## Supplemental Table 11 - Gene Set Scoring for "Divergent T Cell Phenotypes Define Pediatric Crohn’s Disease and Ulcerative Colitis" (part 32 of 50)

### Sheet: TNF by Cell (continued)
barcode	CellType	TNF_Score
001-069_T0_COL_EPI_5p_N1__CGATCGGTCTGGCGTG-1	TNKILC	4.38622
001-069_T0_COL_EPI_5p_N1__CCTTTCTCAAGGGTCA-1	TNKILC	3.25624
001-069_T0_COL_EPI_5p_N1__AACTCCCTCAATACCG-1	TNKILC	3.15368
001-069_T0_COL_EPI_5p_N1__GACACGCTCGGGAGTA-1	TNKILC	2.457
001-069_T0_COL_EPI_5p_N1__CTAATGGTCCGGCACA-1	TNKILC	3.36265
001-069_T0_COL_EPI_5p_N1__GGCTGGTGTTAGTGGG-1	TNKILC	2.35564
001-069_T0_COL_EPI_5p_N1__GAACGGATCCTAGTGA-1	TNKILC	4.16846
001-069_T0_COL_EPI_5p_N1__CGATCGGTCTCCAGGG-1	TNKILC	3.77972
001-069_T0_COL_EPI_5p_N1__ACGGAGATCTCTTATG-1	TNKILC	2.55146
001-069_T0_COL_EPI_5p_N1__TACCTATTCAGTCAGT-1	TNKILC	2.77121
001-069_T0_COL_EPI_5p_N1__AACTCAGCATCTACGA-1	TNKILC	2.71406
001-069_T0_COL_EPI_5p_N1__GACTAACCACGAAATA-1	TNKILC	2.47138
001-069_T0_COL_EPI_5p_N1__GACCTGGAGATAGTCA-1	TNKILC	2.3614
001-069_T0_COL_EPI_5p_N1__CTAATGGAGAGCTGCA-1	TNKILC	2.032
001-069_T0_COL_EPI_5p_N1__AAGGTTCTCAGGTAAA-1	TNKILC	2.65009
001-069_T0_COL_EPI_5p_N1__CTAACTTAGTACGATA-1	TNKILC	3.22937
001-069_T0_COL_EPI_5p_N1__CAGGTGCCAATGGTCT-1	TNKILC	3.95783
001-069_T0_COL_EPI_5p_N1__CAGAGAGGTCGCTTCT-1	TNKILC	4.48959
001-069_T0_COL_EPI_5p_N1__GGCTGGTGTTACGGAG-1	TNKILC	3.7349
001-069_T0_COL_EPI_5p_N1__AGTGTCACATCACGAT-1	TNKILC	2.54701
001-069_T0_COL_EPI_5p_N1__CATATGGTCTGGTTCC-1	TNKILC	5.61013
001-069_T0_COL_EPI_5p_N1__GCTGCAGAGGGTATCG-1	TNKILC	1.73286
001-069_T0_COL_EPI_5p_N1__CGCGTTTGTCTCACCT-1	TNKILC	2.96144
001-069_T0_COL_EPI_5p_N1__CACATAGTCAGCGACC-1	TNKILC	2.3161
001-069_T0_COL_EPI_5p_N1__CCGGGATCAATGAATG-1	TNKILC	2.63906
001-069_T0_COL_EPI_5p_N1__TCGTAGAAGAGCCCAA-1	TNKILC	4.96722
001-069_T0_COL_EPI_5p_N1__AAAGATGCAATCACAC-1	TNKILC	2.00407
001-069_T0_COL_EPI_5p_N1__CAGTCCTTCAAACGGG-1	TNKILC	1.70359
001-069_T0_COL_EPI_5p_N1__ACGAGCCGTCATCGGC-1	TNKILC	2.11464
001-069_T0_COL_EPI_5p_N1__GACAGAGAGCGTTCCG-1	TNKILC	6.21588
001-069_T0_COL_EPI_5p_N1__CCTACCAAGTTTAGGA-1	TNKILC	1.83133
001-069_T0_COL_EPI_5p_N1__TCAGGATTCTGACCTC-1	TNKILC	2.61962
001-069_T0_COL_EPI_5p_N1__TTCCCAGTCCCTAACC-1	TNKILC	3.78081
001-069_T0_COL_EPI_5p_N1__GCTGCAGAGGTGCAAC-1	TNKILC	4.61473
001-069_T0_COL_EPI_5p_N1__TGCCAAAAGAGCAATT-1	TNKILC	3.97494
001-069_T0_COL_EPI_5p_N1__GCATGATAGTCGTACT-1	TNKILC	1.96151
001-069_T0_COL_EPI_5p_N1__GGGACCTGTGCCTGTG-1	TNKILC	4.29926
001-069_T0_COL_EPI_5p_N1__AGGGAGTAGACGACGT-1	TNKILC	1.84804
001-069_T0_COL_EPI_5p_N1__TCAGGATAGATGGGTC-1	TNKILC	2.09498
001-069_T0_COL_EPI_5p_N1__GTGCTTCGTACAAGTA-1	TNKILC	2.13039
001-069_T0_COL_EPI_5p_N1__CAGCCGACACCTATCC-1	TNKILC	3.47034
001-069_T0_COL_EPI_5p_N1__CACTCCACATGTAGTC-1	TNKILC	3.21531
001-069_T0_COL_EPI_5p_N1__GTACGTACACCCTATC-1	TNKILC	2.68005
001-069_T0_COL_EPI_5p_N1__TTCTCAAGTTCAGCGC-1	TNKILC	3.18167
001-069_T0_COL_EPI_5p_N1__TCATTTGGTTCCAACA-1	TNKILC	3.0531
001-069_T0_COL_EPI_5p_N1__TACGGATTCAGCCTAA-1	TNKILC	1.64874
001-069_T0_COL_EPI_5p_N1__GGTGTTACATCCTTGC-1	TNKILC	3.31993
001-069_T0_COL_EPI_5p_N1__CGTGAGCAGATTACCC-1	TNKILC	2.83369
001-069_T0_COL_EPI_5p_N1__TCGGGACTCACGACTA-1	TNKILC	2.19214
001-069_T0_COL_EPI_5p_N1__GTACGTAAGAAGAAGC-1	TNKILC	2.24334
001-069_T0_COL_EPI_5p_N1__GCGCCAATCCTGTAGA-1	TNKILC	2.41288
001-069_T0_COL_EPI_5p_N1__TTTGGTTCAGAGTGTG-1	TNKILC	1.93733
001-069_T0_COL_EPI_5p_N1__CCGTACTGTATCGCAT-1	TNKILC	1.44697
001-069_T0_COL_EPI_5p_N1__CTGAAACAGAACAACT-1	TNKILC	3.97173
001-069_T0_COL_EPI_5p_N1__CGATTGATCACAAACC-1	TNKILC	0.632684
001-069_T0_COL_EPI_5p_N1__GAACCTATCACAGGCC-1	TNKILC	2.6632
001-069_T0_COL_EPI_5p_N1__CACAGTAGTAGCGCAA-1	TNKILC	0.889505
001-069_T0_COL_EPI_5p_N1__CGAGCCATCTTGTATC-1	TNKILC	1.16804
001-069_T0_COL_EPI_5p_N1__CATGGCGTCCTATTCA-1	TNKILC	1.7906
001-069_T0_COL_EPI_5p_N1__AAGGTTCCACGGCCAT-1	TNKILC	3.07823
001-069_T0_COL_EPI_5p_N1__AAGGAGCAGTACTTGC-1	TNKILC	2.93771
001-069_T0_COL_EPI_5p_N1__TCTTTCCGTAAGAGGA-1	TNKILC	1.80093
001-069_T0_COL_EPI_5p_N1__GGTGCGTGTGTAACGG-1	TNKILC	4.78331
001-069_T0_COL_EPI_5p_N1__GGTGCGTGTGTATGGG-1	TNKILC	2.3636
001-069_T0_COL_EPI_5p_N1__CAGTAACTCGAATGCT-1	TNKILC	2.4483
001-069_T0_COL_EPI_5p_N1__GACACGCGTCAAAGAT-1	TNKILC	0.745608
001-069_T0_COL_EPI_5p_N1__GGACGTCCACGCTTTC-1	TNKILC	2.18672
001-069_T0_COL_EPI_5p_N1__TGAGAGGAGGTCGGAT-1	TNKILC	2.99542
001-069_T0_COL_EPI_5p_N1__CTCGTCAAGCACACAG-1	TNKILC	3.27164
001-069_T0_COL_EPI_5p_N1__CGTGTCTAGTGCCATT-1	TNKILC	1.09213
001-069_T0_COL_LP_5p_N1__GCCAAATTCACGCGGT-1	TNKILC	1.84962
001-069_T0_COL_LP_5p_N1__GTATTCTGTTACTGAC-1	TNKILC	4.34158
001-069_T0_COL_LP_5p_N1__ACATGGTGTTAGGGTG-1	TNKILC	4.4571
001-069_T0_COL_LP_5p_N1__CCCAGTTAGCTCCTCT-1	TNKILC	4.28263
001-069_T0_COL_LP_5p_N1__TTTATGCTCTTAACCT-1	TNKILC	8.41079
001-069_T0_COL_LP_5p_N1__CTTGGCTTCGGCATCG-1	TNKILC	4.34044
001-069_T0_COL_LP_5p_N1__TCCCGATCAAAGGTGC-1	TNKILC	4.88828
001-069_T0_COL_LP_5p_N1__GAAACTCTCGTCGTTC-1	TNKILC	6.75162
001-069_T0_COL_LP_5p_N1__GACGCGTAGTACGATA-1	TNKILC	2.73318
001-069_T0_COL_LP_5p_N1__GCTCTGTCAGGACCCT-1	TNKILC	4.99845
001-069_T0_COL_LP_5p_N1__ACTTTCAGTTCACCTC-1	TNKILC	2.6309
001-069_T0_COL_LP_5p_N1__CACCTTGCATGCAATC-1	TNKILC	3.7625
001-069_T0_COL_LP_5p_N1__TTTCCTCAGATGTGGC-1	TNKILC	4.94822
001-069_T0_COL_LP_5p_N1__ACAGCCGCACATCCGG-1	TNKILC	6.37644
001-069_T0_COL_LP_5p_N1__CGACCTTAGACTCGGA-1	TNKILC	4.1733
001-069_T0_COL_LP_5p_N1__ATAACGCTCAGCAACT-1	TNKILC	7.76208
001-069_T0_COL_LP_5p_N1__TGACTAGCACCCATTC-1	TNKILC	5.40728
001-069_T0_COL_LP_5p_N1__TGGCGCATCCTTTCGG-1	TNKILC	5.35311
001-069_T0_COL_LP_5p_N1__CTGTTTAAGAGGTTGC-1	TNKILC	3.34095
001-069_T0_COL_LP_5p_N1__TTCGGTCGTCTAGCCG-1	TNKILC	0.623753
001-069_T0_COL_LP_5p_N1__TCATTACGTCTGCCAG-1	TNKILC	4.70352
001-069_T0_COL_LP_5p_N1__AACGTTGGTCCAGTAT-1	TNKILC	10.1076
001-069_T0_COL_LP_5p_N1__ATCCACCGTTCCACGG-1	TNKILC	7.32766
001-069_T0_COL_LP_5p_N1__CATCAGAGTGAGGGTT-1	TNKILC	3.23953
001-069_T0_COL_LP_5p_N1__CCACTACGTCGAAAGC-1	TNKILC	6.91343
001-069_T0_COL_LP_5p_N1__CAGCCGATCAGGCCCA-1	TNKILC	9.02059
001-069_T0_COL_LP_5p_N1__CGCGTTTCAGTTAACC-1	TNKILC	4.2467
001-069_T0_COL_LP_5p_N1__TTCTCCTAGCTACCGC-1	TNKILC	3.74994
001-069_T0_COL_LP_5p_N1__GCCTCTAGTCCATCCT-1	TNKILC	5.16207
001-069_T0_COL_LP_5p_N1__AGGTCCGTCTGAAAGA-1	TNKILC	3.23309
001-069_T0_COL_LP_5p_N1__TCTGAGATCCTTCAAT-1	TNKILC	7.68893
001-069_T0_COL_LP_5p_N1__CTTAACTTCCGGCACA-1	TNKILC	8.05831
001-069_T0_COL_LP_5p_N1__ACACTGACAAGCCTAT-1	TNKILC	9.463
001-069_T0_COL_LP_5p_N1__GCGCAACAGAAACGAG-1	TNKILC	2.22444
001-069_T0_COL_LP_5p_N1__TCAGGTAGTGGACGAT-1	TNKILC	7.65487
001-069_T0_COL_LP_5p_N1__CTTTGCGGTCAACTGT-1	TNKILC	6.25804
001-069_T0_COL_LP_5p_N1__CCGGTAGGTTAGATGA-1	TNKILC	3.71503
001-069_T0_COL_LP_5p_N1__CAGCCGATCATCACCC-1	TNKILC	5.41347
001-069_T0_COL_LP_5p_N1__CAGCATACATCCTTGC-1	TNKILC	4.39108
001-069_T0_COL_LP_5p_N1__GGTATTGCATGCCACG-1	TNKILC	5.93277
001-069_T0_COL_LP_5p_N1__GTCGGGTCAATCACAC-1	TNKILC	3.80136
001-069_T0_COL_LP_5p_N1__TGTATTCAGCCCGAAA-1	TNKILC	5.76671
001-069_T0_COL_LP_5p_N1__GTGAAGGCATCGGAAG-1	TNKILC	6.43151
001-069_T0_COL_LP_5p_N1__ACGGCCACATTACGAC-1	TNKILC	5.6454
001-069_T0_COL_LP_5p_N1__CGGACACTCGGAAATA-1	TNKILC	3.97279
001-069_T0_COL_LP_5p_N1__TCAGGTAAGACAGGCT-1	TNKILC	6.50212
001-069_T0_COL_LP_5p_N1__GCTGGGTGTGCTTCTC-1	TNKILC	6.51632
001-069_T0_COL_LP_5p_N1__AGCGGTCAGTACGACG-1	TNKILC	6.00038
001-069_T0_COL_LP_5p_N1__TGCGTGGCATAGGATA-1	TNKILC	6.83906
001-069_T0_COL_LP_5p_N1__CGGCTAGGTTTGACAC-1	TNKILC	4.67695
001-069_T0_COL_LP_5p_N1__GATCAGTTCCTAGTGA-1	TNKILC	6.88126
001-069_T0_COL_LP_5p_N1__AGGCCACGTCAGGACA-1	TNKILC	3.66259
001-069_T0_COL_LP_5p_N1__CTCTAATTCCAAATGC-1	TNKILC	6.74019
001-069_T0_COL_LP_5p_N1__TACTCATAGACTGTAA-1	TNKILC	2.89867
001-069_T0_COL_LP_5p_N1__TGGTTAGGTGTGCCTG-1	TNKILC	5.70199
001-069_T0_COL_LP_5p_N1__CGTAGGCAGGAATGGA-1	TNKILC	4.31626
001-069_T0_COL_LP_5p_N1__ACAGCCGCATCGGGTC-1	TNKILC	4.70661
001-069_T0_COL_LP_5p_N1__CTGCTGTCAGCGAACA-1	TNKILC	5.87918
001-069_T0_COL_LP_5p_N1__CCTTACGAGCGAAGGG-1	TNKILC	7.5452
001-069_T0_COL_LP_5p_N1__CTAATGGCAGATCCAT-1	TNKILC	8.11487
001-069_T0_COL_LP_5p_N1__CGACTTCGTGACCAAG-1	TNKILC	4.75595
001-069_T0_COL_LP_5p_N1__GTACTTTAGCTCTCGG-1	TNKILC	6.66797
001-069_T0_COL_LP_5p_N1__TAGCCGGTCAACGGGA-1	TNKILC	7.2625
001-069_T0_COL_LP_5p_N1__GCAGTTAAGTCCAGGA-1	TNKILC	7.71825
001-069_T0_COL_LP_5p_N1__CTTGGCTGTTACAGAA-1	TNKILC	4.3736
001-069_T0_COL_LP_5p_N1__TCGGGACTCACCACCT-1	TNKILC	6.6642
001-069_T0_COL_LP_5p_N1__GTATCTTCATTGGCGC-1	TNKILC	6.07098
001-069_T0_COL_LP_5p_N1__TCAGATGCAGTAAGCG-1	TNKILC	5.39133
001-069_T0_COL_LP_5p_N1__CTCAGAAGTCGGCACT-1	TNKILC	5.52093
001-069_T0_COL_LP_5p_N1__GTAGTCAAGCAATCTC-1	TNKILC	5.66378
001-069_T0_COL_LP_5p_N1__TACTCGCCAAGCTGGA-1	TNKILC	6.49151
001-069_T0_COL_LP_5p_N1__AGGTCATCAGGATCGA-1	TNKILC	5.98732
001-069_T0_COL_LP_5p_N1__CGGAGTCAGACCGGAT-1	TNKILC	8.88998
001-069_T0_COL_LP_5p_N1__ATTCTACGTATATGAG-1	TNKILC	3.55508
001-069_T0_COL_LP_5p_N1__AAGGTTCTCCGGCACA-1	TNKILC	6.43724
001-069_T0_COL_LP_5p_N1__AACTCTTTCGGTGTTA-1	TNKILC	8.00129
001-069_T0_COL_LP_5p_N1__CACAAACCAGAAGCAC-1	TNKILC	6.42988
001-069_T0_COL_LP_5p_N1__GATGCTAAGACGCACA-1	TNKILC	3.99191
001-069_T0_COL_LP_5p_N1__TCGGTAAGTAGGGACT-1	TNKILC	6.34423
001-069_T0_COL_LP_5p_N1__CTGATCCTCTTTACAC-1	TNKILC	4.04212
001-069_T0_COL_LP_5p_N1__CCTAGCTCATCACGTA-1	TNKILC	5.638
001-069_T0_COL_LP_5p_N1__GTGCTTCTCCCAACGG-1	TNKILC	4.96196
001-069_T0_COL_LP_5p_N1__AGGCCGTAGATCCTGT-1	TNKILC	7.23601
001-069_T0_COL_LP_5p_N1__GTCACAAAGGCTAGCA-1	TNKILC	10.3552
001-069_T0_COL_LP_5p_N1__AACCGCGCATCACAAC-1	TNKILC	1.72893
001-069_T0_COL_LP_5p_N1__GCATGATAGGTGGGTT-1	TNKILC	6.46053
001-069_T0_COL_LP_5p_N1__CTTCTCTAGAAACGAG-1	TNKILC	6.47295
001-069_T0_COL_LP_5p_N1__CGTAGCGAGTGGGTTG-1	TNKILC	6.58713
001-069_T0_COL_LP_5p_N1__CCTCAGTAGCCAGAAC-1	TNKILC	6.27609
001-069_T0_COL_LP_5p_N1__GGCTGGTGTAAACGCG-1	TNKILC	5.89037
001-069_T0_COL_LP_5p_N1__CTGCCTATCAGCTTAG-1	TNKILC	5.94928
001-069_T0_COL_LP_5p_N1__TTCTACATCGCATGGC-1	TNKILC	8.63592
001-069_T0_COL_LP_5p_N1__CCTAAAGCACTGTTAG-1	TNKILC	2.85866
001-069_T0_COL_LP_5p_N1__CAGCATAAGAATTCCC-1	TNKILC	6.33915
001-069_T0_COL_LP_5p_N1__GTTACAGAGGAATTAC-1	TNKILC	5.9751
001-069_T0_COL_LP_5p_N1__TAGTGGTCAAATACAG-1	TNKILC	7.78834
001-069_T0_COL_LP_5p_N1__TTCGGTCGTATAAACG-1	TNKILC	7.48035
001-069_T0_COL_LP_5p_N1__CTCAGAACATATACCG-1	TNKILC	6.88065
001-069_T0_COL_LP_5p_N1__ACACCCTTCAGGCCCA-1	TNKILC	6.83914
001-069_T0_COL_LP_5p_N1__AACACGTTCTAACTTC-1	TNKILC	3.89063
001-069_T0_COL_LP_5p_N1__CTAAGACAGAAGCCCA-1	TNKILC	7.17786
001-069_T0_COL_LP_5p_N1__GGAATAATCGAATGGG-1	TNKILC	6.2933
001-069_T0_COL_LP_5p_N1__AAACCTGGTCAAACTC-1	TNKILC	4.14583
001-069_T0_COL_LP_5p_N1__TGGTTAGTCCGTAGGC-1	TNKILC	6.83555
001-069_T0_COL_LP_5p_N1__CACACTCGTAACGACG-1	TNKILC	5.67353
001-069_T0_COL_LP_5p_N1__ATGCGATAGCATGGCA-1	TNKILC	6.81053
001-069_T0_COL_LP_5p_N1__GGGATGATCGAATGGG-1	TNKILC	4.9723
001-069_T0_COL_LP_5p_N1__ATTTCTGCAGCGAACA-1	TNKILC	8.80656
001-069_T0_COL_LP_5p_N1__TCTGAGATCCGTCATC-1	TNKILC	5.02023
001-069_T0_COL_LP_5p_N1__GCAGCCAGTCAGATAA-1	TNKILC	9.51086
001-069_T0_COL_LP_5p_N1__GGATTACAGTAGCGGT-1	TNKILC	1.27407
001-069_T0_COL_LP_5p_N1__CTACGTCGTTATCGGT-1	TNKILC	7.44522
001-069_T0_COL_LP_5p_N1__TCGGGACGTCCAACTA-1	TNKILC	9.25216
001-069_T0_COL_LP_5p_N1__GTGCATACAATTGCTG-1	TNKILC	5.0126
001-069_T0_COL_LP_5p_N1__TGACTAGGTATAAACG-1	TNKILC	4.38207
001-069_T0_COL_LP_5p_N1__AATCCAGAGGTTACCT-1	TNKILC	6.57621
001-069_T0_COL_LP_5p_N1__TCAGCTCGTCACCCAG-1	TNKILC	2.1258
001-069_T0_COL_LP_5p_N1__GGGACCTTCCGCGCAA-1	TNKILC	5.15869
001-069_T0_COL_LP_5p_N1__TCAGGATGTGCAGGTA-1	TNKILC	5.07232
001-069_T0_COL_LP_5p_N1__GGGCATCCAAGGTTCT-1	TNKILC	11.3097
001-069_T0_COL_LP_5p_N1__TGACAACCAATAGCGG-1	TNKILC	6.27567
001-069_T0_COL_LP_5p_N1__GATGAAACATCCGCGA-1	TNKILC	5.73379
001-069_T0_COL_LP_5p_N1__AGCAGCCAGGACACCA-1	TNKILC	6.69372
001-069_T0_COL_LP_5p_N1__GACTGCGCAGTTCCCT-1	TNKILC	2.93137
001-069_T0_COL_LP_5p_N1__AAACCTGGTGTAACGG-1	TNKILC	4.43524
001-069_T0_COL_LP_5p_N1__CCGGTAGCATGACATC-1	TNKILC	7.13126
001-069_T0_COL_LP_5p_N1__CTGCCTACATTATCTC-1	TNKILC	6.13545
001-069_T0_COL_LP_5p_N1__TACAGTGAGTACATGA-1	TNKILC	10.9776
001-069_T0_COL_LP_5p_N1__AAGCCGCTCTTAACCT-1	TNKILC	6.57443
001-069_T0_COL_LP_5p_N1__GCGCCAACATCGGGTC-1	TNKILC	4.75741
001-069_T0_COL_LP_5p_N1__CATTATCCAGAGCCAA-1	TNKILC	4.54318
001-069_T0_COL_LP_5p_N1__GTGAAGGCAAACCCAT-1	TNKILC	6.65754
001-069_T0_COL_LP_5p_N1__TGAGCATCAGGCGATA-1	TNKILC	2.2197
001-069_T0_COL_LP_5p_N1__GGACAAGAGGCATGTG-1	TNKILC	3.44574
001-069_T0_COL_LP_5p_N1__CTGCCTAGTCTCCCTA-1	TNKILC	7.23623
001-069_T0_COL_LP_5p_N1__GGATGTTCAGCTGTTA-1	TNKILC	9.16494
001-069_T0_COL_LP_5p_N1__AGTGTCAAGAGACGAA-1	TNKILC	8.09781
001-069_T0_COL_LP_5p_N1__CTTACCGGTACCGTAT-1	TNKILC	5.96455
001-069_T0_COL_LP_5p_N1__GACGTGCAGGGTCTCC-1	TNKILC	1.67691
001-069_T0_COL_LP_5p_N1__AGCCTAACACATGACT-1	TNKILC	6.15496
001-069_T0_COL_LP_5p_N1__AAACGGGCAGTGAGTG-1	TNKILC	4.21042
001-069_T0_COL_LP_5p_N1__CTTAACTCACGAAAGC-1	TNKILC	5.18223
001-069_T0_COL_LP_5p_N1__CCTAAAGGTTCCACTC-1	TNKILC	9.56394
001-069_T0_COL_LP_5p_N1__CCTAGCTAGTCAATAG-1	TNKILC	10.3999
001-069_T0_COL_LP_5p_N1__GTCATTTCAGTTCCCT-1	TNKILC	6.25464
001-069_T0_COL_LP_5p_N1__CCTTACGCATGACATC-1	TNKILC	4.41698
001-069_T0_COL_LP_5p_N1__GCATGTACATCCCACT-1	TNKILC	3.11613
001-069_T0_COL_LP_5p_N1__AGCATACCAATAGCGG-1	TNKILC	3.29681
001-069_T0_COL_LP_5p_N1__CGATCGGGTGCAACTT-1	TNKILC	7.45322
001-069_T0_COL_LP_5p_N1__TCAGCTCCAACTGGCC-1	TNKILC	4.73709
001-069_T0_COL_LP_5p_N1__ATGAGGGCAATGGACG-1	TNKILC	4.92089
001-069_T0_COL_LP_5p_N1__GTAGGCCTCATGCAAC-1	TNKILC	9.77934
001-069_T0_COL_LP_5p_N1__TGAGAGGGTCATATCG-1	TNKILC	6.54621
001-069_T0_COL_LP_5p_N1__GACAGAGAGGAGCGTT-1	TNKILC	4.24307
001-069_T0_COL_LP_5p_N1__CCTACACGTTCCGGCA-1	TNKILC	6.09911
001-069_T0_COL_LP_5p_N1__AATCCAGAGTCCAGGA-1	TNKILC	4.0388
001-069_T0_COL_LP_5p_N1__GCATGTATCGACAGCC-1	TNKILC	6.32172
001-069_T0_COL_LP_5p_N1__GGGTCTGGTAATTGGA-1	TNKILC	7.84959
001-069_T0_COL_LP_5p_N1__CCATGTCGTGCGGTAA-1	TNKILC	7.54937
001-069_T0_COL_LP_5p_N1__GTACTCCTCCTTGCCA-1	TNKILC	4.01217
001-069_T0_COL_LP_5p_N1__AGCTCTCCAATGGTCT-1	TNKILC	4.66902
001-069_T0_COL_LP_5p_N1__CTGCCTACACTCGACG-1	TNKILC	7.42742
001-069_T0_COL_LP_5p_N1__CGGCTAGGTGGTAACG-1	TNKILC	5.25148
001-069_T0_COL_LP_5p_N1__CGAACATGTCACTTCC-1	TNKILC	4.89967
001-069_T0_COL_LP_5p_N1__GTATTCTCACTAGTAC-1	TNKILC	6.50274
001-069_T0_COL_LP_5p_N1__TTATGCTTCTTCCTTC-1	TNKILC	6.30161
001-069_T0_COL_LP_5p_N1__TGCGTGGTCGTTGACA-1	TNKILC	8.7304
001-069_T0_COL_LP_5p_N1__ATCTGCCTCTCTTGAT-1	TNKILC	7.88782
001-069_T0_COL_LP_5p_N1__TGAGCATAGCGCTTAT-1	TNKILC	8.10527
001-069_T0_COL_LP_5p_N1__ATTCTACTCCAAGTAC-1	TNKILC	3.54174
001-069_T0_COL_LP_5p_N1__GTGCATACAATCCAAC-1	TNKILC	6.8295
001-069_T0_COL_LP_5p_N1__CGCGTTTAGAGGGATA-1	TNKILC	5.83461
001-069_T0_COL_LP_5p_N1__TGGCGCAGTAGGCTGA-1	TNKILC	3.42708
001-069_T0_COL_LP_5p_N1__GACGTTAGTATAATGG-1	TNKILC	4.55512
001-069_T0_COL_LP_5p_N1__TTAACTCTCGTCACGG-1	TNKILC	7.60906
001-069_T0_COL_LP_5p_N1__CCAGCGAGTACGACCC-1	TNKILC	4.37359
001-069_T0_COL_LP_5p_N1__CGGACACGTAGAGTGC-1	TNKILC	4.68053
001-069_T0_COL_LP_5p_N1__TCATTACGTATAGGTA-1	TNKILC	7.2117
001-069_T0_COL_LP_5p_N1__TTCTTAGGTAGAAGGA-1	TNKILC	4.82612
001-069_T0_COL_LP_5p_N1__GCGCAACTCTAAGCCA-1	TNKILC	5.56148
001-069_T0_COL_LP_5p_N1__AAACCTGTCATCTGCC-1	TNKILC	5.02006
001-069_T0_COL_LP_5p_N1__GTCACGGTCGGAGGTA-1	TNKILC	5.26546
001-069_T0_COL_LP_5p_N1__TGGTTCCGTTTACTCT-1	TNKILC	6.84533
001-069_T0_COL_LP_5p_N1__GACTGCGTCCCTAACC-1	TNKILC	8.80861
001-069_T0_COL_LP_5p_N1__TACCTTACAGGGTTAG-1	TNKILC	6.70354
001-069_T0_COL_LP_5p_N1__CGTGTCTAGCGATGAC-1	TNKILC	6.12362
001-069_T0_COL_LP_5p_N1__TACAGTGCAGGGATTG-1	TNKILC	6.73852
001-069_T0_COL_LP_5p_N1__CACACCTTCTTATCTG-1	TNKILC	6.61375
001-069_T0_COL_LP_5p_N1__ATCATGGCAGGGCATA-1	TNKILC	8.88971
001-069_T0_COL_LP_5p_N1__TACTTACCATCCGCGA-1	TNKILC	3.11568
001-069_T0_COL_LP_5p_N1__GGCGACTAGGGTATCG-1	TNKILC	4.19625
001-069_T0_COL_LP_5p_N1__AGAGCGACATTCACTT-1	TNKILC	2.63983
001-069_T0_COL_LP_5p_N1__TAGTTGGCATACAGCT-1	TNKILC	7.73643
001-069_T0_COL_LP_5p_N1__CGTCTACTCCAAACTG-1	TNKILC	5.31869
001-069_T0_COL_LP_5p_N1__AGTTGGTAGCCTTGAT-1	TNKILC	3.47771
001-069_T0_COL_LP_5p_N1__ATCCGAAGTGATGATA-1	TNKILC	6.97511
001-069_T0_COL_LP_5p_N1__TACTTGTGTATAGTAG-1	TNKILC	2.00371
001-069_T0_COL_LP_5p_N1__CGATGTATCACAAACC-1	TNKILC	8.28073
001-069_T0_COL_LP_5p_N1__AATCGGTCAATAAGCA-1	TNKILC	3.23145
001-069_T0_COL_LP_5p_N1__TGACTAGAGAAGCCCA-1	TNKILC	5.23656
001-069_T0_COL_LP_5p_N1__GCGACCAGTTCCACGG-1	TNKILC	5.43325
001-069_T0_COL_LP_5p_N1__GCTTGAATCCCAGGTG-1	TNKILC	11.2809
001-069_T0_COL_LP_5p_N1__CAGCCGAGTCAGAATA-1	TNKILC	4.95893
001-069_T0_COL_LP_5p_N1__AGCTTGAGTACCGAGA-1	TNKILC	3.98467
001-069_T0_COL_LP_5p_N1__TGAAAGAAGCAGCGTA-1	TNKILC	3.92824
001-069_T0_COL_LP_5p_N1__TGAAAGATCTACCTGC-1	TNKILC	4.94054
001-069_T0_COL_LP_5p_N1__CACATAGCAACTGCGC-1	TNKILC	7.42809
001-069_T0_COL_LP_5p_N1__GGATTACTCAAACCGT-1	TNKILC	3.98841
001-069_T0_COL_LP_5p_N1__TTCTCCTCAGCGTCCA-1	TNKILC	6.77278
001-069_T0_COL_LP_5p_N1__CGTTCTGCAAGCTGGA-1	TNKILC	3.03593
001-069_T0_COL_LP_5p_N1__GCACTCTGTACAGACG-1	TNKILC	4.56634
001-069_T0_COL_LP_5p_N1__CTCTACGCATCTCCCA-1	TNKILC	2.43577
001-069_T0_COL_LP_5p_N1__GCTGCGATCTTGACGA-1	TNKILC	4.27263
001-069_T0_COL_LP_5p_N1__CGAGCCACACCTATCC-1	TNKILC	3.28738
001-069_T0_COL_LP_5p_N1__TGGCTGGTCTGGCGTG-1	TNKILC	5.03615
001-069_T0_COL_LP_5p_N1__CTCAGAAAGGGCACTA-1	TNKILC	3.26829
001-069_T0_COL_LP_5p_N1__CAACCTCTCCGCGTTT-1	TNKILC	6.88843
001-069_T0_COL_LP_5p_N1__AAGCCGCCAGGCTGAA-1	TNKILC	7.64439
001-069_T0_COL_LP_5p_N1__CAGTAACAGGAGTCTG-1	TNKILC	4.28399
001-069_T0_COL_LP_5p_N1__CTAGAGTGTGGTAACG-1	TNKILC	4.88445
001-069_T0_COL_LP_5p_N1__CCTTCCCGTGTAACGG-1	TNKILC	4.87695
001-069_T0_COL_LP_5p_N1__GAACATCGTGGTACAG-1	TNKILC	7.42595
001-069_T0_COL_LP_5p_N1__TTTATGCCACCGTTGG-1	TNKILC	10.4566
001-069_T0_COL_LP_5p_N1__TGACTTTAGATGTTAG-1	TNKILC	3.06649
001-069_T0_COL_LP_5p_N1__CCATGTCCATTAGCCA-1	TNKILC	6.63066
001-069_T0_COL_LP_5p_N1__CGTTCTGAGTACATGA-1	TNKILC	4.18552
001-069_T0_COL_LP_5p_N1__CAGCATAAGCATCATC-1	TNKILC	6.21771
001-069_T0_COL_LP_5p_N1__GGGCATCAGATGTGTA-1	TNKILC	4.19979
001-069_T0_COL_LP_5p_N1__AACTCAGCATGGATGG-1	TNKILC	2.77082
001-069_T0_COL_LP_5p_N1__AGAATAGAGTTGTAGA-1	TNKILC	5.62285
001-069_T0_COL_LP_5p_N1__ACACCAAAGTACTTGC-1	TNKILC	5.53087
001-069_T0_COL_LP_5p_N1__TCTCTAATCACAAACC-1	TNKILC	5.88744
001-069_T0_COL_LP_5p_N1__GTCGTAAAGCCAGGAT-1	TNKILC	5.89353
001-069_T0_COL_LP_5p_N1__TCCCGATTCTAGAGTC-1	TNKILC	6.16314
001-069_T0_COL_LP_5p_N1__GTGGGTCCATGCAACT-1	TNKILC	5.50225
001-069_T0_COL_LP_5p_N1__CTGTGCTCACCGTTGG-1	TNKILC	4.04711
001-069_T0_COL_LP_5p_N1__CAGCTAACACGTCAGC-1	TNKILC	1.89041
001-069_T0_COL_LP_5p_N1__CTACGTCTCACCAGGC-1	TNKILC	6.48263
001-069_T0_COL_LP_5p_N1__TGCACCTTCACGACTA-1	TNKILC	6.05131
001-069_T0_COL_LP_5p_N1__CGTCACTAGACTAGAT-1	TNKILC	6.06116
001-069_T0_COL_LP_5p_N1__TGACGGCGTTCGTCTC-1	TNKILC	7.18249
001-069_T0_COL_LP_5p_N1__TTTGGTTGTCAATACC-1	TNKILC	6.79768
001-069_T0_COL_LP_5p_N1__CCGGGATAGCAATATG-1	TNKILC	7.76152
001-069_T0_COL_LP_5p_N1__AACGTTGGTGGGTCAA-1	TNKILC	4.52164
001-069_T0_COL_LP_5p_N1__GCGCGATAGATCACGG-1	TNKILC	4.50537
001-069_T0_COL_LP_5p_N1__CGGACACCACTCAGGC-1	TNKILC	4.52498
001-069_T0_COL_LP_5p_N1__GAAATGAGTAGCGTAG-1	TNKILC	5.01604
001-069_T0_COL_LP_5p_N1__CTTAACTAGAGACTTA-1	TNKILC	5.66354
001-069_T0_COL_LP_5p_N1__ACACCAAGTTTGACAC-1	TNKILC	5.71921
001-069_T0_COL_LP_5p_N1__GCTCCTAAGAAGATTC-1	TNKILC	8.17065
001-069_T0_COL_LP_5p_N1__AACCATGGTCCGCTGA-1	TNKILC	5.4126
001-069_T0_COL_LP_5p_N1__TGGTTCCTCGTCTGCT-1	TNKILC	3.16896
001-069_T0_COL_LP_5p_N1__AACTGGTCACGGTGTC-1	TNKILC	7.08207
001-069_T0_COL_LP_5p_N1__GGGAGATAGCATCATC-1	TNKILC	3.06007
001-069_T0_COL_LP_5p_N1__TGGTTCCCAGGTCCAC-1	TNKILC	3.03793
001-069_T0_COL_LP_5p_N1__AGCGTATGTTCCCGAG-1	TNKILC	4.78574
001-069_T0_COL_LP_5p_N1__CTACCCATCACAACGT-1	TNKILC	8.05693
001-069_T0_COL_LP_5p_N1__ATGCGATCAAGGACAC-1	TNKILC	10.3032
001-069_T0_COL_LP_5p_N1__GTTACAGCAACACGCC-1	TNKILC	4.22833
001-069_T0_COL_LP_5p_N1__GATGAGGGTTTAAGCC-1	TNKILC	6.64939
001-069_T0_COL_LP_5p_N1__GTCTCGTAGTCTCCTC-1	TNKILC	3.5562
001-069_T0_COL_LP_5p_N1__TAGAGCTCAGCTGTTA-1	TNKILC	2.94612
001-069_T0_COL_LP_5p_N1__GCGACCATCCAACCAA-1	TNKILC	6.10991
001-069_T0_COL_LP_5p_N1__CTCTACGTCGTATCAG-1	TNKILC	7.29627
001-069_T0_COL_LP_5p_N1__TTAGTTCGTGGTAACG-1	TNKILC	5.57
001-069_T0_COL_LP_5p_N1__AAGGTTCCAGTCACTA-1	TNKILC	9.08293
001-069_T0_COL_LP_5p_N1__TTCGAAGAGAAGGGTA-1	TNKILC	8.20079
001-069_T0_COL_LP_5p_N1__AGAATAGAGGTGACCA-1	TNKILC	4.6004
001-069_T0_COL_LP_5p_N1__TGACTTTGTGGTCCGT-1	TNKILC	3.4849
001-069_T0_COL_LP_5p_N1__AGACGTTCATAGAAAC-1	TNKILC	5.79173
001-069_T0_COL_LP_5p_N1__AAGGAGCGTATCACCA-1	TNKILC	8.42791
001-069_T0_COL_LP_5p_N1__GCAAACTTCTACGAGT-1	TNKILC	5.35067
001-069_T0_COL_LP_5p_N1__GAACCTAGTATAAACG-1	TNKILC	6.72144
001-069_T0_COL_LP_5p_N1__CGGAGTCAGAGCTGCA-1	TNKILC	4.96854
001-069_T0_COL_LP_5p_N1__TCTTTCCGTGACGCCT-1	TNKILC	6.78253
001-069_T0_COL_LP_5p_N1__CCCAATCGTAGCGTAG-1	TNKILC	4.24303
001-069_T0_COL_LP_5p_N1__GTGGGTCCACACTGCG-1	TNKILC	4.23941
001-069_T0_COL_LP_5p_N1__ACGCAGCGTAGCTGCC-1	TNKILC	2.77831
001-069_T0_COL_LP_5p_N1__CTCTGGTTCCTACAGA-1	TNKILC	6.759
001-069_T0_COL_LP_5p_N1__GCATACATCTGCTGTC-1	TNKILC	5.09585
001-069_T0_COL_LP_5p_N1__CTTCTCTGTCATATGC-1	TNKILC	4.64776
001-069_T0_COL_LP_5p_N1__TGAAAGACATATGAGA-1	TNKILC	5.76049
001-069_T0_COL_LP_5p_N1__GATCGCGGTCCGACGT-1	TNKILC	3.56687
001-069_T0_COL_LP_5p_N1__TGACAACAGGATATAC-1	TNKILC	1.06536
001-069_T0_COL_LP_5p_N1__GCAAACTTCCTTTCTC-1	TNKILC	6.00818
001-069_T0_COL_LP_5p_N1__GGGACCTAGGAGTTGC-1	TNKILC	10.4068
001-069_T0_COL_LP_5p_N1__CGTTAGACACCGGAAA-1	TNKILC	4.74907
001-069_T0_COL_LP_5p_N1__CTAGTGAGTCACACGC-1	TNKILC	4.40854
001-069_T0_COL_LP_5p_N1__GCATGTATCATCTGTT-1	TNKILC	5.46332
001-069_T0_COL_LP_5p_N1__GAGCAGACAGCGTAAG-1	TNKILC	5.28919
001-069_T0_COL_LP_5p_N1__ATCCGAAGTGCACGAA-1	TNKILC	5.85499
001-069_T0_COL_LP_5p_N1__CGCCAAGAGACAATAC-1	TNKILC	5.31201
001-069_T0_COL_LP_5p_N1__CCTACACAGATACACA-1	TNKILC	4.02754
001-069_T0_COL_LP_5p_N1__CCCTCCTTCTTAGCCC-1	TNKILC	6.08118
001-069_T0_COL_LP_5p_N1__ACATACGTCACTTATC-1	TNKILC	6.96318
001-069_T0_COL_LP_5p_N1__TCAACGAAGTCCCACG-1	TNKILC	3.34754
001-069_T0_COL_LP_5p_N1__TTCCCAGAGCAGGCTA-1	TNKILC	4.89838
001-069_T0_COL_LP_5p_N1__GTCGGGTCATATGAGA-1	TNKILC	4.62623
001-069_T0_COL_LP_5p_N1__CCTACCAGTCGAAAGC-1	TNKILC	5.94942
001-069_T0_COL_LP_5p_N1__CGTTGGGGTATCACCA-1	TNKILC	5.2515
001-069_T0_COL_LP_5p_N1__ACGCAGCTCTTAGAGC-1	TNKILC	9.04583
001-069_T0_COL_LP_5p_N1__CATTATCCATAGAAAC-1	TNKILC	3.70896
001-069_T0_COL_LP_5p_N1__TAGCCGGGTCTGATTG-1	TNKILC	5.89224
001-069_T0_COL_LP_5p_N1__ATCTACTCAGCTGCAC-1	TNKILC	6.60661
001-069_T0_COL_LP_5p_N1__TAAGTGCAGAATGTTG-1	TNKILC	5.64214
001-069_T0_COL_LP_5p_N1__AGAATAGCAAAGAATC-1	TNKILC	5.83621
001-069_T0_COL_LP_5p_N1__GATCAGTGTAGCGTCC-1	TNKILC	4.35247
001-069_T0_COL_LP_5p_N1__ACGGCCACAATGAAAC-1	TNKILC	7.81188
001-069_T0_COL_LP_5p_N1__AGAGCTTTCCGCTGTT-1	TNKILC	2.60187
001-069_T0_COL_LP_5p_N1__GAAACTCCAGAGTGTG-1	TNKILC	4.86417
001-069_T0_COL_LP_5p_N1__GTCACAATCTCCAACC-1	TNKILC	6.26072
001-069_T0_COL_LP_5p_N1__ATCACGACAAAGGAAG-1	TNKILC	4.67335
001-069_T0_COL_LP_5p_N1__AATCCAGGTGTGGCTC-1	TNKILC	4.74908
001-069_T0_COL_LP_5p_N1__GCGGGTTGTGCAGGTA-1	TNKILC	4.52458
001-069_T0_COL_LP_5p_N1__GGCAATTTCAGGATCT-1	TNKILC	6.04144
001-069_T0_COL_LP_5p_N1__CCCTCCTTCAATACCG-1	TNKILC	6.83718
001-069_T0_COL_LP_5p_N1__TAAGCGTAGCCAGAAC-1	TNKILC	5.71139
001-069_T0_COL_LP_5p_N1__AATCCAGTCACTGGGC-1	TNKILC	10.2407
001-069_T0_COL_LP_5p_N1__GTTTCTATCAGTACGT-1	TNKILC	8.12075
001-069_T0_COL_LP_5p_N1__CTTCTCTAGCGGCTTC-1	TNKILC	5.22157
001-069_T0_COL_LP_5p_N1__TCAATCTCAAGCTGAG-1	TNKILC	2.90967
001-069_T0_COL_LP_5p_N1__GGACAGACATAGACTC-1	TNKILC	3.42448
001-069_T0_COL_LP_5p_N1__TGTTCCGTCAACGCTA-1	TNKILC	7.20849
001-069_T0_COL_LP_5p_N1__GCACATAGTACCCAAT-1	TNKILC	8.84911
001-069_T0_COL_LP_5p_N1__TGGACGCCAACGATCT-1	TNKILC	6.39212
001-069_T0_COL_LP_5p_N1__GTCCTCAAGTGCGATG-1	TNKILC	5.00405
001-069_T0_COL_LP_5p_N1__TCACGAAAGCTAGTCT-1	TNKILC	3.61251
001-069_T0_COL_LP_5p_N1__GTCCTCAAGGCACATG-1	TNKILC	11.8235
001-069_T0_COL_LP_5p_N1__CACCACTAGTAATCCC-1	TNKILC	7.26824
001-069_T0_COL_LP_5p_N1__CAAGGCCCAGTCCTTC-1	TNKILC	4.34507
001-069_T0_COL_LP_5p_N1__CAGCTGGTCAGCCTAA-1	TNKILC	4.04463
001-069_T0_COL_LP_5p_N1__TGTTCCGTCATAAAGG-1	TNKILC	6.37307
001-069_T0_COL_LP_5p_N1__GGGAGATAGCCACTAT-1	TNKILC	5.91156
001-069_T0_COL_LP_5p_N1__GGACGTCAGTGGCACA-1	TNKILC	2.64119
001-069_T0_COL_LP_5p_N1__GCAATCAGTTCACGGC-1	TNKILC	4.21128
001-069_T0_COL_LP_5p_N1__GTCGTAAGTCACCTAA-1	TNKILC	5.6361
001-069_T0_COL_LP_5p_N1__AGTGTCAGTAGCACGA-1	TNKILC	4.55463
001-069_T0_COL_LP_5p_N1__GAGTCCGCAGTGGAGT-1	TNKILC	8.16483
001-069_T0_COL_LP_5p_N1__TGCCCTATCGTCGTTC-1	TNKILC	7.39428
001-069_T0_COL_LP_5p_N1__GCACATACAGTTAACC-1	TNKILC	6.34643
001-069_T0_COL_LP_5p_N1__AAGGCAGGTCTTGTCC-1	TNKILC	7.39858
001-069_T0_COL_LP_5p_N1__AACACGTGTCTAGCGC-1	TNKILC	5.18012
001-069_T0_COL_LP_5p_N1__CGTCTACCACCATGTA-1	TNKILC	3.92017
001-069_T0_COL_LP_5p_N1__TACAGTGTCAAGAAGT-1	TNKILC	7.35229
001-069_T0_COL_LP_5p_N1__AGGTCATTCTGTCAAG-1	TNKILC	8.76971
001-069_T0_COL_LP_5p_N1__TGGGCGTAGCTAACAA-1	TNKILC	4.92863
001-069_T0_COL_LP_5p_N1__GACCAATTCCCTGACT-1	TNKILC	2.7656
001-069_T0_COL_LP_5p_N1__ATCCGAAAGCGCTTAT-1	TNKILC	4.69602
001-069_T0_COL_LP_5p_N1__CACCACTTCTCCTATA-1	TNKILC	4.52482
001-069_T0_COL_LP_5p_N1__CGTCACTAGTCCATAC-1	TNKILC	4.3569
001-069_T0_COL_LP_5p_N1__AGAGTGGGTTAAAGTG-1	TNKILC	3.77161
001-069_T0_COL_LP_5p_N1__GTCACGGTCTAACCGA-1	TNKILC	3.48905
001-069_T0_COL_LP_5p_N1__CGGAGCTCACAACGTT-1	TNKILC	3.94384
001-069_T0_COL_LP_5p_N1__TGGTTAGCACATCCGG-1	TNKILC	4.89042
001-069_T0_COL_LP_5p_N1__CGTCTACGTATAGTAG-1	TNKILC	8.05395
001-069_T0_COL_LP_5p_N1__CGCCAAGTCACTATTC-1	TNKILC	5.94731
001-069_T0_COL_LP_5p_N1__GCATGTATCTCTGTCG-1	TNKILC	9.79306
001-069_T0_COL_LP_5p_N1__TCAGGATTCCGCATCT-1	TNKILC	6.32091
001-069_T0_COL_LP_5p_N1__CGCTATCGTCTAGTGT-1	TNKILC	10.4048
001-069_T0_COL_LP_5p_N1__GCTTCCATCGGAAACG-1	TNKILC	5.03118
001-069_T0_COL_LP_5p_N1__AGTTGGTTCACTTACT-1	TNKILC	3.09804
001-069_T0_COL_LP_5p_N1__ACTATCTCAATGAAAC-1	TNKILC	6.2545
001-069_T0_COL_LP_5p_N1__GGTATTGTCCAAATGC-1	TNKILC	3.47202
001-069_T0_COL_LP_5p_N1__CTAGCCTGTCCGAATT-1	TNKILC	10.3583
001-069_T0_COL_LP_5p_N1__TGAGCCGCACGAAGCA-1	TNKILC	3.66527
001-069_T0_COL_LP_5p_N1__CTACATTAGATAGTCA-1	TNKILC	9.04463
001-069_T0_COL_LP_5p_N1__TATCAGGGTACTCAAC-1	TNKILC	2.45552
001-069_T0_COL_LP_5p_N1__ATGCGATGTCACCTAA-1	TNKILC	4.52721
001-069_T0_COL_LP_5p_N1__CACAAACAGGGATACC-1	TNKILC	4.71694
001-069_T0_COL_LP_5p_N1__GGCTGGTAGCCCGAAA-1	TNKILC	5.58521
001-069_T0_COL_LP_5p_N1__TGGGCGTGTCAATGTC-1	TNKILC	3.16333
001-069_T0_COL_LP_5p_N1__GTTCGGGCACTTACGA-1	TNKILC	6.8404
001-069_T0_COL_LP_5p_N1__GTAGTCACAACTTGAC-1	TNKILC	7.45796
001-069_T0_COL_LP_5p_N1__GGCCGATCAAACAACA-1	TNKILC	9.11729
001-069_T0_COL_LP_5p_N1__CAAGGCCAGAGACGAA-1	TNKILC	4.5753
001-069_T0_COL_LP_5p_N1__GTGCAGCAGACAATAC-1	TNKILC	13.1981
001-069_T0_COL_LP_5p_N1__AAGCCGCTCCGTACAA-1	TNKILC	2.57805
001-069_T0_COL_LP_5p_N1__CACAGGCGTTTCGCTC-1	TNKILC	6.35065
001-069_T0_COL_LP_5p_N1__CCTTCCCTCGCCCTTA-1	TNKILC	2.47927
001-069_T0_COL_LP_5p_N1__TCATTACTCTCAACTT-1	TNKILC	9.90365
001-069_T0_COL_LP_5p_N1__GCTGCTTCATTGAGCT-1	TNKILC	5.14432
001-069_T0_COL_LP_5p_N1__TGCACCTCAGATAATG-1	TNKILC	8.27831
001-069_T0_COL_LP_5p_N1__CGTAGGCAGCAGGTCA-1	TNKILC	3.90991
001-069_T0_COL_LP_5p_N1__CGGTTAACACAGAGGT-1	TNKILC	3.36724
001-069_T0_COL_LP_5p_N1__CTCGTCATCGGTGTCG-1	TNKILC	4.17438
001-069_T0_COL_LP_5p_N1__GCGCAACTCCTATTCA-1	TNKILC	9.76487
001-069_T0_COL_LP_5p_N1__AGCGGTCTCTAACTCT-1	TNKILC	7.23047
001-069_T0_COL_LP_5p_N1__CACACAAAGTCCGGTC-1	TNKILC	4.37321
001-069_T0_COL_LP_5p_N1__TTAGGACAGGCATGTG-1	TNKILC	4.14199
001-069_T0_COL_LP_5p_N1__CTCTGGTCACCAGGTC-1	TNKILC	3.88695
001-069_T0_COL_LP_5p_N1__TCTGGAAGTGGTTTCA-1	TNKILC	3.35227
001-069_T0_COL_LP_5p_N1__GAGTCCGTCCAAGCCG-1	TNKILC	7.54309
001-069_T0_COL_LP_5p_N1__TCGTAGATCTTCTGGC-1	TNKILC	2.64818
001-069_T0_COL_LP_5p_N1__CCTACACTCCCAAGTA-1	TNKILC	5.05015
001-069_T0_COL_LP_5p_N1__TCTGGAAAGCTTATCG-1	TNKILC	3.73994
001-069_T0_COL_LP_5p_N1__TGTGGTACATGGATGG-1	TNKILC	5.2514
001-069_T0_COL_LP_5p_N1__CCTACACGTGATAAAC-1	TNKILC	3.82098
001-069_T0_COL_LP_5p_N1__TCTCTAAAGGATGCGT-1	TNKILC	2.075
001-069_T0_COL_LP_5p_N1__CGATGGCGTGTGGTTT-1	TNKILC	5.3297
001-069_T0_COL_LP_5p_N1__CACCACTCAGTCAGCC-1	TNKILC	6.25828
001-069_T0_COL_LP_5p_N1__CATTATCCACATTAGC-1	TNKILC	6.54501
001-069_T0_COL_LP_5p_N1__AACTGGTCATATACGC-1	TNKILC	6.43337
001-069_T0_COL_LP_5p_N1__TGTTCCGTCTTCGAGA-1	TNKILC	5.77242
001-069_T0_COL_LP_5p_N1__CATGACATCCCAACGG-1	TNKILC	4.35307
001-069_T0_COL_LP_5p_N1__GGTGAAGCAAAGCAAT-1	TNKILC	4.36509
001-069_T0_COL_LP_5p_N1__CAACTAGCACTAGTAC-1	TNKILC	6.92729
001-069_T0_COL_LP_5p_N1__CAACTAGCAGTCTTCC-1	TNKILC	5.74279
001-069_T0_COL_LP_5p_N1__TTGACTTTCTTGCCGT-1	TNKILC	4.74936
001-069_T0_COL_LP_5p_N1__GTGCGGTCACAGGCCT-1	TNKILC	3.3012
001-069_T0_COL_LP_5p_N1__GGATGTTCACAACGCC-1	TNKILC	4.85503
001-069_T0_COL_LP_5p_N1__GGATTACTCATGCATG-1	TNKILC	5.84831
001-069_T0_COL_LP_5p_N1__CTCTACGGTGGGTCAA-1	TNKILC	6.40989
001-069_T0_COL_LP_5p_N1__TGTGTTTCAATAACGA-1	TNKILC	1.6907
001-069_T0_COL_LP_5p_N1__TCCACACCACCAACCG-1	TNKILC	6.87234
001-069_T0_COL_LP_5p_N1__CTGATCCAGGCAAAGA-1	TNKILC	4.55306
001-069_T0_COL_LP_5p_N1__TAAGAGAGTAGCGATG-1	TNKILC	2.64463
001-069_T0_COL_LP_5p_N1__TTCTCCTCATTGCGGC-1	TNKILC	3.94798
001-069_T0_COL_LP_5p_N1__AACTCTTGTTGTCTTT-1	TNKILC	6.19605
001-069_T0_COL_LP_5p_N1__CTCTGGTCAATAGAGT-1	TNKILC	6.53164
001-069_T0_COL_LP_5p_N1__GATCTAGTCGCTAGCG-1	TNKILC	3.49222
001-069_T0_COL_LP_5p_N1__GCTCCTACACAGGTTT-1	TNKILC	3.26809
001-069_T0_COL_LP_5p_N1__GGGCACTAGCTTTGGT-1	TNKILC	6.14582
001-069_T0_COL_LP_5p_N1__TCTCTAAAGTAAGTAC-1	TNKILC	10.4849
001-069_T0_COL_LP_5p_N1__GAACCTAGTACTTAGC-1	TNKILC	6.55957
001-069_T0_COL_LP_5p_N1__CATCCACGTGTTGGGA-1	TNKILC	5.47103
001-069_T0_COL_LP_5p_N1__ACCTTTATCCTTTACA-1	TNKILC	4.76645
001-069_T0_COL_LP_5p_N1__ACGCCAGCAGTGAGTG-1	TNKILC	4.43656
001-069_T0_COL_LP_5p_N1__CACTCCAAGCTAAGAT-1	TNKILC	3.1571
001-069_T0_COL_LP_5p_N1__GGCTGGTAGGTACTCT-1	TNKILC	4.83758
001-069_T0_COL_LP_5p_N1__ACACTGAGTGACGCCT-1	TNKILC	2.88651
001-069_T0_COL_LP_5p_N1__CTGAAACAGGACGAAA-1	TNKILC	6.43593
001-069_T0_COL_LP_5p_N1__GGGAATGAGCTGATAA-1	TNKILC	2.84363
001-069_T0_COL_LP_5p_N1__TGCCAAAGTATCAGTC-1	TNKILC	6.49275
001-069_T0_COL_LP_5p_N1__TGAGCATCAGACAGGT-1	TNKILC	2.9323
001-069_T0_COL_LP_5p_N1__CAACTAGGTCTAGGTT-1	TNKILC	5.77407
001-069_T0_COL_LP_5p_N1__ACACCCTAGAAACCAT-1	TNKILC	3.18565
001-069_T0_COL_LP_5p_N1__CACACCTTCGTTACGA-1	TNKILC	4.65744
001-069_T0_COL_LP_5p_N1__GAACCTAGTAGGCTGA-1	TNKILC	3.98526
001-069_T0_COL_LP_5p_N1__CACACCTGTGTCGCTG-1	TNKILC	4.54405
001-069_T0_COL_LP_5p_N1__TACTCGCAGGGTTTCT-1	TNKILC	12.7069
001-069_T0_COL_LP_5p_N1__GCATACAGTTAAGGGC-1	TNKILC	5.78547
001-069_T0_COL_LP_5p_N1__TACTCGCTCAACTCTT-1	TNKILC	7.49312
001-069_T0_COL_LP_5p_N1__GCATGATGTTACTGAC-1	TNKILC	3.45
001-069_T0_COL_LP_5p_N1__GACTAACGTCTCTCGT-1	TNKILC	6.97694
001-069_T0_COL_LP_5p_N1__TGGCTGGCAGGACCCT-1	TNKILC	7.09988
001-069_T0_COL_LP_5p_N1__CTAAGACGTCGAACAG-1	TNKILC	8.43511
001-069_T0_COL_LP_5p_N1__GGCTGGTTCAGCACAT-1	TNKILC	5.03117
001-069_T0_COL_LP_5p_N1__CGATGTATCATGTAGC-1	TNKILC	4.41012
001-069_T0_COL_LP_5p_N1__CTCACACAGGTGACCA-1	TNKILC	5.72747
001-069_T0_COL_LP_5p_N1__GTGTGCGTCTTTAGGG-1	TNKILC	6.71941
001-069_T0_COL_LP_5p_N1__TTGCCGTCAGGTCCAC-1	TNKILC	5.6128
001-069_T0_COL_LP_5p_N1__GGATTACTCAGGCGAA-1	TNKILC	4.24189
001-069_T0_COL_LP_5p_N1__ACAGCTATCACTGGGC-1	TNKILC	6.57031
001-069_T0_COL_LP_5p_N1__CATCAGATCATTATCC-1	TNKILC	4.03399
001-069_T0_COL_LP_5p_N1__TCAGATGAGGCTCTTA-1	TNKILC	7.10192
001-069_T0_COL_LP_5p_N1__GTTCGGGCACCATGTA-1	TNKILC	3.64194
001-069_T0_COL_LP_5p_N1__CAGATCAGTTAAGACA-1	TNKILC	7.96798
001-069_T0_COL_LP_5p_N1__GACTACAAGCGATTCT-1	TNKILC	3.65807
001-069_T0_COL_LP_5p_N1__ATTGGTGCAATTCCTT-1	TNKILC	3.54763
001-069_T0_COL_LP_5p_N1__TAAGCGTGTTTGGCGC-1	TNKILC	7.24786
001-069_T0_COL_LP_5p_N1__GGGTCTGAGTACGACG-1	TNKILC	7.78865
001-069_T0_COL_LP_5p_N1__ATTACTCCACCATCCT-1	TNKILC	5.04781
001-069_T0_COL_LP_5p_N1__TAAGCGTGTCATATGC-1	TNKILC	5.48768
001-069_T0_COL_LP_5p_N1__CTGTGCTTCACGACTA-1	TNKILC	5.02395
001-069_T0_COL_LP_5p_N1__CTGTGCTCAAGGTTCT-1	TNKILC	4.57735
001-069_T0_COL_LP_5p_N1__ACCCACTTCATATCGG-1	TNKILC	2.09721
001-069_T0_COL_LP_5p_N1__TTTGGTTGTGAGTATA-1	TNKILC	7.95422
001-069_T0_COL_LP_5p_N1__GGACATTTCAGCTCGG-1	TNKILC	4.24867
001-069_T0_COL_LP_5p_N1__TTGCCGTTCGCCCTTA-1	TNKILC	4.94704
001-069_T0_COL_LP_5p_N1__CAACCTCGTCCCTACT-1	TNKILC	5.3157
001-069_T0_COL_LP_5p_N1__TTGGAACTCCTTAATC-1	TNKILC	1.99583
001-069_T0_COL_LP_5p_N1__CGTCTACAGACACTAA-1	TNKILC	5.2286
001-069_T0_COL_LP_5p_N1__CTGGTCTTCGAACTGT-1	TNKILC	7.75391
001-069_T0_COL_LP_5p_N1__CATCAGATCTTGGGTA-1	TNKILC	4.9146
001-069_T0_COL_LP_5p_N1__CTCTGGTCACGAAACG-1	TNKILC	2.84785
001-069_T0_COL_LP_5p_N1__GATCGATTCGCGTTTC-1	TNKILC	5.29756
001-069_T0_COL_LP_5p_N1__TGCCCATGTATTCTCT-1	TNKILC	6.04404
001-069_T0_COL_LP_5p_N1__CCTATTACACCATCCT-1	TNKILC	5.59184
001-069_T0_COL_LP_5p_N1__CTGCTGTAGAAGATTC-1	TNKILC	9.40319
001-069_T0_COL_LP_5p_N1__GAACCTACACGGTAAG-1	TNKILC	1.69189
001-069_T0_COL_LP_5p_N1__GCTTGAAGTTTGTTTC-1	TNKILC	3.29904
001-069_T0_COL_LP_5p_N1__CTACATTCACTTGGAT-1	TNKILC	7.50344
001-069_T0_COL_LP_5p_N1__CGATTGAAGAAAGTGG-1	TNKILC	5.01253
001-069_T0_COL_LP_5p_N1__GATGCTATCCTACAGA-1	TNKILC	6.27557
001-069_T0_COL_LP_5p_N1__GCGACCAAGACCGGAT-1	TNKILC	4.1619
001-069_T0_COL_LP_5p_N1__CCCTCCTGTAAACCTC-1	TNKILC	6.86083
001-069_T0_COL_LP_5p_N1__GCGGGTTAGGCGCTCT-1	TNKILC	6.0301
001-069_T0_COL_LP_5p_N1__ATTGGTGTCTAACCGA-1	TNKILC	9.18753
001-069_T0_COL_LP_5p_N1__CATCAAGGTCAGATAA-1	TNKILC	4.73471
001-069_T0_COL_LP_5p_N1__TTCTCAAGTCACAAGG-1	TNKILC	3.46879
001-069_T0_COL_LP_5p_N1__GAGTCCGTCTGTCAAG-1	TNKILC	4.78976
001-069_T0_COL_LP_5p_N1__CAACCAAAGACCTTTG-1	TNKILC	8.83946
001-069_T0_COL_LP_5p_N1__GCCTCTATCATTCACT-1	TNKILC	6.67775
001-069_T0_COL_LP_5p_N1__TAGGCATGTGTAACGG-1	TNKILC	3.22452
001-069_T0_COL_LP_5p_N1__AGCCTAAAGCCCAACC-1	TNKILC	4.0659
001-069_T0_COL_LP_5p_N1__ATCTGCCTCACATAGC-1	TNKILC	5.38012
001-069_T0_COL_LP_5p_N1__CTAATGGAGCCAGTAG-1	TNKILC	3.41679
001-069_T0_COL_LP_5p_N1__CTGGTCTGTTCCGGCA-1	TNKILC	6.99664
001-069_T0_COL_LP_5p_N1__TCGTAGAAGGCGATAC-1	TNKILC	5.35098
001-069_T0_COL_LP_5p_N1__CGTCTACGTCAGAAGC-1	TNKILC	7.3703
001-069_T0_COL_LP_5p_N1__GATGAGGAGGCAGTCA-1	TNKILC	2.17947
001-069_T0_COL_LP_5p_N1__CAAGGCCCAGATCGGA-1	TNKILC	4.03164
001-069_T0_COL_LP_5p_N1__AAACGGGGTGCAGACA-1	TNKILC	5.08619
001-069_T0_COL_LP_5p_N1__TGGCCAGAGAGTACCG-1	TNKILC	6.33988
001-069_T0_COL_LP_5p_N1__ACATCAGTCTAACTGG-1	TNKILC	8.5529
001-069_T0_COL_LP_5p_N1__CGTCACTGTATTAGCC-1	TNKILC	5.76621
001-069_T0_COL_LP_5p_N1__ATGTGTGCATGGGACA-1	TNKILC	8.34108
001-069_T0_COL_LP_5p_N1__AAGACCTCACACAGAG-1	TNKILC	4.52429
001-069_T0_COL_LP_5p_N1__CTCGTACGTGAAAGAG-1	TNKILC	4.64661
001-069_T0_COL_LP_5p_N1__CGTAGGCGTGTTGAGG-1	TNKILC	3.4914
001-069_T0_COL_LP_5p_N1__CATGGCGCATCAGTAC-1	TNKILC	6.67368
001-069_T0_COL_LP_5p_N1__AACTTTCAGCGACGTA-1	TNKILC	5.06924
001-069_T0_COL_LP_5p_N1__GCGGGTTTCAAAGTAG-1	TNKILC	3.49606
001-069_T0_COL_LP_5p_N1__CTGCGGACAATCCAAC-1	TNKILC	6.40892
001-069_T0_COL_LP_5p_N1__TTCTCAACAGTACACT-1	TNKILC	8.51878
001-069_T0_COL_LP_5p_N1__TGCCCTAGTTACGGAG-1	TNKILC	2.97023
001-069_T0_COL_LP_5p_N1__AAGGAGCGTACAGTGG-1	TNKILC	0.675158
001-069_T0_COL_LP_5p_N1__TGACTAGTCGTTTGCC-1	TNKILC	4.65213
001-069_T0_COL_LP_5p_N1__AACTTTCCAATTCCTT-1	TNKILC	7.07457
001-069_T0_COL_LP_5p_N1__ATCCGAACATCGTCGG-1	TNKILC	3.38266
001-069_T0_COL_LP_5p_N1__CGGTTAAGTCCATGAT-1	TNKILC	5.83155
001-069_T0_COL_LP_5p_N1__TGTTCCGAGGGTGTGT-1	TNKILC	5.21801
001-069_T0_COL_LP_5p_N1__GGGACCTAGACCTTTG-1	TNKILC	4.17917
001-069_T0_COL_LP_5p_N1__ACTTGTTGTTCGTCTC-1	TNKILC	2.66096
001-069_T0_COL_LP_5p_N1__CACCAGGGTTGGTGGA-1	TNKILC	3.6062
001-069_T0_COL_LP_5p_N1__AACTTTCGTTAAGATG-1	TNKILC	2.83445
001-069_T0_COL_LP_5p_N1__TTCCCAGCATGCGCAC-1	TNKILC	5.75533
001-069_T0_COL_LP_5p_N1__TCAGATGCACATCCGG-1	TNKILC	5.73334
001-069_T0_COL_LP_5p_N1__ATCTACTGTGAACCTT-1	TNKILC	5.8466
001-069_T0_COL_LP_5p_N1__CAGCTAACATCTCCCA-1	TNKILC	5.99837
001-069_T0_COL_LP_5p_N1__GTTCATTTCAAACGGG-1	TNKILC	2.72976
001-069_T0_COL_LP_5p_N1__TGTCCCACAGCTGTGC-1	TNKILC	6.06789
001-069_T0_COL_LP_5p_N1__CACAGTACACTGTCGG-1	TNKILC	6.33457
001-069_T0_COL_LP_5p_N1__GCGGGTTGTGTCTGAT-1	TNKILC	5.26968
001-069_T0_COL_LP_5p_N1__AAGGAGCGTAGCGCTC-1	TNKILC	3.28097
001-069_T0_COL_LP_5p_N1__TGAAAGATCATAAAGG-1	TNKILC	8.12607
001-069_T0_COL_LP_5p_N1__CGGACACGTCGACTGC-1	TNKILC	5.36579
001-069_T0_COL_LP_5p_N1__ATCGAGTTCGTCCAGG-1	TNKILC	4.23891
001-069_T0_COL_LP_5p_N1__TTTATGCAGTCACGCC-1	TNKILC	6.78628
001-069_T0_COL_LP_5p_N1__AAACCTGCATAGTAAG-1	TNKILC	4.83046
001-069_T0_COL_LP_5p_N1__GGAAAGCTCTAACCGA-1	TNKILC	2.85037
001-069_T0_COL_LP_5p_N1__AGTGTCACATGAGCGA-1	TNKILC	5.23497
001-069_T0_COL_LP_5p_N1__AGCTCCTAGGAGTCTG-1	TNKILC	4.8697
001-069_T0_COL_LP_5p_N1__TACACGAGTTCCCTTG-1	TNKILC	5.9363
001-069_T0_COL_LP_5p_N1__CTTAGGATCTACGAGT-1	TNKILC	5.00407
001-069_T0_COL_LP_5p_N1__TGGGCGTTCAAACCAC-1	TNKILC	6.43475
001-069_T0_COL_LP_5p_N1__GGACATTAGACATAAC-1	TNKILC	4.49044
001-069_T0_COL_LP_5p_N1__GGGAGATGTGACGGTA-1	TNKILC	2.17662
001-069_T0_COL_LP_5p_N1__GGCCGATCACAGCCCA-1	TNKILC	5.97394
001-069_T0_COL_LP_5p_N1__ATTGGTGAGACTTTCG-1	TNKILC	5.85091
001-069_T0_COL_LP_5p_N1__GTAACGTAGAGTCTGG-1	TNKILC	4.51351
001-069_T0_COL_LP_5p_N1__ACATGGTAGATGCCTT-1	TNKILC	3.7859
001-069_T0_COL_LP_5p_N1__CTTAGGACAATGGATA-1	TNKILC	2.76971
001-069_T0_COL_LP_5p_N1__AGCGTCGCAGCTTCGG-1	TNKILC	3.38111
001-069_T0_COL_LP_5p_N1__ACGCCGAGTGTCTGAT-1	TNKILC	5.73278
001-069_T0_COL_LP_5p_N1__CGGACTGAGAATTCCC-1	TNKILC	3.47261
001-069_T0_COL_LP_5p_N1__TGGCTGGCAGACGCAA-1	TNKILC	11.9857
001-069_T0_COL_LP_5p_N1__AGGGAGTTCCAACCAA-1	TNKILC	5.44159
001-069_T0_COL_LP_5p_N1__GGAATAAGTCGAACAG-1	TNKILC	5.61383
001-069_T0_COL_LP_5p_N1__AGAGTGGCACTGCCAG-1	TNKILC	3.9357
001-069_T0_COL_LP_5p_N1__TGCACCTAGTCGTTTG-1	TNKILC	6.12
001-069_T0_COL_LP_5p_N1__TCGAGGCCACGTGAGA-1	TNKILC	2.20173
001-069_T0_COL_LP_5p_N1__TCTTCGGAGGCGCTCT-1	TNKILC	5.7487
001-069_T0_COL_LP_5p_N1__CTACACCTCAGGTAAA-1	TNKILC	3.80557
001-069_T0_COL_LP_5p_N1__CCACCTACAGCTGCAC-1	TNKILC	6.47778
001-069_T0_COL_LP_5p_N1__CAAGATCTCCAAGTAC-1	TNKILC	4.23074
001-069_T0_COL_LP_5p_N1__TTTCCTCGTTCAGCGC-1	TNKILC	4.78369
001-069_T0_COL_LP_5p_N1__CTAAGACTCTTGCATT-1	TNKILC	5.044
001-069_T0_COL_LP_5p_N1__AGCTCCTGTCAATGTC-1	TNKILC	4.13866
001-069_T0_COL_LP_5p_N1__TTCCCAGCATCCGGGT-1	TNKILC	5.78813
001-069_T0_COL_LP_5p_N1__GCAATCACACAACTGT-1	TNKILC	3.47806
001-069_T0_COL_LP_5p_N1__CTACACCAGTGTCCAT-1	TNKILC	5.14884
001-069_T0_COL_LP_5p_N1__GTGTTAGCAAGGTTTC-1	TNKILC	3.48296
001-069_T0_COL_LP_5p_N1__CGAGCACGTTACGACT-1	TNKILC	4.83828
001-069_T0_COL_LP_5p_N1__GGGCACTTCTGGGCCA-1	TNKILC	4.96676
001-069_T0_COL_LP_5p_N1__GAACATCCACAGGAGT-1	TNKILC	7.40611
001-069_T0_COL_LP_5p_N1__CCCAGTTGTATTACCG-1	TNKILC	7.25164
001-069_T0_COL_LP_5p_N1__GGAATAACAAAGCAAT-1	TNKILC	6.34438
001-069_T0_COL_LP_5p_N1__TCGCGAGGTAAACACA-1	TNKILC	2.5063
001-069_T0_COL_LP_5p_N1__ATCTGCCAGGCAATTA-1	TNKILC	2.38205
001-069_T0_COL_LP_5p_N1__CACACAATCTCTGTCG-1	TNKILC	4.12385
001-069_T0_COL_LP_5p_N1__GACTACAAGCCCGAAA-1	TNKILC	2.28213
001-069_T0_COL_LP_5p_N1__TACTCATTCACCTTAT-1	TNKILC	4.78569
001-069_T0_COL_LP_5p_N1__AACTGGTAGACCTAGG-1	TNKILC	4.95264
001-069_T0_COL_LP_5p_N1__CTGCCTAAGGGAAACA-1	TNKILC	5.9615
001-069_T0_COL_LP_5p_N1__ACTGAGTGTAGCTTGT-1	TNKILC	4.51229
001-069_T0_COL_LP_5p_N1__AGGGTGACAAGCTGGA-1	TNKILC	4.02938
001-069_T0_COL_LP_5p_N1__CCTACCAGTAAGAGGA-1	TNKILC	4.17589
001-069_T0_COL_LP_5p_N1__AGTCTTTAGATATGGT-1	TNKILC	4.33283
001-069_T0_COL_LP_5p_N1__GTGCAGCTCAAACGGG-1	TNKILC	1.96358
001-069_T0_COL_LP_5p_N1__TACTCGCTCAGCAACT-1	TNKILC	4.69088
001-069_T0_COL_LP_5p_N1__GACTAACTCGGCTTGG-1	TNKILC	7.228
001-069_T0_COL_LP_5p_N1__AACTCCCCAGCTCCGA-1	TNKILC	1.76512
001-069_T0_COL_LP_5p_N1__GGGACCTTCATGCTCC-1	TNKILC	3.2716
001-069_T0_COL_LP_5p_N1__GCTGCGAAGACCGGAT-1	TNKILC	3.50218
001-069_T0_COL_LP_5p_N1__GATCGATGTCTTCGTC-1	TNKILC	4.45599
001-069_T0_COL_LP_5p_N1__AAGCCGCGTGTCAATC-1	TNKILC	9.55547
001-069_T0_COL_LP_5p_N1__GTCACAAGTTCCAACA-1	TNKILC	4.53685
001-069_T0_COL_LP_5p_N1__GTAACGTTCTTACCGC-1	TNKILC	6.37351
001-069_T0_COL_LP_5p_N1__GCGCAACCAGAAGCAC-1	TNKILC	4.9783
001-069_T0_COL_LP_5p_N1__ATCGAGTGTATGAATG-1	TNKILC	13.2989
001-069_T0_COL_LP_5p_N1__TGTATTCTCCGCAGTG-1	TNKILC	6.62536
001-069_T0_COL_LP_5p_N1__TCTGGAAGTCATACTG-1	TNKILC	7.73535
001-069_T0_COL_LP_5p_N1__ACATGGTTCAACACCA-1	TNKILC	4.89141
001-069_T0_COL_LP_5p_N1__GAGTCCGAGATACACA-1	TNKILC	4.72576
001-069_T0_COL_LP_5p_N1__TTATGCTCAAGTAGTA-1	TNKILC	6.97278
001-069_T0_COL_LP_5p_N1__ATTATCCGTAGATTAG-1	TNKILC	10.4883
001-069_T0_COL_LP_5p_N1__AACCATGCATGACATC-1	TNKILC	5.93292
001-069_T0_COL_LP_5p_N1__TTCTCCTTCCAGAAGG-1	TNKILC	6.74295
001-069_T0_COL_LP_5p_N1__AACTCTTTCTCAAACG-1	TNKILC	4.78073
001-069_T0_COL_LP_5p_N1__CAGATCATCTGGTGTA-1	TNKILC	5.35643
001-069_T0_COL_LP_5p_N1__CCGTGGAAGTGAACGC-1	TNKILC	6.04645
001-069_T0_COL_LP_5p_N1__CATGGCGGTGTTGAGG-1	TNKILC	4.78025
001-069_T0_COL_LP_5p_N1__AACCGCGGTCCATCCT-1	TNKILC	3.48688
001-069_T0_COL_LP_5p_N1__CACCACTAGCCACGCT-1	TNKILC	8.47464
001-069_T0_COL_LP_5p_N1__CGTTCTGAGAGCTGCA-1	TNKILC	6.46602
001-069_T0_COL_LP_5p_N1__AGAGCTTCACACTGCG-1	TNKILC	4.10106
001-069_T0_COL_LP_5p_N1__ACTGATGAGAAACGCC-1	TNKILC	4.2176
001-069_T0_COL_LP_5p_N1__TACACGAGTTCGTTGA-1	TNKILC	4.52551
001-069_T0_COL_LP_5p_N1__CGGCTAGAGACCACGA-1	TNKILC	6.14842
001-069_T0_COL_LP_5p_N1__GATCAGTCAATTCCTT-1	TNKILC	4.96513
001-069_T0_COL_LP_5p_N1__CTTAACTAGGGCATGT-1	TNKILC	5.46728
001-069_T0_COL_LP_5p_N1__GCACTCTGTCGTTGTA-1	TNKILC	4.89517
001-069_T0_COL_LP_5p_N1__ACAGCCGAGGGTTTCT-1	TNKILC	2.81824
001-069_T0_COL_LP_5p_N1__GATCGTAGTCGATTGT-1	TNKILC	5.16922
001-069_T0_COL_LP_5p_N1__ACTTTCATCTATGTGG-1	TNKILC	4.71798
001-069_T0_COL_LP_5p_N1__CGAATGTTCAGTCCCT-1	TNKILC	4.90632
001-069_T0_COL_LP_5p_N1__CCTACACAGGCAAAGA-1	TNKILC	3.44672
001-069_T0_COL_LP_5p_N1__CGTCCATCAACGATGG-1	TNKILC	5.39661
001-069_T0_COL_LP_5p_N1__ATCTACTTCAGTTAGC-1	TNKILC	5.99543
001-069_T0_COL_LP_5p_N1__ATCTGCCAGATGAGAG-1	TNKILC	3.67309
001-069_T0_COL_LP_5p_N1__TAGAGCTTCCATTCTA-1	TNKILC	5.069
001-069_T0_COL_LP_5p_N1__ACCTTTACACAGACAG-1	TNKILC	5.05683
001-069_T0_COL_LP_5p_N1__CAGATCATCACTGGGC-1	TNKILC	10.5939
001-069_T0_COL_LP_5p_N1__ACTGCTCTCCTCATTA-1	TNKILC	7.8162
001-069_T0_COL_LP_5p_N1__AAAGCAAAGCACCGTC-1	TNKILC	2.93161
001-069_T0_COL_LP_5p_N1__CCTTCGACACAGACAG-1	TNKILC	6.1063
001-069_T0_COL_LP_5p_N1__TCTCTAACACGACGAA-1	TNKILC	4.24423
001-069_T0_COL_LP_5p_N1__ACTGCTCGTGCCTGGT-1	TNKILC	4.04867
001-069_T0_COL_LP_5p_N1__TATTACCTCACAGTAC-1	TNKILC	3.59984
001-069_T0_COL_LP_5p_N1__TGGCTGGAGTGGGCTA-1	TNKILC	5.95858
001-069_T0_COL_LP_5p_N1__CAAGTTGCATGGGACA-1	TNKILC	4.75332
001-069_T0_COL_LP_5p_N1__AGTAGTCTCTTGGGTA-1	TNKILC	5.95861
001-069_T0_COL_LP_5p_N1__CAGTCCTTCTGCAGTA-1	TNKILC	3.82616
001-069_T0_COL_LP_5p_N1__GTCACAAGTGTTAAGA-1	TNKILC	5.8099
001-069_T0_COL_LP_5p_N1__CTCACACTCACAAACC-1	TNKILC	7.69251
001-069_T0_COL_LP_5p_N1__CTCTAATTCTCTAGGA-1	TNKILC	6.88317
001-069_T0_COL_LP_5p_N1__GCGCAACGTCCATGAT-1	TNKILC	6.07758
001-069_T0_COL_LP_5p_N1__TAAGTGCAGATGCCTT-1	TNKILC	6.08572
001-069_T0_COL_LP_5p_N1__TGGACGCAGTCCCACG-1	TNKILC	10.6293
001-069_T0_COL_LP_5p_N1__GCAGCCAAGAATGTGT-1	TNKILC	5.46263
001-069_T0_COL_LP_5p_N1__ACTTTCATCGTTTATC-1	TNKILC	0.697196
001-069_T0_COL_LP_5p_N1__TCTCTAAGTCTAAACC-1	TNKILC	6.38701
001-069_T0_COL_LP_5p_N1__GAGTCCGAGTCAAGGC-1	TNKILC	-0.221214
001-069_T0_COL_LP_5p_N1__ATTATCCCAGTTCCCT-1	TNKILC	4.71873
001-069_T0_COL_LP_5p_N1__CGGGTCAAGGAACTGC-1	TNKILC	3.59697
001-069_T0_COL_LP_5p_N1__CCACTACAGGTTCCTA-1	TNKILC	5.25827
001-069_T0_COL_LP_5p_N1__GCTGCTTTCACTGGGC-1	TNKILC	5.48144
001-069_T0_COL_LP_5p_N1__GCTCCTATCGTTTAGG-1	TNKILC	8.05256
001-069_T0_COL_LP_5p_N1__CCCTCCTCACGTAAGG-1	TNKILC	5.98244
001-069_T0_COL_LP_5p_N1__TTTACTGGTGTTCGAT-1	TNKILC	6.17747
001-069_T0_COL_LP_5p_N1__CCTCAGTGTTCGCTAA-1	TNKILC	7.03241
001-069_T0_COL_LP_5p_N1__ACAGCCGTCACGCATA-1	TNKILC	4.56177
001-069_T0_COL_LP_5p_N1__CTGAAGTTCGGCGGTT-1	TNKILC	3.94748
001-069_T0_COL_LP_5p_N1__TGGCCAGTCTTCTGGC-1	TNKILC	4.58392
001-069_T0_COL_LP_5p_N1__AGCATACGTACTTCTT-1	TNKILC	3.47327
001-069_T0_COL_LP_5p_N1__GCTCTGTGTAAGTGTA-1	TNKILC	5.14197
001-069_T0_COL_LP_5p_N1__TCCACACGTTGTCTTT-1	TNKILC	5.42563
001-069_T0_COL_LP_5p_N1__AAGGCAGTCTAACTTC-1	TNKILC	6.71992
001-069_T0_COL_LP_5p_N1__GTTACAGAGGAGTAGA-1	TNKILC	3.36411
001-069_T0_COL_LP_5p_N1__CCACTACTCCAACCAA-1	TNKILC	3.92535
001-069_T0_COL_LP_5p_N1__CATCAGAAGAGTCTGG-1	TNKILC	5.16364
001-069_T0_COL_LP_5p_N1__ATTGGTGAGAGAGCTC-1	TNKILC	4.74823
001-069_T0_COL_LP_5p_N1__AGCTCTCAGCCCTAAT-1	TNKILC	2.64821
001-069_T0_COL_LP_5p_N1__CACCAGGAGATATGGT-1	TNKILC	3.47226
001-069_T0_COL_LP_5p_N1__GATCGCGGTCCAGTAT-1	TNKILC	3.44349
001-069_T0_COL_LP_5p_N1__AGGCCACGTTATTCTC-1	TNKILC	3.0706
001-069_T0_COL_LP_5p_N1__GATCGATTCGTAGGAG-1	TNKILC	4.10658
001-069_T0_COL_LP_5p_N1__CGTAGGCCAGGTCCAC-1	TNKILC	6.09546
001-069_T0_COL_LP_5p_N1__CACAGTATCAACACAC-1	TNKILC	3.62713
001-069_T0_COL_LP_5p_N1__TGAGCCGAGTCCAGGA-1	TNKILC	5.51979
001-069_T0_COL_LP_5p_N1__TCATTACCATCTATGG-1	TNKILC	2.7381
001-069_T0_COL_LP_5p_N1__ACTTACTCAGCGAACA-1	TNKILC	3.76012
001-069_T0_COL_LP_5p_N1__TGACTAGTCTAGAGTC-1	TNKILC	5.93391
001-069_T0_COL_LP_5p_N1__AGAGCTTGTTGGTGGA-1	TNKILC	7.46022
001-069_T0_COL_LP_5p_N1__TCACGAAAGCTAAACA-1	TNKILC	2.78368
001-069_T0_COL_LP_5p_N1__CCTTCCCGTACCGTTA-1	TNKILC	4.29466
001-069_T0_COL_LP_5p_N1__TTTATGCAGGGTGTGT-1	TNKILC	6.72533
001-069_T0_COL_LP_5p_N1__CACAGTAGTACAGCAG-1	TNKILC	3.33626
001-069_T0_COL_LP_5p_N1__CAACCAACAGTCGATT-1	TNKILC	2.27367
001-069_T0_COL_LP_5p_N1__GTACTTTTCATCGGAT-1	TNKILC	4.09514
001-069_T0_COL_LP_5p_N1__ATTGGACCATCTATGG-1	TNKILC	5.56667
001-069_T0_COL_LP_5p_N1__ATGTGTGTCAACACCA-1	TNKILC	6.17539
001-069_T0_COL_LP_5p_N1__GTTTCTAAGATGTGGC-1	TNKILC	7.02425
001-069_T0_COL_LP_5p_N1__TGTCCCAAGTACACCT-1	TNKILC	4.87929
001-069_T0_COL_LP_5p_N1__CCGTACTGTCCAACTA-1	TNKILC	6.78784
001-069_T0_COL_LP_5p_N1__GCTCTGTAGTCCGTAT-1	TNKILC	7.54666
001-069_T0_COL_LP_5p_N1__ATCATGGTCAACACCA-1	TNKILC	7.03868
001-069_T0_COL_LP_5p_N1__ATTCTACAGTGTACGG-1	TNKILC	5.21589
001-069_T0_COL_LP_5p_N1__AGGTCCGGTTGGTTTG-1	TNKILC	5.6945
001-069_T0_COL_LP_5p_N1__GTCACGGTCTCTTATG-1	TNKILC	5.65885
001-069_T0_COL_LP_5p_N1__GTACTCCAGAACTCGG-1	TNKILC	5.15619
001-069_T0_COL_LP_5p_N1__GCTCTGTTCGACGGAA-1	TNKILC	7.93538
001-069_T0_COL_LP_5p_N1__CTCTGGTGTCTAACGT-1	TNKILC	4.25659
001-069_T0_COL_LP_5p_N1__CAAGAAACAAGCGAGT-1	TNKILC	1.30341
001-069_T0_COL_LP_5p_N1__AATCGGTCAACTGGCC-1	TNKILC	4.28499
001-069_T0_COL_LP_5p_N1__CACAGTAAGACTTGAA-1	TNKILC	6.21261
001-069_T0_COL_LP_5p_N1__CGTGAGCCACCCATTC-1	TNKILC	6.53009
001-069_T0_COL_LP_5p_N1__CCTTCGAAGAGTGAGA-1	TNKILC	4.92089
001-069_T0_COL_LP_5p_N1__ACACCCTCATGGTCAT-1	TNKILC	5.39489
001-069_T0_COL_LP_5p_N1__CCTTCCCGTCGAATCT-1	TNKILC	3.39595
001-069_T0_COL_LP_5p_N1__GCGCCAAGTCAATACC-1	TNKILC	6.36869
001-069_T0_COL_LP_5p_N1__GTCGTAAAGGAACTGC-1	TNKILC	4.92965
001-069_T0_COL_LP_5p_N1__ATTATCCTCCACGTGG-1	TNKILC	8.75852
001-069_T0_COL_LP_5p_N1__GATGAGGAGAGCTGCA-1	TNKILC	3.93437
001-069_T0_COL_LP_5p_N1__ACACCCTTCAACACGT-1	TNKILC	4.95132
001-069_T0_COL_LP_5p_N1__TTATGCTGTGTTGGGA-1	TNKILC	5.0194
001-069_T0_COL_LP_5p_N1__TGAGAGGTCAGGCAAG-1	TNKILC	5.44788
001-069_T0_COL_LP_5p_N1__CGGAGTCAGAAACCAT-1	TNKILC	5.2293
001-069_T0_COL_LP_5p_N1__CCGTACTAGTCTCCTC-1	TNKILC	3.11079
001-069_T0_COL_LP_5p_N1__ACGCAGCAGTCAATAG-1	TNKILC	7.91444
001-069_T0_COL_LP_5p_N1__GCGGGTTGTAAGGGCT-1	TNKILC	3.58117
001-069_T0_COL_LP_5p_N1__ATCACGATCAGGCCCA-1	TNKILC	3.5045
001-069_T0_COL_LP_5p_N1__GAATAAGTCGACAGCC-1	TNKILC	2.47625
001-069_T0_COL_LP_5p_N1__TTCTCCTCACATCCAA-1	TNKILC	6.47758
001-069_T0_COL_LP_5p_N1__AGCATACGTGTTCGAT-1	TNKILC	5.30599
001-069_T0_COL_LP_5p_N1__GTGTTAGAGTAGATGT-1	TNKILC	6.07034
001-069_T0_COL_LP_5p_N1__TTAGTTCTCTGCCCTA-1	TNKILC	3.47022
001-069_T0_COL_LP_5p_N1__AGATCTGAGCGTGAGT-1	TNKILC	11.4301
001-069_T0_COL_LP_5p_N1__TATTACCGTAAACGCG-1	TNKILC	4.98796
001-069_T0_COL_LP_5p_N1__GTCACGGCATCTGGTA-1	TNKILC	3.64766
001-069_T0_COL_LP_5p_N1__TTTCCTCAGTCGAGTG-1	TNKILC	4.48452
001-069_T0_COL_LP_5p_N1__CCACGGACACATCCGG-1	TNKILC	3.48816
001-069_T0_COL_LP_5p_N1__GCTGCTTAGACTAGGC-1	TNKILC	5.95327
001-069_T0_COL_LP_5p_N1__TGAGGGAGTTCTGTTT-1	TNKILC	5.33032
001-069_T0_COL_LP_5p_N1__CAGCAGCTCCGCGTTT-1	TNKILC	7.87599
001-069_T0_COL_LP_5p_N1__CTAGCCTCACCGAATT-1	TNKILC	9.08797
001-069_T0_COL_LP_5p_N1__GGTGAAGGTAATTGGA-1	TNKILC	4.21966
001-069_T0_COL_LP_5p_N1__CGCGTTTCAGGCTGAA-1	TNKILC	4.33456
001-069_T0_COL_LP_5p_N1__AGTAGTCGTAGTACCT-1	TNKILC	11.7183
001-069_T0_COL_LP_5p_N1__CGGTTAAAGGGCTTCC-1	TNKILC	6.43665
001-069_T0_COL_LP_5p_N1__GGACATTCAATGACCT-1	TNKILC	5.68476
001-069_T0_COL_LP_5p_N1__CCTTACGGTAATTGGA-1	TNKILC	7.92789
001-069_T0_COL_LP_5p_N1__GCAGCCAAGACTTTCG-1	TNKILC	6.817
001-069_T0_COL_LP_5p_N1__GTGCTTCTCATCTGCC-1	TNKILC	3.26824
001-069_T0_COL_LP_5p_N1__CTGATAGCAATACGCT-1	TNKILC	5.25736
001-069_T0_COL_LP_5p_N1__CGTTAGAGTAGCGTGA-1	TNKILC	7.49284
001-069_T0_COL_LP_5p_N1__CCCTCCTGTACTCTCC-1	TNKILC	4.49726
001-069_T0_COL_LP_5p_N1__TCTGGAATCTTGAGAC-1	TNKILC	5.75194
001-069_T0_COL_LP_5p_N1__CTAGCCTGTTATGTGC-1	TNKILC	5.17577
001-069_T0_COL_LP_5p_N1__CGGTTAAGTGGACGAT-1	TNKILC	1.59159
001-069_T0_COL_LP_5p_N1__TCTGGAAGTCTAGAGG-1	TNKILC	4.33906
001-069_T0_COL_LP_5p_N1__TAGGCATAGAGCCCAA-1	TNKILC	6.84201
001-069_T0_COL_LP_5p_N1__AAGGTTCCAGAAGCAC-1	TNKILC	3.87347
001-069_T0_COL_LP_5p_N1__AACTCTTTCGGTGTCG-1	TNKILC	5.03864
001-069_T0_COL_LP_5p_N1__AATCCAGGTGCGCTTG-1	TNKILC	7.80162
001-069_T0_COL_LP_5p_N1__AGGTCCGTCTTTAGGG-1	TNKILC	5.70905
001-069_T0_COL_LP_5p_N1__GCGGGTTTCGCAAGCC-1	TNKILC	5.01766
001-069_T0_COL_LP_5p_N1__GCGACCACAAGTCTGT-1	TNKILC	2.90599
001-069_T0_COL_LP_5p_N1__CATTATCGTGAACCTT-1	TNKILC	5.26428
001-069_T0_COL_LP_5p_N1__AAGGAGCTCATAACCG-1	TNKILC	2.03373
001-069_T0_COL_LP_5p_N1__GCTGGGTTCATATCGG-1	TNKILC	4.6388
001-069_T0_COL_LP_5p_N1__GCAATCAGTCACCTAA-1	TNKILC	5.04283
001-069_T0_COL_LP_5p_N1__CCAATCCTCCTGCTTG-1	TNKILC	5.90263
001-069_T0_COL_LP_5p_N1__GAATGAAAGATGTGGC-1	TNKILC	2.72207
001-069_T0_COL_LP_5p_N1__GATGAAAAGGTGCACA-1	TNKILC	5.09649
001-069_T0_COL_LP_5p_N1__AGTGGGAGTCCGAACC-1	TNKILC	6.68042
001-069_T0_COL_LP_5p_N1__CAAGGCCTCCCAGGTG-1	TNKILC	3.79487
001-069_T0_COL_LP_5p_N1__TACGGGCTCTTTCCTC-1	TNKILC	5.39654
001-069_T0_COL_LP_5p_N1__TTCGAAGTCGCTAGCG-1	TNKILC	3.58488
001-069_T0_COL_LP_5p_N1__CGGCTAGGTACTCGCG-1	TNKILC	6.04606
001-069_T0_COL_LP_5p_N1__CACCAGGAGACAGAGA-1	TNKILC	5.0136
001-069_T0_COL_LP_5p_N1__ACACCGGGTCTCCACT-1	TNKILC	5.15747
001-069_T0_COL_LP_5p_N1__CGGGTCATCATGTAGC-1	TNKILC	4.81421
001-069_T0_COL_LP_5p_N1__CCTACCAGTTTGGCGC-1	TNKILC	4.71263
001-069_T0_COL_LP_5p_N1__TCATTACTCCAAACAC-1	TNKILC	10.3043
001-069_T0_COL_LP_5p_N1__GGCGACTCATTCACTT-1	TNKILC	9.18633
001-069_T0_COL_LP_5p_N1__CGGGTCATCAGTCAGT-1	TNKILC	3.67259
001-069_T0_COL_LP_5p_N1__TGTATTCCACAAGCCC-1	TNKILC	4.91622
001-069_T0_COL_LP_5p_N1__CAAGATCGTATATCCG-1	TNKILC	3.19203
001-069_T0_COL_LP_5p_N1__GGAAAGCAGTCGAGTG-1	TNKILC	2.92453
001-069_T0_COL_LP_5p_N1__GGAAAGCTCGGAAATA-1	TNKILC	7.41847
001-069_T0_COL_LP_5p_N1__CCGTACTTCCGTACAA-1	TNKILC	5.96465
001-069_T0_COL_LP_5p_N1__ATAAGAGAGACAGAGA-1	TNKILC	2.97736
001-069_T0_COL_LP_5p_N1__AACCGCGTCTCGATGA-1	TNKILC	4.38873
001-069_T0_COL_LP_5p_N1__GTTCTCGAGCCACTAT-1	TNKILC	5.31401
001-069_T0_COL_LP_5p_N1__CTAATGGCAAGCGTAG-1	TNKILC	4.2524
001-069_T0_COL_LP_5p_N1__GACTGCGTCTCGGACG-1	TNKILC	6.34703
001-069_T0_COL_LP_5p_N1__AAGCCGCTCAGAGGTG-1	TNKILC	5.27445
001-069_T0_COL_LP_5p_N1__GTCAAGTTCGTATCAG-1	TNKILC	4.54831
001-069_T0_COL_LP_5p_N1__GCGACCAAGTAAGTAC-1	TNKILC	5.59087
001-069_T0_COL_LP_5p_N1__CGCTGGACATGTTCCC-1	TNKILC	4.66199
001-069_T0_COL_LP_5p_N1__GGAGCAAAGTCTCCTC-1	TNKILC	4.61896
001-069_T0_COL_LP_5p_N1__TCACAAGTCCAAGTAC-1	TNKILC	4.10131
001-069_T0_COL_LP_5p_N1__CAAGGCCTCCTTAATC-1	TNKILC	5.63698
001-069_T0_COL_LP_5p_N1__TGAGAGGGTTTGTGTG-1	TNKILC	7.89889
001-069_T0_COL_LP_5p_N1__ACCGTAATCAGGCCCA-1	TNKILC	3.4111
001-069_T0_COL_LP_5p_N1__GCTTGAAAGTGCAAGC-1	TNKILC	9.48386
001-069_T0_COL_LP_5p_N1__AGTAGTCCAGTTCATG-1	TNKILC	3.6985
001-069_T0_COL_LP_5p_N1__GCGCGATTCTGCCAGG-1	TNKILC	4.11876
001-069_T0_COL_LP_5p_N1__CACACAAAGCGCCTCA-1	TNKILC	4.21609
001-069_T0_COL_LP_5p_N1__GGAAAGCAGAACAACT-1	TNKILC	8.00683
001-069_T0_COL_LP_5p_N1__AACCGCGCAGTCACTA-1	TNKILC	4.00148
001-069_T0_COL_LP_5p_N1__CTGGTCTTCCTCCTAG-1	TNKILC	4.63181
001-069_T0_COL_LP_5p_N1__TGTGGTAAGCTAAGAT-1	TNKILC	5.57262
001-069_T0_COL_LP_5p_N1__TTATGCTCAGTACACT-1	TNKILC	3.90975
001-069_T0_COL_LP_5p_N1__CCTTACGAGAAGGGTA-1	TNKILC	3.74503
001-069_T0_COL_LP_5p_N1__CAACCTCGTACCCAAT-1	TNKILC	4.51072
001-069_T0_COL_LP_5p_N1__TCGGTAATCAGCACAT-1	TNKILC	3.31742
001-069_T0_COL_LP_5p_N1__ATCCACCGTATAGGTA-1	TNKILC	5.6525
001-069_T0_COL_LP_5p_N1__GACGGCTAGACTGGGT-1	TNKILC	3.28245
001-069_T0_COL_LP_5p_N1__CAGAATCGTAACGTTC-1	TNKILC	4.42569
001-069_T0_COL_LP_5p_N1__AGTTGGTGTAGCTAAA-1	TNKILC	5.6928
001-069_T0_COL_LP_5p_N1__ATCTACTCACAAGTAA-1	TNKILC	5.46229
001-069_T0_COL_LP_5p_N1__CTCTGGTAGGCGACAT-1	TNKILC	4.77527
001-069_T0_COL_LP_5p_N1__CACCACTTCCGCGGTA-1	TNKILC	8.95734
001-069_T0_COL_LP_5p_N1__GCAGTTAAGCCCAACC-1	TNKILC	4.25632
001-069_T0_COL_LP_5p_N1__GATCGTAGTACTCGCG-1	TNKILC	5.9426
001-069_T0_COL_LP_5p_N1__AAGGTTCTCGAATGGG-1	TNKILC	4.50743
001-069_T0_COL_LP_5p_N1__CTAGCCTGTTACTGAC-1	TNKILC	10.556
001-069_T0_COL_LP_5p_N1__ATAACGCTCCCTTGTG-1	TNKILC	3.58011
001-069_T0_COL_LP_5p_N1__AGCTTGAGTATATCCG-1	TNKILC	5.32967
001-069_T0_COL_LP_5p_N1__CAGCGACAGAACAATC-1	TNKILC	5.83519
001-069_T0_COL_LP_5p_N1__GTTAAGCCAATCGGTT-1	TNKILC	4.14461
001-069_T0_COL_LP_5p_N1__TACCTTACAGCCTTTC-1	TNKILC	5.09809
001-069_T0_COL_LP_5p_N1__TGCTACCTCTTCCTTC-1	TNKILC	5.82717
001-069_T0_COL_LP_5p_N1__CATTCGCTCACTATTC-1	TNKILC	4.4002
001-069_T0_COL_LP_5p_N1__CGGACGTGTTTGACAC-1	TNKILC	4.45606
001-069_T0_COL_LP_5p_N1__AGCATACTCGTAGATC-1	TNKILC	6.12846
001-069_T0_COL_LP_5p_N1__ACTTTCAAGGACACCA-1	TNKILC	3.17762
001-069_T0_COL_LP_5p_N1__CAGCTGGGTCTCTCTG-1	TNKILC	4.35546
001-069_T0_COL_LP_5p_N1__TGCCAAAGTGTGCGTC-1	TNKILC	2.55437
001-069_T0_COL_LP_5p_N1__GTTCTCGAGGATGCGT-1	TNKILC	5.54019
001-069_T0_COL_LP_5p_N1__ATAACGCTCTAAGCCA-1	TNKILC	7.29242
001-069_T0_COL_LP_5p_N1__TCGTAGAAGGACATTA-1	TNKILC	6.44207
001-069_T0_COL_LP_5p_N1__GAATGAAGTACGCTGC-1	TNKILC	5.0809
001-069_T0_COL_LP_5p_N1__CTGCCTAAGGATGGAA-1	TNKILC	4.71589
001-069_T0_COL_LP_5p_N1__GCTTCCACAGCTGGCT-1	TNKILC	5.15065
001-069_T0_COL_LP_5p_N1__CGTCTACTCTGCAGTA-1	TNKILC	5.74113
001-069_T0_COL_LP_5p_N1__TAGACCACACCCTATC-1	TNKILC	2.70692
001-069_T0_COL_LP_5p_N1__TACTTGTCAGACGTAG-1	TNKILC	6.97883
001-069_T0_COL_LP_5p_N1__GGCGACTTCAGCCTAA-1	TNKILC	7.15628
001-069_T0_COL_LP_5p_N1__GGCAATTGTAACGACG-1	TNKILC	3.51602
001-069_T0_COL_LP_5p_N1__TGTATTCCAGACTCGC-1	TNKILC	7.31595
001-069_T0_COL_LP_5p_N1__GGGCACTCACGGATAG-1	TNKILC	2.5739
001-069_T0_COL_LP_5p_N1__CTCGAAAAGGAATGGA-1	TNKILC	6.85559
001-069_T0_COL_LP_5p_N1__CATGCCTTCCTTGACC-1	TNKILC	5.46501
001-069_T0_COL_LP_5p_N1__CCCTCCTCATGTAAGA-1	TNKILC	2.32657
001-069_T0_COL_LP_5p_N1__ATTATCCGTCTTGCGG-1	TNKILC	4.55344
001-069_T0_COL_LP_5p_N1__TAGGCATTCTCAACTT-1	TNKILC	3.77805
001-069_T0_COL_LP_5p_N1__AGGTCCGTCCTTCAAT-1	TNKILC	6.2172
001-069_T0_COL_LP_5p_N1__GACCTGGGTAAACACA-1	TNKILC	3.54682
001-069_T0_COL_LP_5p_N1__CACAGGCGTCTCCATC-1	TNKILC	4.26391
001-069_T0_COL_LP_5p_N1__TTCTCCTTCAATCTCT-1	TNKILC	4.5945
001-069_T0_COL_LP_5p_N1__ACAGCCGCAACGCACC-1	TNKILC	4.78481
001-069_T0_COL_LP_5p_N1__GTATCTTAGCCGCCTA-1	TNKILC	2.39043
001-069_T0_COL_LP_5p_N1__GTAACTGTCTTCAACT-1	TNKILC	3.51463
001-069_T0_COL_LP_5p_N1__ACCAGTAGTCCAGTTA-1	TNKILC	2.17934
001-069_T0_COL_LP_5p_N1__CGTCTACTCACCGGGT-1	TNKILC	4.41749
001-069_T0_COL_LP_5p_N1__ACGGGTCTCCTCAATT-1	TNKILC	9.27459
001-069_T0_COL_LP_5p_N1__AACTGGTTCTTGCAAG-1	TNKILC	5.0164
001-069_T0_COL_LP_5p_N1__TCACAAGTCATGTGGT-1	TNKILC	15.6436
001-069_T0_COL_LP_5p_N1__CAGAGAGAGGTCATCT-1	TNKILC	5.63271
001-069_T0_COL_LP_5p_N1__GTAGTCACACGACTCG-1	TNKILC	4.93742
001-069_T0_COL_LP_5p_N1__CGAATGTTCACTTCAT-1	TNKILC	3.36951
001-069_T0_COL_LP_5p_N1__TTGCGTCAGCACACAG-1	TNKILC	4.72252
001-069_T0_COL_LP_5p_N1__GCGACCAAGAGTACCG-1	TNKILC	8.00075
001-069_T0_COL_LP_5p_N1__GAACCTAGTGAGGCTA-1	TNKILC	5.51236
001-069_T0_COL_LP_5p_N1__TAGACCATCTTCATGT-1	TNKILC	4.30908
001-069_T0_COL_LP_5p_N1__GCAATCAGTAGTACCT-1	TNKILC	3.90968
001-069_T0_COL_LP_5p_N1__GCATGATCAAACTGTC-1	TNKILC	5.27113
001-069_T0_COL_LP_5p_N1__CACCTTGAGAGCTGGT-1	TNKILC	2.62724
001-069_T0_COL_LP_5p_N1__CTAAGACAGTCCGGTC-1	TNKILC	3.5644
001-069_T0_COL_LP_5p_N1__AACCATGGTCAGCTAT-1	TNKILC	8.5079
001-069_T0_COL_LP_5p_N1__ACTGTCCAGCGATAGC-1	TNKILC	3.28448
001-069_T0_COL_LP_5p_N1__CGTCCATCATGAACCT-1	TNKILC	9.23966
001-069_T0_COL_LP_5p_N1__CGTCCATCACTGAAGG-1	TNKILC	5.35864
001-069_T0_COL_LP_5p_N1__TCGGGACGTACATGTC-1	TNKILC	6.71856
001-069_T0_COL_LP_5p_N1__AACTCAGTCTACTATC-1	TNKILC	3.60711
001-069_T0_COL_LP_5p_N1__CGATTGACACCTCGTT-1	TNKILC	5.77325
001-069_T0_COL_LP_5p_N1__CCGTACTAGCCTCGTG-1	TNKILC	4.08118
001-069_T0_COL_LP_5p_N1__ACCTTTAGTCCGCTGA-1	TNKILC	4.596
001-069_T0_COL_LP_5p_N1__CTCACACGTCTGGTCG-1	TNKILC	6.59541
001-069_T0_COL_LP_5p_N1__CGTTAGAGTTAGGGTG-1	TNKILC	7.02277
001-069_T0_COL_LP_5p_N1__ACCTTTACATATACCG-1	TNKILC	8.15681
001-069_T0_COL_LP_5p_N1__TCAGGATTCATCACCC-1	TNKILC	3.22121
001-069_T0_COL_LP_5p_N1__ATCACGATCAGATAAG-1	TNKILC	4.83948
001-069_T0_COL_LP_5p_N1__TATCTCACACAGAGGT-1	TNKILC	2.56463
001-069_T0_COL_LP_5p_N1__TTAGGACCAATAACGA-1	TNKILC	3.87704
001-069_T0_COL_LP_5p_N1__CGTCACTGTCAATGTC-1	TNKILC	4.8198
001-069_T0_COL_LP_5p_N1__AGGCCACTCAATAAGG-1	TNKILC	5.68279
001-069_T0_COL_LP_5p_N1__TACGGTATCGCACTCT-1	TNKILC	1.42264
001-069_T0_COL_LP_5p_N1__ACGGAGAAGGTGGGTT-1	TNKILC	5.10752
001-069_T0_COL_LP_5p_N1__TCAGCAACAGTCGATT-1	TNKILC	7.37465
001-069_T0_COL_LP_5p_N1__GACGTTAAGCAGGTCA-1	TNKILC	2.64131
001-069_T0_COL_LP_5p_N1__GAGGTGAAGTAGGCCA-1	TNKILC	2.86574
001-069_T0_COL_LP_5p_N1__TGCCCTATCCCTCTTT-1	TNKILC	4.34315
001-069_T0_COL_LP_5p_N1__GGCCGATTCCCTTGTG-1	TNKILC	5.38364
001-069_T0_COL_LP_5p_N1__TCTGGAATCATACGGT-1	TNKILC	5.87762
001-069_T0_COL_LP_5p_N1__CACCAGGTCTGATTCT-1	TNKILC	5.65458
001-069_T0_COL_LP_5p_N1__GTAGGCCGTCTCCCTA-1	TNKILC	5.80682
001-069_T0_COL_LP_5p_N1__TCGTAGATCTCTGTCG-1	TNKILC	6.43074
001-069_T0_COL_LP_5p_N1__GAACATCGTGATGTCT-1	TNKILC	5.89141
001-069_T0_COL_LP_5p_N1__CTTACCGGTCACCTAA-1	TNKILC	4.28724
001-069_T0_COL_LP_5p_N1__TGGGAAGGTTATCGGT-1	TNKILC	5.0277
001-069_T0_COL_LP_5p_N1__TCATTACCATTGTGCA-1	TNKILC	2.89927
001-069_T0_COL_LP_5p_N1__CCGTTCAAGGAGTACC-1	TNKILC	5.98814
001-069_T0_COL_LP_5p_N1__TCGGTAACAGCTGCAC-1	TNKILC	5.88266
001-069_T0_COL_LP_5p_N1__AGTCTTTAGAGAGCTC-1	TNKILC	4.69367
001-069_T0_COL_LP_5p_N1__ACACCCTCAGCGTAAG-1	TNKILC	4.59123
001-069_T0_COL_LP_5p_N1__CAGAATCCAGCGTTCG-1	TNKILC	5.20683
001-069_T0_COL_LP_5p_N1__GCGCCAAAGCTAGCCC-1	TNKILC	2.28047
001-069_T0_COL_LP_5p_N1__CGGACTGTCTTTAGTC-1	TNKILC	7.56941
001-069_T0_COL_LP_5p_N1__TAGCCGGAGATGTAAC-1	TNKILC	4.95853
001-069_T0_COL_LP_5p_N1__TCATTTGGTCTGGAGA-1	TNKILC	4.64609
001-069_T0_COL_LP_5p_N1__CTTCTCTCAATGTTGC-1	TNKILC	6.38355
001-069_T0_COL_LP_5p_N1__TGCCAAAAGAGTACCG-1	TNKILC	3.80281
001-069_T0_COL_LP_5p_N1__ACGCAGCTCCAACCAA-1	TNKILC	6.88629
001-069_T0_COL_LP_5p_N1__CTGTGCTTCGCCGTGA-1	TNKILC	6.60888
001-069_T0_COL_LP_5p_N1__AAAGATGAGACTGGGT-1	TNKILC	3.1713
001-069_T0_COL_LP_5p_N1__TGCCCATCATCCTTGC-1	TNKILC	4.04235
001-069_T0_COL_LP_5p_N1__ACTTACTAGAGACGAA-1	TNKILC	1.84442
001-069_T0_COL_LP_5p_N1__CGATCGGTCTAACTGG-1	TNKILC	3.95351
001-069_T0_COL_LP_5p_N1__ACGGGCTCAGAGTGTG-1	TNKILC	7.97143
001-069_T0_COL_LP_5p_N1__CAAGTTGAGCCCTAAT-1	TNKILC	9.49928
001-069_T0_COL_LP_5p_N1__GCAGTTACAACTGGCC-1	TNKILC	3.40868
001-069_T0_COL_LP_5p_N1__AACTCAGCATTCTTAC-1	TNKILC	4.67349
001-069_T0_COL_LP_5p_N1__GTTCATTAGGCGCTCT-1	TNKILC	7.53768
001-069_T0_COL_LP_5p_N1__ACATACGGTGCGATAG-1	TNKILC	6.57759
001-069_T0_COL_LP_5p_N1__CACACAACAGGAATCG-1	TNKILC	4.26775
001-069_T0_COL_LP_5p_N1__CATCGGGTCCAAACTG-1	TNKILC	5.30804
001-069_T0_COL_LP_5p_N1__TCGTACCAGTAACCCT-1	TNKILC	5.97462
001-069_T0_COL_LP_5p_N1__GTCTCGTCAAGGACAC-1	TNKILC	4.63781
001-069_T0_COL_LP_5p_N1__ATTGGTGCATCGGACC-1	TNKILC	5.66012
001-069_T0_COL_LP_5p_N1__TGAGCATAGATCCCGC-1	TNKILC	6.29098
001-069_T0_COL_LP_5p_N1__GAAATGACACAGGTTT-1	TNKILC	5.0025
001-069_T0_COL_LP_5p_N1__GCATGTATCTTGAGGT-1	TNKILC	4.5359
001-069_T0_COL_LP_5p_N1__AAACGGGCACTGTCGG-1	TNKILC	4.22885
001-069_T0_COL_LP_5p_N1__CATTCGCAGACATAAC-1	TNKILC	6.43733
001-069_T0_COL_LP_5p_N1__ATTGGTGGTCCTAGCG-1	TNKILC	5.9647
001-069_T0_COL_LP_5p_N1__CACACAATCTCCAACC-1	TNKILC	8.0891
001-069_T0_COL_LP_5p_N1__CTAGAGTCAGCCAATT-1	TNKILC	5.14688
001-069_T0_COL_LP_5p_N1__TTAGTTCGTCGAACAG-1	TNKILC	5.54863
001-069_T0_COL_LP_5p_N1__GTATTCTGTTAGAACA-1	TNKILC	5.45789
001-069_T0_COL_LP_5p_N1__CCGTACTGTCGAAAGC-1	TNKILC	4.68934
001-069_T0_COL_LP_5p_N1__GTGTTAGAGCTGCCCA-1	TNKILC	4.37652
001-069_T0_COL_LP_5p_N1__ATCCGAAGTCCGTCAG-1	TNKILC	3.55223
001-069_T0_COL_LP_5p_N1__CAGCGACTCTAACGGT-1	TNKILC	5.89404
001-069_T0_COL_LP_5p_N1__GGCTCGAAGAGACTAT-1	TNKILC	7.42867
001-069_T0_COL_LP_5p_N1__TGCACCTAGGAGTTGC-1	TNKILC	3.55721
001-069_T0_COL_LP_5p_N1__GTCGTAATCTTTAGGG-1	TNKILC	6.61386
001-069_T0_COL_LP_5p_N1__CTTACCGGTCACACGC-1	TNKILC	3.53246
001-069_T0_COL_LP_5p_N1__AGATTGCGTATTACCG-1	TNKILC	7.13525
001-069_T0_COL_LP_5p_N1__TACAGTGGTGATAAGT-1	TNKILC	7.48216
001-069_T0_COL_LP_5p_N1__AAAGATGAGCTTATCG-1	TNKILC	3.90496
001-069_T0_COL_LP_5p_N1__GGGTCTGAGCACACAG-1	TNKILC	4.06949
001-069_T0_COL_LP_5p_N1__ATCCACCTCTTGCAAG-1	TNKILC	3.89416
001-069_T0_COL_LP_5p_N1__TAGACCATCGTCGTTC-1	TNKILC	3.19233
001-069_T0_COL_LP_5p_N1__AGGCCGTCAGTGAGTG-1	TNKILC	5.49389
001-069_T0_COL_LP_5p_N1__AGTCTTTAGCTAACAA-1	TNKILC	2.93043
001-069_T0_COL_LP_5p_N1__TTTATGCAGGTGATAT-1	TNKILC	6.36284
001-069_T0_COL_LP_5p_N1__GCGAGAAAGCCACTAT-1	TNKILC	3.84928
001-069_T0_COL_LP_5p_N1__CACATTTCAATCCGAT-1	TNKILC	6.07235
001-069_T0_COL_LP_5p_N1__GAGCAGAAGAGGACGG-1	TNKILC	3.8148
001-069_T0_COL_LP_5p_N1__ACCCACTAGACTCGGA-1	TNKILC	3.30331
001-069_T0_COL_LP_5p_N1__AGCATACCACACATGT-1	TNKILC	3.84377
001-069_T0_COL_LP_5p_N1__TCAGCTCAGTGGGCTA-1	TNKILC	2.84088
001-069_T0_COL_LP_5p_N1__AGAGCTTTCCGCGTTT-1	TNKILC	2.4482
001-069_T0_COL_LP_5p_N1__GGGCATCCAATGGATA-1	TNKILC	9.01137
001-069_T0_COL_LP_5p_N1__CTCGGGAGTTAAGACA-1	TNKILC	3.03216
001-069_T0_COL_LP_5p_N1__CAGCATATCCTGCCAT-1	TNKILC	8.1804
001-069_T0_COL_LP_5p_N1__GAACATCGTAGGGTAC-1	TNKILC	5.91499
001-069_T0_COL_LP_5p_N1__GGATGTTTCACATGCA-1	TNKILC	6.34653
001-069_T0_COL_LP_5p_N1__GGACATTTCGCTTGTC-1	TNKILC	4.61952
001-069_T0_COL_LP_5p_N1__GTTTCTAGTGCAACTT-1	TNKILC	5.92952
001-069_T0_COL_LP_5p_N1__CAGAATCAGCCACGTC-1	TNKILC	5.12653
001-069_T0_COL_LP_5p_N1__ACGATGTTCAGCGATT-1	TNKILC	4.05123
001-069_T0_COL_LP_5p_N1__TTGGCAATCCTGTACC-1	TNKILC	8.15603
001-069_T0_COL_LP_5p_N1__CTGCCTATCACTTACT-1	TNKILC	4.75801
001-069_T0_COL_LP_5p_N1__TGACAACCAATGAAAC-1	TNKILC	11.212
001-069_T0_COL_LP_5p_N1__ATCATGGAGATGTTAG-1	TNKILC	4.44132
001-069_T0_COL_LP_5p_N1__GGAATAATCACAATGC-1	TNKILC	6.02342
001-069_T0_COL_LP_5p_N1__AACTCAGAGTCAATAG-1	TNKILC	7.29852
001-069_T0_COL_LP_5p_N1__CTCTGGTGTGAAGGCT-1	TNKILC	5.14901
001-069_T0_COL_LP_5p_N1__GTCGGGTCATCACAAC-1	TNKILC	6.02135
001-069_T0_COL_LP_5p_N1__AAGACCTCATCTGGTA-1	TNKILC	3.88601
001-069_T0_COL_LP_5p_N1__CTACGTCGTAATCGTC-1	TNKILC	2.49697
001-069_T0_COL_LP_5p_N1__ACCCACTTCGTTTGCC-1	TNKILC	6.09749
001-069_T0_COL_LP_5p_N1__TAGTGGTGTATAATGG-1	TNKILC	4.76757
001-069_T0_COL_LP_5p_N1__TGAAAGAGTTAAGGGC-1	TNKILC	4.43973
001-069_T0_COL_LP_5p_N1__TCAACGAAGTAAGTAC-1	TNKILC	3.83588
001-069_T0_COL_LP_5p_N1__TTAGTTCGTGATGTGG-1	TNKILC	5.46473
001-069_T0_COL_LP_5p_N1__ACAGCTACATGGAATA-1	TNKILC	5.17688
001-069_T0_COL_LP_5p_N1__TGCGCAGTCTGATTCT-1	TNKILC	5.50956
001-069_T0_COL_LP_5p_N1__TAGTTGGGTCTCACCT-1	TNKILC	4.41966
001-069_T0_COL_LP_5p_N1__GGAGCAACAAGTCTAC-1	TNKILC	3.4238
001-069_T0_COL_LP_5p_N1__CACCAGGTCGTTACGA-1	TNKILC	7.45029
001-069_T0_COL_LP_5p_N1__TTCTACAGTTAAAGAC-1	TNKILC	5.90337
001-069_T0_COL_LP_5p_N1__ATTGGTGGTCGCCATG-1	TNKILC	6.29965
001-069_T0_COL_LP_5p_N1__CTTGGCTAGTCCAGGA-1	TNKILC	4.36956
001-069_T0_COL_LP_5p_N1__TCTATTGCACGCTTTC-1	TNKILC	4.94794
001-069_T0_COL_LP_5p_N1__CGTCAGGAGTCTTGCA-1	TNKILC	3.12243
001-069_T0_COL_LP_5p_N1__GAAACTCGTTACCAGT-1	TNKILC	4.2727
001-069_T0_COL_LP_5p_N1__GACCTGGTCCTTTCTC-1	TNKILC	4.04564
001-069_T0_COL_LP_5p_N1__CAGGTGCCACGGTTTA-1	TNKILC	3.52463
001-069_T0_COL_LP_5p_N1__GACGGCTGTGTTAAGA-1	TNKILC	6.58142
001-069_T0_COL_LP_5p_N1__CATCGGGCACCTATCC-1	TNKILC	6.57542
001-069_T0_COL_LP_5p_N1__CTTAGGAGTTGCCTCT-1	TNKILC	3.31029
001-069_T0_COL_LP_5p_N1__AAGACCTTCCACGACG-1	TNKILC	4.7106
001-069_T0_COL_LP_5p_N1__GACACGCCAATAGCAA-1	TNKILC	6.19296
001-069_T0_COL_LP_5p_N1__CATGCCTAGCCTTGAT-1	TNKILC	3.42356
001-069_T0_COL_LP_5p_N1__CGTCACTTCAAGCCTA-1	TNKILC	3.90856
001-069_T0_COL_LP_5p_N1__TTAGTTCCATCCGTGG-1	TNKILC	7.19952
001-069_T0_COL_LP_5p_N1__GATCGATAGCCACGCT-1	TNKILC	4.81607
001-069_T0_COL_LP_5p_N1__CGGAGTCAGGCAATTA-1	TNKILC	6.09643
001-069_T0_COL_LP_5p_N1__TAGTTGGAGAGTAAGG-1	TNKILC	5.38611
001-069_T0_COL_LP_5p_N1__CTGCTGTAGAAGGCCT-1	TNKILC	8.86843
001-069_T0_COL_LP_5p_N1__CTCTAATAGAACTCGG-1	TNKILC	7.08938
001-069_T0_COL_LP_5p_N1__GACGGCTCATTTCACT-1	TNKILC	2.361
001-069_T0_COL_LP_5p_N1__TTTGTCACACTCAGGC-1	TNKILC	5.15719
001-069_T0_COL_LP_5p_N1__TCGCGAGTCTTTCCTC-1	TNKILC	6.54011
001-069_T0_COL_LP_5p_N1__AAGGTTCTCGGCGGTT-1	TNKILC	6.05179
001-069_T0_COL_LP_5p_N1__TTCCCAGTCTTTCCTC-1	TNKILC	6.80242
001-069_T0_COL_LP_5p_N1__ATGAGGGTCAACACGT-1	TNKILC	5.49774
001-069_T0_COL_LP_5p_N1__AAACCTGAGACGCTTT-1	TNKILC	8.19588
001-069_T0_COL_LP_5p_N1__CGTAGGCGTGCTGTAT-1	TNKILC	5.4725
001-069_T0_COL_LP_5p_N1__GAAGCAGGTAGGCATG-1	TNKILC	3.5988
001-069_T0_COL_LP_5p_N1__CAGTAACAGCTTTGGT-1	TNKILC	10.9309
001-069_T0_COL_LP_5p_N1__ATCGAGTGTATCGCAT-1	TNKILC	5.17605
001-069_T0_COL_LP_5p_N1__GGGATGACAGTAAGAT-1	TNKILC	4.01153
001-069_T0_COL_LP_5p_N1__CGAACATGTAAGTGGC-1	TNKILC	6.27949
001-069_T0_COL_LP_5p_N1__CCCAATCTCAGCCTAA-1	TNKILC	4.74559
001-069_T0_COL_LP_5p_N1__GCTGGGTGTTCGGGCT-1	TNKILC	5.51529
001-069_T0_COL_LP_5p_N1__CCTAAAGCACTTCGAA-1	TNKILC	6.03173
001-069_T0_COL_LP_5p_N1__TTGGAACAGTGAAGTT-1	TNKILC	5.74223
001-069_T0_COL_LP_5p_N1__TGGTTAGTCCTTGGTC-1	TNKILC	4.40962
001-069_T0_COL_LP_5p_N1__AGAGCTTTCATCACCC-1	TNKILC	3.41244
001-069_T0_COL_LP_5p_N1__CTCGTACAGTAGGCCA-1	TNKILC	4.63173
001-069_T0_COL_LP_5p_N1__GACTGCGCAGCTCGCA-1	TNKILC	6.64191
001-069_T0_COL_LP_5p_N1__CTCTACGGTCACTGGC-1	TNKILC	5.37773
001-069_T0_COL_LP_5p_N1__CGGCTAGTCGTATCAG-1	TNKILC	6.74111
001-069_T0_COL_LP_5p_N1__CGTGTCTCATTACGAC-1	TNKILC	1.67129
001-069_T0_COL_LP_5p_N1__TTGACTTCACCCAGTG-1	TNKILC	2.6162
001-069_T0_COL_LP_5p_N1__GCACTCTTCAGTGCAT-1	TNKILC	5.84846
001-069_T0_COL_LP_5p_N1__GCTGCTTTCTCCGGTT-1	TNKILC	2.76868
001-069_T0_COL_LP_5p_N1__AGATCTGCATAGTAAG-1	TNKILC	4.09766
001-069_T0_COL_LP_5p_N1__GCTGCTTAGTCTTGCA-1	TNKILC	3.50995
001-069_T0_COL_LP_5p_N1__GGCCGATGTACGACCC-1	TNKILC	5.53754
001-069_T0_COL_LP_5p_N1__ACATACGAGTCGTACT-1	TNKILC	0.987351
001-069_T0_COL_LP_5p_N1__GCGAGAATCAACACGT-1	TNKILC	4.57773
001-069_T0_COL_LP_5p_N1__GCAGTTATCTTGACGA-1	TNKILC	5.41339
001-069_T0_COL_LP_5p_N1__GGGAGATTCGCAAGCC-1	TNKILC	5.53442
001-069_T0_COL_LP_5p_N1__TCATTACTCCGTTGCT-1	TNKILC	2.1874
001-069_T0_COL_LP_5p_N1__AGCCTAAAGCTAGTGG-1	TNKILC	7.97922
001-069_T0_COL_LP_5p_N1__GTAACTGCACGTAAGG-1	TNKILC	3.8112
001-069_T0_COL_LP_5p_N1__AAGGCAGTCGCCCTTA-1	TNKILC	3.05423
001-069_T0_COL_LP_5p_N1__ACGCAGCCACTTGGAT-1	TNKILC	4.65763
001-069_T0_COL_LP_5p_N1__TCAATCTTCCGCGCAA-1	TNKILC	5.84739
001-069_T0_COL_LP_5p_N1__CGTCCATCACGGTAAG-1	TNKILC	5.50911
001-069_T0_COL_LP_5p_N1__TACTCGCGTTGGACCC-1	TNKILC	5.91123
001-069_T0_COL_LP_5p_N1__ATGTGTGTCGCCCTTA-1	TNKILC	7.49564
001-069_T0_COL_LP_5p_N1__TTAGTTCCAAACTGCT-1	TNKILC	4.91757
001-069_T0_COL_LP_5p_N1__TCAGATGCAAGCCATT-1	TNKILC	4.81619
001-069_T0_COL_LP_5p_N1__TTCTACAAGAGGTTAT-1	TNKILC	2.67317
001-069_T0_COL_LP_5p_N1__GGAGCAACACATCCGG-1	TNKILC	3.57343
001-069_T0_COL_LP_5p_N1__TAGAGCTCACAAGACG-1	TNKILC	2.47535
001-069_T0_COL_LP_5p_N1__CTAACTTGTAGCTAAA-1	TNKILC	7.81916
001-069_T0_COL_LP_5p_N1__GGATTACGTGTTGGGA-1	TNKILC	2.76523
001-069_T0_COL_LP_5p_N1__TCGGGACGTGCCTGCA-1	TNKILC	6.55921
001-069_T0_COL_LP_5p_N1__CGTTAGAGTCGAAAGC-1	TNKILC	5.68967
001-069_T0_COL_LP_5p_N1__CTCTACGAGTACGATA-1	TNKILC	2.07834
001-069_T0_COL_LP_5p_N1__TACCTTACATTTCAGG-1	TNKILC	4.0194
001-069_T0_COL_LP_5p_N1__CTACACCCACACGCTG-1	TNKILC	4.73134
001-069_T0_COL_LP_5p_N1__AACTTTCAGTGCGTGA-1	TNKILC	5.99708
001-069_T0_COL_LP_5p_N1__GGGCATCAGGCATGGT-1	TNKILC	5.64703
001-069_T0_COL_LP_5p_N1__AAGCCGCAGATCTGAA-1	TNKILC	7.07264
001-069_T0_COL_LP_5p_N1__GTGGGTCAGATATGGT-1	TNKILC	5.77539
001-069_T0_COL_LP_5p_N1__AACTTTCGTGATGATA-1	TNKILC	6.01388
001-069_T0_COL_LP_5p_N1__TACGGATAGCTCCTCT-1	TNKILC	7.04262
001-069_T0_COL_LP_5p_N1__TTGCGTCAGGACAGCT-1	TNKILC	7.06606
001-069_T0_COL_LP_5p_N1__ACAGCCGCACAGCCCA-1	TNKILC	3.89974
001-069_T0_COL_LP_5p_N1__CAGCATATCATTATCC-1	TNKILC	2.93458
001-069_T0_COL_LP_5p_N1__AACACGTGTCTCTCTG-1	TNKILC	4.02173
001-069_T0_COL_LP_5p_N1__CAAGATCTCGCGCCAA-1	TNKILC	3.87021
001-069_T0_COL_LP_5p_N1__GGGACCTGTACAGTTC-1	TNKILC	3.68428
001-069_T0_COL_LP_5p_N1__GCACATAAGATGTCGG-1	TNKILC	4.1849
001-069_T0_COL_LP_5p_N1__ACCAGTAAGGCATGGT-1	TNKILC	4.05641
001-069_T0_COL_LP_5p_N1__CCTAGCTGTTGTGGCC-1	TNKILC	4.17791
001-069_T0_COL_LP_5p_N1__TGCGTGGAGAAACCGC-1	TNKILC	3.88549
001-069_T0_COL_LP_5p_N1__GCAATCACACGAGGTA-1	TNKILC	3.99926
001-069_T0_COL_LP_5p_N1__TTTACTGTCTACTATC-1	TNKILC	3.55794
001-069_T0_COL_LP_5p_N1__TTGAACGCATGAAGTA-1	TNKILC	7.12146
001-069_T0_COL_LP_5p_N1__ACGGAGATCACAGGCC-1	TNKILC	5.74695
001-069_T0_COL_LP_5p_N1__GTCCTCAGTAGGCATG-1	TNKILC	6.39985
001-069_T0_COL_LP_5p_N1__TAAGTGCTCGCACTCT-1	TNKILC	6.746
001-069_T0_COL_LP_5p_N1__AGCATACAGACTACAA-1	TNKILC	5.65399
001-069_T0_COL_LP_5p_N1__GCGGGTTCAGTAGAGC-1	TNKILC	6.1299
001-069_T0_COL_LP_5p_N1__TGGCCAGGTGGCAAAC-1	TNKILC	0.9041
001-069_T0_COL_LP_5p_N1__GCAATCATCCGAAGAG-1	TNKILC	4.01313
001-069_T0_COL_LP_5p_N1__CCTATTATCGCGTAGC-1	TNKILC	5.95699
001-069_T0_COL_LP_5p_N1__CTCGTCAGTCCGACGT-1	TNKILC	8.12518
001-069_T0_COL_LP_5p_N1__TCAGGTACATACTACG-1	TNKILC	5.37422
001-069_T0_COL_LP_5p_N1__TACTCGCTCTAACCGA-1	TNKILC	4.44129
001-069_T0_COL_LP_5p_N1__ATCCACCAGGTCATCT-1	TNKILC	6.19651
001-069_T0_COL_LP_5p_N1__CCTTTCTCAGCTCCGA-1	TNKILC	6.21982
001-069_T0_COL_LP_5p_N1__ACTGAGTCATTGGGCC-1	TNKILC	4.77526
001-069_T0_COL_LP_5p_N1__ACACCCTTCTGGAGCC-1	TNKILC	3.17745
001-069_T0_COL_LP_5p_N1__AGCGTATGTTACCAGT-1	TNKILC	9.71834
001-069_T0_COL_LP_5p_N1__TTTACTGAGCCATCGC-1	TNKILC	5.65226
001-069_T0_COL_LP_5p_N1__GCTGCTTGTTGGAGGT-1	TNKILC	5.77027
001-069_T0_COL_LP_5p_N1__TCAGCAATCCAAGTAC-1	TNKILC	6.11043
001-069_T0_COL_LP_5p_N1__GACACGCCACACTGCG-1	TNKILC	2.71611
001-069_T0_COL_LP_5p_N1__TTCTTAGCAATGGTCT-1	TNKILC	9.24591
001-069_T0_COL_LP_5p_N1__TCACGAATCAGCGACC-1	TNKILC	6.92774
001-069_T0_COL_LP_5p_N1__CTAACTTTCTGGTGTA-1	TNKILC	6.47196
001-069_T0_COL_LP_5p_N1__TCGCGAGAGTGTACGG-1	TNKILC	3.50632
001-069_T0_COL_LP_5p_N1__CGGACTGCATAGACTC-1	TNKILC	4.16902
001-069_T0_COL_LP_5p_N1__CCTTCCCGTTCCACTC-1	TNKILC	8.04959
001-069_T0_COL_LP_5p_N1__CCTTACGGTCTGATTG-1	TNKILC	4.08858
001-069_T0_COL_LP_5p_N1__TCATTACCAAGGTTCT-1	TNKILC	2.50433
001-069_T0_COL_LP_5p_N1__GATCGCGTCACATGCA-1	TNKILC	7.64383
001-069_T0_COL_LP_5p_N1__CCGTACTCACAGACTT-1	TNKILC	4.66528
001-069_T0_COL_LP_5p_N1__ACGGCCACAGGAATGC-1	TNKILC	7.22577
001-069_T0_COL_LP_5p_N1__AGTGTCACAAATCCGT-1	TNKILC	11.3049
001-069_T0_COL_LP_5p_N1__GTTCATTGTCCGAAGA-1	TNKILC	7.06074
001-069_T0_COL_LP_5p_N1__TACTCATTCTTAGCCC-1	TNKILC	3.19749
001-069_T0_COL_LP_5p_N1__GCCTCTATCCTTGGTC-1	TNKILC	4.98641
001-069_T0_COL_LP_5p_N1__CGTTAGACAAACGTGG-1	TNKILC	4.05981
001-069_T0_COL_LP_5p_N1__TCTCTAAGTTTCCACC-1	TNKILC	5.17315
001-069_T0_COL_LP_5p_N1__AAGCCGCCACGCATCG-1	TNKILC	3.76433
001-069_T0_COL_LP_5p_N1__ATCGAGTAGATACACA-1	TNKILC	5.02645
001-069_T0_COL_LP_5p_N1__CCTTACGCAAGAGGCT-1	TNKILC	1.89159
001-069_T0_COL_LP_5p_N1__CGTTCTGCAAGTAATG-1	TNKILC	7.34106
001-069_T0_COL_LP_5p_N1__CATCAAGAGGCACATG-1	TNKILC	6.28664
001-069_T0_COL_LP_5p_N1__GCGGGTTAGAAGATTC-1	TNKILC	5.55619
001-069_T0_COL_LP_5p_N1__CGGAGCTAGGATGTAT-1	TNKILC	6.0756
001-069_T0_COL_LP_5p_N1__AGGCCGTAGATATACG-1	TNKILC	5.1241
001-069_T0_COL_LP_5p_N1__TCTTCGGTCTGCGTAA-1	TNKILC	3.12671
001-069_T0_COL_LP_5p_N1__TTCCCAGCAACAACCT-1	TNKILC	5.2004
001-069_T0_COL_LP_5p_N1__CAGATCACACCCTATC-1	TNKILC	5.19293
001-069_T0_COL_LP_5p_N1__AGCTCTCGTTTCCACC-1	TNKILC	6.22692
001-069_T0_COL_LP_5p_N1__ATTATCCGTTTAAGCC-1	TNKILC	3.87739
001-069_T0_COL_LP_5p_N1__ATAGACCAGCGGCTTC-1	TNKILC	5.04731
001-069_T0_COL_LP_5p_N1__CGTGTCTCAAAGAATC-1	TNKILC	5.73907
001-069_T0_COL_LP_5p_N1__GTCACAAAGCCATCGC-1	TNKILC	6.86162
001-069_T0_COL_LP_5p_N1__CGATTGAAGCCTTGAT-1	TNKILC	5.42246
001-069_T0_COL_LP_5p_N1__TGACTAGTCACCAGGC-1	TNKILC	4.20121
001-069_T0_COL_LP_5p_N1__ATGGGAGCAATCTGCA-1	TNKILC	5.07897
001-069_T0_COL_LP_5p_N1__ACGTCAAGTAAGAGAG-1	TNKILC	3.12367
001-069_T0_COL_LP_5p_N1__ATCATCTTCCACGACG-1	TNKILC	4.54731
001-069_T0_COL_LP_5p_N1__GCTTGAAAGGTAAACT-1	TNKILC	5.42202
001-069_T0_COL_LP_5p_N1__AGGCCACAGGAGCGTT-1	TNKILC	7.85186
001-069_T0_COL_LP_5p_N1__CTCGAAAAGAAGGTGA-1	TNKILC	5.24287
001-069_T0_COL_LP_5p_N1__GGACATTGTAAGGGAA-1	TNKILC	4.37034
001-069_T0_COL_LP_5p_N1__CAGAATCCATGACATC-1	TNKILC	4.30961
001-069_T0_COL_LP_5p_N1__TCCACACTCACGGTTA-1	TNKILC	2.40016
001-069_T0_COL_LP_5p_N1__ATCTACTTCTCACATT-1	TNKILC	7.05223
001-069_T0_COL_LP_5p_N1__CACAGGCGTCCGTTAA-1	TNKILC	7.66454
001-069_T0_COL_LP_5p_N1__CGAGCCAGTAAGAGAG-1	TNKILC	7.97594
001-069_T0_COL_LP_5p_N1__CCATTCGGTACTCAAC-1	TNKILC	4.0826
001-069_T0_COL_LP_5p_N1__CCTACCACAAACGCGA-1	TNKILC	2.77572
001-069_T0_COL_LP_5p_N1__GCAATCAGTTCTGAAC-1	TNKILC	6.13661
001-069_T0_COL_LP_5p_N1__CAGCAGCAGGTAGCCA-1	TNKILC	11.0493
001-069_T0_COL_LP_5p_N1__ACGTCAACATGCAATC-1	TNKILC	4.59153
001-069_T0_COL_LP_5p_N1__TTGTAGGAGGCTCAGA-1	TNKILC	3.4884
001-069_T0_COL_LP_5p_N1__CAGAGAGCACGGTGTC-1	TNKILC	5.47417
001-069_T0_COL_LP_5p_N1__CTCTAATAGAAACCAT-1	TNKILC	5.85784
001-069_T0_COL_LP_5p_N1__ACGAGGATCAGCCTAA-1	TNKILC	3.00001
001-069_T0_COL_LP_5p_N1__TGAAAGATCGCCAAAT-1	TNKILC	5.07016
001-069_T0_COL_LP_5p_N1__GCGCAACCATGAAGTA-1	TNKILC	5.06512
001-069_T0_COL_LP_5p_N1__GTAACGTTCTGCTTGC-1	TNKILC	4.18312
001-069_T0_COL_LP_5p_N1__TACTTGTCAGCTGGCT-1	TNKILC	3.66559
001-069_T0_COL_LP_5p_N1__GCTGCAGAGGCCCTTG-1	TNKILC	4.75649
001-069_T0_COL_LP_5p_N1__TTGGCAATCTAGAGTC-1	TNKILC	5.96148
001-069_T0_COL_LP_5p_N1__GCGCCAATCGAATGCT-1	TNKILC	8.37899
001-069_T0_COL_LP_5p_N1__ATAGACCTCCACGAAT-1	TNKILC	4.76098
001-069_T0_COL_LP_5p_N1__CCTACCACAGACGCCT-1	TNKILC	3.5075
001-069_T0_COL_LP_5p_N1__GATGCTAGTCTGCAAT-1	TNKILC	6.68486
001-069_T0_COL_LP_5p_N1__CGGGTCAAGGGAACGG-1	TNKILC	4.80414
001-069_T0_COL_LP_5p_N1__AAAGTAGTCATGCTCC-1	TNKILC	5.06888
001-069_T0_COL_LP_5p_N1__CCAGCGAAGCGTTGCC-1	TNKILC	3.45426
001-069_T0_COL_LP_5p_N1__TACGGGCAGGAGTACC-1	TNKILC	5.12669
001-069_T0_COL_LP_5p_N1__ACGATACTCTGCGTAA-1	TNKILC	9.2157
001-069_T0_COL_LP_5p_N1__CATCCACCAGGTCCAC-1	TNKILC	6.91805
001-069_T0_COL_LP_5p_N1__TGGTTCCCAGTGGAGT-1	TNKILC	5.69814
001-069_T0_COL_LP_5p_N1__CGTCTACGTTCATGGT-1	TNKILC	5.97585
001-069_T0_COL_LP_5p_N1__AGAGCTTGTCGCCATG-1	TNKILC	10.0518
001-069_T0_COL_LP_5p_N1__ACGAGGATCTTGGGTA-1	TNKILC	6.54501
001-069_T0_COL_LP_5p_N1__TAGTTGGCACGGCTAC-1	TNKILC	6.87876
001-069_T0_COL_LP_5p_N1__CGCTTCAAGCCAGTAG-1	TNKILC	9.34856
001-069_T0_COL_LP_5p_N1__CACACTCAGCCTATGT-1	TNKILC	7.17795
001-069_T0_COL_LP_5p_N1__GATCGTACAGGTCCAC-1	TNKILC	6.15672
001-069_T0_COL_LP_5p_N1__CTGCGGAGTATTCTCT-1	TNKILC	6.4619
001-069_T0_COL_LP_5p_N1__CGCGTTTTCGTTTGCC-1	TNKILC	3.60248
001-069_T0_COL_LP_5p_N1__CGGACACTCCATGCTC-1	TNKILC	4.11708
001-069_T0_COL_LP_5p_N1__ACAGCTATCTAAGCCA-1	TNKILC	4.25956
001-069_T0_COL_LP_5p_N1__TGACTAGTCATGTAGC-1	TNKILC	6.20157
001-069_T0_COL_LP_5p_N1__CCGGGATCACACTGCG-1	TNKILC	7.99379
001-069_T0_COL_LP_5p_N1__TTTACTGTCTACTCAT-1	TNKILC	5.19724
001-069_T0_COL_LP_5p_N1__CGACCTTTCGCTAGCG-1	TNKILC	8.05038
001-069_T0_COL_LP_5p_N1__GGACATTTCCGGCACA-1	TNKILC	3.07703
001-069_T0_COL_LP_5p_N1__CCTAAAGGTCTAAAGA-1	TNKILC	7.51072
001-069_T0_COL_LP_5p_N1__GACTAACGTTAAGATG-1	TNKILC	5.18966
001-069_T0_COL_LP_5p_N1__CGTGAGCCAGAAGCAC-1	TNKILC	4.00669
001-069_T0_COL_LP_5p_N1__TCTGGAAGTTAAGATG-1	TNKILC	4.86747
001-069_T0_COL_LP_5p_N1__GCTTGAAGTTGCTCCT-1	TNKILC	5.3275
001-069_T0_COL_LP_5p_N1__CCTTCCCTCAACTCTT-1	TNKILC	3.71817
001-069_T0_COL_LP_5p_N1__GGGAATGCAGGCGATA-1	TNKILC	2.88975
001-069_T0_COL_LP_5p_N1__CACACCTCAACGATGG-1	TNKILC	3.46614
001-069_T0_COL_LP_5p_N1__GCAGTTATCGTAGGAG-1	TNKILC	7.38744
001-069_T0_COL_LP_5p_N1__GGTGAAGCATTAACCG-1	TNKILC	10.735
001-069_T0_COL_LP_5p_N1__CAAGGCCGTCTGCGGT-1	TNKILC	6.24563
001-069_T0_COL_LP_5p_N1__TGCACCTAGACGACGT-1	TNKILC	3.38558
001-069_T0_COL_LP_5p_N1__TCCCGATGTACCAGTT-1	TNKILC	6.00193
001-069_T0_COL_LP_5p_N1__CAACTAGAGTCCAGGA-1	TNKILC	4.25562
001-069_T0_COL_LP_5p_N1__CTGCGGATCATGTGGT-1	TNKILC	8.87778
001-069_T0_COL_LP_5p_N1__CCATTCGTCTTACCTA-1	TNKILC	8.05796
001-069_T0_COL_LP_5p_N1__ACTTTCATCTGTACGA-1	TNKILC	5.65093
001-069_T0_COL_LP_5p_N1__TGGCCAGGTATGGTTC-1	TNKILC	3.78288
001-069_T0_COL_LP_5p_N1__TCGGTAAAGATGGGTC-1	TNKILC	5.93431
001-069_T0_COL_LP_5p_N1__CTTACCGAGGAATTAC-1	TNKILC	6.50402
001-069_T0_COL_LP_5p_N1__CTGTTTAGTGACCAAG-1	TNKILC	7.5332
001-069_T0_COL_LP_5p_N1__AAAGTAGCATCCTAGA-1	TNKILC	6.12214
001-069_T0_COL_LP_5p_N1__GCATGCGGTAGCCTCG-1	TNKILC	6.09783
001-069_T0_COL_LP_5p_N1__GGAACTTAGCCGCCTA-1	TNKILC	2.44814
001-069_T0_COL_LP_5p_N1__CCTTCGAAGGTGGGTT-1	TNKILC	7.2906
001-069_T0_COL_LP_5p_N1__TCAATCTTCTCAAGTG-1	TNKILC	5.51156
001-069_T0_COL_LP_5p_N1__CAGTCCTGTCTCATCC-1	TNKILC	3.73472
001-069_T0_COL_LP_5p_N1__AGTGTCATCATAGCAC-1	TNKILC	4.76672
001-069_T0_COL_LP_5p_N1__TCGCGTTGTCAGCTAT-1	TNKILC	3.64795
001-069_T0_COL_LP_5p_N1__GCTTGAAGTCTTCAAG-1	TNKILC	5.49041
001-069_T0_COL_LP_5p_N1__GCACTCTAGACCTAGG-1	TNKILC	5.64037
001-069_T0_COL_LP_5p_N1__ATGCGATGTCTGATCA-1	TNKILC	2.2932
001-069_T0_COL_LP_5p_N1__ACTTACTTCGGATGTT-1	TNKILC	6.64521
001-069_T0_COL_LP_5p_N1__TCTTTCCTCCTCAACC-1	TNKILC	4.99521
001-069_T0_COL_LP_5p_N1__CGTTAGATCGTTTATC-1	TNKILC	3.77609
001-069_T0_COL_LP_5p_N1__CTCTACGCATGGTTGT-1	TNKILC	5.02973
001-069_T0_COL_LP_5p_N1__ACATGGTCATCCTTGC-1	TNKILC	6.07175
001-069_T0_COL_LP_5p_N1__GTAACTGCATCGGGTC-1	TNKILC	6.49411
001-069_T0_COL_LP_5p_N1__ATCGAGTCAGGCTGAA-1	TNKILC	4.26401
001-069_T0_COL_LP_5p_N1__GCGCAACAGTTTCCTT-1	TNKILC	4.67888
001-069_T0_COL_LP_5p_N1__TTGCCGTTCGCAGGCT-1	TNKILC	7.17541
001-069_T0_COL_LP_5p_N1__GTCTTCGCATCGATGT-1	TNKILC	8.74188
001-069_T0_COL_LP_5p_N1__GTTCTCGTCAACGAAA-1	TNKILC	6.45787
001-069_T0_COL_LP_5p_N1__CTGAAGTAGTTAGGTA-1	TNKILC	8.4679
001-069_T0_COL_LP_5p_N1__AACTCAGTCAGCGACC-1	TNKILC	9.08143
001-069_T0_COL_LP_5p_N1__ACCAGTATCGGCGGTT-1	TNKILC	5.76316
001-069_T0_COL_LP_5p_N1__AGGGATGAGAGTAATC-1	TNKILC	5.31857
001-069_T0_COL_LP_5p_N1__CGTCACTAGATCCCGC-1	TNKILC	7.13014
001-069_T0_COL_LP_5p_N1__TAAGAGACAAGGACTG-1	TNKILC	3.02238
001-069_T0_COL_LP_5p_N1__GAAGCAGCACCGTTGG-1	TNKILC	2.95033
001-069_T0_COL_LP_5p_N1__TCATTACAGTCATGCT-1	TNKILC	5.1247
001-069_T0_COL_LP_5p_N1__CCCAGTTTCTTGCAAG-1	TNKILC	4.84049
001-069_T0_COL_LP_5p_N1__CATATTCTCAGTTCGA-1	TNKILC	4.61562
001-069_T0_COL_LP_5p_N1__GCTTCCATCCTGCCAT-1	TNKILC	2.04124
001-069_T0_COL_LP_5p_N1__ACCGTAAGTCTCTTAT-1	TNKILC	9.03815
001-069_T0_COL_LP_5p_N1__ACTGAACAGTTCGCGC-1	TNKILC	4.70498
001-069_T0_COL_LP_5p_N1__GTTAAGCAGGTAGCTG-1	TNKILC	7.21028
001-069_T0_COL_LP_5p_N1__GCGCCAAGTATGAATG-1	TNKILC	6.84878
001-069_T0_COL_LP_5p_N1__AAAGCAAAGGAGTTGC-1	TNKILC	5.01551
001-069_T0_COL_LP_5p_N1__GGACAAGTCAACCATG-1	TNKILC	5.44228
001-069_T0_COL_LP_5p_N1__GGAGCAAAGATATGGT-1	TNKILC	6.31176
001-069_T0_COL_LP_5p_N1__CGGACGTCATGCCTAA-1	TNKILC	4.96206
001-069_T0_COL_LP_5p_N1__GGCCGATCAGGATCGA-1	TNKILC	3.04028
001-069_T0_COL_LP_5p_N1__CTCTAATCATACGCTA-1	TNKILC	2.28944
001-069_T0_COL_LP_5p_N1__GAGGTGAAGCCAACAG-1	TNKILC	4.5787
001-069_T0_COL_LP_5p_N1__CACAGTAGTGTGGTTT-1	TNKILC	3.41975
001-069_T0_COL_LP_5p_N1__GTTCGGGTCTAACCGA-1	TNKILC	3.94912
001-069_T0_COL_LP_5p_N1__ATCATGGTCTGCTTGC-1	TNKILC	7.49225
001-069_T0_COL_LP_5p_N1__CGAGCCATCATCGCTC-1	TNKILC	3.13698
001-069_T0_COL_LP_5p_N1__GGGAATGGTAGTGAAT-1	TNKILC	5.59098
001-069_T0_COL_LP_5p_N1__CCTTCCCAGCCACGCT-1	TNKILC	2.97631
001-069_T0_COL_LP_5p_N1__TTTGTCAGTCGACTAT-1	TNKILC	4.91823
001-069_T0_COL_LP_5p_N1__TGGTTAGGTCTAAAGA-1	TNKILC	6.14645
001-069_T0_COL_LP_5p_N1__CTGATCCCATTCTTAC-1	TNKILC	3.13828
001-069_T0_COL_LP_5p_N1__GGAAAGCAGACATAAC-1	TNKILC	7.44016
001-069_T0_COL_LP_5p_N1__TGACGGCTCCCTAACC-1	TNKILC	7.34335
001-069_T0_COL_LP_5p_N1__AGAGTGGAGACAAGCC-1	TNKILC	3.12432
001-069_T0_COL_LP_5p_N1__AGAGTGGCATCTCGCT-1	TNKILC	6.31759
001-069_T0_COL_LP_5p_N1__GGAAAGCAGCCAGAAC-1	TNKILC	2.77191
001-069_T0_COL_LP_5p_N1__CATATGGAGGGCTTGA-1	TNKILC	6.07698
001-069_T0_COL_LP_5p_N1__GAAATGAGTCATTAGC-1	TNKILC	5.43606
001-069_T0_COL_LP_5p_N1__CGCTGGATCCCGGATG-1	TNKILC	5.09571
001-069_T0_COL_LP_5p_N1__GCTGCTTAGTTCGCAT-1	TNKILC	3.20062
001-069_T0_COL_LP_5p_N1__CACAAACGTTCGAATC-1	TNKILC	7.23792
001-069_T0_COL_LP_5p_N1__TCAGATGGTTGATTGC-1	TNKILC	5.88714
001-069_T0_COL_LP_5p_N1__AACCGCGCATACGCTA-1	TNKILC	2.4799
001-069_T0_COL_LP_5p_N1__AAGGTTCAGACCCACC-1	TNKILC	9.10084
001-069_T0_COL_LP_5p_N1__CTAACTTGTACCGAGA-1	TNKILC	3.30762
001-069_T0_COL_LP_5p_N1__TTGACTTCACATGGGA-1	TNKILC	4.37485
001-069_T0_COL_LP_5p_N1__ACGATGTTCAAACAAG-1	TNKILC	6.36031
001-069_T0_COL_LP_5p_N1__CAGTCCTAGTCCATAC-1	TNKILC	6.10176
001-069_T0_COL_LP_5p_N1__CGAATGTCAGCTCCGA-1	TNKILC	1.45456
001-069_T0_COL_LP_5p_N1__CACAAACAGTGTACTC-1	TNKILC	4.26331
001-069_T0_COL_LP_5p_N1__CCCAGTTTCTATCGCC-1	TNKILC	11.4913
001-069_T0_COL_LP_5p_N1__GGTATTGTCCGGCACA-1	TNKILC	2.38235
001-069_T0_COL_LP_5p_N1__CTGCTGTTCAACCAAC-1	TNKILC	4.375
001-069_T0_COL_LP_5p_N1__GCCTCTATCAGTGCAT-1	TNKILC	4.0075
001-069_T0_COL_LP_5p_N1__ACTGATGGTACCGCTG-1	TNKILC	2.99417
001-069_T0_COL_LP_5p_N1__CCGGTAGAGGCAATTA-1	TNKILC	4.28811
001-069_T0_COL_LP_5p_N1__TCGGGACCATATGCTG-1	TNKILC	4.26789
001-069_T0_COL_LP_5p_N1__GCGGGTTGTCTCTCGT-1	TNKILC	6.17409
001-069_T0_COL_LP_5p_N1__AACTTTCGTCCTCTTG-1	TNKILC	3.56005
001-069_T0_COL_LP_5p_N1__CGGACGTAGCTAGGCA-1	TNKILC	6.33026
001-069_T0_COL_LP_5p_N1__ACCTTTATCACCAGGC-1	TNKILC	6.61005
001-069_T0_COL_LP_5p_N1__TGTCCCATCTGAGTGT-1	TNKILC	5.79544
001-069_T0_COL_LP_5p_N1__GCATGATTCGGCGCTA-1	TNKILC	5.36713
001-069_T0_COL_LP_5p_N1__GGGCATCGTAGCGTCC-1	TNKILC	3.77003
001-069_T0_COL_LP_5p_N1__GTCTCGTAGACCTAGG-1	TNKILC	4.57068
001-069_T0_COL_LP_5p_N1__ATCTACTAGCCACCTG-1	TNKILC	2.38354
001-069_T0_COL_LP_5p_N1__CATCGAATCGAGAACG-1	TNKILC	4.33987
001-069_T0_COL_LP_5p_N1__GTAACTGTCCAGAGGA-1	TNKILC	5.69995
001-069_T0_COL_LP_5p_N1__GGACAAGAGGTAGCTG-1	TNKILC	4.20726
001-069_T0_COL_LP_5p_N1__CACCAGGGTCTAACGT-1	TNKILC	5.91386
001-069_T0_COL_LP_5p_N1__CAGCGACAGCAGACTG-1	TNKILC	2.71986
001-069_T0_COL_LP_5p_N1__CATGACAGTCACCTAA-1	TNKILC	1.65228
001-069_T0_COL_LP_5p_N1__TATGCCCGTCTTCGTC-1	TNKILC	2.86705
001-069_T0_COL_LP_5p_N1__CAAGTTGCAGATCCAT-1	TNKILC	0.808463
001-069_T0_COL_LP_5p_N1__CCGTGGACATCGATTG-1	TNKILC	8.26309
001-069_T0_COL_LP_5p_N1__TTTGGTTAGGTGATAT-1	TNKILC	11.6514
001-069_T0_COL_LP_5p_N1__ACTGTCCAGGACACCA-1	TNKILC	3.98567
001-069_T0_COL_LP_5p_N1__AAACCTGCACTTACGA-1	TNKILC	3.13576
001-069_T0_COL_LP_5p_N1__TTCTCAAGTATCAGTC-1	TNKILC	3.38002
001-069_T0_COL_LP_5p_N1__TGCGGGTCAAGCTGAG-1	TNKILC	6.41002
001-069_T0_COL_LP_5p_N1__ATCATCTCATCAGTCA-1	TNKILC	7.08996
001-069_T0_COL_LP_5p_N1__ATTTCTGCAGACGCAA-1	TNKILC	5.83989
001-069_T0_COL_LP_5p_N1__TGGACGCTCCACGCAG-1	TNKILC	5.09092
001-069_T0_COL_LP_5p_N1__GGTGCGTTCTGCAGTA-1	TNKILC	2.97561
001-069_T0_COL_LP_5p_N1__ACATACGCACGGTAAG-1	TNKILC	6.26725
001-069_T0_COL_LP_5p_N1__TAGTTGGCAAGGCTCC-1	TNKILC	4.48705
001-069_T0_COL_LP_5p_N1__TCCACACCACGGACAA-1	TNKILC	6.94295
001-069_T0_COL_LP_5p_N1__TGCTGCTTCACTCCTG-1	TNKILC	6.07376
001-069_T0_COL_LP_5p_N1__ACCTTTATCTCTAGGA-1	TNKILC	4.78186
001-069_T0_COL_LP_5p_N1__ACGCCAGGTAGTACCT-1	TNKILC	6.16221
001-069_T0_COL_LP_5p_N1__AATCGGTGTAGTGAAT-1	TNKILC	5.64547
001-069_T0_COL_LP_5p_N1__TCAGATGTCACTTCAT-1	TNKILC	6.6259
001-069_T0_COL_LP_5p_N1__AGCGTATCAATAACGA-1	TNKILC	5.2603
001-069_T0_COL_LP_5p_N1__CGTAGCGTCTGGTATG-1	TNKILC	6.15298
001-069_T0_COL_LP_5p_N1__CATTATCGTAATCGTC-1	TNKILC	6.33338
001-069_T0_COL_LP_5p_N1__CCTATTATCGTATCAG-1	TNKILC	7.43286
001-069_T0_COL_LP_5p_N1__CTGGTCTAGTAACCCT-1	TNKILC	4.41292
001-069_T0_COL_LP_5p_N1__CAAGTTGCATGGGAAC-1	TNKILC	6.34983
001-069_T0_COL_LP_5p_N1__GGGACCTTCAATCTCT-1	TNKILC	2.51775
001-069_T0_COL_LP_5p_N1__CTCTAATAGCAATATG-1	TNKILC	4.52647
001-069_T0_COL_LP_5p_N1__CACACAAGTGCGAAAC-1	TNKILC	5.69096
001-069_T0_COL_LP_5p_N1__CGCTTCATCTCGATGA-1	TNKILC	6.44835
001-069_T0_COL_LP_5p_N1__AACCGCGTCACATAGC-1	TNKILC	4.06324
001-069_T0_COL_LP_5p_N1__ACGGGCTGTGTTCGAT-1	TNKILC	5.19397
001-069_T0_COL_LP_5p_N1__TGAGCCGGTCCTAGCG-1	TNKILC	4.60749
001-069_T0_COL_LP_5p_N1__ACTGATGCAAGTCTAC-1	TNKILC	9.71515
001-069_T0_COL_LP_5p_N1__GGACAGAGTATCTGCA-1	TNKILC	4.97407
001-069_T0_COL_LP_5p_N1__GGAGCAACAGGCGATA-1	TNKILC	5.99392
001-069_T0_COL_LP_5p_N1__AAGACCTCAGCTGGCT-1	TNKILC	8.10638
001-069_T0_COL_LP_5p_N1__ACAGCTAAGGGTGTGT-1	TNKILC	5.00619
001-069_T0_COL_LP_5p_N1__CCATTCGTCATTGCCC-1	TNKILC	5.63154
001-069_T0_COL_LP_5p_N1__GGAATAATCATGCATG-1	TNKILC	2.29114
001-069_T0_COL_LP_5p_N1__CGTCAGGGTACCTACA-1	TNKILC	3.52165
001-069_T0_COL_LP_5p_N1__TACTTACAGATGCGAC-1	TNKILC	5.37409
001-069_T0_COL_LP_5p_N1__GCTCCTACACGAAATA-1	TNKILC	6.52253
001-069_T0_COL_LP_5p_N1__TCTCATAGTAAACCTC-1	TNKILC	5.06639
001-069_T0_COL_LP_5p_N1__GGCTCGAGTTCGTGAT-1	TNKILC	6.13978
001-069_T0_COL_LP_5p_N1__CCGGTAGTCCGCGGTA-1	TNKILC	3.64042
001-069_T0_COL_LP_5p_N1__AGGTCCGAGTAGCGGT-1	TNKILC	1.6426
001-069_T0_COL_LP_5p_N1__CGCTGGAGTATAGGGC-1	TNKILC	6.06892
001-069_T0_COL_LP_5p_N1__ACAGCTACACTAGTAC-1	TNKILC	9.11354
001-069_T0_COL_LP_5p_N1__CGAGAAGGTGTTGAGG-1	TNKILC	3.31279
001-069_T0_COL_LP_5p_N1__TAGTGGTTCCAAACAC-1	TNKILC	6.50032
001-069_T0_COL_LP_5p_N1__ATCATGGTCGCCAGCA-1	TNKILC	4.79444
001-069_T0_COL_LP_5p_N1__TCGTAGAGTGCTCTTC-1	TNKILC	5.36257
001-069_T0_COL_LP_5p_N1__TGGCTGGCATCTGGTA-1	TNKILC	6.76781
001-069_T0_COL_LP_5p_N1__CCATTCGGTGCTAGCC-1	TNKILC	6.35712
001-069_T0_COL_LP_5p_N1__GTATTCTGTCGCATAT-1	TNKILC	4.43941
001-069_T0_COL_LP_5p_N1__GCAGTTAAGTGACATA-1	TNKILC	6.48863
001-069_T0_COL_LP_5p_N1__CAGCATAAGAGCTGCA-1	TNKILC	6.10478
001-069_T0_COL_LP_5p_N1__TGGGCGTAGAAACCGC-1	TNKILC	8.21305
001-069_T0_COL_LP_5p_N1__TGTATTCTCGTACGGC-1	TNKILC	5.11423
001-069_T0_COL_LP_5p_N1__CGGAGTCGTACCAGTT-1	TNKILC	6.47539
001-069_T0_COL_LP_5p_N1__CTACACCTCGCCTGAG-1	TNKILC	4.54204
001-069_T0_COL_LP_5p_N1__TCTCTAAAGTGTGGCA-1	TNKILC	5.27199
001-069_T0_COL_LP_5p_N1__TCAGCAATCGCATGGC-1	TNKILC	3.06434
001-069_T0_COL_LP_5p_N1__ATAACGCAGCTGAAAT-1	TNKILC	6.36586
001-069_T0_COL_LP_5p_N1__TGCGGGTAGATCCTGT-1	TNKILC	6.28969
001-069_T0_COL_LP_5p_N1__TCAACGAAGTTCCACA-1	TNKILC	4.44336
001-069_T0_COL_LP_5p_N1__TGCTGCTTCGTCTGAA-1	TNKILC	4.10573
001-069_T0_COL_LP_5p_N1__GACTGCGAGCTGAAAT-1	TNKILC	2.44676
001-069_T0_COL_LP_5p_N1__GCTCTGTAGACGCTTT-1	TNKILC	5.30581
001-069_T0_COL_LP_5p_N1__CATGGCGCAGAAGCAC-1	TNKILC	3.48087
001-069_T0_COL_LP_5p_N1__TATGCCCTCAACGAAA-1	TNKILC	5.94282
001-069_T0_COL_LP_5p_N1__ACACCCTAGCTAGGCA-1	TNKILC	5.63161
001-069_T0_COL_LP_5p_N1__CCTTCCCTCGAACGGA-1	TNKILC	5.42486
001-069_T0_COL_LP_5p_N1__CCGGTAGCATAAAGGT-1	TNKILC	3.65108
001-069_T0_COL_LP_5p_N1__GAAACTCCAGACACTT-1	TNKILC	4.91104
001-069_T0_COL_LP_5p_N1__GAAGCAGGTTTGGCGC-1	TNKILC	5.48471
001-069_T0_COL_LP_5p_N1__AGTAGTCGTCATCCCT-1	TNKILC	4.32235
001-069_T0_COL_LP_5p_N1__GGACAGAAGAAACGAG-1	TNKILC	6.79331
001-069_T0_COL_LP_5p_N1__ACACTGAAGCGCCTTG-1	TNKILC	2.80489
001-069_T0_COL_LP_5p_N1__GGGTTGCGTACATCCA-1	TNKILC	5.99792
001-069_T0_COL_LP_5p_N1__TCTCATACAGCCTATA-1	TNKILC	3.01801
001-069_T0_COL_LP_5p_N1__CCCTCCTAGTGGGATC-1	TNKILC	5.45302
001-069_T0_COL_LP_5p_N1__CCTTACGGTCACAAGG-1	TNKILC	7.53465
001-069_T0_COL_LP_5p_N1__GACGTGCCAGATGGGT-1	TNKILC	5.44552
001-069_T0_COL_LP_5p_N1__GTTAAGCTCCTAGAAC-1	TNKILC	5.56041
001-069_T0_COL_LP_5p_N1__CAAGAAACATATACCG-1	TNKILC	2.21387
001-069_T0_COL_LP_5p_N1__CGAGCCATCCGCTGTT-1	TNKILC	4.36138
001-069_T0_COL_LP_5p_N1__AACCGCGGTCCGCTGA-1	TNKILC	5.46985
001-069_T0_COL_LP_5p_N1__ACATCAGTCTGCTTGC-1	TNKILC	3.3452
001-069_T0_COL_LP_5p_N1__TGATTTCCACTACAGT-1	TNKILC	7.6798
001-069_T0_COL_LP_5p_N1__AATCCAGCAAACGCGA-1	TNKILC	4.43306
001-069_T0_COL_LP_5p_N1__ATCTACTTCCCAGGTG-1	TNKILC	2.95339
001-069_T0_COL_LP_5p_N1__GCGAGAAGTAAAGTCA-1	TNKILC	5.21897
001-069_T0_COL_LP_5p_N1__CGTGAGCCATCGATGT-1	TNKILC	3.35836
001-069_T0_COL_LP_5p_N1__AACTCTTAGCGTTTAC-1	TNKILC	4.01625
001-069_T0_COL_LP_5p_N1__CGAACATCAAGTCTAC-1	TNKILC	5.10847
001-069_T0_COL_LP_5p_N1__ATCGAGTAGAGTCGGT-1	TNKILC	5.1451
001-069_T0_COL_LP_5p_N1__AGGTCCGTCCCTAACC-1	TNKILC	6.65534
001-069_T0_COL_LP_5p_N1__CGTCTACCACGTGAGA-1	TNKILC	4.11714
001-069_T0_COL_LP_5p_N1__ACTGAGTAGCACAGGT-1	TNKILC	4.14938
001-069_T0_COL_LP_5p_N1__GGACAGAAGCGGCTTC-1	TNKILC	5.67882
001-069_T0_COL_LP_5p_N1__AAAGCAAAGAAGGTGA-1	TNKILC	2.54226
001-069_T0_COL_LP_5p_N1__GATGCTATCGCCGTGA-1	TNKILC	7.66195
001-069_T0_COL_LP_5p_N1__CTCGAAATCACTTATC-1	TNKILC	4.70006
001-069_T0_COL_LP_5p_N1__CAGGTGCGTGTTTGGT-1	TNKILC	5.3501
001-069_T0_COL_LP_5p_N1__TAAGTGCAGCGTAATA-1	TNKILC	5.54962
001-069_T0_COL_LP_5p_N1__ATTTCTGCACGGTGTC-1	TNKILC	3.60245
001-069_T0_COL_LP_5p_N1__CTACGTCGTATCAGTC-1	TNKILC	8.26051
001-069_T0_COL_LP_5p_N1__CATCGAACACATGGGA-1	TNKILC	5.27374
001-069_T0_COL_LP_5p_N1__GCAGCCATCGAACGGA-1	TNKILC	17.8715
001-069_T0_COL_LP_5p_N1__GGCTGGTCAGGGTATG-1	TNKILC	4.7052
001-069_T0_COL_LP_5p_N1__ACGCCAGTCGTTACAG-1	TNKILC	7.95214
001-069_T0_COL_LP_5p_N1__AATCCAGAGCACGCCT-1	TNKILC	9.63986
001-069_T0_COL_LP_5p_N1__TGATTTCAGCCAGGAT-1	TNKILC	5.33279
001-069_T0_COL_LP_5p_N1__GAAATGATCTATCCTA-1	TNKILC	5.50089
001-069_T0_COL_LP_5p_N1__GTCAAGTCATTATCTC-1	TNKILC	6.06722
001-069_T0_COL_LP_5p_N1__CCTTTCTAGTGTACGG-1	TNKILC	3.87399
001-069_T0_COL_LP_5p_N1__ACCAGTACAATCCAAC-1	TNKILC	4.79098
001-069_T0_COL_LP_5p_N1__TTGAACGCAAGACGTG-1	TNKILC	2.32567
001-069_T0_COL_LP_5p_N1__ACCGTAAAGAAACGAG-1	TNKILC	9.03826
001-069_T0_COL_LP_5p_N1__GCTGCGAGTATATGGA-1	TNKILC	3.19732
001-069_T0_COL_LP_5p_N1__CGATCGGCATGCATGT-1	TNKILC	3.57532
001-069_T0_COL_LP_5p_N1__CCTAAAGAGGGTGTTG-1	TNKILC	6.02576
001-069_T0_COL_LP_5p_N1__CTCTAATGTTTCGCTC-1	TNKILC	6.20274
001-069_T0_COL_LP_5p_N1__CAGGTGCAGTCCAGGA-1	TNKILC	3.81156
001-069_T0_COL_LP_5p_N1__TGGCTGGGTGCAGACA-1	TNKILC	5.94411
001-069_T0_COL_LP_5p_N1__CAAGTTGGTCTAAAGA-1	TNKILC	4.16471
001-069_T0_COL_LP_5p_N1__GACTACATCCACGTGG-1	TNKILC	4.05069
001-069_T0_COL_LP_5p_N1__GGATGTTCAGACGCTC-1	TNKILC	3.01646
001-069_T0_COL_LP_5p_N1__GGGTTGCCAGCTGCTG-1	TNKILC	4.73822
001-069_T0_COL_LP_5p_N1__CTAGAGTGTCTGATTG-1	TNKILC	3.55597
001-069_T0_COL_LP_5p_N1__GAACGGAGTCTTGCGG-1	TNKILC	4.72281
001-069_T0_COL_LP_5p_N1__TGACGGCTCCGCTGTT-1	TNKILC	5.74956
001-069_T0_COL_LP_5p_N1__GACAGAGCATGGTTGT-1	TNKILC	4.25597
001-069_T0_COL_LP_5p_N1__GTACTTTAGTAGCCGA-1	TNKILC	5.47055
001-069_T0_COL_LP_5p_N1__GTTCTCGTCTGCCAGG-1	TNKILC	6.98448
001-069_T0_COL_LP_5p_N1__GCATGATTCAAAGACA-1	TNKILC	5.00246
001-069_T0_COL_LP_5p_N1__TGGCCAGAGAGGTTAT-1	TNKILC	5.10573
001-069_T0_COL_LP_5p_N1__CATGACACAGATGGCA-1	TNKILC	3.44371
001-069_T0_COL_LP_5p_N1__GTAACTGGTACTCGCG-1	TNKILC	6.8786
001-069_T0_COL_LP_5p_N1__AGGCCACAGAGTGACC-1	TNKILC	9.31935
001-069_T0_COL_LP_5p_N1__AGGGTGATCCTGCCAT-1	TNKILC	7.12385
001-069_T0_COL_LP_5p_N1__TAGTTGGCAGTCACTA-1	TNKILC	4.18476
001-069_T0_COL_LP_5p_N1__CCCAATCCACGTCAGC-1	TNKILC	4.19627
001-069_T0_COL_LP_5p_N1__ACGATGTCAGATCCAT-1	TNKILC	5.67519
001-069_T0_COL_LP_5p_N1__AACTTTCGTGGTACAG-1	TNKILC	5.34147
001-069_T0_COL_LP_5p_N1__CCATTCGGTCGATTGT-1	TNKILC	6.64749
001-069_T0_COL_LP_5p_N1__TGACAACCAGATCGGA-1	TNKILC	8.38871
001-069_T0_COL_LP_5p_N1__CACAAACAGAGCTTCT-1	TNKILC	4.03384
001-069_T0_COL_LP_5p_N1__TGACTTTCATTACCTT-1	TNKILC	4.56513
001-069_T0_COL_LP_5p_N1__CGTCAGGAGGAGTACC-1	TNKILC	2.28856
001-069_T0_COL_LP_5p_N1__GTGCATAGTTACGGAG-1	TNKILC	7.31592
001-069_T0_COL_LP_5p_N1__GGAGCAATCAAACCGT-1	TNKILC	5.79626
001-069_T0_COL_LP_5p_N1__GACTACAGTGGCGAAT-1	TNKILC	8.06044
001-069_T0_COL_LP_5p_N1__TCGAGGCAGTGATCGG-1	TNKILC	4.09976
001-069_T0_COL_LP_5p_N1__GCTCCTAGTCCGTCAG-1	TNKILC	6.98553
001-069_T0_COL_LP_5p_N1__ACTGATGAGATGGGTC-1	TNKILC	4.77313
001-069_T0_COL_LP_5p_N1__CACATAGCAAGCGTAG-1	TNKILC	4.75244
001-069_T0_COL_LP_5p_N1__CGCTGGAAGGCTAGCA-1	TNKILC	4.72358
001-069_T0_COL_LP_5p_N1__GTAGGCCAGCAGATCG-1	TNKILC	6.41032
001-069_T0_COL_LP_5p_N1__TGTCCCAAGAGTGAGA-1	TNKILC	5.93968
001-069_T0_COL_LP_5p_N1__CCTTTCTGTCGCCATG-1	TNKILC	3.54667
001-069_T0_COL_LP_5p_N1__CACATAGTCCTAGGGC-1	TNKILC	6.01984
001-069_T0_COL_LP_5p_N1__AAAGCAATCTCCCTGA-1	TNKILC	1.79362
001-069_T0_COL_LP_5p_N1__CCGTACTTCCACGACG-1	TNKILC	7.055
001-069_T0_COL_LP_5p_N1__TCGTAGATCGTGACAT-1	TNKILC	3.40467
001-069_T0_COL_LP_5p_N1__AGTGGGAAGACTGGGT-1	TNKILC	4.66147
001-069_T0_COL_LP_5p_N1__ACGAGCCGTAAGGATT-1	TNKILC	3.08127
001-069_T0_COL_LP_5p_N1__AGCGGTCCAAGTTAAG-1	TNKILC	6.45199
001-069_T0_COL_LP_5p_N1__GATGCTAAGACTCGGA-1	TNKILC	3.73654
001-069_T0_COL_LP_5p_N1__GTTTCTAAGAGATGAG-1	TNKILC	1.54491
001-069_T0_COL_LP_5p_N1__AAAGCAACAAGTCTGT-1	TNKILC	11.0156
001-069_T0_COL_LP_5p_N1__AAAGCAAGTATAGTAG-1	TNKILC	7.50938
001-069_T0_COL_LP_5p_N1__GCTTGAATCAGTTAGC-1	TNKILC	4.31845
001-069_T0_COL_LP_5p_N1__TGCACCTAGGTGCAAC-1	TNKILC	4.87556
001-069_T0_COL_LP_5p_N1__CGCTTCACACAACTGT-1	TNKILC	3.8101
001-069_T0_COL_LP_5p_N1__TCAACGACATTGCGGC-1	TNKILC	9.68556
001-069_T0_COL_LP_5p_N1__TGCCCTAAGTTCGCGC-1	TNKILC	2.41122
001-069_T0_COL_LP_5p_N1__CCTAAAGAGCTGGAAC-1	TNKILC	4.10017
001-069_T0_COL_LP_5p_N1__GGGCATCTCGGCGCAT-1	TNKILC	3.21129
001-069_T0_COL_LP_5p_N1__GTTCTCGCATTAGCCA-1	TNKILC	7.08984
001-069_T0_COL_LP_5p_N1__TCGGTAATCAGCATGT-1	TNKILC	4.91114
001-069_T0_COL_LP_5p_N1__ACCAGTACATGGTCTA-1	TNKILC	3.91314
001-069_T0_COL_LP_5p_N1__CTCGTACAGACGACGT-1	TNKILC	4.61699
001-069_T0_COL_LP_5p_N1__GTATTCTAGAATTGTG-1	TNKILC	2.51539
001-069_T0_COL_LP_5p_N1__TGACTAGTCTCGTTTA-1	TNKILC	3.7864
001-069_T0_COL_LP_5p_N1__GGGCATCAGCTGAACG-1	TNKILC	6.38035
001-069_T0_COL_LP_5p_N1__TGCGCAGAGTCGATAA-1	TNKILC	5.8528
001-069_T0_COL_LP_5p_N1__TCATTTGCATGTTCCC-1	TNKILC	2.36185
001-069_T0_COL_LP_5p_N1__AAGTCTGTCCTATGTT-1	TNKILC	4.75153
001-069_T0_COL_LP_5p_N1__ACCCACTTCTATGTGG-1	TNKILC	5.83685
001-069_T0_COL_LP_5p_N1__CTCAGAACAGATCTGT-1	TNKILC	5.30404
001-069_T0_COL_LP_5p_N1__TGGGCGTAGACGCAAC-1	TNKILC	5.73447
001-069_T0_COL_LP_5p_N1__AACTTTCCATCTCGCT-1	TNKILC	7.17639
001-069_T0_COL_LP_5p_N1__GGAATAATCATCGCTC-1	TNKILC	4.44231
001-069_T0_COL_LP_5p_N1__ACATACGGTAAACACA-1	TNKILC	5.85533
001-069_T0_COL_LP_5p_N1__TACGGATGTGGCAAAC-1	TNKILC	5.96153
001-069_T0_COL_LP_5p_N1__AAGCCGCTCTGTCAAG-1	TNKILC	13.1803
001-069_T0_COL_LP_5p_N1__GACTGCGCATGCCCGA-1	TNKILC	4.21197
001-069_T0_COL_LP_5p_N1__CGAACATCATCGGGTC-1	TNKILC	5.40431
001-069_T0_COL_LP_5p_N1__AACGTTGTCCGTCATC-1	TNKILC	4.73939
001-069_T0_COL_LP_5p_N1__CCACCTAAGGAGTCTG-1	TNKILC	7.31735
001-069_T0_COL_LP_5p_N1__AATCGGTGTGTTTGGT-1	TNKILC	7.61241
001-069_T0_COL_LP_5p_N1__AGCATACCAACTGCTA-1	TNKILC	9.9517
001-069_T0_COL_LP_5p_N1__GACGTGCAGGCTAGCA-1	TNKILC	5.39071
001-069_T0_COL_LP_5p_N1__GCATGTAAGATGCGAC-1	TNKILC	4.81865
001-069_T0_COL_LP_5p_N1__GGCGTGTGTCAATGTC-1	TNKILC	2.17032
001-069_T0_COL_LP_5p_N1__ATGTGTGTCACAGTAC-1	TNKILC	5.07013
001-069_T0_COL_LP_5p_N1__GTACGTATCCTAGAAC-1	TNKILC	3.0143
001-069_T0_COL_LP_5p_N1__CATCAAGTCGTTACGA-1	TNKILC	4.25873
001-069_T0_COL_LP_5p_N1__GCACTCTAGCCACTAT-1	TNKILC	5.05019
001-069_T0_COL_LP_5p_N1__CCAATCCAGTACGCCC-1	TNKILC	4.44256
001-069_T0_COL_LP_5p_N1__GTGTGCGCATGGAATA-1	TNKILC	5.8531
001-069_T0_COL_LP_5p_N1__TGGCTGGGTACTTCTT-1	TNKILC	7.27685
001-069_T0_COL_LP_5p_N1__CCTTTCTGTTCCACTC-1	TNKILC	5.34043
001-069_T0_COL_LP_5p_N1__CCCAATCGTTGGTAAA-1	TNKILC	2.02289
001-069_T0_COL_LP_5p_N1__ACAGCTACAAGTCTGT-1	TNKILC	4.8602
001-069_T0_COL_LP_5p_N1__CTACATTCATTGAGCT-1	TNKILC	4.48227
001-069_T0_COL_LP_5p_N1__CATCAAGGTCCGTGAC-1	TNKILC	2.49721
001-069_T0_COL_LP_5p_N1__ACGAGCCTCTGGAGCC-1	TNKILC	4.91895
001-069_T0_COL_LP_5p_N1__CGATCGGTCCAAACAC-1	TNKILC	3.36498
001-069_T0_COL_LP_5p_N1__GAACATCCATGCTAGT-1	TNKILC	4.20596
001-069_T0_COL_LP_5p_N1__CGCTTCAAGCGTCTAT-1	TNKILC	7.37554
001-069_T0_COL_LP_5p_N1__TGAGCATCACAGGAGT-1	TNKILC	8.9695
001-069_T0_COL_LP_5p_N1__TGGCCAGGTCAAAGAT-1	TNKILC	9.49133
001-069_T0_COL_LP_5p_N1__CCTTTCTCAAAGTCAA-1	TNKILC	4.16858
001-069_T0_COL_LP_5p_N1__TTTATGCAGACAGACC-1	TNKILC	3.5362
001-069_T0_COL_LP_5p_N1__TGTCCCAAGTGGACGT-1	TNKILC	5.11674
001-069_T0_COL_LP_5p_N1__TGACGGCGTCCGAACC-1	TNKILC	5.03125
001-069_T0_COL_LP_5p_N1__AAGGCAGGTTGCGCAC-1	TNKILC	6.77535
001-069_T0_COL_LP_5p_N1__CTCGGAGCACAAGACG-1	TNKILC	8.84653
001-069_T0_COL_LP_5p_N1__ACATGGTAGAAACCGC-1	TNKILC	5.9242
001-069_T0_COL_LP_5p_N1__TCCCGATCATGAAGTA-1	TNKILC	2.74293
001-069_T0_COL_LP_5p_N1__TGTGGTATCTTCCTTC-1	TNKILC	5.00106
001-069_T0_COL_LP_5p_N1__TCGTACCGTTCTGAAC-1	TNKILC	4.66148
001-069_T0_COL_LP_5p_N1__TAAACCGAGTCCGGTC-1	TNKILC	3.28468
001-069_T0_COL_LP_5p_N1__GTACGTACATCCCACT-1	TNKILC	3.99846
001-069_T0_COL_LP_5p_N1__GGAATAACAAAGTGCG-1	TNKILC	12.4831
001-069_T0_COL_LP_5p_N1__TGGACGCTCCTTGCCA-1	TNKILC	8.43042
001-069_T0_COL_LP_5p_N1__TACTCGCCATAGAAAC-1	TNKILC	2.39384
001-069_T0_COL_LP_5p_N1__TATGCCCAGACAGGCT-1	TNKILC	4.35648
001-069_T0_COL_LP_5p_N1__ACGAGCCTCTCTGAGA-1	TNKILC	1.97953
001-069_T0_COL_LP_5p_N1__GGACGTCAGTAGCCGA-1	TNKILC	7.90154
001-069_T0_COL_LP_5p_N1__TTGAACGAGGCTCAGA-1	TNKILC	2.56141
001-069_T0_COL_LP_5p_N1__CCACGGACATCCGTGG-1	TNKILC	7.78258
001-069_T0_COL_LP_5p_N1__ATTGGACGTACCGTTA-1	TNKILC	4.81073
001-069_T0_COL_LP_5p_N1__TTCTCAAGTCAAGCGA-1	TNKILC	5.20726
001-069_T0_COL_LP_5p_N1__ATTTCTGGTTCATGGT-1	TNKILC	4.81347
001-069_T0_COL_LP_5p_N1__TGAGAGGGTCTGCAAT-1	TNKILC	5.82008
001-069_T0_COL_LP_5p_N1__TATTACCAGTTCCACA-1	TNKILC	3.33194
001-069_T0_COL_LP_5p_N1__AATCCAGCAAGGTTCT-1	TNKILC	8.49557
001-069_T0_COL_LP_5p_N1__CTCGGAGGTTCCCGAG-1	TNKILC	5.44991
001-069_T0_COL_LP_5p_N1__AACCGCGCAGGAATGC-1	TNKILC	7.94458
001-069_T0_COL_LP_5p_N1__CGTTAGAAGTCACGCC-1	TNKILC	6.10834
001-069_T0_COL_LP_5p_N1__GTGCGGTAGGAATCGC-1	TNKILC	0.37838
001-069_T0_COL_LP_5p_N1__TACGGGCGTCCGCTGA-1	TNKILC	2.4576
001-069_T0_COL_LP_5p_N1__TCGCGTTTCTCGCTTG-1	TNKILC	3.57698
001-069_T0_COL_LP_5p_N1__CCACCTACAGCCACCA-1	TNKILC	4.84608
001-069_T0_COL_LP_5p_N1__GACTAACAGATGCGAC-1	TNKILC	1.79257
001-069_T0_COL_LP_5p_N1__CATATTCCAGCTGTTA-1	TNKILC	1.96007
001-069_T0_COL_LP_5p_N1__CTGTGCTGTGCATCTA-1	TNKILC	7.42897
001-069_T0_COL_LP_5p_N1__TCTTTCCGTAGCCTAT-1	TNKILC	6.27179
001-069_T0_COL_LP_5p_N1__CTCTACGAGAATGTTG-1	TNKILC	4.24574
001-069_T0_COL_LP_5p_N1__GGCCGATGTTATGTGC-1	TNKILC	6.37195
001-069_T0_COL_LP_5p_N1__GGGCATCTCCAGATCA-1	TNKILC	3.11687
001-069_T0_COL_LP_5p_N1__TCGTAGAAGCGTTCCG-1	TNKILC	5.61157
001-069_T0_COL_LP_5p_N1__CGGACACCATAGACTC-1	TNKILC	4.08883
001-069_T0_COL_LP_5p_N1__CATCGGGAGTGGAGAA-1	TNKILC	2.10628
001-069_T0_COL_LP_5p_N1__CTACCCAGTGGTCCGT-1	TNKILC	4.72482
001-069_T0_COL_LP_5p_N1__ACGTCAAAGGAACTGC-1	TNKILC	5.8527
001-069_T0_COL_LP_5p_N1__TGATTTCCAGGTCTCG-1	TNKILC	4.91448
001-069_T0_COL_LP_5p_N1__AAGTCTGTCATAACCG-1	TNKILC	6.18787
001-069_T0_COL_LP_5p_N1__ACATACGGTGCGCTTG-1	TNKILC	5.79573
001-069_T0_COL_LP_5p_N1__GAACGGAAGGAATGGA-1	TNKILC	5.92243
001-069_T0_COL_LP_5p_N1__GACTGCGAGAAGCCCA-1	TNKILC	3.21482
001-069_T0_COL_LP_5p_N1__CTGCCTAGTTCCAACA-1	TNKILC	3.97161
001-069_T0_COL_LP_5p_N1__GAACGGATCCATTCTA-1	TNKILC	3.29629
001-069_T0_COL_LP_5p_N1__ATTGGTGTCAGTGCAT-1	TNKILC	8.48872
001-069_T0_COL_LP_5p_N1__CTGATCCGTACAGCAG-1	TNKILC	4.3884
001-069_T0_COL_LP_5p_N1__GGGCACTAGAGTCGGT-1	TNKILC	6.86729
001-069_T0_COL_LP_5p_N1__CGTAGGCTCCTGCCAT-1	TNKILC	4.3488
001-069_T0_COL_LP_5p_N1__TTGACTTGTGTTGGGA-1	TNKILC	5.8822
001-069_T0_COL_LP_5p_N1__TGCACCTTCAGTGCAT-1	TNKILC	6.43614
001-069_T0_COL_LP_5p_N1__ATCGAGTGTCTGCGGT-1	TNKILC	3.89316
001-069_T0_COL_LP_5p_N1__GGAACTTTCGGTGTTA-1	TNKILC	3.67353
001-069_T0_COL_LP_5p_N1__GCTTCCAGTGCAGACA-1	TNKILC	10.5197
001-069_T0_COL_LP_5p_N1__GACCTGGAGCAACGGT-1	TNKILC	3.92939
001-069_T0_COL_LP_5p_N1__ATCGAGTGTCTAGCCG-1	TNKILC	9.37856
001-069_T0_COL_LP_5p_N1__GGTGCGTGTAGTAGTA-1	TNKILC	3.62578
001-069_T0_COL_LP_5p_N1__CACAGGCGTATGGTTC-1	TNKILC	7.52313
001-069_T0_COL_LP_5p_N1__GATCGCGAGAGCAATT-1	TNKILC	4.99325
001-069_T0_COL_LP_5p_N1__TACCTTAAGAAGGTGA-1	TNKILC	6.47134
001-069_T0_COL_LP_5p_N1__TCGAGGCAGGCAAAGA-1	TNKILC	4.49121
001-069_T0_COL_LP_5p_N1__TTCGAAGTCGTCTGCT-1	TNKILC	5.8464
001-069_T0_COL_LP_5p_N1__TGACGGCAGATGTGGC-1	TNKILC	5.73907
001-069_T0_COL_LP_5p_N1__TAGCCGGGTTGATTGC-1	TNKILC	2.26186
001-069_T0_COL_LP_5p_N1__ACGATACGTCGGATCC-1	TNKILC	4.19675
001-069_T0_COL_LP_5p_N1__AGGGTGACATCCGCGA-1	TNKILC	2.50779
001-069_T0_COL_LP_5p_N1__CATCAGAAGCGGATCA-1	TNKILC	7.01415
001-069_T0_COL_LP_5p_N1__AAGGAGCCACGCATCG-1	TNKILC	5.95213
001-069_T0_COL_LP_5p_N1__GCTGCAGAGTACACCT-1	TNKILC	4.73921
001-069_T0_COL_LP_5p_N1__GGAACTTTCGCACTCT-1	TNKILC	4.01435
001-069_T0_COL_LP_5p_N1__TTGGCAATCAACACCA-1	TNKILC	3.69172
001-069_T0_COL_LP_5p_N1__GTGTGCGAGCGATATA-1	TNKILC	3.83713
001-069_T0_COL_LP_5p_N1__GACCTGGGTACGCACC-1	TNKILC	3.70369
001-069_T0_COL_LP_5p_N1__ACCAGTATCAGTTAGC-1	TNKILC	3.22707
001-069_T0_COL_LP_5p_N1__AGTCTTTCATATGAGA-1	TNKILC	6.49702
001-069_T0_COL_LP_5p_N1__TGCGCAGAGGCCCTCA-1	TNKILC	3.81488
001-069_T0_COL_LP_5p_N1__CGTTAGAAGGATTCGG-1	TNKILC	4.95128
001-069_T0_COL_LP_5p_N1__CGTTCTGGTCGTTGTA-1	TNKILC	5.65544
001-069_T0_COL_LP_5p_N1__GTGCTTCTCTGTGCAA-1	TNKILC	6.29866
001-069_T0_COL_LP_5p_N1__AAAGTAGGTAGCGTCC-1	TNKILC	3.02308
001-069_T0_COL_LP_5p_N1__CGACCTTAGTGCCATT-1	TNKILC	3.33048
001-069_T0_COL_LP_5p_N1__TACTCATAGCAATCTC-1	TNKILC	4.44316
001-069_T0_COL_LP_5p_N1__GACTAACTCTACTTAC-1	TNKILC	3.47187
001-069_T0_COL_LP_5p_N1__TAGTGGTAGGACAGAA-1	TNKILC	3.93856
001-069_T0_COL_LP_5p_N1__GTGAAGGTCGCGTTTC-1	TNKILC	4.73643
001-069_T0_COL_LP_5p_N1__GACCTGGGTACACCGC-1	TNKILC	6.65974
001-069_T0_COL_LP_5p_N1__CATATGGAGGTTACCT-1	TNKILC	2.33161
001-069_T0_COL_LP_5p_N1__GGAAAGCTCGAGAGCA-1	TNKILC	4.75911
001-069_T0_COL_LP_5p_N1__ACGATACGTCGATTGT-1	TNKILC	2.87165
001-069_T0_COL_LP_5p_N1__TACGGGCCAAAGCGGT-1	TNKILC	6.85588
001-069_T0_COL_LP_5p_N1__TACTTACCAACGCACC-1	TNKILC	1.73123
001-069_T0_COL_LP_5p_N1__TCAGATGTCGTTTATC-1	TNKILC	2.13838
001-069_T0_COL_LP_5p_N1__CGATGGCAGAAACCAT-1	TNKILC	4.81363
001-069_T0_COL_LP_5p_N1__GATCGATGTGAACCTT-1	TNKILC	5.63805
001-069_T0_COL_LP_5p_N1__GTTCATTGTCCCTACT-1	TNKILC	6.10489
001-069_T0_COL_LP_5p_N1__CGTCAGGTCAAGAAGT-1	TNKILC	2.17524
001-069_T0_COL_LP_5p_N1__AACTTTCGTTAGTGGG-1	TNKILC	4.12581
001-069_T0_COL_LP_5p_N1__ACAGCTATCTCTGAGA-1	TNKILC	7.54549
001-069_T0_COL_LP_5p_N1__GTCGTAATCGTTACAG-1	TNKILC	7.38661
001-069_T0_COL_LP_5p_N1__CATGCCTTCCGAACGC-1	TNKILC	2.51026
001-069_T0_COL_LP_5p_N1__TACTCGCTCTTCGGTC-1	TNKILC	3.75952
001-069_T0_COL_LP_5p_N1__TACAGTGTCCGTCAAA-1	TNKILC	5.87506
001-069_T0_COL_LP_5p_N1__TGGCCAGAGGTGGGTT-1	TNKILC	2.09341
001-069_T0_COL_LP_5p_N1__CTAATGGTCGGTCTAA-1	TNKILC	4.93013
001-069_T0_COL_LP_5p_N1__TGCTGCTCAGACTCGC-1	TNKILC	3.11788
001-069_T0_COL_LP_5p_N1__AACTCTTCATGTTGAC-1	TNKILC	3.05279
001-069_T0_COL_LP_5p_N1__GTGTTAGGTAAGTAGT-1	TNKILC	3.60224
001-069_T0_COL_LP_5p_N1__CCTTCGAGTAGAAGGA-1	TNKILC	7.19766
001-069_T0_COL_LP_5p_N1__GCACTCTAGTGGGATC-1	TNKILC	5.29188
001-069_T0_COL_LP_5p_N1__CTCCTAGTCAGCAACT-1	TNKILC	3.47676
001-069_T0_COL_LP_5p_N1__CAGATCAAGGTAAACT-1	TNKILC	5.37374
001-069_T0_COL_LP_5p_N1__GCAAACTAGGCGCTCT-1	TNKILC	5.19273
001-069_T0_COL_LP_5p_N1__AACCATGCATGAAGTA-1	TNKILC	6.70101
001-069_T0_COL_LP_5p_N1__CGTCAGGAGTGAACGC-1	TNKILC	3.73583
001-069_T0_COL_LP_5p_N1__CTACGTCGTAAGGGAA-1	TNKILC	7.86281
001-069_T0_COL_LP_5p_N1__GGCGACTCATCCCACT-1	TNKILC	13.3925
001-069_T0_COL_LP_5p_N1__TGCCAAACAGTAGAGC-1	TNKILC	4.46317
001-069_T0_COL_LP_5p_N1__ACGATACCAAGGTTTC-1	TNKILC	4.74917
001-069_T0_COL_LP_5p_N1__GGGATGACACCATGTA-1	TNKILC	5.93611
001-069_T0_COL_LP_5p_N1__GGACATTTCACGATGT-1	TNKILC	5.07355
001-069_T0_COL_LP_5p_N1__ATGCGATTCCTTCAAT-1	TNKILC	4.88964
001-069_T0_COL_LP_5p_N1__TCGCGTTAGTGATCGG-1	TNKILC	2.65705
001-069_T0_COL_LP_5p_N1__ACGAGCCTCTTACCGC-1	TNKILC	4.865
001-069_T0_COL_LP_5p_N1__GGGAATGCACCCTATC-1	TNKILC	7.09139
001-069_T0_COL_LP_5p_N1__GCTCTGTTCCGCAGTG-1	TNKILC	5.70475
001-069_T0_COL_LP_5p_N1__CGGACTGCATCTCGCT-1	TNKILC	4.35544
001-069_T0_COL_LP_5p_N1__CCTTCCCAGACAAGCC-1	TNKILC	5.34523
001-069_T0_COL_LP_5p_N1__TATCAGGAGTGTTTGC-1	TNKILC	1.33223
001-069_T0_COL_LP_5p_N1__ACCTTTATCAGCGATT-1	TNKILC	6.24002
001-069_T0_COL_LP_5p_N1__CCTCAGTGTCTAGAGG-1	TNKILC	6.66082
001-069_T0_COL_LP_5p_N1__TGACAACTCATACGGT-1	TNKILC	7.52171
001-069_T0_COL_LP_5p_N1__AGTGGGAGTCGCATAT-1	TNKILC	7.66153
001-069_T0_COL_LP_5p_N1__TGCGGGTCACTGTGTA-1	TNKILC	5.37467
001-069_T0_COL_LP_5p_N1__GTTCATTCATGCGCAC-1	TNKILC	2.80654
001-069_T0_COL_LP_5p_N1__TTAGTTCGTCTAAAGA-1	TNKILC	6.46497
001-069_T0_COL_LP_5p_N1__CCTATTAGTCGCGAAA-1	TNKILC	2.27792
001-069_T0_COL_LP_5p_N1__TCAACGACATCCCACT-1	TNKILC	6.08552
001-069_T0_COL_LP_5p_N1__TACTTACTCGGCTACG-1	TNKILC	2.81026
001-069_T0_COL_LP_5p_N1__GCTGGGTTCGTCTGAA-1	TNKILC	2.38257
001-069_T0_COL_LP_5p_N1__GGGAATGGTCAAAGCG-1	TNKILC	2.72165
001-069_T0_COL_LP_5p_N1__AACTCCCCAATGGTCT-1	TNKILC	9.06564
001-069_T0_COL_LP_5p_N1__GGCTGGTTCAGAAATG-1	TNKILC	3.61441
001-069_T0_COL_LP_5p_N1__CAAGAAAGTTGCGTTA-1	TNKILC	5.54616
001-069_T0_COL_LP_5p_N1__CTAGAGTGTAGCCTCG-1	TNKILC	7.49794
001-069_T0_COL_LP_5p_N1__TCGGGACGTCGCTTCT-1	TNKILC	6.52062
001-069_T0_COL_LP_5p_N1__ACTGAGTAGATCACGG-1	TNKILC	6.90215
001-069_T0_COL_LP_5p_N1__TTCCCAGCAAGACACG-1	TNKILC	6.78402
001-069_T0_COL_LP_5p_N1__CTAGTGAGTATAAACG-1	TNKILC	8.53463
001-069_T0_COL_LP_5p_N1__CGTTCTGGTTATCGGT-1	TNKILC	2.81713
001-069_T0_COL_LP_5p_N1__TAGTGGTTCTGGGCCA-1	TNKILC	4.14509
001-069_T0_COL_LP_5p_N1__CGTGTAAGTTAGGGTG-1	TNKILC	3.79055
001-069_T0_COL_LP_5p_N1__CACAAACAGGTGATTA-1	TNKILC	4.50443
001-069_T0_COL_LP_5p_N1__CACACCTTCACATAGC-1	TNKILC	6.38726
001-069_T0_COL_LP_5p_N1__GCATGCGAGACAGGCT-1	TNKILC	3.55252
001-069_T0_COL_LP_5p_N1__CACACAATCGGAAATA-1	TNKILC	8.0485
001-069_T0_COL_LP_5p_N1__CAGCTGGTCATACGGT-1	TNKILC	8.70624
001-069_T0_COL_LP_5p_N1__ATGCGATCAGCCAGAA-1	TNKILC	6.16845
001-069_T0_COL_LP_5p_N1__AACCATGAGCCCAATT-1	TNKILC	2.73178
001-069_T0_COL_LP_5p_N1__ACGCCGACACGGACAA-1	TNKILC	3.87719
001-069_T0_COL_LP_5p_N1__GGCTGGTCATGGAATA-1	TNKILC	3.97404
001-069_T0_COL_LP_5p_N1__GCGCAACCACTGTGTA-1	TNKILC	8.44097
001-069_T0_COL_LP_5p_N1__CCGGTAGTCGCTTGTC-1	TNKILC	2.43583
001-069_T0_COL_LP_5p_N1__TCGTAGATCCTCTAGC-1	TNKILC	5.77283
001-069_T0_COL_LP_5p_N1__ACTGAGTGTTGTCTTT-1	TNKILC	5.06769
001-069_T0_COL_LP_5p_N1__CAGCTAAAGCGATCCC-1	TNKILC	6.19669
001-069_T0_COL_LP_5p_N1__ACGGAGACACAGGTTT-1	TNKILC	2.62787
001-069_T0_COL_LP_5p_N1__CCCAATCAGGATGGTC-1	TNKILC	4.06583
001-069_T0_COL_LP_5p_N1__TAGTGGTAGGAGCGTT-1	TNKILC	7.87521
001-069_T0_COL_LP_5p_N1__GCATGTAGTGTCCTCT-1	TNKILC	5.67469
001-069_T0_COL_LP_5p_N1__TGGGCGTAGAGGTTGC-1	TNKILC	5.65329
001-069_T0_COL_LP_5p_N1__CCTTCGACATGCCCGA-1	TNKILC	6.62613
001-069_T0_COL_LP_5p_N1__ATGGGAGTCGGAATCT-1	TNKILC	5.21701
001-069_T0_COL_LP_5p_N1__CCTTTCTTCGGCGCAT-1	TNKILC	4.69512
001-069_T0_COL_LP_5p_N1__CAGGTGCCATGGTTGT-1	TNKILC	6.32975
001-069_T0_COL_LP_5p_N1__TTATGCTGTTGTCTTT-1	TNKILC	4.1927
001-069_T0_COL_LP_5p_N1__GATTCAGAGGAGTAGA-1	TNKILC	5.25988
001-069_T0_COL_LP_5p_N1__TACCTTATCAGTTCGA-1	TNKILC	6.044
001-069_T0_COL_LP_5p_N1__CGGACACGTTAAGTAG-1	TNKILC	5.16798
001-069_T0_COL_LP_5p_N1__CAGCAGCTCTCCAGGG-1	TNKILC	5.80296
001-069_T0_COL_LP_5p_N1__TCAGCAATCTGGCGTG-1	TNKILC	11.5126
001-069_T0_COL_LP_5p_N1__TAAGCGTTCGTCACGG-1	TNKILC	5.20915
001-069_T0_COL_LP_5p_N1__AAGTCTGCAGGGTATG-1	TNKILC	4.09133
001-069_T0_COL_LP_5p_N1__TCAGGTACAGAAGCAC-1	TNKILC	4.95474
001-069_T0_COL_LP_5p_N1__CTACGTCCATTGTGCA-1	TNKILC	2.74477
001-069_T0_COL_LP_5p_N1__GGGAGATTCCGTTGTC-1	TNKILC	5.98926
001-069_T0_COL_LP_5p_N1__AACACGTTCTGATACG-1	TNKILC	5.95924
001-069_T0_COL_LP_5p_N1__CCCAGTTAGTATCTCG-1	TNKILC	5.38142
001-069_T0_COL_LP_5p_N1__AACTCTTCATGCTGGC-1	TNKILC	4.52383
001-069_T0_COL_LP_5p_N1__AACCATGTCATAGCAC-1	TNKILC	9.37544
001-069_T0_COL_LP_5p_N1__TGCTGCTCATGCTAGT-1	TNKILC	5.13903
001-069_T0_COL_LP_5p_N1__CGAGCACAGAAGGTGA-1	TNKILC	2.4924
001-069_T0_COL_LP_5p_N1__ACAGCTAAGATAGTCA-1	TNKILC	5.29676
001-069_T0_COL_LP_5p_N1__GTCAAGTAGCGTAATA-1	TNKILC	3.34157
001-069_T0_COL_LP_5p_N1__GGAATAAGTGCTCTTC-1	TNKILC	4.56336
001-069_T0_COL_LP_5p_N1__ATGTGTGCACCATGTA-1	TNKILC	4.91223
001-069_T0_COL_LP_5p_N1__TAAACCGTCAACGAAA-1	TNKILC	3.92164
001-069_T0_COL_LP_5p_N1__TGGCTGGAGGAATCGC-1	TNKILC	9.75933
001-069_T0_COL_LP_5p_N1__CGTTGGGTCAGCTTAG-1	TNKILC	2.43074
001-069_T0_COL_LP_5p_N1__CAGAGAGCACAGACAG-1	TNKILC	6.37053
001-069_T0_COL_LP_5p_N1__GGGCATCTCTTGTATC-1	TNKILC	6.92626
001-069_T0_COL_LP_5p_N1__CAGCTAACAGGAACGT-1	TNKILC	7.05263
001-069_T0_COL_LP_5p_N1__TAGGCATAGTACTTGC-1	TNKILC	3.26459
001-069_T0_COL_LP_5p_N1__GCAATCACACCTGGTG-1	TNKILC	5.63395
001-069_T0_COL_LP_5p_N1__ACACCAAAGGGTGTTG-1	TNKILC	5.0644
001-069_T0_COL_LP_5p_N1__CGGAGCTGTACCCAAT-1	TNKILC	3.26416
001-069_T0_COL_LP_5p_N1__GTCATTTCAAGGTTTC-1	TNKILC	9.91596
001-069_T0_COL_LP_5p_N1__TGAGAGGAGATCACGG-1	TNKILC	1.95176
001-069_T0_COL_LP_5p_N1__ACTGAGTCAATGACCT-1	TNKILC	3.89116
001-069_T0_COL_LP_5p_N1__ATTCTACGTTATCGGT-1	TNKILC	6.79169
001-069_T0_COL_LP_5p_N1__CCTTACGGTTTCGCTC-1	TNKILC	3.44372
001-069_T0_COL_LP_5p_N1__TCTTTCCTCGCCAGCA-1	TNKILC	1.94979
001-069_T0_COL_LP_5p_N1__CGGGTCATCCTTCAAT-1	TNKILC	5.04786
001-069_T0_COL_LP_5p_N1__TCACGAAGTCAGTGGA-1	TNKILC	4.33583
001-069_T0_COL_LP_5p_N1__GGGAATGTCAATACCG-1	TNKILC	3.95827
001-069_T0_COL_LP_5p_N1__ACACCGGAGGGTCGAT-1	TNKILC	6.2914
001-069_T0_COL_LP_5p_N1__CCGGGATCATCGGGTC-1	TNKILC	6.97691
001-069_T0_COL_LP_5p_N1__GACGTTAAGGGCATGT-1	TNKILC	5.94715
001-069_T0_COL_LP_5p_N1__GTCAAGTAGAAGATTC-1	TNKILC	2.80781
001-069_T0_COL_LP_5p_N1__CTCGAGGAGGTCATCT-1	TNKILC	4.09952
001-069_T0_COL_LP_5p_N1__ACACTGACATGTTCCC-1	TNKILC	7.18952
001-069_T0_COL_LP_5p_N1__CTGATAGAGTGTACCT-1	TNKILC	3.5354
001-069_T0_COL_LP_5p_N1__CATGACACAAGGTTCT-1	TNKILC	5.55754
001-069_T0_COL_LP_5p_N1__CAAGTTGGTAGCGTCC-1	TNKILC	7.59374
001-069_T0_COL_LP_5p_N1__CATCCACAGGGCATGT-1	TNKILC	6.76871
001-069_T0_COL_LP_5p_N1__AAGACCTCAGCCAATT-1	TNKILC	5.06418
001-069_T0_COL_LP_5p_N1__GACGCGTTCCTAGTGA-1	TNKILC	7.29338
001-069_T0_COL_LP_5p_N1__AACTGGTGTACGACCC-1	TNKILC	7.8099
001-069_T0_COL_LP_5p_N1__ACGGAGATCGGTCTAA-1	TNKILC	3.43183
001-069_T0_COL_LP_5p_N1__CCTTCGAGTTAAGAAC-1	TNKILC	6.05019
001-069_T0_COL_LP_5p_N1__ACTTACTGTGTAAGTA-1	TNKILC	2.56461
001-069_T0_COL_LP_5p_N1__AAGGAGCCATGCGCAC-1	TNKILC	2.89169
001-069_T0_COL_LP_5p_N1__GACAGAGGTCGCGTGT-1	TNKILC	4.4877
001-069_T0_COL_LP_5p_N1__AGACGTTCAGCAGTTT-1	TNKILC	4.02363
001-069_T0_COL_LP_5p_N1__CTCGGAGCAGTCCTTC-1	TNKILC	3.5983
001-069_T0_COL_LP_5p_N1__CCTTACGCATCCTAGA-1	TNKILC	6.1122
001-069_T0_COL_LP_5p_N1__ATTGGTGTCCTAGAAC-1	TNKILC	5.32352
001-069_T0_COL_LP_5p_N1__TTAGTTCAGATGTAAC-1	TNKILC	5.63223
001-069_T0_COL_LP_5p_N1__AAGGAGCAGCCAACAG-1	TNKILC	2.99904
001-069_T0_COL_LP_5p_N1__AGTGGGAAGGCGACAT-1	TNKILC	3.10363
001-069_T0_COL_LP_5p_N1__CCACCTAGTTCGTGAT-1	TNKILC	5.19107
001-069_T0_COL_LP_5p_N1__AGATTGCTCTTGAGAC-1	TNKILC	4.67693
001-069_T0_COL_LP_5p_N1__CAGCTAATCACTCCTG-1	TNKILC	3.48218
001-069_T0_COL_LP_5p_N1__CAGCCGAGTGTATGGG-1	TNKILC	5.41008
001-069_T0_COL_LP_5p_N1__AATCCAGGTAGAGTGC-1	TNKILC	4.02282
001-069_T0_COL_LP_5p_N1__AAGACCTCAAAGGCGT-1	TNKILC	3.21839
001-069_T0_COL_LP_5p_N1__GTCAAGTGTACAGTGG-1	TNKILC	6.61361
001-069_T0_COL_LP_5p_N1__ATGAGGGAGATGTGGC-1	TNKILC	3.30646
001-069_T0_COL_LP_5p_N1__ACATACGTCGTCCGTT-1	TNKILC	3.59903
001-069_T0_COL_LP_5p_N1__CCTTACGCAAACCCAT-1	TNKILC	6.4569
001-069_T0_COL_LP_5p_N1__AGTAGTCGTGAACCTT-1	TNKILC	6.53102
001-069_T0_COL_LP_5p_N1__TGACAACTCCAGAAGG-1	TNKILC	2.82786
001-069_T0_COL_LP_5p_N1__AGGGATGCACGGACAA-1	TNKILC	6.33217
001-069_T0_COL_LP_5p_N1__CGTGAGCCAACGCACC-1	TNKILC	4.0769
001-069_T0_COL_LP_5p_N1__TACTCATGTCTAAAGA-1	TNKILC	4.77216
001-069_T0_COL_LP_5p_N1__GCATGATGTCGCGAAA-1	TNKILC	7.67539
001-069_T0_COL_LP_5p_N1__CCATTCGAGCCATCGC-1	TNKILC	5.66784
001-069_T0_COL_LP_5p_N1__ATCTGCCCACTGCCAG-1	TNKILC	6.74356
001-069_T0_COL_LP_5p_N1__GCTCTGTCACTCAGGC-1	TNKILC	10.0776
001-069_T0_COL_LP_5p_N1__ACATGGTAGCCTTGAT-1	TNKILC	4.13609
001-069_T0_COL_LP_5p_N1__CTGCGGAAGCCAGTAG-1	TNKILC	5.80328
001-069_T0_COL_LP_5p_N1__GTTCGGGGTGTTTGTG-1	TNKILC	5.5539
001-069_T0_COL_LP_5p_N1__AACTCTTTCCGTAGGC-1	TNKILC	4.26008
001-069_T0_COL_LP_5p_N1__AGGCCACCACAAGTAA-1	TNKILC	2.12653
001-069_T0_COL_LP_5p_N1__TGGCGCACAAACGTGG-1	TNKILC	6.4218
001-069_T0_COL_LP_5p_N1__TGACTAGGTCCAGTTA-1	TNKILC	5.31738
001-069_T0_COL_LP_5p_N1__CCCTCCTGTGCTCTTC-1	TNKILC	9.51584
001-069_T0_COL_LP_5p_N1__AAGGTTCCACGTGAGA-1	TNKILC	2.37233
001-069_T0_COL_LP_5p_N1__TAAGAGACAGCATGAG-1	TNKILC	4.0689
001-069_T0_COL_LP_5p_N1__GGGTTGCTCTTTAGTC-1	TNKILC	4.67719
001-069_T0_COL_LP_5p_N1__TAGACCATCTGTCAAG-1	TNKILC	6.2257
001-069_T0_COL_LP_5p_N1__TGTATTCCAGACGCTC-1	TNKILC	2.03655
001-069_T0_COL_LP_5p_N1__GTTCGGGTCCCATTTA-1	TNKILC	5.60662
001-069_T0_COL_LP_5p_N1__ATCTGCCGTCCATCCT-1	TNKILC	4.52801
001-069_T0_COL_LP_5p_N1__CACATTTCACCAGTTA-1	TNKILC	6.60736
001-069_T0_COL_LP_5p_N1__CACAGGCCATGGAATA-1	TNKILC	4.44349
001-069_T0_COL_LP_5p_N1__ACGATACAGCGTTCCG-1	TNKILC	6.83899
001-069_T0_COL_LP_5p_N1__AGCGTATTCGCCATAA-1	TNKILC	3.98713
001-069_T0_COL_LP_5p_N1__CAAGAAATCATGTGGT-1	TNKILC	2.08288
001-069_T0_COL_LP_5p_N1__TCGTACCTCACCTTAT-1	TNKILC	5.16651
001-069_T0_COL_LP_5p_N1__AGATCTGGTTCATGGT-1	TNKILC	7.32312
001-069_T0_COL_LP_5p_N1__ATCGAGTTCGGAGGTA-1	TNKILC	4.52271
001-069_T0_COL_LP_5p_N1__GACGGCTGTGGTACAG-1	TNKILC	2.81242
001-069_T0_COL_LP_5p_N1__CCTTCGATCTGGTATG-1	TNKILC	6.38459
001-069_T0_COL_LP_5p_N1__TTAACTCGTCACAAGG-1	TNKILC	2.51878
001-069_T0_COL_LP_5p_N1__CGGAGTCAGCGTTGCC-1	TNKILC	4.87751
001-069_T0_COL_LP_5p_N1__CCAATCCTCATTATCC-1	TNKILC	2.1423
001-069_T0_COL_LP_5p_N1__TCGCGAGAGATGCCTT-1	TNKILC	6.83118
001-069_T0_COL_LP_5p_N1__GATCTAGTCATCGCTC-1	TNKILC	5.19371
001-069_T0_COL_LP_5p_N1__TGCGTGGTCACGAAGG-1	TNKILC	5.25927
001-069_T0_COL_LP_5p_N1__CGATGGCTCACCGTAA-1	TNKILC	5.19383
001-069_T0_COL_LP_5p_N1__ATTCTACTCATGCTCC-1	TNKILC	3.86269
001-069_T0_COL_LP_5p_N1__TACCTATAGATGCGAC-1	TNKILC	2.00431
001-069_T0_COL_LP_5p_N1__CATATTCAGGTGATAT-1	TNKILC	3.87474
001-069_T0_COL_LP_5p_N1__AAGGTTCCAGTTTACG-1	TNKILC	2.42501
001-069_T0_COL_LP_5p_N1__GTATCTTGTGTTGAGG-1	TNKILC	7.3068
001-069_T0_COL_LP_5p_N1__TATCTCATCCTGTAGA-1	TNKILC	2.85858
001-069_T0_COL_LP_5p_N1__AGGGAGTGTTGGTAAA-1	TNKILC	4.53062
001-069_T0_COL_LP_5p_N1__CCTTTCTCAATAGAGT-1	TNKILC	6.30412
001-069_T0_COL_LP_5p_N1__TAGACCATCATTTGGG-1	TNKILC	3.09055
001-069_T0_COL_LP_5p_N1__AACTCCCAGTCCGGTC-1	TNKILC	3.0165
001-069_T0_COL_LP_5p_N1__ACACTGACACCAGATT-1	TNKILC	2.93933
001-069_T0_COL_LP_5p_N1__GGGATGATCCCAAGTA-1	TNKILC	6.93572
001-069_T0_COL_LP_5p_N1__CCTCAGTAGAGGTACC-1	TNKILC	5.82422
001-069_T0_COL_LP_5p_N1__CTAGTGAGTCCGAAGA-1	TNKILC	5.81362
001-069_T0_COL_LP_5p_N1__GAAATGATCAGTTCGA-1	TNKILC	4.93655
001-069_T0_COL_LP_5p_N1__GTGCAGCAGGCCCTCA-1	TNKILC	3.21766
001-069_T0_COL_LP_5p_N1__GGAGCAATCCACGTGG-1	TNKILC	5.0912
001-069_T0_COL_LP_5p_N1__AAGACCTCAGGCTCAC-1	TNKILC	9.58187
001-069_T0_COL_LP_5p_N1__CATTCGCTCAGGTTCA-1	TNKILC	4.06419
001-069_T0_COL_LP_5p_N1__GGTGCGTGTTCTGTTT-1	TNKILC	5.39514
001-069_T0_COL_LP_5p_N1__ACCCACTAGTGTGGCA-1	TNKILC	7.93442
001-069_T0_COL_LP_5p_N1__TACGGATTCTTGTACT-1	TNKILC	2.70943
001-069_T0_COL_LP_5p_N1__ACACCCTAGAAGGTGA-1	TNKILC	3.28188
001-069_T0_COL_LP_5p_N1__AGAGCTTGTACGCTGC-1	TNKILC	6.0403
001-069_T0_COL_LP_5p_N1__GTGCGGTGTGGTCCGT-1	TNKILC	1.1718
001-069_T0_COL_LP_5p_N1__AACTTTCAGGCGCTCT-1	TNKILC	4.41506
001-069_T0_COL_LP_5p_N1__GACCAATGTATAGTAG-1	TNKILC	0.620726
001-069_T0_COL_LP_5p_N1__CGACTTCGTCTCATCC-1	TNKILC	12.8327
001-069_T0_COL_LP_5p_N1__ACTATCTTCAACGAAA-1	TNKILC	4.18149
001-069_T0_COL_LP_5p_N1__CCTCAGTAGCACCGCT-1	TNKILC	9.25873
001-069_T0_COL_LP_5p_N1__GCAGCCATCAGTTAGC-1	TNKILC	5.77396
001-069_T0_COL_LP_5p_N1__AAGGCAGCACTTGGAT-1	TNKILC	5.45489
001-069_T0_COL_LP_5p_N1__CTACGTCCAAAGCGGT-1	TNKILC	7.39309
001-069_T0_COL_LP_5p_N1__CTGCTGTTCTCTAGGA-1	TNKILC	5.53608
001-069_T0_COL_LP_5p_N1__AAGTCTGAGAACTCGG-1	TNKILC	4.06157
001-069_T0_COL_LP_5p_N1__CAGAGAGCAGTTAACC-1	TNKILC	1.96252
001-069_T0_COL_LP_5p_N1__GCGCAGTGTCTCTTAT-1	TNKILC	8.72594
001-069_T0_COL_LP_5p_N1__CTACGTCGTTACTGAC-1	TNKILC	1.32779
001-069_T0_COL_LP_5p_N1__GCTGGGTTCACATACG-1	TNKILC	3.53476
001-069_T0_COL_LP_5p_N1__TCCACACAGAAGCCCA-1	TNKILC	3.34862
001-069_T0_COL_LP_5p_N1__TTGCCGTGTTGGAGGT-1	TNKILC	5.54946
001-069_T0_COL_LP_5p_N1__GGGCACTTCGGAGCAA-1	TNKILC	8.61744
001-069_T0_COL_LP_5p_N1__CATGGCGTCCACTCCA-1	TNKILC	7.16619
001-069_T0_COL_LP_5p_N1__ATCTACTTCTGGCGTG-1	TNKILC	8.2636
001-069_T0_COL_LP_5p_N1__CGATGTATCGGATGGA-1	TNKILC	4.24491
001-069_T0_COL_LP_5p_N1__GCGCAGTGTTCTCATT-1	TNKILC	5.91617
001-069_T0_COL_LP_5p_N1__GTACGTACATGGGACA-1	TNKILC	4.47857
001-069_T0_COL_LP_5p_N1__TCTCATATCCCAAGTA-1	TNKILC	5.20626
001-069_T0_COL_LP_5p_N1__CTTCTCTTCCTAGTGA-1	TNKILC	4.82805
001-069_T0_COL_LP_5p_N1__TCTGAGATCGTTGACA-1	TNKILC	7.90653
001-069_T0_COL_LP_5p_N1__CCATTCGTCCGCATCT-1	TNKILC	6.31646
001-069_T0_COL_LP_5p_N1__CGATCGGGTCGTTGTA-1	TNKILC	3.87606
001-069_T0_COL_LP_5p_N1__GGACAGATCGCATGGC-1	TNKILC	2.64893
001-069_T0_COL_LP_5p_N1__TTTACTGAGTGAAGAG-1	TNKILC	3.02634
001-069_T0_COL_LP_5p_N1__GGACATTTCCCATTTA-1	TNKILC	5.15789
001-069_T0_COL_LP_5p_N1__ATCCACCCACCGAATT-1	TNKILC	7.97807
001-069_T0_COL_LP_5p_N1__TCTCTAAAGTGCGATG-1	TNKILC	6.32567
001-069_T0_COL_LP_5p_N1__GACAGAGTCATCGATG-1	TNKILC	3.49714
001-069_T0_COL_LP_5p_N1__CAACTAGAGAGTAATC-1	TNKILC	4.09752
001-069_T0_COL_LP_5p_N1__AACTTTCCAAGACGTG-1	TNKILC	4.68361
001-069_T0_COL_LP_5p_N1__GGAGCAAGTGGCTCCA-1	TNKILC	5.84368
001-069_T0_COL_LP_5p_N1__AGGGTGACAGAGTGTG-1	TNKILC	4.85958
001-069_T0_COL_LP_5p_N1__CATCAGAAGGCTAGAC-1	TNKILC	5.00941
001-069_T0_COL_LP_5p_N1__TAGTTGGGTTGGGACA-1	TNKILC	12.6833
001-069_T0_COL_LP_5p_N1__GTCTTCGCAGACGCCT-1	TNKILC	7.3583
001-069_T0_COL_LP_5p_N1__CGACCTTCAATTGCTG-1	TNKILC	5.22968
001-069_T0_COL_LP_5p_N1__TTAGTTCGTCGGCATC-1	TNKILC	5.63988
001-069_T0_COL_LP_5p_N1__TACTCGCAGTGGAGAA-1	TNKILC	10.4596
001-069_T0_COL_LP_5p_N1__CCTATTACAATCGGTT-1	TNKILC	5.9687
001-069_T0_COL_LP_5p_N1__AGGTCATTCCTGCCAT-1	TNKILC	3.28037
001-069_T0_COL_LP_5p_N1__CGTGTAACACCGCTAG-1	TNKILC	4.75333
001-069_T0_COL_LP_5p_N1__GGGCACTGTCTCATCC-1	TNKILC	5.68114
001-069_T0_COL_LP_5p_N1__GTCATTTGTATGAATG-1	TNKILC	4.73765
001-069_T0_COL_LP_5p_N1__GGAACTTCAGATCTGT-1	TNKILC	5.7257
001-069_T0_COL_LP_5p_N1__AACACGTAGTACGCCC-1	TNKILC	5.86088
001-069_T0_COL_LP_5p_N1__GTGCTTCGTGTGTGCC-1	TNKILC	6.56445
001-069_T0_COL_LP_5p_N1__CATTCGCAGCGGATCA-1	TNKILC	2.63887
001-069_T0_COL_LP_5p_N1__TCTGAGAGTGCGATAG-1	TNKILC	6.28844
001-069_T0_COL_LP_5p_N1__CACACCTCATCGGTTA-1	TNKILC	2.81961
001-069_T0_COL_LP_5p_N1__AACTGGTTCCAGTATG-1	TNKILC	7.51163
001-069_T0_COL_LP_5p_N1__TGCACCTAGTGTGGCA-1	TNKILC	2.76032
001-069_T0_COL_LP_5p_N1__ACAGCCGCACTGAAGG-1	TNKILC	9.28995
001-069_T0_COL_LP_5p_N1__AGGGAGTAGGACCACA-1	TNKILC	6.55003
001-069_T0_COL_LP_5p_N1__TACGGATTCCACGAAT-1	TNKILC	5.21222
001-069_T0_COL_LP_5p_N1__CCCAATCTCGCGTAGC-1	TNKILC	2.7316
001-069_T0_COL_LP_5p_N1__GGTGAAGAGAGAGCTC-1	TNKILC	5.74821
001-069_T0_COL_LP_5p_N1__GCAAACTGTGGTTTCA-1	TNKILC	6.69999
001-069_T0_COL_LP_5p_N1__CTCATTAGTAAGTGTA-1	TNKILC	4.86271
001-069_T0_COL_LP_5p_N1__TTAGGCATCTGTTTGT-1	TNKILC	4.08387
001-069_T0_COL_LP_5p_N1__ACTATCTGTGCACCAC-1	TNKILC	0.482564
001-069_T0_COL_LP_5p_N1__GCGCGATTCGCGTAGC-1	TNKILC	4.25863
001-069_T0_COL_LP_5p_N1__GGGCATCAGAGTAAGG-1	TNKILC	5.40039
001-069_T0_COL_LP_5p_N1__AGGCCACTCTGCAGTA-1	TNKILC	5.39485
001-069_T0_COL_LP_5p_N1__TCTTTCCGTTCAGTAC-1	TNKILC	6.66522
001-069_T0_COL_LP_5p_N1__AATCGGTTCGGCGCAT-1	TNKILC	3.43686
001-069_T0_COL_LP_5p_N1__AGCGGTCCAAAGTGCG-1	TNKILC	3.87963
001-069_T0_COL_LP_5p_N1__TTTGTCAAGGGCTTCC-1	TNKILC	6.07645
001-069_T0_COL_LP_5p_N1__CAGCATAGTGGCTCCA-1	TNKILC	3.72512
001-069_T0_COL_LP_5p_N1__CACCACTAGTACGTAA-1	TNKILC	4.62144
001-069_T0_COL_LP_5p_N1__AACTCCCTCTGTCTCG-1	TNKILC	3.3062
001-069_T0_COL_LP_5p_N1__GCTGGGTAGCTGAACG-1	TNKILC	4.09084
001-069_T0_COL_LP_5p_N1__CATCAAGCAGCTGTTA-1	TNKILC	11.7718
001-069_T0_COL_LP_5p_N1__CCTTCCCGTTCAGGCC-1	TNKILC	3.57901
001-069_T0_COL_LP_5p_N1__CGCTGGACAGCCTTTC-1	TNKILC	2.66673
001-069_T0_COL_LP_5p_N1__ATAAGAGCAATAGCGG-1	TNKILC	1.86166
001-069_T0_COL_LP_5p_N1__TACCTTACATACGCTA-1	TNKILC	8.36095
001-069_T0_COL_LP_5p_N1__TAGTGGTTCTCGCTTG-1	TNKILC	4.59504
001-069_T0_COL_LP_5p_N1__AGACGTTGTCTCTCTG-1	TNKILC	3.75655
001-069_T0_COL_LP_5p_N1__CCGTGGAGTCCAGTAT-1	TNKILC	6.12443
001-069_T0_COL_LP_5p_N1__AAGTCTGGTAGTGAAT-1	TNKILC	6.11639
001-069_T0_COL_LP_5p_N1__CCGTACTAGTCTTGCA-1	TNKILC	7.54579
001-069_T0_COL_LP_5p_N1__GACACGCCATGTCTCC-1	TNKILC	4.06247
001-069_T0_COL_LP_5p_N1__ACATCAGTCTATGTGG-1	TNKILC	7.02863
001-069_T0_COL_LP_5p_N1__TCTCTAACACGGCGTT-1	TNKILC	4.1342
001-069_T0_COL_LP_5p_N1__ACGATACCAGGGTTAG-1	TNKILC	3.63124
001-069_T0_COL_LP_5p_N1__CTGCGGACATCGTCGG-1	TNKILC	4.31428
001-069_T0_COL_LP_5p_N1__CGATCGGCAACAACCT-1	TNKILC	3.95882
001-069_T0_COL_LP_5p_N1__ATTCTACCATTGGGCC-1	TNKILC	2.83038
001-069_T0_COL_LP_5p_N1__GTCTCGTGTAAATACG-1	TNKILC	5.15926
001-069_T0_COL_LP_5p_N1__ATAAGAGTCCGCATCT-1	TNKILC	5.19888
001-069_T0_COL_LP_5p_N1__GTAACGTTCCTTCAAT-1	TNKILC	4.01999
001-069_T0_COL_LP_5p_N1__CTAGAGTGTTCCACGG-1	TNKILC	5.05907
001-069_T0_COL_LP_5p_N1__TGCGCAGCAATCAGAA-1	TNKILC	7.00324
001-069_T0_COL_LP_5p_N1__AAACCTGTCGGCGCAT-1	TNKILC	3.62989
001-069_T0_COL_LP_5p_N1__CTGGTCTGTTCGTTGA-1	TNKILC	3.35565
001-069_T0_COL_LP_5p_N1__TGTCCCATCTTGTTTG-1	TNKILC	6.15644
001-069_T0_COL_LP_5p_N1__ATTCTACAGAGGTAGA-1	TNKILC	8.55654
001-069_T0_COL_LP_5p_N1__TGCCCTACACGTCAGC-1	TNKILC	4.1846
001-069_T0_COL_LP_5p_N1__GTCATTTCAGCCTGTG-1	TNKILC	4.1494
001-069_T0_COL_LP_5p_N1__TGAGAGGAGGACCACA-1	TNKILC	3.14842
001-069_T0_COL_LP_5p_N1__CGTAGCGCAAGCTGTT-1	TNKILC	7.15822
001-069_T0_COL_LP_5p_N1__CACCACTCAGGTCCAC-1	TNKILC	3.21854
001-069_T0_COL_LP_5p_N1__AAAGCAAAGCGATAGC-1	TNKILC	2.27463
001-069_T0_COL_LP_5p_N1__CACATAGCATCCAACA-1	TNKILC	4.31079
001-069_T0_COL_LP_5p_N1__ATCACGATCGCGTAGC-1	TNKILC	6.66133
001-069_T0_COL_LP_5p_N1__TCATTTGCACGGTTTA-1	TNKILC	6.03636
001-069_T0_COL_LP_5p_N1__CAGCGACGTATTAGCC-1	TNKILC	4.10218
001-069_T0_COL_LP_5p_N1__TGCGTGGTCCTAGAAC-1	TNKILC	6.68771
001-069_T0_COL_LP_5p_N1__GGACAAGGTCAAAGCG-1	TNKILC	3.53046
001-069_T0_COL_LP_5p_N1__TACTCGCAGAGACTTA-1	TNKILC	0.848296
001-069_T0_COL_LP_5p_N1__ATCGAGTTCATAAAGG-1	TNKILC	3.95267
001-069_T0_COL_LP_5p_N1__TGAGAGGTCATGTAGC-1	TNKILC	2.82787
001-069_T0_COL_LP_5p_N1__CTGATAGGTAAGGGCT-1	TNKILC	3.96189
001-069_T0_COL_LP_5p_N1__CGAGCCAAGGAGCGAG-1	TNKILC	6.47577
001-069_T0_COL_LP_5p_N1__CAAGATCAGTGTGAAT-1	TNKILC	4.36043
001-069_T0_COL_LP_5p_N1__ATTCTACCAGCGATCC-1	TNKILC	4.37431
001-069_T0_COL_LP_5p_N1__ACCGTAATCCACGTGG-1	TNKILC	6.42455
001-069_T0_COL_LP_5p_N1__GGTATTGGTACGACCC-1	TNKILC	5.16475
001-069_T0_COL_LP_5p_N1__CTGATCCGTCACTGGC-1	TNKILC	9.11952
001-069_T0_COL_LP_5p_N1__AGCGTCGTCCTAGAAC-1	TNKILC	6.27452
001-069_T0_COL_LP_5p_N1__GAATAAGCATAAGACA-1	TNKILC	3.77609
001-069_T0_COL_LP_5p_N1__GAAACTCGTTATGCGT-1	TNKILC	5.22077
001-069_T0_COL_LP_5p_N1__TACAGTGTCTCAAACG-1	TNKILC	3.98979
001-069_T0_COL_LP_5p_N1__CAAGAAAGTCTAGCCG-1	TNKILC	2.08095
001-069_T0_COL_LP_5p_N1__TCTTTCCAGGCTAGGT-1	TNKILC	5.37206
001-069_T0_COL_LP_5p_N1__ACCGTAATCTTGTATC-1	TNKILC	6.06194
001-069_T0_COL_LP_5p_N1__CTAACTTCATCGGTTA-1	TNKILC	2.76242
001-069_T0_COL_LP_5p_N1__TTGGAACCATCGGGTC-1	TNKILC	4.37768
001-069_T0_COL_LP_5p_N1__AGCGTATTCACGGTTA-1	TNKILC	5.49736
001-069_T0_COL_LP_5p_N1__ACACCGGCAATGGACG-1	TNKILC	6.12686
001-069_T0_COL_LP_5p_N1__TACGGTACAAGTAATG-1	TNKILC	3.80946
001-069_T0_COL_LP_5p_N1__TACTTACAGGTACTCT-1	TNKILC	3.7355
001-069_T0_COL_LP_5p_N1__GGCCGATGTCCGTTAA-1	TNKILC	3.8338
001-069_T0_COL_LP_5p_N1__GAGCAGATCTGCTGCT-1	TNKILC	4.30615
001-069_T0_COL_LP_5p_N1__CCTAAAGTCTTGCATT-1	TNKILC	4.69267
001-069_T0_COL_LP_5p_N1__TGTCCCACATCAGTCA-1	TNKILC	6.25257
001-069_T0_COL_LP_5p_N1__AAACGGGGTTGGTGGA-1	TNKILC	1.9246
001-069_T0_COL_LP_5p_N1__AGAGCTTTCCAGAGGA-1	TNKILC	9.33436
001-069_T0_COL_LP_5p_N1__CAGATCAGTGCCTGCA-1	TNKILC	3.69404
001-069_T0_COL_LP_5p_N1__CAAGATCAGAAACGCC-1	TNKILC	3.37503
001-069_T0_COL_LP_5p_N1__ATGTGTGTCGGCGCAT-1	TNKILC	0.704875
001-069_T0_COL_LP_5p_N1__CCCAATCAGGGCATGT-1	TNKILC	2.66706
001-069_T0_COL_LP_5p_N1__TGTGTTTAGCTGAAAT-1	TNKILC	3.19607
001-069_T0_COL_LP_5p_N1__GCATACATCGGTGTCG-1	TNKILC	6.43654
001-069_T0_COL_LP_5p_N1__GGCTGGTCATCTCCCA-1	TNKILC	5.06036
001-069_T0_COL_LP_5p_N1__TTGCCGTGTCGACTAT-1	TNKILC	11.2463
001-069_T0_COL_LP_5p_N1__TAGTTGGTCGAGGTAG-1	TNKILC	3.70279
001-069_T0_COL_LP_5p_N1__AGCAGCCCATACCATG-1	TNKILC	3.33927
001-069_T0_COL_LP_5p_N1__TAAGCGTAGCCCTAAT-1	TNKILC	5.03268
001-069_T0_COL_LP_5p_N1__ATTGGACAGTTATCGC-1	TNKILC	4.36739
001-069_T0_COL_LP_5p_N1__GACGTTACAGGATCGA-1	TNKILC	2.29753
001-069_T0_COL_LP_5p_N1__ACTGCTCAGCCACGTC-1	TNKILC	4.45557
001-069_T0_COL_LP_5p_N1__GACACGCCACACAGAG-1	TNKILC	3.43017
001-069_T0_COL_LP_5p_N1__AAGCCGCTCGATGAGG-1	TNKILC	5.42455
001-069_T0_COL_LP_5p_N1__TTTGGTTAGTGTACTC-1	TNKILC	5.27479
001-069_T0_COL_LP_5p_N1__AGCATACCAGGAATCG-1	TNKILC	3.89669
001-069_T0_COL_LP_5p_N1__ACATCAGCAGCCAATT-1	TNKILC	2.70401
001-069_T0_COL_LP_5p_N1__CACAAACTCTCAACTT-1	TNKILC	7.52799
001-069_T0_COL_LP_5p_N1__CGGACGTAGGCGACAT-1	TNKILC	4.74431
001-069_T0_COL_LP_5p_N1__ACGCCAGGTGTATGGG-1	TNKILC	12.3852
001-069_T0_COL_LP_5p_N1__CGCGGTACACGCCAGT-1	TNKILC	4.87684
001-069_T0_COL_LP_5p_N1__GGACATTTCATCTGTT-1	TNKILC	5.67781
001-069_T0_COL_LP_5p_N1__TGGCGCACATAGACTC-1	TNKILC	3.51339
001-069_T0_COL_LP_5p_N1__CTCATTAAGAGTGACC-1	TNKILC	5.84025
001-069_T0_COL_LP_5p_N1__CACAAACAGCAGATCG-1	TNKILC	5.24585
001-069_T0_COL_LP_5p_N1__GCATGTATCAGTTGAC-1	TNKILC	5.77579
001-069_T0_COL_LP_5p_N1__GTGCATAGTTGTGGCC-1	TNKILC	6.18034
001-069_T0_COL_LP_5p_N1__CGAGAAGTCCTTTACA-1	TNKILC	8.674
001-069_T0_COL_LP_5p_N1__GGCTGGTTCACCTTAT-1	TNKILC	2.36631
001-069_T0_COL_LP_5p_N1__TGCTACCCATGAAGTA-1	TNKILC	3.24791
001-069_T0_COL_LP_5p_N1__GTGCATAAGTGTACTC-1	TNKILC	3.59109
001-069_T0_COL_LP_5p_N1__AAAGATGAGGCATTGG-1	TNKILC	7.71819
001-069_T0_COL_LP_5p_N1__GCATGTAGTACCGTTA-1	TNKILC	3.04016
001-069_T0_COL_LP_5p_N1__CCGTGGACAGGCGATA-1	TNKILC	4.76915
001-069_T0_COL_LP_5p_N1__AGTAGTCCAAGCCCAC-1	TNKILC	2.94986
001-069_T0_COL_LP_5p_N1__CATTATCTCTTAGCCC-1	TNKILC	4.31489
001-069_T0_COL_LP_5p_N1__CCGTTCATCTGCCCTA-1	TNKILC	6.52842
001-069_T0_COL_LP_5p_N1__TCGTAGATCAACGGGA-1	TNKILC	5.29858
001-069_T0_COL_LP_5p_N1__TGACAACCACCAGGCT-1	TNKILC	5.97227
001-069_T0_COL_LP_5p_N1__TACAGTGCACTAGTAC-1	TNKILC	2.78205
001-069_T0_COL_LP_5p_N1__TATTACCCAGACAAAT-1	TNKILC	3.52351
001-069_T0_COL_LP_5p_N1__AAAGATGAGACGACGT-1	TNKILC	2.1089
001-069_T0_COL_LP_5p_N1__CAGCTGGAGAAGGCCT-1	TNKILC	2.71905
001-069_T0_COL_LP_5p_N1__GCTGCTTTCGTCACGG-1	TNKILC	3.02128
001-069_T0_COL_LP_5p_N1__GTACTCCAGGACAGCT-1	TNKILC	7.1001
001-069_T0_COL_LP_5p_N1__CTCAGAATCTGGTTCC-1	TNKILC	7.72467
001-069_T0_COL_LP_5p_N1__AGTAGTCAGACCACGA-1	TNKILC	1.3541
001-069_T0_COL_LP_5p_N1__AGTTGGTGTAAACCTC-1	TNKILC	6.42255
001-069_T0_COL_LP_5p_N1__AGGGATGCACAGCGTC-1	TNKILC	4.01255
001-069_T0_COL_LP_5p_N1__TCGGGACGTACGCTGC-1	TNKILC	4.01462
001-069_T0_COL_LP_5p_N1__CGGCTAGTCCTAGGGC-1	TNKILC	2.86402
001-069_T0_COL_LP_5p_N1__GTGGGTCGTATTAGCC-1	TNKILC	3.19334
001-069_T0_COL_LP_5p_N1__GGCTGGTGTAGAAGGA-1	TNKILC	5.65053
001-069_T0_COL_LP_5p_N1__TGGCCAGGTCTGATCA-1	TNKILC	9.22578
001-069_T0_COL_LP_5p_N1__CGTAGGCAGAGCCTAG-1	TNKILC	7.27626
001-069_T0_COL_LP_5p_N1__GTAACGTAGGACCACA-1	TNKILC	4.75406
001-069_T0_COL_LP_5p_N1__GTGCATATCCCATTAT-1	TNKILC	1.14025
001-069_T0_COL_LP_5p_N1__CTTTGCGCATGATCCA-1	TNKILC	4.00624
001-069_T0_COL_LP_5p_N1__CCACTACCAGCGTCCA-1	TNKILC	4.58288
001-069_T0_COL_LP_5p_N1__CGTCCATGTATCAGTC-1	TNKILC	7.10964
001-069_T0_COL_LP_5p_N1__ATTTCTGAGATAGGAG-1	TNKILC	4.39632
001-069_T0_COL_LP_5p_N1__TTTGCGCTCCCTTGCA-1	TNKILC	7.42363
001-069_T0_COL_LP_5p_N1__TGACGGCAGGCGCTCT-1	TNKILC	5.20792
001-069_T0_COL_LP_5p_N1__CTGGTCTGTCCGAGTC-1	TNKILC	4.75746
001-069_T0_COL_LP_5p_N1__GCATGATCATTATCTC-1	TNKILC	4.26519
001-069_T0_COL_LP_5p_N1__CTTCTCTTCGTAGATC-1	TNKILC	3.13784
001-069_T0_COL_LP_5p_N1__ATGCGATCACTTACGA-1	TNKILC	7.97429
001-069_T0_COL_LP_5p_N1__TGAGCCGCAAAGAATC-1	TNKILC	7.66876
001-069_T0_COL_LP_5p_N1__GATCAGTCAGGTCGTC-1	TNKILC	4.46748
001-069_T0_COL_LP_5p_N1__AGGGAGTTCTGGCGTG-1	TNKILC	5.71448
001-069_T0_COL_LP_5p_N1__CGTGTCTAGCGTTGCC-1	TNKILC	8.58256
001-069_T0_COL_LP_5p_N1__GCTTGAACACTCTGTC-1	TNKILC	7.29697
001-069_T0_COL_LP_5p_N1__CACCACTTCCGGCACA-1	TNKILC	7.98337
001-069_T0_COL_LP_5p_N1__AAGTCTGGTTTGCATG-1	TNKILC	3.59651
001-069_T0_COL_LP_5p_N1__GGCGTGTCAGGACGTA-1	TNKILC	7.7811
001-069_T0_COL_LP_5p_N1__CTTCTCTCAATCGGTT-1	TNKILC	7.4653
001-069_T0_COL_LP_5p_N1__CTACATTCATACTACG-1	TNKILC	3.27856
001-069_T0_COL_LP_5p_N1__ACAGCCGTCGTGGTCG-1	TNKILC	5.80721
001-069_T0_COL_LP_5p_N1__CGTTGGGAGCCGATTT-1	TNKILC	4.11489
001-069_T0_COL_LP_5p_N1__ATCCGAAGTTTCGCTC-1	TNKILC	4.79824
001-069_T0_COL_LP_5p_N1__GCTTGAATCGGTGTTA-1	TNKILC	4.66977
001-069_T0_COL_LP_5p_N1__ATTATCCGTGTGTGCC-1	TNKILC	2.71401
001-069_T0_COL_LP_5p_N1__GGGTCTGCAGACGCAA-1	TNKILC	5.354
001-069_T0_COL_LP_5p_N1__AGGGTGACAAAGTGCG-1	TNKILC	2.86938
001-069_T0_COL_LP_5p_N1__GCTGGGTTCTACTATC-1	TNKILC	2.76826
001-069_T0_COL_LP_5p_N1__CCTATTACATGCCACG-1	TNKILC	6.14378
001-069_T0_COL_LP_5p_N1__CATTATCAGTCACGCC-1	TNKILC	4.01057
001-069_T0_COL_LP_5p_N1__AGGTCCGAGACAAAGG-1	TNKILC	4.23046
001-069_T0_COL_LP_5p_N1__AACTCCCAGCACCGTC-1	TNKILC	7.88992
001-069_T0_COL_LP_5p_N1__GCGCAACTCCGAGCCA-1	TNKILC	5.77494
001-069_T0_COL_LP_5p_N1__GAATAAGCACGTCTCT-1	TNKILC	12.4466
001-069_T0_COL_LP_5p_N1__TACTTACAGATCCCGC-1	TNKILC	6.959
001-069_T0_COL_LP_5p_N1__AACTCCCCATCGATGT-1	TNKILC	6.85929
001-069_T0_COL_LP_5p_N1__CGCTGGAAGTTCCACA-1	TNKILC	4.99733
001-069_T0_COL_LP_5p_N1__CTACACCGTTGTGGCC-1	TNKILC	7.1742
001-069_T0_COL_LP_5p_N1__AATCGGTCACTCAGGC-1	TNKILC	1.80469
001-069_T0_COL_LP_5p_N1__TTAGGACCACCGAAAG-1	TNKILC	5.95055
001-069_T0_COL_LP_5p_N1__ACTGAGTTCCAGAGGA-1	TNKILC	10.2528
001-069_T0_COL_LP_5p_N1__TTAGTTCCAGTCCTTC-1	TNKILC	2.09643
001-069_T0_COL_LP_5p_N1__GACTAACTCTGCGACG-1	TNKILC	2.59334
001-069_T0_COL_LP_5p_N1__AAGGAGCCAGTTCATG-1	TNKILC	5.94227
001-069_T0_COL_LP_5p_N1__TGAGCATAGGAGCGAG-1	TNKILC	5.63608
001-069_T0_COL_LP_5p_N1__GGACGTCTCGGTGTTA-1	TNKILC	3.703
001-069_T0_COL_LP_5p_N1__ACGCAGCGTTGAACTC-1	TNKILC	8.07233
001-069_T0_COL_LP_5p_N1__ATCATCTCAGGTCGTC-1	TNKILC	5.1294
001-069_T0_COL_LP_5p_N1__GAACATCTCCAAACAC-1	TNKILC	12.9582
001-069_T0_COL_LP_5p_N1__CACTCCATCGTTTATC-1	TNKILC	4.98933
001-069_T0_COL_LP_5p_N1__GCGCAGTTCCAACCAA-1	TNKILC	5.27817
001-069_T0_COL_LP_5p_N1__AAGGAGCCAGCGATCC-1	TNKILC	4.70234
001-069_T0_COL_LP_5p_N1__ATCGAGTTCGCGTAGC-1	TNKILC	6.28465
001-069_T0_COL_LP_5p_N1__TTGTAGGTCTTGAGGT-1	TNKILC	2.5085
001-069_T0_COL_LP_5p_N1__ATCATCTTCTGCCCTA-1	TNKILC	7.39219
001-069_T0_COL_LP_5p_N1__TCGCGTTTCAGGCGAA-1	TNKILC	6.76721
001-069_T0_COL_LP_5p_N1__ATCTACTGTAATAGCA-1	TNKILC	1.22941
001-069_T0_COL_LP_5p_N1__ACTTTCAGTGCATCTA-1	TNKILC	6.5383
001-069_T0_COL_LP_5p_N1__GACGTTACACATGACT-1	TNKILC	3.83027
001-069_T0_COL_LP_5p_N1__TGTGTTTCAGGTCGTC-1	TNKILC	6.25545
001-069_T0_COL_LP_5p_N1__GCTGCGAGTCCATGAT-1	TNKILC	4.93367
001-069_T0_COL_LP_5p_N1__CGCCAAGCAAGTACCT-1	TNKILC	5.98792
001-069_T0_COL_LP_5p_N1__TACCTATAGTGAAGAG-1	TNKILC	4.15436
001-069_T0_COL_LP_5p_N1__GTCGGGTCACGAGAGT-1	TNKILC	8.70645
001-069_T0_COL_LP_5p_N1__AACCGCGAGTGTCCCG-1	TNKILC	4.12739
001-069_T0_COL_LP_5p_N1__CATTCGCGTATTAGCC-1	TNKILC	4.76077
001-069_T0_COL_LP_5p_N1__CTGGTCTTCTCGGACG-1	TNKILC	3.50221
001-069_T0_COL_LP_5p_N1__GCATGATAGACGCTTT-1	TNKILC	3.74257
001-069_T0_COL_LP_5p_N1__GATGAAACATTCCTCG-1	TNKILC	5.25929
001-069_T0_COL_LP_5p_N1__CATATTCGTAGCCTAT-1	TNKILC	5.12353
001-069_T0_COL_LP_5p_N1__AACTCCCCACTCTGTC-1	TNKILC	4.71562
001-069_T0_COL_LP_5p_N1__CTGGTCTAGGAGTTTA-1	TNKILC	3.21187
001-069_T0_COL_LP_5p_N1__ACGCCAGTCTTCTGGC-1	TNKILC	5.06713
001-069_T0_COL_LP_5p_N1__CATCGGGGTTTGCATG-1	TNKILC	4.14353
001-069_T0_COL_LP_5p_N1__TGGGAAGTCTCACATT-1	TNKILC	9.44414
001-069_T0_COL_LP_5p_N1__TGGGCGTAGAAACCAT-1	TNKILC	6.61247
001-069_T0_COL_LP_5p_N1__TCGGTAAGTCCATGAT-1	TNKILC	5.1973
001-069_T0_COL_LP_5p_N1__GGCGTGTAGTCGTACT-1	TNKILC	6.07357
001-069_T0_COL_LP_5p_N1__CCGTACTTCACCTTAT-1	TNKILC	4.89641
001-069_T0_COL_LP_5p_N1__AGCATACTCACAATGC-1	TNKILC	2.96577
001-069_T0_COL_LP_5p_N1__GTGCTTCTCTAAGCCA-1	TNKILC	6.15518
001-069_T0_COL_LP_5p_N1__CGCGTTTAGGAACTGC-1	TNKILC	4.79499
001-069_T0_COL_LP_5p_N1__CCAATCCGTAAGTAGT-1	TNKILC	4.34074
001-069_T0_COL_LP_5p_N1__ACTGATGTCTGTTTGT-1	TNKILC	4.48186
001-069_T0_COL_LP_5p_N1__GTGCTTCGTCGCCATG-1	TNKILC	7.85229
001-069_T0_COL_LP_5p_N1__GCCAAATTCCACGAAT-1	TNKILC	7.17728
001-069_T0_COL_LP_5p_N1__ATCCACCCACTGCCAG-1	TNKILC	7.18305
001-069_T0_COL_LP_5p_N1__AAGGTTCTCTCCAACC-1	TNKILC	2.84495
001-069_T0_COL_LP_5p_N1__GGAACTTGTTTGGCGC-1	TNKILC	3.55227
001-069_T0_COL_LP_5p_N1__GAGGTGAAGCTAACTC-1	TNKILC	5.59523
001-069_T0_COL_LP_5p_N1__TATCAGGGTTCCCGAG-1	TNKILC	5.97352
001-069_T0_COL_LP_5p_N1__GTACTCCGTAGAGCTG-1	TNKILC	6.49102
001-069_T0_COL_LP_5p_N1__ATTGGACTCTTAGCCC-1	TNKILC	4.34329
001-069_T0_COL_LP_5p_N1__GTTCATTGTGGGTCAA-1	TNKILC	4.68058
001-069_T0_COL_LP_5p_N1__CTGAAACCACCCATTC-1	TNKILC	5.03073
001-069_T0_COL_LP_5p_N1__AGTGTCAAGACGCAAC-1	TNKILC	6.78999
001-069_T0_COL_LP_5p_N1__GTCTTCGAGGCAAAGA-1	TNKILC	5.26644
001-069_T0_COL_LP_5p_N1__TCGGGACTCAGGCAAG-1	TNKILC	5.40562
001-069_T0_COL_LP_5p_N1__TTGACTTCAAGACGTG-1	TNKILC	1.67365
001-069_T0_COL_LP_5p_N1__AGAGCGAGTCGCGGTT-1	TNKILC	7.38162
001-069_T0_COL_LP_5p_N1__TCATTTGGTTTAGCTG-1	TNKILC	5.10262
001-069_T0_COL_LP_5p_N1__ACGGAGACATACAGCT-1	TNKILC	3.37034
001-069_T0_COL_LP_5p_N1__GGCGTGTTCCATGCTC-1	TNKILC	7.8402
001-069_T0_COL_LP_5p_N1__CCTTCCCAGCTAACAA-1	TNKILC	3.99279
001-069_T0_COL_LP_5p_N1__CAAGATCGTCTGATCA-1	TNKILC	2.20173
001-069_T0_COL_LP_5p_N1__CAGAGAGTCAGTCCCT-1	TNKILC	9.0962
001-069_T0_COL_LP_5p_N1__CGTAGCGAGACCACGA-1	TNKILC	5.89934
001-069_T0_COL_LP_5p_N1__CTCGGAGGTAAGTGTA-1	TNKILC	6.08762
001-069_T0_COL_LP_5p_N1__ACGCAGCTCAGGATCT-1	TNKILC	5.69032
001-069_T0_COL_LP_5p_N1__GTCAAGTAGCAAATCA-1	TNKILC	5.66899
001-069_T0_COL_LP_5p_N1__GACGGCTCACTTGGAT-1	TNKILC	8.66572
001-069_T0_COL_LP_5p_N1__AGCTCCTGTCCTCCAT-1	TNKILC	3.91139
001-069_T0_COL_LP_5p_N1__GACGTTATCTGAAAGA-1	TNKILC	4.20935
001-069_T0_COL_LP_5p_N1__ACCGTAACACCTATCC-1	TNKILC	5.59189
001-069_T0_COL_LP_5p_N1__TCGCGTTGTGCACGAA-1	TNKILC	4.11417
001-069_T0_COL_LP_5p_N1__TACGGATCACACAGAG-1	TNKILC	4.58518
001-069_T0_COL_LP_5p_N1__GAGGTGAAGGACGAAA-1	TNKILC	5.71046
001-069_T0_COL_LP_5p_N1__GTCACGGTCCCACTTG-1	TNKILC	2.3753
001-069_T0_COL_LP_5p_N1__GGTGAAGGTTCGCTAA-1	TNKILC	3.10719
001-069_T0_COL_LP_5p_N1__CGATCGGCATGCCTAA-1	TNKILC	6.4639
001-069_T0_COL_LP_5p_N1__GGCCGATAGAGTCTGG-1	TNKILC	8.60858
001-069_T0_COL_LP_5p_N1__TTCTCCTAGGGAGTAA-1	TNKILC	7.15023
001-069_T0_COL_LP_5p_N1__CTCGGAGAGCTCAACT-1	TNKILC	4.47992
001-069_T0_COL_LP_5p_N1__AGATCTGCACGCGAAA-1	TNKILC	3.90176
001-069_T0_COL_LP_5p_N1__GGCGTGTCACTTCGAA-1	TNKILC	4.68443
001-069_T0_COL_LP_5p_N1__CACACTCAGTTGAGTA-1	TNKILC	5.89369
001-069_T0_COL_LP_5p_N1__TCGGGACAGTGGTAGC-1	TNKILC	4.63241
001-069_T0_COL_LP_5p_N1__GCGGGTTGTGCCTGGT-1	TNKILC	2.79434
001-069_T0_COL_LP_5p_N1__CCCTCCTAGGCAATTA-1	TNKILC	10.6471
001-069_T0_COL_LP_5p_N1__TTGAACGCAATGCCAT-1	TNKILC	5.64221
001-069_T0_COL_LP_5p_N1__GCGAGAATCATACGGT-1	TNKILC	1.67029
001-069_T0_COL_LP_5p_N1__CGCGGTATCTGGTTCC-1	TNKILC	7.64195
001-069_T0_COL_LP_5p_N1__TTAACTCCAAAGGCGT-1	TNKILC	4.91451
001-069_T0_COL_LP_5p_N1__GTAGGCCAGCCAGTAG-1	TNKILC	4.73933
001-069_T0_COL_LP_5p_N1__GGTATTGTCCAACCAA-1	TNKILC	6.32681
001-069_T0_COL_LP_5p_N1__TACACGAGTTGGACCC-1	TNKILC	3.24463
001-069_T0_COL_LP_5p_N1__AGCGTCGCATCCGCGA-1	TNKILC	5.30671
001-069_T0_COL_LP_5p_N1__AAGCCGCAGAGACTTA-1	TNKILC	7.70815
001-069_T0_COL_LP_5p_N1__GCTGCTTGTCGAAAGC-1	TNKILC	4.80766
001-069_T0_COL_LP_5p_N1__ACGTCAAAGGTAGCTG-1	TNKILC	4.16269
001-069_T0_COL_LP_5p_N1__TCGAGGCAGAGGGATA-1	TNKILC	3.46097
001-069_T0_COL_LP_5p_N1__GATGCTAGTCCGCTGA-1	TNKILC	6.42512
001-069_T0_COL_LP_5p_N1__TCAGCTCAGGTAGCCA-1	TNKILC	4.1502
001-069_T0_COL_LP_5p_N1__GCATGCGGTGCTTCTC-1	TNKILC	3.41404
001-069_T0_COL_LP_5p_N1__TACAGTGGTTGGAGGT-1	TNKILC	6.07837
001-069_T0_COL_LP_5p_N1__CTGTGCTGTATTCGTG-1	TNKILC	3.63405
001-069_T0_COL_LP_5p_N1__TCGAGGCTCTCACATT-1	TNKILC	3.17441
001-069_T0_COL_LP_5p_N1__AGCATACAGCCGTCGT-1	TNKILC	3.32256
001-069_T0_COL_LP_5p_N1__AGGCCGTCATTCACTT-1	TNKILC	3.69952
001-069_T0_COL_LP_5p_N1__ACTTTCACACCTGGTG-1	TNKILC	2.97626
001-069_T0_COL_LP_5p_N1__CGGTTAATCACATACG-1	TNKILC	2.84039
001-069_T0_COL_LP_5p_N1__GTGTGCGAGGTAGCCA-1	TNKILC	5.42002
001-069_T0_COL_LP_5p_N1__CATCCACAGTCGTACT-1	TNKILC	8.02068
001-069_T0_COL_LP_5p_N1__CCGTTCAAGGCTAGGT-1	TNKILC	6.97216
001-069_T0_COL_LP_5p_N1__TGGGAAGTCACCGTAA-1	TNKILC	5.9255
001-069_T0_COL_LP_5p_N1__GCTGCAGCATGGTCTA-1	TNKILC	5.72677
001-069_T0_COL_LP_5p_N1__CTGTTTACACGTCTCT-1	TNKILC	5.78128
001-069_T0_COL_LP_5p_N1__GCATGTATCACTCTTA-1	TNKILC	3.53161
001-069_T0_COL_LP_5p_N1__CTCAGAATCAGGCAAG-1	TNKILC	6.39885
001-069_T0_COL_LP_5p_N1__AGTTGGTAGTTCCACA-1	TNKILC	4.55035
001-069_T0_COL_LP_5p_N1__CGTCAGGCATGGATGG-1	TNKILC	1.88435
001-069_T0_COL_LP_5p_N1__AAGTCTGTCTTAACCT-1	TNKILC	2.17331
001-069_T0_COL_LP_5p_N1__TTTCCTCCACAACGCC-1	TNKILC	8.14358
001-069_T0_COL_LP_5p_N1__TCAGGATCATGAGCGA-1	TNKILC	5.96252
001-069_T0_COL_LP_5p_N1__GAGGTGAAGCTAGTGG-1	TNKILC	4.3822
001-069_T0_COL_LP_5p_N1__ATAACGCAGAGCTGGT-1	TNKILC	6.91433
001-069_T0_COL_LP_5p_N1__AAAGCAAGTGGTCCGT-1	TNKILC	3.40005
001-069_T0_COL_LP_5p_N1__CAGCTAACAAGCTGGA-1	TNKILC	2.04654
001-069_T0_COL_LP_5p_N1__AAGCCGCCACCACGTG-1	TNKILC	5.35624
001-069_T0_COL_LP_5p_N1__TAGGCATGTTCAGACT-1	TNKILC	3.49847
001-069_T0_COL_LP_5p_N1__CTCACACAGTCCATAC-1	TNKILC	8.75627
001-069_T0_COL_LP_5p_N1__CTCGGGAGTCCGTTAA-1	TNKILC	4.10282
001-069_T0_COL_LP_5p_N1__AGTTGGTTCGCAAGCC-1	TNKILC	6.1438
001-069_T0_COL_LP_5p_N1__GCGACCAGTCCAGTTA-1	TNKILC	7.59108
001-069_T0_COL_LP_5p_N1__AAAGCAATCACAGTAC-1	TNKILC	9.88232
001-069_T0_COL_LP_5p_N1__GCATACAGTCTCCATC-1	TNKILC	5.21549
001-069_T0_COL_LP_5p_N1__CATGACAAGCGCTTAT-1	TNKILC	6.27735
001-069_T0_COL_LP_5p_N1__GATCGTACACGCCAGT-1	TNKILC	3.56929
001-069_T0_COL_LP_5p_N1__ACTGAGTGTGATGCCC-1	TNKILC	4.58082
001-069_T0_COL_LP_5p_N1__TTGTAGGTCTTCGGTC-1	TNKILC	2.29029
001-069_T0_COL_LP_5p_N1__ATCATGGGTTAGGGTG-1	TNKILC	3.43668
001-069_T0_COL_LP_5p_N1__GTGTGCGCACTTAAGC-1	TNKILC	4.71169
001-069_T0_COL_LP_5p_N1__CTTCTCTAGATCCCAT-1	TNKILC	1.77899
001-069_T0_COL_LP_5p_N1__GTCACGGTCTACCTGC-1	TNKILC	1.32002
001-069_T0_COL_LP_5p_N1__GGACATTGTGTGGTTT-1	TNKILC	5.90033
001-069_T0_COL_LP_5p_N1__ACACCCTGTATATGGA-1	TNKILC	7.55867
001-069_T0_COL_LP_5p_N1__AGCTTGAAGGAGCGTT-1	TNKILC	1.96426
001-069_T0_COL_LP_5p_N1__ATCGAGTTCCTTTACA-1	TNKILC	0.511657
001-069_T0_COL_LP_5p_N1__GGAATAACAGGGCATA-1	TNKILC	3.98441
001-069_T0_COL_LP_5p_N1__GGTGAAGTCGGATGGA-1	TNKILC	7.35173
001-069_T0_COL_LP_5p_N1__AGCAGCCCATAGAAAC-1	TNKILC	9.13217
001-069_T0_COL_LP_5p_N1__TCAGCTCGTCTCTTTA-1	TNKILC	4.17603
001-069_T0_COL_LP_5p_N1__CTGGTCTCAGGTGGAT-1	TNKILC	2.58019
001-069_T0_COL_LP_5p_N1__CACAAACCATCCCATC-1	TNKILC	5.46686
001-069_T0_COL_LP_5p_N1__GATCTAGTCTGATTCT-1	TNKILC	2.27197
001-069_T0_COL_LP_5p_N1__TTGCCGTCACGTCTCT-1	TNKILC	4.89454
001-069_T0_COL_LP_5p_N1__CTAGAGTTCTAACGGT-1	TNKILC	3.29631
001-069_T0_COL_LP_5p_N1__CGATCGGGTTCCTCCA-1	TNKILC	2.97792
001-069_T0_COL_LP_5p_N1__TACCTATAGAGAGCTC-1	TNKILC	8.24547
001-069_T0_COL_LP_5p_N1__CCTTACGGTGCATCTA-1	TNKILC	3.83968
001-069_T0_COL_LP_5p_N1__GCATGTATCGTCCGTT-1	TNKILC	4.0918
001-069_T0_COL_LP_5p_N1__CGGGTCAAGGTAGCTG-1	TNKILC	5.19334
001-069_T0_COL_LP_5p_N1__AGCATACCAAAGTGCG-1	TNKILC	7.61415
001-069_T0_COL_LP_5p_N1__AAGTCTGGTGGCGAAT-1	TNKILC	6.05894
001-069_T0_COL_LP_5p_N1__ACAGCTAAGGCTCTTA-1	TNKILC	2.4091
001-069_T0_COL_LP_5p_N1__GACGTGCGTCTCGTTC-1	TNKILC	4.1272
001-069_T0_COL_LP_5p_N1__CGAGCACCAGTAAGAT-1	TNKILC	5.75631
001-069_T0_COL_LP_5p_N1__TCGTACCGTTGATTCG-1	TNKILC	3.33203
001-069_T0_COL_LP_5p_N1__ACTGCTCTCCGAATGT-1	TNKILC	5.65254
001-069_T0_COL_LP_5p_N1__TACCTTAAGAATCTCC-1	TNKILC	7.46933
001-069_T0_COL_LP_5p_N1__GATCGATCATTCTCAT-1	TNKILC	4.19876
001-069_T0_COL_LP_5p_N1__CCATGTCGTTACGTCA-1	TNKILC	4.57333
001-069_T0_COL_LP_5p_N1__AGCCTAAAGGCTCAGA-1	TNKILC	6.08539
001-069_T0_COL_LP_5p_N1__GCGCAGTCAAGCGCTC-1	TNKILC	3.11485
001-069_T0_COL_LP_5p_N1__GTACTCCTCAGGATCT-1	TNKILC	4.12501
001-069_T0_COL_LP_5p_N1__ATAAGAGTCGTTACAG-1	TNKILC	5.49323
001-069_T0_COL_LP_5p_N1__ACATCAGGTCTAGCCG-1	TNKILC	3.96567
001-069_T0_COL_LP_5p_N1__CACACAAGTGCTCTTC-1	TNKILC	6.18582
001-069_T0_COL_LP_5p_N1__TGACTAGTCACAGTAC-1	TNKILC	9.49863
001-069_T0_COL_LP_5p_N1__AACTTTCAGCTGGAAC-1	TNKILC	3.18212
001-069_T0_COL_LP_5p_N1__GGAACTTTCTGGCGAC-1	TNKILC	7.15482
001-069_T0_COL_LP_5p_N1__CTTACCGCAGTGGAGT-1	TNKILC	16.1408
001-069_T0_COL_LP_5p_N1__GTCATTTAGATCCCAT-1	TNKILC	4.94962
001-069_T0_COL_LP_5p_N1__GGTGAAGAGTAATCCC-1	TNKILC	3.16831
001-069_T0_COL_LP_5p_N1__TTGGAACCACATTTCT-1	TNKILC	4.79374
001-069_T0_COL_LP_5p_N1__CTTAGGAGTAAGGGAA-1	TNKILC	4.85795
001-069_T0_COL_LP_5p_N1__TTTGCGCAGCGATCCC-1	TNKILC	3.76141
001-069_T0_COL_LP_5p_N1__GGCAATTCATCGGAAG-1	TNKILC	6.92401
001-069_T0_COL_LP_5p_N1__GACCTGGTCGAATGGG-1	TNKILC	5.14885
001-069_T0_COL_LP_5p_N1__TACGGATCATTCCTCG-1	TNKILC	3.01642
001-069_T0_COL_LP_5p_N1__CACATAGCAGGCTCAC-1	TNKILC	8.70396
001-069_T0_COL_LP_5p_N1__AAAGTAGCACTTCTGC-1	TNKILC	3.20879
001-069_T0_COL_LP_5p_N1__TACCTATCAGATCTGT-1	TNKILC	4.5891
001-069_T0_COL_LP_5p_N1__GTTCATTGTTTGGGCC-1	TNKILC	3.39833
001-069_T0_COL_LP_5p_N1__GTAGGCCTCGTTACGA-1	TNKILC	4.29477
001-069_T0_COL_LP_5p_N1__CGTGTAAGTGTATGGG-1	TNKILC	6.42214
001-069_T0_COL_LP_5p_N1__CTGATAGAGATGGCGT-1	TNKILC	5.7674
001-069_T0_COL_LP_5p_N1__CGGCTAGAGGATATAC-1	TNKILC	3.99384
001-069_T0_COL_LP_5p_N1__GATCGCGAGTTTGCGT-1	TNKILC	6.42174
001-069_T0_COL_LP_5p_N1__GGCGTGTCAGCGTCCA-1	TNKILC	5.80267
001-069_T0_COL_LP_5p_N1__CACCACTAGCTAGTCT-1	TNKILC	6.64982
001-069_T0_COL_LP_5p_N1__AGAATAGGTCCATGAT-1	TNKILC	5.67857
001-069_T0_COL_LP_5p_N1__AACTCCCCATTAACCG-1	TNKILC	3.30707
001-069_T0_COL_LP_5p_N1__TGCGCAGTCCGCATCT-1	TNKILC	2.98835
001-069_T0_COL_LP_5p_N1__CTCACACTCAGATAAG-1	TNKILC	5.61235
001-069_T0_COL_LP_5p_N1__CCACTACAGATGGCGT-1	TNKILC	5.19394
001-069_T0_COL_LP_5p_N1__GATTCAGGTTGTGGAG-1	TNKILC	5.44255
001-069_T0_COL_LP_5p_N1__CGCTGGAGTTCCACTC-1	TNKILC	2.97823
001-069_T0_COL_LP_5p_N1__ATTTCTGTCCCATTAT-1	TNKILC	1.42273
001-069_T0_COL_LP_5p_N1__CTTGGCTCAGATCGGA-1	TNKILC	3.21286
001-069_T0_COL_LP_5p_N1__CCGGGATCATTGGCGC-1	TNKILC	9.41791
001-069_T0_COL_LP_5p_N1__GATCTAGAGACTTTCG-1	TNKILC	5.54136
001-069_T0_COL_LP_5p_N1__CTGTTTAAGAGGTAGA-1	TNKILC	6.17381
001-069_T0_COL_LP_5p_N1__CGGGTCAGTTCAGTAC-1	TNKILC	4.57454
001-069_T0_COL_LP_5p_N1__GGCGTGTTCCGAAGAG-1	TNKILC	2.37804
001-069_T0_COL_LP_5p_N1__CGTAGCGGTCTCTCTG-1	TNKILC	4.03943
001-069_T0_COL_LP_5p_N1__ACTTTCAGTTCGTGAT-1	TNKILC	6.53016
001-069_T0_COL_LP_5p_N1__CGACCTTGTAAACGCG-1	TNKILC	5.43793
001-069_T0_COL_LP_5p_N1__GCACTCTAGCGCCTTG-1	TNKILC	6.45578
001-069_T0_COL_LP_5p_N1__CACATTTGTCTGATTG-1	TNKILC	5.33383
001-069_T0_COL_LP_5p_N1__ATCATGGTCATCGGAT-1	TNKILC	5.81288
001-069_T0_COL_LP_5p_N1__TTGAACGAGTACGCCC-1	TNKILC	1.39459
001-069_T0_COL_LP_5p_N1__AGACGTTGTTTCCACC-1	TNKILC	2.74095
001-069_T0_COL_LP_5p_N1__GGACGTCAGGACACCA-1	TNKILC	8.10056
001-069_T0_COL_LP_5p_N1__ATGAGGGAGTACATGA-1	TNKILC	2.88676
001-069_T0_COL_LP_5p_N1__TGACGGCGTCCGAGTC-1	TNKILC	4.56363
001-069_T0_COL_LP_5p_N1__TTCTCAACAAACCTAC-1	TNKILC	5.69337
001-069_T0_COL_LP_5p_N1__AACGTTGGTTCCACTC-1	TNKILC	3.56369
001-069_T0_COL_LP_5p_N1__TACTCATTCCCTTGTG-1	TNKILC	9.00756
001-069_T0_COL_LP_5p_N1__CGTCTACTCTATCCTA-1	TNKILC	4.15395
001-069_T0_COL_LP_5p_N1__CATTCGCCACGAAAGC-1	TNKILC	5.02726
001-069_T0_COL_LP_5p_N1__TACTTGTGTTACGGAG-1	TNKILC	3.3576
001-069_T0_COL_LP_5p_N1__AGAGTGGAGGGCTCTC-1	TNKILC	7.07812
001-069_T0_COL_LP_5p_N1__GTCGGGTGTTCCGTCT-1	TNKILC	4.3214
001-069_T0_COL_LP_5p_N1__AAAGCAATCTGCTGTC-1	TNKILC	2.02193
001-069_T0_COL_LP_5p_N1__GCTCTGTTCCCAACGG-1	TNKILC	4.23704
001-069_T0_COL_LP_5p_N1__CCGGGATCATGCCCGA-1	TNKILC	5.44813
001-069_T0_COL_LP_5p_N1__GACTGCGAGAGTGACC-1	TNKILC	9.92209
001-069_T0_COL_LP_5p_N1__TGGGCGTGTATTCGTG-1	TNKILC	6.47162
001-069_T0_COL_LP_5p_N1__CGACTTCCAGTCGATT-1	TNKILC	3.49487
001-069_T0_COL_LP_5p_N1__CATCCACCACATTAGC-1	TNKILC	4.13266
001-069_T0_COL_LP_5p_N1__TGCACCTAGACTGTAA-1	TNKILC	9.00568
001-069_T0_COL_LP_5p_N1__TGGTTAGAGAGGTTGC-1	TNKILC	5.59387
001-069_T0_COL_LP_5p_N1__CGGGTCATCTTAGCCC-1	TNKILC	3.12361
001-069_T0_COL_LP_5p_N1__GTGCTTCAGATATACG-1	TNKILC	6.51131
001-069_T0_COL_LP_5p_N1__GGACGTCCACCCATGG-1	TNKILC	2.00842
001-069_T0_COL_LP_5p_N1__TAAGAGACATGGGAAC-1	TNKILC	5.92261
001-069_T0_COL_LP_5p_N1__TATTACCGTAGCGTAG-1	TNKILC	2.19331
001-069_T0_COL_LP_5p_N1__AGACGTTTCAATCACG-1	TNKILC	6.49941
001-069_T0_COL_LP_5p_N1__AGGTCATGTGCTCTTC-1	TNKILC	2.56531
001-069_T0_COL_LP_5p_N1__AAACGGGGTTCAGGCC-1	TNKILC	7.74968
001-069_T0_COL_LP_5p_N1__GACTGCGGTGGTTTCA-1	TNKILC	4.19199
001-069_T0_COL_LP_5p_N1__TGTGGTAGTGCTAGCC-1	TNKILC	6.85915
001-069_T0_COL_LP_5p_N1__TCATTACTCTTGTATC-1	TNKILC	6.61489
001-069_T0_COL_LP_5p_N1__CCTTACGGTATGCTTG-1	TNKILC	4.96347
001-069_T0_COL_LP_5p_N1__CTTAGGATCAAGGTAA-1	TNKILC	5.62481
001-069_T0_COL_LP_5p_N1__CGCCAAGAGATCACGG-1	TNKILC	7.90087
001-069_T0_COL_LP_5p_N1__CGATCGGGTTCCGGCA-1	TNKILC	5.04863
001-069_T0_COL_LP_5p_N1__CCATTCGAGATGTGGC-1	TNKILC	5.84609
001-069_T0_COL_LP_5p_N1__CGCCAAGTCTAACTCT-1	TNKILC	7.33185
001-069_T0_COL_LP_5p_N1__GAATAAGCAAATACAG-1	TNKILC	9.7041
001-069_T0_COL_LP_5p_N1__TTGAACGTCTCAAGTG-1	TNKILC	5.55487
001-069_T0_COL_LP_5p_N1__CGGACGTAGGCGTACA-1	TNKILC	8.47124
001-069_T0_COL_LP_5p_N1__ATAACGCCACAACGCC-1	TNKILC	8.2604
001-069_T0_COL_LP_5p_N1__AGCGGTCTCCGTAGTA-1	TNKILC	3.21444
001-069_T0_COL_LP_5p_N1__TTCCCAGCATGCAACT-1	TNKILC	0.748139
001-069_T0_COL_LP_5p_N1__GGGTTGCTCCTGTACC-1	TNKILC	4.93653
001-069_T0_COL_LP_5p_N1__TGCGGGTCAGGATTGG-1	TNKILC	7.32928
001-069_T0_COL_LP_5p_N1__CGATCGGCACGGTAAG-1	TNKILC	3.74781
001-069_T0_COL_LP_5p_N1__GGACATTCACGGCGTT-1	TNKILC	7.62573
001-069_T0_COL_LP_5p_N1__CATCCACGTCGTTGTA-1	TNKILC	5.87215
001-069_T0_COL_LP_5p_N1__AAAGCAATCAAACCGT-1	TNKILC	2.6196
001-069_T0_COL_LP_5p_N1__TGACAACCATGGTTGT-1	TNKILC	4.72852
001-069_T0_COL_LP_5p_N1__CACACTCTCGGTCCGA-1	TNKILC	2.8104
001-069_T0_COL_LP_5p_N1__CGCTGGAAGGTGCTTT-1	TNKILC	4.72189
001-069_T0_COL_LP_5p_N1__TTTCCTCTCGTGGACC-1	TNKILC	5.10066
001-069_T0_COL_LP_5p_N1__CTGAAACGTCTTTCAT-1	TNKILC	3.79215
001-069_T0_COL_LP_5p_N1__GATGAAAGTCTGCAAT-1	TNKILC	2.65899
001-069_T0_COL_LP_5p_N1__AGGCCACGTCCTAGCG-1	TNKILC	4.3353
001-069_T0_COL_LP_5p_N1__CTGTGCTCAGCGATCC-1	TNKILC	8.80574
001-069_T0_COL_LP_5p_N1__CAGCTAACACGCATCG-1	TNKILC	6.39347
001-069_T0_COL_LP_5p_N1__CTACGTCAGGGTTCCC-1	TNKILC	1.87166
001-069_T0_COL_LP_5p_N1__CGACTTCAGAACAATC-1	TNKILC	11.6505
001-069_T0_COL_LP_5p_N1__CGCTGGACACTAAGTC-1	TNKILC	12.6087
001-069_T0_COL_LP_5p_N1__CACATAGCAGTGGGAT-1	TNKILC	6.11296
001-069_T0_COL_LP_5p_N1__CGTCCATAGTCTCCTC-1	TNKILC	7.28796
001-069_T0_COL_LP_5p_N1__CTGAAGTTCGTAGGTT-1	TNKILC	5.20633
001-069_T0_COL_LP_5p_N1__CGAACATTCAGAGCTT-1	TNKILC	5.48236
001-069_T0_COL_LP_5p_N1__TTGCCGTAGGGTTCCC-1	TNKILC	10.8627
001-069_T0_COL_LP_5p_N1__GCATGATTCATGCTCC-1	TNKILC	4.32747
001-069_T0_COL_LP_5p_N1__GTATTCTTCAACGGCC-1	TNKILC	1.47454
001-069_T0_COL_LP_5p_N1__GATGAGGAGACGACGT-1	TNKILC	4.89145
001-069_T0_COL_LP_5p_N1__CGATTGATCTGTGCAA-1	TNKILC	5.13341
001-069_T0_COL_LP_5p_N1__AGATCTGTCCTCATTA-1	TNKILC	2.48471
001-069_T0_COL_LP_5p_N1__CCATTCGGTCGCATAT-1	TNKILC	1.48844
001-069_T0_COL_LP_5p_N1__GTCACGGCATATGGTC-1	TNKILC	5.03246
001-069_T0_COL_LP_5p_N1__AAGACCTGTGATGTCT-1	TNKILC	4.34081
001-069_T0_COL_LP_5p_N1__TTGGAACGTCTTGTCC-1	TNKILC	2.72624
001-069_T0_COL_LP_5p_N1__CCGTTCAGTTGACGTT-1	TNKILC	5.34372
001-069_T0_COL_LP_5p_N1__ACGTCAAAGACTACAA-1	TNKILC	8.59027
001-069_T0_COL_LP_5p_N1__CCGTGGAGTGTTGGGA-1	TNKILC	8.54127
001-069_T0_COL_LP_5p_N1__TCAGATGCACAGCGTC-1	TNKILC	2.96496
001-069_T0_COL_LP_5p_N1__GTACTCCGTAACGTTC-1	TNKILC	2.07905
001-069_T0_COL_LP_5p_N1__GCATGTAGTTGGAGGT-1	TNKILC	6.87561
001-069_T0_COL_LP_5p_N1__ATCTACTGTAGGCATG-1	TNKILC	2.55874
001-069_T0_COL_LP_5p_N1__TCTGAGACACTGTTAG-1	TNKILC	8.12688
001-069_T0_COL_LP_5p_N1__GCTGCAGGTAATCACC-1	TNKILC	4.98591
001-069_T0_COL_LP_5p_N1__GGCGACTCAGGAATCG-1	TNKILC	5.97736
001-069_T0_COL_LP_5p_N1__TAAGTGCTCATCTGCC-1	TNKILC	3.32121
001-069_T0_COL_LP_5p_N1__TGCACCTAGTGGTCCC-1	TNKILC	7.04479
001-069_T0_COL_LP_5p_N1__ATCATCTGTCAACTGT-1	TNKILC	0.769119
001-069_T0_COL_LP_5p_N1__GCGCAGTGTGCGAAAC-1	TNKILC	5.88891
001-069_T0_COL_LP_5p_N1__CGTCAGGTCGTCGTTC-1	TNKILC	5.47649
001-069_T0_COL_LP_5p_N1__CGACTTCGTCTAAACC-1	TNKILC	5.46502
001-069_T0_COL_LP_5p_N1__TTCTACAAGTTAGGTA-1	TNKILC	5.89469
001-069_T0_COL_LP_5p_N1__GAACATCCATGCCTTC-1	TNKILC	4.01359
001-069_T0_COL_LP_5p_N1__CTTAACTTCTGCAGTA-1	TNKILC	5.43901
001-069_T0_COL_LP_5p_N1__TGTGGTAGTAGCGCTC-1	TNKILC	7.60255
001-069_T0_COL_LP_5p_N1__GCAGTTACAGTATCTG-1	TNKILC	3.49848
001-069_T0_COL_LP_5p_N1__TCAGATGTCACCCGAG-1	TNKILC	6.04463
001-069_T0_COL_LP_5p_N1__CGAACATGTCACTGGC-1	TNKILC	4.61894
001-069_T0_COL_LP_5p_N1__GTATTCTTCATCATTC-1	TNKILC	3.29791
001-069_T0_COL_LP_5p_N1__CGTGTAAAGGCAATTA-1	TNKILC	4.03866
001-069_T0_COL_LP_5p_N1__CGTAGCGCAAGCGCTC-1	TNKILC	5.08383
001-069_T0_COL_LP_5p_N1__CCTTCGACAGTGGAGT-1	TNKILC	2.61254
001-069_T0_COL_LP_5p_N1__CGGAGTCCAATCTGCA-1	TNKILC	3.60277
001-069_T0_COL_LP_5p_N1__CTCGTACTCGGAAATA-1	TNKILC	6.6865
001-069_T0_COL_LP_5p_N1__ATCATGGGTACATCCA-1	TNKILC	6.14282
001-069_T0_COL_LP_5p_N1__CCAATCCCAAAGGAAG-1	TNKILC	4.94247
001-069_T0_COL_LP_5p_N1__CGTTAGACACTACAGT-1	TNKILC	4.63764
001-069_T0_COL_LP_5p_N1__ACGGAGATCAGCACAT-1	TNKILC	5.25009
001-069_T0_COL_LP_5p_N1__GTGGGTCGTGATAAGT-1	TNKILC	4.9574
001-069_T0_COL_LP_5p_N1__GGCGTGTGTTACGGAG-1	TNKILC	2.83533
001-069_T0_COL_LP_5p_N1__GGGAATGTCTTCTGGC-1	TNKILC	5.79933
001-069_T0_COL_LP_5p_N1__CGAATGTTCTTGTACT-1	TNKILC	4.82794
001-069_T0_COL_LP_5p_N1__CGCTATCCATACTCTT-1	TNKILC	10.6829
001-069_T0_COL_LP_5p_N1__GTACGTAAGTGTGAAT-1	TNKILC	2.99088
001-069_T0_COL_LP_5p_N1__GGCGACTGTTCCTCCA-1	TNKILC	2.29432
001-069_T0_COL_LP_5p_N1__TGCGCAGCAGATGAGC-1	TNKILC	3.85684
001-069_T0_COL_LP_5p_N1__CCTTCCCAGGTGATAT-1	TNKILC	9.16291
001-069_T0_COL_LP_5p_N1__TGGCCAGTCAACTCTT-1	TNKILC	4.27787
001-069_T0_COL_LP_5p_N1__CTCGGAGAGAAACGCC-1	TNKILC	4.93001
001-069_T0_COL_LP_5p_N1__CTGGTCTGTATGAAAC-1	TNKILC	3.20418
001-069_T0_COL_LP_5p_N1__TTGTAGGTCAAGGCTT-1	TNKILC	4.19031
001-069_T0_COL_LP_5p_N1__TGCTGCTGTAGCGTCC-1	TNKILC	6.66414
001-069_T0_COL_LP_5p_N1__CAGTAACTCAAACCAC-1	TNKILC	7.05194
001-069_T0_COL_LP_5p_N1__TACGGGCGTCACTGGC-1	TNKILC	2.53187
001-069_T0_COL_LP_5p_N1__CATCGGGTCCTTTACA-1	TNKILC	2.73844
001-069_T0_COL_LP_5p_N1__ACTTACTAGTGCGATG-1	TNKILC	5.29501
001-069_T0_COL_LP_5p_N1__GTTCGGGAGACCCACC-1	TNKILC	3.84216
001-069_T0_COL_LP_5p_N1__CCGGTAGAGCGTGAGT-1	TNKILC	5.00396
001-069_T0_COL_LP_5p_N1__TGCGCAGCAGGGTTAG-1	TNKILC	5.26152
001-069_T0_COL_LP_5p_N1__GAGCAGAAGACTACAA-1	TNKILC	9.03467
001-069_T0_COL_LP_5p_N1__TTGAACGGTGGCTCCA-1	TNKILC	5.20579
001-069_T0_COL_LP_5p_N1__AAATGCCTCCTACAGA-1	TNKILC	4.7988
001-069_T0_COL_LP_5p_N1__ACGATGTCAATAGAGT-1	TNKILC	6.12643
001-069_T0_COL_LP_5p_N1__ACGATGTCACCAACCG-1	TNKILC	5.56144
001-069_T0_COL_LP_5p_N1__AACTTTCGTTGTCGCG-1	TNKILC	5.76445
001-069_T0_COL_LP_5p_N1__AGCGTCGTCCAAACTG-1	TNKILC	5.04102
001-069_T0_COL_LP_5p_N1__ATTACTCTCGGCTTGG-1	TNKILC	3.20314
001-069_T0_COL_LP_5p_N1__CCGGTAGAGCTGTCTA-1	TNKILC	3.70271
001-069_T0_COL_LP_5p_N1__GTGAAGGAGAGCTGCA-1	TNKILC	5.56991
001-069_T0_COL_LP_5p_N1__GCGAGAACAAGCCGTC-1	TNKILC	4.37122
001-069_T0_COL_LP_5p_N1__ATTGGACGTGTTTGTG-1	TNKILC	5.92712
001-069_T0_COL_LP_5p_N1__TTAGGCATCATTTGGG-1	TNKILC	3.19825
001-069_T0_COL_LP_5p_N1__TCTGGAAAGGGTGTTG-1	TNKILC	3.74056
001-069_T0_COL_LP_5p_N1__GAGGTGATCACATACG-1	TNKILC	5.5146
001-069_T0_COL_LP_5p_N1__GTGTGCGTCGGCCGAT-1	TNKILC	6.78186
001-069_T0_COL_LP_5p_N1__TGCGTGGAGGGTGTTG-1	TNKILC	7.38719
001-069_T0_COL_LP_5p_N1__CTCACACTCTATGTGG-1	TNKILC	8.82539
001-069_T0_COL_LP_5p_N1__TAGCCGGCACAGGTTT-1	TNKILC	4.989
001-069_T0_COL_LP_5p_N1__GAGCAGACAACGATCT-1	TNKILC	6.81028
001-069_T0_COL_LP_5p_N1__AAAGTAGCAAGAAAGG-1	TNKILC	6.72803
001-069_T0_COL_LP_5p_N1__CACTCCACAGTAAGCG-1	TNKILC	7.31069
001-069_T0_COL_LP_5p_N1__ATAAGAGTCGAGGTAG-1	TNKILC	6.54837
001-069_T0_COL_LP_5p_N1__TGCGTGGCATAGTAAG-1	TNKILC	6.47833
001-069_T0_COL_LP_5p_N1__CCGTTCATCTAACTTC-1	TNKILC	5.38442
001-069_T0_COL_LP_5p_N1__TCTCATATCCGAGCCA-1	TNKILC	3.19265
001-069_T0_COL_LP_5p_N1__CGATGTAAGCTTATCG-1	TNKILC	6.4495
001-069_T0_COL_LP_5p_N1__CCACGGAAGATCCTGT-1	TNKILC	4.71751
001-069_T0_COL_LP_5p_N1__TGCCCTAGTTTGTTGG-1	TNKILC	6.21048
001-069_T0_COL_LP_5p_N1__CGTTAGATCAGTACGT-1	TNKILC	3.10727
001-069_T0_COL_LP_5p_N1__CTGCGGAGTTAAGATG-1	TNKILC	6.66976
001-069_T0_COL_LP_5p_N1__GTAACTGAGGCTATCT-1	TNKILC	5.61677
001-069_T0_COL_LP_5p_N1__TTAGGCACACTACAGT-1	TNKILC	5.50554
001-069_T0_COL_LP_5p_N1__ATAAGAGGTTGATTCG-1	TNKILC	3.90302
001-069_T0_COL_LP_5p_N1__TCTTCGGGTGATGCCC-1	TNKILC	5.64117
001-069_T0_COL_LP_5p_N1__CACATTTGTAACGTTC-1	TNKILC	5.09483
001-069_T0_COL_LP_5p_N1__ACTGAGTCATGCCCGA-1	TNKILC	7.75751
001-069_T0_COL_LP_5p_N1__ACGAGCCCACTGTTAG-1	TNKILC	6.48695
001-069_T0_COL_LP_5p_N1__ATCATGGTCTTTCCTC-1	TNKILC	4.6039
001-069_T0_COL_LP_5p_N1__AAAGTAGCAACGATGG-1	TNKILC	8.6647
001-069_T0_COL_LP_5p_N1__TTCCCAGAGTGCGTGA-1	TNKILC	4.45539
001-069_T0_COL_LP_5p_N1__CGTTCTGGTGCCTTGG-1	TNKILC	4.87137
001-069_T0_COL_LP_5p_N1__GTAACTGTCGGTTAAC-1	TNKILC	4.26398
001-069_T0_COL_LP_5p_N1__TCACGAACATGCCCGA-1	TNKILC	3.26144
001-069_T0_COL_LP_5p_N1__CCTAAAGGTGAAATCA-1	TNKILC	4.44791
001-069_T0_COL_LP_5p_N1__ATTGGTGGTGTCTGAT-1	TNKILC	4.83498
001-069_T0_COL_LP_5p_N1__GCAGTTACACACAGAG-1	TNKILC	5.29007
001-069_T0_COL_LP_5p_N1__TTAGGACGTCGACTGC-1	TNKILC	5.1188
001-069_T0_COL_LP_5p_N1__CGTTCTGTCCCAAGAT-1	TNKILC	4.21861
001-069_T0_COL_LP_5p_N1__AAACCTGTCGCCTGAG-1	TNKILC	7.68757
001-069_T0_COL_LP_5p_N1__CAACTAGTCACCGGGT-1	TNKILC	1.45605
001-069_T0_COL_LP_5p_N1__CTAGCCTAGTCAAGGC-1	TNKILC	7.85396
001-069_T0_COL_LP_5p_N1__GGGATGACAAGTAGTA-1	TNKILC	3.38821
001-069_T0_COL_LP_5p_N1__GGCGTGTAGTGCAAGC-1	TNKILC	11.1502
001-069_T0_COL_LP_5p_N1__GTATTCTCACAGGTTT-1	TNKILC	4.85678
001-069_T0_COL_LP_5p_N1__GCAAACTGTAGCGCTC-1	TNKILC	5.02016
001-069_T0_COL_LP_5p_N1__ACACCGGTCTGCTGCT-1	TNKILC	6.47823
001-069_T0_COL_LP_5p_N1__GCATACAGTTCGGGCT-1	TNKILC	3.62883
001-069_T0_COL_LP_5p_N1__TCGCGAGTCGATCCCT-1	TNKILC	2.35306
001-069_T0_COL_LP_5p_N1__CACCACTAGAACTGTA-1	TNKILC	5.8758
001-069_T0_COL_LP_5p_N1__TTTGTCAAGTGCCATT-1	TNKILC	3.47022
001-069_T0_COL_LP_5p_N1__CACAAACTCGCACTCT-1	TNKILC	6.1344
001-069_T0_COL_LP_5p_N1__TATGCCCCACGGCCAT-1	TNKILC	3.86878
001-069_T0_COL_LP_5p_N1__TCCCGATTCCGGGTGT-1	TNKILC	6.76886
001-069_T0_COL_LP_5p_N1__TGAGGGATCCTGCAGG-1	TNKILC	5.60366
001-069_T0_COL_LP_5p_N1__GAATAAGAGTAGCGGT-1	TNKILC	0.932875
001-069_T0_COL_LP_5p_N1__AAGGTTCCATTCTCAT-1	TNKILC	7.30819
001-069_T0_COL_LP_5p_N1__GCTCTGTGTGGTAACG-1	TNKILC	4.86437
001-069_T0_COL_LP_5p_N1__GGACAGAAGGTCGGAT-1	TNKILC	7.18781
001-069_T0_COL_LP_5p_N1__TGGGAAGAGCTTCGCG-1	TNKILC	2.7332
001-069_T0_COL_LP_5p_N1__TACGGGCCACATCCAA-1	TNKILC	3.28062
001-069_T0_COL_LP_5p_N1__TCTGAGATCGCATGAT-1	TNKILC	5.73944
001-069_T0_COL_LP_5p_N1__CGATTGAAGGAGTTTA-1	TNKILC	4.18499
001-069_T0_COL_LP_5p_N1__GCGACCACAAGTAATG-1	TNKILC	6.8439
001-069_T0_COL_LP_5p_N1__TATGCCCGTCAGAGGT-1	TNKILC	10.1199
001-069_T0_COL_LP_5p_N1__AGTGGGAAGAGACGAA-1	TNKILC	3.79207
001-069_T0_COL_LP_5p_N1__ACACCCTCACCTATCC-1	TNKILC	1.57682
001-069_T0_COL_LP_5p_N1__CGCTATCGTCCGACGT-1	TNKILC	4.46025
001-069_T0_COL_LP_5p_N1__TTAGGACGTCACTTCC-1	TNKILC	5.79812
001-069_T0_COL_LP_5p_N1__TGCCCATTCTTTACGT-1	TNKILC	3.01449
001-069_T0_COL_LP_5p_N1__GGATTACGTGCTAGCC-1	TNKILC	2.7078
001-069_T0_COL_LP_5p_N1__TAAACCGCAGGTCTCG-1	TNKILC	2.17624
001-069_T0_COL_LP_5p_N1__CATATGGTCGCAAGCC-1	TNKILC	3.07363
001-069_T0_COL_LP_5p_N1__GCTGCAGGTGATGTCT-1	TNKILC	4.76042
001-069_T0_COL_LP_5p_N1__GCTGCTTGTTCGTTGA-1	TNKILC	3.18701
001-069_T0_COL_LP_5p_N1__AAGCCGCCAAGTCATC-1	TNKILC	1.84463
001-069_T0_COL_LP_5p_N1__AGCTCTCGTGACGCCT-1	TNKILC	6.26394
001-069_T0_COL_LP_5p_N1__CGAGAAGAGTAAGTAC-1	TNKILC	1.66921
001-069_T0_COL_LP_5p_N1__CCAATCCCAGTCGTGC-1	TNKILC	4.48918
001-069_T0_COL_LP_5p_N1__ACGGGCTGTCGCGGTT-1	TNKILC	7.54846
001-069_T0_COL_LP_5p_N1__AGAGCTTGTCATATCG-1	TNKILC	3.09268
001-069_T0_COL_LP_5p_N1__TCACGAAAGCGATAGC-1	TNKILC	3.03288
001-069_T0_COL_LP_5p_N1__TCGCGTTAGTTGTCGT-1	TNKILC	9.64385
001-069_T0_COL_LP_5p_N1__AACTGGTTCCGAGCCA-1	TNKILC	8.30734
001-069_T0_COL_LP_5p_N1__TCCCGATGTAATAGCA-1	TNKILC	7.66784
001-069_T0_COL_LP_5p_N1__TTGGCAATCTGACCTC-1	TNKILC	2.11906
001-069_T0_COL_LP_5p_N1__GTGGGTCAGTCGCCGT-1	TNKILC	5.33887
001-069_T0_COL_LP_5p_N1__CATATGGAGAACTGTA-1	TNKILC	4.36757
001-069_T0_COL_LP_5p_N1__TTTGGTTTCCGGGTGT-1	TNKILC	6.63048
001-069_T0_COL_LP_5p_N1__TGTGTTTTCCCTGACT-1	TNKILC	1.63584
001-069_T0_COL_LP_5p_N1__AGCGTCGCAAGCCATT-1	TNKILC	4.5234
001-069_T0_COL_LP_5p_N1__CTCGGGAGTAACGTTC-1	TNKILC	5.18862
001-069_T0_COL_LP_5p_N1__TCTTTCCTCTTTAGGG-1	TNKILC	6.8267
001-069_T0_COL_LP_5p_N1__AGGGTGACAGATCTGT-1	TNKILC	4.71777
001-069_T0_COL_LP_5p_N1__AAGGCAGCACACGCTG-1	TNKILC	5.75756
001-069_T0_COL_LP_5p_N1__TCAGATGGTTCCCTTG-1	TNKILC	2.70385
001-069_T0_COL_LP_5p_N1__TTGGAACCACTTACGA-1	TNKILC	3.10992
001-069_T0_COL_LP_5p_N1__GGATGTTTCGGTGTCG-1	TNKILC	2.5403
001-069_T0_COL_LP_5p_N1__CTCATTAGTTCGGCAC-1	TNKILC	4.17754
001-069_T0_COL_LP_5p_N1__TCTCATATCGAATCCA-1	TNKILC	7.52407
001-069_T0_COL_LP_5p_N1__CAACCAAAGCGTGAGT-1	TNKILC	6.06929
001-069_T0_COL_LP_5p_N1__CTGTTTAGTGCTGTAT-1	TNKILC	4.71702
001-069_T0_COL_LP_5p_N1__ATTACTCAGACAGACC-1	TNKILC	3.58757
001-069_T0_COL_LP_5p_N1__ATTGGACGTCGTGGCT-1	TNKILC	7.03927
001-069_T0_COL_LP_5p_N1__CTTAGGAGTTCATGGT-1	TNKILC	5.15031
001-069_T0_COL_LP_5p_N1__GTCGTAATCTCTTGAT-1	TNKILC	3.16329
001-069_T0_COL_LP_5p_N1__GTTCTCGCATAGAAAC-1	TNKILC	2.8466
001-069_T0_COL_LP_5p_N1__CCGTACTCATGTTCCC-1	TNKILC	5.46543
001-069_T0_COL_LP_5p_N1__TTAGGCATCCCATTTA-1	TNKILC	3.43956
001-069_T0_COL_LP_5p_N1__CCGTTCAAGGCTCAGA-1	TNKILC	5.46023
001-069_T0_COL_LP_5p_N1__TACTTGTCAGATGGCA-1	TNKILC	3.0898
001-069_T0_COL_LP_5p_N1__GCGCAACAGTGGGATC-1	TNKILC	5.83521
001-069_T0_COL_LP_5p_N1__AGTTGGTCATGTTGAC-1	TNKILC	3.72613
001-069_T0_COL_LP_5p_N1__ACCAGTAGTAGCTGCC-1	TNKILC	0.963633
001-069_T0_COL_LP_5p_N1__CGTGTCTGTAAACGCG-1	TNKILC	5.90099
001-069_T0_COL_LP_5p_N1__GACTGCGTCGGGAGTA-1	TNKILC	5.01614
001-069_T0_COL_LP_5p_N1__GACGCGTAGAGTCTGG-1	TNKILC	5.53175
001-069_T0_COL_LP_5p_N1__TAAGCGTCACAGATTC-1	TNKILC	5.67581
001-069_T0_COL_LP_5p_N1__CAGTAACGTGGCGAAT-1	TNKILC	2.63677
001-069_T0_COL_LP_5p_N1__GGGCATCTCACAAACC-1	TNKILC	4.50858
001-069_T0_COL_LP_5p_N1__ACGCAGCTCCGTCATC-1	TNKILC	8.12868
001-069_T0_COL_LP_5p_N1__TCGGGACTCATCGGAT-1	TNKILC	6.73534
001-069_T0_COL_LP_5p_N1__CTACGTCAGCAACGGT-1	TNKILC	5.3164
001-069_T0_COL_LP_5p_N1__CTACGTCGTGGTACAG-1	TNKILC	7.32435
001-069_T0_COL_LP_5p_N1__GGGAGATTCTGTACGA-1	TNKILC	3.10074
001-069_T0_COL_LP_5p_N1__GTCGTAAGTTATCCGA-1	TNKILC	4.62334
001-069_T0_COL_LP_5p_N1__TTCGAAGTCAAACCAC-1	TNKILC	5.88778
001-069_T0_COL_LP_5p_N1__CCTTCCCAGCATGGCA-1	TNKILC	5.24327
001-069_T0_COL_LP_5p_N1__AGCGTCGAGCCGGTAA-1	TNKILC	5.23279
001-069_T0_COL_LP_5p_N1__ACTGAACCAGCGTCCA-1	TNKILC	1.036
001-069_T0_COL_LP_5p_N1__TGGGAAGCAACGATGG-1	TNKILC	2.11409
001-069_T0_COL_LP_5p_N1__CCGTACTGTAATAGCA-1	TNKILC	6.4141
001-069_T0_COL_LP_5p_N1__GTGCAGCGTCGCGAAA-1	TNKILC	6.58429
001-069_T0_COL_LP_5p_N1__ATGGGAGTCTATCCCG-1	TNKILC	3.67881
001-069_T0_COL_LP_5p_N1__GTGTTAGTCCTCAACC-1	TNKILC	1.71332
001-069_T0_COL_LP_5p_N1__GGAATAAGTGCAGGTA-1	TNKILC	5.79979
001-069_T0_COL_LP_5p_N1__CGTCCATAGACCACGA-1	TNKILC	4.56154
001-069_T0_COL_LP_5p_N1__GGACAAGAGACTAGAT-1	TNKILC	1.13435
001-069_T0_COL_LP_5p_N1__TGAGCCGTCCCATTTA-1	TNKILC	2.8236
001-069_T0_COL_LP_5p_N1__CAAGAAACAGACGTAG-1	TNKILC	4.37296
001-069_T0_COL_LP_5p_N1__AAACGGGTCTCCTATA-1	TNKILC	1.97345
001-069_T0_COL_LP_5p_N1__CCTACCAGTTCGCGAC-1	TNKILC	4.88701
001-069_T0_COL_LP_5p_N1__AGGGATGAGCGTGAAC-1	TNKILC	5.07569
001-069_T0_COL_LP_5p_N1__GTGTGCGTCAACACTG-1	TNKILC	6.65686
001-069_T0_COL_LP_5p_N1__CGTCACTCACCGATAT-1	TNKILC	3.85069
001-069_T0_COL_LP_5p_N1__ATAACGCCATATGAGA-1	TNKILC	5.52153
001-069_T0_COL_LP_5p_N1__TACTCGCCACATCCAA-1	TNKILC	1.78095
001-069_T0_COL_LP_5p_N1__CTACATTAGTACCGGA-1	TNKILC	4.34332
001-069_T0_COL_LP_5p_N1__GGCTCGATCAGTTGAC-1	TNKILC	5.09841
001-069_T0_COL_LP_5p_N1__GGCGTGTGTAGCGCTC-1	TNKILC	8.24041
001-069_T0_COL_LP_5p_N1__CAGAGAGTCGTCTGCT-1	TNKILC	7.25686
001-069_T0_COL_LP_5p_N1__CACATAGTCTTGCCGT-1	TNKILC	1.49293
001-069_T0_COL_LP_5p_N1__CACCTTGGTCAAGCGA-1	TNKILC	1.57398
001-069_T0_COL_LP_5p_N1__AGAGTGGTCGGAGGTA-1	TNKILC	5.28752
001-069_T0_COL_LP_5p_N1__AAATGCCGTGCTCTTC-1	TNKILC	1.6838
001-069_T0_COL_LP_5p_N1__CACACAACATGCGCAC-1	TNKILC	7.35642
001-069_T0_COL_LP_5p_N1__AAAGTAGAGATCGGGT-1	TNKILC	6.40969
001-069_T0_COL_LP_5p_N1__TGGGAAGCAATAGAGT-1	TNKILC	9.12429
001-069_T0_COL_LP_5p_N1__CGGAGCTAGGGTTCCC-1	TNKILC	5.12647
001-069_T0_COL_LP_5p_N1__ATGCGATAGAACAATC-1	TNKILC	5.81012
001-069_T0_COL_LP_5p_N1__CGAGCACTCCCTAATT-1	TNKILC	3.41664
001-069_T0_COL_LP_5p_N1__GGGCACTAGCACAGGT-1	TNKILC	3.54991
001-069_T0_COL_LP_5p_N1__GCTGCAGCATGTAGTC-1	TNKILC	5.52274
001-069_T0_COL_LP_5p_N1__GTCACGGCATCTCCCA-1	TNKILC	7.0339
001-069_T0_COL_LP_5p_N1__AAGGAGCCACCACCAG-1	TNKILC	6.84621
001-069_T0_COL_LP_5p_N1__CAAGATCGTCAGTGGA-1	TNKILC	7.71969
001-069_T0_COL_LP_5p_N1__TGGTTAGAGTGTACCT-1	TNKILC	4.83139
001-069_T0_COL_LP_5p_N1__GCTGCGACATGTAAGA-1	TNKILC	12.0315
001-069_T0_COL_LP_5p_N1__ACGGAGAGTGCTAGCC-1	TNKILC	1.34561
001-069_T0_COL_LP_5p_N1__GGAAAGCTCATGTCCC-1	TNKILC	2.7025
001-069_T0_COL_LP_5p_N1__GGAGCAAGTCATGCAT-1	TNKILC	5.721
001-069_T0_COL_LP_5p_N1__AACTCCCAGATATACG-1	TNKILC	7.2104
001-069_T0_COL_LP_5p_N1__CTCGGAGGTCGCGTGT-1	TNKILC	4.25084
001-069_T0_COL_LP_5p_N1__AGTGTCAGTTTGGCGC-1	TNKILC	5.37287
001-069_T0_COL_LP_5p_N1__TCTCATACACATGGGA-1	TNKILC	7.06873
001-069_T0_COL_LP_5p_N1__GGGCATCAGAGCTGCA-1	TNKILC	3.31176
001-069_T0_COL_LP_5p_N1__ATCCGAACATTTCAGG-1	TNKILC	3.72426
001-069_T0_COL_LP_5p_N1__GCTTCCACAAGAAAGG-1	TNKILC	2.17536
001-069_T0_COL_LP_5p_N1__CTCGGGAAGATAGGAG-1	TNKILC	3.94596
001-069_T0_COL_LP_5p_N1__TATGCCCAGTCAATAG-1	TNKILC	6.25289
001-069_T0_COL_LP_5p_N1__GACCTGGGTAGAGTGC-1	TNKILC	3.14978
001-069_T0_COL_LP_5p_N1__GACTACAAGGAGTTGC-1	TNKILC	3.11192
001-069_T0_COL_LP_5p_N1__ATGGGAGAGCACACAG-1	TNKILC	3.75875
001-069_T0_COL_LP_5p_N1__TTTGGTTAGTTAGCGG-1	TNKILC	4.25569
001-069_T0_COL_LP_5p_N1__TTGCGTCGTTGATTGC-1	TNKILC	2.07564
001-069_T0_COL_LP_5p_N1__GGACGTCGTGCATCTA-1	TNKILC	5.18596
001-069_T0_COL_LP_5p_N1__GGCGTGTAGGCCATAG-1	TNKILC	4.44437
001-069_T0_COL_LP_5p_N1__CGTGTAAGTCGCGGTT-1	TNKILC	0.92477
001-069_T0_COL_LP_5p_N1__CCCTCCTAGTATGACA-1	TNKILC	2.31471
001-069_T0_COL_LP_5p_N1__TCGTACCTCATAAAGG-1	TNKILC	3.26679
001-069_T0_COL_LP_5p_N1__ACTATCTCACGGTTTA-1	TNKILC	1.19624
001-069_T0_COL_LP_5p_N1__AGACGTTGTGTGAATA-1	TNKILC	4.24851
001-069_T0_COL_LP_5p_N1__AACTCTTTCATCTGCC-1	TNKILC	5.87915
001-069_T0_COL_LP_5p_N1__CCTATTAAGATGTGTA-1	TNKILC	7.18946
001-069_T0_COL_LP_5p_N1__TAGACCACAGGTGCCT-1	TNKILC	4.76411
001-069_T0_COL_LP_5p_N1__TCTCATACAGGGTACA-1	TNKILC	4.77579
001-069_T0_COL_LP_5p_N1__ACTATCTAGAAGAAGC-1	TNKILC	3.64472
001-069_T0_COL_LP_5p_N1__ACCGTAAAGGTCGGAT-1	TNKILC	1.74126
001-069_T0_COL_LP_5p_N1__TGCTACCCAGCTGTGC-1	TNKILC	4.04923
001-069_T0_COL_LP_5p_N1__AGAATAGAGAGGTACC-1	TNKILC	2.39777
001-069_T0_COL_LP_5p_N1__AGTGTCAGTGGGTCAA-1	TNKILC	5.0368
001-069_T0_COL_LP_5p_N1__GAACGGATCGATAGAA-1	TNKILC	1.81384
001-069_T0_COL_LP_5p_N1__CTCGTACTCCAAACAC-1	TNKILC	2.43815
001-069_T0_COL_LP_5p_N1__CACAGTACACCTCGGA-1	TNKILC	8.05476
001-069_T0_COL_LP_5p_N1__CGTGTAAGTCCGACGT-1	TNKILC	7.24702
001-069_T0_COL_LP_5p_N1__GCGCAGTTCGGTGTTA-1	TNKILC	7.59844
001-069_T0_COL_LP_5p_N1__CACAGGCGTGTGGCTC-1	TNKILC	7.20755
001-069_T0_COL_LP_5p_N1__AAGGAGCGTCTGGTCG-1	TNKILC	4.68443
001-069_T0_COL_LP_5p_N1__TACTTACGTATTCGTG-1	TNKILC	8.54396
001-069_T0_COL_LP_5p_N1__CCGGGATCAAGCTGAG-1	TNKILC	5.70521
001-069_T0_COL_LP_5p_N1__TCATTTGTCCTGTAGA-1	TNKILC	4.92358
001-069_T0_COL_LP_5p_N1__GCACATACAGCTGCTG-1	TNKILC	5.94892
001-069_T0_COL_LP_5p_N1__CTGATCCTCTCTTGAT-1	TNKILC	6.65333
001-069_T0_COL_LP_5p_N1__ACACTGACATTCCTGC-1	TNKILC	3.82608
001-069_T0_COL_LP_5p_N1__CGAACATGTACATCCA-1	TNKILC	2.11867
001-069_T0_COL_LP_5p_N1__AACTCAGCAGCTTCGG-1	TNKILC	4.91123
001-069_T0_COL_LP_5p_N1__GAAACTCCAGGGATTG-1	TNKILC	2.91015
001-069_T0_COL_LP_5p_N1__CTTTGCGAGTTTGCGT-1	TNKILC	8.00126
001-069_T0_COL_LP_5p_N1__GTCACGGGTGTCGCTG-1	TNKILC	2.305
001-069_T0_COL_LP_5p_N1__CTCATTAGTGATAAAC-1	TNKILC	4.48281
001-069_T0_COL_LP_5p_N1__CACTCCAAGCTATGCT-1	TNKILC	2.45721
001-069_T0_COL_LP_5p_N1__AAGACCTGTTTGGGCC-1	TNKILC	5.91536
001-069_T0_COL_LP_5p_N1__GTGCGGTGTGTTTGTG-1	TNKILC	8.39945
001-069_T0_COL_LP_5p_N1__AACCGCGAGTGCCAGA-1	TNKILC	6.09342
001-069_T0_COL_LP_5p_N1__TTGCGTCGTACAGTGG-1	TNKILC	1.05692
001-069_T0_COL_LP_5p_N1__GAATGAAAGCGATCCC-1	TNKILC	3.72295
001-069_T0_COL_LP_5p_N1__TGGGAAGGTCAACATC-1	TNKILC	11.3859
001-069_T0_COL_LP_5p_N1__ATGCGATCACTGCCAG-1	TNKILC	6.04493
001-069_T0_COL_LP_5p_N1__GGGTCTGGTAGCTAAA-1	TNKILC	3.31335
001-069_T0_COL_LP_5p_N1__CAAGGCCCACCCATGG-1	TNKILC	3.49799
001-069_T0_COL_LP_5p_N1__CGAATGTCATCGGGTC-1	TNKILC	6.42098
001-069_T0_COL_LP_5p_N1__TCGGGACCAGTATGCT-1	TNKILC	8.78134
001-069_T0_COL_LP_5p_N1__TGCCCATCACGGACAA-1	TNKILC	5.85971
001-069_T0_COL_LP_5p_N1__GTACTCCGTATATGGA-1	TNKILC	5.37142
001-069_T0_COL_LP_5p_N1__CGCTGGAAGCTGAACG-1	TNKILC	5.08935
001-069_T0_COL_LP_5p_N1__TCATTTGCAAGTCTGT-1	TNKILC	10.9254
001-069_T0_COL_LP_5p_N1__TCAATCTAGCCCAATT-1	TNKILC	0.23392
001-069_T0_COL_LP_5p_N1__AACTGGTCACTGTGTA-1	TNKILC	1.0322
001-069_T0_COL_LP_5p_N1__GTTCTCGAGGAGCGTT-1	TNKILC	3.94514
001-069_T0_COL_LP_5p_N1__GTACTCCTCACCCGAG-1	TNKILC	6.03655
001-069_T0_COL_LP_5p_N1__TCGAGGCTCCGATATG-1	TNKILC	3.50135
001-069_T0_COL_LP_5p_N1__GCGACCATCGATCCCT-1	TNKILC	3.4308
001-069_T0_COL_LP_5p_N1__TACAGTGAGGCGATAC-1	TNKILC	7.06886
001-069_T0_COL_LP_5p_N1__ATCTACTTCCTTTCTC-1	TNKILC	1.94802
001-069_T0_COL_LP_5p_N1__ACCGTAATCAGTTGAC-1	TNKILC	5.19304
001-069_T0_COL_LP_5p_N1__CCACGGAGTCAACATC-1	TNKILC	6.51799
001-069_T0_COL_LP_5p_N1__CCCATACGTTCATGGT-1	TNKILC	2.37696
001-069_T0_COL_LP_5p_N1__ATTCTACCAATGGACG-1	TNKILC	5.98021
001-069_T0_COL_LP_5p_N1__GTGTTAGAGCCTCGTG-1	TNKILC	6.91939
001-069_T0_COL_LP_5p_N1__TGCCCATGTGAAGGCT-1	TNKILC	2.63973
001-069_T0_COL_LP_5p_N1__TAAGCGTTCCCTCAGT-1	TNKILC	4.30623
001-069_T0_COL_LP_5p_N1__TAGCCGGGTGAGCGAT-1	TNKILC	7.40522
001-069_T0_COL_LP_5p_N1__GGACGTCCAGACGCTC-1	TNKILC	6.03922
001-069_T0_COL_LP_5p_N1__TTTACTGAGTGCCAGA-1	TNKILC	3.00326
001-069_T0_COL_LP_5p_N1__GTCACAACACGGTGTC-1	TNKILC	2.9176
001-069_T0_COL_LP_5p_N1__CATATGGGTTGGACCC-1	TNKILC	4.62029
001-069_T0_COL_LP_5p_N1__CATATTCGTGCCTGTG-1	TNKILC	1.25793
001-069_T0_COL_LP_5p_N1__CCGTACTGTTACCAGT-1	TNKILC	7.49564
001-069_T0_COL_LP_5p_N1__ACCGTAAGTTACGCGC-1	TNKILC	0.55908
001-069_T0_COL_LP_5p_N1__CGATGGCAGCGCTCCA-1	TNKILC	5.39708
001-069_T0_COL_LP_5p_N1__GGCGTGTAGAATTCCC-1	TNKILC	7.1621
001-069_T0_COL_LP_5p_N1__TCAGGATCAGGGAGAG-1	TNKILC	5.32587
001-069_T0_COL_LP_5p_N1__AGATTGCGTCGCGTGT-1	TNKILC	6.54599
001-069_T0_COL_LP_5p_N1__CCCATACGTTCAGGCC-1	TNKILC	5.24455
001-069_T0_COL_LP_5p_N1__AGTTGGTAGTGTTGAA-1	TNKILC	6.10552
001-069_T0_COL_LP_5p_N1__CCTATTAAGAGCTATA-1	TNKILC	2.90336
001-069_T0_COL_LP_5p_N1__GCAAACTCACTCAGGC-1	TNKILC	3.06822
001-069_T0_COL_LP_5p_N1__GATCTAGTCATGTCCC-1	TNKILC	2.80411
001-069_T0_COL_LP_5p_N1__GCAGCCACAAAGGAAG-1	TNKILC	5.07314
001-069_T0_COL_LP_5p_N1__GGACGTCCAAGGCTCC-1	TNKILC	6.1682
001-069_T0_COL_LP_5p_N1__GTAACGTTCGAGGTAG-1	TNKILC	5.25721
001-069_T0_COL_LP_5p_N1__ATTACTCCAATGCCAT-1	TNKILC	6.16748
001-069_T0_COL_LP_5p_N1__GTTCGGGTCTGGTTCC-1	TNKILC	7.5247
001-069_T0_COL_LP_5p_N1__CGCTTCACAGATCGGA-1	TNKILC	2.85228
001-069_T0_COL_LP_5p_N1__CCCTCCTAGGATATAC-1	TNKILC	1.74819
001-069_T0_COL_LP_5p_N1__AAACCTGGTATTCTCT-1	TNKILC	7.91562
001-069_T0_COL_LP_5p_N1__CATTCGCGTCCAACTA-1	TNKILC	8.00495
001-069_T0_COL_LP_5p_N1__GTTTCTATCAACGGGA-1	TNKILC	4.32587
001-069_T0_COL_LP_5p_N1__TCACAAGGTTACAGAA-1	TNKILC	2.86568
001-069_T0_COL_LP_5p_N1__CCTACCAAGTAATCCC-1	TNKILC	5.69063
001-069_T0_COL_LP_5p_N1__AGATTGCGTATCACCA-1	TNKILC	3.80442
001-069_T0_COL_LP_5p_N1__TGACTAGTCGGGAGTA-1	TNKILC	7.38493
001-069_T0_COL_LP_5p_N1__TATGCCCCACATCCGG-1	TNKILC	6.49827
001-069_T0_COL_LP_5p_N1__GGCGTGTTCTTGCCGT-1	TNKILC	3.02025
001-069_T0_COL_LP_5p_N1__TACAGTGGTGTCGCTG-1	TNKILC	5.06011
001-069_T0_COL_LP_5p_N1__CCACGGAAGCTCCCAG-1	TNKILC	2.65208
001-069_T0_COL_LP_5p_N1__GCGCAGTAGGCTATCT-1	TNKILC	1.5461
001-069_T0_COL_LP_5p_N1__AGCGTCGAGCCACCTG-1	TNKILC	3.47234
001-069_T0_COL_LP_5p_N1__GACGCGTTCAGCGACC-1	TNKILC	4.75394
001-069_T0_COL_LP_5p_N1__AGCGTCGTCAACACTG-1	TNKILC	5.12128
001-069_T0_COL_LP_5p_N1__AGTCTTTCACTAGTAC-1	TNKILC	5.39855
001-069_T0_COL_LP_5p_N1__AGCGTCGGTTCCGTCT-1	TNKILC	2.57977
001-069_T0_COL_LP_5p_N1__AAGCCGCTCCCATTAT-1	TNKILC	9.44746
001-069_T0_COL_LP_5p_N1__TAGGCATAGTTCGCGC-1	TNKILC	5.23695
001-069_T0_COL_LP_5p_N1__TAGACCAAGGTGTGGT-1	TNKILC	3.41239
001-069_T0_COL_LP_5p_N1__CGTCTACTCAGGCGAA-1	TNKILC	5.92607
001-069_T0_COL_LP_5p_N1__TCTCTAAAGGGTCTCC-1	TNKILC	5.20113
001-069_T0_COL_LP_5p_N1__TGTCCCACATTCCTCG-1	TNKILC	6.19956
001-014_R_COL_EPI_5p_N1__AAACGGGTCGCCATAA-1	TNKILC	3.34803
001-014_R_COL_EPI_5p_N1__AGAGCGAGTTTAGCTG-1	TNKILC	3.58711
001-014_R_COL_EPI_5p_N1__CGGAGCTTCAAGAAGT-1	TNKILC	1.71937
001-014_R_COL_EPI_5p_N1__GTGCGGTCAGCGTAAG-1	TNKILC	0.692869
001-014_R_COL_EPI_5p_N1__GACGTTATCGGCTACG-1	TNKILC	3.15664
001-014_R_COL_EPI_5p_N1__CCTAAAGTCCAGAAGG-1	TNKILC	3.45379
001-014_R_COL_EPI_5p_N1__AAGGCAGCACGTCAGC-1	TNKILC	1.74391
001-014_R_COL_EPI_5p_N1__AGATCTGAGGTCGGAT-1	TNKILC	1.81905
001-014_R_COL_EPI_5p_N1__CGGACGTAGTAACCCT-1	TNKILC	1.66486
001-014_R_COL_EPI_5p_N1__TACGGTAGTGCAACGA-1	TNKILC	1.29104
001-014_R_COL_EPI_5p_N1__CAACCAAAGACTAAGT-1	TNKILC	-0.170581
001-014_R_COL_EPI_5p_N1__GAAATGACACGTCAGC-1	TNKILC	2.36693
001-014_R_COL_EPI_5p_N1__GCAAACTCATTTGCCC-1	TNKILC	2.64665
001-014_R_COL_EPI_5p_N1__CTCGGAGCAGCATACT-1	TNKILC	3.2922
001-014_R_COL_EPI_5p_N1__GACCAATTCTAACGGT-1	TNKILC	2.34695
001-014_R_COL_EPI_5p_N1__CGGGTCAGTACCATCA-1	TNKILC	2.05782
001-014_R_COL_EPI_5p_N1__GACGTGCTCATACGGT-1	TNKILC	2.37249
001-014_R_COL_EPI_5p_N1__CGATGGCAGGTTACCT-1	TNKILC	1.48591
001-014_R_COL_EPI_5p_N1__CACATTTAGATGTGTA-1	TNKILC	1.27868
001-014_R_COL_EPI_5p_N1__TAAGCGTTCAGGTAAA-1	TNKILC	1.05014
001-014_R_COL_EPI_5p_N1__GGCCGATGTTACTGAC-1	TNKILC	1.36546
001-014_R_COL_EPI_5p_N1__CCTTCCCGTGCAACGA-1	TNKILC	1.12926
001-014_R_COL_EPI_5p_N1__TTCGAAGTCCTGCAGG-1	TNKILC	3.19654
001-014_R_COL_EPI_5p_N1__AGCTCCTCAGCCAATT-1	TNKILC	2.44134
001-014_R_COL_EPI_5p_N1__CTGCCTAGTCATATGC-1	TNKILC	1.4226
001-014_R_COL_EPI_5p_N1__GGGTTGCCAGTAAGCG-1	TNKILC	0.842034
001-014_R_COL_EPI_5p_N1__GCAGCCAAGTGAAGTT-1	TNKILC	2.44728
001-014_R_COL_EPI_5p_N1__AAGACCTAGAAACCTA-1	TNKILC	2.37822
001-014_R_COL_EPI_5p_N1__TGGGAAGCATGAGCGA-1	TNKILC	3.06954
001-014_R_COL_EPI_5p_N1__GCTGCTTTCTAGCACA-1	TNKILC	4.69395
001-014_R_COL_EPI_5p_N1__TTCTCCTTCAAACAAG-1	TNKILC	2.63235
001-014_R_COL_EPI_5p_N1__GGTGAAGCACCAGTTA-1	TNKILC	3.27996
001-014_R_COL_EPI_5p_N1__ATTATCCAGTATGACA-1	TNKILC	2.73708
001-014_R_COL_EPI_5p_N1__ATCATCTGTTGAACTC-1	TNKILC	3.58856
001-014_R_COL_EPI_5p_N1__ACGATACCAAGTTGTC-1	TNKILC	4.74523
001-014_R_COL_EPI_5p_N1__CTCACACAGTACGTAA-1	TNKILC	1.65835
001-014_R_COL_EPI_5p_N1__GGACGTCTCAAACCAC-1	TNKILC	4.04742
001-014_R_COL_EPI_5p_N1__CCTACCACAACAACCT-1	TNKILC	1.37513
001-014_R_COL_EPI_5p_N1__TTCTACACACTACAGT-1	TNKILC	0.0555033
001-014_R_COL_EPI_5p_N1__AAGGTTCTCTTGGGTA-1	TNKILC	1.29735
001-014_R_COL_EPI_5p_N1__CGTGTCTCATAACCTG-1	TNKILC	4.78694
001-014_R_COL_EPI_5p_N1__AGGGTGACACCGAAAG-1	TNKILC	3.08936
001-014_R_COL_EPI_5p_N1__GCAGCCATCACAGTAC-1	TNKILC	3.11222
001-014_R_COL_EPI_5p_N1__GTAACTGTCTTGAGGT-1	TNKILC	1.33271
001-014_R_COL_EPI_5p_N1__CACAAACCAATGAAAC-1	TNKILC	3.66104
001-014_R_COL_EPI_5p_N1__CACCACTGTTCGTTGA-1	TNKILC	1.8303
001-014_R_COL_EPI_5p_N1__TAGTTGGGTAGAAAGG-1	TNKILC	1.88169
001-014_R_COL_EPI_5p_N1__GAATAAGTCGCTTGTC-1	TNKILC	3.79107
001-014_R_COL_EPI_5p_N1__AGCGTATTCACTCTTA-1	TNKILC	2.45061
001-014_R_COL_EPI_5p_N1__CGATTGAAGCCAGGAT-1	TNKILC	3.32209
001-014_R_COL_EPI_5p_N1__GACCAATAGTACGCCC-1	TNKILC	3.76708
001-014_R_COL_EPI_5p_N1__AGCAGCCAGCGTCAAG-1	TNKILC	1.87523
001-014_R_COL_EPI_5p_N1__AGCGGTCTCGCATGAT-1	TNKILC	4.4369
001-014_R_COL_EPI_5p_N1__CAGTCCTCACAGACTT-1	TNKILC	2.20637
001-014_R_COL_EPI_5p_N1__CGTTCTGAGTAAGTAC-1	TNKILC	1.07891
001-014_R_COL_EPI_5p_N1__TGGCCAGCAAAGAATC-1	TNKILC	4.59036
001-014_R_COL_EPI_5p_N1__ACCAGTAAGATGAGAG-1	TNKILC	1.36061
001-014_R_COL_EPI_5p_N1__TTGAACGAGAAGATTC-1	TNKILC	2.7441
001-014_R_COL_EPI_5p_N1__TAGAGCTGTGACTACT-1	TNKILC	2.17026
001-014_R_COL_EPI_5p_N1__ACACCGGTCAACACTG-1	TNKILC	1.98832
001-014_R_COL_EPI_5p_N1__CGTTAGATCACAGTAC-1	TNKILC	2.94991
001-014_R_COL_EPI_5p_N1__TATGCCCAGGATGTAT-1	TNKILC	2.95147
001-014_R_COL_EPI_5p_N1__GCTGCTTTCCAATGGT-1	TNKILC	3.14359
001-014_R_COL_EPI_5p_N1__TCTTCGGTCACTCCTG-1	TNKILC	2.62297
001-014_R_COL_EPI_5p_N1__CAAGGCCAGAACTGTA-1	TNKILC	4.21227
001-014_R_COL_EPI_5p_N1__TATTACCCAGACTCGC-1	TNKILC	2.69558
001-014_R_COL_EPI_5p_N1__CACCACTGTCTCACCT-1	TNKILC	0.865149
001-014_R_COL_EPI_5p_N1__CTCGTCATCGTACCGG-1	TNKILC	0.486359
001-014_R_COL_EPI_5p_N1__AGTCTTTGTCAAAGAT-1	TNKILC	3.43761
001-014_R_COL_EPI_5p_N1__AAGACCTGTAGCTAAA-1	TNKILC	2.56239
001-014_R_COL_EPI_5p_N1__AGCGTATGTTCATGGT-1	TNKILC	2.83705
001-014_R_COL_EPI_5p_N1__AACTCTTCATGCCTAA-1	TNKILC	2.36533
001-014_R_COL_EPI_5p_N1__CAGTCCTTCTGGCGTG-1	TNKILC	3.31714
001-014_R_COL_EPI_5p_N1__TGCCAAATCAGCATGT-1	TNKILC	1.34853
001-014_R_COL_EPI_5p_N1__CACACCTTCCTGCTTG-1	TNKILC	2.93168
001-014_R_COL_EPI_5p_N1__TACGGTAAGGAGTTTA-1	TNKILC	3.53677
001-014_R_COL_EPI_5p_N1__CTGTGCTCAAGTTGTC-1	TNKILC	2.7748
001-014_R_COL_EPI_5p_N1__CATGGCGCATGGTTGT-1	TNKILC	1.80479
001-014_R_COL_EPI_5p_N1__GTCATTTTCTCGCATC-1	TNKILC	2.77362
001-014_R_COL_EPI_5p_N1__GGGACCTCACAAGTAA-1	TNKILC	2.67839
001-014_R_COL_EPI_5p_N1__TATCAGGTCTACCTGC-1	TNKILC	1.96589
001-014_R_COL_EPI_5p_N1__CGACTTCCAGGGAGAG-1	TNKILC	2.97273
001-014_R_COL_EPI_5p_N1__AACTCAGCATAGGATA-1	TNKILC	3.24893
001-014_R_COL_EPI_5p_N1__CGTGTAAAGGTAGCCA-1	TNKILC	2.34173
001-014_R_COL_EPI_5p_N1__CCTTACGCATTGGTAC-1	TNKILC	2.57537
001-014_R_COL_EPI_5p_N1__CATCGGGCACAACGTT-1	TNKILC	1.13809
001-014_R_COL_EPI_5p_N1__CTTTGCGCACGCATCG-1	TNKILC	3.65428
001-014_R_COL_EPI_5p_N1__CCACCTAAGCGCCTTG-1	TNKILC	2.11176
001-014_R_COL_EPI_5p_N1__GTACTTTTCCTTTACA-1	TNKILC	0.333259
001-014_R_COL_EPI_5p_N1__ACGTCAACAGCTCCGA-1	TNKILC	3.51937
001-014_R_COL_EPI_5p_N1__TGTGTTTGTTCTGGTA-1	TNKILC	1.39926
001-014_R_COL_EPI_5p_N1__TAGCCGGGTATTAGCC-1	TNKILC	2.71062
001-014_R_COL_EPI_5p_N1__GCGACCAGTCTGGTCG-1	TNKILC	4.65875
001-014_R_COL_EPI_5p_N1__TATTACCGTTCGTGAT-1	TNKILC	2.38988
001-014_R_COL_EPI_5p_N1__CGAATGTTCAGTCCCT-1	TNKILC	2.88211
001-014_R_COL_EPI_5p_N1__TCTGGAACACACCGCA-1	TNKILC	1.74563
001-014_R_COL_EPI_5p_N1__CAGTCCTCATCTACGA-1	TNKILC	1.24592
001-014_R_COL_EPI_5p_N1__CCTTTCTTCTGGTTCC-1	TNKILC	0.618277
001-014_R_COL_EPI_5p_N1__TGCCAAAGTGTAATGA-1	TNKILC	2.0811
001-014_R_COL_EPI_5p_N1__GACAGAGCACCAACCG-1	TNKILC	1.75926
001-014_R_COL_EPI_5p_N1__AGAGTGGCACTGTCGG-1	TNKILC	2.45807
001-014_R_COL_EPI_5p_N1__GCTTCCATCGGCTTGG-1	TNKILC	-0.138922
001-014_R_COL_EPI_5p_N1__GCTGCAGCACATCTTT-1	TNKILC	2.32245
001-014_R_COL_EPI_5p_N1__CTAATGGTCAGTTTGG-1	TNKILC	0.499898
001-014_R_COL_EPI_5p_N1__CGCTATCAGGGCTTGA-1	TNKILC	0.430655
001-014_R_COL_EPI_5p_N1__TTGCGTCCAGTCCTTC-1	TNKILC	2.69888
001-014_R_COL_EPI_5p_N1__TAAGCGTTCGTTACGA-1	TNKILC	2.32315
001-014_R_COL_EPI_5p_N1__AGTGAGGGTCCGTTAA-1	TNKILC	3.33876
001-014_R_COL_EPI_5p_N1__CGGAGCTTCGAGCCCA-1	TNKILC	0.861066
001-014_R_COL_EPI_5p_N1__GTTCATTAGGGAAACA-1	TNKILC	2.94271
001-014_R_COL_EPI_5p_N1__TTAACTCTCTTGACGA-1	TNKILC	1.54364
001-014_R_COL_EPI_5p_N1__ATCCACCTCGCATGGC-1	TNKILC	1.93231
001-014_R_COL_EPI_5p_N1__GGACGTCTCTATCCCG-1	TNKILC	2.74599
001-014_R_COL_EPI_5p_N1__ATCACGATCATTGCGA-1	TNKILC	2.00047
001-014_R_COL_EPI_5p_N1__AATCCAGAGCTAACTC-1	TNKILC	0.546475
001-014_R_COL_EPI_5p_N1__ACGGAGATCCGCGGTA-1	TNKILC	3.30721
001-014_R_COL_EPI_5p_N1__GCTCTGTTCGGAGGTA-1	TNKILC	5.0057
001-014_R_COL_EPI_5p_N1__CATGCCTGTTGAACTC-1	TNKILC	2.99713
001-014_R_COL_EPI_5p_N1__GGAATAATCTGCCAGG-1	TNKILC	2.26421
001-014_R_COL_EPI_5p_N1__CTCGTCAGTCTGATCA-1	TNKILC	4.48926
001-014_R_COL_EPI_5p_N1__TAGTTGGAGAACTCGG-1	TNKILC	2.6693
001-014_R_COL_EPI_5p_N1__AGGCCACGTTTAGGAA-1	TNKILC	4.41301
001-014_R_COL_EPI_5p_N1__TACTTGTTCTTAGCCC-1	TNKILC	0.698288
001-014_R_COL_EPI_5p_N1__CCGTACTTCAGGCAAG-1	TNKILC	2.20696
001-014_R_COL_EPI_5p_N1__TCCACACGTTAAGGGC-1	TNKILC	3.81696
001-014_R_COL_EPI_5p_N1__CAGCTAATCCCATTAT-1	TNKILC	2.542
001-014_R_COL_EPI_5p_N1__ATAGACCAGTACGTTC-1	TNKILC	2.83111
001-014_R_COL_EPI_5p_N1__TGTATTCCAAACGTGG-1	TNKILC	2.71995
001-014_R_COL_EPI_5p_N1__TTCTACAGTTGGTGGA-1	TNKILC	2.46245
001-014_R_COL_EPI_5p_N1__GGCTCGATCTGTTTGT-1	TNKILC	1.92939
001-014_R_COL_EPI_5p_N1__CAGCTGGTCCAGAAGG-1	TNKILC	1.59164
001-014_R_COL_EPI_5p_N1__AAGGCAGGTGAGGGAG-1	TNKILC	2.12821
001-014_R_COL_EPI_5p_N1__TTGTAGGGTCTCCCTA-1	TNKILC	3.53081
001-014_R_COL_EPI_5p_N1__CTACCCACATCCGGGT-1	TNKILC	2.05589
001-014_R_COL_EPI_5p_N1__GAGCAGAGTCATGCAT-1	TNKILC	3.33676
001-014_R_COL_EPI_5p_N1__AAAGATGTCGCCGTGA-1	TNKILC	1.36234
001-014_R_COL_EPI_5p_N1__CTGCTGTTCATCATTC-1	TNKILC	1.01758
001-014_R_COL_EPI_5p_N1__CGTGTCTTCCTAGGGC-1	TNKILC	1.07242
001-014_R_COL_EPI_5p_N1__CCGTACTAGTCGAGTG-1	TNKILC	1.23243
001-014_R_COL_EPI_5p_N1__ACACCCTTCTACTCAT-1	TNKILC	0.973785
001-014_R_COL_EPI_5p_N1__AGACGTTGTTGAACTC-1	TNKILC	0.556728
001-014_R_COL_EPI_5p_N1__GCTGCAGGTCGTTGTA-1	TNKILC	1.06406
001-014_R_COL_EPI_5p_N1__CTGCGGAAGTGGACGT-1	TNKILC	1.71978
001-014_R_COL_EPI_5p_N1__CTTACCGTCAACCAAC-1	TNKILC	0.402224
001-014_R_COL_EPI_5p_N1__CGTGAGCGTGCCTTGG-1	TNKILC	1.14677
001-014_R_COL_EPI_5p_N1__AAACCTGAGTAGGCCA-1	TNKILC	1.47041
001-014_R_COL_EPI_5p_N1__TCATTTGTCAGCGATT-1	TNKILC	1.40531
001-014_R_COL_EPI_5p_N1__GTTCGGGTCAGTTCGA-1	TNKILC	3.10011
001-014_R_COL_EPI_5p_N1__GGTATTGAGAGTACCG-1	TNKILC	2.01791
001-014_R_COL_EPI_5p_N1__TGTCCCATCCATGAGT-1	TNKILC	3.20899
001-014_R_COL_EPI_5p_N1__TGGTTCCAGTGGAGAA-1	TNKILC	2.58116
001-014_R_COL_EPI_5p_N1__TACACGAGTCATCGGC-1	TNKILC	7.10924
001-014_R_COL_EPI_5p_N1__AACACGTTCACCGGGT-1	TNKILC	1.18069
001-014_R_COL_EPI_5p_N1__CACATAGAGGACAGCT-1	TNKILC	3.13064
001-014_R_COL_EPI_5p_N1__TTAACTCAGCGAGAAA-1	TNKILC	0.721147
001-014_R_COL_EPI_5p_N1__GTTCATTTCGTTGACA-1	TNKILC	3.30312
001-014_R_COL_EPI_5p_N1__TGACTTTTCCATGAAC-1	TNKILC	0.571746
001-014_R_COL_EPI_5p_N1__CCGTGGATCAGGATCT-1	TNKILC	2.01015
001-014_R_COL_EPI_5p_N1__ACGCCGAAGTGCGATG-1	TNKILC	1.29976
001-014_R_COL_EPI_5p_N1__GCGAGAAGTAGCTGCC-1	TNKILC	1.94173
001-014_R_COL_EPI_5p_N1__GTCATTTTCTACCTGC-1	TNKILC	2.69658
001-014_R_COL_EPI_5p_N1__TTATGCTTCTCTTGAT-1	TNKILC	2.41346
001-014_R_COL_EPI_5p_N1__GCTCTGTTCGTTTAGG-1	TNKILC	0.648979
001-014_R_COL_EPI_5p_N1__CATGCCTGTTGATTCG-1	TNKILC	1.6864
001-014_R_COL_EPI_5p_N1__ACACCGGGTTGTACAC-1	TNKILC	3.28918
001-014_R_COL_EPI_5p_N1__GTTTCTACAACGATCT-1	TNKILC	3.16376
001-014_R_COL_EPI_5p_N1__TGAAAGAAGCACAGGT-1	TNKILC	-0.276809
001-014_R_COL_EPI_5p_N1__GTGCTTCCAGGTGGAT-1	TNKILC	2.49553
001-014_R_COL_EPI_5p_N1__GGCGTGTTCAAGAAGT-1	TNKILC	1.05638
001-014_R_COL_EPI_5p_N1__GAAACTCTCCTTGGTC-1	TNKILC	2.71817
001-014_R_COL_EPI_5p_N1__TCAGGATGTTGTCGCG-1	TNKILC	2.19648
001-014_R_COL_EPI_5p_N1__CCAGCGAAGTACGCCC-1	TNKILC	0.699462
001-014_R_COL_EPI_5p_N1__TGGTTAGTCCAGAGGA-1	TNKILC	2.80102
001-014_R_COL_EPI_5p_N1__CTCAGAATCCTTCAAT-1	TNKILC	4.36938
001-014_R_COL_EPI_5p_N1__AAAGTAGCATTCCTGC-1	TNKILC	-0.227565
001-014_R_COL_EPI_5p_N1__TCGGTAATCGCGCCAA-1	TNKILC	3.10058
001-014_R_COL_EPI_5p_N1__CAGTCCTTCCAGTATG-1	TNKILC	3.91643
001-014_R_COL_EPI_5p_N1__GAAGCAGAGAAGGGTA-1	TNKILC	0.893076
001-014_R_COL_EPI_5p_N1__CCACGGAGTTGTTTGG-1	TNKILC	1.72905
001-014_R_COL_EPI_5p_N1__GAGTCCGTCTTATCTG-1	TNKILC	1.2928
001-014_R_COL_EPI_5p_N1__CTTAGGAGTCGCATCG-1	TNKILC	3.98807
001-014_R_COL_EPI_5p_N1__GGTATTGGTCGTGGCT-1	TNKILC	1.97416
001-014_R_COL_EPI_5p_N1__ACTATCTCAATAACGA-1	TNKILC	0.498902
001-014_R_COL_EPI_5p_N1__CAGCTAACAGCCAGAA-1	TNKILC	0.563426
001-014_R_COL_EPI_5p_N1__AGCGTCGCACGCATCG-1	TNKILC	0.971497
001-014_R_COL_EPI_5p_N1__TTCTCAATCTTTAGTC-1	TNKILC	3.52452
001-014_R_COL_EPI_5p_N1__AGATCTGTCCCATTAT-1	TNKILC	-0.0673669
001-014_R_COL_EPI_5p_N1__TGGCGCAAGTTGAGAT-1	TNKILC	1.74128
001-014_R_COL_EPI_5p_N1__CACACCTGTTGCTCCT-1	TNKILC	1.90892
001-014_R_COL_EPI_5p_N1__TGAAAGACATGTTCCC-1	TNKILC	1.88591
001-014_R_COL_EPI_5p_N1__GTAACGTTCACTTCAT-1	TNKILC	1.47449
001-014_R_COL_EPI_5p_N1__CTCTAATAGCGTGAGT-1	TNKILC	1.01652
001-014_R_COL_EPI_5p_N1__ACGCAGCCATAGGATA-1	TNKILC	0.0188897
001-014_R_COL_EPI_5p_N1__GTGTTAGGTACCGAGA-1	TNKILC	2.14007
001-014_R_COL_EPI_5p_N1__CTGAAGTTCCGCGGTA-1	TNKILC	0.611445
001-014_R_COL_EPI_5p_N1__GCTCTGTAGTTGAGTA-1	TNKILC	0.439906
001-014_R_COL_EPI_5p_N1__AACTCTTTCCTTTACA-1	TNKILC	2.47762
001-014_R_COL_EPI_5p_N1__ATCCGAATCATGCTCC-1	TNKILC	-0.523414
001-014_R_COL_EPI_5p_N1__GGCGTGTAGTTAACGA-1	TNKILC	2.51982
001-014_R_COL_EPI_5p_N1__CAGCTAACAGTCGTGC-1	TNKILC	0.871557
001-014_R_COL_EPI_5p_N1__CACCTTGGTCCGAATT-1	TNKILC	3.14697
001-014_R_COL_EPI_5p_N1__CAACTAGGTGAGGCTA-1	TNKILC	1.37274
001-014_R_COL_EPI_5p_N1__TAGAGCTTCGGTGTCG-1	TNKILC	1.43647
001-014_R_COL_EPI_5p_N1__TTAGTTCGTTACCAGT-1	TNKILC	0.862671
001-014_R_COL_EPI_5p_N1__ACTTACTTCCCATTAT-1	TNKILC	2.82126
001-014_R_COL_EPI_5p_N1__CTCGAGGGTGCCTGTG-1	TNKILC	1.86995
001-014_R_COL_EPI_5p_N1__GTCACAATCATGTCCC-1	TNKILC	2.04011
001-014_R_COL_EPI_5p_N1__AACTCCCAGCGCTCCA-1	TNKILC	2.5829
001-014_R_COL_EPI_5p_N1__GGGCATCGTTAAAGTG-1	TNKILC	1.84237
001-014_R_COL_EPI_5p_N1__CACCACTGTGTGCGTC-1	TNKILC	1.81366
001-014_R_COL_EPI_5p_N1__CCTACACCAAACAACA-1	TNKILC	3.3549
001-014_R_COL_EPI_5p_N1__AGGGTGATCGGAGGTA-1	TNKILC	1.28845
001-014_R_COL_EPI_5p_N1__GTGCAGCGTCCCGACA-1	TNKILC	1.74584
001-014_R_COL_EPI_5p_N1__GTGCGGTGTTGAGTTC-1	TNKILC	3.81229
001-014_R_COL_EPI_5p_N1__CGCTTCAGTTATTCTC-1	TNKILC	5.12952
001-014_R_COL_EPI_5p_N1__CTACCCACACACTGCG-1	TNKILC	1.18827
001-014_R_COL_EPI_5p_N1__TCAATCTCATACTCTT-1	TNKILC	1.83796
001-014_R_COL_EPI_5p_N1__TTCTCAACAATGGAAT-1	TNKILC	4.40575
001-014_R_COL_EPI_5p_N1__TGCGGGTTCCTATGTT-1	TNKILC	4.39497
001-014_R_COL_EPI_5p_N1__ACGCAGCAGTGCGTGA-1	TNKILC	2.92028
001-014_R_COL_EPI_5p_N1__CAGAGAGGTTGTTTGG-1	TNKILC	0.42886
001-014_R_COL_EPI_5p_N1__CCTCAGTGTACGACCC-1	TNKILC	3.75657
001-014_R_COL_EPI_5p_N1__GTCGGGTAGTTTAGGA-1	TNKILC	0.715813
001-014_R_COL_EPI_5p_N1__CAACCAATCCCTAACC-1	TNKILC	2.87378
001-014_R_COL_EPI_5p_N1__TGAGGGAAGTGACATA-1	TNKILC	3.17489
001-014_R_COL_EPI_5p_N1__TCTGAGATCGCAAACT-1	TNKILC	2.60533
001-014_R_COL_EPI_5p_N1__AGAGTGGAGGCATGTG-1	TNKILC	3.31181
001-014_R_COL_LP_5p_N1__CGATGTATCCATGCTC-1	TNKILC	2.12175
001-014_R_COL_LP_5p_N1__CATTCGCCACAGACTT-1	TNKILC	2.72464
001-014_R_COL_LP_5p_N1__GATCGCGCATCTATGG-1	TNKILC	2.8942
001-014_R_COL_LP_5p_N1__CGTAGGCCAGTATGCT-1	TNKILC	3.21026
001-014_R_COL_LP_5p_N1__GGCCGATAGGGCTTGA-1	TNKILC	3.8586
001-014_R_COL_LP_5p_N1__GCACTCTAGAGTGAGA-1	TNKILC	4.56768
001-014_R_COL_LP_5p_N1__ATAACGCTCCTAGGGC-1	TNKILC	3.13916
001-014_R_COL_LP_5p_N1__ATGTGTGGTCCGCTGA-1	TNKILC	6.11463
001-014_R_COL_LP_5p_N1__AAAGCAAGTTAGAACA-1	TNKILC	3.99898
001-014_R_COL_LP_5p_N1__GACTAACTCATGCTCC-1	TNKILC	3.80483
001-014_R_COL_LP_5p_N1__AACACGTTCGGCATCG-1	TNKILC	3.24618
001-014_R_COL_LP_5p_N1__GACCTGGAGACTTGAA-1	TNKILC	2.96014
001-014_R_COL_LP_5p_N1__GTCATTTTCGCCCTTA-1	TNKILC	4.20002
001-014_R_COL_LP_5p_N1__GATCGTAAGAGTACCG-1	TNKILC	6.29366
001-014_R_COL_LP_5p_N1__AACTCCCTCATGTCCC-1	TNKILC	5.21425
001-014_R_COL_LP_5p_N1__TGCCAAATCGTGGGAA-1	TNKILC	6.16624
001-014_R_COL_LP_5p_N1__CTTTGCGTCTGCTTGC-1	TNKILC	2.95839
001-014_R_COL_LP_5p_N1__AAACCTGGTAAGGGAA-1	TNKILC	2.81842
001-014_R_COL_LP_5p_N1__GATGAGGGTGTTAAGA-1	TNKILC	4.31187
001-014_R_COL_LP_5p_N1__TTGCGTCCAGCGTAAG-1	TNKILC	3.54761
001-014_R_COL_LP_5p_N1__AGGCCACGTAGTACCT-1	TNKILC	1.98283
001-014_R_COL_LP_5p_N1__GGTGAAGAGACCTTTG-1	TNKILC	3.61052
001-014_R_COL_LP_5p_N1__TACTTACTCTCAAACG-1	TNKILC	4.69408
001-014_R_COL_LP_5p_N1__CCACTACTCCGCATAA-1	TNKILC	4.30088
001-014_R_COL_LP_5p_N1__ATCATCTGTTGACGTT-1	TNKILC	5.40727
001-014_R_COL_LP_5p_N1__CACATTTCACGGCGTT-1	TNKILC	2.11338
001-014_R_COL_LP_5p_N1__CCGGTAGCATTGAGCT-1	TNKILC	1.6122
001-014_R_COL_LP_5p_N1__GGCTCGATCAACCATG-1	TNKILC	6.01663
001-014_R_COL_LP_5p_N1__GATCGTACAGATTGCT-1	TNKILC	4.60015
001-014_R_COL_LP_5p_N1__GAGTCCGCATCACCCT-1	TNKILC	14.3223
001-014_R_COL_LP_5p_N1__AGCGGTCAGAGACTAT-1	TNKILC	1.70435
001-014_R_COL_LP_5p_N1__GCCTCTAGTCTAAACC-1	TNKILC	4.48877
001-014_R_COL_LP_5p_N1__TCCACACTCCCAAGTA-1	TNKILC	3.48355
001-014_R_COL_LP_5p_N1__CCTCTGAAGGTGTTAA-1	TNKILC	2.6951
001-014_R_COL_LP_5p_N1__GACTACAAGTAACCCT-1	TNKILC	3.38919
001-014_R_COL_LP_5p_N1__CCGTGGAGTGCGGTAA-1	TNKILC	2.54606
001-014_R_COL_LP_5p_N1__CACCTTGCACCGAATT-1	TNKILC	7.2589
001-014_R_COL_LP_5p_N1__CTCGAAATCGGCATCG-1	TNKILC	3.47192
001-014_R_COL_LP_5p_N1__GCACATACAGCTCCGA-1	TNKILC	3.2811
001-014_R_COL_LP_5p_N1__CCCTCCTAGCCGCCTA-1	TNKILC	4.87071
001-014_R_COL_LP_5p_N1__CACACCTGTCGACTGC-1	TNKILC	2.14128
001-014_R_COL_LP_5p_N1__ACGAGGAGTACCGGCT-1	TNKILC	6.4337
001-014_R_COL_LP_5p_N1__GCTTGAATCGTCTGAA-1	TNKILC	4.054
001-014_R_COL_LP_5p_N1__TCGTACCTCCTTGACC-1	TNKILC	4.55579
001-014_R_COL_LP_5p_N1__GTGCAGCAGTCAATAG-1	TNKILC	4.8002
001-014_R_COL_LP_5p_N1__TCACAAGAGAGTAATC-1	TNKILC	3.47371
001-014_R_COL_LP_5p_N1__ACGGAGATCAAGAAGT-1	TNKILC	2.26073
001-014_R_COL_LP_5p_N1__GTATCTTGTGCACTTA-1	TNKILC	9.96499
001-014_R_COL_LP_5p_N1__CTGTTTAAGACTCGGA-1	TNKILC	11.4085
001-014_R_COL_LP_5p_N1__GTCTTCGGTGAGGCTA-1	TNKILC	8.75205
001-014_R_COL_LP_5p_N1__CGTTCTGTCAGGCAAG-1	TNKILC	7.4001
001-014_R_COL_LP_5p_N1__TTGTAGGTCTCACATT-1	TNKILC	3.95398
001-014_R_COL_LP_5p_N1__TGAGCCGAGATGAGAG-1	TNKILC	3.05262
001-014_R_COL_LP_5p_N1__CGTCACTTCATATCGG-1	TNKILC	2.18711
001-014_R_COL_LP_5p_N1__CACACTCAGGTTACCT-1	TNKILC	4.50828
001-014_R_COL_LP_5p_N1__AGCATACGTTGCGTTA-1	TNKILC	3.80797
001-014_R_COL_LP_5p_N1__TCAATCTCAAGCGATG-1	TNKILC	4.96387
001-014_R_COL_LP_5p_N1__CACATTTGTACTTCTT-1	TNKILC	2.89968
001-014_R_COL_LP_5p_N1__CCGGTAGGTGTAACGG-1	TNKILC	1.98075
001-014_R_COL_LP_5p_N1__TGCACCTAGACACGAC-1	TNKILC	6.57372
001-014_R_COL_LP_5p_N1__TGGCTGGCAGTAACGG-1	TNKILC	4.20484
001-014_R_COL_LP_5p_N1__CGTCTACGTCGAACAG-1	TNKILC	2.1449
001-014_R_COL_LP_5p_N1__CCTTCCCTCTGTACGA-1	TNKILC	4.10809
001-014_R_COL_LP_5p_N1__ATCATCTCAGTATGCT-1	TNKILC	1.89718
001-014_R_COL_LP_5p_N1__TGCGGGTTCGTCGTTC-1	TNKILC	3.18065
001-014_R_COL_LP_5p_N1__ACCGTAATCCACGACG-1	TNKILC	3.66035
001-014_R_COL_LP_5p_N1__CTGCGGAAGGTGCAAC-1	TNKILC	3.81822
001-014_R_COL_LP_5p_N1__AAAGCAAAGTACATGA-1	TNKILC	4.69954
001-014_R_COL_LP_5p_N1__ACGTCAAAGGAACTGC-1	TNKILC	4.91102
001-014_R_COL_LP_5p_N1__ACCTTTAGTACAGTTC-1	TNKILC	2.57058
001-014_R_COL_LP_5p_N1__CGCGGTAAGTTTCCTT-1	TNKILC	4.32824
001-014_R_COL_LP_5p_N1__CGAATGTAGAGACGAA-1	TNKILC	2.93693
001-014_R_COL_LP_5p_N1__CTCTAATTCAGGCAAG-1	TNKILC	2.46893
001-014_R_COL_LP_5p_N1__ACAGCTAAGAAACCTA-1	TNKILC	3.34919
001-014_R_COL_LP_5p_N1__ACGGCCATCAGTCAGT-1	TNKILC	6.19544
001-014_R_COL_LP_5p_N1__CAACTAGAGGAATCGC-1	TNKILC	4.3185
001-014_R_COL_LP_5p_N1__CCGTGGATCACTATTC-1	TNKILC	8.38653
001-014_R_COL_LP_5p_N1__GACGTTATCAACCAAC-1	TNKILC	2.31678
001-014_R_COL_LP_5p_N1__TCAGCAAGTTAGGGTG-1	TNKILC	2.25671
001-014_R_COL_LP_5p_N1__CGATGGCGTACTTGAC-1	TNKILC	1.18545
001-014_R_COL_LP_5p_N1__CTGAAGTCACCTCGTT-1	TNKILC	6.16654
001-014_R_COL_LP_5p_N1__AAGGCAGAGCACAGGT-1	TNKILC	4.73405
001-014_R_COL_LP_5p_N1__ACGGAGAAGAGACTAT-1	TNKILC	1.93928
001-014_R_COL_LP_5p_N1__ACGGGCTAGTTCGCAT-1	TNKILC	5.95446
001-014_R_COL_LP_5p_N1__GCGCAACGTGTTGAGG-1	TNKILC	2.24143
001-014_R_COL_LP_5p_N1__TGCCCTACAATTCCTT-1	TNKILC	2.55209
001-014_R_COL_LP_5p_N1__AGAGCGAAGATGCCAG-1	TNKILC	8.72281
001-014_R_COL_LP_5p_N1__CTGGTCTCAATAGCAA-1	TNKILC	3.77106
001-014_R_COL_LP_5p_N1__ACATACGCAGGAATGC-1	TNKILC	5.33908
001-014_R_COL_LP_5p_N1__TTTATGCTCCTCTAGC-1	TNKILC	4.09469
001-014_R_COL_LP_5p_N1__GGGCACTCAAGGTGTG-1	TNKILC	6.69504
001-014_R_COL_LP_5p_N1__TCGCGAGAGACGCTTT-1	TNKILC	3.20613
001-014_R_COL_LP_5p_N1__CTCTGGTGTCCGTCAG-1	TNKILC	6.31631
001-014_R_COL_LP_5p_N1__CAGCGACAGTTGTAGA-1	TNKILC	3.79657
001-014_R_COL_LP_5p_N1__GACTACAAGGCTCATT-1	TNKILC	3.88345
001-014_R_COL_LP_5p_N1__AAAGCAACAACTTGAC-1	TNKILC	1.62111
001-014_R_COL_LP_5p_N1__TGGCGCAGTGCGCTTG-1	TNKILC	4.7263
001-014_R_COL_LP_5p_N1__CCATGTCGTAAGGGAA-1	TNKILC	4.31673
001-014_R_COL_LP_5p_N1__ATCACGATCATCACCC-1	TNKILC	2.00635
001-014_R_COL_LP_5p_N1__TTAGGACTCTAACCGA-1	TNKILC	5.43402
001-014_R_COL_LP_5p_N1__CTAACTTCACCCTATC-1	TNKILC	1.28844
001-014_R_COL_LP_5p_N1__CATCGAAGTGTCTGAT-1	TNKILC	5.89426
001-014_R_COL_LP_5p_N1__AGAGTGGAGGTGACCA-1	TNKILC	5.78481
001-014_R_COL_LP_5p_N1__GATGAAACAGTATAAG-1	TNKILC	2.21603
001-014_R_COL_LP_5p_N1__TTTGCGCTCGGACAAG-1	TNKILC	6.45234
001-014_R_COL_LP_5p_N1__TGAAAGAGTAACGTTC-1	TNKILC	1.55363
001-014_R_COL_LP_5p_N1__AAACGGGTCAGCGATT-1	TNKILC	6.99551
001-014_R_COL_LP_5p_N1__GCTGCGAAGAGCTGCA-1	TNKILC	5.4045
001-014_R_COL_LP_5p_N1__CACCACTAGTGAACGC-1	TNKILC	2.43587
001-014_R_COL_LP_5p_N1__GACTACATCTTGTATC-1	TNKILC	4.40827
001-014_R_COL_LP_5p_N1__GATCAGTAGGAGTTTA-1	TNKILC	4.09722
001-014_R_COL_LP_5p_N1__TACTTGTGTGAACCTT-1	TNKILC	2.28901
001-014_R_COL_LP_5p_N1__CTAGTGATCAGTTCGA-1	TNKILC	2.58739
001-014_R_COL_LP_5p_N1__GGGAATGTCTGATTCT-1	TNKILC	3.40184
001-014_R_COL_LP_5p_N1__GAGCAGACATAAGACA-1	TNKILC	0.153479
001-014_R_COL_LP_5p_N1__ACTGAGTCATCGACGC-1	TNKILC	0.897478
001-014_R_COL_LP_5p_N1__TCACGAACACGTGAGA-1	TNKILC	5.98151
001-014_R_COL_LP_5p_N1__GAGTCCGCAGCCAGAA-1	TNKILC	3.96583
001-014_R_COL_LP_5p_N1__TATTACCTCACTCTTA-1	TNKILC	6.40139
001-014_R_COL_LP_5p_N1__CGCTATCAGCCGATTT-1	TNKILC	2.82364
001-014_R_COL_LP_5p_N1__ACGATACCAACTGCGC-1	TNKILC	4.52053
001-014_R_COL_LP_5p_N1__GATCGATTCCAATGGT-1	TNKILC	2.76071
001-014_R_COL_LP_5p_N1__CGTCTACTCGTCGTTC-1	TNKILC	5.48723
001-014_R_COL_LP_5p_N1__ACTTGTTTCAGTGTTG-1	TNKILC	3.9102
001-014_R_COL_LP_5p_N1__TTGCCGTCATCACGTA-1	TNKILC	-0.0931
001-014_R_COL_LP_5p_N1__CTGCTGTTCGTTTATC-1	TNKILC	4.65148
001-014_R_COL_LP_5p_N1__CACATAGAGCTAACTC-1	TNKILC	4.86391
001-014_R_COL_LP_5p_N1__GACGTGCCAGGTGGAT-1	TNKILC	2.72314
001-014_R_COL_LP_5p_N1__GGCGTGTTCTTGCAAG-1	TNKILC	1.79132
001-014_R_COL_LP_5p_N1__ACGAGCCCAGTCCTTC-1	TNKILC	2.02545
001-014_R_COL_LP_5p_N1__TTCTCCTCATAACCTG-1	TNKILC	5.43806
001-014_R_COL_LP_5p_N1__AGGTCCGAGTAGCCGA-1	TNKILC	4.34791
001-014_R_COL_LP_5p_N1__CACCACTAGTCCGTAT-1	TNKILC	4.81463
001-014_R_COL_LP_5p_N1__CTTGGCTAGTAAGTAC-1	TNKILC	3.98947
001-014_R_COL_LP_5p_N1__CTTACCGTCGGGAGTA-1	TNKILC	3.77956
001-014_R_COL_LP_5p_N1__CCTTTCTGTGACGGTA-1	TNKILC	3.17976
001-014_R_COL_LP_5p_N1__TGCCCTATCACATAGC-1	TNKILC	4.40261
001-014_R_COL_LP_5p_N1__TACGGATTCTCGGACG-1	TNKILC	2.17957
001-014_R_COL_LP_5p_N1__CGCTATCTCTTTAGGG-1	TNKILC	2.73365
001-014_R_COL_LP_5p_N1__TATTACCCAGGACCCT-1	TNKILC	3.22585
001-014_R_COL_LP_5p_N1__CATATTCCAGGCAGTA-1	TNKILC	3.15765
001-014_R_COL_LP_5p_N1__GAAGCAGCAAGAAGAG-1	TNKILC	3.31773
001-014_R_COL_LP_5p_N1__TGTCCCAAGAGATGAG-1	TNKILC	4.53833
001-014_R_COL_LP_5p_N1__TTGCCGTCATATACCG-1	TNKILC	5.3116
001-014_R_COL_LP_5p_N1__ACTGAGTGTAACGACG-1	TNKILC	4.38261
001-014_R_COL_LP_5p_N1__TAGTTGGAGCCGCCTA-1	TNKILC	3.17055
001-014_R_COL_LP_5p_N1__TCGAGGCCAGTATGCT-1	TNKILC	2.79832
001-014_R_COL_LP_5p_N1__GGGTTGCTCGTGGTCG-1	TNKILC	3.16803
001-014_R_COL_LP_5p_N1__GTTCTCGAGACAGGCT-1	TNKILC	1.13525
001-014_R_COL_LP_5p_N1__CATATTCCACAAGTAA-1	TNKILC	2.14273
001-014_R_COL_LP_5p_N1__TTCTCAATCCGAATGT-1	TNKILC	3.29964
001-014_R_COL_LP_5p_N1__CCTACCAAGCCATCGC-1	TNKILC	6.46058
001-014_R_COL_LP_5p_N1__CAGCAGCTCTGGTATG-1	TNKILC	4.08552
001-014_R_COL_LP_5p_N1__CTTTGCGTCATTATCC-1	TNKILC	4.499
001-014_R_COL_LP_5p_N1__CTTGGCTTCTCACATT-1	TNKILC	4.65256
001-014_R_COL_LP_5p_N1__CAGATCACAAACGTGG-1	TNKILC	2.91702
001-014_R_COL_LP_5p_N1__GGTGCGTCATAGACTC-1	TNKILC	5.18957
001-014_R_COL_LP_5p_N1__GCTCTGTAGTCTCAAC-1	TNKILC	2.68779
001-014_R_COL_LP_5p_N1__GGGAATGTCGTTGACA-1	TNKILC	10.9053
001-014_R_COL_LP_5p_N1__GATCAGTCATTCCTGC-1	TNKILC	1.91991
001-014_R_COL_LP_5p_N1__GGAATAAAGATAGTCA-1	TNKILC	2.86777
001-014_R_COL_LP_5p_N1__ACACCCTCAAGTTGTC-1	TNKILC	7.51678
001-014_R_COL_LP_5p_N1__CGACTTCCAGTCAGAG-1	TNKILC	6.95881
001-014_R_COL_LP_5p_N1__CTAGTGATCGGTGTCG-1	TNKILC	3.834
001-014_R_COL_LP_5p_N1__GTTACAGCATGGTAGG-1	TNKILC	3.79429
001-014_R_COL_LP_5p_N1__ACATCAGCAGGGTACA-1	TNKILC	0.564985
001-014_R_COL_LP_5p_N1__CATGCCTAGTATCGAA-1	TNKILC	5.00626
001-014_R_COL_LP_5p_N1__CGGCTAGCAGACGCAA-1	TNKILC	4.13305
001-014_R_COL_LP_5p_N1__CAACCTCAGACTGTAA-1	TNKILC	2.78365
001-014_R_COL_LP_5p_N1__GGATGTTCAAGGGTCA-1	TNKILC	1.70814
001-014_R_COL_LP_5p_N1__CGCTATCAGTGTACGG-1	TNKILC	2.61574
001-014_R_COL_LP_5p_N1__GTGTTAGGTCTTTCAT-1	TNKILC	3.13108
001-014_R_COL_LP_5p_N1__AACTCAGCAGAGTGTG-1	TNKILC	4.11049
001-014_R_COL_LP_5p_N1__TGGACGCGTGCAACGA-1	TNKILC	3.17105
001-014_R_COL_LP_5p_N1__ACACCCTGTCTACCTC-1	TNKILC	1.71835
001-014_R_COL_LP_5p_N1__ACTTTCACAGTTTACG-1	TNKILC	7.43753
001-014_R_COL_LP_5p_N1__CCAGCGAAGGATATAC-1	TNKILC	4.38957
001-014_R_COL_LP_5p_N1__ACTGTCCTCGACGGAA-1	TNKILC	3.22349
001-014_R_COL_LP_5p_N1__AACTGGTTCTAGCACA-1	TNKILC	2.80164
001-014_R_COL_LP_5p_N1__ACACCCTCAACTGCGC-1	TNKILC	3.53619
001-014_R_COL_LP_5p_N1__GTAGGCCGTGAGCGAT-1	TNKILC	3.21512
001-014_R_COL_LP_5p_N1__ACCAGTATCTCCAACC-1	TNKILC	6.02208
001-014_R_COL_LP_5p_N1__GTACTTTAGTACGATA-1	TNKILC	2.61207
001-014_R_COL_LP_5p_N1__CATATTCCAGGCTGAA-1	TNKILC	4.30189
001-014_R_COL_LP_5p_N1__TACCTATGTCTGGTCG-1	TNKILC	2.78817
001-014_R_COL_LP_5p_N1__AGAGTGGCAAGGGTCA-1	TNKILC	4.55893
001-014_R_COL_LP_5p_N1__TACGGATGTCCAACTA-1	TNKILC	2.12074
001-014_R_COL_LP_5p_N1__GTAGGCCTCACTTATC-1	TNKILC	3.84563
001-014_R_COL_LP_5p_N1__CGATTGATCCCTAATT-1	TNKILC	6.67233
001-014_R_COL_LP_5p_N1__TCTCTAATCGAGGTAG-1	TNKILC	5.68258
001-014_R_COL_LP_5p_N1__CACAAACAGCGTAATA-1	TNKILC	1.62098
001-014_R_COL_LP_5p_N1__GCTTCCAGTAAGAGAG-1	TNKILC	12.1312
001-014_R_COL_LP_5p_N1__GTACTTTAGTTAAGTG-1	TNKILC	5.33508
001-014_R_COL_LP_5p_N1__GTACTCCTCAAGGTAA-1	TNKILC	5.86431
001-014_R_COL_LP_5p_N1__CATGCCTAGACTTGAA-1	TNKILC	4.03402
001-014_R_COL_LP_5p_N1__TGAGGGACAGATGGCA-1	TNKILC	4.18392
001-014_R_COL_LP_5p_N1__GATGCTAGTCACTGGC-1	TNKILC	5.02989
001-014_R_COL_LP_5p_N1__CGATCGGGTCTCAACA-1	TNKILC	4.80577
001-014_R_COL_LP_5p_N1__CGCTGGACATTACCTT-1	TNKILC	2.36261
001-014_R_COL_LP_5p_N1__AGATCTGAGAGCTATA-1	TNKILC	2.26288
001-014_R_COL_LP_5p_N1__GTTCTCGGTGGTACAG-1	TNKILC	3.98637
001-014_R_COL_LP_5p_N1__ACGAGCCCAGCTTAAC-1	TNKILC	2.44402
001-014_R_COL_LP_5p_N1__TGACAACGTTAAGGGC-1	TNKILC	1.03279
001-014_R_COL_LP_5p_N1__ACGCCAGGTATTAGCC-1	TNKILC	3.54561
001-014_R_COL_LP_5p_N1__CCTTCGATCATGTCCC-1	TNKILC	5.99901
001-014_R_COL_LP_5p_N1__GCAATCACAGCTGGCT-1	TNKILC	2.40153
001-014_R_COL_LP_5p_N1__AGAATAGAGGCAAAGA-1	TNKILC	6.16578
001-014_R_COL_LP_5p_N1__AGCCTAAAGATCGGGT-1	TNKILC	8.84005
001-014_R_COL_LP_5p_N1__GAATAAGTCACAGGCC-1	TNKILC	3.09418
001-014_R_COL_LP_5p_N1__AGATCTGCAGGACGTA-1	TNKILC	2.44556
001-014_R_COL_LP_5p_N1__GTACGTAGTCAGAGGT-1	TNKILC	3.30229
001-014_R_COL_LP_5p_N1__GCACATAGTGATAAGT-1	TNKILC	7.20395
001-014_R_COL_LP_5p_N1__AGCTCCTGTCCGCTGA-1	TNKILC	2.0417
001-014_R_COL_LP_5p_N1__CTGAAGTAGGTGTGGT-1	TNKILC	3.43169
001-014_R_COL_LP_5p_N1__ACTGCTCGTTTCGCTC-1	TNKILC	5.44206
001-014_R_COL_LP_5p_N1__TGATTTCCACATGGGA-1	TNKILC	1.8253
001-014_R_COL_LP_5p_N1__GGGAGATCATCCGTGG-1	TNKILC	1.4672
001-014_R_COL_LP_5p_N1__AAAGCAATCCACGCAG-1	TNKILC	3.76407
001-014_R_COL_LP_5p_N1__CGTTCTGAGTGTACCT-1	TNKILC	2.56506
001-014_R_COL_LP_5p_N1__TGTTCCGCAGACGCCT-1	TNKILC	2.98485
001-014_R_COL_LP_5p_N1__AAACGGGCATGGAATA-1	TNKILC	3.36772
001-014_R_COL_LP_5p_N1__AGTGGGAGTCTGGAGA-1	TNKILC	3.10893
001-014_R_COL_LP_5p_N1__AACTCTTAGTCATGCT-1	TNKILC	5.41565
001-014_R_COL_LP_5p_N1__GCATGCGTCTCGAGTA-1	TNKILC	3.27751
001-014_R_COL_LP_5p_N1__GGGTTGCAGAGACGAA-1	TNKILC	2.6676
001-014_R_COL_LP_5p_N1__ATAACGCAGGTGACCA-1	TNKILC	2.28968
001-014_R_COL_LP_5p_N1__TTCTCAACAGTTTACG-1	TNKILC	0.1366
001-014_R_COL_LP_5p_N1__TGAGGGACATGTCGAT-1	TNKILC	2.90283
001-014_R_COL_LP_5p_N1__GGGAATGTCTGTCTCG-1	TNKILC	9.00071
001-014_R_COL_LP_5p_N1__GGACAGATCAGCGATT-1	TNKILC	1.99697
001-014_R_COL_LP_5p_N1__GGTGCGTCATGGTCTA-1	TNKILC	6.08702
001-014_R_COL_LP_5p_N1__GGGCACTAGCTAACTC-1	TNKILC	1.75554
001-014_R_COL_LP_5p_N1__ACTATCTGTCCTAGCG-1	TNKILC	1.61201
001-014_R_COL_LP_5p_N1__TTCTTAGAGCGTTCCG-1	TNKILC	5.6203
001-014_R_COL_LP_5p_N1__CTCGTCACACATCCAA-1	TNKILC	3.79585
001-014_R_COL_LP_5p_N1__GTCCTCATCGCCGTGA-1	TNKILC	7.40218
001-014_R_COL_LP_5p_N1__GGAGCAATCCGTAGGC-1	TNKILC	6.50681
001-014_R_COL_LP_5p_N1__ATTTCTGCACATGACT-1	TNKILC	3.76249
001-014_R_COL_LP_5p_N1__AGGCCGTAGAGACTAT-1	TNKILC	1.74217
001-014_R_COL_LP_5p_N1__ATTGGACAGAGGTACC-1	TNKILC	4.55633
001-014_R_COL_LP_5p_N1__AGCATACCATGGTTGT-1	TNKILC	3.88737
001-014_R_COL_LP_5p_N1__ACCCACTTCAACACTG-1	TNKILC	3.61093
001-014_R_COL_LP_5p_N1__CCTTTCTTCACTTATC-1	TNKILC	3.95262
001-014_R_COL_LP_5p_N1__TAGTGGTCATCTATGG-1	TNKILC	5.70526
001-014_R_COL_LP_5p_N1__ACGATGTTCAACCAAC-1	TNKILC	1.35511
001-014_R_COL_LP_5p_N1__TACGGTAGTTGTCGCG-1	TNKILC	3.42287
001-014_R_COL_LP_5p_N1__ATAAGAGCAGCCACCA-1	TNKILC	3.63549
001-014_R_COL_LP_5p_N1__CGTTAGAGTTGCGCAC-1	TNKILC	3.02234
001-014_R_COL_LP_5p_N1__CGCTATCAGACTCGGA-1	TNKILC	6.05726
001-014_R_COL_LP_5p_N1__AGTTGGTCAAGGACAC-1	TNKILC	7.22251
001-014_R_COL_LP_5p_N1__GCACTCTGTAGCGCAA-1	TNKILC	3.76293
001-014_R_COL_LP_5p_N1__TAGTGGTAGCTACCTA-1	TNKILC	3.41973
001-014_R_COL_LP_5p_N1__TGCGTGGGTCTGATTG-1	TNKILC	4.10465
001-014_R_COL_LP_5p_N1__AGTGAGGTCTCGAGTA-1	TNKILC	7.72703
001-014_R_COL_LP_5p_N1__AGGGATGTCCCTCAGT-1	TNKILC	1.10503
001-014_R_COL_LP_5p_N1__CAGCCGATCAGTCCCT-1	TNKILC	3.22218
001-014_R_COL_LP_5p_N1__TAAGTGCAGGCTAGCA-1	TNKILC	3.4284
001-014_R_COL_LP_5p_N1__AATCGGTAGATAGCAT-1	TNKILC	2.28705
001-014_R_COL_LP_5p_N1__TAAGCGTTCTAACTCT-1	TNKILC	2.60954
001-014_R_COL_LP_5p_N1__CAAGGCCGTGTTGGGA-1	TNKILC	1.22521
001-014_R_COL_LP_5p_N1__CTGCCTATCTACGAGT-1	TNKILC	6.67193
001-014_R_COL_LP_5p_N1__TCAGCTCAGATGTGTA-1	TNKILC	2.77125
001-014_R_COL_LP_5p_N1__TCTTTCCAGACACGAC-1	TNKILC	2.35422
001-014_R_COL_LP_5p_N1__TATCTCATCGCCCTTA-1	TNKILC	3.04338
001-014_R_COL_LP_5p_N1__TTTCCTCTCTACTTAC-1	TNKILC	6.66073
001-014_R_COL_LP_5p_N1__TGCTGCTAGCCACTAT-1	TNKILC	7.58998
001-014_R_COL_LP_5p_N1__AGTGAGGGTTTGGGCC-1	TNKILC	1.86789
001-014_R_COL_LP_5p_N1__TTGTAGGTCCGCGCAA-1	TNKILC	1.14191
001-014_R_COL_LP_5p_N1__CACCTTGCAGATAATG-1	TNKILC	5.41715
001-014_R_COL_LP_5p_N1__AGGTCATGTCCGCTGA-1	TNKILC	8.12329
001-014_R_COL_LP_5p_N1__TACTCGCGTTCCACTC-1	TNKILC	4.191
001-014_R_COL_LP_5p_N1__ATCTGCCGTAGGGACT-1	TNKILC	6.29969
001-014_R_COL_LP_5p_N1__GTGCGGTCACGAGAGT-1	TNKILC	3.53183
001-014_R_COL_LP_5p_N1__TAAGTGCCACACCGAC-1	TNKILC	5.31467
001-014_R_COL_LP_5p_N1__CTGCCTACACAGGTTT-1	TNKILC	4.35074
001-014_R_COL_LP_5p_N1__AACCGCGGTATAGTAG-1	TNKILC	2.50024
001-014_R_COL_LP_5p_N1__TACTTGTTCATTATCC-1	TNKILC	3.21685
001-014_R_COL_LP_5p_N1__ATTCTACTCCAAATGC-1	TNKILC	4.37145
001-014_R_COL_LP_5p_N1__CCACCTAGTTTGTGTG-1	TNKILC	3.1103
001-014_R_COL_LP_5p_N1__TTTCCTCTCTAACTGG-1	TNKILC	3.32547
001-014_R_COL_LP_5p_N1__CAGATCACATTGGTAC-1	TNKILC	6.45428
001-014_R_COL_LP_5p_N1__GCGGGTTCAGCCAATT-1	TNKILC	4.05266
001-014_R_COL_LP_5p_N1__GATCGATGTCAGATAA-1	TNKILC	3.76006
001-014_R_COL_LP_5p_N1__AGATCTGGTATGAAAC-1	TNKILC	5.43496
001-014_R_COL_LP_5p_N1__TTCTTAGTCAGCTGGC-1	TNKILC	2.64277
001-014_R_COL_LP_5p_N1__ACACTGACACTCGACG-1	TNKILC	2.32251
001-014_R_COL_LP_5p_N1__GACACGCCACCCAGTG-1	TNKILC	4.81496
001-014_R_COL_LP_5p_N1__TTATGCTAGCCGATTT-1	TNKILC	4.97024
001-014_R_COL_LP_5p_N1__GAATGAAAGCGTGAAC-1	TNKILC	1.45367
001-014_R_COL_LP_5p_N1__TTCTCCTGTAAAGTCA-1	TNKILC	3.27092
001-014_R_COL_LP_5p_N1__CGTCACTAGCGACGTA-1	TNKILC	3.41634
001-014_R_COL_LP_5p_N1__TAAACCGCACTGCCAG-1	TNKILC	3.9958
001-014_R_COL_LP_5p_N1__GTGCATAAGCTGATAA-1	TNKILC	3.47851
001-014_R_COL_LP_5p_N1__TTCTACAAGTACGTAA-1	TNKILC	3.15345
001-014_R_COL_LP_5p_N1__CGCGGTATCGGATGGA-1	TNKILC	1.7807
001-014_R_COL_LP_5p_N1__TTGCCGTTCCGTTGCT-1	TNKILC	3.01698
001-014_R_COL_LP_5p_N1__CAAGTTGTCCGCAAGC-1	TNKILC	1.85019
001-014_R_COL_LP_5p_N1__GACACGCAGTTCGCGC-1	TNKILC	4.5686
001-014_R_COL_LP_5p_N1__CCTTACGTCGAATCCA-1	TNKILC	3.87587
001-014_R_COL_LP_5p_N1__CATTCGCAGTCTCAAC-1	TNKILC	2.7806
001-014_R_COL_LP_5p_N1__GCACATATCTGGAGCC-1	TNKILC	1.51047
001-014_R_COL_LP_5p_N1__GCGCCAAAGAGCCTAG-1	TNKILC	1.97086
001-014_R_COL_LP_5p_N1__CACCAGGCATCCAACA-1	TNKILC	2.42964
001-014_R_COL_LP_5p_N1__ATGTGTGTCGTAGGTT-1	TNKILC	2.08198
001-014_R_COL_LP_5p_N1__AGGCCGTAGGTGATTA-1	TNKILC	6.18549
001-014_R_COL_LP_5p_N1__CTCTACGGTTAAGTAG-1	TNKILC	3.22653
001-014_R_COL_LP_5p_N1__AAGGTTCAGTTGTCGT-1	TNKILC	3.20078
001-014_R_COL_LP_5p_N1__CAGATCAAGAGAACAG-1	TNKILC	5.17895
001-014_R_COL_LP_5p_N1__CACTCCAGTAAACGCG-1	TNKILC	2.79718
001-014_R_COL_LP_5p_N1__CATATGGAGGGCTTGA-1	TNKILC	1.84862
001-014_R_COL_LP_5p_N1__CTCGAGGGTCATGCCG-1	TNKILC	6.46071
001-014_R_COL_LP_5p_N1__CCTTACGGTTTGTGTG-1	TNKILC	4.46504
001-014_R_COL_LP_5p_N1__TTGGCAATCAACACAC-1	TNKILC	1.53471
001-014_R_COL_LP_5p_N1__AGACGTTAGGGCACTA-1	TNKILC	4.06279
001-014_R_COL_LP_5p_N1__CGTGTCTCATGCAACT-1	TNKILC	5.86414
001-014_R_COL_LP_5p_N1__GGTGAAGGTTCAGCGC-1	TNKILC	1.80563
001-014_R_COL_LP_5p_N1__TGTCCCAAGTTGCAGG-1	TNKILC	2.07545
001-014_R_COL_LP_5p_N1__TGTATTCCAAACTGTC-1	TNKILC	1.31875
001-014_R_COL_LP_5p_N1__GTGCAGCAGCGTCTAT-1	TNKILC	3.55233
001-014_R_COL_LP_5p_N1__TTCGAAGTCACCACCT-1	TNKILC	2.33019
001-014_R_COL_LP_5p_N1__GTACTCCTCGTTTGCC-1	TNKILC	3.09334
001-014_R_COL_LP_5p_N1__CGTCACTGTCGATTGT-1	TNKILC	4.73246
001-014_R_COL_LP_5p_N1__CTGTTTATCATGCAAC-1	TNKILC	3.68499
001-014_R_COL_LP_5p_N1__CACAAACTCAGTTGAC-1	TNKILC	5.61058
001-014_R_COL_LP_5p_N1__AACTTTCGTCCTGCTT-1	TNKILC	1.8414
001-014_R_COL_LP_5p_N1__CCGTACTGTTCTGGTA-1	TNKILC	3.80412
001-014_R_COL_LP_5p_N1__GAAATGAAGTTGTAGA-1	TNKILC	4.06923
001-014_R_COL_LP_5p_N1__TTTCCTCAGGATATAC-1	TNKILC	3.75196
001-014_R_COL_LP_5p_N1__GAATAAGAGACAGAGA-1	TNKILC	2.92096
001-014_R_COL_LP_5p_N1__TGAGAGGAGCGATATA-1	TNKILC	13.1792
001-014_R_COL_LP_5p_N1__CTGTGCTCAATCCGAT-1	TNKILC	5.30338
001-014_R_COL_LP_5p_N1__GATCAGTAGCAGGCTA-1	TNKILC	8.59522
001-014_R_COL_LP_5p_N1__CAGTCCTCAGACAAAT-1	TNKILC	5.4134
001-014_R_COL_LP_5p_N1__CGGACGTAGAAGGTTT-1	TNKILC	5.51547
001-014_R_COL_LP_5p_N1__GCATGATGTGCAACGA-1	TNKILC	3.00683
001-014_R_COL_LP_5p_N1__GAATGAATCGTTTGCC-1	TNKILC	4.06961
001-014_R_COL_LP_5p_N1__TCGGTAAGTGGCTCCA-1	TNKILC	3.43357
001-014_R_COL_LP_5p_N1__ACGATACAGACTAAGT-1	TNKILC	1.78541
001-014_R_COL_LP_5p_N1__TCAGGTATCAAGCCTA-1	TNKILC	5.70821
001-014_R_COL_LP_5p_N1__CATCGGGTCACCGGGT-1	TNKILC	1.88881
001-014_R_COL_LP_5p_N1__GTTCATTAGCCACTAT-1	TNKILC	1.97255
001-014_R_COL_LP_5p_N1__GTAACGTAGGCCCTCA-1	TNKILC	2.0459
001-014_R_COL_LP_5p_N1__AACTTTCTCTAAGCCA-1	TNKILC	3.08424
001-014_R_COL_LP_5p_N1__TGCGTGGCATCATCCC-1	TNKILC	3.48912
001-014_R_COL_LP_5p_N1__AGCCTAAGTTACGACT-1	TNKILC	4.53465
001-014_R_COL_LP_5p_N1__TACTCGCCAAATACAG-1	TNKILC	8.70761
001-014_R_COL_LP_5p_N1__GCAGCCAAGGTACTCT-1	TNKILC	2.72368
001-014_R_COL_LP_5p_N1__ATCACGATCTGTCTAT-1	TNKILC	5.12379
001-014_R_COL_LP_5p_N1__TTCGAAGCATGTAAGA-1	TNKILC	1.13074
001-014_R_COL_LP_5p_N1__CCAATCCCACTGTCGG-1	TNKILC	3.72434
001-014_R_COL_LP_5p_N1__GACAGAGAGTCAATAG-1	TNKILC	2.08624
001-014_R_COL_LP_5p_N1__TTCCCAGGTAACGTTC-1	TNKILC	4.18233
001-014_R_COL_LP_5p_N1__CATGGCGGTGCCTTGG-1	TNKILC	1.8779
001-014_R_COL_LP_5p_N1__GTGCAGCCAACACGCC-1	TNKILC	3.41653
001-014_R_COL_LP_5p_N1__TGAAAGAAGCGATAGC-1	TNKILC	3.12351
001-014_R_COL_LP_5p_N1__CAGCTGGAGAGGGATA-1	TNKILC	5.5808
001-014_R_COL_LP_5p_N1__CGATTGAGTCTACCTC-1	TNKILC	2.25322
001-014_R_COL_LP_5p_N1__GATCGATTCTCATTCA-1	TNKILC	5.14901
001-014_R_COL_LP_5p_N1__TTGTAGGGTCGATTGT-1	TNKILC	2.56157
001-014_R_COL_LP_5p_N1__CTTGGCTAGAATTCCC-1	TNKILC	3.21669
001-014_R_COL_LP_5p_N1__AGCGGTCCATCTATGG-1	TNKILC	12.4699
001-014_R_COL_LP_5p_N1__AAAGTAGGTACCCAAT-1	TNKILC	6.16229
001-014_R_COL_LP_5p_N1__TTGTAGGGTCTAAACC-1	TNKILC	1.74436
001-014_R_COL_LP_5p_N1__TTCTACAGTTAGATGA-1	TNKILC	2.47393
001-014_R_COL_LP_5p_N1__GATGCTAGTCTCTCTG-1	TNKILC	5.71146
001-014_R_COL_LP_5p_N1__GTGGGTCGTAAGGATT-1	TNKILC	4.04239
001-014_R_COL_LP_5p_N1__CACCTTGGTTGTGGAG-1	TNKILC	2.60334
001-014_R_COL_LP_5p_N1__CACATTTAGGATTCGG-1	TNKILC	4.57987
001-014_R_COL_LP_5p_N1__GTTAAGCCAGCTTAAC-1	TNKILC	1.34925
001-014_R_COL_LP_5p_N1__CGCTTCACACCGAAAG-1	TNKILC	3.68539
001-014_R_COL_LP_5p_N1__CATTCGCGTTAAGAAC-1	TNKILC	2.83015
001-014_R_COL_LP_5p_N1__CTACACCCACGAAATA-1	TNKILC	5.30396
001-014_R_COL_LP_5p_N1__TCTGAGAGTGACTCAT-1	TNKILC	5.59793
001-014_R_COL_LP_5p_N1__CGGGTCATCCTCGCAT-1	TNKILC	4.4353
001-014_R_COL_LP_5p_N1__CCACTACCACATCCGG-1	TNKILC	2.58213
001-014_R_COL_LP_5p_N1__ATTCTACAGTGAAGTT-1	TNKILC	3.70464
001-014_R_COL_LP_5p_N1__TAGTGGTAGGTCATCT-1	TNKILC	2.78055
001-014_R_COL_LP_5p_N1__GCATACACAAAGCGGT-1	TNKILC	2.57594
001-014_R_COL_LP_5p_N1__TCACAAGTCTCTAAGG-1	TNKILC	1.94128
001-014_R_COL_LP_5p_N1__CGTAGGCGTTAAGACA-1	TNKILC	3.48393
001-014_R_COL_LP_5p_N1__GACAGAGCAGCTGTTA-1	TNKILC	1.84901
001-014_R_COL_LP_5p_N1__CTAGAGTAGGGCTTGA-1	TNKILC	3.08118
001-014_R_COL_LP_5p_N1__TGCGTGGCAGTGAGTG-1	TNKILC	5.07323
001-014_R_COL_LP_5p_N1__GTCGTAATCTCCGGTT-1	TNKILC	2.2514
001-014_R_COL_LP_5p_N1__CTACCCAAGAGGGATA-1	TNKILC	3.25908
001-014_R_COL_LP_5p_N1__TCAGCAAAGCCGTCGT-1	TNKILC	8.86734
001-014_R_COL_LP_5p_N1__TACGGGCGTTACTGAC-1	TNKILC	3.94585
001-014_R_COL_LP_5p_N1__CTGATAGTCTCATTCA-1	TNKILC	1.33208
001-014_R_COL_LP_5p_N1__CTCTAATCACGGCTAC-1	TNKILC	4.30607
001-014_R_COL_LP_5p_N1__CTGTTTACATGGTCTA-1	TNKILC	1.72495
001-014_R_COL_LP_5p_N1__AGACGTTAGGTACTCT-1	TNKILC	2.64648
001-014_R_COL_LP_5p_N1__GTGTGCGCATCACAAC-1	TNKILC	3.39518
001-014_R_COL_LP_5p_N1__TGACTTTCATGAAGTA-1	TNKILC	3.9354
001-014_R_COL_LP_5p_N1__AAGACCTTCTTAGAGC-1	TNKILC	4.05114
001-014_R_COL_LP_5p_N1__CATCGGGAGGATGCGT-1	TNKILC	3.41672
001-014_R_COL_LP_5p_N1__GGGATGAGTTTCGCTC-1	TNKILC	5.97327
001-014_R_COL_LP_5p_N1__GAGCAGAGTCATGCCG-1	TNKILC	8.19362
001-014_R_COL_LP_5p_N1__CAGCTGGCAATCAGAA-1	TNKILC	4.86539
001-014_R_COL_LP_5p_N1__GAGTCCGGTGGCTCCA-1	TNKILC	10.9245
001-014_R_COL_LP_5p_N1__AGTCTTTGTTTAGCTG-1	TNKILC	2.89475
001-014_R_COL_LP_5p_N1__CTGAAGTAGCTGATAA-1	TNKILC	7.03094
001-014_R_COL_LP_5p_N1__AAGACCTCATGTCGAT-1	TNKILC	2.16428
001-014_R_COL_LP_5p_N1__GGGTTGCAGTCTTGCA-1	TNKILC	6.97603
001-014_R_COL_LP_5p_N1__AGAGTGGAGAGTACAT-1	TNKILC	3.18428
001-014_R_COL_LP_5p_N1__AGGTCCGAGCACCGCT-1	TNKILC	2.49424
001-014_R_COL_LP_5p_N1__GCGCCAAAGAGATGAG-1	TNKILC	4.48216
001-014_R_COL_LP_5p_N1__CGACCTTGTGCATCTA-1	TNKILC	4.185
001-014_R_COL_LP_5p_N1__CTTAGGATCCGGGTGT-1	TNKILC	6.0323
001-014_R_COL_LP_5p_N1__TGCGCAGCAATGCCAT-1	TNKILC	4.39793
001-014_R_COL_LP_5p_N1__GTTCTCGAGAGCAATT-1	TNKILC	3.5352
001-014_R_COL_LP_5p_N1__GTAACTGGTCCGTTAA-1	TNKILC	2.74979
001-014_R_COL_LP_5p_N1__ACGGGCTCACAGACAG-1	TNKILC	2.97277
001-014_R_COL_LP_5p_N1__ATAACGCTCCTTGCCA-1	TNKILC	7.91514
001-014_R_COL_LP_5p_N1__GCGGGTTAGGCGCTCT-1	TNKILC	2.01814
001-014_R_COL_LP_5p_N1__CGGTTAACAGCCTGTG-1	TNKILC	1.37243
001-014_R_COL_LP_5p_N1__CCTTTCTTCCAGGGCT-1	TNKILC	2.29186
001-014_R_COL_LP_5p_N1__ACGGCCATCTATGTGG-1	TNKILC	2.45625
001-014_R_COL_LP_5p_N1__CAGCAGCTCAATCTCT-1	TNKILC	2.39797
001-014_R_COL_LP_5p_N1__ATCACGAAGAAACGCC-1	TNKILC	3.56764
001-014_R_COL_LP_5p_N1__TGAGGGATCACCGTAA-1	TNKILC	3.34023
001-014_R_COL_LP_5p_N1__GATCTAGAGTGTCCAT-1	TNKILC	3.57226
001-014_R_COL_LP_5p_N1__CGCTGGAGTCTAGGTT-1	TNKILC	2.89662
001-014_R_COL_LP_5p_N1__TTGTAGGAGTCTCAAC-1	TNKILC	4.9818
001-014_R_COL_LP_5p_N1__GGCTGGTTCTGATTCT-1	TNKILC	3.57637
001-014_R_COL_LP_5p_N1__GGAAAGCAGGCTAGAC-1	TNKILC	1.71047
001-014_R_COL_LP_5p_N1__GCATGCGAGACTCGGA-1	TNKILC	7.15273
001-014_R_COL_LP_5p_N1__GATCGCGAGCTGCCCA-1	TNKILC	6.38472
001-014_R_COL_LP_5p_N1__ATCGAGTCACTTAAGC-1	TNKILC	0.51677
001-014_R_COL_LP_5p_N1__ATTACTCAGGGTATCG-1	TNKILC	1.55331
001-014_R_COL_LP_5p_N1__CACACCTGTACCGTTA-1	TNKILC	3.00981
001-014_R_COL_LP_5p_N1__GAGGTGATCGGTCTAA-1	TNKILC	1.85179
001-014_R_COL_LP_5p_N1__CACCACTTCAACGAAA-1	TNKILC	11.2351
001-014_R_COL_LP_5p_N1__GGGAGATCAGCTCCGA-1	TNKILC	7.18166
001-014_R_COL_LP_5p_N1__TACTCGCGTATTAGCC-1	TNKILC	2.62292
001-014_R_COL_LP_5p_N1__TAGTTGGAGTTGTAGA-1	TNKILC	2.95649
001-014_R_COL_LP_5p_N1__GGTATTGTCGGTTAAC-1	TNKILC	8.78836
001-014_R_COL_LP_5p_N1__ACTGTCCCAAGCCGCT-1	TNKILC	6.04589
001-014_R_COL_LP_5p_N1__GAAATGAGTGCGAAAC-1	TNKILC	3.31325
001-014_R_COL_LP_5p_N1__ACTTACTTCACTTACT-1	TNKILC	7.06011
001-014_R_COL_LP_5p_N1__GTTTCTAGTCTTGATG-1	TNKILC	6.10965
001-014_R_COL_LP_5p_N1__GACACGCAGTCATCCA-1	TNKILC	2.03111
001-014_R_COL_LP_5p_N1__ACTGAGTAGATGCCTT-1	TNKILC	2.51766
001-014_R_COL_LP_5p_N1__CAGAGAGCAAGTCTAC-1	TNKILC	5.42851
001-014_R_COL_LP_5p_N1__GGCTGGTAGCGAGAAA-1	TNKILC	4.40124
001-014_R_COL_LP_5p_N1__TAAACCGCATACGCTA-1	TNKILC	1.76442
001-014_R_COL_LP_5p_N1__CGAGCACTCCCTGACT-1	TNKILC	3.54266
001-014_R_COL_LP_5p_N1__ACTGTCCAGCGTCAAG-1	TNKILC	3.59054
001-014_R_COL_LP_5p_N1__GGCTGGTTCAACCATG-1	TNKILC	4.44876
001-014_R_COL_LP_5p_N1__GGGAGATCAATCCGAT-1	TNKILC	2.54106
001-014_R_COL_LP_5p_N1__AAGGCAGTCGCAAACT-1	TNKILC	2.56312
001-014_R_COL_LP_5p_N1__CTCGGGATCAGTTCGA-1	TNKILC	1.13484
001-014_R_COL_LP_5p_N1__CGTGTCTCAGGAATCG-1	TNKILC	2.52387
001-014_R_COL_LP_5p_N1__TCAATCTTCCCTCAGT-1	TNKILC	5.03141
001-014_R_COL_LP_5p_N1__TGCACCTCACTCTGTC-1	TNKILC	4.0496
001-014_R_COL_LP_5p_N1__CGCCAAGAGCTAGCCC-1	TNKILC	3.60064
001-014_R_COL_LP_5p_N1__TGCCCTATCTGACCTC-1	TNKILC	2.38891
001-014_R_COL_LP_5p_N1__GAACATCGTACCATCA-1	TNKILC	3.37693
001-014_R_COL_LP_5p_N1__CGGTTAACAAGTCATC-1	TNKILC	4.56245
001-014_R_COL_LP_5p_N1__GAACATCGTGAAAGAG-1	TNKILC	3.57493
001-014_R_COL_LP_5p_N1__TCATTTGTCATTGCGA-1	TNKILC	3.75695
001-014_R_COL_LP_5p_N1__TCTTTCCGTGAACCTT-1	TNKILC	5.25037
001-014_R_COL_LP_5p_N1__CCAGCGAGTACCGGCT-1	TNKILC	2.35869
001-014_R_COL_LP_5p_N1__AAGACCTTCTGGCGAC-1	TNKILC	5.89862
001-014_R_COL_LP_5p_N1__GATGAAATCATTCACT-1	TNKILC	3.01852
001-014_R_COL_LP_5p_N1__GTACGTAAGTGTCCCG-1	TNKILC	3.67021
001-014_R_COL_LP_5p_N1__CTTAACTGTCTCAACA-1	TNKILC	1.52034
001-014_R_COL_LP_5p_N1__CGCGGTACAATGACCT-1	TNKILC	1.46906
001-014_R_COL_LP_5p_N1__GCTTGAATCTGTCCGT-1	TNKILC	2.4695
001-014_R_COL_LP_5p_N1__ACATCAGCATACCATG-1	TNKILC	3.60061
001-014_R_COL_LP_5p_N1__CTCGAAACACAGAGGT-1	TNKILC	7.83841
001-014_R_COL_LP_5p_N1__TAGACCATCCGTCAAA-1	TNKILC	3.69274
001-014_R_COL_LP_5p_N1__TACTCGCGTTCCACGG-1	TNKILC	3.31808
001-014_R_COL_LP_5p_N1__GTGCATAGTCGACTGC-1	TNKILC	0.781732
001-014_R_COL_LP_5p_N1__CGTAGCGGTAGTAGTA-1	TNKILC	2.22568
001-014_R_COL_LP_5p_N1__GTTCGGGGTGGTGTAG-1	TNKILC	2.09964
001-014_R_COL_LP_5p_N1__TACCTTATCTGCAAGT-1	TNKILC	1.88356
001-014_R_COL_LP_5p_N1__GCACTCTAGTGGGATC-1	TNKILC	3.06112
001-014_R_COL_LP_5p_N1__TACTTGTTCGTACCGG-1	TNKILC	2.80231
001-014_R_COL_LP_5p_N1__CCTTCGACATATACCG-1	TNKILC	3.01665
001-014_R_COL_LP_5p_N1__TGGCGCATCCTGCTTG-1	TNKILC	1.73266
001-014_R_COL_LP_5p_N1__TCAGGATTCCATGAAC-1	TNKILC	5.24796
001-014_R_COL_LP_5p_N1__TTTACTGTCGGCGCTA-1	TNKILC	7.60886
001-014_R_COL_LP_5p_N1__ACTATCTAGTTAACGA-1	TNKILC	0.477374
001-014_R_COL_LP_5p_N1__TACCTTACACCAGATT-1	TNKILC	1.00839
001-014_R_COL_LP_5p_N1__GACTACAAGAATGTGT-1	TNKILC	3.40623
001-014_R_COL_LP_5p_N1__TTGTAGGTCAGCTCTC-1	TNKILC	9.08268
001-014_R_COL_LP_5p_N1__CTGTGCTAGAATGTTG-1	TNKILC	3.00721
001-014_R_COL_LP_5p_N1__CGTGTCTGTCCGAAGA-1	TNKILC	5.34915
001-014_R_COL_LP_5p_N1__GTACTCCTCATGCAAC-1	TNKILC	2.66341
001-014_R_COL_LP_5p_N1__CTACATTGTTCCTCCA-1	TNKILC	7.10188
001-014_R_COL_LP_5p_N1__TCTGGAATCGGACAAG-1	TNKILC	3.87497
001-014_R_COL_LP_5p_N1__ACACCCTAGTGAAGTT-1	TNKILC	4.83944
001-014_R_COL_LP_5p_N1__TCGTAGATCTGAGGGA-1	TNKILC	2.9492
001-014_R_COL_LP_5p_N1__ATAGACCCATGTAGTC-1	TNKILC	2.0139
001-014_R_COL_LP_5p_N1__TAGTGGTGTAGGGTAC-1	TNKILC	2.95299
001-014_R_COL_LP_5p_N1__GTCGGGTCAAGCCCAC-1	TNKILC	2.54176
001-014_R_COL_LP_5p_N1__CCGGTAGAGGCAAAGA-1	TNKILC	3.61434
001-014_R_COL_LP_5p_N1__GTGTTAGTCGAGAGCA-1	TNKILC	3.73527
001-014_R_COL_LP_5p_N1__AACACGTGTTCAACCA-1	TNKILC	1.54186
001-014_R_COL_LP_5p_N1__AAAGCAAGTCCGCTGA-1	TNKILC	5.5417
001-014_R_COL_LP_5p_N1__CACATTTTCTACCTGC-1	TNKILC	2.87925
001-014_R_COL_LP_5p_N1__ACATGGTAGGTAGCTG-1	TNKILC	3.05078
001-014_R_COL_LP_5p_N1__CGACTTCTCTGCGACG-1	TNKILC	2.34099
001-014_R_COL_LP_5p_N1__CTCGAGGCATCACGTA-1	TNKILC	0.954937
001-014_R_COL_LP_5p_N1__GACTGCGAGGATGCGT-1	TNKILC	4.19011
001-014_R_COL_LP_5p_N1__CCTTACGAGGCGTACA-1	TNKILC	2.67903
001-014_R_COL_LP_5p_N1__CTCTGGTGTCCCTACT-1	TNKILC	3.13729
001-014_R_COL_LP_5p_N1__GAAGCAGCACAGTCGC-1	TNKILC	1.30884
001-014_R_COL_LP_5p_N1__TACCTTACATGACATC-1	TNKILC	2.07847
001-014_R_COL_LP_5p_N1__GTGCAGCCAACACCCG-1	TNKILC	4.20642
001-014_R_COL_LP_5p_N1__GTGCAGCGTCCCTACT-1	TNKILC	1.42585
001-014_R_COL_LP_5p_N1__AGCGGTCCATCCCACT-1	TNKILC	3.51376
001-014_R_COL_LP_5p_N1__GGGATGAAGGAGTCTG-1	TNKILC	1.66365
001-014_R_COL_LP_5p_N1__GTAGTCAAGTGGTAAT-1	TNKILC	3.27856
001-014_R_COL_LP_5p_N1__CATCAGAGTGCGAAAC-1	TNKILC	2.3948
001-014_R_COL_LP_5p_N1__CATCAGAGTATGAAAC-1	TNKILC	5.57488
001-014_R_COL_LP_5p_N1__TGAGCATAGACACGAC-1	TNKILC	4.86676
001-014_R_COL_LP_5p_N1__CAGCGACTCACGAAGG-1	TNKILC	3.77791
001-014_R_COL_LP_5p_N1__CTGCCTACAGACGCAA-1	TNKILC	4.21422
001-014_R_COL_LP_5p_N1__GCATACACACGCCAGT-1	TNKILC	1.43359
001-014_R_COL_LP_5p_N1__TGAGCATCATTGAGCT-1	TNKILC	4.37322
001-014_R_COL_LP_5p_N1__TAGACCACAACTGCGC-1	TNKILC	2.84288
001-014_R_COL_LP_5p_N1__CGATGTAAGATGCCTT-1	TNKILC	1.4778
001-014_R_COL_LP_5p_N1__ATCATCTGTACCGGCT-1	TNKILC	2.40937
001-014_R_COL_LP_5p_N1__AAGCCGCTCACCGGGT-1	TNKILC	2.74353
001-014_R_COL_LP_5p_N1__TGCGTGGTCGTTACGA-1	TNKILC	3.92951
001-014_R_COL_LP_5p_N1__ACTTACTCAGACTCGC-1	TNKILC	5.41305
001-014_R_COL_LP_5p_N1__CGGTTAATCATTGCCC-1	TNKILC	5.46958
001-014_R_COL_LP_5p_N1__CATTCGCCAGCAGTTT-1	TNKILC	5.78619
001-014_R_COL_LP_5p_N1__TGAGGGAAGCACCGCT-1	TNKILC	6.24862
001-014_R_COL_LP_5p_N1__TAAGAGACATCGTCGG-1	TNKILC	1.6837
001-014_R_COL_LP_5p_N1__GTACTCCTCATCATTC-1	TNKILC	2.7919
001-014_R_COL_LP_5p_N1__GCTCCTATCCCTAACC-1	TNKILC	8.57098
001-014_R_COL_LP_5p_N1__CAACTAGTCTAACCGA-1	TNKILC	3.97825
001-014_R_COL_LP_5p_N1__GGTGCGTGTGCGCTTG-1	TNKILC	1.46348
001-014_R_COL_LP_5p_N1__CTGCTGTGTAAGGGCT-1	TNKILC	1.81422
001-014_R_COL_LP_5p_N1__CATCAGAAGAGCCCAA-1	TNKILC	4.39703
001-014_R_COL_LP_5p_N1__CTTAGGACAGTTCATG-1	TNKILC	3.5323
001-014_R_COL_LP_5p_N1__CACAGTATCGTTTAGG-1	TNKILC	3.83418
001-014_R_COL_LP_5p_N1__AGCTCCTTCACATGCA-1	TNKILC	4.18491
001-014_R_COL_LP_5p_N1__ATGCGATCACGGTAAG-1	TNKILC	2.49462
001-014_R_COL_LP_5p_N1__GTGTTAGAGTTGAGAT-1	TNKILC	2.46049
001-014_R_COL_LP_5p_N1__TCTTCGGGTTAAGACA-1	TNKILC	3.90129
001-014_R_COL_LP_5p_N1__AACTCAGAGCTCCTCT-1	TNKILC	6.7525
001-014_R_COL_LP_5p_N1__ACTGAGTAGAGCTGCA-1	TNKILC	3.96679
001-014_R_COL_LP_5p_N1__GAAATGAGTATTCGTG-1	TNKILC	-0.00176352
001-014_R_COL_LP_5p_N1__AGAGTGGCACGGACAA-1	TNKILC	3.80844
001-014_R_COL_LP_5p_N1__TCAGCAAGTTGAACTC-1	TNKILC	4.43262
001-014_R_COL_LP_5p_N1__CTTAACTGTTGGTTTG-1	TNKILC	2.2067
001-014_R_COL_LP_5p_N1__GAATAAGCAAGGTTCT-1	TNKILC	5.04471
001-014_R_COL_LP_5p_N1__GAAATGAGTCTCTTTA-1	TNKILC	3.11112
001-014_R_COL_LP_5p_N1__CGTAGCGGTTCTCATT-1	TNKILC	4.72493
001-014_R_COL_LP_5p_N1__TACGGTACAAGCTGGA-1	TNKILC	3.34692
001-014_R_COL_LP_5p_N1__AACTGGTCATGGGAAC-1	TNKILC	7.12863
001-014_R_COL_LP_5p_N1__CGGACTGCAGGGTATG-1	TNKILC	5.21998
001-014_R_COL_LP_5p_N1__GCAAACTTCTCCAACC-1	TNKILC	4.16374
001-014_R_COL_LP_5p_N1__GCGACCATCGGAGGTA-1	TNKILC	4.53074
001-014_R_COL_LP_5p_N1__ATCTACTCATAGACTC-1	TNKILC	5.57509
001-014_R_COL_LP_5p_N1__ATCATCTCAAGCTGAG-1	TNKILC	4.90798
001-014_R_COL_LP_5p_N1__GCCAAATCAGTATGCT-1	TNKILC	3.8444
001-014_R_COL_LP_5p_N1__TGACTAGTCGAGCCCA-1	TNKILC	4.02991
001-014_R_COL_LP_5p_N1__GATCGTATCTTGACGA-1	TNKILC	3.34592
001-014_R_COL_LP_5p_N1__GACACGCCAGTCAGAG-1	TNKILC	2.83958
001-014_R_COL_LP_5p_N1__TCAGCTCTCCCTCAGT-1	TNKILC	5.85006
001-014_R_COL_LP_5p_N1__TGTCCCATCAGTTTGG-1	TNKILC	4.82626
001-014_R_COL_LP_5p_N1__CGTTCTGTCAGCCTAA-1	TNKILC	5.88537
001-014_R_COL_LP_5p_N1__TGGACGCTCACCCGAG-1	TNKILC	1.71924
001-014_R_COL_LP_5p_N1__CCCAGTTCAAAGGCGT-1	TNKILC	3.42008
001-014_R_COL_LP_5p_N1__TAGCCGGCAGTTCATG-1	TNKILC	3.97454
001-014_R_COL_LP_5p_N1__GCAGTTACAGCCACCA-1	TNKILC	13.1107
001-014_R_COL_LP_5p_N1__AAAGTAGTCTACTTAC-1	TNKILC	4.44276
001-014_R_COL_LP_5p_N1__ACGCAGCGTATTCGTG-1	TNKILC	0.726133
001-014_R_COL_LP_5p_N1__CGTTGGGGTTACGCGC-1	TNKILC	2.50794
001-014_R_COL_LP_5p_N1__GCTTGAACAATAACGA-1	TNKILC	1.37826
001-014_R_COL_LP_5p_N1__CTACCCAGTACTCGCG-1	TNKILC	1.52636
001-014_R_COL_LP_5p_N1__GCCAAATTCAAGAAGT-1	TNKILC	10.4645
001-014_R_COL_LP_5p_N1__GTTCATTTCAAGATCC-1	TNKILC	1.14521
001-014_R_COL_LP_5p_N1__CGACTTCGTCGAACAG-1	TNKILC	3.10539
001-014_R_COL_LP_5p_N1__AGACGTTCATTATCTC-1	TNKILC	2.94108
001-014_R_COL_LP_5p_N1__TGTCCCACACTTACGA-1	TNKILC	4.63671
001-014_R_COL_LP_5p_N1__AGACGTTAGGATGTAT-1	TNKILC	3.29792
001-014_R_COL_LP_5p_N1__TCTGAGACATCCCATC-1	TNKILC	5.30651
001-014_R_COL_LP_5p_N1__CTACACCTCATGCTCC-1	TNKILC	3.96839
001-014_R_COL_LP_5p_N1__TCTGGAACATGGTAGG-1	TNKILC	2.67028
001-014_R_COL_LP_5p_N1__CACAGTATCCGTTGCT-1	TNKILC	3.22495
001-014_R_COL_LP_5p_N1__GGACAAGTCCACGAAT-1	TNKILC	3.7962
001-014_R_COL_LP_5p_N1__AGAATAGCAATTGCTG-1	TNKILC	1.88079
001-014_R_COL_LP_5p_N1__CGGGTCATCGCCTGTT-1	TNKILC	1.67674
001-014_R_COL_LP_5p_N1__GGACAGACATGCCACG-1	TNKILC	2.1338
001-014_R_COL_LP_5p_N1__TAGGCATCATACTCTT-1	TNKILC	3.10366
001-014_R_COL_LP_5p_N1__CATTCGCGTAGGGTAC-1	TNKILC	2.47201
001-014_R_COL_LP_5p_N1__AGCAGCCTCACCCGAG-1	TNKILC	5.28121
001-014_R_COL_LP_5p_N1__GAACCTATCCAGATCA-1	TNKILC	2.01374
001-014_R_COL_LP_5p_N1__GCATGTACAGCTGCTG-1	TNKILC	4.97502
001-014_R_COL_LP_5p_N1__ATGTGTGTCAGCGATT-1	TNKILC	4.38384
001-014_R_COL_LP_5p_N1__TTGAACGCATTTCAGG-1	TNKILC	6.84014
001-014_R_COL_LP_5p_N1__CAACTAGGTCTTCGTC-1	TNKILC	4.00738
001-014_R_COL_LP_5p_N1__GACGGCTCAAGAAAGG-1	TNKILC	3.23031
001-014_R_COL_LP_5p_N1__CGAGCCACACGTGAGA-1	TNKILC	5.01784
001-014_R_COL_LP_5p_N1__AGCTCCTGTCGCGTGT-1	TNKILC	1.78639
001-014_R_COL_LP_5p_N1__ACTGAACCAAGTCTAC-1	TNKILC	0.654793
001-014_R_COL_LP_5p_N1__ACTTTCAAGTTCGCGC-1	TNKILC	2.08598
001-014_R_COL_LP_5p_N1__CGTCTACTCATCATTC-1	TNKILC	4.16128
001-014_R_COL_LP_5p_N1__TGTGTTTTCTTAACCT-1	TNKILC	4.84817
001-014_R_COL_LP_5p_N1__CGATGGCTCGGAATCT-1	TNKILC	2.18881
001-014_R_COL_LP_5p_N1__TCAGGATGTATATGAG-1	TNKILC	4.84226
001-014_R_COL_LP_5p_N1__GGCAATTGTGTGCCTG-1	TNKILC	6.46318
001-014_R_COL_LP_5p_N1__GTCCTCAAGTGCTGCC-1	TNKILC	3.1786
001-014_R_COL_LP_5p_N1__CTCTAATCAAGCCCAC-1	TNKILC	4.37727
001-014_R_COL_LP_5p_N1__AGAGCTTAGTTGTAGA-1	TNKILC	5.07624
001-014_R_COL_LP_5p_N1__TCAACGAAGGGTCGAT-1	TNKILC	5.98613
001-014_R_COL_LP_5p_N1__ACGGAGACACAGACTT-1	TNKILC	2.51065
001-014_R_COL_LP_5p_N1__GTGCATACATGTAAGA-1	TNKILC	5.27781
001-014_R_COL_LP_5p_N1__CGACCTTTCAAACCAC-1	TNKILC	2.57794
001-014_R_COL_LP_5p_N1__TGCACCTGTAAAGTCA-1	TNKILC	4.55115
001-014_R_COL_LP_5p_N1__GCTGCTTGTCCGTCAG-1	TNKILC	2.07877
001-014_R_COL_LP_5p_N1__GATGCTAAGTGGGATC-1	TNKILC	3.41741
001-014_R_COL_LP_5p_N1__TCAATCTCATATACCG-1	TNKILC	7.7807
001-014_R_COL_LP_5p_N1__CACAGTACAACACCCG-1	TNKILC	2.58054
001-014_R_COL_LP_5p_N1__TACAGTGAGCCAGTAG-1	TNKILC	3.83531
001-014_R_COL_LP_5p_N1__TGCACCTGTTCAGCGC-1	TNKILC	2.78978
001-014_R_COL_LP_5p_N1__TACGGGCAGCGATAGC-1	TNKILC	3.08609
001-014_R_COL_LP_5p_N1__GTACGTATCGGCTTGG-1	TNKILC	4.62416
001-014_R_COL_LP_5p_N1__CACCACTCATTACGAC-1	TNKILC	3.42441
001-014_R_COL_LP_5p_N1__GCTTCCATCGACCAGC-1	TNKILC	3.33064
001-014_R_COL_LP_5p_N1__ATGGGAGCAATCTACG-1	TNKILC	2.23141
001-014_R_COL_LP_5p_N1__CCGTTCAGTCTGATCA-1	TNKILC	4.09631
001-014_R_COL_LP_5p_N1__AGCGGTCGTCTGCCAG-1	TNKILC	3.68697
001-014_R_COL_LP_5p_N1__ACTGCTCGTGGCTCCA-1	TNKILC	5.09718
001-014_R_COL_LP_5p_N1__CACCAGGAGAGTAATC-1	TNKILC	3.96769
001-014_R_COL_LP_5p_N1__TTGCCGTGTTATGCGT-1	TNKILC	5.54248
001-014_R_COL_LP_5p_N1__GTCATTTGTTGGACCC-1	TNKILC	3.42688
001-014_R_COL_LP_5p_N1__TCGCGAGTCGTTACAG-1	TNKILC	4.7673
001-014_R_COL_LP_5p_N1__GTCATTTAGTAACCCT-1	TNKILC	1.83886
001-014_R_COL_LP_5p_N1__CGTCAGGGTAAAGGAG-1	TNKILC	6.11777
001-014_R_COL_LP_5p_N1__TCGCGAGGTGGTCTCG-1	TNKILC	4.4472
001-014_R_COL_LP_5p_N1__GAATGAAGTTAAGGGC-1	TNKILC	2.02226
001-014_R_COL_LP_5p_N1__CCTTACGAGCTTTGGT-1	TNKILC	4.72558
001-014_R_COL_LP_5p_N1__ACAGCCGCAGACGCAA-1	TNKILC	2.45983
001-014_R_COL_LP_5p_N1__CACCTTGTCCCAGGTG-1	TNKILC	2.83451
001-014_R_COL_LP_5p_N1__ATCTACTTCTACTTAC-1	TNKILC	4.33345
001-014_R_COL_LP_5p_N1__TTTATGCGTTCCAACA-1	TNKILC	3.89819
001-014_R_COL_LP_5p_N1__GTACGTACAATCCAAC-1	TNKILC	2.55267
001-014_R_COL_LP_5p_N1__AGATCTGCATGTAGTC-1	TNKILC	0.875227
001-014_R_COL_LP_5p_N1__CAGCCGACATCACCCT-1	TNKILC	4.48581
001-014_R_COL_LP_5p_N1__GTCTCGTGTGCGAAAC-1	TNKILC	2.57491
001-014_R_COL_LP_5p_N1__TTCTACACAATCTGCA-1	TNKILC	3.73961
001-014_R_COL_LP_5p_N1__CGTTAGACAAACGTGG-1	TNKILC	5.49571
001-014_R_COL_LP_5p_N1__CGTCAGGTCTGGAGCC-1	TNKILC	3.0262
001-014_R_COL_LP_5p_N1__ACTTACTTCCGAATGT-1	TNKILC	2.44384
001-014_R_COL_LP_5p_N1__GGATTACAGCTCTCGG-1	TNKILC	2.87808
001-014_R_COL_LP_5p_N1__TACGGGCCAAAGCGGT-1	TNKILC	3.64876
001-014_R_COL_LP_5p_N1__CGGACGTAGTCGTTTG-1	TNKILC	5.7608
001-014_R_COL_LP_5p_N1__CGACCTTAGGCTCTTA-1	TNKILC	2.58226
001-014_R_COL_LP_5p_N1__TGTCCCACAGACAGGT-1	TNKILC	1.06833
001-014_R_COL_LP_5p_N1__AAGTCTGTCGACAGCC-1	TNKILC	1.12743
001-014_R_COL_LP_5p_N1__GTACTTTGTTCGTTGA-1	TNKILC	3.19556
001-014_R_COL_LP_5p_N1__CTCGAGGTCGTTTATC-1	TNKILC	6.2782
001-014_R_COL_LP_5p_N1__CAGCAGCGTAATAGCA-1	TNKILC	2.64693
001-014_R_COL_LP_5p_N1__GTACTTTAGTCCGTAT-1	TNKILC	3.60993
001-014_R_COL_LP_5p_N1__TGGCTGGGTCTGGAGA-1	TNKILC	2.01281
001-014_R_COL_LP_5p_N1__CGCCAAGTCACAACGT-1	TNKILC	3.00478
001-014_R_COL_LP_5p_N1__AATCCAGGTCCATGAT-1	TNKILC	3.71471
001-014_R_COL_LP_5p_N1__AGGGTGAAGCGCTTAT-1	TNKILC	1.76047
001-014_R_COL_LP_5p_N1__GTTCGGGAGACTCGGA-1	TNKILC	2.85321
001-014_R_COL_LP_5p_N1__GTGAAGGGTGGTGTAG-1	TNKILC	3.64285
001-014_R_COL_LP_5p_N1__CGGTTAACAAACAACA-1	TNKILC	3.17524
001-014_R_COL_LP_5p_N1__GAACGGAAGACGCAAC-1	TNKILC	4.18097
001-014_R_COL_LP_5p_N1__GCTGCGACAAGCCTAT-1	TNKILC	1.44563
001-014_R_COL_LP_5p_N1__CCTTCCCAGGGTGTGT-1	TNKILC	3.30945
001-014_R_COL_LP_5p_N1__TGTATTCAGTAAGTAC-1	TNKILC	4.18227
001-014_R_COL_LP_5p_N1__TCGGGACAGCTGAAAT-1	TNKILC	2.22769
001-014_R_COL_LP_5p_N1__CAGCATAAGTATCTCG-1	TNKILC	6.47688
001-014_R_COL_LP_5p_N1__CACAGGCCAGTAAGCG-1	TNKILC	5.42673
001-014_R_COL_LP_5p_N1__AAGTCTGTCTGCTGCT-1	TNKILC	4.36911
001-014_R_COL_LP_5p_N1__CCCAGTTTCCGTCATC-1	TNKILC	4.54858
001-014_R_COL_LP_5p_N1__TAGCCGGTCACGGTTA-1	TNKILC	3.09891
001-014_R_COL_LP_5p_N1__TGACGGCAGAACAACT-1	TNKILC	1.38564
001-014_R_COL_LP_5p_N1__TTCTCAAAGTATTGGA-1	TNKILC	4.50594
001-014_R_COL_LP_5p_N1__TATCTCAGTGCAGTAG-1	TNKILC	4.56562
001-014_R_COL_LP_5p_N1__CTAGTGACAAGCCCAC-1	TNKILC	4.58033
001-014_R_COL_LP_5p_N1__CAAGAAACAGCTATTG-1	TNKILC	0.600474
001-014_R_COL_LP_5p_N1__AAAGATGAGCGCTTAT-1	TNKILC	10.571
001-014_R_COL_LP_5p_N1__CAGGTGCAGTACTTGC-1	TNKILC	2.8769
001-014_R_COL_LP_5p_N1__GCTGCGACACCGAATT-1	TNKILC	0.996185
001-014_R_COL_LP_5p_N1__CAAGAAAGTTCCAACA-1	TNKILC	4.36862
001-014_R_COL_LP_5p_N1__GACCTGGGTAGCGTGA-1	TNKILC	4.49209
001-014_R_COL_LP_5p_N1__CACAGGCTCGCCAAAT-1	TNKILC	1.62583
001-014_R_COL_LP_5p_N1__CGCGGTATCAACGGCC-1	TNKILC	5.46152
001-014_R_COL_LP_5p_N1__AATCCAGAGGATTCGG-1	TNKILC	5.81716
001-014_R_COL_LP_5p_N1__GCGGGTTGTTCTCATT-1	TNKILC	2.11002
001-014_R_COL_LP_5p_N1__TCTTCGGCACAAGCCC-1	TNKILC	2.19384
001-014_R_COL_LP_5p_N1__ACCTTTAAGAATTCCC-1	TNKILC	4.36038
001-014_R_COL_LP_5p_N1__ATTGGTGGTGTGGTTT-1	TNKILC	5.83056
001-014_R_COL_LP_5p_N1__TGATTTCGTCTAGCGC-1	TNKILC	1.6009
001-014_R_COL_LP_5p_N1__AGCGTCGCAAACTGCT-1	TNKILC	3.23375
001-014_R_COL_LP_5p_N1__CCCTCCTGTGTGCCTG-1	TNKILC	3.36653
001-014_R_COL_LP_5p_N1__CGCTTCACACGCGAAA-1	TNKILC	1.77949
001-014_R_COL_LP_5p_N1__GACACGCCACGGACAA-1	TNKILC	2.71982
001-014_R_COL_LP_5p_N1__GATGAAAAGTTACGGG-1	TNKILC	5.65116
001-014_R_COL_LP_5p_N1__GTTCTCGAGTCGTACT-1	TNKILC	1.33012
001-014_R_COL_LP_5p_N1__TTTCCTCCAAGTAATG-1	TNKILC	4.31926
001-014_R_COL_LP_5p_N1__CATTATCGTAATAGCA-1	TNKILC	0.879836
001-014_R_COL_LP_5p_N1__TAGTTGGAGCGCCTCA-1	TNKILC	2.78831
001-014_R_COL_LP_5p_N1__TGTGTTTCAGGCTCAC-1	TNKILC	3.85541
001-014_R_COL_LP_5p_N1__CCACTACCAGCGAACA-1	TNKILC	2.67038
001-014_R_COL_LP_5p_N1__GCGACCAGTTGTTTGG-1	TNKILC	4.3308
001-014_R_COL_LP_5p_N1__CAACCAACACCTCGGA-1	TNKILC	3.10383
001-014_R_COL_LP_5p_N1__TGCCCATCAGCTGTTA-1	TNKILC	1.9066
001-014_R_COL_LP_5p_N1__TGCTGCTAGAGTACAT-1	TNKILC	2.47625
001-014_R_COL_LP_5p_N1__CCCAATCTCAACACGT-1	TNKILC	5.24254
001-014_R_COL_LP_5p_N1__ACGAGGAAGGCATGGT-1	TNKILC	3.41804
001-014_R_COL_LP_5p_N1__CGTCTACTCTCGATGA-1	TNKILC	2.65425
001-014_R_COL_LP_5p_N1__AGGTCCGGTCAGTGGA-1	TNKILC	3.60575
001-014_R_COL_LP_5p_N1__GACACGCCAGACGCAA-1	TNKILC	4.78614
001-014_R_COL_LP_5p_N1__CGGAGCTTCTCCTATA-1	TNKILC	3.24568
001-014_R_COL_LP_5p_N1__GGACGTCCACGTGAGA-1	TNKILC	5.1892
001-014_R_COL_LP_5p_N1__CGTTAGAGTGCTAGCC-1	TNKILC	3.01499
001-014_R_COL_LP_5p_N1__CAACCTCCATTTCAGG-1	TNKILC	0.814202
001-014_R_COL_LP_5p_N1__AAAGCAAAGCACAGGT-1	TNKILC	2.30803
001-014_R_COL_LP_5p_N1__CAGAATCAGCCCTAAT-1	TNKILC	1.70139
001-014_R_COL_LP_5p_N1__GGGCATCCACGGTTTA-1	TNKILC	3.79241
001-014_R_COL_LP_5p_N1__GCATGTACATAGGATA-1	TNKILC	2.6326
001-014_R_COL_LP_5p_N1__CCGTGGAGTAAGAGGA-1	TNKILC	3.71618
001-014_R_COL_LP_5p_N1__TATGCCCTCCAGAAGG-1	TNKILC	1.96711
001-014_R_COL_LP_5p_N1__TCATTACCAAGCTGTT-1	TNKILC	4.03912
001-014_R_COL_LP_5p_N1__GATGAGGGTCCGAGTC-1	TNKILC	3.04779
001-014_R_COL_LP_5p_N1__TATCAGGTCCTGCCAT-1	TNKILC	4.38323
001-014_R_COL_LP_5p_N1__CAGCGACAGCGTTGCC-1	TNKILC	6.66263
001-014_R_COL_LP_5p_N1__TTCGAAGAGTCTCGGC-1	TNKILC	3.56926
001-014_R_COL_LP_5p_N1__GATCGATCACAAGACG-1	TNKILC	0.604707
001-014_R_COL_LP_5p_N1__GACCTGGTCTGTTTGT-1	TNKILC	3.91173
001-014_R_COL_LP_5p_N1__TGAGGGATCCATTCTA-1	TNKILC	3.63757
001-014_R_COL_LP_5p_N1__TTCCCAGCACAGGAGT-1	TNKILC	4.20453
001-014_R_COL_LP_5p_N1__CGTGAGCGTCACTGGC-1	TNKILC	10.7461
001-014_R_COL_LP_5p_N1__TTCTACAGTTGCGCAC-1	TNKILC	2.02284
001-014_R_COL_LP_5p_N1__TACCTTATCCAGTATG-1	TNKILC	2.37913
001-014_R_COL_LP_5p_N1__CGGCTAGGTGTTCGAT-1	TNKILC	1.48335
001-014_R_COL_LP_5p_N1__CATCGAAAGCAATATG-1	TNKILC	3.58883
001-014_R_COL_LP_5p_N1__TACGGTAGTGTATGGG-1	TNKILC	2.11328
001-014_R_COL_LP_5p_N1__GCATGTAAGCTCAACT-1	TNKILC	3.41221
001-014_R_COL_LP_5p_N1__CTAGAGTAGAGTCGGT-1	TNKILC	6.97784
001-014_R_COL_LP_5p_N1__AGGCCACAGGAGTTGC-1	TNKILC	3.93649
001-014_R_COL_LP_5p_N1__TCTGGAAAGCTAGTGG-1	TNKILC	5.34829
001-014_R_COL_LP_5p_N1__ACAGCTAAGAATTGTG-1	TNKILC	0.700505
001-014_R_COL_LP_5p_N1__AGTAGTCCAAGAAGAG-1	TNKILC	2.22014
001-014_R_COL_LP_5p_N1__TGCCAAACAGCCTTTC-1	TNKILC	2.52772
001-014_R_COL_LP_5p_N1__CGCTGGATCACAAACC-1	TNKILC	3.61074
001-014_R_COL_LP_5p_N1__TAGTGGTGTGCTAGCC-1	TNKILC	2.12039
001-014_R_COL_LP_5p_N1__GACGGCTTCAGCATGT-1	TNKILC	2.74475
001-014_R_COL_LP_5p_N1__CGCTGGACAGCATGAG-1	TNKILC	3.50548
001-014_R_COL_LP_5p_N1__CTAGAGTCACCACGTG-1	TNKILC	3.80561
001-014_R_COL_LP_5p_N1__AAAGTAGGTCACTGGC-1	TNKILC	4.03996
001-014_R_COL_LP_5p_N1__CAACTAGTCCACGAAT-1	TNKILC	1.07878
001-014_R_COL_LP_5p_N1__CATGCCTAGTCATCCA-1	TNKILC	2.67521
001-014_R_COL_LP_5p_N1__ACACTGAGTGAAGGCT-1	TNKILC	3.26543
001-014_R_COL_LP_5p_N1__GTTCTCGTCACGCATA-1	TNKILC	5.68576
001-014_R_COL_LP_5p_N1__GCAGCCAGTGCTTCTC-1	TNKILC	2.69579
001-014_R_COL_LP_5p_N1__GCGCAGTCACCCATGG-1	TNKILC	3.03054
001-014_R_COL_LP_5p_N1__ATCCACCCAATGGAAT-1	TNKILC	2.72371
001-014_R_COL_LP_5p_N1__CACCAGGTCCTCAACC-1	TNKILC	2.37483
001-014_R_COL_LP_5p_N1__CCCAGTTGTCATATGC-1	TNKILC	1.35959
001-014_R_COL_LP_5p_N1__ATTATCCGTTAAGTAG-1	TNKILC	4.97983
001-014_R_COL_LP_5p_N1__GGACGTCCAGCTATTG-1	TNKILC	2.72744
001-014_R_COL_LP_5p_N1__GGAAAGCCAGATCTGT-1	TNKILC	4.0084
001-014_R_COL_LP_5p_N1__TTTGCGCCATCTACGA-1	TNKILC	4.10373
001-014_R_COL_LP_5p_N1__CGGACGTGTAATTGGA-1	TNKILC	6.26311
001-014_R_COL_LP_5p_N1__AGTGGGACAGTTTACG-1	TNKILC	1.43241
001-014_R_COL_LP_5p_N1__AGACGTTGTGCTTCTC-1	TNKILC	0.359494
001-014_R_COL_LP_5p_N1__CTACACCCATTAGCCA-1	TNKILC	3.03989
001-014_R_COL_LP_5p_N1__GCCAAATCAGGAACGT-1	TNKILC	3.21209
001-014_R_COL_LP_5p_N1__TCGTAGAAGGCTACGA-1	TNKILC	3.66788
001-014_R_COL_LP_5p_N1__AACTTTCAGATGCCAG-1	TNKILC	4.64895
001-014_R_COL_LP_5p_N1__CGGAGTCGTTCAGTAC-1	TNKILC	2.10036
001-014_R_COL_LP_5p_N1__GCCAAATGTGTGCCTG-1	TNKILC	1.63364
001-014_R_COL_LP_5p_N1__ACACCGGCATGCAATC-1	TNKILC	3.05547
001-014_R_COL_LP_5p_N1__AGAGCGAGTTCCCTTG-1	TNKILC	1.59614
001-014_R_COL_LP_5p_N1__CATTATCCACGTCAGC-1	TNKILC	4.08348
001-014_R_COL_LP_5p_N1__GTCATTTAGACGCTTT-1	TNKILC	2.31809
001-014_R_COL_LP_5p_N1__AGCTCCTGTTGGGACA-1	TNKILC	3.66665
001-014_R_COL_LP_5p_N1__CCCTCCTAGATACACA-1	TNKILC	0.423099
001-014_R_COL_LP_5p_N1__TAGAGCTTCATAACCG-1	TNKILC	3.0976
001-014_R_COL_LP_5p_N1__CGGTTAACAGTGGAGT-1	TNKILC	2.05969
001-014_R_COL_LP_5p_N1__GGCTCGAGTCGAGTTT-1	TNKILC	3.89297
001-014_R_COL_LP_5p_N1__AGATCTGTCGTCACGG-1	TNKILC	1.44122
001-014_R_COL_LP_5p_N1__TTTGGTTGTCCGAATT-1	TNKILC	4.73953
001-014_R_COL_LP_5p_N1__TTCTTAGAGCTTCGCG-1	TNKILC	3.17698
001-014_R_COL_LP_5p_N1__GAATGAACAATGTAAG-1	TNKILC	3.29198
001-014_R_COL_LP_5p_N1__CAGAATCTCTGCAAGT-1	TNKILC	1.56908
001-014_R_COL_LP_5p_N1__ACCAGTATCCCTAATT-1	TNKILC	4.17745
001-014_R_COL_LP_5p_N1__CTACCCACATTTGCCC-1	TNKILC	4.52911
001-014_R_COL_LP_5p_N1__CCACCTAGTTAAGAAC-1	TNKILC	5.55102
001-014_R_COL_LP_5p_N1__TCAGGTAGTTTGTGTG-1	TNKILC	0.768084
001-014_R_COL_LP_5p_N1__TGGGAAGGTTATGCGT-1	TNKILC	1.4371
001-014_R_COL_LP_5p_N1__TGTCCCATCTCTTGAT-1	TNKILC	5.89937
001-014_R_COL_LP_5p_N1__TAAGTGCAGTAGCCGA-1	TNKILC	3.96941
001-014_R_COL_LP_5p_N1__GGACAAGCAGGAACGT-1	TNKILC	3.27951
001-014_R_COL_LP_5p_N1__CACACAAGTCCGCTGA-1	TNKILC	4.43117
001-014_R_COL_LP_5p_N1__TCAGATGCACCCATGG-1	TNKILC	3.7023
001-014_R_COL_LP_5p_N1__AGGTCATGTGCATCTA-1	TNKILC	3.58752
001-014_R_COL_LP_5p_N1__GGTGCGTGTCTGCGGT-1	TNKILC	2.7556
001-014_R_COL_LP_5p_N1__CCTACACCACCGAAAG-1	TNKILC	3.92678
001-014_R_COL_LP_5p_N1__GGCGTGTCAGACGCAA-1	TNKILC	1.84533
001-014_R_COL_LP_5p_N1__CTCGAGGAGTATCTCG-1	TNKILC	0.283797
001-014_R_COL_LP_5p_N1__GACCTGGAGATGTCGG-1	TNKILC	0.208256
001-014_R_COL_LP_5p_N1__ACACCAATCGTTACAG-1	TNKILC	3.00781
001-014_R_COL_LP_5p_N1__CACATAGTCCCTTGTG-1	TNKILC	1.34058
001-014_R_COL_LP_5p_N1__CTGGTCTAGAGCTGCA-1	TNKILC	2.94354
001-014_R_COL_LP_5p_N1__TGTCCCACAATCTACG-1	TNKILC	3.77015
001-014_R_COL_LP_5p_N1__TGATTTCCACTAAGTC-1	TNKILC	6.74974
001-014_R_COL_LP_5p_N1__CAGCTAAGTCAGAGGT-1	TNKILC	0.959141
001-014_R_COL_LP_5p_N1__GGCAATTTCGTTTGCC-1	TNKILC	4.41402
001-014_R_COL_LP_5p_N1__GCAAACTGTTGTCGCG-1	TNKILC	1.45287
001-014_R_COL_LP_5p_N1__CGTTAGAGTTTGTTTC-1	TNKILC	3.2975
001-014_R_COL_LP_5p_N1__TTTGTCACATGCCTTC-1	TNKILC	5.29123
001-014_R_COL_LP_5p_N1__GCATGTAAGAATCTCC-1	TNKILC	6.58608
001-014_R_COL_LP_5p_N1__CGATGTATCCTTCAAT-1	TNKILC	1.17641
001-014_R_COL_LP_5p_N1__CGTCAGGGTCAAACTC-1	TNKILC	1.36789
001-014_R_COL_LP_5p_N1__CACATAGCAGCTGTAT-1	TNKILC	2.70245
001-014_R_COL_LP_5p_N1__AGACGTTGTGCAGTAG-1	TNKILC	5.08095
001-014_R_COL_LP_5p_N1__TGTCCCACATTAACCG-1	TNKILC	4.369
001-014_R_COL_LP_5p_N1__CCGGGATGTTAAGATG-1	TNKILC	2.606
001-014_R_COL_LP_5p_N1__CATCAAGGTGTGGCTC-1	TNKILC	2.75047
001-014_R_COL_LP_5p_N1__GCATGTATCATTGCCC-1	TNKILC	1.64512
001-014_R_COL_LP_5p_N1__GGCGTGTTCTGAGGGA-1	TNKILC	2.76651
001-014_R_COL_LP_5p_N1__GCATGATGTCTCGTTC-1	TNKILC	4.80144
001-014_R_COL_LP_5p_N1__TCAATCTGTCAATACC-1	TNKILC	3.83461
001-014_R_COL_LP_5p_N1__GTTCTCGCAGAGTGTG-1	TNKILC	1.26425
001-014_R_COL_LP_5p_N1__TTCTTAGGTAACGTTC-1	TNKILC	2.6141
001-014_R_COL_LP_5p_N1__GGGAGATTCAGGTTCA-1	TNKILC	3.00678
001-014_R_COL_LP_5p_N1__CCATGTCGTTGATTCG-1	TNKILC	8.61097
001-014_R_COL_LP_5p_N1__ACTGATGTCGCTTAGA-1	TNKILC	2.95467
001-014_R_COL_LP_5p_N1__TGGTTCCGTCGGCATC-1	TNKILC	1.6421
001-014_R_COL_LP_5p_N1__ACATGGTAGCACCGCT-1	TNKILC	1.00921
001-014_R_COL_LP_5p_N1__AGCGGTCTCACTCTTA-1	TNKILC	3.32612
001-014_R_COL_LP_5p_N1__AGAGTGGAGGAGCGTT-1	TNKILC	2.25997
001-014_R_COL_LP_5p_N1__ACGATACGTAGAAGGA-1	TNKILC	1.65293
001-014_R_COL_LP_5p_N1__GAGGTGAGTCAGAGGT-1	TNKILC	1.32477
001-014_R_COL_LP_5p_N1__ACGCCAGAGTACTTGC-1	TNKILC	6.02068
001-014_R_COL_LP_5p_N1__TCTTTCCCAAGAAAGG-1	TNKILC	2.44315
001-014_R_COL_LP_5p_N1__AGCTTGACATCACCCT-1	TNKILC	1.25758
001-014_R_COL_LP_5p_N1__CAGGTGCCACCATGTA-1	TNKILC	4.99404
001-014_R_COL_LP_5p_N1__CTGAAACAGCACCGCT-1	TNKILC	3.89715
001-014_R_COL_LP_5p_N1__CGTTGGGTCACCTTAT-1	TNKILC	5.15823
001-014_R_COL_LP_5p_N1__GACTGCGAGCCATCGC-1	TNKILC	1.41005
001-014_R_COL_LP_5p_N1__CATCAAGAGCGTTGCC-1	TNKILC	4.22984
001-014_R_COL_LP_5p_N1__CATGACATCCTAGGGC-1	TNKILC	3.57903
001-014_R_COL_LP_5p_N1__CACATTTCAGATGAGC-1	TNKILC	3.28587
001-014_R_COL_LP_5p_N1__GTTAAGCAGCCAGGAT-1	TNKILC	4.02161
001-014_R_COL_LP_5p_N1__CAGCATACACAACGTT-1	TNKILC	4.5496
001-014_R_COL_LP_5p_N1__CATATGGTCTACTCAT-1	TNKILC	3.55723
001-014_R_COL_LP_5p_N1__TCAATCTCAATAGAGT-1	TNKILC	0.482669
001-014_R_COL_LP_5p_N1__ATCTGCCGTTATGCGT-1	TNKILC	5.02679
001-014_R_COL_LP_5p_N1__AGTGGGAAGTTAGCGG-1	TNKILC	2.37336
001-014_R_COL_LP_5p_N1__CTACACCTCTCCTATA-1	TNKILC	3.15562
001-014_R_COL_LP_5p_N1__CTAGAGTAGCGTAGTG-1	TNKILC	1.66051
001-014_R_COL_LP_5p_N1__GTTCATTGTAGCGTAG-1	TNKILC	4.05142
001-014_R_COL_LP_5p_N1__CCATTCGGTCCGTTAA-1	TNKILC	4.74916
001-014_R_COL_LP_5p_N1__TAGCCGGTCCAAATGC-1	TNKILC	3.58857
001-014_R_COL_LP_5p_N1__TGCCCATGTTCCACAA-1	TNKILC	3.8118
001-014_R_COL_LP_5p_N1__GCATGCGTCCTAGTGA-1	TNKILC	5.69208
001-014_R_COL_LP_5p_N1__CGTAGCGAGCTGATAA-1	TNKILC	2.10141
001-014_R_COL_LP_5p_N1__GATGAGGAGCGTGTCC-1	TNKILC	2.77667
001-014_R_COL_LP_5p_N1__CAAGTTGAGGCGTACA-1	TNKILC	4.73774
001-014_R_COL_LP_5p_N1__TTTATGCGTCTCAACA-1	TNKILC	4.26568
001-014_R_COL_LP_5p_N1__CGAGAAGAGTGCCATT-1	TNKILC	3.82841
001-014_R_COL_LP_5p_N1__GGCTGGTCACTGTCGG-1	TNKILC	4.60884
001-014_R_COL_LP_5p_N1__CAGCTGGGTCACTGGC-1	TNKILC	0.745455
001-014_R_COL_LP_5p_N1__CACTCCATCGAACGGA-1	TNKILC	4.08097
001-014_R_COL_LP_5p_N1__TCTTTCCAGAGCTGCA-1	TNKILC	2.64258
001-014_R_COL_LP_5p_N1__TCAGCTCAGTATGACA-1	TNKILC	2.72883
001-014_R_COL_LP_5p_N1__AATCCAGTCGCATGAT-1	TNKILC	6.46194
001-014_R_COL_LP_5p_N1__TTTGCGCCAAGCCCAC-1	TNKILC	4.20247
001-014_R_COL_LP_5p_N1__GCGACCAGTCGTTGTA-1	TNKILC	1.53924
001-014_R_COL_LP_5p_N1__AACGTTGTCCGCGCAA-1	TNKILC	11.0512
001-014_R_COL_LP_5p_N1__AACCATGAGTAGTGCG-1	TNKILC	2.38612
001-014_R_COL_LP_5p_N1__AGATCTGCATCGTCGG-1	TNKILC	3.5124
001-014_R_COL_LP_5p_N1__CCGTACTAGGTGTGGT-1	TNKILC	2.84785
001-014_R_COL_LP_5p_N1__CTACCCAAGTCCTCCT-1	TNKILC	3.64277
001-014_R_COL_LP_5p_N1__GTTAAGCTCCCGACTT-1	TNKILC	4.27314
001-014_R_COL_LP_5p_N1__CATCAAGAGACACTAA-1	TNKILC	1.39624
001-014_R_COL_LP_5p_N1__TTAGGACAGCCCAATT-1	TNKILC	2.41063
001-014_R_COL_LP_5p_N1__TGCGGGTAGCAGATCG-1	TNKILC	3.51424
001-014_R_COL_LP_5p_N1__ACAGCTATCCGCATCT-1	TNKILC	3.97236
001-014_R_COL_LP_5p_N1__AGTCTTTCATAACCTG-1	TNKILC	5.68965
001-014_R_COL_LP_5p_N1__TGGGCGTTCCAAGTAC-1	TNKILC	1.88157
001-014_R_COL_LP_5p_N1__CCGGTAGGTTGTTTGG-1	TNKILC	5.27942
001-014_R_COL_LP_5p_N1__TGAAAGAAGAAGAAGC-1	TNKILC	4.12533
001-014_R_COL_LP_5p_N1__ACTGCTCAGGGTCTCC-1	TNKILC	3.41297
001-014_R_COL_LP_5p_N1__GGGAATGTCTTGTATC-1	TNKILC	4.23855
001-014_R_COL_LP_5p_N1__TTCTCAATCAGAAATG-1	TNKILC	3.75499
001-014_R_COL_LP_5p_N1__CTTTGCGAGAATCTCC-1	TNKILC	5.866
001-014_R_COL_LP_5p_N1__GATGCTAAGGGTATCG-1	TNKILC	4.96052
001-014_R_COL_LP_5p_N1__TTCTCCTGTACGAAAT-1	TNKILC	2.7724
001-014_R_COL_LP_5p_N1__CCTCAGTAGTTACGGG-1	TNKILC	3.86194
001-014_R_COL_LP_5p_N1__GAGCAGATCAGGCAAG-1	TNKILC	4.03878
001-014_R_COL_LP_5p_N1__CTCGAGGGTAGAGGAA-1	TNKILC	0.468151
001-014_R_COL_LP_5p_N1__TCGTACCTCCAGGGCT-1	TNKILC	2.15962
001-014_R_COL_LP_5p_N1__ACGATGTCAGTTCCCT-1	TNKILC	0.816013
001-014_R_COL_LP_5p_N1__GTGTGCGTCACCTTAT-1	TNKILC	3.83444
001-014_R_COL_LP_5p_N1__TCAATCTTCTGCAAGT-1	TNKILC	2.2528
001-014_R_COL_LP_5p_N1__TTGACTTCACCCAGTG-1	TNKILC	5.35114
001-014_R_COL_LP_5p_N1__TACGGTAAGGACCACA-1	TNKILC	5.84061
001-014_R_COL_LP_5p_N1__GTGTTAGTCGATCCCT-1	TNKILC	7.58898
001-014_R_COL_LP_5p_N1__TGGACGCAGGAGTCTG-1	TNKILC	1.63152
001-014_R_COL_LP_5p_N1__GTGAAGGTCGCGTAGC-1	TNKILC	5.06139
001-014_R_COL_LP_5p_N1__GTGTTAGGTAAGTTCC-1	TNKILC	2.29477
001-014_R_COL_LP_5p_N1__GGCGTGTCACCAGATT-1	TNKILC	3.68107
001-014_R_COL_LP_5p_N1__TGGCCAGCATACGCTA-1	TNKILC	3.27393
001-014_R_COL_LP_5p_N1__TGCACCTAGGCTCTTA-1	TNKILC	2.40489
001-014_R_COL_LP_5p_N1__CTGAAGTGTAATAGCA-1	TNKILC	7.03775
001-014_R_COL_LP_5p_N1__GAACGGACAACAACCT-1	TNKILC	3.30093
001-014_R_COL_LP_5p_N1__TACCTTAGTCATCGGC-1	TNKILC	2.0232
001-014_R_COL_LP_5p_N1__CATCGGGAGGACGAAA-1	TNKILC	2.47548
001-014_R_COL_LP_5p_N1__TGCGCAGGTAGGAGTC-1	TNKILC	2.81401
001-014_R_COL_LP_5p_N1__ACACCGGTCCGCAGTG-1	TNKILC	2.99136
001-014_R_COL_LP_5p_N1__GGCTCGAGTCTGCGGT-1	TNKILC	5.49729
001-014_R_COL_LP_5p_N1__GGCAATTAGCCAGTAG-1	TNKILC	0.862871
001-014_R_COL_LP_5p_N1__TAGTGGTCAAACTGTC-1	TNKILC	3.61146
001-014_R_COL_LP_5p_N1__GCGCAGTGTGCAGTAG-1	TNKILC	2.91039
001-014_R_COL_LP_5p_N1__CAGCAGCTCCGAATGT-1	TNKILC	3.40252
001-014_R_COL_LP_5p_N1__GTAGTCACACACATGT-1	TNKILC	2.73609
001-014_R_COL_LP_5p_N1__CGGGTCACATCACCCT-1	TNKILC	3.72306
001-014_R_COL_LP_5p_N1__CGATTGAAGCCCTAAT-1	TNKILC	1.01369
001-014_R_COL_LP_5p_N1__GTATCTTAGCGTCTAT-1	TNKILC	2.6448
001-014_R_COL_LP_5p_N1__TCACGAAGTACAAGTA-1	TNKILC	3.47955
001-014_R_COL_LP_5p_N1__GATCGTAAGATGTGTA-1	TNKILC	3.61001
001-014_R_COL_LP_5p_N1__CCTAAAGGTTATGTGC-1	TNKILC	7.63856
001-014_R_COL_LP_5p_N1__GTGTGCGCAAGAAAGG-1	TNKILC	1.81025
001-014_R_COL_LP_5p_N1__GCTGCGACATCCTAGA-1	TNKILC	1.50659
001-014_R_COL_LP_5p_N1__TTTGTCAAGGAGTTGC-1	TNKILC	4.35789
001-014_R_COL_LP_5p_N1__GGCTCGACAGGTCCAC-1	TNKILC	2.75173
001-014_R_COL_LP_5p_N1__CGTCACTAGACAGACC-1	TNKILC	2.63293
001-014_R_COL_LP_5p_N1__TGTGTTTCAATGTTGC-1	TNKILC	3.36474
001-014_R_COL_LP_5p_N1__AGTAGTCCACCGCTAG-1	TNKILC	9.74173
001-014_R_COL_LP_5p_N1__CGGACGTTCCCAAGAT-1	TNKILC	0.987725
001-014_R_COL_LP_5p_N1__ATTGGTGGTTATTCTC-1	TNKILC	6.46269
001-014_R_COL_LP_5p_N1__TACTTGTAGTTTGCGT-1	TNKILC	1.68515
001-014_R_COL_LP_5p_N1__CCTAGCTTCCCTCTTT-1	TNKILC	4.00878
001-014_R_COL_LP_5p_N1__CTTAACTGTAGCAAAT-1	TNKILC	3.84579
001-014_R_COL_LP_5p_N1__TCGGTAAGTCTGCGGT-1	TNKILC	2.63551
001-014_R_COL_LP_5p_N1__AATCGGTAGACTGGGT-1	TNKILC	1.56771
001-014_R_COL_LP_5p_N1__ATGAGGGGTCATGCAT-1	TNKILC	8.58356
001-014_R_COL_LP_5p_N1__GGTGAAGGTGGTCTCG-1	TNKILC	3.84985
001-014_R_COL_LP_5p_N1__ATTGGTGGTGCCTTGG-1	TNKILC	2.78616
001-014_R_COL_LP_5p_N1__TACTTGTTCCTTCAAT-1	TNKILC	2.75711
001-014_R_COL_LP_5p_N1__CGTGTCTTCGTCGTTC-1	TNKILC	1.00188
001-014_R_COL_LP_5p_N1__GGTGTTACAGCTGCAC-1	TNKILC	3.41524
001-014_R_COL_LP_5p_N1__CTAGCCTTCTAACTTC-1	TNKILC	2.35348
001-014_R_COL_LP_5p_N1__GTGGGTCAGAAGAAGC-1	TNKILC	3.38208
001-014_R_COL_LP_5p_N1__TATCAGGCATGCAACT-1	TNKILC	3.28714
001-014_R_COL_LP_5p_N1__GGTGAAGAGCTGCCCA-1	TNKILC	6.50003
001-014_R_COL_LP_5p_N1__ATGGGAGGTTCAGCGC-1	TNKILC	0.293086
001-014_R_COL_LP_5p_N1__CAAGTTGTCGCCCTTA-1	TNKILC	4.5272
001-014_R_COL_LP_5p_N1__TGGACGCGTTCCCGAG-1	TNKILC	2.91831
001-014_R_COL_LP_5p_N1__CATATTCAGGACACCA-1	TNKILC	0.712954
001-014_R_COL_LP_5p_N1__AGCGTATTCGCCATAA-1	TNKILC	1.49231
001-014_R_COL_LP_5p_N1__GTGGGTCTCACGAAGG-1	TNKILC	2.51198
001-014_R_COL_LP_5p_N1__GATTCAGAGCGAAGGG-1	TNKILC	4.31114
001-014_R_COL_LP_5p_N1__TGCGTGGGTATATGGA-1	TNKILC	2.76828
001-014_R_COL_LP_5p_N1__CCGTGGAGTATAATGG-1	TNKILC	2.87007
001-014_R_COL_LP_5p_N1__GCGGGTTGTCATATGC-1	TNKILC	0.419218
001-014_R_COL_LP_5p_N1__CTGCCTAAGCGTCTAT-1	TNKILC	6.27011
001-014_R_COL_LP_5p_N1__TTCTACAAGTTTGCGT-1	TNKILC	3.24293
001-014_R_COL_LP_5p_N1__GTGCTTCTCTAAGCCA-1	TNKILC	2.57451
001-014_R_COL_LP_5p_N1__AGCAGCCAGCACGCCT-1	TNKILC	1.94254
001-014_R_COL_LP_5p_N1__TCGGTAACACACTGCG-1	TNKILC	4.51015
001-014_R_COL_LP_5p_N1__AGAGCGACACAACGCC-1	TNKILC	2.69487
001-014_R_COL_LP_5p_N1__GGCGTGTCATTCTCAT-1	TNKILC	9.14069
001-014_R_COL_LP_5p_N1__CGAGAAGTCCTATGTT-1	TNKILC	3.81505
001-014_R_COL_LP_5p_N1__TCTATTGTCCGAAGAG-1	TNKILC	0.321769
001-014_R_COL_LP_5p_N1__GGTGAAGAGGCCATAG-1	TNKILC	6.32473
001-014_R_COL_LP_5p_N1__GACCTGGCACAGCCCA-1	TNKILC	5.51725
001-014_R_COL_LP_5p_N1__CGTGTCTCAACCGCCA-1	TNKILC	1.5615
001-014_R_COL_LP_5p_N1__GACTGCGCATCGACGC-1	TNKILC	2.96795
001-014_R_COL_LP_5p_N1__AGCGGTCGTTACGTCA-1	TNKILC	0.768668
001-014_R_COL_LP_5p_N1__CGGACTGGTGAGTATA-1	TNKILC	3.96251
001-014_R_COL_LP_5p_N1__CAGCAGCGTAAGTTCC-1	TNKILC	6.67065
001-014_R_COL_LP_5p_N1__CACCTTGGTCTCTCGT-1	TNKILC	0.90298
001-014_R_COL_LP_5p_N1__TTAGGCACAAACTGTC-1	TNKILC	1.88297
001-014_R_COL_LP_5p_N1__CCAATCCGTCCGTTAA-1	TNKILC	3.57928
001-014_R_COL_LP_5p_N1__TATGCCCCACGACTCG-1	TNKILC	3.85037
001-014_R_COL_LP_5p_N1__ACGTCAAAGCGTGTCC-1	TNKILC	3.86786
001-014_R_COL_LP_5p_N1__GTAGGCCTCGTCGTTC-1	TNKILC	2.70553
001-014_R_COL_LP_5p_N1__TCAGCTCCACATTTCT-1	TNKILC	2.83867
001-014_R_COL_LP_5p_N1__CGTTAGAAGGGCACTA-1	TNKILC	2.60078
001-014_R_COL_LP_5p_N1__CTTAGGACAAACTGTC-1	TNKILC	4.14855
001-014_R_COL_LP_5p_N1__GGGAATGGTAAGAGAG-1	TNKILC	1.24523
001-014_R_COL_LP_5p_N1__ACGGCCATCAGGTTCA-1	TNKILC	2.94065
001-014_R_COL_LP_5p_N1__TTCGAAGAGAGGACGG-1	TNKILC	1.15429
001-014_R_COL_LP_5p_N1__TAAGCGTAGTGAACGC-1	TNKILC	2.48161
001-014_R_COL_LP_5p_N1__AAAGATGGTAGAGGAA-1	TNKILC	2.21884
001-014_R_COL_LP_5p_N1__TTAACTCTCACTTATC-1	TNKILC	3.3512
001-014_R_COL_LP_5p_N1__TTAACTCTCGCTAGCG-1	TNKILC	2.50272
001-014_R_COL_LP_5p_N1__GACGGCTGTCTCCCTA-1	TNKILC	3.96373
001-014_R_COL_LP_5p_N1__TGTCCCAGTTGCGCAC-1	TNKILC	2.97195
001-014_R_COL_LP_5p_N1__ACAGCCGTCTGTCTAT-1	TNKILC	1.12588
001-014_R_COL_LP_5p_N1__AACCGCGAGTGGTAGC-1	TNKILC	2.01608
001-014_R_COL_LP_5p_N1__ATTGGACTCAACGAAA-1	TNKILC	2.60667
001-014_R_COL_LP_5p_N1__AGTGGGAAGGGCTTGA-1	TNKILC	1.2678
001-014_R_COL_LP_5p_N1__CCGGGATGTCATGCCG-1	TNKILC	2.63147
001-014_R_COL_LP_5p_N1__TTGCCGTTCAAAGTAG-1	TNKILC	1.68241
001-014_R_COL_LP_5p_N1__CACATAGAGCAGGCTA-1	TNKILC	2.1921
001-014_R_COL_LP_5p_N1__GGTGCGTAGCTACCGC-1	TNKILC	4.60346
001-014_R_COL_LP_5p_N1__TTTCCTCAGTGACTCT-1	TNKILC	3.67185
001-014_R_COL_LP_5p_N1__CGTAGCGTCACGCATA-1	TNKILC	3.13456
001-014_R_COL_LP_5p_N1__AGATTGCTCCACGCAG-1	TNKILC	4.82519
001-014_R_COL_LP_5p_N1__CCTTCCCTCTTGAGAC-1	TNKILC	1.59519
001-014_R_COL_LP_5p_N1__CACATAGGTGACTACT-1	TNKILC	3.99457
001-014_R_COL_LP_5p_N1__TGTGGTAGTCTACCTC-1	TNKILC	3.40938
001-014_R_COL_LP_5p_N1__GTTACAGAGTTCGCAT-1	TNKILC	1.36582
001-014_R_COL_LP_5p_N1__AGAGCTTCACGTCAGC-1	TNKILC	6.28695
001-014_R_COL_LP_5p_N1__AAGGAGCGTCGAAAGC-1	TNKILC	4.66172
001-014_R_COL_LP_5p_N1__TTATGCTGTCGGGTCT-1	TNKILC	2.13039
001-014_R_COL_LP_5p_N1__CAGGTGCAGAAACGCC-1	TNKILC	1.70125
001-014_R_COL_LP_5p_N1__GTCTCGTCACAGACTT-1	TNKILC	3.3188
001-014_R_COL_LP_5p_N1__GACGTTAGTTAAGACA-1	TNKILC	2.40841
001-014_R_COL_LP_5p_N1__AAAGCAAAGGTTCCTA-1	TNKILC	4.27362
001-014_R_COL_LP_5p_N1__ACCTTTACAGCCAGAA-1	TNKILC	1.06908
001-014_R_COL_LP_5p_N1__TGAGCATCAATCAGAA-1	TNKILC	0.93466
001-014_R_COL_LP_5p_N1__GTAACGTCAGTGACAG-1	TNKILC	1.49247
001-014_R_COL_LP_5p_N1__TCGCGAGTCTACTATC-1	TNKILC	2.45012
001-014_R_COL_LP_5p_N1__GGGTTGCCAAGCCTAT-1	TNKILC	5.66142
001-014_R_COL_LP_5p_N1__GTGAAGGCACGGATAG-1	TNKILC	2.76263
001-014_R_COL_LP_5p_N1__TCTTTCCAGATGCCTT-1	TNKILC	3.27878
001-014_R_COL_LP_5p_N1__GCATGTAGTGATGATA-1	TNKILC	1.8412
001-014_R_COL_LP_5p_N1__CCTATTAAGATGGCGT-1	TNKILC	3.97748
001-014_R_COL_LP_5p_N1__TCGCGAGGTGGTTTCA-1	TNKILC	1.33784
001-014_R_COL_LP_5p_N1__GTAACGTAGGGTTCCC-1	TNKILC	0.508282
001-014_R_COL_LP_5p_N1__TGCTACCGTCCGTCAG-1	TNKILC	3.89835
001-014_R_COL_LP_5p_N1__CGCTATCCACCGTTGG-1	TNKILC	3.50729
001-014_R_COL_LP_5p_N1__AACTCCCTCATCGGAT-1	TNKILC	3.41217
001-014_R_COL_LP_5p_N1__TTTATGCTCCCAGGTG-1	TNKILC	4.77978
001-014_R_COL_LP_5p_N1__TCTTCGGCATCATCCC-1	TNKILC	1.26192
001-014_R_COL_LP_5p_N1__CAACCTCTCAGAAATG-1	TNKILC	1.0181
001-014_R_COL_LP_5p_N1__GCATGCGGTAGCGTCC-1	TNKILC	2.65074
001-014_R_COL_LP_5p_N1__TACTCGCGTCCATGAT-1	TNKILC	4.88789
001-014_R_COL_LP_5p_N1__TTATGCTCACATTAGC-1	TNKILC	3.53704
001-014_R_COL_LP_5p_N1__GAAGCAGCAGCCTTTC-1	TNKILC	2.69508
001-014_R_COL_LP_5p_N1__CAAGAAATCTTCGGTC-1	TNKILC	2.69442
001-014_R_COL_LP_5p_N1__GACGCGTTCAAGCCTA-1	TNKILC	0.793825
001-014_R_COL_LP_5p_N1__GCATGATGTGTGACCC-1	TNKILC	4.71707
001-014_R_COL_LP_5p_N1__AGGGAGTTCGTCCAGG-1	TNKILC	4.1226
001-014_R_COL_LP_5p_N1__CTCGGGAAGGTAGCTG-1	TNKILC	2.22624
001-014_R_COL_LP_5p_N1__CTTAGGAGTAGGACAC-1	TNKILC	1.19501
001-014_R_COL_LP_5p_N1__TCATTTGTCTCCGGTT-1	TNKILC	2.87507
001-014_R_COL_LP_5p_N1__AAGTCTGCAACTGCTA-1	TNKILC	0.668013
001-014_R_COL_LP_5p_N1__CCCAATCAGTCAAGGC-1	TNKILC	3.84688
001-014_R_COL_LP_5p_N1__AAATGCCTCAACGAAA-1	TNKILC	2.13005
001-014_R_COL_LP_5p_N1__CCGTGGACAAGCCGCT-1	TNKILC	3.28076
001-014_R_COL_LP_5p_N1__ACCAGTAGTCACTGGC-1	TNKILC	2.78001
001-014_R_COL_LP_5p_N1__TTTACTGTCTGGTATG-1	TNKILC	3.6253
001-014_R_COL_LP_5p_N1__ACGGAGAGTCTCCACT-1	TNKILC	0.637024
001-014_R_COL_LP_5p_N1__CTGAAGTAGCTAGTCT-1	TNKILC	3.20514
001-014_R_COL_LP_5p_N1__TTGGAACCATTCTCAT-1	TNKILC	4.58521
001-014_R_COL_LP_5p_N1__ATTGGTGGTTGTGGAG-1	TNKILC	2.62415
001-014_R_COL_LP_5p_N1__CTTCTCTGTTCGCGAC-1	TNKILC	8.62722
001-014_R_COL_LP_5p_N1__CAGTAACTCCTTGACC-1	TNKILC	2.36835
001-014_R_COL_LP_5p_N1__CGGAGCTAGTGAACGC-1	TNKILC	2.16693
001-014_R_COL_LP_5p_N1__CGATTGACAGCATACT-1	TNKILC	4.06537
001-014_R_COL_LP_5p_N1__TTGGAACTCAGCATGT-1	TNKILC	3.99383
001-014_R_COL_LP_5p_N1__GTTTCTAAGTGGGATC-1	TNKILC	5.33074
001-014_R_COL_LP_5p_N1__CAGAATCTCATAACCG-1	TNKILC	2.48714
001-014_R_COL_LP_5p_N1__TCGCGAGCAAAGAATC-1	TNKILC	2.54096
001-014_R_COL_LP_5p_N1__GGAACTTTCCGTAGTA-1	TNKILC	3.59422
001-014_R_COL_LP_5p_N1__TGACGGCGTGCATCTA-1	TNKILC	3.10177
001-014_R_COL_LP_5p_N1__CGGACTGGTATTCTCT-1	TNKILC	3.31201
001-014_R_COL_LP_5p_N1__GCTGCGACATCTCCCA-1	TNKILC	3.54777
001-014_R_COL_LP_5p_N1__TATGCCCAGAAGGGTA-1	TNKILC	3.53025
001-014_R_COL_LP_5p_N1__ATGGGAGAGCCGTCGT-1	TNKILC	3.6932
001-014_R_COL_LP_5p_N1__ATTTCTGCAGCCACCA-1	TNKILC	1.69556
001-014_R_COL_LP_5p_N1__GCAGTTAGTCCAAGTT-1	TNKILC	2.84535
001-014_R_COL_LP_5p_N1__CAGCTGGCACTTCTGC-1	TNKILC	3.2652
001-014_R_COL_LP_5p_N1__AGTAGTCTCGTCCAGG-1	TNKILC	3.94556
001-014_R_COL_LP_5p_N1__GTGTTAGCAAGTAATG-1	TNKILC	0.853134
001-014_R_COL_LP_5p_N1__CTACACCAGTACCGGA-1	TNKILC	3.27813
001-014_R_COL_LP_5p_N1__ATCATCTGTCTCATCC-1	TNKILC	3.10177
001-014_R_COL_LP_5p_N1__AGTAGTCAGGATGGTC-1	TNKILC	0.992139
001-014_R_COL_LP_5p_N1__TGGTTCCCACTTCTGC-1	TNKILC	3.98447
001-014_R_COL_LP_5p_N1__TGTGGTATCGCCAGCA-1	TNKILC	3.97773
001-014_R_COL_LP_5p_N1__GTTCTCGTCTCACATT-1	TNKILC	3.50426
001-014_R_COL_LP_5p_N1__TAAGCGTGTTTGGGCC-1	TNKILC	1.48669
001-014_R_COL_LP_5p_N1__ACGATACAGTCGTTTG-1	TNKILC	2.48359
001-014_R_COL_LP_5p_N1__GAACCTATCAGGTTCA-1	TNKILC	-0.0974398
001-014_R_COL_LP_5p_N1__ATTACTCCATGTTCCC-1	TNKILC	1.49557
001-014_R_COL_LP_5p_N1__TGACAACCACGAGGTA-1	TNKILC	3.16161
001-014_R_COL_LP_5p_N1__CACATTTTCCGTTGTC-1	TNKILC	2.59787
001-014_R_COL_LP_5p_N1__ATCCACCCACATGTGT-1	TNKILC	2.80201
001-014_R_COL_LP_5p_N1__ACATCAGGTTTAAGCC-1	TNKILC	0.344868
001-014_R_COL_LP_5p_N1__CTAGAGTGTGAGGCTA-1	TNKILC	1.10028
001-014_R_COL_LP_5p_N1__ATGAGGGTCGTACGGC-1	TNKILC	3.09271
001-014_R_COL_LP_5p_N1__CCTACACAGCCATCGC-1	TNKILC	1.4027
001-014_R_COL_LP_5p_N1__CACACAAGTCTCGTTC-1	TNKILC	3.72059
001-014_R_COL_LP_5p_N1__CCACGGACATGGTTGT-1	TNKILC	1.34509
001-014_R_COL_LP_5p_N1__AACTCCCCATGTCGAT-1	TNKILC	3.7133
001-014_R_COL_LP_5p_N1__AGTGAGGAGCTACCTA-1	TNKILC	5.71023
001-014_R_COL_LP_5p_N1__CGATTGATCCTAGTGA-1	TNKILC	0.03684
001-014_R_COL_LP_5p_N1__GCATACATCCGTAGGC-1	TNKILC	1.52779
001-014_R_COL_LP_5p_N1__TGAAAGAGTTGTCGCG-1	TNKILC	1.47056
001-014_R_COL_LP_5p_N1__TCGCGTTAGAAGATTC-1	TNKILC	2.98647
001-014_R_COL_LP_5p_N1__TAAACCGCAGGTCGTC-1	TNKILC	-0.0555191
001-014_R_COL_LP_5p_N1__GACGGCTTCCACGCAG-1	TNKILC	3.1715
001-014_R_COL_LP_5p_N1__CAGCATACAATGAAAC-1	TNKILC	-0.0415597
001-014_R_COL_LP_5p_N1__AGCGGTCCATATGCTG-1	TNKILC	4.79557
001-014_R_COL_LP_5p_N1__TTCGAAGAGTGAACAT-1	TNKILC	2.50073
001-014_R_COL_LP_5p_N1__ATGTGTGTCGCAGGCT-1	TNKILC	4.67972
001-014_R_COL_LP_5p_N1__GACCAATCACGACTCG-1	TNKILC	5.38565
001-014_R_COL_LP_5p_N1__GGCAATTGTTCGCGAC-1	TNKILC	2.80984
001-014_R_COL_LP_5p_N1__GTCGGGTAGGCATGTG-1	TNKILC	2.61227
001-014_R_COL_LP_5p_N1__CACACCTTCAACCATG-1	TNKILC	5.18913
001-014_R_COL_LP_5p_N1__GGGCATCTCTTCGGTC-1	TNKILC	3.93999
001-014_R_COL_LP_5p_N1__TCTCTAAGTTCCGGCA-1	TNKILC	4.94863
001-014_R_COL_LP_5p_N1__TCTCTAAGTATTCTCT-1	TNKILC	1.27799
001-014_R_COL_LP_5p_N1__TTCCCAGCAGATGGCA-1	TNKILC	6.51816
001-014_R_COL_LP_5p_N1__TGGCCAGCAGGTGGAT-1	TNKILC	3.43981
001-014_R_COL_LP_5p_N1__GCTCTGTTCATGCTCC-1	TNKILC	4.02782
001-014_R_COL_LP_5p_N1__CTGAAACGTCTTCTCG-1	TNKILC	4.84121
001-014_R_COL_LP_5p_N1__ACTGAACGTCTGGTCG-1	TNKILC	2.45032
001-014_R_COL_LP_5p_N1__TAGTGGTCAGGTCCAC-1	TNKILC	3.47019
001-014_R_COL_LP_5p_N1__CCCAGTTGTTAAGACA-1	TNKILC	5.42037
001-014_R_COL_LP_5p_N1__TAGAGCTGTCTCCACT-1	TNKILC	1.33865
001-014_R_COL_LP_5p_N1__TCAGCAAGTCGTGGCT-1	TNKILC	2.04284
001-014_R_COL_LP_5p_N1__TGTGGTAGTTCGCGAC-1	TNKILC	2.70934
001-014_R_COL_LP_5p_N1__GCATACAAGCACGCCT-1	TNKILC	0.425609
001-014_R_COL_LP_5p_N1__CCTTCCCAGACACTAA-1	TNKILC	0.715487
001-014_R_COL_LP_5p_N1__CCCAGTTCACGGTAGA-1	TNKILC	0.869567
001-014_R_COL_LP_5p_N1__GCGCAGTTCGGATGGA-1	TNKILC	5.51006
001-014_R_COL_LP_5p_N1__CTTGGCTGTAGCCTAT-1	TNKILC	1.89337
001-014_R_COL_LP_5p_N1__GGGATGAGTCGCTTCT-1	TNKILC	2.89246
001-014_R_COL_LP_5p_N1__TGTCCCACAAGTACCT-1	TNKILC	3.13954
001-019_R_COL_LP_5p_N1__GGACATTAGGGAACGG-1	TNKILC	10.1733
001-019_R_COL_LP_5p_N1__GTGCATAAGTGAAGTT-1	TNKILC	2.52898
001-019_R_COL_LP_5p_N1__CCTCAGTGTGCACGAA-1	TNKILC	7.59204
001-019_R_COL_LP_5p_N1__CGAGAAGCATGAACCT-1	TNKILC	2.53045
001-019_R_COL_LP_5p_N1__TTGGCAATCACCGGGT-1	TNKILC	6.8517
001-019_R_COL_LP_5p_N1__CCTCTGATCCATGAGT-1	TNKILC	5.15538
001-019_R_COL_LP_5p_N1__TGTGGTACATTTCACT-1	TNKILC	4.12564
001-019_R_COL_LP_5p_N1__AACTCTTAGACTCGGA-1	TNKILC	3.77769
001-019_R_COL_LP_5p_N1__GAACATCCATGTCGAT-1	TNKILC	3.47623
001-019_R_COL_LP_5p_N1__GTCACGGTCCTATGTT-1	TNKILC	4.51458
001-019_R_COL_LP_5p_N1__ACCAGTACACTACAGT-1	TNKILC	3.87114
001-019_R_COL_LP_5p_N1__ACAGCTATCTGCTGTC-1	TNKILC	2.32249
001-019_R_COL_LP_5p_N1__GCCAAATTCATAGCAC-1	TNKILC	3.75763
001-019_R_COL_LP_5p_N1__ACGAGGATCAGAGGTG-1	TNKILC	4.60567
001-019_R_COL_LP_5p_N1__TCGAGGCTCGACGGAA-1	TNKILC	7.42171
001-019_R_COL_LP_5p_N1__CAGAATCCATCGATTG-1	TNKILC	5.78239
001-019_R_COL_LP_5p_N1__AACTCAGAGGGATACC-1	TNKILC	6.20239
001-019_R_COL_LP_5p_N1__ATAACGCAGGTTCCTA-1	TNKILC	3.90373
001-019_R_COL_LP_5p_N1__TGACGGCCACAAGCCC-1	TNKILC	3.16566
001-019_R_COL_LP_5p_N1__GTGCAGCTCCCTCTTT-1	TNKILC	2.25719
001-019_R_COL_LP_5p_N1__CACTCCATCTCCAGGG-1	TNKILC	6.17142
001-019_R_COL_LP_5p_N1__GCACATAAGAGTCTGG-1	TNKILC	3.00036
001-019_R_COL_LP_5p_N1__GGGACCTCAATGCCAT-1	TNKILC	2.60412
001-019_R_COL_LP_5p_N1__AGCTTGAAGAGCAATT-1	TNKILC	5.66707
001-019_R_COL_LP_5p_N1__ACGGAGAAGACTTGAA-1	TNKILC	5.51852
001-019_R_COL_LP_5p_N1__GATTCAGGTTCAACCA-1	TNKILC	4.84496
001-019_R_COL_LP_5p_N1__GAGTCCGAGGCCATAG-1	TNKILC	5.3797
001-019_R_COL_LP_5p_N1__ATCACGAAGTGAAGAG-1	TNKILC	4.71324
001-019_R_COL_LP_5p_N1__TGCCCTACACCATGTA-1	TNKILC	5.95541
001-019_R_COL_LP_5p_N1__TGCCAAAAGAGTAATC-1	TNKILC	2.65391
001-019_R_COL_LP_5p_N1__CTCATTAGTACTTCTT-1	TNKILC	7.16084
001-019_R_COL_LP_5p_N1__TCACAAGGTATCGCAT-1	TNKILC	5.42203
001-019_R_COL_LP_5p_N1__ACTATCTCACCGTTGG-1	TNKILC	3.97469
001-019_R_COL_LP_5p_N1__CAACCTCCATTAGCCA-1	TNKILC	7.2368
001-019_R_COL_LP_5p_N1__AAACCTGCATCAGTAC-1	TNKILC	8.42808
001-019_R_COL_LP_5p_N1__ACTGAGTCATCCAACA-1	TNKILC	2.82219
001-019_R_COL_LP_5p_N1__CACAGGCCAATCGAAA-1	TNKILC	2.80069
001-019_R_COL_LP_5p_N1__CATTATCAGTACGTTC-1	TNKILC	3.93338
001-019_R_COL_LP_5p_N1__CGGAGCTAGGACTGGT-1	TNKILC	5.2738
001-019_R_COL_LP_5p_N1__TGCCCATCAATCTACG-1	TNKILC	5.4116
001-019_R_COL_LP_5p_N1__CGTTGGGTCACCGTAA-1	TNKILC	4.10709
001-019_R_COL_LP_5p_N1__CTCCTAGCAGCTGTAT-1	TNKILC	10.1648
001-019_R_COL_LP_5p_N1__CATGACATCGTTGACA-1	TNKILC	4.5005
001-019_R_COL_LP_5p_N1__TCACGAACATCCAACA-1	TNKILC	5.1588
001-019_R_COL_LP_5p_N1__CGGACTGTCTACGAGT-1	TNKILC	5.25129
001-019_R_COL_LP_5p_N1__TGCGCAGTCGCGGATC-1	TNKILC	5.45748
001-019_R_COL_LP_5p_N1__CGATGGCCAACAACCT-1	TNKILC	5.63574
001-019_R_COL_LP_5p_N1__GGCGTGTTCAGCGATT-1	TNKILC	3.23691
001-019_R_COL_LP_5p_N1__GTCTCGTTCAGCATGT-1	TNKILC	4.83744
001-019_R_COL_LP_5p_N1__GCATGATCAAAGCGGT-1	TNKILC	3.59561
001-019_R_COL_LP_5p_N1__CTAATGGTCAAGCCTA-1	TNKILC	8.12382
001-019_R_COL_LP_5p_N1__GAGCAGAGTATGAAAC-1	TNKILC	6.90146
001-019_R_COL_LP_5p_N1__CTAACTTAGACTGTAA-1	TNKILC	3.13917
001-019_R_COL_LP_5p_N1__TACTTGTGTGCAGTAG-1	TNKILC	3.21945
001-019_R_COL_LP_5p_N1__TCGGTAAGTAGTGAAT-1	TNKILC	4.25552
001-019_R_COL_LP_5p_N1__TCGCGAGCAGTATAAG-1	TNKILC	5.12359
001-019_R_COL_LP_5p_N1__TACAGTGAGAAACGCC-1	TNKILC	8.03878
001-019_R_COL_LP_5p_N1__CTACCCATCCTGCTTG-1	TNKILC	6.56041
001-019_R_COL_LP_5p_N1__TGGCTGGAGCAATCTC-1	TNKILC	7.62552
001-019_R_COL_LP_5p_N1__GTGTGCGGTAAAGTCA-1	TNKILC	9.35656
001-019_R_COL_LP_5p_N1__AGCATACCAGATTGCT-1	TNKILC	3.99269
001-019_R_COL_LP_5p_N1__TAGAGCTAGTAGTGCG-1	TNKILC	6.70473
001-019_R_COL_LP_5p_N1__CGAGCCAGTCCGCTGA-1	TNKILC	4.43952
001-019_R_COL_LP_5p_N1__ACTTACTGTCTAGCCG-1	TNKILC	5.91457
001-019_R_COL_LP_5p_N1__CTCTAATCACGGTAAG-1	TNKILC	4.17963
001-019_R_COL_LP_5p_N1__TCTTTCCTCTTCGGTC-1	TNKILC	3.13069
001-019_R_COL_LP_5p_N1__AGCAGCCTCTCTGCTG-1	TNKILC	6.00082
001-019_R_COL_LP_5p_N1__TAGCCGGTCCACGTTC-1	TNKILC	5.36576
001-019_R_COL_LP_5p_N1__ATGCGATCACATAACC-1	TNKILC	5.0038
001-019_R_COL_LP_5p_N1__CCGTTCAAGTCGATAA-1	TNKILC	4.39636
001-019_R_COL_LP_5p_N1__TAGCCGGCACCTCGTT-1	TNKILC	5.53046
001-019_R_COL_LP_5p_N1__TCTGGAAGTCTCTCGT-1	TNKILC	3.24794
001-019_R_COL_LP_5p_N1__TGCCCATCATGCAATC-1	TNKILC	4.91151
001-019_R_COL_LP_5p_N1__GTTACAGGTGCGGTAA-1	TNKILC	5.49346
001-019_R_COL_LP_5p_N1__CGAGCCAAGGACACCA-1	TNKILC	3.27135
001-019_R_COL_LP_5p_N1__TAGTTGGAGAAGGTGA-1	TNKILC	5.80743
001-019_R_COL_LP_5p_N1__AGTCTTTTCCTGCAGG-1	TNKILC	4.31201
001-019_R_COL_LP_5p_N1__GAATAAGAGCACCGTC-1	TNKILC	3.96558
001-019_R_COL_LP_5p_N1__GGCTCGAGTCAAAGAT-1	TNKILC	4.36709
001-019_R_COL_LP_5p_N1__CTCGTCAGTCCTGCTT-1	TNKILC	5.21491
001-019_R_COL_LP_5p_N1__GTAACTGGTTCAGACT-1	TNKILC	6.24665
001-019_R_COL_LP_5p_N1__CCAATCCAGATCCGAG-1	TNKILC	3.4114
001-019_R_COL_LP_5p_N1__CAGAGAGAGCTGCCCA-1	TNKILC	4.3584
001-019_R_COL_LP_5p_N1__CACAGGCCATTACCTT-1	TNKILC	2.94253
001-019_R_COL_LP_5p_N1__AAACCTGAGCTTTGGT-1	TNKILC	5.36396
001-019_R_COL_LP_5p_N1__TCTGGAATCTCAACTT-1	TNKILC	5.91902
001-019_R_COL_LP_5p_N1__AGCTCCTTCCGAAGAG-1	TNKILC	4.0118
001-019_R_COL_LP_5p_N1__GACCTGGCAATCCAAC-1	TNKILC	5.41661
001-019_R_COL_LP_5p_N1__ACTGAACTCCGCGGTA-1	TNKILC	4.2531
001-019_R_COL_LP_5p_N1__CCAATCCTCCTAAGTG-1	TNKILC	3.59683
001-019_R_COL_LP_5p_N1__CTGTGCTTCAGGTAAA-1	TNKILC	5.48025
001-019_R_COL_LP_5p_N1__CAGATCAGTCAGATAA-1	TNKILC	3.23383
001-019_R_COL_LP_5p_N1__TTCTCAACACTTCTGC-1	TNKILC	1.97106
001-019_R_COL_LP_5p_N1__GTGCAGCTCTACCAGA-1	TNKILC	5.50579
001-019_R_COL_LP_5p_N1__CAACCTCCAGCTCCGA-1	TNKILC	3.33087
001-019_R_COL_LP_5p_N1__CATGCCTTCGCGTTTC-1	TNKILC	4.29055
001-019_R_COL_LP_5p_N1__CTCTAATTCGTAGATC-1	TNKILC	5.62881
001-019_R_COL_LP_5p_N1__GCTCCTAGTTGTCTTT-1	TNKILC	5.98514
001-019_R_COL_LP_5p_N1__TATCAGGTCGAACTGT-1	TNKILC	5.35361
001-019_R_COL_LP_5p_N1__TACAGTGGTGGGTATG-1	TNKILC	1.75661
001-019_R_COL_LP_5p_N1__CCTCTGATCACGAAGG-1	TNKILC	13.4768
001-019_R_COL_LP_5p_N1__ATAACGCGTTGGAGGT-1	TNKILC	2.78752
001-019_R_COL_LP_5p_N1__GCACATAGTGATGTGG-1	TNKILC	2.4053
001-019_R_COL_LP_5p_N1__GGCCGATGTTTGTTTC-1	TNKILC	7.09567
001-019_R_COL_LP_5p_N1__GGGACCTTCCCTTGCA-1	TNKILC	9.27657
001-019_R_COL_LP_5p_N1__AGCATACCACGTAAGG-1	TNKILC	4.81506
001-019_R_COL_LP_5p_N1__CAGCGACTCAGCTCTC-1	TNKILC	3.21818
001-019_R_COL_LP_5p_N1__GATGAAATCTACGAGT-1	TNKILC	5.8833
001-019_R_COL_LP_5p_N1__CATCAGAAGCGATATA-1	TNKILC	4.42885
001-019_R_COL_LP_5p_N1__TACGGATCAGGTCCAC-1	TNKILC	3.60669
001-019_R_COL_LP_5p_N1__GACAGAGTCCAACCAA-1	TNKILC	3.08388
001-019_R_COL_LP_5p_N1__CGAGCCACAGTGGAGT-1	TNKILC	9.03884
001-019_R_COL_LP_5p_N1__CCGTTCACATCTACGA-1	TNKILC	7.78371
001-019_R_COL_LP_5p_N1__GACGGCTGTACTCAAC-1	TNKILC	6.59608
001-019_R_COL_LP_5p_N1__TCGTAGACACCTCGGA-1	TNKILC	6.02904
001-019_R_COL_LP_5p_N1__CACACTCAGTCCGTAT-1	TNKILC	4.15357
001-019_R_COL_LP_5p_N1__GCGCAACGTTATCGGT-1	TNKILC	2.23241
001-019_R_COL_LP_5p_N1__GCGCAGTAGGCTAGAC-1	TNKILC	3.69604
001-019_R_COL_LP_5p_N1__TCATTACAGCAGCGTA-1	TNKILC	5.86003
001-019_R_COL_LP_5p_N1__CTGATAGGTCAACATC-1	TNKILC	2.67373
001-019_R_COL_LP_5p_N1__ATTGGTGTCAACACAC-1	TNKILC	4.42974
001-019_R_COL_LP_5p_N1__CACACCTCAGGAATGC-1	TNKILC	6.59369
001-019_R_COL_LP_5p_N1__CTACATTCAACACGCC-1	TNKILC	1.01626
001-019_R_COL_LP_5p_N1__GCAATCAGTAGCGCAA-1	TNKILC	2.64596
001-019_R_COL_LP_5p_N1__ACCAGTAAGCGCCTTG-1	TNKILC	2.73744
001-019_R_COL_LP_5p_N1__CGCTGGAAGTTGCAGG-1	TNKILC	5.78717
001-019_R_COL_LP_5p_N1__CGCCAAGTCGCGTTTC-1	TNKILC	5.81661
001-019_R_COL_LP_5p_N1__CCTACCACACAGACAG-1	TNKILC	4.87064
001-019_R_COL_LP_5p_N1__CATGCCTGTGGTCTCG-1	TNKILC	6.77524
001-019_R_COL_LP_5p_N1__GGCGTGTCACCCATGG-1	TNKILC	3.49983
001-019_R_COL_LP_5p_N1__GTACGTAAGAGCTATA-1	TNKILC	3.84611
001-019_R_COL_LP_5p_N1__GGAGCAAAGGGAGTAA-1	TNKILC	4.43251
001-019_R_COL_LP_5p_N1__CGGAGTCAGCCGTCGT-1	TNKILC	3.62343
001-019_R_COL_LP_5p_N1__ACTGAGTCACGGTTTA-1	TNKILC	9.53871
001-019_R_COL_LP_5p_N1__GACGGCTTCTAACTGG-1	TNKILC	4.32636
001-019_R_COL_LP_5p_N1__CCGTTCACAACACGCC-1	TNKILC	4.92621
001-019_R_COL_LP_5p_N1__TGAGAGGGTAGCTCCG-1	TNKILC	4.55256
001-019_R_COL_LP_5p_N1__CATATGGCAGTGGGAT-1	TNKILC	3.97948
001-019_R_COL_LP_5p_N1__ACGTCAAAGGTTACCT-1	TNKILC	5.91779
001-019_R_COL_LP_5p_N1__TCGAGGCTCACCTTAT-1	TNKILC	7.52455
001-019_R_COL_LP_5p_N1__GGTGAAGGTAAGGGAA-1	TNKILC	3.63591
001-019_R_COL_LP_5p_N1__CCACCTAAGTGGACGT-1	TNKILC	3.92139
001-019_R_COL_LP_5p_N1__GAAACTCGTTCCGTCT-1	TNKILC	3.87917
001-019_R_COL_LP_5p_N1__CATGACAAGATATGGT-1	TNKILC	1.98667
001-019_R_COL_LP_5p_N1__GTACGTATCTAACTCT-1	TNKILC	4.03785
001-019_R_COL_LP_5p_N1__CCATGTCTCACGCATA-1	TNKILC	4.12928
001-019_R_COL_LP_5p_N1__AAACCTGCACTTAAGC-1	TNKILC	6.1586
001-019_R_COL_LP_5p_N1__TGTATTCGTTCCCGAG-1	TNKILC	2.96463
001-019_R_COL_LP_5p_N1__CTCTACGGTTCTGTTT-1	TNKILC	3.62594
001-019_R_COL_LP_5p_N1__CGTAGCGCAGATCCAT-1	TNKILC	5.42183
001-019_R_COL_LP_5p_N1__TTTACTGTCACTCTTA-1	TNKILC	3.31266
001-019_R_COL_LP_5p_N1__TTTGGTTAGTTAGGTA-1	TNKILC	5.76251
001-019_R_COL_LP_5p_N1__CCACCTACAGCGATCC-1	TNKILC	5.39894
001-019_R_COL_LP_5p_N1__ACGGGTCGTAACGTTC-1	TNKILC	3.05456
001-019_R_COL_LP_5p_N1__TTGTAGGGTGCACTTA-1	TNKILC	3.89753
001-019_R_COL_LP_5p_N1__TTTATGCAGTTAGGTA-1	TNKILC	5.56717
001-019_R_COL_LP_5p_N1__AAGTCTGTCCAAACTG-1	TNKILC	8.75711
001-019_R_COL_LP_5p_N1__AATCGGTTCACGCGGT-1	TNKILC	1.65333
001-019_R_COL_LP_5p_N1__AGGTCCGGTCAAGCGA-1	TNKILC	5.4079
001-019_R_COL_LP_5p_N1__TCTGGAATCCAGTATG-1	TNKILC	6.02723
001-019_R_COL_LP_5p_N1__CGGAGTCCACTATCTT-1	TNKILC	3.50678
001-019_R_COL_LP_5p_N1__TTATGCTGTTGTCGCG-1	TNKILC	6.09256
001-019_R_COL_LP_5p_N1__CTGCTGTAGACTACAA-1	TNKILC	5.08195
001-019_R_COL_LP_5p_N1__CGTCACTCACTGAAGG-1	TNKILC	2.45431
001-019_R_COL_LP_5p_N1__GAGGTGACACGAAACG-1	TNKILC	3.64008
001-019_R_COL_LP_5p_N1__GACTAACAGACAGGCT-1	TNKILC	9.73985
001-019_R_COL_LP_5p_N1__CCTCAGTAGCTAGTTC-1	TNKILC	8.82532
001-019_R_COL_LP_5p_N1__TTGCCGTTCTGTCTAT-1	TNKILC	1.13163
001-019_R_COL_LP_5p_N1__GGGAATGTCAAACCGT-1	TNKILC	5.1265
001-019_R_COL_LP_5p_N1__GCAATCAGTAGGCATG-1	TNKILC	6.16356
001-019_R_COL_LP_5p_N1__CCACTACTCACGACTA-1	TNKILC	2.99354
001-019_R_COL_LP_5p_N1__GACCAATTCCTTGACC-1	TNKILC	4.22557
001-019_R_COL_LP_5p_N1__CCAATCCAGGCTACGA-1	TNKILC	1.62253
001-019_R_COL_LP_5p_N1__TACTCGCGTAAGTGTA-1	TNKILC	4.6688
001-019_R_COL_LP_5p_N1__TGACAACAGTTATCGC-1	TNKILC	7.35306
001-019_R_COL_LP_5p_N1__CCGTACTGTACAGTGG-1	TNKILC	2.94282
001-019_R_COL_LP_5p_N1__CGATCGGGTCTCAACA-1	TNKILC	4.02353
001-019_R_COL_LP_5p_N1__AAGACCTCATTTCACT-1	TNKILC	2.2775
001-019_R_COL_LP_5p_N1__CCACGGAGTTGTGGCC-1	TNKILC	5.10959
001-019_R_COL_LP_5p_N1__TTTGCGCTCACTTATC-1	TNKILC	11.6018
001-019_R_COL_LP_5p_N1__ACGGAGAGTGGGTATG-1	TNKILC	6.76688
001-019_R_COL_LP_5p_N1__CATCGGGCACCGATAT-1	TNKILC	3.53985
001-019_R_COL_LP_5p_N1__AACCGCGAGTTTCCTT-1	TNKILC	2.47263
001-019_R_COL_LP_5p_N1__CAACCAAGTAGAGTGC-1	TNKILC	1.90963
001-019_R_COL_LP_5p_N1__TGAGCATGTACTTGAC-1	TNKILC	3.25572
001-019_R_COL_LP_5p_N1__TACTTACGTACGACCC-1	TNKILC	10.2968
001-019_R_COL_LP_5p_N1__CTCTACGGTGATGTGG-1	TNKILC	5.10545
001-019_R_COL_LP_5p_N1__CATCAAGTCACTGGGC-1	TNKILC	4.08099
001-019_R_COL_LP_5p_N1__CTACGTCGTAGCTCCG-1	TNKILC	10.8766
001-019_R_COL_LP_5p_N1__GTTTCTAGTCTAACGT-1	TNKILC	5.80624
001-019_R_COL_LP_5p_N1__ATCCGAAAGCGAGAAA-1	TNKILC	6.2931
001-019_R_COL_LP_5p_N1__GCGCAACAGGCTAGGT-1	TNKILC	5.11173
001-019_R_COL_LP_5p_N1__CACAGGCTCTTGAGGT-1	TNKILC	7.06437
001-019_R_COL_LP_5p_N1__TTTACTGAGATGCGAC-1	TNKILC	4.31246
001-019_R_COL_LP_5p_N1__CAAGATCGTAAGGGCT-1	TNKILC	2.74265
001-019_R_COL_LP_5p_N1__ATTACTCGTAGCGTCC-1	TNKILC	7.02728
001-019_R_COL_LP_5p_N1__TACAGTGCAAGGCTCC-1	TNKILC	3.86559
001-019_R_COL_LP_5p_N1__GGGAATGCACGACGAA-1	TNKILC	5.84328
001-019_R_COL_LP_5p_N1__AGGCCACGTACGCTGC-1	TNKILC	5.11767
001-019_R_COL_LP_5p_N1__ATCCGAATCCTCAATT-1	TNKILC	5.67697
001-019_R_COL_LP_5p_N1__TGACTTTAGTACGTTC-1	TNKILC	4.30574
001-019_R_COL_LP_5p_N1__AGAGCGACAAGTTGTC-1	TNKILC	2.61495
001-019_R_COL_LP_5p_N1__ACATCAGGTTGCGTTA-1	TNKILC	6.26984
001-019_R_COL_LP_5p_N1__CCGGGATGTGGTCCGT-1	TNKILC	2.8995
001-019_R_COL_LP_5p_N1__TAAGTGCAGGCAGGTT-1	TNKILC	1.24006
001-019_R_COL_LP_5p_N1__TACTCGCGTTGCGTTA-1	TNKILC	2.85418
001-019_R_COL_LP_5p_N1__AACCGCGCACAGACAG-1	TNKILC	2.32754
001-019_R_COL_LP_5p_N1__GTTTCTAAGATCGATA-1	TNKILC	7.09313
001-019_R_COL_LP_5p_N1__GAGCAGACACAAGTAA-1	TNKILC	1.35258
001-019_R_COL_LP_5p_N1__GAACATCAGGGCTTCC-1	TNKILC	5.30834
001-019_R_COL_LP_5p_N1__CCGTTCAGTGGCGAAT-1	TNKILC	5.06535
001-019_R_COL_LP_5p_N1__AGGGTGAAGGCTCAGA-1	TNKILC	2.54153
001-019_R_COL_LP_5p_N1__CTTAGGACACTCTGTC-1	TNKILC	5.63634
001-019_R_COL_LP_5p_N1__CGGTTAATCCTTGCCA-1	TNKILC	3.24625
001-019_R_COL_LP_5p_N1__GACTGCGGTTCCGTCT-1	TNKILC	4.60092
001-019_R_COL_LP_5p_N1__ACGGGCTGTCTTCTCG-1	TNKILC	5.9351
001-019_R_COL_LP_5p_N1__TTCTCCTTCCGCAAGC-1	TNKILC	7.16899
001-019_R_COL_LP_5p_N1__CGAACATGTCATACTG-1	TNKILC	3.2088
001-019_R_COL_LP_5p_N1__CACATTTCATATACGC-1	TNKILC	3.57153
001-019_R_COL_LP_5p_N1__GACCTGGTCACCTTAT-1	TNKILC	5.95788
001-019_R_COL_LP_5p_N1__CAGATCAGTTGCTCCT-1	TNKILC	7.55842
001-019_R_COL_LP_5p_N1__CTGGTCTCAGCCTTTC-1	TNKILC	6.35012
001-019_R_COL_LP_5p_N1__GGTGAAGGTCGCATCG-1	TNKILC	1.24075
001-019_R_COL_LP_5p_N1__CGATCGGGTCGCATAT-1	TNKILC	2.44875
001-019_R_COL_LP_5p_N1__TACTCGCCAGGTGGAT-1	TNKILC	8.8995
001-019_R_COL_LP_5p_N1__TTGCCGTAGTGAATTG-1	TNKILC	8.64896
001-019_R_COL_LP_5p_N1__CTCGAGGGTCCAGTGC-1	TNKILC	5.3701
001-019_R_COL_LP_5p_N1__GCATACATCCCACTTG-1	TNKILC	3.81444
001-019_R_COL_LP_5p_N1__GACCAATCACAAGACG-1	TNKILC	6.31264
001-019_R_COL_LP_5p_N1__GTCGTAAGTGGGTATG-1	TNKILC	4.03535
001-019_R_COL_LP_5p_N1__ACGTCAAGTCTCCATC-1	TNKILC	6.93187
001-019_R_COL_LP_5p_N1__CCCATACCACAGCGTC-1	TNKILC	6.96281
001-019_R_COL_LP_5p_N1__TTTGGTTAGCTCTCGG-1	TNKILC	2.81813
001-019_R_COL_LP_5p_N1__CCGGGATCAATACGCT-1	TNKILC	6.00113
001-015_T0_COL_LP_5p_N1__GATTCAGTCCATGAGT-1	TNKILC	3.01385
001-015_T0_COL_LP_5p_N1__ACGCCAGTCCAAATGC-1	TNKILC	5.95761
001-015_T0_COL_LP_5p_N1__GATCTAGTCTTTAGTC-1	TNKILC	3.57758
001-015_T0_COL_LP_5p_N1__TTTGTCAAGTGTTTGC-1	TNKILC	2.20319
001-015_T0_COL_LP_5p_N1__AGGGAGTTCTTAGCCC-1	TNKILC	2.91232
001-015_T0_COL_LP_5p_N1__CTGCCTAGTCTCTTTA-1	TNKILC	6.77417
001-015_T0_COL_LP_5p_N1__CAAGATCGTAGCTGCC-1	TNKILC	6.19766
001-015_T0_COL_LP_5p_N1__ACAGCCGCAACTGCTA-1	TNKILC	5.56513
001-015_T0_COL_LP_5p_N1__ATTCTACCACCCATGG-1	TNKILC	8.01625
001-015_T0_COL_LP_5p_N1__AACTCTTCATCTGGTA-1	TNKILC	3.14755
001-015_T0_COL_LP_5p_N1__CTCAGAACACAGACAG-1	TNKILC	3.7379
001-015_T0_COL_LP_5p_N1__CTCTAATGTTCGAATC-1	TNKILC	1.96607
001-015_T0_COL_LP_5p_N1__GAGTCCGCAGCTCCGA-1	TNKILC	4.7277
001-015_T0_COL_LP_5p_N1__CTGTGCTCAAGAAGAG-1	TNKILC	8.00993
001-015_T0_COL_LP_5p_N1__TCAATCTTCAAAGTAG-1	TNKILC	3.84092
001-015_T0_COL_LP_5p_N1__CGACCTTGTGTTGAGG-1	TNKILC	5.68065
001-015_T0_COL_LP_5p_N1__CGGAGCTAGAACAACT-1	TNKILC	2.56969
001-015_T0_COL_LP_5p_N1__ATGGGAGCAGCCTGTG-1	TNKILC	8.13496
001-015_T0_COL_LP_5p_N1__ACTATCTGTTATGCGT-1	TNKILC	10.262
001-015_T0_COL_LP_5p_N1__CCACCTATCCCTAACC-1	TNKILC	2.78683
001-015_T0_COL_LP_5p_N1__CATCAAGAGTTGTCGT-1	TNKILC	7.4358
001-015_T0_COL_LP_5p_N1__CAGTCCTTCATTCACT-1	TNKILC	3.83778
001-015_T0_COL_LP_5p_N1__TGGCTGGTCTGGAGCC-1	TNKILC	5.63955
001-015_T0_COL_LP_5p_N1__GATGCTATCTGAGGGA-1	TNKILC	4.68974
001-015_T0_COL_LP_5p_N1__AAATGCCTCGTCCGTT-1	TNKILC	1.92862
001-015_T0_COL_LP_5p_N1__CATGACAAGGATGGAA-1	TNKILC	6.49764
001-015_T0_COL_LP_5p_N1__TCGCGTTTCGTAGGAG-1	TNKILC	7.08515
001-015_T0_COL_LP_5p_N1__CATCGAAGTTACGTCA-1	TNKILC	7.16611
001-015_T0_COL_LP_5p_N1__ACTGCTCTCTAACTTC-1	TNKILC	4.7081
001-015_T0_COL_LP_5p_N1__CGATTGACATAAGACA-1	TNKILC	5.69575
001-015_T0_COL_LP_5p_N1__CTGTTTATCACGAAGG-1	TNKILC	8.49412
001-015_T0_COL_LP_5p_N1__GGCGACTCAATCAGAA-1	TNKILC	1.71853
001-015_T0_COL_LP_5p_N1__GACTGCGCACTTAACG-1	TNKILC	3.1104
001-015_T0_COL_LP_5p_N1__AGCGGTCCAGGAACGT-1	TNKILC	3.80297
001-015_T0_COL_LP_5p_N1__TCCACACGTAGTAGTA-1	TNKILC	6.09949
001-015_T0_COL_LP_5p_N1__CTGTGCTTCGCGCCAA-1	TNKILC	7.26309
001-015_T0_COL_LP_5p_N1__AACCATGAGTACGTTC-1	TNKILC	8.81286
001-015_T0_COL_LP_5p_N1__TTTCCTCCAATGAAAC-1	TNKILC	10.4151
001-015_T0_COL_LP_5p_N1__CCAATCCCACGAAATA-1	TNKILC	11.4772
001-015_T0_COL_LP_5p_N1__CATCCACCATTCCTGC-1	TNKILC	6.2396
001-015_T0_COL_LP_5p_N1__GAGCAGATCCGAATGT-1	TNKILC	9.23482
001-015_T0_COL_LP_5p_N1__TGACTAGTCATGCTCC-1	TNKILC	6.71297
001-015_T0_COL_LP_5p_N1__CATATTCCACCAGTTA-1	TNKILC	3.98063
001-015_T0_COL_LP_5p_N1__AACTCAGAGTGGGTTG-1	TNKILC	4.94389
001-015_T0_COL_LP_5p_N1__TAAACCGCATGATCCA-1	TNKILC	6.68973
001-015_T0_COL_LP_5p_N1__CTTACCGAGCGGATCA-1	TNKILC	6.9983
001-015_T0_COL_LP_5p_N1__GTCACAAAGGATGTAT-1	TNKILC	6.76172
001-015_T0_COL_LP_5p_N1__CCACCTAGTGACAAAT-1	TNKILC	4.59414
001-015_T0_COL_LP_5p_N1__AGGCCACTCTTACCTA-1	TNKILC	5.89313
001-015_T0_COL_LP_5p_N1__GCTGCTTTCCGTAGTA-1	TNKILC	4.59584
001-015_T0_COL_LP_5p_N1__TTAACTCAGCCCAGCT-1	TNKILC	4.26601
001-015_T0_COL_LP_5p_N1__CACCAGGAGGTGTGGT-1	TNKILC	4.69548
001-015_T0_COL_LP_5p_N1__CCTACCACAGGGTACA-1	TNKILC	5.27933
001-015_T0_COL_LP_5p_N1__GCAGTTACACCACGTG-1	TNKILC	2.56184
001-015_T0_COL_LP_5p_N1__TCGCGTTAGTAGCCGA-1	TNKILC	4.79014
001-015_T0_COL_LP_5p_N1__TATGCCCTCGGCGGTT-1	TNKILC	4.28556
001-015_T0_COL_LP_5p_N1__ACGCAGCCAACAACCT-1	TNKILC	4.09608
001-015_T0_COL_LP_5p_N1__GGCTCGACATGCAACT-1	TNKILC	5.91275
001-015_T0_COL_LP_5p_N1__GCGACCAAGAAAGTGG-1	TNKILC	2.66091
001-015_T0_COL_LP_5p_N1__AACTCAGAGAAACCAT-1	TNKILC	6.96165
001-015_T0_COL_LP_5p_N1__GGAAAGCTCGGAAATA-1	TNKILC	5.0565
001-015_T0_COL_LP_5p_N1__TTTATGCAGCACACAG-1	TNKILC	3.53333
001-015_T0_COL_LP_5p_N1__GTAGGCCGTGGCAAAC-1	TNKILC	5.07236
001-015_T0_COL_LP_5p_N1__TCAGCTCTCTCGAGTA-1	TNKILC	6.55591
001-015_T0_COL_LP_5p_N1__GTGAAGGTCTGCCAGG-1	TNKILC	7.66007
001-015_T0_COL_LP_5p_N1__TGAGCCGAGTTCCACA-1	TNKILC	6.01486
001-015_T0_COL_LP_5p_N1__CAGCTGGCATACCATG-1	TNKILC	5.90117
001-015_T0_COL_LP_5p_N1__ATAGACCAGCTGCGAA-1	TNKILC	7.13665
001-015_T0_COL_LP_5p_N1__CTACACCTCATGTCCC-1	TNKILC	2.38728
001-015_T0_COL_LP_5p_N1__AACCGCGGTAAGTAGT-1	TNKILC	3.63176
001-015_T0_COL_LP_5p_N1__CAGGTGCTCAATCACG-1	TNKILC	3.06654
001-015_T0_COL_LP_5p_N1__TCGAGGCAGCCGATTT-1	TNKILC	5.80971
001-015_T0_COL_LP_5p_N1__TGACAACGTAGATTAG-1	TNKILC	4.84133
001-015_T0_COL_LP_5p_N1__TACGGGCCATCTACGA-1	TNKILC	4.54277
001-015_T0_COL_LP_5p_N1__ACCCACTAGTCCTCCT-1	TNKILC	3.46064
001-015_T0_COL_LP_5p_N1__GCAGTTACATCACCCT-1	TNKILC	7.64082
001-015_T0_COL_LP_5p_N1__ACCCACTTCATCTGCC-1	TNKILC	3.56316
001-015_T0_COL_LP_5p_N1__GTGCATAAGAAACGAG-1	TNKILC	4.08684
001-015_T0_COL_LP_5p_N1__CACTCCAGTGCATCTA-1	TNKILC	11.9876
001-015_T0_COL_LP_5p_N1__CGATTGATCCTCATTA-1	TNKILC	3.99997
001-015_T0_COL_LP_5p_N1__TCTCTAACACATGACT-1	TNKILC	6.33949
001-015_T0_COL_LP_5p_N1__GTATTCTGTCCTGCTT-1	TNKILC	6.63046
001-015_T0_COL_LP_5p_N1__GCTGGGTGTTACCGAT-1	TNKILC	4.83514
001-015_T0_COL_LP_5p_N1__ATAGACCAGACTAGGC-1	TNKILC	5.34354
001-015_T0_COL_LP_5p_N1__GATCAGTAGACTTGAA-1	TNKILC	2.78721
001-015_T0_COL_LP_5p_N1__ATCATGGCAAGCCATT-1	TNKILC	5.87932
001-015_T0_COL_LP_5p_N1__TTCGGTCGTTAGGGTG-1	TNKILC	6.31814
001-015_T0_COL_LP_5p_N1__AGCAGCCCAATGAATG-1	TNKILC	6.24079
001-015_T0_COL_LP_5p_N1__TGAAAGACATGTAGTC-1	TNKILC	5.45205
001-015_T0_COL_LP_5p_N1__GGCCGATGTAGCGTAG-1	TNKILC	3.07419
001-015_T0_COL_LP_5p_N1__GAATAAGCATGCAACT-1	TNKILC	8.40719
001-015_T0_COL_LP_5p_N1__CGTCACTGTGTGGCTC-1	TNKILC	4.04575
001-015_T0_COL_LP_5p_N1__GCATGCGGTCCGAATT-1	TNKILC	3.82816
001-015_T0_COL_LP_5p_N1__TTGTAGGGTGCAGGTA-1	TNKILC	6.28708
001-015_T0_COL_LP_5p_N1__TACGGATAGTATCTCG-1	TNKILC	4.61868
001-015_T0_COL_LP_5p_N1__GTTAAGCGTCTAAAGA-1	TNKILC	2.19064
001-015_T0_COL_LP_5p_N1__AACCGCGTCCTAGTGA-1	TNKILC	2.64833
001-015_T0_COL_LP_5p_N1__AAACGGGGTACCGGCT-1	TNKILC	5.60441
001-015_T0_COL_LP_5p_N1__ATCATCTGTAATAGCA-1	TNKILC	5.93351
001-015_T0_COL_LP_5p_N1__GGGTTGCAGCAGGCTA-1	TNKILC	3.94508
001-015_T0_COL_LP_5p_N1__GTTTCTAAGACATAAC-1	TNKILC	5.48423
001-015_T0_COL_LP_5p_N1__GCTGCAGGTTATGTGC-1	TNKILC	5.67778
001-015_T0_COL_LP_5p_N1__ACACCAACATCGTCGG-1	TNKILC	2.71712
001-015_T0_COL_LP_5p_N1__CATCCACTCGGCGCTA-1	TNKILC	5.81422
001-015_T0_COL_LP_5p_N1__TCCACACGTGCTAGCC-1	TNKILC	4.66532
001-015_T0_COL_LP_5p_N1__CCACCTAAGGAGCGTT-1	TNKILC	4.47079
001-015_T0_COL_LP_5p_N1__AGGGAGTAGATGTGGC-1	TNKILC	4.52568
001-015_T0_COL_LP_5p_N1__TTCTACACAAGTCTAC-1	TNKILC	3.40018
001-015_T0_COL_LP_5p_N1__TCAGGATAGACTACAA-1	TNKILC	10.5703
001-015_T0_COL_LP_5p_N1__GAACCTATCCGGCACA-1	TNKILC	7.8537
001-015_T0_COL_LP_5p_N1__GGATTACTCCGGCACA-1	TNKILC	4.45227
001-015_T0_COL_LP_5p_N1__ATTCTACTCGTAGGAG-1	TNKILC	5.31171
001-015_T0_COL_LP_5p_N1__ACGGCCACATGCATGT-1	TNKILC	6.1277
001-015_T0_COL_LP_5p_N1__CAGCATATCCCGACTT-1	TNKILC	6.89697
001-015_T0_COL_LP_5p_N1__CAAGGCCTCACCGGGT-1	TNKILC	2.96187
001-015_T0_COL_LP_5p_N1__CGTGTCTAGATCCTGT-1	TNKILC	5.68304
001-015_T0_COL_LP_5p_N1__ATTGGACTCGTCCGTT-1	TNKILC	1.27059
001-015_T0_COL_LP_5p_N1__CTCACACTCCAGTATG-1	TNKILC	7.09214
001-015_T0_COL_LP_5p_N1__ACTGAGTAGGCCGAAT-1	TNKILC	3.96288
001-015_T0_COL_LP_5p_N1__TCAGCTCAGACTAAGT-1	TNKILC	18.1848
001-015_T0_COL_LP_5p_N1__ACGGGTCTCTGAGTGT-1	TNKILC	4.81183
001-015_T0_COL_LP_5p_N1__GGAACTTAGAAGGGTA-1	TNKILC	4.128
001-015_T0_COL_LP_5p_N1__TGCTGCTTCAACACGT-1	TNKILC	3.82034
001-015_T0_COL_LP_5p_N1__CAGCTGGCAAGTTCTG-1	TNKILC	7.21068
001-015_T0_COL_LP_5p_N1__GACACGCCAAGACACG-1	TNKILC	6.08105
001-015_T0_COL_LP_5p_N1__AGGGTGATCTGTCTAT-1	TNKILC	4.2115
001-015_T0_COL_LP_5p_N1__CAACCTCAGCGTTTAC-1	TNKILC	3.72371
001-015_T0_COL_LP_5p_N1__GTGCAGCAGTAGGTGC-1	TNKILC	5.33657
001-015_T0_COL_LP_5p_N1__GTAGGCCTCAATAAGG-1	TNKILC	7.7423
001-015_T0_COL_LP_5p_N1__CTACGTCCACTGTCGG-1	TNKILC	4.04528
001-015_T0_COL_LP_5p_N1__TGCCCTAAGATATGGT-1	TNKILC	4.00693
001-015_T0_COL_LP_5p_N1__CAGCAGCGTAAAGTCA-1	TNKILC	6.92147
001-015_T0_COL_LP_5p_N1__CGTGAGCAGTACATGA-1	TNKILC	3.80426
001-015_T0_COL_LP_5p_N1__CGAGAAGAGTTATCGC-1	TNKILC	8.842
001-015_T0_COL_LP_5p_N1__AGGGTGATCCTAAGTG-1	TNKILC	5.3801
001-015_T0_COL_LP_5p_N1__CTCTACGAGGACATTA-1	TNKILC	9.70336
001-015_T0_COL_LP_5p_N1__CCCTCCTGTAGCGCAA-1	TNKILC	4.12553
001-015_T0_COL_LP_5p_N1__GACACGCTCTTGTACT-1	TNKILC	3.44212
001-015_T0_COL_LP_5p_N1__CGGCTAGGTCAACTGT-1	TNKILC	3.85203
001-015_T0_COL_LP_5p_N1__CACAGTATCACATACG-1	TNKILC	3.60638
001-015_T0_COL_LP_5p_N1__TACACGAAGACACTAA-1	TNKILC	6.30319
001-015_T0_COL_LP_5p_N1__GAACATCGTACATGTC-1	TNKILC	6.80671
001-015_T0_COL_LP_5p_N1__AACTCCCTCCACTCCA-1	TNKILC	7.42841
001-015_T0_COL_LP_5p_N1__GGGCACTGTAGAGGAA-1	TNKILC	3.00887
001-015_T0_COL_LP_5p_N1__TGGCTGGGTCTGGTCG-1	TNKILC	6.67684
001-015_T0_COL_LP_5p_N1__GGGAATGTCCAGTATG-1	TNKILC	5.3586
001-015_T0_COL_LP_5p_N1__TACTCGCAGTCATCCA-1	TNKILC	5.25002
001-015_T0_COL_LP_5p_N1__GATTCAGTCATCGCTC-1	TNKILC	5.39185
001-015_T0_COL_LP_5p_N1__CGTCACTTCCATGCTC-1	TNKILC	3.36864
001-015_T0_COL_LP_5p_N1__ATTGGACTCGGAGGTA-1	TNKILC	4.87279
001-015_T0_COL_LP_5p_N1__ACATGGTTCCCTCAGT-1	TNKILC	2.28409
001-015_T0_COL_LP_5p_N1__GTCACAACATCGGGTC-1	TNKILC	6.58033
001-015_T0_COL_LP_5p_N1__TTGAACGAGGCCCTTG-1	TNKILC	8.90499
001-015_T0_COL_LP_5p_N1__AGGGTGATCACATGCA-1	TNKILC	4.16077
001-015_T0_COL_LP_5p_N1__TGGCTGGAGTGAATTG-1	TNKILC	6.12653
001-015_T0_COL_LP_5p_N1__GACACGCCATACGCTA-1	TNKILC	1.95174
001-015_T0_COL_LP_5p_N1__ATCCGAAGTTCACGGC-1	TNKILC	5.47519
001-015_T0_COL_LP_5p_N1__GTCTCGTCATGGTCTA-1	TNKILC	6.4981
001-015_T0_COL_LP_5p_N1__ACTTTCAGTACCGCTG-1	TNKILC	4.69778
001-015_T0_COL_LP_5p_N1__AGATCTGAGATACACA-1	TNKILC	5.90809
001-015_T0_COL_LP_5p_N1__CAGGTGCTCCGTCATC-1	TNKILC	6.25973
001-015_T0_COL_LP_5p_N1__CATCAGAAGTCGAGTG-1	TNKILC	2.974
001-015_T0_COL_LP_5p_N1__TCGCGAGGTTGCCTCT-1	TNKILC	9.83892
001-015_T0_COL_LP_5p_N1__CCACTACAGCTATGCT-1	TNKILC	4.16154
001-015_T0_COL_LP_5p_N1__TACTCGCTCAAGATCC-1	TNKILC	3.76559
001-015_T0_COL_LP_5p_N1__CCTTTCTTCCTGTACC-1	TNKILC	5.85363
001-015_T0_COL_LP_5p_N1__GTAACGTGTGGTACAG-1	TNKILC	8.32575
001-015_T0_COL_LP_5p_N1__CATGACAGTTGAGGTG-1	TNKILC	4.01657
001-015_T0_COL_LP_5p_N1__CAGCTAATCCTCATTA-1	TNKILC	11.0359
001-015_T0_COL_LP_5p_N1__CTCGAGGGTAAGAGAG-1	TNKILC	5.82425
001-015_T0_COL_LP_5p_N1__TTCTCCTCAAGTCTGT-1	TNKILC	6.45681
001-015_T0_COL_LP_5p_N1__TTTCCTCTCACTCCTG-1	TNKILC	3.6413
001-015_T0_COL_LP_5p_N1__CTCGGGACAGCATGAG-1	TNKILC	6.20534
001-015_T0_COL_LP_5p_N1__CGATGGCAGTACGCGA-1	TNKILC	3.23663
001-015_T0_COL_LP_5p_N1__CACATAGGTCTCTTAT-1	TNKILC	7.74726
001-015_T0_COL_LP_5p_N1__GGTATTGTCTGAGTGT-1	TNKILC	3.54373
001-015_T0_COL_LP_5p_N1__GGGATGAGTTGGAGGT-1	TNKILC	5.7364
001-015_T0_COL_LP_5p_N1__GCCTCTACACATCTTT-1	TNKILC	6.46538
001-015_T0_COL_LP_5p_N1__CCGGGATAGGGATCTG-1	TNKILC	5.49897
001-015_T0_COL_LP_5p_N1__GCTGCGAAGTGGGCTA-1	TNKILC	2.25901
001-015_T0_COL_LP_5p_N1__GGAGCAAGTCGTCTTC-1	TNKILC	6.17907
001-015_T0_COL_LP_5p_N1__CGAACATCAGTGAGTG-1	TNKILC	12.3945
001-015_T0_COL_LP_5p_N1__CGTCTACTCAGAGCTT-1	TNKILC	4.26378
001-015_T0_COL_LP_5p_N1__GTTTCTACACAAGTAA-1	TNKILC	2.79806
001-015_T0_COL_LP_5p_N1__GCATGCGTCAACTCTT-1	TNKILC	6.31054
001-015_T0_COL_LP_5p_N1__ACGAGCCAGATACACA-1	TNKILC	2.40045
001-015_T0_COL_LP_5p_N1__ACTGCTCGTTCGTGAT-1	TNKILC	6.61772
001-015_T0_COL_LP_5p_N1__GCTGCGATCCACTGGG-1	TNKILC	5.66544
001-015_T0_COL_LP_5p_N1__GTCTTCGGTGCAGACA-1	TNKILC	2.4269
001-015_T0_COL_LP_5p_N1__GACACGCAGAATTGTG-1	TNKILC	5.09892
001-015_T0_COL_LP_5p_N1__TGCTACCGTCGGCATC-1	TNKILC	3.81953
001-015_T0_COL_LP_5p_N1__CTTGGCTAGGAATCGC-1	TNKILC	12.2584
001-015_T0_COL_LP_5p_N1__GGGAATGCAGCTATTG-1	TNKILC	4.27967
001-015_T0_COL_LP_5p_N1__AGACGTTGTTAGAACA-1	TNKILC	6.34664
001-015_T0_COL_LP_5p_N1__CGTAGGCCAAAGCGGT-1	TNKILC	3.90677
001-015_T0_COL_LP_5p_N1__CGTCACTGTCCAGTGC-1	TNKILC	6.38005
001-015_T0_COL_LP_5p_N1__GTTTCTAAGATGTGTA-1	TNKILC	5.27661
001-015_T0_COL_LP_5p_N1__CGTCCATCAAGCGCTC-1	TNKILC	5.70653
001-015_T0_COL_LP_5p_N1__CTTAACTAGGCCCGTT-1	TNKILC	3.36333
001-015_T0_COL_LP_5p_N1__CTCCTAGAGGACAGCT-1	TNKILC	5.0274
001-015_T0_COL_LP_5p_N1__TACAGTGTCGTTGACA-1	TNKILC	3.06093
001-015_T0_COL_LP_5p_N1__AACACGTTCTGCAGTA-1	TNKILC	3.87497
001-015_T0_COL_LP_5p_N1__GGAATAAGTACAGTGG-1	TNKILC	2.8297
001-015_T0_COL_LP_5p_N1__AGTCTTTTCTAACCGA-1	TNKILC	8.85058
001-015_T0_COL_LP_5p_N1__GCTCCTACATTGAGCT-1	TNKILC	4.53902
001-015_T0_COL_LP_5p_N1__CACCAGGGTTGTCTTT-1	TNKILC	6.89503
001-015_T0_COL_LP_5p_N1__ATTATCCAGCGCCTCA-1	TNKILC	4.76547
001-015_T0_COL_LP_5p_N1__GGACATTTCAGTTCGA-1	TNKILC	4.12488
001-015_T0_COL_LP_5p_N1__GCCTCTATCGTATCAG-1	TNKILC	5.90138
001-015_T0_COL_LP_5p_N1__CAGCATATCAGCTGGC-1	TNKILC	5.50247
001-015_T0_COL_LP_5p_N1__GACACGCTCATGTAGC-1	TNKILC	6.28626
001-015_T0_COL_LP_5p_N1__CCTACCAGTCCCGACA-1	TNKILC	3.42169
001-015_T0_COL_LP_5p_N1__CCATGTCAGTTAGGTA-1	TNKILC	3.32305
001-015_T0_COL_LP_5p_N1__CTAGCCTGTTGTACAC-1	TNKILC	2.35365
001-015_T0_COL_LP_5p_N1__CGCCAAGGTCTTCTCG-1	TNKILC	6.87961
001-015_T0_COL_LP_5p_N1__AACTGGTCACGTCAGC-1	TNKILC	5.80218
001-015_T0_COL_LP_5p_N1__TTTACTGAGAGTAATC-1	TNKILC	6.16882
001-015_T0_COL_LP_5p_N1__CGGAGTCAGAGAGCTC-1	TNKILC	3.54519
001-015_T0_COL_LP_5p_N1__ACGGCCAAGGGTGTTG-1	TNKILC	3.72806
001-015_T0_COL_LP_5p_N1__TGGTTCCGTGTGGTTT-1	TNKILC	4.24888
001-015_T0_COL_LP_5p_N1__CGAGCACCAAGTCTGT-1	TNKILC	6.80738
001-015_T0_COL_LP_5p_N1__TACTCGCAGCCCGAAA-1	TNKILC	9.03732
001-015_T0_COL_LP_5p_N1__TCCCGATTCTGACCTC-1	TNKILC	4.21002
001-015_T0_COL_LP_5p_N1__CCTACACTCCTGCCAT-1	TNKILC	4.79982
001-015_T0_COL_LP_5p_N1__ACGAGGAAGGACATTA-1	TNKILC	4.81845
001-015_T0_COL_LP_5p_N1__CGTCAGGGTATCAGTC-1	TNKILC	3.48999
001-015_T0_COL_LP_5p_N1__CCGTGGATCAGCGATT-1	TNKILC	3.05314
001-015_T0_COL_LP_5p_N1__CGTGTAATCCTCGCAT-1	TNKILC	8.8923
001-015_T0_COL_LP_5p_N1__AGCTTGAGTCTAAACC-1	TNKILC	8.26185
001-015_T0_COL_LP_5p_N1__ACGGCCAGTATTACCG-1	TNKILC	5.61445
001-015_T0_COL_LP_5p_N1__GACTAACGTTACGACT-1	TNKILC	4.54879
001-015_T0_COL_LP_5p_N1__CTCACACGTAGCCTCG-1	TNKILC	6.68155
001-015_T0_COL_LP_5p_N1__CACCTTGAGCACAGGT-1	TNKILC	5.30038
001-015_T0_COL_LP_5p_N1__CATTATCCAATGAAAC-1	TNKILC	3.79471
001-015_T0_COL_LP_5p_N1__CCATGTCAGGCAGGTT-1	TNKILC	7.95522
001-015_T0_COL_LP_5p_N1__GGGCACTAGTTGAGAT-1	TNKILC	5.53132
001-015_T0_COL_LP_5p_N1__GATGCTACACCCATTC-1	TNKILC	1.66539
001-015_T0_COL_LP_5p_N1__GTCACAACAGTTCATG-1	TNKILC	6.25541
001-015_T0_COL_LP_5p_N1__AAGTCTGTCAACGGCC-1	TNKILC	11.5085
001-015_T0_COL_LP_5p_N1__GCATACACAGCTCCGA-1	TNKILC	8.40906
001-015_T0_COL_LP_5p_N1__CGATTGATCAGCATGT-1	TNKILC	13.0524
001-015_T0_COL_LP_5p_N1__AGGCCACCAAACTGCT-1	TNKILC	4.21724
001-015_T0_COL_LP_5p_N1__ACGAGGAGTCTAAAGA-1	TNKILC	5.84075
001-015_T0_COL_LP_5p_N1__AGTAGTCCAATGTAAG-1	TNKILC	5.24
001-015_T0_COL_LP_5p_N1__GATGCTACAGTACACT-1	TNKILC	6.90416
001-015_T0_COL_LP_5p_N1__AGCATACCAGGTGCCT-1	TNKILC	5.64901
001-015_T0_COL_LP_5p_N1__CTCGGAGAGATAGGAG-1	TNKILC	6.16509
001-015_T0_COL_LP_5p_N1__AGGTCATAGACATAAC-1	TNKILC	4.73707
001-015_T0_COL_LP_5p_N1__ATCATGGTCCTAGTGA-1	TNKILC	3.52287
001-015_T0_COL_LP_5p_N1__GGCGACTCAGCTTCGG-1	TNKILC	4.44193
001-015_T0_COL_LP_5p_N1__TACACGAGTGACTACT-1	TNKILC	2.46371
001-015_T0_COL_LP_5p_N1__GACGTGCTCGCATGGC-1	TNKILC	6.20205
001-015_T0_COL_LP_5p_N1__TGGCCAGTCACGCGGT-1	TNKILC	5.04471
001-015_T0_COL_LP_5p_N1__GATCGTAGTGGTCTCG-1	TNKILC	6.59721
001-015_T0_COL_LP_5p_N1__CGATGTAAGTATCTCG-1	TNKILC	5.05488
001-015_T0_COL_LP_5p_N1__AGGTCATAGATCGGGT-1	TNKILC	7.5338
001-015_T0_COL_LP_5p_N1__CATGCCTTCGATGAGG-1	TNKILC	3.05428
001-015_T0_COL_LP_5p_N1__GGACATTCAGTCACTA-1	TNKILC	7.77063
001-015_T0_COL_LP_5p_N1__GTCTCGTAGTACCGGA-1	TNKILC	3.73081
001-015_T0_COL_LP_5p_N1__GGGCATCGTACTTCTT-1	TNKILC	3.78681
001-015_T0_COL_LP_5p_N1__TAGTTGGGTTAAGTAG-1	TNKILC	2.64146
001-015_T0_COL_LP_5p_N1__GAGCAGATCGAGAGCA-1	TNKILC	3.65823
001-015_T0_COL_LP_5p_N1__TCATTTGGTTTGTTTC-1	TNKILC	6.47579
001-015_T0_COL_LP_5p_N1__TCGCGAGAGACACTAA-1	TNKILC	5.16327
001-015_T0_COL_LP_5p_N1__GGCTGGTAGAACTCGG-1	TNKILC	6.25742
001-015_T0_COL_LP_5p_N1__GAGTCCGCACCAGTTA-1	TNKILC	7.0116
001-015_T0_COL_LP_5p_N1__TTGCCGTCACTCAGGC-1	TNKILC	4.05877
001-015_T0_COL_LP_5p_N1__TTCTTAGTCAAACCGT-1	TNKILC	2.01579
001-015_T0_COL_LP_5p_N1__AGCTCTCAGCAGGCTA-1	TNKILC	1.29394
001-015_T0_COL_LP_5p_N1__ACTTACTAGCGATAGC-1	TNKILC	5.62862
001-015_T0_COL_LP_5p_N1__AAATGCCGTCATCGGC-1	TNKILC	5.24002
001-015_T0_COL_LP_5p_N1__ACGCAGCAGCTAGTTC-1	TNKILC	6.01636
001-015_T0_COL_LP_5p_N1__ACTTACTGTCCAGTTA-1	TNKILC	5.73138
001-015_T0_COL_LP_5p_N1__GCAGTTATCTTGGGTA-1	TNKILC	4.6387
001-015_T0_COL_LP_5p_N1__TGGCCAGAGGCATGTG-1	TNKILC	2.86225
001-015_T0_COL_LP_5p_N1__GTGTTAGTCGATGAGG-1	TNKILC	6.54859
001-015_T0_COL_LP_5p_N1__CAAGTTGCACATGGGA-1	TNKILC	11.5565
001-015_T0_COL_LP_5p_N1__ATCATCTAGACTAGAT-1	TNKILC	7.88487
001-015_T0_COL_LP_5p_N1__TCTCATACAGATCGGA-1	TNKILC	3.09105
001-015_T0_COL_LP_5p_N1__CCTAAAGAGATGCCTT-1	TNKILC	3.67338
001-015_T0_COL_LP_5p_N1__CGTGTCTCATACTACG-1	TNKILC	5.98038
001-015_T0_COL_LP_5p_N1__TGGGCGTTCGCAGGCT-1	TNKILC	2.77541
001-015_T0_COL_LP_5p_N1__CACAAACCAGACGCAA-1	TNKILC	2.87993
001-015_T0_COL_LP_5p_N1__GCCAAATCACTGTGTA-1	TNKILC	3.83901
001-015_T0_COL_LP_5p_N1__CGAGCACTCCAAGTAC-1	TNKILC	1.60074
001-015_T0_COL_LP_5p_N1__CATCCACGTCAACATC-1	TNKILC	6.23003
001-015_T0_COL_LP_5p_N1__CATTCGCCAGCTCCGA-1	TNKILC	4.59033
001-015_T0_COL_LP_5p_N1__CCTTCCCTCTGTTTGT-1	TNKILC	4.32806
001-015_T0_COL_LP_5p_N1__CTGCTGTGTAATCACC-1	TNKILC	4.90427
001-015_T0_COL_LP_5p_N1__GCGCAACCACACCGCA-1	TNKILC	4.75012
001-015_T0_COL_LP_5p_N1__GGGAATGTCGTACGGC-1	TNKILC	4.16241
001-015_T0_COL_LP_5p_N1__CACATTTCAGCCTTTC-1	TNKILC	3.58153
001-015_T0_COL_LP_5p_N1__TAGTGGTAGTCCGTAT-1	TNKILC	1.6616
001-015_T0_COL_LP_5p_N1__GCTGCTTGTAGCGTGA-1	TNKILC	2.53789
001-015_T0_COL_LP_5p_N1__GAACCTACAATTCCTT-1	TNKILC	3.57956
001-015_T0_COL_LP_5p_N1__CCTTTCTGTCTAGGTT-1	TNKILC	1.98933
001-015_T0_COL_LP_5p_N1__TTCTCAATCACGATGT-1	TNKILC	3.12804
001-015_T0_COL_LP_5p_N1__GCATGATCACAACTGT-1	TNKILC	7.26447
001-015_T0_COL_LP_5p_N1__AGATCTGAGGCTAGCA-1	TNKILC	3.23275
001-015_T0_COL_LP_5p_N1__GATCGCGAGAGCTTCT-1	TNKILC	1.68638
001-015_T0_COL_LP_5p_N1__CCGTACTCACTCGACG-1	TNKILC	3.26794
001-015_T0_COL_LP_5p_N1__CATTCGCAGTCCAGGA-1	TNKILC	4.18418
001-015_T0_COL_LP_5p_N1__ATAAGAGAGACGCAAC-1	TNKILC	8.72677
001-015_T0_COL_LP_5p_N1__CTTGGCTAGGCTACGA-1	TNKILC	4.64136
001-015_T0_COL_LP_5p_N1__GGTGAAGTCGGAATCT-1	TNKILC	5.50051
001-015_T0_COL_LP_5p_N1__AGACGTTAGGGTGTGT-1	TNKILC	4.15693
001-015_T0_COL_LP_5p_N1__TGTGTTTTCCGCGGTA-1	TNKILC	5.17913
001-015_T0_COL_LP_5p_N1__CATTATCCACCAACCG-1	TNKILC	12.9509
001-015_T0_COL_LP_5p_N1__CAACCTCCAGCCACCA-1	TNKILC	5.14339
001-015_T0_COL_LP_5p_N1__GGAAAGCGTAGCGTAG-1	TNKILC	4.86174
001-015_T0_COL_LP_5p_N1__CAGCCGAGTAGAGTGC-1	TNKILC	2.69707
001-015_T0_COL_LP_5p_N1__CACACCTCAAACTGTC-1	TNKILC	6.31719
001-015_T0_COL_LP_5p_N1__CCGGGATAGGCCATAG-1	TNKILC	4.62152
001-015_T0_COL_LP_5p_N1__CTCCTAGAGAGTACCG-1	TNKILC	3.98323
001-015_T0_COL_LP_5p_N1__ATGCGATCACCTCGGA-1	TNKILC	1.21124
001-015_T0_COL_LP_5p_N1__ACGCAGCCACCCATTC-1	TNKILC	5.0338
001-015_T0_COL_LP_5p_N1__CTCGTACGTCCAAGTT-1	TNKILC	4.78986
001-015_T0_COL_LP_5p_N1__AGAGCTTTCACTGGGC-1	TNKILC	4.21826
001-015_T0_COL_LP_5p_N1__CAGCATAGTGTAACGG-1	TNKILC	3.0327
001-015_T0_COL_LP_5p_N1__AACTTTCAGATCGGGT-1	TNKILC	1.41445
001-015_T0_COL_LP_5p_N1__GGGAATGGTGTTAAGA-1	TNKILC	4.82371
001-015_T0_COL_LP_5p_N1__CAAGATCGTGACAAAT-1	TNKILC	3.068
001-015_T0_COL_LP_5p_N1__AGCTCCTTCAGCGATT-1	TNKILC	5.16328
001-015_T0_COL_LP_5p_N1__CGAGAAGAGATATGGT-1	TNKILC	4.40613
001-015_T0_COL_LP_5p_N1__CCTTCCCTCCTATTCA-1	TNKILC	4.25762
001-015_T0_COL_LP_5p_N1__AGAATAGGTGACGGTA-1	TNKILC	2.56692
001-015_T0_COL_LP_5p_N1__AAACGGGTCGGACAAG-1	TNKILC	6.80099
001-015_T0_COL_LP_5p_N1__CTGCGGAAGGTAGCCA-1	TNKILC	4.08145
001-015_T0_COL_LP_5p_N1__TCATTACCACGAGGTA-1	TNKILC	3.87553
001-015_T0_COL_LP_5p_N1__TCGTAGAAGACGCTTT-1	TNKILC	4.28317
001-015_T0_COL_LP_5p_N1__TACGGTATCTTTACGT-1	TNKILC	10.0571
001-015_T0_COL_LP_5p_N1__CGAATGTCACTGAAGG-1	TNKILC	6.7357
001-015_T0_COL_LP_5p_N1__TCATTACGTCAGAAGC-1	TNKILC	3.05016
001-015_T0_COL_LP_5p_N1__CGAATGTAGGTGATTA-1	TNKILC	8.42227
001-015_T0_COL_LP_5p_N1__ACTGAGTCAGTCGATT-1	TNKILC	7.67548
001-015_T0_COL_LP_5p_N1__AGTGTCATCAGATAAG-1	TNKILC	5.61161
001-015_T0_COL_LP_5p_N1__ATTACTCTCAGCAACT-1	TNKILC	2.92028
001-015_T0_COL_LP_5p_N1__CTAGCCTTCCTTTACA-1	TNKILC	5.19115
001-015_T0_COL_LP_5p_N1__TGGCTGGTCATTTGGG-1	TNKILC	4.40553
001-015_T0_COL_LP_5p_N1__AGTGGGAGTGAGGGTT-1	TNKILC	7.98229
001-015_T0_COL_LP_5p_N1__ACGATACCACTGTCGG-1	TNKILC	3.96265
001-015_T0_COL_LP_5p_N1__CTCGAAATCAATAAGG-1	TNKILC	6.90361
001-015_T0_COL_LP_5p_N1__AGGGTGACATTAGCCA-1	TNKILC	9.30833
001-015_T0_COL_LP_5p_N1__TACGGTAAGCCACCTG-1	TNKILC	3.24099
001-015_T0_COL_LP_5p_N1__GACCTGGAGGCCGAAT-1	TNKILC	4.86577
001-015_T0_COL_LP_5p_N1__CTGCGGAAGGCTAGCA-1	TNKILC	5.64722
001-015_T0_COL_LP_5p_N1__TACTTGTGTCTTCTCG-1	TNKILC	5.43814
001-015_T0_COL_LP_5p_N1__CAAGATCAGCCAGTAG-1	TNKILC	5.5425
001-015_T0_COL_LP_5p_N1__AAAGCAAAGGCACATG-1	TNKILC	3.77465
001-015_T0_COL_LP_5p_N1__GTACGTAAGAGCAATT-1	TNKILC	4.79544
001-015_T0_COL_LP_5p_N1__AACCGCGAGGGAGTAA-1	TNKILC	3.93202
001-015_T0_COL_LP_5p_N1__TACTCGCCACTATCTT-1	TNKILC	8.36269
001-015_T0_COL_LP_5p_N1__ACATGGTGTTCGTTGA-1	TNKILC	7.70364
001-015_T0_COL_LP_5p_N1__AACGTTGTCTGGCGAC-1	TNKILC	5.03372
001-015_T0_COL_LP_5p_N1__AGCAGCCAGATCACGG-1	TNKILC	6.65606
001-015_T0_COL_LP_5p_N1__TTCTCCTAGTAGGCCA-1	TNKILC	4.97769
001-015_T0_COL_LP_5p_N1__CGTTCTGTCAGTTCGA-1	TNKILC	3.80884
001-015_T0_COL_LP_5p_N1__ACGAGGAGTTAAGAAC-1	TNKILC	1.2441
001-015_T0_COL_LP_5p_N1__GGGACCTTCTAAGCCA-1	TNKILC	2.58793
001-015_T0_COL_LP_5p_N1__CAACCTCCACCGATAT-1	TNKILC	13.1558
001-015_T0_COL_LP_5p_N1__GCTGCGACATCGGGTC-1	TNKILC	4.67542
001-015_T0_COL_LP_5p_N1__TAAGTGCCAGTGAGTG-1	TNKILC	9.47983
001-015_T0_COL_LP_5p_N1__GTTTCTATCAACGGCC-1	TNKILC	3.84828
001-015_T0_COL_LP_5p_N1__GGCTGGTGTTTGGGCC-1	TNKILC	1.2255
001-015_T0_COL_LP_5p_N1__CATCGAACACAACTGT-1	TNKILC	4.53209
001-015_T0_COL_LP_5p_N1__CGATGGCCATTGTGCA-1	TNKILC	6.20441
001-015_T0_COL_LP_5p_N1__GGCTGGTAGATGGGTC-1	TNKILC	8.19973
001-015_T0_COL_LP_5p_N1__TAGGCATCATCTATGG-1	TNKILC	3.21755
001-015_T0_COL_LP_5p_N1__GGATGTTTCTTTAGTC-1	TNKILC	3.44396
001-015_T0_COL_LP_5p_N1__AAATGCCCATCACCCT-1	TNKILC	4.58568
001-015_T0_COL_LP_5p_N1__GTTTCTACACGGTGTC-1	TNKILC	3.17641
001-015_T0_COL_LP_5p_N1__TCATTACGTCATGCCG-1	TNKILC	5.35829
001-015_T0_COL_LP_5p_N1__ACGTCAACACAGTCGC-1	TNKILC	3.23135
001-015_T0_COL_LP_5p_N1__GATGAAATCAACGAAA-1	TNKILC	2.8033
001-015_T0_COL_LP_5p_N1__CAAGGCCTCACAAACC-1	TNKILC	5.80514
001-015_T0_COL_LP_5p_N1__ACTGCTCCACTTCTGC-1	TNKILC	4.45461
001-015_T0_COL_LP_5p_N1__CTAACTTTCGCCTGTT-1	TNKILC	5.80609
001-015_T0_COL_LP_5p_N1__TTGACTTAGAATAGGG-1	TNKILC	5.22933
001-015_T0_COL_LP_5p_N1__GATGAAACACTAAGTC-1	TNKILC	2.40068
001-015_T0_COL_LP_5p_N1__GACTACACATGCAACT-1	TNKILC	2.33539
001-015_T0_COL_LP_5p_N1__TCGTAGAGTACCGTAT-1	TNKILC	6.64606
001-015_T0_COL_LP_5p_N1__GAACATCAGACTGTAA-1	TNKILC	7.8666
001-015_T0_COL_LP_5p_N1__GGCAATTAGTAGATGT-1	TNKILC	6.23907
001-015_T0_COL_LP_5p_N1__TGCCCTATCTCGCTTG-1	TNKILC	8.46537
001-015_T0_COL_LP_5p_N1__GGTATTGCAAACTGCT-1	TNKILC	5.63022
001-015_T0_COL_LP_5p_N1__GCACATAGTTTGTTGG-1	TNKILC	6.35422
001-015_T0_COL_LP_5p_N1__GGTATTGCAGCGTAAG-1	TNKILC	7.66223
001-015_T0_COL_LP_5p_N1__TGTCCCAAGATGCCTT-1	TNKILC	4.21301
001-015_T0_COL_LP_5p_N1__ACAGCCGCACCTGGTG-1	TNKILC	3.02863
001-015_T0_COL_LP_5p_N1__TTCTACACAGCTCCGA-1	TNKILC	3.55423
001-015_T0_COL_LP_5p_N1__TGTGGTATCTCAACTT-1	TNKILC	6.21249
001-015_T0_COL_LP_5p_N1__GTCTTCGGTGCATCTA-1	TNKILC	4.72978
001-015_T0_COL_LP_5p_N1__CGAACATCACAGCCCA-1	TNKILC	3.80443
001-015_T0_COL_LP_5p_N1__GACGCGTAGAGTCGGT-1	TNKILC	7.79284
001-015_T0_COL_LP_5p_N1__TTTGGTTGTGGTCCGT-1	TNKILC	7.86513
001-015_T0_COL_LP_5p_N1__CCTACCACAACGATGG-1	TNKILC	5.18898
001-015_T0_COL_LP_5p_N1__AAGGCAGAGAGGTACC-1	TNKILC	3.36081
001-015_T0_COL_LP_5p_N1__TCTGGAACACAGTCGC-1	TNKILC	7.04996
001-015_T0_COL_LP_5p_N1__ACGGGCTTCAGGTAAA-1	TNKILC	3.90913
001-015_T0_COL_LP_5p_N1__GTTCGGGCAGTTCCCT-1	TNKILC	6.46175
001-015_T0_COL_LP_5p_N1__AAACGGGTCTGAGGGA-1	TNKILC	3.6273
001-015_T0_COL_LP_5p_N1__CTCACACCAGTCAGAG-1	TNKILC	2.9853
001-015_T0_COL_LP_5p_N1__CCTTACGCAGTAGAGC-1	TNKILC	4.03991
001-015_T0_COL_LP_5p_N1__AGCTTGAGTAGCGCAA-1	TNKILC	5.35438
001-015_T0_COL_LP_5p_N1__ATCACGATCCGCATCT-1	TNKILC	5.6087
001-015_T0_COL_LP_5p_N1__AAGGTTCTCCCGACTT-1	TNKILC	5.11481
001-015_T0_COL_LP_5p_N1__ATCTACTCATTAACCG-1	TNKILC	6.77219
001-015_T0_COL_LP_5p_N1__TGACAACGTTCGTCTC-1	TNKILC	3.88624
001-015_T0_COL_LP_5p_N1__CAGAATCGTTATGCGT-1	TNKILC	4.95991
001-015_T0_COL_LP_5p_N1__AAGCCGCGTTCAGGCC-1	TNKILC	4.0023
001-015_T0_COL_LP_5p_N1__GGGAATGAGAAGGGTA-1	TNKILC	5.70626
001-015_T0_COL_LP_5p_N1__CCTACACGTCTAGTCA-1	TNKILC	2.11974
001-015_T0_COL_LP_5p_N1__AGTTGGTAGGACTGGT-1	TNKILC	1.89193
001-015_T0_COL_LP_5p_N1__CTACGTCAGATGTCGG-1	TNKILC	3.54192
001-015_T0_COL_LP_5p_N1__AAAGATGAGTGCCAGA-1	TNKILC	4.81848
001-015_T0_COL_LP_5p_N1__GGACATTCATGGTTGT-1	TNKILC	5.68615
001-015_T0_COL_LP_5p_N1__GCATGCGAGGTCATCT-1	TNKILC	6.04368
001-015_T0_COL_LP_5p_N1__GCTCCTAAGAGGGATA-1	TNKILC	11.5024
001-015_T0_COL_LP_5p_N1__CTACGTCCAATGGAAT-1	TNKILC	6.26788
001-015_T0_COL_LP_5p_N1__CGCTATCAGCTAGCCC-1	TNKILC	2.75885
001-015_T0_COL_LP_5p_N1__TTCTTAGAGGACGAAA-1	TNKILC	5.60465
001-015_T0_COL_LP_5p_N1__ATCCGAAGTCTAGCCG-1	TNKILC	3.16723
001-015_T0_COL_LP_5p_N1__TGCCCATTCAAACGGG-1	TNKILC	3.73448
001-015_T0_COL_LP_5p_N1__CGATGGCAGTGGCACA-1	TNKILC	2.14943
001-015_T0_COL_LP_5p_N1__ACACCCTTCTTTAGGG-1	TNKILC	6.52414
001-015_T0_COL_LP_5p_N1__GCTGCGATCGTGGGAA-1	TNKILC	4.7679
001-015_T0_COL_LP_5p_N1__TGCCCTAGTAATAGCA-1	TNKILC	5.32539
001-015_T0_COL_LP_5p_N1__GTCAAGTGTTGTGGAG-1	TNKILC	3.67536
001-015_T0_COL_LP_5p_N1__GCTGGGTGTATTAGCC-1	TNKILC	6.82432
001-015_T0_COL_LP_5p_N1__ACCGTAATCTGTTGAG-1	TNKILC	5.89206
001-015_T0_COL_LP_5p_N1__CGATGTAAGATCCTGT-1	TNKILC	4.33572
001-015_T0_COL_LP_5p_N1__TGCACCTTCCTTTACA-1	TNKILC	6.74072
001-015_T0_COL_LP_5p_N1__ATGTGTGAGATTACCC-1	TNKILC	4.72692
001-015_T0_COL_LP_5p_N1__CAACTAGAGGGATACC-1	TNKILC	3.73808
001-015_T0_COL_LP_5p_N1__GCAGTTAAGCAAATCA-1	TNKILC	3.46579
001-015_T0_COL_LP_5p_N1__TTCGGTCTCAACACCA-1	TNKILC	2.76455
001-015_T0_COL_LP_5p_N1__ACGCCGATCAGGTTCA-1	TNKILC	7.81756
001-015_T0_COL_LP_5p_N1__GCTGCTTCACCTCGTT-1	TNKILC	4.72905
001-015_T0_COL_LP_5p_N1__TTAGGACGTTGAGGTG-1	TNKILC	5.4996
001-015_T0_COL_LP_5p_N1__CGATGGCGTGCCTTGG-1	TNKILC	4.77135
001-015_T0_COL_LP_5p_N1__AGCTCTCTCTCAAGTG-1	TNKILC	2.92733
001-015_T0_COL_LP_5p_N1__CATGGCGGTCTAACGT-1	TNKILC	12.4622
001-015_T0_COL_LP_5p_N1__GGCTGGTCATCTACGA-1	TNKILC	6.25002
001-015_T0_COL_LP_5p_N1__CACATAGCAGGTTTCA-1	TNKILC	4.22742
001-015_T0_COL_LP_5p_N1__CGAGCCATCGGTTAAC-1	TNKILC	3.72645
001-015_T0_COL_LP_5p_N1__CACACCTTCGCGATCG-1	TNKILC	4.48692
001-015_T0_COL_LP_5p_N1__CAGCTGGTCGCCGTGA-1	TNKILC	3.99645
001-015_T0_COL_LP_5p_N1__GGAAAGCTCAGCCTAA-1	TNKILC	5.32623
001-015_T0_COL_LP_5p_N1__TCGCGAGAGCCCAGCT-1	TNKILC	2.03448
001-015_T0_COL_LP_5p_N1__CGAATGTAGCCAGAAC-1	TNKILC	2.89908
001-015_T0_COL_LP_5p_N1__CTGCCTAAGTTTAGGA-1	TNKILC	4.38025
001-015_T0_COL_LP_5p_N1__AGCTCTCAGCTAGGCA-1	TNKILC	2.53649
001-015_T0_COL_LP_5p_N1__GACAGAGCAATCGGTT-1	TNKILC	3.44022
001-015_T0_COL_LP_5p_N1__GGCTGGTCAAGCCATT-1	TNKILC	7.64199
001-015_T0_COL_LP_5p_N1__TGCTGCTTCACATACG-1	TNKILC	5.77648
001-015_T0_COL_LP_5p_N1__CATTCGCAGCAATCTC-1	TNKILC	3.86642
001-015_T0_COL_LP_5p_N1__GAAATGACAAGGTTTC-1	TNKILC	3.22564
001-015_T0_COL_LP_5p_N1__TATCTCAGTTGTGGAG-1	TNKILC	3.62338
001-015_T0_COL_LP_5p_N1__ACGGGCTGTCCAGTGC-1	TNKILC	2.94127
001-015_T0_COL_LP_5p_N1__TACCTATTCATAAAGG-1	TNKILC	4.26965
001-015_T0_COL_LP_5p_N1__AGGCCGTCAGGGATTG-1	TNKILC	4.84103
001-015_T0_COL_LP_5p_N1__TCCCGATTCAAACCGT-1	TNKILC	5.08008
001-015_T0_COL_LP_5p_N1__CGGAGCTTCCAGAAGG-1	TNKILC	2.17391
001-015_T0_COL_LP_5p_N1__AGGTCATTCTTGAGAC-1	TNKILC	3.36879
001-015_T0_COL_LP_5p_N1__CCTTCCCAGATATACG-1	TNKILC	6.59208
001-015_T0_COL_LP_5p_N1__CATCGAACACCGCTAG-1	TNKILC	3.8571
001-015_T0_COL_LP_5p_N1__GGTATTGGTTAGATGA-1	TNKILC	3.71699
001-015_T0_COL_LP_5p_N1__TACCTTACACAAGACG-1	TNKILC	8.05689
001-015_T0_COL_LP_5p_N1__CTCTACGGTAGCCTCG-1	TNKILC	1.41276
001-015_T0_COL_LP_5p_N1__CCTTCGAAGGACGAAA-1	TNKILC	3.54517
001-015_T0_COL_LP_5p_N1__CAGCCGATCATATCGG-1	TNKILC	14.0978
001-015_T0_COL_LP_5p_N1__GCTGCAGAGGGAACGG-1	TNKILC	4.90296
001-015_T0_COL_LP_5p_N1__TTGCGTCCAGCATGAG-1	TNKILC	4.83709
001-015_T0_COL_LP_5p_N1__CATCCACAGAGACTTA-1	TNKILC	1.31564
001-015_T0_COL_LP_5p_N1__GGACATTGTCAATGTC-1	TNKILC	5.00116
001-015_T0_COL_LP_5p_N1__AACTCTTGTGCCTGCA-1	TNKILC	3.4153
001-015_T0_COL_LP_5p_N1__CGCCAAGAGGCTAGCA-1	TNKILC	4.50454
001-015_T0_COL_LP_5p_N1__GCTCCTACAGACACTT-1	TNKILC	3.2514
001-015_T0_COL_LP_5p_N1__CTCTGGTAGAGGTACC-1	TNKILC	4.96726
001-015_T0_COL_LP_5p_N1__GTGCAGCGTTTGACTG-1	TNKILC	3.43678
001-015_T0_COL_LP_5p_N1__CAGTCCTGTAGAGCTG-1	TNKILC	5.56875
001-015_T0_COL_LP_5p_N1__TCATTTGAGAACTGTA-1	TNKILC	6.21019
001-015_T0_COL_LP_5p_N1__GACTGCGCACATGACT-1	TNKILC	2.68896
001-015_T0_COL_LP_5p_N1__CAAGGCCCAGTCAGCC-1	TNKILC	4.721
001-015_T0_COL_LP_5p_N1__CTTAACTGTATGAAAC-1	TNKILC	4.12721
001-015_T0_COL_LP_5p_N1__TGACTTTGTACTTGAC-1	TNKILC	5.84191
001-015_T0_COL_LP_5p_N1__GATCGATCAGGACCCT-1	TNKILC	2.38626
001-015_T0_COL_LP_5p_N1__CCATTCGTCTGGTGTA-1	TNKILC	4.95145
001-015_T0_COL_LP_5p_N1__CAGAGAGAGACTGTAA-1	TNKILC	2.20686
001-015_T0_COL_LP_5p_N1__ATGGGAGCATACGCTA-1	TNKILC	5.6283
001-015_T0_COL_LP_5p_N1__TTTACTGGTATGAAAC-1	TNKILC	4.25538
001-015_T0_COL_LP_5p_N1__ATCCGAAAGATGTAAC-1	TNKILC	3.57984
001-015_T0_COL_LP_5p_N1__GTGCATACAATGAATG-1	TNKILC	3.43396
001-015_T0_COL_LP_5p_N1__AGCCTAACAAGCGCTC-1	TNKILC	3.29445
001-015_T0_COL_LP_5p_N1__CTACACCTCGAGAACG-1	TNKILC	7.95568
001-015_T0_COL_LP_5p_N1__CAGCTGGAGAATGTTG-1	TNKILC	4.57227
001-015_T0_COL_LP_5p_N1__GCCAAATAGCCAGGAT-1	TNKILC	4.01155
001-015_T0_COL_LP_5p_N1__GGTGAAGGTCCGAAGA-1	TNKILC	5.73138
001-015_T0_COL_LP_5p_N1__ATCCGAAAGTACCGGA-1	TNKILC	5.02903
001-015_T0_COL_LP_5p_N1__CCACCTACACATGGGA-1	TNKILC	5.04566
001-015_T0_COL_LP_5p_N1__ATTTCTGGTCCCTTGT-1	TNKILC	5.36477
001-015_T0_COL_LP_5p_N1__CACAAACGTTGGTTTG-1	TNKILC	2.85895
001-015_T0_COL_LP_5p_N1__GACGGCTGTGTTCTTT-1	TNKILC	3.8765
001-015_T0_COL_LP_5p_N1__TTCTACAGTCAACATC-1	TNKILC	9.84689
001-015_T0_COL_LP_5p_N1__CGAGCACCAGTATCTG-1	TNKILC	2.3415
001-015_T0_COL_LP_5p_N1__CTAACTTGTTTGTTTC-1	TNKILC	8.14585
001-015_T0_COL_LP_5p_N1__GATCGCGGTGAGGCTA-1	TNKILC	2.5042
001-015_T0_COL_LP_5p_N1__GCCTCTAAGGCAGTCA-1	TNKILC	6.83984
001-015_T0_COL_LP_5p_N1__CAAGTTGTCGAATGGG-1	TNKILC	3.15943
001-015_T0_COL_LP_5p_N1__GAATGAAAGGTGCAAC-1	TNKILC	5.35326
001-015_T0_COL_LP_5p_N1__GTCGTAAGTCCTGCTT-1	TNKILC	6.93968
001-015_T0_COL_LP_5p_N1__TCTATTGCATACTACG-1	TNKILC	4.99298
001-015_T0_COL_LP_5p_N1__CACAAACCAAATACAG-1	TNKILC	6.44142
001-015_T0_COL_LP_5p_N1__CTGAAGTCACAGTCGC-1	TNKILC	3.87744
001-015_T0_COL_LP_5p_N1__AGGGATGAGCTGCGAA-1	TNKILC	9.38235
001-015_T0_COL_LP_5p_N1__CTGTTTAGTTAGGGTG-1	TNKILC	5.84215
001-015_T0_COL_LP_5p_N1__CAGAATCAGTAGGCCA-1	TNKILC	3.71616
001-015_T0_COL_LP_5p_N1__TCAGCTCCAAGGACAC-1	TNKILC	6.91836
001-015_T0_COL_LP_5p_N1__TGTCCCAAGAAGGCCT-1	TNKILC	3.98745
001-015_T0_COL_LP_5p_N1__ATGAGGGAGGTACTCT-1	TNKILC	5.19369
001-015_T0_COL_LP_5p_N1__ACCAGTAGTCAGAATA-1	TNKILC	4.30758
001-015_T0_COL_LP_5p_N1__ACGGGTCAGACACTAA-1	TNKILC	2.53436
001-015_T0_COL_LP_5p_N1__AGTGAGGCAGATCTGT-1	TNKILC	5.45556
001-015_T0_COL_LP_5p_N1__AGCTCCTAGCACCGTC-1	TNKILC	5.9616
001-015_T0_COL_LP_5p_N1__TTAACTCAGAGACTAT-1	TNKILC	5.33639
001-015_T0_COL_LP_5p_N1__ATCATCTCAACAACCT-1	TNKILC	3.58166
001-015_T0_COL_LP_5p_N1__AAGCCGCAGTCGAGTG-1	TNKILC	9.38586
001-015_T0_COL_LP_5p_N1__AGCTCCTTCTTTAGTC-1	TNKILC	8.13093
001-015_T0_COL_LP_5p_N1__ACTGTCCTCCCAAGAT-1	TNKILC	7.3242
001-015_T0_COL_LP_5p_N1__CCACTACTCAGAGACG-1	TNKILC	5.32114
001-015_T0_COL_LP_5p_N1__ACATCAGTCGGAGCAA-1	TNKILC	1.38204
001-015_T0_COL_LP_5p_N1__GGACATTAGGGATACC-1	TNKILC	2.28418
001-015_T0_COL_LP_5p_N1__CTCTACGTCAATAAGG-1	TNKILC	4.39317
001-015_T0_COL_LP_5p_N1__ACACTGAAGATCACGG-1	TNKILC	3.40403
001-015_T0_COL_LP_5p_N1__AAGCCGCCAATGGACG-1	TNKILC	7.27519
001-015_T0_COL_LP_5p_N1__TGTCCCAAGGTAGCCA-1	TNKILC	4.51904
001-015_T0_COL_LP_5p_N1__GTCACAATCGTAGGAG-1	TNKILC	2.35859
001-015_T0_COL_LP_5p_N1__CAGCATAGTATAGGTA-1	TNKILC	3.57255
001-015_T0_COL_LP_5p_N1__CATTCGCGTTCTGTTT-1	TNKILC	9.18495
001-015_T0_COL_LP_5p_N1__CCCTCCTTCACGATGT-1	TNKILC	3.53685
001-015_T0_COL_LP_5p_N1__GGCAATTAGCTGCGAA-1	TNKILC	3.21673
001-015_T0_COL_LP_5p_N1__GCTCCTAGTACAGTGG-1	TNKILC	5.90537
001-015_T0_COL_LP_5p_N1__AGCCTAACACGCGAAA-1	TNKILC	2.58674
001-015_T0_COL_LP_5p_N1__GCAGTTATCTGTACGA-1	TNKILC	4.74883
001-015_T0_COL_LP_5p_N1__ACTGCTCAGATCACGG-1	TNKILC	3.26142
001-015_T0_COL_LP_5p_N1__CCTCAGTTCATGCTCC-1	TNKILC	3.83914
001-015_T0_COL_LP_5p_N1__ACTGCTCTCTGTTGAG-1	TNKILC	3.05147
001-015_T0_COL_LP_5p_N1__TACTCATAGCTGTCTA-1	TNKILC	6.36149
001-015_T0_COL_LP_5p_N1__TGGTTAGAGGCGACAT-1	TNKILC	3.52494
001-015_T0_COL_LP_5p_N1__TTGCCGTAGATCGGGT-1	TNKILC	7.54284
001-015_T0_COL_LP_5p_N1__GCGACCAGTCTTCGTC-1	TNKILC	6.29978
001-015_T0_COL_LP_5p_N1__TACTCATTCATAAAGG-1	TNKILC	5.6541
001-015_T0_COL_LP_5p_N1__CTAGAGTGTACCGTAT-1	TNKILC	6.97305
001-015_T0_COL_LP_5p_N1__TGGTTCCCAAGCGAGT-1	TNKILC	6.81316
001-015_T0_COL_LP_5p_N1__CGTCTACGTCTTCGTC-1	TNKILC	1.85532
001-015_T0_COL_LP_5p_N1__AGAATAGCAATGGACG-1	TNKILC	2.62096
001-015_T0_COL_LP_5p_N1__GATTCAGCATGTAGTC-1	TNKILC	2.7809
001-015_T0_COL_LP_5p_N1__CGATCGGAGTCATCCA-1	TNKILC	4.28726
001-015_T0_COL_LP_5p_N1__TCAGGATAGACATAAC-1	TNKILC	7.98457
001-015_T0_COL_LP_5p_N1__GGCTGGTCATCGGGTC-1	TNKILC	2.39973
001-015_T0_COL_LP_5p_N1__TTGACTTCAAAGGTGC-1	TNKILC	4.66253
001-015_T0_COL_LP_5p_N1__TTCGGTCCAAGGTTTC-1	TNKILC	3.29526
001-015_T0_COL_LP_5p_N1__TTGAACGGTATAGGTA-1	TNKILC	7.91025
001-015_T0_COL_LP_5p_N1__CTGCTGTAGGGAAACA-1	TNKILC	3.3292
001-015_T0_COL_LP_5p_N1__TGTGGTACAGGACCCT-1	TNKILC	5.37936
001-015_T0_COL_LP_5p_N1__TTGCCGTTCCGCGGTA-1	TNKILC	4.17345
001-015_T0_COL_LP_5p_N1__CCACTACCAGGAATGC-1	TNKILC	5.03317
001-015_T0_COL_LP_5p_N1__CTAATGGAGACCTTTG-1	TNKILC	4.04152
001-015_T0_COL_LP_5p_N1__CACTCCAAGCGTAATA-1	TNKILC	3.8665
001-015_T0_COL_LP_5p_N1__ACGAGGAGTAGATTAG-1	TNKILC	8.34095
001-015_T0_COL_LP_5p_N1__CCAGCGAGTCAATGTC-1	TNKILC	4.74999
001-015_T0_COL_LP_5p_N1__CTCTAATGTATCACCA-1	TNKILC	9.45714
001-015_T0_COL_LP_5p_N1__GTGGGTCTCTGTCTCG-1	TNKILC	4.66327
001-015_T0_COL_LP_5p_N1__GTCAAGTCAATACGCT-1	TNKILC	2.63037
001-015_T0_COL_LP_5p_N1__CTGCTGTCAAAGCGGT-1	TNKILC	5.09794
001-015_T0_COL_LP_5p_N1__CACAAACAGCTAGTCT-1	TNKILC	5.89922
001-015_T0_COL_LP_5p_N1__CCAGCGAGTATGAATG-1	TNKILC	7.99243
001-015_T0_COL_LP_5p_N1__CGGACTGAGCAAATCA-1	TNKILC	6.13862
001-015_T0_COL_LP_5p_N1__CGATCGGGTTGCGTTA-1	TNKILC	4.86246
001-015_T0_COL_LP_5p_N1__CTCAGAACAAGTACCT-1	TNKILC	1.96612
001-015_T0_COL_LP_5p_N1__CTGAAACGTACATGTC-1	TNKILC	5.34539
001-015_T0_COL_LP_5p_N1__CAGCATAGTGTTGAGG-1	TNKILC	5.68398
001-015_T0_COL_LP_5p_N1__CTGCTGTAGAGGGCTT-1	TNKILC	5.24871
001-015_T0_COL_LP_5p_N1__AGCTTGAAGCTGCGAA-1	TNKILC	6.35814
001-015_T0_COL_LP_5p_N1__CTAGTGAAGTACGTAA-1	TNKILC	6.16565
001-015_T0_COL_LP_5p_N1__TCAGCTCGTAAGTGGC-1	TNKILC	3.60347
001-015_T0_COL_LP_5p_N1__CGTCCATAGTACACCT-1	TNKILC	5.95606
001-015_T0_COL_LP_5p_N1__GGCGACTCACGACTCG-1	TNKILC	6.20627
001-015_T0_COL_LP_5p_N1__AGCTCCTAGGGAGTAA-1	TNKILC	3.25256
001-015_T0_COL_LP_5p_N1__GACTACATCGGCTTGG-1	TNKILC	3.49346
001-015_T0_COL_LP_5p_N1__ATAACGCCAGATGGCA-1	TNKILC	4.98749
001-015_T0_COL_LP_5p_N1__ATCACGAAGGTGCTAG-1	TNKILC	4.26128
001-015_T0_COL_LP_5p_N1__CTTAACTGTGCACTTA-1	TNKILC	6.75627
001-015_T0_COL_LP_5p_N1__GGTGCGTAGCAGGTCA-1	TNKILC	3.76475
001-015_T0_COL_LP_5p_N1__GCTCCTATCTCCAACC-1	TNKILC	4.16489
001-015_T0_COL_LP_5p_N1__TAAGAGAGTACCTACA-1	TNKILC	1.62035
001-015_T0_COL_LP_5p_N1__GCACATACAGTCCTTC-1	TNKILC	5.54488
001-015_T0_COL_LP_5p_N1__AACTCTTGTAAGGATT-1	TNKILC	2.63386
001-015_T0_COL_LP_5p_N1__AACACGTGTCGGCTCA-1	TNKILC	3.37602
001-015_T0_COL_LP_5p_N1__GAAATGACAAGTAATG-1	TNKILC	4.94703
001-015_T0_COL_LP_5p_N1__CAGCTAAGTCATATGC-1	TNKILC	7.33273
001-015_T0_COL_LP_5p_N1__CTCTACGGTACCAGTT-1	TNKILC	4.03971
001-015_T0_COL_LP_5p_N1__ACCGTAAAGCTGTTCA-1	TNKILC	3.06617
001-015_T0_COL_LP_5p_N1__AAACCTGCACTGTGTA-1	TNKILC	6.19907
001-015_T0_COL_LP_5p_N1__TATCAGGAGGTAGCTG-1	TNKILC	6.28509
001-015_T0_COL_LP_5p_N1__GGACAAGCAAACAACA-1	TNKILC	3.86965
001-015_T0_COL_LP_5p_N1__CGACCTTTCGGAAACG-1	TNKILC	4.37892
001-015_T0_COL_LP_5p_N1__CGGACTGAGAGGTAGA-1	TNKILC	3.60007
001-015_T0_COL_LP_5p_N1__TTGACTTTCTCCAACC-1	TNKILC	6.03168
001-015_T0_COL_LP_5p_N1__CCCTCCTCAGGGCATA-1	TNKILC	3.96671
001-015_T0_COL_LP_5p_N1__GTGTTAGCACTTACGA-1	TNKILC	3.12887
001-015_T0_COL_LP_5p_N1__TTAGTTCTCATTGCGA-1	TNKILC	4.41553
001-015_T0_COL_LP_5p_N1__ACGCCGAGTTACTGAC-1	TNKILC	3.49973
001-015_T0_COL_LP_5p_N1__GACTACAGTTAGTGGG-1	TNKILC	3.18133
001-015_T0_COL_LP_5p_N1__TGACTAGAGCTAGGCA-1	TNKILC	4.1402
001-015_T0_COL_LP_5p_N1__ACTTACTTCTTACCTA-1	TNKILC	4.10022
001-015_T0_COL_LP_5p_N1__ACCTTTATCAGCTGGC-1	TNKILC	5.02505
001-015_T0_COL_LP_5p_N1__TACACGATCTCGTTTA-1	TNKILC	2.37749
001-015_T0_COL_LP_5p_N1__GATGAGGAGGCATGGT-1	TNKILC	4.00837
001-015_T0_COL_LP_5p_N1__ACTGATGAGGAGTTGC-1	TNKILC	3.37407
001-015_T0_COL_LP_5p_N1__GCATACAGTACATGTC-1	TNKILC	8.01287
001-015_T0_COL_LP_5p_N1__CCCTCCTGTTGTACAC-1	TNKILC	5.84772
001-015_T0_COL_LP_5p_N1__TGACTTTAGTTCCACA-1	TNKILC	6.73965
001-015_T0_COL_LP_5p_N1__CGCCAAGGTCAGGACA-1	TNKILC	5.0677
001-015_T0_COL_LP_5p_N1__TGTTCCGTCACTTACT-1	TNKILC	3.25034
001-015_T0_COL_LP_5p_N1__CGTTAGAGTTCCACGG-1	TNKILC	3.90211
001-015_T0_COL_LP_5p_N1__AAGACCTAGTGGACGT-1	TNKILC	6.22871
001-015_T0_COL_LP_5p_N1__CACACAAAGAACAACT-1	TNKILC	1.4007
001-015_T0_COL_LP_5p_N1__CGTGAGCCAATGCCAT-1	TNKILC	5.96868
001-015_T0_COL_LP_5p_N1__ACAGCCGAGTATTGGA-1	TNKILC	8.8418
001-015_T0_COL_LP_5p_N1__ACGCAGCGTCCAACTA-1	TNKILC	2.25093
001-015_T0_COL_LP_5p_N1__GAACATCTCGCATGGC-1	TNKILC	2.34793
001-015_T0_COL_LP_5p_N1__CCTTCGACAGCTGTAT-1	TNKILC	4.91105
001-015_T0_COL_LP_5p_N1__TTTGCGCAGTATTGGA-1	TNKILC	3.83344
001-015_T0_COL_LP_5p_N1__TCTGGAACACGTGAGA-1	TNKILC	6.54979
001-015_T0_COL_LP_5p_N1__TCCCGATCAGCTGCAC-1	TNKILC	7.17092
001-015_T0_COL_LP_5p_N1__ACGGCCAAGCTAGTCT-1	TNKILC	7.41932
001-015_T0_COL_LP_5p_N1__CTTTGCGAGGAGCGAG-1	TNKILC	3.79628
001-015_T0_COL_LP_5p_N1__CGGAGCTAGGACACCA-1	TNKILC	6.19552
001-015_T0_COL_LP_5p_N1__TGCTACCAGCCCAATT-1	TNKILC	3.83481
001-015_T0_COL_LP_5p_N1__AGTTGGTGTTAAGGGC-1	TNKILC	3.01275
001-015_T0_COL_LP_5p_N1__TGCCCTATCGCAAACT-1	TNKILC	6.93482
001-015_T0_COL_LP_5p_N1__GCTCTGTGTTGGGACA-1	TNKILC	3.1452
001-015_T0_COL_LP_5p_N1__CATCAAGGTAGCACGA-1	TNKILC	4.01006
001-015_T0_COL_LP_5p_N1__GTACTTTCACAGACAG-1	TNKILC	2.9563
001-015_T0_COL_LP_5p_N1__CAGCGACCACCTTGTC-1	TNKILC	3.94357
001-015_T0_COL_LP_5p_N1__CGGACACAGGCTAGCA-1	TNKILC	6.87043
001-015_T0_COL_LP_5p_N1__AAACGGGCACTTAAGC-1	TNKILC	4.61761
001-015_T0_COL_LP_5p_N1__ACATGGTGTTGCTCCT-1	TNKILC	3.74508
001-015_T0_COL_LP_5p_N1__CCACTACGTCAATGTC-1	TNKILC	4.23871
001-015_T0_COL_LP_5p_N1__CTAATGGCACCAACCG-1	TNKILC	2.713
001-015_T0_COL_LP_5p_N1__GAATAAGCACGAAATA-1	TNKILC	4.29069
001-015_T0_COL_LP_5p_N1__GGTGCGTGTTTACTCT-1	TNKILC	1.93644
001-015_T0_COL_LP_5p_N1__CGTTAGAGTAGCTTGT-1	TNKILC	6.24525
001-015_T0_COL_LP_5p_N1__CGATGGCTCGAGCCCA-1	TNKILC	4.78865
001-015_T0_COL_LP_5p_N1__GGCAATTGTTGGAGGT-1	TNKILC	7.57713
001-015_T0_COL_LP_5p_N1__CTCGAAAGTACTCTCC-1	TNKILC	4.37738
001-015_T0_COL_LP_5p_N1__CTGCCTATCAGGCCCA-1	TNKILC	4.72115
001-015_T0_COL_LP_5p_N1__TACAGTGCAGCGTTCG-1	TNKILC	3.1569
001-015_T0_COL_LP_5p_N1__ACACCCTGTCCAGTAT-1	TNKILC	5.92244
001-015_T0_COL_LP_5p_N1__GTGGGTCGTCGCGAAA-1	TNKILC	2.75867
001-015_T0_COL_LP_5p_N1__GCAGTTATCACATAGC-1	TNKILC	5.40629
001-015_T0_COL_LP_5p_N1__TGCCAAACATGGATGG-1	TNKILC	4.64966
001-015_T0_COL_LP_5p_N1__ACCTTTATCCAGTATG-1	TNKILC	3.29359
001-015_T0_COL_LP_5p_N1__CGCTATCGTAAATACG-1	TNKILC	2.89267
001-015_T0_COL_LP_5p_N1__CTCTACGAGAGTACAT-1	TNKILC	5.01304
001-015_T0_COL_LP_5p_N1__GATCGTAAGTAGCGGT-1	TNKILC	6.40464
001-015_T0_COL_LP_5p_N1__GTGTGCGTCATGTCCC-1	TNKILC	6.6981
001-015_T0_COL_LP_5p_N1__GCTGCGAGTTTGTTGG-1	TNKILC	9.74049
001-015_T0_COL_LP_5p_N1__CCTTACGTCACAGGCC-1	TNKILC	2.40947
001-015_T0_COL_LP_5p_N1__CCTATTAGTAACGCGA-1	TNKILC	6.3936
001-015_T0_COL_LP_5p_N1__CCATGTCCAGGGCATA-1	TNKILC	6.83664
001-015_T0_COL_LP_5p_N1__AGGGTGAGTAGTACCT-1	TNKILC	5.15625
001-015_T0_COL_LP_5p_N1__GATTCAGAGATACACA-1	TNKILC	4.47238
001-015_T0_COL_LP_5p_N1__TATTACCCACAAGTAA-1	TNKILC	4.45515
001-015_T0_COL_LP_5p_N1__GGGTCTGCAGCTCGAC-1	TNKILC	3.57568
001-015_T0_COL_LP_5p_N1__TGACTAGCACTGTGTA-1	TNKILC	4.90621
001-015_T0_COL_LP_5p_N1__GACACGCTCGATAGAA-1	TNKILC	4.78756
001-015_T0_COL_LP_5p_N1__TGCTGCTCAATAGCAA-1	TNKILC	2.54287
001-015_T0_COL_LP_5p_N1__TCGTAGATCACGCATA-1	TNKILC	2.83643
001-015_T0_COL_LP_5p_N1__AGCATACGTTCACGGC-1	TNKILC	3.51206
001-015_T0_COL_LP_5p_N1__GTTCTCGCATGACGGA-1	TNKILC	5.27754
001-015_T0_COL_LP_5p_N1__CAGAGAGTCGCCTGAG-1	TNKILC	1.63658
001-015_T0_COL_LP_5p_N1__ATAACGCGTCCCTTGT-1	TNKILC	5.2468
001-015_T0_COL_LP_5p_N1__AGGGTGACATCACGTA-1	TNKILC	5.94306
001-015_T0_COL_LP_5p_N1__CCTAAAGTCCTAGGGC-1	TNKILC	2.21416
001-015_T0_COL_LP_5p_N1__GTCATTTCATTGGTAC-1	TNKILC	2.02137
001-015_T0_COL_LP_5p_N1__TGAGCATCAGTATCTG-1	TNKILC	9.78349
001-015_T0_COL_LP_5p_N1__GTGGGTCCAGTCCTTC-1	TNKILC	1.46752
001-015_T0_COL_LP_5p_N1__GCACTCTCATGACGGA-1	TNKILC	5.41537
001-015_T0_COL_LP_5p_N1__AAGGCAGTCCGCGGTA-1	TNKILC	7.89735
001-015_T0_COL_LP_5p_N1__GACGTTAAGATGCCTT-1	TNKILC	6.37044
001-015_T0_COL_LP_5p_N1__TCAGATGTCAGTTCGA-1	TNKILC	5.33802
001-015_T0_COL_LP_5p_N1__CTTCTCTCACAGTCGC-1	TNKILC	6.46302
001-015_T0_COL_LP_5p_N1__TGACAACTCCAGGGCT-1	TNKILC	2.14017
001-015_T0_COL_LP_5p_N1__CTCGGAGCAAGAAAGG-1	TNKILC	5.44471
001-015_T0_COL_LP_5p_N1__CACAGTAGTGCCTTGG-1	TNKILC	6.56663
001-015_T0_COL_LP_5p_N1__CGCTTCACAACGATGG-1	TNKILC	2.27017
001-015_T0_COL_LP_5p_N1__AACACGTAGACGCACA-1	TNKILC	6.76959
001-015_T0_COL_LP_5p_N1__CAGATCACATTGCGGC-1	TNKILC	8.38598
001-015_T0_COL_LP_5p_N1__ACGGGTCCAAAGGTGC-1	TNKILC	5.75087
001-015_T0_COL_LP_5p_N1__ACGCCGAAGGTGATAT-1	TNKILC	3.65315
001-015_T0_COL_LP_5p_N1__AGATCTGGTCGGCTCA-1	TNKILC	1.72944
001-015_T0_COL_LP_5p_N1__GATTCAGCATGCAATC-1	TNKILC	4.29823
001-015_T0_COL_LP_5p_N1__GACTGCGGTCGAGTTT-1	TNKILC	8.32074
001-015_T0_COL_LP_5p_N1__AACTCTTAGTACGATA-1	TNKILC	3.10824
001-015_T0_COL_LP_5p_N1__AGCATACAGAGATGAG-1	TNKILC	3.84202
001-015_T0_COL_LP_5p_N1__CTACATTTCTTGTCAT-1	TNKILC	4.09773
001-015_T0_COL_LP_5p_N1__GAAGCAGCATGCAACT-1	TNKILC	5.32212
001-015_T0_COL_LP_5p_N1__GTACTCCAGACATAAC-1	TNKILC	2.89878
001-015_T0_COL_LP_5p_N1__CCTAGCTTCGAACTGT-1	TNKILC	11.9041
001-015_T0_COL_LP_5p_N1__GGTGTTAGTTAGAACA-1	TNKILC	7.42282
001-015_T0_COL_LP_5p_N1__AGGCCACTCATCACCC-1	TNKILC	2.43584
001-015_T0_COL_LP_5p_N1__CGAGAAGGTCGGATCC-1	TNKILC	2.71919
001-015_T0_COL_LP_5p_N1__CGACTTCAGGCTAGAC-1	TNKILC	0.771268
001-015_T0_COL_LP_5p_N1__GCAGCCATCTTGAGAC-1	TNKILC	4.70835
001-015_T0_COL_LP_5p_N1__ACCGTAACATGGTCTA-1	TNKILC	1.84475
001-015_T0_COL_LP_5p_N1__GCTGCTTAGCTAAACA-1	TNKILC	4.20551
001-015_T0_COL_LP_5p_N1__CATGCCTTCCATGAGT-1	TNKILC	4.59009
001-015_T0_COL_LP_5p_N1__TACTCATCACGACTCG-1	TNKILC	7.04222
001-015_T0_COL_LP_5p_N1__GAGCAGATCTAACGGT-1	TNKILC	3.6564
001-015_T0_COL_LP_5p_N1__ATTCTACTCACTTATC-1	TNKILC	4.14983
001-015_T0_COL_LP_5p_N1__ACTGATGCAGCAGTTT-1	TNKILC	4.77623
001-015_T0_COL_LP_5p_N1__CGTCACTCATGAACCT-1	TNKILC	4.76523
001-015_T0_COL_LP_5p_N1__TGGCTGGAGACAGGCT-1	TNKILC	4.84474
001-015_T0_COL_LP_5p_N1__TGCCAAAGTGAGCGAT-1	TNKILC	2.36216
001-015_T0_COL_LP_5p_N1__ACGATACTCTAACCGA-1	TNKILC	3.55178
001-015_T0_COL_LP_5p_N1__CACACTCGTCTTCGTC-1	TNKILC	6.10172
001-015_T0_COL_LP_5p_N1__GAAACTCAGCGATTCT-1	TNKILC	3.67679
001-015_T0_COL_LP_5p_N1__GACTGCGCAAGTACCT-1	TNKILC	5.30396
001-015_T0_COL_LP_5p_N1__TAGAGCTCATCACCCT-1	TNKILC	7.14028
001-015_T0_COL_LP_5p_N1__GACACGCGTTGCGCAC-1	TNKILC	2.54634
001-015_T0_COL_LP_5p_N1__ATCCACCTCGCATGGC-1	TNKILC	8.52347
001-015_T0_COL_LP_5p_N1__GGATGTTTCCTGCAGG-1	TNKILC	6.17869
001-015_T0_COL_LP_5p_N1__TAGACCAGTCCTCCAT-1	TNKILC	3.82903
001-015_T0_COL_LP_5p_N1__ACAGCTACACCGCTAG-1	TNKILC	10.783
001-015_T0_COL_LP_5p_N1__CCTAGCTTCTTGTTTG-1	TNKILC	5.23047
001-015_T0_COL_LP_5p_N1__GTTCGGGCACGTAAGG-1	TNKILC	2.61713
001-015_T0_COL_LP_5p_N1__ATTGGACCATACCATG-1	TNKILC	5.12246
001-015_T0_COL_LP_5p_N1__TCTTTCCGTACGAAAT-1	TNKILC	4.6079
001-015_T0_COL_LP_5p_N1__GCGCAACAGCTGCGAA-1	TNKILC	3.74637
001-015_T0_COL_LP_5p_N1__CAGTCCTTCCCGACTT-1	TNKILC	7.81408
001-015_T0_COL_LP_5p_N1__GCACATACATGTTGAC-1	TNKILC	3.9522
001-015_T0_COL_LP_5p_N1__GGCGACTGTAAGAGAG-1	TNKILC	4.35543
001-015_T0_COL_LP_5p_N1__CGGCTAGAGAGATGAG-1	TNKILC	2.35474
001-015_T0_COL_LP_5p_N1__GGCTGGTCACTCTGTC-1	TNKILC	6.27358
001-015_T0_COL_LP_5p_N1__CTAACTTAGTCCCACG-1	TNKILC	4.67974
001-015_T0_COL_LP_5p_N1__TGGGCGTTCAGCGATT-1	TNKILC	3.96645
001-015_T0_COL_LP_5p_N1__CTAACTTGTCGAAAGC-1	TNKILC	6.30051
001-015_T0_COL_LP_5p_N1__CTGCCTAGTCATACTG-1	TNKILC	4.8178
001-015_T0_COL_LP_5p_N1__GGAACTTTCATACGGT-1	TNKILC	0.806843
001-015_T0_COL_LP_5p_N1__ACTTACTGTATTCGTG-1	TNKILC	7.76627
001-015_T0_COL_LP_5p_N1__TCACGAACACCATGTA-1	TNKILC	7.33889
001-015_T0_COL_LP_5p_N1__CGTAGGCAGCCAACAG-1	TNKILC	2.83398
001-015_T0_COL_LP_5p_N1__GTCAAGTGTTACTGAC-1	TNKILC	5.61168
001-015_T0_COL_LP_5p_N1__GTACGTAGTACCGTTA-1	TNKILC	4.31721
001-015_T0_COL_LP_5p_N1__TGGCTGGGTAAGTGGC-1	TNKILC	4.85848
001-015_T0_COL_LP_5p_N1__CAGAATCCAATCTGCA-1	TNKILC	3.1943
001-015_T0_COL_LP_5p_N1__GTTACAGAGGCATTGG-1	TNKILC	5.15761
001-015_T0_COL_LP_5p_N1__GGGTCTGAGATATGCA-1	TNKILC	7.25823
001-015_T0_COL_LP_5p_N1__CGACTTCGTGGCGAAT-1	TNKILC	2.34913
001-015_T0_COL_LP_5p_N1__CCCTCCTAGCGCTTAT-1	TNKILC	4.44304
001-015_T0_COL_LP_5p_N1__ACTGCTCAGCCAGTTT-1	TNKILC	5.70648
001-015_T0_COL_LP_5p_N1__AGCCTAAGTCGAACAG-1	TNKILC	3.6651
001-015_T0_COL_LP_5p_N1__GTGGGTCAGTGACATA-1	TNKILC	3.44814
001-015_T0_COL_LP_5p_N1__CAGCTGGGTAGGCTGA-1	TNKILC	5.76057
001-015_T0_COL_LP_5p_N1__CTGATCCAGGACAGAA-1	TNKILC	2.31287
001-015_T0_COL_LP_5p_N1__GTTACAGCAAGAGTCG-1	TNKILC	3.14051
001-015_T0_COL_LP_5p_N1__GTGGGTCGTCATTAGC-1	TNKILC	3.91227
001-015_T0_COL_LP_5p_N1__AGGCCACAGTGGCACA-1	TNKILC	5.44197
001-015_T0_COL_LP_5p_N1__GCGAGAAAGCAAATCA-1	TNKILC	8.51244
001-015_T0_COL_LP_5p_N1__CCTACACAGGTGCTTT-1	TNKILC	3.14493
001-015_T0_COL_LP_5p_N1__TGGTTAGCACATTTCT-1	TNKILC	4.50636
001-015_T0_COL_LP_5p_N1__GTCCTCAGTCGTGGCT-1	TNKILC	3.15639
001-015_T0_COL_LP_5p_N1__GCTCTGTCATGGTAGG-1	TNKILC	5.4441
001-015_T0_COL_LP_5p_N1__ACCGTAATCAAGGCTT-1	TNKILC	4.64958
001-015_T0_COL_LP_5p_N1__GCTGCTTTCGCAAGCC-1	TNKILC	3.98677
001-015_T0_COL_LP_5p_N1__GGGACCTGTGTGCCTG-1	TNKILC	5.21895
001-015_T0_COL_LP_5p_N1__ACGAGGATCAACGAAA-1	TNKILC	4.05176
001-015_T0_COL_LP_5p_N1__TCGGTAAGTACCGCTG-1	TNKILC	2.92862
001-015_T0_COL_LP_5p_N1__GTGCATAGTTATGTGC-1	TNKILC	5.78373
001-015_T0_COL_LP_5p_N1__CTGCCTATCCTTTCTC-1	TNKILC	3.59479
001-015_T0_COL_LP_5p_N1__AGACGTTCACAACTGT-1	TNKILC	4.44009
001-015_T0_COL_LP_5p_N1__CCACCTACAGCTGGCT-1	TNKILC	6.17375
001-015_T0_COL_LP_5p_N1__GTACGTAAGCTAGTTC-1	TNKILC	5.33383
001-015_T0_COL_LP_5p_N1__GTCCTCATCACATAGC-1	TNKILC	5.0941
001-015_T0_COL_LP_5p_N1__GGAATAAGTTAAAGAC-1	TNKILC	4.77543
001-015_T0_COL_LP_5p_N1__CAGCCGAGTCAAAGCG-1	TNKILC	4.92606
001-015_T0_COL_LP_5p_N1__CTTACCGCACATCCAA-1	TNKILC	4.31391
001-015_T0_COL_LP_5p_N1__GTTTCTAGTATATGGA-1	TNKILC	3.57857
001-015_T0_COL_LP_5p_N1__GGGAGATGTGAAAGAG-1	TNKILC	3.40379
001-015_T0_COL_LP_5p_N1__ATCCGAACACCCAGTG-1	TNKILC	4.59875
001-015_T0_COL_LP_5p_N1__TGCCCTATCATAAAGG-1	TNKILC	3.80389
001-015_T0_COL_LP_5p_N1__CTCGTACGTAGTAGTA-1	TNKILC	12.2046
001-015_T0_COL_LP_5p_N1__TTCTACAGTTGGAGGT-1	TNKILC	2.34469
001-015_T0_COL_LP_5p_N1__CCTTCGATCTCCGGTT-1	TNKILC	2.24591
001-015_T0_COL_LP_5p_N1__CGTCAGGTCAATAAGG-1	TNKILC	1.89408
001-015_T0_COL_LP_5p_N1__AGATCTGGTAAATACG-1	TNKILC	5.25156
001-015_T0_COL_LP_5p_N1__CTAGCCTCAAAGAATC-1	TNKILC	4.29798
001-015_T0_COL_LP_5p_N1__CAGTAACCATTTCAGG-1	TNKILC	3.93421
001-015_T0_COL_LP_5p_N1__TGTTCCGGTTGAACTC-1	TNKILC	4.28953
001-015_T0_COL_LP_5p_N1__TTTGTCATCAATCTCT-1	TNKILC	7.5284
001-015_T0_COL_LP_5p_N1__CACCAGGAGGTACTCT-1	TNKILC	1.80956
001-015_T0_COL_LP_5p_N1__AACCATGGTCAGAAGC-1	TNKILC	5.98671
001-015_T0_COL_LP_5p_N1__CATCAGAGTCAGAATA-1	TNKILC	2.50805
001-015_T0_COL_LP_5p_N1__AAAGATGAGACGCACA-1	TNKILC	4.04524
001-015_T0_COL_LP_5p_N1__TTGCGTCCAAGACGTG-1	TNKILC	2.2779
001-015_T0_COL_LP_5p_N1__CGATTGATCTGCGTAA-1	TNKILC	4.35207
001-015_T0_COL_LP_5p_N1__GTCCTCAGTAGTACCT-1	TNKILC	5.47795
001-015_T0_COL_LP_5p_N1__ACACCCTAGTCTCCTC-1	TNKILC	3.29445
001-015_T0_COL_LP_5p_N1__ACTTACTAGAATTCCC-1	TNKILC	2.19555
001-015_T0_COL_LP_5p_N1__CATGACAAGATGTAAC-1	TNKILC	3.94369
001-015_T0_COL_LP_5p_N1__TGTCCCACAAAGTGCG-1	TNKILC	3.37369
001-015_T0_COL_LP_5p_N1__TGCACCTCACCGCTAG-1	TNKILC	4.96695
001-015_T0_COL_LP_5p_N1__GTTAAGCGTAACGTTC-1	TNKILC	8.63384
001-015_T0_COL_LP_5p_N1__GAATAAGGTACAGACG-1	TNKILC	4.50416
001-015_T0_COL_LP_5p_N1__GGCAATTGTACTCTCC-1	TNKILC	7.10041
001-015_T0_COL_LP_5p_N1__CGCTTCATCGAGAACG-1	TNKILC	1.21261
001-015_T0_COL_LP_5p_N1__AGCCTAACAAATCCGT-1	TNKILC	4.54767
001-015_T0_COL_LP_5p_N1__GACCAATAGAGTAAGG-1	TNKILC	5.44316
001-015_T0_COL_LP_5p_N1__GCTGCTTTCATGTCCC-1	TNKILC	3.89158
001-015_T0_COL_LP_5p_N1__ATGGGAGTCACAGTAC-1	TNKILC	3.91395
001-015_T0_COL_LP_5p_N1__GGATGTTCAGCTCCGA-1	TNKILC	7.07906
001-015_T0_COL_LP_5p_N1__ACACCGGAGACTAGGC-1	TNKILC	4.26808
001-015_T0_COL_LP_5p_N1__CATCGAATCGGAGCAA-1	TNKILC	6.23665
001-015_T0_COL_LP_5p_N1__TCATTTGAGTAAGTAC-1	TNKILC	10.0018
001-015_T0_COL_LP_5p_N1__TCAGCAATCTGCAAGT-1	TNKILC	2.96979
001-015_T0_COL_LP_5p_N1__TGTGGTATCACCCGAG-1	TNKILC	6.72482
001-015_T0_COL_LP_5p_N1__CATCAAGGTAGATTAG-1	TNKILC	2.52434
001-015_T0_COL_LP_5p_N1__GAATGAAAGCAAATCA-1	TNKILC	5.44705
001-015_T0_COL_LP_5p_N1__ACACCAAAGAGTACAT-1	TNKILC	6.55454
001-015_T0_COL_LP_5p_N1__AGGGTGAGTAAGTAGT-1	TNKILC	2.45621
001-015_T0_COL_LP_5p_N1__TCCACACGTGTCGCTG-1	TNKILC	5.32378
001-015_T0_COL_LP_5p_N1__CGGCTAGTCACCCTCA-1	TNKILC	8.83978
001-015_T0_COL_LP_5p_N1__AGCATACTCAGCTGGC-1	TNKILC	4.7297
001-015_T0_COL_LP_5p_N1__CGCTTCAGTCCAAGTT-1	TNKILC	6.54798
001-015_T0_COL_LP_5p_N1__AACACGTCACTAAGTC-1	TNKILC	2.35164
001-015_T0_COL_LP_5p_N1__CTACACCAGGAATTAC-1	TNKILC	2.47856
001-015_T0_COL_LP_5p_N1__TCAACGAAGTCACGCC-1	TNKILC	8.54524
001-015_T0_COL_LP_5p_N1__GAAATGAAGGATGGTC-1	TNKILC	2.54511
001-015_T0_COL_LP_5p_N1__CGTTCTGAGACTACAA-1	TNKILC	3.11392
001-015_T0_COL_LP_5p_N1__CCTCTGAGTGCGAAAC-1	TNKILC	7.63266
001-015_T0_COL_LP_5p_N1__CTACATTAGTATTGGA-1	TNKILC	2.44601
001-015_T0_COL_LP_5p_N1__AGCTCCTGTTCGTGAT-1	TNKILC	4.11522
001-015_T0_COL_LP_5p_N1__GACCAATAGTGGAGAA-1	TNKILC	4.85702
001-015_T0_COL_LP_5p_N1__CTAAGACAGAATGTGT-1	TNKILC	4.12785
001-015_T0_COL_LP_5p_N1__GTGCATACAGCCTATA-1	TNKILC	9.67483
001-015_T0_COL_LP_5p_N1__CTGGTCTGTGATGATA-1	TNKILC	4.2419
001-015_T0_COL_LP_5p_N1__GTATCTTAGTCACGCC-1	TNKILC	3.30196
001-015_T0_COL_LP_5p_N1__CCTAGCTGTCACAAGG-1	TNKILC	4.78276
001-015_T0_COL_LP_5p_N1__GATTCAGTCACTTACT-1	TNKILC	4.89297
001-015_T0_COL_LP_5p_N1__CACTCCAAGTACGATA-1	TNKILC	3.50009
001-015_T0_COL_LP_5p_N1__AACACGTAGGATGCGT-1	TNKILC	6.54965
001-015_T0_COL_LP_5p_N1__AACTGGTTCCCTCAGT-1	TNKILC	5.0694
001-015_T0_COL_LP_5p_N1__GTGCATACAGCTCGCA-1	TNKILC	4.44026
001-015_T0_COL_LP_5p_N1__GATCGCGGTATGCTTG-1	TNKILC	3.15695
001-015_T0_COL_LP_5p_N1__CACACCTAGTCGAGTG-1	TNKILC	6.62073
001-015_T0_COL_LP_5p_N1__AGTCTTTTCTGCTGCT-1	TNKILC	7.36837
001-015_T0_COL_LP_5p_N1__TGCGCAGGTTCCACAA-1	TNKILC	6.5558
001-015_T0_COL_LP_5p_N1__CTCCTAGCATGTCTCC-1	TNKILC	3.18719
001-015_T0_COL_LP_5p_N1__ATTATCCAGCACAGGT-1	TNKILC	2.35826
001-015_T0_COL_LP_5p_N1__TGGTTCCAGCGTTCCG-1	TNKILC	3.75082
001-015_T0_COL_LP_5p_N1__CGTCCATGTGACGCCT-1	TNKILC	8.62903
001-015_T0_COL_LP_5p_N1__CAGCTAACAAACCTAC-1	TNKILC	3.84339
001-015_T0_COL_LP_5p_N1__GGCTGGTTCACAAACC-1	TNKILC	3.99506
001-015_T0_COL_LP_5p_N1__TTGCCGTAGTGGAGAA-1	TNKILC	5.14057
001-015_T0_COL_LP_5p_N1__GCGCAACAGTACGATA-1	TNKILC	4.5442
001-015_T0_COL_LP_5p_N1__GCATGCGGTACCGCTG-1	TNKILC	2.24544
001-015_T0_COL_LP_5p_N1__TGTGGTATCCTAGTGA-1	TNKILC	3.24195
001-015_T0_COL_LP_5p_N1__ACACCGGAGTGGTCCC-1	TNKILC	3.85014
001-015_T0_COL_LP_5p_N1__TTCCCAGGTATTACCG-1	TNKILC	6.71455
001-015_T0_COL_LP_5p_N1__ATCGAGTCATGCTAGT-1	TNKILC	3.41708
001-015_T0_COL_LP_5p_N1__CGTTCTGAGTTTCCTT-1	TNKILC	3.50336
001-015_T0_COL_LP_5p_N1__TTTGCGCCACCGGAAA-1	TNKILC	13.0337
001-015_T0_COL_LP_5p_N1__CAGCCGAGTACAAGTA-1	TNKILC	6.10555
001-015_T0_COL_LP_5p_N1__TCGTAGAGTGTAATGA-1	TNKILC	3.48692
001-015_T0_COL_LP_5p_N1__CCCTCCTCAGCTGGCT-1	TNKILC	6.28678
001-015_T0_COL_LP_5p_N1__CACCACTCAAGAGTCG-1	TNKILC	3.17299
001-015_T0_COL_LP_5p_N1__AATCCAGCAGCCTGTG-1	TNKILC	2.62998
001-015_T0_COL_LP_5p_N1__CGCGTTTAGAGACGAA-1	TNKILC	8.38173
001-015_T0_COL_LP_5p_N1__CAGCAGCAGCTAACAA-1	TNKILC	5.88908
001-015_T0_COL_LP_5p_N1__TGATTTCGTACAAGTA-1	TNKILC	8.59162
001-015_T0_COL_LP_5p_N1__GAATAAGCAAGCGAGT-1	TNKILC	7.18756
001-015_T0_COL_LP_5p_N1__TGGTTAGTCAGTGCAT-1	TNKILC	4.22303
001-015_T0_COL_LP_5p_N1__CAGCTAATCAACCATG-1	TNKILC	5.33419
001-015_T0_COL_LP_5p_N1__CTCTAATGTCTCTTAT-1	TNKILC	3.57051
001-015_T0_COL_LP_5p_N1__CTCGAAACACATTTCT-1	TNKILC	6.43387
001-015_T0_COL_LP_5p_N1__CCGTACTGTACGCTGC-1	TNKILC	2.8354
001-015_T0_COL_LP_5p_N1__AGCTCCTGTAAGGGCT-1	TNKILC	5.1054
001-015_T0_COL_LP_5p_N1__TGACGGCTCAACACAC-1	TNKILC	9.10098
001-015_T0_COL_LP_5p_N1__TTTACTGTCAATCTCT-1	TNKILC	6.22572
001-015_T0_COL_LP_5p_N1__ATCCGAACAAGTTGTC-1	TNKILC	3.72125
001-015_T0_COL_LP_5p_N1__CACAGGCAGCCACCTG-1	TNKILC	4.79019
001-015_T0_COL_LP_5p_N1__CACCACTAGATATGCA-1	TNKILC	3.5747
001-015_T0_COL_LP_5p_N1__TATGCCCTCAAGGCTT-1	TNKILC	6.33987
001-015_T0_COL_LP_5p_N1__AAACCTGGTTACGCGC-1	TNKILC	3.91125
001-015_T0_COL_LP_5p_N1__ATTACTCTCTTAGCCC-1	TNKILC	2.44178
001-015_T0_COL_LP_5p_N1__TGACTAGAGCTAAGAT-1	TNKILC	3.54785
001-015_T0_COL_LP_5p_N1__TACGGGCCATGTCCTC-1	TNKILC	5.47545
001-015_T0_COL_LP_5p_N1__GTGCAGCAGATGTAAC-1	TNKILC	3.03293
001-015_T0_COL_LP_5p_N1__ATGAGGGGTGGTACAG-1	TNKILC	3.56282
001-015_T0_COL_LP_5p_N1__CATGGCGGTGTATGGG-1	TNKILC	4.59965
001-015_T0_COL_LP_5p_N1__AACTTTCAGACAGACC-1	TNKILC	3.9399
001-015_T0_COL_LP_5p_N1__ACACCAATCATAGCAC-1	TNKILC	5.10532
001-015_T0_COL_LP_5p_N1__CCTTACGCACTAGTAC-1	TNKILC	3.70675
001-015_T0_COL_LP_5p_N1__ATTTCTGAGGTAGCCA-1	TNKILC	4.47598
001-015_T0_COL_LP_5p_N1__TTAACTCTCTGCTGCT-1	TNKILC	0.659324
001-015_T0_COL_LP_5p_N1__GAACGGATCGTATCAG-1	TNKILC	6.95948
001-015_T0_COL_LP_5p_N1__TGCCCATTCCGGCACA-1	TNKILC	2.05691
001-015_T0_COL_LP_5p_N1__CTCACACAGCTAGCCC-1	TNKILC	7.55076
001-015_T0_COL_LP_5p_N1__ATCATCTTCATATCGG-1	TNKILC	3.78815
001-015_T0_COL_LP_5p_N1__GATCAGTAGAAGAAGC-1	TNKILC	4.38123
001-015_T0_COL_LP_5p_N1__CGATGGCCAGCCTTTC-1	TNKILC	5.29107
001-015_T0_COL_LP_5p_N1__GACTGCGCATCTATGG-1	TNKILC	3.33357
001-015_T0_COL_LP_5p_N1__ACATCAGCAATCAGAA-1	TNKILC	4.34345
001-015_T0_COL_LP_5p_N1__AAGCCGCCAATTGCTG-1	TNKILC	6.49481
001-015_T0_COL_LP_5p_N1__GTCATTTAGAAGGGTA-1	TNKILC	4.15865
001-015_T0_COL_LP_5p_N1__CTCAGAATCCCAAGAT-1	TNKILC	5.26927
001-015_T0_COL_LP_5p_N1__ATGGGAGTCACCTTAT-1	TNKILC	5.2414
001-015_T0_COL_LP_5p_N1__CGTTGGGGTCGAGATG-1	TNKILC	3.06845
001-015_T0_COL_LP_5p_N1__CTGATCCGTAACGACG-1	TNKILC	4.31964
001-015_T0_COL_LP_5p_N1__ACGCAGCAGGCAGGTT-1	TNKILC	2.7783
001-015_T0_COL_LP_5p_N1__CACCACTAGCTGTTCA-1	TNKILC	4.02668
001-015_T0_COL_LP_5p_N1__CTGAAGTCAGGCGATA-1	TNKILC	0.20168
001-015_T0_COL_LP_5p_N1__CTCGAGGAGTCTCCTC-1	TNKILC	2.96508
001-015_T0_COL_LP_5p_N1__AGCAGCCAGAACTCGG-1	TNKILC	3.53836
001-015_T0_COL_LP_5p_N1__AAGGTTCAGCCTATGT-1	TNKILC	7.36256
001-015_T0_COL_LP_5p_N1__CATTCGCCACAAGTAA-1	TNKILC	10.1838
001-015_T0_COL_LP_5p_N1__AACCGCGTCACCAGGC-1	TNKILC	4.89867
001-015_T0_COL_LP_5p_N1__TATCTCATCGCCAAAT-1	TNKILC	6.42714
001-015_T0_COL_LP_5p_N1__TAGTTGGGTCGAGATG-1	TNKILC	2.95594
001-015_T0_COL_LP_5p_N1__GCGCCAAAGCTGATAA-1	TNKILC	4.77795
001-015_T0_COL_LP_5p_N1__CGCTTCACAGCTGCAC-1	TNKILC	4.58092
001-015_T0_COL_LP_5p_N1__GTCGGGTGTCACTGGC-1	TNKILC	3.32049
001-015_T0_COL_LP_5p_N1__TTCTCAAGTTGAACTC-1	TNKILC	4.07979
001-015_T0_COL_LP_5p_N1__GGGATGAAGTAGCGGT-1	TNKILC	5.72709
001-015_T0_COL_LP_5p_N1__CGCGTTTCAACGCACC-1	TNKILC	2.98896
001-015_T0_COL_LP_5p_N1__CTAGTGACAAGCCGTC-1	TNKILC	3.05407
001-015_T0_COL_LP_5p_N1__ACTGCTCGTATATGAG-1	TNKILC	6.32857
001-015_T0_COL_LP_5p_N1__GCGCGATGTCTTCAAG-1	TNKILC	3.53346
001-015_T0_COL_LP_5p_N1__TAGCCGGGTTAAGACA-1	TNKILC	8.04772
001-015_T0_COL_LP_5p_N1__GCGACCACATCCCACT-1	TNKILC	3.46335
001-015_T0_COL_LP_5p_N1__GCATACACATTGTGCA-1	TNKILC	4.74443
001-015_T0_COL_LP_5p_N1__ACACCGGAGGTGGGTT-1	TNKILC	4.48121
001-015_T0_COL_LP_5p_N1__GGACATTGTCGGGTCT-1	TNKILC	3.11436
001-015_T0_COL_LP_5p_N1__CTAGCCTAGATGTGTA-1	TNKILC	7.36058
001-015_T0_COL_LP_5p_N1__AGCAGCCCAATGGACG-1	TNKILC	4.02076
001-015_T0_COL_LP_5p_N1__ATGTGTGAGATCGGGT-1	TNKILC	4.51975
001-015_T0_COL_LP_5p_N1__TGCGGGTAGATCCGAG-1	TNKILC	5.20498
001-015_T0_COL_LP_5p_N1__CACCACTTCCCAAGTA-1	TNKILC	7.32542
001-015_T0_COL_LP_5p_N1__CATTCGCTCTCGGACG-1	TNKILC	2.84821
001-015_T0_COL_LP_5p_N1__TTGGAACCACCCTATC-1	TNKILC	7.15384
001-015_T0_COL_LP_5p_N1__TGCGTGGAGAAACCGC-1	TNKILC	3.24125
001-015_T0_COL_LP_5p_N1__TCAATCTCAATAGCAA-1	TNKILC	4.19615
001-015_T0_COL_LP_5p_N1__CGCTATCGTAGGGACT-1	TNKILC	11.2775
001-015_T0_COL_LP_5p_N1__CGTCCATTCCACTCCA-1	TNKILC	3.29379
001-015_T0_COL_LP_5p_N1__TGATTTCTCATCGGAT-1	TNKILC	9.08663
001-015_T0_COL_LP_5p_N1__CACACAATCCAACCAA-1	TNKILC	6.59365
001-015_T0_COL_LP_5p_N1__TCGTACCTCCTTTACA-1	TNKILC	4.25365
001-015_T0_COL_LP_5p_N1__AGGCCGTTCATTATCC-1	TNKILC	6.03904
001-015_T0_COL_LP_5p_N1__CAGAATCCACATTAGC-1	TNKILC	3.38772
001-015_T0_COL_LP_5p_N1__ATGAGGGGTGATGATA-1	TNKILC	4.3448
001-015_T0_COL_LP_5p_N1__CCGGGATAGCCCGAAA-1	TNKILC	2.43531
001-015_T0_COL_LP_5p_N1__CCAATCCTCTGGTTCC-1	TNKILC	3.30141
001-015_T0_COL_LP_5p_N1__GAACGGAAGATGTCGG-1	TNKILC	3.10119
001-015_T0_COL_LP_5p_N1__AGTGGGAAGACTACAA-1	TNKILC	8.20442
001-015_T0_COL_LP_5p_N1__GGTGCGTAGGGAGTAA-1	TNKILC	6.46422
001-015_T0_COL_LP_5p_N1__GAGTCCGTCAACGGGA-1	TNKILC	4.51812
001-015_T0_COL_LP_5p_N1__TTCTACAGTGGACGAT-1	TNKILC	5.70034
001-015_T0_COL_LP_5p_N1__AAACGGGTCAGAGACG-1	TNKILC	2.40403
001-015_T0_COL_LP_5p_N1__CAGGTGCCAACAACCT-1	TNKILC	5.49291
001-015_T0_COL_LP_5p_N1__ACGAGGACAATCGGTT-1	TNKILC	3.97603
001-015_T0_COL_LP_5p_N1__CGAGCACAGACCACGA-1	TNKILC	5.73395
001-015_T0_COL_LP_5p_N1__AGGTCATAGTAACCCT-1	TNKILC	5.43444
001-015_T0_COL_LP_5p_N1__ACGGGCTTCTGAGGGA-1	TNKILC	5.15351
001-015_T0_COL_LP_5p_N1__GATGAAACAGGAATCG-1	TNKILC	6.49649
001-015_T0_COL_LP_5p_N1__TCCCGATAGTCGAGTG-1	TNKILC	3.44455
001-015_T0_COL_LP_5p_N1__GGGCACTAGTTCGCGC-1	TNKILC	6.18208
001-015_T0_COL_LP_5p_N1__TGCCAAAAGTTAGCGG-1	TNKILC	9.19851
001-015_T0_COL_LP_5p_N1__GGACGTCAGAGTGACC-1	TNKILC	3.98331
001-015_T0_COL_LP_5p_N1__CGTCTACAGAGTACAT-1	TNKILC	2.15336
001-015_T0_COL_LP_5p_N1__TTCGGTCAGAATTCCC-1	TNKILC	5.73968
001-015_T0_COL_LP_5p_N1__AGCTCTCCAGATCTGT-1	TNKILC	4.50579
001-015_T0_COL_LP_5p_N1__AGAGCTTCATGTAAGA-1	TNKILC	5.24346
001-015_T0_COL_LP_5p_N1__TCCACACCACGTCAGC-1	TNKILC	6.7339
001-015_T0_COL_LP_5p_N1__GTTAAGCAGTAACCCT-1	TNKILC	11.604
001-015_T0_COL_LP_5p_N1__CATGGCGAGAGAACAG-1	TNKILC	6.09639
001-015_T0_COL_LP_5p_N1__TTAGGCATCTTGTATC-1	TNKILC	4.3162
001-015_T0_COL_LP_5p_N1__CAACTAGTCAACACGT-1	TNKILC	5.25165
001-015_T0_COL_LP_5p_N1__GATCAGTAGTTCGATC-1	TNKILC	3.95891
001-015_T0_COL_LP_5p_N1__GTGCGGTTCAGCGATT-1	TNKILC	4.79013
001-015_T0_COL_LP_5p_N1__GTTCTCGAGTAGATGT-1	TNKILC	4.94235
001-015_T0_COL_LP_5p_N1__ACTTGTTAGACAGGCT-1	TNKILC	1.76432
001-015_T0_COL_LP_5p_N1__TTATGCTGTGCGCTTG-1	TNKILC	2.2908
001-015_T0_COL_LP_5p_N1__CAGGTGCTCACAACGT-1	TNKILC	3.04058
001-015_T0_COL_LP_5p_N1__ACTATCTCAGCCTGTG-1	TNKILC	5.06134
001-015_T0_COL_LP_5p_N1__GTGCGGTCAGGAATGC-1	TNKILC	10.7896
001-015_T0_COL_LP_5p_N1__GTAACGTAGACACTAA-1	TNKILC	3.15113
001-015_T0_COL_LP_5p_N1__GTTTCTACACCTCGTT-1	TNKILC	3.55256
001-015_T0_COL_LP_5p_N1__ATGGGAGAGGAATTAC-1	TNKILC	8.66106
001-015_T0_COL_LP_5p_N1__CACAAACAGTCTCCTC-1	TNKILC	4.99604
001-015_T0_COL_LP_5p_N1__AGTCTTTCAGATCTGT-1	TNKILC	6.00924
001-015_T0_COL_LP_5p_N1__TCCACACCACTCTGTC-1	TNKILC	0.843415
001-015_T0_COL_LP_5p_N1__CGGCTAGGTTATGTGC-1	TNKILC	5.22681
001-015_T0_COL_LP_5p_N1__AGTGGGAGTTGAACTC-1	TNKILC	5.54272
001-015_T0_COL_LP_5p_N1__TGAGCCGCACGTGAGA-1	TNKILC	5.61314
001-015_T0_COL_LP_5p_N1__ATCGAGTAGCTAAACA-1	TNKILC	9.27073
001-015_T0_COL_LP_5p_N1__GTGCGGTTCGAGAGCA-1	TNKILC	1.22077
001-015_T0_COL_LP_5p_N1__GGCAATTGTTCCGTCT-1	TNKILC	3.6105
001-015_T0_COL_LP_5p_N1__CACACAAAGAAACGAG-1	TNKILC	1.39335
001-015_T0_COL_LP_5p_N1__GGGAATGCACATCTTT-1	TNKILC	11.0801
001-015_T0_COL_LP_5p_N1__CGCCAAGTCACAGTAC-1	TNKILC	2.28956
001-015_T0_COL_LP_5p_N1__TCGCGTTTCGAATGCT-1	TNKILC	4.46126
001-015_T0_COL_LP_5p_N1__TCTGGAAGTGCACTTA-1	TNKILC	4.28919
001-015_T0_COL_LP_5p_N1__GGTATTGTCGATAGAA-1	TNKILC	5.55855
001-015_T0_COL_LP_5p_N1__TTGAACGTCAACACTG-1	TNKILC	9.33507
001-015_T0_COL_LP_5p_N1__CAGTCCTCACAAGTAA-1	TNKILC	4.51819
001-015_T0_COL_LP_5p_N1__CAAGTTGTCTGAGGGA-1	TNKILC	5.79232
001-015_T0_COL_LP_5p_N1__TGCCCTATCCGTCAAA-1	TNKILC	4.07048
001-015_T0_COL_LP_5p_N1__CGTCCATAGAACTGTA-1	TNKILC	4.426
001-015_T0_COL_LP_5p_N1__ACGCCAGTCAAGCCTA-1	TNKILC	3.76418
001-015_T0_COL_LP_5p_N1__CGTCAGGGTATGAATG-1	TNKILC	4.07328
001-015_T0_COL_LP_5p_N1__GGGAATGAGCACACAG-1	TNKILC	3.046
001-015_T0_COL_LP_5p_N1__TTTGCGCAGCAAATCA-1	TNKILC	4.87563
001-015_T0_COL_LP_5p_N1__GTAACGTTCTAAGCCA-1	TNKILC	3.223
001-015_T0_COL_LP_5p_N1__ACCAGTAAGAGACTTA-1	TNKILC	2.55661
001-015_T0_COL_LP_5p_N1__GACGTTACATCGGGTC-1	TNKILC	5.48575
001-015_T0_COL_LP_5p_N1__AGTAGTCAGGCGATAC-1	TNKILC	4.21578
001-015_T0_COL_LP_5p_N1__CACCTTGCATAGGATA-1	TNKILC	8.14507
001-015_T0_COL_LP_5p_N1__GGCTGGTAGAACAACT-1	TNKILC	5.72344
001-015_T0_COL_LP_5p_N1__ACCTTTACATGACGGA-1	TNKILC	8.20541
001-015_T0_COL_LP_5p_N1__ACGCAGCTCACCGTAA-1	TNKILC	5.48728
001-015_T0_COL_LP_5p_N1__GGGAGATCACCAGTTA-1	TNKILC	7.30281
001-015_T0_COL_LP_5p_N1__GTAGTCACATACTACG-1	TNKILC	5.38965
001-015_T0_COL_LP_5p_N1__AGCCTAAGTCTAGTCA-1	TNKILC	2.83748
001-015_T0_COL_LP_5p_N1__TGCGGGTTCCACTCCA-1	TNKILC	5.69766
001-015_T0_COL_LP_5p_N1__TAGGCATAGTCTCGGC-1	TNKILC	5.40375
001-015_T0_COL_LP_5p_N1__TGAGCCGAGCTAGGCA-1	TNKILC	3.72037
001-015_T0_COL_LP_5p_N1__AACTCCCCACCTCGTT-1	TNKILC	2.58391
001-015_T0_COL_LP_5p_N1__GGCTGGTGTCCAGTAT-1	TNKILC	6.99562
001-015_T0_COL_LP_5p_N1__TATCAGGAGTGGGATC-1	TNKILC	2.84302
001-015_T0_COL_LP_5p_N1__CTACGTCAGTTACCCA-1	TNKILC	2.80236
001-015_T0_COL_LP_5p_N1__TGCCAAAAGGAGTAGA-1	TNKILC	7.75701
001-015_T0_COL_LP_5p_N1__GCCTCTAAGAGCTGCA-1	TNKILC	4.26274
001-015_T0_COL_LP_5p_N1__CTCGAGGTCGGTCCGA-1	TNKILC	3.06628
001-015_T0_COL_LP_5p_N1__AGAATAGAGCCTATGT-1	TNKILC	4.44547
001-015_T0_COL_LP_5p_N1__TAGTGGTGTAAGGGCT-1	TNKILC	3.96217
001-015_T0_COL_LP_5p_N1__GACTAACCACTATCTT-1	TNKILC	5.18299
001-015_T0_COL_LP_5p_N1__CTGCTGTTCACTTACT-1	TNKILC	4.26991
001-015_T0_COL_LP_5p_N1__ATTGGTGGTGCTGTAT-1	TNKILC	3.65582
001-015_T0_COL_LP_5p_N1__AGGTCATTCACTTACT-1	TNKILC	6.51072
001-015_T0_COL_LP_5p_N1__CTGATAGAGAGGTACC-1	TNKILC	1.66876
001-015_T0_COL_LP_5p_N1__TTCTCAATCTAACCGA-1	TNKILC	2.4819
001-015_T0_COL_LP_5p_N1__CTAACTTGTCTCCCTA-1	TNKILC	5.1283
001-015_T0_COL_LP_5p_N1__ACATGGTTCCCACTTG-1	TNKILC	5.79105
001-015_T0_COL_LP_5p_N1__AACCGCGGTATGCTTG-1	TNKILC	8.72117
001-015_T0_COL_LP_5p_N1__AACTCTTGTGTGTGCC-1	TNKILC	4.99415
001-015_T0_COL_LP_5p_N1__CGTCTACAGACCTTTG-1	TNKILC	4.81419
001-015_T0_COL_LP_5p_N1__TAGCCGGGTACGACCC-1	TNKILC	12.0344
001-015_T0_COL_LP_5p_N1__CTAACTTGTAGGACAC-1	TNKILC	3.62339
001-015_T0_COL_LP_5p_N1__ATCTGCCGTGCAGGTA-1	TNKILC	5.92872
001-015_T0_COL_LP_5p_N1__ATCGAGTGTCTCCACT-1	TNKILC	3.39384
001-015_T0_COL_LP_5p_N1__TGTATTCAGATGTGGC-1	TNKILC	1.7459
001-015_T0_COL_LP_5p_N1__GACGGCTCAAACAACA-1	TNKILC	4.15362
001-015_T0_COL_LP_5p_N1__AGGGTGAAGGTAGCCA-1	TNKILC	3.5797
001-015_T0_COL_LP_5p_N1__TAAGAGATCACTTACT-1	TNKILC	2.88584
001-015_T0_COL_LP_5p_N1__AGCTTGAGTATATGGA-1	TNKILC	5.21929
001-015_T0_COL_LP_5p_N1__TTAACTCCACAACTGT-1	TNKILC	6.69502
001-015_T0_COL_LP_5p_N1__CTCGAAATCTTAGAGC-1	TNKILC	4.60233
001-015_T0_COL_LP_5p_N1__GGCGACTAGCCCGAAA-1	TNKILC	4.96308
001-015_T0_COL_LP_5p_N1__ACCTTTAAGGTCATCT-1	TNKILC	3.72196
001-015_T0_COL_LP_5p_N1__GTGCATATCCTAGAAC-1	TNKILC	6.60089
001-015_T0_COL_LP_5p_N1__GCTTGAAAGGCATGGT-1	TNKILC	4.95644
001-015_T0_COL_LP_5p_N1__ACATCAGGTAACGTTC-1	TNKILC	3.10889
001-015_T0_COL_LP_5p_N1__TGACGGCGTCGCGGTT-1	TNKILC	6.82903
001-015_T0_COL_LP_5p_N1__AACTCTTAGTATCGAA-1	TNKILC	5.76583
001-015_T0_COL_LP_5p_N1__AGCTCCTGTGTTGAGG-1	TNKILC	4.22164
001-015_T0_COL_LP_5p_N1__ATTCTACAGCTGATAA-1	TNKILC	5.779
001-015_T0_COL_LP_5p_N1__TATTACCGTCTCTCGT-1	TNKILC	3.25378
001-015_T0_COL_LP_5p_N1__TCATTTGAGACTGGGT-1	TNKILC	6.04764
001-015_T0_COL_LP_5p_N1__CCTTTCTAGGGATGGG-1	TNKILC	4.48732
001-015_T0_COL_LP_5p_N1__CTCGAGGCACATCTTT-1	TNKILC	4.13795
001-015_T0_COL_LP_5p_N1__CTACCCAAGAGTGACC-1	TNKILC	4.08635
001-015_T0_COL_LP_5p_N1__AACTTTCAGAGAGCTC-1	TNKILC	5.49853
001-015_T0_COL_LP_5p_N1__AACTCCCTCCGCAAGC-1	TNKILC	3.53705
001-015_T0_COL_LP_5p_N1__CCCTCCTCACGAAACG-1	TNKILC	3.9111
001-015_T0_COL_LP_5p_N1__TCAATCTCAACACCCG-1	TNKILC	5.43035
001-015_T0_COL_LP_5p_N1__TACGGATAGTTTAGGA-1	TNKILC	5.34832
001-015_T0_COL_LP_5p_N1__AAGGAGCAGAAACCGC-1	TNKILC	4.3273
001-015_T0_COL_LP_5p_N1__GCGCAGTTCTTGAGGT-1	TNKILC	5.21094
001-015_T0_COL_LP_5p_N1__CTCGTACAGCTAACTC-1	TNKILC	4.18964
001-015_T0_COL_LP_5p_N1__ACTGTCCTCGGCGGTT-1	TNKILC	3.7376
001-015_T0_COL_LP_5p_N1__CACACAAGTGTTTGGT-1	TNKILC	7.82009
001-015_T0_COL_LP_5p_N1__CGCTTCATCCGTTGCT-1	TNKILC	6.49231
001-015_T0_COL_LP_5p_N1__AGCAGCCTCAACCATG-1	TNKILC	7.12597
001-015_T0_COL_LP_5p_N1__CAACCAAAGTTTAGGA-1	TNKILC	2.26205
001-015_T0_COL_LP_5p_N1__CACCTTGGTAAATGAC-1	TNKILC	4.24559
001-015_T0_COL_LP_5p_N1__CGTGTAAAGACTAGAT-1	TNKILC	4.43193
001-015_T0_COL_LP_5p_N1__TCAGGTAGTAAATGAC-1	TNKILC	5.2269
001-015_T0_COL_LP_5p_N1__AGCTCTCCAAGACGTG-1	TNKILC	6.35783
001-015_T0_COL_LP_5p_N1__ACACTGATCACCCGAG-1	TNKILC	5.16157
001-015_T0_COL_LP_5p_N1__TTAGGACAGACAGGCT-1	TNKILC	3.78409
001-015_T0_COL_LP_5p_N1__CGAGCCAGTCGGCACT-1	TNKILC	6.12994
001-015_T0_COL_LP_5p_N1__TCTATTGGTGAGTGAC-1	TNKILC	5.29467
001-015_T0_COL_LP_5p_N1__TGCCCTATCTGAGTGT-1	TNKILC	5.59434
001-015_T0_COL_LP_5p_N1__ACGTCAAGTAAGGATT-1	TNKILC	4.93873
001-015_T0_COL_LP_5p_N1__CAGCATAGTAAACGCG-1	TNKILC	2.28487
001-015_T0_COL_LP_5p_N1__CGGACGTAGACAATAC-1	TNKILC	5.38479
001-015_T0_COL_LP_5p_N1__GGCAATTAGTGAAGTT-1	TNKILC	5.05049
001-015_T0_COL_LP_5p_N1__GACGTGCCAGGTCTCG-1	TNKILC	3.81711
001-015_T0_COL_LP_5p_N1__TGACGGCAGTGGCACA-1	TNKILC	1.8635
001-015_T0_COL_LP_5p_N1__ACGATGTAGCTAACTC-1	TNKILC	4.28554
001-015_T0_COL_LP_5p_N1__TTATGCTAGGGAGTAA-1	TNKILC	5.75264
001-015_T0_COL_LP_5p_N1__GGACATTCATTTCACT-1	TNKILC	4.56583
001-015_T0_COL_LP_5p_N1__TCTTTCCGTCCAGTAT-1	TNKILC	2.79023
001-015_T0_COL_LP_5p_N1__TCTCTAACACAGGAGT-1	TNKILC	2.76931
001-015_T0_COL_LP_5p_N1__TACCTTAGTAGTAGTA-1	TNKILC	1.99983
001-015_T0_COL_LP_5p_N1__ACGGGTCTCGATGAGG-1	TNKILC	3.727
001-015_T0_COL_LP_5p_N1__TGAGCATAGACTTTCG-1	TNKILC	5.74485
001-015_T0_COL_LP_5p_N1__GGGCATCTCGCCTGTT-1	TNKILC	10.4754
001-015_T0_COL_LP_5p_N1__GAATGAAGTGCCTGCA-1	TNKILC	1.27388
001-015_T0_COL_LP_5p_N1__ACATACGAGTAGCCGA-1	TNKILC	4.39179
001-015_T0_COL_LP_5p_N1__ATGCGATAGCTCTCGG-1	TNKILC	6.53816
001-015_T0_COL_LP_5p_N1__CTTAACTGTGTAATGA-1	TNKILC	3.01347
001-015_T0_COL_LP_5p_N1__CGACTTCGTCGCGGTT-1	TNKILC	2.72078
001-015_T0_COL_LP_5p_N1__GCATACAAGCGTTCCG-1	TNKILC	4.81178
001-015_T0_COL_LP_5p_N1__TATGCCCCAGTCACTA-1	TNKILC	5.11789
001-015_T0_COL_LP_5p_N1__AGGCCACAGACAAGCC-1	TNKILC	4.68508
001-015_T0_COL_LP_5p_N1__TGCCAAACAAGCCGCT-1	TNKILC	3.24232
001-015_T0_COL_LP_5p_N1__TATCAGGCAATGTAAG-1	TNKILC	5.30435
001-015_T0_COL_LP_5p_N1__GGGTCTGGTACATCCA-1	TNKILC	4.03637
001-015_T0_COL_LP_5p_N1__CAGTCCTCACGGCTAC-1	TNKILC	7.30273
001-015_T0_COL_LP_5p_N1__TGACTAGTCCAGTATG-1	TNKILC	6.70812
001-015_T0_COL_LP_5p_N1__AGCGGTCTCGAGGTAG-1	TNKILC	2.20174
001-015_T0_COL_LP_5p_N1__AGCCTAACAACACCTA-1	TNKILC	4.38524
001-015_T0_COL_LP_5p_N1__CTCTACGGTACTTAGC-1	TNKILC	1.94141
001-015_T0_COL_LP_5p_N1__CGAGCACAGGTTACCT-1	TNKILC	5.43923
001-015_T0_COL_LP_5p_N1__GTAGGCCAGACCTTTG-1	TNKILC	1.94854
001-015_T0_COL_LP_5p_N1__GCTTCCATCAACACGT-1	TNKILC	2.54959
001-015_T0_COL_LP_5p_N1__CTTTGCGCACCGAATT-1	TNKILC	14.2772
001-015_T0_COL_LP_5p_N1__CGTGAGCTCGAACGGA-1	TNKILC	3.67971
001-015_T0_COL_LP_5p_N1__TGGTTCCGTGGGTATG-1	TNKILC	3.86451
001-015_T0_COL_LP_5p_N1__CGCTGGAAGTGAACAT-1	TNKILC	2.19081
001-015_T0_COL_LP_5p_N1__GGTGAAGAGTTGTAGA-1	TNKILC	4.53851
001-015_T0_COL_LP_5p_N1__GGCTCGACAGCTTAAC-1	TNKILC	3.37995
001-015_T0_COL_LP_5p_N1__CACTCCATCCGATATG-1	TNKILC	5.81043
001-015_T0_COL_LP_5p_N1__TCAATCTCATGTAAGA-1	TNKILC	9.36676
001-015_T0_COL_LP_5p_N1__GATCTAGGTGTCTGAT-1	TNKILC	4.08852
001-015_T0_COL_LP_5p_N1__GTGGGTCTCTTCAACT-1	TNKILC	5.03428
001-015_T0_COL_LP_5p_N1__TTCTACAAGAGGGCTT-1	TNKILC	0.978677
001-015_T0_COL_LP_5p_N1__GCGCAGTAGTTTGCGT-1	TNKILC	2.34933
001-015_T0_COL_LP_5p_N1__GCAGCCAGTTATCGGT-1	TNKILC	7.14218
001-015_T0_COL_LP_5p_N1__GACCAATGTCAAACTC-1	TNKILC	2.40084
001-015_T0_COL_LP_5p_N1__CTGCCTACACCGCTAG-1	TNKILC	5.83647
001-015_T0_COL_LP_5p_N1__GTATTCTGTGAAATCA-1	TNKILC	4.01062
001-015_T0_COL_LP_5p_N1__CAGCAGCCACATCCGG-1	TNKILC	5.60539
001-015_T0_COL_LP_5p_N1__CGAGCCAAGAAGGCCT-1	TNKILC	3.15249
001-015_T0_COL_LP_5p_N1__ACTGTCCCAGGTCTCG-1	TNKILC	4.13795
001-015_T0_COL_LP_5p_N1__TACGGTACAGATCTGT-1	TNKILC	4.62219
001-015_T0_COL_LP_5p_N1__CCTTACGCACGGCCAT-1	TNKILC	5.78401
001-015_T0_COL_LP_5p_N1__GATGAAACAGGGATTG-1	TNKILC	5.70691
001-015_T0_COL_LP_5p_N1__TCGGTAAAGATGTTAG-1	TNKILC	5.62643
001-015_T0_COL_LP_5p_N1__GGGAGATAGTGTTTGC-1	TNKILC	5.1602
001-015_T0_COL_LP_5p_N1__AAACGGGCATACGCCG-1	TNKILC	3.44196
001-015_T0_COL_LP_5p_N1__GCACATACACTTCGAA-1	TNKILC	2.42789
001-015_T0_COL_LP_5p_N1__CTTTGCGAGCATGGCA-1	TNKILC	4.51158
001-015_T0_COL_LP_5p_N1__TGCACCTCAAGTACCT-1	TNKILC	3.92103
001-015_T0_COL_LP_5p_N1__TAGTGGTGTTCTCATT-1	TNKILC	5.75387
001-015_T0_COL_LP_5p_N1__AAGGTTCGTAGAGCTG-1	TNKILC	2.12189
001-015_T0_COL_LP_5p_N1__ACATACGTCCAAACTG-1	TNKILC	3.95085
001-015_T0_COL_LP_5p_N1__ACTTACTAGGCAAAGA-1	TNKILC	3.78991
001-015_T0_COL_LP_5p_N1__TCAGCTCAGACACTAA-1	TNKILC	4.46313
001-015_T0_COL_LP_5p_N1__TACAGTGTCCTGCAGG-1	TNKILC	5.33838
001-015_T0_COL_LP_5p_N1__CGTCACTAGCGTGAGT-1	TNKILC	6.35751
001-015_T0_COL_LP_5p_N1__CTTCTCTAGGCTAGAC-1	TNKILC	5.34992
001-015_T0_COL_LP_5p_N1__ACCAGTATCGAACGGA-1	TNKILC	2.27905
001-015_T0_COL_LP_5p_N1__TCGAGGCAGAAACCAT-1	TNKILC	5.16168
001-015_T0_COL_LP_5p_N1__CATGGCGAGCACAGGT-1	TNKILC	4.40991
001-015_T0_COL_LP_5p_N1__GCAGCCACAAGTTCTG-1	TNKILC	6.33927
001-015_T0_COL_LP_5p_N1__GGTGAAGCATCCTTGC-1	TNKILC	6.2341
001-015_T0_COL_LP_5p_N1__TACGGGCGTCCATGAT-1	TNKILC	4.51569
001-015_T0_COL_LP_5p_N1__GGGATGAGTTCACGGC-1	TNKILC	3.06345
001-015_T0_COL_LP_5p_N1__ATTGGACGTGGTAACG-1	TNKILC	3.68643
001-015_T0_COL_LP_5p_N1__GCTGCAGTCACGAAGG-1	TNKILC	5.66844
001-015_T0_COL_LP_5p_N1__AGGGTGAAGATGTTAG-1	TNKILC	5.49106
001-015_T0_COL_LP_5p_N1__TCAGCTCAGGTGCAAC-1	TNKILC	7.40618
001-015_T0_COL_LP_5p_N1__CATCCACCATTCTCAT-1	TNKILC	5.37938
001-015_T0_COL_LP_5p_N1__GTTCATTCACCCAGTG-1	TNKILC	5.77089
001-015_T0_COL_LP_5p_N1__TCAACGATCCAAAGTC-1	TNKILC	4.50589
001-015_T0_COL_LP_5p_N1__CACTCCAAGTGGGTTG-1	TNKILC	4.52025
001-015_T0_COL_LP_5p_N1__CTAATGGAGACAAGCC-1	TNKILC	4.21861
001-015_T0_COL_LP_5p_N1__CTAACTTAGATCGGGT-1	TNKILC	4.07915
001-015_T0_COL_LP_5p_N1__GAAACTCAGCTACCGC-1	TNKILC	6.96129
001-015_T0_COL_LP_5p_N1__CGGGTCAAGAGTTGGC-1	TNKILC	6.07682
001-015_T0_COL_LP_5p_N1__CTGTTTAGTGGCAAAC-1	TNKILC	3.94954
001-015_T0_COL_LP_5p_N1__GCAAACTGTCTGGAGA-1	TNKILC	3.91075
001-015_T0_COL_LP_5p_N1__TGTTCCGAGTATCTCG-1	TNKILC	6.30094
001-015_T0_COL_LP_5p_N1__TGACTAGCACGGTAAG-1	TNKILC	5.43663
001-015_T0_COL_LP_5p_N1__GACACGCCATCTCGCT-1	TNKILC	5.36616
001-015_T0_COL_LP_5p_N1__GCTGGGTTCGCGATCG-1	TNKILC	3.80527
001-015_T0_COL_LP_5p_N1__TAAGAGACACCAGTTA-1	TNKILC	8.62248
001-015_T0_COL_LP_5p_N1__CCTATTACAGGCGATA-1	TNKILC	2.98338
001-015_T0_COL_LP_5p_N1__CCTACCACATTACCTT-1	TNKILC	3.04402
001-015_T0_COL_LP_5p_N1__CATGCCTTCACCTCGT-1	TNKILC	3.5248
001-015_T0_COL_LP_5p_N1__CTACATTTCGAGCCCA-1	TNKILC	5.77432
001-015_T0_COL_LP_5p_N1__AACTGGTTCAACACCA-1	TNKILC	5.86616
001-015_T0_COL_LP_5p_N1__GATCGATGTAGCGTAG-1	TNKILC	4.01316
001-015_T0_COL_LP_5p_N1__CAAGGCCCAATCTGCA-1	TNKILC	3.58772
001-015_T0_COL_LP_5p_N1__CGTAGCGCAGCGTTCG-1	TNKILC	5.25507
001-015_T0_COL_LP_5p_N1__ATTCTACAGATGCCTT-1	TNKILC	5.88352
001-015_T0_COL_LP_5p_N1__CCTCTGAGTAGTAGTA-1	TNKILC	2.39535
001-015_T0_COL_LP_5p_N1__TGGCCAGAGGGTTTCT-1	TNKILC	2.19893
001-015_T0_COL_LP_5p_N1__GCCAAATCACGAGGTA-1	TNKILC	4.5071
001-015_T0_COL_LP_5p_N1__AAATGCCAGAGATGAG-1	TNKILC	3.80455
001-015_T0_COL_LP_5p_N1__AACTCCCGTGCTGTAT-1	TNKILC	4.09177
001-015_T0_COL_LP_5p_N1__CACTCCACACTGAAGG-1	TNKILC	5.44327
001-015_T0_COL_LP_5p_N1__CATTATCGTTCGTGAT-1	TNKILC	1.83957
001-015_T0_COL_LP_5p_N1__GGAACTTAGGAGCGAG-1	TNKILC	4.87924
001-015_T0_COL_LP_5p_N1__ACACCCTCACCAACCG-1	TNKILC	4.64623
001-015_T0_COL_LP_5p_N1__CGAACATTCGAGCCCA-1	TNKILC	2.63119
001-015_T0_COL_LP_5p_N1__TCCACACAGTGTGGCA-1	TNKILC	1.18075
001-015_T0_COL_LP_5p_N1__CAGCGACCACAAGACG-1	TNKILC	3.55539
001-015_T0_COL_LP_5p_N1__CAAGGCCGTCCCGACA-1	TNKILC	5.6097
001-015_T0_COL_LP_5p_N1__GTTTCTACAAGTACCT-1	TNKILC	4.49453
001-015_T0_COL_LP_5p_N1__AACTCTTTCATCTGTT-1	TNKILC	4.51183
001-015_T0_COL_LP_5p_N1__GCATGTAGTGGCCCTA-1	TNKILC	4.06339
001-015_T0_COL_LP_5p_N1__TGGACGCAGGTGCACA-1	TNKILC	3.57685
001-015_T0_COL_LP_5p_N1__GGATTACGTTGAGGTG-1	TNKILC	5.38368
001-015_T0_COL_LP_5p_N1__CCATTCGCACCACGTG-1	TNKILC	4.14524
001-015_T0_COL_LP_5p_N1__TGAGCCGCAATACGCT-1	TNKILC	5.18309
001-015_T0_COL_LP_5p_N1__CGCTTCAAGCGTAATA-1	TNKILC	8.09433
001-015_T0_COL_LP_5p_N1__CTGATCCGTGCAGACA-1	TNKILC	3.86602
001-015_T0_COL_LP_5p_N1__GGACAGAAGGCCCTTG-1	TNKILC	4.4711
001-015_T0_COL_LP_5p_N1__TACTTACAGATATGGT-1	TNKILC	4.9902
001-015_T0_COL_LP_5p_N1__GGCCGATCAGCTCGCA-1	TNKILC	4.94715
001-015_T0_COL_LP_5p_N1__AGCTTGAGTAGCGTGA-1	TNKILC	13.8273
001-015_T0_COL_LP_5p_N1__TGCGGGTAGGCTATCT-1	TNKILC	3.9328
001-015_T0_COL_LP_5p_N1__ACGATGTCACAAGACG-1	TNKILC	6.08301
001-015_T0_COL_LP_5p_N1__TACCTATTCTCTAAGG-1	TNKILC	1.70912
001-015_T0_COL_LP_5p_N1__TTTGTCATCCTCAATT-1	TNKILC	2.66871
001-015_T0_COL_LP_5p_N1__GGGTTGCAGCTAAACA-1	TNKILC	3.10652
001-015_T0_COL_LP_5p_N1__CCTTTCTGTTGCGTTA-1	TNKILC	5.13644
001-015_T0_COL_LP_5p_N1__AGGGAGTTCTTACCTA-1	TNKILC	4.38867
001-015_T0_COL_LP_5p_N1__CACAGGCAGGATTCGG-1	TNKILC	5.5862
001-015_T0_COL_LP_5p_N1__GCACTCTAGGTAGCCA-1	TNKILC	1.46299
001-015_T0_COL_LP_5p_N1__CAGTCCTCAATGCCAT-1	TNKILC	7.61272
001-015_T0_COL_LP_5p_N1__GATGAAAGTTCTGAAC-1	TNKILC	4.43531
001-015_T0_COL_LP_5p_N1__AGCTCTCTCTAGAGTC-1	TNKILC	5.15918
001-015_T0_COL_LP_5p_N1__ATCATCTAGTAGCGGT-1	TNKILC	3.77443
001-015_T0_COL_LP_5p_N1__ACGGGCTAGAGTCTGG-1	TNKILC	5.04209
001-015_T0_COL_LP_5p_N1__CGATTGAGTGGTGTAG-1	TNKILC	5.55189
001-015_T0_COL_LP_5p_N1__TGCGGGTTCCACGCAG-1	TNKILC	2.60811
001-015_T0_COL_LP_5p_N1__GTTCGGGGTCAATACC-1	TNKILC	5.55272
001-015_T0_COL_LP_5p_N1__AGTAGTCCAGCCTATA-1	TNKILC	2.97802
001-015_T0_COL_LP_5p_N1__ACTTACTAGCAGATCG-1	TNKILC	1.97192
001-015_T0_COL_LP_5p_N1__GTTCTCGAGGAACTGC-1	TNKILC	5.7854
001-015_T0_COL_LP_5p_N1__CCATGTCAGAGACTAT-1	TNKILC	4.88693
001-015_T0_COL_LP_5p_N1__GCTTGAATCATACGGT-1	TNKILC	8.19498
001-015_T0_COL_LP_5p_N1__ATAGACCTCGACCAGC-1	TNKILC	3.88675
001-015_T0_COL_LP_5p_N1__GACCAATGTCACACGC-1	TNKILC	4.15205
001-015_T0_COL_LP_5p_N1__CGACCTTGTCACAAGG-1	TNKILC	7.49731
001-015_T0_COL_LP_5p_N1__GCGCGATTCAACGGGA-1	TNKILC	12.3204
001-015_T0_COL_LP_5p_N1__ATCATCTAGATGTGTA-1	TNKILC	3.36442
001-015_T0_COL_LP_5p_N1__TGAGCATTCATCGGAT-1	TNKILC	5.29807
001-015_T0_COL_LP_5p_N1__TTAACTCGTCTAGTGT-1	TNKILC	5.58915
001-015_T0_COL_LP_5p_N1__TCAACGACACCGAAAG-1	TNKILC	4.37408
001-015_T0_COL_LP_5p_N1__CAGGTGCAGCTAGCCC-1	TNKILC	5.99535
001-015_T0_COL_LP_5p_N1__CGGTTAAGTACCTACA-1	TNKILC	2.95295
001-015_T0_COL_LP_5p_N1__CGTTGGGTCGATAGAA-1	TNKILC	5.56364
001-015_T0_COL_LP_5p_N1__TATTACCTCCGGCACA-1	TNKILC	5.47595
001-015_T0_COL_LP_5p_N1__TGGCGCAAGGATGGTC-1	TNKILC	5.76608
001-015_T0_COL_LP_5p_N1__AAGGTTCTCAGCTCTC-1	TNKILC	6.96938
001-015_T0_COL_LP_5p_N1__TGCTGCTGTTCAGTAC-1	TNKILC	6.22596
001-015_T0_COL_LP_5p_N1__CTTGGCTCACCAGTTA-1	TNKILC	1.44402
001-015_T0_COL_LP_5p_N1__TTTCCTCAGAATGTGT-1	TNKILC	3.63266
001-015_T0_COL_LP_5p_N1__TGACTTTGTAACGTTC-1	TNKILC	5.33764
001-015_T0_COL_LP_5p_N1__TTCCCAGAGCTAACAA-1	TNKILC	1.37011
001-015_T0_COL_LP_5p_N1__AACCATGCAACTGCTA-1	TNKILC	7.89841
001-015_T0_COL_LP_5p_N1__GAAATGAGTTATCGGT-1	TNKILC	4.9356
001-015_T0_COL_LP_5p_N1__CCTACACGTCATATGC-1	TNKILC	3.35748
001-015_T0_COL_LP_5p_N1__ACAGCTAGTAGCTTGT-1	TNKILC	5.13644
001-015_T0_COL_LP_5p_N1__TTTATGCAGATAGTCA-1	TNKILC	3.93197
001-015_T0_COL_LP_5p_N1__AGCCTAATCGCTTGTC-1	TNKILC	4.24562
001-015_T0_COL_LP_5p_N1__TTGTAGGTCACGAAGG-1	TNKILC	5.21721
001-015_T0_COL_LP_5p_N1__GATCTAGTCAATAAGG-1	TNKILC	3.3163
001-015_T0_COL_LP_5p_N1__GGGTCTGCAACTGCGC-1	TNKILC	11.4944
001-015_T0_COL_LP_5p_N1__CCTTACGTCCATGCTC-1	TNKILC	1.912
001-015_T0_COL_LP_5p_N1__ACTATCTCAGCTGCAC-1	TNKILC	2.37431
001-015_T0_COL_LP_5p_N1__TGCGGGTAGACAAAGG-1	TNKILC	5.54785
001-015_T0_COL_LP_5p_N1__ACCAGTAGTAGAGGAA-1	TNKILC	7.25915
001-015_T0_COL_LP_5p_N1__TAAGCGTGTTAGATGA-1	TNKILC	4.2681
001-015_T0_COL_LP_5p_N1__TGCGTGGGTACCCAAT-1	TNKILC	2.94872
001-015_T0_COL_LP_5p_N1__GTCTTCGAGACCTTTG-1	TNKILC	3.56219
001-015_T0_COL_LP_5p_N1__CTCGTACAGATCACGG-1	TNKILC	6.41907
001-015_T0_COL_LP_5p_N1__CGAGCACCAGGATTGG-1	TNKILC	4.06722
001-015_T0_COL_LP_5p_N1__ACGATACAGATGTGGC-1	TNKILC	5.6796
001-015_T0_COL_LP_5p_N1__AAATGCCAGATATGGT-1	TNKILC	8.10544
001-015_T0_COL_LP_5p_N1__ACATGGTGTCAGAGGT-1	TNKILC	4.26833
001-015_T0_COL_LP_5p_N1__TGCGCAGCAAAGAATC-1	TNKILC	3.69263
001-015_T0_COL_LP_5p_N1__GGCCGATGTCTGGAGA-1	TNKILC	5.74726
001-015_T0_COL_LP_5p_N1__GTCACGGCACTGAAGG-1	TNKILC	4.06896
001-015_T0_COL_LP_5p_N1__TTCCCAGAGGCCGAAT-1	TNKILC	8.98538
001-015_T0_COL_LP_5p_N1__GCTTGAATCCACTGGG-1	TNKILC	3.62435
001-015_T0_COL_LP_5p_N1__CATATTCAGACCTTTG-1	TNKILC	4.15044
001-015_T0_COL_LP_5p_N1__TGCTGCTGTAATTGGA-1	TNKILC	3.8434
001-015_T0_COL_LP_5p_N1__ACGCAGCGTGTAAGTA-1	TNKILC	4.73037
001-015_T0_COL_LP_5p_N1__GGCTCGATCTGAAAGA-1	TNKILC	4.8524
001-015_T0_COL_LP_5p_N1__CCACTACCAAGTTCTG-1	TNKILC	7.98872
001-015_T0_COL_LP_5p_N1__GGTGCGTGTAAACGCG-1	TNKILC	6.13545
001-015_T0_COL_LP_5p_N1__GCCAAATTCTGAGGGA-1	TNKILC	3.26266
001-015_T0_COL_LP_5p_N1__CGAGCACGTAATCGTC-1	TNKILC	7.90108
001-015_T0_COL_LP_5p_N1__ATCTACTTCATTCACT-1	TNKILC	7.4876
001-015_T0_COL_LP_5p_N1__CCTAGCTCAGCCTTTC-1	TNKILC	0.935644
001-015_T0_COL_LP_5p_N1__ACGATGTCAGTGAGTG-1	TNKILC	3.54975
001-015_T0_COL_LP_5p_N1__AAATGCCAGTATCTCG-1	TNKILC	3.22885
001-015_T0_COL_LP_5p_N1__ACATCAGCACGTCAGC-1	TNKILC	3.44993
001-015_T0_COL_LP_5p_N1__TAGCCGGGTTGGTGGA-1	TNKILC	5.10015
001-015_T0_COL_LP_5p_N1__GAACATCTCTCTGTCG-1	TNKILC	8.45371
001-015_T0_COL_LP_5p_N1__GGAGCAAAGTCAATAG-1	TNKILC	4.97235
001-015_T0_COL_LP_5p_N1__GTCGTAAAGGGAAACA-1	TNKILC	8.46981
001-015_T0_COL_LP_5p_N1__TTGAACGGTCGATTGT-1	TNKILC	3.72906
001-015_T0_COL_LP_5p_N1__GAGTCCGGTACAGCAG-1	TNKILC	4.61423
001-015_T0_COL_LP_5p_N1__GACAGAGCAGTATAAG-1	TNKILC	0.410387
001-015_T0_COL_LP_5p_N1__GGGTCTGGTGGGTCAA-1	TNKILC	6.18961
001-015_T0_COL_LP_5p_N1__GCTTGAAGTCCGTCAG-1	TNKILC	5.63998
001-015_T0_COL_LP_5p_N1__TGCGCAGAGCTAGCCC-1	TNKILC	5.70131
001-015_T0_COL_LP_5p_N1__CACCACTCAACTGGCC-1	TNKILC	3.52259
001-015_T0_COL_LP_5p_N1__CGTCCATAGTGCCATT-1	TNKILC	5.43693
001-015_T0_COL_LP_5p_N1__GGCCGATAGTCTCAAC-1	TNKILC	3.5435
001-015_T0_COL_LP_5p_N1__TGCTACCAGAGGTTAT-1	TNKILC	3.15083
001-015_T0_COL_LP_5p_N1__GCAGCCATCCTTTACA-1	TNKILC	6.97607
001-015_T0_COL_LP_5p_N1__CAAGATCTCGCTTGTC-1	TNKILC	3.12049
001-015_T0_COL_LP_5p_N1__TAGCCGGTCTTATCTG-1	TNKILC	5.35409
001-015_T0_COL_LP_5p_N1__TCTATTGCAGCGATCC-1	TNKILC	6.61206
001-015_T0_COL_LP_5p_N1__CAGCCGATCAGCTCGG-1	TNKILC	7.01767
001-015_T0_COL_LP_5p_N1__CGCTATCAGTAGATGT-1	TNKILC	9.51123
001-015_T0_COL_LP_5p_N1__AACTGGTGTCGAGATG-1	TNKILC	1.55888
001-015_T0_COL_LP_5p_N1__GGGTCTGTCATTGCGA-1	TNKILC	4.18327
001-015_T0_COL_LP_5p_N1__CATGGCGCAATGAATG-1	TNKILC	6.26588
001-015_T0_COL_LP_5p_N1__CCTACACAGACACTAA-1	TNKILC	2.20169
001-015_T0_COL_LP_5p_N1__TACGGATCAGGAACGT-1	TNKILC	7.38733
001-015_T0_COL_LP_5p_N1__CGAGCACAGGGATACC-1	TNKILC	2.37377
001-015_T0_COL_LP_5p_N1__CACCAGGAGCGGCTTC-1	TNKILC	5.00495
001-015_T0_COL_LP_5p_N1__GCTCCTAGTACTTAGC-1	TNKILC	1.06083
001-015_T0_COL_LP_5p_N1__CTAGAGTAGGGCTCTC-1	TNKILC	4.23917
001-015_T0_COL_LP_5p_N1__CAGCAGCTCCAAGCCG-1	TNKILC	5.26693
001-015_T0_COL_LP_5p_N1__TCGGGACCACTCAGGC-1	TNKILC	2.82248
001-015_T0_COL_LP_5p_N1__TAGTGGTGTGGACGAT-1	TNKILC	4.6616
001-015_T0_COL_LP_5p_N1__GTGTGCGCAGCGAACA-1	TNKILC	9.76012
001-015_T0_COL_LP_5p_N1__ATAAGAGTCCTGCCAT-1	TNKILC	6.8297
001-015_T0_COL_LP_5p_N1__CGTCTACAGTGTGAAT-1	TNKILC	12.7929
001-015_T0_COL_LP_5p_N1__TTAACTCAGCTATGCT-1	TNKILC	4.86975
001-015_T0_COL_LP_5p_N1__CTGCGGAAGATCTGAA-1	TNKILC	5.7134
001-015_T0_COL_LP_5p_N1__GAACCTAAGAGTTGGC-1	TNKILC	6.4343
001-015_T0_COL_LP_5p_N1__CAGATCAAGCAGATCG-1	TNKILC	4.77706
001-015_T0_COL_LP_5p_N1__GCGCGATGTTCAGGCC-1	TNKILC	5.1492
001-015_T0_COL_LP_5p_N1__CAGATCATCCTATGTT-1	TNKILC	5.36271
001-015_T0_COL_LP_5p_N1__AACACGTCATGGGAAC-1	TNKILC	5.24621
001-015_T0_COL_LP_5p_N1__ACCAGTATCTAACTTC-1	TNKILC	5.2217
001-015_T0_COL_LP_5p_N1__AGGTCATTCGGACAAG-1	TNKILC	2.62598
001-015_T0_COL_LP_5p_N1__GTTCTCGTCAAAGTAG-1	TNKILC	7.3256
001-015_T0_COL_LP_5p_N1__GCGCGATGTTTAGGAA-1	TNKILC	5.98233
001-015_T0_COL_LP_5p_N1__TGGCTGGCACTGTCGG-1	TNKILC	6.9791
001-015_T0_COL_LP_5p_N1__CATCGAATCTTTCCTC-1	TNKILC	9.70043
001-015_T0_COL_LP_5p_N1__TCAGCAACACGAAATA-1	TNKILC	2.74036
001-015_T0_COL_LP_5p_N1__ACCCACTCACAGCCCA-1	TNKILC	6.37577
001-015_T0_COL_LP_5p_N1__TGGGCGTTCACCAGGC-1	TNKILC	3.57123
001-015_T0_COL_LP_5p_N1__CGGTTAAAGCTCTCGG-1	TNKILC	4.84361
001-015_T0_COL_LP_5p_N1__CATCCACTCTGAGGGA-1	TNKILC	5.60331
001-015_T0_COL_LP_5p_N1__CAGATCATCGTCCGTT-1	TNKILC	3.47724
001-015_T0_COL_LP_5p_N1__CACACTCTCCTATGTT-1	TNKILC	2.82503
001-015_T0_COL_LP_5p_N1__CACACAAAGGATATAC-1	TNKILC	5.76021
001-015_T0_COL_LP_5p_N1__CAGTAACTCCGAAGAG-1	TNKILC	5.22635
001-015_T0_COL_LP_5p_N1__TGGTTAGCAAGTTCTG-1	TNKILC	1.88525
001-015_T0_COL_LP_5p_N1__GGAACTTGTACATCCA-1	TNKILC	4.79657
001-015_T0_COL_LP_5p_N1__CCTCTGAGTAGCCTAT-1	TNKILC	3.66861
001-015_T0_COL_LP_5p_N1__GCAGCCAGTTAAGGGC-1	TNKILC	4.71189
001-015_T0_COL_LP_5p_N1__ATGTGTGCATGGGAAC-1	TNKILC	4.04611
001-015_T0_COL_LP_5p_N1__GAAGCAGTCCAAACTG-1	TNKILC	5.25008
001-015_T0_COL_LP_5p_N1__GGACGTCGTCAAGCGA-1	TNKILC	3.27495
001-015_T0_COL_LP_5p_N1__GACTGCGCAGGAATGC-1	TNKILC	3.68222
001-015_T0_COL_LP_5p_N1__ATCACGACAGCTGGCT-1	TNKILC	6.24194
001-015_T0_COL_LP_5p_N1__TTTGTCAAGATCCTGT-1	TNKILC	2.24412
001-015_T0_COL_LP_5p_N1__TGACGGCAGACCTAGG-1	TNKILC	4.04902
001-015_T0_COL_LP_5p_N1__GTTCATTAGGACAGAA-1	TNKILC	2.64147
001-015_T0_COL_LP_5p_N1__TGTGTTTGTAACGACG-1	TNKILC	4.67104
001-015_T0_COL_LP_5p_N1__AGGCCGTTCCGCGCAA-1	TNKILC	8.44575
001-015_T0_COL_LP_5p_N1__ACATGGTCATGGTCAT-1	TNKILC	4.57813
001-015_T0_COL_LP_5p_N1__GATTCAGCAGGAATCG-1	TNKILC	5.15616
001-015_T0_COL_LP_5p_N1__GCTGCTTTCGCTAGCG-1	TNKILC	1.99358
001-015_T0_COL_LP_5p_N1__CGGACACAGGCAAAGA-1	TNKILC	6.23652
001-015_T0_COL_LP_5p_N1__GATGCTAGTAAGGGAA-1	TNKILC	4.73816
001-015_T0_COL_LP_5p_N1__CTGCCTATCGAGAGCA-1	TNKILC	4.09041
001-015_T0_COL_LP_5p_N1__ACACCAATCATACGGT-1	TNKILC	4.37533
001-015_T0_COL_LP_5p_N1__AACTGGTCAGACGCTC-1	TNKILC	3.58573
001-015_T0_COL_LP_5p_N1__TGTGGTAAGAGAGCTC-1	TNKILC	1.91152
001-015_T0_COL_LP_5p_N1__AGCGTATAGGACGAAA-1	TNKILC	1.0764
001-015_T0_COL_LP_5p_N1__TCACAAGTCGAGGTAG-1	TNKILC	4.75552
001-015_T0_COL_LP_5p_N1__CGCTATCTCTCGAGTA-1	TNKILC	5.26629
001-015_T0_COL_LP_5p_N1__CAGGTGCAGTGCGATG-1	TNKILC	3.23556
001-015_T0_COL_LP_5p_N1__GTCATTTCATCTATGG-1	TNKILC	0.713954
001-015_T0_COL_LP_5p_N1__AGTAGTCTCTAACCGA-1	TNKILC	7.111
001-015_T0_COL_LP_5p_N1__CGTGTCTAGTGAAGTT-1	TNKILC	5.71335
001-015_T0_COL_LP_5p_N1__TCCACACTCATTTGGG-1	TNKILC	4.62878
001-015_T0_COL_LP_5p_N1__GGACGTCCATTTCAGG-1	TNKILC	4.50224
001-015_T0_COL_LP_5p_N1__AAGACCTTCGTCGTTC-1	TNKILC	2.91838
001-015_T0_COL_LP_5p_N1__AGCGGTCCAGTCGTGC-1	TNKILC	4.70979
001-015_T0_COL_LP_5p_N1__CGAATGTGTGTATGGG-1	TNKILC	4.88333
001-015_T0_COL_LP_5p_N1__TGAGCCGAGGTGCTAG-1	TNKILC	4.00185
001-015_T0_COL_LP_5p_N1__TGTTCCGAGGTGCAAC-1	TNKILC	6.39872
001-015_T0_COL_LP_5p_N1__GACGGCTCACTTCGAA-1	TNKILC	8.56149
001-015_T0_COL_LP_5p_N1__AGTGTCAAGGAATGGA-1	TNKILC	2.50178
001-015_T0_COL_LP_5p_N1__CTAGTGATCCATGAGT-1	TNKILC	7.54834
001-015_T0_COL_LP_5p_N1__TAGGCATTCAGCGACC-1	TNKILC	10.7603
001-015_T0_COL_LP_5p_N1__TTTACTGCATTACGAC-1	TNKILC	2.50032
001-015_T0_COL_LP_5p_N1__AGTGTCAGTTTAGGAA-1	TNKILC	4.60923
001-015_T0_COL_LP_5p_N1__TCAGCAAAGTAAGTAC-1	TNKILC	2.77559
001-015_T0_COL_LP_5p_N1__GCACTCTGTAGAGTGC-1	TNKILC	4.69757
001-015_T0_COL_LP_5p_N1__TAGTTGGGTGTTGGGA-1	TNKILC	6.28801
001-015_T0_COL_LP_5p_N1__AACGTTGAGAATGTTG-1	TNKILC	3.80698
001-015_T0_COL_LP_5p_N1__GTGCGGTGTTCCGTCT-1	TNKILC	4.20267
001-015_T0_COL_LP_5p_N1__ATCATCTCACGGTAAG-1	TNKILC	2.7999
001-015_T0_COL_LP_5p_N1__TTGAACGGTCTCTTAT-1	TNKILC	6.76064
001-015_T0_COL_LP_5p_N1__ACTGAACGTTCCACTC-1	TNKILC	4.22084
001-015_T0_COL_LP_5p_N1__AATCCAGCACCAGGTC-1	TNKILC	2.49705
001-015_T0_COL_LP_5p_N1__CCTTACGTCTGCGGCA-1	TNKILC	7.71649
001-015_T0_COL_LP_5p_N1__CACACAAGTATTAGCC-1	TNKILC	1.37955
001-015_T0_COL_LP_5p_N1__CAGTCCTCACGCGAAA-1	TNKILC	4.56808
001-015_T0_COL_LP_5p_N1__GCTGGGTCATAACCTG-1	TNKILC	4.54068
001-015_T0_COL_LP_5p_N1__CCAGCGAGTGCCTTGG-1	TNKILC	3.35298
001-015_T0_COL_LP_5p_N1__AGGGTGAAGTTACCCA-1	TNKILC	2.14554
001-015_T0_COL_LP_5p_N1__AGGGAGTCAACACCTA-1	TNKILC	1.06082
001-015_T0_COL_LP_5p_N1__TTCTACAGTGGGTCAA-1	TNKILC	4.16275
001-015_T0_COL_LP_5p_N1__TCCCGATTCATACGGT-1	TNKILC	5.83262
001-015_T0_COL_LP_5p_N1__CTTAGGAAGCGTAGTG-1	TNKILC	7.36763
001-015_T0_COL_LP_5p_N1__AGCATACCACATTCGA-1	TNKILC	4.13418
001-015_T0_COL_LP_5p_N1__CGGACACAGTACGCCC-1	TNKILC	2.67307
001-015_T0_COL_LP_5p_N1__TCTCATAGTCCGTCAG-1	TNKILC	2.66026
001-015_T0_COL_LP_5p_N1__CTCCTAGCACCTCGTT-1	TNKILC	2.6164
001-015_T0_COL_LP_5p_N1__CAGATCACAATGTTGC-1	TNKILC	6.83633
001-015_T0_COL_LP_5p_N1__GACACGCAGCTAGTCT-1	TNKILC	1.48419
001-015_T0_COL_LP_5p_N1__CATCAAGTCAAGCCTA-1	TNKILC	4.50967
001-015_T0_COL_LP_5p_N1__CAGCGACTCCGCGCAA-1	TNKILC	5.08364
001-015_T0_COL_LP_5p_N1__ATCTACTCACGGTGTC-1	TNKILC	4.30929
001-015_T0_COL_LP_5p_N1__CTGAAACGTATAAACG-1	TNKILC	4.50628
001-015_T0_COL_LP_5p_N1__TATCTCAAGTCATCCA-1	TNKILC	4.98333
001-015_T0_COL_LP_5p_N1__CCAATCCTCTGGCGTG-1	TNKILC	3.1294
001-015_T0_COL_LP_5p_N1__CTGAAACGTCTAACGT-1	TNKILC	3.91607
001-015_T0_COL_LP_5p_N1__CTGCCTAAGAGTACCG-1	TNKILC	7.6111
001-015_T0_COL_LP_5p_N1__GCGAGAAGTGCTCTTC-1	TNKILC	6.33787
001-015_T0_COL_LP_5p_N1__CAAGATCAGCTGCCCA-1	TNKILC	3.13169
001-015_T0_COL_LP_5p_N1__AGTCTTTAGAAACGAG-1	TNKILC	4.67686
001-015_T0_COL_LP_5p_N1__CTGATAGGTACAAGTA-1	TNKILC	5.16389
001-015_T0_COL_LP_5p_N1__CCAATCCCACCAGATT-1	TNKILC	7.19258
001-015_T0_COL_LP_5p_N1__TGCGGGTTCGAGCCCA-1	TNKILC	1.82511
001-015_T0_COL_LP_5p_N1__ATCCACCTCGATGAGG-1	TNKILC	3.09287
001-015_T0_COL_LP_5p_N1__GATCTAGCAGGAATCG-1	TNKILC	5.82585
001-015_T0_COL_LP_5p_N1__GTCCTCAAGACTAAGT-1	TNKILC	1.89974
001-015_T0_COL_LP_5p_N1__ATCACGAGTCGCATAT-1	TNKILC	2.72463
001-015_T0_COL_LP_5p_N1__CTGAAGTAGATGCCTT-1	TNKILC	4.11807
001-015_T0_COL_LP_5p_N1__TGCGGGTGTACCGTTA-1	TNKILC	3.07575
001-015_T0_COL_LP_5p_N1__TACTCATTCTGTCTAT-1	TNKILC	3.84399
001-015_T0_COL_LP_5p_N1__TGGCCAGGTGTCTGAT-1	TNKILC	5.4951
001-015_T0_COL_LP_5p_N1__CAGATCATCAGCATGT-1	TNKILC	2.5092
001-015_T0_COL_LP_5p_N1__TAAGTGCCATCGTCGG-1	TNKILC	5.89212
001-015_T0_COL_LP_5p_N1__CTGGTCTGTAAGTTCC-1	TNKILC	4.93411
001-015_T0_COL_LP_5p_N1__TAAGTGCAGGTGATTA-1	TNKILC	3.89493
001-015_T0_COL_LP_5p_N1__TACGGATTCGGCCGAT-1	TNKILC	8.00713
001-015_T0_COL_LP_5p_N1__GCAAACTGTTTGTTTC-1	TNKILC	6.35142
001-015_T0_COL_LP_5p_N1__AGAGCTTTCTAACTTC-1	TNKILC	5.08706
001-015_T0_COL_LP_5p_N1__GAAATGAGTCTCCACT-1	TNKILC	4.16755
001-015_T0_COL_LP_5p_N1__GTGAAGGTCTTTACGT-1	TNKILC	2.09206
001-015_T0_COL_LP_5p_N1__AGGTCATTCTCAAACG-1	TNKILC	1.31125
001-015_T0_COL_LP_5p_N1__GAATGAATCACAAACC-1	TNKILC	1.58939
001-015_T0_COL_LP_5p_N1__CAGAGAGTCACTCTTA-1	TNKILC	4.40447
001-015_T0_COL_LP_5p_N1__TTAGGACCAACAACCT-1	TNKILC	3.72919
001-015_T0_COL_LP_5p_N1__GCATACATCCAGTATG-1	TNKILC	4.78815
001-015_T0_COL_LP_5p_N1__GTCACGGGTGTTCGAT-1	TNKILC	5.48071
001-015_T0_COL_LP_5p_N1__ACGCCAGAGACCACGA-1	TNKILC	3.98175
001-015_T0_COL_LP_5p_N1__ATAGACCCAAAGGTGC-1	TNKILC	4.17114
001-015_T0_COL_LP_5p_N1__TTAGGACTCTCGTTTA-1	TNKILC	4.8158
001-015_T0_COL_LP_5p_N1__CGTCTACCATGGTCAT-1	TNKILC	6.23041
001-015_T0_COL_LP_5p_N1__ACGCAGCAGGAATTAC-1	TNKILC	6.11686
001-015_T0_COL_LP_5p_N1__AGGGATGGTGTAATGA-1	TNKILC	8.92899
001-015_T0_COL_LP_5p_N1__GTATCTTAGTCAAGGC-1	TNKILC	1.67574
001-015_T0_COL_LP_5p_N1__ATTGGTGCAAACTGCT-1	TNKILC	5.05389
001-015_T0_COL_LP_5p_N1__CTGCGGAAGCTAAACA-1	TNKILC	5.39306
001-015_T0_COL_LP_5p_N1__AGTGGGAAGACTCGGA-1	TNKILC	4.70786
001-015_T0_COL_LP_5p_N1__TTTCCTCAGTCCATAC-1	TNKILC	2.75303
001-015_T0_COL_LP_5p_N1__TGACTTTAGTTGTCGT-1	TNKILC	3.85224
001-015_T0_COL_LP_5p_N1__CTCTACGCACCGTTGG-1	TNKILC	6.88797
001-015_T0_COL_LP_5p_N1__TGCGTGGAGAGTACAT-1	TNKILC	4.33745
001-015_T0_COL_LP_5p_N1__GCTGCTTGTGATGATA-1	TNKILC	5.59195
001-015_T0_COL_LP_5p_N1__TGCGGGTGTTCCGGCA-1	TNKILC	6.81324
001-015_T0_COL_LP_5p_N1__AGAATAGTCGGAAATA-1	TNKILC	4.74914
001-015_T0_COL_LP_5p_N1__GGGATGACATGCAACT-1	TNKILC	8.8224
001-015_T0_COL_LP_5p_N1__ACACTGAGTCTCTCGT-1	TNKILC	3.68016
001-015_T0_COL_LP_5p_N1__TTCTCAACACTCTGTC-1	TNKILC	7.22495
001-015_T0_COL_LP_5p_N1__TAGAGCTGTTGCGTTA-1	TNKILC	8.31819
001-015_T0_COL_LP_5p_N1__TGGACGCGTTTGACAC-1	TNKILC	4.85614
001-015_T0_COL_LP_5p_N1__CACCACTAGCCAGTAG-1	TNKILC	2.60456
001-015_T0_COL_LP_5p_N1__CACCAGGCAACACGCC-1	TNKILC	5.50092
001-015_T0_COL_LP_5p_N1__GTGTGCGGTACGACCC-1	TNKILC	4.03016
001-015_T0_COL_LP_5p_N1__TAAGAGAGTATTCGTG-1	TNKILC	5.09729
001-015_T0_COL_LP_5p_N1__ACTTACTTCCACGTGG-1	TNKILC	2.22341
001-015_T0_COL_LP_5p_N1__CCCAATCAGCTAGGCA-1	TNKILC	3.01832
001-015_T0_COL_LP_5p_N1__TGCCAAAGTCACACGC-1	TNKILC	4.15555
001-015_T0_COL_LP_5p_N1__CGTTCTGAGGCAGGTT-1	TNKILC	3.65799
001-015_T0_COL_LP_5p_N1__GGGCATCAGATCTGAA-1	TNKILC	4.27518
001-015_T0_COL_LP_5p_N1__CGGACTGGTGTTCGAT-1	TNKILC	7.38992
001-015_T0_COL_LP_5p_N1__ATCTACTCACGGTTTA-1	TNKILC	8.0619
001-015_T0_COL_LP_5p_N1__TCCACACAGCACAGGT-1	TNKILC	3.58826
001-015_T0_COL_LP_5p_N1__TTTGGTTGTAATCACC-1	TNKILC	7.80023
001-015_T0_COL_LP_5p_N1__ATTGGACAGAAGAAGC-1	TNKILC	5.61222
001-015_T0_COL_LP_5p_N1__TTTACTGGTCTAAAGA-1	TNKILC	5.78097
001-015_T0_COL_LP_5p_N1__CATTATCCACCGAAAG-1	TNKILC	8.53604
001-015_T0_COL_LP_5p_N1__CGTGTCTAGTTGTAGA-1	TNKILC	4.20076
001-015_T0_COL_LP_5p_N1__GGTGCGTCAGACGCAA-1	TNKILC	3.59452
001-015_T0_COL_LP_5p_N1__TTCCCAGTCAAACGGG-1	TNKILC	0.91355
001-015_T0_COL_LP_5p_N1__TCGAGGCAGTCGTACT-1	TNKILC	3.12922
001-015_T0_COL_LP_5p_N1__CGGGTCACAGACGTAG-1	TNKILC	5.83249
001-015_T0_COL_LP_5p_N1__AAAGATGGTTCCACAA-1	TNKILC	8.38854
001-015_T0_COL_LP_5p_N1__CCTAGCTTCGAATCCA-1	TNKILC	3.47779
001-015_T0_COL_LP_5p_N1__CGATCGGCACTGAAGG-1	TNKILC	3.23442
001-015_T0_COL_LP_5p_N1__CTGCCTAAGTGTACGG-1	TNKILC	5.30288
001-015_T0_COL_LP_5p_N1__GCACATAGTGCTCTTC-1	TNKILC	5.54575
001-015_T0_COL_LP_5p_N1__AAAGCAATCAAACGGG-1	TNKILC	5.41451
001-015_T0_COL_LP_5p_N1__ATCGAGTAGAAGATTC-1	TNKILC	6.07253
001-015_T0_COL_LP_5p_N1__CGAGCCATCTTGCATT-1	TNKILC	4.70868
001-015_T0_COL_LP_5p_N1__GTCGTAACACCCTATC-1	TNKILC	3.90049
001-015_T0_COL_LP_5p_N1__CATATGGTCTCGATGA-1	TNKILC	6.01656
001-015_T0_COL_LP_5p_N1__CACATAGGTACAGTGG-1	TNKILC	5.90217
001-015_T0_COL_LP_5p_N1__ACGTCAAGTCAGAGGT-1	TNKILC	9.0984
001-015_T0_COL_LP_5p_N1__ATTATCCCAAGTTCTG-1	TNKILC	7.86296
001-015_T0_COL_LP_5p_N1__ACGTCAACATTCACTT-1	TNKILC	3.85764
001-015_T0_COL_LP_5p_N1__CCGTTCACAGTGAGTG-1	TNKILC	4.54253
001-015_T0_COL_LP_5p_N1__CTGGTCTGTCATTAGC-1	TNKILC	3.14539
001-015_T0_COL_LP_5p_N1__CTCCTAGTCCTAAGTG-1	TNKILC	4.0146
001-015_T0_COL_LP_5p_N1__CGGCTAGTCCGCTGTT-1	TNKILC	6.41831
001-015_T0_COL_LP_5p_N1__TGAAAGAGTATCAGTC-1	TNKILC	4.69154
001-015_T0_COL_LP_5p_N1__CACCAGGTCGCTAGCG-1	TNKILC	3.3345
001-015_T0_COL_LP_5p_N1__AGCTTGAGTTAAAGAC-1	TNKILC	7.40058
001-015_T0_COL_LP_5p_N1__GCCTCTAGTCAACATC-1	TNKILC	7.05313
001-015_T0_COL_LP_5p_N1__CAGCATAGTTGGACCC-1	TNKILC	1.7519
001-015_T0_COL_LP_5p_N1__TATCTCACAAGCGTAG-1	TNKILC	6.00688
001-015_T0_COL_LP_5p_N1__GTATCTTGTCCGAATT-1	TNKILC	4.87554
001-015_T0_COL_LP_5p_N1__CACAAACAGCCGATTT-1	TNKILC	4.70025
001-015_T0_COL_LP_5p_N1__TGCGGGTCAGCTCGCA-1	TNKILC	3.21239
001-015_T0_COL_LP_5p_N1__TGACTAGGTTCGCGAC-1	TNKILC	4.29838
001-015_T0_COL_LP_5p_N1__GGCGACTTCTAACTCT-1	TNKILC	4.46549
001-015_T0_COL_LP_5p_N1__CCTAGCTCATCCAACA-1	TNKILC	6.66342
001-015_T0_COL_LP_5p_N1__CGTTAGAGTCGGCATC-1	TNKILC	4.72009
001-015_T0_COL_LP_5p_N1__ATCCGAATCGGAATCT-1	TNKILC	4.99926
001-015_T0_COL_LP_5p_N1__ACCTTTAAGAACAATC-1	TNKILC	5.88242
001-015_T0_COL_LP_5p_N1__ATAACGCTCAAAGTAG-1	TNKILC	4.75496
001-015_T0_COL_LP_5p_N1__CACAAACCATCCGCGA-1	TNKILC	2.93932
001-015_T0_COL_LP_5p_N1__CAAGGCCTCAGGTTCA-1	TNKILC	3.41875
001-015_T0_COL_LP_5p_N1__ATCGAGTAGGGATACC-1	TNKILC	9.75897
001-015_T0_COL_LP_5p_N1__CAGAATCTCCTCCTAG-1	TNKILC	7.03635
001-015_T0_COL_LP_5p_N1__AAGCCGCAGAACTGTA-1	TNKILC	4.32508
001-015_T0_COL_LP_5p_N1__GAACGGATCAACCATG-1	TNKILC	5.29787
001-015_T0_COL_LP_5p_N1__GACGTGCGTCTTGATG-1	TNKILC	3.34365
001-015_T0_COL_LP_5p_N1__AGGCCACAGCCCGAAA-1	TNKILC	6.44758
001-015_T0_COL_LP_5p_N1__TGAGGGAGTTCCCTTG-1	TNKILC	1.48983
001-015_T0_COL_LP_5p_N1__ACACCGGTCACGATGT-1	TNKILC	4.63148
001-015_T0_COL_LP_5p_N1__CGGACGTGTTCCGTCT-1	TNKILC	3.85799
001-015_T0_COL_LP_5p_N1__GTCATTTTCAGCAACT-1	TNKILC	5.5021
001-015_T0_COL_LP_5p_N1__CGGACACGTCTAAACC-1	TNKILC	2.01727
001-015_T0_COL_LP_5p_N1__GTCACGGGTTGCTCCT-1	TNKILC	4.98919
001-015_T0_COL_LP_5p_N1__GCAGCCAAGACAGAGA-1	TNKILC	5.13736
001-015_T0_COL_LP_5p_N1__TTGACTTGTTCAGCGC-1	TNKILC	2.13622
001-015_T0_COL_LP_5p_N1__CTAGAGTTCCAATGGT-1	TNKILC	6.00905
001-015_T0_COL_LP_5p_N1__TGCTACCTCAGGCCCA-1	TNKILC	8.14979
001-015_T0_COL_LP_5p_N1__GTCACGGCATTGTGCA-1	TNKILC	6.8454
001-015_T0_COL_LP_5p_N1__TGACTTTGTTCCACAA-1	TNKILC	7.11421
001-015_T0_COL_LP_5p_N1__CTGAAGTGTCTCTTAT-1	TNKILC	2.48411
001-015_T0_COL_LP_5p_N1__GATCTAGAGATGCCTT-1	TNKILC	6.06468
001-015_T0_COL_LP_5p_N1__ACGCCAGAGTAAGTAC-1	TNKILC	4.03918
001-015_T0_COL_LP_5p_N1__ACACTGAGTTGGGACA-1	TNKILC	4.91106
001-015_T0_COL_LP_5p_N1__CGATTGAGTTTGCATG-1	TNKILC	3.2437
001-015_T0_COL_LP_5p_N1__AACTGGTCATAAAGGT-1	TNKILC	4.89669
001-015_T0_COL_LP_5p_N1__CGACCTTGTCTTGATG-1	TNKILC	5.9252
001-015_T0_COL_LP_5p_N1__CAGAGAGAGAAGGGTA-1	TNKILC	2.89057
001-015_T0_COL_LP_5p_N1__AGGGAGTGTCTTTCAT-1	TNKILC	4.38431
001-015_T0_COL_LP_5p_N1__CAGAATCTCACCACCT-1	TNKILC	6.05839
001-015_T0_COL_LP_5p_N1__AGACGTTAGTCGTTTG-1	TNKILC	1.15129
001-015_T0_COL_LP_5p_N1__AGAATAGAGACAGAGA-1	TNKILC	4.56213
001-015_T0_COL_LP_5p_N1__CATCAGAAGGCTCAGA-1	TNKILC	4.41512
001-015_T0_COL_LP_5p_N1__CAAGGCCAGCACCGCT-1	TNKILC	2.99344
001-015_T0_COL_LP_5p_N1__GCTTGAAAGCCGATTT-1	TNKILC	4.74892
001-015_T0_COL_LP_5p_N1__TACACGAAGCCCTAAT-1	TNKILC	6.22335
001-015_T0_COL_LP_5p_N1__TCTTCGGAGACCACGA-1	TNKILC	8.38311
001-015_T0_COL_LP_5p_N1__GTTACAGCACTCAGGC-1	TNKILC	7.10181
001-015_T0_COL_LP_5p_N1__CTGTTTATCTCTGCTG-1	TNKILC	0.875367
001-015_T0_COL_LP_5p_N1__GCTGGGTGTGACGCCT-1	TNKILC	6.07806
001-015_T0_COL_LP_5p_N1__CTACGTCAGAGTAATC-1	TNKILC	5.18692
001-015_T0_COL_LP_5p_N1__TGTGGTACATCGTCGG-1	TNKILC	8.20936
001-015_T0_COL_LP_5p_N1__ACGAGCCCACAAGTAA-1	TNKILC	7.50355
001-015_T0_COL_LP_5p_N1__CTTTGCGGTGTGTGCC-1	TNKILC	7.05052
001-015_T0_COL_LP_5p_N1__GGAACTTTCACTTACT-1	TNKILC	9.04134
001-015_T0_COL_LP_5p_N1__GTCTTCGCAGACGCAA-1	TNKILC	5.49926
001-015_T0_COL_LP_5p_N1__TTCGAAGCAAAGGCGT-1	TNKILC	2.34375
001-015_T0_COL_LP_5p_N1__GAACATCCAGCTCGCA-1	TNKILC	3.53955
001-015_T0_COL_LP_5p_N1__CGGAGTCAGACGCACA-1	TNKILC	4.94423
001-015_T0_COL_LP_5p_N1__CGAGCCAGTGGGTCAA-1	TNKILC	6.24936
001-015_T0_COL_LP_5p_N1__CGGGTCAGTCAGAATA-1	TNKILC	2.73898
001-015_T0_COL_LP_5p_N1__GTGCAGCAGTTCGCGC-1	TNKILC	3.40468
001-015_T0_COL_LP_5p_N1__AGCCTAACATCCGTGG-1	TNKILC	4.39233
001-015_T0_COL_LP_5p_N1__GAGTCCGGTTCGGCAC-1	TNKILC	4.87812
001-015_T0_COL_LP_5p_N1__GTAACTGGTACACCGC-1	TNKILC	2.1561
001-015_T0_COL_LP_5p_N1__GTGCTTCAGTTTAGGA-1	TNKILC	4.94848
001-015_T0_COL_LP_5p_N1__CTCGGGAAGGTGCTAG-1	TNKILC	5.56789
001-015_T0_COL_LP_5p_N1__GACTGCGGTGGGTATG-1	TNKILC	5.263
001-015_T0_COL_LP_5p_N1__AGGCCACTCTTTAGTC-1	TNKILC	4.35471
001-015_T0_COL_LP_5p_N1__CGGACTGGTCTCTCGT-1	TNKILC	2.27521
001-015_T0_COL_LP_5p_N1__GCCTCTAAGTGAAGTT-1	TNKILC	10.7429
001-015_T0_COL_LP_5p_N1__GATCGATGTAGAGCTG-1	TNKILC	6.4488
001-015_T0_COL_LP_5p_N1__GACACGCTCTGATTCT-1	TNKILC	5.46692
001-015_T0_COL_LP_5p_N1__CAACCTCTCACGATGT-1	TNKILC	3.21569
001-015_T0_COL_LP_5p_N1__CGAGCCACATGTCCTC-1	TNKILC	3.93316
001-015_T0_COL_LP_5p_N1__CACAAACAGGGTTCCC-1	TNKILC	4.38635
001-015_T0_COL_LP_5p_N1__CATATTCAGTGGGTTG-1	TNKILC	5.82476
001-015_T0_COL_LP_5p_N1__CAGAGAGCAGCTGCAC-1	TNKILC	3.93831
001-015_T0_COL_LP_5p_N1__CGTAGCGTCACTTACT-1	TNKILC	6.18232
001-015_T0_COL_LP_5p_N1__TGCTGCTGTTCCTCCA-1	TNKILC	3.76596
001-015_T0_COL_LP_5p_N1__GGACATTCAAGGTTCT-1	TNKILC	5.6979
001-015_T0_COL_LP_5p_N1__GTGTTAGTCCAGAGGA-1	TNKILC	5.24396
001-015_T0_COL_LP_5p_N1__CTGAAGTGTCAAAGAT-1	TNKILC	7.96891
001-015_T0_COL_LP_5p_N1__AGTCTTTAGTGATCGG-1	TNKILC	3.94469
001-015_T0_COL_LP_5p_N1__ACGAGGATCGCGATCG-1	TNKILC	5.8453
001-015_T0_COL_LP_5p_N1__GGAGCAAGTTTAGGAA-1	TNKILC	3.85369
001-015_T0_COL_LP_5p_N1__GGCTGGTCACATGACT-1	TNKILC	1.10611
001-015_T0_COL_LP_5p_N1__CGCTATCTCCAGAAGG-1	TNKILC	7.86985
001-015_T0_COL_LP_5p_N1__CCGGGATTCATCGCTC-1	TNKILC	7.57798
001-015_T0_COL_LP_5p_N1__AAGGTTCGTATTAGCC-1	TNKILC	2.92835
001-015_T0_COL_LP_5p_N1__AACCGCGGTTGGTGGA-1	TNKILC	4.16326
001-015_T0_COL_LP_5p_N1__GCGACCAAGGATGCGT-1	TNKILC	4.70685
001-015_T0_COL_LP_5p_N1__GAGCAGAAGTTAACGA-1	TNKILC	4.59668
001-015_T0_COL_LP_5p_N1__GAGGTGATCTTGACGA-1	TNKILC	6.11583
001-015_T0_COL_LP_5p_N1__GTCAAGTCATGCGCAC-1	TNKILC	1.02519
001-015_T0_COL_LP_5p_N1__ACTGTCCTCATCTGTT-1	TNKILC	2.62316
001-015_T0_COL_LP_5p_N1__CACACCTCAGGAATGC-1	TNKILC	7.79474
001-015_T0_COL_LP_5p_N1__ACTGTCCCAATCTGCA-1	TNKILC	4.95752
001-015_T0_COL_LP_5p_N1__TGTGGTAGTATATCCG-1	TNKILC	10.0702
001-015_T0_COL_LP_5p_N1__CAGCATATCATGCAAC-1	TNKILC	2.88541
001-015_T0_COL_LP_5p_N1__CGACTTCCAATGCCAT-1	TNKILC	4.22538
001-015_T0_COL_LP_5p_N1__TCTATTGGTCAGATAA-1	TNKILC	5.32502
001-015_T0_COL_LP_5p_N1__ACGCCGATCTACCAGA-1	TNKILC	4.14307
001-015_T0_COL_LP_5p_N1__AGTGTCATCCTTCAAT-1	TNKILC	3.85794
001-015_T0_COL_LP_5p_N1__CAGTCCTTCTACGAGT-1	TNKILC	7.88572
001-015_T0_COL_LP_5p_N1__GCGCAGTTCTGGGCCA-1	TNKILC	3.20446
001-015_T0_COL_LP_5p_N1__CACAGGCCACGTCTCT-1	TNKILC	3.03724
001-015_T0_COL_LP_5p_N1__AACGTTGCAGCTGTAT-1	TNKILC	3.24465
001-015_T0_COL_LP_5p_N1__AAGACCTTCTCCAGGG-1	TNKILC	5.07182
001-015_T0_COL_LP_5p_N1__TTTGTCATCACGATGT-1	TNKILC	5.95595
001-015_T0_COL_LP_5p_N1__GATCGCGAGTCCGTAT-1	TNKILC	9.44288
001-015_T0_COL_LP_5p_N1__GTCACAAAGAGACGAA-1	TNKILC	3.37417
001-015_T0_COL_LP_5p_N1__TAAGCGTTCAACACGT-1	TNKILC	4.73876
001-015_T0_COL_LP_5p_N1__TACTTGTTCTTTACGT-1	TNKILC	3.79925
001-015_T0_COL_LP_5p_N1__GATGCTAAGAGTAAGG-1	TNKILC	2.852
001-015_T0_COL_LP_5p_N1__TGGACGCAGAAACCGC-1	TNKILC	3.89272
001-015_T0_COL_LP_5p_N1__CTGTTTATCCGAACGC-1	TNKILC	7.76356
001-015_T0_COL_LP_5p_N1__ACGAGCCAGTTAGGTA-1	TNKILC	1.08602
001-015_T0_COL_LP_5p_N1__GCATACAGTGAGGGAG-1	TNKILC	7.22446
001-015_T0_COL_LP_5p_N1__ACACCAACAGGGAGAG-1	TNKILC	8.18045
001-015_T0_COL_LP_5p_N1__GCCTCTAGTCTGCCAG-1	TNKILC	3.52645
001-015_T0_COL_LP_5p_N1__GATTCAGTCTTCAACT-1	TNKILC	6.00265
001-015_T0_COL_LP_5p_N1__CGCTTCAAGCTCCTCT-1	TNKILC	3.60451
001-015_T0_COL_LP_5p_N1__CTGTGCTCAGCCAATT-1	TNKILC	4.42616
001-015_T0_COL_LP_5p_N1__TCCCGATAGACGCACA-1	TNKILC	5.04598
001-015_T0_COL_LP_5p_N1__CTGATCCAGGTAGCCA-1	TNKILC	5.49246
001-015_T0_COL_LP_5p_N1__CGGGTCAAGAGACTAT-1	TNKILC	4.66335
001-015_T0_COL_LP_5p_N1__AGTTGGTGTCAGCTAT-1	TNKILC	3.44545
001-015_T0_COL_LP_5p_N1__GGGCATCTCTGTGCAA-1	TNKILC	2.45697
001-015_T0_COL_LP_5p_N1__CATGCCTTCACCAGGC-1	TNKILC	2.19194
001-015_T0_COL_LP_5p_N1__ACGTCAACAGCCAATT-1	TNKILC	6.37839
001-015_T0_COL_LP_5p_N1__AACTTTCAGCTGGAAC-1	TNKILC	4.6549
001-015_T0_COL_LP_5p_N1__ACGATACCATATGGTC-1	TNKILC	2.23502
001-015_T0_COL_LP_5p_N1__GTAGTCAAGCTAACTC-1	TNKILC	6.52936
001-015_T0_COL_LP_5p_N1__TGTTCCGGTGCACTTA-1	TNKILC	7.59446
001-015_T0_COL_LP_5p_N1__CTGCGGATCAGAAATG-1	TNKILC	6.64967
001-015_T0_COL_LP_5p_N1__CATCAAGCATTCTCAT-1	TNKILC	4.14801
001-015_T0_COL_LP_5p_N1__ACTGATGCACTTAAGC-1	TNKILC	4.4802
001-015_T0_COL_LP_5p_N1__TCTCTAAAGAGGTACC-1	TNKILC	2.24843
001-015_T0_COL_LP_5p_N1__CTTACCGCAGGGATTG-1	TNKILC	3.21774
001-015_T0_COL_LP_5p_N1__ATGTGTGAGGACAGCT-1	TNKILC	0.895316
001-015_T0_COL_LP_5p_N1__TCGCGAGGTGTCTGAT-1	TNKILC	6.35239
001-015_T0_COL_LP_5p_N1__ACGTCAAAGAACTGTA-1	TNKILC	3.48603
001-015_T0_COL_LP_5p_N1__TCGCGAGGTCTGATCA-1	TNKILC	8.36074
001-015_T0_COL_LP_5p_N1__TACGGATGTGCTTCTC-1	TNKILC	6.15323
001-015_T0_COL_LP_5p_N1__AGCTTGAAGATGCCTT-1	TNKILC	4.58751
001-015_T0_COL_LP_5p_N1__AGAATAGAGTCGTACT-1	TNKILC	4.83214
001-015_T0_COL_LP_5p_N1__GTACGTATCAAGGTAA-1	TNKILC	4.04234
001-015_T0_COL_LP_5p_N1__TCAGCTCGTTAAAGTG-1	TNKILC	4.48054
001-015_T0_COL_LP_5p_N1__CCTTCCCAGCTAAACA-1	TNKILC	6.73717
001-015_T0_COL_LP_5p_N1__CGAGCCATCGCTTGTC-1	TNKILC	2.81807
001-015_T0_COL_LP_5p_N1__CATCCACAGGAGTCTG-1	TNKILC	4.16706
001-015_T0_COL_LP_5p_N1__GTATTCTAGAGACTTA-1	TNKILC	3.87726
001-015_T0_COL_LP_5p_N1__ATCACGATCAGCATGT-1	TNKILC	4.47561
001-015_T0_COL_LP_5p_N1__AACTCTTGTAAGCACG-1	TNKILC	4.52094
001-015_T0_COL_LP_5p_N1__GTCTCGTGTTCCACAA-1	TNKILC	6.76871
001-015_T0_COL_LP_5p_N1__GGCTGGTGTCTAGTCA-1	TNKILC	1.71864
001-015_T0_COL_LP_5p_N1__TGGCTGGCACAAGCCC-1	TNKILC	2.84544
001-015_T0_COL_LP_5p_N1__TCGAGGCTCAATACCG-1	TNKILC	6.40773
001-015_T0_COL_LP_5p_N1__AGTCTTTCAGTTCATG-1	TNKILC	3.92992
001-015_T0_COL_LP_5p_N1__CGTCACTAGGGTATCG-1	TNKILC	2.04399
001-015_T0_COL_LP_5p_N1__CCTTACGCACGGTGTC-1	TNKILC	5.30247
001-015_T0_COL_LP_5p_N1__AATCCAGGTTTGACTG-1	TNKILC	3.77114
001-015_T0_COL_LP_5p_N1__GCTGCGACAATGGATA-1	TNKILC	3.77797
001-015_T0_COL_LP_5p_N1__CGTGTCTTCAACTCTT-1	TNKILC	3.38045
001-015_T0_COL_LP_5p_N1__GTTAAGCCACCTCGGA-1	TNKILC	6.31203
001-015_T0_COL_LP_5p_N1__CTCGTACCAATAGCAA-1	TNKILC	5.8762
001-015_T0_COL_LP_5p_N1__TTCTCCTGTCTTCGTC-1	TNKILC	4.00095
001-015_T0_COL_LP_5p_N1__GTGAAGGAGAGCTATA-1	TNKILC	3.29206
001-015_T0_COL_LP_5p_N1__CCGTTCAGTAGTGAAT-1	TNKILC	3.89704
001-015_T0_COL_LP_5p_N1__ACATGGTGTCTGATCA-1	TNKILC	2.80073
001-015_T0_COL_LP_5p_N1__CCCTCCTAGCAATATG-1	TNKILC	4.63401
001-015_T0_COL_LP_5p_N1__GCATACAAGTCTCGGC-1	TNKILC	4.86223
001-015_T0_COL_LP_5p_N1__CGACCTTGTCAGAAGC-1	TNKILC	4.83129
001-015_T0_COL_LP_5p_N1__GTAGGCCGTCACTTCC-1	TNKILC	4.82354
001-015_T0_COL_LP_5p_N1__ATTGGTGCAATGTAAG-1	TNKILC	3.01325
001-015_T0_COL_LP_5p_N1__GCATGATCAGGCTGAA-1	TNKILC	3.74096
001-015_T0_COL_LP_5p_N1__GACGTTACAGGGTATG-1	TNKILC	9.00771
001-015_T0_COL_LP_5p_N1__AGTAGTCCATTGTGCA-1	TNKILC	4.72714
001-015_T0_COL_LP_5p_N1__ACAGCCGTCCATTCTA-1	TNKILC	6.60497
001-015_T0_COL_LP_5p_N1__GTGCAGCGTTGCTCCT-1	TNKILC	7.51418
001-015_T0_COL_LP_5p_N1__TGCTGCTTCACTATTC-1	TNKILC	6.12292
001-015_T0_COL_LP_5p_N1__AACTCCCGTACATCCA-1	TNKILC	8.77401
001-015_T0_COL_LP_5p_N1__TGAGCATCAAGTCATC-1	TNKILC	6.03849
001-015_T0_COL_LP_5p_N1__TTATGCTGTTAAGATG-1	TNKILC	3.10207
001-015_T0_COL_LP_5p_N1__AACACGTGTAACGACG-1	TNKILC	10.6419
001-015_T0_COL_LP_5p_N1__GCGAGAACACCAGATT-1	TNKILC	3.1198
001-015_T0_COL_LP_5p_N1__CCTACCACATGCATGT-1	TNKILC	6.03406
001-015_T0_COL_LP_5p_N1__AGTTGGTGTCGCTTTC-1	TNKILC	3.52363
001-015_T0_COL_LP_5p_N1__AGATTGCGTAGCGTGA-1	TNKILC	3.57139
001-015_T0_COL_LP_5p_N1__TGCCCATGTCGAGTTT-1	TNKILC	4.83065
001-015_T0_COL_LP_5p_N1__TCAGATGTCGAGCCCA-1	TNKILC	5.26892
001-015_T0_COL_LP_5p_N1__ACTTGTTGTTAAAGTG-1	TNKILC	7.24334
001-015_T0_COL_LP_5p_N1__CAGAATCAGATCCTGT-1	TNKILC	1.22299
001-015_T0_COL_LP_5p_N1__AGTCTTTCACAACTGT-1	TNKILC	2.2022
001-015_T0_COL_LP_5p_N1__GACTACACATTCCTGC-1	TNKILC	8.51016
001-015_T0_COL_LP_5p_N1__ACAGCCGTCCCTAATT-1	TNKILC	5.7461
001-015_T0_COL_LP_5p_N1__TGCCCATTCGGTCCGA-1	TNKILC	6.05657
001-015_T0_COL_LP_5p_N1__CCGGGATTCCTCGCAT-1	TNKILC	8.19396
001-015_T0_COL_LP_5p_N1__GAAGCAGTCTGGTGTA-1	TNKILC	1.83017
001-015_T0_COL_LP_5p_N1__ACGCAGCCAAGCCATT-1	TNKILC	5.05006
001-015_T0_COL_LP_5p_N1__CTGTGCTTCTATCGCC-1	TNKILC	8.24447
001-015_T0_COL_LP_5p_N1__CCTAGCTTCACGACTA-1	TNKILC	2.90377
001-015_T0_COL_LP_5p_N1__TGCTACCAGGGAACGG-1	TNKILC	3.84318
001-015_T0_COL_LP_5p_N1__AAGCCGCGTATAGTAG-1	TNKILC	7.03011
001-015_T0_COL_LP_5p_N1__AGCCTAAAGAAAGTGG-1	TNKILC	5.65623
001-015_T0_COL_LP_5p_N1__AGTGTCACACGTAAGG-1	TNKILC	5.8957
001-015_T0_COL_LP_5p_N1__AGTGAGGGTGAGGGAG-1	TNKILC	3.31715
001-015_T0_COL_LP_5p_N1__TGCTACCAGTAATCCC-1	TNKILC	3.02567
001-015_T0_COL_LP_5p_N1__CTTCTCTTCTGGCGAC-1	TNKILC	4.29092
001-015_T0_COL_LP_5p_N1__CTAAGACAGCTGATAA-1	TNKILC	5.22995
001-015_T0_COL_LP_5p_N1__GCATACATCTCAAACG-1	TNKILC	4.64368
001-015_T0_COL_LP_5p_N1__CCACCTAGTTCAGCGC-1	TNKILC	4.87973
001-015_T0_COL_LP_5p_N1__AAAGATGGTTGGTGGA-1	TNKILC	3.15158
001-015_T0_COL_LP_5p_N1__TTAGGACTCGATGAGG-1	TNKILC	2.90304
001-015_T0_COL_LP_5p_N1__CGTTAGAAGAACAACT-1	TNKILC	2.90027
001-015_T0_COL_LP_5p_N1__CTGCGGAGTTCAGCGC-1	TNKILC	5.64668
001-015_T0_COL_LP_5p_N1__CGCCAAGAGGTAGCCA-1	TNKILC	7.53775
001-015_T0_COL_LP_5p_N1__TTTACTGTCAAGGTAA-1	TNKILC	2.2524
001-015_T0_COL_LP_5p_N1__GAACATCTCTCGTTTA-1	TNKILC	2.17638
001-015_T0_COL_LP_5p_N1__AGGCCACAGCACCGCT-1	TNKILC	1.80809
001-015_T0_COL_LP_5p_N1__AAGCCGCAGCGTGAGT-1	TNKILC	2.90137
001-015_T0_COL_LP_5p_N1__GCTTCCACATGTCCTC-1	TNKILC	3.12778
001-015_T0_COL_LP_5p_N1__ATGGGAGCACGCATCG-1	TNKILC	10.5923
001-015_T0_COL_LP_5p_N1__CACAAACTCCAAATGC-1	TNKILC	8.34571
001-015_T0_COL_LP_5p_N1__TTCGAAGCAAGTTGTC-1	TNKILC	6.61599
001-015_T0_COL_LP_5p_N1__AGCGGTCAGGACGAAA-1	TNKILC	4.79403
001-015_T0_COL_LP_5p_N1__CTGTGCTGTAAACACA-1	TNKILC	6.39549
001-015_T0_COL_LP_5p_N1__TGGGCGTGTTTGACAC-1	TNKILC	7.30923
001-015_T0_COL_LP_5p_N1__CGGACACTCGACGGAA-1	TNKILC	5.31044
001-015_T0_COL_LP_5p_N1__GAACATCAGCCGCCTA-1	TNKILC	2.74325
001-015_T0_COL_LP_5p_N1__CAGAATCGTCAAGCGA-1	TNKILC	7.46932
001-015_T0_COL_LP_5p_N1__GCATGTATCAGGTAAA-1	TNKILC	7.95944
001-015_T0_COL_LP_5p_N1__GTCGGGTGTCCGAGTC-1	TNKILC	5.10351
001-015_T0_COL_LP_5p_N1__CGGAGTCCAAATACAG-1	TNKILC	3.79182
001-015_T0_COL_LP_5p_N1__ATTATCCGTCCTCCAT-1	TNKILC	3.36288
001-015_T0_COL_LP_5p_N1__GCTGCTTCAAACTGCT-1	TNKILC	1.4999
001-015_T0_COL_LP_5p_N1__CGCGTTTTCCGTTGCT-1	TNKILC	2.89575
001-015_T0_COL_LP_5p_N1__TTGCCGTTCTTGGGTA-1	TNKILC	5.16433
001-015_T0_COL_LP_5p_N1__GCACTCTGTTAAGACA-1	TNKILC	4.18263
001-015_T0_COL_LP_5p_N1__GTCATTTAGTGCAAGC-1	TNKILC	7.18472
001-015_T0_COL_LP_5p_N1__GGACATTGTAGCCTAT-1	TNKILC	4.96717
001-015_T0_COL_LP_5p_N1__TTAGGCACAAGTAATG-1	TNKILC	2.48555
001-015_T0_COL_LP_5p_N1__GGTATTGTCATTATCC-1	TNKILC	5.23663
001-015_T0_COL_LP_5p_N1__GAGCAGACAGCTATTG-1	TNKILC	5.18026
001-015_T0_COL_LP_5p_N1__GTCACAAGTAACGTTC-1	TNKILC	5.54997
001-015_T0_COL_LP_5p_N1__CACAGGCGTCCTCTTG-1	TNKILC	5.03698
001-015_T0_COL_LP_5p_N1__TGACTAGAGAGCCCAA-1	TNKILC	2.85146
001-015_T0_COL_LP_5p_N1__CCACTACCACGCATCG-1	TNKILC	4.40516
001-015_T0_COL_LP_5p_N1__AAGGAGCAGCGTGAGT-1	TNKILC	8.44803
001-015_T0_COL_LP_5p_N1__CTGATAGAGGCCGAAT-1	TNKILC	3.66134
001-015_T0_COL_LP_5p_N1__TCAGCTCGTAACGTTC-1	TNKILC	0.694266
001-015_T0_COL_LP_5p_N1__GTGGGTCGTAGCGTCC-1	TNKILC	4.46212
001-015_T0_COL_LP_5p_N1__TGCCAAACATGTCTCC-1	TNKILC	4.91462
001-015_T0_COL_LP_5p_N1__CTTAACTCATGCCACG-1	TNKILC	10.3832
001-015_T0_COL_LP_5p_N1__GATGAAAAGCTACCGC-1	TNKILC	2.20356
001-015_T0_COL_LP_5p_N1__CCTAAAGGTTCGCGAC-1	TNKILC	4.64
001-015_T0_COL_LP_5p_N1__GTTACAGCAAAGTCAA-1	TNKILC	10.3876
001-015_T0_COL_LP_5p_N1__CTAATGGAGTGGCACA-1	TNKILC	3.17156
001-015_T0_COL_LP_5p_N1__TGAGGGAAGCGTGTCC-1	TNKILC	6.36183
001-015_T0_COL_LP_5p_N1__GCTGCGAGTATTAGCC-1	TNKILC	4.17793
001-015_T0_COL_LP_5p_N1__CGGAGCTCAGCGATCC-1	TNKILC	5.58196
001-015_T0_COL_LP_5p_N1__ACGTCAATCTCCAGGG-1	TNKILC	2.73201
001-015_T0_COL_LP_5p_N1__AGGGTGAGTTGTCTTT-1	TNKILC	4.31055
001-015_T0_COL_LP_5p_N1__CACTCCATCACCGGGT-1	TNKILC	3.70492
001-015_T0_COL_LP_5p_N1__TTCCCAGTCACGACTA-1	TNKILC	7.45201
001-015_T0_COL_LP_5p_N1__ACTATCTCATAAGACA-1	TNKILC	2.93719
001-015_T0_COL_LP_5p_N1__GACTACATCTCGATGA-1	TNKILC	9.17856
001-015_T0_COL_LP_5p_N1__AGGCCGTAGTCATGCT-1	TNKILC	5.70128
001-015_T0_COL_LP_5p_N1__GGAATAAGTTCCAACA-1	TNKILC	2.91189
001-015_T0_COL_LP_5p_N1__GCGCAACAGGTAGCCA-1	TNKILC	5.86952
001-015_T0_COL_LP_5p_N1__CGCGTTTGTAAATACG-1	TNKILC	6.93359
001-015_T0_COL_LP_5p_N1__CGTTAGAAGCAGACTG-1	TNKILC	3.84188
001-015_T0_COL_LP_5p_N1__GTGTTAGAGGCGATAC-1	TNKILC	7.61839
001-015_T0_COL_LP_5p_N1__ACAGCTATCATCTGTT-1	TNKILC	7.33892
001-015_T0_COL_LP_5p_N1__GACACGCCAGCAGTTT-1	TNKILC	1.95254
001-015_T0_COL_LP_5p_N1__TGATTTCCAGCTGGCT-1	TNKILC	6.50321
001-015_T0_COL_LP_5p_N1__ATGTGTGTCCTCAATT-1	TNKILC	3.40576
001-015_T0_COL_LP_5p_N1__GTGCGGTCAAATTGCC-1	TNKILC	4.24165
001-015_T0_COL_LP_5p_N1__GCAAACTGTAAGTGTA-1	TNKILC	8.48574
001-015_T0_COL_LP_5p_N1__CTCGGAGCAAGCCGTC-1	TNKILC	5.74223
001-015_T0_COL_LP_5p_N1__TTGGCAATCCGAGCCA-1	TNKILC	5.04153
001-015_T0_COL_LP_5p_N1__TACGGGCCACAAGACG-1	TNKILC	6.35284
001-015_T0_COL_LP_5p_N1__ACTGCTCGTCTGCGGT-1	TNKILC	5.42666
001-015_T0_COL_LP_5p_N1__CTCATTATCGTCTGCT-1	TNKILC	7.1649
001-015_T0_COL_LP_5p_N1__CCATTCGTCAATAAGG-1	TNKILC	2.33034
001-015_T0_COL_LP_5p_N1__CACACTCAGGGTCTCC-1	TNKILC	7.97422
001-015_T0_COL_LP_5p_N1__CTTCTCTCAAAGGCGT-1	TNKILC	2.81373
001-015_T0_COL_LP_5p_N1__AGAGCGATCAGGCCCA-1	TNKILC	4.31406
001-015_T0_COL_LP_5p_N1__CGAACATCACATGGGA-1	TNKILC	5.44404
001-015_T0_COL_LP_5p_N1__GGATGTTAGAGGTTAT-1	TNKILC	2.17425
001-015_T0_COL_LP_5p_N1__AAGTCTGGTTCCGTCT-1	TNKILC	5.18159
001-015_T0_COL_LP_5p_N1__CAGATCATCGAATCCA-1	TNKILC	5.32947
001-015_T0_COL_LP_5p_N1__TACGGATTCTCGTTTA-1	TNKILC	11.0483
001-015_T0_COL_LP_5p_N1__ATTGGACAGACTTGAA-1	TNKILC	5.82702
001-015_T0_COL_LP_5p_N1__TGAGGGATCACCCGAG-1	TNKILC	2.79836
001-015_T0_COL_LP_5p_N1__CGAGCCATCAGTTGAC-1	TNKILC	4.17024
001-015_T0_COL_LP_5p_N1__CGTCTACAGATGCGAC-1	TNKILC	4.74302
001-015_T0_COL_LP_5p_N1__GCTGCAGCATGGAATA-1	TNKILC	2.674
001-015_T0_COL_LP_5p_N1__AGAATAGGTTTCCACC-1	TNKILC	3.29678
001-015_T0_COL_LP_5p_N1__CTCTACGGTAGTAGTA-1	TNKILC	2.8724
001-015_T0_COL_LP_5p_N1__TTTGTCATCCAGAGGA-1	TNKILC	3.56977
001-015_T0_COL_LP_5p_N1__TACGGATTCCACGAAT-1	TNKILC	2.84114
001-015_T0_COL_LP_5p_N1__CCGTACTCAAGTCTAC-1	TNKILC	7.70838
001-015_T0_COL_LP_5p_N1__GGTATTGCAGTTCCCT-1	TNKILC	1.95279
001-015_T0_COL_LP_5p_N1__GGACGTCGTAGTAGTA-1	TNKILC	6.04814
001-015_T0_COL_LP_5p_N1__AAGGCAGAGTGGTAGC-1	TNKILC	2.34707
001-015_T0_COL_LP_5p_N1__GGTGTTATCATCTGTT-1	TNKILC	6.31286
001-015_T0_COL_LP_5p_N1__TCAGCAAGTGTGTGCC-1	TNKILC	4.34586
001-015_T0_COL_LP_5p_N1__TACAGTGGTGCAGGTA-1	TNKILC	5.55078
001-015_T0_COL_LP_5p_N1__CTGCCTACATGTCCTC-1	TNKILC	5.45507
001-015_T0_COL_LP_5p_N1__AGTGAGGCAGCATGAG-1	TNKILC	4.16844
001-015_T0_COL_LP_5p_N1__CGATTGATCTAACTCT-1	TNKILC	5.70182
001-015_T0_COL_LP_5p_N1__CTAACTTAGGACCACA-1	TNKILC	2.47362
001-015_T0_COL_LP_5p_N1__CCTACCAGTTGAGGTG-1	TNKILC	7.25302
001-015_T0_COL_LP_5p_N1__GACTAACTCGTTACAG-1	TNKILC	4.09385
001-015_T0_COL_LP_5p_N1__CCTTCGAAGACAGACC-1	TNKILC	2.23324
001-015_T0_COL_LP_5p_N1__CTAGAGTAGTTCCACA-1	TNKILC	3.78611
001-015_T0_COL_LP_5p_N1__GTCAAGTTCTCGTTTA-1	TNKILC	5.88904
001-015_T0_COL_LP_5p_N1__CTCTACGTCAACGGGA-1	TNKILC	4.07085
001-015_T0_COL_LP_5p_N1__AACTCTTTCGACAGCC-1	TNKILC	7.63188
001-015_T0_COL_LP_5p_N1__GTCTTCGAGATACACA-1	TNKILC	5.0976
001-015_T0_COL_LP_5p_N1__GACTACACAATGAATG-1	TNKILC	7.90334
001-015_T0_COL_LP_5p_N1__GCTGCTTAGATGTGTA-1	TNKILC	4.66166
001-015_T0_COL_LP_5p_N1__ACACCCTTCCGAAGAG-1	TNKILC	3.10812
001-015_T0_COL_LP_5p_N1__CTCCTAGCACATCCGG-1	TNKILC	2.77786
001-015_T0_COL_LP_5p_N1__TGTGTTTAGTGGTAAT-1	TNKILC	3.10229
001-015_T0_COL_LP_5p_N1__GCACATATCAAGATCC-1	TNKILC	5.57917
001-015_T0_COL_LP_5p_N1__TGAGGGACAGGCTGAA-1	TNKILC	9.20316
001-015_T0_COL_LP_5p_N1__GACTAACGTCTAGAGG-1	TNKILC	2.19904
001-015_T0_COL_LP_5p_N1__CGAGAAGTCTTTAGTC-1	TNKILC	3.5589
001-015_T0_COL_LP_5p_N1__GTGGGTCCACCTGGTG-1	TNKILC	2.81249
001-015_T0_COL_LP_5p_N1__CTAGTGACATTGGGCC-1	TNKILC	6.31508
001-015_T0_COL_LP_5p_N1__TACTTACTCCATGAAC-1	TNKILC	4.09774
001-015_T0_COL_LP_5p_N1__CTTGGCTTCCGCATCT-1	TNKILC	3.9778
001-015_T0_COL_LP_5p_N1__CTGTTTAGTAAGTTCC-1	TNKILC	4.2187
001-015_T0_COL_LP_5p_N1__ATTCTACAGTTAGCGG-1	TNKILC	3.21169
001-015_T0_COL_LP_5p_N1__ATTTCTGAGACAAGCC-1	TNKILC	6.44978
001-015_T0_COL_LP_5p_N1__AGAATAGCAAACTGTC-1	TNKILC	6.13041
001-015_T0_COL_LP_5p_N1__CGGACACGTTCGGGCT-1	TNKILC	3.34093
001-015_T0_COL_LP_5p_N1__CACCACTTCATGTCCC-1	TNKILC	3.08944
001-015_T0_COL_LP_5p_N1__TGTGTTTCAGACTCGC-1	TNKILC	6.20336
001-015_T0_COL_LP_5p_N1__AAGGAGCAGATGCGAC-1	TNKILC	3.40549
001-015_T0_COL_LP_5p_N1__GTTCTCGGTTGAGGTG-1	TNKILC	2.40828
001-015_T0_COL_LP_5p_N1__GGCCGATCAACACGCC-1	TNKILC	5.15834
001-015_T0_COL_LP_5p_N1__GGGCATCGTGATGATA-1	TNKILC	5.33812
001-015_T0_COL_LP_5p_N1__GCACTCTAGTTAGCGG-1	TNKILC	2.5608
001-015_T0_COL_LP_5p_N1__TCCACACGTCTGATTG-1	TNKILC	3.25945
001-015_T0_COL_LP_5p_N1__ACCCACTTCTCTAGGA-1	TNKILC	3.08831
001-015_T0_COL_LP_5p_N1__AGCGTATTCTACCAGA-1	TNKILC	4.50542
001-015_T0_COL_LP_5p_N1__GTTAAGCGTCACCTAA-1	TNKILC	3.01326
001-015_T0_COL_LP_5p_N1__CTGTGCTCAGTATGCT-1	TNKILC	3.38415
001-015_T0_COL_LP_5p_N1__GGCAATTTCACTGGGC-1	TNKILC	6.2465
001-015_T0_COL_LP_5p_N1__CGTCACTAGAAGGGTA-1	TNKILC	3.26618
001-015_T0_COL_LP_5p_N1__ATCGAGTAGCGAGAAA-1	TNKILC	4.10301
001-015_T0_COL_LP_5p_N1__GCGCCAATCATTGCGA-1	TNKILC	4.96356
001-015_T0_COL_LP_5p_N1__GTAGGCCAGCAGGCTA-1	TNKILC	3.0958
001-015_T0_COL_LP_5p_N1__TTGGAACGTTCAGACT-1	TNKILC	7.76257
001-015_T0_COL_LP_5p_N1__TGGTTAGAGCCACGCT-1	TNKILC	7.11462
001-015_T0_COL_LP_5p_N1__AAACGGGGTTGGAGGT-1	TNKILC	3.77943
001-015_T0_COL_LP_5p_N1__GATCGTAGTACCTACA-1	TNKILC	4.06571
001-015_T0_COL_LP_5p_N1__CATGCCTTCAAAGACA-1	TNKILC	7.66919
001-015_T0_COL_LP_5p_N1__GCAAACTTCGCCAAAT-1	TNKILC	2.57433
001-015_T0_COL_LP_5p_N1__AGATCTGGTTGTGGAG-1	TNKILC	3.49422
001-015_T0_COL_LP_5p_N1__GACAGAGGTCCCTTGT-1	TNKILC	4.68083
001-015_T0_COL_LP_5p_N1__GTCATTTCAAACTGTC-1	TNKILC	6.36487
001-015_T0_COL_LP_5p_N1__TCTTTCCGTCTGATCA-1	TNKILC	3.38569
001-015_T0_COL_LP_5p_N1__CACATTTCAAGCTGAG-1	TNKILC	4.14141
001-015_T0_COL_LP_5p_N1__TCTCTAAGTCTTCGTC-1	TNKILC	4.75573
001-015_T0_COL_LP_5p_N1__ATTTCTGAGAGCCCAA-1	TNKILC	5.6766
001-015_T0_COL_LP_5p_N1__CGCTGGAAGGCTAGGT-1	TNKILC	3.58816
001-015_T0_COL_LP_5p_N1__GATCTAGCACAACTGT-1	TNKILC	2.79791
001-015_T0_COL_LP_5p_N1__ACACCAAAGTACTTGC-1	TNKILC	4.753
001-015_T0_COL_LP_5p_N1__GCGACCATCAACACTG-1	TNKILC	3.79808
001-015_T0_COL_LP_5p_N1__TGGCCAGTCTCGATGA-1	TNKILC	5.42097
001-015_T0_COL_LP_5p_N1__GCGCGATTCCAGATCA-1	TNKILC	3.59327
001-015_T0_COL_LP_5p_N1__GCACTCTTCTCCAGGG-1	TNKILC	2.99956
001-015_T0_COL_LP_5p_N1__TCAGGATTCCGTACAA-1	TNKILC	1.72979
001-015_T0_COL_LP_5p_N1__TGGCCAGAGGGAAACA-1	TNKILC	3.4583
001-015_T0_COL_LP_5p_N1__CTCACACCACGTGAGA-1	TNKILC	6.8943
001-015_T0_COL_LP_5p_N1__ACTGAACAGAAACGAG-1	TNKILC	5.49419
001-015_T0_COL_LP_5p_N1__CGTTCTGTCTGAGTGT-1	TNKILC	5.29823
001-015_T0_COL_LP_5p_N1__GGCTGGTAGTGTACGG-1	TNKILC	1.73414
001-015_T0_COL_LP_5p_N1__TCACGAAGTAACGCGA-1	TNKILC	7.55025
001-015_T0_COL_LP_5p_N1__ACGATACGTCGCGAAA-1	TNKILC	2.23084
001-015_T0_COL_LP_5p_N1__TGTTCCGGTCATATCG-1	TNKILC	2.05039
001-015_T0_COL_LP_5p_N1__CTGCTGTGTTCAGTAC-1	TNKILC	6.53241
001-015_T0_COL_LP_5p_N1__GCGACCATCGGCTTGG-1	TNKILC	3.28991
001-015_T0_COL_LP_5p_N1__AGAGCTTGTTAGATGA-1	TNKILC	4.75383
001-015_T0_COL_LP_5p_N1__CGTCAGGGTAACGCGA-1	TNKILC	3.41138
001-015_T0_COL_LP_5p_N1__CTGGTCTTCGCCTGTT-1	TNKILC	5.52418
001-015_T0_COL_LP_5p_N1__AAGGTTCCAAAGCGGT-1	TNKILC	3.85276
001-015_T0_COL_LP_5p_N1__TGGGCGTAGTGAAGAG-1	TNKILC	4.63572
001-015_T0_COL_LP_5p_N1__ATCACGACAGTAACGG-1	TNKILC	5.11331
001-015_T0_COL_LP_5p_N1__CGACCTTTCCGGCACA-1	TNKILC	3.36727
001-015_T0_COL_LP_5p_N1__GTCTTCGGTCCGAACC-1	TNKILC	4.86315
001-015_T0_COL_LP_5p_N1__GCTCCTAGTTGGGACA-1	TNKILC	5.19083
001-015_T0_COL_LP_5p_N1__GCGAGAAAGACACTAA-1	TNKILC	6.4246
001-015_T0_COL_LP_5p_N1__TCTTTCCAGCTGCGAA-1	TNKILC	3.99167
001-015_T0_COL_LP_5p_N1__CGTTGGGCAGACGCAA-1	TNKILC	4.21483
001-015_T0_COL_LP_5p_N1__GACACGCCACGGATAG-1	TNKILC	4.12952
001-015_T0_COL_LP_5p_N1__AAGGAGCAGGCTCATT-1	TNKILC	4.77781
001-015_T0_COL_LP_5p_N1__TGGTTAGAGCCACGTC-1	TNKILC	4.03594
001-015_T0_COL_LP_5p_N1__ACATGGTAGGCAGTCA-1	TNKILC	5.24679
001-015_T0_COL_LP_5p_N1__ACACCCTTCTGTTTGT-1	TNKILC	2.91581
001-015_T0_COL_LP_5p_N1__TACTTACGTTAGAACA-1	TNKILC	2.78821
001-015_T0_COL_LP_5p_N1__GTCATTTCACGAAATA-1	TNKILC	3.21531
001-015_T0_COL_LP_5p_N1__TGGCGCAGTTTGGCGC-1	TNKILC	5.39429
001-015_T0_COL_LP_5p_N1__TCTCTAACATTGGGCC-1	TNKILC	2.63737
001-015_T0_COL_LP_5p_N1__AAACGGGCAGCAGTTT-1	TNKILC	3.72156
001-015_T0_COL_LP_5p_N1__GCGCAACTCTCCCTGA-1	TNKILC	7.10756
001-015_T0_COL_LP_5p_N1__GTAGTCACAAATCCGT-1	TNKILC	8.56169
001-015_T0_COL_LP_5p_N1__CTCGAGGAGGATATAC-1	TNKILC	4.76604
001-015_T0_COL_LP_5p_N1__CGCCAAGCAACTGGCC-1	TNKILC	4.47409
001-015_T0_COL_LP_5p_N1__GCCAAATAGAGCTATA-1	TNKILC	3.56407
001-015_T0_COL_LP_5p_N1__GGAATAAGTTTACTCT-1	TNKILC	4.35471
001-015_T0_COL_LP_5p_N1__CTTAGGAGTCTTGATG-1	TNKILC	7.37602
001-015_T0_COL_LP_5p_N1__GGATTACGTGGGTCAA-1	TNKILC	6.66347
001-015_T0_COL_LP_5p_N1__CCGTGGAGTTCCGTCT-1	TNKILC	3.63273
001-015_T0_COL_LP_5p_N1__CATGGCGCAGTAGAGC-1	TNKILC	1.32878
001-015_T0_COL_LP_5p_N1__GGGAGATAGCTAGGCA-1	TNKILC	6.12913
001-015_T0_COL_LP_5p_N1__ACATACGGTTGTCTTT-1	TNKILC	4.34181
001-015_T0_COL_LP_5p_N1__TCAATCTGTAGCCTAT-1	TNKILC	6.83411
001-015_T0_COL_LP_5p_N1__GCCTCTATCACATGCA-1	TNKILC	2.2032
001-015_T0_COL_LP_5p_N1__ATAACGCCACTGAAGG-1	TNKILC	6.04117
001-015_T0_COL_LP_5p_N1__GAGTCCGAGCCAGTTT-1	TNKILC	5.18957
001-015_T0_COL_LP_5p_N1__GGGCATCGTTATGCGT-1	TNKILC	0.723011
001-015_T0_COL_LP_5p_N1__GTTCATTAGCCCAATT-1	TNKILC	4.86024
001-015_T0_COL_LP_5p_N1__AGCTCCTGTCACTGGC-1	TNKILC	8.84473
001-015_T0_COL_LP_5p_N1__CTCGTACTCAGTCCCT-1	TNKILC	4.74611
001-015_T0_COL_LP_5p_N1__GACGGCTAGCACAGGT-1	TNKILC	3.73811
001-015_T0_COL_LP_5p_N1__CTCACACAGCGACGTA-1	TNKILC	6.01634
001-015_T0_COL_LP_5p_N1__TGGCGCATCCAGAAGG-1	TNKILC	3.59086
001-015_T0_COL_LP_5p_N1__AAACGGGCACCGGAAA-1	TNKILC	3.61846
001-015_T0_COL_LP_5p_N1__ACGAGGATCAGTTGAC-1	TNKILC	2.99105
001-015_T0_COL_LP_5p_N1__GATGAGGGTTTGACAC-1	TNKILC	3.90974
001-015_T0_COL_LP_5p_N1__ACAGCTACAGGGTACA-1	TNKILC	4.77434
001-015_T0_COL_LP_5p_N1__GGAAAGCGTAGAGCTG-1	TNKILC	2.78843
001-015_T0_COL_LP_5p_N1__GGATGTTGTCTAGAGG-1	TNKILC	6.78836
001-015_T0_COL_LP_5p_N1__TGAAAGATCTTGAGGT-1	TNKILC	2.59075
001-015_T0_COL_LP_5p_N1__CCGGTAGTCACAACGT-1	TNKILC	4.01392
001-015_T0_COL_LP_5p_N1__CACACCTTCGGCGCTA-1	TNKILC	4.12795
001-015_T0_COL_LP_5p_N1__AGAGCTTAGATGTGTA-1	TNKILC	5.56102
001-015_T0_COL_LP_5p_N1__TTTGTCACATTGCGGC-1	TNKILC	5.0538
001-015_T0_COL_LP_5p_N1__TCGCGTTGTGAGTGAC-1	TNKILC	5.83359
001-015_T0_COL_LP_5p_N1__CAGCCGAAGAGTTGGC-1	TNKILC	3.30618
001-015_T0_COL_LP_5p_N1__CCTAAAGCATATGGTC-1	TNKILC	4.07944
001-015_T0_COL_LP_5p_N1__CCTCTGACACAGACAG-1	TNKILC	4.23378
001-015_T0_COL_LP_5p_N1__TGACAACGTCAAACTC-1	TNKILC	5.73274
001-015_T0_COL_LP_5p_N1__TTGCGTCTCAAGGCTT-1	TNKILC	8.25267
001-015_T0_COL_LP_5p_N1__GGCCGATAGTGGACGT-1	TNKILC	2.28145
001-015_T0_COL_LP_5p_N1__GGAAAGCTCACAAACC-1	TNKILC	7.24256
001-015_T0_COL_LP_5p_N1__GTGCATAGTCCCTTGT-1	TNKILC	2.43338
001-015_T0_COL_LP_5p_N1__TGTCCCAAGCTGCCCA-1	TNKILC	5.27763
001-015_T0_COL_LP_5p_N1__TAGGCATAGGGAGTAA-1	TNKILC	6.35458
001-015_T0_COL_LP_5p_N1__TAAGAGACAGCTCGCA-1	TNKILC	5.86497
001-015_T0_COL_LP_5p_N1__CGTCCATGTCTTTCAT-1	TNKILC	8.44197
001-015_T0_COL_LP_5p_N1__CGCTGGAGTGTTAAGA-1	TNKILC	4.7175
001-015_T0_COL_LP_5p_N1__TCAACGACATCACGTA-1	TNKILC	5.83719
001-015_T0_COL_LP_5p_N1__CATGACAAGCCGTCGT-1	TNKILC	5.53264
001-015_T0_COL_LP_5p_N1__CTACCCACACCTTGTC-1	TNKILC	4.30283
001-015_T0_COL_LP_5p_N1__CGATTGAGTCTCCACT-1	TNKILC	4.26971
001-015_T0_COL_LP_5p_N1__TCGTACCTCCGAAGAG-1	TNKILC	3.74051
001-015_T0_COL_LP_5p_N1__TTCCCAGCAGGACCCT-1	TNKILC	3.06191
001-015_T0_COL_LP_5p_N1__TCAGATGCATCCCACT-1	TNKILC	4.20006
001-015_T0_COL_LP_5p_N1__TTTATGCGTGACGCCT-1	TNKILC	4.50294
001-015_T0_COL_LP_5p_N1__TTGCGTCAGCGACGTA-1	TNKILC	5.17662
001-015_T0_COL_LP_5p_N1__CGACTTCCATTAGCCA-1	TNKILC	4.0434
001-015_T0_COL_LP_5p_N1__ACGGAGACACTCGACG-1	TNKILC	10.5583
001-015_T0_COL_LP_5p_N1__AACTTTCCATGATCCA-1	TNKILC	5.17414
001-015_T0_COL_LP_5p_N1__TTTCCTCCACGACGAA-1	TNKILC	9.65973
001-015_T0_COL_LP_5p_N1__CACCAGGAGTTTCCTT-1	TNKILC	3.22382
001-015_T0_COL_LP_5p_N1__CTACGTCCATGCCACG-1	TNKILC	6.2118
001-015_T0_COL_LP_5p_N1__GTTCGGGGTCAGTGGA-1	TNKILC	5.83468
001-015_T0_COL_LP_5p_N1__GACCTGGAGGACAGAA-1	TNKILC	6.25059
001-015_T0_COL_LP_5p_N1__CTAGCCTGTGCCTGGT-1	TNKILC	2.92184
001-015_T0_COL_LP_5p_N1__TGCGTGGGTATAGGTA-1	TNKILC	2.3275
001-015_T0_COL_LP_5p_N1__GACGGCTGTCGGGTCT-1	TNKILC	2.52409
001-015_T0_COL_LP_5p_N1__ATTATCCGTGGGTATG-1	TNKILC	3.91671
001-015_T0_COL_LP_5p_N1__CCGTACTGTTCGCGAC-1	TNKILC	5.9873
001-015_T0_COL_LP_5p_N1__GGAGCAAAGTCTCGGC-1	TNKILC	4.15049
001-015_T0_COL_LP_5p_N1__AATCCAGAGGCCCGTT-1	TNKILC	4.5223
001-015_T0_COL_LP_5p_N1__TCTGAGAAGTCGTTTG-1	TNKILC	5.72941
001-015_T0_COL_LP_5p_N1__TTGACTTTCCTTTACA-1	TNKILC	5.79413
001-015_T0_COL_LP_5p_N1__ACACCCTGTTCGTGAT-1	TNKILC	2.59461
001-015_T0_COL_LP_5p_N1__CGTTCTGTCAGAGGTG-1	TNKILC	3.40984
001-015_T0_COL_LP_5p_N1__CTGAAGTAGTGGAGAA-1	TNKILC	3.91404
001-015_T0_COL_LP_5p_N1__AGCGTATAGGGCTCTC-1	TNKILC	3.75258
001-015_T0_COL_LP_5p_N1__GGGTCTGAGACAGGCT-1	TNKILC	3.51127
001-015_T0_COL_LP_5p_N1__ACGCCGATCCCAAGAT-1	TNKILC	2.4473
001-015_T0_COL_LP_5p_N1__ACACCGGAGCCCAGCT-1	TNKILC	2.65537
001-015_T0_COL_LP_5p_N1__CTTCTCTCACAACGTT-1	TNKILC	3.24755
001-015_T0_COL_LP_5p_N1__AGCTCTCTCTCTAAGG-1	TNKILC	8.20182
001-015_T0_COL_LP_5p_N1__GATGAGGTCAGGTTCA-1	TNKILC	6.54196
001-015_T0_COL_LP_5p_N1__TGGCGCAGTATTACCG-1	TNKILC	5.94747
001-015_T0_COL_LP_5p_N1__CGTAGGCAGCGTCTAT-1	TNKILC	2.84482
001-015_T0_COL_LP_5p_N1__ATCTACTGTGGTTTCA-1	TNKILC	4.72982
001-015_T0_COL_LP_5p_N1__GATCGATGTTAAGATG-1	TNKILC	2.09752
001-015_T0_COL_LP_5p_N1__CGGGTCACAAGTTCTG-1	TNKILC	4.13335
001-015_T0_COL_LP_5p_N1__TCTTCGGAGCCCGAAA-1	TNKILC	7.31843
001-015_T0_COL_LP_5p_N1__GGGATGAAGGCCGAAT-1	TNKILC	5.51
001-015_T0_COL_LP_5p_N1__GACGTTATCGTTTGCC-1	TNKILC	2.87459
001-015_T0_COL_LP_5p_N1__AGCCTAATCCTAGGGC-1	TNKILC	3.02284
001-015_T0_COL_LP_5p_N1__GCCTCTACAGAAGCAC-1	TNKILC	6.29827
001-015_T0_COL_LP_5p_N1__TGTTCCGGTAGCTGCC-1	TNKILC	3.51631
001-015_T0_COL_LP_5p_N1__AGTCTTTAGGCATGGT-1	TNKILC	3.85387
001-015_T0_COL_LP_5p_N1__ACTGTCCTCGGATGTT-1	TNKILC	5.64092
001-015_T0_COL_LP_5p_N1__CGACTTCTCTCGATGA-1	TNKILC	3.50566
001-015_T0_COL_LP_5p_N1__CGTCAGGTCGGATGGA-1	TNKILC	6.99163
001-015_T0_COL_LP_5p_N1__GGGCACTAGGCTACGA-1	TNKILC	0.227122
001-015_T0_COL_LP_5p_N1__CCCAATCGTGATAAGT-1	TNKILC	5.30123
001-015_T0_COL_LP_5p_N1__TACGGGCAGCCACTAT-1	TNKILC	6.1379
001-015_T0_COL_LP_5p_N1__GACCAATGTTACGGAG-1	TNKILC	5.45309
001-015_T0_COL_LP_5p_N1__AACTTTCGTGACCAAG-1	TNKILC	2.93468
001-015_T0_COL_LP_5p_N1__ACGGCCACAAATTGCC-1	TNKILC	5.53057
001-015_T0_COL_LP_5p_N1__ACTGAGTGTCGCTTTC-1	TNKILC	3.72244
001-015_T0_COL_LP_5p_N1__CGGCTAGTCCAATGGT-1	TNKILC	5.14851
001-015_T0_COL_LP_5p_N1__CGTTCTGGTCAACATC-1	TNKILC	7.27182
001-015_T0_COL_LP_5p_N1__CGATCGGGTCGAGTTT-1	TNKILC	5.80633
001-015_T0_COL_LP_5p_N1__GGACATTGTTCAACCA-1	TNKILC	2.82769
001-015_T0_COL_LP_5p_N1__TCTGGAACAAAGTGCG-1	TNKILC	2.97324
001-015_T0_COL_LP_5p_N1__TGAGGGACAACGATCT-1	TNKILC	4.58456
001-015_T0_COL_LP_5p_N1__TTGACTTTCCTCAATT-1	TNKILC	3.30599
001-015_T0_COL_LP_5p_N1__CATATGGGTCTTTCAT-1	TNKILC	4.5297
001-015_T0_COL_LP_5p_N1__GCTCTGTCATGCAACT-1	TNKILC	6.41806
001-015_T0_COL_LP_5p_N1__GGTGTTAAGCTCCTTC-1	TNKILC	2.39825
001-015_T0_COL_LP_5p_N1__CCTACCAGTAAGTAGT-1	TNKILC	1.94946
001-015_T0_COL_LP_5p_N1__CGGACACTCTCCCTGA-1	TNKILC	5.39272
001-015_T0_COL_LP_5p_N1__GATGAGGAGCTGATAA-1	TNKILC	5.30012
001-015_T0_COL_LP_5p_N1__CCGTGGACATCTGGTA-1	TNKILC	4.40104
001-015_T0_COL_LP_5p_N1__AATCCAGAGAAGATTC-1	TNKILC	1.45413
001-015_T0_COL_LP_5p_N1__CACAGTAAGCTATGCT-1	TNKILC	6.07251
001-015_T0_COL_LP_5p_N1__ACACTGAAGCTGAACG-1	TNKILC	4.14626
001-015_T0_COL_LP_5p_N1__CATCAGAAGCGTTCCG-1	TNKILC	5.47241
001-015_T0_COL_LP_5p_N1__CTCTACGTCTGTCTAT-1	TNKILC	4.35635
001-015_T0_COL_LP_5p_N1__CACAGTAAGTGACTCT-1	TNKILC	7.84998
001-015_T0_COL_LP_5p_N1__TTAGTTCAGCTCAACT-1	TNKILC	3.42535
001-015_T0_COL_LP_5p_N1__ATCATCTAGGACAGAA-1	TNKILC	7.55724
001-015_T0_COL_LP_5p_N1__CAACCTCCAGGAACGT-1	TNKILC	5.82658
001-015_T0_COL_LP_5p_N1__TTGCCGTAGTATCTCG-1	TNKILC	4.48533
001-015_T0_COL_LP_5p_N1__GGGATGAAGAAACCGC-1	TNKILC	4.67617
001-015_T0_COL_LP_5p_N1__CGTTAGATCATATCGG-1	TNKILC	3.24006
001-015_T0_COL_LP_5p_N1__TCTTTCCAGGCCCTTG-1	TNKILC	3.66134
001-015_T0_COL_LP_5p_N1__ACTGTCCGTGTTCTTT-1	TNKILC	6.07891
001-015_T0_COL_LP_5p_N1__GAAACTCGTACATGTC-1	TNKILC	4.66992
001-015_T0_COL_LP_5p_N1__TCGTAGAGTGGAAAGA-1	TNKILC	4.35636
001-015_T0_COL_LP_5p_N1__CTACATTTCCTTTCGG-1	TNKILC	4.23101
001-015_T0_COL_LP_5p_N1__ACTGAACTCTTCGAGA-1	TNKILC	10.9225
001-015_T0_COL_LP_5p_N1__CGAACATAGATGTAAC-1	TNKILC	6.69741
001-015_T0_COL_LP_5p_N1__AACCATGGTCACCCAG-1	TNKILC	5.62049
001-015_T0_COL_LP_5p_N1__TTCCCAGAGTACACCT-1	TNKILC	5.10793
001-015_T0_COL_LP_5p_N1__TTGCGTCAGAATCTCC-1	TNKILC	4.82214
001-015_T0_COL_LP_5p_N1__ATTCTACGTGAGGGAG-1	TNKILC	3.33508
001-015_T0_COL_LP_5p_N1__ACGCCGATCGCTAGCG-1	TNKILC	2.98061
001-015_T0_COL_LP_5p_N1__TACACGACACGGTGTC-1	TNKILC	2.30001
001-015_T0_COL_LP_5p_N1__TAGAGCTGTCCTCCAT-1	TNKILC	6.29567
001-015_T0_COL_LP_5p_N1__CTAGTGAGTTGTTTGG-1	TNKILC	4.62716
001-015_T0_COL_LP_5p_N1__TATCTCACACTCTGTC-1	TNKILC	4.92824
001-015_T0_COL_LP_5p_N1__TACGGGCCAAACCTAC-1	TNKILC	6.9349
001-015_T0_COL_LP_5p_N1__CTCTAATCATTACGAC-1	TNKILC	5.71191
001-015_T0_COL_LP_5p_N1__GTAGGCCGTAATCGTC-1	TNKILC	2.11226
001-015_T0_COL_LP_5p_N1__ATGTGTGCATATGAGA-1	TNKILC	3.40884
001-015_T0_COL_LP_5p_N1__GGAAAGCTCTTATCTG-1	TNKILC	8.92804
001-015_T0_COL_LP_5p_N1__TGCCCATGTCCCTACT-1	TNKILC	2.47565
001-015_T0_COL_LP_5p_N1__ATGCGATCAAGCTGTT-1	TNKILC	2.87676
001-015_T0_COL_LP_5p_N1__ACCTTTACACCTTGTC-1	TNKILC	3.17928
001-015_T0_COL_LP_5p_N1__GTACTTTGTGCACCAC-1	TNKILC	3.52885
001-015_T0_COL_LP_5p_N1__TCGTAGACAGCTGTGC-1	TNKILC	4.45696
001-015_T0_COL_LP_5p_N1__GGGTCTGCATTAGGCT-1	TNKILC	4.04255
001-015_T0_COL_LP_5p_N1__AGTCTTTAGGACATTA-1	TNKILC	6.10761
001-015_T0_COL_LP_5p_N1__CCTACACAGCCACCTG-1	TNKILC	5.66561
001-015_T0_COL_LP_5p_N1__ACTGAACGTTTAAGCC-1	TNKILC	7.2135
001-015_T0_COL_LP_5p_N1__AGTAGTCTCTTAGAGC-1	TNKILC	4.59662
001-015_T0_COL_LP_5p_N1__CCGGTAGGTCATATGC-1	TNKILC	6.5065
001-015_T0_COL_LP_5p_N1__TGTATTCCAGGGTATG-1	TNKILC	6.4012
001-015_T0_COL_LP_5p_N1__GAAACTCGTTAAAGTG-1	TNKILC	4.05169
001-015_T0_COL_LP_5p_N1__ACGCCGAAGCAGGTCA-1	TNKILC	5.75362
001-015_T0_COL_LP_5p_N1__GAAACTCAGAGGGCTT-1	TNKILC	4.13466
001-015_T0_COL_LP_5p_N1__GCTGCGAAGTCCAGGA-1	TNKILC	3.17615
001-015_T0_COL_LP_5p_N1__CTCGTCATCATTTGGG-1	TNKILC	4.13029
001-015_T0_COL_LP_5p_N1__ACGTCAAGTTCTGTTT-1	TNKILC	4.90805
001-015_T0_COL_LP_5p_N1__CTCTACGGTCGCATCG-1	TNKILC	1.82109
001-015_T0_COL_LP_5p_N1__TACTTACGTTATCCGA-1	TNKILC	3.77815
001-015_T0_COL_LP_5p_N1__CTCTACGCAATGAATG-1	TNKILC	3.46633
001-015_T0_COL_LP_5p_N1__GCTGCGATCGAGCCCA-1	TNKILC	3.70419
001-015_T0_COL_LP_5p_N1__GCACATATCCATGAAC-1	TNKILC	6.75188
001-015_T0_COL_LP_5p_N1__AATCCAGAGACTAAGT-1	TNKILC	5.78772
001-015_T0_COL_LP_5p_N1__AGATTGCCATTGCGGC-1	TNKILC	4.70724
001-015_T0_COL_LP_5p_N1__ACAGCTATCATGCAAC-1	TNKILC	2.25513
001-015_T0_COL_LP_5p_N1__GTGTGCGTCATGTGGT-1	TNKILC	5.71173
001-015_T0_COL_LP_5p_N1__GGGATGACATGAACCT-1	TNKILC	4.72094
001-015_T0_COL_LP_5p_N1__CTCGTCACACTCTGTC-1	TNKILC	5.97461
001-015_T0_COL_LP_5p_N1__GGACGTCTCATTTGGG-1	TNKILC	3.9252
001-015_T0_COL_LP_5p_N1__ATTATCCGTTAGGGTG-1	TNKILC	4.62215
001-015_T0_COL_LP_5p_N1__CTGAAACAGGGATACC-1	TNKILC	5.30347
001-015_T0_COL_LP_5p_N1__CCCTCCTCAGGCGATA-1	TNKILC	6.51775
001-015_T0_COL_LP_5p_N1__ATTGGACTCAGCTCGG-1	TNKILC	3.33017
001-015_T0_COL_LP_5p_N1__TCCACACCAAGGACAC-1	TNKILC	5.09646
001-015_T0_COL_LP_5p_N1__ATCTACTTCCGTACAA-1	TNKILC	7.40254
001-015_T0_COL_LP_5p_N1__CAAGATCAGTGCGTGA-1	TNKILC	5.35534
001-015_T0_COL_LP_5p_N1__ACCAGTAGTGTCTGAT-1	TNKILC	2.95026
001-015_T0_COL_LP_5p_N1__TCGTACCTCTGATTCT-1	TNKILC	2.93757
001-015_T0_COL_LP_5p_N1__ACGGGCTGTAGGCTGA-1	TNKILC	6.44188
001-015_T0_COL_LP_5p_N1__TCGCGAGCAGTTCATG-1	TNKILC	6.40086
001-015_T0_COL_LP_5p_N1__AGCGTATGTCCAGTAT-1	TNKILC	1.27943
001-015_T0_COL_LP_5p_N1__CAGTAACGTGACAAAT-1	TNKILC	12.6264
001-015_T0_COL_LP_5p_N1__TAGAGCTAGTGGCACA-1	TNKILC	4.65763
001-015_T0_COL_LP_5p_N1__CCGGGATGTGCTAGCC-1	TNKILC	1.70899
001-015_T0_COL_LP_5p_N1__GCTTGAACAAGAAGAG-1	TNKILC	4.62713
001-015_T0_COL_LP_5p_N1__ACGTCAAGTTGAACTC-1	TNKILC	3.47726
001-015_T0_COL_LP_5p_N1__GGGACCTTCAAGCCTA-1	TNKILC	4.71411
001-015_T0_COL_LP_5p_N1__ACTATCTTCGATGAGG-1	TNKILC	4.55583
001-015_T0_COL_LP_5p_N1__TGACTTTCAGCTCCGA-1	TNKILC	5.05751
001-015_T0_COL_LP_5p_N1__CCTACCAAGCTAGTTC-1	TNKILC	2.90994
001-015_T0_COL_LP_5p_N1__GGTGCGTCATCACAAC-1	TNKILC	6.90756
001-015_T0_COL_LP_5p_N1__TTAGGCATCTAACTGG-1	TNKILC	0.705376
001-015_T0_COL_LP_5p_N1__CCTAGCTTCGTAGGTT-1	TNKILC	5.47049
001-015_T0_COL_LP_5p_N1__CTCCTAGGTCCAGTGC-1	TNKILC	5.9314
001-015_T0_COL_LP_5p_N1__TGACTTTGTCACAAGG-1	TNKILC	5.86053
001-015_T0_COL_LP_5p_N1__TCATTACCATACAGCT-1	TNKILC	5.39337
001-015_T0_COL_LP_5p_N1__GCTGCGAGTAATCGTC-1	TNKILC	3.52885
001-015_T0_COL_LP_5p_N1__CGAGAAGCAAGAGGCT-1	TNKILC	9.69848
001-015_T0_COL_LP_5p_N1__TTAGTTCTCTCTTGAT-1	TNKILC	2.88188
001-015_T0_COL_LP_5p_N1__CAAGAAAGTGAAATCA-1	TNKILC	5.33247
001-015_T0_COL_LP_5p_N1__CTGCCTATCGTGACAT-1	TNKILC	4.63104
001-015_T0_COL_LP_5p_N1__GGCGTGTCAAGCTGAG-1	TNKILC	4.39453
001-015_T0_COL_LP_5p_N1__AGTGAGGTCAAGCCTA-1	TNKILC	4.61469
001-015_T0_COL_LP_5p_N1__TCTTCGGAGCTTCGCG-1	TNKILC	4.53657
001-015_T0_COL_LP_5p_N1__GGCAATTTCCTTGGTC-1	TNKILC	6.43854
001-015_T0_COL_LP_5p_N1__CACAGGCAGGGCTTGA-1	TNKILC	4.49775
001-015_T0_COL_LP_5p_N1__CAAGATCGTACCGCTG-1	TNKILC	4.53927
001-015_T0_COL_LP_5p_N1__TTCTTAGCACCGAATT-1	TNKILC	4.564
001-015_T0_COL_LP_5p_N1__AGAGCGATCTAGAGTC-1	TNKILC	4.08011
001-015_T0_COL_LP_5p_N1__TAGCCGGAGGAGTAGA-1	TNKILC	3.69863
001-015_T0_COL_LP_5p_N1__CACACAACACTACAGT-1	TNKILC	3.32538
001-015_T0_COL_LP_5p_N1__CTGGTCTCACGTAAGG-1	TNKILC	5.01884
001-015_T0_COL_LP_5p_N1__GCGCAGTGTACCGAGA-1	TNKILC	3.38225
001-015_T0_COL_LP_5p_N1__AGGGATGCACGTAAGG-1	TNKILC	6.23789
001-015_T0_COL_LP_5p_N1__GGTATTGAGGGCATGT-1	TNKILC	4.75237
001-015_T0_COL_LP_5p_N1__AACTCCCTCTGCTTGC-1	TNKILC	3.18292
001-015_T0_COL_LP_5p_N1__CTGTGCTGTCGCGGTT-1	TNKILC	7.15926
001-015_T0_COL_LP_5p_N1__CTTAACTGTTCCATGA-1	TNKILC	4.03265
001-015_T0_COL_LP_5p_N1__TGGTTAGAGCTCTCGG-1	TNKILC	5.22268
001-015_T0_COL_LP_5p_N1__AGTAGTCTCAAAGACA-1	TNKILC	1.04505
001-015_T0_COL_LP_5p_N1__GATCGTAAGCTAGTCT-1	TNKILC	7.47218
001-015_T0_COL_LP_5p_N1__CAGAGAGCAAATACAG-1	TNKILC	4.29693
001-015_T0_COL_LP_5p_N1__CAGAGAGTCGCCAAAT-1	TNKILC	4.71557
001-015_T0_COL_LP_5p_N1__CTGTGCTCAACTGCTA-1	TNKILC	6.47088
001-015_T0_COL_LP_5p_N1__CTCGTACGTCATTAGC-1	TNKILC	11.4497
001-015_T0_COL_LP_5p_N1__AACGTTGCATAAAGGT-1	TNKILC	4.64246
001-015_T0_COL_LP_5p_N1__GTGCATAGTTATCGGT-1	TNKILC	4.8172
001-015_T0_COL_LP_5p_N1__GTAGTCACATGAGCGA-1	TNKILC	4.54547
001-015_T0_COL_LP_5p_N1__CAGAGAGCATGCAATC-1	TNKILC	3.21758
001-015_T0_COL_LP_5p_N1__TCGGTAAGTCGGCATC-1	TNKILC	6.6436
001-015_T0_COL_LP_5p_N1__AGTGGGAGTGGTGTAG-1	TNKILC	1.19659
001-015_T0_COL_LP_5p_N1__TGACTAGCAAGAGGCT-1	TNKILC	3.43875
001-015_T0_COL_LP_5p_N1__ATCATCTCATGTTCCC-1	TNKILC	5.09606
001-015_T0_COL_LP_5p_N1__GGCTCGACATTGCGGC-1	TNKILC	8.4067
001-015_T0_COL_LP_5p_N1__ATCCACCAGCTGCGAA-1	TNKILC	6.05194
001-015_T0_COL_LP_5p_N1__TACGGATGTGTAATGA-1	TNKILC	6.43959
001-015_T0_COL_LP_5p_N1__GATCGATAGACCCACC-1	TNKILC	3.40567
001-015_T0_COL_LP_5p_N1__CTAGCCTGTTATCGGT-1	TNKILC	2.82518
001-015_T0_COL_LP_5p_N1__GTGCAGCCACGGTAGA-1	TNKILC	2.6573
001-015_T0_COL_LP_5p_N1__GCGACCAGTCCAACTA-1	TNKILC	3.04522
001-015_T0_COL_LP_5p_N1__AGCGTATAGCGTAGTG-1	TNKILC	2.04653
001-015_T0_COL_LP_5p_N1__GTCATTTAGGCATGGT-1	TNKILC	4.10353
001-015_T0_COL_LP_5p_N1__GAGCAGAGTCGAACAG-1	TNKILC	3.77775
001-015_T0_COL_LP_5p_N1__TTGACTTTCGCCAGCA-1	TNKILC	1.5507
001-015_T0_COL_LP_5p_N1__CGCTATCCACACGCTG-1	TNKILC	7.45254
001-015_T0_COL_LP_5p_N1__GCGCAACCAGACGCAA-1	TNKILC	3.73236
001-015_T0_COL_LP_5p_N1__CAGCCGAAGTTGTCGT-1	TNKILC	8.73698
001-015_T0_COL_LP_5p_N1__TCGAGGCGTACCGAGA-1	TNKILC	3.2318
001-015_T0_COL_LP_5p_N1__CCAGCGAAGCGTTGCC-1	TNKILC	3.15261
001-015_T0_COL_LP_5p_N1__AGTGGGAAGGCATGGT-1	TNKILC	1.93247
001-015_T0_COL_LP_5p_N1__CGCTATCCATCCCATC-1	TNKILC	1.41419
001-015_T0_COL_LP_5p_N1__GGATGTTGTCTGGAGA-1	TNKILC	2.33022
001-015_T0_COL_LP_5p_N1__TACGGGCTCTCTTGAT-1	TNKILC	3.82355
001-015_T0_COL_LP_5p_N1__CATATGGTCTAGAGTC-1	TNKILC	5.75559
001-015_T0_COL_LP_5p_N1__AAATGCCTCAAGAAGT-1	TNKILC	6.35804
001-015_T0_COL_LP_5p_N1__ACGTCAAAGCGGCTTC-1	TNKILC	7.67435
001-015_T0_COL_LP_5p_N1__GAACATCGTTGTACAC-1	TNKILC	6.64825
001-015_T0_COL_LP_5p_N1__CCGGTAGGTCCAAGTT-1	TNKILC	3.59902
001-015_T0_COL_LP_5p_N1__CGGCTAGAGCGTAATA-1	TNKILC	4.8185
001-015_T0_COL_LP_5p_N1__CCTATTAGTCGACTGC-1	TNKILC	3.69505
001-015_T0_COL_LP_5p_N1__TACAGTGGTTCAGTAC-1	TNKILC	7.37384
001-015_T0_COL_LP_5p_N1__GAATGAACAATTCCTT-1	TNKILC	1.89439
001-015_T0_COL_LP_5p_N1__ACCCACTGTAGCCTCG-1	TNKILC	5.37312
001-015_T0_COL_LP_5p_N1__CATTATCGTGCGAAAC-1	TNKILC	4.64975
001-015_T0_COL_LP_5p_N1__CGTCTACTCCTCTAGC-1	TNKILC	5.16605
001-015_T0_COL_LP_5p_N1__ACACCGGCAAACAACA-1	TNKILC	3.08181
001-015_T0_COL_LP_5p_N1__CACACCTTCTTCAACT-1	TNKILC	5.60995
001-015_T0_COL_LP_5p_N1__GAACGGAAGGAGTTGC-1	TNKILC	4.37396
001-015_T0_COL_LP_5p_N1__CTGCTGTGTACCGTAT-1	TNKILC	3.19484
001-015_T0_COL_LP_5p_N1__CGTAGGCGTTTGGCGC-1	TNKILC	3.00647
001-015_T0_COL_LP_5p_N1__CTCTACGAGCCGATTT-1	TNKILC	12.3391
001-015_T0_COL_LP_5p_N1__GAGCAGAGTTAGAACA-1	TNKILC	3.5964
001-015_T0_COL_LP_5p_N1__GGGAATGCAAGTCATC-1	TNKILC	2.47544
001-015_T0_COL_LP_5p_N1__GGAATAAAGTTAAGTG-1	TNKILC	4.94522
001-015_T0_COL_LP_5p_N1__TCATTTGGTGTTTGTG-1	TNKILC	4.05003
001-015_T0_COL_LP_5p_N1__TCTGAGACACGGTTTA-1	TNKILC	3.71583
001-015_T0_COL_LP_5p_N1__TTGGCAAGTCGAACAG-1	TNKILC	7.77971
001-015_T0_COL_LP_5p_N1__TCAGCAATCAAAGACA-1	TNKILC	4.42457
001-015_T0_COL_LP_5p_N1__CTCGAAAGTGAGGGAG-1	TNKILC	12.5824
001-015_T0_COL_LP_5p_N1__TGCGTGGAGTACGCGA-1	TNKILC	6.47491
001-015_T0_COL_LP_5p_N1__TCAGCTCGTTATCGGT-1	TNKILC	7.26554
001-015_T0_COL_LP_5p_N1__CTTGGCTTCCATGAAC-1	TNKILC	4.58471
001-015_T0_COL_LP_5p_N1__CGGACGTAGTGACTCT-1	TNKILC	8.07065
001-015_T0_COL_LP_5p_N1__CGCTTCACACAGAGGT-1	TNKILC	8.01884
001-015_T0_COL_LP_5p_N1__GCGGGTTGTTATGTGC-1	TNKILC	3.22055
001-015_T0_COL_LP_5p_N1__GTATCTTAGGTAAACT-1	TNKILC	4.58492
001-015_T0_COL_LP_5p_N1__TACAGTGAGGCGCTCT-1	TNKILC	5.39729
001-015_T0_COL_LP_5p_N1__CTCATTATCTGGTGTA-1	TNKILC	5.98407
001-015_T0_COL_LP_5p_N1__ACCAGTATCATCTGCC-1	TNKILC	2.54351
001-015_T0_COL_LP_5p_N1__TGAGCCGCACTTGGAT-1	TNKILC	5.8474
001-015_T0_COL_LP_5p_N1__ATAACGCTCAACGGCC-1	TNKILC	9.62506
001-015_T0_COL_LP_5p_N1__ACATGGTAGTTAGCGG-1	TNKILC	4.16337
001-015_T0_COL_LP_5p_N1__CGCTATCCATTTCACT-1	TNKILC	3.75335
001-015_T0_COL_LP_5p_N1__AGGCCACTCTTGAGGT-1	TNKILC	2.44421
001-015_T0_COL_LP_5p_N1__CTCTACGAGCAGCGTA-1	TNKILC	4.63014
001-015_T0_COL_LP_5p_N1__ACGGCCATCGGAAACG-1	TNKILC	4.00872
001-015_T0_COL_LP_5p_N1__CGAGAAGGTAAACGCG-1	TNKILC	5.91912
001-015_T0_COL_LP_5p_N1__GACTGCGTCCCGGATG-1	TNKILC	3.17558
001-015_T0_COL_LP_5p_N1__TACTTACAGGGCATGT-1	TNKILC	1.6743
001-015_T0_COL_LP_5p_N1__GCATACACACCAGTTA-1	TNKILC	4.12368
001-015_T0_COL_LP_5p_N1__GCTTGAAAGGAGTTTA-1	TNKILC	3.0543
001-015_T0_COL_LP_5p_N1__TGGCGCAAGCTAAGAT-1	TNKILC	2.94824
001-015_T0_COL_LP_5p_N1__GGTGTTAAGACCCACC-1	TNKILC	4.82365
001-015_T0_COL_LP_5p_N1__TAAGAGATCAGTCAGT-1	TNKILC	4.36467
001-015_T0_COL_LP_5p_N1__GTGTTAGTCAGTGCAT-1	TNKILC	4.06586
001-015_T0_COL_LP_5p_N1__AACGTTGCAGCTGCAC-1	TNKILC	1.9862
001-015_T0_COL_LP_5p_N1__CACCACTCAGCCTTTC-1	TNKILC	6.82331
001-015_T0_COL_LP_5p_N1__AATCGGTGTACCGCTG-1	TNKILC	3.89583
001-015_T0_COL_LP_5p_N1__GTTCGGGGTTATCGGT-1	TNKILC	5.22998
001-015_T0_COL_LP_5p_N1__GCATGTACATGAACCT-1	TNKILC	3.88137
001-015_T0_COL_LP_5p_N1__AGCTCCTCACGGCCAT-1	TNKILC	5.40469
001-015_T0_COL_LP_5p_N1__CACACTCGTTTGACTG-1	TNKILC	2.52227
001-015_T0_COL_LP_5p_N1__GAATAAGTCATCACCC-1	TNKILC	3.2583
001-015_T0_COL_LP_5p_N1__TAAGCGTTCCCTAATT-1	TNKILC	3.8213
001-015_T0_COL_LP_5p_N1__AACTTTCCATGCAACT-1	TNKILC	3.1419
001-015_T0_COL_LP_5p_N1__CAGGTGCTCAACGCTA-1	TNKILC	5.40769
001-015_T0_COL_LP_5p_N1__CGAATGTCACTTACGA-1	TNKILC	3.36217
001-015_T0_COL_LP_5p_N1__GGCGACTCATCGTCGG-1	TNKILC	7.24004
001-015_T0_COL_LP_5p_N1__TGACAACGTCTCGTTC-1	TNKILC	6.04246
001-015_T0_COL_LP_5p_N1__CTTAGGAGTGCAGTAG-1	TNKILC	3.69222
001-015_T0_COL_LP_5p_N1__TGAGCATCACCGATAT-1	TNKILC	6.09549
001-015_T0_COL_LP_5p_N1__GCTGCGATCACCCGAG-1	TNKILC	1.90977
001-015_T0_COL_LP_5p_N1__TTGGCAACAAGTCTGT-1	TNKILC	4.90856
001-015_T0_COL_LP_5p_N1__CCAATCCCACCGTTGG-1	TNKILC	3.2512
001-015_T0_COL_LP_5p_N1__TTTCCTCTCAATACCG-1	TNKILC	5.01218
001-015_T0_COL_LP_5p_N1__TGCTGCTCACTAAGTC-1	TNKILC	6.68841
001-015_T0_COL_LP_5p_N1__GCGCGATCAGGTGGAT-1	TNKILC	3.08479
001-015_T0_COL_LP_5p_N1__GTGCAGCTCCTCTAGC-1	TNKILC	4.03792
001-015_T0_COL_LP_5p_N1__TTAGTTCGTCCTAGCG-1	TNKILC	0.752927
001-015_T0_COL_LP_5p_N1__GCGACCAAGGTGCAAC-1	TNKILC	4.88889
001-015_T0_COL_LP_5p_N1__AGCCTAATCCATGAAC-1	TNKILC	2.74827
001-015_T0_COL_LP_5p_N1__TACGGTAAGATATGCA-1	TNKILC	5.92218
001-015_T0_COL_LP_5p_N1__CCCAATCCATTTCAGG-1	TNKILC	5.29959
001-015_T0_COL_LP_5p_N1__CGTTGGGCAGGGCATA-1	TNKILC	5.33294
001-015_T0_COL_LP_5p_N1__CGTGTCTAGCTAAGAT-1	TNKILC	6.32946
001-015_T0_COL_LP_5p_N1__TTTATGCAGCCCAGCT-1	TNKILC	3.44358
001-015_T0_COL_LP_5p_N1__GTCTCGTCAGGGTTAG-1	TNKILC	5.49272
001-015_T0_COL_LP_5p_N1__AAGGTTCGTTGGGACA-1	TNKILC	7.37776
001-015_T0_COL_LP_5p_N1__TCAGCTCTCGGAATCT-1	TNKILC	7.65663
001-015_T0_COL_LP_5p_N1__ACATACGGTCCCGACA-1	TNKILC	4.23709
001-015_T0_COL_LP_5p_N1__GTCAAGTAGGGTCGAT-1	TNKILC	5.20744
001-015_T0_COL_LP_5p_N1__TCAACGATCACCCGAG-1	TNKILC	5.14318
001-015_T0_COL_LP_5p_N1__AACTTTCCACCTTGTC-1	TNKILC	7.93747
001-015_T0_COL_LP_5p_N1__TCTATTGAGCTAAACA-1	TNKILC	2.92769
001-015_T0_COL_LP_5p_N1__GGCTCGAGTTCCCTTG-1	TNKILC	2.82042
001-015_T0_COL_LP_5p_N1__ACGAGCCCACGGTAAG-1	TNKILC	4.13023
001-015_T0_COL_LP_5p_N1__GCACTCTGTCGCTTTC-1	TNKILC	2.45745
001-015_T0_COL_LP_5p_N1__ATCGAGTTCGATAGAA-1	TNKILC	6.29206
001-015_T0_COL_LP_5p_N1__GTCACAAAGTGGTAAT-1	TNKILC	5.08474
001-015_T0_COL_LP_5p_N1__TAGAGCTGTGATAAGT-1	TNKILC	2.64522
001-015_T0_COL_LP_5p_N1__CTGTGCTAGCTGCGAA-1	TNKILC	4.53192
001-015_T0_COL_LP_5p_N1__TCACAAGAGCTAACTC-1	TNKILC	6.87385
001-015_T0_COL_LP_5p_N1__ATCTACTTCATAAAGG-1	TNKILC	3.26254
001-015_T0_COL_LP_5p_N1__ATCCACCAGGAACTGC-1	TNKILC	3.56656
001-015_T0_COL_LP_5p_N1__TCCCGATGTATCTGCA-1	TNKILC	1.56191
001-015_T0_COL_LP_5p_N1__AAAGATGGTAGGAGTC-1	TNKILC	2.97507
001-015_T0_COL_LP_5p_N1__CAACCAAGTTCCCTTG-1	TNKILC	3.80064
001-015_T0_COL_LP_5p_N1__CGAGCACAGGGCACTA-1	TNKILC	4.28674
001-015_T0_COL_LP_5p_N1__TCGGTAACAAGCGTAG-1	TNKILC	3.76209
001-015_T0_COL_LP_5p_N1__TCAACGATCAGCAACT-1	TNKILC	3.37046
001-015_T0_COL_LP_5p_N1__TCTGAGAAGTGGAGAA-1	TNKILC	5.11555
001-015_T0_COL_LP_5p_N1__GGGTTGCTCGGTGTCG-1	TNKILC	7.83954
001-015_T0_COL_LP_5p_N1__GTGGGTCAGTTGTCGT-1	TNKILC	7.18458
001-015_T0_COL_LP_5p_N1__CTGATAGCAGGTCTCG-1	TNKILC	6.4489
001-015_T0_COL_LP_5p_N1__GCAGTTAGTTCGAATC-1	TNKILC	3.8862
001-015_T0_COL_LP_5p_N1__ATCCACCTCTTGTCAT-1	TNKILC	4.16024
001-015_T0_COL_LP_5p_N1__GTCACAACAGACGCAA-1	TNKILC	1.8365
001-015_T0_COL_LP_5p_N1__GACACGCCAGCCTGTG-1	TNKILC	3.30683
001-015_T0_COL_LP_5p_N1__GATCGCGGTGTTCGAT-1	TNKILC	6.70783
001-015_T0_COL_LP_5p_N1__GCTTGAAAGGTGTGGT-1	TNKILC	4.03256
001-015_T0_COL_LP_5p_N1__AACTCAGAGTCATCCA-1	TNKILC	5.78436
001-015_T0_COL_LP_5p_N1__CCGTACTTCCTTAATC-1	TNKILC	5.40099
001-015_T0_COL_LP_5p_N1__CTAGAGTGTTAGATGA-1	TNKILC	4.02138
001-015_T0_COL_LP_5p_N1__TCATTTGCACTTAACG-1	TNKILC	4.99676
001-015_T0_COL_LP_5p_N1__ACGATGTCATGTAAGA-1	TNKILC	4.89954
001-015_T0_COL_LP_5p_N1__GGGAATGGTAAGTGTA-1	TNKILC	4.99426
001-015_T0_COL_LP_5p_N1__ATCTACTCAGCTATTG-1	TNKILC	4.53356
001-015_T0_COL_LP_5p_N1__GGGCATCAGCAGCGTA-1	TNKILC	3.98851
001-015_T0_COL_LP_5p_N1__AACCGCGAGGACTGGT-1	TNKILC	3.03702
001-015_T0_COL_LP_5p_N1__CGGACACAGTCAAGCG-1	TNKILC	4.01717
001-015_T0_COL_LP_5p_N1__TTAACTCTCGCCAAAT-1	TNKILC	4.42212
001-015_T0_COL_LP_5p_N1__TTGGCAAAGCGTTTAC-1	TNKILC	4.62142
001-015_T0_COL_LP_5p_N1__AACTGGTAGTGCTGCC-1	TNKILC	3.37589
001-015_T0_COL_LP_5p_N1__AGTGAGGGTAGCTTGT-1	TNKILC	6.36956
001-015_T0_COL_LP_5p_N1__AACCATGGTCTCTCGT-1	TNKILC	1.97762
001-015_T0_COL_LP_5p_N1__TATCAGGAGACTGGGT-1	TNKILC	3.90204
001-015_T0_COL_LP_5p_N1__TTTGCGCAGAACTCGG-1	TNKILC	1.51954
001-015_T0_COL_LP_5p_N1__CGTTAGATCGCTGATA-1	TNKILC	6.7798
001-015_T0_COL_LP_5p_N1__CACACAACAATCCAAC-1	TNKILC	5.44501
001-015_T0_COL_LP_5p_N1__CACCACTTCGCCAGCA-1	TNKILC	4.8813
001-015_T0_COL_LP_5p_N1__GCATGCGAGTTATCGC-1	TNKILC	2.17049
001-015_T0_COL_LP_5p_N1__GTAGTCATCTACTTAC-1	TNKILC	4.15057
001-015_T0_COL_LP_5p_N1__TTCTCCTTCGAGAGCA-1	TNKILC	4.24666
001-015_T0_COL_LP_5p_N1__TCTGAGATCTGCCCTA-1	TNKILC	6.0694
001-015_T0_COL_LP_5p_N1__CAGTAACCACCCAGTG-1	TNKILC	2.52119
001-015_T0_COL_LP_5p_N1__ATTCTACGTAACGCGA-1	TNKILC	1.35809
001-015_T0_COL_LP_5p_N1__TGACGGCCATATACGC-1	TNKILC	1.80784
001-015_T0_COL_LP_5p_N1__TTAACTCGTAAGTGGC-1	TNKILC	4.36631
001-015_T0_COL_LP_5p_N1__ACGATGTAGATGTAAC-1	TNKILC	4.78656
001-015_T0_COL_LP_5p_N1__AGGGTGATCTGACCTC-1	TNKILC	5.20228
001-015_T0_COL_LP_5p_N1__CCCAATCCATACTACG-1	TNKILC	4.50624
001-015_T0_COL_LP_5p_N1__CCGTACTGTCACTGGC-1	TNKILC	4.84998
001-015_T0_COL_LP_5p_N1__CGTGAGCTCGTTTATC-1	TNKILC	9.18672
001-015_T0_COL_LP_5p_N1__GTAGGCCCAAACCCAT-1	TNKILC	0.478255
001-015_T0_COL_LP_5p_N1__TGAGAGGGTACATCCA-1	TNKILC	4.19483
001-015_T0_COL_LP_5p_N1__ATTCTACTCAGCTCGG-1	TNKILC	1.88527
001-015_T0_COL_LP_5p_N1__CTACGTCCAAGGCTCC-1	TNKILC	6.02016
001-015_T0_COL_LP_5p_N1__CCTTTCTGTAAACGCG-1	TNKILC	4.6837
001-015_T0_COL_LP_5p_N1__CGATGTATCTCGAGTA-1	TNKILC	3.37526
001-015_T0_COL_LP_5p_N1__TCAGCTCCACACCGAC-1	TNKILC	0.94134
001-015_T0_COL_LP_5p_N1__GAATGAACACGCGAAA-1	TNKILC	3.62775
001-015_T0_COL_LP_5p_N1__CCTTTCTGTTCTGGTA-1	TNKILC	4.23099
001-015_T0_COL_LP_5p_N1__ACTGAGTCATGTAGTC-1	TNKILC	4.77481
001-015_T0_COL_LP_5p_N1__AGATTGCGTGCACTTA-1	TNKILC	5.50586
001-015_T0_COL_LP_5p_N1__TACCTATGTGTTCTTT-1	TNKILC	7.67258
001-015_T0_COL_LP_5p_N1__CTACACCGTGGCGAAT-1	TNKILC	2.36296
001-015_T0_COL_LP_5p_N1__CGCGTTTTCCTTGGTC-1	TNKILC	6.00626
001-015_T0_COL_LP_5p_N1__ATAACGCTCTTCGGTC-1	TNKILC	4.61093
001-015_T0_COL_LP_5p_N1__AGTTGGTCAAATCCGT-1	TNKILC	1.10989
001-015_T0_COL_LP_5p_N1__TGCCCTAGTCGTCTTC-1	TNKILC	4.83821
001-015_T0_COL_LP_5p_N1__AAGGTTCCACCCAGTG-1	TNKILC	6.53369
001-015_T0_COL_LP_5p_N1__GAAATGAAGATGTCGG-1	TNKILC	4.67773
001-015_T0_COL_LP_5p_N1__CCTAAAGAGTGTCTCA-1	TNKILC	7.57095
001-015_T0_COL_LP_5p_N1__AAATGCCGTGATAAAC-1	TNKILC	3.99566
001-015_T0_COL_LP_5p_N1__CGTGAGCAGCGTGAAC-1	TNKILC	4.00932
001-015_T0_COL_LP_5p_N1__GCGAGAATCACTCTTA-1	TNKILC	3.9199
001-015_T0_COL_LP_5p_N1__GGAGCAAAGGGAAACA-1	TNKILC	4.77614
001-015_T0_COL_LP_5p_N1__ACTATCTCACGAAGCA-1	TNKILC	3.98274
001-015_T0_COL_LP_5p_N1__TAGTGGTAGGGTATCG-1	TNKILC	6.93913
001-015_T0_COL_LP_5p_N1__ACGGGCTCATGGGACA-1	TNKILC	3.63248
001-015_T0_COL_LP_5p_N1__GTCTCGTTCCAAATGC-1	TNKILC	6.51762
001-015_T0_COL_LP_5p_N1__GGATTACGTATCGCAT-1	TNKILC	8.01733
001-015_T0_COL_LP_5p_N1__TCTCATAGTCAGGACA-1	TNKILC	5.82298
001-015_T0_COL_LP_5p_N1__TGACGGCAGAAGATTC-1	TNKILC	3.77309
001-015_T0_COL_LP_5p_N1__TTCGGTCGTAGCTAAA-1	TNKILC	6.09697
001-015_T0_COL_LP_5p_N1__AGACGTTAGTACACCT-1	TNKILC	5.13667
001-015_T0_COL_LP_5p_N1__TGCCAAATCAAACCAC-1	TNKILC	4.0927
001-015_T0_COL_LP_5p_N1__CCTACACAGACCGGAT-1	TNKILC	8.63796
001-015_T0_COL_LP_5p_N1__AACTGGTAGTAGTGCG-1	TNKILC	5.38396
001-015_T0_COL_LP_5p_N1__GGGCACTCATCGTCGG-1	TNKILC	5.95196
001-015_T0_COL_LP_5p_N1__TTTATGCTCGTACGGC-1	TNKILC	2.43645
001-015_T0_COL_LP_5p_N1__CAGCGACGTTATCGGT-1	TNKILC	6.5442
001-015_T0_COL_LP_5p_N1__TACTCATAGGAGTTGC-1	TNKILC	7.69246
001-015_T0_COL_LP_5p_N1__CACTCCAAGATGTTAG-1	TNKILC	5.75469
001-015_T0_COL_LP_5p_N1__TTCCCAGAGGTCGGAT-1	TNKILC	4.9979
001-015_T0_COL_LP_5p_N1__TAAGAGAAGTAGTGCG-1	TNKILC	2.64436
001-015_T0_COL_LP_5p_N1__TGACTAGTCTAACTGG-1	TNKILC	1.26063
001-015_T0_COL_LP_5p_N1__ACGGGTCGTAGGAGTC-1	TNKILC	5.78031
001-015_T0_COL_LP_5p_N1__ACTTACTTCGGGAGTA-1	TNKILC	4.5937
001-015_T0_COL_LP_5p_N1__AAGACCTGTTACGTCA-1	TNKILC	5.20368
001-015_T0_COL_LP_5p_N1__AAACCTGGTATGAATG-1	TNKILC	4.62955
001-015_T0_COL_LP_5p_N1__CTTTGCGGTCGCGAAA-1	TNKILC	2.03804
001-015_T0_COL_LP_5p_N1__TATGCCCGTGACGGTA-1	TNKILC	3.30699
001-015_T0_COL_LP_5p_N1__CGCGTTTGTGATGCCC-1	TNKILC	1.42363
001-015_T0_COL_LP_5p_N1__GTGCAGCGTTTAAGCC-1	TNKILC	4.18285
001-015_T0_COL_LP_5p_N1__GCGACCAAGACACTAA-1	TNKILC	2.95766
001-015_T0_COL_LP_5p_N1__AAAGTAGTCATTGCCC-1	TNKILC	7.29577
001-015_T0_COL_LP_5p_N1__CTCCTAGTCGAGCCCA-1	TNKILC	6.67034
001-015_T0_COL_LP_5p_N1__CAGCGACTCAAGCCTA-1	TNKILC	3.87475
001-015_T0_COL_LP_5p_N1__GATGCTAGTCTTCAAG-1	TNKILC	5.04828
001-015_T0_COL_LP_5p_N1__ATAAGAGAGTGGGTTG-1	TNKILC	1.85387
001-015_T0_COL_LP_5p_N1__TGATTTCCACATGGGA-1	TNKILC	2.00149
001-015_T0_COL_LP_5p_N1__AAATGCCTCAAACGGG-1	TNKILC	2.57613
001-015_T0_COL_LP_5p_N1__GCATGTAGTCGCTTTC-1	TNKILC	2.38902
001-015_T0_COL_LP_5p_N1__TCGTAGAAGCGCCTTG-1	TNKILC	3.32289
001-015_T0_COL_LP_5p_N1__GGGTTGCGTATAGGGC-1	TNKILC	6.52992
001-015_T0_COL_LP_5p_N1__TGACTAGGTAAGGATT-1	TNKILC	4.25038
001-015_T0_COL_LP_5p_N1__TCAATCTAGTGACTCT-1	TNKILC	2.79182
001-015_T0_COL_LP_5p_N1__GACGCGTAGAGCCCAA-1	TNKILC	1.26018
001-015_T0_COL_LP_5p_N1__AAAGTAGCATCCAACA-1	TNKILC	3.78884
001-015_T0_COL_LP_5p_N1__TTAGGCAAGGAACTGC-1	TNKILC	4.7936
001-015_T0_COL_LP_5p_N1__CACATTTGTTGCCTCT-1	TNKILC	4.73716
001-015_T0_COL_LP_5p_N1__TGGTTAGAGGCCCTCA-1	TNKILC	4.32935
001-015_T0_COL_LP_5p_N1__CGATTGACATTCTCAT-1	TNKILC	4.31673
001-015_T0_COL_LP_5p_N1__TGTTCCGCAAACAACA-1	TNKILC	1.99407
001-015_T0_COL_LP_5p_N1__CGCGGTAGTCAGCTAT-1	TNKILC	2.96003
001-015_T0_COL_LP_5p_N1__GTCTTCGTCCTAGTGA-1	TNKILC	3.22133
001-015_T0_COL_LP_5p_N1__ACTGTCCCACTTGGAT-1	TNKILC	2.24777
001-015_T0_COL_LP_5p_N1__CCACCTAGTCGGCATC-1	TNKILC	6.137
001-015_T0_COL_LP_5p_N1__GTACTTTTCTCTAAGG-1	TNKILC	0.969541
001-015_T0_COL_LP_5p_N1__CGGTTAAAGCCCAATT-1	TNKILC	5.68184
001-015_T0_COL_LP_5p_N1__CAACTAGTCATCACCC-1	TNKILC	4.56059
001-015_T0_COL_LP_5p_N1__CCAGCGACACGAAGCA-1	TNKILC	7.92087
001-015_T0_COL_LP_5p_N1__TCTGGAATCATTGCGA-1	TNKILC	3.70273
001-015_T0_COL_LP_5p_N1__GGCTCGACATGTAGTC-1	TNKILC	4.41654
001-015_T0_COL_LP_5p_N1__ATTGGTGTCTCCTATA-1	TNKILC	4.41291
001-015_T0_COL_LP_5p_N1__CCTTACGCAGCCTGTG-1	TNKILC	4.25726
001-015_T0_COL_LP_5p_N1__CGACTTCGTCATATGC-1	TNKILC	4.67677
001-015_T0_COL_LP_5p_N1__CGGAGTCTCCTTTCTC-1	TNKILC	3.07827
001-015_T0_COL_LP_5p_N1__CTCGAGGTCGCGGATC-1	TNKILC	7.16141
001-015_T0_COL_LP_5p_N1__GCTTGAACACACATGT-1	TNKILC	6.0397
001-015_T0_COL_LP_5p_N1__AACCATGCACATGACT-1	TNKILC	5.35595
001-015_T0_COL_LP_5p_N1__CTGCGGAAGTCCATAC-1	TNKILC	4.41791
001-015_T0_COL_LP_5p_N1__CTCGGAGGTCATCGGC-1	TNKILC	4.20073
001-015_T0_COL_LP_5p_N1__TGCGCAGAGGTTACCT-1	TNKILC	0.436003
001-015_T0_COL_LP_5p_N1__GCGAGAACAGTACACT-1	TNKILC	1.89746
001-015_T0_COL_LP_5p_N1__TCACAAGTCTGTGCAA-1	TNKILC	3.54854
001-015_T0_COL_LP_5p_N1__TTTATGCGTATATGGA-1	TNKILC	2.5198
001-015_T0_COL_LP_5p_N1__AAACCTGAGCGTCAAG-1	TNKILC	3.38442
001-015_T0_COL_LP_5p_N1__ACCGTAAAGTTAGCGG-1	TNKILC	7.39343
001-015_T0_COL_LP_5p_N1__TAAGCGTGTCAGCTAT-1	TNKILC	2.33635
001-015_T0_COL_LP_5p_N1__GCGCCAAAGAGTACAT-1	TNKILC	5.29767
001-015_T0_COL_LP_5p_N1__CCTTTCTTCCTATTCA-1	TNKILC	10.2509
001-015_T0_COL_LP_5p_N1__TCGCGAGGTTGTCTTT-1	TNKILC	5.1518
001-015_T0_COL_LP_5p_N1__GAACATCTCATGGTCA-1	TNKILC	5.23258
001-015_T0_COL_LP_5p_N1__ATCATCTTCTTACCGC-1	TNKILC	5.13585
001-015_T0_COL_LP_5p_N1__CATTCGCAGTACATGA-1	TNKILC	2.2891
001-015_T0_COL_LP_5p_N1__GGACAGAGTTGCTCCT-1	TNKILC	5.98821
001-015_T0_COL_LP_5p_N1__TCATTACTCTGAGGGA-1	TNKILC	2.38401
001-015_T0_COL_LP_5p_N1__GTGTGCGTCGGAGCAA-1	TNKILC	1.2666
001-015_T0_COL_LP_5p_N1__CAGATCAAGCCATCGC-1	TNKILC	10.6692
001-015_T0_COL_LP_5p_N1__TACACGATCTTAGCCC-1	TNKILC	4.91649
001-015_T0_COL_LP_5p_N1__TTGAACGCAAGAGTCG-1	TNKILC	6.13009
001-015_T0_COL_LP_5p_N1__AGTGAGGAGTAGTGCG-1	TNKILC	7.1203
001-015_T0_COL_LP_5p_N1__ACGGCCAAGCGTCTAT-1	TNKILC	6.04969
001-015_T0_COL_LP_5p_N1__GACGCGTAGTGGGCTA-1	TNKILC	6.00322
001-015_T0_COL_LP_5p_N1__TAAGAGATCGGCTTGG-1	TNKILC	4.71071
001-015_T0_COL_LP_5p_N1__GATCAGTGTTATGTGC-1	TNKILC	4.61776
001-015_T0_COL_LP_5p_N1__GGTATTGGTGATGCCC-1	TNKILC	5.64962
001-015_T0_COL_LP_5p_N1__TGGCTGGGTGGGTCAA-1	TNKILC	6.72038
001-015_T0_COL_LP_5p_N1__TAAGCGTCAGCCTGTG-1	TNKILC	2.52664
001-015_T0_COL_LP_5p_N1__TACCTTAAGTGGTAGC-1	TNKILC	5.00758
001-015_T0_COL_LP_5p_N1__TACGGGCGTGCTGTAT-1	TNKILC	7.44187
001-015_T0_COL_LP_5p_N1__ACGGGCTAGCTGCCCA-1	TNKILC	5.05705
001-015_T0_COL_LP_5p_N1__CAGCAGCAGAGCTATA-1	TNKILC	6.32031
001-015_T0_COL_LP_5p_N1__TGGTTCCCAGACGCAA-1	TNKILC	2.89419
001-015_T0_COL_LP_5p_N1__TCAGGTATCTCTAAGG-1	TNKILC	1.83169
001-015_T0_COL_LP_5p_N1__CATCAAGTCGCATGAT-1	TNKILC	5.64988
001-015_T0_COL_LP_5p_N1__CTACACCTCAGTTGAC-1	TNKILC	3.80314
001-015_T0_COL_LP_5p_N1__GTGCGGTTCTAGAGTC-1	TNKILC	3.72668
001-015_T0_COL_LP_5p_N1__CGGACACGTCAGCTAT-1	TNKILC	2.81561
001-015_T0_COL_LP_5p_N1__GACGGCTCACTTAAGC-1	TNKILC	5.87127
001-015_T0_COL_LP_5p_N1__ATCTACTTCCTGCTTG-1	TNKILC	5.04467
001-015_T0_COL_LP_5p_N1__TCCCGATAGAGATGAG-1	TNKILC	5.45355
001-015_T0_COL_LP_5p_N1__CAGCCGATCTGCCCTA-1	TNKILC	4.66045
001-015_T0_COL_LP_5p_N1__ACTTACTGTCGGCACT-1	TNKILC	4.17293
001-015_T0_COL_LP_5p_N1__ACTTACTCATCACGAT-1	TNKILC	1.29167
001-015_T0_COL_LP_5p_N1__GAAATGACACATCCGG-1	TNKILC	5.32139
001-015_T0_COL_LP_5p_N1__ACTGAACTCGTGACAT-1	TNKILC	6.77978
001-015_T0_COL_LP_5p_N1__GATTCAGCAAGGTGTG-1	TNKILC	2.5874
001-015_T0_COL_LP_5p_N1__TCGGTAAGTTAAGTAG-1	TNKILC	1.89753
001-015_T0_COL_LP_5p_N1__TACACGAGTTGTTTGG-1	TNKILC	4.73267
001-015_T0_COL_LP_5p_N1__CCTAGCTCAACACCCG-1	TNKILC	5.3088
001-015_T0_COL_LP_5p_N1__TAAGTGCTCCCGACTT-1	TNKILC	2.71812
001-015_T0_COL_LP_5p_N1__AGGGAGTGTAGGGACT-1	TNKILC	4.98534
001-015_T0_COL_LP_5p_N1__AGGTCATTCTGTTGAG-1	TNKILC	5.32758
001-015_T0_COL_LP_5p_N1__CATATTCGTCTGGTCG-1	TNKILC	5.25457
001-015_T0_COL_LP_5p_N1__ACTTTCAAGGCGCTCT-1	TNKILC	5.73316
001-015_T0_COL_LP_5p_N1__CTCACACGTGGAAAGA-1	TNKILC	3.35651
001-015_T0_COL_LP_5p_N1__ACATGGTTCATGGTCA-1	TNKILC	6.3255
001-015_T0_COL_LP_5p_N1__CTTACCGAGTCAAGCG-1	TNKILC	2.29277
001-015_T0_COL_LP_5p_N1__CTCTACGAGTGGTCCC-1	TNKILC	2.89105
001-015_T0_COL_LP_5p_N1__TTTGTCACAGGGCATA-1	TNKILC	5.28149
001-015_T0_COL_LP_5p_N1__CCTAAAGTCCGAAGAG-1	TNKILC	3.94498
001-015_T0_COL_LP_5p_N1__GACCAATGTCAAGCGA-1	TNKILC	4.50063
001-015_T0_COL_LP_5p_N1__CAGTCCTTCCCTGACT-1	TNKILC	6.49326
001-015_T0_COL_LP_5p_N1__GAGGTGACAAGCTGAG-1	TNKILC	2.97045
001-015_T0_COL_LP_5p_N1__TATCTCAGTCCGACGT-1	TNKILC	9.44088
001-015_T0_COL_LP_5p_N1__GGCTCGATCCAGATCA-1	TNKILC	2.67255
001-015_T0_COL_LP_5p_N1__ATTACTCTCAGCTCGG-1	TNKILC	5.66616
001-015_T0_COL_LP_5p_N1__AGAGCTTGTGTCAATC-1	TNKILC	5.41574
001-015_T0_COL_LP_5p_N1__GACGGCTCAGCCTTGG-1	TNKILC	6.59386
001-015_T0_COL_LP_5p_N1__ACACCGGTCCGTAGTA-1	TNKILC	4.40418
001-015_T0_COL_LP_5p_N1__CAGCTAACAGTACACT-1	TNKILC	8.49105
001-015_T0_COL_LP_5p_N1__CATCAGAGTCTCCCTA-1	TNKILC	4.29003
001-015_T0_COL_LP_5p_N1__AGAGTGGTCGCCCTTA-1	TNKILC	5.67974
001-015_T0_COL_LP_5p_N1__TCACGAACACATTCGA-1	TNKILC	2.23403
001-015_T0_COL_LP_5p_N1__AACTGGTAGATATACG-1	TNKILC	5.94191
001-015_T0_COL_LP_5p_N1__TGACTAGAGCTAGCCC-1	TNKILC	4.7675
001-015_T0_COL_LP_5p_N1__AAAGATGCACTGTCGG-1	TNKILC	6.98573
001-015_T0_COL_LP_5p_N1__TCACGAAGTAGTAGTA-1	TNKILC	3.67138
001-015_T0_COL_LP_5p_N1__TTCTACAGTACCAGTT-1	TNKILC	3.54833
001-015_T0_COL_LP_5p_N1__GACCTGGAGCACAGGT-1	TNKILC	4.65726
001-015_T0_COL_LP_5p_N1__AGAGTGGCACCAGGTC-1	TNKILC	7.92932
001-015_T0_COL_LP_5p_N1__CAAGAAAGTCGTCTTC-1	TNKILC	5.82264
001-015_T0_COL_LP_5p_N1__TACGGATAGGGCATGT-1	TNKILC	6.86029
001-015_T0_COL_LP_5p_N1__TCGTACCGTCTCCACT-1	TNKILC	7.48073
001-015_T0_COL_LP_5p_N1__ACTGTCCGTACCATCA-1	TNKILC	4.79042
001-015_T0_COL_LP_5p_N1__AAGGAGCGTAAGCACG-1	TNKILC	2.66296
001-015_T0_COL_LP_5p_N1__TGACTAGCAAGTCTGT-1	TNKILC	5.10385
001-015_T0_COL_LP_5p_N1__CGAATGTCAGACGCCT-1	TNKILC	8.80571
001-015_T0_COL_LP_5p_N1__TGAGCCGAGATGTGTA-1	TNKILC	3.38934
001-015_T0_COL_LP_5p_N1__TCTGAGATCTTCCTTC-1	TNKILC	2.90508
001-015_T0_COL_LP_5p_N1__TTTATGCTCTCACATT-1	TNKILC	1.93229
001-015_T0_COL_LP_5p_N1__GAGCAGATCAAGGCTT-1	TNKILC	9.0371
001-015_T0_COL_LP_5p_N1__CACCACTCAGACAAAT-1	TNKILC	6.37118
001-015_T0_COL_LP_5p_N1__CTTACCGCAGCTCGAC-1	TNKILC	5.98159
001-015_T0_COL_LP_5p_N1__CTGTTTAAGCTAGGCA-1	TNKILC	4.60385
001-015_T0_COL_LP_5p_N1__AAGACCTTCTGCGTAA-1	TNKILC	4.52855
001-015_T0_COL_LP_5p_N1__CTCGGAGGTCTCAACA-1	TNKILC	5.79803
001-015_T0_COL_LP_5p_N1__CAAGAAACAAGCGTAG-1	TNKILC	2.94885
001-015_T0_COL_LP_5p_N1__TTAGGCATCGCATGAT-1	TNKILC	5.08892
001-015_T0_COL_LP_5p_N1__GGGAGATTCGCCGTGA-1	TNKILC	5.18674
001-015_T0_COL_LP_5p_N1__TGCCAAACACATCTTT-1	TNKILC	2.23693
001-015_T0_COL_LP_5p_N1__TATCTCACATAAAGGT-1	TNKILC	4.12826
001-015_T0_COL_LP_5p_N1__GACGTGCGTGAGGGAG-1	TNKILC	2.31167
001-015_T0_COL_LP_5p_N1__GCTCCTATCAAGGCTT-1	TNKILC	4.41353
001-015_T0_COL_LP_5p_N1__TAGTGGTGTCGTTGTA-1	TNKILC	4.86674
001-015_T0_COL_LP_5p_N1__TTAGGACCAAGCCTAT-1	TNKILC	5.70799
001-015_T0_COL_LP_5p_N1__CTCAGAACAGACGCTC-1	TNKILC	6.62885
001-015_T0_COL_LP_5p_N1__GACTACATCGCAAGCC-1	TNKILC	5.6069
001-015_T0_COL_LP_5p_N1__GTTCATTCATTCTTAC-1	TNKILC	5.42792
001-015_T0_COL_LP_5p_N1__CCTCAGTTCCTCTAGC-1	TNKILC	3.31478
001-015_T0_COL_LP_5p_N1__CGAACATGTATTCGTG-1	TNKILC	3.34873
001-015_T0_COL_LP_5p_N1__TAGTGGTAGACAGACC-1	TNKILC	5.86124
001-015_T0_COL_LP_5p_N1__AACTGGTGTTCCGGCA-1	TNKILC	1.96022
001-015_T0_COL_LP_5p_N1__GTCACGGCATCGGAAG-1	TNKILC	3.1699
001-015_T0_COL_LP_5p_N1__CGACCTTCATGTAGTC-1	TNKILC	2.14465
001-015_T0_COL_LP_5p_N1__GGGAATGTCCGCAAGC-1	TNKILC	2.62994
001-015_T0_COL_LP_5p_N1__TCAGGTAGTTCGGGCT-1	TNKILC	2.30577
001-015_T0_COL_LP_5p_N1__TACTCATTCGTAGGAG-1	TNKILC	5.33678
001-015_T0_COL_LP_5p_N1__CACACTCTCAGGTAAA-1	TNKILC	3.52573
001-015_T0_COL_LP_5p_N1__GACCTGGTCTCACATT-1	TNKILC	2.46956
001-015_T0_COL_LP_5p_N1__GTTACAGAGATGCGAC-1	TNKILC	3.82118
001-015_T0_COL_LP_5p_N1__TCAGGATAGATGGGTC-1	TNKILC	1.88491
001-015_T0_COL_LP_5p_N1__TGCGGGTGTTTGGGCC-1	TNKILC	3.01763
001-015_T0_COL_LP_5p_N1__AGCTTGACACCCTATC-1	TNKILC	5.79779
001-015_T0_COL_LP_5p_N1__CGGCTAGGTCCGAATT-1	TNKILC	2.39453
001-015_T0_COL_LP_5p_N1__ATCCACCAGAAGAAGC-1	TNKILC	3.93326
001-015_T0_COL_LP_5p_N1__GACAGAGGTTTGACTG-1	TNKILC	3.86547
001-015_T0_COL_LP_5p_N1__AGGGTGACATGCAACT-1	TNKILC	5.3151
001-015_T0_COL_LP_5p_N1__GCATGTAGTTGTTTGG-1	TNKILC	4.71594
001-015_T0_COL_LP_5p_N1__CACAGGCCAATGGAGC-1	TNKILC	4.54753
001-015_T0_COL_LP_5p_N1__GACACGCAGGACACCA-1	TNKILC	5.2223
001-015_T0_COL_LP_5p_N1__TTGGCAACATAAGACA-1	TNKILC	3.77417
001-015_T0_COL_LP_5p_N1__CTTACCGGTATTAGCC-1	TNKILC	5.27551
001-015_T0_COL_LP_5p_N1__CGGCTAGCACCGCTAG-1	TNKILC	4.01892
001-015_T0_COL_LP_5p_N1__GCACATATCAGGCCCA-1	TNKILC	1.02793
001-015_T0_COL_LP_5p_N1__TAAACCGAGCTTCGCG-1	TNKILC	7.10135
001-015_T0_COL_LP_5p_N1__CACCACTGTCGTTGTA-1	TNKILC	3.66522
001-015_T0_COL_LP_5p_N1__GGCTCGAAGTCAATAG-1	TNKILC	3.24331
001-015_T0_COL_LP_5p_N1__GGCCGATTCCGGCACA-1	TNKILC	2.64504
001-015_T0_COL_LP_5p_N1__ACTATCTTCTCAAGTG-1	TNKILC	3.1049
001-015_T0_COL_LP_5p_N1__TAGCCGGGTAATCACC-1	TNKILC	2.17761
001-015_T0_COL_LP_5p_N1__CTCACACTCTTAACCT-1	TNKILC	3.69311
001-015_T0_COL_LP_5p_N1__CGCCAAGTCAGCCTAA-1	TNKILC	5.60337
001-015_T0_COL_LP_5p_N1__GGATGTTTCGGGAGTA-1	TNKILC	3.42206
001-015_T0_COL_LP_5p_N1__AGAGCTTCATGGGAAC-1	TNKILC	3.02543
001-015_T0_COL_LP_5p_N1__TTCCCAGGTACCGGCT-1	TNKILC	7.1287
001-015_T0_COL_LP_5p_N1__ACTATCTCAGACGTAG-1	TNKILC	8.14331
001-015_T0_COL_LP_5p_N1__AAAGTAGAGGGTTTCT-1	TNKILC	4.58989
001-015_T0_COL_LP_5p_N1__GTAACGTGTCTTTCAT-1	TNKILC	2.97959
001-015_T0_COL_LP_5p_N1__CCGTACTTCGCCAAAT-1	TNKILC	3.91961
001-015_T0_COL_LP_5p_N1__GGACGTCAGAGCTGCA-1	TNKILC	4.07271
001-015_T0_COL_LP_5p_N1__CCGTACTCAGCCTGTG-1	TNKILC	1.47557
001-015_T0_COL_LP_5p_N1__CGATTGACATATACCG-1	TNKILC	3.97313
001-015_T0_COL_LP_5p_N1__AGAGCGATCAGCGACC-1	TNKILC	6.07119
001-015_T0_COL_LP_5p_N1__CCTTCCCGTGGTCTCG-1	TNKILC	6.30346
001-015_T0_COL_LP_5p_N1__TCAGATGCATCACAAC-1	TNKILC	4.13551
001-015_T0_COL_LP_5p_N1__GTTCTCGGTCTAGTCA-1	TNKILC	3.82003
001-015_T0_COL_LP_5p_N1__GTTACAGCAATACGCT-1	TNKILC	4.36845
001-015_T0_COL_LP_5p_N1__GCTCTGTTCAAGGCTT-1	TNKILC	6.85517
001-015_T0_COL_LP_5p_N1__TCAGCAAAGCCCAACC-1	TNKILC	4.02788
001-015_T0_COL_LP_5p_N1__TGCGTGGTCACCCTCA-1	TNKILC	6.26978
001-015_T0_COL_LP_5p_N1__AAAGCAAGTAGAGGAA-1	TNKILC	0.196233
001-015_T0_COL_LP_5p_N1__ACGAGCCGTATCTGCA-1	TNKILC	5.30863
001-015_T0_COL_LP_5p_N1__ATCATCTAGTGCCATT-1	TNKILC	4.23019
001-015_T0_COL_LP_5p_N1__CTAACTTGTCATGCCG-1	TNKILC	3.74382
001-015_T0_COL_LP_5p_N1__TAAGAGACACATGACT-1	TNKILC	5.42784
001-015_T0_COL_LP_5p_N1__GGATGTTCATGTAAGA-1	TNKILC	3.94792
001-015_T0_COL_LP_5p_N1__GATCGATGTTCAGACT-1	TNKILC	6.98781
001-015_T0_COL_LP_5p_N1__CGATTGAAGGCATTGG-1	TNKILC	5.58015
001-015_T0_COL_LP_5p_N1__ATCGAGTAGACAGAGA-1	TNKILC	4.13492
001-015_T0_COL_LP_5p_N1__ACAGCCGGTGATGTCT-1	TNKILC	4.67969
001-015_T0_COL_LP_5p_N1__ATGAGGGTCAGGCAAG-1	TNKILC	6.85935
001-015_T0_COL_LP_5p_N1__TACCTATTCAGGTTCA-1	TNKILC	5.11696
001-015_T0_COL_LP_5p_N1__TAGTTGGTCAACGCTA-1	TNKILC	6.87287
001-015_T0_COL_LP_5p_N1__AGTCTTTCACTAAGTC-1	TNKILC	3.96492
001-015_T0_COL_LP_5p_N1__GCTTCCAGTCGCTTTC-1	TNKILC	7.19641
001-015_T0_COL_LP_5p_N1__GTTCATTCAAGTTCTG-1	TNKILC	3.95075
001-015_T0_COL_LP_5p_N1__AGATCTGCACCGCTAG-1	TNKILC	7.79239
001-015_T0_COL_LP_5p_N1__GCGCGATAGTTCGATC-1	TNKILC	4.15997
001-015_T0_COL_LP_5p_N1__AGCTCCTCACGCATCG-1	TNKILC	3.69679
001-015_T0_COL_LP_5p_N1__CTCGAAAGTTAGGGTG-1	TNKILC	4.9706
001-015_T0_COL_LP_5p_N1__CCTAAAGAGCTAGTCT-1	TNKILC	8.36876
001-015_T0_COL_LP_5p_N1__ACGGAGAAGCTAAGAT-1	TNKILC	4.73147
001-015_T0_COL_LP_5p_N1__CTCATTACAGACAAAT-1	TNKILC	0.953548
001-015_T0_COL_LP_5p_N1__GGCTGGTCAACACGCC-1	TNKILC	6.0221
001-015_T0_COL_LP_5p_N1__CATCAAGCAGACTCGC-1	TNKILC	2.75315
001-015_T0_COL_LP_5p_N1__GGCCGATGTTCGCTAA-1	TNKILC	6.42462
001-015_T0_COL_LP_5p_N1__TCAATCTAGTGGTCCC-1	TNKILC	1.10042
001-015_T0_COL_LP_5p_N1__CCTCAGTAGAATCTCC-1	TNKILC	6.47219
001-015_T0_COL_LP_5p_N1__CAGCGACAGGAGTTTA-1	TNKILC	4.42258
001-015_T0_COL_LP_5p_N1__AGATTGCAGAATTGTG-1	TNKILC	3.13516
001-015_T0_COL_LP_5p_N1__ATCCACCCACTTAAGC-1	TNKILC	2.60321
001-015_T0_COL_LP_5p_N1__CTCATTAAGAAAGTGG-1	TNKILC	6.93243
001-015_T0_COL_LP_5p_N1__TGGCTGGCAGGTTTCA-1	TNKILC	2.56588
001-015_T0_COL_LP_5p_N1__TTCGAAGGTGTCCTCT-1	TNKILC	4.18267
001-015_T0_COL_LP_5p_N1__GACGCGTAGTATTGGA-1	TNKILC	5.33898
001-015_T0_COL_LP_5p_N1__GTGCATAGTGATAAAC-1	TNKILC	3.89855
001-015_T0_COL_LP_5p_N1__CATGCCTTCACTCTTA-1	TNKILC	5.08434
001-015_T0_COL_LP_5p_N1__GTCTCGTGTGATAAGT-1	TNKILC	4.80462
001-015_T0_COL_LP_5p_N1__CGGAGTCGTTCCGTCT-1	TNKILC	5.83038
001-015_T0_COL_LP_5p_N1__CGAGCCACATATGCTG-1	TNKILC	1.85807
001-015_T0_COL_LP_5p_N1__CTACACCGTATATGGA-1	TNKILC	1.64508
001-015_T0_COL_LP_5p_N1__TAAACCGGTGAGTGAC-1	TNKILC	4.88865
001-015_T0_COL_LP_5p_N1__GTATCTTTCCATGCTC-1	TNKILC	2.33965
001-015_T0_COL_LP_5p_N1__GACCTGGTCGGTCTAA-1	TNKILC	3.90602
001-015_T0_COL_LP_5p_N1__CGTAGCGAGGGCTTGA-1	TNKILC	3.70032
001-015_T0_COL_LP_5p_N1__CCAGCGAGTGTGGTTT-1	TNKILC	3.68698
001-015_T0_COL_LP_5p_N1__TCTTTCCAGTGTTTGC-1	TNKILC	6.40952
001-015_T0_COL_LP_5p_N1__CAGCGACTCTACTATC-1	TNKILC	3.80397
001-015_T0_COL_LP_5p_N1__CGCGGTATCAGAGCTT-1	TNKILC	1.73059
001-015_T0_COL_LP_5p_N1__CAACTAGCAGCTCGAC-1	TNKILC	2.82119
001-015_T0_COL_LP_5p_N1__CTCGGAGGTCCGAGTC-1	TNKILC	5.2032
001-015_T0_COL_LP_5p_N1__TAGCCGGGTACTCGCG-1	TNKILC	8.45167
001-015_T0_COL_LP_5p_N1__GTGAAGGTCCACGACG-1	TNKILC	3.93078
001-015_T0_COL_LP_5p_N1__AGGGATGAGCAATCTC-1	TNKILC	2.35683
001-015_T0_COL_LP_5p_N1__AGGTCATCAGCCTTGG-1	TNKILC	2.09211
001-015_T0_COL_LP_5p_N1__TACGGGCTCAGTTCGA-1	TNKILC	7.51666
001-015_T0_COL_LP_5p_N1__ACTTACTCACACAGAG-1	TNKILC	11.3016
001-015_T0_COL_LP_5p_N1__GGACAGATCAGATAAG-1	TNKILC	4.49914
001-015_T0_COL_LP_5p_N1__AAGTCTGCAAGGTTCT-1	TNKILC	7.14816
001-015_T0_COL_LP_5p_N1__ACACCGGGTGATGATA-1	TNKILC	3.76059
001-015_T0_COL_LP_5p_N1__ATGTGTGTCGTACGGC-1	TNKILC	2.52637
001-015_T0_COL_LP_5p_N1__AGTAGTCGTCTGGTCG-1	TNKILC	2.85943
001-015_T0_COL_LP_5p_N1__TATCTCATCTAACGGT-1	TNKILC	2.75103
001-015_T0_COL_LP_5p_N1__GGCCGATTCAGCTTAG-1	TNKILC	2.76777
001-015_T0_COL_LP_5p_N1__ACACTGACAGACAGGT-1	TNKILC	1.70877
001-015_T0_COL_LP_5p_N1__AGCTCCTCATTAACCG-1	TNKILC	2.73056
001-015_T0_COL_LP_5p_N1__CGGAGCTCAAGCGAGT-1	TNKILC	2.49521
001-015_T0_COL_LP_5p_N1__CACACAAGTCTCGTTC-1	TNKILC	6.40639
001-015_T0_COL_LP_5p_N1__GCATGCGAGTTCCACA-1	TNKILC	1.50289
001-015_T0_COL_LP_5p_N1__GAACGGAGTCTTGCGG-1	TNKILC	4.09371
001-015_T0_COL_LP_5p_N1__CTCTGGTTCTATCCTA-1	TNKILC	3.01672
001-015_T0_COL_LP_5p_N1__CTGCCTACATACTACG-1	TNKILC	5.62381
001-015_T0_COL_LP_5p_N1__TCTATTGTCTGCTGCT-1	TNKILC	3.30238
001-015_T0_COL_LP_5p_N1__GCGAGAATCCATGAGT-1	TNKILC	4.80521
001-015_T0_COL_LP_5p_N1__CAGCCGAAGCCACTAT-1	TNKILC	11.2194
001-015_T0_COL_LP_5p_N1__TACTCATGTACATGTC-1	TNKILC	3.98579
001-015_T0_COL_LP_5p_N1__CACACTCGTGATGTGG-1	TNKILC	1.99607
001-015_T0_COL_LP_5p_N1__TGCCAAAGTCTTTCAT-1	TNKILC	4.19839
001-015_T0_COL_LP_5p_N1__GTATTCTAGACTACAA-1	TNKILC	4.93682
001-015_T0_COL_LP_5p_N1__CACACCTTCCATGAGT-1	TNKILC	3.72422
001-015_T0_COL_LP_5p_N1__CGCGGTACATCGATGT-1	TNKILC	4.60835
001-015_T0_COL_LP_5p_N1__CAGTAACGTGCGCTTG-1	TNKILC	2.68624
001-015_T0_COL_LP_5p_N1__TGAAAGAAGCGAGAAA-1	TNKILC	5.20967
001-015_T0_COL_LP_5p_N1__GCTCCTAAGTAGTGCG-1	TNKILC	2.11283
001-015_T0_COL_LP_5p_N1__ACGGGTCTCCTCTAGC-1	TNKILC	5.04352
001-015_T0_COL_LP_5p_N1__CAGCTAACACCAGGCT-1	TNKILC	5.25034
001-015_T0_COL_LP_5p_N1__TAGTTGGGTTTGACAC-1	TNKILC	2.59584
001-015_T0_COL_LP_5p_N1__CACACTCGTGGTCCGT-1	TNKILC	4.26374
001-015_T0_COL_LP_5p_N1__ACATACGTCGCTAGCG-1	TNKILC	5.93203
001-015_T0_COL_LP_5p_N1__AGATCTGTCACTGGGC-1	TNKILC	11.3108
001-015_T0_COL_LP_5p_N1__GGAATAAGTATAGGTA-1	TNKILC	3.59626
001-015_T0_COL_LP_5p_N1__ACGCAGCGTGTTTGGT-1	TNKILC	4.43651
001-015_T0_COL_LP_5p_N1__CCATTCGGTCCGTTAA-1	TNKILC	2.65259
001-015_T0_COL_LP_5p_N1__TTGACTTAGTAGTGCG-1	TNKILC	7.44794
001-015_T0_COL_LP_5p_N1__TGACAACAGCTAGTCT-1	TNKILC	4.9483
001-015_T0_COL_LP_5p_N1__GCACATACACTGTCGG-1	TNKILC	1.66974
001-015_T0_COL_LP_5p_N1__GAAACTCTCATCACCC-1	TNKILC	2.84226
001-015_T0_COL_LP_5p_N1__AAGTCTGGTCTTCAAG-1	TNKILC	4.53596
001-015_T0_COL_LP_5p_N1__CTCTAATTCTCTGTCG-1	TNKILC	4.96432
001-015_T0_COL_LP_5p_N1__GTGAAGGGTCAAGCGA-1	TNKILC	4.10387
001-015_T0_COL_LP_5p_N1__TTGACTTTCAGAGCTT-1	TNKILC	3.66157
001-015_T0_COL_LP_5p_N1__CGTCTACAGCGAGAAA-1	TNKILC	4.1624
001-015_T0_COL_LP_5p_N1__CAGCAGCAGCGATTCT-1	TNKILC	2.58662
001-015_T0_COL_LP_5p_N1__AACACGTCACGACGAA-1	TNKILC	3.98565
001-015_T0_COL_LP_5p_N1__TATCTCACACTTAACG-1	TNKILC	2.8014
001-015_T0_COL_LP_5p_N1__GGAACTTGTGTGGCTC-1	TNKILC	4.3354
001-015_T0_COL_LP_5p_N1__AGTTGGTAGATCCGAG-1	TNKILC	4.88051
001-015_T0_COL_LP_5p_N1__GTATCTTTCATTATCC-1	TNKILC	3.73965
001-015_T0_COL_LP_5p_N1__TTAGGCACAAGGCTCC-1	TNKILC	6.28448
001-015_T0_COL_LP_5p_N1__TGAGAGGAGAACAACT-1	TNKILC	4.43114
001-015_T0_COL_LP_5p_N1__CATCGAACACTTAACG-1	TNKILC	5.47715
001-015_T0_COL_LP_5p_N1__GACGGCTTCCGAACGC-1	TNKILC	4.33809
001-015_T0_COL_LP_5p_N1__AATCCAGTCTGTACGA-1	TNKILC	1.50119
001-015_T0_COL_LP_5p_N1__AACTGGTGTCCGAGTC-1	TNKILC	3.68221
001-015_T0_COL_LP_5p_N1__TCTCTAAAGGTTACCT-1	TNKILC	3.48759
001-015_T0_COL_LP_5p_N1__CATTCGCAGAGTTGGC-1	TNKILC	5.18191
001-015_T0_COL_LP_5p_N1__ACGAGCCAGCCAGTAG-1	TNKILC	4.94948
001-015_T0_COL_LP_5p_N1__CGGACGTGTCTAGGTT-1	TNKILC	4.48113
001-015_T0_COL_LP_5p_N1__CAACCTCGTCAAAGAT-1	TNKILC	3.56153
001-015_T0_COL_LP_5p_N1__CTGATCCTCACCCTCA-1	TNKILC	4.52084
001-015_T0_COL_LP_5p_N1__AGTCTTTGTCGAGATG-1	TNKILC	1.45471
001-015_T0_COL_LP_5p_N1__TGGGAAGAGTCGAGTG-1	TNKILC	3.74877
001-015_T0_COL_LP_5p_N1__CACATTTCAAAGGCGT-1	TNKILC	4.9992
001-015_T0_COL_LP_5p_N1__CTCATTATCCCAGGTG-1	TNKILC	1.61736
001-015_T0_COL_LP_5p_N1__ATGTGTGTCACAACGT-1	TNKILC	6.13869
001-015_T0_COL_LP_5p_N1__AAGTCTGCATACGCTA-1	TNKILC	4.87175
001-015_T0_COL_LP_5p_N1__GCTGGGTGTCTCCCTA-1	TNKILC	6.96971
001-015_T0_COL_LP_5p_N1__CCATTCGTCCGCATCT-1	TNKILC	7.65535
001-015_T0_COL_LP_5p_N1__AGTGGGATCTTGTCAT-1	TNKILC	5.15182
001-015_T0_COL_LP_5p_N1__TGTATTCTCGTGGGAA-1	TNKILC	3.74226
001-015_T0_COL_LP_5p_N1__AACCGCGGTACAAGTA-1	TNKILC	3.21399
001-015_T0_COL_LP_5p_N1__CACCTTGTCAAGAAGT-1	TNKILC	6.38569
001-015_T0_COL_LP_5p_N1__GATCGATAGTGATCGG-1	TNKILC	5.30221
001-015_T0_COL_LP_5p_N1__CTCGGAGTCAGCTCTC-1	TNKILC	4.24199
001-015_T0_COL_LP_5p_N1__ACACCGGTCAGCATGT-1	TNKILC	7.16492
001-015_T0_COL_LP_5p_N1__TCGGGACTCTTACCTA-1	TNKILC	7.39755
001-015_T0_COL_LP_5p_N1__CGTTGGGCAAACTGTC-1	TNKILC	4.77786
001-015_T0_COL_LP_5p_N1__ACACCCTGTCAAGCGA-1	TNKILC	3.45421
001-015_T0_COL_LP_5p_N1__TCTATTGCACACGCTG-1	TNKILC	3.96177
001-015_T0_COL_LP_5p_N1__GTCACAAAGGTGTTAA-1	TNKILC	2.93065
001-015_T0_COL_LP_5p_N1__CGCGTTTGTTTCCACC-1	TNKILC	6.33795
001-015_T0_COL_LP_5p_N1__CGGACGTGTGTGGTTT-1	TNKILC	4.69678
001-015_T0_COL_LP_5p_N1__CATATGGCAGCTTCGG-1	TNKILC	3.79654
001-015_T0_COL_LP_5p_N1__CTCGAGGAGAAGCCCA-1	TNKILC	3.52863
001-015_T0_COL_LP_5p_N1__TTGCGTCTCTATCCTA-1	TNKILC	2.34177
001-015_T0_COL_LP_5p_N1__CGAATGTTCGGAAACG-1	TNKILC	2.92361
001-015_T0_COL_LP_5p_N1__GGAACTTGTTATCACG-1	TNKILC	3.47723
001-015_T0_COL_LP_5p_N1__CACATAGAGCGCTTAT-1	TNKILC	6.36693
001-015_T0_COL_LP_5p_N1__ACGGCCAAGGGTTCCC-1	TNKILC	3.74559
001-015_T0_COL_LP_5p_N1__GGTATTGTCATACGGT-1	TNKILC	4.23502
001-015_T0_COL_LP_5p_N1__AGAGCGAAGAAACCAT-1	TNKILC	6.71874
001-015_T0_COL_LP_5p_N1__CCGGTAGGTGAGGGTT-1	TNKILC	3.8975
001-015_T0_COL_LP_5p_N1__CATATGGTCCGTAGGC-1	TNKILC	4.6038
001-015_T0_COL_LP_5p_N1__AAGGCAGTCACGCATA-1	TNKILC	2.45393
001-015_T0_COL_LP_5p_N1__GTATTCTTCAGGTAAA-1	TNKILC	2.97512
001-015_T0_COL_LP_5p_N1__GACAGAGTCTTGCCGT-1	TNKILC	4.69819
001-015_T0_COL_LP_5p_N1__TCGCGTTAGAAGGCCT-1	TNKILC	4.88371
001-015_T0_COL_LP_5p_N1__CCTTCGAAGACCCACC-1	TNKILC	3.68941
001-015_T0_COL_LP_5p_N1__AGCTCCTGTCCTGCTT-1	TNKILC	5.76002
001-015_T0_COL_LP_5p_N1__CGGAGTCAGAGGTTAT-1	TNKILC	3.84815
001-015_T0_COL_LP_5p_N1__ACTTACTTCGTCTGCT-1	TNKILC	5.61362
001-015_T0_COL_LP_5p_N1__AGCGTATAGGGCACTA-1	TNKILC	2.87941
001-015_T0_COL_LP_5p_N1__CTGTTTAGTCTGCAAT-1	TNKILC	6.39137
001-015_T0_COL_LP_5p_N1__AGGTCCGCATGGGACA-1	TNKILC	3.58564
001-015_T0_COL_LP_5p_N1__AAAGATGAGGATGCGT-1	TNKILC	5.05206
001-015_T0_COL_LP_5p_N1__ATCGAGTAGACGCTTT-1	TNKILC	1.92511
001-015_T0_COL_LP_5p_N1__TTGGCAACAAATTGCC-1	TNKILC	8.30107
001-015_T0_COL_LP_5p_N1__CCGGTAGTCACCCTCA-1	TNKILC	4.77324
001-015_T0_COL_LP_5p_N1__GTAGGCCTCAGTTTGG-1	TNKILC	3.61357
001-015_T0_COL_LP_5p_N1__TCGCGTTTCAGTCAGT-1	TNKILC	4.45653
001-015_T0_COL_LP_5p_N1__TAGTTGGAGGCACATG-1	TNKILC	4.9905
001-015_T0_COL_LP_5p_N1__GACTGCGAGCGTTTAC-1	TNKILC	1.77374
001-015_T0_COL_LP_5p_N1__CATCCACAGCGATGAC-1	TNKILC	8.1554
001-015_T0_COL_LP_5p_N1__CCACGGAGTCGACTGC-1	TNKILC	3.75027
001-015_T0_COL_LP_5p_N1__CGAATGTCAGGTCGTC-1	TNKILC	3.61869
001-015_T0_COL_LP_5p_N1__CATCGGGCAGGCGATA-1	TNKILC	4.60259
001-015_T0_COL_LP_5p_N1__ACACTGACAAAGCAAT-1	TNKILC	5.40195
001-015_T0_COL_LP_5p_N1__GAAATGAAGTACCGGA-1	TNKILC	4.33585
001-015_T0_COL_LP_5p_N1__TTCTACAAGGGTGTTG-1	TNKILC	1.91572
001-015_T0_COL_LP_5p_N1__TCGTACCGTGATGATA-1	TNKILC	5.6736
001-015_T0_COL_LP_5p_N1__TCTTCGGAGCCATCGC-1	TNKILC	3.94656
001-015_T0_COL_LP_5p_N1__CTCGGAGTCAGTACGT-1	TNKILC	4.8958
001-015_T0_COL_LP_5p_N1__CTGCGGACACTTAACG-1	TNKILC	5.05684
001-015_T0_COL_LP_5p_N1__CCGTTCAAGCAGCGTA-1	TNKILC	9.12422
001-015_T0_COL_LP_5p_N1__ACTTGTTGTCAATACC-1	TNKILC	6.32514
001-015_T0_COL_LP_5p_N1__ACAGCCGGTGCGATAG-1	TNKILC	5.9873
001-015_T0_COL_LP_5p_N1__AGCCTAAAGTCAAGGC-1	TNKILC	4.19239
001-015_T0_COL_LP_5p_N1__CCTAAAGTCCCTGACT-1	TNKILC	4.29303
001-015_T0_COL_LP_5p_N1__ACCTTTAGTACGACCC-1	TNKILC	2.91992
001-015_T0_COL_LP_5p_N1__CTCATTATCAGTCAGT-1	TNKILC	7.20505
001-015_T0_COL_LP_5p_N1__CCACCTATCTCCAGGG-1	TNKILC	4.31943
001-015_T0_COL_LP_5p_N1__GGAGCAAGTGATGATA-1	TNKILC	3.34254
001-015_T0_COL_LP_5p_N1__CAGGTGCTCAGCACAT-1	TNKILC	5.49933
001-015_T0_COL_LP_5p_N1__AGCGTATTCTTGTCAT-1	TNKILC	5.30159
001-015_T0_COL_LP_5p_N1__GGACGTCCATATACCG-1	TNKILC	10.1155
001-015_T0_COL_LP_5p_N1__TACCTATCATTACCTT-1	TNKILC	4.19467
001-015_T0_COL_LP_5p_N1__CTCAGAATCATGGTCA-1	TNKILC	6.28808
001-015_T0_COL_LP_5p_N1__ACGATACCATGGTCTA-1	TNKILC	2.22705
001-015_T0_COL_LP_5p_N1__TACTCGCAGTGTTAGA-1	TNKILC	4.24291
001-015_T0_COL_LP_5p_N1__CCATGTCTCAGCGATT-1	TNKILC	5.74954
001-015_T0_COL_LP_5p_N1__CTCTAATGTTCAACCA-1	TNKILC	3.90622
001-015_T0_COL_LP_5p_N1__AGGGAGTTCTGGAGCC-1	TNKILC	3.57766
001-015_T0_COL_LP_5p_N1__TCCCGATTCACAGGCC-1	TNKILC	3.10152
001-015_T0_COL_LP_5p_N1__TGAGAGGAGTGACATA-1	TNKILC	4.74134
001-015_T0_COL_LP_5p_N1__AACCATGGTACACCGC-1	TNKILC	5.79417
001-015_T0_COL_LP_5p_N1__CGTGAGCGTTACGTCA-1	TNKILC	3.34169
001-015_T0_COL_LP_5p_N1__CGCTTCATCCCTTGCA-1	TNKILC	1.52647
001-015_T0_COL_LP_5p_N1__AACTCAGGTACTCTCC-1	TNKILC	3.46237
001-015_T0_COL_LP_5p_N1__CGTAGGCTCAACGCTA-1	TNKILC	3.68922
001-015_T0_COL_LP_5p_N1__TGAGGGAAGTTTGCGT-1	TNKILC	2.07816
001-015_T0_COL_LP_5p_N1__AACTCTTCAGACAGGT-1	TNKILC	3.78916
001-015_T0_COL_LP_5p_N1__ACACCGGGTACAGTTC-1	TNKILC	3.71806
001-015_T0_COL_LP_5p_N1__GCAGTTAGTCTAAACC-1	TNKILC	4.74959
001-015_T0_COL_LP_5p_N1__CCGTGGACAGGCTGAA-1	TNKILC	5.1238
001-015_T0_COL_LP_5p_N1__GGTGCGTGTCCATGAT-1	TNKILC	7.33553
001-015_T0_COL_LP_5p_N1__CTAGTGAGTAAAGGAG-1	TNKILC	4.34203
001-015_T0_COL_LP_5p_N1__CAGGTGCGTCGCTTCT-1	TNKILC	4.42296
001-015_T0_COL_LP_5p_N1__CTTTGCGGTCAAAGAT-1	TNKILC	6.06172
001-015_T0_COL_LP_5p_N1__ACGCCGACAGACAAAT-1	TNKILC	8.03084
001-015_T0_COL_LP_5p_N1__CTAGCCTAGTCGAGTG-1	TNKILC	1.7461
001-015_T0_COL_LP_5p_N1__GTGAAGGTCACTCCTG-1	TNKILC	3.92507
001-015_T0_COL_LP_5p_N1__CCTTCGATCCTTGCCA-1	TNKILC	3.25678
001-015_T0_COL_LP_5p_N1__CTGAAACGTTAGAACA-1	TNKILC	2.63756
001-015_T0_COL_LP_5p_N1__ACGGGTCTCACCAGGC-1	TNKILC	4.6868
001-015_T0_COL_LP_5p_N1__GAAACTCTCAGCGACC-1	TNKILC	9.73794
001-015_T0_COL_LP_5p_N1__CTGTTTATCCAAAGTC-1	TNKILC	5.9947
001-015_T0_COL_LP_5p_N1__ACCTTTATCATGTCCC-1	TNKILC	5.55062
001-015_T0_COL_LP_5p_N1__TCTCTAACAGTAAGCG-1	TNKILC	8.09167
001-015_T0_COL_LP_5p_N1__ATGCGATTCGTAGATC-1	TNKILC	7.78679
001-015_T0_COL_LP_5p_N1__GCTCCTACATGTTCCC-1	TNKILC	5.30855
001-015_T0_COL_LP_5p_N1__TGCCAAACATGCAACT-1	TNKILC	4.84181
001-015_T0_COL_LP_5p_N1__AACGTTGAGTCAAGGC-1	TNKILC	4.69277
001-015_T0_COL_LP_5p_N1__TTCGAAGTCGAATCCA-1	TNKILC	7.64169
001-015_T0_COL_LP_5p_N1__CATTCGCGTTACTGAC-1	TNKILC	8.34923
001-015_T0_COL_LP_5p_N1__CATATTCGTCACAAGG-1	TNKILC	2.92671
001-015_T0_COL_LP_5p_N1__TGAAAGAGTACAGTGG-1	TNKILC	3.34391
001-015_T0_COL_LP_5p_N1__AGGTCATAGCGTGAGT-1	TNKILC	6.38407
001-015_T0_COL_LP_5p_N1__CCAATCCCAGGAATCG-1	TNKILC	6.55321
001-015_T0_COL_LP_5p_N1__TCTGGAATCGTTACGA-1	TNKILC	1.34784
001-015_T0_COL_LP_5p_N1__ATGGGAGGTACACCGC-1	TNKILC	2.57543
001-015_T0_COL_LP_5p_N1__TGAGGGAAGTTGCAGG-1	TNKILC	3.21267
001-015_T0_COL_LP_5p_N1__CCCAGTTAGTTCGATC-1	TNKILC	5.39881
001-015_T0_COL_LP_5p_N1__CATGCCTTCGAGAACG-1	TNKILC	10.1436
001-015_T0_COL_LP_5p_N1__CTGCTGTTCTGCGACG-1	TNKILC	3.77149
001-015_T0_COL_LP_5p_N1__AGTCTTTTCTGTTGAG-1	TNKILC	5.60742
001-015_T0_COL_LP_5p_N1__TACAGTGAGTTGAGTA-1	TNKILC	10.3057
001-015_T0_COL_LP_5p_N1__CAGCCGAGTTGGAGGT-1	TNKILC	2.95547
001-015_T0_COL_LP_5p_N1__TCCCGATGTGGTGTAG-1	TNKILC	6.16914
001-015_T0_COL_LP_5p_N1__GCATACAAGTTCGCGC-1	TNKILC	4.62362
001-015_T0_COL_LP_5p_N1__GCAGCCAAGATGGCGT-1	TNKILC	6.64283
001-015_T0_COL_LP_5p_N1__TACACGAGTTTGTTGG-1	TNKILC	2.53642
001-015_T0_COL_LP_5p_N1__ATGGGAGTCTGCCAGG-1	TNKILC	3.4236
001-015_T0_COL_LP_5p_N1__CGTGAGCGTAAATGTG-1	TNKILC	1.85495
001-015_T0_COL_LP_5p_N1__GGACAGAAGCGTCAAG-1	TNKILC	5.80212
001-015_T0_COL_LP_5p_N1__ATCACGAGTAAATGAC-1	TNKILC	2.00234
001-015_T0_COL_LP_5p_N1__CGTCTACCACACCGCA-1	TNKILC	5.50013
001-015_T0_COL_LP_5p_N1__GGAAAGCAGTTTCCTT-1	TNKILC	4.20756
001-015_T0_COL_LP_5p_N1__GATTCAGAGCGTGAAC-1	TNKILC	7.50342
001-015_T0_COL_LP_5p_N1__CACCACTTCCACGAAT-1	TNKILC	4.94651
001-015_T0_COL_LP_5p_N1__GGCAATTCACCCATTC-1	TNKILC	4.69646
001-015_T0_COL_LP_5p_N1__CGATCGGCAGCCACCA-1	TNKILC	1.4459
001-015_T0_COL_LP_5p_N1__CAAGATCGTCAATGTC-1	TNKILC	3.81599
001-015_T0_COL_LP_5p_N1__TAGTGGTCACCAACCG-1	TNKILC	1.67364
001-015_T0_COL_LP_5p_N1__TGGTTCCCACGTCTCT-1	TNKILC	6.77755
001-015_T0_COL_LP_5p_N1__ACGGGCTCAAAGCAAT-1	TNKILC	3.82513
001-015_T0_COL_LP_5p_N1__GTCAAGTGTCCGTGAC-1	TNKILC	3.04952
001-015_T0_COL_LP_5p_N1__TTAGGCATCTAGAGTC-1	TNKILC	2.59997
001-015_T0_COL_LP_5p_N1__GGGAGATCAGCCTGTG-1	TNKILC	4.6224
001-015_T0_COL_LP_5p_N1__CCAATCCCACAGACTT-1	TNKILC	3.66565
001-015_T0_COL_LP_5p_N1__CGCTTCACACTTGGAT-1	TNKILC	5.06102
001-015_T0_COL_LP_5p_N1__AAGGAGCAGGACACCA-1	TNKILC	5.62434
001-015_T0_COL_LP_5p_N1__TTCTTAGTCTGAGGGA-1	TNKILC	4.47701
001-015_T0_COL_LP_5p_N1__GGTGCGTAGCAGATCG-1	TNKILC	4.80003
001-015_T0_COL_LP_5p_N1__TGGTTCCGTCCGTTAA-1	TNKILC	3.41375
001-015_T0_COL_LP_5p_N1__AACTTTCGTCATATGC-1	TNKILC	6.25972
001-015_T0_COL_LP_5p_N1__CGAACATAGCAGATCG-1	TNKILC	4.78012
001-015_T0_COL_LP_5p_N1__TAAGTGCTCAGTTGAC-1	TNKILC	5.29565
001-015_T0_COL_LP_5p_N1__GACACGCCATACTCTT-1	TNKILC	5.22768
001-015_T0_COL_LP_5p_N1__TACTTGTGTCTTCGTC-1	TNKILC	4.59875
001-015_T0_COL_LP_5p_N1__TTGTAGGGTGACGGTA-1	TNKILC	4.73803
001-015_T0_COL_LP_5p_N1__AGATCTGCACTTCGAA-1	TNKILC	3.48417
001-015_T0_COL_LP_5p_N1__ACATACGTCAGCCTAA-1	TNKILC	5.96056
001-015_T0_COL_LP_5p_N1__CAGCGACCATCCAACA-1	TNKILC	7.42229
001-015_T0_COL_LP_5p_N1__TAAGTGCCATTGGCGC-1	TNKILC	4.86096
001-015_T0_COL_LP_5p_N1__GTACTTTAGTCGAGTG-1	TNKILC	3.67807
001-015_T0_COL_LP_5p_N1__GTGTTAGAGGGATGGG-1	TNKILC	4.21242
001-015_T0_COL_LP_5p_N1__GACACGCGTGGTTTCA-1	TNKILC	5.3153
001-015_T0_COL_LP_5p_N1__CGATGGCCAGACACTT-1	TNKILC	4.08882
001-015_T0_COL_LP_5p_N1__AAGGCAGGTGTGCCTG-1	TNKILC	2.01361
001-015_T0_COL_LP_5p_N1__TCATTTGGTCGTTGTA-1	TNKILC	2.83624
001-015_T0_COL_LP_5p_N1__CTGAAACAGCTAGGCA-1	TNKILC	5.83757
001-015_T0_COL_LP_5p_N1__TTCTCAAGTAGCGTGA-1	TNKILC	6.74897
001-015_T0_COL_LP_5p_N1__CACTCCAGTCACAAGG-1	TNKILC	2.90485
001-015_T0_COL_LP_5p_N1__ATGAGGGCAGGGCATA-1	TNKILC	3.57548
001-015_T0_COL_LP_5p_N1__ACTATCTCAGATCGGA-1	TNKILC	2.91097
001-015_T0_COL_LP_5p_N1__ATCATGGTCCCAAGAT-1	TNKILC	4.74645
001-015_T0_COL_LP_5p_N1__AGAATAGCACAGACAG-1	TNKILC	7.17622
001-015_T0_COL_LP_5p_N1__AAGGAGCTCCGCGCAA-1	TNKILC	2.66337
001-015_T0_COL_LP_5p_N1__CGAGAAGTCCTAGAAC-1	TNKILC	3.57309
001-015_T0_COL_LP_5p_N1__CTCATTATCGATGAGG-1	TNKILC	3.89902
001-015_T0_COL_LP_5p_N1__GTCGTAACATGTAGTC-1	TNKILC	6.11975
001-015_T0_COL_LP_5p_N1__GTCCTCAGTAACGACG-1	TNKILC	3.00902
001-015_T0_COL_LP_5p_N1__TTCGGTCTCCAGTAGT-1	TNKILC	8.38932
001-015_T0_COL_LP_5p_N1__TCGGGACGTTCATGGT-1	TNKILC	2.23841
001-015_T0_COL_LP_5p_N1__GTTTCTATCTGGAGCC-1	TNKILC	4.77893
001-015_T0_COL_LP_5p_N1__TTCGAAGCATATGAGA-1	TNKILC	6.02022
001-015_T0_COL_LP_5p_N1__AGCATACGTAGCGTCC-1	TNKILC	0.537647
001-015_T0_COL_LP_5p_N1__CACCACTAGCGCTCCA-1	TNKILC	7.27144
001-015_T0_COL_LP_5p_N1__ATTGGACAGGCGCTCT-1	TNKILC	5.77508
001-015_T0_COL_LP_5p_N1__CACACTCGTAGCGATG-1	TNKILC	4.14055
001-015_T0_COL_LP_5p_N1__CCATGTCCATCGATTG-1	TNKILC	4.2866
001-015_T0_COL_LP_5p_N1__TGGCGCATCAGGCCCA-1	TNKILC	5.99864
001-015_T0_COL_LP_5p_N1__AGTAGTCGTGCAGACA-1	TNKILC	5.11601
001-015_T0_COL_LP_5p_N1__GGTGCGTGTCACCCAG-1	TNKILC	4.28537
001-015_T0_COL_LP_5p_N1__TGAGCCGTCAGAGCTT-1	TNKILC	7.59367
001-015_T0_COL_LP_5p_N1__AAAGCAACATGCCTTC-1	TNKILC	2.17547
001-015_T0_COL_LP_5p_N1__CACATAGTCACCCTCA-1	TNKILC	3.34549
001-015_T0_COL_LP_5p_N1__GAGGTGACACAGCCCA-1	TNKILC	5.63707
001-015_T0_COL_LP_5p_N1__AGTGGGAAGCAACGGT-1	TNKILC	4.12058
001-015_T0_COL_LP_5p_N1__CAGCATATCAACTCTT-1	TNKILC	1.13484
001-015_T0_COL_LP_5p_N1__AGAGCTTCACGGTAGA-1	TNKILC	5.70327
001-015_T0_COL_LP_5p_N1__TGGCCAGTCATGCAAC-1	TNKILC	4.81354
001-015_T0_COL_LP_5p_N1__CTAAGACAGTCCTCCT-1	TNKILC	4.60659
001-015_T0_COL_LP_5p_N1__GTGTTAGGTCCCTACT-1	TNKILC	7.36526
001-015_T0_COL_LP_5p_N1__GGAACTTAGATCGGGT-1	TNKILC	1.85982
001-015_T0_COL_LP_5p_N1__GACTGCGTCTCGCATC-1	TNKILC	8.60044
001-015_T0_COL_LP_5p_N1__TGGCCAGAGACATAAC-1	TNKILC	3.33805
001-015_T0_COL_LP_5p_N1__GTTTCTAAGTGACATA-1	TNKILC	3.63504
001-015_T0_COL_LP_5p_N1__CGATGGCGTAGCCTAT-1	TNKILC	2.09157
001-015_T0_COL_LP_5p_N1__TTTGCGCAGCTACCTA-1	TNKILC	4.76931
001-015_T0_COL_LP_5p_N1__TCGCGTTAGTGTGGCA-1	TNKILC	1.52416
001-015_T0_COL_LP_5p_N1__ATTATCCTCAGCGATT-1	TNKILC	3.78442
001-015_T0_COL_LP_5p_N1__ATTGGACAGGTCATCT-1	TNKILC	4.91741
001-015_T0_COL_LP_5p_N1__GTGCTTCCAACACCTA-1	TNKILC	5.16413
001-015_T0_COL_LP_5p_N1__TGACGGCGTAGAGCTG-1	TNKILC	7.78749
001-015_T0_COL_LP_5p_N1__CGACTTCTCCTCGCAT-1	TNKILC	3.66126
001-015_T0_COL_LP_5p_N1__GACGTTAGTCAATACC-1	TNKILC	6.03209
001-015_T0_COL_LP_5p_N1__GTCACGGAGAGTTGGC-1	TNKILC	4.35348
001-015_T0_COL_LP_5p_N1__ACATCAGTCTACTTAC-1	TNKILC	5.41553
001-015_T0_COL_LP_5p_N1__CCTCTGACAAACCTAC-1	TNKILC	4.31542
001-015_T0_COL_LP_5p_N1__GCAATCAGTAGCCTCG-1	TNKILC	6.14781
001-015_T0_COL_LP_5p_N1__CGTCTACGTACTCAAC-1	TNKILC	4.54512
001-015_T0_COL_LP_5p_N1__GACGGCTTCCGAAGAG-1	TNKILC	2.91031
001-015_T0_COL_LP_5p_N1__AAAGCAAAGGCATTGG-1	TNKILC	2.06602
001-015_T0_COL_LP_5p_N1__GATCTAGTCTCAAACG-1	TNKILC	3.02051
001-015_T0_COL_LP_5p_N1__GCATGTAAGCAGATCG-1	TNKILC	8.88826
001-015_T0_COL_LP_5p_N1__TCTTTCCGTTCACGGC-1	TNKILC	3.74612
001-015_T0_COL_LP_5p_N1__CAGAATCGTACATCCA-1	TNKILC	5.51895
001-015_T0_COL_LP_5p_N1__GAAATGACACCACGTG-1	TNKILC	3.90063
001-015_T0_COL_LP_5p_N1__GGGAGATAGGAGTAGA-1	TNKILC	3.08834
001-015_T0_COL_LP_5p_N1__TTCTCCTTCGCCAGCA-1	TNKILC	5.26535
001-015_T0_COL_LP_5p_N1__GCATGCGTCGGACAAG-1	TNKILC	5.96925
001-015_T0_COL_LP_5p_N1__GCGGGTTCACAGACTT-1	TNKILC	5.77693
001-015_T0_COL_LP_5p_N1__AATCGGTCATCTGGTA-1	TNKILC	4.84046
001-015_T0_COL_LP_5p_N1__CGTCAGGGTAGAGTGC-1	TNKILC	5.47128
001-015_T0_COL_LP_5p_N1__TGAAAGAAGCACCGTC-1	TNKILC	4.97156
001-015_T0_COL_LP_5p_N1__ATGTGTGGTAGATTAG-1	TNKILC	5.20128
001-015_T0_COL_LP_5p_N1__GTCGTAAAGCCCAATT-1	TNKILC	4.1043
001-015_T0_COL_LP_5p_N1__TACTCGCCATCTCCCA-1	TNKILC	4.74393
001-015_T0_COL_LP_5p_N1__ACGTCAAAGTAGCCGA-1	TNKILC	4.03422
001-015_T0_COL_LP_5p_N1__GCAGCCACATCTACGA-1	TNKILC	3.72013
001-015_T0_COL_LP_5p_N1__TTGTAGGCACAGCCCA-1	TNKILC	5.68848
001-015_T0_COL_LP_5p_N1__GGATGTTCACTCGACG-1	TNKILC	1.80501
001-015_T0_COL_LP_5p_N1__TTAACTCTCCTATTCA-1	TNKILC	4.86481
001-015_T0_COL_LP_5p_N1__GAAATGACAAGAAGAG-1	TNKILC	4.63959
001-015_T0_COL_LP_5p_N1__TAAGTGCTCCCAGGTG-1	TNKILC	1.82583
001-015_T0_COL_LP_5p_N1__GCGAGAAAGCTTATCG-1	TNKILC	3.29036
001-015_T0_COL_LP_5p_N1__AACGTTGAGCCCAACC-1	TNKILC	6.62695
001-015_T0_COL_LP_5p_N1__AACTCAGTCAGCTCGG-1	TNKILC	5.20489
001-015_T0_COL_LP_5p_N1__CCTAGCTAGCGTTTAC-1	TNKILC	2.54473
001-015_T0_COL_LP_5p_N1__GGGCATCAGGGTATCG-1	TNKILC	4.26667
001-015_T0_COL_LP_5p_N1__GGGTTGCGTGCAGACA-1	TNKILC	3.44323
001-015_T0_COL_LP_5p_N1__GTGCTTCGTAGCGCTC-1	TNKILC	3.4189
001-015_T0_COL_LP_5p_N1__TACGGGCAGGCAATTA-1	TNKILC	9.12337
001-015_T0_COL_LP_5p_N1__CTGCGGAAGGAATGGA-1	TNKILC	4.11159
001-015_T0_COL_LP_5p_N1__GGACGTCTCTGCGGCA-1	TNKILC	2.6562
001-015_T0_COL_LP_5p_N1__AACTCTTGTCTAGCCG-1	TNKILC	5.72173
001-015_T0_COL_LP_5p_N1__TGAGCCGCAAGAGGCT-1	TNKILC	3.14952
001-015_T0_COL_LP_5p_N1__GCACATACATGCTAGT-1	TNKILC	4.2906
001-015_T0_COL_LP_5p_N1__AGTTGGTAGGCATGGT-1	TNKILC	3.96852
001-015_T0_COL_LP_5p_N1__GTTACAGCAAACGTGG-1	TNKILC	3.37591
001-015_T0_COL_LP_5p_N1__TCGTACCAGTGCCATT-1	TNKILC	2.81095
001-015_T0_COL_LP_5p_N1__TGGGCGTCATTGGGCC-1	TNKILC	1.9067
001-015_T0_COL_LP_5p_N1__CGGACTGGTGAAGGCT-1	TNKILC	2.5218
001-015_T0_COL_LP_5p_N1__ATTATCCAGCGGCTTC-1	TNKILC	4.74772
001-015_T0_COL_LP_5p_N1__CCGGGATAGAGGTTGC-1	TNKILC	2.87424
001-015_T0_COL_LP_5p_N1__TCAGGATAGTTGTCGT-1	TNKILC	8.05217
001-015_T0_COL_LP_5p_N1__CGTCTACCAGTAACGG-1	TNKILC	3.88317
001-015_T0_COL_LP_5p_N1__AGCTCCTAGCGAGAAA-1	TNKILC	6.10384
001-015_T0_COL_LP_5p_N1__GGCCGATGTTGTCGCG-1	TNKILC	3.83774
001-015_T0_COL_LP_5p_N1__GCGGGTTTCGCGATCG-1	TNKILC	3.82453
001-015_T0_COL_LP_5p_N1__TGCGCAGTCACAAACC-1	TNKILC	5.53262
001-015_T0_COL_LP_5p_N1__GACTAACTCTGGTATG-1	TNKILC	5.81806
001-015_T0_COL_LP_5p_N1__CTACATTTCGGTCCGA-1	TNKILC	2.12801
001-015_T0_COL_LP_5p_N1__GAAACTCGTGGCCCTA-1	TNKILC	5.98939
001-015_T0_COL_LP_5p_N1__ATCGAGTCATAGACTC-1	TNKILC	5.39965
001-015_T0_COL_LP_5p_N1__GGGATGACATAGAAAC-1	TNKILC	5.39716
001-015_T0_COL_LP_5p_N1__CAGCTAAGTGTTCGAT-1	TNKILC	1.03772
001-015_T0_COL_LP_5p_N1__TGTGTTTAGCACCGCT-1	TNKILC	6.04366
001-015_T0_COL_LP_5p_N1__CAAGATCTCATCGATG-1	TNKILC	2.18601
001-015_T0_COL_LP_5p_N1__GCGACCACAAACAACA-1	TNKILC	2.14501
001-015_T0_COL_LP_5p_N1__CTGTTTAGTGGTGTAG-1	TNKILC	6.87626
001-015_T0_COL_LP_5p_N1__CTACACCGTGTTCGAT-1	TNKILC	6.7023
001-015_T0_COL_LP_5p_N1__GCTGCGAGTATGAAAC-1	TNKILC	3.93849
001-015_T0_COL_LP_5p_N1__GTGCATACATTTCAGG-1	TNKILC	1.38157
001-015_T0_COL_LP_5p_N1__GGGATGAAGTGACATA-1	TNKILC	2.34163
001-015_T0_COL_LP_5p_N1__ACGCCGATCGTGGGAA-1	TNKILC	4.85383
001-015_T0_COL_LP_5p_N1__TGGTTAGAGGAGTTGC-1	TNKILC	2.18771
001-015_T0_COL_LP_5p_N1__TACTTACTCGGTCTAA-1	TNKILC	1.00862
001-015_T0_COL_LP_5p_N1__GATCGCGCATCGGTTA-1	TNKILC	2.64352
001-015_T0_COL_LP_5p_N1__CCATTCGGTCATCGGC-1	TNKILC	2.58318
001-015_T0_COL_LP_5p_N1__CTGAAGTCAAAGGCGT-1	TNKILC	1.92358
001-015_T0_COL_LP_5p_N1__TGAGAGGAGATATGGT-1	TNKILC	3.07749
001-015_T0_COL_LP_5p_N1__CATATGGTCTGGCGTG-1	TNKILC	7.06603
001-015_T0_COL_LP_5p_N1__TTCGGTCGTTGGTTTG-1	TNKILC	3.27391
001-015_T0_COL_LP_5p_N1__CGGAGCTAGAAGAAGC-1	TNKILC	2.86491
001-015_T0_COL_LP_5p_N1__TAGTGGTAGTTACGGG-1	TNKILC	4.11182
001-015_T0_COL_LP_5p_N1__CGATGTATCTCCAACC-1	TNKILC	2.92891
001-015_T0_COL_LP_5p_N1__AATCGGTGTTTCCACC-1	TNKILC	4.18065
001-015_T0_COL_LP_5p_N1__CCGGTAGGTCAGGACA-1	TNKILC	5.21953
001-015_T0_COL_LP_5p_N1__AATCGGTTCATCACCC-1	TNKILC	4.15991
001-015_T0_COL_LP_5p_N1__GTTACAGAGGAGTTGC-1	TNKILC	0.755241
001-015_T0_COL_LP_5p_N1__GCACTCTTCCTTAATC-1	TNKILC	6.02949
001-015_T0_COL_LP_5p_N1__TTGGAACGTACTTAGC-1	TNKILC	4.21562
001-015_T0_COL_LP_5p_N1__GGAAAGCTCCAATGGT-1	TNKILC	3.14164
001-015_T0_COL_LP_5p_N1__TCAACGATCCAGTAGT-1	TNKILC	5.25548
001-015_T0_COL_LP_5p_N1__GTTAAGCGTGGCCCTA-1	TNKILC	9.94312
001-015_T0_COL_LP_5p_N1__GTCTTCGGTCGCATCG-1	TNKILC	6.42742
001-015_T0_COL_LP_5p_N1__AGCTTGAGTGACGCCT-1	TNKILC	2.60644
001-015_T0_COL_LP_5p_N1__AGAGTGGTCTGCGACG-1	TNKILC	5.76529
001-015_T0_COL_LP_5p_N1__CTCGGGAAGATGAGAG-1	TNKILC	5.65921
001-015_T0_COL_LP_5p_N1__AGTGAGGCACGAAGCA-1	TNKILC	6.5025
001-015_T0_COL_LP_5p_N1__ATAAGAGAGGATGGTC-1	TNKILC	3.83131
001-015_T0_COL_LP_5p_N1__TGTATTCTCGTCCGTT-1	TNKILC	4.32464
001-015_T0_COL_LP_5p_N1__CGACCTTTCTTGTTTG-1	TNKILC	3.53664
001-015_T0_COL_LP_5p_N1__CAGAGAGTCTGCAGTA-1	TNKILC	3.26098
001-015_T0_COL_LP_5p_N1__TGAGCCGGTAGCCTAT-1	TNKILC	5.80283
001-015_T0_COL_LP_5p_N1__CGCTTCAGTTCAGCGC-1	TNKILC	5.80588
001-015_T0_COL_LP_5p_N1__GGAAAGCTCATAAAGG-1	TNKILC	5.9429
001-015_T0_COL_LP_5p_N1__TAAGCGTGTGAGCGAT-1	TNKILC	3.947
001-015_T0_COL_LP_5p_N1__CGAGCCAAGGCGCTCT-1	TNKILC	5.25224
001-015_T0_COL_LP_5p_N1__TAGACCACAACGCACC-1	TNKILC	4.64185
001-015_T0_COL_LP_5p_N1__AGTTGGTCACAGACAG-1	TNKILC	2.29347
001-015_T0_COL_LP_5p_N1__TCAACGAAGAGCTGCA-1	TNKILC	5.97439
001-015_T0_COL_LP_5p_N1__ACGAGCCGTATATGAG-1	TNKILC	4.66449
001-015_T0_COL_LP_5p_N1__CTCACACGTTCACCTC-1	TNKILC	5.26178
001-015_T0_COL_LP_5p_N1__ATTGGTGAGTCTCAAC-1	TNKILC	2.16364
001-015_T0_COL_LP_5p_N1__TGCGTGGCATGACGGA-1	TNKILC	4.98805
001-015_T0_COL_LP_5p_N1__GGACAAGAGTTGAGAT-1	TNKILC	3.76739
001-015_T0_COL_LP_5p_N1__CTCAGAAGTCGAGATG-1	TNKILC	5.59128
001-015_T0_COL_LP_5p_N1__AGTTGGTCAAGACACG-1	TNKILC	4.26323
001-015_T0_COL_LP_5p_N1__CGGACACGTAGCTAAA-1	TNKILC	2.94472
001-015_T0_COL_LP_5p_N1__CATATGGGTAGGACAC-1	TNKILC	2.90127
001-015_T0_COL_LP_5p_N1__GTGCAGCCATGGTTGT-1	TNKILC	2.8949
001-015_T0_COL_LP_5p_N1__GGTGCGTGTAGCGTGA-1	TNKILC	5.64939
001-015_T0_COL_LP_5p_N1__CCATGTCGTCGAGATG-1	TNKILC	3.34365
001-015_T0_COL_LP_5p_N1__AGCATACTCTCGCTTG-1	TNKILC	1.21594
001-015_T0_COL_LP_5p_N1__GTTCGGGCAGACGCCT-1	TNKILC	7.39759
001-015_T0_COL_LP_5p_N1__CAGCCGACACGTTGGC-1	TNKILC	2.69094
001-015_T0_COL_LP_5p_N1__GTGCGGTTCCACGACG-1	TNKILC	6.99251
001-015_T0_COL_LP_5p_N1__GTTCGGGCACATGACT-1	TNKILC	2.92523
001-015_T0_COL_LP_5p_N1__CCCAATCAGTTATCGC-1	TNKILC	6.87028
001-015_T0_COL_LP_5p_N1__TTGCGTCAGCGATGAC-1	TNKILC	7.20304
001-015_T0_COL_LP_5p_N1__CGTTAGACATGCCACG-1	TNKILC	7.06537
001-015_T0_COL_LP_5p_N1__ACACTGATCTTTACGT-1	TNKILC	2.02324
001-015_T0_COL_LP_5p_N1__CACTCCACACAAGCCC-1	TNKILC	3.20788
001-015_T0_COL_LP_5p_N1__GTTCTCGTCAGGTTCA-1	TNKILC	2.30897
001-015_T0_COL_LP_5p_N1__CGTAGCGCATCTGGTA-1	TNKILC	4.52268
001-015_T0_COL_LP_5p_N1__TTTGTCACAAACGCGA-1	TNKILC	2.86625
001-015_T0_COL_LP_5p_N1__CAGCTAAGTAGGGTAC-1	TNKILC	2.9354
001-015_T0_COL_LP_5p_N1__CATATTCCAAGGTTTC-1	TNKILC	3.04116
001-015_T0_COL_LP_5p_N1__CCTTCGAAGCACGCCT-1	TNKILC	5.29487
001-015_T0_COL_LP_5p_N1__TCCACACAGTACATGA-1	TNKILC	2.53332
001-015_T0_COL_LP_5p_N1__TGCACCTCACTGCCAG-1	TNKILC	3.60198
001-015_T0_COL_LP_5p_N1__TCGGTAACATATGCTG-1	TNKILC	6.23898
001-015_T0_COL_LP_5p_N1__CGATCGGCACAACGCC-1	TNKILC	7.6115
001-015_T0_COL_LP_5p_N1__CGTAGCGCAGTCTTCC-1	TNKILC	1.08949
001-015_T0_COL_LP_5p_N1__GATTCAGCAGAGCCAA-1	TNKILC	2.48146
001-015_T0_COL_LP_5p_N1__CTCTGGTCACACGCTG-1	TNKILC	5.75444
001-015_T0_COL_LP_5p_N1__ACTGTCCGTCCGTCAG-1	TNKILC	4.41826
001-015_T0_COL_LP_5p_N1__TGAGGGAGTTGTACAC-1	TNKILC	6.79918
001-015_T0_COL_LP_5p_N1__CCGGTAGAGTGCCAGA-1	TNKILC	3.54024
001-015_T0_COL_LP_5p_N1__TGCTGCTTCAGCATGT-1	TNKILC	5.84202
001-015_T0_COL_LP_5p_N1__TGTTCCGAGTCGCCGT-1	TNKILC	2.35203
001-015_T0_COL_LP_5p_N1__CTCAGAATCTCCTATA-1	TNKILC	1.90044
001-015_T0_COL_LP_5p_N1__TTCTCCTCACAGACTT-1	TNKILC	5.55229
001-015_T0_COL_LP_5p_N1__AGATCTGCATGTTGAC-1	TNKILC	5.34785
001-015_T0_COL_LP_5p_N1__CTGAAACCAGTAACGG-1	TNKILC	2.9994
001-015_T0_COL_LP_5p_N1__GGATGTTGTTATGCGT-1	TNKILC	5.96334
001-015_T0_COL_LP_5p_N1__ACCTTTAAGCGTAGTG-1	TNKILC	2.74955
001-015_T0_COL_LP_5p_N1__CAGCGACGTAGCGTAG-1	TNKILC	4.44701
001-015_T0_COL_LP_5p_N1__TGACAACGTCTTCAAG-1	TNKILC	5.10235
001-015_T0_COL_LP_5p_N1__TCGCGAGAGCGCCTCA-1	TNKILC	5.64716
001-015_T0_COL_LP_5p_N1__GTGGGTCAGACACGAC-1	TNKILC	3.55016
001-015_T0_COL_LP_5p_N1__TCGGGACGTGCCTGGT-1	TNKILC	7.06248
001-015_T0_COL_LP_5p_N1__CTCAGAACAACTTGAC-1	TNKILC	3.26321
001-015_T0_COL_LP_5p_N1__CGATCGGAGATCACGG-1	TNKILC	2.28583
001-015_T0_COL_LP_5p_N1__TGACTTTCATCGGGTC-1	TNKILC	9.53386
001-015_T0_COL_LP_5p_N1__ACGCCAGGTTGACGTT-1	TNKILC	4.83885
001-015_T0_COL_LP_5p_N1__AGAGTGGCAATGGATA-1	TNKILC	3.00889
001-015_T0_COL_LP_5p_N1__CGATGGCCAACACGCC-1	TNKILC	3.8089
001-015_T0_COL_LP_5p_N1__TCAGCAACAAGCCTAT-1	TNKILC	7.47236
001-015_T0_COL_LP_5p_N1__TTGAACGGTTGATTGC-1	TNKILC	3.63077
001-015_T0_COL_LP_5p_N1__TGCCAAATCAGTTAGC-1	TNKILC	5.20795
001-015_T0_COL_LP_5p_N1__TACTTACCAAGGCTCC-1	TNKILC	6.13479
001-015_T0_COL_LP_5p_N1__GAACGGAGTAAGTTCC-1	TNKILC	5.43781
001-015_T0_COL_LP_5p_N1__CAAGATCTCAGGCAAG-1	TNKILC	4.79129
001-015_T0_COL_LP_5p_N1__TCGTACCCATTAGGCT-1	TNKILC	9.07307
001-015_T0_COL_LP_5p_N1__GGAATAATCTGGCGAC-1	TNKILC	4.58624
001-015_T0_COL_LP_5p_N1__GTATTCTAGAGCCTAG-1	TNKILC	10.3356
001-015_T0_COL_LP_5p_N1__TCGGGACGTGAGGCTA-1	TNKILC	4.27119
001-015_T0_COL_LP_5p_N1__GAGTCCGCACGACGAA-1	TNKILC	7.12168
001-015_T0_COL_LP_5p_N1__TGCGTGGGTTGAGTTC-1	TNKILC	5.27032
001-015_T0_COL_LP_5p_N1__CTTTGCGAGATGGGTC-1	TNKILC	7.19332
001-015_T0_COL_LP_5p_N1__GGGATGACAGACGCTC-1	TNKILC	4.71547
001-015_T0_COL_LP_5p_N1__CAGAGAGGTCTCTCTG-1	TNKILC	1.26211
001-015_T0_COL_LP_5p_N1__GTAGTCAGTCCGCTGA-1	TNKILC	2.24009
001-015_T0_COL_LP_5p_N1__CACACCTGTTCTGAAC-1	TNKILC	5.30159
001-015_T0_COL_LP_5p_N1__ATAACGCCACCTCGGA-1	TNKILC	4.04129
001-015_T0_COL_LP_5p_N1__AGCTCTCTCTTACCGC-1	TNKILC	2.62671
001-015_T0_COL_LP_5p_N1__TCAGCAAAGCTGATAA-1	TNKILC	4.75234
001-015_T0_COL_LP_5p_N1__CTCTACGTCCTTTCGG-1	TNKILC	4.40416
001-015_T0_COL_LP_5p_N1__TCAGATGGTATCGCAT-1	TNKILC	1.33213
001-015_T0_COL_LP_5p_N1__CACAGGCAGTGGGCTA-1	TNKILC	3.6876
001-015_T0_COL_LP_5p_N1__CAGATCACAGGGAGAG-1	TNKILC	3.86594
001-015_T0_COL_LP_5p_N1__TACGGATTCAGTTAGC-1	TNKILC	4.21934
001-015_T0_COL_LP_5p_N1__GGACGTCTCTTTACGT-1	TNKILC	1.89188
001-015_T0_COL_LP_5p_N1__ACGGGTCGTCTCTCTG-1	TNKILC	2.41192
001-015_T0_COL_LP_5p_N1__TGACAACAGCGCTCCA-1	TNKILC	10.7682
001-015_T0_COL_LP_5p_N1__GACGTGCAGTAGGTGC-1	TNKILC	6.21206
001-015_T0_COL_LP_5p_N1__CCACTACTCCCTAACC-1	TNKILC	3.08488
001-015_T0_COL_LP_5p_N1__TCGCGTTAGTCAAGCG-1	TNKILC	4.57082
001-015_T0_COL_LP_5p_N1__CTTAGGAGTCATGCAT-1	TNKILC	5.84708
001-015_T0_COL_LP_5p_N1__ACTATCTTCTTGTCAT-1	TNKILC	3.42732
001-015_T0_COL_LP_5p_N1__TAGAGCTCAAACTGCT-1	TNKILC	8.20182
001-015_T0_COL_LP_5p_N1__CGGACGTGTAGCTGCC-1	TNKILC	6.33715
001-015_T0_COL_LP_5p_N1__GTACTCCTCCTCTAGC-1	TNKILC	4.34508
001-015_T0_COL_LP_5p_N1__GACTGCGTCAGAGCTT-1	TNKILC	4.28049
001-015_T0_COL_LP_5p_N1__CTCGGAGAGCTAACTC-1	TNKILC	1.25348
001-015_T0_COL_LP_5p_N1__GAGGTGAGTTCTCATT-1	TNKILC	7.41621
001-015_T0_COL_LP_5p_N1__CTACCCAGTCAAGCGA-1	TNKILC	2.19412
001-015_T0_COL_LP_5p_N1__CGAGAAGCATGTCCTC-1	TNKILC	5.38128
001-015_T0_COL_LP_5p_N1__AAGTCTGTCATCATTC-1	TNKILC	4.38736
001-015_T0_COL_LP_5p_N1__TGGGCGTTCAGTGTTG-1	TNKILC	3.33706
001-015_T0_COL_LP_5p_N1__ACTTACTTCGTGACAT-1	TNKILC	2.75705
001-015_T0_COL_LP_5p_N1__ATAGACCAGCCTCGTG-1	TNKILC	4.8766
001-015_T0_COL_LP_5p_N1__ACTATCTAGAACAACT-1	TNKILC	4.24059
001-015_T0_COL_LP_5p_N1__TTTATGCCATACTCTT-1	TNKILC	3.32372
001-015_T0_COL_LP_5p_N1__GCTGCGATCCGGGTGT-1	TNKILC	4.4221
001-015_T0_COL_LP_5p_N1__GCATGTACAGTTAACC-1	TNKILC	1.61407
001-015_T0_COL_LP_5p_N1__TCAGGATAGGTAGCCA-1	TNKILC	4.40739
001-015_T0_COL_LP_5p_N1__AGTGAGGAGTCCGGTC-1	TNKILC	7.50356
001-015_T0_COL_LP_5p_N1__GGAATAATCCCAAGAT-1	TNKILC	1.84045
001-015_T0_COL_LP_5p_N1__GCTCCTAGTATATGGA-1	TNKILC	4.20072
001-015_T0_COL_LP_5p_N1__AATCGGTCACATCTTT-1	TNKILC	6.10885
001-015_T0_COL_LP_5p_N1__TTCGAAGTCCGTTGTC-1	TNKILC	5.37813
001-015_T0_COL_LP_5p_N1__GACTACATCCTTGGTC-1	TNKILC	3.38067
001-015_T0_COL_LP_5p_N1__GTCCTCAAGCTAGGCA-1	TNKILC	4.19219
001-015_T0_COL_LP_5p_N1__TCACAAGCATGTCTCC-1	TNKILC	4.52871
001-015_T0_COL_LP_5p_N1__TCTCATATCCCGGATG-1	TNKILC	2.13824
001-015_T0_COL_LP_5p_N1__TACGGGCTCGTCTGAA-1	TNKILC	6.71964
001-015_T0_COL_LP_5p_N1__TGATTTCCATGTAGTC-1	TNKILC	2.79206
001-015_T0_COL_LP_5p_N1__AAAGATGTCTGTTGAG-1	TNKILC	5.69517
001-015_T0_COL_LP_5p_N1__CATGGCGGTTCCCGAG-1	TNKILC	6.83889
001-015_T0_COL_LP_5p_N1__GATCGCGTCCAATGGT-1	TNKILC	8.03975
001-015_T0_COL_LP_5p_N1__GATGAGGTCAAGAAGT-1	TNKILC	3.74928
001-015_T0_COL_LP_5p_N1__CGGACTGAGGTCGGAT-1	TNKILC	3.81763
001-015_T0_COL_LP_5p_N1__TCAACGAAGAGCTATA-1	TNKILC	5.3557
001-015_T0_COL_LP_5p_N1__GGTATTGCACATGTGT-1	TNKILC	6.67572
001-015_T0_COL_LP_5p_N1__CATGACAAGTCTCCTC-1	TNKILC	6.07865
001-015_T0_COL_LP_5p_N1__GGGACCTCATCTACGA-1	TNKILC	6.53916
001-015_T0_COL_LP_5p_N1__ACGGGCTCATGCAATC-1	TNKILC	2.6817
001-015_T0_COL_LP_5p_N1__CGCTGGAGTGTTCGAT-1	TNKILC	2.1206
001-015_T0_COL_LP_5p_N1__GTCTCGTTCGATAGAA-1	TNKILC	4.80234
001-015_T0_COL_LP_5p_N1__AAGGTTCTCCGTTGCT-1	TNKILC	3.45558
001-015_T0_COL_LP_5p_N1__ACCAGTATCGTAGATC-1	TNKILC	8.60309
001-015_T0_COL_LP_5p_N1__ATGTGTGAGGCCCGTT-1	TNKILC	4.05284
001-015_T0_COL_LP_5p_N1__TTAACTCCAAGGTGTG-1	TNKILC	7.04396
001-015_T0_COL_LP_5p_N1__CGTGAGCAGTGCCATT-1	TNKILC	7.30373
001-015_T0_COL_LP_5p_N1__ATAAGAGGTTGAACTC-1	TNKILC	2.43072
001-015_T0_COL_LP_5p_N1__GGACGTCAGTGAATTG-1	TNKILC	3.34428
001-015_T0_COL_LP_5p_N1__CCCAATCGTAGCCTAT-1	TNKILC	3.80822
001-015_T0_COL_LP_5p_N1__AGTGTCAAGAGTTGGC-1	TNKILC	5.72064
001-015_T0_COL_LP_5p_N1__TGTATTCTCTGTACGA-1	TNKILC	2.98373
001-015_T0_COL_LP_5p_N1__CTTAGGAGTGACTACT-1	TNKILC	3.01411
001-015_T0_COL_LP_5p_N1__TAAGCGTCACATTCGA-1	TNKILC	6.5422
001-015_T0_COL_LP_5p_N1__ACTATCTTCATGTCCC-1	TNKILC	5.38043
001-015_T0_COL_LP_5p_N1__GTGGGTCAGGTGGGTT-1	TNKILC	4.33042
001-015_T0_COL_LP_5p_N1__TGACAACGTTGTACAC-1	TNKILC	4.6921
001-015_T0_COL_LP_5p_N1__TTCTACAAGCCCAGCT-1	TNKILC	4.35235
001-015_T0_COL_LP_5p_N1__GCACATACACCACGTG-1	TNKILC	4.0636
001-015_T0_COL_LP_5p_N1__CTCGTCACATATACCG-1	TNKILC	5.88659
001-015_T0_COL_LP_5p_N1__CCGGTAGAGAGGGCTT-1	TNKILC	3.27477
001-015_T0_COL_LP_5p_N1__CCACGGAAGTAGCCGA-1	TNKILC	10.7423
001-015_T0_COL_LP_5p_N1__CTAGCCTCACTGCCAG-1	TNKILC	5.37357
001-015_T0_COL_LP_5p_N1__TCGGGACAGGTGATAT-1	TNKILC	6.20153
001-015_T0_COL_LP_5p_N1__GACTAACGTTCCGTCT-1	TNKILC	3.77758
001-015_T0_COL_LP_5p_N1__ACGGAGAGTCTCCATC-1	TNKILC	4.24159
001-015_T0_COL_LP_5p_N1__ACTTACTTCGCGTAGC-1	TNKILC	4.19422
001-015_T0_COL_LP_5p_N1__TGAGGGATCTGAGTGT-1	TNKILC	2.94577
001-015_T0_COL_LP_5p_N1__ATGCGATAGCTACCGC-1	TNKILC	4.17343
001-015_T0_COL_LP_5p_N1__TTTATGCTCAGAGCTT-1	TNKILC	0.941244
001-015_T0_COL_LP_5p_N1__TCGTAGAAGTACGACG-1	TNKILC	5.02139
001-015_T0_COL_LP_5p_N1__TAAGAGAAGTGACATA-1	TNKILC	3.156
001-015_T0_COL_LP_5p_N1__GCGAGAATCTTGTACT-1	TNKILC	2.96733
001-015_T0_COL_LP_5p_N1__CAGTAACGTTAAAGAC-1	TNKILC	6.55757
001-015_T0_COL_LP_5p_N1__CAGAGAGCATTGTGCA-1	TNKILC	7.83569
001-015_T0_COL_LP_5p_N1__CATATTCAGAAGGCCT-1	TNKILC	6.00483
001-015_T0_COL_LP_5p_N1__ACGAGCCTCTGGAGCC-1	TNKILC	5.3895
001-015_T0_COL_LP_5p_N1__GCGAGAATCTGTCTAT-1	TNKILC	5.96474
001-015_T0_COL_LP_5p_N1__GCGCAACAGGCTAGCA-1	TNKILC	4.75632
001-015_T0_COL_LP_5p_N1__CATTCGCCAGGGAGAG-1	TNKILC	6.1314
001-015_T0_COL_LP_5p_N1__AGGTCATCATGGTAGG-1	TNKILC	3.65034
001-015_T0_COL_LP_5p_N1__GTCGTAAGTCCATGAT-1	TNKILC	4.62025
001-015_T0_COL_LP_5p_N1__ACGGAGAAGGCCCGTT-1	TNKILC	3.7431
001-015_T0_COL_LP_5p_N1__CGTTAGACAGGACCCT-1	TNKILC	4.74984
001-015_T0_COL_LP_5p_N1__TACTCGCAGTCGCCGT-1	TNKILC	4.3008
001-015_T0_COL_LP_5p_N1__CTAATGGTCGGTGTTA-1	TNKILC	4.22331
001-015_T0_COL_LP_5p_N1__GTGTGCGCACATTAGC-1	TNKILC	4.46126
001-015_T0_COL_LP_5p_N1__TCCACACTCGGCGGTT-1	TNKILC	4.99559
001-015_T0_COL_LP_5p_N1__CCGGTAGAGCTCAACT-1	TNKILC	4.49151
001-015_T0_COL_LP_5p_N1__ACTGTCCGTAAACCTC-1	TNKILC	7.71385
001-015_T0_COL_LP_5p_N1__TGAAAGAGTCATCGGC-1	TNKILC	0.848962
001-015_T0_COL_LP_5p_N1__GATCGATTCAACCATG-1	TNKILC	1.29629
001-015_T0_COL_LP_5p_N1__ATCCGAACAAGACACG-1	TNKILC	2.63971
001-015_T0_COL_LP_5p_N1__TTGGCAAAGAGTCTGG-1	TNKILC	4.78499
001-015_T0_COL_LP_5p_N1__CAAGAAAAGGCGCTCT-1	TNKILC	2.41581
001-015_T0_COL_LP_5p_N1__GGCGTGTGTCAACTGT-1	TNKILC	2.05649
001-015_T0_COL_LP_5p_N1__CGGGTCACAACGATGG-1	TNKILC	6.73814
001-015_T0_COL_LP_5p_N1__ATTGGTGTCGTTTGCC-1	TNKILC	5.00016
001-015_T0_COL_LP_5p_N1__TCGCGAGCACTCAGGC-1	TNKILC	8.86271
001-015_T0_COL_LP_5p_N1__CAAGAAAGTCATATGC-1	TNKILC	2.29956
001-015_T0_COL_LP_5p_N1__TACTCATTCAGGCGAA-1	TNKILC	6.83601
001-015_T0_COL_LP_5p_N1__ACCAGTACAAAGCGGT-1	TNKILC	8.46852
001-015_T0_COL_LP_5p_N1__CGCCAAGTCAAGGCTT-1	TNKILC	5.52425
001-015_T0_COL_LP_5p_N1__CGGGTCATCCTAGAAC-1	TNKILC	7.28353
001-015_T0_COL_LP_5p_N1__CCACCTACAAGGACAC-1	TNKILC	2.82986
001-015_T0_COL_LP_5p_N1__AAACCTGTCGTCCAGG-1	TNKILC	6.52718
001-015_T0_COL_LP_5p_N1__CTGCTGTCACCTTGTC-1	TNKILC	2.44357
001-015_T0_COL_LP_5p_N1__AATCGGTGTTATGCGT-1	TNKILC	5.05614
001-015_T0_COL_LP_5p_N1__GAACATCAGTCTCGGC-1	TNKILC	2.61321
001-015_T0_COL_LP_5p_N1__GTATTCTCACGTAAGG-1	TNKILC	3.82609
001-015_T0_COL_LP_5p_N1__GCGAGAACACTACAGT-1	TNKILC	6.333
001-015_T0_COL_LP_5p_N1__GACGTGCAGAAAGTGG-1	TNKILC	2.32846
001-015_T0_COL_LP_5p_N1__AGCAGCCCACTGAAGG-1	TNKILC	4.97609
001-015_T0_COL_LP_5p_N1__CGTCAGGGTTAAGATG-1	TNKILC	2.974
001-015_T0_COL_LP_5p_N1__AGGTCATCAGCATACT-1	TNKILC	3.49921
001-015_T0_COL_LP_5p_N1__CTCCTAGAGGCATGGT-1	TNKILC	1.87434
001-015_T0_COL_LP_5p_N1__TCAGGTACAAGACACG-1	TNKILC	3.1666
001-015_T0_COL_LP_5p_N1__GGATGTTGTCCATGAT-1	TNKILC	4.65022
001-015_T0_COL_LP_5p_N1__CGTTGGGGTCATCGGC-1	TNKILC	2.37298
001-015_T0_COL_LP_5p_N1__TATTACCAGGATGGTC-1	TNKILC	2.51862
001-015_T0_COL_LP_5p_N1__CGAACATCACGAAATA-1	TNKILC	8.23613
001-015_T0_COL_LP_5p_N1__ATGCGATAGCTAGCCC-1	TNKILC	2.08122
001-015_T0_COL_LP_5p_N1__CGTTAGAAGACGCTTT-1	TNKILC	3.52908
001-015_T0_COL_LP_5p_N1__ACGGAGACAAGAGGCT-1	TNKILC	7.34229
001-015_T0_COL_LP_5p_N1__TGCGTGGCATGACATC-1	TNKILC	6.29638
001-015_T0_COL_LP_5p_N1__AAAGATGCACGAAGCA-1	TNKILC	3.6539
001-015_T0_COL_LP_5p_N1__TATGCCCGTGTTCGAT-1	TNKILC	2.82478
001-015_T0_COL_LP_5p_N1__CTCCTAGAGCCGCCTA-1	TNKILC	0.0981325
001-015_T0_COL_LP_5p_N1__TATCTCAGTCTAGCGC-1	TNKILC	2.97794
001-015_T0_COL_LP_5p_N1__CGATGTAGTCCATGAT-1	TNKILC	2.60251
001-015_T0_COL_LP_5p_N1__AGTGTCACACCGATAT-1	TNKILC	5.94113
001-015_T0_COL_LP_5p_N1__TTTGGTTTCACCATAG-1	TNKILC	2.79771
001-015_T0_COL_LP_5p_N1__AGGCCACGTCTCCATC-1	TNKILC	3.59021
001-015_T0_COL_LP_5p_N1__ATGCGATCATGGTTGT-1	TNKILC	6.39477
001-015_T0_COL_LP_5p_N1__GCTCCTAAGGCTATCT-1	TNKILC	2.16758
001-015_T0_COL_LP_5p_N1__AGACGTTCAGCTCGAC-1	TNKILC	4.47141
001-015_T0_COL_LP_5p_N1__TAGTTGGAGGGTATCG-1	TNKILC	3.43097
001-015_T0_COL_LP_5p_N1__CTACCCAAGTCAATAG-1	TNKILC	4.99314
001-015_T0_COL_LP_5p_N1__CTCGTCACACCGAATT-1	TNKILC	6.78224
001-015_T0_COL_LP_5p_N1__CGAACATCACCCATTC-1	TNKILC	5.40058
001-015_T0_COL_LP_5p_N1__GCTGCGATCGTGGTCG-1	TNKILC	7.00583
001-015_T0_COL_LP_5p_N1__TGGGCGTGTTACGTCA-1	TNKILC	3.07742
001-015_T0_COL_LP_5p_N1__CCCAATCTCACGACTA-1	TNKILC	5.3489
001-015_T0_COL_LP_5p_N1__CATGACAAGTCATGCT-1	TNKILC	2.70742
001-015_T0_COL_LP_5p_N1__CAACCTCGTGCAGGTA-1	TNKILC	9.40125
001-015_T0_COL_LP_5p_N1__CGTCACTGTTCTCATT-1	TNKILC	3.31305
001-015_T0_COL_LP_5p_N1__TAAGCGTCAGAAGCAC-1	TNKILC	10.2416
001-015_T0_COL_LP_5p_N1__CTACGTCCAGGACGTA-1	TNKILC	2.96047
001-015_T0_COL_LP_5p_N1__CGTGTAAGTAAGAGAG-1	TNKILC	6.41336
001-015_T0_COL_LP_5p_N1__TCTTTCCCACCAACCG-1	TNKILC	1.45151
001-015_T0_COL_LP_5p_N1__TGCGGGTAGTGCCATT-1	TNKILC	2.4272
001-015_T0_COL_LP_5p_N1__TCAGCAATCGCCTGAG-1	TNKILC	1.79531
001-015_T0_COL_LP_5p_N1__GGACATTGTTGTGGAG-1	TNKILC	0.714858
001-015_T0_COL_LP_5p_N1__TTAACTCCAGTTCCCT-1	TNKILC	10.7116
001-015_T0_COL_LP_5p_N1__CACATTTAGGAACTGC-1	TNKILC	6.50172
001-015_T0_COL_LP_5p_N1__ATTTCTGTCTGGAGCC-1	TNKILC	4.93898
001-015_T0_COL_LP_5p_N1__GTAACTGGTCTTGATG-1	TNKILC	3.45004
001-015_T0_COL_LP_5p_N1__GTGCTTCCAGTCGTGC-1	TNKILC	1.32403
001-015_T0_COL_LP_5p_N1__TTGTAGGGTTAAGACA-1	TNKILC	1.49485
001-015_T0_COL_LP_5p_N1__CGGAGTCTCCTATTCA-1	TNKILC	5.37182
001-015_T0_COL_LP_5p_N1__CTAGTGATCACTCCTG-1	TNKILC	4.36199
001-015_T0_COL_LP_5p_N1__ATTGGTGTCTTGACGA-1	TNKILC	3.25688
001-015_T0_COL_LP_5p_N1__CCCAGTTCAAAGGTGC-1	TNKILC	0.388175
001-015_T0_COL_LP_5p_N1__CAGAATCCATGGTCTA-1	TNKILC	5.13634
001-015_T0_COL_LP_5p_N1__CGTGTAAAGCACAGGT-1	TNKILC	4.49634
001-015_T0_COL_LP_5p_N1__TCTGAGATCCAGTAGT-1	TNKILC	5.83764
001-015_T0_COL_LP_5p_N1__GCAGCCAAGTATCTCG-1	TNKILC	4.45224
001-015_T0_COL_LP_5p_N1__TACAGTGAGAAGATTC-1	TNKILC	3.05991
001-015_T0_COL_LP_5p_N1__CTCGAAACATCCTAGA-1	TNKILC	6.57999
001-015_T0_COL_LP_5p_N1__GCTGCAGCACCAGGTC-1	TNKILC	5.23319
001-015_T0_COL_LP_5p_N1__CGTTCTGCACGTAAGG-1	TNKILC	2.35181
001-015_T0_COL_LP_5p_N1__ACGGCCACAGTAAGAT-1	TNKILC	4.09767
001-015_T0_COL_LP_5p_N1__GCGCAGTTCGAACTGT-1	TNKILC	3.10628
001-015_T0_COL_LP_5p_N1__CGCCAAGTCGGCTTGG-1	TNKILC	5.24362
001-015_T0_COL_LP_5p_N1__AGGTCATAGGTCGGAT-1	TNKILC	2.22903
001-015_T0_COL_LP_5p_N1__GATCGCGGTTCTGTTT-1	TNKILC	3.5624
001-015_T0_COL_LP_5p_N1__CTCCTAGTCACCGTAA-1	TNKILC	2.14672
001-015_T0_COL_LP_5p_N1__AAAGTAGAGCCACGCT-1	TNKILC	5.66439
001-015_T0_COL_LP_5p_N1__ATAGACCTCTCCAACC-1	TNKILC	5.04379
001-015_T0_COL_LP_5p_N1__AGTGGGATCCATGAAC-1	TNKILC	3.73751
001-015_T0_COL_LP_5p_N1__CTGAAGTGTGTGCCTG-1	TNKILC	5.12327
001-015_T0_COL_LP_5p_N1__CTGATCCGTGGCCCTA-1	TNKILC	3.59111
001-015_T0_COL_LP_5p_N1__GTAACTGGTATCTGCA-1	TNKILC	4.27294
001-015_T0_COL_LP_5p_N1__GAGTCCGGTGTGACCC-1	TNKILC	5.50582
001-015_T0_COL_LP_5p_N1__GCGACCATCCTCGCAT-1	TNKILC	4.05269
001-015_T0_COL_LP_5p_N1__GGACGTCAGTGACTCT-1	TNKILC	5.48098
001-015_T0_COL_LP_5p_N1__GCTTGAATCTCAAACG-1	TNKILC	1.56595
001-015_T0_COL_LP_5p_N1__GATTCAGTCTCGATGA-1	TNKILC	3.41513
001-015_T0_COL_LP_5p_N1__ACCCACTGTTCGCTAA-1	TNKILC	4.59276
001-015_T0_COL_LP_5p_N1__CCTTACGGTGCCTGTG-1	TNKILC	0.162115
001-015_T0_COL_LP_5p_N1__GTGCAGCAGTCGCCGT-1	TNKILC	0.681093
001-015_T0_COL_LP_5p_N1__TTCTTAGCATCTATGG-1	TNKILC	2.86043
001-015_T0_COL_LP_5p_N1__CAGAATCGTTCGGGCT-1	TNKILC	4.75721
001-015_T0_COL_LP_5p_N1__AGCGTCGTCCCACTTG-1	TNKILC	4.86678
001-015_T0_COL_LP_5p_N1__ATGAGGGTCCGCTGTT-1	TNKILC	3.97227
001-015_T0_COL_LP_5p_N1__TGACTAGCATGGTCTA-1	TNKILC	4.42572
001-015_T0_COL_LP_5p_N1__ACATACGTCCATGAAC-1	TNKILC	2.19023
001-015_T0_COL_LP_5p_N1__GACGTTATCCGATATG-1	TNKILC	2.63482
001-015_T0_COL_LP_5p_N1__ACATCAGCAAGCGCTC-1	TNKILC	6.13478
001-015_T0_COL_LP_5p_N1__GGATGTTTCCAGGGCT-1	TNKILC	6.57671
001-015_T0_COL_LP_5p_N1__ATCCACCAGCCATCGC-1	TNKILC	2.80772
001-015_T0_COL_LP_5p_N1__ACTATCTGTACTCAAC-1	TNKILC	3.06252
001-015_T0_COL_LP_5p_N1__GGACAAGCACTACAGT-1	TNKILC	2.16099
001-015_T0_COL_LP_5p_N1__GTCTCGTTCGGCGGTT-1	TNKILC	4.56705
001-015_T0_COL_LP_5p_N1__ACAGCTATCACCTCGT-1	TNKILC	3.76898
001-015_T0_COL_LP_5p_N1__ATCGAGTAGACTGTAA-1	TNKILC	3.43016
001-015_T0_COL_LP_5p_N1__AAAGTAGCAAGCGAGT-1	TNKILC	5.24001
001-015_T0_COL_LP_5p_N1__CACAAACTCGGCGGTT-1	TNKILC	1.75032
001-015_T0_COL_LP_5p_N1__CGTTCTGTCGAGAACG-1	TNKILC	6.06288
001-015_T0_COL_LP_5p_N1__CTCGAAATCGAACGGA-1	TNKILC	2.98162
001-015_T0_COL_LP_5p_N1__GACGTGCAGCCAGTTT-1	TNKILC	3.0483
001-015_T0_COL_LP_5p_N1__TGCGCAGAGGAGTTGC-1	TNKILC	3.98482
001-015_T0_COL_LP_5p_N1__TCGTACCCACCAACCG-1	TNKILC	4.34897
001-015_T0_COL_LP_5p_N1__CAGAATCTCTGGTGTA-1	TNKILC	1.83029
001-015_T0_COL_LP_5p_N1__CTGAAACAGTCCAGGA-1	TNKILC	4.45858
001-015_T0_COL_LP_5p_N1__CTCGAGGAGTCCTCCT-1	TNKILC	4.46188
001-015_T0_COL_LP_5p_N1__TCAGCTCGTGTGAAAT-1	TNKILC	4.90071
001-015_T0_COL_LP_5p_N1__CATATTCCAGACGCTC-1	TNKILC	6.11693
001-015_T0_COL_LP_5p_N1__TTCGGTCCATGTCTCC-1	TNKILC	5.32589
001-015_T0_COL_LP_5p_N1__GAATGAAAGCCACGCT-1	TNKILC	4.92617
001-015_T0_COL_LP_5p_N1__AAGACCTAGGGCATGT-1	TNKILC	5.45816
001-015_T0_COL_LP_5p_N1__TTCGGTCAGCGCTTAT-1	TNKILC	3.89532
001-015_T0_COL_LP_5p_N1__TTTACTGTCCGGCACA-1	TNKILC	8.67162
001-015_T0_COL_LP_5p_N1__TCTGGAACACAGGTTT-1	TNKILC	3.45973
001-015_T0_COL_LP_5p_N1__CCAGCGATCACTTACT-1	TNKILC	1.7297
001-015_T0_COL_LP_5p_N1__GACCAATCATTGAGCT-1	TNKILC	3.95824
001-015_T0_COL_LP_5p_N1__TTTGCGCTCGCCTGTT-1	TNKILC	4.63449
001-015_T0_COL_LP_5p_N1__TAAGTGCTCTCGCTTG-1	TNKILC	2.47531
001-015_T0_COL_LP_5p_N1__CCTATTATCAATCTCT-1	TNKILC	3.11178
001-015_T0_COL_LP_5p_N1__CATATGGTCTAACCGA-1	TNKILC	4.50998
001-015_T0_COL_LP_5p_N1__TCTCTAATCATGGTCA-1	TNKILC	2.68956
001-015_T0_COL_LP_5p_N1__ACTTGTTTCTCAAGTG-1	TNKILC	1.93126
001-015_T0_COL_LP_5p_N1__AGGGAGTGTTCCATGA-1	TNKILC	3.80595
001-015_T0_COL_LP_5p_N1__ATAACGCAGAGTCGGT-1	TNKILC	5.43221
001-015_T0_COL_LP_5p_N1__TGCTACCAGCCACGCT-1	TNKILC	4.78146
001-015_T0_COL_LP_5p_N1__ACCAGTATCGAATGCT-1	TNKILC	0.356264
001-015_T0_COL_LP_5p_N1__ACGCAGCAGATGTGTA-1	TNKILC	0.81488
001-015_T0_COL_LP_5p_N1__CTCGAAAAGCGTAATA-1	TNKILC	4.89925
001-015_T0_COL_LP_5p_N1__GCAGTTAGTTATGCGT-1	TNKILC	2.96629
001-015_T0_COL_LP_5p_N1__CTACACCCATACAGCT-1	TNKILC	2.88885
001-015_T0_COL_LP_5p_N1__AGCTTGAGTTGGTTTG-1	TNKILC	2.78153
001-015_T0_COL_LP_5p_N1__ACGGGTCAGTTTAGGA-1	TNKILC	7.30582
001-015_T0_COL_LP_5p_N1__CCGGTAGTCTGGCGTG-1	TNKILC	7.63131
001-015_T0_COL_LP_5p_N1__GGCCGATGTTCCACTC-1	TNKILC	3.30756
001-015_T0_COL_LP_5p_N1__TTCTCAACATGACATC-1	TNKILC	2.63132
001-015_T0_COL_LP_5p_N1__TGCGGGTCATTGCGGC-1	TNKILC	4.49023
001-015_T0_COL_LP_5p_N1__GAAACTCTCATCGCTC-1	TNKILC	2.60399
001-015_T0_COL_LP_5p_N1__TACGGTAGTGGCTCCA-1	TNKILC	2.43731
001-015_T0_COL_LP_5p_N1__AGACGTTGTCCTCCAT-1	TNKILC	3.98871
001-015_T0_COL_LP_5p_N1__TACTTGTGTATAGGGC-1	TNKILC	6.67815
001-015_T0_COL_LP_5p_N1__CTAGAGTGTCAGTGGA-1	TNKILC	7.4578
001-015_T0_COL_LP_5p_N1__TTGGAACGTCATGCAT-1	TNKILC	6.24267
001-015_T0_COL_LP_5p_N1__GGGCATCTCCCTCAGT-1	TNKILC	2.44758
001-015_T0_COL_LP_5p_N1__CACACAATCGGAAACG-1	TNKILC	1.25555
001-015_T0_COL_LP_5p_N1__AGCGGTCTCCGTAGGC-1	TNKILC	3.84866
001-015_T0_COL_LP_5p_N1__TACTCGCAGATAGCAT-1	TNKILC	3.48429
001-015_T0_COL_LP_5p_N1__CTGATCCTCCTTGCCA-1	TNKILC	4.72077
001-015_T0_COL_LP_5p_N1__CACCACTCATTTGCTT-1	TNKILC	6.14391
001-015_T0_COL_LP_5p_N1__CCGGTAGCAATGTAAG-1	TNKILC	-0.0111397
001-015_T0_COL_LP_5p_N1__TGTATTCCATGCCCGA-1	TNKILC	6.61564
001-015_T0_COL_LP_5p_N1__GCTTGAATCAAGCCTA-1	TNKILC	6.41916
001-015_T0_COL_LP_5p_N1__TCCACACTCCATTCTA-1	TNKILC	1.04952
001-015_T0_COL_LP_5p_N1__TATTACCAGTGGGCTA-1	TNKILC	6.17273
001-015_T0_COL_LP_5p_N1__TGTGTTTTCTTAGCCC-1	TNKILC	4.19263
001-015_T0_COL_LP_5p_N1__CAAGTTGCAGCTGTAT-1	TNKILC	4.89836
001-015_T0_COL_LP_5p_N1__CTCATTAAGAAACCTA-1	TNKILC	7.02337
001-015_T0_COL_LP_5p_N1__GATTCAGAGAGATGAG-1	TNKILC	5.43997
001-015_T0_COL_LP_5p_N1__CTGATAGCAGTCAGAG-1	TNKILC	3.10317
001-015_T0_COL_LP_5p_N1__CTTACCGCATGGTCAT-1	TNKILC	3.2593
001-015_T0_COL_LP_5p_N1__CAGCCGAAGTCCTCCT-1	TNKILC	4.59176
001-015_T0_COL_LP_5p_N1__ACATCAGCACTGTTAG-1	TNKILC	4.97798
001-015_T0_COL_LP_5p_N1__GTAACGTTCAGGATCT-1	TNKILC	3.38438
001-015_T0_COL_LP_5p_N1__AGCAGCCAGCTGTCTA-1	TNKILC	4.52964
001-015_T0_COL_LP_5p_N1__GGCTCGAAGAATGTGT-1	TNKILC	8.59971
001-015_T0_COL_LP_5p_N1__GCAAACTGTGACGGTA-1	TNKILC	7.7762
001-015_T0_COL_LP_5p_N1__TATCAGGGTCGCGTGT-1	TNKILC	4.76699
001-015_T0_COL_LP_5p_N1__TACAGTGTCTGAGTGT-1	TNKILC	4.21747
001-015_T0_COL_LP_5p_N1__GATCTAGTCGCGGATC-1	TNKILC	3.42841
001-015_T0_COL_LP_5p_N1__GATCGCGGTGATGCCC-1	TNKILC	3.32039
001-015_T0_COL_LP_5p_N1__GTATCTTCAACTGCGC-1	TNKILC	2.8292
001-015_T0_COL_LP_5p_N1__TGGTTAGTCTCCAGGG-1	TNKILC	3.29368
001-015_T0_COL_LP_5p_N1__AGTAGTCGTAAGTAGT-1	TNKILC	0.46303
001-015_T0_COL_LP_5p_N1__AACTGGTTCCTGCTTG-1	TNKILC	3.53219
001-015_T0_COL_LP_5p_N1__TCCACACAGTTAACGA-1	TNKILC	0.578152
001-015_T0_COL_LP_5p_N1__CCATTCGAGCATGGCA-1	TNKILC	3.23524
001-015_T0_COL_LP_5p_N1__TCCCGATAGCTGTCTA-1	TNKILC	2.02403
001-015_T0_COL_LP_5p_N1__ATGTGTGCACAAGCCC-1	TNKILC	3.7155
001-015_T0_COL_LP_5p_N1__ACCGTAACAAGTACCT-1	TNKILC	1.57344
001-015_T0_COL_LP_5p_N1__CGGACGTTCCACGACG-1	TNKILC	7.45346
001-015_T0_COL_LP_5p_N1__CAAGTTGAGGTGACCA-1	TNKILC	3.65124
001-015_T0_COL_LP_5p_N1__TCAACGACACCAGGCT-1	TNKILC	3.79209
001-015_T0_COL_LP_5p_N1__GTTAAGCCAAGTCATC-1	TNKILC	9.8809
001-015_T0_COL_LP_5p_N1__CATCGGGAGCTAGGCA-1	TNKILC	2.88629
001-015_T0_COL_LP_5p_N1__GATTCAGTCACCACCT-1	TNKILC	5.59765
001-015_T0_COL_LP_5p_N1__TCGTACCCAGGGAGAG-1	TNKILC	4.02116
001-015_T0_COL_LP_5p_N1__TCTTTCCTCCACGTTC-1	TNKILC	3.32538
001-015_T0_COL_LP_5p_N1__GCATGCGTCATAACCG-1	TNKILC	1.98588
001-015_T0_COL_LP_5p_N1__CGTGTAAAGTTGTCGT-1	TNKILC	0.640212
001-015_T0_COL_LP_5p_N1__GCTGCAGCAACTGGCC-1	TNKILC	6.02908
001-015_T0_COL_LP_5p_N1__ATCATCTCACTAAGTC-1	TNKILC	4.22126
001-015_T0_COL_LP_5p_N1__TATCAGGCAGCCTTTC-1	TNKILC	5.73906
001-015_T0_COL_LP_5p_N1__TCATTTGTCTCTAGGA-1	TNKILC	3.27648
001-015_T0_COL_LP_5p_N1__GGGCACTCATCGGAAG-1	TNKILC	3.98541
001-015_T0_COL_LP_5p_N1__GATGAAAAGCGGCTTC-1	TNKILC	2.45013
001-015_T0_COL_LP_5p_N1__GTTCTCGTCGGCATCG-1	TNKILC	5.82117
001-015_T0_COL_LP_5p_N1__GGGAATGTCTGCGACG-1	TNKILC	3.5814
001-015_T0_COL_LP_5p_N1__AGAGCGACAGGTGGAT-1	TNKILC	7.15479
001-015_T0_COL_LP_5p_N1__ACGATGTTCCTACAGA-1	TNKILC	6.63455
001-015_T0_COL_LP_5p_N1__TGAGAGGCATGTAAGA-1	TNKILC	3.67508
001-015_T0_COL_LP_5p_N1__AGCGTATTCATATCGG-1	TNKILC	3.77506
001-015_T0_COL_LP_5p_N1__ACTATCTTCTATGTGG-1	TNKILC	6.10842
001-015_T0_COL_LP_5p_N1__AGCGGTCGTGGGTATG-1	TNKILC	3.45396
001-015_T0_COL_LP_5p_N1__CTAGTGATCTGAGTGT-1	TNKILC	2.87513
001-015_T0_COL_LP_5p_N1__CTGGTCTCAGTGACAG-1	TNKILC	4.70621
001-015_T0_COL_LP_5p_N1__CTCGAGGTCTTACCTA-1	TNKILC	3.69397
001-015_T0_COL_LP_5p_N1__TGGCGCAGTTATTCTC-1	TNKILC	2.55068
001-015_T0_COL_LP_5p_N1__CCATGTCAGACAAGCC-1	TNKILC	6.675
001-015_T0_COL_LP_5p_N1__TGCCAAAAGCGTGAGT-1	TNKILC	2.85699
001-015_T0_COL_LP_5p_N1__TTGGAACGTACTCAAC-1	TNKILC	5.36326
001-015_T0_COL_LP_5p_N1__CGATTGAGTCGGCATC-1	TNKILC	4.96317
001-015_T0_COL_LP_5p_N1__GTCAAGTCACCCATGG-1	TNKILC	5.01749
001-015_T0_COL_LP_5p_N1__CGGGTCAAGTCTCCTC-1	TNKILC	4.13359
001-015_T0_COL_LP_5p_N1__TCTATTGCACCCTATC-1	TNKILC	6.00439
001-015_T0_COL_LP_5p_N1__TAGTGGTTCCGATATG-1	TNKILC	5.57064
001-015_T0_COL_LP_5p_N1__GACGTTAAGCAATCTC-1	TNKILC	2.73976
001-015_T0_COL_LP_5p_N1__GACCTGGTCCGAAGAG-1	TNKILC	6.53113
001-015_T0_COL_LP_5p_N1__TATCAGGCAGTTTACG-1	TNKILC	7.1499
001-015_T0_COL_LP_5p_N1__GCCTCTAAGTTCGCGC-1	TNKILC	2.90462
001-015_T0_COL_LP_5p_N1__TGAGAGGCATCCCATC-1	TNKILC	2.57467
001-015_T0_COL_LP_5p_N1__GAAACTCCAGTAAGAT-1	TNKILC	3.00396
001-015_T0_COL_LP_5p_N1__GGGTCTGTCTTAGAGC-1	TNKILC	5.88743
001-015_T0_COL_LP_5p_N1__ATAACGCCACATTAGC-1	TNKILC	5.66188
001-015_T0_COL_LP_5p_N1__AACTTTCTCGCTGATA-1	TNKILC	2.68944
001-015_T0_COL_LP_5p_N1__CTGCCTATCGCCAAAT-1	TNKILC	4.84804
001-015_T0_COL_LP_5p_N1__CTACATTTCCTTCAAT-1	TNKILC	5.76723
001-015_T0_COL_LP_5p_N1__GCTCCTAGTTAGAACA-1	TNKILC	2.29965
001-015_T0_COL_LP_5p_N1__ATCTACTGTTCCAACA-1	TNKILC	6.70255
001-015_T0_COL_LP_5p_N1__GGAGCAAGTGGTCCGT-1	TNKILC	6.9096
001-015_T0_COL_LP_5p_N1__CATATTCTCGTCTGAA-1	TNKILC	1.84757
001-015_T0_COL_LP_5p_N1__TGTATTCAGGGTTTCT-1	TNKILC	3.05148
001-015_T0_COL_LP_5p_N1__GTGCATAGTAGGGTAC-1	TNKILC	4.85938
001-015_T0_COL_LP_5p_N1__CGGAGTCAGCAGCGTA-1	TNKILC	5.6417
001-015_T0_COL_LP_5p_N1__GGAACTTTCTGACCTC-1	TNKILC	3.1076
001-015_T0_COL_LP_5p_N1__CTCGGGACAGGTCTCG-1	TNKILC	5.38564
001-015_T0_COL_LP_5p_N1__AGGGTGAGTAAGGGCT-1	TNKILC	10.7109
001-015_T0_COL_LP_5p_N1__TAAGCGTAGCGCCTCA-1	TNKILC	3.01019
001-015_T0_COL_LP_5p_N1__CAACTAGAGACGCTTT-1	TNKILC	3.43994
001-015_T0_COL_LP_5p_N1__TCAGCAAGTAAATACG-1	TNKILC	2.4463
001-015_T0_COL_LP_5p_N1__CGTAGCGGTGGTCTCG-1	TNKILC	2.48906
001-015_T0_COL_LP_5p_N1__TTAGGACGTCCCTACT-1	TNKILC	4.7488
001-015_T0_COL_LP_5p_N1__CCTTCGAAGCGTAGTG-1	TNKILC	3.9715
001-015_T0_COL_LP_5p_N1__ACAGCTAAGTTATCGC-1	TNKILC	4.29656
001-015_T0_COL_LP_5p_N1__GAGGTGAGTCGAATCT-1	TNKILC	2.89445
001-015_T0_COL_LP_5p_N1__GGAGCAAAGATGCCTT-1	TNKILC	5.1485
001-015_T0_COL_LP_5p_N1__GGGATGACATATGGTC-1	TNKILC	4.74382
001-015_T0_COL_LP_5p_N1__AGTAGTCAGTAGTGCG-1	TNKILC	6.3954
001-015_T0_COL_LP_5p_N1__TTAGTTCCATCCTTGC-1	TNKILC	8.17259
001-015_T0_COL_LP_5p_N1__CTGATAGCACACAGAG-1	TNKILC	1.16467
001-015_T0_COL_LP_5p_N1__ATAACGCCAAGGTTCT-1	TNKILC	4.88766
001-015_T0_COL_LP_5p_N1__CACACTCAGGACTGGT-1	TNKILC	4.45497
001-015_T0_COL_LP_5p_N1__GCTGCAGCAAGTAGTA-1	TNKILC	2.9983
001-015_T0_COL_LP_5p_N1__TATTACCAGATGCCTT-1	TNKILC	6.45316
001-015_T0_COL_LP_5p_N1__CGAGCCAAGATCACGG-1	TNKILC	3.77906
001-015_T0_COL_LP_5p_N1__ATCATGGCAAGCGCTC-1	TNKILC	3.20761
001-015_T0_COL_LP_5p_N1__GATGAGGTCCTTAATC-1	TNKILC	6.32149
001-015_T0_COL_LP_5p_N1__TAGTTGGGTTGGACCC-1	TNKILC	5.8506
001-015_T0_COL_LP_5p_N1__TGGTTAGTCCACGACG-1	TNKILC	3.99037
001-015_T0_COL_LP_5p_N1__CGTGTAACATCCGCGA-1	TNKILC	5.56921
001-015_T0_COL_LP_5p_N1__GTGGGTCAGATCGATA-1	TNKILC	3.35202
001-015_T0_COL_LP_5p_N1__TGACGGCTCATGTAGC-1	TNKILC	3.02467
001-015_T0_COL_LP_5p_N1__CATCCACTCACATACG-1	TNKILC	2.69245
001-015_T0_COL_LP_5p_N1__GCGAGAATCCTATTCA-1	TNKILC	4.13427
001-015_T0_COL_LP_5p_N1__TTAGTTCTCAGTCAGT-1	TNKILC	2.35067
001-015_T0_COL_LP_5p_N1__TTGAACGTCCGCATCT-1	TNKILC	7.78337
001-015_T0_COL_LP_5p_N1__AGCTTGATCGGTGTTA-1	TNKILC	3.73646
001-015_T0_COL_LP_5p_N1__TCTATTGTCAAGCCTA-1	TNKILC	2.94937
001-015_T0_COL_LP_5p_N1__CTAACTTTCTTGTATC-1	TNKILC	4.17965
001-015_T0_COL_LP_5p_N1__TCGGGACGTTGTTTGG-1	TNKILC	4.51249
001-015_T0_COL_LP_5p_N1__AAGACCTAGTACGATA-1	TNKILC	6.0419
001-015_T0_COL_LP_5p_N1__GGCGTGTTCCTGCCAT-1	TNKILC	4.56369
001-015_T0_COL_LP_5p_N1__CACCACTTCTTTAGGG-1	TNKILC	0.682452
001-015_T0_COL_LP_5p_N1__GGCGTGTCACGTGAGA-1	TNKILC	4.93891
001-015_T0_COL_LP_5p_N1__AAGTCTGAGGCTCAGA-1	TNKILC	6.32509
001-015_T0_COL_LP_5p_N1__AGCGTCGGTCAAACTC-1	TNKILC	2.62028
001-015_T0_COL_LP_5p_N1__CGTCAGGGTGGTGTAG-1	TNKILC	1.99007
001-015_T0_COL_LP_5p_N1__ACTGTCCCACGCTTTC-1	TNKILC	5.18897
001-015_T0_COL_LP_5p_N1__AAGGCAGCATACGCTA-1	TNKILC	4.17813
001-015_T0_COL_LP_5p_N1__ACTGTCCTCCGAGCCA-1	TNKILC	4.83011
001-015_T0_COL_LP_5p_N1__TAGAGCTTCTGCGACG-1	TNKILC	2.74044
001-015_T0_COL_LP_5p_N1__GTTAAGCCATTCCTGC-1	TNKILC	1.07854
001-015_T0_COL_LP_5p_N1__AGAGCGACAGGTTTCA-1	TNKILC	3.90873
001-015_T0_COL_LP_5p_N1__CAACCAAAGCAGACTG-1	TNKILC	4.84538
001-015_T0_COL_LP_5p_N1__AGTGAGGGTTCAGGCC-1	TNKILC	4.64602
001-015_T0_COL_LP_5p_N1__TGGGAAGCATCTATGG-1	TNKILC	2.31096
001-015_T0_COL_LP_5p_N1__CTGCGGAGTTATCGGT-1	TNKILC	1.775
001-015_T0_COL_LP_5p_N1__TAGCCGGCACACATGT-1	TNKILC	6.55163
001-015_T0_COL_LP_5p_N1__TCTCTAAGTGTTCTTT-1	TNKILC	4.72384
001-015_T0_COL_LP_5p_N1__AATCCAGGTCAAAGAT-1	TNKILC	5.93859
001-015_T0_COL_LP_5p_N1__CATGACAAGCGTAGTG-1	TNKILC	6.44966
001-015_T0_COL_LP_5p_N1__TTCTACAAGCTTATCG-1	TNKILC	4.15467
001-015_T0_COL_LP_5p_N1__TGACTAGTCGGCGCAT-1	TNKILC	0.0117266
001-015_T0_COL_LP_5p_N1__AAGGAGCGTTACGCGC-1	TNKILC	1.60128
001-015_T0_COL_LP_5p_N1__TCGTAGACAACTTGAC-1	TNKILC	2.36654
001-015_T0_COL_LP_5p_N1__GATCGATGTTCACGGC-1	TNKILC	4.11943
001-015_T0_COL_LP_5p_N1__GTCATTTTCCCATTTA-1	TNKILC	5.00119
001-015_T0_COL_LP_5p_N1__ATTTCTGTCTTGTATC-1	TNKILC	6.08723
001-015_T0_COL_LP_5p_N1__TCTGAGAAGCCTCGTG-1	TNKILC	3.4467
001-015_T0_COL_LP_5p_N1__CATATGGCATTGCGGC-1	TNKILC	4.57059
001-015_T0_COL_LP_5p_N1__ACGCAGCTCGTGGACC-1	TNKILC	5.55416
001-015_T0_COL_LP_5p_N1__CTGAAACCACGGACAA-1	TNKILC	5.96627
001-015_T0_COL_LP_5p_N1__GTATTCTTCGGTTAAC-1	TNKILC	1.45837
001-015_T0_COL_LP_5p_N1__CTCGAAATCGCTGATA-1	TNKILC	3.41387
001-015_T0_COL_LP_5p_N1__GTCATTTAGGTCGGAT-1	TNKILC	3.12921
001-015_T0_COL_LP_5p_N1__TTTACTGAGATGTTAG-1	TNKILC	2.62118
001-015_T0_COL_LP_5p_N1__CCTTCGACATTTGCCC-1	TNKILC	4.75325
001-015_T0_COL_LP_5p_N1__AATCGGTTCCAATGGT-1	TNKILC	2.40606
001-015_T0_COL_LP_5p_N1__GACTGCGGTCAGCTAT-1	TNKILC	3.46221
001-015_T0_COL_LP_5p_N1__GACTACATCGCTTAGA-1	TNKILC	2.89444
001-015_T0_COL_LP_5p_N1__AGAGCGAAGGGATACC-1	TNKILC	2.85436
001-015_T0_COL_LP_5p_N1__CTCGTCAGTCGAAAGC-1	TNKILC	3.13585
001-015_T0_COL_LP_5p_N1__CATCCACGTCGAGTTT-1	TNKILC	6.21165
001-015_T0_COL_LP_5p_N1__GCGCAACTCAAGCCTA-1	TNKILC	2.34002
001-015_T0_COL_LP_5p_N1__CACCACTTCCTCAATT-1	TNKILC	3.54302
001-015_T0_COL_LP_5p_N1__CGATGGCGTGTCAATC-1	TNKILC	8.71691
001-015_T0_COL_LP_5p_N1__AAGGCAGGTGTGCGTC-1	TNKILC	0.74774
001-015_T0_COL_LP_5p_N1__TTCCCAGGTAGCTTGT-1	TNKILC	5.18636
001-015_T0_COL_LP_5p_N1__GCGCAGTTCGGAAATA-1	TNKILC	10.5546
001-015_T0_COL_LP_5p_N1__GCATGTATCACTCTTA-1	TNKILC	2.26977
001-015_T0_COL_LP_5p_N1__GACAGAGTCGTTGACA-1	TNKILC	6.51516
001-015_T0_COL_LP_5p_N1__TGCCCATCAATGGATA-1	TNKILC	3.16156
001-015_T0_COL_LP_5p_N1__CGCTTCATCGGCGGTT-1	TNKILC	4.89331
001-015_T0_COL_LP_5p_N1__TCAGATGTCGCGGATC-1	TNKILC	4.37963
001-015_T0_COL_LP_5p_N1__CAGCGACGTCAGAGGT-1	TNKILC	2.94317
001-015_T0_COL_LP_5p_N1__TCAGGTATCAGTTAGC-1	TNKILC	4.38006
001-015_T0_COL_LP_5p_N1__TGAGGGACACATCTTT-1	TNKILC	4.68672
001-015_T0_COL_LP_5p_N1__GTGTTAGCACTCTGTC-1	TNKILC	1.691
001-015_T0_COL_LP_5p_N1__CATATGGAGACTTTCG-1	TNKILC	5.85272
001-015_T0_COL_LP_5p_N1__CCACGGATCTGCTGTC-1	TNKILC	6.48009
001-015_T0_COL_LP_5p_N1__AAACCTGTCACGCATA-1	TNKILC	4.00545
001-015_T0_COL_LP_5p_N1__CCATTCGAGTTATCGC-1	TNKILC	1.34733
001-015_T0_COL_LP_5p_N1__ATTGGTGGTATTACCG-1	TNKILC	2.62602
001-015_T0_COL_LP_5p_N1__CATGACAAGTACCGGA-1	TNKILC	4.42929
001-015_T0_COL_LP_5p_N1__ACTGAGTGTCTCCATC-1	TNKILC	5.81613
001-015_T0_COL_LP_5p_N1__CCTACCAAGCACACAG-1	TNKILC	3.11337
001-015_T0_COL_LP_5p_N1__CATCAAGTCGTCACGG-1	TNKILC	6.0364
001-015_T0_COL_LP_5p_N1__GACTGCGTCTATCCTA-1	TNKILC	3.81924
001-015_T0_COL_LP_5p_N1__GGCGTGTCACCCATGG-1	TNKILC	4.40333
001-015_T0_COL_LP_5p_N1__TACAGTGGTGGCTCCA-1	TNKILC	1.93993
001-015_T0_COL_LP_5p_N1__TAAGAGATCATCATTC-1	TNKILC	0.979907
001-015_T0_COL_LP_5p_N1__TAGACCAGTCGGGTCT-1	TNKILC	3.40848
001-015_T0_COL_LP_5p_N1__GCTGCGATCGGCATCG-1	TNKILC	2.33145
001-015_T0_COL_LP_5p_N1__TCTTCGGTCCCGGATG-1	TNKILC	4.9215
001-015_T0_COL_LP_5p_N1__GCAGTTAGTGTTGAGG-1	TNKILC	3.49528
001-015_T0_COL_LP_5p_N1__ACACCCTAGCGCTCCA-1	TNKILC	5.04681
001-015_T0_COL_LP_5p_N1__TTTATGCCAGGCAGTA-1	TNKILC	5.21625
001-015_T0_COL_LP_5p_N1__CATGACATCACCACCT-1	TNKILC	1.3724
001-015_T0_COL_LP_5p_N1__CCTCAGTTCTGGTTCC-1	TNKILC	0.865662
001-015_T0_COL_LP_5p_N1__CACAAACCATTTCACT-1	TNKILC	4.99008
001-015_T0_COL_LP_5p_N1__ACATACGGTACAGACG-1	TNKILC	1.26304
001-015_T0_COL_LP_5p_N1__GTACTCCCAGTCAGCC-1	TNKILC	3.68412
001-015_T0_COL_LP_5p_N1__TTTGGTTTCTTGTTTG-1	TNKILC	5.33819
001-015_T0_COL_LP_5p_N1__GCGCAGTTCTCAAACG-1	TNKILC	4.35553
001-015_T0_COL_LP_5p_N1__AGTAGTCTCGCCGTGA-1	TNKILC	6.25167
001-015_T0_COL_LP_5p_N1__TGAGCATCAGACGCTC-1	TNKILC	4.4007
001-015_T0_COL_LP_5p_N1__GGGTCTGTCTGTCAAG-1	TNKILC	5.34793
001-015_T0_COL_LP_5p_N1__CAGCGACGTACAGTGG-1	TNKILC	3.96007
001-015_T0_COL_LP_5p_N1__CTACATTAGTACCGGA-1	TNKILC	4.54361
001-015_T0_COL_LP_5p_N1__TTTATGCAGTGGTCCC-1	TNKILC	2.5599
001-015_T0_COL_LP_5p_N1__TTCTCCTTCGCCCTTA-1	TNKILC	4.81673
001-015_T0_COL_LP_5p_N1__GAAGCAGGTGACAAAT-1	TNKILC	5.29563
001-015_T0_COL_LP_5p_N1__AGCTTGAAGGGCATGT-1	TNKILC	2.47899
001-015_T0_COL_LP_5p_N1__CCGGTAGCATGACATC-1	TNKILC	1.78719
001-015_T0_COL_LP_5p_N1__CATCAGAGTACACCGC-1	TNKILC	2.50388
001-015_T0_COL_LP_5p_N1__GGGATGACATACGCTA-1	TNKILC	4.58956
001-015_T0_COL_LP_5p_N1__TCAATCTAGCTTCGCG-1	TNKILC	0.502653
001-015_T0_COL_LP_5p_N1__CCCAATCAGTGAAGTT-1	TNKILC	3.34514
001-015_T0_COL_LP_5p_N1__AGGTCCGCAATTGCTG-1	TNKILC	3.52422
001-015_T0_COL_LP_5p_N1__GCAGCCACACGAAACG-1	TNKILC	2.8565
001-015_T0_COL_LP_5p_N1__CAACCAAGTACGCTGC-1	TNKILC	0.854586
001-015_T0_COL_LP_5p_N1__CAGTAACAGGTACTCT-1	TNKILC	5.70617
001-015_T0_COL_LP_5p_N1__TGATTTCGTTCCGGCA-1	TNKILC	4.18628
001-015_T0_COL_LP_5p_N1__GCCAAATCACGGTGTC-1	TNKILC	7.42268
001-015_T0_COL_LP_5p_N1__TATCTCAAGCCGTCGT-1	TNKILC	5.52201
001-015_T0_COL_LP_5p_N1__CTCCTAGTCAGATAAG-1	TNKILC	3.9069
001-015_T0_COL_LP_5p_N1__GAACGGAGTCTAGCGC-1	TNKILC	7.43868
001-015_T0_COL_LP_5p_N1__CCGGTAGTCATCGCTC-1	TNKILC	2.3277
001-015_T0_COL_LP_5p_N1__AGAGCGAGTACCATCA-1	TNKILC	6.89135
001-015_T0_COL_LP_5p_N1__TATCTCACAATCGAAA-1	TNKILC	3.49302
001-015_T0_COL_LP_5p_N1__TGCGGGTAGAGAGCTC-1	TNKILC	3.77422
001-015_T0_COL_LP_5p_N1__GGAGCAACATTGAGCT-1	TNKILC	7.35177
001-015_T0_COL_LP_5p_N1__CGGACTGTCCCTAACC-1	TNKILC	3.38573
001-015_T0_COL_LP_5p_N1__TGTCCCATCACAACGT-1	TNKILC	8.61592
001-015_T0_COL_LP_5p_N1__GTCTCGTCAGATCGGA-1	TNKILC	7.10476
001-015_T0_COL_LP_5p_N1__TGCTACCTCACAACGT-1	TNKILC	3.72018
001-015_T0_COL_LP_5p_N1__ACGTCAATCACCATAG-1	TNKILC	5.61551
001-015_T0_COL_LP_5p_N1__CTAGCCTTCCCGACTT-1	TNKILC	1.78364
001-015_T0_COL_LP_5p_N1__CATCGGGGTGCCTGCA-1	TNKILC	3.45706
001-015_T0_COL_LP_5p_N1__GGGCATCTCGTCCGTT-1	TNKILC	3.94312
001-015_T0_COL_LP_5p_N1__ACAGCCGTCGTGGACC-1	TNKILC	4.81469
001-015_T0_COL_LP_5p_N1__CATCAAGGTCACTTCC-1	TNKILC	7.07041
001-015_T0_COL_LP_5p_N1__ACCGTAACAATGACCT-1	TNKILC	4.71178
001-015_T0_COL_LP_5p_N1__CGTGTAATCCAGAAGG-1	TNKILC	6.65957
001-015_T0_COL_LP_5p_N1__CTCGAGGCAAGCCGCT-1	TNKILC	2.41213
001-015_T0_COL_LP_5p_N1__CTAGCCTGTCCAACTA-1	TNKILC	6.57753
001-015_T0_COL_LP_5p_N1__CTAATGGTCTTTACAC-1	TNKILC	0.530148
001-015_T0_COL_LP_5p_N1__GATCGTAAGAGCCTAG-1	TNKILC	4.4435
001-015_T0_COL_LP_5p_N1__AGGGTGACACATCCGG-1	TNKILC	3.24608
001-015_T0_COL_LP_5p_N1__CGTTCTGAGCGTCAAG-1	TNKILC	4.71591
001-015_T0_COL_LP_5p_N1__AACGTTGCATGCCCGA-1	TNKILC	2.17152
001-015_T0_COL_LP_5p_N1__CTGATCCAGTGGAGAA-1	TNKILC	11.3969
001-015_T0_COL_LP_5p_N1__GTTCGGGTCTGCAAGT-1	TNKILC	1.46671
001-015_T0_COL_LP_5p_N1__GTGCATAGTCGGCACT-1	TNKILC	1.49894
001-015_T0_COL_LP_5p_N1__GCGCAGTTCTTTCCTC-1	TNKILC	1.25936
001-015_T0_COL_LP_5p_N1__TCATTACTCTGTCTAT-1	TNKILC	4.95242
001-015_T0_COL_LP_5p_N1__TAAACCGTCCAGTAGT-1	TNKILC	4.39534
001-015_T0_COL_LP_5p_N1__CAGTAACGTCAGGACA-1	TNKILC	4.06003
001-015_T0_COL_LP_5p_N1__ACACTGAGTCATATCG-1	TNKILC	8.50527
001-015_T0_COL_LP_5p_N1__AAATGCCAGTGCCAGA-1	TNKILC	2.35428
001-015_T0_COL_LP_5p_N1__CCATGTCTCCGCGCAA-1	TNKILC	4.49746
001-015_T0_COL_LP_5p_N1__GGACAAGCAGTAACGG-1	TNKILC	5.29848
001-015_T0_COL_LP_5p_N1__GCAAACTTCAACGAAA-1	TNKILC	3.63179
001-015_T0_COL_LP_5p_N1__CCATTCGTCTGTTTGT-1	TNKILC	5.01002
001-015_T0_COL_LP_5p_N1__GTAGGCCGTCTCTCGT-1	TNKILC	5.10614
001-015_T0_COL_LP_5p_N1__CGTCAGGTCCTTTCGG-1	TNKILC	5.73644
001-015_T0_COL_LP_5p_N1__CCTCAGTCAGGCAGTA-1	TNKILC	3.97651
001-015_T0_COL_LP_5p_N1__TTTATGCGTTGCGCAC-1	TNKILC	1.42295
001-015_T0_COL_LP_5p_N1__TATGCCCCAAGCTGAG-1	TNKILC	5.04598
001-015_T0_COL_LP_5p_N1__AACGTTGTCAGTACGT-1	TNKILC	11.2607
001-015_T0_COL_LP_5p_N1__CAGAATCAGATCCCAT-1	TNKILC	6.43504
001-015_T0_COL_LP_5p_N1__TAGACCAAGAGACTTA-1	TNKILC	5.84379
001-015_T0_COL_LP_5p_N1__AACTCCCTCGTGGGAA-1	TNKILC	5.81048
001-015_T0_COL_LP_5p_N1__CACAGGCAGGTGATAT-1	TNKILC	4.442
001-015_T0_COL_LP_5p_N1__GCGCAGTCATCCGTGG-1	TNKILC	6.32453
001-015_T0_COL_LP_5p_N1__TGAGAGGAGAGTCGGT-1	TNKILC	3.38603
001-015_T0_COL_LP_5p_N1__CTAAGACTCACTCCTG-1	TNKILC	0.847288
001-015_T0_COL_LP_5p_N1__CGTAGCGCATACTCTT-1	TNKILC	2.18034
001-015_T0_COL_LP_5p_N1__CGTGAGCGTCCAGTGC-1	TNKILC	4.39001
001-015_T0_COL_LP_5p_N1__GTGCAGCGTCAGGACA-1	TNKILC	1.60118
001-015_T0_COL_LP_5p_N1__TGACGGCGTTACCGAT-1	TNKILC	4.24241
001-015_T0_COL_LP_5p_N1__GCGACCACAAGAGGCT-1	TNKILC	5.24338
001-015_T0_COL_LP_5p_N1__CTTTGCGGTCTTTCAT-1	TNKILC	7.29854
001-015_T0_COL_LP_5p_N1__AGTGTCATCCCATTAT-1	TNKILC	3.99952
001-015_T0_COL_LP_5p_N1__CCTTCCCCACAGCGTC-1	TNKILC	6.11831
001-015_T0_COL_LP_5p_N1__CAAGAAACAGACGCTC-1	TNKILC	4.23391
001-015_T0_COL_LP_5p_N1__CGATGGCTCTATGTGG-1	TNKILC	2.65111
001-015_T0_COL_LP_5p_N1__ACGATGTTCGATCCCT-1	TNKILC	3.2346
001-015_T0_COL_LP_5p_N1__GCATGATCATGCAATC-1	TNKILC	2.78153
001-015_T0_COL_LP_5p_N1__CGATGTATCACCAGGC-1	TNKILC	2.7878
001-015_T0_COL_LP_5p_N1__CGTCAGGGTTCGCTAA-1	TNKILC	3.60073
001-015_T0_COL_LP_5p_N1__GTGCAGCAGCCAACAG-1	TNKILC	4.91733
001-015_T0_COL_LP_5p_N1__GGTGCGTAGGCATGTG-1	TNKILC	4.93976
001-015_T0_COL_LP_5p_N1__ACCGTAAAGTGTCTCA-1	TNKILC	2.67431
001-015_T0_COL_LP_5p_N1__GGACGTCGTCAAAGCG-1	TNKILC	3.4267
001-015_T0_COL_LP_5p_N1__TGAGAGGCATTATCTC-1	TNKILC	2.75565
001-015_T0_COL_LP_5p_N1__TGCCCATGTCTAGCCG-1	TNKILC	4.03732
001-015_T0_COL_LP_5p_N1__ACCTTTACATTGCGGC-1	TNKILC	4.04696
001-015_T0_COL_LP_5p_N1__CATTCGCTCTGCAGTA-1	TNKILC	5.74046
001-015_T0_COL_LP_5p_N1__CAGCCGAAGCAATCTC-1	TNKILC	3.84477
001-015_T0_COL_LP_5p_N1__GCTCTGTTCGGTGTTA-1	TNKILC	3.38375
001-015_T0_COL_LP_5p_N1__TCACGAATCGTACCGG-1	TNKILC	1.65091
001-015_T0_COL_LP_5p_N1__CGGACGTAGACACGAC-1	TNKILC	3.83437
001-015_T0_COL_LP_5p_N1__ACGAGGATCGTTACAG-1	TNKILC	3.04974
001-015_T0_COL_LP_5p_N1__TGACAACAGCAGCCTC-1	TNKILC	2.92329
001-015_T0_COL_LP_5p_N1__ACTTGTTGTTATTCTC-1	TNKILC	2.23703
001-015_T0_COL_LP_5p_N1__TACCTTACACTGTCGG-1	TNKILC	1.76639
001-015_T0_COL_LP_5p_N1__GGTGAAGAGATGTGTA-1	TNKILC	0.395223
001-015_T0_COL_LP_5p_N1__TCCCGATGTCCGTCAG-1	TNKILC	8.31185
001-015_T0_COL_LP_5p_N1__CCTAAAGAGTCTCGGC-1	TNKILC	2.7429
001-015_T0_COL_LP_5p_N1__AACTTTCAGGGTCTCC-1	TNKILC	1.94903
001-015_T0_COL_LP_5p_N1__GATCGATTCTCGTATT-1	TNKILC	8.67563
001-015_T0_COL_LP_5p_N1__GAACCTAGTGGTCCGT-1	TNKILC	5.63285
001-015_T0_COL_LP_5p_N1__TAAACCGAGATCCCAT-1	TNKILC	0.735991
001-015_T0_COL_LP_5p_N1__AAACGGGTCTGTGCAA-1	TNKILC	2.79013
001-015_T0_COL_LP_5p_N1__GCATGATAGTCGCCGT-1	TNKILC	5.13538
001-015_T0_COL_LP_5p_N1__GAAATGAGTTAAAGTG-1	TNKILC	11.7196
001-015_T0_COL_LP_5p_N1__CAGATCACACAGCGTC-1	TNKILC	3.31082
001-015_T0_COL_LP_5p_N1__AAATGCCCATGCATGT-1	TNKILC	4.17798
001-015_T0_COL_LP_5p_N1__GTCGGGTCATCGATGT-1	TNKILC	4.7652
001-015_T0_COL_LP_5p_N1__TACACGACAATTGCTG-1	TNKILC	7.2787
001-015_T0_COL_LP_5p_N1__GAACCTAAGCGCTCCA-1	TNKILC	2.39503
001-015_T0_COL_LP_5p_N1__GGTATTGTCAGTTAGC-1	TNKILC	1.55118
001-015_T0_COL_LP_5p_N1__TACTTACCACACCGAC-1	TNKILC	1.45382
001-015_T0_COL_LP_5p_N1__CTTAGGATCGCGATCG-1	TNKILC	8.89701
001-015_T0_COL_LP_5p_N1__TCTCATAAGTTATCGC-1	TNKILC	3.94596
001-015_T0_COL_LP_5p_N1__CTGAAGTTCCGCTGTT-1	TNKILC	3.78219
001-015_T0_COL_LP_5p_N1__CCTATTAGTGTAAGTA-1	TNKILC	2.9286
001-015_T0_COL_LP_5p_N1__GTCACAATCCTATTCA-1	TNKILC	2.79663
001-015_T0_COL_LP_5p_N1__CGTGAGCGTCAATGTC-1	TNKILC	2.36974
001-015_T0_COL_LP_5p_N1__AACACGTAGAGAGCTC-1	TNKILC	3.75576
001-015_T0_COL_LP_5p_N1__ACTGCTCAGCGATAGC-1	TNKILC	5.55884
001-015_T0_COL_LP_5p_N1__TGCGGGTTCCTACAGA-1	TNKILC	6.54666
001-015_T0_COL_LP_5p_N1__GGAAAGCGTCATGCCG-1	TNKILC	3.90521
001-015_T0_COL_LP_5p_N1__CATCGAAAGCCTTGAT-1	TNKILC	4.79
001-015_T0_COL_LP_5p_N1__GTTCGGGGTTGCTCCT-1	TNKILC	2.00864
001-015_T0_COL_LP_5p_N1__TCAGGTACACATTCGA-1	TNKILC	4.20083
001-015_T0_COL_LP_5p_N1__CCTAAAGCACATCCAA-1	TNKILC	7.90806
001-015_T0_COL_LP_5p_N1__CGTGTAAAGGCCATAG-1	TNKILC	1.7826
001-015_T0_COL_LP_5p_N1__GAGTCCGGTGATAAGT-1	TNKILC	4.12088
001-015_T0_COL_LP_5p_N1__AGGCCGTAGACATAAC-1	TNKILC	-0.0259381
001-015_T0_COL_LP_5p_N1__CAAGAAATCAGCATGT-1	TNKILC	4.76495
001-015_T0_COL_LP_5p_N1__CCGGGATTCTGGAGCC-1	TNKILC	4.76119
001-015_T0_COL_LP_5p_N1__GCGCAGTCAACACCTA-1	TNKILC	2.9292
001-015_T0_COL_LP_5p_N1__TAAGAGATCGGATGGA-1	TNKILC	5.43656
001-015_T0_COL_LP_5p_N1__GGGAATGGTCGGCTCA-1	TNKILC	3.95975
001-015_T0_COL_LP_5p_N1__GACTAACAGATGTTAG-1	TNKILC	4.72783
001-015_T0_COL_LP_5p_N1__CTCATTATCGTTTAGG-1	TNKILC	3.89785
001-015_T0_COL_LP_5p_N1__GTACTCCAGACGCACA-1	TNKILC	3.90074
001-015_T0_COL_LP_5p_N1__GGAGCAAAGATCCCGC-1	TNKILC	5.84822
001-015_T0_COL_LP_5p_N1__GTACGTAGTTATCGGT-1	TNKILC	4.61716
001-015_T0_COL_LP_5p_N1__AAAGATGTCTTGTCAT-1	TNKILC	0.579303
001-015_T0_COL_LP_5p_N1__ACTTGTTTCTTACCTA-1	TNKILC	3.4296
001-015_T0_COL_LP_5p_N1__CAGTAACGTTATGTGC-1	TNKILC	6.6148
001-015_T0_COL_LP_5p_N1__TACGGATCACGCGAAA-1	TNKILC	5.15166
001-015_T0_COL_LP_5p_N1__TTTACTGTCCGTTGTC-1	TNKILC	4.31039
001-015_T0_COL_LP_5p_N1__CACACCTTCGTCACGG-1	TNKILC	5.08381
001-015_T0_COL_LP_5p_N1__GTTCGGGTCGCGCCAA-1	TNKILC	7.1701
001-015_T0_COL_LP_5p_N1__CACAGTATCGCAAGCC-1	TNKILC	3.30007
001-015_T0_COL_LP_5p_N1__GACACGCGTCGAGATG-1	TNKILC	5.51293
001-015_T0_COL_LP_5p_N1__AGGGAGTAGGGTTCCC-1	TNKILC	4.23768
001-015_T0_COL_LP_5p_N1__TAGTTGGTCGGACAAG-1	TNKILC	4.15101
001-015_T0_COL_LP_5p_N1__GGAATAATCAGAGCTT-1	TNKILC	5.17643
001-015_T0_COL_LP_5p_N1__AGATCTGTCTCCGGTT-1	TNKILC	4.96754
001-015_T0_COL_LP_5p_N1__CGTGTCTTCACTTCAT-1	TNKILC	8.12674
001-015_T0_COL_LP_5p_N1__CATGGCGAGTGCCAGA-1	TNKILC	7.63603
001-015_T0_COL_LP_5p_N1__TGGGAAGAGCCACTAT-1	TNKILC	12.6444
001-015_T0_COL_LP_5p_N1__TGCGTGGTCACCGGGT-1	TNKILC	5.36253
001-015_T0_COL_LP_5p_N1__TTAGGACGTTCAACCA-1	TNKILC	4.61891
001-015_T0_COL_LP_5p_N1__GACGTGCCATCTACGA-1	TNKILC	2.06271
001-015_T0_COL_LP_5p_N1__GTAACGTGTATGCTTG-1	TNKILC	4.07763
001-015_T0_COL_LP_5p_N1__ATTGGACAGATCGGGT-1	TNKILC	4.35543
001-015_T0_COL_LP_5p_N1__ACGAGGACATGTCTCC-1	TNKILC	7.15515
001-015_T0_COL_LP_5p_N1__CAGAATCTCGGCGGTT-1	TNKILC	2.19487
001-015_T0_COL_LP_5p_N1__CCGTTCATCGCCCTTA-1	TNKILC	3.57903
001-015_T0_COL_LP_5p_N1__GGTATTGGTCTCTTTA-1	TNKILC	0.297607
001-015_T0_COL_LP_5p_N1__AAAGCAATCGGCGGTT-1	TNKILC	0.859706
001-015_T0_COL_LP_5p_N1__TACCTATGTAGCTTGT-1	TNKILC	6.22482
001-015_T0_COL_LP_5p_N1__TTGGAACGTCGGCACT-1	TNKILC	4.17105
001-015_T0_COL_LP_5p_N1__CGTCAGGTCCGAAGAG-1	TNKILC	0.7258
001-015_T0_COL_LP_5p_N1__CCGGGATGTACCCAAT-1	TNKILC	0.15068
001-015_T0_COL_LP_5p_N1__AAGCCGCGTGCAGGTA-1	TNKILC	1.75887
001-015_T0_COL_LP_5p_N1__AGAGCGACATGCCCGA-1	TNKILC	0.1088
001-015_T0_COL_LP_5p_N1__ACTATCTCATCCCACT-1	TNKILC	5.96318
001-015_T0_COL_LP_5p_N1__GACCTGGTCTGTCTCG-1	TNKILC	3.43924
001-015_T0_COL_LP_5p_N1__GCTCCTACACAAGACG-1	TNKILC	1.1136
001-015_T0_COL_LP_5p_N1__CGGAGCTGTGAGGCTA-1	TNKILC	1.25215
001-015_T0_COL_LP_5p_N1__GCTGCAGAGTACGTAA-1	TNKILC	2.09793
001-015_T0_COL_LP_5p_N1__ACTGAGTTCGTGGTCG-1	TNKILC	5.70447
001-015_T0_COL_LP_5p_N1__GATCGTAGTCGCATCG-1	TNKILC	5.26337
001-015_T0_COL_LP_5p_N1__CCCTCCTAGTGAACAT-1	TNKILC	2.95391
001-015_T0_COL_LP_5p_N1__TTGCGTCGTCGGCTCA-1	TNKILC	4.68828
001-015_T0_COL_LP_5p_N1__ACACCGGTCCAGATCA-1	TNKILC	2.43087
001-015_T0_COL_LP_5p_N1__GTCAAGTCATCTCGCT-1	TNKILC	5.89764
001-015_T0_COL_LP_5p_N1__AGAGCGAGTGCAACTT-1	TNKILC	5.08497
001-015_T0_COL_LP_5p_N1__AAATGCCAGCTCCCAG-1	TNKILC	2.9574
001-015_T0_COL_LP_5p_N1__GTATTCTCATCGGACC-1	TNKILC	4.21654
001-015_T0_COL_LP_5p_N1__TGTGGTAAGTTTAGGA-1	TNKILC	2.31258
001-015_T0_COL_LP_5p_N1__CGTGTAATCTTGTACT-1	TNKILC	3.65442
001-015_T0_COL_LP_5p_N1__TGGCGCAGTCACTTCC-1	TNKILC	2.84902
001-015_T0_COL_LP_5p_N1__ACGCCGAAGTGACATA-1	TNKILC	6.26291
001-015_T0_COL_LP_5p_N1__TTATGCTTCGCGTTTC-1	TNKILC	4.01365
001-015_T0_COL_LP_5p_N1__CTCGTACCAGTAACGG-1	TNKILC	9.00789
001-015_T0_COL_LP_5p_N1__ACAGCTAAGTTAGCGG-1	TNKILC	2.25856
001-015_T0_COL_LP_5p_N1__TTCCCAGAGCCTCGTG-1	TNKILC	4.26094
001-015_T0_COL_LP_5p_N1__CGTCTACTCGCAAGCC-1	TNKILC	8.62353
001-015_T0_COL_LP_5p_N1__TAGAGCTCAAAGGCGT-1	TNKILC	2.43732
001-015_T0_COL_LP_5p_N1__TGTTCCGGTAGCGCAA-1	TNKILC	5.474
001-015_T0_COL_LP_5p_N1__CGTGTAACAGCTGTGC-1	TNKILC	4.10878
001-015_T0_COL_LP_5p_N1__TCTTCGGTCGTTTAGG-1	TNKILC	3.66186
001-015_T0_COL_LP_5p_N1__AAGCCGCGTTCAACCA-1	TNKILC	0.502602
001-015_T0_COL_LP_5p_N1__CAAGTTGAGTTCGCGC-1	TNKILC	3.14557
001-015_T0_COL_LP_5p_N1__AAACCTGTCTTACCGC-1	TNKILC	7.33111
001-015_T0_COL_LP_5p_N1__TCTCTAAAGCCACTAT-1	TNKILC	3.72176
001-015_T0_COL_LP_5p_N1__AGCAGCCTCACCAGGC-1	TNKILC	3.61654
001-015_T0_COL_LP_5p_N1__AAACGGGTCACGACTA-1	TNKILC	2.02484
001-015_T0_COL_LP_5p_N1__AGGTCCGTCCTACAGA-1	TNKILC	3.83129
001-015_T0_COL_LP_5p_N1__CATCGGGAGATCCTGT-1	TNKILC	3.26396
001-015_T0_COL_LP_5p_N1__AACTTTCTCTCTGTCG-1	TNKILC	4.36265
001-015_T0_COL_LP_5p_N1__TCTGGAACAGCGAACA-1	TNKILC	1.87124
001-015_T0_COL_LP_5p_N1__TTGTAGGAGTCATGCT-1	TNKILC	5.88875
001-015_T0_COL_LP_5p_N1__CGCTGGAGTTGAGTTC-1	TNKILC	0.957412
001-015_T0_COL_LP_5p_N1__TGACTAGAGAGTCGGT-1	TNKILC	5.22574
001-015_T0_COL_LP_5p_N1__CCATTCGGTACCGTTA-1	TNKILC	1.47612
001-015_T0_COL_LP_5p_N1__GGGCATCGTGTGCCTG-1	TNKILC	3.81149
001-015_T0_COL_LP_5p_N1__CACACCTAGGTCGGAT-1	TNKILC	5.40654
001-015_T0_COL_LP_5p_N1__TCACAAGGTGAACCTT-1	TNKILC	1.04429
001-015_T0_COL_LP_5p_N1__GGCCGATAGATCCCAT-1	TNKILC	3.32801
001-015_T0_COL_LP_5p_N1__GACCTGGGTTCTGAAC-1	TNKILC	5.66449
001-015_T0_COL_LP_5p_N1__GTCCTCAGTTAGTGGG-1	TNKILC	6.19186
001-015_T0_COL_LP_5p_N1__GCAAACTGTCTACCTC-1	TNKILC	4.07082
001-015_T0_COL_LP_5p_N1__TTCTACAGTCCATCCT-1	TNKILC	3.56228
001-015_T0_COL_LP_5p_N1__GGACGTCCAGGTGCCT-1	TNKILC	5.74753
001-015_T0_COL_LP_5p_N1__CGATCGGAGTCAATAG-1	TNKILC	5.09841
001-015_T0_COL_LP_5p_N1__ATAACGCCAGTTAACC-1	TNKILC	3.71547
001-015_T0_COL_LP_5p_N1__TTCTACACATTAACCG-1	TNKILC	3.45909
001-015_T0_COL_LP_5p_N1__TAGTGGTGTTCCGTCT-1	TNKILC	5.08249
001-015_T0_COL_LP_5p_N1__CGATGGCGTGTCTGAT-1	TNKILC	3.06804
001-015_T0_COL_LP_5p_N1__ACACCGGTCGAGCCCA-1	TNKILC	5.32364
001-015_T0_COL_LP_5p_N1__CCATTCGCACGCATCG-1	TNKILC	4.62832
001-015_T0_COL_LP_5p_N1__GCATACAGTGTGCCTG-1	TNKILC	3.36986
001-015_T0_COL_LP_5p_N1__AGCTCCTTCCGTAGTA-1	TNKILC	2.97997
001-015_T0_COL_LP_5p_N1__TTCTCCTCATCGGTTA-1	TNKILC	0.427666
001-015_T0_COL_LP_5p_N1__TACGGTATCCAATGGT-1	TNKILC	1.44782
001-015_T0_COL_LP_5p_N1__CTGAAACGTTTGGCGC-1	TNKILC	4.12206
001-015_T0_COL_LP_5p_N1__AGCTTGAGTATAATGG-1	TNKILC	5.30952
001-015_T0_COL_LP_5p_N1__CGATCGGTCTTTCCTC-1	TNKILC	11.1557
001-015_T0_COL_LP_5p_N1__GCGCAGTAGCAATCTC-1	TNKILC	3.71772
001-015_T0_COL_LP_5p_N1__TCGGTAACACCCATTC-1	TNKILC	5.95174
001-015_T0_COL_LP_5p_N1__GGAAAGCGTCAATGTC-1	TNKILC	2.48799
001-015_T0_COL_LP_5p_N1__CGATCGGAGTCGTACT-1	TNKILC	6.4962
001-015_T0_COL_LP_5p_N1__AAGCCGCGTAACGCGA-1	TNKILC	4.10451
001-015_T0_COL_LP_5p_N1__CTAAGACGTCTCGTTC-1	TNKILC	6.35396
001-015_T0_COL_LP_5p_N1__CGTTGGGAGCAGCGTA-1	TNKILC	1.03671
001-015_T0_COL_LP_5p_N1__TGGCCAGTCCTATTCA-1	TNKILC	1.88326
001-015_T0_COL_LP_5p_N1__GAGTCCGAGTGTACTC-1	TNKILC	3.25246
001-015_T0_COL_LP_5p_N1__CCTTTCTGTGGTCTCG-1	TNKILC	6.35569
001-015_T0_COL_LP_5p_N1__CACAGGCGTGCATCTA-1	TNKILC	8.92344
001-015_T0_COL_LP_5p_N1__TACGGGCCAATCCGAT-1	TNKILC	4.45118
001-015_T0_COL_LP_5p_N1__CATTATCAGGAGTTGC-1	TNKILC	5.01955
001-015_T0_COL_LP_5p_N1__TACTCATAGGTTCCTA-1	TNKILC	5.5931
001-015_T0_COL_LP_5p_N1__CAAGGCCAGATCCCAT-1	TNKILC	6.66545
001-015_T0_COL_LP_5p_N1__TCGGGACTCATGGTCA-1	TNKILC	5.22856
001-015_T0_COL_LP_5p_N1__AGTGTCAGTTTGTTGG-1	TNKILC	3.42253
001-015_T0_COL_LP_5p_N1__GATCGCGTCGCTTGTC-1	TNKILC	2.9078
001-015_T0_COL_LP_5p_N1__TTAGGCATCTTTCCTC-1	TNKILC	3.98456
001-015_T0_COL_LP_5p_N1__GGAATAATCTGCAGTA-1	TNKILC	6.48255
001-015_T0_COL_LP_5p_N1__CGTGAGCGTCCTAGCG-1	TNKILC	2.38552
001-015_T0_COL_LP_5p_N1__AAACCTGCACAGCGTC-1	TNKILC	4.32366
001-015_T0_COL_LP_5p_N1__ATGAGGGTCTCTGTCG-1	TNKILC	5.08814
001-015_T0_COL_LP_5p_N1__GTTACAGCACATTTCT-1	TNKILC	1.93384
001-015_T0_COL_LP_5p_N1__GTGCTTCGTCAACATC-1	TNKILC	7.63527
001-015_T0_COL_LP_5p_N1__CTCTAATAGGGATACC-1	TNKILC	4.7685
001-015_T0_COL_LP_5p_N1__AAGTCTGCATGCTGGC-1	TNKILC	3.01376
001-015_T0_COL_LP_5p_N1__TCGTAGAGTACTCTCC-1	TNKILC	3.49032
001-015_T0_COL_LP_5p_N1__GCTCTGTTCTTTACAC-1	TNKILC	4.37941
001-015_T0_COL_LP_5p_N1__ACCGTAACACCGCTAG-1	TNKILC	3.06277
001-015_T0_COL_LP_5p_N1__CGTAGGCCAGTCTTCC-1	TNKILC	4.18286
001-015_T0_COL_LP_5p_N1__TCGTACCCATTGAGCT-1	TNKILC	4.48941
001-015_T0_COL_LP_5p_N1__AGCTTGAAGTTTCCTT-1	TNKILC	1.22698
001-015_T0_COL_LP_5p_N1__GACACGCGTGACTCAT-1	TNKILC	5.30019
001-015_T0_COL_LP_5p_N1__GCGGGTTTCCAGATCA-1	TNKILC	4.0042
001-015_T0_COL_LP_5p_N1__CAACTAGCAGATCGGA-1	TNKILC	3.42504
001-015_T0_COL_LP_5p_N1__ATGGGAGAGACGCAAC-1	TNKILC	3.84824
001-015_T0_COL_LP_5p_N1__ACTTACTAGTGCGATG-1	TNKILC	4.40366
001-015_T0_COL_LP_5p_N1__TTCGAAGAGCGATATA-1	TNKILC	3.03582
001-015_T0_COL_LP_5p_N1__ACTGAACTCCCATTAT-1	TNKILC	3.21602
001-015_T0_COL_LP_5p_N1__AACACGTGTTACCAGT-1	TNKILC	1.55508
001-015_T0_COL_LP_5p_N1__TCACGAAAGAGTCTGG-1	TNKILC	9.10321
001-015_T0_COL_LP_5p_N1__GCTGCAGGTATTAGCC-1	TNKILC	5.82335
001-015_T0_COL_LP_5p_N1__CATGGCGTCGGCGGTT-1	TNKILC	5.62541
001-015_T0_COL_LP_5p_N1__AGTGAGGCACATGGGA-1	TNKILC	1.33536
001-015_T0_COL_LP_5p_N1__AGAGCGATCGGCGCAT-1	TNKILC	1.29293
001-015_T0_COL_LP_5p_N1__AGATCTGCAAAGTCAA-1	TNKILC	4.3284
001-015_T0_COL_LP_5p_N1__GTCACAATCTCCAACC-1	TNKILC	7.79403
001-015_T0_COL_LP_5p_N1__AGCGTCGCATCCCACT-1	TNKILC	3.15681
001-015_T0_COL_LP_5p_N1__GACAGAGCATCGGGTC-1	TNKILC	4.82381
001-015_T0_COL_LP_5p_N1__CGAATGTGTGCTTCTC-1	TNKILC	8.31624
001-015_T0_COL_LP_5p_N1__AACTGGTCAGACAGGT-1	TNKILC	3.43961
001-015_T0_COL_LP_5p_N1__ATCATGGGTCTCCATC-1	TNKILC	2.69904
001-015_T0_COL_LP_5p_N1__ACTTACTGTCCTGCTT-1	TNKILC	1.5311
001-015_T0_COL_LP_5p_N1__GACGTGCTCTTGTTTG-1	TNKILC	6.96689
001-015_T0_COL_LP_5p_N1__CACCTTGAGCGTAGTG-1	TNKILC	1.03833
001-015_T0_COL_LP_5p_N1__AAGTCTGCACTGAAGG-1	TNKILC	4.17379
001-015_T0_COL_LP_5p_N1__TGGACGCGTATATGAG-1	TNKILC	3.8224
001-015_T0_COL_LP_5p_N1__GCGCAGTTCGCCAGCA-1	TNKILC	5.75038
001-015_T0_COL_LP_5p_N1__ACTTTCAGTCTACCTC-1	TNKILC	4.76932
001-015_T0_COL_LP_5p_N1__GTCCTCAAGCTCCCAG-1	TNKILC	2.15234
001-015_T0_COL_LP_5p_N1__ATTATCCCATTAACCG-1	TNKILC	1.03712
001-015_T0_COL_LP_5p_N1__CAGTAACCACGGCCAT-1	TNKILC	2.11607
001-015_T0_COL_LP_5p_N1__GGTGAAGGTCTGATCA-1	TNKILC	2.61511
001-015_T0_COL_LP_5p_N1__CTCATTAAGTCACGCC-1	TNKILC	4.36652
001-015_T0_COL_LP_5p_N1__CGGCTAGGTCTCCCTA-1	TNKILC	0.976189
001-015_T0_COL_LP_5p_N1__ACAGCTAGTCCATGAT-1	TNKILC	0.795154
001-015_T0_COL_LP_5p_N1__TACCTTAAGTCAATAG-1	TNKILC	5.04321
001-015_T0_COL_LP_5p_N1__CCCATACGTATTCGTG-1	TNKILC	1.84391
001-015_T0_COL_LP_5p_N1__TCGCGAGAGACGCACA-1	TNKILC	1.55646
001-015_T0_COL_LP_5p_N1__TGTATTCCATCTATGG-1	TNKILC	1.83507
001-015_T0_COL_LP_5p_N1__CGACTTCTCGCATGAT-1	TNKILC	5.77798
001-015_T0_COL_LP_5p_N1__CGCCAAGGTTCTCATT-1	TNKILC	6.83286
001-015_T0_COL_LP_5p_N1__TATCAGGCACAACGTT-1	TNKILC	2.65062
001-015_T0_COL_LP_5p_N1__CGGAGTCGTGTTTGGT-1	TNKILC	5.52954
001-015_T0_COL_LP_5p_N1__GTTCTCGTCTTGTCAT-1	TNKILC	3.90554
001-015_T0_COL_LP_5p_N1__GGTGAAGTCATTCACT-1	TNKILC	2.18445
001-015_T0_COL_LP_5p_N1__ACATACGGTCATCGGC-1	TNKILC	2.01844
001-015_T0_COL_LP_5p_N1__GTCACGGAGGAGCGAG-1	TNKILC	3.16709
001-015_T0_COL_LP_5p_N1__TTTGGTTTCGTGGACC-1	TNKILC	0.244416
001-015_T0_COL_LP_5p_N1__TGGGAAGAGACACGAC-1	TNKILC	5.59302
001-015_T0_COL_LP_5p_N1__TTCGGTCGTGTTGAGG-1	TNKILC	5.36484
001-015_T0_COL_LP_5p_N1__GAGGTGATCACCATAG-1	TNKILC	9.69266
001-015_T0_COL_LP_5p_N1__TAAGCGTCAAGTCTAC-1	TNKILC	1.15251
001-015_T0_COL_LP_5p_N1__AACTTTCCAGCTTCGG-1	TNKILC	1.42322
001-015_T0_COL_LP_5p_N1__AGCGTCGCAACGATCT-1	TNKILC	4.67821
001-015_T0_COL_LP_5p_N1__CCGTGGACATATACCG-1	TNKILC	1.88013
001-015_T0_COL_LP_5p_N1__TCAGCAATCCATGCTC-1	TNKILC	1.04888
001-015_T0_COL_LP_5p_N1__TTCCCAGCACGACTCG-1	TNKILC	3.93954
001-015_T0_COL_LP_5p_N1__TCATTACCACGGTAAG-1	TNKILC	0.434075
001-015_T0_COL_LP_5p_N1__GCATGTATCGGTCCGA-1	TNKILC	2.75692
001-015_T0_COL_LP_5p_N1__GGAGCAATCTCAAGTG-1	TNKILC	1.52711
001-015_T0_COL_LP_5p_N1__CCATTCGAGACAATAC-1	TNKILC	5.82222
001-015_T0_COL_LP_5p_N1__CAGCTGGGTCGGCATC-1	TNKILC	6.49977
001-015_T0_COL_LP_5p_N1__CGGACACCAGCGATCC-1	TNKILC	7.45549
001-015_T0_COL_LP_5p_N1__AAGCCGCTCGCGTTTC-1	TNKILC	1.90586
001-015_T0_COL_LP_5p_N1__GGGATGATCTTGTTTG-1	TNKILC	4.99182
001-015_T0_COL_LP_5p_N1__CACAGGCCAAGCCATT-1	TNKILC	3.92543
001-015_T0_COL_LP_5p_N1__CTCAGAATCCGTAGTA-1	TNKILC	6.0336
001-015_T0_COL_LP_5p_N1__GCTGCAGTCGGCATCG-1	TNKILC	1.23831
001-015_T0_COL_LP_5p_N1__TTGGCAAAGTTCCACA-1	TNKILC	4.01939
001-015_T0_COL_LP_5p_N1__CACCAGGGTCTTCAAG-1	TNKILC	1.20433
001-015_T0_COL_LP_5p_N1__CCTTTCTTCCAATGGT-1	TNKILC	5.51903
001-015_T0_COL_LP_5p_N1__CCTCTGAGTTGTACAC-1	TNKILC	5.85569
001-015_T0_COL_LP_5p_N1__CAGTAACTCCGCATCT-1	TNKILC	2.94442
001-015_T0_COL_LP_5p_N1__GTGTGCGAGATTACCC-1	TNKILC	2.37936
001-015_T0_COL_LP_5p_N1__AGAGCGAGTGCTGTAT-1	TNKILC	1.77605
001-015_T0_COL_LP_5p_N1__TGGTTCCCAGCCTGTG-1	TNKILC	2.60259
001-015_T0_COL_LP_5p_N1__TACGGTAAGTGTTTGC-1	TNKILC	2.80731
001-015_T0_COL_LP_5p_N1__TATGCCCAGAGTACAT-1	TNKILC	-0.183072
001-015_T0_COL_LP_5p_N1__CTACGTCTCGTGGACC-1	TNKILC	1.52181
001-015_T0_COL_LP_5p_N1__GGGTTGCGTCGGGTCT-1	TNKILC	4.01706
001-015_T0_COL_LP_5p_N1__TGCGTGGAGCTTATCG-1	TNKILC	5.58477
001-015_T0_COL_LP_5p_N1__CAAGTTGAGATAGTCA-1	TNKILC	5.84212
001-015_T0_COL_LP_5p_N1__GGACGTCCAGAAGCAC-1	TNKILC	3.72568
001-015_T0_COL_LP_5p_N1__CTCGTCAAGCGCCTCA-1	TNKILC	1.35387
001-015_T0_COL_LP_5p_N1__ACGAGCCAGCAATCTC-1	TNKILC	7.64627
001-015_T0_COL_LP_5p_N1__CACTCCAGTTACGGAG-1	TNKILC	0.455892
001-015_T0_COL_LP_5p_N1__GTGCAGCTCTGGTTCC-1	TNKILC	4.19813
001-015_T0_COL_LP_5p_N1__TCGTACCCAGTAAGCG-1	TNKILC	1.94794
001-015_T0_COL_LP_5p_N1__CTCGGGAGTGCTAGCC-1	TNKILC	2.45888
001-015_T0_COL_LP_5p_N1__GTAGTCAGTCGCATAT-1	TNKILC	2.553
001-015_T0_COL_LP_5p_N1__CTAGTGAAGGGTTCCC-1	TNKILC	3.57604
001-015_T0_COL_LP_5p_N1__AGCATACTCAATCTCT-1	TNKILC	7.47783
001-015_T0_COL_LP_5p_N1__TGCCCATCAGCCTATA-1	TNKILC	0.916314
001-015_T0_COL_LP_5p_N1__GCGGGTTTCGGCGCTA-1	TNKILC	1.98945
001-015_T0_COL_LP_5p_N1__AGAGCGACACCAGTTA-1	TNKILC	1.41772
001-015_T0_COL_LP_5p_N1__CCCAATCTCAGGCAAG-1	TNKILC	3.30967
001-015_T0_COL_LP_5p_N1__GCTTGAATCCCTTGCA-1	TNKILC	1.27732
001-015_T0_COL_LP_5p_N1__ACTTTCACAGCTGTGC-1	TNKILC	2.35822
001-015_T0_COL_LP_5p_N1__AAAGTAGAGCGTGTCC-1	TNKILC	5.42793
001-015_T0_COL_LP_5p_N1__TTTACTGCACCAGGTC-1	TNKILC	2.76899
001-015_T0_COL_LP_5p_N1__CAAGAAACAGCTTAAC-1	TNKILC	2.65088
001-015_T0_COL_LP_5p_N1__CACACTCTCAGTCAGT-1	TNKILC	0.499955
001-015_T0_COL_LP_5p_N1__TAAGAGAAGAGCCTAG-1	TNKILC	1.73806
001-015_T0_COL_LP_5p_N1__TTAGGACGTTAAGGGC-1	TNKILC	1.92385
001-015_T0_COL_LP_5p_N1__TGTTCCGCATCAGTCA-1	TNKILC	2.86138
001-015_T0_COL_LP_5p_N1__TCCACACTCGTCACGG-1	TNKILC	0.908786
001-015_T0_COL_LP_5p_N1__GAAATGAAGCCAGGAT-1	TNKILC	9.09896
001-015_T0_COL_LP_5p_N1__TTCTACACAAAGGCGT-1	TNKILC	10.8908
001-015_T0_COL_LP_5p_N1__AACCGCGTCACATACG-1	TNKILC	2.31945
001-015_T0_COL_LP_5p_N1__TACGGATGTATAGGGC-1	TNKILC	6.73315
001-015_T0_COL_LP_5p_N1__TCAGCAAGTTGGTTTG-1	TNKILC	0.731984
001-015_T0_COL_LP_5p_N1__GAACGGAAGGTGACCA-1	TNKILC	8.36697
001-015_T0_COL_LP_5p_N1__AGGCCGTGTAGAGGAA-1	TNKILC	5.07681
001-015_T0_COL_LP_5p_N1__GAACGGACATTGTGCA-1	TNKILC	-0.618025
001-015_T0_COL_LP_5p_N1__CATGCCTAGTATCGAA-1	TNKILC	1.95494
001-015_T0_COL_LP_5p_N1__CTAGTGAGTGAAATCA-1	TNKILC	4.09858
001-015_T0_COL_LP_5p_N1__GGCGTGTTCGTCACGG-1	TNKILC	5.18277
001-015_T0_COL_LP_5p_N1__CAGATCACAGAAGCAC-1	TNKILC	-0.35464
001-015_T0_COL_LP_5p_N1__TGTATTCCAAGTAGTA-1	TNKILC	8.78657
001-015_T0_COL_LP_5p_N1__AGATTGCGTGGCAAAC-1	TNKILC	1.56132
001-015_T0_COL_LP_5p_N1__GCATACAAGGTGACCA-1	TNKILC	3.61446
001-015_T0_COL_LP_5p_N1__TGCGCAGAGCCTCGTG-1	TNKILC	3.0531
001-015_T0_COL_LP_5p_N1__GAACCTACACCGATAT-1	TNKILC	2.61234
001-015_T0_COL_LP_5p_N1__TGGCGCAAGATGGCGT-1	TNKILC	3.28303
001-015_T0_COL_LP_5p_N1__AAGGTTCCACGGTAGA-1	TNKILC	3.15433
001-015_T0_COL_LP_5p_N1__TGGCGCACACAGAGGT-1	TNKILC	2.52315
001-015_T0_COL_LP_5p_N1__TGACGGCCAGCCTTTC-1	TNKILC	2.11337
001-015_T0_COL_LP_5p_N1__AGCTCCTCATGAAGTA-1	TNKILC	4.31341
001-015_T0_COL_LP_5p_N1__TTAGGCAGTCCGCTGA-1	TNKILC	6.07285
001-015_T0_COL_LP_5p_N1__CGTAGGCCAGTAAGCG-1	TNKILC	3.92391
001-015_T0_COL_LP_5p_N1__CAGAGAGTCGCTTAGA-1	TNKILC	6.15771
001-015_T0_COL_LP_5p_N1__GCGCCAAAGTGTTAGA-1	TNKILC	0.977472
001-015_T0_COL_LP_5p_N1__AGCGTCGCATCGATGT-1	TNKILC	9.63171
001-015_T0_COL_LP_5p_N1__ATCCGAACACTGTTAG-1	TNKILC	4.05532
001-015_T0_COL_LP_5p_N1__ACCCACTCACGGTAGA-1	TNKILC	5.38253
001-015_T0_COL_LP_5p_N1__ATTGGACCATGTCCTC-1	TNKILC	-0.221249
001-015_T0_COL_LP_5p_N1__CAAGGCCTCCGCGCAA-1	TNKILC	1.36538
001-015_T0_COL_LP_5p_N1__CATGGCGTCGGTTCGG-1	TNKILC	0.225518
001-015_T0_COL_LP_5p_N1__GGGCACTGTCTAGAGG-1	TNKILC	5.6109
001-015_T0_COL_LP_5p_N1__ACGAGGATCGGACAAG-1	TNKILC	5.16877
001-015_T0_COL_LP_5p_N1__GTACGTACATTAGGCT-1	TNKILC	2.71867
001-015_T0_COL_LP_5p_N1__AACCGCGAGCCTCGTG-1	TNKILC	6.03061
001-015_T0_COL_LP_5p_N1__AAAGTAGAGGGTGTTG-1	TNKILC	1.26584
001-015_T0_COL_LP_5p_N1__GTAGTCATCTATCCTA-1	TNKILC	-0.159934
001-015_T0_COL_LP_5p_N1__TGAGAGGGTGCACCAC-1	TNKILC	5.44731
001-015_T0_COL_LP_5p_N1__CGTTGGGTCTCCGGTT-1	TNKILC	2.5912
001-015_T0_COL_LP_5p_N1__TTCCCAGCAATTGCTG-1	TNKILC	0.984194
001-015_T0_COL_LP_5p_N1__TCTTTCCCACAGAGGT-1	TNKILC	2.48506
001-015_T0_COL_LP_5p_N1__CGTGTAACAGCCAATT-1	TNKILC	5.88913
001-015_T0_COL_LP_5p_N1__CTTCTCTTCTCAAGTG-1	TNKILC	3.96353
001-015_T0_COL_LP_5p_N1__GTCCTCAAGTGTGAAT-1	TNKILC	-0.379715
001-015_T0_COL_LP_5p_N1__ACGCAGCGTCTAAACC-1	TNKILC	1.55892
001-015_T0_COL_LP_5p_N1__ATTATCCTCATACGGT-1	TNKILC	1.16154
001-015_T0_COL_LP_5p_N1__AGAGCGAAGTGCGTGA-1	TNKILC	4.84492
001-015_T0_COL_LP_5p_N1__TGTATTCTCACTCCTG-1	TNKILC	1.96555
001-015_T0_COL_LP_5p_N1__GGAATAACACCAGGCT-1	TNKILC	1.78291
001-015_T0_COL_LP_5p_N1__ACATCAGCATTGGCGC-1	TNKILC	4.67873
001-015_T0_COL_LP_5p_N1__GGCGTGTGTAGAGTGC-1	TNKILC	7.74048
001-015_T0_COL_LP_5p_N1__AGGGATGAGTGGCACA-1	TNKILC	5.86551
001-015_T0_COL_LP_5p_N1__AAAGATGAGATCCCAT-1	TNKILC	3.00259
001-015_T0_COL_LP_5p_N1__CCACGGAGTCTCTCGT-1	TNKILC	6.31351
001-015_T0_COL_LP_5p_N1__GTGCATATCGCCCTTA-1	TNKILC	0.803634
001-015_T0_COL_LP_5p_N1__GGGATGACAGCTGTAT-1	TNKILC	4.0061
001-015_T0_COL_LP_5p_N1__ACGAGCCTCACTGGGC-1	TNKILC	5.81344
001-015_T0_COL_LP_5p_N1__AAGGCAGCACATTAGC-1	TNKILC	2.0671
001-015_T0_COL_LP_5p_N1__CATCGGGTCTGTCTAT-1	TNKILC	4.64581
001-015_T0_COL_LP_5p_N1__GCAGTTAGTTCCATGA-1	TNKILC	0.497882
001-015_T0_COL_LP_5p_N1__GACGCGTCAGATCTGT-1	TNKILC	0.477885
001-015_T0_COL_LP_5p_N1__ATCATGGAGAGCAATT-1	TNKILC	4.77199
001-015_T0_COL_LP_5p_N1__ATCCGAATCAAACGGG-1	TNKILC	2.81225
001-015_T0_COL_LP_5p_N1__AGCGTCGTCTTTACGT-1	TNKILC	1.57362
001-015_T0_COL_LP_5p_N1__TTGCCGTTCTCCCTGA-1	TNKILC	2.2203
001-015_T0_COL_LP_5p_N1__TCAGATGTCACCTCGT-1	TNKILC	-0.268249
001-015_T0_COL_LP_5p_N1__GACGTTATCGGAAATA-1	TNKILC	3.82888
001-015_T0_COL_LP_5p_N1__CGGAGTCGTAACGACG-1	TNKILC	3.36919
001-015_T0_COL_LP_5p_N1__CTGATCCGTTGACGTT-1	TNKILC	3.33373
001-015_T0_COL_LP_5p_N1__CTAGAGTTCAGTCCCT-1	TNKILC	6.55804
001-015_T0_COL_LP_5p_N1__GGTGCGTTCCGCGCAA-1	TNKILC	8.33249
001-015_T0_COL_LP_5p_N1__CCTACCATCAGAGACG-1	TNKILC	0.117531
001-015_T0_COL_LP_5p_N1__ACGATACTCCGATATG-1	TNKILC	5.75154
001-055_T0_COL_EPI_5p_N1__TAGGCATTCTACCTGC-1	TNKILC	4.02634
001-055_T0_COL_EPI_5p_N1__ATCTGCCAGAGTGACC-1	TNKILC	1.27034
001-055_T0_COL_EPI_5p_N1__CGCTGGAGTACACCGC-1	TNKILC	3.30055
001-055_T0_COL_EPI_5p_N1__GCTGCAGTCATGCATG-1	TNKILC	3.32306
001-055_T0_COL_EPI_5p_N1__CGGAGCTTCGAGGTAG-1	TNKILC	2.65739
001-055_T0_COL_EPI_5p_N1__CAAGATCAGAGATGAG-1	TNKILC	1.78631
001-055_T0_COL_EPI_5p_N1__AAACCTGGTCCGACGT-1	TNKILC	4.92882
001-055_T0_COL_EPI_5p_N1__CAAGATCTCTTAACCT-1	TNKILC	2.47209
001-055_T0_COL_EPI_5p_N1__AGGTCATAGTATCTCG-1	TNKILC	5.26099
001-055_T0_COL_EPI_5p_N1__GTCACAAAGTCATCCA-1	TNKILC	3.31272
001-055_T0_COL_EPI_5p_N1__GCGCGATGTTTGACAC-1	TNKILC	2.18541
001-055_T0_COL_EPI_5p_N1__CCTACACAGTTAAGTG-1	TNKILC	2.66582
001-055_T0_COL_EPI_5p_N1__ATAACGCCAATCTACG-1	TNKILC	2.3407
001-055_T0_COL_EPI_5p_N1__GTACTCCAGCAATATG-1	TNKILC	3.08171
001-055_T0_COL_EPI_5p_N1__CCGGGATAGAATGTGT-1	TNKILC	1.39361
001-055_T0_COL_EPI_5p_N1__GCAGCCAAGGCATGTG-1	TNKILC	4.40772
001-055_T0_COL_EPI_5p_N1__CAGTAACTCTGCAAGT-1	TNKILC	5.27023
001-055_T0_COL_EPI_5p_N1__AACTCTTCAGCTGGCT-1	TNKILC	2.37643
001-055_T0_COL_EPI_5p_N1__TACGGATCACTTCGAA-1	TNKILC	5.35905
001-055_T0_COL_EPI_5p_N1__ACTTTCATCACATACG-1	TNKILC	3.81675
001-055_T0_COL_EPI_5p_N1__GACCAATAGAATGTTG-1	TNKILC	3.32128
001-055_T0_COL_EPI_5p_N1__GGGTCTGAGTTAGCGG-1	TNKILC	5.16628
001-055_T0_COL_EPI_5p_N1__TACTCATTCCTTAATC-1	TNKILC	4.00384
001-055_T0_COL_EPI_5p_N1__GAATGAAGTTCCACTC-1	TNKILC	2.38899
001-055_T0_COL_EPI_5p_N1__AACACGTAGCGATAGC-1	TNKILC	4.01626
001-055_T0_COL_EPI_5p_N1__CATCAAGTCTGGTATG-1	TNKILC	3.72916
001-055_T0_COL_EPI_5p_N1__CATCAAGTCAACACGT-1	TNKILC	3.80565
001-055_T0_COL_EPI_5p_N1__TAGTTGGGTTTAGGAA-1	TNKILC	2.27322
001-055_T0_COL_EPI_5p_N1__TAGGCATCAAGTAGTA-1	TNKILC	4.42941
001-055_T0_COL_EPI_5p_N1__CATGGCGAGCGGCTTC-1	TNKILC	3.26972
001-055_T0_COL_EPI_5p_N1__AACCGCGAGAACTCGG-1	TNKILC	4.21478
001-055_T0_COL_EPI_5p_N1__GATCAGTAGGCATGGT-1	TNKILC	1.42868
001-055_T0_COL_EPI_5p_N1__TGTTCCGGTTAGTGGG-1	TNKILC	3.77353
001-055_T0_COL_EPI_5p_N1__ACGAGGATCCATGAAC-1	TNKILC	5.4509
001-055_T0_COL_EPI_5p_N1__GTCACGGCACACCGCA-1	TNKILC	2.28672
001-055_T0_COL_EPI_5p_N1__ACATGGTAGTGGAGTC-1	TNKILC	3.28693
001-055_T0_COL_EPI_5p_N1__GGATTACGTCTCTTTA-1	TNKILC	2.59259
001-055_T0_COL_EPI_5p_N1__CACTCCAGTACCGCTG-1	TNKILC	3.4536
001-055_T0_COL_EPI_5p_N1__CCGTACTGTTACCAGT-1	TNKILC	4.21547
001-055_T0_COL_EPI_5p_N1__GTGTGCGCATCCCATC-1	TNKILC	2.07225
001-055_T0_COL_EPI_5p_N1__CATGGCGCATAGGATA-1	TNKILC	3.75858
001-055_T0_COL_EPI_5p_N1__CAAGGCCGTTAGATGA-1	TNKILC	2.73876
001-055_T0_COL_EPI_5p_N1__TTTACTGGTAGAAGGA-1	TNKILC	6.97114
001-055_T0_COL_EPI_5p_N1__GAACCTACAGATTGCT-1	TNKILC	4.45513
001-055_T0_COL_EPI_5p_N1__GGCTCGAAGTGCGATG-1	TNKILC	3.00295
001-055_T0_COL_EPI_5p_N1__GAACCTAGTACATGTC-1	TNKILC	3.3148
001-055_T0_COL_EPI_5p_N1__ATCATGGAGGTGACCA-1	TNKILC	2.60744
001-055_T0_COL_EPI_5p_N1__CCACTACTCAGCTTAG-1	TNKILC	2.62268
001-055_T0_COL_EPI_5p_N1__CGGTTAACAGACGCAA-1	TNKILC	2.57884
001-055_T0_COL_EPI_5p_N1__ACTTACTCATCAGTCA-1	TNKILC	1.86306
001-055_T0_COL_EPI_5p_N1__GTGAAGGGTGTGAAAT-1	TNKILC	4.28465
001-055_T0_COL_EPI_5p_N1__CGTTAGAAGAATAGGG-1	TNKILC	5.15751
001-055_T0_COL_EPI_5p_N1__ACATCAGGTCGGATCC-1	TNKILC	2.64745
001-055_T0_COL_EPI_5p_N1__CAACCAAGTCAGTGGA-1	TNKILC	5.41556
001-055_T0_COL_EPI_5p_N1__CGGCTAGAGAGGTACC-1	TNKILC	1.71005
001-055_T0_COL_EPI_5p_N1__AAGTCTGCACAGGCCT-1	TNKILC	3.78803
001-055_T0_COL_EPI_5p_N1__TTGTAGGAGGTGCAAC-1	TNKILC	2.16773
001-055_T0_COL_EPI_5p_N1__CCTAAAGAGAGGTTAT-1	TNKILC	3.02499
001-055_T0_COL_EPI_5p_N1__CGTAGCGCACGTCAGC-1	TNKILC	4.81634
001-055_T0_COL_EPI_5p_N1__GCTGGGTCATTAGGCT-1	TNKILC	4.72938
001-055_T0_COL_EPI_5p_N1__CGCTGGAGTCCGAATT-1	TNKILC	2.33767
001-055_T0_COL_EPI_5p_N1__AATCGGTCATGAAGTA-1	TNKILC	1.35257
001-055_T0_COL_EPI_5p_N1__GTCACGGAGATGTCGG-1	TNKILC	4.35713
001-055_T0_COL_EPI_5p_N1__GACCTGGAGACTGGGT-1	TNKILC	2.40616
001-055_T0_COL_EPI_5p_N1__CCACTACTCCAAACTG-1	TNKILC	3.70639
001-055_T0_COL_EPI_5p_N1__ACCGTAAAGGTGCACA-1	TNKILC	3.76333
001-055_T0_COL_EPI_5p_N1__GGGCACTAGGATCGCA-1	TNKILC	4.54825
001-055_T0_COL_EPI_5p_N1__CTTTGCGTCCCTGACT-1	TNKILC	3.13457
001-055_T0_COL_EPI_5p_N1__CCCTCCTAGGCCATAG-1	TNKILC	5.80976
001-055_T0_COL_EPI_5p_N1__AGGGTGAAGGCTACGA-1	TNKILC	4.9088
001-055_T0_COL_EPI_5p_N1__CGTCAGGTCAATCACG-1	TNKILC	2.1099
001-055_T0_COL_EPI_5p_N1__GCTGCGATCGCTAGCG-1	TNKILC	4.14357
001-055_T0_COL_EPI_5p_N1__GATGAGGTCTTGTACT-1	TNKILC	2.45746
001-055_T0_COL_EPI_5p_N1__GAAGCAGCACATGGGA-1	TNKILC	3.92483
001-055_T0_COL_EPI_5p_N1__CGCTTCACAAGGTTTC-1	TNKILC	2.21417
001-055_T0_COL_EPI_5p_N1__GTATCTTGTGGTACAG-1	TNKILC	3.31425
001-055_T0_COL_EPI_5p_N1__GTGCGGTTCGCGATCG-1	TNKILC	3.04677
001-055_T0_COL_EPI_5p_N1__AAGTCTGTCTGGTGTA-1	TNKILC	1.78582
001-055_T0_COL_EPI_5p_N1__ACCGTAACACCAGTTA-1	TNKILC	2.78398
001-055_T0_COL_EPI_5p_N1__GCTTGAAAGGGATGGG-1	TNKILC	3.02548
001-055_T0_COL_EPI_5p_N1__TCTCTAAGTTGCCTCT-1	TNKILC	3.24943
001-055_T0_COL_EPI_5p_N1__TGTTCCGCATGTTGAC-1	TNKILC	3.59128
001-055_T0_COL_EPI_5p_N1__GATTCAGGTCTAGTGT-1	TNKILC	1.99202
001-055_T0_COL_EPI_5p_N1__TAGAGCTCAATCGAAA-1	TNKILC	2.28659
001-055_T0_COL_EPI_5p_N1__GACAGAGTCCAGATCA-1	TNKILC	3.56665
001-055_T0_COL_EPI_5p_N1__GTGTTAGGTACCGTAT-1	TNKILC	5.713
001-055_T0_COL_EPI_5p_N1__GTCGTAACATGACGGA-1	TNKILC	3.35113
001-055_T0_COL_EPI_5p_N1__ACGGAGACAGTAACGG-1	TNKILC	2.01981
001-055_T0_COL_EPI_5p_N1__CAGCGACTCATCGGAT-1	TNKILC	2.82231
001-055_T0_COL_EPI_5p_N1__CAGAATCCACATGACT-1	TNKILC	4.1662
001-055_T0_COL_EPI_5p_N1__TTAGGCACATCCGGGT-1	TNKILC	4.55707
001-055_T0_COL_EPI_5p_N1__CAGCCGAAGCTGAAAT-1	TNKILC	2.85688
001-055_T0_COL_EPI_5p_N1__TACCTTATCTTGAGGT-1	TNKILC	1.36737
001-055_T0_COL_EPI_5p_N1__AATCCAGAGGACCACA-1	TNKILC	2.99824
001-055_T0_COL_EPI_5p_N1__GCTGCGAGTTCGAATC-1	TNKILC	2.33574
001-055_T0_COL_EPI_5p_N1__CGTCAGGCAGTATCTG-1	TNKILC	3.29776
001-055_T0_COL_EPI_5p_N1__GCGCGATTCGCACTCT-1	TNKILC	2.62072
001-055_T0_COL_EPI_5p_N1__CAGCTAATCCATGCTC-1	TNKILC	3.04504
001-055_T0_COL_EPI_5p_N1__CCTACACCAAGGTGTG-1	TNKILC	1.4522
001-055_T0_COL_EPI_5p_N1__GTCTTCGCACTCGACG-1	TNKILC	3.78669
001-055_T0_COL_EPI_5p_N1__CTCGAAAAGTAACCCT-1	TNKILC	4.77062
001-055_T0_COL_EPI_5p_N1__GAGCAGATCGTCTGCT-1	TNKILC	3.83201
001-055_T0_COL_EPI_5p_N1__TATTACCGTATATCCG-1	TNKILC	6.06531
001-055_T0_COL_EPI_5p_N1__TGCGGGTCAACAACCT-1	TNKILC	6.06162
001-055_T0_COL_EPI_5p_N1__CAGTAACCATCCTTGC-1	TNKILC	0.883986
001-055_T0_COL_EPI_5p_N1__TCGGGACGTTGTTTGG-1	TNKILC	3.81107
001-055_T0_COL_EPI_5p_N1__CGATTGACACTGTCGG-1	TNKILC	2.60912
001-055_T0_COL_EPI_5p_N1__GCCTCTAAGTGGTAAT-1	TNKILC	4.83241
001-055_T0_COL_EPI_5p_N1__ACTGTCCGTGAGTATA-1	TNKILC	5.26682
001-055_T0_COL_EPI_5p_N1__ATTGGTGTCAGCTTAG-1	TNKILC	2.80583
001-055_T0_COL_EPI_5p_N1__ACTGTCCCAAGAGTCG-1	TNKILC	4.86652
001-055_T0_COL_EPI_5p_N1__TCATTTGGTTACGGAG-1	TNKILC	3.13761
001-055_T0_COL_EPI_5p_N1__CCGTGGATCGCAGGCT-1	TNKILC	5.0395
001-055_T0_COL_EPI_5p_N1__TGACAACGTCTCGTTC-1	TNKILC	2.43203
001-055_T0_COL_EPI_5p_N1__GCGAGAACACCCAGTG-1	TNKILC	1.05479
001-055_T0_COL_EPI_5p_N1__GCACATAAGACAAGCC-1	TNKILC	5.60776
001-055_T0_COL_EPI_5p_N1__CGACTTCGTACGCTGC-1	TNKILC	4.74164
001-055_T0_COL_EPI_5p_N1__ACTGATGTCAGTGCAT-1	TNKILC	2.97868
001-055_T0_COL_EPI_5p_N1__TCACGAAAGAGCTGGT-1	TNKILC	1.17742
001-055_T0_COL_EPI_5p_N1__ATTTCTGTCTAACGGT-1	TNKILC	2.87374
001-055_T0_COL_EPI_5p_N1__ATTTCTGGTTAAAGTG-1	TNKILC	1.64071
001-055_T0_COL_EPI_5p_N1__TGCACCTGTCTCTTAT-1	TNKILC	4.42734
001-055_T0_COL_EPI_5p_N1__TCAGCTCGTTGTTTGG-1	TNKILC	5.08836
001-055_T0_COL_EPI_5p_N1__CTGCTGTGTAAGTAGT-1	TNKILC	4.75276
001-055_T0_COL_EPI_5p_N1__CCGTTCAAGTTCGCAT-1	TNKILC	6.08344
001-055_T0_COL_EPI_5p_N1__ACGATGTCAGTAACGG-1	TNKILC	1.70244
001-055_T0_COL_EPI_5p_N1__ACGGCCAAGGCATTGG-1	TNKILC	3.96426
001-055_T0_COL_EPI_5p_N1__CGAACATTCGAGAACG-1	TNKILC	3.99086
001-055_T0_COL_EPI_5p_N1__AACTCTTGTGCCTGGT-1	TNKILC	1.49471
001-055_T0_COL_EPI_5p_N1__AACACGTGTGAGTGAC-1	TNKILC	4.84624
001-055_T0_COL_EPI_5p_N1__AGCTCCTGTGTAAGTA-1	TNKILC	3.12175
001-055_T0_COL_EPI_5p_N1__CGCGGTACATCGGAAG-1	TNKILC	2.84799
001-055_T0_COL_EPI_5p_N1__GCGGGTTAGAATCTCC-1	TNKILC	2.33673
001-055_T0_COL_LP_5p_N1__TTGCCGTAGGGATCTG-1	TNKILC	4.4083
001-055_T0_COL_LP_5p_N1__TGGCGCAAGTTTGCGT-1	TNKILC	4.43471
001-055_T0_COL_LP_5p_N1__GTGCGGTTCTAAGCCA-1	TNKILC	10.4361
001-055_T0_COL_LP_5p_N1__CTAGCCTCAAGCCGCT-1	TNKILC	6.55209
001-055_T0_COL_LP_5p_N1__CAACCAACACAGGCCT-1	TNKILC	5.32427
001-055_T0_COL_LP_5p_N1__TTCGGTCGTATAATGG-1	TNKILC	4.637
001-055_T0_COL_LP_5p_N1__ACCCACTCAGACAAGC-1	TNKILC	3.64999
001-055_T0_COL_LP_5p_N1__CTACACCTCAAACCAC-1	TNKILC	8.3612
001-055_T0_COL_LP_5p_N1__TGCCCTAAGAGGGCTT-1	TNKILC	10.425
001-055_T0_COL_LP_5p_N1__ATTGGACAGTCTCCTC-1	TNKILC	9.16674
001-055_T0_COL_LP_5p_N1__CATCAGAAGACAAAGG-1	TNKILC	2.11196
001-055_T0_COL_LP_5p_N1__TAGACCATCGTTTATC-1	TNKILC	6.99605
001-055_T0_COL_LP_5p_N1__CAGCGACAGGCTCAGA-1	TNKILC	3.44005
001-055_T0_COL_LP_5p_N1__CCTTTCTAGCCAGTTT-1	TNKILC	5.58844
001-055_T0_COL_LP_5p_N1__GACGCGTTCGAGCCCA-1	TNKILC	4.27996
001-055_T0_COL_LP_5p_N1__ATCATGGTCGTACGGC-1	TNKILC	3.15197
001-055_T0_COL_LP_5p_N1__CGGAGCTCAAGTCTGT-1	TNKILC	4.22184
001-055_T0_COL_LP_5p_N1__AAACCTGTCAGAAATG-1	TNKILC	4.27766
001-055_T0_COL_LP_5p_N1__CTCGAAAGTTAAGATG-1	TNKILC	6.85757
001-055_T0_COL_LP_5p_N1__AAGGTTCAGTAGCCGA-1	TNKILC	6.63825
001-055_T0_COL_LP_5p_N1__CACATAGGTGCAGTAG-1	TNKILC	4.5528
001-055_T0_COL_LP_5p_N1__CTGCCTATCTTATCTG-1	TNKILC	5.16185
001-055_T0_COL_LP_5p_N1__CGTAGCGCAGTTCCCT-1	TNKILC	6.00709
001-055_T0_COL_LP_5p_N1__GAGTCCGAGTAACCCT-1	TNKILC	4.32847
001-055_T0_COL_LP_5p_N1__ACGCCGACATCGGGTC-1	TNKILC	4.85213
001-055_T0_COL_LP_5p_N1__AACGTTGCAATCTGCA-1	TNKILC	6.19996
001-055_T0_COL_LP_5p_N1__TTAGTTCTCCAAACAC-1	TNKILC	8.00131
001-055_T0_COL_LP_5p_N1__GTTACAGGTCTTGATG-1	TNKILC	8.0133
001-055_T0_COL_LP_5p_N1__TCTATTGCAGATAATG-1	TNKILC	12.3383
001-055_T0_COL_LP_5p_N1__CAACCAACACCGATAT-1	TNKILC	7.27968
001-055_T0_COL_LP_5p_N1__ACCAGTACATATACGC-1	TNKILC	5.578
001-055_T0_COL_LP_5p_N1__GGTGAAGTCAACCATG-1	TNKILC	4.83979
001-055_T0_COL_LP_5p_N1__AACCATGTCGTCGTTC-1	TNKILC	9.6492
001-055_T0_COL_LP_5p_N1__GCTTCCAGTGTTCGAT-1	TNKILC	12.3822
001-055_T0_COL_LP_5p_N1__TATGCCCGTCATGCAT-1	TNKILC	7.30753
001-055_T0_COL_LP_5p_N1__TAAGTGCAGGCGATAC-1	TNKILC	6.91237
001-055_T0_COL_LP_5p_N1__CGTTGGGTCTTGAGAC-1	TNKILC	6.0115
001-055_T0_COL_LP_5p_N1__AGCATACAGGTGATTA-1	TNKILC	8.0019
001-055_T0_COL_LP_5p_N1__TCTATTGCAACTGCGC-1	TNKILC	11.261
001-055_T0_COL_LP_5p_N1__TCAGATGCAACTGCGC-1	TNKILC	8.56122
001-055_T0_COL_LP_5p_N1__GGACGTCGTCCGTCAG-1	TNKILC	10.7832
001-055_T0_COL_LP_5p_N1__TCCACACTCCAACCAA-1	TNKILC	6.53472
001-055_T0_COL_LP_5p_N1__GTTACAGCACCCTATC-1	TNKILC	8.2705
001-055_T0_COL_LP_5p_N1__GCTGGGTCAATTGCTG-1	TNKILC	6.59721
001-055_T0_COL_LP_5p_N1__TACTTGTGTTCAGGCC-1	TNKILC	4.44021
001-055_T0_COL_LP_5p_N1__CCTTTCTCAATGAATG-1	TNKILC	7.90569
001-055_T0_COL_LP_5p_N1__AAGACCTGTGTGAAAT-1	TNKILC	5.8768
001-055_T0_COL_LP_5p_N1__AGAGCGACATCTACGA-1	TNKILC	8.22894
001-055_T0_COL_LP_5p_N1__TTTGGTTAGCTAAGAT-1	TNKILC	12.2979
001-055_T0_COL_LP_5p_N1__ACAGCCGAGGATGGAA-1	TNKILC	6.22007
001-055_T0_COL_LP_5p_N1__GTCCTCAGTTACGACT-1	TNKILC	6.87688
001-055_T0_COL_LP_5p_N1__AGACGTTCAAGTCTGT-1	TNKILC	6.21645
001-055_T0_COL_LP_5p_N1__AGTGGGATCAGCTCGG-1	TNKILC	11.8647
001-055_T0_COL_LP_5p_N1__GCAGCCATCCAGTAGT-1	TNKILC	6.94235
001-055_T0_COL_LP_5p_N1__ACATCAGTCATTTGGG-1	TNKILC	7.2655
001-055_T0_COL_LP_5p_N1__CACATAGTCGAACGGA-1	TNKILC	5.82213
001-055_T0_COL_LP_5p_N1__GGAAAGCGTACCGTTA-1	TNKILC	4.99293
001-055_T0_COL_LP_5p_N1__TAGACCATCAACGCTA-1	TNKILC	4.06996
001-055_T0_COL_LP_5p_N1__TTTCCTCGTTGAACTC-1	TNKILC	5.94805
001-055_T0_COL_LP_5p_N1__GGGATGACATAGACTC-1	TNKILC	4.88106
001-055_T0_COL_LP_5p_N1__ACGGGCTAGAACAACT-1	TNKILC	7.00883
001-055_T0_COL_LP_5p_N1__ACCAGTATCTCGATGA-1	TNKILC	3.20857
001-055_T0_COL_LP_5p_N1__TCGCGAGCACTCAGGC-1	TNKILC	8.50153
001-055_T0_COL_LP_5p_N1__CTCAGAACATAGAAAC-1	TNKILC	6.34628
001-055_T0_COL_LP_5p_N1__AACTCAGGTGCAACGA-1	TNKILC	10.0812
001-055_T0_COL_LP_5p_N1__TATCAGGGTAAACGCG-1	TNKILC	4.63835
001-055_T0_COL_LP_5p_N1__GCTTGAAAGTGGGATC-1	TNKILC	9.62748
001-055_T0_COL_LP_5p_N1__CTGAAGTTCAAGAAGT-1	TNKILC	4.41724
001-055_T0_COL_LP_5p_N1__CTCGGAGTCTCGAGTA-1	TNKILC	8.35062
001-055_T0_COL_LP_5p_N1__ACGTCAACAATCACAC-1	TNKILC	6.29334
001-055_T0_COL_LP_5p_N1__AGTTGGTAGCACCGTC-1	TNKILC	12.3759
001-055_T0_COL_LP_5p_N1__TTTGCGCTCTTGTTTG-1	TNKILC	2.35919
001-055_T0_COL_LP_5p_N1__ACGGGTCAGGCGCTCT-1	TNKILC	8.12199
001-055_T0_COL_LP_5p_N1__AAGTCTGCAGCTGTTA-1	TNKILC	3.34987
001-055_T0_COL_LP_5p_N1__TACTCGCTCGGTTCGG-1	TNKILC	5.47839
001-055_T0_COL_LP_5p_N1__TGATTTCAGGTCATCT-1	TNKILC	5.27381
001-055_T0_COL_LP_5p_N1__CATCGGGCAATAGCGG-1	TNKILC	7.0726
001-055_T0_COL_LP_5p_N1__CTAAGACTCTATGTGG-1	TNKILC	5.88988
001-055_T0_COL_LP_5p_N1__AGCCTAATCAGTGTTG-1	TNKILC	3.1569
001-055_T0_COL_LP_5p_N1__CTAAGACGTTGCCTCT-1	TNKILC	7.68207
001-055_T0_COL_LP_5p_N1__AGAATAGCACATTAGC-1	TNKILC	6.96972
001-055_T0_COL_LP_5p_N1__TCTCATACACCATCCT-1	TNKILC	10.9621
001-055_T0_COL_LP_5p_N1__CCTACACGTTTAGGAA-1	TNKILC	5.65361
001-055_T0_COL_LP_5p_N1__TTGGCAATCGGACAAG-1	TNKILC	6.21801
001-055_T0_COL_LP_5p_N1__CGCGGTAAGACAAAGG-1	TNKILC	3.2111
001-055_T0_COL_LP_5p_N1__TCATTTGTCCCATTAT-1	TNKILC	9.09747
001-055_T0_COL_LP_5p_N1__GACGTGCAGGCAGGTT-1	TNKILC	3.06047
001-055_T0_COL_LP_5p_N1__ACACCCTTCTTGAGGT-1	TNKILC	5.31886
001-055_T0_COL_LP_5p_N1__TCGAGGCAGATGGCGT-1	TNKILC	5.49926
001-055_T0_COL_LP_5p_N1__CACTCCATCGCCAAAT-1	TNKILC	10.1211
001-055_T0_COL_LP_5p_N1__GGAACTTGTTCTGTTT-1	TNKILC	6.09567
001-055_T0_COL_LP_5p_N1__TAAGAGAAGGTGACCA-1	TNKILC	3.66229
001-055_T0_COL_LP_5p_N1__TGTATTCTCCAGAGGA-1	TNKILC	6.03569
001-055_T0_COL_LP_5p_N1__AACACGTCAACTGCTA-1	TNKILC	9.27362
001-055_T0_COL_LP_5p_N1__GACTACATCTGCGGCA-1	TNKILC	9.19004
001-055_T0_COL_LP_5p_N1__CCATTCGAGTGGGTTG-1	TNKILC	5.93016
001-055_T0_COL_LP_5p_N1__TCTCTAAAGAATAGGG-1	TNKILC	7.43499
001-055_T0_COL_LP_5p_N1__TGCCCTAGTACTTCTT-1	TNKILC	5.34199
001-055_T0_COL_LP_5p_N1__ACATGGTGTCAAAGCG-1	TNKILC	8.72707
001-055_T0_COL_LP_5p_N1__TACTCGCAGCTTATCG-1	TNKILC	4.76205
001-055_T0_COL_LP_5p_N1__TCAGATGTCCATTCTA-1	TNKILC	1.37218
001-055_T0_COL_LP_5p_N1__GGAGCAATCTCCAGGG-1	TNKILC	6.29691
001-055_T0_COL_LP_5p_N1__CGATCGGTCTCTAAGG-1	TNKILC	5.64143
001-055_T0_COL_LP_5p_N1__CAGTCCTAGGGCACTA-1	TNKILC	5.48488
001-055_T0_COL_LP_5p_N1__ACACCCTGTTCGTTGA-1	TNKILC	7.41289
001-055_T0_COL_LP_5p_N1__AGCTCCTTCCCTCTTT-1	TNKILC	5.55173
001-055_T0_COL_LP_5p_N1__AGAGTGGAGCGATATA-1	TNKILC	6.26136
001-055_T0_COL_LP_5p_N1__TAGGCATCATATGAGA-1	TNKILC	6.72373
001-055_T0_COL_LP_5p_N1__ACGATGTCAGCGTAAG-1	TNKILC	10.8879
001-055_T0_COL_LP_5p_N1__AGAATAGGTCCGTTAA-1	TNKILC	4.71991
001-055_T0_COL_LP_5p_N1__CTCTACGTCACCCGAG-1	TNKILC	12.1517
001-055_T0_COL_LP_5p_N1__CATGACACATACTCTT-1	TNKILC	5.41873
001-055_T0_COL_LP_5p_N1__GTAACTGAGAGGGCTT-1	TNKILC	7.60621
001-055_T0_COL_LP_5p_N1__CGTAGCGAGGGCTTCC-1	TNKILC	8.3375
001-055_T0_COL_LP_5p_N1__AGAATAGAGTCTCAAC-1	TNKILC	4.76976
001-055_T0_COL_LP_5p_N1__GCACATACAGATAATG-1	TNKILC	6.70164
001-055_T0_COL_LP_5p_N1__GTTAAGCAGTTACCCA-1	TNKILC	3.85509
001-055_T0_COL_LP_5p_N1__ATGAGGGTCCCACTTG-1	TNKILC	7.38405
001-055_T0_COL_LP_5p_N1__GTGCTTCCATCCGCGA-1	TNKILC	3.94813
001-055_T0_COL_LP_5p_N1__CGGACACTCCGTAGTA-1	TNKILC	4.02089
001-055_T0_COL_LP_5p_N1__ACGCCAGCAATAGCAA-1	TNKILC	10.1032
001-055_T0_COL_LP_5p_N1__ATCTGCCGTCTGATTG-1	TNKILC	8.46366
001-055_T0_COL_LP_5p_N1__CTAATGGCAGACAAAT-1	TNKILC	2.94229
001-055_T0_COL_LP_5p_N1__ACCGTAAGTTGACGTT-1	TNKILC	6.40845
001-055_T0_COL_LP_5p_N1__GGTGAAGCAAATACAG-1	TNKILC	7.12982
001-055_T0_COL_LP_5p_N1__ACGCCGACAGCTTCGG-1	TNKILC	2.726
001-055_T0_COL_LP_5p_N1__AGGGTGAAGGACAGAA-1	TNKILC	7.03125
001-055_T0_COL_LP_5p_N1__CATATGGTCCTGTAGA-1	TNKILC	6.71431
001-055_T0_COL_LP_5p_N1__CCGGGATAGGACGAAA-1	TNKILC	4.45563
001-055_T0_COL_LP_5p_N1__CGCCAAGAGTGGTCCC-1	TNKILC	7.3764
001-055_T0_COL_LP_5p_N1__GCGCCAAAGATATACG-1	TNKILC	7.62684
001-055_T0_COL_LP_5p_N1__ACAGCCGGTTATCGGT-1	TNKILC	3.38703
001-055_T0_COL_LP_5p_N1__TCTCATAAGACGCAAC-1	TNKILC	5.37059
001-055_T0_COL_LP_5p_N1__GCAAACTAGCGTAATA-1	TNKILC	5.05265
001-055_T0_COL_LP_5p_N1__TGGCTGGAGAGTCTGG-1	TNKILC	5.527
001-055_T0_COL_LP_5p_N1__CCTCAGTTCGCCTGTT-1	TNKILC	6.98763
001-055_T0_COL_LP_5p_N1__GTGCAGCGTGACTCAT-1	TNKILC	4.91231
001-055_T0_COL_LP_5p_N1__AGTGGGAGTCCAGTAT-1	TNKILC	3.66575
001-055_T0_COL_LP_5p_N1__GTTACAGGTCCAGTGC-1	TNKILC	2.64252
001-055_T0_COL_LP_5p_N1__GCGCAACGTTTGGCGC-1	TNKILC	5.20728
001-055_T0_COL_LP_5p_N1__GTGCATAGTGCACGAA-1	TNKILC	3.53884
001-055_T0_COL_LP_5p_N1__GTTCGGGAGTGTCTCA-1	TNKILC	6.08598
001-055_T0_COL_LP_5p_N1__TCACGAATCTGCAAGT-1	TNKILC	3.36588
001-055_T0_COL_LP_5p_N1__GTGCTTCCAGCTGTTA-1	TNKILC	7.54675
001-055_T0_COL_LP_5p_N1__TACGGATCAATGAAAC-1	TNKILC	6.65243
001-055_T0_COL_LP_5p_N1__GTATCTTAGGGAGTAA-1	TNKILC	11.5863
001-055_T0_COL_LP_5p_N1__CAGCGACAGGGCATGT-1	TNKILC	5.7587
001-055_T0_COL_LP_5p_N1__CATGGCGCATATGAGA-1	TNKILC	4.94408
001-055_T0_COL_LP_5p_N1__GGGATGACAGCTGTAT-1	TNKILC	6.78564
001-055_T0_COL_LP_5p_N1__CAGTCCTTCGGCTACG-1	TNKILC	6.13376
001-055_T0_COL_LP_5p_N1__GTGCAGCCACTTAACG-1	TNKILC	5.49029
001-055_T0_COL_LP_5p_N1__CCTACCAGTCAAGCGA-1	TNKILC	4.68003
001-055_T0_COL_LP_5p_N1__CGTTGGGAGCGTGAAC-1	TNKILC	8.87016
001-055_T0_COL_LP_5p_N1__ACGCCAGAGGAACTGC-1	TNKILC	4.96794
001-055_T0_COL_LP_5p_N1__ACCGTAAAGATTACCC-1	TNKILC	4.83271
001-055_T0_COL_LP_5p_N1__GGAATAAAGATAGCAT-1	TNKILC	4.55239
001-055_T0_COL_LP_5p_N1__TTCTCCTTCTGATTCT-1	TNKILC	6.40498
001-055_T0_COL_LP_5p_N1__GCTGCTTCATGGTCTA-1	TNKILC	5.77142
001-055_T0_COL_LP_5p_N1__ACGTCAAGTCAATGTC-1	TNKILC	6.77773
001-055_T0_COL_LP_5p_N1__CTGATAGAGGAGTACC-1	TNKILC	5.6388
001-055_T0_COL_LP_5p_N1__TTAGTTCGTGCACTTA-1	TNKILC	6.76423
001-055_T0_COL_LP_5p_N1__CGTAGGCAGAGACTAT-1	TNKILC	4.80921
001-055_T0_COL_LP_5p_N1__GACGTTAGTGATGTCT-1	TNKILC	6.8099
001-055_T0_COL_LP_5p_N1__AACTCTTTCTCGGACG-1	TNKILC	8.28452
001-055_T0_COL_LP_5p_N1__CTACACCGTGCAGGTA-1	TNKILC	3.97189
001-055_T0_COL_LP_5p_N1__GTAACTGGTCCATGAT-1	TNKILC	7.29191
001-055_T0_COL_LP_5p_N1__GTCCTCATCTTGTATC-1	TNKILC	12.1984
001-055_T0_COL_LP_5p_N1__CAAGTTGCACGGATAG-1	TNKILC	4.39133
001-055_T0_COL_LP_5p_N1__GCATGTATCGTTACAG-1	TNKILC	6.09894
001-055_T0_COL_LP_5p_N1__GACCAATTCCTAAGTG-1	TNKILC	7.44026
001-055_T0_COL_LP_5p_N1__AAAGTAGTCAGAGACG-1	TNKILC	7.58082
001-055_T0_COL_LP_5p_N1__TGAGCCGGTGACTACT-1	TNKILC	6.49411
001-055_T0_COL_LP_5p_N1__GGTGTTATCCGTAGGC-1	TNKILC	6.56843
001-055_T0_COL_LP_5p_N1__GTACGTAAGCGATTCT-1	TNKILC	4.72364
001-055_T0_COL_LP_5p_N1__CCTACCAAGCGATATA-1	TNKILC	4.26123
001-055_T0_COL_LP_5p_N1__AATCGGTTCGTCACGG-1	TNKILC	5.95214
001-055_T0_COL_LP_5p_N1__CAGGTGCTCCACGACG-1	TNKILC	6.64975
001-055_T0_COL_LP_5p_N1__AGCGTATTCGAATGGG-1	TNKILC	7.94088
001-055_T0_COL_LP_5p_N1__ATCGAGTTCCTATTCA-1	TNKILC	6.79275
001-055_T0_COL_LP_5p_N1__TATGCCCGTCCAGTAT-1	TNKILC	8.59152
001-055_T0_COL_LP_5p_N1__TTAGGACAGGACATTA-1	TNKILC	4.4162
001-055_T0_COL_LP_5p_N1__GGGCATCGTATAGGTA-1	TNKILC	5.89204
001-055_T0_COL_LP_5p_N1__TGGCGCATCGGTCCGA-1	TNKILC	5.96656
001-055_T0_COL_LP_5p_N1__TACTTGTCACGCGAAA-1	TNKILC	7.97808
001-055_T0_COL_LP_5p_N1__GATCGTATCAGAGACG-1	TNKILC	4.90168
001-055_T0_COL_LP_5p_N1__GGCTGGTGTCCCTTGT-1	TNKILC	4.27503
001-055_T0_COL_LP_5p_N1__CTTAGGAGTGGTGTAG-1	TNKILC	5.53151
001-055_T0_COL_LP_5p_N1__GTAGTCAAGCTCTCGG-1	TNKILC	2.52663
001-055_T0_COL_LP_5p_N1__TCAGCTCGTCTTCGTC-1	TNKILC	6.18852
001-055_T0_COL_LP_5p_N1__GTACGTAGTAATAGCA-1	TNKILC	7.77867
001-055_T0_COL_LP_5p_N1__TCGCGTTTCACTCCTG-1	TNKILC	2.99353
001-055_T0_COL_LP_5p_N1__ACACCCTCACGAAGCA-1	TNKILC	5.64221
001-055_T0_COL_LP_5p_N1__CAAGAAACATGTTGAC-1	TNKILC	6.21916
001-055_T0_COL_LP_5p_N1__TTGGAACGTAAGAGAG-1	TNKILC	6.81869
001-055_T0_COL_LP_5p_N1__GACTGCGTCCTCAATT-1	TNKILC	5.68331
001-055_T0_COL_LP_5p_N1__ACGAGGACAGGCTCAC-1	TNKILC	5.37942
001-055_T0_COL_LP_5p_N1__GTCGGGTTCACCCGAG-1	TNKILC	5.64819
001-055_T0_COL_LP_5p_N1__GCAATCATCACTGGGC-1	TNKILC	6.86749
001-055_T0_COL_LP_5p_N1__CCATTCGTCAAACAAG-1	TNKILC	3.34221
001-055_T0_COL_LP_5p_N1__CGACCTTTCAAGGCTT-1	TNKILC	3.5362
001-055_T0_COL_LP_5p_N1__TGGACGCTCGACCAGC-1	TNKILC	6.13493
001-055_T0_COL_LP_5p_N1__AAAGCAAAGGTTCCTA-1	TNKILC	5.80978
001-055_T0_COL_LP_5p_N1__GTACGTAGTTCATGGT-1	TNKILC	3.63598
001-055_T0_COL_LP_5p_N1__CACAGTAAGGATGGTC-1	TNKILC	9.53501
001-055_T0_COL_LP_5p_N1__GCACATATCAGTTGAC-1	TNKILC	8.07398
001-055_T0_COL_LP_5p_N1__CTAAGACGTTTAGCTG-1	TNKILC	6.47558
001-055_T0_COL_LP_5p_N1__GACCAATAGTTACCCA-1	TNKILC	4.14201
001-055_T0_COL_LP_5p_N1__ACCTTTACAATAGAGT-1	TNKILC	5.91226
001-055_T0_COL_LP_5p_N1__ACATACGAGGAATTAC-1	TNKILC	6.01772
001-055_T0_COL_LP_5p_N1__GTGCTTCTCGCGATCG-1	TNKILC	4.78825
001-055_T0_COL_LP_5p_N1__ACTTTCACATTCTCAT-1	TNKILC	7.087
001-055_T0_COL_LP_5p_N1__CATGACAAGGTGTTAA-1	TNKILC	4.30991
001-055_T0_COL_LP_5p_N1__CGGAGTCTCAGTCCCT-1	TNKILC	10.9025
001-055_T0_COL_LP_5p_N1__GAAGCAGAGGTAAACT-1	TNKILC	6.96462
001-055_T0_COL_LP_5p_N1__CTAGAGTAGGACGAAA-1	TNKILC	7.96596
001-055_T0_COL_LP_5p_N1__CACACAACAGTGGGAT-1	TNKILC	5.13079
001-055_T0_COL_LP_5p_N1__CTCTACGTCCAAAGTC-1	TNKILC	6.71935
001-055_T0_COL_LP_5p_N1__AGCCTAACAGCGTCCA-1	TNKILC	2.81575
001-055_T0_COL_LP_5p_N1__CCACTACGTTAAGAAC-1	TNKILC	5.78189
001-055_T0_COL_LP_5p_N1__TTAACTCCAGTCCTTC-1	TNKILC	5.88082
001-055_T0_COL_LP_5p_N1__GCATACAAGCCATCGC-1	TNKILC	2.4442
001-055_T0_COL_LP_5p_N1__AATCGGTTCTAACGGT-1	TNKILC	6.02569
001-055_T0_COL_LP_5p_N1__ACACCGGAGCCCAGCT-1	TNKILC	5.28639
001-055_T0_COL_LP_5p_N1__ATTGGTGGTACTTGAC-1	TNKILC	6.19597
001-055_T0_COL_LP_5p_N1__CGTCACTGTACTTAGC-1	TNKILC	7.57609
001-055_T0_COL_LP_5p_N1__CGAATGTCATGTCGAT-1	TNKILC	3.49204
001-055_T0_COL_LP_5p_N1__GATGCTATCATTTGGG-1	TNKILC	6.2768
001-055_T0_COL_LP_5p_N1__TTAGGCACACTTACGA-1	TNKILC	7.39996
001-055_T0_COL_LP_5p_N1__ACGATGTGTCCATGAT-1	TNKILC	7.23035
001-055_T0_COL_LP_5p_N1__ACGCAGCGTAGCGTCC-1	TNKILC	7.10813
001-055_T0_COL_LP_5p_N1__GAACGGAGTGACCAAG-1	TNKILC	3.99881
001-055_T0_COL_LP_5p_N1__TTAACTCGTAGGCATG-1	TNKILC	6.88528
001-055_T0_COL_LP_5p_N1__AACTGGTCAAGCTGTT-1	TNKILC	7.06538
001-055_T0_COL_LP_5p_N1__CCACTACAGCGCCTTG-1	TNKILC	4.16466
001-055_T0_COL_LP_5p_N1__TTCGAAGGTTCCATGA-1	TNKILC	5.92674
001-055_T0_COL_LP_5p_N1__GGGCACTGTGAAGGCT-1	TNKILC	7.37745
001-055_T0_COL_LP_5p_N1__GGACATTAGCGTCTAT-1	TNKILC	5.85236
001-055_T0_COL_LP_5p_N1__GTATCTTAGTGCGTGA-1	TNKILC	8.67021
001-055_T0_COL_LP_5p_N1__TGTGGTAAGGGTCGAT-1	TNKILC	4.30303
001-055_T0_COL_LP_5p_N1__CACATTTAGAGGACGG-1	TNKILC	6.39363
001-055_T0_COL_LP_5p_N1__GACACGCCAGGGCATA-1	TNKILC	5.79736
001-055_T0_COL_LP_5p_N1__GTAACTGCATCCGCGA-1	TNKILC	4.65486
001-055_T0_COL_LP_5p_N1__TACAGTGCAGATAATG-1	TNKILC	4.17992
001-055_T0_COL_LP_5p_N1__CATATTCTCTCGCTTG-1	TNKILC	8.39413
001-055_T0_COL_LP_5p_N1__TTGCCGTCACACCGAC-1	TNKILC	4.63217
001-055_T0_COL_LP_5p_N1__ATGCGATTCTCTGTCG-1	TNKILC	4.48093
001-055_T0_COL_LP_5p_N1__CGCCAAGGTCCTCCAT-1	TNKILC	3.61355
001-055_T0_COL_LP_5p_N1__GGGATGATCCTCGCAT-1	TNKILC	6.8906
001-055_T0_COL_LP_5p_N1__CGATTGAAGCTGAACG-1	TNKILC	8.49978
001-055_T0_COL_LP_5p_N1__GGGAATGAGTGGTCCC-1	TNKILC	4.22853
001-055_T0_COL_LP_5p_N1__GCTTCCAGTGGCCCTA-1	TNKILC	6.97056
001-055_T0_COL_LP_5p_N1__AGTGTCATCTGCTGCT-1	TNKILC	5.37249
001-055_T0_COL_LP_5p_N1__GCAGCCAAGGGTTTCT-1	TNKILC	6.95257
001-055_T0_COL_LP_5p_N1__CTCGAAAAGCTGAAAT-1	TNKILC	5.92209
001-055_T0_COL_LP_5p_N1__ATGGGAGAGGTGATAT-1	TNKILC	3.64121
001-055_T0_COL_LP_5p_N1__GACACGCTCTTGCATT-1	TNKILC	3.75147
001-055_T0_COL_LP_5p_N1__CCTCAGTCAGGCGATA-1	TNKILC	7.09565
001-055_T0_COL_LP_5p_N1__GACAGAGCATTAGGCT-1	TNKILC	7.71715
001-055_T0_COL_LP_5p_N1__CAGCTAAAGCGTAATA-1	TNKILC	5.3381
001-055_T0_COL_LP_5p_N1__TTGCCGTTCTTACCTA-1	TNKILC	8.13239
001-055_T0_COL_LP_5p_N1__AAAGATGGTTCAGTAC-1	TNKILC	4.46316
001-055_T0_COL_LP_5p_N1__GGGCATCTCGCAAGCC-1	TNKILC	6.06081
001-055_T0_COL_LP_5p_N1__GGGAGATGTCAAAGCG-1	TNKILC	4.95785
001-055_T0_COL_LP_5p_N1__GCTGCTTCAAGAGGCT-1	TNKILC	3.30585
001-055_T0_COL_LP_5p_N1__TACGGTACATCACAAC-1	TNKILC	6.95898
001-055_T0_COL_LP_5p_N1__TGAGGGAAGCGATCCC-1	TNKILC	2.61209
001-055_T0_COL_LP_5p_N1__GCTGCTTCAGAGTGTG-1	TNKILC	6.96197
001-055_T0_COL_LP_5p_N1__GTCCTCAAGATGTAAC-1	TNKILC	5.52971
001-055_T0_COL_LP_5p_N1__CCCAGTTTCGGTGTCG-1	TNKILC	7.77335
001-055_T0_COL_LP_5p_N1__TCAACGAGTCGAACAG-1	TNKILC	6.28451
001-055_T0_COL_LP_5p_N1__AAGACCTAGATGGGTC-1	TNKILC	2.94733
001-055_T0_COL_LP_5p_N1__CACATAGGTCGAAAGC-1	TNKILC	6.85241
001-055_T0_COL_LP_5p_N1__GAGCAGATCGCCTGTT-1	TNKILC	4.02788
001-055_T0_COL_LP_5p_N1__CTAACTTGTGATGCCC-1	TNKILC	11.995
001-055_T0_COL_LP_5p_N1__TGCCAAAGTCCCGACA-1	TNKILC	2.42803
001-055_T0_COL_LP_5p_N1__AAGGTTCAGGAGCGAG-1	TNKILC	8.48439
001-055_T0_COL_LP_5p_N1__GTAGTCAGTGATAAGT-1	TNKILC	5.89031
001-055_T0_COL_LP_5p_N1__GTTAAGCCAATCGAAA-1	TNKILC	5.37233
001-055_T0_COL_LP_5p_N1__GTGTTAGTCCAGGGCT-1	TNKILC	4.8413
001-055_T0_COL_LP_5p_N1__AGAATAGAGATGTGGC-1	TNKILC	7.28353
001-055_T0_COL_LP_5p_N1__AACACGTAGACGCTTT-1	TNKILC	6.70831
001-055_T0_COL_LP_5p_N1__ACGATGTTCGATGAGG-1	TNKILC	3.89703
001-055_T0_COL_LP_5p_N1__GGGCATCAGGTTCCTA-1	TNKILC	4.29877
001-055_T0_COL_LP_5p_N1__TCTGAGAAGCAGGTCA-1	TNKILC	4.70397
001-055_T0_COL_LP_5p_N1__GACGTTATCAACGAAA-1	TNKILC	2.37066
001-055_T0_COL_LP_5p_N1__CGTGAGCCAGGTGGAT-1	TNKILC	1.42033
001-055_T0_COL_LP_5p_N1__CCGTGGACAGTATCTG-1	TNKILC	3.5742
001-055_T0_COL_LP_5p_N1__CATCGGGTCTGGAGCC-1	TNKILC	3.12237
001-055_T0_COL_LP_5p_N1__CATGACACACCAACCG-1	TNKILC	6.16477
001-055_T0_COL_LP_5p_N1__TTAGTTCGTACTTGAC-1	TNKILC	2.67689
001-055_T0_COL_LP_5p_N1__AGGTCCGTCAGCTCTC-1	TNKILC	6.49127
001-055_T0_COL_LP_5p_N1__TCGGGACCATGTCCTC-1	TNKILC	2.49648
001-055_T0_COL_LP_5p_N1__GGCCGATGTTGCTCCT-1	TNKILC	7.11077
001-055_T0_COL_LP_5p_N1__TGAGAGGTCATGGTCA-1	TNKILC	6.36604
001-055_T0_COL_LP_5p_N1__AGGTCATAGTCGCCGT-1	TNKILC	1.89821
001-055_T0_COL_LP_5p_N1__CACACAAAGAGCAATT-1	TNKILC	2.98564
001-055_T0_COL_LP_5p_N1__CTACACCGTCCGTTAA-1	TNKILC	6.52845
001-055_T0_COL_LP_5p_N1__TTTCCTCAGGGCATGT-1	TNKILC	1.92775
001-055_T0_COL_LP_5p_N1__GGCTGGTCAGATCTGT-1	TNKILC	3.09135
001-055_T0_COL_LP_5p_N1__CCTTCGAAGTATCGAA-1	TNKILC	6.40866
001-055_T0_COL_LP_5p_N1__CCTACACTCACCCGAG-1	TNKILC	3.404
001-055_T0_COL_LP_5p_N1__CGGCTAGGTGTAACGG-1	TNKILC	6.28217
001-055_T0_COL_LP_5p_N1__TCAGGATAGATCGATA-1	TNKILC	6.40354
001-055_T0_COL_LP_5p_N1__ACGTCAAGTCCTAGCG-1	TNKILC	7.89921
001-055_T0_COL_LP_5p_N1__CGGGTCATCAGCGACC-1	TNKILC	4.52381
001-055_T0_COL_LP_5p_N1__CTCGTACTCTTGCATT-1	TNKILC	3.41711
001-055_T0_COL_LP_5p_N1__GGACAAGGTGCGGTAA-1	TNKILC	4.35699
001-055_T0_COL_LP_5p_N1__GTGCTTCCATCACAAC-1	TNKILC	6.01493
001-055_T0_COL_LP_5p_N1__AAACCTGTCAAGGTAA-1	TNKILC	7.751
001-055_T0_COL_LP_5p_N1__GGACAAGAGTCAAGCG-1	TNKILC	3.86247
001-055_T0_COL_LP_5p_N1__GGGAATGAGAATTGTG-1	TNKILC	4.27678
001-055_T0_COL_LP_5p_N1__TGGCTGGAGACACGAC-1	TNKILC	5.37737
001-055_T0_COL_LP_5p_N1__CCATGTCGTCGAATCT-1	TNKILC	8.03188
001-055_T0_COL_LP_5p_N1__AACCGCGTCAAACGGG-1	TNKILC	6.93325
001-055_T0_COL_LP_5p_N1__TTTATGCTCGAATGCT-1	TNKILC	6.52675
001-055_T0_COL_LP_5p_N1__GAAACTCTCAAACGGG-1	TNKILC	5.33385
001-055_T0_COL_LP_5p_N1__ATGGGAGTCTGGGCCA-1	TNKILC	10.0228
001-055_T0_COL_LP_5p_N1__CAGGTGCAGGTGACCA-1	TNKILC	7.93325
001-055_T0_COL_LP_5p_N1__CACCTTGTCTACCAGA-1	TNKILC	6.41767
001-055_T0_COL_LP_5p_N1__CAACTAGTCAGGCGAA-1	TNKILC	4.38563
001-055_T0_COL_LP_5p_N1__CTGTGCTTCTTGGGTA-1	TNKILC	5.46907
001-055_T0_COL_LP_5p_N1__CTCTGGTTCGAATGCT-1	TNKILC	7.33179
001-055_T0_COL_LP_5p_N1__GTGGGTCAGACTCGGA-1	TNKILC	7.0634
001-055_T0_COL_LP_5p_N1__AGAGCTTGTCTAGTGT-1	TNKILC	4.66884
001-055_T0_COL_LP_5p_N1__AGTAGTCCACAGACAG-1	TNKILC	5.16421
001-055_T0_COL_LP_5p_N1__GACCAATTCCAACCAA-1	TNKILC	5.74155
001-055_T0_COL_LP_5p_N1__GGTGCGTTCTTAGCCC-1	TNKILC	8.17258
001-055_T0_COL_LP_5p_N1__CGCGTTTGTCAACATC-1	TNKILC	2.55544
001-055_T0_COL_LP_5p_N1__CACCTTGCAAGCCGTC-1	TNKILC	6.58146
001-055_T0_COL_LP_5p_N1__CAACCTCTCACCACCT-1	TNKILC	3.97877
001-055_T0_COL_LP_5p_N1__CGGTTAAGTGCAACGA-1	TNKILC	8.37378
001-055_T0_COL_LP_5p_N1__CCTAAAGTCCAAGTAC-1	TNKILC	5.69964
001-055_T0_COL_LP_5p_N1__AAGCCGCGTAAATGTG-1	TNKILC	6.75621
001-055_T0_COL_LP_5p_N1__CCGTACTTCCAACCAA-1	TNKILC	3.79431
001-055_T0_COL_LP_5p_N1__GATGCTATCGAGAACG-1	TNKILC	7.16264
001-055_T0_COL_LP_5p_N1__ACGATGTAGTCTCCTC-1	TNKILC	1.59007
001-055_T0_COL_LP_5p_N1__CTACGTCTCACCAGGC-1	TNKILC	9.4757
001-055_T0_COL_LP_5p_N1__TTTCCTCGTAGCTCCG-1	TNKILC	5.56068
001-055_T0_COL_LP_5p_N1__CTGTTTAAGAGAACAG-1	TNKILC	7.28755
001-055_T0_COL_LP_5p_N1__TGGGCGTCAGCTATTG-1	TNKILC	7.78292
001-055_T0_COL_LP_5p_N1__CTTAACTCACCATCCT-1	TNKILC	6.79912
001-055_T0_COL_LP_5p_N1__GGCGACTGTGTGAATA-1	TNKILC	3.98327
001-055_T0_COL_LP_5p_N1__TTTGTCAGTGTGGTTT-1	TNKILC	7.69253
001-055_T0_COL_LP_5p_N1__ATAAGAGGTTGGTAAA-1	TNKILC	5.35475
001-055_T0_COL_LP_5p_N1__TACGGGCAGGTGATTA-1	TNKILC	3.04388
001-055_T0_COL_LP_5p_N1__CAACTAGGTGATGATA-1	TNKILC	6.33847
001-055_T0_COL_LP_5p_N1__CAGGTGCTCTGATACG-1	TNKILC	6.61457
001-055_T0_COL_LP_5p_N1__AAGCCGCTCTACTATC-1	TNKILC	7.80984
001-055_T0_COL_LP_5p_N1__CTCGAAACACCTGGTG-1	TNKILC	9.17794
001-055_T0_COL_LP_5p_N1__TCAATCTCACAACTGT-1	TNKILC	5.82669
001-055_T0_COL_LP_5p_N1__AGCATACAGCTAGCCC-1	TNKILC	6.42617
001-055_T0_COL_LP_5p_N1__TTGGAACCACCAGGTC-1	TNKILC	3.32361
001-055_T0_COL_LP_5p_N1__AAGACCTTCGCCAAAT-1	TNKILC	3.63217
001-055_T0_COL_LP_5p_N1__AACCATGAGAGCTGGT-1	TNKILC	6.61668
001-055_T0_COL_LP_5p_N1__CTCGTACGTAGAAGGA-1	TNKILC	4.69117
001-055_T0_COL_LP_5p_N1__AGAGTGGCACTTACGA-1	TNKILC	2.73962
001-055_T0_COL_LP_5p_N1__GCGACCAGTTCCACAA-1	TNKILC	7.7617
001-055_T0_COL_LP_5p_N1__ACCTTTAAGCACAGGT-1	TNKILC	7.49259
001-055_T0_COL_LP_5p_N1__TTTCCTCTCGCCAAAT-1	TNKILC	2.04537
001-055_T0_COL_LP_5p_N1__TGACAACAGGATTCGG-1	TNKILC	4.37074
001-055_T0_COL_LP_5p_N1__AGATTGCCAAGCGAGT-1	TNKILC	4.22473
001-055_T0_COL_LP_5p_N1__CAGATCATCCCAAGAT-1	TNKILC	7.65981
001-055_T0_COL_LP_5p_N1__GCATGATCAATCAGAA-1	TNKILC	9.01964
001-055_T0_COL_LP_5p_N1__GTCATTTGTCCTCCAT-1	TNKILC	2.83447
001-055_T0_COL_LP_5p_N1__GCAATCAAGCAATATG-1	TNKILC	9.55655
001-055_T0_COL_LP_5p_N1__CAGGTGCTCGTCACGG-1	TNKILC	5.80835
001-055_T0_COL_LP_5p_N1__ATTGGACAGTTCGCGC-1	TNKILC	5.15531
001-055_T0_COL_LP_5p_N1__AGTAGTCTCTTACCGC-1	TNKILC	3.87921
001-055_T0_COL_LP_5p_N1__GCACATATCTTGCATT-1	TNKILC	7.35094
001-055_T0_COL_LP_5p_N1__GAATAAGAGAATCTCC-1	TNKILC	6.71129
001-055_T0_COL_LP_5p_N1__CACACCTAGCTAGCCC-1	TNKILC	6.25454
001-055_T0_COL_LP_5p_N1__CTGCTGTCATCCTAGA-1	TNKILC	2.73984
001-055_T0_COL_LP_5p_N1__TACTTGTTCAGCTCTC-1	TNKILC	5.35037
001-055_T0_COL_LP_5p_N1__CGTTCTGTCACCCGAG-1	TNKILC	8.74374
001-055_T0_COL_LP_5p_N1__CTCTACGTCCTCAATT-1	TNKILC	5.25541
001-055_T0_COL_LP_5p_N1__GGCTGGTTCACCCGAG-1	TNKILC	5.56596
001-055_T0_COL_LP_5p_N1__TAGTGGTTCCGCAAGC-1	TNKILC	7.8716
001-055_T0_COL_LP_5p_N1__TCATTTGAGGATGGTC-1	TNKILC	9.9764
001-055_T0_COL_LP_5p_N1__TATCTCAAGGCCGAAT-1	TNKILC	6.23089
001-055_T0_COL_LP_5p_N1__CCTCAGTTCACATGCA-1	TNKILC	4.5671
001-055_T0_COL_LP_5p_N1__TTGACTTAGTTTAGGA-1	TNKILC	4.4284
001-055_T0_COL_LP_5p_N1__ATCCACCCACAGAGGT-1	TNKILC	4.48376
001-055_T0_COL_LP_5p_N1__ATGCGATAGGTAGCTG-1	TNKILC	3.40618
001-055_T0_COL_LP_5p_N1__ACTGTCCGTGTTTGGT-1	TNKILC	4.13744
001-055_T0_COL_LP_5p_N1__GACGCGTTCACCACCT-1	TNKILC	5.97867
001-055_T0_COL_LP_5p_N1__AAGGCAGCACTGTCGG-1	TNKILC	6.35231
001-055_T0_COL_LP_5p_N1__ATGGGAGCACTATCTT-1	TNKILC	10.1964
001-055_T0_COL_LP_5p_N1__TTAGGACCACCATCCT-1	TNKILC	6.63032
001-055_T0_COL_LP_5p_N1__CGATTGAGTTGGTGGA-1	TNKILC	6.21612
001-055_T0_COL_LP_5p_N1__CGGACGTCAATAGCGG-1	TNKILC	5.93473
001-055_T0_COL_LP_5p_N1__CTCTGGTGTTACGTCA-1	TNKILC	6.18989
001-055_T0_COL_LP_5p_N1__CTGAAGTCATAACCTG-1	TNKILC	4.95129
001-055_T0_COL_LP_5p_N1__AGTTGGTGTCTCCCTA-1	TNKILC	4.36196
001-055_T0_COL_LP_5p_N1__TGGACGCTCGGCGGTT-1	TNKILC	9.52871
001-055_T0_COL_LP_5p_N1__ATCATGGCACCGAATT-1	TNKILC	6.31727
001-055_T0_COL_LP_5p_N1__TTGACTTCAGGACCCT-1	TNKILC	5.82175
001-055_T0_COL_LP_5p_N1__GAACGGATCGACCAGC-1	TNKILC	4.21798
001-055_T0_COL_LP_5p_N1__TGTGGTACACGGTAGA-1	TNKILC	5.93499
001-055_T0_COL_LP_5p_N1__GTAGTCAAGGAGTAGA-1	TNKILC	4.05271
001-055_T0_COL_LP_5p_N1__ATGCGATCATAGTAAG-1	TNKILC	6.25964
001-055_T0_COL_LP_5p_N1__GATCGTATCTCTAAGG-1	TNKILC	4.92375
001-055_T0_COL_LP_5p_N1__CGAATGTTCGGCGCAT-1	TNKILC	3.32975
001-055_T0_COL_LP_5p_N1__CAAGGCCTCTTGCAAG-1	TNKILC	5.49794
001-055_T0_COL_LP_5p_N1__TGCCCATAGTTCCACA-1	TNKILC	9.51733
001-055_T0_COL_LP_5p_N1__AAACCTGTCATTCACT-1	TNKILC	5.88575
001-055_T0_COL_LP_5p_N1__GTGCTTCCAAGCGAGT-1	TNKILC	4.66598
001-055_T0_COL_LP_5p_N1__GAACCTATCCGTCAAA-1	TNKILC	5.99782
001-055_T0_COL_LP_5p_N1__TATTACCGTTCCACTC-1	TNKILC	5.81161
001-055_T0_COL_LP_5p_N1__GACGTTATCCGCTGTT-1	TNKILC	8.34153
001-055_T0_COL_LP_5p_N1__GGGTCTGGTACTCTCC-1	TNKILC	6.43319
001-055_T0_COL_LP_5p_N1__CTCGGAGAGATGCGAC-1	TNKILC	6.45427
001-055_T0_COL_LP_5p_N1__TCGGTAAAGTTAACGA-1	TNKILC	5.23255
001-055_T0_COL_LP_5p_N1__CAAGGCCAGGTGATTA-1	TNKILC	5.55746
001-055_T0_COL_LP_5p_N1__CACCAGGGTCTAGGTT-1	TNKILC	2.19058
001-055_T0_COL_LP_5p_N1__CGAATGTTCAATAAGG-1	TNKILC	3.71506
001-055_T0_COL_LP_5p_N1__CTCACACGTACTTAGC-1	TNKILC	4.82614
001-055_T0_COL_LP_5p_N1__CTAACTTCATTCCTCG-1	TNKILC	2.55497
001-055_T0_COL_LP_5p_N1__TAGTGGTAGTCATGCT-1	TNKILC	7.54313
001-055_T0_COL_LP_5p_N1__GCACATAGTCTCCACT-1	TNKILC	5.99319
001-055_T0_COL_LP_5p_N1__ACGGCCATCACAAACC-1	TNKILC	4.5468
001-055_T0_COL_LP_5p_N1__CACACAACACATGGGA-1	TNKILC	2.80401
001-055_T0_COL_LP_5p_N1__GGCAATTTCACGAAGG-1	TNKILC	8.13346
001-055_T0_COL_LP_5p_N1__AACACGTAGCTGTCTA-1	TNKILC	5.38816
001-055_T0_COL_LP_5p_N1__GACGGCTGTTCTGAAC-1	TNKILC	6.15977
001-055_T0_COL_LP_5p_N1__GTGAAGGGTTTGGCGC-1	TNKILC	4.54031
001-055_T0_COL_LP_5p_N1__AGCATACTCCTAAGTG-1	TNKILC	4.04184
001-055_T0_COL_LP_5p_N1__CTCGAAAGTACGAAAT-1	TNKILC	6.59067
001-055_T0_COL_LP_5p_N1__GATCGTACACGAAACG-1	TNKILC	4.87409
001-055_T0_COL_LP_5p_N1__AGCTTGAGTGGACGAT-1	TNKILC	2.31682
001-055_T0_COL_LP_5p_N1__ATGGGAGGTTCCAACA-1	TNKILC	5.13029
001-055_T0_COL_LP_5p_N1__AGATTGCAGCTGAAAT-1	TNKILC	3.40848
001-055_T0_COL_LP_5p_N1__TTTATGCCAATAGCGG-1	TNKILC	4.68076
001-055_T0_COL_LP_5p_N1__AGTAGTCCACCCATTC-1	TNKILC	5.52695
001-055_T0_COL_LP_5p_N1__CTTAGGATCCGTCAAA-1	TNKILC	4.31322
001-055_T0_COL_LP_5p_N1__GTGAAGGAGGATCGCA-1	TNKILC	7.16591
001-055_T0_COL_LP_5p_N1__AAACCTGGTGAGGCTA-1	TNKILC	2.23629
001-055_T0_COL_LP_5p_N1__GGGAGATCAGGAATCG-1	TNKILC	2.1581
001-055_T0_COL_LP_5p_N1__GCACTCTGTCAGAGGT-1	TNKILC	3.92597
001-055_T0_COL_LP_5p_N1__CACAGGCCAGCATGAG-1	TNKILC	3.51949
001-055_T0_COL_LP_5p_N1__GTTAAGCAGCGCCTTG-1	TNKILC	5.94132
001-055_T0_COL_LP_5p_N1__CGTCACTGTCGAGTTT-1	TNKILC	4.61947
001-055_T0_COL_LP_5p_N1__AACACGTTCTCTGCTG-1	TNKILC	5.11411
001-055_T0_COL_LP_5p_N1__GTTAAGCGTTGGTTTG-1	TNKILC	6.72363
001-055_T0_COL_LP_5p_N1__TTGGAACAGACACTAA-1	TNKILC	7.3479
001-055_T0_COL_LP_5p_N1__GTCACAACACCGATAT-1	TNKILC	8.21736
001-055_T0_COL_LP_5p_N1__TGCTACCTCACAGGCC-1	TNKILC	4.62197
001-055_T0_COL_LP_5p_N1__TTTCCTCCATATACGC-1	TNKILC	7.17658
001-055_T0_COL_LP_5p_N1__CCTAGCTGTGAACCTT-1	TNKILC	2.51716
001-055_T0_COL_LP_5p_N1__ACGGGTCCACAGCCCA-1	TNKILC	5.12332
001-055_T0_COL_LP_5p_N1__GATCTAGCATGCCTTC-1	TNKILC	5.1627
001-055_T0_COL_LP_5p_N1__TACGGATTCTAACGGT-1	TNKILC	3.10843
001-055_T0_COL_LP_5p_N1__TTTCCTCTCTTACCGC-1	TNKILC	10.1314
001-055_T0_COL_LP_5p_N1__AAAGATGAGCATGGCA-1	TNKILC	7.10895
001-055_T0_COL_LP_5p_N1__GATGAAAGTACCGTAT-1	TNKILC	1.79637
001-055_T0_COL_LP_5p_N1__CAAGTTGGTTAAGAAC-1	TNKILC	4.65577
001-055_T0_COL_LP_5p_N1__CGATCGGGTAGCGATG-1	TNKILC	7.02333
001-055_T0_COL_LP_5p_N1__GTTTCTAGTCGGCATC-1	TNKILC	8.12665
001-055_T0_COL_LP_5p_N1__TTCTTAGTCCATGAAC-1	TNKILC	4.72405
001-055_T0_COL_LP_5p_N1__GTCCTCAGTCCGAAGA-1	TNKILC	3.46166
001-055_T0_COL_LP_5p_N1__GCTGCAGTCGTTGACA-1	TNKILC	7.18887
001-055_T0_COL_LP_5p_N1__GGGTTGCCACTTCGAA-1	TNKILC	3.44151
001-055_T0_COL_LP_5p_N1__ACACCAATCGGCTTGG-1	TNKILC	8.94721
001-055_T0_COL_LP_5p_N1__TGAGCATTCTGTTGAG-1	TNKILC	6.51984
001-055_T0_COL_LP_5p_N1__TACCTTAAGATCGATA-1	TNKILC	3.9639
001-055_T0_COL_LP_5p_N1__GCATACATCAGCGACC-1	TNKILC	7.62279
001-055_T0_COL_LP_5p_N1__GCATACATCAGGCCCA-1	TNKILC	5.87247
001-055_T0_COL_LP_5p_N1__TACCTATGTGCCTTGG-1	TNKILC	5.34269
001-055_T0_COL_LP_5p_N1__TACTTGTAGAGTACAT-1	TNKILC	5.19934
001-055_T0_COL_LP_5p_N1__ACTTTCACACAGCCCA-1	TNKILC	7.42877
001-055_T0_COL_LP_5p_N1__TTGGCAACAATGGTCT-1	TNKILC	5.74861
001-055_T0_COL_LP_5p_N1__GACACGCCACCTGGTG-1	TNKILC	6.57824
001-055_T0_COL_LP_5p_N1__GCTGCTTCAAACCTAC-1	TNKILC	3.0973
001-055_T0_COL_LP_5p_N1__TCAGGTAAGTGTGGCA-1	TNKILC	4.30446
001-055_T0_COL_LP_5p_N1__CAGAGAGGTTTCCACC-1	TNKILC	6.38824
001-055_T0_COL_LP_5p_N1__ACCCACTAGGCACATG-1	TNKILC	4.19956
001-055_T0_COL_LP_5p_N1__CAAGTTGCACGTGAGA-1	TNKILC	6.47907
001-055_T0_COL_LP_5p_N1__CGGAGCTAGGCCGAAT-1	TNKILC	5.89071
001-055_T0_COL_LP_5p_N1__TTATGCTTCGGGAGTA-1	TNKILC	5.02631
001-055_T0_COL_LP_5p_N1__TGGTTAGAGAAGATTC-1	TNKILC	5.37689
001-055_T0_COL_LP_5p_N1__GGTGAAGAGCAATATG-1	TNKILC	5.15923
001-055_T0_COL_LP_5p_N1__GACTAACCAGCGATCC-1	TNKILC	6.13139
001-055_T0_COL_LP_5p_N1__CGAACATTCTCGCTTG-1	TNKILC	4.26206
001-055_T0_COL_LP_5p_N1__AGGGAGTTCGCGCCAA-1	TNKILC	4.91298
001-055_T0_COL_LP_5p_N1__GATCGCGAGTGCCAGA-1	TNKILC	4.80267
001-055_T0_COL_LP_5p_N1__CATATTCGTTAAGAAC-1	TNKILC	6.91417
001-055_T0_COL_LP_5p_N1__TCGCGAGGTGTCGCTG-1	TNKILC	6.3699
001-055_T0_COL_LP_5p_N1__CACAGGCTCAGTGCAT-1	TNKILC	3.46357
001-055_T0_COL_LP_5p_N1__CTTAACTAGGCTAGCA-1	TNKILC	4.23776
001-055_T0_COL_LP_5p_N1__CTACGTCGTCCAGTAT-1	TNKILC	3.43991
001-055_T0_COL_LP_5p_N1__ACATACGCAAGCCATT-1	TNKILC	5.70659
001-055_T0_COL_LP_5p_N1__GGAATAATCCTTCAAT-1	TNKILC	3.25928
001-055_T0_COL_LP_5p_N1__GCATGTATCTGCAGTA-1	TNKILC	5.20686
001-055_T0_COL_LP_5p_N1__TCTTTCCTCCATGCTC-1	TNKILC	3.48221
001-055_T0_COL_LP_5p_N1__GTCTTCGCAACGATCT-1	TNKILC	7.7199
001-055_T0_COL_LP_5p_N1__CCTACACAGAGATGAG-1	TNKILC	13.2413
001-055_T0_COL_LP_5p_N1__CGGACTGTCGTCCAGG-1	TNKILC	6.46197
001-055_T0_COL_LP_5p_N1__AGGGAGTAGTGCAAGC-1	TNKILC	7.1395
001-055_T0_COL_LP_5p_N1__ACGAGCCTCGGCGCTA-1	TNKILC	4.82937
001-055_T0_COL_LP_5p_N1__TATGCCCAGTGCTGCC-1	TNKILC	6.7014
001-055_T0_COL_LP_5p_N1__GTCTCGTCATTCCTCG-1	TNKILC	4.82201
001-055_T0_COL_LP_5p_N1__CGGCTAGGTGCAGTAG-1	TNKILC	7.2687
001-055_T0_COL_LP_5p_N1__CATCAAGAGGCACATG-1	TNKILC	4.59889
001-055_T0_COL_LP_5p_N1__AGGCCACAGGCGTACA-1	TNKILC	5.08014
001-055_T0_COL_LP_5p_N1__GCAATCAGTGGCTCCA-1	TNKILC	4.90365
001-055_T0_COL_LP_5p_N1__TCATTTGGTTGAACTC-1	TNKILC	3.94082
001-055_T0_COL_LP_5p_N1__TCGTACCCAAGCGATG-1	TNKILC	3.64832
001-055_T0_COL_LP_5p_N1__TTCGGTCAGGCTCTTA-1	TNKILC	6.10465
001-055_T0_COL_LP_5p_N1__TAAACCGCATGCTAGT-1	TNKILC	5.25373
001-055_T0_COL_LP_5p_N1__TGACTTTGTTGAGTTC-1	TNKILC	4.82922
001-055_T0_COL_LP_5p_N1__GGAATAAAGCGTGAAC-1	TNKILC	9.68824
001-055_T0_COL_LP_5p_N1__AAACCTGAGAGACTTA-1	TNKILC	6.08901
001-055_T0_COL_LP_5p_N1__CTGAAACAGAGTGAGA-1	TNKILC	5.16913
001-055_T0_COL_LP_5p_N1__GCTGCAGAGTAGGTGC-1	TNKILC	3.64243
001-055_T0_COL_LP_5p_N1__CCTCAGTAGGTGATTA-1	TNKILC	9.37665
001-055_T0_COL_LP_5p_N1__TTTGGTTGTCTGCAAT-1	TNKILC	8.42276
001-055_T0_COL_LP_5p_N1__AGAGTGGGTGCGAAAC-1	TNKILC	7.05293
001-055_T0_COL_LP_5p_N1__CGGACACAGTCTTGCA-1	TNKILC	5.3742
001-055_T0_COL_LP_5p_N1__CCCAGTTTCGCGATCG-1	TNKILC	5.67869
001-055_T0_COL_LP_5p_N1__ATCCACCCACCGTTGG-1	TNKILC	5.12852
001-055_T0_COL_LP_5p_N1__TACCTATAGAGAGCTC-1	TNKILC	7.89287
001-055_T0_COL_LP_5p_N1__GCCTCTATCAGTCAGT-1	TNKILC	6.61488
001-055_T0_COL_LP_5p_N1__ACCGTAAGTCCGTGAC-1	TNKILC	5.7944
001-055_T0_COL_LP_5p_N1__GACACGCCACCAGATT-1	TNKILC	3.73936
001-055_T0_COL_LP_5p_N1__AGTTGGTGTCTGCAAT-1	TNKILC	8.27091
001-055_T0_COL_LP_5p_N1__TGCCCTATCTACCTGC-1	TNKILC	7.05984
001-055_T0_COL_LP_5p_N1__TTCTCAATCTGCAAGT-1	TNKILC	7.20968
001-055_T0_COL_LP_5p_N1__TGAGAGGGTGTCCTCT-1	TNKILC	6.39877
001-055_T0_COL_LP_5p_N1__AGTGAGGAGACATAAC-1	TNKILC	6.55122
001-055_T0_COL_LP_5p_N1__CGTTCTGGTTGTACAC-1	TNKILC	6.91357
001-055_T0_COL_LP_5p_N1__ACACCAACAAGCCTAT-1	TNKILC	5.98328
001-055_T0_COL_LP_5p_N1__GACTAACCAATGGATA-1	TNKILC	5.39364
001-055_T0_COL_LP_5p_N1__CGTCACTTCCCGGATG-1	TNKILC	3.98604
001-055_T0_COL_LP_5p_N1__GATCGCGTCTTGTTTG-1	TNKILC	4.43145
001-055_T0_COL_LP_5p_N1__TCAATCTCACCCATTC-1	TNKILC	10.4566
001-055_T0_COL_LP_5p_N1__GCGGGTTCAGGCGATA-1	TNKILC	5.58008
001-055_T0_COL_LP_5p_N1__ATCATGGGTCATGCAT-1	TNKILC	5.74422
001-055_T0_COL_LP_5p_N1__GCGCGATAGGCCCTCA-1	TNKILC	4.11897
001-055_T0_COL_LP_5p_N1__CCCAGTTCATCCTAGA-1	TNKILC	5.91548
001-055_T0_COL_LP_5p_N1__TGTTCCGGTCACTTCC-1	TNKILC	7.87831
001-055_T0_COL_LP_5p_N1__CGTGTAAGTGAGCGAT-1	TNKILC	10.4947
001-055_T0_COL_LP_5p_N1__TCGAGGCAGTTCCACA-1	TNKILC	5.50417
001-055_T0_COL_LP_5p_N1__GACTGCGTCAACACCA-1	TNKILC	6.44663
001-055_T0_COL_LP_5p_N1__GCGCAACCAAGTCTGT-1	TNKILC	6.60364
001-055_T0_COL_LP_5p_N1__TAAGCGTGTACCGTTA-1	TNKILC	5.13897
001-055_T0_COL_LP_5p_N1__TCTCTAAGTTACCGAT-1	TNKILC	7.58518
001-055_T0_COL_LP_5p_N1__ATTGGTGCATGCTAGT-1	TNKILC	7.02889
001-055_T0_COL_LP_5p_N1__AAGTCTGTCGCGTTTC-1	TNKILC	5.79488
001-055_T0_COL_LP_5p_N1__CAAGGCCAGGAGCGTT-1	TNKILC	7.28352
001-055_T0_COL_LP_5p_N1__GGAATAATCATTGCGA-1	TNKILC	5.39555
001-055_T0_COL_LP_5p_N1__ATAAGAGGTCTCTCTG-1	TNKILC	5.47346
001-055_T0_COL_LP_5p_N1__TTGTAGGGTCGCGTGT-1	TNKILC	3.70046
001-055_T0_COL_LP_5p_N1__CTACACCCATGAAGTA-1	TNKILC	5.15853
001-055_T0_COL_LP_5p_N1__TGGGCGTAGAATCTCC-1	TNKILC	3.43658
001-055_T0_COL_LP_5p_N1__AGTTGGTGTGCAGTAG-1	TNKILC	3.92495
001-055_T0_COL_LP_5p_N1__GGGCACTAGATACACA-1	TNKILC	2.05785
001-055_T0_COL_LP_5p_N1__CGTCAGGCAAGCGTAG-1	TNKILC	5.90606
001-055_T0_COL_LP_5p_N1__TGGCCAGTCAGGCCCA-1	TNKILC	8.59726
001-055_T0_COL_LP_5p_N1__CGTGAGCGTAACGACG-1	TNKILC	4.57656
001-055_T0_COL_LP_5p_N1__CTGAAACGTCGTTGTA-1	TNKILC	5.99033
001-055_T0_COL_LP_5p_N1__AGAGTGGAGCACCGCT-1	TNKILC	6.20864
001-055_T0_COL_LP_5p_N1__TGCCCATCACGAGAGT-1	TNKILC	7.36319
001-055_T0_COL_LP_5p_N1__CCGTACTTCGGAAATA-1	TNKILC	4.57705
001-055_T0_COL_LP_5p_N1__GGACATTCACAGACAG-1	TNKILC	9.87726
001-055_T0_COL_LP_5p_N1__AACTGGTAGCGATAGC-1	TNKILC	4.6566
001-055_T0_COL_LP_5p_N1__AAAGATGGTCCAGTAT-1	TNKILC	4.82224
001-055_T0_COL_LP_5p_N1__GGTGTTACATTCGACA-1	TNKILC	3.36825
001-055_T0_COL_LP_5p_N1__TGGACGCCAAATTGCC-1	TNKILC	4.13787
001-055_T0_COL_LP_5p_N1__CGTGTCTAGTACGCCC-1	TNKILC	3.52232
001-055_T0_COL_LP_5p_N1__GGATTACTCTCGGACG-1	TNKILC	3.24181
001-055_T0_COL_LP_5p_N1__AGGCCACGTCCGAATT-1	TNKILC	7.70115
001-055_T0_COL_LP_5p_N1__ACGATACAGGTCGGAT-1	TNKILC	9.77449
001-055_T0_COL_LP_5p_N1__CATCAAGAGATATACG-1	TNKILC	5.91428
001-055_T0_COL_LP_5p_N1__TAAGAGAGTTCGTTGA-1	TNKILC	6.19687
001-055_T0_COL_LP_5p_N1__CAGTAACTCACAGGCC-1	TNKILC	5.23712
001-055_T0_COL_LP_5p_N1__CCTTCCCGTCTGCCAG-1	TNKILC	3.35856
001-055_T0_COL_LP_5p_N1__GACCTGGCAGGGAGAG-1	TNKILC	8.58909
001-055_T0_COL_LP_5p_N1__CCTTTCTTCTCGCTTG-1	TNKILC	4.55101
001-055_T0_COL_LP_5p_N1__AGGCCGTAGTTAAGTG-1	TNKILC	6.56942
001-055_T0_COL_LP_5p_N1__GTCTCGTCACGTTGGC-1	TNKILC	4.36182
001-055_T0_COL_LP_5p_N1__GGGAGATTCCACGACG-1	TNKILC	3.60999
001-055_T0_COL_LP_5p_N1__CTAATGGAGTAATCCC-1	TNKILC	6.60838
001-055_T0_COL_LP_5p_N1__GAACATCTCGAGCCCA-1	TNKILC	8.15094
001-055_T0_COL_LP_5p_N1__GTAGGCCGTCTCTTAT-1	TNKILC	4.96426
001-055_T0_COL_LP_5p_N1__ACCGTAACATAAAGGT-1	TNKILC	5.42631
001-055_T0_COL_LP_5p_N1__GTGGGTCGTCTCTTTA-1	TNKILC	4.4176
001-055_T0_COL_LP_5p_N1__CTAACTTTCAGCTTAG-1	TNKILC	4.35586
001-055_T0_COL_LP_5p_N1__TCTATTGCATCCTTGC-1	TNKILC	8.01838
001-055_T0_COL_LP_5p_N1__GACTACAAGAGCTGGT-1	TNKILC	5.88315
001-055_T0_COL_LP_5p_N1__GTCTTCGGTAGCTCCG-1	TNKILC	5.30461
001-055_T0_COL_LP_5p_N1__GATCGTAAGCCCAACC-1	TNKILC	3.09373
001-055_T0_COL_LP_5p_N1__GGCTCGAAGCTCCTTC-1	TNKILC	5.37654
001-055_T0_COL_LP_5p_N1__GACTACAAGGTCGGAT-1	TNKILC	2.6659
001-055_T0_COL_LP_5p_N1__GTATTCTAGGGCTCTC-1	TNKILC	4.67388
001-055_T0_COL_LP_5p_N1__GCGGGTTAGCGTAGTG-1	TNKILC	5.24566
001-055_T0_COL_LP_5p_N1__CGATGGCGTCATGCCG-1	TNKILC	5.46802
001-055_T0_COL_LP_5p_N1__AGCCTAAAGTCATGCT-1	TNKILC	4.33858
001-055_T0_COL_LP_5p_N1__TTAGGACAGAGTGACC-1	TNKILC	7.00292
001-055_T0_COL_LP_5p_N1__AACACGTCACAAGTAA-1	TNKILC	5.20637
001-055_T0_COL_LP_5p_N1__CCGTGGATCAGCTTAG-1	TNKILC	9.45862
001-055_T0_COL_LP_5p_N1__TACCTTAGTGTAATGA-1	TNKILC	7.2528
001-055_T0_COL_LP_5p_N1__CAGCTAATCCTGCTTG-1	TNKILC	6.49011
001-055_T0_COL_LP_5p_N1__ACACCGGCACAAGCCC-1	TNKILC	4.45332
001-055_T0_COL_LP_5p_N1__TCCCGATCACGAAATA-1	TNKILC	3.00745
001-055_T0_COL_LP_5p_N1__CCTCTGAAGTGGACGT-1	TNKILC	6.04837
001-055_T0_COL_LP_5p_N1__TCGCGAGCAGCTCGCA-1	TNKILC	4.60616
001-055_T0_COL_LP_5p_N1__AGTTGGTAGGAGTTTA-1	TNKILC	4.98797
001-055_T0_COL_LP_5p_N1__CGCTATCTCCCTTGTG-1	TNKILC	6.82364
001-055_T0_COL_LP_5p_N1__GCATGTAGTGGACGAT-1	TNKILC	4.35682
001-055_T0_COL_LP_5p_N1__TGACGGCCAGTAAGCG-1	TNKILC	8.89018
001-055_T0_COL_LP_5p_N1__GGAAAGCCAAGGACTG-1	TNKILC	2.18239
001-055_T0_COL_LP_5p_N1__GGCGACTTCTGCTGCT-1	TNKILC	4.55528
001-055_T0_COL_LP_5p_N1__CAACCAACACGTCTCT-1	TNKILC	6.41453
001-055_T0_COL_LP_5p_N1__GCATGTAGTAGCCTAT-1	TNKILC	12.7952
001-055_T0_COL_LP_5p_N1__AGTCTTTGTCTTCGTC-1	TNKILC	5.72918
001-055_T0_COL_LP_5p_N1__GGAACTTTCCGGCACA-1	TNKILC	0.558269
001-055_T0_COL_LP_5p_N1__AGAGCGATCAAAGTAG-1	TNKILC	8.72554
001-055_T0_COL_LP_5p_N1__GGCTCGACATAGACTC-1	TNKILC	5.36578
001-055_T0_COL_LP_5p_N1__CGTTAGAGTTGCGTTA-1	TNKILC	12.1742
001-055_T0_COL_LP_5p_N1__TAGTTGGGTAAGTTCC-1	TNKILC	3.48667
001-055_T0_COL_LP_5p_N1__CATCGGGAGATCGGGT-1	TNKILC	6.28731
001-055_T0_COL_LP_5p_N1__TTGCGTCAGGCAATTA-1	TNKILC	5.30441
001-055_T0_COL_LP_5p_N1__CCCTCCTCAATAAGCA-1	TNKILC	4.27628
001-055_T0_COL_LP_5p_N1__TCTGGAAAGCTTATCG-1	TNKILC	3.2974
001-055_T0_COL_LP_5p_N1__CCTTCGAGTCAATACC-1	TNKILC	4.06161
001-055_T0_COL_LP_5p_N1__CCGTGGAAGAATCTCC-1	TNKILC	4.55983
001-055_T0_COL_LP_5p_N1__GCGCCAAAGCAACGGT-1	TNKILC	5.94495
001-055_T0_COL_LP_5p_N1__CCCAGTTGTTTGGCGC-1	TNKILC	9.06693
001-055_T0_COL_LP_5p_N1__CAACTAGGTCGAGATG-1	TNKILC	5.72456
001-055_T0_COL_LP_5p_N1__AACTCCCCACCATCCT-1	TNKILC	4.19192
001-055_T0_COL_LP_5p_N1__AGACGTTGTTCAGGCC-1	TNKILC	6.53572
001-055_T0_COL_LP_5p_N1__TCATTTGTCAGGTAAA-1	TNKILC	4.69508
001-055_T0_COL_LP_5p_N1__CAGCATATCGTCTGCT-1	TNKILC	4.39175
001-055_T0_COL_LP_5p_N1__TCGCGTTGTTTGCATG-1	TNKILC	6.21087
001-055_T0_COL_LP_5p_N1__CTCGGGATCCCATTAT-1	TNKILC	8.59272
001-055_T0_COL_LP_5p_N1__CTCGGGAGTGGTAACG-1	TNKILC	2.69841
001-055_T0_COL_LP_5p_N1__CTTACCGGTCATGCAT-1	TNKILC	8.06912
001-055_T0_COL_LP_5p_N1__CTCGGAGAGGGATACC-1	TNKILC	7.09936
001-055_T0_COL_LP_5p_N1__GCTTCCAGTGAGGCTA-1	TNKILC	7.9653
001-055_T0_COL_LP_5p_N1__TTAGTTCAGTCTTGCA-1	TNKILC	9.99972
001-055_T0_COL_LP_5p_N1__CATCGGGGTAAACCTC-1	TNKILC	6.54057
001-055_T0_COL_LP_5p_N1__GAATGAAAGCCAGTTT-1	TNKILC	6.53243
001-055_T0_COL_LP_5p_N1__GCGCAACCACGGCTAC-1	TNKILC	4.56516
001-055_T0_COL_LP_5p_N1__TACGGGCGTCGCCATG-1	TNKILC	6.61274
001-055_T0_COL_LP_5p_N1__CTCTACGGTCTCATCC-1	TNKILC	5.08049
001-055_T0_COL_LP_5p_N1__CTCGGGAAGAGTACCG-1	TNKILC	6.7014
001-055_T0_COL_LP_5p_N1__AGAGTGGTCAGTTCGA-1	TNKILC	2.21427
001-055_T0_COL_LP_5p_N1__AGAGCGAAGACAGGCT-1	TNKILC	5.0702
001-055_T0_COL_LP_5p_N1__CCGGGATCACGGTTTA-1	TNKILC	4.49213
001-055_T0_COL_LP_5p_N1__ACATGGTAGTTGTCGT-1	TNKILC	2.53855
001-055_T0_COL_LP_5p_N1__CGAATGTCACAGCGTC-1	TNKILC	5.87385
001-055_T0_COL_LP_5p_N1__TGGGCGTTCGTCGTTC-1	TNKILC	4.16225
001-055_T0_COL_LP_5p_N1__GGGCATCGTATCAGTC-1	TNKILC	4.19908
001-055_T0_COL_LP_5p_N1__TGACTAGAGTTGAGTA-1	TNKILC	8.09369
001-055_T0_COL_LP_5p_N1__ACTTGTTGTCGTGGCT-1	TNKILC	4.45466
001-055_T0_COL_LP_5p_N1__TCAGATGCATGTAAGA-1	TNKILC	2.35391
001-055_T0_COL_LP_5p_N1__CCACCTAAGAAAGTGG-1	TNKILC	3.58335
001-055_T0_COL_LP_5p_N1__CATATTCGTTACGCGC-1	TNKILC	8.26426
001-055_T0_COL_LP_5p_N1__TTGAACGTCGTCCGTT-1	TNKILC	6.37171
001-055_T0_COL_LP_5p_N1__GATGAAACACAACTGT-1	TNKILC	6.94165
001-055_T0_COL_LP_5p_N1__TTTGCGCCAGTAACGG-1	TNKILC	1.87933
001-055_T0_COL_LP_5p_N1__CAACCTCTCGGCATCG-1	TNKILC	3.73727
001-055_T0_COL_LP_5p_N1__TTTACTGAGCGTCTAT-1	TNKILC	6.95733
001-055_T0_COL_LP_5p_N1__AGTGGGAAGGTGACCA-1	TNKILC	6.51947
001-055_T0_COL_LP_5p_N1__GGCTCGAGTCGCTTTC-1	TNKILC	1.81705
001-055_T0_COL_LP_5p_N1__CAGCAGCGTACGAAAT-1	TNKILC	7.29923
001-055_T0_COL_LP_5p_N1__ATCATCTGTCTGCGGT-1	TNKILC	7.08933
001-055_T0_COL_LP_5p_N1__CATGACACAGATCGGA-1	TNKILC	6.41488
001-055_T0_COL_LP_5p_N1__AACCGCGGTTGTGGAG-1	TNKILC	5.52506
001-055_T0_COL_LP_5p_N1__CTAATGGAGAGTTGGC-1	TNKILC	9.06079
001-055_T0_COL_LP_5p_N1__CTGAAACTCATGTGGT-1	TNKILC	6.01694
001-055_T0_COL_LP_5p_N1__GCCTCTACACGAAAGC-1	TNKILC	4.89422
001-055_T0_COL_LP_5p_N1__AGGTCCGTCCGAACGC-1	TNKILC	13.7937
001-055_T0_COL_LP_5p_N1__GGATGTTCACAGAGGT-1	TNKILC	2.61862
001-055_T0_COL_LP_5p_N1__TACACGACACGTGAGA-1	TNKILC	7.3298
001-055_T0_COL_LP_5p_N1__TCTATTGAGCGTAGTG-1	TNKILC	5.82518
001-055_T0_COL_LP_5p_N1__AGATTGCAGTCTCCTC-1	TNKILC	5.48353
001-055_T0_COL_LP_5p_N1__GTACGTACATCGGACC-1	TNKILC	6.19939
001-055_T0_COL_LP_5p_N1__AGCGTCGCAATGGTCT-1	TNKILC	2.15058
001-055_T0_COL_LP_5p_N1__CTCGAGGCATACTACG-1	TNKILC	5.65661
001-055_T0_COL_LP_5p_N1__ACTTTCACAATCCAAC-1	TNKILC	5.20496
001-055_T0_COL_LP_5p_N1__GTACTCCCACCCAGTG-1	TNKILC	7.57468
001-055_T0_COL_LP_5p_N1__CTGCGGAAGCTAACTC-1	TNKILC	5.36964
001-055_T0_COL_LP_5p_N1__CGATCGGCACGGCCAT-1	TNKILC	8.54119
001-055_T0_COL_LP_5p_N1__TTCTACAGTCACACGC-1	TNKILC	6.43633
001-055_T0_COL_LP_5p_N1__ACTGTCCCACATTAGC-1	TNKILC	2.13443
001-055_T0_COL_LP_5p_N1__CACCACTCACATAACC-1	TNKILC	2.95964
001-055_T0_COL_LP_5p_N1__CGGACGTCAAGCGAGT-1	TNKILC	0.821841
001-055_T0_COL_LP_5p_N1__TTAGGACGTTAAAGAC-1	TNKILC	4.71347
001-055_T0_COL_LP_5p_N1__CGGAGTCGTACGACCC-1	TNKILC	2.21152
001-055_T0_COL_LP_5p_N1__CTACGTCGTCTAGTCA-1	TNKILC	5.82544
001-055_T0_COL_LP_5p_N1__TAAGAGAGTTAAAGAC-1	TNKILC	7.40726
001-055_T0_COL_LP_5p_N1__CATGGCGAGGTGCACA-1	TNKILC	5.14224
001-055_T0_COL_LP_5p_N1__GAACATCGTCTCTTAT-1	TNKILC	7.32353
001-055_T0_COL_LP_5p_N1__TACACGAGTAAGTGGC-1	TNKILC	12.4021
001-055_T0_COL_LP_5p_N1__TTTGCGCGTCCTCTTG-1	TNKILC	5.6142
001-055_T0_COL_LP_5p_N1__TGCCCTATCGAACTGT-1	TNKILC	2.66891
001-055_T0_COL_LP_5p_N1__AGTAGTCTCTCGTATT-1	TNKILC	7.20411
001-055_T0_COL_LP_5p_N1__GTGTTAGAGGCGCTCT-1	TNKILC	6.64955
001-055_T0_COL_LP_5p_N1__GAACATCGTACGACCC-1	TNKILC	6.49733
001-055_T0_COL_LP_5p_N1__CTGAAACTCGAACTGT-1	TNKILC	6.17471
001-055_T0_COL_LP_5p_N1__TACTCGCCATTCTTAC-1	TNKILC	8.2324
001-055_T0_COL_LP_5p_N1__GGCTCGAGTCGATTGT-1	TNKILC	6.83001
001-055_T0_COL_LP_5p_N1__AGGGAGTAGCAGGTCA-1	TNKILC	4.81828
001-055_T0_COL_LP_5p_N1__ACTTTCATCGTCCAGG-1	TNKILC	5.20377
001-055_T0_COL_LP_5p_N1__AGGGATGGTTTGCATG-1	TNKILC	4.1855
001-055_T0_COL_LP_5p_N1__GCACATAAGGTAGCTG-1	TNKILC	1.92138
001-057_T0_COL_EPI_5p_N1__GGATGTTAGCGTGAGT-1	TNKILC	4.16596
001-057_T0_COL_EPI_5p_N1__ATCTACTAGGTGATAT-1	TNKILC	2.19325
001-057_T0_COL_EPI_5p_N1__AGGCCACAGGGTATCG-1	TNKILC	2.58507
001-057_T0_COL_EPI_5p_N1__GCACATACAAGTAGTA-1	TNKILC	5.20974
001-057_T0_COL_EPI_5p_N1__TGGGCGTAGAAGGTGA-1	TNKILC	1.86781
001-057_T0_COL_EPI_5p_N1__GAAACTCAGTGTACGG-1	TNKILC	3.30668
001-057_T0_COL_EPI_5p_N1__ACCTTTATCACTTATC-1	TNKILC	2.7556
001-057_T0_COL_EPI_5p_N1__CGAGCCAGTGGTACAG-1	TNKILC	5.07351
001-057_T0_COL_EPI_5p_N1__ACTGTCCTCAAGAAGT-1	TNKILC	3.82974
001-057_T0_COL_EPI_5p_N1__AACACGTCACCAGCAC-1	TNKILC	2.70384
001-057_T0_COL_EPI_5p_N1__TCTTTCCAGATAGGAG-1	TNKILC	3.28144
001-057_T0_COL_EPI_5p_N1__CTTAGGAGTAGCTGCC-1	TNKILC	3.26938
001-057_T0_COL_EPI_5p_N1__CCATTCGTCAACGAAA-1	TNKILC	3.5066
001-057_T0_COL_EPI_5p_N1__TGGCTGGTCTGATTCT-1	TNKILC	1.43503
001-057_T0_COL_EPI_5p_N1__TTTGCGCCATCGACGC-1	TNKILC	3.6226
001-057_T0_COL_EPI_5p_N1__TGACAACGTCTTTCAT-1	TNKILC	4.61303
001-057_T0_COL_EPI_5p_N1__CTCGGAGTCCAGTAGT-1	TNKILC	2.91661
001-057_T0_COL_EPI_5p_N1__GAATAAGAGATACACA-1	TNKILC	3.65543
001-057_T0_COL_EPI_5p_N1__CGATTGACAGGACCCT-1	TNKILC	1.99016
001-057_T0_COL_EPI_5p_N1__GCGCAACCATGCGCAC-1	TNKILC	3.30544
001-057_T0_COL_EPI_5p_N1__AGGTCCGAGAATTGTG-1	TNKILC	3.05465
001-057_T0_COL_EPI_5p_N1__CTAACTTTCTAACGGT-1	TNKILC	1.41272
001-057_T0_COL_EPI_5p_N1__TGAGCATGTTGCGCAC-1	TNKILC	4.30749
001-057_T0_COL_EPI_5p_N1__TGCCAAACATTAGCCA-1	TNKILC	1.96953
001-057_T0_COL_EPI_5p_N1__GCAATCATCGAGAGCA-1	TNKILC	2.99102
001-057_T0_COL_EPI_5p_N1__CCGTGGAGTCCGAATT-1	TNKILC	5.65111
001-057_T0_COL_EPI_5p_N1__GACTGCGAGTGGGATC-1	TNKILC	3.31052
001-057_T0_COL_EPI_5p_N1__AGCCTAAAGTAGATGT-1	TNKILC	3.5519
001-057_T0_COL_EPI_5p_N1__CTCCTAGTCTGCTGCT-1	TNKILC	6.84177
001-057_T0_COL_EPI_5p_N1__GGCAATTTCACATGCA-1	TNKILC	4.55617
001-057_T0_COL_EPI_5p_N1__TGAGCATCAGCATGAG-1	TNKILC	0.870143
001-057_T0_COL_EPI_5p_N1__GGATGTTAGCGTGTCC-1	TNKILC	3.30718
001-057_T0_COL_EPI_5p_N1__ACGCCAGAGGTGCAAC-1	TNKILC	3.83203
001-057_T0_COL_EPI_5p_N1__GAACCTAAGGTGATTA-1	TNKILC	2.43092
001-057_T0_COL_EPI_5p_N1__CACATTTGTCCAGTGC-1	TNKILC	4.33627
001-057_T0_COL_EPI_5p_N1__AGCTCCTAGCTACCGC-1	TNKILC	4.21661
001-057_T0_COL_EPI_5p_N1__TCAGGATTCCAAACAC-1	TNKILC	1.52837
001-057_T0_COL_EPI_5p_N1__TAGACCAAGACCTAGG-1	TNKILC	4.39323
001-057_T0_COL_EPI_5p_N1__GTAGGCCTCCGAATGT-1	TNKILC	3.33056
001-057_T0_COL_EPI_5p_N1__GGGAATGGTCAAGCGA-1	TNKILC	4.24387
001-057_T0_COL_EPI_5p_N1__GTCGGGTCAGACAGGT-1	TNKILC	0.284529
001-057_T0_COL_EPI_5p_N1__AGAGCGAGTATGAAAC-1	TNKILC	3.93013
001-057_T0_COL_EPI_5p_N1__GTTAAGCAGGGATCTG-1	TNKILC	1.38088
001-057_T0_COL_EPI_5p_N1__CACATTTCATCGGTTA-1	TNKILC	4.85157
001-057_T0_COL_EPI_5p_N1__GATGAAACAAGCCATT-1	TNKILC	1.93956
001-057_T0_COL_EPI_5p_N1__CGTTAGACACCGATAT-1	TNKILC	3.13305
001-057_T0_COL_EPI_5p_N1__TTCGGTCAGAGTCGGT-1	TNKILC	3.33842
001-057_T0_COL_EPI_5p_N1__CGGACGTCACCAGATT-1	TNKILC	2.0039
001-057_T0_COL_EPI_5p_N1__CAAGATCAGGTGGGTT-1	TNKILC	2.87945
001-057_T0_COL_EPI_5p_N1__ACGGGTCAGTTGTAGA-1	TNKILC	7.86705
001-057_T0_COL_EPI_5p_N1__AAGCCGCGTGGTGTAG-1	TNKILC	5.91932
001-057_T0_COL_EPI_5p_N1__AGTTGGTAGTGCCATT-1	TNKILC	6.12241
001-057_T0_COL_EPI_5p_N1__TCTTCGGTCCCGGATG-1	TNKILC	2.78158
001-057_T0_COL_EPI_5p_N1__CTACCCATCTTACCTA-1	TNKILC	3.97154
001-057_T0_COL_EPI_5p_N1__CGACCTTGTCAATACC-1	TNKILC	4.68179
001-057_T0_COL_EPI_5p_N1__AGATTGCAGGTGTTAA-1	TNKILC	2.39141
001-057_T0_COL_EPI_5p_N1__GTAGTCACAAAGCAAT-1	TNKILC	4.18676
001-057_T0_COL_EPI_5p_N1__TCAGCTCGTTATGTGC-1	TNKILC	3.49868
001-057_T0_COL_EPI_5p_N1__CCGGGATAGTGAAGAG-1	TNKILC	1.85599
001-057_T0_COL_EPI_5p_N1__CACAAACGTCTCTTAT-1	TNKILC	4.37371
001-057_T0_COL_EPI_5p_N1__ACGAGGACAGGCGATA-1	TNKILC	1.01346
001-057_T0_COL_EPI_5p_N1__CGGAGCTTCAGGATCT-1	TNKILC	3.67781
001-057_T0_COL_EPI_5p_N1__AGCGTCGCACCCATTC-1	TNKILC	1.12938
001-057_T0_COL_EPI_5p_N1__TTGAACGAGTCATGCT-1	TNKILC	2.34255
001-057_T0_COL_EPI_5p_N1__CCGGGATAGACACGAC-1	TNKILC	3.55147
001-057_T0_COL_EPI_5p_N1__CTTAGGACAACTGGCC-1	TNKILC	3.92451
001-057_T0_COL_EPI_5p_N1__TGAGAGGCAGCTCCGA-1	TNKILC	0.854149
001-057_T0_COL_LP_5p_N1__GCAGCCAGTTAGGGTG-1	TNKILC	2.54917
001-057_T0_COL_LP_5p_N1__ACGGGCTCACCAGCAC-1	TNKILC	5.55778
001-057_T0_COL_LP_5p_N1__CATTCGCAGCGCTTAT-1	TNKILC	3.83731
001-057_T0_COL_LP_5p_N1__CTCTACGAGTTACCCA-1	TNKILC	4.76299
001-057_T0_COL_LP_5p_N1__CTCGGGAGTATTACCG-1	TNKILC	3.364
001-057_T0_COL_LP_5p_N1__TTAGTTCAGTCCGTAT-1	TNKILC	5.33194
001-057_T0_COL_LP_5p_N1__CTACCCAAGCGTGAAC-1	TNKILC	4.28434
001-057_T0_COL_LP_5p_N1__CATATGGTCGACAGCC-1	TNKILC	4.31704
001-057_T0_COL_LP_5p_N1__GCTCTGTTCAGCTCTC-1	TNKILC	8.46547
001-057_T0_COL_LP_5p_N1__AAGGTTCTCTTGTCAT-1	TNKILC	4.24827
001-057_T0_COL_LP_5p_N1__ACACCAAGTGGACGAT-1	TNKILC	4.86591
001-057_T0_COL_LP_5p_N1__CGTTGGGGTCCAGTGC-1	TNKILC	6.75331
001-057_T0_COL_LP_5p_N1__TACGGTAGTCCGTTAA-1	TNKILC	3.46865
001-057_T0_COL_LP_5p_N1__CATCAAGAGTTCGCAT-1	TNKILC	5.65322
001-057_T0_COL_LP_5p_N1__CTGATAGGTAGTAGTA-1	TNKILC	8.79134
001-057_T0_COL_LP_5p_N1__CGTCCATGTCTAGGTT-1	TNKILC	5.47183
001-057_T0_COL_LP_5p_N1__TTCGAAGCAGGTGCCT-1	TNKILC	6.63828
001-057_T0_COL_LP_5p_N1__GCGGGTTAGGCTAGAC-1	TNKILC	7.1928
001-057_T0_COL_LP_5p_N1__CAGCTAATCTGCCAGG-1	TNKILC	3.13116
001-057_T0_COL_LP_5p_N1__TGGCCAGAGACTACAA-1	TNKILC	2.17997
001-057_T0_COL_LP_5p_N1__CTGAAGTAGGCGTACA-1	TNKILC	6.88658
001-057_T0_COL_LP_5p_N1__TTTATGCAGTCAATAG-1	TNKILC	4.68237
001-057_T0_COL_LP_5p_N1__TGCCAAAAGCTCTCGG-1	TNKILC	5.63634
001-057_T0_COL_LP_5p_N1__CGGCTAGGTCTAAACC-1	TNKILC	7.09596
001-057_T0_COL_LP_5p_N1__TCTTTCCAGGTCGGAT-1	TNKILC	2.88593
001-057_T0_COL_LP_5p_N1__TAAGCGTTCCGCAAGC-1	TNKILC	6.05631
001-057_T0_COL_LP_5p_N1__CACACAAAGTTGAGAT-1	TNKILC	2.69923
001-057_T0_COL_LP_5p_N1__CAACCTCTCCGCGCAA-1	TNKILC	8.34593
001-057_T0_COL_LP_5p_N1__ACCAGTATCCACGTTC-1	TNKILC	5.67815
001-057_T0_COL_LP_5p_N1__GTACTCCTCATTTGGG-1	TNKILC	7.12135
001-057_T0_COL_LP_5p_N1__TCTGAGAAGAGAACAG-1	TNKILC	7.81739
001-057_T0_COL_LP_5p_N1__GCGAGAAAGATCTGAA-1	TNKILC	4.81304
001-057_T0_COL_LP_5p_N1__CGTAGCGAGGGCTTCC-1	TNKILC	8.52005
001-057_T0_COL_LP_5p_N1__GAACATCTCATGTCCC-1	TNKILC	3.82181
001-057_T0_COL_LP_5p_N1__GGATGTTTCCACGAAT-1	TNKILC	7.42292
001-057_T0_COL_LP_5p_N1__CACCACTCATTGTGCA-1	TNKILC	4.34719
001-057_T0_COL_LP_5p_N1__CATTATCCAGGACCCT-1	TNKILC	3.46166
001-057_T0_COL_LP_5p_N1__CACCAGGAGCTGCCCA-1	TNKILC	5.85516
001-057_T0_COL_LP_5p_N1__TCACAAGGTGGACGAT-1	TNKILC	9.08295
001-057_T0_COL_LP_5p_N1__AATCCAGAGGCAATTA-1	TNKILC	4.49248
001-057_T0_COL_LP_5p_N1__CGGACGTAGCTTTGGT-1	TNKILC	5.83307
001-057_T0_COL_LP_5p_N1__GTACGTAAGCTCCTCT-1	TNKILC	3.33217
001-057_T0_COL_LP_5p_N1__GCAAACTTCCTGTAGA-1	TNKILC	10.5278
001-057_T0_COL_LP_5p_N1__ACGCCAGTCGAATGGG-1	TNKILC	9.03912
001-057_T0_COL_LP_5p_N1__CTTAGGATCCATTCTA-1	TNKILC	2.25224
001-057_T0_COL_LP_5p_N1__CGCTATCCAGACTCGC-1	TNKILC	8.13517
001-057_T0_COL_LP_5p_N1__CTAGCCTGTCTGCAAT-1	TNKILC	4.54788
001-057_T0_COL_LP_5p_N1__ACAGCTAGTTCATGGT-1	TNKILC	5.58522
001-057_T0_COL_LP_5p_N1__CGTCACTAGCGTAATA-1	TNKILC	6.8981
001-057_T0_COL_LP_5p_N1__GACGGCTAGCTGATAA-1	TNKILC	7.87961
001-057_T0_COL_LP_5p_N1__CTAAGACCAAGCGATG-1	TNKILC	2.30965
001-057_T0_COL_LP_5p_N1__TAAACCGAGATCCCGC-1	TNKILC	5.25201
001-057_T0_COL_LP_5p_N1__GCTTCCATCACTGGGC-1	TNKILC	4.96173
001-057_T0_COL_LP_5p_N1__TCACGAAAGAGCCCAA-1	TNKILC	5.27168
001-057_T0_COL_LP_5p_N1__ACACCAAGTATCGCAT-1	TNKILC	6.0586
001-057_T0_COL_LP_5p_N1__GATCGCGCATACGCTA-1	TNKILC	7.58234
001-057_T0_COL_LP_5p_N1__AGTGGGAAGACTGTAA-1	TNKILC	6.99085
001-057_T0_COL_LP_5p_N1__GTTCTCGGTGTAACGG-1	TNKILC	3.7602
001-057_T0_COL_LP_5p_N1__ATAGACCGTCTAGTCA-1	TNKILC	6.42175
001-057_T0_COL_LP_5p_N1__CATTATCAGGATGTAT-1	TNKILC	11.8951
001-057_T0_COL_LP_5p_N1__CACCACTAGTGACATA-1	TNKILC	7.44081
001-057_T0_COL_LP_5p_N1__TGTCCCAGTTAAAGTG-1	TNKILC	6.64987
001-057_T0_COL_LP_5p_N1__ACCAGTATCTGGAGCC-1	TNKILC	6.05786
001-057_T0_COL_LP_5p_N1__CGAACATGTGGGTCAA-1	TNKILC	6.0784
001-057_T0_COL_LP_5p_N1__CTAACTTAGTGGAGAA-1	TNKILC	5.08789
001-057_T0_COL_LP_5p_N1__TCTGGAATCGGATGGA-1	TNKILC	9.2486
001-057_T0_COL_LP_5p_N1__TACTCATCACACATGT-1	TNKILC	6.00683
001-057_T0_COL_LP_5p_N1__TACTTACAGCCCAGCT-1	TNKILC	12.9626
001-057_T0_COL_LP_5p_N1__AAGGAGCGTCAGAGGT-1	TNKILC	5.7353
001-057_T0_COL_LP_5p_N1__GACGCGTTCAACACCA-1	TNKILC	6.56736
001-057_T0_COL_LP_5p_N1__ATCCACCAGAACTGTA-1	TNKILC	4.12397
001-057_T0_COL_LP_5p_N1__CAGGTGCGTCAAAGCG-1	TNKILC	6.65873
001-057_T0_COL_LP_5p_N1__TTGACTTGTGCAACTT-1	TNKILC	8.57654
001-057_T0_COL_LP_5p_N1__ACGAGGAGTCGAGTTT-1	TNKILC	8.29593
001-057_T0_COL_LP_5p_N1__CTCGTCAGTCGATTGT-1	TNKILC	6.22599
001-057_T0_COL_LP_5p_N1__TCATTACTCTTTACGT-1	TNKILC	5.0345
001-057_T0_COL_LP_5p_N1__GGAATAAGTATGCTTG-1	TNKILC	14.8776
001-057_T0_COL_LP_5p_N1__TCTCTAATCTCGTTTA-1	TNKILC	6.59357
001-057_T0_COL_LP_5p_N1__GGGACCTAGCCGGTAA-1	TNKILC	5.40992
001-057_T0_COL_LP_5p_N1__GTCATTTGTATAATGG-1	TNKILC	5.2874
001-057_T0_COL_LP_5p_N1__GGGATGACAGGAACGT-1	TNKILC	6.2988
001-057_T0_COL_LP_5p_N1__ACCAGTAAGGGAGTAA-1	TNKILC	5.50245
001-057_T0_COL_LP_5p_N1__AAAGATGGTCGAACAG-1	TNKILC	6.8488
001-057_T0_COL_LP_5p_N1__TCCACACTCGTTTGCC-1	TNKILC	6.00939
001-057_T0_COL_LP_5p_N1__AAGGCAGTCCTAGGGC-1	TNKILC	4.51991
001-057_T0_COL_LP_5p_N1__AGCGTATGTGCAGTAG-1	TNKILC	3.61267
001-057_T0_COL_LP_5p_N1__TACAGTGGTGATAAAC-1	TNKILC	5.66122
001-057_T0_COL_LP_5p_N1__AGGCCACCACAGGCCT-1	TNKILC	8.15959
001-057_T0_COL_LP_5p_N1__TATCTCACATGCCTAA-1	TNKILC	5.73579
001-057_T0_COL_LP_5p_N1__TTGAACGGTCACACGC-1	TNKILC	3.45454
001-057_T0_COL_LP_5p_N1__TGTTCCGGTACCGTAT-1	TNKILC	7.43155
001-057_T0_COL_LP_5p_N1__GGCTGGTCAAACTGCT-1	TNKILC	6.31741
001-057_T0_COL_LP_5p_N1__CATGCCTTCACCGGGT-1	TNKILC	4.15224
001-057_T0_COL_LP_5p_N1__CATTATCCAGGCTGAA-1	TNKILC	7.40933
001-057_T0_COL_LP_5p_N1__AGTGTCACAAGCGTAG-1	TNKILC	4.41493
001-057_T0_COL_LP_5p_N1__CCTCTGATCGAATGCT-1	TNKILC	8.20923
001-057_T0_COL_LP_5p_N1__ATGAGGGCATCGATGT-1	TNKILC	12.248
001-057_T0_COL_LP_5p_N1__CCTCAGTGTAGCCTAT-1	TNKILC	5.32355
001-057_T0_COL_LP_5p_N1__ACGTCAAGTACTCAAC-1	TNKILC	9.9381
001-057_T0_COL_LP_5p_N1__CAACCTCGTTGTGGCC-1	TNKILC	10.152
001-057_T0_COL_LP_5p_N1__CGATGTACAGAGTGTG-1	TNKILC	8.01817
001-057_T0_COL_LP_5p_N1__GCTGCGATCTATGTGG-1	TNKILC	5.49325
001-057_T0_COL_LP_5p_N1__TCGTAGATCATTTGGG-1	TNKILC	5.19837
001-057_T0_COL_LP_5p_N1__TGGTTCCAGGTTCCTA-1	TNKILC	5.65684
001-057_T0_COL_LP_5p_N1__TAGTGGTGTGTCTGAT-1	TNKILC	12.0409
001-057_T0_COL_LP_5p_N1__GCTCCTACAGACGCAA-1	TNKILC	7.51383
001-057_T0_COL_LP_5p_N1__TGAGAGGTCAGCTTAG-1	TNKILC	10.4105
001-057_T0_COL_LP_5p_N1__CAGATCAGTACCTACA-1	TNKILC	5.62712
001-057_T0_COL_LP_5p_N1__TTGACTTAGGCACATG-1	TNKILC	6.64149
001-057_T0_COL_LP_5p_N1__AGGGTGACAATCACAC-1	TNKILC	3.99426
001-057_T0_COL_LP_5p_N1__ATCCGAACATGCATGT-1	TNKILC	8.97593
001-057_T0_COL_LP_5p_N1__ACATGGTAGCCGCCTA-1	TNKILC	8.55619
001-057_T0_COL_LP_5p_N1__TACTTGTAGTGGGTTG-1	TNKILC	5.00588
001-057_T0_COL_LP_5p_N1__GACAGAGCATTGGGCC-1	TNKILC	8.6955
001-057_T0_COL_LP_5p_N1__TCTTCGGTCGGCTACG-1	TNKILC	4.58593
001-057_T0_COL_LP_5p_N1__CTTGGCTGTATGCTTG-1	TNKILC	5.97951
001-057_T0_COL_LP_5p_N1__AGTTGGTCAGGACCCT-1	TNKILC	4.17598
001-057_T0_COL_LP_5p_N1__CAGGTGCTCTTGTCAT-1	TNKILC	5.7567
001-057_T0_COL_LP_5p_N1__CTTAGGATCGCCATAA-1	TNKILC	4.66852
001-057_T0_COL_LP_5p_N1__GCACATACAGCTGTGC-1	TNKILC	4.44486
001-057_T0_COL_LP_5p_N1__CGACCTTCAGTAGAGC-1	TNKILC	8.17526
001-057_T0_COL_LP_5p_N1__CTGATCCCAATGTAAG-1	TNKILC	9.57121
001-057_T0_COL_LP_5p_N1__ACTTGTTTCGTACCGG-1	TNKILC	5.93782
001-057_T0_COL_LP_5p_N1__ACTTTCATCAAGCCTA-1	TNKILC	8.18941
001-057_T0_COL_LP_5p_N1__GTCACGGTCCGCGCAA-1	TNKILC	8.26878
001-057_T0_COL_LP_5p_N1__GACTAACAGATGTGGC-1	TNKILC	5.24782
001-057_T0_COL_LP_5p_N1__AACCATGTCGTAGATC-1	TNKILC	6.61055
001-057_T0_COL_LP_5p_N1__TGGTTAGCAGCTATTG-1	TNKILC	6.19553
001-057_T0_COL_LP_5p_N1__TTGGAACGTAACGACG-1	TNKILC	5.58166
001-057_T0_COL_LP_5p_N1__GCAAACTTCTTTAGGG-1	TNKILC	5.35911
001-057_T0_COL_LP_5p_N1__TAAGTGCTCACTCCTG-1	TNKILC	5.99393
001-057_T0_COL_LP_5p_N1__TTAGGCACAACACGCC-1	TNKILC	7.27462
001-057_T0_COL_LP_5p_N1__ACGGCCAAGTTTGCGT-1	TNKILC	7.76311
001-057_T0_COL_LP_5p_N1__CATCAGACATACAGCT-1	TNKILC	6.08459
001-057_T0_COL_LP_5p_N1__CACACTCGTGCAGACA-1	TNKILC	8.78587
001-057_T0_COL_LP_5p_N1__GGTATTGTCACCGTAA-1	TNKILC	5.82846
001-057_T0_COL_LP_5p_N1__ACATCAGGTTTGCATG-1	TNKILC	4.35004
001-057_T0_COL_LP_5p_N1__ACGGAGAGTAAACACA-1	TNKILC	6.15181
001-057_T0_COL_LP_5p_N1__CCTAGCTGTCTAGAGG-1	TNKILC	5.5326
001-057_T0_COL_LP_5p_N1__TTTGTCACAAGCGTAG-1	TNKILC	8.95073
001-057_T0_COL_LP_5p_N1__GACAGAGGTTCCAACA-1	TNKILC	8.87636
001-057_T0_COL_LP_5p_N1__GGCCGATCAGTCAGAG-1	TNKILC	4.76845
001-057_T0_COL_LP_5p_N1__AGGGTGACAGATCTGT-1	TNKILC	7.64
001-057_T0_COL_LP_5p_N1__GGCGACTAGGGTCGAT-1	TNKILC	7.51153
001-057_T0_COL_LP_5p_N1__GTAGGCCGTACCGTTA-1	TNKILC	5.45636
001-057_T0_COL_LP_5p_N1__AACGTTGAGTGGCACA-1	TNKILC	13.1526
001-057_T0_COL_LP_5p_N1__AGCGGTCTCCTCCTAG-1	TNKILC	5.72346
001-057_T0_COL_LP_5p_N1__AGTGAGGCAGACAAGC-1	TNKILC	4.69194
001-057_T0_COL_LP_5p_N1__AGCTCTCCACGAAATA-1	TNKILC	9.99293
001-057_T0_COL_LP_5p_N1__TATGCCCAGTTCGCAT-1	TNKILC	10.1888
001-057_T0_COL_LP_5p_N1__CATGGCGTCAGGCGAA-1	TNKILC	7.39793
001-057_T0_COL_LP_5p_N1__ACACCGGTCGCAGGCT-1	TNKILC	4.08189
001-057_T0_COL_LP_5p_N1__GCAATCACATTCCTCG-1	TNKILC	7.43688
001-057_T0_COL_LP_5p_N1__GGAATAACAGCCAATT-1	TNKILC	4.68842
001-057_T0_COL_LP_5p_N1__TTTATGCCAGTTTACG-1	TNKILC	4.64142
001-057_T0_COL_LP_5p_N1__TGACTTTTCAAACCGT-1	TNKILC	6.91563
001-057_T0_COL_LP_5p_N1__AAACCTGGTGAAGGCT-1	TNKILC	2.25169
001-057_T0_COL_LP_5p_N1__CCAGCGAGTTGCGTTA-1	TNKILC	5.93381
001-057_T0_COL_LP_5p_N1__TGATTTCAGTATCGAA-1	TNKILC	4.84271
001-057_T0_COL_LP_5p_N1__GCTGGGTCAGGTTTCA-1	TNKILC	4.9076
001-057_T0_COL_LP_5p_N1__TGCACCTTCAGCGACC-1	TNKILC	14.9072
001-057_T0_COL_LP_5p_N1__CAGCATAGTAAAGGAG-1	TNKILC	5.71309
001-057_T0_COL_LP_5p_N1__ATTATCCAGACGACGT-1	TNKILC	4.23334
001-057_T0_COL_LP_5p_N1__CGACCTTGTCATCGGC-1	TNKILC	10.276
001-057_T0_COL_LP_5p_N1__ATAGACCTCAACTCTT-1	TNKILC	5.30777
001-057_T0_COL_LP_5p_N1__GCTCTGTAGATACACA-1	TNKILC	10.9137
001-057_T0_COL_LP_5p_N1__GTCACAAGTCCAGTGC-1	TNKILC	5.05332
001-057_T0_COL_LP_5p_N1__GTTCTCGGTCCGAATT-1	TNKILC	7.31457
001-057_T0_COL_LP_5p_N1__CCCAGTTCACGTCAGC-1	TNKILC	6.26551
001-057_T0_COL_LP_5p_N1__CATATGGCAGATCTGT-1	TNKILC	10.061
001-057_T0_COL_LP_5p_N1__CTGATCCAGTGCGTGA-1	TNKILC	4.89031
001-057_T0_COL_LP_5p_N1__GACGTTAGTGTTGGGA-1	TNKILC	9.41232
001-057_T0_COL_LP_5p_N1__TGGGAAGGTAGAAAGG-1	TNKILC	5.33196
001-057_T0_COL_LP_5p_N1__GTATCTTTCACAATGC-1	TNKILC	8.47159
001-057_T0_COL_LP_5p_N1__TGCGGGTCATTCCTCG-1	TNKILC	1.81027
001-057_T0_COL_LP_5p_N1__CACACCTCAAGCCGTC-1	TNKILC	4.71766
001-057_T0_COL_LP_5p_N1__TGAGCCGAGGCTAGGT-1	TNKILC	8.41856
001-057_T0_COL_LP_5p_N1__CCTAGCTCAGTGGGAT-1	TNKILC	6.98542
001-057_T0_COL_LP_5p_N1__GTACTTTTCATAAAGG-1	TNKILC	4.38932
001-057_T0_COL_LP_5p_N1__ATGCGATGTTTCGCTC-1	TNKILC	7.21071
001-057_T0_COL_LP_5p_N1__GGCTCGACACCGATAT-1	TNKILC	6.02318
001-057_T0_COL_LP_5p_N1__GGACGTCAGAGGGATA-1	TNKILC	4.79114
001-057_T0_COL_LP_5p_N1__TAGTTGGGTATTCGTG-1	TNKILC	11.9802
001-057_T0_COL_LP_5p_N1__GTCTCGTGTCGGCACT-1	TNKILC	5.53212
001-057_T0_COL_LP_5p_N1__GTCCTCAGTCTTCTCG-1	TNKILC	3.00717
001-057_T0_COL_LP_5p_N1__AGGCCACAGTACGATA-1	TNKILC	8.79989
001-057_T0_COL_LP_5p_N1__ATCTACTTCTCGATGA-1	TNKILC	6.70955
001-057_T0_COL_LP_5p_N1__CGATGTATCCCAGGTG-1	TNKILC	8.73081
001-057_T0_COL_LP_5p_N1__GCATGCGTCAGCGATT-1	TNKILC	5.3739
001-057_T0_COL_LP_5p_N1__GCACTCTAGTGGTAAT-1	TNKILC	4.68407
001-057_T0_COL_LP_5p_N1__ATCCGAATCAGCTTAG-1	TNKILC	6.14104
001-057_T0_COL_LP_5p_N1__CGTTGGGCAGTGGAGT-1	TNKILC	7.12527
001-057_T0_COL_LP_5p_N1__GACGTGCTCTTAACCT-1	TNKILC	5.28001
001-057_T0_COL_LP_5p_N1__ACTTGTTAGAAGCCCA-1	TNKILC	9.07274
001-057_T0_COL_LP_5p_N1__ACCAGTAGTGATAAGT-1	TNKILC	6.37026
001-057_T0_COL_LP_5p_N1__TAGCCGGTCGGCTACG-1	TNKILC	3.45914
001-057_T0_COL_LP_5p_N1__ACTGTCCTCTATCCCG-1	TNKILC	4.09706
001-057_T0_COL_LP_5p_N1__TGCTGCTGTCCGACGT-1	TNKILC	6.04496
001-057_T0_COL_LP_5p_N1__CATCAGACACCTCGTT-1	TNKILC	2.84694
001-057_T0_COL_LP_5p_N1__CGATGTACACAGAGGT-1	TNKILC	5.59199
001-057_T0_COL_LP_5p_N1__CTACACCTCCTGTACC-1	TNKILC	6.39885
001-057_T0_COL_LP_5p_N1__ATTCTACCAATAACGA-1	TNKILC	6.66906
001-057_T0_COL_LP_5p_N1__ACTTTCATCACAATGC-1	TNKILC	6.10167
001-057_T0_COL_LP_5p_N1__ACGCAGCAGACCCACC-1	TNKILC	4.29293
001-057_T0_COL_LP_5p_N1__CCGGGATAGAGTTGGC-1	TNKILC	5.89419
001-057_T0_COL_LP_5p_N1__TGCCCTATCAGTTTGG-1	TNKILC	7.18423
001-057_T0_COL_LP_5p_N1__ACATACGAGTGGGATC-1	TNKILC	11.5379
001-057_T0_COL_LP_5p_N1__CGAGCACGTTCCATGA-1	TNKILC	5.53927
001-057_T0_COL_LP_5p_N1__CTCTAATAGGGTATCG-1	TNKILC	6.35892
001-057_T0_COL_LP_5p_N1__GAATAAGTCAGGTAAA-1	TNKILC	4.2199
001-057_T0_COL_LP_5p_N1__CTCAGAACATGCCTAA-1	TNKILC	5.88772
001-057_T0_COL_LP_5p_N1__TAGTGGTAGTGTACCT-1	TNKILC	12.5042
001-057_T0_COL_LP_5p_N1__TCGGTAAAGCTACCGC-1	TNKILC	8.20887
001-057_T0_COL_LP_5p_N1__TTCTACACAGATTGCT-1	TNKILC	4.10925
001-057_T0_COL_LP_5p_N1__ATCTACTCAAGTACCT-1	TNKILC	4.49538
001-057_T0_COL_LP_5p_N1__CACCACTGTCAAACTC-1	TNKILC	8.46016
001-057_T0_COL_LP_5p_N1__GTAACTGTCAGGCGAA-1	TNKILC	4.40683
001-057_T0_COL_LP_5p_N1__AGGGATGTCACTGGGC-1	TNKILC	8.57514
001-057_T0_COL_LP_5p_N1__GTTTCTACACATAACC-1	TNKILC	7.08973
001-057_T0_COL_LP_5p_N1__TCTCTAATCAGCTTAG-1	TNKILC	5.59577
001-057_T0_COL_LP_5p_N1__ACCAGTAAGAAGATTC-1	TNKILC	6.09179
001-057_T0_COL_LP_5p_N1__CCTCTGAAGGGCACTA-1	TNKILC	6.7454
001-057_T0_COL_LP_5p_N1__CCAATCCAGCTGTTCA-1	TNKILC	5.77603
001-057_T0_COL_LP_5p_N1__TGAGGGACAGTAACGG-1	TNKILC	3.89375
001-057_T0_COL_LP_5p_N1__TGAGCCGAGAGGGATA-1	TNKILC	3.01681
001-057_T0_COL_LP_5p_N1__GGACGTCAGGCTACGA-1	TNKILC	7.28636
001-057_T0_COL_LP_5p_N1__TCATTACCAAGCCTAT-1	TNKILC	7.91275
001-057_T0_COL_LP_5p_N1__TCCCGATTCTAACTCT-1	TNKILC	3.30477
001-057_T0_COL_LP_5p_N1__CTGCCTACATTAGCCA-1	TNKILC	2.88176
001-057_T0_COL_LP_5p_N1__TGACAACTCCTAGGGC-1	TNKILC	5.74978
001-057_T0_COL_LP_5p_N1__CCACGGATCATGCATG-1	TNKILC	5.61697
001-057_T0_COL_LP_5p_N1__ACGCCAGTCGATAGAA-1	TNKILC	6.72588
001-057_T0_COL_LP_5p_N1__CTCATTACATGAGCGA-1	TNKILC	3.67097
001-057_T0_COL_LP_5p_N1__CTTACCGAGCCTATGT-1	TNKILC	6.005
001-057_T0_COL_LP_5p_N1__GTGTTAGGTCCATGAT-1	TNKILC	8.23462
001-057_T0_COL_LP_5p_N1__TGTGGTATCAATCTCT-1	TNKILC	5.5403
001-057_T0_COL_LP_5p_N1__CGACCTTTCACATAGC-1	TNKILC	6.03933
001-057_T0_COL_LP_5p_N1__TTGGAACCAAGCTGAG-1	TNKILC	5.95598
001-057_T0_COL_LP_5p_N1__TTCGAAGTCAGCAACT-1	TNKILC	4.2401
001-057_T0_COL_LP_5p_N1__GTAACTGAGGCCCGTT-1	TNKILC	5.28072
001-057_T0_COL_LP_5p_N1__TCGCGTTTCCCAACGG-1	TNKILC	8.25839
001-057_T0_COL_LP_5p_N1__GGGCATCTCTCATTCA-1	TNKILC	4.82798
001-057_T0_COL_LP_5p_N1__GTTAAGCAGGGTCGAT-1	TNKILC	4.63422
001-057_T0_COL_LP_5p_N1__CACCTTGGTCGAATCT-1	TNKILC	5.65026
001-057_T0_COL_LP_5p_N1__TTGCGTCCAAAGCAAT-1	TNKILC	4.0648
001-057_T0_COL_LP_5p_N1__GACTGCGCAGCTGTAT-1	TNKILC	10.969
001-057_T0_COL_LP_5p_N1__CCTACCATCAACGGGA-1	TNKILC	3.5917
001-057_T0_COL_LP_5p_N1__TCACGAAAGTTAACGA-1	TNKILC	5.89969
001-057_T0_COL_LP_5p_N1__ACGCCAGGTCGCGGTT-1	TNKILC	2.18288
001-057_T0_COL_LP_5p_N1__GTCACAAGTCACAAGG-1	TNKILC	3.18499
001-057_T0_COL_LP_5p_N1__AGTCTTTTCGTTACAG-1	TNKILC	3.45004
001-057_T0_COL_LP_5p_N1__CGTCACTCAAAGAATC-1	TNKILC	8.82362
001-057_T0_COL_LP_5p_N1__CCTCAGTAGGGCTTGA-1	TNKILC	5.46079
001-057_T0_COL_LP_5p_N1__CATATTCTCAGAGACG-1	TNKILC	5.51232
001-057_T0_COL_LP_5p_N1__TTTACTGTCATAAAGG-1	TNKILC	7.54816
001-057_T0_COL_LP_5p_N1__GTGAAGGAGTAACCCT-1	TNKILC	5.01649
001-057_T0_COL_LP_5p_N1__GATCGATTCTAAGCCA-1	TNKILC	6.73808
001-057_T0_COL_LP_5p_N1__TGCCCATTCTGCTGCT-1	TNKILC	9.45251
001-057_T0_COL_LP_5p_N1__CACCTTGCACAGACTT-1	TNKILC	4.21322
001-057_T0_COL_LP_5p_N1__TTTGTCATCACAAACC-1	TNKILC	5.14678
001-057_T0_COL_LP_5p_N1__TACTCATGTTAAAGTG-1	TNKILC	5.71912
001-057_T0_COL_LP_5p_N1__GAACCTATCCGATATG-1	TNKILC	6.35821
001-057_T0_COL_LP_5p_N1__GTTCTCGCATGCCCGA-1	TNKILC	6.48703
001-057_T0_COL_LP_5p_N1__CACCTTGCATTGTGCA-1	TNKILC	5.30507
001-057_T0_COL_LP_5p_N1__CACATAGTCTCAACTT-1	TNKILC	7.78485
001-057_T0_COL_LP_5p_N1__TGACTAGAGAGGTTAT-1	TNKILC	4.59885
001-057_T0_COL_LP_5p_N1__CCAATCCGTTGGGACA-1	TNKILC	4.69946
001-057_T0_COL_LP_5p_N1__CTGTGCTGTAGAAGGA-1	TNKILC	9.44999
001-057_T0_COL_LP_5p_N1__AGTTGGTTCGTCCGTT-1	TNKILC	9.82945
001-057_T0_COL_LP_5p_N1__AACCATGGTCCGAATT-1	TNKILC	6.85139
001-057_T0_COL_LP_5p_N1__TGTGTTTGTGATAAAC-1	TNKILC	7.21162
001-057_T0_COL_LP_5p_N1__GTATTCTGTAGTGAAT-1	TNKILC	5.58523
001-057_T0_COL_LP_5p_N1__TATTACCCACTTAACG-1	TNKILC	5.83734
001-057_T0_COL_LP_5p_N1__GAATGAACAGTACACT-1	TNKILC	5.04079
001-057_T0_COL_LP_5p_N1__GGACAAGTCTCTGTCG-1	TNKILC	10.2994
001-057_T0_COL_LP_5p_N1__CCGGGATTCTAACTGG-1	TNKILC	5.27538
001-057_T0_COL_LP_5p_N1__CTTCTCTCAGCTCGCA-1	TNKILC	6.84642
001-057_T0_COL_LP_5p_N1__GCCTCTACACGAGAGT-1	TNKILC	4.20107
001-057_T0_COL_LP_5p_N1__ACGCCAGAGGGCTTCC-1	TNKILC	8.37777
001-057_T0_COL_LP_5p_N1__CCAATCCCAGTTAACC-1	TNKILC	4.63046
001-057_T0_COL_LP_5p_N1__ACGATGTGTCAGATAA-1	TNKILC	3.59144
001-057_T0_COL_LP_5p_N1__CTTTGCGAGGAATGGA-1	TNKILC	6.19246
001-057_T0_COL_LP_5p_N1__ATTGGTGGTTGCCTCT-1	TNKILC	4.36317
001-057_T0_COL_LP_5p_N1__CTGATCCTCAAAGTAG-1	TNKILC	5.70375
001-057_T0_COL_LP_5p_N1__CCTTTCTCACCCATGG-1	TNKILC	4.56273
001-057_T0_COL_LP_5p_N1__AACTCTTCAAGTTCTG-1	TNKILC	3.67749
001-057_T0_COL_LP_5p_N1__GCATGTACAGATTGCT-1	TNKILC	4.13458
001-057_T0_COL_LP_5p_N1__TGTGGTATCTGTTGAG-1	TNKILC	9.01834
001-057_T0_COL_LP_5p_N1__CTCCTAGGTACCGTAT-1	TNKILC	4.38371
001-057_T0_COL_LP_5p_N1__GAACATCCATATGGTC-1	TNKILC	6.00909
001-057_T0_COL_LP_5p_N1__TGCCAAACACACAGAG-1	TNKILC	3.72871
001-057_T0_COL_LP_5p_N1__CATTATCTCGTACGGC-1	TNKILC	5.30631
001-057_T0_COL_LP_5p_N1__CGTTCTGTCGGTGTCG-1	TNKILC	5.73141
001-057_T0_COL_LP_5p_N1__ATTATCCGTGCCTGGT-1	TNKILC	6.30003
001-057_T0_COL_LP_5p_N1__AGCTTGAGTAAGAGAG-1	TNKILC	4.3976
001-057_T0_COL_LP_5p_N1__GGCTGGTCATTCGACA-1	TNKILC	6.74906
001-057_T0_COL_LP_5p_N1__ACTGCTCAGAGTGACC-1	TNKILC	4.55196
001-057_T0_COL_LP_5p_N1__CATGCCTCAACTTGAC-1	TNKILC	6.42334
001-057_T0_COL_LP_5p_N1__CACAGGCCAAGCCGCT-1	TNKILC	13.0007
001-057_T0_COL_LP_5p_N1__GCGCAACAGAAACGCC-1	TNKILC	7.96905
001-057_T0_COL_LP_5p_N1__TATGCCCCAATGGACG-1	TNKILC	6.80759
001-057_T0_COL_LP_5p_N1__ATAGACCCAGTAAGAT-1	TNKILC	7.55261
001-057_T0_COL_LP_5p_N1__GCTTCCATCTACGAGT-1	TNKILC	8.30911
001-057_T0_COL_LP_5p_N1__CTGATAGTCGGCGCAT-1	TNKILC	4.51229
001-057_T0_COL_LP_5p_N1__CACCTTGCAGGCTCAC-1	TNKILC	2.83719
001-057_T0_COL_LP_5p_N1__GCAATCAGTTTACTCT-1	TNKILC	3.92799
001-057_T0_COL_LP_5p_N1__GGGTCTGAGCTGGAAC-1	TNKILC	5.93628
001-057_T0_COL_LP_5p_N1__TGCTGCTGTCAAACTC-1	TNKILC	11.3243
001-057_T0_COL_LP_5p_N1__ACCAGTACAAAGCAAT-1	TNKILC	6.00863
001-057_T0_COL_LP_5p_N1__CTCTACGTCATCTGCC-1	TNKILC	8.82489
001-057_T0_COL_LP_5p_N1__GCTCCTAAGCTATGCT-1	TNKILC	4.01215
001-057_T0_COL_LP_5p_N1__CTGTTTAGTACTTGAC-1	TNKILC	7.86541
001-057_T0_COL_LP_5p_N1__ATCATCTCATCGGTTA-1	TNKILC	5.34977
001-057_T0_COL_LP_5p_N1__GGACAGAAGGGATACC-1	TNKILC	8.32528
001-057_T0_COL_LP_5p_N1__GACCAATAGAGGTAGA-1	TNKILC	13.0025
001-057_T0_COL_LP_5p_N1__AAACCTGCACGGCTAC-1	TNKILC	3.77549
001-057_T0_COL_LP_5p_N1__CCTAGCTAGAGCCTAG-1	TNKILC	7.93644
001-057_T0_COL_LP_5p_N1__CACACCTCACCACGTG-1	TNKILC	6.36456
001-057_T0_COL_LP_5p_N1__AGCATACAGCCCGAAA-1	TNKILC	5.7664
001-057_T0_COL_LP_5p_N1__CACAGTAAGTCCAGGA-1	TNKILC	6.76145
001-057_T0_COL_LP_5p_N1__CAGTAACCATGAAGTA-1	TNKILC	1.49226
001-057_T0_COL_LP_5p_N1__GCGCGATCAGCGAACA-1	TNKILC	9.22102
001-057_T0_COL_LP_5p_N1__GTTACAGGTGCGCTTG-1	TNKILC	3.86201
001-057_T0_COL_LP_5p_N1__CGCTGGACAGACAAGC-1	TNKILC	8.94736
001-057_T0_COL_LP_5p_N1__CAACTAGAGGCTATCT-1	TNKILC	2.93422
001-057_T0_COL_LP_5p_N1__GAACCTATCCGCAAGC-1	TNKILC	2.5521
001-057_T0_COL_LP_5p_N1__GAACCTATCCACGTGG-1	TNKILC	5.86861
001-057_T0_COL_LP_5p_N1__TTGTAGGGTGGTAACG-1	TNKILC	8.10649
001-057_T0_COL_LP_5p_N1__ATTATCCTCCCTTGTG-1	TNKILC	2.77375
001-057_T0_COL_LP_5p_N1__AGAGCTTAGAAAGTGG-1	TNKILC	6.60163
001-057_T0_COL_LP_5p_N1__TGTATTCTCATAGCAC-1	TNKILC	3.66132
001-057_T0_COL_LP_5p_N1__AGCTCTCTCTTGCAAG-1	TNKILC	7.59891
001-057_T0_COL_LP_5p_N1__TAAGTGCCATACAGCT-1	TNKILC	6.51846
001-057_T0_COL_LP_5p_N1__GACAGAGCACTGTTAG-1	TNKILC	10.0314
001-057_T0_COL_LP_5p_N1__AGACGTTAGCAGATCG-1	TNKILC	6.60633
001-057_T0_COL_LP_5p_N1__GTTCATTAGACACTAA-1	TNKILC	2.8821
001-057_T0_COL_LP_5p_N1__ATTCTACGTGCGCTTG-1	TNKILC	3.94281
001-057_T0_COL_LP_5p_N1__TACTCGCCAGCGAACA-1	TNKILC	5.16541
001-057_T0_COL_LP_5p_N1__CACTCCAGTATCACCA-1	TNKILC	3.58033
001-057_T0_COL_LP_5p_N1__ACTTGTTAGATCCTGT-1	TNKILC	4.47796
001-057_T0_COL_LP_5p_N1__GACGTGCAGGAATTAC-1	TNKILC	5.11579
001-057_T0_COL_LP_5p_N1__CGGCTAGAGGTAAACT-1	TNKILC	7.86611
001-057_T0_COL_LP_5p_N1__GATCGATCATAAAGGT-1	TNKILC	7.77815
001-057_T0_COL_LP_5p_N1__ATCACGAAGCAGGCTA-1	TNKILC	3.59766
001-057_T0_COL_LP_5p_N1__GGGACCTAGCGATGAC-1	TNKILC	5.95596
001-057_T0_COL_LP_5p_N1__TTAGTTCTCCATGAGT-1	TNKILC	5.93814
001-057_T0_COL_LP_5p_N1__GTCAAGTCATATGAGA-1	TNKILC	3.60133
001-057_T0_COL_LP_5p_N1__CAGATCATCAAAGTAG-1	TNKILC	4.34664
001-057_T0_COL_LP_5p_N1__TCTATTGAGGGTGTGT-1	TNKILC	5.47709
001-057_T0_COL_LP_5p_N1__TCTATTGGTACTCTCC-1	TNKILC	5.3262
001-057_T0_COL_LP_5p_N1__TACGGGCCAGACAGGT-1	TNKILC	3.36731
001-057_T0_COL_LP_5p_N1__AGTGAGGCACGCATCG-1	TNKILC	4.61206
001-057_T0_COL_LP_5p_N1__GACGGCTAGATGCGAC-1	TNKILC	3.3323
001-057_T0_COL_LP_5p_N1__CATGGCGTCTTGAGGT-1	TNKILC	5.61426
001-057_T0_COL_LP_5p_N1__GTTTCTAAGTACATGA-1	TNKILC	5.36116
001-057_T0_COL_LP_5p_N1__GGAACTTAGAGCAATT-1	TNKILC	3.13119
001-057_T0_COL_LP_5p_N1__TGAGGGAGTTGGGACA-1	TNKILC	6.12648
001-057_T0_COL_LP_5p_N1__GTTCATTAGCATGGCA-1	TNKILC	3.93456
001-057_T0_COL_LP_5p_N1__TAGCCGGAGATCGGGT-1	TNKILC	7.58068
001-057_T0_COL_LP_5p_N1__TGGCCAGCAAATCCGT-1	TNKILC	3.30827
001-057_T0_COL_LP_5p_N1__GGACGTCAGGTAAACT-1	TNKILC	6.8188
001-057_T0_COL_LP_5p_N1__ATTATCCAGGCGACAT-1	TNKILC	5.12357
001-057_T0_COL_LP_5p_N1__GACTACACAGACAAAT-1	TNKILC	6.97717
001-057_T0_COL_LP_5p_N1__TCGGTAAAGTCCAGGA-1	TNKILC	11.4758
001-057_T0_COL_LP_5p_N1__TTTCCTCTCGGCTACG-1	TNKILC	6.15794
001-057_T0_COL_LP_5p_N1__GGACAGATCCTCAATT-1	TNKILC	2.51308
001-057_T0_COL_LP_5p_N1__CGACTTCTCGGCGCAT-1	TNKILC	4.80897
001-057_T0_COL_LP_5p_N1__ACACCAATCTAACGGT-1	TNKILC	6.68749
001-057_T0_COL_LP_5p_N1__ACTTGTTAGATATGCA-1	TNKILC	3.29388
001-057_T0_COL_LP_5p_N1__AAAGTAGTCAGAGACG-1	TNKILC	3.39624
001-057_T0_COL_LP_5p_N1__TTAGTTCCACCAACCG-1	TNKILC	3.70913
001-057_T0_COL_LP_5p_N1__CAGTCCTCATTCGACA-1	TNKILC	5.88434
001-057_T0_COL_LP_5p_N1__GAACCTACAATGAAAC-1	TNKILC	5.7925
001-057_T0_COL_LP_5p_N1__GCACTCTAGTACTTGC-1	TNKILC	9.24307
001-057_T0_COL_LP_5p_N1__GTCGGGTCATATGAGA-1	TNKILC	5.31752
001-057_T0_COL_LP_5p_N1__TACTCGCAGAGGTTAT-1	TNKILC	3.19036
001-057_T0_COL_LP_5p_N1__AAGACCTCAAGTACCT-1	TNKILC	3.72822
001-057_T0_COL_LP_5p_N1__GGGAGATGTTCCCGAG-1	TNKILC	3.70063
001-057_T0_COL_LP_5p_N1__GTGCAGCAGGGCATGT-1	TNKILC	9.41582
001-057_T0_COL_LP_5p_N1__CACCAGGAGAATTGTG-1	TNKILC	4.76188
001-057_T0_COL_LP_5p_N1__CCTTTCTTCGCGCCAA-1	TNKILC	12.4961
001-057_T0_COL_LP_5p_N1__CGTGTCTTCGTTTATC-1	TNKILC	5.92673
001-057_T0_COL_LP_5p_N1__ATTTCTGGTAAATGAC-1	TNKILC	3.09324
001-057_T0_COL_LP_5p_N1__TTCTCCTTCAACTCTT-1	TNKILC	11.1379
001-057_T0_COL_LP_5p_N1__GACACGCTCCTCATTA-1	TNKILC	7.41122
001-057_T0_COL_LP_5p_N1__CTACACCTCTTCATGT-1	TNKILC	5.96218
001-057_T0_COL_LP_5p_N1__GGTATTGAGGTGCAAC-1	TNKILC	3.81018
001-057_T0_COL_LP_5p_N1__AAGCCGCCAGGTGCCT-1	TNKILC	4.0991
001-057_T0_COL_LP_5p_N1__CGGCTAGAGTGCCATT-1	TNKILC	7.53681
001-057_T0_COL_LP_5p_N1__TTTGGTTAGCCCAACC-1	TNKILC	5.12752
001-057_T0_COL_LP_5p_N1__CGACCTTCACATTAGC-1	TNKILC	9.35951
001-057_T0_COL_LP_5p_N1__AACTCTTTCACATACG-1	TNKILC	8.59494
001-057_T0_COL_LP_5p_N1__TGGCGCACAGTTCCCT-1	TNKILC	3.33208
001-057_T0_COL_LP_5p_N1__CCAATCCTCTGGTTCC-1	TNKILC	2.93908
001-057_T0_COL_LP_5p_N1__CACCTTGTCAGGCAAG-1	TNKILC	3.84636
001-057_T0_COL_LP_5p_N1__CTTGGCTCATATGCTG-1	TNKILC	4.60515
001-057_T0_COL_LP_5p_N1__TAAGCGTTCGCAGGCT-1	TNKILC	6.63811
001-057_T0_COL_LP_5p_N1__TTAGGCACAATGGACG-1	TNKILC	6.01147
001-057_T0_COL_LP_5p_N1__TTTATGCGTGCTCTTC-1	TNKILC	7.51456
001-057_T0_COL_LP_5p_N1__AGTCTTTTCGCTAGCG-1	TNKILC	4.18755
001-057_T0_COL_LP_5p_N1__ACGATACAGTGGCACA-1	TNKILC	4.75196
001-057_T0_COL_LP_5p_N1__CTTTGCGCACGAAAGC-1	TNKILC	5.78216
001-057_T0_COL_LP_5p_N1__GACGGCTGTATTCGTG-1	TNKILC	9.73318
001-057_T0_COL_LP_5p_N1__AACTCTTAGCACCGCT-1	TNKILC	3.26333
001-057_T0_COL_LP_5p_N1__TGGCTGGCATGCATGT-1	TNKILC	3.96906
001-057_T0_COL_LP_5p_N1__TGTGGTAGTTGGGACA-1	TNKILC	7.97831
001-057_T0_COL_LP_5p_N1__CAGGTGCAGGAATTAC-1	TNKILC	2.74768
001-057_T0_COL_LP_5p_N1__GACAGAGTCACGGTTA-1	TNKILC	5.2617
001-057_T0_COL_LP_5p_N1__GCAATCAAGCCACGCT-1	TNKILC	4.90494
001-057_T0_COL_LP_5p_N1__CACAGGCGTTAAGACA-1	TNKILC	6.34841
001-057_T0_COL_LP_5p_N1__GGATTACAGCGAAGGG-1	TNKILC	4.44519
001-057_T0_COL_LP_5p_N1__GATGCTAAGCAGCGTA-1	TNKILC	8.70668
001-057_T0_COL_LP_5p_N1__GTCCTCACATGCAACT-1	TNKILC	7.80849
001-057_T0_COL_LP_5p_N1__ATTACTCCAATCTGCA-1	TNKILC	7.54538
001-057_T0_COL_LP_5p_N1__CTCGGGATCCTTAATC-1	TNKILC	3.8618
001-057_T0_COL_LP_5p_N1__TGCTACCTCACCATAG-1	TNKILC	9.14818
001-057_T0_COL_LP_5p_N1__TACTCATTCAGGCGAA-1	TNKILC	13.184
001-057_T0_COL_LP_5p_N1__GACACGCGTGCGCTTG-1	TNKILC	3.74402
001-057_T0_COL_LP_5p_N1__CATCAAGAGTAGATGT-1	TNKILC	6.11588
001-057_T0_COL_LP_5p_N1__CGGCTAGTCGATGAGG-1	TNKILC	5.30163
001-057_T0_COL_LP_5p_N1__CAGAATCCATTAGGCT-1	TNKILC	6.80694
001-057_T0_COL_LP_5p_N1__CGAACATTCTACTATC-1	TNKILC	4.27164
001-057_T0_COL_LP_5p_N1__TCAGATGAGTCAAGGC-1	TNKILC	14.9815
001-057_T0_COL_LP_5p_N1__ATGAGGGGTCTGATTG-1	TNKILC	2.39291
001-057_T0_COL_LP_5p_N1__CGATGGCGTGCTGTAT-1	TNKILC	7.40044
001-057_T0_COL_LP_5p_N1__GACTAACTCCAACCAA-1	TNKILC	2.90973
001-057_T0_COL_LP_5p_N1__CTGCCTAGTGCACGAA-1	TNKILC	7.33037
001-057_T0_COL_LP_5p_N1__TCACAAGAGTACCGGA-1	TNKILC	6.78508
001-057_T0_COL_LP_5p_N1__CCGGTAGGTGAGGGAG-1	TNKILC	11.3228
001-057_T0_COL_LP_5p_N1__GACAGAGCATCAGTCA-1	TNKILC	4.94559
001-057_T0_COL_LP_5p_N1__GCAGCCAGTAATTGGA-1	TNKILC	4.75501
001-057_T0_COL_LP_5p_N1__TTCGGTCTCACCGGGT-1	TNKILC	4.24028
001-057_T0_COL_LP_5p_N1__GCAAACTCATGGATGG-1	TNKILC	5.15753
001-057_T0_COL_LP_5p_N1__CCTTTCTAGATGGGTC-1	TNKILC	8.52667
001-057_T0_COL_LP_5p_N1__GATGAGGAGTTCCACA-1	TNKILC	5.44328
001-057_T0_COL_LP_5p_N1__AACTCTTAGTGTACGG-1	TNKILC	6.80065
001-057_T0_COL_LP_5p_N1__CGGTTAACATCGTCGG-1	TNKILC	7.20199
001-057_T0_COL_LP_5p_N1__GTACGTATCGGATGTT-1	TNKILC	5.03849
001-057_T0_COL_LP_5p_N1__GCACTCTCACGTCTCT-1	TNKILC	4.89694
001-057_T0_COL_LP_5p_N1__CGCTATCTCGGACAAG-1	TNKILC	7.41302
001-057_T0_COL_LP_5p_N1__TACCTTACAGATCCAT-1	TNKILC	7.43126
001-057_T0_COL_LP_5p_N1__TTGACTTGTTCTCATT-1	TNKILC	4.08716
001-057_T0_COL_LP_5p_N1__TTTGTCATCCTCTAGC-1	TNKILC	2.32676
001-057_T0_COL_LP_5p_N1__TCAATCTAGAAACGCC-1	TNKILC	9.77311
001-057_T0_COL_LP_5p_N1__GATCGATAGTTTAGGA-1	TNKILC	4.9134
001-057_T0_COL_LP_5p_N1__AGTAGTCAGGTTACCT-1	TNKILC	5.70335
001-057_T0_COL_LP_5p_N1__CGACTTCTCTCTGAGA-1	TNKILC	4.7933
001-057_T0_COL_LP_5p_N1__ATTTCTGTCAATACCG-1	TNKILC	5.49901
001-057_T0_COL_LP_5p_N1__GACACGCTCAACGGCC-1	TNKILC	9.28996
001-057_T0_COL_LP_5p_N1__GCCAAATGTGCAACTT-1	TNKILC	4.31427
001-057_T0_COL_LP_5p_N1__GATCTAGCAGACAAAT-1	TNKILC	5.66888
001-057_T0_COL_LP_5p_N1__CGCGGTAAGTGCCATT-1	TNKILC	5.0516
001-057_T0_COL_LP_5p_N1__CAGTAACGTATATCCG-1	TNKILC	3.44512
001-057_T0_COL_LP_5p_N1__CTTACCGCACGGCTAC-1	TNKILC	12.0037
001-057_T0_COL_LP_5p_N1__CTACGTCGTACCAGTT-1	TNKILC	5.60393
001-057_T0_COL_LP_5p_N1__ATCTACTAGGAATGGA-1	TNKILC	4.72231
001-057_T0_COL_LP_5p_N1__GAATAAGAGTGACTCT-1	TNKILC	7.47074
001-057_T0_COL_LP_5p_N1__CACAGTACAAGTCTGT-1	TNKILC	5.16729
001-057_T0_COL_LP_5p_N1__TGCTGCTAGACGCACA-1	TNKILC	2.47111
001-057_T0_COL_LP_5p_N1__AGGCCACGTCCGAACC-1	TNKILC	6.66977
001-057_T0_COL_LP_5p_N1__GTGTGCGTCCGCATCT-1	TNKILC	5.28122
001-057_T0_COL_LP_5p_N1__GACGTGCTCTAACTTC-1	TNKILC	6.9595
001-057_T0_COL_LP_5p_N1__GCGCAACGTCGACTGC-1	TNKILC	4.15869
001-057_T0_COL_LP_5p_N1__TTTCCTCTCGCCAGCA-1	TNKILC	4.36028
001-057_T0_COL_LP_5p_N1__CTAAGACCAGTTTACG-1	TNKILC	6.57778
001-057_T0_COL_LP_5p_N1__GGACATTTCCAGTAGT-1	TNKILC	5.76842
001-057_T0_COL_LP_5p_N1__TGCCCTACACAGGCCT-1	TNKILC	3.88602
001-057_T0_COL_LP_5p_N1__TACTTGTGTACCATCA-1	TNKILC	5.17694
001-057_T0_COL_LP_5p_N1__AACTTTCAGTGACTCT-1	TNKILC	3.90738
001-057_T0_COL_LP_5p_N1__GTATTCTCAGCCAATT-1	TNKILC	3.44745
001-057_T0_COL_LP_5p_N1__GTGAAGGAGTAGGTGC-1	TNKILC	5.61446
001-057_T0_COL_LP_5p_N1__TAGAGCTGTTTAGCTG-1	TNKILC	3.14534
001-057_T0_COL_LP_5p_N1__GACGCGTGTGCGAAAC-1	TNKILC	3.99725
001-057_T0_COL_LP_5p_N1__ACGATGTCACCACGTG-1	TNKILC	5.28571
001-057_T0_COL_LP_5p_N1__TGCTGCTTCGGATGTT-1	TNKILC	5.23398
001-057_T0_COL_LP_5p_N1__TCACAAGCATTTGCCC-1	TNKILC	7.72686
001-057_T0_COL_LP_5p_N1__TACTTACCACATGTGT-1	TNKILC	4.74826
001-057_T0_COL_LP_5p_N1__TCACAAGTCTGTCAAG-1	TNKILC	6.77762
001-057_T0_COL_LP_5p_N1__TGCTGCTGTTCGTTGA-1	TNKILC	6.30626
001-057_T0_COL_LP_5p_N1__AGTGGGAAGTGTCTCA-1	TNKILC	6.15831
001-057_T0_COL_LP_5p_N1__AGGCCGTAGGCGATAC-1	TNKILC	5.68534
001-057_T0_COL_LP_5p_N1__GGAGCAACACGAAACG-1	TNKILC	2.57752
001-057_T0_COL_LP_5p_N1__CATCAGAGTGGCTCCA-1	TNKILC	7.21028
001-057_T0_COL_LP_5p_N1__ACCTTTATCAATAAGG-1	TNKILC	4.87041
001-057_T0_COL_LP_5p_N1__GACTAACTCAGCGATT-1	TNKILC	8.88478
001-057_T0_COL_LP_5p_N1__CGTCAGGCATGGGACA-1	TNKILC	5.40109
001-057_T0_COL_LP_5p_N1__GTGTTAGTCGCTGATA-1	TNKILC	7.88819
001-057_T0_COL_LP_5p_N1__CACCTTGCAGTGGGAT-1	TNKILC	7.42384
001-057_T0_COL_LP_5p_N1__ATTGGACAGAATGTTG-1	TNKILC	4.45169
001-057_T0_COL_LP_5p_N1__GACGCGTAGGAGTTGC-1	TNKILC	6.85247
001-057_T0_COL_LP_5p_N1__TGCGGGTCAAGTTCTG-1	TNKILC	4.47002
001-057_T0_COL_LP_5p_N1__GTGCTTCTCTTGGGTA-1	TNKILC	6.68018
001-057_T0_COL_LP_5p_N1__GGATGTTAGTGTCCAT-1	TNKILC	4.99791
001-057_T0_COL_LP_5p_N1__CGTCCATTCAACACCA-1	TNKILC	3.73145
001-057_T0_COL_LP_5p_N1__ATCATCTCAATCCGAT-1	TNKILC	4.49629
001-057_T0_COL_LP_5p_N1__TTGAACGTCACTTCAT-1	TNKILC	8.66272
001-057_T0_COL_LP_5p_N1__CCTATTACATCATCCC-1	TNKILC	5.2257
001-057_T0_COL_LP_5p_N1__GGACAAGCAAATCCGT-1	TNKILC	2.06637
001-057_T0_COL_LP_5p_N1__CGTCTACTCTGTCCGT-1	TNKILC	6.56247
001-057_T0_COL_LP_5p_N1__GTCCTCAAGCTTATCG-1	TNKILC	5.88252
001-057_T0_COL_LP_5p_N1__TGTGGTATCTCCGGTT-1	TNKILC	3.42108
001-057_T0_COL_LP_5p_N1__GTGTGCGGTAGCGATG-1	TNKILC	5.42793
001-057_T0_COL_LP_5p_N1__CTCATTACAATAGCGG-1	TNKILC	4.58119
001-057_T0_COL_LP_5p_N1__CGAGCCACAAGCCCAC-1	TNKILC	3.21598
001-057_T0_COL_LP_5p_N1__GAAATGAGTACTCTCC-1	TNKILC	4.43542
001-057_T0_COL_LP_5p_N1__GGATGTTAGCGACGTA-1	TNKILC	3.18121
001-057_T0_COL_LP_5p_N1__TCACAAGTCCACGCAG-1	TNKILC	6.65189
001-057_T0_COL_LP_5p_N1__ACTGTCCTCGATAGAA-1	TNKILC	5.81675
001-057_T0_COL_LP_5p_N1__GACCAATCAATCACAC-1	TNKILC	5.83445
001-057_T0_COL_LP_5p_N1__GATCTAGGTGTGCCTG-1	TNKILC	4.17648
001-057_T0_COL_LP_5p_N1__GACCAATGTCCAGTGC-1	TNKILC	7.91267
001-057_T0_COL_LP_5p_N1__TCGTAGACACTGTCGG-1	TNKILC	5.72446
001-057_T0_COL_LP_5p_N1__GACTACAAGATCCCGC-1	TNKILC	6.75953
001-057_T0_COL_LP_5p_N1__CGCTTCAAGTAGGCCA-1	TNKILC	6.45701
001-057_T0_COL_LP_5p_N1__GTACGTAGTGACTCAT-1	TNKILC	6.5857
001-057_T0_COL_LP_5p_N1__TAAGTGCCACAAGTAA-1	TNKILC	4.13794
001-057_T0_COL_LP_5p_N1__CACACTCCACTTGGAT-1	TNKILC	4.31083
001-057_T0_COL_LP_5p_N1__CTCATTATCAACACTG-1	TNKILC	1.44399
001-057_T0_COL_LP_5p_N1__ATTCTACAGATGTGTA-1	TNKILC	11.3032
001-057_T0_COL_LP_5p_N1__ACTGCTCTCGTCCAGG-1	TNKILC	9.77304
001-057_T0_COL_LP_5p_N1__GATGCTATCATAGCAC-1	TNKILC	5.41476
001-057_T0_COL_LP_5p_N1__CACACAAGTCGAGTTT-1	TNKILC	3.19945
001-057_T0_COL_LP_5p_N1__CAACCAATCCATGAGT-1	TNKILC	5.60342
001-057_T0_COL_LP_5p_N1__AACGTTGAGAAGGTGA-1	TNKILC	5.38287
001-057_T0_COL_LP_5p_N1__CGCGTTTAGGAATGGA-1	TNKILC	4.07921
001-057_T0_COL_LP_5p_N1__AACTTTCAGCCAACAG-1	TNKILC	9.23867
001-057_T0_COL_LP_5p_N1__CCTACCATCGATCCCT-1	TNKILC	6.38202
001-057_T0_COL_LP_5p_N1__ACAGCTACAAGCTGTT-1	TNKILC	7.87729
001-057_T0_COL_LP_5p_N1__GTGCATACAAGGACTG-1	TNKILC	4.16569
001-057_T0_COL_LP_5p_N1__GTGCTTCCATAGTAAG-1	TNKILC	6.26896
001-057_T0_COL_LP_5p_N1__CTCGTACAGTGCGTGA-1	TNKILC	4.51219
001-057_T0_COL_LP_5p_N1__GCACATACAGACGCCT-1	TNKILC	4.19067
001-057_T0_COL_LP_5p_N1__CAAGGCCTCTCTAAGG-1	TNKILC	5.0926
001-057_T0_COL_LP_5p_N1__GGGAGATAGGTGACCA-1	TNKILC	3.92753
001-057_T0_COL_LP_5p_N1__GTTCTCGAGATGTAAC-1	TNKILC	6.5057
001-057_T0_COL_LP_5p_N1__CTGATCCAGTGTTAGA-1	TNKILC	6.67321
001-057_T0_COL_LP_5p_N1__GGGAGATTCGAATGCT-1	TNKILC	3.8978
001-057_T0_COL_LP_5p_N1__GGCTGGTCAGGTGCCT-1	TNKILC	3.62562
001-057_T0_COL_LP_5p_N1__CCATTCGCATCGATTG-1	TNKILC	6.63632
001-057_T0_COL_LP_5p_N1__TGCTACCAGCAGCGTA-1	TNKILC	7.19056
001-057_T0_COL_LP_5p_N1__GTTCGGGAGGCCGAAT-1	TNKILC	8.28011
001-057_T0_COL_LP_5p_N1__TACGGATCACACATGT-1	TNKILC	6.56425
001-057_T0_COL_LP_5p_N1__TACTCATGTAGCCTCG-1	TNKILC	2.53167
001-057_T0_COL_LP_5p_N1__ACTGAACCACGGCCAT-1	TNKILC	3.55083
001-057_T0_COL_LP_5p_N1__TAAGTGCCAACAACCT-1	TNKILC	4.86402
001-057_T0_COL_LP_5p_N1__CTCACACCAAGCCGCT-1	TNKILC	3.55496
001-057_T0_COL_LP_5p_N1__CATCCACTCGCCTGAG-1	TNKILC	7.18852
001-057_T0_COL_LP_5p_N1__GCAGTTAGTAAGTAGT-1	TNKILC	9.45016
001-057_T0_COL_LP_5p_N1__GTATTCTGTCTAAAGA-1	TNKILC	5.10882
001-057_T0_COL_LP_5p_N1__ATCACGATCACGGTTA-1	TNKILC	5.84976
001-057_T0_COL_LP_5p_N1__AATCGGTGTCCCGACA-1	TNKILC	8.45266
001-057_T0_COL_LP_5p_N1__GGTGCGTAGCGATGAC-1	TNKILC	5.54161
001-057_T0_COL_LP_5p_N1__CTACCCAAGAACAATC-1	TNKILC	6.91208
001-057_T0_COL_LP_5p_N1__CGACTTCCATGCATGT-1	TNKILC	5.3982
001-057_T0_COL_LP_5p_N1__TCGGGACCATGCTAGT-1	TNKILC	5.10023
001-057_T0_COL_LP_5p_N1__GCATGATGTCTAGTGT-1	TNKILC	5.10706
001-057_T0_COL_LP_5p_N1__GTTTCTACATCCGGGT-1	TNKILC	4.86644
001-057_T0_COL_LP_5p_N1__GGGAATGCATTACGAC-1	TNKILC	7.33643
001-057_T0_COL_LP_5p_N1__CTCCTAGCAGCCTATA-1	TNKILC	7.78347
001-057_T0_COL_LP_5p_N1__AGCGGTCAGAAGGACA-1	TNKILC	6.28695
001-057_T0_COL_LP_5p_N1__GATCGATCATCCCATC-1	TNKILC	5.91117
001-057_T0_COL_LP_5p_N1__TTTATGCAGGAGTACC-1	TNKILC	3.0662
001-057_T0_COL_LP_5p_N1__ATCGAGTCAGCTGCAC-1	TNKILC	5.45184
001-057_T0_COL_LP_5p_N1__GGGCACTTCATACGGT-1	TNKILC	3.28593
001-057_T0_COL_LP_5p_N1__GAACATCGTAGGCATG-1	TNKILC	5.72968
001-057_T0_COL_LP_5p_N1__CAGCGACCACTATCTT-1	TNKILC	5.03342
001-057_T0_COL_LP_5p_N1__TCAGGATGTCGACTGC-1	TNKILC	7.03043
001-057_T0_COL_LP_5p_N1__GCCTCTATCTTTCCTC-1	TNKILC	3.98795
001-057_T0_COL_LP_5p_N1__ATTGGTGAGAGGACGG-1	TNKILC	6.57033
001-057_T0_COL_LP_5p_N1__GAACGGACATGGTCTA-1	TNKILC	6.77553
001-057_T0_COL_LP_5p_N1__CGAATGTTCACTATTC-1	TNKILC	7.31597
001-057_T0_COL_LP_5p_N1__AGGCCACCATATGAGA-1	TNKILC	10.8785
001-057_T0_COL_LP_5p_N1__GCGACCAGTTCGTCTC-1	TNKILC	4.61652
001-057_T0_COL_LP_5p_N1__GATGAAATCCACTGGG-1	TNKILC	9.67401
001-057_T0_COL_LP_5p_N1__CACCACTTCACCTTAT-1	TNKILC	6.26398
001-057_T0_COL_LP_5p_N1__TCAGCTCGTTCAGGCC-1	TNKILC	12.3563
001-057_T0_COL_LP_5p_N1__TTTGTCATCTATCCTA-1	TNKILC	5.02173
001-057_T0_COL_LP_5p_N1__TGTGGTACACTGTTAG-1	TNKILC	4.48039
001-057_T0_COL_LP_5p_N1__GCATACAGTCCTGCTT-1	TNKILC	2.95252
001-057_T0_COL_LP_5p_N1__ACTTTCATCAGTCCCT-1	TNKILC	5.17207
001-057_T0_COL_LP_5p_N1__CCGGGATTCTCGTTTA-1	TNKILC	8.60572
001-057_T0_COL_LP_5p_N1__ACGCCGAGTGCAGTAG-1	TNKILC	1.68269
001-057_T0_COL_LP_5p_N1__GCAAACTAGTAGTGCG-1	TNKILC	5.04357
001-057_T0_COL_LP_5p_N1__CGAATGTCAAAGTCAA-1	TNKILC	5.82877
001-057_T0_COL_LP_5p_N1__AAGGCAGAGTGGAGAA-1	TNKILC	3.42016
001-057_T0_COL_LP_5p_N1__TTCCCAGCATCATCCC-1	TNKILC	5.53872
001-057_T0_COL_LP_5p_N1__ACACCAAGTCTCTCGT-1	TNKILC	2.3031
001-057_T0_COL_LP_5p_N1__TGCCCTACAAACTGTC-1	TNKILC	2.71328
001-057_T0_COL_LP_5p_N1__GTACTCCAGCCTATGT-1	TNKILC	10.2816
001-057_T0_COL_LP_5p_N1__CACAAACAGCGTAGTG-1	TNKILC	2.77741
001-057_T0_COL_LP_5p_N1__TACACGATCCTCAATT-1	TNKILC	7.33224
001-057_T0_COL_LP_5p_N1__CTACGTCCAGCTTAAC-1	TNKILC	7.57372
001-057_T0_COL_LP_5p_N1__TGCACCTCAGCTGTTA-1	TNKILC	5.46337
001-057_T0_COL_LP_5p_N1__TATGCCCTCCACGCAG-1	TNKILC	4.23331
001-057_T0_COL_LP_5p_N1__CTAAGACAGACTAGGC-1	TNKILC	6.57442
001-057_T0_COL_LP_5p_N1__CTGCCTATCACAGTAC-1	TNKILC	4.10217
001-057_T0_COL_LP_5p_N1__GTTTCTATCGTCTGAA-1	TNKILC	4.24261
001-057_T0_COL_LP_5p_N1__ACGGAGAGTCTTTCAT-1	TNKILC	5.67719
001-057_T0_COL_LP_5p_N1__AGTTGGTCACGGCCAT-1	TNKILC	7.54009
001-057_T0_COL_LP_5p_N1__GATGAGGAGCGTAATA-1	TNKILC	8.55804
001-057_T0_COL_LP_5p_N1__CTCCTAGTCCTAGTGA-1	TNKILC	2.02931
001-057_T0_COL_LP_5p_N1__AACTCCCGTCGCTTTC-1	TNKILC	7.73991
001-057_T0_COL_LP_5p_N1__TGGCCAGAGGCCATAG-1	TNKILC	8.07868
001-057_T0_COL_LP_5p_N1__CGATCGGCATTCTTAC-1	TNKILC	7.83331
001-057_T0_COL_LP_5p_N1__GACCAATAGCGTGAGT-1	TNKILC	5.51541
001-057_T0_COL_LP_5p_N1__ACGCCGAAGACGCTTT-1	TNKILC	6.06108
001-057_T0_COL_LP_5p_N1__CTACATTTCGGCATCG-1	TNKILC	2.66874
001-057_T0_COL_LP_5p_N1__TTGCCGTCATTGGCGC-1	TNKILC	6.52948
001-057_T0_COL_LP_5p_N1__ACACTGAAGTCGAGTG-1	TNKILC	7.43734
001-057_T0_COL_LP_5p_N1__GTAGTCAAGGAGTAGA-1	TNKILC	4.05528
001-057_T0_COL_LP_5p_N1__TATGCCCTCGGCGGTT-1	TNKILC	6.54831
001-057_T0_COL_LP_5p_N1__GACACGCGTGAAATCA-1	TNKILC	2.71413
001-057_T0_COL_LP_5p_N1__AAACGGGGTGATAAAC-1	TNKILC	3.77838
001-057_T0_COL_LP_5p_N1__AGAGTGGTCTGCTTGC-1	TNKILC	5.44871
001-057_T0_COL_LP_5p_N1__CGTCAGGAGTACTTGC-1	TNKILC	6.26846
001-057_T0_COL_LP_5p_N1__TATGCCCCAGTAAGCG-1	TNKILC	3.836
001-057_T0_COL_LP_5p_N1__AGCCTAAAGTGTCCAT-1	TNKILC	8.36599
001-057_T0_COL_LP_5p_N1__CTCGTCAGTATAATGG-1	TNKILC	5.60237
001-057_T0_COL_LP_5p_N1__ACGAGGAGTACCATCA-1	TNKILC	2.73966
001-057_T0_COL_LP_5p_N1__ATCCGAAGTACGCACC-1	TNKILC	4.83326
001-057_T0_COL_LP_5p_N1__ATTTCTGGTGAAATCA-1	TNKILC	3.21676
001-057_T0_COL_LP_5p_N1__ATTCTACAGTCCGTAT-1	TNKILC	4.44217
001-057_T0_COL_LP_5p_N1__AGGCCGTGTGACGCCT-1	TNKILC	8.95682
001-057_T0_COL_LP_5p_N1__GGCTCGAAGCCACGCT-1	TNKILC	3.4788
001-057_T0_COL_LP_5p_N1__CACATTTGTGGGTATG-1	TNKILC	6.83871
001-057_T0_COL_LP_5p_N1__TTAGTTCTCGTTACGA-1	TNKILC	5.21597
001-057_T0_COL_LP_5p_N1__CACCACTAGCCCAACC-1	TNKILC	3.05641
001-057_T0_COL_LP_5p_N1__TTTGTCAAGACGACGT-1	TNKILC	2.72333
001-057_T0_COL_LP_5p_N1__GTGCGGTAGTTAAGTG-1	TNKILC	4.48503
001-057_T0_COL_LP_5p_N1__CGTCTACGTCTCTTAT-1	TNKILC	6.28172
001-057_T0_COL_LP_5p_N1__GGCTGGTCACTCTGTC-1	TNKILC	5.44899
001-057_T0_COL_LP_5p_N1__GGTGAAGTCACGACTA-1	TNKILC	5.82854
001-057_T0_COL_LP_5p_N1__AAAGTAGAGCAGATCG-1	TNKILC	6.34497
001-057_T0_COL_LP_5p_N1__TGAGGGATCGCAGGCT-1	TNKILC	9.01316
001-057_T0_COL_LP_5p_N1__CAGATCACAAGTACCT-1	TNKILC	3.16944
001-057_T0_COL_LP_5p_N1__CGATGGCGTTCCACGG-1	TNKILC	5.93437
001-057_T0_COL_LP_5p_N1__TCGCGAGGTCTCCACT-1	TNKILC	4.87098
001-057_T0_COL_LP_5p_N1__ATTCTACTCCCTCTTT-1	TNKILC	10.7301
001-057_T0_COL_LP_5p_N1__GGGACCTTCAAGCCTA-1	TNKILC	5.35321
001-057_T0_COL_LP_5p_N1__TGAGAGGTCACCACCT-1	TNKILC	6.05205
001-057_T0_COL_LP_5p_N1__ATAACGCGTGTTGGGA-1	TNKILC	11.3177
001-057_T0_COL_LP_5p_N1__GTGGGTCAGGGCTTGA-1	TNKILC	4.15895
001-057_T0_COL_LP_5p_N1__AAACGGGGTAAGGATT-1	TNKILC	7.56415
001-057_T0_COL_LP_5p_N1__GACTACATCCTGCCAT-1	TNKILC	7.40904
001-057_T0_COL_LP_5p_N1__CTCAGAAGTATAGTAG-1	TNKILC	5.27195
001-057_T0_COL_LP_5p_N1__GTCTCGTGTCCGTCAG-1	TNKILC	4.50872
001-057_T0_COL_LP_5p_N1__GTCGGGTCAAGTTAAG-1	TNKILC	1.5023
001-057_T0_COL_LP_5p_N1__GCATACACAGCCTGTG-1	TNKILC	2.27676
001-057_T0_COL_LP_5p_N1__ATCCGAACAAGTAATG-1	TNKILC	3.47207
001-057_T0_COL_LP_5p_N1__CACACCTTCCACGTTC-1	TNKILC	4.21748
001-057_T0_COL_LP_5p_N1__GACGTTACAAGGTTCT-1	TNKILC	5.74618
001-057_T0_COL_LP_5p_N1__GTCATTTCACCCTATC-1	TNKILC	4.16737
001-057_T0_COL_LP_5p_N1__TCAATCTAGAGTAATC-1	TNKILC	7.9428
001-057_T0_COL_LP_5p_N1__CCAGCGAAGAGCTGCA-1	TNKILC	4.12151
001-057_T0_COL_LP_5p_N1__AGAATAGGTGCCTGGT-1	TNKILC	7.70186
001-057_T0_COL_LP_5p_N1__TACTTACTCGTCGTTC-1	TNKILC	5.60886
001-057_T0_COL_LP_5p_N1__CTAGCCTGTATTCGTG-1	TNKILC	5.36641
001-057_T0_COL_LP_5p_N1__TAGTGGTAGGATGCGT-1	TNKILC	5.0693
001-057_T0_COL_LP_5p_N1__AGAGCTTGTCTTCTCG-1	TNKILC	7.32571
001-057_T0_COL_LP_5p_N1__CGGTTAAAGAGTCTGG-1	TNKILC	3.29088
001-057_T0_COL_LP_5p_N1__AAGGTTCGTGCACTTA-1	TNKILC	6.89557
001-057_T0_COL_LP_5p_N1__GGACAAGGTACCATCA-1	TNKILC	8.32399
001-057_T0_COL_LP_5p_N1__GGGTCTGCACTAAGTC-1	TNKILC	8.06619
001-057_T0_COL_LP_5p_N1__ACACCGGTCAAGCCTA-1	TNKILC	5.40538
001-057_T0_COL_LP_5p_N1__GTCAAGTCAAGACACG-1	TNKILC	7.9198
001-057_T0_COL_LP_5p_N1__AGACGTTTCACAAACC-1	TNKILC	6.29447
001-057_T0_COL_LP_5p_N1__TACCTATGTGCAGGTA-1	TNKILC	2.61466
001-057_T0_COL_LP_5p_N1__CGCTATCAGACCTTTG-1	TNKILC	6.28416
001-057_T0_COL_LP_5p_N1__CCGGTAGGTTAAGTAG-1	TNKILC	2.89133
001-057_T0_COL_LP_5p_N1__TTAGGCAGTCAAGCGA-1	TNKILC	6.5546
001-057_T0_COL_LP_5p_N1__ACTGAACGTACAGCAG-1	TNKILC	4.39756
001-057_T0_COL_LP_5p_N1__GGGTCTGAGCCCAATT-1	TNKILC	4.69022
001-057_T0_COL_LP_5p_N1__GTCCTCATCAGTCAGT-1	TNKILC	3.06411
001-057_T0_COL_LP_5p_N1__CACCAGGAGGACATTA-1	TNKILC	5.70154
001-057_T0_COL_LP_5p_N1__GATCGATAGAAAGTGG-1	TNKILC	5.23047
001-057_T0_COL_LP_5p_N1__CAACCTCGTGGTCTCG-1	TNKILC	2.70471
001-057_T0_COL_LP_5p_N1__TGTTCCGAGCAGGCTA-1	TNKILC	11.503
001-057_T0_COL_LP_5p_N1__ACACCAAGTTCGCTAA-1	TNKILC	6.55028
001-057_T0_COL_LP_5p_N1__AACTGGTTCACCGGGT-1	TNKILC	4.66028
001-057_T0_COL_LP_5p_N1__AAGACCTCAGTTTACG-1	TNKILC	8.15262
001-057_T0_COL_LP_5p_N1__GATGAAACATCCGTGG-1	TNKILC	2.42105
001-057_T0_COL_LP_5p_N1__CGTCTACCATGCTGGC-1	TNKILC	4.187
001-057_T0_COL_LP_5p_N1__CCACCTATCCACTCCA-1	TNKILC	5.60322
001-057_T0_COL_LP_5p_N1__GACGTGCCAGCTGTGC-1	TNKILC	4.52646
001-057_T0_COL_LP_5p_N1__TGACAACGTTGGTTTG-1	TNKILC	6.70559
001-057_T0_COL_LP_5p_N1__ATCTACTCATAAAGGT-1	TNKILC	3.82376
001-057_T0_COL_LP_5p_N1__AACTCCCCATCGATTG-1	TNKILC	6.44166
001-057_T0_COL_LP_5p_N1__GCTGCTTTCCAAATGC-1	TNKILC	4.56634
001-057_T0_COL_LP_5p_N1__TGTGTTTAGAAACGCC-1	TNKILC	3.86325
001-057_T0_COL_LP_5p_N1__AGCATACGTACCGTTA-1	TNKILC	3.2619
001-057_T0_COL_LP_5p_N1__CAGCGACCACGGATAG-1	TNKILC	2.69355
001-057_T0_COL_LP_5p_N1__ATCTGCCAGCTAACTC-1	TNKILC	6.07582
001-057_T0_COL_LP_5p_N1__ACGCCGATCCCTTGTG-1	TNKILC	4.80632
001-057_T0_COL_LP_5p_N1__ATAACGCGTACAGTGG-1	TNKILC	3.46499
001-057_T0_COL_LP_5p_N1__CGTGTCTTCCTCGCAT-1	TNKILC	4.43212
001-057_T0_COL_LP_5p_N1__ACTGAGTTCCTGCTTG-1	TNKILC	2.75921
001-057_T0_COL_LP_5p_N1__ACGTCAAGTTAAGACA-1	TNKILC	6.65566
001-057_T0_COL_LP_5p_N1__ACTGATGCAATGCCAT-1	TNKILC	10.2856
001-057_T0_COL_LP_5p_N1__AACTGGTAGCATGGCA-1	TNKILC	6.93341
001-057_T0_COL_LP_5p_N1__GTATTCTAGCCAGTAG-1	TNKILC	6.42255
001-057_T0_COL_LP_5p_N1__GAATAAGCAGAAGCAC-1	TNKILC	12.2558
001-057_T0_COL_LP_5p_N1__CAGCGACGTCTACCTC-1	TNKILC	3.75865
001-057_T0_COL_LP_5p_N1__TGGCGCACAGTCACTA-1	TNKILC	4.74495
001-057_T0_COL_LP_5p_N1__GACGGCTAGCCATCGC-1	TNKILC	5.37112
001-057_T0_COL_LP_5p_N1__CCACTACCACCTCGTT-1	TNKILC	4.26422
001-057_T0_COL_LP_5p_N1__AAAGTAGAGACAGACC-1	TNKILC	6.12491
001-057_T0_COL_LP_5p_N1__GCCAAATTCAGCTCTC-1	TNKILC	1.94763
001-057_T0_COL_LP_5p_N1__CTCTAATAGAATGTTG-1	TNKILC	5.34534
001-057_T0_COL_LP_5p_N1__ACAGCCGAGACGACGT-1	TNKILC	7.39097
001-057_T0_COL_LP_5p_N1__GTTACAGAGTCCAGGA-1	TNKILC	4.01127
001-057_T0_COL_LP_5p_N1__TTTACTGGTGAGCGAT-1	TNKILC	5.74659
001-057_T0_COL_LP_5p_N1__CACAGTAGTCGATTGT-1	TNKILC	4.76517
001-057_T0_COL_LP_5p_N1__CGCGGTACACGACGAA-1	TNKILC	7.18746
001-057_T0_COL_LP_5p_N1__GTACGTAAGTTATCGC-1	TNKILC	4.03232
001-057_T0_COL_LP_5p_N1__TGAGGGATCACCTCGT-1	TNKILC	4.40968
001-057_T0_COL_LP_5p_N1__GTCACGGTCTCAAACG-1	TNKILC	5.00699
001-057_T0_COL_LP_5p_N1__GTACTCCAGCGTTCCG-1	TNKILC	4.20023
001-057_T0_COL_LP_5p_N1__GTGCATACATGTAGTC-1	TNKILC	6.94326
001-057_T0_COL_LP_5p_N1__TGGCCAGAGGTGTGGT-1	TNKILC	3.454
001-057_T0_COL_LP_5p_N1__ATCTGCCAGAATAGGG-1	TNKILC	6.9237
001-057_T0_COL_LP_5p_N1__TAGTGGTGTCAAACTC-1	TNKILC	4.02236
001-057_T0_COL_LP_5p_N1__CGTTCTGAGGGTCTCC-1	TNKILC	3.62252
001-057_T0_COL_LP_5p_N1__TCAGCTCGTGCACTTA-1	TNKILC	3.63388
001-057_T0_COL_LP_5p_N1__GAAATGACATCCCATC-1	TNKILC	6.68465
001-057_T0_COL_LP_5p_N1__GACGTTAAGGCCATAG-1	TNKILC	6.30089
001-057_T0_COL_LP_5p_N1__AGTGAGGCATTGGCGC-1	TNKILC	5.25899
001-057_T0_COL_LP_5p_N1__AGGGATGCACATCCAA-1	TNKILC	4.3676
001-057_T0_COL_LP_5p_N1__AGTGAGGAGCACCGTC-1	TNKILC	5.27118
001-057_T0_COL_LP_5p_N1__TGTTCCGAGAGCCCAA-1	TNKILC	3.3351
001-057_T0_COL_LP_5p_N1__ATGGGAGAGAACTCGG-1	TNKILC	6.65149
001-057_T0_COL_LP_5p_N1__TGGACGCTCTGCAGTA-1	TNKILC	5.24418
001-057_T0_COL_LP_5p_N1__CTGTTTACAGCTGTAT-1	TNKILC	5.39576
001-057_T0_COL_LP_5p_N1__GCTGCAGTCACAGTAC-1	TNKILC	7.4209
001-057_T0_COL_LP_5p_N1__ACGAGCCCAAATTGCC-1	TNKILC	5.85204
001-057_T0_COL_LP_5p_N1__TCAGGATAGTTTCCTT-1	TNKILC	6.58856
001-057_T0_COL_LP_5p_N1__CGTTAGAAGTGCCAGA-1	TNKILC	8.43122
001-057_T0_COL_LP_5p_N1__TCGTACCAGGCTCAGA-1	TNKILC	6.1776
001-057_T0_COL_LP_5p_N1__CAACCAACAAGTCTAC-1	TNKILC	6.04928
001-057_T0_COL_LP_5p_N1__TGGACGCAGACAGGCT-1	TNKILC	4.07186
001-057_T0_COL_LP_5p_N1__GTCATTTCAGACGCCT-1	TNKILC	5.9148
001-057_T0_COL_LP_5p_N1__TTCTCCTAGGACACCA-1	TNKILC	8.34429
001-057_T0_COL_LP_5p_N1__CTAAGACCAGGTGGAT-1	TNKILC	6.60983
001-057_T0_COL_LP_5p_N1__GTAGTCATCATAAAGG-1	TNKILC	6.36363
001-057_T0_COL_LP_5p_N1__GATGCTAAGTTGAGTA-1	TNKILC	2.22809
001-057_T0_COL_LP_5p_N1__GGACAGACAGATGAGC-1	TNKILC	6.3126
001-057_T0_COL_LP_5p_N1__AGCTCTCGTATCACCA-1	TNKILC	5.32639
001-057_T0_COL_LP_5p_N1__GGGCATCAGTGACTCT-1	TNKILC	4.69798
001-057_T0_COL_LP_5p_N1__GGATGTTGTATGAAAC-1	TNKILC	6.66699
001-057_T0_COL_LP_5p_N1__GGCAATTGTCGAAAGC-1	TNKILC	6.66532
001-057_T0_COL_LP_5p_N1__GACAGAGTCGTCCGTT-1	TNKILC	5.81203
001-057_T0_COL_LP_5p_N1__TAGGCATCAATGGAGC-1	TNKILC	3.17201
001-057_T0_COL_LP_5p_N1__TCATTACGTGAACCTT-1	TNKILC	5.89857
001-057_T0_COL_LP_5p_N1__CACACAATCCAGATCA-1	TNKILC	2.97225
001-057_T0_COL_LP_5p_N1__CATCGAATCTTCAACT-1	TNKILC	7.78981
001-057_T0_COL_LP_5p_N1__TTATGCTCACTGTTAG-1	TNKILC	5.43927
001-057_T0_COL_LP_5p_N1__GATCTAGCACAGAGGT-1	TNKILC	6.62794
001-057_T0_COL_LP_5p_N1__GTCGTAACAACTTGAC-1	TNKILC	4.17679
001-057_T0_COL_LP_5p_N1__GTGAAGGAGGGTCGAT-1	TNKILC	6.92956
001-057_T0_COL_LP_5p_N1__GGAACTTTCGAGCCCA-1	TNKILC	2.63089
001-057_T0_COL_LP_5p_N1__ACCCACTAGGTCATCT-1	TNKILC	10.0718
001-057_T0_COL_LP_5p_N1__TTTGTCAAGACCTTTG-1	TNKILC	4.75919
001-057_T0_COL_LP_5p_N1__GCATGCGCAGCTGCAC-1	TNKILC	4.81833
001-057_T0_COL_LP_5p_N1__GACACGCAGGGTTTCT-1	TNKILC	5.26054
001-057_T0_COL_LP_5p_N1__ATTTCTGTCCACGCAG-1	TNKILC	7.33841
001-057_T0_COL_LP_5p_N1__GTGTTAGAGTTTCCTT-1	TNKILC	3.36193
001-057_T0_COL_LP_5p_N1__GATCGTATCCACGTGG-1	TNKILC	8.59493
001-057_T0_COL_LP_5p_N1__GACGGCTCACTTCGAA-1	TNKILC	6.1569
001-057_T0_COL_LP_5p_N1__ACACCAAGTTCAGACT-1	TNKILC	5.88334
001-057_T0_COL_LP_5p_N1__GAGGTGACACTTGGAT-1	TNKILC	5.70279
001-057_T0_COL_LP_5p_N1__CCCAATCGTACGACCC-1	TNKILC	6.61769
001-057_T0_COL_LP_5p_N1__CGTAGGCTCGCTGATA-1	TNKILC	8.00165
001-057_T0_COL_LP_5p_N1__GCGCGATCAACACCCG-1	TNKILC	7.81675
001-057_T0_COL_LP_5p_N1__TGAGCCGTCAACACAC-1	TNKILC	6.58599
001-057_T0_COL_LP_5p_N1__ACTGATGAGTAGCGGT-1	TNKILC	4.9476
001-057_T0_COL_LP_5p_N1__AGAGTGGAGAGGACGG-1	TNKILC	2.82808
001-057_T0_COL_LP_5p_N1__TCATTACAGTCCATAC-1	TNKILC	6.09515
001-057_T0_COL_LP_5p_N1__TGCTACCGTAAGGGAA-1	TNKILC	3.0499
001-057_T0_COL_LP_5p_N1__TACCTTACACCGAATT-1	TNKILC	6.24773
001-057_T0_COL_LP_5p_N1__CGTTCTGCAAGGTTTC-1	TNKILC	3.17791
001-057_T0_COL_LP_5p_N1__CAAGAAATCTGGCGAC-1	TNKILC	3.71628
001-057_T0_COL_LP_5p_N1__GCCAAATGTGACAAAT-1	TNKILC	6.30911
001-057_T0_COL_LP_5p_N1__TCAGGATAGATCCGAG-1	TNKILC	4.91297
001-057_T0_COL_LP_5p_N1__ACGTCAATCTTAGAGC-1	TNKILC	5.93232
001-057_T0_COL_LP_5p_N1__GAACATCGTCAACTGT-1	TNKILC	4.13632
001-057_T0_COL_LP_5p_N1__CCACTACTCTCTTATG-1	TNKILC	5.19552
001-057_T0_COL_LP_5p_N1__CAGCCGATCTTAACCT-1	TNKILC	7.44498
001-057_T0_COL_LP_5p_N1__CAAGATCTCACAATGC-1	TNKILC	8.47067
001-057_T0_COL_LP_5p_N1__ACTATCTCATCTACGA-1	TNKILC	3.44021
001-057_T0_COL_LP_5p_N1__CCATTCGCACATCTTT-1	TNKILC	4.03885
001-057_T0_COL_LP_5p_N1__CATGCCTGTTGCGCAC-1	TNKILC	5.6774
001-057_T0_COL_LP_5p_N1__GCACATATCAGCACAT-1	TNKILC	6.88466
001-057_T0_COL_LP_5p_N1__ACATGGTAGCTAAACA-1	TNKILC	3.4045
001-057_T0_COL_LP_5p_N1__CCTAAAGCATCGGTTA-1	TNKILC	7.63713
001-057_T0_COL_LP_5p_N1__GTATTCTAGAGACTTA-1	TNKILC	4.77573
001-057_T0_COL_LP_5p_N1__CGGCTAGAGCTAACAA-1	TNKILC	7.68115
001-057_T0_COL_LP_5p_N1__GGACAGAAGTGACATA-1	TNKILC	6.1211
001-057_T0_COL_LP_5p_N1__TCGGTAACAGTATGCT-1	TNKILC	5.76977
001-057_T0_COL_LP_5p_N1__TTCTCCTTCTAACGGT-1	TNKILC	7.9946
001-057_T0_COL_LP_5p_N1__GGGTTGCGTTACGACT-1	TNKILC	6.16371
001-057_T0_COL_LP_5p_N1__GTCAAGTTCACATACG-1	TNKILC	3.61372
001-057_T0_COL_LP_5p_N1__CATCGGGGTGGCAAAC-1	TNKILC	5.86832
001-057_T0_COL_LP_5p_N1__CTCCTAGGTGTCGCTG-1	TNKILC	3.78915
001-057_T0_COL_LP_5p_N1__CGAATGTTCCGAATGT-1	TNKILC	3.29387
001-057_T0_COL_LP_5p_N1__GGATGTTGTACCAGTT-1	TNKILC	11.2585
001-057_T0_COL_LP_5p_N1__ATCCGAAAGACAAGCC-1	TNKILC	5.07485
001-057_T0_COL_LP_5p_N1__CACCAGGCATGAAGTA-1	TNKILC	4.30568
001-057_T0_COL_LP_5p_N1__GATCGTAAGTTAGGTA-1	TNKILC	4.96616
001-057_T0_COL_LP_5p_N1__ACGCCAGAGCTGATAA-1	TNKILC	6.00362
001-057_T0_COL_LP_5p_N1__GCGACCAGTTATCACG-1	TNKILC	3.69888
001-057_T0_COL_LP_5p_N1__CAGATCACACGTTGGC-1	TNKILC	3.1095
001-057_T0_COL_LP_5p_N1__CATATGGAGCCAACAG-1	TNKILC	4.83823
001-057_T0_COL_LP_5p_N1__CGAGAAGCATAACCTG-1	TNKILC	5.07986
001-057_T0_COL_LP_5p_N1__CTGATAGGTTTCGCTC-1	TNKILC	2.8067
001-057_T0_COL_LP_5p_N1__GAACGGAGTCCGAATT-1	TNKILC	2.25719
001-057_T0_COL_LP_5p_N1__GACGTTAAGGCAGTCA-1	TNKILC	3.9999
001-057_T0_COL_LP_5p_N1__CTGGTCTTCACGATGT-1	TNKILC	7.28462
001-057_T0_COL_LP_5p_N1__CCAATCCCAGCAGTTT-1	TNKILC	5.79547
001-057_T0_COL_LP_5p_N1__TGTGGTACATGACATC-1	TNKILC	5.60175
001-057_T0_COL_LP_5p_N1__GGTGCGTTCTTAGAGC-1	TNKILC	5.04095
001-057_T0_COL_LP_5p_N1__CTTACCGTCCTTGACC-1	TNKILC	3.73804
001-057_T0_COL_LP_5p_N1__GAACCTATCATAACCG-1	TNKILC	5.30864
001-057_T0_COL_LP_5p_N1__TGAGGGAAGGGCTTCC-1	TNKILC	4.18082
001-057_T0_COL_LP_5p_N1__GCCTCTAGTCTAGTGT-1	TNKILC	5.88372
001-057_T0_COL_LP_5p_N1__GTCGGGTGTTTCGCTC-1	TNKILC	4.09262
001-057_T0_COL_LP_5p_N1__TTTGCGCAGACAAGCC-1	TNKILC	4.33234
001-057_T0_COL_LP_5p_N1__TGTCCCAAGCACCGTC-1	TNKILC	11.2846
001-057_T0_COL_LP_5p_N1__TCAGCAAAGGTGGGTT-1	TNKILC	4.4852
001-057_T0_COL_LP_5p_N1__CTCGTCATCTGCGGCA-1	TNKILC	3.98879
001-057_T0_COL_LP_5p_N1__TATTACCAGTACCGGA-1	TNKILC	6.08104
001-057_T0_COL_LP_5p_N1__GTCATTTGTAAATGTG-1	TNKILC	5.12377
001-057_T0_COL_LP_5p_N1__TGACTAGAGTTCCACA-1	TNKILC	8.99977
001-057_T0_COL_LP_5p_N1__TCTGAGACACCCATGG-1	TNKILC	3.07711
001-057_T0_COL_LP_5p_N1__GCATGATAGAGGGCTT-1	TNKILC	7.07819
001-057_T0_COL_LP_5p_N1__TAAACCGCAATGAATG-1	TNKILC	4.7101
001-057_T0_COL_LP_5p_N1__CGATTGATCGTTTATC-1	TNKILC	8.54322
001-057_T0_COL_LP_5p_N1__GTCTCGTTCCGTTGCT-1	TNKILC	5.04532
001-057_T0_COL_LP_5p_N1__AGGCCACCATCAGTCA-1	TNKILC	4.26638
001-057_T0_COL_LP_5p_N1__GAAATGATCAGTACGT-1	TNKILC	4.42739
001-057_T0_COL_LP_5p_N1__TGCGTGGGTACAGTGG-1	TNKILC	4.3948
001-057_T0_COL_LP_5p_N1__CTACCCAAGCGAAGGG-1	TNKILC	7.00252
001-057_T0_COL_LP_5p_N1__AACACGTAGCAATCTC-1	TNKILC	2.61307
001-057_T0_COL_LP_5p_N1__CGTCAGGGTCGAACAG-1	TNKILC	6.86719
001-057_T0_COL_LP_5p_N1__GGAGCAAAGAAGGGTA-1	TNKILC	3.15992
001-057_T0_COL_LP_5p_N1__TATCTCAAGCTGAACG-1	TNKILC	3.66875
001-057_T0_COL_LP_5p_N1__GCAAACTCAGTATAAG-1	TNKILC	7.10861
001-057_T0_COL_LP_5p_N1__ATCATCTAGATCCCGC-1	TNKILC	6.01234
001-057_T0_COL_LP_5p_N1__CTAATGGGTGTTCGAT-1	TNKILC	5.35123
001-057_T0_COL_LP_5p_N1__GTGCTTCCACCACGTG-1	TNKILC	5.12491
001-057_T0_COL_LP_5p_N1__ACGAGGATCCGTAGTA-1	TNKILC	5.83986
001-057_T0_COL_LP_5p_N1__CTGGTCTTCTATCGCC-1	TNKILC	6.40659
001-057_T0_COL_LP_5p_N1__AACTTTCTCCAAAGTC-1	TNKILC	5.30143
001-057_T0_COL_LP_5p_N1__TGTCCCACATGATCCA-1	TNKILC	6.02891
001-057_T0_COL_LP_5p_N1__CTAATGGGTGTCCTCT-1	TNKILC	11.9408
001-057_T0_COL_LP_5p_N1__ACATACGAGCCAGAAC-1	TNKILC	5.14192
001-057_T0_COL_LP_5p_N1__ATCGAGTAGTGGCACA-1	TNKILC	13.815
001-057_T0_COL_LP_5p_N1__CATCAGAAGGACATTA-1	TNKILC	6.14335
001-057_T0_COL_LP_5p_N1__TAGTTGGCAGACGCCT-1	TNKILC	5.34302
001-057_T0_COL_LP_5p_N1__AGGTCCGGTCTACCTC-1	TNKILC	3.9607
001-057_T0_COL_LP_5p_N1__TTAGGCAAGTGTTTGC-1	TNKILC	8.3985
001-057_T0_COL_LP_5p_N1__CTCATTACATACAGCT-1	TNKILC	3.31863
001-057_T0_COL_LP_5p_N1__TTTGCGCAGCTGTTCA-1	TNKILC	6.28737
001-057_T0_COL_LP_5p_N1__CATCAAGAGACTACAA-1	TNKILC	5.51888
001-057_T0_COL_LP_5p_N1__ACGGCCAGTTTGCATG-1	TNKILC	4.06354
001-057_T0_COL_LP_5p_N1__ATCTGCCGTCTGGAGA-1	TNKILC	2.56147
001-057_T0_COL_LP_5p_N1__TCGGGACCACAGACTT-1	TNKILC	4.53245
001-057_T0_COL_LP_5p_N1__TTTGGTTCATACGCCG-1	TNKILC	3.95714
001-057_T0_COL_LP_5p_N1__GACAGAGCAGCTTAAC-1	TNKILC	4.50685
001-057_T0_COL_LP_5p_N1__ATGGGAGAGGCTCTTA-1	TNKILC	9.85251
001-057_T0_COL_LP_5p_N1__GGAAAGCCAGGGTATG-1	TNKILC	4.67514
001-057_T0_COL_LP_5p_N1__ACGCCAGGTGACTCAT-1	TNKILC	5.25574
001-057_T0_COL_LP_5p_N1__ACGCAGCAGTGGTAGC-1	TNKILC	7.95478
001-057_T0_COL_LP_5p_N1__CATCAGAGTTCTGTTT-1	TNKILC	4.48841
001-057_T0_COL_LP_5p_N1__AGAGTGGCATGCTAGT-1	TNKILC	6.29863
001-057_T0_COL_LP_5p_N1__GCGGGTTTCGAGAACG-1	TNKILC	6.30374
001-057_T0_COL_LP_5p_N1__ACGCCAGCAAGTTAAG-1	TNKILC	7.56163
001-057_T0_COL_LP_5p_N1__ATCCACCCAGATGAGC-1	TNKILC	5.67446
001-057_T0_COL_LP_5p_N1__CCGTGGAGTGTAATGA-1	TNKILC	6.15536
001-057_T0_COL_LP_5p_N1__CTCACACAGACCTAGG-1	TNKILC	6.79871
001-057_T0_COL_LP_5p_N1__CATATTCGTGACGGTA-1	TNKILC	6.66658
001-057_T0_COL_LP_5p_N1__CTCTAATGTCTAGCGC-1	TNKILC	5.59245
001-057_T0_COL_LP_5p_N1__TGTATTCGTGACTACT-1	TNKILC	9.27001
001-057_T0_COL_LP_5p_N1__ACACCCTGTGTAATGA-1	TNKILC	2.81457
001-057_T0_COL_LP_5p_N1__CTTTGCGCATCGGTTA-1	TNKILC	12.5032
001-057_T0_COL_LP_5p_N1__CATCAAGCAGGACCCT-1	TNKILC	4.73777
001-057_T0_COL_LP_5p_N1__GGACATTGTTAGAACA-1	TNKILC	1.97756
001-057_T0_COL_LP_5p_N1__TGGGCGTAGTCGATAA-1	TNKILC	9.42248
001-057_T0_COL_LP_5p_N1__CGTCTACTCTAGCACA-1	TNKILC	5.58313
001-057_T0_COL_LP_5p_N1__CGGGTCATCCTCAACC-1	TNKILC	4.89102
001-057_T0_COL_LP_5p_N1__GACTACAGTGTGACGA-1	TNKILC	8.16718
001-057_T0_COL_LP_5p_N1__GCATGTATCCACGTTC-1	TNKILC	4.04981
001-057_T0_COL_LP_5p_N1__TGCGGGTAGCGTCTAT-1	TNKILC	5.31213
001-057_T0_COL_LP_5p_N1__TTAACTCGTGCTAGCC-1	TNKILC	3.42335
001-057_T0_COL_LP_5p_N1__GACAGAGCATACTCTT-1	TNKILC	5.5165
001-057_T0_COL_LP_5p_N1__TGACTTTCAGTTCATG-1	TNKILC	4.98344
001-057_T0_COL_LP_5p_N1__GCTTGAACAGCCTTTC-1	TNKILC	5.13068
001-057_T0_COL_LP_5p_N1__AGCTCTCCATAGTAAG-1	TNKILC	9.30935
001-057_T0_COL_LP_5p_N1__TCATTTGGTAATCGTC-1	TNKILC	9.16535
001-057_T0_COL_LP_5p_N1__ATCTACTCACGGCGTT-1	TNKILC	6.73424
001-057_T0_COL_LP_5p_N1__CCTTTCTGTAAGTTCC-1	TNKILC	5.40328
001-057_T0_COL_LP_5p_N1__GTTAAGCAGTATCGAA-1	TNKILC	5.49295
001-057_T0_COL_LP_5p_N1__CAGCCGAAGCCGTCGT-1	TNKILC	2.79394
001-057_T0_COL_LP_5p_N1__TAAGAGATCGATGAGG-1	TNKILC	5.81576
001-057_T0_COL_LP_5p_N1__TACTCATCAGTGACAG-1	TNKILC	7.37902
001-057_T0_COL_LP_5p_N1__TCTATTGTCTCAAACG-1	TNKILC	2.58651
001-057_T0_COL_LP_5p_N1__GTCTTCGAGGAGTCTG-1	TNKILC	5.92631
001-057_T0_COL_LP_5p_N1__ACGCCGAAGCGAAGGG-1	TNKILC	2.93278
001-057_T0_COL_LP_5p_N1__TGTGGTACACATGGGA-1	TNKILC	3.35382
001-057_T0_COL_LP_5p_N1__ATCGAGTAGCACAGGT-1	TNKILC	8.10247
001-057_T0_COL_LP_5p_N1__CTCGTCACACCTCGGA-1	TNKILC	4.00232
001-057_T0_COL_LP_5p_N1__CCAGCGAGTCCAAGTT-1	TNKILC	4.99625
001-057_T0_COL_LP_5p_N1__GCGCCAATCACCAGGC-1	TNKILC	3.57333
001-057_T0_COL_LP_5p_N1__TGACGGCCACTTAACG-1	TNKILC	6.03533
001-057_T0_COL_LP_5p_N1__CGTCAGGGTGAACCTT-1	TNKILC	5.26879
001-057_T0_COL_LP_5p_N1__TGCGCAGAGCAGGCTA-1	TNKILC	8.51673
001-057_T0_COL_LP_5p_N1__CCTTTCTAGAACTCGG-1	TNKILC	5.96902
001-057_T0_COL_LP_5p_N1__CCTTACGTCTTCAACT-1	TNKILC	5.90527
001-057_T0_COL_LP_5p_N1__CATTCGCTCACTATTC-1	TNKILC	4.64956
001-057_T0_COL_LP_5p_N1__CGTCACTAGCGCCTCA-1	TNKILC	8.28544
001-057_T0_COL_LP_5p_N1__CTGAAACAGCGTAATA-1	TNKILC	2.85833
001-057_T0_COL_LP_5p_N1__AACGTTGTCGACGGAA-1	TNKILC	5.17848
001-057_T0_COL_LP_5p_N1__CTCTGGTTCCCTCTTT-1	TNKILC	4.6517
001-057_T0_COL_LP_5p_N1__CATTATCGTGCCTTGG-1	TNKILC	4.48542
001-057_T0_COL_LP_5p_N1__CTGGTCTAGATATGGT-1	TNKILC	4.74066
001-057_T0_COL_LP_5p_N1__GCTTCCACAGCATACT-1	TNKILC	3.99609
001-057_T0_COL_LP_5p_N1__TTTGTCAGTTCATGGT-1	TNKILC	7.65606
001-057_T0_COL_LP_5p_N1__TGTATTCTCTCGAGTA-1	TNKILC	2.72241
001-057_T0_COL_LP_5p_N1__ACGCAGCGTAGGGTAC-1	TNKILC	8.7398
001-057_T0_COL_LP_5p_N1__TTTACTGCAAGCCTAT-1	TNKILC	10.4099
001-057_T0_COL_LP_5p_N1__GAAACTCGTTCGTCTC-1	TNKILC	4.76919
001-057_T0_COL_LP_5p_N1__CAACTAGAGCTAACTC-1	TNKILC	7.11174
001-057_T0_COL_LP_5p_N1__GTGTTAGTCACTTATC-1	TNKILC	11.218
001-057_T0_COL_LP_5p_N1__ACGTCAAGTTTGCATG-1	TNKILC	1.76633
001-057_T0_COL_LP_5p_N1__CACCAGGCAATGGAGC-1	TNKILC	5.56561
001-057_T0_COL_LP_5p_N1__GATTCAGGTCCTCTTG-1	TNKILC	4.75106
001-057_T0_COL_LP_5p_N1__CTACGTCGTCTACCTC-1	TNKILC	1.97047
001-057_T0_COL_LP_5p_N1__AGCTCTCTCTCGATGA-1	TNKILC	4.55022
001-057_T0_COL_LP_5p_N1__AGCAGCCAGTGTCCCG-1	TNKILC	7.03189
001-057_T0_COL_LP_5p_N1__CGGACGTCAAGGACAC-1	TNKILC	4.26317
001-057_T0_COL_LP_5p_N1__CTAACTTGTTATGTGC-1	TNKILC	5.1484
001-057_T0_COL_LP_5p_N1__CCGGTAGGTAGTGAAT-1	TNKILC	5.98443
001-057_T0_COL_LP_5p_N1__GCATGCGGTTATGTGC-1	TNKILC	5.01484
001-057_T0_COL_LP_5p_N1__CACCAGGGTGACGGTA-1	TNKILC	2.63017
001-057_T0_COL_LP_5p_N1__ACACCGGCAGCTGCAC-1	TNKILC	6.17755
001-057_T0_COL_LP_5p_N1__TCAGATGTCTTCGAGA-1	TNKILC	4.87142
001-057_T0_COL_LP_5p_N1__TTGCGTCTCAACGGCC-1	TNKILC	4.83864
001-057_T0_COL_LP_5p_N1__ACTTACTAGCTAGTCT-1	TNKILC	4.89205
001-057_T0_COL_LP_5p_N1__TTTGCGCTCGTCTGAA-1	TNKILC	5.11162
001-057_T0_COL_LP_5p_N1__CTCGTACGTGCCTGTG-1	TNKILC	3.1553
001-057_T0_COL_LP_5p_N1__GCGACCATCTCAAGTG-1	TNKILC	3.40715
001-057_T0_COL_LP_5p_N1__CAAGAAAAGCACCGCT-1	TNKILC	2.82901
001-057_T0_COL_LP_5p_N1__ACGGAGAGTTATGTGC-1	TNKILC	3.36775
001-057_T0_COL_LP_5p_N1__GGTGCGTAGTACCGGA-1	TNKILC	8.03062
001-057_T0_COL_LP_5p_N1__AGTGTCACATCACGAT-1	TNKILC	7.45094
001-057_T0_COL_LP_5p_N1__CATTCGCCATGTCGAT-1	TNKILC	5.47226
001-057_T0_COL_LP_5p_N1__TGTATTCGTTCCACAA-1	TNKILC	5.18989
001-057_T0_COL_LP_5p_N1__TTGTAGGAGGCTATCT-1	TNKILC	2.92917
001-057_T0_COL_LP_5p_N1__TTTGTCACAAGCGCTC-1	TNKILC	6.52651
001-057_T0_COL_LP_5p_N1__ACACTGATCTCGCATC-1	TNKILC	5.28958
001-057_T0_COL_LP_5p_N1__ATGCGATCAGCTGTTA-1	TNKILC	4.9539
001-057_T0_COL_LP_5p_N1__ACTATCTTCCAAATGC-1	TNKILC	4.74483
001-057_T0_COL_LP_5p_N1__ATCACGAGTATCGCAT-1	TNKILC	6.21552
001-057_T0_COL_LP_5p_N1__CGAACATAGAATTGTG-1	TNKILC	3.1347
001-057_T0_COL_LP_5p_N1__CTCCTAGCACCTCGTT-1	TNKILC	11.9791
001-057_T0_COL_LP_5p_N1__GGGTTGCTCGGTCTAA-1	TNKILC	4.02444
001-057_T0_COL_LP_5p_N1__CAGAGAGTCCGAATGT-1	TNKILC	4.10738
001-057_T0_COL_LP_5p_N1__CTGCTGTAGGCAATTA-1	TNKILC	5.00326
001-057_T0_COL_LP_5p_N1__CTCTACGTCATCACCC-1	TNKILC	6.55266
001-057_T0_COL_LP_5p_N1__CCAGCGACAGGTCTCG-1	TNKILC	3.73344
001-057_T0_COL_LP_5p_N1__CCTTCCCTCCAGAAGG-1	TNKILC	7.52688
001-057_T0_COL_LP_5p_N1__ACGATGTTCAGCGACC-1	TNKILC	8.52587
001-057_T0_COL_LP_5p_N1__GTACTTTCATGGTAGG-1	TNKILC	1.6898
001-057_T0_COL_LP_5p_N1__CGTCAGGTCAGAGGTG-1	TNKILC	3.37354
001-057_T0_COL_LP_5p_N1__CGTAGGCAGCTTCGCG-1	TNKILC	6.07433
001-057_T0_COL_LP_5p_N1__GTCCTCATCAGCTGGC-1	TNKILC	5.01441
001-057_T0_COL_LP_5p_N1__ACGCCAGTCCGGCACA-1	TNKILC	6.51775
001-057_T0_COL_LP_5p_N1__GTCGTAAAGAAGGTTT-1	TNKILC	6.44756
001-057_T0_COL_LP_5p_N1__GGGACCTCACTGTTAG-1	TNKILC	4.2751
001-057_T0_COL_LP_5p_N1__CGTCCATAGGCGTACA-1	TNKILC	7.96008
001-057_T0_COL_LP_5p_N1__CCTAGCTCACTTACGA-1	TNKILC	7.68371
001-057_T0_COL_LP_5p_N1__CCGGTAGGTAAGAGAG-1	TNKILC	4.28048
001-057_T0_COL_LP_5p_N1__AAAGCAAAGACCTAGG-1	TNKILC	5.02003
001-057_T0_COL_LP_5p_N1__AACTTTCTCCTCAACC-1	TNKILC	3.4288
001-057_T0_COL_LP_5p_N1__CGTAGGCCAAAGTGCG-1	TNKILC	5.93035
001-057_T0_COL_LP_5p_N1__TTAGGACCAAGCTGAG-1	TNKILC	3.80306
001-057_T0_COL_LP_5p_N1__TCAATCTGTTCAACCA-1	TNKILC	5.61419
001-057_T0_COL_LP_5p_N1__GTACTTTGTTTGTTTC-1	TNKILC	2.65225
001-057_T0_COL_LP_5p_N1__GATCTAGAGGATTCGG-1	TNKILC	5.97363
001-057_T0_COL_LP_5p_N1__GGGCACTCACGTAAGG-1	TNKILC	4.7845
001-057_T0_COL_LP_5p_N1__ACTTTCAAGGGTGTGT-1	TNKILC	4.42412
001-057_T0_COL_LP_5p_N1__GGACGTCGTCAATACC-1	TNKILC	4.60281
001-057_T0_COL_LP_5p_N1__GCTGGGTTCATTGCGA-1	TNKILC	6.01013
001-057_T0_COL_LP_5p_N1__GGAACTTTCACAATGC-1	TNKILC	5.85897
001-057_T0_COL_LP_5p_N1__ACGGGCTTCTTGCATT-1	TNKILC	6.13828
001-057_T0_COL_LP_5p_N1__AGCGTATTCCAAAGTC-1	TNKILC	5.0934
001-057_T0_COL_LP_5p_N1__TGCCAAAGTTTGACAC-1	TNKILC	3.23614
001-057_T0_COL_LP_5p_N1__TCTGAGAAGACAGAGA-1	TNKILC	3.03592
001-057_T0_COL_LP_5p_N1__CTCGGGAGTTCATGGT-1	TNKILC	4.83764
001-057_T0_COL_LP_5p_N1__ATCCGAATCACTGGGC-1	TNKILC	4.39762
001-057_T0_COL_LP_5p_N1__GCGCAGTCATTCTCAT-1	TNKILC	6.28348
001-057_T0_COL_LP_5p_N1__ACTTACTGTCCGCTGA-1	TNKILC	3.41364
001-057_T0_COL_LP_5p_N1__GCTGCGACACCTCGGA-1	TNKILC	4.12697
001-057_T0_COL_LP_5p_N1__ACATGGTCAGATGAGC-1	TNKILC	4.71646
001-057_T0_COL_LP_5p_N1__CTGAAACTCAGCATGT-1	TNKILC	6.51056
001-057_T0_COL_LP_5p_N1__ATCACGATCTGAGGGA-1	TNKILC	4.94034
001-057_T0_COL_LP_5p_N1__ACTGATGCATCCCATC-1	TNKILC	6.09889
001-057_T0_COL_LP_5p_N1__TTCCCAGAGGACTGGT-1	TNKILC	8.05006
001-057_T0_COL_LP_5p_N1__TCTGAGACATGACATC-1	TNKILC	5.22576
001-057_T0_COL_LP_5p_N1__AGAGCGACACGTCAGC-1	TNKILC	3.26548
001-057_T0_COL_LP_5p_N1__GCTTCCAAGGGTCGAT-1	TNKILC	3.15155
001-057_T0_COL_LP_5p_N1__TCTATTGAGCGTTCCG-1	TNKILC	2.74853
001-057_T0_COL_LP_5p_N1__TGCACCTTCCACGAAT-1	TNKILC	7.35782
001-057_T0_COL_LP_5p_N1__GAGGTGACAGTCAGCC-1	TNKILC	1.17851
001-057_T0_COL_LP_5p_N1__CTAGAGTAGTGTACGG-1	TNKILC	8.04415
001-057_T0_COL_LP_5p_N1__TGACTTTAGTACGTAA-1	TNKILC	3.00683
001-057_T0_COL_LP_5p_N1__TCGGGACGTTGGGACA-1	TNKILC	6.08318
001-057_T0_COL_LP_5p_N1__TGTGTTTCAGATAATG-1	TNKILC	6.93034
001-057_T0_COL_LP_5p_N1__ATTGGACCAGTTCATG-1	TNKILC	2.69394
001-057_T0_COL_LP_5p_N1__GAAACTCCACCCAGTG-1	TNKILC	4.49808
001-057_T0_COL_LP_5p_N1__CTTCTCTTCCGTAGGC-1	TNKILC	7.66782
001-057_T0_COL_LP_5p_N1__AGGTCCGCAGTTTACG-1	TNKILC	4.39521
001-057_T0_COL_LP_5p_N1__CGTTAGACAGCTTAAC-1	TNKILC	6.56765
001-057_T0_COL_LP_5p_N1__AGGGAGTTCAACGAAA-1	TNKILC	3.93267
001-057_T0_COL_LP_5p_N1__GGAATAACATAGGATA-1	TNKILC	8.12827
001-057_T0_COL_LP_5p_N1__CGATCGGGTGACGGTA-1	TNKILC	6.18698
001-057_T0_COL_LP_5p_N1__TGTGGTATCGCGATCG-1	TNKILC	4.26815
001-057_T0_COL_LP_5p_N1__ACACCGGCAGATGAGC-1	TNKILC	8.67982
001-057_T0_COL_LP_5p_N1__GGCTGGTAGTGTTAGA-1	TNKILC	4.59927
001-057_T0_COL_LP_5p_N1__GTCATTTTCCAGATCA-1	TNKILC	3.75087
001-057_T0_COL_LP_5p_N1__TGCACCTAGATCACGG-1	TNKILC	4.68807
001-057_T0_COL_LP_5p_N1__TAAGTGCAGCAAATCA-1	TNKILC	6.02847
001-057_T0_COL_LP_5p_N1__TCAGGATTCCCTAATT-1	TNKILC	5.42594
001-057_T0_COL_LP_5p_N1__GGTGAAGTCTTAGCCC-1	TNKILC	4.64711
001-057_T0_COL_LP_5p_N1__GTCTCGTTCCAAACTG-1	TNKILC	3.84258
001-057_T0_COL_LP_5p_N1__CCTTCGAAGAAGGTTT-1	TNKILC	3.14259
001-057_T0_COL_LP_5p_N1__GGGAATGAGATGCCAG-1	TNKILC	4.99765
001-057_T0_COL_LP_5p_N1__TTTGGTTTCATTCACT-1	TNKILC	3.1259
001-057_T0_COL_LP_5p_N1__ACATACGAGGCTCTTA-1	TNKILC	4.4356
001-057_T0_COL_LP_5p_N1__CATGACAAGCGATGAC-1	TNKILC	3.8829
001-057_T0_COL_LP_5p_N1__TCAACGAAGATCACGG-1	TNKILC	3.33093
001-057_T0_COL_LP_5p_N1__ACCGTAATCCGAGCCA-1	TNKILC	3.76749
001-057_T0_COL_LP_5p_N1__TGGACGCGTTCCACGG-1	TNKILC	6.15136
001-057_T0_COL_LP_5p_N1__ATAAGAGCAGTCACTA-1	TNKILC	4.07853
001-057_T0_COL_LP_5p_N1__ATCTGCCAGTGCTGCC-1	TNKILC	5.3872
001-057_T0_COL_LP_5p_N1__GTGGGTCTCTTTACAC-1	TNKILC	6.55895
001-057_T0_COL_LP_5p_N1__ACGGGTCAGTGATCGG-1	TNKILC	2.99846
001-057_T0_COL_LP_5p_N1__GCATGCGGTGTGAATA-1	TNKILC	7.39634
001-057_T0_COL_LP_5p_N1__AGACGTTGTATTAGCC-1	TNKILC	5.47713
001-057_T0_COL_LP_5p_N1__CTAATGGGTCGCTTTC-1	TNKILC	3.84431
001-057_T0_COL_LP_5p_N1__CTCGAAACATTACGAC-1	TNKILC	3.97144
001-057_T0_COL_LP_5p_N1__AGTTGGTCAAGCTGGA-1	TNKILC	4.489
001-057_T0_COL_LP_5p_N1__GCACATAGTGCGGTAA-1	TNKILC	4.01532
001-057_T0_COL_LP_5p_N1__CGCGGTATCGGATGTT-1	TNKILC	4.75781
001-057_T0_COL_LP_5p_N1__GACCTGGGTTATCACG-1	TNKILC	7.85949
001-057_T0_COL_LP_5p_N1__GGACAAGGTAAGAGAG-1	TNKILC	7.50063
001-057_T0_COL_LP_5p_N1__GTACTTTAGGAATGGA-1	TNKILC	3.12668
001-057_T0_COL_LP_5p_N1__TCAACGACAACTGCTA-1	TNKILC	1.77462
001-057_T0_COL_LP_5p_N1__ATTTCTGCATGGATGG-1	TNKILC	6.20896
001-057_T0_COL_LP_5p_N1__GATCGCGCATGCCCGA-1	TNKILC	4.35877
001-057_T0_COL_LP_5p_N1__CGGGTCAGTCGTCTTC-1	TNKILC	4.48422
001-057_T0_COL_LP_5p_N1__AAAGCAAAGATCCCAT-1	TNKILC	4.86531
001-057_T0_COL_LP_5p_N1__CATGACAGTAAGCACG-1	TNKILC	5.77694
001-057_T0_COL_LP_5p_N1__AACTCTTTCGGAAATA-1	TNKILC	6.33577
001-057_T0_COL_LP_5p_N1__GTTAAGCGTAAAGGAG-1	TNKILC	2.81694
001-057_T0_COL_LP_5p_N1__CGATGTAGTGGCAAAC-1	TNKILC	8.16021
001-057_T0_COL_LP_5p_N1__TCGGTAATCTCAACTT-1	TNKILC	4.50136
001-057_T0_COL_LP_5p_N1__ACAGCCGTCTGTGCAA-1	TNKILC	8.0082
001-057_T0_COL_LP_5p_N1__ACTATCTAGGCTAGCA-1	TNKILC	4.3911
001-057_T0_COL_LP_5p_N1__AACTCTTTCATGTAGC-1	TNKILC	4.51518
001-057_T0_COL_LP_5p_N1__ATCATGGCATAGTAAG-1	TNKILC	4.13072
001-057_T0_COL_LP_5p_N1__CACATTTCAAGACGTG-1	TNKILC	6.1755
001-057_T0_COL_LP_5p_N1__CTGTGCTAGGTTACCT-1	TNKILC	4.50094
001-057_T0_COL_LP_5p_N1__TTCCCAGTCTGATTCT-1	TNKILC	5.55451
001-057_T0_COL_LP_5p_N1__GGCCGATCAGCCTTTC-1	TNKILC	3.8741
001-057_T0_COL_LP_5p_N1__AGGTCCGAGGGTCTCC-1	TNKILC	4.47067
001-057_T0_COL_LP_5p_N1__ACACCGGCACCGAATT-1	TNKILC	6.15747
001-057_T0_COL_LP_5p_N1__AGAGCGACATTCCTCG-1	TNKILC	2.92022
001-057_T0_COL_LP_5p_N1__GGCGTGTGTAACGTTC-1	TNKILC	6.80535
001-057_T0_COL_LP_5p_N1__ACTGATGGTCTGCCAG-1	TNKILC	8.74155
001-057_T0_COL_LP_5p_N1__CGGCTAGAGGATGTAT-1	TNKILC	7.04315
001-057_T0_COL_LP_5p_N1__CACCACTGTGGCAAAC-1	TNKILC	5.94663
001-057_T0_COL_LP_5p_N1__GAAACTCCAGTCAGCC-1	TNKILC	3.26806
001-057_T0_COL_LP_5p_N1__GCTGCTTGTATAGGGC-1	TNKILC	5.54066
001-057_T0_COL_LP_5p_N1__CGATGGCGTACAGTTC-1	TNKILC	9.86331
001-057_T0_COL_LP_5p_N1__AACACGTTCACCCGAG-1	TNKILC	4.09205
001-057_T0_COL_LP_5p_N1__GCGGGTTGTGCGATAG-1	TNKILC	3.28366
001-057_T0_COL_LP_5p_N1__ACACCGGCACTGTGTA-1	TNKILC	4.54797
001-057_T0_COL_LP_5p_N1__AACTGGTTCCAAGCCG-1	TNKILC	1.86768
001-057_T0_COL_LP_5p_N1__TCAGCAACATCACAAC-1	TNKILC	6.63462
001-057_T0_COL_LP_5p_N1__CAGCTAACACGTCAGC-1	TNKILC	4.93098
001-057_T0_COL_LP_5p_N1__AGATTGCTCGTTTAGG-1	TNKILC	7.39351
001-057_T0_COL_LP_5p_N1__CCGGTAGCAGCTTCGG-1	TNKILC	5.31146
001-057_T0_COL_LP_5p_N1__TTTCCTCTCAGCGACC-1	TNKILC	8.84594
001-057_T0_COL_LP_5p_N1__TTTGCGCCAAACTGTC-1	TNKILC	5.42867
001-057_T0_COL_LP_5p_N1__CGGACTGTCTTTCCTC-1	TNKILC	5.18336
001-057_T0_COL_LP_5p_N1__CTACACCGTCTGCCAG-1	TNKILC	6.52479
001-057_T0_COL_LP_5p_N1__AACTCAGGTAAAGGAG-1	TNKILC	4.79003
001-057_T0_COL_LP_5p_N1__ACGAGCCTCGCATGGC-1	TNKILC	6.09166
001-057_T0_COL_LP_5p_N1__TTAACTCCACGAGAGT-1	TNKILC	11.053
001-057_T0_COL_LP_5p_N1__TTTGCGCGTTCGCTAA-1	TNKILC	7.14186
001-057_T0_COL_LP_5p_N1__TGGCGCACACTTACGA-1	TNKILC	4.88867
001-057_T0_COL_LP_5p_N1__CTCGTCATCCAGTATG-1	TNKILC	5.95669
001-057_T0_COL_LP_5p_N1__CTAACTTGTCGGCATC-1	TNKILC	4.44364
001-057_T0_COL_LP_5p_N1__TGGCTGGGTAGCGCTC-1	TNKILC	6.76245
001-057_T0_COL_LP_5p_N1__TCACGAAAGTCTCCTC-1	TNKILC	6.39231
001-057_T0_COL_LP_5p_N1__GCCAAATCAGCATGAG-1	TNKILC	4.36648
001-057_T0_COL_LP_5p_N1__TCGCGTTAGAAACCGC-1	TNKILC	5.9634
001-057_T0_COL_LP_5p_N1__GGTGAAGGTCTTGCGG-1	TNKILC	7.23516
001-057_T0_COL_LP_5p_N1__TCGTAGACACATTAGC-1	TNKILC	5.35126
001-057_T0_COL_LP_5p_N1__CGACCTTCATACCATG-1	TNKILC	4.07762
001-057_T0_COL_LP_5p_N1__AAGGAGCAGGGCTTGA-1	TNKILC	2.67734
001-057_T0_COL_LP_5p_N1__GAACATCCATGTAAGA-1	TNKILC	7.39634
001-057_T0_COL_LP_5p_N1__TACGGGCTCTGGCGTG-1	TNKILC	2.81181
001-057_T0_COL_LP_5p_N1__GTAGTCACATGTCCTC-1	TNKILC	4.75851
001-057_T0_COL_LP_5p_N1__CGCTGGATCTGCTTGC-1	TNKILC	6.65576
001-057_T0_COL_LP_5p_N1__GAAACTCCAGCCTTGG-1	TNKILC	3.45985
001-057_T0_COL_LP_5p_N1__AGGGAGTTCGCAGGCT-1	TNKILC	5.721
001-057_T0_COL_LP_5p_N1__GAGGTGATCGGAGCAA-1	TNKILC	3.32786
001-057_T0_COL_LP_5p_N1__GTCACAACAGAGCCAA-1	TNKILC	3.95518
001-057_T0_COL_LP_5p_N1__TGTCCCAAGGCAAAGA-1	TNKILC	5.15249
001-057_T0_COL_LP_5p_N1__GCATGCGTCGGCGCTA-1	TNKILC	2.16723
001-057_T0_COL_LP_5p_N1__CATGCCTTCTTTCCTC-1	TNKILC	5.23992
001-057_T0_COL_LP_5p_N1__ACTGTCCAGATATGCA-1	TNKILC	2.94215
001-057_T0_COL_LP_5p_N1__GTAACTGCATTTCAGG-1	TNKILC	2.69482
001-057_T0_COL_LP_5p_N1__GTAACTGAGCAACGGT-1	TNKILC	5.41272
001-057_T0_COL_LP_5p_N1__GTCTTCGGTCCTAGCG-1	TNKILC	4.17112
001-057_T0_COL_LP_5p_N1__TACGGGCCACCTATCC-1	TNKILC	5.28908
001-057_T0_COL_LP_5p_N1__CACCAGGAGTGTACGG-1	TNKILC	6.33026
001-057_T0_COL_LP_5p_N1__AGTCTTTGTCTAACGT-1	TNKILC	5.27043
001-057_T0_COL_LP_5p_N1__CTGCGGAGTTCCATGA-1	TNKILC	8.84326
001-057_T0_COL_LP_5p_N1__CGTTGGGTCCCGACTT-1	TNKILC	7.40545
001-057_T0_COL_LP_5p_N1__CGCTATCGTAGCTTGT-1	TNKILC	5.90392
001-057_T0_COL_LP_5p_N1__CTCTACGGTCCGTCAG-1	TNKILC	6.03298
001-057_T0_COL_LP_5p_N1__AGAGCGACATGCCTAA-1	TNKILC	5.9152
001-057_T0_COL_LP_5p_N1__CGGACACGTCGGCACT-1	TNKILC	4.34229
001-057_T0_COL_LP_5p_N1__CACACCTCACTTAACG-1	TNKILC	1.78765
001-057_T0_COL_LP_5p_N1__ACACCCTAGCGCTCCA-1	TNKILC	5.46825
001-057_T0_COL_LP_5p_N1__GGGAATGGTGGGTATG-1	TNKILC	6.88577
001-057_T0_COL_LP_5p_N1__CTGCTGTAGGTAGCCA-1	TNKILC	3.09774
001-057_T0_COL_LP_5p_N1__AACTTTCGTTGTTTGG-1	TNKILC	4.849
001-057_T0_COL_LP_5p_N1__GTCGGGTCATTCCTGC-1	TNKILC	6.09484
001-057_T0_COL_LP_5p_N1__TCATTACCACCTTGTC-1	TNKILC	6.47626
001-057_T0_COL_LP_5p_N1__CGTCACTGTGTTCGAT-1	TNKILC	7.91616
001-057_T0_COL_LP_5p_N1__GCGAGAACACAGACAG-1	TNKILC	5.5472
001-057_T0_COL_LP_5p_N1__TGAGCCGTCGTTTGCC-1	TNKILC	3.15911
001-057_T0_COL_LP_5p_N1__CGTGTAATCGCGTAGC-1	TNKILC	4.59019
001-057_T0_COL_LP_5p_N1__CTCGTACTCGTCACGG-1	TNKILC	5.62069
001-057_T0_COL_LP_5p_N1__GTCACAATCGGTCTAA-1	TNKILC	5.09808
001-057_T0_COL_LP_5p_N1__CTCGGAGAGTCCAGGA-1	TNKILC	3.84213
001-057_T0_COL_LP_5p_N1__CGGTTAATCCACGCAG-1	TNKILC	6.7065
001-057_T0_COL_LP_5p_N1__TTGGAACGTAACGTTC-1	TNKILC	1.95955
001-057_T0_COL_LP_5p_N1__CTACATTTCCACGCAG-1	TNKILC	6.38688
001-057_T0_COL_LP_5p_N1__CCTTACGCACGAAAGC-1	TNKILC	5.15249
001-057_T0_COL_LP_5p_N1__CATCGAAGTCTCCACT-1	TNKILC	1.92906
001-057_T0_COL_LP_5p_N1__GTGTTAGGTTTCCACC-1	TNKILC	5.4579
001-057_T0_COL_LP_5p_N1__TATGCCCAGTGCCATT-1	TNKILC	5.00463
001-057_T0_COL_LP_5p_N1__AGATTGCAGGCTAGCA-1	TNKILC	3.40603
001-057_T0_COL_LP_5p_N1__CTCTACGAGGAGTTTA-1	TNKILC	6.66173
001-057_T0_COL_LP_5p_N1__TGCGTGGCACACATGT-1	TNKILC	6.93671
001-057_T0_COL_LP_5p_N1__GCTCTGTGTCTTGATG-1	TNKILC	7.24096
001-057_T0_COL_LP_5p_N1__GGGTCTGTCGCGCCAA-1	TNKILC	6.40461
001-057_T0_COL_LP_5p_N1__CGTAGCGCACTGTTAG-1	TNKILC	4.28182
001-057_T0_COL_LP_5p_N1__GCGCCAAGTAGCTCCG-1	TNKILC	3.5064
001-057_T0_COL_LP_5p_N1__TCAGCTCAGCGGCTTC-1	TNKILC	4.21961
001-057_T0_COL_LP_5p_N1__TAAACCGAGCGTAATA-1	TNKILC	4.26218
001-057_T0_COL_LP_5p_N1__TCGTAGACAAGTCATC-1	TNKILC	8.14723
001-057_T0_COL_LP_5p_N1__GTGCGGTAGTGACATA-1	TNKILC	3.38123
001-057_T0_COL_LP_5p_N1__GAACCTAAGTGACTCT-1	TNKILC	4.60217
001-057_T0_COL_LP_5p_N1__CCCAATCGTTCTGGTA-1	TNKILC	7.50703
001-057_T0_COL_LP_5p_N1__TGGCGCACAAACTGTC-1	TNKILC	5.9553
001-057_T0_COL_LP_5p_N1__TCAGCTCAGCCCAATT-1	TNKILC	4.6965
001-057_T0_COL_LP_5p_N1__AGTTGGTTCGCAAACT-1	TNKILC	6.56113
001-057_T0_COL_LP_5p_N1__ACGAGCCCACCAGGCT-1	TNKILC	4.98572
001-057_T0_COL_LP_5p_N1__GCGGGTTAGTAGGCCA-1	TNKILC	2.03576
001-057_T0_COL_LP_5p_N1__CGGACGTTCCTATGTT-1	TNKILC	3.11802
001-057_T0_COL_LP_5p_N1__AGCTTGACACAGACTT-1	TNKILC	5.99598
001-057_T0_COL_LP_5p_N1__CGAGAAGCACGAAACG-1	TNKILC	7.546
001-057_T0_COL_LP_5p_N1__GTTAAGCAGTCAAGGC-1	TNKILC	5.10272
001-057_T0_COL_LP_5p_N1__CCACGGATCCTTAATC-1	TNKILC	5.20688
001-057_T0_COL_LP_5p_N1__CGTCACTCACGGCTAC-1	TNKILC	5.83497
001-057_T0_COL_LP_5p_N1__CATGACACAGTAACGG-1	TNKILC	4.40981
001-057_T0_COL_LP_5p_N1__CTTACCGCACATCCAA-1	TNKILC	5.63895
001-057_T0_COL_LP_5p_N1__AGACGTTAGGAGTACC-1	TNKILC	5.958
001-057_T0_COL_LP_5p_N1__TTGACTTAGCTGAACG-1	TNKILC	4.71226
001-057_T0_COL_LP_5p_N1__AGGGAGTAGAAGAAGC-1	TNKILC	7.43767
001-057_T0_COL_LP_5p_N1__GTGCATACATGGAATA-1	TNKILC	2.72572
001-057_T0_COL_LP_5p_N1__ACGGCCAAGGCATTGG-1	TNKILC	3.95692
001-057_T0_COL_LP_5p_N1__CAGAATCAGTATCGAA-1	TNKILC	3.84815
001-057_T0_COL_LP_5p_N1__TCACGAACAAAGTGCG-1	TNKILC	5.37056
001-057_T0_COL_LP_5p_N1__AAGGAGCAGAATGTGT-1	TNKILC	5.38783
001-057_T0_COL_LP_5p_N1__CTCATTATCCGTAGGC-1	TNKILC	5.1193
001-057_T0_COL_LP_5p_N1__ATCGAGTAGTATCTCG-1	TNKILC	5.06045
001-057_T0_COL_LP_5p_N1__ACTTACTCATGGTAGG-1	TNKILC	2.18336
001-057_T0_COL_LP_5p_N1__TGCCAAACATCGACGC-1	TNKILC	4.98172
001-057_T0_COL_LP_5p_N1__GAAACTCCAAAGCGGT-1	TNKILC	5.16651
001-057_T0_COL_LP_5p_N1__TTTGCGCCAGTGGGAT-1	TNKILC	3.9181
001-057_T0_COL_LP_5p_N1__TGACGGCTCAAGATCC-1	TNKILC	3.96338
001-057_T0_COL_LP_5p_N1__GGAATAACACATTCGA-1	TNKILC	7.7914
001-057_T0_COL_LP_5p_N1__ACACTGAAGTCCTCCT-1	TNKILC	4.1852
001-057_T0_COL_LP_5p_N1__ATCTACTTCTGCAAGT-1	TNKILC	4.47043
001-057_T0_COL_LP_5p_N1__ATTCTACAGCACCGCT-1	TNKILC	3.84179
001-057_T0_COL_LP_5p_N1__TGATTTCAGATGTTAG-1	TNKILC	6.19308
001-057_T0_COL_LP_5p_N1__GTAGGCCAGTGGTAAT-1	TNKILC	3.59376
001-057_T0_COL_LP_5p_N1__TAGTGGTTCTATCGCC-1	TNKILC	4.39567
001-057_T0_COL_LP_5p_N1__TTCGAAGGTTCTGTTT-1	TNKILC	3.60878
001-057_T0_COL_LP_5p_N1__CTAAGACAGAGATGAG-1	TNKILC	3.15426
001-057_T0_COL_LP_5p_N1__GTTCGGGAGGTTCCTA-1	TNKILC	6.72007
001-057_T0_COL_LP_5p_N1__TTCGGTCGTTGCTCCT-1	TNKILC	3.49778
001-057_T0_COL_LP_5p_N1__GGTGCGTCACACTGCG-1	TNKILC	7.67112
001-057_T0_COL_LP_5p_N1__CATCGAATCAACACAC-1	TNKILC	2.13387
001-057_T0_COL_LP_5p_N1__TGTGGTAGTGGTTTCA-1	TNKILC	5.30179
001-057_T0_COL_LP_5p_N1__GCAATCAGTGACTACT-1	TNKILC	4.17742
001-057_T0_COL_LP_5p_N1__CTAGCCTTCCATGAGT-1	TNKILC	6.18141
001-057_T0_COL_LP_5p_N1__TAGGCATAGCGAAGGG-1	TNKILC	3.31473
001-057_T0_COL_LP_5p_N1__CATGACAGTAACGCGA-1	TNKILC	8.56145
001-057_T0_COL_LP_5p_N1__TGGCCAGCATTGGCGC-1	TNKILC	2.01275
001-057_T0_COL_LP_5p_N1__GAGCAGAAGTGGGTTG-1	TNKILC	2.20153
001-057_T0_COL_LP_5p_N1__ACGGGCTTCGGTTAAC-1	TNKILC	5.32241
001-057_T0_COL_LP_5p_N1__CTCGAAATCTGACCTC-1	TNKILC	4.70852
001-057_T0_COL_LP_5p_N1__ACTTTCAAGGACATTA-1	TNKILC	3.4278
001-057_T0_COL_LP_5p_N1__AAATGCCAGCTCCCAG-1	TNKILC	5.55127
001-057_T0_COL_LP_5p_N1__AATCCAGAGTTGAGTA-1	TNKILC	3.88841
001-057_T0_COL_LP_5p_N1__AGGTCCGGTATGGTTC-1	TNKILC	6.18702
001-057_T0_COL_LP_5p_N1__TATCAGGAGTTCGCAT-1	TNKILC	2.07854
001-057_T0_COL_LP_5p_N1__CCCAATCTCATGTCCC-1	TNKILC	6.44775
001-057_T0_COL_LP_5p_N1__AAACCTGCATATGCTG-1	TNKILC	6.26283
001-057_T0_COL_LP_5p_N1__TAGGCATCAAGACACG-1	TNKILC	5.29094
001-057_T0_COL_LP_5p_N1__CAGCTAACATCCGCGA-1	TNKILC	6.67794
001-057_T0_COL_LP_5p_N1__CCGGGATTCGCCTGTT-1	TNKILC	4.07679
001-057_T0_COL_LP_5p_N1__GGGCATCAGCCACCTG-1	TNKILC	2.50864
001-057_T0_COL_LP_5p_N1__CTAGTGATCCCATTAT-1	TNKILC	3.73658
001-057_T0_COL_LP_5p_N1__GGAGCAATCGCTAGCG-1	TNKILC	7.47995
001-057_T0_COL_LP_5p_N1__CATATTCTCAGTTTGG-1	TNKILC	1.76268
001-057_T0_COL_LP_5p_N1__TCATTTGGTTTAGCTG-1	TNKILC	4.27184
001-057_T0_COL_LP_5p_N1__AGCTCTCGTTACGTCA-1	TNKILC	8.30671
001-057_T0_COL_LP_5p_N1__CTGAAACCAGTCAGCC-1	TNKILC	6.54698
001-057_T0_COL_LP_5p_N1__AGAATAGTCAAGGTAA-1	TNKILC	4.16742
001-057_T0_COL_LP_5p_N1__AGAATAGGTCTCTCTG-1	TNKILC	6.4722
001-057_T0_COL_LP_5p_N1__GACGCGTCATCACGTA-1	TNKILC	2.42282
001-057_T0_COL_LP_5p_N1__CATATTCTCAACGGGA-1	TNKILC	8.73107
001-057_T0_COL_LP_5p_N1__CGATGGCTCATCGCTC-1	TNKILC	2.86755
001-057_T0_COL_LP_5p_N1__CCACCTAAGTCCAGGA-1	TNKILC	7.76844
001-057_T0_COL_LP_5p_N1__ACCAGTAAGCGAAGGG-1	TNKILC	2.27035
001-057_T0_COL_LP_5p_N1__GGCGACTTCGGACAAG-1	TNKILC	5.44212
001-057_T0_COL_LP_5p_N1__GTCGGGTAGACTAAGT-1	TNKILC	4.54248
001-057_T0_COL_LP_5p_N1__TCAGGTACAGCCTTGG-1	TNKILC	3.42796
001-057_T0_COL_LP_5p_N1__CGCTATCCACAACGCC-1	TNKILC	6.11275
001-057_T0_COL_LP_5p_N1__TACGGGCGTTCTGGTA-1	TNKILC	6.09744
001-057_T0_COL_LP_5p_N1__GACCAATGTCTAAAGA-1	TNKILC	5.9537
001-057_T0_COL_LP_5p_N1__TTTACTGAGCGGCTTC-1	TNKILC	1.61468
001-057_T0_COL_LP_5p_N1__ACAGCTAAGTGTACGG-1	TNKILC	3.96589
001-057_T0_COL_LP_5p_N1__TCGAGGCCAATCCGAT-1	TNKILC	5.01386
001-057_T0_COL_LP_5p_N1__AAGGCAGTCATCTGTT-1	TNKILC	5.84282
001-057_T0_COL_LP_5p_N1__CTGCTGTAGCTAGCCC-1	TNKILC	4.95558
001-057_T0_COL_LP_5p_N1__GGACATTGTTGGAGGT-1	TNKILC	4.51474
001-057_T0_COL_LP_5p_N1__CTAGTGATCGCTAGCG-1	TNKILC	3.74404
001-057_T0_COL_LP_5p_N1__CGTCACTAGTTAGGTA-1	TNKILC	2.34702
001-057_T0_COL_LP_5p_N1__CGTGTCTGTAGAAAGG-1	TNKILC	4.99192
001-057_T0_COL_LP_5p_N1__TCTTTCCTCTGACCTC-1	TNKILC	3.79565
001-057_T0_COL_LP_5p_N1__TACTCATCAGCTCGCA-1	TNKILC	5.67078
001-057_T0_COL_LP_5p_N1__TCACGAAAGTAGCGGT-1	TNKILC	3.15684
001-057_T0_COL_LP_5p_N1__TACACGATCACCCTCA-1	TNKILC	7.52933
001-057_T0_COL_LP_5p_N1__CCGTACTTCCTTGGTC-1	TNKILC	2.32589
001-057_T0_COL_LP_5p_N1__TGAAAGACACGGTTTA-1	TNKILC	6.46203
001-057_T0_COL_LP_5p_N1__ATGCGATCATGCCTAA-1	TNKILC	5.76743
001-057_T0_COL_LP_5p_N1__TGCGTGGCACGAGGTA-1	TNKILC	7.24554
001-057_T0_COL_LP_5p_N1__AAACGGGGTCTAAACC-1	TNKILC	4.62203
001-057_T0_COL_LP_5p_N1__CGCGGTAGTCCATCCT-1	TNKILC	6.95462
001-057_T0_COL_LP_5p_N1__TGAGGGACATCCCATC-1	TNKILC	6.94842
001-057_T0_COL_LP_5p_N1__TGCGGGTGTCCGACGT-1	TNKILC	4.58538
001-057_T0_COL_LP_5p_N1__CGTTGGGGTTAGATGA-1	TNKILC	4.1063
001-057_T0_COL_LP_5p_N1__ACGCAGCGTCATGCAT-1	TNKILC	5.07498
001-057_T0_COL_LP_5p_N1__CGAATGTAGTGTCCCG-1	TNKILC	5.89067
001-057_T0_COL_LP_5p_N1__GTGCTTCAGGTGCTTT-1	TNKILC	2.95385
001-057_T0_COL_LP_5p_N1__TCTGGAATCAGTTAGC-1	TNKILC	2.25079
001-057_T0_COL_LP_5p_N1__CGCTGGACAAACCTAC-1	TNKILC	3.4484
001-057_T0_COL_LP_5p_N1__TAGGCATTCTCAAGTG-1	TNKILC	0.83349
001-057_T0_COL_LP_5p_N1__GGGTCTGGTCACCTAA-1	TNKILC	6.31465
001-057_T0_COL_LP_5p_N1__TATGCCCCAGTCGTGC-1	TNKILC	5.2676
001-057_T0_COL_LP_5p_N1__CGTGTAATCAACGAAA-1	TNKILC	8.28209
001-057_T0_COL_LP_5p_N1__ACACCAACATACTACG-1	TNKILC	4.0989
001-057_T0_COL_LP_5p_N1__CCTCAGTCATATGAGA-1	TNKILC	4.66584
001-057_T0_COL_LP_5p_N1__GTACGTAGTTCAGCGC-1	TNKILC	5.3692
001-057_T0_COL_LP_5p_N1__CGTGTCTTCCATGCTC-1	TNKILC	0.665302
001-057_T0_COL_LP_5p_N1__TTGGAACAGCTAAGAT-1	TNKILC	5.18328
001-057_T0_COL_LP_5p_N1__TGGCCAGCAACACCCG-1	TNKILC	4.45978
001-057_T0_COL_LP_5p_N1__CGCTATCCACTAGTAC-1	TNKILC	3.94595
001-057_T0_COL_LP_5p_N1__AGGGTGACATGTTCCC-1	TNKILC	4.18974
001-057_T0_COL_LP_5p_N1__TGAAAGATCGTACCGG-1	TNKILC	7.46728
001-057_T0_COL_LP_5p_N1__CTCGAAAGTCTAAAGA-1	TNKILC	5.69387
001-057_T0_COL_LP_5p_N1__TCTGAGACATGCATGT-1	TNKILC	6.60485
001-057_T0_COL_LP_5p_N1__TGCTGCTCACGACTCG-1	TNKILC	4.61233
001-057_T0_COL_LP_5p_N1__CACACTCCATCCCATC-1	TNKILC	5.40319
001-057_T0_COL_LP_5p_N1__CTAAGACGTGTATGGG-1	TNKILC	3.37453
001-057_T0_COL_LP_5p_N1__GTAGTCAAGACTCGGA-1	TNKILC	6.1357
001-057_T0_COL_LP_5p_N1__TCTGAGAAGTCACGCC-1	TNKILC	4.47855
001-057_T0_COL_LP_5p_N1__CGGTTAACAGGGAGAG-1	TNKILC	4.86244
001-057_T0_COL_LP_5p_N1__ACTGTCCCAAGAAGAG-1	TNKILC	6.26219
001-057_T0_COL_LP_5p_N1__CGTTGGGGTTGAGTTC-1	TNKILC	5.1388
001-057_T0_COL_LP_5p_N1__TGTCCCATCATTATCC-1	TNKILC	6.25018
001-057_T0_COL_LP_5p_N1__TTGTAGGGTATAATGG-1	TNKILC	4.07617
001-057_T0_COL_LP_5p_N1__CGGACGTTCCCTAATT-1	TNKILC	6.51661
001-057_T0_COL_LP_5p_N1__AGAGTGGAGCGTCAAG-1	TNKILC	5.72637
001-057_T0_COL_LP_5p_N1__AGCGGTCTCCACGACG-1	TNKILC	4.23197
001-057_T0_COL_LP_5p_N1__CAGAATCAGAGCTGGT-1	TNKILC	5.6871
001-057_T0_COL_LP_5p_N1__GACTAACTCGTGTAGT-1	TNKILC	2.6683
001-057_T0_COL_LP_5p_N1__GTTCATTCAACAACCT-1	TNKILC	3.71449
001-057_T0_COL_LP_5p_N1__GTAACGTGTCTTCGTC-1	TNKILC	4.37571
001-057_T0_COL_LP_5p_N1__TAGTGGTGTGAGGCTA-1	TNKILC	5.01004
001-057_T0_COL_LP_5p_N1__CCATGTCAGACTAAGT-1	TNKILC	2.88647
001-057_T0_COL_LP_5p_N1__CCTAAAGAGTTATCGC-1	TNKILC	5.36467
001-057_T0_COL_LP_5p_N1__ATCCGAACATGCCTTC-1	TNKILC	4.84774
001-057_T0_COL_LP_5p_N1__AACTTTCTCGAATCCA-1	TNKILC	5.42483
001-057_T0_COL_LP_5p_N1__ACAGCTAGTCACCTAA-1	TNKILC	3.83553
001-057_T0_COL_LP_5p_N1__CACAAACTCGAGGTAG-1	TNKILC	4.56066
001-057_T0_COL_LP_5p_N1__TGCTGCTGTGCACGAA-1	TNKILC	5.51226
001-057_T0_COL_LP_5p_N1__TAAGTGCTCACGATGT-1	TNKILC	6.47863
001-057_T0_COL_LP_5p_N1__GCACATACAATTGCTG-1	TNKILC	6.45374
001-057_T0_COL_LP_5p_N1__ATCACGATCTCAACTT-1	TNKILC	4.34412
001-057_T0_COL_LP_5p_N1__ACTATCTCAAGCGTAG-1	TNKILC	4.36593
001-057_T0_COL_LP_5p_N1__CATCCACCAGTCCTTC-1	TNKILC	5.31337
001-057_T0_COL_LP_5p_N1__AGGGATGTCCGGGTGT-1	TNKILC	6.0911
001-057_T0_COL_LP_5p_N1__GTGAAGGCACCTTGTC-1	TNKILC	5.93889
001-057_T0_COL_LP_5p_N1__CAAGTTGAGCTGGAAC-1	TNKILC	8.42107
001-057_T0_COL_LP_5p_N1__GGACAGATCCTAAGTG-1	TNKILC	5.72458
001-057_T0_COL_LP_5p_N1__TTTATGCAGAAGGCCT-1	TNKILC	3.77776
001-057_T0_COL_LP_5p_N1__CTACGTCGTCTAACGT-1	TNKILC	4.36901
001-057_T0_COL_LP_5p_N1__GCCAAATGTCTCTTTA-1	TNKILC	2.8709
001-057_T0_COL_LP_5p_N1__GCTGCAGCAAGTAATG-1	TNKILC	2.551
001-057_T0_COL_LP_5p_N1__TCTCATAAGTGTCCCG-1	TNKILC	3.54496
001-057_T0_COL_LP_5p_N1__GTGCATATCTGCGTAA-1	TNKILC	4.82021
001-057_T0_COL_LP_5p_N1__CTCGGAGCAAGCCCAC-1	TNKILC	4.16073
001-057_T0_COL_LP_5p_N1__TCAACGATCGCCAGCA-1	TNKILC	2.01835
001-057_T0_COL_LP_5p_N1__TGCCAAAAGATCGGGT-1	TNKILC	4.61828
001-057_T0_COL_LP_5p_N1__AACTGGTGTTTGACTG-1	TNKILC	4.11585
001-057_T0_COL_LP_5p_N1__CGTCACTCAGTCACTA-1	TNKILC	5.59877
001-057_T0_COL_LP_5p_N1__CAACTAGGTTCGGGCT-1	TNKILC	4.73964
001-057_T0_COL_LP_5p_N1__CCACGGACATAAAGGT-1	TNKILC	3.02331
001-057_T0_COL_LP_5p_N1__AACTCCCCATTTGCCC-1	TNKILC	2.99004
001-057_T0_COL_LP_5p_N1__GATCGTATCACCGGGT-1	TNKILC	5.35765
001-057_T0_COL_LP_5p_N1__CGAGCACAGATATGCA-1	TNKILC	5.80331
001-057_T0_COL_LP_5p_N1__AGGTCATGTGCATCTA-1	TNKILC	4.90223
001-057_T0_COL_LP_5p_N1__GAAACTCAGCGATCCC-1	TNKILC	7.05332
001-057_T0_COL_LP_5p_N1__GTTCATTTCCAGAAGG-1	TNKILC	2.78532
001-057_T0_COL_LP_5p_N1__AAATGCCTCCCTCAGT-1	TNKILC	3.22831
001-057_T0_COL_LP_5p_N1__TGGACGCTCATCACCC-1	TNKILC	4.63608
001-057_T0_COL_LP_5p_N1__CGCTTCAAGAATGTTG-1	TNKILC	3.96705
001-057_T0_COL_LP_5p_N1__TTTACTGGTCCGAACC-1	TNKILC	4.64898
001-057_T0_COL_LP_5p_N1__TGGCCAGGTGTCTGAT-1	TNKILC	7.53573
001-057_T0_COL_LP_5p_N1__GACAGAGGTTTGTTTC-1	TNKILC	4.96323
001-057_T0_COL_LP_5p_N1__CCCATACGTCCTCTTG-1	TNKILC	5.92269
001-057_T0_COL_LP_5p_N1__ATTATCCCATCGATGT-1	TNKILC	4.64983
001-057_T0_COL_LP_5p_N1__CAAGGCCCATAGAAAC-1	TNKILC	8.62496
001-057_T0_COL_LP_5p_N1__GCACATAAGTGTTAGA-1	TNKILC	2.90588
001-057_T0_COL_LP_5p_N1__CCGGGATTCCTCAATT-1	TNKILC	2.49426
001-057_T0_COL_LP_5p_N1__AGTTGGTTCGTACCGG-1	TNKILC	4.26813
001-057_T0_COL_LP_5p_N1__CCCAGTTGTTGTCTTT-1	TNKILC	4.49177
001-057_T0_COL_LP_5p_N1__CGTAGCGGTGTCGCTG-1	TNKILC	5.18494
001-057_T0_COL_LP_5p_N1__ACTGAGTGTCGGCATC-1	TNKILC	4.71696
001-057_T0_COL_LP_5p_N1__TACTTACTCCACTGGG-1	TNKILC	1.32617
001-057_T0_COL_LP_5p_N1__GATCGATGTAGCGCAA-1	TNKILC	5.23496
001-057_T0_COL_LP_5p_N1__TCACGAAAGCAGACTG-1	TNKILC	3.82826
001-057_T0_COL_LP_5p_N1__TGCTGCTAGAAGAAGC-1	TNKILC	2.25987
001-057_T0_COL_LP_5p_N1__GTAACTGTCGCCTGTT-1	TNKILC	8.00304
001-057_T0_COL_LP_5p_N1__GACCAATCACTTACGA-1	TNKILC	3.11881
001-057_T0_COL_LP_5p_N1__GAAGCAGAGCACGCCT-1	TNKILC	5.24486
001-057_T0_COL_LP_5p_N1__TCAGGATGTCCCGACA-1	TNKILC	1.00125
001-057_T0_COL_LP_5p_N1__GCCAAATGTGGTCTCG-1	TNKILC	4.45092
001-057_T0_COL_LP_5p_N1__GGTATTGCATTAACCG-1	TNKILC	5.39235
001-057_T0_COL_LP_5p_N1__CCGTGGATCCCTTGTG-1	TNKILC	5.54921
001-057_T0_COL_LP_5p_N1__CAAGGCCGTCACTGGC-1	TNKILC	7.97652
001-057_T0_COL_LP_5p_N1__CTCATTACACTTGGAT-1	TNKILC	1.33385
001-057_T0_COL_LP_5p_N1__ATCATGGGTCACTTCC-1	TNKILC	6.33096
001-057_T0_COL_LP_5p_N1__CTGGTCTCAAAGGCGT-1	TNKILC	1.93195
001-057_T0_COL_LP_5p_N1__CGATTGATCTCGTATT-1	TNKILC	2.94809
001-057_T0_COL_LP_5p_N1__AGTAGTCCAGGAACGT-1	TNKILC	4.37416
001-057_T0_COL_LP_5p_N1__TAGTTGGAGTTCGCGC-1	TNKILC	4.89436
001-057_T0_COL_LP_5p_N1__GTCTTCGGTATAATGG-1	TNKILC	4.23615
001-057_T0_COL_LP_5p_N1__TACAGTGCATCTCGCT-1	TNKILC	9.7733
001-057_T0_COL_LP_5p_N1__CTCAGAACAAGCCGCT-1	TNKILC	4.32594
001-057_T0_COL_LP_5p_N1__CGGGTCAGTGCCTGTG-1	TNKILC	3.66878
001-057_T0_COL_LP_5p_N1__CATGACAAGGAGTTTA-1	TNKILC	5.96901
001-057_T0_COL_LP_5p_N1__CAAGATCGTTCACGGC-1	TNKILC	4.59634
001-057_T0_COL_LP_5p_N1__CTAGAGTGTCATGCAT-1	TNKILC	3.55819
001-057_T0_COL_LP_5p_N1__GGTGAAGCATCGGTTA-1	TNKILC	4.99431
001-057_T0_COL_LP_5p_N1__CGACTTCGTAGCCTAT-1	TNKILC	5.33584
001-057_T0_COL_LP_5p_N1__TTGCGTCCATGCTGGC-1	TNKILC	5.8473
001-057_T0_COL_LP_5p_N1__CACCACTCAATCCGAT-1	TNKILC	4.00562
001-057_T0_COL_LP_5p_N1__CCTACACGTGCTAGCC-1	TNKILC	6.66244
001-057_T0_COL_LP_5p_N1__GCTGCTTAGTGTTAGA-1	TNKILC	2.93958
001-057_T0_COL_LP_5p_N1__CGTTAGATCCTCTAGC-1	TNKILC	7.43838
001-057_T0_COL_LP_5p_N1__AAATGCCGTTCGAATC-1	TNKILC	6.31834
001-057_T0_COL_LP_5p_N1__TCGCGTTAGGCTAGAC-1	TNKILC	4.32241
001-057_T0_COL_LP_5p_N1__GGGAGATTCCGCTGTT-1	TNKILC	5.25232
001-057_T0_COL_LP_5p_N1__ATTGGACAGCTAACTC-1	TNKILC	4.43363
001-057_T0_COL_LP_5p_N1__GGGAGATTCCGAACGC-1	TNKILC	6.401
001-057_T0_COL_LP_5p_N1__GCACATAAGGATCGCA-1	TNKILC	4.63288
001-057_T0_COL_LP_5p_N1__TAAGCGTGTGACTCAT-1	TNKILC	5.16917
001-057_T0_COL_LP_5p_N1__TAGACCACAAAGTGCG-1	TNKILC	4.44213
001-057_T0_COL_LP_5p_N1__ACGTCAAGTCTGGTCG-1	TNKILC	4.02961
001-057_T0_COL_LP_5p_N1__AACTGGTTCGACGGAA-1	TNKILC	5.3134
001-057_T0_COL_LP_5p_N1__TACGGGCCATTTCAGG-1	TNKILC	4.35725
001-057_T0_COL_LP_5p_N1__ATCTGCCGTGTGACCC-1	TNKILC	6.83607
001-057_T0_COL_LP_5p_N1__ATCATGGGTCGTTGTA-1	TNKILC	2.3052
001-057_T0_COL_LP_5p_N1__TCAGCAATCAGTCCCT-1	TNKILC	5.48354
001-057_T0_COL_LP_5p_N1__ACTTTCAGTCATCCCT-1	TNKILC	9.20818
001-057_T0_COL_LP_5p_N1__CCTATTACAGCCTGTG-1	TNKILC	3.26323
001-057_T0_COL_LP_5p_N1__CTCGGGAGTCCGCTGA-1	TNKILC	5.46948
001-057_T0_COL_LP_5p_N1__GACAGAGCAAACCCAT-1	TNKILC	3.33814
001-057_T0_COL_LP_5p_N1__GTCGTAATCGCCAGCA-1	TNKILC	4.28979
001-057_T0_COL_LP_5p_N1__GCGGGTTGTCTGCCAG-1	TNKILC	4.68107
001-057_T0_COL_LP_5p_N1__CCATTCGCAGTAGAGC-1	TNKILC	6.90332
001-057_T0_COL_LP_5p_N1__CCATGTCAGAATAGGG-1	TNKILC	2.55581
001-057_T0_COL_LP_5p_N1__CCGTACTCAAGGTTCT-1	TNKILC	4.63024
001-057_T0_COL_LP_5p_N1__GATGCTAAGAGTACAT-1	TNKILC	3.73257
001-057_T0_COL_LP_5p_N1__ATCGAGTTCGTGACAT-1	TNKILC	10.7829
001-057_T0_COL_LP_5p_N1__GACTGCGGTGATGCCC-1	TNKILC	3.93641
001-057_T0_COL_LP_5p_N1__CTAGAGTCATTCACTT-1	TNKILC	4.40245
001-057_T0_COL_LP_5p_N1__TTGCCGTAGTGCTGCC-1	TNKILC	7.60688
001-057_T0_COL_LP_5p_N1__TGAGGGAAGGCGTACA-1	TNKILC	3.08697
001-057_T0_COL_LP_5p_N1__TAAGCGTTCGCAAACT-1	TNKILC	6.41912
001-057_T0_COL_LP_5p_N1__CCTTACGTCAAGGCTT-1	TNKILC	4.5402
001-057_T0_COL_LP_5p_N1__TGACTTTGTGCCTGTG-1	TNKILC	5.95212
001-057_T0_COL_LP_5p_N1__GACCTGGTCCCAAGTA-1	TNKILC	1.15933
001-057_T0_COL_LP_5p_N1__CTACACCGTAAGAGAG-1	TNKILC	3.593
001-057_T0_COL_LP_5p_N1__GTCGGGTGTTACGGAG-1	TNKILC	3.12979
001-057_T0_COL_LP_5p_N1__TTGCGTCCACCCTATC-1	TNKILC	1.82338
001-057_T0_COL_LP_5p_N1__ATAACGCCAATCTACG-1	TNKILC	3.07728
001-057_T0_COL_LP_5p_N1__TTCGAAGCAGGATTGG-1	TNKILC	7.018
001-057_T0_COL_LP_5p_N1__ATTCTACTCGAATCCA-1	TNKILC	2.06681
001-057_T0_COL_LP_5p_N1__CGCGTTTGTAAACACA-1	TNKILC	3.14969
001-057_T0_COL_LP_5p_N1__CGGGTCAGTATATGGA-1	TNKILC	4.73813
001-057_T0_COL_LP_5p_N1__AGAGTGGCACCAGGTC-1	TNKILC	3.53731
001-057_T0_COL_LP_5p_N1__ACATCAGCATTCCTCG-1	TNKILC	6.25362
001-057_T0_COL_LP_5p_N1__TGGGCGTAGATCCCGC-1	TNKILC	8.27845
001-057_T0_COL_LP_5p_N1__CTAGTGACAGTCAGCC-1	TNKILC	6.25536
001-057_T0_COL_LP_5p_N1__GGAACTTGTCGGATCC-1	TNKILC	4.81007
001-057_T0_COL_LP_5p_N1__ACTTTCAGTGGCGAAT-1	TNKILC	4.87858
001-057_T0_COL_LP_5p_N1__CTAGCCTCATGAAGTA-1	TNKILC	7.76669
001-057_T0_COL_LP_5p_N1__ATGTGTGTCGTAGATC-1	TNKILC	6.78612
001-057_T0_COL_LP_5p_N1__CACATAGTCCCTCAGT-1	TNKILC	5.75171
001-057_T0_COL_LP_5p_N1__CATCAGAAGATCGGGT-1	TNKILC	3.51257
001-057_T0_COL_LP_5p_N1__TTAGGCAGTAGCTAAA-1	TNKILC	5.9819
001-057_T0_COL_LP_5p_N1__CCTTACGAGCGTTGCC-1	TNKILC	4.66997
001-057_T0_COL_LP_5p_N1__CGATGTAAGTATCTCG-1	TNKILC	5.2773
001-057_T0_COL_LP_5p_N1__CCAGCGATCGCGGATC-1	TNKILC	6.73565
001-057_T0_COL_LP_5p_N1__TAGTGGTGTCGGCTCA-1	TNKILC	4.25777
001-057_T0_COL_LP_5p_N1__AACTCAGCACGAGGTA-1	TNKILC	5.36497
001-057_T0_COL_LP_5p_N1__CTCGGGACAGCCACCA-1	TNKILC	2.06091
001-057_T0_COL_LP_5p_N1__AGTTGGTAGCTCAACT-1	TNKILC	4.51374
001-057_T0_COL_LP_5p_N1__TTAGGACCATTGCGGC-1	TNKILC	4.35116
001-057_T0_COL_LP_5p_N1__CATCAAGTCTAACGGT-1	TNKILC	5.29429
001-057_T0_COL_LP_5p_N1__TGACAACTCTGAGTGT-1	TNKILC	1.72521
001-057_T0_COL_LP_5p_N1__CTCGTACAGTCGAGTG-1	TNKILC	4.37641
001-057_T0_COL_LP_5p_N1__CCCAATCAGCAACGGT-1	TNKILC	11.3145
001-057_T0_COL_LP_5p_N1__CCATTCGGTTGGTAAA-1	TNKILC	4.11775
001-057_T0_COL_LP_5p_N1__TGCGCAGTCTATCGCC-1	TNKILC	3.61983
001-057_T0_COL_LP_5p_N1__TACTTACTCCTAGGGC-1	TNKILC	6.05293
001-057_T0_COL_LP_5p_N1__GATCGATCAGGCGATA-1	TNKILC	3.48916
001-057_T0_COL_LP_5p_N1__GAACATCTCATGCTCC-1	TNKILC	6.14892
001-057_T0_COL_LP_5p_N1__AGGTCATTCTTGCATT-1	TNKILC	4.21547
001-057_T0_COL_LP_5p_N1__ACCTTTATCAAGGCTT-1	TNKILC	4.17344
001-057_T0_COL_LP_5p_N1__GATCGCGTCGCTAGCG-1	TNKILC	7.31287
001-057_T0_COL_LP_5p_N1__AACTCAGGTGACGCCT-1	TNKILC	6.27485
001-057_T0_COL_LP_5p_N1__TACTTGTCACTGTGTA-1	TNKILC	4.05012
001-057_T0_COL_LP_5p_N1__CATCGAAGTTGATTGC-1	TNKILC	3.77033
001-057_T0_COL_LP_5p_N1__GTCGTAAAGGTCATCT-1	TNKILC	5.40798
001-057_T0_COL_LP_5p_N1__TCAGCTCGTGGCGAAT-1	TNKILC	2.76401
001-057_T0_COL_LP_5p_N1__AACTTTCCAATCAGAA-1	TNKILC	2.58135
001-057_T0_COL_LP_5p_N1__AGATCTGCACTCAGGC-1	TNKILC	2.39783
001-057_T0_COL_LP_5p_N1__AAGGCAGCACAGGTTT-1	TNKILC	3.71731
001-057_T0_COL_LP_5p_N1__CACCTTGAGCGATCCC-1	TNKILC	4.07648
001-057_T0_COL_LP_5p_N1__TGCCAAAGTTATTCTC-1	TNKILC	3.37719
001-057_T0_COL_LP_5p_N1__AGTGTCAGTCAAAGCG-1	TNKILC	5.55291
001-057_T0_COL_LP_5p_N1__GCGACCAAGTCGTTTG-1	TNKILC	2.76371
001-057_T0_COL_LP_5p_N1__CTTTGCGTCCAAACTG-1	TNKILC	7.88345
001-057_T0_COL_LP_5p_N1__TATTACCGTAATAGCA-1	TNKILC	4.01731
001-057_T0_COL_LP_5p_N1__TTCGGTCCACCATCCT-1	TNKILC	2.74487
001-057_T0_COL_LP_5p_N1__ACTTGTTGTAGCTCCG-1	TNKILC	5.4751
001-057_T0_COL_LP_5p_N1__GACACGCGTGGAAAGA-1	TNKILC	1.59115
001-057_T0_COL_LP_5p_N1__CATCGGGAGTACACCT-1	TNKILC	2.20745
001-057_T0_COL_LP_5p_N1__GTACTCCTCATGCATG-1	TNKILC	5.49871
001-057_T0_COL_LP_5p_N1__CACAGTACATCTATGG-1	TNKILC	4.82157
001-057_T0_COL_LP_5p_N1__TCAACGAGTTTGTTTC-1	TNKILC	3.71436
001-057_T0_COL_LP_5p_N1__TCAACGAGTGCACCAC-1	TNKILC	4.76179
001-057_T0_COL_LP_5p_N1__CGGACGTGTCCCGACA-1	TNKILC	5.67955
001-057_T0_COL_LP_5p_N1__CGGACACCATGAGCGA-1	TNKILC	1.89861
001-057_T0_COL_LP_5p_N1__AAACGGGGTCTAGTGT-1	TNKILC	3.6693
001-057_T0_COL_LP_5p_N1__AAACGGGAGAAACCAT-1	TNKILC	7.07505
001-057_T0_COL_LP_5p_N1__CATCGGGTCGTCGTTC-1	TNKILC	4.87158
001-057_T0_COL_LP_5p_N1__CATATGGAGACGCAAC-1	TNKILC	7.99754
001-057_T0_COL_LP_5p_N1__CGTCTACTCATGCTCC-1	TNKILC	4.47104
001-057_T0_COL_LP_5p_N1__CGCCAAGGTGTGGTTT-1	TNKILC	4.94961
001-057_T0_COL_LP_5p_N1__GGATGTTCACCAGGTC-1	TNKILC	2.40145
001-057_T0_COL_LP_5p_N1__TTGCCGTGTATAGGGC-1	TNKILC	2.66351
001-057_T0_COL_LP_5p_N1__AGAGCGAGTTACTGAC-1	TNKILC	8.10489
001-057_T0_COL_LP_5p_N1__TGAAAGACACAACTGT-1	TNKILC	5.57016
001-057_T0_COL_LP_5p_N1__GACCAATGTCATTAGC-1	TNKILC	3.22117
001-057_T0_COL_LP_5p_N1__ACGAGCCAGGCCCTTG-1	TNKILC	4.77881
001-057_T0_COL_LP_5p_N1__CTGATCCGTCGCATAT-1	TNKILC	5.00789
001-057_T0_COL_LP_5p_N1__GCGACCAGTGCCTGTG-1	TNKILC	4.52566
001-057_T0_COL_LP_5p_N1__TAAGTGCTCTCCCTGA-1	TNKILC	2.28285
001-057_T0_COL_LP_5p_N1__CGAGCCATCTTTAGTC-1	TNKILC	5.21877
001-057_T0_COL_LP_5p_N1__GCGCGATGTTAGAACA-1	TNKILC	7.75539
001-057_T0_COL_LP_5p_N1__CTACATTGTACCGTAT-1	TNKILC	4.23799
001-057_T0_COL_LP_5p_N1__CGGACGTGTGATGCCC-1	TNKILC	3.35511
001-057_T0_COL_LP_5p_N1__ATGAGGGTCACCCGAG-1	TNKILC	3.21316
001-057_T0_COL_LP_5p_N1__ATTTCTGCATGCTAGT-1	TNKILC	4.70897
001-057_T0_COL_LP_5p_N1__TTTGTCAAGTGCGATG-1	TNKILC	5.45236
001-057_T0_COL_LP_5p_N1__CAACCTCAGATCTGAA-1	TNKILC	1.98957
001-057_T0_COL_LP_5p_N1__CTAAGACAGTGTACCT-1	TNKILC	3.56728
001-057_T0_COL_LP_5p_N1__CTGAAACTCCTAAGTG-1	TNKILC	4.9979
001-057_T0_COL_LP_5p_N1__TCGCGAGAGTGTCTCA-1	TNKILC	3.06338
001-057_T0_COL_LP_5p_N1__CTGCTGTGTTAAAGAC-1	TNKILC	7.65059
001-057_T0_COL_LP_5p_N1__TTTGCGCTCACCAGGC-1	TNKILC	1.35398
001-057_T0_COL_LP_5p_N1__ACTGTCCCAGCCTGTG-1	TNKILC	9.98699
001-057_T0_COL_LP_5p_N1__AGCATACCATCCGTGG-1	TNKILC	6.43482
001-057_T0_COL_LP_5p_N1__GCGAGAAAGCGATGAC-1	TNKILC	5.34669
001-057_T0_COL_LP_5p_N1__GGCGTGTGTCTGATCA-1	TNKILC	2.55578
001-057_T0_COL_LP_5p_N1__TCGCGTTGTATTACCG-1	TNKILC	6.49973
001-057_T0_COL_LP_5p_N1__ATCATGGGTTCAGGCC-1	TNKILC	7.75364
001-057_T0_COL_LP_5p_N1__TGCGTGGTCGTGACAT-1	TNKILC	1.3434
001-057_T0_COL_LP_5p_N1__TTAACTCTCCTACAGA-1	TNKILC	3.73914
001-057_T0_COL_LP_5p_N1__CGCGTTTAGGAACTGC-1	TNKILC	4.70656
001-057_T0_COL_LP_5p_N1__GGAGCAATCAGAGACG-1	TNKILC	7.43203
001-057_T0_COL_LP_5p_N1__GATCGCGGTCATCGGC-1	TNKILC	6.03497
001-057_T0_COL_LP_5p_N1__CTGTTTACAGATCGGA-1	TNKILC	8.14856
001-057_T0_COL_LP_5p_N1__CGTCAGGTCGTACCGG-1	TNKILC	2.17946
001-057_T0_COL_LP_5p_N1__CCACGGACATCGATGT-1	TNKILC	5.68472
001-057_T0_COL_LP_5p_N1__GAATAAGCAGGATTGG-1	TNKILC	3.92385
001-057_T0_COL_LP_5p_N1__CCCAGTTAGTGCCAGA-1	TNKILC	4.59446
001-057_T0_COL_LP_5p_N1__AGATCTGTCAGCCTAA-1	TNKILC	3.05906
001-057_T0_COL_LP_5p_N1__AGCGGTCGTGACGGTA-1	TNKILC	3.57014
001-057_T0_COL_LP_5p_N1__CCCAATCTCCGAACGC-1	TNKILC	4.17362
001-057_T0_COL_LP_5p_N1__GGATTACTCCGAATGT-1	TNKILC	5.34952
001-057_T0_COL_LP_5p_N1__CAAGAAAAGCTGCCCA-1	TNKILC	5.00785
001-057_T0_COL_LP_5p_N1__TCCCGATGTCCAGTTA-1	TNKILC	4.59618
001-057_T0_COL_LP_5p_N1__CGTTGGGGTCGTTGTA-1	TNKILC	7.79287
001-057_T0_COL_LP_5p_N1__GTGCGGTCATTCTTAC-1	TNKILC	3.70488
001-057_T0_COL_LP_5p_N1__GGCGACTGTGTAAGTA-1	TNKILC	4.73259
001-057_T0_COL_LP_5p_N1__TGCCAAAGTTTGTTGG-1	TNKILC	4.73024
001-057_T0_COL_LP_5p_N1__ACACCGGAGGATGCGT-1	TNKILC	4.96284
001-057_T0_COL_LP_5p_N1__AAGCCGCCAACTGCGC-1	TNKILC	5.14272
001-057_T0_COL_LP_5p_N1__CTGTTTAGTTGAGTTC-1	TNKILC	3.7152
001-057_T0_COL_LP_5p_N1__TTTGGTTGTAGGAGTC-1	TNKILC	3.03226
001-057_T0_COL_LP_5p_N1__CATCAAGAGCTTATCG-1	TNKILC	3.5567
001-057_T0_COL_LP_5p_N1__ACGTCAAAGGGCACTA-1	TNKILC	5.69415
001-057_T0_COL_LP_5p_N1__CTTCTCTGTCTCGTTC-1	TNKILC	9.38295
001-057_T0_COL_LP_5p_N1__GGAACTTAGTAGCCGA-1	TNKILC	6.96929
001-057_T0_COL_LP_5p_N1__TGGCCAGAGTGTCCCG-1	TNKILC	7.01766
001-057_T0_COL_LP_5p_N1__CCGGTAGAGCTAGTGG-1	TNKILC	7.36327
001-057_T0_COL_LP_5p_N1__TTTGGTTGTGACGCCT-1	TNKILC	6.7817
001-057_T0_COL_LP_5p_N1__CTACGTCGTAGAGTGC-1	TNKILC	3.69853
001-057_T0_COL_LP_5p_N1__AAGGCAGTCGAGGTAG-1	TNKILC	2.91176
001-057_T0_COL_LP_5p_N1__CATTATCAGGTCATCT-1	TNKILC	4.95068
001-057_T0_COL_LP_5p_N1__AGCCTAAAGTATCTCG-1	TNKILC	4.73855
001-057_T0_COL_LP_5p_N1__CTTACCGCATCTACGA-1	TNKILC	3.86407
001-057_T0_COL_LP_5p_N1__CACAGTAGTTTAAGCC-1	TNKILC	5.55455
001-057_T0_COL_LP_5p_N1__GTGCAGCAGCGCTCCA-1	TNKILC	4.79982
001-057_T0_COL_LP_5p_N1__TACAGTGCAGCCTATA-1	TNKILC	5.49638
001-057_T0_COL_LP_5p_N1__GGCGTGTGTACTCGCG-1	TNKILC	7.97219
001-057_T0_COL_LP_5p_N1__CCTAAAGAGGGATACC-1	TNKILC	5.78964
001-057_T0_COL_LP_5p_N1__GTGTTAGAGGTCGGAT-1	TNKILC	6.17241
001-057_T0_COL_LP_5p_N1__CCTATTAAGTCGTACT-1	TNKILC	3.13281
001-057_T0_COL_LP_5p_N1__GGCGTGTCAAGCGATG-1	TNKILC	5.21288
001-057_T0_COL_LP_5p_N1__GTACTTTAGATCCCAT-1	TNKILC	5.89177
001-057_T0_COL_LP_5p_N1__TGGGCGTAGCACGCCT-1	TNKILC	5.29968
001-057_T0_COL_LP_5p_N1__ACCGTAAAGTGTTTGC-1	TNKILC	1.47569
001-057_T0_COL_LP_5p_N1__TTGTAGGGTAAGTGGC-1	TNKILC	3.97757
001-057_T0_COL_LP_5p_N1__GCGCGATAGTCCCACG-1	TNKILC	2.79881
001-057_T0_COL_LP_5p_N1__AGCGTCGGTAAATGAC-1	TNKILC	5.15683
001-057_T0_COL_LP_5p_N1__ATTTCTGAGCGTAGTG-1	TNKILC	3.33054
001-057_T0_COL_LP_5p_N1__ACGGAGAGTTTGTGTG-1	TNKILC	4.57499
001-057_T0_COL_LP_5p_N1__CGGTTAAGTCAATGTC-1	TNKILC	4.35269
001-057_T0_COL_LP_5p_N1__CATGGCGGTTTGACTG-1	TNKILC	3.34945
001-057_T0_COL_LP_5p_N1__TGCTACCGTTAAAGAC-1	TNKILC	4.53483
001-057_T0_COL_LP_5p_N1__CGTGTCTGTCTTCAAG-1	TNKILC	4.48543
001-057_T0_COL_LP_5p_N1__ACCTTTAGTCATACTG-1	TNKILC	3.49667
001-057_T0_COL_LP_5p_N1__TTTACTGAGCACGCCT-1	TNKILC	5.15813
001-057_T0_COL_LP_5p_N1__CGGTTAAGTACGCTGC-1	TNKILC	7.56209
001-057_T0_COL_LP_5p_N1__ACCGTAACATCGGACC-1	TNKILC	4.83166
001-057_T0_COL_LP_5p_N1__GTGCTTCAGTGGAGAA-1	TNKILC	4.44378
001-057_T0_COL_LP_5p_N1__GTGAAGGTCTGTCCGT-1	TNKILC	3.92514
001-057_T0_COL_LP_5p_N1__CCGTTCATCCTGTAGA-1	TNKILC	3.54314
001-057_T0_COL_LP_5p_N1__CGATTGACATAGTAAG-1	TNKILC	2.46364
001-057_T0_COL_LP_5p_N1__CATCAAGGTGTCCTCT-1	TNKILC	3.35825
001-057_T0_COL_LP_5p_N1__CGACTTCCAGATCGGA-1	TNKILC	3.3723
001-057_T0_COL_LP_5p_N1__CGTCACTGTTCACCTC-1	TNKILC	3.54093
001-057_T0_COL_LP_5p_N1__ACAGCTAGTTCGTCTC-1	TNKILC	4.03583
001-057_T0_COL_LP_5p_N1__CAGATCAGTTACGCGC-1	TNKILC	6.54507
001-057_T0_COL_LP_5p_N1__CCCAGTTTCCAAACAC-1	TNKILC	3.25344
001-057_T0_COL_LP_5p_N1__AACTCCCGTACAGCAG-1	TNKILC	1.24782
001-057_T0_COL_LP_5p_N1__CATATTCGTGTTCTTT-1	TNKILC	4.21842
001-057_T0_COL_LP_5p_N1__GAGCAGAGTATATGGA-1	TNKILC	4.26686
001-057_T0_COL_LP_5p_N1__CACATAGAGTGGTCCC-1	TNKILC	4.70275
001-057_T0_COL_LP_5p_N1__CGGTTAACACGGCTAC-1	TNKILC	0.536741
001-057_T0_COL_LP_5p_N1__CCTACACAGGCAAAGA-1	TNKILC	4.12284
001-057_T0_COL_LP_5p_N1__GTAGGCCTCCGCGGTA-1	TNKILC	5.80743
001-057_T0_COL_LP_5p_N1__TTTACTGTCAGGTTCA-1	TNKILC	6.21354
001-057_T0_COL_LP_5p_N1__ACACCAAGTGGTAACG-1	TNKILC	1.93361
001-057_T0_COL_LP_5p_N1__TTCGAAGAGGTGTGGT-1	TNKILC	1.24291
001-057_T0_COL_LP_5p_N1__GATGAAACAAATTGCC-1	TNKILC	2.91609
001-057_T0_COL_LP_5p_N1__TGCCCTAGTGAGTATA-1	TNKILC	5.50102
001-057_T0_COL_LP_5p_N1__CCTTCCCGTTGGTAAA-1	TNKILC	4.7427
001-057_T0_COL_LP_5p_N1__CTGATCCTCCGATATG-1	TNKILC	5.37299
001-057_T0_COL_LP_5p_N1__CGGACACTCCCATTAT-1	TNKILC	3.62305
001-057_T0_COL_LP_5p_N1__GTCTTCGTCTGCGGCA-1	TNKILC	6.72681
001-057_T0_COL_LP_5p_N1__TAGGCATGTTGTACAC-1	TNKILC	6.25674
001-057_T0_COL_LP_5p_N1__TGGGCGTTCGTCACGG-1	TNKILC	7.56409
001-057_T0_COL_LP_5p_N1__TTGTAGGTCGGTCCGA-1	TNKILC	5.60302
001-057_T0_COL_LP_5p_N1__TGGGAAGGTAAGGATT-1	TNKILC	5.19331
001-057_T0_COL_LP_5p_N1__GGCCGATCATCCGCGA-1	TNKILC	1.9632
001-057_T0_COL_LP_5p_N1__GGGCATCAGCTCCCAG-1	TNKILC	4.91753
001-057_T0_COL_LP_5p_N1__ACTGATGGTTTAAGCC-1	TNKILC	6.33898
001-057_T0_COL_LP_5p_N1__CCCAGTTCAGTATGCT-1	TNKILC	1.76941
001-057_T0_COL_LP_5p_N1__CCATGTCGTGGTAACG-1	TNKILC	6.61007
001-057_T0_COL_LP_5p_N1__CGCCAAGAGTCGATAA-1	TNKILC	4.21465
001-057_T0_COL_LP_5p_N1__GATCAGTCAAGGACTG-1	TNKILC	3.321
001-057_T0_COL_LP_5p_N1__AGGTCATTCTGTTTGT-1	TNKILC	6.196
001-057_T0_COL_LP_5p_N1__TGGACGCGTCCGACGT-1	TNKILC	9.43488
001-057_T0_COL_LP_5p_N1__TCATTTGCAGGAATCG-1	TNKILC	0.71928
001-057_T0_COL_LP_5p_N1__GGTGCGTGTTCTCATT-1	TNKILC	5.97757
001-057_T0_COL_LP_5p_N1__AGCGTCGGTCCCTTGT-1	TNKILC	3.15786
001-057_T0_COL_LP_5p_N1__AGCGGTCTCTATCCCG-1	TNKILC	2.28081
001-057_T0_COL_LP_5p_N1__CCATTCGAGTAATCCC-1	TNKILC	3.04473
001-057_T0_COL_LP_5p_N1__CCGTGGAAGATATGCA-1	TNKILC	1.536
001-057_T0_COL_LP_5p_N1__TTGTAGGTCATTCACT-1	TNKILC	3.34664
001-057_T0_COL_LP_5p_N1__GCAAACTAGCAGATCG-1	TNKILC	7.38443
001-057_T0_COL_LP_5p_N1__ACACCGGGTCACACGC-1	TNKILC	4.50419
001-057_T0_COL_LP_5p_N1__AGAGTGGAGGAGTACC-1	TNKILC	5.4005
001-057_T0_COL_LP_5p_N1__CCGTGGATCGTGTAGT-1	TNKILC	4.40294
001-057_T0_COL_LP_5p_N1__TGGCCAGGTCAGGACA-1	TNKILC	6.99988
001-057_T0_COL_LP_5p_N1__AGCGTATGTAAGTGGC-1	TNKILC	1.09463
001-057_T0_COL_LP_5p_N1__AAGGTTCGTTGGACCC-1	TNKILC	3.65377
001-057_T0_COL_LP_5p_N1__CATCGGGAGCAGCGTA-1	TNKILC	5.53043
001-057_T0_COL_LP_5p_N1__CTTACCGAGTCGTTTG-1	TNKILC	2.84784
001-057_T0_COL_LP_5p_N1__GTGTGCGGTAAATACG-1	TNKILC	5.82392
001-057_T0_COL_LP_5p_N1__TTCCCAGGTGTGACGA-1	TNKILC	6.66941
001-057_T0_COL_LP_5p_N1__CCCAATCCAGACAGGT-1	TNKILC	4.68897
001-057_T0_COL_LP_5p_N1__GTAGGCCGTACGACCC-1	TNKILC	4.44543
001-057_T0_COL_LP_5p_N1__GCACATAAGAAGGGTA-1	TNKILC	4.8978
001-059_T0_COL_EPI_5p_N1__AAATGCCCAAGCTGGA-1	TNKILC	2.8558
001-059_T0_COL_EPI_5p_N1__TAAGCGTCAAAGGAAG-1	TNKILC	2.89243
001-059_T0_COL_EPI_5p_N1__CGAATGTGTGATAAGT-1	TNKILC	4.46005
001-059_T0_COL_EPI_5p_N1__CAAGGCCAGCGAGAAA-1	TNKILC	1.26211
001-059_T0_COL_EPI_5p_N1__GTTCATTGTCGGCTCA-1	TNKILC	1.27294
001-059_T0_COL_EPI_5p_N1__ATGAGGGCAGGCTGAA-1	TNKILC	2.94613
001-059_T0_COL_EPI_5p_N1__ACTGAGTTCAACGGGA-1	TNKILC	3.39168
001-059_T0_COL_EPI_5p_N1__CTCGGAGGTTGCGTTA-1	TNKILC	1.86124
001-059_T0_COL_EPI_5p_N1__TACACGATCCACTCCA-1	TNKILC	7.29913
001-059_T0_COL_EPI_5p_N1__ACACCCTCAAAGAATC-1	TNKILC	4.78297
001-059_T0_COL_EPI_5p_N1__GTAGTCACAATGACCT-1	TNKILC	0.799386
001-059_T0_COL_EPI_5p_N1__GCTGCTTGTCGATTGT-1	TNKILC	3.02864
001-059_T0_COL_EPI_5p_N1__CCCAGTTTCCGTAGTA-1	TNKILC	5.76986
001-059_T0_COL_EPI_5p_N1__AGCATACCATGGGACA-1	TNKILC	7.65191
001-059_T0_COL_EPI_5p_N1__AAAGATGGTACGAAAT-1	TNKILC	3.07385
001-059_T0_COL_EPI_5p_N1__CGTCAGGTCCTTGGTC-1	TNKILC	2.45601
001-059_T0_COL_EPI_5p_N1__GGAAAGCAGCTACCGC-1	TNKILC	2.69788
001-059_T0_COL_EPI_5p_N1__AGATTGCAGTTTAGGA-1	TNKILC	2.32599
001-059_T0_COL_EPI_5p_N1__ATTCTACGTCTCAACA-1	TNKILC	1.62023
001-059_T0_COL_EPI_5p_N1__TAGACCACACTTGGAT-1	TNKILC	1.55121
001-059_T0_COL_EPI_5p_N1__GTGCTTCTCATCACCC-1	TNKILC	3.3957
001-059_T0_COL_EPI_5p_N1__GGATTACTCAAAGTAG-1	TNKILC	5.83374
001-059_T0_COL_EPI_5p_N1__TAAGTGCCAATGAAAC-1	TNKILC	2.47344
001-059_T0_COL_EPI_5p_N1__TGTATTCCACTGCCAG-1	TNKILC	2.25195
001-059_T0_COL_EPI_5p_N1__ATCTACTTCCGTAGGC-1	TNKILC	4.37969
001-059_T0_COL_EPI_5p_N1__CTCTAATAGTGACTCT-1	TNKILC	3.66292
001-059_T0_COL_EPI_5p_N1__AGGCCACTCTCCCTGA-1	TNKILC	0.35062
001-059_T0_COL_EPI_5p_N1__CTCTAATAGATGTGTA-1	TNKILC	7.54634
001-059_T0_COL_EPI_5p_N1__CTCATTAGTACCGTTA-1	TNKILC	5.65011
001-059_T0_COL_EPI_5p_N1__CACCAGGAGAACAATC-1	TNKILC	1.84043
001-059_T0_COL_EPI_5p_N1__TCAGCTCCAATCACAC-1	TNKILC	3.80711
001-059_T0_COL_EPI_5p_N1__GGAACTTGTTACGACT-1	TNKILC	7.31249
001-059_T0_COL_EPI_5p_N1__GACACGCTCCTTGGTC-1	TNKILC	2.62591
001-059_T0_COL_EPI_5p_N1__CTCGAGGGTTCCGGCA-1	TNKILC	5.54329
001-059_T0_COL_EPI_5p_N1__CACATTTTCCCTTGTG-1	TNKILC	1.5087
001-059_T0_COL_EPI_5p_N1__TCGGGACAGGGTCGAT-1	TNKILC	2.61319
001-059_T0_COL_EPI_5p_N1__CATCGAAGTGGGTATG-1	TNKILC	7.65165
001-059_T0_COL_EPI_5p_N1__CGCGGTATCATACGGT-1	TNKILC	4.93523
001-059_T0_COL_EPI_5p_N1__TCAGATGCAAGTAGTA-1	TNKILC	4.19396
001-059_T0_COL_EPI_5p_N1__TAAGCGTGTAAGAGAG-1	TNKILC	2.29019
001-059_T0_COL_EPI_5p_N1__CGGACGTGTTGTCTTT-1	TNKILC	6.39233
001-059_T0_COL_EPI_5p_N1__GCAGCCACATGTTGAC-1	TNKILC	6.66644
001-059_T0_COL_EPI_5p_N1__GACAGAGTCAACTCTT-1	TNKILC	2.88079
001-059_T0_COL_EPI_5p_N1__GGAGCAAAGTGGAGTC-1	TNKILC	2.61853
001-059_T0_COL_EPI_5p_N1__TCGAGGCCAAAGTGCG-1	TNKILC	2.68804
001-059_T0_COL_EPI_5p_N1__CGAACATAGCACCGTC-1	TNKILC	2.41121
001-059_T0_COL_EPI_5p_N1__CGTCACTAGATATGGT-1	TNKILC	3.36827
001-059_T0_COL_EPI_5p_N1__GGCGACTCATCACAAC-1	TNKILC	3.95932
001-059_T0_COL_EPI_5p_N1__TCAGCAAAGAAGCCCA-1	TNKILC	7.20238
001-059_T0_COL_EPI_5p_N1__GGATTACCATGACATC-1	TNKILC	3.84032
001-059_T0_COL_EPI_5p_N1__TTCTCAAAGTCATGCT-1	TNKILC	2.19929
001-059_T0_COL_EPI_5p_N1__TTGAACGCAGCTGTGC-1	TNKILC	3.77199
001-059_T0_COL_EPI_5p_N1__CAGTCCTCATATGGTC-1	TNKILC	3.92607
001-059_T0_COL_EPI_5p_N1__GGACATTCATCCCATC-1	TNKILC	2.68136
001-059_T0_COL_EPI_5p_N1__GTTAAGCCACAGACAG-1	TNKILC	4.41836
001-059_T0_COL_EPI_5p_N1__TTAGGACTCCTATTCA-1	TNKILC	4.49505
001-059_T0_COL_EPI_5p_N1__ACTGATGTCTATCGCC-1	TNKILC	10.8883
001-059_T0_COL_EPI_5p_N1__ACGCCAGCAGGTCCAC-1	TNKILC	4.7247
001-059_T0_COL_EPI_5p_N1__CCGGGATCACATGGGA-1	TNKILC	5.17281
001-059_T0_COL_EPI_5p_N1__CCGTGGAGTCCAGTTA-1	TNKILC	2.15928
001-059_T0_COL_EPI_5p_N1__AAGGCAGTCGTCTGCT-1	TNKILC	3.04436
001-059_T0_COL_EPI_5p_N1__TAGGCATAGTCCGGTC-1	TNKILC	2.704
001-059_T0_COL_EPI_5p_N1__TGAGCATCAACTGCTA-1	TNKILC	2.3828
001-059_T0_COL_EPI_5p_N1__CGCTTCAAGGTAGCCA-1	TNKILC	3.01986
001-059_T0_COL_EPI_5p_N1__CCTTACGGTGTATGGG-1	TNKILC	5.7834
001-059_T0_COL_EPI_5p_N1__CAAGATCAGTAGCGGT-1	TNKILC	2.0129
001-059_T0_COL_EPI_5p_N1__GGGACCTCAGTCGATT-1	TNKILC	5.59097
001-059_T0_COL_EPI_5p_N1__GTGCATATCCTTTACA-1	TNKILC	1.35367
001-059_T0_COL_EPI_5p_N1__CTCATTATCTGTCTCG-1	TNKILC	2.9616
001-059_T0_COL_EPI_5p_N1__GTACTCCAGGCCCGTT-1	TNKILC	2.57997
001-059_T0_COL_EPI_5p_N1__ACCTTTACACAAGCCC-1	TNKILC	1.84479
001-059_T0_COL_EPI_5p_N1__CGATGTAAGTATCGAA-1	TNKILC	3.28641
001-059_T0_COL_EPI_5p_N1__TGCTGCTAGAGCAATT-1	TNKILC	2.49836
001-059_T0_COL_EPI_5p_N1__CGCGTTTTCCACGACG-1	TNKILC	4.13498
001-059_T0_COL_EPI_5p_N1__GCATACATCGGAGGTA-1	TNKILC	5.98724
001-059_T0_COL_EPI_5p_N1__AGGGTGAGTAGCTGCC-1	TNKILC	3.07898
001-059_T0_COL_EPI_5p_N1__GACTAACTCCCTAACC-1	TNKILC	3.05503
001-059_T0_COL_EPI_5p_N1__AACTCAGAGGCTCATT-1	TNKILC	5.83601
001-059_T0_COL_EPI_5p_N1__GAACGGACACTGTCGG-1	TNKILC	8.64358
001-059_T0_COL_EPI_5p_N1__CCTTCGATCTGGCGAC-1	TNKILC	1.04631
001-059_T0_COL_EPI_5p_N1__TAGCCGGCAATGTAAG-1	TNKILC	3.40146
001-059_T0_COL_EPI_5p_N1__GCCAAATGTTACGCGC-1	TNKILC	6.30168
001-059_T0_COL_EPI_5p_N1__CGCTATCAGTCCCACG-1	TNKILC	6.26186
001-059_T0_COL_EPI_5p_N1__CTCTAATCATTTCACT-1	TNKILC	2.86497
001-059_T0_COL_EPI_5p_N1__ATCTGCCCAAAGTCAA-1	TNKILC	2.29523
001-059_T0_COL_EPI_5p_N1__AACTCCCTCGGGAGTA-1	TNKILC	3.01734
001-059_T0_COL_EPI_5p_N1__CTAAGACTCAAAGTAG-1	TNKILC	1.69577
001-059_T0_COL_EPI_5p_N1__TCTATTGAGTCAAGCG-1	TNKILC	2.00844
001-059_T0_COL_EPI_5p_N1__TCAGATGAGCTCTCGG-1	TNKILC	1.75025
001-059_T0_COL_EPI_5p_N1__GACTACACATCTCGCT-1	TNKILC	2.00902
001-059_T0_COL_EPI_5p_N1__TGGGCGTAGAACTCGG-1	TNKILC	2.91948
001-059_T0_COL_EPI_5p_N1__GGGACCTAGCAGCCTC-1	TNKILC	5.124
001-059_T0_COL_EPI_5p_N1__AGGCCACAGGCATGGT-1	TNKILC	5.11965
001-059_T0_COL_EPI_5p_N1__TTAACTCAGTAGGCCA-1	TNKILC	2.81441
001-059_T0_COL_EPI_5p_N1__CCACGGACACAACTGT-1	TNKILC	1.68017
001-059_T0_COL_EPI_5p_N1__GTGAAGGGTAAATACG-1	TNKILC	3.642
001-059_T0_COL_EPI_5p_N1__CGACTTCCACCCATGG-1	TNKILC	3.96249
001-059_T0_COL_EPI_5p_N1__ACGGGTCTCCAAATGC-1	TNKILC	1.13585
001-059_T0_COL_EPI_5p_N1__GTATCTTTCACTCTTA-1	TNKILC	2.3881
001-059_T0_COL_EPI_5p_N1__TGGCCAGGTGTTAAGA-1	TNKILC	2.96074
001-059_T0_COL_EPI_5p_N1__CTCTAATTCAACCAAC-1	TNKILC	2.54218
001-059_T0_COL_EPI_5p_N1__GTCCTCAGTAGAAGGA-1	TNKILC	3.01671
001-059_T0_COL_EPI_5p_N1__CATCAAGAGACCTTTG-1	TNKILC	5.90874
001-059_T0_COL_EPI_5p_N1__GAATGAAGTAGCCTAT-1	TNKILC	1.13004
001-059_T0_COL_EPI_5p_N1__AAATGCCAGTACGTTC-1	TNKILC	1.71391
001-059_T0_COL_EPI_5p_N1__CATGGCGTCAGGTTCA-1	TNKILC	1.08975
001-059_T0_COL_EPI_5p_N1__AGCCTAAGTCAGATAA-1	TNKILC	6.37191
001-059_T0_COL_EPI_5p_N1__GGCTCGACAGGTTTCA-1	TNKILC	3.66253
001-059_T0_COL_EPI_5p_N1__ATCCGAAGTACAGACG-1	TNKILC	4.30814
001-059_T0_COL_EPI_5p_N1__CACAAACCACGTAAGG-1	TNKILC	5.18928
001-059_T0_COL_EPI_5p_N1__TCAATCTCATGTAGTC-1	TNKILC	2.26787
001-059_T0_COL_EPI_5p_N1__AACTCTTGTCCGTGAC-1	TNKILC	3.54348
001-059_T0_COL_EPI_5p_N1__GGGAATGAGACAGACC-1	TNKILC	5.70087
001-059_T0_COL_EPI_5p_N1__ATCTGCCAGCCACTAT-1	TNKILC	7.6334
001-059_T0_COL_EPI_5p_N1__AACTGGTAGGTGCTTT-1	TNKILC	4.87486
001-059_T0_COL_EPI_5p_N1__ACGTCAAAGTGTTAGA-1	TNKILC	3.11308
001-059_T0_COL_EPI_5p_N1__GAATAAGGTTCCACAA-1	TNKILC	10.3538
001-059_T0_COL_EPI_5p_N1__AAGTCTGTCACATACG-1	TNKILC	2.32866
001-059_T0_COL_EPI_5p_N1__ACACTGACACATGACT-1	TNKILC	2.76295
001-059_T0_COL_EPI_5p_N1__ATAAGAGGTCACCCAG-1	TNKILC	6.59456
001-059_T0_COL_EPI_5p_N1__CCATGTCTCATCACCC-1	TNKILC	3.81629
001-059_T0_COL_EPI_5p_N1__AAAGATGAGAGGTAGA-1	TNKILC	2.68603
001-059_T0_COL_EPI_5p_N1__TCGTACCAGGTGCAAC-1	TNKILC	3.05772
001-059_T0_COL_EPI_5p_N1__CTCACACGTCCCGACA-1	TNKILC	2.68406
001-059_T0_COL_EPI_5p_N1__CTCGAGGAGGGCTTGA-1	TNKILC	3.52595
001-059_T0_COL_EPI_5p_N1__GTGAAGGGTTAAGACA-1	TNKILC	11.3497
001-059_T0_COL_EPI_5p_N1__AAGGTTCAGGCTACGA-1	TNKILC	4.75105
001-059_T0_COL_EPI_5p_N1__TCAGCTCCATACGCCG-1	TNKILC	2.06986
001-059_T0_COL_EPI_5p_N1__ACCCACTGTATGAATG-1	TNKILC	4.04324
001-059_T0_COL_EPI_5p_N1__CATCAGAAGCGGATCA-1	TNKILC	4.97331
001-059_T0_COL_EPI_5p_N1__GCGACCAGTGTGACGA-1	TNKILC	7.28697
001-059_T0_COL_EPI_5p_N1__TCGGGACCACACCGAC-1	TNKILC	3.27983
001-059_T0_COL_EPI_5p_N1__TCACGAATCGTGGTCG-1	TNKILC	0.341911
001-059_T0_COL_EPI_5p_N1__CTGATAGAGCCTATGT-1	TNKILC	2.89828
001-059_T0_COL_EPI_5p_N1__AACTCTTCACGAAACG-1	TNKILC	4.08805
001-059_T0_COL_EPI_5p_N1__GAATAAGTCTTTACGT-1	TNKILC	13.7756
001-059_T0_COL_EPI_5p_N1__ACGCCAGGTACTTCTT-1	TNKILC	6.60035
001-059_T0_COL_EPI_5p_N1__AAGGTTCTCAGTACGT-1	TNKILC	2.14633
001-059_T0_COL_EPI_5p_N1__TACACGAGTGTTCTTT-1	TNKILC	4.53844
001-059_T0_COL_EPI_5p_N1__AGTGTCAAGCTAAACA-1	TNKILC	2.71818
001-059_T0_COL_EPI_5p_N1__CAGCAGCTCTGCTTGC-1	TNKILC	5.94976
001-059_T0_COL_EPI_5p_N1__GCGCCAACAATACGCT-1	TNKILC	9.26347
001-059_T0_COL_EPI_5p_N1__CTACATTCAGCCAGAA-1	TNKILC	2.81556
001-059_T0_COL_EPI_5p_N1__ATGCGATTCTCGCATC-1	TNKILC	7.65364
001-059_T0_COL_EPI_5p_N1__TACGGGCAGCGACGTA-1	TNKILC	3.75565
001-059_T0_COL_EPI_5p_N1__TTCGAAGTCCCTGACT-1	TNKILC	1.98792
001-059_T0_COL_EPI_5p_N1__AAAGCAAAGATGTTAG-1	TNKILC	3.33305
001-059_T0_COL_EPI_5p_N1__TCATTACAGGTGATTA-1	TNKILC	2.78326
001-059_T0_COL_EPI_5p_N1__GCGACCAAGCCACGCT-1	TNKILC	2.37578
001-059_T0_COL_EPI_5p_N1__CTGTTTAGTTCGTCTC-1	TNKILC	4.02876
001-059_T0_COL_EPI_5p_N1__CACATAGCACAACGTT-1	TNKILC	0.762783
001-059_T0_COL_EPI_5p_N1__ATTATCCGTTAAGGGC-1	TNKILC	2.60279
001-059_T0_COL_EPI_5p_N1__CGCCAAGAGATGTAAC-1	TNKILC	2.60653
001-059_T0_COL_EPI_5p_N1__CACACCTAGATGAGAG-1	TNKILC	2.3718
001-059_T0_COL_EPI_5p_N1__GCAGTTACAATGAAAC-1	TNKILC	5.08849
001-059_T0_COL_EPI_5p_N1__CGACTTCCACAACTGT-1	TNKILC	1.81971
001-059_T0_COL_EPI_5p_N1__ATCTGCCTCTTAACCT-1	TNKILC	1.40036
001-059_T0_COL_EPI_5p_N1__TAGTTGGTCACCTTAT-1	TNKILC	3.67626
001-059_T0_COL_EPI_5p_N1__TCGAGGCGTCTAACGT-1	TNKILC	1.97317
001-059_T0_COL_EPI_5p_N1__GTTCATTCAAGCCCAC-1	TNKILC	2.60544
001-059_T0_COL_EPI_5p_N1__AGTGTCAAGTTAGGTA-1	TNKILC	2.19661
001-059_T0_COL_EPI_5p_N1__CAAGATCTCTTAACCT-1	TNKILC	3.25321
001-059_T0_COL_EPI_5p_N1__ACGGGCTAGCAATATG-1	TNKILC	1.84844
001-059_T0_COL_EPI_5p_N1__TCAGGATGTACTTAGC-1	TNKILC	3.51703
001-059_T0_COL_EPI_5p_N1__ACCGTAACAGTATGCT-1	TNKILC	0.503227
001-059_T0_COL_EPI_5p_N1__CGCTTCATCGCCCTTA-1	TNKILC	3.58801
001-059_T0_COL_EPI_5p_N1__TGCGGGTAGTACACCT-1	TNKILC	3.38786
001-059_T0_COL_EPI_5p_N1__CGAATGTAGGACAGAA-1	TNKILC	5.01268
001-059_T0_COL_EPI_5p_N1__GCTGCGAAGAATAGGG-1	TNKILC	1.08713
001-059_T0_COL_EPI_5p_N1__GTAGTCACAAAGGAAG-1	TNKILC	1.74756
001-059_T0_COL_EPI_5p_N1__CGTCAGGCAGGTGCCT-1	TNKILC	3.09591
001-059_T0_COL_EPI_5p_N1__GCAAACTGTGCACGAA-1	TNKILC	7.70844
001-059_T0_COL_EPI_5p_N1__TGATTTCCACTTAAGC-1	TNKILC	4.68991
001-059_T0_COL_EPI_5p_N1__CATGGCGGTCGCTTCT-1	TNKILC	11.0976
001-059_T0_COL_EPI_5p_N1__TTGACTTTCATATCGG-1	TNKILC	6.37927
001-059_T0_COL_EPI_5p_N1__TTAGTTCAGAGAACAG-1	TNKILC	2.74247
001-059_T0_COL_EPI_5p_N1__CTACACCAGCTAGGCA-1	TNKILC	2.57555
001-059_T0_COL_EPI_5p_N1__TCTGAGAGTATGCTTG-1	TNKILC	2.27348
001-059_T0_COL_EPI_5p_N1__AAGACCTGTGCACTTA-1	TNKILC	3.21528
001-059_T0_COL_EPI_5p_N1__ACTTGTTAGACTGGGT-1	TNKILC	2.154
001-059_T0_COL_EPI_5p_N1__AACTCTTAGCTAGTGG-1	TNKILC	1.4664
001-059_T0_COL_EPI_5p_N1__GTCAAGTTCAGTCCCT-1	TNKILC	0.570594
001-059_T0_COL_EPI_5p_N1__TAGACCATCCTCTAGC-1	TNKILC	2.01
001-059_T0_COL_EPI_5p_N1__TACAGTGGTACTTCTT-1	TNKILC	1.66311
001-059_T0_COL_EPI_5p_N1__AACGTTGAGAGACTAT-1	TNKILC	6.25918
001-059_T0_COL_EPI_5p_N1__CACACCTTCATGTCTT-1	TNKILC	1.86645
001-059_T0_COL_EPI_5p_N1__ACACCAATCCCTTGCA-1	TNKILC	3.84237
001-059_T0_COL_EPI_5p_N1__ACGATACCAATCTACG-1	TNKILC	3.86913
001-059_T0_COL_EPI_5p_N1__AACACGTTCATTCACT-1	TNKILC	2.05175
001-059_T0_COL_EPI_5p_N1__CAACCAATCCAGTAGT-1	TNKILC	3.24457
001-059_T0_COL_EPI_5p_N1__TGTGGTAAGGCCCTCA-1	TNKILC	5.11255
001-059_T0_COL_EPI_5p_N1__ATAAGAGCAGTTAACC-1	TNKILC	0.0654438
001-059_T0_COL_EPI_5p_N1__GTAACTGCACTCTGTC-1	TNKILC	3.46082
001-059_T0_COL_EPI_5p_N1__TGCCAAAAGCTAAGAT-1	TNKILC	6.74239
001-059_T0_COL_EPI_5p_N1__CTGCTGTCAATCGAAA-1	TNKILC	2.89016
001-059_T0_COL_EPI_5p_N1__ACGCCAGAGTTAACGA-1	TNKILC	3.26261
001-059_T0_COL_EPI_5p_N1__GTTTCTAGTAGCGCTC-1	TNKILC	3.9306
001-059_T0_COL_EPI_5p_N1__CTACGTCTCCCTCAGT-1	TNKILC	1.98002
001-059_T0_COL_EPI_5p_N1__TTCGAAGCAAACGCGA-1	TNKILC	3.157
001-059_T0_COL_EPI_5p_N1__TCTCTAACATATACGC-1	TNKILC	2.65585
001-059_T0_COL_EPI_5p_N1__TGGCCAGGTCTAAACC-1	TNKILC	4.75378
001-059_T0_COL_EPI_5p_N1__CAAGGCCTCAAACCGT-1	TNKILC	2.60635
001-059_T0_COL_EPI_5p_N1__CATCAGAAGCTAAGAT-1	TNKILC	3.09277
001-059_T0_COL_EPI_5p_N1__CTGATCCCACCCAGTG-1	TNKILC	2.81251
001-059_T0_COL_EPI_5p_N1__CTCTGGTAGAAACGAG-1	TNKILC	3.07071
001-059_T0_COL_EPI_5p_N1__CTCAGAACAAGCTGGA-1	TNKILC	1.69676
001-059_T0_COL_EPI_5p_N1__CTAGAGTCAAATCCGT-1	TNKILC	4.90175
001-059_T0_COL_EPI_5p_N1__CACCAGGGTGGTAACG-1	TNKILC	8.82993
001-059_T0_COL_EPI_5p_N1__GCTCCTACAGTCGATT-1	TNKILC	0.613583
001-059_T0_COL_EPI_5p_N1__CGTCACTGTGCTAGCC-1	TNKILC	2.39037
001-059_T0_COL_EPI_5p_N1__GCTGGGTCAGTGAGTG-1	TNKILC	5.02754
001-059_T0_COL_EPI_5p_N1__TGCTGCTAGTGAAGTT-1	TNKILC	1.6184
001-059_T0_COL_EPI_5p_N1__GGCGACTTCCCTAACC-1	TNKILC	6.59905
001-059_T0_COL_EPI_5p_N1__CAACCAATCGAGGTAG-1	TNKILC	2.5709
001-059_T0_COL_EPI_5p_N1__CTCTACGGTAGCTAAA-1	TNKILC	6.33194
001-059_T0_COL_EPI_5p_N1__CACACAAAGCTACCTA-1	TNKILC	1.12549
001-059_T0_COL_EPI_5p_N1__GGGACCTTCCTCCTAG-1	TNKILC	1.69442
001-059_T0_COL_EPI_5p_N1__GTCAAGTAGTTAGGTA-1	TNKILC	2.61305
001-059_T0_COL_EPI_5p_N1__TGCTGCTCATCACCCT-1	TNKILC	2.91656
001-059_T0_COL_EPI_5p_N1__GACTAACCAAGCGAGT-1	TNKILC	5.19089
001-059_T0_COL_EPI_5p_N1__TTCGAAGTCACCAGGC-1	TNKILC	0.577135
001-059_T0_COL_EPI_5p_N1__ATTTCTGAGTAAGTAC-1	TNKILC	3.07314
001-059_T0_COL_EPI_5p_N1__ATGTGTGCAAAGGTGC-1	TNKILC	3.17829
001-059_T0_COL_EPI_5p_N1__CTCGGGATCTTTAGGG-1	TNKILC	2.25992
001-059_T0_COL_EPI_5p_N1__AAACGGGCAGACTCGC-1	TNKILC	5.70809
001-059_T0_COL_EPI_5p_N1__AATCCAGAGCAGCCTC-1	TNKILC	1.12701
001-059_T0_COL_EPI_5p_N1__TGCTACCGTTCCTCCA-1	TNKILC	9.72683
001-059_T0_COL_EPI_5p_N1__GCTCCTACAAGTTCTG-1	TNKILC	2.25719
001-059_T0_COL_EPI_5p_N1__ACGATGTTCATCGATG-1	TNKILC	4.35684
001-059_T0_COL_EPI_5p_N1__GTTCATTCACGCATCG-1	TNKILC	1.75994
001-059_T0_COL_EPI_5p_N1__TTCGGTCGTGGACGAT-1	TNKILC	2.28499
001-059_T0_COL_EPI_5p_N1__GAGGTGAAGGTTACCT-1	TNKILC	4.20441
001-059_T0_COL_EPI_5p_N1__ATGTGTGCAGGGTACA-1	TNKILC	1.97602
001-059_T0_COL_EPI_5p_N1__AACGTTGCAAAGGAAG-1	TNKILC	2.47921
001-059_T0_COL_EPI_5p_N1__GGAATAATCTTGAGAC-1	TNKILC	7.9948
001-059_T0_COL_EPI_5p_N1__CATTCGCAGATACACA-1	TNKILC	3.61314
001-059_T0_COL_EPI_5p_N1__TAGCCGGAGATGAGAG-1	TNKILC	2.93068
001-059_T0_COL_EPI_5p_N1__ATTGGTGCAACCGCCA-1	TNKILC	2.39551
001-059_T0_COL_EPI_5p_N1__TATCAGGCAATCGGTT-1	TNKILC	3.92385
001-059_T0_COL_EPI_5p_N1__GTACGTATCTTGAGAC-1	TNKILC	6.35096
001-059_T0_COL_EPI_5p_N1__GAACCTACACGTAAGG-1	TNKILC	3.76718
001-059_T0_COL_EPI_5p_N1__AGTGTCAGTTCCTCCA-1	TNKILC	4.8466
001-059_T0_COL_EPI_5p_N1__GCAGTTACACATTAGC-1	TNKILC	2.41539
001-059_T0_COL_EPI_5p_N1__AGGTCATTCCAGAGGA-1	TNKILC	1.98765
001-059_T0_COL_EPI_5p_N1__GCGAGAATCTCATTCA-1	TNKILC	2.26843
001-059_T0_COL_EPI_5p_N1__GACTACAGTCATACTG-1	TNKILC	2.40097
001-059_T0_COL_EPI_5p_N1__CGCTATCCACAGATTC-1	TNKILC	3.14865
001-059_T0_COL_EPI_5p_N1__ATCACGAGTCTGCCAG-1	TNKILC	3.04101
001-059_T0_COL_EPI_5p_N1__ACGATACCAGATGAGC-1	TNKILC	3.2815
001-059_T0_COL_EPI_5p_N1__GGCTGGTCACGAAAGC-1	TNKILC	3.60869
001-059_T0_COL_EPI_5p_N1__GTTTCTAGTCTAAACC-1	TNKILC	5.2012
001-059_T0_COL_EPI_5p_N1__CCTAAAGAGGCATTGG-1	TNKILC	3.91818
001-059_T0_COL_EPI_5p_N1__TACTCATTCAGCGACC-1	TNKILC	0.98848
001-059_T0_COL_EPI_5p_N1__TCGAGGCTCCGTAGGC-1	TNKILC	1.48474
001-059_T0_COL_EPI_5p_N1__GTCATTTCACAGACTT-1	TNKILC	1.50126
001-059_T0_COL_EPI_5p_N1__TACTCGCGTCGCTTCT-1	TNKILC	1.80837
001-059_T0_COL_EPI_5p_N1__TCAATCTCAATAACGA-1	TNKILC	9.79952
001-059_T0_COL_EPI_5p_N1__ATCGAGTAGCCCAATT-1	TNKILC	3.29316
001-059_T0_COL_EPI_5p_N1__CAGATCACACCAGGCT-1	TNKILC	4.12567
001-059_T0_COL_EPI_5p_N1__TTGGCAAGTAGAAAGG-1	TNKILC	3.15203
001-059_T0_COL_EPI_5p_N1__TAAGTGCCATTGAGCT-1	TNKILC	1.42119
001-059_T0_COL_EPI_5p_N1__CAGCAGCCATGAACCT-1	TNKILC	6.20452
001-059_T0_COL_EPI_5p_N1__GCATGATGTTACAGAA-1	TNKILC	3.77196
001-059_T0_COL_EPI_5p_N1__TGTCCCACAGATGGGT-1	TNKILC	0.793726
001-059_T0_COL_EPI_5p_N1__TACCTTAAGCTGAAAT-1	TNKILC	2.97793
001-059_T0_COL_EPI_5p_N1__ACCCACTCAGGGTACA-1	TNKILC	2.54245
001-059_T0_COL_EPI_5p_N1__TATCAGGAGTCTTGCA-1	TNKILC	3.88429
001-059_T0_COL_EPI_5p_N1__GCACATAGTTGAGTTC-1	TNKILC	4.91471
001-059_T0_COL_EPI_5p_N1__GGCAATTAGACGACGT-1	TNKILC	2.76116
001-059_T0_COL_EPI_5p_N1__TCAGCAAAGGATGCGT-1	TNKILC	2.33917
001-059_T0_COL_EPI_5p_N1__ACCAGTACACCAACCG-1	TNKILC	4.11215
001-059_T0_COL_EPI_5p_N1__CTTTGCGAGACAGAGA-1	TNKILC	3.12627
001-059_T0_COL_EPI_5p_N1__TGGCTGGTCACAGGCC-1	TNKILC	4.77209
001-059_T0_COL_EPI_5p_N1__GGTGTTACAAGCGAGT-1	TNKILC	2.01579
001-059_T0_COL_EPI_5p_N1__TGCCCATTCCATGAGT-1	TNKILC	1.80422
001-059_T0_COL_EPI_5p_N1__CGAGCCAAGCACCGCT-1	TNKILC	5.25799
001-059_T0_COL_EPI_5p_N1__ACGGGCTGTTCAACCA-1	TNKILC	3.28237
001-059_T0_COL_EPI_5p_N1__TTGCCGTCAAACCCAT-1	TNKILC	3.50227
001-059_T0_COL_EPI_5p_N1__CACAGGCCAGGGTATG-1	TNKILC	1.93315
001-059_T0_COL_EPI_5p_N1__CAACCAATCTTGCATT-1	TNKILC	3.45842
001-059_T0_COL_EPI_5p_N1__AGCATACAGCGCCTCA-1	TNKILC	3.60782
001-059_T0_COL_EPI_5p_N1__ATGTGTGTCGAACGGA-1	TNKILC	1.16846
001-059_T0_COL_EPI_5p_N1__GTACGTAAGCCACCTG-1	TNKILC	5.45655
001-059_T0_COL_EPI_5p_N1__TATTACCCAATACGCT-1	TNKILC	4.727
001-059_T0_COL_EPI_5p_N1__CCCAGTTTCAGAGGTG-1	TNKILC	0.382147
001-059_T0_COL_EPI_5p_N1__GTATTCTGTCTAGCGC-1	TNKILC	6.4073
001-059_T0_COL_EPI_5p_N1__TTGCGTCTCGCCCTTA-1	TNKILC	4.88082
001-059_T0_COL_EPI_5p_N1__CTGAAACAGCGTCTAT-1	TNKILC	3.74172
001-059_T0_COL_EPI_5p_N1__CGTAGCGCAGTGGAGT-1	TNKILC	8.23035
001-059_T0_COL_EPI_5p_N1__ACCCACTTCATGTCTT-1	TNKILC	5.55988
001-059_T0_COL_EPI_5p_N1__ACATACGCATTTGCCC-1	TNKILC	2.19303
001-059_T0_COL_EPI_5p_N1__ACTATCTAGCCTTGAT-1	TNKILC	2.4604
001-059_T0_COL_EPI_5p_N1__GCGCGATAGCACGCCT-1	TNKILC	2.86921
001-059_T0_COL_EPI_5p_N1__CATCGAAAGTCGTACT-1	TNKILC	2.60292
001-059_T0_COL_EPI_5p_N1__TCCCGATAGCTAACAA-1	TNKILC	2.91044
001-059_T0_COL_EPI_5p_N1__TCATTACAGATATGGT-1	TNKILC	5.49088
001-059_T0_COL_EPI_5p_N1__CCAATCCTCTCAAACG-1	TNKILC	4.91762
001-059_T0_COL_EPI_5p_N1__ATTGGTGCAAGCCATT-1	TNKILC	2.64964
001-059_T0_COL_EPI_5p_N1__TACTCATCAAACGCGA-1	TNKILC	3.56135
001-059_T0_COL_EPI_5p_N1__CATCAAGGTGAGGGTT-1	TNKILC	1.78261
001-059_T0_COL_EPI_5p_N1__TACTTGTAGATTACCC-1	TNKILC	2.01443
001-059_T0_COL_EPI_5p_N1__GGGATGATCATTCACT-1	TNKILC	3.32211
001-059_T0_COL_EPI_5p_N1__AAGGTTCGTGGCCCTA-1	TNKILC	7.48248
001-059_T0_COL_EPI_5p_N1__GTACTTTAGCTAGCCC-1	TNKILC	4.70809
001-059_T0_COL_EPI_5p_N1__CACCTTGCAGTATCTG-1	TNKILC	2.79937
001-059_T0_COL_EPI_5p_N1__CATCAGAAGCAGACTG-1	TNKILC	4.99093
001-059_T0_COL_EPI_5p_N1__GTCATTTAGACATAAC-1	TNKILC	2.82026
001-059_T0_COL_EPI_5p_N1__TACGGGCGTGGGTCAA-1	TNKILC	0.680467
001-059_T0_COL_EPI_5p_N1__ACTATCTTCTCGGACG-1	TNKILC	3.66274
001-059_T0_COL_EPI_5p_N1__TATGCCCAGGACGAAA-1	TNKILC	3.87888
001-059_T0_COL_EPI_5p_N1__TTCGGTCAGCAACGGT-1	TNKILC	1.54561
001-059_T0_COL_EPI_5p_N1__ATTCTACTCTTAGAGC-1	TNKILC	3.39511
001-059_T0_COL_EPI_5p_N1__GACGTTACAAGCTGAG-1	TNKILC	2.6133
001-059_T0_COL_EPI_5p_N1__CTCAGAACACGTAAGG-1	TNKILC	6.45085
001-059_T0_COL_EPI_5p_N1__TGTTCCGTCTCCAACC-1	TNKILC	1.61024
001-059_T0_COL_EPI_5p_N1__TCAGGTAAGCTGAACG-1	TNKILC	3.46404
001-059_T0_COL_EPI_5p_N1__ATAGACCTCACTCCTG-1	TNKILC	6.54249
001-059_T0_COL_EPI_5p_N1__GACTGCGTCCAACCAA-1	TNKILC	4.32584
001-059_T0_COL_EPI_5p_N1__CCACCTATCCTGCCAT-1	TNKILC	2.93809
001-059_T0_COL_EPI_5p_N1__GTAACGTGTCATCGGC-1	TNKILC	1.77529
001-059_T0_COL_EPI_5p_N1__AACTCCCCAACACGCC-1	TNKILC	3.189
001-059_T0_COL_EPI_5p_N1__TGTATTCCAAACTGTC-1	TNKILC	2.89609
001-059_T0_COL_EPI_5p_N1__AGCCTAAGTCTTTCAT-1	TNKILC	5.48534
001-059_T0_COL_EPI_5p_N1__AGCGTATCAATTGCTG-1	TNKILC	2.35273
001-059_T0_COL_EPI_5p_N1__TGATTTCCACTGAAGG-1	TNKILC	5.12477
001-059_T0_COL_EPI_5p_N1__GCAGCCATCGGCGCAT-1	TNKILC	1.92002
001-059_T0_COL_EPI_5p_N1__CCTTACGAGAGCCCAA-1	TNKILC	3.5939
001-059_T0_COL_EPI_5p_N1__AGTCTTTGTGATGATA-1	TNKILC	0.254721
001-059_T0_COL_EPI_5p_N1__CATCGGGCACCACCAG-1	TNKILC	2.56555
001-059_T0_COL_EPI_5p_N1__AAAGCAAGTCTCACCT-1	TNKILC	2.66201
001-059_T0_COL_EPI_5p_N1__CACTCCACAGACGCTC-1	TNKILC	6.82172
001-059_T0_COL_EPI_5p_N1__TGGCGCACAGGTCGTC-1	TNKILC	5.96318
001-059_T0_COL_EPI_5p_N1__CATCCACAGTATCGAA-1	TNKILC	1.58948
001-059_T0_COL_EPI_5p_N1__TTCGAAGTCCAGTATG-1	TNKILC	1.33482
001-059_T0_COL_EPI_5p_N1__CCTACCAAGATAGTCA-1	TNKILC	2.41816
001-059_T0_COL_EPI_5p_N1__ATAAGAGCACAGGAGT-1	TNKILC	3.57889
001-059_T0_COL_EPI_5p_N1__TGTTCCGCAAGTACCT-1	TNKILC	1.39459
001-059_T0_COL_EPI_5p_N1__ACGGCCATCTAACCGA-1	TNKILC	2.07859
001-059_T0_COL_EPI_5p_N1__CCATTCGTCCAAATGC-1	TNKILC	3.22089
001-059_T0_COL_EPI_5p_N1__GATCGATTCCACGACG-1	TNKILC	5.65467
001-059_T0_COL_EPI_5p_N1__TGCGCAGTCTGTACGA-1	TNKILC	2.53554
001-059_T0_COL_EPI_5p_N1__TGGACGCGTCTAGAGG-1	TNKILC	1.31755
001-059_T0_COL_EPI_5p_N1__CTGAAGTTCATGCATG-1	TNKILC	2.63866
001-059_T0_COL_EPI_5p_N1__TGGCCAGTCCTGTAGA-1	TNKILC	2.64276
001-059_T0_COL_EPI_5p_N1__CACCTTGCACTGTTAG-1	TNKILC	3.15161
001-059_T0_COL_EPI_5p_N1__GCTTCCAAGAAGGACA-1	TNKILC	2.68229
001-059_T0_COL_EPI_5p_N1__GCACTCTTCAGGATCT-1	TNKILC	0.6719
001-059_T0_COL_EPI_5p_N1__CATCCACCAAACGTGG-1	TNKILC	1.36292
001-059_T0_COL_EPI_5p_N1__CCTACCAAGATGCCTT-1	TNKILC	0.763783
001-059_T0_COL_EPI_5p_N1__TCTGAGAGTGCCTTGG-1	TNKILC	1.49655
001-059_T0_COL_EPI_5p_N1__TAGTGGTAGTGTTGAA-1	TNKILC	5.37926
001-059_T0_COL_EPI_5p_N1__ACGCCGAAGCTAGTTC-1	TNKILC	5.83168
001-059_T0_COL_EPI_5p_N1__GTCACAAAGGCTAGGT-1	TNKILC	3.9357
001-059_T0_COL_EPI_5p_N1__TCAGGTATCTGCAAGT-1	TNKILC	0.941578
001-059_T0_COL_EPI_5p_N1__GGAATAAGTTACCGAT-1	TNKILC	1.61611
001-059_T0_COL_EPI_5p_N1__CGTAGGCTCGCCAGCA-1	TNKILC	0.513607
001-059_T0_COL_EPI_5p_N1__GGCTCGATCCAGAGGA-1	TNKILC	2.27561
001-059_T0_COL_EPI_5p_N1__CTCGTCATCAACCATG-1	TNKILC	1.12244
001-059_T0_COL_EPI_5p_N1__ACGGCCAGTTTCGCTC-1	TNKILC	3.52438
001-059_T0_COL_EPI_5p_N1__GTTAAGCCAATGTTGC-1	TNKILC	1.2926
001-059_T0_COL_EPI_5p_N1__CGAACATAGCAATATG-1	TNKILC	0.909987
001-059_T0_COL_EPI_5p_N1__CATCGGGCATGTCTCC-1	TNKILC	5.44311
001-059_T0_COL_EPI_5p_N1__CCGGTAGTCATCATTC-1	TNKILC	2.77042
001-059_T0_COL_EPI_5p_N1__AATCCAGAGTGTCCCG-1	TNKILC	3.03229
001-059_T0_COL_EPI_5p_N1__ACTTGTTAGCTCAACT-1	TNKILC	2.72948
001-059_T0_COL_EPI_5p_N1__GGGCATCCAAGTAATG-1	TNKILC	4.37629
001-059_T0_COL_EPI_5p_N1__ATTACTCCACGGCTAC-1	TNKILC	7.11239
001-059_T0_COL_EPI_5p_N1__TCAGCTCAGGATGGAA-1	TNKILC	4.74596
001-059_T0_COL_EPI_5p_N1__CTACCCATCCTCAATT-1	TNKILC	0.669237
001-059_T0_COL_EPI_5p_N1__AGGGATGAGATCCCGC-1	TNKILC	3.37597
001-059_T0_COL_EPI_5p_N1__GGGAATGGTTCAGTAC-1	TNKILC	4.78488
001-059_T0_COL_EPI_5p_N1__CCATTCGTCTGCAAGT-1	TNKILC	4.93102
001-059_T0_COL_EPI_5p_N1__GCAAACTAGAAACCAT-1	TNKILC	3.70811
001-059_T0_COL_EPI_5p_N1__TGACTAGTCTGTCCGT-1	TNKILC	3.17311
001-059_T0_COL_EPI_5p_N1__ACGAGCCAGTTTAGGA-1	TNKILC	1.34683
001-059_T0_COL_EPI_5p_N1__TTTGCGCGTCAACTGT-1	TNKILC	3.32906
001-059_T0_COL_EPI_5p_N1__CCGTACTCAAGTAGTA-1	TNKILC	2.57778
001-059_T0_COL_EPI_5p_N1__ACCTTTAAGGCTACGA-1	TNKILC	3.78047
001-059_T0_COL_EPI_5p_N1__CTCCTAGCACCAGGTC-1	TNKILC	0.38276
001-059_T0_COL_EPI_5p_N1__GATCTAGGTCGAAAGC-1	TNKILC	2.16648
001-059_T0_COL_EPI_5p_N1__GGATGTTAGCAAATCA-1	TNKILC	2.63456
001-059_T0_COL_EPI_5p_N1__CTACATTAGGCTAGGT-1	TNKILC	2.70127
001-059_T0_COL_EPI_5p_N1__GAGCAGAGTACTCTCC-1	TNKILC	7.7851
001-059_T0_COL_EPI_5p_N1__AGAGTGGTCATACGGT-1	TNKILC	0.866854
001-059_T0_COL_EPI_5p_N1__CAGTCCTAGGATGTAT-1	TNKILC	2.52721
001-059_T0_COL_EPI_5p_N1__TTTGCGCCATTACCTT-1	TNKILC	3.51832
001-059_T0_COL_EPI_5p_N1__GACGTTACACGGATAG-1	TNKILC	2.08138
001-059_T0_COL_EPI_5p_N1__TATTACCTCTGCTGCT-1	TNKILC	1.98355
001-059_T0_COL_EPI_5p_N1__GCACATAAGACCTTTG-1	TNKILC	2.86068
001-059_T0_COL_EPI_5p_N1__CGTAGGCGTCACAAGG-1	TNKILC	2.1483
001-059_T0_COL_EPI_5p_N1__CACCACTTCCTAGGGC-1	TNKILC	0.840826
001-059_T0_COL_EPI_5p_N1__CATCGAATCTATCCTA-1	TNKILC	3.27659
001-059_T0_COL_EPI_5p_N1__GTGAAGGTCCGCGCAA-1	TNKILC	2.71572
001-059_T0_COL_EPI_5p_N1__GGAAAGCCATGCATGT-1	TNKILC	4.04493
001-059_T0_COL_EPI_5p_N1__GGCAATTCATCAGTAC-1	TNKILC	3.37336
001-059_T0_COL_EPI_5p_N1__ACTGCTCCACAGACAG-1	TNKILC	1.30677
001-059_T0_COL_EPI_5p_N1__GAATAAGCACAGACAG-1	TNKILC	2.04467
001-059_T0_COL_EPI_5p_N1__GTTAAGCCAAGAGTCG-1	TNKILC	1.07842
001-059_T0_COL_EPI_5p_N1__ATTGGACAGATCCTGT-1	TNKILC	2.96002
001-059_T0_COL_EPI_5p_N1__CTGCGGAAGTGTCCCG-1	TNKILC	2.38955
001-059_T0_COL_EPI_5p_N1__ACTTACTCAACGCACC-1	TNKILC	7.27492
001-059_T0_COL_EPI_5p_N1__TCAATCTGTTACGGAG-1	TNKILC	10.7354
001-059_T0_COL_EPI_5p_N1__CGTCACTAGAATGTTG-1	TNKILC	2.58116
001-059_T0_COL_EPI_5p_N1__TGAGCATCACGGACAA-1	TNKILC	7.06313
001-059_T0_COL_EPI_5p_N1__CTTAGGAGTAGCAAAT-1	TNKILC	3.9134
001-059_T0_COL_EPI_5p_N1__GATGAAATCCCAACGG-1	TNKILC	3.94156
001-059_T0_COL_EPI_5p_N1__AAGGTTCGTAAGAGGA-1	TNKILC	4.19817
001-059_T0_COL_EPI_5p_N1__ACACTGAAGGCTATCT-1	TNKILC	3.28793
001-059_T0_COL_EPI_5p_N1__ACGGGCTAGTCGAGTG-1	TNKILC	4.14374
001-059_T0_COL_EPI_5p_N1__CTGATAGGTCTCTCGT-1	TNKILC	2.05722
001-059_T0_COL_EPI_5p_N1__CTTACCGAGACACTAA-1	TNKILC	2.53781
001-059_T0_COL_EPI_5p_N1__AAGACCTCATTAACCG-1	TNKILC	3.13282
001-059_T0_COL_EPI_5p_N1__CTTCTCTGTCATCCCT-1	TNKILC	0.293283
001-059_T0_COL_EPI_5p_N1__GTCCTCATCAGCGACC-1	TNKILC	1.54779
001-059_T0_COL_EPI_5p_N1__GGGATGATCTAACTTC-1	TNKILC	4.77624
001-059_T0_COL_EPI_5p_N1__GGCTCGATCTAGAGTC-1	TNKILC	2.2122
001-059_T0_COL_EPI_5p_N1__TCAGGTAAGTGTTGAA-1	TNKILC	4.17569
001-059_T0_COL_EPI_5p_N1__GTTCGGGTCTGCCCTA-1	TNKILC	3.7855
001-059_T0_COL_EPI_5p_N1__GGGAGATAGGATCGCA-1	TNKILC	3.42079
001-059_T0_COL_EPI_5p_N1__TAAGCGTTCCGGGTGT-1	TNKILC	0.208282
001-059_T0_COL_EPI_5p_N1__GACTACATCATCTGCC-1	TNKILC	2.04345
001-059_T0_COL_EPI_5p_N1__TGGCTGGTCACCACCT-1	TNKILC	2.43295
001-059_T0_COL_EPI_5p_N1__CACCAGGAGTAAGTAC-1	TNKILC	1.38317
001-059_T0_COL_EPI_5p_N1__TTCTACATCACATAGC-1	TNKILC	4.61848
001-059_T0_COL_EPI_5p_N1__CCTCTGAAGGGATCTG-1	TNKILC	3.18012
001-059_T0_COL_EPI_5p_N1__AACACGTTCCAAGCCG-1	TNKILC	3.03476
001-059_T0_COL_EPI_5p_N1__CGAATGTAGGTAAACT-1	TNKILC	1.70053
001-059_T0_COL_EPI_5p_N1__TCAGGTAGTTTAGCTG-1	TNKILC	1.92137
001-059_T0_COL_EPI_5p_N1__CAGTAACAGGTCGGAT-1	TNKILC	2.58521
001-059_T0_COL_EPI_5p_N1__AGTGGGAAGGGAGTAA-1	TNKILC	0.225105
001-059_T0_COL_EPI_5p_N1__ACTATCTTCATCGGAT-1	TNKILC	6.27052
001-059_T0_COL_EPI_5p_N1__CTGATAGGTAGGGACT-1	TNKILC	3.49967
001-059_T0_COL_EPI_5p_N1__TATTACCGTCTAACGT-1	TNKILC	4.33182
001-059_T0_COL_EPI_5p_N1__TAGAGCTGTATAGGGC-1	TNKILC	3.37532
001-059_T0_COL_EPI_5p_N1__CTGGTCTAGCTGAAAT-1	TNKILC	2.98005
001-059_T0_COL_EPI_5p_N1__GCAGCCAAGCCACGCT-1	TNKILC	2.26152
001-059_T0_COL_EPI_5p_N1__CGCCAAGGTAAATGAC-1	TNKILC	1.61322
001-059_T0_COL_EPI_5p_N1__GGGATGATCTGGAGCC-1	TNKILC	1.96957
001-059_T0_COL_EPI_5p_N1__GGAACTTTCAAACCGT-1	TNKILC	2.92864
001-059_T0_COL_EPI_5p_N1__CGAGCACTCTTGGGTA-1	TNKILC	4.90346
001-059_T0_COL_EPI_5p_N1__CCTTCCCAGCTATGCT-1	TNKILC	1.62549
001-059_T0_COL_EPI_5p_N1__GTGAAGGAGTGTACGG-1	TNKILC	7.4009
001-059_T0_COL_EPI_5p_N1__TACTTGTGTCGTTGTA-1	TNKILC	2.12329
001-059_T0_COL_EPI_5p_N1__CACCTTGAGTCGCCGT-1	TNKILC	2.96417
001-059_T0_COL_EPI_5p_N1__ATGAGGGCAACGCACC-1	TNKILC	3.12847
001-059_T0_COL_EPI_5p_N1__GAATAAGAGCCAACAG-1	TNKILC	4.32855
001-059_T0_COL_EPI_5p_N1__ATAGACCAGAGGTTAT-1	TNKILC	2.8447
001-059_T0_COL_EPI_5p_N1__GACTAACGTTTGCATG-1	TNKILC	2.32018
001-059_T0_COL_EPI_5p_N1__TGATTTCTCAGATAAG-1	TNKILC	5.67082
001-059_T0_COL_EPI_5p_N1__CCGTACTGTAACGCGA-1	TNKILC	0.896807
001-059_T0_COL_EPI_5p_N1__GAATAAGTCTTGAGGT-1	TNKILC	2.19107
001-059_T0_COL_EPI_5p_N1__TAAGAGAGTCACAAGG-1	TNKILC	2.17261
001-059_T0_COL_EPI_5p_N1__ACCGTAAGTCCGTTAA-1	TNKILC	1.74653
001-059_T0_COL_EPI_5p_N1__GTTCTCGGTGTATGGG-1	TNKILC	6.37868
001-059_T0_COL_EPI_5p_N1__GAGTCCGTCGACCAGC-1	TNKILC	2.88278
001-059_T0_COL_EPI_5p_N1__GTTCATTAGTGTGGCA-1	TNKILC	5.24808
001-059_T0_COL_EPI_5p_N1__TTCGGTCCAAACCCAT-1	TNKILC	1.81505
001-059_T0_COL_EPI_5p_N1__AACTCTTTCTCGGACG-1	TNKILC	1.32314
001-059_T0_COL_EPI_5p_N1__GGGAATGGTTGCGCAC-1	TNKILC	1.02571
001-059_T0_COL_EPI_5p_N1__CGAGAAGAGTCCTCCT-1	TNKILC	6.23757
001-059_T0_COL_EPI_5p_N1__GCGACCACACGGTAAG-1	TNKILC	1.30356
001-059_T0_COL_EPI_5p_N1__CTTGGCTTCTTTACGT-1	TNKILC	2.34503
001-059_T0_COL_EPI_5p_N1__CAGAGAGGTTTGACAC-1	TNKILC	7.72824
001-059_T0_COL_EPI_5p_N1__CACCACTCAGCCTATA-1	TNKILC	1.62902
001-059_T0_COL_EPI_5p_N1__ACCTTTACAATAGAGT-1	TNKILC	3.90838
001-059_T0_COL_EPI_5p_N1__GGTATTGGTTAAGGGC-1	TNKILC	9.07379
001-059_T0_COL_EPI_5p_N1__AACTGGTGTCTCCACT-1	TNKILC	1.52116
001-059_T0_COL_EPI_5p_N1__CTGATAGCATTGGGCC-1	TNKILC	5.01557
001-059_T0_COL_EPI_5p_N1__TGACTAGCAGCCTGTG-1	TNKILC	3.44039
001-059_T0_COL_EPI_5p_N1__TACGGATGTAAGGATT-1	TNKILC	3.12163
001-059_T0_COL_EPI_5p_N1__AGTGGGATCGATAGAA-1	TNKILC	3.89092
001-059_T0_COL_EPI_5p_N1__CCTATTAGTCTGATCA-1	TNKILC	3.40936
001-059_T0_COL_EPI_5p_N1__GACACGCAGGTGTGGT-1	TNKILC	1.21877
001-059_T0_COL_EPI_5p_N1__GACACGCAGATCGATA-1	TNKILC	4.06176
001-059_T0_COL_EPI_5p_N1__CTACCCACACTATCTT-1	TNKILC	1.48472
001-059_T0_COL_EPI_5p_N1__ACGATACGTTAAGACA-1	TNKILC	4.49871
001-059_T0_COL_EPI_5p_N1__CTCTACGGTATAGTAG-1	TNKILC	2.59909
001-059_T0_COL_EPI_5p_N1__TGGTTAGCAAACAACA-1	TNKILC	2.68713
001-059_T0_COL_EPI_5p_N1__CAGCTAATCCAAAGTC-1	TNKILC	3.66259
001-059_T0_COL_EPI_5p_N1__CGAGAAGAGATGCCAG-1	TNKILC	3.25054
001-059_T0_COL_EPI_5p_N1__CAGCATATCCGTCAAA-1	TNKILC	10.2536
001-059_T0_COL_EPI_5p_N1__CTCCTAGGTTACCAGT-1	TNKILC	0.429388
001-059_T0_COL_EPI_5p_N1__GAACATCCATGCCTAA-1	TNKILC	2.43355
001-059_T0_COL_EPI_5p_N1__GAATGAATCTGGTATG-1	TNKILC	1.22311
001-059_T0_COL_EPI_5p_N1__ATTATCCAGACTAGGC-1	TNKILC	1.26755
001-059_T0_COL_EPI_5p_N1__TGCTACCCAGGGAGAG-1	TNKILC	2.54263
001-059_T0_COL_EPI_5p_N1__TAGCCGGTCAGCACAT-1	TNKILC	0.800066
001-059_T0_COL_EPI_5p_N1__ATCGAGTAGTCGATAA-1	TNKILC	1.79658
001-059_T0_COL_EPI_5p_N1__TGAGCCGGTCATATGC-1	TNKILC	9.93751
001-059_T0_COL_EPI_5p_N1__TGGTTCCAGGACAGAA-1	TNKILC	2.81215
001-059_T0_COL_EPI_5p_N1__AGGTCCGGTAGAGGAA-1	TNKILC	1.92894
001-059_T0_COL_EPI_5p_N1__GCAAACTAGAGTTGGC-1	TNKILC	5.00574
001-059_T0_COL_EPI_5p_N1__TTAACTCAGCGAAGGG-1	TNKILC	2.86523
001-059_T0_COL_EPI_5p_N1__TTAGTTCTCAGAGACG-1	TNKILC	4.27703
001-059_T0_COL_EPI_5p_N1__ATTGGTGAGAGGGATA-1	TNKILC	2.15977
001-059_T0_COL_EPI_5p_N1__CATCAAGTCACAATGC-1	TNKILC	2.35133
001-059_T0_COL_EPI_5p_N1__GGACATTAGAACTCGG-1	TNKILC	1.97574
001-059_T0_COL_EPI_5p_N1__ATTTCTGAGCTGGAAC-1	TNKILC	2.61782
001-059_T0_COL_EPI_5p_N1__CCGGTAGCATGTAGTC-1	TNKILC	4.32977
001-059_T0_COL_EPI_5p_N1__GTGCTTCGTCTAAACC-1	TNKILC	1.81588
001-059_T0_COL_EPI_5p_N1__AAGGTTCAGTCCAGGA-1	TNKILC	4.57172
001-059_T0_COL_EPI_5p_N1__TCTGGAATCAAACCGT-1	TNKILC	3.64479
001-059_T0_COL_EPI_5p_N1__TTCTCAAAGTGTCCCG-1	TNKILC	5.06964
001-059_T0_COL_EPI_5p_N1__GCTGGGTCACTTAAGC-1	TNKILC	4.0152
001-059_T0_COL_EPI_5p_N1__CATCAAGCAAAGAATC-1	TNKILC	3.45324
001-059_T0_COL_EPI_5p_N1__ACACTGATCATAAAGG-1	TNKILC	5.47248
001-059_T0_COL_EPI_5p_N1__CCAATCCTCTAGAGTC-1	TNKILC	2.35563
001-059_T0_COL_EPI_5p_N1__GGAATAAAGTCTCAAC-1	TNKILC	5.14488
001-059_T0_COL_EPI_5p_N1__GCTCTGTCATCCCATC-1	TNKILC	4.83642
001-059_T0_COL_EPI_5p_N1__CATGCCTCAGCTGCAC-1	TNKILC	0.402632
001-059_T0_COL_EPI_5p_N1__ACTGATGCAGTTAACC-1	TNKILC	4.08075
001-059_T0_COL_EPI_5p_N1__CAGAATCAGCCAGAAC-1	TNKILC	5.01851
001-059_T0_COL_EPI_5p_N1__CCTACACGTTACCAGT-1	TNKILC	4.53875
001-059_T0_COL_EPI_5p_N1__GTCCTCACACTGCCAG-1	TNKILC	3.4842
001-059_T0_COL_EPI_5p_N1__TCTTCGGTCCTCCTAG-1	TNKILC	0.734409
001-059_T0_COL_EPI_5p_N1__GCACTCTAGGTGTTAA-1	TNKILC	1.77633
001-059_T0_COL_EPI_5p_N1__AGAGCGAAGAAGATTC-1	TNKILC	3.14107
001-059_T0_COL_EPI_5p_N1__GCATACAAGATGTGGC-1	TNKILC	0.676995
001-059_T0_COL_EPI_5p_N1__ATCATGGCAAATTGCC-1	TNKILC	4.0557
001-059_T0_COL_EPI_5p_N1__CATGACAAGTTTAGGA-1	TNKILC	2.98389
001-059_T0_COL_EPI_5p_N1__CACCAGGCAATAGCAA-1	TNKILC	1.95954
001-059_T0_COL_EPI_5p_N1__GTATTCTTCGGAAATA-1	TNKILC	2.51475
001-059_T0_COL_EPI_5p_N1__TCAGGTAGTATCAGTC-1	TNKILC	9.02079
001-059_T0_COL_EPI_5p_N1__CACACAAAGTGGAGAA-1	TNKILC	2.35943
001-059_T0_COL_EPI_5p_N1__ACGATGTGTTAGATGA-1	TNKILC	2.52601
001-059_T0_COL_EPI_5p_N1__GACGTTAGTTTAGGAA-1	TNKILC	2.85468
001-059_T0_COL_EPI_5p_N1__AAGCCGCTCAGATAAG-1	TNKILC	4.49934
001-059_T0_COL_EPI_5p_N1__GGGCACTAGGCTATCT-1	TNKILC	2.10037
001-059_T0_COL_EPI_5p_N1__TACCTTATCCATGAAC-1	TNKILC	4.87695
001-059_T0_COL_EPI_5p_N1__CACCTTGGTTTGACAC-1	TNKILC	6.4916
001-059_T0_COL_EPI_5p_N1__CCATTCGGTTGTCTTT-1	TNKILC	5.55677
001-059_T0_COL_EPI_5p_N1__CTTTGCGCAATGCCAT-1	TNKILC	3.66341
001-059_T0_COL_EPI_5p_N1__ACACCCTCAGGCGATA-1	TNKILC	1.39943
001-059_T0_COL_EPI_5p_N1__TTCGGTCGTTGGTTTG-1	TNKILC	6.22199
001-059_T0_COL_EPI_5p_N1__GTGCAGCGTACTTCTT-1	TNKILC	2.68746
001-059_T0_COL_EPI_5p_N1__CTCTAATCACCGAATT-1	TNKILC	2.51271
001-059_T0_COL_EPI_5p_N1__ACACCGGCAGAGCCAA-1	TNKILC	2.093
001-059_T0_COL_EPI_5p_N1__ACTGAACCACATGTGT-1	TNKILC	1.75134
001-059_T0_COL_EPI_5p_N1__ACACTGACACAAGACG-1	TNKILC	3.5863
001-059_T0_COL_EPI_5p_N1__AACGTTGCAATTCCTT-1	TNKILC	4.39344
001-059_T0_COL_EPI_5p_N1__CATCGGGGTGGCTCCA-1	TNKILC	2.05933
001-059_T0_COL_EPI_5p_N1__GGCGACTTCACGCATA-1	TNKILC	3.17478
001-059_T0_COL_EPI_5p_N1__ACTTTCAAGCTAAACA-1	TNKILC	4.71181
001-059_T0_COL_EPI_5p_N1__TCGTACCCATGTAGTC-1	TNKILC	1.9258
001-059_T0_COL_EPI_5p_N1__CACAGTATCGAGCCCA-1	TNKILC	2.11729
001-059_T0_COL_EPI_5p_N1__CGTCAGGCACCAGTTA-1	TNKILC	2.34969
001-059_T0_COL_EPI_5p_N1__GGCAATTGTATATGGA-1	TNKILC	1.44529
001-059_T0_COL_EPI_5p_N1__AGGCCGTGTCGGCATC-1	TNKILC	3.10644
001-059_T0_COL_EPI_5p_N1__CCGTACTCACAGACAG-1	TNKILC	3.48579
001-059_T0_COL_EPI_5p_N1__GAACGGAAGGTACTCT-1	TNKILC	2.78312
001-059_T0_COL_EPI_5p_N1__CTCAGAATCTCGTATT-1	TNKILC	2.4212
001-059_T0_COL_EPI_5p_N1__CATCAAGCAGAGCCAA-1	TNKILC	2.84994
001-059_T0_COL_EPI_5p_N1__AGTCTTTGTACCGAGA-1	TNKILC	3.73201
001-059_T0_COL_EPI_5p_N1__CGTGTAACACCTCGTT-1	TNKILC	1.35263
001-059_T0_COL_EPI_5p_N1__GCGGGTTTCTCTAGGA-1	TNKILC	1.50316
001-059_T0_COL_EPI_5p_N1__GTAGTCAAGTGGAGTC-1	TNKILC	5.86041
001-059_T0_COL_EPI_5p_N1__TATTACCAGCTAGCCC-1	TNKILC	1.53872
001-059_T0_COL_EPI_5p_N1__GATGAAATCGTGGGAA-1	TNKILC	4.51899
001-059_T0_COL_EPI_5p_N1__CGTTCTGGTAAACCTC-1	TNKILC	6.59348
001-059_T0_COL_EPI_5p_N1__CAAGTTGTCTGCTTGC-1	TNKILC	-0.752573
001-059_T0_COL_EPI_5p_N1__CTGTGCTCAGGAATCG-1	TNKILC	1.89828
001-059_T0_COL_EPI_5p_N1__GTCCTCATCGTAGGAG-1	TNKILC	2.57747
001-059_T0_COL_EPI_5p_N1__CGCGGTATCTTGAGGT-1	TNKILC	0.402117
001-059_T0_COL_EPI_5p_N1__GTACTTTAGTACGATA-1	TNKILC	7.19413
001-059_T0_COL_EPI_5p_N1__AGGGTGAAGAGCTGGT-1	TNKILC	1.89261
001-059_T0_COL_EPI_5p_N1__CTACGTCGTACCGTAT-1	TNKILC	3.20359
001-059_T0_COL_EPI_5p_N1__AGATTGCTCGAGCCCA-1	TNKILC	4.12608
001-059_T0_COL_EPI_5p_N1__GATCTAGGTCGCTTCT-1	TNKILC	3.31133
001-059_T0_COL_EPI_5p_N1__TAAGAGAAGTACGTTC-1	TNKILC	3.05194
001-059_T0_COL_EPI_5p_N1__CGTCCATAGCCAGGAT-1	TNKILC	2.4186
001-059_T0_COL_EPI_5p_N1__AACCATGAGCGACGTA-1	TNKILC	2.56345
001-059_T0_COL_EPI_5p_N1__CACCACTGTAGCCTAT-1	TNKILC	2.32372
001-059_T0_COL_EPI_5p_N1__ACGTCAATCGTTTATC-1	TNKILC	5.95093
001-059_T0_COL_EPI_5p_N1__CTGCCTAGTGCACGAA-1	TNKILC	1.39625
001-059_T0_COL_EPI_5p_N1__TCAGGTAAGTCCATAC-1	TNKILC	-0.166105
001-059_T0_COL_EPI_5p_N1__GCTCCTACATTACCTT-1	TNKILC	3.0717
001-059_T0_COL_EPI_5p_N1__GGTATTGTCTTTAGGG-1	TNKILC	3.30956
001-059_T0_COL_EPI_5p_N1__CGTGTCTGTTCAGACT-1	TNKILC	3.62294
001-059_T0_COL_EPI_5p_N1__CGAATGTAGATCGATA-1	TNKILC	3.1348
001-059_T0_COL_EPI_5p_N1__GTCTCGTAGTTAAGTG-1	TNKILC	1.66793
001-059_T0_COL_EPI_5p_N1__CTGCCTAAGGTGTGGT-1	TNKILC	2.19728
001-059_T0_COL_EPI_5p_N1__TCAGGATCACGGTTTA-1	TNKILC	5.86237
001-059_T0_COL_EPI_5p_N1__GAACCTAAGACAGACC-1	TNKILC	3.07229
001-059_T0_COL_EPI_5p_N1__TCCACACTCGCCAAAT-1	TNKILC	3.65334
001-059_T0_COL_EPI_5p_N1__CGCTATCGTATCACCA-1	TNKILC	6.86317
001-059_T0_COL_EPI_5p_N1__TCGGTAACACTGAAGG-1	TNKILC	2.59262
001-059_T0_COL_EPI_5p_N1__CAGCAGCAGCGTTCCG-1	TNKILC	2.39889
001-059_T0_COL_EPI_5p_N1__CCTTTCTTCAAGATCC-1	TNKILC	4.75312
001-059_T0_COL_EPI_5p_N1__ATAAGAGAGCTCCTCT-1	TNKILC	6.77563
001-059_T0_COL_EPI_5p_N1__ATTACTCTCTGCGACG-1	TNKILC	2.44204
001-059_T0_COL_EPI_5p_N1__TTTGGTTAGGGTCGAT-1	TNKILC	3.30319
001-059_T0_COL_EPI_5p_N1__ATGCGATAGATGTTAG-1	TNKILC	4.15612
001-059_T0_COL_EPI_5p_N1__CATGGCGAGACCTTTG-1	TNKILC	3.34971
001-059_T0_COL_EPI_5p_N1__TACGGATTCATGTAGC-1	TNKILC	4.43097
001-059_T0_COL_EPI_5p_N1__CTCGTCACACCATCCT-1	TNKILC	2.28755
001-059_T0_COL_EPI_5p_N1__GACGTTAAGAGTAATC-1	TNKILC	0.971391
001-059_T0_COL_EPI_5p_N1__GAATAAGAGCCACGCT-1	TNKILC	3.52771
001-059_T0_COL_EPI_5p_N1__GCGAGAATCAGAGCTT-1	TNKILC	2.53812
001-059_T0_COL_EPI_5p_N1__AGGCCGTGTTGGGACA-1	TNKILC	4.04893
001-059_T0_COL_EPI_5p_N1__TCGCGTTTCCTTGACC-1	TNKILC	4.49207
001-059_T0_COL_EPI_5p_N1__ACTGATGAGGGTCGAT-1	TNKILC	1.86765
001-059_T0_COL_EPI_5p_N1__CTGATAGCATCCCATC-1	TNKILC	0.200387
001-059_T0_COL_EPI_5p_N1__ACCAGTAAGAAACGAG-1	TNKILC	2.58637
001-059_T0_COL_EPI_5p_N1__ATAGACCTCGAGCCCA-1	TNKILC	3.88574
001-059_T0_COL_EPI_5p_N1__ACTATCTCATGACGGA-1	TNKILC	1.54779
001-059_T0_COL_EPI_5p_N1__TGTGGTAAGTCCCACG-1	TNKILC	2.39697
001-059_T0_COL_EPI_5p_N1__CGTAGGCAGGACAGCT-1	TNKILC	3.04133
001-059_T0_COL_EPI_5p_N1__CGCGTTTTCGGCTTGG-1	TNKILC	8.65718
001-059_T0_COL_EPI_5p_N1__ACTGATGAGCCAGGAT-1	TNKILC	2.80014
001-059_T0_COL_EPI_5p_N1__CAAGGCCTCGCAAGCC-1	TNKILC	5.50519
001-059_T0_COL_EPI_5p_N1__GCTCTGTAGCCACGCT-1	TNKILC	0.192512
001-059_T0_COL_EPI_5p_N1__ATGTGTGGTCTAAAGA-1	TNKILC	5.73011
001-059_T0_COL_EPI_5p_N1__GTATCTTGTGTTCGAT-1	TNKILC	5.56781
001-059_T0_COL_EPI_5p_N1__TGTTCCGGTTACTGAC-1	TNKILC	5.73824
001-059_T0_COL_EPI_5p_N1__AAGTCTGCAGACAAAT-1	TNKILC	1.35851
001-059_T0_COL_EPI_5p_N1__GTGTTAGGTATTCGTG-1	TNKILC	2.16718
001-059_T0_COL_EPI_5p_N1__ATCGAGTTCCCGGATG-1	TNKILC	8.656
001-059_T0_COL_EPI_5p_N1__CTCTAATAGCAGGCTA-1	TNKILC	3.15926
001-059_T0_COL_EPI_5p_N1__TCTTTCCTCGGAAACG-1	TNKILC	4.46907
001-059_T0_COL_EPI_5p_N1__GGATGTTTCTTACCGC-1	TNKILC	1.13908
001-059_T0_COL_EPI_5p_N1__CGTCTACAGACTCGGA-1	TNKILC	3.18004
001-059_T0_COL_EPI_5p_N1__CTAGCCTTCAACGAAA-1	TNKILC	4.49452
001-059_T0_COL_EPI_5p_N1__CTACATTAGGGTGTTG-1	TNKILC	3.66039
001-059_T0_COL_EPI_5p_N1__ATCATGGGTAGCGTCC-1	TNKILC	3.92805
001-059_T0_COL_EPI_5p_N1__GCCAAATAGTTGAGAT-1	TNKILC	2.69381
001-059_T0_COL_EPI_5p_N1__CGGGTCACATAGTAAG-1	TNKILC	3.60128
001-059_T0_COL_EPI_5p_N1__GTCGGGTGTAGCGCTC-1	TNKILC	4.21177
001-059_T0_COL_EPI_5p_N1__AGATTGCGTTAAGGGC-1	TNKILC	1.97102
001-059_T0_COL_EPI_5p_N1__TAGCCGGCAAGGACTG-1	TNKILC	2.78928
001-059_T0_COL_EPI_5p_N1__TTCTCAATCAGAGGTG-1	TNKILC	1.75324
001-059_T0_COL_EPI_5p_N1__CCTTCCCGTTGCGCAC-1	TNKILC	3.12742
001-059_T0_COL_EPI_5p_N1__TCAACGAAGCAGGCTA-1	TNKILC	1.53101
001-059_T0_COL_EPI_5p_N1__TGGCGCACAAGCGTAG-1	TNKILC	1.0921
001-059_T0_COL_EPI_5p_N1__CGAGCACAGGCGCTCT-1	TNKILC	1.65692
001-059_T0_COL_EPI_5p_N1__CCTCTGATCCTGTAGA-1	TNKILC	1.55177
001-059_T0_COL_EPI_5p_N1__CGTCCATTCCGTAGTA-1	TNKILC	3.67752
001-059_T0_COL_EPI_5p_N1__TACAGTGAGTGTACGG-1	TNKILC	3.32403
001-059_T0_COL_EPI_5p_N1__AGAGTGGCAAAGGTGC-1	TNKILC	5.39558
001-059_T0_COL_EPI_5p_N1__ACGATGTAGCACACAG-1	TNKILC	5.48989
001-059_T0_COL_EPI_5p_N1__CGGCTAGGTTCAACCA-1	TNKILC	2.14862
001-059_T0_COL_EPI_5p_N1__TGTGTTTGTAGCCTCG-1	TNKILC	1.82884
001-059_T0_COL_EPI_5p_N1__GTGCATAAGGCAGGTT-1	TNKILC	1.54473
001-059_T0_COL_EPI_5p_N1__TTTGCGCCATGACATC-1	TNKILC	5.36505
001-059_T0_COL_EPI_5p_N1__TTCTTAGCAAACTGTC-1	TNKILC	2.66481
001-059_T0_COL_EPI_5p_N1__TGTATTCCACATCTTT-1	TNKILC	2.82525
001-059_T0_COL_EPI_5p_N1__GCATGATGTAACGACG-1	TNKILC	2.5705
001-059_T0_COL_EPI_5p_N1__ACGGCCAAGCACGCCT-1	TNKILC	0.620067
001-059_T0_COL_EPI_5p_N1__CTAGCCTCACATTAGC-1	TNKILC	2.91426
001-059_T0_COL_EPI_5p_N1__CCGTACTCACGCCAGT-1	TNKILC	0.609263
001-059_T0_COL_EPI_5p_N1__AAACCTGTCGAATGGG-1	TNKILC	4.21031
001-059_T0_COL_EPI_5p_N1__ACACTGATCCTTCAAT-1	TNKILC	2.41905
001-059_T0_COL_EPI_5p_N1__AGTGGGATCATCATTC-1	TNKILC	2.00805
001-059_T0_COL_EPI_5p_N1__GGATTACGTCGAATCT-1	TNKILC	2.05849
001-059_T0_COL_EPI_5p_N1__ACGTCAACAAGGACTG-1	TNKILC	5.69328
001-059_T0_COL_EPI_5p_N1__TTCGAAGAGCCAACAG-1	TNKILC	1.76851
001-059_T0_COL_EPI_5p_N1__CCTCAGTAGCGAGAAA-1	TNKILC	3.34639
001-059_T0_COL_EPI_5p_N1__TGGTTCCAGTACGTAA-1	TNKILC	2.863
001-059_T0_COL_EPI_5p_N1__AAAGATGGTATATGGA-1	TNKILC	1.37359
001-059_T0_COL_EPI_5p_N1__GATCGTAAGGCAGTCA-1	TNKILC	2.9857
001-059_T0_COL_EPI_5p_N1__TGCTACCTCACCTCGT-1	TNKILC	4.41248
001-059_T0_COL_EPI_5p_N1__GATCGATCATCCTAGA-1	TNKILC	5.95781
001-059_T0_COL_EPI_5p_N1__CTGCGGATCTCGCATC-1	TNKILC	5.78326
001-059_T0_COL_EPI_5p_N1__AGTGGGATCAGTCAGT-1	TNKILC	2.24962
001-059_T0_COL_EPI_5p_N1__CGGACGTGTCAGATAA-1	TNKILC	1.99889
001-059_T0_COL_EPI_5p_N1__TACGGGCTCTGGGCCA-1	TNKILC	1.52696
001-059_T0_COL_EPI_5p_N1__TAGGCATGTTCATGGT-1	TNKILC	4.4529
001-059_T0_COL_EPI_5p_N1__CGTGTCTCAGTATGCT-1	TNKILC	4.35299
001-059_T0_COL_EPI_5p_N1__CGTCAGGGTCATGCAT-1	TNKILC	1.60196
001-059_T0_COL_EPI_5p_N1__CTAATGGTCTGCGTAA-1	TNKILC	5.27982
001-059_T0_COL_EPI_5p_N1__CATCAAGGTGCACTTA-1	TNKILC	4.40077
001-059_T0_COL_EPI_5p_N1__CAGCGACTCTTGAGAC-1	TNKILC	1.41463
001-059_T0_COL_EPI_5p_N1__AAAGATGAGTACGTTC-1	TNKILC	5.02136
001-059_T0_COL_EPI_5p_N1__ACACCAAAGCGATGAC-1	TNKILC	0.451808
001-059_T0_COL_EPI_5p_N1__AAGGAGCGTGCAGACA-1	TNKILC	5.30692
001-059_T0_COL_EPI_5p_N1__TTATGCTAGTAGTGCG-1	TNKILC	1.331
001-059_T0_COL_EPI_5p_N1__GACTACAAGAGGGATA-1	TNKILC	3.17715
001-059_T0_COL_EPI_5p_N1__ATCATGGCATATACGC-1	TNKILC	4.37898
001-059_T0_COL_EPI_5p_N1__CTGTTTAAGGGCTTGA-1	TNKILC	5.82284
001-059_T0_COL_EPI_5p_N1__TACTTGTAGGGTCTCC-1	TNKILC	4.07727
001-059_T0_COL_EPI_5p_N1__ACAGCTATCACTTATC-1	TNKILC	7.48526
001-059_T0_COL_EPI_5p_N1__TGACTAGCAAGGGTCA-1	TNKILC	1.27025
001-059_T0_COL_EPI_5p_N1__TCTGAGACAAGTTAAG-1	TNKILC	2.83864
001-059_T0_COL_EPI_5p_N1__ACACCCTCAGTGGGAT-1	TNKILC	5.01209
001-059_T0_COL_EPI_5p_N1__TGAGAGGGTGCTTCTC-1	TNKILC	1.33827
001-059_T0_COL_EPI_5p_N1__TCTATTGCACAAGACG-1	TNKILC	0.451695
001-059_T0_COL_EPI_5p_N1__ACCGTAATCCGTACAA-1	TNKILC	2.45856
001-059_T0_COL_EPI_5p_N1__TAGCCGGGTATTCGTG-1	TNKILC	4.46108
001-059_T0_COL_EPI_5p_N1__TCTTTCCAGTAAGTAC-1	TNKILC	4.32177
001-059_T0_COL_EPI_5p_N1__TCAATCTTCGTGACAT-1	TNKILC	4.01544
001-059_T0_COL_EPI_5p_N1__GGCCGATGTAAACCTC-1	TNKILC	3.56355
001-059_T0_COL_EPI_5p_N1__AGCTTGACAGACAAGC-1	TNKILC	2.41907
001-059_T0_COL_EPI_5p_N1__CTCATTACAATGGAGC-1	TNKILC	2.9731
001-059_T0_COL_EPI_5p_N1__TTAGTTCTCATGTGGT-1	TNKILC	3.23501
001-059_T0_COL_EPI_5p_N1__AGGTCATCAGCTTCGG-1	TNKILC	1.97138
001-059_T0_COL_EPI_5p_N1__AACTCTTTCATAAAGG-1	TNKILC	4.5433
001-059_T0_COL_EPI_5p_N1__TCTCTAAAGATCTGAA-1	TNKILC	2.39248
001-059_T0_COL_EPI_5p_N1__TCTGGAACAGGTTTCA-1	TNKILC	3.28934
001-059_T0_COL_EPI_5p_N1__GTTCTCGAGTAGATGT-1	TNKILC	2.34896
001-059_T0_COL_EPI_5p_N1__GCGCGATTCTTAGAGC-1	TNKILC	2.80546
001-059_T0_COL_EPI_5p_N1__GTCATTTGTGCAACTT-1	TNKILC	6.25269
001-059_T0_COL_EPI_5p_N1__CATATTCTCCAGTATG-1	TNKILC	2.08799
001-059_T0_COL_EPI_5p_N1__TTAGGACTCATTTGGG-1	TNKILC	1.90518
001-059_T0_COL_EPI_5p_N1__CGGACTGAGGACGAAA-1	TNKILC	5.88064
001-059_T0_COL_EPI_5p_N1__ACTTTCATCCACGTTC-1	TNKILC	4.56527
001-059_T0_COL_EPI_5p_N1__CTCAGAAGTTCCACTC-1	TNKILC	2.59583
001-059_T0_COL_EPI_5p_N1__CACATTTTCGCCTGAG-1	TNKILC	4.63496
001-059_T0_COL_EPI_5p_N1__GGCAATTCAAATACAG-1	TNKILC	5.43039
001-059_T0_COL_EPI_5p_N1__GGTGCGTTCGCTTGTC-1	TNKILC	2.76705
001-059_T0_COL_EPI_5p_N1__TAAGTGCTCGCAGGCT-1	TNKILC	1.92795
001-059_T0_COL_EPI_5p_N1__GGGAATGCACGCATCG-1	TNKILC	1.37644
001-059_T0_COL_EPI_5p_N1__AAGGAGCAGAACAATC-1	TNKILC	1.79106
001-059_T0_COL_EPI_5p_N1__TAAACCGAGTGCGTGA-1	TNKILC	2.05366
001-059_T0_COL_EPI_5p_N1__ATAACGCCATTGGCGC-1	TNKILC	2.68607
001-059_T0_COL_EPI_5p_N1__GCTGCTTAGACCCACC-1	TNKILC	5.09758
001-059_T0_COL_EPI_5p_N1__TTCCCAGGTAGTACCT-1	TNKILC	4.24204
001-059_T0_COL_EPI_5p_N1__GGTGCGTCATTCCTCG-1	TNKILC	1.78813
001-059_T0_COL_EPI_5p_N1__TTGAACGTCTGCAAGT-1	TNKILC	3.58113
001-059_T0_COL_EPI_5p_N1__AGAATAGCAGTGGGAT-1	TNKILC	2.5488
001-059_T0_COL_EPI_5p_N1__CACCACTCAGGACCCT-1	TNKILC	2.99481
001-059_T0_COL_EPI_5p_N1__GGGACCTCAGATGGGT-1	TNKILC	3.58199
001-059_T0_COL_EPI_5p_N1__TCTATTGGTGATAAGT-1	TNKILC	6.13299
001-059_T0_COL_EPI_5p_N1__CGTGTAAGTTGTCTTT-1	TNKILC	6.94959
001-059_T0_COL_EPI_5p_N1__TGACGGCTCTAACTGG-1	TNKILC	4.83916
001-059_T0_COL_EPI_5p_N1__CTAGAGTGTCCGAGTC-1	TNKILC	1.78793
001-059_T0_COL_EPI_5p_N1__ATTACTCTCTCGCTTG-1	TNKILC	1.18747
001-059_T0_COL_EPI_5p_N1__AAGGCAGTCGATGAGG-1	TNKILC	5.309
001-059_T0_COL_EPI_5p_N1__CTTAGGAAGTGGCACA-1	TNKILC	4.91896
001-059_T0_COL_EPI_5p_N1__TTATGCTAGTGGTAGC-1	TNKILC	5.82427
001-059_T0_COL_EPI_5p_N1__TGAGCCGCATACGCCG-1	TNKILC	1.37636
001-059_T0_COL_EPI_5p_N1__TGGTTCCTCCCTAATT-1	TNKILC	1.35496
001-059_T0_COL_EPI_5p_N1__GGACATTAGGTGGGTT-1	TNKILC	1.8569
001-059_T0_COL_EPI_5p_N1__CTGATCCCAGTAAGCG-1	TNKILC	4.41607
001-059_T0_COL_EPI_5p_N1__TTCGAAGAGACTCGGA-1	TNKILC	1.85021
001-059_T0_COL_EPI_5p_N1__GATCTAGGTCTGCAAT-1	TNKILC	0.796598
001-059_T0_COL_EPI_5p_N1__GTTCATTAGAGCTGCA-1	TNKILC	2.877
001-059_T0_COL_EPI_5p_N1__GGAGCAACACCATGTA-1	TNKILC	3.16635
001-059_T0_COL_EPI_5p_N1__GTCATTTAGATAGTCA-1	TNKILC	2.6333
001-059_T0_COL_EPI_5p_N1__ATGTGTGGTAATCACC-1	TNKILC	1.31173
001-059_T0_COL_EPI_5p_N1__ACATGGTTCGGCGCAT-1	TNKILC	3.6445
001-059_T0_COL_EPI_5p_N1__ACACCAAAGTGGTAAT-1	TNKILC	4.58751
001-059_T0_COL_EPI_5p_N1__TACGGATCAAGTACCT-1	TNKILC	1.83492
001-059_T0_COL_EPI_5p_N1__GATCGATGTGGGTCAA-1	TNKILC	7.92444
001-059_T0_COL_EPI_5p_N1__GCATACATCTTGTACT-1	TNKILC	4.16325
001-059_T0_COL_EPI_5p_N1__AAAGTAGAGGGTTTCT-1	TNKILC	1.25116
001-059_T0_COL_EPI_5p_N1__GTGCGGTAGGCAAAGA-1	TNKILC	2.39912
001-059_T0_COL_EPI_5p_N1__TAGACCACATTCCTGC-1	TNKILC	4.54731
001-059_T0_COL_EPI_5p_N1__CTGGTCTAGGGAGTAA-1	TNKILC	0.809046
001-059_T0_COL_EPI_5p_N1__CGTGTCTAGGGAACGG-1	TNKILC	3.47407
001-059_T0_COL_EPI_5p_N1__CGACTTCTCAGTGCAT-1	TNKILC	3.93649
001-059_T0_COL_EPI_5p_N1__CTAGAGTTCTGTCTAT-1	TNKILC	1.2703
001-059_T0_COL_EPI_5p_N1__AACGTTGGTCGGATCC-1	TNKILC	0.894271
001-059_T0_COL_EPI_5p_N1__TGACGGCCACGGATAG-1	TNKILC	1.48071
001-059_T0_COL_EPI_5p_N1__TGAAAGAAGCTGCAAG-1	TNKILC	1.18038
001-059_T0_COL_EPI_5p_N1__ATTATCCTCGTAGGTT-1	TNKILC	1.38868
001-059_T0_COL_EPI_5p_N1__CGCTGGACACGCGAAA-1	TNKILC	1.87345
001-059_T0_COL_EPI_5p_N1__ACATGGTAGTGGTAAT-1	TNKILC	2.17851
001-059_T0_COL_EPI_5p_N1__CCAGCGAAGTGTGAAT-1	TNKILC	4.25492
001-059_T0_COL_EPI_5p_N1__ACAGCTAGTGAAAGAG-1	TNKILC	1.09099
001-059_T0_COL_EPI_5p_N1__AGTGTCATCTAGAGTC-1	TNKILC	6.56769
001-059_T0_COL_EPI_5p_N1__TGATTTCTCGGCATCG-1	TNKILC	6.62327
001-059_T0_COL_EPI_5p_N1__GCGGGTTTCGCACTCT-1	TNKILC	6.82596
001-059_T0_COL_EPI_5p_N1__CACACTCAGCACCGCT-1	TNKILC	1.76623
001-059_T0_COL_EPI_5p_N1__CAGCTAAAGTCCTCCT-1	TNKILC	3.38566
001-059_T0_COL_EPI_5p_N1__AGCGGTCGTTTGCATG-1	TNKILC	3.81919
001-059_T0_COL_EPI_5p_N1__TAAACCGAGGAACTGC-1	TNKILC	2.91479
001-059_T0_COL_EPI_5p_N1__CGTTCTGAGCTAGTGG-1	TNKILC	2.93676
001-059_T0_COL_EPI_5p_N1__CTCAGAAAGTTTGCGT-1	TNKILC	1.59123
001-059_T0_COL_EPI_5p_N1__GTAGGCCTCGCTAGCG-1	TNKILC	2.76064
001-059_T0_COL_EPI_5p_N1__GACCAATTCTTAACCT-1	TNKILC	6.72756
001-059_T0_COL_EPI_5p_N1__GGCTCGAAGCTGCCCA-1	TNKILC	2.09329
001-059_T0_COL_EPI_5p_N1__TGTGGTAGTGAAAGAG-1	TNKILC	3.0878
001-059_T0_COL_EPI_5p_N1__TCATTACCAGCGATCC-1	TNKILC	6.55705
001-059_T0_COL_EPI_5p_N1__AATCCAGTCCTATTCA-1	TNKILC	0.60679
001-059_T0_COL_EPI_5p_N1__ATCTACTAGACAAAGG-1	TNKILC	4.88013
001-059_T0_COL_EPI_5p_N1__GCATGTACACACCGCA-1	TNKILC	3.84702
001-059_T0_COL_EPI_5p_N1__GGTGAAGCATGCATGT-1	TNKILC	1.93694
001-059_T0_COL_EPI_5p_N1__ATCTGCCCATGAACCT-1	TNKILC	6.74878
001-059_T0_COL_EPI_5p_N1__AGCAGCCAGTACCGGA-1	TNKILC	0.761685
001-059_T0_COL_EPI_5p_N1__GGACAGAGTACATCCA-1	TNKILC	5.17457
001-059_T0_COL_EPI_5p_N1__TGTGGTACAGGAACGT-1	TNKILC	3.16398
001-059_T0_COL_EPI_5p_N1__ACGCAGCGTGTTGAGG-1	TNKILC	2.10229
001-059_T0_COL_EPI_5p_N1__GGACAGATCCTTTCGG-1	TNKILC	3.56499
001-059_T0_COL_EPI_5p_N1__CTCGTCATCCGCGGTA-1	TNKILC	1.24801
001-059_T0_COL_EPI_5p_N1__AGTAGTCTCGAGAGCA-1	TNKILC	3.24014
001-059_T0_COL_EPI_5p_N1__ACTGTCCCAGTGGAGT-1	TNKILC	7.27238
001-059_T0_COL_EPI_5p_N1__CCTATTATCATTATCC-1	TNKILC	4.17451
001-059_T0_COL_EPI_5p_N1__CCGTACTCAGGCAGTA-1	TNKILC	2.90454
001-059_T0_COL_EPI_5p_N1__TACTCGCTCCAATGGT-1	TNKILC	1.39801
001-059_T0_COL_EPI_5p_N1__GGACAGACAAGGTTTC-1	TNKILC	1.14615
001-059_T0_COL_EPI_5p_N1__TTGTAGGTCAGTGCAT-1	TNKILC	2.69772
001-059_T0_COL_EPI_5p_N1__GTGCGGTTCACAAACC-1	TNKILC	1.17119
001-059_T0_COL_EPI_5p_N1__TAAGCGTTCGATGAGG-1	TNKILC	4.16394
001-059_T0_COL_EPI_5p_N1__TGCGCAGGTCTAGAGG-1	TNKILC	2.64168
001-059_T0_COL_EPI_5p_N1__GGGAATGTCATAGCAC-1	TNKILC	1.91029
001-059_T0_COL_EPI_5p_N1__CGAGCACAGTGGTCCC-1	TNKILC	3.56547
001-059_T0_COL_EPI_5p_N1__TGACAACGTAGCGTCC-1	TNKILC	1.67516
001-059_T0_COL_EPI_5p_N1__ACGCCGAGTTAAGAAC-1	TNKILC	2.36619
001-059_T0_COL_EPI_5p_N1__CCTTACGGTCTTTCAT-1	TNKILC	3.25482
001-059_T0_COL_EPI_5p_N1__TTTCCTCCAGGATCGA-1	TNKILC	-0.154648
001-059_T0_COL_EPI_5p_N1__CTTGGCTCAAGGTTCT-1	TNKILC	5.54018
001-059_T0_COL_EPI_5p_N1__GTTAAGCTCTTTACAC-1	TNKILC	4.18199
001-059_T0_COL_EPI_5p_N1__GAATGAAAGACGACGT-1	TNKILC	2.25909
001-059_T0_COL_EPI_5p_N1__ATAGACCAGAATGTGT-1	TNKILC	3.44254
001-059_T0_COL_EPI_5p_N1__GCTGGGTCAAGCGTAG-1	TNKILC	2.73291
001-059_T0_COL_EPI_5p_N1__ACATGGTCAGCTGCAC-1	TNKILC	1.10763
001-059_T0_COL_EPI_5p_N1__TGGTTAGCACAAGACG-1	TNKILC	3.50926
001-059_T0_COL_EPI_5p_N1__CTCTAATCATGTAAGA-1	TNKILC	1.4443
001-059_T0_COL_EPI_5p_N1__CTAACTTCAAGCCGTC-1	TNKILC	5.43061
001-059_T0_COL_EPI_5p_N1__CTGAAACCAGAAGCAC-1	TNKILC	0.698665
001-059_T0_COL_EPI_5p_N1__TCTCTAAAGTACATGA-1	TNKILC	1.15348
001-059_T0_COL_EPI_5p_N1__ATCTACTTCCAATGGT-1	TNKILC	3.15123
001-059_T0_COL_EPI_5p_N1__GTCAAGTCAGTCGATT-1	TNKILC	5.09427
001-059_T0_COL_EPI_5p_N1__ATTATCCCAGTATCTG-1	TNKILC	6.66081
001-059_T0_COL_EPI_5p_N1__CTGAAACGTTATCACG-1	TNKILC	5.88909
001-059_T0_COL_EPI_5p_N1__TTTATGCTCTACTATC-1	TNKILC	4.27873
001-059_T0_COL_EPI_5p_N1__ACGGCCAGTATAGTAG-1	TNKILC	7.10764
001-059_T0_COL_EPI_5p_N1__TGGTTCCCAGTTCATG-1	TNKILC	-0.340948
001-059_T0_COL_EPI_5p_N1__CCTTTCTCATTGGCGC-1	TNKILC	3.16293
001-059_T0_COL_EPI_5p_N1__GTGCTTCCACGTCAGC-1	TNKILC	3.78474
001-059_T0_COL_EPI_5p_N1__CACACAATCAGCAACT-1	TNKILC	4.15211
001-059_T0_COL_EPI_5p_N1__TGAAAGACAAGTACCT-1	TNKILC	2.41817
001-059_T0_COL_EPI_5p_N1__CTGTTTAGTAGCCTCG-1	TNKILC	1.40592
001-059_T0_COL_EPI_5p_N1__CTCTGGTGTGATAAGT-1	TNKILC	3.24147
001-059_T0_COL_EPI_5p_N1__GTGTGCGGTTTACTCT-1	TNKILC	2.83976
001-059_T0_COL_EPI_5p_N1__ATCGAGTCATTACGAC-1	TNKILC	2.73345
001-059_T0_COL_EPI_5p_N1__TCAGGATCAGTTTACG-1	TNKILC	0.296479
001-059_T0_COL_EPI_5p_N1__CGGAGTCAGTCCAGGA-1	TNKILC	6.80079
001-059_T0_COL_EPI_5p_N1__TGGCTGGGTGTAATGA-1	TNKILC	5.11747
001-059_T0_COL_EPI_5p_N1__GATCGATAGATTACCC-1	TNKILC	3.2209
001-059_T0_COL_EPI_5p_N1__CGACCTTTCTTTCCTC-1	TNKILC	3.30009
001-059_T0_COL_EPI_5p_N1__GTCAAGTGTATAGGTA-1	TNKILC	4.31481
001-059_T0_COL_EPI_5p_N1__GCTCTGTGTCAAAGAT-1	TNKILC	2.77253
001-059_T0_COL_EPI_5p_N1__ACTTGTTGTAGCGTAG-1	TNKILC	3.23896
001-059_T0_COL_EPI_5p_N1__CTCTGGTCATATACCG-1	TNKILC	2.75385
001-059_T0_COL_EPI_5p_N1__TCAGCAAGTCGTTGTA-1	TNKILC	2.17782
001-059_T0_COL_EPI_5p_N1__TCAGGATCAAGGTTTC-1	TNKILC	3.60524
001-059_T0_COL_EPI_5p_N1__ACTGTCCGTTCTCATT-1	TNKILC	1.46227
001-059_T0_COL_EPI_5p_N1__ACTTTCACACATTAGC-1	TNKILC	3.42834
001-059_T0_COL_EPI_5p_N1__GGGTCTGGTATCACCA-1	TNKILC	2.12524
001-059_T0_COL_EPI_5p_N1__CAACCTCCACAGATTC-1	TNKILC	-0.2699
001-059_T0_COL_EPI_5p_N1__GTACTCCAGGCCCTCA-1	TNKILC	4.07295
001-059_T0_COL_EPI_5p_N1__CGCTATCCATCGGTTA-1	TNKILC	3.20936
001-059_T0_COL_EPI_5p_N1__CGCGTTTGTCTCCATC-1	TNKILC	4.91574
001-059_T0_COL_EPI_5p_N1__TAGCCGGTCGCCAGCA-1	TNKILC	6.4137
001-059_T0_COL_EPI_5p_N1__CGTAGCGTCACATAGC-1	TNKILC	2.23339
001-059_T0_COL_EPI_5p_N1__TGCGCAGTCCCAACGG-1	TNKILC	3.38105
001-059_T0_COL_EPI_5p_N1__TGCGCAGAGCTAGTTC-1	TNKILC	4.75728
001-059_T0_COL_EPI_5p_N1__CTTGGCTGTTGCGCAC-1	TNKILC	6.58452
001-059_T0_COL_EPI_5p_N1__GCGCAACTCTAGCACA-1	TNKILC	3.90618
001-059_T0_COL_EPI_5p_N1__AACTGGTTCGGATGGA-1	TNKILC	4.9087
001-059_T0_COL_EPI_5p_N1__GTGCGGTGTATAGTAG-1	TNKILC	1.58721
001-059_T0_COL_EPI_5p_N1__GATCGATCAATGTAAG-1	TNKILC	2.45986
001-059_T0_COL_EPI_5p_N1__ACGATACAGATGAGAG-1	TNKILC	2.60216
001-059_T0_COL_EPI_5p_N1__CACTCCAAGTGAAGTT-1	TNKILC	1.67089
001-059_T0_COL_EPI_5p_N1__GACTACATCCCTTGCA-1	TNKILC	8.56949
001-059_T0_COL_EPI_5p_N1__CAGCGACAGACTACAA-1	TNKILC	6.62589
001-059_T0_COL_EPI_5p_N1__ACGAGGACAGGGCATA-1	TNKILC	2.8862
001-059_T0_COL_EPI_5p_N1__CGTGTCTCAGCGTTCG-1	TNKILC	5.36676
001-059_T0_COL_EPI_5p_N1__GAATGAACAGCTCGAC-1	TNKILC	4.82066
001-059_T0_COL_EPI_5p_N1__AACTTTCGTTCAGGCC-1	TNKILC	3.82576
001-059_T0_COL_EPI_5p_N1__GCGACCACATCAGTCA-1	TNKILC	5.23047
001-059_T0_COL_EPI_5p_N1__GACCTGGGTCAGAATA-1	TNKILC	0.971011
001-059_T0_COL_EPI_5p_N1__ATCCACCCACAACGTT-1	TNKILC	1.85544
001-059_T0_COL_EPI_5p_N1__GTCGTAATCGTGTAGT-1	TNKILC	5.16668
001-059_T0_COL_EPI_5p_N1__ACACCGGTCGCGTTTC-1	TNKILC	1.75374
001-059_T0_COL_EPI_5p_N1__AGTAGTCTCGGCGCTA-1	TNKILC	1.75005
001-059_T0_COL_EPI_5p_N1__GCTGCAGCACCTCGTT-1	TNKILC	2.04667
001-059_T0_COL_EPI_5p_N1__ACTTGTTCAAATTGCC-1	TNKILC	5.33165
001-059_T0_COL_EPI_5p_N1__ACACCGGCACCGGAAA-1	TNKILC	3.8386
001-059_T0_COL_EPI_5p_N1__CGGACGTGTTCAGCGC-1	TNKILC	2.28388
001-059_T0_COL_EPI_5p_N1__CTCGAAACAAAGGCGT-1	TNKILC	4.41238
001-059_T0_COL_EPI_5p_N1__TAGTGGTGTCACTTCC-1	TNKILC	3.11861
001-059_T0_COL_EPI_5p_N1__TGAGGGATCCACTCCA-1	TNKILC	4.75084
001-059_T0_COL_EPI_5p_N1__GACGGCTTCAGGTAAA-1	TNKILC	2.76681
001-059_T0_COL_EPI_5p_N1__CGTCCATAGGGCACTA-1	TNKILC	0.982618
001-059_T0_COL_EPI_5p_N1__CTGCCTAGTAGTACCT-1	TNKILC	2.24641
001-059_T0_COL_EPI_5p_N1__TTATGCTCACGGATAG-1	TNKILC	3.97462
001-059_T0_COL_EPI_5p_N1__ACACTGATCGTCTGCT-1	TNKILC	3.29184
001-059_T0_COL_EPI_5p_N1__GCAGCCAGTCGAGTTT-1	TNKILC	4.5235
001-059_T0_COL_EPI_5p_N1__CACATTTGTTTGTTGG-1	TNKILC	3.98944
001-059_T0_COL_EPI_5p_N1__TCGCGAGCAGCTGCAC-1	TNKILC	0.497659
001-059_T0_COL_EPI_5p_N1__CGATCGGTCCGCTGTT-1	TNKILC	1.65534
001-059_T0_COL_EPI_5p_N1__TTGGAACGTCTGCAAT-1	TNKILC	1.19661
001-059_T0_COL_EPI_5p_N1__CTGATCCGTAGCACGA-1	TNKILC	2.73033
001-059_T0_COL_EPI_5p_N1__CCGTTCACACACAGAG-1	TNKILC	2.07544
001-059_T0_COL_EPI_5p_N1__GCGGGTTAGCTAAGAT-1	TNKILC	6.12677
001-059_T0_COL_EPI_5p_N1__AACGTTGTCGCGGATC-1	TNKILC	2.99261
001-059_T0_COL_EPI_5p_N1__AGTGAGGGTTTCGCTC-1	TNKILC	1.77832
001-059_T0_COL_EPI_5p_N1__CAAGGCCTCAGTTAGC-1	TNKILC	3.08859
001-059_T0_COL_EPI_5p_N1__CCTAAAGTCCTAGTGA-1	TNKILC	6.10947
001-059_T0_COL_EPI_5p_N1__ACCTTTAAGGATCGCA-1	TNKILC	2.40553
001-059_T0_COL_EPI_5p_N1__GTTCGGGTCGAATCCA-1	TNKILC	3.22076
001-059_T0_COL_EPI_5p_N1__GAACGGAGTACTTGAC-1	TNKILC	3.59136
001-059_T0_COL_EPI_5p_N1__TTTACTGTCAGCTTAG-1	TNKILC	1.48089
001-059_T0_COL_EPI_5p_N1__GATCGTACAGTCTTCC-1	TNKILC	1.17785
001-059_T0_COL_EPI_5p_N1__ACAGCTATCCCTGACT-1	TNKILC	8.00451
001-059_T0_COL_EPI_5p_N1__TCTCATAGTATATCCG-1	TNKILC	2.60809
001-059_T0_COL_EPI_5p_N1__GTCTTCGAGCGATGAC-1	TNKILC	6.7097
001-059_T0_COL_EPI_5p_N1__ACATGGTCATTGCGGC-1	TNKILC	0.435556
001-059_T0_COL_EPI_5p_N1__GACGTGCTCAATACCG-1	TNKILC	4.41999
001-059_T0_COL_EPI_5p_N1__TTGCGTCAGTTGTCGT-1	TNKILC	4.08948
001-059_T0_COL_EPI_5p_N1__TATCAGGAGACGCTTT-1	TNKILC	4.51557
001-059_T0_COL_EPI_5p_N1__GGGATGAGTCTTGCGG-1	TNKILC	1.18736
001-059_T0_COL_EPI_5p_N1__GGAGCAAAGTTCGCGC-1	TNKILC	7.39549
001-059_T0_COL_EPI_5p_N1__GGGATGAAGGATGGAA-1	TNKILC	6.13424
001-059_T0_COL_EPI_5p_N1__GATCAGTTCACAGTAC-1	TNKILC	1.31927
001-059_T0_COL_EPI_5p_N1__TGTATTCCAGTATAAG-1	TNKILC	1.63517
001-059_T0_COL_EPI_5p_N1__TCAGGATCAAGAGTCG-1	TNKILC	1.35103
001-059_T0_COL_EPI_5p_N1__GTAGGCCTCAGAAATG-1	TNKILC	2.20716
001-059_T0_COL_EPI_5p_N1__CTAACTTCAATGAATG-1	TNKILC	2.49057
001-059_T0_COL_EPI_5p_N1__AACCGCGCATTGAGCT-1	TNKILC	6.48558
001-059_T0_COL_EPI_5p_N1__TCGTACCAGACGACGT-1	TNKILC	3.89565
001-059_T0_COL_EPI_5p_N1__GGCTGGTCACGACGAA-1	TNKILC	2.94102
001-059_T0_COL_EPI_5p_N1__TTGGCAAAGCAGACTG-1	TNKILC	4.50499
001-059_T0_COL_EPI_5p_N1__GCAGTTAAGCTAAGAT-1	TNKILC	2.30484
001-059_T0_COL_EPI_5p_N1__GTCACAATCTTGTACT-1	TNKILC	5.11065
001-059_T0_COL_EPI_5p_N1__CCCAATCAGCTTTGGT-1	TNKILC	2.64911
001-059_T0_COL_EPI_5p_N1__AGGTCCGTCAGCGATT-1	TNKILC	0.0753635
001-059_T0_COL_EPI_5p_N1__TCCCGATAGGTGCAAC-1	TNKILC	6.60384
001-059_T0_COL_EPI_5p_N1__GTAACGTTCCCAGGTG-1	TNKILC	3.51447
001-059_T0_COL_EPI_5p_N1__TGAGGGACAATGACCT-1	TNKILC	4.49467
001-059_T0_COL_EPI_5p_N1__GGGCATCTCTTGCAAG-1	TNKILC	4.17257
001-059_T0_COL_EPI_5p_N1__GTGCGGTCAGCTCGCA-1	TNKILC	6.13329
001-059_T0_COL_EPI_5p_N1__GCTGGGTTCGCTTGTC-1	TNKILC	3.46216
001-059_T0_COL_EPI_5p_N1__CGTAGGCTCTTTACAC-1	TNKILC	1.38642
001-059_T0_COL_EPI_5p_N1__GGAAAGCTCCTTTCGG-1	TNKILC	1.59356
001-059_T0_COL_EPI_5p_N1__TTCTCCTGTTTGTTGG-1	TNKILC	5.29665
001-059_T0_COL_EPI_5p_N1__ATCATGGCACATTAGC-1	TNKILC	2.02982
001-059_T0_COL_EPI_5p_N1__GATCGTAGTCATTAGC-1	TNKILC	2.50847
001-059_T0_COL_EPI_5p_N1__AGTAGTCCACTTAAGC-1	TNKILC	2.51042
001-059_T0_COL_EPI_5p_N1__TGTATTCGTCGGATCC-1	TNKILC	1.95265
001-059_T0_COL_EPI_5p_N1__CTAATGGAGCTAAACA-1	TNKILC	1.03853
001-059_T0_COL_EPI_5p_N1__GTACTTTAGGTTCCTA-1	TNKILC	5.99625
001-059_T0_COL_EPI_5p_N1__GTACGTAAGGATGTAT-1	TNKILC	2.46787
001-059_T0_COL_EPI_5p_N1__TTCCCAGCAAAGGAAG-1	TNKILC	1.66954
001-059_T0_COL_EPI_5p_N1__ACTGTCCAGAGGTAGA-1	TNKILC	1.42478
001-059_T0_COL_EPI_5p_N1__CGTAGGCCAACTTGAC-1	TNKILC	1.46926
001-059_T0_COL_EPI_5p_N1__TGCTACCCATTCTCAT-1	TNKILC	0.833912
001-059_T0_COL_EPI_5p_N1__AACCATGTCGGAAATA-1	TNKILC	3.90843
001-059_T0_COL_EPI_5p_N1__TAGAGCTGTACAGACG-1	TNKILC	5.20431
001-059_T0_COL_EPI_5p_N1__AGGCCGTTCTCTGAGA-1	TNKILC	3.96693
001-059_T0_COL_EPI_5p_N1__ACTGTCCAGCCACTAT-1	TNKILC	2.40099
001-059_T0_COL_EPI_5p_N1__GTTACAGTCTGCAGTA-1	TNKILC	2.78645
001-059_T0_COL_EPI_5p_N1__AAGTCTGCATCAGTAC-1	TNKILC	2.14966
001-059_T0_COL_EPI_5p_N1__CAGTAACGTTTGTGTG-1	TNKILC	6.64821
001-059_T0_COL_EPI_5p_N1__ACCGTAAAGACTAGGC-1	TNKILC	2.4448
001-059_T0_COL_EPI_5p_N1__CGTAGCGGTCTAGAGG-1	TNKILC	3.43273
001-059_T0_COL_EPI_5p_N1__CTGCTGTCACGGCGTT-1	TNKILC	3.83741
001-059_T0_COL_EPI_5p_N1__CAGCGACGTAAGGGAA-1	TNKILC	2.31621
001-059_T0_COL_EPI_5p_N1__TCTCATACAGTCTTCC-1	TNKILC	4.14751
001-059_T0_COL_EPI_5p_N1__AAAGATGGTGTGAAAT-1	TNKILC	2.86438
001-059_T0_COL_EPI_5p_N1__CTCACACTCTGCTGCT-1	TNKILC	1.673
001-059_T0_COL_EPI_5p_N1__TACTCATTCAGGATCT-1	TNKILC	3.0981
001-059_T0_COL_EPI_5p_N1__GCTGCAGAGATCGGGT-1	TNKILC	2.66554
001-059_T0_COL_EPI_5p_N1__GTTCGGGTCTACCTGC-1	TNKILC	2.88826
001-059_T0_COL_EPI_5p_N1__GTAGTCACAAACCCAT-1	TNKILC	2.194
001-059_T0_COL_EPI_5p_N1__CGCTATCAGACTAGAT-1	TNKILC	2.30414
001-059_T0_COL_EPI_5p_N1__CTACGTCGTAGATTAG-1	TNKILC	5.48877
001-059_T0_COL_EPI_5p_N1__GTCAAGTTCAGCGATT-1	TNKILC	1.99326
001-059_T0_COL_EPI_5p_N1__GCACATAGTAGAGGAA-1	TNKILC	0.811317
001-059_T0_COL_EPI_5p_N1__GTCTTCGCACAGAGGT-1	TNKILC	5.13568
001-059_T0_COL_EPI_5p_N1__CAGCAGCCAAAGAATC-1	TNKILC	3.29541
001-059_T0_COL_EPI_5p_N1__TACCTTACACTGTTAG-1	TNKILC	1.96505
001-059_T0_COL_EPI_5p_N1__GCATGTACAAGAGTCG-1	TNKILC	4.00455
001-059_T0_COL_EPI_5p_N1__GCTGCTTTCAAGGTAA-1	TNKILC	2.61139
001-059_T0_COL_EPI_5p_N1__GCTCTGTTCGGCGCTA-1	TNKILC	2.11795
001-059_T0_COL_EPI_5p_N1__CTCGGAGCACAGTCGC-1	TNKILC	1.58737
001-059_T0_COL_EPI_5p_N1__TTATGCTAGCGCTCCA-1	TNKILC	3.05648
001-059_T0_COL_EPI_5p_N1__AGAATAGCACATTTCT-1	TNKILC	6.03885
001-059_T0_COL_EPI_5p_N1__TTGCCGTCACAGCGTC-1	TNKILC	1.96447
001-059_T0_COL_EPI_5p_N1__GAACATCCACGCATCG-1	TNKILC	2.83792
001-059_T0_COL_EPI_5p_N1__TGTGTTTTCAACCAAC-1	TNKILC	7.04123
001-059_T0_COL_EPI_5p_N1__ATCATGGTCAAACCAC-1	TNKILC	4.51383
001-059_T0_COL_EPI_5p_N1__GACCTGGCATGCCTTC-1	TNKILC	1.6435
001-059_T0_COL_EPI_5p_N1__AGCTTGAGTTCGCGAC-1	TNKILC	0.767549
001-059_T0_COL_EPI_5p_N1__GCTGCGATCAGTCAGT-1	TNKILC	4.93816
001-059_T0_COL_EPI_5p_N1__GCATGTATCCGTCATC-1	TNKILC	1.88994
001-059_T0_COL_EPI_5p_N1__CAGTCCTGTCACAAGG-1	TNKILC	2.80656
001-059_T0_COL_EPI_5p_N1__TCAGCTCCACAGCGTC-1	TNKILC	-0.0553032
001-059_T0_COL_EPI_5p_N1__CGCTGGACACATGTGT-1	TNKILC	5.19243
001-059_T0_COL_EPI_5p_N1__GTGAAGGAGGCAAAGA-1	TNKILC	1.79844
001-059_T0_COL_EPI_5p_N1__AATCCAGTCTTCATGT-1	TNKILC	4.8803
001-059_T0_COL_EPI_5p_N1__CCGTTCATCCAGGGCT-1	TNKILC	1.11476
001-059_T0_COL_EPI_5p_N1__TTGAACGCATCCCACT-1	TNKILC	3.27937
001-059_T0_COL_EPI_5p_N1__GCGCCAACAGATGGCA-1	TNKILC	4.85639
001-059_T0_COL_EPI_5p_N1__GCACATAAGTGCCAGA-1	TNKILC	2.09158
001-059_T0_COL_EPI_5p_N1__GTATTCTCAGTTTACG-1	TNKILC	2.74121
001-059_T0_COL_EPI_5p_N1__GAATAAGGTGCAACGA-1	TNKILC	1.85236
001-059_T0_COL_EPI_5p_N1__TGACTAGTCAACCAAC-1	TNKILC	3.9644
001-059_T0_COL_EPI_5p_N1__CGAGAAGAGTACCGGA-1	TNKILC	3.6085
001-059_T0_COL_EPI_5p_N1__GCGCCAACACATAACC-1	TNKILC	1.7827
001-059_T0_COL_EPI_5p_N1__CAGCTGGTCTCTTATG-1	TNKILC	2.54734
001-059_T0_COL_EPI_5p_N1__CGTGTAACATGAACCT-1	TNKILC	1.83954
001-059_T0_COL_EPI_5p_N1__GGACAAGGTAAGGGCT-1	TNKILC	3.99644
001-059_T0_COL_EPI_5p_N1__GACTGCGAGCTAACTC-1	TNKILC	1.02975
001-059_T0_COL_EPI_5p_N1__GTGTGCGCAATGTAAG-1	TNKILC	3.59432
001-059_T0_COL_EPI_5p_N1__GGGTCTGTCGTTTGCC-1	TNKILC	1.6915
001-059_T0_COL_EPI_5p_N1__TTCGAAGGTGGTGTAG-1	TNKILC	2.38943
001-059_T0_COL_EPI_5p_N1__TCGTAGATCATTGCCC-1	TNKILC	8.28829
001-059_T0_COL_EPI_5p_N1__GGAATAATCTCTGCTG-1	TNKILC	2.84449
001-059_T0_COL_EPI_5p_N1__AGCTCCTCAGCTGCTG-1	TNKILC	2.00912
001-059_T0_COL_EPI_5p_N1__CTAAGACAGCGTTGCC-1	TNKILC	3.36263
001-059_T0_COL_EPI_5p_N1__AGGCCGTTCGCACTCT-1	TNKILC	5.98958
001-059_T0_COL_EPI_5p_N1__CGAATGTAGCTACCTA-1	TNKILC	1.8299
001-059_T0_COL_EPI_5p_N1__AGTGAGGCAGACGTAG-1	TNKILC	4.23714
001-059_T0_COL_EPI_5p_N1__AGTGAGGGTCACCTAA-1	TNKILC	6.782
001-059_T0_COL_EPI_5p_N1__AAACCTGCAGGGTACA-1	TNKILC	2.46678
001-059_T0_COL_EPI_5p_N1__CTCGGGAAGCTGGAAC-1	TNKILC	2.62609
001-059_T0_COL_EPI_5p_N1__CATTCGCAGGTGCTAG-1	TNKILC	0.448317
001-059_T0_COL_EPI_5p_N1__TCGTAGAAGGTGGGTT-1	TNKILC	2.30509
001-059_T0_COL_EPI_5p_N1__TGGCCAGGTATGAAAC-1	TNKILC	5.30954
001-059_T0_COL_EPI_5p_N1__CTGCCTAGTCACTTCC-1	TNKILC	1.35173
001-059_T0_COL_EPI_5p_N1__CCGTGGATCTCATTCA-1	TNKILC	1.55783
001-059_T0_COL_EPI_5p_N1__TACAGTGCAGCTGTAT-1	TNKILC	6.41747
001-059_T0_COL_EPI_5p_N1__GACCTGGAGTACCGGA-1	TNKILC	3.85459
001-059_T0_COL_EPI_5p_N1__GATCAGTCAACAACCT-1	TNKILC	5.74801
001-059_T0_COL_EPI_5p_N1__TTCGAAGAGGAGTTGC-1	TNKILC	4.21286
001-059_T0_COL_EPI_5p_N1__CCTTCCCGTGCCTGTG-1	TNKILC	2.81851
001-059_T0_COL_EPI_5p_N1__TAGACCATCCGCGGTA-1	TNKILC	2.95987
001-059_T0_COL_EPI_5p_N1__GCACATAAGATCGGGT-1	TNKILC	4.51352
001-059_T0_COL_EPI_5p_N1__ACATGGTAGATTACCC-1	TNKILC	3.5984
001-059_T0_COL_EPI_5p_N1__GCGCGATCAGCCAATT-1	TNKILC	1.01682
001-059_T0_COL_EPI_5p_N1__GTGCAGCCATAGACTC-1	TNKILC	2.29432
001-059_T0_COL_EPI_5p_N1__ATGGGAGCATACGCCG-1	TNKILC	2.95545
001-059_T0_COL_EPI_5p_N1__GGTGTTACACAGAGGT-1	TNKILC	3.29545
001-059_T0_COL_EPI_5p_N1__GACTGCGAGATATGGT-1	TNKILC	3.72982
001-059_T0_COL_EPI_5p_N1__ACGATGTCAACACGCC-1	TNKILC	1.3039
001-059_T0_COL_EPI_5p_N1__CTGCTGTTCTTCAACT-1	TNKILC	1.54293
001-059_T0_COL_EPI_5p_N1__AGCGTATGTTAGATGA-1	TNKILC	1.7893
001-059_T0_COL_EPI_5p_N1__AAGTCTGTCCTGCTTG-1	TNKILC	1.23668
001-059_T0_COL_EPI_5p_N1__TTCCCAGTCATGTGGT-1	TNKILC	2.7644
001-059_T0_COL_EPI_5p_N1__TAGTTGGTCAGAGACG-1	TNKILC	2.9596
001-059_T0_COL_EPI_5p_N1__CAGAATCAGAGAGCTC-1	TNKILC	2.28697
001-059_T0_COL_EPI_5p_N1__CCTAAAGTCTCGCTTG-1	TNKILC	8.17339
001-059_T0_COL_EPI_5p_N1__AGTCTTTAGAAACGCC-1	TNKILC	3.95675
001-059_T0_COL_EPI_5p_N1__CACCTTGCACCAGGTC-1	TNKILC	3.69314
001-059_T0_COL_EPI_5p_N1__CGAACATGTCATATGC-1	TNKILC	4.4853
001-059_T0_COL_EPI_5p_N1__ATTGGTGGTATAAACG-1	TNKILC	1.7562
001-059_T0_COL_EPI_5p_N1__TAAGAGATCTGTGCAA-1	TNKILC	3.68425
001-059_T0_COL_EPI_5p_N1__TTGTAGGGTCAGCTAT-1	TNKILC	2.51008
001-059_T0_COL_EPI_5p_N1__CCGTTCAAGACAAGCC-1	TNKILC	2.89508
001-059_T0_COL_EPI_5p_N1__GTTAAGCTCGGAATCT-1	TNKILC	2.87668
001-059_T0_COL_EPI_5p_N1__TCAGATGGTAGCCTCG-1	TNKILC	1.51632
001-059_T0_COL_EPI_5p_N1__GTCACGGAGTAACCCT-1	TNKILC	1.37853
001-059_T0_COL_EPI_5p_N1__CAAGAAAAGGAACTGC-1	TNKILC	2.49146
001-059_T0_COL_EPI_5p_N1__CACACCTCAGAGTGTG-1	TNKILC	0.309128
001-059_T0_COL_EPI_5p_N1__CGCTATCGTCTTCTCG-1	TNKILC	2.79211
001-059_T0_COL_EPI_5p_N1__ATGAGGGCAGGTCCAC-1	TNKILC	2.60277
001-059_T0_COL_EPI_5p_N1__CTACACCCATGGGACA-1	TNKILC	1.12975
001-059_T0_COL_EPI_5p_N1__CCCAGTTGTAAATGTG-1	TNKILC	7.16231
001-059_T0_COL_EPI_5p_N1__CAGGTGCCACGTTGGC-1	TNKILC	2.25018
001-059_T0_COL_EPI_5p_N1__CCCAATCTCAATAAGG-1	TNKILC	3.42718
001-059_T0_COL_EPI_5p_N1__TATGCCCTCGTGGACC-1	TNKILC	3.74317
001-059_T0_COL_EPI_5p_N1__CTCGAGGAGAGACTTA-1	TNKILC	1.79266
001-059_T0_COL_EPI_5p_N1__TTGGAACAGCACAGGT-1	TNKILC	3.78371
001-059_T0_COL_EPI_5p_N1__AGATTGCTCCCATTAT-1	TNKILC	0.48136
001-059_T0_COL_EPI_5p_N1__TAAACCGGTTTAGCTG-1	TNKILC	0.48621
001-059_T0_COL_EPI_5p_N1__CGATGGCGTAACGTTC-1	TNKILC	4.31486
001-059_T0_COL_EPI_5p_N1__TCGAGGCCACCTCGTT-1	TNKILC	2.48296
001-059_T0_COL_EPI_5p_N1__TGCACCTAGCGCCTTG-1	TNKILC	4.42664
001-059_T0_COL_EPI_5p_N1__TAGTGGTGTCTTGCGG-1	TNKILC	1.63265
001-059_T0_COL_EPI_5p_N1__GATGAAACAATAACGA-1	TNKILC	4.3808
001-059_T0_COL_EPI_5p_N1__TGGTTAGAGGCCCGTT-1	TNKILC	2.42091
001-059_T0_COL_EPI_5p_N1__ATTGGTGAGCTGTCTA-1	TNKILC	5.40904
001-059_T0_COL_EPI_5p_N1__CGTTAGATCAATCTCT-1	TNKILC	1.7944
001-059_T0_COL_EPI_5p_N1__GTCATTTTCTAACTGG-1	TNKILC	1.47334
001-059_T0_COL_EPI_5p_N1__GTAACTGGTTGTGGCC-1	TNKILC	4.44628
001-059_T0_COL_EPI_5p_N1__CATGACAGTCGCCATG-1	TNKILC	2.7112
001-059_T0_COL_EPI_5p_N1__TCACAAGTCGTCCGTT-1	TNKILC	0.570588
001-059_T0_COL_EPI_5p_N1__CATCGGGAGACAAGCC-1	TNKILC	3.65921
001-059_T0_COL_EPI_5p_N1__TAAGTGCTCCATGAGT-1	TNKILC	2.77437
001-059_T0_COL_EPI_5p_N1__AGCAGCCCATCTACGA-1	TNKILC	1.48295
001-059_T0_COL_EPI_5p_N1__CCTACACAGCGTTGCC-1	TNKILC	2.43411
001-059_T0_COL_EPI_5p_N1__CCGTGGAAGCGTCTAT-1	TNKILC	2.95985
001-059_T0_COL_EPI_5p_N1__GATGCTAGTAGCGCTC-1	TNKILC	1.56886
001-059_T0_COL_EPI_5p_N1__GTCATTTCACTGTTAG-1	TNKILC	2.76095
001-059_T0_COL_EPI_5p_N1__TGCCCTAAGGCATTGG-1	TNKILC	1.17012
001-059_T0_COL_EPI_5p_N1__TAGAGCTGTTGAGGTG-1	TNKILC	3.18756
001-059_T0_COL_EPI_5p_N1__CTCAGAACACGTCAGC-1	TNKILC	1.09491
001-059_T0_COL_EPI_5p_N1__GACGCGTCACACCGCA-1	TNKILC	2.55532
001-059_T0_COL_EPI_5p_N1__TGGACGCCATTCTTAC-1	TNKILC	4.03309
001-059_T0_COL_EPI_5p_N1__CATGGCGAGTCGTACT-1	TNKILC	4.84861
001-059_T0_COL_EPI_5p_N1__GATCGATGTCTTCAAG-1	TNKILC	3.02796
001-059_T0_COL_EPI_5p_N1__GTACTCCCAGGCGATA-1	TNKILC	1.7101
001-059_T0_COL_EPI_5p_N1__CTGCCTACATAGAAAC-1	TNKILC	1.24339
001-059_T0_COL_EPI_5p_N1__TCGAGGCAGATGTGTA-1	TNKILC	1.87766
001-059_T0_COL_EPI_5p_N1__ATCATCTTCCGTCAAA-1	TNKILC	3.01756
001-059_T0_COL_EPI_5p_N1__GATCGCGCAGGCAGTA-1	TNKILC	1.43992
001-059_T0_COL_EPI_5p_N1__CTACGTCTCCATGCTC-1	TNKILC	1.24639
001-059_T0_COL_EPI_5p_N1__TCGTACCCATGCCCGA-1	TNKILC	6.40352
001-059_T0_COL_EPI_5p_N1__GAGTCCGTCATGCATG-1	TNKILC	2.03199
001-059_T0_COL_EPI_5p_N1__CATATTCCATGTTCCC-1	TNKILC	0.946324
001-059_T0_COL_EPI_5p_N1__ATCTGCCGTGTGGCTC-1	TNKILC	2.55019
001-059_T0_COL_EPI_5p_N1__CGGACTGCAAGCCATT-1	TNKILC	7.39188
001-059_T0_COL_EPI_5p_N1__AGGGAGTGTCAACTGT-1	TNKILC	1.98875
001-059_T0_COL_EPI_5p_N1__ACGAGCCAGAGGGATA-1	TNKILC	6.33677
001-059_T0_COL_EPI_5p_N1__TAGCCGGTCAGGTTCA-1	TNKILC	4.23641
001-059_T0_COL_EPI_5p_N1__ACCAGTAAGGTGCTTT-1	TNKILC	2.93643
001-059_T0_COL_EPI_5p_N1__TGGACGCCAGCTGTGC-1	TNKILC	2.42338
001-059_T0_COL_EPI_5p_N1__CATGGCGGTCGCCATG-1	TNKILC	1.03645
001-059_T0_COL_EPI_5p_N1__TGGGAAGCACCAGATT-1	TNKILC	2.3666
001-059_T0_COL_EPI_5p_N1__GCTCTGTCACCGAATT-1	TNKILC	6.13227
001-059_T0_COL_EPI_5p_N1__TGACAACCAGCAGTTT-1	TNKILC	3.26322
001-059_T0_COL_EPI_5p_N1__GTCCTCAGTGTGGCTC-1	TNKILC	1.88632
001-059_T0_COL_EPI_5p_N1__ACGGGTCGTCTTCGTC-1	TNKILC	2.19183
001-059_T0_COL_EPI_5p_N1__CTGAAGTGTAACGACG-1	TNKILC	5.1592
001-059_T0_COL_EPI_5p_N1__GAACATCCAGTAAGCG-1	TNKILC	2.53249
001-059_T0_COL_EPI_5p_N1__ACCCACTTCACCGTAA-1	TNKILC	7.70677
001-059_T0_COL_EPI_5p_N1__CTACATTTCTACTTAC-1	TNKILC	0.429442
001-059_T0_COL_EPI_5p_N1__GATTCAGAGTGGAGAA-1	TNKILC	0.769471
001-059_T0_COL_EPI_5p_N1__CCTTCGAGTAATTGGA-1	TNKILC	1.33434
001-059_T0_COL_EPI_5p_N1__TATCTCAAGTACGTTC-1	TNKILC	1.85405
001-059_T0_COL_EPI_5p_N1__TCAATCTTCGGCGGTT-1	TNKILC	4.81652
001-059_T0_COL_EPI_5p_N1__TTAGGACCACCTATCC-1	TNKILC	2.44378
001-059_T0_COL_EPI_5p_N1__CACATAGCACAGGAGT-1	TNKILC	4.59994
001-059_T0_COL_EPI_5p_N1__AGCGTATCATACTACG-1	TNKILC	3.90765
001-059_T0_COL_EPI_5p_N1__CATATGGGTACCGCTG-1	TNKILC	2.30525
001-059_T0_COL_EPI_5p_N1__CAACTAGAGAGAGCTC-1	TNKILC	6.01388
001-059_T0_COL_EPI_5p_N1__GGCCGATTCGGTTAAC-1	TNKILC	2.20586
001-059_T0_COL_EPI_5p_N1__ATCTGCCCAGGGAGAG-1	TNKILC	3.71203
001-059_T0_COL_EPI_5p_N1__TAGTGGTAGTGGGTTG-1	TNKILC	5.45925
001-059_T0_COL_EPI_5p_N1__AAAGATGGTCTCTTAT-1	TNKILC	2.43754
001-059_T0_COL_EPI_5p_N1__CAGCATACATGTTCCC-1	TNKILC	4.1436
001-059_T0_COL_EPI_5p_N1__TAAGCGTGTCGCGTGT-1	TNKILC	2.95618
001-059_T0_COL_EPI_5p_N1__ATCCGAATCGGAGCAA-1	TNKILC	1.9767
001-059_T0_COL_EPI_5p_N1__CGTCAGGCATCTGGTA-1	TNKILC	3.25879
001-059_T0_COL_EPI_5p_N1__CTTACCGTCAGCTTAG-1	TNKILC	7.91763
001-059_T0_COL_EPI_5p_N1__ACTGCTCCACGTTGGC-1	TNKILC	0.841199
001-059_T0_COL_EPI_5p_N1__ATTACTCTCGGAGCAA-1	TNKILC	2.07026
001-059_T0_COL_EPI_5p_N1__GGTGCGTGTAAGGGAA-1	TNKILC	2.84715
001-059_T0_COL_EPI_5p_N1__CATCAAGAGCGCCTCA-1	TNKILC	1.72564
001-059_T0_COL_EPI_5p_N1__CGATCGGAGATGGGTC-1	TNKILC	4.1511
001-059_T0_COL_EPI_5p_N1__TTGGCAATCTGATACG-1	TNKILC	1.82852
001-059_T0_COL_EPI_5p_N1__TCAGCAATCTCTGTCG-1	TNKILC	3.94243
001-059_T0_COL_EPI_5p_N1__GGGATGAAGGCCCTTG-1	TNKILC	3.96689
001-059_T0_COL_EPI_5p_N1__CTGCCTATCTTACCGC-1	TNKILC	-0.100755
001-059_T0_COL_EPI_5p_N1__GATTCAGAGTACGACG-1	TNKILC	4.3615
001-059_T0_COL_EPI_5p_N1__TTAGTTCAGCACACAG-1	TNKILC	0.592532
001-059_T0_COL_EPI_5p_N1__GCGAGAAAGTATGACA-1	TNKILC	0.990914
001-059_T0_COL_EPI_5p_N1__GCTGCAGTCGCGTTTC-1	TNKILC	2.60059
001-059_T0_COL_EPI_5p_N1__GTCTTCGCAATAGCAA-1	TNKILC	3.80724
001-059_T0_COL_EPI_5p_N1__AGTGAGGTCAAGGTAA-1	TNKILC	4.76028
001-059_T0_COL_EPI_5p_N1__CAGCGACCACATTTCT-1	TNKILC	1.84174
001-059_T0_COL_EPI_5p_N1__GCATGATAGCGTGAGT-1	TNKILC	4.6468
001-059_T0_COL_EPI_5p_N1__GACAGAGGTAATAGCA-1	TNKILC	4.58919
001-059_T0_COL_EPI_5p_N1__ACAGCTACAAATTGCC-1	TNKILC	7.04816
001-059_T0_COL_EPI_5p_N1__GAAATGAAGTGCGTGA-1	TNKILC	2.29928
001-059_T0_COL_EPI_5p_N1__TGAGGGAAGGTCATCT-1	TNKILC	3.36128
001-059_T0_COL_EPI_5p_N1__CATGGCGAGCGATGAC-1	TNKILC	5.00887
001-059_T0_COL_EPI_5p_N1__TGGTTAGCATTAGCCA-1	TNKILC	4.96869
001-059_T0_COL_EPI_5p_N1__CCGTTCATCAGCAACT-1	TNKILC	2.97914
001-059_T0_COL_EPI_5p_N1__CTCGTCAGTCCCTACT-1	TNKILC	5.28873
001-059_T0_COL_EPI_5p_N1__GGTATTGGTCCTGCTT-1	TNKILC	8.0461
001-059_T0_COL_EPI_5p_N1__ACGATGTCAAGCCTAT-1	TNKILC	4.64901
001-059_T0_COL_EPI_5p_N1__AGTAGTCGTTGTGGCC-1	TNKILC	3.96417
001-059_T0_COL_EPI_5p_N1__TAGTGGTGTAGCTTGT-1	TNKILC	6.80927
001-059_T0_COL_EPI_5p_N1__GGACAGAAGCTGCAAG-1	TNKILC	5.91271
001-059_T0_COL_EPI_5p_N1__TTGACTTGTGTTTGTG-1	TNKILC	1.5183
001-059_T0_COL_EPI_5p_N1__ACGGCCAGTCGGATCC-1	TNKILC	1.56618
001-059_T0_COL_EPI_5p_N1__CGCCAAGGTAACGCGA-1	TNKILC	4.0589
001-059_T0_COL_EPI_5p_N1__TTGGCAAAGTAACCCT-1	TNKILC	2.83377
001-059_T0_COL_EPI_5p_N1__TTCCCAGAGCCTTGAT-1	TNKILC	5.59622
001-059_T0_COL_EPI_5p_N1__TTCTCAAAGTTATCGC-1	TNKILC	4.81452
001-059_T0_COL_EPI_5p_N1__GGTGCGTTCACTTACT-1	TNKILC	5.03939
001-059_T0_COL_EPI_5p_N1__GGACGTCAGTGCGTGA-1	TNKILC	3.76848
001-059_T0_COL_EPI_5p_N1__GTCTCGTCATCTATGG-1	TNKILC	1.5617
001-059_T0_COL_EPI_5p_N1__TAGCCGGCACAGCCCA-1	TNKILC	3.82347
001-059_T0_COL_EPI_5p_N1__AGCTTGAGTAGGGTAC-1	TNKILC	4.54238
001-059_T0_COL_EPI_5p_N1__CGCTATCCAACACGCC-1	TNKILC	2.30473
001-059_T0_COL_EPI_5p_N1__ACGAGCCGTCTCCATC-1	TNKILC	3.86
001-059_T0_COL_EPI_5p_N1__TGACTAGGTTTAGGAA-1	TNKILC	1.51939
001-059_T0_COL_EPI_5p_N1__CTTCTCTGTGTGGCTC-1	TNKILC	2.58804
001-059_T0_COL_EPI_5p_N1__AGTAGTCAGGTTACCT-1	TNKILC	2.68247
001-059_T0_COL_EPI_5p_N1__ACCTTTACAGCCTTTC-1	TNKILC	0.448019
001-059_T0_COL_EPI_5p_N1__AAAGTAGGTGGAAAGA-1	TNKILC	2.64187
001-059_T0_COL_EPI_5p_N1__ATGGGAGAGAGCTTCT-1	TNKILC	1.60476
001-059_T0_COL_EPI_5p_N1__CAGTCCTCACCGTTGG-1	TNKILC	4.40716
001-059_T0_COL_EPI_5p_N1__CTCATTAAGGGCATGT-1	TNKILC	1.63108
001-059_T0_COL_EPI_5p_N1__CCCTCCTTCGCGGATC-1	TNKILC	4.87629
001-059_T0_COL_EPI_5p_N1__TGACGGCCAATCTGCA-1	TNKILC	1.61141
001-059_T0_COL_EPI_5p_N1__GGACAGATCGATGAGG-1	TNKILC	4.27943
001-059_T0_COL_EPI_5p_N1__CGACTTCCATATGAGA-1	TNKILC	3.2889
001-059_T0_COL_EPI_5p_N1__AAATGCCTCTTGTTTG-1	TNKILC	2.89549
001-059_T0_COL_EPI_5p_N1__TTTGTCAAGTTAAGTG-1	TNKILC	3.33804
001-059_T0_COL_EPI_5p_N1__ATAACGCCAGAAGCAC-1	TNKILC	1.37618
001-059_T0_COL_EPI_5p_N1__TAGGCATGTTCTGTTT-1	TNKILC	4.71254
001-059_T0_COL_EPI_5p_N1__AGAGCGACAGCCTTTC-1	TNKILC	6.26374
001-059_T0_COL_EPI_5p_N1__TAAGCGTAGCGCTCCA-1	TNKILC	1.52169
001-059_T0_COL_EPI_5p_N1__CACATTTAGGATCGCA-1	TNKILC	2.97557
001-059_T0_COL_EPI_5p_N1__TACGGGCCATATGAGA-1	TNKILC	3.15175
001-059_T0_COL_EPI_5p_N1__ATTGGTGAGCTATGCT-1	TNKILC	2.13497
001-059_T0_COL_EPI_5p_N1__TGAGCCGGTGTGGTTT-1	TNKILC	0.612427
001-059_T0_COL_EPI_5p_N1__CTCTAATAGTGGCACA-1	TNKILC	4.26157
001-059_T0_COL_EPI_5p_N1__TGCCCTACATTTGCCC-1	TNKILC	2.92002
001-059_T0_COL_EPI_5p_N1__CCCAGTTGTATCAGTC-1	TNKILC	3.63799
001-059_T0_COL_EPI_5p_N1__TGGGAAGTCCGTTGCT-1	TNKILC	4.97441
001-059_T0_COL_EPI_5p_N1__ATGAGGGGTTCAGTAC-1	TNKILC	3.82875
001-059_T0_COL_EPI_5p_N1__CATCGGGCACAGATTC-1	TNKILC	1.04011
001-059_T0_COL_EPI_5p_N1__GGCGTGTTCTCCAACC-1	TNKILC	3.65586
001-059_T0_COL_EPI_5p_N1__CGGGTCAGTATAATGG-1	TNKILC	1.46597
001-059_T0_COL_EPI_5p_N1__TGACGGCGTAGCGTAG-1	TNKILC	1.23441
001-059_T0_COL_EPI_5p_N1__TACTTGTGTGTCCTCT-1	TNKILC	2.30781
001-059_T0_COL_EPI_5p_N1__TATGCCCAGGGAGTAA-1	TNKILC	2.54419
001-059_T0_COL_EPI_5p_N1__AGAGCGATCCCAAGTA-1	TNKILC	3.55816
001-059_T0_COL_EPI_5p_N1__TAAGTGCGTCGCTTCT-1	TNKILC	2.25721
001-059_T0_COL_EPI_5p_N1__CCACGGATCGCAAGCC-1	TNKILC	1.69486
001-059_T0_COL_EPI_5p_N1__GCTCCTAAGCCCAGCT-1	TNKILC	2.37938
001-059_T0_COL_EPI_5p_N1__AACCGCGCATAACCTG-1	TNKILC	3.18166
001-059_T0_COL_EPI_5p_N1__GGATTACGTCATGCCG-1	TNKILC	1.39987
001-059_T0_COL_EPI_5p_N1__TTGGCAAAGGATGCGT-1	TNKILC	3.04872
001-059_T0_COL_EPI_5p_N1__TTGTAGGTCTAACCGA-1	TNKILC	4.82553
001-059_T0_COL_EPI_5p_N1__GCTCCTACATGCCTAA-1	TNKILC	4.52898
001-059_T0_COL_EPI_5p_N1__AAATGCCCATTGGGCC-1	TNKILC	1.40462
001-059_T0_COL_EPI_5p_N1__CATCCACTCTCCAGGG-1	TNKILC	2.85215
001-059_T0_COL_EPI_5p_N1__TGAGGGACAGACAGGT-1	TNKILC	1.01919
001-059_T0_COL_EPI_5p_N1__TTGCGTCGTCGGCATC-1	TNKILC	3.41978
001-059_T0_COL_EPI_5p_N1__ACGGGCTGTTGTTTGG-1	TNKILC	5.21932
001-059_T0_COL_EPI_5p_N1__TACGGTAGTAACGCGA-1	TNKILC	1.74968
001-059_T0_COL_EPI_5p_N1__TGCCCTAAGTACCGGA-1	TNKILC	1.70336
001-059_T0_COL_EPI_5p_N1__GTACGTAGTGTCCTCT-1	TNKILC	0.290014
001-059_T0_COL_EPI_5p_N1__TTCGAAGCATGCCTTC-1	TNKILC	3.15551
001-059_T0_COL_EPI_5p_N1__CGTCACTGTAATCGTC-1	TNKILC	2.73961
001-059_T0_COL_EPI_5p_N1__TTCTTAGCAAGTCTGT-1	TNKILC	2.23939
001-059_T0_COL_EPI_5p_N1__CAGTAACAGTCATCCA-1	TNKILC	1.29838
001-059_T0_COL_EPI_5p_N1__TCGCGAGAGCACGCCT-1	TNKILC	0.854036
001-059_T0_COL_EPI_5p_N1__GTCGGGTAGTCCTCCT-1	TNKILC	2.10081
001-059_T0_COL_EPI_5p_N1__GTTCGGGGTAAGTGTA-1	TNKILC	1.04083
001-059_T0_COL_EPI_5p_N1__CAAGATCTCTCCCTGA-1	TNKILC	1.97706
001-059_T0_COL_EPI_5p_N1__CCCAATCCAGTTCATG-1	TNKILC	5.42419
001-059_T0_COL_EPI_5p_N1__GACAGAGCAGATAATG-1	TNKILC	5.11191
001-059_T0_COL_EPI_5p_N1__TTGACTTCAAACGTGG-1	TNKILC	1.46921
001-059_T0_COL_EPI_5p_N1__TTGTAGGGTCGCATAT-1	TNKILC	-0.050628
001-059_T0_COL_EPI_5p_N1__AACTCTTTCCGCATCT-1	TNKILC	4.47438
001-059_T0_COL_EPI_5p_N1__GAACATCAGCTAAACA-1	TNKILC	2.58643
001-059_T0_COL_EPI_5p_N1__GAACCTAAGGGTGTTG-1	TNKILC	4.89667
001-059_T0_COL_EPI_5p_N1__GATGAAAGTGCGGTAA-1	TNKILC	4.06892
001-059_T0_COL_EPI_5p_N1__AGTCTTTGTAGCGTAG-1	TNKILC	5.6657
001-059_T0_COL_EPI_5p_N1__AACCGCGCAGATCGGA-1	TNKILC	5.8858
001-059_T0_COL_EPI_5p_N1__CAGAATCAGCGTAGTG-1	TNKILC	5.86167
001-059_T0_COL_EPI_5p_N1__CACACAAGTGAAATCA-1	TNKILC	2.57609
001-059_T0_COL_EPI_5p_N1__ACCCACTGTAAATACG-1	TNKILC	7.03829
001-059_T0_COL_EPI_5p_N1__GGGTTGCCATTGGGCC-1	TNKILC	0.959892
001-059_T0_COL_EPI_5p_N1__TTCCCAGCACATCTTT-1	TNKILC	1.76885
001-059_T0_COL_EPI_5p_N1__CCTATTAAGGATATAC-1	TNKILC	-0.00600882
001-059_T0_COL_EPI_5p_N1__ACATCAGGTTGTGGCC-1	TNKILC	1.84184
001-059_T0_COL_EPI_5p_N1__CTGCGGACACCAGATT-1	TNKILC	2.44399
001-059_T0_COL_EPI_5p_N1__AGAGCGACACTGTCGG-1	TNKILC	2.4931
001-059_T0_COL_EPI_5p_N1__CCGTGGAGTGTCCTCT-1	TNKILC	2.56874
001-059_T0_COL_EPI_5p_N1__GGTATTGAGTGGCACA-1	TNKILC	2.15308
001-059_T0_COL_EPI_5p_N1__CTCCTAGGTCAATACC-1	TNKILC	0.669004
001-059_T0_COL_EPI_5p_N1__ACGGGTCGTGTTGGGA-1	TNKILC	3.78516
001-059_T0_COL_EPI_5p_N1__CTAGCCTAGGTGCTTT-1	TNKILC	1.69439
001-059_T0_COL_EPI_5p_N1__CCACGGAGTTGTCGCG-1	TNKILC	0.94738
001-059_T0_COL_EPI_5p_N1__GCTCTGTGTGGTCTCG-1	TNKILC	3.92557
001-059_T0_COL_EPI_5p_N1__AGCTCTCAGTACACCT-1	TNKILC	0.293823
001-059_T0_COL_EPI_5p_N1__AAACGGGCAGGTTTCA-1	TNKILC	0.569482
001-059_T0_COL_EPI_5p_N1__CCTTTCTCACGGTGTC-1	TNKILC	2.21202
001-059_T0_COL_EPI_5p_N1__CCCAATCGTTATTCTC-1	TNKILC	1.28005
001-059_T0_COL_EPI_5p_N1__AAAGATGCACAGCGTC-1	TNKILC	6.91789
001-059_T0_COL_EPI_5p_N1__TTCGAAGCACCGCTAG-1	TNKILC	2.06812
001-059_T0_COL_EPI_5p_N1__GTGGGTCAGGCATGGT-1	TNKILC	2.66677
001-059_T0_COL_EPI_5p_N1__GGTGCGTTCACTCCTG-1	TNKILC	1.31795
001-059_T0_COL_EPI_5p_N1__CTACGTCTCGCCGTGA-1	TNKILC	-0.244745
001-059_T0_COL_EPI_5p_N1__TACTTGTTCGCGGATC-1	TNKILC	5.60883
001-059_T0_COL_EPI_5p_N1__GTTCATTCATGCAACT-1	TNKILC	2.02031
001-059_T0_COL_EPI_5p_N1__TAGTTGGGTGGTTTCA-1	TNKILC	1.61468
001-059_T0_COL_EPI_5p_N1__AGATTGCCATCACGAT-1	TNKILC	2.39549
001-059_T0_COL_EPI_5p_N1__GCGAGAAGTTCGCGAC-1	TNKILC	3.23158
001-059_T0_COL_EPI_5p_N1__GTGAAGGCAGCGATCC-1	TNKILC	2.06168
001-059_T0_COL_EPI_5p_N1__GTAGTCACACGTGAGA-1	TNKILC	2.61745
001-059_T0_COL_EPI_5p_N1__GATCGATCAGTTTACG-1	TNKILC	4.16864
001-059_T0_COL_EPI_5p_N1__CATCGAAGTCATTAGC-1	TNKILC	0.0495535
001-059_T0_COL_EPI_5p_N1__GTCGTAAGTACGACCC-1	TNKILC	3.70145
001-059_T0_COL_EPI_5p_N1__CGAGCCATCACAAACC-1	TNKILC	2.46167
001-059_T0_COL_EPI_5p_N1__TTGCCGTCAAGAAAGG-1	TNKILC	2.68776
001-059_T0_COL_EPI_5p_N1__CTGTGCTCATTGGTAC-1	TNKILC	4.12512
001-059_T0_COL_EPI_5p_N1__ATTCTACCAGTAAGCG-1	TNKILC	1.82625
001-059_T0_COL_EPI_5p_N1__TGACTAGAGTCCTCCT-1	TNKILC	1.51635
001-059_T0_COL_EPI_5p_N1__TAAGTGCCATATACGC-1	TNKILC	0.219355
001-059_T0_COL_EPI_5p_N1__AGTCTTTGTAAGTGGC-1	TNKILC	2.07032
001-059_T0_COL_EPI_5p_N1__GGCGACTAGGTGCTTT-1	TNKILC	1.90657
001-059_T0_COL_EPI_5p_N1__TAAGCGTAGAAGGACA-1	TNKILC	0.704276
001-059_T0_COL_EPI_5p_N1__GCGCAGTCATCGGACC-1	TNKILC	4.71137
001-059_T0_COL_EPI_5p_N1__TGTATTCCACCACCAG-1	TNKILC	3.26707
001-059_T0_COL_EPI_5p_N1__TACACGAAGTTCGCAT-1	TNKILC	1.31233
001-059_T0_COL_EPI_5p_N1__CGACTTCCATCGGGTC-1	TNKILC	1.64198
001-059_T0_COL_EPI_5p_N1__GATCGTACATTCCTGC-1	TNKILC	2.65928
001-059_T0_COL_EPI_5p_N1__ACGAGCCCAGACAAAT-1	TNKILC	0.592045
001-059_T0_COL_EPI_5p_N1__AGGCCGTAGATAGGAG-1	TNKILC	1.63142
001-059_T0_COL_EPI_5p_N1__GCTTCCATCGTATCAG-1	TNKILC	0.669419
001-059_T0_COL_EPI_5p_N1__AGCTCCTAGCGTCAAG-1	TNKILC	5.00736
001-059_T0_COL_EPI_5p_N1__TACGGGCAGCCATCGC-1	TNKILC	3.06071
001-059_T0_COL_EPI_5p_N1__AATCCAGGTGGCAAAC-1	TNKILC	2.03046
001-059_T0_COL_EPI_5p_N1__TTTGTCATCTGTCCGT-1	TNKILC	2.4082
001-059_T0_COL_EPI_5p_N1__AATCGGTGTGAGTGAC-1	TNKILC	1.32563
001-059_T0_COL_EPI_5p_N1__TCAATCTTCTGGAGCC-1	TNKILC	4.02274
001-059_T0_COL_EPI_5p_N1__GGACAGACACATGACT-1	TNKILC	0.95221
001-059_T0_COL_EPI_5p_N1__CCCAGTTCAAGGTTTC-1	TNKILC	1.51611
001-059_T0_COL_EPI_5p_N1__AATCCAGAGCTAGTTC-1	TNKILC	3.76386
001-059_T0_COL_EPI_5p_N1__TGCGCAGAGCGTGAAC-1	TNKILC	1.81135
001-059_T0_COL_EPI_5p_N1__TGCCAAAGTCCGTGAC-1	TNKILC	2.25148
001-059_T0_COL_EPI_5p_N1__TGACGGCTCAGTTTGG-1	TNKILC	1.29048
001-059_T0_COL_EPI_5p_N1__CACACTCTCCGCGGTA-1	TNKILC	3.43994
001-059_T0_COL_EPI_5p_N1__GGAGCAAGTGCGGTAA-1	TNKILC	4.59574
001-059_T0_COL_EPI_5p_N1__AAGGAGCCAGCTCGCA-1	TNKILC	4.4975
001-059_T0_COL_EPI_5p_N1__TACGGTATCCTAGGGC-1	TNKILC	2.32622
001-059_T0_COL_EPI_5p_N1__TGCCCATAGTTGAGAT-1	TNKILC	0.702527
001-059_T0_COL_EPI_5p_N1__CCCAGTTGTACGACCC-1	TNKILC	1.07021
001-059_T0_COL_EPI_5p_N1__CCTCAGTAGTACGTAA-1	TNKILC	3.51038
001-059_T0_COL_EPI_5p_N1__CTTCTCTAGATGTGTA-1	TNKILC	-0.0554616
001-059_T0_COL_EPI_5p_N1__TGAGGGAGTCTCTCGT-1	TNKILC	2.69341
001-059_T0_COL_EPI_5p_N1__AAACCTGCACGCTTTC-1	TNKILC	0.779878
001-059_T0_COL_EPI_5p_N1__CATTATCGTGAGTGAC-1	TNKILC	2.00843
001-059_T0_COL_EPI_5p_N1__TGAGAGGCAGATCTGT-1	TNKILC	4.93749
001-059_T0_COL_EPI_5p_N1__CGCGGTACAGCCTTGG-1	TNKILC	3.82863
001-059_T0_COL_EPI_5p_N1__CTACCCAGTGTCTGAT-1	TNKILC	4.00126
001-059_T0_COL_EPI_5p_N1__GTCCTCATCGACGGAA-1	TNKILC	2.73672
001-059_T0_COL_EPI_5p_N1__GTGAAGGGTCGAGTTT-1	TNKILC	3.80239
001-059_T0_COL_EPI_5p_N1__TAAGAGATCAATCACG-1	TNKILC	3.63049
001-059_T0_COL_EPI_5p_N1__TGCGTGGAGCTAGTCT-1	TNKILC	2.82344
001-059_T0_COL_EPI_5p_N1__TACTTACTCGAACTGT-1	TNKILC	1.2842
001-059_T0_COL_EPI_5p_N1__TGCCAAAAGCTCTCGG-1	TNKILC	2.41187
001-059_T0_COL_EPI_5p_N1__CTCGTCAAGTCGCCGT-1	TNKILC	2.59322
001-059_T0_COL_EPI_5p_N1__CGGGTCACAAGCGATG-1	TNKILC	0.428216
001-059_T0_COL_EPI_5p_N1__CTCGAGGGTCTCCATC-1	TNKILC	2.72646
001-059_T0_COL_EPI_5p_N1__ACGGGTCCAAAGGCGT-1	TNKILC	5.54664
001-059_T0_COL_EPI_5p_N1__TACGGATGTCGAAAGC-1	TNKILC	0.970642
001-059_T0_COL_EPI_5p_N1__CAGTCCTAGGGATACC-1	TNKILC	5.59801
001-059_T0_COL_EPI_5p_N1__CTCGAGGGTGCCTGTG-1	TNKILC	0.550125
001-059_T0_COL_EPI_5p_N1__GGAAAGCCACCAGATT-1	TNKILC	4.07349
001-059_T0_COL_EPI_5p_N1__AGGTCATGTGAGGGTT-1	TNKILC	4.56327
001-059_T0_COL_EPI_5p_N1__GTCACAATCATCGGAT-1	TNKILC	2.51233
001-059_T0_COL_EPI_5p_N1__AGTCTTTCACGACGAA-1	TNKILC	3.49495
001-059_T0_COL_EPI_5p_N1__CTGTGCTAGCACCGCT-1	TNKILC	1.07875
001-059_T0_COL_EPI_5p_N1__AACTGGTGTCTCCATC-1	TNKILC	3.64334
001-059_T0_COL_EPI_5p_N1__CCCATACGTATATGAG-1	TNKILC	0.205852
001-059_T0_COL_EPI_5p_N1__ATGTGTGTCGTAGATC-1	TNKILC	5.71219
001-059_T0_COL_EPI_5p_N1__CTCGGGACAAGCCGTC-1	TNKILC	2.58448
001-059_T0_COL_EPI_5p_N1__GGCCGATGTTTGACAC-1	TNKILC	0.410055
001-059_T0_COL_EPI_5p_N1__CGTTAGACAGTGGAGT-1	TNKILC	2.63951
001-059_T0_COL_EPI_5p_N1__CGCCAAGAGCCGTCGT-1	TNKILC	4.14348
001-059_T0_COL_EPI_5p_N1__GGTGAAGGTTCGGGCT-1	TNKILC	1.78384
001-059_T0_COL_EPI_5p_N1__GACGTGCTCACGGTTA-1	TNKILC	3.97423
001-059_T0_COL_EPI_5p_N1__CCTAAAGCACATTCGA-1	TNKILC	2.59784
001-059_T0_COL_EPI_5p_N1__CTAGAGTGTTCGTCTC-1	TNKILC	3.15772
001-059_T0_COL_EPI_5p_N1__ACTGAACGTGTGCGTC-1	TNKILC	3.69082
001-059_T0_COL_EPI_5p_N1__TAGTTGGGTAATCGTC-1	TNKILC	1.19352
001-059_T0_COL_EPI_5p_N1__CCTTCGACAGGAACGT-1	TNKILC	1.56579
001-059_T0_COL_EPI_5p_N1__TTTGGTTGTGTGGTTT-1	TNKILC	0.451902
001-059_T0_COL_EPI_5p_N1__CAGCTGGAGGTGCACA-1	TNKILC	0.113334
001-059_T0_COL_EPI_5p_N1__CACACTCGTCGCGTGT-1	TNKILC	3.47331
001-059_T0_COL_EPI_5p_N1__AGCCTAAAGGGATGGG-1	TNKILC	-1.03543
001-059_T0_COL_EPI_5p_N1__GCTTCCAGTAAGTGGC-1	TNKILC	3.9373
001-059_T0_COL_EPI_5p_N1__GTCTTCGCAGCCAATT-1	TNKILC	3.36638
001-059_T0_COL_EPI_5p_N1__CCCATACCAAGTAGTA-1	TNKILC	0.731628
001-059_T0_COL_EPI_5p_N1__TCAGCTCGTATGAATG-1	TNKILC	5.16994
001-059_T0_COL_EPI_5p_N1__CTACATTGTAAGGATT-1	TNKILC	3.25459
001-059_T0_COL_EPI_5p_N1__CCTACCAGTAATCGTC-1	TNKILC	3.03046
001-059_T0_COL_EPI_5p_N1__AGCGTCGAGCTAGTTC-1	TNKILC	0.0912713
001-059_T0_COL_EPI_5p_N1__GTAGTCATCACTTATC-1	TNKILC	1.93577
001-059_T0_COL_EPI_5p_N1__AACTGGTAGGATGCGT-1	TNKILC	0.836908
001-059_T0_COL_EPI_5p_N1__TCGAGGCGTGTTCTTT-1	TNKILC	1.37395
001-059_T0_COL_EPI_5p_N1__CCCATACAGTTGAGAT-1	TNKILC	-0.320502
001-059_T0_COL_EPI_5p_N1__GTACTCCAGCCACCTG-1	TNKILC	3.97349
001-059_T0_COL_EPI_5p_N1__CAGAATCGTCGGCTCA-1	TNKILC	2.03576
001-059_T0_COL_EPI_5p_N1__TGACAACAGGCTAGGT-1	TNKILC	1.17943
001-059_T0_COL_EPI_5p_N1__AAGGAGCGTAGAGTGC-1	TNKILC	4.05772
001-059_T0_COL_EPI_5p_N1__AACTCAGTCAGCATGT-1	TNKILC	4.058
001-059_T0_COL_EPI_5p_N1__GTTAAGCGTCGCGTGT-1	TNKILC	3.07263
001-059_T0_COL_EPI_5p_N1__CTAAGACCAAGCCTAT-1	TNKILC	3.48427
001-059_T0_COL_EPI_5p_N1__TCGTAGATCTTCTGGC-1	TNKILC	2.36149
001-059_T0_COL_EPI_5p_N1__GAAACTCAGGTCGGAT-1	TNKILC	0.707244
001-059_T0_COL_EPI_5p_N1__CCCATACAGGTGCTTT-1	TNKILC	-0.0271269
001-059_T0_COL_EPI_5p_N1__TCTATTGAGTCCAGGA-1	TNKILC	-0.35395
001-059_T0_COL_EPI_5p_N1__CTCGAAAGTGTGACCC-1	TNKILC	1.30254
001-059_T0_COL_EPI_5p_N1__GGGTTGCGTCGTTGTA-1	TNKILC	0.871434
001-059_T0_COL_LP_5p_N1__ATCATCTAGTAGCGGT-1	TNKILC	2.90592
001-059_T0_COL_LP_5p_N1__GATCTAGGTGTCCTCT-1	TNKILC	4.46561
001-059_T0_COL_LP_5p_N1__AGATCTGTCGATAGAA-1	TNKILC	3.10751
001-059_T0_COL_LP_5p_N1__ACAGCTAAGCTCTCGG-1	TNKILC	1.31512
001-059_T0_COL_LP_5p_N1__GTACTCCAGAAACGCC-1	TNKILC	4.57731
001-059_T0_COL_LP_5p_N1__CACCACTTCCCAAGAT-1	TNKILC	1.7912
001-059_T0_COL_LP_5p_N1__GCTTCCATCCTCCTAG-1	TNKILC	3.21624
001-059_T0_COL_LP_5p_N1__CACCTTGAGACAATAC-1	TNKILC	5.59391
001-059_T0_COL_LP_5p_N1__GTATTCTCACTAGTAC-1	TNKILC	1.88296
001-059_T0_COL_LP_5p_N1__GGTGCGTGTACCATCA-1	TNKILC	4.00409
001-059_T0_COL_LP_5p_N1__GACGCGTAGTCTTGCA-1	TNKILC	6.66362
001-059_T0_COL_LP_5p_N1__CGGCTAGTCTGCGACG-1	TNKILC	9.91966
001-059_T0_COL_LP_5p_N1__GTTCTCGCACTTAACG-1	TNKILC	5.09581
001-059_T0_COL_LP_5p_N1__ACCAGTACAGCCAGAA-1	TNKILC	3.52614
001-059_T0_COL_LP_5p_N1__AGGCCACGTGACTACT-1	TNKILC	13.3172
001-059_T0_COL_LP_5p_N1__ACTGTCCCAGCCTTTC-1	TNKILC	5.65915
001-059_T0_COL_LP_5p_N1__AGGCCACAGCGTTTAC-1	TNKILC	6.1633
001-059_T0_COL_LP_5p_N1__GGTATTGAGAGGTTGC-1	TNKILC	7.81199
001-059_T0_COL_LP_5p_N1__CTTAACTGTTACAGAA-1	TNKILC	6.02146
001-059_T0_COL_LP_5p_N1__CTGAAGTGTGACGGTA-1	TNKILC	11.5207
001-059_T0_COL_LP_5p_N1__GATTCAGGTTCTCATT-1	TNKILC	2.67397
001-059_T0_COL_LP_5p_N1__TGGTTCCTCCTGTACC-1	TNKILC	8.64732
001-059_T0_COL_LP_5p_N1__TTTGCGCAGTTGAGAT-1	TNKILC	7.96232
001-059_T0_COL_LP_5p_N1__ACTGAGTAGCGAGAAA-1	TNKILC	4.32307
001-059_T0_COL_LP_5p_N1__CATCAAGTCTCTGCTG-1	TNKILC	4.01743
001-059_T0_COL_LP_5p_N1__TATCTCAAGAGCTGCA-1	TNKILC	3.47767
001-059_T0_COL_LP_5p_N1__CTCGTCACAATCCAAC-1	TNKILC	7.94397
001-059_T0_COL_LP_5p_N1__TGGACGCTCAGTTTGG-1	TNKILC	6.36373
001-059_T0_COL_LP_5p_N1__ACGAGCCCATACTACG-1	TNKILC	5.39945
001-059_T0_COL_LP_5p_N1__AGAGCTTTCACAGGCC-1	TNKILC	3.63891
001-059_T0_COL_LP_5p_N1__CCTTCCCTCAGTTTGG-1	TNKILC	7.42242
001-059_T0_COL_LP_5p_N1__TGCCCTATCAAGGTAA-1	TNKILC	3.57713
001-059_T0_COL_LP_5p_N1__AGGGATGTCAGTCCCT-1	TNKILC	1.91386
001-059_T0_COL_LP_5p_N1__GTCACAACACTAGTAC-1	TNKILC	7.93839
001-059_T0_COL_LP_5p_N1__GGATTACTCCGTCAAA-1	TNKILC	4.40281
001-059_T0_COL_LP_5p_N1__ACGATGTCATCACGAT-1	TNKILC	9.7101
001-059_T0_COL_LP_5p_N1__CTACCCATCTATCGCC-1	TNKILC	5.90989
001-059_T0_COL_LP_5p_N1__CAGAATCGTCCGAGTC-1	TNKILC	3.54679
001-059_T0_COL_LP_5p_N1__TACGGGCCAAGAAAGG-1	TNKILC	6.10968
001-059_T0_COL_LP_5p_N1__CTTAACTTCCTCTAGC-1	TNKILC	3.66512
001-059_T0_COL_LP_5p_N1__TGGCGCAGTACATGTC-1	TNKILC	4.51208
001-059_T0_COL_LP_5p_N1__CTGTTTACATTTCAGG-1	TNKILC	4.35994
001-059_T0_COL_LP_5p_N1__TTGCCGTTCAGCTCTC-1	TNKILC	10.6734
001-059_T0_COL_LP_5p_N1__CATGGCGGTTGCGCAC-1	TNKILC	9.19172
001-059_T0_COL_LP_5p_N1__CACAGGCGTTCTGTTT-1	TNKILC	2.28149
001-059_T0_COL_LP_5p_N1__TATCAGGAGTGGGTTG-1	TNKILC	3.83038
001-059_T0_COL_LP_5p_N1__GATCAGTGTCGGCTCA-1	TNKILC	4.78753
001-059_T0_COL_LP_5p_N1__ACGAGGACAAGACACG-1	TNKILC	2.59176
001-059_T0_COL_LP_5p_N1__GACACGCAGAAAGTGG-1	TNKILC	2.63419
001-059_T0_COL_LP_5p_N1__GGATGTTTCCCTTGCA-1	TNKILC	4.7011
001-059_T0_COL_LP_5p_N1__CATCGGGGTGAAAGAG-1	TNKILC	6.1033
001-059_T0_COL_LP_5p_N1__TGCACCTCAAGTTCTG-1	TNKILC	5.37232
001-059_T0_COL_LP_5p_N1__CAACTAGTCGGCGGTT-1	TNKILC	4.69267
001-059_T0_COL_LP_5p_N1__GTGTGCGCAATGACCT-1	TNKILC	11.8461
001-059_T0_COL_LP_5p_N1__AAACCTGGTAGAAGGA-1	TNKILC	3.4961
001-059_T0_COL_LP_5p_N1__TCAGCTCTCGTAGATC-1	TNKILC	7.37872
001-059_T0_COL_LP_5p_N1__TGGCTGGAGTCAATAG-1	TNKILC	6.23858
001-059_T0_COL_LP_5p_N1__GCTGCAGTCTGTACGA-1	TNKILC	2.63924
001-059_T0_COL_LP_5p_N1__AGAGCTTAGTGCGTGA-1	TNKILC	1.60153
001-059_T0_COL_LP_5p_N1__TCAGGATGTCAGATAA-1	TNKILC	7.7118
001-059_T0_COL_LP_5p_N1__GCGGGTTTCATGTAGC-1	TNKILC	4.06442
001-059_T0_COL_LP_5p_N1__GATCTAGCAGCTATTG-1	TNKILC	1.82599
001-059_T0_COL_LP_5p_N1__TACTTACGTCTCTCGT-1	TNKILC	8.77585
001-059_T0_COL_LP_5p_N1__CAGGTGCCAGCCTATA-1	TNKILC	5.51007
001-059_T0_COL_LP_5p_N1__TTGCCGTAGTGTCCCG-1	TNKILC	11.5257
001-059_T0_COL_LP_5p_N1__TGGTTCCAGCGTGAGT-1	TNKILC	5.7399
001-059_T0_COL_LP_5p_N1__CACCACTGTAGAGGAA-1	TNKILC	3.43274
001-059_T0_COL_LP_5p_N1__GCGGGTTCATGCTGGC-1	TNKILC	13.0833
001-059_T0_COL_LP_5p_N1__ACTGTCCTCGTTACGA-1	TNKILC	15.1672
001-059_T0_COL_LP_5p_N1__TAGACCAAGGGATCTG-1	TNKILC	3.26734
001-059_T0_COL_LP_5p_N1__CTAGAGTCAGGAACGT-1	TNKILC	5.63909
001-059_T0_COL_LP_5p_N1__AGCTCCTCAGATGAGC-1	TNKILC	9.71524
001-059_T0_COL_LP_5p_N1__CTGCTGTTCTGATTCT-1	TNKILC	1.67859
001-059_T0_COL_LP_5p_N1__GGAAAGCTCAACGAAA-1	TNKILC	2.69398
001-059_T0_COL_LP_5p_N1__TGACTAGAGATGTTAG-1	TNKILC	4.52518
001-059_T0_COL_LP_5p_N1__GACGTGCGTTTAGCTG-1	TNKILC	10.7504
001-059_T0_COL_LP_5p_N1__CACTCCAAGCGTAATA-1	TNKILC	5.72574
001-059_T0_COL_LP_5p_N1__TGAGAGGAGCAATATG-1	TNKILC	6.59742
001-059_T0_COL_LP_5p_N1__CACAGGCTCCCAGGTG-1	TNKILC	6.86007
001-059_T0_COL_LP_5p_N1__GCACATATCAGTCAGT-1	TNKILC	1.44265
001-059_T0_COL_LP_5p_N1__CCTTACGCATCCTTGC-1	TNKILC	10.5263
001-059_T0_COL_LP_5p_N1__GGTGAAGCATGCAACT-1	TNKILC	2.03885
001-059_T0_COL_LP_5p_N1__GAAATGATCAGCACAT-1	TNKILC	7.00227
001-059_T0_COL_LP_5p_N1__TTCGGTCCAGGACCCT-1	TNKILC	6.95062
001-059_T0_COL_LP_5p_N1__TCAGCTCGTCGCGGTT-1	TNKILC	4.35428
001-059_T0_COL_LP_5p_N1__GGGAATGTCGGTTCGG-1	TNKILC	6.18376
001-059_T0_COL_LP_5p_N1__CTTAACTTCCCAAGTA-1	TNKILC	8.31558
001-059_T0_COL_LP_5p_N1__ACGGCCATCCCGGATG-1	TNKILC	8.08998
001-059_T0_COL_LP_5p_N1__CACTCCATCATACGGT-1	TNKILC	3.61894
001-059_T0_COL_LP_5p_N1__CGCTATCTCAACGCTA-1	TNKILC	5.07419
001-059_T0_COL_LP_5p_N1__CTCATTATCCGCGGTA-1	TNKILC	0.87187
001-059_T0_COL_LP_5p_N1__AACTCCCAGCAGATCG-1	TNKILC	5.22791
001-059_T0_COL_LP_5p_N1__TGGCTGGGTTTGTTTC-1	TNKILC	4.63433
001-059_T0_COL_LP_5p_N1__TTTCCTCAGTCGAGTG-1	TNKILC	8.30335
001-059_T0_COL_LP_5p_N1__TACGGTAAGTAGTGCG-1	TNKILC	5.66084
001-059_T0_COL_LP_5p_N1__GTGCATAAGAGTCGGT-1	TNKILC	13.4743
001-059_T0_COL_LP_5p_N1__CATGCCTTCATTATCC-1	TNKILC	4.91426
001-059_T0_COL_LP_5p_N1__CTGCTGTCAAGCCATT-1	TNKILC	3.78569
001-059_T0_COL_LP_5p_N1__AAAGTAGTCAACCATG-1	TNKILC	3.67467
001-059_T0_COL_LP_5p_N1__GGGTTGCGTTCCACTC-1	TNKILC	9.27527
001-059_T0_COL_LP_5p_N1__AACTTTCGTAGCGCTC-1	TNKILC	9.04127
001-059_T0_COL_LP_5p_N1__GGCTGGTAGGAGTAGA-1	TNKILC	3.94958
001-059_T0_COL_LP_5p_N1__AACTTTCTCCTACAGA-1	TNKILC	1.36556
001-059_T0_COL_LP_5p_N1__TCACGAACAAGCCGCT-1	TNKILC	9.83157
001-059_T0_COL_LP_5p_N1__TTGTAGGGTACAGCAG-1	TNKILC	10.8371
001-059_T0_COL_LP_5p_N1__AGAGCTTTCAACACAC-1	TNKILC	3.8333
001-059_T0_COL_LP_5p_N1__ACATCAGGTGTGACGA-1	TNKILC	4.29881
001-059_T0_COL_LP_5p_N1__CTACGTCTCCTGTAGA-1	TNKILC	6.35711
001-059_T0_COL_LP_5p_N1__ATCCGAATCAGTTGAC-1	TNKILC	5.03003
001-059_T0_COL_LP_5p_N1__CATCAGAAGGATATAC-1	TNKILC	10.6047
001-059_T0_COL_LP_5p_N1__GTCGGGTCACAGACAG-1	TNKILC	6.61459
001-059_T0_COL_LP_5p_N1__CCTACACGTTCCACAA-1	TNKILC	6.4285
001-059_T0_COL_LP_5p_N1__GCCAAATCACGGTAGA-1	TNKILC	5.49301
001-059_T0_COL_LP_5p_N1__AGTGGGAGTCCTCTTG-1	TNKILC	3.9341
001-059_T0_COL_LP_5p_N1__TGAGAGGTCTCTAAGG-1	TNKILC	2.2487
001-059_T0_COL_LP_5p_N1__AAAGCAACAATGGAGC-1	TNKILC	9.02427
001-059_T0_COL_LP_5p_N1__GAAACTCCAAGGTTTC-1	TNKILC	6.09
001-059_T0_COL_LP_5p_N1__CGACTTCAGGTAGCCA-1	TNKILC	3.62518
001-059_T0_COL_LP_5p_N1__CGAACATGTCGCTTCT-1	TNKILC	8.38404
001-059_T0_COL_LP_5p_N1__TGTGGTAAGCAGGTCA-1	TNKILC	8.54234
001-059_T0_COL_LP_5p_N1__CGGACACAGGCATTGG-1	TNKILC	10.6705
001-059_T0_COL_LP_5p_N1__ATGTGTGCAGCCTTTC-1	TNKILC	11.2427
001-059_T0_COL_LP_5p_N1__GTCATTTAGCCACTAT-1	TNKILC	4.1511
001-059_T0_COL_LP_5p_N1__TTCTCCTCAAAGGCGT-1	TNKILC	6.50854
001-059_T0_COL_LP_5p_N1__ACGGGTCAGACGCACA-1	TNKILC	2.17673
001-059_T0_COL_LP_5p_N1__GTATCTTCAGAAGCAC-1	TNKILC	12.4232
001-059_T0_COL_LP_5p_N1__CACACAATCTACGAGT-1	TNKILC	4.4936
001-059_T0_COL_LP_5p_N1__TTCTCAATCTTCAACT-1	TNKILC	4.25155
001-059_T0_COL_LP_5p_N1__GTCTTCGAGACGCACA-1	TNKILC	4.21999
001-059_T0_COL_LP_5p_N1__TCTGGAACACGTCAGC-1	TNKILC	9.46001
001-059_T0_COL_LP_5p_N1__TGTGGTATCTGCGTAA-1	TNKILC	6.33958
001-059_T0_COL_LP_5p_N1__GGATTACGTATCAGTC-1	TNKILC	2.43605
001-059_T0_COL_LP_5p_N1__CGTTGGGGTAAGGGCT-1	TNKILC	1.75331
001-059_T0_COL_LP_5p_N1__CAACTAGCAAAGAATC-1	TNKILC	2.7521
001-059_T0_COL_LP_5p_N1__TCATTACGTAAGGGAA-1	TNKILC	2.51017
001-059_T0_COL_LP_5p_N1__CTGTTTAAGATGGGTC-1	TNKILC	7.48861
001-059_T0_COL_LP_5p_N1__GGACAAGTCTGCTTGC-1	TNKILC	13.0256
001-059_T0_COL_LP_5p_N1__TGACAACAGTGCTGCC-1	TNKILC	2.22737
001-059_T0_COL_LP_5p_N1__GGACATTAGTTGTCGT-1	TNKILC	5.46298
001-059_T0_COL_LP_5p_N1__TACGGTAGTTTGCATG-1	TNKILC	4.35044
001-059_T0_COL_LP_5p_N1__GTGTGCGAGAGAGCTC-1	TNKILC	8.34313
001-059_T0_COL_LP_5p_N1__CACATAGGTACCAGTT-1	TNKILC	6.93366
001-059_T0_COL_LP_5p_N1__ATGGGAGTCCGAACGC-1	TNKILC	5.84693
001-059_T0_COL_LP_5p_N1__TATGCCCTCTACGAGT-1	TNKILC	8.09294
001-059_T0_COL_LP_5p_N1__AACCATGGTTACAGAA-1	TNKILC	11.1165
001-059_T0_COL_LP_5p_N1__CGTTCTGCAAAGTGCG-1	TNKILC	4.26418
001-059_T0_COL_LP_5p_N1__GTCAAGTCAGGGTACA-1	TNKILC	3.31445
001-059_T0_COL_LP_5p_N1__CTGCTGTAGCCAACAG-1	TNKILC	6.95345
001-059_T0_COL_LP_5p_N1__ACGCCAGGTAGGGTAC-1	TNKILC	15.0753
001-059_T0_COL_LP_5p_N1__TTCCCAGTCACGGTTA-1	TNKILC	8.40932
001-059_T0_COL_LP_5p_N1__CAGAATCTCGTGACAT-1	TNKILC	6.72929
001-059_T0_COL_LP_5p_N1__GGGAGATAGTCTTGCA-1	TNKILC	3.066
001-059_T0_COL_LP_5p_N1__GTAGGCCCAGATCCAT-1	TNKILC	4.58314
001-059_T0_COL_LP_5p_N1__CTAAGACCAGCCACCA-1	TNKILC	7.18438
001-059_T0_COL_LP_5p_N1__ACATCAGAGTACGATA-1	TNKILC	2.05006
001-059_T0_COL_LP_5p_N1__ACCGTAACATGGTTGT-1	TNKILC	6.6564
001-059_T0_COL_LP_5p_N1__AACTCTTAGTAGATGT-1	TNKILC	5.56236
001-059_T0_COL_LP_5p_N1__GGTATTGCAATACGCT-1	TNKILC	4.34679
001-059_T0_COL_LP_5p_N1__TTGCGTCAGAGATGAG-1	TNKILC	6.73872
001-059_T0_COL_LP_5p_N1__TACTTGTAGTAGGCCA-1	TNKILC	4.03231
001-059_T0_COL_LP_5p_N1__TATCAGGTCGTCCGTT-1	TNKILC	7.76013
001-059_T0_COL_LP_5p_N1__GGAGCAAAGCACCGCT-1	TNKILC	2.18962
001-059_T0_COL_LP_5p_N1__GGGCATCGTCTTTCAT-1	TNKILC	4.93204
001-059_T0_COL_LP_5p_N1__TGTTCCGTCCTCTAGC-1	TNKILC	4.6064
001-059_T0_COL_LP_5p_N1__TGAGCATGTCAGAGGT-1	TNKILC	4.7094
001-059_T0_COL_LP_5p_N1__CGTCACTCACTTAAGC-1	TNKILC	4.83051
001-059_T0_COL_LP_5p_N1__AAAGTAGAGAAGGTTT-1	TNKILC	4.626
001-059_T0_COL_LP_5p_N1__GGGATGATCGTACCGG-1	TNKILC	5.20951
001-059_T0_COL_LP_5p_N1__TGCTACCAGCCTTGAT-1	TNKILC	8.62351
001-059_T0_COL_LP_5p_N1__CATCCACGTGGACGAT-1	TNKILC	9.11009
001-059_T0_COL_LP_5p_N1__CAAGATCAGCCCAACC-1	TNKILC	2.16831
001-059_T0_COL_LP_5p_N1__CCACTACGTCGCGAAA-1	TNKILC	0.985553
001-059_T0_COL_LP_5p_N1__GTCACAAGTCGCCATG-1	TNKILC	1.18269
001-059_T0_COL_LP_5p_N1__GGGATGATCAAACCAC-1	TNKILC	12.2025
001-059_T0_COL_LP_5p_N1__TGCCCTAGTTCGCTAA-1	TNKILC	7.08057
001-059_T0_COL_LP_5p_N1__TTGGCAAAGAGCTATA-1	TNKILC	4.42108
001-059_T0_COL_LP_5p_N1__TTTGTCATCTCAAACG-1	TNKILC	5.88454
001-059_T0_COL_LP_5p_N1__TATCTCACACATCCGG-1	TNKILC	6.56812
001-059_T0_COL_LP_5p_N1__CTTCTCTAGGGAAACA-1	TNKILC	3.93525
001-059_T0_COL_LP_5p_N1__GTTTCTAAGATCCTGT-1	TNKILC	4.18169
001-059_T0_COL_LP_5p_N1__GTGCATAGTGTAACGG-1	TNKILC	9.43074
001-059_T0_COL_LP_5p_N1__CGGTTAATCACGACTA-1	TNKILC	9.53149
001-059_T0_COL_LP_5p_N1__CATTCGCTCCAAACAC-1	TNKILC	10.7901
001-059_T0_COL_LP_5p_N1__TGCTGCTGTACTCAAC-1	TNKILC	4.66772
001-059_T0_COL_LP_5p_N1__GCGCGATTCTTATCTG-1	TNKILC	9.68959
001-059_T0_COL_LP_5p_N1__ACTTGTTAGCACACAG-1	TNKILC	4.05612
001-059_T0_COL_LP_5p_N1__TGTGTTTGTCGGCTCA-1	TNKILC	0.122223
001-059_T0_COL_LP_5p_N1__GAGTCCGAGAGTGACC-1	TNKILC	2.96851
001-059_T0_COL_LP_5p_N1__ACGCAGCCATGACATC-1	TNKILC	3.58191
001-059_T0_COL_LP_5p_N1__AGAGCTTTCTTCATGT-1	TNKILC	7.79175
001-059_T0_COL_LP_5p_N1__TTCTCAACAGTTAACC-1	TNKILC	4.96965
001-059_T0_COL_LP_5p_N1__TGACTTTGTCGATTGT-1	TNKILC	3.95677
001-059_T0_COL_LP_5p_N1__CACAGTAAGCTCTCGG-1	TNKILC	3.31364
001-059_T0_COL_LP_5p_N1__CTAAGACAGCGTAATA-1	TNKILC	6.31859
001-059_T0_COL_LP_5p_N1__CGAATGTGTAGAGCTG-1	TNKILC	3.61667
001-059_T0_COL_LP_5p_N1__CACAAACCAACGATCT-1	TNKILC	5.54716
001-059_T0_COL_LP_5p_N1__AACCATGAGTCATCCA-1	TNKILC	6.80138
001-059_T0_COL_LP_5p_N1__GTGCAGCAGATGTGTA-1	TNKILC	5.35988
001-059_T0_COL_LP_5p_N1__GCGAGAATCGAATGGG-1	TNKILC	4.28747
001-059_T0_COL_LP_5p_N1__CGATGTACAGACGCTC-1	TNKILC	7.70282
001-059_T0_COL_LP_5p_N1__GCATGCGCACGGACAA-1	TNKILC	4.24123
001-059_T0_COL_LP_5p_N1__GCGACCAAGACCTTTG-1	TNKILC	4.47089
001-059_T0_COL_LP_5p_N1__GGGTCTGGTACCGTAT-1	TNKILC	5.92067
001-059_T0_COL_LP_5p_N1__AGCCTAAGTGCCTGGT-1	TNKILC	12.1116
001-059_T0_COL_LP_5p_N1__CGCCAAGTCTTTACAC-1	TNKILC	2.55253
001-059_T0_COL_LP_5p_N1__GAGTCCGCACTTCGAA-1	TNKILC	0.662563
001-059_T0_COL_LP_5p_N1__AGAATAGCAAAGTGCG-1	TNKILC	4.71454
001-059_T0_COL_LP_5p_N1__GTGGGTCAGAGTACAT-1	TNKILC	9.46338
001-059_T0_COL_LP_5p_N1__TACCTATAGTTAACGA-1	TNKILC	10.1608
001-059_T0_COL_LP_5p_N1__GTGTGCGCATGGATGG-1	TNKILC	10.7134
001-059_T0_COL_LP_5p_N1__AGCCTAATCGCCGTGA-1	TNKILC	3.62516
001-059_T0_COL_LP_5p_N1__TCAACGACACTGCCAG-1	TNKILC	2.29586
001-059_T0_COL_LP_5p_N1__CATATTCAGTTGAGTA-1	TNKILC	5.8994
001-059_T0_COL_LP_5p_N1__CACCACTTCGCCAAAT-1	TNKILC	7.48461
001-059_T0_COL_LP_5p_N1__TACTCGCAGAGTGAGA-1	TNKILC	5.59401
001-059_T0_COL_LP_5p_N1__GACACGCCAACGCACC-1	TNKILC	5.01186
001-059_T0_COL_LP_5p_N1__CTCGTACGTCTGCCAG-1	TNKILC	9.00431
001-059_T0_COL_LP_5p_N1__CAGAATCCATGACATC-1	TNKILC	8.12584
001-059_T0_COL_LP_5p_N1__GGGACCTGTTCCAACA-1	TNKILC	5.37042
001-059_T0_COL_LP_5p_N1__CACACTCTCGGCTACG-1	TNKILC	4.47395
001-059_T0_COL_LP_5p_N1__GTTACAGTCCTGCAGG-1	TNKILC	5.35099
001-059_T0_COL_LP_5p_N1__ATTTCTGAGGGCACTA-1	TNKILC	4.17964
001-059_T0_COL_LP_5p_N1__ACTATCTTCACAATGC-1	TNKILC	4.46385
001-059_T0_COL_LP_5p_N1__CACAGGCAGTCTTGCA-1	TNKILC	3.26628
001-059_T0_COL_LP_5p_N1__AACACGTTCAGAGACG-1	TNKILC	8.69858
001-059_T0_COL_LP_5p_N1__GTGGGTCTCACGCGGT-1	TNKILC	1.8787
001-059_T0_COL_LP_5p_N1__CTCGAAATCTGTCTAT-1	TNKILC	5.6207
001-059_T0_COL_LP_5p_N1__TAGACCAGTCATATCG-1	TNKILC	2.16417
001-059_T0_COL_LP_5p_N1__ACACTGAAGACTTGAA-1	TNKILC	5.99366
001-059_T0_COL_LP_5p_N1__ATAACGCAGGAGTCTG-1	TNKILC	2.33717
001-059_T0_COL_LP_5p_N1__AGCGTATCACCAGGCT-1	TNKILC	4.67744
001-059_T0_COL_LP_5p_N1__AAGTCTGAGCTAGTGG-1	TNKILC	3.6367
001-059_T0_COL_LP_5p_N1__ACGGAGAAGTTTAGGA-1	TNKILC	5.3197
001-059_T0_COL_LP_5p_N1__CGGTTAATCTGTCTAT-1	TNKILC	9.30899
001-059_T0_COL_LP_5p_N1__CAGCTAAAGCACGCCT-1	TNKILC	4.46688
001-059_T0_COL_LP_5p_N1__AACTTTCTCAACCAAC-1	TNKILC	4.58086
001-059_T0_COL_LP_5p_N1__TATCTCAGTCCGAATT-1	TNKILC	5.35256
001-059_T0_COL_LP_5p_N1__TCACGAAAGCCCAACC-1	TNKILC	5.80653
001-059_T0_COL_LP_5p_N1__AAGCCGCGTCTAAACC-1	TNKILC	5.41406
001-059_T0_COL_LP_5p_N1__ATCTGCCCAACTGGCC-1	TNKILC	3.18582
001-059_T0_COL_LP_5p_N1__GCTGCTTGTTTAGCTG-1	TNKILC	9.86525
001-059_T0_COL_LP_5p_N1__CACATTTGTACTCGCG-1	TNKILC	4.37526
001-059_T0_COL_LP_5p_N1__CTCACACGTACTTGAC-1	TNKILC	6.58432
001-059_T0_COL_LP_5p_N1__GTAGGCCCAAAGTCAA-1	TNKILC	4.33251
001-059_T0_COL_LP_5p_N1__ACACCAAAGTTAGCGG-1	TNKILC	6.40922
001-059_T0_COL_LP_5p_N1__CTGTTTAAGGATATAC-1	TNKILC	7.84073
001-059_T0_COL_LP_5p_N1__TGCCCTAAGCAATATG-1	TNKILC	5.34512
001-059_T0_COL_LP_5p_N1__TTCTCCTTCCGGGTGT-1	TNKILC	7.82383
001-059_T0_COL_LP_5p_N1__GTACTTTGTATCGCAT-1	TNKILC	7.04042
001-059_T0_COL_LP_5p_N1__ACGCAGCCAGCCTGTG-1	TNKILC	6.26416
001-059_T0_COL_LP_5p_N1__ACATACGGTTTACTCT-1	TNKILC	1.26874
001-059_T0_COL_LP_5p_N1__CGACCTTAGTACTTGC-1	TNKILC	6.39376
001-059_T0_COL_LP_5p_N1__AGTGGGAGTCTGCCAG-1	TNKILC	2.27671
001-059_T0_COL_LP_5p_N1__CGAGCCAAGCCACCTG-1	TNKILC	4.36628
001-059_T0_COL_LP_5p_N1__AGGTCCGGTTAGAACA-1	TNKILC	3.16351
001-059_T0_COL_LP_5p_N1__AGGTCCGTCTCTTATG-1	TNKILC	4.69467
001-059_T0_COL_LP_5p_N1__CTCTAATCACTCGACG-1	TNKILC	3.8144
001-059_T0_COL_LP_5p_N1__CACACCTCATCCGTGG-1	TNKILC	2.98583
001-059_T0_COL_LP_5p_N1__ATTCTACCATCGGGTC-1	TNKILC	5.12907
001-059_T0_COL_LP_5p_N1__GCCTCTATCTCTGTCG-1	TNKILC	6.81223
001-059_T0_COL_LP_5p_N1__CATCAAGCAACGCACC-1	TNKILC	2.88613
001-059_T0_COL_LP_5p_N1__GTGAAGGGTTTCCACC-1	TNKILC	9.91328
001-059_T0_COL_LP_5p_N1__AAAGATGGTGCCTGGT-1	TNKILC	3.31428
001-059_T0_COL_LP_5p_N1__GCATGATCACGGCGTT-1	TNKILC	4.17166
001-059_T0_COL_LP_5p_N1__GAAGCAGTCCGTAGTA-1	TNKILC	5.33213
001-059_T0_COL_LP_5p_N1__ACGATGTCATGCATGT-1	TNKILC	4.40228
001-059_T0_COL_LP_5p_N1__CGTTAGACACGGATAG-1	TNKILC	7.26406
001-059_T0_COL_LP_5p_N1__CCGGGATCAAGTCTGT-1	TNKILC	5.33113
001-059_T0_COL_LP_5p_N1__CGGACTGTCGTCCAGG-1	TNKILC	8.40828
001-059_T0_COL_LP_5p_N1__CGACTTCAGTAGGCCA-1	TNKILC	4.16306
001-059_T0_COL_LP_5p_N1__CATTATCCAGCTTCGG-1	TNKILC	3.90566
001-059_T0_COL_LP_5p_N1__GGACAGATCCATGAGT-1	TNKILC	3.65859
001-059_T0_COL_LP_5p_N1__ATTGGACCACAACGCC-1	TNKILC	4.25763
001-059_T0_COL_LP_5p_N1__TGCTACCTCATCACCC-1	TNKILC	2.613
001-059_T0_COL_LP_5p_N1__CACATAGTCCGTCATC-1	TNKILC	3.4851
001-059_T0_COL_LP_5p_N1__CACCTTGAGAGGTTGC-1	TNKILC	6.15715
001-059_T0_COL_LP_5p_N1__CTGCGGAAGATGTTAG-1	TNKILC	3.42751
001-059_T0_COL_LP_5p_N1__TGCCCATTCACGCGGT-1	TNKILC	16.3099
001-059_T0_COL_LP_5p_N1__AACTCAGAGACCTTTG-1	TNKILC	8.73098
001-059_T0_COL_LP_5p_N1__CATTATCTCGCGTTTC-1	TNKILC	7.21386
001-059_T0_COL_LP_5p_N1__TCACAAGAGGGAGTAA-1	TNKILC	7.53464
001-059_T0_COL_LP_5p_N1__ATTGGTGCAGGAACGT-1	TNKILC	8.00441
001-059_T0_COL_LP_5p_N1__CGACCTTTCTGCCCTA-1	TNKILC	4.35736
001-059_T0_COL_LP_5p_N1__GGCTCGACATAGACTC-1	TNKILC	4.32722
001-059_T0_COL_LP_5p_N1__GCGCCAAAGCCACGTC-1	TNKILC	7.97955
001-059_T0_COL_LP_5p_N1__TCAGCTCTCGATAGAA-1	TNKILC	2.83736
001-059_T0_COL_LP_5p_N1__CACCTTGTCTCAACTT-1	TNKILC	3.76145
001-059_T0_COL_LP_5p_N1__GGAAAGCCAGCAGTTT-1	TNKILC	5.67397
001-059_T0_COL_LP_5p_N1__GCTGCTTTCTTGTTTG-1	TNKILC	2.91899
001-059_T0_COL_LP_5p_N1__GACTAACAGAACTCGG-1	TNKILC	3.44231
001-059_T0_COL_LP_5p_N1__CTCAGAATCCATGAAC-1	TNKILC	3.14506
001-059_T0_COL_LP_5p_N1__GACTACAAGAGGTTAT-1	TNKILC	7.47652
001-059_T0_COL_LP_5p_N1__CGGCTAGTCTGAAAGA-1	TNKILC	5.38858
001-059_T0_COL_LP_5p_N1__CAGCATAAGCTTATCG-1	TNKILC	8.10759
001-059_T0_COL_LP_5p_N1__CGGACTGAGTGGGATC-1	TNKILC	6.55832
001-059_T0_COL_LP_5p_N1__ACCTTTAAGTAATCCC-1	TNKILC	9.67544
001-059_T0_COL_LP_5p_N1__TCGTAGAAGGTGATTA-1	TNKILC	3.60239
001-059_T0_COL_LP_5p_N1__TTCTTAGAGTACTTGC-1	TNKILC	6.98746
001-059_T0_COL_LP_5p_N1__CTGTGCTAGAATCTCC-1	TNKILC	1.89984
001-059_T0_COL_LP_5p_N1__ACCGTAATCTTTCCTC-1	TNKILC	2.65317
001-059_T0_COL_LP_5p_N1__TCTCTAACAACTTGAC-1	TNKILC	6.51736
001-059_T0_COL_LP_5p_N1__ACGATGTCACGAGAGT-1	TNKILC	5.3701
001-059_T0_COL_LP_5p_N1__CACATTTTCCATGAAC-1	TNKILC	2.0953
001-059_T0_COL_LP_5p_N1__GTCTCGTAGTCCATAC-1	TNKILC	9.20576
001-059_T0_COL_LP_5p_N1__CGCTTCACAGCCAGAA-1	TNKILC	3.73429
001-059_T0_COL_LP_5p_N1__CAACTAGTCAACGCTA-1	TNKILC	6.59209
001-059_T0_COL_LP_5p_N1__GTAGGCCAGAGCCCAA-1	TNKILC	5.63225
001-059_T0_COL_LP_5p_N1__TAGTGGTGTTAAGTAG-1	TNKILC	4.83238
001-059_T0_COL_LP_5p_N1__CTAGCCTTCGACAGCC-1	TNKILC	0.895463
001-059_T0_COL_LP_5p_N1__GTCGTAAAGTCGCCGT-1	TNKILC	7.33083
001-059_T0_COL_LP_5p_N1__CATCCACAGAAACCTA-1	TNKILC	7.31246
001-059_T0_COL_LP_5p_N1__GCGCGATAGTTACCCA-1	TNKILC	7.44749
001-059_T0_COL_LP_5p_N1__CGAACATTCCGAGCCA-1	TNKILC	5.12094
001-059_T0_COL_LP_5p_N1__AGGTCATCAGACAAGC-1	TNKILC	7.8501
001-059_T0_COL_LP_5p_N1__CGCTTCATCCAAAGTC-1	TNKILC	4.90442
001-059_T0_COL_LP_5p_N1__GATCTAGAGCCAGAAC-1	TNKILC	3.82717
001-059_T0_COL_LP_5p_N1__CCGTACTTCACCAGGC-1	TNKILC	4.78706
001-059_T0_COL_LP_5p_N1__AGAGCTTAGCTGAACG-1	TNKILC	4.52143
001-059_T0_COL_LP_5p_N1__TTCTTAGTCCTCAACC-1	TNKILC	2.28126
001-059_T0_COL_LP_5p_N1__ACGATACAGACGCTTT-1	TNKILC	3.98594
001-059_T0_COL_LP_5p_N1__TTTATGCTCCTTTCTC-1	TNKILC	4.35499
001-059_T0_COL_LP_5p_N1__GCTCTGTCAGATGGGT-1	TNKILC	7.55369
001-059_T0_COL_LP_5p_N1__ACGAGGATCCGTCATC-1	TNKILC	6.56438
001-059_T0_COL_LP_5p_N1__CCTACCAAGTGTGAAT-1	TNKILC	7.46611
001-059_T0_COL_LP_5p_N1__CTCATTACAATGGAGC-1	TNKILC	8.87129
001-059_T0_COL_LP_5p_N1__TACTCGCCACAGGAGT-1	TNKILC	7.57775
001-059_T0_COL_LP_5p_N1__GTGCAGCAGACGCAAC-1	TNKILC	6.10871
001-059_T0_COL_LP_5p_N1__CCACTACTCATAAAGG-1	TNKILC	3.23912
001-059_T0_COL_LP_5p_N1__AGTTGGTTCAAACCGT-1	TNKILC	2.23724
001-059_T0_COL_LP_5p_N1__TCGGTAAAGCTAAGAT-1	TNKILC	5.90617
001-059_T0_COL_LP_5p_N1__GTAACTGCAGGCAGTA-1	TNKILC	5.98037
001-059_T0_COL_LP_5p_N1__GCGCCAATCGGATGGA-1	TNKILC	12.9498
001-059_T0_COL_LP_5p_N1__GCTCTGTCACGGTAAG-1	TNKILC	12.6064
001-059_T0_COL_LP_5p_N1__GTTCTCGCATAGAAAC-1	TNKILC	3.08952
001-059_T0_COL_LP_5p_N1__CATGGCGAGGAGTCTG-1	TNKILC	4.42517
001-059_T0_COL_LP_5p_N1__TTAGTTCCACAAGCCC-1	TNKILC	15.7115
001-059_T0_COL_LP_5p_N1__CATCAGAGTCAAAGAT-1	TNKILC	5.2395
001-059_T0_COL_LP_5p_N1__GGCTCGATCCCAAGAT-1	TNKILC	5.90565
001-059_T0_COL_LP_5p_N1__GAAACTCGTCTCCACT-1	TNKILC	1.35787
001-059_T0_COL_LP_5p_N1__GTGGGTCTCTCTAGGA-1	TNKILC	5.28115
001-059_T0_COL_LP_5p_N1__CCTTTCTCATACGCTA-1	TNKILC	4.45423
001-059_T0_COL_LP_5p_N1__GCTGCTTTCCATGAGT-1	TNKILC	6.09049
001-059_T0_COL_LP_5p_N1__CCTCAGTTCTTAACCT-1	TNKILC	7.75129
001-059_T0_COL_LP_5p_N1__ACGCCAGTCCTTAATC-1	TNKILC	2.52935
001-059_T0_COL_LP_5p_N1__GGGCATCCAGCGTAAG-1	TNKILC	1.65232
001-059_T0_COL_LP_5p_N1__GGGCATCGTCACCCAG-1	TNKILC	3.68145
001-059_T0_COL_LP_5p_N1__ACGAGGACACTTCGAA-1	TNKILC	0.448448
001-059_T0_COL_LP_5p_N1__AGCGTATAGAAACGAG-1	TNKILC	5.29637
001-059_T0_COL_LP_5p_N1__GAGCAGAGTCCCTACT-1	TNKILC	6.92346
001-059_T0_COL_LP_5p_N1__CTGGTCTTCTCGGACG-1	TNKILC	4.2951
001-059_T0_COL_LP_5p_N1__CTCGTACCAGATGAGC-1	TNKILC	7.39644
001-059_T0_COL_LP_5p_N1__GTCGTAAAGGCAATTA-1	TNKILC	8.96407
001-059_T0_COL_LP_5p_N1__AGCTCTCAGAAACCAT-1	TNKILC	4.89583
001-059_T0_COL_LP_5p_N1__TACTCGCGTGAGCGAT-1	TNKILC	6.6014
001-059_T0_COL_LP_5p_N1__GGGCATCGTACAGACG-1	TNKILC	3.84261
001-059_T0_COL_LP_5p_N1__TTGACTTAGTGACTCT-1	TNKILC	8.64617
001-059_T0_COL_LP_5p_N1__AGTGTCACAGATCCAT-1	TNKILC	3.18735
001-059_T0_COL_LP_5p_N1__TTTACTGGTAGCGCTC-1	TNKILC	4.49577
001-059_T0_COL_LP_5p_N1__GGAACTTGTTGCCTCT-1	TNKILC	6.59557
001-059_T0_COL_LP_5p_N1__TACACGACAGCGTTCG-1	TNKILC	8.11838
001-059_T0_COL_LP_5p_N1__GACGTTAAGCCCGAAA-1	TNKILC	3.4728
001-059_T0_COL_LP_5p_N1__CTCGTACTCCTTTCGG-1	TNKILC	1.3481
001-059_T0_COL_LP_5p_N1__TTTGGTTTCGGTCTAA-1	TNKILC	3.48461
001-059_T0_COL_LP_5p_N1__AAGACCTCACTGTGTA-1	TNKILC	4.18063
001-059_T0_COL_LP_5p_N1__GAGCAGAGTTGCGTTA-1	TNKILC	1.94012
001-059_T0_COL_LP_5p_N1__ATGAGGGGTAACGACG-1	TNKILC	4.71296
001-059_T0_COL_LP_5p_N1__GATGCTAAGACCACGA-1	TNKILC	6.4861
001-059_T0_COL_LP_5p_N1__TTTGTCATCGTTTGCC-1	TNKILC	10.4991
001-059_T0_COL_LP_5p_N1__CTCTACGAGCACAGGT-1	TNKILC	7.04477
001-059_T0_COL_LP_5p_N1__GTAACTGAGCAGCCTC-1	TNKILC	5.04599
001-059_T0_COL_LP_5p_N1__AACTCCCAGGATGCGT-1	TNKILC	2.54526
001-059_T0_COL_LP_5p_N1__GAACCTAAGACATAAC-1	TNKILC	1.69856
001-059_T0_COL_LP_5p_N1__TTGCCGTGTGACGGTA-1	TNKILC	5.27625
001-059_T0_COL_LP_5p_N1__GCGACCAAGTTGAGAT-1	TNKILC	2.71609
001-059_T0_COL_LP_5p_N1__ACACCGGTCTACTATC-1	TNKILC	7.53831
001-059_T0_COL_LP_5p_N1__CTTCTCTGTTCACGGC-1	TNKILC	10.0422
001-059_T0_COL_LP_5p_N1__TGCGCAGAGTGAAGAG-1	TNKILC	3.20375
001-059_T0_COL_LP_5p_N1__GTAACGTCAATGGACG-1	TNKILC	3.93767
001-059_T0_COL_LP_5p_N1__TCTATTGTCACAAACC-1	TNKILC	4.06398
001-059_T0_COL_LP_5p_N1__CATCCACAGTACGTTC-1	TNKILC	4.13506
001-059_T0_COL_LP_5p_N1__TGAGGGAGTCAGTGGA-1	TNKILC	5.54648
001-059_T0_COL_LP_5p_N1__TAAGCGTTCATGCAAC-1	TNKILC	4.70793
001-059_T0_COL_LP_5p_N1__TACCTTACACAGGAGT-1	TNKILC	6.25573
001-059_T0_COL_LP_5p_N1__CCTTACGCATCCCACT-1	TNKILC	3.14121
001-059_T0_COL_LP_5p_N1__TAGGCATTCGATCCCT-1	TNKILC	2.14091
001-059_T0_COL_LP_5p_N1__CTGTGCTCACGAGGTA-1	TNKILC	3.18326
001-059_T0_COL_LP_5p_N1__GCTTGAATCAAACAAG-1	TNKILC	1.53902
001-059_T0_COL_LP_5p_N1__CCTAAAGCAGGTCCAC-1	TNKILC	8.13165
001-059_T0_COL_LP_5p_N1__ATCATGGTCACCGGGT-1	TNKILC	4.7243
001-059_T0_COL_LP_5p_N1__CAAGTTGAGTACGCGA-1	TNKILC	6.38402
001-059_T0_COL_LP_5p_N1__TAAGTGCGTGCCTGGT-1	TNKILC	4.26794
001-059_T0_COL_LP_5p_N1__GCATGATCAGTTCCCT-1	TNKILC	2.30834
001-059_T0_COL_LP_5p_N1__GAAACTCTCATGTCTT-1	TNKILC	3.5709
001-059_T0_COL_LP_5p_N1__CAAGTTGAGCTAACTC-1	TNKILC	6.66867
001-059_T0_COL_LP_5p_N1__AAAGCAAAGCGGATCA-1	TNKILC	2.0016
001-059_T0_COL_LP_5p_N1__CATATTCCACCCATGG-1	TNKILC	2.11559
001-059_T0_COL_LP_5p_N1__AATCCAGAGTGAAGTT-1	TNKILC	7.33597
001-059_T0_COL_LP_5p_N1__TACGGGCCATCCCACT-1	TNKILC	8.6986
001-059_T0_COL_LP_5p_N1__TTGCCGTCACTCTGTC-1	TNKILC	5.25719
001-059_T0_COL_LP_5p_N1__AGGCCACAGCGATATA-1	TNKILC	5.03262
001-059_T0_COL_LP_5p_N1__TGACAACAGGTGTGGT-1	TNKILC	6.9674
001-059_T0_COL_LP_5p_N1__ACGGGTCCACGTGAGA-1	TNKILC	8.31546
001-059_T0_COL_LP_5p_N1__ACTTGTTAGAAGGCCT-1	TNKILC	3.574
001-059_T0_COL_LP_5p_N1__TGACTTTAGTCGATAA-1	TNKILC	3.01502
001-059_T0_COL_LP_5p_N1__GGGTCTGAGGTGACCA-1	TNKILC	10.6606
001-059_T0_COL_LP_5p_N1__GTGTTAGCATCCAACA-1	TNKILC	5.79197
001-059_T0_COL_LP_5p_N1__TGCCAAATCTGGTATG-1	TNKILC	5.90823
001-059_T0_COL_LP_5p_N1__TGCACCTGTAGCGTGA-1	TNKILC	8.61317
001-059_T0_COL_LP_5p_N1__GGTATTGTCTCAACTT-1	TNKILC	2.26293
001-059_T0_COL_LP_5p_N1__GGACATTGTAGCTTGT-1	TNKILC	7.5993
001-059_T0_COL_LP_5p_N1__CGTCACTTCGGAAATA-1	TNKILC	5.62708
001-059_T0_COL_LP_5p_N1__CAGGTGCTCGCCAGCA-1	TNKILC	6.47356
001-059_T0_COL_LP_5p_N1__CTTTGCGAGCCACCTG-1	TNKILC	4.34868
001-059_T0_COL_LP_5p_N1__GGACATTAGGTGATAT-1	TNKILC	1.10718
001-059_T0_COL_LP_5p_N1__TGACTTTGTACCTACA-1	TNKILC	4.01702
001-059_T0_COL_LP_5p_N1__TGTCCCAGTGTATGGG-1	TNKILC	9.50139
001-059_T0_COL_LP_5p_N1__GCATACAAGAAGGCCT-1	TNKILC	3.45752
001-059_T0_COL_LP_5p_N1__CTTTGCGCACCTCGGA-1	TNKILC	2.58742
001-059_T0_COL_LP_5p_N1__TCTTCGGTCCTCATTA-1	TNKILC	3.67097
001-059_T0_COL_LP_5p_N1__GACTAACCACTGAAGG-1	TNKILC	2.50834
001-059_T0_COL_LP_5p_N1__TGGGAAGCACCTCGGA-1	TNKILC	0.946066
001-059_T0_COL_LP_5p_N1__TTCGGTCAGTTACGGG-1	TNKILC	2.75177
001-059_T0_COL_LP_5p_N1__GGGAGATAGCCTTGAT-1	TNKILC	2.35428
001-059_T0_COL_LP_5p_N1__TTGCCGTTCTAACTCT-1	TNKILC	9.13587
001-059_T0_COL_LP_5p_N1__ATCACGAGTTAGAACA-1	TNKILC	3.17239
001-059_T0_COL_LP_5p_N1__GTGGGTCCACGCTTTC-1	TNKILC	2.42177
001-059_T0_COL_LP_5p_N1__ACCCACTAGACGCAAC-1	TNKILC	6.66136
001-059_T0_COL_LP_5p_N1__CAGCATAGTTAGTGGG-1	TNKILC	7.14867
001-059_T0_COL_LP_5p_N1__GTCAAGTTCTGGCGAC-1	TNKILC	6.11632
001-059_T0_COL_LP_5p_N1__TTATGCTGTCCTGCTT-1	TNKILC	5.27936
001-059_T0_COL_LP_5p_N1__GGCTCGAAGATACACA-1	TNKILC	5.12546
001-059_T0_COL_LP_5p_N1__AGGCCGTAGTTCCACA-1	TNKILC	2.96823
001-059_T0_COL_LP_5p_N1__CACCACTTCAAGGCTT-1	TNKILC	3.92355
001-059_T0_COL_LP_5p_N1__TCTGGAAAGGATTCGG-1	TNKILC	2.17891
001-059_T0_COL_LP_5p_N1__TACCTATTCTTCATGT-1	TNKILC	2.22166
001-059_T0_COL_LP_5p_N1__GCTCCTAGTGTTTGGT-1	TNKILC	5.14734
001-059_T0_COL_LP_5p_N1__CTCGAGGAGAGACTAT-1	TNKILC	6.35736
001-059_T0_COL_LP_5p_N1__CGGAGCTCATTGCGGC-1	TNKILC	3.9455
001-059_T0_COL_LP_5p_N1__TGCGTGGTCCACGTGG-1	TNKILC	4.9991
001-059_T0_COL_LP_5p_N1__AACTCCCCAGCTGCAC-1	TNKILC	3.12229
001-059_T0_COL_LP_5p_N1__TGCCAAAAGACAGAGA-1	TNKILC	4.9349
001-059_T0_COL_LP_5p_N1__GAGCAGAAGGTGCACA-1	TNKILC	6.22794
001-059_T0_COL_LP_5p_N1__AGGGATGTCTGCAAGT-1	TNKILC	3.82612
001-059_T0_COL_LP_5p_N1__CACATTTCACAGCGTC-1	TNKILC	11.1697
001-059_T0_COL_LP_5p_N1__TCTATTGGTAGTGAAT-1	TNKILC	6.11822
001-059_T0_COL_LP_5p_N1__GCTGCAGTCCCAACGG-1	TNKILC	5.60374
001-059_T0_COL_LP_5p_N1__CTACATTGTCCATGAT-1	TNKILC	3.95858
001-059_T0_COL_LP_5p_N1__GAATAAGTCGCCTGAG-1	TNKILC	5.50584
001-059_T0_COL_LP_5p_N1__ACGCCAGTCGTTGACA-1	TNKILC	4.74571
001-059_T0_COL_LP_5p_N1__ACTGTCCAGCTATGCT-1	TNKILC	4.11597
001-059_T0_COL_LP_5p_N1__TACGGATCAGATAATG-1	TNKILC	6.4587
001-059_T0_COL_LP_5p_N1__CACAGGCCATTACCTT-1	TNKILC	5.1566
001-059_T0_COL_LP_5p_N1__CGGAGCTGTGACAAAT-1	TNKILC	9.43354
001-059_T0_COL_LP_5p_N1__GCATGATAGGGCATGT-1	TNKILC	2.14362
001-059_T0_COL_LP_5p_N1__ATTGGACCATGGGAAC-1	TNKILC	6.39837
001-059_T0_COL_LP_5p_N1__CTAACTTTCACGACTA-1	TNKILC	4.15533
001-059_T0_COL_LP_5p_N1__TAGGCATTCATCACCC-1	TNKILC	3.79051
001-059_T0_COL_LP_5p_N1__GACAGAGAGAGACTTA-1	TNKILC	5.66617
001-059_T0_COL_LP_5p_N1__CAGAATCAGCTAGTCT-1	TNKILC	3.41927
001-059_T0_COL_LP_5p_N1__ACTATCTAGTGTACCT-1	TNKILC	6.07548
001-059_T0_COL_LP_5p_N1__GACCTGGAGTAGCCGA-1	TNKILC	3.8587
001-059_T0_COL_LP_5p_N1__GTCTCGTTCTCGCTTG-1	TNKILC	2.6603
001-059_T0_COL_LP_5p_N1__GCCTCTATCCGTACAA-1	TNKILC	4.48084
001-059_T0_COL_LP_5p_N1__CCACGGAAGCCCAGCT-1	TNKILC	3.05508
001-059_T0_COL_LP_5p_N1__AATCGGTAGGATGGTC-1	TNKILC	3.74973
001-059_T0_COL_LP_5p_N1__CCTCTGACATAGTAAG-1	TNKILC	3.3278
001-059_T0_COL_LP_5p_N1__TAGGCATCAGCCACCA-1	TNKILC	0.0481916
001-059_T0_COL_LP_5p_N1__ACGAGGACATCACGAT-1	TNKILC	9.21722
001-059_T0_COL_LP_5p_N1__TCCCGATGTTATCACG-1	TNKILC	1.76082
001-059_T0_COL_LP_5p_N1__CATGGCGGTGCAGACA-1	TNKILC	3.96734
001-059_T0_COL_LP_5p_N1__TGGCCAGGTGTTTGGT-1	TNKILC	8.46433
001-059_T0_COL_LP_5p_N1__TATGCCCCACCAGGCT-1	TNKILC	5.98033
001-059_T0_COL_LP_5p_N1__AGTGAGGAGCCCAACC-1	TNKILC	6.2608
001-059_T0_COL_LP_5p_N1__TTCCCAGGTTCGTCTC-1	TNKILC	7.51901
001-059_T0_COL_LP_5p_N1__CTAACTTAGCGGCTTC-1	TNKILC	2.69059
001-059_T0_COL_LP_5p_N1__GAACGGAAGCTTCGCG-1	TNKILC	8.5046
001-059_T0_COL_LP_5p_N1__TACGGATCACATCTTT-1	TNKILC	2.74822
001-059_T0_COL_LP_5p_N1__CCTCAGTCATGATCCA-1	TNKILC	8.92087
001-059_T0_COL_LP_5p_N1__CCTAAAGTCCCTTGTG-1	TNKILC	6.06933
001-059_T0_COL_LP_5p_N1__ATCCACCTCCCAGGTG-1	TNKILC	11.1694
001-059_T0_COL_LP_5p_N1__TGTTCCGGTAAACCTC-1	TNKILC	5.25179
001-059_T0_COL_LP_5p_N1__GGGAGATAGTGATCGG-1	TNKILC	7.10018
001-059_T0_COL_LP_5p_N1__AAGACCTGTTATCCGA-1	TNKILC	1.43117
001-059_T0_COL_LP_5p_N1__ACGGGTCGTCTACCTC-1	TNKILC	3.77238
001-059_T0_COL_LP_5p_N1__CCATTCGCAGGCGATA-1	TNKILC	1.48369
001-059_T0_COL_LP_5p_N1__TGCGCAGGTGTCAATC-1	TNKILC	4.09486
001-059_T0_COL_LP_5p_N1__CACATAGCAGGAATGC-1	TNKILC	4.05251
001-059_T0_COL_LP_5p_N1__GCTGCGAGTGTTGGGA-1	TNKILC	5.15065
001-059_T0_COL_LP_5p_N1__GAAATGATCGAGAACG-1	TNKILC	0.522963
001-059_T0_COL_LP_5p_N1__AAACGGGCAATAACGA-1	TNKILC	3.05481
001-059_T0_COL_LP_5p_N1__CATCGGGTCTACGAGT-1	TNKILC	5.22768
001-059_T0_COL_LP_5p_N1__TTGGCAACATCGATGT-1	TNKILC	1.11894
001-059_T0_COL_LP_5p_N1__TGAAAGAGTGTTTGGT-1	TNKILC	8.80058
001-059_T0_COL_LP_5p_N1__GACTAACGTAGAGCTG-1	TNKILC	2.28224
001-059_T0_COL_LP_5p_N1__CCTACACAGGTTACCT-1	TNKILC	3.75845
001-059_T0_COL_LP_5p_N1__CCAATCCTCCTGTACC-1	TNKILC	4.34407
001-059_T0_COL_LP_5p_N1__TCAGGTACAACACGCC-1	TNKILC	1.8579
001-059_T0_COL_LP_5p_N1__TAGACCATCCTTGACC-1	TNKILC	4.70912
001-059_T0_COL_LP_5p_N1__GGCTCGACATGTCCTC-1	TNKILC	0.945549
001-059_T0_COL_LP_5p_N1__TCACAAGCATTATCTC-1	TNKILC	6.82567
001-059_T0_COL_LP_5p_N1__TGAGAGGCAGCGAACA-1	TNKILC	2.67859
001-059_T0_COL_LP_5p_N1__GAACGGAAGACTACAA-1	TNKILC	7.42662
001-059_T0_COL_LP_5p_N1__TCTCATAAGTCCTCCT-1	TNKILC	5.57698
001-059_T0_COL_LP_5p_N1__CACACCTCAGACAAGC-1	TNKILC	4.35874
001-059_T0_COL_LP_5p_N1__GTTACAGGTGCGCTTG-1	TNKILC	4.89316
001-059_T0_COL_LP_5p_N1__GACTACACACGAGGTA-1	TNKILC	2.79395
001-059_T0_COL_LP_5p_N1__GAATGAAAGGCCCTCA-1	TNKILC	5.42682
001-059_T0_COL_LP_5p_N1__ATCACGAGTACTTCTT-1	TNKILC	5.47899
001-059_T0_COL_LP_5p_N1__ACGAGGACATGACATC-1	TNKILC	3.69681
001-059_T0_COL_LP_5p_N1__CAGCAGCTCCGTCATC-1	TNKILC	3.87828
001-059_T0_COL_LP_5p_N1__TCGTAGAAGGGAACGG-1	TNKILC	6.87546
001-059_T0_COL_LP_5p_N1__GCGACCACATCACCCT-1	TNKILC	9.16765
001-059_T0_COL_LP_5p_N1__GCATACATCGTTGCCT-1	TNKILC	5.59189
001-059_T0_COL_LP_5p_N1__GTTCATTGTCCGAGTC-1	TNKILC	3.88849
001-059_T0_COL_LP_5p_N1__CGAACATCAGATGGCA-1	TNKILC	0.708373
001-059_T0_COL_LP_5p_N1__TAAACCGAGAGTCTGG-1	TNKILC	2.48422
001-059_T0_COL_LP_5p_N1__AGGTCATGTCGTCTTC-1	TNKILC	4.55924
001-059_T0_COL_LP_5p_N1__CAGTAACTCCTACAGA-1	TNKILC	6.96616
001-059_T0_COL_LP_5p_N1__GATTCAGCAGTACACT-1	TNKILC	3.23955
001-059_T0_COL_LP_5p_N1__TCTTTCCTCGCCAAAT-1	TNKILC	3.89222
001-059_T0_COL_LP_5p_N1__ATTGGTGAGCTGAACG-1	TNKILC	5.43494
001-059_T0_COL_LP_5p_N1__GCGCAGTCACACATGT-1	TNKILC	3.49857
001-059_T0_COL_LP_5p_N1__CCGTACTCACTCAGGC-1	TNKILC	1.85446
001-059_T0_COL_LP_5p_N1__AAGCCGCAGTTGTCGT-1	TNKILC	2.02341
001-059_T0_COL_LP_5p_N1__AGAGCGAAGCCCAGCT-1	TNKILC	8.45772
001-059_T0_COL_LP_5p_N1__TCAATCTGTACCATCA-1	TNKILC	2.73551
001-059_T0_COL_LP_5p_N1__TTCCCAGTCGGGAGTA-1	TNKILC	4.90385
001-059_T0_COL_LP_5p_N1__TTCTTAGGTCGGCATC-1	TNKILC	4.03984
001-059_T0_COL_LP_5p_N1__GCGGGTTTCCAAACTG-1	TNKILC	7.2206
001-059_T0_COL_LP_5p_N1__TTGAACGAGGAACTGC-1	TNKILC	8.38098
001-059_T0_COL_LP_5p_N1__TTAGTTCCATTCTTAC-1	TNKILC	4.01026
001-059_T0_COL_LP_5p_N1__CTCGAAAAGCTAGGCA-1	TNKILC	6.01834
001-059_T0_COL_LP_5p_N1__GTACGTAGTAGGCATG-1	TNKILC	7.203
001-059_T0_COL_LP_5p_N1__GTAGGCCGTCGTCTTC-1	TNKILC	5.97669
001-059_T0_COL_LP_5p_N1__AGGGATGCAAGGTTCT-1	TNKILC	3.7585
001-059_T0_COL_LP_5p_N1__AGGGTGATCGATCCCT-1	TNKILC	13.2875
001-059_T0_COL_LP_5p_N1__CAGGTGCTCATAACCG-1	TNKILC	3.66458
001-059_T0_COL_LP_5p_N1__TATCTCAGTGCAACTT-1	TNKILC	2.36258
001-059_T0_COL_LP_5p_N1__ATGTGTGAGCTAGTGG-1	TNKILC	8.57684
001-059_T0_COL_LP_5p_N1__ACGATACAGTTAGGTA-1	TNKILC	7.39446
001-059_T0_COL_LP_5p_N1__TGCCCTATCTGCTGCT-1	TNKILC	4.19886
001-059_T0_COL_LP_5p_N1__CCGGTAGGTGATAAGT-1	TNKILC	2.59202
001-059_T0_COL_LP_5p_N1__TTAGGACTCCCAACGG-1	TNKILC	6.20512
001-059_T0_COL_LP_5p_N1__CTCGGAGAGAATGTTG-1	TNKILC	4.18588
001-059_T0_COL_LP_5p_N1__CGCCAAGGTGGTACAG-1	TNKILC	1.8437
001-059_T0_COL_LP_5p_N1__CACACAAGTTACGACT-1	TNKILC	7.74559
001-059_T0_COL_LP_5p_N1__AACTGGTTCCTAGAAC-1	TNKILC	3.76709
001-059_T0_COL_LP_5p_N1__ACGGGTCCAACGCACC-1	TNKILC	2.47172
001-059_T0_COL_LP_5p_N1__CCTTACGCAATAGCAA-1	TNKILC	3.38047
001-059_T0_COL_LP_5p_N1__ATTGGACGTAGCTCCG-1	TNKILC	1.59968
001-059_T0_COL_LP_5p_N1__GGGCACTAGCGATGAC-1	TNKILC	6.43379
001-059_T0_COL_LP_5p_N1__CCAGCGAAGGTAAACT-1	TNKILC	2.55661
001-059_T0_COL_LP_5p_N1__GCAAACTTCGGCGCAT-1	TNKILC	8.15464
001-059_T0_COL_LP_5p_N1__GCACTCTGTGATAAAC-1	TNKILC	3.49863
001-059_T0_COL_LP_5p_N1__ACATGGTAGTAATCCC-1	TNKILC	1.94756
001-059_T0_COL_LP_5p_N1__GGGATGAAGGCCCTCA-1	TNKILC	7.06737
001-059_T0_COL_LP_5p_N1__AAGTCTGTCTCGGACG-1	TNKILC	3.35352
001-059_T0_COL_LP_5p_N1__TCAGGATTCCTCAACC-1	TNKILC	4.21975
001-059_T0_COL_LP_5p_N1__TACTCGCAGATCTGCT-1	TNKILC	4.84874
001-059_T0_COL_LP_5p_N1__ACTGTCCAGAATTCCC-1	TNKILC	6.9874
001-059_T0_COL_LP_5p_N1__CCATGTCTCAGATAAG-1	TNKILC	3.2568
001-059_T0_COL_LP_5p_N1__AGGGTGACAATGAATG-1	TNKILC	2.43591
001-059_T0_COL_LP_5p_N1__GGATGTTCAAAGCGGT-1	TNKILC	5.14991
001-059_T0_COL_LP_5p_N1__GACCTGGCAATGAAAC-1	TNKILC	4.94637
001-059_T0_COL_LP_5p_N1__CTTGGCTCAGCGATCC-1	TNKILC	4.33263
001-059_T0_COL_LP_5p_N1__TACGGATCATATACCG-1	TNKILC	2.54989
001-059_T0_COL_LP_5p_N1__CAGAATCAGTAGCCGA-1	TNKILC	3.70681
001-059_T0_COL_LP_5p_N1__TTCTCAATCCGTTGCT-1	TNKILC	5.12725
001-059_T0_COL_LP_5p_N1__CACATTTCAAGCGAGT-1	TNKILC	6.92765
001-059_T0_COL_LP_5p_N1__GCAAACTAGCTATGCT-1	TNKILC	1.55823
001-059_T0_COL_LP_5p_N1__TTCGAAGGTAGCGCAA-1	TNKILC	2.68593
001-059_T0_COL_LP_5p_N1__GCAAACTGTAGAAAGG-1	TNKILC	4.15638
001-059_T0_COL_LP_5p_N1__AGGTCCGCACGGATAG-1	TNKILC	0.575086
001-059_T0_COL_LP_5p_N1__ATGCGATAGTCAAGCG-1	TNKILC	6.25878
001-059_T0_COL_LP_5p_N1__AACTGGTAGCTAGTTC-1	TNKILC	9.87171
001-059_T0_COL_LP_5p_N1__GACACGCAGATACACA-1	TNKILC	5.10613
001-059_T0_COL_LP_5p_N1__GCAATCAGTTATGCGT-1	TNKILC	4.78942
001-059_T0_COL_LP_5p_N1__CAGCTAAGTGGCAAAC-1	TNKILC	6.44415
001-059_T0_COL_LP_5p_N1__AACGTTGCAAGTTGTC-1	TNKILC	4.48586
001-059_T0_COL_LP_5p_N1__GGTGTTAGTTACCAGT-1	TNKILC	6.87698
001-059_T0_COL_LP_5p_N1__TTGCCGTAGAACTCGG-1	TNKILC	7.50347
001-059_T0_COL_LP_5p_N1__TTCTACATCAGGTTCA-1	TNKILC	4.76887
001-059_T0_COL_LP_5p_N1__CCGGGATCACAGACAG-1	TNKILC	3.91982
001-059_T0_COL_LP_5p_N1__CGACTTCAGAAGGACA-1	TNKILC	1.60598
001-059_T0_COL_LP_5p_N1__TGCGCAGCACAGTCGC-1	TNKILC	2.77162
001-059_T0_COL_LP_5p_N1__ATTCTACGTCTCATCC-1	TNKILC	11.5743
001-059_T0_COL_LP_5p_N1__GAATAAGAGTCGATAA-1	TNKILC	5.40631
001-059_T0_COL_LP_5p_N1__CCATGTCGTGCTAGCC-1	TNKILC	4.03033
001-059_T0_COL_LP_5p_N1__GTTTCTACAGCCACCA-1	TNKILC	4.6437
001-059_T0_COL_LP_5p_N1__AAAGCAAAGGCTCTTA-1	TNKILC	4.36076
001-059_T0_COL_LP_5p_N1__TTCTCCTAGCAACGGT-1	TNKILC	3.65823
001-059_T0_COL_LP_5p_N1__AGTGAGGCAAATCCGT-1	TNKILC	4.20146
001-059_T0_COL_LP_5p_N1__ACTTTCACAACAACCT-1	TNKILC	3.48283
001-059_T0_COL_LP_5p_N1__TAGAGCTCAGCTGTAT-1	TNKILC	5.4664
001-059_T0_COL_LP_5p_N1__GCGGGTTTCCACTGGG-1	TNKILC	4.03162
001-059_T0_COL_LP_5p_N1__TCAGCTCCAGGAACGT-1	TNKILC	10.8191
001-059_T0_COL_LP_5p_N1__AGTTGGTTCGAATGCT-1	TNKILC	2.54355
001-059_T0_COL_LP_5p_N1__ATGGGAGAGGAGTTGC-1	TNKILC	6.1956
001-059_T0_COL_LP_5p_N1__CATGGCGCAATGAAAC-1	TNKILC	4.26899
001-059_T0_COL_LP_5p_N1__CTGCTGTTCGGCATCG-1	TNKILC	5.04799
001-059_T0_COL_LP_5p_N1__AGTGGGACAAGGTTCT-1	TNKILC	5.65472
001-059_T0_COL_LP_5p_N1__ACTGTCCAGTGAACAT-1	TNKILC	5.18905
001-059_T0_COL_LP_5p_N1__CATTCGCCATGCATGT-1	TNKILC	5.12709
001-059_T0_COL_LP_5p_N1__CAAGATCTCTACCTGC-1	TNKILC	2.31205
001-059_T0_COL_LP_5p_N1__TGAGGGATCCCTTGCA-1	TNKILC	4.74476
001-059_T0_COL_LP_5p_N1__GTGCATACAGATGGGT-1	TNKILC	3.67768
001-059_T0_COL_LP_5p_N1__AGGGATGCACGTCTCT-1	TNKILC	6.02529
001-059_T0_COL_LP_5p_N1__TTTCCTCGTACGAAAT-1	TNKILC	3.90651
001-059_T0_COL_LP_5p_N1__CACACTCCAGACAAGC-1	TNKILC	2.80008
001-059_T0_COL_LP_5p_N1__CGATGTACAGCTATTG-1	TNKILC	4.56049
001-059_T0_COL_LP_5p_N1__GGAAAGCCATATGCTG-1	TNKILC	9.19905
001-059_T0_COL_LP_5p_N1__TAGACCAGTGATAAAC-1	TNKILC	6.29483
001-059_T0_COL_LP_5p_N1__GAACATCGTGGGTCAA-1	TNKILC	8.78217
001-059_T0_COL_LP_5p_N1__CAGCATAAGGACAGCT-1	TNKILC	4.38008
001-059_T0_COL_LP_5p_N1__ACGGGTCCATTTGCCC-1	TNKILC	6.06858
001-059_T0_COL_LP_5p_N1__CTCCTAGGTAAGGGCT-1	TNKILC	1.38339
001-059_T0_COL_LP_5p_N1__GTACTTTTCATTCACT-1	TNKILC	5.25277
001-059_T0_COL_LP_5p_N1__ACGCCGAAGCTAGGCA-1	TNKILC	4.69497
001-059_T0_COL_LP_5p_N1__TTTCCTCTCATCGCTC-1	TNKILC	3.86516
001-059_T0_COL_LP_5p_N1__ACCGTAAGTGATGCCC-1	TNKILC	0.808493
001-059_T0_COL_LP_5p_N1__GGTGAAGTCATAGCAC-1	TNKILC	4.46331
001-059_T0_COL_LP_5p_N1__ATCCACCTCATTGCGA-1	TNKILC	3.42097
001-059_T0_COL_LP_5p_N1__TCTTTCCCAATCTACG-1	TNKILC	5.05902
001-059_T0_COL_LP_5p_N1__GTCATTTGTCCGAGTC-1	TNKILC	4.02111
001-059_T0_COL_LP_5p_N1__CCACTACAGTCCAGGA-1	TNKILC	3.26718
001-059_T0_COL_LP_5p_N1__TCACAAGTCACGATGT-1	TNKILC	5.09878
001-059_T0_COL_LP_5p_N1__CTGATAGCATGCTAGT-1	TNKILC	2.31605
001-059_T0_COL_LP_5p_N1__GCACTCTTCCTTCAAT-1	TNKILC	4.7755
001-059_T0_COL_LP_5p_N1__GTTAAGCCAGCTGTTA-1	TNKILC	4.90925
001-059_T0_COL_LP_5p_N1__CAAGAAATCGGGAGTA-1	TNKILC	5.151
001-059_T0_COL_LP_5p_N1__CGTCTACAGGTGATTA-1	TNKILC	3.93105
001-059_T0_COL_LP_5p_N1__CGTGTAAAGGAGTTGC-1	TNKILC	3.03365
001-059_T0_COL_LP_5p_N1__CCGGTAGCATCGACGC-1	TNKILC	11.3574
001-059_T0_COL_LP_5p_N1__GGACATTGTACATGTC-1	TNKILC	0.832283
001-059_T0_COL_LP_5p_N1__GCCAAATAGTTGTAGA-1	TNKILC	9.53744
001-059_T0_COL_LP_5p_N1__CCTAGCTTCTTCAACT-1	TNKILC	3.69562
001-059_T0_COL_LP_5p_N1__GTGTGCGCAAGAAAGG-1	TNKILC	3.67188
001-059_T0_COL_LP_5p_N1__ACGATACGTAAGGGCT-1	TNKILC	4.60128
001-059_T0_COL_LP_5p_N1__GACCAATTCTCTGTCG-1	TNKILC	6.87459
001-059_T0_COL_LP_5p_N1__TGCCAAAGTCGCTTTC-1	TNKILC	6.38075
001-059_T0_COL_LP_5p_N1__CACATAGCAAGGTTTC-1	TNKILC	2.38514
001-059_T0_COL_LP_5p_N1__GTGCGGTCAAGAAGAG-1	TNKILC	5.60167
001-059_T0_COL_LP_5p_N1__AGCTTGAGTCAGTGGA-1	TNKILC	5.73938
001-059_T0_COL_LP_5p_N1__CGAGCCAGTTGTCGCG-1	TNKILC	3.10583
001-059_T0_COL_LP_5p_N1__GTTCGGGCATTTCACT-1	TNKILC	2.99121
001-059_T0_COL_LP_5p_N1__GACGGCTCATCACAAC-1	TNKILC	5.64759
001-059_T0_COL_LP_5p_N1__GACAGAGTCACAGTAC-1	TNKILC	5.16406
001-059_T0_COL_LP_5p_N1__AGCGGTCCAAAGTCAA-1	TNKILC	6.56541
001-059_T0_COL_LP_5p_N1__GGGATGATCATAAAGG-1	TNKILC	6.34111
001-059_T0_COL_LP_5p_N1__TCGGGACAGAAGGTTT-1	TNKILC	3.40138
001-059_T0_COL_LP_5p_N1__CTAACTTAGAGTTGGC-1	TNKILC	4.6112
001-059_T0_COL_LP_5p_N1__GACCTGGGTCTCTCTG-1	TNKILC	1.84022
001-059_T0_COL_LP_5p_N1__CGAGCCAAGAGTCGGT-1	TNKILC	4.32378
001-059_T0_COL_LP_5p_N1__GGGACCTAGGACACCA-1	TNKILC	4.90347
001-059_T0_COL_LP_5p_N1__TTATGCTTCCTCAACC-1	TNKILC	7.37803
001-059_T0_COL_LP_5p_N1__GATCAGTTCCGAACGC-1	TNKILC	3.00492
001-059_T0_COL_LP_5p_N1__AAGACCTGTTACGTCA-1	TNKILC	13.3143
001-059_T0_COL_LP_5p_N1__CGCGTTTAGCGCTTAT-1	TNKILC	7.77787
001-059_T0_COL_LP_5p_N1__CGTTGGGCAGGTGCCT-1	TNKILC	6.09727
001-059_T0_COL_LP_5p_N1__TTCCCAGAGAACTGTA-1	TNKILC	4.43952
001-059_T0_COL_LP_5p_N1__GGACAGAGTCATACTG-1	TNKILC	8.46657
001-059_T0_COL_LP_5p_N1__TCAACGAAGTGGGTTG-1	TNKILC	8.49063
001-059_T0_COL_LP_5p_N1__AACCATGTCGAATGGG-1	TNKILC	9.79859
001-059_T0_COL_LP_5p_N1__AGATTGCAGTTAAGTG-1	TNKILC	1.98358
001-059_T0_COL_LP_5p_N1__CAAGATCTCCTCAACC-1	TNKILC	5.78142
001-059_T0_COL_LP_5p_N1__CAGCAGCTCTCCAACC-1	TNKILC	2.87561
001-059_T0_COL_LP_5p_N1__GTTACAGTCAGCGACC-1	TNKILC	3.73691
001-059_T0_COL_LP_5p_N1__TTAACTCAGTACGATA-1	TNKILC	3.39988
001-059_T0_COL_LP_5p_N1__TGAAAGAAGAGAGCTC-1	TNKILC	3.85024
001-059_T0_COL_LP_5p_N1__ATTTCTGGTCCATGAT-1	TNKILC	2.8467
001-059_T0_COL_LP_5p_N1__CTCACACAGGCCCTTG-1	TNKILC	6.16248
001-059_T0_COL_LP_5p_N1__ATTGGACAGACAAGCC-1	TNKILC	11.4754
001-059_T0_COL_LP_5p_N1__CAGCGACTCCATGAGT-1	TNKILC	2.77173
001-059_T0_COL_LP_5p_N1__GACCTGGGTTAGGGTG-1	TNKILC	8.08066
001-059_T0_COL_LP_5p_N1__TGATTTCGTATGAAAC-1	TNKILC	-0.0649429
001-059_T0_COL_LP_5p_N1__GTAACTGCAGGAACGT-1	TNKILC	12.1605
001-059_T0_COL_LP_5p_N1__CAGTCCTAGAAACCTA-1	TNKILC	4.3075
001-059_T0_COL_LP_5p_N1__CCTTCCCCACTTAAGC-1	TNKILC	4.55751
001-059_T0_COL_LP_5p_N1__CTCATTACACGGCCAT-1	TNKILC	1.17452
001-059_T0_COL_LP_5p_N1__GCTTCCATCAGCTCGG-1	TNKILC	6.38437
001-059_T0_COL_LP_5p_N1__TCGCGAGGTACGAAAT-1	TNKILC	6.0719
001-059_T0_COL_LP_5p_N1__CTAGTGATCAGCTGGC-1	TNKILC	3.25401
001-059_T0_COL_LP_5p_N1__GAGCAGATCCCACTTG-1	TNKILC	2.3323
001-059_T0_COL_LP_5p_N1__GCCAAATAGTACGTTC-1	TNKILC	1.14868
001-059_T0_COL_LP_5p_N1__CATCAGATCTGCGTAA-1	TNKILC	2.79253
001-059_T0_COL_LP_5p_N1__TATCAGGGTAAGTGTA-1	TNKILC	6.86351
001-059_T0_COL_LP_5p_N1__CAGGTGCGTGGCCCTA-1	TNKILC	5.29488
001-059_T0_COL_LP_5p_N1__GTGCATACATCAGTAC-1	TNKILC	3.84101
001-059_T0_COL_LP_5p_N1__GCTTCCACAGTTAACC-1	TNKILC	5.27734
001-059_T0_COL_LP_5p_N1__CAGCAGCTCCAGGGCT-1	TNKILC	4.69738
001-059_T0_COL_LP_5p_N1__CTGCCTACACCATCCT-1	TNKILC	2.38594
001-059_T0_COL_LP_5p_N1__GTCTTCGCAAGGGTCA-1	TNKILC	5.20181
001-059_T0_COL_LP_5p_N1__CCCAATCCAATCGAAA-1	TNKILC	2.57645
001-059_T0_COL_LP_5p_N1__ACGTCAATCAACACTG-1	TNKILC	4.13864
001-059_T0_COL_LP_5p_N1__AACTCTTGTTACCGAT-1	TNKILC	3.51277
001-059_T0_COL_LP_5p_N1__CCGGGATCAAGACGTG-1	TNKILC	2.85071
001-059_T0_COL_LP_5p_N1__TTCTCCTTCAATCACG-1	TNKILC	8.80876
001-059_T0_COL_LP_5p_N1__CGTGTAACACAGGTTT-1	TNKILC	6.68175
001-059_T0_COL_LP_5p_N1__TGACTTTAGATGTGGC-1	TNKILC	1.99766
001-059_T0_COL_LP_5p_N1__GCAAACTAGCAATCTC-1	TNKILC	6.17447
001-059_T0_COL_LP_5p_N1__CGACTTCTCCATGAGT-1	TNKILC	2.23878
001-059_T0_COL_LP_5p_N1__CGGTTAACAAACAACA-1	TNKILC	2.51244
001-059_T0_COL_LP_5p_N1__CGATGGCGTGTGCCTG-1	TNKILC	5.97381
001-059_T0_COL_LP_5p_N1__CACAGTATCCGTTGCT-1	TNKILC	6.81105
001-059_T0_COL_LP_5p_N1__CGGACGTCATACAGCT-1	TNKILC	3.06478
001-059_T0_COL_LP_5p_N1__CTCCTAGCACGCCAGT-1	TNKILC	1.45856
001-059_T0_COL_LP_5p_N1__CGATTGATCCAGTATG-1	TNKILC	4.55255
001-059_T0_COL_LP_5p_N1__GGCTGGTAGGGCTCTC-1	TNKILC	7.44247
001-059_T0_COL_LP_5p_N1__GGGAGATAGTTATCGC-1	TNKILC	7.7854
001-059_T0_COL_LP_5p_N1__AAGTCTGTCTTAACCT-1	TNKILC	7.6368
001-059_T0_COL_LP_5p_N1__AGTGTCAGTCGCGAAA-1	TNKILC	5.51995
001-059_T0_COL_LP_5p_N1__ACTGATGCAAATACAG-1	TNKILC	5.68565
001-059_T0_COL_LP_5p_N1__TGCTACCAGGCAGGTT-1	TNKILC	0.0673469
001-059_T0_COL_LP_5p_N1__GAACCTACAGTCGTGC-1	TNKILC	3.1096
001-059_T0_COL_LP_5p_N1__TGACTAGTCACCACCT-1	TNKILC	4.18387
001-059_T0_COL_LP_5p_N1__ATAACGCAGCCATCGC-1	TNKILC	4.01376
001-059_T0_COL_LP_5p_N1__AGATTGCAGAGCTGGT-1	TNKILC	5.15879
001-059_T0_COL_LP_5p_N1__GTCGTAAAGAGTACAT-1	TNKILC	6.10219
001-059_T0_COL_LP_5p_N1__GGATGTTAGTGGGATC-1	TNKILC	5.73947
001-059_T0_COL_LP_5p_N1__ACACCGGAGACGCTTT-1	TNKILC	6.93414
001-059_T0_COL_LP_5p_N1__TGACTTTCAGCGATCC-1	TNKILC	6.02513
001-059_T0_COL_LP_5p_N1__CACCTTGCACATGGGA-1	TNKILC	5.90107
001-059_T0_COL_LP_5p_N1__CCGGTAGTCCAAACTG-1	TNKILC	3.58415
001-059_T0_COL_LP_5p_N1__AGGGTGAAGACCTAGG-1	TNKILC	4.8968
001-059_T0_COL_LP_5p_N1__CAGCATATCCGTTGTC-1	TNKILC	3.33285
001-059_T0_COL_LP_5p_N1__AGAGCTTTCTAGCACA-1	TNKILC	6.44628
001-059_T0_COL_LP_5p_N1__GAGCAGAGTGCCTGCA-1	TNKILC	6.2805
001-059_T0_COL_LP_5p_N1__ATGAGGGGTCAAACTC-1	TNKILC	8.40834
001-059_T0_COL_LP_5p_N1__CACAGGCTCCCGACTT-1	TNKILC	5.07278
001-059_T0_COL_LP_5p_N1__AAGGTTCCACGGACAA-1	TNKILC	4.23083
001-059_T0_COL_LP_5p_N1__TGTATTCCACGGTAAG-1	TNKILC	1.71715
001-059_T0_COL_LP_5p_N1__GTGCATACACTACAGT-1	TNKILC	5.41208
001-059_T0_COL_LP_5p_N1__GAGGTGATCGGACAAG-1	TNKILC	4.93337
001-059_T0_COL_LP_5p_N1__TGGTTAGTCTGCTGCT-1	TNKILC	4.77313
001-059_T0_COL_LP_5p_N1__GTCACGGAGTATTGGA-1	TNKILC	2.53302
001-059_T0_COL_LP_5p_N1__GTCACAAAGCTAAGAT-1	TNKILC	5.68498
001-059_T0_COL_LP_5p_N1__AGGTCCGAGGCCCTTG-1	TNKILC	7.36434
001-059_T0_COL_LP_5p_N1__TGAGCATCAAGGTGTG-1	TNKILC	3.79289
001-059_T0_COL_LP_5p_N1__AGGCCACTCCTGCAGG-1	TNKILC	0.640175
001-059_T0_COL_LP_5p_N1__TTGTAGGAGCTAGGCA-1	TNKILC	8.22955
001-059_T0_COL_LP_5p_N1__AGCCTAAGTTTGTGTG-1	TNKILC	1.10314
001-059_T0_COL_LP_5p_N1__GTCGTAATCCCTAATT-1	TNKILC	7.29153
001-059_T0_COL_LP_5p_N1__TGCCCTAAGATGGCGT-1	TNKILC	3.57264
001-059_T0_COL_LP_5p_N1__CGCGGTAGTCTTGCGG-1	TNKILC	8.56045
001-059_T0_COL_LP_5p_N1__TACGGATTCTAACTCT-1	TNKILC	3.43686
001-059_T0_COL_LP_5p_N1__TGTGGTAGTATTCTCT-1	TNKILC	3.69615
001-059_T0_COL_LP_5p_N1__TATCTCATCACCGGGT-1	TNKILC	6.89091
001-059_T0_COL_LP_5p_N1__CTTAACTCAATCCGAT-1	TNKILC	4.04253
001-059_T0_COL_LP_5p_N1__CCTTCCCAGATGTGGC-1	TNKILC	11.1868
001-059_T0_COL_LP_5p_N1__TCGGGACTCCACGACG-1	TNKILC	4.82907
001-059_T0_COL_LP_5p_N1__TTGCCGTTCCCGACTT-1	TNKILC	1.78169
001-059_T0_COL_LP_5p_N1__GCTCCTACATGTTGAC-1	TNKILC	8.79226
001-059_T0_COL_LP_5p_N1__CTGATCCAGTACGCCC-1	TNKILC	2.29419
001-059_T0_COL_LP_5p_N1__CGATGGCCAGTCGATT-1	TNKILC	6.22097
001-059_T0_COL_LP_5p_N1__GCACATAGTTTAGGAA-1	TNKILC	4.53167
001-059_T0_COL_LP_5p_N1__CATTCGCAGATACACA-1	TNKILC	4.80546
001-059_T0_COL_LP_5p_N1__CACCAGGCAGCTCGCA-1	TNKILC	4.62641
001-059_T0_COL_LP_5p_N1__CCGGGATTCAGTTTGG-1	TNKILC	6.23684
001-059_T0_COL_LP_5p_N1__ATTCTACCAGGAATCG-1	TNKILC	5.45483
001-059_T0_COL_LP_5p_N1__TGCGCAGTCTTGTTTG-1	TNKILC	6.47229
001-059_T0_COL_LP_5p_N1__GTATCTTCATTATCTC-1	TNKILC	1.12367
001-059_T0_COL_LP_5p_N1__TACGGATAGATGCCAG-1	TNKILC	1.8364
001-059_T0_COL_LP_5p_N1__GCACTCTGTACCGCTG-1	TNKILC	5.84372
001-059_T0_COL_LP_5p_N1__ACACCCTAGGTGCTTT-1	TNKILC	8.36966
001-059_T0_COL_LP_5p_N1__TGCACCTAGATGTGTA-1	TNKILC	1.63253
001-059_T0_COL_LP_5p_N1__TGACGGCTCGCCGTGA-1	TNKILC	1.5501
001-059_T0_COL_LP_5p_N1__TGGGAAGTCGTCTGAA-1	TNKILC	7.73502
001-059_T0_COL_LP_5p_N1__ACTTGTTTCTTCCTTC-1	TNKILC	6.32215
001-059_T0_COL_LP_5p_N1__TGCGGGTGTTGAGGTG-1	TNKILC	1.72296
001-059_T0_COL_LP_5p_N1__CGTTAGAAGTCTCCTC-1	TNKILC	2.25284
001-059_T0_COL_LP_5p_N1__TCCCGATAGTTGTCGT-1	TNKILC	9.68139
001-059_T0_COL_LP_5p_N1__TCAACGACACTTCTGC-1	TNKILC	2.23895
001-059_T0_COL_LP_5p_N1__AGTGTCATCACTTCAT-1	TNKILC	3.10644
001-059_T0_COL_LP_5p_N1__ACGCCGAGTGCCTTGG-1	TNKILC	5.24872
001-059_T0_COL_LP_5p_N1__GGATGTTTCATGCATG-1	TNKILC	5.19869
001-059_T0_COL_LP_5p_N1__TTTGCGCGTCTACCTC-1	TNKILC	4.04914
001-059_T0_COL_LP_5p_N1__GGGATGATCAGCACAT-1	TNKILC	4.24302
001-059_T0_COL_LP_5p_N1__GTAACGTGTAAGAGGA-1	TNKILC	4.69884
001-059_T0_COL_LP_5p_N1__CACCACTAGCTAAGAT-1	TNKILC	6.23532
001-059_T0_COL_LP_5p_N1__TGTATTCAGGAACTGC-1	TNKILC	4.62233
001-059_T0_COL_LP_5p_N1__CTGCTGTGTAAATGTG-1	TNKILC	6.8494
001-059_T0_COL_LP_5p_N1__CTGAAACCATGCTGGC-1	TNKILC	1.62225
001-059_T0_COL_LP_5p_N1__CTGGTCTGTGAGGGAG-1	TNKILC	3.87562
001-059_T0_COL_LP_5p_N1__AGCCTAACAGAGTGTG-1	TNKILC	2.64405
001-059_T0_COL_LP_5p_N1__TTTGGTTGTAGGAGTC-1	TNKILC	3.58062
001-059_T0_COL_LP_5p_N1__TTGCCGTGTTCCATGA-1	TNKILC	5.24791
001-059_T0_COL_LP_5p_N1__TTGACTTGTGGTACAG-1	TNKILC	4.99385
001-059_T0_COL_LP_5p_N1__CACCTTGAGTGGTAGC-1	TNKILC	3.43153
001-059_T0_COL_LP_5p_N1__CTCATTAAGGGTCGAT-1	TNKILC	6.28806
001-059_T0_COL_LP_5p_N1__GGAAAGCGTGGTACAG-1	TNKILC	6.08549
001-059_T0_COL_LP_5p_N1__CAAGGCCGTTCACGGC-1	TNKILC	5.57865
001-059_T0_COL_LP_5p_N1__TAGAGCTAGCGTAATA-1	TNKILC	6.05374
001-059_T0_COL_LP_5p_N1__ATTACTCAGCGTCTAT-1	TNKILC	1.66489
001-059_T0_COL_LP_5p_N1__CGTTGGGGTGTGACGA-1	TNKILC	8.39894
001-059_T0_COL_LP_5p_N1__GACGTGCCATGGTCTA-1	TNKILC	1.73632
001-059_T0_COL_LP_5p_N1__GTCTTCGAGTGGGTTG-1	TNKILC	6.52237
001-059_T0_COL_LP_5p_N1__ATCGAGTAGCTCCTCT-1	TNKILC	5.07319
001-059_T0_COL_LP_5p_N1__CCTTTCTCACTAGTAC-1	TNKILC	4.88881
001-059_T0_COL_LP_5p_N1__ATAAGAGCAGACGCCT-1	TNKILC	3.63181
001-059_T0_COL_LP_5p_N1__TGGCCAGGTCCTGCTT-1	TNKILC	5.60384
001-059_T0_COL_LP_5p_N1__TGAGCCGTCAACGGGA-1	TNKILC	7.69132
001-059_T0_COL_LP_5p_N1__GAACGGACAGTCAGAG-1	TNKILC	5.1579
001-059_T0_COL_LP_5p_N1__CAACCTCAGGGCATGT-1	TNKILC	3.97792
001-059_T0_COL_LP_5p_N1__CTAATGGAGACACGAC-1	TNKILC	6.60492
001-059_T0_COL_LP_5p_N1__TCACGAATCGACCAGC-1	TNKILC	8.22969
001-059_T0_COL_LP_5p_N1__GATGAAAGTTCTGGTA-1	TNKILC	4.5965
001-059_T0_COL_LP_5p_N1__TTTGCGCCACTTCTGC-1	TNKILC	2.73838
001-059_T0_COL_LP_5p_N1__TCAATCTGTATTACCG-1	TNKILC	2.50722
001-059_T0_COL_LP_5p_N1__TTGTAGGTCCAGAGGA-1	TNKILC	5.03651
001-059_T0_COL_LP_5p_N1__ACGGCCAGTTCTGGTA-1	TNKILC	3.86982
001-059_T0_COL_LP_5p_N1__TGGCTGGAGTAGGTGC-1	TNKILC	0.543284
001-059_T0_COL_LP_5p_N1__GTCATTTAGCCGCCTA-1	TNKILC	4.82031
001-059_T0_COL_LP_5p_N1__TAGACCACACGTCAGC-1	TNKILC	1.71114
001-059_T0_COL_LP_5p_N1__CTTAACTGTGCGGTAA-1	TNKILC	5.13802
001-059_T0_COL_LP_5p_N1__GTGTTAGTCTTGAGGT-1	TNKILC	-0.0836143
001-059_T0_COL_LP_5p_N1__CGGACACAGATGTCGG-1	TNKILC	4.87703
001-059_T0_COL_LP_5p_N1__CTACACCGTGGCAAAC-1	TNKILC	6.50279
001-059_T0_COL_LP_5p_N1__AGCAGCCGTTCTGGTA-1	TNKILC	4.12702
001-059_T0_COL_LP_5p_N1__ACCAGTAAGGCATGGT-1	TNKILC	10.3963
001-059_T0_COL_LP_5p_N1__CGGACACGTTACCGAT-1	TNKILC	3.90509
001-059_T0_COL_LP_5p_N1__GTATTCTAGGGAAACA-1	TNKILC	4.53173
001-059_T0_COL_LP_5p_N1__CGTAGGCTCAATCTCT-1	TNKILC	4.22881
001-059_T0_COL_LP_5p_N1__GTTCATTCATGCTGGC-1	TNKILC	8.47972
001-059_T0_COL_LP_5p_N1__GCACATATCTGCAAGT-1	TNKILC	5.97552
001-059_T0_COL_LP_5p_N1__GTGCGGTTCTGTCAAG-1	TNKILC	5.29096
001-059_T0_COL_LP_5p_N1__ATTATCCAGAATTCCC-1	TNKILC	-0.112507
001-059_T0_COL_LP_5p_N1__ACGGGCTTCCTCCTAG-1	TNKILC	2.89761
001-059_T0_COL_LP_5p_N1__CTACCCATCGGAGCAA-1	TNKILC	4.17473
001-059_T0_COL_LP_5p_N1__ACGCAGCAGGATGTAT-1	TNKILC	6.27821
001-059_T0_COL_LP_5p_N1__CGATTGATCCTTGGTC-1	TNKILC	1.65402
001-059_T0_COL_LP_5p_N1__CCTCAGTGTCCTGCTT-1	TNKILC	7.70998
001-059_T0_COL_LP_5p_N1__TAGCCGGGTTTGTTGG-1	TNKILC	5.53638
001-059_T0_COL_LP_5p_N1__GTTAAGCCATTGCGGC-1	TNKILC	2.8478
001-059_T0_COL_LP_5p_N1__CTAGAGTCACTTCGAA-1	TNKILC	5.35731
001-059_T0_COL_LP_5p_N1__GATCGATAGGAACTGC-1	TNKILC	3.73629
001-059_T0_COL_LP_5p_N1__AAAGATGCAGGTCTCG-1	TNKILC	6.006
001-059_T0_COL_LP_5p_N1__GTATTCTCAGCTCGAC-1	TNKILC	-0.102551
001-059_T0_COL_LP_5p_N1__AGCTTGAGTTCATGGT-1	TNKILC	6.46002
001-059_T0_COL_LP_5p_N1__TCAGATGTCTGGGCCA-1	TNKILC	2.86628
001-059_T0_COL_LP_5p_N1__TGACAACTCGCGTTTC-1	TNKILC	5.90872
001-059_T0_COL_LP_5p_N1__TTCGAAGGTCTCCACT-1	TNKILC	8.01024
001-059_T0_COL_LP_5p_N1__TCAGGTATCGACCAGC-1	TNKILC	6.02248
001-059_T0_COL_LP_5p_N1__CGGTTAACATAAGACA-1	TNKILC	4.57808
001-059_T0_COL_LP_5p_N1__TGAAAGAAGATCACGG-1	TNKILC	1.22547
001-059_T0_COL_LP_5p_N1__ATCATCTAGATCACGG-1	TNKILC	7.33419
001-059_T0_COL_LP_5p_N1__ACTGATGTCACCATAG-1	TNKILC	5.22153
001-059_T0_COL_LP_5p_N1__CGTCCATTCATCGCTC-1	TNKILC	9.0832
001-059_T0_COL_LP_5p_N1__GACTGCGGTCTAGCCG-1	TNKILC	3.49017
001-059_T0_COL_LP_5p_N1__CGAATGTCATCTATGG-1	TNKILC	-0.189675
001-059_T0_COL_LP_5p_N1__GAACCTATCTACTTAC-1	TNKILC	0.767709
001-059_T0_COL_LP_5p_N1__GTGCGGTGTGAAAGAG-1	TNKILC	1.67541
001-059_T0_COL_LP_5p_N1__ACGGGTCCACATAACC-1	TNKILC	2.01444
001-059_T0_COL_LP_5p_N1__TACTTGTCAATGAATG-1	TNKILC	5.94122
001-059_T0_COL_LP_5p_N1__GATGAGGCAACGCACC-1	TNKILC	5.88723
001-059_T0_COL_LP_5p_N1__CCCATACGTACTTGAC-1	TNKILC	4.61852
001-059_T0_COL_LP_5p_N1__GGCAATTAGTGTTGAA-1	TNKILC	4.97501
001-059_T0_COL_LP_5p_N1__TAGCCGGGTACCCAAT-1	TNKILC	2.78595
001-059_T0_COL_LP_5p_N1__GTGAAGGCAAGGACTG-1	TNKILC	4.2948
001-059_T0_COL_LP_5p_N1__TGAAAGACACCATGTA-1	TNKILC	5.99557
001-059_T0_COL_LP_5p_N1__CGACTTCTCTGGAGCC-1	TNKILC	8.35217
001-059_T0_COL_LP_5p_N1__ACGCCGACAAGCTGTT-1	TNKILC	1.79853
001-059_T0_COL_LP_5p_N1__GACGTGCCATGTCTCC-1	TNKILC	2.32636
001-059_T0_COL_LP_5p_N1__CGATCGGCAGGAACGT-1	TNKILC	4.86439
001-059_T0_COL_LP_5p_N1__CAAGATCCAATGGTCT-1	TNKILC	3.49072
001-059_T0_COL_LP_5p_N1__CTGATCCAGCGTGAGT-1	TNKILC	5.68508
001-059_T0_COL_LP_5p_N1__GCGCAACAGAAACCGC-1	TNKILC	2.80189
001-059_T0_COL_LP_5p_N1__CAACCTCCACTTAAGC-1	TNKILC	4.61482
001-059_T0_COL_LP_5p_N1__ATTGGACGTTACTGAC-1	TNKILC	5.75836
001-059_T0_COL_LP_5p_N1__AGTGGGACAAGGGTCA-1	TNKILC	4.82417
001-059_T0_COL_LP_5p_N1__CCTCAGTGTGTAAGTA-1	TNKILC	3.22211
001-059_T0_COL_LP_5p_N1__GAATGAACACGGCTAC-1	TNKILC	6.39051
001-059_T0_COL_LP_5p_N1__CGTAGCGGTGAAAGAG-1	TNKILC	6.42562
001-059_T0_COL_LP_5p_N1__AGTGAGGTCTGGAGCC-1	TNKILC	0.48753
001-059_T0_COL_LP_5p_N1__TTTGGTTTCAATACCG-1	TNKILC	8.6035
001-059_T0_COL_LP_5p_N1__TCAACGATCGTGGACC-1	TNKILC	2.51928
001-059_T0_COL_LP_5p_N1__ACATACGGTCCAGTGC-1	TNKILC	3.72198
001-059_T0_COL_LP_5p_N1__ACTGAGTTCCTGCTTG-1	TNKILC	14.4766
001-059_T0_COL_LP_5p_N1__GACCTGGAGACTTTCG-1	TNKILC	6.92488
001-059_T0_COL_LP_5p_N1__GACGCGTGTGCACCAC-1	TNKILC	3.43632
001-059_T0_COL_LP_5p_N1__CCTACACCAGTCTTCC-1	TNKILC	5.19841
001-059_T0_COL_LP_5p_N1__AAGACCTTCAGAGACG-1	TNKILC	3.76377
001-059_T0_COL_LP_5p_N1__CTGCGGAAGCTGGAAC-1	TNKILC	1.42887
001-059_T0_COL_LP_5p_N1__CTGGTCTGTCCAGTAT-1	TNKILC	8.38639
001-059_T0_COL_LP_5p_N1__GTGCATACAAAGCAAT-1	TNKILC	3.7087
001-059_T0_COL_LP_5p_N1__CTGAAGTCACCGAAAG-1	TNKILC	2.52432
001-059_T0_COL_LP_5p_N1__CTCTACGAGGGAACGG-1	TNKILC	0.83546
001-059_T0_COL_LP_5p_N1__TCTCATAAGTAGGCCA-1	TNKILC	5.89462
001-059_T0_COL_LP_5p_N1__GACTAACCATCGGGTC-1	TNKILC	2.35449
001-059_T0_COL_LP_5p_N1__GCAAACTGTAGGCATG-1	TNKILC	6.86913
001-059_T0_COL_LP_5p_N1__TCAATCTCAATCGGTT-1	TNKILC	6.40523
001-059_T0_COL_LP_5p_N1__TCTCATATCAATACCG-1	TNKILC	5.50026
001-059_T0_COL_LP_5p_N1__TCAGATGTCTTATCTG-1	TNKILC	2.69253
001-059_T0_COL_LP_5p_N1__AGCTCCTTCCAACCAA-1	TNKILC	4.36597
001-059_T0_COL_LP_5p_N1__GGCGTGTGTTCCCTTG-1	TNKILC	6.29469
001-059_T0_COL_LP_5p_N1__TAGACCACACTCAGGC-1	TNKILC	3.72215
001-059_T0_COL_LP_5p_N1__GTTCTCGCAAGCTGAG-1	TNKILC	6.14264
001-059_T0_COL_LP_5p_N1__TGGCTGGAGGGATACC-1	TNKILC	3.71019
001-059_T0_COL_LP_5p_N1__CTCCTAGAGTTGAGAT-1	TNKILC	0.79842
001-059_T0_COL_LP_5p_N1__ACCTTTAAGCGTAGTG-1	TNKILC	4.06468
001-059_T0_COL_LP_5p_N1__ACCTTTAGTCACTGGC-1	TNKILC	4.74728
001-059_T0_COL_LP_5p_N1__AGCATACTCCGCGCAA-1	TNKILC	6.1118
001-059_T0_COL_LP_5p_N1__AGGGTGATCGGAAACG-1	TNKILC	8.52898
001-059_T0_COL_LP_5p_N1__ATTGGTGTCCGAATGT-1	TNKILC	4.70733
001-059_T0_COL_LP_5p_N1__GACGTGCGTAGCAAAT-1	TNKILC	3.27453
001-059_T0_COL_LP_5p_N1__AGTGGGACAGTACACT-1	TNKILC	3.40093
001-059_T0_COL_LP_5p_N1__CTACACCAGCCTCGTG-1	TNKILC	4.03515
001-059_T0_COL_LP_5p_N1__TTTGTCATCTCAACTT-1	TNKILC	0.584852
001-059_T0_COL_LP_5p_N1__CCAGCGATCAGCTCTC-1	TNKILC	4.95531
001-059_T0_COL_LP_5p_N1__CGGTTAAAGATCCCAT-1	TNKILC	8.45046
001-059_T0_COL_LP_5p_N1__CTCGGAGCAACTGGCC-1	TNKILC	5.36555
001-059_T0_COL_LP_5p_N1__AGAGCTTGTCTAACGT-1	TNKILC	5.8075
001-059_T0_COL_LP_5p_N1__ATCCGAATCAGGTAAA-1	TNKILC	3.76926
001-059_T0_COL_LP_5p_N1__GTTCTCGGTCTTCAAG-1	TNKILC	4.19417
001-059_T0_COL_LP_5p_N1__GGTGTTAGTCACCCAG-1	TNKILC	3.5381
001-059_T0_COL_LP_5p_N1__CCTCAGTGTATATGGA-1	TNKILC	2.65068
001-059_T0_COL_LP_5p_N1__GAGGTGATCTGAGTGT-1	TNKILC	6.16312
001-059_T0_COL_LP_5p_N1__CATATGGCACCAGGTC-1	TNKILC	4.35837
001-059_T0_COL_LP_5p_N1__AACTCTTGTCGTGGCT-1	TNKILC	2.93206
001-059_T0_COL_LP_5p_N1__ATTATCCCATGGGACA-1	TNKILC	3.37941
001-059_T0_COL_LP_5p_N1__GCTGGGTGTTCGGGCT-1	TNKILC	2.0903
001-059_T0_COL_LP_5p_N1__ATCATGGCACCGAATT-1	TNKILC	1.99548
001-059_T0_COL_LP_5p_N1__GATCGCGTCTATCCTA-1	TNKILC	4.35586
001-059_T0_COL_LP_5p_N1__GCGCAGTGTAGTAGTA-1	TNKILC	1.21339
001-059_T0_COL_LP_5p_N1__GAAACTCCACAGACTT-1	TNKILC	5.94783
001-059_T0_COL_LP_5p_N1__AAGCCGCTCCTGCAGG-1	TNKILC	7.26907
001-059_T0_COL_LP_5p_N1__CGAGCCAGTTCCTCCA-1	TNKILC	3.04037
001-059_T0_COL_LP_5p_N1__AGTAGTCAGCCAGGAT-1	TNKILC	3.82921
001-059_T0_COL_LP_5p_N1__GATCAGTAGTCAATAG-1	TNKILC	5.12334
001-059_T0_COL_LP_5p_N1__CATTATCAGCGTAGTG-1	TNKILC	7.55893
001-059_T0_COL_LP_5p_N1__ATTCTACCAACACCTA-1	TNKILC	5.49486
001-059_T0_COL_LP_5p_N1__GGAAAGCGTACATGTC-1	TNKILC	9.60809
001-059_T0_COL_LP_5p_N1__TTGCCGTAGAGGTTGC-1	TNKILC	6.81843
001-059_T0_COL_LP_5p_N1__ATCCGAAAGCAACGGT-1	TNKILC	7.3296
001-059_T0_COL_LP_5p_N1__GACGGCTTCAGTTAGC-1	TNKILC	3.84859
001-059_T0_COL_LP_5p_N1__GGACAGATCCACGCAG-1	TNKILC	5.71602
001-059_T0_COL_LP_5p_N1__TCAGGATTCGGAAACG-1	TNKILC	3.21355
001-059_T0_COL_LP_5p_N1__GCTGCTTTCTGTCCGT-1	TNKILC	4.9221
001-059_T0_COL_LP_5p_N1__CGGACTGCATGCAACT-1	TNKILC	3.21644
001-059_T0_COL_LP_5p_N1__TCCCGATAGCTAACTC-1	TNKILC	4.0279
001-059_T0_COL_LP_5p_N1__GATCTAGGTTAAGACA-1	TNKILC	3.74607
001-059_T0_COL_LP_5p_N1__ATCCGAACACAAGTAA-1	TNKILC	4.54558
001-059_T0_COL_LP_5p_N1__TGCGTGGTCGTTTGCC-1	TNKILC	3.63115
001-059_T0_COL_LP_5p_N1__GTAACTGAGGATGGAA-1	TNKILC	3.76107
001-059_T0_COL_LP_5p_N1__TGCCCATCAAAGTGCG-1	TNKILC	5.03206
001-059_T0_COL_LP_5p_N1__AGCTCTCTCGGTTCGG-1	TNKILC	2.30789
001-059_T0_COL_LP_5p_N1__CCTTCCCAGACCTTTG-1	TNKILC	3.08873
001-059_T0_COL_LP_5p_N1__CGGACACAGGCGACAT-1	TNKILC	5.22315
001-059_T0_COL_LP_5p_N1__CACATAGGTTATGCGT-1	TNKILC	6.87235
001-059_T0_COL_LP_5p_N1__AGCATACTCAGTTAGC-1	TNKILC	0.560038
001-059_T0_COL_LP_5p_N1__ACGATACGTCGTCTTC-1	TNKILC	2.63797
001-059_T0_COL_LP_5p_N1__CGAATGTCAATGGACG-1	TNKILC	2.12468
001-059_T0_COL_LP_5p_N1__GTGCATAAGAAGGGTA-1	TNKILC	5.48853
001-059_T0_COL_LP_5p_N1__GCGCAGTAGGGATCTG-1	TNKILC	8.02053
001-059_T0_COL_LP_5p_N1__ACATGGTTCATTGCGA-1	TNKILC	4.93609
001-059_T0_COL_LP_5p_N1__GAAACTCGTATGGTTC-1	TNKILC	-0.459002
001-059_T0_COL_LP_5p_N1__TCAGATGTCTAACTTC-1	TNKILC	5.93248
001-059_T0_COL_LP_5p_N1__TGATTTCTCCCTCAGT-1	TNKILC	4.19618
001-059_T0_COL_LP_5p_N1__GACTAACCAAGCCATT-1	TNKILC	5.80541
001-059_T0_COL_LP_5p_N1__TGTTCCGCACGAGGTA-1	TNKILC	3.13497
001-059_T0_COL_LP_5p_N1__TACGGATAGAAGCCCA-1	TNKILC	9.86519
001-059_T0_COL_LP_5p_N1__AAACGGGCAAGGTTTC-1	TNKILC	8.50406
001-059_T0_COL_LP_5p_N1__TTCTTAGTCATAACCG-1	TNKILC	2.16597
001-059_T0_COL_LP_5p_N1__GCGCAACAGGAGTAGA-1	TNKILC	4.20712
001-059_T0_COL_LP_5p_N1__CGGAGCTGTATAGTAG-1	TNKILC	4.78738
001-059_T0_COL_LP_5p_N1__TAGGCATGTACGAAAT-1	TNKILC	4.12511
001-059_T0_COL_LP_5p_N1__CAAGGCCAGTGGTAGC-1	TNKILC	3.90915
001-059_T0_COL_LP_5p_N1__TGAGGGATCTGCGTAA-1	TNKILC	4.23165
001-059_T0_COL_LP_5p_N1__CCACTACAGTGTACTC-1	TNKILC	1.38756
001-059_T0_COL_LP_5p_N1__TGCCCTAGTCCAGTTA-1	TNKILC	4.61191
001-059_T0_COL_LP_5p_N1__TAGAGCTGTTTGCATG-1	TNKILC	9.82064
001-059_T0_COL_LP_5p_N1__GCCTCTATCCCTAACC-1	TNKILC	5.52645
001-059_T0_COL_LP_5p_N1__GTTCGGGTCACCATAG-1	TNKILC	3.73789
001-059_T0_COL_LP_5p_N1__ACGAGGAAGATGTCGG-1	TNKILC	3.76626
001-059_T0_COL_LP_5p_N1__CAGTAACGTGGTAACG-1	TNKILC	4.5009
001-059_T0_COL_LP_5p_N1__TACGGATAGACCACGA-1	TNKILC	1.53709
001-059_T0_COL_LP_5p_N1__ACATACGGTTCCACGG-1	TNKILC	4.92966
001-059_T0_COL_LP_5p_N1__TCGTACCGTCCAACTA-1	TNKILC	5.00591
001-059_T0_COL_LP_5p_N1__CGTCACTGTCATATGC-1	TNKILC	5.53868
001-059_T0_COL_LP_5p_N1__GCCAAATCATTATCTC-1	TNKILC	4.34406
001-059_T0_COL_LP_5p_N1__CTGATAGGTAAACGCG-1	TNKILC	0.862726
001-059_T0_COL_LP_5p_N1__ACACTGAAGGTGGGTT-1	TNKILC	4.63212
001-059_T0_COL_LP_5p_N1__TGAGCATTCAAGAAGT-1	TNKILC	4.54567
001-059_T0_COL_LP_5p_N1__CTCAGAACAAAGAATC-1	TNKILC	5.83093
001-059_T0_COL_LP_5p_N1__CTCATTAAGCCTTGAT-1	TNKILC	1.82772
001-059_T0_COL_LP_5p_N1__TACGGGCAGTTTGCGT-1	TNKILC	3.815
001-059_T0_COL_LP_5p_N1__GTCTTCGCACCAGCAC-1	TNKILC	5.33564
001-059_T0_COL_LP_5p_N1__GGAGCAATCTTAGAGC-1	TNKILC	3.33035
001-059_T0_COL_LP_5p_N1__TCTGAGATCCTCATTA-1	TNKILC	6.64633
001-059_T0_COL_LP_5p_N1__TGGTTAGCAGTCCTTC-1	TNKILC	9.40286
001-059_T0_COL_LP_5p_N1__GACTACAGTTTCGCTC-1	TNKILC	1.27035
001-059_T0_COL_LP_5p_N1__ACAGCCGGTGCGATAG-1	TNKILC	6.72877
001-059_T0_COL_LP_5p_N1__TGGCTGGGTCGTCTTC-1	TNKILC	7.11629
001-059_T0_COL_LP_5p_N1__AGGGTGAGTCTTGCGG-1	TNKILC	5.59547
001-059_T0_COL_LP_5p_N1__CTCATTATCGTAGGTT-1	TNKILC	3.93604
001-059_T0_COL_LP_5p_N1__CCTCAGTTCACTCCTG-1	TNKILC	7.45272
001-059_T0_COL_LP_5p_N1__CAAGGCCAGAATTCCC-1	TNKILC	5.81215
001-059_T0_COL_LP_5p_N1__CAAGAAATCAGTACGT-1	TNKILC	5.28017
001-059_T0_COL_LP_5p_N1__ACGAGGAAGAATTGTG-1	TNKILC	4.65397
001-059_T0_COL_LP_5p_N1__CGATCGGAGCTCCTCT-1	TNKILC	3.90183
001-059_T0_COL_LP_5p_N1__CGTGTCTTCAGCTTAG-1	TNKILC	3.40071
001-059_T0_COL_LP_5p_N1__CATTCGCAGTTACGGG-1	TNKILC	4.41549
001-059_T0_COL_LP_5p_N1__TTCCCAGCACTTGGAT-1	TNKILC	6.51451
001-059_T0_COL_LP_5p_N1__CAAGGCCGTGGCAAAC-1	TNKILC	5.78182
001-059_T0_COL_LP_5p_N1__AAGCCGCAGCCGTCGT-1	TNKILC	4.21355
001-059_T0_COL_LP_5p_N1__CTCGTCAAGGCGACAT-1	TNKILC	4.75498
001-059_T0_COL_LP_5p_N1__ATTGGTGTCCGAAGAG-1	TNKILC	5.8971
001-059_T0_COL_LP_5p_N1__CGTGAGCCAGACGTAG-1	TNKILC	4.28764
001-059_T0_COL_LP_5p_N1__TAAGTGCCAACCGCCA-1	TNKILC	7.29864
001-059_T0_COL_LP_5p_N1__GATGAAATCAACGCTA-1	TNKILC	3.66204
001-059_T0_COL_LP_5p_N1__TCTCATAGTGTAATGA-1	TNKILC	4.77887
001-059_T0_COL_LP_5p_N1__GTACGTAAGTGACTCT-1	TNKILC	3.07074
001-059_T0_COL_LP_5p_N1__CCTCAGTCAAAGAATC-1	TNKILC	5.83833
001-059_T0_COL_LP_5p_N1__GGAACTTAGTACGTTC-1	TNKILC	6.11999
001-059_T0_COL_LP_5p_N1__TGCCAAACAAACCCAT-1	TNKILC	4.9279
001-059_T0_COL_LP_5p_N1__TAGCCGGGTAGGACAC-1	TNKILC	12.6496
001-059_T0_COL_LP_5p_N1__AGGGAGTCACGGATAG-1	TNKILC	2.31794
001-059_T0_COL_LP_5p_N1__AATCGGTAGACAAAGG-1	TNKILC	3.18771
001-059_T0_COL_LP_5p_N1__AGAGCGAAGAAGGCCT-1	TNKILC	2.49944
001-059_T0_COL_LP_5p_N1__AGTAGTCGTCCAGTGC-1	TNKILC	7.17561
001-059_T0_COL_LP_5p_N1__TTTGTCATCTCGGACG-1	TNKILC	4.32655
001-059_T0_COL_LP_5p_N1__CGGGTCAAGTACGTAA-1	TNKILC	3.89316
001-059_T0_COL_LP_5p_N1__GAACGGAAGAATGTTG-1	TNKILC	5.58812
001-059_T0_COL_LP_5p_N1__AGTGGGAGTACTCTCC-1	TNKILC	5.60881
001-059_T0_COL_LP_5p_N1__CAGCTAAAGCGACGTA-1	TNKILC	3.68681
001-059_T0_COL_LP_5p_N1__ATAGACCGTTGGGACA-1	TNKILC	1.65214
001-059_T0_COL_LP_5p_N1__CGTAGCGGTCTTGTCC-1	TNKILC	2.54057
001-059_T0_COL_LP_5p_N1__GATCAGTGTAAGTGTA-1	TNKILC	3.64987
001-059_T0_COL_LP_5p_N1__CTTACCGCACGTCTCT-1	TNKILC	7.37354
001-059_T0_COL_LP_5p_N1__GAGCAGATCTCATTCA-1	TNKILC	1.04035
001-059_T0_COL_LP_5p_N1__AAGGAGCAGGTCGGAT-1	TNKILC	5.64349
001-059_T0_COL_LP_5p_N1__TAGCCGGGTCCATGAT-1	TNKILC	5.19215
001-059_T0_COL_LP_5p_N1__TTCGGTCCATACGCTA-1	TNKILC	2.93599
001-059_T0_COL_LP_5p_N1__AAAGATGCAGATGGCA-1	TNKILC	4.81421
001-059_T0_COL_LP_5p_N1__TCTTCGGTCCGAAGAG-1	TNKILC	4.25304
001-059_T0_COL_LP_5p_N1__CGATCGGGTTCCGTCT-1	TNKILC	3.82232
001-059_T0_COL_LP_5p_N1__CTCGGAGAGGATATAC-1	TNKILC	5.84343
001-059_T0_COL_LP_5p_N1__ACGCCGAAGCACAGGT-1	TNKILC	7.42096
001-059_T0_COL_LP_5p_N1__TATCAGGTCCCACTTG-1	TNKILC	4.90261
001-059_T0_COL_LP_5p_N1__GTCTCGTCATCTACGA-1	TNKILC	5.23096
001-059_T0_COL_LP_5p_N1__CCTATTAAGAATAGGG-1	TNKILC	2.70685
001-059_T0_COL_LP_5p_N1__GTACTTTTCGGAGGTA-1	TNKILC	4.08648
001-059_T0_COL_LP_5p_N1__CTCGAAAGTAAACCTC-1	TNKILC	1.85901
001-059_T0_COL_LP_5p_N1__TGACGGCTCATAGCAC-1	TNKILC	4.30134
001-059_T0_COL_LP_5p_N1__TAGTTGGTCCAAACAC-1	TNKILC	3.21688
001-059_T0_COL_LP_5p_N1__ACTGATGCATGGTAGG-1	TNKILC	3.67937
001-059_T0_COL_LP_5p_N1__GAGTCCGGTTCGCTAA-1	TNKILC	6.06124
001-059_T0_COL_LP_5p_N1__CCAATCCGTACAGTTC-1	TNKILC	1.65954
001-059_T0_COL_LP_5p_N1__TGGACGCGTATAATGG-1	TNKILC	0.480474
001-059_T0_COL_LP_5p_N1__GGAAAGCTCCTTGACC-1	TNKILC	5.06098
001-059_T0_COL_LP_5p_N1__ATCGAGTAGAGTACCG-1	TNKILC	2.61224
001-059_T0_COL_LP_5p_N1__ACCGTAACATGCCTTC-1	TNKILC	-0.553938
001-059_T0_COL_LP_5p_N1__ACCTTTATCCTCAATT-1	TNKILC	5.5018
001-059_T0_COL_LP_5p_N1__CATGACAGTCCAGTAT-1	TNKILC	4.66775
001-059_T0_COL_LP_5p_N1__CTGATAGAGACAGGCT-1	TNKILC	2.27768
001-059_T0_COL_LP_5p_N1__TAGCCGGTCTGTACGA-1	TNKILC	5.68467
001-059_T0_COL_LP_5p_N1__TGCGCAGCACTCAGGC-1	TNKILC	2.53425
001-059_T0_COL_LP_5p_N1__CCTTCCCCAGACAAAT-1	TNKILC	1.69719
001-059_T0_COL_LP_5p_N1__CCTACACCATCGTCGG-1	TNKILC	3.54268
001-059_T0_COL_LP_5p_N1__CATGGCGTCGCACTCT-1	TNKILC	3.93325
001-059_T0_COL_LP_5p_N1__CTAACTTTCGGCGCAT-1	TNKILC	6.0269
001-059_T0_COL_LP_5p_N1__GTCCTCACATTGGGCC-1	TNKILC	6.09048
001-059_T0_COL_LP_5p_N1__CATTCGCGTCTCAACA-1	TNKILC	6.64212
001-059_T0_COL_LP_5p_N1__TCAGGATAGTATCTCG-1	TNKILC	3.5485
001-059_T0_COL_LP_5p_N1__TCTTTCCCAGAAGCAC-1	TNKILC	1.48073
001-059_T0_COL_LP_5p_N1__GATCGTATCCTCTAGC-1	TNKILC	1.88484
001-059_T0_COL_LP_5p_N1__ACCTTTATCACTTCAT-1	TNKILC	6.55246
001-059_T0_COL_LP_5p_N1__CGTCCATTCGCCAGCA-1	TNKILC	1.53801
001-059_T0_COL_LP_5p_N1__CCTACACGTTTCCACC-1	TNKILC	4.00571
001-059_T0_COL_LP_5p_N1__CTTAACTTCCACGTTC-1	TNKILC	3.96551
001-059_T0_COL_LP_5p_N1__TCAACGATCGGCGGTT-1	TNKILC	6.47867
001-059_T0_COL_LP_5p_N1__TTGACTTAGCGTAGTG-1	TNKILC	7.05982
001-059_T0_COL_LP_5p_N1__GTTCTCGCACCAGATT-1	TNKILC	3.77116
001-059_T0_COL_LP_5p_N1__CGTAGGCAGGAGTTGC-1	TNKILC	4.81633
001-059_T0_COL_LP_5p_N1__AAGGTTCTCTCAAGTG-1	TNKILC	5.73532
001-059_T0_COL_LP_5p_N1__GGTATTGAGTTGAGTA-1	TNKILC	1.32164
001-059_T0_COL_LP_5p_N1__CGGTTAACACCCAGTG-1	TNKILC	2.74303
001-059_T0_COL_LP_5p_N1__TACGGATTCTGCTGTC-1	TNKILC	1.53951
001-059_T0_COL_LP_5p_N1__GTCCTCAAGACAATAC-1	TNKILC	1.89343
001-059_T0_COL_LP_5p_N1__GAACGGAAGCGCCTCA-1	TNKILC	3.94621
001-059_T0_COL_LP_5p_N1__GGGCACTGTGTCGCTG-1	TNKILC	4.55006
001-059_T0_COL_LP_5p_N1__CGCTGGAAGATGTGGC-1	TNKILC	3.58743
001-059_T0_COL_LP_5p_N1__CTCTAATCATGTCTCC-1	TNKILC	3.51373
001-059_T0_COL_LP_5p_N1__AACACGTGTTCCACGG-1	TNKILC	6.22451
001-059_T0_COL_LP_5p_N1__CCACGGAGTTGTTTGG-1	TNKILC	8.06059
001-059_T0_COL_LP_5p_N1__CTCGAAATCTGTCCGT-1	TNKILC	3.34773
001-059_T0_COL_LP_5p_N1__AGTGGGATCTGAAAGA-1	TNKILC	-0.443721
001-059_T0_COL_LP_5p_N1__TAGAGCTGTCTTCAAG-1	TNKILC	4.93103
001-059_T0_COL_LP_5p_N1__TCAGGATTCAGCCTAA-1	TNKILC	1.42693
001-059_T0_COL_LP_5p_N1__CCATTCGCAAGCCGTC-1	TNKILC	3.90383
001-059_T0_COL_LP_5p_N1__TTGGCAACAGACAAGC-1	TNKILC	4.76798
001-059_T0_COL_LP_5p_N1__TGGCTGGTCTACTTAC-1	TNKILC	2.91536
001-059_T0_COL_LP_5p_N1__TTTGGTTGTTATCACG-1	TNKILC	7.5108
001-059_T0_COL_LP_5p_N1__GTAGTCATCTGTTGAG-1	TNKILC	2.78045
001-059_T0_COL_LP_5p_N1__ACGAGCCGTAGCTCCG-1	TNKILC	4.25927
001-059_T0_COL_LP_5p_N1__GTCTCGTAGCGTCAAG-1	TNKILC	3.82585
001-059_T0_COL_LP_5p_N1__CCTAAAGAGTAGATGT-1	TNKILC	0.961382
001-059_T0_COL_LP_5p_N1__TTCTACAAGCGCCTTG-1	TNKILC	4.87036
001-059_T0_COL_LP_5p_N1__ACGATGTAGACTTTCG-1	TNKILC	3.32538
001-059_T0_COL_LP_5p_N1__GAATAAGAGAAGAAGC-1	TNKILC	3.77537
001-059_T0_COL_LP_5p_N1__GTATCTTCAGACGCCT-1	TNKILC	3.88059
001-059_T0_COL_LP_5p_N1__GCGCAACAGCGATCCC-1	TNKILC	5.70938
001-059_T0_COL_LP_5p_N1__AGCTTGAGTCTCATCC-1	TNKILC	3.09269
001-059_T0_COL_LP_5p_N1__ACACTGACATCTATGG-1	TNKILC	4.86001
001-059_T0_COL_LP_5p_N1__GAAGCAGTCAGGCAAG-1	TNKILC	1.2186
001-059_T0_COL_LP_5p_N1__CTAAGACGTCCGACGT-1	TNKILC	4.33101
001-059_T0_COL_LP_5p_N1__CGGCTAGAGTTAGCGG-1	TNKILC	2.80464
001-059_T0_COL_LP_5p_N1__CACAGGCAGGGCTTCC-1	TNKILC	3.84949
001-059_T0_COL_LP_5p_N1__TAGACCAAGGCTCTTA-1	TNKILC	5.93429
001-059_T0_COL_LP_5p_N1__CATGCCTCATACAGCT-1	TNKILC	6.09127
001-059_T0_COL_LP_5p_N1__CATTATCAGCGAAGGG-1	TNKILC	8.13716
001-059_T0_COL_LP_5p_N1__GCGACCAAGGAGTCTG-1	TNKILC	4.43008
001-059_T0_COL_LP_5p_N1__ATCACGATCTCCGGTT-1	TNKILC	3.95108
001-059_T0_COL_LP_5p_N1__CGCTTCAGTGACGCCT-1	TNKILC	10.5948
001-059_T0_COL_LP_5p_N1__CTCCTAGCACGAAATA-1	TNKILC	6.79083
001-059_T0_COL_LP_5p_N1__TGTGTTTCAATGCCAT-1	TNKILC	2.08972
001-059_T0_COL_LP_5p_N1__GACTAACGTTGATTCG-1	TNKILC	0.767881
001-059_T0_COL_LP_5p_N1__ACTTTCACAACGATGG-1	TNKILC	3.81714
001-059_T0_COL_LP_5p_N1__AGATTGCAGGGAACGG-1	TNKILC	6.45397
001-059_T0_COL_LP_5p_N1__AGGGATGTCCTCGCAT-1	TNKILC	5.88101
001-059_T0_COL_LP_5p_N1__TCGCGAGCAAACTGTC-1	TNKILC	4.3531
001-059_T0_COL_LP_5p_N1__GCTTGAAGTTGCCTCT-1	TNKILC	1.6512
001-059_T0_COL_LP_5p_N1__TAAGCGTGTGCATCTA-1	TNKILC	4.06523
001-059_T0_COL_LP_5p_N1__AATCCAGTCAGCGATT-1	TNKILC	3.29205
001-059_T0_COL_LP_5p_N1__TGTGTTTCAGGCAGTA-1	TNKILC	0.130024
001-059_T0_COL_LP_5p_N1__TCGAGGCTCCAAACTG-1	TNKILC	6.51862
001-059_T0_COL_LP_5p_N1__GTCGGGTCAGGGATTG-1	TNKILC	7.08124
001-059_T0_COL_LP_5p_N1__TACTTGTAGTCTCGGC-1	TNKILC	3.25018
001-059_T0_COL_LP_5p_N1__AGTTGGTCATGCGCAC-1	TNKILC	4.37708
001-059_T0_COL_LP_5p_N1__CAAGAAAAGGAATCGC-1	TNKILC	3.64959
001-059_T0_COL_LP_5p_N1__ACGATGTGTGTCTGAT-1	TNKILC	2.36658
001-059_T0_COL_LP_5p_N1__CAAGAAACAAATTGCC-1	TNKILC	2.50191
001-059_T0_COL_LP_5p_N1__TAAGTGCAGGTCATCT-1	TNKILC	4.82879
001-059_T0_COL_LP_5p_N1__ACTGTCCGTTTGGGCC-1	TNKILC	2.94397
001-059_T0_COL_LP_5p_N1__CGAATGTCACAACGCC-1	TNKILC	1.09497
001-059_T0_COL_LP_5p_N1__GCATGATTCGCCTGTT-1	TNKILC	0.94329
001-059_T0_COL_LP_5p_N1__CATGGCGGTAGCGCAA-1	TNKILC	5.6991
001-059_T0_COL_LP_5p_N1__TCTGGAATCTTACCGC-1	TNKILC	3.26002
001-059_T0_COL_LP_5p_N1__GAGGTGATCTCAAGTG-1	TNKILC	2.4071
001-059_T0_COL_LP_5p_N1__TTAGGACCAAGTAGTA-1	TNKILC	5.21597
001-059_T0_COL_LP_5p_N1__CGGGTCATCCTTGGTC-1	TNKILC	4.77723
001-059_T0_COL_LP_5p_N1__GTTACAGTCTGCAGTA-1	TNKILC	3.96898
001-059_T0_COL_LP_5p_N1__AGATTGCTCCGAACGC-1	TNKILC	5.19087
001-059_T0_COL_LP_5p_N1__GTCTCGTGTTGTCGCG-1	TNKILC	5.16727
001-059_T0_COL_LP_5p_N1__GAACGGAAGAGGGCTT-1	TNKILC	2.97574
001-059_T0_COL_LP_5p_N1__CTCCTAGAGCGGCTTC-1	TNKILC	6.48751
001-059_T0_COL_LP_5p_N1__CATTATCGTAGCGTGA-1	TNKILC	1.51013
001-059_T0_COL_LP_5p_N1__GTAACTGTCGTCGTTC-1	TNKILC	5.78614
001-059_T0_COL_LP_5p_N1__CGTGTAACAGGATCGA-1	TNKILC	6.73707
001-059_T0_COL_LP_5p_N1__CAGCGACGTGCACTTA-1	TNKILC	6.13518
001-059_T0_COL_LP_5p_N1__CGTAGCGCATTGGCGC-1	TNKILC	5.01313
001-059_T0_COL_LP_5p_N1__TCGGGACAGTCTCCTC-1	TNKILC	6.65051
001-059_T0_COL_LP_5p_N1__TAGAGCTCACAGATTC-1	TNKILC	5.21651
001-059_T0_COL_LP_5p_N1__GGACATTGTCCTCTTG-1	TNKILC	5.04656
001-059_T0_COL_LP_5p_N1__TTCCCAGTCCAGAGGA-1	TNKILC	6.27463
001-059_T0_COL_LP_5p_N1__GTCACGGCACAGCGTC-1	TNKILC	5.40239
001-059_T0_COL_LP_5p_N1__TGGCGCAGTGCATCTA-1	TNKILC	6.46471
001-059_T0_COL_LP_5p_N1__CGGACACGTACATCCA-1	TNKILC	0.246012
001-059_T0_COL_LP_5p_N1__CAAGGCCAGCTGATAA-1	TNKILC	1.44096
001-059_T0_COL_LP_5p_N1__AAACCTGTCTGGAGCC-1	TNKILC	5.90974
001-059_T0_COL_LP_5p_N1__AACTCAGTCTTCGGTC-1	TNKILC	3.57631
001-059_T0_COL_LP_5p_N1__TAGCCGGTCTTACCTA-1	TNKILC	3.84477
001-059_T0_COL_LP_5p_N1__CGATTGACAAGCTGAG-1	TNKILC	3.23085
001-059_T0_COL_LP_5p_N1__GTTCGGGTCGTAGGTT-1	TNKILC	8.69781
001-059_T0_COL_LP_5p_N1__GTCGGGTCAGACTCGC-1	TNKILC	4.96835
001-059_T0_COL_LP_5p_N1__TGACGGCGTAAACACA-1	TNKILC	2.56289
001-059_T0_COL_LP_5p_N1__TTTGGTTTCAGTTGAC-1	TNKILC	2.55995
001-059_T0_COL_LP_5p_N1__GATCGATCAAAGAATC-1	TNKILC	0.892523
001-059_T0_COL_LP_5p_N1__CATATTCGTAGCTGCC-1	TNKILC	6.12568
001-059_T0_COL_LP_5p_N1__ACGAGGAGTACTTAGC-1	TNKILC	4.38676
001-059_T0_COL_LP_5p_N1__TAAGAGAAGCTGAACG-1	TNKILC	3.81193
001-059_T0_COL_LP_5p_N1__GAGTCCGGTTCGAATC-1	TNKILC	5.33587
001-059_T0_COL_LP_5p_N1__GCACATAGTAATTGGA-1	TNKILC	3.79129
001-059_T0_COL_LP_5p_N1__AGTAGTCGTTGGGACA-1	TNKILC	1.19855
001-059_T0_COL_LP_5p_N1__ACATACGCAGTAGAGC-1	TNKILC	2.5097
001-059_T0_COL_LP_5p_N1__TTGCCGTGTGTTCTTT-1	TNKILC	1.29051
001-059_T0_COL_LP_5p_N1__CTAGAGTGTTCGCTAA-1	TNKILC	1.9192
001-059_T0_COL_LP_5p_N1__CTACACCCATCTCCCA-1	TNKILC	3.53475
001-059_T0_COL_LP_5p_N1__CTCTGGTTCTCAAACG-1	TNKILC	5.21139
001-059_T0_COL_LP_5p_N1__TGAAAGAAGCTTCGCG-1	TNKILC	4.3224
001-059_T0_COL_LP_5p_N1__GTGTTAGGTTAAGAAC-1	TNKILC	1.89545
001-059_T0_COL_LP_5p_N1__TGAGGGAGTCTCCACT-1	TNKILC	4.41352
001-059_T0_COL_LP_5p_N1__CCTCTGAGTGCTAGCC-1	TNKILC	4.00149
001-059_T0_COL_LP_5p_N1__CCTTCGAAGTACACCT-1	TNKILC	6.61414
001-059_T0_COL_LP_5p_N1__AGCATACCAAAGTGCG-1	TNKILC	2.50726
001-059_T0_COL_LP_5p_N1__ACAGCCGGTCTAGTGT-1	TNKILC	6.86595
001-059_T0_COL_LP_5p_N1__CGATCGGAGGACAGAA-1	TNKILC	9.44471
001-059_T0_COL_LP_5p_N1__ATCCGAACATCCCACT-1	TNKILC	0.342479
001-059_T0_COL_LP_5p_N1__GCAGTTAGTCTAGAGG-1	TNKILC	5.08731
001-059_T0_COL_LP_5p_N1__GTCAAGTCATCGACGC-1	TNKILC	3.48038
001-059_T0_COL_LP_5p_N1__ACCGTAAGTCATCGGC-1	TNKILC	2.77304
001-059_T0_COL_LP_5p_N1__GGCCGATCATGGTCTA-1	TNKILC	4.97403
001-059_T0_COL_LP_5p_N1__GACGTTACACTCAGGC-1	TNKILC	1.56301
001-059_T0_COL_LP_5p_N1__GGCGTGTAGTGGTAAT-1	TNKILC	-0.905996
001-059_T0_COL_LP_5p_N1__CAACCAAAGCTAGCCC-1	TNKILC	2.04029
001-059_T0_COL_LP_5p_N1__TCACGAAGTGTTAAGA-1	TNKILC	4.46403
001-059_T0_COL_LP_5p_N1__CTGATAGTCTTTAGTC-1	TNKILC	9.12579
001-059_T0_COL_LP_5p_N1__GTAGTCAGTAATAGCA-1	TNKILC	5.42941
001-059_T0_COL_LP_5p_N1__CGCTTCAGTTACGTCA-1	TNKILC	1.80801
001-059_T0_COL_LP_5p_N1__CTCTGGTTCGTTTATC-1	TNKILC	7.73227
001-059_T0_COL_LP_5p_N1__GGAATAATCTACTTAC-1	TNKILC	3.98449
001-059_T0_COL_LP_5p_N1__GATGAGGTCGCGTAGC-1	TNKILC	6.88602
001-059_T0_COL_LP_5p_N1__GGCCGATAGCTGCAAG-1	TNKILC	3.61605
001-059_T0_COL_LP_5p_N1__GGACAAGGTAAATACG-1	TNKILC	2.68154
001-059_T0_COL_LP_5p_N1__ACGTCAAAGGCGTACA-1	TNKILC	2.7553
001-059_T0_COL_LP_5p_N1__AGGTCCGCATAGGATA-1	TNKILC	6.67828
001-059_T0_COL_LP_5p_N1__ACGTCAAGTTAAGATG-1	TNKILC	1.41712
001-059_T0_COL_LP_5p_N1__ATCGAGTTCATGTCCC-1	TNKILC	3.58217
001-059_T0_COL_LP_5p_N1__CAGCTAATCACCGGGT-1	TNKILC	8.19238
001-059_T0_COL_LP_5p_N1__GAGGTGAGTGTTAAGA-1	TNKILC	6.65723
001-059_T0_COL_LP_5p_N1__CTGCTGTTCCATGCTC-1	TNKILC	4.91539
001-059_T0_COL_LP_5p_N1__AGAGCGATCACCATAG-1	TNKILC	2.78988
001-059_T0_COL_LP_5p_N1__AGTGGGATCCCATTAT-1	TNKILC	7.5865
001-059_T0_COL_LP_5p_N1__ACTTACTTCTTACCGC-1	TNKILC	2.80192
001-059_T0_COL_LP_5p_N1__ATAGACCCAAGTTGTC-1	TNKILC	2.47713
001-059_T0_COL_LP_5p_N1__AAGGCAGCAATGTTGC-1	TNKILC	4.55904
001-059_T0_COL_LP_5p_N1__GGCCGATCATCTCCCA-1	TNKILC	6.59317
001-059_T0_COL_LP_5p_N1__GAAGCAGCATCTCCCA-1	TNKILC	6.50518
001-059_T0_COL_LP_5p_N1__CATCAAGGTCGCGGTT-1	TNKILC	8.44487
001-059_T0_COL_LP_5p_N1__TCTCATAGTTGGGACA-1	TNKILC	3.27673
001-059_T0_COL_LP_5p_N1__AGCTCTCTCCCTCTTT-1	TNKILC	10.5521
001-059_T0_COL_LP_5p_N1__CTCGTACGTTCCACGG-1	TNKILC	8.20502
001-059_T0_COL_LP_5p_N1__TACTTGTGTCCAAGTT-1	TNKILC	3.62393
001-059_T0_COL_LP_5p_N1__AGAGCGAAGTGTCCCG-1	TNKILC	-0.255342
001-059_T0_COL_LP_5p_N1__GCTGCAGTCGGATGGA-1	TNKILC	7.46061
001-059_T0_COL_LP_5p_N1__CCTACCACAGCCAATT-1	TNKILC	3.90188
001-059_T0_COL_LP_5p_N1__CGTAGGCAGGGAAACA-1	TNKILC	2.58422
001-059_T0_COL_LP_5p_N1__CATCGAATCCATTCTA-1	TNKILC	2.39733
001-059_T0_COL_LP_5p_N1__GCTCCTATCGACGGAA-1	TNKILC	2.96885
001-059_T0_COL_LP_5p_N1__ACACTGAGTGCCTTGG-1	TNKILC	4.60467
001-059_T0_COL_LP_5p_N1__CTACACCGTAGCACGA-1	TNKILC	8.24393
001-059_T0_COL_LP_5p_N1__AGAGTGGTCTAACTCT-1	TNKILC	6.12921
001-059_T0_COL_LP_5p_N1__ACCTTTAGTAGCGTCC-1	TNKILC	6.4957
001-059_T0_COL_LP_5p_N1__TGGGAAGCAAGCCGCT-1	TNKILC	4.92582
001-059_T0_COL_LP_5p_N1__TTTACTGCAAGCTGAG-1	TNKILC	4.03544
001-059_T0_COL_LP_5p_N1__AGCCTAACACGAAAGC-1	TNKILC	4.90086
001-059_T0_COL_LP_5p_N1__CTGAAACAGTCATCCA-1	TNKILC	8.27562
001-059_T0_COL_LP_5p_N1__TCGGTAAGTAACGACG-1	TNKILC	4.55877
001-059_T0_COL_LP_5p_N1__ATGCGATTCGGTCCGA-1	TNKILC	4.22183
001-059_T0_COL_LP_5p_N1__CTCGTCAGTGTGTGCC-1	TNKILC	6.159
001-059_T0_COL_LP_5p_N1__TGGCCAGAGTGCCAGA-1	TNKILC	7.58469
001-059_T0_COL_LP_5p_N1__CGTGAGCGTACCGCTG-1	TNKILC	2.17892
001-059_T0_COL_LP_5p_N1__GGTGTTAGTTGAGGTG-1	TNKILC	0.401109
001-059_T0_COL_LP_5p_N1__GTCATTTAGGATGGTC-1	TNKILC	0.683258
001-059_T0_COL_LP_5p_N1__AACTCTTAGCCTCGTG-1	TNKILC	0.834723
001-059_T0_COL_LP_5p_N1__CTGATAGGTCGCTTCT-1	TNKILC	4.85677
001-059_T0_COL_LP_5p_N1__CGCTTCAGTCATGCAT-1	TNKILC	3.86973
001-059_T0_COL_LP_5p_N1__TGTTCCGAGTTTGCGT-1	TNKILC	2.36249
001-059_T0_COL_LP_5p_N1__CCTTTCTAGTAACCCT-1	TNKILC	2.93129
001-059_T0_COL_LP_5p_N1__TGTCCCACATTGGGCC-1	TNKILC	5.62597
001-059_T0_COL_LP_5p_N1__GGGAATGCACCAGATT-1	TNKILC	3.66838
001-059_T0_COL_LP_5p_N1__TCGTACCAGCGTAGTG-1	TNKILC	10.4084
001-059_T0_COL_LP_5p_N1__TACCTATAGGGCTTGA-1	TNKILC	5.67533
001-059_T0_COL_LP_5p_N1__TTGAACGCATTCGACA-1	TNKILC	4.48527
001-059_T0_COL_LP_5p_N1__GTGGGTCGTCCTGCTT-1	TNKILC	6.87874
001-059_T0_COL_LP_5p_N1__AAGTCTGTCAACCAAC-1	TNKILC	3.17441
001-059_T0_COL_LP_5p_N1__TTTCCTCCAGCAGTTT-1	TNKILC	6.53319
001-059_T0_COL_LP_5p_N1__GAATAAGAGTGTTTGC-1	TNKILC	4.34298
001-059_T0_COL_LP_5p_N1__TCTGAGAAGTATCTCG-1	TNKILC	12.8537
001-059_T0_COL_LP_5p_N1__CAGCCGACACCGTTGG-1	TNKILC	7.74905
001-059_T0_COL_LP_5p_N1__GTGGGTCTCTGATACG-1	TNKILC	1.30759
001-059_T0_COL_LP_5p_N1__AGACGTTCATGGTTGT-1	TNKILC	6.1907
001-059_T0_COL_LP_5p_N1__GACGGCTCATGTCGAT-1	TNKILC	5.99474
001-059_T0_COL_LP_5p_N1__AGAGCGAAGATGTCGG-1	TNKILC	2.93699
001-059_T0_COL_LP_5p_N1__CAGCGACCAGATCGGA-1	TNKILC	2.79682
001-059_T0_COL_LP_5p_N1__GTTAAGCGTTGAGGTG-1	TNKILC	1.31599
001-059_T0_COL_LP_5p_N1__AGCGTATCAGGGTATG-1	TNKILC	5.74426
001-059_T0_COL_LP_5p_N1__GACTACAAGGTGTGGT-1	TNKILC	1.88849
001-059_T0_COL_LP_5p_N1__TTCCCAGGTGCACGAA-1	TNKILC	3.62189
001-059_T0_COL_LP_5p_N1__CCCAGTTTCCCTGACT-1	TNKILC	4.40695
001-059_T0_COL_LP_5p_N1__CCTATTAGTAACGACG-1	TNKILC	4.85776
001-059_T0_COL_LP_5p_N1__CAAGGCCGTCATTAGC-1	TNKILC	1.47166
001-059_T0_COL_LP_5p_N1__AGGGATGGTTGTGGCC-1	TNKILC	1.72187
001-059_T0_COL_LP_5p_N1__TGTGGTAGTGCAGTAG-1	TNKILC	4.14178
001-059_T0_COL_LP_5p_N1__CTAGAGTGTACCAGTT-1	TNKILC	3.36307
001-059_T0_COL_LP_5p_N1__CCTACACGTTGATTCG-1	TNKILC	3.37074
001-059_T0_COL_LP_5p_N1__GCATACAAGTCAAGGC-1	TNKILC	2.80179
001-059_T0_COL_LP_5p_N1__TGATTTCGTTCTGAAC-1	TNKILC	1.89673
001-059_T0_COL_LP_5p_N1__TACTTACGTCGGCACT-1	TNKILC	3.65327
001-059_T0_COL_LP_5p_N1__AAGGAGCGTGGGTATG-1	TNKILC	0.249531
001-059_T0_COL_LP_5p_N1__TCGGTAAGTGTTTGTG-1	TNKILC	3.68842
001-059_T0_COL_LP_5p_N1__ATTATCCGTCGCATAT-1	TNKILC	8.21368
001-059_T0_COL_LP_5p_N1__TTTATGCCAAGTCTAC-1	TNKILC	1.9607
001-059_T0_COL_LP_5p_N1__TCAACGAGTCTGGAGA-1	TNKILC	0.279664
001-059_T0_COL_LP_5p_N1__GCGGGTTCAGCCTTTC-1	TNKILC	6.13912
001-059_T0_COL_LP_5p_N1__AAGGCAGCATAACCTG-1	TNKILC	4.81562
001-059_T0_COL_LP_5p_N1__CCGTTCAAGCATCATC-1	TNKILC	3.14409
001-059_T0_COL_LP_5p_N1__TCGGGACTCCAGGGCT-1	TNKILC	2.0974
001-059_T0_COL_LP_5p_N1__CCGTACTAGCAATATG-1	TNKILC	4.98026
001-059_T0_COL_LP_5p_N1__CGCTGGAAGTGGACGT-1	TNKILC	3.91771
001-059_T0_COL_LP_5p_N1__TCGAGGCGTCGTTGTA-1	TNKILC	8.64758
001-059_T0_COL_LP_5p_N1__AATCGGTCAAACTGCT-1	TNKILC	6.97439
001-059_T0_COL_LP_5p_N1__AAAGCAACAAGAGTCG-1	TNKILC	6.24731
001-059_T0_COL_LP_5p_N1__AACTCTTTCAAGATCC-1	TNKILC	4.78395
001-059_T0_COL_LP_5p_N1__CTACGTCGTACAGTTC-1	TNKILC	3.44204
001-059_T0_COL_LP_5p_N1__AACCGCGTCGCTAGCG-1	TNKILC	5.23216
001-059_T0_COL_LP_5p_N1__TTGCCGTGTGATGATA-1	TNKILC	6.55371
001-059_T0_COL_LP_5p_N1__CCTTCCCGTCAAACTC-1	TNKILC	3.75068
001-059_T0_COL_LP_5p_N1__GTGTTAGAGTGCGTGA-1	TNKILC	5.45143
001-059_T0_COL_LP_5p_N1__CGTCAGGAGCACAGGT-1	TNKILC	9.0486
001-059_T0_COL_LP_5p_N1__CCTATTAGTTGTACAC-1	TNKILC	6.69782
001-059_T0_COL_LP_5p_N1__TGGGCGTCACTTACGA-1	TNKILC	2.32592
001-059_T0_COL_LP_5p_N1__ACGGGTCCACTGTTAG-1	TNKILC	0.478237
001-059_T0_COL_LP_5p_N1__TGACAACAGAAGGTTT-1	TNKILC	1.5623
001-059_T0_COL_LP_5p_N1__CATCGGGAGTCATGCT-1	TNKILC	4.1109
001-059_T0_COL_LP_5p_N1__CCCATACGTGCGCTTG-1	TNKILC	3.04903
001-059_T0_COL_LP_5p_N1__ATCCACCGTTCGCGAC-1	TNKILC	5.97883
001-059_T0_COL_LP_5p_N1__CTAACTTCAGCTCGCA-1	TNKILC	1.60363
001-059_T0_COL_LP_5p_N1__AACACGTGTCAAAGAT-1	TNKILC	3.44283
001-059_T0_COL_LP_5p_N1__GAAACTCGTTGATTCG-1	TNKILC	0.148315
001-062_T0_COL_EPI_5p_N1__ATGAGGGAGTGGTAGC-1	TNKILC	3.28774
001-062_T0_COL_EPI_5p_N1__CGCGTTTAGAACTCGG-1	TNKILC	2.39546
001-062_T0_COL_EPI_5p_N1__AGTGTCAAGAAGAAGC-1	TNKILC	3.41113
001-062_T0_COL_EPI_5p_N1__CGAATGTAGTGTGAAT-1	TNKILC	5.41691
001-062_T0_COL_EPI_5p_N1__GACGTTAGTCAACTGT-1	TNKILC	2.1671
001-062_T0_COL_EPI_5p_N1__GGGCACTGTATATGGA-1	TNKILC	3.77239
001-062_T0_COL_EPI_5p_N1__TATCTCAAGCTCCTTC-1	TNKILC	7.79279
001-062_T0_COL_EPI_5p_N1__TCAGCAAGTCGCATCG-1	TNKILC	4.69948
001-062_T0_COL_EPI_5p_N1__CACCACTGTATATGAG-1	TNKILC	3.22544
001-062_T0_COL_EPI_5p_N1__TCGGGACTCACGGTTA-1	TNKILC	2.68159
001-062_T0_COL_EPI_5p_N1__CAGCGACCAGCTGCTG-1	TNKILC	10.9056
001-062_T0_COL_EPI_5p_N1__CTGGTCTGTAATTGGA-1	TNKILC	6.15305
001-062_T0_COL_EPI_5p_N1__AGAATAGTCAAGAAGT-1	TNKILC	6.36651
001-062_T0_COL_EPI_5p_N1__TTAGTTCAGCGTAATA-1	TNKILC	3.77871
001-062_T0_COL_EPI_5p_N1__TGCCAAACAACTGCGC-1	TNKILC	0.926759
001-062_T0_COL_EPI_5p_N1__TGCGTGGTCTAACTGG-1	TNKILC	0.700624
001-062_T0_COL_EPI_5p_N1__TTCTCCTGTAGCCTAT-1	TNKILC	2.52972
001-062_T0_COL_EPI_5p_N1__CTCGTACCAATGACCT-1	TNKILC	2.4951
001-062_T0_COL_EPI_5p_N1__TGAGAGGGTGTGGTTT-1	TNKILC	3.42383
001-062_T0_COL_EPI_5p_N1__GGAATAAGTTGTGGAG-1	TNKILC	4.18939
001-062_T0_COL_EPI_5p_N1__TGACAACAGGAATCGC-1	TNKILC	3.13969
001-062_T0_COL_EPI_5p_N1__GGGATGACAGTGAGTG-1	TNKILC	2.88215
001-062_T0_COL_EPI_5p_N1__CACAGTACAGGTTTCA-1	TNKILC	4.58461
001-062_T0_COL_EPI_5p_N1__GATCGTAGTAACGACG-1	TNKILC	1.11151
001-062_T0_COL_EPI_5p_N1__CAGCTAACAGTACACT-1	TNKILC	3.01886
001-062_T0_COL_EPI_5p_N1__GCTTGAACATGTTCCC-1	TNKILC	2.63281
001-062_T0_COL_EPI_5p_N1__TTCGAAGGTCTGCGGT-1	TNKILC	3.33459
001-062_T0_COL_EPI_5p_N1__TTCTTAGCAGGACCCT-1	TNKILC	0.689568
001-062_T0_COL_EPI_5p_N1__AGCTTGAGTTTCGCTC-1	TNKILC	1.8583
001-062_T0_COL_EPI_5p_N1__GATGCTATCACAGGCC-1	TNKILC	1.63574
001-062_T0_COL_EPI_5p_N1__ATTATCCTCGCCAGCA-1	TNKILC	3.14043
001-062_T0_COL_EPI_5p_N1__AGGCCACCACCGTTGG-1	TNKILC	4.5585
001-062_T0_COL_EPI_5p_N1__CAGAATCTCTCTTATG-1	TNKILC	0.88892
001-062_T0_COL_EPI_5p_N1__AGATTGCTCATGTGGT-1	TNKILC	1.89573
001-062_T0_COL_EPI_5p_N1__GCATGCGAGGGTGTTG-1	TNKILC	2.6836
001-062_T0_COL_EPI_5p_N1__ATAAGAGCATGACGGA-1	TNKILC	6.02512
001-062_T0_COL_EPI_5p_N1__CCTTCGATCATCACCC-1	TNKILC	6.29408
001-062_T0_COL_EPI_5p_N1__TGACTTTAGAACAATC-1	TNKILC	4.20861
001-062_T0_COL_EPI_5p_N1__ACATGGTTCCTGTAGA-1	TNKILC	0.660061
001-062_T0_COL_EPI_5p_N1__GAGGTGACACCTGGTG-1	TNKILC	2.8483
001-062_T0_COL_EPI_5p_N1__CCCAATCCACGGCCAT-1	TNKILC	1.25659
001-062_T0_COL_EPI_5p_N1__CATTCGCGTACTCAAC-1	TNKILC	4.90006
001-062_T0_COL_EPI_5p_N1__TTTGTCAAGACTAGGC-1	TNKILC	1.60818
001-062_T0_COL_EPI_5p_N1__AAGGAGCGTTGATTCG-1	TNKILC	1.83717
001-062_T0_COL_EPI_5p_N1__AGAATAGAGTGGGATC-1	TNKILC	2.67727
001-062_T0_COL_EPI_5p_N1__ATCATCTGTAGCGTAG-1	TNKILC	1.96283
001-062_T0_COL_EPI_5p_N1__TTAACTCTCCGCATAA-1	TNKILC	5.84568
001-062_T0_COL_EPI_5p_N1__ACAGCTAAGCTAGCCC-1	TNKILC	-0.616136
001-062_T0_COL_EPI_5p_N1__TAGGCATTCCCTGACT-1	TNKILC	4.77508
001-062_T0_COL_EPI_5p_N1__GGGACCTCACAGGCCT-1	TNKILC	4.65579
001-062_T0_COL_EPI_5p_N1__TTAGGACAGCGTAATA-1	TNKILC	2.39721
001-062_T0_COL_EPI_5p_N1__ATTACTCGTGCGCTTG-1	TNKILC	7.79635
001-062_T0_COL_EPI_5p_N1__GCTTGAAGTGCGGTAA-1	TNKILC	2.18159
001-062_T0_COL_EPI_5p_N1__ACTTACTCACCAGCAC-1	TNKILC	2.67347
001-062_T0_COL_EPI_5p_N1__ACCCACTAGAGGTACC-1	TNKILC	-0.315954
001-062_T0_COL_EPI_5p_N1__TACTTACCAGCTTAAC-1	TNKILC	1.15925
001-062_T0_COL_EPI_5p_N1__ACTGCTCTCCCAACGG-1	TNKILC	7.25817
001-062_T0_COL_EPI_5p_N1__TGGCGCACAAGCGCTC-1	TNKILC	1.84899
001-062_T0_COL_EPI_5p_N1__TACGGTATCAGCAACT-1	TNKILC	4.84079
001-062_T0_COL_EPI_5p_N1__GTTCTCGCATGACGGA-1	TNKILC	5.36904
001-062_T0_COL_EPI_5p_N1__CCACCTATCCTTAATC-1	TNKILC	4.42639
001-062_T0_COL_EPI_5p_N1__AAATGCCTCGGCCGAT-1	TNKILC	5.51149
001-062_T0_COL_EPI_5p_N1__CGTCAGGGTCGAAAGC-1	TNKILC	2.4325
001-062_T0_COL_EPI_5p_N1__TAGACCATCCATGAGT-1	TNKILC	4.94193
001-062_T0_COL_EPI_5p_N1__CATCCACCACTTAACG-1	TNKILC	0.522066
001-062_T0_COL_EPI_5p_N1__ACGGAGACACCACCAG-1	TNKILC	4.44464
001-062_T0_COL_EPI_5p_N1__ATCCACCGTTCGTCTC-1	TNKILC	1.69651
001-062_T0_COL_EPI_5p_N1__ACACCAATCGTTGCCT-1	TNKILC	3.05812
001-062_T0_COL_EPI_5p_N1__CTACACCTCAACCAAC-1	TNKILC	3.69481
001-062_T0_COL_EPI_5p_N1__TGAGCCGCAGTATGCT-1	TNKILC	6.42134
001-062_T0_COL_EPI_5p_N1__ACGTCAATCTGCTGCT-1	TNKILC	4.5076
001-062_T0_COL_EPI_5p_N1__AGTAGTCCACAGGCCT-1	TNKILC	1.59883
001-062_T0_COL_EPI_5p_N1__GCGAGAACACCTCGTT-1	TNKILC	4.90313
001-062_T0_COL_EPI_5p_N1__GTGTGCGGTATCGCAT-1	TNKILC	5.44238
001-062_T0_COL_EPI_5p_N1__CGGAGCTTCTGAGTGT-1	TNKILC	6.88577
001-062_T0_COL_EPI_5p_N1__AGCCTAACAGACGCAA-1	TNKILC	7.54171
001-062_T0_COL_EPI_5p_N1__CGCGTTTCATTCCTGC-1	TNKILC	2.29447
001-062_T0_COL_EPI_5p_N1__TTGACTTCACATAACC-1	TNKILC	1.58667
001-062_T0_COL_EPI_5p_N1__TTTATGCGTACTTCTT-1	TNKILC	1.17683
001-062_T0_COL_EPI_5p_N1__AGTAGTCTCACCTCGT-1	TNKILC	0.939986
001-062_T0_COL_EPI_5p_N1__TGCGCAGTCCCAAGAT-1	TNKILC	1.35664
001-062_T0_COL_EPI_5p_N1__CATGGCGGTAGATTAG-1	TNKILC	7.63022
001-062_T0_COL_EPI_5p_N1__CGGACGTAGATCCGAG-1	TNKILC	6.50482
001-062_T0_COL_EPI_5p_N1__TGGCGCATCATGTGGT-1	TNKILC	0.50855
001-062_T0_COL_EPI_5p_N1__CAGCCGAGTGAGGCTA-1	TNKILC	2.46594
001-062_T0_COL_EPI_5p_N1__GGTATTGTCACAGGCC-1	TNKILC	2.52143
001-062_T0_COL_EPI_5p_N1__TAGTTGGAGTTTAGGA-1	TNKILC	1.7269
001-062_T0_COL_EPI_5p_N1__CCGTGGACAAGAGTCG-1	TNKILC	3.84735
001-062_T0_COL_EPI_5p_N1__AGAGTGGTCACAGTAC-1	TNKILC	1.06565
001-062_T0_COL_EPI_5p_N1__CCCATACGTTTGGGCC-1	TNKILC	3.59816
001-062_T0_COL_EPI_5p_N1__CATCAAGAGGACCACA-1	TNKILC	3.85282
001-062_T0_COL_EPI_5p_N1__GCAAACTCACGCCAGT-1	TNKILC	5.63564
001-062_T0_COL_EPI_5p_N1__ATCACGATCGTTTAGG-1	TNKILC	2.33546
001-062_T0_COL_EPI_5p_N1__GATCGTAGTGGTGTAG-1	TNKILC	1.66747
001-062_T0_COL_EPI_5p_N1__GAAGCAGTCTCCGGTT-1	TNKILC	4.77717
001-062_T0_COL_EPI_5p_N1__CGAGCACTCTAACGGT-1	TNKILC	3.09453
001-062_T0_COL_EPI_5p_N1__CAAGATCAGCCATCGC-1	TNKILC	5.72422
001-062_T0_COL_EPI_5p_N1__AGAGCGACACCCATTC-1	TNKILC	2.69714
001-062_T0_COL_EPI_5p_N1__AATCCAGCACCTCGTT-1	TNKILC	4.76213
001-062_T0_COL_EPI_5p_N1__AGTCTTTAGTTGTCGT-1	TNKILC	2.40751
001-062_T0_COL_EPI_5p_N1__GTCACAAGTCCAGTGC-1	TNKILC	1.81127
001-062_T0_COL_EPI_5p_N1__GTGCTTCAGAAACCAT-1	TNKILC	2.40249
001-062_T0_COL_EPI_5p_N1__CGGAGTCTCATTGCGA-1	TNKILC	3.0731
001-062_T0_COL_EPI_5p_N1__CGATCGGTCACTCTTA-1	TNKILC	0.639438
001-062_T0_COL_EPI_5p_N1__ATTGGTGAGGGCTTCC-1	TNKILC	8.90814
001-062_T0_COL_EPI_5p_N1__CTGGTCTGTGTGGCTC-1	TNKILC	3.75806
001-062_T0_COL_EPI_5p_N1__CAACCAAGTTACGCGC-1	TNKILC	1.81314
001-062_T0_COL_EPI_5p_N1__CACACCTGTAAAGGAG-1	TNKILC	1.65547
001-062_T0_COL_EPI_5p_N1__ACTTACTAGTACGTAA-1	TNKILC	1.89097
001-062_T0_COL_EPI_5p_N1__CACTCCAAGTGGTAAT-1	TNKILC	1.60086
001-062_T0_COL_EPI_5p_N1__GATGCTAGTGTATGGG-1	TNKILC	14.1183
001-062_T0_COL_EPI_5p_N1__GGTGTTACAATAACGA-1	TNKILC	2.23905
001-062_T0_COL_EPI_5p_N1__TCAACGATCCGGCACA-1	TNKILC	6.91023
001-062_T0_COL_EPI_5p_N1__GCTGCGAAGTACGTTC-1	TNKILC	1.47216
001-062_T0_COL_EPI_5p_N1__TCGCGAGGTCTCTTTA-1	TNKILC	1.22558
001-062_T0_COL_EPI_5p_N1__AAATGCCGTCGAGTTT-1	TNKILC	2.66253
001-062_T0_COL_EPI_5p_N1__CATCAGAGTCTCATCC-1	TNKILC	2.66089
001-062_T0_COL_EPI_5p_N1__CCCATACTCTCGTATT-1	TNKILC	1.30064
001-062_T0_COL_EPI_5p_N1__GTGGGTCTCAACACAC-1	TNKILC	1.32855
001-062_T0_COL_EPI_5p_N1__GGGCACTCACCCATGG-1	TNKILC	0.944955
001-062_T0_COL_EPI_5p_N1__CACAGGCTCAAACAAG-1	TNKILC	1.19205
001-062_T0_COL_LP_5p_N1__CATGCCTCACGTCAGC-1	TNKILC	3.62199
001-062_T0_COL_LP_5p_N1__TTTATGCCAGGACCCT-1	TNKILC	5.67691
001-062_T0_COL_LP_5p_N1__TCGTAGATCCAATGGT-1	TNKILC	2.86131
001-062_T0_COL_LP_5p_N1__GGGTTGCGTCAAAGAT-1	TNKILC	8.98924
001-062_T0_COL_LP_5p_N1__CGGACACGTTTCGCTC-1	TNKILC	7.38947
001-062_T0_COL_LP_5p_N1__CGTTAGAAGCAATCTC-1	TNKILC	3.2033
001-062_T0_COL_LP_5p_N1__GTATTCTAGGACACCA-1	TNKILC	4.41159
001-062_T0_COL_LP_5p_N1__GTCTCGTTCTGGTATG-1	TNKILC	5.0188
001-062_T0_COL_LP_5p_N1__AAGTCTGCATGCTAGT-1	TNKILC	6.72985
001-062_T0_COL_LP_5p_N1__CTGAAGTCAATTGCTG-1	TNKILC	7.10154
001-062_T0_COL_LP_5p_N1__AGGGAGTGTATATGGA-1	TNKILC	11.1644
001-062_T0_COL_LP_5p_N1__GACACGCGTATATGAG-1	TNKILC	6.6484
001-062_T0_COL_LP_5p_N1__CGTCCATCAAACAACA-1	TNKILC	6.40773
001-062_T0_COL_LP_5p_N1__GAAATGAAGCGATATA-1	TNKILC	7.50523
001-062_T0_COL_LP_5p_N1__CTTGGCTGTGTTGGGA-1	TNKILC	3.46633
001-062_T0_COL_LP_5p_N1__AGTGGGACAAGCTGAG-1	TNKILC	7.72419
001-062_T0_COL_LP_5p_N1__GGCTGGTGTGCGGTAA-1	TNKILC	8.44014
001-062_T0_COL_LP_5p_N1__TGAGCCGTCCGAGCCA-1	TNKILC	7.37901
001-062_T0_COL_LP_5p_N1__GTGAAGGTCGGAGCAA-1	TNKILC	5.05272
001-062_T0_COL_LP_5p_N1__GTTCTCGGTCCCTACT-1	TNKILC	7.00109
001-062_T0_COL_LP_5p_N1__CCTAGCTTCCTGTACC-1	TNKILC	11.505
001-062_T0_COL_LP_5p_N1__AAGGCAGCAGACTCGC-1	TNKILC	5.11827
001-062_T0_COL_LP_5p_N1__ACCTTTAGTCTAAAGA-1	TNKILC	5.51557
001-062_T0_COL_LP_5p_N1__TATCTCAAGAACAATC-1	TNKILC	6.97567
001-062_T0_COL_LP_5p_N1__CACAGGCAGACAAAGG-1	TNKILC	6.79345
001-062_T0_COL_LP_5p_N1__TATCTCAGTTGACGTT-1	TNKILC	6.73561
001-062_T0_COL_LP_5p_N1__GGACAAGCACCATGTA-1	TNKILC	3.12432
001-062_T0_COL_LP_5p_N1__CGTCCATTCATTCACT-1	TNKILC	4.04422
001-062_T0_COL_LP_5p_N1__CTGTGCTAGGTACTCT-1	TNKILC	3.75158
001-062_T0_COL_LP_5p_N1__CTCGAAAAGGCCCTCA-1	TNKILC	6.59839
001-062_T0_COL_LP_5p_N1__CGCTATCTCCTGTAGA-1	TNKILC	6.56421
001-062_T0_COL_LP_5p_N1__GAGTCCGAGAAGGCCT-1	TNKILC	5.90238
001-062_T0_COL_LP_5p_N1__AGACGTTGTTAAGGGC-1	TNKILC	4.47054
001-062_T0_COL_LP_5p_N1__AGCCTAACAGGATCGA-1	TNKILC	8.59123
001-062_T0_COL_LP_5p_N1__CTACCCAAGCAGACTG-1	TNKILC	5.53337
001-062_T0_COL_LP_5p_N1__ACGGGTCAGGCTCAGA-1	TNKILC	5.01914
001-062_T0_COL_LP_5p_N1__GGGACCTTCTGACCTC-1	TNKILC	8.95806
001-062_T0_COL_LP_5p_N1__ACATACGTCCTCAACC-1	TNKILC	10.655
001-062_T0_COL_LP_5p_N1__CTGCGGATCTACTCAT-1	TNKILC	7.11228
001-062_T0_COL_LP_5p_N1__AGCGGTCTCGGCTTGG-1	TNKILC	2.38491
001-062_T0_COL_LP_5p_N1__AAAGCAAGTAACGCGA-1	TNKILC	5.40076
001-062_T0_COL_LP_5p_N1__GAGGTGAAGCAGGTCA-1	TNKILC	11.1517
001-062_T0_COL_LP_5p_N1__TTTGGTTGTAAGCACG-1	TNKILC	9.86483
001-062_T0_COL_LP_5p_N1__CTACACCGTGCCTGCA-1	TNKILC	6.09592
001-062_T0_COL_LP_5p_N1__TGCGTGGTCCCATTTA-1	TNKILC	4.67277
001-062_T0_COL_LP_5p_N1__AAAGTAGAGAAGAAGC-1	TNKILC	5.92078
001-062_T0_COL_LP_5p_N1__CGGACGTAGAGGTAGA-1	TNKILC	7.45462
001-062_T0_COL_LP_5p_N1__CAGCCGAAGTGGCACA-1	TNKILC	5.08902
001-062_T0_COL_LP_5p_N1__AACACGTCAATCCGAT-1	TNKILC	6.86114
001-062_T0_COL_LP_5p_N1__TAAGCGTAGATGCCAG-1	TNKILC	7.02124
001-062_T0_COL_LP_5p_N1__TTCTCAAGTTACGCGC-1	TNKILC	6.7841
001-062_T0_COL_LP_5p_N1__CGGCTAGAGTGCCAGA-1	TNKILC	3.91915
001-062_T0_COL_LP_5p_N1__GGGATGACAATCGGTT-1	TNKILC	8.0715
001-062_T0_COL_LP_5p_N1__ACCCACTTCGCCATAA-1	TNKILC	6.52243
001-062_T0_COL_LP_5p_N1__GAGTCCGTCAGCAACT-1	TNKILC	8.31008
001-062_T0_COL_LP_5p_N1__AAGTCTGCACCGTTGG-1	TNKILC	6.02128
001-062_T0_COL_LP_5p_N1__GTCACAAAGGCTAGGT-1	TNKILC	7.24545
001-062_T0_COL_LP_5p_N1__CGAACATGTGTGGCTC-1	TNKILC	5.70443
001-062_T0_COL_LP_5p_N1__ATGAGGGAGGTAAACT-1	TNKILC	11.5403
001-062_T0_COL_LP_5p_N1__GAAGCAGAGATAGCAT-1	TNKILC	4.58964
001-062_T0_COL_LP_5p_N1__AGACGTTTCCGTCAAA-1	TNKILC	6.60276
001-062_T0_COL_LP_5p_N1__TGGCTGGAGACCGGAT-1	TNKILC	8.61782
001-062_T0_COL_LP_5p_N1__GCATGCGGTGCGATAG-1	TNKILC	5.09544
001-062_T0_COL_LP_5p_N1__GATCTAGTCCTTAATC-1	TNKILC	5.03563
001-062_T0_COL_LP_5p_N1__GGGCATCCACACTGCG-1	TNKILC	6.81095
001-062_T0_COL_LP_5p_N1__TCTCATAAGTGACATA-1	TNKILC	7.53467
001-062_T0_COL_LP_5p_N1__GACGTTACACTCTGTC-1	TNKILC	3.65371
001-062_T0_COL_LP_5p_N1__GTTCATTAGCTAACTC-1	TNKILC	4.72288
001-062_T0_COL_LP_5p_N1__GCACTCTAGACTAGGC-1	TNKILC	7.02846
001-062_T0_COL_LP_5p_N1__CTCTAATCACTTAACG-1	TNKILC	5.64367
001-062_T0_COL_LP_5p_N1__CGTTCTGGTAGGAGTC-1	TNKILC	10.935
001-062_T0_COL_LP_5p_N1__CTCAGAAAGAAGATTC-1	TNKILC	4.43785
001-062_T0_COL_LP_5p_N1__CGCTTCAAGCTACCTA-1	TNKILC	3.05046
001-062_T0_COL_LP_5p_N1__GTAACGTAGGGCACTA-1	TNKILC	6.10895
001-062_T0_COL_LP_5p_N1__CTGATAGTCTCTAGGA-1	TNKILC	6.3343
001-062_T0_COL_LP_5p_N1__GGAATAAGTCAGGACA-1	TNKILC	6.58308
001-062_T0_COL_LP_5p_N1__GGAACTTGTCGAATCT-1	TNKILC	6.06662
001-062_T0_COL_LP_5p_N1__AGGCCGTCAGACAGGT-1	TNKILC	4.02647
001-062_T0_COL_LP_5p_N1__CGGACGTGTGAAAGAG-1	TNKILC	6.10446
001-062_T0_COL_LP_5p_N1__TCAGATGCAAGACACG-1	TNKILC	5.72983
001-062_T0_COL_LP_5p_N1__CGAATGTAGACAAGCC-1	TNKILC	4.95015
001-062_T0_COL_LP_5p_N1__GACTGCGAGCCGTCGT-1	TNKILC	4.70334
001-062_T0_COL_LP_5p_N1__GTACTTTGTGTTCTTT-1	TNKILC	2.21547
001-062_T0_COL_LP_5p_N1__ATCATCTAGTCCATAC-1	TNKILC	6.33224
001-062_T0_COL_LP_5p_N1__GTCATTTTCTGATACG-1	TNKILC	2.79089
001-062_T0_COL_LP_5p_N1__ACTGAACCACGGTAGA-1	TNKILC	9.26397
001-062_T0_COL_LP_5p_N1__CCACCTACACCAGTTA-1	TNKILC	7.37567
001-062_T0_COL_LP_5p_N1__GAGTCCGTCTTTACAC-1	TNKILC	6.87825
001-062_T0_COL_LP_5p_N1__AGAATAGTCGTCTGCT-1	TNKILC	9.99213
001-062_T0_COL_LP_5p_N1__CTTAACTCAAGAGGCT-1	TNKILC	8.46627
001-062_T0_COL_LP_5p_N1__CGATTGACAGCGTTCG-1	TNKILC	6.74902
001-062_T0_COL_LP_5p_N1__TTGCGTCCAATGTAAG-1	TNKILC	11.0032
001-062_T0_COL_LP_5p_N1__CATCAGAAGAAACCAT-1	TNKILC	3.2768
001-062_T0_COL_LP_5p_N1__CCTACACTCATCACCC-1	TNKILC	11.5187
001-062_T0_COL_LP_5p_N1__CCAATCCGTCGCGGTT-1	TNKILC	7.41579
001-062_T0_COL_LP_5p_N1__ACGATACGTAGCGTAG-1	TNKILC	8.50729
001-062_T0_COL_LP_5p_N1__ATCTACTCAATGAAAC-1	TNKILC	9.00063
001-062_T0_COL_LP_5p_N1__CGAATGTTCAATCACG-1	TNKILC	8.10346
001-062_T0_COL_LP_5p_N1__CGTCACTCAGCTGTAT-1	TNKILC	6.09142
001-062_T0_COL_LP_5p_N1__ACGAGGATCTCTGCTG-1	TNKILC	11.569
001-062_T0_COL_LP_5p_N1__TAGTTGGAGTGGGATC-1	TNKILC	5.04236
001-062_T0_COL_LP_5p_N1__CATGACACACAAGCCC-1	TNKILC	7.18053
001-062_T0_COL_LP_5p_N1__TCTGAGAGTGGTGTAG-1	TNKILC	6.19705
001-062_T0_COL_LP_5p_N1__GTGTTAGAGGGCACTA-1	TNKILC	10.1658
001-062_T0_COL_LP_5p_N1__CATCCACCACGGTAAG-1	TNKILC	6.86254
001-062_T0_COL_LP_5p_N1__AATCGGTTCAGAGGTG-1	TNKILC	6.33986
001-062_T0_COL_LP_5p_N1__TGACTAGAGGAACTGC-1	TNKILC	8.13081
001-062_T0_COL_LP_5p_N1__GACGTGCAGATGTCGG-1	TNKILC	8.69105
001-062_T0_COL_LP_5p_N1__GACACGCCACTGTTAG-1	TNKILC	7.82511
001-062_T0_COL_LP_5p_N1__CGTTCTGTCAAGGTAA-1	TNKILC	5.74653
001-062_T0_COL_LP_5p_N1__ACGCCGAAGTACCGGA-1	TNKILC	8.22896
001-062_T0_COL_LP_5p_N1__AATCGGTAGAAGATTC-1	TNKILC	5.44287
001-062_T0_COL_LP_5p_N1__ACATGGTTCCTTTACA-1	TNKILC	9.26153
001-062_T0_COL_LP_5p_N1__TAAGCGTGTTCAACCA-1	TNKILC	6.90915
001-062_T0_COL_LP_5p_N1__GCAAACTGTGCCTTGG-1	TNKILC	4.40099
001-062_T0_COL_LP_5p_N1__TGGACGCTCATGGTCA-1	TNKILC	5.28103
001-062_T0_COL_LP_5p_N1__TAGACCATCACATAGC-1	TNKILC	4.21366
001-062_T0_COL_LP_5p_N1__TGGTTCCTCAACGCTA-1	TNKILC	9.22722
001-062_T0_COL_LP_5p_N1__TAAACCGGTCATACTG-1	TNKILC	3.92622
001-062_T0_COL_LP_5p_N1__CAGAGAGCACGGCGTT-1	TNKILC	4.98649
001-062_T0_COL_LP_5p_N1__GAATGAAGTCATACTG-1	TNKILC	9.15296
001-062_T0_COL_LP_5p_N1__TCAGCAACAGCTGTGC-1	TNKILC	8.56911
001-062_T0_COL_LP_5p_N1__TGCTGCTGTTTAAGCC-1	TNKILC	2.41483
001-062_T0_COL_LP_5p_N1__CGAGAAGGTTCGTGAT-1	TNKILC	5.03133
001-062_T0_COL_LP_5p_N1__AAACCTGAGTGTGAAT-1	TNKILC	8.23956
001-062_T0_COL_LP_5p_N1__CACCAGGAGTGGGATC-1	TNKILC	6.56276
001-062_T0_COL_LP_5p_N1__CACCAGGGTTCACCTC-1	TNKILC	6.98738
001-062_T0_COL_LP_5p_N1__GATCTAGTCACCGTAA-1	TNKILC	9.11949
001-062_T0_COL_LP_5p_N1__ACATGGTAGTGGGATC-1	TNKILC	10.0688
001-062_T0_COL_LP_5p_N1__CACCAGGGTAAGTAGT-1	TNKILC	5.7795
001-062_T0_COL_LP_5p_N1__GTAACTGAGCGTAGTG-1	TNKILC	8.29605
001-062_T0_COL_LP_5p_N1__CATGCCTAGAGCTATA-1	TNKILC	5.90879
001-062_T0_COL_LP_5p_N1__GCAGCCACATATGCTG-1	TNKILC	6.19038
001-062_T0_COL_LP_5p_N1__GTCATTTAGAGTAAGG-1	TNKILC	6.88816
001-062_T0_COL_LP_5p_N1__ACGCCAGTCCAGATCA-1	TNKILC	7.04733
001-062_T0_COL_LP_5p_N1__GCTGCTTTCCTAGAAC-1	TNKILC	6.13842
001-062_T0_COL_LP_5p_N1__TGGCTGGGTCTCCCTA-1	TNKILC	8.29851
001-062_T0_COL_LP_5p_N1__TGCTACCCATTGTGCA-1	TNKILC	6.68638
001-062_T0_COL_LP_5p_N1__CTACCCATCTGCTGTC-1	TNKILC	4.86691
001-062_T0_COL_LP_5p_N1__AGGCCACAGGCTAGGT-1	TNKILC	6.03932
001-062_T0_COL_LP_5p_N1__GTGCAGCTCCAGAGGA-1	TNKILC	6.19908
001-062_T0_COL_LP_5p_N1__AGCGGTCAGCCCAACC-1	TNKILC	4.65729
001-062_T0_COL_LP_5p_N1__AGCGTATAGTGTACTC-1	TNKILC	6.55503
001-062_T0_COL_LP_5p_N1__CATGACATCCCGACTT-1	TNKILC	5.47309
001-062_T0_COL_LP_5p_N1__AGTAGTCAGGATGTAT-1	TNKILC	6.06199
001-062_T0_COL_LP_5p_N1__GAAACTCCACACTGCG-1	TNKILC	9.35521
001-062_T0_COL_LP_5p_N1__GCGAGAATCATAGCAC-1	TNKILC	9.01235
001-062_T0_COL_LP_5p_N1__TGGGCGTTCCGCAAGC-1	TNKILC	5.19092
001-062_T0_COL_LP_5p_N1__TAGTGGTTCCTCCTAG-1	TNKILC	4.34858
001-062_T0_COL_LP_5p_N1__TCGCGAGAGAAGGCCT-1	TNKILC	9.30753
001-062_T0_COL_LP_5p_N1__CAAGATCCAGGCTGAA-1	TNKILC	3.91485
001-062_T0_COL_LP_5p_N1__CTCCTAGCACTCGACG-1	TNKILC	6.66767
001-062_T0_COL_LP_5p_N1__GTAACTGAGTACGATA-1	TNKILC	4.18162
001-062_T0_COL_LP_5p_N1__GACACGCAGTCCAGGA-1	TNKILC	7.75592
001-062_T0_COL_LP_5p_N1__CGCTGGACAAGTCTAC-1	TNKILC	10.3348
001-062_T0_COL_LP_5p_N1__GTCAAGTCAGTGGGAT-1	TNKILC	5.41459
001-062_T0_COL_LP_5p_N1__TGCCCTACAGGCTGAA-1	TNKILC	7.50667
001-062_T0_COL_LP_5p_N1__GACTAACAGTGCAAGC-1	TNKILC	5.80694
001-062_T0_COL_LP_5p_N1__AGCAGCCGTAAGTAGT-1	TNKILC	6.9522
001-062_T0_COL_LP_5p_N1__GGGTCTGGTCCGTGAC-1	TNKILC	14.4848
001-062_T0_COL_LP_5p_N1__ACCCACTGTGCGGTAA-1	TNKILC	7.63978
001-062_T0_COL_LP_5p_N1__TACTCATGTGGTACAG-1	TNKILC	7.52935
001-062_T0_COL_LP_5p_N1__GCAAACTGTTTACTCT-1	TNKILC	10.1274
001-062_T0_COL_LP_5p_N1__CTAATGGGTAGCTAAA-1	TNKILC	7.19227
001-062_T0_COL_LP_5p_N1__GCTTCCATCGTACGGC-1	TNKILC	8.32563
001-062_T0_COL_LP_5p_N1__AGAGCTTAGCAAATCA-1	TNKILC	6.60047
001-062_T0_COL_LP_5p_N1__CACCTTGGTGTTTGGT-1	TNKILC	5.70342
001-062_T0_COL_LP_5p_N1__GGAACTTTCTCCTATA-1	TNKILC	9.06955
001-062_T0_COL_LP_5p_N1__AAACCTGAGCCACCTG-1	TNKILC	4.69458
001-062_T0_COL_LP_5p_N1__GTTAAGCGTATATCCG-1	TNKILC	8.61441
001-062_T0_COL_LP_5p_N1__CAGAATCCAATAGAGT-1	TNKILC	7.91624
001-062_T0_COL_LP_5p_N1__CTTAGGATCCTTCAAT-1	TNKILC	4.1698
001-062_T0_COL_LP_5p_N1__TACAGTGTCTAACTGG-1	TNKILC	7.39688
001-062_T0_COL_LP_5p_N1__CCTATTATCTTGAGGT-1	TNKILC	4.01253
001-062_T0_COL_LP_5p_N1__TAAGAGACAAGCTGAG-1	TNKILC	11.752
001-062_T0_COL_LP_5p_N1__AGAGCTTAGCGTTGCC-1	TNKILC	6.07114
001-062_T0_COL_LP_5p_N1__GGATGTTGTACGAAAT-1	TNKILC	5.69116
001-062_T0_COL_LP_5p_N1__ATTTCTGGTCGGATCC-1	TNKILC	6.0422
001-062_T0_COL_LP_5p_N1__TGCTACCCAATAGAGT-1	TNKILC	9.9284
001-062_T0_COL_LP_5p_N1__ACTGCTCCACAAGCCC-1	TNKILC	9.32436
001-062_T0_COL_LP_5p_N1__GTGTGCGGTAGGGACT-1	TNKILC	6.06555
001-062_T0_COL_LP_5p_N1__GTTAAGCCACTTAAGC-1	TNKILC	5.12166
001-062_T0_COL_LP_5p_N1__GGCAATTTCGCAGGCT-1	TNKILC	8.56351
001-062_T0_COL_LP_5p_N1__GCAGTTAGTAAAGTCA-1	TNKILC	10.0475
001-062_T0_COL_LP_5p_N1__GATGAAAAGCCAACAG-1	TNKILC	4.83027
001-062_T0_COL_LP_5p_N1__AAACCTGCACACCGAC-1	TNKILC	4.68553
001-062_T0_COL_LP_5p_N1__TGACTAGGTCTTGATG-1	TNKILC	7.17722
001-062_T0_COL_LP_5p_N1__CTTTGCGTCCATGAAC-1	TNKILC	8.51301
001-062_T0_COL_LP_5p_N1__CTCTAATGTTATCACG-1	TNKILC	7.13087
001-062_T0_COL_LP_5p_N1__CTACCCACATCCAACA-1	TNKILC	10.8979
001-062_T0_COL_LP_5p_N1__CAAGATCCAAGTAATG-1	TNKILC	6.20492
001-062_T0_COL_LP_5p_N1__CCACCTATCTTGCAAG-1	TNKILC	10.8807
001-062_T0_COL_LP_5p_N1__CTCGAAAAGACTACAA-1	TNKILC	5.32706
001-062_T0_COL_LP_5p_N1__GATCGATTCTTGAGGT-1	TNKILC	6.75217
001-062_T0_COL_LP_5p_N1__CGGTTAATCAGGTAAA-1	TNKILC	8.751
001-062_T0_COL_LP_5p_N1__ATTGGTGTCTAACCGA-1	TNKILC	8.65682
001-062_T0_COL_LP_5p_N1__TACTCGCAGTCACGCC-1	TNKILC	7.65178
001-062_T0_COL_LP_5p_N1__TGCACCTAGGATTCGG-1	TNKILC	10.2959
001-062_T0_COL_LP_5p_N1__GGACAGAGTTCCGGCA-1	TNKILC	6.17506
001-062_T0_COL_LP_5p_N1__AAAGTAGGTACCTACA-1	TNKILC	8.06286
001-062_T0_COL_LP_5p_N1__ACGGCCAGTAAGGGCT-1	TNKILC	5.1205
001-062_T0_COL_LP_5p_N1__ATAACGCGTTTAAGCC-1	TNKILC	9.0879
001-062_T0_COL_LP_5p_N1__TAGAGCTAGTAGATGT-1	TNKILC	6.76029
001-062_T0_COL_LP_5p_N1__ACCGTAACACCAGGTC-1	TNKILC	7.35958
001-062_T0_COL_LP_5p_N1__TAAGAGAAGGCTATCT-1	TNKILC	7.3805
001-062_T0_COL_LP_5p_N1__GTATCTTGTAGAGCTG-1	TNKILC	9.04106
001-062_T0_COL_LP_5p_N1__CGAATGTGTTATCACG-1	TNKILC	10.4525
001-062_T0_COL_LP_5p_N1__GCTCCTAGTGTCAATC-1	TNKILC	6.80859
001-062_T0_COL_LP_5p_N1__CTGAAGTTCGGCGCAT-1	TNKILC	5.31427
001-062_T0_COL_LP_5p_N1__ATCCGAAAGGATTCGG-1	TNKILC	3.75655
001-062_T0_COL_LP_5p_N1__TCTTCGGGTGAGTGAC-1	TNKILC	12.4785
001-062_T0_COL_LP_5p_N1__ACGCCGAAGAAACCAT-1	TNKILC	11.1871
001-062_T0_COL_LP_5p_N1__GTGCAGCCAAGCGATG-1	TNKILC	6.07991
001-062_T0_COL_LP_5p_N1__TACGGTACACGGTAAG-1	TNKILC	7.81106
001-062_T0_COL_LP_5p_N1__CAACCAAAGTCTCAAC-1	TNKILC	4.55121
001-062_T0_COL_LP_5p_N1__TGCCAAAGTGATGTCT-1	TNKILC	7.23684
001-062_T0_COL_LP_5p_N1__GCGACCATCGAACTGT-1	TNKILC	5.65135
001-062_T0_COL_LP_5p_N1__CTTTGCGGTGTGAAAT-1	TNKILC	6.26719
001-062_T0_COL_LP_5p_N1__AGAGCGAAGTGGCACA-1	TNKILC	8.23038
001-062_T0_COL_LP_5p_N1__CGCTATCTCTGTTGAG-1	TNKILC	5.77755
001-062_T0_COL_LP_5p_N1__AAGCCGCGTCCGAATT-1	TNKILC	8.84018
001-062_T0_COL_LP_5p_N1__CCACTACGTCTCACCT-1	TNKILC	8.89696
001-062_T0_COL_LP_5p_N1__GCGGGTTAGACCACGA-1	TNKILC	6.36751
001-062_T0_COL_LP_5p_N1__CGAGCCACATTGTGCA-1	TNKILC	6.88236
001-062_T0_COL_LP_5p_N1__GGATTACCAACGATCT-1	TNKILC	5.50481
001-062_T0_COL_LP_5p_N1__TCTTTCCGTTAAGAAC-1	TNKILC	6.64998
001-062_T0_COL_LP_5p_N1__GCTGCTTAGGACACCA-1	TNKILC	5.83322
001-062_T0_COL_LP_5p_N1__AAAGTAGCAACTGCGC-1	TNKILC	3.62048
001-062_T0_COL_LP_5p_N1__TCATTACCATATGAGA-1	TNKILC	11.2192
001-062_T0_COL_LP_5p_N1__TACCTATAGCGCCTCA-1	TNKILC	5.89513
001-062_T0_COL_LP_5p_N1__ACACCAAAGTACGATA-1	TNKILC	8.97173
001-062_T0_COL_LP_5p_N1__GATTCAGTCAGGATCT-1	TNKILC	6.31727
001-062_T0_COL_LP_5p_N1__CGATGGCCATGTCGAT-1	TNKILC	2.77677
001-062_T0_COL_LP_5p_N1__GCATGCGTCCGGCACA-1	TNKILC	9.04875
001-062_T0_COL_LP_5p_N1__GTATCTTAGAGTAAGG-1	TNKILC	3.93844
001-062_T0_COL_LP_5p_N1__TACAGTGTCATGCTCC-1	TNKILC	7.6237
001-062_T0_COL_LP_5p_N1__GAATAAGCACCGGAAA-1	TNKILC	5.76257
001-062_T0_COL_LP_5p_N1__CCATTCGGTAACGACG-1	TNKILC	6.02562
001-062_T0_COL_LP_5p_N1__CCTACCACATGGAATA-1	TNKILC	7.17016
001-062_T0_COL_LP_5p_N1__GATCGCGGTCGAGATG-1	TNKILC	5.49855
001-062_T0_COL_LP_5p_N1__TACTCGCCACTCAGGC-1	TNKILC	11.5601
001-062_T0_COL_LP_5p_N1__GGGTCTGCACCGAAAG-1	TNKILC	10.2129
001-062_T0_COL_LP_5p_N1__ACTTTCATCAACGAAA-1	TNKILC	3.33772
001-062_T0_COL_LP_5p_N1__CGTAGCGAGGGCTCTC-1	TNKILC	6.93641
001-062_T0_COL_LP_5p_N1__CAGCAGCCATTGGCGC-1	TNKILC	7.09258
001-062_T0_COL_LP_5p_N1__CAGAATCCATACCATG-1	TNKILC	9.15058
001-062_T0_COL_LP_5p_N1__TTCTCCTGTAAGTTCC-1	TNKILC	10.3617
001-062_T0_COL_LP_5p_N1__TCTGGAATCCGAACGC-1	TNKILC	7.92226
001-062_T0_COL_LP_5p_N1__CTGCTGTTCAGCTCTC-1	TNKILC	10.2042
001-062_T0_COL_LP_5p_N1__GTGCGGTGTATGCTTG-1	TNKILC	9.49412
001-062_T0_COL_LP_5p_N1__GTCAAGTTCCGTACAA-1	TNKILC	6.20767
001-062_T0_COL_LP_5p_N1__CAGTCCTCAGCGATCC-1	TNKILC	1.85325
001-062_T0_COL_LP_5p_N1__GCAAACTCATTAGCCA-1	TNKILC	8.52916
001-062_T0_COL_LP_5p_N1__AAGGTTCCAGTCAGAG-1	TNKILC	3.8935
001-062_T0_COL_LP_5p_N1__GCACTCTGTAGGACAC-1	TNKILC	4.16488
001-062_T0_COL_LP_5p_N1__ACATGGTGTCGCTTTC-1	TNKILC	4.02775
001-062_T0_COL_LP_5p_N1__CACCTTGAGTCGTACT-1	TNKILC	6.16242
001-062_T0_COL_LP_5p_N1__CTGCCTAGTCTCGTTC-1	TNKILC	5.75031
001-062_T0_COL_LP_5p_N1__AAACGGGTCAGTTCGA-1	TNKILC	8.88315
001-062_T0_COL_LP_5p_N1__GGCGACTTCCACGAAT-1	TNKILC	1.94336
001-062_T0_COL_LP_5p_N1__GACTAACTCCTCAACC-1	TNKILC	3.96811
001-062_T0_COL_LP_5p_N1__GTAACTGGTTGCCTCT-1	TNKILC	4.57027
001-062_T0_COL_LP_5p_N1__ATCCACCAGTTGAGAT-1	TNKILC	10.5384
001-062_T0_COL_LP_5p_N1__AAGACCTTCGACGGAA-1	TNKILC	6.92113
001-062_T0_COL_LP_5p_N1__GTCTCGTCATCCAACA-1	TNKILC	6.18215
001-062_T0_COL_LP_5p_N1__TGACGGCGTCTTGCGG-1	TNKILC	5.97573
001-062_T0_COL_LP_5p_N1__TGGCGCACATACTACG-1	TNKILC	4.12098
001-062_T0_COL_LP_5p_N1__TGGACGCCAAGGACAC-1	TNKILC	9.17475
001-062_T0_COL_LP_5p_N1__TGAGGGATCACCGGGT-1	TNKILC	6.0127
001-062_T0_COL_LP_5p_N1__AACACGTGTACTCGCG-1	TNKILC	1.88605
001-062_T0_COL_LP_5p_N1__GAGTCCGGTTCCACTC-1	TNKILC	5.72275
001-062_T0_COL_LP_5p_N1__CACCTTGGTGCACTTA-1	TNKILC	4.37615
001-062_T0_COL_LP_5p_N1__GCTCCTAAGACTACAA-1	TNKILC	6.69477
001-062_T0_COL_LP_5p_N1__GCTGCAGCACTAGTAC-1	TNKILC	7.16942
001-062_T0_COL_LP_5p_N1__GCACTCTCATATGCTG-1	TNKILC	3.71588
001-062_T0_COL_LP_5p_N1__CTGATCCTCACGGTTA-1	TNKILC	5.38103
001-062_T0_COL_LP_5p_N1__GTGCAGCAGAATCTCC-1	TNKILC	7.77513
001-062_T0_COL_LP_5p_N1__TTCTACAGTTCCCTTG-1	TNKILC	9.22502
001-062_T0_COL_LP_5p_N1__TCACGAATCCCAACGG-1	TNKILC	4.91732
001-062_T0_COL_LP_5p_N1__ATTATCCAGTGACATA-1	TNKILC	9.43011
001-062_T0_COL_LP_5p_N1__AACTCCCAGTGAATTG-1	TNKILC	4.28185
001-062_T0_COL_LP_5p_N1__TTTGTCAGTCAGAAGC-1	TNKILC	5.76586
001-062_T0_COL_LP_5p_N1__CTAGCCTCACACTGCG-1	TNKILC	9.36756
001-062_T0_COL_LP_5p_N1__CCAATCCGTGTGGTTT-1	TNKILC	8.40142
001-062_T0_COL_LP_5p_N1__CGAGCCATCCCGGATG-1	TNKILC	3.94846
001-062_T0_COL_LP_5p_N1__TTAACTCTCGAATGGG-1	TNKILC	5.22798
001-062_T0_COL_LP_5p_N1__GCTGGGTTCTGTCTCG-1	TNKILC	2.22091
001-062_T0_COL_LP_5p_N1__GTTCTCGGTTCAGGCC-1	TNKILC	9.20254
001-062_T0_COL_LP_5p_N1__CGGAGCTAGTCAATAG-1	TNKILC	10.9405
001-062_T0_COL_LP_5p_N1__CTCGAGGCAGGGTTAG-1	TNKILC	13.4805
001-062_T0_COL_LP_5p_N1__TCGTAGATCCCTCTTT-1	TNKILC	10.732
001-062_T0_COL_LP_5p_N1__GCATGTAGTACTTAGC-1	TNKILC	5.78077
001-062_T0_COL_LP_5p_N1__GAACGGAAGAACAACT-1	TNKILC	7.42856
001-062_T0_COL_LP_5p_N1__TTTATGCGTTCCATGA-1	TNKILC	8.21058
001-062_T0_COL_LP_5p_N1__GTTTCTATCACTTCAT-1	TNKILC	5.02921
001-062_T0_COL_LP_5p_N1__AAACCTGGTAAATACG-1	TNKILC	11.5509
001-062_T0_COL_LP_5p_N1__CGTAGGCTCGTAGGAG-1	TNKILC	4.7034
001-062_T0_COL_LP_5p_N1__CAGCCGAAGTCTTGCA-1	TNKILC	9.38628
001-062_T0_COL_LP_5p_N1__GAAACTCAGCATGGCA-1	TNKILC	6.01876
001-062_T0_COL_LP_5p_N1__ACGAGGAAGGTAGCTG-1	TNKILC	12.6338
001-062_T0_COL_LP_5p_N1__CTAGTGACACATCCAA-1	TNKILC	6.06341
001-062_T0_COL_LP_5p_N1__AACTCTTGTCCGACGT-1	TNKILC	8.34651
001-062_T0_COL_LP_5p_N1__TACCTTATCTCGCATC-1	TNKILC	7.57633
001-062_T0_COL_LP_5p_N1__AGGGATGTCAAACAAG-1	TNKILC	3.40336
001-062_T0_COL_LP_5p_N1__GTGGGTCCACCATGTA-1	TNKILC	11.9088
001-062_T0_COL_LP_5p_N1__GTGCAGCTCCGCGTTT-1	TNKILC	5.47539
001-062_T0_COL_LP_5p_N1__CAGGTGCGTCTCTCTG-1	TNKILC	10.7755
001-062_T0_COL_LP_5p_N1__TACCTTATCAGGTAAA-1	TNKILC	8.03015
001-062_T0_COL_LP_5p_N1__CATATTCGTATTAGCC-1	TNKILC	3.09181
001-062_T0_COL_LP_5p_N1__GCACATATCGAATGCT-1	TNKILC	9.74648
001-062_T0_COL_LP_5p_N1__TGTATTCCATTATCTC-1	TNKILC	7.4419
001-062_T0_COL_LP_5p_N1__ATTACTCAGACGCAAC-1	TNKILC	6.77417
001-062_T0_COL_LP_5p_N1__CGGCTAGGTATGGTTC-1	TNKILC	5.77616
001-062_T0_COL_LP_5p_N1__CCACTACAGGCAGTCA-1	TNKILC	6.95712
001-062_T0_COL_LP_5p_N1__CGTCAGGTCTATGTGG-1	TNKILC	6.32999
001-062_T0_COL_LP_5p_N1__GGGATGAAGGCCCGTT-1	TNKILC	4.43423
001-062_T0_COL_LP_5p_N1__TGGACGCTCCTTTCTC-1	TNKILC	9.11468
001-062_T0_COL_LP_5p_N1__TGTGTTTAGACAATAC-1	TNKILC	4.31149
001-062_T0_COL_LP_5p_N1__CTAGTGAAGACGCTTT-1	TNKILC	3.75849
001-062_T0_COL_LP_5p_N1__TACTCGCGTATAGTAG-1	TNKILC	6.69233
001-062_T0_COL_LP_5p_N1__AAATGCCGTGGTACAG-1	TNKILC	5.90622
001-062_T0_COL_LP_5p_N1__TCCACACAGCAGATCG-1	TNKILC	10.7093
001-062_T0_COL_LP_5p_N1__ATTGGACCATTCTCAT-1	TNKILC	8.56689
001-062_T0_COL_LP_5p_N1__GATCGCGCAAGAAGAG-1	TNKILC	4.5386
001-062_T0_COL_LP_5p_N1__TGCGGGTAGGACTGGT-1	TNKILC	8.11529
001-062_T0_COL_LP_5p_N1__TATTACCCACCAGTTA-1	TNKILC	10.3297
001-062_T0_COL_LP_5p_N1__ACGCCAGAGGCTAGCA-1	TNKILC	4.96312
001-062_T0_COL_LP_5p_N1__CTCAGAAGTCCAAGTT-1	TNKILC	8.6633
001-062_T0_COL_LP_5p_N1__TACTCGCGTTAAAGTG-1	TNKILC	7.18181
001-062_T0_COL_LP_5p_N1__GTCTTCGAGGGTCTCC-1	TNKILC	11.0343
001-062_T0_COL_LP_5p_N1__TACGGTAGTAGCACGA-1	TNKILC	8.68588
001-062_T0_COL_LP_5p_N1__CGTCTACCAACTTGAC-1	TNKILC	7.8392
001-062_T0_COL_LP_5p_N1__CCGGTAGTCACTGGGC-1	TNKILC	10.6243
001-062_T0_COL_LP_5p_N1__CATTCGCTCACAGTAC-1	TNKILC	8.9774
001-062_T0_COL_LP_5p_N1__CGATCGGCATGATCCA-1	TNKILC	6.14427
001-062_T0_COL_LP_5p_N1__CGTCCATTCCAGGGCT-1	TNKILC	12.5264
001-062_T0_COL_LP_5p_N1__CAGCATAGTTCACGGC-1	TNKILC	4.13482
001-062_T0_COL_LP_5p_N1__ACGATGTGTCTTGCGG-1	TNKILC	4.26529
001-062_T0_COL_LP_5p_N1__ATGCGATCACGCTTTC-1	TNKILC	8.38081
001-062_T0_COL_LP_5p_N1__CACCTTGAGCTTCGCG-1	TNKILC	5.32009
001-062_T0_COL_LP_5p_N1__TTAGGACAGCGCCTTG-1	TNKILC	7.58178
001-062_T0_COL_LP_5p_N1__AAAGATGAGCGTGAGT-1	TNKILC	8.46977
001-062_T0_COL_LP_5p_N1__ATCCGAAAGTGGACGT-1	TNKILC	4.84574
001-062_T0_COL_LP_5p_N1__ATGCGATCATCTCGCT-1	TNKILC	9.87124
001-062_T0_COL_LP_5p_N1__GCTCTGTTCCAAGTAC-1	TNKILC	6.61902
001-062_T0_COL_LP_5p_N1__CAAGGCCGTTGTCTTT-1	TNKILC	7.31422
001-062_T0_COL_LP_5p_N1__CACAGGCTCAGCTCTC-1	TNKILC	7.41296
001-062_T0_COL_LP_5p_N1__CAAGATCAGTGCAAGC-1	TNKILC	8.01663
001-062_T0_COL_LP_5p_N1__TCTGAGAGTCTTCAAG-1	TNKILC	3.4091
001-062_T0_COL_LP_5p_N1__CTGAAGTCATGACATC-1	TNKILC	5.97178
001-062_T0_COL_LP_5p_N1__GCTGCTTCAGCGTCCA-1	TNKILC	8.68141
001-062_T0_COL_LP_5p_N1__GACCAATCATCGTCGG-1	TNKILC	7.32969
001-062_T0_COL_LP_5p_N1__CGTCCATCATTTCACT-1	TNKILC	4.85268
001-062_T0_COL_LP_5p_N1__AGAGCTTGTGGTGTAG-1	TNKILC	10.0248
001-062_T0_COL_LP_5p_N1__AAAGATGAGACAGACC-1	TNKILC	6.04358
001-062_T0_COL_LP_5p_N1__CGTGTCTGTGAGTATA-1	TNKILC	4.52054
001-062_T0_COL_LP_5p_N1__TGACAACTCGAGCCCA-1	TNKILC	4.94785
001-062_T0_COL_LP_5p_N1__CGTCACTAGTAAGTAC-1	TNKILC	3.17508
001-062_T0_COL_LP_5p_N1__CCGTTCACAGCTGTGC-1	TNKILC	7.00905
001-062_T0_COL_LP_5p_N1__CAACCAACATCGATTG-1	TNKILC	10.4603
001-062_T0_COL_LP_5p_N1__TTTATGCTCATGTCTT-1	TNKILC	4.15875
001-062_T0_COL_LP_5p_N1__TTTGTCAAGACAAAGG-1	TNKILC	3.64333
001-062_T0_COL_LP_5p_N1__CGTCCATCACTTACGA-1	TNKILC	4.45646
001-062_T0_COL_LP_5p_N1__TAAACCGTCAAACCGT-1	TNKILC	10.4714
001-062_T0_COL_LP_5p_N1__ACCCACTGTAATCACC-1	TNKILC	8.26047
001-062_T0_COL_LP_5p_N1__TCATTTGTCGTTGCCT-1	TNKILC	8.1379
001-062_T0_COL_LP_5p_N1__CATTATCGTCCTAGCG-1	TNKILC	10.5672
001-062_T0_COL_LP_5p_N1__GCGCGATTCCCAAGTA-1	TNKILC	4.00905
001-062_T0_COL_LP_5p_N1__GTAGGCCTCTACTTAC-1	TNKILC	7.30811
001-062_T0_COL_LP_5p_N1__GCTCCTATCGTGGACC-1	TNKILC	4.72631
001-062_T0_COL_LP_5p_N1__TTCTACAAGGATGGAA-1	TNKILC	3.34734
001-062_T0_COL_LP_5p_N1__GTGTTAGAGACTAAGT-1	TNKILC	11.3156
001-062_T0_COL_LP_5p_N1__AGTGAGGAGATGTGTA-1	TNKILC	4.08267
001-062_T0_COL_LP_5p_N1__GGGCATCCATGGGACA-1	TNKILC	5.93471
001-062_T0_COL_LP_5p_N1__AGATCTGTCAATCTCT-1	TNKILC	10.7936
001-062_T0_COL_LP_5p_N1__GACTACAGTATCGCAT-1	TNKILC	11.4909
001-062_T0_COL_LP_5p_N1__CGTCTACCAGTAAGCG-1	TNKILC	2.60302
001-062_T0_COL_LP_5p_N1__AAAGCAACAACACCCG-1	TNKILC	1.27343
001-062_T0_COL_LP_5p_N1__CAGCTGGAGCAATCTC-1	TNKILC	5.32224
001-062_T0_COL_LP_5p_N1__ATAAGAGGTAATTGGA-1	TNKILC	1.54802
001-062_T0_COL_LP_5p_N1__CAACTAGCAGACAGGT-1	TNKILC	2.49364
001-062_T0_COL_LP_5p_N1__ACGTCAAAGCTATGCT-1	TNKILC	8.74256
001-062_T0_COL_LP_5p_N1__TTGTAGGTCGCGGATC-1	TNKILC	6.97833
001-062_T0_COL_LP_5p_N1__CATATGGCACCAGGTC-1	TNKILC	10.2848
001-062_T0_COL_LP_5p_N1__TTCTCCTTCTTGAGAC-1	TNKILC	6.75044
001-062_T0_COL_LP_5p_N1__CACATAGCACCGCTAG-1	TNKILC	8.63761
001-062_T0_COL_LP_5p_N1__ATGCGATCACATCCGG-1	TNKILC	8.19791
001-062_T0_COL_LP_5p_N1__ATCGAGTTCACCACCT-1	TNKILC	6.46568
001-062_T0_COL_LP_5p_N1__CATTATCTCGTGGGAA-1	TNKILC	7.80301
001-062_T0_COL_LP_5p_N1__AAAGTAGAGTACCGGA-1	TNKILC	5.34154
001-062_T0_COL_LP_5p_N1__CGATTGAAGTACATGA-1	TNKILC	6.36973
001-062_T0_COL_LP_5p_N1__AACTGGTAGACTGGGT-1	TNKILC	7.56498
001-062_T0_COL_LP_5p_N1__CCTAGCTCAAGAAGAG-1	TNKILC	6.90639
001-062_T0_COL_LP_5p_N1__AGAGTGGAGACTTGAA-1	TNKILC	10.2059
001-062_T0_COL_LP_5p_N1__TACGGTACAATAGCGG-1	TNKILC	4.74227
001-062_T0_COL_LP_5p_N1__GTTACAGAGATGTAAC-1	TNKILC	9.5341
001-062_T0_COL_LP_5p_N1__ATGCGATGTAACGCGA-1	TNKILC	6.1687
001-062_T0_COL_LP_5p_N1__CCTTCGACACCAGGTC-1	TNKILC	3.40296
001-062_T0_COL_LP_5p_N1__GGTGAAGTCTAGAGTC-1	TNKILC	2.85127
001-062_T0_COL_LP_5p_N1__GATCTAGAGCTGTCTA-1	TNKILC	7.18996
001-062_T0_COL_LP_5p_N1__GTAACGTAGGCATTGG-1	TNKILC	7.96262
001-062_T0_COL_LP_5p_N1__TTAGGACAGGAATGGA-1	TNKILC	5.29705
001-062_T0_COL_LP_5p_N1__GGCTCGACAGCCTTTC-1	TNKILC	6.3795
001-062_T0_COL_LP_5p_N1__CCTCAGTGTAACGACG-1	TNKILC	11.3632
001-062_T0_COL_LP_5p_N1__GACTGCGGTCACTGGC-1	TNKILC	11.5641
001-062_T0_COL_LP_5p_N1__CAGCCGAGTGATAAAC-1	TNKILC	2.74852
001-062_T0_COL_LP_5p_N1__TTAGGACGTAGCGTGA-1	TNKILC	5.72683
001-062_T0_COL_LP_5p_N1__CAGCCGAAGCCACTAT-1	TNKILC	5.26731
001-062_T0_COL_LP_5p_N1__GGGTTGCCAAGCCATT-1	TNKILC	8.39873
001-062_T0_COL_LP_5p_N1__GATCTAGAGGATGCGT-1	TNKILC	3.5857
001-062_T0_COL_LP_5p_N1__TGGCTGGGTACGCTGC-1	TNKILC	6.89121
001-062_T0_COL_LP_5p_N1__TCGAGGCGTTTGTTGG-1	TNKILC	5.45262
001-062_T0_COL_LP_5p_N1__GATGCTAGTTCAGACT-1	TNKILC	6.00569
001-062_T0_COL_LP_5p_N1__CGTTGGGTCCAACCAA-1	TNKILC	6.6506
001-062_T0_COL_LP_5p_N1__GTGTGCGCACGACGAA-1	TNKILC	6.93594
001-062_T0_COL_LP_5p_N1__CGATGTACAAAGGTGC-1	TNKILC	8.37097
001-062_T0_COL_LP_5p_N1__CGATTGACAAGCCGTC-1	TNKILC	12.0213
001-062_T0_COL_LP_5p_N1__GTAACTGAGTACGCGA-1	TNKILC	6.00573
001-062_T0_COL_LP_5p_N1__CCGGTAGTCCGAACGC-1	TNKILC	12.4334
001-062_T0_COL_LP_5p_N1__GCACTCTAGTGAAGAG-1	TNKILC	7.91868
001-062_T0_COL_LP_5p_N1__TACACGAGTGCGAAAC-1	TNKILC	5.67025
001-062_T0_COL_LP_5p_N1__ACAGCTATCTGGTATG-1	TNKILC	5.14596
001-062_T0_COL_LP_5p_N1__TACGGTAAGACTAGAT-1	TNKILC	6.5149
001-062_T0_COL_LP_5p_N1__GCATGTAAGGCGTACA-1	TNKILC	5.22067
001-062_T0_COL_LP_5p_N1__ATCGAGTTCAACACTG-1	TNKILC	4.91174
001-062_T0_COL_LP_5p_N1__TAGAGCTGTTATGTGC-1	TNKILC	8.82166
001-062_T0_COL_LP_5p_N1__CGACTTCTCTCCCTGA-1	TNKILC	6.10857
001-062_T0_COL_LP_5p_N1__CTAGAGTTCCAGAGGA-1	TNKILC	5.28277
001-062_T0_COL_LP_5p_N1__AAACCTGCATGGGACA-1	TNKILC	6.91191
001-062_T0_COL_LP_5p_N1__ATCTGCCAGCCGGTAA-1	TNKILC	5.28264
001-062_T0_COL_LP_5p_N1__CTGTGCTTCAAACCGT-1	TNKILC	6.0927
001-062_T0_COL_LP_5p_N1__GATCAGTAGCGTGAGT-1	TNKILC	6.76815
001-062_T0_COL_LP_5p_N1__CAGCGACGTAGAGTGC-1	TNKILC	8.25069
001-062_T0_COL_LP_5p_N1__CTCTACGTCCCAAGTA-1	TNKILC	5.44727
001-062_T0_COL_LP_5p_N1__AGATCTGAGCTAAGAT-1	TNKILC	7.05338
001-062_T0_COL_LP_5p_N1__GAAATGATCAAAGTAG-1	TNKILC	5.72803
001-062_T0_COL_LP_5p_N1__GCCAAATTCACAACGT-1	TNKILC	7.53951
001-062_T0_COL_LP_5p_N1__GAAGCAGTCGTTTAGG-1	TNKILC	5.09782
001-062_T0_COL_LP_5p_N1__GCGCGATTCGCCTGTT-1	TNKILC	8.18439
001-062_T0_COL_LP_5p_N1__CCACTACGTGGCCCTA-1	TNKILC	7.93866
001-062_T0_COL_LP_5p_N1__GGATGTTTCACTCCTG-1	TNKILC	6.35468
001-062_T0_COL_LP_5p_N1__GAACGGAAGGGATGGG-1	TNKILC	5.47825
001-062_T0_COL_LP_5p_N1__GTAGTCATCAATCACG-1	TNKILC	7.6737
001-062_T0_COL_LP_5p_N1__CCATTCGTCCCGACTT-1	TNKILC	9.38524
001-062_T0_COL_LP_5p_N1__GCTGCAGAGGGAAACA-1	TNKILC	8.63655
001-062_T0_COL_LP_5p_N1__TTGGCAATCAACGAAA-1	TNKILC	4.75697
001-062_T0_COL_LP_5p_N1__GTGTTAGAGAGGGCTT-1	TNKILC	9.72719
001-062_T0_COL_LP_5p_N1__GGATTACTCCGTACAA-1	TNKILC	3.76672
001-062_T0_COL_LP_5p_N1__CTGAAGTCAGTATGCT-1	TNKILC	7.77551
001-062_T0_COL_LP_5p_N1__CGCTATCCAACTGCGC-1	TNKILC	3.2479
001-062_T0_COL_LP_5p_N1__TTTATGCAGAGGTTAT-1	TNKILC	8.29663
001-062_T0_COL_LP_5p_N1__GAGCAGACAGTAAGCG-1	TNKILC	8.32043
001-062_T0_COL_LP_5p_N1__TACCTATTCACCGGGT-1	TNKILC	7.28644
001-062_T0_COL_LP_5p_N1__AGTAGTCAGCACAGGT-1	TNKILC	5.99013
001-062_T0_COL_LP_5p_N1__TGTCCCATCGGTTAAC-1	TNKILC	6.86252
001-062_T0_COL_LP_5p_N1__AAATGCCGTACACCGC-1	TNKILC	8.17459
001-062_T0_COL_LP_5p_N1__AGGGAGTCAAGAGTCG-1	TNKILC	8.88029
001-062_T0_COL_LP_5p_N1__TACCTATAGCCACCTG-1	TNKILC	9.12903
001-062_T0_COL_LP_5p_N1__GCGCAGTTCAGAGCTT-1	TNKILC	3.7207
001-062_T0_COL_LP_5p_N1__ATGAGGGCACTGTTAG-1	TNKILC	6.55783
001-062_T0_COL_LP_5p_N1__GCTGCAGCAGTACACT-1	TNKILC	6.70286
001-062_T0_COL_LP_5p_N1__CGAATGTCACGGACAA-1	TNKILC	4.07633
001-062_T0_COL_LP_5p_N1__CGACCTTCAACGCACC-1	TNKILC	13.7527
001-062_T0_COL_LP_5p_N1__TCTTTCCTCTTGTCAT-1	TNKILC	9.53602
001-062_T0_COL_LP_5p_N1__GTGAAGGGTACGACCC-1	TNKILC	12.5662
001-062_T0_COL_LP_5p_N1__AATCCAGCATGTCGAT-1	TNKILC	6.04191
001-062_T0_COL_LP_5p_N1__GGGACCTCATCACGAT-1	TNKILC	3.53333
001-062_T0_COL_LP_5p_N1__CTGTTTAAGTCGATAA-1	TNKILC	4.90825
001-062_T0_COL_LP_5p_N1__GCTTCCACATCGGGTC-1	TNKILC	3.42594
001-062_T0_COL_LP_5p_N1__CACACTCCACTTCGAA-1	TNKILC	8.9639
001-062_T0_COL_LP_5p_N1__ACGTCAACAGGATTGG-1	TNKILC	3.48398
001-062_T0_COL_LP_5p_N1__AACCGCGCACACAGAG-1	TNKILC	7.20944
001-062_T0_COL_LP_5p_N1__GACAGAGCATACTCTT-1	TNKILC	8.02512
001-062_T0_COL_LP_5p_N1__CCTATTACAACTTGAC-1	TNKILC	3.78043
001-062_T0_COL_LP_5p_N1__TTCGGTCAGCACCGTC-1	TNKILC	8.94247
001-062_T0_COL_LP_5p_N1__CATTATCCATCTGGTA-1	TNKILC	5.09601
001-062_T0_COL_LP_5p_N1__CAAGGCCCACCTCGTT-1	TNKILC	8.09522
001-062_T0_COL_LP_5p_N1__ATGCGATTCCTTGACC-1	TNKILC	3.99529
001-062_T0_COL_LP_5p_N1__TGCTGCTTCAGCGACC-1	TNKILC	5.14032
001-062_T0_COL_LP_5p_N1__ATCGAGTAGTGACATA-1	TNKILC	7.36031
001-062_T0_COL_LP_5p_N1__GCAAACTTCGACGGAA-1	TNKILC	6.80671
001-062_T0_COL_LP_5p_N1__GTATTCTTCCAAACTG-1	TNKILC	7.93443
001-062_T0_COL_LP_5p_N1__GTGAAGGTCCGCAAGC-1	TNKILC	4.49561
001-062_T0_COL_LP_5p_N1__TGGCCAGCAATCACAC-1	TNKILC	7.59728
001-062_T0_COL_LP_5p_N1__CGGACGTTCGTCCGTT-1	TNKILC	7.94441
001-062_T0_COL_LP_5p_N1__CATTATCAGTGTTAGA-1	TNKILC	11.0907
001-062_T0_COL_LP_5p_N1__CGCCAAGAGTGTTTGC-1	TNKILC	6.44445
001-062_T0_COL_LP_5p_N1__GGACAAGTCCGATATG-1	TNKILC	3.64065
001-062_T0_COL_LP_5p_N1__TGTGTTTTCGGTTAAC-1	TNKILC	6.57842
001-062_T0_COL_LP_5p_N1__AAAGTAGAGAAACCAT-1	TNKILC	4.82517
001-062_T0_COL_LP_5p_N1__TTAACTCAGGAGTACC-1	TNKILC	11.6536
001-062_T0_COL_LP_5p_N1__ATCATGGGTATTCGTG-1	TNKILC	9.56139
001-062_T0_COL_LP_5p_N1__TTAACTCCAAGGACTG-1	TNKILC	8.84044
001-062_T0_COL_LP_5p_N1__GCGACCATCCAACCAA-1	TNKILC	8.62482
001-062_T0_COL_LP_5p_N1__GACAGAGTCCATGAGT-1	TNKILC	4.1818
001-062_T0_COL_LP_5p_N1__CCTCTGACACAAGACG-1	TNKILC	5.10669
001-062_T0_COL_LP_5p_N1__ACGCAGCCAGTATGCT-1	TNKILC	7.11692
001-062_T0_COL_LP_5p_N1__CACACAACACTCAGGC-1	TNKILC	7.79521
001-062_T0_COL_LP_5p_N1__CATGCCTCACGAGAGT-1	TNKILC	5.27959
001-062_T0_COL_LP_5p_N1__CTAATGGCAGTATCTG-1	TNKILC	5.95984
001-062_T0_COL_LP_5p_N1__CCTACACGTGCAGGTA-1	TNKILC	10.4613
001-062_T0_COL_LP_5p_N1__CTAGAGTTCCATGCTC-1	TNKILC	7.50441
001-062_T0_COL_LP_5p_N1__CACCACTTCGATAGAA-1	TNKILC	10.2131
001-062_T0_COL_LP_5p_N1__CTGATCCCAGCTGTAT-1	TNKILC	6.64365
001-062_T0_COL_LP_5p_N1__TACTTGTGTCTAGAGG-1	TNKILC	4.68347
001-062_T0_COL_LP_5p_N1__TACTCGCAGGTGCTTT-1	TNKILC	8.09483
001-062_T0_COL_LP_5p_N1__ATGAGGGTCCGCGCAA-1	TNKILC	14.1928
001-062_T0_COL_LP_5p_N1__CGGACTGAGACTTGAA-1	TNKILC	8.91407
001-062_T0_COL_LP_5p_N1__GCAGTTAAGATAGCAT-1	TNKILC	6.56508
001-062_T0_COL_LP_5p_N1__CCGTACTTCCTCCTAG-1	TNKILC	7.83268
001-062_T0_COL_LP_5p_N1__CTAGAGTGTTTGACAC-1	TNKILC	4.84127
001-062_T0_COL_LP_5p_N1__TACAGTGCATCCTAGA-1	TNKILC	7.11287
001-062_T0_COL_LP_5p_N1__CAACCAAAGGCAATTA-1	TNKILC	5.84567
001-062_T0_COL_LP_5p_N1__GCAAACTAGTACGATA-1	TNKILC	4.17701
001-062_T0_COL_LP_5p_N1__ACCGTAATCTTACCTA-1	TNKILC	8.30163
001-062_T0_COL_LP_5p_N1__TCATTACCAGTTCATG-1	TNKILC	5.18797
001-062_T0_COL_LP_5p_N1__CAGCATATCCCAGGTG-1	TNKILC	8.85506
001-062_T0_COL_LP_5p_N1__AGGTCCGTCCGTTGTC-1	TNKILC	3.63815
001-062_T0_COL_LP_5p_N1__CTACCCAAGTGAAGAG-1	TNKILC	6.25778
001-062_T0_COL_LP_5p_N1__TAGACCACATTGCGGC-1	TNKILC	5.75664
001-062_T0_COL_LP_5p_N1__GCGCAGTGTCTCTCTG-1	TNKILC	12.1828
001-062_T0_COL_LP_5p_N1__GCTTGAACACACATGT-1	TNKILC	5.6224
001-062_T0_COL_LP_5p_N1__CGATCGGTCAGCGACC-1	TNKILC	11.7337
001-062_T0_COL_LP_5p_N1__TGGACGCCAAGTTAAG-1	TNKILC	5.88826
001-062_T0_COL_LP_5p_N1__ACATACGTCACCAGGC-1	TNKILC	10.7296
001-062_T0_COL_LP_5p_N1__CGGCTAGAGACCTAGG-1	TNKILC	10.8363
001-062_T0_COL_LP_5p_N1__TTGCCGTAGTCTTGCA-1	TNKILC	8.26522
001-062_T0_COL_LP_5p_N1__CGGACGTCAGGCGATA-1	TNKILC	5.85415
001-062_T0_COL_LP_5p_N1__ATCATCTCAATAGCGG-1	TNKILC	11.0787
001-062_T0_COL_LP_5p_N1__CGTCAGGAGCACCGCT-1	TNKILC	10.6943
001-062_T0_COL_LP_5p_N1__CGGCTAGCACACTGCG-1	TNKILC	6.42596
001-062_T0_COL_LP_5p_N1__TCACAAGAGGGATGGG-1	TNKILC	7.24426
001-062_T0_COL_LP_5p_N1__TGACAACGTGATGATA-1	TNKILC	8.78426
001-062_T0_COL_LP_5p_N1__TAGAGCTAGGAATGGA-1	TNKILC	3.53429
001-062_T0_COL_LP_5p_N1__CCTTCGACATCGATGT-1	TNKILC	10.145
001-062_T0_COL_LP_5p_N1__CAACCTCGTTTAAGCC-1	TNKILC	5.19569
001-062_T0_COL_LP_5p_N1__GGGATGACACTATCTT-1	TNKILC	11.4317
001-062_T0_COL_LP_5p_N1__TAGCCGGTCCGCGGTA-1	TNKILC	4.96216
001-062_T0_COL_LP_5p_N1__CGGAGTCGTCAGAAGC-1	TNKILC	8.0968
001-062_T0_COL_LP_5p_N1__CATCAGACATTTCAGG-1	TNKILC	10.8768
001-062_T0_COL_LP_5p_N1__CCATGTCTCTTAGCCC-1	TNKILC	3.02877
001-062_T0_COL_LP_5p_N1__CCAGCGACACTCTGTC-1	TNKILC	8.45456
001-062_T0_COL_LP_5p_N1__TCTTCGGGTCTTCAAG-1	TNKILC	9.55999
001-062_T0_COL_LP_5p_N1__CTCGTCAGTTCCCTTG-1	TNKILC	4.09618
001-062_T0_COL_LP_5p_N1__ATGAGGGCAAGGACTG-1	TNKILC	7.79775
001-062_T0_COL_LP_5p_N1__CGGCTAGAGTTACCCA-1	TNKILC	4.91769
001-062_T0_COL_LP_5p_N1__CACCTTGTCAAACGGG-1	TNKILC	8.72446
001-062_T0_COL_LP_5p_N1__ATCACGACAGCCTTGG-1	TNKILC	8.51337
001-062_T0_COL_LP_5p_N1__GCGACCAGTAAGAGGA-1	TNKILC	7.1576
001-062_T0_COL_LP_5p_N1__ATGGGAGGTCCAGTTA-1	TNKILC	7.23764
001-062_T0_COL_LP_5p_N1__ACTGAACGTCTTGCGG-1	TNKILC	8.32883
001-062_T0_COL_LP_5p_N1__CTGATCCAGTCATGCT-1	TNKILC	6.63446
001-062_T0_COL_LP_5p_N1__TGGACGCAGGTGCTTT-1	TNKILC	10.9056
001-062_T0_COL_LP_5p_N1__CCAGCGATCGTCCGTT-1	TNKILC	2.15387
001-062_T0_COL_LP_5p_N1__AAACCTGCACGACGAA-1	TNKILC	4.27423
001-062_T0_COL_LP_5p_N1__CTACCCATCCGTCATC-1	TNKILC	7.18543
001-062_T0_COL_LP_5p_N1__CTCACACCAAAGTCAA-1	TNKILC	4.75929
001-062_T0_COL_LP_5p_N1__ATAAGAGTCTCAAGTG-1	TNKILC	5.54979
001-062_T0_COL_LP_5p_N1__CCCAATCGTCTGATCA-1	TNKILC	5.51455
001-062_T0_COL_LP_5p_N1__TGAGCATAGCGAGAAA-1	TNKILC	4.48985
001-062_T0_COL_LP_5p_N1__CTCAGAATCCGCGGTA-1	TNKILC	6.05078
001-062_T0_COL_LP_5p_N1__CCCTCCTGTTATGTGC-1	TNKILC	5.75428
001-062_T0_COL_LP_5p_N1__TACTCGCTCGACCAGC-1	TNKILC	10.5872
001-062_T0_COL_LP_5p_N1__CGGGTCACATGAAGTA-1	TNKILC	6.24941
001-062_T0_COL_LP_5p_N1__CATATTCTCTGGTATG-1	TNKILC	5.62331
001-062_T0_COL_LP_5p_N1__TGACTAGTCTGGAGCC-1	TNKILC	6.49506
001-062_T0_COL_LP_5p_N1__ACGCAGCAGTGAACAT-1	TNKILC	5.57629
001-062_T0_COL_LP_5p_N1__CTGAAGTCAACTGCGC-1	TNKILC	7.22576
001-062_T0_COL_LP_5p_N1__GGCTGGTTCCACTGGG-1	TNKILC	7.91241
001-062_T0_COL_LP_5p_N1__CACCACTAGGTGCAAC-1	TNKILC	8.44797
001-062_T0_COL_LP_5p_N1__TATCAGGAGATGTTAG-1	TNKILC	8.35322
001-062_T0_COL_LP_5p_N1__CTACATTAGAGAGCTC-1	TNKILC	6.29548
001-062_T0_COL_LP_5p_N1__CAACCTCCATGACGGA-1	TNKILC	6.9117
001-062_T0_COL_LP_5p_N1__AGATTGCAGACCTAGG-1	TNKILC	8.963
001-062_T0_COL_LP_5p_N1__GGATGTTGTTAGATGA-1	TNKILC	5.42056
001-062_T0_COL_LP_5p_N1__CATCCACTCACCCTCA-1	TNKILC	5.21966
001-062_T0_COL_LP_5p_N1__ATTGGTGCATCCGTGG-1	TNKILC	8.58767
001-062_T0_COL_LP_5p_N1__ACGATGTAGAGGGATA-1	TNKILC	7.71226
001-062_T0_COL_LP_5p_N1__GTACTCCAGATAGCAT-1	TNKILC	8.34077
001-062_T0_COL_LP_5p_N1__ACTTTCACACGGCCAT-1	TNKILC	6.06293
001-062_T0_COL_LP_5p_N1__AGTTGGTAGCCTCGTG-1	TNKILC	9.1024
001-062_T0_COL_LP_5p_N1__GAGGTGATCGTGACAT-1	TNKILC	11.8722
001-062_T0_COL_LP_5p_N1__GAACCTAAGGATTCGG-1	TNKILC	10.6379
001-062_T0_COL_LP_5p_N1__TACTCGCCATGGATGG-1	TNKILC	8.38505
001-062_T0_COL_LP_5p_N1__CAGTCCTTCCGGGTGT-1	TNKILC	7.05461
001-062_T0_COL_LP_5p_N1__TGCCCATGTTCCACTC-1	TNKILC	4.93107
001-062_T0_COL_LP_5p_N1__CGTGTCTTCGCATGGC-1	TNKILC	5.7774
001-062_T0_COL_LP_5p_N1__GTGCATAAGCCAGTAG-1	TNKILC	8.86628
001-062_T0_COL_LP_5p_N1__ATTCTACAGGCTCAGA-1	TNKILC	4.92171
001-062_T0_COL_LP_5p_N1__GTATTCTAGGCGATAC-1	TNKILC	5.25617
001-062_T0_COL_LP_5p_N1__AACTTTCAGACAGACC-1	TNKILC	6.31197
001-062_T0_COL_LP_5p_N1__ACACTGAGTCTCATCC-1	TNKILC	7.93682
001-062_T0_COL_LP_5p_N1__TTCTACACACGGATAG-1	TNKILC	6.55564
001-062_T0_COL_LP_5p_N1__CCTACCATCCGCAAGC-1	TNKILC	8.04891
001-062_T0_COL_LP_5p_N1__CGTCACTTCGTTTGCC-1	TNKILC	6.46414
001-062_T0_COL_LP_5p_N1__CACATTTTCCGCATAA-1	TNKILC	8.78316
001-062_T0_COL_LP_5p_N1__CACAGGCTCGCCTGAG-1	TNKILC	8.62546
001-062_T0_COL_LP_5p_N1__ATTCTACAGTGTACGG-1	TNKILC	4.70424
001-062_T0_COL_LP_5p_N1__GATGCTATCGCCGTGA-1	TNKILC	4.09893
001-062_T0_COL_LP_5p_N1__ACGCAGCGTTCCACAA-1	TNKILC	6.72892
001-062_T0_COL_LP_5p_N1__CTACACCGTTGTGGAG-1	TNKILC	9.23018
001-062_T0_COL_LP_5p_N1__GCACATACATTCACTT-1	TNKILC	6.39989
001-062_T0_COL_LP_5p_N1__ATCATCTGTTGTACAC-1	TNKILC	5.46797
001-062_T0_COL_LP_5p_N1__TACTTGTAGTGCGTGA-1	TNKILC	3.43054
001-062_T0_COL_LP_5p_N1__CGAGCACAGACGCACA-1	TNKILC	4.36117
001-062_T0_COL_LP_5p_N1__GTACTCCAGTTCGATC-1	TNKILC	3.96202
001-062_T0_COL_LP_5p_N1__CAGCTGGTCACTGGGC-1	TNKILC	7.01227
001-062_T0_COL_LP_5p_N1__AGCTTGAAGGGATACC-1	TNKILC	9.25759
001-062_T0_COL_LP_5p_N1__CATTCGCTCTGAAAGA-1	TNKILC	4.53938
001-062_T0_COL_LP_5p_N1__GGCTCGAGTTGATTGC-1	TNKILC	12.2229
001-062_T0_COL_LP_5p_N1__GTCTCGTTCGTCCGTT-1	TNKILC	4.42921
001-062_T0_COL_LP_5p_N1__TTTGCGCCATCTCCCA-1	TNKILC	3.1325
001-062_T0_COL_LP_5p_N1__CACACTCTCAACACCA-1	TNKILC	9.27001
001-062_T0_COL_LP_5p_N1__GCGCCAATCTGTGCAA-1	TNKILC	5.6467
001-062_T0_COL_LP_5p_N1__ATGTGTGGTACGAAAT-1	TNKILC	10.7423
001-062_T0_COL_LP_5p_N1__AGTCTTTGTTCTGGTA-1	TNKILC	3.28268
001-062_T0_COL_LP_5p_N1__AGGCCGTAGTACGTTC-1	TNKILC	4.45883
001-062_T0_COL_LP_5p_N1__CGTCTACCACGAAAGC-1	TNKILC	6.59038
001-062_T0_COL_LP_5p_N1__GGGCACTCAGCTGCTG-1	TNKILC	4.47907
001-062_T0_COL_LP_5p_N1__GTTTCTATCGGATGTT-1	TNKILC	10.3853
001-062_T0_COL_LP_5p_N1__AAGGAGCCAGGAACGT-1	TNKILC	8.83174
001-062_T0_COL_LP_5p_N1__CTTGGCTGTCGCTTCT-1	TNKILC	8.10611
001-062_T0_COL_LP_5p_N1__GTCTTCGTCAAACAAG-1	TNKILC	3.36398
001-062_T0_COL_LP_5p_N1__AGGCCGTAGAATGTGT-1	TNKILC	10.987
001-062_T0_COL_LP_5p_N1__CTGCGGACAAGACGTG-1	TNKILC	7.18975
001-062_T0_COL_LP_5p_N1__CCATGTCTCACCGGGT-1	TNKILC	5.00064
001-062_T0_COL_LP_5p_N1__TGTATTCAGTGTACCT-1	TNKILC	5.18266
001-062_T0_COL_LP_5p_N1__AGTGGGAGTTACAGAA-1	TNKILC	5.92963
001-062_T0_COL_LP_5p_N1__GTCACGGAGTGTGAAT-1	TNKILC	6.26504
001-062_T0_COL_LP_5p_N1__CTAATGGCATGTAAGA-1	TNKILC	10.4749
001-062_T0_COL_LP_5p_N1__GTATTCTCACTTGGAT-1	TNKILC	6.20103
001-062_T0_COL_LP_5p_N1__TGCGTGGGTGTATGGG-1	TNKILC	6.98304
001-062_T0_COL_LP_5p_N1__TCAATCTGTCTGGTCG-1	TNKILC	5.49932
001-062_T0_COL_LP_5p_N1__GAACATCAGTCCAGGA-1	TNKILC	4.85401
001-062_T0_COL_LP_5p_N1__GCGCCAATCCTGCAGG-1	TNKILC	5.36856
001-062_T0_COL_LP_5p_N1__TGAGCCGAGACACTAA-1	TNKILC	4.8989
001-062_T0_COL_LP_5p_N1__TGGGAAGGTTGGTGGA-1	TNKILC	5.41519
001-062_T0_COL_LP_5p_N1__AAAGCAATCATACGGT-1	TNKILC	7.82708
001-062_T0_COL_LP_5p_N1__TAGGCATGTAATCACC-1	TNKILC	4.44368
001-062_T0_COL_LP_5p_N1__GTTCTCGCACTAAGTC-1	TNKILC	9.10013
001-062_T0_COL_LP_5p_N1__CGTTGGGTCCAGAGGA-1	TNKILC	8.96492
001-062_T0_COL_LP_5p_N1__GTCCTCAAGACCTTTG-1	TNKILC	6.77485
001-062_T0_COL_LP_5p_N1__CGCGGTACATTAGCCA-1	TNKILC	10.0292
001-062_T0_COL_LP_5p_N1__AAGTCTGAGCCACGTC-1	TNKILC	7.36697
001-062_T0_COL_LP_5p_N1__TACAGTGCAATGGAGC-1	TNKILC	4.28856
001-062_T0_COL_LP_5p_N1__CGTGAGCTCAGCCTAA-1	TNKILC	8.00922
001-062_T0_COL_LP_5p_N1__TTCTTAGCAGGTTTCA-1	TNKILC	2.78379
001-062_T0_COL_LP_5p_N1__ATAGACCAGGGCTTCC-1	TNKILC	11.4275
001-062_T0_COL_LP_5p_N1__TGCGCAGTCGTTACGA-1	TNKILC	9.60994
001-062_T0_COL_LP_5p_N1__AGGTCCGGTTCTCATT-1	TNKILC	5.67798
001-062_T0_COL_LP_5p_N1__CTGGTCTCACTGCCAG-1	TNKILC	12.648
001-062_T0_COL_LP_5p_N1__CTCACACGTCTCTCTG-1	TNKILC	7.22524
001-062_T0_COL_LP_5p_N1__GCGACCAGTAAGCACG-1	TNKILC	7.60822
001-062_T0_COL_LP_5p_N1__ATAACGCGTGTCAATC-1	TNKILC	8.82859
001-062_T0_COL_LP_5p_N1__TTAACTCCAATCGGTT-1	TNKILC	2.45926
001-062_T0_COL_LP_5p_N1__CTAATGGTCCGTCAAA-1	TNKILC	4.44364
001-062_T0_COL_LP_5p_N1__CAAGAAAAGTGGAGAA-1	TNKILC	5.35819
001-062_T0_COL_LP_5p_N1__GACGGCTCATAGGATA-1	TNKILC	6.32448
001-062_T0_COL_LP_5p_N1__CTGCGGAGTTCAACCA-1	TNKILC	5.37127
001-062_T0_COL_LP_5p_N1__ATTGGTGGTTCCAACA-1	TNKILC	9.8544
001-062_T0_COL_LP_5p_N1__GTAACTGAGCGAAGGG-1	TNKILC	5.08781
001-062_T0_COL_LP_5p_N1__TACCTTAGTATTAGCC-1	TNKILC	6.89515
001-062_T0_COL_LP_5p_N1__CTCAGAATCGCCCTTA-1	TNKILC	13.4384
001-062_T0_COL_LP_5p_N1__TGCTACCGTATCAGTC-1	TNKILC	5.39041
001-062_T0_COL_LP_5p_N1__CAGCGACGTAGCTAAA-1	TNKILC	7.24479
001-062_T0_COL_LP_5p_N1__TTGTAGGTCACCTTAT-1	TNKILC	2.71287
001-062_T0_COL_LP_5p_N1__CAACCTCAGCCAACAG-1	TNKILC	8.51028
001-062_T0_COL_LP_5p_N1__CACACTCTCCTGCAGG-1	TNKILC	4.75322
001-062_T0_COL_LP_5p_N1__TTATGCTGTGTGAAAT-1	TNKILC	2.37414
001-062_T0_COL_LP_5p_N1__ATGGGAGCACAAGACG-1	TNKILC	3.8981
001-062_T0_COL_LP_5p_N1__AGACGTTAGGCAAAGA-1	TNKILC	8.5175
001-062_T0_COL_LP_5p_N1__AACTCCCTCTTGCCGT-1	TNKILC	5.77378
001-062_T0_COL_LP_5p_N1__CGTTAGAAGATGCCAG-1	TNKILC	6.93958
001-062_T0_COL_LP_5p_N1__GTCGTAACATCACAAC-1	TNKILC	3.59096
001-062_T0_COL_LP_5p_N1__CTGGTCTGTCAGTGGA-1	TNKILC	6.79512
001-062_T0_COL_LP_5p_N1__CCTTCCCAGTACGTAA-1	TNKILC	8.61733
001-062_T0_COL_LP_5p_N1__ACGATACGTGGGTCAA-1	TNKILC	10.6846
001-062_T0_COL_LP_5p_N1__GGGCATCCACATGTGT-1	TNKILC	5.2102
001-062_T0_COL_LP_5p_N1__TACTCATAGACCTTTG-1	TNKILC	13.937
001-062_T0_COL_LP_5p_N1__TTGAACGCACTAGTAC-1	TNKILC	8.15906
001-062_T0_COL_LP_5p_N1__GGCTCGAGTAGTACCT-1	TNKILC	10.4758
001-062_T0_COL_LP_5p_N1__GGAACTTCAAGGGTCA-1	TNKILC	2.87421
001-062_T0_COL_LP_5p_N1__GGTGAAGAGCCACTAT-1	TNKILC	7.5305
001-062_T0_COL_LP_5p_N1__GGTGTTAAGAGACTAT-1	TNKILC	10.1143
001-062_T0_COL_LP_5p_N1__TTGGCAACAGATCTGT-1	TNKILC	3.74927
001-062_T0_COL_LP_5p_N1__CAAGGCCTCCTATTCA-1	TNKILC	6.94642
001-062_T0_COL_LP_5p_N1__GCACTCTAGCGCCTTG-1	TNKILC	6.26444
001-062_T0_COL_LP_5p_N1__TTCTCCTAGCGAAGGG-1	TNKILC	3.13103
001-062_T0_COL_LP_5p_N1__GCACTCTAGGTGCTAG-1	TNKILC	1.14052
001-062_T0_COL_LP_5p_N1__GAGCAGAGTACAGACG-1	TNKILC	1.85088
001-062_T0_COL_LP_5p_N1__TGCACCTCACGACGAA-1	TNKILC	5.76067
001-062_T0_COL_LP_5p_N1__GATCTAGAGCCTTGAT-1	TNKILC	9.58914
001-062_T0_COL_LP_5p_N1__CGGACACTCCGAATGT-1	TNKILC	8.66171
001-062_T0_COL_LP_5p_N1__ACTGCTCAGCCAACAG-1	TNKILC	7.66097
001-062_T0_COL_LP_5p_N1__GTTCATTAGTCAAGCG-1	TNKILC	10.204
001-062_T0_COL_LP_5p_N1__TGAGAGGGTCACAAGG-1	TNKILC	6.25943
001-062_T0_COL_LP_5p_N1__GGAAAGCCACAGAGGT-1	TNKILC	4.40849
001-062_T0_COL_LP_5p_N1__AGGGAGTTCTTGCATT-1	TNKILC	6.22548
001-062_T0_COL_LP_5p_N1__CTCTAATGTCCGTCAG-1	TNKILC	5.87553
001-062_T0_COL_LP_5p_N1__GATTCAGGTGATGTCT-1	TNKILC	7.07992
001-062_T0_COL_LP_5p_N1__TATGCCCGTGGTACAG-1	TNKILC	6.93148
001-062_T0_COL_LP_5p_N1__TAGGCATGTCCGTCAG-1	TNKILC	5.88636
001-062_T0_COL_LP_5p_N1__ACGAGGAAGACAGGCT-1	TNKILC	8.25225
001-062_T0_COL_LP_5p_N1__TTAGTTCTCAGTGCAT-1	TNKILC	9.35428
001-062_T0_COL_LP_5p_N1__CGTAGCGTCACAAACC-1	TNKILC	8.13076
001-062_T0_COL_LP_5p_N1__TCAGGATCAAACTGCT-1	TNKILC	8.54614
001-062_T0_COL_LP_5p_N1__CTTACCGAGTCACGCC-1	TNKILC	3.74161
001-062_T0_COL_LP_5p_N1__CCACGGATCTGGAGCC-1	TNKILC	6.04562
001-062_T0_COL_LP_5p_N1__CATTATCAGGTGGGTT-1	TNKILC	10.2122
001-062_T0_COL_LP_5p_N1__GCTCCTACATCTATGG-1	TNKILC	6.63953
001-062_T0_COL_LP_5p_N1__GGGCATCGTCTTCGTC-1	TNKILC	7.05021
001-062_T0_COL_LP_5p_N1__CAGCTAACAAGCTGGA-1	TNKILC	6.2154
001-062_T0_COL_LP_5p_N1__TTCGAAGGTTTGGCGC-1	TNKILC	5.49704
001-062_T0_COL_LP_5p_N1__ACGATGTAGCGCTTAT-1	TNKILC	2.76986
001-062_T0_COL_LP_5p_N1__ACTTACTGTCCCGACA-1	TNKILC	7.29425
001-062_T0_COL_LP_5p_N1__AGACGTTTCACTATTC-1	TNKILC	7.97812
001-062_T0_COL_LP_5p_N1__TCAGCAAGTCACACGC-1	TNKILC	11.3526
001-062_T0_COL_LP_5p_N1__GGACAAGCATACAGCT-1	TNKILC	5.32404
001-062_T0_COL_LP_5p_N1__CTGAAGTTCAACACGT-1	TNKILC	10.3796
001-062_T0_COL_LP_5p_N1__GGTGAAGGTCAGAATA-1	TNKILC	10.6592
001-062_T0_COL_LP_5p_N1__CACAGGCCAACACCCG-1	TNKILC	4.67031
001-062_T0_COL_LP_5p_N1__GGACAGAGTTCCATGA-1	TNKILC	7.83544
001-062_T0_COL_LP_5p_N1__GACGGCTAGACTACAA-1	TNKILC	3.16656
001-062_T0_COL_LP_5p_N1__CTTAACTTCTGTACGA-1	TNKILC	7.63252
001-062_T0_COL_LP_5p_N1__GGGCACTCAAGCTGGA-1	TNKILC	6.71595
001-062_T0_COL_LP_5p_N1__GCACATATCACATACG-1	TNKILC	4.18071
001-062_T0_COL_LP_5p_N1__GTCGGGTGTAGATTAG-1	TNKILC	9.09324
001-062_T0_COL_LP_5p_N1__ACTTGTTGTAAGTGTA-1	TNKILC	3.43185
001-062_T0_COL_LP_5p_N1__TAAGAGATCCATGAAC-1	TNKILC	7.1902
001-062_T0_COL_LP_5p_N1__GCAGCCACATTGTGCA-1	TNKILC	7.4326
001-062_T0_COL_LP_5p_N1__GAAATGAAGTGCAAGC-1	TNKILC	8.90796
001-062_T0_COL_LP_5p_N1__AATCCAGTCGACAGCC-1	TNKILC	5.87394
001-062_T0_COL_LP_5p_N1__GCATGTACAATGCCAT-1	TNKILC	7.96705
001-062_T0_COL_LP_5p_N1__CCATGTCAGAGTACAT-1	TNKILC	8.12381
001-062_T0_COL_LP_5p_N1__TACCTTATCCCTTGTG-1	TNKILC	5.50718
001-062_T0_COL_LP_5p_N1__CATATGGCATCACAAC-1	TNKILC	6.15192
001-062_T0_COL_LP_5p_N1__CGTAGCGGTCAGTGGA-1	TNKILC	5.89244
001-062_T0_COL_LP_5p_N1__CGCGGTACATGTAAGA-1	TNKILC	5.99252
001-062_T0_COL_LP_5p_N1__TAGCCGGAGGCTCATT-1	TNKILC	8.54139
001-062_T0_COL_LP_5p_N1__GAACGGATCGCCCTTA-1	TNKILC	7.78203
001-062_T0_COL_LP_5p_N1__GGATTACCAGACAAAT-1	TNKILC	3.27486
001-062_T0_COL_LP_5p_N1__CCCAATCTCAGTACGT-1	TNKILC	8.91677
001-062_T0_COL_LP_5p_N1__GGACAAGGTCGCTTTC-1	TNKILC	8.46234
001-062_T0_COL_LP_5p_N1__GTTAAGCGTAGGACAC-1	TNKILC	7.2295
001-062_T0_COL_LP_5p_N1__ACGTCAACAAGCGATG-1	TNKILC	7.66533
001-062_T0_COL_LP_5p_N1__CTGGTCTTCACATAGC-1	TNKILC	7.78737
001-062_T0_COL_LP_5p_N1__TCACGAAAGGAATGGA-1	TNKILC	4.43685
001-062_T0_COL_LP_5p_N1__TACCTTAGTCTCGTTC-1	TNKILC	7.07463
001-062_T0_COL_LP_5p_N1__GGATGTTGTCTTCGTC-1	TNKILC	0.701328
001-062_T0_COL_LP_5p_N1__TCATTACTCTTTAGTC-1	TNKILC	7.70447
001-062_T0_COL_LP_5p_N1__CTCTGGTGTTTGACAC-1	TNKILC	5.84307
001-062_T0_COL_LP_5p_N1__GGAGCAAGTGAGGGAG-1	TNKILC	8.00128
001-062_T0_COL_LP_5p_N1__TCGCGAGCATGGATGG-1	TNKILC	1.92981
001-062_T0_COL_LP_5p_N1__AACCGCGTCTTACCGC-1	TNKILC	5.28127
001-062_T0_COL_LP_5p_N1__CATCAAGAGAGTGACC-1	TNKILC	7.84544
001-062_T0_COL_LP_5p_N1__TCATTTGTCCACGTGG-1	TNKILC	5.25302
001-062_T0_COL_LP_5p_N1__GGCTGGTAGTGCCATT-1	TNKILC	8.41185
001-062_T0_COL_LP_5p_N1__GCATGATCATCGTCGG-1	TNKILC	7.52182
001-062_T0_COL_LP_5p_N1__ACGGGTCGTAAGGGCT-1	TNKILC	3.20883
001-062_T0_COL_LP_5p_N1__GAGGTGAAGCCAGTAG-1	TNKILC	6.51386
001-062_T0_COL_LP_5p_N1__TTAGTTCAGGCCGAAT-1	TNKILC	6.47721
001-062_T0_COL_LP_5p_N1__GCATGTAAGAGTAATC-1	TNKILC	5.01447
001-062_T0_COL_LP_5p_N1__TTGTAGGTCGTACGGC-1	TNKILC	8.5111
001-062_T0_COL_LP_5p_N1__ACACCAACACCTGGTG-1	TNKILC	8.22255
001-062_T0_COL_LP_5p_N1__TGACAACGTCGCTTCT-1	TNKILC	5.31123
001-062_T0_COL_LP_5p_N1__CGAATGTTCCGAACGC-1	TNKILC	5.50558
001-062_T0_COL_LP_5p_N1__TGCCAAACAAGTTCTG-1	TNKILC	10.7939
001-062_T0_COL_LP_5p_N1__AGCGGTCAGCCACGTC-1	TNKILC	5.47286
001-062_T0_COL_LP_5p_N1__CGCCAAGTCGCCCTTA-1	TNKILC	7.66999
001-062_T0_COL_LP_5p_N1__AGATCTGAGGAGTACC-1	TNKILC	10.4435
001-062_T0_COL_LP_5p_N1__GCTTGAACACTTACGA-1	TNKILC	7.79337
001-062_T0_COL_LP_5p_N1__CACATTTAGCCACCTG-1	TNKILC	8.41929
001-062_T0_COL_LP_5p_N1__CCTTACGCAGATAATG-1	TNKILC	5.11419
001-062_T0_COL_LP_5p_N1__GCACTCTAGCGGATCA-1	TNKILC	7.34695
001-062_T0_COL_LP_5p_N1__TCTATTGCAGCTGTAT-1	TNKILC	9.00427
001-062_T0_COL_LP_5p_N1__TATTACCAGTGGAGAA-1	TNKILC	7.09288
001-062_T0_COL_LP_5p_N1__CAAGTTGCAATCAGAA-1	TNKILC	6.16237
001-062_T0_COL_LP_5p_N1__TAAGTGCCACTAAGTC-1	TNKILC	3.37329
001-062_T0_COL_LP_5p_N1__GGCGACTAGACTACAA-1	TNKILC	6.49026
001-062_T0_COL_LP_5p_N1__CCAGCGAAGATCTGAA-1	TNKILC	4.43276
001-062_T0_COL_LP_5p_N1__CGGCTAGCACGAAACG-1	TNKILC	8.88503
001-062_T0_COL_LP_5p_N1__CACATAGAGTTAAGTG-1	TNKILC	7.17762
001-062_T0_COL_LP_5p_N1__CTACGTCCAGTAACGG-1	TNKILC	8.41847
001-062_T0_COL_LP_5p_N1__TTCCCAGGTCTCTTAT-1	TNKILC	6.69135
001-062_T0_COL_LP_5p_N1__AGATTGCCACGCATCG-1	TNKILC	8.53988
001-062_T0_COL_LP_5p_N1__ATTGGACGTCTAGCCG-1	TNKILC	6.35057
001-062_T0_COL_LP_5p_N1__TTTCCTCAGGTAGCCA-1	TNKILC	8.83965
001-062_T0_COL_LP_5p_N1__TACTCATCAGCCAATT-1	TNKILC	6.18435
001-062_T0_COL_LP_5p_N1__CAGCTGGCACCGCTAG-1	TNKILC	9.47873
001-062_T0_COL_LP_5p_N1__TCAACGATCCAGAGGA-1	TNKILC	8.01414
001-062_T0_COL_LP_5p_N1__CACAAACCACGAAATA-1	TNKILC	3.64142
001-062_T0_COL_LP_5p_N1__ACATGGTGTGCCTGTG-1	TNKILC	8.37949
001-062_T0_COL_LP_5p_N1__CCAATCCTCGTTTATC-1	TNKILC	6.37008
001-062_T0_COL_LP_5p_N1__CATTATCCACTGTGTA-1	TNKILC	6.7661
001-062_T0_COL_LP_5p_N1__CAACCAAGTCCATCCT-1	TNKILC	9.05788
001-062_T0_COL_LP_5p_N1__CGATCGGGTTTGGGCC-1	TNKILC	9.91648
001-062_T0_COL_LP_5p_N1__TGCACCTGTCCTGCTT-1	TNKILC	7.95452
001-062_T0_COL_LP_5p_N1__GCGGGTTTCAAGAAGT-1	TNKILC	6.20784
001-062_T0_COL_LP_5p_N1__ACACTGATCTGCAGTA-1	TNKILC	3.4123
001-062_T0_COL_LP_5p_N1__CAAGATCCAAGCGATG-1	TNKILC	4.61785
001-062_T0_COL_LP_5p_N1__CGAGAAGTCTTGACGA-1	TNKILC	5.11378
001-062_T0_COL_LP_5p_N1__GACACGCCATTCTTAC-1	TNKILC	9.52728
001-062_T0_COL_LP_5p_N1__GCGACCACACCGCTAG-1	TNKILC	5.58967
001-062_T0_COL_LP_5p_N1__CTCAGAACATGGTAGG-1	TNKILC	5.35235
001-062_T0_COL_LP_5p_N1__GAGCAGAAGTGAAGTT-1	TNKILC	8.8628
001-062_T0_COL_LP_5p_N1__TACGGTAAGTCTTGCA-1	TNKILC	11.209
001-062_T0_COL_LP_5p_N1__TCAGGTATCGCCATAA-1	TNKILC	3.41277
001-062_T0_COL_LP_5p_N1__GGGTTGCCAGACGCCT-1	TNKILC	5.70471
001-062_T0_COL_LP_5p_N1__ACAGCCGAGCCCTAAT-1	TNKILC	7.81557
001-062_T0_COL_LP_5p_N1__TCAGGTATCATAGCAC-1	TNKILC	4.57259
001-062_T0_COL_LP_5p_N1__GGACAGATCACTCCTG-1	TNKILC	6.76406
001-062_T0_COL_LP_5p_N1__TTCCCAGAGTCATGCT-1	TNKILC	5.98353
001-062_T0_COL_LP_5p_N1__GGGACCTTCAGCTCGG-1	TNKILC	5.65172
001-062_T0_COL_LP_5p_N1__TGACAACAGATGGCGT-1	TNKILC	9.19916
001-062_T0_COL_LP_5p_N1__CAGATCAGTCAATACC-1	TNKILC	9.75794
001-062_T0_COL_LP_5p_N1__CCTTACGAGCTTATCG-1	TNKILC	7.42994
001-062_T0_COL_LP_5p_N1__AGCGGTCCATAGAAAC-1	TNKILC	8.0456
001-062_T0_COL_LP_5p_N1__GCATACAAGCGATCCC-1	TNKILC	2.90983
001-062_T0_COL_LP_5p_N1__CATGACACATAGTAAG-1	TNKILC	8.20657
001-062_T0_COL_LP_5p_N1__CTGCCTATCGTACCGG-1	TNKILC	5.51487
001-062_T0_COL_LP_5p_N1__GCTGGGTAGCGATGAC-1	TNKILC	6.25541
001-062_T0_COL_LP_5p_N1__TCGGGACAGCTAACTC-1	TNKILC	6.60329
001-062_T0_COL_LP_5p_N1__CGTAGGCCAATAAGCA-1	TNKILC	10.5436
001-062_T0_COL_LP_5p_N1__AGCAGCCCACTTAAGC-1	TNKILC	7.2535
001-062_T0_COL_LP_5p_N1__AAAGCAACACATTCGA-1	TNKILC	7.09947
001-062_T0_COL_LP_5p_N1__AACCGCGGTCGCATCG-1	TNKILC	7.76407
001-062_T0_COL_LP_5p_N1__GCACATAGTTATCACG-1	TNKILC	6.99189
001-062_T0_COL_LP_5p_N1__CCTCAGTTCGTTGACA-1	TNKILC	3.41742
001-062_T0_COL_LP_5p_N1__TGAGCCGTCTCCCTGA-1	TNKILC	3.82512
001-062_T0_COL_LP_5p_N1__TGGTTAGCACTCGACG-1	TNKILC	8.33373
001-062_T0_COL_LP_5p_N1__CGAGCCACAGCTTAAC-1	TNKILC	6.94468
001-062_T0_COL_LP_5p_N1__ATAACGCAGTCGAGTG-1	TNKILC	1.61239
001-062_T0_COL_LP_5p_N1__GCTTCCACACAAGACG-1	TNKILC	7.52898
001-062_T0_COL_LP_5p_N1__GACTACATCAAGATCC-1	TNKILC	6.76725
001-062_T0_COL_LP_5p_N1__CATGGCGAGGCGACAT-1	TNKILC	5.39633
001-062_T0_COL_LP_5p_N1__GGGTTGCAGGAGTACC-1	TNKILC	5.20899
001-062_T0_COL_LP_5p_N1__TGCGCAGAGATGTGGC-1	TNKILC	4.04113
001-062_T0_COL_LP_5p_N1__AACTGGTAGCGCTCCA-1	TNKILC	7.96259
001-062_T0_COL_LP_5p_N1__TTTGTCAGTCGACTAT-1	TNKILC	8.99759
001-062_T0_COL_LP_5p_N1__GTGCAGCCACTGTCGG-1	TNKILC	8.94754
001-062_T0_COL_LP_5p_N1__TACAGTGTCGGCATCG-1	TNKILC	6.61861
001-062_T0_COL_LP_5p_N1__CCTTTCTTCCGCAGTG-1	TNKILC	6.69573
001-062_T0_COL_LP_5p_N1__TCATTTGGTGTAAGTA-1	TNKILC	3.64777
001-062_T0_COL_LP_5p_N1__CCACCTAAGCCGGTAA-1	TNKILC	6.5176
001-062_T0_COL_LP_5p_N1__GGGCATCAGAAGGTTT-1	TNKILC	4.62167
001-062_T0_COL_LP_5p_N1__GACGTTACAATCGGTT-1	TNKILC	5.67755
001-062_T0_COL_LP_5p_N1__AGTAGTCAGCTAACTC-1	TNKILC	5.79526
001-062_T0_COL_LP_5p_N1__TATGCCCCAAAGCGGT-1	TNKILC	9.75406
001-062_T0_COL_LP_5p_N1__ATCATCTGTGTGAAAT-1	TNKILC	4.47152
001-062_T0_COL_LP_5p_N1__TTGCGTCCATTTCACT-1	TNKILC	6.40607
001-062_T0_COL_LP_5p_N1__AGAATAGCAAGTACCT-1	TNKILC	7.85321
001-062_T0_COL_LP_5p_N1__TACTCATGTTGTGGAG-1	TNKILC	7.15847
001-062_T0_COL_LP_5p_N1__CTACGTCCAAGAAGAG-1	TNKILC	7.2757
001-062_T0_COL_LP_5p_N1__TTTATGCAGGCTCTTA-1	TNKILC	6.13759
001-062_T0_COL_LP_5p_N1__TTAGGCACATGTCTCC-1	TNKILC	7.67063
001-062_T0_COL_LP_5p_N1__CCTCTGAAGCGCCTTG-1	TNKILC	5.44951
001-062_T0_COL_LP_5p_N1__GATGCTAAGCCACTAT-1	TNKILC	3.94502
001-062_T0_COL_LP_5p_N1__CTACACCGTCGTGGCT-1	TNKILC	4.78816
001-062_T0_COL_LP_5p_N1__GTACTCCAGCGTTCCG-1	TNKILC	12.0846
001-062_T0_COL_LP_5p_N1__CTGTTTAGTAAGTAGT-1	TNKILC	9.25069
001-062_T0_COL_LP_5p_N1__TGGGAAGCACACCGAC-1	TNKILC	4.1102
001-062_T0_COL_LP_5p_N1__ACTGTCCCACATTTCT-1	TNKILC	12.1754
001-062_T0_COL_LP_5p_N1__ATAAGAGGTATCAGTC-1	TNKILC	6.61658
001-062_T0_COL_LP_5p_N1__ATGTGTGTCATCTGCC-1	TNKILC	7.258
001-062_T0_COL_LP_5p_N1__TGGGAAGGTTACGTCA-1	TNKILC	6.27073
001-062_T0_COL_LP_5p_N1__TCGTAGAGTCCGCTGA-1	TNKILC	3.5703
001-062_T0_COL_LP_5p_N1__CGGACGTGTCATACTG-1	TNKILC	3.93985
001-062_T0_COL_LP_5p_N1__TCACGAAAGGACGAAA-1	TNKILC	5.29302
001-062_T0_COL_LP_5p_N1__CACCTTGTCGCTTGTC-1	TNKILC	8.51477
001-062_T0_COL_LP_5p_N1__GCAATCACATGTCCTC-1	TNKILC	5.8407
001-062_T0_COL_LP_5p_N1__CTCGTCACAGCGATCC-1	TNKILC	7.47695
001-062_T0_COL_LP_5p_N1__TGGACGCGTGAACCTT-1	TNKILC	14.5813
001-062_T0_COL_LP_5p_N1__CATGGCGTCCTCTAGC-1	TNKILC	6.03599
001-062_T0_COL_LP_5p_N1__GATGAAACAAGACACG-1	TNKILC	10.0911
001-062_T0_COL_LP_5p_N1__CATTATCTCTTTACAC-1	TNKILC	6.17012
001-062_T0_COL_LP_5p_N1__GCGACCAAGGACCACA-1	TNKILC	9.87357
001-062_T0_COL_LP_5p_N1__CATGCCTTCAGTTTGG-1	TNKILC	5.91989
001-062_T0_COL_LP_5p_N1__GTTCTCGAGACGCACA-1	TNKILC	7.33789
001-062_T0_COL_LP_5p_N1__AGTGGGATCCACGACG-1	TNKILC	7.20557
001-062_T0_COL_LP_5p_N1__AGAGCGACACCGAAAG-1	TNKILC	2.86009
001-062_T0_COL_LP_5p_N1__TCGGGACTCCTAAGTG-1	TNKILC	9.42872
001-062_T0_COL_LP_5p_N1__GACTACAAGCAACGGT-1	TNKILC	11.0282
001-062_T0_COL_LP_5p_N1__ACTATCTAGGGTTCCC-1	TNKILC	8.16562
001-062_T0_COL_LP_5p_N1__ATAGACCAGAACAATC-1	TNKILC	8.78225
001-062_T0_COL_LP_5p_N1__TACGGATAGGAATCGC-1	TNKILC	6.69472
001-062_T0_COL_LP_5p_N1__GATGCTAGTCCGAAGA-1	TNKILC	6.44943
001-062_T0_COL_LP_5p_N1__CTCATTAGTCCGTTAA-1	TNKILC	6.39584
001-062_T0_COL_LP_5p_N1__CCTCAGTGTACAGTTC-1	TNKILC	7.31174
001-062_T0_COL_LP_5p_N1__GTCGTAACATGCCTAA-1	TNKILC	9.00539
001-062_T0_COL_LP_5p_N1__AGAGCTTCAGGAATGC-1	TNKILC	4.32884
001-062_T0_COL_LP_5p_N1__ACTGAACGTGAGGGTT-1	TNKILC	8.69504
001-062_T0_COL_LP_5p_N1__TTAGGCAAGGTGGGTT-1	TNKILC	6.41667
001-062_T0_COL_LP_5p_N1__CGCTGGAAGACCACGA-1	TNKILC	6.06787
001-062_T0_COL_LP_5p_N1__ATCTGCCTCCACGTGG-1	TNKILC	12.222
001-062_T0_COL_LP_5p_N1__GACTAACCATCTCCCA-1	TNKILC	9.61406
001-062_T0_COL_LP_5p_N1__ACGGGTCAGTCAAGCG-1	TNKILC	6.20782
001-062_T0_COL_LP_5p_N1__TCGGGACTCCTATTCA-1	TNKILC	1.53663
001-062_T0_COL_LP_5p_N1__CTCACACGTCAATGTC-1	TNKILC	5.22188
001-062_T0_COL_LP_5p_N1__TCAGCAACATGGTCAT-1	TNKILC	7.90074
001-062_T0_COL_LP_5p_N1__AACTTTCCAAGTACCT-1	TNKILC	4.05667
001-062_T0_COL_LP_5p_N1__GTTCGGGGTGTTGAGG-1	TNKILC	4.79603
001-062_T0_COL_LP_5p_N1__CAAGTTGCAACACGCC-1	TNKILC	8.73902
001-062_T0_COL_LP_5p_N1__AAACGGGTCCACGCAG-1	TNKILC	6.82851
001-062_T0_COL_LP_5p_N1__TTCTTAGCACCAGTTA-1	TNKILC	5.96119
001-062_T0_COL_LP_5p_N1__TAGTTGGGTTTAGGAA-1	TNKILC	5.59482
001-062_T0_COL_LP_5p_N1__ACCAGTAAGCTACCGC-1	TNKILC	9.09395
001-062_T0_COL_LP_5p_N1__GCCAAATTCCCAACGG-1	TNKILC	5.12413
001-062_T0_COL_LP_5p_N1__TCTTTCCTCGCATGGC-1	TNKILC	3.77284
001-062_T0_COL_LP_5p_N1__TTATGCTGTATATGAG-1	TNKILC	2.62554
001-062_T0_COL_LP_5p_N1__CAGCTGGCAACGATCT-1	TNKILC	8.65364
001-062_T0_COL_LP_5p_N1__CGAGCACAGTTCGCGC-1	TNKILC	6.58679
001-062_T0_COL_LP_5p_N1__CTACACCGTTCTGGTA-1	TNKILC	9.26861
001-062_T0_COL_LP_5p_N1__TCTTCGGTCAACGGGA-1	TNKILC	8.55261
001-062_T0_COL_LP_5p_N1__TGGCGCACATGCCTTC-1	TNKILC	8.60118
001-062_T0_COL_LP_5p_N1__TGTTCCGGTGAGGGAG-1	TNKILC	10.6932
001-062_T0_COL_LP_5p_N1__TGGCCAGGTTGGTTTG-1	TNKILC	6.61612
001-062_T0_COL_LP_5p_N1__CGCTATCTCTACTATC-1	TNKILC	4.6792
001-062_T0_COL_LP_5p_N1__CTCCTAGAGACAGAGA-1	TNKILC	4.96161
001-062_T0_COL_LP_5p_N1__CGCGGTACAAACTGCT-1	TNKILC	8.61141
001-062_T0_COL_LP_5p_N1__GACCAATTCAACCAAC-1	TNKILC	5.61161
001-062_T0_COL_LP_5p_N1__GTATTCTAGGTCGGAT-1	TNKILC	9.44442
001-062_T0_COL_LP_5p_N1__GACGGCTAGGATCGCA-1	TNKILC	3.21799
001-062_T0_COL_LP_5p_N1__GGCAATTGTCCGAATT-1	TNKILC	5.65025
001-062_T0_COL_LP_5p_N1__ACGATACGTTCCAACA-1	TNKILC	4.25514
001-062_T0_COL_LP_5p_N1__TTGTAGGTCAGCAACT-1	TNKILC	5.22642
001-062_T0_COL_LP_5p_N1__CTTACCGGTGGGTCAA-1	TNKILC	10.7382
001-062_T0_COL_LP_5p_N1__ACTTACTCAGTATCTG-1	TNKILC	5.14365
001-062_T0_COL_LP_5p_N1__CCTATTAGTACCGGCT-1	TNKILC	4.10158
001-062_T0_COL_LP_5p_N1__CAGCATAGTTCTGAAC-1	TNKILC	5.89182
001-062_T0_COL_LP_5p_N1__AGCTCTCAGCGATTCT-1	TNKILC	7.34278
001-062_T0_COL_LP_5p_N1__GCGCAGTCAAGCTGTT-1	TNKILC	4.03361
001-062_T0_COL_LP_5p_N1__CACAAACGTAGAAGGA-1	TNKILC	10.536
001-062_T0_COL_LP_5p_N1__CATTATCTCAACACGT-1	TNKILC	6.99532
001-062_T0_COL_LP_5p_N1__TGAGGGATCCACGAAT-1	TNKILC	4.16441
001-062_T0_COL_LP_5p_N1__TAGTTGGGTAAAGGAG-1	TNKILC	4.48291
001-062_T0_COL_LP_5p_N1__GAGGTGAAGACGACGT-1	TNKILC	6.38865
001-062_T0_COL_LP_5p_N1__ACATGGTAGCTAGTGG-1	TNKILC	4.13928
001-062_T0_COL_LP_5p_N1__TGTGGTACAGACGCCT-1	TNKILC	6.82329
001-062_T0_COL_LP_5p_N1__GGACAGATCTTGGGTA-1	TNKILC	6.26622
001-062_T0_COL_LP_5p_N1__CCGTACTCAAGTTGTC-1	TNKILC	10.3808
001-062_T0_COL_LP_5p_N1__CTCGTACAGTGACTCT-1	TNKILC	10.0301
001-062_T0_COL_LP_5p_N1__CGGCTAGCATCGATTG-1	TNKILC	4.43567
001-062_T0_COL_LP_5p_N1__GTTTCTAGTCCCTTGT-1	TNKILC	5.53062
001-062_T0_COL_LP_5p_N1__TACGGTAGTACGCTGC-1	TNKILC	5.62837
001-062_T0_COL_LP_5p_N1__CATCGAATCCAAGCCG-1	TNKILC	2.79787
001-062_T0_COL_LP_5p_N1__TTCTACAAGTGCGTGA-1	TNKILC	11.5039
001-062_T0_COL_LP_5p_N1__TTATGCTCACATCCGG-1	TNKILC	2.55444
001-062_T0_COL_LP_5p_N1__CAGTCCTCAGGTTTCA-1	TNKILC	6.17659
001-062_T0_COL_LP_5p_N1__TGAAAGATCACCATAG-1	TNKILC	6.43281
001-062_T0_COL_LP_5p_N1__ACAGCCGCATCTATGG-1	TNKILC	8.97059
001-062_T0_COL_LP_5p_N1__CGCGTTTTCGAGAACG-1	TNKILC	7.17807
001-062_T0_COL_LP_5p_N1__GCTTCCACAAAGGCGT-1	TNKILC	6.16879
001-062_T0_COL_LP_5p_N1__GCGACCACATCGGAAG-1	TNKILC	3.93775
001-062_T0_COL_LP_5p_N1__TCACGAACATTACCTT-1	TNKILC	6.65916
001-062_T0_COL_LP_5p_N1__TACGGGCAGAACTCGG-1	TNKILC	2.98882
001-062_T0_COL_LP_5p_N1__CTCTGGTGTGAGTGAC-1	TNKILC	8.62879
001-062_T0_COL_LP_5p_N1__TGCGTGGGTTCTCATT-1	TNKILC	7.62749
001-062_T0_COL_LP_5p_N1__TGCGCAGAGCTGTCTA-1	TNKILC	6.08435
001-062_T0_COL_LP_5p_N1__TAGAGCTTCTGTTGAG-1	TNKILC	9.44986
001-062_T0_COL_LP_5p_N1__CCGTTCAGTTACCAGT-1	TNKILC	9.0449
001-062_T0_COL_LP_5p_N1__AGTGGGAAGACAGAGA-1	TNKILC	6.11079
001-062_T0_COL_LP_5p_N1__TTCTCAACAGACAAGC-1	TNKILC	5.71495
001-062_T0_COL_LP_5p_N1__CTCGGGAAGAAGGACA-1	TNKILC	4.8342
001-062_T0_COL_LP_5p_N1__TGACAACGTGGCTCCA-1	TNKILC	3.92493
001-062_T0_COL_LP_5p_N1__AACTCCCTCACTATTC-1	TNKILC	4.67011
001-062_T0_COL_LP_5p_N1__TTAGGACTCGAGCCCA-1	TNKILC	9.08007
001-062_T0_COL_LP_5p_N1__ATCGAGTGTCAATGTC-1	TNKILC	8.94957
001-062_T0_COL_LP_5p_N1__CTAGTGAAGAAGCCCA-1	TNKILC	9.9465
001-062_T0_COL_LP_5p_N1__GGGAATGTCGTCTGCT-1	TNKILC	9.49663
001-062_T0_COL_LP_5p_N1__TGGGAAGGTACGACCC-1	TNKILC	5.9424
001-062_T0_COL_LP_5p_N1__TAGTGGTCAGATAATG-1	TNKILC	3.09156
001-062_T0_COL_LP_5p_N1__CTGCGGAAGCTGCGAA-1	TNKILC	8.72301
001-062_T0_COL_LP_5p_N1__CTTAGGACAAGGACAC-1	TNKILC	5.69462
001-062_T0_COL_LP_5p_N1__GATGAAAGTTGCGCAC-1	TNKILC	2.44074
001-062_T0_COL_LP_5p_N1__ACAGCCGAGGCTAGGT-1	TNKILC	9.30862
001-062_T0_COL_LP_5p_N1__ATCTACTTCACAACGT-1	TNKILC	4.91948
001-062_T0_COL_LP_5p_N1__CAAGAAACACTGCCAG-1	TNKILC	9.44993
001-062_T0_COL_LP_5p_N1__ACGAGCCTCAGCTGGC-1	TNKILC	5.10556
001-062_T0_COL_LP_5p_N1__GCCTCTATCATAAAGG-1	TNKILC	8.37468
001-062_T0_COL_LP_5p_N1__ATTGGTGCACTGTCGG-1	TNKILC	6.62758
001-062_T0_COL_LP_5p_N1__CTTCTCTTCTTGTATC-1	TNKILC	8.42331
001-062_T0_COL_LP_5p_N1__TACGGTATCAACGCTA-1	TNKILC	4.67179
001-062_T0_COL_LP_5p_N1__AAATGCCCATTCTCAT-1	TNKILC	7.34697
001-062_T0_COL_LP_5p_N1__AAAGCAAAGTTACCCA-1	TNKILC	7.78396
001-062_T0_COL_LP_5p_N1__TCCACACTCAGTTTGG-1	TNKILC	4.0535
001-062_T0_COL_LP_5p_N1__ACATACGCACAGGCCT-1	TNKILC	5.70513
001-062_T0_COL_LP_5p_N1__GGAGCAAAGCACCGCT-1	TNKILC	6.70801
001-062_T0_COL_LP_5p_N1__AAACGGGAGCTAAGAT-1	TNKILC	6.29738
001-062_T0_COL_LP_5p_N1__AGCCTAATCACGGTTA-1	TNKILC	7.26361
001-062_T0_COL_LP_5p_N1__GATCGCGCAGGAACGT-1	TNKILC	5.95482
001-062_T0_COL_LP_5p_N1__TACTCGCAGACAGACC-1	TNKILC	6.52862
001-062_T0_COL_LP_5p_N1__TTTGGTTTCAACACAC-1	TNKILC	9.32402
001-062_T0_COL_LP_5p_N1__CTGAAGTGTGTTTGTG-1	TNKILC	4.52854
001-062_T0_COL_LP_5p_N1__CCGTGGAAGTGAAGAG-1	TNKILC	3.29614
001-062_T0_COL_LP_5p_N1__GACGTGCCACTTACGA-1	TNKILC	7.05978
001-062_T0_COL_LP_5p_N1__CCACGGAGTCATCGGC-1	TNKILC	8.37671
001-062_T0_COL_LP_5p_N1__TTCCCAGCAGTCGTGC-1	TNKILC	5.87222
001-062_T0_COL_LP_5p_N1__CTCACACAGCGCCTTG-1	TNKILC	10.3413
001-062_T0_COL_LP_5p_N1__CCAGCGATCCGGCACA-1	TNKILC	7.77598
001-062_T0_COL_LP_5p_N1__GAAACTCGTCGCTTTC-1	TNKILC	6.22989
001-062_T0_COL_LP_5p_N1__GTGGGTCTCGAATCCA-1	TNKILC	1.51538
001-062_T0_COL_LP_5p_N1__CATCGAAGTGCACGAA-1	TNKILC	4.9909
001-062_T0_COL_LP_5p_N1__GTCTCGTCAAATTGCC-1	TNKILC	7.51019
001-062_T0_COL_LP_5p_N1__CTACACCCATTAACCG-1	TNKILC	3.5949
001-062_T0_COL_LP_5p_N1__AATCCAGTCTCCAACC-1	TNKILC	9.65464
001-062_T0_COL_LP_5p_N1__CTAAGACAGTCCCACG-1	TNKILC	6.78866
001-062_T0_COL_LP_5p_N1__AGTGAGGAGTCCGTAT-1	TNKILC	7.01454
001-062_T0_COL_LP_5p_N1__TGAGCATTCAGCATGT-1	TNKILC	3.76295
001-062_T0_COL_LP_5p_N1__GGGCATCGTGAGTGAC-1	TNKILC	5.91025
001-062_T0_COL_LP_5p_N1__TAGACCAGTTATGCGT-1	TNKILC	4.85375
001-062_T0_COL_LP_5p_N1__GGGAATGGTTGACGTT-1	TNKILC	7.87054
001-062_T0_COL_LP_5p_N1__CACAAACGTCTCATCC-1	TNKILC	6.80423
001-062_T0_COL_LP_5p_N1__CGAATGTCAAGCCGCT-1	TNKILC	7.37911
001-062_T0_COL_LP_5p_N1__GACGCGTAGCGATGAC-1	TNKILC	5.88052
001-062_T0_COL_LP_5p_N1__ACGAGCCCATAGGATA-1	TNKILC	8.79007
001-062_T0_COL_LP_5p_N1__CAGCGACAGTCCCACG-1	TNKILC	8.03819
001-062_T0_COL_LP_5p_N1__CGAGAAGGTGTGGCTC-1	TNKILC	7.30872
001-062_T0_COL_LP_5p_N1__GGGAATGCAGACTCGC-1	TNKILC	6.66638
001-062_T0_COL_LP_5p_N1__CAGAATCGTCTCAACA-1	TNKILC	6.30795
001-062_T0_COL_LP_5p_N1__GCACTCTAGGGAAACA-1	TNKILC	5.53716
001-062_T0_COL_LP_5p_N1__TTTGTCACAAACGCGA-1	TNKILC	7.3071
001-062_T0_COL_LP_5p_N1__GTGCATAAGGAGTACC-1	TNKILC	3.00974
001-062_T0_COL_LP_5p_N1__AAAGTAGAGATGTAAC-1	TNKILC	3.98338
001-062_T0_COL_LP_5p_N1__TGCACCTTCGCCTGAG-1	TNKILC	7.95366
001-062_T0_COL_LP_5p_N1__AAACGGGTCGACCAGC-1	TNKILC	3.32818
001-062_T0_COL_LP_5p_N1__TTGTAGGTCTCATTCA-1	TNKILC	8.36897
001-062_T0_COL_LP_5p_N1__TTTATGCCATCCCACT-1	TNKILC	11.1909
001-062_T0_COL_LP_5p_N1__CAACCAAAGTCTTGCA-1	TNKILC	6.80136
001-062_T0_COL_LP_5p_N1__CAGCTAATCCAGTAGT-1	TNKILC	1.34663
001-062_T0_COL_LP_5p_N1__TCTATTGCACAGAGGT-1	TNKILC	1.14496
001-062_T0_COL_LP_5p_N1__CAGCCGATCAGCACAT-1	TNKILC	9.19521
001-062_T0_COL_LP_5p_N1__AGAGCTTAGTCTCCTC-1	TNKILC	6.3252
001-062_T0_COL_LP_5p_N1__CGATCGGAGCTACCTA-1	TNKILC	6.32927
001-062_T0_COL_LP_5p_N1__ATGAGGGAGATAGCAT-1	TNKILC	7.85332
001-062_T0_COL_LP_5p_N1__GACAGAGAGGATATAC-1	TNKILC	5.23455
001-062_T0_COL_LP_5p_N1__TGACGGCAGAGTACCG-1	TNKILC	7.91757
001-062_T0_COL_LP_5p_N1__AACTCTTCAGAGCCAA-1	TNKILC	5.51802
001-062_T0_COL_LP_5p_N1__CGCGTTTGTTACGGAG-1	TNKILC	5.16993
001-062_T0_COL_LP_5p_N1__AGAGTGGAGATATGCA-1	TNKILC	5.94532
001-062_T0_COL_LP_5p_N1__CTCGTACAGACTACAA-1	TNKILC	9.27439
001-062_T0_COL_LP_5p_N1__ACGCCAGAGTGTGAAT-1	TNKILC	5.91368
001-062_T0_COL_LP_5p_N1__CCGGGATCAATGAATG-1	TNKILC	6.77324
001-062_T0_COL_LP_5p_N1__GACTACAGTGATAAAC-1	TNKILC	1.45636
001-062_T0_COL_LP_5p_N1__GCTCCTATCCGCAGTG-1	TNKILC	7.9068
001-062_T0_COL_LP_5p_N1__GGCGACTGTGGTCCGT-1	TNKILC	5.31902
001-062_T0_COL_LP_5p_N1__ACAGCCGCAAGCGATG-1	TNKILC	5.66677
001-062_T0_COL_LP_5p_N1__TTGCCGTAGATGGGTC-1	TNKILC	5.75275
001-062_T0_COL_LP_5p_N1__GGATGTTTCCGAGCCA-1	TNKILC	8.0944
001-062_T0_COL_LP_5p_N1__CCTCAGTTCTGGTTCC-1	TNKILC	7.0836
001-062_T0_COL_LP_5p_N1__TCGAGGCAGGCTAGGT-1	TNKILC	6.21618
001-062_T0_COL_LP_5p_N1__GTATTCTAGGAGTACC-1	TNKILC	9.61434
001-062_T0_COL_LP_5p_N1__ATTGGTGTCCACTCCA-1	TNKILC	9.78412
001-062_T0_COL_LP_5p_N1__CAGAGAGAGCTAACTC-1	TNKILC	3.24555
001-062_T0_COL_LP_5p_N1__GTTACAGAGCGCCTTG-1	TNKILC	7.06083
001-062_T0_COL_LP_5p_N1__GTCAAGTGTATCACCA-1	TNKILC	5.53912
001-062_T0_COL_LP_5p_N1__GGGTCTGGTACCGTAT-1	TNKILC	6.48828
001-062_T0_COL_LP_5p_N1__GATCGTATCGGCTTGG-1	TNKILC	5.13233
001-062_T0_COL_LP_5p_N1__TGGTTCCCACTGCCAG-1	TNKILC	6.42656
001-062_T0_COL_LP_5p_N1__GCGACCAAGGACATTA-1	TNKILC	5.5031
001-062_T0_COL_LP_5p_N1__TAGCCGGAGTCGAGTG-1	TNKILC	5.12505
001-062_T0_COL_LP_5p_N1__ACGCAGCCAAATCCGT-1	TNKILC	6.01621
001-062_T0_COL_LP_5p_N1__ACACCGGTCGCTAGCG-1	TNKILC	5.50492
001-062_T0_COL_LP_5p_N1__GTCATTTTCCAACCAA-1	TNKILC	5.52678
001-062_T0_COL_LP_5p_N1__TCGTACCCATCAGTCA-1	TNKILC	5.08136
001-062_T0_COL_LP_5p_N1__AACTCCCTCGGAAACG-1	TNKILC	6.12487
001-062_T0_COL_LP_5p_N1__CGGTTAACACCTGGTG-1	TNKILC	6.29423
001-062_T0_COL_LP_5p_N1__AGTGAGGAGTGTTGAA-1	TNKILC	8.05654
001-062_T0_COL_LP_5p_N1__TGTGGTACATATGCTG-1	TNKILC	9.68413
001-062_T0_COL_LP_5p_N1__TTCTTAGTCTGATACG-1	TNKILC	8.054
001-062_T0_COL_LP_5p_N1__CAGCCGAGTTACTGAC-1	TNKILC	6.95108
001-062_T0_COL_LP_5p_N1__ATTGGACGTAACGTTC-1	TNKILC	6.03279
001-062_T0_COL_LP_5p_N1__CGGACACGTCTACCTC-1	TNKILC	7.47084
001-062_T0_COL_LP_5p_N1__CCTATTACATCATCCC-1	TNKILC	7.41193
001-062_T0_COL_LP_5p_N1__AGAGCGATCTTGCCGT-1	TNKILC	4.73496
001-062_T0_COL_LP_5p_N1__CATTCGCAGCTCAACT-1	TNKILC	5.85943
001-062_T0_COL_LP_5p_N1__CGTTGGGCAGCCAGAA-1	TNKILC	9.13661
001-062_T0_COL_LP_5p_N1__CAGTCCTCATATACGC-1	TNKILC	5.47351
001-062_T0_COL_LP_5p_N1__GTGTTAGGTGCAGACA-1	TNKILC	9.07721
001-062_T0_COL_LP_5p_N1__GTGCTTCTCCCTTGTG-1	TNKILC	3.79693
001-062_T0_COL_LP_5p_N1__CGCTGGAGTATCTGCA-1	TNKILC	9.31901
001-062_T0_COL_LP_5p_N1__TTGGCAAGTAGCTAAA-1	TNKILC	7.96187
001-062_T0_COL_LP_5p_N1__GGACGTCTCCACGCAG-1	TNKILC	5.43577
001-062_T0_COL_LP_5p_N1__CGGAGTCGTAAACGCG-1	TNKILC	6.8919
001-062_T0_COL_LP_5p_N1__CATCAGACAGATGAGC-1	TNKILC	9.99009
001-062_T0_COL_LP_5p_N1__CGGAGTCCAGCGAACA-1	TNKILC	5.35051
001-062_T0_COL_LP_5p_N1__GACTGCGAGCTGAACG-1	TNKILC	4.97431
001-062_T0_COL_LP_5p_N1__AGCGTATGTACAGTTC-1	TNKILC	10.4966
001-062_T0_COL_LP_5p_N1__AGCTTGACATGGTAGG-1	TNKILC	6.47043
001-062_T0_COL_LP_5p_N1__CTCAGAAAGAATAGGG-1	TNKILC	7.8325
001-062_T0_COL_LP_5p_N1__CAGAGAGGTGAGGGAG-1	TNKILC	3.55707
001-062_T0_COL_LP_5p_N1__CATCGAAGTAGCGTCC-1	TNKILC	4.9893
001-062_T0_COL_LP_5p_N1__GCTTGAATCGGCGCAT-1	TNKILC	8.78543
001-062_T0_COL_LP_5p_N1__GTCACAATCCATGCTC-1	TNKILC	4.89617
001-062_T0_COL_LP_5p_N1__CACACCTAGATAGCAT-1	TNKILC	6.61202
001-062_T0_COL_LP_5p_N1__TCACAAGAGAAGGACA-1	TNKILC	7.33009
001-062_T0_COL_LP_5p_N1__GGGATGAGTCCGAATT-1	TNKILC	9.42169
001-062_T0_COL_LP_5p_N1__GATTCAGGTTCCGGCA-1	TNKILC	7.2527
001-062_T0_COL_LP_5p_N1__GGGCATCGTGTGCGTC-1	TNKILC	6.85729
001-062_T0_COL_LP_5p_N1__TACCTATAGTGAACAT-1	TNKILC	6.43428
001-062_T0_COL_LP_5p_N1__CTGCCTAAGCCTTGAT-1	TNKILC	5.27724
001-062_T0_COL_LP_5p_N1__TGACTAGCAAAGGTGC-1	TNKILC	9.77887
001-062_T0_COL_LP_5p_N1__CGGGTCATCCTCAACC-1	TNKILC	9.73317
001-062_T0_COL_LP_5p_N1__CTCGGGATCAAGATCC-1	TNKILC	8.02614
001-062_T0_COL_LP_5p_N1__AGGGTGAGTATAGTAG-1	TNKILC	4.76233
001-062_T0_COL_LP_5p_N1__GGCCGATAGCAGCGTA-1	TNKILC	6.31176
001-062_T0_COL_LP_5p_N1__CTTGGCTGTAGAGCTG-1	TNKILC	5.09028
001-062_T0_COL_LP_5p_N1__AATCCAGTCCGCGCAA-1	TNKILC	8.13617
001-062_T0_COL_LP_5p_N1__TAGCCGGAGACGCTTT-1	TNKILC	7.64467
001-062_T0_COL_LP_5p_N1__GCTTGAAAGCTAAACA-1	TNKILC	5.41304
001-062_T0_COL_LP_5p_N1__CGATCGGCACGTCAGC-1	TNKILC	4.15607
001-062_T0_COL_LP_5p_N1__TACCTTACAAGCGTAG-1	TNKILC	9.11768
001-062_T0_COL_LP_5p_N1__AAGGAGCTCCTGTAGA-1	TNKILC	8.56985
001-062_T0_COL_LP_5p_N1__CATGGCGTCCCAGGTG-1	TNKILC	5.75585
001-062_T0_COL_LP_5p_N1__CGTGAGCTCCTAGAAC-1	TNKILC	6.94941
001-062_T0_COL_LP_5p_N1__TTTACTGTCCCATTTA-1	TNKILC	6.9027
001-062_T0_COL_LP_5p_N1__GTTTCTAAGCTTATCG-1	TNKILC	1.93369
001-062_T0_COL_LP_5p_N1__ACCTTTAAGAGACTTA-1	TNKILC	4.68348
001-062_T0_COL_LP_5p_N1__GTTCGGGAGGATCGCA-1	TNKILC	6.52087
001-062_T0_COL_LP_5p_N1__CTCAGAATCAAGGTAA-1	TNKILC	5.96248
001-062_T0_COL_LP_5p_N1__GTCGTAATCTAACCGA-1	TNKILC	6.43224
001-062_T0_COL_LP_5p_N1__CTAAGACTCACAACGT-1	TNKILC	7.14639
001-062_T0_COL_LP_5p_N1__TGTCCCAGTAAGAGAG-1	TNKILC	2.97236
001-062_T0_COL_LP_5p_N1__ACGGAGAAGGCTCATT-1	TNKILC	3.73929
001-062_T0_COL_LP_5p_N1__AACGTTGCAAGAAAGG-1	TNKILC	5.05383
001-062_T0_COL_LP_5p_N1__GGGATGACACTTAACG-1	TNKILC	5.48091
001-062_T0_COL_LP_5p_N1__GCTGGGTGTCGTCTTC-1	TNKILC	6.36885
001-062_T0_COL_LP_5p_N1__TCGCGTTTCACCGTAA-1	TNKILC	4.0665
001-062_T0_COL_LP_5p_N1__TACTCATTCATTCACT-1	TNKILC	5.52576
001-062_T0_COL_LP_5p_N1__ATCTACTTCATACGGT-1	TNKILC	6.31643
001-062_T0_COL_LP_5p_N1__AGCGGTCTCAGAGGTG-1	TNKILC	5.82567
001-062_T0_COL_LP_5p_N1__CGCTTCACAGCCTTTC-1	TNKILC	5.86334
001-062_T0_COL_LP_5p_N1__CCATGTCGTCTGCGGT-1	TNKILC	8.40614
001-062_T0_COL_LP_5p_N1__CATCCACCATGCGCAC-1	TNKILC	5.34684
001-062_T0_COL_LP_5p_N1__CATTATCGTTCCGTCT-1	TNKILC	6.68946
001-062_T0_COL_LP_5p_N1__GCATGATGTCCATCCT-1	TNKILC	9.43785
001-062_T0_COL_LP_5p_N1__TCGTACCCATGCTAGT-1	TNKILC	3.97906
001-062_T0_COL_LP_5p_N1__ACGATGTCACTTCGAA-1	TNKILC	4.80967
001-062_T0_COL_LP_5p_N1__CACATTTTCAGCATGT-1	TNKILC	7.3143
001-062_T0_COL_LP_5p_N1__TGGTTCCGTGTTGGGA-1	TNKILC	6.12291
001-062_T0_COL_LP_5p_N1__TGCCCATGTTATGCGT-1	TNKILC	6.81554
001-062_T0_COL_LP_5p_N1__CATCCACCAGGTCCAC-1	TNKILC	5.03168
001-062_T0_COL_LP_5p_N1__CTGAAACTCGTGGACC-1	TNKILC	6.66369
001-062_T0_COL_LP_5p_N1__CCGTACTTCTCAAGTG-1	TNKILC	3.97078
001-062_T0_COL_LP_5p_N1__TGCTACCGTCGATTGT-1	TNKILC	9.3836
001-062_T0_COL_LP_5p_N1__AGAGTGGAGCATGGCA-1	TNKILC	10.2407
001-062_T0_COL_LP_5p_N1__CTACCCAAGAGGACGG-1	TNKILC	10.1463
001-062_T0_COL_LP_5p_N1__CAGGTGCGTCCCTTGT-1	TNKILC	10.704
001-062_T0_COL_LP_5p_N1__CAAGAAAAGTGATCGG-1	TNKILC	2.89254
001-062_T0_COL_LP_5p_N1__TACGGGCGTCTCTTAT-1	TNKILC	6.53884
001-062_T0_COL_LP_5p_N1__GTCAAGTGTCAGTGGA-1	TNKILC	4.92378
001-062_T0_COL_LP_5p_N1__GCAATCAGTCCTCCAT-1	TNKILC	2.2709
001-062_T0_COL_LP_5p_N1__GCGCAACCAAGCGCTC-1	TNKILC	8.327
001-062_T0_COL_LP_5p_N1__TGCCCATCATATGCTG-1	TNKILC	2.73643
001-062_T0_COL_LP_5p_N1__GTTCATTCAAAGAATC-1	TNKILC	6.34622
001-062_T0_COL_LP_5p_N1__TTCTCAAAGTTTCCTT-1	TNKILC	4.76314
001-062_T0_COL_LP_5p_N1__AGCCTAACACACATGT-1	TNKILC	5.64069
001-062_T0_COL_LP_5p_N1__GTGTGCGTCCGCAAGC-1	TNKILC	5.59765
001-062_T0_COL_LP_5p_N1__AACCGCGTCCGTCAAA-1	TNKILC	5.88006
001-062_T0_COL_LP_5p_N1__CATTCGCAGAGCAATT-1	TNKILC	4.3589
001-062_T0_COL_LP_5p_N1__TTCTCCTCAATGGAGC-1	TNKILC	9.73814
001-062_T0_COL_LP_5p_N1__AGTCTTTAGAAACGCC-1	TNKILC	7.12931
001-062_T0_COL_LP_5p_N1__TTGCGTCTCTTCAACT-1	TNKILC	5.23038
001-062_T0_COL_LP_5p_N1__TGAGAGGGTTCAGCGC-1	TNKILC	5.51208
001-062_T0_COL_LP_5p_N1__GAAATGACACCAGGCT-1	TNKILC	15.4145
001-062_T0_COL_LP_5p_N1__TGTTCCGGTGACGCCT-1	TNKILC	5.71509
001-062_T0_COL_LP_5p_N1__CAGCGACCACAGAGGT-1	TNKILC	1.72562
001-062_T0_COL_LP_5p_N1__CGGAGCTAGGTCGGAT-1	TNKILC	7.09825
001-062_T0_COL_LP_5p_N1__TGTGGTATCGCGATCG-1	TNKILC	5.5466
001-062_T0_COL_LP_5p_N1__GATGCTAAGTACGATA-1	TNKILC	6.39064
001-062_T0_COL_LP_5p_N1__GGCGTGTTCGAGAGCA-1	TNKILC	5.44713
001-062_T0_COL_LP_5p_N1__AGACGTTTCGCCCTTA-1	TNKILC	3.76631
001-062_T0_COL_LP_5p_N1__TGGTTAGAGAGGTTGC-1	TNKILC	7.6631
001-062_T0_COL_LP_5p_N1__AAGGAGCTCGTTGACA-1	TNKILC	5.95861
001-062_T0_COL_LP_5p_N1__AGATCTGCAAGGACAC-1	TNKILC	7.36131
001-062_T0_COL_LP_5p_N1__CTCGGGAAGAAGGTGA-1	TNKILC	5.55111
001-062_T0_COL_LP_5p_N1__GTTCGGGCAGCTTAAC-1	TNKILC	6.88553
001-062_T0_COL_LP_5p_N1__GTGCTTCAGCTCCCAG-1	TNKILC	7.97771
001-062_T0_COL_LP_5p_N1__TGACTTTGTACTCGCG-1	TNKILC	5.13373
001-062_T0_COL_LP_5p_N1__CGTGTCTCAACTGCTA-1	TNKILC	5.06966
001-062_T0_COL_LP_5p_N1__ATGTGTGGTGTGGTTT-1	TNKILC	5.80509
001-062_T0_COL_LP_5p_N1__AAGTCTGGTCCGTGAC-1	TNKILC	5.02878
001-062_T0_COL_LP_5p_N1__GATTCAGGTCAAACTC-1	TNKILC	4.1407
001-062_T0_COL_LP_5p_N1__AACCATGGTAGGGACT-1	TNKILC	0.944034
001-062_T0_COL_LP_5p_N1__CACCTTGTCGAGGTAG-1	TNKILC	9.54583
001-062_T0_COL_LP_5p_N1__GGCTCGATCAGAAATG-1	TNKILC	7.01156
001-062_T0_COL_LP_5p_N1__CCTATTATCTCAACTT-1	TNKILC	6.51629
001-062_T0_COL_LP_5p_N1__GCGCAACAGGAGTACC-1	TNKILC	5.22946
001-062_T0_COL_LP_5p_N1__AATCCAGCAGGATCGA-1	TNKILC	6.26559
001-062_T0_COL_LP_5p_N1__TGGCCAGTCATCGGAT-1	TNKILC	7.11553
001-062_T0_COL_LP_5p_N1__GACAGAGAGCGGATCA-1	TNKILC	8.7529
001-062_T0_COL_LP_5p_N1__TCAGGTAAGTTTCCTT-1	TNKILC	6.11301
001-062_T0_COL_LP_5p_N1__CAGCTAACACTTCTGC-1	TNKILC	8.22675
001-062_T0_COL_LP_5p_N1__AGGTCCGAGGATGGAA-1	TNKILC	7.12069
001-062_T0_COL_LP_5p_N1__CAGCCGAGTAGCGATG-1	TNKILC	6.8978
001-062_T0_COL_LP_5p_N1__TGCACCTAGAAACGAG-1	TNKILC	8.85664
001-062_T0_COL_LP_5p_N1__GGCCGATGTGGGTATG-1	TNKILC	7.1226
001-062_T0_COL_LP_5p_N1__CGACTTCCAGCTCGAC-1	TNKILC	6.54865
001-062_T0_COL_LP_5p_N1__CAGTCCTCACTGTGTA-1	TNKILC	3.2846
001-062_T0_COL_LP_5p_N1__CGATGGCGTTAAGGGC-1	TNKILC	6.59865
001-062_T0_COL_LP_5p_N1__CTCGTACAGGCAGGTT-1	TNKILC	9.37336
001-062_T0_COL_LP_5p_N1__TGCGTGGGTCCTCTTG-1	TNKILC	6.17199
001-062_T0_COL_LP_5p_N1__GCTTCCATCATTCACT-1	TNKILC	8.94412
001-062_T0_COL_LP_5p_N1__TGTTCCGCACTGTCGG-1	TNKILC	2.03081
001-062_T0_COL_LP_5p_N1__CGATTGACAAGCGCTC-1	TNKILC	4.78946
001-062_T0_COL_LP_5p_N1__TCTCATAGTCTCAACA-1	TNKILC	4.90177
001-062_T0_COL_LP_5p_N1__AGGGTGAAGGGTCTCC-1	TNKILC	7.06532
001-062_T0_COL_LP_5p_N1__TCCACACGTATCACCA-1	TNKILC	3.64354
001-062_T0_COL_LP_5p_N1__CAACCAAGTATCAGTC-1	TNKILC	5.81469
001-062_T0_COL_LP_5p_N1__CCTAGCTCATGTTGAC-1	TNKILC	15.3993
001-062_T0_COL_LP_5p_N1__ATAAGAGCAGACGTAG-1	TNKILC	3.65412
001-062_T0_COL_LP_5p_N1__CACCACTCAAGCGATG-1	TNKILC	5.45256
001-062_T0_COL_LP_5p_N1__GGCAATTAGCACAGGT-1	TNKILC	8.01853
001-062_T0_COL_LP_5p_N1__CTAACTTGTCCAACTA-1	TNKILC	6.22993
001-062_T0_COL_LP_5p_N1__TGACTAGTCAGTACGT-1	TNKILC	1.75526
001-062_T0_COL_LP_5p_N1__GTCCTCAAGTTAGCGG-1	TNKILC	8.50463
001-062_T0_COL_LP_5p_N1__TGACAACGTGAGGCTA-1	TNKILC	6.28024
001-062_T0_COL_LP_5p_N1__ATTTCTGTCCCTAACC-1	TNKILC	12.0611
001-062_T0_COL_LP_5p_N1__CGGACTGAGACGACGT-1	TNKILC	7.01118
001-062_T0_COL_LP_5p_N1__TCAGGATGTACAGTTC-1	TNKILC	6.46089
001-062_T0_COL_LP_5p_N1__ATTCTACAGCTACCGC-1	TNKILC	1.51734
001-062_T0_COL_LP_5p_N1__TGACGGCGTCTAGCCG-1	TNKILC	8.18836
001-062_T0_COL_LP_5p_N1__GGACGTCGTAGTGAAT-1	TNKILC	4.01702
001-062_T0_COL_LP_5p_N1__AGCTCTCCAGACTCGC-1	TNKILC	10.3494
001-062_T0_COL_LP_5p_N1__TCAGGTAGTCGGCTCA-1	TNKILC	6.66308
001-062_T0_COL_LP_5p_N1__CGATCGGTCCAAACAC-1	TNKILC	5.12916
001-062_T0_COL_LP_5p_N1__GTTCTCGTCTGATTCT-1	TNKILC	6.84832
001-062_T0_COL_LP_5p_N1__GTACTTTTCGGCGCTA-1	TNKILC	4.92607
001-062_T0_COL_LP_5p_N1__GACGTTAGTCTTGATG-1	TNKILC	6.50224
001-062_T0_COL_LP_5p_N1__CTAATGGAGAAACCGC-1	TNKILC	6.6215
001-062_T0_COL_LP_5p_N1__AGCTCTCAGGACCACA-1	TNKILC	7.07128
001-062_T0_COL_LP_5p_N1__CGATGTATCGCGATCG-1	TNKILC	1.53908
001-062_T0_COL_LP_5p_N1__ATTATCCAGTCAAGGC-1	TNKILC	12.0235
001-062_T0_COL_LP_5p_N1__GGATGTTTCCAACCAA-1	TNKILC	3.95463
001-062_T0_COL_LP_5p_N1__GACTGCGTCGTCTGCT-1	TNKILC	8.63232
001-062_T0_COL_LP_5p_N1__CAGAGAGCAATTGCTG-1	TNKILC	5.63202
001-062_T0_COL_LP_5p_N1__GCTCCTAGTCCGAGTC-1	TNKILC	7.97942
001-062_T0_COL_LP_5p_N1__CCTAAAGAGTTAACGA-1	TNKILC	4.39199
001-062_T0_COL_LP_5p_N1__GAACGGACAGTCTTCC-1	TNKILC	2.62008
001-062_T0_COL_LP_5p_N1__GCGACCACATCGGACC-1	TNKILC	5.66064
001-062_T0_COL_LP_5p_N1__CGCTGGATCTTCGAGA-1	TNKILC	9.52445
001-062_T0_COL_LP_5p_N1__CACAGTACAAGCCCAC-1	TNKILC	6.64151
001-062_T0_COL_LP_5p_N1__AGGGATGCAGGTCGTC-1	TNKILC	11.2836
001-062_T0_COL_LP_5p_N1__TCGGGACGTTGTACAC-1	TNKILC	7.32209
001-062_T0_COL_LP_5p_N1__AGACGTTAGGGATACC-1	TNKILC	5.9567
001-062_T0_COL_LP_5p_N1__CGTTGGGAGTACTTGC-1	TNKILC	5.40275
001-062_T0_COL_LP_5p_N1__GGGAGATCACGAAATA-1	TNKILC	6.55849
001-062_T0_COL_LP_5p_N1__AGGCCACCATGCCCGA-1	TNKILC	4.81725
001-062_T0_COL_LP_5p_N1__GGGTTGCTCACAAACC-1	TNKILC	7.87747
001-062_T0_COL_LP_5p_N1__GGGAATGCACGGCTAC-1	TNKILC	7.20652
001-062_T0_COL_LP_5p_N1__TGCTGCTAGGAACTGC-1	TNKILC	6.28909
001-062_T0_COL_LP_5p_N1__TTATGCTCACGCGAAA-1	TNKILC	7.67219
001-062_T0_COL_LP_5p_N1__TAGAGCTTCAGCTCTC-1	TNKILC	0.888731
001-062_T0_COL_LP_5p_N1__CTAGTGAGTGGTCCGT-1	TNKILC	4.56932
001-062_T0_COL_LP_5p_N1__TTAGGACGTTAGTGGG-1	TNKILC	8.22028
001-062_T0_COL_LP_5p_N1__CCTAAAGCACGCCAGT-1	TNKILC	7.19638
001-062_T0_COL_LP_5p_N1__TAAGAGAGTAGCACGA-1	TNKILC	4.25283
001-062_T0_COL_LP_5p_N1__TTTGTCACACCTGGTG-1	TNKILC	7.17777
001-062_T0_COL_LP_5p_N1__GGAATAACATCAGTAC-1	TNKILC	3.04705
001-062_T0_COL_LP_5p_N1__AGCGGTCAGGCTCAGA-1	TNKILC	8.25632
001-062_T0_COL_LP_5p_N1__AATCGGTTCTGCTGTC-1	TNKILC	8.53431
001-062_T0_COL_LP_5p_N1__CACCTTGTCGAGAACG-1	TNKILC	13.9733
001-062_T0_COL_LP_5p_N1__TTAGGCACAGCTGTGC-1	TNKILC	6.05616
001-062_T0_COL_LP_5p_N1__TAAGTGCGTTCGAATC-1	TNKILC	7.68137
001-062_T0_COL_LP_5p_N1__GGGTCTGGTAGCGCTC-1	TNKILC	9.7807
001-062_T0_COL_LP_5p_N1__GGTGCGTCAGATCGGA-1	TNKILC	8.78905
001-062_T0_COL_LP_5p_N1__GGTATTGTCACTTACT-1	TNKILC	7.12936
001-062_T0_COL_LP_5p_N1__TGCGCAGAGGCAAAGA-1	TNKILC	7.84584
001-062_T0_COL_LP_5p_N1__GTAACTGGTCTTGATG-1	TNKILC	7.93844
001-062_T0_COL_LP_5p_N1__GACTACATCCGCTGTT-1	TNKILC	5.56529
001-062_T0_COL_LP_5p_N1__AGTAGTCGTTATCGGT-1	TNKILC	6.94242
001-062_T0_COL_LP_5p_N1__GGTGCGTGTCCGAGTC-1	TNKILC	6.17613
001-062_T0_COL_LP_5p_N1__TTCTCCTGTCTAGGTT-1	TNKILC	4.46298
001-062_T0_COL_LP_5p_N1__ACACCAACACAAGACG-1	TNKILC	5.36337
001-062_T0_COL_LP_5p_N1__CGTGTAATCCTCATTA-1	TNKILC	10.8703
001-062_T0_COL_LP_5p_N1__ACGTCAATCACATGCA-1	TNKILC	5.85532
001-062_T0_COL_LP_5p_N1__GTCTCGTCAGGTGCCT-1	TNKILC	6.62384
001-062_T0_COL_LP_5p_N1__ATTGGACTCCTGTAGA-1	TNKILC	7.23
001-062_T0_COL_LP_5p_N1__ATGTGTGCATTGGGCC-1	TNKILC	5.80849
001-062_T0_COL_LP_5p_N1__CGCTGGACACTAAGTC-1	TNKILC	11.4566
001-062_T0_COL_LP_5p_N1__TGGGAAGAGCTTATCG-1	TNKILC	9.86232
001-062_T0_COL_LP_5p_N1__GCGGGTTAGGCTCTTA-1	TNKILC	8.04785
001-062_T0_COL_LP_5p_N1__CGGGTCACAGGAATCG-1	TNKILC	4.94194
001-062_T0_COL_LP_5p_N1__AAGCCGCGTTTGACAC-1	TNKILC	3.50236
001-062_T0_COL_LP_5p_N1__TAGAGCTTCTCCCTGA-1	TNKILC	5.51342
001-062_T0_COL_LP_5p_N1__CGTGAGCGTGAAATCA-1	TNKILC	2.82444
001-062_T0_COL_LP_5p_N1__CACCTTGCAAAGGTGC-1	TNKILC	5.5762
001-062_T0_COL_LP_5p_N1__GACGTGCGTACGCACC-1	TNKILC	6.76777
001-062_T0_COL_LP_5p_N1__TGGTTAGAGTGTTAGA-1	TNKILC	5.54425
001-062_T0_COL_LP_5p_N1__GCAGTTAAGCCCTAAT-1	TNKILC	3.7164
001-062_T0_COL_LP_5p_N1__TCATTACCATCGGAAG-1	TNKILC	6.37697
001-062_T0_COL_LP_5p_N1__TAGACCACACCAGATT-1	TNKILC	8.41241
001-062_T0_COL_LP_5p_N1__AAGACCTGTTCGCTAA-1	TNKILC	4.10763
001-062_T0_COL_LP_5p_N1__CCGTTCACACTCGACG-1	TNKILC	9.3123
001-062_T0_COL_LP_5p_N1__CAGCATACACAGAGGT-1	TNKILC	7.11301
001-062_T0_COL_LP_5p_N1__GTGGGTCGTGGACGAT-1	TNKILC	6.12735
001-062_T0_COL_LP_5p_N1__GTGGGTCGTGATGTGG-1	TNKILC	8.65547
001-062_T0_COL_LP_5p_N1__GATGCTACAGCTGGCT-1	TNKILC	7.20004
001-062_T0_COL_LP_5p_N1__AGAGCGACAATGACCT-1	TNKILC	6.56635
001-062_T0_COL_LP_5p_N1__GTCTCGTAGTCCAGGA-1	TNKILC	4.783
001-062_T0_COL_LP_5p_N1__AAAGATGCAAGCTGTT-1	TNKILC	0.766114
001-062_T0_COL_LP_5p_N1__GCAATCAAGCCAGTTT-1	TNKILC	7.41366
001-062_T0_COL_LP_5p_N1__TTGAACGAGTAGCGGT-1	TNKILC	7.88797
001-062_T0_COL_LP_5p_N1__GTCACGGCACCGATAT-1	TNKILC	9.12156
001-062_T0_COL_LP_5p_N1__CCTACCAAGTATGACA-1	TNKILC	6.08519
001-062_T0_COL_LP_5p_N1__CAGGTGCGTTGCGTTA-1	TNKILC	6.3573
001-062_T0_COL_LP_5p_N1__TAAACCGAGTTTGCGT-1	TNKILC	8.10648
001-062_T0_COL_LP_5p_N1__TGGGAAGCAGGCGATA-1	TNKILC	9.25573
001-062_T0_COL_LP_5p_N1__GCAAACTGTCTCTTAT-1	TNKILC	6.68444
001-062_T0_COL_LP_5p_N1__GGAAAGCAGATGTCGG-1	TNKILC	7.50241
001-062_T0_COL_LP_5p_N1__CGATGTAAGGGTTCCC-1	TNKILC	6.21545
001-062_T0_COL_LP_5p_N1__CTTCTCTTCGATGAGG-1	TNKILC	6.49375
001-062_T0_COL_LP_5p_N1__TGTCCCAAGTTGTAGA-1	TNKILC	8.52441
001-062_T0_COL_LP_5p_N1__AGTGGGATCATCGATG-1	TNKILC	6.75654
001-062_T0_COL_LP_5p_N1__CGGACACGTATATCCG-1	TNKILC	5.483
001-062_T0_COL_LP_5p_N1__ACGAGGACAGGATTGG-1	TNKILC	4.78202
001-062_T0_COL_LP_5p_N1__ATTGGACGTGAAAGAG-1	TNKILC	2.72138
001-062_T0_COL_LP_5p_N1__CATTCGCAGATAGCAT-1	TNKILC	4.59287
001-062_T0_COL_LP_5p_N1__CATATGGTCTATCCCG-1	TNKILC	6.55511
001-062_T0_COL_LP_5p_N1__ATTGGACTCCGTTGCT-1	TNKILC	9.23544
001-062_T0_COL_LP_5p_N1__CATGGCGTCTTTAGTC-1	TNKILC	2.37634
001-062_T0_COL_LP_5p_N1__GGAATAACATCTGGTA-1	TNKILC	5.05264
001-062_T0_COL_LP_5p_N1__CACATTTCAATTGCTG-1	TNKILC	1.61352
001-062_T0_COL_LP_5p_N1__CCGTGGACAGCTGGCT-1	TNKILC	2.90773
001-062_T0_COL_LP_5p_N1__TGACAACTCTGTCAAG-1	TNKILC	5.47773
001-062_T0_COL_LP_5p_N1__TGGGAAGAGCACGCCT-1	TNKILC	7.30105
001-062_T0_COL_LP_5p_N1__GACGTTATCGCGCCAA-1	TNKILC	8.58799
001-062_T0_COL_LP_5p_N1__AGCAGCCGTATTAGCC-1	TNKILC	5.7592
001-062_T0_COL_LP_5p_N1__TACTCGCCATATGAGA-1	TNKILC	7.06381
001-062_T0_COL_LP_5p_N1__CGAGAAGCAGTGAGTG-1	TNKILC	5.63201
001-062_T0_COL_LP_5p_N1__TTAGGCAAGTCCCACG-1	TNKILC	7.24784
001-062_T0_COL_LP_5p_N1__CATCAAGGTTCAACCA-1	TNKILC	6.49418
001-062_T0_COL_LP_5p_N1__GCAGTTATCTCGCTTG-1	TNKILC	2.64648
001-062_T0_COL_LP_5p_N1__TCAGCAACATGACGGA-1	TNKILC	5.34123
001-062_T0_COL_LP_5p_N1__ATCTGCCGTCAATACC-1	TNKILC	9.57387
001-062_T0_COL_LP_5p_N1__AGGGAGTAGGAGTTTA-1	TNKILC	3.59102
001-062_T0_COL_LP_5p_N1__GTCACAAGTGGTGTAG-1	TNKILC	6.45348
001-062_T0_COL_LP_5p_N1__TGTTCCGCATCACAAC-1	TNKILC	6.27586
001-062_T0_COL_LP_5p_N1__GGGCATCGTCATCGGC-1	TNKILC	2.87592
001-062_T0_COL_LP_5p_N1__ACAGCCGTCCGTCAAA-1	TNKILC	1.20387
001-062_T0_COL_LP_5p_N1__CCAGCGAGTCCGAGTC-1	TNKILC	5.99819
001-062_T0_COL_LP_5p_N1__ATCTGCCCAGCTCCGA-1	TNKILC	4.83568
001-062_T0_COL_LP_5p_N1__GTTAAGCCACCACCAG-1	TNKILC	4.20842
001-062_T0_COL_LP_5p_N1__CATCGGGTCATGTGGT-1	TNKILC	7.7489
001-062_T0_COL_LP_5p_N1__CCACGGAGTAGCAAAT-1	TNKILC	4.08364
001-062_T0_COL_LP_5p_N1__CGGACTGCACGAGAGT-1	TNKILC	5.98548
001-062_T0_COL_LP_5p_N1__TTCGAAGAGTGGACGT-1	TNKILC	8.88675
001-062_T0_COL_LP_5p_N1__CGAATGTTCAAGGTAA-1	TNKILC	8.172
001-062_T0_COL_LP_5p_N1__CTTAGGAAGGGATACC-1	TNKILC	4.87901
001-062_T0_COL_LP_5p_N1__GGATGTTAGCTAGGCA-1	TNKILC	1.77799
001-062_T0_COL_LP_5p_N1__CCTTACGGTCCTCTTG-1	TNKILC	10.1484
001-062_T0_COL_LP_5p_N1__TCTTTCCAGTTAACGA-1	TNKILC	3.03809
001-062_T0_COL_LP_5p_N1__CTGGTCTGTTATGCGT-1	TNKILC	7.39604
001-062_T0_COL_LP_5p_N1__TTCTCCTGTTGCGCAC-1	TNKILC	5.72397
001-062_T0_COL_LP_5p_N1__GAAATGACAAACGTGG-1	TNKILC	1.59785
001-062_T0_COL_LP_5p_N1__GTGTGCGAGGTGTGGT-1	TNKILC	3.23767
001-062_T0_COL_LP_5p_N1__ACTGAACCATTTCACT-1	TNKILC	3.46957
001-062_T0_COL_LP_5p_N1__AGTCTTTTCCTGTACC-1	TNKILC	5.42932
001-062_T0_COL_LP_5p_N1__GCAGTTATCGTTTAGG-1	TNKILC	6.42066
001-062_T0_COL_LP_5p_N1__CACACCTCAGATCGGA-1	TNKILC	1.93573
001-062_T0_COL_LP_5p_N1__CACAAACCACGAAACG-1	TNKILC	2.93412
001-062_T0_COL_LP_5p_N1__TCTCATACATTACGAC-1	TNKILC	10.5737
001-062_T0_COL_LP_5p_N1__GGAACTTGTGTCAATC-1	TNKILC	4.79865
001-062_T0_COL_LP_5p_N1__TCGCGTTAGGTGATAT-1	TNKILC	5.8925
001-062_T0_COL_LP_5p_N1__CCGGTAGAGATCCTGT-1	TNKILC	7.33136
001-062_T0_COL_LP_5p_N1__GTATTCTGTGCAACTT-1	TNKILC	6.28797
001-062_T0_COL_LP_5p_N1__AGTCTTTAGCCCTAAT-1	TNKILC	9.59311
001-062_T0_COL_LP_5p_N1__GATCGATAGGGTGTTG-1	TNKILC	6.20672
001-062_T0_COL_LP_5p_N1__GGCTCGAGTCGCTTCT-1	TNKILC	7.55075
001-062_T0_COL_LP_5p_N1__TTTGGTTTCTCCTATA-1	TNKILC	11.6857
001-062_T0_COL_LP_5p_N1__GTTCGGGGTGAGGGAG-1	TNKILC	4.6599
001-062_T0_COL_LP_5p_N1__GTGTGCGGTACGACCC-1	TNKILC	4.85146
001-062_T0_COL_LP_5p_N1__CAGAGAGCACACCGAC-1	TNKILC	6.01291
001-062_T0_COL_LP_5p_N1__CATGCCTGTGTAATGA-1	TNKILC	5.75679
001-062_T0_COL_LP_5p_N1__CATGGCGGTCAGAGGT-1	TNKILC	4.22856
001-062_T0_COL_LP_5p_N1__GCACATAGTTCACGGC-1	TNKILC	5.21529
001-062_T0_COL_LP_5p_N1__ACGAGGACACGGTAAG-1	TNKILC	6.97781
001-062_T0_COL_LP_5p_N1__TGGACGCTCAACGGGA-1	TNKILC	7.26664
001-062_T0_COL_LP_5p_N1__GATCGATTCGTCTGCT-1	TNKILC	6.67922
001-062_T0_COL_LP_5p_N1__TTCGAAGGTTACTGAC-1	TNKILC	8.46262
001-062_T0_COL_LP_5p_N1__CCGTTCAGTTATCGGT-1	TNKILC	4.79155
001-062_T0_COL_LP_5p_N1__TTAGGACCACGACGAA-1	TNKILC	9.97216
001-062_T0_COL_LP_5p_N1__CGATCGGAGTGTTAGA-1	TNKILC	11.637
001-062_T0_COL_LP_5p_N1__AAAGTAGGTGGACGAT-1	TNKILC	9.4435
001-062_T0_COL_LP_5p_N1__CGCCAAGAGAAACGCC-1	TNKILC	4.93721
001-062_T0_COL_LP_5p_N1__GTACGTATCTCTTGAT-1	TNKILC	6.12684
001-062_T0_COL_LP_5p_N1__GGGTTGCCAACGATCT-1	TNKILC	11.2365
001-062_T0_COL_LP_5p_N1__AAGGTTCGTATAAACG-1	TNKILC	8.3228
001-062_T0_COL_LP_5p_N1__GCATGTATCACCATAG-1	TNKILC	6.42837
001-062_T0_COL_LP_5p_N1__ACGTCAATCTAACTTC-1	TNKILC	4.38308
001-062_T0_COL_LP_5p_N1__CTACATTTCGGAAACG-1	TNKILC	3.58039
001-062_T0_COL_LP_5p_N1__TGAGAGGAGTGGCACA-1	TNKILC	7.60344
001-062_T0_COL_LP_5p_N1__CATTATCAGCGTCAAG-1	TNKILC	4.40653
001-062_T0_COL_LP_5p_N1__CCTACACTCTACTTAC-1	TNKILC	7.48668
001-062_T0_COL_LP_5p_N1__AAAGCAACATACTACG-1	TNKILC	7.23859
001-062_T0_COL_LP_5p_N1__CAAGAAATCGATGAGG-1	TNKILC	6.26141
001-062_T0_COL_LP_5p_N1__GGGACCTCACGTAAGG-1	TNKILC	4.88029
001-062_T0_COL_LP_5p_N1__TTAACTCCATTTCACT-1	TNKILC	4.98264
001-062_T0_COL_LP_5p_N1__CAGAATCAGCAGATCG-1	TNKILC	4.52959
001-062_T0_COL_LP_5p_N1__TGGTTAGCACACTGCG-1	TNKILC	5.47447
001-062_T0_COL_LP_5p_N1__ACTTTCACAGCTATTG-1	TNKILC	5.42977
001-062_T0_COL_LP_5p_N1__GCGCAGTAGCGCCTCA-1	TNKILC	10.582
001-062_T0_COL_LP_5p_N1__TTGTAGGAGCTGAAAT-1	TNKILC	3.31521
001-062_T0_COL_LP_5p_N1__GTTCTCGTCGTAGATC-1	TNKILC	4.63777
001-062_T0_COL_LP_5p_N1__CGATTGAGTTGAGTTC-1	TNKILC	3.27649
001-062_T0_COL_LP_5p_N1__TGCCCTACATCGGAAG-1	TNKILC	6.07026
001-062_T0_COL_LP_5p_N1__ATCTGCCGTTTGGGCC-1	TNKILC	6.01261
001-062_T0_COL_LP_5p_N1__GGAATAATCCTCCTAG-1	TNKILC	4.7486
001-062_T0_COL_LP_5p_N1__CCTAGCTCAGATGAGC-1	TNKILC	6.69962
001-062_T0_COL_LP_5p_N1__CGAGCACTCCTCATTA-1	TNKILC	4.76333
001-062_T0_COL_LP_5p_N1__ACAGCCGCAGATCCAT-1	TNKILC	7.00738
001-062_T0_COL_LP_5p_N1__TGCTGCTTCCTGTAGA-1	TNKILC	9.68674
001-062_T0_COL_LP_5p_N1__ACTGATGCACCCAGTG-1	TNKILC	8.06243
001-062_T0_COL_LP_5p_N1__CAAGAAAGTATGGTTC-1	TNKILC	8.04292
001-062_T0_COL_LP_5p_N1__CGGACGTGTGCAACGA-1	TNKILC	6.15891
001-062_T0_COL_LP_5p_N1__AAGGTTCAGGTGGGTT-1	TNKILC	5.28654
001-062_T0_COL_LP_5p_N1__GCTGCGATCCAACCAA-1	TNKILC	1.82812
001-062_T0_COL_LP_5p_N1__TCCACACCAAGTTCTG-1	TNKILC	5.05223
001-062_T0_COL_LP_5p_N1__GGCGTGTCAATAGAGT-1	TNKILC	5.15244
001-062_T0_COL_LP_5p_N1__CAGTAACCAGGTCCAC-1	TNKILC	4.68504
001-062_T0_COL_LP_5p_N1__CGACTTCGTACAGACG-1	TNKILC	4.91816
001-062_T0_COL_LP_5p_N1__ATAGACCTCCAATGGT-1	TNKILC	5.18145
001-062_T0_COL_LP_5p_N1__TTGAACGAGGTCGGAT-1	TNKILC	6.57815
001-062_T0_COL_LP_5p_N1__GCGCAGTGTTATTCTC-1	TNKILC	11.455
001-062_T0_COL_LP_5p_N1__CACCTTGGTAGCGTAG-1	TNKILC	4.84139
001-062_T0_COL_LP_5p_N1__AAGGCAGCAGATTGCT-1	TNKILC	4.65997
001-062_T0_COL_LP_5p_N1__GAAACTCAGGGTGTTG-1	TNKILC	8.32141
001-062_T0_COL_LP_5p_N1__CTGTTTACACGGTTTA-1	TNKILC	4.73396
001-062_T0_COL_LP_5p_N1__AGTAGTCCACAGGAGT-1	TNKILC	3.50368
001-062_T0_COL_LP_5p_N1__CATTATCCAAGCCCAC-1	TNKILC	5.12232
001-062_T0_COL_LP_5p_N1__GGGATGATCCACGCAG-1	TNKILC	4.39032
001-062_T0_COL_LP_5p_N1__CAAGAAACACCAGGTC-1	TNKILC	0.69659
001-062_T0_COL_LP_5p_N1__AGACGTTAGCTACCGC-1	TNKILC	7.89995
001-062_T0_COL_LP_5p_N1__CGTGTAACATGGAATA-1	TNKILC	6.81348
001-062_T0_COL_LP_5p_N1__CAAGAAACACATTTCT-1	TNKILC	8.50223
001-062_T0_COL_LP_5p_N1__ACTTTCAAGCGTAGTG-1	TNKILC	1.87712
001-062_T0_COL_LP_5p_N1__CGACCTTGTCATGCAT-1	TNKILC	5.06657
001-062_T0_COL_LP_5p_N1__TTAACTCGTCGGCTCA-1	TNKILC	5.74523
001-062_T0_COL_LP_5p_N1__AGCGGTCCATCCGGGT-1	TNKILC	5.72308
001-062_T0_COL_LP_5p_N1__TGCGTGGCAGACAAGC-1	TNKILC	6.03856
001-062_T0_COL_LP_5p_N1__GCCAAATTCCCTTGTG-1	TNKILC	3.12701
001-062_T0_COL_LP_5p_N1__ATAAGAGTCGAATCCA-1	TNKILC	6.69321
001-062_T0_COL_LP_5p_N1__GAGGTGAGTTCAACCA-1	TNKILC	3.38827
001-062_T0_COL_LP_5p_N1__CAGCAGCGTACGCACC-1	TNKILC	8.37349
001-062_T0_COL_LP_5p_N1__AACTCTTTCTCAAGTG-1	TNKILC	7.61812
001-062_T0_COL_LP_5p_N1__TGCGTGGCAGTAAGAT-1	TNKILC	5.4999
001-062_T0_COL_LP_5p_N1__CAAGAAAAGCTGTTCA-1	TNKILC	4.24831
001-062_T0_COL_LP_5p_N1__GGGAATGCAGGTCTCG-1	TNKILC	6.98659
001-062_T0_COL_LP_5p_N1__CGAGCACCACCAGCAC-1	TNKILC	5.99551
001-062_T0_COL_LP_5p_N1__CGTCAGGAGCGTTCCG-1	TNKILC	1.64632
001-062_T0_COL_LP_5p_N1__TATCTCACATCATCCC-1	TNKILC	2.42471
001-062_T0_COL_LP_5p_N1__CGATCGGCAGTACACT-1	TNKILC	8.55991
001-062_T0_COL_LP_5p_N1__TGTGGTAAGGCTATCT-1	TNKILC	12.6538
001-062_T0_COL_LP_5p_N1__AAGCCGCAGACCGGAT-1	TNKILC	5.96924
001-062_T0_COL_LP_5p_N1__GACTGCGAGTTCGATC-1	TNKILC	9.10598
001-062_T0_COL_LP_5p_N1__GTACGTAGTAGAAAGG-1	TNKILC	4.24865
001-062_T0_COL_LP_5p_N1__TTCGAAGGTTGAGTTC-1	TNKILC	6.49734
001-062_T0_COL_LP_5p_N1__TCCACACAGCCGTCGT-1	TNKILC	2.90772
001-062_T0_COL_LP_5p_N1__CGCCAAGTCCTAGAAC-1	TNKILC	3.039
001-062_T0_COL_LP_5p_N1__TACACGAAGTCCTCCT-1	TNKILC	9.67387
001-062_T0_COL_LP_5p_N1__TCAATCTAGGGATGGG-1	TNKILC	9.22086
001-062_T0_COL_LP_5p_N1__GTACGTACAGCTTAAC-1	TNKILC	2.30149
001-062_T0_COL_LP_5p_N1__CTGCTGTTCCTAGAAC-1	TNKILC	5.40614
001-062_T0_COL_LP_5p_N1__TTCGAAGTCGTGGGAA-1	TNKILC	4.50007
001-062_T0_COL_LP_5p_N1__AGATTGCCAGGGTACA-1	TNKILC	2.02282
001-062_T0_COL_LP_5p_N1__TGGTTCCTCTCAAGTG-1	TNKILC	7.92515
001-062_T0_COL_LP_5p_N1__TTGGAACTCAGTCCCT-1	TNKILC	10.3093
001-062_T0_COL_LP_5p_N1__TTAGGACCATTAGCCA-1	TNKILC	1.80223
001-062_T0_COL_LP_5p_N1__GGGAATGCACATAACC-1	TNKILC	0.200607
001-062_T0_COL_LP_5p_N1__ATCACGATCACCATAG-1	TNKILC	11.0277
001-062_T0_COL_LP_5p_N1__GGACGTCAGGATATAC-1	TNKILC	6.65404
001-062_T0_COL_LP_5p_N1__GGCCGATAGAGCTATA-1	TNKILC	9.6855
001-062_T0_COL_LP_5p_N1__CACACTCCAGCCAATT-1	TNKILC	7.27591
001-062_T0_COL_LP_5p_N1__CATCAAGGTGCGGTAA-1	TNKILC	9.76379
001-062_T0_COL_LP_5p_N1__TGGCCAGGTGAAATCA-1	TNKILC	5.76163
001-062_T0_COL_LP_5p_N1__CCCATACTCACCATAG-1	TNKILC	3.47224
001-062_T0_COL_LP_5p_N1__ATCTACTTCCAGGGCT-1	TNKILC	6.37878
001-062_T0_COL_LP_5p_N1__GACTAACTCGCGTTTC-1	TNKILC	3.24366
001-062_T0_COL_LP_5p_N1__AGTGGGAGTCCAACTA-1	TNKILC	5.84412
001-062_T0_COL_LP_5p_N1__GTAGTCATCGCGATCG-1	TNKILC	6.82493
001-062_T0_COL_LP_5p_N1__CACACAAAGCGTAGTG-1	TNKILC	6.39388
001-062_T0_COL_LP_5p_N1__CATCGGGGTCCCTACT-1	TNKILC	5.1354
001-062_T0_COL_LP_5p_N1__CTAATGGAGAGAACAG-1	TNKILC	6.68419
001-062_T0_COL_LP_5p_N1__GTGCGGTAGATATGCA-1	TNKILC	5.34871
001-062_T0_COL_LP_5p_N1__TTGCGTCGTCTCTCGT-1	TNKILC	6.65571
001-062_T0_COL_LP_5p_N1__GCATACATCGGCATCG-1	TNKILC	4.7778
001-062_T0_COL_LP_5p_N1__TTGTAGGCAGATGAGC-1	TNKILC	5.80434
001-062_T0_COL_LP_5p_N1__GTCGGGTGTAGCGATG-1	TNKILC	1.89854
001-062_T0_COL_LP_5p_N1__ACGCCGAGTCATATCG-1	TNKILC	8.49199
001-062_T0_COL_LP_5p_N1__TGTATTCCAGCGTCCA-1	TNKILC	4.87179
001-062_T0_COL_LP_5p_N1__ACTGAGTGTCGCCATG-1	TNKILC	6.48731
001-062_T0_COL_LP_5p_N1__TCGGTAAAGGTGCTAG-1	TNKILC	3.7797
001-062_T0_COL_LP_5p_N1__TGCCCTACAAGCTGTT-1	TNKILC	5.08289
001-062_T0_COL_LP_5p_N1__GGAAAGCTCAACGCTA-1	TNKILC	7.71269
001-062_T0_COL_LP_5p_N1__AACACGTGTCAATACC-1	TNKILC	10.5186
001-062_T0_COL_LP_5p_N1__GGTGCGTAGAAGCCCA-1	TNKILC	7.88338
001-062_T0_COL_LP_5p_N1__CGTGTAATCCCGGATG-1	TNKILC	3.87108
001-062_T0_COL_LP_5p_N1__CCTTCGAGTCGTTGTA-1	TNKILC	6.34111
001-062_T0_COL_LP_5p_N1__GCTCTGTAGGATCGCA-1	TNKILC	9.38276
001-062_T0_COL_LP_5p_N1__GCACATACAATGCCAT-1	TNKILC	2.75098
001-062_T0_COL_LP_5p_N1__ACACCCTAGGTAGCTG-1	TNKILC	9.73143
001-062_T0_COL_LP_5p_N1__TACTTGTAGGATCGCA-1	TNKILC	3.71894
001-062_T0_COL_LP_5p_N1__CACCAGGGTTCAGACT-1	TNKILC	6.04641
001-062_T0_COL_LP_5p_N1__ACATGGTCACAGCGTC-1	TNKILC	4.12702
001-062_T0_COL_LP_5p_N1__GTTCATTGTCAAAGCG-1	TNKILC	3.13969
001-062_T0_COL_LP_5p_N1__TACCTATAGTGTTGAA-1	TNKILC	5.93301
001-062_T0_COL_LP_5p_N1__TCCCGATCACAAGTAA-1	TNKILC	5.22116
001-062_T0_COL_LP_5p_N1__ATTGGACAGTCCTCCT-1	TNKILC	11.9827
001-062_T0_COL_LP_5p_N1__CATGCCTGTATGAAAC-1	TNKILC	6.49151
001-062_T0_COL_LP_5p_N1__TAAGTGCAGCGCCTCA-1	TNKILC	7.15092
001-062_T0_COL_LP_5p_N1__GCTGCGACAAAGCGGT-1	TNKILC	2.41517
001-062_T0_COL_LP_5p_N1__GAACATCCATAACCTG-1	TNKILC	8.42904
001-062_T0_COL_LP_5p_N1__GTGGGTCAGTGGGATC-1	TNKILC	7.44427
001-062_T0_COL_LP_5p_N1__GTCGGGTGTCTAAACC-1	TNKILC	8.25638
001-062_T0_COL_LP_5p_N1__GGGAATGTCTCTAGGA-1	TNKILC	8.62566
001-062_T0_COL_LP_5p_N1__TACGGATGTAGCAAAT-1	TNKILC	7.64351
001-062_T0_COL_LP_5p_N1__AGTGTCACAGATCTGT-1	TNKILC	3.78112
001-062_T0_COL_LP_5p_N1__TGAGCCGGTTGCTCCT-1	TNKILC	7.80149
001-062_T0_COL_LP_5p_N1__TTTGGTTCAGCTCCGA-1	TNKILC	8.78648
001-062_T0_COL_LP_5p_N1__ACCGTAACATTCCTGC-1	TNKILC	3.77419
001-062_T0_COL_LP_5p_N1__TCGAGGCGTCGCTTCT-1	TNKILC	3.72116
001-062_T0_COL_LP_5p_N1__GAAATGAGTACTTCTT-1	TNKILC	5.26236
001-062_T0_COL_LP_5p_N1__CATATTCAGACATAAC-1	TNKILC	9.1831
001-062_T0_COL_LP_5p_N1__TCATTTGTCCACGACG-1	TNKILC	6.90207
001-062_T0_COL_LP_5p_N1__CTCGTCATCCAGGGCT-1	TNKILC	10.1837
001-062_T0_COL_LP_5p_N1__AGCGTCGGTTTGTTTC-1	TNKILC	7.38009
001-062_T0_COL_LP_5p_N1__CGTAGCGTCGAGCCCA-1	TNKILC	5.00638
001-062_T0_COL_LP_5p_N1__CATTATCGTCACACGC-1	TNKILC	3.38477
001-062_T0_COL_LP_5p_N1__CTCGTACCAAGAAGAG-1	TNKILC	3.94016
001-062_T0_COL_LP_5p_N1__CCCAGTTAGCTGAAAT-1	TNKILC	3.29255
001-062_T0_COL_LP_5p_N1__CCCAGTTAGCAGCCTC-1	TNKILC	6.24099
001-062_T0_COL_LP_5p_N1__CATGGCGAGAGACTTA-1	TNKILC	8.36241
001-062_T0_COL_LP_5p_N1__CGTGTAATCAACGAAA-1	TNKILC	8.51779
001-062_T0_COL_LP_5p_N1__CCTCTGAAGGCTAGGT-1	TNKILC	1.26795
001-062_T0_COL_LP_5p_N1__GCGGGTTTCCATGAGT-1	TNKILC	7.01201
001-062_T0_COL_LP_5p_N1__CCAATCCAGATCTGCT-1	TNKILC	6.98838
001-062_T0_COL_LP_5p_N1__ACGCAGCAGTCAAGCG-1	TNKILC	7.66134
001-062_T0_COL_LP_5p_N1__CATCGGGCAATGGTCT-1	TNKILC	2.31211
001-062_T0_COL_LP_5p_N1__TCGTAGATCAGTTGAC-1	TNKILC	1.41262
001-062_T0_COL_LP_5p_N1__TCTTTCCAGGATGCGT-1	TNKILC	4.86561
001-062_T0_COL_LP_5p_N1__GATCGCGTCCACGACG-1	TNKILC	4.75897
001-062_T0_COL_LP_5p_N1__ACATGGTCAGACAGGT-1	TNKILC	5.32187
001-062_T0_COL_LP_5p_N1__TACACGACATGGGAAC-1	TNKILC	7.66384
001-062_T0_COL_LP_5p_N1__CTCATTAAGGGTCTCC-1	TNKILC	7.43473
001-062_T0_COL_LP_5p_N1__CGAGAAGAGTCATCCA-1	TNKILC	5.55993
001-068_T0_COL_EPI_5p_N1__ACGAGGATCACTTATC-1	TNKILC	5.18193
001-068_T0_COL_EPI_5p_N1__CTACGTCCACCACCAG-1	TNKILC	4.64684
001-068_T0_COL_EPI_5p_N1__CGCTGGACAATGACCT-1	TNKILC	2.12604
001-068_T0_COL_EPI_5p_N1__CTCGGGAGTCGGGTCT-1	TNKILC	3.63085
001-068_T0_COL_EPI_5p_N1__CGTTCTGTCAACCATG-1	TNKILC	4.39657
001-068_T0_COL_EPI_5p_N1__GGGTCTGCAGTTCCCT-1	TNKILC	6.15503
001-068_T0_COL_EPI_5p_N1__CTGAAACAGTGAACAT-1	TNKILC	3.83573
001-068_T0_COL_EPI_5p_N1__TAAGTGCGTTACTGAC-1	TNKILC	2.88082
001-068_T0_COL_EPI_5p_N1__ACTGTCCTCTCTTGAT-1	TNKILC	1.99248
001-068_T0_COL_EPI_5p_N1__GCAGTTAGTACAGTTC-1	TNKILC	7.55719
001-068_T0_COL_EPI_5p_N1__GGATTACTCGCCGTGA-1	TNKILC	6.10539
001-068_T0_COL_EPI_5p_N1__GAATAAGAGTGGTAAT-1	TNKILC	6.61228
001-068_T0_COL_EPI_5p_N1__GTCATTTTCACCGGGT-1	TNKILC	3.89333
001-068_T0_COL_EPI_5p_N1__ATTCTACGTGCCTTGG-1	TNKILC	2.78848
001-068_T0_COL_EPI_5p_N1__TACGGGCTCCCTCAGT-1	TNKILC	3.17405
001-068_T0_COL_EPI_5p_N1__CCTTACGTCAGTCAGT-1	TNKILC	4.31208
001-068_T0_COL_EPI_5p_N1__CTAAGACTCGGGAGTA-1	TNKILC	2.41641
001-068_T0_COL_EPI_5p_N1__CCTTACGTCCTTCAAT-1	TNKILC	6.1748
001-068_T0_COL_EPI_5p_N1__TCGCGTTTCACTTATC-1	TNKILC	2.28272
001-068_T0_COL_EPI_5p_N1__CATTATCAGACGACGT-1	TNKILC	4.50506
001-068_T0_COL_EPI_5p_N1__GAATAAGTCAGTGCAT-1	TNKILC	5.02901
001-068_T0_COL_EPI_5p_N1__TGCTGCTGTTGTGGCC-1	TNKILC	2.49828
001-068_T0_COL_EPI_5p_N1__CATGGCGAGTACGCGA-1	TNKILC	2.83758
001-068_T0_COL_EPI_5p_N1__GAACCTATCGATGAGG-1	TNKILC	2.75251
001-068_T0_COL_EPI_5p_N1__GTACTTTCATCCCACT-1	TNKILC	2.16215
001-068_T0_COL_EPI_5p_N1__CTCGAAACACTGAAGG-1	TNKILC	5.19993
001-068_T0_COL_EPI_5p_N1__CATCCACGTCTAAACC-1	TNKILC	1.22466
001-068_T0_COL_LP_5p_N1__CTACCCATCGTTTATC-1	TNKILC	3.16125
001-068_T0_COL_LP_5p_N1__TCACGAAAGTAGCCGA-1	TNKILC	2.83637
001-068_T0_COL_LP_5p_N1__GCTCTGTCACTACAGT-1	TNKILC	3.36252
001-068_T0_COL_LP_5p_N1__ACGATACTCCTTTCGG-1	TNKILC	3.16914
001-068_T0_COL_LP_5p_N1__GACACGCTCCTACAGA-1	TNKILC	3.07385
001-068_T0_COL_LP_5p_N1__CCTAAAGAGCAGCCTC-1	TNKILC	6.94274
001-068_T0_COL_LP_5p_N1__ACATACGGTTATCGGT-1	TNKILC	3.39087
001-068_T0_COL_LP_5p_N1__TTGACTTTCGGTGTCG-1	TNKILC	6.58577
001-068_T0_COL_LP_5p_N1__TTAGTTCAGAAACCTA-1	TNKILC	10.8743
001-068_T0_COL_LP_5p_N1__CAGCTAAGTCCGTTAA-1	TNKILC	5.16602
001-068_T0_COL_LP_5p_N1__GCTGCTTAGTTCGCAT-1	TNKILC	6.77967
001-068_T0_COL_LP_5p_N1__CAACTAGTCAGCTTAG-1	TNKILC	6.07907
001-068_T0_COL_LP_5p_N1__TATCTCAGTGCTTCTC-1	TNKILC	5.92639
001-068_T0_COL_LP_5p_N1__TTGTAGGCAATGGAAT-1	TNKILC	4.89132
001-068_T0_COL_LP_5p_N1__GATCGATCATGGTCAT-1	TNKILC	6.43976
001-068_T0_COL_LP_5p_N1__GAACATCCAAGGTTCT-1	TNKILC	6.40903
001-068_T0_COL_LP_5p_N1__CGATCGGTCGGTTCGG-1	TNKILC	3.20293
001-068_T0_COL_LP_5p_N1__CACATAGAGATGGGTC-1	TNKILC	6.20283
001-068_T0_COL_LP_5p_N1__AACCATGAGGCCGAAT-1	TNKILC	7.00489
001-068_T0_COL_LP_5p_N1__CGTTGGGCAGCGAACA-1	TNKILC	6.00143
001-068_T0_COL_LP_5p_N1__TTAGGACAGATTACCC-1	TNKILC	5.13157
001-068_T0_COL_LP_5p_N1__GTCAAGTTCCAAACAC-1	TNKILC	1.67636
001-068_T0_COL_LP_5p_N1__TGAAAGAAGGGAACGG-1	TNKILC	2.15963
001-068_T0_COL_LP_5p_N1__CAGCGACCAAGAGGCT-1	TNKILC	6.70698
001-068_T0_COL_LP_5p_N1__AGGTCCGAGATACACA-1	TNKILC	1.8226
001-068_T0_COL_LP_5p_N1__GGGTCTGTCAGAAATG-1	TNKILC	5.58184
001-068_T0_COL_LP_5p_N1__GATGAAACATACAGCT-1	TNKILC	5.20374
001-068_T0_COL_LP_5p_N1__CGAGCACAGCTAACTC-1	TNKILC	2.92882
001-068_T0_COL_LP_5p_N1__CTCTGGTGTTAAAGTG-1	TNKILC	8.77008
001-068_T0_COL_LP_5p_N1__GCTGCAGCACAAGACG-1	TNKILC	5.77586
001-068_T0_COL_LP_5p_N1__CTAAGACAGTTGAGTA-1	TNKILC	7.88707
001-068_T0_COL_LP_5p_N1__AAACGGGGTTCAACCA-1	TNKILC	2.46001
001-068_T0_COL_LP_5p_N1__CTGCCTATCTTACCGC-1	TNKILC	8.01291
001-068_T0_COL_LP_5p_N1__TCAGGTACAAAGTCAA-1	TNKILC	6.2407
001-068_T0_COL_LP_5p_N1__GATGAAACAGATCCAT-1	TNKILC	3.19251
001-068_T0_COL_LP_5p_N1__TACTCATAGTCTTGCA-1	TNKILC	8.63963
001-068_T0_COL_LP_5p_N1__TCAGGTAGTCTGCAAT-1	TNKILC	9.16142
001-068_T0_COL_LP_5p_N1__TCCACACGTAGCTCCG-1	TNKILC	4.2658
001-068_T0_COL_LP_5p_N1__CATCCACGTGGCCCTA-1	TNKILC	6.68012
001-068_T0_COL_LP_5p_N1__CTACCCAAGACTAGAT-1	TNKILC	12.4135
001-068_T0_COL_LP_5p_N1__TTCTACATCTAAGCCA-1	TNKILC	5.58875
001-068_T0_COL_LP_5p_N1__TACCTTACAAGTAGTA-1	TNKILC	6.1998
001-068_T0_COL_LP_5p_N1__ATCTACTTCCCAGGTG-1	TNKILC	2.41487
001-068_T0_COL_LP_5p_N1__ACGGCCACACTCGACG-1	TNKILC	3.5319
001-068_T0_COL_LP_5p_N1__GTAACTGTCCAAGTAC-1	TNKILC	6.00611
001-068_T0_COL_LP_5p_N1__TCAGGATAGATGTGTA-1	TNKILC	5.28854
001-068_T0_COL_LP_5p_N1__AGCGTCGAGGACGAAA-1	TNKILC	2.41938
001-068_T0_COL_LP_5p_N1__GTATTCTAGAGCTTCT-1	TNKILC	6.61026
001-068_T0_COL_LP_5p_N1__TACAGTGAGAGTCTGG-1	TNKILC	1.91551
001-068_T0_COL_LP_5p_N1__ATCGAGTCACCACCAG-1	TNKILC	3.0617
001-068_T0_COL_LP_5p_N1__AGCTTGAGTCTCTCTG-1	TNKILC	3.90556
001-068_T0_COL_LP_5p_N1__AGGGAGTCAAACAACA-1	TNKILC	2.6006
001-068_T0_COL_LP_5p_N1__CACAGGCTCTAGAGTC-1	TNKILC	6.03127
001-068_T0_COL_LP_5p_N1__CAACTAGGTGCATCTA-1	TNKILC	2.12739
001-068_T0_COL_LP_5p_N1__AGGCCGTCATAGTAAG-1	TNKILC	8.48553
001-068_T0_COL_LP_5p_N1__CATATTCAGTAGCGGT-1	TNKILC	4.65231
001-068_T0_COL_LP_5p_N1__TTCTACACAGATGGGT-1	TNKILC	2.18625
001-068_T0_COL_LP_5p_N1__AGTAGTCCAATAAGCA-1	TNKILC	3.8889
001-068_T0_COL_LP_5p_N1__CGGGTCAGTGCCTTGG-1	TNKILC	8.96206
001-068_T0_COL_LP_5p_N1__TATTACCCAAGCCGTC-1	TNKILC	6.19219
001-068_T0_COL_LP_5p_N1__GGGTTGCAGACGCTTT-1	TNKILC	5.8727
001-068_T0_COL_LP_5p_N1__GATGAGGAGATCCGAG-1	TNKILC	6.57757
001-068_T0_COL_LP_5p_N1__ACGGGTCCAATGGATA-1	TNKILC	7.58142
001-068_T0_COL_LP_5p_N1__CGCTATCGTTCCGGCA-1	TNKILC	6.083
001-068_T0_COL_LP_5p_N1__GGGAGATGTGATGATA-1	TNKILC	4.31257
001-068_T0_COL_LP_5p_N1__AGTTGGTAGTTCCACA-1	TNKILC	8.22104
001-068_T0_COL_LP_5p_N1__CATGGCGAGAGCCCAA-1	TNKILC	8.25118
001-068_T0_COL_LP_5p_N1__GGACAGAAGACAGGCT-1	TNKILC	5.82517
001-068_T0_COL_LP_5p_N1__CTACACCCAAGCCCAC-1	TNKILC	2.18927
001-068_T0_COL_LP_5p_N1__AGCATACAGAGGACGG-1	TNKILC	8.53158
001-068_T0_COL_LP_5p_N1__CATATGGAGTCCATAC-1	TNKILC	6.36208
001-068_T0_COL_LP_5p_N1__ATTGGTGGTCCAACTA-1	TNKILC	2.49021
001-068_T0_COL_LP_5p_N1__TCTTTCCTCTTCAACT-1	TNKILC	7.73272
001-068_T0_COL_LP_5p_N1__TATCTCAAGCTAGTTC-1	TNKILC	8.07286
001-068_T0_COL_LP_5p_N1__GGAGCAACAGTAAGAT-1	TNKILC	2.86399
001-068_T0_COL_LP_5p_N1__ACGCCAGGTCACCTAA-1	TNKILC	6.5577
001-068_T0_COL_LP_5p_N1__GACTGCGTCAACACTG-1	TNKILC	8.4221
001-068_T0_COL_LP_5p_N1__TTATGCTTCTTTACAC-1	TNKILC	5.23846
001-068_T0_COL_LP_5p_N1__ACGGGCTTCCACGCAG-1	TNKILC	5.06593
001-068_T0_COL_LP_5p_N1__GACCAATCACTGTCGG-1	TNKILC	5.34396
001-068_T0_COL_LP_5p_N1__CGATTGATCGAACTGT-1	TNKILC	6.4455
001-068_T0_COL_LP_5p_N1__AGCGGTCGTCGCCATG-1	TNKILC	3.7355
001-068_T0_COL_LP_5p_N1__TGGCCAGAGGTCGGAT-1	TNKILC	6.94295
001-068_T0_COL_LP_5p_N1__GTAACTGTCCTGCTTG-1	TNKILC	4.26387
001-068_T0_COL_LP_5p_N1__ACTGATGGTTGTCTTT-1	TNKILC	4.62945
001-068_T0_COL_LP_5p_N1__AGGCCGTTCAGAGACG-1	TNKILC	6.12039
001-068_T0_COL_LP_5p_N1__TGCTGCTAGACATAAC-1	TNKILC	2.82236
001-068_T0_COL_LP_5p_N1__TACACGAAGTTGCAGG-1	TNKILC	5.1555
001-068_T0_COL_LP_5p_N1__CCTCTGAAGGTGCACA-1	TNKILC	5.55073
001-068_T0_COL_LP_5p_N1__AACTGGTTCACAATGC-1	TNKILC	6.05487
001-068_T0_COL_LP_5p_N1__GCGACCATCTGCCAGG-1	TNKILC	3.63931
001-068_T0_COL_LP_5p_N1__TCGCGTTGTACAGTGG-1	TNKILC	5.91404
001-068_T0_COL_LP_5p_N1__TTCCCAGGTTCGTTGA-1	TNKILC	7.01288
001-068_T0_COL_LP_5p_N1__CATTCGCGTGATGTCT-1	TNKILC	7.0219
001-068_T0_COL_LP_5p_N1__TCCACACCAAGCGAGT-1	TNKILC	8.22956
001-068_T0_COL_LP_5p_N1__GCAGCCACAGCGTAAG-1	TNKILC	4.76079
001-068_T0_COL_LP_5p_N1__GCTCTGTCATCCGGGT-1	TNKILC	6.25268
001-068_T0_COL_LP_5p_N1__GGAAAGCAGAAGGTTT-1	TNKILC	4.58371
001-068_T0_COL_LP_5p_N1__CACACAATCCTTGACC-1	TNKILC	3.32228
001-068_T0_COL_LP_5p_N1__ACGGCCATCACAGTAC-1	TNKILC	8.52152
001-068_T0_COL_LP_5p_N1__GATCGATAGTGGGTTG-1	TNKILC	2.95029
001-068_T0_COL_LP_5p_N1__CGATTGAGTACCTACA-1	TNKILC	5.6502
001-068_T0_COL_LP_5p_N1__CATCAAGGTGGTAACG-1	TNKILC	3.66901
001-068_T0_COL_LP_5p_N1__TGCACCTTCGAGAGCA-1	TNKILC	2.49393
001-068_T0_COL_LP_5p_N1__TTGGAACAGGTAGCCA-1	TNKILC	6.2763
001-068_T0_COL_LP_5p_N1__GGAATAACATGCCTAA-1	TNKILC	2.0614
001-068_T0_COL_LP_5p_N1__GCAATCAAGCAGGTCA-1	TNKILC	3.83196
001-068_T0_COL_LP_5p_N1__TTAACTCGTCTCTTTA-1	TNKILC	5.92487
001-068_T0_COL_LP_5p_N1__TAGTTGGAGTACCGGA-1	TNKILC	6.4695
001-068_T0_COL_LP_5p_N1__GCGACCAAGTCCTCCT-1	TNKILC	4.96547
001-068_T0_COL_LP_5p_N1__CTTTGCGTCATCACCC-1	TNKILC	11.7353
001-068_T0_COL_LP_5p_N1__TGGTTAGCAGCTGTTA-1	TNKILC	7.20553
001-068_T0_COL_LP_5p_N1__ACGGGCTGTGTAACGG-1	TNKILC	2.87414
001-068_T0_COL_LP_5p_N1__TAGTTGGTCCTCAATT-1	TNKILC	11.4741
001-068_T0_COL_LP_5p_N1__GCATGTAGTCAACTGT-1	TNKILC	5.25853
001-068_T0_COL_LP_5p_N1__ACGCCAGGTTACCGAT-1	TNKILC	6.15653
001-068_T0_COL_LP_5p_N1__CTGTGCTAGTGGCACA-1	TNKILC	7.25341
001-068_T0_COL_LP_5p_N1__CGTTAGACACAGCCCA-1	TNKILC	4.22352
001-068_T0_COL_LP_5p_N1__GCTGCAGTCTTTACGT-1	TNKILC	9.70819
001-068_T0_COL_LP_5p_N1__GGCTGGTCACGGTTTA-1	TNKILC	4.63194
001-068_T0_COL_LP_5p_N1__AAAGCAAGTAAACGCG-1	TNKILC	6.63918
001-068_T0_COL_LP_5p_N1__GGACAAGCACCGGAAA-1	TNKILC	5.66039
001-068_T0_COL_LP_5p_N1__TACCTTATCGGATGTT-1	TNKILC	6.49522
001-068_T0_COL_LP_5p_N1__CCGTACTTCGTAGGAG-1	TNKILC	4.25787
001-068_T0_COL_LP_5p_N1__GTTCATTTCGTTACAG-1	TNKILC	5.99642
001-068_T0_COL_LP_5p_N1__AGTGAGGTCTTGTATC-1	TNKILC	5.13149
001-068_T0_COL_LP_5p_N1__GTGGGTCTCATGCATG-1	TNKILC	5.7549
001-068_T0_COL_LP_5p_N1__CTGGTCTCAGCGAACA-1	TNKILC	6.84966
001-068_T0_COL_LP_5p_N1__GGAACTTCACACCGAC-1	TNKILC	4.33756
001-068_T0_COL_LP_5p_N1__CATTATCGTCAAGCGA-1	TNKILC	4.87397
001-068_T0_COL_LP_5p_N1__TACACGACAGTATGCT-1	TNKILC	8.59535
001-068_T0_COL_LP_5p_N1__TGAAAGATCCAAGTAC-1	TNKILC	3.94378
001-068_T0_COL_LP_5p_N1__ACGGGCTTCGGTCTAA-1	TNKILC	7.3282
001-068_T0_COL_LP_5p_N1__AGTGGGATCTCCAACC-1	TNKILC	5.38043
001-068_T0_COL_LP_5p_N1__GTGGGTCGTTGCCTCT-1	TNKILC	7.1361
001-068_T0_COL_LP_5p_N1__TCAGGTAAGGTGTGGT-1	TNKILC	1.6382
001-068_T0_COL_LP_5p_N1__AAGGTTCCATGCTGGC-1	TNKILC	5.41398
001-068_T0_COL_LP_5p_N1__GACACGCTCGACAGCC-1	TNKILC	2.18006
001-068_T0_COL_LP_5p_N1__CATCCACGTCGAGATG-1	TNKILC	3.28198
001-068_T0_COL_LP_5p_N1__GACGGCTTCCTCAATT-1	TNKILC	3.06297
001-068_T0_COL_LP_5p_N1__ATGTGTGCAATACGCT-1	TNKILC	7.41616
001-068_T0_COL_LP_5p_N1__TCGGTAAGTATGCTTG-1	TNKILC	2.60166
001-068_T0_COL_LP_5p_N1__GCTTCCAGTAAGCACG-1	TNKILC	4.97416
001-068_T0_COL_LP_5p_N1__GTTCTCGAGTAGCCGA-1	TNKILC	4.27078
001-068_T0_COL_LP_5p_N1__CCTTCGAGTAAACACA-1	TNKILC	13.5253
001-068_T0_COL_LP_5p_N1__TCATTACTCCCTTGCA-1	TNKILC	8.91958
001-068_T0_COL_LP_5p_N1__CCATGTCAGTGAAGAG-1	TNKILC	3.7676
001-068_T0_COL_LP_5p_N1__ACTTACTAGGCAATTA-1	TNKILC	8.72254
001-068_T0_COL_LP_5p_N1__TGAGCATCACAACGCC-1	TNKILC	9.55968
001-068_T0_COL_LP_5p_N1__GATCTAGTCTTCATGT-1	TNKILC	7.66372
001-068_T0_COL_LP_5p_N1__GTAGTCAGTTCAACCA-1	TNKILC	5.26947
001-068_T0_COL_LP_5p_N1__CGGCTAGAGCCCGAAA-1	TNKILC	2.62243
001-068_T0_COL_LP_5p_N1__TATCTCACACATCCGG-1	TNKILC	8.31876
001-068_T0_COL_LP_5p_N1__CGTCCATGTGAGCGAT-1	TNKILC	5.44188
001-068_T0_COL_LP_5p_N1__GACTGCGCATCACCCT-1	TNKILC	2.67637
001-068_T0_COL_LP_5p_N1__ATTACTCCAAGACACG-1	TNKILC	3.99167
001-068_T0_COL_LP_5p_N1__ATCTACTTCCTAGAAC-1	TNKILC	7.37081
001-068_T0_COL_LP_5p_N1__ATCGAGTAGGTGATAT-1	TNKILC	3.30822
001-068_T0_COL_LP_5p_N1__AGGGATGCAATCAGAA-1	TNKILC	4.57366
001-068_T0_COL_LP_5p_N1__CCTTACGCAGTAAGCG-1	TNKILC	3.67337
001-068_T0_COL_LP_5p_N1__CACCAGGCAGATCCAT-1	TNKILC	7.45275
001-068_T0_COL_LP_5p_N1__GACACGCCACGCATCG-1	TNKILC	4.34465
001-068_T0_COL_LP_5p_N1__GAATGAAGTCAGAATA-1	TNKILC	5.73209
001-068_T0_COL_LP_5p_N1__CGGAGCTGTCCCGACA-1	TNKILC	2.82375
001-068_T0_COL_LP_5p_N1__CCCAGTTTCATACGGT-1	TNKILC	6.08803
001-068_T0_COL_LP_5p_N1__CTCGGAGAGAGTGAGA-1	TNKILC	5.81042
001-068_T0_COL_LP_5p_N1__ACAGCCGGTAGCGTGA-1	TNKILC	5.1733
001-068_T0_COL_LP_5p_N1__ACGCCGATCCGAGCCA-1	TNKILC	3.61921
001-068_T0_COL_LP_5p_N1__ACGCCAGTCACGGTTA-1	TNKILC	5.99767
001-068_T0_COL_LP_5p_N1__CGTCAGGGTTCACCTC-1	TNKILC	4.79042
001-068_T0_COL_LP_5p_N1__CTTTGCGTCTGCTGTC-1	TNKILC	8.53813
001-068_T0_COL_LP_5p_N1__GGTGAAGAGACTACAA-1	TNKILC	6.91596
001-068_T0_COL_LP_5p_N1__GAAATGACATACCATG-1	TNKILC	0.0325142
001-068_T0_COL_LP_5p_N1__TATCAGGCAGACACTT-1	TNKILC	5.11952
001-068_T0_COL_LP_5p_N1__ATGGGAGCAGACGTAG-1	TNKILC	9.34658
001-068_T0_COL_LP_5p_N1__CGATGTAGTACGAAAT-1	TNKILC	4.07611
001-068_T0_COL_LP_5p_N1__AGGGAGTTCTGCAAGT-1	TNKILC	8.97933
001-068_T0_COL_LP_5p_N1__TACTCGCGTTCTGAAC-1	TNKILC	5.50631
001-068_T0_COL_LP_5p_N1__CCGTACTCATCCTTGC-1	TNKILC	3.92643
001-068_T0_COL_LP_5p_N1__CACAAACTCACAGGCC-1	TNKILC	9.27988
001-068_T0_COL_LP_5p_N1__TGTATTCCACACCGCA-1	TNKILC	6.56134
001-068_T0_COL_LP_5p_N1__TACTCGCCACTTCTGC-1	TNKILC	2.87733
001-068_T0_COL_LP_5p_N1__ATGCGATCATCTATGG-1	TNKILC	3.8174
001-068_T0_COL_LP_5p_N1__CGTTGGGCAAGCCTAT-1	TNKILC	3.82681
001-068_T0_COL_LP_5p_N1__TAAACCGAGACTTGAA-1	TNKILC	10.2765
001-068_T0_COL_LP_5p_N1__GATCGCGGTCCGAATT-1	TNKILC	7.90899
001-068_T0_COL_LP_5p_N1__GATTCAGCACGGCTAC-1	TNKILC	6.39844
001-068_T0_COL_LP_5p_N1__TTCTCCTTCTTGTCAT-1	TNKILC	4.53123
001-068_T0_COL_LP_5p_N1__TTTGTCATCCTTGCCA-1	TNKILC	4.25573
001-068_T0_COL_LP_5p_N1__CGCGGTATCCTCGCAT-1	TNKILC	4.90563
001-068_T0_COL_LP_5p_N1__AACTCAGCAGCTGTTA-1	TNKILC	12.427
001-068_T0_COL_LP_5p_N1__GGAAAGCCACGAAATA-1	TNKILC	4.65521
001-068_T0_COL_LP_5p_N1__CACAGTAAGACTTTCG-1	TNKILC	6.4791
001-068_T0_COL_LP_5p_N1__AACTCTTAGTGCTGCC-1	TNKILC	5.31086
001-068_T0_COL_LP_5p_N1__AAGTCTGTCTTGTACT-1	TNKILC	1.29111
001-068_T0_COL_LP_5p_N1__TTTGTCATCATGTGGT-1	TNKILC	6.3542
001-068_T0_COL_LP_5p_N1__CTAGCCTCATCACGTA-1	TNKILC	6.68131
001-068_T0_COL_LP_5p_N1__TACTCGCCATGCTGGC-1	TNKILC	3.78404
001-068_T0_COL_LP_5p_N1__ACCTTTAAGAGCCCAA-1	TNKILC	3.57362
001-068_T0_COL_LP_5p_N1__GACAGAGGTTCCACTC-1	TNKILC	7.76525
001-068_T0_COL_LP_5p_N1__GGGACCTTCTACTTAC-1	TNKILC	5.5549
001-068_T0_COL_LP_5p_N1__CTCTGGTCAATCCAAC-1	TNKILC	5.20048
001-068_T0_COL_LP_5p_N1__TGAGCATCATGACGGA-1	TNKILC	4.53602
001-068_T0_COL_LP_5p_N1__GTGCATACAGCTCCGA-1	TNKILC	4.11758
001-068_T0_COL_LP_5p_N1__CAAGATCTCCGAAGAG-1	TNKILC	6.27582
001-068_T0_COL_LP_5p_N1__GTCTCGTCAATAACGA-1	TNKILC	3.6208
001-068_T0_COL_LP_5p_N1__AGGGATGAGTCTTGCA-1	TNKILC	7.08283
001-068_T0_COL_LP_5p_N1__GTAACGTTCCTTTCGG-1	TNKILC	4.18962
001-068_T0_COL_LP_5p_N1__ATTCTACAGAGTACCG-1	TNKILC	5.12707
001-068_T0_COL_LP_5p_N1__CGCCAAGCATAAAGGT-1	TNKILC	5.47463
001-068_T0_COL_LP_5p_N1__GGCTCGATCGCTTAGA-1	TNKILC	9.91416
001-068_T0_COL_LP_5p_N1__CATCGAAGTCTTCGTC-1	TNKILC	5.77226
001-068_T0_COL_LP_5p_N1__TGAGCCGAGTTGAGTA-1	TNKILC	5.5402
001-068_T0_COL_LP_5p_N1__CTAACTTTCTGAAAGA-1	TNKILC	4.94752
001-068_T0_COL_LP_5p_N1__GTACTCCTCTGACCTC-1	TNKILC	4.46701
001-068_T0_COL_LP_5p_N1__CTACCCAGTGCAGTAG-1	TNKILC	2.88489
001-068_T0_COL_LP_5p_N1__TATTACCCAGCATACT-1	TNKILC	3.47922
001-068_T0_COL_LP_5p_N1__TTAGTTCCAACGATGG-1	TNKILC	7.41008
001-068_T0_COL_LP_5p_N1__GCGCAACCATAACCTG-1	TNKILC	1.2057
001-068_T0_COL_LP_5p_N1__CTGGTCTCATAACCTG-1	TNKILC	5.05774
001-068_T0_COL_LP_5p_N1__GCGCCAACATGGAATA-1	TNKILC	6.04976
001-068_T0_COL_LP_5p_N1__AGGGTGAGTAGCTGCC-1	TNKILC	4.63708
001-068_T0_COL_LP_5p_N1__TATCTCAGTCGCTTTC-1	TNKILC	6.89492
001-068_T0_COL_LP_5p_N1__GTATTCTCACGTGAGA-1	TNKILC	7.66939
001-068_T0_COL_LP_5p_N1__CGAGCCACATGGTAGG-1	TNKILC	5.01366
001-068_T0_COL_LP_5p_N1__AAAGATGCACCGATAT-1	TNKILC	4.01602
001-068_T0_COL_LP_5p_N1__AAAGTAGTCGATCCCT-1	TNKILC	2.77204
001-068_T0_COL_LP_5p_N1__GGGCACTTCCGAATGT-1	TNKILC	4.58361
001-068_T0_COL_LP_5p_N1__GTATCTTAGTCAATAG-1	TNKILC	8.0915
001-068_T0_COL_LP_5p_N1__CATTCGCGTGTAAGTA-1	TNKILC	2.27982
001-068_T0_COL_LP_5p_N1__CATGCCTTCCATGAAC-1	TNKILC	3.15315
001-068_T0_COL_LP_5p_N1__CTAGCCTGTGACAAAT-1	TNKILC	9.56789
001-068_T0_COL_LP_5p_N1__TGTCCCAAGTGGGTTG-1	TNKILC	7.16184
001-068_T0_COL_LP_5p_N1__AGTAGTCAGTATGACA-1	TNKILC	5.238
001-068_T0_COL_LP_5p_N1__TCTGGAATCTTTAGGG-1	TNKILC	7.25969
001-068_T0_COL_LP_5p_N1__CATGCCTAGTCAAGGC-1	TNKILC	4.41753
001-068_T0_COL_LP_5p_N1__ACCAGTATCAGTTCGA-1	TNKILC	3.85008
001-068_T0_COL_LP_5p_N1__TCTCATAAGAGCTGGT-1	TNKILC	2.70983
001-068_T0_COL_LP_5p_N1__CTAATGGGTGCATCTA-1	TNKILC	3.30112
001-068_T0_COL_LP_5p_N1__CTGGTCTTCATTATCC-1	TNKILC	6.87437
001-068_T0_COL_LP_5p_N1__TCATTTGGTACAGCAG-1	TNKILC	1.79266
001-068_T0_COL_LP_5p_N1__TCAGCAATCTCGCTTG-1	TNKILC	8.83213
001-068_T0_COL_LP_5p_N1__CACAGGCAGGCTCTTA-1	TNKILC	4.18983
001-068_T0_COL_LP_5p_N1__ACGAGCCAGTCGAGTG-1	TNKILC	5.34296
001-068_T0_COL_LP_5p_N1__CATCCACAGAATTCCC-1	TNKILC	5.08899
001-068_T0_COL_LP_5p_N1__CGGAGTCAGTGAAGTT-1	TNKILC	4.07066
001-068_T0_COL_LP_5p_N1__GACGGCTGTCCAGTAT-1	TNKILC	5.97429
001-068_T0_COL_LP_5p_N1__TTGGCAAGTATATGAG-1	TNKILC	7.11345
001-068_T0_COL_LP_5p_N1__TTTGTCATCGATGAGG-1	TNKILC	3.75433
001-068_T0_COL_LP_5p_N1__TCTGAGATCAGCGATT-1	TNKILC	6.75464
001-068_T0_COL_LP_5p_N1__CGTAGCGTCTGATTCT-1	TNKILC	0.689347
001-068_T0_COL_LP_5p_N1__GAGGTGACACACCGAC-1	TNKILC	4.47505
001-068_T0_COL_LP_5p_N1__GGACATTAGGACAGAA-1	TNKILC	4.38904
001-068_T0_COL_LP_5p_N1__AACTTTCGTTTCCACC-1	TNKILC	8.40587
001-068_T0_COL_LP_5p_N1__GGATTACCACAGACTT-1	TNKILC	1.51948
001-068_T0_COL_LP_5p_N1__ATCGAGTGTTGGGACA-1	TNKILC	5.97009
001-068_T0_COL_LP_5p_N1__TCTGGAACACGTAAGG-1	TNKILC	7.04766
001-068_T0_COL_LP_5p_N1__CGGACACCAGGCGATA-1	TNKILC	2.59271
001-068_T0_COL_LP_5p_N1__AAAGTAGAGACTGTAA-1	TNKILC	5.3033
001-068_T0_COL_LP_5p_N1__TACTTGTTCCGAATGT-1	TNKILC	3.883
001-068_T0_COL_LP_5p_N1__GTTCATTGTACCGAGA-1	TNKILC	5.06602
001-068_T0_COL_LP_5p_N1__TGCGCAGAGCTAGTTC-1	TNKILC	3.1222
001-068_T0_COL_LP_5p_N1__CGGACGTAGACCTTTG-1	TNKILC	4.87775
001-068_T0_COL_LP_5p_N1__GCAATCACAAGTAATG-1	TNKILC	2.80462
001-068_T0_COL_LP_5p_N1__CGGCTAGGTCTGCAAT-1	TNKILC	5.70966
001-068_T0_COL_LP_5p_N1__TTGTAGGGTCAGCTAT-1	TNKILC	6.25354
001-068_T0_COL_LP_5p_N1__TCTCATAAGTGCTGCC-1	TNKILC	4.42714
001-068_T0_COL_LP_5p_N1__CGTCAGGGTGTGACGA-1	TNKILC	4.02031
001-068_T0_COL_LP_5p_N1__GGTGTTAGTGTGGTTT-1	TNKILC	8.13731
001-068_T0_COL_LP_5p_N1__ACTTACTCAATGGTCT-1	TNKILC	5.45132
001-068_T0_COL_LP_5p_N1__GGGAATGTCTGAGTGT-1	TNKILC	2.39122
001-068_T0_COL_LP_5p_N1__CGAATGTAGTGTCTCA-1	TNKILC	5.5028
001-068_T0_COL_LP_5p_N1__TATCTCACAAACCCAT-1	TNKILC	1.39901
001-068_T0_COL_LP_5p_N1__TCAGCAAGTGTTTGTG-1	TNKILC	4.41675
001-068_T0_COL_LP_5p_N1__ATAACGCAGGTGCAAC-1	TNKILC	3.70958
001-068_T0_COL_LP_5p_N1__ATTCTACTCACCGTAA-1	TNKILC	6.26463
001-068_T0_COL_LP_5p_N1__GGGACCTAGTGCGTGA-1	TNKILC	6.97641
001-068_T0_COL_LP_5p_N1__AGCTCCTAGTCTCAAC-1	TNKILC	4.44229
001-068_T0_COL_LP_5p_N1__ATAAGAGGTCAGAAGC-1	TNKILC	5.01655
001-068_T0_COL_LP_5p_N1__TAAGCGTAGCGATTCT-1	TNKILC	5.07208
001-068_T0_COL_LP_5p_N1__CCTCTGACAAGTCATC-1	TNKILC	3.27525
001-068_T0_COL_LP_5p_N1__GAGGTGATCGTTTAGG-1	TNKILC	5.10503
001-068_T0_COL_LP_5p_N1__AACGTTGTCCTTGCCA-1	TNKILC	6.07767
001-068_T0_COL_LP_5p_N1__ATCATCTCAGTCAGCC-1	TNKILC	3.68692
001-068_T0_COL_LP_5p_N1__CGTGTCTGTTAAGAAC-1	TNKILC	5.8117
001-068_T0_COL_LP_5p_N1__AAACCTGCACAAGTAA-1	TNKILC	4.50479
001-068_T0_COL_LP_5p_N1__CACATAGTCTATCCCG-1	TNKILC	5.173
001-068_T0_COL_LP_5p_N1__TGTTCCGGTAGAAGGA-1	TNKILC	5.09258
001-068_T0_COL_LP_5p_N1__GGAACTTGTCTCGTTC-1	TNKILC	4.87897
001-068_T0_COL_LP_5p_N1__TCTATTGCAACGATGG-1	TNKILC	5.67401
001-068_T0_COL_LP_5p_N1__CTGTGCTTCAGCTCTC-1	TNKILC	5.92403
001-068_T0_COL_LP_5p_N1__TTGAACGCAGCTCCGA-1	TNKILC	4.84993
001-068_T0_COL_LP_5p_N1__TACTCATGTAAGTTCC-1	TNKILC	6.78393
001-068_T0_COL_LP_5p_N1__CGAGCACTCATGCTCC-1	TNKILC	1.99678
001-068_T0_COL_LP_5p_N1__CACATTTGTTGCTCCT-1	TNKILC	9.1673
001-068_T0_COL_LP_5p_N1__CTCAGAATCACGGTTA-1	TNKILC	7.50841
001-068_T0_COL_LP_5p_N1__TGACGGCTCGCTTGTC-1	TNKILC	4.92183
001-068_T0_COL_LP_5p_N1__CTTCTCTGTCTTGCGG-1	TNKILC	2.82962
001-068_T0_COL_LP_5p_N1__TGTTCCGTCACCTTAT-1	TNKILC	4.33121
001-068_T0_COL_LP_5p_N1__TGCCCTACATTCTCAT-1	TNKILC	8.36196
001-068_T0_COL_LP_5p_N1__TAGAGCTGTGACTACT-1	TNKILC	3.59125
001-068_T0_COL_LP_5p_N1__GGACAAGCATGCTAGT-1	TNKILC	3.11125
001-068_T0_COL_LP_5p_N1__CATATTCGTTGAGGTG-1	TNKILC	2.8163
001-068_T0_COL_LP_5p_N1__TTTGGTTAGAAACGCC-1	TNKILC	6.23677
001-068_T0_COL_LP_5p_N1__AGAGTGGAGCCTCGTG-1	TNKILC	2.49238
001-068_T0_COL_LP_5p_N1__CTCCTAGTCCTAGGGC-1	TNKILC	3.74905
001-068_T0_COL_LP_5p_N1__ACCTTTACACGGCCAT-1	TNKILC	5.33654
001-068_T0_COL_LP_5p_N1__GTTCATTAGTGGAGAA-1	TNKILC	6.34869
001-068_T0_COL_LP_5p_N1__AGGGAGTCATCCGCGA-1	TNKILC	7.19977
001-068_T0_COL_LP_5p_N1__TTTCCTCAGAGTACAT-1	TNKILC	4.89885
001-068_T0_COL_LP_5p_N1__TGAGCCGGTCTACCTC-1	TNKILC	5.99615
001-068_T0_COL_LP_5p_N1__CTGCTGTTCTACCTGC-1	TNKILC	1.25438
001-068_T0_COL_LP_5p_N1__TCAGGTAAGTCCAGGA-1	TNKILC	7.67629
001-068_T0_COL_LP_5p_N1__CCATGTCTCCCTTGCA-1	TNKILC	7.00387
001-068_T0_COL_LP_5p_N1__GGACAAGGTGATGTGG-1	TNKILC	4.86583
001-068_T0_COL_LP_5p_N1__ATCATCTAGATCTGAA-1	TNKILC	3.66915
001-068_T0_COL_LP_5p_N1__CCAATCCTCGTCTGCT-1	TNKILC	5.92124
001-068_T0_COL_LP_5p_N1__TTCCCAGCACCGCTAG-1	TNKILC	4.46744
001-068_T0_COL_LP_5p_N1__GCTGCTTTCCTGCCAT-1	TNKILC	3.97333
001-068_T0_COL_LP_5p_N1__GGAAAGCCAGCTTAAC-1	TNKILC	3.726
001-068_T0_COL_LP_5p_N1__ATCATGGCATATACCG-1	TNKILC	4.30756
001-068_T0_COL_LP_5p_N1__GGTATTGCACTGTCGG-1	TNKILC	3.52089
001-068_T0_COL_LP_5p_N1__GATCGTAGTTGTTTGG-1	TNKILC	6.02782
001-068_T0_COL_LP_5p_N1__AGAGCTTCACCTCGGA-1	TNKILC	3.48486
001-068_T0_COL_LP_5p_N1__CACACCTTCTGATTCT-1	TNKILC	1.10431
001-068_T0_COL_LP_5p_N1__ACGGAGAGTATAGTAG-1	TNKILC	4.33612
001-068_T0_COL_LP_5p_N1__AAACGGGTCCAATGGT-1	TNKILC	5.33163
001-068_T0_COL_LP_5p_N1__GCAATCATCGGGAGTA-1	TNKILC	5.91606
001-068_T0_COL_LP_5p_N1__CTTGGCTCACTTACGA-1	TNKILC	5.447
001-068_T0_COL_LP_5p_N1__CTCTACGGTTCTGGTA-1	TNKILC	3.82969
001-068_T0_COL_LP_5p_N1__GCAATCAAGGACACCA-1	TNKILC	7.1059
001-068_T0_COL_LP_5p_N1__GACTACAGTGACGCCT-1	TNKILC	2.91049
001-068_T0_COL_LP_5p_N1__CGTCACTCATTATCTC-1	TNKILC	5.98483
001-068_T0_COL_LP_5p_N1__AGAATAGGTACTCGCG-1	TNKILC	4.26603
001-068_T0_COL_LP_5p_N1__TGTCCCATCTTTAGTC-1	TNKILC	6.52404
001-068_T0_COL_LP_5p_N1__TTAACTCGTCCGAACC-1	TNKILC	2.21434
001-068_T0_COL_LP_5p_N1__GCTGCGAGTAAGAGGA-1	TNKILC	5.64946
001-068_T0_COL_LP_5p_N1__TTAGTTCAGCTGTTCA-1	TNKILC	5.88451
001-068_T0_COL_LP_5p_N1__ACCCACTAGGTACTCT-1	TNKILC	2.61294
001-068_T0_COL_LP_5p_N1__TAGTTGGTCTTGTATC-1	TNKILC	5.33621
001-068_T0_COL_LP_5p_N1__CGAGAAGAGACGCTTT-1	TNKILC	7.0449
001-068_T0_COL_LP_5p_N1__CATGACATCCGTTGCT-1	TNKILC	2.61218
001-068_T0_COL_LP_5p_N1__TCTCTAAAGAAACCAT-1	TNKILC	3.2999
001-068_T0_COL_LP_5p_N1__CACCACTAGTGTCCCG-1	TNKILC	5.0107
001-068_T0_COL_LP_5p_N1__GTGTGCGAGTTAGCGG-1	TNKILC	6.06346
001-068_T0_COL_LP_5p_N1__TATCAGGTCAGCTTAG-1	TNKILC	4.6697
001-068_T0_COL_LP_5p_N1__CGTCAGGAGAGACTAT-1	TNKILC	3.46924
001-068_T0_COL_LP_5p_N1__AAGTCTGAGTTCGCAT-1	TNKILC	1.98926
001-068_T0_COL_LP_5p_N1__GGGACCTGTCAACTGT-1	TNKILC	5.69616
001-068_T0_COL_LP_5p_N1__GGGAATGGTATATGAG-1	TNKILC	2.74478
001-068_T0_COL_LP_5p_N1__ACGCCGAGTTATCCGA-1	TNKILC	5.53918
001-068_T0_COL_LP_5p_N1__CGCTTCATCTTACCGC-1	TNKILC	2.99172
001-068_T0_COL_LP_5p_N1__CCGTTCATCAAACAAG-1	TNKILC	8.34305
001-068_T0_COL_LP_5p_N1__TCTTTCCAGCAAATCA-1	TNKILC	5.47421
001-068_T0_COL_LP_5p_N1__TGTCCCAAGACAAGCC-1	TNKILC	4.29056
001-068_T0_COL_LP_5p_N1__TATTACCCAAACGTGG-1	TNKILC	6.27444
001-068_T0_COL_LP_5p_N1__CGACTTCCAGTCGATT-1	TNKILC	2.70011
001-068_T0_COL_LP_5p_N1__ATGCGATCAGGGATTG-1	TNKILC	5.46357
001-068_T0_COL_LP_5p_N1__CGCTATCCATCGATGT-1	TNKILC	2.75409
001-068_T0_COL_LP_5p_N1__ACGAGGATCTGCAGTA-1	TNKILC	4.02424
001-068_T0_COL_LP_5p_N1__GGATTACGTTGGACCC-1	TNKILC	4.54862
001-068_T0_COL_LP_5p_N1__CATGGCGCAAGAGGCT-1	TNKILC	4.95715
001-068_T0_COL_LP_5p_N1__AAGCCGCGTAAGGATT-1	TNKILC	7.94638
001-068_T0_COL_LP_5p_N1__TCAGCTCAGAGCCTAG-1	TNKILC	2.95183
001-068_T0_COL_LP_5p_N1__GACGTGCTCCACTCCA-1	TNKILC	6.00392
001-068_T0_COL_LP_5p_N1__ATTGGACGTTTGTTGG-1	TNKILC	3.51944
001-068_T0_COL_LP_5p_N1__AGTTGGTGTAGGCTGA-1	TNKILC	3.17997
001-068_T0_COL_LP_5p_N1__AGTGAGGCATGCCTAA-1	TNKILC	6.38685
001-068_T0_COL_LP_5p_N1__CACACTCTCCAACCAA-1	TNKILC	1.53068
001-068_T0_COL_LP_5p_N1__CGTCTACAGTAGCCGA-1	TNKILC	1.63454
001-068_T0_COL_LP_5p_N1__GTTAAGCCAGGTCGTC-1	TNKILC	4.77778
001-068_T0_COL_LP_5p_N1__GCAGTTAGTAGCTTGT-1	TNKILC	6.84865
001-068_T0_COL_LP_5p_N1__CTCCTAGCAACACCCG-1	TNKILC	6.18068
001-068_T0_COL_LP_5p_N1__AGTGTCAAGAAGAAGC-1	TNKILC	5.84579
001-068_T0_COL_LP_5p_N1__TGCACCTTCCCTGACT-1	TNKILC	1.64088
001-068_T0_COL_LP_5p_N1__TCGTAGATCGTTTATC-1	TNKILC	2.08435
001-068_T0_COL_LP_5p_N1__ACGGAGAAGTTATCGC-1	TNKILC	8.65014
001-068_T0_COL_LP_5p_N1__CAGCAGCCATTACCTT-1	TNKILC	7.23821
001-068_T0_COL_LP_5p_N1__TCAATCTCACCTTGTC-1	TNKILC	2.88717
001-068_T0_COL_LP_5p_N1__TAAACCGAGACAAAGG-1	TNKILC	3.13519
001-068_T0_COL_LP_5p_N1__TAAGCGTCATACTCTT-1	TNKILC	2.77491
001-068_T0_COL_LP_5p_N1__CCTCTGAGTCACCCAG-1	TNKILC	6.59656
001-068_T0_COL_LP_5p_N1__GTGAAGGAGAGTACAT-1	TNKILC	4.07658
001-068_T0_COL_LP_5p_N1__GTTCATTCAATCGAAA-1	TNKILC	8.21535
001-068_T0_COL_LP_5p_N1__GGGCACTCACAGACTT-1	TNKILC	4.4957
001-068_T0_COL_LP_5p_N1__CGGACGTGTCTACCTC-1	TNKILC	7.16943
001-068_T0_COL_LP_5p_N1__ATGAGGGGTCTGGTCG-1	TNKILC	4.71928
001-068_T0_COL_LP_5p_N1__ACGCCAGTCTGTTTGT-1	TNKILC	4.66392
001-068_T0_COL_LP_5p_N1__TTTACTGAGAAGGCCT-1	TNKILC	3.93617
001-068_T0_COL_LP_5p_N1__GCAAACTGTGCTTCTC-1	TNKILC	3.14094
001-068_T0_COL_LP_5p_N1__TCAACGACAATGCCAT-1	TNKILC	5.78005
001-068_T0_COL_LP_5p_N1__AGAATAGGTAGCGATG-1	TNKILC	2.62058
001-068_T0_COL_LP_5p_N1__GGGACCTTCTTAGAGC-1	TNKILC	3.77438
001-068_T0_COL_LP_5p_N1__CTGATCCTCCGTCATC-1	TNKILC	7.63067
001-068_T0_COL_LP_5p_N1__CCTACCATCCACGTTC-1	TNKILC	4.53423
001-068_T0_COL_LP_5p_N1__AACCATGAGTGGCACA-1	TNKILC	4.5475
001-068_T0_COL_LP_5p_N1__TGGGAAGTCCCTAACC-1	TNKILC	3.77137
001-068_T0_COL_LP_5p_N1__AATCCAGTCAGAGACG-1	TNKILC	3.44032
001-068_T0_COL_LP_5p_N1__TTTGGTTTCTGTGCAA-1	TNKILC	4.31684
001-068_T0_COL_LP_5p_N1__GACTGCGTCCTTTCTC-1	TNKILC	6.14768
001-068_T0_COL_LP_5p_N1__GCGCCAAAGGCTACGA-1	TNKILC	4.18806
001-068_T0_COL_LP_5p_N1__CGGACACTCAGTTCGA-1	TNKILC	6.8148
001-068_T0_COL_LP_5p_N1__GAACATCGTATCGCAT-1	TNKILC	4.48561
001-068_T0_COL_LP_5p_N1__TCTGAGACACGGCGTT-1	TNKILC	6.41928
001-068_T0_COL_LP_5p_N1__ACGATACTCAGTTAGC-1	TNKILC	3.62166
001-068_T0_COL_LP_5p_N1__CAGCTGGCATCCTTGC-1	TNKILC	4.93481
001-068_T0_COL_LP_5p_N1__GATCTAGGTGTGCCTG-1	TNKILC	6.20158
001-068_T0_COL_LP_5p_N1__CTTAACTCATTCCTCG-1	TNKILC	1.15542
001-068_T0_COL_LP_5p_N1__CCCTCCTGTACGCACC-1	TNKILC	4.61761
001-068_T0_COL_LP_5p_N1__GACGGCTGTCGTTGTA-1	TNKILC	7.78195
001-068_T0_COL_LP_5p_N1__CAACTAGAGAGCTGCA-1	TNKILC	2.07451
001-068_T0_COL_LP_5p_N1__GTCTTCGGTCTGATCA-1	TNKILC	3.58741
001-068_T0_COL_LP_5p_N1__GTTCTCGGTCCGTGAC-1	TNKILC	8.19482
001-068_T0_COL_LP_5p_N1__CAGCATATCATGTAGC-1	TNKILC	6.12937
001-068_T0_COL_LP_5p_N1__TGCTACCTCACTGGGC-1	TNKILC	3.62929
001-068_T0_COL_LP_5p_N1__TCAATCTAGAGGTAGA-1	TNKILC	5.01782
001-068_T0_COL_LP_5p_N1__GGACATTTCGTCCAGG-1	TNKILC	5.51678
001-068_T0_COL_LP_5p_N1__TTTGGTTTCCCAAGAT-1	TNKILC	3.69332
001-068_T0_COL_LP_5p_N1__ACGAGCCGTAAATGTG-1	TNKILC	4.11867
001-068_T0_COL_LP_5p_N1__GCTGCGAAGCGATCCC-1	TNKILC	4.94491
001-068_T0_COL_LP_5p_N1__CTCAGAAGTTCGAATC-1	TNKILC	5.1393
001-068_T0_COL_LP_5p_N1__TCAGCTCGTTGCGCAC-1	TNKILC	5.38474
001-068_T0_COL_LP_5p_N1__TTCTCAAAGCAGACTG-1	TNKILC	4.98697
001-068_T0_COL_LP_5p_N1__TCGAGGCCAGTGACAG-1	TNKILC	5.20191
001-068_T0_COL_LP_5p_N1__CTAGAGTTCACCCTCA-1	TNKILC	2.96239
001-068_T0_COL_LP_5p_N1__CCGGTAGCACAGGTTT-1	TNKILC	2.40858
001-068_T0_COL_LP_5p_N1__CTGTGCTCAAACTGCT-1	TNKILC	5.24312
001-068_T0_COL_LP_5p_N1__CGGAGTCCACGTTGGC-1	TNKILC	5.26625
001-068_T0_COL_LP_5p_N1__CTTAGGAAGAGGGCTT-1	TNKILC	6.05007
001-068_T0_COL_LP_5p_N1__CCATTCGGTATTAGCC-1	TNKILC	2.69775
001-068_T0_COL_LP_5p_N1__GGGATGACAGTATGCT-1	TNKILC	4.57932
001-068_T0_COL_LP_5p_N1__GGACGTCGTACTTAGC-1	TNKILC	3.14967
001-068_T0_COL_LP_5p_N1__GACACGCCACTTAAGC-1	TNKILC	1.27117
001-068_T0_COL_LP_5p_N1__GCGACCAGTGGTCTCG-1	TNKILC	6.01002
001-068_T0_COL_LP_5p_N1__CTGATCCTCCACTGGG-1	TNKILC	4.06886
001-068_T0_COL_LP_5p_N1__GCGCAGTTCAGTCAGT-1	TNKILC	7.91861
001-068_T0_COL_LP_5p_N1__ACACCAATCTGGAGCC-1	TNKILC	7.04702
001-068_T0_COL_LP_5p_N1__TGCTACCTCAAGGCTT-1	TNKILC	4.31374
001-068_T0_COL_LP_5p_N1__CTGCGGAGTCAACATC-1	TNKILC	3.87405
001-068_T0_COL_LP_5p_N1__CAGTAACAGCTAACTC-1	TNKILC	5.39319
001-068_T0_COL_LP_5p_N1__CGCGTTTAGCTAGTTC-1	TNKILC	3.21529
001-068_T0_COL_LP_5p_N1__GGACAGATCGATCCCT-1	TNKILC	6.99047
001-068_T0_COL_LP_5p_N1__CGTGTCTAGCGTTGCC-1	TNKILC	6.54275
001-068_T0_COL_LP_5p_N1__TCACGAATCCAACCAA-1	TNKILC	7.30068
001-068_T0_COL_LP_5p_N1__CGCCAAGTCTGCTGTC-1	TNKILC	2.71946
001-068_T0_COL_LP_5p_N1__GCTCTGTAGGAATTAC-1	TNKILC	5.34324
001-068_T0_COL_LP_5p_N1__AATCGGTCATCACGAT-1	TNKILC	4.15247
001-068_T0_COL_LP_5p_N1__ACACCGGTCTTACCTA-1	TNKILC	6.79382
001-068_T0_COL_LP_5p_N1__TAAGCGTTCAAACCAC-1	TNKILC	7.17916
001-068_T0_COL_LP_5p_N1__ACACCGGAGGAGTTGC-1	TNKILC	3.81336
001-068_T0_COL_LP_5p_N1__GATTCAGTCTGCTTGC-1	TNKILC	5.86639
001-068_T0_COL_LP_5p_N1__CAGAATCAGTGGAGTC-1	TNKILC	9.98622
001-068_T0_COL_LP_5p_N1__AATCCAGAGCTGTCTA-1	TNKILC	5.65128
001-068_T0_COL_LP_5p_N1__AACTCAGGTTCGAATC-1	TNKILC	5.27868
001-068_T0_COL_LP_5p_N1__TCGCGAGTCATGCATG-1	TNKILC	4.62155
001-068_T0_COL_LP_5p_N1__CTCACACTCACTTACT-1	TNKILC	7.04108
001-068_T0_COL_LP_5p_N1__GTGTTAGCACATAACC-1	TNKILC	5.9258
001-068_T0_COL_LP_5p_N1__CTGGTCTAGGATGGTC-1	TNKILC	6.82726
001-068_T0_COL_LP_5p_N1__CTCGAGGCAGGAATGC-1	TNKILC	8.84724
001-068_T0_COL_LP_5p_N1__GTAGGCCAGTGAAGTT-1	TNKILC	4.52832
001-068_T0_COL_LP_5p_N1__CGTTGGGGTGTAACGG-1	TNKILC	5.63945
001-068_T0_COL_LP_5p_N1__CCTTCGAGTCTCGTTC-1	TNKILC	6.88392
001-068_T0_COL_LP_5p_N1__ACCTTTACACATTCGA-1	TNKILC	6.2704
001-068_T0_COL_LP_5p_N1__CAGAGAGGTTATGCGT-1	TNKILC	3.56676
001-068_T0_COL_LP_5p_N1__GAAACTCAGTCCGTAT-1	TNKILC	6.27576
001-068_T0_COL_LP_5p_N1__TCAGCTCTCTAACTTC-1	TNKILC	5.28186
001-068_T0_COL_LP_5p_N1__GATCTAGAGGATGCGT-1	TNKILC	4.80199
001-068_T0_COL_LP_5p_N1__CAGCTGGTCTACTTAC-1	TNKILC	8.78055
001-068_T0_COL_LP_5p_N1__CACACCTTCCAACCAA-1	TNKILC	4.25799
001-068_T0_COL_LP_5p_N1__ATAACGCGTTACCAGT-1	TNKILC	6.54603
001-068_T0_COL_LP_5p_N1__CCGTACTTCGCCATAA-1	TNKILC	4.98477
001-068_T0_COL_LP_5p_N1__CATCAAGAGACACGAC-1	TNKILC	6.7883
001-068_T0_COL_LP_5p_N1__TCGCGAGCAACACCTA-1	TNKILC	6.07048
001-068_T0_COL_LP_5p_N1__AGGGATGTCCCATTTA-1	TNKILC	2.99125
001-068_T0_COL_LP_5p_N1__CAGCAGCAGATTACCC-1	TNKILC	7.90904
001-068_T0_COL_LP_5p_N1__AGCGTATTCGAGGTAG-1	TNKILC	6.16205
001-068_T0_COL_LP_5p_N1__ACACCCTGTAGATTAG-1	TNKILC	4.8931
001-068_T0_COL_LP_5p_N1__AGAATAGGTATGCTTG-1	TNKILC	4.49861
001-068_T0_COL_LP_5p_N1__GCGAGAAAGGGCTCTC-1	TNKILC	3.5414
001-068_T0_COL_LP_5p_N1__TGCTGCTTCCTCCTAG-1	TNKILC	2.5957
001-068_T0_COL_LP_5p_N1__ACCGTAAGTGGCAAAC-1	TNKILC	2.04449
001-068_T0_COL_LP_5p_N1__CATCGAAAGCTAAGAT-1	TNKILC	3.04063
001-068_T0_COL_LP_5p_N1__CCACTACCAGATCGGA-1	TNKILC	4.53869
001-068_T0_COL_LP_5p_N1__CTCGGGACATCTATGG-1	TNKILC	4.79082
001-068_T0_COL_LP_5p_N1__TTCTTAGTCTTAGCCC-1	TNKILC	4.79578
001-068_T0_COL_LP_5p_N1__CGATGTACAGGAACGT-1	TNKILC	4.20083
001-068_T0_COL_LP_5p_N1__CCACGGAGTCCGCTGA-1	TNKILC	5.27599
001-068_T0_COL_LP_5p_N1__ACACCCTTCGGCGCAT-1	TNKILC	4.91789
001-068_T0_COL_LP_5p_N1__TTCCCAGAGTAGATGT-1	TNKILC	6.74251
001-068_T0_COL_LP_5p_N1__CTTAACTAGGTCATCT-1	TNKILC	6.72969
001-068_T0_COL_LP_5p_N1__GGGCATCAGATCCTGT-1	TNKILC	5.51799
001-068_T0_COL_LP_5p_N1__GTAGGCCCATACAGCT-1	TNKILC	5.39231
001-068_T0_COL_LP_5p_N1__GGGAATGGTCCTCCAT-1	TNKILC	2.74634
001-068_T0_COL_LP_5p_N1__GATCGCGAGATCTGCT-1	TNKILC	7.09628
001-068_T0_COL_LP_5p_N1__GGGAGATGTCTTGCGG-1	TNKILC	4.59985
001-068_T0_COL_LP_5p_N1__GTAGTCAAGTTATCGC-1	TNKILC	3.44683
001-068_T0_COL_LP_5p_N1__CAAGATCAGCTGAAAT-1	TNKILC	4.07244
001-068_T0_COL_LP_5p_N1__ACGCCAGGTTCCACGG-1	TNKILC	4.89789
001-068_T0_COL_LP_5p_N1__TGAAAGAAGTCCATAC-1	TNKILC	3.04206
001-068_T0_COL_LP_5p_N1__GTAACTGTCATGCATG-1	TNKILC	2.39989
001-068_T0_COL_LP_5p_N1__TTGCCGTGTCAAACTC-1	TNKILC	4.83662
001-068_T0_COL_LP_5p_N1__GTCGGGTGTCAGAGGT-1	TNKILC	1.44524
001-068_T0_COL_LP_5p_N1__TAGTGGTAGTTCGATC-1	TNKILC	3.07283
001-068_T0_COL_LP_5p_N1__CTGGTCTTCTGACCTC-1	TNKILC	7.19345
001-068_T0_COL_LP_5p_N1__CATATTCAGGAATGGA-1	TNKILC	3.96815
001-068_T0_COL_LP_5p_N1__CTCGTACAGCCATCGC-1	TNKILC	4.66277
001-068_T0_COL_LP_5p_N1__CGTGTCTAGTAGCGGT-1	TNKILC	7.66913
001-068_T0_COL_LP_5p_N1__CTCGGGACAGCCTGTG-1	TNKILC	5.51126
001-068_T0_COL_LP_5p_N1__TCACAAGGTACAGCAG-1	TNKILC	3.67568
001-068_T0_COL_LP_5p_N1__CTGGTCTCAGGTCTCG-1	TNKILC	5.39702
001-068_T0_COL_LP_5p_N1__ATTTCTGAGTCGAGTG-1	TNKILC	4.2932
001-068_T0_COL_LP_5p_N1__GGACAAGTCATGGTCA-1	TNKILC	6.22996
001-068_T0_COL_LP_5p_N1__CCTCAGTTCTTAGCCC-1	TNKILC	7.06823
001-068_T0_COL_LP_5p_N1__GGCGTGTGTGTGAATA-1	TNKILC	4.92433
001-068_T0_COL_LP_5p_N1__GTACTTTGTAGGCATG-1	TNKILC	1.03892
001-068_T0_COL_LP_5p_N1__CGTCTACTCTCTTGAT-1	TNKILC	4.56686
001-068_T0_COL_LP_5p_N1__TGACTAGAGGAGTAGA-1	TNKILC	2.6456
001-068_T0_COL_LP_5p_N1__GCTCTGTGTGATGCCC-1	TNKILC	5.06505
001-068_T0_COL_LP_5p_N1__GTACGTAAGTGAACGC-1	TNKILC	4.15708
001-068_T0_COL_LP_5p_N1__TTCTCCTCACGGTGTC-1	TNKILC	1.44191
001-068_T0_COL_LP_5p_N1__CGACTTCCAGACGCCT-1	TNKILC	3.95306
001-068_T0_COL_LP_5p_N1__CGTGTCTAGTACGCCC-1	TNKILC	4.91315
001-068_T0_COL_LP_5p_N1__ACGTCAAAGTGCCATT-1	TNKILC	2.68117
001-068_T0_COL_LP_5p_N1__GGAAAGCAGACTCGGA-1	TNKILC	2.72637
001-068_T0_COL_LP_5p_N1__TCAGGTAAGCGTTGCC-1	TNKILC	4.24883
001-068_T0_COL_LP_5p_N1__CATATGGAGTCACGCC-1	TNKILC	5.08037
001-068_T0_COL_LP_5p_N1__TCTGGAATCAAACCGT-1	TNKILC	2.19107
001-068_T0_COL_LP_5p_N1__TTAGGCATCTGGTATG-1	TNKILC	6.03135
001-068_T0_COL_LP_5p_N1__TCGAGGCCAAGTCATC-1	TNKILC	4.5023
001-068_T0_COL_LP_5p_N1__ATTTCTGAGTCAAGGC-1	TNKILC	4.20968
001-068_T0_COL_LP_5p_N1__TCAGCTCAGGGCTCTC-1	TNKILC	8.19915
001-068_T0_COL_LP_5p_N1__CTCGGGATCTAGCACA-1	TNKILC	4.02658
001-068_T0_COL_LP_5p_N1__CCACTACTCAATAAGG-1	TNKILC	1.7437
001-068_T0_COL_LP_5p_N1__ATCCACCCAAACTGTC-1	TNKILC	6.47639
001-068_T0_COL_LP_5p_N1__CGTTGGGAGTTTAGGA-1	TNKILC	4.12344
001-068_T0_COL_LP_5p_N1__ATTACTCCAAGCCTAT-1	TNKILC	3.17938
001-068_T0_COL_LP_5p_N1__GAGCAGAAGACGCAAC-1	TNKILC	3.30854
001-068_T0_COL_LP_5p_N1__ACGATACCAGCTATTG-1	TNKILC	5.47926
001-068_T0_COL_LP_5p_N1__TAAGCGTGTTGCGCAC-1	TNKILC	3.83607
001-068_T0_COL_LP_5p_N1__ACCGTAAAGCTAGCCC-1	TNKILC	5.38581
001-068_T0_COL_LP_5p_N1__CCACCTAAGTGCGTGA-1	TNKILC	3.9098
001-068_T0_COL_LP_5p_N1__GTCCTCAGTGGCTCCA-1	TNKILC	5.77219
001-068_T0_COL_LP_5p_N1__TTCTCCTCACAGTCGC-1	TNKILC	8.58338
001-068_T0_COL_LP_5p_N1__ACGGGTCCACGGCTAC-1	TNKILC	7.6878
001-068_T0_COL_LP_5p_N1__TATTACCAGATGTCGG-1	TNKILC	6.00671
001-068_T0_COL_LP_5p_N1__CAGATCAGTCAAGCGA-1	TNKILC	2.13579
001-068_T0_COL_LP_5p_N1__CGAACATTCGGCATCG-1	TNKILC	4.55837
001-068_T0_COL_LP_5p_N1__CGATCGGTCGACCAGC-1	TNKILC	5.02066
001-068_T0_COL_LP_5p_N1__GTCTCGTAGCGACGTA-1	TNKILC	4.98893
001-068_T0_COL_LP_5p_N1__GCAAACTGTACAAGTA-1	TNKILC	3.32176
001-068_T0_COL_LP_5p_N1__CCGTGGATCCTGCAGG-1	TNKILC	2.43304
001-068_T0_COL_LP_5p_N1__TGACTTTAGCTAGTTC-1	TNKILC	3.7298
001-068_T0_COL_LP_5p_N1__GGATTACGTGAGGGAG-1	TNKILC	3.76943
001-068_T0_COL_LP_5p_N1__TGAGAGGTCCGCATCT-1	TNKILC	2.56072
001-068_T0_COL_LP_5p_N1__TCTCATACAGTCAGCC-1	TNKILC	4.67459
001-068_T0_COL_LP_5p_N1__CTGCCTATCGCGGATC-1	TNKILC	6.5303
001-068_T0_COL_LP_5p_N1__CTCGAAACATGATCCA-1	TNKILC	6.75678
001-068_T0_COL_LP_5p_N1__TGATTTCTCCCGGATG-1	TNKILC	3.64052
001-068_T0_COL_LP_5p_N1__ATCACGAAGAGACTTA-1	TNKILC	2.72816
001-068_T0_COL_LP_5p_N1__GACTACAGTGCAACTT-1	TNKILC	4.50891
001-068_T0_COL_LP_5p_N1__TTCCCAGGTTTGTTGG-1	TNKILC	6.32736
001-068_T0_COL_LP_5p_N1__CAGCATAGTCAATGTC-1	TNKILC	3.9871
001-068_T0_COL_LP_5p_N1__TACCTTACACGGCTAC-1	TNKILC	4.24457
001-068_T0_COL_LP_5p_N1__CCGTTCAGTTCGTGAT-1	TNKILC	2.35506
001-068_T0_COL_LP_5p_N1__CAAGTTGGTAGGCATG-1	TNKILC	4.48097
001-068_T0_COL_LP_5p_N1__TGACTAGAGTTACGGG-1	TNKILC	5.02107
001-068_T0_COL_LP_5p_N1__AACTGGTCACTGTTAG-1	TNKILC	3.7188
001-068_T0_COL_LP_5p_N1__CCGTACTTCGATCCCT-1	TNKILC	4.59665
001-068_T0_COL_LP_5p_N1__TTTGTCAAGTCTCCTC-1	TNKILC	5.13207
001-068_T0_COL_LP_5p_N1__TGCCCATGTAATCACC-1	TNKILC	5.63271
001-068_T0_COL_LP_5p_N1__TCGTACCTCATCTGCC-1	TNKILC	4.37664
001-068_T0_COL_LP_5p_N1__TATCTCAGTTCATGGT-1	TNKILC	4.24564
001-068_T0_COL_LP_5p_N1__CGCCAAGTCAACGGGA-1	TNKILC	7.48963
001-068_T0_COL_LP_5p_N1__CGATTGACACCGTTGG-1	TNKILC	5.20442
001-068_T0_COL_LP_5p_N1__GCAAACTGTGCGAAAC-1	TNKILC	4.80973
001-068_T0_COL_LP_5p_N1__AGCTTGAAGTTGCAGG-1	TNKILC	4.87366
001-068_T0_COL_LP_5p_N1__TTAGGACGTTCGGCAC-1	TNKILC	7.66617
001-068_T0_COL_LP_5p_N1__AACTCTTAGGACAGCT-1	TNKILC	2.17366
001-068_T0_COL_LP_5p_N1__CGTCTACTCAGCTTAG-1	TNKILC	1.26389
001-068_T0_COL_LP_5p_N1__TCAGGTACAGACGCAA-1	TNKILC	5.67876
001-068_T0_COL_LP_5p_N1__GTCTCGTTCAAGGTAA-1	TNKILC	3.1356
001-068_T0_COL_LP_5p_N1__TAAACCGCACGGACAA-1	TNKILC	6.39366
001-068_T0_COL_LP_5p_N1__GACTACAGTCTCTTAT-1	TNKILC	2.23031
001-068_T0_COL_LP_5p_N1__GTGCGGTAGAGCTTCT-1	TNKILC	5.71661
001-068_T0_COL_LP_5p_N1__ATGTGTGCATCGGAAG-1	TNKILC	6.16058
001-068_T0_COL_LP_5p_N1__TTCCCAGTCTATCCTA-1	TNKILC	7.4173
001-068_T0_COL_LP_5p_N1__ACTTACTGTCAAACTC-1	TNKILC	4.71979
001-068_T0_COL_LP_5p_N1__CAGTAACGTTCGAATC-1	TNKILC	3.21615
001-068_T0_COL_LP_5p_N1__GTGTGCGAGAGCCCAA-1	TNKILC	2.49118
001-068_T0_COL_LP_5p_N1__CCCTCCTGTATATCCG-1	TNKILC	1.43642
001-068_T0_COL_LP_5p_N1__GGAGCAAGTGGAAAGA-1	TNKILC	2.23024
001-068_T0_COL_LP_5p_N1__TCGTACCGTTAAGACA-1	TNKILC	6.23056
001-068_T0_COL_LP_5p_N1__CCTTCCCCAAATTGCC-1	TNKILC	3.53148
001-068_T0_COL_LP_5p_N1__GGCCGATTCCTAAGTG-1	TNKILC	1.78524
001-068_T0_COL_LP_5p_N1__CGATTGACATCGGAAG-1	TNKILC	5.99585
001-068_T0_COL_LP_5p_N1__GGGAATGTCTTAGCCC-1	TNKILC	3.23541
001-068_T0_COL_LP_5p_N1__ACGCCAGAGATCTGCT-1	TNKILC	7.29983
001-068_T0_COL_LP_5p_N1__AGAGCGATCCTCATTA-1	TNKILC	2.57695
001-068_T0_COL_LP_5p_N1__CGAGCACCAGCTGCTG-1	TNKILC	4.58359
001-068_T0_COL_LP_5p_N1__CGTCACTCACTTGGAT-1	TNKILC	6.09043
001-068_T0_COL_LP_5p_N1__GATCGATTCACTCCTG-1	TNKILC	6.01633
001-068_T0_COL_LP_5p_N1__TACGGTATCTGATTCT-1	TNKILC	3.48092
001-068_T0_COL_LP_5p_N1__TGGTTAGGTCCAGTAT-1	TNKILC	4.83913
001-068_T0_COL_LP_5p_N1__CGTTCTGTCTCTTGAT-1	TNKILC	3.32314
001-068_T0_COL_LP_5p_N1__GCTTCCATCTACTTAC-1	TNKILC	3.66426
001-068_T0_COL_LP_5p_N1__AAAGATGTCGTCTGAA-1	TNKILC	3.849
001-068_T0_COL_LP_5p_N1__CGGTTAAAGGTTCCTA-1	TNKILC	3.40393
001-068_T0_COL_LP_5p_N1__GACGGCTAGCCCAATT-1	TNKILC	4.33562
001-068_T0_COL_LP_5p_N1__TAAGAGAAGCGATCCC-1	TNKILC	5.31961
001-068_T0_COL_LP_5p_N1__CGGCTAGCATCGGTTA-1	TNKILC	2.86788
001-068_T0_COL_LP_5p_N1__GGAGCAACAACACCTA-1	TNKILC	4.98716
001-068_T0_COL_LP_5p_N1__GTGCGGTGTAAACCTC-1	TNKILC	5.53678
001-068_T0_COL_LP_5p_N1__AACCGCGAGTTACGGG-1	TNKILC	4.58413
001-068_T0_COL_LP_5p_N1__GCTCTGTCACAACGCC-1	TNKILC	1.99557
001-068_T0_COL_LP_5p_N1__CGATGGCCAAACTGCT-1	TNKILC	5.69386
001-068_T0_COL_LP_5p_N1__AGGGAGTCACGGCCAT-1	TNKILC	3.40216
001-068_T0_COL_LP_5p_N1__AAAGCAATCGCAAGCC-1	TNKILC	6.47056
001-068_T0_COL_LP_5p_N1__TCTCTAATCGTCTGAA-1	TNKILC	5.26447
001-068_T0_COL_LP_5p_N1__CATCGGGTCATCTGCC-1	TNKILC	3.12353
001-068_T0_COL_LP_5p_N1__CTAAGACCAACTGGCC-1	TNKILC	7.06258
001-068_T0_COL_LP_5p_N1__GGAAAGCAGGGTGTGT-1	TNKILC	6.25858
001-068_T0_COL_LP_5p_N1__CCTAAAGGTTTGACAC-1	TNKILC	1.92254
001-068_T0_COL_LP_5p_N1__GGACAGACACGGACAA-1	TNKILC	4.79432
001-068_T0_COL_LP_5p_N1__AGGGAGTGTTTCGCTC-1	TNKILC	3.64796
001-068_T0_COL_LP_5p_N1__GGTATTGTCTCCTATA-1	TNKILC	7.03671
001-068_T0_COL_LP_5p_N1__CGATCGGCAGGTCCAC-1	TNKILC	5.39167
001-068_T0_COL_LP_5p_N1__GACCAATCAAGACACG-1	TNKILC	1.41564
001-068_T0_COL_LP_5p_N1__CATCGGGGTAGCGTAG-1	TNKILC	3.51899
001-068_T0_COL_LP_5p_N1__TGATTTCTCCCGACTT-1	TNKILC	5.77886
001-068_T0_COL_LP_5p_N1__AGTAGTCCACGTCTCT-1	TNKILC	3.48169
001-068_T0_COL_LP_5p_N1__AACACGTCAACGCACC-1	TNKILC	4.27319
001-068_T0_COL_LP_5p_N1__CAGCATATCTATCGCC-1	TNKILC	4.5129
001-068_T0_COL_LP_5p_N1__GTGAAGGTCACTTCAT-1	TNKILC	6.70231
001-068_T0_COL_LP_5p_N1__GGTGTTAGTCGAATCT-1	TNKILC	4.27202
001-068_T0_COL_LP_5p_N1__AGAGCGACAATAACGA-1	TNKILC	3.42059
001-068_T0_COL_LP_5p_N1__TGTCCCATCTAACTTC-1	TNKILC	5.95265
001-068_T0_COL_LP_5p_N1__CATATGGTCAGCTCTC-1	TNKILC	4.94416
001-068_T0_COL_LP_5p_N1__TGAGGGAGTGTGGTTT-1	TNKILC	4.20281
001-068_T0_COL_LP_5p_N1__TAGCCGGCAAGGGTCA-1	TNKILC	5.9029
001-068_T0_COL_LP_5p_N1__TCGCGTTTCTGTGCAA-1	TNKILC	1.73124
001-068_T0_COL_LP_5p_N1__GTATCTTGTCCAACTA-1	TNKILC	6.42735
001-068_T0_COL_LP_5p_N1__CACACCTAGCGCTCCA-1	TNKILC	3.04606
001-068_T0_COL_LP_5p_N1__GTCGGGTTCTTCGGTC-1	TNKILC	3.47125
001-068_T0_COL_LP_5p_N1__CAGCGACTCCTGCCAT-1	TNKILC	3.61631
001-068_T0_COL_LP_5p_N1__AGCGTCGCACGAGAGT-1	TNKILC	2.41066
001-068_T0_COL_LP_5p_N1__CTCATTAAGTGCCATT-1	TNKILC	2.67795
001-068_T0_COL_LP_5p_N1__GACTGCGCACTTCTGC-1	TNKILC	3.40925
001-068_T0_COL_LP_5p_N1__CCGTACTTCCCAAGTA-1	TNKILC	6.56976
001-068_T0_COL_LP_5p_N1__TCGGTAAGTGTGGCTC-1	TNKILC	1.97223
001-068_T0_COL_LP_5p_N1__TGAAAGAGTGTGCGTC-1	TNKILC	4.83579
001-068_T0_COL_LP_5p_N1__AGCGTCGCATACCATG-1	TNKILC	0.894619
001-068_T0_COL_LP_5p_N1__ACGGCCAAGTGTACGG-1	TNKILC	5.30304
001-068_T0_COL_LP_5p_N1__CTGGTCTAGATCCCGC-1	TNKILC	6.92636
001-068_T0_COL_LP_5p_N1__GTGCATAGTCTGGTCG-1	TNKILC	6.59611
001-068_T0_COL_LP_5p_N1__CATTATCAGTGGAGAA-1	TNKILC	5.23277
001-068_T0_COL_LP_5p_N1__TTTGGTTGTAAACCTC-1	TNKILC	5.51564
001-068_T0_COL_LP_5p_N1__TCTATTGTCCTCATTA-1	TNKILC	2.65785
001-068_T0_COL_LP_5p_N1__GTGCATATCTGCGACG-1	TNKILC	5.68577
001-068_T0_COL_LP_5p_N1__AAGTCTGTCTATGTGG-1	TNKILC	4.63748
001-068_T0_COL_LP_5p_N1__CGTGTAAAGGCATTGG-1	TNKILC	2.40512
001-068_T0_COL_LP_5p_N1__CTCGTCACAAGCGATG-1	TNKILC	3.57327
001-068_T0_COL_LP_5p_N1__AACTTTCAGCCCAGCT-1	TNKILC	3.84325
001-068_T0_COL_LP_5p_N1__GCAAACTTCATTGCCC-1	TNKILC	3.87262
001-068_T0_COL_LP_5p_N1__CTTGGCTTCCTCGCAT-1	TNKILC	2.04093
001-068_T0_COL_LP_5p_N1__ACACTGACAATGCCAT-1	TNKILC	2.93217
001-068_T0_COL_LP_5p_N1__TACACGACAAGTCTGT-1	TNKILC	4.35735
001-068_T0_COL_LP_5p_N1__ACCCACTCATGTCCTC-1	TNKILC	1.49641
001-068_T0_COL_LP_5p_N1__GGCCGATTCCGCGTTT-1	TNKILC	3.27161
001-009_T0_COL_LP_5p_N1__TCTATTGTCATCACCC-1	TNKILC	9.17429
001-009_T0_COL_LP_5p_N1__CCACTACGTATCAGTC-1	TNKILC	3.2887
001-009_T0_COL_LP_5p_N1__TAGTTGGTCACTCCTG-1	TNKILC	2.74129
001-009_T0_COL_LP_5p_N1__ACGCAGCCAGCGTAAG-1	TNKILC	4.09218
001-009_T0_COL_LP_5p_N1__AAAGCAATCTGCCCTA-1	TNKILC	2.96804
001-009_T0_COL_LP_5p_N1__CAGCGACTCGCCAGCA-1	TNKILC	3.8874
001-009_T0_COL_LP_5p_N1__ACTGCTCCACAACGTT-1	TNKILC	2.81748
001-009_T0_COL_LP_5p_N1__GTGAAGGTCTCTAAGG-1	TNKILC	5.40913
001-009_T0_COL_LP_5p_N1__CAAGGCCTCCGCATAA-1	TNKILC	6.30729
001-009_T0_COL_LP_5p_N1__CCACGGAAGGTGCTTT-1	TNKILC	2.86304
001-009_T0_COL_LP_5p_N1__CACCACTCACTGCCAG-1	TNKILC	3.88994
001-009_T0_COL_LP_5p_N1__ACCGTAACAATTGCTG-1	TNKILC	4.54991
001-009_T0_COL_LP_5p_N1__TTAGGCACATGACGGA-1	TNKILC	1.96944
001-009_T0_COL_LP_5p_N1__CTGGTCTCATGCCCGA-1	TNKILC	6.18559
001-009_T0_COL_LP_5p_N1__AAATGCCGTCATCGGC-1	TNKILC	5.38539
001-009_T0_COL_LP_5p_N1__TACTCATTCTCTGAGA-1	TNKILC	6.04246
001-009_T0_COL_LP_5p_N1__CTCGAAACAAGACACG-1	TNKILC	5.90211
001-009_T0_COL_LP_5p_N1__TCACAAGAGCAGGCTA-1	TNKILC	4.35681
001-009_T0_COL_LP_5p_N1__CGTTCTGCATCCAACA-1	TNKILC	-0.0758044
001-009_T0_COL_LP_5p_N1__AAATGCCAGTGTGGCA-1	TNKILC	6.47668
001-009_T0_COL_LP_5p_N1__AACTCAGCATTTCAGG-1	TNKILC	4.16283
001-009_T0_COL_LP_5p_N1__ACTTGTTTCATAAAGG-1	TNKILC	4.18453
001-009_T0_COL_LP_5p_N1__CCTCAGTTCTACTTAC-1	TNKILC	5.08582
001-009_T0_COL_LP_5p_N1__TGCTACCGTCCAGTGC-1	TNKILC	5.52856
001-009_T0_COL_LP_5p_N1__CAGAATCGTCGAATCT-1	TNKILC	4.75916
001-009_T0_COL_LP_5p_N1__CATCCACTCATGCAAC-1	TNKILC	8.21037
001-009_T0_COL_LP_5p_N1__CATCGGGTCAGTGCAT-1	TNKILC	3.20558
001-009_T0_COL_LP_5p_N1__CAGATCATCGCGGATC-1	TNKILC	2.55887
001-009_T0_COL_LP_5p_N1__CAAGTTGCATGCCACG-1	TNKILC	6.30198
001-009_T0_COL_LP_5p_N1__ACGGGTCGTCCGAGTC-1	TNKILC	3.16027
001-009_T0_COL_LP_5p_N1__CTCCTAGTCTACTATC-1	TNKILC	5.74213
001-009_T0_COL_LP_5p_N1__TCGTACCAGCTGAACG-1	TNKILC	0.501803
001-009_T0_COL_LP_5p_N1__GAAGCAGTCACCAGGC-1	TNKILC	7.50628
001-009_T0_COL_LP_5p_N1__TTGCGTCAGAAACGAG-1	TNKILC	5.98345
001-009_T0_COL_LP_5p_N1__GCTCTGTAGCCCAATT-1	TNKILC	3.50356
001-009_T0_COL_LP_5p_N1__GTCAAGTCACATCCGG-1	TNKILC	3.50245
001-009_T0_COL_LP_5p_N1__AGCTCTCAGTATCTCG-1	TNKILC	5.70738
001-009_T0_COL_LP_5p_N1__ACTGCTCCAACACCTA-1	TNKILC	6.12559
001-009_T0_COL_LP_5p_N1__CGATTGACATTACCTT-1	TNKILC	5.67126
001-009_T0_COL_LP_5p_N1__ACGCCAGGTGAAATCA-1	TNKILC	6.03195
001-009_T0_COL_LP_5p_N1__CAGAATCTCAAACAAG-1	TNKILC	6.01722
001-009_T0_COL_LP_5p_N1__TGGTTAGCATTAACCG-1	TNKILC	3.22631
001-009_T0_COL_LP_5p_N1__CACACCTCATCCGTGG-1	TNKILC	3.99928
001-009_T0_COL_LP_5p_N1__TCGCGTTAGGCAGGTT-1	TNKILC	8.25531
001-009_T0_COL_LP_5p_N1__AACCGCGGTTCCACTC-1	TNKILC	7.26445
001-009_T0_COL_LP_5p_N1__ACTGATGCAGAGTGTG-1	TNKILC	8.16189
001-009_T0_COL_LP_5p_N1__TTGCGTCAGGATCGCA-1	TNKILC	10.4574
001-009_T0_COL_LP_5p_N1__AGTAGTCTCGAATGGG-1	TNKILC	6.14142
001-009_T0_COL_LP_5p_N1__TCGTACCTCAGAAATG-1	TNKILC	2.43002
001-009_T0_COL_LP_5p_N1__CCGGGATAGACTAGAT-1	TNKILC	3.86423
001-009_T0_COL_LP_5p_N1__CGCGGTAAGGCAGTCA-1	TNKILC	3.85497
001-009_T0_COL_LP_5p_N1__TTCTCCTGTCAAACTC-1	TNKILC	2.80287
001-009_T0_COL_LP_5p_N1__CGACCTTAGAATTGTG-1	TNKILC	3.02934
001-009_T0_COL_LP_5p_N1__GTCCTCAGTCATATCG-1	TNKILC	7.53134
001-009_T0_COL_LP_5p_N1__CGCTATCAGAAACCTA-1	TNKILC	5.47982
001-009_T0_COL_LP_5p_N1__CTCCTAGGTGGCCCTA-1	TNKILC	4.56017
001-009_T0_COL_LP_5p_N1__CATTATCCAAAGTCAA-1	TNKILC	10.5359
001-009_T0_COL_LP_5p_N1__CTACATTGTCACCCAG-1	TNKILC	6.76206
001-009_T0_COL_LP_5p_N1__GCATGATTCTCGAGTA-1	TNKILC	5.56602
001-009_T0_COL_LP_5p_N1__GGACATTGTTCCCGAG-1	TNKILC	3.94114
001-009_T0_COL_LP_5p_N1__GATGCTAAGCCTTGAT-1	TNKILC	12.5201
001-009_T0_COL_LP_5p_N1__TGTATTCCAATAACGA-1	TNKILC	3.3125
001-009_T0_COL_LP_5p_N1__GTCTCGTGTCATGCAT-1	TNKILC	4.04151
001-009_T0_COL_LP_5p_N1__GAACGGACAGTACACT-1	TNKILC	5.04692
001-009_T0_COL_LP_5p_N1__TATCTCATCGTCCAGG-1	TNKILC	5.06473
001-009_T0_COL_LP_5p_N1__TAGGCATAGCAGATCG-1	TNKILC	5.08271
001-009_T0_COL_LP_5p_N1__TACTTGTGTAAGGGAA-1	TNKILC	5.74147
001-009_T0_COL_LP_5p_N1__ACGCAGCCAAGGTTTC-1	TNKILC	9.16799
001-009_T0_COL_LP_5p_N1__TTTGGTTTCACCCTCA-1	TNKILC	6.21352
001-009_T0_COL_LP_5p_N1__GTTCTCGAGCAGATCG-1	TNKILC	7.19258
001-009_T0_COL_LP_5p_N1__GTCACAAGTGCGCTTG-1	TNKILC	4.03617
001-009_T0_COL_LP_5p_N1__CTCTGGTTCAGGCAAG-1	TNKILC	3.3103
001-009_T0_COL_LP_5p_N1__GTAGGCCAGGTGATAT-1	TNKILC	7.59253
001-009_T0_COL_LP_5p_N1__GACGTTACATGCATGT-1	TNKILC	5.39762
001-009_T0_COL_LP_5p_N1__TCAGGATCAAGTACCT-1	TNKILC	6.84216
001-009_T0_COL_LP_5p_N1__TGGCGCAGTAACGCGA-1	TNKILC	3.17787
001-009_T0_COL_LP_5p_N1__GTTAAGCCATTACCTT-1	TNKILC	3.86544
001-009_T0_COL_LP_5p_N1__GGATTACCATACTCTT-1	TNKILC	9.96192
001-009_T0_COL_LP_5p_N1__AGGTCATCATACGCCG-1	TNKILC	5.59769
001-009_T0_COL_LP_5p_N1__TTGCGTCTCGAGGTAG-1	TNKILC	5.44407
001-009_T0_COL_LP_5p_N1__CTCTACGGTCTCATCC-1	TNKILC	7.49437
001-009_T0_COL_LP_5p_N1__GGCAATTAGATGTGGC-1	TNKILC	3.23039
001-009_T0_COL_LP_5p_N1__TAGACCAGTCGCATAT-1	TNKILC	10.1633
001-009_T0_COL_LP_5p_N1__CCCTCCTAGTGGGCTA-1	TNKILC	3.66419
001-009_T0_COL_LP_5p_N1__CTGGTCTAGCACCGTC-1	TNKILC	5.43865
001-009_T0_COL_LP_5p_N1__ATAACGCAGAGCCTAG-1	TNKILC	5.46068
001-009_T0_COL_LP_5p_N1__AGACGTTAGCTGAACG-1	TNKILC	7.85534
001-009_T0_COL_LP_5p_N1__CCGTACTTCCATTCTA-1	TNKILC	0.999046
001-009_T0_COL_LP_5p_N1__ACGCCGATCCAACCAA-1	TNKILC	1.89996
001-009_T0_COL_LP_5p_N1__CTCGGAGAGACCTAGG-1	TNKILC	4.10678
001-009_T0_COL_LP_5p_N1__CAAGATCGTTAAGACA-1	TNKILC	4.11827
001-009_T0_COL_LP_5p_N1__ATCTACTCATCAGTCA-1	TNKILC	7.64664
001-009_T0_COL_LP_5p_N1__CCTTACGGTAAAGGAG-1	TNKILC	4.15326
001-009_T0_COL_LP_5p_N1__TGCGGGTAGCTCCTCT-1	TNKILC	5.30004
001-009_T0_COL_LP_5p_N1__AAACCTGTCAACGGGA-1	TNKILC	5.26598
001-009_T0_COL_LP_5p_N1__GGGACCTGTTCGTGAT-1	TNKILC	4.36954
001-009_T0_COL_LP_5p_N1__AACCATGAGTCCATAC-1	TNKILC	7.12618
001-009_T0_COL_LP_5p_N1__TACCTATTCCGCAAGC-1	TNKILC	5.44299
001-009_T0_COL_LP_5p_N1__CGTAGGCAGTCCGGTC-1	TNKILC	5.23466
001-009_T0_COL_LP_5p_N1__CACCACTAGAAGGACA-1	TNKILC	6.62147
001-009_T0_COL_LP_5p_N1__TCAGGTAGTTATCCGA-1	TNKILC	5.6981
001-009_T0_COL_LP_5p_N1__GCACATATCCGGCACA-1	TNKILC	6.93332
001-009_T0_COL_LP_5p_N1__AACCGCGAGTTCGCAT-1	TNKILC	5.75431
001-009_T0_COL_LP_5p_N1__TCGCGTTAGAGAGCTC-1	TNKILC	3.77936
001-009_T0_COL_LP_5p_N1__GATCAGTTCCAGGGCT-1	TNKILC	8.9309
001-009_T0_COL_LP_5p_N1__TAGGCATGTGTCCTCT-1	TNKILC	3.68438
001-009_T0_COL_LP_5p_N1__TTTGTCAAGACTAGGC-1	TNKILC	2.71624
001-009_T0_COL_LP_5p_N1__CAGCCGAGTGCCTGGT-1	TNKILC	9.48491
001-009_T0_COL_LP_5p_N1__CTTGGCTGTACTTCTT-1	TNKILC	4.83281
001-009_T0_COL_LP_5p_N1__CTAGCCTAGTAGCGGT-1	TNKILC	5.44241
001-009_T0_COL_LP_5p_N1__ATTCTACAGAGGTTAT-1	TNKILC	2.9995
001-009_T0_COL_LP_5p_N1__GACTACAGTTCCACTC-1	TNKILC	5.94193
001-009_T0_COL_LP_5p_N1__TATCTCAGTTATCGGT-1	TNKILC	5.16061
001-009_T0_COL_LP_5p_N1__ATGCGATAGTCATCCA-1	TNKILC	1.83993
001-009_T0_COL_LP_5p_N1__CTACGTCAGACAGGCT-1	TNKILC	3.66484
001-009_T0_COL_LP_5p_N1__CACCTTGCACTTGGAT-1	TNKILC	6.14332
001-009_T0_COL_LP_5p_N1__ATCATGGGTTTACTCT-1	TNKILC	5.94064
001-009_T0_COL_LP_5p_N1__CGACTTCGTCCAGTTA-1	TNKILC	14.9725
001-009_T0_COL_LP_5p_N1__ATTCTACTCAGAGACG-1	TNKILC	5.42098
001-009_T0_COL_LP_5p_N1__ACGGGCTCAGCTTCGG-1	TNKILC	3.9868
001-009_T0_COL_LP_5p_N1__ACCAGTAAGAAGAAGC-1	TNKILC	3.31697
001-009_T0_COL_LP_5p_N1__ACAGCTATCCATTCTA-1	TNKILC	3.77292
001-009_T0_COL_LP_5p_N1__CCATGTCCAACTGCTA-1	TNKILC	6.66374
001-009_T0_COL_LP_5p_N1__CTAATGGAGCCAGTTT-1	TNKILC	3.52595
001-009_T0_COL_LP_5p_N1__TACTTACAGGTAGCCA-1	TNKILC	8.16635
001-009_T0_COL_LP_5p_N1__ACTTGTTTCGAATGCT-1	TNKILC	3.9944
001-009_T0_COL_LP_5p_N1__ACGCCGATCAGTTGAC-1	TNKILC	4.09085
001-009_T0_COL_LP_5p_N1__GGTGTTAAGACAATAC-1	TNKILC	0.56263
001-009_T0_COL_LP_5p_N1__TCGGTAAAGACCTAGG-1	TNKILC	6.65015
001-009_T0_COL_LP_5p_N1__TACCTATCACGAAACG-1	TNKILC	4.10679
001-009_T0_COL_LP_5p_N1__CGTCCATTCGTCCAGG-1	TNKILC	4.02251
001-009_T0_COL_LP_5p_N1__CAAGAAAAGAGAACAG-1	TNKILC	6.20005
001-009_T0_COL_LP_5p_N1__GTCACAACAAGTACCT-1	TNKILC	4.13238
001-009_T0_COL_LP_5p_N1__AATCGGTCAAGCGAGT-1	TNKILC	6.54812
001-009_T0_COL_LP_5p_N1__TGAGGGAAGATGCCTT-1	TNKILC	3.66586
001-009_T0_COL_LP_5p_N1__GTAACGTTCAGATAAG-1	TNKILC	6.68984
001-009_T0_COL_LP_5p_N1__GACAGAGAGGTACTCT-1	TNKILC	2.30459
001-009_T0_COL_LP_5p_N1__ATCTACTCATCCGTGG-1	TNKILC	11.6121
001-009_T0_COL_LP_5p_N1__TTAGTTCCAGGGAGAG-1	TNKILC	5.12939
001-009_T0_COL_LP_5p_N1__ATCACGACAATGTAAG-1	TNKILC	3.1282
001-009_T0_COL_LP_5p_N1__AATCCAGGTCAACATC-1	TNKILC	6.06057
001-009_T0_COL_LP_5p_N1__AGGCCGTCAGTGGGAT-1	TNKILC	5.38777
001-009_T0_COL_LP_5p_N1__GATCAGTAGTCTCGGC-1	TNKILC	5.75139
001-009_T0_COL_LP_5p_N1__TTGACTTGTACACCGC-1	TNKILC	5.96375
001-009_T0_COL_LP_5p_N1__TACGGATCAGATAATG-1	TNKILC	3.17902
001-009_T0_COL_LP_5p_N1__TGTCCCAAGTCCAGGA-1	TNKILC	6.06036
001-009_T0_COL_LP_5p_N1__ACCGTAACACACTGCG-1	TNKILC	3.91143
001-009_T0_COL_LP_5p_N1__ATCCACCTCTGCGGCA-1	TNKILC	2.6987
001-009_T0_COL_LP_5p_N1__GTTCATTTCAGTGCAT-1	TNKILC	5.56858
001-009_T0_COL_LP_5p_N1__CATCCACTCTATCCTA-1	TNKILC	6.43192
001-009_T0_COL_LP_5p_N1__CACATTTAGGACAGCT-1	TNKILC	6.02174
001-009_T0_COL_LP_5p_N1__TGTCCCAGTGAACCTT-1	TNKILC	3.31644
001-009_T0_COL_LP_5p_N1__CAACTAGGTAAGGATT-1	TNKILC	2.74443
001-009_T0_COL_LP_5p_N1__CACCTTGGTAATTGGA-1	TNKILC	9.11962
001-009_T0_COL_LP_5p_N1__AGATCTGCAGCTCGAC-1	TNKILC	4.30924
001-009_T0_COL_LP_5p_N1__CCTTACGTCTGGTTCC-1	TNKILC	4.05109
001-009_T0_COL_LP_5p_N1__GCATGATGTAAGAGGA-1	TNKILC	9.19683
001-009_T0_COL_LP_5p_N1__TACACGAAGAGGGATA-1	TNKILC	5.50678
001-009_T0_COL_LP_5p_N1__TCTCTAACAGTGGGAT-1	TNKILC	8.30714
001-009_T0_COL_LP_5p_N1__CTCACACCAAACTGCT-1	TNKILC	4.19326
001-009_T0_COL_LP_5p_N1__CAACCAATCCTAGAAC-1	TNKILC	6.53987
001-009_T0_COL_LP_5p_N1__CTCCTAGTCCCTCTTT-1	TNKILC	5.5267
001-009_T0_COL_LP_5p_N1__AACACGTAGTTAGGTA-1	TNKILC	5.87246
001-009_T0_COL_LP_5p_N1__CTACCCACATTTGCCC-1	TNKILC	4.93726
001-009_T0_COL_LP_5p_N1__GAAGCAGGTTCCACAA-1	TNKILC	5.80014
001-009_T0_COL_LP_5p_N1__CATCCACGTCATATGC-1	TNKILC	4.76669
001-009_T0_COL_LP_5p_N1__GATCGATCATCTATGG-1	TNKILC	7.59974
001-009_T0_COL_LP_5p_N1__GACAGAGCAGGAATGC-1	TNKILC	6.19613
001-009_T0_COL_LP_5p_N1__CGCTTCATCTAACTTC-1	TNKILC	3.83701
001-009_T0_COL_LP_5p_N1__GAAACTCTCACTTCAT-1	TNKILC	3.93761
001-009_T0_COL_LP_5p_N1__GTGTGCGAGGTGGGTT-1	TNKILC	10.7922
001-009_T0_COL_LP_5p_N1__CGTTAGATCCACGACG-1	TNKILC	6.25352
001-009_T0_COL_LP_5p_N1__GACTACATCACCCGAG-1	TNKILC	0.651556
001-009_T0_COL_LP_5p_N1__CACATAGTCCAATGGT-1	TNKILC	2.21996
001-009_T0_COL_LP_5p_N1__CATGACAAGAGCCCAA-1	TNKILC	3.75812
001-009_T0_COL_LP_5p_N1__TGTCCCATCGGCTACG-1	TNKILC	2.49637
001-009_T0_COL_LP_5p_N1__AAGGTTCAGCTAGGCA-1	TNKILC	7.86669
001-009_T0_COL_LP_5p_N1__GGGCACTCAAAGGAAG-1	TNKILC	3.15119
001-009_T0_COL_LP_5p_N1__CACAGGCAGAAAGTGG-1	TNKILC	6.06091
001-009_T0_COL_LP_5p_N1__GACACGCAGAAAGTGG-1	TNKILC	2.67964
001-009_T0_COL_LP_5p_N1__TCAGCAAGTGTGGTTT-1	TNKILC	6.75545
001-009_T0_COL_LP_5p_N1__ACGAGCCTCATAGCAC-1	TNKILC	5.27708
001-009_T0_COL_LP_5p_N1__ACGCCAGAGGCGATAC-1	TNKILC	4.05826
001-009_T0_COL_LP_5p_N1__CCTTACGAGTCTCCTC-1	TNKILC	10.0625
001-009_T0_COL_LP_5p_N1__ACGCCGAGTCTCCCTA-1	TNKILC	3.21454
001-009_T0_COL_LP_5p_N1__AACGTTGGTCCATGAT-1	TNKILC	6.02401
001-009_T0_COL_LP_5p_N1__CATCAGACACGCCAGT-1	TNKILC	3.51506
001-009_T0_COL_LP_5p_N1__CTACCCACATCCTAGA-1	TNKILC	1.95724
001-009_T0_COL_LP_5p_N1__CAGCTAAGTAGCGTGA-1	TNKILC	7.99174
001-009_T0_COL_LP_5p_N1__ACGCCAGTCCAAGCCG-1	TNKILC	12.5652
001-009_T0_COL_LP_5p_N1__CTACCCACAGACGCTC-1	TNKILC	4.84419
001-009_T0_COL_LP_5p_N1__TTCTACAAGTCAATAG-1	TNKILC	3.53689
001-009_T0_COL_LP_5p_N1__CGGAGTCTCGACGGAA-1	TNKILC	11.1186
001-009_T0_COL_LP_5p_N1__GACGTTATCTGTTTGT-1	TNKILC	4.45847
001-009_T0_COL_LP_5p_N1__GATCGATAGTCAAGGC-1	TNKILC	3.53033
001-009_T0_COL_LP_5p_N1__TCAGGATTCTGGTATG-1	TNKILC	7.65511
001-009_T0_COL_LP_5p_N1__GGAACTTGTTCACCTC-1	TNKILC	2.46384
001-009_T0_COL_LP_5p_N1__GGGCATCAGAGTTGGC-1	TNKILC	2.04387
001-009_T0_COL_LP_5p_N1__GTAACTGCAAGGTTCT-1	TNKILC	2.23106
001-009_T0_COL_LP_5p_N1__CTCGGGATCGTTACAG-1	TNKILC	7.57891
001-009_T0_COL_LP_5p_N1__CGATCGGCACCGGAAA-1	TNKILC	7.29762
001-009_T0_COL_LP_5p_N1__ACGCAGCTCAGTTCGA-1	TNKILC	3.03808
001-009_T0_COL_LP_5p_N1__CAGGTGCTCACCGTAA-1	TNKILC	10.32
001-009_T0_COL_LP_5p_N1__TACGGGCAGCTAAACA-1	TNKILC	6.30813
001-009_T0_COL_LP_5p_N1__AACCATGCACGGCTAC-1	TNKILC	4.75716
001-009_T0_COL_LP_5p_N1__CACACCTAGGGTCTCC-1	TNKILC	9.10637
001-009_T0_COL_LP_5p_N1__CGATCGGGTCAGAATA-1	TNKILC	6.07078
001-009_T0_COL_LP_5p_N1__TCATTTGAGTTACGGG-1	TNKILC	3.29964
001-009_T0_COL_LP_5p_N1__GAGTCCGGTACTCGCG-1	TNKILC	3.25987
001-009_T0_COL_LP_5p_N1__TATCTCAAGCCACCTG-1	TNKILC	5.55373
001-009_T0_COL_LP_5p_N1__CCTCAGTGTAGAAGGA-1	TNKILC	4.33172
001-009_T0_COL_LP_5p_N1__TGAGCCGAGTGAAGAG-1	TNKILC	6.51547
001-009_T0_COL_LP_5p_N1__TCGGTAACATAGAAAC-1	TNKILC	3.99805
001-009_T0_COL_LP_5p_N1__CTAATGGGTTCGGCAC-1	TNKILC	4.50624
001-009_T0_COL_LP_5p_N1__GACTACATCACTTACT-1	TNKILC	5.44853
001-009_T0_COL_LP_5p_N1__CTCACACAGAGACTAT-1	TNKILC	8.42863
001-009_T0_COL_LP_5p_N1__TGGGCGTCAAACCTAC-1	TNKILC	5.21724
001-009_T0_COL_LP_5p_N1__TACTTGTTCGTCCAGG-1	TNKILC	5.56151
001-009_T0_COL_LP_5p_N1__CAGCATACATGGAATA-1	TNKILC	5.51982
001-009_T0_COL_LP_5p_N1__CTACACCGTTGGAGGT-1	TNKILC	4.98153
001-009_T0_COL_LP_5p_N1__ACACCAAGTCAGAATA-1	TNKILC	3.73733
001-009_T0_COL_LP_5p_N1__CGGTTAAGTGATAAGT-1	TNKILC	5.71179
001-009_T0_COL_LP_5p_N1__CGGACTGGTCGAAAGC-1	TNKILC	5.51818
001-009_T0_COL_LP_5p_N1__GGGATGAGTGAGGGTT-1	TNKILC	6.75352
001-009_T0_COL_LP_5p_N1__GTCGGGTCACTGTCGG-1	TNKILC	8.20895
001-009_T0_COL_LP_5p_N1__AAACGGGCACGTTGGC-1	TNKILC	5.66105
001-009_T0_COL_LP_5p_N1__CACCTTGAGATGCCAG-1	TNKILC	5.68292
001-009_T0_COL_LP_5p_N1__TGGCGCAAGCTAACAA-1	TNKILC	8.25556
001-009_T0_COL_LP_5p_N1__AGTAGTCAGGACGAAA-1	TNKILC	11.7421
001-009_T0_COL_LP_5p_N1__CATCCACGTCTACCTC-1	TNKILC	4.86187
001-009_T0_COL_LP_5p_N1__ATAACGCTCACTTACT-1	TNKILC	7.2641
001-009_T0_COL_LP_5p_N1__GTGTGCGCATGTAGTC-1	TNKILC	2.93279
001-009_T0_COL_LP_5p_N1__AGCGTATGTACTCTCC-1	TNKILC	5.81479
001-009_T0_COL_LP_5p_N1__AACTGGTCACACAGAG-1	TNKILC	2.01449
001-009_T0_COL_LP_5p_N1__TACTCATAGCTTCGCG-1	TNKILC	4.75013
001-009_T0_COL_LP_5p_N1__ACCTTTAAGCCGGTAA-1	TNKILC	6.30061
001-009_T0_COL_LP_5p_N1__CTCTACGAGCTGAAAT-1	TNKILC	3.92667
001-009_T0_COL_LP_5p_N1__TCGTACCGTAAATGTG-1	TNKILC	5.00886
001-009_T0_COL_LP_5p_N1__ATAAGAGCACCTATCC-1	TNKILC	4.75209
001-009_T0_COL_LP_5p_N1__ATAACGCAGTCCATAC-1	TNKILC	6.43885
001-009_T0_COL_LP_5p_N1__CTCGAGGAGATCCTGT-1	TNKILC	2.94068
001-009_T0_COL_LP_5p_N1__GCTTGAAGTACCTACA-1	TNKILC	4.11687
001-009_T0_COL_LP_5p_N1__TTCCCAGAGGGCTTGA-1	TNKILC	4.00747
001-009_T0_COL_LP_5p_N1__GCAATCAGTTATCCGA-1	TNKILC	3.43699
001-009_T0_COL_LP_5p_N1__GTCGTAATCAACGGCC-1	TNKILC	3.64014
001-009_T0_COL_LP_5p_N1__CGATTGAAGGGATACC-1	TNKILC	2.26135
001-009_T0_COL_LP_5p_N1__ACACCGGAGCTAACTC-1	TNKILC	3.62145
001-009_T0_COL_LP_5p_N1__GGGAATGCACTATCTT-1	TNKILC	3.50564
001-009_T0_COL_LP_5p_N1__CAGCATATCGCATGGC-1	TNKILC	5.30493
001-009_T0_COL_LP_5p_N1__CCGTTCAAGGCGATAC-1	TNKILC	9.4249
001-009_T0_COL_LP_5p_N1__CGTCACTCATATACGC-1	TNKILC	6.40125
001-009_T0_COL_LP_5p_N1__GGACGTCAGTGTGGCA-1	TNKILC	8.87342
001-009_T0_COL_LP_5p_N1__TCTTCGGTCCGTCATC-1	TNKILC	4.4704
001-009_T0_COL_LP_5p_N1__GCAGTTATCGCCTGTT-1	TNKILC	8.56049
001-009_T0_COL_LP_5p_N1__AAACCTGAGATGTAAC-1	TNKILC	7.35125
001-009_T0_COL_LP_5p_N1__CAGCTAACAAGCGAGT-1	TNKILC	2.14638
001-009_T0_COL_LP_5p_N1__CAACCTCAGGTGTGGT-1	TNKILC	4.88819
001-009_T0_COL_LP_5p_N1__TTCTCCTCACCATCCT-1	TNKILC	3.97174
001-009_T0_COL_LP_5p_N1__CTGGTCTGTGTCTGAT-1	TNKILC	3.82835
001-009_T0_COL_LP_5p_N1__GAATAAGTCGGTCCGA-1	TNKILC	5.63307
001-009_T0_COL_LP_5p_N1__TAGTGGTGTCAGTGGA-1	TNKILC	4.18902
001-009_T0_COL_LP_5p_N1__AGGTCATAGGCCCTCA-1	TNKILC	2.24073
001-009_T0_COL_LP_5p_N1__AGTTGGTAGCTGCCCA-1	TNKILC	6.78965
001-009_T0_COL_LP_5p_N1__GATCGATTCGCGTAGC-1	TNKILC	4.96968
001-009_T0_COL_LP_5p_N1__ACTGATGGTGACCAAG-1	TNKILC	2.42303
001-009_T0_COL_LP_5p_N1__TGTGGTAGTTGCCTCT-1	TNKILC	4.61029
001-009_T0_COL_LP_5p_N1__CATCGGGTCCTAGAAC-1	TNKILC	18.0538
001-009_T0_COL_LP_5p_N1__CTCGGAGGTAAATGAC-1	TNKILC	6.34007
001-009_T0_COL_LP_5p_N1__GACGCGTGTCAAGCGA-1	TNKILC	4.27261
001-009_T0_COL_LP_5p_N1__TGGTTAGTCACCAGGC-1	TNKILC	3.70519
001-009_T0_COL_LP_5p_N1__AATCCAGCATCACCCT-1	TNKILC	3.87414
001-009_T0_COL_LP_5p_N1__TCTTCGGGTCCAGTGC-1	TNKILC	3.50093
001-009_T0_COL_LP_5p_N1__GAGGTGAGTTGGTTTG-1	TNKILC	5.29651
001-009_T0_COL_LP_5p_N1__GCTCTGTAGGATGTAT-1	TNKILC	3.84176
001-009_T0_COL_LP_5p_N1__TGTGTTTAGTGAACAT-1	TNKILC	7.08968
001-009_T0_COL_LP_5p_N1__TCTTTCCTCAGTTCGA-1	TNKILC	5.59351
001-009_T0_COL_LP_5p_N1__CTAATGGGTCCCTACT-1	TNKILC	6.84837
001-009_T0_COL_LP_5p_N1__AGGTCATCACAGACAG-1	TNKILC	6.33023
001-009_T0_COL_LP_5p_N1__GGACGTCGTCCCGACA-1	TNKILC	6.63064
001-009_T0_COL_LP_5p_N1__CCCTCCTGTTGTACAC-1	TNKILC	6.70383
001-009_T0_COL_LP_5p_N1__CGAACATGTAATCACC-1	TNKILC	8.08836
001-009_T0_COL_LP_5p_N1__CCTACCATCCGTACAA-1	TNKILC	3.89754
001-009_T0_COL_LP_5p_N1__CACAGTATCTGATACG-1	TNKILC	9.83768
001-009_T0_COL_LP_5p_N1__GATCGATAGCCACTAT-1	TNKILC	4.17518
001-009_T0_COL_LP_5p_N1__ACGATACGTCATTAGC-1	TNKILC	6.62172
001-009_T0_COL_LP_5p_N1__GTCGGGTTCTGCCAGG-1	TNKILC	3.01621
001-009_T0_COL_LP_5p_N1__TCTGGAAAGAGGTACC-1	TNKILC	2.08229
001-009_T0_COL_LP_5p_N1__ACTATCTAGAGAGCTC-1	TNKILC	3.54716
001-009_T0_COL_LP_5p_N1__CAGCGACTCATCGCTC-1	TNKILC	6.57052
001-009_T0_COL_LP_5p_N1__AGCTCTCAGTGTCTCA-1	TNKILC	5.71174
001-009_T0_COL_LP_5p_N1__CTTAACTGTCCAGTGC-1	TNKILC	3.53796
001-009_T0_COL_LP_5p_N1__GTATCTTCATCTACGA-1	TNKILC	9.89215
001-009_T0_COL_LP_5p_N1__CTAGTGAGTCTAAAGA-1	TNKILC	8.39235
001-009_T0_COL_LP_5p_N1__GACTAACAGATGGGTC-1	TNKILC	11.9262
001-009_T0_COL_LP_5p_N1__TCGCGAGAGATCCGAG-1	TNKILC	5.15858
001-009_T0_COL_LP_5p_N1__GTTCATTCACAGACAG-1	TNKILC	2.39615
001-009_T0_COL_LP_5p_N1__GCTGCTTAGATGTAAC-1	TNKILC	2.67129
001-009_T0_COL_LP_5p_N1__ACTGATGCACCTCGTT-1	TNKILC	3.01125
001-009_T0_COL_LP_5p_N1__GTCGGGTGTCTCATCC-1	TNKILC	4.60482
001-009_T0_COL_LP_5p_N1__TCCACACTCACCGGGT-1	TNKILC	3.37557
001-009_T0_COL_LP_5p_N1__AGCGTATTCCATGAAC-1	TNKILC	6.89779
001-009_T0_COL_LP_5p_N1__CTAGCCTTCCGATATG-1	TNKILC	2.59683
001-009_T0_COL_LP_5p_N1__ATCCGAAAGCCCTAAT-1	TNKILC	3.59033
001-009_T0_COL_LP_5p_N1__GACTACATCATCGATG-1	TNKILC	11.8415
001-009_T0_COL_LP_5p_N1__ACTGAACGTCTCTTTA-1	TNKILC	6.43641
001-009_T0_COL_LP_5p_N1__AGTGGGAAGTAGGCCA-1	TNKILC	2.25019
001-009_T0_COL_LP_5p_N1__CGATGGCTCATAGCAC-1	TNKILC	7.30115
001-009_T0_COL_LP_5p_N1__ATCGAGTAGGCCCTCA-1	TNKILC	5.41312
001-009_T0_COL_LP_5p_N1__AGCTTGAGTAAGGGCT-1	TNKILC	4.63313
001-009_T0_COL_LP_5p_N1__TCACGAATCCACGTGG-1	TNKILC	2.7408
001-009_T0_COL_LP_5p_N1__ACGGGTCGTACCATCA-1	TNKILC	6.00913
001-009_T0_COL_LP_5p_N1__GGACAGACAGCTCGCA-1	TNKILC	7.94845
001-009_T0_COL_LP_5p_N1__ACCTTTATCATGGTCA-1	TNKILC	3.96625
001-009_T0_COL_LP_5p_N1__GGACATTAGTTGAGTA-1	TNKILC	4.29464
001-009_T0_COL_LP_5p_N1__AAACCTGAGCGATTCT-1	TNKILC	6.06264
001-009_T0_COL_LP_5p_N1__GATCAGTAGACTAGAT-1	TNKILC	2.29944
001-009_T0_COL_LP_5p_N1__CGTCAGGGTGACAAAT-1	TNKILC	4.76428
001-009_T0_COL_LP_5p_N1__AGTGGGAGTTGGACCC-1	TNKILC	3.17154
001-009_T0_COL_LP_5p_N1__GTCAAGTAGTACGTTC-1	TNKILC	4.41425
001-009_T0_COL_LP_5p_N1__ATCCGAACAAGTCTGT-1	TNKILC	4.31677
001-009_T0_COL_LP_5p_N1__ATTATCCAGAACTGTA-1	TNKILC	8.16607
001-009_T0_COL_LP_5p_N1__CCTCTGATCAACACCA-1	TNKILC	4.28566
001-009_T0_COL_LP_5p_N1__CTTAACTGTGCGAAAC-1	TNKILC	2.76132
001-009_T0_COL_LP_5p_N1__ACGGGCTTCGAGCCCA-1	TNKILC	3.10515
001-009_T0_COL_LP_5p_N1__CGGACTGTCACAAACC-1	TNKILC	4.87134
001-009_T0_COL_LP_5p_N1__AGTAGTCTCACGCGGT-1	TNKILC	4.10873
001-009_T0_COL_LP_5p_N1__TTCTTAGGTTGCTCCT-1	TNKILC	6.0458
001-009_T0_COL_LP_5p_N1__CCTTTCTGTCAACTGT-1	TNKILC	7.30449
001-009_T0_COL_LP_5p_N1__TGACTTTCATGCAATC-1	TNKILC	6.80803
001-009_T0_COL_LP_5p_N1__CTCTAATCAAGCCGCT-1	TNKILC	3.24654
001-009_T0_COL_LP_5p_N1__TGACAACAGGAGTCTG-1	TNKILC	8.56448
001-009_T0_COL_LP_5p_N1__GCTCTGTAGTCAAGGC-1	TNKILC	8.62765
001-009_T0_COL_LP_5p_N1__TGCTGCTAGTTAACGA-1	TNKILC	6.36911
001-009_T0_COL_LP_5p_N1__ACAGCCGAGAAACCTA-1	TNKILC	5.50211
001-009_T0_COL_LP_5p_N1__ACCTTTAGTGTGTGCC-1	TNKILC	5.82606
001-009_T0_COL_LP_5p_N1__AGAGCGAAGAATAGGG-1	TNKILC	7.2298
001-009_T0_COL_LP_5p_N1__ATGAGGGCAGTCACTA-1	TNKILC	4.06654
001-009_T0_COL_LP_5p_N1__TCTCATAAGGCTCATT-1	TNKILC	7.36333
001-009_T0_COL_LP_5p_N1__GACCTGGGTAATTGGA-1	TNKILC	10.7192
001-009_T0_COL_LP_5p_N1__TTGACTTCACTATCTT-1	TNKILC	6.14843
001-009_T0_COL_LP_5p_N1__GCAGTTAGTATAGTAG-1	TNKILC	5.69153
001-009_T0_COL_LP_5p_N1__GACACGCCAGTACACT-1	TNKILC	3.22139
001-009_T0_COL_LP_5p_N1__ACGTCAATCAAACCAC-1	TNKILC	1.8091
001-009_T0_COL_LP_5p_N1__AGGGATGGTACATGTC-1	TNKILC	6.71323
001-009_T0_COL_LP_5p_N1__CTACACCAGCTAAGAT-1	TNKILC	4.96129
001-009_T0_COL_LP_5p_N1__CTAGCCTCAAGGCTCC-1	TNKILC	5.04399
001-009_T0_COL_LP_5p_N1__CAGCAGCAGGAGCGAG-1	TNKILC	3.36688
001-009_T0_COL_LP_5p_N1__ACGATGTAGTAGGCCA-1	TNKILC	6.47385
001-009_T0_COL_LP_5p_N1__AGATTGCCATGTAGTC-1	TNKILC	12.1075
001-009_T0_COL_LP_5p_N1__GGGACCTGTGGAAAGA-1	TNKILC	3.69853
001-009_T0_COL_LP_5p_N1__TGAGCCGTCTACTCAT-1	TNKILC	7.12195
001-009_T0_COL_LP_5p_N1__CAGTAACAGGGCTTGA-1	TNKILC	3.0571
001-009_T0_COL_LP_5p_N1__CTTACCGCATATGAGA-1	TNKILC	4.43675
001-009_T0_COL_LP_5p_N1__CGACTTCCAAGTTGTC-1	TNKILC	6.97559
001-009_T0_COL_LP_5p_N1__GTGTGCGAGGGAGTAA-1	TNKILC	4.75903
001-009_T0_COL_LP_5p_N1__GCATACATCTTGTCAT-1	TNKILC	2.00036
001-009_T0_COL_LP_5p_N1__ACATACGGTAGAAAGG-1	TNKILC	4.29125
001-009_T0_COL_LP_5p_N1__CAAGATCGTCACTGGC-1	TNKILC	8.74841
001-009_T0_COL_LP_5p_N1__GTGCAGCGTGCAGTAG-1	TNKILC	7.88065
001-009_T0_COL_LP_5p_N1__GTCTTCGGTACGACCC-1	TNKILC	4.97296
001-009_T0_COL_LP_5p_N1__GCTCCTAGTGCAACGA-1	TNKILC	5.66102
001-009_T0_COL_LP_5p_N1__TATTACCAGGGAACGG-1	TNKILC	4.09813
001-009_T0_COL_LP_5p_N1__TCTGAGACAGTGGAGT-1	TNKILC	3.33145
001-009_T0_COL_LP_5p_N1__CTCGTACTCAGCGATT-1	TNKILC	2.8275
001-009_T0_COL_LP_5p_N1__CTCTACGCAAGCGAGT-1	TNKILC	3.55365
001-009_T0_COL_LP_5p_N1__ATTGGTGAGTCCAGGA-1	TNKILC	5.58646
001-009_T0_COL_LP_5p_N1__CATATTCCAATCACAC-1	TNKILC	2.22684
001-009_T0_COL_LP_5p_N1__CATATGGGTAGCGCTC-1	TNKILC	4.65223
001-009_T0_COL_LP_5p_N1__ACGGGTCGTCTAGTGT-1	TNKILC	5.16122
001-009_T0_COL_LP_5p_N1__AGTTGGTCACTATCTT-1	TNKILC	4.40137
001-009_T0_COL_LP_5p_N1__CGGAGCTCAGACAAGC-1	TNKILC	4.82169
001-009_T0_COL_LP_5p_N1__TGTATTCTCCGCGGTA-1	TNKILC	7.17116
001-009_T0_COL_LP_5p_N1__GTTTCTAAGACCACGA-1	TNKILC	5.21215
001-009_T0_COL_LP_5p_N1__CGAGCCATCCTTGACC-1	TNKILC	2.76131
001-009_T0_COL_LP_5p_N1__CCCAGTTAGTTGTAGA-1	TNKILC	2.75818
001-009_T0_COL_LP_5p_N1__GATCAGTTCTGGTTCC-1	TNKILC	7.88996
001-009_T0_COL_LP_5p_N1__TGGTTCCAGGTAGCCA-1	TNKILC	4.24253
001-009_T0_COL_LP_5p_N1__ACTGTCCGTAGCTGCC-1	TNKILC	4.01724
001-009_T0_COL_LP_5p_N1__TATCTCAGTCTTCTCG-1	TNKILC	7.09306
001-009_T0_COL_LP_5p_N1__TGGACGCTCACCTTAT-1	TNKILC	4.45307
001-009_T0_COL_LP_5p_N1__CACACCTTCAACACCA-1	TNKILC	3.67421
001-009_T0_COL_LP_5p_N1__TGAGCATAGACCTAGG-1	TNKILC	6.13324
001-009_T0_COL_LP_5p_N1__CAAGGCCCACGACGAA-1	TNKILC	6.28962
001-009_T0_COL_LP_5p_N1__AATCCAGAGAGGTTGC-1	TNKILC	4.56383
001-009_T0_COL_LP_5p_N1__CTTCTCTGTATAGTAG-1	TNKILC	4.59021
001-009_T0_COL_LP_5p_N1__TGGACGCGTGCAGGTA-1	TNKILC	6.23057
001-009_T0_COL_LP_5p_N1__CACAAACTCTTCATGT-1	TNKILC	3.1992
001-009_T0_COL_LP_5p_N1__TCAACGAGTCTAGGTT-1	TNKILC	5.30665
001-009_T0_COL_LP_5p_N1__GAATGAATCAGGATCT-1	TNKILC	5.24058
001-009_T0_COL_LP_5p_N1__ACACCAAGTGCACCAC-1	TNKILC	5.18568
001-009_T0_COL_LP_5p_N1__AACTTTCAGCAGACTG-1	TNKILC	3.96352
001-009_T0_COL_LP_5p_N1__AACTCTTAGTCGATAA-1	TNKILC	9.14482
001-009_T0_COL_LP_5p_N1__CTACACCGTTCAGTAC-1	TNKILC	3.18915
001-009_T0_COL_LP_5p_N1__GAATGAATCCGGGTGT-1	TNKILC	3.60008
001-009_T0_COL_LP_5p_N1__ACGCCGAAGGTACTCT-1	TNKILC	5.02258
001-009_T0_COL_LP_5p_N1__CGGGTCATCAACGCTA-1	TNKILC	3.6814
001-009_T0_COL_LP_5p_N1__GTCCTCACAGCCTTTC-1	TNKILC	4.78786
001-009_T0_COL_LP_5p_N1__CAGCATACATTGGTAC-1	TNKILC	2.39121
001-009_T0_COL_LP_5p_N1__GCTTGAAGTCGGCTCA-1	TNKILC	6.4695
001-009_T0_COL_LP_5p_N1__TCAGCAATCGTTACAG-1	TNKILC	4.90067
001-009_T0_COL_LP_5p_N1__CACCACTCATCTATGG-1	TNKILC	5.27642
001-009_T0_COL_LP_5p_N1__AAACGGGGTATATGAG-1	TNKILC	9.30783
001-009_T0_COL_LP_5p_N1__GGTATTGTCTGATTCT-1	TNKILC	5.1625
001-009_T0_COL_LP_5p_N1__GGCGACTTCATTCACT-1	TNKILC	6.84202
001-009_T0_COL_LP_5p_N1__CTTCTCTCAAGGGTCA-1	TNKILC	4.61873
001-009_T0_COL_LP_5p_N1__CTCGGAGCACAGATTC-1	TNKILC	8.75689
001-009_T0_COL_LP_5p_N1__AAGACCTTCTACGAGT-1	TNKILC	6.41579
001-009_T0_COL_LP_5p_N1__CTTACCGCAGTACACT-1	TNKILC	2.7847
001-009_T0_COL_LP_5p_N1__TTCTACAAGGAATGGA-1	TNKILC	9.64538
001-009_T0_COL_LP_5p_N1__ATCATCTGTCTTCAAG-1	TNKILC	6.0011
001-009_T0_COL_LP_5p_N1__AATCCAGAGAAACCAT-1	TNKILC	5.08148
001-009_T0_COL_LP_5p_N1__CACCACTCAGCGAACA-1	TNKILC	5.63248
001-009_T0_COL_LP_5p_N1__ACTTTCAGTATAGGGC-1	TNKILC	4.08295
001-009_T0_COL_LP_5p_N1__AACCGCGAGCCCTAAT-1	TNKILC	7.7539
001-009_T0_COL_LP_5p_N1__GACCTGGCAATGCCAT-1	TNKILC	2.53035
001-009_T0_COL_LP_5p_N1__GTGGGTCAGCTAAGAT-1	TNKILC	9.17627
001-009_T0_COL_LP_5p_N1__TAGGCATGTAATCGTC-1	TNKILC	4.54208
001-009_T0_COL_LP_5p_N1__AGAGCTTAGTTTGCGT-1	TNKILC	7.7146
001-009_T0_COL_LP_5p_N1__GATTCAGCACATCCAA-1	TNKILC	7.34388
001-009_T0_COL_LP_5p_N1__CTTAGGAAGGACTGGT-1	TNKILC	6.36158
001-009_T0_COL_LP_5p_N1__ATGCGATAGGCTACGA-1	TNKILC	7.73696
001-009_T0_COL_LP_5p_N1__ATAAGAGCACGGTAGA-1	TNKILC	1.20242
001-009_T0_COL_LP_5p_N1__GTTCATTAGCCAGTAG-1	TNKILC	5.22923
001-009_T0_COL_LP_5p_N1__GAACCTATCTTATCTG-1	TNKILC	2.7453
001-009_T0_COL_LP_5p_N1__GTCACGGCACCGAATT-1	TNKILC	2.44472
001-009_T0_COL_LP_5p_N1__AACTGGTAGTGGGTTG-1	TNKILC	4.21486
001-009_T0_COL_LP_5p_N1__GTCCTCAAGGCATGTG-1	TNKILC	4.03957
001-009_T0_COL_LP_5p_N1__AGAGCTTCAAGGACAC-1	TNKILC	3.93121
001-009_T0_COL_LP_5p_N1__AACCATGCAAACCCAT-1	TNKILC	6.28105
001-009_T0_COL_LP_5p_N1__GGAATAAGTGCAGGTA-1	TNKILC	5.0419
001-009_T0_COL_LP_5p_N1__CGGGTCATCAGTCAGT-1	TNKILC	0.937122
001-009_T0_COL_LP_5p_N1__CTACCCAAGGAGTTTA-1	TNKILC	7.657
001-009_T0_COL_LP_5p_N1__AGCTCTCTCAGAGCTT-1	TNKILC	3.96146
001-009_T0_COL_LP_5p_N1__GATCGTATCACCGGGT-1	TNKILC	6.71949
001-009_T0_COL_LP_5p_N1__CCGTACTAGGGTGTTG-1	TNKILC	3.52523
001-009_T0_COL_LP_5p_N1__TCTTCGGTCTACCTGC-1	TNKILC	6.32426
001-009_T0_COL_LP_5p_N1__CTTGGCTCAATGACCT-1	TNKILC	5.63831
001-009_T0_COL_LP_5p_N1__CTGATAGAGGTGCTAG-1	TNKILC	6.59031
001-009_T0_COL_LP_5p_N1__CAACCTCCACAAGCCC-1	TNKILC	5.39852
001-009_T0_COL_LP_5p_N1__TGATTTCCAGATCCAT-1	TNKILC	4.70902
001-009_T0_COL_LP_5p_N1__ACTTGTTTCATTCACT-1	TNKILC	4.71908
001-009_T0_COL_LP_5p_N1__AATCCAGGTGGCGAAT-1	TNKILC	4.49605
001-009_T0_COL_LP_5p_N1__AGTGAGGGTTGGAGGT-1	TNKILC	4.85359
001-009_T0_COL_LP_5p_N1__GGTATTGCAGGAATCG-1	TNKILC	7.61806
001-009_T0_COL_LP_5p_N1__AAGGCAGAGCGTGAAC-1	TNKILC	14.8622
001-009_T0_COL_LP_5p_N1__ATCACGACAAGTAATG-1	TNKILC	1.67761
001-009_T0_COL_LP_5p_N1__AACACGTAGTCAAGGC-1	TNKILC	4.54392
001-009_T0_COL_LP_5p_N1__GTTCATTAGGTTCCTA-1	TNKILC	7.12085
001-009_T0_COL_LP_5p_N1__GCGACCAGTCATACTG-1	TNKILC	3.92037
001-009_T0_COL_LP_5p_N1__ACACCCTAGTCATGCT-1	TNKILC	3.22926
001-009_T0_COL_LP_5p_N1__CTTCTCTGTGCCTGTG-1	TNKILC	5.31585
001-009_T0_COL_LP_5p_N1__GGCTGGTCAACACCCG-1	TNKILC	4.29121
001-009_T0_COL_LP_5p_N1__ACCCACTAGTCATGCT-1	TNKILC	3.77561
001-009_T0_COL_LP_5p_N1__ACGCCAGTCCGCGTTT-1	TNKILC	1.70658
001-009_T0_COL_LP_5p_N1__CTTGGCTGTCCGTTAA-1	TNKILC	2.948
001-009_T0_COL_LP_5p_N1__CCTAGCTTCAGGCAAG-1	TNKILC	6.53297
001-009_T0_COL_LP_5p_N1__AAACCTGTCACAAACC-1	TNKILC	2.58341
001-009_T0_COL_LP_5p_N1__GATGCTAAGCTGTCTA-1	TNKILC	5.06782
001-009_T0_COL_LP_5p_N1__ACGGAGACATTTCACT-1	TNKILC	2.90616
001-009_T0_COL_LP_5p_N1__CATTATCAGCGCCTCA-1	TNKILC	4.14795
001-009_T0_COL_LP_5p_N1__GTCACAAGTATAATGG-1	TNKILC	5.33419
001-009_T0_COL_LP_5p_N1__GTTCATTTCTTCCTTC-1	TNKILC	3.3363
001-009_T0_COL_LP_5p_N1__GCTGCTTCAATTCCTT-1	TNKILC	3.63711
001-009_T0_COL_LP_5p_N1__GGACGTCGTTACTGAC-1	TNKILC	7.42758
001-009_T0_COL_LP_5p_N1__TTTCCTCGTACTCAAC-1	TNKILC	3.49049
001-009_T0_COL_LP_5p_N1__CTAGCCTAGCCAGTTT-1	TNKILC	5.57177
001-009_T0_COL_LP_5p_N1__CTTGGCTAGGGTTTCT-1	TNKILC	6.49361
001-009_T0_COL_LP_5p_N1__AGGTCATGTCAAAGCG-1	TNKILC	3.73994
001-009_T0_COL_LP_5p_N1__ACTTTCATCCAAACAC-1	TNKILC	3.66524
001-009_T0_COL_LP_5p_N1__TTTATGCGTGCACTTA-1	TNKILC	4.07059
001-009_T0_COL_LP_5p_N1__GAAGCAGTCCTATGTT-1	TNKILC	8.16531
001-009_T0_COL_LP_5p_N1__GACTGCGAGCCAGGAT-1	TNKILC	4.42638
001-009_T0_COL_LP_5p_N1__CAGGTGCCAATCCAAC-1	TNKILC	3.39987
001-009_T0_COL_LP_5p_N1__AGCGTATAGGCCGAAT-1	TNKILC	4.07721
001-009_T0_COL_LP_5p_N1__TGGCCAGGTCCTCCAT-1	TNKILC	4.01211
001-009_T0_COL_LP_5p_N1__CCTCAGTTCATCGATG-1	TNKILC	5.0172
001-009_T0_COL_LP_5p_N1__TCTGGAAGTGTCCTCT-1	TNKILC	4.71777
001-009_T0_COL_LP_5p_N1__GGACATTCACTCTGTC-1	TNKILC	3.91028
001-009_T0_COL_LP_5p_N1__GGGACCTCATGGGACA-1	TNKILC	2.36368
001-009_T0_COL_LP_5p_N1__ACGCAGCGTAACGCGA-1	TNKILC	1.6267
001-009_T0_COL_LP_5p_N1__ATGTGTGTCAAAGACA-1	TNKILC	7.66214
001-009_T0_COL_LP_5p_N1__TTATGCTAGACAGACC-1	TNKILC	3.81588
001-009_T0_COL_LP_5p_N1__ATGGGAGCATTCCTCG-1	TNKILC	3.90823
001-009_T0_COL_LP_5p_N1__TCTCTAACACTGTGTA-1	TNKILC	2.03754
001-009_T0_COL_LP_5p_N1__GACGTTATCCTTTACA-1	TNKILC	2.43878
001-009_T0_COL_LP_5p_N1__CAGTCCTCAGTATGCT-1	TNKILC	7.38634
001-009_T0_COL_LP_5p_N1__TACGGATCAGCTTCGG-1	TNKILC	7.55848
001-009_T0_COL_LP_5p_N1__TGGCGCACACTAAGTC-1	TNKILC	4.16608
001-009_T0_COL_LP_5p_N1__GTGAAGGTCATCTGCC-1	TNKILC	2.76991
001-009_T0_COL_LP_5p_N1__CACCAGGTCATACGGT-1	TNKILC	4.17549
001-009_T0_COL_LP_5p_N1__ACTATCTGTAGGGTAC-1	TNKILC	4.61695
001-009_T0_COL_LP_5p_N1__CCTTTCTAGCTAGTCT-1	TNKILC	4.8684
001-009_T0_COL_LP_5p_N1__AATCGGTGTTACTGAC-1	TNKILC	4.64275
001-009_T0_COL_LP_5p_N1__CTCGTACCAGTCACTA-1	TNKILC	5.41743
001-009_T0_COL_LP_5p_N1__CGGACACTCCGGGTGT-1	TNKILC	4.10591
001-009_T0_COL_LP_5p_N1__CTGCCTAAGATAGCAT-1	TNKILC	4.17799
001-009_T0_COL_LP_5p_N1__TGGCGCAGTTACTGAC-1	TNKILC	5.03802
001-009_T0_COL_LP_5p_N1__TGCCCATGTCTAGGTT-1	TNKILC	4.01731
001-009_T0_COL_LP_5p_N1__TCTGAGAGTCTTCGTC-1	TNKILC	5.28696
001-009_T0_COL_LP_5p_N1__CGTCACTTCCTTAATC-1	TNKILC	3.22649
001-009_T0_COL_LP_5p_N1__TCGAGGCAGCCCAGCT-1	TNKILC	5.85296
001-009_T0_COL_LP_5p_N1__TTGACTTCAATCCGAT-1	TNKILC	5.81635
001-009_T0_COL_LP_5p_N1__GTGGGTCTCGTGGGAA-1	TNKILC	5.23043
001-009_T0_COL_LP_5p_N1__GTGGGTCTCTCAAACG-1	TNKILC	6.52708
001-009_T0_COL_LP_5p_N1__TGAAAGAAGGCAAAGA-1	TNKILC	4.54791
001-009_T0_COL_LP_5p_N1__GGAATAACATGTTGAC-1	TNKILC	3.0386
001-009_T0_COL_LP_5p_N1__GCAGTTAAGTTTAGGA-1	TNKILC	4.72234
001-009_T0_COL_LP_5p_N1__GCTCTGTGTATATGAG-1	TNKILC	4.85359
001-009_T0_COL_LP_5p_N1__TTAGGCAGTTCAGCGC-1	TNKILC	2.76103
001-009_T0_COL_LP_5p_N1__CGTTAGAGTCAGTGGA-1	TNKILC	5.87739
001-009_T0_COL_LP_5p_N1__AACTCAGAGGACAGAA-1	TNKILC	4.15353
001-009_T0_COL_LP_5p_N1__TGACGGCAGAGTGACC-1	TNKILC	7.95379
001-009_T0_COL_LP_5p_N1__GGATTACCATATACGC-1	TNKILC	8.52051
001-009_T0_COL_LP_5p_N1__GCTGCTTGTCGGCTCA-1	TNKILC	2.21731
001-009_T0_COL_LP_5p_N1__TACTCGCGTCACAAGG-1	TNKILC	5.23569
001-009_T0_COL_LP_5p_N1__TTCTCCTCACGAAAGC-1	TNKILC	0.713491
001-009_T0_COL_LP_5p_N1__TCATTTGGTATATGGA-1	TNKILC	6.00459
001-009_T0_COL_LP_5p_N1__CGAACATTCCTTTACA-1	TNKILC	8.33277
001-009_T0_COL_LP_5p_N1__CTTAACTTCGTTTATC-1	TNKILC	6.28003
001-009_T0_COL_LP_5p_N1__TGCGTGGCATGGATGG-1	TNKILC	6.02989
001-009_T0_COL_LP_5p_N1__GGAACTTTCCGCGGTA-1	TNKILC	4.8679
001-009_T0_COL_LP_5p_N1__ACACTGATCCCGGATG-1	TNKILC	6.90926
001-009_T0_COL_LP_5p_N1__CTCGGAGAGACCCACC-1	TNKILC	3.73957
001-009_T0_COL_LP_5p_N1__ACGGGCTAGAATGTTG-1	TNKILC	2.92574
001-009_T0_COL_LP_5p_N1__GGCAATTAGTGCAAGC-1	TNKILC	4.31689
001-009_T0_COL_LP_5p_N1__GTACTCCGTAAACACA-1	TNKILC	7.20758
001-009_T0_COL_LP_5p_N1__TTTATGCTCGGAGCAA-1	TNKILC	2.22602
001-009_T0_COL_LP_5p_N1__CTCGTACGTTTGTGTG-1	TNKILC	4.58045
001-009_T0_COL_LP_5p_N1__CCGGGATAGTGGACGT-1	TNKILC	5.3365
001-009_T0_COL_LP_5p_N1__ATTATCCAGGAGTCTG-1	TNKILC	2.50822
001-009_T0_COL_LP_5p_N1__CACATTTCACAACGTT-1	TNKILC	3.51167
001-009_T0_COL_LP_5p_N1__TGACAACAGAGTAATC-1	TNKILC	5.16837
001-009_T0_COL_LP_5p_N1__GACGTGCCATGACATC-1	TNKILC	7.11796
001-009_T0_COL_LP_5p_N1__CAACCAAGTAGAGCTG-1	TNKILC	6.72835
001-009_T0_COL_LP_5p_N1__AGCATACAGACTAAGT-1	TNKILC	5.28803
001-009_T0_COL_LP_5p_N1__TTGAACGCACTGAAGG-1	TNKILC	3.93332
001-009_T0_COL_LP_5p_N1__CGGAGTCAGACCTAGG-1	TNKILC	4.47366
001-009_T0_COL_LP_5p_N1__ATCGAGTAGACACGAC-1	TNKILC	3.97111
001-009_T0_COL_LP_5p_N1__GCTCCTAGTTCCAACA-1	TNKILC	1.9869
001-009_T0_COL_LP_5p_N1__TCACAAGCACTCAGGC-1	TNKILC	7.42227
001-009_T0_COL_LP_5p_N1__TCCCGATCATTGAGCT-1	TNKILC	6.20548
001-009_T0_COL_LP_5p_N1__AGAGTGGAGAGGGATA-1	TNKILC	3.32477
001-009_T0_COL_LP_5p_N1__CGTGTCTGTAGCGTAG-1	TNKILC	3.13147
001-009_T0_COL_LP_5p_N1__TTAACTCAGCTAAGAT-1	TNKILC	8.08125
001-009_T0_COL_LP_5p_N1__ATCATGGGTCGAGATG-1	TNKILC	11.3554
001-009_T0_COL_LP_5p_N1__GTGTTAGAGTTAGGTA-1	TNKILC	2.47019
001-009_T0_COL_LP_5p_N1__CGGTTAAAGGACAGCT-1	TNKILC	3.8477
001-009_T0_COL_LP_5p_N1__TTCTTAGAGCAGGTCA-1	TNKILC	7.65645
001-009_T0_COL_LP_5p_N1__CTCTACGGTTCACCTC-1	TNKILC	11.0849
001-009_T0_COL_LP_5p_N1__ACACCAACACTGCCAG-1	TNKILC	6.12411
001-009_T0_COL_LP_5p_N1__ATTACTCCAGCTTAAC-1	TNKILC	6.56501
001-009_T0_COL_LP_5p_N1__TCGTACCGTGGTCTCG-1	TNKILC	2.44032
001-009_T0_COL_LP_5p_N1__AACGTTGGTAGGAGTC-1	TNKILC	3.20309
001-009_T0_COL_LP_5p_N1__AAGGCAGTCCTGCCAT-1	TNKILC	5.02976
001-009_T0_COL_LP_5p_N1__CCCAGTTCATGGTTGT-1	TNKILC	4.80968
001-009_T0_COL_LP_5p_N1__CACAGTACACTTCTGC-1	TNKILC	4.55858
001-009_T0_COL_LP_5p_N1__AGCTCCTGTACTTCTT-1	TNKILC	3.40593
001-009_T0_COL_LP_5p_N1__CTCTGGTTCGGCTACG-1	TNKILC	5.18572
001-009_T0_COL_LP_5p_N1__CGATCGGGTGGAAAGA-1	TNKILC	7.91704
001-009_T0_COL_LP_5p_N1__GAACCTACATGCCCGA-1	TNKILC	6.79068
001-009_T0_COL_LP_5p_N1__ACACCGGAGATGTAAC-1	TNKILC	7.17152
001-009_T0_COL_LP_5p_N1__GGGCATCAGCAACGGT-1	TNKILC	3.33941
001-009_T0_COL_LP_5p_N1__ACTGAACTCACGCGGT-1	TNKILC	4.05658
001-009_T0_COL_LP_5p_N1__TAGCCGGAGCTGAAAT-1	TNKILC	4.82616
001-009_T0_COL_LP_5p_N1__CGGTTAAGTCTTCGTC-1	TNKILC	7.37424
001-009_T0_COL_LP_5p_N1__CAACCAAGTAAGGATT-1	TNKILC	4.40153
001-009_T0_COL_LP_5p_N1__GCTGCTTTCCGCAAGC-1	TNKILC	5.58308
001-009_T0_COL_LP_5p_N1__TTGACTTAGCGATAGC-1	TNKILC	4.81891
001-009_T0_COL_LP_5p_N1__GCTTCCAGTTTGGCGC-1	TNKILC	3.88421
001-009_T0_COL_LP_5p_N1__TCAACGAGTCGAAAGC-1	TNKILC	1.24966
001-009_T0_COL_LP_5p_N1__TGAGGGACAGCTTCGG-1	TNKILC	4.16324
001-009_T0_COL_LP_5p_N1__CTGATCCTCAGCTGGC-1	TNKILC	5.11578
001-009_T0_COL_LP_5p_N1__TGGTTAGTCAACACAC-1	TNKILC	3.50083
001-009_T0_COL_LP_5p_N1__CACCAGGGTTGTCTTT-1	TNKILC	5.82689
001-009_T0_COL_LP_5p_N1__TTGTAGGAGTGAACAT-1	TNKILC	12.9609
001-009_T0_COL_LP_5p_N1__CATCAGAGTGCGAAAC-1	TNKILC	4.80161
001-009_T0_COL_LP_5p_N1__CGAGCACGTCCTGCTT-1	TNKILC	3.35518
001-009_T0_COL_LP_5p_N1__ACTGCTCCAGCCAATT-1	TNKILC	8.91494
001-009_T0_COL_LP_5p_N1__TGCGGGTGTGCAACTT-1	TNKILC	2.40837
001-009_T0_COL_LP_5p_N1__GAACATCAGTTGTAGA-1	TNKILC	1.83347
001-009_T0_COL_LP_5p_N1__TGCCAAAAGAAACCTA-1	TNKILC	8.31319
001-009_T0_COL_LP_5p_N1__ATTGGACCAATGGAAT-1	TNKILC	1.67109
001-009_T0_COL_LP_5p_N1__AGGCCACTCCATGAAC-1	TNKILC	3.07551
001-009_T0_COL_LP_5p_N1__CTTAGGATCGCAAGCC-1	TNKILC	8.05451
001-009_T0_COL_LP_5p_N1__CGTTCTGAGTAGGCCA-1	TNKILC	3.72116
001-009_T0_COL_LP_5p_N1__AGCATACGTTTGACTG-1	TNKILC	7.62235
001-009_T0_COL_LP_5p_N1__CAAGATCTCCATGCTC-1	TNKILC	6.46741
001-009_T0_COL_LP_5p_N1__TGGTTAGGTAGCTGCC-1	TNKILC	3.26161
001-009_T0_COL_LP_5p_N1__ATGAGGGGTGTAACGG-1	TNKILC	8.71525
001-009_T0_COL_LP_5p_N1__GCGCCAACAAGTTCTG-1	TNKILC	6.688
001-009_T0_COL_LP_5p_N1__TGCCCTATCTCTGAGA-1	TNKILC	6.59568
001-009_T0_COL_LP_5p_N1__GACTACACAGCCACCA-1	TNKILC	5.92456
001-009_T0_COL_LP_5p_N1__TTCTACATCAACCAAC-1	TNKILC	5.24486
001-009_T0_COL_LP_5p_N1__CGGACTGCAGTCGATT-1	TNKILC	4.81435
001-009_T0_COL_LP_5p_N1__GTTCTCGTCAGCTCGG-1	TNKILC	2.3618
001-009_T0_COL_LP_5p_N1__GGGTTGCAGAGGTACC-1	TNKILC	9.05629
001-009_T0_COL_LP_5p_N1__TGACTAGCATGTAGTC-1	TNKILC	8.55967
001-009_T0_COL_LP_5p_N1__CACACAACATAGGATA-1	TNKILC	3.55897
001-009_T0_COL_LP_5p_N1__TGCCAAAGTAATAGCA-1	TNKILC	6.51525
001-009_T0_COL_LP_5p_N1__TGTATTCTCACTGGGC-1	TNKILC	3.48426
001-009_T0_COL_LP_5p_N1__GAGCAGAAGCTAAGAT-1	TNKILC	4.42536
001-009_T0_COL_LP_5p_N1__CATGGCGTCATTTGGG-1	TNKILC	5.00993
001-009_T0_COL_LP_5p_N1__CTCGTCATCTACTTAC-1	TNKILC	4.69601
001-009_T0_COL_LP_5p_N1__TCAGGATAGAAGGGTA-1	TNKILC	2.03245
001-009_T0_COL_LP_5p_N1__ACACCAAAGAAACCAT-1	TNKILC	1.83709
001-009_T0_COL_LP_5p_N1__GTTCGGGTCTGCTTGC-1	TNKILC	3.06107
001-009_T0_COL_LP_5p_N1__TAAGCGTCACTGTGTA-1	TNKILC	2.61313
001-009_T0_COL_LP_5p_N1__GTCTTCGTCATGTCTT-1	TNKILC	5.65485
001-009_T0_COL_LP_5p_N1__CTAATGGAGAAGGCCT-1	TNKILC	5.62734
001-009_T0_COL_LP_5p_N1__CGGACACTCATCGCTC-1	TNKILC	6.66514
001-009_T0_COL_LP_5p_N1__TGCGTGGGTGAGGCTA-1	TNKILC	4.51366
001-009_T0_COL_LP_5p_N1__ACTGATGTCCACTGGG-1	TNKILC	7.1155
001-009_T0_COL_LP_5p_N1__GCGCAACTCCAAACTG-1	TNKILC	6.00128
001-009_T0_COL_LP_5p_N1__TTAACTCCACGGACAA-1	TNKILC	7.07795
001-009_T0_COL_LP_5p_N1__ACTGAACGTTCATGGT-1	TNKILC	5.03889
001-009_T0_COL_LP_5p_N1__CCACCTATCTGTCAAG-1	TNKILC	5.62035
001-009_T0_COL_LP_5p_N1__GGGTCTGAGGAGCGAG-1	TNKILC	6.68157
001-009_T0_COL_LP_5p_N1__CAACCAACACCTCGTT-1	TNKILC	4.62193
001-009_T0_COL_LP_5p_N1__GTCTCGTCAATGGATA-1	TNKILC	3.34928
001-009_T0_COL_LP_5p_N1__GCTTCCAGTCAGGACA-1	TNKILC	4.38151
001-009_T0_COL_LP_5p_N1__CTCAGAAAGACTGGGT-1	TNKILC	3.58245
001-009_T0_COL_LP_5p_N1__AAACCTGCAAGTACCT-1	TNKILC	2.90507
001-009_T0_COL_LP_5p_N1__TGCGGGTCACTTAAGC-1	TNKILC	6.2026
001-009_T0_COL_LP_5p_N1__TTTACTGAGTGAACAT-1	TNKILC	6.46543
001-009_T0_COL_LP_5p_N1__ACCCACTTCGGAGGTA-1	TNKILC	4.43202
001-009_T0_COL_LP_5p_N1__CCCTCCTGTTCACGGC-1	TNKILC	6.66723
001-009_T0_COL_LP_5p_N1__AACCATGCAGCTCGAC-1	TNKILC	4.65302
001-009_T0_COL_LP_5p_N1__CTGTGCTGTCGAGTTT-1	TNKILC	2.69307
001-009_T0_COL_LP_5p_N1__TCGAGGCCACGTTGGC-1	TNKILC	5.26854
001-009_T0_COL_LP_5p_N1__ACTGATGAGTGGGCTA-1	TNKILC	3.96089
001-009_T0_COL_LP_5p_N1__CAGCCGAGTCAACTGT-1	TNKILC	4.42232
001-009_T0_COL_LP_5p_N1__CGAGAAGCACGAGGTA-1	TNKILC	4.51504
001-009_T0_COL_LP_5p_N1__CTCGAGGTCCAAATGC-1	TNKILC	6.49346
001-009_T0_COL_LP_5p_N1__CGTCACTGTTCCCGAG-1	TNKILC	10.4258
001-009_T0_COL_LP_5p_N1__GACGTTACACATCCAA-1	TNKILC	0.00398476
001-009_T0_COL_LP_5p_N1__GGATTACCACACCGAC-1	TNKILC	4.58846
001-009_T0_COL_LP_5p_N1__GGGCACTAGGCCGAAT-1	TNKILC	5.62265
001-009_T0_COL_LP_5p_N1__ACTATCTAGCTAAGAT-1	TNKILC	6.04827
001-009_T0_COL_LP_5p_N1__CTTGGCTAGAACTGTA-1	TNKILC	1.05067
001-009_T0_COL_LP_5p_N1__CAGCTAACATGTAGTC-1	TNKILC	8.87448
001-009_T0_COL_LP_5p_N1__TGAGGGAGTTATCGGT-1	TNKILC	3.97404
001-009_T0_COL_LP_5p_N1__ATTGGTGTCTGGTGTA-1	TNKILC	3.44524
001-009_T0_COL_LP_5p_N1__TTCTCAATCTGCCAGG-1	TNKILC	4.69412
001-009_T0_COL_LP_5p_N1__GGACATTTCCAATGGT-1	TNKILC	5.19302
001-009_T0_COL_LP_5p_N1__CGTAGGCCAATAAGCA-1	TNKILC	4.6828
001-009_T0_COL_LP_5p_N1__ACATCAGTCTCTTGAT-1	TNKILC	5.76422
001-009_T0_COL_LP_5p_N1__AGATTGCTCAACGAAA-1	TNKILC	4.95922
001-009_T0_COL_LP_5p_N1__CCTAGCTAGTCCTCCT-1	TNKILC	6.57701
001-009_T0_COL_LP_5p_N1__CCTCAGTGTGCAACTT-1	TNKILC	4.00759
001-009_T0_COL_LP_5p_N1__GTTCTCGCACAGACAG-1	TNKILC	1.54576
001-009_T0_COL_LP_5p_N1__GCATACATCCTGTAGA-1	TNKILC	4.89449
001-009_T0_COL_LP_5p_N1__CTCGGAGCATTCTCAT-1	TNKILC	4.79891
001-009_T0_COL_LP_5p_N1__TCGTACCAGATGGGTC-1	TNKILC	4.38208
001-009_T0_COL_LP_5p_N1__GTTTCTACAATTGCTG-1	TNKILC	6.54167
001-009_T0_COL_LP_5p_N1__AGCAGCCTCTTCGAGA-1	TNKILC	2.78918
001-009_T0_COL_LP_5p_N1__CGCCAAGGTGTAACGG-1	TNKILC	2.72211
001-009_T0_COL_LP_5p_N1__ACACTGACACCTATCC-1	TNKILC	4.92773
001-009_T0_COL_LP_5p_N1__CTGCTGTAGACTAGGC-1	TNKILC	5.91676
001-009_T0_COL_LP_5p_N1__GACACGCAGCTAACAA-1	TNKILC	2.52432
001-009_T0_COL_LP_5p_N1__CTACCCACAGGCAGTA-1	TNKILC	2.6546
001-009_T0_COL_LP_5p_N1__ATGCGATGTCAAACTC-1	TNKILC	6.41383
001-009_T0_COL_LP_5p_N1__AGAGTGGCAACTGCGC-1	TNKILC	4.26721
001-009_T0_COL_LP_5p_N1__CCGTACTGTTGAGTTC-1	TNKILC	3.42061
001-009_T0_COL_LP_5p_N1__TCGGGACGTCAAACTC-1	TNKILC	2.08237
001-009_T0_COL_LP_5p_N1__GAGCAGATCACGACTA-1	TNKILC	6.5526
001-009_T0_COL_LP_5p_N1__GCATACAGTTTCCACC-1	TNKILC	6.87166
001-009_T0_COL_LP_5p_N1__CAGCTAACAATGTAAG-1	TNKILC	5.015
001-009_T0_COL_LP_5p_N1__CAAGTTGTCGAACTGT-1	TNKILC	4.34472
001-009_T0_COL_LP_5p_N1__GAGGTGAAGGCTAGCA-1	TNKILC	4.42111
001-009_T0_COL_LP_5p_N1__CTCGGAGCATTGGCGC-1	TNKILC	3.58197
001-009_T0_COL_LP_5p_N1__CTCGGAGCATACGCCG-1	TNKILC	3.5244
001-009_T0_COL_LP_5p_N1__TGGCTGGAGGTTACCT-1	TNKILC	6.27718
001-009_T0_COL_LP_5p_N1__ACTGTCCAGAGGTTGC-1	TNKILC	3.92901
001-009_T0_COL_LP_5p_N1__GGGTCTGCAATAACGA-1	TNKILC	3.6685
001-009_T0_COL_LP_5p_N1__ACTGCTCCAACACGCC-1	TNKILC	3.16914
001-009_T0_COL_LP_5p_N1__CAAGATCTCCTAAGTG-1	TNKILC	8.8414
001-009_T0_COL_LP_5p_N1__TCTCATAAGGGTGTTG-1	TNKILC	8.08925
001-009_T0_COL_LP_5p_N1__AAAGCAACATCAGTAC-1	TNKILC	5.33745
001-009_T0_COL_LP_5p_N1__TAGCCGGAGCAGGTCA-1	TNKILC	4.22889
001-009_T0_COL_LP_5p_N1__CATGGCGTCAGTCAGT-1	TNKILC	2.43181
001-009_T0_COL_LP_5p_N1__TCTATTGGTCAACATC-1	TNKILC	9.87251
001-009_T0_COL_LP_5p_N1__GATCGATCAATGTAAG-1	TNKILC	2.98761
001-009_T0_COL_LP_5p_N1__GAATAAGAGGTGGGTT-1	TNKILC	3.11173
001-009_T0_COL_LP_5p_N1__CAGAGAGCAACTGCGC-1	TNKILC	3.90689
001-009_T0_COL_LP_5p_N1__GATCAGTTCGGCCGAT-1	TNKILC	3.19362
001-009_T0_COL_LP_5p_N1__GATCGATGTTAGGGTG-1	TNKILC	8.1014
001-009_T0_COL_LP_5p_N1__CAGGTGCGTGACGCCT-1	TNKILC	5.38473
001-009_T0_COL_LP_5p_N1__ACGAGGAGTGATAAAC-1	TNKILC	8.2966
001-009_T0_COL_LP_5p_N1__AGCATACTCTGCCAGG-1	TNKILC	4.23372
001-009_T0_COL_LP_5p_N1__TAGACCATCTGGCGAC-1	TNKILC	6.2487
001-009_T0_COL_LP_5p_N1__ACGGCCAGTCGAGTTT-1	TNKILC	3.17599
001-009_T0_COL_LP_5p_N1__CGCCAAGAGCTAGTGG-1	TNKILC	7.85812
001-009_T0_COL_LP_5p_N1__ATTCTACAGTCGTACT-1	TNKILC	7.2098
001-009_T0_COL_LP_5p_N1__GGGCATCGTTCCGTCT-1	TNKILC	2.71014
001-009_T0_COL_LP_5p_N1__AACCATGTCAAGGCTT-1	TNKILC	2.09651
001-009_T0_COL_LP_5p_N1__CACACCTAGCAGGCTA-1	TNKILC	4.64746
001-009_T0_COL_LP_5p_N1__CTTAACTAGTACGACG-1	TNKILC	4.54871
001-009_T0_COL_LP_5p_N1__TCGTAGAAGATACACA-1	TNKILC	7.07404
001-009_T0_COL_LP_5p_N1__GCAATCAGTAATCGTC-1	TNKILC	6.30998
001-009_T0_COL_LP_5p_N1__TTCGGTCTCCGAATGT-1	TNKILC	5.63723
001-009_T0_COL_LP_5p_N1__TTTGTCAAGTCGATAA-1	TNKILC	2.62391
001-009_T0_COL_LP_5p_N1__AACTGGTAGGGTGTGT-1	TNKILC	2.77501
001-009_T0_COL_LP_5p_N1__CTACATTCAGCCTTGG-1	TNKILC	4.6195
001-009_T0_COL_LP_5p_N1__TTAGGCAAGAGAGCTC-1	TNKILC	2.38327
001-009_T0_COL_LP_5p_N1__TGGTTAGCAATCAGAA-1	TNKILC	2.30526
001-009_T0_COL_LP_5p_N1__CCGTACTGTTATCCGA-1	TNKILC	5.58755
001-009_T0_COL_LP_5p_N1__GATGCTAGTCGAACAG-1	TNKILC	1.69463
001-009_T0_COL_LP_5p_N1__CTCTAATGTTCCCGAG-1	TNKILC	7.10395
001-009_T0_COL_LP_5p_N1__CAGCATAAGATGGCGT-1	TNKILC	4.14887
001-009_T0_COL_LP_5p_N1__GGCAATTAGAGCAATT-1	TNKILC	7.09866
001-009_T0_COL_LP_5p_N1__GTACGTAGTCAATGTC-1	TNKILC	4.99778
001-009_T0_COL_LP_5p_N1__GCTCTGTCACGGTAAG-1	TNKILC	5.59886
001-009_T0_COL_LP_5p_N1__CATGCCTCAGCCTTTC-1	TNKILC	2.2432
001-009_T0_COL_LP_5p_N1__GAGTCCGAGTGTACCT-1	TNKILC	6.49207
001-009_T0_COL_LP_5p_N1__TTGACTTAGTGGCACA-1	TNKILC	2.56643
001-009_T0_COL_LP_5p_N1__CCTACCAGTCGCATCG-1	TNKILC	2.08511
001-009_T0_COL_LP_5p_N1__CTAGTGAGTCAGGACA-1	TNKILC	3.23817
001-009_T0_COL_LP_5p_N1__GGGTCTGGTCCAGTAT-1	TNKILC	3.92412
001-009_T0_COL_LP_5p_N1__TTGAACGCAGGCGATA-1	TNKILC	3.11168
001-009_T0_COL_LP_5p_N1__GGCAATTCAGACGCAA-1	TNKILC	6.45155
001-009_T0_COL_LP_5p_N1__GGGATGACATGCTGGC-1	TNKILC	6.78859
001-009_T0_COL_LP_5p_N1__CCTACCAGTATAATGG-1	TNKILC	2.28238
001-009_T0_COL_LP_5p_N1__CTACGTCAGATCCCGC-1	TNKILC	1.24622
001-009_T0_COL_LP_5p_N1__CCCTCCTCAGTGGGAT-1	TNKILC	5.92898
001-009_T0_COL_LP_5p_N1__CACAAACCACCAGCAC-1	TNKILC	3.7683
001-009_T0_COL_LP_5p_N1__CTAACTTCAATGTAAG-1	TNKILC	3.30027
001-009_T0_COL_LP_5p_N1__CCAGCGATCCGTACAA-1	TNKILC	5.13381
001-009_T0_COL_LP_5p_N1__TTATGCTGTTATGCGT-1	TNKILC	4.75345
001-009_T0_COL_LP_5p_N1__CTAGAGTCAGCCACCA-1	TNKILC	3.0453
001-009_T0_COL_LP_5p_N1__TTCGAAGCAACGATCT-1	TNKILC	4.87456
001-009_T0_COL_LP_5p_N1__GTATTCTGTTAAGATG-1	TNKILC	7.80338
001-009_T0_COL_LP_5p_N1__CACATTTTCACGATGT-1	TNKILC	8.56645
001-009_T0_COL_LP_5p_N1__AAACCTGTCACTCCTG-1	TNKILC	4.54988
001-009_T0_COL_LP_5p_N1__AGGGTGATCTAGAGTC-1	TNKILC	3.2852
001-009_T0_COL_LP_5p_N1__GCGAGAATCGTTTGCC-1	TNKILC	6.82415
001-009_T0_COL_LP_5p_N1__ATCCGAAGTACCGCTG-1	TNKILC	1.85366
001-009_T0_COL_LP_5p_N1__TGCTGCTCACCGGAAA-1	TNKILC	6.05382
001-009_T0_COL_LP_5p_N1__ATCGAGTTCGCCATAA-1	TNKILC	5.42704
001-009_T0_COL_LP_5p_N1__ATGAGGGTCCAGAAGG-1	TNKILC	3.35542
001-009_T0_COL_LP_5p_N1__GATCGCGCAATGGATA-1	TNKILC	4.40235
001-009_T0_COL_LP_5p_N1__TCAGCTCCACGGTGTC-1	TNKILC	4.91599
001-009_T0_COL_LP_5p_N1__CAGCGACGTTCAACCA-1	TNKILC	4.45203
001-009_T0_COL_LP_5p_N1__CGTCCATTCTCAACTT-1	TNKILC	8.52465
001-009_T0_COL_LP_5p_N1__ATCTACTGTTCTCATT-1	TNKILC	5.02014
001-009_T0_COL_LP_5p_N1__GTGCTTCTCACTTATC-1	TNKILC	7.35156
001-009_T0_COL_LP_5p_N1__GAACGGACATATACCG-1	TNKILC	5.64193
001-009_T0_COL_LP_5p_N1__CACAGGCGTTTGCATG-1	TNKILC	6.56116
001-009_T0_COL_LP_5p_N1__TTCGAAGGTACTTGAC-1	TNKILC	7.75281
001-009_T0_COL_LP_5p_N1__TCATTACCACCGTTGG-1	TNKILC	4.4052
001-009_T0_COL_LP_5p_N1__CGTCACTAGCGCCTTG-1	TNKILC	3.60088
001-009_T0_COL_LP_5p_N1__CCCAGTTCAGGGAGAG-1	TNKILC	4.41151
001-009_T0_COL_LP_5p_N1__CGCGGTAAGGACAGAA-1	TNKILC	8.07252
001-009_T0_COL_LP_5p_N1__CACTCCATCTCCGGTT-1	TNKILC	5.22787
001-009_T0_COL_LP_5p_N1__CATCGAAGTGCTAGCC-1	TNKILC	1.73582
001-009_T0_COL_LP_5p_N1__AACACGTAGTTCCACA-1	TNKILC	6.41903
001-009_T0_COL_LP_5p_N1__AGGCCACCAAAGGAAG-1	TNKILC	3.92259
001-009_T0_COL_LP_5p_N1__GCAATCACAAACCTAC-1	TNKILC	5.92929
001-009_T0_COL_LP_5p_N1__GACGTGCCACGTGAGA-1	TNKILC	4.68401
001-009_T0_COL_LP_5p_N1__ACTGAACGTACGAAAT-1	TNKILC	4.1604
001-009_T0_COL_LP_5p_N1__CAGCTAAAGTTCCACA-1	TNKILC	3.18022
001-009_T0_COL_LP_5p_N1__TAGACCAAGAAGGTGA-1	TNKILC	3.62721
001-009_T0_COL_LP_5p_N1__ACTGTCCGTTAAGATG-1	TNKILC	4.70556
001-009_T0_COL_LP_5p_N1__GCTGCTTGTATATCCG-1	TNKILC	4.20468
001-009_T0_COL_LP_5p_N1__CTGCCTAGTGTGGTTT-1	TNKILC	3.98058
001-009_T0_COL_LP_5p_N1__CCTAGCTCATGCCACG-1	TNKILC	6.0232
001-009_T0_COL_LP_5p_N1__CGATGTAAGTCGATAA-1	TNKILC	3.93488
001-009_T0_COL_LP_5p_N1__GACGTGCGTCAGGACA-1	TNKILC	7.96436
001-009_T0_COL_LP_5p_N1__TGATTTCAGCCAGGAT-1	TNKILC	5.11399
001-009_T0_COL_LP_5p_N1__ACGGAGAGTCCAAGTT-1	TNKILC	6.15834
001-009_T0_COL_LP_5p_N1__AGGGTGACAAATACAG-1	TNKILC	2.82621
001-009_T0_COL_LP_5p_N1__CGGGTCACAGTGACAG-1	TNKILC	2.02791
001-009_T0_COL_LP_5p_N1__AGGTCCGGTAAATGTG-1	TNKILC	3.78239
001-009_T0_COL_LP_5p_N1__CTTGGCTGTTACAGAA-1	TNKILC	2.53168
001-009_T0_COL_LP_5p_N1__TCAGGATGTCCGCTGA-1	TNKILC	6.14013
001-009_T0_COL_LP_5p_N1__GTTCTCGAGTGGGCTA-1	TNKILC	3.66714
001-009_T0_COL_LP_5p_N1__GCACATACAGAAGCAC-1	TNKILC	2.83117
001-009_T0_COL_LP_5p_N1__GCACTCTAGATCCTGT-1	TNKILC	8.01117
001-009_T0_COL_LP_5p_N1__TTCTCAACACCCAGTG-1	TNKILC	4.10437
001-009_T0_COL_LP_5p_N1__ATAGACCGTGAAGGCT-1	TNKILC	4.56962
001-009_T0_COL_LP_5p_N1__CGGAGCTAGGCTCTTA-1	TNKILC	5.25052
001-009_T0_COL_LP_5p_N1__CTCGAAACAGGTCGTC-1	TNKILC	8.84271
001-009_T0_COL_LP_5p_N1__TCATTACCATGCCCGA-1	TNKILC	10.1137
001-009_T0_COL_LP_5p_N1__AGTGGGATCCGAATGT-1	TNKILC	3.25323
001-009_T0_COL_LP_5p_N1__GTATCTTAGGGATGGG-1	TNKILC	4.4955
001-009_T0_COL_LP_5p_N1__TTTGGTTTCACTTACT-1	TNKILC	2.62197
001-009_T0_COL_LP_5p_N1__GGTGCGTAGGAGCGAG-1	TNKILC	2.26912
001-009_T0_COL_LP_5p_N1__GGTGAAGGTGTTCGAT-1	TNKILC	4.17145
001-009_T0_COL_LP_5p_N1__ACGGGTCAGGCCGAAT-1	TNKILC	3.39544
001-009_T0_COL_LP_5p_N1__ATTACTCAGCTCCTTC-1	TNKILC	6.23468
001-009_T0_COL_LP_5p_N1__CGTGTCTAGTAGGCCA-1	TNKILC	4.68248
001-009_T0_COL_LP_5p_N1__TTCCCAGCATGTAAGA-1	TNKILC	3.99341
001-009_T0_COL_LP_5p_N1__GACTACATCAAGGCTT-1	TNKILC	3.40418
001-009_T0_COL_LP_5p_N1__AAAGTAGCACGGCCAT-1	TNKILC	6.88624
001-009_T0_COL_LP_5p_N1__TGGACGCGTTATCGGT-1	TNKILC	8.68519
001-009_T0_COL_LP_5p_N1__GTGCGGTCATTGGTAC-1	TNKILC	6.27803
001-009_T0_COL_LP_5p_N1__GCTTGAACAACACCTA-1	TNKILC	5.81822
001-009_T0_COL_LP_5p_N1__AACTCTTTCAGTTGAC-1	TNKILC	12.8758
001-009_T0_COL_LP_5p_N1__CTCTAATTCGTGGGAA-1	TNKILC	3.93089
001-009_T0_COL_LP_5p_N1__TGACTTTAGCCGCCTA-1	TNKILC	7.33377
001-009_T0_COL_LP_5p_N1__AACTCCCAGTGCAAGC-1	TNKILC	5.59036
001-009_T0_COL_LP_5p_N1__GCTTCCAGTAGCAAAT-1	TNKILC	6.40418
001-009_T0_COL_LP_5p_N1__TCAACGAAGTAATCCC-1	TNKILC	9.68356
001-009_T0_COL_LP_5p_N1__AAACCTGCATGAGCGA-1	TNKILC	3.2818
001-009_T0_COL_LP_5p_N1__CGGCTAGAGATAGTCA-1	TNKILC	6.08163
001-009_T0_COL_LP_5p_N1__CTGCTGTCACACCGCA-1	TNKILC	4.98744
001-009_T0_COL_LP_5p_N1__TCGCGAGAGCCACGTC-1	TNKILC	5.64184
001-009_T0_COL_LP_5p_N1__TTCTTAGGTGGGTATG-1	TNKILC	7.617
001-009_T0_COL_LP_5p_N1__CAACTAGGTCTCCATC-1	TNKILC	4.80576
001-009_T0_COL_LP_5p_N1__GTGCGGTAGAAGGTTT-1	TNKILC	2.56606
001-009_T0_COL_LP_5p_N1__GGAGCAAGTCAAAGCG-1	TNKILC	6.46575
001-009_T0_COL_LP_5p_N1__GTACGTACATAGGATA-1	TNKILC	3.04535
001-009_T0_COL_LP_5p_N1__TGAGCCGTCTTTACAC-1	TNKILC	3.28923
001-009_T0_COL_LP_5p_N1__CGTCCATGTTAAGGGC-1	TNKILC	3.58488
001-009_T0_COL_LP_5p_N1__AACCATGTCTGCCAGG-1	TNKILC	5.51563
001-009_T0_COL_LP_5p_N1__TCATTACTCCAAACAC-1	TNKILC	5.29669
001-009_T0_COL_LP_5p_N1__AGACGTTAGGGTGTGT-1	TNKILC	4.09715
001-009_T0_COL_LP_5p_N1__CAGCCGAAGATAGGAG-1	TNKILC	5.91694
001-009_T0_COL_LP_5p_N1__CCTTTCTGTCCGCTGA-1	TNKILC	3.01553
001-009_T0_COL_LP_5p_N1__ATGGGAGTCATCGATG-1	TNKILC	2.68767
001-009_T0_COL_LP_5p_N1__CCTAGCTAGAGACTAT-1	TNKILC	2.84147
001-009_T0_COL_LP_5p_N1__CGCTATCAGTTTAGGA-1	TNKILC	2.68201
001-009_T0_COL_LP_5p_N1__ACTTTCAGTTCCAACA-1	TNKILC	8.28169
001-009_T0_COL_LP_5p_N1__ACGGAGAGTAGCTTGT-1	TNKILC	2.54944
001-009_T0_COL_LP_5p_N1__CACAAACTCGAGAACG-1	TNKILC	1.53921
001-009_T0_COL_LP_5p_N1__AGACGTTTCTCTGCTG-1	TNKILC	9.712
001-009_T0_COL_LP_5p_N1__CTACGTCTCAAGGCTT-1	TNKILC	8.10018
001-009_T0_COL_LP_5p_N1__ACATACGGTGGTCTCG-1	TNKILC	1.60154
001-009_T0_COL_LP_5p_N1__AGTAGTCGTAAGTTCC-1	TNKILC	2.9235
001-009_T0_COL_LP_5p_N1__AGGCCACCAGTAAGCG-1	TNKILC	4.34233
001-009_T0_COL_LP_5p_N1__TTCTACATCAAGGTAA-1	TNKILC	3.49235
001-009_T0_COL_LP_5p_N1__ATCATCTCATACCATG-1	TNKILC	6.26282
001-009_T0_COL_LP_5p_N1__CCACTACAGAAGATTC-1	TNKILC	5.48781
001-009_T0_COL_LP_5p_N1__CTGTGCTAGAAGAAGC-1	TNKILC	2.00754
001-009_T0_COL_LP_5p_N1__TCTTCGGTCACTTACT-1	TNKILC	2.39168
001-009_T0_COL_LP_5p_N1__TCCACACAGTACGCGA-1	TNKILC	2.46869
001-009_T0_COL_LP_5p_N1__CAACTAGAGACCTAGG-1	TNKILC	6.24085
001-009_T0_COL_LP_5p_N1__TAGGCATAGTCCGTAT-1	TNKILC	5.77855
001-009_T0_COL_LP_5p_N1__AACTCTTAGTTACGGG-1	TNKILC	2.41628
001-009_T0_COL_LP_5p_N1__CCTACCATCAAACAAG-1	TNKILC	3.71964
001-009_T0_COL_LP_5p_N1__TACAGTGTCGAATGCT-1	TNKILC	7.05324
001-009_T0_COL_LP_5p_N1__ACACCAAAGCCCTAAT-1	TNKILC	7.34546
001-009_T0_COL_LP_5p_N1__TACTTACGTTCCGGCA-1	TNKILC	8.49068
001-009_T0_COL_LP_5p_N1__CGACTTCAGCCGCCTA-1	TNKILC	4.80996
001-009_T0_COL_LP_5p_N1__CTTACCGTCATAAAGG-1	TNKILC	3.35575
001-009_T0_COL_LP_5p_N1__CTTGGCTGTCCAGTGC-1	TNKILC	3.68604
001-009_T0_COL_LP_5p_N1__GACTGCGAGGAGTAGA-1	TNKILC	4.33762
001-009_T0_COL_LP_5p_N1__CAGCCGACAATGAATG-1	TNKILC	5.2649
001-009_T0_COL_LP_5p_N1__GTATTCTTCAGCTCGG-1	TNKILC	2.5933
001-009_T0_COL_LP_5p_N1__TCAGCAAAGAAAGTGG-1	TNKILC	7.20868
001-009_T0_COL_LP_5p_N1__TCACAAGGTCCATGAT-1	TNKILC	2.87655
001-009_T0_COL_LP_5p_N1__CGCGTTTCATACAGCT-1	TNKILC	3.738
001-009_T0_COL_LP_5p_N1__GGACAGAAGTGCGATG-1	TNKILC	7.83978
001-009_T0_COL_LP_5p_N1__TACTCATTCCAAACAC-1	TNKILC	3.05425
001-009_T0_COL_LP_5p_N1__CTTCTCTAGTATTGGA-1	TNKILC	1.08326
001-009_T0_COL_LP_5p_N1__CCGTGGATCTCCAGGG-1	TNKILC	7.60118
001-009_T0_COL_LP_5p_N1__CAGCAGCGTGAGTATA-1	TNKILC	2.82947
001-009_T0_COL_LP_5p_N1__GACGTTAGTACTCTCC-1	TNKILC	4.19273
001-009_T0_COL_LP_5p_N1__GCTGCAGTCCAGATCA-1	TNKILC	2.70603
001-009_T0_COL_LP_5p_N1__AGAGTGGCATTGTGCA-1	TNKILC	1.52812
001-009_T0_COL_LP_5p_N1__GTCATTTCACATGACT-1	TNKILC	6.24096
001-009_T0_COL_LP_5p_N1__TCGAGGCTCGTAGGTT-1	TNKILC	4.34335
001-009_T0_COL_LP_5p_N1__TCGTAGATCCTGTAGA-1	TNKILC	7.70975
001-009_T0_COL_LP_5p_N1__GTCAAGTGTTACCAGT-1	TNKILC	7.57234
001-009_T0_COL_LP_5p_N1__CCTCTGAGTAAGTAGT-1	TNKILC	7.22466
001-009_T0_COL_LP_5p_N1__GTAACGTGTCTCTTTA-1	TNKILC	6.90159
001-009_T0_COL_LP_5p_N1__TTAACTCGTGGCGAAT-1	TNKILC	6.20773
001-009_T0_COL_LP_5p_N1__TTCGGTCAGTTCGCAT-1	TNKILC	11.7934
001-009_T0_COL_LP_5p_N1__GTCAAGTGTGTGACCC-1	TNKILC	4.60387
001-009_T0_COL_LP_5p_N1__CTAAGACAGGACATTA-1	TNKILC	3.58429
001-009_T0_COL_LP_5p_N1__CGCTTCAGTACAGACG-1	TNKILC	8.89693
001-009_T0_COL_LP_5p_N1__GAATGAATCCCGACTT-1	TNKILC	1.88046
001-009_T0_COL_LP_5p_N1__CCAGCGATCTGTTGAG-1	TNKILC	4.58198
001-009_T0_COL_LP_5p_N1__TAGACCAAGGTGCAAC-1	TNKILC	0.636141
001-009_T0_COL_LP_5p_N1__CACAGGCTCAGCTCGG-1	TNKILC	8.64656
