## Supplemental Table 11 - Gene Set Scoring for "Divergent T Cell Phenotypes Define Pediatric Crohn’s Disease and Ulcerative Colitis" (part 33 of 50)

### Sheet: TNF by Cell (continued)
barcode	CellType	TNF_Score
001-009_T0_COL_LP_5p_N1__ATAACGCGTGAGGCTA-1	TNKILC	3.22421
001-009_T0_COL_LP_5p_N1__TCTTTCCAGGTCGGAT-1	TNKILC	4.42768
001-009_T0_COL_LP_5p_N1__GACTAACTCATAGCAC-1	TNKILC	5.47722
001-009_T0_COL_LP_5p_N1__ACACTGAAGCGTCTAT-1	TNKILC	4.79831
001-009_T0_COL_LP_5p_N1__TGATTTCAGTCCAGGA-1	TNKILC	2.25619
001-009_T0_COL_LP_5p_N1__GGATTACCACATAACC-1	TNKILC	3.84158
001-009_T0_COL_LP_5p_N1__TGGCGCAAGCTACCTA-1	TNKILC	5.26506
001-009_T0_COL_LP_5p_N1__TATTACCAGTGGGTTG-1	TNKILC	7.68078
001-009_T0_COL_LP_5p_N1__GTGTGCGGTGATAAAC-1	TNKILC	7.46538
001-009_T0_COL_LP_5p_N1__CAGCTGGAGTCACGCC-1	TNKILC	5.89172
001-009_T0_COL_LP_5p_N1__TTCGAAGCACATTTCT-1	TNKILC	3.41495
001-009_T0_COL_LP_5p_N1__TGACAACAGTAGTGCG-1	TNKILC	4.19881
001-009_T0_COL_LP_5p_N1__CGATTGACACCAACCG-1	TNKILC	7.55736
001-009_T0_COL_LP_5p_N1__TCGAGGCTCCTGTACC-1	TNKILC	4.29211
001-009_T0_COL_LP_5p_N1__ACCGTAAGTCGGGTCT-1	TNKILC	8.76684
001-009_T0_COL_LP_5p_N1__TGTGTTTAGAAACCAT-1	TNKILC	0.681311
001-009_T0_COL_LP_5p_N1__CTCCTAGCACGAGGTA-1	TNKILC	3.97509
001-009_T0_COL_LP_5p_N1__GACACGCAGCGCTTAT-1	TNKILC	5.47715
001-009_T0_COL_LP_5p_N1__GGACAGATCAATACCG-1	TNKILC	6.43385
001-009_T0_COL_LP_5p_N1__GGAATAATCCGTACAA-1	TNKILC	3.19922
001-009_T0_COL_LP_5p_N1__CCATGTCGTAAGGGCT-1	TNKILC	2.48462
001-009_T0_COL_LP_5p_N1__CGACTTCGTCCGAATT-1	TNKILC	1.62619
001-009_T0_COL_LP_5p_N1__CCACCTATCAAACCAC-1	TNKILC	4.2679
001-009_T0_COL_LP_5p_N1__TAGCCGGTCAAACCAC-1	TNKILC	4.89533
001-009_T0_COL_LP_5p_N1__GCACATACAGCTGGCT-1	TNKILC	3.54641
001-009_T0_COL_LP_5p_N1__ACCCACTCATCGGTTA-1	TNKILC	3.86431
001-009_T0_COL_LP_5p_N1__CTTAGGATCAATCACG-1	TNKILC	7.89392
001-009_T0_COL_LP_5p_N1__CACACAAAGCACCGCT-1	TNKILC	2.30272
001-009_T0_COL_LP_5p_N1__AACTGGTTCCCGACTT-1	TNKILC	3.95774
001-009_T0_COL_LP_5p_N1__AATCGGTAGTTTCCTT-1	TNKILC	8.68575
001-009_T0_COL_LP_5p_N1__CGACCTTAGCTGAAAT-1	TNKILC	6.77827
001-009_T0_COL_LP_5p_N1__GTCACGGGTCATCCCT-1	TNKILC	6.22338
001-009_T0_COL_LP_5p_N1__GTGCATATCGTGGGAA-1	TNKILC	2.84013
001-009_T0_COL_LP_5p_N1__GTCACGGAGGGCTTGA-1	TNKILC	5.10393
001-009_T0_COL_LP_5p_N1__CAGTCCTCAGATGGCA-1	TNKILC	2.6717
001-009_T0_COL_LP_5p_N1__TCTTCGGCAGCTGCAC-1	TNKILC	4.64032
001-009_T0_COL_LP_5p_N1__CCATGTCGTTACCGAT-1	TNKILC	5.28754
001-009_T0_COL_LP_5p_N1__CATGGCGAGAATAGGG-1	TNKILC	2.73245
001-009_T0_COL_LP_5p_N1__TGCTACCTCATGCATG-1	TNKILC	4.29283
001-009_T0_COL_LP_5p_N1__GGATTACGTTGTGGCC-1	TNKILC	6.41591
001-009_T0_COL_LP_5p_N1__CTAAGACTCTACTATC-1	TNKILC	2.87058
001-009_T0_COL_LP_5p_N1__ATAGACCTCAACACCA-1	TNKILC	3.8809
001-009_T0_COL_LP_5p_N1__TGAGCCGGTCACAAGG-1	TNKILC	5.05374
001-009_T0_COL_LP_5p_N1__GATTCAGTCCCGACTT-1	TNKILC	4.33834
001-009_T0_COL_LP_5p_N1__CAGTCCTTCATCGGAT-1	TNKILC	8.97239
001-009_T0_COL_LP_5p_N1__AAAGTAGTCGGAGCAA-1	TNKILC	7.09438
001-009_T0_COL_LP_5p_N1__CAAGATCTCTGTGCAA-1	TNKILC	4.29153
001-009_T0_COL_LP_5p_N1__CATCCACTCAGTTCGA-1	TNKILC	2.72597
001-009_T0_COL_LP_5p_N1__TACGGGCCAGCCACCA-1	TNKILC	5.27622
001-009_T0_COL_LP_5p_N1__ACTGAGTGTCAGAGGT-1	TNKILC	2.35326
001-009_T0_COL_LP_5p_N1__CAACCAAGTTCACCTC-1	TNKILC	6.73654
001-009_T0_COL_LP_5p_N1__CTGCGGACATTGTGCA-1	TNKILC	4.33208
001-009_T0_COL_LP_5p_N1__CAGTCCTTCTTGAGGT-1	TNKILC	1.23015
001-009_T0_COL_LP_5p_N1__TCCCGATTCCACTGGG-1	TNKILC	5.14223
001-009_T0_COL_LP_5p_N1__GTCCTCACAAGGGTCA-1	TNKILC	5.17079
001-009_T0_COL_LP_5p_N1__GTGCATATCGTCTGAA-1	TNKILC	3.93352
001-009_T0_COL_LP_5p_N1__AATCGGTAGTATCGAA-1	TNKILC	4.24304
001-009_T0_COL_LP_5p_N1__GGGTTGCCACGTTGGC-1	TNKILC	6.7804
001-009_T0_COL_LP_5p_N1__CTTAACTAGTGACTCT-1	TNKILC	4.83655
001-009_T0_COL_LP_5p_N1__ACGGGCTTCTGATTCT-1	TNKILC	5.76226
001-009_T0_COL_LP_5p_N1__TTGGAACTCGGAGCAA-1	TNKILC	4.29795
001-009_T0_COL_LP_5p_N1__CGAGCCATCGGAGGTA-1	TNKILC	5.05734
001-009_T0_COL_LP_5p_N1__ACACCCTGTCTAGAGG-1	TNKILC	2.55125
001-009_T0_COL_LP_5p_N1__TTGTAGGAGGATTCGG-1	TNKILC	3.37396
001-009_T0_COL_LP_5p_N1__CATTCGCCAGCCAATT-1	TNKILC	6.28099
001-009_T0_COL_LP_5p_N1__GTCATTTGTTCACCTC-1	TNKILC	1.82016
001-009_T0_COL_LP_5p_N1__TGACGGCAGTACGATA-1	TNKILC	1.33932
001-009_T0_COL_LP_5p_N1__TCGAGGCAGAGAACAG-1	TNKILC	4.37479
001-009_T0_COL_LP_5p_N1__GTAACTGCACCCATGG-1	TNKILC	2.918
001-009_T0_COL_LP_5p_N1__GACGTGCGTTCCGGCA-1	TNKILC	2.82913
001-009_T0_COL_LP_5p_N1__CTCTACGAGTACGCGA-1	TNKILC	3.67565
001-009_T0_COL_LP_5p_N1__CTAGTGAGTCCGTCAG-1	TNKILC	3.35236
001-009_T0_COL_LP_5p_N1__ACATACGAGAGGTTAT-1	TNKILC	6.66149
001-009_T0_COL_LP_5p_N1__CAGCAGCGTTGATTGC-1	TNKILC	5.90821
001-009_T0_COL_LP_5p_N1__TGGCCAGAGTAACCCT-1	TNKILC	8.1624
001-009_T0_COL_LP_5p_N1__ACGCCGAGTTCTGAAC-1	TNKILC	5.62883
001-009_T0_COL_LP_5p_N1__GCATGATCACGGTAGA-1	TNKILC	6.27501
001-009_T0_COL_LP_5p_N1__GAACATCCAATAGAGT-1	TNKILC	6.21115
001-009_T0_COL_LP_5p_N1__ATGGGAGGTTGCGTTA-1	TNKILC	4.4479
001-009_T0_COL_LP_5p_N1__AACCGCGAGACAAGCC-1	TNKILC	6.00695
001-009_T0_COL_LP_5p_N1__CTCGAAACATTGGTAC-1	TNKILC	2.48371
001-009_T0_COL_LP_5p_N1__ATTGGTGCAATGACCT-1	TNKILC	2.21469
001-009_T0_COL_LP_5p_N1__TCTTTCCTCGGCGCAT-1	TNKILC	5.33584
001-009_T0_COL_LP_5p_N1__CTACATTAGCACACAG-1	TNKILC	6.65253
001-009_T0_COL_LP_5p_N1__CAGCTAAGTACGACCC-1	TNKILC	6.3837
001-009_T0_COL_LP_5p_N1__TCACAAGCATACTACG-1	TNKILC	3.89173
001-009_T0_COL_LP_5p_N1__GTAGTCAAGTCTCCTC-1	TNKILC	3.66401
001-009_T0_COL_LP_5p_N1__CACACTCTCTGCTGTC-1	TNKILC	4.11542
001-009_T0_COL_LP_5p_N1__ATAGACCGTAGCTGCC-1	TNKILC	2.8537
001-009_T0_COL_LP_5p_N1__ATTACTCTCAGCACAT-1	TNKILC	2.90601
001-009_T0_COL_LP_5p_N1__GACTGCGAGGGTTTCT-1	TNKILC	7.49663
001-009_T0_COL_LP_5p_N1__GCGAGAATCTGCAAGT-1	TNKILC	3.35266
001-009_T0_COL_LP_5p_N1__TATGCCCTCTACTTAC-1	TNKILC	2.28557
001-009_T0_COL_LP_5p_N1__ACGGGTCTCGGTGTCG-1	TNKILC	2.421
001-009_T0_COL_LP_5p_N1__GCATGTACAGGACCCT-1	TNKILC	4.55359
001-009_T0_COL_LP_5p_N1__ACACCGGAGGAACTGC-1	TNKILC	2.79489
001-009_T0_COL_LP_5p_N1__CATATGGAGAGCTGCA-1	TNKILC	1.98343
001-009_T0_COL_LP_5p_N1__AAATGCCTCGGCTACG-1	TNKILC	2.58565
001-009_T0_COL_LP_5p_N1__CCTACACAGTAGCCGA-1	TNKILC	4.12844
001-009_T0_COL_LP_5p_N1__GCACATACATCAGTAC-1	TNKILC	5.92887
001-009_T0_COL_LP_5p_N1__GTGGGTCTCTTAGAGC-1	TNKILC	4.33404
001-009_T0_COL_LP_5p_N1__GTGTTAGTCTGTTGAG-1	TNKILC	6.58486
001-009_T0_COL_LP_5p_N1__CCAGCGATCCTGTAGA-1	TNKILC	3.01533
001-009_T0_COL_LP_5p_N1__CGAGCCAAGCAGACTG-1	TNKILC	6.5634
001-009_T0_COL_LP_5p_N1__CCTACACTCGGTGTTA-1	TNKILC	4.59683
001-009_T0_COL_LP_5p_N1__CCATGTCCAGCCTGTG-1	TNKILC	5.48509
001-009_T0_COL_LP_5p_N1__GACCTGGAGCGGCTTC-1	TNKILC	1.61718
001-009_T0_COL_LP_5p_N1__CGCGTTTGTACCCAAT-1	TNKILC	4.28111
001-009_T0_COL_LP_5p_N1__CTCGAGGCAATGGAAT-1	TNKILC	4.96098
001-009_T0_COL_LP_5p_N1__GTGCAGCAGGATTCGG-1	TNKILC	7.48902
001-009_T0_COL_LP_5p_N1__GCAGTTATCCTTTACA-1	TNKILC	5.42304
001-009_T0_COL_LP_5p_N1__CATCGAAAGTCTCGGC-1	TNKILC	3.67771
001-009_T0_COL_LP_5p_N1__TGGCTGGAGTAATCCC-1	TNKILC	3.4536
001-009_T0_COL_LP_5p_N1__GATCGTAAGCGTGAAC-1	TNKILC	4.37599
001-009_T0_COL_LP_5p_N1__AGCGTATAGAACAATC-1	TNKILC	2.40524
001-009_T0_COL_LP_5p_N1__GCGCGATAGTTCGCGC-1	TNKILC	2.98403
001-009_T0_COL_LP_5p_N1__TAGACCACAGTGGGAT-1	TNKILC	2.84368
001-009_T0_COL_LP_5p_N1__TCAACGAAGTAGGCCA-1	TNKILC	2.00663
001-009_T0_COL_LP_5p_N1__CTAGTGAGTCACTTCC-1	TNKILC	3.82576
001-009_T0_COL_LP_5p_N1__AGACGTTGTTAAGTAG-1	TNKILC	4.03245
001-009_T0_COL_LP_5p_N1__GGAAAGCGTTCCAACA-1	TNKILC	7.86242
001-009_T0_COL_LP_5p_N1__CTACATTAGTGACTCT-1	TNKILC	8.11324
001-009_T0_COL_LP_5p_N1__GGACGTCAGTTTAGGA-1	TNKILC	0.717375
001-009_T0_COL_LP_5p_N1__CACACCTTCTCGATGA-1	TNKILC	2.80367
001-009_T0_COL_LP_5p_N1__AGCCTAAGTGGCGAAT-1	TNKILC	3.10471
001-009_T0_COL_LP_5p_N1__CGTAGGCTCGTTTGCC-1	TNKILC	3.06653
001-009_T0_COL_LP_5p_N1__TCAATCTGTTTAGGAA-1	TNKILC	1.37734
001-009_T0_COL_LP_5p_N1__AGCTTGAAGGAACTGC-1	TNKILC	9.83914
001-009_T0_COL_LP_5p_N1__GATCGTACACCGTTGG-1	TNKILC	7.69184
001-009_T0_COL_LP_5p_N1__CACATAGAGTGGAGTC-1	TNKILC	2.49263
001-009_T0_COL_LP_5p_N1__GGCAATTTCGCGCCAA-1	TNKILC	9.13125
001-009_T0_COL_LP_5p_N1__CGTCCATCATTGGTAC-1	TNKILC	0.735918
001-009_T0_COL_LP_5p_N1__TCACGAATCGTTACAG-1	TNKILC	0.0257481
001-009_T0_COL_LP_5p_N1__TCTCATAAGTCGTACT-1	TNKILC	3.89422
001-009_T0_COL_LP_5p_N1__ATCACGAAGGAATGGA-1	TNKILC	8.05552
001-009_T0_COL_LP_5p_N1__GGAGCAAAGAGGTACC-1	TNKILC	5.43228
001-009_T0_COL_LP_5p_N1__AAATGCCAGACACGAC-1	TNKILC	1.73665
001-009_T0_COL_LP_5p_N1__AACTCTTCAACAACCT-1	TNKILC	3.40272
001-009_T0_COL_LP_5p_N1__GAACGGATCTCTTGAT-1	TNKILC	4.77975
001-009_T0_COL_LP_5p_N1__GAGTCCGGTCGGATCC-1	TNKILC	1.51482
001-009_T0_COL_LP_5p_N1__CCCAGTTCATTGTGCA-1	TNKILC	3.00046
001-009_T0_COL_LP_5p_N1__GTCACAATCGTCACGG-1	TNKILC	6.13265
001-009_T0_COL_LP_5p_N1__CTGGTCTTCGGAGCAA-1	TNKILC	4.55925
001-009_T0_COL_LP_5p_N1__TCTCTAAAGTGAAGTT-1	TNKILC	1.82801
001-009_T0_COL_LP_5p_N1__TCGCGAGAGATGCCAG-1	TNKILC	7.00154
001-009_T0_COL_LP_5p_N1__TATCTCACAGGTCTCG-1	TNKILC	6.5379
001-009_T0_COL_LP_5p_N1__TCCCGATCATTCCTGC-1	TNKILC	7.53735
001-009_T0_COL_LP_5p_N1__CAGAATCGTACTCAAC-1	TNKILC	6.58457
001-009_T0_COL_LP_5p_N1__AACTCTTTCATGCAAC-1	TNKILC	4.91024
001-009_T0_COL_LP_5p_N1__TGTTCCGAGAATTCCC-1	TNKILC	2.7958
001-009_T0_COL_LP_5p_N1__AGAGCTTGTGTTGAGG-1	TNKILC	3.25568
001-009_T0_COL_LP_5p_N1__GGGCATCAGTTAACGA-1	TNKILC	4.62585
001-009_T0_COL_LP_5p_N1__TCTGAGAAGCGCCTTG-1	TNKILC	2.94717
001-009_T0_COL_LP_5p_N1__ACGGGTCAGCAGATCG-1	TNKILC	8.3495
001-009_T0_COL_LP_5p_N1__CGGGTCAAGTGCCAGA-1	TNKILC	5.86631
001-009_T0_COL_LP_5p_N1__GGGCACTGTCCGTGAC-1	TNKILC	5.94517
001-009_T0_COL_LP_5p_N1__GTCACGGTCTACTCAT-1	TNKILC	3.52892
001-009_T0_COL_LP_5p_N1__GCGAGAAGTAATCGTC-1	TNKILC	5.2271
001-009_T0_COL_LP_5p_N1__CTGTTTAGTACAGTTC-1	TNKILC	2.94199
001-009_T0_COL_LP_5p_N1__CGTAGGCGTACCGTAT-1	TNKILC	4.56842
001-009_T0_COL_LP_5p_N1__TCGCGTTGTCGACTAT-1	TNKILC	3.97224
001-009_T0_COL_LP_5p_N1__ACGCCAGAGAGACGAA-1	TNKILC	7.40343
001-009_T0_COL_LP_5p_N1__TTGACTTAGCTTCGCG-1	TNKILC	3.28091
001-009_T0_COL_LP_5p_N1__GGACATTGTCTGCGGT-1	TNKILC	3.91398
001-009_T0_COL_LP_5p_N1__CTCTAATTCCGTTGTC-1	TNKILC	13.5775
001-009_T0_COL_LP_5p_N1__CGTTAGAAGCTAACTC-1	TNKILC	7.66633
001-009_T0_COL_LP_5p_N1__CATATGGCAGTGGGAT-1	TNKILC	7.44064
001-009_T0_COL_LP_5p_N1__TAGACCAAGGACTGGT-1	TNKILC	5.78681
001-009_T0_COL_LP_5p_N1__CACACCTAGTGGAGAA-1	TNKILC	5.28793
001-009_T0_COL_LP_5p_N1__TCCCGATCATTTCAGG-1	TNKILC	3.10659
001-009_T0_COL_LP_5p_N1__GATCGTACATAAGACA-1	TNKILC	2.07211
001-009_T0_COL_LP_5p_N1__TTTATGCCATGCCTAA-1	TNKILC	5.21652
001-009_T0_COL_LP_5p_N1__ACCGTAAAGTCCATAC-1	TNKILC	3.93608
001-009_T0_COL_LP_5p_N1__GGTGTTATCACATAGC-1	TNKILC	0.421733
001-009_T0_COL_LP_5p_N1__GTGGGTCTCAATACCG-1	TNKILC	4.5327
001-009_T0_COL_LP_5p_N1__CCTTCGATCGAACGGA-1	TNKILC	8.25273
001-009_T0_COL_LP_5p_N1__ACCCACTGTCGAGATG-1	TNKILC	6.19949
001-009_T0_COL_LP_5p_N1__GCAATCAAGTGAAGTT-1	TNKILC	4.62994
001-009_T0_COL_LP_5p_N1__TACTTGTGTTACGTCA-1	TNKILC	8.13575
001-009_T0_COL_LP_5p_N1__GCTGCTTTCTGTACGA-1	TNKILC	3.13235
001-009_T0_COL_LP_5p_N1__CGATGTAGTCCAACTA-1	TNKILC	9.72585
001-009_T0_COL_LP_5p_N1__TGTATTCCAAGAAAGG-1	TNKILC	3.12144
001-009_T0_COL_LP_5p_N1__GGATTACCAGCGTCCA-1	TNKILC	6.70591
001-009_T0_COL_LP_5p_N1__TTATGCTTCGAGGTAG-1	TNKILC	6.1051
001-009_T0_COL_LP_5p_N1__GAGCAGAAGCTAACAA-1	TNKILC	4.18372
001-009_T0_COL_LP_5p_N1__ACTGCTCGTTGGAGGT-1	TNKILC	7.17433
001-009_T0_COL_LP_5p_N1__GTGGGTCAGCTGTTCA-1	TNKILC	5.39342
001-009_T0_COL_LP_5p_N1__TTGGCAAGTTGAGGTG-1	TNKILC	3.20725
001-009_T0_COL_LP_5p_N1__CTTTGCGCACGAAATA-1	TNKILC	7.74557
001-009_T0_COL_LP_5p_N1__TCACAAGGTCTAGAGG-1	TNKILC	3.20117
001-009_T0_COL_LP_5p_N1__ATGCGATGTAAGAGAG-1	TNKILC	3.09375
001-009_T0_COL_LP_5p_N1__GAGGTGACAGTAAGAT-1	TNKILC	3.56622
001-009_T0_COL_LP_5p_N1__TACACGAAGAGTTGGC-1	TNKILC	5.629
001-009_T0_COL_LP_5p_N1__ATCATCTTCTGGGCCA-1	TNKILC	3.89952
001-009_T0_COL_LP_5p_N1__AGATTGCCATAGACTC-1	TNKILC	5.75523
001-009_T0_COL_LP_5p_N1__GACTGCGAGGCCATAG-1	TNKILC	2.4645
001-009_T0_COL_LP_5p_N1__GTGCAGCAGTCATGCT-1	TNKILC	3.26688
001-009_T0_COL_LP_5p_N1__CATCGGGCACGAAATA-1	TNKILC	4.36411
001-009_T0_COL_LP_5p_N1__CTCGGAGTCTATCCCG-1	TNKILC	3.16236
001-009_T0_COL_LP_5p_N1__GTCGTAACATCGATGT-1	TNKILC	5.03638
001-009_T0_COL_LP_5p_N1__TGGTTCCAGAACTCGG-1	TNKILC	2.67154
001-009_T0_COL_LP_5p_N1__CAGCGACCAGGAATGC-1	TNKILC	4.82017
001-009_T0_COL_LP_5p_N1__TACTTACCAGCATGAG-1	TNKILC	6.14235
001-009_T0_COL_LP_5p_N1__TTGCGTCTCAATAAGG-1	TNKILC	3.3211
001-009_T0_COL_LP_5p_N1__GTTCTCGTCAGCATGT-1	TNKILC	3.83625
001-009_T0_COL_LP_5p_N1__CAGATCACAGGTGCCT-1	TNKILC	2.63538
001-009_T0_COL_LP_5p_N1__GTTCGGGCACCCAGTG-1	TNKILC	2.65474
001-009_T0_COL_LP_5p_N1__AGATCTGAGACGCAAC-1	TNKILC	4.02816
001-009_T0_COL_LP_5p_N1__GCTCTGTGTATCGCAT-1	TNKILC	4.6791
001-009_T0_COL_LP_5p_N1__ATTGGTGAGGCCCGTT-1	TNKILC	6.37525
001-009_T0_COL_LP_5p_N1__GTGTTAGGTTTAGCTG-1	TNKILC	3.79486
001-009_T0_COL_LP_5p_N1__GCGACCAAGGCAAAGA-1	TNKILC	6.36595
001-009_T0_COL_LP_5p_N1__AAACGGGAGATGTAAC-1	TNKILC	3.68836
001-009_T0_COL_LP_5p_N1__CGGACACTCGGAGCAA-1	TNKILC	6.35924
001-009_T0_COL_LP_5p_N1__GAAGCAGTCATTATCC-1	TNKILC	1.41171
001-009_T0_COL_LP_5p_N1__GAACATCAGGGCTCTC-1	TNKILC	5.65073
001-009_T0_COL_LP_5p_N1__GCAATCAGTGGGTCAA-1	TNKILC	7.20009
001-009_T0_COL_LP_5p_N1__AACTCAGAGTCTCCTC-1	TNKILC	3.20719
001-009_T0_COL_LP_5p_N1__CCGTACTGTGTTGAGG-1	TNKILC	8.07404
001-009_T0_COL_LP_5p_N1__GGACGTCCAAAGGCGT-1	TNKILC	0.871349
001-009_T0_COL_LP_5p_N1__CTACCCACAGGTCTCG-1	TNKILC	4.32259
001-009_T0_COL_LP_5p_N1__GACAGAGAGCAGCGTA-1	TNKILC	5.52392
001-009_T0_COL_LP_5p_N1__ACTGAGTCATATGCTG-1	TNKILC	8.96528
001-009_T0_COL_LP_5p_N1__AGCTCTCAGGCTATCT-1	TNKILC	8.55786
001-009_T0_COL_LP_5p_N1__CGCGGTAAGCCACGTC-1	TNKILC	7.61994
001-009_T0_COL_LP_5p_N1__CACTCCAGTGGGTATG-1	TNKILC	7.89397
001-009_T0_COL_LP_5p_N1__TTCTCCTGTATCACCA-1	TNKILC	4.736
001-009_T0_COL_LP_5p_N1__TACACGATCGCATGAT-1	TNKILC	4.35637
001-009_T0_COL_LP_5p_N1__CGATGGCTCTATCCCG-1	TNKILC	5.29318
001-009_T0_COL_LP_5p_N1__GTTCGGGTCTGTCTAT-1	TNKILC	4.9951
001-009_T0_COL_LP_5p_N1__GACGCGTAGTTACGGG-1	TNKILC	4.95738
001-009_T0_COL_LP_5p_N1__GTATTCTGTATAGTAG-1	TNKILC	4.53698
001-009_T0_COL_LP_5p_N1__CTTAGGAAGCTACCTA-1	TNKILC	6.08309
001-009_T0_COL_LP_5p_N1__GTGTTAGAGTACGTAA-1	TNKILC	3.63875
001-009_T0_COL_LP_5p_N1__CCGTTCACAGAGCCAA-1	TNKILC	5.71526
001-009_T0_COL_LP_5p_N1__TACTCATAGACAGACC-1	TNKILC	3.59571
001-009_T0_COL_LP_5p_N1__GAGCAGAGTAGCGTCC-1	TNKILC	8.46557
001-009_T0_COL_LP_5p_N1__ATGGGAGCATCTATGG-1	TNKILC	5.86388
001-009_T0_COL_LP_5p_N1__CTAACTTTCTCTGCTG-1	TNKILC	5.53546
001-009_T0_COL_LP_5p_N1__GCATGCGAGGCTCTTA-1	TNKILC	6.91522
001-009_T0_COL_LP_5p_N1__CGTCAGGTCACAACGT-1	TNKILC	3.00787
001-009_T0_COL_LP_5p_N1__GTACTTTAGCTCCTCT-1	TNKILC	8.84038
001-009_T0_COL_LP_5p_N1__CGTTGGGAGAATAGGG-1	TNKILC	5.63748
001-009_T0_COL_LP_5p_N1__ACCAGTAAGACTAGAT-1	TNKILC	5.14645
001-009_T0_COL_LP_5p_N1__CATGACAGTGCACCAC-1	TNKILC	2.51434
001-009_T0_COL_LP_5p_N1__GGTGTTAGTGCGCTTG-1	TNKILC	2.84854
001-009_T0_COL_LP_5p_N1__TACAGTGAGTCAAGGC-1	TNKILC	9.8385
001-009_T0_COL_LP_5p_N1__CTTAGGAAGCCGGTAA-1	TNKILC	4.21361
001-009_T0_COL_LP_5p_N1__ACGATACTCCTTGACC-1	TNKILC	5.12545
001-009_T0_COL_LP_5p_N1__CTTCTCTGTGATGTCT-1	TNKILC	11.0412
001-009_T0_COL_LP_5p_N1__TTAGGCAGTAAGAGGA-1	TNKILC	10.3313
001-009_T0_COL_LP_5p_N1__GACAGAGCACGCCAGT-1	TNKILC	4.66496
001-009_T0_COL_LP_5p_N1__TCAATCTCACATCCAA-1	TNKILC	3.38235
001-009_T0_COL_LP_5p_N1__TGGCCAGGTCAAAGAT-1	TNKILC	3.73486
001-009_T0_COL_LP_5p_N1__CTAAGACGTCTTGCGG-1	TNKILC	4.23099
001-009_T0_COL_LP_5p_N1__GAGTCCGTCGGTTCGG-1	TNKILC	4.2997
001-009_T0_COL_LP_5p_N1__CACACAAGTAGAGTGC-1	TNKILC	2.46053
001-009_T0_COL_LP_5p_N1__AACACGTGTTCCATGA-1	TNKILC	4.83811
001-009_T0_COL_LP_5p_N1__GGCTCGAAGCGGATCA-1	TNKILC	5.353
001-009_T0_COL_LP_5p_N1__GCGACCAGTTATGTGC-1	TNKILC	2.05468
001-009_T0_COL_LP_5p_N1__GCCTCTACAAACGCGA-1	TNKILC	7.52701
001-009_T0_COL_LP_5p_N1__CCATGTCTCTTGAGGT-1	TNKILC	3.20704
001-009_T0_COL_LP_5p_N1__AGAATAGAGTCCGTAT-1	TNKILC	5.88066
001-009_T0_COL_LP_5p_N1__GCTGGGTAGCTGCCCA-1	TNKILC	3.45766
001-009_T0_COL_LP_5p_N1__CATCGGGTCTAAGCCA-1	TNKILC	0.289063
001-009_T0_COL_LP_5p_N1__TCGGTAACACTGAAGG-1	TNKILC	2.07923
001-009_T0_COL_LP_5p_N1__TAGTGGTCAAAGGAAG-1	TNKILC	4.27983
001-009_T0_COL_LP_5p_N1__CGCTGGAGTAAGCACG-1	TNKILC	5.88708
001-009_T0_COL_LP_5p_N1__TGTGGTATCCTAGAAC-1	TNKILC	2.58908
001-009_T0_COL_LP_5p_N1__CAACCTCAGTAACCCT-1	TNKILC	4.41924
001-009_T0_COL_LP_5p_N1__TCACAAGGTCTGATCA-1	TNKILC	5.30838
001-009_T0_COL_LP_5p_N1__TTCGGTCTCGCAAACT-1	TNKILC	1.30285
001-009_T0_COL_LP_5p_N1__CTACATTGTGTGGTTT-1	TNKILC	2.78017
001-009_T0_COL_LP_5p_N1__ACTGAGTAGCATGGCA-1	TNKILC	5.28744
001-009_T0_COL_LP_5p_N1__AACCATGCACTGAAGG-1	TNKILC	7.60112
001-009_T0_COL_LP_5p_N1__TGGGCGTGTAAAGGAG-1	TNKILC	3.12947
001-009_T0_COL_LP_5p_N1__CCTTACGGTCCGTGAC-1	TNKILC	6.27526
001-009_T0_COL_LP_5p_N1__GCACATACACACGCTG-1	TNKILC	6.87821
001-009_T0_COL_LP_5p_N1__GGGCACTAGTATTGGA-1	TNKILC	6.81726
001-009_T0_COL_LP_5p_N1__AGTGAGGGTCACTGGC-1	TNKILC	7.90556
001-009_T0_COL_LP_5p_N1__GTTACAGTCATGTCCC-1	TNKILC	2.93495
001-009_T0_COL_LP_5p_N1__TTGCGTCTCTAACCGA-1	TNKILC	2.85567
001-009_T0_COL_LP_5p_N1__GCATACAAGAGTAATC-1	TNKILC	-0.736002
001-009_T0_COL_LP_5p_N1__GTCTTCGAGCTAGTTC-1	TNKILC	6.12174
001-009_T0_COL_LP_5p_N1__CGAGCACCAAGCCGCT-1	TNKILC	3.49009
001-009_T0_COL_LP_5p_N1__CCTTCGAGTAATTGGA-1	TNKILC	6.16557
001-009_T0_COL_LP_5p_N1__ACTTGTTAGGTGATAT-1	TNKILC	4.02322
001-009_T0_COL_LP_5p_N1__TCTCTAAGTCAGTGGA-1	TNKILC	3.26786
001-009_T0_COL_LP_5p_N1__CATGACAAGTGTTTGC-1	TNKILC	2.29087
001-009_T0_COL_LP_5p_N1__CCGGTAGGTCCGAAGA-1	TNKILC	8.58715
001-009_T0_COL_LP_5p_N1__CGGACTGAGACACTAA-1	TNKILC	6.83347
001-009_T0_COL_LP_5p_N1__CGAGCCAGTCCGAATT-1	TNKILC	7.38349
001-009_T0_COL_LP_5p_N1__CTAGCCTAGCGTTGCC-1	TNKILC	4.62357
001-009_T0_COL_LP_5p_N1__ATAGACCAGGATCGCA-1	TNKILC	2.60154
001-009_T0_COL_LP_5p_N1__GGAATAACATACTCTT-1	TNKILC	6.51603
001-009_T0_COL_LP_5p_N1__CACACTCTCCGTCAAA-1	TNKILC	1.92938
001-009_T0_COL_LP_5p_N1__CAGCTGGGTCACTGGC-1	TNKILC	5.92728
001-009_T0_COL_LP_5p_N1__AACTGGTAGATGCCTT-1	TNKILC	4.64845
001-009_T0_COL_LP_5p_N1__AATCCAGAGTGTTAGA-1	TNKILC	6.84728
001-009_T0_COL_LP_5p_N1__CACATAGTCATGCATG-1	TNKILC	3.4213
001-009_T0_COL_LP_5p_N1__TGCTACCGTAGCAAAT-1	TNKILC	12.6401
001-009_T0_COL_LP_5p_N1__CAGCAGCCAACACCTA-1	TNKILC	3.98691
001-009_T0_COL_LP_5p_N1__CCTCTGAAGACCTAGG-1	TNKILC	4.8963
001-009_T0_COL_LP_5p_N1__CTCGTACGTGCCTGGT-1	TNKILC	5.09797
001-009_T0_COL_LP_5p_N1__CCGGTAGGTCTAGGTT-1	TNKILC	9.14935
001-009_T0_COL_LP_5p_N1__TGGGCGTCAAAGAATC-1	TNKILC	1.69239
001-009_T0_COL_LP_5p_N1__CCTTACGTCCGCATCT-1	TNKILC	1.07558
001-009_T0_COL_LP_5p_N1__GGGAGATCATAAGACA-1	TNKILC	6.16645
001-009_T0_COL_LP_5p_N1__GGACAAGTCCAAACTG-1	TNKILC	3.82641
001-009_T0_COL_LP_5p_N1__GGCGACTCAGACGCAA-1	TNKILC	5.90405
001-009_T0_COL_LP_5p_N1__TTTATGCAGCTCCTCT-1	TNKILC	3.46092
001-009_T0_COL_LP_5p_N1__ATCCGAAGTATATCCG-1	TNKILC	3.50494
001-009_T0_COL_LP_5p_N1__CAACCTCGTACGAAAT-1	TNKILC	9.05771
001-009_T0_COL_LP_5p_N1__ATTGGACGTGGCGAAT-1	TNKILC	5.12408
001-009_T0_COL_LP_5p_N1__GCTGGGTGTACAGACG-1	TNKILC	5.38553
001-009_T0_COL_LP_5p_N1__GAAACTCTCGGAGCAA-1	TNKILC	5.62136
001-009_T0_COL_LP_5p_N1__AGATTGCTCGTAGGTT-1	TNKILC	5.07845
001-009_T0_COL_LP_5p_N1__TACAGTGTCCTCAATT-1	TNKILC	4.95803
001-009_T0_COL_LP_5p_N1__GTGGGTCGTATATGGA-1	TNKILC	7.43855
001-009_T0_COL_LP_5p_N1__ATCCACCCACGTCAGC-1	TNKILC	6.0077
001-009_T0_COL_LP_5p_N1__ACCTTTATCGGCTACG-1	TNKILC	8.07124
001-009_T0_COL_LP_5p_N1__TCAGGATTCACGATGT-1	TNKILC	7.17077
001-009_T0_COL_LP_5p_N1__GACGGCTAGCTGCAAG-1	TNKILC	4.07528
001-009_T0_COL_LP_5p_N1__AAAGCAACAAGCCATT-1	TNKILC	5.91259
001-009_T0_COL_LP_5p_N1__TGGTTAGTCCTAGGGC-1	TNKILC	7.16644
001-009_T0_COL_LP_5p_N1__CGATGTATCCGATATG-1	TNKILC	3.46607
001-009_T0_COL_LP_5p_N1__TGGACGCTCGCTTAGA-1	TNKILC	4.5824
001-009_T0_COL_LP_5p_N1__ACACCCTGTACATCCA-1	TNKILC	2.9703
001-009_T0_COL_LP_5p_N1__GCGAGAAAGGGAGTAA-1	TNKILC	4.17096
001-009_T0_COL_LP_5p_N1__GTCAAGTCAGCTTAAC-1	TNKILC	9.68522
001-009_T0_COL_LP_5p_N1__TACCTATGTCGGCATC-1	TNKILC	4.7676
001-009_T0_COL_LP_5p_N1__TCATTTGTCTTAACCT-1	TNKILC	1.41202
001-009_T0_COL_LP_5p_N1__ACGCCAGGTCGGCTCA-1	TNKILC	7.50972
001-009_T0_COL_LP_5p_N1__CACACCTCACGGCCAT-1	TNKILC	1.50965
001-009_T0_COL_LP_5p_N1__GTAACTGTCTCAAGTG-1	TNKILC	8.22938
001-009_T0_COL_LP_5p_N1__AGCTCTCCAGGTCGTC-1	TNKILC	1.25397
001-009_T0_COL_LP_5p_N1__GATCGTACATCGACGC-1	TNKILC	7.00629
001-009_T0_COL_LP_5p_N1__GCAAACTAGAGTAAGG-1	TNKILC	5.61893
001-009_T0_COL_LP_5p_N1__TTGAACGTCTGAAAGA-1	TNKILC	4.58509
001-009_T0_COL_LP_5p_N1__CTCGAAACACCAACCG-1	TNKILC	4.27947
001-009_T0_COL_LP_5p_N1__TGAAAGAGTACACCGC-1	TNKILC	7.76545
001-009_T0_COL_LP_5p_N1__TGACTTTAGCTAACTC-1	TNKILC	4.72724
001-009_T0_COL_LP_5p_N1__ATGCGATAGATCGATA-1	TNKILC	2.15838
001-009_T0_COL_LP_5p_N1__AACTCAGCAGGATCGA-1	TNKILC	2.35757
001-009_T0_COL_LP_5p_N1__GGGATGACAAGACGTG-1	TNKILC	7.2975
001-009_T0_COL_LP_5p_N1__GGGTTGCGTTCACGGC-1	TNKILC	1.18818
001-009_T0_COL_LP_5p_N1__GCTGGGTAGGGCTCTC-1	TNKILC	4.05205
001-009_T0_COL_LP_5p_N1__CGGAGTCCAAACCCAT-1	TNKILC	3.41212
001-009_T0_COL_LP_5p_N1__TTGACTTTCTAACGGT-1	TNKILC	9.25677
001-009_T0_COL_LP_5p_N1__TTGGCAATCTGGTTCC-1	TNKILC	4.1463
001-009_T0_COL_LP_5p_N1__TTTGCGCGTAAGGGAA-1	TNKILC	6.63655
001-009_T0_COL_LP_5p_N1__GACTACAGTAGCTTGT-1	TNKILC	6.76875
001-009_T0_COL_LP_5p_N1__CTCGGGACACGCATCG-1	TNKILC	4.88942
001-009_T0_COL_LP_5p_N1__CCATGTCTCTCTTGAT-1	TNKILC	3.76494
001-009_T0_COL_LP_5p_N1__TGTGGTAGTCTTCTCG-1	TNKILC	9.18065
001-009_T0_COL_LP_5p_N1__GTATCTTTCTCAAACG-1	TNKILC	3.19973
001-009_T0_COL_LP_5p_N1__GTTCGGGGTTCCCGAG-1	TNKILC	5.01408
001-009_T0_COL_LP_5p_N1__ACACCCTAGATGCGAC-1	TNKILC	4.99025
001-009_T0_COL_LP_5p_N1__GCGAGAACAGCGAACA-1	TNKILC	4.12552
001-009_T0_COL_LP_5p_N1__GTCATTTGTCTAGGTT-1	TNKILC	3.06188
001-009_T0_COL_LP_5p_N1__CACACCTCATGCATGT-1	TNKILC	6.30456
001-009_T0_COL_LP_5p_N1__GCGCAACCATGCAACT-1	TNKILC	5.63264
001-009_T0_COL_LP_5p_N1__TGAAAGATCATTGCGA-1	TNKILC	3.5533
001-009_T0_COL_LP_5p_N1__CCGGTAGTCGAACTGT-1	TNKILC	6.03786
001-009_T0_COL_LP_5p_N1__CTAGCCTAGGATTCGG-1	TNKILC	3.69713
001-009_T0_COL_LP_5p_N1__GGAACTTGTTACGTCA-1	TNKILC	3.38461
001-009_T0_COL_LP_5p_N1__TGCTACCGTGCAACGA-1	TNKILC	2.05055
001-009_T0_COL_LP_5p_N1__TCGAGGCAGCGGCTTC-1	TNKILC	4.79256
001-009_T0_COL_LP_5p_N1__TACAGTGGTCTTCAAG-1	TNKILC	4.36571
001-009_T0_COL_LP_5p_N1__GATTCAGCAGTCGATT-1	TNKILC	8.50226
001-009_T0_COL_LP_5p_N1__CACACCTTCAGAGGTG-1	TNKILC	3.16945
001-009_T0_COL_LP_5p_N1__TACTTGTTCACGAAGG-1	TNKILC	3.90786
001-009_T0_COL_LP_5p_N1__CACTCCAGTAATCGTC-1	TNKILC	5.6338
001-009_T0_COL_LP_5p_N1__TTGAACGGTGGACGAT-1	TNKILC	5.44894
001-009_T0_COL_LP_5p_N1__CGAATGTCATTCCTGC-1	TNKILC	3.45241
001-009_T0_COL_LP_5p_N1__CGTTCTGTCAGTACGT-1	TNKILC	4.45334
001-009_T0_COL_LP_5p_N1__TTTGGTTTCCTATGTT-1	TNKILC	5.33849
001-009_T0_COL_LP_5p_N1__GTGTGCGTCAAACAAG-1	TNKILC	3.91126
001-009_T0_COL_LP_5p_N1__CTTTGCGGTATGCTTG-1	TNKILC	10.6574
001-009_T0_COL_LP_5p_N1__GAATGAAGTCTAAACC-1	TNKILC	5.14825
001-009_T0_COL_LP_5p_N1__TCTTCGGTCGCCTGTT-1	TNKILC	4.9794
001-009_T0_COL_LP_5p_N1__CTAGTGAGTTACGCGC-1	TNKILC	6.05231
001-009_T0_COL_LP_5p_N1__GGGACCTAGACCTTTG-1	TNKILC	7.40345
001-009_T0_COL_LP_5p_N1__TCTGAGATCGCCAGCA-1	TNKILC	1.15642
001-009_T0_COL_LP_5p_N1__CCTCTGATCCGCATCT-1	TNKILC	7.95254
001-009_T0_COL_LP_5p_N1__ATTATCCCAAGCCGTC-1	TNKILC	3.76584
001-009_T0_COL_LP_5p_N1__CACCTTGTCACTTCAT-1	TNKILC	2.4659
001-009_T0_COL_LP_5p_N1__TAAGTGCGTAAGTTCC-1	TNKILC	8.61431
001-009_T0_COL_LP_5p_N1__CTAGTGAGTGCCTGGT-1	TNKILC	7.04126
001-009_T0_COL_LP_5p_N1__TACGGATAGGCACATG-1	TNKILC	2.46522
001-009_T0_COL_LP_5p_N1__CTCGGAGGTCCAACTA-1	TNKILC	5.02915
001-009_T0_COL_LP_5p_N1__TTTCCTCGTAACGACG-1	TNKILC	3.85785
001-009_T0_COL_LP_5p_N1__GTCTCGTCATGGTCAT-1	TNKILC	4.15643
001-009_T0_COL_LP_5p_N1__GGCTGGTTCACAAACC-1	TNKILC	5.28832
001-009_T0_COL_LP_5p_N1__CGAATGTGTAATAGCA-1	TNKILC	8.50877
001-009_T0_COL_LP_5p_N1__ACTGAGTTCCAAGCCG-1	TNKILC	2.45659
001-009_T0_COL_LP_5p_N1__TGACTTTCACAGCCCA-1	TNKILC	1.97836
001-009_T0_COL_LP_5p_N1__TGTGGTAAGTTACCCA-1	TNKILC	4.8971
001-009_T0_COL_LP_5p_N1__AACCATGTCCAGAAGG-1	TNKILC	2.85148
001-009_T0_COL_LP_5p_N1__TGATTTCTCGCCATAA-1	TNKILC	3.59117
001-009_T0_COL_LP_5p_N1__AACCGCGGTCTAGGTT-1	TNKILC	5.56597
001-009_T0_COL_LP_5p_N1__AAGGTTCTCGTTGACA-1	TNKILC	4.75824
001-009_T0_COL_LP_5p_N1__AACGTTGTCACGACTA-1	TNKILC	5.87176
001-009_T0_COL_LP_5p_N1__CATCGGGCATGAGCGA-1	TNKILC	3.54456
001-009_T0_COL_LP_5p_N1__TTGCGTCCAGTTTACG-1	TNKILC	3.28329
001-009_T0_COL_LP_5p_N1__CCTACCAAGCGATCCC-1	TNKILC	0.840226
001-009_T0_COL_LP_5p_N1__GAACGGAGTCTGGTCG-1	TNKILC	4.30109
001-009_T0_COL_LP_5p_N1__CGTGTAAGTTCCACAA-1	TNKILC	10.5887
001-009_T0_COL_LP_5p_N1__GCGCAGTGTCTTTCAT-1	TNKILC	3.54779
001-009_T0_COL_LP_5p_N1__CTACACCTCCTCAATT-1	TNKILC	3.34588
001-009_T0_COL_LP_5p_N1__AGCGGTCTCTGCTGCT-1	TNKILC	5.27509
001-009_T0_COL_LP_5p_N1__GTTCATTGTTGTGGAG-1	TNKILC	6.12612
001-009_T0_COL_LP_5p_N1__CGCTATCAGCCATCGC-1	TNKILC	3.60595
001-009_T0_COL_LP_5p_N1__CCGTTCACAACTGGCC-1	TNKILC	6.53813
001-009_T0_COL_LP_5p_N1__GAATGAAAGAATTGTG-1	TNKILC	6.63277
001-009_T0_COL_LP_5p_N1__CGCGGTAAGAGGTTAT-1	TNKILC	7.7358
001-009_T0_COL_LP_5p_N1__ACGGGTCTCCTGCAGG-1	TNKILC	3.64089
001-009_T0_COL_LP_5p_N1__GCGACCAGTCTCAACA-1	TNKILC	6.04101
001-009_T0_COL_LP_5p_N1__AGCGGTCCACTTACGA-1	TNKILC	7.34754
001-009_T0_COL_LP_5p_N1__CGTAGGCAGATGCCAG-1	TNKILC	5.54844
001-009_T0_COL_LP_5p_N1__TCATTACGTGCATCTA-1	TNKILC	5.84985
001-009_T0_COL_LP_5p_N1__CCTTACGGTGCAGACA-1	TNKILC	3.46619
001-009_T0_COL_LP_5p_N1__GCACATATCCAATGGT-1	TNKILC	7.34525
001-009_T0_COL_LP_5p_N1__GACTGCGGTCCATCCT-1	TNKILC	2.62599
001-009_T0_COL_LP_5p_N1__CGGCTAGTCCCTCAGT-1	TNKILC	6.16842
001-009_T0_COL_LP_5p_N1__GGTGTTACACTTAAGC-1	TNKILC	2.75851
001-009_T0_COL_LP_5p_N1__GGGAATGAGTGCAAGC-1	TNKILC	3.95672
001-009_T0_COL_LP_5p_N1__ACGATGTAGGATGGAA-1	TNKILC	4.59862
001-009_T0_COL_LP_5p_N1__GGTGCGTAGGTAGCCA-1	TNKILC	3.68415
001-009_T0_COL_LP_5p_N1__GCATGATTCGGTGTCG-1	TNKILC	4.05433
001-009_T0_COL_LP_5p_N1__AAACCTGCATACTACG-1	TNKILC	4.44336
001-009_T0_COL_LP_5p_N1__AACTCAGAGGCCCTTG-1	TNKILC	8.30658
001-009_T0_COL_LP_5p_N1__TGACTTTTCGTAGGTT-1	TNKILC	4.09294
001-009_T0_COL_LP_5p_N1__GTCGTAAGTGGCGAAT-1	TNKILC	5.13193
001-009_T0_COL_LP_5p_N1__GTAGGCCTCTTAGCCC-1	TNKILC	6.66985
001-009_T0_COL_LP_5p_N1__TTATGCTAGCACGCCT-1	TNKILC	6.89898
001-009_T0_COL_LP_5p_N1__CGGACGTTCCCTCTTT-1	TNKILC	3.57946
001-009_T0_COL_LP_5p_N1__TCGCGAGAGTATGACA-1	TNKILC	7.68248
001-009_T0_COL_LP_5p_N1__CACATTTGTGAGCGAT-1	TNKILC	6.76745
001-009_T0_COL_LP_5p_N1__AGAATAGGTGAAATCA-1	TNKILC	5.4153
001-009_T0_COL_LP_5p_N1__ACAGCCGGTGACGCCT-1	TNKILC	8.14256
001-009_T0_COL_LP_5p_N1__GCACTCTGTGACAAAT-1	TNKILC	2.44195
001-009_T0_COL_LP_5p_N1__GGATGTTGTTATGCGT-1	TNKILC	5.52766
001-009_T0_COL_LP_5p_N1__TACGGTAGTCAATACC-1	TNKILC	15.4568
001-009_T0_COL_LP_5p_N1__TTCTTAGAGTAGCCGA-1	TNKILC	6.14972
001-009_T0_COL_LP_5p_N1__GTCAAGTCAATCCAAC-1	TNKILC	4.94539
001-009_T0_COL_LP_5p_N1__ACGATACTCACGCGGT-1	TNKILC	3.00063
001-009_T0_COL_LP_5p_N1__TTGTAGGGTGTCTGAT-1	TNKILC	5.54723
001-009_T0_COL_LP_5p_N1__AGGGAGTCAGCCACCA-1	TNKILC	8.3592
001-009_T0_COL_LP_5p_N1__GCCAAATGTGAGGGTT-1	TNKILC	4.77189
001-009_T0_COL_LP_5p_N1__TATTACCAGCTAGTCT-1	TNKILC	5.06402
001-009_T0_COL_LP_5p_N1__ATCCGAAAGTAGGTGC-1	TNKILC	3.65872
001-009_T0_COL_LP_5p_N1__AGGGATGAGTGGGTTG-1	TNKILC	5.27922
001-009_T0_COL_LP_5p_N1__ACAGCCGTCTTGCATT-1	TNKILC	7.73429
001-009_T0_COL_LP_5p_N1__TCAGCAAAGAGTGACC-1	TNKILC	2.73215
001-009_T0_COL_LP_5p_N1__GCTGCGAAGTGTGGCA-1	TNKILC	1.27505
001-009_T0_COL_LP_5p_N1__CACATTTTCCGTACAA-1	TNKILC	7.85511
001-009_T0_COL_LP_5p_N1__GAACGGAAGGCTATCT-1	TNKILC	11.0871
001-009_T0_COL_LP_5p_N1__ACGGCCATCACAGTAC-1	TNKILC	7.75873
001-009_T0_COL_LP_5p_N1__CTCTAATCATGGTCTA-1	TNKILC	3.91517
001-009_T0_COL_LP_5p_N1__AGAATAGTCCACGTGG-1	TNKILC	2.08827
001-009_T0_COL_LP_5p_N1__ACACCAAAGCGTTTAC-1	TNKILC	2.63004
001-009_T0_COL_LP_5p_N1__AGTGTCATCTGCTGTC-1	TNKILC	2.07855
001-009_T0_COL_LP_5p_N1__GCATGATGTACCGCTG-1	TNKILC	4.72431
001-009_T0_COL_LP_5p_N1__ACTGATGAGCAACGGT-1	TNKILC	2.37134
001-009_T0_COL_LP_5p_N1__GCAGCCAGTCGCCATG-1	TNKILC	6.18624
001-009_T0_COL_LP_5p_N1__GGGCATCGTACCCAAT-1	TNKILC	4.1381
001-009_T0_COL_LP_5p_N1__CTAACTTCAGCCTGTG-1	TNKILC	3.66953
001-009_T0_COL_LP_5p_N1__CATCAGAAGAATGTGT-1	TNKILC	7.67469
001-009_T0_COL_LP_5p_N1__TCACGAACACGTCTCT-1	TNKILC	5.04967
001-009_T0_COL_LP_5p_N1__TTAGTTCTCGAGCCCA-1	TNKILC	1.69375
001-009_T0_COL_LP_5p_N1__AAAGTAGGTGGAAAGA-1	TNKILC	4.30397
001-009_T0_COL_LP_5p_N1__TATCTCAAGCCACGTC-1	TNKILC	6.38398
001-009_T0_COL_LP_5p_N1__ATTTCTGGTGTCCTCT-1	TNKILC	2.74479
001-009_T0_COL_LP_5p_N1__GCACTCTTCTACTTAC-1	TNKILC	5.318
001-009_T0_COL_LP_5p_N1__TACTCATCACATTTCT-1	TNKILC	5.082
001-009_T0_COL_LP_5p_N1__CCACTACGTGTAAGTA-1	TNKILC	5.29435
001-009_T0_COL_LP_5p_N1__ATGAGGGGTACGCTGC-1	TNKILC	4.61697
001-009_T0_COL_LP_5p_N1__CGAACATCACATGACT-1	TNKILC	6.41038
001-009_T0_COL_LP_5p_N1__CGTGTAATCACAAACC-1	TNKILC	3.05707
001-009_T0_COL_LP_5p_N1__CAAGATCGTACCAGTT-1	TNKILC	3.7062
001-009_T0_COL_LP_5p_N1__GTGCGGTGTACACCGC-1	TNKILC	6.32986
001-009_T0_COL_LP_5p_N1__GAGCAGATCGTTTGCC-1	TNKILC	2.63678
001-009_T0_COL_LP_5p_N1__TGGGAAGAGGCATGGT-1	TNKILC	2.30758
001-009_T0_COL_LP_5p_N1__CAGAATCAGTTTAGGA-1	TNKILC	6.39983
001-009_T0_COL_LP_5p_N1__TCTTCGGTCCATGAGT-1	TNKILC	1.55242
001-009_T0_COL_LP_5p_N1__TCAGGATGTTCCGTCT-1	TNKILC	5.58869
001-009_T0_COL_LP_5p_N1__GCAGCCATCCACGACG-1	TNKILC	2.65314
001-009_T0_COL_LP_5p_N1__GAACGGACACACGCTG-1	TNKILC	4.98107
001-009_T0_COL_LP_5p_N1__TAAGTGCTCATGTGGT-1	TNKILC	5.14071
001-009_T0_COL_LP_5p_N1__GCTGGGTTCCTGCTTG-1	TNKILC	3.19073
001-009_T0_COL_LP_5p_N1__CAGCCGAGTGAACCTT-1	TNKILC	6.39718
001-009_T0_COL_LP_5p_N1__AAACCTGGTCAACTGT-1	TNKILC	2.55248
001-009_T0_COL_LP_5p_N1__GCACATATCTTGTACT-1	TNKILC	5.28922
001-009_T0_COL_LP_5p_N1__GTGCTTCGTCAAAGAT-1	TNKILC	8.24813
001-009_T0_COL_LP_5p_N1__TGCGCAGGTGTCAATC-1	TNKILC	6.15542
001-009_T0_COL_LP_5p_N1__TCGAGGCCATCACCCT-1	TNKILC	2.31095
001-009_T0_COL_LP_5p_N1__GGGTCTGGTCCGTGAC-1	TNKILC	5.06473
001-009_T0_COL_LP_5p_N1__GAACCTAAGACTCGGA-1	TNKILC	2.95109
001-009_T0_COL_LP_5p_N1__CAGCCGATCTTCAACT-1	TNKILC	4.23725
001-009_T0_COL_LP_5p_N1__ACGGCCACACCAGATT-1	TNKILC	10.6639
001-009_T0_COL_LP_5p_N1__TGCGGGTAGCGAAGGG-1	TNKILC	4.84105
001-009_T0_COL_LP_5p_N1__GCAGTTAAGCATGGCA-1	TNKILC	4.10685
001-009_T0_COL_LP_5p_N1__TGACGGCAGATATGCA-1	TNKILC	5.14433
001-009_T0_COL_LP_5p_N1__TCACAAGTCCCAAGAT-1	TNKILC	3.71155
001-009_T0_COL_LP_5p_N1__TCTCATAGTCGGATCC-1	TNKILC	5.06421
001-009_T0_COL_LP_5p_N1__CATGCCTTCCCGGATG-1	TNKILC	7.21951
001-009_T0_COL_LP_5p_N1__TCGTAGACAACTGGCC-1	TNKILC	4.15357
001-009_T0_COL_LP_5p_N1__GTACGTACACATGGGA-1	TNKILC	2.6864
001-009_T0_COL_LP_5p_N1__GGACATTGTACAGCAG-1	TNKILC	4.49861
001-009_T0_COL_LP_5p_N1__ACGGCCACACAAGTAA-1	TNKILC	3.29798
001-009_T0_COL_LP_5p_N1__GCCAAATAGTCGATAA-1	TNKILC	4.31397
001-009_T0_COL_LP_5p_N1__CACACAATCGCCTGTT-1	TNKILC	3.92396
001-009_T0_COL_LP_5p_N1__CCGGTAGGTTTAGGAA-1	TNKILC	4.0851
001-009_T0_COL_LP_5p_N1__AAGTCTGGTTATCCGA-1	TNKILC	6.85248
001-009_T0_COL_LP_5p_N1__TTGACTTCAGTCCTTC-1	TNKILC	4.86762
001-009_T0_COL_LP_5p_N1__CTTAACTTCTGGTATG-1	TNKILC	2.75157
001-009_T0_COL_LP_5p_N1__CTGCGGAAGACAGAGA-1	TNKILC	5.7046
001-009_T0_COL_LP_5p_N1__GCGCAGTAGGGCTTCC-1	TNKILC	2.96096
001-009_T0_COL_LP_5p_N1__AACTGGTCAAGTCTGT-1	TNKILC	2.89451
001-009_T0_COL_LP_5p_N1__GGTATTGCATGACATC-1	TNKILC	3.50096
001-009_T0_COL_LP_5p_N1__TGGTTCCTCCGCGGTA-1	TNKILC	3.21729
001-009_T0_COL_LP_5p_N1__AAGTCTGTCTCTGAGA-1	TNKILC	6.27913
001-009_T0_COL_LP_5p_N1__GTCCTCAAGCAATCTC-1	TNKILC	4.61563
001-009_T0_COL_LP_5p_N1__AGAGCGAAGCGTAGTG-1	TNKILC	7.40974
001-009_T0_COL_LP_5p_N1__TGGCTGGGTGCCTTGG-1	TNKILC	10.7906
001-009_T0_COL_LP_5p_N1__TAGTGGTAGGACACCA-1	TNKILC	3.77838
001-009_T0_COL_LP_5p_N1__CTCTGGTAGATCGGGT-1	TNKILC	1.95963
001-009_T0_COL_LP_5p_N1__AGATTGCAGGACCACA-1	TNKILC	6.12582
001-009_T0_COL_LP_5p_N1__AAGACCTTCCGAATGT-1	TNKILC	3.67543
001-009_T0_COL_LP_5p_N1__CACATTTGTAGCGTAG-1	TNKILC	4.13994
001-009_T0_COL_LP_5p_N1__TGAAAGAGTGTAACGG-1	TNKILC	4.67056
001-009_T0_COL_LP_5p_N1__CCGTGGAAGGCTAGAC-1	TNKILC	5.89205
001-009_T0_COL_LP_5p_N1__TAGTTGGTCAAACCGT-1	TNKILC	3.44452
001-009_T0_COL_LP_5p_N1__CTTAGGAAGTCCGTAT-1	TNKILC	3.68598
001-009_T0_COL_LP_5p_N1__ACACCCTTCGGACAAG-1	TNKILC	5.44581
001-009_T0_COL_LP_5p_N1__CCATGTCAGGGTCTCC-1	TNKILC	4.08982
001-009_T0_COL_LP_5p_N1__AGCTTGATCCCTTGCA-1	TNKILC	0.281176
001-009_T0_COL_LP_5p_N1__CCTTACGGTTGGGACA-1	TNKILC	6.08895
001-009_T0_COL_LP_5p_N1__TGGCGCATCAGATAAG-1	TNKILC	4.84723
001-009_T0_COL_LP_5p_N1__TACGGTATCGTTTGCC-1	TNKILC	7.95961
001-009_T0_COL_LP_5p_N1__GGCTGGTCACAAGTAA-1	TNKILC	3.31067
001-009_T0_COL_LP_5p_N1__CCTAGCTTCAGATAAG-1	TNKILC	8.53882
001-009_T0_COL_LP_5p_N1__GATCAGTTCGGAAATA-1	TNKILC	1.16622
001-009_T0_COL_LP_5p_N1__CTTAGGACATTACCTT-1	TNKILC	5.45895
001-009_T0_COL_LP_5p_N1__CGGCTAGAGGCGTACA-1	TNKILC	2.69459
001-009_T0_COL_LP_5p_N1__CATATTCAGAGCAATT-1	TNKILC	2.34987
001-009_T0_COL_LP_5p_N1__CTGTTTACAAGAAAGG-1	TNKILC	5.99537
001-009_T0_COL_LP_5p_N1__GCACATATCAACACGT-1	TNKILC	1.64342
001-009_T0_COL_LP_5p_N1__TTTGTCATCGGCGCAT-1	TNKILC	5.13053
001-009_T0_COL_LP_5p_N1__CGAGCCAAGTTTGCGT-1	TNKILC	7.4225
001-009_T0_COL_LP_5p_N1__CTACACCCATGAACCT-1	TNKILC	1.9303
001-009_T0_COL_LP_5p_N1__TCGGTAAAGCCATCGC-1	TNKILC	6.52337
001-009_T0_COL_LP_5p_N1__ATCCACCTCCTAGGGC-1	TNKILC	4.60821
001-009_T0_COL_LP_5p_N1__CTCGAGGCAATGGAGC-1	TNKILC	5.9682
001-009_T0_COL_LP_5p_N1__CGATTGAAGTCTCCTC-1	TNKILC	4.00741
001-009_T0_COL_LP_5p_N1__TGCGCAGGTCTGGTCG-1	TNKILC	5.91196
001-009_T0_COL_LP_5p_N1__TACGGATTCTACGAGT-1	TNKILC	9.22141
001-009_T0_COL_LP_5p_N1__GCAGTTAAGTTTCCTT-1	TNKILC	3.08233
001-009_T0_COL_LP_5p_N1__TAGTTGGTCCCGACTT-1	TNKILC	6.25164
001-009_T0_COL_LP_5p_N1__TAGCCGGGTCGAGTTT-1	TNKILC	4.16653
001-009_T0_COL_LP_5p_N1__GCATGCGCAGGTTTCA-1	TNKILC	8.05318
001-009_T0_COL_LP_5p_N1__AGATCTGAGACTAGAT-1	TNKILC	3.88114
001-009_T0_COL_LP_5p_N1__CAGCTGGGTCATACTG-1	TNKILC	6.89164
001-009_T0_COL_LP_5p_N1__CCCTCCTGTTACGTCA-1	TNKILC	4.37611
001-009_T0_COL_LP_5p_N1__GCAGCCATCTTTAGTC-1	TNKILC	2.09578
001-009_T0_COL_LP_5p_N1__TGCGGGTAGGACAGAA-1	TNKILC	5.0482
001-009_T0_COL_LP_5p_N1__GTGTGCGTCAATCTCT-1	TNKILC	4.56733
001-009_T0_COL_LP_5p_N1__GAACATCGTTATCGGT-1	TNKILC	9.62232
001-009_T0_COL_LP_5p_N1__TAAGCGTGTTCCACGG-1	TNKILC	2.92901
001-009_T0_COL_LP_5p_N1__CATCGAAAGGTCGGAT-1	TNKILC	3.82178
001-009_T0_COL_LP_5p_N1__CGCGGTATCTACTATC-1	TNKILC	4.03338
001-009_T0_COL_LP_5p_N1__TCAGCTCAGCGTGTCC-1	TNKILC	6.17927
001-009_T0_COL_LP_5p_N1__GGGTTGCTCGATAGAA-1	TNKILC	3.70813
001-009_T0_COL_LP_5p_N1__GATCTAGAGGTGCACA-1	TNKILC	2.49786
001-009_T0_COL_LP_5p_N1__ACATACGAGGAGTAGA-1	TNKILC	3.86343
001-009_T0_COL_LP_5p_N1__GCTGCTTAGAATGTGT-1	TNKILC	3.35629
001-009_T0_COL_LP_5p_N1__GCATACACACCAGGTC-1	TNKILC	6.33384
001-009_T0_COL_LP_5p_N1__CTAGAGTAGTCTTGCA-1	TNKILC	8.70837
001-009_T0_COL_LP_5p_N1__GCATGCGGTTGATTGC-1	TNKILC	1.86188
001-009_T0_COL_LP_5p_N1__CACACAATCTACGAGT-1	TNKILC	3.94825
001-009_T0_COL_LP_5p_N1__AGTCTTTAGCTAGTGG-1	TNKILC	1.97924
001-009_T0_COL_LP_5p_N1__ACACCGGAGTCTTGCA-1	TNKILC	3.52851
001-009_T0_COL_LP_5p_N1__CTTAACTTCGGAGGTA-1	TNKILC	3.45838
001-009_T0_COL_LP_5p_N1__AGTAGTCTCGGTCCGA-1	TNKILC	5.28596
001-009_T0_COL_LP_5p_N1__GCGGGTTTCTTTAGGG-1	TNKILC	4.2673
001-009_T0_COL_LP_5p_N1__ATCTACTTCGCCAAAT-1	TNKILC	6.59878
001-009_T0_COL_LP_5p_N1__GTGCAGCTCTCAAGTG-1	TNKILC	5.06492
001-009_T0_COL_LP_5p_N1__GGCCGATGTCTTCGTC-1	TNKILC	4.84029
001-009_T0_COL_LP_5p_N1__GTGCGGTGTCGACTGC-1	TNKILC	2.58183
001-009_T0_COL_LP_5p_N1__GGGCACTAGGTCGGAT-1	TNKILC	5.88494
001-009_T0_COL_LP_5p_N1__CAAGTTGAGTGAATTG-1	TNKILC	2.69123
001-009_T0_COL_LP_5p_N1__AGAATAGAGTGCCAGA-1	TNKILC	10.1844
001-009_T0_COL_LP_5p_N1__CACAGGCTCCGTTGCT-1	TNKILC	6.91191
001-009_T0_COL_LP_5p_N1__GACCTGGAGATGCCAG-1	TNKILC	2.93877
001-009_T0_COL_LP_5p_N1__TGAGCATAGCAGCGTA-1	TNKILC	1.49837
001-009_T0_COL_LP_5p_N1__CGATGGCAGGACATTA-1	TNKILC	4.33622
001-009_T0_COL_LP_5p_N1__GAGGTGAGTCAATACC-1	TNKILC	1.22851
001-009_T0_COL_LP_5p_N1__AAGGAGCGTATGAAAC-1	TNKILC	5.909
001-009_T0_COL_LP_5p_N1__TGAGAGGTCCGTTGCT-1	TNKILC	3.1407
001-009_T0_COL_LP_5p_N1__GCGCGATTCCTCTAGC-1	TNKILC	9.24699
001-009_T0_COL_LP_5p_N1__TTTGTCAAGTACGACG-1	TNKILC	6.26498
001-009_T0_COL_LP_5p_N1__AGAGTGGGTGCACGAA-1	TNKILC	6.14932
001-009_T0_COL_LP_5p_N1__AGTAGTCTCTCTGAGA-1	TNKILC	3.75151
001-009_T0_COL_LP_5p_N1__CTCTACGGTAAAGGAG-1	TNKILC	5.53208
001-009_T0_COL_LP_5p_N1__TCTTTCCTCTTAGCCC-1	TNKILC	2.67448
001-009_T0_COL_LP_5p_N1__GTAGTCAAGGGTCGAT-1	TNKILC	6.69051
001-009_T0_COL_LP_5p_N1__GTCCTCAAGGACAGCT-1	TNKILC	4.5862
001-009_T0_COL_LP_5p_N1__TAGGCATAGACGCACA-1	TNKILC	3.43246
001-009_T0_COL_LP_5p_N1__TCCACACGTGTGACCC-1	TNKILC	9.30688
001-009_T0_COL_LP_5p_N1__CTACACCGTACCGTTA-1	TNKILC	5.0232
001-009_T0_COL_LP_5p_N1__GATGCTAGTAGCACGA-1	TNKILC	1.87049
001-009_T0_COL_LP_5p_N1__CATGGCGTCACCGGGT-1	TNKILC	2.17106
001-009_T0_COL_LP_5p_N1__GCAATCATCTCATTCA-1	TNKILC	5.75657
001-009_T0_COL_LP_5p_N1__CTACACCGTAATCGTC-1	TNKILC	3.97901
001-009_T0_COL_LP_5p_N1__CTAGCCTTCGGATGTT-1	TNKILC	4.92323
001-009_T0_COL_LP_5p_N1__TGTGGTAGTCCTCTTG-1	TNKILC	0.790588
001-009_T0_COL_LP_5p_N1__AGATCTGTCGCCTGTT-1	TNKILC	4.48214
001-009_T0_COL_LP_5p_N1__ATTTCTGAGTGCCATT-1	TNKILC	3.81675
001-009_T0_COL_LP_5p_N1__TTCTCCTCATGTCCTC-1	TNKILC	6.3288
001-009_T0_COL_LP_5p_N1__CGAGCCAAGTACGTTC-1	TNKILC	0.48599
001-009_T0_COL_LP_5p_N1__ACGCCGATCTGACCTC-1	TNKILC	3.14809
001-009_T0_COL_LP_5p_N1__AGCTCTCGTTGTTTGG-1	TNKILC	2.22556
001-009_T0_COL_LP_5p_N1__ATTACTCGTATTCTCT-1	TNKILC	8.4049
001-009_T0_COL_LP_5p_N1__ATCATCTTCTTGTATC-1	TNKILC	5.66635
001-009_T0_COL_LP_5p_N1__ACTTGTTCAGCTGCAC-1	TNKILC	4.87355
001-009_T0_COL_LP_5p_N1__TCGCGTTGTTATCGGT-1	TNKILC	10.2144
001-009_T0_COL_LP_5p_N1__TAAGCGTTCCCTCAGT-1	TNKILC	6.12564
001-009_T0_COL_LP_5p_N1__ACACCAAAGTGGCACA-1	TNKILC	1.61231
001-009_T0_COL_LP_5p_N1__CAGAATCTCTCTTATG-1	TNKILC	2.42993
001-009_T0_COL_LP_5p_N1__ATCTGCCAGATATACG-1	TNKILC	2.68949
001-009_T0_COL_LP_5p_N1__CGCCAAGGTCAAAGAT-1	TNKILC	6.40169
001-009_T0_COL_LP_5p_N1__CACAGTACACGGCCAT-1	TNKILC	4.70472
001-009_T0_COL_LP_5p_N1__TTTACTGTCTTACCGC-1	TNKILC	6.09281
001-009_T0_COL_LP_5p_N1__AGAGCTTAGATTACCC-1	TNKILC	5.59234
001-009_T0_COL_LP_5p_N1__TTGTAGGTCTTACCTA-1	TNKILC	3.3852
001-009_T0_COL_LP_5p_N1__CAAGATCGTGTCGCTG-1	TNKILC	3.8254
001-009_T0_COL_LP_5p_N1__GTTCATTGTTAGGGTG-1	TNKILC	7.6154
001-009_T0_COL_LP_5p_N1__TGAGAGGGTGTTCGAT-1	TNKILC	5.03078
001-009_T0_COL_LP_5p_N1__AGCATACTCCGCATAA-1	TNKILC	7.61466
001-009_T0_COL_LP_5p_N1__TGGGAAGTCCGAGCCA-1	TNKILC	5.87487
001-009_T0_COL_LP_5p_N1__GGGACCTGTAAGTGTA-1	TNKILC	6.17262
001-009_T0_COL_LP_5p_N1__GGATTACTCAACGGCC-1	TNKILC	7.48436
001-009_T0_COL_LP_5p_N1__CATATTCCAGTATGCT-1	TNKILC	4.75205
001-009_T0_COL_LP_5p_N1__CGATGTAGTACCGAGA-1	TNKILC	3.42529
001-009_T0_COL_LP_5p_N1__CGCTTCAGTCATACTG-1	TNKILC	2.69748
001-009_T0_COL_LP_5p_N1__ATGGGAGGTAGCCTCG-1	TNKILC	5.6924
001-009_T0_COL_LP_5p_N1__CCTTACGCACAGATTC-1	TNKILC	4.21906
001-009_T0_COL_LP_5p_N1__GCATGCGCACCGCTAG-1	TNKILC	5.94686
001-009_T0_COL_LP_5p_N1__ACGATGTTCACTTATC-1	TNKILC	4.17931
001-009_T0_COL_LP_5p_N1__ACTTACTAGGGTTCCC-1	TNKILC	2.52425
001-009_T0_COL_LP_5p_N1__TAGTTGGAGAACTCGG-1	TNKILC	8.00729
001-009_T0_COL_LP_5p_N1__CCTAAAGTCCAAATGC-1	TNKILC	3.05818
001-009_T0_COL_LP_5p_N1__AACTTTCCACATCCAA-1	TNKILC	0.083376
001-009_T0_COL_LP_5p_N1__GTACTTTCAGGCAGTA-1	TNKILC	3.22738
001-009_T0_COL_LP_5p_N1__ACGCCGATCGGATGGA-1	TNKILC	4.02674
001-009_T0_COL_LP_5p_N1__ATCATCTTCAATACCG-1	TNKILC	4.03895
001-009_T0_COL_LP_5p_N1__ACACCAAGTAGCGATG-1	TNKILC	3.62435
001-009_T0_COL_LP_5p_N1__TAAGTGCGTGTCAATC-1	TNKILC	6.31128
001-009_T0_COL_LP_5p_N1__TACGGTATCTGCCCTA-1	TNKILC	5.3879
001-009_T0_COL_LP_5p_N1__GAGCAGATCACATGCA-1	TNKILC	2.87213
001-009_T0_COL_LP_5p_N1__TCAATCTCACTACAGT-1	TNKILC	1.7509
001-009_T0_COL_LP_5p_N1__AGTGTCAAGAGGTTAT-1	TNKILC	2.36188
001-009_T0_COL_LP_5p_N1__GGCCGATTCGTTACGA-1	TNKILC	1.58785
001-009_T0_COL_LP_5p_N1__CTAATGGTCGGCGCAT-1	TNKILC	3.20844
001-009_T0_COL_LP_5p_N1__AGCGTATGTGAAATCA-1	TNKILC	3.70728
001-009_T0_COL_LP_5p_N1__GGAATAAAGACACTAA-1	TNKILC	7.70938
001-009_T0_COL_LP_5p_N1__GCGCAGTTCTAGAGTC-1	TNKILC	4.34701
001-009_T0_COL_LP_5p_N1__TGGACGCAGCAATCTC-1	TNKILC	3.31135
001-009_T0_COL_LP_5p_N1__AGCGTATGTTCACGGC-1	TNKILC	5.55267
001-009_T0_COL_LP_5p_N1__CGTCAGGTCTCGAGTA-1	TNKILC	3.65639
001-009_T0_COL_LP_5p_N1__TTAGTTCAGGCATGTG-1	TNKILC	4.7597
001-009_T0_COL_LP_5p_N1__CATCCACTCAGTGTTG-1	TNKILC	4.94422
001-009_T0_COL_LP_5p_N1__AGGGTGAAGCTACCTA-1	TNKILC	4.18667
001-009_T0_COL_LP_5p_N1__CTAGCCTAGTTCGCGC-1	TNKILC	6.89927
001-009_T0_COL_LP_5p_N1__ACCTTTAGTGACTCAT-1	TNKILC	7.08594
001-009_T0_COL_LP_5p_N1__GGGAATGCACCAGGCT-1	TNKILC	5.89012
001-009_T0_COL_LP_5p_N1__GGCCGATGTACATGTC-1	TNKILC	1.35854
001-009_T0_COL_LP_5p_N1__TCAATCTAGTGTTTGC-1	TNKILC	2.60837
001-009_T0_COL_LP_5p_N1__CGTCCATAGTGCGTGA-1	TNKILC	4.99009
001-009_T0_COL_LP_5p_N1__GGCCGATGTGCAACTT-1	TNKILC	4.95615
001-009_T0_COL_LP_5p_N1__CATGGCGGTCACTTCC-1	TNKILC	1.8592
001-009_T0_COL_LP_5p_N1__TCATTTGAGCACGCCT-1	TNKILC	8.27231
001-009_T0_COL_LP_5p_N1__CTTAGGAGTTCCACAA-1	TNKILC	4.50291
001-009_T0_COL_LP_5p_N1__TTGCCGTAGAGCTATA-1	TNKILC	6.86662
001-009_T0_COL_LP_5p_N1__GTTACAGTCTGCAGTA-1	TNKILC	3.78548
001-009_T0_COL_LP_5p_N1__AATCCAGGTCACAAGG-1	TNKILC	5.90213
001-009_T0_COL_LP_5p_N1__CAGAATCTCATTTGGG-1	TNKILC	8.93944
001-009_T0_COL_LP_5p_N1__TTGTAGGAGGTGGGTT-1	TNKILC	9.54968
001-009_T0_COL_LP_5p_N1__CACCAGGCACCACGTG-1	TNKILC	6.1791
001-009_T0_COL_LP_5p_N1__ACGGGCTCATAGTAAG-1	TNKILC	2.17195
001-009_T0_COL_LP_5p_N1__AGGGATGTCCTCAATT-1	TNKILC	7.08482
001-009_T0_COL_LP_5p_N1__TACGGTACAATCAGAA-1	TNKILC	2.14052
001-009_T0_COL_LP_5p_N1__TGCACCTCATCACCCT-1	TNKILC	2.39384
001-009_T0_COL_LP_5p_N1__GAAATGATCAACGGCC-1	TNKILC	4.95824
001-009_T0_COL_LP_5p_N1__AAGACCTGTACCATCA-1	TNKILC	6.47431
001-009_T0_COL_LP_5p_N1__AATCGGTTCTAGCACA-1	TNKILC	4.10147
001-009_T0_COL_LP_5p_N1__CTCGTACCATGGTCTA-1	TNKILC	6.10843
001-009_T0_COL_LP_5p_N1__ACCCACTAGAACAATC-1	TNKILC	2.81592
001-009_T0_COL_LP_5p_N1__TTAGTTCAGACTAAGT-1	TNKILC	4.45271
001-009_T0_COL_LP_5p_N1__CATGGCGCATATGGTC-1	TNKILC	7.61993
001-009_T0_COL_LP_5p_N1__TCCCGATCAGGACGTA-1	TNKILC	14.0951
001-009_T0_COL_LP_5p_N1__ACTATCTAGATATGCA-1	TNKILC	2.81224
001-009_T0_COL_LP_5p_N1__TGCTGCTGTCACACGC-1	TNKILC	3.85327
001-009_T0_COL_LP_5p_N1__AGGTCCGGTCGCGAAA-1	TNKILC	3.31257
001-009_T0_COL_LP_5p_N1__AGATTGCCAACTGCTA-1	TNKILC	7.23997
001-009_T0_COL_LP_5p_N1__GTCTCGTAGCAACGGT-1	TNKILC	5.98204
001-009_T0_COL_LP_5p_N1__CCATGTCAGACTAAGT-1	TNKILC	0.700447
001-009_T0_COL_LP_5p_N1__ACCTTTACATGCAATC-1	TNKILC	2.82153
001-009_T0_COL_LP_5p_N1__TTTACTGGTGAGGGAG-1	TNKILC	2.67698
001-009_T0_COL_LP_5p_N1__CTGAAGTAGTGGGCTA-1	TNKILC	4.42865
001-009_T0_COL_LP_5p_N1__AGGCCGTGTGTGTGCC-1	TNKILC	2.47651
001-009_T0_COL_LP_5p_N1__TAAGAGACAGGGTACA-1	TNKILC	3.35324
001-009_T0_COL_LP_5p_N1__ATTGGACGTGCAGACA-1	TNKILC	7.41567
001-009_T0_COL_LP_5p_N1__TAGAGCTAGCCAACAG-1	TNKILC	7.75893
001-009_T0_COL_LP_5p_N1__AGGGTGAAGAGCAATT-1	TNKILC	2.37106
001-009_T0_COL_LP_5p_N1__TCTATTGCAAAGAATC-1	TNKILC	5.82908
001-009_T0_COL_LP_5p_N1__CAAGTTGGTAGGAGTC-1	TNKILC	1.25105
001-009_T0_COL_LP_5p_N1__GCTGCGAAGTGCCATT-1	TNKILC	0.849295
001-009_T0_COL_LP_5p_N1__GCGCAGTTCTCTAGGA-1	TNKILC	7.77431
001-009_T0_COL_LP_5p_N1__TGACTAGAGTGAACAT-1	TNKILC	6.4875
001-009_T0_COL_LP_5p_N1__ATAAGAGAGGCGACAT-1	TNKILC	3.31994
001-009_T0_COL_LP_5p_N1__CTCATTATCGTCGTTC-1	TNKILC	2.49989
001-009_T0_COL_LP_5p_N1__CCGTACTCAAACCTAC-1	TNKILC	2.46362
001-009_T0_COL_LP_5p_N1__GTTCATTCACGACTCG-1	TNKILC	7.43132
001-009_T0_COL_LP_5p_N1__ACGCAGCGTACCGTAT-1	TNKILC	4.13818
001-009_T0_COL_LP_5p_N1__ACATCAGGTAGCTGCC-1	TNKILC	3.22694
001-009_T0_COL_LP_5p_N1__GGTGCGTCAATCCAAC-1	TNKILC	4.98185
001-009_T0_COL_LP_5p_N1__TAAGAGACATATACCG-1	TNKILC	5.98207
001-009_T0_COL_LP_5p_N1__GCGCCAATCTGTACGA-1	TNKILC	2.90308
001-009_T0_COL_LP_5p_N1__AGACGTTTCCAAACAC-1	TNKILC	2.77962
001-009_T0_COL_LP_5p_N1__CATATGGAGATCGGGT-1	TNKILC	7.57266
001-009_T0_COL_LP_5p_N1__GTTAAGCAGATGGCGT-1	TNKILC	4.31238
001-009_T0_COL_LP_5p_N1__AGTGTCAAGCCCAATT-1	TNKILC	5.27372
001-009_T0_COL_LP_5p_N1__CCACGGACATACGCCG-1	TNKILC	3.88198
001-009_T0_COL_LP_5p_N1__CCACTACTCTTGTTTG-1	TNKILC	6.41572
001-009_T0_COL_LP_5p_N1__CATCGGGAGATCACGG-1	TNKILC	3.71579
001-009_T0_COL_LP_5p_N1__ACGAGCCAGATAGCAT-1	TNKILC	2.19267
001-009_T0_COL_LP_5p_N1__AACTCAGCATATGGTC-1	TNKILC	7.80712
001-009_T0_COL_LP_5p_N1__AGTCTTTCAACGATGG-1	TNKILC	7.23254
001-009_T0_COL_LP_5p_N1__CAGTAACCATCGGGTC-1	TNKILC	0.882718
001-009_T0_COL_LP_5p_N1__AACACGTGTAAGGGAA-1	TNKILC	4.40482
001-009_T0_COL_LP_5p_N1__CGAGCCAAGATGCGAC-1	TNKILC	7.29151
001-009_T0_COL_LP_5p_N1__GGATTACGTACACCGC-1	TNKILC	7.67192
001-009_T0_COL_LP_5p_N1__ATCGAGTAGGAACTGC-1	TNKILC	9.16601
001-009_T0_COL_LP_5p_N1__GCTGCTTTCCCGGATG-1	TNKILC	4.09946
001-009_T0_COL_LP_5p_N1__CGGACGTGTCTAACGT-1	TNKILC	4.07763
001-009_T0_COL_LP_5p_N1__TGCGTGGGTTCGGGCT-1	TNKILC	2.93056
001-009_T0_COL_LP_5p_N1__CAAGATCTCTTCAACT-1	TNKILC	11.2646
001-009_T0_COL_LP_5p_N1__TCGAGGCGTTTGACTG-1	TNKILC	5.68308
001-009_T0_COL_LP_5p_N1__TCAGCTCGTATCACCA-1	TNKILC	2.65795
001-009_T0_COL_LP_5p_N1__ACGAGGATCATGCATG-1	TNKILC	6.00453
001-009_T0_COL_LP_5p_N1__CTCTAATCACCACGTG-1	TNKILC	4.32215
001-009_T0_COL_LP_5p_N1__GACCAATCAGGGCATA-1	TNKILC	4.06581
001-009_T0_COL_LP_5p_N1__GCTTGAACAGTATGCT-1	TNKILC	1.03116
001-009_T0_COL_LP_5p_N1__GGGAGATCAAGAGGCT-1	TNKILC	4.55928
001-009_T0_COL_LP_5p_N1__TTATGCTGTAGCTGCC-1	TNKILC	3.95373
001-009_T0_COL_LP_5p_N1__AGTTGGTGTACCGCTG-1	TNKILC	6.13556
001-009_T0_COL_LP_5p_N1__AGATTGCAGCCACGCT-1	TNKILC	4.04244
001-009_T0_COL_LP_5p_N1__GATCTAGTCCTTGCCA-1	TNKILC	5.39947
001-009_T0_COL_LP_5p_N1__CGAATGTTCTCCAACC-1	TNKILC	2.02455
001-009_T0_COL_LP_5p_N1__CGGACGTTCGGAGGTA-1	TNKILC	1.55711
001-009_T0_COL_LP_5p_N1__TAGAGCTTCGGTTAAC-1	TNKILC	4.45966
001-009_T0_COL_LP_5p_N1__GTGCGGTTCCCTAACC-1	TNKILC	6.50051
001-009_T0_COL_LP_5p_N1__AAAGTAGAGAGCTTCT-1	TNKILC	6.34617
001-009_T0_COL_LP_5p_N1__TTCGGTCAGGTGTTAA-1	TNKILC	3.87401
001-009_T0_COL_LP_5p_N1__AGCGGTCTCACGCGGT-1	TNKILC	3.56491
001-009_T0_COL_LP_5p_N1__ACGCCGAGTAAGGGCT-1	TNKILC	2.63729
001-009_T0_COL_LP_5p_N1__CTGGTCTGTTCACCTC-1	TNKILC	1.66751
001-009_T0_COL_LP_5p_N1__AGCATACCACAACGTT-1	TNKILC	4.4327
001-009_T0_COL_LP_5p_N1__TTCGAAGTCCTGCCAT-1	TNKILC	3.00896
001-009_T0_COL_LP_5p_N1__AACCGCGGTCGCGTGT-1	TNKILC	2.87478
001-009_T0_COL_LP_5p_N1__CTCGAAATCTTGGGTA-1	TNKILC	5.69859
001-009_T0_COL_LP_5p_N1__CTCGGAGGTCTTCAAG-1	TNKILC	1.4857
001-009_T0_COL_LP_5p_N1__GGACATTGTCGGCTCA-1	TNKILC	3.25876
001-009_T0_COL_LP_5p_N1__GACGGCTGTCAGGACA-1	TNKILC	3.02439
001-009_T0_COL_LP_5p_N1__TGAGCCGAGATCCTGT-1	TNKILC	1.94991
001-009_T0_COL_LP_5p_N1__ACGGAGACAAGAAGAG-1	TNKILC	7.69587
001-009_T0_COL_LP_5p_N1__GCTGCTTGTCAGAAGC-1	TNKILC	4.33523
001-009_T0_COL_LP_5p_N1__GTCCTCAGTGGTCTCG-1	TNKILC	2.81247
001-009_T0_COL_LP_5p_N1__GGACAAGAGAAGGCCT-1	TNKILC	6.94136
001-009_T0_COL_LP_5p_N1__CACTCCAAGGGATGGG-1	TNKILC	5.43286
001-009_T0_COL_LP_5p_N1__CTAGTGACATAGACTC-1	TNKILC	3.94083
001-009_T0_COL_LP_5p_N1__CCGGGATCAAGTAGTA-1	TNKILC	5.32015
001-009_T0_COL_LP_5p_N1__TAGAGCTGTCTAGCCG-1	TNKILC	5.47387
001-009_T0_COL_LP_5p_N1__TCTTCGGAGCTGATAA-1	TNKILC	6.51271
001-009_T0_COL_LP_5p_N1__GCTTGAATCATAGCAC-1	TNKILC	3.88758
001-009_T0_COL_LP_5p_N1__ACGGCCATCTATGTGG-1	TNKILC	1.47936
001-009_T0_COL_LP_5p_N1__CGCGGTAAGGGAGTAA-1	TNKILC	1.33316
001-009_T0_COL_LP_5p_N1__GTGCGGTTCACCGGGT-1	TNKILC	1.96977
001-009_T0_COL_LP_5p_N1__TGCGGGTTCGTTTGCC-1	TNKILC	4.72348
001-009_T0_COL_LP_5p_N1__GCGGGTTGTCTGATTG-1	TNKILC	5.20978
001-009_T0_COL_LP_5p_N1__TCGAGGCCACTAAGTC-1	TNKILC	2.90869
001-009_T0_COL_LP_5p_N1__TTTGGTTAGTCGATAA-1	TNKILC	6.26721
001-009_T0_COL_LP_5p_N1__CTTAACTGTACATGTC-1	TNKILC	2.80362
001-009_T0_COL_LP_5p_N1__AGGGAGTTCGTTTAGG-1	TNKILC	2.14987
001-009_T0_COL_LP_5p_N1__CAACCAAAGCACCGTC-1	TNKILC	2.79747
001-009_T0_COL_LP_5p_N1__GACGTGCTCGGCCGAT-1	TNKILC	1.83343
001-009_T0_COL_LP_5p_N1__CAAGAAATCTCTAAGG-1	TNKILC	3.48848
001-009_T0_COL_LP_5p_N1__CAAGGCCTCAGCTCTC-1	TNKILC	4.62963
001-009_T0_COL_LP_5p_N1__CGAGCACTCTCAAACG-1	TNKILC	0.951793
001-009_T0_COL_LP_5p_N1__AACTTTCTCTTGACGA-1	TNKILC	3.01607
001-009_T0_COL_LP_5p_N1__CTGTTTAGTTCCGTCT-1	TNKILC	2.90484
001-009_T0_COL_LP_5p_N1__CTTTGCGCATGGGACA-1	TNKILC	3.5775
001-009_T0_COL_LP_5p_N1__CTACATTTCTTGTTTG-1	TNKILC	4.67467
001-009_T0_COL_LP_5p_N1__CGACTTCTCAAAGACA-1	TNKILC	5.12901
001-009_T0_COL_LP_5p_N1__CATATTCGTCTGCGGT-1	TNKILC	0.559417
001-009_T0_COL_LP_5p_N1__TAAGCGTGTGCGATAG-1	TNKILC	9.25828
001-009_T0_COL_LP_5p_N1__ATAAGAGCACGGCTAC-1	TNKILC	3.30374
001-009_T0_COL_LP_5p_N1__TTGAACGAGGCCGAAT-1	TNKILC	2.51905
001-009_T0_COL_LP_5p_N1__CACTCCAAGGATTCGG-1	TNKILC	4.97611
001-009_T0_COL_LP_5p_N1__ACAGCCGGTAAGAGGA-1	TNKILC	4.8782
001-009_T0_COL_LP_5p_N1__GACTGCGGTGCACCAC-1	TNKILC	7.15195
001-009_T0_COL_LP_5p_N1__AACCGCGCATACTACG-1	TNKILC	3.55306
001-009_T0_COL_LP_5p_N1__ACACCCTCACCGCTAG-1	TNKILC	7.13359
001-009_T0_COL_LP_5p_N1__CGGAGCTCAATGAAAC-1	TNKILC	5.95251
001-009_T0_COL_LP_5p_N1__TTTGGTTGTCAGAATA-1	TNKILC	6.58204
001-009_T0_COL_LP_5p_N1__CATCAAGTCGCCTGAG-1	TNKILC	3.50875
001-009_T0_COL_LP_5p_N1__TCAACGATCCTAGAAC-1	TNKILC	4.08599
001-009_T0_COL_LP_5p_N1__CAGAATCGTCTCCATC-1	TNKILC	1.52488
001-009_T0_COL_LP_5p_N1__TTGCCGTCATTGCGGC-1	TNKILC	3.32727
001-009_T0_COL_LP_5p_N1__CTAGAGTGTGACTACT-1	TNKILC	7.2342
001-009_T0_COL_LP_5p_N1__TCATTTGCAATGGAGC-1	TNKILC	8.17447
001-009_T0_COL_LP_5p_N1__CTCTACGCATTGTGCA-1	TNKILC	4.15068
001-009_T0_COL_LP_5p_N1__TTTGGTTTCGCAGGCT-1	TNKILC	7.20002
001-009_T0_COL_LP_5p_N1__AGGCCGTAGGGTCTCC-1	TNKILC	6.36078
001-009_T0_COL_LP_5p_N1__CTCGAGGAGCACCGCT-1	TNKILC	3.94225
001-009_T0_COL_LP_5p_N1__CGGCTAGTCGAATGCT-1	TNKILC	2.30133
001-009_T0_COL_LP_5p_N1__GGTGAAGCATCACCCT-1	TNKILC	4.9274
001-009_T0_COL_LP_5p_N1__GTCATTTCATGTCGAT-1	TNKILC	1.53042
001-009_T0_COL_LP_5p_N1__CGGTTAAGTCCGAATT-1	TNKILC	4.98818
001-009_T0_COL_LP_5p_N1__GACCAATTCCTTGGTC-1	TNKILC	1.50508
001-009_T0_COL_LP_5p_N1__TTTGTCACACGAAATA-1	TNKILC	3.61504
001-009_T0_COL_LP_5p_N1__CTACATTCAGGGCATA-1	TNKILC	2.01924
001-009_T0_COL_LP_5p_N1__GACGTGCAGAAGATTC-1	TNKILC	3.51046
001-009_T0_COL_LP_5p_N1__GGCGACTGTCATCGGC-1	TNKILC	7.89394
001-009_T0_COL_LP_5p_N1__TTCGAAGAGCTCAACT-1	TNKILC	2.15371
001-009_T0_COL_LP_5p_N1__AAGGCAGAGTCATCCA-1	TNKILC	9.05249
001-009_T0_COL_LP_5p_N1__TTCCCAGTCGGGAGTA-1	TNKILC	5.01644
001-009_T0_COL_LP_5p_N1__TGACGGCAGGACACCA-1	TNKILC	4.69212
001-009_T0_COL_LP_5p_N1__GCGGGTTTCAGCTTAG-1	TNKILC	2.23925
001-009_T0_COL_LP_5p_N1__TGAGCATCAGACAGGT-1	TNKILC	2.07085
001-009_T0_COL_LP_5p_N1__AGAGCTTTCGGCGCAT-1	TNKILC	5.85917
001-009_T0_COL_LP_5p_N1__ACTGAGTTCACAGTAC-1	TNKILC	1.20824
001-009_T0_COL_LP_5p_N1__AGGGAGTCATAAGACA-1	TNKILC	5.08891
001-009_T0_COL_LP_5p_N1__CTCACACAGAGACTTA-1	TNKILC	5.12644
001-009_T0_COL_LP_5p_N1__ACACCCTCAAGCCCAC-1	TNKILC	5.96611
001-009_T0_COL_LP_5p_N1__GGTATTGGTCGCATCG-1	TNKILC	11.1401
001-009_T0_COL_LP_5p_N1__CAGCGACCAATAGCAA-1	TNKILC	2.51131
001-009_T0_COL_LP_5p_N1__TACTCATTCGAGAACG-1	TNKILC	5.59826
001-009_T0_COL_LP_5p_N1__TCGAGGCTCCTCAACC-1	TNKILC	3.00901
001-009_T0_COL_LP_5p_N1__TTGGCAACACAAGTAA-1	TNKILC	2.18337
001-009_T0_COL_LP_5p_N1__TGGGAAGCACTCGACG-1	TNKILC	5.75708
001-009_T0_COL_LP_5p_N1__CAGCAGCAGAGGTTGC-1	TNKILC	9.9501
001-009_T0_COL_LP_5p_N1__CGAGAAGGTTAGATGA-1	TNKILC	5.40521
001-009_T0_COL_LP_5p_N1__GTATCTTAGCACCGCT-1	TNKILC	7.26493
001-009_T0_COL_LP_5p_N1__CTGATCCCAGCGAACA-1	TNKILC	3.54257
001-009_T0_COL_LP_5p_N1__TGCGGGTAGGGCATGT-1	TNKILC	6.28246
001-009_T0_COL_LP_5p_N1__TAAGAGATCTGTTGAG-1	TNKILC	4.91304
001-009_T0_COL_LP_5p_N1__TCAGGATTCAGTACGT-1	TNKILC	7.11429
001-009_T0_COL_LP_5p_N1__CGTCTACGTTTCCACC-1	TNKILC	4.76448
001-009_T0_COL_LP_5p_N1__CGGACTGGTTGTGGCC-1	TNKILC	2.54442
001-009_T0_COL_LP_5p_N1__CGGAGCTCAACAACCT-1	TNKILC	0.349057
001-009_T0_COL_LP_5p_N1__TCAACGAGTCTAGCCG-1	TNKILC	12.7606
001-009_T0_COL_LP_5p_N1__CGCTTCAGTATCTGCA-1	TNKILC	6.44516
001-009_T0_COL_LP_5p_N1__CCTTCGACATGTAAGA-1	TNKILC	4.28199
001-009_T0_COL_LP_5p_N1__TATTACCGTAAGTAGT-1	TNKILC	4.1341
001-009_T0_COL_LP_5p_N1__AACTCTTGTATAAACG-1	TNKILC	4.28464
001-009_T0_COL_LP_5p_N1__CATCGAATCTGGTATG-1	TNKILC	3.70116
001-009_T0_COL_LP_5p_N1__ATCGAGTTCTAACGGT-1	TNKILC	6.57253
001-009_T0_COL_LP_5p_N1__GGCCGATCATGCAATC-1	TNKILC	3.97965
001-009_T0_COL_LP_5p_N1__AGATCTGGTCGCCATG-1	TNKILC	3.48106
001-009_T0_COL_LP_5p_N1__TTGGCAACAAACCTAC-1	TNKILC	5.96915
001-009_T0_COL_LP_5p_N1__CACACCTCATTACGAC-1	TNKILC	4.75809
001-009_T0_COL_LP_5p_N1__GAACATCTCCTGCCAT-1	TNKILC	8.94141
001-009_T0_COL_LP_5p_N1__TGGGAAGGTTCCACGG-1	TNKILC	5.61331
001-009_T0_COL_LP_5p_N1__ACTTACTGTAACGCGA-1	TNKILC	2.44275
001-009_T0_COL_LP_5p_N1__ACGGCCAAGTGTTGAA-1	TNKILC	3.29835
001-009_T0_COL_LP_5p_N1__GTGTGCGGTTCACGGC-1	TNKILC	7.38378
001-009_T0_COL_LP_5p_N1__CCGTGGACACGTGAGA-1	TNKILC	0.966395
001-009_T0_COL_LP_5p_N1__GACGCGTTCAGATAAG-1	TNKILC	2.91632
001-009_T0_COL_LP_5p_N1__ATAACGCAGTGTACGG-1	TNKILC	1.81894
001-009_T0_COL_LP_5p_N1__ACGGGTCTCACCATAG-1	TNKILC	7.94187
001-009_T0_COL_LP_5p_N1__GACTACAAGACCCACC-1	TNKILC	4.32961
001-009_T0_COL_LP_5p_N1__ACCAGTACATCGATGT-1	TNKILC	3.52461
001-009_T0_COL_LP_5p_N1__AGCTCTCGTCGCGGTT-1	TNKILC	4.4967
001-009_T0_COL_LP_5p_N1__AACCATGCAACTGGCC-1	TNKILC	4.90406
001-009_T0_COL_LP_5p_N1__ATGAGGGCATGCTAGT-1	TNKILC	3.33309
001-009_T0_COL_LP_5p_N1__ACCTTTAGTCGCCATG-1	TNKILC	4.64808
001-009_T0_COL_LP_5p_N1__TACCTATTCTTGTACT-1	TNKILC	1.07444
001-009_T0_COL_LP_5p_N1__AATCGGTCATCACGTA-1	TNKILC	8.53831
001-009_T0_COL_LP_5p_N1__ACGATACGTTCCTCCA-1	TNKILC	4.02263
001-009_T0_COL_LP_5p_N1__AGTAGTCGTTACGCGC-1	TNKILC	2.8945
001-009_T0_COL_LP_5p_N1__GCAAACTGTCTCTTAT-1	TNKILC	6.59183
001-009_T0_COL_LP_5p_N1__TTTACTGGTGTGAAAT-1	TNKILC	4.96487
001-009_T0_COL_LP_5p_N1__CCGTACTTCAGTCAGT-1	TNKILC	12.4086
001-009_T0_COL_LP_5p_N1__TGTATTCCAAAGTGCG-1	TNKILC	1.52256
001-009_T0_COL_LP_5p_N1__TATCAGGCACAGCCCA-1	TNKILC	2.94833
001-009_T0_COL_LP_5p_N1__TAGTGGTAGCCGCCTA-1	TNKILC	5.07595
001-009_T0_COL_LP_5p_N1__GAACATCCATGTCCTC-1	TNKILC	3.90283
001-009_T0_COL_LP_5p_N1__TTTGCGCTCCCGGATG-1	TNKILC	6.56612
001-009_T0_COL_LP_5p_N1__ACACCAACACAAGACG-1	TNKILC	2.41251
001-009_T0_COL_LP_5p_N1__CCTCTGACACCAGGTC-1	TNKILC	4.40475
001-009_T0_COL_LP_5p_N1__TGACAACTCCTTGGTC-1	TNKILC	5.53594
001-009_T0_COL_LP_5p_N1__TACGGTAAGGCAAAGA-1	TNKILC	1.99623
001-009_T0_COL_LP_5p_N1__TTGCCGTCATTAACCG-1	TNKILC	7.84398
001-009_T0_COL_LP_5p_N1__ATTACTCGTATAGGGC-1	TNKILC	7.06351
001-009_T0_COL_LP_5p_N1__CCTTTCTGTGTGCGTC-1	TNKILC	5.03856
001-009_T0_COL_LP_5p_N1__TTAGGCACATACTCTT-1	TNKILC	2.55636
001-009_T0_COL_LP_5p_N1__ACGAGGAGTTGAACTC-1	TNKILC	0.52248
001-009_T0_COL_LP_5p_N1__GTTCGGGGTCCGTCAG-1	TNKILC	8.74413
001-009_T0_COL_LP_5p_N1__GTACGTATCAGTACGT-1	TNKILC	3.93917
001-009_T0_COL_LP_5p_N1__TGACAACCAAGGGTCA-1	TNKILC	4.92672
001-009_T0_COL_LP_5p_N1__GAAATGATCGCCTGAG-1	TNKILC	5.59357
001-009_T0_COL_LP_5p_N1__CAGCATAAGCTGATAA-1	TNKILC	3.68736
001-009_T0_COL_LP_5p_N1__GCTTGAAAGCTGGAAC-1	TNKILC	4.04028
001-009_T0_COL_LP_5p_N1__CTGCTGTGTGACCAAG-1	TNKILC	4.2965
001-009_T0_COL_LP_5p_N1__CTAGAGTTCTTACCTA-1	TNKILC	6.50976
001-009_T0_COL_LP_5p_N1__AGAGTGGTCTTAGAGC-1	TNKILC	6.38079
001-009_T0_COL_LP_5p_N1__CTACATTAGTCAATAG-1	TNKILC	3.55314
001-009_T0_COL_LP_5p_N1__CACCACTTCTTCGAGA-1	TNKILC	3.29424
001-009_T0_COL_LP_5p_N1__TACTTACCACATCCAA-1	TNKILC	4.17412
001-009_T0_COL_LP_5p_N1__CCTAAAGAGTCGTACT-1	TNKILC	5.15596
001-009_T0_COL_LP_5p_N1__CCCTCCTTCGCAGGCT-1	TNKILC	7.36209
001-009_T0_COL_LP_5p_N1__CATCAGAGTAGCGTGA-1	TNKILC	5.40186
001-009_T0_COL_LP_5p_N1__CTCCTAGAGACATAAC-1	TNKILC	2.12525
001-009_T0_COL_LP_5p_N1__CCATGTCCAAACCTAC-1	TNKILC	2.68843
001-009_T0_COL_LP_5p_N1__GTATCTTAGAAACGCC-1	TNKILC	1.65536
001-009_T0_COL_LP_5p_N1__CCTTCGATCAAACCAC-1	TNKILC	4.16866
001-009_T0_COL_LP_5p_N1__CGGGTCAGTGCACCAC-1	TNKILC	4.21817
001-009_T0_COL_LP_5p_N1__CTGTGCTAGTCGATAA-1	TNKILC	4.81956
001-009_T0_COL_LP_5p_N1__GCCTCTACACCAGATT-1	TNKILC	3.05049
001-009_T0_COL_LP_5p_N1__GAGTCCGTCTAACTTC-1	TNKILC	7.25023
001-009_T0_COL_LP_5p_N1__GAGCAGATCCCGGATG-1	TNKILC	5.26987
001-009_T0_COL_LP_5p_N1__CTAGAGTGTATATCCG-1	TNKILC	5.5741
001-009_T0_COL_LP_5p_N1__AAAGCAAAGTAGGTGC-1	TNKILC	3.70653
001-009_T0_COL_LP_5p_N1__AACACGTAGGACAGAA-1	TNKILC	2.45719
001-009_T0_COL_LP_5p_N1__CTCATTATCCGGCACA-1	TNKILC	7.39392
001-009_T0_COL_LP_5p_N1__AAACGGGTCAACACAC-1	TNKILC	6.72683
001-009_T0_COL_LP_5p_N1__AGAGTGGTCAGCGACC-1	TNKILC	2.65851
001-009_T0_COL_LP_5p_N1__GTCACGGGTCTTCAAG-1	TNKILC	3.79636
001-009_T0_COL_LP_5p_N1__CAGCGACTCTGGAGCC-1	TNKILC	8.25454
001-009_T0_COL_LP_5p_N1__CTCGGAGGTCATATCG-1	TNKILC	9.99334
001-009_T0_COL_LP_5p_N1__ACATGGTGTGATGCCC-1	TNKILC	5.84056
001-009_T0_COL_LP_5p_N1__TTCTCCTAGGTAGCCA-1	TNKILC	5.87409
001-009_T0_COL_LP_5p_N1__CAGCATAGTCGACTAT-1	TNKILC	5.99926
001-009_T0_COL_LP_5p_N1__TTTCCTCCAGCTTCGG-1	TNKILC	5.02947
001-009_T0_COL_LP_5p_N1__AGCAGCCGTTCGGGCT-1	TNKILC	2.84513
001-009_T0_COL_LP_5p_N1__CATCAAGGTACTCGCG-1	TNKILC	2.78063
001-009_T0_COL_LP_5p_N1__CTGCTGTTCGGTGTCG-1	TNKILC	5.09498
001-009_T0_COL_LP_5p_N1__CTCAGAAGTTGATTCG-1	TNKILC	6.12781
001-009_T0_COL_LP_5p_N1__CGTAGCGAGCCGGTAA-1	TNKILC	0.709182
001-009_T0_COL_LP_5p_N1__GCCAAATGTTAGGGTG-1	TNKILC	5.10714
001-009_T0_COL_LP_5p_N1__AGGCCGTAGGGTATCG-1	TNKILC	4.56563
001-009_T0_COL_LP_5p_N1__TTCGGTCAGATCCTGT-1	TNKILC	2.68542
001-009_T0_COL_LP_5p_N1__CACTCCAAGGCTAGGT-1	TNKILC	4.70191
001-009_T0_COL_LP_5p_N1__AGAATAGAGTTTAGGA-1	TNKILC	4.17584
001-009_T0_COL_LP_5p_N1__AGTTGGTCACAGACTT-1	TNKILC	5.11172
001-009_T0_COL_LP_5p_N1__GAGGTGATCGCAGGCT-1	TNKILC	3.10152
001-009_T0_COL_LP_5p_N1__GCAGCCAAGCAGATCG-1	TNKILC	6.3815
001-009_T0_COL_LP_5p_N1__TAGAGCTTCGAGAGCA-1	TNKILC	3.90173
001-009_T0_COL_LP_5p_N1__GGCAATTTCCTATTCA-1	TNKILC	4.49625
001-009_T0_COL_LP_5p_N1__CCGTGGAGTCGTCTTC-1	TNKILC	6.08217
001-009_T0_COL_LP_5p_N1__ACTTTCAGTTGTGGAG-1	TNKILC	5.76091
001-009_T0_COL_LP_5p_N1__CCTATTATCGTTTAGG-1	TNKILC	4.03768
001-009_T0_COL_LP_5p_N1__ATCTACTGTACAGTTC-1	TNKILC	4.29399
001-009_T0_COL_LP_5p_N1__CCTATTAGTAGGCATG-1	TNKILC	3.8962
001-009_T0_COL_LP_5p_N1__ATTTCTGCAGGTCGTC-1	TNKILC	3.27398
001-009_T0_COL_LP_5p_N1__AGTGTCAAGAGCCTAG-1	TNKILC	3.61218
001-009_T0_COL_LP_5p_N1__AGCCTAAAGCCTTGAT-1	TNKILC	4.36405
001-009_T0_COL_LP_5p_N1__CGGAGCTGTAGAGCTG-1	TNKILC	4.75868
001-009_T0_COL_LP_5p_N1__ATCGAGTAGTTCCACA-1	TNKILC	1.54284
001-009_T0_COL_LP_5p_N1__CCTCTGACAGAGCCAA-1	TNKILC	3.74752
001-009_T0_COL_LP_5p_N1__CCAGCGACAAGAAAGG-1	TNKILC	1.92832
001-009_T0_COL_LP_5p_N1__GTCAAGTGTTTGGCGC-1	TNKILC	2.81318
001-009_T0_COL_LP_5p_N1__GTAACGTAGTGGGCTA-1	TNKILC	8.39665
001-009_T0_COL_LP_5p_N1__CTACGTCTCTGCTTGC-1	TNKILC	4.35699
001-009_T0_COL_LP_5p_N1__AGGCCACGTTCCTCCA-1	TNKILC	3.31468
001-009_T0_COL_LP_5p_N1__TGAGGGAAGGAACTGC-1	TNKILC	5.73789
001-009_T0_COL_LP_5p_N1__GTAACTGAGTACGACG-1	TNKILC	3.99544
001-009_T0_COL_LP_5p_N1__ACGATACCAGGACCCT-1	TNKILC	1.50548
001-009_T0_COL_LP_5p_N1__ATCACGATCCCTCAGT-1	TNKILC	0.337932
001-009_T0_COL_LP_5p_N1__GATTCAGCAATCAGAA-1	TNKILC	4.64799
001-009_T0_COL_LP_5p_N1__CGTTGGGTCGCCAAAT-1	TNKILC	1.19434
001-009_T0_COL_LP_5p_N1__ACGGAGAGTATTCGTG-1	TNKILC	4.17843
001-009_T0_COL_LP_5p_N1__TAAGCGTGTTGCGTTA-1	TNKILC	3.72453
001-009_T0_COL_LP_5p_N1__CAGCAGCCATACTCTT-1	TNKILC	2.31807
001-009_T0_COL_LP_5p_N1__CAGCATAGTGTTCTTT-1	TNKILC	2.26262
001-009_T0_COL_LP_5p_N1__CCTTCCCTCTATCGCC-1	TNKILC	6.38486
001-009_T0_COL_LP_5p_N1__GTTCGGGGTCAGTGGA-1	TNKILC	3.90527
001-009_T0_COL_LP_5p_N1__ATAGACCCACCCTATC-1	TNKILC	2.04929
001-009_T0_COL_LP_5p_N1__CACATAGCATGCATGT-1	TNKILC	4.19995
001-009_T0_COL_LP_5p_N1__CGTCACTTCAACACAC-1	TNKILC	7.14917
001-009_T0_COL_LP_5p_N1__GCATGTATCAACGCTA-1	TNKILC	4.96468
001-009_T0_COL_LP_5p_N1__CACCAGGAGCCGATTT-1	TNKILC	1.66986
001-009_T0_COL_LP_5p_N1__GATGCTATCCTTAATC-1	TNKILC	5.19365
001-009_T0_COL_LP_5p_N1__ATGCGATAGATGAGAG-1	TNKILC	3.58643
001-009_T0_COL_LP_5p_N1__TTTGGTTTCTAACTTC-1	TNKILC	1.08656
001-009_T0_COL_LP_5p_N1__CGATCGGGTGTATGGG-1	TNKILC	4.87206
001-009_T0_COL_LP_5p_N1__GACACGCGTTCAGCGC-1	TNKILC	3.64235
001-009_T0_COL_LP_5p_N1__CGACTTCGTAGAGTGC-1	TNKILC	5.74707
001-009_T0_COL_LP_5p_N1__ACATCAGCAGCCAATT-1	TNKILC	3.39839
001-009_T0_COL_LP_5p_N1__TACTCGCTCGAATCCA-1	TNKILC	1.87987
001-009_T0_COL_LP_5p_N1__GTAACTGCATCCGTGG-1	TNKILC	6.53845
001-009_T0_COL_LP_5p_N1__AATCGGTAGTTAGGTA-1	TNKILC	5.91113
001-009_T0_COL_LP_5p_N1__AGTCTTTTCAACGAAA-1	TNKILC	2.45462
001-009_T0_COL_LP_5p_N1__CTCTAATTCTCACATT-1	TNKILC	4.94719
001-009_T0_COL_LP_5p_N1__CGGAGCTCAGGGAGAG-1	TNKILC	3.45156
001-009_T0_COL_LP_5p_N1__CTGGTCTCACTTAAGC-1	TNKILC	1.09167
001-009_T0_COL_LP_5p_N1__TCAGATGGTTGCTCCT-1	TNKILC	5.98544
001-009_T0_COL_LP_5p_N1__CGATGTACAACTGGCC-1	TNKILC	0.704785
001-009_T0_COL_LP_5p_N1__CGACCTTGTTAAAGAC-1	TNKILC	5.40544
001-009_T0_COL_LP_5p_N1__TACGGTATCCATTCTA-1	TNKILC	0.821168
001-009_T0_COL_LP_5p_N1__CAACCAAGTCTGGAGA-1	TNKILC	6.47426
001-009_T0_COL_LP_5p_N1__CTACCCAGTCAATGTC-1	TNKILC	7.67955
001-009_T0_COL_LP_5p_N1__CGAGAAGAGTACGCCC-1	TNKILC	2.87695
001-009_T0_COL_LP_5p_N1__CACACCTAGCAACGGT-1	TNKILC	3.87728
001-009_T0_COL_LP_5p_N1__CATATTCTCTCGATGA-1	TNKILC	6.96985
001-009_T0_COL_LP_5p_N1__GCTCTGTCACATTAGC-1	TNKILC	2.65358
001-009_T0_COL_LP_5p_N1__ATGAGGGGTCGTCTTC-1	TNKILC	4.89493
001-009_T0_COL_LP_5p_N1__CTCACACAGTCTTGCA-1	TNKILC	5.88775
001-009_T0_COL_LP_5p_N1__TGGCCAGAGCATCATC-1	TNKILC	5.0201
001-009_T0_COL_LP_5p_N1__GGGAATGAGTGAATTG-1	TNKILC	3.5657
001-009_T0_COL_LP_5p_N1__TACTCATTCGTTACAG-1	TNKILC	4.19063
001-009_T0_COL_LP_5p_N1__TTTACTGCATACAGCT-1	TNKILC	3.90592
001-009_T0_COL_LP_5p_N1__CGGACACAGCAGCCTC-1	TNKILC	4.95244
001-009_T0_COL_LP_5p_N1__AGAATAGGTCCAGTAT-1	TNKILC	5.59035
001-009_T0_COL_LP_5p_N1__AGGGTGACAGGAATCG-1	TNKILC	4.01205
001-009_T0_COL_LP_5p_N1__CCTAGCTAGGACAGCT-1	TNKILC	3.75393
001-009_T0_COL_LP_5p_N1__AACCATGCAGTTTACG-1	TNKILC	2.64744
001-009_T0_COL_LP_5p_N1__TCATTACTCTTGTACT-1	TNKILC	4.33248
001-009_T0_COL_LP_5p_N1__CCGTTCAAGTACGACG-1	TNKILC	5.52939
001-009_T0_COL_LP_5p_N1__TACACGATCTGGTATG-1	TNKILC	4.03535
001-009_T0_COL_LP_5p_N1__CCATGTCTCGCCGTGA-1	TNKILC	8.77847
001-009_T0_COL_LP_5p_N1__GAAACTCTCAGGCAAG-1	TNKILC	9.28054
001-009_T0_COL_LP_5p_N1__GGCGACTGTCGCTTCT-1	TNKILC	1.5099
001-009_T0_COL_LP_5p_N1__GTAGGCCAGTGGCACA-1	TNKILC	2.3567
001-009_T0_COL_LP_5p_N1__GCTGGGTTCAGTGCAT-1	TNKILC	3.32045
001-009_T0_COL_LP_5p_N1__CTTACCGGTACTCTCC-1	TNKILC	5.97339
001-009_T0_COL_LP_5p_N1__TTGAACGAGAGGTAGA-1	TNKILC	5.07204
001-009_T0_COL_LP_5p_N1__CAGCTAACATGACGGA-1	TNKILC	2.83197
001-009_T0_COL_LP_5p_N1__TTGGAACTCCTCCTAG-1	TNKILC	7.21397
001-009_T0_COL_LP_5p_N1__CAGTCCTGTCCTCTTG-1	TNKILC	3.08219
001-009_T0_COL_LP_5p_N1__AAAGCAATCGCGATCG-1	TNKILC	4.43687
001-009_T0_COL_LP_5p_N1__ACGGGTCAGTTAAGTG-1	TNKILC	0.703246
001-009_T0_COL_LP_5p_N1__GATCGATCAGCATACT-1	TNKILC	6.95076
001-009_T0_COL_LP_5p_N1__CACACCTTCCGTCAAA-1	TNKILC	5.65039
001-009_T0_COL_LP_5p_N1__AACTCCCGTGAGCGAT-1	TNKILC	3.32287
001-009_T0_COL_LP_5p_N1__TTCTACATCTCATTCA-1	TNKILC	4.34627
001-009_T0_COL_LP_5p_N1__TGCACCTTCCCATTAT-1	TNKILC	5.5068
001-009_T0_COL_LP_5p_N1__CCTTCCCAGTGAACGC-1	TNKILC	5.31057
001-009_T0_COL_LP_5p_N1__GGGAATGAGTTTAGGA-1	TNKILC	4.97425
001-009_T0_COL_LP_5p_N1__ATTCTACAGATCCCAT-1	TNKILC	1.78407
001-009_T0_COL_LP_5p_N1__AACTGGTCATATACCG-1	TNKILC	2.89018
001-009_T0_COL_LP_5p_N1__GCTGCAGTCTCACATT-1	TNKILC	4.8145
001-009_T0_COL_LP_5p_N1__CACACCTTCTCGCTTG-1	TNKILC	5.55638
001-009_T0_COL_LP_5p_N1__TGCGTGGAGAGCTATA-1	TNKILC	2.48953
001-009_T0_COL_LP_5p_N1__GTCTTCGCAACACCCG-1	TNKILC	3.11586
001-009_T0_COL_LP_5p_N1__CTCAGAACAGTTCCCT-1	TNKILC	4.3405
001-009_T0_COL_LP_5p_N1__CACCAGGTCCCTTGTG-1	TNKILC	3.33055
001-009_T0_COL_LP_5p_N1__AACGTTGTCCGTCAAA-1	TNKILC	2.68761
001-009_T0_COL_LP_5p_N1__CGGAGTCGTCAGGACA-1	TNKILC	4.48333
001-009_T0_COL_LP_5p_N1__AAGGTTCGTCTTCGTC-1	TNKILC	7.7733
001-009_T0_COL_LP_5p_N1__CAGTAACGTTCGGGCT-1	TNKILC	6.4196
001-009_T0_COL_LP_5p_N1__CCAGCGACAGTAAGCG-1	TNKILC	2.34864
001-009_T0_COL_LP_5p_N1__GGCCGATCACGGTGTC-1	TNKILC	5.54151
001-009_T0_COL_LP_5p_N1__TGTGGTACAGTTAACC-1	TNKILC	1.88087
001-009_T0_COL_LP_5p_N1__TGTTCCGCATGGGACA-1	TNKILC	1.63646
001-009_T0_COL_LP_5p_N1__GACCTGGTCAGTCAGT-1	TNKILC	4.54136
001-009_T0_COL_LP_5p_N1__GTTCGGGTCGAACTGT-1	TNKILC	7.35617
001-009_T0_COL_LP_5p_N1__GTACTTTTCATATCGG-1	TNKILC	4.48429
001-009_T0_COL_LP_5p_N1__TGGGCGTAGAGTACAT-1	TNKILC	4.55456
001-009_T0_COL_LP_5p_N1__CACACCTGTGCTCTTC-1	TNKILC	5.44972
001-009_T0_COL_LP_5p_N1__AGTAGTCGTGCAACTT-1	TNKILC	2.55101
001-009_T0_COL_LP_5p_N1__ATGTGTGCACCAGGTC-1	TNKILC	6.58312
001-009_T0_COL_LP_5p_N1__CACATAGTCGGCGGTT-1	TNKILC	9.10982
001-009_T0_COL_LP_5p_N1__GGTGCGTAGATGTCGG-1	TNKILC	3.01381
001-009_T0_COL_LP_5p_N1__CGGCTAGAGATCTGCT-1	TNKILC	2.63767
001-009_T0_COL_LP_5p_N1__GTCGGGTGTCCAGTTA-1	TNKILC	4.87862
001-009_T0_COL_LP_5p_N1__CCTACCACAATGTTGC-1	TNKILC	2.61522
001-009_T0_COL_LP_5p_N1__CTCGGGACATGGTCTA-1	TNKILC	5.78195
001-009_T0_COL_LP_5p_N1__TACTTACTCTTCATGT-1	TNKILC	2.02118
001-009_T0_COL_LP_5p_N1__GGAACTTGTCTGATCA-1	TNKILC	4.6452
001-009_T0_COL_LP_5p_N1__CGATCGGGTGCGAAAC-1	TNKILC	7.77644
001-009_T0_COL_LP_5p_N1__CTGATCCAGTCCTCCT-1	TNKILC	2.85218
001-009_T0_COL_LP_5p_N1__CGATGTAAGCCGATTT-1	TNKILC	4.5451
001-009_T0_COL_LP_5p_N1__GGACGTCCATGCCTTC-1	TNKILC	2.9069
001-009_T0_COL_LP_5p_N1__TATTACCAGGACAGCT-1	TNKILC	2.87124
001-009_T0_COL_LP_5p_N1__CGTAGCGAGCGTTGCC-1	TNKILC	1.57551
001-009_T0_COL_LP_5p_N1__CAAGATCAGTAGCCGA-1	TNKILC	7.23288
001-009_T0_COL_LP_5p_N1__TCTCTAATCCGAATGT-1	TNKILC	3.63958
001-009_T0_COL_LP_5p_N1__GCTGGGTTCACCCGAG-1	TNKILC	3.20293
001-009_T0_COL_LP_5p_N1__CCATTCGTCGCGCCAA-1	TNKILC	3.96715
001-009_T0_COL_LP_5p_N1__CGAGCCAAGATATGCA-1	TNKILC	1.53959
001-009_T0_COL_LP_5p_N1__TTAGGACTCACATGCA-1	TNKILC	3.53484
001-009_T0_COL_LP_5p_N1__CGTCAGGGTCGAGATG-1	TNKILC	4.0616
001-009_T0_COL_LP_5p_N1__CCACTACTCAGCGACC-1	TNKILC	7.28178
001-009_T0_COL_LP_5p_N1__AGGTCATTCGGAGCAA-1	TNKILC	2.46149
001-009_T0_COL_LP_5p_N1__AGGCCGTGTCTAGTGT-1	TNKILC	2.19629
001-009_T0_COL_LP_5p_N1__CCTTCGAGTTAAGAAC-1	TNKILC	1.24751
001-009_T0_COL_LP_5p_N1__CATCGGGAGATCTGCT-1	TNKILC	1.22586
001-009_T0_COL_LP_5p_N1__TGAGGGAGTAGCTAAA-1	TNKILC	4.73349
001-009_T0_COL_LP_5p_N1__GATGCTAGTTCCTCCA-1	TNKILC	2.26531
001-009_T0_COL_LP_5p_N1__GTGAAGGGTTCCATGA-1	TNKILC	0.53319
001-009_T0_COL_LP_5p_N1__ATCATCTCACTGTTAG-1	TNKILC	0.376772
001-009_T0_COL_LP_5p_N1__GGGTCTGGTAGGCATG-1	TNKILC	1.28733
001-009_T0_COL_LP_5p_N1__GATCGCGAGATCACGG-1	TNKILC	3.0739
001-009_T0_COL_LP_5p_N1__GGTGCGTTCAGCATGT-1	TNKILC	4.2755
001-009_T0_COL_LP_5p_N1__ATGAGGGTCTATCCTA-1	TNKILC	5.1488
001-009_T0_COL_LP_5p_N1__CTTACCGGTGCACCAC-1	TNKILC	2.40462
001-009_T0_COL_LP_5p_N1__GCGACCATCAGCAACT-1	TNKILC	6.24637
001-009_T0_COL_LP_5p_N1__AGGGTGACACCATGTA-1	TNKILC	4.30506
001-009_T0_COL_LP_5p_N1__GTCTTCGCACGAGGTA-1	TNKILC	6.01663
001-009_T0_COL_LP_5p_N1__ATCATGGCACGAAAGC-1	TNKILC	5.19735
001-009_T0_COL_LP_5p_N1__CGTGAGCTCCGCGGTA-1	TNKILC	4.83656
001-009_T0_COL_LP_5p_N1__GGAGCAAGTGAGGGTT-1	TNKILC	2.85378
001-009_T0_COL_LP_5p_N1__CACACCTAGCGCTCCA-1	TNKILC	6.9663
001-009_T0_COL_LP_5p_N1__TTTGCGCAGTGGACGT-1	TNKILC	3.13544
001-009_T0_COL_LP_5p_N1__CCATGTCTCACATAGC-1	TNKILC	1.93911
001-009_T0_COL_LP_5p_N1__ACTGTCCGTCAGCTAT-1	TNKILC	1.3734
001-009_T0_COL_LP_5p_N1__ATCATGGCATATGGTC-1	TNKILC	7.9319
001-009_T0_COL_LP_5p_N1__AGCTCTCGTGAACCTT-1	TNKILC	4.22582
001-009_T0_COL_LP_5p_N1__CGTCTACCAGGGTTAG-1	TNKILC	5.79651
001-009_T0_COL_LP_5p_N1__TGGACGCAGATCCCGC-1	TNKILC	1.66824
001-009_T0_COL_LP_5p_N1__ATAACGCGTTGTACAC-1	TNKILC	1.8144
001-009_T0_COL_LP_5p_N1__GTATTCTAGCCTTGAT-1	TNKILC	4.10576
001-009_T0_COL_LP_5p_N1__GTGCATACAGGTGCCT-1	TNKILC	1.40527
001-009_T0_COL_LP_5p_N1__GCATGTATCGAACTGT-1	TNKILC	5.10129
001-009_T0_COL_LP_5p_N1__ACTGAACGTGCAACTT-1	TNKILC	4.46175
001-009_T0_COL_LP_5p_N1__CGTCAGGGTGTGTGCC-1	TNKILC	2.31463
001-009_T0_COL_LP_5p_N1__GGATGTTAGAGCCCAA-1	TNKILC	3.87277
001-009_T0_COL_LP_5p_N1__CTTAGGATCGGTCCGA-1	TNKILC	6.14023
001-009_T0_COL_LP_5p_N1__GTGTGCGTCGGTCCGA-1	TNKILC	2.19818
001-009_T0_COL_LP_5p_N1__TGCCCATAGCAAATCA-1	TNKILC	6.12211
001-009_T0_COL_LP_5p_N1__CCAATCCTCAGCTGGC-1	TNKILC	7.20885
001-009_T0_COL_LP_5p_N1__GGGACCTAGTGAACAT-1	TNKILC	2.16406
001-009_T0_COL_LP_5p_N1__ACCTTTACACAGCGTC-1	TNKILC	7.28783
001-009_T0_COL_LP_5p_N1__GATCGTAAGATCCCAT-1	TNKILC	5.27581
001-009_T0_COL_LP_5p_N1__CGCGTTTAGTCAATAG-1	TNKILC	2.33967
001-009_T0_COL_LP_5p_N1__TAGAGCTTCTCGATGA-1	TNKILC	3.01396
001-009_T0_COL_LP_5p_N1__TTAGTTCCAGAAGCAC-1	TNKILC	2.23177
001-009_T0_COL_LP_5p_N1__GCTGCTTTCACCTCGT-1	TNKILC	3.60145
001-009_T0_COL_LP_5p_N1__CTTACCGAGCCAGAAC-1	TNKILC	8.1912
001-009_T0_COL_LP_5p_N1__AGAGTGGGTCTCCATC-1	TNKILC	3.80441
001-009_T0_COL_LP_5p_N1__GTAACTGCACACCGCA-1	TNKILC	4.78249
001-009_T0_COL_LP_5p_N1__TTTGGTTGTAGCGTCC-1	TNKILC	7.37859
001-009_T0_COL_LP_5p_N1__GACGTTACATACTCTT-1	TNKILC	5.31009
001-009_T0_COL_LP_5p_N1__GACAGAGTCAGGATCT-1	TNKILC	6.35251
001-009_T0_COL_LP_5p_N1__CGCTATCAGCCCGAAA-1	TNKILC	1.79487
001-009_T0_COL_LP_5p_N1__AGAGCTTCAGGTTTCA-1	TNKILC	1.00421
001-009_T0_COL_LP_5p_N1__AACTGGTGTCTCCCTA-1	TNKILC	6.0329
001-009_T0_COL_LP_5p_N1__CATATGGAGTCTCGGC-1	TNKILC	5.82008
001-009_T0_COL_LP_5p_N1__AGAGTGGCACTTAAGC-1	TNKILC	2.65901
001-009_T0_COL_LP_5p_N1__GGACAGAGTCTAAACC-1	TNKILC	7.68806
001-009_T0_COL_LP_5p_N1__CCTACACCATCAGTCA-1	TNKILC	6.82772
001-009_T0_COL_LP_5p_N1__ATTATCCAGATGAGAG-1	TNKILC	2.37302
001-009_T0_COL_LP_5p_N1__AACTTTCGTCATGCAT-1	TNKILC	6.58859
001-009_T0_COL_LP_5p_N1__GCCTCTAGTGCCTGCA-1	TNKILC	2.75378
001-009_T0_COL_LP_5p_N1__TGTGGTAGTAATCGTC-1	TNKILC	3.34721
001-009_T0_COL_LP_5p_N1__AATCGGTAGTGTGGCA-1	TNKILC	3.52163
001-009_T0_COL_LP_5p_N1__CACACCTCACTTCTGC-1	TNKILC	7.66663
001-009_T0_COL_LP_5p_N1__AGAATAGGTTTCGCTC-1	TNKILC	2.03598
001-009_T0_COL_LP_5p_N1__TCTGGAACAACAACCT-1	TNKILC	3.96007
001-009_T0_COL_LP_5p_N1__TGGGAAGTCCGCGCAA-1	TNKILC	3.97923
001-009_T0_COL_LP_5p_N1__ACCTTTAGTTTGGGCC-1	TNKILC	5.58788
001-009_T0_COL_LP_5p_N1__TCACAAGAGTGAAGAG-1	TNKILC	3.99973
001-009_T0_COL_LP_5p_N1__TGTGGTAAGATATACG-1	TNKILC	2.53011
001-009_T0_COL_LP_5p_N1__GGGATGACATCGTCGG-1	TNKILC	2.31096
001-009_T0_COL_LP_5p_N1__TTCCCAGAGTTTCCTT-1	TNKILC	3.28918
001-009_T0_COL_LP_5p_N1__GTCCTCATCAGCTGGC-1	TNKILC	5.15225
001-009_T0_COL_LP_5p_N1__TGCCAAATCTGCTGCT-1	TNKILC	3.07567
001-009_T0_COL_LP_5p_N1__GGGTTGCTCTGATTCT-1	TNKILC	4.5715
001-009_T0_COL_LP_5p_N1__CATGGCGGTGAGGCTA-1	TNKILC	2.72846
001-009_T0_COL_LP_5p_N1__GTATCTTGTCCTGCTT-1	TNKILC	3.35427
001-009_T0_COL_LP_5p_N1__TGTTCCGTCTACTCAT-1	TNKILC	4.09837
001-009_T0_COL_LP_5p_N1__ACGATACCACAGACTT-1	TNKILC	2.91593
001-009_T0_COL_LP_5p_N1__TCTATTGCACGTAAGG-1	TNKILC	4.19963
001-009_T0_COL_LP_5p_N1__GTCACAATCGGAGCAA-1	TNKILC	0.0791357
001-009_T0_COL_LP_5p_N1__GCCTCTACAAACCTAC-1	TNKILC	2.84701
001-009_T0_COL_LP_5p_N1__AGTCTTTAGAAGGTTT-1	TNKILC	6.42878
001-009_T0_COL_LP_5p_N1__CCCTCCTTCACGGTTA-1	TNKILC	5.10357
001-009_T0_COL_LP_5p_N1__CAACCTCTCCCATTAT-1	TNKILC	7.50268
001-009_T0_COL_LP_5p_N1__TTGGAACGTCAACTGT-1	TNKILC	2.95516
001-009_T0_COL_LP_5p_N1__CGTGTCTCAGGAACGT-1	TNKILC	3.75984
001-009_T0_COL_LP_5p_N1__CGATTGACAATGAAAC-1	TNKILC	5.41183
001-009_T0_COL_LP_5p_N1__CGACCTTTCCATGAGT-1	TNKILC	5.03381
001-009_T0_COL_LP_5p_N1__GGCGACTAGTAGCGGT-1	TNKILC	6.53757
001-009_T0_COL_LP_5p_N1__GAGGTGAGTGTGCGTC-1	TNKILC	3.42488
001-009_T0_COL_LP_5p_N1__CCGGTAGCAGTCTTCC-1	TNKILC	3.62033
001-009_T0_COL_LP_5p_N1__CCATTCGGTTGGACCC-1	TNKILC	7.46474
001-009_T0_COL_LP_5p_N1__GAATGAACACCAGGCT-1	TNKILC	5.7837
001-009_T0_COL_LP_5p_N1__TACGGATCAAACGCGA-1	TNKILC	4.76149
001-009_T0_COL_LP_5p_N1__CAGCTGGTCGAGGTAG-1	TNKILC	6.51862
001-009_T0_COL_LP_5p_N1__CGTTGGGCAGTCGTGC-1	TNKILC	8.40072
001-009_T0_COL_LP_5p_N1__GAATGAACATTGGGCC-1	TNKILC	1.58593
001-009_T0_COL_LP_5p_N1__TAGCCGGGTATATCCG-1	TNKILC	4.52723
001-009_T0_COL_LP_5p_N1__CATCCACAGTTTGCGT-1	TNKILC	2.99384
001-009_T0_COL_LP_5p_N1__CATCCACGTGAGCGAT-1	TNKILC	6.01377
001-009_T0_COL_LP_5p_N1__TGCACCTCACGTTGGC-1	TNKILC	2.7596
001-009_T0_COL_LP_5p_N1__TGGTTAGTCAGCAACT-1	TNKILC	8.53134
001-009_T0_COL_LP_5p_N1__GTACGTATCTGCGGCA-1	TNKILC	2.88315
001-009_T0_COL_LP_5p_N1__CTACACCCATGGTTGT-1	TNKILC	4.10138
001-009_T0_COL_LP_5p_N1__CACACTCCAGGAATGC-1	TNKILC	5.98891
001-009_T0_COL_LP_5p_N1__CTCGAGGTCCGCGCAA-1	TNKILC	3.14282
001-009_T0_COL_LP_5p_N1__TTCTCAAGTACGACCC-1	TNKILC	4.772
001-009_T0_COL_LP_5p_N1__CGTCAGGTCCACGCAG-1	TNKILC	2.53558
001-009_T0_COL_LP_5p_N1__GAAACTCGTTTGGGCC-1	TNKILC	3.33229
001-009_T0_COL_LP_5p_N1__GGAACTTTCCTGCTTG-1	TNKILC	8.32152
001-009_T0_COL_LP_5p_N1__AATCCAGCACCACGTG-1	TNKILC	5.89932
001-009_T0_COL_LP_5p_N1__AACTCAGAGCGTGAGT-1	TNKILC	8.10366
001-009_T0_COL_LP_5p_N1__CGGTTAAAGTTCGATC-1	TNKILC	6.9988
001-009_T0_COL_LP_5p_N1__GCACATAAGTTGTCGT-1	TNKILC	5.01339
001-009_T0_COL_LP_5p_N1__CCACGGATCTATCCTA-1	TNKILC	3.63138
001-009_T0_COL_LP_5p_N1__TCAGCAACACAGTCGC-1	TNKILC	7.49399
001-009_T0_COL_LP_5p_N1__CGAATGTGTACCTACA-1	TNKILC	2.54774
001-009_T0_COL_LP_5p_N1__CGGCTAGTCATCATTC-1	TNKILC	5.19408
001-009_T0_COL_LP_5p_N1__TCGGGACCAGACACTT-1	TNKILC	8.27696
001-009_T0_COL_LP_5p_N1__ACGCAGCGTGCAACGA-1	TNKILC	7.46087
001-009_T0_COL_LP_5p_N1__GACCTGGGTCTGGAGA-1	TNKILC	5.15507
001-009_T0_COL_LP_5p_N1__GTAGTCACACCGTTGG-1	TNKILC	4.559
001-009_T0_COL_LP_5p_N1__CATGGCGGTAAACCTC-1	TNKILC	6.59502
001-009_T0_COL_LP_5p_N1__AACTTTCTCACAACGT-1	TNKILC	1.57806
001-009_T0_COL_LP_5p_N1__AGATTGCGTTGTTTGG-1	TNKILC	6.78822
001-009_T0_COL_LP_5p_N1__TCTGGAATCCATGAAC-1	TNKILC	7.16904
001-009_T0_COL_LP_5p_N1__CTCGAGGGTGTGAAAT-1	TNKILC	2.10889
001-009_T0_COL_LP_5p_N1__ACAGCCGAGGTAGCTG-1	TNKILC	4.88524
001-009_T0_COL_LP_5p_N1__CTCGTACGTCGCGAAA-1	TNKILC	2.20076
001-009_T0_COL_LP_5p_N1__CATCGGGTCCTGCCAT-1	TNKILC	1.42573
001-009_T0_COL_LP_5p_N1__ACTTACTCACCACGTG-1	TNKILC	2.30191
001-009_T0_COL_LP_5p_N1__TACAGTGTCAGCAACT-1	TNKILC	3.39913
001-009_T0_COL_LP_5p_N1__TTGGAACAGGTGTTAA-1	TNKILC	1.39238
001-009_T0_COL_LP_5p_N1__GCCTCTATCCCATTTA-1	TNKILC	4.82821
001-009_T0_COL_LP_5p_N1__CTCGGGATCTACGAGT-1	TNKILC	4.32938
001-009_T0_COL_LP_5p_N1__AGTGGGAAGACGCACA-1	TNKILC	3.07242
001-009_T0_COL_LP_5p_N1__ATCTACTAGTCTCCTC-1	TNKILC	5.08063
001-009_T0_COL_LP_5p_N1__GAGGTGATCGTAGGTT-1	TNKILC	3.12251
001-009_T0_COL_LP_5p_N1__AAGACCTAGTACGACG-1	TNKILC	4.50307
001-009_T0_COL_LP_5p_N1__ACCCACTAGATCGGGT-1	TNKILC	6.53153
001-009_T0_COL_LP_5p_N1__TTGCCGTCAGCTGCAC-1	TNKILC	5.57321
001-009_T0_COL_LP_5p_N1__CCTTCCCAGGCCCTCA-1	TNKILC	8.04578
001-009_T0_COL_LP_5p_N1__CAGAATCGTCGCGAAA-1	TNKILC	7.21418
001-009_T0_COL_LP_5p_N1__AACACGTGTCCCTACT-1	TNKILC	4.93698
001-009_T0_COL_LP_5p_N1__ACTGAGTTCGCTTAGA-1	TNKILC	5.11386
001-009_T0_COL_LP_5p_N1__TACGGGCGTGATAAAC-1	TNKILC	4.70645
001-009_T0_COL_LP_5p_N1__CTGCGGACATTGGGCC-1	TNKILC	3.5926
001-009_T0_COL_LP_5p_N1__GCTCCTAGTATAGTAG-1	TNKILC	1.05142
001-009_T0_COL_LP_5p_N1__TTCGAAGAGAGGTAGA-1	TNKILC	3.47104
001-009_T0_COL_LP_5p_N1__AACGTTGAGCTAGTTC-1	TNKILC	2.85938
001-009_T0_COL_LP_5p_N1__CTGATCCTCGCCTGTT-1	TNKILC	5.43349
001-009_T0_COL_LP_5p_N1__CGTCACTGTCTCTTTA-1	TNKILC	3.87376
001-009_T0_COL_LP_5p_N1__TCAGCTCTCTTCGGTC-1	TNKILC	4.91743
001-009_T0_COL_LP_5p_N1__AGTGAGGGTGGCTCCA-1	TNKILC	3.92295
001-009_T0_COL_LP_5p_N1__CAGCGACGTTCGCGAC-1	TNKILC	2.81992
001-009_T0_COL_LP_5p_N1__CATCAAGTCACCATAG-1	TNKILC	3.52589
001-009_T0_COL_LP_5p_N1__CAACCTCCATGTAGTC-1	TNKILC	1.00515
001-009_T0_COL_LP_5p_N1__CGTCAGGTCTTGCATT-1	TNKILC	1.14975
001-009_T0_COL_LP_5p_N1__TTAGGCACATATGAGA-1	TNKILC	7.12475
001-009_T0_COL_LP_5p_N1__TGATTTCTCGAATGCT-1	TNKILC	4.39926
001-009_T0_COL_LP_5p_N1__TTTATGCAGAATGTTG-1	TNKILC	2.34096
001-009_T0_COL_LP_5p_N1__TATCTCAAGACGACGT-1	TNKILC	5.37894
001-009_T0_COL_LP_5p_N1__GACTGCGGTGGGTATG-1	TNKILC	3.29725
001-009_T0_COL_LP_5p_N1__CATCCACGTCATATCG-1	TNKILC	3.74259
001-009_T0_COL_LP_5p_N1__GCATGTATCTGATACG-1	TNKILC	5.12791
001-009_T0_COL_LP_5p_N1__GAACCTACATCACGTA-1	TNKILC	2.3285
001-009_T0_COL_LP_5p_N1__CGGGTCACACCCATTC-1	TNKILC	4.46698
001-009_T0_COL_LP_5p_N1__CGCTTCAGTTCCCGAG-1	TNKILC	2.15204
001-009_T0_COL_LP_5p_N1__TGCGTGGAGGTGATTA-1	TNKILC	6.16686
001-009_T0_COL_LP_5p_N1__TATCTCAGTATATGAG-1	TNKILC	3.47343
001-009_T0_COL_LP_5p_N1__CTCGTCAAGGTCGGAT-1	TNKILC	4.33975
001-009_T0_COL_LP_5p_N1__TACACGATCCATGCTC-1	TNKILC	1.84028
001-009_T0_COL_LP_5p_N1__GAGTCCGGTCATGCCG-1	TNKILC	4.61353
001-009_T0_COL_LP_5p_N1__ACTGTCCCAATGACCT-1	TNKILC	1.34371
001-009_T0_COL_LP_5p_N1__CGATCGGTCACTCTTA-1	TNKILC	2.85331
001-009_T0_COL_LP_5p_N1__TGGTTCCTCTCGTATT-1	TNKILC	3.70769
001-009_T0_COL_LP_5p_N1__TTTACTGAGGATATAC-1	TNKILC	5.20973
001-009_T0_COL_LP_5p_N1__GCATACACATCTGGTA-1	TNKILC	5.67909
001-009_T0_COL_LP_5p_N1__TTGTAGGAGTTAGCGG-1	TNKILC	4.99524
001-009_T0_COL_LP_5p_N1__AGTAGTCTCCGTCAAA-1	TNKILC	2.22386
001-009_T0_COL_LP_5p_N1__CGTCTACAGGCCCTCA-1	TNKILC	1.41265
001-009_T0_COL_LP_5p_N1__TTCTACAAGCTTCGCG-1	TNKILC	6.25332
001-009_T0_COL_LP_5p_N1__TGCACCTTCAATCACG-1	TNKILC	3.20713
001-009_T0_COL_LP_5p_N1__CTACCCAAGAGTGACC-1	TNKILC	3.6578
001-009_T0_COL_LP_5p_N1__GGGCACTGTCTAGGTT-1	TNKILC	2.54294
001-009_T0_COL_LP_5p_N1__GAACGGAGTCAACTGT-1	TNKILC	2.84778
001-009_T0_COL_LP_5p_N1__TTAGTTCCAAGTCTGT-1	TNKILC	7.76198
001-009_T0_COL_LP_5p_N1__CCTTACGTCGAACTGT-1	TNKILC	3.39428
001-009_T0_COL_LP_5p_N1__ACGTCAACAGTTCCCT-1	TNKILC	7.17128
001-009_T0_COL_LP_5p_N1__AGCAGCCTCGGAATCT-1	TNKILC	8.42341
001-009_T0_COL_LP_5p_N1__GGACAAGGTGTTGGGA-1	TNKILC	6.17254
001-009_T0_COL_LP_5p_N1__ACGGAGAAGTGTCTCA-1	TNKILC	2.11304
001-009_T0_COL_LP_5p_N1__CTTACCGCACGCGAAA-1	TNKILC	6.77001
001-009_T0_COL_LP_5p_N1__CCACGGACAGGGTACA-1	TNKILC	6.48684
001-009_T0_COL_LP_5p_N1__TAGGCATTCAGCAACT-1	TNKILC	2.38484
001-009_T0_COL_LP_5p_N1__CAGCGACCAAGGACAC-1	TNKILC	2.59488
001-009_T0_COL_LP_5p_N1__GGGAATGAGAGCTGCA-1	TNKILC	3.02508
001-009_T0_COL_LP_5p_N1__TGCGTGGGTTGGTTTG-1	TNKILC	5.85013
001-009_T0_COL_LP_5p_N1__TGCCAAAAGCGCCTCA-1	TNKILC	1.51624
001-009_T0_COL_LP_5p_N1__ATGGGAGTCAAGGCTT-1	TNKILC	4.88439
001-009_T0_COL_LP_5p_N1__AGCTTGAGTTTGTTTC-1	TNKILC	3.5164
001-009_T0_COL_LP_5p_N1__TCGGGACCAGCCAATT-1	TNKILC	6.58545
001-009_T0_COL_LP_5p_N1__CAGCAGCGTCCGAATT-1	TNKILC	2.85959
001-009_T0_COL_LP_5p_N1__ACTATCTGTGGTTTCA-1	TNKILC	5.64714
001-009_T0_COL_LP_5p_N1__CATATTCTCATGCAAC-1	TNKILC	2.04709
001-009_T0_COL_LP_5p_N1__CACACAAAGCCCTAAT-1	TNKILC	2.15407
001-009_T0_COL_LP_5p_N1__CCGTACTAGCACGCCT-1	TNKILC	1.2235
001-009_T0_COL_LP_5p_N1__CACAGGCAGTGGTCCC-1	TNKILC	1.48451
001-009_T0_COL_LP_5p_N1__GATGAAATCATGTCCC-1	TNKILC	3.77942
001-009_T0_COL_LP_5p_N1__AGCGGTCTCCGAGCCA-1	TNKILC	3.69375
001-009_T0_COL_LP_5p_N1__CTACGTCTCACCGGGT-1	TNKILC	3.97673
001-009_T0_COL_LP_5p_N1__CACATTTTCAGTTCGA-1	TNKILC	2.21514
001-009_T0_COL_LP_5p_N1__CGCCAAGTCTTGCATT-1	TNKILC	2.61302
001-009_T0_COL_LP_5p_N1__TGACTAGTCTGGGCCA-1	TNKILC	3.87709
001-009_T0_COL_LP_5p_N1__CGGTTAAAGGCATGTG-1	TNKILC	4.85556
001-009_T0_COL_LP_5p_N1__AAGGAGCCATGGTTGT-1	TNKILC	4.68803
001-009_T0_COL_LP_5p_N1__CGTAGCGGTTAAGGGC-1	TNKILC	0.893596
001-009_T0_COL_LP_5p_N1__GGGTCTGCATCTGGTA-1	TNKILC	5.91508
001-009_T0_COL_LP_5p_N1__GATCGATCAGATGGCA-1	TNKILC	4.70924
001-009_T0_COL_LP_5p_N1__GTGCATAAGAATCTCC-1	TNKILC	3.10131
001-009_T0_COL_LP_5p_N1__TTGGCAATCGTCTGCT-1	TNKILC	4.18814
001-009_T0_COL_LP_5p_N1__CCTACACTCGTAGGAG-1	TNKILC	3.98364
001-009_T0_COL_LP_5p_N1__CATCAAGAGATGGGTC-1	TNKILC	5.38807
001-009_T0_COL_LP_5p_N1__TCAACGATCGCTAGCG-1	TNKILC	2.06169
001-009_T0_COL_LP_5p_N1__CAAGTTGGTCCGAACC-1	TNKILC	2.91067
001-009_T0_COL_LP_5p_N1__AGAATAGGTGGTCTCG-1	TNKILC	4.77647
001-009_T0_COL_LP_5p_N1__TGTGTTTAGTTGTAGA-1	TNKILC	7.18161
001-009_T0_COL_LP_5p_N1__GTCACAACACCTTGTC-1	TNKILC	3.98428
001-009_T0_COL_LP_5p_N1__TGACAACTCGGCTTGG-1	TNKILC	0.0980037
001-009_T0_COL_LP_5p_N1__CGCCAAGCAAGCCGCT-1	TNKILC	2.0437
001-009_T0_COL_LP_5p_N1__AGAATAGAGTACGCGA-1	TNKILC	5.26372
001-009_T0_COL_LP_5p_N1__CCGTACTCAATGCCAT-1	TNKILC	3.60967
001-009_T0_COL_LP_5p_N1__CATATTCGTAGCGTGA-1	TNKILC	6.13866
001-009_T0_COL_LP_5p_N1__CTCGGAGTCAACGCTA-1	TNKILC	4.19511
001-009_T0_COL_LP_5p_N1__AACTCTTAGGTTACCT-1	TNKILC	3.6497
001-009_T0_COL_LP_5p_N1__CAGAGAGGTTGTTTGG-1	TNKILC	5.24255
001-009_T0_COL_LP_5p_N1__TGCTGCTAGCTCAACT-1	TNKILC	4.46156
001-009_T0_COL_LP_5p_N1__CCAATCCGTCACCCAG-1	TNKILC	3.56198
001-009_T0_COL_LP_5p_N1__GTTCATTTCTTCAACT-1	TNKILC	7.83955
001-009_T0_COL_LP_5p_N1__CACAGTACACGAGAGT-1	TNKILC	2.91627
001-009_T0_COL_LP_5p_N1__AAGGTTCAGGCTCTTA-1	TNKILC	10.2023
001-009_T0_COL_LP_5p_N1__CATCGAAGTTTGACAC-1	TNKILC	2.6325
001-009_T0_COL_LP_5p_N1__TCTTTCCCAAGAGGCT-1	TNKILC	5.46668
001-009_T0_COL_LP_5p_N1__GGAGCAATCATCGATG-1	TNKILC	3.86924
001-009_T0_COL_LP_5p_N1__AGACGTTTCTCATTCA-1	TNKILC	6.27865
001-009_T0_COL_LP_5p_N1__CATATTCAGTTCGATC-1	TNKILC	2.92448
001-009_T0_COL_LP_5p_N1__TGACTAGAGTCATGCT-1	TNKILC	2.93715
001-009_T0_COL_LP_5p_N1__CGTCAGGTCAGCAACT-1	TNKILC	6.14692
001-009_T0_COL_LP_5p_N1__AAGGAGCTCAGCTCTC-1	TNKILC	4.01814
001-009_T0_COL_LP_5p_N1__AGGGAGTCATTGAGCT-1	TNKILC	3.63465
001-009_T0_COL_LP_5p_N1__AGTGTCATCCTTGCCA-1	TNKILC	3.54839
001-009_T0_COL_LP_5p_N1__AGCTTGAGTCACCTAA-1	TNKILC	5.40583
001-009_T0_COL_LP_5p_N1__ACTGCTCGTTCGGGCT-1	TNKILC	4.072
001-009_T0_COL_LP_5p_N1__GACGGCTCATGTAGTC-1	TNKILC	2.492
001-009_T0_COL_LP_5p_N1__GAACGGATCACTTCAT-1	TNKILC	6.48553
001-009_T0_COL_LP_5p_N1__CTGCGGAAGCGATATA-1	TNKILC	4.06943
001-009_T0_COL_LP_5p_N1__GATGAAAAGTGTACGG-1	TNKILC	3.81123
001-009_T0_COL_LP_5p_N1__AACTCAGCAACACCTA-1	TNKILC	3.2912
001-009_T0_COL_LP_5p_N1__CTTACCGTCAGAGGTG-1	TNKILC	7.58017
001-009_T0_COL_LP_5p_N1__GATGAAAAGAGTCTGG-1	TNKILC	3.08698
001-009_T0_COL_LP_5p_N1__GCCAAATAGGGTTTCT-1	TNKILC	5.22761
001-009_T0_COL_LP_5p_N1__CGTGTAATCCCTCAGT-1	TNKILC	4.97386
001-009_T0_COL_LP_5p_N1__GTTACAGGTTTGTTTC-1	TNKILC	1.7311
001-009_T0_COL_LP_5p_N1__GCACATAGTGATGATA-1	TNKILC	2.13371
001-009_T0_COL_LP_5p_N1__GACTAACCAGGCTGAA-1	TNKILC	5.7634
001-009_T0_COL_LP_5p_N1__ATCGAGTAGTCAAGCG-1	TNKILC	2.76188
001-009_T0_COL_LP_5p_N1__ACACCCTTCGCCCTTA-1	TNKILC	3.19964
001-009_T0_COL_LP_5p_N1__GTTCATTGTCGAGATG-1	TNKILC	5.55366
001-009_T0_COL_LP_5p_N1__GATGAAATCATGGTCA-1	TNKILC	2.15409
001-009_T0_COL_LP_5p_N1__TTGACTTTCTTTCCTC-1	TNKILC	3.22075
001-009_T0_COL_LP_5p_N1__AGAGCTTCATAACCTG-1	TNKILC	6.6556
001-009_T0_COL_LP_5p_N1__CAGTAACTCAGGCGAA-1	TNKILC	4.81384
001-009_T0_COL_LP_5p_N1__AAGGTTCCAGGGTACA-1	TNKILC	3.61801
001-009_T0_COL_LP_5p_N1__CATCCACGTTCTGTTT-1	TNKILC	3.10405
001-009_T0_COL_LP_5p_N1__TCACAAGAGCTAGTGG-1	TNKILC	8.08435
001-009_T0_COL_LP_5p_N1__AAACCTGAGTGGCACA-1	TNKILC	6.68568
001-009_T0_COL_LP_5p_N1__TACTCATCATGAACCT-1	TNKILC	5.31942
001-009_T0_COL_LP_5p_N1__TGTATTCAGTTGTCGT-1	TNKILC	7.86035
001-009_T0_COL_LP_5p_N1__AGCTTGACATACCATG-1	TNKILC	7.66022
001-009_T0_COL_LP_5p_N1__CAAGGCCTCACCTTAT-1	TNKILC	5.02122
001-009_T0_COL_LP_5p_N1__GGGTTGCAGCAGACTG-1	TNKILC	8.83644
001-009_T0_COL_LP_5p_N1__TTGGCAATCTTATCTG-1	TNKILC	3.60207
001-009_T0_COL_LP_5p_N1__ACCAGTATCTACCTGC-1	TNKILC	4.69179
001-009_T0_COL_LP_5p_N1__TGGGCGTTCCGTTGCT-1	TNKILC	1.52418
001-009_T0_COL_LP_5p_N1__CAACCAATCGGAGCAA-1	TNKILC	8.92525
001-009_T0_COL_LP_5p_N1__CTTACCGTCCCATTAT-1	TNKILC	8.12425
001-009_T0_COL_LP_5p_N1__TTTATGCAGACACGAC-1	TNKILC	4.64062
001-009_T0_COL_LP_5p_N1__CGGCTAGGTCGCATAT-1	TNKILC	4.89577
001-009_T0_COL_LP_5p_N1__AGCAGCCCAATAGCAA-1	TNKILC	2.52802
001-009_T0_COL_LP_5p_N1__CACAAACCACCCATGG-1	TNKILC	3.8509
001-009_T0_COL_LP_5p_N1__CGATGGCGTCAAACTC-1	TNKILC	3.57764
001-009_T0_COL_LP_5p_N1__CGTGTCTGTGCTTCTC-1	TNKILC	5.76356
001-009_T0_COL_LP_5p_N1__CGGGTCACATGGTCAT-1	TNKILC	3.60363
001-009_T0_COL_LP_5p_N1__TCTCTAAAGAGTTGGC-1	TNKILC	6.51287
001-009_T0_COL_LP_5p_N1__TGGACGCTCTATGTGG-1	TNKILC	5.66964
001-009_T0_COL_LP_5p_N1__TGCGGGTGTGCCTGTG-1	TNKILC	1.45141
001-009_T0_COL_LP_5p_N1__GCTGCTTGTCACCCAG-1	TNKILC	-0.127262
001-009_T0_COL_LP_5p_N1__AGAATAGTCTCCGGTT-1	TNKILC	2.93408
001-009_T0_COL_LP_5p_N1__TTCTCCTTCTGAGGGA-1	TNKILC	7.11553
001-009_T0_COL_LP_5p_N1__TGCCCATCAGCTGCAC-1	TNKILC	3.48865
001-009_T0_COL_LP_5p_N1__CAGTAACCAGCCACCA-1	TNKILC	9.05367
001-009_T0_COL_LP_5p_N1__CCATGTCGTCGATTGT-1	TNKILC	3.5966
001-009_T0_COL_LP_5p_N1__AATCGGTCAACACGCC-1	TNKILC	4.50255
001-009_T0_COL_LP_5p_N1__TAGGCATCATTGAGCT-1	TNKILC	2.20913
001-009_T0_COL_LP_5p_N1__CCGGGATGTTCAGGCC-1	TNKILC	1.88653
001-009_T0_COL_LP_5p_N1__CTTCTCTCACTGCCAG-1	TNKILC	3.17253
001-009_T0_COL_LP_5p_N1__GATCAGTGTGAACCTT-1	TNKILC	3.49819
001-009_T0_COL_LP_5p_N1__ACACCCTAGTCCCACG-1	TNKILC	6.86433
001-009_T0_COL_LP_5p_N1__AAGGTTCGTTTGCATG-1	TNKILC	4.06138
001-009_T0_COL_LP_5p_N1__GCATGCGCATCGGGTC-1	TNKILC	4.72023
001-009_T0_COL_LP_5p_N1__AAGTCTGTCCAACCAA-1	TNKILC	3.89341
001-009_T0_COL_LP_5p_N1__TGGCGCAAGTGCCATT-1	TNKILC	6.46197
001-009_T0_COL_LP_5p_N1__CCGTACTAGTGTCCCG-1	TNKILC	8.03958
001-009_T0_COL_LP_5p_N1__CGCGGTAAGTCCGTAT-1	TNKILC	6.53598
001-009_T0_COL_LP_5p_N1__ACATGGTAGGGCACTA-1	TNKILC	1.00188
001-009_T0_COL_LP_5p_N1__AACTGGTGTCGTGGCT-1	TNKILC	2.67089
001-009_T0_COL_LP_5p_N1__AAGGTTCAGAATGTTG-1	TNKILC	5.86702
001-009_T0_COL_LP_5p_N1__CATCAAGCACTGTGTA-1	TNKILC	2.46735
001-009_T0_COL_LP_5p_N1__ACGATACCAAGCGCTC-1	TNKILC	5.21011
001-009_T0_COL_LP_5p_N1__AACTGGTTCGTTACGA-1	TNKILC	1.63066
001-009_T0_COL_LP_5p_N1__ATTATCCCATTGGGCC-1	TNKILC	6.60902
001-009_T0_COL_LP_5p_N1__CTTACCGCAAACTGTC-1	TNKILC	4.71697
001-009_T0_COL_LP_5p_N1__CACCTTGGTCGATTGT-1	TNKILC	3.61094
001-009_T0_COL_LP_5p_N1__TGTTCCGCAAAGGAAG-1	TNKILC	3.57062
001-009_T0_COL_LP_5p_N1__CGGAGCTCATGGAATA-1	TNKILC	3.82211
001-009_T0_COL_LP_5p_N1__AAACGGGAGATCCCAT-1	TNKILC	6.91303
001-009_T0_COL_LP_5p_N1__CGACTTCGTACTTGAC-1	TNKILC	2.11526
001-009_T0_COL_LP_5p_N1__CAACCTCTCAATAAGG-1	TNKILC	7.28266
001-009_T0_COL_LP_5p_N1__CTCCTAGCATCCAACA-1	TNKILC	7.38943
001-009_T0_COL_LP_5p_N1__TTCTCAAGTCGCTTCT-1	TNKILC	0.599693
001-009_T0_COL_LP_5p_N1__AGAGCGATCGGAGCAA-1	TNKILC	4.0872
001-009_T0_COL_LP_5p_N1__CGTTAGATCCTTGCCA-1	TNKILC	3.20636
001-009_T0_COL_LP_5p_N1__CCAGCGAAGGATATAC-1	TNKILC	1.73526
001-009_T0_COL_LP_5p_N1__GAGGTGATCTCTTATG-1	TNKILC	2.55152
001-009_T0_COL_LP_5p_N1__CAAGTTGCATCGGGTC-1	TNKILC	4.22701
001-009_T0_COL_LP_5p_N1__AAGACCTCACTTGGAT-1	TNKILC	2.74751
001-009_T0_COL_LP_5p_N1__TAAGAGAAGTGGCACA-1	TNKILC	2.40808
001-009_T0_COL_LP_5p_N1__GACGGCTCAATTGCTG-1	TNKILC	3.82977
001-009_T0_COL_LP_5p_N1__ATTGGTGCACAACTGT-1	TNKILC	5.5122
001-009_T0_COL_LP_5p_N1__AGAGCGAAGTGTCTCA-1	TNKILC	1.92174
001-009_T0_COL_LP_5p_N1__CCCAGTTCAAACAACA-1	TNKILC	2.44443
001-009_T0_COL_LP_5p_N1__TCAATCTCAGCCTTGG-1	TNKILC	4.02631
001-009_T0_COL_LP_5p_N1__AGAGCGATCACATACG-1	TNKILC	8.28045
001-009_T0_COL_LP_5p_N1__GTAGGCCAGATCCCGC-1	TNKILC	5.62042
001-009_T0_COL_LP_5p_N1__GTTAAGCTCAGTCCCT-1	TNKILC	1.91975
001-009_T0_COL_LP_5p_N1__TAGGCATTCTTCGGTC-1	TNKILC	3.34845
001-009_T0_COL_LP_5p_N1__CCACTACGTCGTGGCT-1	TNKILC	0.793864
001-009_T0_COL_LP_5p_N1__GACTACAAGGGAGTAA-1	TNKILC	6.15226
001-009_T0_COL_LP_5p_N1__CACTCCAGTACTCAAC-1	TNKILC	5.85113
001-009_T0_COL_LP_5p_N1__GCGCAGTCACACAGAG-1	TNKILC	2.73904
001-009_T0_COL_LP_5p_N1__ACTGAACGTCAAAGCG-1	TNKILC	5.37888
001-009_T0_COL_LP_5p_N1__TGACGGCAGCGTAATA-1	TNKILC	1.58824
001-009_T0_COL_LP_5p_N1__AGAGTGGAGGGTGTTG-1	TNKILC	4.85031
001-009_T0_COL_LP_5p_N1__ATCATGGAGTGCGTGA-1	TNKILC	4.93566
001-009_T0_COL_LP_5p_N1__TGAAAGACATGAGCGA-1	TNKILC	3.39005
001-009_T0_COL_LP_5p_N1__AGTGAGGGTTAGGGTG-1	TNKILC	8.43193
001-009_T0_COL_LP_5p_N1__AACCGCGTCCGAAGAG-1	TNKILC	4.36973
001-009_T0_COL_LP_5p_N1__TGTGGTAAGGTTCCTA-1	TNKILC	3.76966
001-009_T0_COL_LP_5p_N1__TCAATCTTCATGCTCC-1	TNKILC	2.48205
001-009_T0_COL_LP_5p_N1__TGCTACCCAAAGTCAA-1	TNKILC	3.60256
001-009_T0_COL_LP_5p_N1__TTCCCAGTCTCTGAGA-1	TNKILC	3.4811
001-009_T0_COL_LP_5p_N1__CTACGTCAGCGATTCT-1	TNKILC	2.61548
001-009_T0_COL_LP_5p_N1__AGCGTATTCCACGAAT-1	TNKILC	3.0594
001-009_T0_COL_LP_5p_N1__TGAGCATCATCACAAC-1	TNKILC	3.45381
001-009_T0_COL_LP_5p_N1__AACTCCCCAGCTGCAC-1	TNKILC	6.40538
001-009_T0_COL_LP_5p_N1__GGGATGATCGCCATAA-1	TNKILC	3.53715
001-009_T0_COL_LP_5p_N1__GAAACTCGTGTTTGGT-1	TNKILC	8.77717
001-009_T0_COL_LP_5p_N1__AAACCTGGTCTTTCAT-1	TNKILC	3.32139
001-009_T0_COL_LP_5p_N1__GACCAATAGCGATAGC-1	TNKILC	2.31567
001-009_T0_COL_LP_5p_N1__AATCCAGCATCCAACA-1	TNKILC	2.84001
001-009_T0_COL_LP_5p_N1__TGTATTCCACCTCGGA-1	TNKILC	2.34902
001-009_T0_COL_LP_5p_N1__CCTTCGAGTATCTGCA-1	TNKILC	2.83113
001-009_T0_COL_LP_5p_N1__TTGACTTAGGTCATCT-1	TNKILC	3.07503
001-009_T0_COL_LP_5p_N1__TACGGATTCTGCTGTC-1	TNKILC	3.75212
001-009_T0_COL_LP_5p_N1__CATCAGAGTAAGTGGC-1	TNKILC	2.7248
001-009_T0_COL_LP_5p_N1__GTTCATTCACCGTTGG-1	TNKILC	4.38504
001-009_T0_COL_LP_5p_N1__TCGGTAATCTTTCCTC-1	TNKILC	5.94714
001-009_T0_COL_LP_5p_N1__TGGGCGTGTCGGATCC-1	TNKILC	7.07168
001-009_T0_COL_LP_5p_N1__ACGGGTCCAACACGCC-1	TNKILC	7.12292
001-009_T0_COL_LP_5p_N1__CGTGAGCGTCTCTCGT-1	TNKILC	0.0842497
001-009_T0_COL_LP_5p_N1__GACGGCTAGAGGTTGC-1	TNKILC	8.39499
001-009_T0_COL_LP_5p_N1__GTGCGGTAGGCTATCT-1	TNKILC	5.68789
001-009_T0_COL_LP_5p_N1__ATTATCCCACTCTGTC-1	TNKILC	4.6453
001-009_T0_COL_LP_5p_N1__GTACGTACATTGAGCT-1	TNKILC	2.77984
001-009_T0_COL_LP_5p_N1__GCTCTGTAGACCGGAT-1	TNKILC	4.461
001-009_T0_COL_LP_5p_N1__GCGCCAACACATCTTT-1	TNKILC	3.67866
001-009_T0_COL_LP_5p_N1__ACGAGGAGTCGAATCT-1	TNKILC	7.68502
001-009_T0_COL_LP_5p_N1__TGATTTCTCTGAAAGA-1	TNKILC	2.80541
001-009_T0_COL_LP_5p_N1__CAGCATACAGCTCCGA-1	TNKILC	3.0508
001-009_T0_COL_LP_5p_N1__ACACCAAGTTCGCGAC-1	TNKILC	9.94157
001-009_T0_COL_LP_5p_N1__TGCTGCTAGGACATTA-1	TNKILC	4.79885
001-009_T0_COL_LP_5p_N1__TTCGAAGGTCCTCCAT-1	TNKILC	2.9917
001-009_T0_COL_LP_5p_N1__AACGTTGTCGTTTGCC-1	TNKILC	2.80078
001-009_T0_COL_LP_5p_N1__TCGGTAATCGGTTCGG-1	TNKILC	7.54113
001-009_T0_COL_LP_5p_N1__GGTGTTAGTGCGGTAA-1	TNKILC	3.49467
001-009_T0_COL_LP_5p_N1__TAGACCAAGGAGTTTA-1	TNKILC	4.18821
001-009_T0_COL_LP_5p_N1__TGCGCAGTCTTAGAGC-1	TNKILC	4.96446
001-009_T0_COL_LP_5p_N1__TTCTCCTGTACCCAAT-1	TNKILC	6.48642
001-009_T0_COL_LP_5p_N1__ACTTACTCACCTCGTT-1	TNKILC	1.46389
001-009_T0_COL_LP_5p_N1__GTTCGGGTCACTATTC-1	TNKILC	5.72744
001-009_T0_COL_LP_5p_N1__CAGCATAGTTGAACTC-1	TNKILC	3.97583
001-009_T0_COL_LP_5p_N1__GTCTCGTGTCCAGTTA-1	TNKILC	4.31366
001-009_T0_COL_LP_5p_N1__CGATGTAAGAATGTTG-1	TNKILC	1.40134
001-009_T0_COL_LP_5p_N1__CGTGAGCGTCTGCAAT-1	TNKILC	2.03506
001-009_T0_COL_LP_5p_N1__GTACGTAGTCTAGCCG-1	TNKILC	3.67053
001-009_T0_COL_LP_5p_N1__GCAAACTCAATAGCAA-1	TNKILC	2.93843
001-009_T0_COL_LP_5p_N1__AGGGATGAGACAGGCT-1	TNKILC	12.8853
001-009_T0_COL_LP_5p_N1__CATGCCTAGTTGAGTA-1	TNKILC	1.7573
001-009_T0_COL_LP_5p_N1__CTAAGACCATGACGGA-1	TNKILC	6.85273
001-009_T0_COL_LP_5p_N1__ACTGAACTCGGCGCTA-1	TNKILC	1.72652
001-009_T0_COL_LP_5p_N1__CGCGTTTTCAGGCAAG-1	TNKILC	7.95753
001-009_T0_COL_LP_5p_N1__GACGCGTTCACGGTTA-1	TNKILC	5.43879
001-009_T0_COL_LP_5p_N1__CTTTGCGGTGTATGGG-1	TNKILC	2.97592
001-009_T0_COL_LP_5p_N1__GGACAGATCCGAAGAG-1	TNKILC	3.38108
001-009_T0_COL_LP_5p_N1__CATCAGATCAACACCA-1	TNKILC	3.61491
001-009_T0_COL_LP_5p_N1__TTATGCTGTTGCGCAC-1	TNKILC	4.50326
001-009_T0_COL_LP_5p_N1__CCACCTAGTGGTACAG-1	TNKILC	3.69602
001-009_T0_COL_LP_5p_N1__ACACTGATCCCATTAT-1	TNKILC	4.66962
001-009_T0_COL_LP_5p_N1__CGAGCACTCCTTAATC-1	TNKILC	6.04072
001-009_T0_COL_LP_5p_N1__TAAGCGTGTGCAACGA-1	TNKILC	6.724
001-009_T0_COL_LP_5p_N1__AGCGTCGCAGTATGCT-1	TNKILC	7.92616
001-009_T0_COL_LP_5p_N1__GTATCTTTCAAAGTAG-1	TNKILC	3.37415
001-009_T0_COL_LP_5p_N1__GCATACAAGTGTGGCA-1	TNKILC	1.54998
001-009_T0_COL_LP_5p_N1__CATCCACTCTCAACTT-1	TNKILC	2.47372
001-009_T0_COL_LP_5p_N1__GGTGAAGTCTCGGACG-1	TNKILC	3.59013
001-009_T0_COL_LP_5p_N1__GGTATTGAGCGACGTA-1	TNKILC	3.08244
001-009_T0_COL_LP_5p_N1__GTCACGGTCAGCCTAA-1	TNKILC	7.17314
001-009_T0_COL_LP_5p_N1__GCTTGAATCCTTGCCA-1	TNKILC	3.57376
001-009_T0_COL_LP_5p_N1__CTCGAAATCTGCGGCA-1	TNKILC	5.39603
001-009_T0_COL_LP_5p_N1__GGGTTGCAGATGTTAG-1	TNKILC	3.90205
001-009_T0_COL_LP_5p_N1__CGCGGTATCCCAAGTA-1	TNKILC	3.46958
001-009_T0_COL_LP_5p_N1__CAGCGACCAAAGCGGT-1	TNKILC	3.31095
001-009_T0_COL_LP_5p_N1__CATGACACATAGAAAC-1	TNKILC	4.33035
001-009_T0_COL_LP_5p_N1__CTGCTGTAGGCCCTCA-1	TNKILC	6.30625
001-009_T0_COL_LP_5p_N1__CGTCAGGGTCGAATCT-1	TNKILC	2.63604
001-009_T0_COL_LP_5p_N1__AATCCAGTCTGCTGCT-1	TNKILC	7.243
001-009_T0_COL_LP_5p_N1__AGCGTATGTGGGTATG-1	TNKILC	4.81174
001-009_T0_COL_LP_5p_N1__GTACTTTCAGTAAGCG-1	TNKILC	10.7439
001-009_T0_COL_LP_5p_N1__CCGGTAGCATTAGGCT-1	TNKILC	0.868141
001-009_T0_COL_LP_5p_N1__CGCTATCTCTACGAGT-1	TNKILC	5.27483
001-009_T0_COL_LP_5p_N1__GTGCGGTAGTTGTAGA-1	TNKILC	6.04999
001-009_T0_COL_LP_5p_N1__CTGCGGACAGTCGATT-1	TNKILC	4.42613
001-009_T0_COL_LP_5p_N1__CAGAGAGTCGGTTAAC-1	TNKILC	3.52183
001-009_T0_COL_LP_5p_N1__GAATGAAAGCGGCTTC-1	TNKILC	6.30867
001-009_T0_COL_LP_5p_N1__GGGAGATGTACTCTCC-1	TNKILC	1.72678
001-009_T0_COL_LP_5p_N1__ACCGTAATCCGCTGTT-1	TNKILC	3.46402
001-009_T0_COL_LP_5p_N1__GGCGTGTGTTGTGGCC-1	TNKILC	2.53045
001-009_T0_COL_LP_5p_N1__TACACGAGTCGGCTCA-1	TNKILC	4.19513
001-009_T0_COL_LP_5p_N1__CATCGGGAGTGACTCT-1	TNKILC	5.06188
001-009_T0_COL_LP_5p_N1__CGGAGCTAGCCGATTT-1	TNKILC	6.06148
001-009_T0_COL_LP_5p_N1__AGGCCGTCAGGCTCAC-1	TNKILC	7.02555
001-009_T0_COL_LP_5p_N1__CGGACGTCAAGGACTG-1	TNKILC	3.45014
001-009_T0_COL_LP_5p_N1__ATCCGAATCTACTTAC-1	TNKILC	3.29166
001-009_T0_COL_LP_5p_N1__TTGACTTAGACCGGAT-1	TNKILC	2.51647
001-009_T0_COL_LP_5p_N1__AACCGCGCAGGTGCCT-1	TNKILC	2.0293
001-009_T0_COL_LP_5p_N1__GCAGTTAGTCAATACC-1	TNKILC	4.51726
001-009_T0_COL_LP_5p_N1__TCGTAGAGTCGCGAAA-1	TNKILC	6.81118
001-009_T0_COL_LP_5p_N1__GTGCGGTGTGACTACT-1	TNKILC	5.72144
001-009_T0_COL_LP_5p_N1__CTAAGACTCCCGGATG-1	TNKILC	4.34507
001-009_T0_COL_LP_5p_N1__TTCTCCTCATAAAGGT-1	TNKILC	1.49122
001-009_T0_COL_LP_5p_N1__GGAGCAACAGATCCAT-1	TNKILC	2.38335
001-009_T0_COL_LP_5p_N1__GTACTTTTCGTCCGTT-1	TNKILC	0.700614
001-009_T0_COL_LP_5p_N1__TCTTTCCTCCTGTACC-1	TNKILC	3.75667
001-009_T0_COL_LP_5p_N1__CCATGTCGTACGACCC-1	TNKILC	1.47016
001-009_T0_COL_LP_5p_N1__TTATGCTCAGGAACGT-1	TNKILC	4.55762
001-009_T0_COL_LP_5p_N1__CGATCGGCAATACGCT-1	TNKILC	6.86924
001-009_T0_COL_LP_5p_N1__CCTAAAGAGTTAACGA-1	TNKILC	1.26682
001-009_T0_COL_LP_5p_N1__GGACGTCTCCCAAGAT-1	TNKILC	3.50696
001-009_T0_COL_LP_5p_N1__ATAACGCAGCAGACTG-1	TNKILC	0.999552
001-009_T0_COL_LP_5p_N1__ACTGCTCGTATATGGA-1	TNKILC	3.37024
001-009_T0_COL_LP_5p_N1__ATGGGAGTCTCCTATA-1	TNKILC	6.67618
001-009_T0_COL_LP_5p_N1__GCGCAGTCATCCTTGC-1	TNKILC	2.0676
001-009_T0_COL_LP_5p_N1__CTCGGGACAAGCGCTC-1	TNKILC	5.59091
001-009_T0_COL_LP_5p_N1__GCAAACTGTAGGGACT-1	TNKILC	4.1052
001-009_T0_COL_LP_5p_N1__ACACTGATCGTTTGCC-1	TNKILC	5.13396
001-009_T0_COL_LP_5p_N1__TCTGAGAAGTGTACCT-1	TNKILC	4.44773
001-009_T0_COL_LP_5p_N1__GCCTCTATCGCGTTTC-1	TNKILC	1.40136
001-009_T0_COL_LP_5p_N1__GGGAATGAGGCGACAT-1	TNKILC	5.59973
001-009_T0_COL_LP_5p_N1__CAACTAGAGCCAGTAG-1	TNKILC	2.73099
001-009_T0_COL_LP_5p_N1__AAACGGGCACGGATAG-1	TNKILC	5.18767
001-009_T0_COL_LP_5p_N1__GCTCTGTCAGTGAGTG-1	TNKILC	4.44549
001-009_T0_COL_LP_5p_N1__AAGGTTCTCAGAGCTT-1	TNKILC	6.34754
001-009_T0_COL_LP_5p_N1__AGAGCTTGTAGCCTAT-1	TNKILC	3.28199
001-009_T0_COL_LP_5p_N1__CTAATGGTCGTGACAT-1	TNKILC	3.76278
001-009_T0_COL_LP_5p_N1__CTCTACGGTACGCTGC-1	TNKILC	4.36141
001-009_T0_COL_LP_5p_N1__ATCCACCGTTCGCGAC-1	TNKILC	5.4373
001-009_T0_COL_LP_5p_N1__CAGAATCGTCTTCAAG-1	TNKILC	3.7251
001-009_T0_COL_LP_5p_N1__GATCGATGTTTAGGAA-1	TNKILC	4.11982
001-009_T0_COL_LP_5p_N1__TGAAAGAAGTTGAGAT-1	TNKILC	5.38008
001-009_T0_COL_LP_5p_N1__ATAAGAGCATCGGACC-1	TNKILC	4.63256
001-009_T0_COL_LP_5p_N1__TGCCCATCAATAGCAA-1	TNKILC	2.45619
001-009_T0_COL_LP_5p_N1__ATGCGATCAGACACTT-1	TNKILC	3.29276
001-009_T0_COL_LP_5p_N1__CGCCAAGTCTTGTATC-1	TNKILC	7.64802
001-009_T0_COL_LP_5p_N1__CTTACCGAGTCAATAG-1	TNKILC	3.95054
001-009_T0_COL_LP_5p_N1__ACGGAGAAGTACGCCC-1	TNKILC	9.07485
001-009_T0_COL_LP_5p_N1__TGACAACCAGCTATTG-1	TNKILC	2.50289
001-009_T0_COL_LP_5p_N1__CACATTTAGTAGCCGA-1	TNKILC	6.71344
001-009_T0_COL_LP_5p_N1__ACACCGGAGAGCTGCA-1	TNKILC	4.09794
001-009_T0_COL_LP_5p_N1__AACTCCCGTAACGTTC-1	TNKILC	5.62531
001-009_T0_COL_LP_5p_N1__CCGTGGAGTTTGTGTG-1	TNKILC	2.5701
001-009_T0_COL_LP_5p_N1__ACTGAGTGTATCACCA-1	TNKILC	4.82413
001-009_T0_COL_LP_5p_N1__AACCATGGTCGTTGTA-1	TNKILC	2.44115
001-009_T0_COL_LP_5p_N1__ACGGGCTCATCCCACT-1	TNKILC	7.43449
001-009_T0_COL_LP_5p_N1__CGATTGAAGTTACCCA-1	TNKILC	4.28806
001-009_T0_COL_LP_5p_N1__CTCACACGTGGTGTAG-1	TNKILC	0.865557
001-009_T0_COL_LP_5p_N1__ACGATGTAGTCGCCGT-1	TNKILC	4.49246
001-009_T0_COL_LP_5p_N1__GTACTCCGTCGTCTTC-1	TNKILC	6.83388
001-009_T0_COL_LP_5p_N1__GTTTCTAAGGGTTTCT-1	TNKILC	1.48916
001-009_T0_COL_LP_5p_N1__ACTTTCACAAACTGTC-1	TNKILC	3.75956
001-009_T0_COL_LP_5p_N1__CCAGCGATCTACTATC-1	TNKILC	6.97634
001-009_T0_COL_LP_5p_N1__AGCCTAAAGGGATACC-1	TNKILC	5.0917
001-009_T0_COL_LP_5p_N1__CTCAGAAAGCGATCCC-1	TNKILC	2.11557
001-009_T0_COL_LP_5p_N1__CAGCTAACACACTGCG-1	TNKILC	3.51282
001-009_T0_COL_LP_5p_N1__GTATTCTCAGCTTCGG-1	TNKILC	5.25162
001-009_T0_COL_LP_5p_N1__AGAGCTTTCGCTTGTC-1	TNKILC	3.92487
001-009_T0_COL_LP_5p_N1__ATCATCTTCGCGTTTC-1	TNKILC	5.87586
001-009_T0_COL_LP_5p_N1__TCAGCTCTCGGAAACG-1	TNKILC	1.12317
001-009_T0_COL_LP_5p_N1__TCTCATAGTTCGAATC-1	TNKILC	3.66437
001-009_T0_COL_LP_5p_N1__CGATCGGGTACCATCA-1	TNKILC	1.91044
001-009_T0_COL_LP_5p_N1__GACCTGGGTCTAAACC-1	TNKILC	5.98392
001-009_T0_COL_LP_5p_N1__TTAACTCGTGCGCTTG-1	TNKILC	5.79728
001-009_T0_COL_LP_5p_N1__TCTTTCCCAAGTAATG-1	TNKILC	2.29316
001-009_T0_COL_LP_5p_N1__TGGGAAGAGTACGCGA-1	TNKILC	5.88051
001-009_T0_COL_LP_5p_N1__GCATGCGTCGAACTGT-1	TNKILC	1.34133
001-009_T0_COL_LP_5p_N1__GTGAAGGTCCTCGCAT-1	TNKILC	2.91638
001-009_T0_COL_LP_5p_N1__GGTGTTATCTGCCCTA-1	TNKILC	2.75364
001-009_T0_COL_LP_5p_N1__GTCGTAAGTTTGACTG-1	TNKILC	4.53572
001-009_T0_COL_LP_5p_N1__TTCCCAGGTTACGTCA-1	TNKILC	3.28254
001-009_T0_COL_LP_5p_N1__GATCTAGTCCGAACGC-1	TNKILC	6.94079
001-009_T0_COL_LP_5p_N1__GCATGCGCAGTAACGG-1	TNKILC	3.32068
001-009_T0_COL_LP_5p_N1__TACTCATTCACAATGC-1	TNKILC	2.36288
001-009_T0_COL_LP_5p_N1__CGGGTCAAGCCACGCT-1	TNKILC	6.15849
001-009_T0_COL_LP_5p_N1__CGTCTACTCAGTGCAT-1	TNKILC	8.20261
001-009_T0_COL_LP_5p_N1__ACCGTAAAGTCGTTTG-1	TNKILC	5.8033
001-009_T0_COL_LP_5p_N1__TACTCATAGCTGCGAA-1	TNKILC	3.56466
001-009_T0_COL_LP_5p_N1__AAGTCTGTCTGTCTCG-1	TNKILC	3.24633
001-009_T0_COL_LP_5p_N1__ACATCAGGTCTACCTC-1	TNKILC	7.03586
001-009_T0_COL_LP_5p_N1__CTGTTTATCGCCGTGA-1	TNKILC	0.414879
001-009_T0_COL_LP_5p_N1__ATCCGAAGTAGCGTGA-1	TNKILC	1.36852
001-009_T0_COL_LP_5p_N1__ATCTACTAGTGACTCT-1	TNKILC	6.11264
001-009_T0_COL_LP_5p_N1__CCTTCCCAGGCATTGG-1	TNKILC	2.46887
001-009_T0_COL_LP_5p_N1__CGCCAAGAGCGCCTCA-1	TNKILC	3.13791
001-009_T0_COL_LP_5p_N1__CCAGCGAGTGTTCTTT-1	TNKILC	4.41214
001-009_T0_COL_LP_5p_N1__GCGCAACTCTGTCTCG-1	TNKILC	2.67853
001-009_T0_COL_LP_5p_N1__ATCACGATCCATTCTA-1	TNKILC	1.80362
001-009_T0_COL_LP_5p_N1__TCTGAGATCTGGGCCA-1	TNKILC	4.50542
001-009_T0_COL_LP_5p_N1__CGGACTGTCTAACTGG-1	TNKILC	2.25152
001-009_T0_COL_LP_5p_N1__GATCGATGTCGTTGTA-1	TNKILC	1.17503
001-009_T0_COL_LP_5p_N1__GACCAATCAGGGAGAG-1	TNKILC	8.83956
001-009_T0_COL_LP_5p_N1__CATCCACGTACAGACG-1	TNKILC	7.95598
001-009_T0_COL_LP_5p_N1__CGCTGGACATGTCTCC-1	TNKILC	1.8931
001-009_T0_COL_LP_5p_N1__GTGGGTCAGGGTGTGT-1	TNKILC	3.50767
001-009_T0_COL_LP_5p_N1__TGGGCGTTCGGTGTCG-1	TNKILC	1.9518
001-009_T0_COL_LP_5p_N1__CGTTCTGCACGGTGTC-1	TNKILC	4.80213
001-009_T0_COL_LP_5p_N1__AATCGGTTCGCCCTTA-1	TNKILC	0.545843
001-009_T0_COL_LP_5p_N1__GTGCAGCCAGGTCGTC-1	TNKILC	2.61073
001-009_T0_COL_LP_5p_N1__CATGGCGTCACTTATC-1	TNKILC	8.80842
001-009_T0_COL_LP_5p_N1__AGAGCTTGTTATTCTC-1	TNKILC	5.11615
001-009_T0_COL_LP_5p_N1__CACACAAGTGTGAATA-1	TNKILC	2.71739
001-009_T0_COL_LP_5p_N1__ACGGGTCGTTACTGAC-1	TNKILC	5.15483
001-009_T0_COL_LP_5p_N1__GTCTCGTGTGGTGTAG-1	TNKILC	2.04368
001-009_T0_COL_LP_5p_N1__ATCCGAACACAACTGT-1	TNKILC	6.10008
001-009_T0_COL_LP_5p_N1__CGTAGGCGTCTCGTTC-1	TNKILC	2.04644
001-009_T0_COL_LP_5p_N1__GTAACTGCATCCTTGC-1	TNKILC	4.46699
001-009_T0_COL_LP_5p_N1__ACCTTTATCGTATCAG-1	TNKILC	4.86004
001-009_T0_COL_LP_5p_N1__AAGGCAGCATCGGAAG-1	TNKILC	2.58248
001-009_T0_COL_LP_5p_N1__GGTGAAGGTCACAAGG-1	TNKILC	6.62481
001-009_T0_COL_LP_5p_N1__GTGCAGCTCTATCCTA-1	TNKILC	5.57516
001-009_T0_COL_LP_5p_N1__CAACTAGCAGACTCGC-1	TNKILC	4.88798
001-009_T0_COL_LP_5p_N1__CCATGTCAGATCTGAA-1	TNKILC	7.37095
001-009_T0_COL_LP_5p_N1__GTGCGGTGTATGAATG-1	TNKILC	6.31304
001-009_T0_COL_LP_5p_N1__TTAGTTCAGTAACCCT-1	TNKILC	6.35672
001-009_T0_COL_LP_5p_N1__GCAAACTTCCGCGCAA-1	TNKILC	4.59746
001-009_T0_COL_LP_5p_N1__TGCGTGGGTCGCGTGT-1	TNKILC	7.06262
001-009_T0_COL_LP_5p_N1__CCCAGTTGTACAAGTA-1	TNKILC	5.4663
001-009_T0_COL_LP_5p_N1__CTCCTAGGTTGGTAAA-1	TNKILC	10.7155
001-009_T0_COL_LP_5p_N1__CAGCATAAGGCATTGG-1	TNKILC	3.87233
001-009_T0_COL_LP_5p_N1__ATGCGATAGTGTGGCA-1	TNKILC	4.19883
001-009_T0_COL_LP_5p_N1__CCACTACCATTGCGGC-1	TNKILC	4.0886
001-009_T0_COL_LP_5p_N1__GACTGCGCACGTAAGG-1	TNKILC	3.37331
001-009_T0_COL_LP_5p_N1__CGTGTCTCATGGATGG-1	TNKILC	3.93322
001-009_T0_COL_LP_5p_N1__CGGAGTCCAAAGTGCG-1	TNKILC	2.08894
001-009_T0_COL_LP_5p_N1__AAGCCGCAGATAGTCA-1	TNKILC	3.74699
001-009_T0_COL_LP_5p_N1__ATTTCTGAGTCGCCGT-1	TNKILC	0.409265
001-009_T0_COL_LP_5p_N1__AGAGCTTCATCGGAAG-1	TNKILC	3.80216
001-009_T0_COL_LP_5p_N1__CCATTCGAGTCCGTAT-1	TNKILC	3.78945
001-009_T0_COL_LP_5p_N1__GTTCGGGTCAGTGTTG-1	TNKILC	2.13706
001-009_T0_COL_LP_5p_N1__CACAGGCAGCTGCCCA-1	TNKILC	4.19169
001-009_T0_COL_LP_5p_N1__TCACAAGGTTTGGCGC-1	TNKILC	2.27475
001-009_T0_COL_LP_5p_N1__GCTGCGATCCTACAGA-1	TNKILC	2.74998
001-009_T0_COL_LP_5p_N1__GCGCAGTTCAGCTTAG-1	TNKILC	3.10515
001-009_T0_COL_LP_5p_N1__TTGGAACTCGTCGTTC-1	TNKILC	1.00234
001-009_T0_COL_LP_5p_N1__GCTGCGAGTTCCACTC-1	TNKILC	1.84775
001-009_T0_COL_LP_5p_N1__TTGCCGTAGTGTACGG-1	TNKILC	2.76378
001-009_T0_COL_LP_5p_N1__GGCTCGATCCGAATGT-1	TNKILC	2.63133
001-009_T0_COL_LP_5p_N1__GTACTTTCACGGTGTC-1	TNKILC	1.15484
001-009_T0_COL_LP_5p_N1__GCACATATCCCATTTA-1	TNKILC	6.87045
001-009_T0_COL_LP_5p_N1__GTAGTCACAACTGCTA-1	TNKILC	3.34486
001-009_T0_COL_LP_5p_N1__GATGAGGTCGTACCGG-1	TNKILC	9.92874
001-009_T0_COL_LP_5p_N1__TGAGAGGCATGGTCTA-1	TNKILC	1.95273
001-009_T0_COL_LP_5p_N1__GTGCGGTCATACTACG-1	TNKILC	1.90338
001-009_T0_COL_LP_5p_N1__CGTCTACAGACGCACA-1	TNKILC	4.19235
001-009_T0_COL_LP_5p_N1__AAGACCTGTTCCTCCA-1	TNKILC	2.88815
001-009_T0_COL_LP_5p_N1__CCTTCCCCATCACGTA-1	TNKILC	2.49238
001-009_T0_COL_LP_5p_N1__TGGTTCCTCTCTAAGG-1	TNKILC	2.30884
001-009_T0_COL_LP_5p_N1__CCATGTCGTTGCTCCT-1	TNKILC	2.29719
001-009_T0_COL_LP_5p_N1__AGCATACAGATCGATA-1	TNKILC	4.14843
001-009_T0_COL_LP_5p_N1__GGATTACGTTAGTGGG-1	TNKILC	4.02762
001-009_T0_COL_LP_5p_N1__CACCAGGCAGTGACAG-1	TNKILC	4.89535
001-009_T0_COL_LP_5p_N1__TCAGGATAGAGCCCAA-1	TNKILC	3.10925
001-009_T0_COL_LP_5p_N1__GTTTCTATCGTGGACC-1	TNKILC	5.1187
001-009_T0_COL_LP_5p_N1__TCAGCAAAGTACGCGA-1	TNKILC	6.3051
001-009_T0_COL_LP_5p_N1__TCAGCAATCAGTCAGT-1	TNKILC	5.17319
001-009_T0_COL_LP_5p_N1__GCTGCGAGTGGTAACG-1	TNKILC	3.02489
001-009_T0_COL_LP_5p_N1__ACGGGCTAGCTTTGGT-1	TNKILC	1.46875
001-009_T0_COL_LP_5p_N1__AGTGTCACATGCATGT-1	TNKILC	4.47754
001-009_T0_COL_LP_5p_N1__CGTCAGGGTCTCATCC-1	TNKILC	2.85216
001-009_T0_COL_LP_5p_N1__TCGTACCAGTTACGGG-1	TNKILC	4.74176
001-009_T0_COL_LP_5p_N1__CTTAGGAAGTTTGCGT-1	TNKILC	2.17382
001-009_T0_COL_LP_5p_N1__GGACAAGGTTGGACCC-1	TNKILC	2.81253
001-009_T0_COL_LP_5p_N1__ATAAGAGCATCCCATC-1	TNKILC	2.31391
001-009_T0_COL_LP_5p_N1__CGCTATCGTTCACCTC-1	TNKILC	2.25921
001-009_T0_COL_LP_5p_N1__TGAGGGAAGTAACCCT-1	TNKILC	8.91167
001-009_T0_COL_LP_5p_N1__ATGAGGGGTAGCGTCC-1	TNKILC	5.11295
001-009_T0_COL_LP_5p_N1__CAAGAAATCTTCGGTC-1	TNKILC	1.63364
001-009_T0_COL_LP_5p_N1__TGACTAGTCAATCTCT-1	TNKILC	2.3882
001-009_T0_COL_LP_5p_N1__TTCGAAGGTCGAGATG-1	TNKILC	3.43249
001-009_T0_COL_LP_5p_N1__TGCCCATTCTTACCTA-1	TNKILC	3.90475
001-009_T0_COL_LP_5p_N1__CGTTCTGGTTGGAGGT-1	TNKILC	5.14808
001-009_T0_COL_LP_5p_N1__AAGTCTGTCGGAGCAA-1	TNKILC	2.28636
001-009_T0_COL_LP_5p_N1__TTCTCCTAGAGCTTCT-1	TNKILC	4.75352
001-009_T0_COL_LP_5p_N1__AGCGTATTCGCTTGTC-1	TNKILC	4.52463
001-009_T0_COL_LP_5p_N1__CACAAACCAAAGGAAG-1	TNKILC	1.85178
001-009_T0_COL_LP_5p_N1__GGCGACTGTTGACGTT-1	TNKILC	2.92883
001-009_T0_COL_LP_5p_N1__TTCCCAGTCTAGAGTC-1	TNKILC	3.11985
001-009_T0_COL_LP_5p_N1__TACGGTAAGGTTCCTA-1	TNKILC	2.51645
001-009_T0_COL_LP_5p_N1__TTGCGTCAGTACGTTC-1	TNKILC	2.01495
001-009_T0_COL_LP_5p_N1__GCGCAACAGTCGTTTG-1	TNKILC	2.7681
001-009_T0_COL_LP_5p_N1__GTGTTAGGTCGGATCC-1	TNKILC	5.85919
001-009_T0_COL_LP_5p_N1__TGAGAGGCATGAAGTA-1	TNKILC	2.76222
001-009_T0_COL_LP_5p_N1__GTTAAGCCAACTTGAC-1	TNKILC	9.15337
001-009_T0_COL_LP_5p_N1__AGCGGTCTCTGTCAAG-1	TNKILC	4.78996
001-009_T0_COL_LP_5p_N1__TGGCGCAAGTACTTGC-1	TNKILC	5.00935
001-009_T0_COL_LP_5p_N1__CTGAAACGTGGTACAG-1	TNKILC	5.08034
001-009_T0_COL_LP_5p_N1__CGTCCATCATATGGTC-1	TNKILC	3.24208
001-009_T0_COL_LP_5p_N1__TCAGCTCCAATGAATG-1	TNKILC	6.2364
001-009_T0_COL_LP_5p_N1__CAGCAGCCATCCCATC-1	TNKILC	2.32886
001-009_T0_COL_LP_5p_N1__TACAGTGTCCACGTGG-1	TNKILC	4.42628
001-009_T0_COL_LP_5p_N1__TGCGCAGAGCATGGCA-1	TNKILC	4.14195
001-009_T0_COL_LP_5p_N1__GTCATTTCATTTGCCC-1	TNKILC	4.67099
001-009_T0_COL_LP_5p_N1__TTGTAGGAGGGATACC-1	TNKILC	3.87521
001-009_T0_COL_LP_5p_N1__CATGGCGTCACCAGGC-1	TNKILC	3.06495
001-009_T0_COL_LP_5p_N1__TGGCGCACAAGCGCTC-1	TNKILC	5.48096
001-009_T0_COL_LP_5p_N1__GGACAGAAGCGATAGC-1	TNKILC	4.50474
001-009_T0_COL_LP_5p_N1__ACAGCTAAGCTAGTGG-1	TNKILC	3.06231
001-009_T0_COL_LP_5p_N1__CTCGAGGGTACGCACC-1	TNKILC	4.41818
001-009_T0_COL_LP_5p_N1__TCGCGTTCAAGTAGTA-1	TNKILC	4.39276
001-009_T0_COL_LP_5p_N1__TGGCTGGTCAATCTCT-1	TNKILC	7.49179
001-009_T0_COL_LP_5p_N1__GAAGCAGAGCCGATTT-1	TNKILC	5.66066
001-009_T0_COL_LP_5p_N1__TTCTCAACATCTACGA-1	TNKILC	3.51988
001-009_T0_COL_LP_5p_N1__ATTGGACTCTATGTGG-1	TNKILC	0.583454
001-009_T0_COL_LP_5p_N1__GTTCGGGGTCTCCCTA-1	TNKILC	4.43241
001-009_T0_COL_LP_5p_N1__CATCCACTCACCTTAT-1	TNKILC	4.60262
001-009_T0_COL_LP_5p_N1__ATCTGCCGTGGCCCTA-1	TNKILC	1.0739
001-009_T0_COL_LP_5p_N1__TACTTGTTCTCGGACG-1	TNKILC	3.87476
001-009_T0_COL_LP_5p_N1__AACTCCCTCTTGAGAC-1	TNKILC	3.394
001-009_T0_COL_LP_5p_N1__ATTTCTGGTGTTCGAT-1	TNKILC	2.49815
001-009_T0_COL_LP_5p_N1__AGCTCCTTCCGATATG-1	TNKILC	6.55676
001-009_T0_COL_LP_5p_N1__AACTTTCCAGGGTACA-1	TNKILC	3.70827
001-009_T0_COL_LP_5p_N1__GCTGCAGCAGGGAGAG-1	TNKILC	2.72769
001-009_T0_COL_LP_5p_N1__AGATTGCAGCGGATCA-1	TNKILC	2.62118
001-009_T0_COL_LP_5p_N1__CTTTGCGTCGTACCGG-1	TNKILC	1.58317
001-009_T0_COL_LP_5p_N1__TACGGTATCATACGGT-1	TNKILC	4.67743
001-009_T0_COL_LP_5p_N1__AGTTGGTAGATGCCTT-1	TNKILC	2.70198
001-009_T0_COL_LP_5p_N1__CTAGAGTCACTTACGA-1	TNKILC	3.75135
001-009_T0_COL_LP_5p_N1__AAAGTAGGTTCTGAAC-1	TNKILC	6.28061
001-009_T0_COL_LP_5p_N1__CATCGGGTCACGCGGT-1	TNKILC	6.64757
001-009_T0_COL_LP_5p_N1__GCAATCACACATGGGA-1	TNKILC	2.67639
001-009_T0_COL_LP_5p_N1__TGCACCTCACTTGGAT-1	TNKILC	2.1565
001-009_T0_COL_LP_5p_N1__TGCACCTAGCTACCTA-1	TNKILC	3.39957
001-009_T0_COL_LP_5p_N1__TCGTACCTCTTTAGTC-1	TNKILC	5.26592
001-009_T0_COL_LP_5p_N1__GAGCAGAAGCCAGTAG-1	TNKILC	3.75672
001-009_T0_COL_LP_5p_N1__TTGCGTCGTACAGCAG-1	TNKILC	2.79754
001-009_T0_COL_LP_5p_N1__AAGACCTAGCGAAGGG-1	TNKILC	2.07747
001-009_T0_COL_LP_5p_N1__CCCTCCTCAGCGAACA-1	TNKILC	8.61913
001-009_T0_COL_LP_5p_N1__CTTAACTTCATGTAGC-1	TNKILC	7.48795
001-009_T0_COL_LP_5p_N1__ACGCAGCAGAGTACAT-1	TNKILC	3.42642
001-009_T0_COL_LP_5p_N1__CTCAGAAGTCGCGGTT-1	TNKILC	1.62934
001-009_T0_COL_LP_5p_N1__CGCGGTAGTCTCCCTA-1	TNKILC	2.28826
001-009_T0_COL_LP_5p_N1__ACGAGGAAGAGCCTAG-1	TNKILC	6.79988
001-009_T0_COL_LP_5p_N1__TGTTCCGAGGACCACA-1	TNKILC	3.02338
001-009_T0_COL_LP_5p_N1__CCGGGATAGCGCCTCA-1	TNKILC	1.22066
001-009_T0_COL_LP_5p_N1__TACTTACCACTCTGTC-1	TNKILC	3.68697
001-009_T0_COL_LP_5p_N1__GCGCAGTAGTGAAGAG-1	TNKILC	3.31854
001-009_T0_COL_LP_5p_N1__GGAATAATCTCCTATA-1	TNKILC	4.56382
001-009_T0_COL_LP_5p_N1__CAAGATCTCGGTGTCG-1	TNKILC	4.30949
001-009_T0_COL_LP_5p_N1__GCAATCAAGGAATGGA-1	TNKILC	3.30976
001-009_T0_COL_LP_5p_N1__TCACGAATCTTGCCGT-1	TNKILC	4.23657
001-009_T0_COL_LP_5p_N1__GTGCAGCCACATTTCT-1	TNKILC	6.05506
001-009_T0_COL_LP_5p_N1__ATGAGGGAGTGGAGAA-1	TNKILC	6.45206
001-009_T0_COL_LP_5p_N1__TAAGTGCGTAGGGTAC-1	TNKILC	1.64231
001-009_T0_COL_LP_5p_N1__ATGTGTGAGTGCCATT-1	TNKILC	0.466707
001-009_T0_COL_LP_5p_N1__TCAACGACACGGTAAG-1	TNKILC	6.04812
001-009_T0_COL_LP_5p_N1__AGCGTCGCAGGTCGTC-1	TNKILC	5.51094
001-009_T0_COL_LP_5p_N1__CAGTAACAGGATGCGT-1	TNKILC	2.46491
001-009_T0_COL_LP_5p_N1__GTCGGGTCACGGTAAG-1	TNKILC	4.24387
001-009_T0_COL_LP_5p_N1__GTGTGCGGTAAAGGAG-1	TNKILC	3.97804
001-009_T0_COL_LP_5p_N1__TTTACTGCACAACGTT-1	TNKILC	1.47674
001-009_T0_COL_LP_5p_N1__GACTAACTCGTCGTTC-1	TNKILC	3.43587
001-009_T0_COL_LP_5p_N1__AGGCCACTCTGCTGCT-1	TNKILC	2.67697
001-009_T0_COL_LP_5p_N1__GCGCGATAGTCGATAA-1	TNKILC	5.45829
001-009_T0_COL_LP_5p_N1__GCACTCTTCCCTTGCA-1	TNKILC	5.1414
001-009_T0_COL_LP_5p_N1__GCAATCATCTTTCCTC-1	TNKILC	3.51882
001-009_T0_COL_LP_5p_N1__CATATTCGTGTTTGGT-1	TNKILC	0.707859
001-009_T0_COL_LP_5p_N1__GTCATTTGTGTCCTCT-1	TNKILC	1.49726
001-009_T0_COL_LP_5p_N1__GGAGCAAGTCGGCACT-1	TNKILC	1.28129
001-009_T0_COL_LP_5p_N1__CGGACACGTGTTGGGA-1	TNKILC	2.10635
001-009_T0_COL_LP_5p_N1__CCACTACTCAGAGCTT-1	TNKILC	2.89744
001-009_T0_COL_LP_5p_N1__GTCGGGTGTTACGTCA-1	TNKILC	5.40958
001-009_T0_COL_LP_5p_N1__CGTCACTTCCATTCTA-1	TNKILC	7.005
001-009_T0_COL_LP_5p_N1__CATATGGAGATAGTCA-1	TNKILC	0.851964
001-009_T0_COL_LP_5p_N1__CGTTAGACAGGGATTG-1	TNKILC	6.23702
001-009_T0_COL_LP_5p_N1__GGACGTCGTCAGCTAT-1	TNKILC	7.32062
001-009_T0_COL_LP_5p_N1__TGAAAGACAGGAACGT-1	TNKILC	3.01671
001-009_T0_COL_LP_5p_N1__TGAGGGAGTGATGCCC-1	TNKILC	3.2344
001-009_T0_COL_LP_5p_N1__TCAATCTTCGAACGGA-1	TNKILC	6.72092
001-009_T0_COL_LP_5p_N1__GCAGTTAAGCTAACAA-1	TNKILC	4.96861
001-009_T0_COL_LP_5p_N1__TCTTCGGAGTTATCGC-1	TNKILC	4.58688
001-009_T0_COL_LP_5p_N1__CAGCGACAGCGTAGTG-1	TNKILC	1.81626
001-009_T0_COL_LP_5p_N1__AGTGTCATCTGGTGTA-1	TNKILC	5.87657
001-009_T0_COL_LP_5p_N1__CCCAATCCAAGTCATC-1	TNKILC	0.669714
001-009_T0_COL_LP_5p_N1__GACGGCTCATTTCACT-1	TNKILC	3.24724
001-009_T0_COL_LP_5p_N1__CGCTATCGTCGTGGCT-1	TNKILC	5.93637
001-009_T0_COL_LP_5p_N1__GCGGGTTGTCTTCAAG-1	TNKILC	9.65138
001-009_T0_COL_LP_5p_N1__CGATTGAGTTCAGTAC-1	TNKILC	1.51598
001-009_T0_COL_LP_5p_N1__CTCGTCATCTTGCCGT-1	TNKILC	5.11479
001-009_T0_COL_LP_5p_N1__CGGGTCACAAACAACA-1	TNKILC	6.12592
001-009_T0_COL_LP_5p_N1__CAGTAACAGCCAGTTT-1	TNKILC	3.46191
001-009_T0_COL_LP_5p_N1__AGCTCCTCATGTCCTC-1	TNKILC	2.40365
001-009_T0_COL_LP_5p_N1__GCGCCAATCTTGTTTG-1	TNKILC	4.417
001-009_T0_COL_LP_5p_N1__CCTTCGAGTCGCTTTC-1	TNKILC	5.4575
001-009_T0_COL_LP_5p_N1__GCACATACAAGGTTTC-1	TNKILC	4.82622
001-009_T0_COL_LP_5p_N1__ACGATGTCACGGTAGA-1	TNKILC	4.58298
001-009_T0_COL_LP_5p_N1__TATTACCTCCTAGGGC-1	TNKILC	5.89729
001-009_T0_COL_LP_5p_N1__TGCCCTATCCGCATCT-1	TNKILC	7.23442
001-009_T0_COL_LP_5p_N1__TGCCCTATCCTTTACA-1	TNKILC	0.301489
001-009_T0_COL_LP_5p_N1__TCAGGTACAGGAATCG-1	TNKILC	3.4346
001-009_T0_COL_LP_5p_N1__ATTGGACTCTTCTGGC-1	TNKILC	5.66833
001-009_T0_COL_LP_5p_N1__AATCGGTAGCCTCGTG-1	TNKILC	7.03563
001-009_T0_COL_LP_5p_N1__GGGCATCAGCTGCCCA-1	TNKILC	6.22033
001-009_T0_COL_LP_5p_N1__CACATAGGTCACACGC-1	TNKILC	1.78626
001-009_T0_COL_LP_5p_N1__TGAGCCGCATCTCCCA-1	TNKILC	6.60121
001-009_T0_COL_LP_5p_N1__GACGTGCTCGGGAGTA-1	TNKILC	1.69633
001-009_T0_COL_LP_5p_N1__CATGGCGAGCCGATTT-1	TNKILC	4.10449
001-009_T0_COL_LP_5p_N1__CAGTAACAGTCCGGTC-1	TNKILC	5.22604
001-009_T0_COL_LP_5p_N1__CAAGAAAGTGGTCTCG-1	TNKILC	3.76181
001-009_T0_COL_LP_5p_N1__CGAGAAGAGTGGCACA-1	TNKILC	6.3649
001-009_T0_COL_LP_5p_N1__GCTGCAGGTGTCTGAT-1	TNKILC	4.17687
001-009_T0_COL_LP_5p_N1__CTCGTCATCTTGTTTG-1	TNKILC	5.97747
001-009_T0_COL_LP_5p_N1__AGTCTTTGTCACACGC-1	TNKILC	5.45223
001-009_T0_COL_LP_5p_N1__CGTTCTGCAGCTGCAC-1	TNKILC	8.93746
001-009_T0_COL_LP_5p_N1__GGAATAAGTCGCATAT-1	TNKILC	1.38057
001-009_T0_COL_LP_5p_N1__CGATGGCGTCTTGCGG-1	TNKILC	7.14411
001-009_T0_COL_LP_5p_N1__TGCGCAGTCAGGCCCA-1	TNKILC	6.07328
001-009_T0_COL_LP_5p_N1__TTGGAACAGCCCTAAT-1	TNKILC	6.24885
001-009_T0_COL_LP_5p_N1__CAAGAAATCAGGCGAA-1	TNKILC	3.10463
001-009_T0_COL_LP_5p_N1__AAGTCTGTCTGCTTGC-1	TNKILC	5.95237
001-009_T0_COL_LP_5p_N1__ACGGAGACACAACGTT-1	TNKILC	4.86566
001-009_T0_COL_LP_5p_N1__CACAGTAGTAGCTTGT-1	TNKILC	-0.051471
001-009_T0_COL_LP_5p_N1__ACCTTTACACATCCAA-1	TNKILC	4.35434
001-009_T0_COL_LP_5p_N1__CATGCCTCAGTAAGCG-1	TNKILC	4.71211
001-009_T0_COL_LP_5p_N1__CAACTAGCATCCTTGC-1	TNKILC	4.51535
001-009_T0_COL_LP_5p_N1__AATCCAGTCTGTGCAA-1	TNKILC	2.80288
001-009_T0_COL_LP_5p_N1__TCCACACCAACTTGAC-1	TNKILC	-0.304284
001-009_T0_COL_LP_5p_N1__GGAAAGCGTTTGACTG-1	TNKILC	3.34626
001-009_T0_COL_LP_5p_N1__CAAGAAACAGTCGATT-1	TNKILC	2.61402
001-009_T0_COL_LP_5p_N1__AAGGCAGTCATCACCC-1	TNKILC	0.959059
001-009_T0_COL_LP_5p_N1__CTCACACAGACAATAC-1	TNKILC	4.47779
001-009_T0_COL_LP_5p_N1__ACACCCTAGGCTCTTA-1	TNKILC	2.65497
001-009_T0_COL_LP_5p_N1__ACAGCTAAGTGTCCAT-1	TNKILC	5.11296
001-009_T0_COL_LP_5p_N1__CCTTCCCTCTACTTAC-1	TNKILC	3.97572
001-009_T0_COL_LP_5p_N1__TGCGGGTAGATGCCAG-1	TNKILC	3.49895
001-009_T0_COL_LP_5p_N1__GCGGGTTGTCGCGAAA-1	TNKILC	11.7053
001-009_T0_COL_LP_5p_N1__CAGTAACGTACCAGTT-1	TNKILC	1.17104
001-009_T0_COL_LP_5p_N1__CACAAACAGTGGACGT-1	TNKILC	4.33775
001-009_T0_COL_LP_5p_N1__GTCAAGTCACACGCTG-1	TNKILC	2.5596
001-009_T0_COL_LP_5p_N1__GGATTACGTATCGCAT-1	TNKILC	3.80979
001-009_T0_COL_LP_5p_N1__ACGATGTAGCGATTCT-1	TNKILC	4.51341
001-009_T0_COL_LP_5p_N1__AGAGCTTGTTCCAACA-1	TNKILC	3.32299
001-009_T0_COL_LP_5p_N1__GGGCACTCATCTGGTA-1	TNKILC	3.08299
001-009_T0_COL_LP_5p_N1__CGTCAGGTCAAACAAG-1	TNKILC	6.5219
001-009_T0_COL_LP_5p_N1__AAAGCAAAGTGGTAGC-1	TNKILC	5.55142
001-009_T0_COL_LP_5p_N1__CCGTACTTCTGTTGAG-1	TNKILC	1.1379
001-009_T0_COL_LP_5p_N1__ATAGACCAGTAGGTGC-1	TNKILC	4.82714
001-009_T0_COL_LP_5p_N1__TCGGGACGTGTTGGGA-1	TNKILC	3.07204
001-009_T0_COL_LP_5p_N1__CGGAGCTTCGGTTCGG-1	TNKILC	1.71839
001-009_T0_COL_LP_5p_N1__CCAGCGAGTCACCTAA-1	TNKILC	2.25966
001-009_T0_COL_LP_5p_N1__CATCGAATCCCACTTG-1	TNKILC	3.86667
001-009_T0_COL_LP_5p_N1__GCAGTTACACATGTGT-1	TNKILC	4.63354
001-009_T0_COL_LP_5p_N1__AGAGTGGCATGACGGA-1	TNKILC	6.87239
001-009_T0_COL_LP_5p_N1__AAACGGGCATTGGCGC-1	TNKILC	2.57076
001-009_T0_COL_LP_5p_N1__TCTTTCCCATGTCTCC-1	TNKILC	2.41521
001-009_T0_COL_LP_5p_N1__CGGACTGCACGTCTCT-1	TNKILC	6.82237
001-009_T0_COL_LP_5p_N1__CATCAAGTCAACCAAC-1	TNKILC	5.46346
001-009_T0_COL_LP_5p_N1__GGTGTTACACATTTCT-1	TNKILC	3.98401
001-009_T0_COL_LP_5p_N1__CACACAAAGTCCATAC-1	TNKILC	3.13197
001-009_T0_COL_LP_5p_N1__CCAATCCCAAGAGGCT-1	TNKILC	4.01172
001-009_T0_COL_LP_5p_N1__CCCATACTCTTAGAGC-1	TNKILC	2.57217
001-009_T0_COL_LP_5p_N1__ACTGAGTGTTGTGGCC-1	TNKILC	0.617617
001-009_T0_COL_LP_5p_N1__CCCATACGTGTTTGGT-1	TNKILC	2.39046
001-009_T0_COL_LP_5p_N1__TGCTGCTAGCGATCCC-1	TNKILC	2.20799
001-009_T0_COL_LP_5p_N1__GGCTCGATCCGCTGTT-1	TNKILC	2.6099
001-009_T0_COL_LP_5p_N1__TCAGCTCGTAAAGGAG-1	TNKILC	0.719369
001-009_T0_COL_LP_5p_N1__GGCAATTGTGGTCCGT-1	TNKILC	5.49855
001-009_T0_COL_LP_5p_N1__GATCAGTTCCACTCCA-1	TNKILC	1.13419
001-009_T0_COL_LP_5p_N1__CATCGGGTCCCTCAGT-1	TNKILC	6.10922
001-009_T0_COL_LP_5p_N1__ACGAGCCTCACGAAGG-1	TNKILC	5.35295
001-009_T0_COL_LP_5p_N1__GCAAACTAGGGTTTCT-1	TNKILC	1.76256
001-009_T0_COL_LP_5p_N1__TATCAGGAGTGGCACA-1	TNKILC	2.40095
001-009_T0_COL_LP_5p_N1__TGGACGCGTGGCAAAC-1	TNKILC	4.33852
001-009_T0_COL_LP_5p_N1__TCACGAACATGCGCAC-1	TNKILC	2.9067
001-009_T0_COL_LP_5p_N1__ACATACGAGTCCGGTC-1	TNKILC	4.00306
001-009_T0_COL_LP_5p_N1__CTAATGGGTAAATACG-1	TNKILC	3.88828
001-009_T0_COL_LP_5p_N1__CCATTCGAGCTACCTA-1	TNKILC	3.65316
001-009_T0_COL_LP_5p_N1__ACATCAGCAGACGCTC-1	TNKILC	2.5233
001-009_T0_COL_LP_5p_N1__TTTATGCAGAGTACAT-1	TNKILC	8.75072
001-009_T0_COL_LP_5p_N1__ACGTCAAAGCCAACAG-1	TNKILC	-0.0822811
001-009_T0_COL_LP_5p_N1__TCGTACCCAACTGCGC-1	TNKILC	7.30597
001-009_T0_COL_LP_5p_N1__TGAGCATTCGCTTAGA-1	TNKILC	0.164719
001-009_T0_COL_LP_5p_N1__TAGCCGGAGGATCGCA-1	TNKILC	3.2841
001-009_T0_COL_LP_5p_N1__TCTATTGTCTACCAGA-1	TNKILC	5.55638
001-009_T0_COL_LP_5p_N1__AAGGCAGTCTTTACGT-1	TNKILC	5.92725
001-009_T0_COL_LP_5p_N1__ATGGGAGGTCGTGGCT-1	TNKILC	1.74259
001-009_T0_COL_LP_5p_N1__CCATTCGAGTCAAGCG-1	TNKILC	3.3153
001-009_T0_COL_LP_5p_N1__CGCTATCCATATGAGA-1	TNKILC	3.38476
001-009_T0_COL_LP_5p_N1__CTAGTGAGTCAATACC-1	TNKILC	6.83627
001-009_T0_COL_LP_5p_N1__TTTACTGCACCCATGG-1	TNKILC	3.79381
001-009_T0_COL_LP_5p_N1__CAGTAACAGTAATCCC-1	TNKILC	5.33994
001-009_T0_COL_LP_5p_N1__CCTTCGACAATACGCT-1	TNKILC	6.78267
001-009_T0_COL_LP_5p_N1__CCTTACGTCCTGCAGG-1	TNKILC	4.21978
001-009_T0_COL_LP_5p_N1__CTGAAACAGGGAACGG-1	TNKILC	2.70913
001-009_T0_COL_LP_5p_N1__CAGTCCTAGCACAGGT-1	TNKILC	4.18788
001-009_T0_COL_LP_5p_N1__ATGCGATCAAACCTAC-1	TNKILC	2.2974
001-009_T0_COL_LP_5p_N1__ACTGTCCTCCGAACGC-1	TNKILC	2.39186
001-009_T0_COL_LP_5p_N1__AGTGGGACATCCAACA-1	TNKILC	7.06448
001-009_T0_COL_LP_5p_N1__CAGTAACGTCCAGTAT-1	TNKILC	0.904524
001-009_T0_COL_LP_5p_N1__GATCGATCAGGCTGAA-1	TNKILC	4.14557
001-009_T0_COL_LP_5p_N1__ACACCCTCAGGCGATA-1	TNKILC	1.78922
001-009_T0_COL_LP_5p_N1__ACACCCTCAGGCTCAC-1	TNKILC	5.38635
001-009_T0_COL_LP_5p_N1__GGACAGAGTGGTGTAG-1	TNKILC	1.99125
001-009_T0_COL_LP_5p_N1__TGGTTCCCATCGGAAG-1	TNKILC	2.59702
001-009_T0_COL_LP_5p_N1__CACACAAAGCAGACTG-1	TNKILC	6.65836
001-009_T0_COL_LP_5p_N1__GGCGTGTGTCTGGTCG-1	TNKILC	2.8373
001-009_T0_COL_LP_5p_N1__AAAGATGCACGTCTCT-1	TNKILC	10.9566
001-009_T0_COL_LP_5p_N1__TCGTAGATCTGTTTGT-1	TNKILC	3.11301
001-009_T0_COL_LP_5p_N1__CCGTGGAAGGAATGGA-1	TNKILC	2.5236
001-009_T0_COL_LP_5p_N1__CCTCAGTTCTGCTTGC-1	TNKILC	5.1225
001-009_T0_COL_LP_5p_N1__ACGGGCTTCGTAGATC-1	TNKILC	3.33018
001-009_T0_COL_LP_5p_N1__GTGTTAGCAAGAGGCT-1	TNKILC	1.4581
001-009_T0_COL_LP_5p_N1__TTCGGTCTCATGGTCA-1	TNKILC	3.19905
001-009_T0_COL_LP_5p_N1__AAATGCCTCGTGGGAA-1	TNKILC	1.89743
001-009_T0_COL_LP_5p_N1__AAGGCAGTCTTCTGGC-1	TNKILC	3.66173
001-009_T0_COL_LP_5p_N1__CCTTCGAGTACTTGAC-1	TNKILC	7.40907
001-009_T0_COL_LP_5p_N1__CGTTCTGTCAGCCTAA-1	TNKILC	3.78493
001-009_T0_COL_LP_5p_N1__AGTAGTCGTCGTTGTA-1	TNKILC	6.33581
001-009_T0_COL_LP_5p_N1__CTCATTAAGCTCCTCT-1	TNKILC	6.72644
001-009_T0_COL_LP_5p_N1__ATTTCTGTCGTGACAT-1	TNKILC	1.16306
001-009_T0_COL_LP_5p_N1__TCACGAAAGACTAGGC-1	TNKILC	3.77648
001-009_T0_COL_LP_5p_N1__ACGGAGAGTGACGCCT-1	TNKILC	5.7961
001-009_T0_COL_LP_5p_N1__CAGTAACAGGACACCA-1	TNKILC	3.31012
001-009_T0_COL_LP_5p_N1__ATCATGGTCGAATGCT-1	TNKILC	4.71664
001-009_T0_COL_LP_5p_N1__TGAGCATCACTTGGAT-1	TNKILC	3.58437
001-009_T0_COL_LP_5p_N1__TCAGGTAAGGACCACA-1	TNKILC	1.45276
001-009_T0_COL_LP_5p_N1__AAGCCGCCAAGCGCTC-1	TNKILC	0.379627
001-009_T0_COL_LP_5p_N1__TCAATCTTCCCATTAT-1	TNKILC	4.32073
001-009_T0_COL_LP_5p_N1__GTTCATTAGGTGGGTT-1	TNKILC	0.337827
001-009_T0_COL_LP_5p_N1__CCGGTAGCACATTAGC-1	TNKILC	2.529
001-009_T0_COL_LP_5p_N1__AAGGAGCGTCTGATTG-1	TNKILC	5.23538
001-009_T0_COL_LP_5p_N1__GGGCATCGTGCTGTAT-1	TNKILC	7.83311
001-009_T0_COL_LP_5p_N1__TACTCGCCAGCAGTTT-1	TNKILC	3.63117
001-009_T0_COL_LP_5p_N1__CGATGGCAGGCCCGTT-1	TNKILC	4.51928
001-009_T0_COL_LP_5p_N1__GGGCATCTCATCTGCC-1	TNKILC	0.440915
001-009_T0_COL_LP_5p_N1__GTTTCTAGTTCCATGA-1	TNKILC	5.02419
001-009_T0_COL_LP_5p_N1__CTCATTACAAGTAATG-1	TNKILC	2.9373
001-009_T0_COL_LP_5p_N1__GCATGTACAACGATGG-1	TNKILC	3.64555
001-009_T0_COL_LP_5p_N1__CGTCTACGTACCAGTT-1	TNKILC	2.31943
001-009_T0_COL_LP_5p_N1__ATTATCCCATAGACTC-1	TNKILC	8.98695
001-009_T0_COL_LP_5p_N1__GAGGTGATCAATACCG-1	TNKILC	7.32451
001-009_T0_COL_LP_5p_N1__TTTCCTCCAAGTAGTA-1	TNKILC	6.13252
001-009_T0_COL_LP_5p_N1__ACGCCAGTCGTGACAT-1	TNKILC	7.67579
001-009_T0_COL_LP_5p_N1__GACCTGGCACAGCGTC-1	TNKILC	0.368436
001-009_T0_COL_LP_5p_N1__GTTCGGGTCTCAAACG-1	TNKILC	1.61337
001-009_T0_COL_LP_5p_N1__TGACTTTGTAGCTCCG-1	TNKILC	3.699
001-009_T0_COL_LP_5p_N1__GGCCGATGTAAGTTCC-1	TNKILC	6.40718
001-009_T0_COL_LP_5p_N1__AAGGAGCCAAAGCGGT-1	TNKILC	7.82798
001-009_T0_COL_LP_5p_N1__TGGCCAGAGCCTTGAT-1	TNKILC	2.07879
001-009_T0_COL_LP_5p_N1__TCCCGATGTTGGAGGT-1	TNKILC	6.54133
001-009_T0_COL_LP_5p_N1__GCGCAGTAGCTAAGAT-1	TNKILC	2.19968
001-009_T0_COL_LP_5p_N1__ACTGAGTGTTACGCGC-1	TNKILC	5.31433
001-009_T0_COL_LP_5p_N1__GAATGAATCCTGCTTG-1	TNKILC	4.22845
001-009_T0_COL_LP_5p_N1__AAACGGGAGTTTGCGT-1	TNKILC	2.62994
001-009_T0_COL_LP_5p_N1__AAGGAGCCAGACGCTC-1	TNKILC	3.35954
001-009_T0_COL_LP_5p_N1__GATCGATTCACTTACT-1	TNKILC	2.75999
001-009_T0_COL_LP_5p_N1__AGAGCGATCCTCAATT-1	TNKILC	2.12423
001-009_T0_COL_LP_5p_N1__GACAGAGTCTCTGTCG-1	TNKILC	5.47173
001-009_T0_COL_LP_5p_N1__TGGGAAGTCTTGCCGT-1	TNKILC	1.76181
001-009_T0_COL_LP_5p_N1__TCGGGACTCTATCCTA-1	TNKILC	2.43672
001-009_T0_COL_LP_5p_N1__CATATTCGTCTCGTTC-1	TNKILC	2.7875
001-009_T0_COL_LP_5p_N1__ACGGCCAAGCACACAG-1	TNKILC	3.66762
001-009_T0_COL_LP_5p_N1__GGGACCTGTTAAGAAC-1	TNKILC	1.93955
001-009_T0_COL_LP_5p_N1__CCTCTGATCCAATGGT-1	TNKILC	0.581356
001-009_T0_COL_LP_5p_N1__CAGATCACAATTGCTG-1	TNKILC	3.66106
001-009_T0_COL_LP_5p_N1__TGGACGCCAGTCGATT-1	TNKILC	4.97186
001-009_T0_COL_LP_5p_N1__AAGGTTCCAAATACAG-1	TNKILC	5.406
001-009_T0_COL_LP_5p_N1__GTCATTTTCACAAACC-1	TNKILC	4.59274
001-009_T0_COL_LP_5p_N1__AACTCCCCACTACAGT-1	TNKILC	0.247677
001-009_T0_COL_LP_5p_N1__CTCATTAAGAAGAAGC-1	TNKILC	0.89366
001-009_T0_COL_LP_5p_N1__TGTGGTAGTCATACTG-1	TNKILC	7.13503
001-009_T0_COL_LP_5p_N1__TACAGTGCATCGGGTC-1	TNKILC	5.52825
001-009_T0_COL_LP_5p_N1__CGTCTACTCCAGAAGG-1	TNKILC	4.77839
001-009_T0_COL_LP_5p_N1__CTGAAACGTTATCACG-1	TNKILC	2.23177
001-009_T0_COL_LP_5p_N1__CTGCCTATCTCTGTCG-1	TNKILC	0.237555
001-009_T0_COL_LP_5p_N1__CTACGTCAGAAGCCCA-1	TNKILC	3.39454
001-009_T0_COL_LP_5p_N1__AACCGCGTCTGCCCTA-1	TNKILC	3.55554
001-009_T0_COL_LP_5p_N1__TCTGAGACACATCCAA-1	TNKILC	4.85552
001-009_T0_COL_LP_5p_N1__GCGGGTTAGCGTGTCC-1	TNKILC	2.45058
001-009_T0_COL_LP_5p_N1__GTGAAGGTCAGTCAGT-1	TNKILC	0.692013
001-009_T0_COL_LP_5p_N1__GGTGTTAAGTGGGATC-1	TNKILC	6.90617
001-009_T0_COL_LP_5p_N1__GATGAAAAGCCACGCT-1	TNKILC	3.09246
001-009_T0_COL_LP_5p_N1__ACGAGGACAAGACGTG-1	TNKILC	5.24462
001-009_T0_COL_LP_5p_N1__ATGGGAGGTGGCGAAT-1	TNKILC	5.2182
001-009_T0_COL_LP_5p_N1__CTGTTTATCACAAACC-1	TNKILC	4.20469
001-009_T0_COL_LP_5p_N1__ATTATCCCATCTCGCT-1	TNKILC	1.97282
001-009_T0_COL_LP_5p_N1__TGAGCATCAGACACTT-1	TNKILC	3.45686
001-009_T0_COL_LP_5p_N1__GTCAAGTTCCTATGTT-1	TNKILC	2.59121
001-009_T0_COL_LP_5p_N1__TGACTTTCACAGCGTC-1	TNKILC	3.84348
001-009_T0_COL_LP_5p_N1__AGAGCGATCGCCTGAG-1	TNKILC	4.10761
001-009_T0_COL_LP_5p_N1__CATCAAGGTCCAGTAT-1	TNKILC	6.82083
001-009_T0_COL_LP_5p_N1__GGCGTGTAGCTAGTGG-1	TNKILC	0.901985
001-009_T0_COL_LP_5p_N1__TGATTTCAGAGGTTGC-1	TNKILC	2.3317
001-009_T0_COL_LP_5p_N1__TTAGGACAGTCACGCC-1	TNKILC	0.650515
001-009_T0_COL_LP_5p_N1__CAAGTTGTCCCTTGCA-1	TNKILC	5.01615
001-009_T0_COL_LP_5p_N1__GAAACTCTCAGTCAGT-1	TNKILC	1.82907
001-009_T0_COL_LP_5p_N1__CCCATACTCACCTCGT-1	TNKILC	4.6338
001-009_T0_COL_LP_5p_N1__GAACATCTCCCTCAGT-1	TNKILC	1.12677
001-009_T0_COL_LP_5p_N1__CCTAAAGCACCTCGGA-1	TNKILC	3.81621
001-009_T0_COL_LP_5p_N1__TGAGGGACACTTAAGC-1	TNKILC	2.94775
001-009_T0_COL_LP_5p_N1__CGTTAGAGTTCCGTCT-1	TNKILC	1.1394
001-009_T0_COL_LP_5p_N1__TCACGAACATGAAGTA-1	TNKILC	2.12889
001-009_T0_COL_LP_5p_N1__GTCTCGTTCCTTGGTC-1	TNKILC	6.62707
001-009_T0_COL_LP_5p_N1__AACCGCGAGTACACCT-1	TNKILC	4.17472
001-009_T0_COL_LP_5p_N1__CGCTTCAGTTCCACAA-1	TNKILC	6.64543
001-009_T0_COL_LP_5p_N1__GTCACGGTCAGTTGAC-1	TNKILC	5.07411
001-009_T0_COL_LP_5p_N1__GAGCAGAAGAAACGCC-1	TNKILC	1.68514
001-009_T0_COL_LP_5p_N1__TGCTACCCAGGGCATA-1	TNKILC	1.6358
001-009_T0_COL_LP_5p_N1__GCCTCTAAGGCCCGTT-1	TNKILC	5.85458
001-009_T0_COL_LP_5p_N1__AGGCCACTCCGATATG-1	TNKILC	6.41254
001-009_T0_COL_LP_5p_N1__GGGAATGGTTCATGGT-1	TNKILC	-0.275551
001-009_T0_COL_LP_5p_N1__GACTACATCCTGCTTG-1	TNKILC	3.04621
001-009_T0_COL_LP_5p_N1__CAGCTAATCCTAGTGA-1	TNKILC	0.725079
001-009_T0_COL_LP_5p_N1__GCTGCGATCGAATGGG-1	TNKILC	2.46153
001-009_T0_COL_LP_5p_N1__CTACATTGTTCGTCTC-1	TNKILC	4.79347
001-009_T0_COL_LP_5p_N1__AACTCAGGTCTGATTG-1	TNKILC	1.59374
001-009_T0_COL_LP_5p_N1__TCGTAGAGTGAGCGAT-1	TNKILC	4.64381
001-009_T0_COL_LP_5p_N1__CCGTACTCACTGTTAG-1	TNKILC	3.90342
001-009_T0_COL_LP_5p_N1__TTTACTGGTCGCTTTC-1	TNKILC	4.47638
001-009_T0_COL_LP_5p_N1__ACTGTCCCACTGAAGG-1	TNKILC	10.2923
001-009_T0_COL_LP_5p_N1__CCACCTAAGGGAAACA-1	TNKILC	-0.15527
001-009_T0_COL_LP_5p_N1__CCACGGAAGAGTACAT-1	TNKILC	6.9378
001-009_T0_COL_LP_5p_N1__ACGAGGAAGACGCAAC-1	TNKILC	1.24739
001-009_T0_COL_LP_5p_N1__TACTTGTCAGGTGCCT-1	TNKILC	8.8364
001-009_T0_COL_LP_5p_N1__CATGGCGAGACGACGT-1	TNKILC	3.17351
001-009_T0_COL_LP_5p_N1__CCACCTACAACACGCC-1	TNKILC	3.99696
001-009_T0_COL_LP_5p_N1__TCACAAGTCCCTCAGT-1	TNKILC	5.37881
001-009_T0_COL_LP_5p_N1__ACATCAGTCTCCAACC-1	TNKILC	6.70531
001-009_T0_COL_LP_5p_N1__TCTCATATCGCTGATA-1	TNKILC	9.51954
001-009_T0_COL_LP_5p_N1__GGAACTTTCTCGAGTA-1	TNKILC	7.28397
001-009_T0_COL_LP_5p_N1__GTCGGGTAGGCCCGTT-1	TNKILC	11.1495
001-009_T0_COL_LP_5p_N1__CCTAGCTGTCAAAGAT-1	TNKILC	2.06428
001-009_T0_COL_LP_5p_N1__TCAGCAATCCTAGTGA-1	TNKILC	7.64933
001-009_T0_COL_LP_5p_N1__CTTACCGAGGCCCGTT-1	TNKILC	3.45983
001-009_T0_COL_LP_5p_N1__TGACTAGTCCTTGACC-1	TNKILC	4.21381
001-009_T0_COL_LP_5p_N1__TAAGTGCGTCCAGTAT-1	TNKILC	5.82914
001-009_T0_COL_LP_5p_N1__CCCAGTTGTATAGGGC-1	TNKILC	6.4594
001-009_T0_COL_LP_5p_N1__ATTCTACGTGGTGTAG-1	TNKILC	5.42703
001-009_T0_COL_LP_5p_N1__AAATGCCGTGATGTCT-1	TNKILC	8.2065
001-009_T0_COL_LP_5p_N1__CCTATTAGTCACTGGC-1	TNKILC	4.35544
001-009_T0_COL_LP_5p_N1__GCTCTGTGTACATCCA-1	TNKILC	5.94314
001-009_T0_COL_LP_5p_N1__CCGTGGATCAGGCGAA-1	TNKILC	1.85664
001-009_T0_COL_LP_5p_N1__GAGTCCGCAGTTCCCT-1	TNKILC	4.3046
001-009_T0_COL_LP_5p_N1__GCGACCAAGACATAAC-1	TNKILC	0.867587
001-009_T0_COL_LP_5p_N1__GTCAAGTTCCTATTCA-1	TNKILC	3.81173
001-009_T0_COL_LP_5p_N1__CAGCCGACACAGGAGT-1	TNKILC	4.28917
001-009_T0_COL_LP_5p_N1__GTGAAGGTCCCTGACT-1	TNKILC	1.98352
001-017_T0_COL_LP_5p_N1__TTCTTAGGTCACAAGG-1	TNKILC	3.00101
001-017_T0_COL_LP_5p_N1__AGTTGGTAGATATGCA-1	TNKILC	2.87483
001-017_T0_COL_LP_5p_N1__ACGGGTCAGGAGTTTA-1	TNKILC	6.84598
001-017_T0_COL_LP_5p_N1__TTCTCCTTCAATCACG-1	TNKILC	7.0252
001-017_T0_COL_LP_5p_N1__TCACAAGAGTACGTTC-1	TNKILC	6.01941
001-017_T0_COL_LP_5p_N1__TGAAAGAAGGGTGTGT-1	TNKILC	4.94577
001-017_T0_COL_LP_5p_N1__CGTCAGGCAGCTGTAT-1	TNKILC	6.20583
001-017_T0_COL_LP_5p_N1__GGCTGGTGTGTTTGGT-1	TNKILC	4.55462
001-017_T0_COL_LP_5p_N1__CATCAGAGTTTGCATG-1	TNKILC	3.44423
001-017_T0_COL_LP_5p_N1__AGCTCCTCAAGCGTAG-1	TNKILC	4.96066
001-017_T0_COL_LP_5p_N1__ATTCTACTCCTTGACC-1	TNKILC	0.0240507
001-017_T0_COL_LP_5p_N1__GTCATTTCACTTAACG-1	TNKILC	4.74396
001-017_T0_COL_LP_5p_N1__ATCATCTCATACGCTA-1	TNKILC	5.83106
001-017_T0_COL_LP_5p_N1__ATCATCTGTTCCACAA-1	TNKILC	6.27899
001-017_T0_COL_LP_5p_N1__AGCCTAACACCTGGTG-1	TNKILC	5.83719
001-017_T0_COL_LP_5p_N1__CAAGGCCAGAGATGAG-1	TNKILC	5.74694
001-017_T0_COL_LP_5p_N1__GTTTCTATCAAGGCTT-1	TNKILC	9.10959
001-017_T0_COL_LP_5p_N1__TTTGGTTGTGCGGTAA-1	TNKILC	6.94669
001-017_T0_COL_LP_5p_N1__CACATAGTCGAATGGG-1	TNKILC	6.53686
001-017_T0_COL_LP_5p_N1__TCTGAGATCTGTACGA-1	TNKILC	7.1495
001-017_T0_COL_LP_5p_N1__GTACGTAGTCATACTG-1	TNKILC	5.74253
001-017_T0_COL_LP_5p_N1__GAATGAAAGCGATTCT-1	TNKILC	6.67191
001-017_T0_COL_LP_5p_N1__CAGCAGCGTAAAGGAG-1	TNKILC	7.25002
001-017_T0_COL_LP_5p_N1__AGGGTGACAAGCGTAG-1	TNKILC	5.8132
001-017_T0_COL_LP_5p_N1__ACATACGGTCTCCACT-1	TNKILC	3.69316
001-017_T0_COL_LP_5p_N1__TGCGGGTAGGGAGTAA-1	TNKILC	3.23227
001-017_T0_COL_LP_5p_N1__ACTTTCAGTTCCACAA-1	TNKILC	6.31922
001-017_T0_COL_LP_5p_N1__TTCTCAAAGGAATTAC-1	TNKILC	6.34545
001-017_T0_COL_LP_5p_N1__TACTCATCATGTCGAT-1	TNKILC	6.80317
001-017_T0_COL_LP_5p_N1__ATCATGGCACCCATGG-1	TNKILC	6.97191
001-017_T0_COL_LP_5p_N1__CTAGTGAGTATAATGG-1	TNKILC	7.3472
001-017_T0_COL_LP_5p_N1__AACACGTCACTTACGA-1	TNKILC	10.1804
001-017_T0_COL_LP_5p_N1__TACTTACGTTCCACTC-1	TNKILC	8.13794
001-017_T0_COL_LP_5p_N1__AGCTTGATCATATCGG-1	TNKILC	3.8011
001-017_T0_COL_LP_5p_N1__AGCGTATCACCCATTC-1	TNKILC	5.27919
001-017_T0_COL_LP_5p_N1__CTGTTTAAGATTACCC-1	TNKILC	4.84353
001-017_T0_COL_LP_5p_N1__TCTCTAAAGTACTTGC-1	TNKILC	5.94071
001-017_T0_COL_LP_5p_N1__CCGTTCAAGGGCTCTC-1	TNKILC	4.52762
001-017_T0_COL_LP_5p_N1__CAGCTAAGTTAGGGTG-1	TNKILC	5.11349
001-017_T0_COL_LP_5p_N1__CGATGTATCGCATGGC-1	TNKILC	9.58836
001-017_T0_COL_LP_5p_N1__TGAGAGGAGGCAGGTT-1	TNKILC	5.84629
001-017_T0_COL_LP_5p_N1__CTCTACGAGCGTAATA-1	TNKILC	6.74659
001-017_T0_COL_LP_5p_N1__CGATGTAAGCCAGTAG-1	TNKILC	5.44554
001-017_T0_COL_LP_5p_N1__CAGCTAAGTATTAGCC-1	TNKILC	5.7238
001-017_T0_COL_LP_5p_N1__CACAGTAAGATGCGAC-1	TNKILC	5.83742
001-017_T0_COL_LP_5p_N1__CCGGGATTCACCAGGC-1	TNKILC	10.3923
001-017_T0_COL_LP_5p_N1__TACAGTGAGGGCACTA-1	TNKILC	4.87594
001-017_T0_COL_LP_5p_N1__TACTCATCATGGTCAT-1	TNKILC	5.78702
001-017_T0_COL_LP_5p_N1__AAAGCAAAGACGCTTT-1	TNKILC	5.5313
001-017_T0_COL_LP_5p_N1__TAAGTGCCAACTGCGC-1	TNKILC	4.16126
001-017_T0_COL_LP_5p_N1__TGAGGGACACTAGTAC-1	TNKILC	5.20849
001-017_T0_COL_LP_5p_N1__CTGCTGTAGGCATGTG-1	TNKILC	3.8952
001-017_T0_COL_LP_5p_N1__GGGATGAGTCCGCTGA-1	TNKILC	2.74932
001-017_T0_COL_LP_5p_N1__AGCTCTCAGCCCAATT-1	TNKILC	4.00363
001-017_T0_COL_LP_5p_N1__AGCTCTCTCGATGAGG-1	TNKILC	2.41694
001-017_T0_COL_LP_5p_N1__ACTTTCAAGATGCCAG-1	TNKILC	9.34065
001-017_T0_COL_LP_5p_N1__TCAGGTAGTCAACTGT-1	TNKILC	7.37747
001-017_T0_COL_LP_5p_N1__ATTATCCAGCTAGTCT-1	TNKILC	6.86018
001-017_T0_COL_LP_5p_N1__GTAGTCATCGTTTATC-1	TNKILC	5.4249
001-017_T0_COL_LP_5p_N1__TGAGCATGTACTCAAC-1	TNKILC	5.7739
001-017_T0_COL_LP_5p_N1__ACTTACTCACTGCCAG-1	TNKILC	3.91034
001-017_T0_COL_LP_5p_N1__GGTATTGTCGAATGGG-1	TNKILC	4.07229
001-017_T0_COL_LP_5p_N1__TATCTCACATTGTGCA-1	TNKILC	9.28984
001-017_T0_COL_LP_5p_N1__CGCTATCTCAACGGCC-1	TNKILC	5.28152
001-017_T0_COL_LP_5p_N1__TCGCGTTCAGACAGGT-1	TNKILC	5.3865
001-017_T0_COL_LP_5p_N1__CGAATGTGTTAGGGTG-1	TNKILC	6.32129
001-017_T0_COL_LP_5p_N1__GCAAACTTCATCGCTC-1	TNKILC	4.26968
001-017_T0_COL_LP_5p_N1__CGTCTACAGGTGCTTT-1	TNKILC	3.97811
001-017_T0_COL_LP_5p_N1__CTCTACGCAGACGCAA-1	TNKILC	4.96277
001-017_T0_COL_LP_5p_N1__TCAACGAGTGACTACT-1	TNKILC	6.27394
001-017_T0_COL_LP_5p_N1__GATGAAACAGGATTGG-1	TNKILC	7.32876
001-017_T0_COL_LP_5p_N1__CTCACACAGAGCTGGT-1	TNKILC	9.38114
001-017_T0_COL_LP_5p_N1__ACGGGCTAGAATTGTG-1	TNKILC	6.15523
001-017_T0_COL_LP_5p_N1__GTGCTTCAGCGGATCA-1	TNKILC	2.59173
001-017_T0_COL_LP_5p_N1__GGTGCGTCACCAGGTC-1	TNKILC	3.48343
001-017_T0_COL_LP_5p_N1__AGCGTATCACCAACCG-1	TNKILC	4.53169
001-017_T0_COL_LP_5p_N1__CGGACACTCACTTATC-1	TNKILC	5.01077
001-017_T0_COL_LP_5p_N1__AATCGGTAGCTTTGGT-1	TNKILC	3.89041
001-017_T0_COL_LP_5p_N1__GCGAGAACACCAGATT-1	TNKILC	5.47321
001-017_T0_COL_LP_5p_N1__TACGGGCTCTCCCTGA-1	TNKILC	4.93021
001-017_T0_COL_LP_5p_N1__TCGGGACCAATGAAAC-1	TNKILC	3.79047
001-017_T0_COL_LP_5p_N1__CACACTCTCTGGTTCC-1	TNKILC	5.86836
001-017_T0_COL_LP_5p_N1__ACCCACTCACCTATCC-1	TNKILC	3.20873
001-017_T0_COL_LP_5p_N1__CGCTATCGTACCGGCT-1	TNKILC	4.83508
001-017_T0_COL_LP_5p_N1__TGGGAAGGTCTGGAGA-1	TNKILC	6.32438
001-017_T0_COL_LP_5p_N1__CCTAGCTTCGAGAGCA-1	TNKILC	5.65032
001-017_T0_COL_LP_5p_N1__TTAGTTCGTATGAAAC-1	TNKILC	2.90635
001-017_T0_COL_LP_5p_N1__TTAGGACAGCAGGCTA-1	TNKILC	5.662
001-017_T0_COL_LP_5p_N1__GGCGACTGTGCAACTT-1	TNKILC	9.16627
001-017_T0_COL_LP_5p_N1__TACCTATGTTTGTTGG-1	TNKILC	5.86258
001-017_T0_COL_LP_5p_N1__TCAATCTAGTTACCCA-1	TNKILC	4.08504
001-017_T0_COL_LP_5p_N1__CGTCACTGTAAATACG-1	TNKILC	6.93345
001-017_T0_COL_LP_5p_N1__CTGATCCTCGTAGGAG-1	TNKILC	1.72969
001-017_T0_COL_LP_5p_N1__TAAGTGCAGGCCCTTG-1	TNKILC	4.77212
001-017_T0_COL_LP_5p_N1__TGCCCTATCAGTTTGG-1	TNKILC	6.16352
001-017_T0_COL_LP_5p_N1__AAGGTTCCACACCGCA-1	TNKILC	4.25552
001-017_T0_COL_LP_5p_N1__GGCCGATAGATCTGAA-1	TNKILC	5.58709
001-017_T0_COL_LP_5p_N1__CTCTACGTCAATACCG-1	TNKILC	7.37713
001-017_T0_COL_LP_5p_N1__CGATTGATCGAGCCCA-1	TNKILC	5.28768
001-017_T0_COL_LP_5p_N1__ATCCGAAAGAGGTTGC-1	TNKILC	4.4315
001-017_T0_COL_LP_5p_N1__CTGCCTACAGTACACT-1	TNKILC	3.75614
001-017_T0_COL_LP_5p_N1__CGTCACTAGCGACGTA-1	TNKILC	4.39468
001-017_T0_COL_LP_5p_N1__TAGTTGGAGCGGATCA-1	TNKILC	6.11073
001-017_T0_COL_LP_5p_N1__GGCGACTTCGGTTCGG-1	TNKILC	4.50285
001-017_T0_COL_LP_5p_N1__GCGACCAAGGTGCAAC-1	TNKILC	4.60887
001-017_T0_COL_LP_5p_N1__TCACAAGCATATACCG-1	TNKILC	4.79553
001-017_T0_COL_LP_5p_N1__CGCGGTATCATTTGGG-1	TNKILC	6.31864
001-017_T0_COL_LP_5p_N1__GATGAAAAGCTAGTGG-1	TNKILC	5.37551
001-017_T0_COL_LP_5p_N1__ACTGAACCATTACCTT-1	TNKILC	3.8014
001-017_T0_COL_LP_5p_N1__GAATGAAAGGCCCTCA-1	TNKILC	2.98072
001-017_T0_COL_LP_5p_N1__CTCGGGAGTACGACCC-1	TNKILC	6.60814
001-017_T0_COL_LP_5p_N1__AGCATACAGGCATTGG-1	TNKILC	5.52093
001-017_T0_COL_LP_5p_N1__ACTGAACGTTCCCGAG-1	TNKILC	8.40289
001-017_T0_COL_LP_5p_N1__TGCCCTACAGGGCATA-1	TNKILC	3.74173
001-017_T0_COL_LP_5p_N1__CGGCTAGCACGTTGGC-1	TNKILC	5.927
001-017_T0_COL_LP_5p_N1__AAAGTAGCAGACAGGT-1	TNKILC	8.76457
001-017_T0_COL_LP_5p_N1__TACGGTAAGCAGCCTC-1	TNKILC	5.18346
001-017_T0_COL_LP_5p_N1__GCTGCTTGTCCGAAGA-1	TNKILC	6.89659
001-017_T0_COL_LP_5p_N1__ACAGCTAGTCGGCACT-1	TNKILC	5.20473
001-017_T0_COL_LP_5p_N1__TACCTATGTAAGTTCC-1	TNKILC	4.02348
001-017_T0_COL_LP_5p_N1__CTAGCCTTCCTGCTTG-1	TNKILC	6.72737
001-017_T0_COL_LP_5p_N1__CAGCTGGTCGCAAACT-1	TNKILC	5.8783
001-017_T0_COL_LP_5p_N1__GACTAACCACACGCTG-1	TNKILC	8.66095
001-017_T0_COL_LP_5p_N1__ACGAGCCGTTGTTTGG-1	TNKILC	6.20451
001-017_T0_COL_LP_5p_N1__GGGAATGAGAGGGCTT-1	TNKILC	5.52116
001-017_T0_COL_LP_5p_N1__CGTCACTCACTTAAGC-1	TNKILC	4.12806
001-017_T0_COL_LP_5p_N1__GCATGATGTAAAGTCA-1	TNKILC	2.81595
001-017_T0_COL_LP_5p_N1__TCACAAGCATCCTAGA-1	TNKILC	5.87891
001-017_T0_COL_LP_5p_N1__TGAGCCGGTTATCCGA-1	TNKILC	4.50249
001-017_T0_COL_LP_5p_N1__TTCCCAGCAAAGGTGC-1	TNKILC	4.98984
001-017_T0_COL_LP_5p_N1__TTAGGACCATAAGACA-1	TNKILC	5.22218
001-017_T0_COL_LP_5p_N1__AAGGCAGTCACGCGGT-1	TNKILC	2.99163
001-017_T0_COL_LP_5p_N1__CAAGTTGCATATGCTG-1	TNKILC	11.6798
001-017_T0_COL_LP_5p_N1__GGCTCGAGTAAGGGAA-1	TNKILC	6.26307
001-017_T0_COL_LP_5p_N1__CGTCACTTCGTCGTTC-1	TNKILC	5.7457
001-017_T0_COL_LP_5p_N1__TGTCCCAGTCCGTGAC-1	TNKILC	4.57428
001-017_T0_COL_LP_5p_N1__AACACGTAGAGGACGG-1	TNKILC	4.39386
001-017_T0_COL_LP_5p_N1__CTCAGAACAGGCGATA-1	TNKILC	5.52928
001-017_T0_COL_LP_5p_N1__CGGCTAGGTAAGTAGT-1	TNKILC	3.89292
001-017_T0_COL_LP_5p_N1__AGCGGTCCAACACCCG-1	TNKILC	4.14423
001-017_T0_COL_LP_5p_N1__ATCATCTAGCTTATCG-1	TNKILC	3.05688
001-017_T0_COL_LP_5p_N1__AAATGCCCACATGGGA-1	TNKILC	2.10091
001-017_T0_COL_LP_5p_N1__CAGCCGACATTTCACT-1	TNKILC	5.79396
001-017_T0_COL_LP_5p_N1__GCAATCAGTGTAAGTA-1	TNKILC	4.21981
001-017_T0_COL_LP_5p_N1__CAGGTGCAGGACGAAA-1	TNKILC	4.47952
001-017_T0_COL_LP_5p_N1__TGTATTCCACAGACAG-1	TNKILC	5.88617
001-017_T0_COL_LP_5p_N1__GGCTGGTCAGTGGGAT-1	TNKILC	6.17367
001-017_T0_COL_LP_5p_N1__ACACTGACATTACGAC-1	TNKILC	5.63487
001-017_T0_COL_LP_5p_N1__CGAGAAGTCCTCGCAT-1	TNKILC	3.86202
001-017_T0_COL_LP_5p_N1__CTAAGACAGCGTTGCC-1	TNKILC	6.13988
001-017_T0_COL_LP_5p_N1__GTGCATACAATCAGAA-1	TNKILC	5.5846
001-017_T0_COL_LP_5p_N1__TACTTACTCCTAGAAC-1	TNKILC	4.00351
001-017_T0_COL_LP_5p_N1__CCACTACGTCTGCGGT-1	TNKILC	3.26112
001-017_T0_COL_LP_5p_N1__CTCGTCATCATGTCCC-1	TNKILC	4.73659
001-017_T0_COL_LP_5p_N1__GTAGGCCAGTCATGCT-1	TNKILC	3.99382
001-017_T0_COL_LP_5p_N1__TCACGAACATGATCCA-1	TNKILC	5.73464
001-017_T0_COL_LP_5p_N1__GTCATTTAGGACAGAA-1	TNKILC	6.90999
001-017_T0_COL_LP_5p_N1__GTCCTCAGTAGATTAG-1	TNKILC	7.56958
001-017_T0_COL_LP_5p_N1__GCTTGAACATCACGTA-1	TNKILC	4.79371
001-017_T0_COL_LP_5p_N1__CGTCAGGTCTACGAGT-1	TNKILC	3.2429
001-017_T0_COL_LP_5p_N1__TAGTGGTCATTCCTGC-1	TNKILC	5.3916
001-017_T0_COL_LP_5p_N1__GGGAGATCAGCGATCC-1	TNKILC	9.18956
001-017_T0_COL_LP_5p_N1__CAAGATCGTTGAGGTG-1	TNKILC	4.46661
001-017_T0_COL_LP_5p_N1__GATTCAGTCCAACCAA-1	TNKILC	4.52714
001-017_T0_COL_LP_5p_N1__AATCCAGGTAATCGTC-1	TNKILC	5.90289
001-017_T0_COL_LP_5p_N1__TACCTATCAGGAATCG-1	TNKILC	7.03245
001-017_T0_COL_LP_5p_N1__CTCGTCAGTTGGGACA-1	TNKILC	8.56026
001-017_T0_COL_LP_5p_N1__AGTCTTTTCGAATGGG-1	TNKILC	10.8381
001-017_T0_COL_LP_5p_N1__TTGAACGCAAGGTGTG-1	TNKILC	4.12791
001-017_T0_COL_LP_5p_N1__GTCAAGTTCCAAATGC-1	TNKILC	4.38685
001-017_T0_COL_LP_5p_N1__GATGCTAGTCTAGGTT-1	TNKILC	4.70766
001-017_T0_COL_LP_5p_N1__TGTGTTTAGGCGATAC-1	TNKILC	7.3426
001-017_T0_COL_LP_5p_N1__TCGAGGCAGAGTGACC-1	TNKILC	5.5714
001-017_T0_COL_LP_5p_N1__GTATTCTAGCTGAACG-1	TNKILC	4.40933
001-017_T0_COL_LP_5p_N1__GGTATTGAGTGAAGTT-1	TNKILC	6.34309
001-017_T0_COL_LP_5p_N1__AGGCCGTTCACGATGT-1	TNKILC	3.33363
001-017_T0_COL_LP_5p_N1__GTCATTTTCTCTTATG-1	TNKILC	6.34265
001-017_T0_COL_LP_5p_N1__GCAGCCAAGGAGTTTA-1	TNKILC	5.14086
001-017_T0_COL_LP_5p_N1__GGCCGATCAGACGTAG-1	TNKILC	5.3735
001-017_T0_COL_LP_5p_N1__ACTTTCAGTACCTACA-1	TNKILC	7.53068
001-017_T0_COL_LP_5p_N1__CATCCACAGAAGGGTA-1	TNKILC	4.65889
001-017_T0_COL_LP_5p_N1__CCTCAGTCAAGGTGTG-1	TNKILC	4.46159
001-017_T0_COL_LP_5p_N1__TTGACTTGTGGCCCTA-1	TNKILC	4.32937
001-017_T0_COL_LP_5p_N1__TGCCCTACAGACAGGT-1	TNKILC	4.75024
001-017_T0_COL_LP_5p_N1__AGGGATGAGCCGGTAA-1	TNKILC	8.03859
001-017_T0_COL_LP_5p_N1__GACTAACTCGTCGTTC-1	TNKILC	6.31133
001-017_T0_COL_LP_5p_N1__TTGCGTCTCGTATCAG-1	TNKILC	15.7698
001-017_T0_COL_LP_5p_N1__GCGGGTTGTCACAAGG-1	TNKILC	5.36795
001-017_T0_COL_LP_5p_N1__TCAACGATCTTGTACT-1	TNKILC	5.35989
001-017_T0_COL_LP_5p_N1__TACGGATCATGAGCGA-1	TNKILC	1.37348
001-017_T0_COL_LP_5p_N1__CAACTAGAGAAGGTTT-1	TNKILC	5.71009
001-017_T0_COL_LP_5p_N1__GTATTCTTCTTCCTTC-1	TNKILC	7.00415
001-017_T0_COL_LP_5p_N1__ACGAGGACACCCATTC-1	TNKILC	4.13043
001-017_T0_COL_LP_5p_N1__ATGTGTGGTGCACTTA-1	TNKILC	3.35719
001-017_T0_COL_LP_5p_N1__CCCAATCCAAGGTTTC-1	TNKILC	4.90615
001-017_T0_COL_LP_5p_N1__TAGCCGGGTTAAAGTG-1	TNKILC	4.64316
001-017_T0_COL_LP_5p_N1__ATGCGATAGTGTACGG-1	TNKILC	10.5631
001-017_T0_COL_LP_5p_N1__CTACATTCACTGCCAG-1	TNKILC	4.36496
001-017_T0_COL_LP_5p_N1__CATGGCGCATTATCTC-1	TNKILC	6.08529
001-017_T0_COL_LP_5p_N1__TAAGAGACACGTCAGC-1	TNKILC	5.13893
001-017_T0_COL_LP_5p_N1__GTGGGTCCACGTAAGG-1	TNKILC	7.38224
001-017_T0_COL_LP_5p_N1__TCAATCTTCCGTTGTC-1	TNKILC	6.07939
001-017_T0_COL_LP_5p_N1__GCTGCGAGTTCCCGAG-1	TNKILC	9.42867
001-017_T0_COL_LP_5p_N1__CGTTCTGCACATGACT-1	TNKILC	6.36968
001-017_T0_COL_LP_5p_N1__CGTTAGACAAGGCTCC-1	TNKILC	4.93524
001-017_T0_COL_LP_5p_N1__CAAGGCCAGGTGCACA-1	TNKILC	3.12874
001-017_T0_COL_LP_5p_N1__TGACTTTTCTACTTAC-1	TNKILC	5.07603
001-017_T0_COL_LP_5p_N1__CCTTTCTAGAACTCGG-1	TNKILC	6.26128
001-017_T0_COL_LP_5p_N1__AGTAGTCCACAAGTAA-1	TNKILC	4.51648
001-017_T0_COL_LP_5p_N1__GATCTAGAGGAGTCTG-1	TNKILC	6.20535
001-017_T0_COL_LP_5p_N1__GTCAAGTCATTGCGGC-1	TNKILC	4.8788
001-017_T0_COL_LP_5p_N1__GCTGCTTGTGCAACGA-1	TNKILC	6.24183
001-017_T0_COL_LP_5p_N1__AACTCCCCAGGGATTG-1	TNKILC	6.29019
001-017_T0_COL_LP_5p_N1__TCAGGATTCGGATGTT-1	TNKILC	4.34076
001-017_T0_COL_LP_5p_N1__CGTGAGCAGCCAACAG-1	TNKILC	7.24781
001-017_T0_COL_LP_5p_N1__TACACGACAAGGGTCA-1	TNKILC	4.68457
001-017_T0_COL_LP_5p_N1__CGAGCCAAGTAATCCC-1	TNKILC	4.11048
001-017_T0_COL_LP_5p_N1__GCATGATTCGAGGTAG-1	TNKILC	4.12233
001-017_T0_COL_LP_5p_N1__CCTTTCTGTCTAGCGC-1	TNKILC	3.79291
001-017_T0_COL_LP_5p_N1__CGGAGCTCATTGTGCA-1	TNKILC	7.36155
001-017_T0_COL_LP_5p_N1__GCATGTATCCTAGAAC-1	TNKILC	6.62949
001-017_T0_COL_LP_5p_N1__CGACTTCCACATCTTT-1	TNKILC	5.08399
001-017_T0_COL_LP_5p_N1__GCTGGGTCATGCCTTC-1	TNKILC	6.21697
001-017_T0_COL_LP_5p_N1__GCAAACTTCCGTCATC-1	TNKILC	15.377
001-017_T0_COL_LP_5p_N1__CTCACACGTATGCTTG-1	TNKILC	5.27931
001-017_T0_COL_LP_5p_N1__CGATCGGTCCGAATGT-1	TNKILC	6.33379
001-017_T0_COL_LP_5p_N1__GATTCAGAGTTAGCGG-1	TNKILC	4.95327
001-017_T0_COL_LP_5p_N1__CACACTCTCAGAGGTG-1	TNKILC	6.47657
001-017_T0_COL_LP_5p_N1__ACACCAAAGGCTCATT-1	TNKILC	8.3663
001-017_T0_COL_LP_5p_N1__CTCCTAGCAGCTCGCA-1	TNKILC	6.04693
001-017_T0_COL_LP_5p_N1__ACTATCTCACTTCTGC-1	TNKILC	3.68231
001-017_T0_COL_LP_5p_N1__CTCATTAAGGTTACCT-1	TNKILC	4.03077
001-017_T0_COL_LP_5p_N1__TCACAAGCAAGGGTCA-1	TNKILC	5.30352
001-017_T0_COL_LP_5p_N1__GTGCATACACTAGTAC-1	TNKILC	4.59901
001-017_T0_COL_LP_5p_N1__TGACTTTCAGCATGAG-1	TNKILC	4.55537
001-017_T0_COL_LP_5p_N1__CACAGTATCCGGGTGT-1	TNKILC	4.16376
001-017_T0_COL_LP_5p_N1__CCGGGATCAGGACGTA-1	TNKILC	2.85733
001-017_T0_COL_LP_5p_N1__GGTATTGCACTATCTT-1	TNKILC	3.89645
001-017_T0_COL_LP_5p_N1__CACATAGAGGTGTGGT-1	TNKILC	6.59966
001-017_T0_COL_LP_5p_N1__CAAGTTGTCTGCAAGT-1	TNKILC	6.0443
001-017_T0_COL_LP_5p_N1__GAACCTACAGGTTTCA-1	TNKILC	3.2145
001-017_T0_COL_LP_5p_N1__CCATTCGCAGGAATCG-1	TNKILC	7.56433
001-017_T0_COL_LP_5p_N1__ACCTTTAAGCTAGGCA-1	TNKILC	6.29654
001-017_T0_COL_LP_5p_N1__TCACGAAGTTCCGGCA-1	TNKILC	3.3611
001-017_T0_COL_LP_5p_N1__CTCGTCAGTAGTAGTA-1	TNKILC	1.82345
001-017_T0_COL_LP_5p_N1__AATCGGTGTCCAGTAT-1	TNKILC	5.14311
001-017_T0_COL_LP_5p_N1__CCACTACTCGTCTGCT-1	TNKILC	7.68673
001-017_T0_COL_LP_5p_N1__ATTACTCGTTGGTTTG-1	TNKILC	4.51477
001-017_T0_COL_LP_5p_N1__GGATGTTCACTATCTT-1	TNKILC	3.44375
001-017_T0_COL_LP_5p_N1__TTCTCAACAGCTTAAC-1	TNKILC	4.07707
001-017_T0_COL_LP_5p_N1__TGATTTCCACAAGACG-1	TNKILC	5.74401
001-017_T0_COL_LP_5p_N1__CTACCCAAGTGGGCTA-1	TNKILC	4.94071
001-017_T0_COL_LP_5p_N1__CAGAATCCAATAGCAA-1	TNKILC	2.72043
001-017_T0_COL_LP_5p_N1__CACACAATCCGAGCCA-1	TNKILC	6.98915
001-017_T0_COL_LP_5p_N1__AAAGATGGTGCGAAAC-1	TNKILC	5.70496
001-017_T0_COL_LP_5p_N1__GACTGCGGTGATGATA-1	TNKILC	4.37023
001-017_T0_COL_LP_5p_N1__GGGCACTAGAGTGAGA-1	TNKILC	4.82619
001-017_T0_COL_LP_5p_N1__CTACGTCCACGGACAA-1	TNKILC	4.82472
001-017_T0_COL_LP_5p_N1__CCTAAAGAGAAACCTA-1	TNKILC	4.86931
001-017_T0_COL_LP_5p_N1__ACTTACTAGGGATCTG-1	TNKILC	4.20159
001-017_T0_COL_LP_5p_N1__GCTTGAATCCACTGGG-1	TNKILC	3.51222
001-017_T0_COL_LP_5p_N1__TACTCGCGTACTCGCG-1	TNKILC	5.38816
001-017_T0_COL_LP_5p_N1__TCGCGTTAGAGACTTA-1	TNKILC	5.6662
001-017_T0_COL_LP_5p_N1__TCATTACCACGGACAA-1	TNKILC	5.37833
001-017_T0_COL_LP_5p_N1__AACCATGTCACGGTTA-1	TNKILC	1.59356
001-017_T0_COL_LP_5p_N1__CACACCTTCTATCCCG-1	TNKILC	2.91924
001-017_T0_COL_LP_5p_N1__TACCTATGTCTTGATG-1	TNKILC	6.55971
001-017_T0_COL_LP_5p_N1__CAGCTGGTCCGTAGGC-1	TNKILC	4.48661
001-017_T0_COL_LP_5p_N1__CAAGGCCGTAGCTAAA-1	TNKILC	5.95624
001-017_T0_COL_LP_5p_N1__GAAGCAGGTCATGCAT-1	TNKILC	6.04478
001-017_T0_COL_LP_5p_N1__GTTACAGGTCAAACTC-1	TNKILC	5.13537
001-017_T0_COL_LP_5p_N1__GTACTCCAGTGTCTCA-1	TNKILC	3.7662
001-017_T0_COL_LP_5p_N1__CTGATAGGTAGTGAAT-1	TNKILC	3.15106
001-017_T0_COL_LP_5p_N1__AAAGTAGTCGAGAGCA-1	TNKILC	5.02856
001-017_T0_COL_LP_5p_N1__ACACTGACACATGACT-1	TNKILC	7.72509
001-017_T0_COL_LP_5p_N1__CAAGATCTCTAACCGA-1	TNKILC	7.12916
001-017_T0_COL_LP_5p_N1__ATTGGACTCTGCCAGG-1	TNKILC	4.59886
001-017_T0_COL_LP_5p_N1__ACGCCAGAGTGGCACA-1	TNKILC	8.07515
001-017_T0_COL_LP_5p_N1__CGGTTAAGTGTAACGG-1	TNKILC	2.97339
001-017_T0_COL_LP_5p_N1__CCACTACTCGAACGGA-1	TNKILC	5.74763
001-017_T0_COL_LP_5p_N1__CGACTTCCATCACGTA-1	TNKILC	5.57785
001-017_T0_COL_LP_5p_N1__GATCGCGGTATTACCG-1	TNKILC	4.28899
001-017_T0_COL_LP_5p_N1__AGAATAGTCCTCTAGC-1	TNKILC	6.87798
001-017_T0_COL_LP_5p_N1__ACGGCCACACGCATCG-1	TNKILC	5.00903
001-017_T0_COL_LP_5p_N1__GACTAACCACATCCAA-1	TNKILC	5.05446
001-017_T0_COL_LP_5p_N1__TGCGCAGCAAGTACCT-1	TNKILC	4.86749
001-017_T0_COL_LP_5p_N1__CGTCAGGGTCAATACC-1	TNKILC	6.72991
001-017_T0_COL_LP_5p_N1__CTGCCTAGTAAGAGAG-1	TNKILC	5.76433
001-017_T0_COL_LP_5p_N1__ATCTACTAGCGAGAAA-1	TNKILC	2.75763
001-017_T0_COL_LP_5p_N1__TTATGCTGTGTGAAAT-1	TNKILC	5.28741
001-017_T0_COL_LP_5p_N1__CTCGTACGTCTGGTCG-1	TNKILC	2.63667
001-017_T0_COL_LP_5p_N1__CCCTCCTGTGGTCCGT-1	TNKILC	5.55884
001-017_T0_COL_LP_5p_N1__CAGCTAACACGTTGGC-1	TNKILC	5.23864
001-017_T0_COL_LP_5p_N1__GGGAATGCATCCCACT-1	TNKILC	3.49131
001-017_T0_COL_LP_5p_N1__CGAGCACAGGACAGAA-1	TNKILC	5.4106
001-017_T0_COL_LP_5p_N1__CGGAGTCGTCTGATCA-1	TNKILC	5.77083
001-017_T0_COL_LP_5p_N1__ATCACGAGTAGCCTAT-1	TNKILC	7.47654
001-017_T0_COL_LP_5p_N1__GATCGTAAGATATACG-1	TNKILC	5.24583
001-017_T0_COL_LP_5p_N1__GGGTTGCTCCACGTGG-1	TNKILC	8.5469
001-017_T0_COL_LP_5p_N1__CATCGAAGTCTCGTTC-1	TNKILC	4.39492
001-017_T0_COL_LP_5p_N1__GTCACAAGTACGCTGC-1	TNKILC	4.0209
001-017_T0_COL_LP_5p_N1__ACTTTCAAGTGTCCCG-1	TNKILC	4.57658
001-017_T0_COL_LP_5p_N1__GTCGGGTGTCACAAGG-1	TNKILC	8.32367
001-017_T0_COL_LP_5p_N1__GTCTCGTTCCCTCAGT-1	TNKILC	6.045
001-017_T0_COL_LP_5p_N1__CACATTTGTCTCAACA-1	TNKILC	2.47008
001-017_T0_COL_LP_5p_N1__GTAACGTGTGCATCTA-1	TNKILC	5.94749
001-017_T0_COL_LP_5p_N1__TACCTTAGTCCTAGCG-1	TNKILC	3.33065
001-017_T0_COL_LP_5p_N1__TCTTCGGTCGCAGGCT-1	TNKILC	4.97847
001-017_T0_COL_LP_5p_N1__TTCGAAGAGACTAGGC-1	TNKILC	7.01471
001-017_T0_COL_LP_5p_N1__ATTCTACAGCATGGCA-1	TNKILC	3.62968
001-017_T0_COL_LP_5p_N1__GCATACATCCATGCTC-1	TNKILC	6.21095
001-017_T0_COL_LP_5p_N1__CCAATCCAGAGTTGGC-1	TNKILC	6.01451
001-017_T0_COL_LP_5p_N1__AAACGGGGTCCCGACA-1	TNKILC	0.663026
001-017_T0_COL_LP_5p_N1__CTGCTGTGTAAGAGAG-1	TNKILC	3.03339
001-017_T0_COL_LP_5p_N1__AATCGGTAGATATGCA-1	TNKILC	3.4363
001-017_T0_COL_LP_5p_N1__CGGAGTCAGGCAGTCA-1	TNKILC	4.08686
001-017_T0_COL_LP_5p_N1__CCCATACCACCTATCC-1	TNKILC	3.06248
001-017_T0_COL_LP_5p_N1__CCCTCCTAGGATCGCA-1	TNKILC	5.26435
001-017_T0_COL_LP_5p_N1__CCGTACTGTGTCGCTG-1	TNKILC	5.58362
001-017_T0_COL_LP_5p_N1__GACCTGGAGAACAATC-1	TNKILC	4.58052
001-017_T0_COL_LP_5p_N1__CTGCGGACACTTACGA-1	TNKILC	2.45238
001-017_T0_COL_LP_5p_N1__TTTGGTTTCTCGAGTA-1	TNKILC	7.78894
001-017_T0_COL_LP_5p_N1__AGGTCCGTCAAACCAC-1	TNKILC	6.33274
001-017_T0_COL_LP_5p_N1__TTTGCGCAGTTTCCTT-1	TNKILC	5.53526
001-017_T0_COL_LP_5p_N1__GAATAAGCAGAGTGTG-1	TNKILC	7.16002
001-017_T0_COL_LP_5p_N1__TATTACCCACATGACT-1	TNKILC	5.31393
001-017_T0_COL_LP_5p_N1__CTGGTCTAGACCGGAT-1	TNKILC	4.75178
001-017_T0_COL_LP_5p_N1__CGGTTAAAGGATCGCA-1	TNKILC	6.21587
001-017_T0_COL_LP_5p_N1__CACAGGCTCAACTCTT-1	TNKILC	6.05143
001-017_T0_COL_LP_5p_N1__CCTCAGTGTGCACTTA-1	TNKILC	3.618
001-017_T0_COL_LP_5p_N1__CGGGTCATCTATCCCG-1	TNKILC	5.29877
001-017_T0_COL_LP_5p_N1__AGGGATGGTGGCAAAC-1	TNKILC	10.606
001-017_T0_COL_LP_5p_N1__ATTATCCAGCCCTAAT-1	TNKILC	5.84536
001-017_T0_COL_LP_5p_N1__CCGTTCATCCTTTACA-1	TNKILC	4.919
001-017_T0_COL_LP_5p_N1__CTCTACGAGCGATTCT-1	TNKILC	4.58359
001-017_T0_COL_LP_5p_N1__TGCCAAAGTCACACGC-1	TNKILC	8.32253
001-017_T0_COL_LP_5p_N1__AACCATGCAGGGATTG-1	TNKILC	3.82421
001-017_T0_COL_LP_5p_N1__GATGCTAGTTAAAGTG-1	TNKILC	6.21907
001-017_T0_COL_LP_5p_N1__CTAAGACCAGTAAGCG-1	TNKILC	4.39611
001-017_T0_COL_LP_5p_N1__GAAACTCGTTCAGGCC-1	TNKILC	5.04041
001-017_T0_COL_LP_5p_N1__TGGCTGGCACGGCGTT-1	TNKILC	3.30638
001-017_T0_COL_LP_5p_N1__TGGCCAGCAAGGTGTG-1	TNKILC	5.16954
001-017_T0_COL_LP_5p_N1__CACAGGCGTCTAGCCG-1	TNKILC	5.14947
001-017_T0_COL_LP_5p_N1__CCTCTGAGTACAGCAG-1	TNKILC	10.2564
001-017_T0_COL_LP_5p_N1__TGACTAGTCGTGACAT-1	TNKILC	1.86285
001-017_T0_COL_LP_5p_N1__GTTCTCGGTTACTGAC-1	TNKILC	5.21826
001-017_T0_COL_LP_5p_N1__ACTTGTTGTGACCAAG-1	TNKILC	3.57739
001-017_T0_COL_LP_5p_N1__CTCCTAGGTACATCCA-1	TNKILC	3.52682
001-017_T0_COL_LP_5p_N1__CACACAATCACAAACC-1	TNKILC	5.65338
001-017_T0_COL_LP_5p_N1__ACACCCTCATATGGTC-1	TNKILC	3.31415
001-017_T0_COL_LP_5p_N1__GCCTCTAAGTAGGCCA-1	TNKILC	6.83424
001-017_T0_COL_LP_5p_N1__ATAAGAGGTGCAGGTA-1	TNKILC	4.68479
001-017_T0_COL_LP_5p_N1__GAACATCCAGCTGGCT-1	TNKILC	4.70553
001-017_T0_COL_LP_5p_N1__AGGGATGCAGGCTGAA-1	TNKILC	6.75506
001-017_T0_COL_LP_5p_N1__CAGAGAGCACAACGTT-1	TNKILC	5.57789
001-017_T0_COL_LP_5p_N1__GACAGAGTCACAAACC-1	TNKILC	5.21101
001-017_T0_COL_LP_5p_N1__CTCTACGAGTCCGTAT-1	TNKILC	4.61398
001-017_T0_COL_LP_5p_N1__ACGGCCACAGGGATTG-1	TNKILC	7.47206
001-017_T0_COL_LP_5p_N1__CCTAAAGTCCAAACAC-1	TNKILC	3.40365
001-017_T0_COL_LP_5p_N1__CACCACTGTGCAACTT-1	TNKILC	5.92592
001-017_T0_COL_LP_5p_N1__TTTCCTCGTTCCACTC-1	TNKILC	3.17579
001-017_T0_COL_LP_5p_N1__TCACGAACACGAAGCA-1	TNKILC	4.29399
001-017_T0_COL_LP_5p_N1__ACGGGTCCATTAGCCA-1	TNKILC	4.23536
001-017_T0_COL_LP_5p_N1__ACGTCAATCTGCAGTA-1	TNKILC	3.69167
001-017_T0_COL_LP_5p_N1__GTATTCTCATTGTGCA-1	TNKILC	6.80758
001-017_T0_COL_LP_5p_N1__ACCCACTGTTGGACCC-1	TNKILC	3.83851
001-017_T0_COL_LP_5p_N1__TGGTTAGGTAAGAGAG-1	TNKILC	7.03074
001-017_T0_COL_LP_5p_N1__TCTCATAAGATCACGG-1	TNKILC	4.11129
001-017_T0_COL_LP_5p_N1__GCTGCTTAGCGGCTTC-1	TNKILC	9.52538
001-017_T0_COL_LP_5p_N1__CGTGAGCCAGACTCGC-1	TNKILC	4.29288
001-017_T0_COL_LP_5p_N1__TGCACCTGTTTGTGTG-1	TNKILC	6.35187
001-017_T0_COL_LP_5p_N1__TACCTTAAGCTGAAAT-1	TNKILC	5.82765
001-017_T0_COL_LP_5p_N1__TCAGCAAGTTGTGGAG-1	TNKILC	6.08304
001-017_T0_COL_LP_5p_N1__GTAGGCCTCGTGGACC-1	TNKILC	7.62048
001-017_T0_COL_LP_5p_N1__TTTACTGTCAACACCA-1	TNKILC	4.14857
001-017_T0_COL_LP_5p_N1__GTCAAGTTCGAGCCCA-1	TNKILC	5.54822
001-017_T0_COL_LP_5p_N1__ACGATGTAGACGCACA-1	TNKILC	4.18968
001-017_T0_COL_LP_5p_N1__CAACTAGAGGGCTCTC-1	TNKILC	3.41534
001-017_T0_COL_LP_5p_N1__TTAGTTCGTTCCCGAG-1	TNKILC	3.91587
001-017_T0_COL_LP_5p_N1__GCAGCCAAGGACAGAA-1	TNKILC	4.17823
001-017_T0_COL_LP_5p_N1__TCTGGAACATACTACG-1	TNKILC	2.57051
001-017_T0_COL_LP_5p_N1__GATCGTACATTACGAC-1	TNKILC	5.94563
001-017_T0_COL_LP_5p_N1__GGGCACTTCTAACTTC-1	TNKILC	5.10571
001-017_T0_COL_LP_5p_N1__GACCAATGTCAGATAA-1	TNKILC	6.34398
001-017_T0_COL_LP_5p_N1__AAACGGGCAGCTGGCT-1	TNKILC	3.57108
001-017_T0_COL_LP_5p_N1__ACGGGTCGTATTAGCC-1	TNKILC	4.69234
001-017_T0_COL_LP_5p_N1__GAATGAATCAGCACAT-1	TNKILC	4.02456
001-017_T0_COL_LP_5p_N1__GACTAACCAAACCCAT-1	TNKILC	1.00367
001-017_T0_COL_LP_5p_N1__CGTCCATAGGGCTTGA-1	TNKILC	3.73333
001-017_T0_COL_LP_5p_N1__GGACATTCAAGTCATC-1	TNKILC	7.13805
001-017_T0_COL_LP_5p_N1__GTTCATTAGAGGTACC-1	TNKILC	4.119
001-017_T0_COL_LP_5p_N1__GAACATCAGCAGCGTA-1	TNKILC	7.20083
001-017_T0_COL_LP_5p_N1__ACACCGGCACAAGTAA-1	TNKILC	3.64008
001-017_T0_COL_LP_5p_N1__CCCAGTTCACCAGGTC-1	TNKILC	7.4044
001-017_T0_COL_LP_5p_N1__AAGACCTCAGACTCGC-1	TNKILC	2.93369
001-017_T0_COL_LP_5p_N1__GCGCAGTCAAGTCTGT-1	TNKILC	5.28049
001-017_T0_COL_LP_5p_N1__ACTGAGTCAGTATAAG-1	TNKILC	4.58335
001-017_T0_COL_LP_5p_N1__TCAGCTCTCAGTACGT-1	TNKILC	5.19309
001-017_T0_COL_LP_5p_N1__TCCCGATAGGCCCTCA-1	TNKILC	4.37248
001-017_T0_COL_LP_5p_N1__TCTGGAATCCAGTATG-1	TNKILC	5.30316
001-017_T0_COL_LP_5p_N1__CTAACTTAGTCCGTAT-1	TNKILC	3.37888
001-017_T0_COL_LP_5p_N1__AAGCCGCAGTGAATTG-1	TNKILC	6.20269
001-017_T0_COL_LP_5p_N1__GGGAATGGTCATATCG-1	TNKILC	4.829
001-017_T0_COL_LP_5p_N1__TGGCGCAGTCGCTTTC-1	TNKILC	4.86659
001-017_T0_COL_LP_5p_N1__CGTCTACCAGTTAACC-1	TNKILC	5.23436
001-017_T0_COL_LP_5p_N1__TACTCGCAGGTTACCT-1	TNKILC	3.75673
001-017_T0_COL_LP_5p_N1__ACATCAGCACGCATCG-1	TNKILC	6.05353
001-017_T0_COL_LP_5p_N1__CTCTACGTCTATCGCC-1	TNKILC	5.6731
001-017_T0_COL_LP_5p_N1__CAGCGACCAAGTACCT-1	TNKILC	4.03328
001-017_T0_COL_LP_5p_N1__CGGACTGGTGGTACAG-1	TNKILC	3.66603
001-017_T0_COL_LP_5p_N1__TGAGAGGCACACTGCG-1	TNKILC	2.83778
001-017_T0_COL_LP_5p_N1__AAATGCCAGAGTCTGG-1	TNKILC	4.80403
001-017_T0_COL_LP_5p_N1__TTTGCGCAGGCGATAC-1	TNKILC	3.39706
001-017_T0_COL_LP_5p_N1__AAAGTAGGTAGTAGTA-1	TNKILC	5.12529
001-017_T0_COL_LP_5p_N1__TGTGTTTGTAAAGGAG-1	TNKILC	5.28444
001-017_T0_COL_LP_5p_N1__CTGATCCGTGTATGGG-1	TNKILC	6.85487
001-017_T0_COL_LP_5p_N1__TGACAACTCCAAACTG-1	TNKILC	6.14428
001-017_T0_COL_LP_5p_N1__GACCTGGTCCACGTGG-1	TNKILC	8.6272
001-017_T0_COL_LP_5p_N1__CCTCTGAAGGACTGGT-1	TNKILC	4.43561
001-017_T0_COL_LP_5p_N1__GGATTACGTCTTGATG-1	TNKILC	3.21433
001-017_T0_COL_LP_5p_N1__CACACTCAGCCTATGT-1	TNKILC	1.98674
001-017_T0_COL_LP_5p_N1__TGCGGGTAGTGTGAAT-1	TNKILC	10.0015
001-017_T0_COL_LP_5p_N1__GTGCAGCGTGCAGACA-1	TNKILC	5.19184
001-017_T0_COL_LP_5p_N1__TGACTAGGTTATGTGC-1	TNKILC	5.2884
001-017_T0_COL_LP_5p_N1__GTCTTCGGTACCTACA-1	TNKILC	4.39117
001-017_T0_COL_LP_5p_N1__AAAGATGGTACTCAAC-1	TNKILC	3.71797
001-017_T0_COL_LP_5p_N1__CATGCCTCAGCCTTGG-1	TNKILC	3.05458
001-017_T0_COL_LP_5p_N1__CAGTCCTTCACCCGAG-1	TNKILC	5.76577
001-017_T0_COL_LP_5p_N1__CGGCTAGAGCACAGGT-1	TNKILC	7.27927
001-017_T0_COL_LP_5p_N1__CGGGTCATCTTTACGT-1	TNKILC	3.6969
001-017_T0_COL_LP_5p_N1__GATGCTAGTCGCGTGT-1	TNKILC	3.6428
001-017_T0_COL_LP_5p_N1__GCACATATCCAAGCCG-1	TNKILC	2.80564
001-017_T0_COL_LP_5p_N1__TGGCCAGGTTCCCGAG-1	TNKILC	4.91058
001-017_T0_COL_LP_5p_N1__GCTGCGATCCGTACAA-1	TNKILC	11.3351
001-017_T0_COL_LP_5p_N1__GCGACCACACACAGAG-1	TNKILC	6.13744
001-017_T0_COL_LP_5p_N1__CCTTTCTAGTCTCAAC-1	TNKILC	3.42077
001-017_T0_COL_LP_5p_N1__CATTCGCAGACAGACC-1	TNKILC	7.60768
001-017_T0_COL_LP_5p_N1__CAGCATACAGGGTACA-1	TNKILC	5.38417
001-017_T0_COL_LP_5p_N1__ATGAGGGAGAAGGGTA-1	TNKILC	5.74218
001-017_T0_COL_LP_5p_N1__GTGCAGCCAGCAGTTT-1	TNKILC	3.39461
001-017_T0_COL_LP_5p_N1__CTCGAAAGTCAACATC-1	TNKILC	3.95332
001-017_T0_COL_LP_5p_N1__TTAGGCACAGATGGGT-1	TNKILC	4.56485
001-017_T0_COL_LP_5p_N1__AGAATAGAGGTGATTA-1	TNKILC	3.42845
001-017_T0_COL_LP_5p_N1__GAAATGACACGACTCG-1	TNKILC	4.53706
001-017_T0_COL_LP_5p_N1__CCAGCGAAGATGAGAG-1	TNKILC	4.92017
001-017_T0_COL_LP_5p_N1__TGCGGGTTCGAACGGA-1	TNKILC	2.71839
001-017_T0_COL_LP_5p_N1__TCGCGTTGTACGCACC-1	TNKILC	3.48814
001-017_T0_COL_LP_5p_N1__CGCCAAGGTTCCATGA-1	TNKILC	5.85024
001-017_T0_COL_LP_5p_N1__CTTGGCTGTTTGTTGG-1	TNKILC	4.6135
001-017_T0_COL_LP_5p_N1__GGACATTAGAGCTATA-1	TNKILC	4.75589
001-017_T0_COL_LP_5p_N1__AACACGTTCACCATAG-1	TNKILC	3.70928
001-017_T0_COL_LP_5p_N1__TGGCTGGAGATGTAAC-1	TNKILC	7.05667
001-017_T0_COL_LP_5p_N1__GACCAATGTCATGCCG-1	TNKILC	6.4231
001-017_T0_COL_LP_5p_N1__TCTTCGGGTATATGAG-1	TNKILC	6.44908
001-017_T0_COL_LP_5p_N1__CATCAGAGTCAGATAA-1	TNKILC	5.15303
001-017_T0_COL_LP_5p_N1__TACGGTACAAACAACA-1	TNKILC	3.2853
001-017_T0_COL_LP_5p_N1__GCGGGTTAGCCACGCT-1	TNKILC	2.2815
001-017_T0_COL_LP_5p_N1__CAACCTCAGGTGCACA-1	TNKILC	9.09199
001-017_T0_COL_LP_5p_N1__GAGGTGACAATCGAAA-1	TNKILC	5.75013
001-017_T0_COL_LP_5p_N1__GCACTCTCAGTCAGCC-1	TNKILC	4.34368
001-017_T0_COL_LP_5p_N1__CAGTAACGTATTCTCT-1	TNKILC	5.80109
001-017_T0_COL_LP_5p_N1__TCACGAAGTAGGCTGA-1	TNKILC	5.57873
001-017_T0_COL_LP_5p_N1__ACACCCTCAGTGGGAT-1	TNKILC	5.60462
001-017_T0_COL_LP_5p_N1__CTCACACCAATAGCGG-1	TNKILC	5.98465
001-017_T0_COL_LP_5p_N1__GGCTGGTGTACCAGTT-1	TNKILC	5.35741
001-017_T0_COL_LP_5p_N1__AGTGAGGCAGCTGCAC-1	TNKILC	10.5686
001-017_T0_COL_LP_5p_N1__GGGAATGGTCTTGCGG-1	TNKILC	6.04452
001-017_T0_COL_LP_5p_N1__GTGTGCGAGTGAATTG-1	TNKILC	3.45352
001-017_T0_COL_LP_5p_N1__CATCAAGAGTCAAGCG-1	TNKILC	4.83983
001-017_T0_COL_LP_5p_N1__CAGTCCTGTGCAGTAG-1	TNKILC	6.37891
001-017_T0_COL_LP_5p_N1__AAGACCTGTACCGGCT-1	TNKILC	2.70663
001-017_T0_COL_LP_5p_N1__GGGATGACAGCTGGCT-1	TNKILC	4.56925
001-017_T0_COL_LP_5p_N1__CAAGTTGTCCGTCAAA-1	TNKILC	3.57059
001-017_T0_COL_LP_5p_N1__AAATGCCGTCGGCACT-1	TNKILC	5.10221
001-017_T0_COL_LP_5p_N1__CTTCTCTCAGCGTCCA-1	TNKILC	6.43051
001-017_T0_COL_LP_5p_N1__GATGCTAGTATAAACG-1	TNKILC	4.20944
001-017_T0_COL_LP_5p_N1__CTCGAGGAGCTAGTGG-1	TNKILC	3.41749
001-017_T0_COL_LP_5p_N1__AACTTTCAGCCTATGT-1	TNKILC	6.59508
001-017_T0_COL_LP_5p_N1__TTCGGTCAGACTTTCG-1	TNKILC	3.88824
001-017_T0_COL_LP_5p_N1__CTCAGAAAGGATGTAT-1	TNKILC	5.62116
001-017_T0_COL_LP_5p_N1__GTTTCTACATGTCGAT-1	TNKILC	6.48987
001-017_T0_COL_LP_5p_N1__ACTGTCCAGTGTTGAA-1	TNKILC	5.2831
001-017_T0_COL_LP_5p_N1__CAACTAGAGCACCGCT-1	TNKILC	5.60331
001-017_T0_COL_LP_5p_N1__GTGGGTCTCGACAGCC-1	TNKILC	6.8691
001-017_T0_COL_LP_5p_N1__GAACGGAGTCACCCAG-1	TNKILC	3.50997
001-017_T0_COL_LP_5p_N1__AAAGTAGGTCTCCCTA-1	TNKILC	6.65888
001-017_T0_COL_LP_5p_N1__AGTAGTCCATCACCCT-1	TNKILC	1.88644
001-017_T0_COL_LP_5p_N1__CGATCGGGTGTAAGTA-1	TNKILC	8.02111
001-017_T0_COL_LP_5p_N1__TGAGGGAGTCTTGTCC-1	TNKILC	4.97232
001-017_T0_COL_LP_5p_N1__ACCGTAATCTTCAACT-1	TNKILC	7.28705
001-017_T0_COL_LP_5p_N1__TGAGAGGCAGCCACCA-1	TNKILC	6.67674
001-017_T0_COL_LP_5p_N1__CCACTACGTAAGAGGA-1	TNKILC	7.47794
001-017_T0_COL_LP_5p_N1__GCAATCAGTCACTGGC-1	TNKILC	4.92172
001-017_T0_COL_LP_5p_N1__GATCAGTGTTTGTGTG-1	TNKILC	6.2923
001-017_T0_COL_LP_5p_N1__TGAGGGACACCATGTA-1	TNKILC	4.56677
001-017_T0_COL_LP_5p_N1__GGTGAAGGTAGTGAAT-1	TNKILC	4.25312
001-017_T0_COL_LP_5p_N1__ACTTACTAGTATGACA-1	TNKILC	4.66332
001-017_T0_COL_LP_5p_N1__GGCTCGACAAAGCGGT-1	TNKILC	5.45929
001-017_T0_COL_LP_5p_N1__GTGGGTCCACCAGATT-1	TNKILC	6.7849
001-017_T0_COL_LP_5p_N1__GTAACGTCACCCATTC-1	TNKILC	2.4159
001-017_T0_COL_LP_5p_N1__CTGGTCTTCAGTGTTG-1	TNKILC	6.63008
001-017_T0_COL_LP_5p_N1__GATCGATTCGTTGCCT-1	TNKILC	6.4737
001-017_T0_COL_LP_5p_N1__CCTTCCCCACAACGTT-1	TNKILC	5.33215
001-017_T0_COL_LP_5p_N1__GTGCAGCAGAAACCAT-1	TNKILC	5.42764
001-017_T0_COL_LP_5p_N1__TGGCCAGGTCTAGCGC-1	TNKILC	4.28656
001-017_T0_COL_LP_5p_N1__CCGGGATAGACCTTTG-1	TNKILC	7.35597
001-017_T0_COL_LP_5p_N1__CATGCCTTCAGGTTCA-1	TNKILC	4.9001
001-017_T0_COL_LP_5p_N1__GACAGAGTCACGATGT-1	TNKILC	2.74104
001-017_T0_COL_LP_5p_N1__GCGGGTTAGTGTTGAA-1	TNKILC	0.970862
001-017_T0_COL_LP_5p_N1__GGAATAAAGATGGGTC-1	TNKILC	5.01342
001-017_T0_COL_LP_5p_N1__CTCGAGGGTAAACCTC-1	TNKILC	6.015
001-017_T0_COL_LP_5p_N1__CGGACTGGTTCGCTAA-1	TNKILC	5.16636
001-017_T0_COL_LP_5p_N1__CAGATCACAAGCCATT-1	TNKILC	6.64634
001-017_T0_COL_LP_5p_N1__AGCTCCTGTACGCACC-1	TNKILC	8.50327
001-017_T0_COL_LP_5p_N1__GATCGATTCTTGTTTG-1	TNKILC	4.48232
001-017_T0_COL_LP_5p_N1__CATTCGCCAGTCAGCC-1	TNKILC	5.28212
001-017_T0_COL_LP_5p_N1__GTGCAGCTCCAAACAC-1	TNKILC	8.96175
001-017_T0_COL_LP_5p_N1__CTACACCAGCGTGAGT-1	TNKILC	4.73234
001-017_T0_COL_LP_5p_N1__TCGCGTTCATGGTCAT-1	TNKILC	2.61317
001-017_T0_COL_LP_5p_N1__GCGGGTTCAGTTTACG-1	TNKILC	6.34106
001-017_T0_COL_LP_5p_N1__CTGATCCTCACGATGT-1	TNKILC	6.0826
001-017_T0_COL_LP_5p_N1__TAAACCGGTGCAACGA-1	TNKILC	9.25984
001-017_T0_COL_LP_5p_N1__GCAAACTGTTTGGGCC-1	TNKILC	4.31951
001-017_T0_COL_LP_5p_N1__GCATACAAGGATGGAA-1	TNKILC	3.32329
001-017_T0_COL_LP_5p_N1__GAGCAGACAAAGGAAG-1	TNKILC	3.21035
001-017_T0_COL_LP_5p_N1__GATGCTATCCCAAGTA-1	TNKILC	6.08574
001-017_T0_COL_LP_5p_N1__AACGTTGAGAGCTTCT-1	TNKILC	5.58598
001-017_T0_COL_LP_5p_N1__CAACTAGGTTCCGTCT-1	TNKILC	4.21694
001-017_T0_COL_LP_5p_N1__TACGGATGTCGCATAT-1	TNKILC	6.89674
001-017_T0_COL_LP_5p_N1__AGGGAGTAGTGGGATC-1	TNKILC	4.76241
001-017_T0_COL_LP_5p_N1__CATTCGCAGACGACGT-1	TNKILC	6.76299
001-017_T0_COL_LP_5p_N1__AGGTCATGTCAGATAA-1	TNKILC	8.53157
001-017_T0_COL_LP_5p_N1__TGCCCTAGTTAAGAAC-1	TNKILC	4.16922
001-017_T0_COL_LP_5p_N1__CTCGGGAGTCGACTAT-1	TNKILC	3.8181
001-017_T0_COL_LP_5p_N1__GTCCTCATCGGAAATA-1	TNKILC	7.5766
001-017_T0_COL_LP_5p_N1__TCAACGAGTTTAGGAA-1	TNKILC	5.98887
001-017_T0_COL_LP_5p_N1__CTCTAATAGAGGTTGC-1	TNKILC	4.73205
001-017_T0_COL_LP_5p_N1__CCACCTATCCGTAGGC-1	TNKILC	5.13939
001-017_T0_COL_LP_5p_N1__CCACCTAGTAAATACG-1	TNKILC	3.26481
001-017_T0_COL_LP_5p_N1__GGGACCTAGCGATCCC-1	TNKILC	4.29102
001-017_T0_COL_LP_5p_N1__AGTCTTTCAATCGGTT-1	TNKILC	3.76669
001-017_T0_COL_LP_5p_N1__GAAGCAGGTAAATGAC-1	TNKILC	2.58131
001-017_T0_COL_LP_5p_N1__CTCGTCAAGGGCTTCC-1	TNKILC	2.83807
001-017_T0_COL_LP_5p_N1__AGCTCCTCACTGTCGG-1	TNKILC	4.68852
001-017_T0_COL_LP_5p_N1__TGATTTCCACCAACCG-1	TNKILC	2.38184
001-017_T0_COL_LP_5p_N1__TTGAACGAGGCCGAAT-1	TNKILC	3.38735
001-017_T0_COL_LP_5p_N1__GCGCGATAGGCGACAT-1	TNKILC	5.59021
001-017_T0_COL_LP_5p_N1__TGGCCAGAGCATCATC-1	TNKILC	5.84963
001-017_T0_COL_LP_5p_N1__GTTCTCGAGTTAGCGG-1	TNKILC	9.06889
001-017_T0_COL_LP_5p_N1__GCGCAGTGTCAGTGGA-1	TNKILC	7.38741
001-017_T0_COL_LP_5p_N1__TCTCTAAGTGTGACCC-1	TNKILC	5.32501
001-017_T0_COL_LP_5p_N1__TTATGCTCATCACCCT-1	TNKILC	3.98679
001-017_T0_COL_LP_5p_N1__ATAACGCTCCCGACTT-1	TNKILC	5.59437
001-017_T0_COL_LP_5p_N1__TCGCGAGCAAGCCTAT-1	TNKILC	6.37501
001-017_T0_COL_LP_5p_N1__TCAGATGTCTGTCCGT-1	TNKILC	6.11496
001-017_T0_COL_LP_5p_N1__GACGTTAAGTCCCACG-1	TNKILC	4.88262
001-017_T0_COL_LP_5p_N1__CCTCAGTGTCGCGAAA-1	TNKILC	3.12062
001-017_T0_COL_LP_5p_N1__GACCAATGTCGACTAT-1	TNKILC	4.96239
001-017_T0_COL_LP_5p_N1__TCAGCAAAGGGCATGT-1	TNKILC	4.3911
001-017_T0_COL_LP_5p_N1__CCGTACTAGGTCGGAT-1	TNKILC	3.94364
001-017_T0_COL_LP_5p_N1__AAGCCGCCAGTCTTCC-1	TNKILC	5.84009
001-017_T0_COL_LP_5p_N1__GACCAATAGGATGTAT-1	TNKILC	2.23376
001-017_T0_COL_LP_5p_N1__GTTTCTAAGGGCTCTC-1	TNKILC	5.27946
001-017_T0_COL_LP_5p_N1__AAGGTTCGTGAGGCTA-1	TNKILC	4.06272
001-017_T0_COL_LP_5p_N1__AACTCTTAGACGCAAC-1	TNKILC	6.72735
001-017_T0_COL_LP_5p_N1__CAGGTGCGTCCGAAGA-1	TNKILC	4.61505
001-017_T0_COL_LP_5p_N1__CTTTGCGTCAACACGT-1	TNKILC	4.96458
001-017_T0_COL_LP_5p_N1__GACGTGCCAGGACGTA-1	TNKILC	5.65263
001-017_T0_COL_LP_5p_N1__GGAGCAACAGAAGCAC-1	TNKILC	5.49296
001-017_T0_COL_LP_5p_N1__ACACCGGCATAAGACA-1	TNKILC	3.6833
001-017_T0_COL_LP_5p_N1__TTGAACGCAGGCTCAC-1	TNKILC	4.65225
001-017_T0_COL_LP_5p_N1__TCAACGAAGTAGATGT-1	TNKILC	7.69799
001-017_T0_COL_LP_5p_N1__AACTCCCTCCCTCTTT-1	TNKILC	3.56522
001-017_T0_COL_LP_5p_N1__GTGTGCGTCATGCATG-1	TNKILC	3.85236
001-017_T0_COL_LP_5p_N1__TCAGCAATCCGAATGT-1	TNKILC	4.5303
001-017_T0_COL_LP_5p_N1__CTACATTAGCACACAG-1	TNKILC	3.11438
001-017_T0_COL_LP_5p_N1__ACGCCAGAGCCACGTC-1	TNKILC	4.69556
001-017_T0_COL_LP_5p_N1__TAAGTGCGTTCCACAA-1	TNKILC	2.44776
001-017_T0_COL_LP_5p_N1__TGCGCAGGTACAGTGG-1	TNKILC	5.70651
001-017_T0_COL_LP_5p_N1__ATCCGAAAGATCCCGC-1	TNKILC	4.34522
001-017_T0_COL_LP_5p_N1__CCGTGGAGTCGGCACT-1	TNKILC	3.02436
001-017_T0_COL_LP_5p_N1__TTCTTAGGTTGACGTT-1	TNKILC	6.16567
001-017_T0_COL_LP_5p_N1__GTCTTCGAGGGTTTCT-1	TNKILC	3.19378
001-017_T0_COL_LP_5p_N1__ACACCGGTCTCGAGTA-1	TNKILC	4.52354
001-017_T0_COL_LP_5p_N1__CCACTACAGCTCCTCT-1	TNKILC	8.30334
001-017_T0_COL_LP_5p_N1__GTAGTCACAGTTCCCT-1	TNKILC	5.70174
001-017_T0_COL_LP_5p_N1__CCATGTCTCTGGGCCA-1	TNKILC	4.5445
001-017_T0_COL_LP_5p_N1__ACACTGAGTAGGGTAC-1	TNKILC	6.83999
001-017_T0_COL_LP_5p_N1__CTTAGGAGTCACCTAA-1	TNKILC	6.8041
001-017_T0_COL_LP_5p_N1__CGGCTAGTCGCAGGCT-1	TNKILC	6.22041
001-017_T0_COL_LP_5p_N1__CACAAACAGGAACTGC-1	TNKILC	3.87992
001-017_T0_COL_LP_5p_N1__CTCTAATTCCATGAGT-1	TNKILC	2.47039
001-017_T0_COL_LP_5p_N1__CTACACCAGGGAAACA-1	TNKILC	3.59785
001-017_T0_COL_LP_5p_N1__TACTTACTCCACGTTC-1	TNKILC	2.8943
001-017_T0_COL_LP_5p_N1__CTACACCGTACCGTAT-1	TNKILC	4.18416
001-017_T0_COL_LP_5p_N1__GCTGGGTAGCGATAGC-1	TNKILC	5.61879
001-017_T0_COL_LP_5p_N1__GAACGGATCGAGGTAG-1	TNKILC	4.21302
001-017_T0_COL_LP_5p_N1__ACTGAACGTGCATCTA-1	TNKILC	2.08803
001-017_T0_COL_LP_5p_N1__GGACAAGCACAGAGGT-1	TNKILC	5.24804
001-017_T0_COL_LP_5p_N1__AGTGTCAAGGTGTGGT-1	TNKILC	4.4994
001-017_T0_COL_LP_5p_N1__GGAAAGCAGCCACCTG-1	TNKILC	4.77812
001-017_T0_COL_LP_5p_N1__TACCTATAGTTGTCGT-1	TNKILC	6.09634
001-017_T0_COL_LP_5p_N1__TATCTCACAGTTCCCT-1	TNKILC	2.91847
001-017_T0_COL_LP_5p_N1__ACACCAAAGGTAGCCA-1	TNKILC	4.95495
001-017_T0_COL_LP_5p_N1__GTAACTGAGCCCAATT-1	TNKILC	5.60581
001-017_T0_COL_LP_5p_N1__TAGGCATGTACAAGTA-1	TNKILC	2.64941
001-017_T0_COL_LP_5p_N1__GGTGAAGTCTATCGCC-1	TNKILC	4.62718
001-017_T0_COL_LP_5p_N1__CAGCATATCATCACCC-1	TNKILC	3.50292
001-017_T0_COL_LP_5p_N1__GGGCACTCACTCTGTC-1	TNKILC	5.21697
001-017_T0_COL_LP_5p_N1__GGCTCGACAATCGGTT-1	TNKILC	5.16207
001-017_T0_COL_LP_5p_N1__GGGCATCGTCAACATC-1	TNKILC	2.35492
001-017_T0_COL_LP_5p_N1__TAGAGCTAGACAGGCT-1	TNKILC	5.16452
001-017_T0_COL_LP_5p_N1__TCTCTAAAGATGCCAG-1	TNKILC	3.65258
001-017_T0_COL_LP_5p_N1__CTCGTCATCCGCGGTA-1	TNKILC	2.86454
001-017_T0_COL_LP_5p_N1__GGCTGGTCACCAACCG-1	TNKILC	4.50708
001-017_T0_COL_LP_5p_N1__GGGACCTCAGGATTGG-1	TNKILC	6.70231
001-017_T0_COL_LP_5p_N1__CCCAGTTTCTGAGGGA-1	TNKILC	1.81071
001-017_T0_COL_LP_5p_N1__TTGAACGAGTGTTAGA-1	TNKILC	5.3117
001-017_T0_COL_LP_5p_N1__GTGCATAGTTATCACG-1	TNKILC	4.59063
001-017_T0_COL_LP_5p_N1__CGAACATGTGGTCTCG-1	TNKILC	3.5882
001-017_T0_COL_LP_5p_N1__TGAGGGATCTTAGAGC-1	TNKILC	6.51879
001-017_T0_COL_LP_5p_N1__ACGATGTGTAGGAGTC-1	TNKILC	5.91615
001-017_T0_COL_LP_5p_N1__GAAGCAGTCGATGAGG-1	TNKILC	4.89864
001-017_T0_COL_LP_5p_N1__TGTATTCCATCACGAT-1	TNKILC	3.53604
001-017_T0_COL_LP_5p_N1__TACAGTGCAGGAATGC-1	TNKILC	4.31358
001-017_T0_COL_LP_5p_N1__AGGCCGTAGTTGAGAT-1	TNKILC	1.20079
001-017_T0_COL_LP_5p_N1__ACGCCGACACCGAATT-1	TNKILC	5.31773
001-017_T0_COL_LP_5p_N1__AGGCCGTGTACGACCC-1	TNKILC	6.90187
001-017_T0_COL_LP_5p_N1__TTAGTTCCAAACGTGG-1	TNKILC	7.44823
001-017_T0_COL_LP_5p_N1__AGGGATGGTAAAGGAG-1	TNKILC	5.22168
001-017_T0_COL_LP_5p_N1__AAGCCGCAGGAGTCTG-1	TNKILC	5.2803
001-017_T0_COL_LP_5p_N1__ACTATCTAGAATAGGG-1	TNKILC	6.16169
001-017_T0_COL_LP_5p_N1__CTTGGCTAGGTGTGGT-1	TNKILC	4.92321
001-017_T0_COL_LP_5p_N1__CGAATGTAGAGCTATA-1	TNKILC	4.82629
001-017_T0_COL_LP_5p_N1__CTGAAGTTCTTTAGGG-1	TNKILC	4.2915
001-017_T0_COL_LP_5p_N1__TAGGCATAGTCCCACG-1	TNKILC	4.78512
001-017_T0_COL_LP_5p_N1__CACAGGCCAGTCAGCC-1	TNKILC	5.53214
001-017_T0_COL_LP_5p_N1__ACGGGTCCAAGGACAC-1	TNKILC	4.64106
001-017_T0_COL_LP_5p_N1__GGATGTTGTTAAGAAC-1	TNKILC	5.7811
001-017_T0_COL_LP_5p_N1__GATGAGGTCACAAACC-1	TNKILC	7.94627
001-017_T0_COL_LP_5p_N1__ACTGAGTAGATGCCAG-1	TNKILC	3.91793
001-017_T0_COL_LP_5p_N1__TGGGCGTAGGGAAACA-1	TNKILC	5.53453
001-017_T0_COL_LP_5p_N1__TACCTTAAGACATAAC-1	TNKILC	2.16069
001-017_T0_COL_LP_5p_N1__TCTATTGAGTGCGATG-1	TNKILC	3.61739
001-017_T0_COL_LP_5p_N1__TGAGCATGTACGACCC-1	TNKILC	4.37146
001-017_T0_COL_LP_5p_N1__GGGAATGCAGGAATCG-1	TNKILC	4.69797
001-017_T0_COL_LP_5p_N1__TGCCAAAAGATGTAAC-1	TNKILC	6.00284
001-017_T0_COL_LP_5p_N1__CGAATGTAGATGCGAC-1	TNKILC	5.35995
001-017_T0_COL_LP_5p_N1__CGCTGGACAGAAGCAC-1	TNKILC	5.46809
001-017_T0_COL_LP_5p_N1__CGAGAAGTCGCCAGCA-1	TNKILC	4.58469
001-017_T0_COL_LP_5p_N1__GTACTTTTCCGGGTGT-1	TNKILC	8.32681
001-017_T0_COL_LP_5p_N1__GAACATCCAGGATTGG-1	TNKILC	3.11671
001-017_T0_COL_LP_5p_N1__CTACATTCAGCGTAAG-1	TNKILC	3.71107
001-017_T0_COL_LP_5p_N1__AGACGTTTCGAGCCCA-1	TNKILC	7.32929
001-017_T0_COL_LP_5p_N1__GTAACGTTCCAGGGCT-1	TNKILC	3.94365
001-017_T0_COL_LP_5p_N1__TTGAACGGTAAGTGTA-1	TNKILC	0.849809
001-017_T0_COL_LP_5p_N1__CCGGTAGAGTACGATA-1	TNKILC	4.31192
001-017_T0_COL_LP_5p_N1__CTGATAGCACGAAAGC-1	TNKILC	5.57686
001-017_T0_COL_LP_5p_N1__CCACCTAGTCAAAGCG-1	TNKILC	4.22297
001-017_T0_COL_LP_5p_N1__GAACATCCAGTAAGCG-1	TNKILC	4.88663
001-017_T0_COL_LP_5p_N1__CTTGGCTAGATATACG-1	TNKILC	5.39894
001-017_T0_COL_LP_5p_N1__GCAGTTAGTCCGAAGA-1	TNKILC	4.87677
001-017_T0_COL_LP_5p_N1__GATGAAAGTGATAAAC-1	TNKILC	3.68486
001-017_T0_COL_LP_5p_N1__TGTGTTTAGACTTTCG-1	TNKILC	5.56838
001-017_T0_COL_LP_5p_N1__GGGACCTTCGTAGATC-1	TNKILC	4.4532
001-017_T0_COL_LP_5p_N1__CAGCGACTCCTAAGTG-1	TNKILC	4.50301
001-017_T0_COL_LP_5p_N1__CTCGAGGTCATGTCCC-1	TNKILC	3.05034
001-017_T0_COL_LP_5p_N1__CGTTCTGTCTTCATGT-1	TNKILC	5.8207
001-017_T0_COL_LP_5p_N1__ATTATCCTCCTGTACC-1	TNKILC	5.89231
001-017_T0_COL_LP_5p_N1__AACTCCCTCCTAGGGC-1	TNKILC	8.10274
001-017_T0_COL_LP_5p_N1__TAAACCGCAAGAGGCT-1	TNKILC	6.04252
001-017_T0_COL_LP_5p_N1__CGATTGATCTCAAGTG-1	TNKILC	3.64293
001-017_T0_COL_LP_5p_N1__GGTATTGAGCTGCGAA-1	TNKILC	4.14548
001-017_T0_COL_LP_5p_N1__TGCGGGTGTTCGCTAA-1	TNKILC	3.74676
001-017_T0_COL_LP_5p_N1__ACATACGTCCCAACGG-1	TNKILC	4.13488
001-017_T0_COL_LP_5p_N1__GGACATTCAACACCCG-1	TNKILC	6.33073
001-017_T0_COL_LP_5p_N1__CCGTGGACAAACTGTC-1	TNKILC	6.33489
001-017_T0_COL_LP_5p_N1__CTCGGGACATCAGTAC-1	TNKILC	2.75022
001-017_T0_COL_LP_5p_N1__TTGAACGAGGCAATTA-1	TNKILC	4.18601
001-017_T0_COL_LP_5p_N1__GAAGCAGGTAAGGGCT-1	TNKILC	6.08647
001-017_T0_COL_LP_5p_N1__CAGCGACGTTATGCGT-1	TNKILC	11.736
001-017_T0_COL_LP_5p_N1__CGTCTACCAATGGAAT-1	TNKILC	6.65368
001-017_T0_COL_LP_5p_N1__GATTCAGAGTATGACA-1	TNKILC	5.18554
001-017_T0_COL_LP_5p_N1__CCTACACAGTGACATA-1	TNKILC	2.81578
001-017_T0_COL_LP_5p_N1__GTCACGGTCAACGCTA-1	TNKILC	3.74623
001-017_T0_COL_LP_5p_N1__GGAGCAAGTCCAAGTT-1	TNKILC	6.91027
001-017_T0_COL_LP_5p_N1__TACGGGCCAGTATAAG-1	TNKILC	3.0581
001-017_T0_COL_LP_5p_N1__GGACATTGTCATGCAT-1	TNKILC	4.53628
001-017_T0_COL_LP_5p_N1__TACCTTACATTAACCG-1	TNKILC	4.8832
001-017_T0_COL_LP_5p_N1__ACGATGTGTCATCCCT-1	TNKILC	3.67296
001-017_T0_COL_LP_5p_N1__TCTTTCCAGATGTGGC-1	TNKILC	5.03455
001-017_T0_COL_LP_5p_N1__GTCAAGTTCAACGAAA-1	TNKILC	1.69909
001-017_T0_COL_LP_5p_N1__CAGCGACTCTGCGTAA-1	TNKILC	4.35493
001-017_T0_COL_LP_5p_N1__TGCTACCGTCCCGACA-1	TNKILC	4.50223
001-017_T0_COL_LP_5p_N1__AAGACCTCATCGTCGG-1	TNKILC	5.09255
001-017_T0_COL_LP_5p_N1__AGATTGCAGGGATCTG-1	TNKILC	4.04459
001-017_T0_COL_LP_5p_N1__GTAACGTCAGGAATCG-1	TNKILC	4.84443
001-017_T0_COL_LP_5p_N1__AGAGCGATCCTTGACC-1	TNKILC	5.13467
001-017_T0_COL_LP_5p_N1__TAAGCGTGTCTCCCTA-1	TNKILC	5.22041
001-017_T0_COL_LP_5p_N1__AGTGAGGCATGTAGTC-1	TNKILC	3.50962
001-017_T0_COL_LP_5p_N1__AAGCCGCGTGATAAAC-1	TNKILC	3.7048
001-017_T0_COL_LP_5p_N1__GTCAAGTTCTCCAGGG-1	TNKILC	7.26834
001-017_T0_COL_LP_5p_N1__AGGCCGTCATGGTCTA-1	TNKILC	4.15762
001-017_T0_COL_LP_5p_N1__CTTTGCGTCTTCGGTC-1	TNKILC	6.04994
001-017_T0_COL_LP_5p_N1__ATCCGAAAGACGCACA-1	TNKILC	5.77862
001-017_T0_COL_LP_5p_N1__GATTCAGAGCTGAACG-1	TNKILC	4.5682
001-017_T0_COL_LP_5p_N1__GGTATTGCAAGCGAGT-1	TNKILC	3.95036
001-017_T0_COL_LP_5p_N1__TCATTACTCGCAGGCT-1	TNKILC	4.6658
001-017_T0_COL_LP_5p_N1__CAGCTAATCAAGAAGT-1	TNKILC	7.18903
001-017_T0_COL_LP_5p_N1__ACGTCAACAGCTCGCA-1	TNKILC	3.80206
001-017_T0_COL_LP_5p_N1__AGGCCACCAGGCTCAC-1	TNKILC	6.5893
001-017_T0_COL_LP_5p_N1__GACAGAGTCTATCCCG-1	TNKILC	5.39297
001-017_T0_COL_LP_5p_N1__ACATACGAGAGGTTAT-1	TNKILC	4.71692
001-017_T0_COL_LP_5p_N1__TGGCGCACAGTAAGAT-1	TNKILC	3.48041
001-017_T0_COL_LP_5p_N1__CTAAGACGTAAGTGTA-1	TNKILC	2.52977
001-017_T0_COL_LP_5p_N1__TACGGATGTAGCACGA-1	TNKILC	3.649
001-017_T0_COL_LP_5p_N1__CACACAACAAGTCTAC-1	TNKILC	2.13074
001-017_T0_COL_LP_5p_N1__CCTACCAGTGCACTTA-1	TNKILC	3.42823
001-017_T0_COL_LP_5p_N1__CGGGTCACAATCCGAT-1	TNKILC	3.79965
001-017_T0_COL_LP_5p_N1__TATGCCCGTGTTCGAT-1	TNKILC	9.38578
001-017_T0_COL_LP_5p_N1__TCTGAGATCAGAAATG-1	TNKILC	3.94376
001-017_T0_COL_LP_5p_N1__CAGTAACGTTCTGTTT-1	TNKILC	6.11803
001-017_T0_COL_LP_5p_N1__ACCAGTAAGACAAGCC-1	TNKILC	8.09163
001-017_T0_COL_LP_5p_N1__GGGTCTGAGGCACATG-1	TNKILC	7.10454
001-017_T0_COL_LP_5p_N1__CCACCTAAGAGTTGGC-1	TNKILC	3.44185
001-017_T0_COL_LP_5p_N1__TCAGCAACACGTCAGC-1	TNKILC	7.25962
001-017_T0_COL_LP_5p_N1__TCCCGATCATGACGGA-1	TNKILC	6.17622
001-017_T0_COL_LP_5p_N1__ACTTTCAGTCCGAACC-1	TNKILC	5.36656
001-017_T0_COL_LP_5p_N1__TGCGTGGCAATCCGAT-1	TNKILC	6.37207
001-017_T0_COL_LP_5p_N1__ATCCACCAGCTAAACA-1	TNKILC	8.66428
001-017_T0_COL_LP_5p_N1__AAGGCAGCATAGGATA-1	TNKILC	3.67959
001-017_T0_COL_LP_5p_N1__TGCCCTACATAAAGGT-1	TNKILC	4.6726
001-017_T0_COL_LP_5p_N1__CGGAGCTTCTTTAGGG-1	TNKILC	5.91171
001-017_T0_COL_LP_5p_N1__ATTATCCAGCCGGTAA-1	TNKILC	6.80346
001-017_T0_COL_LP_5p_N1__CATCCACGTTATCGGT-1	TNKILC	6.52302
001-017_T0_COL_LP_5p_N1__TCTTCGGAGAGGGATA-1	TNKILC	5.43375
001-017_T0_COL_LP_5p_N1__CGTAGCGCACCACCAG-1	TNKILC	6.27003
001-017_T0_COL_LP_5p_N1__TCATTTGGTTACGTCA-1	TNKILC	4.50761
001-017_T0_COL_LP_5p_N1__AGGGTGAGTCGAACAG-1	TNKILC	4.96609
001-017_T0_COL_LP_5p_N1__ACATACGCAGCTCGAC-1	TNKILC	2.99127
001-017_T0_COL_LP_5p_N1__TGCTACCAGCTAGTCT-1	TNKILC	4.28182
001-017_T0_COL_LP_5p_N1__GGGTCTGCATACCATG-1	TNKILC	3.57938
001-017_T0_COL_LP_5p_N1__CCATTCGGTGCCTGGT-1	TNKILC	3.88831
001-017_T0_COL_LP_5p_N1__TGCGCAGCAACACCTA-1	TNKILC	4.73979
001-017_T0_COL_LP_5p_N1__AGATCTGAGAGAACAG-1	TNKILC	7.01986
001-017_T0_COL_LP_5p_N1__TGGTTCCGTACCGGCT-1	TNKILC	4.91944
001-017_T0_COL_LP_5p_N1__CCTAAAGGTCCGAATT-1	TNKILC	5.31868
001-017_T0_COL_LP_5p_N1__ACGAGGATCTTAGCCC-1	TNKILC	6.17306
001-017_T0_COL_LP_5p_N1__GAGTCCGAGCTAGCCC-1	TNKILC	7.20878
001-017_T0_COL_LP_5p_N1__GCGACCAGTACCATCA-1	TNKILC	0.981787
001-017_T0_COL_LP_5p_N1__GTTAAGCCACTTAACG-1	TNKILC	4.0503
001-017_T0_COL_LP_5p_N1__TGGTTCCTCCGTAGTA-1	TNKILC	8.47607
001-017_T0_COL_LP_5p_N1__GGGACCTGTGTTCTTT-1	TNKILC	7.22971
001-017_T0_COL_LP_5p_N1__CTCCTAGAGTCAATAG-1	TNKILC	2.89402
001-017_T0_COL_LP_5p_N1__GACGGCTCAGGAACGT-1	TNKILC	5.60355
001-017_T0_COL_LP_5p_N1__TCAGCAACACGAAACG-1	TNKILC	1.34367
001-017_T0_COL_LP_5p_N1__TGAGGGACAAATACAG-1	TNKILC	9.70739
001-017_T0_COL_LP_5p_N1__GTTACAGCACGACTCG-1	TNKILC	7.48123
001-017_T0_COL_LP_5p_N1__GCTGCTTTCGAGCCCA-1	TNKILC	4.17396
001-017_T0_COL_LP_5p_N1__CCTACACGTCGAAAGC-1	TNKILC	3.90196
001-017_T0_COL_LP_5p_N1__GTTAAGCCACTGTGTA-1	TNKILC	4.93674
001-017_T0_COL_LP_5p_N1__GTCGGGTGTGATGATA-1	TNKILC	7.40513
001-017_T0_COL_LP_5p_N1__GCAGTTAGTGTCTGAT-1	TNKILC	3.43245
001-017_T0_COL_LP_5p_N1__GGACATTCAAGTTAAG-1	TNKILC	3.72266
001-017_T0_COL_LP_5p_N1__GACCTGGGTTTCCACC-1	TNKILC	5.49636
001-017_T0_COL_LP_5p_N1__CTAATGGTCGAACGGA-1	TNKILC	3.83454
001-017_T0_COL_LP_5p_N1__CGTTGGGTCTTAGCCC-1	TNKILC	5.1364
001-017_T0_COL_LP_5p_N1__CAGCCGACATAGACTC-1	TNKILC	9.79934
001-017_T0_COL_LP_5p_N1__TTATGCTTCCACGTGG-1	TNKILC	5.05472
001-017_T0_COL_LP_5p_N1__TTAACTCGTGCAACGA-1	TNKILC	2.1138
001-017_T0_COL_LP_5p_N1__TTCTCAACAACTGGCC-1	TNKILC	6.14756
001-017_T0_COL_LP_5p_N1__ATCCGAACAGAGTGTG-1	TNKILC	4.59261
001-017_T0_COL_LP_5p_N1__CAGCGACCAGAAGCAC-1	TNKILC	4.28743
001-017_T0_COL_LP_5p_N1__CCTTCCCTCCACGTGG-1	TNKILC	4.41384
001-017_T0_COL_LP_5p_N1__GGAATAACAGTAAGAT-1	TNKILC	6.03717
001-017_T0_COL_LP_5p_N1__AAAGTAGAGCTGAAAT-1	TNKILC	3.73935
001-017_T0_COL_LP_5p_N1__TGAGGGAAGATCGGGT-1	TNKILC	5.47912
001-017_T0_COL_LP_5p_N1__TTTCCTCAGCGTCAAG-1	TNKILC	9.09174
001-017_T0_COL_LP_5p_N1__AGCAGCCGTCCGAACC-1	TNKILC	5.26086
001-017_T0_COL_LP_5p_N1__GGCTCGACAAGGTTTC-1	TNKILC	5.6528
001-017_T0_COL_LP_5p_N1__CGTAGGCCACGTCAGC-1	TNKILC	0.964953
001-017_T0_COL_LP_5p_N1__CACCTTGGTAAACCTC-1	TNKILC	7.31262
001-017_T0_COL_LP_5p_N1__AAATGCCAGGATGCGT-1	TNKILC	2.54054
001-017_T0_COL_LP_5p_N1__AAAGATGTCCGTTGCT-1	TNKILC	4.97107
001-017_T0_COL_LP_5p_N1__CGGAGCTTCGGAGGTA-1	TNKILC	3.37869
001-017_T0_COL_LP_5p_N1__CTGTGCTCAGCGATCC-1	TNKILC	4.45949
001-017_T0_COL_LP_5p_N1__CGGTTAATCCTGTAGA-1	TNKILC	10.0846
001-017_T0_COL_LP_5p_N1__CCGGTAGCACAGACAG-1	TNKILC	3.80262
001-017_T0_COL_LP_5p_N1__TGCGTGGAGAGGGATA-1	TNKILC	3.93702
001-017_T0_COL_LP_5p_N1__GTCATTTCATGAAGTA-1	TNKILC	4.19859
001-017_T0_COL_LP_5p_N1__ATGTGTGAGAGAACAG-1	TNKILC	5.58028
001-017_T0_COL_LP_5p_N1__CGATGGCGTCGCCATG-1	TNKILC	6.54878
001-017_T0_COL_LP_5p_N1__TGTGTTTCACCCATTC-1	TNKILC	3.62336
001-017_T0_COL_LP_5p_N1__TGAAAGACACAAGTAA-1	TNKILC	5.2901
001-017_T0_COL_LP_5p_N1__TCTCTAATCAGCGATT-1	TNKILC	5.82599
001-017_T0_COL_LP_5p_N1__TGTATTCGTAGGCATG-1	TNKILC	3.8069
001-017_T0_COL_LP_5p_N1__CAGAATCCACATCCGG-1	TNKILC	2.15714
001-017_T0_COL_LP_5p_N1__CAAGTTGGTAACGCGA-1	TNKILC	5.96788
001-017_T0_COL_LP_5p_N1__CGTCAGGAGAACTCGG-1	TNKILC	2.04641
001-017_T0_COL_LP_5p_N1__GTCACAAGTGCACGAA-1	TNKILC	3.75764
001-017_T0_COL_LP_5p_N1__GGTATTGTCAGCGATT-1	TNKILC	4.27186
001-017_T0_COL_LP_5p_N1__ACGCCGATCATATCGG-1	TNKILC	3.62951
001-017_T0_COL_LP_5p_N1__CGTCTACAGGTAGCCA-1	TNKILC	6.54136
001-017_T0_COL_LP_5p_N1__GCCAAATAGCTGAACG-1	TNKILC	5.47634
001-017_T0_COL_LP_5p_N1__CCTCAGTGTACAGTGG-1	TNKILC	3.48876
001-017_T0_COL_LP_5p_N1__CACATAGAGTAATCCC-1	TNKILC	3.69713
001-017_T0_COL_LP_5p_N1__TCCCGATCATTGCGGC-1	TNKILC	5.5154
001-017_T0_COL_LP_5p_N1__GTGCTTCCATACGCTA-1	TNKILC	5.73204
001-017_T0_COL_LP_5p_N1__TGCACCTTCTGTTTGT-1	TNKILC	7.10492
001-017_T0_COL_LP_5p_N1__ATTGGACAGAACTGTA-1	TNKILC	3.47133
001-017_T0_COL_LP_5p_N1__GTTCATTTCCTAGTGA-1	TNKILC	7.13038
001-017_T0_COL_LP_5p_N1__TCAGCTCCATGAGCGA-1	TNKILC	4.91255
001-017_T0_COL_LP_5p_N1__CTAAGACGTGTGCCTG-1	TNKILC	3.70339
001-017_T0_COL_LP_5p_N1__ATCATGGTCTACCTGC-1	TNKILC	2.97681
001-017_T0_COL_LP_5p_N1__AACTTTCGTGGTTTCA-1	TNKILC	3.9701
001-017_T0_COL_LP_5p_N1__AACTCCCAGATATACG-1	TNKILC	7.60381
001-017_T0_COL_LP_5p_N1__TCGGGACAGATCGGGT-1	TNKILC	4.95367
001-017_T0_COL_LP_5p_N1__AGCTCCTAGACCGGAT-1	TNKILC	4.71994
001-017_T0_COL_LP_5p_N1__GCTGCGAAGTGACTCT-1	TNKILC	4.5085
001-017_T0_COL_LP_5p_N1__TGAAAGACATCACAAC-1	TNKILC	5.54086
001-017_T0_COL_LP_5p_N1__GCAATCACAATGACCT-1	TNKILC	5.01327
001-017_T0_COL_LP_5p_N1__CGCTGGAAGCCCGAAA-1	TNKILC	4.87758
001-017_T0_COL_LP_5p_N1__ATCTACTCAGGTGGAT-1	TNKILC	3.71297
001-017_T0_COL_LP_5p_N1__TATTACCAGCAGATCG-1	TNKILC	4.85928
001-017_T0_COL_LP_5p_N1__TTATGCTCAGGCGATA-1	TNKILC	5.54577
001-017_T0_COL_LP_5p_N1__CCTTACGCACGGTAGA-1	TNKILC	5.35555
001-017_T0_COL_LP_5p_N1__GACACGCGTACCGTAT-1	TNKILC	3.12723
001-017_T0_COL_LP_5p_N1__TTGACTTTCACGACTA-1	TNKILC	3.98774
001-017_T0_COL_LP_5p_N1__GATTCAGTCAGGATCT-1	TNKILC	5.28091
001-017_T0_COL_LP_5p_N1__ATCATGGTCTCGCTTG-1	TNKILC	3.80268
001-017_T0_COL_LP_5p_N1__ACATACGGTAAGCACG-1	TNKILC	2.33805
001-017_T0_COL_LP_5p_N1__GACTAACAGATCTGCT-1	TNKILC	6.45073
001-017_T0_COL_LP_5p_N1__CTCTGGTGTCGAGTTT-1	TNKILC	4.06681
001-017_T0_COL_LP_5p_N1__GGCTCGAAGAGGTTAT-1	TNKILC	5.11716
001-017_T0_COL_LP_5p_N1__ACGGGCTAGTAGGCCA-1	TNKILC	7.45164
001-017_T0_COL_LP_5p_N1__ACATCAGGTTTACTCT-1	TNKILC	3.05174
001-017_T0_COL_LP_5p_N1__GCACATAGTCCGAATT-1	TNKILC	3.11431
001-017_T0_COL_LP_5p_N1__ACTTTCAGTAGATTAG-1	TNKILC	8.14393
001-017_T0_COL_LP_5p_N1__GTCTCGTGTATAGGGC-1	TNKILC	3.66938
001-017_T0_COL_LP_5p_N1__CTCGGAGAGCCACGCT-1	TNKILC	5.73613
001-017_T0_COL_LP_5p_N1__AAAGCAATCAGGCGAA-1	TNKILC	6.76901
001-017_T0_COL_LP_5p_N1__GACGGCTCATATGCTG-1	TNKILC	2.58727
001-017_T0_COL_LP_5p_N1__GGAATAAGTACCGAGA-1	TNKILC	5.03254
001-017_T0_COL_LP_5p_N1__CTGGTCTGTAGTACCT-1	TNKILC	6.39886
001-017_T0_COL_LP_5p_N1__TGGCGCACAGCCTATA-1	TNKILC	6.86091
001-017_T0_COL_LP_5p_N1__ACCTTTACATCGACGC-1	TNKILC	3.80583
001-017_T0_COL_LP_5p_N1__ACGCAGCCACCAGTTA-1	TNKILC	5.5648
001-017_T0_COL_LP_5p_N1__CGTTGGGCAGGCTCAC-1	TNKILC	2.97515
001-017_T0_COL_LP_5p_N1__TAGAGCTAGCAGGTCA-1	TNKILC	4.1074
001-017_T0_COL_LP_5p_N1__TACGGATAGTTTGCGT-1	TNKILC	7.95476
001-017_T0_COL_LP_5p_N1__CATCCACCACCAGTTA-1	TNKILC	1.84735
001-017_T0_COL_LP_5p_N1__TTAGGACTCTCGCTTG-1	TNKILC	5.43908
001-017_T0_COL_LP_5p_N1__AGTGTCAGTCCGTGAC-1	TNKILC	3.80566
001-017_T0_COL_LP_5p_N1__GCGCAGTTCAATCACG-1	TNKILC	7.24148
001-017_T0_COL_LP_5p_N1__GGATGTTGTTAGAACA-1	TNKILC	2.73224
001-017_T0_COL_LP_5p_N1__CCCTCCTCACAGAGGT-1	TNKILC	4.6718
001-017_T0_COL_LP_5p_N1__ATGGGAGCATTGAGCT-1	TNKILC	5.68151
001-017_T0_COL_LP_5p_N1__GCTGCGAAGCTATGCT-1	TNKILC	1.11009
001-017_T0_COL_LP_5p_N1__ATAGACCCATGGGACA-1	TNKILC	5.43554
001-017_T0_COL_LP_5p_N1__CAAGATCCAAGCGATG-1	TNKILC	6.04356
001-017_T0_COL_LP_5p_N1__GATCGATAGTGGCACA-1	TNKILC	9.94847
001-017_T0_COL_LP_5p_N1__TATCTCATCAGTTTGG-1	TNKILC	5.17849
001-017_T0_COL_LP_5p_N1__CCACTACTCATGTCTT-1	TNKILC	4.04268
001-017_T0_COL_LP_5p_N1__CTTACCGTCGGAGCAA-1	TNKILC	6.16393
001-017_T0_COL_LP_5p_N1__AGTCTTTAGGAGCGAG-1	TNKILC	3.49962
001-017_T0_COL_LP_5p_N1__CACACCTAGTACGCCC-1	TNKILC	3.69896
001-017_T0_COL_LP_5p_N1__ATCCGAAAGCTACCTA-1	TNKILC	2.62926
001-017_T0_COL_LP_5p_N1__CTCGAGGAGAAGGGTA-1	TNKILC	2.11245
001-017_T0_COL_LP_5p_N1__AACACGTAGATCCGAG-1	TNKILC	5.7634
001-017_T0_COL_LP_5p_N1__CAACTAGTCGAATCCA-1	TNKILC	3.56219
001-017_T0_COL_LP_5p_N1__CAGTAACCAAACTGTC-1	TNKILC	4.48597
001-017_T0_COL_LP_5p_N1__CTGGTCTTCGACCAGC-1	TNKILC	5.61322
001-017_T0_COL_LP_5p_N1__GCGCCAAGTACATGTC-1	TNKILC	4.42992
001-017_T0_COL_LP_5p_N1__GAATAAGCAAGCCCAC-1	TNKILC	1.27594
001-017_T0_COL_LP_5p_N1__TTCTCCTGTGTAAGTA-1	TNKILC	5.90238
001-017_T0_COL_LP_5p_N1__GAAGCAGTCTCGATGA-1	TNKILC	6.31662
001-017_T0_COL_LP_5p_N1__ATTGGACAGTTACGGG-1	TNKILC	2.7867
001-017_T0_COL_LP_5p_N1__GCGAGAAGTATAGGGC-1	TNKILC	4.84293
001-017_T0_COL_LP_5p_N1__AACCGCGGTCCCTACT-1	TNKILC	5.82437
001-017_T0_COL_LP_5p_N1__GAACATCCACACTGCG-1	TNKILC	5.07634
001-017_T0_COL_LP_5p_N1__TACGGTAGTAGCGTGA-1	TNKILC	7.24657
001-017_T0_COL_LP_5p_N1__TCATTACAGTACGACG-1	TNKILC	7.31009
001-017_T0_COL_LP_5p_N1__CAGAATCAGCTGTCTA-1	TNKILC	5.29438
001-017_T0_COL_LP_5p_N1__GATCGTAGTCTCTCTG-1	TNKILC	4.64807
001-017_T0_COL_LP_5p_N1__CGCCAAGGTACTCAAC-1	TNKILC	7.06392
001-017_T0_COL_LP_5p_N1__AAAGATGAGACGCAAC-1	TNKILC	5.27768
001-017_T0_COL_LP_5p_N1__TATGCCCGTCAGAATA-1	TNKILC	5.74433
001-017_T0_COL_LP_5p_N1__TGGCGCAAGGGATACC-1	TNKILC	6.5839
001-017_T0_COL_LP_5p_N1__GAACATCCAACACCCG-1	TNKILC	2.72161
001-017_T0_COL_LP_5p_N1__GTGAAGGAGGATGGAA-1	TNKILC	11.0135
001-017_T0_COL_LP_5p_N1__TTGCGTCTCTTACCGC-1	TNKILC	6.43505
001-017_T0_COL_LP_5p_N1__CATCCACGTCTAGAGG-1	TNKILC	4.70846
001-017_T0_COL_LP_5p_N1__AGAGTGGGTACAGACG-1	TNKILC	4.33059
001-017_T0_COL_LP_5p_N1__ATTCTACTCCTTTCTC-1	TNKILC	3.48081
001-017_T0_COL_LP_5p_N1__GCTCCTATCTGCTGTC-1	TNKILC	3.50394
001-017_T0_COL_LP_5p_N1__AGGCCGTGTACTCAAC-1	TNKILC	5.15826
001-017_T0_COL_LP_5p_N1__GATCGATAGATATGCA-1	TNKILC	3.42417
001-017_T0_COL_LP_5p_N1__TATTACCAGGTGTGGT-1	TNKILC	7.45519
001-017_T0_COL_LP_5p_N1__TACCTATAGTGGTAGC-1	TNKILC	1.96177
001-017_T0_COL_LP_5p_N1__TCAACGAGTTCCTCCA-1	TNKILC	6.66066
001-017_T0_COL_LP_5p_N1__TACTCGCTCTCCAGGG-1	TNKILC	3.39284
001-017_T0_COL_LP_5p_N1__CTCGTCAGTCTAGCGC-1	TNKILC	5.21884
001-017_T0_COL_LP_5p_N1__CTGAAGTCATCCCATC-1	TNKILC	2.07159
001-017_T0_COL_LP_5p_N1__CAACCAACACCGCTAG-1	TNKILC	5.1749
001-017_T0_COL_LP_5p_N1__ATAACGCAGTACATGA-1	TNKILC	4.70396
001-017_T0_COL_LP_5p_N1__ATTGGTGAGGCATTGG-1	TNKILC	3.41628
001-017_T0_COL_LP_5p_N1__ACAGCCGTCACCACCT-1	TNKILC	3.45348
001-017_T0_COL_LP_5p_N1__AACTTTCAGATCGATA-1	TNKILC	2.84995
001-017_T0_COL_LP_5p_N1__GACGGCTGTTTCGCTC-1	TNKILC	5.19553
001-017_T0_COL_LP_5p_N1__GCATACATCAATAAGG-1	TNKILC	2.30983
001-017_T0_COL_LP_5p_N1__GTCGGGTCAGAGTGTG-1	TNKILC	3.69435
001-017_T0_COL_LP_5p_N1__CATGACACACCGTTGG-1	TNKILC	5.46581
001-017_T0_COL_LP_5p_N1__GAAACTCAGTAACCCT-1	TNKILC	6.55392
001-017_T0_COL_LP_5p_N1__ACGCCGAAGACAGACC-1	TNKILC	2.04463
001-017_T0_COL_LP_5p_N1__CCTTTCTCAGCTGGCT-1	TNKILC	4.3246
001-017_T0_COL_LP_5p_N1__GATGAAACATGCCACG-1	TNKILC	7.75768
001-017_T0_COL_LP_5p_N1__GGGCACTCAAGCCGTC-1	TNKILC	7.01515
001-017_T0_COL_LP_5p_N1__AGGCCGTCACAAGCCC-1	TNKILC	3.68881
001-017_T0_COL_LP_5p_N1__TACTCATGTCAGTGGA-1	TNKILC	4.65423
001-017_T0_COL_LP_5p_N1__CATGGCGTCACCCGAG-1	TNKILC	4.77795
001-017_T0_COL_LP_5p_N1__TGGTTAGCAGTCGATT-1	TNKILC	5.05079
001-017_T0_COL_LP_5p_N1__TTGGAACTCAAACCGT-1	TNKILC	5.63024
001-017_T0_COL_LP_5p_N1__GTATCTTAGTGTCTCA-1	TNKILC	4.34842
001-017_T0_COL_LP_5p_N1__TGCGTGGCAAAGGTGC-1	TNKILC	2.79611
001-017_T0_COL_LP_5p_N1__CCGGGATAGCGATATA-1	TNKILC	3.34727
001-017_T0_COL_LP_5p_N1__CTAGCCTGTCCATGAT-1	TNKILC	1.10998
001-017_T0_COL_LP_5p_N1__AACGTTGAGTTACGGG-1	TNKILC	3.31475
001-017_T0_COL_LP_5p_N1__TTCGGTCGTCCAAGTT-1	TNKILC	3.31513
001-017_T0_COL_LP_5p_N1__AAAGTAGGTCTTGTCC-1	TNKILC	3.2004
001-017_T0_COL_LP_5p_N1__CCTCTGAAGGTGCACA-1	TNKILC	5.04877
001-017_T0_COL_LP_5p_N1__TCGAGGCAGCGTGTCC-1	TNKILC	5.39692
001-017_T0_COL_LP_5p_N1__ACCTTTAAGATCTGAA-1	TNKILC	3.5265
001-017_T0_COL_LP_5p_N1__ACAGCTAAGGCGCTCT-1	TNKILC	7.21844
001-017_T0_COL_LP_5p_N1__GCTCCTACATCACGTA-1	TNKILC	6.18464
001-017_T0_COL_LP_5p_N1__GGACAGAAGGAATTAC-1	TNKILC	6.09795
001-017_T0_COL_LP_5p_N1__GTACTCCTCCCAACGG-1	TNKILC	3.21983
001-017_T0_COL_LP_5p_N1__GCAGTTAGTCTGCGGT-1	TNKILC	5.78117
001-017_T0_COL_LP_5p_N1__TGGTTCCTCCGCATCT-1	TNKILC	3.60222
001-017_T0_COL_LP_5p_N1__AGAGTGGCAGCTCCGA-1	TNKILC	5.2478
001-017_T0_COL_LP_5p_N1__ACTGATGTCATCTGTT-1	TNKILC	4.20009
001-017_T0_COL_LP_5p_N1__TGCACCTCATTGGTAC-1	TNKILC	4.74554
001-017_T0_COL_LP_5p_N1__AGCGTATGTTTCGCTC-1	TNKILC	6.79458
001-017_T0_COL_LP_5p_N1__ACCTTTAAGGTGATTA-1	TNKILC	2.8226
001-017_T0_COL_LP_5p_N1__GACCTGGAGAGTAAGG-1	TNKILC	4.94719
001-017_T0_COL_LP_5p_N1__AGGTCATAGGGTGTGT-1	TNKILC	1.79419
001-017_T0_COL_LP_5p_N1__TGAAAGACACATGACT-1	TNKILC	5.60023
001-017_T0_COL_LP_5p_N1__ACATGGTCACTGTTAG-1	TNKILC	17.2147
001-017_T0_COL_LP_5p_N1__CAAGATCAGTGACATA-1	TNKILC	7.61049
001-017_T0_COL_LP_5p_N1__TTCGGTCCATGTTGAC-1	TNKILC	3.1918
001-017_T0_COL_LP_5p_N1__CTTAGGATCAGTTGAC-1	TNKILC	5.75997
001-017_T0_COL_LP_5p_N1__ATCATCTCAAGCGAGT-1	TNKILC	2.27486
001-017_T0_COL_LP_5p_N1__AAACGGGCACCTTGTC-1	TNKILC	4.67991
001-017_T0_COL_LP_5p_N1__AGCGGTCCATCACCCT-1	TNKILC	3.45427
001-017_T0_COL_LP_5p_N1__GGCTGGTTCAGCGATT-1	TNKILC	5.39992
001-017_T0_COL_LP_5p_N1__CGCTTCATCACCCTCA-1	TNKILC	7.80352
001-017_T0_COL_LP_5p_N1__GGGTCTGTCATCACCC-1	TNKILC	5.01351
001-017_T0_COL_LP_5p_N1__TTCTCAAAGTGGGCTA-1	TNKILC	4.94479
001-017_T0_COL_LP_5p_N1__TAGTTGGTCATCGATG-1	TNKILC	5.27492
001-017_T0_COL_LP_5p_N1__AGTGAGGGTGTCCTCT-1	TNKILC	1.49924
001-017_T0_COL_LP_5p_N1__CAAGAAAAGTGGTAGC-1	TNKILC	5.92619
001-017_T0_COL_LP_5p_N1__GCGCGATGTCGATTGT-1	TNKILC	12.2012
001-017_T0_COL_LP_5p_N1__GTTAAGCCAAGTAATG-1	TNKILC	5.20447
001-017_T0_COL_LP_5p_N1__GTCAAGTGTATAATGG-1	TNKILC	3.18465
001-017_T0_COL_LP_5p_N1__ACGAGGATCGAGCCCA-1	TNKILC	5.66527
001-017_T0_COL_LP_5p_N1__TTTGCGCAGCCAACAG-1	TNKILC	3.5661
001-017_T0_COL_LP_5p_N1__TTAGGACCATCACGAT-1	TNKILC	4.25074
001-017_T0_COL_LP_5p_N1__ACACCCTCATTGTGCA-1	TNKILC	3.52714
001-017_T0_COL_LP_5p_N1__TGAGCATAGGTGATAT-1	TNKILC	4.78324
001-017_T0_COL_LP_5p_N1__AGCATACAGCCAGAAC-1	TNKILC	4.83037
001-017_T0_COL_LP_5p_N1__TGAGCATGTAAATACG-1	TNKILC	5.45739
001-017_T0_COL_LP_5p_N1__GATGAGGGTGTTCTTT-1	TNKILC	6.42065
001-017_T0_COL_LP_5p_N1__GTATTCTCAGCCACCA-1	TNKILC	3.69884
001-017_T0_COL_LP_5p_N1__CACAAACCACCGATAT-1	TNKILC	7.32796
001-017_T0_COL_LP_5p_N1__GCGCGATCAGGCGATA-1	TNKILC	4.93153
001-017_T0_COL_LP_5p_N1__GCGGGTTAGCGGCTTC-1	TNKILC	5.23632
001-017_T0_COL_LP_5p_N1__CACCAGGGTAGCACGA-1	TNKILC	6.88014
001-017_T0_COL_LP_5p_N1__CCAGCGACATAGGATA-1	TNKILC	5.52098
001-017_T0_COL_LP_5p_N1__CAGCATAAGCAGCCTC-1	TNKILC	4.91371
001-017_T0_COL_LP_5p_N1__TCAACGAAGAAACCAT-1	TNKILC	3.51463
001-017_T0_COL_LP_5p_N1__AGTTGGTAGCGTTCCG-1	TNKILC	5.47348
001-017_T0_COL_LP_5p_N1__TACGGATTCGATCCCT-1	TNKILC	4.66437
001-017_T0_COL_LP_5p_N1__GGGAATGGTCATACTG-1	TNKILC	5.13708
001-017_T0_COL_LP_5p_N1__CTTTGCGGTGGTACAG-1	TNKILC	7.87439
001-017_T0_COL_LP_5p_N1__CACTCCATCAACGGCC-1	TNKILC	4.99937
001-017_T0_COL_LP_5p_N1__CACTCCATCATCTGTT-1	TNKILC	5.40591
001-017_T0_COL_LP_5p_N1__TATCAGGGTCCGTCAG-1	TNKILC	3.84782
001-017_T0_COL_LP_5p_N1__CTCTACGTCTAGAGTC-1	TNKILC	4.99328
001-017_T0_COL_LP_5p_N1__CTGATAGTCAACGGCC-1	TNKILC	8.55448
001-017_T0_COL_LP_5p_N1__TCACAAGCATCGGGTC-1	TNKILC	5.04772
001-017_T0_COL_LP_5p_N1__CGATGGCCATCGGACC-1	TNKILC	4.96063
001-017_T0_COL_LP_5p_N1__TCGTAGACACTTAACG-1	TNKILC	7.23256
001-017_T0_COL_LP_5p_N1__TGGCCAGTCTGACCTC-1	TNKILC	10.651
001-017_T0_COL_LP_5p_N1__CGAGCACCAAATACAG-1	TNKILC	7.61043
001-017_T0_COL_LP_5p_N1__GTCAAGTCATCGACGC-1	TNKILC	5.85982
001-017_T0_COL_LP_5p_N1__ACGAGCCAGCTAAGAT-1	TNKILC	6.39239
001-017_T0_COL_LP_5p_N1__CACCAGGTCTAACCGA-1	TNKILC	5.73992
001-017_T0_COL_LP_5p_N1__AGCATACAGCAGCCTC-1	TNKILC	8.74733
001-017_T0_COL_LP_5p_N1__TCATTTGGTGCATCTA-1	TNKILC	5.23106
001-017_T0_COL_LP_5p_N1__CGAGCACAGTACCGGA-1	TNKILC	8.89455
001-017_T0_COL_LP_5p_N1__CTTACCGGTTGAGGTG-1	TNKILC	4.15197
001-017_T0_COL_LP_5p_N1__AACTGGTGTAGAAAGG-1	TNKILC	3.51857
001-017_T0_COL_LP_5p_N1__TCATTTGAGTCACGCC-1	TNKILC	3.90096
001-017_T0_COL_LP_5p_N1__ATCGAGTCACTTAAGC-1	TNKILC	4.17965
001-017_T0_COL_LP_5p_N1__ACTGCTCTCTATCGCC-1	TNKILC	3.72764
001-017_T0_COL_LP_5p_N1__TCTGAGAGTGAAGGCT-1	TNKILC	6.7169
001-017_T0_COL_LP_5p_N1__AAGTCTGCATGCCACG-1	TNKILC	2.96705
001-017_T0_COL_LP_5p_N1__GTTCATTGTCGGCACT-1	TNKILC	4.69301
001-017_T0_COL_LP_5p_N1__AATCCAGGTATTCTCT-1	TNKILC	3.98599
001-017_T0_COL_LP_5p_N1__AACTCCCTCATATCGG-1	TNKILC	3.78044
001-017_T0_COL_LP_5p_N1__GGCAATTTCAGAGACG-1	TNKILC	5.55126
001-017_T0_COL_LP_5p_N1__CGGAGCTCAAAGTCAA-1	TNKILC	3.26358
001-017_T0_COL_LP_5p_N1__CACCACTCAGCATACT-1	TNKILC	2.4632
001-017_T0_COL_LP_5p_N1__ACCAGTATCAAGGCTT-1	TNKILC	2.93577
001-017_T0_COL_LP_5p_N1__CCTTCGATCTGCCCTA-1	TNKILC	3.94565
001-017_T0_COL_LP_5p_N1__TTTATGCTCAACGGCC-1	TNKILC	3.93558
001-017_T0_COL_LP_5p_N1__CTGCGGAGTAGAAAGG-1	TNKILC	4.62537
001-017_T0_COL_LP_5p_N1__GGGATGATCTACTTAC-1	TNKILC	4.77561
001-017_T0_COL_LP_5p_N1__TCTGGAAAGCTAGTTC-1	TNKILC	5.33467
001-017_T0_COL_LP_5p_N1__CAACTAGAGCAAATCA-1	TNKILC	3.77623
001-017_T0_COL_LP_5p_N1__AGTTGGTAGTCCGTAT-1	TNKILC	3.05477
001-017_T0_COL_LP_5p_N1__CCAGCGATCTATCCCG-1	TNKILC	10.6994
001-017_T0_COL_LP_5p_N1__GGCGACTAGATCTGAA-1	TNKILC	5.41929
001-017_T0_COL_LP_5p_N1__TTCGGTCAGTGGTAAT-1	TNKILC	3.48453
001-017_T0_COL_LP_5p_N1__GTAGTCATCGTTGCCT-1	TNKILC	11.642
001-017_T0_COL_LP_5p_N1__GTTAAGCGTAAGGGCT-1	TNKILC	3.19535
001-017_T0_COL_LP_5p_N1__CTCGGAGTCGGAGGTA-1	TNKILC	2.68147
001-017_T0_COL_LP_5p_N1__GTGGGTCGTTCCACAA-1	TNKILC	3.90202
001-017_T0_COL_LP_5p_N1__GTGCAGCGTAGAAGGA-1	TNKILC	6.80764
001-017_T0_COL_LP_5p_N1__GCTTCCAGTTCCCGAG-1	TNKILC	6.79541
001-017_T0_COL_LP_5p_N1__CAAGGCCGTTGATTGC-1	TNKILC	6.81055
001-017_T0_COL_LP_5p_N1__CTAGTGACACCGTTGG-1	TNKILC	5.49088
001-017_T0_COL_LP_5p_N1__CGTCAGGAGCACAGGT-1	TNKILC	4.02544
001-017_T0_COL_LP_5p_N1__CGCTATCAGTGGGTTG-1	TNKILC	4.24386
001-017_T0_COL_LP_5p_N1__CGGGTCATCTTTAGTC-1	TNKILC	4.09806
001-017_T0_COL_LP_5p_N1__CTCAGAAAGTTATCGC-1	TNKILC	4.64677
001-017_T0_COL_LP_5p_N1__CGGAGCTTCGCAAACT-1	TNKILC	6.23767
001-017_T0_COL_LP_5p_N1__TGGACGCAGGTGCACA-1	TNKILC	2.70943
001-017_T0_COL_LP_5p_N1__CTTCTCTAGTACGTAA-1	TNKILC	2.89142
001-017_T0_COL_LP_5p_N1__ATGCGATGTGAGGGTT-1	TNKILC	2.10723
001-017_T0_COL_LP_5p_N1__CATATGGTCACCGGGT-1	TNKILC	4.42686
001-017_T0_COL_LP_5p_N1__GTGCAGCAGGACAGCT-1	TNKILC	6.20941
001-017_T0_COL_LP_5p_N1__CACATTTTCCAGTATG-1	TNKILC	4.68089
001-017_T0_COL_LP_5p_N1__CACCACTCATGGTAGG-1	TNKILC	4.03364
001-017_T0_COL_LP_5p_N1__CGCTATCGTTAAGAAC-1	TNKILC	3.49604
001-017_T0_COL_LP_5p_N1__CCGTACTGTCACTTCC-1	TNKILC	3.85311
001-017_T0_COL_LP_5p_N1__GATGAGGCAAGGTTCT-1	TNKILC	5.32238
001-017_T0_COL_LP_5p_N1__CGATCGGCACGAAAGC-1	TNKILC	2.26834
001-017_T0_COL_LP_5p_N1__CTACCCAGTTATCCGA-1	TNKILC	6.18586
001-017_T0_COL_LP_5p_N1__AGGGATGGTCTTCAAG-1	TNKILC	0.696483
001-017_T0_COL_LP_5p_N1__CCGTACTAGGACAGCT-1	TNKILC	5.8179
001-017_T0_COL_LP_5p_N1__GTAACTGGTCTTTCAT-1	TNKILC	7.73231
001-017_T0_COL_LP_5p_N1__GACGGCTCAAAGTGCG-1	TNKILC	2.91812
001-017_T0_COL_LP_5p_N1__TGCGCAGTCAGCATGT-1	TNKILC	4.7493
001-017_T0_COL_LP_5p_N1__GGGAATGTCGTACGGC-1	TNKILC	5.68538
001-017_T0_COL_LP_5p_N1__ATCACGAAGGATGCGT-1	TNKILC	4.67285
001-017_T0_COL_LP_5p_N1__TACCTATGTTAAAGAC-1	TNKILC	4.56041
001-017_T0_COL_LP_5p_N1__TGTCCCAGTGTTCGAT-1	TNKILC	4.67385
001-017_T0_COL_LP_5p_N1__AAAGATGAGTGGGATC-1	TNKILC	5.26032
001-017_T0_COL_LP_5p_N1__CAACTAGTCCTATTCA-1	TNKILC	4.50058
001-017_T0_COL_LP_5p_N1__AACACGTAGATGTTAG-1	TNKILC	2.48317
001-017_T0_COL_LP_5p_N1__TCGCGAGAGAACTCGG-1	TNKILC	6.12733
001-017_T0_COL_LP_5p_N1__GGAACTTAGTGTTTGC-1	TNKILC	5.33264
001-017_T0_COL_LP_5p_N1__GGACGTCTCATAGCAC-1	TNKILC	1.64545
001-017_T0_COL_LP_5p_N1__CTTAGGACAGCCTATA-1	TNKILC	5.35059
001-017_T0_COL_LP_5p_N1__GCGCAACTCACTTATC-1	TNKILC	5.80124
001-017_T0_COL_LP_5p_N1__ATTTCTGTCCATTCTA-1	TNKILC	3.38829
001-017_T0_COL_LP_5p_N1__CATATGGAGATGGCGT-1	TNKILC	5.58885
001-017_T0_COL_LP_5p_N1__CATGACAAGTACGATA-1	TNKILC	3.93496
001-017_T0_COL_LP_5p_N1__GTAGGCCAGGAGCGAG-1	TNKILC	3.34
001-017_T0_COL_LP_5p_N1__ATCATCTAGACAAGCC-1	TNKILC	6.49951
001-017_T0_COL_LP_5p_N1__TGCCCATTCACCTTAT-1	TNKILC	6.48249
001-017_T0_COL_LP_5p_N1__CATGACAAGTCTCGGC-1	TNKILC	2.60284
001-017_T0_COL_LP_5p_N1__AGGGATGGTTCAGTAC-1	TNKILC	5.31895
001-017_T0_COL_LP_5p_N1__ATCCACCGTCCTGCTT-1	TNKILC	4.26034
001-017_T0_COL_LP_5p_N1__GTACTCCTCCCTAATT-1	TNKILC	5.77345
001-017_T0_COL_LP_5p_N1__ACACCAAGTAAGTGGC-1	TNKILC	5.72343
001-017_T0_COL_LP_5p_N1__CACACCTGTCTAGGTT-1	TNKILC	4.18114
001-017_T0_COL_LP_5p_N1__GCGCAACCACGCATCG-1	TNKILC	3.09902
001-017_T0_COL_LP_5p_N1__TTGTAGGGTTACGTCA-1	TNKILC	2.34637
001-017_T0_COL_LP_5p_N1__ACTATCTGTACATCCA-1	TNKILC	2.86473
001-017_T0_COL_LP_5p_N1__ACGATGTCATCGGAAG-1	TNKILC	7.31579
001-017_T0_COL_LP_5p_N1__CGTCTACAGCTGAAAT-1	TNKILC	4.7499
001-017_T0_COL_LP_5p_N1__ACACTGATCGGTCTAA-1	TNKILC	5.69212
001-017_T0_COL_LP_5p_N1__GAGGTGACATTAGCCA-1	TNKILC	7.20224
001-017_T0_COL_LP_5p_N1__ATGGGAGGTCAAAGAT-1	TNKILC	5.3471
001-017_T0_COL_LP_5p_N1__CTACATTCAAAGAATC-1	TNKILC	5.59998
001-017_T0_COL_LP_5p_N1__ACATCAGCAAGTACCT-1	TNKILC	4.34587
001-017_T0_COL_LP_5p_N1__CACCAGGAGCGCCTCA-1	TNKILC	3.96941
001-017_T0_COL_LP_5p_N1__TTCTCAATCGTTGACA-1	TNKILC	6.61938
001-017_T0_COL_LP_5p_N1__GTGTGCGAGGGAAACA-1	TNKILC	3.70768
001-017_T0_COL_LP_5p_N1__TGTCCCAGTTTGACTG-1	TNKILC	4.8999
001-017_T0_COL_LP_5p_N1__CAGCCGACAAATCCGT-1	TNKILC	5.25813
001-017_T0_COL_LP_5p_N1__CTCGAAATCTGTGCAA-1	TNKILC	4.21837
001-017_T0_COL_LP_5p_N1__GCGGGTTGTGATGCCC-1	TNKILC	4.2032
001-017_T0_COL_LP_5p_N1__TGCGGGTCAGTAAGCG-1	TNKILC	4.75571
001-017_T0_COL_LP_5p_N1__CGGCTAGTCGTTTGCC-1	TNKILC	3.20531
001-017_T0_COL_LP_5p_N1__CCGTACTAGCACACAG-1	TNKILC	5.87399
001-017_T0_COL_LP_5p_N1__GTGCATAAGGGTTTCT-1	TNKILC	4.53611
001-017_T0_COL_LP_5p_N1__ACGCAGCTCTTCGAGA-1	TNKILC	2.81094
001-017_T0_COL_LP_5p_N1__GGCTCGAAGACCTAGG-1	TNKILC	3.87383
001-017_T0_COL_LP_5p_N1__GAACATCGTCTCTTTA-1	TNKILC	7.08026
001-017_T0_COL_LP_5p_N1__CTGATCCCACTTAACG-1	TNKILC	6.21721
001-017_T0_COL_LP_5p_N1__AAGTCTGAGTACGACG-1	TNKILC	2.84634
001-017_T0_COL_LP_5p_N1__CACCAGGCACTTGGAT-1	TNKILC	6.61349
001-017_T0_COL_LP_5p_N1__TTGAACGCAAGTCTGT-1	TNKILC	2.97687
001-017_T0_COL_LP_5p_N1__ATCACGATCCACTCCA-1	TNKILC	2.01705
001-017_T0_COL_LP_5p_N1__AAATGCCAGGACAGCT-1	TNKILC	2.09781
001-017_T0_COL_LP_5p_N1__CCTAGCTCACGGTAAG-1	TNKILC	6.75082
001-017_T0_COL_LP_5p_N1__CTTTGCGAGCAAATCA-1	TNKILC	3.84083
001-017_T0_COL_LP_5p_N1__CGTGTCTGTCTGATCA-1	TNKILC	5.05252
001-017_T0_COL_LP_5p_N1__TGTGTTTAGGCAGTCA-1	TNKILC	11.7837
001-017_T0_COL_LP_5p_N1__ACGTCAACAGCCTGTG-1	TNKILC	5.12652
001-017_T0_COL_LP_5p_N1__CCTCAGTTCACCACCT-1	TNKILC	6.21946
001-017_T0_COL_LP_5p_N1__TGACGGCGTGCACGAA-1	TNKILC	5.32942
001-017_T0_COL_LP_5p_N1__GCGAGAATCATAGCAC-1	TNKILC	5.57041
001-017_T0_COL_LP_5p_N1__CAGCATATCCGCTGTT-1	TNKILC	5.43423
001-017_T0_COL_LP_5p_N1__TACGGTATCACTTATC-1	TNKILC	3.90394
001-017_T0_COL_LP_5p_N1__TGACTTTAGCCAGTTT-1	TNKILC	4.93682
001-017_T0_COL_LP_5p_N1__CCGGGATAGTGTTGAA-1	TNKILC	4.14479
001-017_T0_COL_LP_5p_N1__TTATGCTAGTAACCCT-1	TNKILC	3.13154
001-017_T0_COL_LP_5p_N1__TCATTTGGTTAAGGGC-1	TNKILC	3.78654
001-017_T0_COL_LP_5p_N1__GATCGTAAGCTTTGGT-1	TNKILC	1.6293
001-017_T0_COL_LP_5p_N1__CGCGGTAGTCGACTGC-1	TNKILC	10.1026
001-017_T0_COL_LP_5p_N1__CAGTCCTCAACAACCT-1	TNKILC	6.70476
001-017_T0_COL_LP_5p_N1__CATCCACGTGGGTATG-1	TNKILC	3.31148
001-017_T0_COL_LP_5p_N1__ACTGTCCGTGTTAAGA-1	TNKILC	4.3884
001-017_T0_COL_LP_5p_N1__TTTGTCATCTAACTCT-1	TNKILC	4.41998
001-017_T0_COL_LP_5p_N1__GACCAATTCAAACCAC-1	TNKILC	2.97954
001-017_T0_COL_LP_5p_N1__AAAGTAGGTTCGAATC-1	TNKILC	6.65625
001-017_T0_COL_LP_5p_N1__GCCAAATGTGTCTGAT-1	TNKILC	7.07723
001-017_T0_COL_LP_5p_N1__ACTTACTAGATGCCTT-1	TNKILC	3.7621
001-017_T0_COL_LP_5p_N1__ATGCGATAGTCTCGGC-1	TNKILC	7.76799
001-017_T0_COL_LP_5p_N1__GTCGTAATCCGAGCCA-1	TNKILC	8.28909
001-017_T0_COL_LP_5p_N1__TATGCCCCACATCCGG-1	TNKILC	4.05013
001-017_T0_COL_LP_5p_N1__GTTAAGCAGACGCAAC-1	TNKILC	5.25595
001-017_T0_COL_LP_5p_N1__AGATCTGAGCTTTGGT-1	TNKILC	3.51899
001-017_T0_COL_LP_5p_N1__GGCTCGAGTGGCTCCA-1	TNKILC	4.06015
001-017_T0_COL_LP_5p_N1__CCCTCCTGTCCGTTAA-1	TNKILC	6.15272
001-017_T0_COL_LP_5p_N1__CACAAACCACAGACTT-1	TNKILC	4.23755
001-017_T0_COL_LP_5p_N1__ATTCTACAGCGTAATA-1	TNKILC	2.95428
001-017_T0_COL_LP_5p_N1__AGGCCACCATGCCTTC-1	TNKILC	5.22801
001-017_T0_COL_LP_5p_N1__GATCGATCAGTGACAG-1	TNKILC	5.70028
001-017_T0_COL_LP_5p_N1__TGACAACTCATGTGGT-1	TNKILC	3.34634
001-017_T0_COL_LP_5p_N1__CGGACGTAGTGCCATT-1	TNKILC	4.06774
001-017_T0_COL_LP_5p_N1__CGAGCCATCTGACCTC-1	TNKILC	5.0763
001-017_T0_COL_LP_5p_N1__GTGCGGTTCTTGCCGT-1	TNKILC	4.87157
001-017_T0_COL_LP_5p_N1__GATCTAGGTCCGTCAG-1	TNKILC	6.13891
001-017_T0_COL_LP_5p_N1__TTTCCTCGTACAGTTC-1	TNKILC	5.00095
001-017_T0_COL_LP_5p_N1__CATGCCTTCTGTCTCG-1	TNKILC	4.72481
001-017_T0_COL_LP_5p_N1__CTCTACGGTCTACCTC-1	TNKILC	4.0999
001-017_T0_COL_LP_5p_N1__TTGCCGTCACCATGTA-1	TNKILC	5.84269
001-017_T0_COL_LP_5p_N1__TCTATTGTCAACGGCC-1	TNKILC	5.65426
001-017_T0_COL_LP_5p_N1__GGCTGGTGTACCTACA-1	TNKILC	5.24118
001-017_T0_COL_LP_5p_N1__CTAGTGATCCTCAATT-1	TNKILC	5.5082
001-017_T0_COL_LP_5p_N1__ACATCAGAGTACGACG-1	TNKILC	2.70295
001-017_T0_COL_LP_5p_N1__TCTATTGGTTAAGGGC-1	TNKILC	5.81038
001-017_T0_COL_LP_5p_N1__TCTGAGAAGCCACCTG-1	TNKILC	4.03626
001-017_T0_COL_LP_5p_N1__TCTGGAAAGGGCTTGA-1	TNKILC	5.6635
001-017_T0_COL_LP_5p_N1__CAACCAAGTCCCTACT-1	TNKILC	8.25885
001-017_T0_COL_LP_5p_N1__AAACGGGGTTGAACTC-1	TNKILC	6.63339
001-017_T0_COL_LP_5p_N1__GCAGTTACAGCTGTGC-1	TNKILC	4.38963
001-017_T0_COL_LP_5p_N1__GGGTCTGGTTGCGTTA-1	TNKILC	5.62894
001-017_T0_COL_LP_5p_N1__CTAATGGTCGGCGCAT-1	TNKILC	2.74957
001-017_T0_COL_LP_5p_N1__GACGGCTGTGATGATA-1	TNKILC	6.12879
001-017_T0_COL_LP_5p_N1__CACATTTGTAATCGTC-1	TNKILC	2.71533
001-017_T0_COL_LP_5p_N1__CTAGTGAGTCAGAATA-1	TNKILC	4.07168
001-017_T0_COL_LP_5p_N1__GTTACAGAGCAGCCTC-1	TNKILC	4.19157
001-017_T0_COL_LP_5p_N1__GAACCTACACGCCAGT-1	TNKILC	5.19929
001-017_T0_COL_LP_5p_N1__ACGAGGATCACCCGAG-1	TNKILC	2.93911
001-017_T0_COL_LP_5p_N1__CGCTTCACACGGTTTA-1	TNKILC	3.38049
001-017_T0_COL_LP_5p_N1__AGGGAGTTCCTTTACA-1	TNKILC	3.70799
001-017_T0_COL_LP_5p_N1__CATATTCCATATACCG-1	TNKILC	2.58548
001-017_T0_COL_LP_5p_N1__ACACCAATCACTTACT-1	TNKILC	5.15347
001-017_T0_COL_LP_5p_N1__AGTCTTTGTGTTGGGA-1	TNKILC	7.41088
001-017_T0_COL_LP_5p_N1__GATCAGTTCAGTGTTG-1	TNKILC	7.0935
001-017_T0_COL_LP_5p_N1__GAAATGAAGAGCTGCA-1	TNKILC	2.04047
001-017_T0_COL_LP_5p_N1__TACCTTACACATGGGA-1	TNKILC	4.49055
001-017_T0_COL_LP_5p_N1__GGACGTCTCCTTTACA-1	TNKILC	4.95495
001-017_T0_COL_LP_5p_N1__AGCAGCCTCTGATTCT-1	TNKILC	1.92675
001-017_T0_COL_LP_5p_N1__TTTATGCAGAAGAAGC-1	TNKILC	6.27884
001-017_T0_COL_LP_5p_N1__TTGCCGTGTACCGAGA-1	TNKILC	2.94534
001-017_T0_COL_LP_5p_N1__CTCGAGGGTGTAAGTA-1	TNKILC	2.83017
001-017_T0_COL_LP_5p_N1__AAACCTGTCACAACGT-1	TNKILC	2.1322
001-017_T0_COL_LP_5p_N1__CATCGGGCAATGACCT-1	TNKILC	5.60424
001-017_T0_COL_LP_5p_N1__CAGCTAATCACATGCA-1	TNKILC	6.03405
001-017_T0_COL_LP_5p_N1__AAGGTTCTCTGGTTCC-1	TNKILC	4.48463
001-017_T0_COL_LP_5p_N1__AGAGCTTTCCACTCCA-1	TNKILC	3.76902
001-017_T0_COL_LP_5p_N1__CTGATCCGTAAACACA-1	TNKILC	7.11151
001-017_T0_COL_LP_5p_N1__AAACGGGAGAAACGCC-1	TNKILC	5.93563
001-017_T0_COL_LP_5p_N1__CCCAGTTAGTACGCCC-1	TNKILC	13.8549
001-017_T0_COL_LP_5p_N1__CCTAGCTAGAATTGTG-1	TNKILC	3.98649
001-017_T0_COL_LP_5p_N1__CACATTTTCGCCTGTT-1	TNKILC	9.96978
001-017_T0_COL_LP_5p_N1__CCACGGAGTCTGCGGT-1	TNKILC	6.10029
001-017_T0_COL_LP_5p_N1__AACTGGTAGAATTGTG-1	TNKILC	5.55676
001-017_T0_COL_LP_5p_N1__CTGAAACAGCTTCGCG-1	TNKILC	5.03314
001-017_T0_COL_LP_5p_N1__TAGTGGTAGCCGATTT-1	TNKILC	6.88263
001-017_T0_COL_LP_5p_N1__TTGTAGGGTTCCCTTG-1	TNKILC	4.16846
001-017_T0_COL_LP_5p_N1__GAATGAAGTATGGTTC-1	TNKILC	3.05922
001-017_T0_COL_LP_5p_N1__TGTGTTTCAATGAATG-1	TNKILC	2.12803
001-017_T0_COL_LP_5p_N1__AAGGAGCCATGCTAGT-1	TNKILC	5.35026
001-017_T0_COL_LP_5p_N1__GGACATTTCTCTGCTG-1	TNKILC	4.9269
001-017_T0_COL_LP_5p_N1__AACTCAGGTCCTCCAT-1	TNKILC	5.06116
001-017_T0_COL_LP_5p_N1__ATCATGGTCACGCATA-1	TNKILC	9.04512
001-017_T0_COL_LP_5p_N1__GTCTTCGAGATAGCAT-1	TNKILC	7.54934
001-017_T0_COL_LP_5p_N1__GACTACATCTTCTGGC-1	TNKILC	3.70949
001-017_T0_COL_LP_5p_N1__TGCTGCTAGTGCGATG-1	TNKILC	4.62816
001-017_T0_COL_LP_5p_N1__AGATTGCGTGATGCCC-1	TNKILC	3.52597
001-017_T0_COL_LP_5p_N1__AGGTCATAGGAGCGAG-1	TNKILC	4.67049
001-017_T0_COL_LP_5p_N1__TTCGGTCTCCGCAAGC-1	TNKILC	6.75334
001-017_T0_COL_LP_5p_N1__TCGTACCAGAGTTGGC-1	TNKILC	4.91423
001-017_T0_COL_LP_5p_N1__TAGTGGTGTATATGAG-1	TNKILC	6.22159
001-017_T0_COL_LP_5p_N1__TGCCAAAAGGTCATCT-1	TNKILC	7.16638
001-017_T0_COL_LP_5p_N1__CCTTTCTTCCACGACG-1	TNKILC	4.47681
001-017_T0_COL_LP_5p_N1__TCACGAATCAGCGATT-1	TNKILC	5.54922
001-017_T0_COL_LP_5p_N1__GCTCCTATCGTAGGTT-1	TNKILC	7.85881
001-017_T0_COL_LP_5p_N1__GTCGTAAAGTCAAGCG-1	TNKILC	3.8841
001-017_T0_COL_LP_5p_N1__GTAGTCAGTAACGTTC-1	TNKILC	3.90692
001-017_T0_COL_LP_5p_N1__CGATGTACATCCCATC-1	TNKILC	9.06458
001-017_T0_COL_LP_5p_N1__CGTTGGGGTCAGATAA-1	TNKILC	2.41025
001-017_T0_COL_LP_5p_N1__ACTGTCCCATCGGTTA-1	TNKILC	3.39407
001-017_T0_COL_LP_5p_N1__TGTATTCGTTTAGCTG-1	TNKILC	5.36894
001-017_T0_COL_LP_5p_N1__CGATCGGCACCAGCAC-1	TNKILC	6.54654
001-017_T0_COL_LP_5p_N1__GGCTGGTTCGTTTGCC-1	TNKILC	4.79882
001-017_T0_COL_LP_5p_N1__ATTGGACGTTATCGGT-1	TNKILC	6.54879
001-017_T0_COL_LP_5p_N1__GTGCTTCGTAGGACAC-1	TNKILC	5.84927
001-017_T0_COL_LP_5p_N1__CAACTAGCAGATCGGA-1	TNKILC	4.29584
001-017_T0_COL_LP_5p_N1__GTCATTTGTAGATTAG-1	TNKILC	3.66582
001-017_T0_COL_LP_5p_N1__CTGATAGAGTGTACTC-1	TNKILC	6.36256
001-017_T0_COL_LP_5p_N1__TGGACGCAGTTTAGGA-1	TNKILC	12.505
001-017_T0_COL_LP_5p_N1__AACCATGCACCACGTG-1	TNKILC	4.64862
001-017_T0_COL_LP_5p_N1__TATCAGGTCGCAGGCT-1	TNKILC	2.45744
001-017_T0_COL_LP_5p_N1__ACACCAAGTCCTCTTG-1	TNKILC	2.02448
001-017_T0_COL_LP_5p_N1__TCTGGAAGTTGTGGAG-1	TNKILC	7.2077
001-017_T0_COL_LP_5p_N1__GGCGACTCACGAAATA-1	TNKILC	6.21247
001-017_T0_COL_LP_5p_N1__GTGTTAGTCCTCAATT-1	TNKILC	7.48239
001-017_T0_COL_LP_5p_N1__CCCTCCTAGGACGAAA-1	TNKILC	7.04956
001-017_T0_COL_LP_5p_N1__GTGTGCGGTACCGCTG-1	TNKILC	7.79573
001-017_T0_COL_LP_5p_N1__TCAACGACAAAGGTGC-1	TNKILC	5.27567
001-017_T0_COL_LP_5p_N1__GTAGGCCTCGTTTGCC-1	TNKILC	3.2719
001-017_T0_COL_LP_5p_N1__GAACGGACACGAGGTA-1	TNKILC	2.02948
001-017_T0_COL_LP_5p_N1__GGGATGAGTCAGAGGT-1	TNKILC	3.02888
001-017_T0_COL_LP_5p_N1__GTTAAGCAGTCCGTAT-1	TNKILC	4.01208
001-017_T0_COL_LP_5p_N1__GAATAAGTCCTGTACC-1	TNKILC	4.3648
001-017_T0_COL_LP_5p_N1__CATATGGTCCGCATAA-1	TNKILC	2.71972
001-017_T0_COL_LP_5p_N1__TTAGGCAAGATAGGAG-1	TNKILC	4.4894
001-017_T0_COL_LP_5p_N1__GCAAACTGTGTTGGGA-1	TNKILC	3.83009
001-017_T0_COL_LP_5p_N1__CGATGGCAGTGCAAGC-1	TNKILC	5.31027
001-017_T0_COL_LP_5p_N1__CTTCTCTCACCGAATT-1	TNKILC	4.05108
001-017_T0_COL_LP_5p_N1__ATCTGCCTCGGACAAG-1	TNKILC	9.51332
001-017_T0_COL_LP_5p_N1__CTGCCTAGTGCTGTAT-1	TNKILC	4.4229
001-017_T0_COL_LP_5p_N1__TTAGGACTCGATCCCT-1	TNKILC	5.75446
001-017_T0_COL_LP_5p_N1__AGACGTTTCGCGATCG-1	TNKILC	2.71146
001-017_T0_COL_LP_5p_N1__ATTCTACAGTAACCCT-1	TNKILC	4.44623
001-017_T0_COL_LP_5p_N1__TCAATCTTCCTCGCAT-1	TNKILC	6.78606
001-017_T0_COL_LP_5p_N1__TGCGTGGGTAACGACG-1	TNKILC	4.6086
001-017_T0_COL_LP_5p_N1__TCAGGATTCATGTCTT-1	TNKILC	5.1666
001-017_T0_COL_LP_5p_N1__CGTTCTGGTGCACGAA-1	TNKILC	9.52218
001-017_T0_COL_LP_5p_N1__AGACGTTCATTGTGCA-1	TNKILC	8.20919
001-017_T0_COL_LP_5p_N1__AGCGGTCTCGCCAAAT-1	TNKILC	1.77659
001-017_T0_COL_LP_5p_N1__GTATCTTCAAAGGAAG-1	TNKILC	6.27321
001-017_T0_COL_LP_5p_N1__GCATGATCAACTGCTA-1	TNKILC	4.25059
001-017_T0_COL_LP_5p_N1__TGGCCAGAGGGTGTTG-1	TNKILC	7.37533
001-017_T0_COL_LP_5p_N1__CGGACTGAGCCCGAAA-1	TNKILC	3.43548
001-017_T0_COL_LP_5p_N1__ATTATCCGTCGTGGCT-1	TNKILC	6.43809
001-017_T0_COL_LP_5p_N1__CAAGATCTCGTATCAG-1	TNKILC	5.62787
001-017_T0_COL_LP_5p_N1__CCACTACCAAATACAG-1	TNKILC	5.87483
001-017_T0_COL_LP_5p_N1__CCGGGATTCCGCTGTT-1	TNKILC	2.4445
001-017_T0_COL_LP_5p_N1__CCTCTGAAGTGCCAGA-1	TNKILC	8.25178
001-017_T0_COL_LP_5p_N1__ACACTGAAGATACACA-1	TNKILC	4.45079
001-017_T0_COL_LP_5p_N1__CCAATCCCAGATTGCT-1	TNKILC	6.75977
001-017_T0_COL_LP_5p_N1__ATTGGTGTCACATGCA-1	TNKILC	4.89823
001-017_T0_COL_LP_5p_N1__TCGAGGCGTTTACTCT-1	TNKILC	3.70161
001-017_T0_COL_LP_5p_N1__AGCATACAGCTTATCG-1	TNKILC	3.21183
001-017_T0_COL_LP_5p_N1__GGGACCTGTTGGGACA-1	TNKILC	5.10348
001-017_T0_COL_LP_5p_N1__ATGAGGGGTAGCGTGA-1	TNKILC	4.17711
001-017_T0_COL_LP_5p_N1__CACAAACCACATAACC-1	TNKILC	4.33869
001-017_T0_COL_LP_5p_N1__GACCAATCAAGCGAGT-1	TNKILC	5.04809
001-017_T0_COL_LP_5p_N1__GGCTGGTTCCGTAGGC-1	TNKILC	6.52759
001-017_T0_COL_LP_5p_N1__GGTGAAGCATGCAACT-1	TNKILC	6.78661
001-017_T0_COL_LP_5p_N1__GTTCGGGCAGCTGCAC-1	TNKILC	5.23391
001-017_T0_COL_LP_5p_N1__CCACTACCAGTAACGG-1	TNKILC	7.2049
001-017_T0_COL_LP_5p_N1__ATCTACTCAGTGACAG-1	TNKILC	4.04038
001-017_T0_COL_LP_5p_N1__CCATTCGCACTAAGTC-1	TNKILC	2.27127
001-017_T0_COL_LP_5p_N1__CCGTTCATCTTGGGTA-1	TNKILC	6.21973
001-017_T0_COL_LP_5p_N1__CTACCCACAACTGGCC-1	TNKILC	6.17302
001-017_T0_COL_LP_5p_N1__AGAGTGGGTGAGTGAC-1	TNKILC	1.30002
001-017_T0_COL_LP_5p_N1__TTGGCAAGTGCAGGTA-1	TNKILC	5.84183
001-017_T0_COL_LP_5p_N1__AGGCCACGTCACTGGC-1	TNKILC	6.07973
001-017_T0_COL_LP_5p_N1__AATCCAGGTTCGTTGA-1	TNKILC	5.92572
001-017_T0_COL_LP_5p_N1__GACACGCTCCCAACGG-1	TNKILC	7.66192
001-017_T0_COL_LP_5p_N1__TCACGAATCCGTCAAA-1	TNKILC	4.8986
001-017_T0_COL_LP_5p_N1__TGACGGCTCGATAGAA-1	TNKILC	4.15576
001-017_T0_COL_LP_5p_N1__AGGTCATAGAAACCAT-1	TNKILC	5.93109
001-017_T0_COL_LP_5p_N1__GCACTCTGTCTAACGT-1	TNKILC	9.16846
001-017_T0_COL_LP_5p_N1__ACGGCCACACTCAGGC-1	TNKILC	5.02201
001-017_T0_COL_LP_5p_N1__GACGTTATCACGCGGT-1	TNKILC	5.01784
001-017_T0_COL_LP_5p_N1__ACACCCTAGATGCGAC-1	TNKILC	4.70697
001-017_T0_COL_LP_5p_N1__CATCAGATCACAGTAC-1	TNKILC	7.84053
001-017_T0_COL_LP_5p_N1__TGACTTTAGGCGATAC-1	TNKILC	4.02686
001-017_T0_COL_LP_5p_N1__TGGTTAGGTATTCGTG-1	TNKILC	4.81264
001-017_T0_COL_LP_5p_N1__CTCTACGAGCGATATA-1	TNKILC	3.51191
001-017_T0_COL_LP_5p_N1__CGTCAGGTCAGAAATG-1	TNKILC	6.44169
001-017_T0_COL_LP_5p_N1__ACGTCAAAGCTCTCGG-1	TNKILC	6.60742
001-017_T0_COL_LP_5p_N1__AGAGCGAAGTACGTTC-1	TNKILC	6.91374
001-017_T0_COL_LP_5p_N1__ACACCCTAGGAGCGAG-1	TNKILC	7.05869
001-017_T0_COL_LP_5p_N1__ATCATCTGTCTAGAGG-1	TNKILC	5.3564
001-017_T0_COL_LP_5p_N1__CGTCCATCAGCTCCGA-1	TNKILC	5.65709
001-017_T0_COL_LP_5p_N1__TATCTCAAGAACAACT-1	TNKILC	5.22125
001-017_T0_COL_LP_5p_N1__ATAACGCAGTAGATGT-1	TNKILC	12.1101
001-017_T0_COL_LP_5p_N1__AAACGGGTCAACTCTT-1	TNKILC	5.26063
001-017_T0_COL_LP_5p_N1__TACGGATCAGGAACGT-1	TNKILC	5.34687
001-017_T0_COL_LP_5p_N1__TGCGGGTCACTAGTAC-1	TNKILC	3.83425
001-017_T0_COL_LP_5p_N1__CGAACATGTACCGAGA-1	TNKILC	6.60003
001-017_T0_COL_LP_5p_N1__CCCAGTTGTCAAAGAT-1	TNKILC	5.87643
001-017_T0_COL_LP_5p_N1__ACAGCTAAGAGTAAGG-1	TNKILC	5.68675
001-017_T0_COL_LP_5p_N1__GAATGAAAGCTGCCCA-1	TNKILC	4.68881
001-017_T0_COL_LP_5p_N1__CGCTTCAAGGCTAGGT-1	TNKILC	4.98684
001-017_T0_COL_LP_5p_N1__ACGAGGAAGGATATAC-1	TNKILC	3.22045
001-017_T0_COL_LP_5p_N1__TCGCGAGTCAGAGGTG-1	TNKILC	3.49703
001-017_T0_COL_LP_5p_N1__ACATCAGCAATCCGAT-1	TNKILC	4.93034
001-017_T0_COL_LP_5p_N1__CGTCTACAGTGGAGTC-1	TNKILC	3.61698
001-017_T0_COL_LP_5p_N1__GGTATTGGTTCCGGCA-1	TNKILC	1.81059
001-017_T0_COL_LP_5p_N1__TACGGATGTTTCCACC-1	TNKILC	5.57021
001-017_T0_COL_LP_5p_N1__AGCAGCCTCGCCTGTT-1	TNKILC	4.69857
001-017_T0_COL_LP_5p_N1__ATGTGTGTCAGGTAAA-1	TNKILC	5.48
001-017_T0_COL_LP_5p_N1__CAGATCAGTATTACCG-1	TNKILC	5.12603
001-017_T0_COL_LP_5p_N1__GTACTTTTCAAGCCTA-1	TNKILC	4.7799
001-017_T0_COL_LP_5p_N1__AGCATACCATCGGAAG-1	TNKILC	19.8112
001-017_T0_COL_LP_5p_N1__AGTGTCAAGGCAAAGA-1	TNKILC	4.95529
001-017_T0_COL_LP_5p_N1__TACTCGCGTATAGGGC-1	TNKILC	0.0534957
001-017_T0_COL_LP_5p_N1__AGCCTAAAGCTCCCAG-1	TNKILC	10.5491
001-017_T0_COL_LP_5p_N1__GATGAAATCACGACTA-1	TNKILC	15.5584
001-017_T0_COL_LP_5p_N1__TATCTCAGTGTATGGG-1	TNKILC	6.06241
001-017_T0_COL_LP_5p_N1__CATGACACACTGCCAG-1	TNKILC	3.75639
001-017_T0_COL_LP_5p_N1__TGAGAGGAGTTAGCGG-1	TNKILC	2.65962
001-017_T0_COL_LP_5p_N1__AGCTCCTTCTTGCAAG-1	TNKILC	4.4875
001-017_T0_COL_LP_5p_N1__ATAGACCCAAGTCTAC-1	TNKILC	4.03052
001-017_T0_COL_LP_5p_N1__GCTGCGAGTCTCGTTC-1	TNKILC	2.49205
001-017_T0_COL_LP_5p_N1__AGTGGGACATTCACTT-1	TNKILC	3.98951
001-017_T0_COL_LP_5p_N1__CGGGTCAGTCACTTCC-1	TNKILC	1.46413
001-017_T0_COL_LP_5p_N1__ATCATGGAGGAACTGC-1	TNKILC	3.99268
001-017_T0_COL_LP_5p_N1__CAGCGACCAGCATGAG-1	TNKILC	4.58447
001-017_T0_COL_LP_5p_N1__CTTACCGTCGTAGATC-1	TNKILC	6.86535
001-017_T0_COL_LP_5p_N1__CTACATTGTTTAGCTG-1	TNKILC	3.082
001-017_T0_COL_LP_5p_N1__GAAATGACACGGTAAG-1	TNKILC	5.33523
001-017_T0_COL_LP_5p_N1__CCTTTCTGTGACTACT-1	TNKILC	5.96617
001-017_T0_COL_LP_5p_N1__GTTTCTACACGACGAA-1	TNKILC	2.54136
001-017_T0_COL_LP_5p_N1__CGGACACCACGTGAGA-1	TNKILC	4.13627
001-017_T0_COL_LP_5p_N1__AGATTGCTCGACAGCC-1	TNKILC	4.9374
001-017_T0_COL_LP_5p_N1__TGACTTTAGAATTCCC-1	TNKILC	1.02953
001-017_T0_COL_LP_5p_N1__CCACGGATCTGGCGTG-1	TNKILC	7.03367
001-017_T0_COL_LP_5p_N1__TGCCCTAAGATCGGGT-1	TNKILC	0.295801
001-017_T0_COL_LP_5p_N1__TGAGCCGCAAAGTCAA-1	TNKILC	2.5771
001-017_T0_COL_LP_5p_N1__ACGGGCTAGAAACCAT-1	TNKILC	2.21147
001-017_T0_COL_LP_5p_N1__GCTGCAGTCCTTTCTC-1	TNKILC	8.00419
001-017_T0_COL_LP_5p_N1__GGATTACGTGTTGGGA-1	TNKILC	6.7783
001-017_T0_COL_LP_5p_N1__TCTGAGATCAAACAAG-1	TNKILC	3.05054
001-017_T0_COL_LP_5p_N1__CCACGGAGTAGGGTAC-1	TNKILC	2.87996
001-017_T0_COL_LP_5p_N1__ACCCACTGTTCATGGT-1	TNKILC	5.38481
001-017_T0_COL_LP_5p_N1__TATCAGGGTACCCAAT-1	TNKILC	4.23453
001-017_T0_COL_LP_5p_N1__CCTAGCTTCATCTGCC-1	TNKILC	3.87226
001-017_T0_COL_LP_5p_N1__CTTTGCGCACAAGCCC-1	TNKILC	2.351
001-017_T0_COL_LP_5p_N1__ACGGGCTCACGGCTAC-1	TNKILC	4.3893
001-017_T0_COL_LP_5p_N1__TGCCAAAGTAGCTCCG-1	TNKILC	4.12506
001-017_T0_COL_LP_5p_N1__GCACTCTAGCCGTCGT-1	TNKILC	2.67384
001-017_T0_COL_LP_5p_N1__TGGCGCACACCGATAT-1	TNKILC	4.70307
001-017_T0_COL_LP_5p_N1__CGAGAAGAGTGGAGAA-1	TNKILC	4.69253
001-017_T0_COL_LP_5p_N1__TATTACCAGTGAAGAG-1	TNKILC	10.2003
001-017_T0_COL_LP_5p_N1__CGTCTACTCGTAGGAG-1	TNKILC	5.30315
001-017_T0_COL_LP_5p_N1__TTCTCAATCTACCTGC-1	TNKILC	4.20752
001-017_T0_COL_LP_5p_N1__TATCAGGCAACGATGG-1	TNKILC	7.99329
001-017_T0_COL_LP_5p_N1__CTGTGCTCACACAGAG-1	TNKILC	9.79885
001-017_T0_COL_LP_5p_N1__TACTCGCAGCACCGTC-1	TNKILC	7.37586
001-017_T0_COL_LP_5p_N1__GACACGCAGATGCCAG-1	TNKILC	3.38183
001-017_T0_COL_LP_5p_N1__GAAATGAAGGCTACGA-1	TNKILC	2.1352
001-017_T0_COL_LP_5p_N1__GCGCAACGTCACACGC-1	TNKILC	2.33009
001-017_T0_COL_LP_5p_N1__GGACGTCTCCAAAGTC-1	TNKILC	4.98491
001-017_T0_COL_LP_5p_N1__CCACGGACATGAACCT-1	TNKILC	7.43829
001-017_T0_COL_LP_5p_N1__GCAGTTAAGAAACGCC-1	TNKILC	14.2262
001-017_T0_COL_LP_5p_N1__GTACTCCAGCAATATG-1	TNKILC	4.73916
001-017_T0_COL_LP_5p_N1__ATTACTCCAAGTCTGT-1	TNKILC	4.35995
001-017_T0_COL_LP_5p_N1__ACCCACTGTAATCACC-1	TNKILC	6.32169
001-017_T0_COL_LP_5p_N1__TACACGAAGGTCATCT-1	TNKILC	2.24017
001-017_T0_COL_LP_5p_N1__AGAGTGGGTATTCTCT-1	TNKILC	4.10257
001-017_T0_COL_LP_5p_N1__CAGAGAGCAGGCTGAA-1	TNKILC	4.6093
001-017_T0_COL_LP_5p_N1__GGACATTAGGCGTACA-1	TNKILC	3.90208
001-017_T0_COL_LP_5p_N1__TGCGTGGGTGTGGCTC-1	TNKILC	8.06435
001-017_T0_COL_LP_5p_N1__CGACCTTTCCCTCAGT-1	TNKILC	2.99778
001-017_T0_COL_LP_5p_N1__GAGGTGAGTATGAATG-1	TNKILC	5.25556
001-017_T0_COL_LP_5p_N1__GCTGCGATCCACGAAT-1	TNKILC	4.8802
001-017_T0_COL_LP_5p_N1__CTTGGCTTCTATCCTA-1	TNKILC	2.77773
001-017_T0_COL_LP_5p_N1__AGGGATGTCATAAAGG-1	TNKILC	5.17678
001-017_T0_COL_LP_5p_N1__ATTTCTGCAATCGGTT-1	TNKILC	7.94929
001-017_T0_COL_LP_5p_N1__CGTCACTCACGGTTTA-1	TNKILC	5.51447
001-017_T0_COL_LP_5p_N1__CTGATCCAGAAGAAGC-1	TNKILC	5.61802
001-017_T0_COL_LP_5p_N1__CCGTACTAGCCACCTG-1	TNKILC	5.46075
001-017_T0_COL_LP_5p_N1__TGCGCAGCACGGTGTC-1	TNKILC	4.94285
001-017_T0_COL_LP_5p_N1__TAAGTGCAGGGTGTTG-1	TNKILC	4.32697
001-017_T0_COL_LP_5p_N1__AGCTTGACAAGCCGTC-1	TNKILC	6.05907
001-017_T0_COL_LP_5p_N1__GTAGTCACAGTTTACG-1	TNKILC	4.80706
001-017_T0_COL_LP_5p_N1__GACCTGGCAGATCCAT-1	TNKILC	2.34033
001-017_T0_COL_LP_5p_N1__CGGCTAGAGAAGGACA-1	TNKILC	5.81345
001-017_T0_COL_LP_5p_N1__AGCGTATGTATCACCA-1	TNKILC	7.45216
001-017_T0_COL_LP_5p_N1__TACGGATTCTTTACGT-1	TNKILC	3.38011
001-017_T0_COL_LP_5p_N1__GCATGCGCAGGAACGT-1	TNKILC	3.06182
001-017_T0_COL_LP_5p_N1__TTTGTCATCGGCGCAT-1	TNKILC	2.56187
001-017_T0_COL_LP_5p_N1__AGAGCTTAGCAGCCTC-1	TNKILC	1.59324
001-017_T0_COL_LP_5p_N1__CCACTACCATTTGCCC-1	TNKILC	4.78447
001-017_T0_COL_LP_5p_N1__CGTCAGGGTCATCGGC-1	TNKILC	7.0976
001-017_T0_COL_LP_5p_N1__GTACGTACAGTCGATT-1	TNKILC	3.34219
001-017_T0_COL_LP_5p_N1__TAGACCAAGGATATAC-1	TNKILC	3.39618
001-017_T0_COL_LP_5p_N1__CAACCAACACTCTGTC-1	TNKILC	6.39323
001-017_T0_COL_LP_5p_N1__GCTTCCACATCCGTGG-1	TNKILC	4.48831
001-017_T0_COL_LP_5p_N1__CAGCATACAAGAGGCT-1	TNKILC	4.43229
001-017_T0_COL_LP_5p_N1__AGTGTCATCTTGTATC-1	TNKILC	8.1223
001-017_T0_COL_LP_5p_N1__GGACGTCGTTGGTAAA-1	TNKILC	5.73735
001-017_T0_COL_LP_5p_N1__GGGTTGCTCCGCAGTG-1	TNKILC	9.56195
001-017_T0_COL_LP_5p_N1__CGCCAAGAGCCAGTAG-1	TNKILC	4.396
001-017_T0_COL_LP_5p_N1__CAGCTGGCAATAGCAA-1	TNKILC	8.50293
001-017_T0_COL_LP_5p_N1__CAACTAGTCTGGTGTA-1	TNKILC	2.64805
001-017_T0_COL_LP_5p_N1__TTGCCGTCACCTCGTT-1	TNKILC	5.59674
001-017_T0_COL_LP_5p_N1__GACCAATTCATGCAAC-1	TNKILC	6.96963
001-017_T0_COL_LP_5p_N1__CATCGAATCAACCAAC-1	TNKILC	4.12294
001-017_T0_COL_LP_5p_N1__TAGTGGTAGTGTGGCA-1	TNKILC	5.033
001-017_T0_COL_LP_5p_N1__GACCTGGAGATGGCGT-1	TNKILC	3.70075
001-017_T0_COL_LP_5p_N1__TGATTTCGTGACGGTA-1	TNKILC	5.03619
001-017_T0_COL_LP_5p_N1__GCGCAGTTCACCTTAT-1	TNKILC	4.24386
001-017_T0_COL_LP_5p_N1__GACTGCGCAAAGAATC-1	TNKILC	4.57174
001-017_T0_COL_LP_5p_N1__AGGGATGAGCCAGAAC-1	TNKILC	5.76064
001-017_T0_COL_LP_5p_N1__GCCAAATAGGAACTGC-1	TNKILC	5.20564
001-017_T0_COL_LP_5p_N1__CCATTCGGTTCGCTAA-1	TNKILC	3.48643
001-017_T0_COL_LP_5p_N1__CACCACTAGTCCATAC-1	TNKILC	4.64739
001-017_T0_COL_LP_5p_N1__CAAGAAACATGGAATA-1	TNKILC	7.6551
001-017_T0_COL_LP_5p_N1__GCTTCCATCGCGTTTC-1	TNKILC	4.61322
001-017_T0_COL_LP_5p_N1__CTTTGCGGTTTGTTGG-1	TNKILC	4.17707
001-017_T0_COL_LP_5p_N1__GATCTAGGTCATGCCG-1	TNKILC	5.5432
001-017_T0_COL_LP_5p_N1__TCACAAGGTAGCGTCC-1	TNKILC	7.95388
001-017_T0_COL_LP_5p_N1__GACAGAGTCAACACCA-1	TNKILC	6.2682
001-017_T0_COL_LP_5p_N1__AGTAGTCGTACAGCAG-1	TNKILC	7.10199
001-017_T0_COL_LP_5p_N1__GACCAATCATCAGTCA-1	TNKILC	4.08917
001-017_T0_COL_LP_5p_N1__CATCGGGGTGCTTCTC-1	TNKILC	8.6405
001-017_T0_COL_LP_5p_N1__TGTTCCGGTCACTGGC-1	TNKILC	5.21547
001-017_T0_COL_LP_5p_N1__TCTCTAAAGTTCGCGC-1	TNKILC	6.77873
001-017_T0_COL_LP_5p_N1__ACGGGTCGTCCAGTTA-1	TNKILC	5.40179
001-017_T0_COL_LP_5p_N1__GGAATAATCTAACCGA-1	TNKILC	5.27698
001-017_T0_COL_LP_5p_N1__CTGCTGTAGTCATGCT-1	TNKILC	5.91827
001-017_T0_COL_LP_5p_N1__GGTGTTAGTCTGCGGT-1	TNKILC	4.07272
001-017_T0_COL_LP_5p_N1__ATTATCCCATCGGTTA-1	TNKILC	5.12204
001-017_T0_COL_LP_5p_N1__AGCAGCCCAAATCCGT-1	TNKILC	1.22455
001-017_T0_COL_LP_5p_N1__CAGCGACCATCTATGG-1	TNKILC	3.58052
001-017_T0_COL_LP_5p_N1__GGGATGATCTGTCTAT-1	TNKILC	4.28177
001-017_T0_COL_LP_5p_N1__CCATGTCAGCTGAACG-1	TNKILC	2.72505
001-017_T0_COL_LP_5p_N1__TTTCCTCAGTTGTCGT-1	TNKILC	6.84593
001-017_T0_COL_LP_5p_N1__ACGGCCACATCCTTGC-1	TNKILC	5.25906
001-017_T0_COL_LP_5p_N1__GTGGGTCTCTACTATC-1	TNKILC	3.01081
001-017_T0_COL_LP_5p_N1__CAAGGCCAGTCCGGTC-1	TNKILC	3.82743
001-017_T0_COL_LP_5p_N1__GTTACAGTCTACTCAT-1	TNKILC	2.3017
001-017_T0_COL_LP_5p_N1__AGGGAGTGTGTGCCTG-1	TNKILC	4.31312
001-017_T0_COL_LP_5p_N1__TGCCAAAGTTTCCACC-1	TNKILC	8.68372
001-017_T0_COL_LP_5p_N1__ATCATGGCACGGCCAT-1	TNKILC	3.37615
001-017_T0_COL_LP_5p_N1__GTCACAAAGCCTCGTG-1	TNKILC	5.06512
001-017_T0_COL_LP_5p_N1__GGACATTGTAGGCATG-1	TNKILC	3.49452
001-017_T0_COL_LP_5p_N1__AAACGGGTCCTACAGA-1	TNKILC	4.7241
001-017_T0_COL_LP_5p_N1__TGTCCCACACATAACC-1	TNKILC	6.5993
001-017_T0_COL_LP_5p_N1__AGGGTGACATCTGGTA-1	TNKILC	3.71594
001-017_T0_COL_LP_5p_N1__CTTTGCGGTTCATGGT-1	TNKILC	7.67582
001-017_T0_COL_LP_5p_N1__GCGGGTTAGAAGAAGC-1	TNKILC	7.20634
001-017_T0_COL_LP_5p_N1__ACTGCTCGTAGAAGGA-1	TNKILC	0.602987
001-017_T0_COL_LP_5p_N1__ACGGGTCAGAGCTATA-1	TNKILC	5.73968
001-017_T0_COL_LP_5p_N1__CCACCTAGTATAATGG-1	TNKILC	5.13838
001-017_T0_COL_LP_5p_N1__TCGTACCGTAGAGTGC-1	TNKILC	3.47954
001-017_T0_COL_LP_5p_N1__GCGACCAGTTTAGCTG-1	TNKILC	3.06216
001-017_T0_COL_LP_5p_N1__CGGTTAACATATACGC-1	TNKILC	4.84071
001-017_T0_COL_LP_5p_N1__AGTCTTTAGTCAAGCG-1	TNKILC	4.77931
001-017_T0_COL_LP_5p_N1__CCTTCCCCACAGGAGT-1	TNKILC	4.93927
001-017_T0_COL_LP_5p_N1__TGGTTCCGTGATGTGG-1	TNKILC	2.11552
001-017_T0_COL_LP_5p_N1__CATTATCAGGAGTCTG-1	TNKILC	3.27029
001-017_T0_COL_LP_5p_N1__ATAACGCGTTCCGTCT-1	TNKILC	7.72849
001-017_T0_COL_LP_5p_N1__CCTAGCTAGAAACCGC-1	TNKILC	3.12212
001-017_T0_COL_LP_5p_N1__GTGCGGTCACAGGTTT-1	TNKILC	5.78223
001-017_T0_COL_LP_5p_N1__GTGAAGGCATTATCTC-1	TNKILC	6.2699
001-017_T0_COL_LP_5p_N1__CGGCTAGAGGATGGAA-1	TNKILC	5.33517
001-017_T0_COL_LP_5p_N1__TGTTCCGGTTTGGCGC-1	TNKILC	5.26105
001-017_T0_COL_LP_5p_N1__CAACCTCCACAAGTAA-1	TNKILC	1.79612
001-017_T0_COL_LP_5p_N1__CTCGTCAAGCGTCTAT-1	TNKILC	3.84396
001-017_T0_COL_LP_5p_N1__TGGCTGGAGCGATTCT-1	TNKILC	4.60751
001-017_T0_COL_LP_5p_N1__GTCGGGTCAAGCCGCT-1	TNKILC	6.58195
001-017_T0_COL_LP_5p_N1__TTGCCGTGTGTATGGG-1	TNKILC	1.59502
001-017_T0_COL_LP_5p_N1__GCGCAGTAGCGACGTA-1	TNKILC	6.7333
001-017_T0_COL_LP_5p_N1__CTCCTAGGTGCAGACA-1	TNKILC	3.58723
001-017_T0_COL_LP_5p_N1__TTATGCTGTCTAGTCA-1	TNKILC	6.09459
001-017_T0_COL_LP_5p_N1__ACGGGTCTCCTTGCCA-1	TNKILC	5.36443
001-017_T0_COL_LP_5p_N1__ACATACGAGCGGCTTC-1	TNKILC	4.58508
001-017_T0_COL_LP_5p_N1__TATTACCTCAGCATGT-1	TNKILC	7.08623
001-017_T0_COL_LP_5p_N1__GGTATTGTCGCCGTGA-1	TNKILC	5.36501
001-017_T0_COL_LP_5p_N1__CGGACTGTCTGTGCAA-1	TNKILC	3.33573
001-017_T0_COL_LP_5p_N1__GAATGAAGTACCATCA-1	TNKILC	4.81123
001-017_T0_COL_LP_5p_N1__AGAGCTTAGTAATCCC-1	TNKILC	3.0517
001-017_T0_COL_LP_5p_N1__GTCACAAGTTAGGGTG-1	TNKILC	1.44154
001-017_T0_COL_LP_5p_N1__TGCCAAAAGATCGGGT-1	TNKILC	6.41301
001-017_T0_COL_LP_5p_N1__ATCGAGTTCATACGGT-1	TNKILC	2.13534
001-017_T0_COL_LP_5p_N1__AAGGCAGTCCACGCAG-1	TNKILC	8.58985
001-017_T0_COL_LP_5p_N1__CGCGGTACAGCTGTTA-1	TNKILC	1.91108
001-017_T0_COL_LP_5p_N1__CAGATCACATCTATGG-1	TNKILC	3.03172
001-017_T0_COL_LP_5p_N1__AAATGCCCACAGCGTC-1	TNKILC	5.38357
001-017_T0_COL_LP_5p_N1__ATAGACCGTGGCAAAC-1	TNKILC	6.66713
001-017_T0_COL_LP_5p_N1__GGAACTTGTAACGCGA-1	TNKILC	7.75277
001-017_T0_COL_LP_5p_N1__ACATCAGCATCTCCCA-1	TNKILC	4.45117
001-017_T0_COL_LP_5p_N1__TATGCCCGTGAGGCTA-1	TNKILC	8.54108
001-017_T0_COL_LP_5p_N1__CTGAAACAGTCTCCTC-1	TNKILC	3.04984
001-017_T0_COL_LP_5p_N1__GCGACCACACACCGCA-1	TNKILC	3.52268
001-017_T0_COL_LP_5p_N1__AGCCTAATCAAAGTAG-1	TNKILC	5.29531
001-017_T0_COL_LP_5p_N1__CTCCTAGTCTTGCATT-1	TNKILC	5.6827
001-017_T0_COL_LP_5p_N1__CTTGGCTGTTGTCGCG-1	TNKILC	7.62725
001-017_T0_COL_LP_5p_N1__CAGCTAATCGCCTGAG-1	TNKILC	2.9441
001-017_T0_COL_LP_5p_N1__GATCGATCAGGAATCG-1	TNKILC	10.0152
001-017_T0_COL_LP_5p_N1__TAAGAGACAGCTGCAC-1	TNKILC	5.71401
001-017_T0_COL_LP_5p_N1__TACTTGTTCTTGCATT-1	TNKILC	4.905
001-017_T0_COL_LP_5p_N1__CGACTTCAGATGTGTA-1	TNKILC	4.33107
001-017_T0_COL_LP_5p_N1__ACGATGTAGTCCGGTC-1	TNKILC	2.39516
001-017_T0_COL_LP_5p_N1__CTGCTGTTCCCATTTA-1	TNKILC	3.60356
001-017_T0_COL_LP_5p_N1__ACGCCGAAGTTAGGTA-1	TNKILC	3.90919
001-017_T0_COL_LP_5p_N1__GTGTTAGTCAGTCCCT-1	TNKILC	4.17365
001-017_T0_COL_LP_5p_N1__CACACAAAGGTGACCA-1	TNKILC	3.67348
001-017_T0_COL_LP_5p_N1__AGCGTATGTGGCCCTA-1	TNKILC	2.26741
001-017_T0_COL_LP_5p_N1__GTAGGCCAGGCGCTCT-1	TNKILC	2.62177
001-017_T0_COL_LP_5p_N1__TCGTAGAGTTAAGGGC-1	TNKILC	6.27398
001-017_T0_COL_LP_5p_N1__CATATTCAGTTGAGTA-1	TNKILC	2.83603
001-017_T0_COL_LP_5p_N1__CACCAGGCAAGCCTAT-1	TNKILC	3.32148
001-017_T0_COL_LP_5p_N1__GTACTTTCAAGAGTCG-1	TNKILC	8.20168
001-017_T0_COL_LP_5p_N1__TCGCGTTTCATGCTCC-1	TNKILC	7.58554
001-017_T0_COL_LP_5p_N1__TGCTGCTTCTGACCTC-1	TNKILC	3.7916
001-017_T0_COL_LP_5p_N1__CAACTAGAGGGCACTA-1	TNKILC	2.00565
001-017_T0_COL_LP_5p_N1__AGGTCCGTCTCTGCTG-1	TNKILC	3.5472
001-017_T0_COL_LP_5p_N1__CATGACACAAGCTGAG-1	TNKILC	7.13598
001-017_T0_COL_LP_5p_N1__GCGGGTTTCTGAGTGT-1	TNKILC	6.04122
001-017_T0_COL_LP_5p_N1__CGCTTCATCAGAGCTT-1	TNKILC	8.96612
001-017_T0_COL_LP_5p_N1__TCAATCTAGCAAATCA-1	TNKILC	5.47983
001-017_T0_COL_LP_5p_N1__AGAATAGGTAAACCTC-1	TNKILC	4.95428
001-017_T0_COL_LP_5p_N1__GCTTGAAAGAGGGCTT-1	TNKILC	4.80072
001-017_T0_COL_LP_5p_N1__CCAATCCTCGTAGATC-1	TNKILC	4.1912
001-017_T0_COL_LP_5p_N1__TCGAGGCAGCTAGTTC-1	TNKILC	2.98185
001-017_T0_COL_LP_5p_N1__TGGGCGTAGAAGGGTA-1	TNKILC	4.1346
001-017_T0_COL_LP_5p_N1__GCAAACTGTCACCCAG-1	TNKILC	5.41802
001-017_T0_COL_LP_5p_N1__AGACGTTGTAGCGCTC-1	TNKILC	4.7154
001-017_T0_COL_LP_5p_N1__TTCCCAGCATTCGACA-1	TNKILC	4.40626
001-017_T0_COL_LP_5p_N1__CCATTCGAGCCTCGTG-1	TNKILC	6.30243
001-017_T0_COL_LP_5p_N1__CATATTCGTACTCAAC-1	TNKILC	7.89589
001-017_T0_COL_LP_5p_N1__TGCTGCTTCTGTCTAT-1	TNKILC	5.70471
001-017_T0_COL_LP_5p_N1__CACTCCATCCAGAGGA-1	TNKILC	6.20048
001-017_T0_COL_LP_5p_N1__CGTCTACAGCGTTGCC-1	TNKILC	5.08347
001-017_T0_COL_LP_5p_N1__GAATAAGAGGTGCTTT-1	TNKILC	3.85242
001-017_T0_COL_LP_5p_N1__CGTCCATCAATCCAAC-1	TNKILC	5.73531
001-017_T0_COL_LP_5p_N1__CCTTACGGTCAAAGAT-1	TNKILC	4.78978
001-017_T0_COL_LP_5p_N1__CGCTGGACACGAAACG-1	TNKILC	6.65495
001-017_T0_COL_LP_5p_N1__GGCGTGTTCACTTCAT-1	TNKILC	2.54851
001-017_T0_COL_LP_5p_N1__GACGTTATCACCAGGC-1	TNKILC	8.00014
001-017_T0_COL_LP_5p_N1__TTGACTTCATACTCTT-1	TNKILC	6.60878
001-017_T0_COL_LP_5p_N1__AGCCTAACAAGGACTG-1	TNKILC	3.67932
001-017_T0_COL_LP_5p_N1__TGCCCTACATATACCG-1	TNKILC	3.28578
001-017_T0_COL_LP_5p_N1__CTTCTCTTCGGTCTAA-1	TNKILC	6.97635
001-017_T0_COL_LP_5p_N1__AAACCTGGTGCTTCTC-1	TNKILC	4.92801
001-017_T0_COL_LP_5p_N1__TTCTTAGAGGGTTCCC-1	TNKILC	2.29059
001-017_T0_COL_LP_5p_N1__CAGAGAGAGCCCAATT-1	TNKILC	5.85546
001-017_T0_COL_LP_5p_N1__TTAACTCTCAGTTGAC-1	TNKILC	8.92532
001-017_T0_COL_LP_5p_N1__AAGGTTCCAGGCAGTA-1	TNKILC	2.88767
001-017_T0_COL_LP_5p_N1__GGCTGGTCATAGAAAC-1	TNKILC	2.33542
001-017_T0_COL_LP_5p_N1__CCTCTGACAGTTAACC-1	TNKILC	2.88895
001-017_T0_COL_LP_5p_N1__ATCCGAAAGTACGTTC-1	TNKILC	5.22889
001-017_T0_COL_LP_5p_N1__ACACTGATCGCGTTTC-1	TNKILC	3.42837
001-017_T0_COL_LP_5p_N1__GAGTCCGGTAGAGGAA-1	TNKILC	4.70632
001-017_T0_COL_LP_5p_N1__ACTGAGTGTGAAAGAG-1	TNKILC	4.16393
001-017_T0_COL_LP_5p_N1__GACGCGTCAATGGAAT-1	TNKILC	3.57912
001-017_T0_COL_LP_5p_N1__GGAACTTTCCCTTGCA-1	TNKILC	3.60788
001-017_T0_COL_LP_5p_N1__AGGCCGTTCTATCCTA-1	TNKILC	3.98771
001-017_T0_COL_LP_5p_N1__GAGGTGACAAGCGCTC-1	TNKILC	4.38124
001-017_T0_COL_LP_5p_N1__AGTGAGGTCATGCTCC-1	TNKILC	3.90689
001-017_T0_COL_LP_5p_N1__GCTCCTAGTTCAACCA-1	TNKILC	2.61793
001-017_T0_COL_LP_5p_N1__CCGGTAGCAGGCGATA-1	TNKILC	7.73766
001-017_T0_COL_LP_5p_N1__CTCTGGTTCCGTTGTC-1	TNKILC	4.58828
001-017_T0_COL_LP_5p_N1__ACACTGATCACTTCAT-1	TNKILC	6.82914
001-017_T0_COL_LP_5p_N1__TGAGCATCATTCTCAT-1	TNKILC	7.11016
001-017_T0_COL_LP_5p_N1__CAAGAAATCGTTTATC-1	TNKILC	6.44004
001-017_T0_COL_LP_5p_N1__ATTACTCTCACGAAGG-1	TNKILC	2.93929
001-017_T0_COL_LP_5p_N1__AATCCAGTCTCAACTT-1	TNKILC	5.28427
001-017_T0_COL_LP_5p_N1__TCTATTGAGTCTCGGC-1	TNKILC	2.965
001-017_T0_COL_LP_5p_N1__GCTTCCAAGTACGCGA-1	TNKILC	6.08276
001-017_T0_COL_LP_5p_N1__ACTTGTTTCTCGTATT-1	TNKILC	5.98461
001-017_T0_COL_LP_5p_N1__GTGCGGTTCACAACGT-1	TNKILC	2.81709
001-017_T0_COL_LP_5p_N1__CATATTCAGCAATCTC-1	TNKILC	3.85654
001-017_T0_COL_LP_5p_N1__GTCGTAAAGTCGAGTG-1	TNKILC	6.10691
001-017_T0_COL_LP_5p_N1__CATGCCTTCTACTATC-1	TNKILC	1.80252
001-017_T0_COL_LP_5p_N1__CGTAGGCCAATGGAAT-1	TNKILC	2.98387
001-017_T0_COL_LP_5p_N1__AACTTTCCACCGAAAG-1	TNKILC	7.66245
001-017_T0_COL_LP_5p_N1__CGACTTCAGTATCTCG-1	TNKILC	4.78873
001-017_T0_COL_LP_5p_N1__CGTCAGGGTCCTAGCG-1	TNKILC	3.27668
001-017_T0_COL_LP_5p_N1__GCGAGAACATCCAACA-1	TNKILC	6.8468
001-017_T0_COL_LP_5p_N1__TCAGGATTCTACCTGC-1	TNKILC	7.96302
001-017_T0_COL_LP_5p_N1__CTGTGCTGTTTAAGCC-1	TNKILC	19.2743
001-017_T0_COL_LP_5p_N1__CTCGGAGCAGATTGCT-1	TNKILC	1.44154
001-017_T0_COL_LP_5p_N1__CACATAGGTCAACATC-1	TNKILC	4.93413
001-017_T0_COL_LP_5p_N1__CTGGTCTTCCTGCTTG-1	TNKILC	5.44264
001-017_T0_COL_LP_5p_N1__CTAGAGTTCTGACCTC-1	TNKILC	6.49638
001-017_T0_COL_LP_5p_N1__CCAATCCCAGGTGCCT-1	TNKILC	1.36844
001-017_T0_COL_LP_5p_N1__TGAGCATAGCGTTGCC-1	TNKILC	4.51114
001-017_T0_COL_LP_5p_N1__GATGAAAAGATAGTCA-1	TNKILC	5.86971
001-017_T0_COL_LP_5p_N1__CCGTACTGTTGCGCAC-1	TNKILC	2.40307
001-017_T0_COL_LP_5p_N1__AGGTCATGTTCTCATT-1	TNKILC	1.6248
001-017_T0_COL_LP_5p_N1__CATTATCCACGAGGTA-1	TNKILC	4.76553
001-017_T0_COL_LP_5p_N1__TTTGCGCCAGACGTAG-1	TNKILC	9.06391
001-017_T0_COL_LP_5p_N1__TTTGCGCCAGCTTCGG-1	TNKILC	5.0702
001-017_T0_COL_LP_5p_N1__TGCTACCTCAGTGTTG-1	TNKILC	4.71184
001-017_T0_COL_LP_5p_N1__GATCTAGCACAGATTC-1	TNKILC	7.27056
001-017_T0_COL_LP_5p_N1__TCGCGAGTCTCAAACG-1	TNKILC	7.69493
001-017_T0_COL_LP_5p_N1__CTACGTCCATGGTCTA-1	TNKILC	2.81084
001-017_T0_COL_LP_5p_N1__GCACTCTGTTCTGTTT-1	TNKILC	6.48485
001-017_T0_COL_LP_5p_N1__AGTGTCACACGGATAG-1	TNKILC	5.89691
001-017_T0_COL_LP_5p_N1__GATCTAGAGATGCCAG-1	TNKILC	5.32886
001-017_T0_COL_LP_5p_N1__AGATCTGAGTACTTGC-1	TNKILC	8.16207
001-017_T0_COL_LP_5p_N1__GCAGTTATCCTTTCTC-1	TNKILC	4.09433
001-017_T0_COL_LP_5p_N1__GACACGCTCGTATCAG-1	TNKILC	5.44787
001-017_T0_COL_LP_5p_N1__GCGGGTTGTGTTGGGA-1	TNKILC	6.80313
001-017_T0_COL_LP_5p_N1__TCGCGTTGTTCTGTTT-1	TNKILC	6.36994
001-017_T0_COL_LP_5p_N1__CGAGCACGTCTAGAGG-1	TNKILC	5.43691
001-017_T0_COL_LP_5p_N1__CCTTCGACACAGCGTC-1	TNKILC	3.41196
001-017_T0_COL_LP_5p_N1__TCATTTGTCACGACTA-1	TNKILC	6.20945
001-017_T0_COL_LP_5p_N1__GTGCATATCGGATGTT-1	TNKILC	5.79864
001-017_T0_COL_LP_5p_N1__TACGGGCAGTTGCAGG-1	TNKILC	5.82853
001-017_T0_COL_LP_5p_N1__TGCGCAGGTTTGGCGC-1	TNKILC	5.97938
001-017_T0_COL_LP_5p_N1__CTGATCCGTTGAGTTC-1	TNKILC	14.8143
001-017_T0_COL_LP_5p_N1__TGGACGCGTAGTGAAT-1	TNKILC	2.2608
001-017_T0_COL_LP_5p_N1__GTCTTCGTCCAAGTAC-1	TNKILC	4.61234
001-017_T0_COL_LP_5p_N1__AAGGAGCAGGGTCTCC-1	TNKILC	2.43755
001-017_T0_COL_LP_5p_N1__CCGTTCACAGTTAACC-1	TNKILC	3.79476
001-017_T0_COL_LP_5p_N1__CGGACGTGTAAGGGCT-1	TNKILC	4.26799
001-017_T0_COL_LP_5p_N1__CTCGTACGTAACGCGA-1	TNKILC	4.35139
001-017_T0_COL_LP_5p_N1__CAACTAGCAATTCCTT-1	TNKILC	3.31665
001-017_T0_COL_LP_5p_N1__GTTAAGCTCCTCGCAT-1	TNKILC	1.2874
001-017_T0_COL_LP_5p_N1__CATTCGCAGTTGCAGG-1	TNKILC	5.19958
001-017_T0_COL_LP_5p_N1__CAGAATCTCGCATGGC-1	TNKILC	6.58599
001-017_T0_COL_LP_5p_N1__CATGCCTTCCAAAGTC-1	TNKILC	6.72836
001-017_T0_COL_LP_5p_N1__TTAGTTCAGGAGTCTG-1	TNKILC	5.42276
001-017_T0_COL_LP_5p_N1__CGTAGGCTCTTGAGAC-1	TNKILC	7.75218
001-017_T0_COL_LP_5p_N1__CGTCAGGGTGGCAAAC-1	TNKILC	3.7049
001-017_T0_COL_LP_5p_N1__GGGCACTTCTGCGACG-1	TNKILC	7.52822
001-017_T0_COL_LP_5p_N1__TATTACCGTCAACTGT-1	TNKILC	6.11995
001-017_T0_COL_LP_5p_N1__CGATGGCGTCCATCCT-1	TNKILC	5.15949
001-017_T0_COL_LP_5p_N1__TGGGCGTAGATGTTAG-1	TNKILC	5.21723
001-017_T0_COL_LP_5p_N1__TACGGATGTACGAAAT-1	TNKILC	4.10076
001-017_T0_COL_LP_5p_N1__AGACGTTAGAGCCCAA-1	TNKILC	7.00379
001-017_T0_COL_LP_5p_N1__TTAGTTCTCACATGCA-1	TNKILC	6.20193
001-017_T0_COL_LP_5p_N1__TTCTCCTGTTCAGCGC-1	TNKILC	1.71275
001-017_T0_COL_LP_5p_N1__AGGGAGTTCAGCAACT-1	TNKILC	5.6395
001-017_T0_COL_LP_5p_N1__TTTACTGTCAACACAC-1	TNKILC	7.46029
001-017_T0_COL_LP_5p_N1__ACGAGGACAAAGGCGT-1	TNKILC	6.1673
001-017_T0_COL_LP_5p_N1__GGGATGAAGCAATATG-1	TNKILC	6.53554
001-017_T0_COL_LP_5p_N1__CAGTAACGTGGACGAT-1	TNKILC	5.44915
001-017_T0_COL_LP_5p_N1__CTAACTTAGAAACGCC-1	TNKILC	6.95969
001-017_T0_COL_LP_5p_N1__CTTACCGTCTGAGTGT-1	TNKILC	5.761
001-017_T0_COL_LP_5p_N1__ACATACGGTGGTCTCG-1	TNKILC	4.9377
001-017_T0_COL_LP_5p_N1__AGAGTGGAGCTCCCAG-1	TNKILC	6.12395
001-017_T0_COL_LP_5p_N1__AGTAGTCTCATATCGG-1	TNKILC	9.20128
001-017_T0_COL_LP_5p_N1__TACTCGCTCGCCAGCA-1	TNKILC	4.88435
001-017_T0_COL_LP_5p_N1__CAACCAAGTACGCACC-1	TNKILC	4.5578
001-017_T0_COL_LP_5p_N1__CGATGGCGTTATGCGT-1	TNKILC	4.35615
001-017_T0_COL_LP_5p_N1__TCGTACCTCCTTGACC-1	TNKILC	2.83448
001-017_T0_COL_LP_5p_N1__TGAGGGAGTCCCTTGT-1	TNKILC	6.74085
001-017_T0_COL_LP_5p_N1__AGCAGCCCATCCCACT-1	TNKILC	3.40793
001-017_T0_COL_LP_5p_N1__AACTCCCTCCGCTGTT-1	TNKILC	3.2054
001-017_T0_COL_LP_5p_N1__ACACTGAGTCCGTCAG-1	TNKILC	6.23582
001-017_T0_COL_LP_5p_N1__TCAGCAATCAACACCA-1	TNKILC	4.98462
001-017_T0_COL_LP_5p_N1__TACCTTAGTCAATGTC-1	TNKILC	3.74662
001-017_T0_COL_LP_5p_N1__GTAGGCCGTCAAAGCG-1	TNKILC	8.27844
001-017_T0_COL_LP_5p_N1__CATCAAGAGGACATTA-1	TNKILC	3.57157
001-017_T0_COL_LP_5p_N1__CTGATCCAGATGCCAG-1	TNKILC	5.34295
001-017_T0_COL_LP_5p_N1__CCCAATCTCTGCTGTC-1	TNKILC	5.08146
001-017_T0_COL_LP_5p_N1__TGTATTCAGTCTCGGC-1	TNKILC	2.07736
001-017_T0_COL_LP_5p_N1__GAATGAAGTGGTGTAG-1	TNKILC	2.86758
001-017_T0_COL_LP_5p_N1__GGAGCAAAGAAACGAG-1	TNKILC	5.21087
001-017_T0_COL_LP_5p_N1__TCAGGATAGTGTGGCA-1	TNKILC	5.46617
001-017_T0_COL_LP_5p_N1__GTGTTAGAGCCGATTT-1	TNKILC	6.11292
001-017_T0_COL_LP_5p_N1__CATCGGGAGTCATCCA-1	TNKILC	4.66419
001-017_T0_COL_LP_5p_N1__TTGAACGTCAGGCGAA-1	TNKILC	2.69381
001-017_T0_COL_LP_5p_N1__TTTGGTTTCTATCCTA-1	TNKILC	4.80856
001-017_T0_COL_LP_5p_N1__GAGTCCGTCAGTCCCT-1	TNKILC	7.39162
001-017_T0_COL_LP_5p_N1__AGTAGTCAGCTGATAA-1	TNKILC	5.37634
001-017_T0_COL_LP_5p_N1__CATCAAGAGAAGAAGC-1	TNKILC	3.39608
001-017_T0_COL_LP_5p_N1__TACACGACATGGGAAC-1	TNKILC	1.27556
001-017_T0_COL_LP_5p_N1__ACTGAGTCACCATGTA-1	TNKILC	3.65094
001-017_T0_COL_LP_5p_N1__GGCGACTAGACAATAC-1	TNKILC	3.11104
001-017_T0_COL_LP_5p_N1__GTGTTAGTCGCACTCT-1	TNKILC	3.31877
001-017_T0_COL_LP_5p_N1__CCACGGAAGTCACGCC-1	TNKILC	4.18396
001-017_T0_COL_LP_5p_N1__CCTTTCTCATCCCACT-1	TNKILC	11.0756
001-017_T0_COL_LP_5p_N1__GACGTTATCACTCCTG-1	TNKILC	4.11218
001-017_T0_COL_LP_5p_N1__GCGCAACTCTCGTATT-1	TNKILC	8.76571
001-017_T0_COL_LP_5p_N1__CAGAATCGTTCTGGTA-1	TNKILC	9.94172
001-017_T0_COL_LP_5p_N1__TACTCGCTCTGTTTGT-1	TNKILC	5.44443
001-017_T0_COL_LP_5p_N1__GCGCAACGTGTGACGA-1	TNKILC	2.23167
001-017_T0_COL_LP_5p_N1__CTTACCGGTAGAAAGG-1	TNKILC	3.99406
001-017_T0_COL_LP_5p_N1__GTCACGGTCCGCTGTT-1	TNKILC	0.536066
001-017_T0_COL_LP_5p_N1__TGTTCCGAGTTGTAGA-1	TNKILC	6.59201
001-017_T0_COL_LP_5p_N1__CATGACAGTCCAGTGC-1	TNKILC	4.53418
001-017_T0_COL_LP_5p_N1__TGTATTCTCTGCTGTC-1	TNKILC	1.61751
001-017_T0_COL_LP_5p_N1__TCTATTGGTCTGATCA-1	TNKILC	3.79629
001-017_T0_COL_LP_5p_N1__GTGTTAGCACGTCTCT-1	TNKILC	8.80698
001-017_T0_COL_LP_5p_N1__CCCAGTTTCAGTGTTG-1	TNKILC	6.14802
001-017_T0_COL_LP_5p_N1__TGCCAAAAGAGGACGG-1	TNKILC	5.84328
001-017_T0_COL_LP_5p_N1__TGAAAGATCCCACTTG-1	TNKILC	5.95366
001-017_T0_COL_LP_5p_N1__ACTGCTCTCAGGCAAG-1	TNKILC	4.23692
001-017_T0_COL_LP_5p_N1__GCCAAATCATCGTCGG-1	TNKILC	7.29656
001-017_T0_COL_LP_5p_N1__GCAGTTAGTATTCTCT-1	TNKILC	3.15089
001-017_T0_COL_LP_5p_N1__TAAGCGTTCGGCGGTT-1	TNKILC	3.12005
001-017_T0_COL_LP_5p_N1__CTCGTACAGTGGTAAT-1	TNKILC	6.13509
001-017_T0_COL_LP_5p_N1__TGGGAAGAGCAGGCTA-1	TNKILC	4.24215
001-017_T0_COL_LP_5p_N1__TTTCCTCAGGACGAAA-1	TNKILC	2.00969
001-017_T0_COL_LP_5p_N1__GCGCGATAGGAGTTTA-1	TNKILC	5.61232
001-017_T0_COL_LP_5p_N1__CCTTCGATCGTTACGA-1	TNKILC	5.67951
001-017_T0_COL_LP_5p_N1__GGTGCGTAGATCGATA-1	TNKILC	5.12047
001-017_T0_COL_LP_5p_N1__GTGTGCGCAATGGTCT-1	TNKILC	1.97621
001-017_T0_COL_LP_5p_N1__TACGGGCCACGGTAAG-1	TNKILC	9.34742
001-017_T0_COL_LP_5p_N1__GCGAGAACAGGAATCG-1	TNKILC	5.49802
001-017_T0_COL_LP_5p_N1__TGGGAAGAGAGACTAT-1	TNKILC	7.166
001-017_T0_COL_LP_5p_N1__CGAGCCATCCAAACTG-1	TNKILC	6.90977
001-017_T0_COL_LP_5p_N1__TCGGGACGTTCCGTCT-1	TNKILC	6.36045
001-017_T0_COL_LP_5p_N1__CATGACAGTACCGGCT-1	TNKILC	6.14982
001-017_T0_COL_LP_5p_N1__AACCGCGAGGAGCGAG-1	TNKILC	5.05076
001-017_T0_COL_LP_5p_N1__AATCGGTGTTGAGTTC-1	TNKILC	4.78934
001-017_T0_COL_LP_5p_N1__GCATGTAGTCCTCTTG-1	TNKILC	5.09115
001-017_T0_COL_LP_5p_N1__CGGGTCAAGAGTACAT-1	TNKILC	4.41633
001-017_T0_COL_LP_5p_N1__CTAGTGAGTGTCAATC-1	TNKILC	5.42429
001-017_T0_COL_LP_5p_N1__CTGAAGTAGTATCTCG-1	TNKILC	1.93571
001-017_T0_COL_LP_5p_N1__CGTCAGGTCCGCGCAA-1	TNKILC	5.18379
001-017_T0_COL_LP_5p_N1__TGGCTGGTCGGCGCTA-1	TNKILC	5.26488
001-017_T0_COL_LP_5p_N1__TTCGGTCAGCTGAACG-1	TNKILC	5.0893
001-017_T0_COL_LP_5p_N1__CCTATTATCCGTCATC-1	TNKILC	6.51277
001-017_T0_COL_LP_5p_N1__TACGGATTCTCTTGAT-1	TNKILC	4.96248
001-017_T0_COL_LP_5p_N1__AGGTCCGGTATTCTCT-1	TNKILC	2.1589
001-017_T0_COL_LP_5p_N1__AGAGTGGAGAGTACAT-1	TNKILC	6.62658
001-017_T0_COL_LP_5p_N1__TCAATCTCACCTGGTG-1	TNKILC	2.74122
001-017_T0_COL_LP_5p_N1__GTCAAGTGTCCGAAGA-1	TNKILC	5.69244
001-017_T0_COL_LP_5p_N1__ACGAGGAGTTGAACTC-1	TNKILC	6.08318
001-017_T0_COL_LP_5p_N1__GAATGAACATGGGACA-1	TNKILC	6.12713
001-017_T0_COL_LP_5p_N1__ATCACGAAGGCTCAGA-1	TNKILC	2.09632
001-017_T0_COL_LP_5p_N1__AGCTCTCTCAGGCGAA-1	TNKILC	3.4391
001-017_T0_COL_LP_5p_N1__TTCGAAGAGAGCCTAG-1	TNKILC	4.27423
001-017_T0_COL_LP_5p_N1__TCGCGTTTCTTAGAGC-1	TNKILC	4.57162
001-017_T0_COL_LP_5p_N1__GTCTCGTCATTAGGCT-1	TNKILC	1.03352
001-017_T0_COL_LP_5p_N1__TCTCTAATCCGCGTTT-1	TNKILC	3.47706
001-017_T0_COL_LP_5p_N1__ACGGGTCGTTCCGGCA-1	TNKILC	3.98528
001-017_T0_COL_LP_5p_N1__TTTATGCGTTCCACTC-1	TNKILC	2.736
001-017_T0_COL_LP_5p_N1__CGTCACTAGGCAATTA-1	TNKILC	1.30867
001-017_T0_COL_LP_5p_N1__CTAAGACGTCCGACGT-1	TNKILC	3.86863
001-017_T0_COL_LP_5p_N1__TTCTACATCTATGTGG-1	TNKILC	3.69068
001-017_T0_COL_LP_5p_N1__GTGCATAGTTCAACCA-1	TNKILC	5.5843
001-017_T0_COL_LP_5p_N1__ACTTACTGTCCCTACT-1	TNKILC	4.82373
001-017_T0_COL_LP_5p_N1__CTACACCTCTGGAGCC-1	TNKILC	5.75293
001-017_T0_COL_LP_5p_N1__GTGTTAGGTCGTGGCT-1	TNKILC	5.3594
001-017_T0_COL_LP_5p_N1__GCAATCACAGACGCTC-1	TNKILC	3.89259
001-017_T0_COL_LP_5p_N1__CGGGTCACACACAGAG-1	TNKILC	3.41387
001-017_T0_COL_LP_5p_N1__CCAGCGAGTGTGTGCC-1	TNKILC	2.53332
001-017_T0_COL_LP_5p_N1__GACGGCTCACGAAACG-1	TNKILC	2.10338
001-017_T0_COL_LP_5p_N1__TCGTAGAAGCTTTGGT-1	TNKILC	5.7928
001-017_T0_COL_LP_5p_N1__ATTGGTGGTTTGGCGC-1	TNKILC	1.8998
001-017_T0_COL_LP_5p_N1__GGCGTGTTCCACTGGG-1	TNKILC	2.61983
001-017_T0_COL_LP_5p_N1__TAAGCGTGTCAGATAA-1	TNKILC	5.72591
001-017_T0_COL_LP_5p_N1__ACATCAGCATGCTAGT-1	TNKILC	3.34543
001-017_T0_COL_LP_5p_N1__CCACGGAAGATGCGAC-1	TNKILC	6.43708
001-017_T0_COL_LP_5p_N1__ACGCCGATCCAGTAGT-1	TNKILC	2.2872
001-017_T0_COL_LP_5p_N1__TGGTTCCAGCTGGAAC-1	TNKILC	5.61117
001-017_T0_COL_LP_5p_N1__CAGAGAGAGATACACA-1	TNKILC	5.27696
001-017_T0_COL_LP_5p_N1__TAGACCATCCTGTAGA-1	TNKILC	4.94799
001-017_T0_COL_LP_5p_N1__TCTCATAGTCGAAAGC-1	TNKILC	4.25298
001-017_T0_COL_LP_5p_N1__GGGATGACAGAGTGTG-1	TNKILC	2.21711
001-017_T0_COL_LP_5p_N1__CACCTTGAGTGGAGTC-1	TNKILC	8.80102
001-017_T0_COL_LP_5p_N1__TACTCGCCAGGAATCG-1	TNKILC	2.27437
001-017_T0_COL_LP_5p_N1__TTGCGTCAGCGCTTAT-1	TNKILC	6.9579
001-017_T0_COL_LP_5p_N1__GTGGGTCGTAGCGTAG-1	TNKILC	2.96569
001-017_T0_COL_LP_5p_N1__TTTACTGGTTCCACGG-1	TNKILC	4.432
001-017_T0_COL_LP_5p_N1__GTGTTAGTCTCTGTCG-1	TNKILC	11.1653
001-017_T0_COL_LP_5p_N1__GCTGCGACACGCATCG-1	TNKILC	6.84882
001-017_T0_COL_LP_5p_N1__TTCTACAGTTGTTTGG-1	TNKILC	2.96664
001-017_T0_COL_LP_5p_N1__TTTACTGAGACAGACC-1	TNKILC	4.25632
001-017_T0_COL_LP_5p_N1__CCTACACCACTGTTAG-1	TNKILC	4.01491
001-017_T0_COL_LP_5p_N1__GCGCCAATCCAAATGC-1	TNKILC	6.00326
001-017_T0_COL_LP_5p_N1__CTAACTTCAACACCCG-1	TNKILC	5.83498
001-017_T0_COL_LP_5p_N1__GCACATATCCGTTGTC-1	TNKILC	2.79391
001-017_T0_COL_LP_5p_N1__TGGTTAGCAATGGAGC-1	TNKILC	4.89489
001-017_T0_COL_LP_5p_N1__AAATGCCGTAAGTGTA-1	TNKILC	5.89122
001-017_T0_COL_LP_5p_N1__CGGAGCTCAATGGATA-1	TNKILC	8.83549
001-017_T0_COL_LP_5p_N1__ACTTTCAGTGGTACAG-1	TNKILC	3.83382
001-017_T0_COL_LP_5p_N1__TGAGGGAGTCTTCAAG-1	TNKILC	4.82202
001-017_T0_COL_LP_5p_N1__CGTTAGACACTCGACG-1	TNKILC	1.68617
001-017_T0_COL_LP_5p_N1__TTTACTGTCCGTAGTA-1	TNKILC	6.63406
001-017_T0_COL_LP_5p_N1__GCGCGATCATTAGGCT-1	TNKILC	10.3288
001-017_T0_COL_LP_5p_N1__CTCGAGGGTACTCGCG-1	TNKILC	0.702416
001-017_T0_COL_LP_5p_N1__TCACAAGCATCGGTTA-1	TNKILC	2.54433
001-017_T0_COL_LP_5p_N1__GGGAGATCAGACGCAA-1	TNKILC	1.62722
001-017_T0_COL_LP_5p_N1__TGAGCATCAATGAAAC-1	TNKILC	5.93076
001-017_T0_COL_LP_5p_N1__ATAACGCTCGCCAGCA-1	TNKILC	7.49363
001-017_T0_COL_LP_5p_N1__ACGGGCTTCTCTAAGG-1	TNKILC	5.21391
001-017_T0_COL_LP_5p_N1__CGTCCATGTCTAGCCG-1	TNKILC	6.23616
001-017_T0_COL_LP_5p_N1__CGAGCCATCGTCTGAA-1	TNKILC	5.42279
001-017_T0_COL_LP_5p_N1__ACACTGAAGTCGTACT-1	TNKILC	8.90434
001-017_T0_COL_LP_5p_N1__CTAATGGAGTTAACGA-1	TNKILC	3.42892
001-017_T0_COL_LP_5p_N1__ATTACTCGTGTGCGTC-1	TNKILC	3.58775
001-017_T0_COL_LP_5p_N1__CGACCTTTCCGATATG-1	TNKILC	3.87494
001-017_T0_COL_LP_5p_N1__CTCGTCATCTTGTCAT-1	TNKILC	1.99434
001-017_T0_COL_LP_5p_N1__GTGCAGCAGTGTACCT-1	TNKILC	5.79216
001-017_T0_COL_LP_5p_N1__GTGCAGCTCCGTCAAA-1	TNKILC	2.6178
001-017_T0_COL_LP_5p_N1__AGCCTAAAGGTTCCTA-1	TNKILC	6.34213
001-017_T0_COL_LP_5p_N1__TGCCCATAGAGTACCG-1	TNKILC	3.49022
001-017_T0_COL_LP_5p_N1__TGCGTGGTCGGTGTCG-1	TNKILC	6.76136
001-017_T0_COL_LP_5p_N1__GAACCTATCGAGCCCA-1	TNKILC	4.21662
001-017_T0_COL_LP_5p_N1__TGCGTGGAGGTTACCT-1	TNKILC	2.70746
001-017_T0_COL_LP_5p_N1__ACCTTTATCCGCTGTT-1	TNKILC	8.83639
001-017_T0_COL_LP_5p_N1__ACAGCCGTCACGCATA-1	TNKILC	4.03631
001-017_T0_COL_LP_5p_N1__CAGCCGAGTTCCATGA-1	TNKILC	4.53321
001-017_T0_COL_LP_5p_N1__GGGATGACATGAACCT-1	TNKILC	5.48555
001-017_T0_COL_LP_5p_N1__GTGCGGTAGACTAGGC-1	TNKILC	7.31937
001-017_T0_COL_LP_5p_N1__ATTGGTGAGGAATGGA-1	TNKILC	3.5795
001-017_T0_COL_LP_5p_N1__CCTTACGGTCTGCGGT-1	TNKILC	3.91558
001-017_T0_COL_LP_5p_N1__TAGTTGGAGTGAATTG-1	TNKILC	5.33692
001-017_T0_COL_LP_5p_N1__CTCTAATAGACTGGGT-1	TNKILC	3.33059
001-017_T0_COL_LP_5p_N1__GATGCTACATCTATGG-1	TNKILC	3.30881
001-017_T0_COL_LP_5p_N1__GCTCTGTAGATGGCGT-1	TNKILC	2.9576
001-017_T0_COL_LP_5p_N1__AGTGGGATCCAGTAGT-1	TNKILC	7.07128
001-017_T0_COL_LP_5p_N1__CGCGTTTTCAAGAAGT-1	TNKILC	5.47213
001-017_T0_COL_LP_5p_N1__CTTACCGCAGTGGAGT-1	TNKILC	1.86955
001-017_T0_COL_LP_5p_N1__TGACTAGCAGGGTTAG-1	TNKILC	6.03918
001-017_T0_COL_LP_5p_N1__TAGCCGGCACCAGATT-1	TNKILC	3.24907
001-017_T0_COL_LP_5p_N1__CTCGGGAAGTGGGATC-1	TNKILC	6.39613
001-017_T0_COL_LP_5p_N1__ACACTGATCTTAGAGC-1	TNKILC	5.30209
001-017_T0_COL_LP_5p_N1__ATAAGAGTCTTACCGC-1	TNKILC	5.99168
001-017_T0_COL_LP_5p_N1__TCGCGTTTCGCGGATC-1	TNKILC	8.20158
001-017_T0_COL_LP_5p_N1__ATCGAGTAGTGGGTTG-1	TNKILC	5.37258
001-017_T0_COL_LP_5p_N1__AACTTTCAGGCTCATT-1	TNKILC	6.78977
001-017_T0_COL_LP_5p_N1__CTCTAATAGTGCAAGC-1	TNKILC	6.47826
001-017_T0_COL_LP_5p_N1__TTAGGACTCCCTTGCA-1	TNKILC	4.67933
001-017_T0_COL_LP_5p_N1__CCTTACGAGCAGCGTA-1	TNKILC	5.60886
001-017_T0_COL_LP_5p_N1__ACTTACTGTACCGTAT-1	TNKILC	5.75922
001-017_T0_COL_LP_5p_N1__ATGCGATCATGGGACA-1	TNKILC	5.96914
001-017_T0_COL_LP_5p_N1__GTCTCGTTCGGCGGTT-1	TNKILC	6.91641
001-017_T0_COL_LP_5p_N1__TTAACTCGTGTATGGG-1	TNKILC	2.91246
001-017_T0_COL_LP_5p_N1__CGAGCCAAGGGATCTG-1	TNKILC	8.98096
001-017_T0_COL_LP_5p_N1__TGGCGCACAAGCCTAT-1	TNKILC	5.67082
001-017_T0_COL_LP_5p_N1__GCCTCTATCGTGGGAA-1	TNKILC	3.6735
001-017_T0_COL_LP_5p_N1__CCCTCCTAGGCATGTG-1	TNKILC	4.65527
001-017_T0_COL_LP_5p_N1__ATTGGACTCGCCGTGA-1	TNKILC	3.44023
001-017_T0_COL_LP_5p_N1__CTTAACTTCCTCATTA-1	TNKILC	5.01572
001-017_T0_COL_LP_5p_N1__TACCTTAAGCTTATCG-1	TNKILC	1.07035
001-017_T0_COL_LP_5p_N1__TACACGAGTCGCATCG-1	TNKILC	4.09303
001-017_T0_COL_LP_5p_N1__TGAGAGGCATCCCATC-1	TNKILC	5.7968
001-017_T0_COL_LP_5p_N1__CGGTTAATCCAAATGC-1	TNKILC	4.47759
001-017_T0_COL_LP_5p_N1__ACGATGTCAACACCTA-1	TNKILC	5.34606
001-017_T0_COL_LP_5p_N1__TATTACCGTCGATTGT-1	TNKILC	2.87199
001-017_T0_COL_LP_5p_N1__AGCCTAAAGCTGATAA-1	TNKILC	2.08739
001-017_T0_COL_LP_5p_N1__CATCAGAAGCGATATA-1	TNKILC	1.99953
001-017_T0_COL_LP_5p_N1__CTCATTAAGGCTCTTA-1	TNKILC	7.50904
001-017_T0_COL_LP_5p_N1__CCATGTCAGTAACCCT-1	TNKILC	6.24804
001-017_T0_COL_LP_5p_N1__CCTCAGTAGCGATCCC-1	TNKILC	4.72151
001-017_T0_COL_LP_5p_N1__ATAACGCCACGGTGTC-1	TNKILC	10.8359
001-017_T0_COL_LP_5p_N1__CTGCCTACACATCTTT-1	TNKILC	3.46015
001-017_T0_COL_LP_5p_N1__AGCTCTCTCTACCAGA-1	TNKILC	5.16153
001-017_T0_COL_LP_5p_N1__CTCTACGAGGCCCTTG-1	TNKILC	6.48645
001-017_T0_COL_LP_5p_N1__AAATGCCAGTACGACG-1	TNKILC	2.73094
001-017_T0_COL_LP_5p_N1__GGCGTGTTCCGCTGTT-1	TNKILC	4.25295
001-017_T0_COL_LP_5p_N1__CATATGGTCCCTCTTT-1	TNKILC	11.443
001-017_T0_COL_LP_5p_N1__TGCGCAGGTTCGTGAT-1	TNKILC	5.79355
001-017_T0_COL_LP_5p_N1__TTTGCGCAGTGTTGAA-1	TNKILC	8.01015
001-017_T0_COL_LP_5p_N1__TACGGGCTCCAGTATG-1	TNKILC	5.00608
001-017_T0_COL_LP_5p_N1__GAACCTATCATCACCC-1	TNKILC	3.28369
001-017_T0_COL_LP_5p_N1__GAGGTGAAGATCCCAT-1	TNKILC	3.45347
001-017_T0_COL_LP_5p_N1__CATATTCAGTACCGGA-1	TNKILC	1.85731
001-017_T0_COL_LP_5p_N1__TGTATTCTCTACCAGA-1	TNKILC	2.62077
001-017_T0_COL_LP_5p_N1__CGTAGGCAGTTATCGC-1	TNKILC	3.18384
001-017_T0_COL_LP_5p_N1__CTCGGGAAGCAGGTCA-1	TNKILC	1.69622
001-017_T0_COL_LP_5p_N1__CTCTAATGTTCGGGCT-1	TNKILC	7.79731
001-017_T0_COL_LP_5p_N1__GAACGGACACAGACTT-1	TNKILC	5.78237
001-017_T0_COL_LP_5p_N1__GACAGAGCAGGGTATG-1	TNKILC	7.67459
001-017_T0_COL_LP_5p_N1__TAGACCAAGCTATGCT-1	TNKILC	2.85996
001-017_T0_COL_LP_5p_N1__TTAGTTCTCAACCAAC-1	TNKILC	4.13109
001-017_T0_COL_LP_5p_N1__ATTGGACTCTGATTCT-1	TNKILC	5.76131
001-017_T0_COL_LP_5p_N1__CGATGTAGTGATGCCC-1	TNKILC	2.54788
001-017_T0_COL_LP_5p_N1__CGTAGCGAGGCATGGT-1	TNKILC	5.61305
001-017_T0_COL_LP_5p_N1__ACGGGCTTCGGAAACG-1	TNKILC	7.11774
001-017_T0_COL_LP_5p_N1__CGTGTAATCAGCTCTC-1	TNKILC	9.26172
001-017_T0_COL_LP_5p_N1__CAGCAGCGTTGTCTTT-1	TNKILC	6.22157
001-017_T0_COL_LP_5p_N1__AAAGTAGTCAATCTCT-1	TNKILC	4.78281
001-017_T0_COL_LP_5p_N1__CGTGTCTGTATCAGTC-1	TNKILC	6.40667
001-017_T0_COL_LP_5p_N1__AAGGCAGTCGTTGCCT-1	TNKILC	0.100159
001-017_T0_COL_LP_5p_N1__CACACCTTCCCAGGTG-1	TNKILC	3.59324
001-017_T0_COL_LP_5p_N1__TTTCCTCAGCTTCGCG-1	TNKILC	1.67081
001-017_T0_COL_LP_5p_N1__CTCTAATCACATTCGA-1	TNKILC	15.3732
001-017_T0_COL_LP_5p_N1__ACGGAGACAGTGACAG-1	TNKILC	5.3558
001-017_T0_COL_LP_5p_N1__CATATGGAGTGGGATC-1	TNKILC	6.08905
001-017_T0_COL_LP_5p_N1__CGATGTATCCGCATAA-1	TNKILC	3.82755
001-017_T0_COL_LP_5p_N1__CGCGTTTCAGACGCTC-1	TNKILC	6.27705
001-017_T0_COL_LP_5p_N1__GAAGCAGAGCCGGTAA-1	TNKILC	2.26747
001-017_T0_COL_LP_5p_N1__TACAGTGAGACAGAGA-1	TNKILC	5.45655
001-017_T0_COL_LP_5p_N1__TATTACCGTCGAATCT-1	TNKILC	5.89919
001-017_T0_COL_LP_5p_N1__CAGTAACCATCGTCGG-1	TNKILC	4.50638
001-017_T0_COL_LP_5p_N1__GAACATCGTGGTCTCG-1	TNKILC	3.26734
001-017_T0_COL_LP_5p_N1__TTTGGTTAGTTGAGTA-1	TNKILC	3.6676
001-017_T0_COL_LP_5p_N1__CAACTAGAGAGGTTGC-1	TNKILC	6.43426
001-017_T0_COL_LP_5p_N1__TGCCCTAGTCTCGTTC-1	TNKILC	4.03112
001-017_T0_COL_LP_5p_N1__GTCTCGTCATGTCCTC-1	TNKILC	4.31673
001-017_T0_COL_LP_5p_N1__GTTCGGGCAGTTAACC-1	TNKILC	4.05497
001-017_T0_COL_LP_5p_N1__TCACGAAGTTACGACT-1	TNKILC	6.37667
001-017_T0_COL_LP_5p_N1__TCGTAGATCAGGATCT-1	TNKILC	4.50495
001-017_T0_COL_LP_5p_N1__CATCAAGGTATCTGCA-1	TNKILC	7.40929
001-017_T0_COL_LP_5p_N1__TAAACCGCACACCGCA-1	TNKILC	2.78985
001-017_T0_COL_LP_5p_N1__ACACCGGGTATGGTTC-1	TNKILC	6.48543
001-017_T0_COL_LP_5p_N1__TGAGGGAAGTTGTAGA-1	TNKILC	4.7972
001-017_T0_COL_LP_5p_N1__CCACGGATCGGCATCG-1	TNKILC	4.41653
001-017_T0_COL_LP_5p_N1__CGTGTAAAGGCTACGA-1	TNKILC	5.01362
001-017_T0_COL_LP_5p_N1__ATAACGCCATGGGACA-1	TNKILC	5.94282
001-017_T0_COL_LP_5p_N1__CCGGGATAGTTATCGC-1	TNKILC	7.05549
001-017_T0_COL_LP_5p_N1__CTGGTCTTCGTGGACC-1	TNKILC	7.07515
001-017_T0_COL_LP_5p_N1__GCTCCTAAGTGAATTG-1	TNKILC	2.13908
001-017_T0_COL_LP_5p_N1__CCCATACCATCACCCT-1	TNKILC	3.02397
001-017_T0_COL_LP_5p_N1__CGGGTCATCATCGATG-1	TNKILC	7.23557
001-017_T0_COL_LP_5p_N1__GTGGGTCGTCATACTG-1	TNKILC	1.78709
001-017_T0_COL_LP_5p_N1__TTGAACGGTTGACGTT-1	TNKILC	3.21068
001-017_T0_COL_LP_5p_N1__GTATTCTGTATTCGTG-1	TNKILC	4.54515
001-017_T0_COL_LP_5p_N1__CCTACCATCTCGATGA-1	TNKILC	5.78355
001-017_T0_COL_LP_5p_N1__CACTCCAAGCCTCGTG-1	TNKILC	5.8155
001-017_T0_COL_LP_5p_N1__ACTGAGTCACTGTTAG-1	TNKILC	4.85282
001-017_T0_COL_LP_5p_N1__ATCATCTCAGGTCCAC-1	TNKILC	3.8172
001-017_T0_COL_LP_5p_N1__GGAATAAGTAAGTTCC-1	TNKILC	3.78433
001-023_T0_COL_LP_5p_N1__CGTCAGGCATAGGATA-1	TNKILC	5.01519
001-023_T0_COL_LP_5p_N1__TGCGGGTCAGACAGGT-1	TNKILC	4.89534
001-023_T0_COL_LP_5p_N1__GTCACGGGTTTGTTTC-1	TNKILC	4.48191
001-023_T0_COL_LP_5p_N1__TTGTAGGGTCTAACGT-1	TNKILC	5.11613
001-023_T0_COL_LP_5p_N1__CTTACCGCAAGCTGGA-1	TNKILC	3.12897
001-023_T0_COL_LP_5p_N1__CGTTGGGTCTGGCGTG-1	TNKILC	5.83236
001-023_T0_COL_LP_5p_N1__CATCCACCATCACGAT-1	TNKILC	6.39949
001-023_T0_COL_LP_5p_N1__GTACTTTCACAGAGGT-1	TNKILC	10.4616
001-023_T0_COL_LP_5p_N1__AAACGGGGTTACGGAG-1	TNKILC	4.17269
001-023_T0_COL_LP_5p_N1__ATCTACTTCTACCTGC-1	TNKILC	5.40865
001-023_T0_COL_LP_5p_N1__CTCGTCAGTCTACCTC-1	TNKILC	3.15897
001-023_T0_COL_LP_5p_N1__TTTGCGCGTCCCGACA-1	TNKILC	4.92482
001-023_T0_COL_LP_5p_N1__CATCCACGTACAGCAG-1	TNKILC	6.40941
001-023_T0_COL_LP_5p_N1__TGCTGCTAGGCATGTG-1	TNKILC	5.50156
001-023_T0_COL_LP_5p_N1__CAACCTCGTGCATCTA-1	TNKILC	4.21685
001-023_T0_COL_LP_5p_N1__GACTGCGCAAGACACG-1	TNKILC	3.79049
001-023_T0_COL_LP_5p_N1__GACTACAAGCCAGTAG-1	TNKILC	2.86665
001-023_T0_COL_LP_5p_N1__AGGGATGGTGTAATGA-1	TNKILC	8.56858
001-023_T0_COL_LP_5p_N1__GCACATAGTATGAAAC-1	TNKILC	2.62062
001-023_T0_COL_LP_5p_N1__GATCTAGCAGTACACT-1	TNKILC	7.3959
001-023_T0_COL_LP_5p_N1__GATCTAGTCATGCATG-1	TNKILC	7.43237
001-023_T0_COL_LP_5p_N1__GATTCAGCAGCTGTAT-1	TNKILC	7.26753
001-023_T0_COL_LP_5p_N1__GAGCAGACACTTGGAT-1	TNKILC	3.48163
001-023_T0_COL_LP_5p_N1__GACGTGCGTACTTGAC-1	TNKILC	5.05001
001-023_T0_COL_LP_5p_N1__CAGTAACAGTGGGCTA-1	TNKILC	6.55338
001-023_T0_COL_LP_5p_N1__CTGCCTATCCCTCAGT-1	TNKILC	12.4531
001-023_T0_COL_LP_5p_N1__CAACCAACAAGTCTAC-1	TNKILC	5.99455
001-023_T0_COL_LP_5p_N1__GACTAACTCGTATCAG-1	TNKILC	10.3807
001-023_T0_COL_LP_5p_N1__GGACATTAGATGTAAC-1	TNKILC	4.91305
001-023_T0_COL_LP_5p_N1__CATCAGATCAAAGTAG-1	TNKILC	7.60997
001-023_T0_COL_LP_5p_N1__GATCAGTCAATGGACG-1	TNKILC	6.16762
001-023_T0_COL_LP_5p_N1__GCTGGGTAGTCCTCCT-1	TNKILC	5.64051
001-023_T0_COL_LP_5p_N1__TAAGTGCCATCCAACA-1	TNKILC	5.0133
001-023_T0_COL_LP_5p_N1__TCATTTGGTCCGAAGA-1	TNKILC	3.5292
001-023_T0_COL_LP_5p_N1__GGATGTTGTCCTCCAT-1	TNKILC	4.23566
001-023_T0_COL_LP_5p_N1__ACCGTAAAGAGTACCG-1	TNKILC	5.43993
001-023_T0_COL_LP_5p_N1__AGCTTGATCTAGAGTC-1	TNKILC	6.41107
001-023_T0_COL_LP_5p_N1__GATCAGTGTTGGTAAA-1	TNKILC	6.97959
001-023_T0_COL_LP_5p_N1__CTCGTCACACAACGTT-1	TNKILC	0.69841
001-023_T0_COL_LP_5p_N1__ACGGGTCAGACTTTCG-1	TNKILC	6.98552
001-023_T0_COL_LP_5p_N1__GACCAATTCCAGTAGT-1	TNKILC	3.61224
001-023_T0_COL_LP_5p_N1__TGTCCCAAGTGAATTG-1	TNKILC	5.39663
001-023_T0_COL_LP_5p_N1__AAGCCGCCAGATCGGA-1	TNKILC	4.087
001-023_T0_COL_LP_5p_N1__TGCCCTACACGTCTCT-1	TNKILC	11.7504
001-023_T0_COL_LP_5p_N1__CGTAGGCAGTAGTGCG-1	TNKILC	7.56539
001-023_T0_COL_LP_5p_N1__GCGCAGTAGGATGCGT-1	TNKILC	4.85644
001-023_T0_COL_LP_5p_N1__CGCTGGATCAGCCTAA-1	TNKILC	11.3529
001-023_T0_COL_LP_5p_N1__GCATGTATCGTAGATC-1	TNKILC	4.44654
001-023_T0_COL_LP_5p_N1__GGGTTGCCACAGATTC-1	TNKILC	5.84194
001-023_T0_COL_LP_5p_N1__GACGTTACAATGCCAT-1	TNKILC	12.6793
001-023_T0_COL_LP_5p_N1__CTCTAATGTCTAGTGT-1	TNKILC	7.32549
001-023_T0_COL_LP_5p_N1__CGGAGTCAGCTATGCT-1	TNKILC	6.66971
001-023_T0_COL_LP_5p_N1__ATAAGAGTCAGAAATG-1	TNKILC	9.253
001-023_T0_COL_LP_5p_N1__GGACATTAGAAGCCCA-1	TNKILC	6.50135
001-023_T0_COL_LP_5p_N1__CGACCTTGTACACCGC-1	TNKILC	9.68773
001-023_T0_COL_LP_5p_N1__GCTCTGTAGGTGTTAA-1	TNKILC	6.35335
001-023_T0_COL_LP_5p_N1__CTTTGCGAGTCACGCC-1	TNKILC	9.99958
001-023_T0_COL_LP_5p_N1__TATCAGGTCCAGAAGG-1	TNKILC	11.6017
001-023_T0_COL_LP_5p_N1__CATGACAGTGATGTCT-1	TNKILC	6.94084
001-023_T0_COL_LP_5p_N1__CGCTATCAGATAGGAG-1	TNKILC	5.16223
001-023_T0_COL_LP_5p_N1__AGGTCATCACGAAAGC-1	TNKILC	2.15771
001-023_T0_COL_LP_5p_N1__CGATGGCAGTGTCCCG-1	TNKILC	5.91351
001-023_T0_COL_LP_5p_N1__TCGGGACTCAACCAAC-1	TNKILC	5.51121
001-023_T0_COL_LP_5p_N1__GAACGGAGTCTCATCC-1	TNKILC	5.66151
001-023_T0_COL_LP_5p_N1__TACAGTGCAGCTCGCA-1	TNKILC	3.03352
001-023_T0_COL_LP_5p_N1__GAAACTCGTCTGGAGA-1	TNKILC	7.14408
001-023_T0_COL_LP_5p_N1__AGGCCACTCTTTACAC-1	TNKILC	3.68191
001-023_T0_COL_LP_5p_N1__TTTATGCTCGGAGCAA-1	TNKILC	2.95506
001-023_T0_COL_LP_5p_N1__GACTGCGAGTACGTAA-1	TNKILC	8.67997
001-023_T0_COL_LP_5p_N1__CACATAGCAATCCGAT-1	TNKILC	6.47122
001-023_T0_COL_LP_5p_N1__TAAGTGCCAGCATGAG-1	TNKILC	8.97114
001-023_T0_COL_LP_5p_N1__CTGGTCTTCTTCGGTC-1	TNKILC	5.73494
001-023_T0_COL_LP_5p_N1__GCCAAATAGAGTAAGG-1	TNKILC	5.30081
001-023_T0_COL_LP_5p_N1__TGAGGGACATGTAGTC-1	TNKILC	8.2043
001-023_T0_COL_LP_5p_N1__GGAAAGCCAAGTCATC-1	TNKILC	5.50008
001-023_T0_COL_LP_5p_N1__TTCGAAGGTGTATGGG-1	TNKILC	6.59014
001-023_T0_COL_LP_5p_N1__ACGTCAAGTATCAGTC-1	TNKILC	6.90836
001-023_T0_COL_LP_5p_N1__GACGTGCCAGCTCCGA-1	TNKILC	12.0181
001-023_T0_COL_LP_5p_N1__GTGCATACACTGAAGG-1	TNKILC	8.57888
001-023_T0_COL_LP_5p_N1__GCGCAACTCGAACGGA-1	TNKILC	10.6953
001-023_T0_COL_LP_5p_N1__CTGATCCGTTATGCGT-1	TNKILC	4.86031
001-023_T0_COL_LP_5p_N1__CGCGGTAGTGCAGTAG-1	TNKILC	6.63159
001-023_T0_COL_LP_5p_N1__TTGCCGTCATTTCACT-1	TNKILC	4.17399
001-023_T0_COL_LP_5p_N1__TACTCATAGCTCAACT-1	TNKILC	3.99916
001-023_T0_COL_LP_5p_N1__ATGTGTGTCCGCGTTT-1	TNKILC	7.07312
001-023_T0_COL_LP_5p_N1__AGGGATGTCTCTTGAT-1	TNKILC	5.2449
001-023_T0_COL_LP_5p_N1__GAAACTCCATCCGCGA-1	TNKILC	4.38854
001-023_T0_COL_LP_5p_N1__AGCGGTCGTCAATACC-1	TNKILC	7.42501
001-023_T0_COL_LP_5p_N1__GTGCGGTCATACGCTA-1	TNKILC	7.63906
001-023_T0_COL_LP_5p_N1__CTCGGGATCTATCCCG-1	TNKILC	5.23847
001-023_T0_COL_LP_5p_N1__GATGCTAGTAAACCTC-1	TNKILC	6.92904
001-023_T0_COL_LP_5p_N1__CACAGTATCACTTACT-1	TNKILC	5.46636
001-023_T0_COL_LP_5p_N1__CGCTTCAGTCCTAGCG-1	TNKILC	6.0687
001-023_T0_COL_LP_5p_N1__TGCACCTGTTAAGATG-1	TNKILC	8.45783
001-023_T0_COL_LP_5p_N1__TTTCCTCAGATGAGAG-1	TNKILC	3.80557
001-023_T0_COL_LP_5p_N1__TGCGTGGAGTTACGGG-1	TNKILC	14.0132
001-023_T0_COL_LP_5p_N1__ATCCACCTCCGTCATC-1	TNKILC	10.3418
001-023_T0_COL_LP_5p_N1__TACCTATGTTTGACTG-1	TNKILC	7.66388
001-023_T0_COL_LP_5p_N1__CGATGTAGTCTGCAAT-1	TNKILC	8.09423
001-023_T0_COL_LP_5p_N1__CGTTCTGAGTACGTAA-1	TNKILC	4.44547
001-023_T0_COL_LP_5p_N1__TTGTAGGTCACCGTAA-1	TNKILC	8.87125
001-023_T0_COL_LP_5p_N1__TCAGCAACAGACAAAT-1	TNKILC	6.3208
001-023_T0_COL_LP_5p_N1__CAGCAGCAGCGCTTAT-1	TNKILC	12.751
001-023_T0_COL_LP_5p_N1__CAGTCCTGTGAAATCA-1	TNKILC	9.43843
001-023_T0_COL_LP_5p_N1__CTGAAGTTCTTCGGTC-1	TNKILC	7.33282
001-023_T0_COL_LP_5p_N1__AGCAGCCTCTCTGAGA-1	TNKILC	5.06314
001-023_T0_COL_LP_5p_N1__TCTGGAACACGGCCAT-1	TNKILC	4.37339
001-023_T0_COL_LP_5p_N1__GTACTCCTCCCATTTA-1	TNKILC	4.67472
001-023_T0_COL_LP_5p_N1__ATCCACCCAGCTTCGG-1	TNKILC	7.38329
001-023_T0_COL_LP_5p_N1__TAAACCGCAAGCCATT-1	TNKILC	7.72135
001-023_T0_COL_LP_5p_N1__GAAGCAGGTCCTAGCG-1	TNKILC	6.04943
001-023_T0_COL_LP_5p_N1__CTCGTACAGCTGAACG-1	TNKILC	4.10177
001-023_T0_COL_LP_5p_N1__TGGTTAGTCAATCTCT-1	TNKILC	8.10594
001-023_T0_COL_LP_5p_N1__GCGCCAAAGATAGTCA-1	TNKILC	8.77183
001-023_T0_COL_LP_5p_N1__TTGCCGTCAAATCCGT-1	TNKILC	7.14298
001-023_T0_COL_LP_5p_N1__GACGTTATCCGTCAAA-1	TNKILC	8.8328
001-023_T0_COL_LP_5p_N1__GAGTCCGAGGCTATCT-1	TNKILC	11.4256
001-023_T0_COL_LP_5p_N1__CTCTAATCACCCATGG-1	TNKILC	7.48458
001-023_T0_COL_LP_5p_N1__ATAGACCCACCAGTTA-1	TNKILC	7.28996
001-023_T0_COL_LP_5p_N1__AGGTCATCACCCATGG-1	TNKILC	7.44834
001-023_T0_COL_LP_5p_N1__TACTCATTCCGCTGTT-1	TNKILC	4.28361
001-023_T0_COL_LP_5p_N1__TACCTTATCGCATGAT-1	TNKILC	6.21368
001-023_T0_COL_LP_5p_N1__ACACTGAGTACACCGC-1	TNKILC	8.39575
001-023_T0_COL_LP_5p_N1__AGGTCCGGTCACACGC-1	TNKILC	7.88748
001-023_T0_COL_LP_5p_N1__GTACTTTAGGATGGAA-1	TNKILC	7.64329
001-023_T0_COL_LP_5p_N1__GACACGCAGAGTGAGA-1	TNKILC	4.2868
001-023_T0_COL_LP_5p_N1__GTTTCTAGTAAGGGAA-1	TNKILC	4.74253
001-023_T0_COL_LP_5p_N1__GCCAAATGTGTGGTTT-1	TNKILC	6.08816
001-023_T0_COL_LP_5p_N1__GACTACAAGCGCTTAT-1	TNKILC	6.17926
001-023_T0_COL_LP_5p_N1__CATCAGAGTTATCACG-1	TNKILC	5.33088
001-023_T0_COL_LP_5p_N1__GCCAAATTCCAGGGCT-1	TNKILC	10.7096
001-023_T0_COL_LP_5p_N1__ACTTACTCAGATCTGT-1	TNKILC	6.55605
001-023_T0_COL_LP_5p_N1__AGTTGGTAGAATCTCC-1	TNKILC	11.6272
001-023_T0_COL_LP_5p_N1__TCACAAGCATCCGCGA-1	TNKILC	11.321
001-023_T0_COL_LP_5p_N1__ACATACGTCTTGCATT-1	TNKILC	5.64394
001-023_T0_COL_LP_5p_N1__CCTACCAAGGTTACCT-1	TNKILC	2.7093
001-023_T0_COL_LP_5p_N1__GACACGCCAATGTAAG-1	TNKILC	9.67415
001-023_T0_COL_LP_5p_N1__TGCCCTACACCCAGTG-1	TNKILC	6.58158
001-023_T0_COL_LP_5p_N1__TTCGAAGTCCTAGAAC-1	TNKILC	10.2517
001-023_T0_COL_LP_5p_N1__CTAGAGTTCTTAGAGC-1	TNKILC	8.31331
001-023_T0_COL_LP_5p_N1__GTGTTAGAGAAGGTGA-1	TNKILC	14.6511
001-023_T0_COL_LP_5p_N1__GCTGCGAAGGCCCGTT-1	TNKILC	8.68911
001-023_T0_COL_LP_5p_N1__GTGCTTCAGCCACGTC-1	TNKILC	7.8445
001-023_T0_COL_LP_5p_N1__CGGAGCTCATCGGGTC-1	TNKILC	3.94616
001-023_T0_COL_LP_5p_N1__CATTCGCAGTTCGCAT-1	TNKILC	12.8352
001-023_T0_COL_LP_5p_N1__TTGAACGTCTCTTGAT-1	TNKILC	6.81609
001-023_T0_COL_LP_5p_N1__TGGTTCCCAACGATGG-1	TNKILC	4.27459
001-023_T0_COL_LP_5p_N1__CTAGTGAAGTGAATTG-1	TNKILC	6.47735
001-023_T0_COL_LP_5p_N1__GGGAGATGTGCCTTGG-1	TNKILC	5.65603
001-023_T0_COL_LP_5p_N1__TTCTACACAGCTGCTG-1	TNKILC	14.1766
001-023_T0_COL_LP_5p_N1__CCATTCGAGTACGCGA-1	TNKILC	8.36851
001-023_T0_COL_LP_5p_N1__CCTTCCCTCGCACTCT-1	TNKILC	4.02957
001-023_T0_COL_LP_5p_N1__TACGGGCGTGCAGGTA-1	TNKILC	5.55058
001-023_T0_COL_LP_5p_N1__ATTCTACTCAGGCAAG-1	TNKILC	5.71877
001-023_T0_COL_LP_5p_N1__TTAGTTCAGGTGCAAC-1	TNKILC	7.97066
001-023_T0_COL_LP_5p_N1__CCGTACTTCGGCGCAT-1	TNKILC	7.77889
001-023_T0_COL_LP_5p_N1__CTGTTTATCACGGTTA-1	TNKILC	8.51852
001-023_T0_COL_LP_5p_N1__CCACCTATCTGATTCT-1	TNKILC	6.11702
001-023_T0_COL_LP_5p_N1__AAACGGGCAGCTGTGC-1	TNKILC	8.05491
001-023_T0_COL_LP_5p_N1__GGGACCTAGAAGGGTA-1	TNKILC	7.15536
001-023_T0_COL_LP_5p_N1__CTACATTAGAGTGACC-1	TNKILC	4.20099
001-023_T0_COL_LP_5p_N1__AACTTTCAGACAGAGA-1	TNKILC	4.83834
001-023_T0_COL_LP_5p_N1__TGAAAGAAGGCTAGGT-1	TNKILC	7.70045
001-023_T0_COL_LP_5p_N1__TCTGGAACAGTGGGAT-1	TNKILC	5.67823
001-023_T0_COL_LP_5p_N1__AGTCTTTGTCCTAGCG-1	TNKILC	8.60645
001-023_T0_COL_LP_5p_N1__CGGCTAGCAAGTAGTA-1	TNKILC	6.10255
001-023_T0_COL_LP_5p_N1__CGAGAAGGTCTGGTCG-1	TNKILC	9.61531
001-023_T0_COL_LP_5p_N1__CGGACGTCACAACTGT-1	TNKILC	3.57946
001-023_T0_COL_LP_5p_N1__TGAGAGGAGATATGGT-1	TNKILC	13.0549
001-023_T0_COL_LP_5p_N1__CAGCTAAGTCATATCG-1	TNKILC	6.62694
001-023_T0_COL_LP_5p_N1__CTGCTGTTCCGTCATC-1	TNKILC	16.7986
001-023_T0_COL_LP_5p_N1__CGTTAGAGTCATACTG-1	TNKILC	4.59681
001-023_T0_COL_LP_5p_N1__TGACGGCCACGTCAGC-1	TNKILC	5.99909
001-023_T0_COL_LP_5p_N1__CCAATCCAGGATGCGT-1	TNKILC	6.3124
001-023_T0_COL_LP_5p_N1__TGACAACGTACGACCC-1	TNKILC	6.58437
001-023_T0_COL_LP_5p_N1__GATGCTAAGCCAGAAC-1	TNKILC	1.65124
001-023_T0_COL_LP_5p_N1__CTGCCTACAAGCCATT-1	TNKILC	5.64901
001-023_T0_COL_LP_5p_N1__GTACTTTCATGAGCGA-1	TNKILC	4.3171
001-023_T0_COL_LP_5p_N1__CTCGTCATCGTTGACA-1	TNKILC	5.15562
001-023_T0_COL_LP_5p_N1__CTACGTCCACATGACT-1	TNKILC	7.29754
001-023_T0_COL_LP_5p_N1__ACGGCCAGTAGCGTCC-1	TNKILC	3.35528
001-023_T0_COL_LP_5p_N1__CCTTCGAGTATTCGTG-1	TNKILC	5.79817
001-023_T0_COL_LP_5p_N1__CTCTGGTTCAGCACAT-1	TNKILC	4.50335
001-023_T0_COL_LP_5p_N1__GAATGAATCGTTGACA-1	TNKILC	8.72685
001-023_T0_COL_LP_5p_N1__CTTCTCTCATTCCTGC-1	TNKILC	6.87632
001-023_T0_COL_LP_5p_N1__GTACTCCGTAGAGGAA-1	TNKILC	6.63215
001-023_T0_COL_LP_5p_N1__GACTGCGCATCGATTG-1	TNKILC	3.53145
001-023_T0_COL_LP_5p_N1__GTGAAGGGTTGGGACA-1	TNKILC	9.63091
001-023_T0_COL_LP_5p_N1__GTGTGCGGTCCGCTGA-1	TNKILC	4.31967
001-023_T0_COL_LP_5p_N1__GCTTCCATCGTACCGG-1	TNKILC	7.7028
001-023_T0_COL_LP_5p_N1__AACTTTCAGTAGCGGT-1	TNKILC	4.92151
001-023_T0_COL_LP_5p_N1__CTCATTAGTGCTGTAT-1	TNKILC	5.25468
001-023_T0_COL_LP_5p_N1__CTACCCATCTTGACGA-1	TNKILC	6.09296
001-023_T0_COL_LP_5p_N1__GTATTCTCAAAGGTGC-1	TNKILC	6.93056
001-023_T0_COL_LP_5p_N1__TGTGGTATCACCATAG-1	TNKILC	9.32698
001-023_T0_COL_LP_5p_N1__TGCGTGGGTCAGAAGC-1	TNKILC	6.86767
001-023_T0_COL_LP_5p_N1__ACATGGTGTCATTAGC-1	TNKILC	7.18991
001-023_T0_COL_LP_5p_N1__GTTAAGCAGAGGACGG-1	TNKILC	7.58713
001-023_T0_COL_LP_5p_N1__GTCGTAACATAGGATA-1	TNKILC	5.97367
001-023_T0_COL_LP_5p_N1__CACAGTAAGAATTGTG-1	TNKILC	5.65393
001-023_T0_COL_LP_5p_N1__GGAAAGCAGAATTGTG-1	TNKILC	3.37533
001-023_T0_COL_LP_5p_N1__TGCACCTCAGCCTTGG-1	TNKILC	7.00309
001-023_T0_COL_LP_5p_N1__AATCGGTAGTGTTGAA-1	TNKILC	5.3451
001-023_T0_COL_LP_5p_N1__CAGAGAGAGACTTGAA-1	TNKILC	6.00033
001-023_T0_COL_LP_5p_N1__CACAGGCAGTTAGCGG-1	TNKILC	5.31505
001-023_T0_COL_LP_5p_N1__CATTATCTCCAGTATG-1	TNKILC	5.69375
001-023_T0_COL_LP_5p_N1__TACTTGTAGTTAGCGG-1	TNKILC	4.9619
001-023_T0_COL_LP_5p_N1__GAAACTCAGGGATACC-1	TNKILC	4.17015
001-023_T0_COL_LP_5p_N1__TTGTAGGAGAGCCTAG-1	TNKILC	5.95163
001-023_T0_COL_LP_5p_N1__GCATACATCGTCTGAA-1	TNKILC	7.02999
001-023_T0_COL_LP_5p_N1__AGTGGGATCTGATACG-1	TNKILC	4.7818
001-023_T0_COL_LP_5p_N1__CCTACCATCGTACGGC-1	TNKILC	6.81356
001-023_T0_COL_LP_5p_N1__GTCACAACAAACGTGG-1	TNKILC	9.22399
001-023_T0_COL_LP_5p_N1__ATCTGCCGTAATCGTC-1	TNKILC	3.00542
001-023_T0_COL_LP_5p_N1__CGTCCATGTCAGATAA-1	TNKILC	4.13402
001-023_T0_COL_LP_5p_N1__TATTACCAGGACATTA-1	TNKILC	5.39339
001-023_T0_COL_LP_5p_N1__CTTGGCTGTTTGACTG-1	TNKILC	12.1702
001-023_T0_COL_LP_5p_N1__TACCTATAGATGTGTA-1	TNKILC	12.403
001-023_T0_COL_LP_5p_N1__GAAGCAGCATTCTCAT-1	TNKILC	11.1372
001-023_T0_COL_LP_5p_N1__ATCCACCGTAGCTTGT-1	TNKILC	8.51749
001-023_T0_COL_LP_5p_N1__CAACCTCGTAAGAGAG-1	TNKILC	2.50931
001-023_T0_COL_LP_5p_N1__CTCGAGGAGAAACCTA-1	TNKILC	5.99172
001-023_T0_COL_LP_5p_N1__TCTTCGGTCAGCGATT-1	TNKILC	7.96408
001-023_T0_COL_LP_5p_N1__GGAATAAAGCTTCGCG-1	TNKILC	5.40269
001-023_T0_COL_LP_5p_N1__CCACGGAGTTAAGAAC-1	TNKILC	5.14879
001-023_T0_COL_LP_5p_N1__CTGAAGTAGAACAACT-1	TNKILC	5.59352
001-023_T0_COL_LP_5p_N1__TCGTACCTCGGAGCAA-1	TNKILC	3.52082
001-023_T0_COL_LP_5p_N1__ACTGAGTGTTAGGGTG-1	TNKILC	9.32993
001-023_T0_COL_LP_5p_N1__AGAATAGAGGGTTTCT-1	TNKILC	5.62235
001-023_T0_COL_LP_5p_N1__ACTGCTCGTTAGTGGG-1	TNKILC	5.2983
001-023_T0_COL_LP_5p_N1__TTTACTGCACGCATCG-1	TNKILC	8.13033
001-023_T0_COL_LP_5p_N1__TCAACGACACGACTCG-1	TNKILC	7.65423
001-023_T0_COL_LP_5p_N1__ATAAGAGTCCTGTACC-1	TNKILC	7.34493
001-023_T0_COL_LP_5p_N1__CATCCACAGGCAGTCA-1	TNKILC	6.71647
001-023_T0_COL_LP_5p_N1__GGGACCTAGGTAGCCA-1	TNKILC	6.89262
001-023_T0_COL_LP_5p_N1__AAAGCAAGTAGCGTCC-1	TNKILC	2.23589
001-023_T0_COL_LP_5p_N1__TCTCATAGTCATTAGC-1	TNKILC	4.44198
001-023_T0_COL_LP_5p_N1__CAAGATCAGCGATTCT-1	TNKILC	4.84571
001-023_T0_COL_LP_5p_N1__GGTGTTACAGTTCCCT-1	TNKILC	5.75619
001-023_T0_COL_LP_5p_N1__GCATGATTCTGGGCCA-1	TNKILC	3.38266
001-023_T0_COL_LP_5p_N1__GCATACATCAACGGGA-1	TNKILC	4.75854
001-023_T0_COL_LP_5p_N1__ACGATGTCACATGACT-1	TNKILC	13.8427
001-023_T0_COL_LP_5p_N1__TACTCGCGTCAGATAA-1	TNKILC	5.3883
001-023_T0_COL_LP_5p_N1__TTCGGTCCATTGGTAC-1	TNKILC	5.09849
001-023_T0_COL_LP_5p_N1__CCAGCGAAGGGATACC-1	TNKILC	6.07189
001-023_T0_COL_LP_5p_N1__AGACGTTTCCCTAATT-1	TNKILC	3.8605
001-023_T0_COL_LP_5p_N1__CGTTAGACAAAGGTGC-1	TNKILC	5.39097
001-023_T0_COL_LP_5p_N1__TCAGATGAGCAGGCTA-1	TNKILC	6.4897
001-023_T0_COL_LP_5p_N1__TGGGCGTAGCAGGCTA-1	TNKILC	4.21931
001-023_T0_COL_LP_5p_N1__TGACAACAGAAGATTC-1	TNKILC	4.71348
001-023_T0_COL_LP_5p_N1__GCACATACACGGCCAT-1	TNKILC	4.92384
001-023_T0_COL_LP_5p_N1__CAAGTTGAGTATCGAA-1	TNKILC	6.78717
001-023_T0_COL_LP_5p_N1__GCCAAATGTGCAGTAG-1	TNKILC	3.25631
001-023_T0_COL_LP_5p_N1__GTCACGGAGACTAAGT-1	TNKILC	6.03359
001-023_T0_COL_LP_5p_N1__GTGAAGGGTGAGCGAT-1	TNKILC	3.82746
001-023_T0_COL_LP_5p_N1__TATCAGGAGAGACTTA-1	TNKILC	7.50915
001-023_T0_COL_LP_5p_N1__TACTCATTCGCAAACT-1	TNKILC	12.5539
001-023_T0_COL_LP_5p_N1__CTGCTGTCACCAACCG-1	TNKILC	8.35598
001-023_T0_COL_LP_5p_N1__ATGAGGGTCAGGCCCA-1	TNKILC	5.3873
001-023_T0_COL_LP_5p_N1__TGAGCATCATTAGCCA-1	TNKILC	8.23398
001-023_T0_COL_LP_5p_N1__GACCAATCACACTGCG-1	TNKILC	4.37714
001-023_T0_COL_LP_5p_N1__CACACCTAGATATACG-1	TNKILC	4.87819
001-023_T0_COL_LP_5p_N1__CTAATGGGTTGGTAAA-1	TNKILC	5.64822
001-023_T0_COL_LP_5p_N1__ACGGAGAGTTACGTCA-1	TNKILC	7.73614
001-023_T0_COL_LP_5p_N1__GATCTAGGTCTTGATG-1	TNKILC	6.60361
001-023_T0_COL_LP_5p_N1__ACGCCGAGTAGGCTGA-1	TNKILC	5.48726
001-023_T0_COL_LP_5p_N1__CAACCTCAGCACAGGT-1	TNKILC	10.1513
001-023_T0_COL_LP_5p_N1__GCGCAACTCCTTGACC-1	TNKILC	4.44129
001-023_T0_COL_LP_5p_N1__CCTAGCTGTGAAAGAG-1	TNKILC	7.2586
001-023_T0_COL_LP_5p_N1__GTCGTAAAGGCTCATT-1	TNKILC	7.14076
001-023_T0_COL_LP_5p_N1__AACTCCCGTTATGTGC-1	TNKILC	5.14365
001-023_T0_COL_LP_5p_N1__GTTACAGTCTACCAGA-1	TNKILC	5.85767
001-023_T0_COL_LP_5p_N1__CGGACACCATGAGCGA-1	TNKILC	12.128
001-023_T0_COL_LP_5p_N1__ACCCACTCAAGAAAGG-1	TNKILC	8.01918
001-023_T0_COL_LP_5p_N1__TGGCCAGCAACACCCG-1	TNKILC	11.9434
001-023_T0_COL_LP_5p_N1__GATTCAGAGGGTGTGT-1	TNKILC	10.15
001-023_T0_COL_LP_5p_N1__ACTTGTTAGGCTCATT-1	TNKILC	8.08033
001-023_T0_COL_LP_5p_N1__GATCGTATCGAGGTAG-1	TNKILC	4.56746
001-023_T0_COL_LP_5p_N1__TACTTGTAGCTAGGCA-1	TNKILC	6.53342
001-023_T0_COL_LP_5p_N1__CACCAGGGTACCTACA-1	TNKILC	5.83908
001-023_T0_COL_LP_5p_N1__TTTGTCACAGGAACGT-1	TNKILC	7.06621
001-023_T0_COL_LP_5p_N1__GCGCAACGTCTAAACC-1	TNKILC	7.92536
001-023_T0_COL_LP_5p_N1__GTCACGGGTGTTTGTG-1	TNKILC	7.07701
001-023_T0_COL_LP_5p_N1__TGGTTCCGTCCTAGCG-1	TNKILC	6.39565
001-023_T0_COL_LP_5p_N1__ATTTCTGAGATCACGG-1	TNKILC	5.52014
001-023_T0_COL_LP_5p_N1__ACGGGTCAGGGTCGAT-1	TNKILC	5.51867
001-023_T0_COL_LP_5p_N1__ATTGGTGCAGCTCGAC-1	TNKILC	8.20608
001-023_T0_COL_LP_5p_N1__CCCTCCTTCTTACCGC-1	TNKILC	6.03364
001-023_T0_COL_LP_5p_N1__CGCTTCAAGTGAAGAG-1	TNKILC	7.49794
001-023_T0_COL_LP_5p_N1__ACGAGGAGTTGGAGGT-1	TNKILC	6.48585
001-023_T0_COL_LP_5p_N1__CAGCATATCCTGCCAT-1	TNKILC	8.59377
001-023_T0_COL_LP_5p_N1__CATCGAAAGCTATGCT-1	TNKILC	12.3229
001-023_T0_COL_LP_5p_N1__TCTGAGAGTTCGCTAA-1	TNKILC	5.55837
001-023_T0_COL_LP_5p_N1__TGATTTCCATCCTTGC-1	TNKILC	11.0052
001-023_T0_COL_LP_5p_N1__GCAAACTAGGCTAGAC-1	TNKILC	4.47252
001-023_T0_COL_LP_5p_N1__TTAGGCAAGATCCGAG-1	TNKILC	4.85625
001-023_T0_COL_LP_5p_N1__CGGGTCAGTTCTGAAC-1	TNKILC	6.36219
001-023_T0_COL_LP_5p_N1__CAACCAATCATAGCAC-1	TNKILC	5.13123
001-023_T0_COL_LP_5p_N1__TTCCCAGTCTCCTATA-1	TNKILC	5.99766
001-023_T0_COL_LP_5p_N1__CGTTCTGCACAAGACG-1	TNKILC	7.87038
001-023_T0_COL_LP_5p_N1__CCGGGATGTGTGACGA-1	TNKILC	11.6321
001-023_T0_COL_LP_5p_N1__CATTCGCAGATGGGTC-1	TNKILC	3.13019
001-023_T0_COL_LP_5p_N1__CTCTGGTCAGCATACT-1	TNKILC	7.7307
001-023_T0_COL_LP_5p_N1__TGGCCAGCATTTCACT-1	TNKILC	7.09021
001-023_T0_COL_LP_5p_N1__GTTAAGCAGACGCACA-1	TNKILC	8.12762
001-023_T0_COL_LP_5p_N1__AGATTGCGTGTCAATC-1	TNKILC	8.65445
001-023_T0_COL_LP_5p_N1__GTTTCTAGTGAACCTT-1	TNKILC	13.7002
001-023_T0_COL_LP_5p_N1__CGTAGGCTCAGCTTAG-1	TNKILC	7.42179
001-023_T0_COL_LP_5p_N1__TGCCAAAGTTACGGAG-1	TNKILC	9.55921
001-023_T0_COL_LP_5p_N1__CCCAATCTCTTGTCAT-1	TNKILC	5.31386
001-023_T0_COL_LP_5p_N1__GGGTTGCAGATCCCGC-1	TNKILC	12.009
001-023_T0_COL_LP_5p_N1__TGCCAAAAGCTGTTCA-1	TNKILC	5.24987
001-023_T0_COL_LP_5p_N1__GACGGCTCAGTGACAG-1	TNKILC	6.77579
001-023_T0_COL_LP_5p_N1__AGATCTGTCCATGCTC-1	TNKILC	6.23408
001-023_T0_COL_LP_5p_N1__AGCCTAAAGTGGTCCC-1	TNKILC	4.93053
001-023_T0_COL_LP_5p_N1__GCAGCCATCCTAGGGC-1	TNKILC	6.23883
001-023_T0_COL_LP_5p_N1__TCAGCTCTCACCACCT-1	TNKILC	5.91786
001-023_T0_COL_LP_5p_N1__GCTGCGACACCTCGGA-1	TNKILC	4.94425
001-023_T0_COL_LP_5p_N1__GTGCTTCAGGGTCTCC-1	TNKILC	8.51088
001-023_T0_COL_LP_5p_N1__ACGCCGACACGGTAGA-1	TNKILC	7.62479
001-023_T0_COL_LP_5p_N1__GGATTACTCATCGCTC-1	TNKILC	7.14194
001-023_T0_COL_LP_5p_N1__GTACTCCTCACGGTTA-1	TNKILC	3.55465
001-023_T0_COL_LP_5p_N1__CCACCTATCATCATTC-1	TNKILC	6.17566
001-023_T0_COL_LP_5p_N1__CATGGCGCAGACGTAG-1	TNKILC	11.1969
001-023_T0_COL_LP_5p_N1__ATAGACCAGTAACCCT-1	TNKILC	3.86232
001-023_T0_COL_LP_5p_N1__CTTGGCTGTGGGTCAA-1	TNKILC	6.69923
001-023_T0_COL_LP_5p_N1__AACTTTCAGTCACGCC-1	TNKILC	6.60899
001-023_T0_COL_LP_5p_N1__TCACAAGAGACTAAGT-1	TNKILC	6.35601
001-023_T0_COL_LP_5p_N1__AGCATACGTCTCTTTA-1	TNKILC	5.64741
001-023_T0_COL_LP_5p_N1__CCGTACTTCTTAGAGC-1	TNKILC	12.1111
001-023_T0_COL_LP_5p_N1__GTCACAAAGGCTCATT-1	TNKILC	4.86372
001-023_T0_COL_LP_5p_N1__CACACCTGTCAGGACA-1	TNKILC	8.76225
001-023_T0_COL_LP_5p_N1__ATGTGTGAGACTGGGT-1	TNKILC	3.51606
001-023_T0_COL_LP_5p_N1__CCACTACTCGGTGTCG-1	TNKILC	7.97316
001-023_T0_COL_LP_5p_N1__CTGATCCGTGATAAGT-1	TNKILC	4.07501
001-023_T0_COL_LP_5p_N1__TGCCCTAGTCAAACTC-1	TNKILC	9.36245
001-023_T0_COL_LP_5p_N1__CGTGTCTTCTCCTATA-1	TNKILC	5.18633
001-023_T0_COL_LP_5p_N1__GCTTGAAAGGATGGAA-1	TNKILC	6.6561
001-023_T0_COL_LP_5p_N1__TGGCTGGAGTGCTGCC-1	TNKILC	3.4779
001-023_T0_COL_LP_5p_N1__CCTATTATCATTGCGA-1	TNKILC	3.80878
001-023_T0_COL_LP_5p_N1__AATCGGTGTCGCTTTC-1	TNKILC	5.43576
001-023_T0_COL_LP_5p_N1__TGTGTTTGTCAGAATA-1	TNKILC	5.45075
001-023_T0_COL_LP_5p_N1__AGTCTTTTCCGCGCAA-1	TNKILC	14.9145
001-023_T0_COL_LP_5p_N1__ACGTCAAAGAGATGAG-1	TNKILC	2.84101
001-023_T0_COL_LP_5p_N1__AGCTCCTAGCGTTTAC-1	TNKILC	10.3985
001-023_T0_COL_LP_5p_N1__TGACTTTGTCGGGTCT-1	TNKILC	9.17892
001-023_T0_COL_LP_5p_N1__ATCCGAAGTGCCTGTG-1	TNKILC	9.8565
001-023_T0_COL_LP_5p_N1__TAGTGGTTCAGGCAAG-1	TNKILC	3.42672
001-023_T0_COL_LP_5p_N1__CGACCTTCAAGCTGGA-1	TNKILC	10.8486
001-023_T0_COL_LP_5p_N1__AGAGTGGCAGGAATCG-1	TNKILC	6.55429
001-023_T0_COL_LP_5p_N1__GGGCATCAGTGGCACA-1	TNKILC	5.76135
001-023_T0_COL_LP_5p_N1__CCATGTCGTCTTCTCG-1	TNKILC	4.5648
001-023_T0_COL_LP_5p_N1__ATAACGCTCATTGCGA-1	TNKILC	8.7364
001-023_T0_COL_LP_5p_N1__CAAGTTGGTCGAATCT-1	TNKILC	5.4269
001-023_T0_COL_LP_5p_N1__GCTCTGTCACCACGTG-1	TNKILC	5.24959
001-023_T0_COL_LP_5p_N1__CGCGGTAGTCCGAGTC-1	TNKILC	8.87111
001-023_T0_COL_LP_5p_N1__CCGTACTCACGGTAAG-1	TNKILC	10.947
001-023_T0_COL_LP_5p_N1__GACCAATAGTCCATAC-1	TNKILC	12.1009
001-023_T0_COL_LP_5p_N1__CGACTTCTCAACACCA-1	TNKILC	1.93108
001-023_T0_COL_LP_5p_N1__AGCGGTCGTAGAGGAA-1	TNKILC	5.55332
001-023_T0_COL_LP_5p_N1__CGTCTACTCGGATGTT-1	TNKILC	6.15054
001-023_T0_COL_LP_5p_N1__TGCCCTAAGACTAAGT-1	TNKILC	6.57666
001-023_T0_COL_LP_5p_N1__TTCTCAAAGTGAATTG-1	TNKILC	4.60243
001-023_T0_COL_LP_5p_N1__GCACATAGTTAAGAAC-1	TNKILC	5.47999
001-023_T0_COL_LP_5p_N1__CTCGTCACAGCTCGAC-1	TNKILC	3.86966
001-023_T0_COL_LP_5p_N1__ACAGCTAGTTACGACT-1	TNKILC	5.30508
001-023_T0_COL_LP_5p_N1__GCATACAGTCATCGGC-1	TNKILC	7.6936
001-023_T0_COL_LP_5p_N1__AGACGTTTCGCATGAT-1	TNKILC	6.03939
001-023_T0_COL_LP_5p_N1__TGTATTCGTCGAATCT-1	TNKILC	2.41786
001-023_T0_COL_LP_5p_N1__TTTATGCAGGCAGGTT-1	TNKILC	6.75579
001-023_T0_COL_LP_5p_N1__GTACTCCAGTGATCGG-1	TNKILC	4.88022
001-023_T0_COL_LP_5p_N1__GCATGCGCATTATCTC-1	TNKILC	8.33321
001-023_T0_COL_LP_5p_N1__TATCTCAAGAATAGGG-1	TNKILC	5.00789
001-023_T0_COL_LP_5p_N1__CAAGTTGAGGCGCTCT-1	TNKILC	1.75802
001-023_T0_COL_LP_5p_N1__GTCTCGTAGAGTCTGG-1	TNKILC	3.76582
001-023_T0_COL_LP_5p_N1__TTAGTTCTCTTAGAGC-1	TNKILC	7.04173
001-023_T0_COL_LP_5p_N1__TCTTTCCTCTTTAGGG-1	TNKILC	4.12614
001-023_T0_COL_LP_5p_N1__AGCTTGAAGGATGCGT-1	TNKILC	9.92424
001-023_T0_COL_LP_5p_N1__ATCACGAAGAACTGTA-1	TNKILC	4.99449
001-023_T0_COL_LP_5p_N1__ATTGGACCAGTCAGCC-1	TNKILC	7.16873
001-023_T0_COL_LP_5p_N1__TGGTTCCGTCTTCAAG-1	TNKILC	8.21033
001-023_T0_COL_LP_5p_N1__CATGGCGGTCTAGAGG-1	TNKILC	6.65275
001-023_T0_COL_LP_5p_N1__TAAGAGACATAGAAAC-1	TNKILC	9.52607
001-023_T0_COL_LP_5p_N1__TACGGTAAGCTCTCGG-1	TNKILC	3.93522
001-023_T0_COL_LP_5p_N1__TGTTCCGAGCGATATA-1	TNKILC	5.49888
001-023_T0_COL_LP_5p_N1__CATTCGCCAATCTGCA-1	TNKILC	7.15834
001-023_T0_COL_LP_5p_N1__CAAGATCAGAGACGAA-1	TNKILC	5.20758
001-023_T0_COL_LP_5p_N1__AGCTCTCCACCCTATC-1	TNKILC	4.26122
001-023_T0_COL_LP_5p_N1__GTTCGGGCACCGGAAA-1	TNKILC	4.55041
001-023_T0_COL_LP_5p_N1__TTGAACGTCGCTTGTC-1	TNKILC	3.12935
001-023_T0_COL_LP_5p_N1__GCAATCACAGCTGCAC-1	TNKILC	5.6654
001-023_T0_COL_LP_5p_N1__GGGATGATCGAACGGA-1	TNKILC	4.20395
001-023_T0_COL_LP_5p_N1__ATTGGTGGTTCAGTAC-1	TNKILC	6.3799
001-023_T0_COL_LP_5p_N1__AGGGTGAAGTCGCCGT-1	TNKILC	8.57487
001-023_T0_COL_LP_5p_N1__GGGAGATCATTGGGCC-1	TNKILC	7.70504
001-023_T0_COL_LP_5p_N1__TCACAAGAGGACAGAA-1	TNKILC	6.34556
001-023_T0_COL_LP_5p_N1__TTGACTTAGATATGGT-1	TNKILC	7.37387
001-023_T0_COL_LP_5p_N1__CCTAGCTGTTCCAACA-1	TNKILC	5.15279
001-023_T0_COL_LP_5p_N1__TAGCCGGTCAACACAC-1	TNKILC	6.75172
001-023_T0_COL_LP_5p_N1__CTTAACTAGACTAGGC-1	TNKILC	6.01903
001-023_T0_COL_LP_5p_N1__TGACGGCGTCAGCTAT-1	TNKILC	2.97475
001-023_T0_COL_LP_5p_N1__AAATGCCGTGGCCCTA-1	TNKILC	4.05359
001-023_T0_COL_LP_5p_N1__TTTACTGGTCCAAGTT-1	TNKILC	11.9236
001-023_T0_COL_LP_5p_N1__ATAGACCCACCGCTAG-1	TNKILC	3.80923
001-023_T0_COL_LP_5p_N1__AGATTGCAGATATGGT-1	TNKILC	4.37603
001-023_T0_COL_LP_5p_N1__CCTCAGTCAAATCCGT-1	TNKILC	9.14839
001-023_T0_COL_LP_5p_N1__GATCGCGTCCAAATGC-1	TNKILC	8.23717
001-023_T0_COL_LP_5p_N1__AGATCTGGTGCATCTA-1	TNKILC	6.97892
001-023_T0_COL_LP_5p_N1__CCATTCGGTCTAGAGG-1	TNKILC	6.28666
001-023_T0_COL_LP_5p_N1__ACCTTTATCACCCTCA-1	TNKILC	8.60214
001-023_T0_COL_LP_5p_N1__TTTATGCAGGGCTTCC-1	TNKILC	2.92672
001-023_T0_COL_LP_5p_N1__GAACATCGTTTGCATG-1	TNKILC	1.89015
001-023_T0_COL_LP_5p_N1__GATGAGGTCTGATACG-1	TNKILC	5.85414
001-023_T0_COL_LP_5p_N1__AGAGTGGTCAGTCCCT-1	TNKILC	5.87091
001-023_T0_COL_LP_5p_N1__CAACCTCCAGCATGAG-1	TNKILC	4.74933
001-023_T0_COL_LP_5p_N1__ATGCGATGTCTCTTTA-1	TNKILC	6.5697
001-023_T0_COL_LP_5p_N1__CATCAAGGTGATGATA-1	TNKILC	7.70508
001-023_T0_COL_LP_5p_N1__GAACGGATCTGCCAGG-1	TNKILC	4.71757
001-023_T0_COL_LP_5p_N1__GGCGACTGTCAGCTAT-1	TNKILC	6.47648
001-023_T0_COL_LP_5p_N1__GCGCGATGTCGGATCC-1	TNKILC	4.18702
001-023_T0_COL_LP_5p_N1__ACCTTTAGTGCTAGCC-1	TNKILC	5.05459
001-023_T0_COL_LP_5p_N1__AAAGATGCAACTGGCC-1	TNKILC	8.07905
001-023_T0_COL_LP_5p_N1__AGCAGCCAGGTACTCT-1	TNKILC	6.04091
001-023_T0_COL_LP_5p_N1__CGATGGCGTCTTCGTC-1	TNKILC	5.94526
001-023_T0_COL_LP_5p_N1__GTTAAGCTCAGGTAAA-1	TNKILC	2.0702
001-023_T0_COL_LP_5p_N1__AGTGGGATCACATACG-1	TNKILC	7.22544
001-023_T0_COL_LP_5p_N1__CAGTCCTAGGGAAACA-1	TNKILC	9.74279
001-023_T0_COL_LP_5p_N1__TTTGCGCCATAAGACA-1	TNKILC	4.87323
001-023_T0_COL_LP_5p_N1__ACTGTCCCACGACTCG-1	TNKILC	6.28004
001-023_T0_COL_LP_5p_N1__CAAGTTGGTGCTAGCC-1	TNKILC	5.61779
001-023_T0_COL_LP_5p_N1__GGCCGATGTCTGCAAT-1	TNKILC	6.90067
001-023_T0_COL_LP_5p_N1__ATAACGCCATCTACGA-1	TNKILC	6.46293
001-023_T0_COL_LP_5p_N1__CATCAAGCATGGGACA-1	TNKILC	12.8718
001-023_T0_COL_LP_5p_N1__AGAATAGTCAAGGCTT-1	TNKILC	5.44616
001-023_T0_COL_LP_5p_N1__ATCCACCCATTGGGCC-1	TNKILC	6.19669
001-023_T0_COL_LP_5p_N1__CTTACCGCATGGTCAT-1	TNKILC	7.38808
001-023_T0_COL_LP_5p_N1__TCTCTAAAGCAGCCTC-1	TNKILC	7.5208
001-023_T0_COL_LP_5p_N1__CAGCATACACCCAGTG-1	TNKILC	6.00437
001-023_T0_COL_LP_5p_N1__CAACCTCGTGGTAACG-1	TNKILC	8.84177
001-023_T0_COL_LP_5p_N1__AGGTCCGCAGTGGGAT-1	TNKILC	6.55195
001-023_T0_COL_LP_5p_N1__TACTCGCTCGCGCCAA-1	TNKILC	8.48509
001-023_T0_COL_LP_5p_N1__CATGACAGTTGTCGCG-1	TNKILC	6.8824
001-023_T0_COL_LP_5p_N1__CATCAGACATACGCCG-1	TNKILC	6.54007
001-023_T0_COL_LP_5p_N1__CACCTTGGTTCGAATC-1	TNKILC	4.71723
001-023_T0_COL_LP_5p_N1__TACGGGCAGGCTATCT-1	TNKILC	6.45112
001-023_T0_COL_LP_5p_N1__CGCGTTTTCGCTAGCG-1	TNKILC	4.03968
001-023_T0_COL_LP_5p_N1__GTACGTAGTAGCGTAG-1	TNKILC	5.44796
001-023_T0_COL_LP_5p_N1__GGCTGGTAGGCGATAC-1	TNKILC	6.8675
001-023_T0_COL_LP_5p_N1__CCTTCGAGTCAGCTAT-1	TNKILC	4.65527
001-023_T0_COL_LP_5p_N1__CCACGGACAAGCCTAT-1	TNKILC	9.12073
001-023_T0_COL_LP_5p_N1__CATGCCTGTGATGTGG-1	TNKILC	4.89115
001-023_T0_COL_LP_5p_N1__CCTCAGTCAGCTGTGC-1	TNKILC	3.57013
001-023_T0_COL_LP_5p_N1__CTAAGACGTGATGTCT-1	TNKILC	6.33931
001-023_T0_COL_LP_5p_N1__CGAACATGTCTCTCGT-1	TNKILC	4.20202
001-023_T0_COL_LP_5p_N1__TACTTGTAGTGAAGTT-1	TNKILC	5.00046
001-023_T0_COL_LP_5p_N1__CATGCCTGTCGAAAGC-1	TNKILC	5.97768
001-023_T0_COL_LP_5p_N1__CTTGGCTTCGGAATCT-1	TNKILC	6.19518
001-023_T0_COL_LP_5p_N1__GTGGGTCAGCGTAATA-1	TNKILC	2.6712
001-023_T0_COL_LP_5p_N1__GAGCAGACATAACCTG-1	TNKILC	7.12017
001-023_T0_COL_LP_5p_N1__CGCTTCACACAGAGGT-1	TNKILC	8.39954
001-023_T0_COL_LP_5p_N1__TTTACTGTCATGCTCC-1	TNKILC	8.6696
001-023_T0_COL_LP_5p_N1__GATCGTAAGCCGCCTA-1	TNKILC	3.82066
001-023_T0_COL_LP_5p_N1__AGAGTGGGTGCTAGCC-1	TNKILC	17.2176
001-023_T0_COL_LP_5p_N1__TTCTCAATCAGCCTAA-1	TNKILC	6.56996
001-023_T0_COL_LP_5p_N1__ACTGTCCGTTCACGGC-1	TNKILC	7.13208
001-023_T0_COL_LP_5p_N1__TCAACGATCTATGTGG-1	TNKILC	9.09615
001-023_T0_COL_LP_5p_N1__GGGTTGCTCAAAGTAG-1	TNKILC	6.53927
001-023_T0_COL_LP_5p_N1__TCGCGAGAGATGCCAG-1	TNKILC	5.33935
001-023_T0_COL_LP_5p_N1__AAGACCTGTCTCCCTA-1	TNKILC	12.2948
001-023_T0_COL_LP_5p_N1__ATAACGCTCAATCTCT-1	TNKILC	7.59423
001-023_T0_COL_LP_5p_N1__TCCACACTCTCGAGTA-1	TNKILC	4.19769
001-023_T0_COL_LP_5p_N1__GCGGGTTAGCTAACAA-1	TNKILC	5.46199
001-023_T0_COL_LP_5p_N1__CTGTGCTAGGCATGTG-1	TNKILC	5.80553
001-023_T0_COL_LP_5p_N1__CGTCTACTCGCATGAT-1	TNKILC	7.21718
001-023_T0_COL_LP_5p_N1__GGAGCAACATCCGCGA-1	TNKILC	5.03689
001-023_T0_COL_LP_5p_N1__ACGCCAGCACAAGACG-1	TNKILC	4.30326
001-023_T0_COL_LP_5p_N1__CACCTTGGTTGGACCC-1	TNKILC	5.59349
001-023_T0_COL_LP_5p_N1__GGAAAGCTCGTTGACA-1	TNKILC	6.2999
001-023_T0_COL_LP_5p_N1__CTTAACTCATCAGTCA-1	TNKILC	4.81691
001-023_T0_COL_LP_5p_N1__CCTACACAGCAGCGTA-1	TNKILC	8.67205
001-023_T0_COL_LP_5p_N1__CTTCTCTAGCCACGCT-1	TNKILC	10.4632
001-023_T0_COL_LP_5p_N1__TTGACTTAGTTACCCA-1	TNKILC	4.63168
001-023_T0_COL_LP_5p_N1__GGGATGACATCTCGCT-1	TNKILC	8.14615
001-023_T0_COL_LP_5p_N1__GACGTTAGTAGCCTAT-1	TNKILC	7.23859
001-023_T0_COL_LP_5p_N1__ACATACGAGTACGCGA-1	TNKILC	4.53807
001-023_T0_COL_LP_5p_N1__CCGTACTGTCCTGCTT-1	TNKILC	3.15142
001-023_T0_COL_LP_5p_N1__ATTGGACCATTGCGGC-1	TNKILC	7.66481
001-023_T0_COL_LP_5p_N1__GTTCGGGAGCCAACAG-1	TNKILC	4.51471
001-023_T0_COL_LP_5p_N1__AGAATAGGTTCTGTTT-1	TNKILC	6.7865
001-023_T0_COL_LP_5p_N1__CACCACTGTTCGTCTC-1	TNKILC	5.46426
001-023_T0_COL_LP_5p_N1__TTGCGTCTCTTGTATC-1	TNKILC	10.8075
001-023_T0_COL_LP_5p_N1__TGGCTGGGTAGTAGTA-1	TNKILC	8.48322
001-023_T0_COL_LP_5p_N1__ACGGAGATCGTAGGAG-1	TNKILC	4.74027
001-023_T0_COL_LP_5p_N1__GACGGCTTCTGCGGCA-1	TNKILC	4.69393
001-023_T0_COL_LP_5p_N1__CTCATTACACACGCTG-1	TNKILC	6.10362
001-023_T0_COL_LP_5p_N1__CAGCAGCAGTGGGCTA-1	TNKILC	3.10373
001-023_T0_COL_LP_5p_N1__TCATTACCATACAGCT-1	TNKILC	3.18694
001-023_T0_COL_LP_5p_N1__TCAATCTAGTCTCGGC-1	TNKILC	7.40172
001-023_T0_COL_LP_5p_N1__TAGTTGGCAACTTGAC-1	TNKILC	7.6848
001-023_T0_COL_LP_5p_N1__GGCCGATTCACATACG-1	TNKILC	4.76387
001-023_T0_COL_LP_5p_N1__GGCGACTAGCACACAG-1	TNKILC	5.4196
001-023_T0_COL_LP_5p_N1__ATCATGGCAGTCACTA-1	TNKILC	6.33989
001-023_T0_COL_LP_5p_N1__TGGCGCAAGTACGTTC-1	TNKILC	5.49704
001-023_T0_COL_LP_5p_N1__CGACCTTGTTACGACT-1	TNKILC	5.68203
001-023_T0_COL_LP_5p_N1__CACACAAAGCAGATCG-1	TNKILC	4.54877
001-023_T0_COL_LP_5p_N1__CAGCCGACACAGACAG-1	TNKILC	3.51101
001-023_T0_COL_LP_5p_N1__AGCGGTCCATAGGATA-1	TNKILC	5.86968
001-023_T0_COL_LP_5p_N1__ATCTACTGTCGGCTCA-1	TNKILC	4.52425
001-023_T0_COL_LP_5p_N1__CGAACATCAGTGACAG-1	TNKILC	7.45847
001-023_T0_COL_LP_5p_N1__AGGCCGTTCCTGCTTG-1	TNKILC	4.49209
001-023_T0_COL_LP_5p_N1__CTGATAGGTTTGTTTC-1	TNKILC	4.77844
001-023_T0_COL_LP_5p_N1__GAATGAACACCCTATC-1	TNKILC	3.76888
001-023_T0_COL_LP_5p_N1__ATCACGACACATAACC-1	TNKILC	4.78386
001-023_T0_COL_LP_5p_N1__CATGGCGCATTAGGCT-1	TNKILC	5.03014
001-023_T0_COL_LP_5p_N1__GTGCGGTGTTATCGGT-1	TNKILC	5.08131
001-023_T0_COL_LP_5p_N1__TATGCCCTCTGTTTGT-1	TNKILC	4.46753
001-023_T0_COL_LP_5p_N1__GCTTCCACAAAGTGCG-1	TNKILC	6.0167
001-023_T0_COL_LP_5p_N1__TCTTCGGTCGAACTGT-1	TNKILC	10.622
001-023_T0_COL_LP_5p_N1__ACGGAGACAGATTGCT-1	TNKILC	7.28661
001-023_T0_COL_LP_5p_N1__TACAGTGCACCCATGG-1	TNKILC	7.07697
001-023_T0_COL_LP_5p_N1__AGTGTCACATCTACGA-1	TNKILC	4.89035
001-023_T0_COL_LP_5p_N1__CCGTTCAGTCACTTCC-1	TNKILC	6.68184
001-023_T0_COL_LP_5p_N1__AGTAGTCGTCTTTCAT-1	TNKILC	5.67664
001-023_T0_COL_LP_5p_N1__GACACGCTCAGGCCCA-1	TNKILC	8.31849
001-023_T0_COL_LP_5p_N1__CCTACACAGAGACTTA-1	TNKILC	5.01041
001-023_T0_COL_LP_5p_N1__AGATTGCGTTACGCGC-1	TNKILC	5.00977
001-023_T0_COL_LP_5p_N1__AAATGCCAGAGGGATA-1	TNKILC	5.4924
001-023_T0_COL_LP_5p_N1__CAAGATCGTAGGCTGA-1	TNKILC	6.05897
001-023_T0_COL_LP_5p_N1__ATTCTACAGGAGTTTA-1	TNKILC	3.38604
001-023_T0_COL_LP_5p_N1__TGCCCATGTGACGCCT-1	TNKILC	5.899
001-023_T0_COL_LP_5p_N1__GGACAAGAGTACGCGA-1	TNKILC	5.18067
001-023_T0_COL_LP_5p_N1__CAGCGACTCTAAGCCA-1	TNKILC	6.09738
001-023_T0_COL_LP_5p_N1__CTGCTGTCAGAGTGTG-1	TNKILC	7.10185
001-023_T0_COL_LP_5p_N1__TTGCGTCCAAGAGGCT-1	TNKILC	6.37734
001-023_T0_COL_LP_5p_N1__GACGCGTAGGAATTAC-1	TNKILC	9.81221
001-023_T0_COL_LP_5p_N1__ACGCAGCTCGAGCCCA-1	TNKILC	5.23239
001-023_T0_COL_LP_5p_N1__CTCGGGAAGTTGAGTA-1	TNKILC	3.84051
001-023_T0_COL_LP_5p_N1__CGAACATGTCGCGGTT-1	TNKILC	3.37281
001-023_T0_COL_LP_5p_N1__CTAACTTCACAGGCCT-1	TNKILC	5.71591
001-023_T0_COL_LP_5p_N1__TTCCCAGCATAAGACA-1	TNKILC	3.77288
001-023_T0_COL_LP_5p_N1__GGGATGACAAGGTTCT-1	TNKILC	8.65071
001-023_T0_COL_LP_5p_N1__TATTACCGTGTTCTTT-1	TNKILC	7.39098
001-023_T0_COL_LP_5p_N1__GCCAAATCATCACAAC-1	TNKILC	8.37824
001-023_T0_COL_LP_5p_N1__GCAGTTATCCAAGTAC-1	TNKILC	4.28178
001-023_T0_COL_LP_5p_N1__TCGCGTTTCACTCCTG-1	TNKILC	7.27949
001-023_T0_COL_LP_5p_N1__GTTCGGGAGAAGGACA-1	TNKILC	4.75002
001-023_T0_COL_LP_5p_N1__GCATGCGAGATCCGAG-1	TNKILC	4.53695
001-023_T0_COL_LP_5p_N1__TCCCGATCAGTTAACC-1	TNKILC	4.96242
001-023_T0_COL_LP_5p_N1__CTAGCCTCACCCATTC-1	TNKILC	5.12976
001-023_T0_COL_LP_5p_N1__AGGTCCGAGACCTAGG-1	TNKILC	7.37103
001-023_T0_COL_LP_5p_N1__AGCTCCTGTTTGTTTC-1	TNKILC	4.0102
001-023_T0_COL_LP_5p_N1__CAGGTGCGTTAGGGTG-1	TNKILC	7.22496
001-023_T0_COL_LP_5p_N1__AAAGTAGGTCCCTACT-1	TNKILC	7.89759
001-023_T0_COL_LP_5p_N1__CCGGTAGTCAAGAAGT-1	TNKILC	6.82664
001-023_T0_COL_LP_5p_N1__CAAGAAAAGCCTCGTG-1	TNKILC	4.6943
001-023_T0_COL_LP_5p_N1__GATGAGGAGTCCCACG-1	TNKILC	5.74228
001-023_T0_COL_LP_5p_N1__TTGTAGGTCTGGTATG-1	TNKILC	7.5443
001-023_T0_COL_LP_5p_N1__CTCGTCAAGCAATCTC-1	TNKILC	2.66642
001-023_T0_COL_LP_5p_N1__AGTCTTTGTATTCTCT-1	TNKILC	8.11158
001-023_T0_COL_LP_5p_N1__GTATTCTTCTAACTGG-1	TNKILC	1.43219
001-023_T0_COL_LP_5p_N1__TCAGCAATCGCATGAT-1	TNKILC	10.8789
001-023_T0_COL_LP_5p_N1__TGTGTTTCACCCATTC-1	TNKILC	5.79446
001-023_T0_COL_LP_5p_N1__ATCCGAACAATGACCT-1	TNKILC	3.81787
001-023_T0_COL_LP_5p_N1__CCACGGAAGCCCGAAA-1	TNKILC	4.01367
001-023_T0_COL_LP_5p_N1__GGCTCGAAGGTGCACA-1	TNKILC	10.4896
001-023_T0_COL_LP_5p_N1__CCTTCCCGTTTAGCTG-1	TNKILC	7.46921
001-023_T0_COL_LP_5p_N1__GGTATTGTCTCGCATC-1	TNKILC	6.45244
001-023_T0_COL_LP_5p_N1__ATGAGGGCAGTCAGCC-1	TNKILC	8.57979
001-023_T0_COL_LP_5p_N1__AGAGTGGAGTAGATGT-1	TNKILC	6.61204
001-023_T0_COL_LP_5p_N1__CAAGGCCAGGATGGTC-1	TNKILC	6.37919
001-023_T0_COL_LP_5p_N1__GACACGCTCCGCAGTG-1	TNKILC	5.73866
001-023_T0_COL_LP_5p_N1__GCAGCCACACATCTTT-1	TNKILC	5.98731
001-023_T0_COL_LP_5p_N1__TAGTTGGGTGTCAATC-1	TNKILC	3.72089
001-023_T0_COL_LP_5p_N1__CTCGAAAGTGTGACCC-1	TNKILC	8.94094
001-023_T0_COL_LP_5p_N1__CGTCAGGAGTGGAGAA-1	TNKILC	6.58007
001-023_T0_COL_LP_5p_N1__ACGCCAGCAATGAATG-1	TNKILC	3.76959
001-023_T0_COL_LP_5p_N1__TTGACTTTCGAGCCCA-1	TNKILC	6.50099
001-023_T0_COL_LP_5p_N1__TTAGGACTCGTACCGG-1	TNKILC	7.0957
001-023_T0_COL_LP_5p_N1__CAGCCGAAGCGCCTCA-1	TNKILC	9.13963
001-023_T0_COL_LP_5p_N1__ACACCAAGTCGGCACT-1	TNKILC	7.7486
001-023_T0_COL_LP_5p_N1__ATGTGTGAGCTCCTCT-1	TNKILC	7.24369
001-023_T0_COL_LP_5p_N1__AGCGGTCTCCATGAGT-1	TNKILC	1.90442
001-023_T0_COL_LP_5p_N1__TGCCAAATCGTGGACC-1	TNKILC	7.4802
001-023_T0_COL_LP_5p_N1__CTCGGGAAGTACTTGC-1	TNKILC	4.94364
001-023_T0_COL_LP_5p_N1__CTGGTCTAGTCGAGTG-1	TNKILC	7.65715
001-023_T0_COL_LP_5p_N1__TACAGTGTCAAGATCC-1	TNKILC	4.41518
001-023_T0_COL_LP_5p_N1__GATCTAGAGGGATCTG-1	TNKILC	5.01511
001-023_T0_COL_LP_5p_N1__TCAGCTCTCAGCACAT-1	TNKILC	6.02201
001-023_T0_COL_LP_5p_N1__GCGGGTTGTCTCATCC-1	TNKILC	7.61431
001-023_T0_COL_LP_5p_N1__TACGGATAGATGCCAG-1	TNKILC	10.4674
001-023_T0_COL_LP_5p_N1__CGATGTAGTTTGGCGC-1	TNKILC	2.78243
001-023_T0_COL_LP_5p_N1__GACGCGTTCGCTTAGA-1	TNKILC	6.65838
001-023_T0_COL_LP_5p_N1__TTCCCAGGTCTCCATC-1	TNKILC	6.74529
001-023_T0_COL_LP_5p_N1__CGAATGTTCGGATGTT-1	TNKILC	3.97275
001-023_T0_COL_LP_5p_N1__AGCTCTCTCCTAGTGA-1	TNKILC	3.78637
001-023_T0_COL_LP_5p_N1__TGCGGGTTCGTTTAGG-1	TNKILC	6.84897
001-023_T0_COL_LP_5p_N1__CTGCTGTAGAACTGTA-1	TNKILC	8.81224
001-023_T0_COL_LP_5p_N1__GTTCATTTCAGTGTTG-1	TNKILC	4.81659
001-023_T0_COL_LP_5p_N1__AACTCCCAGATCTGCT-1	TNKILC	8.11616
001-023_T0_COL_LP_5p_N1__TTCGGTCAGGCCCGTT-1	TNKILC	2.82696
001-023_T0_COL_LP_5p_N1__TCTGAGAGTTTGGCGC-1	TNKILC	6.86385
001-023_T0_COL_LP_5p_N1__GCTCTGTGTCCGAATT-1	TNKILC	5.92345
001-023_T0_COL_LP_5p_N1__TTCTACATCAAAGACA-1	TNKILC	6.79945
001-023_T0_COL_LP_5p_N1__CAGCATAAGGAACTGC-1	TNKILC	7.43521
001-023_T0_COL_LP_5p_N1__GCGCGATTCCACTCCA-1	TNKILC	2.93161
001-023_T0_COL_LP_5p_N1__CGTTCTGGTACCGTTA-1	TNKILC	6.44581
001-023_T0_COL_LP_5p_N1__TGCGTGGCAATTCCTT-1	TNKILC	8.1966
001-023_T0_COL_LP_5p_N1__CAGCATAAGCAGACTG-1	TNKILC	8.75075
001-023_T0_COL_LP_5p_N1__CCTACACCAGTGGAGT-1	TNKILC	7.53634
001-023_T0_COL_LP_5p_N1__CTCGAGGGTTGATTCG-1	TNKILC	3.91149
001-023_T0_COL_LP_5p_N1__GGAAAGCTCATGTCCC-1	TNKILC	4.86903
001-023_T0_COL_LP_5p_N1__CGTCAGGTCCATGAAC-1	TNKILC	6.13436
001-023_T0_COL_LP_5p_N1__CACAGTATCATCACCC-1	TNKILC	2.23549
001-023_T0_COL_LP_5p_N1__CTCACACTCTGACCTC-1	TNKILC	8.52756
001-023_T0_COL_LP_5p_N1__CCGTTCAGTAAGTGGC-1	TNKILC	5.08199
001-023_T0_COL_LP_5p_N1__GATCGATTCCTCGCAT-1	TNKILC	7.09289
001-023_T0_COL_LP_5p_N1__ACGATGTGTTGCGTTA-1	TNKILC	6.87695
001-023_T0_COL_LP_5p_N1__GGGAATGCACCTATCC-1	TNKILC	4.33966
001-023_T0_COL_LP_5p_N1__CAGTCCTTCTGTACGA-1	TNKILC	4.82177
001-023_T0_COL_LP_5p_N1__CTAATGGGTCTCTTTA-1	TNKILC	5.61129
001-023_T0_COL_LP_5p_N1__AAGGTTCAGAGGTTAT-1	TNKILC	7.23534
001-023_T0_COL_LP_5p_N1__CGGACTGAGCAGATCG-1	TNKILC	2.46578
001-023_T0_COL_LP_5p_N1__ACCAGTATCGTGGGAA-1	TNKILC	5.75244
001-023_T0_COL_LP_5p_N1__AACGTTGAGTTAACGA-1	TNKILC	11.1881
001-023_T0_COL_LP_5p_N1__TCAATCTCAAACCCAT-1	TNKILC	1.51816
001-023_T0_COL_LP_5p_N1__TAAGCGTGTTCAACCA-1	TNKILC	4.59094
001-023_T0_COL_LP_5p_N1__CGGAGTCCATCTGGTA-1	TNKILC	4.99108
001-023_T0_COL_LP_5p_N1__ATTACTCTCCTCGCAT-1	TNKILC	12.6762
001-023_T0_COL_LP_5p_N1__TGTATTCTCGCGCCAA-1	TNKILC	5.70423
001-023_T0_COL_LP_5p_N1__TACGGATCACATTTCT-1	TNKILC	4.61009
001-023_T0_COL_LP_5p_N1__CATCGGGAGTACGATA-1	TNKILC	6.62784
001-023_T0_COL_LP_5p_N1__GCGAGAACAACCGCCA-1	TNKILC	5.781
001-023_T0_COL_LP_5p_N1__ACGGAGACATCGGTTA-1	TNKILC	2.98457
001-023_T0_COL_LP_5p_N1__TACAGTGCAGGTGGAT-1	TNKILC	10.7228
001-023_T0_COL_LP_5p_N1__GGTGCGTGTGATAAGT-1	TNKILC	7.37924
001-023_T0_COL_LP_5p_N1__TACAGTGGTGTAAGTA-1	TNKILC	5.78545
001-023_T0_COL_LP_5p_N1__AAATGCCTCGAATGCT-1	TNKILC	7.02602
001-023_T0_COL_LP_5p_N1__AGGTCATGTGCCTGCA-1	TNKILC	5.03676
001-023_T0_COL_LP_5p_N1__GGCAATTCATCGGTTA-1	TNKILC	8.04069
001-023_T0_COL_LP_5p_N1__CAGCTGGCAAGGTGTG-1	TNKILC	5.64712
001-023_T0_COL_LP_5p_N1__CACAGTACACGGTAGA-1	TNKILC	6.6515
001-023_T0_COL_LP_5p_N1__GTCGTAACAGGTCTCG-1	TNKILC	5.14767
001-023_T0_COL_LP_5p_N1__CCATTCGAGTAGGCCA-1	TNKILC	8.20116
001-023_T0_COL_LP_5p_N1__TACTCATCAAGCGCTC-1	TNKILC	9.96685
001-023_T0_COL_LP_5p_N1__CACCAGGTCCGCGGTA-1	TNKILC	5.70685
001-023_T0_COL_LP_5p_N1__AGTGTCAAGCTGATAA-1	TNKILC	5.02037
001-023_T0_COL_LP_5p_N1__GCAATCACACAGACAG-1	TNKILC	3.8587
001-023_T0_COL_LP_5p_N1__ATAAGAGGTCTAACGT-1	TNKILC	5.7919
001-023_T0_COL_LP_5p_N1__GTCGGGTTCTTAGCCC-1	TNKILC	6.55908
001-023_T0_COL_LP_5p_N1__CACACAACAGTAAGAT-1	TNKILC	5.46575
001-023_T0_COL_LP_5p_N1__GTAGGCCCAGTTCATG-1	TNKILC	5.927
001-023_T0_COL_LP_5p_N1__GAAGCAGTCATTATCC-1	TNKILC	7.6767
001-023_T0_COL_LP_5p_N1__GTGTTAGAGTTCGCGC-1	TNKILC	6.79744
001-023_T0_COL_LP_5p_N1__GCACTCTTCAGTGCAT-1	TNKILC	2.66173
001-023_T0_COL_LP_5p_N1__CTCGGGAAGTTGCAGG-1	TNKILC	6.39541
001-023_T0_COL_LP_5p_N1__ACGGGTCTCTCTTGAT-1	TNKILC	8.97252
001-023_T0_COL_LP_5p_N1__CTCTGGTTCCAAGTAC-1	TNKILC	7.27763
001-023_T0_COL_LP_5p_N1__CGGACTGAGACCTAGG-1	TNKILC	5.3965
001-023_T0_COL_LP_5p_N1__GGATTACCAGGTCTCG-1	TNKILC	2.94798
001-023_T0_COL_LP_5p_N1__GGACATTTCACATAGC-1	TNKILC	3.37435
001-023_T0_COL_LP_5p_N1__CACTCCACAATGTAAG-1	TNKILC	8.64272
001-023_T0_COL_LP_5p_N1__CTAATGGTCTTGAGAC-1	TNKILC	6.18418
001-023_T0_COL_LP_5p_N1__GCACATACATAGGATA-1	TNKILC	3.85738
001-023_T0_COL_LP_5p_N1__GGTGTTATCACAATGC-1	TNKILC	7.79045
001-023_T0_COL_LP_5p_N1__TAGGCATAGTTCGATC-1	TNKILC	6.14841
001-023_T0_COL_LP_5p_N1__CGTCAGGTCGACCAGC-1	TNKILC	7.23552
001-023_T0_COL_LP_5p_N1__TTCTACAAGTGGCACA-1	TNKILC	5.38383
001-023_T0_COL_LP_5p_N1__CGCGTTTTCATAGCAC-1	TNKILC	7.01508
001-023_T0_COL_LP_5p_N1__GACTACATCTGGTTCC-1	TNKILC	5.77087
001-023_T0_COL_LP_5p_N1__TTTATGCAGCTTTGGT-1	TNKILC	7.84618
001-023_T0_COL_LP_5p_N1__AAATGCCGTTGGTGGA-1	TNKILC	2.58412
001-023_T0_COL_LP_5p_N1__TCGTACCAGCGCCTTG-1	TNKILC	6.79095
001-023_T0_COL_LP_5p_N1__AGGGATGGTAAACCTC-1	TNKILC	6.81112
001-023_T0_COL_LP_5p_N1__TCGCGAGAGTTGAGTA-1	TNKILC	2.68234
001-023_T0_COL_LP_5p_N1__CGTAGGCTCGCCTGTT-1	TNKILC	8.13724
001-023_T0_COL_LP_5p_N1__ATAAGAGTCGTTGACA-1	TNKILC	3.1317
001-023_T0_COL_LP_5p_N1__TGGACGCCACAGAGGT-1	TNKILC	5.53007
001-023_T0_COL_LP_5p_N1__TTCTCCTTCAGCTCGG-1	TNKILC	6.08296
001-023_T0_COL_LP_5p_N1__GCACTCTGTGAGTATA-1	TNKILC	5.47007
001-023_T0_COL_LP_5p_N1__ACGGGCTGTAGGGTAC-1	TNKILC	5.04929
001-023_T0_COL_LP_5p_N1__CGTGTAAAGGAGTTGC-1	TNKILC	7.19319
001-023_T0_COL_LP_5p_N1__GTTCATTTCGCACTCT-1	TNKILC	2.2339
001-023_T0_COL_LP_5p_N1__AAACCTGTCACCATAG-1	TNKILC	8.41809
001-023_T0_COL_LP_5p_N1__GCAAACTCATACCATG-1	TNKILC	3.75417
001-023_T0_COL_LP_5p_N1__GGGAGATAGCGATCCC-1	TNKILC	4.75947
001-023_T0_COL_LP_5p_N1__GTACTTTCACCGAATT-1	TNKILC	1.70753
001-023_T0_COL_LP_5p_N1__CGATGTATCACTTATC-1	TNKILC	7.53115
001-023_T0_COL_LP_5p_N1__TCGAGGCTCTACCAGA-1	TNKILC	3.40346
001-023_T0_COL_LP_5p_N1__TGACAACTCCTATTCA-1	TNKILC	3.41095
001-023_T0_COL_LP_5p_N1__CGTGTAAAGTACGTAA-1	TNKILC	8.03609
001-023_T0_COL_LP_5p_N1__TAAGTGCCATGACATC-1	TNKILC	5.62242
001-023_T0_COL_LP_5p_N1__TCAGGTACAAGTAATG-1	TNKILC	5.58096
001-023_T0_COL_LP_5p_N1__ACTGCTCAGTCGATAA-1	TNKILC	5.89482
001-023_T0_COL_LP_5p_N1__GGACGTCTCCTGTAGA-1	TNKILC	2.8396
001-023_T0_COL_LP_5p_N1__ATGGGAGCAAGTAGTA-1	TNKILC	12.054
001-023_T0_COL_LP_5p_N1__CTGCGGAAGTGGAGAA-1	TNKILC	4.1441
001-023_T0_COL_LP_5p_N1__GCTCCTATCATTGCGA-1	TNKILC	7.60496
001-023_T0_COL_LP_5p_N1__TCATTTGGTAAGGGCT-1	TNKILC	4.14564
001-023_T0_COL_LP_5p_N1__ACGGCCAGTACCAGTT-1	TNKILC	3.77062
001-023_T0_COL_LP_5p_N1__CGTCAGGGTTATCCGA-1	TNKILC	7.36691
001-023_T0_COL_LP_5p_N1__TGATTTCTCGCGGATC-1	TNKILC	3.09824
001-023_T0_COL_LP_5p_N1__TTCGGTCCAGTCAGCC-1	TNKILC	1.73475
001-023_T0_COL_LP_5p_N1__TCGGGACTCACTCTTA-1	TNKILC	8.57526
001-023_T0_COL_LP_5p_N1__ACACTGACATTGCGGC-1	TNKILC	7.64383
001-023_T0_COL_LP_5p_N1__AGAGCTTTCTGGTATG-1	TNKILC	4.66322
001-023_T0_COL_LP_5p_N1__TTTGTCACACATTAGC-1	TNKILC	13.0588
001-023_T0_COL_LP_5p_N1__TGCGCAGAGAACTGTA-1	TNKILC	2.37548
001-023_T0_COL_LP_5p_N1__GAATAAGGTCTTCGTC-1	TNKILC	4.65233
001-023_T0_COL_LP_5p_N1__TGCGGGTTCGCTAGCG-1	TNKILC	6.32485
001-023_T0_COL_LP_5p_N1__AGGCCACGTCGATTGT-1	TNKILC	3.66135
001-023_T0_COL_LP_5p_N1__GTCTCGTCATAAAGGT-1	TNKILC	5.62039
001-023_T0_COL_LP_5p_N1__CAGCATACATTCCTGC-1	TNKILC	6.7005
001-023_T0_COL_LP_5p_N1__CAAGGCCAGCCAGTTT-1	TNKILC	4.2724
001-023_T0_COL_LP_5p_N1__TGGGAAGTCTATGTGG-1	TNKILC	8.81336
001-023_T0_COL_LP_5p_N1__GTTAAGCAGGCAGGTT-1	TNKILC	2.43032
001-023_T0_COL_LP_5p_N1__ATGTGTGGTAAGGGAA-1	TNKILC	4.5475
001-023_T0_COL_LP_5p_N1__GTCTCGTAGAAGGCCT-1	TNKILC	5.60412
001-023_T0_COL_LP_5p_N1__CGTCACTTCTCTGTCG-1	TNKILC	8.01648
001-023_T0_COL_LP_5p_N1__CCTACCACAAGGTTCT-1	TNKILC	5.62074
001-023_T0_COL_LP_5p_N1__TGTATTCTCCTTGACC-1	TNKILC	6.22834
001-023_T0_COL_LP_5p_N1__TGTATTCGTACGCTGC-1	TNKILC	2.50835
001-023_T0_COL_LP_5p_N1__TCGTACCGTCATCCCT-1	TNKILC	8.20982
001-023_T0_COL_LP_5p_N1__CCTCAGTAGGTTCCTA-1	TNKILC	6.0214
001-023_T0_COL_LP_5p_N1__CTGAAGTCAGCCTTTC-1	TNKILC	4.58227
001-023_T0_COL_LP_5p_N1__GATCAGTAGGAGTTTA-1	TNKILC	2.91793
001-023_T0_COL_LP_5p_N1__GGGATGATCGTTACGA-1	TNKILC	2.39111
001-023_T0_COL_LP_5p_N1__TTTGTCAAGGGTTCCC-1	TNKILC	5.45
001-023_T0_COL_LP_5p_N1__GTTCATTGTAGCTGCC-1	TNKILC	7.54357
001-023_T0_COL_LP_5p_N1__GGACGTCGTTCTGGTA-1	TNKILC	4.16875
001-023_T0_COL_LP_5p_N1__GCGGGTTAGTTGTCGT-1	TNKILC	3.4951
001-023_T0_COL_LP_5p_N1__GCGCCAAGTCAAAGAT-1	TNKILC	6.70601
001-023_T0_COL_LP_5p_N1__TGCTACCGTGGCGAAT-1	TNKILC	5.85852
001-023_T0_COL_LP_5p_N1__TTGCGTCCACGAAATA-1	TNKILC	4.73728
001-023_T0_COL_LP_5p_N1__TTCGAAGGTTGAACTC-1	TNKILC	5.58684
001-023_T0_COL_LP_5p_N1__CTTAACTCATACAGCT-1	TNKILC	5.71519
001-023_T0_COL_LP_5p_N1__ACTTGTTTCGTATCAG-1	TNKILC	6.6415
001-023_T0_COL_LP_5p_N1__AGCGTATGTGACAAAT-1	TNKILC	6.56455
001-023_T0_COL_LP_5p_N1__GGACGTCTCTCCCTGA-1	TNKILC	5.78436
001-023_T0_COL_LP_5p_N1__CATGCCTAGGGTTCCC-1	TNKILC	4.13668
001-023_T0_COL_LP_5p_N1__GCATACATCCGCGCAA-1	TNKILC	9.492
001-023_T0_COL_LP_5p_N1__AGAGCTTTCCATGCTC-1	TNKILC	5.43551
001-023_T0_COL_LP_5p_N1__GCGACCAAGCCTTGAT-1	TNKILC	7.01634
001-023_T0_COL_LP_5p_N1__GGGAGATTCCCGGATG-1	TNKILC	3.00504
001-023_T0_COL_LP_5p_N1__TCACGAATCACTTACT-1	TNKILC	6.85417
001-023_T0_COL_LP_5p_N1__TCGCGAGTCGCCATAA-1	TNKILC	6.60971
001-023_T0_COL_LP_5p_N1__AGATTGCTCGGAAACG-1	TNKILC	1.85439
001-023_T0_COL_LP_5p_N1__AGCTCCTAGCTAAACA-1	TNKILC	4.25583
001-023_T0_COL_LP_5p_N1__TACCTTACAGATCGGA-1	TNKILC	6.49812
001-023_T0_COL_LP_5p_N1__GCTCTGTAGCGATGAC-1	TNKILC	8.69999
001-023_T0_COL_LP_5p_N1__GATCTAGAGTTGCAGG-1	TNKILC	2.30505
001-023_T0_COL_LP_5p_N1__GGCCGATGTACTCTCC-1	TNKILC	4.56003
001-023_T0_COL_LP_5p_N1__GTGCATACAGCGTTCG-1	TNKILC	5.81138
001-023_T0_COL_LP_5p_N1__TGAGGGATCAGTTAGC-1	TNKILC	6.27444
001-023_T0_COL_LP_5p_N1__TTGACTTAGCCGCCTA-1	TNKILC	6.14881
001-023_T0_COL_LP_5p_N1__CGGGTCAAGCAGACTG-1	TNKILC	3.71041
001-023_T0_COL_LP_5p_N1__TCCCGATTCGCGATCG-1	TNKILC	5.62634
001-023_T0_COL_LP_5p_N1__AGCCTAATCGACCAGC-1	TNKILC	4.45981
001-023_T0_COL_LP_5p_N1__CCTAAAGTCCGATATG-1	TNKILC	2.14787
001-023_T0_COL_LP_5p_N1__GGGATGACAATTGCTG-1	TNKILC	8.42974
001-023_T0_COL_LP_5p_N1__ACGGAGAAGCGATTCT-1	TNKILC	5.70434
001-023_T0_COL_LP_5p_N1__CCATTCGAGAAAGTGG-1	TNKILC	3.3873
001-023_T0_COL_LP_5p_N1__CAACCTCTCGCCATAA-1	TNKILC	8.14716
001-023_T0_COL_LP_5p_N1__CGATCGGCATAAGACA-1	TNKILC	5.33322
001-023_T0_COL_LP_5p_N1__GAACCTAGTGAGTGAC-1	TNKILC	3.77667
001-023_T0_COL_LP_5p_N1__CATGACAGTACCAGTT-1	TNKILC	2.91201
001-023_T0_COL_LP_5p_N1__TGCACCTAGCACCGCT-1	TNKILC	1.91037
001-023_T0_COL_LP_5p_N1__CAGCATAGTATCACCA-1	TNKILC	4.14689
001-023_T0_COL_LP_5p_N1__CTGAAACTCTGCTTGC-1	TNKILC	5.89587
001-023_T0_COL_LP_5p_N1__CCTTCCCCATGGAATA-1	TNKILC	6.55961
001-023_T0_COL_LP_5p_N1__GTCTTCGGTGTGACGA-1	TNKILC	5.67359
001-023_T0_COL_LP_5p_N1__CAGATCACACCAACCG-1	TNKILC	3.49693
001-023_T0_COL_LP_5p_N1__CTGATAGTCTGCTGCT-1	TNKILC	6.28185
001-023_T0_COL_LP_5p_N1__AGCATACTCAGATAAG-1	TNKILC	7.42186
001-023_T0_COL_LP_5p_N1__CTTGGCTAGCACCGCT-1	TNKILC	8.33679
001-023_T0_COL_LP_5p_N1__GGGCACTCACGAAAGC-1	TNKILC	4.64931
001-023_T0_COL_LP_5p_N1__ATCATGGGTGGTGTAG-1	TNKILC	10.4253
001-023_T0_COL_LP_5p_N1__CTAACTTGTCGCTTTC-1	TNKILC	6.08619
001-023_T0_COL_LP_5p_N1__CAGCTGGTCCTACAGA-1	TNKILC	6.46092
001-023_T0_COL_LP_5p_N1__TTGTAGGGTGACGGTA-1	TNKILC	3.07869
001-023_T0_COL_LP_5p_N1__CCCAATCAGGAATTAC-1	TNKILC	9.86992
001-023_T0_COL_LP_5p_N1__TCAGGTATCTTGCATT-1	TNKILC	5.64233
001-023_T0_COL_LP_5p_N1__TGACGGCAGGACGAAA-1	TNKILC	3.6873
001-023_T0_COL_LP_5p_N1__TCGTACCGTAGCGTAG-1	TNKILC	3.85725
001-023_T0_COL_LP_5p_N1__GTGCATATCGGCGCTA-1	TNKILC	4.40561
001-023_T0_COL_LP_5p_N1__GGCCGATTCAAGAAGT-1	TNKILC	6.03703
001-023_T0_COL_LP_5p_N1__CACAGTAGTTTGCATG-1	TNKILC	4.89697
001-023_T0_COL_LP_5p_N1__AGTGTCAAGCGTTTAC-1	TNKILC	5.96097
001-023_T0_COL_LP_5p_N1__TTTGCGCCAATCGAAA-1	TNKILC	7.40638
001-023_T0_COL_LP_5p_N1__TTGGAACCACCACGTG-1	TNKILC	2.85273
001-023_T0_COL_LP_5p_N1__GGAGCAAGTATTCTCT-1	TNKILC	9.02709
001-023_T0_COL_LP_5p_N1__ATGGGAGTCTAACTGG-1	TNKILC	4.37461
001-023_T0_COL_LP_5p_N1__CTCGGGAAGTAGCGGT-1	TNKILC	5.03401
001-023_T0_COL_LP_5p_N1__CAGCCGAAGTATCGAA-1	TNKILC	5.4318
001-023_T0_COL_LP_5p_N1__CCTACCATCTGGTTCC-1	TNKILC	6.95023
001-023_T0_COL_LP_5p_N1__GCATACACACCCATTC-1	TNKILC	3.02335
001-023_T0_COL_LP_5p_N1__GCTGCGATCTCATTCA-1	TNKILC	7.11762
001-023_T0_COL_LP_5p_N1__CTAATGGCATCGGGTC-1	TNKILC	1.87065
001-023_T0_COL_LP_5p_N1__GTCGTAACATGACGGA-1	TNKILC	6.26918
001-023_T0_COL_LP_5p_N1__TTGACTTTCGTGACAT-1	TNKILC	2.96163
001-023_T0_COL_LP_5p_N1__CGACTTCGTGTTTGTG-1	TNKILC	7.4583
001-023_T0_COL_LP_5p_N1__AAGTCTGAGGCAATTA-1	TNKILC	3.67706
001-023_T0_COL_LP_5p_N1__TGCTGCTCAGCTGTAT-1	TNKILC	3.76073
001-023_T0_COL_LP_5p_N1__TTCTTAGCACTGTTAG-1	TNKILC	4.45177
001-023_T0_COL_LP_5p_N1__CTCAGAAGTCAGATAA-1	TNKILC	3.09664
001-023_T0_COL_LP_5p_N1__ACACTGATCCGAACGC-1	TNKILC	6.55375
001-023_T0_COL_LP_5p_N1__TGACTTTCATATGCTG-1	TNKILC	4.65412
001-023_T0_COL_LP_5p_N1__GACCTGGGTTAAAGTG-1	TNKILC	3.95057
001-023_T0_COL_LP_5p_N1__CTAAGACAGGACACCA-1	TNKILC	5.78757
001-023_T0_COL_LP_5p_N1__ACAGCCGGTATAGGTA-1	TNKILC	0.383012
001-023_T0_COL_LP_5p_N1__GCTCTGTTCCGTAGGC-1	TNKILC	3.57378
001-023_T0_COL_LP_5p_N1__CCCATACCACCAGGTC-1	TNKILC	2.17605
001-023_T0_COL_LP_5p_N1__TTGACTTCAAGAAGAG-1	TNKILC	5.0315
001-023_T0_COL_LP_5p_N1__TTTATGCTCCCGGATG-1	TNKILC	5.37014
001-023_T0_COL_LP_5p_N1__GAACGGACATGACGGA-1	TNKILC	2.57901
001-023_T0_COL_LP_5p_N1__ATGCGATAGAACTGTA-1	TNKILC	1.59232
001-023_T0_COL_LP_5p_N1__GAGGTGAAGTAGCCGA-1	TNKILC	6.45132
001-023_T0_COL_LP_5p_N1__TCACAAGGTAGCAAAT-1	TNKILC	2.89622
001-023_T0_COL_LP_5p_N1__CAGTAACCAGTTAACC-1	TNKILC	5.86823
001-023_T0_COL_LP_5p_N1__AAAGATGAGTGTGGCA-1	TNKILC	2.99038
001-023_T0_COL_LP_5p_N1__GGAATAAAGAGCCTAG-1	TNKILC	7.92478
001-023_T0_COL_LP_5p_N1__AGGTCATCATCACGAT-1	TNKILC	1.07963
001-023_T0_COL_LP_5p_N1__AAGGCAGCATGGGACA-1	TNKILC	3.21956
001-023_T0_COL_LP_5p_N1__CGATGGCCATTCTCAT-1	TNKILC	2.10893
001-023_T0_COL_LP_5p_N1__GCTGCAGAGCGTTCCG-1	TNKILC	8.3026
001-023_T0_COL_LP_5p_N1__CCCAATCCATGTCTCC-1	TNKILC	5.69238
001-023_T0_COL_LP_5p_N1__CAGCATACACGTTGGC-1	TNKILC	3.83655
001-023_T0_COL_LP_5p_N1__GCGGGTTGTACATGTC-1	TNKILC	7.04089
001-023_T0_COL_LP_5p_N1__TTGCCGTAGGGATACC-1	TNKILC	5.75359
001-023_T0_COL_LP_5p_N1__AGTGAGGAGCTGGAAC-1	TNKILC	1.95728
001-023_T0_COL_LP_5p_N1__TCTTCGGAGACAGGCT-1	TNKILC	8.97415
001-023_T0_COL_LP_5p_N1__TACGGGCTCCCATTTA-1	TNKILC	6.68956
001-023_T0_COL_LP_5p_N1__GACTAACTCTGCCAGG-1	TNKILC	2.56885
001-023_T0_COL_LP_5p_N1__TTTATGCAGGGAGTAA-1	TNKILC	4.96331
001-023_T0_COL_LP_5p_N1__GGACATTTCAACACGT-1	TNKILC	6.05375
001-023_T0_COL_LP_5p_N1__CGAGCACCATAAAGGT-1	TNKILC	4.65202
001-023_T0_COL_LP_5p_N1__GAGCAGAAGCGATATA-1	TNKILC	3.87399
001-023_T0_COL_LP_5p_N1__CGGAGTCAGCTCCTTC-1	TNKILC	3.69261
001-023_T0_COL_LP_5p_N1__GCATGCGTCGGTTAAC-1	TNKILC	3.81908
001-023_T0_COL_LP_5p_N1__CAAGTTGGTACCATCA-1	TNKILC	5.27602
001-023_T0_COL_LP_5p_N1__CGAATGTTCGCTTAGA-1	TNKILC	4.67291
001-023_T0_COL_LP_5p_N1__GAATAAGGTAGCACGA-1	TNKILC	5.77347
001-023_T0_COL_LP_5p_N1__CGTCCATCAGGACCCT-1	TNKILC	1.85513
001-023_T0_COL_LP_5p_N1__GATGAAACATGCAACT-1	TNKILC	5.63386
001-023_T0_COL_LP_5p_N1__CGTCACTGTTCGGGCT-1	TNKILC	8.65132
001-023_T0_COL_LP_5p_N1__GTTTCTAGTTCCATGA-1	TNKILC	5.14856
001-023_T0_COL_LP_5p_N1__CTCCTAGAGCGTCTAT-1	TNKILC	8.35864
001-023_T0_COL_LP_5p_N1__GAACCTATCCGCAGTG-1	TNKILC	4.42048
001-023_T0_COL_LP_5p_N1__AGAGCGAGTGTCAATC-1	TNKILC	6.40699
001-023_T0_COL_LP_5p_N1__TGCTGCTGTAGAGGAA-1	TNKILC	6.00727
001-023_T0_COL_LP_5p_N1__CCGGGATCACGTGAGA-1	TNKILC	12.2219
001-023_T0_COL_LP_5p_N1__TGCACCTCATGCAATC-1	TNKILC	6.34264
001-023_T0_COL_LP_5p_N1__ATAACGCTCCGAGCCA-1	TNKILC	4.65527
001-023_T0_COL_LP_5p_N1__CGTGTAAGTCGGATCC-1	TNKILC	6.21264
001-023_T0_COL_LP_5p_N1__GATCGTATCGGATGTT-1	TNKILC	3.00113
001-023_T0_COL_LP_5p_N1__CTGCGGAAGAGTCGGT-1	TNKILC	7.78086
001-023_T0_COL_LP_5p_N1__ATCCACCCATATGAGA-1	TNKILC	4.17284
001-023_T0_COL_LP_5p_N1__GTGAAGGCAGATCGGA-1	TNKILC	6.80954
001-023_T0_COL_LP_5p_N1__GCGCAGTCAAATCCGT-1	TNKILC	3.03097
001-023_T0_COL_LP_5p_N1__TCGTAGATCGCACTCT-1	TNKILC	5.90762
001-023_T0_COL_LP_5p_N1__CGACCTTTCGCGTTTC-1	TNKILC	5.69622
001-023_T0_COL_LP_5p_N1__GTCGGGTAGTTCGATC-1	TNKILC	7.10303
001-023_T0_COL_LP_5p_N1__GTGCAGCGTGAGGGAG-1	TNKILC	4.12998
001-023_T0_COL_LP_5p_N1__TGTCCCACATTGCGGC-1	TNKILC	4.25959
001-023_T0_COL_LP_5p_N1__TGAGAGGCAGGGCATA-1	TNKILC	2.98272
001-023_T0_COL_LP_5p_N1__CGTTGGGAGTCGATAA-1	TNKILC	2.84776
001-023_T0_COL_LP_5p_N1__ATTGGTGTCTTACCGC-1	TNKILC	2.34582
001-023_T0_COL_LP_5p_N1__ACACCGGTCGCGTTTC-1	TNKILC	7.03555
001-023_T0_COL_LP_5p_N1__CAGTCCTTCCACGTGG-1	TNKILC	4.36063
001-023_T0_COL_LP_5p_N1__CTCGAAATCAGTTGAC-1	TNKILC	3.0287
001-023_T0_COL_LP_5p_N1__TTCGAAGGTGAGCGAT-1	TNKILC	5.1751
001-023_T0_COL_LP_5p_N1__ACTGTCCGTCGCGGTT-1	TNKILC	5.4269
001-023_T0_COL_LP_5p_N1__CGTGTAACAAAGGCGT-1	TNKILC	7.17651
001-023_T0_COL_LP_5p_N1__TCCCGATCATCAGTCA-1	TNKILC	6.46436
001-023_T0_COL_LP_5p_N1__TCAGGTAGTCTACCTC-1	TNKILC	6.30275
001-023_T0_COL_LP_5p_N1__ACGGAGAAGCTACCGC-1	TNKILC	2.43573
001-023_T0_COL_LP_5p_N1__ACGGCCAGTCTCGTTC-1	TNKILC	2.76052
001-023_T0_COL_LP_5p_N1__TGAGCATTCTACCAGA-1	TNKILC	4.57015
001-023_T0_COL_LP_5p_N1__ACGGAGACATATGAGA-1	TNKILC	6.20801
001-023_T0_COL_LP_5p_N1__CGTGTAAAGCGTCTAT-1	TNKILC	6.51867
001-023_T0_COL_LP_5p_N1__AGAGTGGTCATCTGCC-1	TNKILC	7.3685
001-023_T0_COL_LP_5p_N1__AGATCTGTCAGCGACC-1	TNKILC	1.94242
001-023_T0_COL_LP_5p_N1__ACGATACCAAGCGATG-1	TNKILC	2.93462
001-023_T0_COL_LP_5p_N1__ATAACGCCATCGGAAG-1	TNKILC	6.0544
001-023_T0_COL_LP_5p_N1__TCGTACCAGAGCTTCT-1	TNKILC	2.00096
001-023_T0_COL_LP_5p_N1__ACATCAGGTAAATGTG-1	TNKILC	5.68302
001-023_T0_COL_LP_5p_N1__TTCTCCTTCGACAGCC-1	TNKILC	6.63383
001-023_T0_COL_LP_5p_N1__TTTGCGCGTATAATGG-1	TNKILC	4.05139
001-023_T0_COL_LP_5p_N1__CTGAAACTCACTATTC-1	TNKILC	7.72003
001-023_T0_COL_LP_5p_N1__CTTCTCTTCCACGAAT-1	TNKILC	6.2931
001-023_T0_COL_LP_5p_N1__CTCGAAAAGCGCTCCA-1	TNKILC	6.11646
001-023_T0_COL_LP_5p_N1__GGGAATGTCGTTTAGG-1	TNKILC	2.55755
001-023_T0_COL_LP_5p_N1__AGAGCGAGTCTCATCC-1	TNKILC	2.6471
001-023_T0_COL_LP_5p_N1__TCGCGAGTCTTGTTTG-1	TNKILC	3.24113
001-023_T0_COL_LP_5p_N1__CCTAAAGGTATAAACG-1	TNKILC	2.74894
001-023_T0_COL_LP_5p_N1__GCTGCAGAGGGTTTCT-1	TNKILC	11.1128
001-023_T0_COL_LP_5p_N1__AAGTCTGCACGTCTCT-1	TNKILC	4.44063
001-023_T0_COL_LP_5p_N1__CGCCAAGCATGCAACT-1	TNKILC	5.07285
001-023_T0_COL_LP_5p_N1__ATAACGCGTATTCTCT-1	TNKILC	2.93511
001-023_T0_COL_LP_5p_N1__GCGCAGTCAAGCGAGT-1	TNKILC	3.76187
001-023_T0_COL_LP_5p_N1__GTCGGGTTCGTTGCCT-1	TNKILC	6.07631
001-023_T0_COL_LP_5p_N1__GTGAAGGTCCAATGGT-1	TNKILC	5.72043
001-023_T0_COL_LP_5p_N1__GATCTAGGTCGCTTCT-1	TNKILC	2.60339
001-023_T0_COL_LP_5p_N1__CGTGAGCTCGCGGATC-1	TNKILC	7.28634
001-023_T0_COL_LP_5p_N1__TACGGTAAGCAAATCA-1	TNKILC	4.09971
001-023_T0_COL_LP_5p_N1__GTTAAGCGTTATTCTC-1	TNKILC	8.27483
001-023_T0_COL_LP_5p_N1__TCTCATATCATGCAAC-1	TNKILC	5.29171
001-023_T0_COL_LP_5p_N1__ACGGCCAAGTGATCGG-1	TNKILC	4.22125
001-023_T0_COL_LP_5p_N1__ACGTCAATCTGCAAGT-1	TNKILC	2.33579
001-023_T0_COL_LP_5p_N1__TGCGTGGTCACTTCAT-1	TNKILC	5.57718
001-023_T0_COL_LP_5p_N1__TTGGCAAAGCTACCGC-1	TNKILC	4.35248
001-023_T0_COL_LP_5p_N1__TGTCCCAGTGCAACGA-1	TNKILC	4.53474
001-023_T0_COL_LP_5p_N1__CACACAAGTAAATACG-1	TNKILC	1.43517
001-023_T0_COL_LP_5p_N1__GGTGTTAAGTACCGGA-1	TNKILC	1.07484
001-023_T0_COL_LP_5p_N1__CAGCCGATCGGAAACG-1	TNKILC	6.20554
001-023_T0_COL_LP_5p_N1__AGCGTCGGTGCGCTTG-1	TNKILC	7.47449
001-023_T0_COL_LP_5p_N1__CTGAAGTGTTGTTTGG-1	TNKILC	5.15568
001-023_T0_COL_LP_5p_N1__ACACCGGTCACCTCGT-1	TNKILC	5.25028
001-023_T0_COL_LP_5p_N1__GGAGCAATCCGCAAGC-1	TNKILC	6.20113
001-023_T0_COL_LP_5p_N1__GTCAAGTGTCGTGGCT-1	TNKILC	6.06559
001-023_T0_COL_LP_5p_N1__ACTGTCCTCCCATTTA-1	TNKILC	6.56875
001-023_T0_COL_LP_5p_N1__AAGGTTCTCTCGTATT-1	TNKILC	3.67607
001-023_T0_COL_LP_5p_N1__AGCTTGAGTCGTGGCT-1	TNKILC	3.62605
001-023_T0_COL_LP_5p_N1__GTAGTCACACATTCGA-1	TNKILC	6.77799
001-023_T0_COL_LP_5p_N1__CCGTACTTCAATCTCT-1	TNKILC	6.31867
001-023_T0_COL_LP_5p_N1__GTCACGGCACGGTAGA-1	TNKILC	3.85687
001-023_T0_COL_LP_5p_N1__GGATTACCACTCGACG-1	TNKILC	6.46863
001-023_T0_COL_LP_5p_N1__CCGGTAGAGGTCGGAT-1	TNKILC	7.82295
001-023_T0_COL_LP_5p_N1__GGCGTGTAGGCTATCT-1	TNKILC	9.82757
001-023_T0_COL_LP_5p_N1__TCTCTAACAGCTGGCT-1	TNKILC	3.64796
001-023_T0_COL_LP_5p_N1__TGGCCAGTCTTGCAAG-1	TNKILC	4.92566
001-028_T0_COL_LP_5p_N1__CGACCTTGTGGAAAGA-1	TNKILC	4.14289
001-028_T0_COL_LP_5p_N1__AATCGGTTCTGAAAGA-1	TNKILC	5.24804
001-028_T0_COL_LP_5p_N1__TGAGCCGTCACGCATA-1	TNKILC	5.19195
001-028_T0_COL_LP_5p_N1__CATCGGGGTCGACTGC-1	TNKILC	6.22611
001-028_T0_COL_LP_5p_N1__GCGACCAGTCTAAAGA-1	TNKILC	9.51567
001-028_T0_COL_LP_5p_N1__CCACTACGTGCACGAA-1	TNKILC	5.22663
001-028_T0_COL_LP_5p_N1__GTCAAGTGTGCATCTA-1	TNKILC	13.1261
001-028_T0_COL_LP_5p_N1__TCTGAGATCCTCGCAT-1	TNKILC	6.90177
001-028_T0_COL_LP_5p_N1__GTACTTTGTAATAGCA-1	TNKILC	1.93155
001-028_T0_COL_LP_5p_N1__TGCTGCTAGCCCGAAA-1	TNKILC	2.99248
001-028_T0_COL_LP_5p_N1__GAAACTCAGTATCTCG-1	TNKILC	4.68844
001-028_T0_COL_LP_5p_N1__GCGCAGTAGTGGACGT-1	TNKILC	2.62838
001-028_T0_COL_LP_5p_N1__CGCGTTTCAACAACCT-1	TNKILC	7.87305
001-028_T0_COL_LP_5p_N1__CTCAGAAAGATGTTAG-1	TNKILC	6.73091
001-028_T0_COL_LP_5p_N1__AACTGGTCAGGCTCAC-1	TNKILC	5.1734
001-028_T0_COL_LP_5p_N1__TGACTTTAGTCCATAC-1	TNKILC	6.78985
001-028_T0_COL_LP_5p_N1__TATCTCAGTCAGTGGA-1	TNKILC	4.69658
001-028_T0_COL_LP_5p_N1__TACGGATGTACTCAAC-1	TNKILC	5.73208
001-028_T0_COL_LP_5p_N1__TGCCCTATCATAGCAC-1	TNKILC	6.19311
001-028_T0_COL_LP_5p_N1__TCAGGATGTGGAAAGA-1	TNKILC	4.75244
001-028_T0_COL_LP_5p_N1__GCTTCCATCCTTTACA-1	TNKILC	6.77948
001-028_T0_COL_LP_5p_N1__CGGCTAGGTTCGTTGA-1	TNKILC	4.56328
001-028_T0_COL_LP_5p_N1__CCTTTCTTCGGAGGTA-1	TNKILC	8.49414
001-028_T0_COL_LP_5p_N1__GCTGGGTCACATCCAA-1	TNKILC	5.83292
001-028_T0_COL_LP_5p_N1__CAGTCCTAGGGCATGT-1	TNKILC	3.34737
001-028_T0_COL_LP_5p_N1__TGTCCCAAGTGTACCT-1	TNKILC	8.79951
001-028_T0_COL_LP_5p_N1__GTCTTCGTCACTCTTA-1	TNKILC	5.39496
001-028_T0_COL_LP_5p_N1__AGGTCCGAGAGGTACC-1	TNKILC	7.41544
001-028_T0_COL_LP_5p_N1__CCCTCCTAGGCGATAC-1	TNKILC	5.6545
001-028_T0_COL_LP_5p_N1__CCCTCCTCACGTCTCT-1	TNKILC	2.2157
001-028_T0_COL_LP_5p_N1__GGTGAAGTCCGAATGT-1	TNKILC	5.51284
001-028_T0_COL_LP_5p_N1__CGGTTAAGTCTTGCGG-1	TNKILC	6.93652
001-028_T0_COL_LP_5p_N1__TCAACGAAGCTAAGAT-1	TNKILC	4.3063
001-028_T0_COL_LP_5p_N1__GTTCGGGCACCAGGTC-1	TNKILC	6.02294
001-028_T0_COL_LP_5p_N1__CAGGTGCTCACAATGC-1	TNKILC	8.10537
001-028_T0_COL_LP_5p_N1__ACGGGTCTCGTCTGCT-1	TNKILC	3.89767
001-028_T0_COL_LP_5p_N1__AACTGGTGTACTCTCC-1	TNKILC	5.30006
001-028_T0_COL_LP_5p_N1__AAACCTGCAGCCTGTG-1	TNKILC	4.85447
001-028_T0_COL_LP_5p_N1__AGTTGGTGTCTGGAGA-1	TNKILC	4.81027
001-028_T0_COL_LP_5p_N1__AGTGGGACACCTCGTT-1	TNKILC	5.72758
001-028_T0_COL_LP_5p_N1__CGCTATCAGAGGGATA-1	TNKILC	6.02288
001-028_T0_COL_LP_5p_N1__AGATTGCAGATATGGT-1	TNKILC	4.89131
001-028_T0_COL_LP_5p_N1__ACGCCGAGTAAACCTC-1	TNKILC	4.79665
001-028_T0_COL_LP_5p_N1__TCATTACCAATAACGA-1	TNKILC	4.79673
001-028_T0_COL_LP_5p_N1__CGAGCACTCCTAGTGA-1	TNKILC	5.89354
001-028_T0_COL_LP_5p_N1__ATGAGGGCACACCGAC-1	TNKILC	5.80837
001-028_T0_COL_LP_5p_N1__ACGGGCTGTCTAACGT-1	TNKILC	6.25647
001-028_T0_COL_LP_5p_N1__CATTCGCAGCACCGTC-1	TNKILC	6.11013
001-028_T0_COL_LP_5p_N1__TCACAAGAGATAGTCA-1	TNKILC	6.15511
001-028_T0_COL_LP_5p_N1__GCGCGATCAAGTAGTA-1	TNKILC	7.27483
001-028_T0_COL_LP_5p_N1__ATTGGACGTGACGGTA-1	TNKILC	4.99823
001-028_T0_COL_LP_5p_N1__ACGCCAGGTGAAGGCT-1	TNKILC	4.05354
001-028_T0_COL_LP_5p_N1__CCGTACTGTGTTAAGA-1	TNKILC	5.09046
001-028_T0_COL_LP_5p_N1__CTCGTCAAGCCGCCTA-1	TNKILC	4.99468
001-028_T0_COL_LP_5p_N1__AGGCCACGTCCAGTGC-1	TNKILC	4.90529
001-028_T0_COL_LP_5p_N1__TCAGCTCGTCTACCTC-1	TNKILC	5.21315
001-028_T0_COL_LP_5p_N1__GACGTGCTCTTCCTTC-1	TNKILC	3.99422
001-028_T0_COL_LP_5p_N1__AAGGCAGGTGGGTCAA-1	TNKILC	4.9082
001-028_T0_COL_LP_5p_N1__GAGTCCGAGTCTCGGC-1	TNKILC	5.20067
001-028_T0_COL_LP_5p_N1__TGCCCTATCTTACCTA-1	TNKILC	8.41979
001-028_T0_COL_LP_5p_N1__GTATTCTAGTGCTGCC-1	TNKILC	5.71283
001-028_T0_COL_LP_5p_N1__CGATGGCGTAGTGAAT-1	TNKILC	7.72508
001-028_T0_COL_LP_5p_N1__TATCTCATCCACTCCA-1	TNKILC	6.43463
001-028_T0_COL_LP_5p_N1__CTAGTGAGTCTAGTCA-1	TNKILC	4.93773
001-028_T0_COL_LP_5p_N1__CTACATTAGATACACA-1	TNKILC	7.27008
001-028_T0_COL_LP_5p_N1__CCCTCCTTCTAGCACA-1	TNKILC	7.03971
001-028_T0_COL_LP_5p_N1__CACATTTCATGACGGA-1	TNKILC	5.81428
001-028_T0_COL_LP_5p_N1__CGGGTCAGTCTCCCTA-1	TNKILC	8.70189
001-028_T0_COL_LP_5p_N1__CGAACATGTATCAGTC-1	TNKILC	3.27681
001-028_T0_COL_LP_5p_N1__ACGATACGTATATGAG-1	TNKILC	4.66096
001-028_T0_COL_LP_5p_N1__ACGATACGTCTCTTAT-1	TNKILC	5.12134
001-028_T0_COL_LP_5p_N1__GTCGGGTGTCATCCCT-1	TNKILC	6.65388
001-028_T0_COL_LP_5p_N1__GGATGTTTCTAACTTC-1	TNKILC	4.96926
001-028_T0_COL_LP_5p_N1__CCGTACTAGCACCGTC-1	TNKILC	4.82125
001-028_T0_COL_LP_5p_N1__CACTCCAAGGAGTAGA-1	TNKILC	3.8349
001-028_T0_COL_LP_5p_N1__TGTTCCGTCACTTATC-1	TNKILC	6.31372
001-028_T0_COL_LP_5p_N1__CCTCTGACAAGCTGAG-1	TNKILC	6.68282
001-028_T0_COL_LP_5p_N1__GCAGTTAGTGATAAAC-1	TNKILC	6.54593
001-028_T0_COL_LP_5p_N1__GAATGAAGTACTTGAC-1	TNKILC	6.56739
001-028_T0_COL_LP_5p_N1__CGGACTGTCATGCTCC-1	TNKILC	8.48739
001-028_T0_COL_LP_5p_N1__TCAACGATCGGCTACG-1	TNKILC	4.30108
001-028_T0_COL_LP_5p_N1__AGCTCTCGTCTAGCGC-1	TNKILC	6.37958
001-028_T0_COL_LP_5p_N1__CCCAATCAGAACTGTA-1	TNKILC	3.41375
001-028_T0_COL_LP_5p_N1__CAACCAAAGAGACTTA-1	TNKILC	5.70896
001-028_T0_COL_LP_5p_N1__CCTAGCTGTCTAACGT-1	TNKILC	7.16887
001-028_T0_COL_LP_5p_N1__TCACGAAGTCAACTGT-1	TNKILC	6.93637
001-028_T0_COL_LP_5p_N1__CGGACGTAGGACAGAA-1	TNKILC	5.44881
001-028_T0_COL_LP_5p_N1__GCGCCAACAATCAGAA-1	TNKILC	5.00504
001-028_T0_COL_LP_5p_N1__TACCTATTCATAACCG-1	TNKILC	5.37213
001-028_T0_COL_LP_5p_N1__AGCTCCTTCTGCGTAA-1	TNKILC	4.30607
001-028_T0_COL_LP_5p_N1__CCCAGTTTCAGAGGTG-1	TNKILC	5.71245
001-028_T0_COL_LP_5p_N1__TTAGGCACAACTTGAC-1	TNKILC	5.97546
001-028_T0_COL_LP_5p_N1__CTTAACTGTGTAACGG-1	TNKILC	5.53026
001-028_T0_COL_LP_5p_N1__TGACTAGAGAGGGATA-1	TNKILC	4.70068
001-028_T0_COL_LP_5p_N1__CGTCACTAGCAAATCA-1	TNKILC	4.00718
001-028_T0_COL_LP_5p_N1__GGGCATCAGGGATCTG-1	TNKILC	5.59911
001-028_T0_COL_LP_5p_N1__AGAGCGACACCAGGTC-1	TNKILC	6.16341
001-028_T0_COL_LP_5p_N1__GGAAAGCTCACCTTAT-1	TNKILC	5.71892
001-028_T0_COL_LP_5p_N1__CACTCCAGTCAGAGGT-1	TNKILC	7.75031
001-028_T0_COL_LP_5p_N1__TACTCATCAAACAACA-1	TNKILC	6.6809
001-028_T0_COL_LP_5p_N1__GTTCTCGTCAAGAAGT-1	TNKILC	5.35341
001-028_T0_COL_LP_5p_N1__AGGGATGAGCCAGAAC-1	TNKILC	4.01642
001-028_T0_COL_LP_5p_N1__CACACAACACATCCAA-1	TNKILC	6.29124
001-028_T0_COL_LP_5p_N1__AACTCTTTCCACTCCA-1	TNKILC	6.5006
001-028_T0_COL_LP_5p_N1__TTGCCGTTCGAGAGCA-1	TNKILC	6.89381
001-028_T0_COL_LP_5p_N1__CTTAACTAGAAACCTA-1	TNKILC	3.76876
001-028_T0_COL_LP_5p_N1__GAAACTCAGATCCCGC-1	TNKILC	4.25644
001-028_T0_COL_LP_5p_N1__ATAAGAGCAAGGACAC-1	TNKILC	5.75236
001-028_T0_COL_LP_5p_N1__ACTTACTCATTCACTT-1	TNKILC	4.86949
001-028_T0_COL_LP_5p_N1__CATCGGGCAGCTGCTG-1	TNKILC	6.61035
001-028_T0_COL_LP_5p_N1__ACACTGATCAACCAAC-1	TNKILC	6.40321
001-028_T0_COL_LP_5p_N1__GCTTCCAGTGAGGGTT-1	TNKILC	7.45976
001-028_T0_COL_LP_5p_N1__GTAACGTTCACATGCA-1	TNKILC	5.57747
001-028_T0_COL_LP_5p_N1__TCTTTCCTCAAGGCTT-1	TNKILC	7.08012
001-028_T0_COL_LP_5p_N1__ACCAGTAGTAGTACCT-1	TNKILC	8.28044
001-028_T0_COL_LP_5p_N1__ACATACGTCTGTCCGT-1	TNKILC	5.75793
001-028_T0_COL_LP_5p_N1__AGCTCCTAGCGTAATA-1	TNKILC	4.62642
001-028_T0_COL_LP_5p_N1__TCAGGATGTGCAGACA-1	TNKILC	5.55984
001-028_T0_COL_LP_5p_N1__GGCTGGTGTAACGTTC-1	TNKILC	6.88072
001-028_T0_COL_LP_5p_N1__ACCGTAAAGTGACTCT-1	TNKILC	7.74234
001-028_T0_COL_LP_5p_N1__GTCTTCGAGAAACGCC-1	TNKILC	5.33442
001-028_T0_COL_LP_5p_N1__GTGCTTCTCTTCATGT-1	TNKILC	5.18636
001-028_T0_COL_LP_5p_N1__CATCGAATCATCTGTT-1	TNKILC	6.24135
001-028_T0_COL_LP_5p_N1__GTGCTTCGTTGGTAAA-1	TNKILC	4.94556
001-028_T0_COL_LP_5p_N1__TCTGGAACACCTGGTG-1	TNKILC	6.36297
001-028_T0_COL_LP_5p_N1__ACTGCTCGTTGCCTCT-1	TNKILC	5.58677
001-028_T0_COL_LP_5p_N1__CCAATCCGTAAGCACG-1	TNKILC	3.91833
001-028_T0_COL_LP_5p_N1__TATCAGGCACAGCCCA-1	TNKILC	7.86506
001-028_T0_COL_LP_5p_N1__CAGCATAGTGTCGCTG-1	TNKILC	5.24362
001-028_T0_COL_LP_5p_N1__TGTTCCGCATCGATTG-1	TNKILC	4.18245
001-028_T0_COL_LP_5p_N1__GAAGCAGTCAGCGATT-1	TNKILC	5.13634
001-028_T0_COL_LP_5p_N1__ATGCGATGTAGGACAC-1	TNKILC	3.84754
001-028_T0_COL_LP_5p_N1__CAACTAGCAGGTTTCA-1	TNKILC	4.7299
001-028_T0_COL_LP_5p_N1__CTCGAAAAGTACGTAA-1	TNKILC	6.7543
001-028_T0_COL_LP_5p_N1__AATCCAGAGATATGGT-1	TNKILC	5.69731
001-028_T0_COL_LP_5p_N1__CACATTTAGTGGCACA-1	TNKILC	7.80926
001-028_T0_COL_LP_5p_N1__CGGAGTCTCTCTAAGG-1	TNKILC	5.36768
001-028_T0_COL_LP_5p_N1__CAGCAGCAGCGATATA-1	TNKILC	5.98081
001-028_T0_COL_LP_5p_N1__GCCAAATCAACGATGG-1	TNKILC	4.42901
001-028_T0_COL_LP_5p_N1__CCGTACTGTGTTTGGT-1	TNKILC	8.51651
001-028_T0_COL_LP_5p_N1__CGATGTAAGAGGGATA-1	TNKILC	4.89051
001-028_T0_COL_LP_5p_N1__GAGCAGAAGACCCACC-1	TNKILC	3.09178
001-028_T0_COL_LP_5p_N1__ACGAGCCAGAGAACAG-1	TNKILC	5.55735
001-028_T0_COL_LP_5p_N1__GCACATAAGAATCTCC-1	TNKILC	2.91487
001-028_T0_COL_LP_5p_N1__GAAATGAAGACGCAAC-1	TNKILC	4.57008
001-028_T0_COL_LP_5p_N1__TCTGGAAGTGGAAAGA-1	TNKILC	4.72184
001-028_T0_COL_LP_5p_N1__ATGTGTGAGGCTCAGA-1	TNKILC	5.19804
001-028_T0_COL_LP_5p_N1__GTGTGCGCAGGTCTCG-1	TNKILC	5.3211
001-028_T0_COL_LP_5p_N1__AAGACCTAGTATCTCG-1	TNKILC	5.85737
001-028_T0_COL_LP_5p_N1__GGCGTGTGTCAGGACA-1	TNKILC	6.01875
001-028_T0_COL_LP_5p_N1__TGGACGCAGGCATTGG-1	TNKILC	7.08869
001-028_T0_COL_LP_5p_N1__AGATTGCGTTACGTCA-1	TNKILC	2.67092
001-028_T0_COL_LP_5p_N1__CCACCTACATACGCCG-1	TNKILC	3.66051
001-028_T0_COL_LP_5p_N1__GCGGGTTGTAAGGGAA-1	TNKILC	5.43164
001-028_T0_COL_LP_5p_N1__GACTGCGAGACAATAC-1	TNKILC	6.49184
001-028_T0_COL_LP_5p_N1__TGCTGCTGTAGCGTGA-1	TNKILC	7.69025
001-028_T0_COL_LP_5p_N1__GCGAGAATCCAAATGC-1	TNKILC	4.15354
001-028_T0_COL_LP_5p_N1__GTACTTTTCTAACCGA-1	TNKILC	7.66598
001-028_T0_COL_LP_5p_N1__CACACAACACCGTTGG-1	TNKILC	2.96728
001-028_T0_COL_LP_5p_N1__ACTGCTCGTTGATTGC-1	TNKILC	5.79488
001-028_T0_COL_LP_5p_N1__TCTGAGAGTAGTACCT-1	TNKILC	6.0508
001-028_T0_COL_LP_5p_N1__TACGGATTCAAAGTAG-1	TNKILC	5.06539
001-028_T0_COL_LP_5p_N1__CGACTTCTCAAGAAGT-1	TNKILC	8.19097
001-028_T0_COL_LP_5p_N1__CTACATTCACATTTCT-1	TNKILC	11.858
001-028_T0_COL_LP_5p_N1__CGGCTAGCACGACTCG-1	TNKILC	5.39307
001-028_T0_COL_LP_5p_N1__GCTGCTTAGACGCACA-1	TNKILC	4.72673
001-028_T0_COL_LP_5p_N1__CCTACCATCGACCAGC-1	TNKILC	15.1348
001-028_T0_COL_LP_5p_N1__GTTCTCGGTAGCCTAT-1	TNKILC	9.03272
001-028_T0_COL_LP_5p_N1__CAGCATAGTATTACCG-1	TNKILC	4.17474
001-028_T0_COL_LP_5p_N1__AGGGAGTAGCACAGGT-1	TNKILC	4.94119
001-028_T0_COL_LP_5p_N1__AACTCCCTCACGATGT-1	TNKILC	4.36628
001-028_T0_COL_LP_5p_N1__ACGCAGCGTCCGAATT-1	TNKILC	4.28828
001-028_T0_COL_LP_5p_N1__CTCGTCAGTAGGGACT-1	TNKILC	4.55469
001-028_T0_COL_LP_5p_N1__CACAGTAAGTGCCATT-1	TNKILC	3.40691
001-028_T0_COL_LP_5p_N1__CACTCCAGTGACCAAG-1	TNKILC	6.02411
001-028_T0_COL_LP_5p_N1__CGCGTTTAGACGCACA-1	TNKILC	5.9993
001-028_T0_COL_LP_5p_N1__CGGAGCTAGCACAGGT-1	TNKILC	5.88757
001-028_T0_COL_LP_5p_N1__ATCGAGTCAGTATGCT-1	TNKILC	4.60079
001-028_T0_COL_LP_5p_N1__GATCGTATCTGGGCCA-1	TNKILC	2.96584
001-028_T0_COL_LP_5p_N1__ATCCACCCACAACGTT-1	TNKILC	5.12115
001-028_T0_COL_LP_5p_N1__CGATGTAAGGGCATGT-1	TNKILC	4.79683
001-028_T0_COL_LP_5p_N1__ACGATGTGTTGGTGGA-1	TNKILC	4.65705
001-028_T0_COL_LP_5p_N1__GGAGCAACACTGAAGG-1	TNKILC	7.40784
001-028_T0_COL_LP_5p_N1__GGGTCTGAGATAGTCA-1	TNKILC	7.6095
001-028_T0_COL_LP_5p_N1__GATTCAGTCAGCATGT-1	TNKILC	5.20199
001-028_T0_COL_LP_5p_N1__TAAGTGCAGAATTGTG-1	TNKILC	3.67317
001-028_T0_COL_LP_5p_N1__TTTATGCAGACAGAGA-1	TNKILC	3.74346
001-028_T0_COL_LP_5p_N1__TACTCATCATCCCATC-1	TNKILC	4.15276
001-028_T0_COL_LP_5p_N1__ACCCACTGTGCACCAC-1	TNKILC	5.63706
001-028_T0_COL_LP_5p_N1__GCGGGTTAGGAATTAC-1	TNKILC	3.15337
001-028_T0_COL_LP_5p_N1__CTAGCCTCATTCCTGC-1	TNKILC	5.06745
001-028_T0_COL_LP_5p_N1__AAAGATGAGATATACG-1	TNKILC	5.73358
001-028_T0_COL_LP_5p_N1__ACACCGGAGAATGTGT-1	TNKILC	3.9859
001-028_T0_COL_LP_5p_N1__AGGTCATCACGGCCAT-1	TNKILC	4.22285
001-028_T0_COL_LP_5p_N1__GTCTCGTTCCACGTTC-1	TNKILC	6.23874
001-028_T0_COL_LP_5p_N1__AACTCTTAGTCTCCTC-1	TNKILC	4.67898
001-028_T0_COL_LP_5p_N1__CAGCGACAGAAAGTGG-1	TNKILC	8.57767
001-028_T0_COL_LP_5p_N1__CCAATCCTCAACTCTT-1	TNKILC	4.67684
001-028_T0_COL_LP_5p_N1__TAGGCATAGGACATTA-1	TNKILC	5.21576
001-028_T0_COL_LP_5p_N1__GATCGATAGGAGTCTG-1	TNKILC	5.73308
001-028_T0_COL_LP_5p_N1__AGAGCTTCATAGACTC-1	TNKILC	4.98163
001-028_T0_COL_LP_5p_N1__GATCAGTAGAGGTAGA-1	TNKILC	5.12867
001-028_T0_COL_LP_5p_N1__AACTTTCTCAGTCAGT-1	TNKILC	5.04093
001-028_T0_COL_LP_5p_N1__TCAGGTAAGACTGTAA-1	TNKILC	13.6987
001-028_T0_COL_LP_5p_N1__TAAGCGTCACACATGT-1	TNKILC	5.6638
001-028_T0_COL_LP_5p_N1__CGAGCCATCGCAAACT-1	TNKILC	6.64523
001-028_T0_COL_LP_5p_N1__TGGCGCACACGGCCAT-1	TNKILC	2.7628
001-028_T0_COL_LP_5p_N1__AAGGTTCGTAGATTAG-1	TNKILC	6.39424
001-028_T0_COL_LP_5p_N1__CACAGGCCAGCCTTTC-1	TNKILC	5.96415
001-028_T0_COL_LP_5p_N1__GCATACACACGTCTCT-1	TNKILC	5.35483
001-028_T0_COL_LP_5p_N1__GTCCTCACACACTGCG-1	TNKILC	5.81698
001-028_T0_COL_LP_5p_N1__CTCATTAGTATGCTTG-1	TNKILC	5.96409
001-028_T0_COL_LP_5p_N1__CATATGGTCGGAGCAA-1	TNKILC	5.28908
001-028_T0_COL_LP_5p_N1__ACCTTTAGTAGTAGTA-1	TNKILC	3.43953
001-028_T0_COL_LP_5p_N1__GACCAATAGCAGACTG-1	TNKILC	7.03193
001-028_T0_COL_LP_5p_N1__AGTAGTCTCAGCTCGG-1	TNKILC	3.67215
001-028_T0_COL_LP_5p_N1__CTAACTTCAGTTCCCT-1	TNKILC	5.69068
001-028_T0_COL_LP_5p_N1__TTGACTTGTGGTCCGT-1	TNKILC	1.00459
001-028_T0_COL_LP_5p_N1__GCTCCTAGTCTCTTAT-1	TNKILC	5.37397
001-028_T0_COL_LP_5p_N1__CAAGATCCAGGAATCG-1	TNKILC	5.67166
001-028_T0_COL_LP_5p_N1__GCATGATTCAAACCAC-1	TNKILC	4.85752
001-028_T0_COL_LP_5p_N1__TCTCTAAGTGAGGGTT-1	TNKILC	5.6307
001-028_T0_COL_LP_5p_N1__CAAGTTGCAGTCAGCC-1	TNKILC	11.9959
001-028_T0_COL_LP_5p_N1__ACTGAACAGGAATCGC-1	TNKILC	6.79866
001-028_T0_COL_LP_5p_N1__GGAATAATCCGTACAA-1	TNKILC	6.18479
001-028_T0_COL_LP_5p_N1__GAATGAAGTCGAGATG-1	TNKILC	4.39855
001-028_T0_COL_LP_5p_N1__TAGTGGTCAAAGTCAA-1	TNKILC	7.59723
001-028_T0_COL_LP_5p_N1__AGCTTGAAGTGAAGTT-1	TNKILC	5.78096
001-028_T0_COL_LP_5p_N1__GGCGACTAGAATTGTG-1	TNKILC	4.30252
001-028_T0_COL_LP_5p_N1__GTCTTCGAGTGTTGAA-1	TNKILC	3.99148
001-028_T0_COL_LP_5p_N1__CGACTTCAGACTAAGT-1	TNKILC	5.53658
001-028_T0_COL_LP_5p_N1__TAGGCATAGGACGAAA-1	TNKILC	5.68363
001-028_T0_COL_LP_5p_N1__GCTGCTTTCTACTTAC-1	TNKILC	6.22733
001-028_T0_COL_LP_5p_N1__GTAACTGAGGACAGCT-1	TNKILC	1.83384
001-028_T0_COL_LP_5p_N1__TCAGGTACACTGTGTA-1	TNKILC	5.91755
001-028_T0_COL_LP_5p_N1__TTCCCAGGTCTCCACT-1	TNKILC	3.16516
001-028_T0_COL_LP_5p_N1__GACTAACGTTATCCGA-1	TNKILC	4.61996
001-028_T0_COL_LP_5p_N1__TCACGAAGTCAACATC-1	TNKILC	5.72872
001-028_T0_COL_LP_5p_N1__GCATGATCAAGTCTGT-1	TNKILC	3.6524
001-028_T0_COL_LP_5p_N1__CTTAACTTCTGGGCCA-1	TNKILC	4.50861
001-028_T0_COL_LP_5p_N1__CCTTCGAGTCTTGTCC-1	TNKILC	4.91838
001-028_T0_COL_LP_5p_N1__GCATGATGTTAAGAAC-1	TNKILC	6.16225
001-028_T0_COL_LP_5p_N1__ATGAGGGAGCAGATCG-1	TNKILC	5.40504
001-028_T0_COL_LP_5p_N1__CGACCTTAGCCACTAT-1	TNKILC	5.45617
001-028_T0_COL_LP_5p_N1__GACTACAGTCGCATAT-1	TNKILC	6.2774
001-028_T0_COL_LP_5p_N1__AACCATGGTATAGGTA-1	TNKILC	4.03278
001-028_T0_COL_LP_5p_N1__CGGACTGAGTAGGTGC-1	TNKILC	8.04291
001-028_T0_COL_LP_5p_N1__AACCGCGCAATTGCTG-1	TNKILC	6.70371
001-028_T0_COL_LP_5p_N1__AGCGGTCAGGAGCGAG-1	TNKILC	5.66888
001-028_T0_COL_LP_5p_N1__TGATTTCTCGGCGCAT-1	TNKILC	6.83553
001-028_T0_COL_LP_5p_N1__ACACTGATCGGAAACG-1	TNKILC	5.25038
001-028_T0_COL_LP_5p_N1__GACAGAGAGAGTTGGC-1	TNKILC	5.48656
001-028_T0_COL_LP_5p_N1__CTCGGAGCACCGAAAG-1	TNKILC	3.80366
001-028_T0_COL_LP_5p_N1__TTAACTCTCCAAAGTC-1	TNKILC	3.89484
001-028_T0_COL_LP_5p_N1__TAGTGGTGTGATAAGT-1	TNKILC	6.65231
001-028_T0_COL_LP_5p_N1__CATTCGCGTTTAGCTG-1	TNKILC	4.90743
001-028_T0_COL_LP_5p_N1__CGGCTAGCACAAGTAA-1	TNKILC	5.56224
001-028_T0_COL_LP_5p_N1__GTCACGGTCAACCATG-1	TNKILC	5.11766
001-028_T0_COL_LP_5p_N1__TTCTCCTGTTAGAACA-1	TNKILC	5.86812
001-028_T0_COL_LP_5p_N1__ACATCAGGTGACCAAG-1	TNKILC	6.57622
001-028_T0_COL_LP_5p_N1__ATTGGTGGTTAAGACA-1	TNKILC	6.87804
001-028_T0_COL_LP_5p_N1__CTACACCAGCAATATG-1	TNKILC	6.40414
001-028_T0_COL_LP_5p_N1__CACAGTAGTTCATGGT-1	TNKILC	4.34729
001-028_T0_COL_LP_5p_N1__CTCACACTCCGCGGTA-1	TNKILC	6.97274
001-028_T0_COL_LP_5p_N1__CACAAACAGGGAACGG-1	TNKILC	6.43043
001-028_T0_COL_LP_5p_N1__CTCCTAGGTATCACCA-1	TNKILC	6.67236
001-028_T0_COL_LP_5p_N1__CAGCAGCGTACGCTGC-1	TNKILC	3.26196
001-028_T0_COL_LP_5p_N1__GATGCTACATAACCTG-1	TNKILC	5.3811
001-028_T0_COL_LP_5p_N1__TCGGTAATCTGCGGCA-1	TNKILC	6.73334
001-028_T0_COL_LP_5p_N1__GTTACAGTCCTAGGGC-1	TNKILC	4.97511
001-028_T0_COL_LP_5p_N1__ACACCGGTCGAATGGG-1	TNKILC	6.01853
001-028_T0_COL_LP_5p_N1__TCCCGATCATGCATGT-1	TNKILC	5.57523
001-028_T0_COL_LP_5p_N1__GAAATGATCTATGTGG-1	TNKILC	6.51294
001-028_T0_COL_LP_5p_N1__GCACTCTAGCAACGGT-1	TNKILC	5.54634
001-028_T0_COL_LP_5p_N1__CTAGAGTTCCCAAGTA-1	TNKILC	7.17227
001-028_T0_COL_LP_5p_N1__AAAGCAAGTAAGAGGA-1	TNKILC	4.71952
001-028_T0_COL_LP_5p_N1__TTTCCTCGTATGCTTG-1	TNKILC	1.8531
001-028_T0_COL_LP_5p_N1__CAGATCACACACATGT-1	TNKILC	6.99963
001-028_T0_COL_LP_5p_N1__AAAGTAGCACGACGAA-1	TNKILC	11.1676
001-028_T0_COL_LP_5p_N1__ACAGCTATCACGACTA-1	TNKILC	6.05179
001-028_T0_COL_LP_5p_N1__AGTGTCATCCGTACAA-1	TNKILC	2.77648
001-028_T0_COL_LP_5p_N1__GCGCAGTCAGTATCTG-1	TNKILC	4.22067
001-028_T0_COL_LP_5p_N1__ACGGGCTGTATTCTCT-1	TNKILC	6.83107
001-028_T0_COL_LP_5p_N1__TAGACCAAGTGTCCAT-1	TNKILC	6.12174
001-028_T0_COL_LP_5p_N1__TACACGAGTGAGGGAG-1	TNKILC	5.21233
001-028_T0_COL_LP_5p_N1__AAATGCCCAGTCACTA-1	TNKILC	5.22542
001-028_T0_COL_LP_5p_N1__GAAACTCAGGTGCACA-1	TNKILC	4.73956
001-028_T0_COL_LP_5p_N1__GAAATGATCAAGGCTT-1	TNKILC	4.4593
001-028_T0_COL_LP_5p_N1__CAGATCAGTGGAAAGA-1	TNKILC	6.92086
001-028_T0_COL_LP_5p_N1__GACACGCAGAGACGAA-1	TNKILC	4.56824
001-028_T0_COL_LP_5p_N1__CTGCCTAAGGACACCA-1	TNKILC	7.80302
001-028_T0_COL_LP_5p_N1__GATGCTAGTAGGGACT-1	TNKILC	5.27473
001-028_T0_COL_LP_5p_N1__TTCGAAGAGTTGTAGA-1	TNKILC	4.71651
001-028_T0_COL_LP_5p_N1__TACAGTGCACGGTTTA-1	TNKILC	3.36715
001-028_T0_COL_LP_5p_N1__TGAGCATGTACAGTGG-1	TNKILC	4.47633
001-028_T0_COL_LP_5p_N1__GTGAAGGTCAATAAGG-1	TNKILC	3.47608
001-028_T0_COL_LP_5p_N1__TACACGACACTCTGTC-1	TNKILC	5.83333
001-028_T0_COL_LP_5p_N1__AGTGAGGGTTGCCTCT-1	TNKILC	4.02409
001-028_T0_COL_LP_5p_N1__CACAGGCCACGGTAGA-1	TNKILC	5.10871
001-028_T0_COL_LP_5p_N1__ATCCGAATCCTTTCGG-1	TNKILC	5.04621
001-028_T0_COL_LP_5p_N1__GAAACTCGTCGACTGC-1	TNKILC	7.72913
001-028_T0_COL_LP_5p_N1__ACATGGTCAAGCCCAC-1	TNKILC	5.43364
001-028_T0_COL_LP_5p_N1__TATCTCAAGTGGGATC-1	TNKILC	3.93881
001-028_T0_COL_LP_5p_N1__CATGCCTGTACAGCAG-1	TNKILC	4.58842
001-028_T0_COL_LP_5p_N1__GGACAGACATGCAATC-1	TNKILC	4.24986
001-028_T0_COL_LP_5p_N1__CCCTCCTTCTACTATC-1	TNKILC	5.61266
001-028_T0_COL_LP_5p_N1__CACACCTAGCGTGAAC-1	TNKILC	5.89018
001-028_T0_COL_LP_5p_N1__TGCGGGTTCTTCGAGA-1	TNKILC	7.38928
001-028_T0_COL_LP_5p_N1__TGACAACAGGGTCTCC-1	TNKILC	8.61041
001-028_T0_COL_LP_5p_N1__CAGCGACCAAATCCGT-1	TNKILC	6.61065
001-028_T0_COL_LP_5p_N1__TCGAGGCAGCTCCCAG-1	TNKILC	7.17803
001-028_T0_COL_LP_5p_N1__TTCTCCTGTACAGTTC-1	TNKILC	5.94306
001-028_T0_COL_LP_5p_N1__GCTTGAAGTAAATGTG-1	TNKILC	4.91493
001-028_T0_COL_LP_5p_N1__GGTGAAGGTAAATGAC-1	TNKILC	5.93622
001-028_T0_COL_LP_5p_N1__CAGCGACTCAACACAC-1	TNKILC	5.07459
001-028_T0_COL_LP_5p_N1__TGTTCCGCATGCCTTC-1	TNKILC	9.34644
001-028_T0_COL_LP_5p_N1__CGAACATAGTGGTAAT-1	TNKILC	13.6392
001-028_T0_COL_LP_5p_N1__CAAGGCCCAGGGTACA-1	TNKILC	6.20388
001-028_T0_COL_LP_5p_N1__CTAGCCTGTAGATTAG-1	TNKILC	6.40052
001-028_T0_COL_LP_5p_N1__CGACTTCAGTCAATAG-1	TNKILC	3.89731
001-028_T0_COL_LP_5p_N1__ACTGAACCAGCCTTGG-1	TNKILC	3.54592
001-028_T0_COL_LP_5p_N1__CTACACCCAGTATGCT-1	TNKILC	9.28587
001-028_T0_COL_LP_5p_N1__GATTCAGAGGCAGTCA-1	TNKILC	3.85555
001-028_T0_COL_LP_5p_N1__GCTGGGTTCCCTAACC-1	TNKILC	4.77747
001-028_T0_COL_LP_5p_N1__ATGGGAGAGGGTTTCT-1	TNKILC	5.36919
001-028_T0_COL_LP_5p_N1__AGCGGTCCAATAGAGT-1	TNKILC	5.76081
001-028_T0_COL_LP_5p_N1__ACCTTTACATGCATGT-1	TNKILC	5.41593
001-028_T0_COL_LP_5p_N1__TCTGGAAAGGCAAAGA-1	TNKILC	4.4482
001-028_T0_COL_LP_5p_N1__GCATACACAGACTCGC-1	TNKILC	6.1563
001-028_T0_COL_LP_5p_N1__GCAGTTAGTACCGCTG-1	TNKILC	4.33
001-028_T0_COL_LP_5p_N1__TACGGGCGTAGCAAAT-1	TNKILC	5.83278
001-028_T0_COL_LP_5p_N1__GACGTGCCAAACCCAT-1	TNKILC	3.3462
001-028_T0_COL_LP_5p_N1__TACAGTGTCTGCAAGT-1	TNKILC	4.52462
001-028_T0_COL_LP_5p_N1__GGCTGGTCAGAGTGTG-1	TNKILC	4.52378
001-028_T0_COL_LP_5p_N1__TCTCTAATCAACACAC-1	TNKILC	4.88205
001-028_T0_COL_LP_5p_N1__GGAATAATCAGATAAG-1	TNKILC	6.50222
001-028_T0_COL_LP_5p_N1__TTAACTCGTAGAGTGC-1	TNKILC	3.51635
001-028_T0_COL_LP_5p_N1__GGAACTTAGGAGTTGC-1	TNKILC	10.396
001-028_T0_COL_LP_5p_N1__ACAGCCGAGGACAGAA-1	TNKILC	7.67368
001-028_T0_COL_LP_5p_N1__AAACCTGGTCAAACTC-1	TNKILC	6.94877
001-028_T0_COL_LP_5p_N1__ATGTGTGCAAGTTGTC-1	TNKILC	4.21856
001-028_T0_COL_LP_5p_N1__GCAGTTATCAGGTTCA-1	TNKILC	4.4734
001-028_T0_COL_LP_5p_N1__CGTCACTTCAGAAATG-1	TNKILC	5.78698
001-028_T0_COL_LP_5p_N1__AAACGGGCACCAGCAC-1	TNKILC	4.54422
001-028_T0_COL_LP_5p_N1__GGCAATTTCCTCCTAG-1	TNKILC	4.9367
001-028_T0_COL_LP_5p_N1__AACTTTCAGTGACTCT-1	TNKILC	6.48391
001-028_T0_COL_LP_5p_N1__ACTGAACGTTTGACTG-1	TNKILC	4.1953
001-028_T0_COL_LP_5p_N1__GATCGATCACGTCAGC-1	TNKILC	3.81828
001-028_T0_COL_LP_5p_N1__CAGCGACTCCTGCAGG-1	TNKILC	3.39652
001-028_T0_COL_LP_5p_N1__ATCCGAAAGGCACATG-1	TNKILC	4.37851
001-028_T0_COL_LP_5p_N1__TATCAGGGTCTCTTTA-1	TNKILC	4.47869
001-028_T0_COL_LP_5p_N1__ACATGGTTCACTTCAT-1	TNKILC	4.52284
001-028_T0_COL_LP_5p_N1__CTTCTCTGTTCCACTC-1	TNKILC	4.95578
001-028_T0_COL_LP_5p_N1__AGGTCATCAGGCGATA-1	TNKILC	3.79834
001-028_T0_COL_LP_5p_N1__GCTGCTTGTAGGCATG-1	TNKILC	4.68722
001-028_T0_COL_LP_5p_N1__TGCTGCTTCAGCACAT-1	TNKILC	4.27101
001-028_T0_COL_LP_5p_N1__GTTCTCGAGCCCAATT-1	TNKILC	6.02364
001-028_T0_COL_LP_5p_N1__GATGAGGTCCAAGCCG-1	TNKILC	5.12069
001-028_T0_COL_LP_5p_N1__TGACAACAGGGTGTTG-1	TNKILC	4.75875
001-028_T0_COL_LP_5p_N1__GGTGAAGGTTTGTTGG-1	TNKILC	4.48123
001-028_T0_COL_LP_5p_N1__AGGTCATGTTAAAGTG-1	TNKILC	5.38097
001-028_T0_COL_LP_5p_N1__TAGGCATGTCTAACGT-1	TNKILC	4.41497
001-028_T0_COL_LP_5p_N1__CAGCATACAAACAACA-1	TNKILC	4.83356
001-028_T0_COL_LP_5p_N1__CACCAGGAGGCCCTTG-1	TNKILC	6.81317
001-028_T0_COL_LP_5p_N1__GCATGCGCATTATCTC-1	TNKILC	4.21043
001-028_T0_COL_LP_5p_N1__ACTTACTAGGGAAACA-1	TNKILC	3.35014
001-028_T0_COL_LP_5p_N1__CGTCTACAGATATGCA-1	TNKILC	7.46095
001-028_T0_COL_LP_5p_N1__AACTGGTCAAAGAATC-1	TNKILC	4.26229
001-028_T0_COL_LP_5p_N1__GCACTCTAGCGTGAAC-1	TNKILC	3.50208
001-028_T0_COL_LP_5p_N1__AGCTCTCCACTGAAGG-1	TNKILC	7.84951
001-028_T0_COL_LP_5p_N1__TTTACTGAGGCAGGTT-1	TNKILC	4.96143
001-028_T0_COL_LP_5p_N1__TACTTGTGTGTGACCC-1	TNKILC	8.44726
001-028_T0_COL_LP_5p_N1__GCATGTATCTTTACAC-1	TNKILC	4.47938
001-028_T0_COL_LP_5p_N1__CTAGTGACAATCGGTT-1	TNKILC	4.66787
001-028_T0_COL_LP_5p_N1__CTCCTAGAGGATGCGT-1	TNKILC	6.65686
001-028_T0_COL_LP_5p_N1__CTGGTCTAGCAGGTCA-1	TNKILC	10.1923
001-028_T0_COL_LP_5p_N1__CACAAACAGTGACTCT-1	TNKILC	6.11345
001-028_T0_COL_LP_5p_N1__GATCAGTAGATCCGAG-1	TNKILC	5.36715
001-028_T0_COL_LP_5p_N1__AGTAGTCAGCTGGAAC-1	TNKILC	2.69188
001-028_T0_COL_LP_5p_N1__CACATTTTCGATAGAA-1	TNKILC	5.27261
001-028_T0_COL_LP_5p_N1__TAGTTGGTCCTAGGGC-1	TNKILC	3.09377
001-028_T0_COL_LP_5p_N1__CCTTTCTAGCAATATG-1	TNKILC	5.10481
001-028_T0_COL_LP_5p_N1__GTTCGGGTCTGCCAGG-1	TNKILC	4.7523
001-028_T0_COL_LP_5p_N1__TCTGAGAGTTATCCGA-1	TNKILC	5.98029
001-028_T0_COL_LP_5p_N1__AACACGTGTACTTCTT-1	TNKILC	6.12658
001-028_T0_COL_LP_5p_N1__TCTGAGATCCGTACAA-1	TNKILC	7.27253
001-028_T0_COL_LP_5p_N1__CATTCGCAGGGATGGG-1	TNKILC	5.15641
001-028_T0_COL_LP_5p_N1__TGCTGCTCAATCTGCA-1	TNKILC	4.19851
001-028_T0_COL_LP_5p_N1__CAGCTAACACCAGGTC-1	TNKILC	4.95041
001-028_T0_COL_LP_5p_N1__CTCTGGTGTACCGAGA-1	TNKILC	4.74562
001-028_T0_COL_LP_5p_N1__AACTCAGCATGCAACT-1	TNKILC	7.8646
001-028_T0_COL_LP_5p_N1__AAGTCTGTCAATACCG-1	TNKILC	7.3101
001-028_T0_COL_LP_5p_N1__GACTAACCATGACATC-1	TNKILC	4.19088
001-028_T0_COL_LP_5p_N1__TGACAACTCCAAACAC-1	TNKILC	5.62474
001-028_T0_COL_LP_5p_N1__TAGGCATTCAGCGATT-1	TNKILC	5.31956
001-028_T0_COL_LP_5p_N1__TGTGTTTGTCTCATCC-1	TNKILC	4.66668
001-028_T0_COL_LP_5p_N1__GACCTGGCATTTCACT-1	TNKILC	4.68439
001-028_T0_COL_LP_5p_N1__AGTTGGTGTCTCCACT-1	TNKILC	4.52656
001-028_T0_COL_LP_5p_N1__AGCTCCTCATCCGCGA-1	TNKILC	5.72252
001-028_T0_COL_LP_5p_N1__GTCCTCAGTCCGAAGA-1	TNKILC	5.5829
001-028_T0_COL_LP_5p_N1__TCGAGGCGTATATGGA-1	TNKILC	6.18625
001-028_T0_COL_LP_5p_N1__TCTCATAAGCTTTGGT-1	TNKILC	8.98949
001-028_T0_COL_LP_5p_N1__ACGCCGACACGGTGTC-1	TNKILC	5.14252
001-028_T0_COL_LP_5p_N1__GACACGCCAAAGGCGT-1	TNKILC	3.49881
001-028_T0_COL_LP_5p_N1__CGTCCATGTCCGTCAG-1	TNKILC	5.02837
001-028_T0_COL_LP_5p_N1__TGCGCAGTCTGGGCCA-1	TNKILC	6.53211
001-028_T0_COL_LP_5p_N1__ACTTACTCAAGTCATC-1	TNKILC	5.28236
001-028_T0_COL_LP_5p_N1__CATGACAAGGGTTTCT-1	TNKILC	5.40782
001-028_T0_COL_LP_5p_N1__ACGGGCTGTAGATTAG-1	TNKILC	5.92199
001-028_T0_COL_LP_5p_N1__TTCTACACATTCTCAT-1	TNKILC	2.93381
001-028_T0_COL_LP_5p_N1__GGAAAGCAGATGTTAG-1	TNKILC	6.5506
001-028_T0_COL_LP_5p_N1__TGAGGGACAATACGCT-1	TNKILC	5.69578
001-028_T0_COL_LP_5p_N1__CGACCTTAGCACACAG-1	TNKILC	2.8493
001-028_T0_COL_LP_5p_N1__GCAAACTCATCGATTG-1	TNKILC	4.82217
001-028_T0_COL_LP_5p_N1__TCACGAAAGGTAGCTG-1	TNKILC	5.77569
001-028_T0_COL_LP_5p_N1__TGAAAGAGTACTCGCG-1	TNKILC	9.81864
001-028_T0_COL_LP_5p_N1__GCACTCTTCTAGCACA-1	TNKILC	5.39962
001-028_T0_COL_LP_5p_N1__GATCGATGTGACTCAT-1	TNKILC	5.46545
001-028_T0_COL_LP_5p_N1__CGGGTCAAGGGATCTG-1	TNKILC	6.08865
001-028_T0_COL_LP_5p_N1__AGGGATGTCTGCCAGG-1	TNKILC	4.25238
001-028_T0_COL_LP_5p_N1__ACGAGCCAGAGTAAGG-1	TNKILC	5.03169
001-028_T0_COL_LP_5p_N1__TCAGCAAGTTAAGGGC-1	TNKILC	9.17583
001-028_T0_COL_LP_5p_N1__CTAGAGTCAATGACCT-1	TNKILC	5.99886
001-028_T0_COL_LP_5p_N1__CGGACTGGTGCAGACA-1	TNKILC	5.99493
001-028_T0_COL_LP_5p_N1__GTATTCTGTAAGGGAA-1	TNKILC	4.64565
001-028_T0_COL_LP_5p_N1__CGTCACTCATACCATG-1	TNKILC	4.92869
001-028_T0_COL_LP_5p_N1__CTGATCCTCCACGTTC-1	TNKILC	4.70283
001-028_T0_COL_LP_5p_N1__TACCTTAAGTCCGTAT-1	TNKILC	6.97149
001-028_T0_COL_LP_5p_N1__TGCTGCTGTACGCTGC-1	TNKILC	4.45291
001-028_T0_COL_LP_5p_N1__TTGGAACCAGGATTGG-1	TNKILC	5.20217
001-028_T0_COL_LP_5p_N1__AGAATAGTCACGAAGG-1	TNKILC	6.28934
001-028_T0_COL_LP_5p_N1__CATCCACAGCTGTTCA-1	TNKILC	4.61942
001-028_T0_COL_LP_5p_N1__TGAAAGAGTATATGAG-1	TNKILC	4.82794
001-028_T0_COL_LP_5p_N1__CATGGCGGTGCAGTAG-1	TNKILC	6.51892
001-028_T0_COL_LP_5p_N1__GACTAACTCTCAAACG-1	TNKILC	5.98624
001-028_T0_COL_LP_5p_N1__TTATGCTGTTTAGGAA-1	TNKILC	7.72597
001-028_T0_COL_LP_5p_N1__CTGATCCTCCCTTGCA-1	TNKILC	2.31158
001-028_T0_COL_LP_5p_N1__ACTGATGTCAGCGACC-1	TNKILC	3.61778
001-028_T0_COL_LP_5p_N1__CACAAACGTCTAAAGA-1	TNKILC	6.68902
001-028_T0_COL_LP_5p_N1__GCCAAATCATCCAACA-1	TNKILC	2.7224
001-028_T0_COL_LP_5p_N1__GTCCTCAAGACACGAC-1	TNKILC	6.62631
001-028_T0_COL_LP_5p_N1__CATGACATCGACGGAA-1	TNKILC	4.31428
001-028_T0_COL_LP_5p_N1__GAAACTCCACGGTAGA-1	TNKILC	5.53324
001-028_T0_COL_LP_5p_N1__GTAACTGCACTTCTGC-1	TNKILC	4.02073
001-028_T0_COL_LP_5p_N1__GACCTGGAGCACCGCT-1	TNKILC	4.00335
001-028_T0_COL_LP_5p_N1__TCTTTCCGTGCCTTGG-1	TNKILC	9.57747
001-028_T0_COL_LP_5p_N1__CTTAACTTCTTGCATT-1	TNKILC	7.95188
001-028_T0_COL_LP_5p_N1__TGAGGGAGTAACGCGA-1	TNKILC	4.18198
001-028_T0_COL_LP_5p_N1__TATGCCCCACAGCCCA-1	TNKILC	4.97158
001-028_T0_COL_LP_5p_N1__TCTTCGGAGTACTTGC-1	TNKILC	4.69158
001-028_T0_COL_LP_5p_N1__CTAATGGGTCAGATAA-1	TNKILC	3.56094
001-028_T0_COL_LP_5p_N1__CCTACCATCCGTCATC-1	TNKILC	7.46498
001-028_T0_COL_LP_5p_N1__GTAGTCACACAGACTT-1	TNKILC	6.48799
001-028_T0_COL_LP_5p_N1__CTGCGGAGTTACGGAG-1	TNKILC	3.17553
001-028_T0_COL_LP_5p_N1__TCATTACAGTCATCCA-1	TNKILC	5.98306
001-028_T0_COL_LP_5p_N1__GGCAATTCATCACAAC-1	TNKILC	8.25083
001-028_T0_COL_LP_5p_N1__TTCTCAACATACCATG-1	TNKILC	3.34798
001-028_T0_COL_LP_5p_N1__GGATGTTAGCTAGTGG-1	TNKILC	5.98413
001-028_T0_COL_LP_5p_N1__ACCCACTGTCGAGTTT-1	TNKILC	3.69286
001-028_T0_COL_LP_5p_N1__ACGGCCAGTCTAAAGA-1	TNKILC	4.47274
001-028_T0_COL_LP_5p_N1__ACGCAGCTCTTGACGA-1	TNKILC	4.87305
001-028_T0_COL_LP_5p_N1__CACAGGCAGCGCTTAT-1	TNKILC	5.41659
001-028_T0_COL_LP_5p_N1__CGTTCTGTCAATCTCT-1	TNKILC	5.93518
001-028_T0_COL_LP_5p_N1__GCATGCGCATATGGTC-1	TNKILC	6.50173
001-028_T0_COL_LP_5p_N1__GACTACAAGCTAACAA-1	TNKILC	5.44583
001-028_T0_COL_LP_5p_N1__ACACTGACAAGTTCTG-1	TNKILC	5.51165
001-028_T0_COL_LP_5p_N1__AGTAGTCTCAACGGCC-1	TNKILC	4.02654
001-028_T0_COL_LP_5p_N1__TCACAAGCAACAACCT-1	TNKILC	3.94681
001-028_T0_COL_LP_5p_N1__CCACTACCACGCTTTC-1	TNKILC	4.08705
001-028_T0_COL_LP_5p_N1__CTTGGCTTCCCTCTTT-1	TNKILC	6.45904
001-028_T0_COL_LP_5p_N1__GAAATGACATTTCACT-1	TNKILC	6.22343
001-028_T0_COL_LP_5p_N1__TTCTCCTAGGGTTTCT-1	TNKILC	6.30363
001-028_T0_COL_LP_5p_N1__GTTCATTAGGCTCAGA-1	TNKILC	4.82054
001-028_T0_COL_LP_5p_N1__CAGAGAGTCCCGACTT-1	TNKILC	5.13839
001-028_T0_COL_LP_5p_N1__CTCGGAGAGACCTAGG-1	TNKILC	17.212
001-028_T0_COL_LP_5p_N1__GACACGCGTACTTCTT-1	TNKILC	6.40222
001-028_T0_COL_LP_5p_N1__ACTGTCCCACCGTTGG-1	TNKILC	5.90102
001-028_T0_COL_LP_5p_N1__ACGATGTAGTATTGGA-1	TNKILC	5.91317
001-028_T0_COL_LP_5p_N1__GGACGTCAGTTCGCAT-1	TNKILC	4.87537
001-028_T0_COL_LP_5p_N1__GTCCTCACAGCTGTAT-1	TNKILC	8.53611
001-028_T0_COL_LP_5p_N1__CTTGGCTGTCTAGCGC-1	TNKILC	3.63906
001-028_T0_COL_LP_5p_N1__TCAACGAGTGTCTGAT-1	TNKILC	4.10131
001-028_T0_COL_LP_5p_N1__TGCGCAGAGGCATGGT-1	TNKILC	5.19322
001-028_T0_COL_LP_5p_N1__GCGCAACTCCACTCCA-1	TNKILC	4.2462
001-028_T0_COL_LP_5p_N1__TCAGCAAAGGCAATTA-1	TNKILC	10.3388
001-028_T0_COL_LP_5p_N1__CGTGTAAAGTACGACG-1	TNKILC	1.73329
001-028_T0_COL_LP_5p_N1__ATCGAGTGTGGCAAAC-1	TNKILC	4.91311
001-028_T0_COL_LP_5p_N1__AGTAGTCCAATGGACG-1	TNKILC	6.19443
001-028_T0_COL_LP_5p_N1__GAGCAGACACACAGAG-1	TNKILC	3.63602
001-028_T0_COL_LP_5p_N1__GTTCATTGTCGACTGC-1	TNKILC	5.85871
001-028_T0_COL_LP_5p_N1__GAGGTGAAGGCCCTCA-1	TNKILC	4.55181
001-028_T0_COL_LP_5p_N1__ACACCAATCATTATCC-1	TNKILC	5.12295
001-028_T0_COL_LP_5p_N1__CTCGGAGGTTCAACCA-1	TNKILC	4.88523
001-028_T0_COL_LP_5p_N1__CCTAGCTAGTCCGTAT-1	TNKILC	3.91755
001-028_T0_COL_LP_5p_N1__CCAGCGATCGAATCCA-1	TNKILC	6.17717
001-028_T0_COL_LP_5p_N1__GGTGTTATCCCTCTTT-1	TNKILC	4.6822
001-028_T0_COL_LP_5p_N1__TGCTGCTGTTTGACTG-1	TNKILC	5.55284
001-028_T0_COL_LP_5p_N1__CAGCAGCTCATTATCC-1	TNKILC	5.04379
001-028_T0_COL_LP_5p_N1__CGGAGTCAGGGATGGG-1	TNKILC	5.66432
001-028_T0_COL_LP_5p_N1__GGAAAGCTCAAACAAG-1	TNKILC	5.35971
001-028_T0_COL_LP_5p_N1__TTGCCGTCACTTAACG-1	TNKILC	3.55687
001-028_T0_COL_LP_5p_N1__CTACCCAAGGCTAGAC-1	TNKILC	4.89723
001-028_T0_COL_LP_5p_N1__CTACACCGTCGGATCC-1	TNKILC	5.86881
001-028_T0_COL_LP_5p_N1__GGAATAAGTCCAGTGC-1	TNKILC	5.26083
001-028_T0_COL_LP_5p_N1__CTTACCGCACCATCCT-1	TNKILC	4.10566
001-028_T0_COL_LP_5p_N1__GACGTTAGTACCAGTT-1	TNKILC	7.15723
001-028_T0_COL_LP_5p_N1__AGGGTGAAGAAACGAG-1	TNKILC	4.98465
001-028_T0_COL_LP_5p_N1__GCCTCTATCCAAACAC-1	TNKILC	7.00967
001-028_T0_COL_LP_5p_N1__CGGTTAACATACTACG-1	TNKILC	4.75479
001-028_T0_COL_LP_5p_N1__AAACCTGTCACCTCGT-1	TNKILC	4.24986
001-028_T0_COL_LP_5p_N1__CCCTCCTAGTGTTTGC-1	TNKILC	4.27148
001-028_T0_COL_LP_5p_N1__TTGCCGTAGGCTCTTA-1	TNKILC	5.18356
001-028_T0_COL_LP_5p_N1__TCGGTAACAATGTTGC-1	TNKILC	2.75575
001-028_T0_COL_LP_5p_N1__GGCTGGTGTTTAGCTG-1	TNKILC	6.73748
001-028_T0_COL_LP_5p_N1__TGCGGGTCAATAGAGT-1	TNKILC	4.92404
001-028_T0_COL_LP_5p_N1__TAGAGCTAGACAGGCT-1	TNKILC	7.19826
001-028_T0_COL_LP_5p_N1__AGATCTGCATCCTAGA-1	TNKILC	5.69737
001-028_T0_COL_LP_5p_N1__AAAGATGAGCATGGCA-1	TNKILC	9.60556
001-028_T0_COL_LP_5p_N1__CCATTCGCAGCGTAAG-1	TNKILC	6.17877
001-028_T0_COL_LP_5p_N1__GTATCTTCAAAGAATC-1	TNKILC	7.1994
001-028_T0_COL_LP_5p_N1__TAGCCGGGTGTATGGG-1	TNKILC	3.75783
001-028_T0_COL_LP_5p_N1__TACACGACAAGTAATG-1	TNKILC	6.08717
001-028_T0_COL_LP_5p_N1__TTCGGTCGTTAGTGGG-1	TNKILC	4.26828
001-028_T0_COL_LP_5p_N1__AGTGTCAGTAAGTTCC-1	TNKILC	5.62419
001-028_T0_COL_LP_5p_N1__TGTGTTTAGCTAACTC-1	TNKILC	4.18881
001-028_T0_COL_LP_5p_N1__CAGATCAGTAAAGGAG-1	TNKILC	4.24735
001-028_T0_COL_LP_5p_N1__TGCGGGTTCCCTAACC-1	TNKILC	5.85143
001-028_T0_COL_LP_5p_N1__GAAATGACAGTCAGAG-1	TNKILC	5.20001
001-028_T0_COL_LP_5p_N1__CCTACCATCTTGTCAT-1	TNKILC	4.31051
001-028_T0_COL_LP_5p_N1__GACGTTATCGAACGGA-1	TNKILC	3.68465
001-028_T0_COL_LP_5p_N1__ACAGCTACAAAGCGGT-1	TNKILC	3.80097
001-028_T0_COL_LP_5p_N1__GCCAAATAGGGTGTTG-1	TNKILC	3.06337
001-028_T0_COL_LP_5p_N1__AAGACCTCACGGTGTC-1	TNKILC	3.87705
001-028_T0_COL_LP_5p_N1__TGTGGTAGTAGATTAG-1	TNKILC	6.88675
001-028_T0_COL_LP_5p_N1__ATGCGATTCAAGCCTA-1	TNKILC	4.69306
001-028_T0_COL_LP_5p_N1__TTCTTAGCATGAGCGA-1	TNKILC	4.08086
001-028_T0_COL_LP_5p_N1__GATCGCGGTGCGGTAA-1	TNKILC	5.18147
001-028_T0_COL_LP_5p_N1__AACCATGTCAACGGGA-1	TNKILC	4.90121
001-028_T0_COL_LP_5p_N1__TATGCCCCAATGTAAG-1	TNKILC	6.78727
001-028_T0_COL_LP_5p_N1__CGCTTCACAATCCAAC-1	TNKILC	2.95999
001-028_T0_COL_LP_5p_N1__CAAGATCCAATTGCTG-1	TNKILC	5.77379
001-028_T0_COL_LP_5p_N1__CTTAACTCACGGCCAT-1	TNKILC	5.36316
001-028_T0_COL_LP_5p_N1__GCGCCAAGTTATGTGC-1	TNKILC	6.77145
001-028_T0_COL_LP_5p_N1__ACGGCCAGTGATGATA-1	TNKILC	5.20529
001-028_T0_COL_LP_5p_N1__CCGGTAGAGGCGTACA-1	TNKILC	4.91826
001-028_T0_COL_LP_5p_N1__TCACAAGTCCTCAATT-1	TNKILC	7.22099
001-028_T0_COL_LP_5p_N1__CATGCCTAGTACGACG-1	TNKILC	5.73222
001-028_T0_COL_LP_5p_N1__CGGACACCAGGCAGTA-1	TNKILC	3.72054
001-028_T0_COL_LP_5p_N1__CATCAGATCCTAGAAC-1	TNKILC	4.91317
001-028_T0_COL_LP_5p_N1__GCACTCTCACCGAATT-1	TNKILC	3.85869
001-028_T0_COL_LP_5p_N1__CCCTCCTAGACTTGAA-1	TNKILC	6.01243
001-028_T0_COL_LP_5p_N1__CGTTCTGCAGCGAACA-1	TNKILC	7.58871
001-028_T0_COL_LP_5p_N1__GTGTGCGGTTCCAACA-1	TNKILC	7.52145
001-028_T0_COL_LP_5p_N1__GAATGAAGTTCAACCA-1	TNKILC	4.46781
001-028_T0_COL_LP_5p_N1__TTAGGACGTGTCGCTG-1	TNKILC	6.942
001-028_T0_COL_LP_5p_N1__CGTCCATTCCTAAGTG-1	TNKILC	0.932319
001-028_T0_COL_LP_5p_N1__TCTGGAACATGGGAAC-1	TNKILC	4.22295
001-028_T0_COL_LP_5p_N1__CCAATCCGTGAGCGAT-1	TNKILC	4.33761
001-028_T0_COL_LP_5p_N1__AGCGTATCAAGCCGCT-1	TNKILC	4.25974
001-028_T0_COL_LP_5p_N1__TGTGTTTAGCGATATA-1	TNKILC	6.96104
001-028_T0_COL_LP_5p_N1__GCTTGAATCTTGGGTA-1	TNKILC	5.4148
001-028_T0_COL_LP_5p_N1__ACCGTAAGTCTCCACT-1	TNKILC	5.06008
001-028_T0_COL_LP_5p_N1__TCAGATGGTGCACTTA-1	TNKILC	4.69669
001-028_T0_COL_LP_5p_N1__TGGTTCCAGAGGTTGC-1	TNKILC	4.52251
001-028_T0_COL_LP_5p_N1__GCACATACAATCCGAT-1	TNKILC	3.25932
001-028_T0_COL_LP_5p_N1__GGCCGATTCGAGCCCA-1	TNKILC	5.19236
001-028_T0_COL_LP_5p_N1__ACTGAACAGGGATCTG-1	TNKILC	5.38707
001-028_T0_COL_LP_5p_N1__GACACGCAGTAGATGT-1	TNKILC	4.12635
001-028_T0_COL_LP_5p_N1__AGGTCATTCAAGGCTT-1	TNKILC	4.12069
001-028_T0_COL_LP_5p_N1__AACTCTTTCCCAACGG-1	TNKILC	4.54235
001-028_T0_COL_LP_5p_N1__TGCCCTACAGGTCGTC-1	TNKILC	6.19746
001-028_T0_COL_LP_5p_N1__ACTTTCAAGCTAACTC-1	TNKILC	7.6068
001-028_T0_COL_LP_5p_N1__TAGGCATCAGTGACAG-1	TNKILC	7.59546
001-028_T0_COL_LP_5p_N1__GTTCATTCAAACTGCT-1	TNKILC	4.49708
001-028_T0_COL_LP_5p_N1__ACCCACTAGTACGCCC-1	TNKILC	9.7408
001-028_T0_COL_LP_5p_N1__GGGTCTGTCTTTAGTC-1	TNKILC	4.28379
001-028_T0_COL_LP_5p_N1__ATTATCCGTGACGCCT-1	TNKILC	5.15274
001-028_T0_COL_LP_5p_N1__TGGCTGGGTCTAGCGC-1	TNKILC	5.33645
001-028_T0_COL_LP_5p_N1__TTCGGTCGTTGTTTGG-1	TNKILC	2.91651
001-028_T0_COL_LP_5p_N1__ACTATCTCACAGACAG-1	TNKILC	2.52915
001-028_T0_COL_LP_5p_N1__TCCCGATAGACGACGT-1	TNKILC	4.30334
001-028_T0_COL_LP_5p_N1__GCTCCTATCATAAAGG-1	TNKILC	4.77179
001-028_T0_COL_LP_5p_N1__ATGCGATTCACCGTAA-1	TNKILC	3.15643
001-028_T0_COL_LP_5p_N1__AAACCTGGTGCTGTAT-1	TNKILC	5.00714
001-028_T0_COL_LP_5p_N1__TATCAGGCAGCCAATT-1	TNKILC	12.1768
001-028_T0_COL_LP_5p_N1__GAGCAGAAGGTTACCT-1	TNKILC	9.44064
001-028_T0_COL_LP_5p_N1__CTAACTTTCTAACTTC-1	TNKILC	4.89838
001-028_T0_COL_LP_5p_N1__ACCGTAAAGGAGTTTA-1	TNKILC	4.02964
001-028_T0_COL_LP_5p_N1__AGCTTGAGTACCGCTG-1	TNKILC	5.57966
001-028_T0_COL_LP_5p_N1__TCATTTGCAGTATAAG-1	TNKILC	7.53437
001-028_T0_COL_LP_5p_N1__CTCAGAACACGCGAAA-1	TNKILC	5.41503
001-028_T0_COL_LP_5p_N1__CTCAGAAGTTTGGGCC-1	TNKILC	5.70608
001-028_T0_COL_LP_5p_N1__GTGCAGCTCCTAGGGC-1	TNKILC	6.7085
001-028_T0_COL_LP_5p_N1__ATCATCTCAGATGGGT-1	TNKILC	8.05987
001-028_T0_COL_LP_5p_N1__CCGTGGAGTTCTGGTA-1	TNKILC	3.99694
001-028_T0_COL_LP_5p_N1__TAGACCAAGGAGTTTA-1	TNKILC	6.70589
001-028_T0_COL_LP_5p_N1__TCTCTAAGTCCAAGTT-1	TNKILC	6.64274
001-028_T0_COL_LP_5p_N1__ACGCCAGCAATGGATA-1	TNKILC	4.08888
001-028_T0_COL_LP_5p_N1__CGACTTCAGGGAGTAA-1	TNKILC	3.58205
001-028_T0_COL_LP_5p_N1__CACCAGGTCCATGAAC-1	TNKILC	5.95703
001-028_T0_COL_LP_5p_N1__TCAGGATAGCCCGAAA-1	TNKILC	4.21622
001-028_T0_COL_LP_5p_N1__TGCGTGGCAAAGAATC-1	TNKILC	4.19977
001-028_T0_COL_LP_5p_N1__TGCCAAATCCGGCACA-1	TNKILC	6.33461
001-028_T0_COL_LP_5p_N1__GAATAAGCATCTATGG-1	TNKILC	4.73562
001-028_T0_COL_LP_5p_N1__GCCTCTAGTACCGAGA-1	TNKILC	4.57728
001-028_T0_COL_LP_5p_N1__AGCGTATAGTGAACAT-1	TNKILC	5.15219
001-028_T0_COL_LP_5p_N1__GTTTCTAAGTACGACG-1	TNKILC	13.9847
001-028_T0_COL_LP_5p_N1__CACCTTGCAGCGTAAG-1	TNKILC	5.67988
001-028_T0_COL_LP_5p_N1__CATCCACAGAAACGCC-1	TNKILC	9.33906
001-028_T0_COL_LP_5p_N1__AATCCAGGTGCATCTA-1	TNKILC	3.29144
001-028_T0_COL_LP_5p_N1__CCTTACGAGGACAGAA-1	TNKILC	5.74583
001-028_T0_COL_LP_5p_N1__CATATGGAGCTAGTGG-1	TNKILC	5.50624
001-028_T0_COL_LP_5p_N1__CTACATTCAAGACGTG-1	TNKILC	6.98028
001-028_T0_COL_LP_5p_N1__TTCTTAGTCGAGCCCA-1	TNKILC	3.02514
001-028_T0_COL_LP_5p_N1__CGGACGTAGCGCTTAT-1	TNKILC	6.31
001-028_T0_COL_LP_5p_N1__TTCTACAAGCAATCTC-1	TNKILC	5.32798
001-028_T0_COL_LP_5p_N1__GACAGAGGTTGATTCG-1	TNKILC	6.16166
001-028_T0_COL_LP_5p_N1__AAGCCGCAGAGGTTAT-1	TNKILC	6.03097
001-028_T0_COL_LP_5p_N1__GCTTGAAAGGCCGAAT-1	TNKILC	4.06973
001-028_T0_COL_LP_5p_N1__CGCGTTTCATGCGCAC-1	TNKILC	5.95936
001-028_T0_COL_LP_5p_N1__TTATGCTGTGTTGGGA-1	TNKILC	5.2191
001-028_T0_COL_LP_5p_N1__TATCTCACACCACCAG-1	TNKILC	5.20596
001-028_T0_COL_LP_5p_N1__CCGGGATGTGGTTTCA-1	TNKILC	8.19878
001-028_T0_COL_LP_5p_N1__CCCTCCTAGGTTCCTA-1	TNKILC	3.83657
001-028_T0_COL_LP_5p_N1__CGGACACTCACTGGGC-1	TNKILC	7.86629
001-028_T0_COL_LP_5p_N1__ATTGGACAGTAACCCT-1	TNKILC	6.83859
001-028_T0_COL_LP_5p_N1__CAGATCACAGGCAGTA-1	TNKILC	5.88725
001-028_T0_COL_LP_5p_N1__TGTGGTAAGATGTGGC-1	TNKILC	5.74977
001-028_T0_COL_LP_5p_N1__CTAAGACCAGGATTGG-1	TNKILC	4.13602
001-028_T0_COL_LP_5p_N1__CCGTTCAAGACGCACA-1	TNKILC	4.78129
001-028_T0_COL_LP_5p_N1__GCATGCGTCGTTTATC-1	TNKILC	6.40056
001-028_T0_COL_LP_5p_N1__GTAACTGGTCATCCCT-1	TNKILC	4.25577
001-028_T0_COL_LP_5p_N1__GTGCATACAGCTGTTA-1	TNKILC	3.69562
001-028_T0_COL_LP_5p_N1__CACAAACTCGTCGTTC-1	TNKILC	4.13594
001-028_T0_COL_LP_5p_N1__CATCAGACATTTCACT-1	TNKILC	2.15562
001-028_T0_COL_LP_5p_N1__TCTTCGGGTGCACTTA-1	TNKILC	6.39872
001-028_T0_COL_LP_5p_N1__GGGAGATCAGCGTAAG-1	TNKILC	1.8514
001-028_T0_COL_LP_5p_N1__GCACTCTTCGAGCCCA-1	TNKILC	4.56918
001-028_T0_COL_LP_5p_N1__CTGCTGTTCGCAGGCT-1	TNKILC	3.24373
001-028_T0_COL_LP_5p_N1__ACACTGAAGATCCCGC-1	TNKILC	6.66175
001-028_T0_COL_LP_5p_N1__GGCTGGTAGCCAGTAG-1	TNKILC	4.77868
001-028_T0_COL_LP_5p_N1__CAACCAAAGCCGCCTA-1	TNKILC	6.18087
001-028_T0_COL_LP_5p_N1__TCAGATGAGGCTAGAC-1	TNKILC	4.53593
001-028_T0_COL_LP_5p_N1__CCGTTCACATTGCGGC-1	TNKILC	9.27094
001-028_T0_COL_LP_5p_N1__CTACGTCAGGTGCTTT-1	TNKILC	4.70617
001-028_T0_COL_LP_5p_N1__ACTGTCCAGGACACCA-1	TNKILC	5.53847
001-028_T0_COL_LP_5p_N1__GATCGATTCACCGTAA-1	TNKILC	6.02197
001-028_T0_COL_LP_5p_N1__CATTATCGTGATGCCC-1	TNKILC	5.35476
001-028_T0_COL_LP_5p_N1__TGGACGCTCACTTACT-1	TNKILC	3.79459
001-028_T0_COL_LP_5p_N1__CTGCCTAAGAGGGATA-1	TNKILC	3.38412
001-028_T0_COL_LP_5p_N1__TTAGGACGTGCAACGA-1	TNKILC	4.92311
001-028_T0_COL_LP_5p_N1__GATCTAGTCGAATCCA-1	TNKILC	7.13704
001-028_T0_COL_LP_5p_N1__GGATTACGTCTCACCT-1	TNKILC	7.86132
001-028_T0_COL_LP_5p_N1__TCTTTCCGTCCAGTTA-1	TNKILC	7.71433
001-028_T0_COL_LP_5p_N1__TCGCGTTCATCACGTA-1	TNKILC	4.22689
001-028_T0_COL_LP_5p_N1__TTGACTTGTAGTAGTA-1	TNKILC	6.18727
001-028_T0_COL_LP_5p_N1__GAACATCTCAAACCAC-1	TNKILC	3.21324
001-028_T0_COL_LP_5p_N1__ACACCAACACGTAAGG-1	TNKILC	7.17802
001-028_T0_COL_LP_5p_N1__AACTTTCGTTGGAGGT-1	TNKILC	3.69013
001-028_T0_COL_LP_5p_N1__TGCGCAGGTTGTGGCC-1	TNKILC	4.40269
001-028_T0_COL_LP_5p_N1__GTGTTAGAGAGGTTAT-1	TNKILC	2.67011
001-028_T0_COL_LP_5p_N1__ATCACGATCGCCAGCA-1	TNKILC	4.33604
001-028_T0_COL_LP_5p_N1__AGTTGGTTCTTCCTTC-1	TNKILC	3.55612
001-028_T0_COL_LP_5p_N1__GTGTGCGCATTATCTC-1	TNKILC	4.10115
001-028_T0_COL_LP_5p_N1__CCGGGATCATTTCACT-1	TNKILC	3.81775
001-028_T0_COL_LP_5p_N1__TGCGGGTGTCAGAAGC-1	TNKILC	4.15259
001-028_T0_COL_LP_5p_N1__CTGGTCTCACATTTCT-1	TNKILC	8.36962
001-028_T0_COL_LP_5p_N1__GGAATAAAGGTGCACA-1	TNKILC	4.93168
001-028_T0_COL_LP_5p_N1__TGACTTTAGTGTACGG-1	TNKILC	6.62239
001-028_T0_COL_LP_5p_N1__CAGCATAGTCCGTTAA-1	TNKILC	5.36883
001-028_T0_COL_LP_5p_N1__TTCTTAGTCACATACG-1	TNKILC	4.51846
001-028_T0_COL_LP_5p_N1__ACGCAGCAGTGAACAT-1	TNKILC	3.46173
001-028_T0_COL_LP_5p_N1__CGACTTCGTAAGTAGT-1	TNKILC	2.83678
001-028_T0_COL_LP_5p_N1__TAGAGCTAGATACACA-1	TNKILC	3.45588
001-028_T0_COL_LP_5p_N1__GCACATATCGTTACAG-1	TNKILC	2.68725
001-028_T0_COL_LP_5p_N1__CTAACTTCATATACGC-1	TNKILC	4.9494
001-028_T0_COL_LP_5p_N1__CAGATCAGTCGCCATG-1	TNKILC	6.21168
001-028_T0_COL_LP_5p_N1__CTTACCGTCACATACG-1	TNKILC	3.82885
001-028_T0_COL_LP_5p_N1__TTGCGTCAGATGTGTA-1	TNKILC	9.07936
001-028_T0_COL_LP_5p_N1__TCCCGATTCACTTACT-1	TNKILC	5.46756
001-028_T0_COL_LP_5p_N1__CCTAAAGTCCCTCAGT-1	TNKILC	5.85157
001-028_T0_COL_LP_5p_N1__TTATGCTAGACAGACC-1	TNKILC	5.39417
001-028_T0_COL_LP_5p_N1__GGACATTAGGTGCTAG-1	TNKILC	6.08232
001-028_T0_COL_LP_5p_N1__CGTGAGCCAGGGTACA-1	TNKILC	5.22309
001-028_T0_COL_LP_5p_N1__ACTTTCACAAGGACAC-1	TNKILC	7.26424
001-028_T0_COL_LP_5p_N1__CATTCGCAGAGTGAGA-1	TNKILC	4.67867
001-028_T0_COL_LP_5p_N1__ATCGAGTAGGATGGAA-1	TNKILC	5.47294
001-028_T0_COL_LP_5p_N1__CGTCTACGTGACGCCT-1	TNKILC	5.61656
001-028_T0_COL_LP_5p_N1__CCGGTAGTCAACCATG-1	TNKILC	4.2256
001-028_T0_COL_LP_5p_N1__TCAGATGGTTGGGACA-1	TNKILC	5.56767
001-028_T0_COL_LP_5p_N1__TGTGGTAGTAGTACCT-1	TNKILC	6.09726
001-028_T0_COL_LP_5p_N1__TCAGATGTCGGAATCT-1	TNKILC	4.38083
001-028_T0_COL_LP_5p_N1__TGCTACCTCGCTGATA-1	TNKILC	4.75674
001-028_T0_COL_LP_5p_N1__ACTGAGTCATTGTGCA-1	TNKILC	6.74673
001-028_T0_COL_LP_5p_N1__CCTACCATCTTTACGT-1	TNKILC	4.26148
001-028_T0_COL_LP_5p_N1__GCTCCTATCGCAGGCT-1	TNKILC	5.24933
001-028_T0_COL_LP_5p_N1__TAAGAGATCTTGTCAT-1	TNKILC	5.29109
001-028_T0_COL_LP_5p_N1__GGTGCGTTCCTTGACC-1	TNKILC	4.56305
001-028_T0_COL_LP_5p_N1__CAACCTCAGCACGCCT-1	TNKILC	4.14701
001-028_T0_COL_LP_5p_N1__GTCACAACACATGGGA-1	TNKILC	5.29725
001-028_T0_COL_LP_5p_N1__TGGCCAGGTGTGTGCC-1	TNKILC	6.70509
001-028_T0_COL_LP_5p_N1__GTTCATTCATGCGCAC-1	TNKILC	5.80609
001-028_T0_COL_LP_5p_N1__GCCAAATAGGAGTACC-1	TNKILC	5.82975
001-028_T0_COL_LP_5p_N1__TTCTCAAGTGATGTCT-1	TNKILC	5.59803
001-028_T0_COL_LP_5p_N1__ACGCCAGCATATGAGA-1	TNKILC	7.61878
001-028_T0_COL_LP_5p_N1__GTAGGCCAGGCCATAG-1	TNKILC	4.62816
001-028_T0_COL_LP_5p_N1__TTCTTAGCATCCTTGC-1	TNKILC	4.73861
001-028_T0_COL_LP_5p_N1__TCGCGAGTCATGTGGT-1	TNKILC	3.65244
001-028_T0_COL_LP_5p_N1__GTAGGCCTCCGCGTTT-1	TNKILC	3.67831
001-028_T0_COL_LP_5p_N1__CTGATCCTCTCTGCTG-1	TNKILC	5.28732
001-028_T0_COL_LP_5p_N1__GTGCATATCCTCCTAG-1	TNKILC	2.67071
001-028_T0_COL_LP_5p_N1__AACTTTCTCTACGAGT-1	TNKILC	5.60553
001-028_T0_COL_LP_5p_N1__GTAACTGGTCAAAGCG-1	TNKILC	5.09933
001-028_T0_COL_LP_5p_N1__GTTTCTAAGGCAGTCA-1	TNKILC	5.6319
001-028_T0_COL_LP_5p_N1__CGTCACTAGACGCAAC-1	TNKILC	5.70139
001-028_T0_COL_LP_5p_N1__CGACTTCCAAGAAGAG-1	TNKILC	4.86446
001-028_T0_COL_LP_5p_N1__TCAGCAACAACACGCC-1	TNKILC	5.02304
001-028_T0_COL_LP_5p_N1__GGCAATTCACTTAACG-1	TNKILC	6.19231
001-028_T0_COL_LP_5p_N1__CGATGGCAGCCAACAG-1	TNKILC	2.72613
001-028_T0_COL_LP_5p_N1__CGAGCACAGACAAGCC-1	TNKILC	3.89057
001-028_T0_COL_LP_5p_N1__GTCACAAAGAGACGAA-1	TNKILC	6.17815
001-028_T0_COL_LP_5p_N1__GAGCAGAAGAAACGAG-1	TNKILC	7.40065
001-028_T0_COL_LP_5p_N1__TTCGGTCCAACTGCTA-1	TNKILC	3.39687
001-028_T0_COL_LP_5p_N1__GATCTAGGTACTCAAC-1	TNKILC	6.81447
001-028_T0_COL_LP_5p_N1__GCCAAATCATCGTCGG-1	TNKILC	5.01902
001-028_T0_COL_LP_5p_N1__GTAGGCCCACCAACCG-1	TNKILC	5.68747
001-028_T0_COL_LP_5p_N1__AAGCCGCTCTTTACGT-1	TNKILC	5.62838
001-028_T0_COL_LP_5p_N1__TAAGCGTGTGTTTGGT-1	TNKILC	5.4932
001-028_T0_COL_LP_5p_N1__CTCTGGTGTGGTCTCG-1	TNKILC	6.44277
001-028_T0_COL_LP_5p_N1__TGGCTGGCAGCTGTAT-1	TNKILC	4.22818
001-028_T0_COL_LP_5p_N1__TAGACCAAGCCAGTTT-1	TNKILC	5.08178
001-028_T0_COL_LP_5p_N1__CACATTTAGGTAGCTG-1	TNKILC	3.62624
001-028_T0_COL_LP_5p_N1__GCTGGGTGTGGAAAGA-1	TNKILC	6.04819
001-028_T0_COL_LP_5p_N1__CCTACCACACGACTCG-1	TNKILC	1.98642
001-028_T0_COL_LP_5p_N1__GGCCGATCACGGTGTC-1	TNKILC	5.25087
001-028_T0_COL_LP_5p_N1__ATTTCTGAGTTTGCGT-1	TNKILC	5.14214
001-028_T0_COL_LP_5p_N1__TATCAGGCAACTGCGC-1	TNKILC	4.93468
001-028_T0_COL_LP_5p_N1__GACGTGCGTGACTACT-1	TNKILC	6.00979
001-028_T0_COL_LP_5p_N1__GGGAGATAGAATTGTG-1	TNKILC	6.59107
001-028_T0_COL_LP_5p_N1__AGGGAGTAGAGTACAT-1	TNKILC	5.57375
001-028_T0_COL_LP_5p_N1__CACATAGAGGACTGGT-1	TNKILC	5.00281
001-028_T0_COL_LP_5p_N1__ACTTACTAGACAATAC-1	TNKILC	4.41928
001-028_T0_COL_LP_5p_N1__CGTGAGCAGCTCCTCT-1	TNKILC	3.03387
001-028_T0_COL_LP_5p_N1__AGCCTAAAGCCAACAG-1	TNKILC	3.24702
001-028_T0_COL_LP_5p_N1__TTAACTCTCTAACTTC-1	TNKILC	6.35801
001-028_T0_COL_LP_5p_N1__TCTTCGGAGGTCATCT-1	TNKILC	5.46817
001-028_T0_COL_LP_5p_N1__CAGCATATCACCGTAA-1	TNKILC	3.0786
001-028_T0_COL_LP_5p_N1__ATCTGCCGTGTGAAAT-1	TNKILC	3.53044
001-028_T0_COL_LP_5p_N1__CAAGATCCATTAGGCT-1	TNKILC	4.75769
001-028_T0_COL_LP_5p_N1__AAAGCAACACCCATTC-1	TNKILC	6.28402
001-028_T0_COL_LP_5p_N1__GGACATTCAAGTCTAC-1	TNKILC	5.09663
001-028_T0_COL_LP_5p_N1__CCTTCCCTCTAGCACA-1	TNKILC	5.72104
001-028_T0_COL_LP_5p_N1__CAGAGAGAGATCCTGT-1	TNKILC	5.36312
001-028_T0_COL_LP_5p_N1__ACGCCAGTCTAAGCCA-1	TNKILC	5.11996
001-028_T0_COL_LP_5p_N1__CCACGGAGTAAAGTCA-1	TNKILC	4.56168
001-028_T0_COL_LP_5p_N1__GTCACAAGTCTGCCAG-1	TNKILC	5.84319
001-028_T0_COL_LP_5p_N1__CGATGTAAGAGTAATC-1	TNKILC	5.49847
001-028_T0_COL_LP_5p_N1__TGAGGGAAGGTACTCT-1	TNKILC	6.25907
001-028_T0_COL_LP_5p_N1__TAGGCATTCATGTGGT-1	TNKILC	6.80039
001-028_T0_COL_LP_5p_N1__CACATAGGTTAAAGAC-1	TNKILC	6.65207
001-028_T0_COL_LP_5p_N1__AGCGGTCGTTCGTCTC-1	TNKILC	7.9957
001-028_T0_COL_LP_5p_N1__AGAGCTTCACCTCGTT-1	TNKILC	6.41559
001-028_T0_COL_LP_5p_N1__AACTGGTAGAGGTAGA-1	TNKILC	3.21847
001-028_T0_COL_LP_5p_N1__CAGCATAAGATATACG-1	TNKILC	4.64748
001-028_T0_COL_LP_5p_N1__GAAACTCGTTACTGAC-1	TNKILC	5.31246
001-028_T0_COL_LP_5p_N1__GATCGTAGTCACCCAG-1	TNKILC	6.2876
001-028_T0_COL_LP_5p_N1__TGACGGCCAAGCTGTT-1	TNKILC	6.22792
001-028_T0_COL_LP_5p_N1__TGAGCCGCAGCTGTAT-1	TNKILC	5.34585
001-028_T0_COL_LP_5p_N1__ATTTCTGGTCAAACTC-1	TNKILC	1.29266
001-028_T0_COL_LP_5p_N1__GGCTGGTGTGTGAAAT-1	TNKILC	5.81374
001-028_T0_COL_LP_5p_N1__GTGGGTCCAAGAAAGG-1	TNKILC	5.51624
001-028_T0_COL_LP_5p_N1__TACGGTAGTTTACTCT-1	TNKILC	5.70836
001-028_T0_COL_LP_5p_N1__CACATTTCACTTCGAA-1	TNKILC	5.38958
001-028_T0_COL_LP_5p_N1__AGAGCTTAGATCTGAA-1	TNKILC	6.64663
001-028_T0_COL_LP_5p_N1__ATCTACTAGGTGGGTT-1	TNKILC	8.20936
001-028_T0_COL_LP_5p_N1__TCATTTGGTAAGGGAA-1	TNKILC	6.72649
001-028_T0_COL_LP_5p_N1__CAGCAGCTCACTGGGC-1	TNKILC	5.23484
001-028_T0_COL_LP_5p_N1__CCTTACGAGAACAATC-1	TNKILC	9.51538
001-028_T0_COL_LP_5p_N1__GAAACTCCATAACCTG-1	TNKILC	1.00153
001-028_T0_COL_LP_5p_N1__TCAGGTACACTGTCGG-1	TNKILC	6.25581
001-028_T0_COL_LP_5p_N1__TCTCATAAGAAGGACA-1	TNKILC	5.22692
001-028_T0_COL_LP_5p_N1__TAAGAGAAGATGTGGC-1	TNKILC	7.30741
001-028_T0_COL_LP_5p_N1__TCTCTAACAAACAACA-1	TNKILC	5.26549
001-028_T0_COL_LP_5p_N1__AACTCTTTCTAGAGTC-1	TNKILC	3.29155
001-028_T0_COL_LP_5p_N1__CAACCAAGTCGATTGT-1	TNKILC	4.63526
001-028_T0_COL_LP_5p_N1__CGATTGACAATTCCTT-1	TNKILC	6.78898
001-028_T0_COL_LP_5p_N1__GAGCAGAGTCCTCTTG-1	TNKILC	4.94506
001-028_T0_COL_LP_5p_N1__CAGCTAAGTGAAGGCT-1	TNKILC	4.38788
001-028_T0_COL_LP_5p_N1__TACGGTACAGTCAGAG-1	TNKILC	5.45927
001-028_T0_COL_LP_5p_N1__CATGCCTGTGTAACGG-1	TNKILC	4.29487
001-028_T0_COL_LP_5p_N1__AGCGTATTCCGGGTGT-1	TNKILC	4.84072
001-028_T0_COL_LP_5p_N1__CTAGCCTGTGCACCAC-1	TNKILC	6.28991
001-028_T0_COL_LP_5p_N1__GGTGTTACATCCTAGA-1	TNKILC	5.21327
001-028_T0_COL_LP_5p_N1__CGATGTAAGGCCGAAT-1	TNKILC	5.45777
001-028_T0_COL_LP_5p_N1__CTGCCTATCGCACTCT-1	TNKILC	5.45064
001-028_T0_COL_LP_5p_N1__AGCTTGACACGCATCG-1	TNKILC	8.13564
001-028_T0_COL_LP_5p_N1__GAGCAGAAGTAGCGGT-1	TNKILC	6.42976
001-028_T0_COL_LP_5p_N1__CGCTGGATCCACTGGG-1	TNKILC	4.16924
001-028_T0_COL_LP_5p_N1__GCTGCTTCAGTATCTG-1	TNKILC	2.55584
001-028_T0_COL_LP_5p_N1__TCTGGAATCGCTAGCG-1	TNKILC	5.26902
001-028_T0_COL_LP_5p_N1__TATCTCAAGATCCCGC-1	TNKILC	6.8085
001-028_T0_COL_LP_5p_N1__CTGCCTATCAACTCTT-1	TNKILC	5.83029
001-028_T0_COL_LP_5p_N1__CTACATTAGGCAGTCA-1	TNKILC	4.77512
001-028_T0_COL_LP_5p_N1__CATCAGAGTACAGTTC-1	TNKILC	5.38784
001-028_T0_COL_LP_5p_N1__AGATTGCCAGCTTCGG-1	TNKILC	4.05941
001-028_T0_COL_LP_5p_N1__CAGCTGGTCTCGAGTA-1	TNKILC	5.42965
001-028_T0_COL_LP_5p_N1__GCGGGTTGTTACGCGC-1	TNKILC	4.35093
001-028_T0_COL_LP_5p_N1__GGGAATGCATTTGCCC-1	TNKILC	5.56264
001-028_T0_COL_LP_5p_N1__TACGGGCCACCAGGCT-1	TNKILC	8.27734
001-028_T0_COL_LP_5p_N1__TCAGCTCGTGGCAAAC-1	TNKILC	4.15431
001-028_T0_COL_LP_5p_N1__GGAACTTGTTGGAGGT-1	TNKILC	3.81161
001-028_T0_COL_LP_5p_N1__AACTTTCCAGACGCCT-1	TNKILC	6.15325
001-028_T0_COL_LP_5p_N1__TATCAGGCATTGGCGC-1	TNKILC	6.40097
001-028_T0_COL_LP_5p_N1__GCATACAGTTACGGAG-1	TNKILC	3.73832
001-028_T0_COL_LP_5p_N1__CACAGGCCAGCCTGTG-1	TNKILC	5.45281
001-028_T0_COL_LP_5p_N1__GTTAAGCCAAACAACA-1	TNKILC	4.41829
001-028_T0_COL_LP_5p_N1__GCAATCAAGCGTCAAG-1	TNKILC	4.69257
001-028_T0_COL_LP_5p_N1__AAACCTGTCCTTTCTC-1	TNKILC	5.93874
001-028_T0_COL_LP_5p_N1__ATAGACCAGCCCAACC-1	TNKILC	5.02583
001-028_T0_COL_LP_5p_N1__ACGCCGAAGCCACGCT-1	TNKILC	3.80364
001-028_T0_COL_LP_5p_N1__GTCTCGTCAAGTTAAG-1	TNKILC	7.64921
001-028_T0_COL_LP_5p_N1__AACTTTCAGCCACGTC-1	TNKILC	5.62537
001-028_T0_COL_LP_5p_N1__TAGCCGGTCTACCTGC-1	TNKILC	4.80334
001-028_T0_COL_LP_5p_N1__TACCTATAGTTCGCGC-1	TNKILC	4.84808
001-028_T0_COL_LP_5p_N1__CTGCGGAGTCTCATCC-1	TNKILC	5.82868
001-028_T0_COL_LP_5p_N1__TCAGATGTCAATACCG-1	TNKILC	5.05052
001-028_T0_COL_LP_5p_N1__CGGACTGGTCAACTGT-1	TNKILC	6.66243
001-028_T0_COL_LP_5p_N1__CAGCATACAACTGCGC-1	TNKILC	5.23115
001-028_T0_COL_LP_5p_N1__CGGACTGTCAGGCAAG-1	TNKILC	5.22381
001-028_T0_COL_LP_5p_N1__AGCTCCTTCACCGGGT-1	TNKILC	5.04122
001-028_T0_COL_LP_5p_N1__ACGCCAGCATTACCTT-1	TNKILC	5.54168
001-028_T0_COL_LP_5p_N1__CGACTTCGTGTGGTTT-1	TNKILC	3.52602
001-028_T0_COL_LP_5p_N1__CGCTGGAAGTGCCATT-1	TNKILC	4.17996
001-028_T0_COL_LP_5p_N1__GCGCAGTGTTCAGTAC-1	TNKILC	3.5782
001-028_T0_COL_LP_5p_N1__CATCCACGTAGGCATG-1	TNKILC	4.56705
001-028_T0_COL_LP_5p_N1__CAAGATCCAGTAAGAT-1	TNKILC	4.48148
001-028_T0_COL_LP_5p_N1__CACCAGGCATCACAAC-1	TNKILC	5.13722
001-028_T0_COL_LP_5p_N1__GACCAATAGTTATCGC-1	TNKILC	8.44366
001-028_T0_COL_LP_5p_N1__TATTACCAGGTAAACT-1	TNKILC	5.54832
001-028_T0_COL_LP_5p_N1__TGGACGCCACGTTGGC-1	TNKILC	6.42069
001-028_T0_COL_LP_5p_N1__ATCACGACAACGCACC-1	TNKILC	5.10711
001-028_T0_COL_LP_5p_N1__CGTCAGGCAGCCTTTC-1	TNKILC	6.38506
001-028_T0_COL_LP_5p_N1__AACTCAGCAAGAGGCT-1	TNKILC	6.79055
001-028_T0_COL_LP_5p_N1__CAAGGCCAGTGCTGCC-1	TNKILC	4.05576
001-028_T0_COL_LP_5p_N1__CTAACTTCATATGCTG-1	TNKILC	8.20233
001-028_T0_COL_LP_5p_N1__TAAGAGATCCTTTACA-1	TNKILC	5.59196
001-028_T0_COL_LP_5p_N1__CAGTAACAGCGTAGTG-1	TNKILC	5.55021
001-028_T0_COL_LP_5p_N1__TACAGTGAGTACCGGA-1	TNKILC	5.06523
001-028_T0_COL_LP_5p_N1__CGCTTCAGTAGGGTAC-1	TNKILC	6.93193
001-028_T0_COL_LP_5p_N1__AGCTCTCTCTGCGTAA-1	TNKILC	5.59617
001-028_T0_COL_LP_5p_N1__CAGCTAAGTCGCCATG-1	TNKILC	5.98869
001-028_T0_COL_LP_5p_N1__ACTGATGCACCAGATT-1	TNKILC	3.60076
001-028_T0_COL_LP_5p_N1__GAGTCCGGTTCCGGCA-1	TNKILC	6.31714
001-028_T0_COL_LP_5p_N1__GTCACGGCACCCAGTG-1	TNKILC	4.86839
001-028_T0_COL_LP_5p_N1__CGACTTCGTGCGGTAA-1	TNKILC	5.02627
001-028_T0_COL_LP_5p_N1__TTCTCAAGTCTCTCTG-1	TNKILC	5.1146
001-028_T0_COL_LP_5p_N1__TACCTTAAGCTGATAA-1	TNKILC	3.55842
001-028_T0_COL_LP_5p_N1__ATTATCCGTCAATGTC-1	TNKILC	3.3042
001-028_T0_COL_LP_5p_N1__CATCAAGCAGCTATTG-1	TNKILC	10.9528
001-028_T0_COL_LP_5p_N1__TGAGCATAGTAGCGGT-1	TNKILC	4.50574
001-028_T0_COL_LP_5p_N1__CTGATCCGTCAATACC-1	TNKILC	5.00464
001-028_T0_COL_LP_5p_N1__CATGGCGGTTCCACGG-1	TNKILC	3.26803
001-028_T0_COL_LP_5p_N1__GACGTGCAGGAATTAC-1	TNKILC	4.91015
001-028_T0_COL_LP_5p_N1__CGACCTTCACTTGGAT-1	TNKILC	2.90619
001-028_T0_COL_LP_5p_N1__GCTGGGTGTGCCTGCA-1	TNKILC	6.26698
001-028_T0_COL_LP_5p_N1__GGTGCGTTCCCTCAGT-1	TNKILC	2.36706
001-028_T0_COL_LP_5p_N1__AGCTCCTTCCGAAGAG-1	TNKILC	5.63586
001-028_T0_COL_LP_5p_N1__AGAGTGGTCCTAGTGA-1	TNKILC	7.50647
001-028_T0_COL_LP_5p_N1__CACCAGGCACGGCCAT-1	TNKILC	6.38837
001-028_T0_COL_LP_5p_N1__AATCCAGAGAGTGACC-1	TNKILC	4.24695
001-028_T0_COL_LP_5p_N1__CAAGATCGTTAGGGTG-1	TNKILC	5.2392
001-028_T0_COL_LP_5p_N1__ACACCCTGTATAGTAG-1	TNKILC	5.83312
001-028_T0_COL_LP_5p_N1__TAAGTGCAGGCCCGTT-1	TNKILC	6.05045
001-028_T0_COL_LP_5p_N1__GCTTGAAGTTTACTCT-1	TNKILC	3.60655
001-028_T0_COL_LP_5p_N1__TGGCTGGTCGCCATAA-1	TNKILC	6.36643
001-028_T0_COL_LP_5p_N1__GAACGGATCATAGCAC-1	TNKILC	4.77307
001-028_T0_COL_LP_5p_N1__GGGACCTCACTCTGTC-1	TNKILC	4.99336
001-028_T0_COL_LP_5p_N1__TTGCCGTCAATTCCTT-1	TNKILC	4.76143
001-028_T0_COL_LP_5p_N1__GAACCTAAGTTGAGAT-1	TNKILC	6.31405
001-028_T0_COL_LP_5p_N1__TGCGGGTAGAGTCTGG-1	TNKILC	5.80586
001-028_T0_COL_LP_5p_N1__AGAGCTTGTACACCGC-1	TNKILC	5.40057
001-028_T0_COL_LP_5p_N1__CTCCTAGCAAGGTGTG-1	TNKILC	4.79897
001-028_T0_COL_LP_5p_N1__AGCTCCTAGATAGCAT-1	TNKILC	7.93013
001-028_T0_COL_LP_5p_N1__GGACAAGGTTCTGTTT-1	TNKILC	4.19361
001-028_T0_COL_LP_5p_N1__CATCGAAGTAAACGCG-1	TNKILC	5.21965
001-028_T0_COL_LP_5p_N1__GCGCCAACATCTATGG-1	TNKILC	5.5509
001-028_T0_COL_LP_5p_N1__AGGGATGGTCGCGAAA-1	TNKILC	9.20342
001-028_T0_COL_LP_5p_N1__ACTGAACAGCAGATCG-1	TNKILC	6.48773
001-028_T0_COL_LP_5p_N1__AGGCCGTGTACCGCTG-1	TNKILC	5.87729
001-028_T0_COL_LP_5p_N1__ACACCAATCGCCCTTA-1	TNKILC	10.0206
001-028_T0_COL_LP_5p_N1__CATGCCTCAGCTCGCA-1	TNKILC	5.68875
001-028_T0_COL_LP_5p_N1__GGACATTCATCCAACA-1	TNKILC	5.32564
001-028_T0_COL_LP_5p_N1__CTAGTGAGTTAAGAAC-1	TNKILC	1.87938
001-028_T0_COL_LP_5p_N1__ACAGCTATCAGTCAGT-1	TNKILC	4.90967
001-028_T0_COL_LP_5p_N1__CCCTCCTCAATGGAAT-1	TNKILC	8.21119
001-028_T0_COL_LP_5p_N1__TCTGAGAAGCGTAATA-1	TNKILC	9.41615
001-028_T0_COL_LP_5p_N1__CTGGTCTGTACCGCTG-1	TNKILC	6.52866
001-028_T0_COL_LP_5p_N1__CGAACATGTGCCTGTG-1	TNKILC	4.65192
001-028_T0_COL_LP_5p_N1__GCGCAACTCGCCGTGA-1	TNKILC	3.05149
001-028_T0_COL_LP_5p_N1__CGTAGGCTCAACACCA-1	TNKILC	3.94614
001-028_T0_COL_LP_5p_N1__TCATTTGCAACACCTA-1	TNKILC	5.50748
001-028_T0_COL_LP_5p_N1__TCGTACCGTAGTACCT-1	TNKILC	7.32226
001-028_T0_COL_LP_5p_N1__ATCATCTTCTCCCTGA-1	TNKILC	6.11723
001-028_T0_COL_LP_5p_N1__GTCCTCATCCCTGACT-1	TNKILC	5.4409
001-028_T0_COL_LP_5p_N1__TTAGGCAAGTCGTACT-1	TNKILC	7.04835
001-028_T0_COL_LP_5p_N1__CTCGAAATCTCAAGTG-1	TNKILC	3.17943
001-028_T0_COL_LP_5p_N1__GCTGCTTGTTGAGGTG-1	TNKILC	3.89207
001-028_T0_COL_LP_5p_N1__TGCTGCTGTAGCCTAT-1	TNKILC	4.133
001-028_T0_COL_LP_5p_N1__TGGGCGTAGTGAATTG-1	TNKILC	5.98287
001-028_T0_COL_LP_5p_N1__GAACATCAGTAGATGT-1	TNKILC	4.60728
001-028_T0_COL_LP_5p_N1__CGAACATTCAACCAAC-1	TNKILC	5.22054
001-028_T0_COL_LP_5p_N1__CTCACACAGAAACCAT-1	TNKILC	6.0837
001-028_T0_COL_LP_5p_N1__AATCCAGGTAATCACC-1	TNKILC	5.53212
001-028_T0_COL_LP_5p_N1__TGTGGTAAGTCACGCC-1	TNKILC	3.92117
001-028_T0_COL_LP_5p_N1__CTAGTGAAGTGGAGAA-1	TNKILC	6.45867
001-028_T0_COL_LP_5p_N1__TCAGGATTCCTCAATT-1	TNKILC	5.07317
001-028_T0_COL_LP_5p_N1__CGGGTCACAAAGTGCG-1	TNKILC	6.2994
001-028_T0_COL_LP_5p_N1__GGCGACTAGGAGTAGA-1	TNKILC	5.9901
001-028_T0_COL_LP_5p_N1__ATTGGTGAGATCTGCT-1	TNKILC	7.93021
001-028_T0_COL_LP_5p_N1__CTAAGACCAATGTAAG-1	TNKILC	4.95051
001-028_T0_COL_LP_5p_N1__GTGTTAGTCCTTTCGG-1	TNKILC	6.64136
001-028_T0_COL_LP_5p_N1__CATCGAAAGCTGTTCA-1	TNKILC	5.81922
001-028_T0_COL_LP_5p_N1__GTTAAGCGTACAGTGG-1	TNKILC	4.48169
001-028_T0_COL_LP_5p_N1__CATTCGCTCTTCTGGC-1	TNKILC	6.50813
001-028_T0_COL_LP_5p_N1__GAACATCTCTGAAAGA-1	TNKILC	4.59227
001-028_T0_COL_LP_5p_N1__CACCTTGCAATAACGA-1	TNKILC	5.95628
001-028_T0_COL_LP_5p_N1__GCATGCGGTTCACGGC-1	TNKILC	5.82824
001-028_T0_COL_LP_5p_N1__CGGAGTCGTATTACCG-1	TNKILC	3.27172
001-028_T0_COL_LP_5p_N1__AACTGGTAGCTCAACT-1	TNKILC	4.73102
001-028_T0_COL_LP_5p_N1__TCAATCTTCTTTACAC-1	TNKILC	4.01323
001-028_T0_COL_LP_5p_N1__GTTAAGCAGTGTCCAT-1	TNKILC	3.91481
001-028_T0_COL_LP_5p_N1__ACTGCTCCAGCGTAAG-1	TNKILC	5.32733
001-028_T0_COL_LP_5p_N1__AACTCCCTCCAATGGT-1	TNKILC	3.74459
001-028_T0_COL_LP_5p_N1__AACTCAGAGGCACATG-1	TNKILC	7.23301
001-028_T0_COL_LP_5p_N1__GTCTCGTAGGCGATAC-1	TNKILC	4.42793
001-028_T0_COL_LP_5p_N1__ACTGAACGTATCACCA-1	TNKILC	5.14598
001-028_T0_COL_LP_5p_N1__GTAACTGAGGACCACA-1	TNKILC	5.78917
001-028_T0_COL_LP_5p_N1__CAGCAGCGTAGGCATG-1	TNKILC	6.90352
001-028_T0_COL_LP_5p_N1__GAGTCCGTCTCCAGGG-1	TNKILC	4.06937
001-028_T0_COL_LP_5p_N1__CCTACCACAGCTGCTG-1	TNKILC	5.77604
001-028_T0_COL_LP_5p_N1__AGGCCACAGGCTCAGA-1	TNKILC	5.23845
001-028_T0_COL_LP_5p_N1__ACTTGTTTCTCGTTTA-1	TNKILC	3.76095
001-028_T0_COL_LP_5p_N1__TGCCCTAGTATTCGTG-1	TNKILC	5.06132
001-028_T0_COL_LP_5p_N1__TAGAGCTTCCTGTACC-1	TNKILC	5.0669
001-028_T0_COL_LP_5p_N1__CGACTTCTCCGTTGCT-1	TNKILC	3.80309
001-028_T0_COL_LP_5p_N1__AGAATAGCAGTATCTG-1	TNKILC	6.5517
001-028_T0_COL_LP_5p_N1__TTTGTCATCGTTTGCC-1	TNKILC	2.21253
001-028_T0_COL_LP_5p_N1__ACGATGTCAGTCAGAG-1	TNKILC	2.01904
001-028_T0_COL_LP_5p_N1__GTACTTTGTATTCGTG-1	TNKILC	4.32248
001-028_T0_COL_LP_5p_N1__ACCCACTCATGAGCGA-1	TNKILC	3.97064
001-028_T0_COL_LP_5p_N1__AACTTTCGTAGGGTAC-1	TNKILC	7.21627
001-028_T0_COL_LP_5p_N1__CATCCACGTTGGGACA-1	TNKILC	4.22962
001-028_T0_COL_LP_5p_N1__CTGAAGTGTATGAATG-1	TNKILC	7.18392
001-028_T0_COL_LP_5p_N1__CCGGTAGCAAACTGTC-1	TNKILC	8.90407
001-028_T0_COL_LP_5p_N1__GTCTTCGTCTCGCATC-1	TNKILC	3.99336
001-028_T0_COL_LP_5p_N1__ATTTCTGCATCATCCC-1	TNKILC	5.06551
001-028_T0_COL_LP_5p_N1__AGCTTGATCCGTTGTC-1	TNKILC	4.50322
001-028_T0_COL_LP_5p_N1__CTCTAATGTGTGAAAT-1	TNKILC	6.09992
001-028_T0_COL_LP_5p_N1__CTAACTTTCCATGAGT-1	TNKILC	4.15372
001-028_T0_COL_LP_5p_N1__TGGTTAGTCCAGAAGG-1	TNKILC	5.91677
001-028_T0_COL_LP_5p_N1__AGCATACGTATCGCAT-1	TNKILC	3.91944
001-028_T0_COL_LP_5p_N1__ACGATACAGATAGGAG-1	TNKILC	3.17737
001-028_T0_COL_LP_5p_N1__ATCGAGTAGCAATATG-1	TNKILC	3.26858
001-028_T0_COL_LP_5p_N1__GATCGATGTAGCGCAA-1	TNKILC	5.8461
001-028_T0_COL_LP_5p_N1__AGTTGGTCAAGTTCTG-1	TNKILC	4.59904
001-028_T0_COL_LP_5p_N1__TCACAAGAGTACTTGC-1	TNKILC	6.36321
001-028_T0_COL_LP_5p_N1__TGCTACCAGGCCCTTG-1	TNKILC	4.29297
001-028_T0_COL_LP_5p_N1__TATGCCCTCCACGTTC-1	TNKILC	4.2258
001-028_T0_COL_LP_5p_N1__CATCAAGAGGGCTTGA-1	TNKILC	4.65338
001-028_T0_COL_LP_5p_N1__TACGGATGTCCGTTAA-1	TNKILC	3.09565
001-028_T0_COL_LP_5p_N1__TCGCGTTTCCAGGGCT-1	TNKILC	7.68421
001-028_T0_COL_LP_5p_N1__TACGGGCTCTGCCCTA-1	TNKILC	7.44355
001-028_T0_COL_LP_5p_N1__TGAAAGAGTCGAATCT-1	TNKILC	4.48063
001-028_T0_COL_LP_5p_N1__GAACCTAAGTCTCAAC-1	TNKILC	4.72277
001-028_T0_COL_LP_5p_N1__TTCTCAAGTCAACTGT-1	TNKILC	5.46776
001-028_T0_COL_LP_5p_N1__AGGTCATCAGGCTCAC-1	TNKILC	4.72331
001-028_T0_COL_LP_5p_N1__TCTTCGGAGGGCTTCC-1	TNKILC	4.93819
001-028_T0_COL_LP_5p_N1__ATTTCTGGTGATGTGG-1	TNKILC	6.37007
001-028_T0_COL_LP_5p_N1__GAACGGATCACTTACT-1	TNKILC	5.47923
001-028_T0_COL_LP_5p_N1__CGTGTCTTCCGGCACA-1	TNKILC	7.40862
001-028_T0_COL_LP_5p_N1__GTGCAGCGTCTGCGGT-1	TNKILC	4.57272
001-028_T0_COL_LP_5p_N1__ACGCAGCGTTGACGTT-1	TNKILC	8.16266
001-028_T0_COL_LP_5p_N1__TGAGGGATCAACACGT-1	TNKILC	3.89601
001-028_T0_COL_LP_5p_N1__AGGGAGTTCCACGTTC-1	TNKILC	7.90452
001-028_T0_COL_LP_5p_N1__TCGGTAATCCCAAGTA-1	TNKILC	8.48332
001-028_T0_COL_LP_5p_N1__GGCTGGTAGTCACGCC-1	TNKILC	6.28251
001-028_T0_COL_LP_5p_N1__CGGACGTAGAGAACAG-1	TNKILC	3.7833
001-028_T0_COL_LP_5p_N1__CTCATTAAGAGTCTGG-1	TNKILC	4.81458
001-028_T0_COL_LP_5p_N1__TACGGATGTTATCCGA-1	TNKILC	4.86974
001-028_T0_COL_LP_5p_N1__AAAGTAGGTAGCTCCG-1	TNKILC	3.07527
001-028_T0_COL_LP_5p_N1__CTTGGCTAGCCTTGAT-1	TNKILC	3.39571
001-028_T0_COL_LP_5p_N1__CTGGTCTGTGAGGGTT-1	TNKILC	6.43844
001-028_T0_COL_LP_5p_N1__GACGCGTCACGCCAGT-1	TNKILC	6.59988
001-028_T0_COL_LP_5p_N1__CCTAGCTTCTGGGCCA-1	TNKILC	5.04727
001-028_T0_COL_LP_5p_N1__GCCTCTATCTGATACG-1	TNKILC	5.68886
001-028_T0_COL_LP_5p_N1__CGCTATCTCTTGCAAG-1	TNKILC	4.96992
001-028_T0_COL_LP_5p_N1__CAACTAGGTTTGCATG-1	TNKILC	5.43228
001-028_T0_COL_LP_5p_N1__TGCTGCTGTGAAGGCT-1	TNKILC	3.83006
001-028_T0_COL_LP_5p_N1__AGCGTATTCGAACGGA-1	TNKILC	5.08572
001-028_T0_COL_LP_5p_N1__GCATGTAAGCTGCAAG-1	TNKILC	5.12303
001-028_T0_COL_LP_5p_N1__GCACATACATGCAATC-1	TNKILC	4.07498
001-028_T0_COL_LP_5p_N1__ACGTCAACATTGGGCC-1	TNKILC	3.53223
001-028_T0_COL_LP_5p_N1__TGACTAGCATTGGTAC-1	TNKILC	5.07016
001-028_T0_COL_LP_5p_N1__CTTCTCTTCTCAACTT-1	TNKILC	5.98822
001-028_T0_COL_LP_5p_N1__GAGTCCGGTGCAGGTA-1	TNKILC	6.81452
001-028_T0_COL_LP_5p_N1__AGCTCTCCAAGTACCT-1	TNKILC	3.04087
001-028_T0_COL_LP_5p_N1__GTGTTAGAGAAACGAG-1	TNKILC	4.72448
001-028_T0_COL_LP_5p_N1__ACATCAGAGGGCATGT-1	TNKILC	6.28184
001-028_T0_COL_LP_5p_N1__CGCTATCAGCGGCTTC-1	TNKILC	5.27739
001-028_T0_COL_LP_5p_N1__CTGGTCTCACGGTAGA-1	TNKILC	6.59139
001-028_T0_COL_LP_5p_N1__CTCACACCAGCGTCCA-1	TNKILC	3.48437
001-028_T0_COL_LP_5p_N1__CCTCTGATCACGAAGG-1	TNKILC	4.79571
001-028_T0_COL_LP_5p_N1__TCGTACCGTTGGTAAA-1	TNKILC	5.35603
001-028_T0_COL_LP_5p_N1__TTTGGTTAGTACTTGC-1	TNKILC	6.56646
001-028_T0_COL_LP_5p_N1__TTAGGACAGAAACCAT-1	TNKILC	5.23717
001-028_T0_COL_LP_5p_N1__GTACTCCTCGTAGATC-1	TNKILC	4.45056
001-028_T0_COL_LP_5p_N1__GTGGGTCAGTGTGGCA-1	TNKILC	6.36744
001-028_T0_COL_LP_5p_N1__AAAGATGGTCGAGTTT-1	TNKILC	7.34128
001-028_T0_COL_LP_5p_N1__TCAACGACAGTGGAGT-1	TNKILC	4.41772
001-028_T0_COL_LP_5p_N1__GATGAGGAGCCAGAAC-1	TNKILC	6.44082
001-028_T0_COL_LP_5p_N1__AGCGTATTCGCAGGCT-1	TNKILC	3.44314
001-028_T0_COL_LP_5p_N1__CTACCCAAGTTCGCAT-1	TNKILC	6.85416
001-028_T0_COL_LP_5p_N1__AGGTCATAGTATGACA-1	TNKILC	3.89265
001-028_T0_COL_LP_5p_N1__CAGAGAGCATTCCTGC-1	TNKILC	5.23892
001-028_T0_COL_LP_5p_N1__ACCAGTAAGGGTATCG-1	TNKILC	8.06508
001-028_T0_COL_LP_5p_N1__CAGTAACTCTGATACG-1	TNKILC	3.89556
001-028_T0_COL_LP_5p_N1__CGGTTAAGTGCACGAA-1	TNKILC	10.2116
001-028_T0_COL_LP_5p_N1__CTGAAGTCAAGCTGAG-1	TNKILC	6.32005
001-028_T0_COL_LP_5p_N1__TTGCCGTAGCAACGGT-1	TNKILC	5.68058
001-028_T0_COL_LP_5p_N1__TACTTGTGTTTGACTG-1	TNKILC	3.95476
001-028_T0_COL_LP_5p_N1__CGATTGAGTCAAAGAT-1	TNKILC	5.48683
001-028_T0_COL_LP_5p_N1__CACACCTGTAGGGTAC-1	TNKILC	5.98903
001-028_T0_COL_LP_5p_N1__ATTTCTGTCGTAGGAG-1	TNKILC	5.16672
001-028_T0_COL_LP_5p_N1__ACTTGTTCATTATCTC-1	TNKILC	4.12211
001-028_T0_COL_LP_5p_N1__TTATGCTGTGCAACTT-1	TNKILC	6.14622
001-028_T0_COL_LP_5p_N1__CTACGTCCACACAGAG-1	TNKILC	1.82098
001-028_T0_COL_LP_5p_N1__GACTACAGTGTATGGG-1	TNKILC	5.97448
001-028_T0_COL_LP_5p_N1__CTTAGGATCTGCTGTC-1	TNKILC	3.6664
001-028_T0_COL_LP_5p_N1__CACCAGGAGAGTAATC-1	TNKILC	3.14843
001-028_T0_COL_LP_5p_N1__CTGATAGTCTGCGACG-1	TNKILC	5.81221
001-028_T0_COL_LP_5p_N1__ATCTGCCGTCTAGCGC-1	TNKILC	4.93344
001-028_T0_COL_LP_5p_N1__CGATCGGTCCACGAAT-1	TNKILC	4.81075
001-028_T0_COL_LP_5p_N1__GCAGTTAGTTAGAACA-1	TNKILC	5.51172
001-028_T0_COL_LP_5p_N1__CGATTGACACCTGGTG-1	TNKILC	5.35209
001-028_T0_COL_LP_5p_N1__AACACGTAGTGTGAAT-1	TNKILC	5.03043
001-028_T0_COL_LP_5p_N1__CTGAAGTTCCATGCTC-1	TNKILC	5.48694
001-028_T0_COL_LP_5p_N1__CCCTCCTGTACCAGTT-1	TNKILC	5.39971
001-028_T0_COL_LP_5p_N1__ATCCACCAGCAGGTCA-1	TNKILC	5.12961
001-028_T0_COL_LP_5p_N1__CATGACATCCAAACTG-1	TNKILC	4.03016
001-028_T0_COL_LP_5p_N1__TACCTTAGTACCATCA-1	TNKILC	6.18587
001-028_T0_COL_LP_5p_N1__TCAGCAAAGGAGCGAG-1	TNKILC	4.31181
001-028_T0_COL_LP_5p_N1__AGCTCTCTCAACCATG-1	TNKILC	4.77538
001-028_T0_COL_LP_5p_N1__GGGAATGCATGGTTGT-1	TNKILC	7.11493
001-028_T0_COL_LP_5p_N1__TGCCCATTCGCCATAA-1	TNKILC	4.6319
001-028_T0_COL_LP_5p_N1__CACACAAAGTACATGA-1	TNKILC	4.17556
001-028_T0_COL_LP_5p_N1__GTATTCTTCAGGCAAG-1	TNKILC	7.45532
001-028_T0_COL_LP_5p_N1__GGACAAGTCATCATTC-1	TNKILC	5.20007
001-028_T0_COL_LP_5p_N1__TCACGAACACCGGAAA-1	TNKILC	4.1688
001-028_T0_COL_LP_5p_N1__AACCGCGGTTCAGGCC-1	TNKILC	5.87395
001-028_T0_COL_LP_5p_N1__GTCTTCGTCTGGCGAC-1	TNKILC	5.5947
001-028_T0_COL_LP_5p_N1__CTCGTCAAGTCTCCTC-1	TNKILC	3.5302
001-028_T0_COL_LP_5p_N1__AAACCTGGTCATATCG-1	TNKILC	4.02983
001-028_T0_COL_LP_5p_N1__GTATCTTCACCTGGTG-1	TNKILC	3.92512
001-028_T0_COL_LP_5p_N1__TGAGCATAGGTGATAT-1	TNKILC	3.74779
001-028_T0_COL_LP_5p_N1__CATCAAGAGAGACTTA-1	TNKILC	6.7733
001-028_T0_COL_LP_5p_N1__ACTTACTAGGTGTTAA-1	TNKILC	2.2071
001-028_T0_COL_LP_5p_N1__CGACCTTGTGTTGGGA-1	TNKILC	4.52965
001-028_T0_COL_LP_5p_N1__ACGCCGACACACTGCG-1	TNKILC	6.67568
001-028_T0_COL_LP_5p_N1__CTCATTAGTCTAGTGT-1	TNKILC	7.33208
001-028_T0_COL_LP_5p_N1__GGACGTCTCACAGTAC-1	TNKILC	4.12392
001-028_T0_COL_LP_5p_N1__AGTAGTCGTGGTGTAG-1	TNKILC	5.78746
001-028_T0_COL_LP_5p_N1__GCACTCTAGGTCGGAT-1	TNKILC	5.82333
001-028_T0_COL_LP_5p_N1__ACTGAACCACAGGCCT-1	TNKILC	4.99972
001-028_T0_COL_LP_5p_N1__GTGCAGCTCAGATAAG-1	TNKILC	4.4079
001-028_T0_COL_LP_5p_N1__CAGCGACAGTAGATGT-1	TNKILC	8.30304
001-028_T0_COL_LP_5p_N1__GGGCACTTCGTGACAT-1	TNKILC	5.01823
001-028_T0_COL_LP_5p_N1__TAGAGCTGTCTAAAGA-1	TNKILC	5.87226
001-028_T0_COL_LP_5p_N1__TTTGTCAGTTGTCTTT-1	TNKILC	5.81694
001-028_T0_COL_LP_5p_N1__CCAATCCGTTAAGATG-1	TNKILC	5.20217
001-028_T0_COL_LP_5p_N1__GCAAACTCAGCGAACA-1	TNKILC	4.89708
001-028_T0_COL_LP_5p_N1__CTAGCCTAGTTGTCGT-1	TNKILC	7.44197
001-028_T0_COL_LP_5p_N1__ATAAGAGAGCACCGTC-1	TNKILC	4.57495
001-028_T0_COL_LP_5p_N1__CTAGCCTAGGGAACGG-1	TNKILC	7.41116
001-028_T0_COL_LP_5p_N1__ACGCCAGAGGAGTCTG-1	TNKILC	7.27953
001-028_T0_COL_LP_5p_N1__GACGGCTCATCCGGGT-1	TNKILC	8.19549
001-028_T0_COL_LP_5p_N1__CACATTTTCAAGCCTA-1	TNKILC	4.66273
001-028_T0_COL_LP_5p_N1__TCCACACCAAGTTAAG-1	TNKILC	5.78094
001-028_T0_COL_LP_5p_N1__TCAGATGAGGATATAC-1	TNKILC	3.62554
001-028_T0_COL_LP_5p_N1__ACGATACGTTGGTTTG-1	TNKILC	3.95634
001-028_T0_COL_LP_5p_N1__CAAGTTGGTTTCCACC-1	TNKILC	3.35677
001-028_T0_COL_LP_5p_N1__CTCGGAGAGAGTACAT-1	TNKILC	7.7438
001-028_T0_COL_LP_5p_N1__ACAGCCGTCAACGGGA-1	TNKILC	6.97605
001-028_T0_COL_LP_5p_N1__GGTGCGTCAAGCCGCT-1	TNKILC	6.59445
001-028_T0_COL_LP_5p_N1__CGCGTTTTCTAACTTC-1	TNKILC	4.66706
001-028_T0_COL_LP_5p_N1__GTAACGTCATTCCTGC-1	TNKILC	4.57695
001-028_T0_COL_LP_5p_N1__GACCTGGAGATATGGT-1	TNKILC	3.85255
001-028_T0_COL_LP_5p_N1__CTAGAGTAGACTGTAA-1	TNKILC	3.94738
001-028_T0_COL_LP_5p_N1__GCTGCAGAGTATGACA-1	TNKILC	5.36259
001-028_T0_COL_LP_5p_N1__GGACGTCCATGACGGA-1	TNKILC	6.51912
001-028_T0_COL_LP_5p_N1__GCAATCAAGCAGCCTC-1	TNKILC	4.08841
001-028_T0_COL_LP_5p_N1__AGTGTCAGTGGCCCTA-1	TNKILC	9.31732
001-028_T0_COL_LP_5p_N1__TGTGGTAAGACTTGAA-1	TNKILC	6.18437
001-028_T0_COL_LP_5p_N1__GCTCTGTCAGCATGAG-1	TNKILC	8.86846
001-028_T0_COL_LP_5p_N1__CATCAGAGTACCAGTT-1	TNKILC	3.64547
001-028_T0_COL_LP_5p_N1__AAATGCCCAAGGACTG-1	TNKILC	6.14351
001-028_T0_COL_LP_5p_N1__GAATAAGCAGAGCCAA-1	TNKILC	7.45833
001-028_T0_COL_LP_5p_N1__TCTGAGACATGTCGAT-1	TNKILC	3.60649
001-028_T0_COL_LP_5p_N1__CGTCCATAGACTGGGT-1	TNKILC	5.09987
001-028_T0_COL_LP_5p_N1__GTAGGCCGTCTCCACT-1	TNKILC	4.37321
001-028_T0_COL_LP_5p_N1__TACGGGCTCCGTTGCT-1	TNKILC	5.02375
001-028_T0_COL_LP_5p_N1__TAGCCGGGTCTTGCGG-1	TNKILC	4.32506
001-028_T0_COL_LP_5p_N1__CGTCCATGTGCACTTA-1	TNKILC	7.6002
001-028_T0_COL_LP_5p_N1__TTGCCGTAGGCTCATT-1	TNKILC	6.05343
001-028_T0_COL_LP_5p_N1__CGGACTGGTCGAATCT-1	TNKILC	4.75446
001-028_T0_COL_LP_5p_N1__TTGAACGTCCTCGCAT-1	TNKILC	5.54556
001-028_T0_COL_LP_5p_N1__AACTGGTTCTCCAACC-1	TNKILC	6.50412
001-028_T0_COL_LP_5p_N1__TGTTCCGAGTGAATTG-1	TNKILC	7.33542
001-028_T0_COL_LP_5p_N1__CTAGCCTCAGTCGATT-1	TNKILC	3.20171
001-028_T0_COL_LP_5p_N1__CGTCCATAGGAGTTGC-1	TNKILC	5.68756
001-028_T0_COL_LP_5p_N1__TTAACTCGTACATCCA-1	TNKILC	6.45458
001-028_T0_COL_LP_5p_N1__CACATTTTCCCTGACT-1	TNKILC	4.11233
001-028_T0_COL_LP_5p_N1__GGAACTTGTGAGTATA-1	TNKILC	4.68754
001-028_T0_COL_LP_5p_N1__GGCCGATGTCTGCGGT-1	TNKILC	5.36139
001-028_T0_COL_LP_5p_N1__GACGCGTAGCGTTGCC-1	TNKILC	6.78404
001-028_T0_COL_LP_5p_N1__GCAATCAGTTCACGGC-1	TNKILC	5.11251
001-028_T0_COL_LP_5p_N1__CTCGAGGCAGTTCATG-1	TNKILC	4.74543
001-028_T0_COL_LP_5p_N1__CGGACTGAGGATGGAA-1	TNKILC	5.48126
001-028_T0_COL_LP_5p_N1__CACCAGGAGCCGGTAA-1	TNKILC	6.89835
001-028_T0_COL_LP_5p_N1__TACGGGCCAAGGTGTG-1	TNKILC	4.95921
001-028_T0_COL_LP_5p_N1__ATAACGCCAGTTCATG-1	TNKILC	4.58672
001-028_T0_COL_LP_5p_N1__CCTTCGACAGTTAACC-1	TNKILC	4.41515
001-028_T0_COL_LP_5p_N1__CGTCTACGTAGAGCTG-1	TNKILC	6.31652
001-028_T0_COL_LP_5p_N1__CATCCACGTACCAGTT-1	TNKILC	5.4774
001-028_T0_COL_LP_5p_N1__CAGAGAGCATATGAGA-1	TNKILC	4.9073
001-028_T0_COL_LP_5p_N1__GGGTCTGCAAAGGTGC-1	TNKILC	2.23693
001-028_T0_COL_LP_5p_N1__CTAGAGTGTTTAAGCC-1	TNKILC	5.15908
001-028_T0_COL_LP_5p_N1__CGGAGTCAGCTGCGAA-1	TNKILC	7.13124
001-028_T0_COL_LP_5p_N1__CTGAAGTGTTACCGAT-1	TNKILC	4.43586
001-028_T0_COL_LP_5p_N1__CACAGGCGTAGTAGTA-1	TNKILC	5.32185
001-028_T0_COL_LP_5p_N1__CGAACATCACAACGTT-1	TNKILC	4.58774
001-028_T0_COL_LP_5p_N1__ACTGATGAGTATCTCG-1	TNKILC	5.88026
001-028_T0_COL_LP_5p_N1__CTTAACTCAACACCCG-1	TNKILC	6.86046
001-028_T0_COL_LP_5p_N1__GTAGTCAAGATCGATA-1	TNKILC	1.95577
001-028_T0_COL_LP_5p_N1__GCATACAAGGTAGCCA-1	TNKILC	6.94806
001-028_T0_COL_LP_5p_N1__ACCAGTACACGAAACG-1	TNKILC	6.44151
001-028_T0_COL_LP_5p_N1__GCTTCCAGTCGGGTCT-1	TNKILC	5.54266
001-028_T0_COL_LP_5p_N1__CTGCCTAAGAAGCCCA-1	TNKILC	3.0522
001-028_T0_COL_LP_5p_N1__ATGCGATCAGGTGGAT-1	TNKILC	3.94173
001-028_T0_COL_LP_5p_N1__AACCGCGAGGGTTCCC-1	TNKILC	5.47291
001-028_T0_COL_LP_5p_N1__AACTCTTCAGTGACAG-1	TNKILC	4.16956
001-028_T0_COL_LP_5p_N1__TTGAACGCACGAAGCA-1	TNKILC	4.98823
001-028_T0_COL_LP_5p_N1__TGCCAAAAGCAGGTCA-1	TNKILC	2.41887
001-028_T0_COL_LP_5p_N1__AGATCTGGTGGCCCTA-1	TNKILC	4.42272
001-028_T0_COL_LP_5p_N1__ATAACGCCAGATGGGT-1	TNKILC	9.85238
001-028_T0_COL_LP_5p_N1__TTCGGTCTCGGCTTGG-1	TNKILC	7.25576
001-028_T0_COL_LP_5p_N1__ATTACTCGTTATCCGA-1	TNKILC	5.08451
001-028_T0_COL_LP_5p_N1__CGAGCACAGGGTCGAT-1	TNKILC	5.84418
001-028_T0_COL_LP_5p_N1__GTACGTAGTCCAAGTT-1	TNKILC	4.91415
001-028_T0_COL_LP_5p_N1__GCTGGGTGTTGTCGCG-1	TNKILC	5.31205
001-028_T0_COL_LP_5p_N1__TGATTTCAGCGATCCC-1	TNKILC	4.09589
001-028_T0_COL_LP_5p_N1__TTTGCGCTCCTATTCA-1	TNKILC	4.96563
001-028_T0_COL_LP_5p_N1__GTGCAGCCAACTGCTA-1	TNKILC	3.45839
001-028_T0_COL_LP_5p_N1__GTCTTCGTCATAAAGG-1	TNKILC	5.14159
001-028_T0_COL_LP_5p_N1__TTTGGTTAGGCCATAG-1	TNKILC	5.84835
001-028_T0_COL_LP_5p_N1__ACCAGTAAGTTAACGA-1	TNKILC	5.17692
001-028_T0_COL_LP_5p_N1__AGCATACTCAACACAC-1	TNKILC	5.39672
001-028_T0_COL_LP_5p_N1__TTTATGCTCGATAGAA-1	TNKILC	4.21899
001-028_T0_COL_LP_5p_N1__TCAGGATAGCTACCGC-1	TNKILC	4.05549
001-028_T0_COL_LP_5p_N1__TGTGTTTAGGTTCCTA-1	TNKILC	5.57673
001-028_T0_COL_LP_5p_N1__GTACTTTTCAGTGCAT-1	TNKILC	6.15012
001-028_T0_COL_LP_5p_N1__AACTTTCAGTGTACTC-1	TNKILC	6.86527
001-028_T0_COL_LP_5p_N1__GAACGGAGTTCCACTC-1	TNKILC	4.11662
001-028_T0_COL_LP_5p_N1__ACTGTCCGTTCGCTAA-1	TNKILC	5.48109
001-028_T0_COL_LP_5p_N1__AGGGAGTTCCGTCAAA-1	TNKILC	3.25199
001-028_T0_COL_LP_5p_N1__GTAACGTGTCTCGTTC-1	TNKILC	5.59458
001-028_T0_COL_LP_5p_N1__TACTTGTGTGCTCTTC-1	TNKILC	5.02984
001-028_T0_COL_LP_5p_N1__AGAGCGAGTACAGCAG-1	TNKILC	0.291876
001-028_T0_COL_LP_5p_N1__CCGTGGATCGTTGACA-1	TNKILC	5.42494
001-028_T0_COL_LP_5p_N1__TGCCCTAAGCAGACTG-1	TNKILC	3.60912
001-028_T0_COL_LP_5p_N1__GCTGCTTAGTGTACTC-1	TNKILC	5.82725
001-028_T0_COL_LP_5p_N1__ATAACGCAGATAGGAG-1	TNKILC	4.36879
001-028_T0_COL_LP_5p_N1__CGCGTTTGTAGCTAAA-1	TNKILC	2.67692
001-028_T0_COL_LP_5p_N1__GTGCGGTCACCGGAAA-1	TNKILC	8.67811
001-028_T0_COL_LP_5p_N1__GGCAATTTCTAACCGA-1	TNKILC	2.74463
001-028_T0_COL_LP_5p_N1__CTCTAATCAAAGAATC-1	TNKILC	4.49414
001-028_T0_COL_LP_5p_N1__TACAGTGCAATGAAAC-1	TNKILC	4.79367
001-028_T0_COL_LP_5p_N1__GATGAAACACGAAATA-1	TNKILC	4.44055
001-028_T0_COL_LP_5p_N1__TCGCGTTCAAGTCTAC-1	TNKILC	8.2828
001-028_T0_COL_LP_5p_N1__AGTGGGACATGGTCTA-1	TNKILC	4.19681
001-028_T0_COL_LP_5p_N1__AGTGTCAAGTACGATA-1	TNKILC	3.91007
001-028_T0_COL_LP_5p_N1__GTACTTTGTAAATGTG-1	TNKILC	6.59577
001-028_T0_COL_LP_5p_N1__AAACGGGAGATATACG-1	TNKILC	6.34884
001-028_T0_COL_LP_5p_N1__ACCAGTATCTCAAGTG-1	TNKILC	5.15741
001-028_T0_COL_LP_5p_N1__ACACCCTCACACCGCA-1	TNKILC	4.74783
001-028_T0_COL_LP_5p_N1__CCACCTAAGTTTAGGA-1	TNKILC	8.03228
001-028_T0_COL_LP_5p_N1__GGTGCGTCAATCGAAA-1	TNKILC	5.15817
001-028_T0_COL_LP_5p_N1__GCGGGTTCAGGAATGC-1	TNKILC	5.61849
001-028_T0_COL_LP_5p_N1__TTCTTAGAGGAGTAGA-1	TNKILC	6.10356
001-028_T0_COL_LP_5p_N1__CTCGTACCACCGCTAG-1	TNKILC	5.39516
001-028_T0_COL_LP_5p_N1__GTGCAGCTCATACGGT-1	TNKILC	6.88244
001-028_T0_COL_LP_5p_N1__GGACGTCCACCTTGTC-1	TNKILC	4.52098
001-028_T0_COL_LP_5p_N1__TTGGAACTCGTCACGG-1	TNKILC	5.25338
001-028_T0_COL_LP_5p_N1__TCTGAGACACCAGGTC-1	TNKILC	5.23583
001-028_T0_COL_LP_5p_N1__TGACAACTCAGTACGT-1	TNKILC	3.77222
001-028_T0_COL_LP_5p_N1__CCGTGGAGTCACTTCC-1	TNKILC	2.35053
001-028_T0_COL_LP_5p_N1__GTAGTCAGTCTAGCGC-1	TNKILC	4.29341
001-028_T0_COL_LP_5p_N1__TATCAGGAGTGTGGCA-1	TNKILC	5.41535
001-028_T0_COL_LP_5p_N1__TACCTATTCAAGCCTA-1	TNKILC	5.97725
001-028_T0_COL_LP_5p_N1__GCATGTAAGCTCTCGG-1	TNKILC	4.26178
001-028_T0_COL_LP_5p_N1__CGGGTCAAGCCAGGAT-1	TNKILC	5.07105
001-028_T0_COL_LP_5p_N1__TCTGAGACAGTATGCT-1	TNKILC	6.52655
001-028_T0_COL_LP_5p_N1__CACAAACTCAGAAATG-1	TNKILC	3.61318
001-028_T0_COL_LP_5p_N1__ACCTTTAAGACTCGGA-1	TNKILC	5.43313
001-028_T0_COL_LP_5p_N1__CGTAGGCGTGCCTGCA-1	TNKILC	5.58382
001-028_T0_COL_LP_5p_N1__CTAGTGATCACAGGCC-1	TNKILC	2.90907
001-028_T0_COL_LP_5p_N1__CAGCAGCCATGGGACA-1	TNKILC	5.56876
001-028_T0_COL_LP_5p_N1__CAAGGCCCATCGGACC-1	TNKILC	6.00126
001-028_T0_COL_LP_5p_N1__GGTGAAGCAAGAAAGG-1	TNKILC	6.35897
001-028_T0_COL_LP_5p_N1__CTCGTCACATCCGCGA-1	TNKILC	4.17269
001-028_T0_COL_LP_5p_N1__TCCACACGTCAAAGCG-1	TNKILC	5.81808
001-028_T0_COL_LP_5p_N1__GGGAGATGTTGTGGAG-1	TNKILC	6.74973
001-028_T0_COL_LP_5p_N1__GCAGCCAAGAGACTTA-1	TNKILC	4.4386
001-028_T0_COL_LP_5p_N1__CATCAAGTCATCGGAT-1	TNKILC	2.40444
001-028_T0_COL_LP_5p_N1__GTGGGTCAGTCCATAC-1	TNKILC	5.71365
001-028_T0_COL_LP_5p_N1__TACGGTAAGTGATCGG-1	TNKILC	5.91978
001-028_T0_COL_LP_5p_N1__TAGGCATTCTCGAGTA-1	TNKILC	3.01019
001-028_T0_COL_LP_5p_N1__AGCATACGTCTCGTTC-1	TNKILC	4.3349
001-028_T0_COL_LP_5p_N1__ATGCGATGTTAGTGGG-1	TNKILC	5.54269
001-028_T0_COL_LP_5p_N1__TATTACCAGTTCCACA-1	TNKILC	3.21475
001-028_T0_COL_LP_5p_N1__TAGGCATGTAAGGGAA-1	TNKILC	2.86316
001-028_T0_COL_LP_5p_N1__CCTTACGCATTGGGCC-1	TNKILC	6.64004
001-028_T0_COL_LP_5p_N1__TACAGTGTCCTAGAAC-1	TNKILC	4.30066
001-028_T0_COL_LP_5p_N1__CCGTTCAAGCGATTCT-1	TNKILC	6.69333
001-028_T0_COL_LP_5p_N1__TTTCCTCTCGGCTACG-1	TNKILC	4.77322
001-028_T0_COL_LP_5p_N1__CAGTAACAGATGTGTA-1	TNKILC	5.25392
001-028_T0_COL_LP_5p_N1__ATCATCTAGTTAAGTG-1	TNKILC	5.63577
001-028_T0_COL_LP_5p_N1__GCGGGTTGTTTAAGCC-1	TNKILC	8.79961
001-028_T0_COL_LP_5p_N1__CTAAGACCACCCATGG-1	TNKILC	3.10132
001-028_T0_COL_LP_5p_N1__AGAATAGCAAGACACG-1	TNKILC	3.61075
001-028_T0_COL_LP_5p_N1__AAATGCCCAAATCCGT-1	TNKILC	4.5614
001-028_T0_COL_LP_5p_N1__TGGACGCAGAAGAAGC-1	TNKILC	6.79668
001-028_T0_COL_LP_5p_N1__AGCGTATAGGTGCACA-1	TNKILC	3.5943
001-028_T0_COL_LP_5p_N1__GGAATAAGTCTTTCAT-1	TNKILC	4.38655
001-028_T0_COL_LP_5p_N1__TGAGCCGGTAAGAGGA-1	TNKILC	9.26858
001-028_T0_COL_LP_5p_N1__CAGCATAGTATCAGTC-1	TNKILC	5.32499
001-028_T0_COL_LP_5p_N1__GGTGAAGAGAAGCCCA-1	TNKILC	4.10532
001-028_T0_COL_LP_5p_N1__CAGTCCTAGGCTATCT-1	TNKILC	5.9511
001-028_T0_COL_LP_5p_N1__GCACATATCAGGCCCA-1	TNKILC	3.1373
001-028_T0_COL_LP_5p_N1__GACGCGTTCGATGAGG-1	TNKILC	5.06276
001-028_T0_COL_LP_5p_N1__TGTTCCGTCAGTCCCT-1	TNKILC	3.64808
001-028_T0_COL_LP_5p_N1__ATTACTCGTGGTAACG-1	TNKILC	3.42155
001-028_T0_COL_LP_5p_N1__TAGTTGGGTGCGCTTG-1	TNKILC	6.54967
001-028_T0_COL_LP_5p_N1__TGCGTGGGTTGTTTGG-1	TNKILC	3.82027
001-028_T0_COL_LP_5p_N1__GCACATATCTTGAGGT-1	TNKILC	5.42334
001-028_T0_COL_LP_5p_N1__CCTACACGTTGATTGC-1	TNKILC	4.22464
001-028_T0_COL_LP_5p_N1__AGTTGGTGTTCTGGTA-1	TNKILC	5.09356
001-028_T0_COL_LP_5p_N1__AGAGCGAGTTTAGCTG-1	TNKILC	7.36245
001-028_T0_COL_LP_5p_N1__GGATTACGTTCCCGAG-1	TNKILC	3.94427
001-028_T0_COL_LP_5p_N1__ATGCGATGTACAGACG-1	TNKILC	5.67753
001-028_T0_COL_LP_5p_N1__GATCGATCACTGTGTA-1	TNKILC	7.21782
001-028_T0_COL_LP_5p_N1__GTACGTACACTAGTAC-1	TNKILC	4.72487
001-028_T0_COL_LP_5p_N1__CTACACCGTTCCAACA-1	TNKILC	4.07942
001-028_T0_COL_LP_5p_N1__GCTGGGTGTGTGGTTT-1	TNKILC	2.98748
001-028_T0_COL_LP_5p_N1__CGATGTATCCCAAGTA-1	TNKILC	10.3541
001-028_T0_COL_LP_5p_N1__ACGAGCCCAGCTGTGC-1	TNKILC	8.03968
001-028_T0_COL_LP_5p_N1__GAAGCAGAGGTGCTTT-1	TNKILC	2.87295
001-028_T0_COL_LP_5p_N1__CAGCAGCAGTTACGGG-1	TNKILC	4.48459
001-028_T0_COL_LP_5p_N1__CTTAACTTCATCGGAT-1	TNKILC	3.50146
001-028_T0_COL_LP_5p_N1__CTCGTACGTCAAAGCG-1	TNKILC	2.80985
001-028_T0_COL_LP_5p_N1__CGCGGTATCCCTCAGT-1	TNKILC	4.74933
001-028_T0_COL_LP_5p_N1__TGAAAGAGTTAGATGA-1	TNKILC	5.05246
001-028_T0_COL_LP_5p_N1__GATGAAACAGTGACAG-1	TNKILC	5.66476
001-028_T0_COL_LP_5p_N1__TACTCGCAGCTAGGCA-1	TNKILC	4.644
001-028_T0_COL_LP_5p_N1__CACTCCATCTCTTGAT-1	TNKILC	6.23179
001-028_T0_COL_LP_5p_N1__GGTGAAGCATCCTAGA-1	TNKILC	3.64576
001-028_T0_COL_LP_5p_N1__GGTGTTAAGGCTATCT-1	TNKILC	4.47994
001-028_T0_COL_LP_5p_N1__CAGAGAGCACCTCGGA-1	TNKILC	5.44195
001-028_T0_COL_LP_5p_N1__ACGGCCATCACTTATC-1	TNKILC	5.55513
001-028_T0_COL_LP_5p_N1__TAAGAGAGTCTCTCTG-1	TNKILC	5.23905
001-028_T0_COL_LP_5p_N1__GATGAAACAATCGGTT-1	TNKILC	4.2683
001-028_T0_COL_LP_5p_N1__CGTCCATTCCAGAGGA-1	TNKILC	6.65172
001-028_T0_COL_LP_5p_N1__ACGCCGAGTCTTGATG-1	TNKILC	2.39982
001-028_T0_COL_LP_5p_N1__AGGGTGAGTCATTAGC-1	TNKILC	4.25269
001-028_T0_COL_LP_5p_N1__AGGCCGTAGAGCCCAA-1	TNKILC	6.23146
001-028_T0_COL_LP_5p_N1__GTGTGCGCAGCGATCC-1	TNKILC	4.37414
001-028_T0_COL_LP_5p_N1__GGGCACTAGCGTCTAT-1	TNKILC	4.49537
001-028_T0_COL_LP_5p_N1__GTCATTTCATGTCGAT-1	TNKILC	3.91956
001-028_T0_COL_LP_5p_N1__TACTTGTAGTTACGGG-1	TNKILC	5.28118
001-028_T0_COL_LP_5p_N1__AGACGTTGTCGACTGC-1	TNKILC	5.05899
001-028_T0_COL_LP_5p_N1__CGACTTCGTAAGGGAA-1	TNKILC	1.68393
001-028_T0_COL_LP_5p_N1__TGCGCAGCATCGGACC-1	TNKILC	3.83575
001-028_T0_COL_LP_5p_N1__GATCGATTCAGGCGAA-1	TNKILC	3.75242
001-028_T0_COL_LP_5p_N1__AAATGCCTCATAAAGG-1	TNKILC	4.94
001-028_T0_COL_LP_5p_N1__CTTAACTAGAGGTTAT-1	TNKILC	3.80441
001-028_T0_COL_LP_5p_N1__CGGAGTCTCACATACG-1	TNKILC	7.62238
001-028_T0_COL_LP_5p_N1__CGGCTAGTCGCTAGCG-1	TNKILC	5.96211
001-028_T0_COL_LP_5p_N1__CTTACCGTCACGGTTA-1	TNKILC	4.13651
001-028_T0_COL_LP_5p_N1__GGGACCTAGCCAACAG-1	TNKILC	4.93049
001-028_T0_COL_LP_5p_N1__TGTTCCGAGAGCCTAG-1	TNKILC	4.7698
001-028_T0_COL_LP_5p_N1__GATCGTAGTATCAGTC-1	TNKILC	3.02065
001-028_T0_COL_LP_5p_N1__GTACGTAGTTATGCGT-1	TNKILC	4.40485
001-028_T0_COL_LP_5p_N1__TGACTAGCATGGTCTA-1	TNKILC	4.62077
001-028_T0_COL_LP_5p_N1__TTGCGTCAGGCGACAT-1	TNKILC	5.87735
001-028_T0_COL_LP_5p_N1__CTGATAGCAAAGCAAT-1	TNKILC	3.85474
001-028_T0_COL_LP_5p_N1__ACGCAGCGTTCAGCGC-1	TNKILC	7.31987
001-028_T0_COL_LP_5p_N1__TCAATCTAGCAGCGTA-1	TNKILC	4.48952
001-028_T0_COL_LP_5p_N1__CCTCTGAGTGCTAGCC-1	TNKILC	4.04828
001-028_T0_COL_LP_5p_N1__AGGCCACCACACAGAG-1	TNKILC	4.54644
001-028_T0_COL_LP_5p_N1__CATTATCCAAAGTGCG-1	TNKILC	3.52417
001-028_T0_COL_LP_5p_N1__CCATGTCCAAGTTGTC-1	TNKILC	4.22128
001-028_T0_COL_LP_5p_N1__ACATGGTTCACAGTAC-1	TNKILC	5.60983
001-028_T0_COL_LP_5p_N1__CGCTTCATCAACTCTT-1	TNKILC	5.87286
001-028_T0_COL_LP_5p_N1__TGTTCCGAGCTTCGCG-1	TNKILC	6.41993
001-028_T0_COL_LP_5p_N1__CGTTAGATCACCGGGT-1	TNKILC	5.80033
001-028_T0_COL_LP_5p_N1__GTATCTTAGTACGCCC-1	TNKILC	6.12959
001-028_T0_COL_LP_5p_N1__GCACATATCGGAATCT-1	TNKILC	3.50402
001-028_T0_COL_LP_5p_N1__GTTTCTATCAAGGTAA-1	TNKILC	5.85781
001-028_T0_COL_LP_5p_N1__CTTAACTTCCTGTACC-1	TNKILC	1.84783
001-028_T0_COL_LP_5p_N1__ATCCACCCACCACCAG-1	TNKILC	6.46844
001-028_T0_COL_LP_5p_N1__CACCACTAGCACCGCT-1	TNKILC	7.16823
001-028_T0_COL_LP_5p_N1__TGTGGTACATGGTTGT-1	TNKILC	6.11013
001-028_T0_COL_LP_5p_N1__CACACTCTCAGGCCCA-1	TNKILC	8.90378
001-028_T0_COL_LP_5p_N1__CATGCCTGTCGCTTTC-1	TNKILC	4.60786
001-028_T0_COL_LP_5p_N1__GGACGTCCACTATCTT-1	TNKILC	3.90298
001-028_T0_COL_LP_5p_N1__GTCAAGTCAATCTGCA-1	TNKILC	3.78149
001-028_T0_COL_LP_5p_N1__CACCTTGAGGACAGCT-1	TNKILC	3.42368
001-028_T0_COL_LP_5p_N1__CGTGTCTGTGCTCTTC-1	TNKILC	5.1639
001-028_T0_COL_LP_5p_N1__TCTTCGGCAGCATGAG-1	TNKILC	6.69805
001-028_T0_COL_LP_5p_N1__GTCAAGTCAACTGGCC-1	TNKILC	5.99696
001-028_T0_COL_LP_5p_N1__TCAGCAATCCCATTTA-1	TNKILC	3.19311
001-028_T0_COL_LP_5p_N1__GTGAAGGTCTACCTGC-1	TNKILC	4.09214
001-028_T0_COL_LP_5p_N1__GGATGTTTCGAGGTAG-1	TNKILC	6.20379
001-028_T0_COL_LP_5p_N1__CTACCCAAGCCGCCTA-1	TNKILC	2.82651
001-028_T0_COL_LP_5p_N1__AGGTCATTCAAGAAGT-1	TNKILC	3.89594
001-028_T0_COL_LP_5p_N1__ACGGGCTTCTTAACCT-1	TNKILC	3.87752
001-028_T0_COL_LP_5p_N1__GTCTTCGCAAGGCTCC-1	TNKILC	3.66961
001-028_T0_COL_LP_5p_N1__TAAGTGCAGCGATAGC-1	TNKILC	3.50224
001-028_T0_COL_LP_5p_N1__GTGCGGTGTGCTCTTC-1	TNKILC	5.46157
001-028_T0_COL_LP_5p_N1__GGGTCTGGTTCCACTC-1	TNKILC	5.81084
001-028_T0_COL_LP_5p_N1__ACGGCCATCAGCTCTC-1	TNKILC	6.03281
001-028_T0_COL_LP_5p_N1__TCAACGACACCACCAG-1	TNKILC	3.17404
001-028_T0_COL_LP_5p_N1__ATTCTACGTGCATCTA-1	TNKILC	3.50561
001-028_T0_COL_LP_5p_N1__CGGCTAGCAATCCGAT-1	TNKILC	4.51086
001-028_T0_COL_LP_5p_N1__GTGTTAGAGGTAGCTG-1	TNKILC	7.24608
001-028_T0_COL_LP_5p_N1__TCAGGTATCTACCTGC-1	TNKILC	7.7765
001-028_T0_COL_LP_5p_N1__ATTTCTGTCGGATGTT-1	TNKILC	5.22557
001-028_T0_COL_LP_5p_N1__ACACCAAAGCGGCTTC-1	TNKILC	5.89765
001-028_T0_COL_LP_5p_N1__TCAGGTACAGTCAGAG-1	TNKILC	3.69205
001-028_T0_COL_LP_5p_N1__CAGCGACAGTTTCCTT-1	TNKILC	4.45748
001-028_T0_COL_LP_5p_N1__ATCTACTAGGCTAGCA-1	TNKILC	2.33959
001-028_T0_COL_LP_5p_N1__CGAATGTCAATCGGTT-1	TNKILC	4.87754
001-028_T0_COL_LP_5p_N1__GGTGCGTCATTCCTGC-1	TNKILC	4.95453
001-028_T0_COL_LP_5p_N1__AGCATACCAATAGCGG-1	TNKILC	4.54514
001-028_T0_COL_LP_5p_N1__GTAACTGTCTCGATGA-1	TNKILC	3.17462
001-028_T0_COL_LP_5p_N1__ACTGCTCCAGCCTGTG-1	TNKILC	5.27101
001-028_T0_COL_LP_5p_N1__CTTTGCGAGCGAGAAA-1	TNKILC	3.46948
001-028_T0_COL_LP_5p_N1__TATCTCAGTTGAGTTC-1	TNKILC	6.58995
001-028_T0_COL_LP_5p_N1__TATTACCTCTAGCACA-1	TNKILC	5.45803
001-028_T0_COL_LP_5p_N1__ACACCAAGTGTTTGGT-1	TNKILC	4.65839
001-028_T0_COL_LP_5p_N1__ACGATGTCAAATACAG-1	TNKILC	5.67822
001-028_T0_COL_LP_5p_N1__CATCAAGGTCGAAAGC-1	TNKILC	10.0573
001-028_T0_COL_LP_5p_N1__TCACAAGTCAGCATGT-1	TNKILC	5.16447
001-028_T0_COL_LP_5p_N1__CACACCTCAAAGTGCG-1	TNKILC	4.59842
001-028_T0_COL_LP_5p_N1__TAGACCATCGTATCAG-1	TNKILC	6.30121
001-028_T0_COL_LP_5p_N1__GTGCAGCAGCTTCGCG-1	TNKILC	5.11704
001-028_T0_COL_LP_5p_N1__CATGACACATTAACCG-1	TNKILC	5.47166
001-028_T0_COL_LP_5p_N1__GCTGCTTTCACCGGGT-1	TNKILC	6.32536
001-028_T0_COL_LP_5p_N1__CATGCCTAGTGTCTCA-1	TNKILC	4.74891
001-028_T0_COL_LP_5p_N1__CTCTACGTCCACGACG-1	TNKILC	1.57439
001-028_T0_COL_LP_5p_N1__GTTCGGGAGCTTTGGT-1	TNKILC	5.44448
001-028_T0_COL_LP_5p_N1__CACATTTGTGAGCGAT-1	TNKILC	7.11435
001-028_T0_COL_LP_5p_N1__GCAAACTGTTGTGGAG-1	TNKILC	4.08874
001-028_T0_COL_LP_5p_N1__GGAAAGCTCACTTACT-1	TNKILC	4.08352
001-028_T0_COL_LP_5p_N1__TGCTGCTAGCGACGTA-1	TNKILC	7.7473
001-028_T0_COL_LP_5p_N1__TGCTACCAGCGTTGCC-1	TNKILC	8.37597
001-028_T0_COL_LP_5p_N1__CCGGTAGTCAGGTTCA-1	TNKILC	5.85606
001-028_T0_COL_LP_5p_N1__GTGGGTCCATGTTGAC-1	TNKILC	7.30393
001-028_T0_COL_LP_5p_N1__CAACTAGTCCACGACG-1	TNKILC	2.48073
001-028_T0_COL_LP_5p_N1__TCGTACCTCACTTATC-1	TNKILC	4.8009
001-028_T0_COL_LP_5p_N1__GACGTGCGTGTTAAGA-1	TNKILC	6.4858
001-028_T0_COL_LP_5p_N1__TACCTATTCTTCAACT-1	TNKILC	6.48223
001-028_T0_COL_LP_5p_N1__TGTTCCGGTATGAATG-1	TNKILC	7.98529
001-028_T0_COL_LP_5p_N1__ACCTTTATCGGAGGTA-1	TNKILC	5.77758
001-028_T0_COL_LP_5p_N1__TGTCCCACAGTGGAGT-1	TNKILC	5.89182
001-028_T0_COL_LP_5p_N1__GAACGGATCAGATAAG-1	TNKILC	8.22194
001-028_T0_COL_LP_5p_N1__TTAGGCACAGTATAAG-1	TNKILC	5.40525
001-028_T0_COL_LP_5p_N1__ATCATGGTCTTCAACT-1	TNKILC	6.57538
001-028_T0_COL_LP_5p_N1__AAAGATGTCATAGCAC-1	TNKILC	3.08764
001-028_T0_COL_LP_5p_N1__ACAGCTAAGGAGCGAG-1	TNKILC	4.60674
001-028_T0_COL_LP_5p_N1__TCTATTGCAGCCTGTG-1	TNKILC	3.83213
001-028_T0_COL_LP_5p_N1__CACACTCTCGATCCCT-1	TNKILC	2.37484
001-028_T0_COL_LP_5p_N1__TGAGCCGAGGCAATTA-1	TNKILC	3.99138
001-028_T0_COL_LP_5p_N1__AGTCTTTAGAAACCGC-1	TNKILC	2.22204
001-028_T0_COL_LP_5p_N1__TACTTGTGTGTATGGG-1	TNKILC	5.13162
001-028_T0_COL_LP_5p_N1__TACTCATTCAATCTCT-1	TNKILC	5.9874
001-028_T0_COL_LP_5p_N1__CGAGAAGAGGCTCTTA-1	TNKILC	6.14401
001-028_T0_COL_LP_5p_N1__TGAAAGACATTGTGCA-1	TNKILC	5.54649
001-028_T0_COL_LP_5p_N1__AGCTCTCTCATCGGAT-1	TNKILC	5.1037
001-028_T0_COL_LP_5p_N1__AAATGCCAGTACGCCC-1	TNKILC	7.82208
001-028_T0_COL_LP_5p_N1__ATAGACCGTCTGCCAG-1	TNKILC	3.74902
001-028_T0_COL_LP_5p_N1__CGATGGCTCCAAGTAC-1	TNKILC	2.7426
001-028_T0_COL_LP_5p_N1__TTGCCGTCATTACCTT-1	TNKILC	4.79812
001-028_T0_COL_LP_5p_N1__CGATGTATCGCCATAA-1	TNKILC	4.35942
001-028_T0_COL_LP_5p_N1__CTAATGGGTCCAACTA-1	TNKILC	5.52689
001-028_T0_COL_LP_5p_N1__GCAGTTACATGCAACT-1	TNKILC	3.65289
001-028_T0_COL_LP_5p_N1__TGGGCGTGTGACCAAG-1	TNKILC	5.35855
001-028_T0_COL_LP_5p_N1__ACGAGCCGTCTCTTAT-1	TNKILC	2.81628
001-028_T0_COL_LP_5p_N1__TCAGGATCAGTATAAG-1	TNKILC	3.58193
001-028_T0_COL_LP_5p_N1__GACTGCGGTCTCATCC-1	TNKILC	3.97141
001-028_T0_COL_LP_5p_N1__TGAGAGGCAGACAAGC-1	TNKILC	4.52534
001-028_T0_COL_LP_5p_N1__TCTCTAACAGTGGGAT-1	TNKILC	2.47317
001-028_T0_COL_LP_5p_N1__CAGGTGCTCATGTCCC-1	TNKILC	4.69792
001-028_T0_COL_LP_5p_N1__GTACGTATCAAGATCC-1	TNKILC	8.22831
001-028_T0_COL_LP_5p_N1__ATCATCTGTGGTAACG-1	TNKILC	6.25016
001-028_T0_COL_LP_5p_N1__CGGACACCAGCGTTCG-1	TNKILC	5.77758
001-028_T0_COL_LP_5p_N1__GCTTCCACACTATCTT-1	TNKILC	3.01098
001-028_T0_COL_LP_5p_N1__CTTACCGGTACTTAGC-1	TNKILC	5.65812
001-028_T0_COL_LP_5p_N1__ACCTTTAGTTACCAGT-1	TNKILC	5.54124
001-028_T0_COL_LP_5p_N1__GTGCGGTTCTGCGTAA-1	TNKILC	4.29115
001-028_T0_COL_LP_5p_N1__GACTGCGCACGGTTTA-1	TNKILC	5.78567
001-028_T0_COL_LP_5p_N1__CACACCTAGCTGCCCA-1	TNKILC	5.45744
001-028_T0_COL_LP_5p_N1__CGTTGGGTCACAGTAC-1	TNKILC	6.26654
001-028_T0_COL_LP_5p_N1__GGGAATGGTGTCTGAT-1	TNKILC	4.96201
001-028_T0_COL_LP_5p_N1__AGACGTTCACGGTAGA-1	TNKILC	5.35942
001-028_T0_COL_LP_5p_N1__CTGGTCTGTTGACGTT-1	TNKILC	7.80982
001-028_T0_COL_LP_5p_N1__GGACAAGAGTATGACA-1	TNKILC	5.04753
001-028_T0_COL_LP_5p_N1__CCGTACTGTTGGTTTG-1	TNKILC	6.32183
001-028_T0_COL_LP_5p_N1__TGGCGCAAGCGAAGGG-1	TNKILC	3.51245
001-028_T0_COL_LP_5p_N1__AAACCTGTCAGAGCTT-1	TNKILC	4.24287
001-028_T0_COL_LP_5p_N1__AAGGTTCCATCATCCC-1	TNKILC	6.64913
001-028_T0_COL_LP_5p_N1__CGACTTCCAATGAAAC-1	TNKILC	5.44949
001-028_T0_COL_LP_5p_N1__AGATCTGAGTACGCCC-1	TNKILC	5.13013
001-028_T0_COL_LP_5p_N1__CCACTACTCAGCAACT-1	TNKILC	6.00846
001-028_T0_COL_LP_5p_N1__GCAGCCAGTCCTCCAT-1	TNKILC	6.45545
001-028_T0_COL_LP_5p_N1__TAAGAGAAGCGTCTAT-1	TNKILC	6.95405
001-028_T0_COL_LP_5p_N1__TCAGGATCATGCATGT-1	TNKILC	5.75216
001-028_T0_COL_LP_5p_N1__TCAGCAAGTCTCGTTC-1	TNKILC	5.13954
001-028_T0_COL_LP_5p_N1__ACCTTTACAGCCTGTG-1	TNKILC	4.26531
001-028_T0_COL_LP_5p_N1__ATTCTACTCCAGATCA-1	TNKILC	6.22393
001-028_T0_COL_LP_5p_N1__TAGTTGGTCTCAAGTG-1	TNKILC	6.28478
001-028_T0_COL_LP_5p_N1__GCGAGAACATGCATGT-1	TNKILC	4.85
001-028_T0_COL_LP_5p_N1__CACAAACAGTCAAGGC-1	TNKILC	5.09967
001-028_T0_COL_LP_5p_N1__TAAACCGAGCCCAATT-1	TNKILC	6.8904
001-028_T0_COL_LP_5p_N1__GAACCTACATCAGTAC-1	TNKILC	5.26354
001-028_T0_COL_LP_5p_N1__CTACCCACAACTGGCC-1	TNKILC	5.5125
001-028_T0_COL_LP_5p_N1__CATCGAATCATTGCCC-1	TNKILC	6.92328
001-028_T0_COL_LP_5p_N1__CATGGCGAGACTTTCG-1	TNKILC	3.65307
001-028_T0_COL_LP_5p_N1__GTCACAAAGCCAGTTT-1	TNKILC	4.98179
001-028_T0_COL_LP_5p_N1__TCGAGGCTCATTCACT-1	TNKILC	6.21769
001-028_T0_COL_LP_5p_N1__CAAGGCCGTACAGTGG-1	TNKILC	4.59341
001-028_T0_COL_LP_5p_N1__AACCATGCACTATCTT-1	TNKILC	5.71036
001-028_T0_COL_LP_5p_N1__CTGATAGAGTGGTAAT-1	TNKILC	4.57948
001-028_T0_COL_LP_5p_N1__AAACCTGAGTCCATAC-1	TNKILC	4.67281
001-028_T0_COL_LP_5p_N1__TTTATGCGTAAGTGTA-1	TNKILC	5.723
001-028_T0_COL_LP_5p_N1__GGGAATGGTGCGAAAC-1	TNKILC	4.0877
001-028_T0_COL_LP_5p_N1__CTTAGGATCACTGGGC-1	TNKILC	2.98916
001-028_T0_COL_LP_5p_N1__CTAGTGAGTCACTGGC-1	TNKILC	5.27377
001-028_T0_COL_LP_5p_N1__GGGTTGCAGAGGACGG-1	TNKILC	2.87425
001-028_T0_COL_LP_5p_N1__AACCATGTCTGCGACG-1	TNKILC	5.22134
001-028_T0_COL_LP_5p_N1__GACTACATCAGCTTAG-1	TNKILC	0.952803
001-028_T0_COL_LP_5p_N1__AACCATGAGATCGGGT-1	TNKILC	11.8472
001-028_T0_COL_LP_5p_N1__GGGATGAAGTGCGATG-1	TNKILC	5.02268
001-028_T0_COL_LP_5p_N1__CTAAGACTCTTGCAAG-1	TNKILC	4.05461
001-028_T0_COL_LP_5p_N1__CTAATGGCAAGGGTCA-1	TNKILC	4.98107
001-028_T0_COL_LP_5p_N1__ACCCACTTCGCTTAGA-1	TNKILC	6.44611
001-028_T0_COL_LP_5p_N1__ACTGAACGTCTCTCGT-1	TNKILC	6.78479
001-028_T0_COL_LP_5p_N1__CGTGAGCTCGGGAGTA-1	TNKILC	4.85011
001-028_T0_COL_LP_5p_N1__GATCTAGGTAGTGAAT-1	TNKILC	3.46596
001-028_T0_COL_LP_5p_N1__TGGTTAGCATAAGACA-1	TNKILC	1.91157
001-028_T0_COL_LP_5p_N1__TCACGAACAGCTTAAC-1	TNKILC	4.06792
001-028_T0_COL_LP_5p_N1__ACTTGTTGTCAGAATA-1	TNKILC	4.23297
001-028_T0_COL_LP_5p_N1__ACCTTTATCGGTGTTA-1	TNKILC	4.49784
001-028_T0_COL_LP_5p_N1__ATTATCCGTGCTAGCC-1	TNKILC	4.6738
001-028_T0_COL_LP_5p_N1__CTGCTGTCAAAGGCGT-1	TNKILC	4.77863
001-028_T0_COL_LP_5p_N1__GGACAGATCGAATCCA-1	TNKILC	4.80803
001-028_T0_COL_LP_5p_N1__CCTACACAGAGCTATA-1	TNKILC	3.32051
001-028_T0_COL_LP_5p_N1__CCTAAAGGTCTCTTAT-1	TNKILC	6.52422
001-028_T0_COL_LP_5p_N1__AGAGCGATCATGTCTT-1	TNKILC	5.21849
001-028_T0_COL_LP_5p_N1__TCAGATGAGTAGTGCG-1	TNKILC	5.38148
001-028_T0_COL_LP_5p_N1__TCAGGTAGTAAATGTG-1	TNKILC	3.87661
001-028_T0_COL_LP_5p_N1__CCTTTCTAGTACGCGA-1	TNKILC	4.9108
001-028_T0_COL_LP_5p_N1__TAGACCAGTCAAGCGA-1	TNKILC	2.69018
001-028_T0_COL_LP_5p_N1__CCTTACGTCGATCCCT-1	TNKILC	4.98622
001-028_T0_COL_LP_5p_N1__AAAGTAGGTTTAGGAA-1	TNKILC	3.63527
001-028_T0_COL_LP_5p_N1__AACCGCGCAAGGTTTC-1	TNKILC	4.00583
001-028_T0_COL_LP_5p_N1__CACCTTGAGCCACCTG-1	TNKILC	6.61677
001-028_T0_COL_LP_5p_N1__TACCTTAGTATGGTTC-1	TNKILC	3.7002
001-028_T0_COL_LP_5p_N1__AGTGTCATCTGTTGAG-1	TNKILC	5.99709
001-028_T0_COL_LP_5p_N1__CAACTAGAGCTCTCGG-1	TNKILC	3.38571
001-028_T0_COL_LP_5p_N1__GCAAACTGTCGCTTTC-1	TNKILC	5.41106
001-028_T0_COL_LP_5p_N1__CCTCAGTCAAGTTGTC-1	TNKILC	6.69407
001-028_T0_COL_LP_5p_N1__TCAGGATAGTCAAGGC-1	TNKILC	5.77024
001-028_T0_COL_LP_5p_N1__ATCTGCCAGGAGTAGA-1	TNKILC	5.9516
001-028_T0_COL_LP_5p_N1__TGGGCGTAGTGGTAGC-1	TNKILC	5.40298
001-028_T0_COL_LP_5p_N1__GGTGTTAAGCCATCGC-1	TNKILC	4.66204
001-028_T0_COL_LP_5p_N1__GAATAAGCAATTCCTT-1	TNKILC	6.4255
001-028_T0_COL_LP_5p_N1__AGAGCGATCACAGTAC-1	TNKILC	7.0567
001-028_T0_COL_LP_5p_N1__TCACAAGCACCTATCC-1	TNKILC	7.00201
001-028_T0_COL_LP_5p_N1__TATCTCAGTGGTTTCA-1	TNKILC	5.21527
001-028_T0_COL_LP_5p_N1__TGGGCGTGTTTAGCTG-1	TNKILC	5.03432
001-028_T0_COL_LP_5p_N1__TGAGGGATCTACTTAC-1	TNKILC	6.65598
001-028_T0_COL_LP_5p_N1__TACGGTATCTGCCAGG-1	TNKILC	4.562
001-028_T0_COL_LP_5p_N1__TCACGAACACGAAAGC-1	TNKILC	4.25012
001-028_T0_COL_LP_5p_N1__GGGAGATAGGTAAACT-1	TNKILC	2.39869
001-028_T0_COL_LP_5p_N1__CGTGAGCAGGTCATCT-1	TNKILC	3.94583
001-028_T0_COL_LP_5p_N1__TGGTTAGTCCGGGTGT-1	TNKILC	5.18703
001-028_T0_COL_LP_5p_N1__CGACTTCAGAGGGCTT-1	TNKILC	5.42774
001-028_T0_COL_LP_5p_N1__CCGGTAGCATAGGATA-1	TNKILC	4.90993
001-028_T0_COL_LP_5p_N1__AACGTTGAGTGACTCT-1	TNKILC	5.17558
001-028_T0_COL_LP_5p_N1__ACTGATGGTAGGAGTC-1	TNKILC	6.4183
001-028_T0_COL_LP_5p_N1__GTGCGGTTCTTGTTTG-1	TNKILC	4.45643
001-028_T0_COL_LP_5p_N1__CGGACTGCACGCTTTC-1	TNKILC	5.81928
001-028_T0_COL_LP_5p_N1__GGTGCGTTCCTTTCGG-1	TNKILC	5.15952
001-028_T0_COL_LP_5p_N1__GGTGTTATCTTACCGC-1	TNKILC	5.4383
001-028_T0_COL_LP_5p_N1__CGAGAAGCACTGCCAG-1	TNKILC	4.97271
001-028_T0_COL_LP_5p_N1__TGACTTTGTGAGGGAG-1	TNKILC	4.43518
001-028_T0_COL_LP_5p_N1__CTGCTGTGTTGTCGCG-1	TNKILC	3.75437
001-028_T0_COL_LP_5p_N1__CGCTGGATCTGCAGTA-1	TNKILC	6.36725
001-028_T0_COL_LP_5p_N1__TCGCGTTAGTGTTGAA-1	TNKILC	2.64402
001-028_T0_COL_LP_5p_N1__CTCGAGGAGGTGACCA-1	TNKILC	4.65028
001-028_T0_COL_LP_5p_N1__ACGATGTAGCAGACTG-1	TNKILC	9.6097
001-028_T0_COL_LP_5p_N1__CGGGTCAGTCAGAAGC-1	TNKILC	3.26493
001-028_T0_COL_LP_5p_N1__CTCGGAGTCCAGAGGA-1	TNKILC	3.13766
001-028_T0_COL_LP_5p_N1__CAAGTTGGTTGGTGGA-1	TNKILC	5.22773
001-028_T0_COL_LP_5p_N1__TTCGAAGCAGGTCGTC-1	TNKILC	4.90915
001-028_T0_COL_LP_5p_N1__CGGTTAAGTGTCCTCT-1	TNKILC	4.08928
001-028_T0_COL_LP_5p_N1__CGACTTCCAATGGACG-1	TNKILC	2.79563
001-028_T0_COL_LP_5p_N1__CCTACCATCGCTAGCG-1	TNKILC	9.72289
001-028_T0_COL_LP_5p_N1__TGCGGGTTCCTTCAAT-1	TNKILC	9.1358
001-028_T0_COL_LP_5p_N1__GACCAATCACGGCTAC-1	TNKILC	3.30146
001-028_T0_COL_LP_5p_N1__TACCTATTCCCTTGTG-1	TNKILC	9.05759
001-028_T0_COL_LP_5p_N1__AAACCTGTCACTTATC-1	TNKILC	3.05633
001-028_T0_COL_LP_5p_N1__AGCTTGAAGTCTCCTC-1	TNKILC	5.42027
001-028_T0_COL_LP_5p_N1__TTCCCAGTCGCCCTTA-1	TNKILC	5.37169
001-028_T0_COL_LP_5p_N1__TGGTTCCCACTAGTAC-1	TNKILC	3.06706
001-028_T0_COL_LP_5p_N1__ACCCACTTCAGCAACT-1	TNKILC	7.37888
001-028_T0_COL_LP_5p_N1__TAGACCAAGTACATGA-1	TNKILC	5.015
001-028_T0_COL_LP_5p_N1__GCAGCCACATGTCGAT-1	TNKILC	6.96472
001-028_T0_COL_LP_5p_N1__TCGTACCAGTAGATGT-1	TNKILC	6.72005
001-028_T0_COL_LP_5p_N1__TTGCCGTAGGGAGTAA-1	TNKILC	5.25022
001-028_T0_COL_LP_5p_N1__TACACGATCAACGGGA-1	TNKILC	5.33449
001-028_T0_COL_LP_5p_N1__CTTTGCGTCAAGCCTA-1	TNKILC	6.47063
001-028_T0_COL_LP_5p_N1__TGCGGGTTCATCACCC-1	TNKILC	3.99134
001-028_T0_COL_LP_5p_N1__TGAGAGGGTACTCAAC-1	TNKILC	4.83165
001-028_T0_COL_LP_5p_N1__ACGGGCTGTGTAACGG-1	TNKILC	4.4347
001-028_T0_COL_LP_5p_N1__ACATACGGTCACCCAG-1	TNKILC	4.40974
001-028_T0_COL_LP_5p_N1__CGAGCCAAGCTTTGGT-1	TNKILC	6.70047
001-028_T0_COL_LP_5p_N1__GTCACGGCATCAGTCA-1	TNKILC	5.30532
001-028_T0_COL_LP_5p_N1__TTGCGTCAGTTAGCGG-1	TNKILC	4.15179
001-028_T0_COL_LP_5p_N1__GGGCACTTCGGACAAG-1	TNKILC	7.38103
001-028_T0_COL_LP_5p_N1__TTAGTTCAGACGCACA-1	TNKILC	5.07367
001-028_T0_COL_LP_5p_N1__GGGTTGCAGAGGTACC-1	TNKILC	3.96045
001-028_T0_COL_LP_5p_N1__CGATGGCAGGAACTGC-1	TNKILC	3.87967
001-028_T0_COL_LP_5p_N1__CAGCGACCACATCCAA-1	TNKILC	5.60269
001-028_T0_COL_LP_5p_N1__CATGCCTCAGGTGGAT-1	TNKILC	4.88792
001-028_T0_COL_LP_5p_N1__GACGGCTGTATTCTCT-1	TNKILC	5.92765
001-028_T0_COL_LP_5p_N1__GTCAAGTCATGGAATA-1	TNKILC	4.16728
001-028_T0_COL_LP_5p_N1__CTAAGACTCGAACGGA-1	TNKILC	3.52068
001-028_T0_COL_LP_5p_N1__ACACCAATCGTGGGAA-1	TNKILC	7.72949
001-028_T0_COL_LP_5p_N1__TCGGGACAGTCTTGCA-1	TNKILC	3.52115
001-028_T0_COL_LP_5p_N1__GCACTCTAGTGGTCCC-1	TNKILC	4.35154
001-028_T0_COL_LP_5p_N1__TTCTCCTTCCGCGGTA-1	TNKILC	5.41313
001-028_T0_COL_LP_5p_N1__CAGAATCCATGCCTTC-1	TNKILC	4.80075
001-028_T0_COL_LP_5p_N1__GCATGATTCTGTTTGT-1	TNKILC	6.09185
001-028_T0_COL_LP_5p_N1__CATCAAGAGCCTATGT-1	TNKILC	2.41186
001-028_T0_COL_LP_5p_N1__GCCTCTACACCAGGTC-1	TNKILC	5.21308
001-028_T0_COL_LP_5p_N1__CTGAAACAGCGTGAAC-1	TNKILC	3.11125
001-028_T0_COL_LP_5p_N1__TTCTTAGGTCTACCTC-1	TNKILC	3.12818
001-028_T0_COL_LP_5p_N1__GGACAAGCACATTCGA-1	TNKILC	3.24708
001-028_T0_COL_LP_5p_N1__CGTTCTGCAAGCTGGA-1	TNKILC	3.15769
001-028_T0_COL_LP_5p_N1__TCTGGAAGTGAAGGCT-1	TNKILC	7.4311
001-028_T0_COL_LP_5p_N1__CCTCAGTTCAAACAAG-1	TNKILC	4.09887
001-028_T0_COL_LP_5p_N1__TCAGCAACAATTGCTG-1	TNKILC	6.63405
001-028_T0_COL_LP_5p_N1__AGCGTATAGCCCTAAT-1	TNKILC	5.69884
001-028_T0_COL_LP_5p_N1__TTGGAACAGGAATGGA-1	TNKILC	2.92629
001-028_T0_COL_LP_5p_N1__CACAGTAGTGCAGACA-1	TNKILC	3.67674
001-028_T0_COL_LP_5p_N1__CGCTGGAGTCTGGTCG-1	TNKILC	4.7351
001-028_T0_COL_LP_5p_N1__CCCTCCTAGAAAGTGG-1	TNKILC	3.78426
001-028_T0_COL_LP_5p_N1__ATCTGCCTCCGGCACA-1	TNKILC	3.31634
001-028_T0_COL_LP_5p_N1__TGGCTGGAGGCCGAAT-1	TNKILC	6.18512
001-028_T0_COL_LP_5p_N1__CTCTACGGTAGCGCTC-1	TNKILC	5.66155
001-028_T0_COL_LP_5p_N1__TGCTACCGTCCGTTAA-1	TNKILC	3.73943
001-028_T0_COL_LP_5p_N1__GTACTCCAGGCCCTCA-1	TNKILC	6.67935
001-028_T0_COL_LP_5p_N1__GTTTCTAAGTGGTAGC-1	TNKILC	6.28372
001-028_T0_COL_LP_5p_N1__ACTGTCCAGAAAGTGG-1	TNKILC	4.16603
001-028_T0_COL_LP_5p_N1__ACCGTAAAGTGGTAGC-1	TNKILC	4.67429
001-028_T0_COL_LP_5p_N1__ATTGGACAGCGATAGC-1	TNKILC	6.05988
001-028_T0_COL_LP_5p_N1__GTTACAGGTGCAACGA-1	TNKILC	4.44512
001-028_T0_COL_LP_5p_N1__GTATTCTCAAGTTCTG-1	TNKILC	5.4065
001-028_T0_COL_LP_5p_N1__GGCAATTCATCCCACT-1	TNKILC	4.96009
001-028_T0_COL_LP_5p_N1__TTAGTTCCATCACGTA-1	TNKILC	5.81761
001-028_T0_COL_LP_5p_N1__TACTCATTCAAGAAGT-1	TNKILC	8.72257
001-028_T0_COL_LP_5p_N1__GTGCTTCTCGCCATAA-1	TNKILC	4.00234
001-028_T0_COL_LP_5p_N1__GTAGTCAGTTGCGCAC-1	TNKILC	3.8082
001-028_T0_COL_LP_5p_N1__CGGCTAGGTTCTGAAC-1	TNKILC	5.15198
001-028_T0_COL_LP_5p_N1__CGGTTAAAGGCCCGTT-1	TNKILC	5.08012
001-028_T0_COL_LP_5p_N1__GCATACACACTGAAGG-1	TNKILC	7.0171
001-028_T0_COL_LP_5p_N1__GAGGTGACACGACGAA-1	TNKILC	6.08248
001-028_T0_COL_LP_5p_N1__TGATTTCGTAGCTGCC-1	TNKILC	3.95889
001-028_T0_COL_LP_5p_N1__GACTGCGAGACGCAAC-1	TNKILC	3.27511
001-028_T0_COL_LP_5p_N1__TGGGAAGTCTGAGTGT-1	TNKILC	5.76084
001-028_T0_COL_LP_5p_N1__AAGTCTGGTCACTGGC-1	TNKILC	4.75195
001-028_T0_COL_LP_5p_N1__CTACACCAGCTGTCTA-1	TNKILC	3.45728
001-028_T0_COL_LP_5p_N1__TCACAAGCACATGACT-1	TNKILC	1.46444
001-028_T0_COL_LP_5p_N1__CAGTAACAGCCCAATT-1	TNKILC	3.88722
001-028_T0_COL_LP_5p_N1__ACCTTTATCGGATGTT-1	TNKILC	4.92905
001-028_T0_COL_LP_5p_N1__TACTCATCAAGACACG-1	TNKILC	4.69388
001-028_T0_COL_LP_5p_N1__GGCAATTTCCGTTGTC-1	TNKILC	3.02804
001-028_T0_COL_LP_5p_N1__CAACCAAGTCGGCATC-1	TNKILC	5.86762
001-028_T0_COL_LP_5p_N1__CCTACACCACCATCCT-1	TNKILC	4.85926
001-028_T0_COL_LP_5p_N1__AGCCTAAGTAGGCTGA-1	TNKILC	4.67046
001-028_T0_COL_LP_5p_N1__TGCGCAGAGAGGACGG-1	TNKILC	5.99602
001-028_T0_COL_LP_5p_N1__TGCTACCTCTCCGGTT-1	TNKILC	5.33244
001-028_T0_COL_LP_5p_N1__CGATGGCCACTGCCAG-1	TNKILC	4.61049
001-028_T0_COL_LP_5p_N1__GGGACCTCAGTCACTA-1	TNKILC	5.42287
001-028_T0_COL_LP_5p_N1__ATCACGAGTAGAGTGC-1	TNKILC	2.81464
001-028_T0_COL_LP_5p_N1__TTGAACGAGCTGAAAT-1	TNKILC	5.63145
001-028_T0_COL_LP_5p_N1__CCGTTCAAGTGCGATG-1	TNKILC	4.74997
001-028_T0_COL_LP_5p_N1__TGACAACTCGTCTGCT-1	TNKILC	3.93232
001-028_T0_COL_LP_5p_N1__TGCCCTATCGTTGACA-1	TNKILC	6.01875
001-028_T0_COL_LP_5p_N1__CGATTGAAGATCGGGT-1	TNKILC	5.30834
001-028_T0_COL_LP_5p_N1__CGAGCACAGAAGCCCA-1	TNKILC	2.6339
001-028_T0_COL_LP_5p_N1__GACAGAGCACATCCGG-1	TNKILC	4.80734
001-028_T0_COL_LP_5p_N1__CGACTTCCAGCCTATA-1	TNKILC	4.49611
001-028_T0_COL_LP_5p_N1__TGAGGGAAGGGTCTCC-1	TNKILC	4.56371
001-028_T0_COL_LP_5p_N1__TCGGGACTCAACCAAC-1	TNKILC	4.64389
001-028_T0_COL_LP_5p_N1__AGATCTGTCCCAGGTG-1	TNKILC	4.96982
001-028_T0_COL_LP_5p_N1__AAGGTTCTCATTTGGG-1	TNKILC	4.94447
001-028_T0_COL_LP_5p_N1__AAAGTAGCAATGGACG-1	TNKILC	2.60416
001-028_T0_COL_LP_5p_N1__TTCCCAGTCCTATGTT-1	TNKILC	10.4998
001-028_T0_COL_LP_5p_N1__GCGAGAACATACAGCT-1	TNKILC	4.019
001-028_T0_COL_LP_5p_N1__TGACTAGAGATCGGGT-1	TNKILC	3.79762
001-028_T0_COL_LP_5p_N1__GTTCTCGGTTGCGTTA-1	TNKILC	5.07742
001-028_T0_COL_LP_5p_N1__AGTGGGACAGTGGGAT-1	TNKILC	4.09454
001-028_T0_COL_LP_5p_N1__GATCGATAGGGCATGT-1	TNKILC	5.60908
001-028_T0_COL_LP_5p_N1__AATCGGTGTCATACTG-1	TNKILC	4.58686
001-028_T0_COL_LP_5p_N1__TACTTGTCACTCGACG-1	TNKILC	4.28666
001-028_T0_COL_LP_5p_N1__GATCGATGTCCGAATT-1	TNKILC	7.00941
001-028_T0_COL_LP_5p_N1__TGCCAAACATTCTTAC-1	TNKILC	3.54645
001-028_T0_COL_LP_5p_N1__GTAGTCAGTCCATCCT-1	TNKILC	6.43994
001-028_T0_COL_LP_5p_N1__TATGCCCAGCTGTCTA-1	TNKILC	3.65696
001-028_T0_COL_LP_5p_N1__TACGGTACAAATTGCC-1	TNKILC	6.09847
001-028_T0_COL_LP_5p_N1__CAAGGCCTCCTCAATT-1	TNKILC	4.68519
001-028_T0_COL_LP_5p_N1__GTACTTTTCCTTCAAT-1	TNKILC	9.93442
001-028_T0_COL_LP_5p_N1__TGACTTTAGTTCGCGC-1	TNKILC	5.86221
001-028_T0_COL_LP_5p_N1__AGCTCCTTCAGTTAGC-1	TNKILC	7.34882
001-028_T0_COL_LP_5p_N1__ACTTGTTAGGTTCCTA-1	TNKILC	4.71926
001-028_T0_COL_LP_5p_N1__ATCACGAGTAAGGGAA-1	TNKILC	4.39204
001-028_T0_COL_LP_5p_N1__TAAGTGCCACCATCCT-1	TNKILC	7.2122
001-028_T0_COL_LP_5p_N1__AGCTCCTAGCCAGGAT-1	TNKILC	6.2634
001-028_T0_COL_LP_5p_N1__CATCAAGAGTGTCTCA-1	TNKILC	9.83977
001-028_T0_COL_LP_5p_N1__TCATTTGTCCGGCACA-1	TNKILC	6.27579
001-028_T0_COL_LP_5p_N1__CTAGTGAAGGGCTCTC-1	TNKILC	5.65806
001-028_T0_COL_LP_5p_N1__GGGCATCTCCATGAGT-1	TNKILC	5.17431
001-028_T0_COL_LP_5p_N1__CTACGTCCAAGACGTG-1	TNKILC	1.32852
001-028_T0_COL_LP_5p_N1__TTAGTTCAGAGCTTCT-1	TNKILC	1.40851
001-028_T0_COL_LP_5p_N1__AGCTCCTCATGTAAGA-1	TNKILC	4.78832
001-028_T0_COL_LP_5p_N1__CCGGTAGCAAGCGATG-1	TNKILC	4.97348
001-028_T0_COL_LP_5p_N1__CGGCTAGAGTGCCAGA-1	TNKILC	4.75015
001-028_T0_COL_LP_5p_N1__GCGCGATGTCAATGTC-1	TNKILC	6.34045
001-028_T0_COL_LP_5p_N1__TGACTAGCATCACGAT-1	TNKILC	4.18101
001-028_T0_COL_LP_5p_N1__GTTACAGCAGCCTGTG-1	TNKILC	4.00889
001-028_T0_COL_LP_5p_N1__TACGGATCACACCGAC-1	TNKILC	4.12115
001-028_T0_COL_LP_5p_N1__GGACATTAGGGTCTCC-1	TNKILC	8.82677
001-028_T0_COL_LP_5p_N1__CCTAAAGTCGTATCAG-1	TNKILC	4.89863
001-028_T0_COL_LP_5p_N1__CGGTTAAAGATCCTGT-1	TNKILC	4.73877
001-028_T0_COL_LP_5p_N1__CCTAAAGCAGGAACGT-1	TNKILC	2.72648
001-028_T0_COL_LP_5p_N1__ACAGCCGTCGAATGGG-1	TNKILC	5.82396
001-028_T0_COL_LP_5p_N1__CGTTGGGGTTGTCTTT-1	TNKILC	4.49569
001-028_T0_COL_LP_5p_N1__GCACATACAAGTAGTA-1	TNKILC	3.95435
001-028_T0_COL_LP_5p_N1__TCTTCGGGTCTGGAGA-1	TNKILC	5.21676
001-028_T0_COL_LP_5p_N1__CTAATGGAGTACGATA-1	TNKILC	3.7749
001-028_T0_COL_LP_5p_N1__ACCGTAACAAATTGCC-1	TNKILC	3.62794
001-028_T0_COL_LP_5p_N1__GAGTCCGAGGGATACC-1	TNKILC	5.3285
001-028_T0_COL_LP_5p_N1__GTCGTAAAGGACATTA-1	TNKILC	5.21133
001-028_T0_COL_LP_5p_N1__GAATAAGTCAACGGGA-1	TNKILC	4.3765
001-028_T0_COL_LP_5p_N1__CGTTCTGAGCTAACTC-1	TNKILC	3.541
001-028_T0_COL_LP_5p_N1__ACTGCTCAGTTAACGA-1	TNKILC	4.48067
001-028_T0_COL_LP_5p_N1__ACTGTCCTCGCCAGCA-1	TNKILC	7.08603
001-028_T0_COL_LP_5p_N1__CTCCTAGAGAGTACCG-1	TNKILC	6.31607
001-028_T0_COL_LP_5p_N1__GTCAAGTAGACAGACC-1	TNKILC	2.81854
001-028_T0_COL_LP_5p_N1__TGAGCCGAGTCCTCCT-1	TNKILC	2.78992
001-028_T0_COL_LP_5p_N1__ACTGTCCTCTAGCACA-1	TNKILC	4.42588
001-028_T0_COL_LP_5p_N1__GCGAGAACACCGCTAG-1	TNKILC	5.53753
001-028_T0_COL_LP_5p_N1__CATGACAGTCTCTTAT-1	TNKILC	4.0466
001-028_T0_COL_LP_5p_N1__GCAATCAAGCGATAGC-1	TNKILC	7.73737
001-028_T0_COL_LP_5p_N1__GATCAGTCATGCTGGC-1	TNKILC	4.13967
001-028_T0_COL_LP_5p_N1__ATGGGAGTCTACCTGC-1	TNKILC	11.1292
001-028_T0_COL_LP_5p_N1__AGGCCGTTCTCCAGGG-1	TNKILC	3.25961
001-028_T0_COL_LP_5p_N1__ACATCAGCATTGTGCA-1	TNKILC	3.25485
001-028_T0_COL_LP_5p_N1__GTTCATTTCCATGAGT-1	TNKILC	4.85291
001-028_T0_COL_LP_5p_N1__CTGATCCAGACCACGA-1	TNKILC	4.97961
001-028_T0_COL_LP_5p_N1__GCATGTATCCCTCTTT-1	TNKILC	5.20967
001-028_T0_COL_LP_5p_N1__GCGGGTTCAGCGTAAG-1	TNKILC	4.08047
001-028_T0_COL_LP_5p_N1__GATCGCGTCTGGCGAC-1	TNKILC	3.30039
001-028_T0_COL_LP_5p_N1__TTTCCTCGTCAGAAGC-1	TNKILC	6.9916
001-028_T0_COL_LP_5p_N1__ACTGTCCAGGGATGGG-1	TNKILC	5.28039
001-028_T0_COL_LP_5p_N1__GGGATGATCTCGTATT-1	TNKILC	3.67243
001-028_T0_COL_LP_5p_N1__CAGAGAGGTTCCACAA-1	TNKILC	4.17172
001-028_T0_COL_LP_5p_N1__TCCACACCAGCGTAAG-1	TNKILC	5.91334
001-028_T0_COL_LP_5p_N1__ACTGCTCTCCAAGCCG-1	TNKILC	4.18184
001-028_T0_COL_LP_5p_N1__GTCGGGTCACCCAGTG-1	TNKILC	5.36664
001-028_T0_COL_LP_5p_N1__GGTGCGTCACCAGATT-1	TNKILC	5.01722
001-028_T0_COL_LP_5p_N1__ACTTACTCAAGGGTCA-1	TNKILC	2.79672
001-028_T0_COL_LP_5p_N1__CAGGTGCCATCCAACA-1	TNKILC	5.76492
001-028_T0_COL_LP_5p_N1__GCTGGGTAGCTTCGCG-1	TNKILC	5.0361
001-028_T0_COL_LP_5p_N1__CCCAGTTTCTGTCAAG-1	TNKILC	7.99546
001-028_T0_COL_LP_5p_N1__CCAATCCGTTTGTTTC-1	TNKILC	3.65746
001-028_T0_COL_LP_5p_N1__GTACTCCTCACTCCTG-1	TNKILC	8.8548
001-028_T0_COL_LP_5p_N1__ACGGGTCGTCAACATC-1	TNKILC	4.81616
001-028_T0_COL_LP_5p_N1__CAGTCCTGTGTGGCTC-1	TNKILC	2.13566
001-028_T0_COL_LP_5p_N1__TAAGCGTGTGCAACTT-1	TNKILC	6.30606
001-028_T0_COL_LP_5p_N1__AAATGCCGTGTAAGTA-1	TNKILC	4.75068
001-028_T0_COL_LP_5p_N1__GAATGAAAGCACACAG-1	TNKILC	5.11182
001-028_T0_COL_LP_5p_N1__TCGAGGCCATGGTCAT-1	TNKILC	4.54884
001-028_T0_COL_LP_5p_N1__ATCCACCTCACTCTTA-1	TNKILC	4.71399
001-028_T0_COL_LP_5p_N1__TAAGAGAGTCTAGAGG-1	TNKILC	4.99341
001-028_T0_COL_LP_5p_N1__CATCAAGAGAGCAATT-1	TNKILC	2.83121
001-028_T0_COL_LP_5p_N1__GTAACTGCATTGCGGC-1	TNKILC	3.65715
001-028_T0_COL_LP_5p_N1__GTAACTGTCAGTCAGT-1	TNKILC	7.74561
001-028_T0_COL_LP_5p_N1__TTATGCTTCTTGACGA-1	TNKILC	6.02026
001-028_T0_COL_LP_5p_N1__CGTTAGACATACTCTT-1	TNKILC	3.94643
001-028_T0_COL_LP_5p_N1__TTTGGTTAGCGTCTAT-1	TNKILC	7.34536
001-028_T0_COL_LP_5p_N1__CAGCTGGGTGGACGAT-1	TNKILC	4.75057
001-028_T0_COL_LP_5p_N1__GGTGTTATCTTTCCTC-1	TNKILC	2.85857
001-028_T0_COL_LP_5p_N1__ATGAGGGAGAAGGTTT-1	TNKILC	7.50687
001-028_T0_COL_LP_5p_N1__TCAGGTACAGGTGCCT-1	TNKILC	4.56382
001-028_T0_COL_LP_5p_N1__ACACTGAAGGCAGTCA-1	TNKILC	3.65613
001-028_T0_COL_LP_5p_N1__GATGAAATCGGCTACG-1	TNKILC	2.84036
001-028_T0_COL_LP_5p_N1__CCCAGTTTCGGATGGA-1	TNKILC	3.96358
001-028_T0_COL_LP_5p_N1__CAGTAACTCATTGCCC-1	TNKILC	4.8083
001-028_T0_COL_LP_5p_N1__CGGGTCAAGTGGGATC-1	TNKILC	4.39284
001-028_T0_COL_LP_5p_N1__CAGAGAGTCTGCGGCA-1	TNKILC	5.17385
001-028_T0_COL_LP_5p_N1__GATTCAGAGTGCTGCC-1	TNKILC	4.31362
001-028_T0_COL_LP_5p_N1__CGTGAGCTCGCCTGAG-1	TNKILC	8.62921
001-028_T0_COL_LP_5p_N1__TTATGCTTCGGATGTT-1	TNKILC	7.00792
001-028_T0_COL_LP_5p_N1__CCTAGCTTCAGCATGT-1	TNKILC	3.58981
001-028_T0_COL_LP_5p_N1__GTCGTAATCCGTAGTA-1	TNKILC	4.86657
001-028_T0_COL_LP_5p_N1__CGGACTGGTCCGACGT-1	TNKILC	5.10695
001-028_T0_COL_LP_5p_N1__ATAAGAGTCTGGAGCC-1	TNKILC	5.10053
001-028_T0_COL_LP_5p_N1__AAGGCAGAGGAGTAGA-1	TNKILC	7.47521
001-028_T0_COL_LP_5p_N1__GTGGGTCGTCGCTTCT-1	TNKILC	3.67893
001-028_T0_COL_LP_5p_N1__AACACGTTCGCTTAGA-1	TNKILC	6.67595
001-028_T0_COL_LP_5p_N1__GACACGCTCTTAGCCC-1	TNKILC	3.18382
001-028_T0_COL_LP_5p_N1__ACAGCCGGTAAACGCG-1	TNKILC	6.00925
001-028_T0_COL_LP_5p_N1__GATCGCGCAGATCCAT-1	TNKILC	5.60703
001-028_T0_COL_LP_5p_N1__GCCTCTAAGCTCAACT-1	TNKILC	4.68475
001-028_T0_COL_LP_5p_N1__TCATTTGGTACTCAAC-1	TNKILC	6.12411
001-028_T0_COL_LP_5p_N1__CTCTACGAGATCTGAA-1	TNKILC	4.67893
001-028_T0_COL_LP_5p_N1__CGATTGAGTCTTCTCG-1	TNKILC	2.29718
001-028_T0_COL_LP_5p_N1__TTAGGCATCGCGTTTC-1	TNKILC	5.47373
001-028_T0_COL_LP_5p_N1__TTCTCAATCAACACGT-1	TNKILC	5.08425
001-028_T0_COL_LP_5p_N1__GGGATGATCTTGAGGT-1	TNKILC	5.22905
001-028_T0_COL_LP_5p_N1__TAAGTGCCAAACTGCT-1	TNKILC	2.90116
001-028_T0_COL_LP_5p_N1__TAAGCGTAGCGTCAAG-1	TNKILC	3.66426
001-028_T0_COL_LP_5p_N1__GCTGCTTTCAGCTGGC-1	TNKILC	5.50065
001-028_T0_COL_LP_5p_N1__GGACGTCAGTGACTCT-1	TNKILC	2.17406
001-028_T0_COL_LP_5p_N1__TTAGGACTCCTCCTAG-1	TNKILC	4.24374
001-028_T0_COL_LP_5p_N1__GAATAAGTCATCGGAT-1	TNKILC	3.25441
001-028_T0_COL_LP_5p_N1__CATCAGACACCAGTTA-1	TNKILC	2.92234
001-028_T0_COL_LP_5p_N1__CATGGCGTCGAGCCCA-1	TNKILC	5.04327
001-028_T0_COL_LP_5p_N1__CAGAATCAGTCACGCC-1	TNKILC	6.15004
001-028_T0_COL_LP_5p_N1__AAGGCAGAGGGAGTAA-1	TNKILC	4.88476
001-028_T0_COL_LP_5p_N1__ACTTTCAAGTGGAGAA-1	TNKILC	5.2256
001-028_T0_COL_LP_5p_N1__ACTGAACAGTGTGAAT-1	TNKILC	3.38182
001-028_T0_COL_LP_5p_N1__CCTCTGAGTCTCATCC-1	TNKILC	5.92893
001-028_T0_COL_LP_5p_N1__CAGTAACGTACCGTTA-1	TNKILC	4.77921
001-028_T0_COL_LP_5p_N1__ACTGCTCTCACTATTC-1	TNKILC	5.41119
001-028_T0_COL_LP_5p_N1__ACGAGCCGTCAGTGGA-1	TNKILC	2.25931
001-028_T0_COL_LP_5p_N1__AGCTCTCCAGGTGGAT-1	TNKILC	4.52429
001-028_T0_COL_LP_5p_N1__TACACGAAGCGATATA-1	TNKILC	5.33072
001-028_T0_COL_LP_5p_N1__CGGTTAATCGGTGTTA-1	TNKILC	7.48417
001-028_T0_COL_LP_5p_N1__GATCGCGAGTACCGGA-1	TNKILC	4.25483
001-028_T0_COL_LP_5p_N1__GTTCATTTCGTAGATC-1	TNKILC	2.76728
001-028_T0_COL_LP_5p_N1__TTGGAACAGACTAGGC-1	TNKILC	4.92256
001-028_T0_COL_LP_5p_N1__CTACATTTCGTCACGG-1	TNKILC	3.91741
001-028_T0_COL_LP_5p_N1__ATGTGTGGTTGGAGGT-1	TNKILC	3.71075
001-028_T0_COL_LP_5p_N1__ATCATGGTCCTCTAGC-1	TNKILC	5.85443
001-028_T0_COL_LP_5p_N1__TGGCGCACACCAGATT-1	TNKILC	4.9569
001-028_T0_COL_LP_5p_N1__TTGTAGGTCACGAAGG-1	TNKILC	4.69301
001-028_T0_COL_LP_5p_N1__GCTGCAGGTTTGACTG-1	TNKILC	4.7318
001-028_T0_COL_LP_5p_N1__GTTACAGGTTCAGGCC-1	TNKILC	6.10788
001-028_T0_COL_LP_5p_N1__ACGTCAAGTCATGCCG-1	TNKILC	3.88867
001-028_T0_COL_LP_5p_N1__CGCTGGATCTGCCCTA-1	TNKILC	5.65555
001-028_T0_COL_LP_5p_N1__TACGGGCTCAGTTAGC-1	TNKILC	4.64728
001-028_T0_COL_LP_5p_N1__ACTATCTGTAGTACCT-1	TNKILC	5.196
001-028_T0_COL_LP_5p_N1__TGTATTCGTGCTCTTC-1	TNKILC	5.80114
001-028_T0_COL_LP_5p_N1__TTCTTAGTCACTTCAT-1	TNKILC	4.737
001-028_T0_COL_LP_5p_N1__TACTTGTCAGCCTTGG-1	TNKILC	4.7292
001-028_T0_COL_LP_5p_N1__ACACTGATCATATCGG-1	TNKILC	7.5602
001-028_T0_COL_LP_5p_N1__TATTACCTCCCATTTA-1	TNKILC	2.93618
001-028_T0_COL_LP_5p_N1__TCGTAGAAGTCGATAA-1	TNKILC	4.96104
001-028_T0_COL_LP_5p_N1__CGAGAAGAGAGTGAGA-1	TNKILC	6.74254
001-028_T0_COL_LP_5p_N1__TCAGGTAAGGTGATAT-1	TNKILC	3.49078
001-028_T0_COL_LP_5p_N1__CTGATAGGTGATGCCC-1	TNKILC	5.28934
001-028_T0_COL_LP_5p_N1__GACTAACGTGGTTTCA-1	TNKILC	9.04352
001-028_T0_COL_LP_5p_N1__CACATAGGTGACTACT-1	TNKILC	4.03835
001-028_T0_COL_LP_5p_N1__ACATACGGTATGGTTC-1	TNKILC	3.44891
001-028_T0_COL_LP_5p_N1__GAACGGAAGACACTAA-1	TNKILC	4.68889
001-028_T0_COL_LP_5p_N1__CTCATTACATGTAAGA-1	TNKILC	4.2065
001-028_T0_COL_LP_5p_N1__TGTTCCGCACTTAAGC-1	TNKILC	2.0261
001-028_T0_COL_LP_5p_N1__CGACCTTGTCAGATAA-1	TNKILC	5.14547
001-028_T0_COL_LP_5p_N1__GTCACGGAGCTGTCTA-1	TNKILC	6.80308
001-028_T0_COL_LP_5p_N1__TCGTACCCAAGAAGAG-1	TNKILC	5.08647
001-028_T0_COL_LP_5p_N1__CTTAGGAAGGCTCTTA-1	TNKILC	1.5328
001-028_T0_COL_LP_5p_N1__AGAGCGATCACGACTA-1	TNKILC	6.86066
001-028_T0_COL_LP_5p_N1__AGCTTGACACTAAGTC-1	TNKILC	5.65961
001-028_T0_COL_LP_5p_N1__TGGTTAGTCGCACTCT-1	TNKILC	2.69787
001-028_T0_COL_LP_5p_N1__ATTGGACCACGCTTTC-1	TNKILC	4.29938
001-028_T0_COL_LP_5p_N1__CCTTCGAGTCCGCTGA-1	TNKILC	3.52847
001-028_T0_COL_LP_5p_N1__ATCATGGAGATGGCGT-1	TNKILC	3.98489
001-028_T0_COL_LP_5p_N1__ACCTTTAGTAGCGTAG-1	TNKILC	5.00378
001-028_T0_COL_LP_5p_N1__CACACAACATGAACCT-1	TNKILC	3.51268
001-028_T0_COL_LP_5p_N1__CATTCGCCATCACGTA-1	TNKILC	3.7989
001-028_T0_COL_LP_5p_N1__CGTCCATTCTTAACCT-1	TNKILC	3.2706
001-028_T0_COL_LP_5p_N1__GCTCCTAAGGGCATGT-1	TNKILC	6.83278
001-028_T0_COL_LP_5p_N1__GGCAATTCAGTTCATG-1	TNKILC	4.44199
001-028_T0_COL_LP_5p_N1__AAGACCTTCTTATCTG-1	TNKILC	6.83429
001-028_T0_COL_LP_5p_N1__ACGATACGTGAGTATA-1	TNKILC	4.47076
001-028_T0_COL_LP_5p_N1__AGTTGGTAGTGGGATC-1	TNKILC	3.24194
001-028_T0_COL_LP_5p_N1__AAATGCCTCTGAAAGA-1	TNKILC	3.69047
001-028_T0_COL_LP_5p_N1__GAGGTGAGTTCAGGCC-1	TNKILC	3.38
001-028_T0_COL_LP_5p_N1__TAGAGCTGTGATGTGG-1	TNKILC	5.17427
001-028_T0_COL_LP_5p_N1__CGAGAAGAGTGCCATT-1	TNKILC	5.80269
001-028_T0_COL_LP_5p_N1__CTACCCATCGTCCAGG-1	TNKILC	10.1156
001-028_T0_COL_LP_5p_N1__CTGAAGTAGTATTGGA-1	TNKILC	4.61536
001-028_T0_COL_LP_5p_N1__ATCTACTTCAACGGGA-1	TNKILC	5.01469
001-028_T0_COL_LP_5p_N1__CTGTTTACATCGACGC-1	TNKILC	3.79412
001-028_T0_COL_LP_5p_N1__GACGTGCGTCAGAATA-1	TNKILC	3.21658
001-028_T0_COL_LP_5p_N1__CCTAGCTGTCACCCAG-1	TNKILC	4.56466
001-028_T0_COL_LP_5p_N1__CCTACACAGTGAACGC-1	TNKILC	3.7137
001-028_T0_COL_LP_5p_N1__GCTGCAGCAGCTGCAC-1	TNKILC	5.36298
001-028_T0_COL_LP_5p_N1__CTTTGCGTCGACGGAA-1	TNKILC	6.67029
001-028_T0_COL_LP_5p_N1__CGAGAAGCAAGCGAGT-1	TNKILC	4.3478
001-028_T0_COL_LP_5p_N1__GTGCAGCGTCGACTGC-1	TNKILC	5.03205
001-028_T0_COL_LP_5p_N1__ATTTCTGCAGCTCGAC-1	TNKILC	4.76026
001-028_T0_COL_LP_5p_N1__GCAGCCACAACTGGCC-1	TNKILC	4.96155
001-028_T0_COL_LP_5p_N1__AAAGCAAAGTAAGTAC-1	TNKILC	4.9376
001-028_T0_COL_LP_5p_N1__TGCGTGGTCGGCATCG-1	TNKILC	6.78571
001-028_T0_COL_LP_5p_N1__TATTACCGTATCACCA-1	TNKILC	6.63918
001-028_T0_COL_LP_5p_N1__GCGCAACGTAGCGTAG-1	TNKILC	4.33465
001-028_T0_COL_LP_5p_N1__GACGGCTTCTGCAGTA-1	TNKILC	3.20522
001-028_T0_COL_LP_5p_N1__TTTCCTCGTGAGGGTT-1	TNKILC	2.86209
001-028_T0_COL_LP_5p_N1__GCACTCTCAGCGATCC-1	TNKILC	4.64465
001-028_T0_COL_LP_5p_N1__GCTTGAATCTAACCGA-1	TNKILC	5.01416
001-028_T0_COL_LP_5p_N1__TTAGGACAGTCGAGTG-1	TNKILC	2.00534
001-028_T0_COL_LP_5p_N1__AGCTTGAGTCGGCATC-1	TNKILC	5.28998
001-028_T0_COL_LP_5p_N1__TCGGTAATCTTGTCAT-1	TNKILC	3.55123
001-028_T0_COL_LP_5p_N1__TGTATTCCAATGCCAT-1	TNKILC	2.06431
001-028_T0_COL_LP_5p_N1__CATCAAGAGTAGCCGA-1	TNKILC	3.08556
001-028_T0_COL_LP_5p_N1__TGGGAAGGTAAAGTCA-1	TNKILC	1.81057
001-028_T0_COL_LP_5p_N1__GGCCGATAGAAGAAGC-1	TNKILC	4.0993
001-028_T0_COL_LP_5p_N1__TGTGTTTTCGTGGACC-1	TNKILC	4.90745
001-028_T0_COL_LP_5p_N1__CATCCACTCGGCCGAT-1	TNKILC	5.59095
001-028_T0_COL_LP_5p_N1__TTCTTAGAGCGTGAGT-1	TNKILC	3.96232
001-028_T0_COL_LP_5p_N1__ACATCAGGTACGCTGC-1	TNKILC	2.95998
001-028_T0_COL_LP_5p_N1__CTTAGGATCCTCTAGC-1	TNKILC	3.87845
001-028_T0_COL_LP_5p_N1__TGACTTTGTAAACACA-1	TNKILC	3.19463
001-028_T0_COL_LP_5p_N1__TCTGAGATCATTCACT-1	TNKILC	4.52674
001-028_T0_COL_LP_5p_N1__ACCGTAAAGGCATGGT-1	TNKILC	4.89888
001-028_T0_COL_LP_5p_N1__GTGTTAGTCACATGCA-1	TNKILC	6.70761
001-028_T0_COL_LP_5p_N1__TTAACTCTCTAAGCCA-1	TNKILC	4.4357
001-028_T0_COL_LP_5p_N1__CTTAGGATCCTTTCTC-1	TNKILC	5.61045
001-028_T0_COL_LP_5p_N1__TGGGAAGAGAGGTAGA-1	TNKILC	5.62064
001-028_T0_COL_LP_5p_N1__CACATAGAGCTAACAA-1	TNKILC	3.91891
001-028_T0_COL_LP_5p_N1__ACTGAGTAGGAGTCTG-1	TNKILC	5.03147
001-028_T0_COL_LP_5p_N1__CTCACACAGGACATTA-1	TNKILC	4.94942
001-028_T0_COL_LP_5p_N1__GAACGGAAGTTCGATC-1	TNKILC	5.60424
001-028_T0_COL_LP_5p_N1__CAGAATCGTTCAGCGC-1	TNKILC	3.8071
001-028_T0_COL_LP_5p_N1__CTCGGAGCAGTGGGAT-1	TNKILC	3.98704
001-028_T0_COL_LP_5p_N1__TTTGCGCAGGTCGGAT-1	TNKILC	4.26044
001-028_T0_COL_LP_5p_N1__TAAGCGTTCGATAGAA-1	TNKILC	4.29226
001-028_T0_COL_LP_5p_N1__GCTGGGTTCAGTTTGG-1	TNKILC	3.81237
001-028_T0_COL_LP_5p_N1__GCGACCACAAACGCGA-1	TNKILC	5.10291
001-028_T0_COL_LP_5p_N1__AGCTCCTTCGTATCAG-1	TNKILC	3.29284
001-028_T0_COL_LP_5p_N1__ACTATCTGTATTCGTG-1	TNKILC	4.1082
001-028_T0_COL_LP_5p_N1__TCCACACTCAACCAAC-1	TNKILC	4.42928
001-028_T0_COL_LP_5p_N1__GGATTACCATATGAGA-1	TNKILC	6.06523
001-028_T0_COL_LP_5p_N1__CGTGAGCAGTGTTTGC-1	TNKILC	6.28804
001-028_T0_COL_LP_5p_N1__ACATGGTTCTCACATT-1	TNKILC	5.18581
001-028_T0_COL_LP_5p_N1__GAATAAGAGTCTTGCA-1	TNKILC	5.60886
001-028_T0_COL_LP_5p_N1__CCCAGTTGTGGTACAG-1	TNKILC	6.67399
001-028_T0_COL_LP_5p_N1__ACGCAGCAGTTGAGTA-1	TNKILC	4.98154
001-028_T0_COL_LP_5p_N1__GTCGTAATCCGCATCT-1	TNKILC	3.82355
001-028_T0_COL_LP_5p_N1__ACTTGTTTCAGCGACC-1	TNKILC	4.57456
001-028_T0_COL_LP_5p_N1__TGGACGCGTTGATTGC-1	TNKILC	5.03106
001-028_T0_COL_LP_5p_N1__GAAATGAAGAAGGCCT-1	TNKILC	5.48992
001-028_T0_COL_LP_5p_N1__TTGTAGGTCCTAAGTG-1	TNKILC	4.86649
001-028_T0_COL_LP_5p_N1__CTGGTCTAGGAGTTGC-1	TNKILC	3.7298
001-028_T0_COL_LP_5p_N1__TACCTTAGTTATGCGT-1	TNKILC	5.00776
001-028_T0_COL_LP_5p_N1__TATGCCCTCTGCCCTA-1	TNKILC	4.18599
001-028_T0_COL_LP_5p_N1__CCAATCCTCCACGTTC-1	TNKILC	3.73515
001-028_T0_COL_LP_5p_N1__CGTGTCTAGTCCGGTC-1	TNKILC	8.23827
001-028_T0_COL_LP_5p_N1__TCACGAATCCGTAGGC-1	TNKILC	5.10521
001-028_T0_COL_LP_5p_N1__ACGCCGACAGCGAACA-1	TNKILC	5.65264
001-028_T0_COL_LP_5p_N1__TTCCCAGCACAGAGGT-1	TNKILC	4.16804
001-028_T0_COL_LP_5p_N1__AGCGGTCCAGTGGGAT-1	TNKILC	3.75883
001-028_T0_COL_LP_5p_N1__CGTGAGCAGTGAAGTT-1	TNKILC	6.13015
001-028_T0_COL_LP_5p_N1__ACCCACTTCGCATGGC-1	TNKILC	4.4172
001-028_T0_COL_LP_5p_N1__CTAGCCTGTTCAGCGC-1	TNKILC	6.3009
001-028_T0_COL_LP_5p_N1__TCGAGGCGTGATGATA-1	TNKILC	3.8604
001-028_T0_COL_LP_5p_N1__CGGCTAGGTGCACGAA-1	TNKILC	3.60712
001-028_T0_COL_LP_5p_N1__CCACCTACAGGTCTCG-1	TNKILC	5.41253
001-028_T0_COL_LP_5p_N1__TTATGCTTCATACGGT-1	TNKILC	6.53426
001-028_T0_COL_LP_5p_N1__GTTTCTACACGACTCG-1	TNKILC	4.21788
001-028_T0_COL_LP_5p_N1__AGCCTAATCACTATTC-1	TNKILC	6.85441
001-028_T0_COL_LP_5p_N1__TCTGAGACAAATACAG-1	TNKILC	3.15831
001-028_T0_COL_LP_5p_N1__GACGGCTGTCTGATCA-1	TNKILC	7.20024
001-028_T0_COL_LP_5p_N1__GTAACGTCACGCTTTC-1	TNKILC	4.31223
001-028_T0_COL_LP_5p_N1__CGGTTAACAAAGGTGC-1	TNKILC	5.12978
001-028_T0_COL_LP_5p_N1__TGTCCCACAGTAAGCG-1	TNKILC	6.15477
001-028_T0_COL_LP_5p_N1__GAAGCAGGTCGCTTTC-1	TNKILC	5.04466
001-028_T0_COL_LP_5p_N1__AGCGTATCACATTTCT-1	TNKILC	3.24434
001-028_T0_COL_LP_5p_N1__TGAGAGGGTTGGACCC-1	TNKILC	4.09588
001-028_T0_COL_LP_5p_N1__ACGTCAAAGGCTATCT-1	TNKILC	3.45883
001-028_T0_COL_LP_5p_N1__AAGCCGCCAAACGTGG-1	TNKILC	9.4269
001-028_T0_COL_LP_5p_N1__CTCTAATCATCCTTGC-1	TNKILC	4.89627
001-028_T0_COL_LP_5p_N1__AGCTCCTTCTCGTTTA-1	TNKILC	6.00386
001-028_T0_COL_LP_5p_N1__TTTGGTTCACGCGAAA-1	TNKILC	5.06823
001-028_T0_COL_LP_5p_N1__CAAGAAACAGCTGTGC-1	TNKILC	1.81561
001-028_T0_COL_LP_5p_N1__CGGCTAGGTTTAGCTG-1	TNKILC	6.18843
001-028_T0_COL_LP_5p_N1__ACGAGGAAGGTTACCT-1	TNKILC	2.77996
001-028_T0_COL_LP_5p_N1__AAACCTGTCGTCTGCT-1	TNKILC	4.70327
001-028_T0_COL_LP_5p_N1__ATAAGAGCAGACGTAG-1	TNKILC	4.71672
001-028_T0_COL_LP_5p_N1__AATCCAGTCTAGCACA-1	TNKILC	4.49323
001-028_T0_COL_LP_5p_N1__CGCTTCACAGGTCGTC-1	TNKILC	2.87506
001-028_T0_COL_LP_5p_N1__CTCATTATCCTGCTTG-1	TNKILC	4.73189
001-028_T0_COL_LP_5p_N1__CGGTTAATCATGGTCA-1	TNKILC	4.57587
001-028_T0_COL_LP_5p_N1__ATAAGAGCAGTAACGG-1	TNKILC	3.64757
001-028_T0_COL_LP_5p_N1__CATATGGCACCCATGG-1	TNKILC	4.21068
001-028_T0_COL_LP_5p_N1__CTACGTCTCACCATAG-1	TNKILC	4.35134
001-028_T0_COL_LP_5p_N1__TCGAGGCGTTAAGACA-1	TNKILC	5.26384
001-028_T0_COL_LP_5p_N1__CGCCAAGGTGGCGAAT-1	TNKILC	5.48215
001-028_T0_COL_LP_5p_N1__TACTCGCGTGTGGCTC-1	TNKILC	3.86301
001-028_T0_COL_LP_5p_N1__GACAGAGAGGTAGCTG-1	TNKILC	4.47445
001-028_T0_COL_LP_5p_N1__AAAGCAACAGTCTTCC-1	TNKILC	3.24607
001-028_T0_COL_LP_5p_N1__CGCTATCTCCCTAACC-1	TNKILC	5.64116
001-028_T0_COL_LP_5p_N1__ATTTCTGAGGCTCATT-1	TNKILC	5.05449
001-028_T0_COL_LP_5p_N1__CGAACATGTCTCTTAT-1	TNKILC	10.6921
001-028_T0_COL_LP_5p_N1__CTTACCGGTATTCGTG-1	TNKILC	5.71829
001-028_T0_COL_LP_5p_N1__ACGGCCAAGCGATAGC-1	TNKILC	4.34964
001-028_T0_COL_LP_5p_N1__CTTGGCTAGGAGCGAG-1	TNKILC	5.91607
001-028_T0_COL_LP_5p_N1__TGATTTCCATCCGTGG-1	TNKILC	2.63986
001-028_T0_COL_LP_5p_N1__CATTCGCTCCGAACGC-1	TNKILC	6.23943
001-028_T0_COL_LP_5p_N1__AACTTTCAGTGGGATC-1	TNKILC	1.49234
001-028_T0_COL_LP_5p_N1__CCCAATCCACAGACAG-1	TNKILC	5.02789
001-028_T0_COL_LP_5p_N1__GTGCGGTTCATCGATG-1	TNKILC	5.29952
001-028_T0_COL_LP_5p_N1__CGGAGCTGTCGCTTTC-1	TNKILC	2.9539
001-028_T0_COL_LP_5p_N1__CATCAGACATTGAGCT-1	TNKILC	7.61532
001-028_T0_COL_LP_5p_N1__CAAGAAAAGATGTTAG-1	TNKILC	6.34383
001-028_T0_COL_LP_5p_N1__CAGCTGGGTCGCATCG-1	TNKILC	4.23368
001-028_T0_COL_LP_5p_N1__TATCAGGTCATATCGG-1	TNKILC	3.33813
001-028_T0_COL_LP_5p_N1__ACACTGACATCGACGC-1	TNKILC	6.63748
001-028_T0_COL_LP_5p_N1__GTGCAGCCACGAAGCA-1	TNKILC	3.64991
001-028_T0_COL_LP_5p_N1__CATGACAAGAAGGTTT-1	TNKILC	1.67274
001-028_T0_COL_LP_5p_N1__GTTCATTGTGCCTTGG-1	TNKILC	3.6785
001-028_T0_COL_LP_5p_N1__TGAGAGGGTGCTAGCC-1	TNKILC	5.05536
001-028_T0_COL_LP_5p_N1__CCTTTCTTCACGCGGT-1	TNKILC	5.49579
001-028_T0_COL_LP_5p_N1__GACGCGTGTTCGTCTC-1	TNKILC	6.10257
001-028_T0_COL_LP_5p_N1__GACCAATCAAGTCTGT-1	TNKILC	4.49895
001-028_T0_COL_LP_5p_N1__CTCGAAATCAGGTTCA-1	TNKILC	5.13715
001-028_T0_COL_LP_5p_N1__CTTAACTGTGACGGTA-1	TNKILC	3.10096
001-028_T0_COL_LP_5p_N1__CTAACTTTCGCTGATA-1	TNKILC	3.68483
001-028_T0_COL_LP_5p_N1__ACGCCGATCTAACTCT-1	TNKILC	5.65225
001-028_T0_COL_LP_5p_N1__CAGCCGACAGTCCTTC-1	TNKILC	4.97292
001-028_T0_COL_LP_5p_N1__GGCGACTTCTCCGGTT-1	TNKILC	4.10384
001-028_T0_COL_LP_5p_N1__TTGGAACAGATCGGGT-1	TNKILC	7.50361
001-028_T0_COL_LP_5p_N1__TGCGTGGAGCAGATCG-1	TNKILC	7.00811
001-028_T0_COL_LP_5p_N1__TTGTAGGAGCGTAATA-1	TNKILC	2.69329
001-028_T0_COL_LP_5p_N1__CAGAATCTCTGCCAGG-1	TNKILC	3.03009
001-028_T0_COL_LP_5p_N1__TCGGGACCAGGAATGC-1	TNKILC	4.12867
001-028_T0_COL_LP_5p_N1__AACTGGTCAGTAAGAT-1	TNKILC	2.81596
001-028_T0_COL_LP_5p_N1__TGAGCCGAGTGGGATC-1	TNKILC	5.05754
001-028_T0_COL_LP_5p_N1__TGTGGTATCCCTCTTT-1	TNKILC	5.13132
001-028_T0_COL_LP_5p_N1__GGGATGACATATGGTC-1	TNKILC	4.92334
001-028_T0_COL_LP_5p_N1__GAAATGAGTTTAAGCC-1	TNKILC	3.75435
001-028_T0_COL_LP_5p_N1__ATCTACTAGGTGATAT-1	TNKILC	3.66818
001-028_T0_COL_LP_5p_N1__CTCGTCACAAACTGCT-1	TNKILC	2.96797
001-028_T0_COL_LP_5p_N1__TAAGAGAAGGCTCAGA-1	TNKILC	3.55543
001-028_T0_COL_LP_5p_N1__CTAAGACAGCGTCTAT-1	TNKILC	2.73432
001-028_T0_COL_LP_5p_N1__TTATGCTAGGAGCGAG-1	TNKILC	4.28626
001-028_T0_COL_LP_5p_N1__CGATGGCGTCCGTCAG-1	TNKILC	4.99143
001-028_T0_COL_LP_5p_N1__AGATCTGAGCGCTCCA-1	TNKILC	3.56509
001-028_T0_COL_LP_5p_N1__GTCACAAGTATCGCAT-1	TNKILC	4.57379
001-028_T0_COL_LP_5p_N1__TTTCCTCTCAATACCG-1	TNKILC	3.51067
001-028_T0_COL_LP_5p_N1__CTTGGCTTCAAGATCC-1	TNKILC	3.42832
001-028_T0_COL_LP_5p_N1__CGGACACCACCAGGTC-1	TNKILC	6.9465
001-028_T0_COL_LP_5p_N1__TCTCATAAGCCGATTT-1	TNKILC	4.92572
001-028_T0_COL_LP_5p_N1__GTAACTGCATGGGACA-1	TNKILC	5.25825
001-028_T0_COL_LP_5p_N1__CTCATTACAAACAACA-1	TNKILC	4.89155
001-028_T0_COL_LP_5p_N1__GTGAAGGGTAGGCATG-1	TNKILC	4.98347
001-028_T0_COL_LP_5p_N1__CATATGGAGTTTGCGT-1	TNKILC	5.1892
001-028_T0_COL_LP_5p_N1__GACTACATCACAGGCC-1	TNKILC	4.70867
001-028_T0_COL_LP_5p_N1__CTGATCCGTCGTGGCT-1	TNKILC	4.98831
001-028_T0_COL_LP_5p_N1__AACTCCCTCCGTACAA-1	TNKILC	3.50856
001-028_T0_COL_LP_5p_N1__CGCCAAGAGCGCTTAT-1	TNKILC	3.02849
001-028_T0_COL_LP_5p_N1__TTCGGTCTCCCTTGCA-1	TNKILC	3.65424
001-028_T0_COL_LP_5p_N1__ACGATACAGGCTAGGT-1	TNKILC	5.49202
001-028_T0_COL_LP_5p_N1__CTACATTTCGCTGATA-1	TNKILC	2.74709
001-028_T0_COL_LP_5p_N1__CGTTGGGAGCGTTGCC-1	TNKILC	3.36139
001-028_T0_COL_LP_5p_N1__CCGTGGAAGCCTTGAT-1	TNKILC	4.97818
001-028_T0_COL_LP_5p_N1__TAAACCGAGAAGCCCA-1	TNKILC	4.65181
001-028_T0_COL_LP_5p_N1__CGTGTAACACACCGCA-1	TNKILC	4.7707
001-028_T0_COL_LP_5p_N1__ACGAGGACACACAGAG-1	TNKILC	3.33118
001-028_T0_COL_LP_5p_N1__TGTGTTTTCGACAGCC-1	TNKILC	5.19987
001-028_T0_COL_LP_5p_N1__TCATTTGTCATACGGT-1	TNKILC	6.67737
001-028_T0_COL_LP_5p_N1__ATTCTACTCCGCGCAA-1	TNKILC	4.10165
001-028_T0_COL_LP_5p_N1__GATTCAGTCCGCAGTG-1	TNKILC	3.71016
001-028_T0_COL_LP_5p_N1__ACATGGTAGACTGGGT-1	TNKILC	3.16333
001-028_T0_COL_LP_5p_N1__AACTGGTAGGGTTCCC-1	TNKILC	4.91671
001-028_T0_COL_LP_5p_N1__CCGTTCACAATGTAAG-1	TNKILC	5.03488
001-028_T0_COL_LP_5p_N1__TGGCGCACACGTAAGG-1	TNKILC	4.93412
001-028_T0_COL_LP_5p_N1__CTAAGACAGTCAAGCG-1	TNKILC	4.31815
001-028_T0_COL_LP_5p_N1__CATATGGTCGGCGGTT-1	TNKILC	4.1103
001-028_T0_COL_LP_5p_N1__CGTAGCGGTGCCTTGG-1	TNKILC	4.06539
001-028_T0_COL_LP_5p_N1__CTAGTGAGTGCTAGCC-1	TNKILC	2.65538
001-028_T0_COL_LP_5p_N1__AGGTCATGTCTCCCTA-1	TNKILC	1.35108
001-028_T0_COL_LP_5p_N1__GACGCGTCACCACGTG-1	TNKILC	6.02158
001-028_T0_COL_LP_5p_N1__GGTGCGTTCGAACGGA-1	TNKILC	3.74248
001-028_T0_COL_LP_5p_N1__GTATTCTGTAATCACC-1	TNKILC	3.51388
001-028_T0_COL_LP_5p_N1__TTAACTCTCGCAGGCT-1	TNKILC	2.96588
001-028_T0_COL_LP_5p_N1__CTTGGCTTCGGTGTTA-1	TNKILC	3.6734
001-028_T0_COL_LP_5p_N1__CAGAGAGTCGATGAGG-1	TNKILC	5.76966
001-028_T0_COL_LP_5p_N1__ACGGGTCTCTCTAGGA-1	TNKILC	6.31073
001-028_T0_COL_LP_5p_N1__CCACGGATCACCTTAT-1	TNKILC	2.04041
001-028_T0_COL_LP_5p_N1__ACTGCTCAGTACCGGA-1	TNKILC	3.53718
001-028_T0_COL_LP_5p_N1__TAAGAGAGTGATGCCC-1	TNKILC	5.29807
001-028_T0_COL_LP_5p_N1__CCGGTAGGTTGTGGAG-1	TNKILC	3.09995
001-028_T0_COL_LP_5p_N1__TCTTTCCGTTTACTCT-1	TNKILC	4.30037
001-028_T0_COL_LP_5p_N1__ACTTACTCATTGGGCC-1	TNKILC	4.2893
001-028_T0_COL_LP_5p_N1__CTCGGAGTCAGCACAT-1	TNKILC	6.73804
001-028_T0_COL_LP_5p_N1__TGTTCCGAGCTAACTC-1	TNKILC	2.53904
001-028_T0_COL_LP_5p_N1__GCTTCCAGTAGCTCCG-1	TNKILC	6.76075
001-028_T0_COL_LP_5p_N1__ACCGTAAAGGGTCGAT-1	TNKILC	4.59423
001-028_T0_COL_LP_5p_N1__CTAGCCTTCCGCAGTG-1	TNKILC	6.06544
001-028_T0_COL_LP_5p_N1__TAGTGGTAGATCCCGC-1	TNKILC	6.86878
001-028_T0_COL_LP_5p_N1__GATCGATCAAGCCGCT-1	TNKILC	2.85618
001-028_T0_COL_LP_5p_N1__TAAGCGTTCTAACTTC-1	TNKILC	5.00906
001-028_T0_COL_LP_5p_N1__AAGGTTCTCTTGTATC-1	TNKILC	3.7638
001-028_T0_COL_LP_5p_N1__TGGCGCACAAACTGCT-1	TNKILC	4.23893
001-028_T0_COL_LP_5p_N1__TGAAAGACATGCAATC-1	TNKILC	6.33627
001-028_T0_COL_LP_5p_N1__GGCAATTCACGGTAAG-1	TNKILC	1.65999
001-028_T0_COL_LP_5p_N1__TTGGCAATCAACTCTT-1	TNKILC	4.40711
001-028_T0_COL_LP_5p_N1__GACTAACGTACGCACC-1	TNKILC	6.24401
001-028_T0_COL_LP_5p_N1__CTAGTGATCCTTAATC-1	TNKILC	5.24408
001-028_T0_COL_LP_5p_N1__GACTAACGTCCAGTAT-1	TNKILC	3.95738
001-028_T0_COL_LP_5p_N1__TGAGGGAGTCGATTGT-1	TNKILC	4.32962
001-028_T0_COL_LP_5p_N1__AGCGTATCACGCTTTC-1	TNKILC	4.24904
001-028_T0_COL_LP_5p_N1__CCTTCCCGTTGTTTGG-1	TNKILC	3.12286
001-028_T0_COL_LP_5p_N1__TTCGAAGAGTGGTAAT-1	TNKILC	4.72659
001-028_T0_COL_LP_5p_N1__CATCGAACATTCCTGC-1	TNKILC	4.88894
001-028_T0_COL_LP_5p_N1__CTGCGGATCCGTTGTC-1	TNKILC	4.29916
001-028_T0_COL_LP_5p_N1__TGCCCTACATTGCGGC-1	TNKILC	8.75076
001-028_T0_COL_LP_5p_N1__TTAGTTCTCAAGGCTT-1	TNKILC	5.63698
001-028_T0_COL_LP_5p_N1__AGCTTGAAGCTAGCCC-1	TNKILC	2.64668
001-028_T0_COL_LP_5p_N1__CATGGCGCATGTCCTC-1	TNKILC	6.90573
001-028_T0_COL_LP_5p_N1__AGCATACAGATCTGCT-1	TNKILC	1.72283
001-028_T0_COL_LP_5p_N1__GTAGTCAAGCCTATGT-1	TNKILC	2.66191
001-028_T0_COL_LP_5p_N1__TTTGCGCAGGGTCGAT-1	TNKILC	1.9747
001-028_T0_COL_LP_5p_N1__CTAATGGCAGAGTGTG-1	TNKILC	4.37078
001-028_T0_COL_LP_5p_N1__CGTGTAACAAGGACAC-1	TNKILC	4.12795
001-028_T0_COL_LP_5p_N1__GCTGCAGTCTCATTCA-1	TNKILC	4.05485
001-028_T0_COL_LP_5p_N1__TCATTACTCCAAGCCG-1	TNKILC	4.42509
001-028_T0_COL_LP_5p_N1__AGAGCGAAGCCCAACC-1	TNKILC	7.05917
001-028_T0_COL_LP_5p_N1__CGAATGTGTAAATGAC-1	TNKILC	6.15169
001-028_T0_COL_LP_5p_N1__CACAGGCTCTACGAGT-1	TNKILC	3.44268
001-028_T0_COL_LP_5p_N1__CTAGCCTTCCCAAGTA-1	TNKILC	5.8719
001-028_T0_COL_LP_5p_N1__CTCGTACGTACGACCC-1	TNKILC	4.13731
001-028_T0_COL_LP_5p_N1__AGTGGGATCTACCAGA-1	TNKILC	7.04098
001-028_T0_COL_LP_5p_N1__GACAGAGTCCAAGCCG-1	TNKILC	4.84856
001-028_T0_COL_LP_5p_N1__AGATCTGGTTACTGAC-1	TNKILC	6.62768
001-028_T0_COL_LP_5p_N1__ACATACGTCTGCTTGC-1	TNKILC	2.78946
001-028_T0_COL_LP_5p_N1__ACCTTTAGTCTACCTC-1	TNKILC	6.56256
001-028_T0_COL_LP_5p_N1__CCACGGACACAAGCCC-1	TNKILC	5.37403
001-028_T0_COL_LP_5p_N1__CTAATGGGTATCAGTC-1	TNKILC	2.93129
001-028_T0_COL_LP_5p_N1__ACAGCCGCATCTGGTA-1	TNKILC	3.52103
001-028_T0_COL_LP_5p_N1__TCTTCGGAGATAGTCA-1	TNKILC	2.45593
001-028_T0_COL_LP_5p_N1__CTTTGCGCACTGTTAG-1	TNKILC	4.386
001-028_T0_COL_LP_5p_N1__TCGAGGCGTGATAAAC-1	TNKILC	5.75332
001-028_T0_COL_LP_5p_N1__GCGACCATCATTGCGA-1	TNKILC	3.1473
001-028_T0_COL_LP_5p_N1__AGGGATGCAAGTAGTA-1	TNKILC	3.8338
001-028_T0_COL_LP_5p_N1__AAAGTAGCAATTGCTG-1	TNKILC	4.58291
001-028_T0_COL_LP_5p_N1__TGACTTTCACCACGTG-1	TNKILC	3.54438
001-028_T0_COL_LP_5p_N1__GCGAGAAGTCTCTTAT-1	TNKILC	4.98146
001-028_T0_COL_LP_5p_N1__GATCGATGTCGCATCG-1	TNKILC	5.84844
001-028_T0_COL_LP_5p_N1__CCACTACAGGGCATGT-1	TNKILC	5.49707
001-028_T0_COL_LP_5p_N1__CAACCAACACACCGCA-1	TNKILC	5.07363
001-028_T0_COL_LP_5p_N1__TGGCCAGTCCCACTTG-1	TNKILC	3.96688
001-028_T0_COL_LP_5p_N1__AGGTCCGGTTCAGTAC-1	TNKILC	4.27154
001-028_T0_COL_LP_5p_N1__TTTATGCGTCATGCCG-1	TNKILC	4.04068
001-028_T0_COL_LP_5p_N1__GTGAAGGAGTACGTAA-1	TNKILC	9.61584
001-028_T0_COL_LP_5p_N1__CTGATAGTCGGCTTGG-1	TNKILC	8.09288
001-028_T0_COL_LP_5p_N1__GCACATATCGGTGTTA-1	TNKILC	3.57316
001-028_T0_COL_LP_5p_N1__CGGGTCACAAGTCTAC-1	TNKILC	1.57866
001-028_T0_COL_LP_5p_N1__GTAGGCCGTTCAGGCC-1	TNKILC	3.34563
001-028_T0_COL_LP_5p_N1__TGTCCCAGTAGTGAAT-1	TNKILC	6.78099
001-028_T0_COL_LP_5p_N1__TTCGAAGCATAGACTC-1	TNKILC	7.7975
001-028_T0_COL_LP_5p_N1__AAAGATGAGATTACCC-1	TNKILC	3.56207
001-028_T0_COL_LP_5p_N1__CTCTACGTCATCTGCC-1	TNKILC	2.34898
001-028_T0_COL_LP_5p_N1__ACCTTTACAAATACAG-1	TNKILC	1.63639
001-028_T0_COL_LP_5p_N1__CGAGCACTCTTGTATC-1	TNKILC	4.76451
001-028_T0_COL_LP_5p_N1__TACTCGCCAGTGGAGT-1	TNKILC	6.72711
001-028_T0_COL_LP_5p_N1__GTCGGGTGTTACCGAT-1	TNKILC	5.47279
001-028_T0_COL_LP_5p_N1__AGGGATGCATCGACGC-1	TNKILC	3.59008
001-028_T0_COL_LP_5p_N1__AGGCCACGTCCGAGTC-1	TNKILC	4.15203
001-028_T0_COL_LP_5p_N1__CGAATGTTCGGCTACG-1	TNKILC	6.16682
001-028_T0_COL_LP_5p_N1__TCATTACTCAGTTAGC-1	TNKILC	6.15449
001-028_T0_COL_LP_5p_N1__TCCCGATGTACAGCAG-1	TNKILC	3.39288
001-028_T0_COL_LP_5p_N1__TCTTCGGGTACTTAGC-1	TNKILC	6.13127
001-028_T0_COL_LP_5p_N1__TCAGCTCGTAGCCTAT-1	TNKILC	3.79207
001-028_T0_COL_LP_5p_N1__GGAGCAAGTTACCGAT-1	TNKILC	4.44373
001-028_T0_COL_LP_5p_N1__TGACTTTAGTGTCTCA-1	TNKILC	4.23827
001-028_T0_COL_LP_5p_N1__GAAATGATCGTCTGAA-1	TNKILC	4.32118
001-028_T0_COL_LP_5p_N1__CATGACACAATTGCTG-1	TNKILC	5.99395
001-028_T0_COL_LP_5p_N1__GACGCGTGTAAGAGAG-1	TNKILC	6.05837
001-028_T0_COL_LP_5p_N1__TTTGTCATCCCGGATG-1	TNKILC	4.21985
001-028_T0_COL_LP_5p_N1__TGTTCCGGTAGCACGA-1	TNKILC	4.10652
001-028_T0_COL_LP_5p_N1__GGACAAGGTAGGGTAC-1	TNKILC	2.57711
001-028_T0_COL_LP_5p_N1__CAGATCAGTCCGTCAG-1	TNKILC	3.10508
001-028_T0_COL_LP_5p_N1__GTGCAGCGTGTTGAGG-1	TNKILC	5.15163
001-028_T0_COL_LP_5p_N1__TCTTTCCAGCGTCAAG-1	TNKILC	6.2535
001-028_T0_COL_LP_5p_N1__GTCTCGTTCTGGCGAC-1	TNKILC	4.37282
001-028_T0_COL_LP_5p_N1__TGTGTTTTCATTCACT-1	TNKILC	6.21671
001-028_T0_COL_LP_5p_N1__AGCATACCATTTGCCC-1	TNKILC	3.60473
001-028_T0_COL_LP_5p_N1__TGGCGCAGTTCTGAAC-1	TNKILC	4.01111
001-028_T0_COL_LP_5p_N1__GCATGTAGTCGGATCC-1	TNKILC	5.22757
001-028_T0_COL_LP_5p_N1__GGCGACTAGGCCATAG-1	TNKILC	5.24304
001-028_T0_COL_LP_5p_N1__GATTCAGCATGAACCT-1	TNKILC	6.63488
001-028_T0_COL_LP_5p_N1__GACAGAGGTCCCTTGT-1	TNKILC	4.58648
001-028_T0_COL_LP_5p_N1__GAACCTACATTGGCGC-1	TNKILC	4.1107
001-028_T0_COL_LP_5p_N1__TCAGGTAAGGAGCGTT-1	TNKILC	5.56407
001-028_T0_COL_LP_5p_N1__CTCAGAAAGATCCCAT-1	TNKILC	1.6066
001-028_T0_COL_LP_5p_N1__ACGATGTGTTAGTGGG-1	TNKILC	6.48388
001-028_T0_COL_LP_5p_N1__GGGCACTCAGCTATTG-1	TNKILC	7.92109
001-028_T0_COL_LP_5p_N1__TACTTACTCTCATTCA-1	TNKILC	4.29529
001-028_T0_COL_LP_5p_N1__CGATGTAGTCTGCGGT-1	TNKILC	4.28388
001-028_T0_COL_LP_5p_N1__CTCACACCATATACCG-1	TNKILC	5.20199
001-028_T0_COL_LP_5p_N1__CCGTGGAAGAGCTGGT-1	TNKILC	3.79539
001-028_T0_COL_LP_5p_N1__GCTTGAAAGTACATGA-1	TNKILC	1.4192
001-028_T0_COL_LP_5p_N1__GTGTGCGTCCACGCAG-1	TNKILC	3.59539
001-028_T0_COL_LP_5p_N1__ATTGGACTCGTAGATC-1	TNKILC	3.52164
001-028_T0_COL_LP_5p_N1__AAGGCAGGTCCTCTTG-1	TNKILC	4.07152
001-028_T0_COL_LP_5p_N1__CGTTGGGGTATGAATG-1	TNKILC	4.25542
001-028_T0_COL_LP_5p_N1__TACACGATCTCTGCTG-1	TNKILC	3.44506
001-028_T0_COL_LP_5p_N1__GCATACAAGTTGCAGG-1	TNKILC	6.81409
001-028_T0_COL_LP_5p_N1__GGGATGAGTAATCACC-1	TNKILC	3.12229
001-028_T0_COL_LP_5p_N1__CGTCAGGGTACTTGAC-1	TNKILC	1.15155
001-028_T0_COL_LP_5p_N1__CGGACTGAGCACCGTC-1	TNKILC	2.3662
001-028_T0_COL_LP_5p_N1__GGGTCTGTCCGTTGCT-1	TNKILC	5.36289
001-028_T0_COL_LP_5p_N1__TACACGAGTTCTGAAC-1	TNKILC	4.9732
001-028_T0_COL_LP_5p_N1__GATGCTATCAAACGGG-1	TNKILC	4.25895
001-028_T0_COL_LP_5p_N1__ATAACGCAGAATTGTG-1	TNKILC	7.34356
001-028_T0_COL_LP_5p_N1__CAGTAACCAGCGATCC-1	TNKILC	4.25027
001-028_T0_COL_LP_5p_N1__CTAGAGTCAATGTTGC-1	TNKILC	4.23685
001-028_T0_COL_LP_5p_N1__CTCACACTCCTTGCCA-1	TNKILC	4.84254
001-028_T0_COL_LP_5p_N1__AAAGTAGGTCTGCCAG-1	TNKILC	6.28313
001-028_T0_COL_LP_5p_N1__ATCATCTGTTGAGTTC-1	TNKILC	6.9857
001-028_T0_COL_LP_5p_N1__GATCGCGGTGACAAAT-1	TNKILC	4.66203
001-028_T0_COL_LP_5p_N1__TCACAAGGTGTCCTCT-1	TNKILC	4.78824
001-028_T0_COL_LP_5p_N1__CGATGTACATTCTCAT-1	TNKILC	5.93315
001-028_T0_COL_LP_5p_N1__CATCGAAAGATGTGTA-1	TNKILC	3.73134
001-028_T0_COL_LP_5p_N1__GTACGTATCCGAATGT-1	TNKILC	4.30015
001-028_T0_COL_LP_5p_N1__ATTATCCAGTGTCCCG-1	TNKILC	4.60322
001-028_T0_COL_LP_5p_N1__TACGGTAAGGACTGGT-1	TNKILC	5.01652
001-028_T0_COL_LP_5p_N1__AGAGCGAAGACTTTCG-1	TNKILC	3.53362
001-028_T0_COL_LP_5p_N1__GGAAAGCGTGCGATAG-1	TNKILC	3.48069
001-028_T0_COL_LP_5p_N1__CCATTCGAGTGTGGCA-1	TNKILC	3.97438
001-028_T0_COL_LP_5p_N1__GCTGCGACATTCTCAT-1	TNKILC	3.38099
001-028_T0_COL_LP_5p_N1__CGACCTTAGACTGGGT-1	TNKILC	4.04546
001-028_T0_COL_LP_5p_N1__CCACTACAGCGAAGGG-1	TNKILC	4.3527
001-028_T0_COL_LP_5p_N1__GTAACGTAGTTGTAGA-1	TNKILC	6.60588
001-028_T0_COL_LP_5p_N1__ACGAGCCGTGACGCCT-1	TNKILC	3.36113
001-028_T0_COL_LP_5p_N1__CAGATCACAAGGTTCT-1	TNKILC	5.12212
001-028_T0_COL_LP_5p_N1__CCTACACAGTCCAGGA-1	TNKILC	1.64049
001-028_T0_COL_LP_5p_N1__CCGTTCATCGCGTTTC-1	TNKILC	9.42587
001-028_T0_COL_LP_5p_N1__GGAACTTAGCGATATA-1	TNKILC	3.3523
001-028_T0_COL_LP_5p_N1__CATCGGGGTCGCGTGT-1	TNKILC	4.36741
001-028_T0_COL_LP_5p_N1__CTGATAGAGTATCGAA-1	TNKILC	6.7926
001-028_T0_COL_LP_5p_N1__GGGCATCTCGAGGTAG-1	TNKILC	3.44597
001-028_T0_COL_LP_5p_N1__TCGCGTTTCTTTCCTC-1	TNKILC	2.37687
001-028_T0_COL_LP_5p_N1__ATCATGGAGCGTCTAT-1	TNKILC	3.64713
001-028_T0_COL_LP_5p_N1__CGTGAGCTCGAATGCT-1	TNKILC	2.75545
001-028_T0_COL_LP_5p_N1__GAAACTCTCCGAAGAG-1	TNKILC	6.07848
001-028_T0_COL_LP_5p_N1__GACAGAGCAAGTTCTG-1	TNKILC	5.71237
001-028_T0_COL_LP_5p_N1__TCAACGACATTCGACA-1	TNKILC	4.53181
001-028_T0_COL_LP_5p_N1__AGGGATGAGTCCGGTC-1	TNKILC	5.02132
001-028_T0_COL_LP_5p_N1__GTTAAGCTCGCACTCT-1	TNKILC	3.63411
001-028_T0_COL_LP_5p_N1__CGATTGAGTCTGCAAT-1	TNKILC	4.60364
001-028_T0_COL_LP_5p_N1__TGCACCTTCCGCAGTG-1	TNKILC	4.29967
001-028_T0_COL_LP_5p_N1__GCCAAATGTTCTGGTA-1	TNKILC	5.72802
001-028_T0_COL_LP_5p_N1__CCTACCACAATAGCAA-1	TNKILC	3.66375
001-028_T0_COL_LP_5p_N1__CGTAGCGGTGATGATA-1	TNKILC	3.69055
001-028_T0_COL_LP_5p_N1__TGTATTCGTTACTGAC-1	TNKILC	3.53387
001-028_T0_COL_LP_5p_N1__TGCGGGTTCTCCAGGG-1	TNKILC	5.91509
001-028_T0_COL_LP_5p_N1__CGATGGCTCTTTCCTC-1	TNKILC	4.51591
001-028_T0_COL_LP_5p_N1__ATTATCCCATCTACGA-1	TNKILC	4.71318
001-028_T0_COL_LP_5p_N1__GGTATTGAGTCGCCGT-1	TNKILC	2.70429
001-028_T0_COL_LP_5p_N1__TGCGTGGTCCGAGCCA-1	TNKILC	4.42951
001-028_T0_COL_LP_5p_N1__CGTAGGCGTCCGACGT-1	TNKILC	4.71708
001-028_T0_COL_LP_5p_N1__TTCTTAGGTGTCGCTG-1	TNKILC	4.72775
001-028_T0_COL_LP_5p_N1__GCGGGTTTCAAACCAC-1	TNKILC	5.019
001-028_T0_COL_LP_5p_N1__CAAGATCAGTGATCGG-1	TNKILC	5.32403
001-028_T0_COL_LP_5p_N1__GTCGGGTGTCTAGCCG-1	TNKILC	2.6527
001-028_T0_COL_LP_5p_N1__CGTGTAACATCAGTCA-1	TNKILC	3.34368
001-028_T0_COL_LP_5p_N1__CATGCCTCAATGTTGC-1	TNKILC	2.1496
001-028_T0_COL_LP_5p_N1__GCTGCTTGTAGAGTGC-1	TNKILC	2.00299
001-028_T0_COL_LP_5p_N1__TGGCGCAGTTTGTGTG-1	TNKILC	5.05891
001-028_T0_COL_LP_5p_N1__TCCACACCAGCTGTAT-1	TNKILC	4.03144
001-028_T0_COL_LP_5p_N1__CCCAGTTTCGGAATCT-1	TNKILC	5.02312
001-028_T0_COL_LP_5p_N1__GTTAAGCTCCCAGGTG-1	TNKILC	3.33182
001-028_T0_COL_LP_5p_N1__ATGGGAGTCACATAGC-1	TNKILC	4.60544
001-028_T0_COL_LP_5p_N1__CAAGTTGAGATCCCAT-1	TNKILC	4.53465
001-028_T0_COL_LP_5p_N1__GCAGCCATCAGGTTCA-1	TNKILC	3.11033
001-028_T0_COL_LP_5p_N1__TAGTGGTAGCCGGTAA-1	TNKILC	0.974605
001-028_T0_COL_LP_5p_N1__ACGATACCATATGCTG-1	TNKILC	2.65002
001-028_T0_COL_LP_5p_N1__CACAGTATCGAACGGA-1	TNKILC	4.89663
001-028_T0_COL_LP_5p_N1__ACGATACAGCGCTCCA-1	TNKILC	3.79729
001-028_T0_COL_LP_5p_N1__CTAGAGTCATCCCACT-1	TNKILC	5.53897
001-028_T0_COL_LP_5p_N1__CAGTCCTCAGTTTACG-1	TNKILC	4.7777
001-028_T0_COL_LP_5p_N1__AATCGGTAGGGCTTCC-1	TNKILC	4.61407
001-028_T0_COL_LP_5p_N1__CTCCTAGCAGACTCGC-1	TNKILC	3.62247
001-028_T0_COL_LP_5p_N1__TTAGGCAAGGTGCTAG-1	TNKILC	4.02502
001-028_T0_COL_LP_5p_N1__CGGACGTCAACTGGCC-1	TNKILC	5.79838
001-028_T0_COL_LP_5p_N1__TTTCCTCTCTTATCTG-1	TNKILC	5.35096
001-028_T0_COL_LP_5p_N1__CTGAAACCAGCTATTG-1	TNKILC	5.34497
001-028_T0_COL_LP_5p_N1__GGGATGAAGTGTCCAT-1	TNKILC	4.31493
001-028_T0_COL_LP_5p_N1__GTCTTCGCAGACAAGC-1	TNKILC	5.08665
001-028_T0_COL_LP_5p_N1__GTTCGGGCATCCGCGA-1	TNKILC	3.8085
001-028_T0_COL_LP_5p_N1__GGTGTTAAGGTCATCT-1	TNKILC	4.63835
001-028_T0_COL_LP_5p_N1__CATCAAGGTGTGGTTT-1	TNKILC	6.07566
001-028_T0_COL_LP_5p_N1__ACTGCTCGTCTGGAGA-1	TNKILC	5.64592
001-028_T0_COL_LP_5p_N1__CAGCGACCAAACTGCT-1	TNKILC	3.26218
001-028_T0_COL_LP_5p_N1__AACTTTCTCGCGCCAA-1	TNKILC	2.8913
001-028_T0_COL_LP_5p_N1__CTGAAGTAGCTAGTGG-1	TNKILC	5.5782
001-028_T0_COL_LP_5p_N1__TGCGCAGAGTGGTCCC-1	TNKILC	5.40617
001-028_T0_COL_LP_5p_N1__CATGGCGGTTCTGAAC-1	TNKILC	4.70798
001-028_T0_COL_LP_5p_N1__TTATGCTTCCTTAATC-1	TNKILC	4.83713
001-028_T0_COL_LP_5p_N1__ACTTGTTAGAGCTATA-1	TNKILC	0.620788
001-028_T0_COL_LP_5p_N1__GAGGTGATCCTCCTAG-1	TNKILC	5.39686
001-028_T0_COL_LP_5p_N1__CGGACTGTCGGAAATA-1	TNKILC	8.86878
001-028_T0_COL_LP_5p_N1__CTGTGCTTCGGCATCG-1	TNKILC	3.74962
001-028_T0_COL_LP_5p_N1__CAACTAGAGCCACGTC-1	TNKILC	2.40956
001-028_T0_COL_LP_5p_N1__TTTACTGGTTTGTTTC-1	TNKILC	5.1099
001-028_T0_COL_LP_5p_N1__AGGTCCGTCGCCTGAG-1	TNKILC	1.01267
001-028_T0_COL_LP_5p_N1__CAGGTGCCATTGCGGC-1	TNKILC	1.20347
001-028_T0_COL_LP_5p_N1__GTCGGGTTCCTGCAGG-1	TNKILC	5.2635
001-028_T0_COL_LP_5p_N1__CATCGAATCATGTGGT-1	TNKILC	3.97776
001-028_T0_COL_LP_5p_N1__CGCTATCGTTGTCGCG-1	TNKILC	5.61145
001-028_T0_COL_LP_5p_N1__TGTCCCAGTTACAGAA-1	TNKILC	5.73701
001-028_T0_COL_LP_5p_N1__TACAGTGCAAGACACG-1	TNKILC	3.11689
001-028_T0_COL_LP_5p_N1__CTTTGCGAGCTACCGC-1	TNKILC	5.53457
001-028_T0_COL_LP_5p_N1__CTGTGCTTCCTGCTTG-1	TNKILC	6.77026
001-028_T0_COL_LP_5p_N1__GTAACGTAGTCAAGGC-1	TNKILC	4.89098
001-028_T0_COL_LP_5p_N1__GTCACGGTCCAGATCA-1	TNKILC	4.85512
001-028_T0_COL_LP_5p_N1__CTTAGGAGTATAAACG-1	TNKILC	3.20911
001-028_T0_COL_LP_5p_N1__GCACTCTGTACTCTCC-1	TNKILC	5.43689
001-028_T0_COL_LP_5p_N1__CGTAGGCAGTAGCCGA-1	TNKILC	3.24363
001-028_T0_COL_LP_5p_N1__ACCGTAATCCTTAATC-1	TNKILC	4.18509
001-028_T0_COL_LP_5p_N1__ACGGCCATCTGTCAAG-1	TNKILC	3.27409
001-028_T0_COL_LP_5p_N1__TATGCCCCAATCAGAA-1	TNKILC	4.89317
001-028_T0_COL_LP_5p_N1__GCGGGTTAGTCAAGCG-1	TNKILC	3.16517
001-028_T0_COL_LP_5p_N1__AGAGCGACAAGCCTAT-1	TNKILC	7.35696
001-028_T0_COL_LP_5p_N1__CGTCTACCAACACGCC-1	TNKILC	3.6966
001-028_T0_COL_LP_5p_N1__CGTGTAACAGACGCAA-1	TNKILC	1.37744
001-028_T0_COL_LP_5p_N1__GCTTCCAAGCAATATG-1	TNKILC	5.87016
001-028_T0_COL_LP_5p_N1__ATCTGCCGTGGCGAAT-1	TNKILC	5.82096
001-028_T0_COL_LP_5p_N1__CAAGATCGTCCAACTA-1	TNKILC	3.13987
001-028_T0_COL_LP_5p_N1__AAGACCTTCGTCACGG-1	TNKILC	4.93916
001-028_T0_COL_LP_5p_N1__CTAAGACGTGCAGGTA-1	TNKILC	5.77506
001-028_T0_COL_LP_5p_N1__CGTGTCTTCACAACGT-1	TNKILC	3.67425
001-028_T0_COL_LP_5p_N1__CTTTGCGGTCCGAACC-1	TNKILC	4.32561
001-028_T0_COL_LP_5p_N1__TTAGTTCCAGTCGATT-1	TNKILC	3.16909
001-028_T0_COL_LP_5p_N1__CCCAATCGTGGTTTCA-1	TNKILC	1.47028
001-028_T0_COL_LP_5p_N1__CTCGGAGTCAGTGCAT-1	TNKILC	1.40325
001-028_T0_COL_LP_5p_N1__AGCTCTCGTCCTAGCG-1	TNKILC	5.17807
001-028_T0_COL_LP_5p_N1__GTGCGGTAGTGGGTTG-1	TNKILC	2.95138
001-028_T0_COL_LP_5p_N1__AGTAGTCTCATAAAGG-1	TNKILC	4.40443
001-028_T0_COL_LP_5p_N1__TCTTTCCCACGTTGGC-1	TNKILC	4.56169
001-028_T0_COL_LP_5p_N1__CGGAGCTAGGTAGCCA-1	TNKILC	4.37242
001-028_T0_COL_LP_5p_N1__TCGGTAAGTGTGTGCC-1	TNKILC	5.47215
001-028_T0_COL_LP_5p_N1__CGGCTAGGTGAGCGAT-1	TNKILC	2.52158
001-028_T0_COL_LP_5p_N1__CATGGCGGTGATGCCC-1	TNKILC	5.84564
001-028_T0_COL_LP_5p_N1__TCGTAGACATGACGGA-1	TNKILC	3.78607
001-028_T0_COL_LP_5p_N1__GGAACTTGTTCTGAAC-1	TNKILC	3.86147
001-028_T0_COL_LP_5p_N1__ATCGAGTAGACTCGGA-1	TNKILC	4.00469
001-028_T0_COL_LP_5p_N1__GACGGCTGTTCAGCGC-1	TNKILC	3.33199
001-028_T0_COL_LP_5p_N1__TTGAACGAGGCACATG-1	TNKILC	6.31431
001-028_T0_COL_LP_5p_N1__GGGACCTGTTGTCGCG-1	TNKILC	4.47201
001-028_T0_COL_LP_5p_N1__CTCGGAGCAGCGATCC-1	TNKILC	5.2518
001-028_T0_COL_LP_5p_N1__CGGAGCTTCATGGTCA-1	TNKILC	3.37522
001-028_T0_COL_LP_5p_N1__CGAACATTCATGTAGC-1	TNKILC	3.67646
001-028_T0_COL_LP_5p_N1__CATCGGGGTCGCATAT-1	TNKILC	6.02297
001-028_T0_COL_LP_5p_N1__TGGGAAGCACACAGAG-1	TNKILC	3.80877
001-028_T0_COL_LP_5p_N1__CCATTCGGTCTAGTCA-1	TNKILC	5.33425
001-028_T0_COL_LP_5p_N1__GATGAGGAGCCAGTTT-1	TNKILC	4.94993
001-028_T0_COL_LP_5p_N1__TGCCCTATCTGCTTGC-1	TNKILC	4.82931
001-028_T0_COL_LP_5p_N1__CGGCTAGTCAGCTTAG-1	TNKILC	4.51507
001-028_T0_COL_LP_5p_N1__ACATCAGAGTGACTCT-1	TNKILC	4.56944
001-028_T0_COL_LP_5p_N1__TTGCGTCTCTCCTATA-1	TNKILC	4.38934
001-028_T0_COL_LP_5p_N1__GGAACTTAGGGAACGG-1	TNKILC	3.88908
001-028_T0_COL_LP_5p_N1__GATCAGTAGAGGGATA-1	TNKILC	5.9798
001-028_T0_COL_LP_5p_N1__TACGGTATCCCATTAT-1	TNKILC	4.67823
001-028_T0_COL_LP_5p_N1__GGGAGATTCCTTGCCA-1	TNKILC	3.92918
001-028_T0_COL_LP_5p_N1__GACGCGTTCGTCACGG-1	TNKILC	5.39971
001-028_T0_COL_LP_5p_N1__AGGTCATGTTACGACT-1	TNKILC	1.29373
001-028_T0_COL_LP_5p_N1__CCATGTCAGGACCACA-1	TNKILC	4.47704
001-028_T0_COL_LP_5p_N1__TCGTACCTCCTATTCA-1	TNKILC	3.47268
001-028_T0_COL_LP_5p_N1__AGATTGCCACCATGTA-1	TNKILC	4.63728
001-028_T0_COL_LP_5p_N1__GACTAACAGGTGATTA-1	TNKILC	2.13442
001-028_T0_COL_LP_5p_N1__TGTGTTTGTCGTGGCT-1	TNKILC	4.51007
001-028_T0_COL_LP_5p_N1__ATAAGAGTCCACGAAT-1	TNKILC	8.57776
001-028_T0_COL_LP_5p_N1__CTACCCAAGCGTAGTG-1	TNKILC	2.22953
001-028_T0_COL_LP_5p_N1__CGAGCACTCCCATTTA-1	TNKILC	4.97064
001-028_T0_COL_LP_5p_N1__CTTGGCTAGTAGTGCG-1	TNKILC	4.06597
001-028_T0_COL_LP_5p_N1__CGTGTAATCGATCCCT-1	TNKILC	3.54278
001-028_T0_COL_LP_5p_N1__AGATTGCGTGGCGAAT-1	TNKILC	4.43876
001-028_T0_COL_LP_5p_N1__TACCTTATCATGCATG-1	TNKILC	3.6272
001-028_T0_COL_LP_5p_N1__GATTCAGAGGAGCGTT-1	TNKILC	4.10197
001-028_T0_COL_LP_5p_N1__CGGAGCTTCTCAACTT-1	TNKILC	3.06108
001-028_T0_COL_LP_5p_N1__AGCTTGACAAGCCATT-1	TNKILC	1.99165
001-028_T0_COL_LP_5p_N1__GGACATTTCGGTCTAA-1	TNKILC	4.25586
001-028_T0_COL_LP_5p_N1__CGATGTAAGGAACTGC-1	TNKILC	1.60773
001-028_T0_COL_LP_5p_N1__TGCTGCTTCAGTGTTG-1	TNKILC	4.39272
001-028_T0_COL_LP_5p_N1__CTACGTCTCCCTAATT-1	TNKILC	4.90205
001-028_T0_COL_LP_5p_N1__AGAGCGAGTCAGCTAT-1	TNKILC	5.71063
001-028_T0_COL_LP_5p_N1__AAAGATGTCCTTGGTC-1	TNKILC	5.43719
001-028_T0_COL_LP_5p_N1__GTGGGTCAGCGTAGTG-1	TNKILC	6.49934
001-028_T0_COL_LP_5p_N1__CGATGTAAGGTCATCT-1	TNKILC	9.7374
001-028_T0_COL_LP_5p_N1__CGTGAGCCACGGTAAG-1	TNKILC	3.35572
001-028_T0_COL_LP_5p_N1__CATATGGGTACCATCA-1	TNKILC	5.33279
001-028_T0_COL_LP_5p_N1__CTCTGGTAGGTCATCT-1	TNKILC	7.3265
001-028_T0_COL_LP_5p_N1__CTCTGGTAGTACTTGC-1	TNKILC	3.17618
001-028_T0_COL_LP_5p_N1__CTCAGAAGTAGGAGTC-1	TNKILC	3.68113
001-028_T0_COL_LP_5p_N1__TAAACCGCATTCGACA-1	TNKILC	6.18612
001-028_T0_COL_LP_5p_N1__CCTTTCTTCGCGTAGC-1	TNKILC	5.46658
001-028_T0_COL_LP_5p_N1__CATATGGTCAGCCTAA-1	TNKILC	4.76602
001-028_T0_COL_LP_5p_N1__TTAACTCAGAGACTTA-1	TNKILC	6.53879
001-028_T0_COL_LP_5p_N1__GTCAAGTAGGGTTCCC-1	TNKILC	4.0415
001-028_T0_COL_LP_5p_N1__CCTTCGACATCCTTGC-1	TNKILC	5.22106
001-028_T0_COL_LP_5p_N1__AAGGTTCTCAAGGCTT-1	TNKILC	3.42494
001-028_T0_COL_LP_5p_N1__ACAGCTATCATTCACT-1	TNKILC	6.74015
001-028_T0_COL_LP_5p_N1__CAAGTTGCAAGCCTAT-1	TNKILC	3.1072
001-028_T0_COL_LP_5p_N1__GTTCATTGTACGCTGC-1	TNKILC	4.63588
001-028_T0_COL_LP_5p_N1__TGCGTGGTCCGCAAGC-1	TNKILC	4.42488
001-028_T0_COL_LP_5p_N1__GGAAAGCGTCATTAGC-1	TNKILC	4.0853
001-028_T0_COL_LP_5p_N1__TTAGTTCGTCGGCACT-1	TNKILC	10.0921
001-028_T0_COL_LP_5p_N1__GTGTTAGGTACCAGTT-1	TNKILC	5.2223
001-028_T0_COL_LP_5p_N1__ACATACGTCCGCATCT-1	TNKILC	5.69011
001-028_T0_COL_LP_5p_N1__TTCTCAATCTGTCCGT-1	TNKILC	3.57573
001-028_T0_COL_LP_5p_N1__CTCAGAAAGGATGGTC-1	TNKILC	3.08595
001-028_T0_COL_LP_5p_N1__TGGCCAGTCAGTACGT-1	TNKILC	1.80826
001-028_T0_COL_LP_5p_N1__CATATTCCAGGTCGTC-1	TNKILC	1.73822
001-028_T0_COL_LP_5p_N1__CTGATCCGTCGAAAGC-1	TNKILC	1.57499
001-028_T0_COL_LP_5p_N1__TAAGAGACATCGGACC-1	TNKILC	2.13883
001-028_T0_COL_LP_5p_N1__CCGTTCAGTCTCCCTA-1	TNKILC	5.08843
001-028_T0_COL_LP_5p_N1__AGTGTCATCCTTCAAT-1	TNKILC	4.14492
001-028_T0_COL_LP_5p_N1__ATCACGACAGTCAGAG-1	TNKILC	4.74222
001-028_T0_COL_LP_5p_N1__GCCTCTACAGAGTGTG-1	TNKILC	5.02249
001-028_T0_COL_LP_5p_N1__GATGCTATCCGATATG-1	TNKILC	6.24202
001-028_T0_COL_LP_5p_N1__GTGTGCGGTATAAACG-1	TNKILC	3.58705
001-028_T0_COL_LP_5p_N1__TGGGAAGCACATTAGC-1	TNKILC	4.97875
001-028_T0_COL_LP_5p_N1__GTAGTCACACATTCGA-1	TNKILC	5.77636
001-028_T0_COL_LP_5p_N1__CTTGGCTAGTCCCACG-1	TNKILC	3.79041
001-028_T0_COL_LP_5p_N1__ACGGAGATCCAGTAGT-1	TNKILC	6.5103
001-028_T0_COL_LP_5p_N1__CGAGAAGTCTGCTTGC-1	TNKILC	5.1112
001-028_T0_COL_LP_5p_N1__CTCATTAAGTTGTAGA-1	TNKILC	5.26078
001-028_T0_COL_LP_5p_N1__CTAGTGAGTATATGGA-1	TNKILC	5.56668
001-028_T0_COL_LP_5p_N1__GTTACAGTCGTCCGTT-1	TNKILC	4.41934
001-028_T0_COL_LP_5p_N1__CACAAACGTCGAATCT-1	TNKILC	5.0723
001-028_T0_COL_LP_5p_N1__ACAGCTAAGTTGAGAT-1	TNKILC	3.6407
001-028_T0_COL_LP_5p_N1__CCGTTCATCTGAGGGA-1	TNKILC	4.9374
001-028_T0_COL_LP_5p_N1__TCGGGACAGTACGACG-1	TNKILC	6.05971
001-028_T0_COL_LP_5p_N1__TGTCCCATCTCTGCTG-1	TNKILC	5.8821
001-028_T0_COL_LP_5p_N1__CGTTCTGAGCACAGGT-1	TNKILC	5.42278
001-028_T0_COL_LP_5p_N1__CGTTGGGCAGCGTAAG-1	TNKILC	1.60553
001-028_T0_COL_LP_5p_N1__GGACGTCGTGCACTTA-1	TNKILC	3.56877
001-028_T0_COL_LP_5p_N1__GTTAAGCCACGAAGCA-1	TNKILC	4.15456
001-028_T0_COL_LP_5p_N1__GTTCGGGAGGTGCACA-1	TNKILC	4.53828
001-028_T0_COL_LP_5p_N1__ACGATGTTCGTGGACC-1	TNKILC	6.66821
001-028_T0_COL_LP_5p_N1__CACACAATCGCCTGAG-1	TNKILC	4.20228
001-028_T0_COL_LP_5p_N1__ACGAGGATCCGTCATC-1	TNKILC	4.13154
001-028_T0_COL_LP_5p_N1__CGAGAAGAGCTATGCT-1	TNKILC	2.76738
001-028_T0_COL_LP_5p_N1__TCGAGGCTCCGGGTGT-1	TNKILC	4.91788
001-028_T0_COL_LP_5p_N1__GTAGTCATCACCCTCA-1	TNKILC	1.05769
001-028_T0_COL_LP_5p_N1__AACCATGCACCTGGTG-1	TNKILC	3.69669
001-028_T0_COL_LP_5p_N1__CGACCTTTCATTGCCC-1	TNKILC	2.94306
001-028_T0_COL_LP_5p_N1__CATATGGCACTTCTGC-1	TNKILC	7.81226
001-028_T0_COL_LP_5p_N1__AACTTTCCACCGTTGG-1	TNKILC	4.62778
001-028_T0_COL_LP_5p_N1__CTAAGACCAGACGTAG-1	TNKILC	4.27953
001-028_T0_COL_LP_5p_N1__GTACGTACATCACCCT-1	TNKILC	3.49554
001-028_T0_COL_LP_5p_N1__TATCTCATCAGTTTGG-1	TNKILC	5.35058
001-028_T0_COL_LP_5p_N1__GGATGTTTCAGCCTAA-1	TNKILC	5.01637
001-028_T0_COL_LP_5p_N1__GTAGGCCGTCAATACC-1	TNKILC	1.75986
001-028_T0_COL_LP_5p_N1__CTCGGGAAGTTCGCGC-1	TNKILC	5.89224
001-028_T0_COL_LP_5p_N1__AGCATACAGACTAGGC-1	TNKILC	5.84044
001-028_T0_COL_LP_5p_N1__TGGCGCAGTCGTGGCT-1	TNKILC	6.41384
001-028_T0_COL_LP_5p_N1__CTAGTGACAAGCTGTT-1	TNKILC	6.34599
001-028_T0_COL_LP_5p_N1__CGGCTAGTCCGCAAGC-1	TNKILC	2.38231
001-028_T0_COL_LP_5p_N1__AGAATAGAGCGGATCA-1	TNKILC	4.3043
001-028_T0_COL_LP_5p_N1__CCTTCCCTCCGCGTTT-1	TNKILC	3.79492
001-028_T0_COL_LP_5p_N1__GATGAAATCATTGCCC-1	TNKILC	2.11512
001-028_T0_COL_LP_5p_N1__CGTGTAATCACGAAGG-1	TNKILC	8.0474
001-028_T0_COL_LP_5p_N1__GATCGTAAGAAACCTA-1	TNKILC	2.47913
001-028_T0_COL_LP_5p_N1__ACCGTAACAGCTGGCT-1	TNKILC	3.39711
001-028_T0_COL_LP_5p_N1__TGGTTCCAGCAGCCTC-1	TNKILC	4.79989
001-028_T0_COL_LP_5p_N1__CTCGGAGCATATACCG-1	TNKILC	5.19285
001-028_T0_COL_LP_5p_N1__GTCAAGTGTCTCGTTC-1	TNKILC	5.08254
001-028_T0_COL_LP_5p_N1__GGGAGATCAGACACTT-1	TNKILC	4.85242
001-028_T0_COL_LP_5p_N1__AGAGTGGAGACTACAA-1	TNKILC	4.47522
001-028_T0_COL_LP_5p_N1__TCAGATGAGCCGATTT-1	TNKILC	6.20201
001-028_T0_COL_LP_5p_N1__GGGACCTCAAGCTGAG-1	TNKILC	2.71378
001-028_T0_COL_LP_5p_N1__TCTCTAACACATCCAA-1	TNKILC	2.99496
001-028_T0_COL_LP_5p_N1__AGCTCCTTCCAAATGC-1	TNKILC	4.82149
001-028_T0_COL_LP_5p_N1__GACTAACCACATCCGG-1	TNKILC	7.03415
001-028_T0_COL_LP_5p_N1__GTACGTACAGATGGCA-1	TNKILC	4.74342
001-028_T0_COL_LP_5p_N1__CAACTAGTCGGATGTT-1	TNKILC	4.82438
001-028_T0_COL_LP_5p_N1__AGTCTTTTCACCACCT-1	TNKILC	6.92265
001-028_T0_COL_LP_5p_N1__ACTGAGTAGATCTGAA-1	TNKILC	2.51876
001-028_T0_COL_LP_5p_N1__GGGACCTGTGAAAGAG-1	TNKILC	4.95381
001-028_T0_COL_LP_5p_N1__CATCAGATCCTCAATT-1	TNKILC	4.41024
001-028_T0_COL_LP_5p_N1__ACACTGAAGCGAGAAA-1	TNKILC	3.08665
001-028_T0_COL_LP_5p_N1__TGGCGCACATCACAAC-1	TNKILC	5.58267
001-028_T0_COL_LP_5p_N1__CGTGAGCTCCGAAGAG-1	TNKILC	3.85245
001-028_T0_COL_LP_5p_N1__CCATTCGAGGACAGAA-1	TNKILC	3.80218
001-028_T0_COL_LP_5p_N1__GTCTCGTGTTGTGGAG-1	TNKILC	2.79264
001-028_T0_COL_LP_5p_N1__CAGCGACTCGGCGGTT-1	TNKILC	6.152
001-028_T0_COL_LP_5p_N1__CAACCTCAGTTGTCGT-1	TNKILC	3.01318
001-028_T0_COL_LP_5p_N1__ACGGCCATCACGCATA-1	TNKILC	5.42588
001-028_T0_COL_LP_5p_N1__ACTGTCCAGCGATGAC-1	TNKILC	2.67511
001-028_T0_COL_LP_5p_N1__CCACCTATCTCGGACG-1	TNKILC	4.15412
001-028_T0_COL_LP_5p_N1__ACGTCAAGTAAAGGAG-1	TNKILC	4.34284
001-028_T0_COL_LP_5p_N1__CAAGATCGTCGAGATG-1	TNKILC	5.4876
001-028_T0_COL_LP_5p_N1__AGGGAGTGTACAGCAG-1	TNKILC	5.78769
001-028_T0_COL_LP_5p_N1__TTGAACGTCGAATGCT-1	TNKILC	1.7287
001-028_T0_COL_LP_5p_N1__CTCATTAGTCACACGC-1	TNKILC	5.00203
001-028_T0_COL_LP_5p_N1__ACATGGTGTCCGAACC-1	TNKILC	4.90267
001-028_T0_COL_LP_5p_N1__CGGCTAGCATCGGAAG-1	TNKILC	6.51968
001-028_T0_COL_LP_5p_N1__TCGAGGCCATCCTTGC-1	TNKILC	3.71015
001-028_T0_COL_LP_5p_N1__TGCGCAGTCTCAACTT-1	TNKILC	5.93685
001-028_T0_COL_LP_5p_N1__TCAGCAAAGGCTAGAC-1	TNKILC	3.43091
001-028_T0_COL_LP_5p_N1__CCTTCGAAGCGATCCC-1	TNKILC	3.01519
001-028_T0_COL_LP_5p_N1__TACAGTGAGACTGTAA-1	TNKILC	4.22673
001-028_T0_COL_LP_5p_N1__AGGTCCGTCATAGCAC-1	TNKILC	6.12839
001-028_T0_COL_LP_5p_N1__AAAGATGGTAAGAGGA-1	TNKILC	3.85665
001-028_T0_COL_LP_5p_N1__GTAACTGTCAAGATCC-1	TNKILC	3.68532
001-028_T0_COL_LP_5p_N1__GCATACAGTCTAGCCG-1	TNKILC	4.43705
001-028_T0_COL_LP_5p_N1__AGGGTGAAGCGTGTCC-1	TNKILC	5.33555
001-028_T0_COL_LP_5p_N1__CAGCAGCGTCAAAGCG-1	TNKILC	4.29543
001-028_T0_COL_LP_5p_N1__TCTTCGGCAGTCTTCC-1	TNKILC	3.69225
001-028_T0_COL_LP_5p_N1__TATTACCAGCAGCGTA-1	TNKILC	5.16267
001-028_T0_COL_LP_5p_N1__CCCAGTTAGGGAGTAA-1	TNKILC	2.43258
001-028_T0_COL_LP_5p_N1__ACGATACCAAGTCTGT-1	TNKILC	4.3346
001-028_T0_COL_LP_5p_N1__CAGCTAAAGTAGTGCG-1	TNKILC	1.07895
001-028_T0_COL_LP_5p_N1__ATAGACCCAGTATCTG-1	TNKILC	5.6215
001-028_T0_COL_LP_5p_N1__ACGCAGCGTTGAGTTC-1	TNKILC	4.71287
001-028_T0_COL_LP_5p_N1__CAGCCGAGTCTCTTTA-1	TNKILC	3.05968
001-028_T0_COL_LP_5p_N1__ACCTTTATCTGAGTGT-1	TNKILC	5.81306
001-028_T0_COL_LP_5p_N1__CAACTAGCATCTACGA-1	TNKILC	8.36973
001-028_T0_COL_LP_5p_N1__ATCCACCTCGTCCGTT-1	TNKILC	3.98659
001-028_T0_COL_LP_5p_N1__ACACCAATCCGAACGC-1	TNKILC	4.81843
001-028_T0_COL_LP_5p_N1__TGAGCATTCTGTCCGT-1	TNKILC	2.247
001-028_T0_COL_LP_5p_N1__GCGCCAACATTGGCGC-1	TNKILC	2.94592
001-028_T0_COL_LP_5p_N1__TGCGGGTGTTATCCGA-1	TNKILC	1.46904
001-028_T0_COL_LP_5p_N1__CACACCTTCTGATACG-1	TNKILC	5.60169
001-028_T0_COL_LP_5p_N1__TCGCGAGAGAGTACCG-1	TNKILC	4.88159
001-028_T0_COL_LP_5p_N1__CGTCAGGAGCCGATTT-1	TNKILC	7.73791
001-028_T0_COL_LP_5p_N1__ACCTTTATCGATGAGG-1	TNKILC	2.27844
001-028_T0_COL_LP_5p_N1__AGAGCGATCACTCCTG-1	TNKILC	3.52123
001-028_T0_COL_LP_5p_N1__CCAGCGAAGTTTAGGA-1	TNKILC	4.63424
001-028_T0_COL_LP_5p_N1__CCGTGGAGTCTGGAGA-1	TNKILC	5.31999
001-028_T0_COL_LP_5p_N1__TAGCCGGGTATGAATG-1	TNKILC	4.06668
001-028_T0_COL_LP_5p_N1__CCATGTCGTGTGGTTT-1	TNKILC	4.34654
001-028_T0_COL_LP_5p_N1__GACTGCGTCAGTTTGG-1	TNKILC	2.56938
001-028_T0_COL_LP_5p_N1__CACACTCCAGACGCAA-1	TNKILC	4.11292
001-028_T0_COL_LP_5p_N1__ATTACTCTCATCATTC-1	TNKILC	2.80131
001-028_T0_COL_LP_5p_N1__CGTCAGGCACCTCGTT-1	TNKILC	4.06411
001-028_T0_COL_LP_5p_N1__CTGAAGTCACTGTCGG-1	TNKILC	3.59559
001-028_T0_COL_LP_5p_N1__CGTAGGCTCCGTTGTC-1	TNKILC	4.6038
001-028_T0_COL_LP_5p_N1__CGCTGGAGTAATCGTC-1	TNKILC	5.86838
001-028_T0_COL_LP_5p_N1__TGGCGCATCCCATTAT-1	TNKILC	3.55676
001-028_T0_COL_LP_5p_N1__ACGATACTCAGCTTAG-1	TNKILC	4.69388
001-028_T0_COL_LP_5p_N1__AGGTCATTCAGCTTAG-1	TNKILC	1.14454
001-028_T0_COL_LP_5p_N1__ATGAGGGTCTGCGGCA-1	TNKILC	3.65686
001-028_T0_COL_LP_5p_N1__GCACATACAAATCCGT-1	TNKILC	3.59556
001-028_T0_COL_LP_5p_N1__TGTGTTTAGGTGTGGT-1	TNKILC	0.752659
001-028_T0_COL_LP_5p_N1__CTTAACTCACACGCTG-1	TNKILC	3.40773
001-028_T0_COL_LP_5p_N1__AGCTCTCGTACGACCC-1	TNKILC	3.62718
001-028_T0_COL_LP_5p_N1__GGCGTGTGTGGCCCTA-1	TNKILC	4.02197
001-028_T0_COL_LP_5p_N1__GTATTCTGTAAACACA-1	TNKILC	2.7722
001-028_T0_COL_LP_5p_N1__AGAGTGGCACGCTTTC-1	TNKILC	7.08833
001-028_T0_COL_LP_5p_N1__GGAGCAAGTTTGTTGG-1	TNKILC	7.26508
001-028_T0_COL_LP_5p_N1__TACCTATTCAACTCTT-1	TNKILC	6.6842
001-028_T0_COL_LP_5p_N1__AGATCTGAGAGAGCTC-1	TNKILC	4.50215
001-028_T0_COL_LP_5p_N1__GATGAGGAGCCAGTAG-1	TNKILC	3.50905
001-028_T0_COL_LP_5p_N1__AGGGAGTGTTCGTGAT-1	TNKILC	3.23615
001-028_T0_COL_LP_5p_N1__TCAGCAAGTGCTTCTC-1	TNKILC	5.0151
001-028_T0_COL_LP_5p_N1__TGCGCAGGTGTGCCTG-1	TNKILC	2.38249
001-028_T0_COL_LP_5p_N1__AGGGAGTCATGACGGA-1	TNKILC	9.17936
001-028_T0_COL_LP_5p_N1__AAAGTAGTCCTAGGGC-1	TNKILC	6.62891
001-028_T0_COL_LP_5p_N1__TCGGTAAGTCATTAGC-1	TNKILC	4.42602
001-028_T0_COL_LP_5p_N1__GCTGGGTGTTACCAGT-1	TNKILC	5.03758
001-028_T0_COL_LP_5p_N1__CCCAATCGTCTCTTAT-1	TNKILC	4.88798
001-028_T0_COL_LP_5p_N1__TGAAAGATCAGTTAGC-1	TNKILC	6.70788
001-028_T0_COL_LP_5p_N1__TTAGGCAGTCACCCAG-1	TNKILC	7.48509
001-028_T0_COL_LP_5p_N1__CTCCTAGGTGGTTTCA-1	TNKILC	6.7735
001-028_T0_COL_LP_5p_N1__AAGGAGCGTGCAGTAG-1	TNKILC	4.06658
001-028_T0_COL_LP_5p_N1__CATATTCGTCTCTTTA-1	TNKILC	0.951611
001-028_T0_COL_LP_5p_N1__GGCGTGTGTTAGAACA-1	TNKILC	0.542627
001-028_T0_COL_LP_5p_N1__CTACCCATCTTATCTG-1	TNKILC	3.75583
001-028_T0_COL_LP_5p_N1__GAGTCCGAGCTAAACA-1	TNKILC	1.82044
001-028_T0_COL_LP_5p_N1__ATTACTCGTGTGACCC-1	TNKILC	4.16905
001-028_T0_COL_LP_5p_N1__GGACAAGCAGTCCTTC-1	TNKILC	3.69886
001-028_T0_COL_LP_5p_N1__AGTGTCATCTTCGGTC-1	TNKILC	6.47748
001-028_T0_COL_LP_5p_N1__GTCACGGTCCTATGTT-1	TNKILC	1.48693
001-028_T0_COL_LP_5p_N1__GCATGTATCTGCCAGG-1	TNKILC	5.64459
001-028_T0_COL_LP_5p_N1__GTAACGTCAACTGGCC-1	TNKILC	3.79537
001-028_T0_COL_LP_5p_N1__GCATACAAGCCGTCGT-1	TNKILC	5.85291
001-028_T0_COL_LP_5p_N1__TTGGAACCAGCCAATT-1	TNKILC	6.45024
001-028_T0_COL_LP_5p_N1__AGGTCCGCATGTCTCC-1	TNKILC	6.30801
001-028_T0_COL_LP_5p_N1__CGTTAGATCCTGTACC-1	TNKILC	5.68065
001-028_T0_COL_LP_5p_N1__TGAGAGGCAAATCCGT-1	TNKILC	6.50345
001-028_T0_COL_LP_5p_N1__ATCTACTCAAGGACAC-1	TNKILC	4.88079
001-028_T0_COL_LP_5p_N1__ACGGCCAGTGCCTGTG-1	TNKILC	1.34969
001-028_T0_COL_LP_5p_N1__TACTTACGTGAACCTT-1	TNKILC	2.04765
001-028_T0_COL_LP_5p_N1__CATTATCTCGGATGTT-1	TNKILC	4.48602
001-028_T0_COL_LP_5p_N1__TCTTTCCGTTACGGAG-1	TNKILC	2.74764
001-028_T0_COL_LP_5p_N1__CCACCTATCTTGACGA-1	TNKILC	4.46857
001-028_T0_COL_LP_5p_N1__ACACCCTCAAACCTAC-1	TNKILC	3.30202
001-028_T0_COL_LP_5p_N1__AGCATACCAGCGTTCG-1	TNKILC	3.02433
001-028_T0_COL_LP_5p_N1__CTGAAGTGTGGTCCGT-1	TNKILC	1.01495
001-028_T0_COL_LP_5p_N1__CGCTATCAGCCATCGC-1	TNKILC	2.93096
001-028_T0_COL_LP_5p_N1__CCGTACTTCCTCTAGC-1	TNKILC	1.4235
001-028_T0_COL_LP_5p_N1__CTAAGACGTCATATCG-1	TNKILC	1.67845
001-028_T0_COL_LP_5p_N1__AGGGATGGTGATAAGT-1	TNKILC	5.53411
001-028_T0_COL_LP_5p_N1__ACGTCAATCTCGATGA-1	TNKILC	3.56059
001-028_T0_COL_LP_5p_N1__CGCTATCTCCGTTGTC-1	TNKILC	3.65227
001-028_T0_COL_LP_5p_N1__CCTACACTCACTGGGC-1	TNKILC	2.24359
001-028_T0_COL_LP_5p_N1__CGTTGGGGTCAGATAA-1	TNKILC	4.34607
001-028_T0_COL_LP_5p_N1__AGAGTGGCAATGTAAG-1	TNKILC	1.95372
001-028_T0_COL_LP_5p_N1__ACGGCCAAGGTGGGTT-1	TNKILC	6.54649
001-028_T0_COL_LP_5p_N1__CTGTTTAAGGTGCTTT-1	TNKILC	4.39799
001-028_T0_COL_LP_5p_N1__CGCGTTTAGTGGTCCC-1	TNKILC	3.54394
001-028_T0_COL_LP_5p_N1__AAGTCTGAGTGGACGT-1	TNKILC	4.55483
001-028_T0_COL_LP_5p_N1__CAAGAAATCTGTCAAG-1	TNKILC	4.36718
001-028_T0_COL_LP_5p_N1__CTAGTGAAGTGTGGCA-1	TNKILC	1.08667
001-028_T0_COL_LP_5p_N1__TTCTTAGGTTGCGCAC-1	TNKILC	3.73119
001-028_T0_COL_LP_5p_N1__CATCGGGAGATGGCGT-1	TNKILC	5.13062
001-028_T0_COL_LP_5p_N1__CTACACCGTACCCAAT-1	TNKILC	2.89708
001-028_T0_COL_LP_5p_N1__TTCGGTCGTAGCGCTC-1	TNKILC	6.39073
001-028_T0_COL_LP_5p_N1__ACCCACTTCATCACCC-1	TNKILC	1.63769
001-028_T0_COL_LP_5p_N1__GGGAATGCAGTGGAGT-1	TNKILC	5.02625
001-028_T0_COL_LP_5p_N1__AAAGCAATCCGTTGTC-1	TNKILC	2.00875
001-028_T0_COL_LP_5p_N1__GCCAAATAGGGATCTG-1	TNKILC	5.67732
001-028_T0_COL_LP_5p_N1__AGTGGGAGTACAGTTC-1	TNKILC	3.4939
001-028_T0_COL_LP_5p_N1__AGCTTGATCGTTTAGG-1	TNKILC	3.06177
001-028_T0_COL_LP_5p_N1__TACTCGCTCAAGATCC-1	TNKILC	6.13851
001-028_T0_COL_LP_5p_N1__ACACCGGGTGAACCTT-1	TNKILC	3.87186
001-028_T0_COL_LP_5p_N1__AGAGCGAGTTGATTGC-1	TNKILC	3.52482
001-028_T0_COL_LP_5p_N1__TCAACGAGTGGTCCGT-1	TNKILC	5.452
001-028_T0_COL_LP_5p_N1__TTCCCAGTCGTTGCCT-1	TNKILC	8.52132
001-028_T0_COL_LP_5p_N1__TACTCGCCATGCAACT-1	TNKILC	2.02898
001-028_T0_COL_LP_5p_N1__CGAATGTGTGTGTGCC-1	TNKILC	5.57102
001-028_T0_COL_LP_5p_N1__CACCTTGAGGCAATTA-1	TNKILC	2.05241
001-028_T0_COL_LP_5p_N1__ATCTGCCTCCAAACAC-1	TNKILC	2.89335
001-028_T0_COL_LP_5p_N1__CGGACTGTCAGGTAAA-1	TNKILC	1.3972
001-028_T0_COL_LP_5p_N1__CGTGTAAAGTAGATGT-1	TNKILC	4.03979
001-028_T0_COL_LP_5p_N1__AGGCCACCATACTCTT-1	TNKILC	4.15502
001-028_T0_COL_LP_5p_N1__AGAGTGGAGACTAGAT-1	TNKILC	4.84306
001-028_T0_COL_LP_5p_N1__GACGGCTCAGACGTAG-1	TNKILC	4.57334
001-028_T0_COL_LP_5p_N1__CCACGGATCAGTACGT-1	TNKILC	4.08305
001-028_T0_COL_LP_5p_N1__ATAAGAGCACATTAGC-1	TNKILC	4.35358
001-028_T0_COL_LP_5p_N1__GGACAGAGTCTCATCC-1	TNKILC	4.95026
001-028_T0_COL_LP_5p_N1__TAGTTGGTCGCGTAGC-1	TNKILC	5.08047
001-028_T0_COL_LP_5p_N1__TACTTACTCCGCAGTG-1	TNKILC	4.49523
001-028_T0_COL_LP_5p_N1__TACACGAAGCCCTAAT-1	TNKILC	4.85338
001-028_T0_COL_LP_5p_N1__CGTCACTCAGATCGGA-1	TNKILC	5.53917
001-028_T0_COL_LP_5p_N1__GAACGGACAAGTACCT-1	TNKILC	5.97139
001-028_T0_COL_LP_5p_N1__GTTTCTAGTCGCTTCT-1	TNKILC	3.26931
001-028_T0_COL_LP_5p_N1__AACACGTGTCAGATAA-1	TNKILC	6.82328
001-028_T0_COL_LP_5p_N1__CAGCTGGCACTATCTT-1	TNKILC	1.48933
001-028_T0_COL_LP_5p_N1__GCATGCGGTGTCTGAT-1	TNKILC	3.45992
001-028_T0_COL_LP_5p_N1__CACCAGGTCTGTTGAG-1	TNKILC	5.83961
001-028_T0_COL_LP_5p_N1__TTGCCGTTCCTGCCAT-1	TNKILC	3.45512
001-028_T0_COL_LP_5p_N1__TGCTACCAGTTCGATC-1	TNKILC	4.79501
001-028_T0_COL_LP_5p_N1__TCTGAGAGTGAAAGAG-1	TNKILC	4.58453
001-028_T0_COL_LP_5p_N1__AGCGTCGCACGCTTTC-1	TNKILC	4.80363
001-028_T0_COL_LP_5p_N1__TCGGTAATCGCCAAAT-1	TNKILC	3.71614
001-028_T0_COL_LP_5p_N1__CAGGTGCCAATTCCTT-1	TNKILC	1.70407
001-028_T0_COL_LP_5p_N1__GCAATCACACGACTCG-1	TNKILC	3.91276
001-028_T0_COL_LP_5p_N1__CTGAAGTGTGTGCGTC-1	TNKILC	2.94425
001-028_T0_COL_LP_5p_N1__TGTATTCGTCGTTGTA-1	TNKILC	5.2878
001-028_T0_COL_LP_5p_N1__GTGGGTCTCCCAAGTA-1	TNKILC	3.54993
001-028_T0_COL_LP_5p_N1__CCTCAGTTCGCCGTGA-1	TNKILC	3.37673
001-028_T0_COL_LP_5p_N1__CATGGCGCATCCGTGG-1	TNKILC	1.39276
001-028_T0_COL_LP_5p_N1__CGACCTTAGGACGAAA-1	TNKILC	3.6347
001-028_T0_COL_LP_5p_N1__CGGACGTGTGATAAAC-1	TNKILC	2.58429
001-028_T0_COL_LP_5p_N1__TTAACTCCACTCAGGC-1	TNKILC	6.75101
001-028_T0_COL_LP_5p_N1__TGGCCAGAGTTTCCTT-1	TNKILC	4.65511
001-028_T0_COL_LP_5p_N1__CATGGCGAGTCGTTTG-1	TNKILC	4.22202
001-028_T0_COL_LP_5p_N1__TCAGGTAAGGAATGGA-1	TNKILC	4.80885
001-028_T0_COL_LP_5p_N1__GATCTAGAGTGACATA-1	TNKILC	0.657449
001-028_T0_COL_LP_5p_N1__CTCTACGTCAACACGT-1	TNKILC	5.95849
001-028_T0_COL_LP_5p_N1__CACAGGCAGCTAGGCA-1	TNKILC	-0.501821
001-028_T0_COL_LP_5p_N1__GTTTCTAGTCGGATCC-1	TNKILC	2.93372
001-028_T0_COL_LP_5p_N1__CAGCTGGCATGAACCT-1	TNKILC	2.01399
001-028_T0_COL_LP_5p_N1__AGGTCCGGTATGCTTG-1	TNKILC	7.27274
001-028_T0_COL_LP_5p_N1__TACGGGCCACGACTCG-1	TNKILC	5.373
001-028_T0_COL_LP_5p_N1__GATCGCGTCGCCATAA-1	TNKILC	4.67929
001-028_T0_COL_LP_5p_N1__ACTGAACCATCGGAAG-1	TNKILC	4.9958
001-028_T0_COL_LP_5p_N1__GCACTCTTCAGTGCAT-1	TNKILC	4.23076
001-028_T0_COL_LP_5p_N1__CAGCTGGAGCTAGGCA-1	TNKILC	5.37912
001-028_T0_COL_LP_5p_N1__CTAGCCTGTTTCGCTC-1	TNKILC	6.91329
001-028_T0_COL_LP_5p_N1__CAGCCGAAGATGGCGT-1	TNKILC	3.04762
001-028_T0_COL_LP_5p_N1__GATGAAAGTACAGACG-1	TNKILC	2.06217
001-028_T0_COL_LP_5p_N1__TAGACCATCCCAAGTA-1	TNKILC	4.49124
001-028_T0_COL_LP_5p_N1__ACTTACTGTCTCCACT-1	TNKILC	4.22475
001-028_T0_COL_LP_5p_N1__TCAGATGTCATGTGGT-1	TNKILC	3.4744
001-028_T0_COL_LP_5p_N1__TTTGTCAAGTCAAGGC-1	TNKILC	4.05805
001-028_T0_COL_LP_5p_N1__ATCTGCCGTTCAGACT-1	TNKILC	6.14952
001-028_T0_COL_LP_5p_N1__GACTAACAGCTGGAAC-1	TNKILC	0.720408
001-028_T0_COL_LP_5p_N1__ACTGAGTTCACCACCT-1	TNKILC	5.39913
001-028_T0_COL_LP_5p_N1__AAAGTAGAGTTCCACA-1	TNKILC	5.80714
001-028_T0_COL_LP_5p_N1__CATGCCTGTCTTGCGG-1	TNKILC	-0.066161
001-028_T0_COL_LP_5p_N1__TTGGCAAGTCTGCCAG-1	TNKILC	4.73006
001-028_T0_COL_LP_5p_N1__AACACGTGTATGAATG-1	TNKILC	3.66431
001-028_T0_COL_LP_5p_N1__CGAGAAGAGCGCTTAT-1	TNKILC	1.68493
001-028_T0_COL_LP_5p_N1__CTCGAGGTCTCTTGAT-1	TNKILC	3.25503
001-028_T0_COL_LP_5p_N1__TGTCCCAAGATCTGCT-1	TNKILC	2.14149
001-028_T0_COL_LP_5p_N1__CTCGTACCATTCGACA-1	TNKILC	4.61676
001-028_T0_COL_LP_5p_N1__AGACGTTGTTAGGGTG-1	TNKILC	5.08187
001-028_T0_COL_LP_5p_N1__GGTGCGTGTCTTGTCC-1	TNKILC	4.23102
001-028_T0_COL_LP_5p_N1__CGATTGATCGCTAGCG-1	TNKILC	4.74048
001-028_T0_COL_LP_5p_N1__CGCTGGAGTTTAAGCC-1	TNKILC	3.24357
001-028_T0_COL_LP_5p_N1__CCTACCAGTCCATGAT-1	TNKILC	9.28948
001-028_T0_COL_LP_5p_N1__AGGGAGTGTGGTCTCG-1	TNKILC	4.95027
001-028_T0_COL_LP_5p_N1__CCTAGCTAGGAATCGC-1	TNKILC	2.41641
001-028_T0_COL_LP_5p_N1__TGCGCAGTCGCTTGTC-1	TNKILC	3.37576
001-028_T0_COL_LP_5p_N1__CTTGGCTGTACAGCAG-1	TNKILC	5.92624
001-028_T0_COL_LP_5p_N1__TCTTCGGAGTGGTCCC-1	TNKILC	3.59952
001-028_T0_COL_LP_5p_N1__CGGAGCTAGAGTGACC-1	TNKILC	3.94397
001-028_T0_COL_LP_5p_N1__CTGCTGTGTTTGGCGC-1	TNKILC	6.03059
001-028_T0_COL_LP_5p_N1__CGTAGCGGTGACTCAT-1	TNKILC	2.23934
001-028_T0_COL_LP_5p_N1__TTTCCTCAGGGAACGG-1	TNKILC	5.92228
001-028_T0_COL_LP_5p_N1__CCGTACTTCGGATGGA-1	TNKILC	1.80206
001-028_T0_COL_LP_5p_N1__CGGTTAAAGCGATAGC-1	TNKILC	3.68797
001-028_T0_COL_LP_5p_N1__CACTCCAAGGCGATAC-1	TNKILC	4.62802
001-028_T0_COL_LP_5p_N1__CGAGAAGTCCTTGGTC-1	TNKILC	5.72132
001-028_T0_COL_LP_5p_N1__TCAATCTTCACCGTAA-1	TNKILC	3.59675
001-028_T0_COL_LP_5p_N1__ATCTACTTCGGTTCGG-1	TNKILC	4.91204
001-028_T0_COL_LP_5p_N1__TCTGAGACACTCAGGC-1	TNKILC	2.65732
001-028_T0_COL_LP_5p_N1__CTACATTAGGAGCGAG-1	TNKILC	4.11389
001-028_T0_COL_LP_5p_N1__ATCCACCTCGCATGGC-1	TNKILC	3.21271
001-028_T0_COL_LP_5p_N1__TTCTACACAAGCCATT-1	TNKILC	5.05751
001-028_T0_COL_LP_5p_N1__GGCAATTGTACGAAAT-1	TNKILC	4.54861
001-028_T0_COL_LP_5p_N1__GGGATGATCAGAAATG-1	TNKILC	3.50162
001-028_T0_COL_LP_5p_N1__CTCGGGATCCGCATCT-1	TNKILC	8.52126
001-028_T0_COL_LP_5p_N1__GTTAAGCCAACTTGAC-1	TNKILC	4.30018
001-028_T0_COL_LP_5p_N1__CGACTTCCATATACCG-1	TNKILC	3.67087
001-028_T0_COL_LP_5p_N1__CAGCGACAGAATTCCC-1	TNKILC	3.00088
001-028_T0_COL_LP_5p_N1__CTACCCAAGAAGGGTA-1	TNKILC	0.696392
001-028_T0_COL_LP_5p_N1__TCAGATGTCTGTCCGT-1	TNKILC	1.94628
001-028_T0_COL_LP_5p_N1__GCACATACAGGTCGTC-1	TNKILC	3.46994
001-028_T0_COL_LP_5p_N1__CAAGGCCGTCAAAGCG-1	TNKILC	3.44017
001-028_T0_COL_LP_5p_N1__ATAGACCTCAGTACGT-1	TNKILC	3.26954
001-028_T0_COL_LP_5p_N1__ACGGGTCGTCCTGCTT-1	TNKILC	5.83496
001-028_T0_COL_LP_5p_N1__GGACAAGTCTAGAGTC-1	TNKILC	5.02254
001-028_T0_COL_LP_5p_N1__CATCGGGTCACCCGAG-1	TNKILC	2.65419
001-028_T0_COL_LP_5p_N1__AAATGCCAGAGTGACC-1	TNKILC	2.02805
001-028_T0_COL_LP_5p_N1__CGTCAGGCACTACAGT-1	TNKILC	2.771
001-028_T0_COL_LP_5p_N1__GTTACAGTCTGTCCGT-1	TNKILC	3.74731
001-028_T0_COL_LP_5p_N1__CGGAGTCGTTAAGTAG-1	TNKILC	8.99928
001-028_T0_COL_LP_5p_N1__GACGCGTCAGATGGCA-1	TNKILC	6.2643
001-028_T0_COL_LP_5p_N1__CATTATCCAAGAGGCT-1	TNKILC	5.77627
001-028_T0_COL_LP_5p_N1__TAAACCGTCAGAGCTT-1	TNKILC	4.67833
001-028_T0_COL_LP_5p_N1__GGACAAGAGCTGAAAT-1	TNKILC	3.63342
001-028_T0_COL_LP_5p_N1__CTAGTGACAGCCTATA-1	TNKILC	6.11037
001-028_T0_COL_LP_5p_N1__CACTCCATCAGTTTGG-1	TNKILC	1.96816
001-028_T0_COL_LP_5p_N1__GTCACGGTCTGCAGTA-1	TNKILC	6.83672
001-028_T0_COL_LP_5p_N1__ATTCTACAGTACACCT-1	TNKILC	6.42227
001-028_T0_COL_LP_5p_N1__CCTTACGGTCACCCAG-1	TNKILC	1.56362
001-028_T0_COL_LP_5p_N1__TGCCAAATCTGGTGTA-1	TNKILC	2.67873
001-028_T0_COL_LP_5p_N1__GCTGGGTTCACTCTTA-1	TNKILC	5.91079
001-028_T0_COL_LP_5p_N1__TAGTTGGTCATGCTCC-1	TNKILC	5.26263
001-028_T0_COL_LP_5p_N1__CGTAGCGGTAAGGATT-1	TNKILC	6.14107
001-028_T0_COL_LP_5p_N1__ATTGGACAGAGTCGGT-1	TNKILC	2.43859
001-028_T0_COL_LP_5p_N1__GTTACAGGTATTACCG-1	TNKILC	3.37476
001-028_T0_COL_LP_5p_N1__GAGTCCGCATTAGGCT-1	TNKILC	3.18271
001-028_T0_COL_LP_5p_N1__AACTTTCTCCCTAACC-1	TNKILC	2.59728
001-028_T0_COL_LP_5p_N1__ATAAGAGCACCGAAAG-1	TNKILC	3.47565
001-028_T0_COL_LP_5p_N1__CAAGGCCGTTCCGTCT-1	TNKILC	3.65141
001-028_T0_COL_LP_5p_N1__TAAGTGCCACGTCTCT-1	TNKILC	0.0597087
001-028_T0_COL_LP_5p_N1__CAGCAGCAGACCACGA-1	TNKILC	1.72185
001-028_T0_COL_LP_5p_N1__TGTATTCCAATCAGAA-1	TNKILC	3.26737
001-028_T0_COL_LP_5p_N1__CACAGGCGTTCCGTCT-1	TNKILC	2.73578
001-028_T0_COL_LP_5p_N1__TGTGTTTAGAACAACT-1	TNKILC	3.66777
001-028_T0_COL_LP_5p_N1__CACCTTGAGACTTGAA-1	TNKILC	2.57153
001-028_T0_COL_LP_5p_N1__CCACTACGTCCGAGTC-1	TNKILC	4.28524
001-028_T0_COL_LP_5p_N1__TCCCGATCATATGCTG-1	TNKILC	3.35935
001-028_T0_COL_LP_5p_N1__TGTGGTACAGACAGGT-1	TNKILC	4.01231
001-028_T0_COL_LP_5p_N1__ACGAGCCCAGCGTAAG-1	TNKILC	3.91807
001-028_T0_COL_LP_5p_N1__GTAACTGTCCGAATGT-1	TNKILC	2.94475
001-028_T0_COL_LP_5p_N1__CTCGTCAGTCTAGGTT-1	TNKILC	2.73559
001-028_T0_COL_LP_5p_N1__AGCTTGATCTTGCCGT-1	TNKILC	5.37176
001-028_T0_COL_LP_5p_N1__CTACACCGTTAAGAAC-1	TNKILC	1.90142
001-028_T0_COL_LP_5p_N1__GCTGCGAGTACTCGCG-1	TNKILC	1.9612
001-028_T0_COL_LP_5p_N1__CTTTGCGTCTGAAAGA-1	TNKILC	3.46405
001-028_T0_COL_LP_5p_N1__TACGGGCAGGCCCTTG-1	TNKILC	4.00366
001-028_T0_COL_LP_5p_N1__TAGGCATAGAAACCTA-1	TNKILC	3.83207
001-028_T0_COL_LP_5p_N1__ACGGGCTGTACGAAAT-1	TNKILC	10.977
001-028_T0_COL_LP_5p_N1__GTCATTTTCCGCTGTT-1	TNKILC	4.60977
001-028_T0_COL_LP_5p_N1__GAGGTGACAATTGCTG-1	TNKILC	2.088
001-028_T0_COL_LP_5p_N1__ACATACGAGCCGTCGT-1	TNKILC	3.79647
001-028_T0_COL_LP_5p_N1__GTAACGTGTTCGCTAA-1	TNKILC	3.15059
001-028_T0_COL_LP_5p_N1__TGAGGGATCGTTGCCT-1	TNKILC	5.09233
001-028_T0_COL_LP_5p_N1__TACGGATTCATTATCC-1	TNKILC	3.63999
001-028_T0_COL_LP_5p_N1__AGAGCGACAGAGTGTG-1	TNKILC	4.11005
001-028_T0_COL_LP_5p_N1__CGATGTAAGTATCTCG-1	TNKILC	6.85843
001-028_T0_COL_LP_5p_N1__GATCTAGCAGGAATGC-1	TNKILC	1.50354
001-028_T0_COL_LP_5p_N1__GTACTCCAGCTAGGCA-1	TNKILC	3.25892
001-028_T0_COL_LP_5p_N1__AGAGCTTAGTCCATAC-1	TNKILC	2.62949
001-028_T0_COL_LP_5p_N1__TAGGCATAGTTCGCAT-1	TNKILC	3.78359
001-028_T0_COL_LP_5p_N1__CAGAATCAGACAGAGA-1	TNKILC	2.98648
001-028_T0_COL_LP_5p_N1__AAGTCTGCACAGCGTC-1	TNKILC	2.80838
001-028_T0_COL_LP_5p_N1__GTGGGTCTCTCCTATA-1	TNKILC	3.58556
001-028_T0_COL_LP_5p_N1__ACGTCAACAGTGACAG-1	TNKILC	4.9561
001-028_T0_COL_LP_5p_N1__CTACACCCAACGATCT-1	TNKILC	5.63708
001-028_T0_COL_LP_5p_N1__CCATTCGCATCGGACC-1	TNKILC	3.45719
001-028_T0_COL_LP_5p_N1__TATCAGGTCTGTTTGT-1	TNKILC	4.16902
001-028_T0_COL_LP_5p_N1__TCATTACCACAGATTC-1	TNKILC	2.82189
001-028_T0_COL_LP_5p_N1__TACACGATCGGACAAG-1	TNKILC	6.30471
001-028_T0_COL_LP_5p_N1__TCAGGTAGTCGATTGT-1	TNKILC	1.45134
001-028_T0_COL_LP_5p_N1__GTAACTGGTTGAGTTC-1	TNKILC	1.73887
001-028_T0_COL_LP_5p_N1__AGCGGTCGTGTCGCTG-1	TNKILC	0.656241
001-028_T0_COL_LP_5p_N1__CGTCACTTCAAGAAGT-1	TNKILC	3.44538
001-028_T0_COL_LP_5p_N1__CTCGGGACAAGGTTCT-1	TNKILC	3.31754
001-028_T0_COL_LP_5p_N1__CGATGGCGTCTCAACA-1	TNKILC	5.08544
001-028_T0_COL_LP_5p_N1__CTCCTAGAGATGTCGG-1	TNKILC	4.97807
001-028_T0_COL_LP_5p_N1__TGCCCATGTTACTGAC-1	TNKILC	6.79661
001-028_T0_COL_LP_5p_N1__AGCGTCGCAGGATTGG-1	TNKILC	5.27944
001-028_T0_COL_LP_5p_N1__TGCGCAGAGGAGTAGA-1	TNKILC	5.33307
001-028_T0_COL_LP_5p_N1__CAGCCGAGTATAAACG-1	TNKILC	5.38173
001-028_T0_COL_LP_5p_N1__TTAGGCAGTTCTCATT-1	TNKILC	4.6309
001-028_T0_COL_LP_5p_N1__TTTGGTTAGGCTACGA-1	TNKILC	4.55067
001-028_T0_COL_LP_5p_N1__AGTGGGAAGCTGTCTA-1	TNKILC	5.23036
001-028_T0_COL_LP_5p_N1__TGAGAGGAGCCCAGCT-1	TNKILC	2.60722
001-028_T0_COL_LP_5p_N1__TAGAGCTCATGCCTTC-1	TNKILC	7.06379
001-028_T0_COL_LP_5p_N1__ACTTGTTCAGGACCCT-1	TNKILC	0.840646
001-028_T0_COL_LP_5p_N1__ATTATCCTCACATAGC-1	TNKILC	2.79105
001-028_T0_COL_LP_5p_N1__CGAGCACGTTAAAGAC-1	TNKILC	4.26859
001-028_T0_COL_LP_5p_N1__GTGAAGGAGGTCGGAT-1	TNKILC	6.79093
001-028_T0_COL_LP_5p_N1__GGCGACTGTGCACCAC-1	TNKILC	5.50029
001-028_T0_COL_LP_5p_N1__CTCCTAGGTCTCTTTA-1	TNKILC	1.90369
001-028_T0_COL_LP_5p_N1__ATGAGGGCAATTGCTG-1	TNKILC	6.26598
001-028_T0_COL_LP_5p_N1__TGATTTCGTACTTGAC-1	TNKILC	4.50492
001-028_T0_COL_LP_5p_N1__TAGACCAAGAGGACGG-1	TNKILC	3.72077
001-028_T0_COL_LP_5p_N1__CAAGTTGAGCCCTAAT-1	TNKILC	0.236786
001-028_T0_COL_LP_5p_N1__ATTGGACTCTGCTTGC-1	TNKILC	5.35742
001-028_T0_COL_LP_5p_N1__ATAACGCAGTGTACGG-1	TNKILC	7.24644
001-028_T0_COL_LP_5p_N1__TGGCTGGCATTACGAC-1	TNKILC	1.37998
001-028_T0_COL_LP_5p_N1__CGGGTCATCCGCGGTA-1	TNKILC	5.46702
001-028_T0_COL_LP_5p_N1__ACTGTCCCAGGCTCAC-1	TNKILC	5.8248
001-028_T0_COL_LP_5p_N1__GTACTTTAGTATCTCG-1	TNKILC	6.25303
001-028_T0_COL_LP_5p_N1__CTAGCCTGTTTGGCGC-1	TNKILC	4.9215
001-028_T0_COL_LP_5p_N1__ACTGAACCACAACGTT-1	TNKILC	4.38903
001-028_T0_COL_LP_5p_N1__GCGCAGTCATGGTCTA-1	TNKILC	3.47883
001-028_T0_COL_LP_5p_N1__TTCGAAGAGGTGGGTT-1	TNKILC	0.487299
001-028_T0_COL_LP_5p_N1__CACACTCGTGCAACGA-1	TNKILC	2.72086
001-028_T0_COL_LP_5p_N1__CTACATTCACCTCGTT-1	TNKILC	4.19424
001-028_T0_COL_LP_5p_N1__CTCTAATGTCTTGATG-1	TNKILC	4.93343
001-028_T0_COL_LP_5p_N1__ATTGGACTCATGTCTT-1	TNKILC	8.71
001-028_T0_COL_LP_5p_N1__TGAGGGATCAACGAAA-1	TNKILC	5.4561
001-028_T0_COL_LP_5p_N1__CGGAGTCTCGGATGTT-1	TNKILC	3.94891
001-028_T0_COL_LP_5p_N1__TCTTTCCAGTGCCAGA-1	TNKILC	0.786169
001-028_T0_COL_LP_5p_N1__AGGGTGAAGTTGCAGG-1	TNKILC	3.69112
001-028_T0_COL_LP_5p_N1__CGTAGCGGTTCGCGAC-1	TNKILC	2.60053
001-028_T0_COL_LP_5p_N1__GGGTTGCAGGAATTAC-1	TNKILC	10.2071
001-028_T0_COL_LP_5p_N1__GCGCAGTGTCTCACCT-1	TNKILC	5.26436
001-028_T0_COL_LP_5p_N1__GCTGGGTTCTTGGGTA-1	TNKILC	3.08522
001-028_T0_COL_LP_5p_N1__CCGTACTTCCGATATG-1	TNKILC	4.07497
001-028_T0_COL_LP_5p_N1__AAAGATGTCCTTTCGG-1	TNKILC	1.90092
001-028_T0_COL_LP_5p_N1__AACTCCCTCTCGTTTA-1	TNKILC	5.59879
001-028_T0_COL_LP_5p_N1__CATCAAGTCTATCCTA-1	TNKILC	5.833
001-028_T0_COL_LP_5p_N1__AGCTCCTCATCGGACC-1	TNKILC	5.61359
001-028_T0_COL_LP_5p_N1__CAACCTCAGAAACCTA-1	TNKILC	2.50759
001-028_T0_COL_LP_5p_N1__ACGATGTTCATGTAGC-1	TNKILC	3.12067
001-028_T0_COL_LP_5p_N1__GAATAAGGTAGAGTGC-1	TNKILC	9.33067
001-028_T0_COL_LP_5p_N1__TGTGGTAGTTGGTGGA-1	TNKILC	4.35859
001-028_T0_COL_LP_5p_N1__CCACGGAGTCAAGCGA-1	TNKILC	2.0246
001-028_T0_COL_LP_5p_N1__TCGAGGCGTATCTGCA-1	TNKILC	6.99555
001-028_T0_COL_LP_5p_N1__GCACATAAGAGCCTAG-1	TNKILC	4.11724
001-028_T0_COL_LP_5p_N1__ATCGAGTTCCAAATGC-1	TNKILC	5.25343
001-028_T0_COL_LP_5p_N1__CAGCATAGTCGGCACT-1	TNKILC	0.940729
001-028_T0_COL_LP_5p_N1__CCTAAAGTCCTACAGA-1	TNKILC	3.22318
001-028_T0_COL_LP_5p_N1__AACACGTCAGGGTTAG-1	TNKILC	2.85717
001-028_T0_COL_LP_5p_N1__CAGAATCAGTGTGAAT-1	TNKILC	4.17757
001-028_T0_COL_LP_5p_N1__CCTAGCTAGGATGGTC-1	TNKILC	7.05903
001-028_T0_COL_LP_5p_N1__TTGACTTGTCGGCATC-1	TNKILC	2.78891
001-028_T0_COL_LP_5p_N1__CCTAGCTAGCGATTCT-1	TNKILC	3.72384
001-028_T0_COL_LP_5p_N1__TCTTCGGCATCGGTTA-1	TNKILC	4.1715
001-028_T0_COL_LP_5p_N1__GATCAGTTCAAGCCTA-1	TNKILC	3.52352
001-028_T0_COL_LP_5p_N1__CTGTGCTGTGAGTGAC-1	TNKILC	3.43836
001-028_T0_COL_LP_5p_N1__TATCAGGGTGTGGCTC-1	TNKILC	4.63871
001-028_T0_COL_LP_5p_N1__CTCGTCAAGCTACCTA-1	TNKILC	4.17512
001-028_T0_COL_LP_5p_N1__CAGGTGCTCCTGCTTG-1	TNKILC	5.53027
001-028_T0_COL_LP_5p_N1__CTCAGAATCAATCACG-1	TNKILC	0.932575
001-028_T0_COL_LP_5p_N1__TGACTTTAGAGACTAT-1	TNKILC	4.02213
001-028_T0_COL_LP_5p_N1__TGTATTCCACACCGAC-1	TNKILC	4.72701
001-028_T0_COL_LP_5p_N1__TAGTTGGCAGGTCGTC-1	TNKILC	0.697331
001-028_T0_COL_LP_5p_N1__AGGGAGTAGGAGTTTA-1	TNKILC	4.63119
001-028_T0_COL_LP_5p_N1__TGTCCCATCAGTCCCT-1	TNKILC	5.25749
001-028_T0_COL_LP_5p_N1__GACTACAAGGACATTA-1	TNKILC	1.39771
001-028_T0_COL_LP_5p_N1__AGGGATGTCGTACGGC-1	TNKILC	6.47676
001-030_T0_COL_LP_5p_N1__TGATTTCAGAACAATC-1	TNKILC	6.8886
001-030_T0_COL_LP_5p_N1__CGTAGCGCACGACTCG-1	TNKILC	2.83308
001-030_T0_COL_LP_5p_N1__CCACCTATCACAAACC-1	TNKILC	10.402
001-030_T0_COL_LP_5p_N1__ACAGCTACACAGCCCA-1	TNKILC	10.3974
001-030_T0_COL_LP_5p_N1__GTGTGCGCACAAGCCC-1	TNKILC	10.7937
001-030_T0_COL_LP_5p_N1__GTCGTAAAGAATGTTG-1	TNKILC	5.51207
001-030_T0_COL_LP_5p_N1__GAACATCTCAGCGATT-1	TNKILC	8.37347
001-030_T0_COL_LP_5p_N1__CGTGAGCAGGCAATTA-1	TNKILC	13.1878
001-030_T0_COL_LP_5p_N1__CAGGTGCCAGGGCATA-1	TNKILC	8.35863
001-030_T0_COL_LP_5p_N1__CCGTGGAAGCACCGCT-1	TNKILC	5.10151
001-030_T0_COL_LP_5p_N1__GACCTGGGTAGCTGCC-1	TNKILC	9.11494
001-030_T0_COL_LP_5p_N1__TGTCCCAAGAAACGCC-1	TNKILC	6.48035
001-030_T0_COL_LP_5p_N1__CAGATCACACCTATCC-1	TNKILC	10.2146
001-030_T0_COL_LP_5p_N1__GTGCATATCAACACCA-1	TNKILC	5.96161
001-030_T0_COL_LP_5p_N1__CTACGTCGTCATATGC-1	TNKILC	6.43792
001-030_T0_COL_LP_5p_N1__GAATGAACAGGGATTG-1	TNKILC	11.6558
001-030_T0_COL_LP_5p_N1__CTCGTCAGTCTAGTCA-1	TNKILC	4.09004
001-030_T0_COL_LP_5p_N1__CATATTCCATCTATGG-1	TNKILC	2.95927
001-030_T0_COL_LP_5p_N1__AAGGCAGTCGAGAGCA-1	TNKILC	5.87949
001-030_T0_COL_LP_5p_N1__CGAGCCAGTCTGGAGA-1	TNKILC	9.84635
001-030_T0_COL_LP_5p_N1__CCTTTCTAGTTTGCGT-1	TNKILC	11.7955
001-030_T0_COL_LP_5p_N1__CACCAGGCACCAACCG-1	TNKILC	4.84392
001-030_T0_COL_LP_5p_N1__TAAGAGATCAACTCTT-1	TNKILC	10.4938
001-030_T0_COL_LP_5p_N1__GACGCGTAGCGTAGTG-1	TNKILC	8.70316
001-030_T0_COL_LP_5p_N1__CTGATAGTCAGTGCAT-1	TNKILC	5.9565
001-030_T0_COL_LP_5p_N1__TAGAGCTCAATCAGAA-1	TNKILC	4.84816
001-030_T0_COL_LP_5p_N1__CAGTAACAGGCTAGGT-1	TNKILC	5.12814
001-030_T0_COL_LP_5p_N1__ATTCTACCATACCATG-1	TNKILC	12.4243
001-030_T0_COL_LP_5p_N1__AGAGCTTTCGCCTGAG-1	TNKILC	8.72018
001-030_T0_COL_LP_5p_N1__CGTTGGGAGTCATGCT-1	TNKILC	6.63685
001-030_T0_COL_LP_5p_N1__CGTCTACCATGACGGA-1	TNKILC	7.29936
001-030_T0_COL_LP_5p_N1__CGACCTTGTAGTACCT-1	TNKILC	5.33825
001-030_T0_COL_LP_5p_N1__GATCAGTGTCTAGCGC-1	TNKILC	6.63411
001-030_T0_COL_LP_5p_N1__GTTAAGCTCACATACG-1	TNKILC	12.398
001-030_T0_COL_LP_5p_N1__TGCTACCTCCTTTCGG-1	TNKILC	7.98061
001-030_T0_COL_LP_5p_N1__TGAAAGAAGACCTAGG-1	TNKILC	7.65071
001-030_T0_COL_LP_5p_N1__GATCTAGCACCGATAT-1	TNKILC	6.22844
001-030_T0_COL_LP_5p_N1__GATGAAAAGTTACGGG-1	TNKILC	8.02634
001-030_T0_COL_LP_5p_N1__AGGGATGCAAAGGCGT-1	TNKILC	7.53652
001-030_T0_COL_LP_5p_N1__GGGTTGCGTACTCTCC-1	TNKILC	9.67299
001-030_T0_COL_LP_5p_N1__CGAACATCATGTAAGA-1	TNKILC	13.7949
001-030_T0_COL_LP_5p_N1__CGTTCTGGTCCATCCT-1	TNKILC	10.1594
001-030_T0_COL_LP_5p_N1__GAAACTCGTTTAGGAA-1	TNKILC	10.3262
001-030_T0_COL_LP_5p_N1__CTGTGCTGTACTCAAC-1	TNKILC	5.9591
001-030_T0_COL_LP_5p_N1__GAGTCCGGTACCCAAT-1	TNKILC	4.3022
001-030_T0_COL_LP_5p_N1__ACATGGTCAACTGCTA-1	TNKILC	4.85897
001-030_T0_COL_LP_5p_N1__TGCGCAGGTCCAAGTT-1	TNKILC	6.06917
001-030_T0_COL_LP_5p_N1__GATGAAAGTCTGCAAT-1	TNKILC	3.52197
001-030_T0_COL_LP_5p_N1__AGGGTGAAGTCCGTAT-1	TNKILC	4.97485
001-030_T0_COL_LP_5p_N1__GGACATTGTAGTACCT-1	TNKILC	5.67006
001-030_T0_COL_LP_5p_N1__TGACAACAGCTGATAA-1	TNKILC	3.81754
001-030_T0_COL_LP_5p_N1__TATCTCACAATCTGCA-1	TNKILC	7.67413
001-030_T0_COL_LP_5p_N1__CGATTGATCGACAGCC-1	TNKILC	6.55649
001-030_T0_COL_LP_5p_N1__TCGCGAGAGAGTAATC-1	TNKILC	7.77478
001-030_T0_COL_LP_5p_N1__TGCGTGGAGACTTTCG-1	TNKILC	5.15846
001-030_T0_COL_LP_5p_N1__TTATGCTAGTGTGAAT-1	TNKILC	4.83901
001-030_T0_COL_LP_5p_N1__CTCTGGTCAGGGCATA-1	TNKILC	6.0184
001-030_T0_COL_LP_5p_N1__AGCTCCTAGAAGGTGA-1	TNKILC	5.29113
001-030_T0_COL_LP_5p_N1__ACGCCAGGTATAATGG-1	TNKILC	2.86587
001-030_T0_COL_LP_5p_N1__GTGTTAGCACGTGAGA-1	TNKILC	6.65071
001-030_T0_COL_LP_5p_N1__TGTGGTAGTTCTGTTT-1	TNKILC	7.71701
001-030_T0_COL_LP_5p_N1__AAAGCAAGTTTAAGCC-1	TNKILC	17.8616
001-030_T0_COL_LP_5p_N1__TGGGCGTCATCTCGCT-1	TNKILC	8.17926
001-030_T0_COL_LP_5p_N1__ATAACGCAGCCAACAG-1	TNKILC	8.57004
001-030_T0_COL_LP_5p_N1__TCAGCAAAGAGGGATA-1	TNKILC	8.38191
001-030_T0_COL_LP_5p_N1__CGTCTACCAATGGATA-1	TNKILC	5.36436
001-030_T0_COL_LP_5p_N1__GACGCGTAGCAACGGT-1	TNKILC	14.8472
001-030_T0_COL_LP_5p_N1__GTCCTCAGTAACGACG-1	TNKILC	5.8641
001-030_T0_COL_LP_5p_N1__TCGCGTTCAGCTGTAT-1	TNKILC	4.28088
001-030_T0_COL_LP_5p_N1__CCAATCCTCAGCGACC-1	TNKILC	6.65731
001-030_T0_COL_LP_5p_N1__TGTGGTACAACGATCT-1	TNKILC	11.721
001-030_T0_COL_LP_5p_N1__ACGCAGCCACGACTCG-1	TNKILC	4.00678
001-030_T0_COL_LP_5p_N1__CGGTTAATCAGTTGAC-1	TNKILC	3.42568
001-030_T0_COL_LP_5p_N1__GATGAGGAGATAGGAG-1	TNKILC	14.6266
001-030_T0_COL_LP_5p_N1__GGAGCAATCCACTGGG-1	TNKILC	17.4795
001-030_T0_COL_LP_5p_N1__CTAGCCTAGCTAACTC-1	TNKILC	4.35165
001-030_T0_COL_LP_5p_N1__CGATCGGTCATGTGGT-1	TNKILC	10.0735
001-030_T0_COL_LP_5p_N1__GATCTAGAGTGAACAT-1	TNKILC	10.0279
001-030_T0_COL_LP_5p_N1__CATCAAGAGGATGCGT-1	TNKILC	3.63326
001-030_T0_COL_LP_5p_N1__AACTGGTTCTGCCAGG-1	TNKILC	5.12649
001-030_T0_COL_LP_5p_N1__GACGTGCGTCAAGCGA-1	TNKILC	5.05057
001-030_T0_COL_LP_5p_N1__GGACGTCTCAACGGGA-1	TNKILC	14.1151
001-030_T0_COL_LP_5p_N1__ACTTTCACAAAGCAAT-1	TNKILC	4.22003
001-030_T0_COL_LP_5p_N1__GAGTCCGTCGTCTGCT-1	TNKILC	5.70334
001-030_T0_COL_LP_5p_N1__CATCCACCAACTGGCC-1	TNKILC	6.8823
001-030_T0_COL_LP_5p_N1__ATTTCTGTCTACCTGC-1	TNKILC	6.53544
001-030_T0_COL_LP_5p_N1__CAGAATCAGTGGACGT-1	TNKILC	10.7459
001-030_T0_COL_LP_5p_N1__ACGTCAAAGAAGATTC-1	TNKILC	6.20632
001-030_T0_COL_LP_5p_N1__CTCGTACAGTTAGGTA-1	TNKILC	6.65789
001-030_T0_COL_LP_5p_N1__ACACTGACACACCGCA-1	TNKILC	5.77549
001-030_T0_COL_LP_5p_N1__GGAATAAAGACATAAC-1	TNKILC	5.24711
001-030_T0_COL_LP_5p_N1__CGATTGACAGCCTTGG-1	TNKILC	3.67709
001-030_T0_COL_LP_5p_N1__GCATACACACACGCTG-1	TNKILC	3.60022
001-030_T0_COL_LP_5p_N1__CTCGAAACAATGCCAT-1	TNKILC	7.07115
001-030_T0_COL_LP_5p_N1__ACACCGGTCCCTGACT-1	TNKILC	7.11093
001-030_T0_COL_LP_5p_N1__GATGAGGTCCTTGACC-1	TNKILC	6.06609
001-030_T0_COL_LP_5p_N1__CTAAGACGTGAAATCA-1	TNKILC	7.43993
001-030_T0_COL_LP_5p_N1__GCACTCTAGATAGTCA-1	TNKILC	2.35663
001-030_T0_COL_LP_5p_N1__TTCGAAGTCTACGAGT-1	TNKILC	5.65129
001-030_T0_COL_LP_5p_N1__AACACGTCAGCTCCGA-1	TNKILC	12.5728
001-030_T0_COL_LP_5p_N1__GGGCATCCATTGTGCA-1	TNKILC	4.99459
001-030_T0_COL_LP_5p_N1__CAACCAATCCGTCATC-1	TNKILC	6.69079
001-030_T0_COL_LP_5p_N1__CTAGAGTAGAATGTGT-1	TNKILC	6.68101
001-030_T0_COL_LP_5p_N1__TACTTACGTTAAAGTG-1	TNKILC	6.04547
001-030_T0_COL_LP_5p_N1__TCAGGATGTATATGGA-1	TNKILC	10.2772
001-030_T0_COL_LP_5p_N1__CAAGTTGCAAGAGTCG-1	TNKILC	7.82578
001-030_T0_COL_LP_5p_N1__GAACGGAAGCCAACAG-1	TNKILC	5.61685
001-030_T0_COL_LP_5p_N1__AACTTTCAGGATGGAA-1	TNKILC	6.79082
001-030_T0_COL_LP_5p_N1__CGTCCATAGAATGTTG-1	TNKILC	6.75923
001-030_T0_COL_LP_5p_N1__TACGGTACATGGGACA-1	TNKILC	5.39446
001-030_T0_COL_LP_5p_N1__CGTAGGCAGTAAGTAC-1	TNKILC	5.32155
001-030_T0_COL_LP_5p_N1__GGGACCTCATCTACGA-1	TNKILC	7.09326
001-030_T0_COL_LP_5p_N1__GGGTCTGGTACGAAAT-1	TNKILC	7.00656
001-030_T0_COL_LP_5p_N1__GACTGCGGTAAGTGTA-1	TNKILC	7.50831
001-030_T0_COL_LP_5p_N1__AAAGTAGTCGCTGATA-1	TNKILC	7.97229
001-030_T0_COL_LP_5p_N1__CGAACATAGGTTACCT-1	TNKILC	3.46054
001-030_T0_COL_LP_5p_N1__TAGGCATAGTAAGTAC-1	TNKILC	6.60817
001-030_T0_COL_LP_5p_N1__TCTTCGGAGGGTTCCC-1	TNKILC	9.46312
001-030_T0_COL_LP_5p_N1__TCAGCTCAGTAGCGGT-1	TNKILC	3.50783
001-030_T0_COL_LP_5p_N1__TGACTTTGTCGCCATG-1	TNKILC	7.87367
001-030_T0_COL_LP_5p_N1__GAGTCCGAGACCTTTG-1	TNKILC	3.87463
001-030_T0_COL_LP_5p_N1__CCTACACCATTATCTC-1	TNKILC	5.19766
001-030_T0_COL_LP_5p_N1__TCAGGTATCCTCAATT-1	TNKILC	5.03762
001-030_T0_COL_LP_5p_N1__GCAAACTGTAACGTTC-1	TNKILC	2.96406
001-030_T0_COL_LP_5p_N1__AGTGAGGAGACTGGGT-1	TNKILC	9.0258
001-030_T0_COL_LP_5p_N1__GCAGCCAAGGCCGAAT-1	TNKILC	6.88801
001-030_T0_COL_LP_5p_N1__TTCTACAGTAAATGTG-1	TNKILC	5.87167
001-030_T0_COL_LP_5p_N1__ACCGTAACAAACAACA-1	TNKILC	5.90793
001-030_T0_COL_LP_5p_N1__GTATTCTAGCCAACAG-1	TNKILC	7.38998
001-030_T0_COL_LP_5p_N1__CTCGTCACATACTCTT-1	TNKILC	8.49586
001-030_T0_COL_LP_5p_N1__CCGGGATTCATCTGCC-1	TNKILC	3.52312
001-030_T0_COL_LP_5p_N1__CAACCTCCAAGTTGTC-1	TNKILC	5.02056
001-030_T0_COL_LP_5p_N1__CGGACTGCAGTCAGAG-1	TNKILC	4.81048
001-030_T0_COL_LP_5p_N1__AGGTCATCACCCATGG-1	TNKILC	8.98574
001-030_T0_COL_LP_5p_N1__CGCTTCAAGGCGTACA-1	TNKILC	2.74308
001-030_T0_COL_LP_5p_N1__CGGAGCTGTTCAACCA-1	TNKILC	12.9695
001-030_T0_COL_LP_5p_N1__GGGTCTGAGGCTAGGT-1	TNKILC	8.17088
001-030_T0_COL_LP_5p_N1__GGTATTGGTAACGTTC-1	TNKILC	5.7767
001-030_T0_COL_LP_5p_N1__TGCTGCTAGACGACGT-1	TNKILC	6.39159
001-030_T0_COL_LP_5p_N1__AACTTTCGTAGTGAAT-1	TNKILC	4.2782
001-030_T0_COL_LP_5p_N1__GACAGAGCATGCCTAA-1	TNKILC	9.12015
001-030_T0_COL_LP_5p_N1__CGGTTAAAGAGGTACC-1	TNKILC	3.29073
001-030_T0_COL_LP_5p_N1__TCTTCGGAGGGATACC-1	TNKILC	8.52156
001-030_T0_COL_LP_5p_N1__TCAACGATCTATCGCC-1	TNKILC	12.9901
001-030_T0_COL_LP_5p_N1__CCGTGGAGTCAAACTC-1	TNKILC	7.40564
001-030_T0_COL_LP_5p_N1__TTGTAGGAGAACTGTA-1	TNKILC	9.41552
001-030_T0_COL_LP_5p_N1__TAAGAGAGTCTGCAAT-1	TNKILC	5.82026
001-030_T0_COL_LP_5p_N1__AGCTCCTAGCTCCTCT-1	TNKILC	9.63258
001-030_T0_COL_LP_5p_N1__CATTCGCTCTCGATGA-1	TNKILC	7.05984
001-030_T0_COL_LP_5p_N1__TTCTCCTCACGGCTAC-1	TNKILC	5.98187
001-030_T0_COL_LP_5p_N1__GGGTTGCGTGTAAGTA-1	TNKILC	7.74397
001-030_T0_COL_LP_5p_N1__ACTTGTTCACAGAGGT-1	TNKILC	6.17414
001-030_T0_COL_LP_5p_N1__GACCTGGGTCCCGACA-1	TNKILC	3.34415
001-030_T0_COL_LP_5p_N1__GTAGGCCTCACTTACT-1	TNKILC	6.47798
001-030_T0_COL_LP_5p_N1__CGAGAAGCAACTGCGC-1	TNKILC	4.01772
001-030_T0_COL_LP_5p_N1__CAGAATCGTTTGGCGC-1	TNKILC	8.48483
001-030_T0_COL_LP_5p_N1__ACATGGTCAAGCGATG-1	TNKILC	4.94109
001-030_T0_COL_LP_5p_N1__GACAGAGGTATTCGTG-1	TNKILC	2.62753
001-030_T0_COL_LP_5p_N1__CATCAGAAGAAGGTTT-1	TNKILC	4.71319
001-030_T0_COL_LP_5p_N1__TCACAAGTCGAGCCCA-1	TNKILC	4.03492
001-030_T0_COL_LP_5p_N1__TCGCGTTGTAGCTCCG-1	TNKILC	3.72886
001-030_T0_COL_LP_5p_N1__GTAGTCAGTTTCCACC-1	TNKILC	6.72529
001-030_T0_COL_LP_5p_N1__TAGGCATAGCACCGTC-1	TNKILC	7.96279
001-030_T0_COL_LP_5p_N1__CAACCAATCCGCGGTA-1	TNKILC	7.8494
001-030_T0_COL_LP_5p_N1__CCGTACTCACACCGCA-1	TNKILC	7.91639
001-030_T0_COL_LP_5p_N1__GGGCATCTCAAGGTAA-1	TNKILC	5.53226
001-030_T0_COL_LP_5p_N1__TCGCGAGGTAGCAAAT-1	TNKILC	7.78888
001-030_T0_COL_LP_5p_N1__GAAACTCCATTCGACA-1	TNKILC	5.50125
001-030_T0_COL_LP_5p_N1__GGAATAACATAGAAAC-1	TNKILC	5.75879
001-030_T0_COL_LP_5p_N1__TGGCCAGCAATGCCAT-1	TNKILC	13.5805
001-030_T0_COL_LP_5p_N1__CTGTGCTCATTCTCAT-1	TNKILC	4.35538
001-030_T0_COL_LP_5p_N1__CAAGGCCAGCACAGGT-1	TNKILC	5.53391
001-030_T0_COL_LP_5p_N1__GCTGGGTCACCTGGTG-1	TNKILC	7.38596
001-030_T0_COL_LP_5p_N1__AACGTTGTCGTACGGC-1	TNKILC	5.88454
001-030_T0_COL_LP_5p_N1__CTCGAAAAGTACACCT-1	TNKILC	6.33768
001-030_T0_COL_LP_5p_N1__TTCTTAGCATCTACGA-1	TNKILC	6.58528
001-030_T0_COL_LP_5p_N1__GTCCTCAAGAGTACCG-1	TNKILC	9.8019
001-030_T0_COL_LP_5p_N1__AGAGTGGGTCAAGCGA-1	TNKILC	4.84418
001-030_T0_COL_LP_5p_N1__CTGTTTAGTATAATGG-1	TNKILC	5.06637
001-030_T0_COL_LP_5p_N1__ACTATCTAGTGTCCAT-1	TNKILC	5.11003
001-030_T0_COL_LP_5p_N1__TGCCCTACATTCTCAT-1	TNKILC	6.3174
001-030_T0_COL_LP_5p_N1__CCTTACGTCACATACG-1	TNKILC	7.14179
001-030_T0_COL_LP_5p_N1__TCAATCTTCGTATCAG-1	TNKILC	4.54978
001-030_T0_COL_LP_5p_N1__CTCACACAGCCGGTAA-1	TNKILC	7.21429
001-030_T0_COL_LP_5p_N1__CTTAACTGTACCGTTA-1	TNKILC	2.77603
001-030_T0_COL_LP_5p_N1__ATCTACTGTATTCTCT-1	TNKILC	4.2447
001-030_T0_COL_LP_5p_N1__ACTTGTTAGCAGATCG-1	TNKILC	5.04026
001-030_T0_COL_LP_5p_N1__TAAACCGTCGCCATAA-1	TNKILC	4.12413
001-030_T0_COL_LP_5p_N1__GCATGCGAGGCCGAAT-1	TNKILC	5.84072
001-030_T0_COL_LP_5p_N1__CAACCAAGTCCTGCTT-1	TNKILC	5.25774
001-030_T0_COL_LP_5p_N1__CCCTCCTCATTACCTT-1	TNKILC	4.14159
001-030_T0_COL_LP_5p_N1__GCCTCTATCGTACGGC-1	TNKILC	6.92254
001-030_T0_COL_LP_5p_N1__ATTGGACGTTGGAGGT-1	TNKILC	4.75611
001-030_T0_COL_LP_5p_N1__CAGTAACAGTATCGAA-1	TNKILC	5.98225
001-030_T0_COL_LP_5p_N1__CGTTAGAAGCCTTGAT-1	TNKILC	4.65939
001-030_T0_COL_LP_5p_N1__CCTAAAGGTATCACCA-1	TNKILC	5.44625
001-030_T0_COL_LP_5p_N1__ATCATCTTCAGTTCGA-1	TNKILC	7.72722
001-030_T0_COL_LP_5p_N1__TTTGTCAGTAAAGTCA-1	TNKILC	8.28245
001-030_T0_COL_LP_5p_N1__TGAGAGGAGGATGGAA-1	TNKILC	6.46609
001-030_T0_COL_LP_5p_N1__CTCAGAAAGAAGATTC-1	TNKILC	5.61536
001-030_T0_COL_LP_5p_N1__GCACTCTTCGGCGCTA-1	TNKILC	9.53639
001-030_T0_COL_LP_5p_N1__CACAAACTCGGTCTAA-1	TNKILC	8.01048
001-030_T0_COL_LP_5p_N1__TACTTACGTTGATTCG-1	TNKILC	7.15112
001-030_T0_COL_LP_5p_N1__GCTTGAAAGAGCCCAA-1	TNKILC	3.11301
001-030_T0_COL_LP_5p_N1__GCGACCAGTCATACTG-1	TNKILC	11.4602
001-030_T0_COL_LP_5p_N1__TCGAGGCAGCTGCGAA-1	TNKILC	9.36501
001-030_T0_COL_LP_5p_N1__TGTCCCAGTCCGACGT-1	TNKILC	7.12092
001-030_T0_COL_LP_5p_N1__AGCTCTCCACTATCTT-1	TNKILC	7.93658
001-030_T0_COL_LP_5p_N1__TACTCGCTCAGGTAAA-1	TNKILC	17.5714
001-030_T0_COL_LP_5p_N1__CCACCTACAATGTAAG-1	TNKILC	5.33671
001-030_T0_COL_LP_5p_N1__ACAGCCGTCTTGCATT-1	TNKILC	16.3401
001-030_T0_COL_LP_5p_N1__ACATGGTTCGTAGGTT-1	TNKILC	2.672
001-030_T0_COL_LP_5p_N1__TCTCTAATCGACAGCC-1	TNKILC	5.43798
001-030_T0_COL_LP_5p_N1__GCACTCTGTTGGGACA-1	TNKILC	5.8634
001-030_T0_COL_LP_5p_N1__CCTAAAGTCCCAAGTA-1	TNKILC	6.94798
001-030_T0_COL_LP_5p_N1__CTTAGGAGTGAGTGAC-1	TNKILC	4.35457
001-030_T0_COL_LP_5p_N1__ACACTGAAGTGAAGTT-1	TNKILC	5.95902
001-030_T0_COL_LP_5p_N1__AAGCCGCTCTGGCGTG-1	TNKILC	6.13474
001-030_T0_COL_LP_5p_N1__ACCCACTGTCGAATCT-1	TNKILC	8.93782
001-030_T0_COL_LP_5p_N1__ATGCGATCACACCGAC-1	TNKILC	3.55972
001-030_T0_COL_LP_5p_N1__TGCTGCTTCAAGGTAA-1	TNKILC	7.15317
001-030_T0_COL_LP_5p_N1__GTCATTTTCAGGCGAA-1	TNKILC	9.44541
001-030_T0_COL_LP_5p_N1__GGGCATCTCTTCGAGA-1	TNKILC	8.82724
001-030_T0_COL_LP_5p_N1__CGAGAAGTCGTATCAG-1	TNKILC	7.10572
001-030_T0_COL_LP_5p_N1__TGACTAGGTCGGCTCA-1	TNKILC	6.89211
001-030_T0_COL_LP_5p_N1__CTGGTCTAGAGACGAA-1	TNKILC	6.75045
001-030_T0_COL_LP_5p_N1__CAAGTTGGTAGAGCTG-1	TNKILC	9.41623
001-030_T0_COL_LP_5p_N1__GTAGTCATCGGAGCAA-1	TNKILC	14.2095
001-030_T0_COL_LP_5p_N1__AGGCCGTAGGTACTCT-1	TNKILC	10.3105
001-030_T0_COL_LP_5p_N1__CACTCCAAGTGCCAGA-1	TNKILC	6.93144
001-030_T0_COL_LP_5p_N1__GCATGCGCAAAGCAAT-1	TNKILC	3.20018
001-030_T0_COL_LP_5p_N1__ACAGCCGCATGAGCGA-1	TNKILC	7.26335
001-030_T0_COL_LP_5p_N1__CAGGTGCCAAGCTGAG-1	TNKILC	7.58732
001-030_T0_COL_LP_5p_N1__CTCGGGATCAGCAACT-1	TNKILC	7.17525
001-030_T0_COL_LP_5p_N1__GGCAATTTCAGTTCGA-1	TNKILC	3.65158
001-030_T0_COL_LP_5p_N1__GCTCTGTTCCTTTACA-1	TNKILC	4.60571
001-030_T0_COL_LP_5p_N1__TCTATTGTCACAATGC-1	TNKILC	4.57833
001-030_T0_COL_LP_5p_N1__GTCCTCAGTTACAGAA-1	TNKILC	5.27126
001-030_T0_COL_LP_5p_N1__AGCGTATAGTGAATTG-1	TNKILC	6.7526
001-030_T0_COL_LP_5p_N1__CTGCGGACACTGTCGG-1	TNKILC	3.29497
001-030_T0_COL_LP_5p_N1__AAACCTGTCATGCAAC-1	TNKILC	5.17707
001-030_T0_COL_LP_5p_N1__GTCTTCGGTCTAAACC-1	TNKILC	9.49413
001-030_T0_COL_LP_5p_N1__GATCGATTCCTCTAGC-1	TNKILC	9.55326
001-030_T0_COL_LP_5p_N1__GTGCGGTTCGTACCGG-1	TNKILC	6.46177
001-030_T0_COL_LP_5p_N1__CCAATCCTCGACAGCC-1	TNKILC	4.77143
001-030_T0_COL_LP_5p_N1__ATCTGCCAGCTAGGCA-1	TNKILC	4.01101
001-030_T0_COL_LP_5p_N1__ATCTACTGTCGCGAAA-1	TNKILC	4.77474
001-030_T0_COL_LP_5p_N1__GTCGGGTGTAGAGTGC-1	TNKILC	4.95461
001-030_T0_COL_LP_5p_N1__ACTTTCATCACAGGCC-1	TNKILC	6.39472
001-030_T0_COL_LP_5p_N1__CAGCAGCGTAGCTAAA-1	TNKILC	4.82621
001-030_T0_COL_LP_5p_N1__TTCTCAATCTCTGAGA-1	TNKILC	6.57196
001-030_T0_COL_LP_5p_N1__GCAGCCATCACCGTAA-1	TNKILC	5.42322
001-030_T0_COL_LP_5p_N1__GTAGGCCAGGCAGTCA-1	TNKILC	7.25714
001-030_T0_COL_LP_5p_N1__CGCCAAGGTGCACTTA-1	TNKILC	4.88793
001-030_T0_COL_LP_5p_N1__TGACAACAGGCCCTTG-1	TNKILC	5.79031
001-030_T0_COL_LP_5p_N1__GACAGAGTCTATCCCG-1	TNKILC	5.41785
001-030_T0_COL_LP_5p_N1__CCGGGATCAAACGCGA-1	TNKILC	7.83532
001-030_T0_COL_LP_5p_N1__TACGGTAAGTACGATA-1	TNKILC	5.96836
001-030_T0_COL_LP_5p_N1__TAAGTGCTCATATCGG-1	TNKILC	3.56308
001-030_T0_COL_LP_5p_N1__ACGGGTCAGGCACATG-1	TNKILC	8.17048
001-030_T0_COL_LP_5p_N1__TTAACTCCAATTGCTG-1	TNKILC	5.65087
001-030_T0_COL_LP_5p_N1__TCGGGACGTCTGCCAG-1	TNKILC	4.13555
001-030_T0_COL_LP_5p_N1__GCACTCTCACCTATCC-1	TNKILC	8.41324
001-030_T0_COL_LP_5p_N1__TTCTTAGCATTCCTGC-1	TNKILC	5.0212
001-030_T0_COL_LP_5p_N1__CTGTTTATCGTTTATC-1	TNKILC	6.06559
001-030_T0_COL_LP_5p_N1__ATAAGAGAGAACTGTA-1	TNKILC	4.11436
001-030_T0_COL_LP_5p_N1__GGACAGAAGTGTGAAT-1	TNKILC	6.86159
001-030_T0_COL_LP_5p_N1__CAGGTGCCACAGCGTC-1	TNKILC	7.0116
001-030_T0_COL_LP_5p_N1__ATTCTACAGCTGAAAT-1	TNKILC	2.42419
001-030_T0_COL_LP_5p_N1__CTTGGCTGTAAATGAC-1	TNKILC	4.37386
001-030_T0_COL_LP_5p_N1__AGTCTTTCAAAGGCGT-1	TNKILC	4.88097
001-030_T0_COL_LP_5p_N1__CAGAGAGCAGATCTGT-1	TNKILC	5.29289
001-030_T0_COL_LP_5p_N1__GCGACCACAGGGATTG-1	TNKILC	6.63463
001-030_T0_COL_LP_5p_N1__ACCAGTATCAAGGTAA-1	TNKILC	6.04598
001-030_T0_COL_LP_5p_N1__TAGCCGGAGAGGGATA-1	TNKILC	11.2621
001-030_T0_COL_LP_5p_N1__CGAGAAGTCCTTTACA-1	TNKILC	7.24149
001-030_T0_COL_LP_5p_N1__AACACGTAGACCCACC-1	TNKILC	5.84289
001-030_T0_COL_LP_5p_N1__GTGGGTCAGAGGTTAT-1	TNKILC	7.17781
001-030_T0_COL_LP_5p_N1__GGGTTGCAGCTCAACT-1	TNKILC	6.56013
001-030_T0_COL_LP_5p_N1__CACATTTCACCACGTG-1	TNKILC	5.94802
001-030_T0_COL_LP_5p_N1__AACTCTTGTGTAATGA-1	TNKILC	5.2085
001-030_T0_COL_LP_5p_N1__CAGCGACCAATAGCAA-1	TNKILC	4.9515
001-030_T0_COL_LP_5p_N1__AGACGTTGTGGCCCTA-1	TNKILC	7.80834
001-030_T0_COL_LP_5p_N1__GGCCGATCAGGCGATA-1	TNKILC	6.27727
001-030_T0_COL_LP_5p_N1__CACACCTAGACTCGGA-1	TNKILC	6.77821
001-030_T0_COL_LP_5p_N1__TTTACTGAGGGCACTA-1	TNKILC	10.479
001-030_T0_COL_LP_5p_N1__AACTTTCCACGCCAGT-1	TNKILC	4.65076
001-030_T0_COL_LP_5p_N1__GGGATGAAGGAGTTTA-1	TNKILC	7.6058
001-030_T0_COL_LP_5p_N1__GACTACACAGTCAGCC-1	TNKILC	6.28978
001-030_T0_COL_LP_5p_N1__CTCGGGACACAACGTT-1	TNKILC	6.64774
001-030_T0_COL_LP_5p_N1__GAGGTGATCTCTAGGA-1	TNKILC	9.69406
001-030_T0_COL_LP_5p_N1__CTACACCAGTACGATA-1	TNKILC	6.80645
001-030_T0_COL_LP_5p_N1__CGTAGGCAGTAGATGT-1	TNKILC	5.72198
001-030_T0_COL_LP_5p_N1__CTGCCTAAGTGAAGTT-1	TNKILC	4.26057
001-030_T0_COL_LP_5p_N1__AGTCTTTCACTGTCGG-1	TNKILC	7.25772
001-030_T0_COL_LP_5p_N1__CAACCTCAGTACGCCC-1	TNKILC	6.63019
001-030_T0_COL_LP_5p_N1__ATGGGAGCAGGTGGAT-1	TNKILC	11.971
001-030_T0_COL_LP_5p_N1__TAGAGCTTCTAACCGA-1	TNKILC	6.42458
001-030_T0_COL_LP_5p_N1__ATGGGAGGTTGTACAC-1	TNKILC	11.5457
001-030_T0_COL_LP_5p_N1__ACGGGCTAGACAGAGA-1	TNKILC	4.84435
001-030_T0_COL_LP_5p_N1__CTGATCCTCCGGGTGT-1	TNKILC	5.69799
001-030_T0_COL_LP_5p_N1__TGTATTCGTAAGTGGC-1	TNKILC	7.12094
001-030_T0_COL_LP_5p_N1__AAAGTAGAGGCTCTTA-1	TNKILC	12.6492
001-030_T0_COL_LP_5p_N1__TGCGCAGTCTGAAAGA-1	TNKILC	4.0812
001-030_T0_COL_LP_5p_N1__GACAGAGCATGCTAGT-1	TNKILC	7.05769
001-030_T0_COL_LP_5p_N1__GGACAAGCAGTACACT-1	TNKILC	6.90776
001-030_T0_COL_LP_5p_N1__TCACAAGAGACAATAC-1	TNKILC	5.65215
001-030_T0_COL_LP_5p_N1__ATAACGCTCTCGAGTA-1	TNKILC	5.36803
001-030_T0_COL_LP_5p_N1__GTAGTCAGTTGATTCG-1	TNKILC	7.2197
001-030_T0_COL_LP_5p_N1__ACGATGTCATGTAAGA-1	TNKILC	3.98063
001-030_T0_COL_LP_5p_N1__ATGCGATCATCATCCC-1	TNKILC	4.33114
001-030_T0_COL_LP_5p_N1__CAGCTAAAGAGGGATA-1	TNKILC	4.4423
001-030_T0_COL_LP_5p_N1__ATGAGGGTCAGTGCAT-1	TNKILC	8.65762
001-030_T0_COL_LP_5p_N1__ATCGAGTTCTTGGGTA-1	TNKILC	6.39606
001-030_T0_COL_LP_5p_N1__CTCACACAGTGGCACA-1	TNKILC	6.83217
001-030_T0_COL_LP_5p_N1__GGGCACTTCAATACCG-1	TNKILC	6.16417
001-030_T0_COL_LP_5p_N1__TATCAGGCAAGGACAC-1	TNKILC	7.15313
001-030_T0_COL_LP_5p_N1__CATGACAGTACTCGCG-1	TNKILC	10.9985
001-030_T0_COL_LP_5p_N1__CGCGTTTTCGGTCTAA-1	TNKILC	5.93191
001-030_T0_COL_LP_5p_N1__GAGCAGAAGTTGCAGG-1	TNKILC	7.56624
001-030_T0_COL_LP_5p_N1__CTTAACTAGTACGTAA-1	TNKILC	4.42628
001-030_T0_COL_LP_5p_N1__TTGCGTCCATTCCTGC-1	TNKILC	5.09879
001-030_T0_COL_LP_5p_N1__CAAGGCCAGCTGAAAT-1	TNKILC	5.84673
001-030_T0_COL_LP_5p_N1__TGCGCAGTCCGCGGTA-1	TNKILC	6.36148
001-030_T0_COL_LP_5p_N1__TTAACTCCAGTCGATT-1	TNKILC	4.8096
001-030_T0_COL_LP_5p_N1__ACGATACCATCCCACT-1	TNKILC	5.1819
001-030_T0_COL_LP_5p_N1__CTGCCTATCGAATCCA-1	TNKILC	5.3351
001-030_T0_COL_LP_5p_N1__GTTCGGGTCTTGTATC-1	TNKILC	9.39843
001-030_T0_COL_LP_5p_N1__ACACCAAGTCCATCCT-1	TNKILC	8.72808
001-030_T0_COL_LP_5p_N1__CGGACACTCCAACCAA-1	TNKILC	5.7217
001-030_T0_COL_LP_5p_N1__GTGTGCGGTTGACGTT-1	TNKILC	8.02204
001-030_T0_COL_LP_5p_N1__GTATTCTAGGGATGGG-1	TNKILC	7.30209
001-030_T0_COL_LP_5p_N1__TCTGAGAGTTTAAGCC-1	TNKILC	6.79854
001-030_T0_COL_LP_5p_N1__TGAGAGGAGCTCAACT-1	TNKILC	7.0363
001-030_T0_COL_LP_5p_N1__ACGCAGCGTCATACTG-1	TNKILC	3.95756
001-030_T0_COL_LP_5p_N1__GGTGAAGGTCCAAGTT-1	TNKILC	5.39874
001-030_T0_COL_LP_5p_N1__TTAGGCATCGTAGGAG-1	TNKILC	8.8233
001-030_T0_COL_LP_5p_N1__CTAAGACAGCGTGAAC-1	TNKILC	6.22957
001-030_T0_COL_LP_5p_N1__GGAAAGCCAAACAACA-1	TNKILC	9.05069
001-030_T0_COL_LP_5p_N1__CACAGGCGTAAGAGGA-1	TNKILC	7.0691
001-030_T0_COL_LP_5p_N1__GACTGCGGTACCTACA-1	TNKILC	4.17878
001-030_T0_COL_LP_5p_N1__TGGCTGGAGGAATCGC-1	TNKILC	6.12756
001-030_T0_COL_LP_5p_N1__TCAGCTCGTGATGTGG-1	TNKILC	9.73715
001-030_T0_COL_LP_5p_N1__TTGCCGTAGGTACTCT-1	TNKILC	5.37262
001-030_T0_COL_LP_5p_N1__CCTTTCTGTCAAAGAT-1	TNKILC	4.36079
001-030_T0_COL_LP_5p_N1__TTGAACGAGCCACCTG-1	TNKILC	5.5739
001-030_T0_COL_LP_5p_N1__CGATGTACATTCACTT-1	TNKILC	7.23549
001-030_T0_COL_LP_5p_N1__CTAGCCTCAAAGCGGT-1	TNKILC	5.95599
001-030_T0_COL_LP_5p_N1__GGACGTCCATTTCACT-1	TNKILC	12.0062
001-030_T0_COL_LP_5p_N1__GATCTAGGTAAGTAGT-1	TNKILC	14.0607
001-030_T0_COL_LP_5p_N1__GCATACAAGTCAATAG-1	TNKILC	7.49667
001-030_T0_COL_LP_5p_N1__TAGCCGGGTTGCTCCT-1	TNKILC	7.56028
001-030_T0_COL_LP_5p_N1__TCAGATGAGCGGATCA-1	TNKILC	7.70004
001-030_T0_COL_LP_5p_N1__CAGCCGACAGCTTAAC-1	TNKILC	5.05813
001-030_T0_COL_LP_5p_N1__ATCTACTTCCAATGGT-1	TNKILC	6.87315
001-030_T0_COL_LP_5p_N1__CGCTATCCATGGAATA-1	TNKILC	6.50674
001-030_T0_COL_LP_5p_N1__CAACCAAAGGTGCTTT-1	TNKILC	6.98393
001-030_T0_COL_LP_5p_N1__CATATGGCATAGAAAC-1	TNKILC	7.08225
001-030_T0_COL_LP_5p_N1__AGCGGTCGTTCCGTCT-1	TNKILC	5.80817
001-030_T0_COL_LP_5p_N1__ACGCAGCAGCCACCTG-1	TNKILC	6.55049
001-030_T0_COL_LP_5p_N1__TGTATTCGTAGCCTCG-1	TNKILC	5.37961
001-030_T0_COL_LP_5p_N1__TCGTAGACACCTTGTC-1	TNKILC	5.57905
001-030_T0_COL_LP_5p_N1__AGGGAGTAGGCTAGCA-1	TNKILC	4.94359
001-030_T0_COL_LP_5p_N1__TTCGGTCTCTCCAGGG-1	TNKILC	5.30296
001-030_T0_COL_LP_5p_N1__CAGAATCGTTAAGACA-1	TNKILC	6.47797
001-030_T0_COL_LP_5p_N1__TCACGAAGTGTTCGAT-1	TNKILC	5.14245
001-030_T0_COL_LP_5p_N1__CATCAAGAGTACGCGA-1	TNKILC	6.81328
001-030_T0_COL_LP_5p_N1__AGGGTGACACCCAGTG-1	TNKILC	8.5059
001-030_T0_COL_LP_5p_N1__CTTTGCGCAGGGATTG-1	TNKILC	5.70711
001-030_T0_COL_LP_5p_N1__CCACCTAAGCCAGTAG-1	TNKILC	9.2072
001-030_T0_COL_LP_5p_N1__AACTCCCTCCCTAACC-1	TNKILC	5.4121
001-030_T0_COL_LP_5p_N1__GTATCTTGTAGGGACT-1	TNKILC	3.50362
001-030_T0_COL_LP_5p_N1__CAGCATACACAACGCC-1	TNKILC	13.6007
001-030_T0_COL_LP_5p_N1__GATCTAGCACATCCAA-1	TNKILC	7.78984
001-030_T0_COL_LP_5p_N1__GCACATACACGTCTCT-1	TNKILC	1.88589
001-030_T0_COL_LP_5p_N1__CAGCTGGTCGGTTCGG-1	TNKILC	6.00346
001-030_T0_COL_LP_5p_N1__GGGCACTTCTCAAGTG-1	TNKILC	8.78474
001-030_T0_COL_LP_5p_N1__TTTCCTCTCATCGCTC-1	TNKILC	5.49306
001-030_T0_COL_LP_5p_N1__TCATTTGTCGGCGCAT-1	TNKILC	3.95146
001-030_T0_COL_LP_5p_N1__TGAGGGACACATTCGA-1	TNKILC	4.77047
001-030_T0_COL_LP_5p_N1__TGGCGCACAAACTGTC-1	TNKILC	5.34244
001-030_T0_COL_LP_5p_N1__GATCGCGAGCTCCTCT-1	TNKILC	5.50694
001-030_T0_COL_LP_5p_N1__AGTCTTTAGAGACGAA-1	TNKILC	3.23751
001-030_T0_COL_LP_5p_N1__CGTTGGGGTAATTGGA-1	TNKILC	4.15339
001-030_T0_COL_LP_5p_N1__AGGCCGTTCTTGGGTA-1	TNKILC	4.94809
001-030_T0_COL_LP_5p_N1__GCACTCTAGGCCGAAT-1	TNKILC	7.32928
001-030_T0_COL_LP_5p_N1__GCCAAATGTTCGGGCT-1	TNKILC	7.48553
001-030_T0_COL_LP_5p_N1__CACACAAAGCTGGAAC-1	TNKILC	4.73081
001-030_T0_COL_LP_5p_N1__GCTCTGTAGCCAGTAG-1	TNKILC	5.01354
001-030_T0_COL_LP_5p_N1__TGGCCAGGTGCTTCTC-1	TNKILC	4.8497
001-030_T0_COL_LP_5p_N1__GGAAAGCAGCGTCAAG-1	TNKILC	6.37063
001-030_T0_COL_LP_5p_N1__GCGCCAAAGCAAATCA-1	TNKILC	9.87557
001-030_T0_COL_LP_5p_N1__CTCGAGGTCTTCATGT-1	TNKILC	9.16345
001-030_T0_COL_LP_5p_N1__AGGCCACAGAAGGTTT-1	TNKILC	4.28754
001-030_T0_COL_LP_5p_N1__TCAACGAGTCACAAGG-1	TNKILC	7.90061
001-030_T0_COL_LP_5p_N1__GCATGCGGTGGTACAG-1	TNKILC	4.83585
001-030_T0_COL_LP_5p_N1__AGGCCACCACCGATAT-1	TNKILC	8.85256
001-030_T0_COL_LP_5p_N1__CTGATCCCAGCTCGCA-1	TNKILC	5.04882
001-030_T0_COL_LP_5p_N1__GGTATTGCAGACGCAA-1	TNKILC	10.6571
001-030_T0_COL_LP_5p_N1__GGGTCTGGTCCGAATT-1	TNKILC	6.17496
001-030_T0_COL_LP_5p_N1__ACGCAGCCATCCTAGA-1	TNKILC	9.57677
001-030_T0_COL_LP_5p_N1__GCTGCAGCACCCATGG-1	TNKILC	6.61292
001-030_T0_COL_LP_5p_N1__GGACGTCCATTGAGCT-1	TNKILC	4.01808
001-030_T0_COL_LP_5p_N1__GTAACTGCAGACGCAA-1	TNKILC	3.94996
001-030_T0_COL_LP_5p_N1__ACGGCCACACATGTGT-1	TNKILC	7.9412
001-030_T0_COL_LP_5p_N1__GTCATTTAGCACCGCT-1	TNKILC	6.25492
001-030_T0_COL_LP_5p_N1__GTAACTGGTTACGTCA-1	TNKILC	4.3949
001-030_T0_COL_LP_5p_N1__CACCAGGTCGCCATAA-1	TNKILC	5.65466
001-030_T0_COL_LP_5p_N1__GTTCTCGTCACCACCT-1	TNKILC	5.7139
001-030_T0_COL_LP_5p_N1__AAAGCAAGTGAAAGAG-1	TNKILC	4.63923
001-030_T0_COL_LP_5p_N1__CGAACATCACCCAGTG-1	TNKILC	3.8076
001-030_T0_COL_LP_5p_N1__CGAGCCATCCAGGGCT-1	TNKILC	7.73702
001-030_T0_COL_LP_5p_N1__ACACCGGCATTTGCCC-1	TNKILC	6.18201
001-030_T0_COL_LP_5p_N1__TATTACCAGTGGGATC-1	TNKILC	5.64367
001-030_T0_COL_LP_5p_N1__CTACCCATCCGGCACA-1	TNKILC	6.98533
001-030_T0_COL_LP_5p_N1__AGGGTGACAGCCTTGG-1	TNKILC	6.89677
001-030_T0_COL_LP_5p_N1__CTCGAAAGTGGCAAAC-1	TNKILC	4.11235
001-030_T0_COL_LP_5p_N1__GCGCGATGTCCGTTAA-1	TNKILC	5.35173
001-030_T0_COL_LP_5p_N1__TTCGGTCGTAAGTGGC-1	TNKILC	3.41155
001-030_T0_COL_LP_5p_N1__GATCAGTTCTTCGGTC-1	TNKILC	6.54912
001-030_T0_COL_LP_5p_N1__CACACAATCAACTCTT-1	TNKILC	6.02059
001-030_T0_COL_LP_5p_N1__AGAGCTTCAAGCGTAG-1	TNKILC	5.57251
001-030_T0_COL_LP_5p_N1__CCATGTCCATTCTCAT-1	TNKILC	5.17332
001-030_T0_COL_LP_5p_N1__TTATGCTCAAGTACCT-1	TNKILC	7.5236
001-030_T0_COL_LP_5p_N1__TACAGTGAGCACGCCT-1	TNKILC	6.08574
001-030_T0_COL_LP_5p_N1__CTCTACGGTTACGTCA-1	TNKILC	6.45741
001-030_T0_COL_LP_5p_N1__ACCGTAATCATAAAGG-1	TNKILC	3.3832
001-030_T0_COL_LP_5p_N1__CCTCTGAAGATCCTGT-1	TNKILC	3.68262
001-030_T0_COL_LP_5p_N1__CATGACAGTATGAATG-1	TNKILC	10.0959
001-030_T0_COL_LP_5p_N1__TAGGCATCATTATCTC-1	TNKILC	4.74598
001-030_T0_COL_LP_5p_N1__GCTTGAATCCTTGCCA-1	TNKILC	8.79971
001-030_T0_COL_LP_5p_N1__CAGAATCTCGGAAATA-1	TNKILC	3.38625
001-030_T0_COL_LP_5p_N1__GTGAAGGAGACGCTTT-1	TNKILC	9.62172
001-030_T0_COL_LP_5p_N1__ACCCACTCAATAACGA-1	TNKILC	6.32865
001-030_T0_COL_LP_5p_N1__ATCCGAAGTCGAATCT-1	TNKILC	3.6819
001-030_T0_COL_LP_5p_N1__TTTGTCAGTCGATTGT-1	TNKILC	15.4266
001-030_T0_COL_LP_5p_N1__GTACTCCAGCGTTCCG-1	TNKILC	6.68951
001-030_T0_COL_LP_5p_N1__GTACGTATCGATGAGG-1	TNKILC	6.47022
001-030_T0_COL_LP_5p_N1__GGGCATCTCTTGTCAT-1	TNKILC	11.331
001-030_T0_COL_LP_5p_N1__GGTGCGTTCAACACCA-1	TNKILC	4.64852
001-030_T0_COL_LP_5p_N1__CCACGGAGTCCTCCAT-1	TNKILC	5.54099
001-030_T0_COL_LP_5p_N1__CTGGTCTAGGTGGGTT-1	TNKILC	6.09012
001-030_T0_COL_LP_5p_N1__AGTAGTCAGACCTTTG-1	TNKILC	6.40119
001-030_T0_COL_LP_5p_N1__CGACCTTAGTTGCAGG-1	TNKILC	7.46192
001-030_T0_COL_LP_5p_N1__TCGGTAACACTCAGGC-1	TNKILC	6.40921
001-030_T0_COL_LP_5p_N1__CTCGAAAGTCTCCACT-1	TNKILC	5.97626
001-030_T0_COL_LP_5p_N1__GTCATTTCACATGGGA-1	TNKILC	4.26571
001-030_T0_COL_LP_5p_N1__CTAATGGTCAGCTGGC-1	TNKILC	2.77651
001-030_T0_COL_LP_5p_N1__CCGTACTCATTCTTAC-1	TNKILC	5.8793
001-030_T0_COL_LP_5p_N1__CGGAGCTCACAGACTT-1	TNKILC	10.4575
001-030_T0_COL_LP_5p_N1__AGTGAGGGTAAACACA-1	TNKILC	3.9297
001-030_T0_COL_LP_5p_N1__ATAAGAGAGGGATACC-1	TNKILC	7.66702
001-030_T0_COL_LP_5p_N1__CAAGATCCAACCGCCA-1	TNKILC	6.29407
001-030_T0_COL_LP_5p_N1__GCACTCTCAGTCCTTC-1	TNKILC	10.3767
001-030_T0_COL_LP_5p_N1__CACCACTCAGTTCATG-1	TNKILC	9.59058
001-030_T0_COL_LP_5p_N1__CTTGGCTTCTACTCAT-1	TNKILC	7.66416
001-030_T0_COL_LP_5p_N1__TACAGTGAGAGTAAGG-1	TNKILC	5.76305
001-030_T0_COL_LP_5p_N1__TGCGTGGAGGCTACGA-1	TNKILC	7.58855
001-030_T0_COL_LP_5p_N1__AGCTTGACAAATACAG-1	TNKILC	3.25284
001-030_T0_COL_LP_5p_N1__GACACGCGTTGGTGGA-1	TNKILC	2.97971
001-030_T0_COL_LP_5p_N1__CACCAGGAGTTTCCTT-1	TNKILC	3.55621
001-030_T0_COL_LP_5p_N1__TCGCGTTGTACCAGTT-1	TNKILC	5.14306
001-030_T0_COL_LP_5p_N1__GTACTTTTCTAACTCT-1	TNKILC	11.0819
001-030_T0_COL_LP_5p_N1__TAGGCATGTATGGTTC-1	TNKILC	5.89896
001-030_T0_COL_LP_5p_N1__TACCTATTCAAGCCTA-1	TNKILC	8.66958
001-030_T0_COL_LP_5p_N1__CTGGTCTAGTGGCACA-1	TNKILC	6.5713
001-030_T0_COL_LP_5p_N1__CTTTGCGGTTCAACCA-1	TNKILC	6.6545
001-030_T0_COL_LP_5p_N1__GGTGTTAGTTTGACTG-1	TNKILC	6.12461
001-030_T0_COL_LP_5p_N1__TTCCCAGCATCCGTGG-1	TNKILC	7.6147
001-030_T0_COL_LP_5p_N1__GTATTCTAGTGGGCTA-1	TNKILC	5.27643
001-030_T0_COL_LP_5p_N1__CACACAAAGGGTCGAT-1	TNKILC	4.82182
001-030_T0_COL_LP_5p_N1__CAGCTGGAGTATCGAA-1	TNKILC	4.243
001-030_T0_COL_LP_5p_N1__GCGCAACGTTGCTCCT-1	TNKILC	6.57817
001-030_T0_COL_LP_5p_N1__CAGAGAGCATCACCCT-1	TNKILC	7.66895
001-030_T0_COL_LP_5p_N1__CGCTATCAGCTGCGAA-1	TNKILC	6.09461
001-030_T0_COL_LP_5p_N1__TACCTATTCCCTCAGT-1	TNKILC	3.81008
001-030_T0_COL_LP_5p_N1__GCACATAGTACAAGTA-1	TNKILC	8.07949
001-030_T0_COL_LP_5p_N1__GCATGATAGATGCGAC-1	TNKILC	3.31019
001-030_T0_COL_LP_5p_N1__TACTTGTCAAAGCAAT-1	TNKILC	3.06042
001-030_T0_COL_LP_5p_N1__AAACCTGGTAACGACG-1	TNKILC	6.06157
001-030_T0_COL_LP_5p_N1__GTGCATATCTCACATT-1	TNKILC	5.0105
001-030_T0_COL_LP_5p_N1__AGCTCTCCAGTTTACG-1	TNKILC	2.7396
001-030_T0_COL_LP_5p_N1__CTTACCGCATCCTAGA-1	TNKILC	3.14909
001-030_T0_COL_LP_5p_N1__CAGGTGCAGGCTACGA-1	TNKILC	5.38314
001-030_T0_COL_LP_5p_N1__TCACAAGAGATGCCAG-1	TNKILC	6.27289
001-030_T0_COL_LP_5p_N1__TCGGTAAGTCCGTCAG-1	TNKILC	4.6262
001-030_T0_COL_LP_5p_N1__TCACGAAAGGTGCAAC-1	TNKILC	7.0655
001-030_T0_COL_LP_5p_N1__CGATTGAGTCCAGTAT-1	TNKILC	9.83602
001-030_T0_COL_LP_5p_N1__TTAGTTCAGTAAGTAC-1	TNKILC	4.98446
001-030_T0_COL_LP_5p_N1__AGAGCGATCCTAGAAC-1	TNKILC	4.2782
001-030_T0_COL_LP_5p_N1__GTGCTTCGTAGCGTGA-1	TNKILC	7.06446
001-030_T0_COL_LP_5p_N1__GAAGCAGAGAAGGTGA-1	TNKILC	9.50359
001-030_T0_COL_LP_5p_N1__CGTCAGGTCCCGACTT-1	TNKILC	8.15997
001-030_T0_COL_LP_5p_N1__AAGTCTGTCCAACCAA-1	TNKILC	6.6108
001-030_T0_COL_LP_5p_N1__CGAGCCATCTGGTTCC-1	TNKILC	4.50697
001-030_T0_COL_LP_5p_N1__CCTAGCTGTCGCATAT-1	TNKILC	5.66936
001-030_T0_COL_LP_5p_N1__GTCTCGTAGATATGCA-1	TNKILC	5.6406
001-030_T0_COL_LP_5p_N1__CCGTTCAGTCTCTCTG-1	TNKILC	4.32805
001-030_T0_COL_LP_5p_N1__CCACCTAGTGAGGGAG-1	TNKILC	4.38583
001-030_T0_COL_LP_5p_N1__GGAGCAATCATTATCC-1	TNKILC	8.45286
001-030_T0_COL_LP_5p_N1__CAGCGACCACTGCCAG-1	TNKILC	8.13657
001-030_T0_COL_LP_5p_N1__AGCGGTCTCTCAAACG-1	TNKILC	5.59368
001-030_T0_COL_LP_5p_N1__AGATTGCAGATCCCGC-1	TNKILC	6.69529
001-030_T0_COL_LP_5p_N1__AACGTTGGTGCCTGGT-1	TNKILC	9.60149
001-030_T0_COL_LP_5p_N1__TGGGCGTGTGGTACAG-1	TNKILC	13.0802
001-030_T0_COL_LP_5p_N1__TCGTACCGTACTCAAC-1	TNKILC	4.20253
001-030_T0_COL_LP_5p_N1__CGGACACGTAGTACCT-1	TNKILC	6.12294
001-030_T0_COL_LP_5p_N1__CCGTACTAGCTGCAAG-1	TNKILC	5.0548
001-030_T0_COL_LP_5p_N1__GCTTGAAGTACGACCC-1	TNKILC	9.65132
001-030_T0_COL_LP_5p_N1__TACAGTGAGTACTTGC-1	TNKILC	7.72733
001-030_T0_COL_LP_5p_N1__TATCTCAGTATAGTAG-1	TNKILC	8.68323
001-030_T0_COL_LP_5p_N1__AACCATGCAAGACACG-1	TNKILC	7.27875
001-030_T0_COL_LP_5p_N1__AACTGGTTCCCTTGCA-1	TNKILC	9.36733
001-030_T0_COL_LP_5p_N1__CAGCTGGCACATTTCT-1	TNKILC	9.25954
001-030_T0_COL_LP_5p_N1__TACGGATTCTTGAGAC-1	TNKILC	8.26382
001-030_T0_COL_LP_5p_N1__ACTGTCCTCAACGGGA-1	TNKILC	4.43985
001-030_T0_COL_LP_5p_N1__CTGCCTAAGGGTGTGT-1	TNKILC	6.21171
001-030_T0_COL_LP_5p_N1__ATGCGATTCAACCAAC-1	TNKILC	5.70662
001-030_T0_COL_LP_5p_N1__CGCGTTTCAAGTCATC-1	TNKILC	4.0471
001-030_T0_COL_LP_5p_N1__AACCATGCATATGGTC-1	TNKILC	8.56486
001-030_T0_COL_LP_5p_N1__AACACGTCATCGATGT-1	TNKILC	12.5124
001-030_T0_COL_LP_5p_N1__GGGTCTGAGATAGGAG-1	TNKILC	6.19412
001-030_T0_COL_LP_5p_N1__CGACTTCTCGTCCAGG-1	TNKILC	5.37036
001-030_T0_COL_LP_5p_N1__ACACCAATCCTTCAAT-1	TNKILC	4.06016
001-030_T0_COL_LP_5p_N1__ACTTTCATCCTAGGGC-1	TNKILC	7.28455
001-030_T0_COL_LP_5p_N1__CGGACACTCACAAACC-1	TNKILC	3.33869
001-030_T0_COL_LP_5p_N1__TGGCGCACACAAGCCC-1	TNKILC	5.69344
001-030_T0_COL_LP_5p_N1__GATCGTAGTAAGAGAG-1	TNKILC	5.53412
001-030_T0_COL_LP_5p_N1__TTGTAGGAGTACTTGC-1	TNKILC	4.02423
001-030_T0_COL_LP_5p_N1__GGTGCGTAGGACATTA-1	TNKILC	1.33373
001-030_T0_COL_LP_5p_N1__GTACTCCTCACTATTC-1	TNKILC	6.98348
001-030_T0_COL_LP_5p_N1__TGGCGCAAGGTGCACA-1	TNKILC	6.96728
001-030_T0_COL_LP_5p_N1__CAGCAGCGTGCGCTTG-1	TNKILC	8.98337
001-030_T0_COL_LP_5p_N1__GATCAGTGTTGTGGAG-1	TNKILC	1.88273
001-030_T0_COL_LP_5p_N1__CAGAATCTCGGATGGA-1	TNKILC	6.0252
001-030_T0_COL_LP_5p_N1__CTCTGGTCATAGAAAC-1	TNKILC	4.4527
001-030_T0_COL_LP_5p_N1__GTACGTATCCACTCCA-1	TNKILC	6.1216
001-030_T0_COL_LP_5p_N1__ACCTTTAAGTTTGCGT-1	TNKILC	7.76665
001-030_T0_COL_LP_5p_N1__GTCGTAACATGAGCGA-1	TNKILC	9.24726
001-030_T0_COL_LP_5p_N1__ACTGTCCGTCATCGGC-1	TNKILC	8.04857
001-030_T0_COL_LP_5p_N1__TTGAACGCACTGAAGG-1	TNKILC	7.01385
001-030_T0_COL_LP_5p_N1__AGGTCCGGTATGCTTG-1	TNKILC	6.44666
001-030_T0_COL_LP_5p_N1__CTGTGCTTCATCATTC-1	TNKILC	9.93862
001-030_T0_COL_LP_5p_N1__GCTTCCACATGGTTGT-1	TNKILC	5.66424
001-030_T0_COL_LP_5p_N1__ACACCGGAGTACACCT-1	TNKILC	4.60818
001-030_T0_COL_LP_5p_N1__CAAGGCCGTAGCGCTC-1	TNKILC	12.5335
001-030_T0_COL_LP_5p_N1__TCGTAGAGTGAGGGAG-1	TNKILC	6.19415
001-030_T0_COL_LP_5p_N1__GTCTTCGAGGAACTGC-1	TNKILC	3.14199
001-030_T0_COL_LP_5p_N1__CTAGCCTCAGACGCTC-1	TNKILC	5.97941
001-030_T0_COL_LP_5p_N1__GTTCATTAGTGTCTCA-1	TNKILC	7.01507
001-030_T0_COL_LP_5p_N1__CGGTTAACAACACCCG-1	TNKILC	4.10042
001-030_T0_COL_LP_5p_N1__TCATTTGCAAATACAG-1	TNKILC	12.5907
001-030_T0_COL_LP_5p_N1__GCCTCTAGTCTGATTG-1	TNKILC	4.36062
001-030_T0_COL_LP_5p_N1__CTGAAGTGTACCGCTG-1	TNKILC	2.30245
001-030_T0_COL_LP_5p_N1__TAGTGGTGTCCCTTGT-1	TNKILC	10.144
001-030_T0_COL_LP_5p_N1__GTTACAGCAATCAGAA-1	TNKILC	3.35656
001-030_T0_COL_LP_5p_N1__TTGCCGTCATTGGGCC-1	TNKILC	7.63732
001-030_T0_COL_LP_5p_N1__ACTTTCACACCAGGTC-1	TNKILC	6.66465
001-030_T0_COL_LP_5p_N1__GGACATTTCACAAACC-1	TNKILC	5.25751
001-030_T0_COL_LP_5p_N1__TTTATGCAGCTACCTA-1	TNKILC	8.70038
001-030_T0_COL_LP_5p_N1__CAGCTGGCAGCCTTTC-1	TNKILC	8.00633
001-030_T0_COL_LP_5p_N1__GGCCGATCAAGCCGCT-1	TNKILC	4.81001
001-030_T0_COL_LP_5p_N1__CCTCTGAGTCAAAGAT-1	TNKILC	5.18766
001-030_T0_COL_LP_5p_N1__CACATTTCACCTGGTG-1	TNKILC	5.38723
001-030_T0_COL_LP_5p_N1__CGAATGTTCTATCCCG-1	TNKILC	3.94691
001-030_T0_COL_LP_5p_N1__CACCAGGCATCCCACT-1	TNKILC	3.28053
001-030_T0_COL_LP_5p_N1__TAAACCGCAGGATTGG-1	TNKILC	5.6758
001-030_T0_COL_LP_5p_N1__GCCTCTACAAGCCGCT-1	TNKILC	6.78063
001-030_T0_COL_LP_5p_N1__CTGATAGAGTGCGTGA-1	TNKILC	2.83466
001-030_T0_COL_LP_5p_N1__AGATCTGAGGGATACC-1	TNKILC	3.13119
001-030_T0_COL_LP_5p_N1__GGCCGATGTGATAAGT-1	TNKILC	2.70232
001-030_T0_COL_LP_5p_N1__GACCTGGAGTGGTCCC-1	TNKILC	11.0147
001-030_T0_COL_LP_5p_N1__CTAGCCTGTTAAGAAC-1	TNKILC	6.07983
001-030_T0_COL_LP_5p_N1__CTGCTGTTCGTAGATC-1	TNKILC	6.64943
001-030_T0_COL_LP_5p_N1__ATCTACTAGTAGCCGA-1	TNKILC	5.8646
001-030_T0_COL_LP_5p_N1__TATCTCACATACAGCT-1	TNKILC	9.28724
001-030_T0_COL_LP_5p_N1__GGGTCTGAGTCTTGCA-1	TNKILC	6.08101
001-030_T0_COL_LP_5p_N1__CGTCCATAGCCCAATT-1	TNKILC	7.47771
001-030_T0_COL_LP_5p_N1__GGGCACTCATGGTCAT-1	TNKILC	7.65851
001-030_T0_COL_LP_5p_N1__TAGACCATCAGTACGT-1	TNKILC	6.65246
001-030_T0_COL_LP_5p_N1__GGGACCTGTGACCAAG-1	TNKILC	5.08778
001-030_T0_COL_LP_5p_N1__ACTTACTGTCCGAACC-1	TNKILC	5.52115
001-030_T0_COL_LP_5p_N1__CTGATCCAGCTGAAAT-1	TNKILC	3.43634
001-030_T0_COL_LP_5p_N1__CTCACACCAGTAAGCG-1	TNKILC	3.93942
001-030_T0_COL_LP_5p_N1__CTGATAGAGATAGTCA-1	TNKILC	8.47856
001-030_T0_COL_LP_5p_N1__GGATTACCAAGTACCT-1	TNKILC	4.54028
001-030_T0_COL_LP_5p_N1__GACTGCGAGACCTTTG-1	TNKILC	4.13143
001-030_T0_COL_LP_5p_N1__GTATTCTCATGCATGT-1	TNKILC	7.21844
001-030_T0_COL_LP_5p_N1__GCCTCTAGTCCGACGT-1	TNKILC	15.5802
001-030_T0_COL_LP_5p_N1__GCAAACTAGACTGTAA-1	TNKILC	6.08884
001-030_T0_COL_LP_5p_N1__GCATGTAAGGGAAACA-1	TNKILC	6.9307
001-030_T0_COL_LP_5p_N1__CATGCCTGTTAGAACA-1	TNKILC	6.6524
001-030_T0_COL_LP_5p_N1__CATCGAACACGAAACG-1	TNKILC	7.23065
001-030_T0_COL_LP_5p_N1__GAATGAATCATACGGT-1	TNKILC	13.2516
001-030_T0_COL_LP_5p_N1__TGCCCTACAGCCAATT-1	TNKILC	5.98846
001-030_T0_COL_LP_5p_N1__CCGGGATTCCCTCAGT-1	TNKILC	10.0147
001-030_T0_COL_LP_5p_N1__TGAGCATTCCATGAAC-1	TNKILC	4.43383
001-030_T0_COL_LP_5p_N1__ATTGGACAGGTGTTAA-1	TNKILC	8.20372
001-030_T0_COL_LP_5p_N1__CGTTGGGGTCTCGTTC-1	TNKILC	8.78439
001-030_T0_COL_LP_5p_N1__GCCAAATTCCTGTAGA-1	TNKILC	6.57787
001-030_T0_COL_LP_5p_N1__ACGAGCCGTGATGCCC-1	TNKILC	6.39316
001-030_T0_COL_LP_5p_N1__CACATAGAGACCGGAT-1	TNKILC	9.44989
001-030_T0_COL_LP_5p_N1__CCGTACTGTCAAAGCG-1	TNKILC	4.55472
001-030_T0_COL_LP_5p_N1__TTGAACGAGAGTCTGG-1	TNKILC	4.55042
001-030_T0_COL_LP_5p_N1__GGACAGAGTTAGATGA-1	TNKILC	6.59782
001-030_T0_COL_LP_5p_N1__GAGTCCGGTTACCGAT-1	TNKILC	6.62569
001-030_T0_COL_LP_5p_N1__ATCCGAACATGACGGA-1	TNKILC	2.51963
001-030_T0_COL_LP_5p_N1__CCGGTAGGTCTGCCAG-1	TNKILC	3.78024
001-030_T0_COL_LP_5p_N1__TCAACGACAGACAAAT-1	TNKILC	3.69938
001-030_T0_COL_LP_5p_N1__AACCGCGTCCAACCAA-1	TNKILC	6.42553
001-030_T0_COL_LP_5p_N1__AAGTCTGGTCTGCCAG-1	TNKILC	6.54805
001-030_T0_COL_LP_5p_N1__ACGGGTCGTTTACTCT-1	TNKILC	7.61379
001-030_T0_COL_LP_5p_N1__ATCTACTCAATCGGTT-1	TNKILC	3.68615
001-030_T0_COL_LP_5p_N1__ATTGGTGCAGCGTAAG-1	TNKILC	9.77842
001-030_T0_COL_LP_5p_N1__TTTATGCCAAGTACCT-1	TNKILC	7.06078
001-030_T0_COL_LP_5p_N1__AGCTCTCGTGGACGAT-1	TNKILC	6.21109
001-030_T0_COL_LP_5p_N1__GACCTGGGTTGATTCG-1	TNKILC	5.39588
001-030_T0_COL_LP_5p_N1__TTGACTTCACCACCAG-1	TNKILC	7.33192
001-030_T0_COL_LP_5p_N1__CAGCTGGGTTCCAACA-1	TNKILC	6.4132
001-030_T0_COL_LP_5p_N1__TACGGATAGGATATAC-1	TNKILC	5.60666
001-030_T0_COL_LP_5p_N1__GGGACCTAGCTACCTA-1	TNKILC	6.82364
001-030_T0_COL_LP_5p_N1__AGCTCCTAGCTATGCT-1	TNKILC	5.19621
001-030_T0_COL_LP_5p_N1__CTCAGAACAGGTGCCT-1	TNKILC	2.98523
001-030_T0_COL_LP_5p_N1__AAGGCAGAGTCTCGGC-1	TNKILC	5.27096
001-030_T0_COL_LP_5p_N1__CACACCTGTTGAGGTG-1	TNKILC	4.97041
001-030_T0_COL_LP_5p_N1__AAGGCAGTCTGCCAGG-1	TNKILC	7.97245
001-030_T0_COL_LP_5p_N1__GTTAAGCGTTACGCGC-1	TNKILC	5.08704
001-030_T0_COL_LP_5p_N1__AGGGTGACAGACGCTC-1	TNKILC	10.924
001-030_T0_COL_LP_5p_N1__GACTGCGGTTTAGGAA-1	TNKILC	3.3042
001-030_T0_COL_LP_5p_N1__GAGCAGAGTCAGATAA-1	TNKILC	6.81866
001-030_T0_COL_LP_5p_N1__CACCACTTCGAGAACG-1	TNKILC	1.46211
001-030_T0_COL_LP_5p_N1__GACTACACAAAGCGGT-1	TNKILC	5.10003
001-030_T0_COL_LP_5p_N1__CACCTTGAGGAGCGTT-1	TNKILC	15.7106
001-030_T0_COL_LP_5p_N1__TCGGTAAAGTAACCCT-1	TNKILC	4.09789
001-030_T0_COL_LP_5p_N1__TTTCCTCAGTGGTAAT-1	TNKILC	9.47417
001-030_T0_COL_LP_5p_N1__ATAAGAGAGCTGAAAT-1	TNKILC	4.48923
001-030_T0_COL_LP_5p_N1__CTCATTATCAACACCA-1	TNKILC	5.29873
001-030_T0_COL_LP_5p_N1__CGACCTTGTAGGACAC-1	TNKILC	13.5502
001-030_T0_COL_LP_5p_N1__GCCAAATGTCTTGCGG-1	TNKILC	5.60797
001-030_T0_COL_LP_5p_N1__GTGGGTCCAGTAAGAT-1	TNKILC	6.82003
001-030_T0_COL_LP_5p_N1__GAACCTACAAATCCGT-1	TNKILC	4.23795
001-030_T0_COL_LP_5p_N1__TGCACCTAGTGGAGAA-1	TNKILC	5.97181
001-030_T0_COL_LP_5p_N1__ATCGAGTCACGTCAGC-1	TNKILC	5.31857
001-030_T0_COL_LP_5p_N1__ACGTCAACAGTCGTGC-1	TNKILC	7.10315
001-030_T0_COL_LP_5p_N1__GTGGGTCGTAAATGAC-1	TNKILC	8.79202
001-030_T0_COL_LP_5p_N1__CAAGATCAGAGGTACC-1	TNKILC	7.51321
001-030_T0_COL_LP_5p_N1__GCCTCTACACTTGGAT-1	TNKILC	8.52553
001-030_T0_COL_LP_5p_N1__AACTTTCGTCGCCATG-1	TNKILC	4.20178
001-030_T0_COL_LP_5p_N1__TACTTACCATTTGCCC-1	TNKILC	6.65253
001-030_T0_COL_LP_5p_N1__CCTTACGCAGCGAACA-1	TNKILC	8.62057
001-030_T0_COL_LP_5p_N1__AGATCTGTCAGGCCCA-1	TNKILC	7.24687
001-030_T0_COL_LP_5p_N1__ATCCGAAGTGAACCTT-1	TNKILC	4.70585
001-030_T0_COL_LP_5p_N1__AGAATAGTCATATCGG-1	TNKILC	11.8966
001-030_T0_COL_LP_5p_N1__GCGACCATCACGATGT-1	TNKILC	5.7328
001-030_T0_COL_LP_5p_N1__CTGCCTAAGGGCTTGA-1	TNKILC	5.90542
001-030_T0_COL_LP_5p_N1__TTGGCAAAGCTGAAAT-1	TNKILC	5.41846
001-030_T0_COL_LP_5p_N1__TCAGGTAAGAGAACAG-1	TNKILC	6.46583
001-030_T0_COL_LP_5p_N1__GCATGCGTCATCTGCC-1	TNKILC	4.15358
001-030_T0_COL_LP_5p_N1__ACTGCTCAGCACGCCT-1	TNKILC	7.06329
001-030_T0_COL_LP_5p_N1__CCGTTCACACGTTGGC-1	TNKILC	4.57645
001-030_T0_COL_LP_5p_N1__CCACCTAGTTGAGGTG-1	TNKILC	5.47803
001-030_T0_COL_LP_5p_N1__CTACACCGTCTGGAGA-1	TNKILC	3.89244
001-030_T0_COL_LP_5p_N1__CGCGTTTGTACGCTGC-1	TNKILC	11.6495
001-030_T0_COL_LP_5p_N1__GAACCTAGTTTGACTG-1	TNKILC	7.15132
001-030_T0_COL_LP_5p_N1__TTATGCTAGTAAGTAC-1	TNKILC	6.4596
001-030_T0_COL_LP_5p_N1__GATGAGGAGTACGATA-1	TNKILC	9.15087
001-030_T0_COL_LP_5p_N1__GCATACAAGACAGGCT-1	TNKILC	6.42293
001-030_T0_COL_LP_5p_N1__ATCTACTGTTCCACAA-1	TNKILC	13.7633
001-030_T0_COL_LP_5p_N1__TGAGAGGGTAGAAGGA-1	TNKILC	6.61541
001-030_T0_COL_LP_5p_N1__TGCCCTAGTTTGACTG-1	TNKILC	4.34179
001-030_T0_COL_LP_5p_N1__CGAGCCAGTCTCCATC-1	TNKILC	4.42516
001-030_T0_COL_LP_5p_N1__CGAGCCAAGGATGCGT-1	TNKILC	4.46047
001-030_T0_COL_LP_5p_N1__TGGGAAGCACAACTGT-1	TNKILC	5.71421
001-030_T0_COL_LP_5p_N1__CACACTCCACATCTTT-1	TNKILC	8.75412
001-030_T0_COL_LP_5p_N1__CATGCCTTCAAGAAGT-1	TNKILC	4.30169
001-030_T0_COL_LP_5p_N1__TTCTCAATCAGAGACG-1	TNKILC	5.76032
001-030_T0_COL_LP_5p_N1__ACGAGGACACAGTCGC-1	TNKILC	6.09962
001-030_T0_COL_LP_5p_N1__GAGTCCGGTGCAGTAG-1	TNKILC	3.96006
001-030_T0_COL_LP_5p_N1__TAAACCGAGTGTTAGA-1	TNKILC	1.97442
001-030_T0_COL_LP_5p_N1__GAATAAGGTGTCTGAT-1	TNKILC	3.06781
001-030_T0_COL_LP_5p_N1__AGTTGGTGTTCCTCCA-1	TNKILC	6.02623
001-030_T0_COL_LP_5p_N1__CGATCGGCAAGCCATT-1	TNKILC	6.13692
001-030_T0_COL_LP_5p_N1__AATCCAGGTGCACTTA-1	TNKILC	5.72156
001-030_T0_COL_LP_5p_N1__GTTCTCGTCGAATCCA-1	TNKILC	6.80879
001-030_T0_COL_LP_5p_N1__AGCGGTCAGAAACGCC-1	TNKILC	8.00409
001-030_T0_COL_LP_5p_N1__GTGCAGCAGTGGGTTG-1	TNKILC	6.36049
001-030_T0_COL_LP_5p_N1__GAATGAATCCGATATG-1	TNKILC	4.6797
001-030_T0_COL_LP_5p_N1__CTTGGCTTCCAAAGTC-1	TNKILC	6.83908
001-030_T0_COL_LP_5p_N1__AAAGTAGAGAGCTATA-1	TNKILC	7.52049
001-030_T0_COL_LP_5p_N1__CTCGTCATCCAAGTAC-1	TNKILC	5.05863
001-030_T0_COL_LP_5p_N1__GGAACTTTCTGTGCAA-1	TNKILC	5.53536
001-030_T0_COL_LP_5p_N1__GTTTCTAAGAGCTATA-1	TNKILC	5.86521
001-030_T0_COL_LP_5p_N1__CGCGTTTAGCGCCTCA-1	TNKILC	8.02141
001-030_T0_COL_LP_5p_N1__TTGAACGAGTCGAGTG-1	TNKILC	6.23711
001-030_T0_COL_LP_5p_N1__CGAACATCACATGTGT-1	TNKILC	7.33939
001-030_T0_COL_LP_5p_N1__AGCAGCCCAGGAATGC-1	TNKILC	7.14629
001-030_T0_COL_LP_5p_N1__AAATGCCGTGTATGGG-1	TNKILC	5.8826
001-030_T0_COL_LP_5p_N1__TCAGGATTCACAAACC-1	TNKILC	7.89902
001-030_T0_COL_LP_5p_N1__TGAGAGGCACCAGGCT-1	TNKILC	3.70513
001-030_T0_COL_LP_5p_N1__GACCAATGTGGTCTCG-1	TNKILC	5.55253
001-030_T0_COL_LP_5p_N1__TCACGAAAGATTACCC-1	TNKILC	5.07565
001-030_T0_COL_LP_5p_N1__TGGCCAGCAAAGTCAA-1	TNKILC	5.62948
001-030_T0_COL_LP_5p_N1__CTCCTAGAGGTAAACT-1	TNKILC	6.65713
001-030_T0_COL_LP_5p_N1__TTATGCTAGACAATAC-1	TNKILC	11.6343
001-030_T0_COL_LP_5p_N1__TCTATTGCACAGACTT-1	TNKILC	4.23087
001-030_T0_COL_LP_5p_N1__CTTACCGGTTTCGCTC-1	TNKILC	5.58816
001-030_T0_COL_LP_5p_N1__GGCGTGTCAGACAGGT-1	TNKILC	6.44304
001-030_T0_COL_LP_5p_N1__TGCTACCAGGCCATAG-1	TNKILC	4.63842
001-030_T0_COL_LP_5p_N1__ATGCGATCATACGCTA-1	TNKILC	5.64486
001-030_T0_COL_LP_5p_N1__TGCTACCTCCCAAGAT-1	TNKILC	4.31838
001-030_T0_COL_LP_5p_N1__CACTCCACAGGGTATG-1	TNKILC	6.64826
001-030_T0_COL_LP_5p_N1__GTACTTTGTAGTACCT-1	TNKILC	6.49695
001-030_T0_COL_LP_5p_N1__AAGGCAGTCGGCGCTA-1	TNKILC	7.00364
001-030_T0_COL_LP_5p_N1__ACGGGTCCAGGGCATA-1	TNKILC	2.67339
001-030_T0_COL_LP_5p_N1__CCATTCGCACCCATTC-1	TNKILC	4.57427
001-030_T0_COL_LP_5p_N1__TCAGCAAAGTGGGTTG-1	TNKILC	4.92749
001-030_T0_COL_LP_5p_N1__TTCTACACACGTAAGG-1	TNKILC	4.04425
001-030_T0_COL_LP_5p_N1__TACTCATGTTACCGAT-1	TNKILC	6.70126
001-030_T0_COL_LP_5p_N1__TACCTTAGTCCAGTAT-1	TNKILC	6.15185
001-030_T0_COL_LP_5p_N1__TTCCCAGAGACTAGAT-1	TNKILC	4.87442
001-030_T0_COL_LP_5p_N1__CACAGTAAGAGTCGGT-1	TNKILC	3.74416
001-030_T0_COL_LP_5p_N1__CTAATGGTCTTGACGA-1	TNKILC	11.9503
001-030_T0_COL_LP_5p_N1__TACGGATTCGGAATCT-1	TNKILC	7.68412
001-030_T0_COL_LP_5p_N1__CTAAGACCAGATCCAT-1	TNKILC	11.9678
001-030_T0_COL_LP_5p_N1__TACAGTGGTGCCTTGG-1	TNKILC	7.84327
001-030_T0_COL_LP_5p_N1__GTCACAAAGTGTTGAA-1	TNKILC	8.38344
001-030_T0_COL_LP_5p_N1__ACTGATGCAGTCAGAG-1	TNKILC	4.97397
001-030_T0_COL_LP_5p_N1__GCGACCATCACGCGGT-1	TNKILC	5.60009
001-030_T0_COL_LP_5p_N1__GATCGCGCAGGCGATA-1	TNKILC	4.8559
001-030_T0_COL_LP_5p_N1__CGTAGGCAGGCTCTTA-1	TNKILC	8.94083
001-030_T0_COL_LP_5p_N1__TGAGCATCAGCAGTTT-1	TNKILC	4.6326
001-030_T0_COL_LP_5p_N1__GAGGTGAGTGTTAAGA-1	TNKILC	9.78885
001-030_T0_COL_LP_5p_N1__GACCAATCACCAGATT-1	TNKILC	5.51386
001-030_T0_COL_LP_5p_N1__GGACAGAGTCTGCAAT-1	TNKILC	5.11373
001-030_T0_COL_LP_5p_N1__CAACCAACACGCATCG-1	TNKILC	7.96681
001-030_T0_COL_LP_5p_N1__GCTCCTACATGGTCAT-1	TNKILC	6.52322
001-030_T0_COL_LP_5p_N1__TACTTGTGTTTGTGTG-1	TNKILC	3.4032
001-030_T0_COL_LP_5p_N1__GCATGCGGTGCATCTA-1	TNKILC	7.75445
001-030_T0_COL_LP_5p_N1__CTCTAATAGTCGCCGT-1	TNKILC	5.03616
001-030_T0_COL_LP_5p_N1__ACAGCCGCAATAACGA-1	TNKILC	13.5153
001-030_T0_COL_LP_5p_N1__AGAGCGAAGTTGTAGA-1	TNKILC	7.5405
001-030_T0_COL_LP_5p_N1__CTCATTAGTTCCCGAG-1	TNKILC	5.80685
001-030_T0_COL_LP_5p_N1__AACGTTGGTCCTCCAT-1	TNKILC	11.1084
001-030_T0_COL_LP_5p_N1__CTCCTAGTCGTGGGAA-1	TNKILC	3.42895
001-030_T0_COL_LP_5p_N1__TTTCCTCAGGCCATAG-1	TNKILC	6.96124
001-030_T0_COL_LP_5p_N1__ACGATACTCAATAAGG-1	TNKILC	5.24285
001-030_T0_COL_LP_5p_N1__CTAGCCTCACACTGCG-1	TNKILC	5.53927
001-030_T0_COL_LP_5p_N1__ACGATGTGTATATCCG-1	TNKILC	2.44103
001-030_T0_COL_LP_5p_N1__CTGCTGTAGAGTGAGA-1	TNKILC	4.69721
001-030_T0_COL_LP_5p_N1__GACCTGGCAAATCCGT-1	TNKILC	7.54597
001-030_T0_COL_LP_5p_N1__ATCTACTTCTTAACCT-1	TNKILC	2.59514
001-030_T0_COL_LP_5p_N1__CCGGGATTCAGCACAT-1	TNKILC	5.35571
001-030_T0_COL_LP_5p_N1__ACGCCGAGTAGGGACT-1	TNKILC	6.42038
001-030_T0_COL_LP_5p_N1__TCGTAGATCAGTGCAT-1	TNKILC	4.2896
001-030_T0_COL_LP_5p_N1__ACACCCTGTTTGTGTG-1	TNKILC	7.31433
001-030_T0_COL_LP_5p_N1__GCAATCAGTCTAAACC-1	TNKILC	9.97168
001-030_T0_COL_LP_5p_N1__TCACAAGAGATCCGAG-1	TNKILC	8.92799
001-030_T0_COL_LP_5p_N1__ACTGATGAGATCTGCT-1	TNKILC	4.05748
001-030_T0_COL_LP_5p_N1__GCTTGAACATATACCG-1	TNKILC	6.43255
001-030_T0_COL_LP_5p_N1__AAGGAGCGTCTAGAGG-1	TNKILC	5.6337
001-030_T0_COL_LP_5p_N1__GGAGCAATCGCCAAAT-1	TNKILC	10.2335
001-030_T0_COL_LP_5p_N1__CAGCTAAAGTGGAGTC-1	TNKILC	4.55937
001-030_T0_COL_LP_5p_N1__GTCATTTTCGGCATCG-1	TNKILC	10.0811
001-030_T0_COL_LP_5p_N1__TGGGCGTAGCGTTGCC-1	TNKILC	8.37106
001-030_T0_COL_LP_5p_N1__GTGCTTCCAAATCCGT-1	TNKILC	7.40966
001-030_T0_COL_LP_5p_N1__TACTTACGTCGAATCT-1	TNKILC	4.28626
001-030_T0_COL_LP_5p_N1__TGTGTTTGTCCAGTGC-1	TNKILC	7.80964
001-030_T0_COL_LP_5p_N1__GACGTGCAGGTAGCTG-1	TNKILC	3.15246
001-030_T0_COL_LP_5p_N1__AGAATAGGTTAAGTAG-1	TNKILC	6.82803
001-030_T0_COL_LP_5p_N1__TTAGGCACATGGGAAC-1	TNKILC	3.92931
001-030_T0_COL_LP_5p_N1__AGGCCGTCACTTCTGC-1	TNKILC	7.04884
001-030_T0_COL_LP_5p_N1__GCGACCACAACTTGAC-1	TNKILC	4.7297
001-030_T0_COL_LP_5p_N1__TGAGAGGCAGTCCTTC-1	TNKILC	7.36307
001-030_T0_COL_LP_5p_N1__CCTAGCTAGGGATACC-1	TNKILC	4.40753
001-030_T0_COL_LP_5p_N1__AACTCAGCACGAGGTA-1	TNKILC	6.82435
001-030_T0_COL_LP_5p_N1__CAGCTAAGTACTCGCG-1	TNKILC	6.44862
001-030_T0_COL_LP_5p_N1__ATAAGAGGTAGGAGTC-1	TNKILC	6.70546
001-030_T0_COL_LP_5p_N1__GACAGAGCACGAGAGT-1	TNKILC	7.12366
001-030_T0_COL_LP_5p_N1__TACTTGTTCAAAGTAG-1	TNKILC	7.85366
001-030_T0_COL_LP_5p_N1__TGCGTGGCAGACGCAA-1	TNKILC	7.83423
001-030_T0_COL_LP_5p_N1__TATCAGGAGTCCGTAT-1	TNKILC	6.26598
001-030_T0_COL_LP_5p_N1__ACGGGTCTCAATCTCT-1	TNKILC	5.27833
001-030_T0_COL_LP_5p_N1__TGCTACCGTTTCCACC-1	TNKILC	8.52817
001-030_T0_COL_LP_5p_N1__ACTTTCAGTTCCATGA-1	TNKILC	5.42319
001-030_T0_COL_LP_5p_N1__ACGATACGTGTAATGA-1	TNKILC	5.69425
001-030_T0_COL_LP_5p_N1__TACTCATTCCAGGGCT-1	TNKILC	3.93949
001-030_T0_COL_LP_5p_N1__GCGACCACAATCAGAA-1	TNKILC	8.67158
001-030_T0_COL_LP_5p_N1__ATCCGAAAGCGCCTTG-1	TNKILC	6.43761
001-030_T0_COL_LP_5p_N1__CAACTAGAGGCCCTTG-1	TNKILC	5.52103
001-030_T0_COL_LP_5p_N1__GAATAAGCAGGATTGG-1	TNKILC	6.24885
001-030_T0_COL_LP_5p_N1__CTTGGCTTCACCATAG-1	TNKILC	5.37075
001-030_T0_COL_LP_5p_N1__ACACCCTTCATCGATG-1	TNKILC	6.34677
001-030_T0_COL_LP_5p_N1__CATATGGCACTAGTAC-1	TNKILC	2.65035
001-030_T0_COL_LP_5p_N1__GGCAATTCACGAAACG-1	TNKILC	5.29843
001-030_T0_COL_LP_5p_N1__GTCCTCACACTTGGAT-1	TNKILC	7.46338
001-030_T0_COL_LP_5p_N1__TAGGCATTCTGCGGCA-1	TNKILC	0.721805
001-030_T0_COL_LP_5p_N1__TTAGGCATCTGGCGTG-1	TNKILC	5.24377
001-030_T0_COL_LP_5p_N1__TACGGGCCAGGGTATG-1	TNKILC	6.93266
001-030_T0_COL_LP_5p_N1__CTCTAATCATCGGTTA-1	TNKILC	5.16447
001-030_T0_COL_LP_5p_N1__GTGTTAGTCGTTGACA-1	TNKILC	6.12811
001-030_T0_COL_LP_5p_N1__ACTGAGTAGTCGCCGT-1	TNKILC	6.87408
001-030_T0_COL_LP_5p_N1__CCACCTACAGCGATCC-1	TNKILC	3.61031
001-030_T0_COL_LP_5p_N1__CACACTCCAGCCACCA-1	TNKILC	3.43584
001-030_T0_COL_LP_5p_N1__TACCTTATCCTGTAGA-1	TNKILC	5.95564
001-030_T0_COL_LP_5p_N1__CAGCATAGTCCCTACT-1	TNKILC	6.2864
001-030_T0_COL_LP_5p_N1__ATCCACCCATGACATC-1	TNKILC	7.34145
001-030_T0_COL_LP_5p_N1__TCGCGAGTCAACACCA-1	TNKILC	8.02735
001-030_T0_COL_LP_5p_N1__GATCAGTAGATGCCTT-1	TNKILC	4.1239
001-030_T0_COL_LP_5p_N1__ATCCACCAGGCGCTCT-1	TNKILC	7.96093
001-030_T0_COL_LP_5p_N1__ACTTACTTCTGAGGGA-1	TNKILC	5.17948
001-030_T0_COL_LP_5p_N1__AAGCCGCAGGTGATTA-1	TNKILC	13.4967
001-030_T0_COL_LP_5p_N1__TGGCGCACAAACTGCT-1	TNKILC	3.83497
001-030_T0_COL_LP_5p_N1__AAATGCCGTATCAGTC-1	TNKILC	6.41636
001-030_T0_COL_LP_5p_N1__CGTAGGCAGAGTAAGG-1	TNKILC	6.00736
001-030_T0_COL_LP_5p_N1__ATCCGAAAGAAGGACA-1	TNKILC	7.13888
001-030_T0_COL_LP_5p_N1__TGCACCTTCGCAAGCC-1	TNKILC	4.77198
001-030_T0_COL_LP_5p_N1__AGCCTAATCCGATATG-1	TNKILC	7.44411
001-030_T0_COL_LP_5p_N1__GACTACACAGATGGCA-1	TNKILC	7.78099
001-030_T0_COL_LP_5p_N1__GCGCAACGTCCCTTGT-1	TNKILC	4.81879
001-030_T0_COL_LP_5p_N1__GTGGGTCAGCTGATAA-1	TNKILC	9.69241
001-030_T0_COL_LP_5p_N1__CGCTTCATCCAGAAGG-1	TNKILC	7.80596
001-030_T0_COL_LP_5p_N1__ACGTCAAGTACCGCTG-1	TNKILC	5.32464
001-030_T0_COL_LP_5p_N1__AGCTTGAAGGATCGCA-1	TNKILC	7.25476
001-030_T0_COL_LP_5p_N1__AGATTGCAGCAAATCA-1	TNKILC	5.64312
001-030_T0_COL_LP_5p_N1__ATGCGATTCAGCATGT-1	TNKILC	4.94294
001-030_T0_COL_LP_5p_N1__TGGCTGGGTATAAACG-1	TNKILC	8.41022
001-030_T0_COL_LP_5p_N1__CATTATCCAATCCAAC-1	TNKILC	6.7118
001-030_T0_COL_LP_5p_N1__GACCAATAGTCCGTAT-1	TNKILC	5.71986
001-030_T0_COL_LP_5p_N1__TTCGGTCAGAGAGCTC-1	TNKILC	5.19837
001-030_T0_COL_LP_5p_N1__AAATGCCAGTCGCCGT-1	TNKILC	6.25145
001-030_T0_COL_LP_5p_N1__TGAGGGAAGATGGGTC-1	TNKILC	9.49322
001-030_T0_COL_LP_5p_N1__TGACGGCGTCTGCGGT-1	TNKILC	2.68661
001-030_T0_COL_LP_5p_N1__CCGTACTCACTGTCGG-1	TNKILC	3.85586
001-030_T0_COL_LP_5p_N1__ATAACGCGTAGGACAC-1	TNKILC	5.7971
001-030_T0_COL_LP_5p_N1__GTAACGTGTATTCGTG-1	TNKILC	9.22982
001-030_T0_COL_LP_5p_N1__ACGCAGCTCCTCCTAG-1	TNKILC	6.11736
001-030_T0_COL_LP_5p_N1__GACGGCTCACGTGAGA-1	TNKILC	12.0031
001-030_T0_COL_LP_5p_N1__AGATCTGGTTCCATGA-1	TNKILC	6.27199
001-030_T0_COL_LP_5p_N1__TCAGCAATCAATACCG-1	TNKILC	5.38376
001-030_T0_COL_LP_5p_N1__CAGCATATCTGTTGAG-1	TNKILC	5.65809
001-030_T0_COL_LP_5p_N1__GTTACAGTCATTCACT-1	TNKILC	4.93083
001-030_T0_COL_LP_5p_N1__CCTTCGAAGTCAAGGC-1	TNKILC	7.09509
001-030_T0_COL_LP_5p_N1__ACACCCTTCCTCTAGC-1	TNKILC	4.87228
001-030_T0_COL_LP_5p_N1__CCTCAGTAGGACAGCT-1	TNKILC	3.63259
001-030_T0_COL_LP_5p_N1__TCGCGAGGTGCACGAA-1	TNKILC	3.39913
001-030_T0_COL_LP_5p_N1__ACTTACTTCATGCAAC-1	TNKILC	6.55027
001-030_T0_COL_LP_5p_N1__TTTGGTTCATTAACCG-1	TNKILC	8.60241
001-030_T0_COL_LP_5p_N1__GTATCTTTCCCTCTTT-1	TNKILC	7.98001
001-030_T0_COL_LP_5p_N1__AACTTTCGTCAGAATA-1	TNKILC	5.82281
001-030_T0_COL_LP_5p_N1__TTGCCGTAGAGACTTA-1	TNKILC	8.07503
001-030_T0_COL_LP_5p_N1__AGAGTGGTCACCCGAG-1	TNKILC	7.32925
001-030_T0_COL_LP_5p_N1__AGTAGTCGTAGAAGGA-1	TNKILC	4.58137
001-030_T0_COL_LP_5p_N1__CGTCACTTCACTATTC-1	TNKILC	5.97003
001-030_T0_COL_LP_5p_N1__AAGCCGCTCGTTGCCT-1	TNKILC	6.45543
001-030_T0_COL_LP_5p_N1__GAAACTCAGATATGCA-1	TNKILC	7.24458
001-030_T0_COL_LP_5p_N1__TGTGGTAGTCTTCGTC-1	TNKILC	4.60893
001-030_T0_COL_LP_5p_N1__CGTCTACCAACGATCT-1	TNKILC	4.37639
001-030_T0_COL_LP_5p_N1__GGACATTTCTGCTGTC-1	TNKILC	5.06547
001-030_T0_COL_LP_5p_N1__GACCAATAGAGTCTGG-1	TNKILC	3.06286
001-030_T0_COL_LP_5p_N1__CGTTGGGCATATGCTG-1	TNKILC	8.2209
001-030_T0_COL_LP_5p_N1__GTACTCCAGTGTCCCG-1	TNKILC	6.22181
001-030_T0_COL_LP_5p_N1__CATCCACTCTCTTATG-1	TNKILC	7.65012
001-030_T0_COL_LP_5p_N1__GTAACGTGTAGCTAAA-1	TNKILC	3.24825
001-030_T0_COL_LP_5p_N1__TCTGAGATCGGAGCAA-1	TNKILC	3.066
001-030_T0_COL_LP_5p_N1__ACTTGTTGTTCTGAAC-1	TNKILC	3.11423
001-030_T0_COL_LP_5p_N1__TCATTACAGTGGTAGC-1	TNKILC	3.00462
001-030_T0_COL_LP_5p_N1__CATCGAAAGCGCCTTG-1	TNKILC	7.47751
001-030_T0_COL_LP_5p_N1__ACTATCTCACGAAAGC-1	TNKILC	7.02143
001-030_T0_COL_LP_5p_N1__CTAATGGTCTTGTACT-1	TNKILC	4.75834
001-030_T0_COL_LP_5p_N1__TTTCCTCCAGCCACCA-1	TNKILC	5.00124
001-030_T0_COL_LP_5p_N1__AAATGCCCAAGTAGTA-1	TNKILC	3.55811
001-030_T0_COL_LP_5p_N1__CTAAGACGTAGGGTAC-1	TNKILC	5.65904
001-030_T0_COL_LP_5p_N1__AGATCTGGTCTAGTCA-1	TNKILC	7.29448
001-030_T0_COL_LP_5p_N1__ATGCGATCACCAGATT-1	TNKILC	7.01399
001-030_T0_COL_LP_5p_N1__GACGTGCGTAAAGGAG-1	TNKILC	6.46117
001-030_T0_COL_LP_5p_N1__GCAGCCAAGCTTATCG-1	TNKILC	9.25693
001-030_T0_COL_LP_5p_N1__CTTAGGAGTAGCGCAA-1	TNKILC	3.90786
001-030_T0_COL_LP_5p_N1__ACCTTTAGTTAAAGAC-1	TNKILC	4.71021
001-030_T0_COL_LP_5p_N1__TGAGGGATCAGCAACT-1	TNKILC	6.17051
001-030_T0_COL_LP_5p_N1__GGGACCTGTTCACGGC-1	TNKILC	11.3624
001-030_T0_COL_LP_5p_N1__ACACCGGTCTCTAGGA-1	TNKILC	13.337
001-030_T0_COL_LP_5p_N1__GTAGTCACAGAGTGTG-1	TNKILC	4.0094
001-030_T0_COL_LP_5p_N1__TGGTTCCGTCCGAGTC-1	TNKILC	5.96327
001-030_T0_COL_LP_5p_N1__AACCATGGTACTCAAC-1	TNKILC	4.73563
001-030_T0_COL_LP_5p_N1__CTACACCAGAAACGCC-1	TNKILC	6.28933
001-030_T0_COL_LP_5p_N1__ATAGACCAGCCTATGT-1	TNKILC	4.68799
001-030_T0_COL_LP_5p_N1__ATTGGACAGCGCCTCA-1	TNKILC	5.71791
001-030_T0_COL_LP_5p_N1__CACTCCAAGGGCATGT-1	TNKILC	5.99338
001-030_T0_COL_LP_5p_N1__ACCCACTGTGATGATA-1	TNKILC	6.73694
001-030_T0_COL_LP_5p_N1__TAGCCGGTCTGCCAGG-1	TNKILC	8.15211
001-030_T0_COL_LP_5p_N1__CCATTCGTCCACGAAT-1	TNKILC	4.50836
001-030_T0_COL_LP_5p_N1__TGAGCATGTCAATACC-1	TNKILC	9.7942
001-030_T0_COL_LP_5p_N1__ACTTGTTGTCATCCCT-1	TNKILC	6.11977
001-030_T0_COL_LP_5p_N1__ATCTACTAGTTACCCA-1	TNKILC	5.37481
001-030_T0_COL_LP_5p_N1__CACACCTCATAGACTC-1	TNKILC	8.21792
001-030_T0_COL_LP_5p_N1__CAAGGCCTCTTACCTA-1	TNKILC	6.0487
001-030_T0_COL_LP_5p_N1__CTTGGCTAGAGTACCG-1	TNKILC	6.26604
001-030_T0_COL_LP_5p_N1__CTTAGGACATGCATGT-1	TNKILC	4.48272
001-030_T0_COL_LP_5p_N1__CGTCCATCAATACGCT-1	TNKILC	8.83939
001-030_T0_COL_LP_5p_N1__CCGTACTGTAGTACCT-1	TNKILC	5.26209
001-030_T0_COL_LP_5p_N1__CAAGTTGAGAATTGTG-1	TNKILC	7.32336
001-030_T0_COL_LP_5p_N1__TTAGGCATCGAATGCT-1	TNKILC	9.98964
001-030_T0_COL_LP_5p_N1__ACGGCCACATTCACTT-1	TNKILC	5.2049
001-030_T0_COL_LP_5p_N1__GATGAGGGTTGACGTT-1	TNKILC	5.49111
001-030_T0_COL_LP_5p_N1__CCAGCGATCCTAGTGA-1	TNKILC	6.34887
001-030_T0_COL_LP_5p_N1__CCGTTCAAGTACATGA-1	TNKILC	4.78236
001-030_T0_COL_LP_5p_N1__CACTCCATCGGGAGTA-1	TNKILC	11.2932
001-030_T0_COL_LP_5p_N1__AGTTGGTGTTCGCTAA-1	TNKILC	6.56966
001-030_T0_COL_LP_5p_N1__CCTTCCCTCAAGATCC-1	TNKILC	4.16047
001-030_T0_COL_LP_5p_N1__GATGAAATCTTTAGTC-1	TNKILC	7.0319
001-030_T0_COL_LP_5p_N1__ATTTCTGCACATCCAA-1	TNKILC	5.60519
001-030_T0_COL_LP_5p_N1__CACCACTTCCGAAGAG-1	TNKILC	5.71023
001-030_T0_COL_LP_5p_N1__CTGCTGTCAAGGTGTG-1	TNKILC	6.27639
001-030_T0_COL_LP_5p_N1__AAAGTAGAGCCCAGCT-1	TNKILC	2.8934
001-030_T0_COL_LP_5p_N1__ACGCAGCGTAATCGTC-1	TNKILC	6.25183
001-030_T0_COL_LP_5p_N1__TTATGCTTCAATAAGG-1	TNKILC	4.80692
001-030_T0_COL_LP_5p_N1__AGTAGTCCATTCACTT-1	TNKILC	2.09539
001-030_T0_COL_LP_5p_N1__GGAACTTCAGGTCGTC-1	TNKILC	5.10721
001-030_T0_COL_LP_5p_N1__GGACAAGAGATCCCGC-1	TNKILC	4.09996
001-030_T0_COL_LP_5p_N1__ACCGTAATCATCGCTC-1	TNKILC	6.16676
001-030_T0_COL_LP_5p_N1__CCATTCGTCTGTACGA-1	TNKILC	7.65897
001-030_T0_COL_LP_5p_N1__GTCTTCGTCTTGAGAC-1	TNKILC	6.12955
001-030_T0_COL_LP_5p_N1__TACACGAAGGGCTCTC-1	TNKILC	7.87702
001-030_T0_COL_LP_5p_N1__AGGTCCGGTATTCGTG-1	TNKILC	4.64974
001-030_T0_COL_LP_5p_N1__TGAGGGATCATCTGTT-1	TNKILC	4.48421
001-030_T0_COL_LP_5p_N1__TTCTACAAGTCAAGCG-1	TNKILC	5.94535
001-030_T0_COL_LP_5p_N1__GTTCTCGCACCTCGTT-1	TNKILC	3.40704
001-030_T0_COL_LP_5p_N1__ACTGAACTCGGTGTCG-1	TNKILC	5.19863
001-030_T0_COL_LP_5p_N1__TTAGTTCTCAGCATGT-1	TNKILC	6.20671
001-030_T0_COL_LP_5p_N1__ACTGAACCAATCGGTT-1	TNKILC	4.72745
001-030_T0_COL_LP_5p_N1__GTCAAGTAGCTGCGAA-1	TNKILC	4.45013
001-030_T0_COL_LP_5p_N1__TTTGCGCTCAACACCA-1	TNKILC	4.33717
001-030_T0_COL_LP_5p_N1__CAACTAGTCGCAGGCT-1	TNKILC	5.20209
001-030_T0_COL_LP_5p_N1__AGTAGTCGTATAATGG-1	TNKILC	4.86712
001-030_T0_COL_LP_5p_N1__ATCCGAATCACTATTC-1	TNKILC	4.79506
001-030_T0_COL_LP_5p_N1__GGGACCTCAAGTTAAG-1	TNKILC	7.88267
001-030_T0_COL_LP_5p_N1__TCGGGACCACCAGTTA-1	TNKILC	7.7068
001-030_T0_COL_LP_5p_N1__ATCCACCAGTGAAGAG-1	TNKILC	5.72834
001-030_T0_COL_LP_5p_N1__AACTCTTGTAGCGTAG-1	TNKILC	5.57961
001-030_T0_COL_LP_5p_N1__ACTTACTAGATAGTCA-1	TNKILC	5.94972
001-030_T0_COL_LP_5p_N1__GAACCTACAAGTAGTA-1	TNKILC	4.41794
001-030_T0_COL_LP_5p_N1__GTCCTCAAGACAGGCT-1	TNKILC	8.92108
001-030_T0_COL_LP_5p_N1__TTATGCTCATATGGTC-1	TNKILC	5.82961
001-030_T0_COL_LP_5p_N1__GTAGTCACAACGATGG-1	TNKILC	7.38163
001-030_T0_COL_LP_5p_N1__GGTGAAGAGAGGGCTT-1	TNKILC	6.80729
001-030_T0_COL_LP_5p_N1__ACGCCAGTCCAGAGGA-1	TNKILC	6.06389
001-030_T0_COL_LP_5p_N1__CTCCTAGGTTCTGAAC-1	TNKILC	7.51419
001-030_T0_COL_LP_5p_N1__ACAGCCGGTGTGCCTG-1	TNKILC	6.96653
001-030_T0_COL_LP_5p_N1__TACTCGCTCATCATTC-1	TNKILC	3.90427
001-030_T0_COL_LP_5p_N1__GTCCTCAAGATGCGAC-1	TNKILC	5.88147
001-030_T0_COL_LP_5p_N1__TGCACCTGTTGCGTTA-1	TNKILC	5.49912
001-030_T0_COL_LP_5p_N1__TTAGTTCCAAAGGTGC-1	TNKILC	4.24418
001-030_T0_COL_LP_5p_N1__GCTTGAAAGTCATCCA-1	TNKILC	6.53203
001-030_T0_COL_LP_5p_N1__TTCTACAGTGCACTTA-1	TNKILC	6.51965
001-030_T0_COL_LP_5p_N1__CTCGAAACATTTCAGG-1	TNKILC	6.20105
001-030_T0_COL_LP_5p_N1__GGGTCTGTCTTTAGTC-1	TNKILC	5.59584
001-030_T0_COL_LP_5p_N1__AAAGATGCAAGGTGTG-1	TNKILC	8.82272
001-030_T0_COL_LP_5p_N1__AAAGATGCACACGCTG-1	TNKILC	8.84714
001-030_T0_COL_LP_5p_N1__GCTGCTTGTTTGACAC-1	TNKILC	5.55718
001-030_T0_COL_LP_5p_N1__GGGATGATCTAGCACA-1	TNKILC	4.1989
001-030_T0_COL_LP_5p_N1__GAACCTAGTTCGGGCT-1	TNKILC	7.06521
001-030_T0_COL_LP_5p_N1__GTATTCTGTCAGTGGA-1	TNKILC	6.35271
001-030_T0_COL_LP_5p_N1__AACTCTTGTATGAAAC-1	TNKILC	5.70311
001-030_T0_COL_LP_5p_N1__AGATTGCAGAGTAAGG-1	TNKILC	6.56913
001-030_T0_COL_LP_5p_N1__ATGAGGGCAATAACGA-1	TNKILC	6.89482
001-030_T0_COL_LP_5p_N1__TGAGGGATCTGTCTCG-1	TNKILC	6.54344
001-030_T0_COL_LP_5p_N1__TGAGCATCATACTACG-1	TNKILC	6.13853
001-030_T0_COL_LP_5p_N1__CATCAAGAGATGTTAG-1	TNKILC	2.08714
001-030_T0_COL_LP_5p_N1__GGTATTGAGCGATAGC-1	TNKILC	3.45843
001-030_T0_COL_LP_5p_N1__TCTATTGTCTTGTATC-1	TNKILC	4.23588
001-030_T0_COL_LP_5p_N1__AACTGGTGTCGAACAG-1	TNKILC	5.86105
001-030_T0_COL_LP_5p_N1__GAGTCCGGTTAAGTAG-1	TNKILC	6.1088
001-030_T0_COL_LP_5p_N1__GGTGCGTTCGTATCAG-1	TNKILC	4.59488
001-030_T0_COL_LP_5p_N1__CGACTTCCAATCTGCA-1	TNKILC	3.6049
001-030_T0_COL_LP_5p_N1__CTGCCTATCAACACGT-1	TNKILC	4.62172
001-030_T0_COL_LP_5p_N1__ATCGAGTCAGCTGCAC-1	TNKILC	4.4615
001-030_T0_COL_LP_5p_N1__CTACGTCAGATATACG-1	TNKILC	6.27282
001-030_T0_COL_LP_5p_N1__CCGGGATTCACAACGT-1	TNKILC	5.9296
001-030_T0_COL_LP_5p_N1__GACCAATGTGGGTCAA-1	TNKILC	7.82941
001-030_T0_COL_LP_5p_N1__GGCGACTCAAATTGCC-1	TNKILC	5.12867
001-030_T0_COL_LP_5p_N1__TAGGCATGTCTCACCT-1	TNKILC	5.46492
001-030_T0_COL_LP_5p_N1__ACATCAGGTGGCGAAT-1	TNKILC	6.26042
001-030_T0_COL_LP_5p_N1__GGTATTGGTTCCGTCT-1	TNKILC	6.30199
001-030_T0_COL_LP_5p_N1__TCAGCTCTCCAAATGC-1	TNKILC	4.39785
001-030_T0_COL_LP_5p_N1__TGAGCCGGTAGCCTAT-1	TNKILC	4.53302
001-030_T0_COL_LP_5p_N1__CAGCGACCAGCATGAG-1	TNKILC	6.888
001-030_T0_COL_LP_5p_N1__CGGACACGTATCACCA-1	TNKILC	6.21329
001-030_T0_COL_LP_5p_N1__TTATGCTTCAGCTCTC-1	TNKILC	5.09337
001-030_T0_COL_LP_5p_N1__TAGGCATTCCTATTCA-1	TNKILC	2.31081
001-030_T0_COL_LP_5p_N1__CTGCCTAAGTTACCCA-1	TNKILC	3.41703
001-030_T0_COL_LP_5p_N1__CTACGTCTCGCCTGTT-1	TNKILC	7.20128
001-030_T0_COL_LP_5p_N1__ACGGGTCGTGATAAGT-1	TNKILC	5.09259
001-030_T0_COL_LP_5p_N1__CTTGGCTTCGAACTGT-1	TNKILC	6.14126
001-030_T0_COL_LP_5p_N1__AACACGTAGTTACGGG-1	TNKILC	6.18015
001-030_T0_COL_LP_5p_N1__CTGTGCTTCATTCACT-1	TNKILC	7.14911
001-030_T0_COL_LP_5p_N1__TCTCTAACAGCCACCA-1	TNKILC	4.02606
001-030_T0_COL_LP_5p_N1__GTAGTCAAGGCAATTA-1	TNKILC	7.25415
001-030_T0_COL_LP_5p_N1__TTGTAGGAGACCCACC-1	TNKILC	12.5307
001-030_T0_COL_LP_5p_N1__TCATTACAGTGCCAGA-1	TNKILC	3.12161
001-030_T0_COL_LP_5p_N1__CAACCTCGTGTCGCTG-1	TNKILC	5.92146
001-030_T0_COL_LP_5p_N1__TAGCCGGCAATAGCAA-1	TNKILC	6.39302
001-030_T0_COL_LP_5p_N1__TACTCGCCATAGGATA-1	TNKILC	4.3929
001-030_T0_COL_LP_5p_N1__CAGCCGATCAGGCCCA-1	TNKILC	9.60875
001-030_T0_COL_LP_5p_N1__ACACCAAGTGACAAAT-1	TNKILC	5.28204
001-030_T0_COL_LP_5p_N1__GTCTCGTAGCAGCGTA-1	TNKILC	1.71878
001-030_T0_COL_LP_5p_N1__GCAAACTCACGCGAAA-1	TNKILC	6.44849
001-030_T0_COL_LP_5p_N1__TCGAGGCGTGATAAAC-1	TNKILC	6.93425
001-030_T0_COL_LP_5p_N1__AATCGGTGTGAGGGTT-1	TNKILC	5.23924
001-030_T0_COL_LP_5p_N1__CTACATTCATTCCTCG-1	TNKILC	5.3466
001-030_T0_COL_LP_5p_N1__TCCCGATTCCAAAGTC-1	TNKILC	4.34076
001-030_T0_COL_LP_5p_N1__CAGCTAAAGAGTACAT-1	TNKILC	4.40913
001-030_T0_COL_LP_5p_N1__ACGCCGAGTACATGTC-1	TNKILC	4.23796
001-030_T0_COL_LP_5p_N1__TCAGCAAAGCCAACAG-1	TNKILC	5.06561
001-030_T0_COL_LP_5p_N1__AAACGGGCAATGAAAC-1	TNKILC	5.06022
001-030_T0_COL_LP_5p_N1__TGCACCTCATTCCTGC-1	TNKILC	12.4755
001-030_T0_COL_LP_5p_N1__TTCTCAAAGGTGACCA-1	TNKILC	5.68425
001-030_T0_COL_LP_5p_N1__ACCGTAACAGGTCTCG-1	TNKILC	4.86408
001-030_T0_COL_LP_5p_N1__CCCTCCTTCACAGGCC-1	TNKILC	5.02306
001-030_T0_COL_LP_5p_N1__CGATTGAAGGTGGGTT-1	TNKILC	3.70969
001-030_T0_COL_LP_5p_N1__GTACTTTCAGCCTATA-1	TNKILC	5.41645
001-030_T0_COL_LP_5p_N1__CCACCTAGTACGCACC-1	TNKILC	3.00436
001-030_T0_COL_LP_5p_N1__AGGGAGTTCAACACAC-1	TNKILC	5.49733
001-030_T0_COL_LP_5p_N1__TGCCCATGTCGGGTCT-1	TNKILC	5.87512
001-030_T0_COL_LP_5p_N1__TAAACCGGTGAGCGAT-1	TNKILC	6.22998
001-030_T0_COL_LP_5p_N1__CATCGAATCCTCGCAT-1	TNKILC	5.80181
001-030_T0_COL_LP_5p_N1__ACTGTCCGTTCGGGCT-1	TNKILC	4.76462
001-030_T0_COL_LP_5p_N1__CCCTCCTAGTTTAGGA-1	TNKILC	7.322
001-030_T0_COL_LP_5p_N1__TACTCGCTCAGCAACT-1	TNKILC	4.05442
001-030_T0_COL_LP_5p_N1__CACACAAGTCAAAGAT-1	TNKILC	6.11959
001-030_T0_COL_LP_5p_N1__GTCAAGTCATCTCCCA-1	TNKILC	6.51093
001-030_T0_COL_LP_5p_N1__GTTCTCGTCTATCGCC-1	TNKILC	5.69281
001-030_T0_COL_LP_5p_N1__GGCTGGTAGTTAGGTA-1	TNKILC	5.98353
001-030_T0_COL_LP_5p_N1__CTCGAAACATTTCACT-1	TNKILC	9.36647
001-030_T0_COL_LP_5p_N1__ACATGGTAGTAGATGT-1	TNKILC	4.62988
001-030_T0_COL_LP_5p_N1__CGCTGGACACGGTAGA-1	TNKILC	6.25799
001-030_T0_COL_LP_5p_N1__GCATGTACACACTGCG-1	TNKILC	7.28612
001-030_T0_COL_LP_5p_N1__GGCCGATGTTTACTCT-1	TNKILC	4.00529
001-030_T0_COL_LP_5p_N1__GGCCGATCAATCCGAT-1	TNKILC	5.19115
001-030_T0_COL_LP_5p_N1__TCTATTGAGACGCTTT-1	TNKILC	4.04025
001-030_T0_COL_LP_5p_N1__TGGACGCTCACAATGC-1	TNKILC	7.18172
001-030_T0_COL_LP_5p_N1__CGATGTAGTTTGGGCC-1	TNKILC	8.76079
001-030_T0_COL_LP_5p_N1__AGGGTGATCGTAGGAG-1	TNKILC	4.59199
001-030_T0_COL_LP_5p_N1__GTGCGGTTCCACGCAG-1	TNKILC	6.27935
001-030_T0_COL_LP_5p_N1__GGGAGATTCAGTTCGA-1	TNKILC	0.706809
001-030_T0_COL_LP_5p_N1__GTTTCTATCCTTTCGG-1	TNKILC	7.63212
001-030_T0_COL_LP_5p_N1__TAGTGGTGTAAATGAC-1	TNKILC	5.57329
001-030_T0_COL_LP_5p_N1__TGAGAGGGTCTAGTCA-1	TNKILC	5.73134
001-030_T0_COL_LP_5p_N1__CCCTCCTCAAGTACCT-1	TNKILC	6.27359
001-030_T0_COL_LP_5p_N1__CTGCGGATCCAACCAA-1	TNKILC	5.94044
001-030_T0_COL_LP_5p_N1__TAAGCGTCAGTACACT-1	TNKILC	5.1589
001-030_T0_COL_LP_5p_N1__ATAGACCTCTCAACTT-1	TNKILC	8.14055
001-030_T0_COL_LP_5p_N1__GTAGTCAGTAGTAGTA-1	TNKILC	4.29835
001-030_T0_COL_LP_5p_N1__TTATGCTCAACAACCT-1	TNKILC	4.3337
001-030_T0_COL_LP_5p_N1__TGCCCTAAGGCAATTA-1	TNKILC	5.46549
001-030_T0_COL_LP_5p_N1__TTAGGCAGTCTGGAGA-1	TNKILC	2.99759
001-030_T0_COL_LP_5p_N1__TTGCCGTCACTAGTAC-1	TNKILC	5.92966
001-030_T0_COL_LP_5p_N1__GTTCATTTCACAATGC-1	TNKILC	4.83507
001-030_T0_COL_LP_5p_N1__TTGGCAAGTAGGCTGA-1	TNKILC	6.80045
001-030_T0_COL_LP_5p_N1__TCAGCAAAGCAGCCTC-1	TNKILC	4.30727
001-030_T0_COL_LP_5p_N1__AGCGTATGTAAACGCG-1	TNKILC	4.32902
001-030_T0_COL_LP_5p_N1__CGCCAAGGTACAGTTC-1	TNKILC	3.79408
001-030_T0_COL_LP_5p_N1__ATTCTACAGGAATGGA-1	TNKILC	7.27003
001-030_T0_COL_LP_5p_N1__ACACTGATCCACGTGG-1	TNKILC	5.49485
001-030_T0_COL_LP_5p_N1__GACTACAGTCCAGTGC-1	TNKILC	4.09642
001-030_T0_COL_LP_5p_N1__TGTGTTTCATCTGGTA-1	TNKILC	4.27009
001-030_T0_COL_LP_5p_N1__GGCTGGTTCTCTTGAT-1	TNKILC	6.84999
001-030_T0_COL_LP_5p_N1__GTACTCCAGCTACCGC-1	TNKILC	2.6124
001-030_T0_COL_LP_5p_N1__CATCAGATCTTGACGA-1	TNKILC	8.30139
001-030_T0_COL_LP_5p_N1__TGACTAGCATTCACTT-1	TNKILC	5.02498
001-030_T0_COL_LP_5p_N1__TCCCGATAGGGTGTGT-1	TNKILC	9.46684
001-030_T0_COL_LP_5p_N1__AACGTTGAGAGTGACC-1	TNKILC	3.90833
001-030_T0_COL_LP_5p_N1__GAAGCAGTCCACGACG-1	TNKILC	7.05625
001-030_T0_COL_LP_5p_N1__CACCACTTCTATCCCG-1	TNKILC	4.51449
001-030_T0_COL_LP_5p_N1__GCATGTACACAAGACG-1	TNKILC	7.27971
001-030_T0_COL_LP_5p_N1__ATTTCTGCAATGAAAC-1	TNKILC	4.98126
001-030_T0_COL_LP_5p_N1__CTAGTGACAGCTGGCT-1	TNKILC	4.48584
001-030_T0_COL_LP_5p_N1__GCTCCTAAGGAGTTTA-1	TNKILC	7.62099
001-030_T0_COL_LP_5p_N1__AAGGCAGAGGTGATTA-1	TNKILC	3.40616
001-030_T0_COL_LP_5p_N1__AGCAGCCAGCCCTAAT-1	TNKILC	6.32998
001-030_T0_COL_LP_5p_N1__GGGCACTCACAGACTT-1	TNKILC	5.33182
001-030_T0_COL_LP_5p_N1__GTAGGCCTCAGCCTAA-1	TNKILC	7.11621
001-030_T0_COL_LP_5p_N1__GTCGTAAGTTACCGAT-1	TNKILC	5.66086
001-030_T0_COL_LP_5p_N1__GACGCGTGTCATATGC-1	TNKILC	6.05437
001-030_T0_COL_LP_5p_N1__GGAACTTTCCTTTCTC-1	TNKILC	6.72218
001-030_T0_COL_LP_5p_N1__CAACTAGTCTCGATGA-1	TNKILC	4.27453
001-030_T0_COL_LP_5p_N1__TCTCATACACATCTTT-1	TNKILC	8.52724
001-030_T0_COL_LP_5p_N1__TTCTCAAAGGTGCTAG-1	TNKILC	5.74774
001-030_T0_COL_LP_5p_N1__TACTTGTAGCTCCTTC-1	TNKILC	6.38307
001-030_T0_COL_LP_5p_N1__AACTGGTAGCCGGTAA-1	TNKILC	5.82609
001-030_T0_COL_LP_5p_N1__GCAAACTAGCTGTTCA-1	TNKILC	4.2115
001-030_T0_COL_LP_5p_N1__TCTATTGAGCTGCAAG-1	TNKILC	4.19997
001-030_T0_COL_LP_5p_N1__ATAACGCAGGCTACGA-1	TNKILC	5.04036
001-030_T0_COL_LP_5p_N1__GCAGTTAGTATAGGGC-1	TNKILC	2.98962
001-030_T0_COL_LP_5p_N1__AACTCTTTCCGTTGCT-1	TNKILC	6.80508
001-030_T0_COL_LP_5p_N1__CACACAAGTCCGTGAC-1	TNKILC	5.97426
001-030_T0_COL_LP_5p_N1__CAGATCACAAGCGTAG-1	TNKILC	6.89341
001-030_T0_COL_LP_5p_N1__GAACCTACATCAGTCA-1	TNKILC	5.70481
001-030_T0_COL_LP_5p_N1__GAGTCCGAGCCACCTG-1	TNKILC	5.15747
001-030_T0_COL_LP_5p_N1__GAAACTCGTTACCGAT-1	TNKILC	5.88375
001-030_T0_COL_LP_5p_N1__CCTTACGTCTCACATT-1	TNKILC	6.85992
001-030_T0_COL_LP_5p_N1__AATCGGTCATTCTTAC-1	TNKILC	4.65247
001-030_T0_COL_LP_5p_N1__TGTTCCGGTCTTGTCC-1	TNKILC	5.83889
001-030_T0_COL_LP_5p_N1__TTAGGACAGAGTACAT-1	TNKILC	6.08957
001-030_T0_COL_LP_5p_N1__AAACCTGTCTGGCGAC-1	TNKILC	4.67574
001-030_T0_COL_LP_5p_N1__CATCGGGAGTACATGA-1	TNKILC	6.2055
001-030_T0_COL_LP_5p_N1__AGCTCCTTCGGAAATA-1	TNKILC	8.34621
001-030_T0_COL_LP_5p_N1__ACACCCTTCTTTAGTC-1	TNKILC	5.87012
001-030_T0_COL_LP_5p_N1__TTTATGCTCATCGATG-1	TNKILC	8.26374
001-030_T0_COL_LP_5p_N1__ACGATGTGTAATCACC-1	TNKILC	7.32629
001-030_T0_COL_LP_5p_N1__AGTAGTCGTTTGTTGG-1	TNKILC	2.1335
001-030_T0_COL_LP_5p_N1__TCTGGAACAGACGTAG-1	TNKILC	7.85856
001-030_T0_COL_LP_5p_N1__TGGCTGGGTCCGAACC-1	TNKILC	5.01549
001-030_T0_COL_LP_5p_N1__AGCTCTCAGTACCGGA-1	TNKILC	6.97705
001-030_T0_COL_LP_5p_N1__CTACATTGTTCCACAA-1	TNKILC	5.14327
001-030_T0_COL_LP_5p_N1__ATTGGACCAGTATAAG-1	TNKILC	8.764
001-030_T0_COL_LP_5p_N1__CTCTACGCACATAACC-1	TNKILC	4.50594
001-030_T0_COL_LP_5p_N1__TATCTCAAGTCAAGGC-1	TNKILC	5.58561
001-030_T0_COL_LP_5p_N1__CAAGAAAAGTGGACGT-1	TNKILC	2.50992
001-030_T0_COL_LP_5p_N1__TGAAAGAGTAGGCTGA-1	TNKILC	3.77211
001-030_T0_COL_LP_5p_N1__ACAGCTAAGCTAGTCT-1	TNKILC	6.49882
001-030_T0_COL_LP_5p_N1__ACACCAAGTTTCGCTC-1	TNKILC	8.71857
001-030_T0_COL_LP_5p_N1__GTGAAGGCAAGTAATG-1	TNKILC	7.91866
001-030_T0_COL_LP_5p_N1__CATGCCTAGAACTGTA-1	TNKILC	5.57613
001-030_T0_COL_LP_5p_N1__ATCGAGTAGTGGAGAA-1	TNKILC	6.38361
001-030_T0_COL_LP_5p_N1__GAGGTGACAAACAACA-1	TNKILC	6.64291
001-030_T0_COL_LP_5p_N1__GCCTCTACATGCCCGA-1	TNKILC	5.13226
001-030_T0_COL_LP_5p_N1__CACACTCCATATGGTC-1	TNKILC	10.4858
001-030_T0_COL_LP_5p_N1__ATTTCTGAGAATGTGT-1	TNKILC	6.65049
001-030_T0_COL_LP_5p_N1__CTGTGCTGTACTCGCG-1	TNKILC	4.02127
001-030_T0_COL_LP_5p_N1__GCTGCAGAGGCCCTCA-1	TNKILC	4.24334
001-030_T0_COL_LP_5p_N1__AGCGTATAGTCGTACT-1	TNKILC	6.88495
001-030_T0_COL_LP_5p_N1__AACTGGTGTCTAGTCA-1	TNKILC	9.07348
001-030_T0_COL_LP_5p_N1__ACACCGGAGTCAATAG-1	TNKILC	5.30038
001-030_T0_COL_LP_5p_N1__TACAGTGCATCCCATC-1	TNKILC	8.58505
001-030_T0_COL_LP_5p_N1__CGAACATAGTGCAAGC-1	TNKILC	6.47691
001-030_T0_COL_LP_5p_N1__TGTGGTAAGAAGCCCA-1	TNKILC	5.81982
001-030_T0_COL_LP_5p_N1__AGCTCTCAGTGTTAGA-1	TNKILC	4.07135
001-030_T0_COL_LP_5p_N1__GGTGTTAAGGCTACGA-1	TNKILC	5.13893
001-030_T0_COL_LP_5p_N1__GGTGAAGAGGTGATAT-1	TNKILC	4.48698
001-030_T0_COL_LP_5p_N1__GTCACGGAGTTCGATC-1	TNKILC	5.76211
001-030_T0_COL_LP_5p_N1__CCATGTCGTAGAGGAA-1	TNKILC	5.89276
001-030_T0_COL_LP_5p_N1__ATTCTACCACACCGCA-1	TNKILC	3.69576
001-030_T0_COL_LP_5p_N1__TCAGATGCAAGCTGAG-1	TNKILC	6.103
001-030_T0_COL_LP_5p_N1__CTCGGAGTCATCGATG-1	TNKILC	5.82277
001-030_T0_COL_LP_5p_N1__ACTATCTTCGTGGACC-1	TNKILC	7.53158
001-030_T0_COL_LP_5p_N1__GTACTCCCACCCTATC-1	TNKILC	4.91124
001-030_T0_COL_LP_5p_N1__CAACCAAAGTTTGCGT-1	TNKILC	10.2004
001-030_T0_COL_LP_5p_N1__GATCGATTCTGTTGAG-1	TNKILC	1.87907
001-030_T0_COL_LP_5p_N1__TACACGATCTTCATGT-1	TNKILC	6.27576
001-030_T0_COL_LP_5p_N1__GGATGTTTCATCACCC-1	TNKILC	5.35144
001-030_T0_COL_LP_5p_N1__TCCACACAGTACTTGC-1	TNKILC	4.85272
001-030_T0_COL_LP_5p_N1__TCTATTGCAATAGCAA-1	TNKILC	4.53126
001-030_T0_COL_LP_5p_N1__GGGTTGCTCATAGCAC-1	TNKILC	6.51422
001-030_T0_COL_LP_5p_N1__AGGCCGTAGGGTTCCC-1	TNKILC	6.86578
001-030_T0_COL_LP_5p_N1__GTCCTCAGTGCAGTAG-1	TNKILC	6.28082
001-030_T0_COL_LP_5p_N1__TACACGAGTCTCCATC-1	TNKILC	1.25892
001-030_T0_COL_LP_5p_N1__GTTCTCGGTACACCGC-1	TNKILC	6.59029
001-030_T0_COL_LP_5p_N1__TCAGCTCTCCTTTCTC-1	TNKILC	6.76652
001-030_T0_COL_LP_5p_N1__CTCGGGATCGGATGTT-1	TNKILC	4.70922
001-030_T0_COL_LP_5p_N1__CGACTTCGTATTAGCC-1	TNKILC	5.55726
001-030_T0_COL_LP_5p_N1__ATTCTACAGTTCGCAT-1	TNKILC	7.94983
001-030_T0_COL_LP_5p_N1__CTAGAGTGTATCTGCA-1	TNKILC	4.43868
001-030_T0_COL_LP_5p_N1__GCTGCTTTCCTATGTT-1	TNKILC	4.9606
001-030_T0_COL_LP_5p_N1__CCACGGACAACTTGAC-1	TNKILC	4.84777
001-030_T0_COL_LP_5p_N1__AGCATACTCGAACGGA-1	TNKILC	2.96016
001-030_T0_COL_LP_5p_N1__TCTCATACAACACGCC-1	TNKILC	4.55748
001-030_T0_COL_LP_5p_N1__ATTTCTGGTAATCGTC-1	TNKILC	5.71546
001-030_T0_COL_LP_5p_N1__CCTAGCTAGTCGTTTG-1	TNKILC	5.75306
001-030_T0_COL_LP_5p_N1__GCAGTTATCCCACTTG-1	TNKILC	5.96605
001-030_T0_COL_LP_5p_N1__GCGCAGTGTGGGTATG-1	TNKILC	9.87394
001-030_T0_COL_LP_5p_N1__GCATGTAGTATGAAAC-1	TNKILC	4.7717
001-030_T0_COL_LP_5p_N1__CTGTTTACATTAGCCA-1	TNKILC	5.30497
001-030_T0_COL_LP_5p_N1__ATTTCTGTCCTTTACA-1	TNKILC	7.1639
001-030_T0_COL_LP_5p_N1__CATTCGCTCGGTGTTA-1	TNKILC	4.15509
001-030_T0_COL_LP_5p_N1__TTAACTCTCGGTGTTA-1	TNKILC	6.22324
001-030_T0_COL_LP_5p_N1__AGTCTTTCATAAGACA-1	TNKILC	5.38683
001-030_T0_COL_LP_5p_N1__GACGTTAGTCTCACCT-1	TNKILC	6.44062
001-030_T0_COL_LP_5p_N1__AGAATAGCATGGGACA-1	TNKILC	8.10282
001-030_T0_COL_LP_5p_N1__CCCTCCTTCTCTGAGA-1	TNKILC	5.51379
001-030_T0_COL_LP_5p_N1__TCAGCTCAGATAGCAT-1	TNKILC	8.41876
001-030_T0_COL_LP_5p_N1__CTGGTCTTCCAATGGT-1	TNKILC	4.33592
001-030_T0_COL_LP_5p_N1__TATCAGGGTCATACTG-1	TNKILC	5.57392
001-030_T0_COL_LP_5p_N1__CAGATCACAATCTGCA-1	TNKILC	5.07251
001-030_T0_COL_LP_5p_N1__TACCTATGTCGAAAGC-1	TNKILC	5.83135
001-030_T0_COL_LP_5p_N1__GGGTCTGGTCCTCTTG-1	TNKILC	7.85905
001-030_T0_COL_LP_5p_N1__TTCTCCTGTCGTGGCT-1	TNKILC	5.47464
001-030_T0_COL_LP_5p_N1__AGCTTGAGTCTTGTCC-1	TNKILC	6.03268
001-030_T0_COL_LP_5p_N1__TTGTAGGAGTATTGGA-1	TNKILC	4.8076
001-030_T0_COL_LP_5p_N1__TAAACCGTCTTGCAAG-1	TNKILC	7.14447
001-030_T0_COL_LP_5p_N1__CCAGCGATCTCGCATC-1	TNKILC	5.54192
001-030_T0_COL_LP_5p_N1__GCGCAGTGTCGGCACT-1	TNKILC	5.67953
001-030_T0_COL_LP_5p_N1__AACTTTCTCGAGAGCA-1	TNKILC	5.59989
001-030_T0_COL_LP_5p_N1__CCGGTAGGTTGGTTTG-1	TNKILC	3.91508
001-030_T0_COL_LP_5p_N1__TTGACTTAGTAGGCCA-1	TNKILC	5.26975
001-030_T0_COL_LP_5p_N1__CTCTACGTCGCTAGCG-1	TNKILC	5.37804
001-030_T0_COL_LP_5p_N1__GGGTTGCAGCTGAACG-1	TNKILC	8.30223
001-030_T0_COL_LP_5p_N1__ACGAGCCTCCCGGATG-1	TNKILC	3.97896
001-030_T0_COL_LP_5p_N1__GGGTTGCAGGATGGAA-1	TNKILC	5.08386
001-030_T0_COL_LP_5p_N1__GAACATCTCAACCAAC-1	TNKILC	5.29174
001-030_T0_COL_LP_5p_N1__CGTGTCTAGCCAGTTT-1	TNKILC	9.53148
001-030_T0_COL_LP_5p_N1__CTGAAGTCAAAGCGGT-1	TNKILC	6.72242
001-030_T0_COL_LP_5p_N1__GCTCCTACACCCATGG-1	TNKILC	4.0266
001-030_T0_COL_LP_5p_N1__CCGTACTGTCAACTGT-1	TNKILC	6.56138
001-030_T0_COL_LP_5p_N1__GATGAGGTCTAACGGT-1	TNKILC	4.61331
001-030_T0_COL_LP_5p_N1__GTTCATTTCGCGTAGC-1	TNKILC	4.38362
001-030_T0_COL_LP_5p_N1__CTTTGCGGTCAGCTAT-1	TNKILC	5.8133
001-030_T0_COL_LP_5p_N1__CACACAATCAATCACG-1	TNKILC	6.02516
001-030_T0_COL_LP_5p_N1__AGTGAGGCACCAACCG-1	TNKILC	5.56295
001-030_T0_COL_LP_5p_N1__CTGCGGAGTCGCGAAA-1	TNKILC	6.2933
001-030_T0_COL_LP_5p_N1__GGATGTTGTCGTCTTC-1	TNKILC	6.45072
001-030_T0_COL_LP_5p_N1__CAGCAGCAGCCATCGC-1	TNKILC	5.9339
001-030_T0_COL_LP_5p_N1__ATGGGAGTCTTGCATT-1	TNKILC	4.27775
001-030_T0_COL_LP_5p_N1__GTGTGCGGTCGAACAG-1	TNKILC	8.77295
001-030_T0_COL_LP_5p_N1__TTAGTTCAGCGTAATA-1	TNKILC	2.16338
001-030_T0_COL_LP_5p_N1__GCAGCCACACGAAACG-1	TNKILC	5.35162
001-030_T0_COL_LP_5p_N1__GATCTAGGTGCCTGGT-1	TNKILC	5.03022
001-030_T0_COL_LP_5p_N1__CCTCAGTAGGCTAGGT-1	TNKILC	7.29276
001-030_T0_COL_LP_5p_N1__TCATTTGCACCAGTTA-1	TNKILC	5.94041
001-030_T0_COL_LP_5p_N1__GCACTCTCAAGTCTGT-1	TNKILC	7.74124
001-030_T0_COL_LP_5p_N1__CTTACCGGTCTCCCTA-1	TNKILC	5.63848
001-030_T0_COL_LP_5p_N1__GCGACCAGTAAACCTC-1	TNKILC	3.769
001-030_T0_COL_LP_5p_N1__CAGCCGAGTTCCACAA-1	TNKILC	6.44914
001-030_T0_COL_LP_5p_N1__GTGAAGGGTCTAGCCG-1	TNKILC	6.6015
001-030_T0_COL_LP_5p_N1__CAGAATCTCTTAACCT-1	TNKILC	7.37109
001-030_T0_COL_LP_5p_N1__TTTGTCACACATTAGC-1	TNKILC	4.19232
001-030_T0_COL_LP_5p_N1__TCACAAGGTCTGGTCG-1	TNKILC	6.01886
001-030_T0_COL_LP_5p_N1__CCTTCGACACATGTGT-1	TNKILC	7.30453
001-030_T0_COL_LP_5p_N1__CGCGTTTAGGTGCTAG-1	TNKILC	6.35026
001-030_T0_COL_LP_5p_N1__ACGCCAGTCTGTACGA-1	TNKILC	7.02904
001-030_T0_COL_LP_5p_N1__CACATTTTCATTGCGA-1	TNKILC	4.35886
001-030_T0_COL_LP_5p_N1__GTGCTTCAGATGAGAG-1	TNKILC	4.8555
001-030_T0_COL_LP_5p_N1__CTAGTGAAGTAATCCC-1	TNKILC	7.23783
001-030_T0_COL_LP_5p_N1__GTGCATAGTTCCGGCA-1	TNKILC	10.5715
001-030_T0_COL_LP_5p_N1__ACTGAGTGTTTGGGCC-1	TNKILC	4.16579
001-030_T0_COL_LP_5p_N1__ACGAGCCGTAGAGTGC-1	TNKILC	6.79194
001-030_T0_COL_LP_5p_N1__CATTCGCGTCATACTG-1	TNKILC	5.15681
001-030_T0_COL_LP_5p_N1__TCAGCTCGTCGACTGC-1	TNKILC	4.16966
001-030_T0_COL_LP_5p_N1__CTGCTGTGTAAACACA-1	TNKILC	6.24807
001-030_T0_COL_LP_5p_N1__TTATGCTTCCTAGGGC-1	TNKILC	6.47641
001-030_T0_COL_LP_5p_N1__GGGCATCCATTAACCG-1	TNKILC	5.97385
001-030_T0_COL_LP_5p_N1__CGTTCTGGTCTGGTCG-1	TNKILC	5.03427
001-030_T0_COL_LP_5p_N1__CTAGAGTAGAGTGAGA-1	TNKILC	2.45425
001-030_T0_COL_LP_5p_N1__ACACCGGGTCTCTCGT-1	TNKILC	5.56036
001-030_T0_COL_LP_5p_N1__CGCGTTTAGTCTCCTC-1	TNKILC	4.75811
001-030_T0_COL_LP_5p_N1__GCGCGATCAGCCTTGG-1	TNKILC	3.86659
001-030_T0_COL_LP_5p_N1__GTGCGGTGTAGAAAGG-1	TNKILC	4.10412
001-030_T0_COL_LP_5p_N1__CACTCCAAGCGTTCCG-1	TNKILC	6.71886
001-030_T0_COL_LP_5p_N1__TGCGCAGTCTTCGGTC-1	TNKILC	6.12497
001-030_T0_COL_LP_5p_N1__GTCACGGAGTACGTTC-1	TNKILC	4.28712
001-030_T0_COL_LP_5p_N1__ATTTCTGAGATAGGAG-1	TNKILC	4.43096
001-030_T0_COL_LP_5p_N1__CACACAAAGGCAAAGA-1	TNKILC	8.11538
001-030_T0_COL_LP_5p_N1__CGTTCTGTCGATCCCT-1	TNKILC	1.96057
001-030_T0_COL_LP_5p_N1__ACGAGGAGTAATCACC-1	TNKILC	6.44778
001-030_T0_COL_LP_5p_N1__CATCGAAGTTACGTCA-1	TNKILC	5.08243
001-030_T0_COL_LP_5p_N1__GACAGAGTCCAGGGCT-1	TNKILC	7.28219
001-030_T0_COL_LP_5p_N1__GGAGCAATCGCCAGCA-1	TNKILC	4.54368
001-030_T0_COL_LP_5p_N1__TGAGCCGTCAATCTCT-1	TNKILC	5.25055
001-030_T0_COL_LP_5p_N1__TCGCGTTTCAAACAAG-1	TNKILC	5.44553
001-030_T0_COL_LP_5p_N1__CACCAGGTCCGATATG-1	TNKILC	7.49294
001-030_T0_COL_LP_5p_N1__CCTTTCTAGCTGTTCA-1	TNKILC	5.18818
001-030_T0_COL_LP_5p_N1__TCAGGATAGAGACTTA-1	TNKILC	3.68342
001-030_T0_COL_LP_5p_N1__GCTCCTAAGCCACCTG-1	TNKILC	6.56359
001-030_T0_COL_LP_5p_N1__ACGATGTTCCCTAACC-1	TNKILC	5.50645
001-030_T0_COL_LP_5p_N1__GGAACTTAGGACACCA-1	TNKILC	6.95648
001-030_T0_COL_LP_5p_N1__TCACAAGTCTTGCCGT-1	TNKILC	4.52651
001-030_T0_COL_LP_5p_N1__GTCAAGTCATCCAACA-1	TNKILC	7.02533
001-030_T0_COL_LP_5p_N1__GACCAATAGTGGTAGC-1	TNKILC	4.10899
001-030_T0_COL_LP_5p_N1__ACGAGGAAGCCTTGAT-1	TNKILC	7.15384
001-030_T0_COL_LP_5p_N1__CTGCGGATCGCTGATA-1	TNKILC	5.11696
001-030_T0_COL_LP_5p_N1__TCACAAGTCTTCAACT-1	TNKILC	8.13867
001-030_T0_COL_LP_5p_N1__GCACTCTTCACTCTTA-1	TNKILC	5.94422
001-030_T0_COL_LP_5p_N1__CGTCCATTCGCATGAT-1	TNKILC	4.6804
001-030_T0_COL_LP_5p_N1__CCGGGATTCGAACGGA-1	TNKILC	5.02164
001-030_T0_COL_LP_5p_N1__TCAACGATCTGATACG-1	TNKILC	6.07604
001-030_T0_COL_LP_5p_N1__TACCTATGTCCAAGTT-1	TNKILC	4.93099
001-030_T0_COL_LP_5p_N1__ACGATGTAGCGATCCC-1	TNKILC	6.04563
001-030_T0_COL_LP_5p_N1__TTTATGCTCCGTCAAA-1	TNKILC	5.16324
001-030_T0_COL_LP_5p_N1__ACTTTCAAGGAGCGTT-1	TNKILC	5.60091
001-030_T0_COL_LP_5p_N1__ACGCAGCTCACTCCTG-1	TNKILC	6.42451
001-030_T0_COL_LP_5p_N1__CATCAGATCCGCATCT-1	TNKILC	9.45773
001-030_T0_COL_LP_5p_N1__ACCAGTAGTTGGTGGA-1	TNKILC	6.84145
001-030_T0_COL_LP_5p_N1__ATCCGAATCCTGTACC-1	TNKILC	4.07815
001-030_T0_COL_LP_5p_N1__CTGAAGTAGATCACGG-1	TNKILC	5.05232
001-030_T0_COL_LP_5p_N1__GAACATCCAGTCAGCC-1	TNKILC	3.71021
001-030_T0_COL_LP_5p_N1__CTCGTACAGCGATAGC-1	TNKILC	7.59819
001-030_T0_COL_LP_5p_N1__ATGGGAGAGCTTTGGT-1	TNKILC	3.85716
001-030_T0_COL_LP_5p_N1__GAACCTAAGCGAAGGG-1	TNKILC	4.67748
001-030_T0_COL_LP_5p_N1__GACGCGTTCCGATATG-1	TNKILC	6.33272
001-030_T0_COL_LP_5p_N1__TACAGTGTCCCAACGG-1	TNKILC	7.92161
001-030_T0_COL_LP_5p_N1__CGAACATCACCACCAG-1	TNKILC	7.18547
001-030_T0_COL_LP_5p_N1__AGCCTAAGTCTGATTG-1	TNKILC	6.08174
001-030_T0_COL_LP_5p_N1__CATTATCTCCTCAACC-1	TNKILC	3.22946
001-030_T0_COL_LP_5p_N1__AATCCAGTCAAACAAG-1	TNKILC	6.89595
001-030_T0_COL_LP_5p_N1__ACCGTAATCCAGATCA-1	TNKILC	4.17441
001-030_T0_COL_LP_5p_N1__CAGCTAACACATCTTT-1	TNKILC	5.20133
001-030_T0_COL_LP_5p_N1__TCAGCTCAGGTTCCTA-1	TNKILC	4.75862
001-030_T0_COL_LP_5p_N1__CGCCAAGGTCACTTCC-1	TNKILC	5.21871
001-030_T0_COL_LP_5p_N1__GAATAAGTCCAGTATG-1	TNKILC	1.45962
001-030_T0_COL_LP_5p_N1__CGCTGGAGTCATCCCT-1	TNKILC	6.57925
001-030_T0_COL_LP_5p_N1__GGCGACTTCCACGAAT-1	TNKILC	4.25437
001-030_T0_COL_LP_5p_N1__TGGGAAGCACCTATCC-1	TNKILC	5.17695
001-030_T0_COL_LP_5p_N1__TTTCCTCTCACTATTC-1	TNKILC	6.86021
001-030_T0_COL_LP_5p_N1__CGTGTCTGTCTCTTAT-1	TNKILC	3.85475
001-030_T0_COL_LP_5p_N1__TGGGAAGGTACCGTTA-1	TNKILC	4.54054
001-030_T0_COL_LP_5p_N1__CACACCTGTTCGTTGA-1	TNKILC	5.24979
001-030_T0_COL_LP_5p_N1__CATGCCTGTTCCAACA-1	TNKILC	6.1426
001-030_T0_COL_LP_5p_N1__GGGCATCGTCGACTAT-1	TNKILC	5.01915
001-030_T0_COL_LP_5p_N1__CGCGGTAGTAAAGGAG-1	TNKILC	8.49374
001-030_T0_COL_LP_5p_N1__AAACGGGTCAATACCG-1	TNKILC	4.28421
001-030_T0_COL_LP_5p_N1__AGGGATGGTTGACGTT-1	TNKILC	6.69257
001-030_T0_COL_LP_5p_N1__GTCTCGTTCGAATCCA-1	TNKILC	5.67461
001-030_T0_COL_LP_5p_N1__TACTTACAGTATCGAA-1	TNKILC	6.45578
001-030_T0_COL_LP_5p_N1__CTGCGGACAAGTTAAG-1	TNKILC	6.41974
001-030_T0_COL_LP_5p_N1__GAAATGATCGATAGAA-1	TNKILC	5.57412
001-030_T0_COL_LP_5p_N1__AACCGCGTCGCATGAT-1	TNKILC	7.16842
001-030_T0_COL_LP_5p_N1__GCATACACAGGTTTCA-1	TNKILC	4.74543
001-030_T0_COL_LP_5p_N1__TTGCGTCCACTGAAGG-1	TNKILC	4.29641
001-030_T0_COL_LP_5p_N1__CTCGTCACACGAGGTA-1	TNKILC	4.87534
001-030_T0_COL_LP_5p_N1__CATTATCCACCTTGTC-1	TNKILC	5.43883
001-030_T0_COL_LP_5p_N1__AGATTGCCAAACCCAT-1	TNKILC	7.43629
001-030_T0_COL_LP_5p_N1__CGAACATTCCATTCTA-1	TNKILC	6.05464
001-030_T0_COL_LP_5p_N1__AAGGTTCTCTTTCCTC-1	TNKILC	6.38671
001-030_T0_COL_LP_5p_N1__CCTAGCTCAGGGATTG-1	TNKILC	6.2445
001-030_T0_COL_LP_5p_N1__ATCCGAACAAGAGTCG-1	TNKILC	9.82661
001-030_T0_COL_LP_5p_N1__ATGAGGGAGCCAGTTT-1	TNKILC	7.52652
001-030_T0_COL_LP_5p_N1__AGCGTATGTAAGGGAA-1	TNKILC	4.56381
001-030_T0_COL_LP_5p_N1__AATCGGTTCAAAGACA-1	TNKILC	4.66236
001-030_T0_COL_LP_5p_N1__TAAGTGCAGGTCATCT-1	TNKILC	4.24577
001-030_T0_COL_LP_5p_N1__ACAGCTAGTGTTGGGA-1	TNKILC	5.28982
001-030_T0_COL_LP_5p_N1__GAACGGAGTCTGCGGT-1	TNKILC	7.04803
001-030_T0_COL_LP_5p_N1__AAATGCCCATGCTAGT-1	TNKILC	16.1677
001-030_T0_COL_LP_5p_N1__TTAGGACCACTAAGTC-1	TNKILC	6.07045
001-030_T0_COL_LP_5p_N1__TTTGGTTAGGCGACAT-1	TNKILC	4.38825
001-030_T0_COL_LP_5p_N1__CATGGCGTCATTTGGG-1	TNKILC	4.71709
001-030_T0_COL_LP_5p_N1__GCCTCTAGTTACCGAT-1	TNKILC	2.32179
001-030_T0_COL_LP_5p_N1__TGTGGTACAAATTGCC-1	TNKILC	6.19069
001-030_T0_COL_LP_5p_N1__ACACTGAAGCAATATG-1	TNKILC	6.96179
001-030_T0_COL_LP_5p_N1__TCGTAGAAGGGCACTA-1	TNKILC	6.48072
001-030_T0_COL_LP_5p_N1__AACTGGTTCGACAGCC-1	TNKILC	5.10366
001-030_T0_COL_LP_5p_N1__TGCGTGGCAATAACGA-1	TNKILC	7.10984
001-030_T0_COL_LP_5p_N1__CGGAGCTCACGTGAGA-1	TNKILC	5.01945
001-030_T0_COL_LP_5p_N1__GCGGGTTTCAATCTCT-1	TNKILC	6.6198
001-030_T0_COL_LP_5p_N1__GCAATCAGTTAGATGA-1	TNKILC	5.12435
001-030_T0_COL_LP_5p_N1__AACGTTGAGTGAACGC-1	TNKILC	5.51401
001-030_T0_COL_LP_5p_N1__AAGACCTTCCAAGCCG-1	TNKILC	4.11845
001-030_T0_COL_LP_5p_N1__TTCGGTCAGACTTGAA-1	TNKILC	9.0597
001-030_T0_COL_LP_5p_N1__CTTAGGACAGCTATTG-1	TNKILC	7.25747
001-030_T0_COL_LP_5p_N1__CTAGTGATCGGAGCAA-1	TNKILC	5.83247
001-030_T0_COL_LP_5p_N1__CTTAACTGTAGGCATG-1	TNKILC	6.69731
001-030_T0_COL_LP_5p_N1__CTAGTGAGTAAGGGCT-1	TNKILC	6.19739
001-030_T0_COL_LP_5p_N1__GACGCGTCAATGGATA-1	TNKILC	10.1908
001-030_T0_COL_LP_5p_N1__TTCTTAGCAGGAATGC-1	TNKILC	7.72067
001-030_T0_COL_LP_5p_N1__GTCACAAGTCCGAATT-1	TNKILC	5.21599
001-030_T0_COL_LP_5p_N1__CGGACACCAGTAACGG-1	TNKILC	3.70527
001-030_T0_COL_LP_5p_N1__TTCTCCTAGTGGAGTC-1	TNKILC	6.12954
001-030_T0_COL_LP_5p_N1__CGTGTCTAGAAGGTTT-1	TNKILC	7.86332
001-030_T0_COL_LP_5p_N1__ACTTACTTCCTTGGTC-1	TNKILC	6.59786
001-030_T0_COL_LP_5p_N1__GCGACCAGTGACCAAG-1	TNKILC	2.83396
001-030_T0_COL_LP_5p_N1__TGTGGTACAGCCACCA-1	TNKILC	6.82093
001-030_T0_COL_LP_5p_N1__ACAGCTATCATACGGT-1	TNKILC	4.81444
001-030_T0_COL_LP_5p_N1__AGAGCTTAGGAGTACC-1	TNKILC	3.54527
001-030_T0_COL_LP_5p_N1__CAACCAACAAGCGTAG-1	TNKILC	3.31559
001-030_T0_COL_LP_5p_N1__TGAGCCGGTTTGGCGC-1	TNKILC	7.50615
001-030_T0_COL_LP_5p_N1__TTTGCGCGTAGAAGGA-1	TNKILC	4.58165
001-030_T0_COL_LP_5p_N1__GGCCGATGTTGGACCC-1	TNKILC	8.49715
001-030_T0_COL_LP_5p_N1__GGAGCAAAGTATTGGA-1	TNKILC	2.09045
001-030_T0_COL_LP_5p_N1__CGATTGAGTCATTAGC-1	TNKILC	6.67097
001-030_T0_COL_LP_5p_N1__GCGGGTTAGACATAAC-1	TNKILC	5.02232
001-030_T0_COL_LP_5p_N1__CTCAGAACACAGCCCA-1	TNKILC	6.87316
001-030_T0_COL_LP_5p_N1__ACTGTCCGTACCGAGA-1	TNKILC	7.00569
001-030_T0_COL_LP_5p_N1__CGCGTTTAGTAGTGCG-1	TNKILC	4.89347
001-030_T0_COL_LP_5p_N1__CGGACGTGTTCGCTAA-1	TNKILC	7.47607
001-030_T0_COL_LP_5p_N1__ATAAGAGGTCTAACGT-1	TNKILC	6.23167
001-030_T0_COL_LP_5p_N1__AGAGCTTGTTTCGCTC-1	TNKILC	8.18729
001-030_T0_COL_LP_5p_N1__GCCAAATAGATGCCTT-1	TNKILC	6.54984
001-030_T0_COL_LP_5p_N1__TTCTACAGTAGGACAC-1	TNKILC	2.71977
001-030_T0_COL_LP_5p_N1__GTCACAAAGGTAGCTG-1	TNKILC	5.98951
001-030_T0_COL_LP_5p_N1__GCTCCTAGTACTCTCC-1	TNKILC	7.99704
001-030_T0_COL_LP_5p_N1__GCCTCTACACCATGTA-1	TNKILC	4.23376
001-030_T0_COL_LP_5p_N1__CTAGAGTCACAGAGGT-1	TNKILC	6.29359
001-030_T0_COL_LP_5p_N1__ACCTTTAGTTTGACAC-1	TNKILC	8.72179
001-030_T0_COL_LP_5p_N1__CGAACATAGTGGAGAA-1	TNKILC	5.71314
001-030_T0_COL_LP_5p_N1__GACGCGTAGCGACGTA-1	TNKILC	4.87327
001-030_T0_COL_LP_5p_N1__ACGGGTCAGGTGATAT-1	TNKILC	7.16177
001-030_T0_COL_LP_5p_N1__TCGTAGAGTAAGTTCC-1	TNKILC	4.93534
001-030_T0_COL_LP_5p_N1__AGATCTGGTTCTGTTT-1	TNKILC	5.36524
001-030_T0_COL_LP_5p_N1__GTGGGTCGTCCAGTTA-1	TNKILC	2.94983
001-030_T0_COL_LP_5p_N1__AGAGCTTCAGACGCAA-1	TNKILC	4.99461
001-030_T0_COL_LP_5p_N1__TACAGTGGTGTATGGG-1	TNKILC	6.25548
001-030_T0_COL_LP_5p_N1__AAAGATGGTGGGTCAA-1	TNKILC	5.7488
001-030_T0_COL_LP_5p_N1__CGCTATCCACAACGTT-1	TNKILC	5.58081
001-030_T0_COL_LP_5p_N1__TTATGCTAGTACGTAA-1	TNKILC	5.28702
001-030_T0_COL_LP_5p_N1__CTGCCTAAGCAGCCTC-1	TNKILC	3.35265
001-030_T0_COL_LP_5p_N1__CTGTTTAAGAGTACAT-1	TNKILC	14.2164
001-030_T0_COL_LP_5p_N1__CTCTACGTCCGATATG-1	TNKILC	6.15205
001-030_T0_COL_LP_5p_N1__TGTATTCGTCATATGC-1	TNKILC	7.05891
001-030_T0_COL_LP_5p_N1__TCTGAGATCTTCGAGA-1	TNKILC	8.60996
001-030_T0_COL_LP_5p_N1__GCTCTGTTCTCTTGAT-1	TNKILC	6.51266
001-030_T0_COL_LP_5p_N1__CACCAGGCAGACAAGC-1	TNKILC	5.00823
001-030_T0_COL_LP_5p_N1__GACCAATCACGCATCG-1	TNKILC	3.90363
001-030_T0_COL_LP_5p_N1__CTCTAATAGTCACGCC-1	TNKILC	7.28458
001-030_T0_COL_LP_5p_N1__GTGCATAAGAGTCTGG-1	TNKILC	5.13325
001-030_T0_COL_LP_5p_N1__GGGAGATTCCAAACTG-1	TNKILC	7.14779
001-030_T0_COL_LP_5p_N1__GTCGTAATCTGGTGTA-1	TNKILC	5.98471
001-030_T0_COL_LP_5p_N1__TTCTCAAGTGCACCAC-1	TNKILC	6.35173
001-030_T0_COL_LP_5p_N1__GGGAGATGTGATGCCC-1	TNKILC	4.91548
001-030_T0_COL_LP_5p_N1__CTCGTCAGTTCGCGAC-1	TNKILC	5.4745
001-030_T0_COL_LP_5p_N1__CACCACTAGCGCTCCA-1	TNKILC	6.61007
001-030_T0_COL_LP_5p_N1__AGATCTGCAGCTGGCT-1	TNKILC	6.00239
001-030_T0_COL_LP_5p_N1__CTAGTGATCCACTCCA-1	TNKILC	5.92437
001-030_T0_COL_LP_5p_N1__TCATTACTCAGGTTCA-1	TNKILC	5.8484
001-030_T0_COL_LP_5p_N1__ATTCTACAGGCGCTCT-1	TNKILC	6.8226
001-030_T0_COL_LP_5p_N1__ACTTACTCAAGCGAGT-1	TNKILC	5.15304
001-030_T0_COL_LP_5p_N1__TACTCATAGACTAGGC-1	TNKILC	5.82529
001-030_T0_COL_LP_5p_N1__ATCATCTTCGCCAGCA-1	TNKILC	2.60252
001-030_T0_COL_LP_5p_N1__CGAGCACCACGTCAGC-1	TNKILC	6.19092
001-030_T0_COL_LP_5p_N1__AACACGTGTGTGACCC-1	TNKILC	5.7083
001-030_T0_COL_LP_5p_N1__TGACTTTTCGGAGGTA-1	TNKILC	5.00601
001-030_T0_COL_LP_5p_N1__GAATAAGAGGGTTCCC-1	TNKILC	4.8423
001-030_T0_COL_LP_5p_N1__CTTTGCGGTTCCTCCA-1	TNKILC	5.63872
001-030_T0_COL_LP_5p_N1__TTTGCGCTCTCGATGA-1	TNKILC	4.99137
001-030_T0_COL_LP_5p_N1__CGTGTCTCACTGTGTA-1	TNKILC	4.16515
001-030_T0_COL_LP_5p_N1__TATCAGGAGTTCGCAT-1	TNKILC	6.74564
001-030_T0_COL_LP_5p_N1__CACACCTCACAGGCCT-1	TNKILC	3.95938
001-030_T0_COL_LP_5p_N1__TTAGGCACAGTTCCCT-1	TNKILC	7.10361
001-030_T0_COL_LP_5p_N1__CAGGTGCAGCCACTAT-1	TNKILC	4.81584
001-030_T0_COL_LP_5p_N1__TCAGCAAAGATCGGGT-1	TNKILC	5.28121
001-030_T0_COL_LP_5p_N1__CTAAGACGTTGGTAAA-1	TNKILC	2.71701
001-030_T0_COL_LP_5p_N1__TCATTACAGCCACGCT-1	TNKILC	3.57195
001-030_T0_COL_LP_5p_N1__TGACTTTGTCAAACTC-1	TNKILC	6.72746
001-030_T0_COL_LP_5p_N1__GTTACAGCATCGATGT-1	TNKILC	4.09118
001-030_T0_COL_LP_5p_N1__TACGGGCGTCACCTAA-1	TNKILC	2.43653
001-030_T0_COL_LP_5p_N1__GCGCGATAGATGTAAC-1	TNKILC	5.00655
001-030_T0_COL_LP_5p_N1__TCAGGATAGACGCTTT-1	TNKILC	5.71235
001-030_T0_COL_LP_5p_N1__TCATTTGCACATTAGC-1	TNKILC	3.64074
001-030_T0_COL_LP_5p_N1__TGGGCGTGTACGAAAT-1	TNKILC	4.28332
001-030_T0_COL_LP_5p_N1__GCCAAATGTTGGGACA-1	TNKILC	4.33509
001-030_T0_COL_LP_5p_N1__GGGAGATCACGGTAAG-1	TNKILC	4.21177
001-030_T0_COL_LP_5p_N1__CAAGATCGTTTGGGCC-1	TNKILC	5.86305
001-030_T0_COL_LP_5p_N1__TTTGTCAGTGGTTTCA-1	TNKILC	4.86843
001-030_T0_COL_LP_5p_N1__CGCTGGATCGGAATCT-1	TNKILC	4.94794
001-030_T0_COL_LP_5p_N1__GTGCGGTCATTGAGCT-1	TNKILC	6.80738
001-030_T0_COL_LP_5p_N1__GACGCGTTCGCCGTGA-1	TNKILC	7.08281
001-030_T0_COL_LP_5p_N1__CACATTTTCTACTCAT-1	TNKILC	5.04912
001-030_T0_COL_LP_5p_N1__GGCCGATAGCATCATC-1	TNKILC	3.48072
001-030_T0_COL_LP_5p_N1__ATCCACCGTCTTGCGG-1	TNKILC	3.81582
001-030_T0_COL_LP_5p_N1__TACCTTACACGTCAGC-1	TNKILC	5.13054
001-030_T0_COL_LP_5p_N1__ATGAGGGAGTGTGAAT-1	TNKILC	8.37618
001-030_T0_COL_LP_5p_N1__ATGTGTGAGTTGAGAT-1	TNKILC	8.75019
001-030_T0_COL_LP_5p_N1__GACTACACAATCTACG-1	TNKILC	6.32493
001-030_T0_COL_LP_5p_N1__GACGGCTAGTGCGTGA-1	TNKILC	8.08455
001-030_T0_COL_LP_5p_N1__CGCTGGAAGCGAAGGG-1	TNKILC	6.95326
001-030_T0_COL_LP_5p_N1__TACACGAAGTCGTACT-1	TNKILC	2.33849
001-030_T0_COL_LP_5p_N1__ATTGGACAGCCGATTT-1	TNKILC	8.11035
001-030_T0_COL_LP_5p_N1__GACCAATTCGCAAGCC-1	TNKILC	4.83671
001-030_T0_COL_LP_5p_N1__GGAAAGCGTCTCTTTA-1	TNKILC	6.18892
001-030_T0_COL_LP_5p_N1__CTGAAACAGAGGGATA-1	TNKILC	4.84845
001-030_T0_COL_LP_5p_N1__CGGACACAGCCACCTG-1	TNKILC	8.0099
001-030_T0_COL_LP_5p_N1__AGTTGGTAGAGCTGGT-1	TNKILC	2.84186
001-030_T0_COL_LP_5p_N1__GGGCACTCAGGTCGTC-1	TNKILC	6.42251
001-030_T0_COL_LP_5p_N1__GGCGTGTGTTTGACAC-1	TNKILC	5.16595
001-030_T0_COL_LP_5p_N1__TAAACCGTCTGGGCCA-1	TNKILC	8.34959
001-030_T0_COL_LP_5p_N1__GGATTACGTTTACTCT-1	TNKILC	4.36515
001-030_T0_COL_LP_5p_N1__TACTCGCGTGCACCAC-1	TNKILC	5.30162
001-030_T0_COL_LP_5p_N1__TTGACTTAGTGGGATC-1	TNKILC	5.75944
001-030_T0_COL_LP_5p_N1__AGCATACCATTGGGCC-1	TNKILC	8.10472
001-030_T0_COL_LP_5p_N1__CGCGGTAGTGGCAAAC-1	TNKILC	5.19116
001-030_T0_COL_LP_5p_N1__CTCGTCACACAAGCCC-1	TNKILC	6.93721
001-030_T0_COL_LP_5p_N1__GCAAACTCAAGCTGTT-1	TNKILC	3.59703
001-030_T0_COL_LP_5p_N1__TCCCGATAGGATTCGG-1	TNKILC	6.36528
001-030_T0_COL_LP_5p_N1__GACGTTAAGAGTGACC-1	TNKILC	3.16419
001-030_T0_COL_LP_5p_N1__TAAGAGACACTATCTT-1	TNKILC	0.938624
001-030_T0_COL_LP_5p_N1__ATCTGCCAGTACGTAA-1	TNKILC	4.06754
001-030_T0_COL_LP_5p_N1__TGCTACCGTCGACTGC-1	TNKILC	6.94988
001-030_T0_COL_LP_5p_N1__GACGCGTTCCGCGGTA-1	TNKILC	13.7702
001-030_T0_COL_LP_5p_N1__CTGATCCAGAAACGAG-1	TNKILC	6.63033
001-030_T0_COL_LP_5p_N1__TCATTACCATCAGTAC-1	TNKILC	4.31033
001-030_T0_COL_LP_5p_N1__CATCGAACAGATCCAT-1	TNKILC	4.22508
001-030_T0_COL_LP_5p_N1__GTGCTTCTCTAACTGG-1	TNKILC	5.54402
001-030_T0_COL_LP_5p_N1__GAACGGAGTGACAAAT-1	TNKILC	5.8252
001-030_T0_COL_LP_5p_N1__CAGCAGCAGACTCGGA-1	TNKILC	5.31127
001-030_T0_COL_LP_5p_N1__CATCGGGAGGTTACCT-1	TNKILC	5.04197
001-030_T0_COL_LP_5p_N1__AACTTTCGTCATACTG-1	TNKILC	4.88461
001-030_T0_COL_LP_5p_N1__CGAATGTCAATGGACG-1	TNKILC	5.44269
001-030_T0_COL_LP_5p_N1__CAGAATCGTATCGCAT-1	TNKILC	5.04153
001-030_T0_COL_LP_5p_N1__ACAGCCGAGTGTTAGA-1	TNKILC	6.69007
001-030_T0_COL_LP_5p_N1__ACGCAGCTCAGCATGT-1	TNKILC	5.38722
001-030_T0_COL_LP_5p_N1__CGGAGTCGTTATGCGT-1	TNKILC	11.3562
001-030_T0_COL_LP_5p_N1__ACTTACTAGAAACGCC-1	TNKILC	3.2962
001-030_T0_COL_LP_5p_N1__CAGATCAGTATCAGTC-1	TNKILC	5.55114
001-030_T0_COL_LP_5p_N1__CCATTCGGTGCTCTTC-1	TNKILC	5.12512
001-030_T0_COL_LP_5p_N1__GTCGTAAAGCGATGAC-1	TNKILC	7.84148
001-030_T0_COL_LP_5p_N1__GACGGCTTCTGGTATG-1	TNKILC	4.72804
001-030_T0_COL_LP_5p_N1__TGCCAAAAGCACAGGT-1	TNKILC	8.48025
001-030_T0_COL_LP_5p_N1__TACACGAAGTGTACTC-1	TNKILC	11.4036
001-030_T0_COL_LP_5p_N1__TTTATGCCAGGAATGC-1	TNKILC	5.30435
001-030_T0_COL_LP_5p_N1__CGTGTAACATCGGTTA-1	TNKILC	6.40217
001-030_T0_COL_LP_5p_N1__GGCTCGACAAGCCTAT-1	TNKILC	6.68589
001-030_T0_COL_LP_5p_N1__CCGTACTAGCGCCTTG-1	TNKILC	4.62225
001-030_T0_COL_LP_5p_N1__AAAGTAGCAAGGGTCA-1	TNKILC	3.61931
001-030_T0_COL_LP_5p_N1__ACATCAGTCCAACCAA-1	TNKILC	7.13696
001-030_T0_COL_LP_5p_N1__GTGTGCGCACCATCCT-1	TNKILC	7.50485
001-030_T0_COL_LP_5p_N1__GTCTCGTCAGTCAGAG-1	TNKILC	5.15573
001-030_T0_COL_LP_5p_N1__AGCTCTCGTAAATGTG-1	TNKILC	6.21281
001-030_T0_COL_LP_5p_N1__TTAGTTCCACATTCGA-1	TNKILC	3.81993
001-030_T0_COL_LP_5p_N1__TCATTTGGTTGAGTTC-1	TNKILC	7.17033
001-030_T0_COL_LP_5p_N1__GTCAAGTCAAGTCATC-1	TNKILC	3.0688
001-030_T0_COL_LP_5p_N1__CTTTGCGAGTTAACGA-1	TNKILC	6.57077
001-030_T0_COL_LP_5p_N1__GCTGCTTTCTGTCTAT-1	TNKILC	6.67192
001-030_T0_COL_LP_5p_N1__GGACATTGTTTGACAC-1	TNKILC	4.56755
001-030_T0_COL_LP_5p_N1__GGGACCTTCCTTGGTC-1	TNKILC	3.43449
001-030_T0_COL_LP_5p_N1__AGCTCCTCATAACCTG-1	TNKILC	4.78026
001-030_T0_COL_LP_5p_N1__TTGGAACGTTCATGGT-1	TNKILC	5.92708
001-030_T0_COL_LP_5p_N1__CAGGTGCAGCTGGAAC-1	TNKILC	6.19966
001-030_T0_COL_LP_5p_N1__CACAGTATCAGAGCTT-1	TNKILC	7.62662
001-030_T0_COL_LP_5p_N1__TCACGAAGTAGCGCAA-1	TNKILC	5.76764
001-030_T0_COL_LP_5p_N1__AACTCAGAGTTTCCTT-1	TNKILC	7.872
001-030_T0_COL_LP_5p_N1__CGTTGGGTCACCATAG-1	TNKILC	3.17134
001-030_T0_COL_LP_5p_N1__TTTGGTTGTCGCGTGT-1	TNKILC	6.59734
001-030_T0_COL_LP_5p_N1__TGAGGGATCGGAGCAA-1	TNKILC	2.61819
001-030_T0_COL_LP_5p_N1__TGTGGTAGTACCGCTG-1	TNKILC	9.05727
001-030_T0_COL_LP_5p_N1__TTTGGTTTCTACTCAT-1	TNKILC	7.32465
001-030_T0_COL_LP_5p_N1__CCACGGAGTGTTGGGA-1	TNKILC	4.12206
001-030_T0_COL_LP_5p_N1__CGTCTACTCTGGTATG-1	TNKILC	5.46667
001-030_T0_COL_LP_5p_N1__AAAGATGGTGTGTGCC-1	TNKILC	6.93803
001-030_T0_COL_LP_5p_N1__GCATACATCATTTGGG-1	TNKILC	3.96712
001-030_T0_COL_LP_5p_N1__TAAGTGCTCTCGGACG-1	TNKILC	3.93172
001-030_T0_COL_LP_5p_N1__TGCTGCTCATTACCTT-1	TNKILC	4.03274
001-030_T0_COL_LP_5p_N1__CCGTGGAAGGCGTACA-1	TNKILC	5.23377
001-030_T0_COL_LP_5p_N1__CATCAGATCCTGTAGA-1	TNKILC	5.64797
001-030_T0_COL_LP_5p_N1__GAAACTCGTAATAGCA-1	TNKILC	4.41946
001-030_T0_COL_LP_5p_N1__CCTTACGTCTATGTGG-1	TNKILC	5.12071
001-030_T0_COL_LP_5p_N1__TCTGGAATCTGCAAGT-1	TNKILC	5.71658
001-030_T0_COL_LP_5p_N1__AAGCCGCAGTACCGGA-1	TNKILC	4.22468
001-030_T0_COL_LP_5p_N1__CAGCATATCTGCAGTA-1	TNKILC	5.60283
001-030_T0_COL_LP_5p_N1__TCGGGACAGCCACTAT-1	TNKILC	6.90569
001-030_T0_COL_LP_5p_N1__ACGGGTCGTAGCGCAA-1	TNKILC	5.28593
001-030_T0_COL_LP_5p_N1__GAGTCCGCAGCGTAAG-1	TNKILC	3.34556
001-030_T0_COL_LP_5p_N1__CTTCTCTTCTATCCTA-1	TNKILC	3.13792
001-030_T0_COL_LP_5p_N1__TGTTCCGCAGTGACAG-1	TNKILC	3.67925
001-030_T0_COL_LP_5p_N1__TTCTCAAAGATGCGAC-1	TNKILC	5.79808
001-030_T0_COL_LP_5p_N1__TCGGTAAAGGGTCGAT-1	TNKILC	5.85382
001-030_T0_COL_LP_5p_N1__ACACCAACATGCCTTC-1	TNKILC	6.38665
001-030_T0_COL_LP_5p_N1__GGCAATTTCCGTACAA-1	TNKILC	6.9371
001-030_T0_COL_LP_5p_N1__GACTGCGCATTAGGCT-1	TNKILC	6.723
001-030_T0_COL_LP_5p_N1__GTGAAGGCACAGGCCT-1	TNKILC	5.58834
001-030_T0_COL_LP_5p_N1__TATCAGGTCAACACCA-1	TNKILC	5.79807
001-030_T0_COL_LP_5p_N1__CTGTGCTTCCGCAGTG-1	TNKILC	5.58043
001-030_T0_COL_LP_5p_N1__TTTCCTCAGTGTACTC-1	TNKILC	5.04227
001-030_T0_COL_LP_5p_N1__AGCTCCTAGAGTCTGG-1	TNKILC	8.76669
001-030_T0_COL_LP_5p_N1__CAGCCGAAGTGAATTG-1	TNKILC	4.88243
001-030_T0_COL_LP_5p_N1__ACAGCTACATCACGTA-1	TNKILC	8.44933
001-030_T0_COL_LP_5p_N1__GTAGGCCTCAGTTCGA-1	TNKILC	6.86812
001-030_T0_COL_LP_5p_N1__AGTGAGGAGTCATGCT-1	TNKILC	4.86301
001-030_T0_COL_LP_5p_N1__CTCTGGTGTCATCCCT-1	TNKILC	5.07639
001-030_T0_COL_LP_5p_N1__TGCGCAGTCGGCGGTT-1	TNKILC	4.05931
001-030_T0_COL_LP_5p_N1__AAGGAGCAGAATAGGG-1	TNKILC	6.03038
001-030_T0_COL_LP_5p_N1__TCGAGGCAGAGTAATC-1	TNKILC	4.79335
001-030_T0_COL_LP_5p_N1__AGTAGTCCAGGGAGAG-1	TNKILC	6.33085
001-030_T0_COL_LP_5p_N1__CACCTTGCAGAGCCAA-1	TNKILC	5.26461
001-030_T0_COL_LP_5p_N1__AGACGTTAGAGAGCTC-1	TNKILC	7.26519
001-030_T0_COL_LP_5p_N1__CGCTATCAGATATACG-1	TNKILC	5.56473
001-030_T0_COL_LP_5p_N1__CCACCTATCCGTAGGC-1	TNKILC	3.35883
001-030_T0_COL_LP_5p_N1__TCTGGAATCGCAAACT-1	TNKILC	3.57259
001-030_T0_COL_LP_5p_N1__AGGGATGAGTCCGGTC-1	TNKILC	9.42243
001-030_T0_COL_LP_5p_N1__ATTTCTGTCTGTCAAG-1	TNKILC	6.34218
001-030_T0_COL_LP_5p_N1__CCATTCGGTATTCTCT-1	TNKILC	4.0757
001-030_T0_COL_LP_5p_N1__AGTAGTCTCCAGAGGA-1	TNKILC	6.4237
001-030_T0_COL_LP_5p_N1__TCGTACCCAATCAGAA-1	TNKILC	3.17966
001-030_T0_COL_LP_5p_N1__CTGTGCTCATAGAAAC-1	TNKILC	5.66276
001-030_T0_COL_LP_5p_N1__ATGGGAGAGACCTAGG-1	TNKILC	7.15173
001-030_T0_COL_LP_5p_N1__CCGTTCAGTTCTCATT-1	TNKILC	2.38248
001-030_T0_COL_LP_5p_N1__CACATTTTCGTCTGAA-1	TNKILC	6.2067
001-030_T0_COL_LP_5p_N1__TGGTTCCAGTCTTGCA-1	TNKILC	4.9594
001-030_T0_COL_LP_5p_N1__GGGTCTGCACATAACC-1	TNKILC	5.93541
001-030_T0_COL_LP_5p_N1__GTCAAGTGTAGTGAAT-1	TNKILC	5.67789
001-030_T0_COL_LP_5p_N1__TGACTTTCAAGGACAC-1	TNKILC	3.38616
001-030_T0_COL_LP_5p_N1__ACTGCTCTCTTTCCTC-1	TNKILC	6.95567
001-030_T0_COL_LP_5p_N1__ACACCCTTCGTTTAGG-1	TNKILC	5.24907
001-030_T0_COL_LP_5p_N1__CCCAATCTCCACTGGG-1	TNKILC	3.16385
001-030_T0_COL_LP_5p_N1__CAGCTGGGTCTTGTCC-1	TNKILC	5.95298
001-030_T0_COL_LP_5p_N1__ACGTCAATCGTACGGC-1	TNKILC	4.51874
001-030_T0_COL_LP_5p_N1__CTGGTCTGTGCAACGA-1	TNKILC	5.91727
001-030_T0_COL_LP_5p_N1__TCGAGGCGTTGCGTTA-1	TNKILC	3.97136
001-030_T0_COL_LP_5p_N1__GACTGCGTCGTCCAGG-1	TNKILC	6.85954
001-030_T0_COL_LP_5p_N1__TAGGCATCACCTCGTT-1	TNKILC	4.82283
001-030_T0_COL_LP_5p_N1__ATAAGAGGTGATGTGG-1	TNKILC	5.00799
001-030_T0_COL_LP_5p_N1__TCTGAGATCATGGTCA-1	TNKILC	6.4759
001-030_T0_COL_LP_5p_N1__GGTGCGTTCAACACTG-1	TNKILC	4.54651
001-030_T0_COL_LP_5p_N1__CAGCCGATCGTAGATC-1	TNKILC	4.88138
001-030_T0_COL_LP_5p_N1__CCACCTAAGCAGCCTC-1	TNKILC	6.69038
001-030_T0_COL_LP_5p_N1__GTAGTCAGTGGGTATG-1	TNKILC	4.91682
001-030_T0_COL_LP_5p_N1__AGCAGCCGTAGCGTCC-1	TNKILC	2.25889
001-030_T0_COL_LP_5p_N1__CTCTGGTAGTGTACTC-1	TNKILC	7.7333
001-030_T0_COL_LP_5p_N1__TCTGAGAAGCGATCCC-1	TNKILC	5.55104
001-030_T0_COL_LP_5p_N1__GCTCTGTCATCTATGG-1	TNKILC	3.74585
001-030_T0_COL_LP_5p_N1__ATTGGACAGAATCTCC-1	TNKILC	7.6779
001-030_T0_COL_LP_5p_N1__CACACTCAGGGAACGG-1	TNKILC	5.50457
001-030_T0_COL_LP_5p_N1__CATCCACTCAAACAAG-1	TNKILC	4.64414
001-030_T0_COL_LP_5p_N1__TGACGGCTCTTGCAAG-1	TNKILC	3.73978
001-030_T0_COL_LP_5p_N1__CAGGTGCGTCATCGGC-1	TNKILC	4.43721
001-030_T0_COL_LP_5p_N1__GTATCTTTCGAGCCCA-1	TNKILC	4.59302
001-030_T0_COL_LP_5p_N1__GACAGAGCATACAGCT-1	TNKILC	6.04167
001-030_T0_COL_LP_5p_N1__ACTGATGTCGTTACAG-1	TNKILC	4.95406
001-030_T0_COL_LP_5p_N1__AACTTTCAGAGTGAGA-1	TNKILC	7.14073
001-030_T0_COL_LP_5p_N1__CCTAAAGAGGAATCGC-1	TNKILC	6.00818
001-030_T0_COL_LP_5p_N1__GCATGATAGGAGTACC-1	TNKILC	5.53995
001-030_T0_COL_LP_5p_N1__CGACTTCCAAGGTGTG-1	TNKILC	6.35654
001-030_T0_COL_LP_5p_N1__ATCCACCCAAGCGAGT-1	TNKILC	3.21925
001-030_T0_COL_LP_5p_N1__TACGGTAGTTATCCGA-1	TNKILC	4.93565
001-030_T0_COL_LP_5p_N1__TACTCGCAGCTCTCGG-1	TNKILC	5.68199
001-030_T0_COL_LP_5p_N1__AGCTCTCTCAGCTGGC-1	TNKILC	5.66465
001-030_T0_COL_LP_5p_N1__AGCTCCTGTCCATGAT-1	TNKILC	2.74455
001-030_T0_COL_LP_5p_N1__GAAGCAGTCGGTGTCG-1	TNKILC	5.85441
001-030_T0_COL_LP_5p_N1__ACGATACAGTAATCCC-1	TNKILC	6.74197
001-030_T0_COL_LP_5p_N1__AGCAGCCAGTCAATAG-1	TNKILC	4.19712
001-030_T0_COL_LP_5p_N1__CCTCAGTTCACATGCA-1	TNKILC	1.29041
001-030_T0_COL_LP_5p_N1__CTGTGCTCAGACGCCT-1	TNKILC	5.56911
001-030_T0_COL_LP_5p_N1__ATTACTCAGCTACCTA-1	TNKILC	6.33503
001-030_T0_COL_LP_5p_N1__ATGGGAGTCGACAGCC-1	TNKILC	6.34816
001-030_T0_COL_LP_5p_N1__AGGCCACGTAGTAGTA-1	TNKILC	7.67183
001-030_T0_COL_LP_5p_N1__GTCTCGTTCTCAACTT-1	TNKILC	4.70657
001-030_T0_COL_LP_5p_N1__ATTACTCGTGGTTTCA-1	TNKILC	5.4581
001-030_T0_COL_LP_5p_N1__CCATTCGTCCGTTGTC-1	TNKILC	4.45389
001-030_T0_COL_LP_5p_N1__GTGCATACATGACATC-1	TNKILC	5.89995
001-030_T0_COL_LP_5p_N1__TGGTTAGCACATCCAA-1	TNKILC	5.45201
001-030_T0_COL_LP_5p_N1__AAGACCTTCTAGAGTC-1	TNKILC	6.20564
001-030_T0_COL_LP_5p_N1__GGGACCTAGTCATGCT-1	TNKILC	5.49031
001-030_T0_COL_LP_5p_N1__GGACAGATCCGTACAA-1	TNKILC	4.31117
001-030_T0_COL_LP_5p_N1__TAGGCATAGAGGTTAT-1	TNKILC	5.51964
001-030_T0_COL_LP_5p_N1__AGTTGGTCATGGAATA-1	TNKILC	5.51974
001-030_T0_COL_LP_5p_N1__ACGCAGCAGTACGACG-1	TNKILC	5.81668
001-030_T0_COL_LP_5p_N1__ACTTTCATCGTGGTCG-1	TNKILC	6.08453
001-030_T0_COL_LP_5p_N1__GTGCAGCCACACAGAG-1	TNKILC	6.47129
001-030_T0_COL_LP_5p_N1__GTCTCGTGTCATATGC-1	TNKILC	6.75572
001-030_T0_COL_LP_5p_N1__CCTCAGTAGGCAGTCA-1	TNKILC	6.5105
001-030_T0_COL_LP_5p_N1__TGCGGGTGTACCGAGA-1	TNKILC	6.02363
001-030_T0_COL_LP_5p_N1__TCGGTAACATCCGTGG-1	TNKILC	6.44316
001-030_T0_COL_LP_5p_N1__CGCGGTAAGTGAAGAG-1	TNKILC	4.44543
001-030_T0_COL_LP_5p_N1__GTCTCGTTCACATACG-1	TNKILC	5.9314
001-030_T0_COL_LP_5p_N1__GACGGCTGTTATCACG-1	TNKILC	6.28868
001-030_T0_COL_LP_5p_N1__ACAGCTAAGCGACGTA-1	TNKILC	7.91587
001-030_T0_COL_LP_5p_N1__CATGGCGCAGGCTGAA-1	TNKILC	1.89482
001-030_T0_COL_LP_5p_N1__GCATGATGTACGAAAT-1	TNKILC	5.40703
001-030_T0_COL_LP_5p_N1__GGAAAGCAGATCCCGC-1	TNKILC	4.43255
001-030_T0_COL_LP_5p_N1__TGAAAGAAGTCAAGCG-1	TNKILC	4.67722
001-030_T0_COL_LP_5p_N1__CACATAGAGCCACTAT-1	TNKILC	4.98882
001-030_T0_COL_LP_5p_N1__GCGCAACGTCCGAACC-1	TNKILC	6.42077
001-030_T0_COL_LP_5p_N1__AGGGATGTCTGGCGTG-1	TNKILC	5.58256
001-030_T0_COL_LP_5p_N1__ATTATCCTCAGAGACG-1	TNKILC	8.14907
001-030_T0_COL_LP_5p_N1__CAGCGACTCTAACTTC-1	TNKILC	3.90235
001-030_T0_COL_LP_5p_N1__TGGGCGTTCGGCGCAT-1	TNKILC	4.14287
001-030_T0_COL_LP_5p_N1__CGGCTAGGTATCGCAT-1	TNKILC	5.1621
001-030_T0_COL_LP_5p_N1__CACCTTGTCGCCTGAG-1	TNKILC	4.57842
001-030_T0_COL_LP_5p_N1__TCTCTAACATTCTCAT-1	TNKILC	4.22549
001-030_T0_COL_LP_5p_N1__TCAGGTACACTGTCGG-1	TNKILC	5.05344
001-030_T0_COL_LP_5p_N1__AATCGGTGTCATATGC-1	TNKILC	2.79874
001-030_T0_COL_LP_5p_N1__GCCAAATCACGGCTAC-1	TNKILC	3.07928
001-030_T0_COL_LP_5p_N1__CTCATTATCAGCTGGC-1	TNKILC	3.62473
001-030_T0_COL_LP_5p_N1__CATCGGGAGCCACCTG-1	TNKILC	5.08953
001-030_T0_COL_LP_5p_N1__GATGAGGCACGAGGTA-1	TNKILC	3.14603
001-030_T0_COL_LP_5p_N1__GAAACTCCATGAGCGA-1	TNKILC	4.95954
001-030_T0_COL_LP_5p_N1__AGCAGCCGTCGCTTTC-1	TNKILC	8.08425
001-030_T0_COL_LP_5p_N1__CTAACTTTCAACACGT-1	TNKILC	4.83272
001-030_T0_COL_LP_5p_N1__TAGTGGTCAGGTGGAT-1	TNKILC	7.23477
001-030_T0_COL_LP_5p_N1__CTGAAACGTTGAACTC-1	TNKILC	5.1682
001-030_T0_COL_LP_5p_N1__ATGGGAGAGCCCAGCT-1	TNKILC	5.25477
001-030_T0_COL_LP_5p_N1__TTAGGCATCTATCCTA-1	TNKILC	5.92041
001-030_T0_COL_LP_5p_N1__ACGAGGAAGGTAGCCA-1	TNKILC	6.87901
001-030_T0_COL_LP_5p_N1__CTCGTACTCATTGCCC-1	TNKILC	6.465
001-030_T0_COL_LP_5p_N1__TTTCCTCTCACGACTA-1	TNKILC	4.13282
001-030_T0_COL_LP_5p_N1__ACGGGCTTCGTAGGTT-1	TNKILC	4.3773
001-030_T0_COL_LP_5p_N1__GAGTCCGGTGTTCTTT-1	TNKILC	5.89213
001-030_T0_COL_LP_5p_N1__TGAGCATGTGTGCGTC-1	TNKILC	3.56006
001-030_T0_COL_LP_5p_N1__CCATGTCGTGACCAAG-1	TNKILC	3.96498
001-030_T0_COL_LP_5p_N1__CTCAGAAAGGGAAACA-1	TNKILC	8.64809
001-030_T0_COL_LP_5p_N1__TTAGGACAGACTAGGC-1	TNKILC	9.0342
001-030_T0_COL_LP_5p_N1__GTACTTTCAGCCTTTC-1	TNKILC	8.09117
001-030_T0_COL_LP_5p_N1__CTTGGCTGTCTCATCC-1	TNKILC	2.68341
001-030_T0_COL_LP_5p_N1__TGAGCATCAAGCCTAT-1	TNKILC	4.05211
001-030_T0_COL_LP_5p_N1__TGCGTGGCATTGGTAC-1	TNKILC	4.69737
001-030_T0_COL_LP_5p_N1__GAATGAAAGAGTACAT-1	TNKILC	4.10939
001-030_T0_COL_LP_5p_N1__GACCAATTCATTTGGG-1	TNKILC	4.17579
001-030_T0_COL_LP_5p_N1__TACGGGCCATCAGTCA-1	TNKILC	4.87541
001-030_T0_COL_LP_5p_N1__GAAATGACACGGCCAT-1	TNKILC	8.35397
001-030_T0_COL_LP_5p_N1__TTAGGACGTCCGTCAG-1	TNKILC	6.29864
001-030_T0_COL_LP_5p_N1__CCTTCCCCAAGCGTAG-1	TNKILC	5.87291
001-030_T0_COL_LP_5p_N1__TAAGAGAAGGTGACCA-1	TNKILC	6.25909
001-030_T0_COL_LP_5p_N1__CGGACTGGTACCGTAT-1	TNKILC	4.59359
001-030_T0_COL_LP_5p_N1__TAGAGCTGTCCAGTGC-1	TNKILC	4.90446
001-030_T0_COL_LP_5p_N1__CATCAAGCATCGGGTC-1	TNKILC	6.91601
001-030_T0_COL_LP_5p_N1__TGCACCTTCTGGTTCC-1	TNKILC	2.86581
001-030_T0_COL_LP_5p_N1__GTTACAGAGAGCCTAG-1	TNKILC	2.82063
001-030_T0_COL_LP_5p_N1__AACCATGAGTGCCAGA-1	TNKILC	4.96966
001-030_T0_COL_LP_5p_N1__TCGAGGCTCCAGGGCT-1	TNKILC	5.08632
001-030_T0_COL_LP_5p_N1__CATTATCTCCTTGACC-1	TNKILC	7.08831
001-030_T0_COL_LP_5p_N1__CTAACTTGTGCATCTA-1	TNKILC	4.22447
001-030_T0_COL_LP_5p_N1__ACGAGCCTCTATCGCC-1	TNKILC	4.21211
001-030_T0_COL_LP_5p_N1__ATTGGACTCTGCAGTA-1	TNKILC	4.51783
001-030_T0_COL_LP_5p_N1__TGGGCGTAGTAGGTGC-1	TNKILC	5.36547
001-030_T0_COL_LP_5p_N1__GTCTTCGTCTCACATT-1	TNKILC	4.58305
001-030_T0_COL_LP_5p_N1__AAACCTGAGGTGCTTT-1	TNKILC	6.39101
001-030_T0_COL_LP_5p_N1__CGACCTTAGAAACCGC-1	TNKILC	4.94976
001-030_T0_COL_LP_5p_N1__CACATTTCATCTGGTA-1	TNKILC	5.7678
001-030_T0_COL_LP_5p_N1__GGTGAAGGTCCTGCTT-1	TNKILC	4.65479
001-030_T0_COL_LP_5p_N1__CCAATCCCAGCCTTTC-1	TNKILC	7.56275
001-030_T0_COL_LP_5p_N1__GACACGCGTATGGTTC-1	TNKILC	7.75844
001-030_T0_COL_LP_5p_N1__CACACCTAGTACATGA-1	TNKILC	7.30479
001-030_T0_COL_LP_5p_N1__CCAATCCTCTGTTTGT-1	TNKILC	5.50413
001-030_T0_COL_LP_5p_N1__CTAGAGTGTCCCGACA-1	TNKILC	4.83047
001-030_T0_COL_LP_5p_N1__TAAACCGTCTAACTTC-1	TNKILC	6.01827
001-030_T0_COL_LP_5p_N1__GCGCGATGTCGAATCT-1	TNKILC	3.9349
001-030_T0_COL_LP_5p_N1__ACGGAGAAGGTGTGGT-1	TNKILC	6.14219
001-030_T0_COL_LP_5p_N1__TTATGCTAGAGCAATT-1	TNKILC	5.93528
001-030_T0_COL_LP_5p_N1__CTGTGCTTCGGTTAAC-1	TNKILC	5.94651
001-030_T0_COL_LP_5p_N1__CACACCTTCTCGAGTA-1	TNKILC	6.94872
001-030_T0_COL_LP_5p_N1__AGTGAGGGTCTTCTCG-1	TNKILC	3.17845
001-030_T0_COL_LP_5p_N1__TGGACGCTCGGCCGAT-1	TNKILC	6.80009
001-030_T0_COL_LP_5p_N1__AAACCTGTCTTGCAAG-1	TNKILC	3.99468
001-030_T0_COL_LP_5p_N1__GTGAAGGTCCTGTACC-1	TNKILC	7.65215
001-030_T0_COL_LP_5p_N1__GTAACGTTCTCTTGAT-1	TNKILC	4.74857
001-030_T0_COL_LP_5p_N1__TAGAGCTAGTGGAGTC-1	TNKILC	4.8635
001-030_T0_COL_LP_5p_N1__CTCGTCATCGCTTGTC-1	TNKILC	10.0746
001-030_T0_COL_LP_5p_N1__TGCCAAACACCAGGTC-1	TNKILC	7.78197
001-030_T0_COL_LP_5p_N1__AGGCCGTCAGGTCGTC-1	TNKILC	4.41436
001-030_T0_COL_LP_5p_N1__ATCGAGTGTGTGGTTT-1	TNKILC	5.5675
001-030_T0_COL_LP_5p_N1__TTCGGTCGTATATGAG-1	TNKILC	6.33841
001-030_T0_COL_LP_5p_N1__TGCGTGGAGAAACGAG-1	TNKILC	1.69381
001-030_T0_COL_LP_5p_N1__GTGGGTCCAATACGCT-1	TNKILC	4.92857
001-030_T0_COL_LP_5p_N1__ACACCAATCTACCAGA-1	TNKILC	4.91679
001-030_T0_COL_LP_5p_N1__TGAGCATAGCATCATC-1	TNKILC	5.23958
001-030_T0_COL_LP_5p_N1__AGAGTGGTCCACGTGG-1	TNKILC	6.10606
001-030_T0_COL_LP_5p_N1__CTGATCCGTCAAAGAT-1	TNKILC	4.69897
001-030_T0_COL_LP_5p_N1__GGAACTTCATCCCATC-1	TNKILC	0.970405
001-030_T0_COL_LP_5p_N1__GCTGCGACATGCATGT-1	TNKILC	3.75669
001-030_T0_COL_LP_5p_N1__GCATACACATGACATC-1	TNKILC	4.19803
001-030_T0_COL_LP_5p_N1__TGAGCATGTCGCGTGT-1	TNKILC	4.56952
001-030_T0_COL_LP_5p_N1__GTAGTCAAGTAACCCT-1	TNKILC	3.63176
001-030_T0_COL_LP_5p_N1__GCGGGTTCATCGGGTC-1	TNKILC	3.48745
001-030_T0_COL_LP_5p_N1__TGCTACCCATGCTGGC-1	TNKILC	4.74571
001-030_T0_COL_LP_5p_N1__GACTACATCGGTCCGA-1	TNKILC	6.57734
001-030_T0_COL_LP_5p_N1__TGGCCAGAGGTTCCTA-1	TNKILC	4.76652
001-030_T0_COL_LP_5p_N1__GTTCGGGGTCTCTTTA-1	TNKILC	6.86971
001-030_T0_COL_LP_5p_N1__GTAACGTTCCCAGGTG-1	TNKILC	2.1393
001-030_T0_COL_LP_5p_N1__ACTTTCAAGGCGTACA-1	TNKILC	7.36486
001-030_T0_COL_LP_5p_N1__GCGCGATAGCGTCAAG-1	TNKILC	5.36334
001-030_T0_COL_LP_5p_N1__GGATGTTGTAAGTTCC-1	TNKILC	4.53162
001-030_T0_COL_LP_5p_N1__GCTTCCATCATTCACT-1	TNKILC	4.56069
001-030_T0_COL_LP_5p_N1__TGGCTGGCAGTTCATG-1	TNKILC	6.05291
001-030_T0_COL_LP_5p_N1__TCTTTCCCAGTATGCT-1	TNKILC	5.87018
001-030_T0_COL_LP_5p_N1__CTGCGGATCGATAGAA-1	TNKILC	5.73364
001-030_T0_COL_LP_5p_N1__CTCATTATCCTAGGGC-1	TNKILC	7.2623
001-030_T0_COL_LP_5p_N1__GAACGGACACGAAAGC-1	TNKILC	5.19473
001-030_T0_COL_LP_5p_N1__ACGGGTCAGCTAACAA-1	TNKILC	4.65259
001-030_T0_COL_LP_5p_N1__AGCAGCCTCACCTTAT-1	TNKILC	5.23454
001-030_T0_COL_LP_5p_N1__ACTTTCATCCGAACGC-1	TNKILC	4.69708
001-030_T0_COL_LP_5p_N1__AGGGATGTCATTCACT-1	TNKILC	4.88485
001-030_T0_COL_LP_5p_N1__AAACCTGGTTTAGCTG-1	TNKILC	3.23571
001-030_T0_COL_LP_5p_N1__GCATGTACACCTATCC-1	TNKILC	5.1674
001-030_T0_COL_LP_5p_N1__GAACGGATCTGGGCCA-1	TNKILC	4.10558
001-030_T0_COL_LP_5p_N1__GATCGATCACGAAATA-1	TNKILC	5.16297
001-030_T0_COL_LP_5p_N1__GGGATGATCCTATGTT-1	TNKILC	6.38273
001-030_T0_COL_LP_5p_N1__CGTTAGATCGGACAAG-1	TNKILC	5.66862
001-030_T0_COL_LP_5p_N1__AGCGGTCCATCGACGC-1	TNKILC	3.89535
001-030_T0_COL_LP_5p_N1__TATTACCGTTGATTCG-1	TNKILC	4.40406
001-030_T0_COL_LP_5p_N1__GCGCAGTGTGATGCCC-1	TNKILC	3.72646
001-030_T0_COL_LP_5p_N1__GACGTGCGTTAGTGGG-1	TNKILC	4.91072
001-030_T0_COL_LP_5p_N1__CGGGTCATCCAAGTAC-1	TNKILC	2.73134
001-030_T0_COL_LP_5p_N1__AAGGCAGGTACCATCA-1	TNKILC	4.81599
001-030_T0_COL_LP_5p_N1__GCACTCTCAGTCACTA-1	TNKILC	5.14699
001-030_T0_COL_LP_5p_N1__AGATTGCAGTCGTACT-1	TNKILC	6.61117
001-030_T0_COL_LP_5p_N1__TGTGTTTCAGGGTACA-1	TNKILC	3.24625
001-030_T0_COL_LP_5p_N1__CATCGAAAGGATGCGT-1	TNKILC	4.00094
001-030_T0_COL_LP_5p_N1__TCACAAGTCAGTTAGC-1	TNKILC	7.80082
001-030_T0_COL_LP_5p_N1__CAACCTCAGAGTCGGT-1	TNKILC	5.80597
001-030_T0_COL_LP_5p_N1__TTGCGTCTCAGTTGAC-1	TNKILC	8.4771
001-030_T0_COL_LP_5p_N1__GCAAACTCAGATGGGT-1	TNKILC	5.05155
001-030_T0_COL_LP_5p_N1__GGCGTGTGTTGAGTTC-1	TNKILC	4.26604
001-030_T0_COL_LP_5p_N1__CAGCGACGTTCCGGCA-1	TNKILC	1.9388
001-030_T0_COL_LP_5p_N1__GCAAACTCAACTGGCC-1	TNKILC	6.56608
001-030_T0_COL_LP_5p_N1__CGTGAGCTCTTCCTTC-1	TNKILC	2.80737
001-030_T0_COL_LP_5p_N1__CAGCGACGTCACCTAA-1	TNKILC	0.450474
001-030_T0_COL_LP_5p_N1__TGACTTTGTCCGACGT-1	TNKILC	6.20172
001-030_T0_COL_LP_5p_N1__ACGCAGCCACTAGTAC-1	TNKILC	3.96876
001-030_T0_COL_LP_5p_N1__GGCTCGACAGATCCAT-1	TNKILC	4.87043
001-030_T0_COL_LP_5p_N1__GCATGCGAGTGGAGAA-1	TNKILC	3.65697
001-030_T0_COL_LP_5p_N1__GACCTGGTCGTGGTCG-1	TNKILC	2.39145
001-030_T0_COL_LP_5p_N1__GACACGCCAGGTGCCT-1	TNKILC	10.4497
001-030_T0_COL_LP_5p_N1__TCTGAGAGTCGGGTCT-1	TNKILC	4.37946
001-030_T0_COL_LP_5p_N1__TTCTTAGAGCTAACTC-1	TNKILC	7.72309
001-030_T0_COL_LP_5p_N1__AGCGGTCTCGTGACAT-1	TNKILC	4.86026
001-030_T0_COL_LP_5p_N1__ACATACGAGTACACCT-1	TNKILC	4.15667
001-030_T0_COL_LP_5p_N1__TGAGCATAGCCACGCT-1	TNKILC	6.48955
001-030_T0_COL_LP_5p_N1__AGTGAGGGTTCTGAAC-1	TNKILC	4.41652
001-030_T0_COL_LP_5p_N1__AGCGTATGTGAAAGAG-1	TNKILC	6.34416
001-030_T0_COL_LP_5p_N1__CAAGAAAGTACGAAAT-1	TNKILC	5.55639
001-030_T0_COL_LP_5p_N1__GAAATGATCAACGCTA-1	TNKILC	4.99066
001-030_T0_COL_LP_5p_N1__GATTCAGTCCCACTTG-1	TNKILC	4.56786
001-030_T0_COL_LP_5p_N1__AGAATAGTCTAACCGA-1	TNKILC	4.22894
001-030_T0_COL_LP_5p_N1__ACGGGCTTCCGCTGTT-1	TNKILC	7.15292
001-030_T0_COL_LP_5p_N1__TTGCGTCTCTTGAGGT-1	TNKILC	2.82752
001-030_T0_COL_LP_5p_N1__CAACTAGAGCAGGCTA-1	TNKILC	5.43381
001-030_T0_COL_LP_5p_N1__GAAACTCGTCATCCCT-1	TNKILC	5.79718
001-030_T0_COL_LP_5p_N1__CCACCTAAGCCCAACC-1	TNKILC	5.70474
001-030_T0_COL_LP_5p_N1__AGCGTATAGACCTAGG-1	TNKILC	3.88266
001-030_T0_COL_LP_5p_N1__GTCCTCATCCTAAGTG-1	TNKILC	5.80111
001-030_T0_COL_LP_5p_N1__TACAGTGAGCAGACTG-1	TNKILC	7.66813
001-030_T0_COL_LP_5p_N1__AACTGGTCAGATCGGA-1	TNKILC	6.53112
001-030_T0_COL_LP_5p_N1__CATATGGAGACCACGA-1	TNKILC	5.94375
001-030_T0_COL_LP_5p_N1__GGGAGATGTGAACCTT-1	TNKILC	3.93982
001-030_T0_COL_LP_5p_N1__TCTTTCCTCCGAGCCA-1	TNKILC	4.59886
001-030_T0_COL_LP_5p_N1__ACTTGTTAGATGTGTA-1	TNKILC	7.50207
001-030_T0_COL_LP_5p_N1__TACCTTAGTGGTTTCA-1	TNKILC	6.83407
001-030_T0_COL_LP_5p_N1__CCTACCAAGGGTCTCC-1	TNKILC	4.93921
001-030_T0_COL_LP_5p_N1__CACCAGGAGTCTCAAC-1	TNKILC	5.77883
001-030_T0_COL_LP_5p_N1__CATGGCGGTCTCTCTG-1	TNKILC	4.27813
001-030_T0_COL_LP_5p_N1__ACATGGTGTGACTACT-1	TNKILC	6.50225
001-030_T0_COL_LP_5p_N1__AGAGTGGTCGCAAGCC-1	TNKILC	4.75559
001-030_T0_COL_LP_5p_N1__TCAGCAAGTATTAGCC-1	TNKILC	4.38413
001-030_T0_COL_LP_5p_N1__GGACATTGTTGTGGCC-1	TNKILC	3.14511
001-030_T0_COL_LP_5p_N1__AGATTGCGTACCAGTT-1	TNKILC	8.38855
001-030_T0_COL_LP_5p_N1__AACACGTCACCGGAAA-1	TNKILC	2.3573
001-030_T0_COL_LP_5p_N1__AGCTTGAAGTGTTTGC-1	TNKILC	5.97351
001-030_T0_COL_LP_5p_N1__TTGGAACGTTAAAGTG-1	TNKILC	4.60496
001-030_T0_COL_LP_5p_N1__CTCGTCATCAAGCCTA-1	TNKILC	4.85559
001-030_T0_COL_LP_5p_N1__CTAACTTTCAACACCA-1	TNKILC	5.9707
001-030_T0_COL_LP_5p_N1__TTAGGACTCACGAAGG-1	TNKILC	6.35112
001-030_T0_COL_LP_5p_N1__GCGACCATCGTTGCCT-1	TNKILC	1.9891
001-030_T0_COL_LP_5p_N1__AGCTTGATCACCTCGT-1	TNKILC	7.19105
001-030_T0_COL_LP_5p_N1__GAATAAGAGTGAACGC-1	TNKILC	4.40299
001-030_T0_COL_LP_5p_N1__ACCTTTACAGGGTACA-1	TNKILC	4.42374
001-030_T0_COL_LP_5p_N1__TCCCGATAGCTGCAAG-1	TNKILC	4.86116
001-030_T0_COL_LP_5p_N1__AAGTCTGAGCTGCCCA-1	TNKILC	7.16865
001-030_T0_COL_LP_5p_N1__CATGCCTAGTGTCCAT-1	TNKILC	4.09256
001-030_T0_COL_LP_5p_N1__GAGTCCGTCCATGAGT-1	TNKILC	5.14
001-030_T0_COL_LP_5p_N1__CGAATGTTCCCTTGTG-1	TNKILC	8.17956
001-030_T0_COL_LP_5p_N1__CTCATTACAGGGAGAG-1	TNKILC	3.27358
001-030_T0_COL_LP_5p_N1__CACAGGCGTCTCAACA-1	TNKILC	4.79277
001-030_T0_COL_LP_5p_N1__TCGGGACGTTTGTTTC-1	TNKILC	4.64653
001-030_T0_COL_LP_5p_N1__TCAGGTACACTTCTGC-1	TNKILC	3.68275
001-030_T0_COL_LP_5p_N1__CTGATCCTCCGTAGTA-1	TNKILC	5.73225
001-030_T0_COL_LP_5p_N1__GGCAATTCAACTGCTA-1	TNKILC	6.95991
001-030_T0_COL_LP_5p_N1__TCAGCAAAGACCTAGG-1	TNKILC	6.76423
001-030_T0_COL_LP_5p_N1__ATGTGTGTCTGTTTGT-1	TNKILC	6.35895
001-030_T0_COL_LP_5p_N1__TCATTACAGCGTTCCG-1	TNKILC	5.91641
001-030_T0_COL_LP_5p_N1__GGCCGATAGCCAGAAC-1	TNKILC	5.61565
001-030_T0_COL_LP_5p_N1__TTGACTTAGCGTAGTG-1	TNKILC	6.95502
001-030_T0_COL_LP_5p_N1__GTATCTTTCCGCGCAA-1	TNKILC	3.92923
001-030_T0_COL_LP_5p_N1__CGACCTTGTTCCCGAG-1	TNKILC	5.44398
001-030_T0_COL_LP_5p_N1__CGTCCATAGATGTGGC-1	TNKILC	5.35912
001-030_T0_COL_LP_5p_N1__GGGACCTTCTGGTTCC-1	TNKILC	4.563
001-030_T0_COL_LP_5p_N1__GAAACTCTCACGATGT-1	TNKILC	5.64565
001-030_T0_COL_LP_5p_N1__TGCGCAGTCCTAAGTG-1	TNKILC	5.38853
001-030_T0_COL_LP_5p_N1__AAACCTGAGGAATTAC-1	TNKILC	6.98098
001-030_T0_COL_LP_5p_N1__GATCTAGCACGGTGTC-1	TNKILC	7.01029
001-030_T0_COL_LP_5p_N1__CAGAATCCATGACATC-1	TNKILC	8.39449
001-030_T0_COL_LP_5p_N1__TAAACCGCATGCCCGA-1	TNKILC	5.26826
001-030_T0_COL_LP_5p_N1__CCAATCCAGTGCCAGA-1	TNKILC	5.52761
001-030_T0_COL_LP_5p_N1__AACTCCCTCTTCTGGC-1	TNKILC	6.05656
001-030_T0_COL_LP_5p_N1__TTAGGCATCTCGCATC-1	TNKILC	4.65676
001-030_T0_COL_LP_5p_N1__CGATGTATCAAGCCTA-1	TNKILC	10.5735
001-030_T0_COL_LP_5p_N1__CACAAACCAGTATAAG-1	TNKILC	1.95736
001-030_T0_COL_LP_5p_N1__TCACAAGTCTCAAACG-1	TNKILC	3.02428
001-030_T0_COL_LP_5p_N1__ATTATCCAGGGCTCTC-1	TNKILC	7.36052
001-030_T0_COL_LP_5p_N1__TCAGGATTCACTCTTA-1	TNKILC	5.54679
001-030_T0_COL_LP_5p_N1__AGCATACAGTATGACA-1	TNKILC	7.55588
001-030_T0_COL_LP_5p_N1__GTATCTTTCCAGGGCT-1	TNKILC	2.289
001-030_T0_COL_LP_5p_N1__AGTGGGAGTATAGGGC-1	TNKILC	5.8691
001-030_T0_COL_LP_5p_N1__AGCGGTCGTTTGGCGC-1	TNKILC	4.14073
001-030_T0_COL_LP_5p_N1__GCACTCTTCTTCGGTC-1	TNKILC	7.74978
001-030_T0_COL_LP_5p_N1__CTGATCCAGGAGTTTA-1	TNKILC	4.50335
001-030_T0_COL_LP_5p_N1__TGGGAAGTCGCGTAGC-1	TNKILC	2.01352
001-030_T0_COL_LP_5p_N1__GAACGGAAGCGGCTTC-1	TNKILC	4.4126
001-030_T0_COL_LP_5p_N1__CTGTTTATCCAAACAC-1	TNKILC	4.48868
001-030_T0_COL_LP_5p_N1__AAGGCAGGTCCTCTTG-1	TNKILC	6.83962
001-030_T0_COL_LP_5p_N1__GACCTGGTCAGTTTGG-1	TNKILC	4.98576
001-030_T0_COL_LP_5p_N1__TCTATTGCAGGCTGAA-1	TNKILC	9.60084
001-030_T0_COL_LP_5p_N1__GATGAGGCAGTACACT-1	TNKILC	5.14383
001-030_T0_COL_LP_5p_N1__TTAGGACTCCTTGACC-1	TNKILC	5.42555
001-030_T0_COL_LP_5p_N1__CATCAAGAGAAACCTA-1	TNKILC	7.58844
001-030_T0_COL_LP_5p_N1__CTGAAACAGAGTACCG-1	TNKILC	3.99233
001-030_T0_COL_LP_5p_N1__ACGCCAGGTCATCGGC-1	TNKILC	6.20136
001-030_T0_COL_LP_5p_N1__TGCGCAGAGGCCCTTG-1	TNKILC	5.70442
001-030_T0_COL_LP_5p_N1__CCGGGATAGTCCGGTC-1	TNKILC	3.10391
001-030_T0_COL_LP_5p_N1__CGCTATCCAGGATTGG-1	TNKILC	2.05564
001-030_T0_COL_LP_5p_N1__TGACTAGAGGCTAGAC-1	TNKILC	4.80109
001-030_T0_COL_LP_5p_N1__CGAACATAGTGTTAGA-1	TNKILC	5.3959
001-030_T0_COL_LP_5p_N1__ATTTCTGCATGAACCT-1	TNKILC	4.76601
001-030_T0_COL_LP_5p_N1__CTTGGCTTCACATGCA-1	TNKILC	5.51655
001-030_T0_COL_LP_5p_N1__TTCCCAGCAAAGAATC-1	TNKILC	6.1552
001-030_T0_COL_LP_5p_N1__CCCAGTTCAGCCTATA-1	TNKILC	4.55896
001-030_T0_COL_LP_5p_N1__CGGAGTCAGAGACTAT-1	TNKILC	9.83306
001-030_T0_COL_LP_5p_N1__TCTCATACACACATGT-1	TNKILC	5.54523
001-030_T0_COL_LP_5p_N1__AGCCTAAAGAAGGGTA-1	TNKILC	2.46438
001-030_T0_COL_LP_5p_N1__AAGGAGCAGCCGCCTA-1	TNKILC	4.9574
001-030_T0_COL_LP_5p_N1__CGCCAAGGTTTGACTG-1	TNKILC	6.64313
001-030_T0_COL_LP_5p_N1__GCTGCAGCAGTTAACC-1	TNKILC	5.51775
001-030_T0_COL_LP_5p_N1__GTGTTAGAGCAGCGTA-1	TNKILC	5.44173
001-030_T0_COL_LP_5p_N1__ACCTTTAAGTGGTAAT-1	TNKILC	5.80404
001-030_T0_COL_LP_5p_N1__CAGAATCGTAGGGTAC-1	TNKILC	7.32985
001-030_T0_COL_LP_5p_N1__TGGGAAGAGCAACGGT-1	TNKILC	4.37645
001-030_T0_COL_LP_5p_N1__CGTTGGGTCCGCTGTT-1	TNKILC	7.84394
001-030_T0_COL_LP_5p_N1__ACTATCTCAGATTGCT-1	TNKILC	4.13923
001-030_T0_COL_LP_5p_N1__GTCGTAACATCGTCGG-1	TNKILC	5.85401
001-030_T0_COL_LP_5p_N1__ACAGCTACAGATGAGC-1	TNKILC	6.27071
001-030_T0_COL_LP_5p_N1__GACCTGGCAAGGCTCC-1	TNKILC	4.85733
001-030_T0_COL_LP_5p_N1__TGTCCCAAGGGCATGT-1	TNKILC	6.60862
001-030_T0_COL_LP_5p_N1__ATCCACCCAACTTGAC-1	TNKILC	5.14966
001-030_T0_COL_LP_5p_N1__CTCGTACTCTACCAGA-1	TNKILC	4.69469
001-030_T0_COL_LP_5p_N1__GCACTCTAGACGCAAC-1	TNKILC	7.22261
001-030_T0_COL_LP_5p_N1__GGACAAGGTACGCTGC-1	TNKILC	7.12636
001-030_T0_COL_LP_5p_N1__TCTGAGAGTCCAGTGC-1	TNKILC	7.09237
001-030_T0_COL_LP_5p_N1__CACAAACCATATGGTC-1	TNKILC	5.86482
001-030_T0_COL_LP_5p_N1__CGCTATCAGAAACCTA-1	TNKILC	3.65978
001-030_T0_COL_LP_5p_N1__GATCTAGGTTTGTTTC-1	TNKILC	4.38444
001-030_T0_COL_LP_5p_N1__GTTCTCGAGGGCTTGA-1	TNKILC	4.79986
001-030_T0_COL_LP_5p_N1__CGAGCCAAGGGTTCCC-1	TNKILC	5.87311
001-030_T0_COL_LP_5p_N1__TCGTACCTCCAAAGTC-1	TNKILC	4.90698
001-030_T0_COL_LP_5p_N1__ACATGGTTCGTCACGG-1	TNKILC	3.98877
001-030_T0_COL_LP_5p_N1__GTACGTATCCTGCCAT-1	TNKILC	4.7658
001-030_T0_COL_LP_5p_N1__GCAATCACAAGTTAAG-1	TNKILC	8.54609
001-030_T0_COL_LP_5p_N1__GGAACTTTCCAGGGCT-1	TNKILC	4.71499
001-030_T0_COL_LP_5p_N1__TTCGGTCAGGGTATCG-1	TNKILC	7.78887
001-030_T0_COL_LP_5p_N1__AACTCAGGTCACTTCC-1	TNKILC	6.19703
001-030_T0_COL_LP_5p_N1__AGCAGCCTCGCGTTTC-1	TNKILC	5.13286
001-030_T0_COL_LP_5p_N1__GCGGGTTTCCACGCAG-1	TNKILC	3.90984
001-030_T0_COL_LP_5p_N1__AGATCTGCAGTTCATG-1	TNKILC	6.02991
001-030_T0_COL_LP_5p_N1__CGTCACTTCGATCCCT-1	TNKILC	3.60783
001-030_T0_COL_LP_5p_N1__CTGAAGTAGGAGTACC-1	TNKILC	2.5644
001-030_T0_COL_LP_5p_N1__GGATGTTCAGTAGAGC-1	TNKILC	5.56985
001-030_T0_COL_LP_5p_N1__CGAGCCATCTTAACCT-1	TNKILC	7.4752
001-030_T0_COL_LP_5p_N1__AAGTCTGCAGCTATTG-1	TNKILC	3.63124
001-030_T0_COL_LP_5p_N1__AACTGGTAGGGTCGAT-1	TNKILC	1.94197
001-030_T0_COL_LP_5p_N1__TGAGGGACAAATTGCC-1	TNKILC	3.9026
001-030_T0_COL_LP_5p_N1__GCTGGGTCACTTGGAT-1	TNKILC	4.71162
001-030_T0_COL_LP_5p_N1__CGAATGTGTTCGTTGA-1	TNKILC	3.29302
001-030_T0_COL_LP_5p_N1__TGTTCCGGTACCGGCT-1	TNKILC	5.11764
001-030_T0_COL_LP_5p_N1__TTAGTTCAGGGCATGT-1	TNKILC	2.0639
001-030_T0_COL_LP_5p_N1__GGCAATTCAGACGCTC-1	TNKILC	8.5615
001-030_T0_COL_LP_5p_N1__GAGCAGACACGGTAAG-1	TNKILC	10.5773
001-030_T0_COL_LP_5p_N1__CGGCTAGTCTCCGGTT-1	TNKILC	6.52489
001-030_T0_COL_LP_5p_N1__ATGGGAGTCGAGAGCA-1	TNKILC	6.02566
001-030_T0_COL_LP_5p_N1__TGCCCATTCAACCAAC-1	TNKILC	5.45841
001-030_T0_COL_LP_5p_N1__CGAGAAGCAGCCTTTC-1	TNKILC	4.21187
001-030_T0_COL_LP_5p_N1__ACGGGTCGTCTCATCC-1	TNKILC	6.03078
001-030_T0_COL_LP_5p_N1__ATCTACTCAAAGGTGC-1	TNKILC	5.56222
001-030_T0_COL_LP_5p_N1__AAGGCAGGTCTCCACT-1	TNKILC	2.63265
001-030_T0_COL_LP_5p_N1__GTTAAGCAGTACTTGC-1	TNKILC	4.05124
001-030_T0_COL_LP_5p_N1__CCGTTCAGTCTAACGT-1	TNKILC	4.31928
001-030_T0_COL_LP_5p_N1__CTCGGAGGTCTGCGGT-1	TNKILC	5.7861
001-030_T0_COL_LP_5p_N1__TACTCATGTTAAAGAC-1	TNKILC	4.91966
001-030_T0_COL_LP_5p_N1__CCTATTACACGTCAGC-1	TNKILC	4.2631
001-030_T0_COL_LP_5p_N1__CAGTAACAGACCTTTG-1	TNKILC	4.41133
001-030_T0_COL_LP_5p_N1__AAGTCTGGTCCGAATT-1	TNKILC	4.80839
001-030_T0_COL_LP_5p_N1__GCACATAAGACAGGCT-1	TNKILC	3.93727
001-030_T0_COL_LP_5p_N1__GTACGTAAGAAGGCCT-1	TNKILC	4.88422
001-030_T0_COL_LP_5p_N1__GACTGCGGTCTAGTGT-1	TNKILC	7.67408
001-030_T0_COL_LP_5p_N1__TGAGCCGAGTACGTTC-1	TNKILC	2.05856
001-030_T0_COL_LP_5p_N1__ACATGGTAGTGCAAGC-1	TNKILC	6.6117
001-030_T0_COL_LP_5p_N1__GCATACACAATGGACG-1	TNKILC	3.70543
001-030_T0_COL_LP_5p_N1__CTCGGGAGTCTCCACT-1	TNKILC	3.7987
001-030_T0_COL_LP_5p_N1__GGCTCGAAGACTACAA-1	TNKILC	2.36198
001-030_T0_COL_LP_5p_N1__TTTGGTTCAGGAACGT-1	TNKILC	5.91853
001-030_T0_COL_LP_5p_N1__GGACGTCGTACCGTTA-1	TNKILC	5.69448
001-030_T0_COL_LP_5p_N1__CATTATCCATCGTCGG-1	TNKILC	3.3965
001-030_T0_COL_LP_5p_N1__CTTAGGATCACCTTAT-1	TNKILC	3.4516
001-030_T0_COL_LP_5p_N1__CGGACACTCACCCGAG-1	TNKILC	4.04194
001-030_T0_COL_LP_5p_N1__AGCAGCCCATGGTCAT-1	TNKILC	2.82248
001-030_T0_COL_LP_5p_N1__CTCGGGACACACCGAC-1	TNKILC	7.73171
001-030_T0_COL_LP_5p_N1__GCATACACATACGCTA-1	TNKILC	3.31601
001-030_T0_COL_LP_5p_N1__TTAACTCAGAACTCGG-1	TNKILC	2.32081
001-030_T0_COL_LP_5p_N1__AAGACCTCAAGCGCTC-1	TNKILC	5.85835
001-030_T0_COL_LP_5p_N1__CCACTACCAGTTTACG-1	TNKILC	5.5699
001-030_T0_COL_LP_5p_N1__ACTGAGTAGGAGTAGA-1	TNKILC	6.46504
001-030_T0_COL_LP_5p_N1__GTGAAGGGTTATGTGC-1	TNKILC	3.76818
001-030_T0_COL_LP_5p_N1__CTCGTACGTGATGTGG-1	TNKILC	8.71888
001-030_T0_COL_LP_5p_N1__GAAGCAGGTCGACTGC-1	TNKILC	7.13324
001-030_T0_COL_LP_5p_N1__ACACCGGAGTTCGCGC-1	TNKILC	4.27939
001-030_T0_COL_LP_5p_N1__TCGGGACTCGTCTGCT-1	TNKILC	4.26361
001-030_T0_COL_LP_5p_N1__CAGCTAACATAGACTC-1	TNKILC	6.09104
001-030_T0_COL_LP_5p_N1__CAGCCGATCACGCATA-1	TNKILC	5.65524
001-030_T0_COL_LP_5p_N1__AGCTCCTGTCTCATCC-1	TNKILC	7.54768
001-030_T0_COL_LP_5p_N1__TACTCGCAGTGGGATC-1	TNKILC	2.68751
001-030_T0_COL_LP_5p_N1__AACCGCGTCGGCTTGG-1	TNKILC	2.87413
001-030_T0_COL_LP_5p_N1__CAGCGACTCCTGCAGG-1	TNKILC	5.22335
001-030_T0_COL_LP_5p_N1__CAAGTTGTCACCTTAT-1	TNKILC	5.43094
001-030_T0_COL_LP_5p_N1__GCTGCGAGTAGATTAG-1	TNKILC	4.02811
001-030_T0_COL_LP_5p_N1__ACTTGTTCATTTCACT-1	TNKILC	6.3063
001-030_T0_COL_LP_5p_N1__TAGAGCTCAATCCGAT-1	TNKILC	4.30584
001-030_T0_COL_LP_5p_N1__GCTGCAGAGCAGGTCA-1	TNKILC	5.04333
001-030_T0_COL_LP_5p_N1__CGGTTAAAGATCGGGT-1	TNKILC	4.05985
001-030_T0_COL_LP_5p_N1__TACGGGCCATCGGAAG-1	TNKILC	4.85766
001-030_T0_COL_LP_5p_N1__GACTAACAGGGATGGG-1	TNKILC	4.34362
001-030_T0_COL_LP_5p_N1__CTGAAACAGTCATCCA-1	TNKILC	6.48939
001-030_T0_COL_LP_5p_N1__TTGCCGTCAGATGGGT-1	TNKILC	4.40741
001-030_T0_COL_LP_5p_N1__CAGGTGCAGATGTCGG-1	TNKILC	8.53229
001-030_T0_COL_LP_5p_N1__CCACGGAAGTACGTTC-1	TNKILC	5.24873
001-030_T0_COL_LP_5p_N1__TGATTTCGTACTCAAC-1	TNKILC	3.73461
001-030_T0_COL_LP_5p_N1__GTAACGTCATGCCCGA-1	TNKILC	4.52775
001-030_T0_COL_LP_5p_N1__TCCACACGTCGAATCT-1	TNKILC	8.56888
001-030_T0_COL_LP_5p_N1__ATCCGAAGTGGCGAAT-1	TNKILC	4.56647
001-030_T0_COL_LP_5p_N1__CTGCCTACAGCCTGTG-1	TNKILC	4.97915
001-030_T0_COL_LP_5p_N1__GGAAAGCTCCTCCTAG-1	TNKILC	5.61236
001-030_T0_COL_LP_5p_N1__GTGTTAGTCTGTCTCG-1	TNKILC	4.82387
001-030_T0_COL_LP_5p_N1__ACATCAGAGATGTCGG-1	TNKILC	6.67625
001-030_T0_COL_LP_5p_N1__GAACGGACATACAGCT-1	TNKILC	4.31843
001-030_T0_COL_LP_5p_N1__GCTGCGACATACAGCT-1	TNKILC	3.95143
001-030_T0_COL_LP_5p_N1__TGGGAAGGTTTGGCGC-1	TNKILC	6.64177
001-030_T0_COL_LP_5p_N1__TCAGCAAGTTCCACAA-1	TNKILC	7.90333
001-030_T0_COL_LP_5p_N1__CTTAACTTCCGGGTGT-1	TNKILC	5.62721
001-030_T0_COL_LP_5p_N1__GTCGTAAAGCGTAATA-1	TNKILC	3.92897
001-030_T0_COL_LP_5p_N1__CATGGCGAGATGCCTT-1	TNKILC	8.20732
001-030_T0_COL_LP_5p_N1__AGGGATGGTGCACCAC-1	TNKILC	7.28319
001-030_T0_COL_LP_5p_N1__GAGTCCGTCAACCATG-1	TNKILC	7.20211
001-030_T0_COL_LP_5p_N1__CGTTGGGCAGACGCTC-1	TNKILC	6.56113
001-030_T0_COL_LP_5p_N1__TTGCGTCAGGACACCA-1	TNKILC	5.25958
001-030_T0_COL_LP_5p_N1__TCTCATACAGACAAAT-1	TNKILC	6.27972
001-030_T0_COL_LP_5p_N1__TTCCCAGTCTGTCAAG-1	TNKILC	7.07089
001-030_T0_COL_LP_5p_N1__GGTGTTAAGTCCATAC-1	TNKILC	4.86973
001-030_T0_COL_LP_5p_N1__CCGGTAGCACGGTAAG-1	TNKILC	3.98564
001-030_T0_COL_LP_5p_N1__TGGCCAGTCTGCGGCA-1	TNKILC	3.08725
001-030_T0_COL_LP_5p_N1__CTCACACAGTAACCCT-1	TNKILC	5.56991
001-030_T0_COL_LP_5p_N1__TCGTAGAAGGTGGGTT-1	TNKILC	1.41077
001-030_T0_COL_LP_5p_N1__GTCTCGTTCTGACCTC-1	TNKILC	5.06019
001-030_T0_COL_LP_5p_N1__CTCGGAGAGCCAGTAG-1	TNKILC	6.09688
001-030_T0_COL_LP_5p_N1__CATCCACGTTAAGACA-1	TNKILC	4.63104
001-030_T0_COL_LP_5p_N1__CATGCCTAGTGACATA-1	TNKILC	4.76004
001-030_T0_COL_LP_5p_N1__GCTTGAACAGTCCTTC-1	TNKILC	1.74623
001-030_T0_COL_LP_5p_N1__CAGGTGCGTGCAGACA-1	TNKILC	6.71954
001-030_T0_COL_LP_5p_N1__CGGACGTTCTGCTGCT-1	TNKILC	3.81459
001-030_T0_COL_LP_5p_N1__TCTTTCCAGCACGCCT-1	TNKILC	4.04573
001-030_T0_COL_LP_5p_N1__GTGTGCGCAATACGCT-1	TNKILC	11.6848
001-030_T0_COL_LP_5p_N1__GCTTCCACATGCTAGT-1	TNKILC	3.69772
001-030_T0_COL_LP_5p_N1__GAATGAAGTCTCCACT-1	TNKILC	7.84791
001-030_T0_COL_LP_5p_N1__CAGAGAGAGAATCTCC-1	TNKILC	7.11754
001-030_T0_COL_LP_5p_N1__CGTTCTGAGGGAAACA-1	TNKILC	4.4799
001-030_T0_COL_LP_5p_N1__AGCTCCTTCCTGTACC-1	TNKILC	5.13272
001-030_T0_COL_LP_5p_N1__GGTGAAGCAAGCGCTC-1	TNKILC	2.87654
001-030_T0_COL_LP_5p_N1__GCATGCGAGCACACAG-1	TNKILC	4.96603
001-030_T0_COL_LP_5p_N1__GAATGAACAGCCTTTC-1	TNKILC	3.75261
001-030_T0_COL_LP_5p_N1__TCTTCGGTCTGTCCGT-1	TNKILC	5.97625
001-030_T0_COL_LP_5p_N1__TCCCGATCAAGCTGAG-1	TNKILC	5.98351
001-030_T0_COL_LP_5p_N1__CCTAAAGAGCGACGTA-1	TNKILC	4.74218
001-030_T0_COL_LP_5p_N1__GACTAACCACCGCTAG-1	TNKILC	6.61538
001-030_T0_COL_LP_5p_N1__CACACCTTCCCAACGG-1	TNKILC	3.3723
001-030_T0_COL_LP_5p_N1__GGGTTGCTCGAATGGG-1	TNKILC	4.73039
001-030_T0_COL_LP_5p_N1__CGTAGGCTCCGTACAA-1	TNKILC	6.85466
001-030_T0_COL_LP_5p_N1__CTTGGCTCACTTAACG-1	TNKILC	4.77268
001-030_T0_COL_LP_5p_N1__CTACCCAAGATATACG-1	TNKILC	3.43628
001-030_T0_COL_LP_5p_N1__CACTCCACACTAGTAC-1	TNKILC	5.8433
001-030_T0_COL_LP_5p_N1__CGCTGGAGTTAAAGAC-1	TNKILC	3.4166
001-030_T0_COL_LP_5p_N1__AAACCTGAGCTGTCTA-1	TNKILC	2.89671
001-030_T0_COL_LP_5p_N1__AGAGCGACATGGGACA-1	TNKILC	2.35292
001-030_T0_COL_LP_5p_N1__GACGCGTAGTGCAAGC-1	TNKILC	5.60294
001-030_T0_COL_LP_5p_N1__CCATTCGCAATGACCT-1	TNKILC	6.10245
001-030_T0_COL_LP_5p_N1__CGGCTAGAGTTGAGAT-1	TNKILC	4.61133
001-030_T0_COL_LP_5p_N1__CCACGGATCAAGATCC-1	TNKILC	3.5452
001-030_T0_COL_LP_5p_N1__TTAGTTCGTCTAAACC-1	TNKILC	2.47729
001-030_T0_COL_LP_5p_N1__ATTTCTGTCGTCCGTT-1	TNKILC	4.49975
001-030_T0_COL_LP_5p_N1__CGATTGATCGGAGGTA-1	TNKILC	4.89985
001-030_T0_COL_LP_5p_N1__GGGAGATGTCATTAGC-1	TNKILC	4.55789
001-030_T0_COL_LP_5p_N1__AGCGGTCGTTTGACAC-1	TNKILC	6.78089
001-030_T0_COL_LP_5p_N1__CTCGGGATCGTGACAT-1	TNKILC	3.53135
001-030_T0_COL_LP_5p_N1__GCCTCTATCGTCACGG-1	TNKILC	2.69481
001-030_T0_COL_LP_5p_N1__GCTGCGAAGAAGGACA-1	TNKILC	9.02113
001-030_T0_COL_LP_5p_N1__AGGCCACGTAGCACGA-1	TNKILC	5.4061
001-030_T0_COL_LP_5p_N1__ACGCCGAGTCCAACTA-1	TNKILC	5.30231
001-030_T0_COL_LP_5p_N1__AGCGTCGCATGCCCGA-1	TNKILC	4.73126
001-030_T0_COL_LP_5p_N1__TTAACTCCACTCGACG-1	TNKILC	2.89014
001-030_T0_COL_LP_5p_N1__GTACTTTCAAACAACA-1	TNKILC	6.78441
001-030_T0_COL_LP_5p_N1__CAAGGCCGTCATATCG-1	TNKILC	4.34017
001-030_T0_COL_LP_5p_N1__GTCGTAACACCGCTAG-1	TNKILC	3.92815
001-030_T0_COL_LP_5p_N1__GATGAGGGTACATCCA-1	TNKILC	4.56508
001-030_T0_COL_LP_5p_N1__GACTACAGTCCGTTAA-1	TNKILC	4.43709
001-030_T0_COL_LP_5p_N1__AGATTGCAGAACAACT-1	TNKILC	8.23406
001-030_T0_COL_LP_5p_N1__ATCGAGTGTCTGGTCG-1	TNKILC	7.12468
001-030_T0_COL_LP_5p_N1__GAAACTCCATGCTGGC-1	TNKILC	3.80693
001-030_T0_COL_LP_5p_N1__CTGAAGTAGTCGTACT-1	TNKILC	2.50181
001-030_T0_COL_LP_5p_N1__GTCGGGTAGTTATCGC-1	TNKILC	5.81636
001-030_T0_COL_LP_5p_N1__ACGCCAGCAAGTTGTC-1	TNKILC	6.24814
001-030_T0_COL_LP_5p_N1__GGGTTGCAGAGACTAT-1	TNKILC	5.24377
001-030_T0_COL_LP_5p_N1__TTTGTCAAGGTGCAAC-1	TNKILC	6.10682
001-030_T0_COL_LP_5p_N1__AAACGGGAGGACTGGT-1	TNKILC	4.20905
001-030_T0_COL_LP_5p_N1__CCTTCGAGTATATGGA-1	TNKILC	0.943497
001-030_T0_COL_LP_5p_N1__TAAGCGTGTACATGTC-1	TNKILC	3.48576
001-030_T0_COL_LP_5p_N1__CAGAATCAGATCGATA-1	TNKILC	4.17128
001-030_T0_COL_LP_5p_N1__TAAGCGTCACATTCGA-1	TNKILC	5.78918
001-030_T0_COL_LP_5p_N1__TTTACTGCATCCGTGG-1	TNKILC	4.77967
001-030_T0_COL_LP_5p_N1__CATATGGAGTGGTAAT-1	TNKILC	2.44766
001-030_T0_COL_LP_5p_N1__CGGAGCTGTCCGAACC-1	TNKILC	5.94117
001-030_T0_COL_LP_5p_N1__GTTACAGGTCAGAAGC-1	TNKILC	7.59686
001-030_T0_COL_LP_5p_N1__CTCGTCAGTAAACGCG-1	TNKILC	4.88669
001-030_T0_COL_LP_5p_N1__GTTACAGAGGGCTCTC-1	TNKILC	4.97609
001-030_T0_COL_LP_5p_N1__AGCATACGTGGGTATG-1	TNKILC	0.366723
001-030_T0_COL_LP_5p_N1__GCACATAAGTTAACGA-1	TNKILC	10.0224
001-030_T0_COL_LP_5p_N1__GTGCTTCAGAAACGCC-1	TNKILC	5.45005
001-030_T0_COL_LP_5p_N1__GTCACGGAGTGTGGCA-1	TNKILC	5.32685
001-030_T0_COL_LP_5p_N1__AGGGATGGTTCAGCGC-1	TNKILC	3.04305
001-030_T0_COL_LP_5p_N1__GCGGGTTCATTTCACT-1	TNKILC	4.945
001-030_T0_COL_LP_5p_N1__GACGGCTCAAACGTGG-1	TNKILC	3.30433
001-030_T0_COL_LP_5p_N1__GACGTTAAGAGCTATA-1	TNKILC	7.79576
001-030_T0_COL_LP_5p_N1__GTGAAGGGTCCGAAGA-1	TNKILC	4.69821
001-030_T0_COL_LP_5p_N1__AGACGTTTCACGCGGT-1	TNKILC	5.5721
001-030_T0_COL_LP_5p_N1__CGTTAGATCGTTTATC-1	TNKILC	4.91609
001-030_T0_COL_LP_5p_N1__CGCGTTTGTCCATGAT-1	TNKILC	1.88674
001-030_T0_COL_LP_5p_N1__GACTACAGTGTGAAAT-1	TNKILC	8.73341
001-030_T0_COL_LP_5p_N1__GACCAATCATGGAATA-1	TNKILC	5.52807
001-030_T0_COL_LP_5p_N1__ACTGAGTTCCGCAGTG-1	TNKILC	3.73651
001-030_T0_COL_LP_5p_N1__TGGGCGTGTGGCAAAC-1	TNKILC	4.21573
001-030_T0_COL_LP_5p_N1__TAAACCGCATGACATC-1	TNKILC	6.03282
001-030_T0_COL_LP_5p_N1__CAGCGACAGGTGTGGT-1	TNKILC	5.64252
001-030_T0_COL_LP_5p_N1__AAACGGGTCGCGTAGC-1	TNKILC	5.79007
001-030_T0_COL_LP_5p_N1__TGGGCGTGTGTTTGGT-1	TNKILC	8.66599
001-030_T0_COL_LP_5p_N1__AGATCTGTCGTCTGAA-1	TNKILC	5.25784
001-030_T0_COL_LP_5p_N1__GTTCATTTCCGAAGAG-1	TNKILC	2.93368
001-030_T0_COL_LP_5p_N1__TATGCCCCAAGCGCTC-1	TNKILC	7.01729
001-030_T0_COL_LP_5p_N1__CCGTACTAGCGATCCC-1	TNKILC	4.12791
001-030_T0_COL_LP_5p_N1__TTAGGACAGATCTGCT-1	TNKILC	2.47599
001-030_T0_COL_LP_5p_N1__CGAGCCAGTCTAACGT-1	TNKILC	4.44243
001-030_T0_COL_LP_5p_N1__TCTTCGGGTCGCTTCT-1	TNKILC	5.32606
001-030_T0_COL_LP_5p_N1__TGAGCCGCACGGTAAG-1	TNKILC	4.89887
001-030_T0_COL_LP_5p_N1__TAAGAGAAGCGTCTAT-1	TNKILC	4.88085
001-030_T0_COL_LP_5p_N1__ACGCCGATCTTACCGC-1	TNKILC	3.84627
001-030_T0_COL_LP_5p_N1__GCTTGAATCACCAGGC-1	TNKILC	2.90317
001-030_T0_COL_LP_5p_N1__ACGTCAATCATCTGTT-1	TNKILC	5.57129
001-030_T0_COL_LP_5p_N1__TGACAACGTCACCTAA-1	TNKILC	3.69122
001-030_T0_COL_LP_5p_N1__AGTTGGTAGCTATGCT-1	TNKILC	3.54398
001-030_T0_COL_LP_5p_N1__CATCGAACAGTAAGCG-1	TNKILC	3.20049
001-030_T0_COL_LP_5p_N1__GTGCAGCGTATGCTTG-1	TNKILC	5.3226
001-030_T0_COL_LP_5p_N1__CTTAGGATCATACGGT-1	TNKILC	3.86652
001-030_T0_COL_LP_5p_N1__ACAGCCGCACAAGCCC-1	TNKILC	7.22932
001-030_T0_COL_LP_5p_N1__GTCACGGTCTCTGAGA-1	TNKILC	3.63236
001-030_T0_COL_LP_5p_N1__TCACAAGGTCGCATAT-1	TNKILC	4.79983
001-030_T0_COL_LP_5p_N1__ACGGGTCTCCAAATGC-1	TNKILC	9.11447
001-030_T0_COL_LP_5p_N1__ATTATCCCACGTTGGC-1	TNKILC	3.57733
001-030_T0_COL_LP_5p_N1__GCGCGATTCAACGGGA-1	TNKILC	3.27779
001-030_T0_COL_LP_5p_N1__TGGCCAGCAACTTGAC-1	TNKILC	3.65924
001-030_T0_COL_LP_5p_N1__TAGTTGGAGTAGCCGA-1	TNKILC	4.27766
001-030_T0_COL_LP_5p_N1__GTGCAGCAGTCTCGGC-1	TNKILC	5.96073
001-030_T0_COL_LP_5p_N1__ACACCCTCAGCCTATA-1	TNKILC	5.17949
001-030_T0_COL_LP_5p_N1__CGGTTAAAGTTGCAGG-1	TNKILC	6.07772
001-030_T0_COL_LP_5p_N1__ACATACGGTAGCGTGA-1	TNKILC	4.61719
001-030_T0_COL_LP_5p_N1__ACGATGTTCGCTTAGA-1	TNKILC	5.41081
001-030_T0_COL_LP_5p_N1__CGGACGTTCATCGGAT-1	TNKILC	4.17928
001-030_T0_COL_LP_5p_N1__ACTTTCAAGTATCTCG-1	TNKILC	7.46873
001-030_T0_COL_LP_5p_N1__ACCGTAATCTGCTGCT-1	TNKILC	5.39699
001-030_T0_COL_LP_5p_N1__TGAGAGGTCTTATCTG-1	TNKILC	3.97746
001-030_T0_COL_LP_5p_N1__TGGACGCTCAACACAC-1	TNKILC	5.74948
001-030_T0_COL_LP_5p_N1__GATCGATTCGGCCGAT-1	TNKILC	1.2146
001-030_T0_COL_LP_5p_N1__GGCGTGTCATGGGAAC-1	TNKILC	6.71317
001-030_T0_COL_LP_5p_N1__CTAGTGATCAGTCCCT-1	TNKILC	8.5167
001-030_T0_COL_LP_5p_N1__ACTTACTCAGATCGGA-1	TNKILC	4.48109
001-030_T0_COL_LP_5p_N1__CGTGTCTCAGTACACT-1	TNKILC	7.15628
001-030_T0_COL_LP_5p_N1__TTGGCAACATATGAGA-1	TNKILC	7.09681
001-030_T0_COL_LP_5p_N1__TCGCGTTGTTGTTTGG-1	TNKILC	4.117
001-030_T0_COL_LP_5p_N1__CCCTCCTGTCATTAGC-1	TNKILC	4.89598
001-030_T0_COL_LP_5p_N1__CGCTATCAGCAGGTCA-1	TNKILC	3.20435
001-030_T0_COL_LP_5p_N1__GATTCAGTCAGGCAAG-1	TNKILC	6.42517
001-030_T0_COL_LP_5p_N1__CGAGCACAGCGATCCC-1	TNKILC	3.98694
001-030_T0_COL_LP_5p_N1__GTAGTCAGTGGCTCCA-1	TNKILC	0.791983
001-030_T0_COL_LP_5p_N1__AGATTGCAGATGTCGG-1	TNKILC	5.58606
001-030_T0_COL_LP_5p_N1__CCATTCGAGGCTACGA-1	TNKILC	4.4699
001-030_T0_COL_LP_5p_N1__AGTTGGTGTCTCACCT-1	TNKILC	4.63172
001-030_T0_COL_LP_5p_N1__CCTAAAGAGTGTGGCA-1	TNKILC	2.39638
001-030_T0_COL_LP_5p_N1__CGCTGGAGTCGCGTGT-1	TNKILC	4.19406
001-030_T0_COL_LP_5p_N1__TCGTACCCATAGAAAC-1	TNKILC	5.1841
001-030_T0_COL_LP_5p_N1__CAGAGAGTCTGCGACG-1	TNKILC	3.52184
001-030_T0_COL_LP_5p_N1__CACATTTTCGGTTAAC-1	TNKILC	5.98647
001-030_T0_COL_LP_5p_N1__AGAGTGGCATTTGCTT-1	TNKILC	3.20783
001-030_T0_COL_LP_5p_N1__GGTGAAGGTCGAACAG-1	TNKILC	4.71034
001-030_T0_COL_LP_5p_N1__GTAACTGTCGTATCAG-1	TNKILC	3.67977
001-030_T0_COL_LP_5p_N1__GGAGCAATCAGTTGAC-1	TNKILC	7.16047
001-030_T0_COL_LP_5p_N1__GGGAATGGTAGGACAC-1	TNKILC	2.40774
001-030_T0_COL_LP_5p_N1__TCTCATAAGTGGCACA-1	TNKILC	2.99898
001-030_T0_COL_LP_5p_N1__CGTCTACTCGGACAAG-1	TNKILC	3.81909
001-030_T0_COL_LP_5p_N1__GTTTCTAAGTGGTCCC-1	TNKILC	4.54077
001-030_T0_COL_LP_5p_N1__CTTACCGTCCAAAGTC-1	TNKILC	5.61131
001-030_T0_COL_LP_5p_N1__CTTAGGATCTGCAAGT-1	TNKILC	7.74024
001-030_T0_COL_LP_5p_N1__TCGTACCGTAGTAGTA-1	TNKILC	5.0921
001-030_T0_COL_LP_5p_N1__TGTGTTTAGCCTTGAT-1	TNKILC	6.78602
001-030_T0_COL_LP_5p_N1__CTAGTGAGTGGCTCCA-1	TNKILC	5.23144
001-030_T0_COL_LP_5p_N1__TACCTATGTCCGAGTC-1	TNKILC	4.73231
001-030_T0_COL_LP_5p_N1__AGGGAGTAGGCGCTCT-1	TNKILC	5.75609
001-030_T0_COL_LP_5p_N1__AACCATGAGTGTACTC-1	TNKILC	3.09256
001-030_T0_COL_LP_5p_N1__CTAATGGCATTACCTT-1	TNKILC	6.20133
001-030_T0_COL_LP_5p_N1__ACGTCAATCGTTTGCC-1	TNKILC	3.68915
001-030_T0_COL_LP_5p_N1__TTGAACGGTCCGCTGA-1	TNKILC	7.78231
001-030_T0_COL_LP_5p_N1__GTGAAGGCAATGACCT-1	TNKILC	5.16749
001-030_T0_COL_LP_5p_N1__CTAAGACCATATACCG-1	TNKILC	4.98833
001-030_T0_COL_LP_5p_N1__CGTCAGGCACTTCTGC-1	TNKILC	3.63893
001-030_T0_COL_LP_5p_N1__CTGTTTAGTGTCGCTG-1	TNKILC	1.15338
001-030_T0_COL_LP_5p_N1__TCACGAATCTGCCCTA-1	TNKILC	6.29448
001-030_T0_COL_LP_5p_N1__CTCTAATGTTCAGTAC-1	TNKILC	6.52867
001-030_T0_COL_LP_5p_N1__CTCAGAATCCCAGGTG-1	TNKILC	4.3099
001-030_T0_COL_LP_5p_N1__AGGCCGTTCCAAACTG-1	TNKILC	4.62728
001-030_T0_COL_LP_5p_N1__CCGTTCATCGGCGGTT-1	TNKILC	5.47907
001-030_T0_COL_LP_5p_N1__GTGCAGCGTCGACTGC-1	TNKILC	4.31874
001-030_T0_COL_LP_5p_N1__GACCTGGGTTGTGGAG-1	TNKILC	3.88402
001-030_T0_COL_LP_5p_N1__TTTACTGTCACATAGC-1	TNKILC	4.19416
001-030_T0_COL_LP_5p_N1__GTAACTGAGTTTCCTT-1	TNKILC	1.84557
001-030_T0_COL_LP_5p_N1__CGCTATCCATACGCCG-1	TNKILC	8.12305
001-030_T0_COL_LP_5p_N1__TAGACCATCTCAAACG-1	TNKILC	5.56262
001-030_T0_COL_LP_5p_N1__CATCGAAAGCAACGGT-1	TNKILC	6.63849
001-030_T0_COL_LP_5p_N1__AGCGTCGAGATATACG-1	TNKILC	3.713
001-030_T0_COL_LP_5p_N1__ACACCGGCACACAGAG-1	TNKILC	4.81746
001-030_T0_COL_LP_5p_N1__TCTGAGAAGGGCATGT-1	TNKILC	4.0656
001-030_T0_COL_LP_5p_N1__TTTATGCGTTTGACAC-1	TNKILC	4.79587
001-030_T0_COL_LP_5p_N1__GTGTGCGTCACTTCAT-1	TNKILC	5.68543
001-030_T0_COL_LP_5p_N1__GGGAATGTCACGATGT-1	TNKILC	4.55769
001-030_T0_COL_LP_5p_N1__TGGGAAGAGGCGATAC-1	TNKILC	4.28249
001-030_T0_COL_LP_5p_N1__CAGGTGCAGCGATTCT-1	TNKILC	5.10539
001-030_T0_COL_LP_5p_N1__GGATGTTCAGATGGGT-1	TNKILC	5.33095
001-030_T0_COL_LP_5p_N1__GTCGGGTGTAAATGTG-1	TNKILC	5.51258
001-030_T0_COL_LP_5p_N1__TTCCCAGAGCGCTCCA-1	TNKILC	7.54881
001-030_T0_COL_LP_5p_N1__AGCGTATTCTTGAGGT-1	TNKILC	10.9772
001-030_T0_COL_LP_5p_N1__TTCCCAGCACGGCCAT-1	TNKILC	5.02996
001-030_T0_COL_LP_5p_N1__TCAGGTATCTCCAGGG-1	TNKILC	5.59786
001-030_T0_COL_LP_5p_N1__TCCACACTCGGTGTTA-1	TNKILC	6.3273
001-030_T0_COL_LP_5p_N1__AAGGAGCGTGCAACGA-1	TNKILC	6.4298
001-030_T0_COL_LP_5p_N1__CAGCTAAGTGTCGCTG-1	TNKILC	6.8731
001-030_T0_COL_LP_5p_N1__ACGATGTTCAGTCAGT-1	TNKILC	1.6403
001-030_T0_COL_LP_5p_N1__ATCCACCTCTTTCCTC-1	TNKILC	3.39869
001-030_T0_COL_LP_5p_N1__GCACATAGTTGTTTGG-1	TNKILC	7.65904
001-030_T0_COL_LP_5p_N1__GCTTGAACACACAGAG-1	TNKILC	2.03087
001-030_T0_COL_LP_5p_N1__TAGCCGGTCTTCGAGA-1	TNKILC	2.3598
001-030_T0_COL_LP_5p_N1__GAACGGAGTTCCACTC-1	TNKILC	2.53736
001-030_T0_COL_LP_5p_N1__CAGGTGCTCAAGCCTA-1	TNKILC	4.20802
001-030_T0_COL_LP_5p_N1__CATTATCGTACGCACC-1	TNKILC	8.34048
001-030_T0_COL_LP_5p_N1__TGTATTCCACAGACTT-1	TNKILC	4.47572
001-030_T0_COL_LP_5p_N1__GGACGTCGTCAAACTC-1	TNKILC	5.39249
001-030_T0_COL_LP_5p_N1__CCGTTCAAGGAGTTTA-1	TNKILC	5.33742
001-030_T0_COL_LP_5p_N1__GTCTCGTCAGACAGGT-1	TNKILC	1.97247
001-030_T0_COL_LP_5p_N1__CTAGTGATCATGTAGC-1	TNKILC	5.46426
001-030_T0_COL_LP_5p_N1__CTGAAACCATTGGTAC-1	TNKILC	3.73209
001-030_T0_COL_LP_5p_N1__ATGTGTGGTAGCGCTC-1	TNKILC	6.13841
001-030_T0_COL_LP_5p_N1__GGATTACAGTGGTAAT-1	TNKILC	3.20016
001-030_T0_COL_LP_5p_N1__GTGCGGTGTAAGTTCC-1	TNKILC	4.39834
001-030_T0_COL_LP_5p_N1__CGTTAGATCGCAGGCT-1	TNKILC	4.60072
001-030_T0_COL_LP_5p_N1__ACGGGTCGTGCACGAA-1	TNKILC	5.66365
001-030_T0_COL_LP_5p_N1__GGGTCTGGTAGGCTGA-1	TNKILC	4.79437
001-030_T0_COL_LP_5p_N1__TTCCCAGCATGGAATA-1	TNKILC	4.63738
001-030_T0_COL_LP_5p_N1__TCACGAACACCAGCAC-1	TNKILC	3.7121
001-030_T0_COL_LP_5p_N1__GCTGCGAAGCTAGTTC-1	TNKILC	3.1338
001-030_T0_COL_LP_5p_N1__CCTAAAGCATCGGGTC-1	TNKILC	4.97524
001-030_T0_COL_LP_5p_N1__TTCTTAGCACCTGGTG-1	TNKILC	0.529259
001-030_T0_COL_LP_5p_N1__CAAGAAACACGAAATA-1	TNKILC	9.0641
001-030_T0_COL_LP_5p_N1__TAAGCGTCAAACTGTC-1	TNKILC	4.36185
001-030_T0_COL_LP_5p_N1__GCTTCCATCAACGGGA-1	TNKILC	1.58177
001-030_T0_COL_LP_5p_N1__CCGTGGACACCTTGTC-1	TNKILC	4.98847
001-030_T0_COL_LP_5p_N1__ACTTGTTCATGCCTTC-1	TNKILC	3.65968
001-030_T0_COL_LP_5p_N1__GTTAAGCGTAAACACA-1	TNKILC	3.92128
001-030_T0_COL_LP_5p_N1__AGCAGCCGTCCTCTTG-1	TNKILC	3.22037
001-030_T0_COL_LP_5p_N1__GGCTCGAAGTGTACGG-1	TNKILC	4.21778
001-030_T0_COL_LP_5p_N1__TTGCGTCGTTGATTCG-1	TNKILC	5.83005
001-030_T0_COL_LP_5p_N1__TTGCGTCAGGTAAACT-1	TNKILC	5.79414
001-030_T0_COL_LP_5p_N1__GCAGTTAAGCGCCTCA-1	TNKILC	3.36392
001-030_T0_COL_LP_5p_N1__AAACGGGAGGCCCTTG-1	TNKILC	7.1981
001-030_T0_COL_LP_5p_N1__TCTTTCCGTTGTCTTT-1	TNKILC	3.75582
001-030_T0_COL_LP_5p_N1__TGCTACCTCGTGACAT-1	TNKILC	4.79902
001-030_T0_COL_LP_5p_N1__TGGTTCCCACAGCGTC-1	TNKILC	4.12849
001-030_T0_COL_LP_5p_N1__GTGCGGTTCGTTTAGG-1	TNKILC	5.12754
001-030_T0_COL_LP_5p_N1__ACCTTTAAGCCAACAG-1	TNKILC	4.71213
001-030_T0_COL_LP_5p_N1__TTGACTTAGTGTTGAA-1	TNKILC	5.67908
001-030_T0_COL_LP_5p_N1__TGCGCAGAGCCAGTAG-1	TNKILC	7.64484
001-030_T0_COL_LP_5p_N1__GGATGTTGTAGCCTAT-1	TNKILC	3.27603
001-030_T0_COL_LP_5p_N1__GTCTTCGGTCGCATAT-1	TNKILC	5.39446
001-030_T0_COL_LP_5p_N1__CGAGCCATCTGATTCT-1	TNKILC	6.8123
001-030_T0_COL_LP_5p_N1__ACGGGTCAGTAGGTGC-1	TNKILC	3.95768
001-030_T0_COL_LP_5p_N1__GTGCGGTAGACAGGCT-1	TNKILC	5.08317
001-030_T0_COL_LP_5p_N1__ACAGCCGAGAACAATC-1	TNKILC	4.73915
001-030_T0_COL_LP_5p_N1__GGGCACTAGAAGATTC-1	TNKILC	4.35986
001-030_T0_COL_LP_5p_N1__GTAACTGTCTGTCTCG-1	TNKILC	5.37377
001-030_T0_COL_LP_5p_N1__ACGATACTCCGCAGTG-1	TNKILC	6.58331
001-030_T0_COL_LP_5p_N1__GCGCAACTCACTGGGC-1	TNKILC	6.36073
001-030_T0_COL_LP_5p_N1__GGACGTCGTAGAAAGG-1	TNKILC	4.52233
001-030_T0_COL_LP_5p_N1__GGACATTGTCGCATCG-1	TNKILC	4.2465
001-030_T0_COL_LP_5p_N1__GGCAATTTCAGAGCTT-1	TNKILC	5.16905
001-030_T0_COL_LP_5p_N1__GACCTGGAGACAGGCT-1	TNKILC	4.3787
001-030_T0_COL_LP_5p_N1__CCACTACAGAAGGTTT-1	TNKILC	3.47859
001-030_T0_COL_LP_5p_N1__CAAGAAAGTATTCGTG-1	TNKILC	2.72788
001-030_T0_COL_LP_5p_N1__TACCTTAGTGGAAAGA-1	TNKILC	7.4764
001-030_T0_COL_LP_5p_N1__TTGTAGGCATCTATGG-1	TNKILC	3.09083
001-030_T0_COL_LP_5p_N1__GCGCCAAAGCTACCTA-1	TNKILC	6.8252
001-030_T0_COL_LP_5p_N1__GCATACATCTTGTACT-1	TNKILC	6.44626
001-030_T0_COL_LP_5p_N1__AGGCCACTCCATGCTC-1	TNKILC	5.08284
001-030_T0_COL_LP_5p_N1__TTCGGTCTCTGAGTGT-1	TNKILC	5.60605
001-030_T0_COL_LP_5p_N1__CGGACGTCAGTGAGTG-1	TNKILC	5.20221
001-030_T0_COL_LP_5p_N1__GGGCATCGTGTGAAAT-1	TNKILC	4.30626
001-030_T0_COL_LP_5p_N1__AGATCTGCATTGGCGC-1	TNKILC	5.27467
001-030_T0_COL_LP_5p_N1__CACACAAGTCGCATCG-1	TNKILC	4.03311
001-030_T0_COL_LP_5p_N1__TCGTAGATCACTTCAT-1	TNKILC	3.53289
001-030_T0_COL_LP_5p_N1__GTGAAGGTCGTCCGTT-1	TNKILC	2.69133
001-030_T0_COL_LP_5p_N1__CAACCTCGTTGCTCCT-1	TNKILC	4.89428
001-030_T0_COL_LP_5p_N1__CGTAGCGAGATACACA-1	TNKILC	5.228
001-030_T0_COL_LP_5p_N1__CCTTCCCGTGTATGGG-1	TNKILC	4.86878
001-030_T0_COL_LP_5p_N1__CGTCAGGAGCTACCGC-1	TNKILC	6.96644
001-030_T0_COL_LP_5p_N1__TTTGGTTGTCTAGTCA-1	TNKILC	2.8712
001-030_T0_COL_LP_5p_N1__TTGGCAAGTGTGGTTT-1	TNKILC	3.76341
001-030_T0_COL_LP_5p_N1__TACGGGCGTTCAACCA-1	TNKILC	7.85002
001-030_T0_COL_LP_5p_N1__CCACTACCAGCGAACA-1	TNKILC	4.54095
001-030_T0_COL_LP_5p_N1__CGAGAAGCATCGGGTC-1	TNKILC	4.56223
001-030_T0_COL_LP_5p_N1__CGTTGGGCACATTAGC-1	TNKILC	2.54057
001-030_T0_COL_LP_5p_N1__CCTCAGTCAGATAATG-1	TNKILC	5.57294
001-030_T0_COL_LP_5p_N1__ACTTTCAAGCGGCTTC-1	TNKILC	5.20941
001-030_T0_COL_LP_5p_N1__CACATTTCACCCTATC-1	TNKILC	5.68023
001-030_T0_COL_LP_5p_N1__TAGTGGTGTGGTCCGT-1	TNKILC	1.83857
001-030_T0_COL_LP_5p_N1__CGCGGTACACCTCGGA-1	TNKILC	4.93655
001-030_T0_COL_LP_5p_N1__AGTGTCACATGCTAGT-1	TNKILC	5.72305
001-030_T0_COL_LP_5p_N1__CGCTATCCAGATCGGA-1	TNKILC	5.27649
001-030_T0_COL_LP_5p_N1__CACAAACAGCCGTCGT-1	TNKILC	5.05362
001-030_T0_COL_LP_5p_N1__GAGGTGAAGTTCGCGC-1	TNKILC	2.92774
001-030_T0_COL_LP_5p_N1__ACACCCTTCTTGTACT-1	TNKILC	7.25035
001-030_T0_COL_LP_5p_N1__CGTAGCGAGCCTTGAT-1	TNKILC	9.57875
001-030_T0_COL_LP_5p_N1__ACTTACTTCTTGTATC-1	TNKILC	3.44632
001-030_T0_COL_LP_5p_N1__TGGCGCAGTCATGCAT-1	TNKILC	2.73515
001-030_T0_COL_LP_5p_N1__AGTGAGGTCTTAACCT-1	TNKILC	5.09689
001-030_T0_COL_LP_5p_N1__CTAGTGAGTCTAAACC-1	TNKILC	7.88815
001-030_T0_COL_LP_5p_N1__TACCTTAAGACCACGA-1	TNKILC	6.17095
001-030_T0_COL_LP_5p_N1__CCTAGCTAGAGAACAG-1	TNKILC	4.26487
001-030_T0_COL_LP_5p_N1__GAAGCAGAGTGGGATC-1	TNKILC	3.87951
001-030_T0_COL_LP_5p_N1__GATTCAGAGCGCTCCA-1	TNKILC	3.02017
001-030_T0_COL_LP_5p_N1__TGACTAGCACATCTTT-1	TNKILC	4.64086
001-030_T0_COL_LP_5p_N1__CGCCAAGAGGTAGCCA-1	TNKILC	3.3362
001-030_T0_COL_LP_5p_N1__CTTACCGTCACCCTCA-1	TNKILC	11.1613
001-030_T0_COL_LP_5p_N1__TCGAGGCAGCTACCGC-1	TNKILC	1.79136
001-030_T0_COL_LP_5p_N1__CTGAAACCACGCATCG-1	TNKILC	3.54926
001-030_T0_COL_LP_5p_N1__CGTTCTGAGCTGATAA-1	TNKILC	3.78205
001-030_T0_COL_LP_5p_N1__ATAGACCAGATATACG-1	TNKILC	8.02731
001-030_T0_COL_LP_5p_N1__AGTCTTTAGGAGTACC-1	TNKILC	4.10782
001-030_T0_COL_LP_5p_N1__CAGAATCGTCGAAAGC-1	TNKILC	3.52225
001-030_T0_COL_LP_5p_N1__ACTATCTCATGACATC-1	TNKILC	5.81736
001-030_T0_COL_LP_5p_N1__CTGATAGCAGATCCAT-1	TNKILC	4.81181
001-030_T0_COL_LP_5p_N1__ATTATCCAGTGGGTTG-1	TNKILC	3.37074
001-030_T0_COL_LP_5p_N1__AGGGATGAGCGTTGCC-1	TNKILC	5.77627
001-030_T0_COL_LP_5p_N1__CTGAAACCAAGTAGTA-1	TNKILC	6.16586
001-030_T0_COL_LP_5p_N1__TCTCTAACAAGTCATC-1	TNKILC	3.34308
001-030_T0_COL_LP_5p_N1__GCTTGAATCCTGTACC-1	TNKILC	2.87211
001-030_T0_COL_LP_5p_N1__GTTTCTACAAGCTGTT-1	TNKILC	3.39973
001-030_T0_COL_LP_5p_N1__TAGGCATAGCTTCGCG-1	TNKILC	3.27446
001-030_T0_COL_LP_5p_N1__ATCTACTTCGTAGGAG-1	TNKILC	8.03849
001-030_T0_COL_LP_5p_N1__CGAGAAGAGCCTTGAT-1	TNKILC	8.00016
001-030_T0_COL_LP_5p_N1__GCGCGATGTGCTAGCC-1	TNKILC	5.85304
001-030_T0_COL_LP_5p_N1__GATCGCGCACTCTGTC-1	TNKILC	4.45669
001-030_T0_COL_LP_5p_N1__CACATAGTCACCCGAG-1	TNKILC	3.30658
001-030_T0_COL_LP_5p_N1__CGACTTCAGGACATTA-1	TNKILC	3.35923
001-030_T0_COL_LP_5p_N1__ACTGAGTGTCGCTTTC-1	TNKILC	2.81692
001-030_T0_COL_LP_5p_N1__AGCTCTCAGACTTTCG-1	TNKILC	3.35944
001-030_T0_COL_LP_5p_N1__ATTTCTGAGAACAACT-1	TNKILC	4.04462
001-030_T0_COL_LP_5p_N1__CTCGTCATCTTGTTTG-1	TNKILC	4.50573
001-030_T0_COL_LP_5p_N1__TCCACACGTTGGTGGA-1	TNKILC	4.71215
001-030_T0_COL_LP_5p_N1__CACTCCATCAGGCGAA-1	TNKILC	9.23406
001-030_T0_COL_LP_5p_N1__CAAGGCCAGCGATTCT-1	TNKILC	6.28778
001-030_T0_COL_LP_5p_N1__TTGCCGTTCGGTGTTA-1	TNKILC	4.28616
001-030_T0_COL_LP_5p_N1__AACCATGTCTTTACAC-1	TNKILC	6.67735
001-030_T0_COL_LP_5p_N1__CATCCACGTTGTCTTT-1	TNKILC	5.88099
001-030_T0_COL_LP_5p_N1__GACGTTATCAAGAAGT-1	TNKILC	8.83166
001-030_T0_COL_LP_5p_N1__GCTGCAGAGCGTGAGT-1	TNKILC	4.20334
001-030_T0_COL_LP_5p_N1__TTAGTTCTCACGGTTA-1	TNKILC	3.34082
001-030_T0_COL_LP_5p_N1__ATAGACCAGTGCTGCC-1	TNKILC	1.03113
001-030_T0_COL_LP_5p_N1__GAGTCCGCATTAGCCA-1	TNKILC	2.06553
001-030_T0_COL_LP_5p_N1__TGGTTCCCAAACTGTC-1	TNKILC	4.70526
001-030_T0_COL_LP_5p_N1__CAGATCAAGACTACAA-1	TNKILC	4.38126
001-030_T0_COL_LP_5p_N1__TGGACGCGTACCGTTA-1	TNKILC	3.09252
001-030_T0_COL_LP_5p_N1__CTCCTAGTCAAGAAGT-1	TNKILC	6.59583
001-030_T0_COL_LP_5p_N1__AACTCCCAGATCACGG-1	TNKILC	8.84843
001-030_T0_COL_LP_5p_N1__TGACGGCGTGCACCAC-1	TNKILC	3.4233
001-030_T0_COL_LP_5p_N1__AGTCTTTGTTCCGGCA-1	TNKILC	4.98881
001-030_T0_COL_LP_5p_N1__GATGCTATCAAGATCC-1	TNKILC	1.64069
001-030_T0_COL_LP_5p_N1__CGTCACTCATAACCTG-1	TNKILC	4.50496
001-030_T0_COL_LP_5p_N1__GTGCGGTAGACGCACA-1	TNKILC	5.27811
001-030_T0_COL_LP_5p_N1__CAAGTTGGTGACGCCT-1	TNKILC	3.61066
001-030_T0_COL_LP_5p_N1__CCACGGACAGACAGGT-1	TNKILC	5.48236
001-030_T0_COL_LP_5p_N1__TAGTTGGCATGTCCTC-1	TNKILC	4.07516
001-030_T0_COL_LP_5p_N1__GTCGTAACAGCCAATT-1	TNKILC	4.90181
001-030_T0_COL_LP_5p_N1__AGAATAGAGCATGGCA-1	TNKILC	1.75733
001-030_T0_COL_LP_5p_N1__TTGAACGAGTTCGCAT-1	TNKILC	4.87703
001-030_T0_COL_LP_5p_N1__CTCGTCACATTACCTT-1	TNKILC	5.67382
001-030_T0_COL_LP_5p_N1__TGCCCATTCGAATGCT-1	TNKILC	7.46065
001-030_T0_COL_LP_5p_N1__GCTGCGACACAGGCCT-1	TNKILC	4.25836
001-030_T0_COL_LP_5p_N1__CTGCCTACAGCTCCGA-1	TNKILC	11.6434
001-030_T0_COL_LP_5p_N1__AGAGTGGCAAGGTTTC-1	TNKILC	5.11202
001-030_T0_COL_LP_5p_N1__CTAATGGAGTTACCCA-1	TNKILC	3.30444
001-030_T0_COL_LP_5p_N1__TTCGGTCCAGCTGCAC-1	TNKILC	5.45859
001-030_T0_COL_LP_5p_N1__ATCCACCTCTAACGGT-1	TNKILC	4.03558
001-030_T0_COL_LP_5p_N1__CGCCAAGCAAACTGTC-1	TNKILC	2.52044
001-030_T0_COL_LP_5p_N1__TAGAGCTGTGAGTGAC-1	TNKILC	6.15722
001-030_T0_COL_LP_5p_N1__TAAGCGTTCGCCTGAG-1	TNKILC	6.42166
001-030_T0_COL_LP_5p_N1__CCTATTACAACTGGCC-1	TNKILC	5.87046
001-030_T0_COL_LP_5p_N1__ATGGGAGAGCGCTCCA-1	TNKILC	5.61853
001-030_T0_COL_LP_5p_N1__AGAGTGGAGCCATCGC-1	TNKILC	6.36493
001-030_T0_COL_LP_5p_N1__CGTAGCGCAGGTGCCT-1	TNKILC	0.801871
001-030_T0_COL_LP_5p_N1__TGGGCGTCAGTTCCCT-1	TNKILC	3.59149
001-030_T0_COL_LP_5p_N1__CACACAAAGGTGCACA-1	TNKILC	4.22919
001-030_T0_COL_LP_5p_N1__TACTTACAGTCAAGGC-1	TNKILC	3.51337
001-030_T0_COL_LP_5p_N1__AAGGCAGTCCCAAGTA-1	TNKILC	2.89221
001-030_T0_COL_LP_5p_N1__CAGCGACGTAACGCGA-1	TNKILC	1.81912
001-030_T0_COL_LP_5p_N1__TACGGATAGAATAGGG-1	TNKILC	4.67384
001-030_T0_COL_LP_5p_N1__CGGGTCATCGTTGCCT-1	TNKILC	5.65017
001-030_T0_COL_LP_5p_N1__TACGGTACACAACGTT-1	TNKILC	3.11301
001-030_T0_COL_LP_5p_N1__TGGTTCCCAGTATAAG-1	TNKILC	8.64458
001-030_T0_COL_LP_5p_N1__GCAATCAGTAACGACG-1	TNKILC	3.66819
001-030_T0_COL_LP_5p_N1__GCGCAACGTGGAAAGA-1	TNKILC	3.74158
001-030_T0_COL_LP_5p_N1__GATCGCGTCGCCGTGA-1	TNKILC	5.10469
001-030_T0_COL_LP_5p_N1__GACTAACCAAAGTGCG-1	TNKILC	2.20732
001-030_T0_COL_LP_5p_N1__CCGGGATCACGGCTAC-1	TNKILC	5.32051
001-030_T0_COL_LP_5p_N1__AACCGCGAGGCTATCT-1	TNKILC	3.16655
001-030_T0_COL_LP_5p_N1__CTGAAACTCCTAGTGA-1	TNKILC	3.53774
001-030_T0_COL_LP_5p_N1__TCGAGGCTCCTAGGGC-1	TNKILC	4.27385
001-030_T0_COL_LP_5p_N1__CATGACAGTGCATCTA-1	TNKILC	6.77637
001-030_T0_COL_LP_5p_N1__TCTGAGAGTATAGTAG-1	TNKILC	1.87336
001-030_T0_COL_LP_5p_N1__CCTATTAAGAAGAAGC-1	TNKILC	4.02487
001-030_T0_COL_LP_5p_N1__CACACAAAGAAGGTTT-1	TNKILC	5.76798
001-030_T0_COL_LP_5p_N1__CGATGGCTCGTTGACA-1	TNKILC	4.32701
001-030_T0_COL_LP_5p_N1__CTACCCATCACTTATC-1	TNKILC	3.42137
001-030_T0_COL_LP_5p_N1__GTGTTAGAGATCGATA-1	TNKILC	4.89127
001-030_T0_COL_LP_5p_N1__GTTTCTAGTCCTGCTT-1	TNKILC	5.07529
001-030_T0_COL_LP_5p_N1__AAGGCAGTCCTCAACC-1	TNKILC	6.58618
001-030_T0_COL_LP_5p_N1__ATGTGTGTCGAGGTAG-1	TNKILC	2.73618
001-030_T0_COL_LP_5p_N1__ATCATCTTCAAGGCTT-1	TNKILC	6.43992
001-030_T0_COL_LP_5p_N1__CTAGAGTAGTGGACGT-1	TNKILC	4.85444
001-030_T0_COL_LP_5p_N1__CGCGTTTGTCCGAACC-1	TNKILC	5.31524
001-030_T0_COL_LP_5p_N1__CATTCGCAGTATGACA-1	TNKILC	4.86303
001-030_T0_COL_LP_5p_N1__TCGTACCGTACATGTC-1	TNKILC	0.845114
001-030_T0_COL_LP_5p_N1__CGTAGCGAGCTACCGC-1	TNKILC	5.19632
001-030_T0_COL_LP_5p_N1__ACGAGGACATAACCTG-1	TNKILC	2.87159
001-030_T0_COL_LP_5p_N1__AACTCTTGTTTGACTG-1	TNKILC	1.97908
001-030_T0_COL_LP_5p_N1__AAACCTGAGCACCGTC-1	TNKILC	4.17751
001-030_T0_COL_LP_5p_N1__GATCTAGGTCAAGCGA-1	TNKILC	3.68412
001-030_T0_COL_LP_5p_N1__TCGAGGCTCAGCCTAA-1	TNKILC	5.95561
001-030_T0_COL_LP_5p_N1__ACGATGTCACCAGATT-1	TNKILC	4.97884
001-030_T0_COL_LP_5p_N1__TGCGGGTGTACCATCA-1	TNKILC	4.52564
001-030_T0_COL_LP_5p_N1__TGTATTCTCTACCAGA-1	TNKILC	8.09166
001-030_T0_COL_LP_5p_N1__ATCTGCCGTATCACCA-1	TNKILC	6.48624
001-030_T0_COL_LP_5p_N1__ACAGCTAGTCACCCAG-1	TNKILC	3.68255
001-030_T0_COL_LP_5p_N1__TATCAGGGTTCGTTGA-1	TNKILC	6.57455
001-030_T0_COL_LP_5p_N1__ACGTCAATCAGGCGAA-1	TNKILC	1.61448
001-030_T0_COL_LP_5p_N1__CGCCAAGAGAGTGAGA-1	TNKILC	1.29249
001-030_T0_COL_LP_5p_N1__ACATCAGAGTCTTGCA-1	TNKILC	3.0898
001-030_T0_COL_LP_5p_N1__CCTAGCTAGCTTTGGT-1	TNKILC	4.45629
001-030_T0_COL_LP_5p_N1__TCGTAGAGTAACGTTC-1	TNKILC	5.12793
001-030_T0_COL_LP_5p_N1__TTAGTTCGTCTCACCT-1	TNKILC	8.05528
001-030_T0_COL_LP_5p_N1__AAGGTTCCAATCTGCA-1	TNKILC	4.74969
001-030_T0_COL_LP_5p_N1__AGATTGCCAGATGGGT-1	TNKILC	5.89891
001-030_T0_COL_LP_5p_N1__AGAATAGAGACCTAGG-1	TNKILC	4.41671
001-030_T0_COL_LP_5p_N1__GTACGTAGTGACTCAT-1	TNKILC	2.31263
001-030_T0_COL_LP_5p_N1__CTTACCGGTTAGTGGG-1	TNKILC	4.11828
001-030_T0_COL_LP_5p_N1__CTCGAGGAGACACGAC-1	TNKILC	5.66801
001-030_T0_COL_LP_5p_N1__TCTTTCCCACTATCTT-1	TNKILC	3.07323
001-030_T0_COL_LP_5p_N1__CGTGTAACACCGAAAG-1	TNKILC	7.16789
001-030_T0_COL_LP_5p_N1__AGCATACTCTCGGACG-1	TNKILC	4.81984
001-030_T0_COL_LP_5p_N1__CTCGTACCAGGAATCG-1	TNKILC	3.95193
001-030_T0_COL_LP_5p_N1__GATGAAATCTTCGAGA-1	TNKILC	6.41829
001-030_T0_COL_LP_5p_N1__TATGCCCAGCGAAGGG-1	TNKILC	4.51031
001-030_T0_COL_LP_5p_N1__GCGCCAATCGTTACGA-1	TNKILC	4.41922
001-030_T0_COL_LP_5p_N1__ACTGATGAGTGGAGTC-1	TNKILC	7.45787
001-030_T0_COL_LP_5p_N1__AGCTTGAGTTCCATGA-1	TNKILC	3.69027
001-030_T0_COL_LP_5p_N1__GGGAATGAGAATAGGG-1	TNKILC	1.50212
001-030_T0_COL_LP_5p_N1__GACACGCTCACGGTTA-1	TNKILC	4.51125
001-030_T0_COL_LP_5p_N1__TAGACCATCCAAACAC-1	TNKILC	5.41541
001-030_T0_COL_LP_5p_N1__TACGGTAGTACGACCC-1	TNKILC	1.73057
001-030_T0_COL_LP_5p_N1__CTCATTAGTGCGGTAA-1	TNKILC	2.38971
001-030_T0_COL_LP_5p_N1__CGAGCACTCCGATATG-1	TNKILC	8.95554
001-030_T0_COL_LP_5p_N1__GCACTCTTCCGTACAA-1	TNKILC	2.69636
001-030_T0_COL_LP_5p_N1__TGCGTGGGTATAAACG-1	TNKILC	6.41805
001-030_T0_COL_LP_5p_N1__CAAGAAAAGCCGCCTA-1	TNKILC	2.98153
001-030_T0_COL_LP_5p_N1__TGACAACGTGCTGTAT-1	TNKILC	3.43609
001-030_T0_COL_LP_5p_N1__AGATTGCGTGCCTTGG-1	TNKILC	5.98349
001-030_T0_COL_LP_5p_N1__GCCAAATTCTGCTGTC-1	TNKILC	4.25316
001-030_T0_COL_LP_5p_N1__CCTTACGCACATCTTT-1	TNKILC	6.30025
001-030_T0_COL_LP_5p_N1__CCGTACTTCTCTAAGG-1	TNKILC	3.95445
001-030_T0_COL_LP_5p_N1__CGCTGGATCGCCAGCA-1	TNKILC	2.51257
001-030_T0_COL_LP_5p_N1__CGTGTCTAGTTAACGA-1	TNKILC	3.11846
001-030_T0_COL_LP_5p_N1__ACGAGCCCACAACGTT-1	TNKILC	2.69003
001-030_T0_COL_LP_5p_N1__GGACGTCTCTAAGCCA-1	TNKILC	3.72229
001-030_T0_COL_LP_5p_N1__CTAATGGGTCTCCACT-1	TNKILC	3.96669
001-030_T0_COL_LP_5p_N1__ATCACGATCATAAAGG-1	TNKILC	3.99357
001-030_T0_COL_LP_5p_N1__CAGCCGAGTCTTGATG-1	TNKILC	1.21201
001-030_T0_COL_LP_5p_N1__GCACATAAGTGACTCT-1	TNKILC	0.412343
001-030_T0_COL_LP_5p_N1__GTAACTGGTTGTCTTT-1	TNKILC	5.04654
001-030_T0_COL_LP_5p_N1__ACCAGTAGTCTTGATG-1	TNKILC	5.79089
001-030_T0_COL_LP_5p_N1__GCGACCAGTCTAACGT-1	TNKILC	2.6646
001-030_T0_COL_LP_5p_N1__CGCGGTAAGAGCAATT-1	TNKILC	1.25008
001-030_T0_COL_LP_5p_N1__TGCCCATTCCGCGGTA-1	TNKILC	5.63572
001-030_T0_COL_LP_5p_N1__CTACACCAGGCATGTG-1	TNKILC	0.684404
001-030_T0_COL_LP_5p_N1__GCTGCAGCAGATCGGA-1	TNKILC	3.48651
001-030_T0_COL_LP_5p_N1__AAGGTTCCATTTGCCC-1	TNKILC	2.30942
001-030_T0_COL_LP_5p_N1__GCCAAATTCTAACTTC-1	TNKILC	5.60357
001-030_T0_COL_LP_5p_N1__AAGCCGCCAAGCTGTT-1	TNKILC	4.04601
001-030_T0_COL_LP_5p_N1__TCGGGACTCGCGGATC-1	TNKILC	4.04326
001-030_T0_COL_LP_5p_N1__GGACATTTCAACCAAC-1	TNKILC	3.48628
001-030_T0_COL_LP_5p_N1__CGGAGCTCACCTATCC-1	TNKILC	5.43071
001-030_T0_COL_LP_5p_N1__CATCGAATCCCGGATG-1	TNKILC	6.37443
001-030_T0_COL_LP_5p_N1__TACCTATAGGCTAGAC-1	TNKILC	5.87473
001-030_T0_COL_LP_5p_N1__TTAGTTCGTTATCCGA-1	TNKILC	4.01627
001-030_T0_COL_LP_5p_N1__TTGGCAACAACACCCG-1	TNKILC	5.61732
001-030_T0_COL_LP_5p_N1__CCTAAAGAGGACAGAA-1	TNKILC	3.70841
001-030_T0_COL_LP_5p_N1__GTCATTTAGCCAGTTT-1	TNKILC	4.24784
001-030_T0_COL_LP_5p_N1__CCAATCCTCGCTTAGA-1	TNKILC	4.31712
001-030_T0_COL_LP_5p_N1__GTTCTCGAGCCGCCTA-1	TNKILC	7.15454
001-030_T0_COL_LP_5p_N1__AGAGCTTTCACTTCAT-1	TNKILC	12.1812
001-030_T0_COL_LP_5p_N1__GATGCTAAGTGTTTGC-1	TNKILC	6.42563
001-030_T0_COL_LP_5p_N1__GTAGGCCGTTCCCTTG-1	TNKILC	1.87191
001-030_T0_COL_LP_5p_N1__CCGTACTTCTTACCTA-1	TNKILC	3.31978
001-030_T0_COL_LP_5p_N1__AAGGTTCTCAAAGTAG-1	TNKILC	0.977175
001-030_T0_COL_LP_5p_N1__AAGTCTGAGTTAAGTG-1	TNKILC	2.87021
001-030_T0_COL_LP_5p_N1__TGCGCAGGTTGCGCAC-1	TNKILC	5.38727
001-030_T0_COL_LP_5p_N1__CATATGGTCCATGCTC-1	TNKILC	5.92877
001-030_T0_COL_LP_5p_N1__CTGATCCCAGGTGGAT-1	TNKILC	4.75359
001-030_T0_COL_LP_5p_N1__AACACGTGTGTGAAAT-1	TNKILC	2.2265
001-030_T0_COL_LP_5p_N1__AACGTTGGTCTCTCGT-1	TNKILC	6.51534
001-030_T0_COL_LP_5p_N1__CTGATCCAGGGTCGAT-1	TNKILC	1.63667
001-030_T0_COL_LP_5p_N1__TTGGAACCAAGCCATT-1	TNKILC	9.48039
001-030_T0_COL_LP_5p_N1__CAACCTCAGCCAACAG-1	TNKILC	3.45051
001-030_T0_COL_LP_5p_N1__CAGCAGCCATTAGGCT-1	TNKILC	5.80504
001-030_T0_COL_LP_5p_N1__GCGCAGTTCCTTTCTC-1	TNKILC	2.7579
001-030_T0_COL_LP_5p_N1__TTAACTCGTAAATACG-1	TNKILC	5.7299
001-030_T0_COL_LP_5p_N1__CCTACACTCGAACTGT-1	TNKILC	4.28303
001-030_T0_COL_LP_5p_N1__GTATTCTCATTTCAGG-1	TNKILC	4.40796
001-030_T0_COL_LP_5p_N1__TTGCCGTGTTGCGCAC-1	TNKILC	2.2648
001-030_T0_COL_LP_5p_N1__GAACATCTCTGGCGAC-1	TNKILC	5.15901
001-030_T0_COL_LP_5p_N1__GCCTCTATCCAGGGCT-1	TNKILC	1.05657
001-030_T0_COL_LP_5p_N1__CAGCTGGTCTGTTGAG-1	TNKILC	2.08295
001-030_T0_COL_LP_5p_N1__GCGCAACGTACAGTTC-1	TNKILC	4.98987
001-030_T0_COL_LP_5p_N1__CGTGTAACAAGCTGAG-1	TNKILC	4.02906
001-030_T0_COL_LP_5p_N1__TATTACCCATTTGCCC-1	TNKILC	5.06635
001-030_T0_COL_LP_5p_N1__CCTACCAGTGCTCTTC-1	TNKILC	3.69332
001-030_T0_COL_LP_5p_N1__GAGCAGAAGTGCAAGC-1	TNKILC	2.49975
001-030_T0_COL_LP_5p_N1__ACGATGTCAAGTTCTG-1	TNKILC	3.1296
001-030_T0_COL_LP_5p_N1__CATGACAAGTTCGCAT-1	TNKILC	4.43299
001-030_T0_COL_LP_5p_N1__AGTAGTCAGCCTTGAT-1	TNKILC	5.73212
001-030_T0_COL_LP_5p_N1__TGACTTTGTAGCTTGT-1	TNKILC	0.810298
001-030_T0_COL_LP_5p_N1__CTTCTCTTCCGAACGC-1	TNKILC	1.28215
001-030_T0_COL_LP_5p_N1__GTCCTCACATGGGAAC-1	TNKILC	5.75338
001-030_T0_COL_LP_5p_N1__TCTGGAATCAGAGCTT-1	TNKILC	5.99875
001-030_T0_COL_LP_5p_N1__GTACGTAGTAGAGTGC-1	TNKILC	3.13072
001-030_T0_COL_LP_5p_N1__TTCTTAGCATAGTAAG-1	TNKILC	2.23011
001-030_T0_COL_LP_5p_N1__GTTCTCGCAAACTGCT-1	TNKILC	4.77297
001-030_T0_COL_LP_5p_N1__CAACCTCTCCGTCAAA-1	TNKILC	-1.01823
001-030_T0_COL_LP_5p_N1__TGATTTCCAGCTGTAT-1	TNKILC	1.24138
001-030_T0_COL_LP_5p_N1__TCGGGACCACAGGCCT-1	TNKILC	2.39264
001-030_T0_COL_LP_5p_N1__GGGAGATAGTTGAGTA-1	TNKILC	2.35096
001-030_T0_COL_LP_5p_N1__CGTTGGGAGAGCTGGT-1	TNKILC	2.10504
001-030_T0_COL_LP_5p_N1__TGTCCCACATACTCTT-1	TNKILC	3.47798
001-030_T0_COL_LP_5p_N1__CACACAATCTCTGCTG-1	TNKILC	3.89941
001-030_T0_COL_LP_5p_N1__TCTATTGGTATTACCG-1	TNKILC	3.49674
001-030_T0_COL_LP_5p_N1__CGGAGTCTCTCGTATT-1	TNKILC	3.28625
001-030_T0_COL_LP_5p_N1__ACGGGCTTCTGGTGTA-1	TNKILC	4.43369
001-030_T0_COL_LP_5p_N1__AACTCCCTCTCAAACG-1	TNKILC	1.44192
001-030_T0_COL_LP_5p_N1__TAGAGCTGTGTATGGG-1	TNKILC	6.92117
001-030_T0_COL_LP_5p_N1__CGTCAGGAGCACCGCT-1	TNKILC	4.88039
001-030_T0_COL_LP_5p_N1__CCGTGGATCCTCGCAT-1	TNKILC	0.479275
001-030_T0_COL_LP_5p_N1__CGATCGGCACTCGACG-1	TNKILC	1.01976
001-030_T0_COL_LP_5p_N1__AGCCTAATCAGTACGT-1	TNKILC	4.6781
001-030_T0_COL_LP_5p_N1__AGGTCCGGTGAGCGAT-1	TNKILC	4.42976
001-030_T0_COL_LP_5p_N1__CACTCCATCGATCCCT-1	TNKILC	6.2263
001-030_T0_COL_LP_5p_N1__AATCGGTGTAGCGCAA-1	TNKILC	2.13254
001-030_T0_COL_LP_5p_N1__TGACAACGTCAGAATA-1	TNKILC	3.12517
001-030_T0_COL_LP_5p_N1__TTATGCTCATCCCATC-1	TNKILC	5.58356
001-030_T0_COL_LP_5p_N1__CGGTTAAAGACAGAGA-1	TNKILC	5.00902
001-030_T0_COL_LP_5p_N1__CCTTCGAGTGTGAAAT-1	TNKILC	6.97867
001-030_T0_COL_LP_5p_N1__AGAGCTTCACAAGCCC-1	TNKILC	3.62251
001-030_T0_COL_LP_5p_N1__ATCCGAAGTATCAGTC-1	TNKILC	10.0121
001-030_T0_COL_LP_5p_N1__TCGGTAACAGTGAGTG-1	TNKILC	5.93358
001-030_T0_COL_LP_5p_N1__CGCTTCACACATGACT-1	TNKILC	8.60043
001-030_T0_COL_LP_5p_N1__GGCGTGTGTCCGCTGA-1	TNKILC	4.99824
001-030_T0_COL_LP_5p_N1__CTAGCCTCACCGGAAA-1	TNKILC	5.18741
001-030_T0_COL_LP_5p_N1__ACCAGTAGTTCGAATC-1	TNKILC	4.45878
001-030_T0_COL_LP_5p_N1__CCTACACCATCCAACA-1	TNKILC	4.58994
001-030_T0_COL_LP_5p_N1__TCTCTAAGTTCACCTC-1	TNKILC	5.51664
001-030_T0_COL_LP_5p_N1__ATGAGGGCATAGTAAG-1	TNKILC	5.05435
001-030_T0_COL_LP_5p_N1__GGACGTCGTGTAACGG-1	TNKILC	11.1495
001-030_T0_COL_LP_5p_N1__GGTGCGTGTGCACTTA-1	TNKILC	2.85088
001-030_T0_COL_LP_5p_N1__TGTGTTTTCTCGTTTA-1	TNKILC	5.44648
001-030_T0_COL_LP_5p_N1__CAGCAGCTCTGCTGCT-1	TNKILC	4.27998
001-030_T0_COL_LP_5p_N1__ACTGAGTCATGCGCAC-1	TNKILC	5.45496
001-030_T0_COL_LP_5p_N1__AGATTGCCATGGTTGT-1	TNKILC	6.51447
001-030_T0_COL_LP_5p_N1__GGAGCAATCGGCATCG-1	TNKILC	2.28753
001-030_T0_COL_LP_5p_N1__TGCGCAGGTATGAAAC-1	TNKILC	6.59488
001-030_T0_COL_LP_5p_N1__ACTGAACTCTGAAAGA-1	TNKILC	3.70223
001-030_T0_COL_LP_5p_N1__GTCGTAAAGCTCCCAG-1	TNKILC	7.08564
001-030_T0_COL_LP_5p_N1__AGCGGTCAGCGTCAAG-1	TNKILC	3.0118
001-030_T0_COL_LP_5p_N1__TAAGTGCGTCACCTAA-1	TNKILC	4.34919
001-030_T0_COL_LP_5p_N1__CTCGGGAAGTGTACTC-1	TNKILC	3.52659
001-030_T0_COL_LP_5p_N1__GTTCGGGTCCGCGCAA-1	TNKILC	4.906
001-030_T0_COL_LP_5p_N1__ACTATCTAGTGAACGC-1	TNKILC	6.53682
001-030_T0_COL_LP_5p_N1__TGGGAAGTCTTGCAAG-1	TNKILC	1.54495
001-030_T0_COL_LP_5p_N1__TTGGAACTCCGTCATC-1	TNKILC	2.42107
001-030_T0_COL_LP_5p_N1__CGATTGATCACCATAG-1	TNKILC	2.48304
001-030_T0_COL_LP_5p_N1__GCATACAGTCGTGGCT-1	TNKILC	3.26107
001-030_T0_COL_LP_5p_N1__CAAGGCCCACGGCCAT-1	TNKILC	1.37411
001-030_T0_COL_LP_5p_N1__CTCACACAGACATAAC-1	TNKILC	4.48202
001-030_T0_COL_LP_5p_N1__ATAAGAGCATCCTTGC-1	TNKILC	5.13693
001-030_T0_COL_LP_5p_N1__AGCGGTCGTTAAGTAG-1	TNKILC	5.8802
001-030_T0_COL_LP_5p_N1__GATCGTATCAGCATGT-1	TNKILC	2.84307
001-030_T0_COL_LP_5p_N1__AACGTTGGTAAGTTCC-1	TNKILC	5.63855
001-030_T0_COL_LP_5p_N1__CTCACACTCTGAGTGT-1	TNKILC	4.18271
001-030_T0_COL_LP_5p_N1__ATCACGAGTTCTGAAC-1	TNKILC	5.23787
001-030_T0_COL_LP_5p_N1__TCTCATATCAGATAAG-1	TNKILC	3.61619
001-030_T0_COL_LP_5p_N1__TACTCGCCAATCCAAC-1	TNKILC	1.66527
001-030_T0_COL_LP_5p_N1__CGGACTGCACCTTGTC-1	TNKILC	3.54468
001-030_T0_COL_LP_5p_N1__CCTTTCTGTCATCCCT-1	TNKILC	4.20663
001-030_T0_COL_LP_5p_N1__CATCAGAAGTCGATAA-1	TNKILC	4.35043
001-030_T0_COL_LP_5p_N1__CGACCTTGTCGAGATG-1	TNKILC	2.05533
001-030_T0_COL_LP_5p_N1__AGGCCGTTCTGACCTC-1	TNKILC	5.97171
001-030_T0_COL_LP_5p_N1__CTAGTGAAGGCAAAGA-1	TNKILC	4.12458
001-030_T0_COL_LP_5p_N1__ACGGAGAGTCGGCATC-1	TNKILC	4.69354
001-030_T0_COL_LP_5p_N1__CCGTGGACACTACAGT-1	TNKILC	5.31924
001-030_T0_COL_LP_5p_N1__GACACGCCACAGCCCA-1	TNKILC	4.15249
001-030_T0_COL_LP_5p_N1__CTGCCTATCGATAGAA-1	TNKILC	4.58886
001-030_T0_COL_LP_5p_N1__ATTGGACTCCAAATGC-1	TNKILC	3.5976
001-030_T0_COL_LP_5p_N1__CTGAAACCACGCCAGT-1	TNKILC	3.81881
001-030_T0_COL_LP_5p_N1__TCAACGATCTTACCTA-1	TNKILC	6.62624
001-030_T0_COL_LP_5p_N1__ACGATGTAGTCCAGGA-1	TNKILC	0.559812
001-030_T0_COL_LP_5p_N1__CTCATTAGTCTTCGTC-1	TNKILC	4.45642
001-030_T0_COL_LP_5p_N1__TGAGGGAGTGACGGTA-1	TNKILC	7.284
001-030_T0_COL_LP_5p_N1__CAGCTGGTCTCATTCA-1	TNKILC	4.01167
001-030_T0_COL_LP_5p_N1__TTCTCAAAGGAGTAGA-1	TNKILC	2.09033
001-030_T0_COL_LP_5p_N1__GAATGAACATCATCCC-1	TNKILC	1.31072
001-030_T0_COL_LP_5p_N1__CATGGCGGTTGTTTGG-1	TNKILC	4.35989
001-030_T0_COL_LP_5p_N1__GCTGCTTGTTCCACTC-1	TNKILC	1.8382
001-030_T0_COL_LP_5p_N1__TTGAACGGTTCCAACA-1	TNKILC	5.96294
001-030_T0_COL_LP_5p_N1__AAGGAGCCAGACAAAT-1	TNKILC	4.14209
001-030_T0_COL_LP_5p_N1__TCAACGAAGTTGAGAT-1	TNKILC	4.98853
001-030_T0_COL_LP_5p_N1__CCTCTGAGTTGTACAC-1	TNKILC	3.61375
001-030_T0_COL_LP_5p_N1__TATGCCCTCTTACCTA-1	TNKILC	2.04957
001-030_T0_COL_LP_5p_N1__GCTCCTAGTTAAGATG-1	TNKILC	3.87969
001-030_T0_COL_LP_5p_N1__GTCCTCATCTAACTTC-1	TNKILC	3.25463
001-030_T0_COL_LP_5p_N1__AACTCCCCATTCGACA-1	TNKILC	1.90259
001-030_T0_COL_LP_5p_N1__AGGGATGCATAGACTC-1	TNKILC	3.26166
001-030_T0_COL_LP_5p_N1__TATCAGGAGGTGACCA-1	TNKILC	1.4094
001-030_T0_COL_LP_5p_N1__GTACGTAAGAGCCTAG-1	TNKILC	6.89217
001-030_T0_COL_LP_5p_N1__CCACCTAAGGCAATTA-1	TNKILC	6.80817
001-030_T0_COL_LP_5p_N1__GGGAATGTCTGACCTC-1	TNKILC	3.27371
001-030_T0_COL_LP_5p_N1__ATCCGAAGTTGGACCC-1	TNKILC	5.16925
001-030_T0_COL_LP_5p_N1__TGCTACCTCATTCACT-1	TNKILC	1.3612
001-030_T0_COL_LP_5p_N1__TGAAAGAGTTTCCACC-1	TNKILC	5.87539
001-030_T0_COL_LP_5p_N1__AAGCCGCCAAAGTCAA-1	TNKILC	3.11958
001-030_T0_COL_LP_5p_N1__ACGTCAATCTGGTATG-1	TNKILC	5.7424
001-030_T0_COL_LP_5p_N1__GTGTTAGAGTGGAGTC-1	TNKILC	4.29728
001-030_T0_COL_LP_5p_N1__GTGCATAAGCGTAGTG-1	TNKILC	3.00568
001-033_T0_COL_LP_5p_N1__TTGCGTCAGGCAATTA-1	TNKILC	4.53434
001-033_T0_COL_LP_5p_N1__GTTAAGCAGTTTAGGA-1	TNKILC	2.92896
001-033_T0_COL_LP_5p_N1__CGGAGTCCAGTGAGTG-1	TNKILC	4.88685
001-033_T0_COL_LP_5p_N1__GATCGTAAGGACAGAA-1	TNKILC	6.96726
001-033_T0_COL_LP_5p_N1__GATGAAACATTGAGCT-1	TNKILC	2.70721
001-033_T0_COL_LP_5p_N1__GCACTCTTCTTCGGTC-1	TNKILC	5.98671
001-033_T0_COL_LP_5p_N1__CCTTTCTAGTCTCAAC-1	TNKILC	8.75967
001-033_T0_COL_LP_5p_N1__GTTAAGCAGCCAGGAT-1	TNKILC	6.21561
001-033_T0_COL_LP_5p_N1__CGACCTTCAAGGTTTC-1	TNKILC	2.76009
001-033_T0_COL_LP_5p_N1__CGAGCACGTACATGTC-1	TNKILC	7.79091
001-033_T0_COL_LP_5p_N1__AGGCCACTCTGCTGTC-1	TNKILC	9.53204
001-033_T0_COL_LP_5p_N1__ACCAGTACAAGTCTAC-1	TNKILC	3.9865
001-033_T0_COL_LP_5p_N1__GCATGTAAGTCAAGGC-1	TNKILC	7.3387
001-033_T0_COL_LP_5p_N1__TAAACCGCACCAACCG-1	TNKILC	1.62008
001-033_T0_COL_LP_5p_N1__AAGGTTCGTAATAGCA-1	TNKILC	5.88513
001-033_T0_COL_LP_5p_N1__GTTACAGCAACTGCGC-1	TNKILC	5.82665
001-033_T0_COL_LP_5p_N1__ATCCGAAGTCAGAATA-1	TNKILC	4.75738
001-033_T0_COL_LP_5p_N1__TGCTACCTCTGCGTAA-1	TNKILC	6.0529
001-033_T0_COL_LP_5p_N1__AGCATACTCGACGGAA-1	TNKILC	8.08361
001-033_T0_COL_LP_5p_N1__CGCGTTTCAAGCCGCT-1	TNKILC	2.64868
001-033_T0_COL_LP_5p_N1__CTAATGGCACCTCGGA-1	TNKILC	3.75814
001-033_T0_COL_LP_5p_N1__ACACCAACACCGAATT-1	TNKILC	4.94189
001-033_T0_COL_LP_5p_N1__GTTAAGCTCAGAGACG-1	TNKILC	6.72625
001-033_T0_COL_LP_5p_N1__GGCTCGACATGATCCA-1	TNKILC	6.26809
001-033_T0_COL_LP_5p_N1__CAGCGACTCCGCGGTA-1	TNKILC	3.43904
001-033_T0_COL_LP_5p_N1__CGCTGGATCTTAGAGC-1	TNKILC	6.63885
001-033_T0_COL_LP_5p_N1__GCTCCTATCTCGTATT-1	TNKILC	6.60631
001-033_T0_COL_LP_5p_N1__AAAGTAGTCTTACCGC-1	TNKILC	2.38954
001-033_T0_COL_LP_5p_N1__GCGGGTTGTTATTCTC-1	TNKILC	6.33105
001-033_T0_COL_LP_5p_N1__CGATGTAAGTGTTAGA-1	TNKILC	3.64961
001-033_T0_COL_LP_5p_N1__CATCGAATCACCGGGT-1	TNKILC	11.3931
001-033_T0_COL_LP_5p_N1__CAGCATACACCTGGTG-1	TNKILC	5.67763
001-033_T0_COL_LP_5p_N1__AGATTGCAGGATATAC-1	TNKILC	1.25636
001-033_T0_COL_LP_5p_N1__GTAACTGCACGCGAAA-1	TNKILC	3.98496
001-033_T0_COL_LP_5p_N1__CCAGCGATCTCACATT-1	TNKILC	9.36771
001-033_T0_COL_LP_5p_N1__CCTCTGACAACACCCG-1	TNKILC	5.46565
001-033_T0_COL_LP_5p_N1__AGACGTTCAACGATCT-1	TNKILC	6.88535
001-033_T0_COL_LP_5p_N1__CAGTCCTTCGCTGATA-1	TNKILC	5.51135
001-033_T0_COL_LP_5p_N1__TCTTTCCTCTGCTGCT-1	TNKILC	6.2785
001-033_T0_COL_LP_5p_N1__GAACATCGTATTCTCT-1	TNKILC	6.11867
001-033_T0_COL_LP_5p_N1__AGCAGCCCAGCTTAAC-1	TNKILC	3.47328
001-033_T0_COL_LP_5p_N1__GCGCCAAAGATGCCTT-1	TNKILC	2.99272
001-033_T0_COL_LP_5p_N1__GAATAAGCACCTGGTG-1	TNKILC	6.24427
001-033_T0_COL_LP_5p_N1__TGCGCAGAGCGGCTTC-1	TNKILC	13.0622
001-033_T0_COL_LP_5p_N1__ACTTTCAGTCCGAAGA-1	TNKILC	4.37027
001-033_T0_COL_LP_5p_N1__CACCAGGCACTGAAGG-1	TNKILC	8.09508
001-033_T0_COL_LP_5p_N1__ATAAGAGTCCTTGGTC-1	TNKILC	6.14484
001-033_T0_COL_LP_5p_N1__TCTATTGTCAAACCAC-1	TNKILC	4.49174
001-033_T0_COL_LP_5p_N1__TAGTGGTTCAACCATG-1	TNKILC	7.85708
001-033_T0_COL_LP_5p_N1__AGCTTGATCAGCTCTC-1	TNKILC	8.04223
001-033_T0_COL_LP_5p_N1__CTGCCTATCAAGATCC-1	TNKILC	3.75841
001-033_T0_COL_LP_5p_N1__TGCGTGGCAATCCGAT-1	TNKILC	5.46192
001-033_T0_COL_LP_5p_N1__CTACCCATCGCCGTGA-1	TNKILC	3.41847
001-033_T0_COL_LP_5p_N1__GTGAAGGAGGTGCTAG-1	TNKILC	6.47473
001-033_T0_COL_LP_5p_N1__AATCGGTGTTTACTCT-1	TNKILC	5.48991
001-033_T0_COL_LP_5p_N1__TACTTGTAGATCGATA-1	TNKILC	8.99445
001-033_T0_COL_LP_5p_N1__ACGAGCCTCCCAAGTA-1	TNKILC	7.79321
001-033_T0_COL_LP_5p_N1__CAGCAGCTCATGTAGC-1	TNKILC	5.93207
001-033_T0_COL_LP_5p_N1__GAACATCGTAGCGATG-1	TNKILC	7.01072
001-033_T0_COL_LP_5p_N1__CACAGTACATACTCTT-1	TNKILC	7.20016
001-033_T0_COL_LP_5p_N1__AAGGCAGGTAGCGTGA-1	TNKILC	6.43804
001-033_T0_COL_LP_5p_N1__CTTTGCGGTTAAAGTG-1	TNKILC	4.85597
001-033_T0_COL_LP_5p_N1__GGTGCGTTCGCTTGTC-1	TNKILC	9.6898
001-033_T0_COL_LP_5p_N1__TTAGTTCCAAGGTTCT-1	TNKILC	6.00453
001-033_T0_COL_LP_5p_N1__ACGCCAGCATCACCCT-1	TNKILC	5.72809
001-033_T0_COL_LP_5p_N1__GAAACTCAGGTTACCT-1	TNKILC	6.83547
001-033_T0_COL_LP_5p_N1__GACGTGCAGTACGATA-1	TNKILC	7.02691
001-033_T0_COL_LP_5p_N1__CAGAGAGCACAACGTT-1	TNKILC	4.81389
001-033_T0_COL_LP_5p_N1__CTGATAGGTAGGACAC-1	TNKILC	10.3222
001-033_T0_COL_LP_5p_N1__ATAACGCAGTTTCCTT-1	TNKILC	6.95126
001-033_T0_COL_LP_5p_N1__GCAATCATCGTTACAG-1	TNKILC	6.45317
001-033_T0_COL_LP_5p_N1__CAGTCCTGTGTGAATA-1	TNKILC	5.98595
001-033_T0_COL_LP_5p_N1__AGGTCATAGAGAACAG-1	TNKILC	5.18999
001-033_T0_COL_LP_5p_N1__CAGCAGCAGAGGGATA-1	TNKILC	6.5324
001-033_T0_COL_LP_5p_N1__TCAGCTCTCTGGAGCC-1	TNKILC	9.9361
001-033_T0_COL_LP_5p_N1__GCTGCTTCACGTGAGA-1	TNKILC	5.80484
001-033_T0_COL_LP_5p_N1__CTTAGGATCCTCATTA-1	TNKILC	8.60429
001-033_T0_COL_LP_5p_N1__AACGTTGAGAGTACAT-1	TNKILC	7.62966
001-033_T0_COL_LP_5p_N1__CTGCCTACACCAGGCT-1	TNKILC	6.75535
001-033_T0_COL_LP_5p_N1__GGACGTCAGCGTTTAC-1	TNKILC	5.13591
001-033_T0_COL_LP_5p_N1__CCACCTAAGTGTGGCA-1	TNKILC	3.53472
001-033_T0_COL_LP_5p_N1__CATCAAGGTAAGTGGC-1	TNKILC	5.47506
001-033_T0_COL_LP_5p_N1__TATTACCCATGCCCGA-1	TNKILC	4.68428
001-033_T0_COL_LP_5p_N1__CTTCTCTAGACTAGAT-1	TNKILC	7.74376
001-033_T0_COL_LP_5p_N1__TCGTACCTCGGTGTCG-1	TNKILC	4.98473
001-033_T0_COL_LP_5p_N1__AGCAGCCGTTCTGTTT-1	TNKILC	5.79264
001-033_T0_COL_LP_5p_N1__CCTACCACACTTAAGC-1	TNKILC	3.96427
001-033_T0_COL_LP_5p_N1__GGGAATGGTCGTTGTA-1	TNKILC	5.78759
001-033_T0_COL_LP_5p_N1__GAATAAGGTAGGCATG-1	TNKILC	2.29137
001-033_T0_COL_LP_5p_N1__CTCATTAGTACATCCA-1	TNKILC	4.98901
001-033_T0_COL_LP_5p_N1__ACAGCCGTCGCGATCG-1	TNKILC	8.93159
001-033_T0_COL_LP_5p_N1__CGTCACTTCTTAGCCC-1	TNKILC	5.19022
001-033_T0_COL_LP_5p_N1__ACTGATGAGCTCCCAG-1	TNKILC	3.54078
001-033_T0_COL_LP_5p_N1__AACTCAGAGTACATGA-1	TNKILC	4.37086
001-033_T0_COL_LP_5p_N1__TGTATTCAGTGCAAGC-1	TNKILC	7.76631
001-033_T0_COL_LP_5p_N1__CAGGTGCGTTCACCTC-1	TNKILC	5.88844
001-033_T0_COL_LP_5p_N1__GAACATCAGGTGGGTT-1	TNKILC	8.44474
001-033_T0_COL_LP_5p_N1__CGTTGGGTCCGAACGC-1	TNKILC	8.02868
001-033_T0_COL_LP_5p_N1__TCTGAGAAGAGCTGCA-1	TNKILC	4.45173
001-033_T0_COL_LP_5p_N1__GCGCGATAGGTGCTAG-1	TNKILC	15.3444
001-033_T0_COL_LP_5p_N1__CGGAGTCTCGCGTAGC-1	TNKILC	5.85801
001-033_T0_COL_LP_5p_N1__GGGACCTCAAGTTCTG-1	TNKILC	10.3373
001-033_T0_COL_LP_5p_N1__CGGCTAGGTTTGCATG-1	TNKILC	5.42123
001-033_T0_COL_LP_5p_N1__GCTGGGTTCTGTCTAT-1	TNKILC	11.4982
001-033_T0_COL_LP_5p_N1__TGACAACGTATTACCG-1	TNKILC	7.18962
001-033_T0_COL_LP_5p_N1__CCGGTAGGTCCAGTAT-1	TNKILC	8.0345
001-033_T0_COL_LP_5p_N1__TTAGGACAGAGCTATA-1	TNKILC	6.58925
001-033_T0_COL_LP_5p_N1__TCAATCTAGGGTGTGT-1	TNKILC	4.58791
001-033_T0_COL_LP_5p_N1__CTCCTAGAGATCCGAG-1	TNKILC	6.12903
001-033_T0_COL_LP_5p_N1__GTCAAGTTCCAGTATG-1	TNKILC	5.2857
001-033_T0_COL_LP_5p_N1__TGACTAGTCCTCTAGC-1	TNKILC	4.71935
001-033_T0_COL_LP_5p_N1__GCGGGTTGTACAGTGG-1	TNKILC	4.42535
001-033_T0_COL_LP_5p_N1__TGACTAGTCAGCTGGC-1	TNKILC	7.47492
001-033_T0_COL_LP_5p_N1__ACCGTAATCGGATGTT-1	TNKILC	6.61446
001-033_T0_COL_LP_5p_N1__CACACTCGTGCAGACA-1	TNKILC	3.89131
001-033_T0_COL_LP_5p_N1__ACTGAGTCACTACAGT-1	TNKILC	5.57315
001-033_T0_COL_LP_5p_N1__GGGCATCAGCTAGCCC-1	TNKILC	5.45308
001-033_T0_COL_LP_5p_N1__CAAGATCTCAATCTCT-1	TNKILC	6.33913
001-033_T0_COL_LP_5p_N1__GTGAAGGCAGATCCAT-1	TNKILC	8.1923
001-033_T0_COL_LP_5p_N1__AAGGTTCTCACTCTTA-1	TNKILC	7.99692
001-033_T0_COL_LP_5p_N1__CAGGTGCGTAAACGCG-1	TNKILC	10.4731
001-033_T0_COL_LP_5p_N1__CTAGCCTTCATGTAGC-1	TNKILC	5.86969
001-033_T0_COL_LP_5p_N1__AATCGGTCAGCAGTTT-1	TNKILC	4.04138
001-033_T0_COL_LP_5p_N1__ACTGAACGTACTCAAC-1	TNKILC	6.9983
001-033_T0_COL_LP_5p_N1__GAGTCCGGTGCTGTAT-1	TNKILC	5.25251
001-033_T0_COL_LP_5p_N1__CGTAGCGTCAAGAAGT-1	TNKILC	4.3319
001-033_T0_COL_LP_5p_N1__GCCTCTATCTGCCCTA-1	TNKILC	4.39572
001-033_T0_COL_LP_5p_N1__ACGAGGAAGTCGCCGT-1	TNKILC	5.11094
001-033_T0_COL_LP_5p_N1__CTTAACTAGAGTACCG-1	TNKILC	2.76738
001-033_T0_COL_LP_5p_N1__CCTCTGATCAGTGCAT-1	TNKILC	10.2435
001-033_T0_COL_LP_5p_N1__ATCCACCCAAGCCCAC-1	TNKILC	6.19224
001-033_T0_COL_LP_5p_N1__AGCGTATCAAACCTAC-1	TNKILC	7.93912
001-033_T0_COL_LP_5p_N1__GTTACAGAGATCTGAA-1	TNKILC	7.54716
001-033_T0_COL_LP_5p_N1__GCATGATTCCGAAGAG-1	TNKILC	4.17766
001-033_T0_COL_LP_5p_N1__CTCAGAATCGTTTATC-1	TNKILC	6.8953
001-033_T0_COL_LP_5p_N1__GCTGGGTAGGGCATGT-1	TNKILC	7.89935
001-033_T0_COL_LP_5p_N1__GGGTTGCTCGCTAGCG-1	TNKILC	5.04129
001-033_T0_COL_LP_5p_N1__TGACGGCGTTGTTTGG-1	TNKILC	6.14043
001-033_T0_COL_LP_5p_N1__TTCGAAGGTATGAAAC-1	TNKILC	9.05113
001-033_T0_COL_LP_5p_N1__AGCTCTCAGTAGCGGT-1	TNKILC	4.88897
001-033_T0_COL_LP_5p_N1__ACATGGTCAAGGTTCT-1	TNKILC	6.43955
001-033_T0_COL_LP_5p_N1__TGAAAGATCTCCGGTT-1	TNKILC	9.90581
001-033_T0_COL_LP_5p_N1__CTACACCCAAGGACAC-1	TNKILC	9.2291
001-033_T0_COL_LP_5p_N1__CGTTCTGGTTATCCGA-1	TNKILC	7.34528
001-033_T0_COL_LP_5p_N1__TCATTTGTCGCCAGCA-1	TNKILC	6.13855
001-033_T0_COL_LP_5p_N1__GATCGATGTGTGTGCC-1	TNKILC	5.611
001-033_T0_COL_LP_5p_N1__ACATCAGGTGTGAAAT-1	TNKILC	5.2831
001-033_T0_COL_LP_5p_N1__ACGGGTCAGATCCTGT-1	TNKILC	10.5456
001-033_T0_COL_LP_5p_N1__CCGTTCACAGCCACCA-1	TNKILC	8.09112
001-033_T0_COL_LP_5p_N1__TTCTCAAAGCGATAGC-1	TNKILC	1.57403
001-033_T0_COL_LP_5p_N1__TAAGTGCTCGAGAGCA-1	TNKILC	5.45809
001-033_T0_COL_LP_5p_N1__TGCTGCTAGATCCCGC-1	TNKILC	3.80618
001-033_T0_COL_LP_5p_N1__ACATGGTGTGCGAAAC-1	TNKILC	5.58783
001-033_T0_COL_LP_5p_N1__GGAAAGCAGCTGTCTA-1	TNKILC	3.98271
001-033_T0_COL_LP_5p_N1__ATTATCCTCGATCCCT-1	TNKILC	5.34286
001-033_T0_COL_LP_5p_N1__CCTCAGTCACCCTATC-1	TNKILC	3.89497
001-033_T0_COL_LP_5p_N1__ATCATCTGTTGCGCAC-1	TNKILC	5.47438
001-033_T0_COL_LP_5p_N1__ACGCCAGCATTCTCAT-1	TNKILC	6.0965
001-033_T0_COL_LP_5p_N1__CACACTCCAGCCTATA-1	TNKILC	5.23101
001-033_T0_COL_LP_5p_N1__CGTGTCTTCTTCAACT-1	TNKILC	8.27701
001-033_T0_COL_LP_5p_N1__GCTCCTAGTGACCAAG-1	TNKILC	9.54988
001-033_T0_COL_LP_5p_N1__CGGAGTCTCAACCATG-1	TNKILC	6.33435
001-033_T0_COL_LP_5p_N1__TCACGAAAGGATTCGG-1	TNKILC	5.12963
001-033_T0_COL_LP_5p_N1__GCATGTAGTATCGCAT-1	TNKILC	5.34669
001-033_T0_COL_LP_5p_N1__CGAACATGTGACGCCT-1	TNKILC	7.26558
001-033_T0_COL_LP_5p_N1__GGATTACCAGTTTACG-1	TNKILC	5.17113
001-033_T0_COL_LP_5p_N1__AGCTCTCGTTGCTCCT-1	TNKILC	3.77396
001-033_T0_COL_LP_5p_N1__GGGTTGCAGTAGGTGC-1	TNKILC	5.15918
001-033_T0_COL_LP_5p_N1__CTAGCCTAGAGAACAG-1	TNKILC	5.34931
001-033_T0_COL_LP_5p_N1__CGGAGCTTCAAGCCTA-1	TNKILC	4.2954
001-033_T0_COL_LP_5p_N1__TGGTTAGCACCGATAT-1	TNKILC	6.85337
001-033_T0_COL_LP_5p_N1__CCTTTCTTCGTGGACC-1	TNKILC	7.43414
001-033_T0_COL_LP_5p_N1__CTGAAACTCTGCCAGG-1	TNKILC	3.67118
001-033_T0_COL_LP_5p_N1__CTACATTAGTGGAGTC-1	TNKILC	4.23593
001-033_T0_COL_LP_5p_N1__AACTCAGAGCAGCCTC-1	TNKILC	7.14225
001-033_T0_COL_LP_5p_N1__CCTCAGTAGTCAATAG-1	TNKILC	4.1121
001-033_T0_COL_LP_5p_N1__AGGGAGTCATTAGCCA-1	TNKILC	5.69965
001-033_T0_COL_LP_5p_N1__GTGTGCGTCAACACCA-1	TNKILC	5.63546
001-033_T0_COL_LP_5p_N1__ATTCTACGTCGAGATG-1	TNKILC	6.2733
001-033_T0_COL_LP_5p_N1__AAGCCGCGTGCTTCTC-1	TNKILC	5.2272
001-033_T0_COL_LP_5p_N1__ACGCCGACACGAGGTA-1	TNKILC	4.71145
001-033_T0_COL_LP_5p_N1__TAGAGCTTCAGCTCGG-1	TNKILC	5.87459
001-033_T0_COL_LP_5p_N1__GGAATAATCTAGAGTC-1	TNKILC	4.60249
001-033_T0_COL_LP_5p_N1__CTGCTGTAGCCACTAT-1	TNKILC	5.0251
001-033_T0_COL_LP_5p_N1__GTAGGCCAGGCATGGT-1	TNKILC	4.58637
001-033_T0_COL_LP_5p_N1__GTTAAGCAGTTACCCA-1	TNKILC	7.82455
001-033_T0_COL_LP_5p_N1__CGCTGGAGTAGTGAAT-1	TNKILC	5.1449
001-033_T0_COL_LP_5p_N1__ACGCAGCTCGCAAACT-1	TNKILC	4.70175
001-033_T0_COL_LP_5p_N1__CCCTCCTTCTTACCGC-1	TNKILC	4.16594
001-033_T0_COL_LP_5p_N1__GGAAAGCGTAGGCATG-1	TNKILC	5.7839
001-033_T0_COL_LP_5p_N1__GCTCTGTTCTGTACGA-1	TNKILC	6.75142
001-033_T0_COL_LP_5p_N1__TGGCTGGCATGAACCT-1	TNKILC	6.53187
001-033_T0_COL_LP_5p_N1__TTGACTTTCAGTTTGG-1	TNKILC	4.76996
001-033_T0_COL_LP_5p_N1__CACACTCGTCCGTCAG-1	TNKILC	5.38027
001-033_T0_COL_LP_5p_N1__CCACCTAAGGGCACTA-1	TNKILC	5.88566
001-033_T0_COL_LP_5p_N1__GACCTGGCAAGACGTG-1	TNKILC	11.8894
001-033_T0_COL_LP_5p_N1__ACTGATGCAATCCAAC-1	TNKILC	4.7395
001-033_T0_COL_LP_5p_N1__TACACGAGTAATCACC-1	TNKILC	7.64733
001-033_T0_COL_LP_5p_N1__CAGCCGATCGTAGATC-1	TNKILC	6.71185
001-033_T0_COL_LP_5p_N1__AGGTCATTCTCACATT-1	TNKILC	4.65317
001-033_T0_COL_LP_5p_N1__GCATGATGTTGCGTTA-1	TNKILC	4.85157
001-033_T0_COL_LP_5p_N1__CTACACCTCACAAACC-1	TNKILC	7.35368
001-033_T0_COL_LP_5p_N1__GATTCAGGTCAGAGGT-1	TNKILC	7.20644
001-033_T0_COL_LP_5p_N1__TGCTACCTCATCGATG-1	TNKILC	6.24884
001-033_T0_COL_LP_5p_N1__CTCGAGGTCATCTGTT-1	TNKILC	5.38604
001-033_T0_COL_LP_5p_N1__GTCCTCATCAGAGACG-1	TNKILC	5.87084
001-033_T0_COL_LP_5p_N1__GTCATTTAGTTCGCGC-1	TNKILC	6.25169
001-033_T0_COL_LP_5p_N1__TGCGCAGCACAACTGT-1	TNKILC	2.559
001-033_T0_COL_LP_5p_N1__CTAATGGCATCCCATC-1	TNKILC	7.28037
001-033_T0_COL_LP_5p_N1__CAAGGCCCAGCTGGCT-1	TNKILC	5.18617
001-033_T0_COL_LP_5p_N1__ATTGGTGTCCTATTCA-1	TNKILC	4.86478
001-033_T0_COL_LP_5p_N1__CGGAGCTTCTTGGGTA-1	TNKILC	5.17834
001-033_T0_COL_LP_5p_N1__ATTACTCGTCGACTGC-1	TNKILC	7.1445
001-033_T0_COL_LP_5p_N1__CCTTCCCAGTGTTTGC-1	TNKILC	7.97396
001-033_T0_COL_LP_5p_N1__GTTCATTTCACTTACT-1	TNKILC	7.97003
001-033_T0_COL_LP_5p_N1__CTTTGCGCAAGCCGCT-1	TNKILC	7.12416
001-033_T0_COL_LP_5p_N1__TGTGGTACATACCATG-1	TNKILC	7.38613
001-033_T0_COL_LP_5p_N1__CAGCCGAAGTCTCCTC-1	TNKILC	4.70156
001-033_T0_COL_LP_5p_N1__CAAGGCCCAGGATCGA-1	TNKILC	7.77778
001-033_T0_COL_LP_5p_N1__CATCGAAAGGCTATCT-1	TNKILC	5.06388
001-033_T0_COL_LP_5p_N1__CTCTAATCACGAAGCA-1	TNKILC	5.10022
001-033_T0_COL_LP_5p_N1__GAACCTATCTTGACGA-1	TNKILC	9.59868
001-033_T0_COL_LP_5p_N1__TCAGATGGTTTGACAC-1	TNKILC	4.75577
001-033_T0_COL_LP_5p_N1__CTCTACGGTATAGGGC-1	TNKILC	6.43252
001-033_T0_COL_LP_5p_N1__CGACCTTTCTTTAGTC-1	TNKILC	5.46314
001-033_T0_COL_LP_5p_N1__ATCTACTTCATGCAAC-1	TNKILC	3.56196
001-033_T0_COL_LP_5p_N1__AGATCTGGTACTTGAC-1	TNKILC	4.77585
001-033_T0_COL_LP_5p_N1__CCTAGCTCACCGAAAG-1	TNKILC	5.56343
001-033_T0_COL_LP_5p_N1__GCTCTGTAGAGTGACC-1	TNKILC	5.77344
001-033_T0_COL_LP_5p_N1__CTGCGGACATAGTAAG-1	TNKILC	3.65262
001-033_T0_COL_LP_5p_N1__GAATAAGCACATCCGG-1	TNKILC	4.60021
001-033_T0_COL_LP_5p_N1__TAAACCGGTATGAATG-1	TNKILC	4.74857
001-033_T0_COL_LP_5p_N1__CAGAGAGGTTATGTGC-1	TNKILC	3.83796
001-033_T0_COL_LP_5p_N1__CGATGGCAGGTGATAT-1	TNKILC	5.83382
001-033_T0_COL_LP_5p_N1__TATCTCATCCCTAACC-1	TNKILC	5.34456
001-033_T0_COL_LP_5p_N1__AGTTGGTCATGTAGTC-1	TNKILC	5.81783
001-033_T0_COL_LP_5p_N1__GTTTCTAGTTGTGGCC-1	TNKILC	6.02539
001-033_T0_COL_LP_5p_N1__TGGTTCCAGCTGATAA-1	TNKILC	6.38695
001-033_T0_COL_LP_5p_N1__GAACGGACAGGGAGAG-1	TNKILC	4.50014
001-033_T0_COL_LP_5p_N1__CCGGGATTCAATCACG-1	TNKILC	7.8707
001-033_T0_COL_LP_5p_N1__GTATTCTAGGTCATCT-1	TNKILC	3.81541
001-033_T0_COL_LP_5p_N1__GGGATGATCCCTGACT-1	TNKILC	5.4803
001-033_T0_COL_LP_5p_N1__GATGAGGGTAGAGGAA-1	TNKILC	10.3414
001-033_T0_COL_LP_5p_N1__ATGAGGGCATCCTTGC-1	TNKILC	6.93769
001-033_T0_COL_LP_5p_N1__GATGAGGGTCTTGATG-1	TNKILC	7.02332
001-033_T0_COL_LP_5p_N1__GATCTAGAGGGAACGG-1	TNKILC	5.11059
001-033_T0_COL_LP_5p_N1__ATGGGAGCAAGAGGCT-1	TNKILC	5.95426
001-033_T0_COL_LP_5p_N1__CCCTCCTCAAGCCGCT-1	TNKILC	8.25002
001-033_T0_COL_LP_5p_N1__CTGGTCTGTCCGTCAG-1	TNKILC	4.77193
001-033_T0_COL_LP_5p_N1__GAACCTATCGATCCCT-1	TNKILC	6.56811
001-033_T0_COL_LP_5p_N1__CTCGTCATCTAACTCT-1	TNKILC	4.8727
001-033_T0_COL_LP_5p_N1__ACACCAATCTCAAGTG-1	TNKILC	4.06254
001-033_T0_COL_LP_5p_N1__TGTTCCGCAGATGGCA-1	TNKILC	8.08733
001-033_T0_COL_LP_5p_N1__GACCAATTCCACGACG-1	TNKILC	6.84008
001-033_T0_COL_LP_5p_N1__CTCACACCACCTATCC-1	TNKILC	5.98374
001-033_T0_COL_LP_5p_N1__TGCTGCTCAGTCGTGC-1	TNKILC	4.27511
001-033_T0_COL_LP_5p_N1__GGGTCTGTCCCTAATT-1	TNKILC	6.18821
001-033_T0_COL_LP_5p_N1__TCGGTAAAGTCGCCGT-1	TNKILC	10.6597
001-033_T0_COL_LP_5p_N1__GAACATCTCAGTGTTG-1	TNKILC	5.84521
001-033_T0_COL_LP_5p_N1__CGATCGGTCCAGAGGA-1	TNKILC	8.75963
001-033_T0_COL_LP_5p_N1__AGCATACAGACTAAGT-1	TNKILC	3.44709
001-033_T0_COL_LP_5p_N1__TGAGAGGAGAAGAAGC-1	TNKILC	7.5937
001-033_T0_COL_LP_5p_N1__GAGCAGAAGTATGACA-1	TNKILC	4.30273
001-033_T0_COL_LP_5p_N1__CAGTAACAGCTCCTTC-1	TNKILC	6.2367
001-033_T0_COL_LP_5p_N1__GTATTCTTCCTGTAGA-1	TNKILC	6.47571
001-033_T0_COL_LP_5p_N1__AGGCCACGTTGAACTC-1	TNKILC	5.0679
001-033_T0_COL_LP_5p_N1__GCTGCTTAGGGAAACA-1	TNKILC	5.27016
001-033_T0_COL_LP_5p_N1__CACAAACGTTGGGACA-1	TNKILC	6.79581
001-033_T0_COL_LP_5p_N1__CTCTGGTGTTCGTGAT-1	TNKILC	6.6822
001-033_T0_COL_LP_5p_N1__ACGGCCACAGCCTGTG-1	TNKILC	10.2929
001-033_T0_COL_LP_5p_N1__GTGGGTCCAGTTCCCT-1	TNKILC	7.99167
001-033_T0_COL_LP_5p_N1__GCGACCATCCGAGCCA-1	TNKILC	6.07434
001-033_T0_COL_LP_5p_N1__TTTGGTTTCCGTTGCT-1	TNKILC	7.11508
001-033_T0_COL_LP_5p_N1__GAACATCGTACATCCA-1	TNKILC	6.84695
001-033_T0_COL_LP_5p_N1__TAAGAGATCTGGGCCA-1	TNKILC	5.23176
001-033_T0_COL_LP_5p_N1__CGAGCCATCCCTGACT-1	TNKILC	7.32034
001-033_T0_COL_LP_5p_N1__ACAGCCGTCTCTGTCG-1	TNKILC	4.82815
001-033_T0_COL_LP_5p_N1__CTGGTCTTCACGATGT-1	TNKILC	8.45154
001-033_T0_COL_LP_5p_N1__TACACGAGTCATGCAT-1	TNKILC	7.34618
001-033_T0_COL_LP_5p_N1__CTTAACTCATCTGGTA-1	TNKILC	5.63424
001-033_T0_COL_LP_5p_N1__GAATAAGTCGCCAGCA-1	TNKILC	6.61703
001-033_T0_COL_LP_5p_N1__ACATGGTAGGCAGGTT-1	TNKILC	3.92313
001-033_T0_COL_LP_5p_N1__AATCCAGTCCTAGAAC-1	TNKILC	2.9222
001-033_T0_COL_LP_5p_N1__GCACTCTGTCTCCATC-1	TNKILC	6.13012
001-033_T0_COL_LP_5p_N1__CACCAGGCACGTAAGG-1	TNKILC	7.69286
001-033_T0_COL_LP_5p_N1__TCGGGACCAATAAGCA-1	TNKILC	7.31004
001-033_T0_COL_LP_5p_N1__GCATGCGAGGTGACCA-1	TNKILC	5.89268
001-033_T0_COL_LP_5p_N1__AAGACCTTCACAAACC-1	TNKILC	8.01963
001-033_T0_COL_LP_5p_N1__GGGAATGTCAGAGCTT-1	TNKILC	5.25627
001-033_T0_COL_LP_5p_N1__AGCATACCAGTAACGG-1	TNKILC	8.87882
001-033_T0_COL_LP_5p_N1__TATTACCAGGTACTCT-1	TNKILC	4.81131
001-033_T0_COL_LP_5p_N1__CAGCATATCCAAAGTC-1	TNKILC	5.02583
001-033_T0_COL_LP_5p_N1__TCGGTAATCTCTGTCG-1	TNKILC	9.90442
001-033_T0_COL_LP_5p_N1__ATCTACTGTCAACTGT-1	TNKILC	5.18635
001-033_T0_COL_LP_5p_N1__GTGGGTCTCGTTTGCC-1	TNKILC	5.67595
001-033_T0_COL_LP_5p_N1__CACTCCACAGTAACGG-1	TNKILC	7.26843
001-033_T0_COL_LP_5p_N1__CCACTACCATGCCCGA-1	TNKILC	5.50226
001-033_T0_COL_LP_5p_N1__GACAGAGGTGTCCTCT-1	TNKILC	7.24138
001-033_T0_COL_LP_5p_N1__GATCTAGGTCATCCCT-1	TNKILC	6.44014
001-033_T0_COL_LP_5p_N1__ACGATGTTCAGCGACC-1	TNKILC	8.63902
001-033_T0_COL_LP_5p_N1__TGCTACCTCTTCATGT-1	TNKILC	11.4878
001-033_T0_COL_LP_5p_N1__TCAGGATGTAAGTTCC-1	TNKILC	7.3075
001-033_T0_COL_LP_5p_N1__GTGCAGCAGTGGTAAT-1	TNKILC	7.53496
001-033_T0_COL_LP_5p_N1__GGGATGACATCGGGTC-1	TNKILC	5.52193
001-033_T0_COL_LP_5p_N1__GTGAAGGTCGCATGAT-1	TNKILC	7.57357
001-033_T0_COL_LP_5p_N1__CATCGAAGTAGCACGA-1	TNKILC	12.3744
001-033_T0_COL_LP_5p_N1__AACCGCGCACCAGGCT-1	TNKILC	3.73021
001-033_T0_COL_LP_5p_N1__GATCAGTTCCTTTACA-1	TNKILC	4.72922
001-033_T0_COL_LP_5p_N1__GGATTACGTAATCACC-1	TNKILC	5.83697
001-033_T0_COL_LP_5p_N1__ACAGCCGTCTTAACCT-1	TNKILC	7.11321
001-033_T0_COL_LP_5p_N1__CAACCTCGTCACAAGG-1	TNKILC	4.3475
001-033_T0_COL_LP_5p_N1__ATTATCCAGAGACTAT-1	TNKILC	9.23062
001-033_T0_COL_LP_5p_N1__CGTCACTAGATCGGGT-1	TNKILC	4.56269
001-033_T0_COL_LP_5p_N1__CTCGGAGCATGACATC-1	TNKILC	7.84
001-033_T0_COL_LP_5p_N1__CGGGTCATCTAGCACA-1	TNKILC	3.94388
001-033_T0_COL_LP_5p_N1__ACGATACAGCCGGTAA-1	TNKILC	4.75297
001-033_T0_COL_LP_5p_N1__TTCGGTCGTTAGAACA-1	TNKILC	5.33331
001-033_T0_COL_LP_5p_N1__CAGCCGAGTCTCCATC-1	TNKILC	9.68975
001-033_T0_COL_LP_5p_N1__GTGCTTCGTCTCTCTG-1	TNKILC	6.5674
001-033_T0_COL_LP_5p_N1__CGCCAAGCAAACCCAT-1	TNKILC	5.5452
001-033_T0_COL_LP_5p_N1__AAGGCAGCAGACAAGC-1	TNKILC	4.77038
001-033_T0_COL_LP_5p_N1__CCACGGACAGACGCTC-1	TNKILC	6.16046
001-033_T0_COL_LP_5p_N1__GGAATAAAGCGTTCCG-1	TNKILC	5.35822
001-033_T0_COL_LP_5p_N1__AACTCAGAGTATCTCG-1	TNKILC	4.85024
001-033_T0_COL_LP_5p_N1__ACATCAGGTAAGAGGA-1	TNKILC	8.91701
001-033_T0_COL_LP_5p_N1__AAAGTAGGTTCGAATC-1	TNKILC	7.56856
001-033_T0_COL_LP_5p_N1__ATGGGAGGTTCGTCTC-1	TNKILC	6.33293
001-033_T0_COL_LP_5p_N1__CGTCCATAGCGCCTCA-1	TNKILC	5.74451
001-033_T0_COL_LP_5p_N1__GATCAGTTCTTACCTA-1	TNKILC	6.22087
001-033_T0_COL_LP_5p_N1__CCTAGCTCATTAGCCA-1	TNKILC	6.06341
001-033_T0_COL_LP_5p_N1__AGAATAGTCAGGCCCA-1	TNKILC	2.69648
001-033_T0_COL_LP_5p_N1__CCACCTAGTACCTACA-1	TNKILC	4.65353
001-033_T0_COL_LP_5p_N1__TGGGAAGGTAGTACCT-1	TNKILC	3.65793
001-033_T0_COL_LP_5p_N1__TATTACCGTTAGTGGG-1	TNKILC	3.10495
001-033_T0_COL_LP_5p_N1__GAACGGACAGGTCTCG-1	TNKILC	4.6489
001-033_T0_COL_LP_5p_N1__ATTGGACAGACTCGGA-1	TNKILC	4.39414
001-033_T0_COL_LP_5p_N1__GCAGCCACATGGAATA-1	TNKILC	6.21848
001-033_T0_COL_LP_5p_N1__GCAGCCAAGTGTGAAT-1	TNKILC	6.14628
001-033_T0_COL_LP_5p_N1__ACTATCTCACCGCTAG-1	TNKILC	6.22629
001-033_T0_COL_LP_5p_N1__GTGCTTCAGAATGTGT-1	TNKILC	8.53677
001-033_T0_COL_LP_5p_N1__GCTGCGAAGTGAACGC-1	TNKILC	6.70274
001-033_T0_COL_LP_5p_N1__CCGGTAGTCTTGCAAG-1	TNKILC	4.77796
001-033_T0_COL_LP_5p_N1__GCAGCCACACACAGAG-1	TNKILC	5.8977
001-033_T0_COL_LP_5p_N1__TACCTATCATGTTGAC-1	TNKILC	3.62021
001-033_T0_COL_LP_5p_N1__CTACCCAAGATATACG-1	TNKILC	6.50367
001-033_T0_COL_LP_5p_N1__CTCATTATCTTGCCGT-1	TNKILC	5.47637
001-033_T0_COL_LP_5p_N1__GTTCATTAGATGCCAG-1	TNKILC	9.38957
001-033_T0_COL_LP_5p_N1__GTACTCCCACGGACAA-1	TNKILC	5.71068
001-033_T0_COL_LP_5p_N1__CGGGTCACAATGAATG-1	TNKILC	6.6727
001-033_T0_COL_LP_5p_N1__GCTTCCAAGAAACGCC-1	TNKILC	4.45788
001-033_T0_COL_LP_5p_N1__CACCACTCACTGTGTA-1	TNKILC	5.36166
001-033_T0_COL_LP_5p_N1__TTAGTTCAGGCTAGGT-1	TNKILC	3.75134
001-033_T0_COL_LP_5p_N1__ACAGCCGCATGCATGT-1	TNKILC	6.17809
001-033_T0_COL_LP_5p_N1__TGCGTGGTCCCATTAT-1	TNKILC	2.21407
001-033_T0_COL_LP_5p_N1__GAATAAGAGCTTCGCG-1	TNKILC	8.16424
001-033_T0_COL_LP_5p_N1__TTTACTGGTCTAAACC-1	TNKILC	4.49221
001-033_T0_COL_LP_5p_N1__GCAGCCAAGACTAGAT-1	TNKILC	5.84273
001-033_T0_COL_LP_5p_N1__TCGGTAAAGTGAAGAG-1	TNKILC	6.92223
001-033_T0_COL_LP_5p_N1__AAACGGGTCGCCTGAG-1	TNKILC	4.008
001-033_T0_COL_LP_5p_N1__CTGCCTACATTCTCAT-1	TNKILC	3.07376
001-033_T0_COL_LP_5p_N1__TACTTACAGATGGGTC-1	TNKILC	2.77227
001-033_T0_COL_LP_5p_N1__AGTGTCAGTGCCTGGT-1	TNKILC	10.1168
001-033_T0_COL_LP_5p_N1__TGATTTCGTACCGCTG-1	TNKILC	7.59573
001-033_T0_COL_LP_5p_N1__TCAGCAAAGAGTAAGG-1	TNKILC	5.71662
001-033_T0_COL_LP_5p_N1__AAGGCAGCATCACCCT-1	TNKILC	4.83699
001-033_T0_COL_LP_5p_N1__CACTCCAAGTATTGGA-1	TNKILC	6.43426
001-033_T0_COL_LP_5p_N1__AGCAGCCGTAAGGATT-1	TNKILC	4.87374
001-033_T0_COL_LP_5p_N1__TATCAGGGTTTGACAC-1	TNKILC	6.50124
001-033_T0_COL_LP_5p_N1__CACCTTGGTAGCGCTC-1	TNKILC	7.2205
001-033_T0_COL_LP_5p_N1__CCTACCACATGCAATC-1	TNKILC	12.5377
001-033_T0_COL_LP_5p_N1__AGTCTTTAGCTGTTCA-1	TNKILC	6.22947
001-033_T0_COL_LP_5p_N1__GATGCTACATCTACGA-1	TNKILC	3.14596
001-033_T0_COL_LP_5p_N1__AGAGCGAGTCTGCAAT-1	TNKILC	7.00524
001-033_T0_COL_LP_5p_N1__GACCTGGTCTACGAGT-1	TNKILC	4.31979
001-033_T0_COL_LP_5p_N1__TTCTCCTTCCGAGCCA-1	TNKILC	6.30287
001-033_T0_COL_LP_5p_N1__ACTTACTTCGGATGGA-1	TNKILC	4.26823
001-033_T0_COL_LP_5p_N1__TACACGATCTGGTATG-1	TNKILC	5.62165
001-033_T0_COL_LP_5p_N1__CACAAACCAACGCACC-1	TNKILC	4.44205
001-033_T0_COL_LP_5p_N1__CCAATCCTCTAACCGA-1	TNKILC	5.66449
001-033_T0_COL_LP_5p_N1__GTAACTGAGGCACATG-1	TNKILC	6.86007
001-033_T0_COL_LP_5p_N1__ACTGAACCACACAGAG-1	TNKILC	4.99147
001-033_T0_COL_LP_5p_N1__GAAGCAGAGATGTAAC-1	TNKILC	7.08373
001-033_T0_COL_LP_5p_N1__GGGAATGAGTAGATGT-1	TNKILC	3.99257
001-033_T0_COL_LP_5p_N1__GACTACAGTCCATGAT-1	TNKILC	7.77798
001-033_T0_COL_LP_5p_N1__AAGGAGCTCGCGATCG-1	TNKILC	8.81694
001-033_T0_COL_LP_5p_N1__CAAGTTGAGTGGTAAT-1	TNKILC	10.1296
001-033_T0_COL_LP_5p_N1__CCCAATCTCGGAGCAA-1	TNKILC	1.78194
001-033_T0_COL_LP_5p_N1__TTTGTCAAGAATAGGG-1	TNKILC	6.26274
001-033_T0_COL_LP_5p_N1__CTCCTAGTCCAGTAGT-1	TNKILC	5.4228
001-033_T0_COL_LP_5p_N1__GTTTCTATCGGCGCAT-1	TNKILC	5.57821
001-033_T0_COL_LP_5p_N1__GTTTCTATCGTCGTTC-1	TNKILC	4.03343
001-033_T0_COL_LP_5p_N1__GAACCTAAGTTTGCGT-1	TNKILC	5.46935
001-033_T0_COL_LP_5p_N1__ACGTCAAAGAATTCCC-1	TNKILC	5.5942
001-033_T0_COL_LP_5p_N1__CCATTCGAGCAGACTG-1	TNKILC	9.22665
001-033_T0_COL_LP_5p_N1__ACTATCTTCTTTAGGG-1	TNKILC	7.19732
001-033_T0_COL_LP_5p_N1__GACTACAGTTAGGGTG-1	TNKILC	6.37306
001-033_T0_COL_LP_5p_N1__CCTTCGAGTCTCCATC-1	TNKILC	2.88292
001-033_T0_COL_LP_5p_N1__TCAGGATGTACAGCAG-1	TNKILC	4.00989
001-033_T0_COL_LP_5p_N1__GTTCATTTCACCACCT-1	TNKILC	7.05209
001-033_T0_COL_LP_5p_N1__CTCAGAACACCGATAT-1	TNKILC	6.08305
001-033_T0_COL_LP_5p_N1__CCGGGATCAGGATCGA-1	TNKILC	5.61581
001-033_T0_COL_LP_5p_N1__CACCTTGCAGCTTAAC-1	TNKILC	4.90956
001-033_T0_COL_LP_5p_N1__ATCTACTGTCGTGGCT-1	TNKILC	9.49849
001-033_T0_COL_LP_5p_N1__GTAACGTAGCGTTCCG-1	TNKILC	2.88279
001-033_T0_COL_LP_5p_N1__ATTCTACTCTTAACCT-1	TNKILC	3.05824
001-033_T0_COL_LP_5p_N1__CCACTACCACCGCTAG-1	TNKILC	6.47155
001-033_T0_COL_LP_5p_N1__ACTATCTTCAAGATCC-1	TNKILC	4.82876
001-033_T0_COL_LP_5p_N1__CTTAGGATCGCCTGTT-1	TNKILC	4.13044
001-033_T0_COL_LP_5p_N1__TGACTTTTCCAAGTAC-1	TNKILC	3.35345
001-033_T0_COL_LP_5p_N1__TCTGGAACAGATCCAT-1	TNKILC	14.4924
001-033_T0_COL_LP_5p_N1__CGCGTTTCAAGCCTAT-1	TNKILC	3.31734
001-033_T0_COL_LP_5p_N1__ACATCAGAGTGTGAAT-1	TNKILC	2.415
001-033_T0_COL_LP_5p_N1__GGAATAATCCGTACAA-1	TNKILC	5.22052
001-033_T0_COL_LP_5p_N1__GTCAAGTAGCACAGGT-1	TNKILC	5.6278
001-033_T0_COL_LP_5p_N1__AGGTCCGCAGCGAACA-1	TNKILC	4.5458
001-033_T0_COL_LP_5p_N1__CAGCAGCGTCTCTTAT-1	TNKILC	4.05275
001-033_T0_COL_LP_5p_N1__ATTGGACCAGTAACGG-1	TNKILC	6.13937
001-033_T0_COL_LP_5p_N1__GCAGTTATCGTGGACC-1	TNKILC	7.68933
001-033_T0_COL_LP_5p_N1__GAAGCAGTCCACTGGG-1	TNKILC	5.12684
001-033_T0_COL_LP_5p_N1__TGTTCCGAGAAACCAT-1	TNKILC	4.81471
001-033_T0_COL_LP_5p_N1__AAGTCTGAGATCCGAG-1	TNKILC	5.85671
001-033_T0_COL_LP_5p_N1__CATGACATCTAAGCCA-1	TNKILC	5.562
001-033_T0_COL_LP_5p_N1__GATTCAGTCACTATTC-1	TNKILC	4.3446
001-033_T0_COL_LP_5p_N1__GGAACTTCATCAGTCA-1	TNKILC	3.35713
001-033_T0_COL_LP_5p_N1__CACCAGGTCGGATGTT-1	TNKILC	5.96971
001-033_T0_COL_LP_5p_N1__TCTTCGGTCATCTGTT-1	TNKILC	7.3311
001-033_T0_COL_LP_5p_N1__CATGGCGCAAGTTAAG-1	TNKILC	5.90944
001-033_T0_COL_LP_5p_N1__TGGGAAGGTACCTACA-1	TNKILC	5.08642
001-033_T0_COL_LP_5p_N1__AACTCAGTCGGCCGAT-1	TNKILC	6.54236
001-033_T0_COL_LP_5p_N1__TGACTAGGTATCAGTC-1	TNKILC	5.91986
001-033_T0_COL_LP_5p_N1__GGAATAAAGGTGCTAG-1	TNKILC	4.90666
001-033_T0_COL_LP_5p_N1__CTGATAGGTGCGGTAA-1	TNKILC	7.63327
001-033_T0_COL_LP_5p_N1__ACTGCTCCAATCCGAT-1	TNKILC	3.60634
001-033_T0_COL_LP_5p_N1__AGCTCCTCACCACGTG-1	TNKILC	4.63883
001-033_T0_COL_LP_5p_N1__AGTCTTTAGGCGATAC-1	TNKILC	7.08376
001-033_T0_COL_LP_5p_N1__ACACTGACAATCCGAT-1	TNKILC	6.02018
001-033_T0_COL_LP_5p_N1__AAAGCAAAGTATGACA-1	TNKILC	4.31547
001-033_T0_COL_LP_5p_N1__AACTTTCCATGTTCCC-1	TNKILC	6.49075
001-033_T0_COL_LP_5p_N1__TTCCCAGAGTACATGA-1	TNKILC	8.81245
001-033_T0_COL_LP_5p_N1__TACCTTATCTTGCAAG-1	TNKILC	6.04144
001-033_T0_COL_LP_5p_N1__ATGGGAGAGAACAACT-1	TNKILC	7.83
001-033_T0_COL_LP_5p_N1__CCTTCGACATGTAGTC-1	TNKILC	6.58782
001-033_T0_COL_LP_5p_N1__CTGTTTAGTAGCGTAG-1	TNKILC	8.9611
001-033_T0_COL_LP_5p_N1__GCATACAGTATCAGTC-1	TNKILC	11.0002
001-033_T0_COL_LP_5p_N1__GCTGGGTTCCAAACAC-1	TNKILC	6.84212
001-033_T0_COL_LP_5p_N1__CGTTGGGAGGCATTGG-1	TNKILC	5.49771
001-033_T0_COL_LP_5p_N1__GCCTCTATCCCAAGAT-1	TNKILC	6.58997
001-033_T0_COL_LP_5p_N1__CTAAGACCACCGGAAA-1	TNKILC	7.04536
001-033_T0_COL_LP_5p_N1__GACACGCCAATCGGTT-1	TNKILC	4.65733
001-033_T0_COL_LP_5p_N1__AGATTGCAGCGAAGGG-1	TNKILC	2.80416
001-033_T0_COL_LP_5p_N1__GCAGCCAAGATCCTGT-1	TNKILC	5.58457
001-033_T0_COL_LP_5p_N1__CGTCAGGAGGACACCA-1	TNKILC	4.13295
001-033_T0_COL_LP_5p_N1__GACCAATGTCATATGC-1	TNKILC	5.8651
001-033_T0_COL_LP_5p_N1__AAATGCCGTCACCTAA-1	TNKILC	11.4084
001-033_T0_COL_LP_5p_N1__GCGGGTTAGACAGAGA-1	TNKILC	7.00253
001-033_T0_COL_LP_5p_N1__CGGACACTCCGCGCAA-1	TNKILC	4.27542
001-033_T0_COL_LP_5p_N1__CCACCTAGTACAGTGG-1	TNKILC	6.36827
001-033_T0_COL_LP_5p_N1__AGTAGTCGTACATGTC-1	TNKILC	5.5033
001-033_T0_COL_LP_5p_N1__AGTGTCACATTACGAC-1	TNKILC	5.02695
001-033_T0_COL_LP_5p_N1__GAACATCTCAACACCA-1	TNKILC	4.5573
001-033_T0_COL_LP_5p_N1__GCTTCCAGTCCTAGCG-1	TNKILC	9.69381
001-033_T0_COL_LP_5p_N1__GCAGCCAGTCTTGCGG-1	TNKILC	9.96486
001-033_T0_COL_LP_5p_N1__CACCACTGTGACGCCT-1	TNKILC	4.1594
001-033_T0_COL_LP_5p_N1__GGCTGGTTCGGCTTGG-1	TNKILC	4.63939
001-033_T0_COL_LP_5p_N1__TCGTACCAGAAACCGC-1	TNKILC	6.69961
001-033_T0_COL_LP_5p_N1__ATTATCCGTCTGGAGA-1	TNKILC	9.71997
001-033_T0_COL_LP_5p_N1__ACACCAATCCTGCAGG-1	TNKILC	3.86245
001-033_T0_COL_LP_5p_N1__GAGGTGAGTTCCATGA-1	TNKILC	6.70553
001-033_T0_COL_LP_5p_N1__CGGACGTGTTACGGAG-1	TNKILC	8.36308
001-033_T0_COL_LP_5p_N1__CCCTCCTCACGAGGTA-1	TNKILC	3.84142
001-033_T0_COL_LP_5p_N1__TCACGAAGTTCATGGT-1	TNKILC	6.95235
001-033_T0_COL_LP_5p_N1__GGATTACAGAGTAATC-1	TNKILC	7.87532
001-033_T0_COL_LP_5p_N1__GCACTCTGTAAATACG-1	TNKILC	7.69601
001-033_T0_COL_LP_5p_N1__CCAGCGAGTCATTAGC-1	TNKILC	4.15913
001-033_T0_COL_LP_5p_N1__CAAGTTGCAGGACGTA-1	TNKILC	3.19605
001-033_T0_COL_LP_5p_N1__TGCTACCGTATAGGTA-1	TNKILC	3.81869
001-033_T0_COL_LP_5p_N1__TTGTAGGAGCGCCTTG-1	TNKILC	8.0537
001-033_T0_COL_LP_5p_N1__AGGCCGTCACCGTTGG-1	TNKILC	5.75423
001-033_T0_COL_LP_5p_N1__CCTCAGTCAGGTCCAC-1	TNKILC	10.5815
001-033_T0_COL_LP_5p_N1__CTCTGGTTCGCGCCAA-1	TNKILC	6.87988
001-033_T0_COL_LP_5p_N1__GTCGTAATCCACTGGG-1	TNKILC	4.50697
001-033_T0_COL_LP_5p_N1__CATATGGTCATAAAGG-1	TNKILC	4.96638
001-033_T0_COL_LP_5p_N1__GACGTGCCAGGGTATG-1	TNKILC	6.69228
001-033_T0_COL_LP_5p_N1__GCTGCAGAGGCGATAC-1	TNKILC	6.73583
001-033_T0_COL_LP_5p_N1__ACGGAGACATGAGCGA-1	TNKILC	9.08355
001-033_T0_COL_LP_5p_N1__GGCGACTCATATGGTC-1	TNKILC	3.5027
001-033_T0_COL_LP_5p_N1__GGAATAACAATCCAAC-1	TNKILC	6.98647
001-033_T0_COL_LP_5p_N1__AAACGGGGTCACCTAA-1	TNKILC	9.03679
001-033_T0_COL_LP_5p_N1__AACCATGTCTCGATGA-1	TNKILC	8.61272
001-033_T0_COL_LP_5p_N1__CACACAACACCAGATT-1	TNKILC	5.89289
001-033_T0_COL_LP_5p_N1__GAGTCCGGTGATAAGT-1	TNKILC	5.91359
001-033_T0_COL_LP_5p_N1__TCTGGAAAGCTCCTCT-1	TNKILC	5.61343
001-033_T0_COL_LP_5p_N1__ATTCTACGTACACCGC-1	TNKILC	13.9951
001-033_T0_COL_LP_5p_N1__CCACCTATCTGCTGCT-1	TNKILC	10.6935
001-033_T0_COL_LP_5p_N1__AGGGAGTGTACCGTTA-1	TNKILC	3.75867
001-033_T0_COL_LP_5p_N1__CCAGCGAGTTGCCTCT-1	TNKILC	6.0115
001-033_T0_COL_LP_5p_N1__CCACGGACAATGGACG-1	TNKILC	4.37326
001-033_T0_COL_LP_5p_N1__CGGAGCTAGCTCCTTC-1	TNKILC	6.43281
001-033_T0_COL_LP_5p_N1__CAACCAATCCACGTTC-1	TNKILC	6.13638
001-033_T0_COL_LP_5p_N1__TTCTCCTGTTGACGTT-1	TNKILC	5.21452
001-033_T0_COL_LP_5p_N1__CTTCTCTAGGTGACCA-1	TNKILC	6.84694
001-033_T0_COL_LP_5p_N1__GAAATGACAACACCCG-1	TNKILC	4.63401
001-033_T0_COL_LP_5p_N1__CCGGTAGCAAAGCGGT-1	TNKILC	4.83084
001-033_T0_COL_LP_5p_N1__ACCTTTAGTAAACCTC-1	TNKILC	3.43051
001-033_T0_COL_LP_5p_N1__CAAGGCCAGTGGTCCC-1	TNKILC	7.58876
001-033_T0_COL_LP_5p_N1__CATTCGCAGACAAGCC-1	TNKILC	3.62534
001-033_T0_COL_LP_5p_N1__ACGGAGACATCTCCCA-1	TNKILC	5.89363
001-033_T0_COL_LP_5p_N1__CGTTAGATCGGTTAAC-1	TNKILC	4.46108
001-033_T0_COL_LP_5p_N1__ACTTACTAGCTCCTCT-1	TNKILC	4.96741
001-033_T0_COL_LP_5p_N1__CTCAGAATCATAACCG-1	TNKILC	5.23559
001-033_T0_COL_LP_5p_N1__CATCGGGGTCAACTGT-1	TNKILC	5.75929
001-033_T0_COL_LP_5p_N1__CAAGGCCGTTTGACAC-1	TNKILC	6.39439
001-033_T0_COL_LP_5p_N1__GAGGTGAAGAGATGAG-1	TNKILC	4.84011
001-033_T0_COL_LP_5p_N1__GGACAAGGTCATCGGC-1	TNKILC	6.96948
001-033_T0_COL_LP_5p_N1__TAGAGCTAGAAACCAT-1	TNKILC	7.80036
001-033_T0_COL_LP_5p_N1__AGGTCATGTGATGATA-1	TNKILC	6.79078
001-033_T0_COL_LP_5p_N1__AACCGCGCATTTCAGG-1	TNKILC	4.87527
001-033_T0_COL_LP_5p_N1__ACACCAATCTCCCTGA-1	TNKILC	6.65845
001-033_T0_COL_LP_5p_N1__TATCAGGAGAGGTAGA-1	TNKILC	5.78579
001-033_T0_COL_LP_5p_N1__TGGTTCCAGTGTACCT-1	TNKILC	3.44235
001-033_T0_COL_LP_5p_N1__CGTTCTGTCAGAGGTG-1	TNKILC	4.923
001-033_T0_COL_LP_5p_N1__ATCCGAACATACTACG-1	TNKILC	4.77926
001-033_T0_COL_LP_5p_N1__TAGACCAAGTCTCCTC-1	TNKILC	6.86628
001-033_T0_COL_LP_5p_N1__GTGCAGCGTACGAAAT-1	TNKILC	5.25603
001-033_T0_COL_LP_5p_N1__CGGACTGAGGATGGAA-1	TNKILC	4.68024
001-033_T0_COL_LP_5p_N1__CCCTCCTGTCTAACGT-1	TNKILC	6.79962
001-033_T0_COL_LP_5p_N1__AGCCTAATCACCATAG-1	TNKILC	5.40013
001-033_T0_COL_LP_5p_N1__GATCGTATCCGAAGAG-1	TNKILC	4.85432
001-033_T0_COL_LP_5p_N1__GGATGTTTCTCGTTTA-1	TNKILC	5.30225
001-033_T0_COL_LP_5p_N1__CGGACGTAGTGGTAAT-1	TNKILC	7.49164
001-033_T0_COL_LP_5p_N1__AACGTTGGTTCAGACT-1	TNKILC	4.87476
001-033_T0_COL_LP_5p_N1__GGAACTTGTATTAGCC-1	TNKILC	6.43105
001-033_T0_COL_LP_5p_N1__CCAATCCTCCTAAGTG-1	TNKILC	4.22962
001-033_T0_COL_LP_5p_N1__TGCGGGTAGGGTTTCT-1	TNKILC	5.77495
001-033_T0_COL_LP_5p_N1__CGACCTTGTATGGTTC-1	TNKILC	8.57273
001-033_T0_COL_LP_5p_N1__TCACAAGAGGTTCCTA-1	TNKILC	6.86787
001-033_T0_COL_LP_5p_N1__CAGCGACAGAGGTACC-1	TNKILC	3.41954
001-033_T0_COL_LP_5p_N1__GATCAGTAGGCCATAG-1	TNKILC	7.31135
001-033_T0_COL_LP_5p_N1__CTGCTGTTCTGCAAGT-1	TNKILC	4.6749
001-033_T0_COL_LP_5p_N1__TGAGCCGGTTCCTCCA-1	TNKILC	4.10479
001-033_T0_COL_LP_5p_N1__TACGGTAGTATATCCG-1	TNKILC	4.41384
001-033_T0_COL_LP_5p_N1__CTCGGGATCCTTTCGG-1	TNKILC	5.08853
001-033_T0_COL_LP_5p_N1__CTACCCAAGAGTCTGG-1	TNKILC	10.1296
001-033_T0_COL_LP_5p_N1__GCTTGAAAGGCTAGGT-1	TNKILC	6.85776
001-033_T0_COL_LP_5p_N1__AAAGCAAGTCTAACGT-1	TNKILC	5.31236
001-033_T0_COL_LP_5p_N1__CAGGTGCTCAGCGACC-1	TNKILC	7.83367
001-033_T0_COL_LP_5p_N1__CGTTCTGCAAGGACTG-1	TNKILC	6.02092
001-033_T0_COL_LP_5p_N1__TCAGCTCGTTGATTCG-1	TNKILC	6.32339
001-033_T0_COL_LP_5p_N1__GGGACCTGTTCGAATC-1	TNKILC	5.96618
001-033_T0_COL_LP_5p_N1__GAGCAGATCCGCATAA-1	TNKILC	7.00788
001-033_T0_COL_LP_5p_N1__ATCACGAAGGCGACAT-1	TNKILC	3.79602
001-033_T0_COL_LP_5p_N1__GCCTCTAGTTGAGGTG-1	TNKILC	4.24903
001-033_T0_COL_LP_5p_N1__CTGGTCTGTCGAGTTT-1	TNKILC	4.52466
001-033_T0_COL_LP_5p_N1__TTTATGCTCGCTTGTC-1	TNKILC	6.40458
001-033_T0_COL_LP_5p_N1__GCAGCCAGTTGGAGGT-1	TNKILC	6.04607
001-033_T0_COL_LP_5p_N1__CTAAGACCAAAGGTGC-1	TNKILC	7.30733
001-033_T0_COL_LP_5p_N1__GCGCCAACAAATACAG-1	TNKILC	7.06208
001-033_T0_COL_LP_5p_N1__CCTTCGATCAATCACG-1	TNKILC	6.40329
001-033_T0_COL_LP_5p_N1__GCGGGTTCATGTAAGA-1	TNKILC	7.61139
001-033_T0_COL_LP_5p_N1__TTCGGTCAGAGGGCTT-1	TNKILC	6.58415
001-033_T0_COL_LP_5p_N1__TGCCCATGTCCTCTTG-1	TNKILC	4.38856
001-033_T0_COL_LP_5p_N1__TCAACGAGTGTGCGTC-1	TNKILC	6.99565
001-033_T0_COL_LP_5p_N1__CGAGCACAGTCATCCA-1	TNKILC	4.95568
001-033_T0_COL_LP_5p_N1__AACTGGTTCTGTCTCG-1	TNKILC	2.1079
001-033_T0_COL_LP_5p_N1__GACAGAGTCAGGATCT-1	TNKILC	7.18453
001-033_T0_COL_LP_5p_N1__CAAGAAACATTCGACA-1	TNKILC	3.49982
001-033_T0_COL_LP_5p_N1__GCTCTGTGTAGCTAAA-1	TNKILC	5.42429
001-033_T0_COL_LP_5p_N1__AGATCTGAGTTACCCA-1	TNKILC	4.43282
001-033_T0_COL_LP_5p_N1__AGGCCGTGTGAGGGTT-1	TNKILC	4.53054
001-033_T0_COL_LP_5p_N1__CGGGTCACAATGTTGC-1	TNKILC	3.17432
001-033_T0_COL_LP_5p_N1__CGTGAGCCAGTACACT-1	TNKILC	5.22493
001-033_T0_COL_LP_5p_N1__AGAGCGACAGTCACTA-1	TNKILC	5.57501
001-033_T0_COL_LP_5p_N1__TGAGGGATCTACCTGC-1	TNKILC	4.6424
001-033_T0_COL_LP_5p_N1__TCGTAGAAGATAGCAT-1	TNKILC	8.26143
001-033_T0_COL_LP_5p_N1__GAAACTCGTGTCCTCT-1	TNKILC	3.27858
001-033_T0_COL_LP_5p_N1__ATGGGAGGTAGCAAAT-1	TNKILC	6.7467
001-033_T0_COL_LP_5p_N1__TGATTTCTCTTGCAAG-1	TNKILC	5.30149
001-033_T0_COL_LP_5p_N1__CGTGTCTGTTGGAGGT-1	TNKILC	7.95679
001-033_T0_COL_LP_5p_N1__GACCAATGTCAAGCGA-1	TNKILC	5.58165
001-033_T0_COL_LP_5p_N1__TGAGAGGCAGCGTCCA-1	TNKILC	4.71719
001-033_T0_COL_LP_5p_N1__TCGTAGAGTCCCGACA-1	TNKILC	5.3604
001-033_T0_COL_LP_5p_N1__CGATTGACATCCGCGA-1	TNKILC	8.50276
001-033_T0_COL_LP_5p_N1__TACACGATCATCTGCC-1	TNKILC	6.41297
001-033_T0_COL_LP_5p_N1__GTCTTCGGTTTCGCTC-1	TNKILC	6.19567
001-033_T0_COL_LP_5p_N1__GGAACTTCAGACGCCT-1	TNKILC	3.64728
001-033_T0_COL_LP_5p_N1__TGACTAGTCTCTAGGA-1	TNKILC	6.81175
001-033_T0_COL_LP_5p_N1__TCAATCTAGAGCTATA-1	TNKILC	6.38282
001-033_T0_COL_LP_5p_N1__CTCGAAATCATCATTC-1	TNKILC	6.20026
001-033_T0_COL_LP_5p_N1__CAGAGAGGTCTCGTTC-1	TNKILC	4.3561
001-033_T0_COL_LP_5p_N1__GGCGACTGTCGGCATC-1	TNKILC	5.31751
001-033_T0_COL_LP_5p_N1__AGCCTAAGTTCGGCAC-1	TNKILC	7.15826
001-033_T0_COL_LP_5p_N1__TGGCCAGAGTCACGCC-1	TNKILC	7.99709
001-033_T0_COL_LP_5p_N1__CACAGGCGTCCGCTGA-1	TNKILC	4.60843
001-033_T0_COL_LP_5p_N1__CGGAGCTTCCGCAAGC-1	TNKILC	5.24085
001-033_T0_COL_LP_5p_N1__GGAACTTCAAAGGAAG-1	TNKILC	6.56832
001-033_T0_COL_LP_5p_N1__TTTGCGCCACAGACAG-1	TNKILC	6.06022
001-033_T0_COL_LP_5p_N1__CCAGCGATCACCAGGC-1	TNKILC	6.37307
001-033_T0_COL_LP_5p_N1__AGAATAGGTTCGGGCT-1	TNKILC	2.78923
001-033_T0_COL_LP_5p_N1__TTAGTTCTCGCATGAT-1	TNKILC	7.26999
001-033_T0_COL_LP_5p_N1__GGATGTTCAGATTGCT-1	TNKILC	4.9593
001-033_T0_COL_LP_5p_N1__CACACTCGTCGACTAT-1	TNKILC	4.81157
001-033_T0_COL_LP_5p_N1__CCACGGAGTACAGCAG-1	TNKILC	6.25881
001-033_T0_COL_LP_5p_N1__CTCACACGTAGATTAG-1	TNKILC	5.55178
001-033_T0_COL_LP_5p_N1__TCAGCTCTCGCCAAAT-1	TNKILC	4.99785
001-033_T0_COL_LP_5p_N1__CGGACTGGTTGGAGGT-1	TNKILC	3.63366
001-033_T0_COL_LP_5p_N1__AAACCTGCAATCGGTT-1	TNKILC	4.71958
001-033_T0_COL_LP_5p_N1__GTGCTTCGTTGTGGAG-1	TNKILC	5.14689
001-033_T0_COL_LP_5p_N1__GCATACAGTTATCGGT-1	TNKILC	5.56886
001-033_T0_COL_LP_5p_N1__TACGGATTCACGCGGT-1	TNKILC	7.10055
001-033_T0_COL_LP_5p_N1__AACTCAGGTCGGATCC-1	TNKILC	8.02314
001-033_T0_COL_LP_5p_N1__TACAGTGCACGAAAGC-1	TNKILC	3.79618
001-033_T0_COL_LP_5p_N1__GCAATCACATACTACG-1	TNKILC	6.1986
001-033_T0_COL_LP_5p_N1__AGAATAGAGACTGGGT-1	TNKILC	7.57006
001-033_T0_COL_LP_5p_N1__TGCTACCCACCCATGG-1	TNKILC	5.00436
001-033_T0_COL_LP_5p_N1__CCAGCGATCGCAGGCT-1	TNKILC	5.4253
001-033_T0_COL_LP_5p_N1__CGCCAAGGTTCATGGT-1	TNKILC	6.8963
001-033_T0_COL_LP_5p_N1__GTCTCGTCATGGTCAT-1	TNKILC	5.89627
001-033_T0_COL_LP_5p_N1__GTTCTCGCAGCTCGAC-1	TNKILC	7.55637
001-033_T0_COL_LP_5p_N1__GATTCAGTCAAACCAC-1	TNKILC	3.57613
001-033_T0_COL_LP_5p_N1__TCTCTAAGTCTTGTCC-1	TNKILC	5.93096
001-033_T0_COL_LP_5p_N1__GTATCTTGTTAAGATG-1	TNKILC	6.53591
001-033_T0_COL_LP_5p_N1__TTGCCGTGTTACAGAA-1	TNKILC	10.7872
001-033_T0_COL_LP_5p_N1__AGGGAGTGTTATGTGC-1	TNKILC	7.64679
001-033_T0_COL_LP_5p_N1__GCATGTATCTCTGAGA-1	TNKILC	2.84537
001-033_T0_COL_LP_5p_N1__AACTCAGAGACAGACC-1	TNKILC	5.36257
001-033_T0_COL_LP_5p_N1__ACACTGAGTAACGCGA-1	TNKILC	7.67609
001-033_T0_COL_LP_5p_N1__GGCGACTGTCCGACGT-1	TNKILC	5.37746
001-033_T0_COL_LP_5p_N1__CACAGGCAGGTACTCT-1	TNKILC	5.10156
001-033_T0_COL_LP_5p_N1__CAGCGACGTAGCGTAG-1	TNKILC	7.50023
001-033_T0_COL_LP_5p_N1__CGATGTACAGTACACT-1	TNKILC	8.75379
001-033_T0_COL_LP_5p_N1__ATAACGCTCTACTATC-1	TNKILC	6.57717
001-033_T0_COL_LP_5p_N1__CTAACTTAGGGAGTAA-1	TNKILC	6.81845
001-033_T0_COL_LP_5p_N1__AGGTCCGAGATAGTCA-1	TNKILC	5.39367
001-033_T0_COL_LP_5p_N1__CCTTCGAGTGGCTCCA-1	TNKILC	4.71085
001-033_T0_COL_LP_5p_N1__AAGGAGCGTTACGACT-1	TNKILC	7.84698
001-033_T0_COL_LP_5p_N1__TGACGGCGTACCGCTG-1	TNKILC	8.89561
001-033_T0_COL_LP_5p_N1__CAAGGCCGTCCGTCAG-1	TNKILC	7.36694
001-033_T0_COL_LP_5p_N1__CACATAGCAATGCCAT-1	TNKILC	5.17816
001-033_T0_COL_LP_5p_N1__AAGGAGCGTTACGCGC-1	TNKILC	2.65201
001-033_T0_COL_LP_5p_N1__GACCTGGAGGAGTAGA-1	TNKILC	4.95257
001-033_T0_COL_LP_5p_N1__GTGCTTCGTGAAAGAG-1	TNKILC	6.0762
001-033_T0_COL_LP_5p_N1__TGGCCAGGTGTGGCTC-1	TNKILC	5.5727
001-033_T0_COL_LP_5p_N1__GGGCATCGTTACGACT-1	TNKILC	7.12243
001-033_T0_COL_LP_5p_N1__CTCGAGGGTTAAGAAC-1	TNKILC	3.93124
001-033_T0_COL_LP_5p_N1__TGCCCTAAGACGCTTT-1	TNKILC	5.09712
001-033_T0_COL_LP_5p_N1__CGTCCATAGGTTCCTA-1	TNKILC	6.76728
001-033_T0_COL_LP_5p_N1__CGCTGGAAGGCTAGAC-1	TNKILC	10.6893
001-033_T0_COL_LP_5p_N1__GTGCTTCCAGGATTGG-1	TNKILC	6.39456
001-033_T0_COL_LP_5p_N1__GACGGCTAGCAGCCTC-1	TNKILC	9.92606
001-033_T0_COL_LP_5p_N1__TTTCCTCTCCTCTAGC-1	TNKILC	6.52551
001-033_T0_COL_LP_5p_N1__AAAGCAACACTTCTGC-1	TNKILC	9.9781
001-033_T0_COL_LP_5p_N1__TTCGAAGCACTAGTAC-1	TNKILC	6.08897
001-033_T0_COL_LP_5p_N1__ACGGAGAGTATATGGA-1	TNKILC	5.12642
001-033_T0_COL_LP_5p_N1__CATCGAACACGCCAGT-1	TNKILC	7.00266
001-033_T0_COL_LP_5p_N1__AGGGTGAGTCGCATCG-1	TNKILC	4.56425
001-033_T0_COL_LP_5p_N1__GGAGCAACACCTATCC-1	TNKILC	3.67097
001-033_T0_COL_LP_5p_N1__TCAGGTATCTGCAGTA-1	TNKILC	6.26246
001-033_T0_COL_LP_5p_N1__GCCTCTAAGGGTTTCT-1	TNKILC	6.01637
001-033_T0_COL_LP_5p_N1__GGACAAGAGGATGGTC-1	TNKILC	8.94535
001-033_T0_COL_LP_5p_N1__CTCCTAGTCACAACGT-1	TNKILC	5.65463
001-033_T0_COL_LP_5p_N1__CTACATTAGCCGATTT-1	TNKILC	6.95406
001-033_T0_COL_LP_5p_N1__CACACAACAGGTCCAC-1	TNKILC	7.87949
001-033_T0_COL_LP_5p_N1__ACGATGTCATACTACG-1	TNKILC	4.34264
001-033_T0_COL_LP_5p_N1__CATCAGACATAAAGGT-1	TNKILC	3.99982
001-033_T0_COL_LP_5p_N1__CAGGTGCGTTTGTTGG-1	TNKILC	6.79465
001-033_T0_COL_LP_5p_N1__GCTGGGTAGCAGGTCA-1	TNKILC	5.85222
001-033_T0_COL_LP_5p_N1__CAGCGACTCAAAGACA-1	TNKILC	7.28008
001-033_T0_COL_LP_5p_N1__ATAACGCTCGGTCCGA-1	TNKILC	6.81651
001-033_T0_COL_LP_5p_N1__GTGCAGCCACTGTTAG-1	TNKILC	5.59036
001-033_T0_COL_LP_5p_N1__ACACCCTAGACGCTTT-1	TNKILC	5.90815
001-033_T0_COL_LP_5p_N1__TGTGGTAAGTTGCAGG-1	TNKILC	3.46681
001-033_T0_COL_LP_5p_N1__GGATGTTGTTCAGACT-1	TNKILC	5.50472
001-033_T0_COL_LP_5p_N1__ATCACGAAGCAATATG-1	TNKILC	4.02893
001-033_T0_COL_LP_5p_N1__TCTGAGATCCTTTCTC-1	TNKILC	7.03313
001-033_T0_COL_LP_5p_N1__GAACCTATCCAAACAC-1	TNKILC	5.31176
001-033_T0_COL_LP_5p_N1__ACACCCTAGATCCCGC-1	TNKILC	5.79906
001-033_T0_COL_LP_5p_N1__TGACTTTAGTCTCGGC-1	TNKILC	4.04929
001-033_T0_COL_LP_5p_N1__GCGAGAATCCGAAGAG-1	TNKILC	5.04389
001-033_T0_COL_LP_5p_N1__TCTTCGGCAGATGGGT-1	TNKILC	4.22216
001-033_T0_COL_LP_5p_N1__CACAGGCCATCCGGGT-1	TNKILC	4.30923
001-033_T0_COL_LP_5p_N1__TTATGCTGTACGCACC-1	TNKILC	3.07281
001-033_T0_COL_LP_5p_N1__AACGTTGGTCCCGACA-1	TNKILC	4.92219
001-033_T0_COL_LP_5p_N1__CGCGGTAAGAAGGACA-1	TNKILC	5.32299
001-033_T0_COL_LP_5p_N1__GTCATTTGTCAACATC-1	TNKILC	4.2383
001-033_T0_COL_LP_5p_N1__CTGCCTAGTCTCTCGT-1	TNKILC	10.2551
001-033_T0_COL_LP_5p_N1__CCTAAAGCAGATCTGT-1	TNKILC	8.66346
001-033_T0_COL_LP_5p_N1__CGAGCACAGCCACTAT-1	TNKILC	3.28184
001-033_T0_COL_LP_5p_N1__CAGATCATCCACGAAT-1	TNKILC	5.07701
001-033_T0_COL_LP_5p_N1__AGGGATGCACAGGTTT-1	TNKILC	4.11334
001-033_T0_COL_LP_5p_N1__TGCACCTCAAGTCTAC-1	TNKILC	4.11007
001-033_T0_COL_LP_5p_N1__CGGTTAAAGTGGCACA-1	TNKILC	7.01847
001-033_T0_COL_LP_5p_N1__AGCCTAATCAACCATG-1	TNKILC	4.91409
001-033_T0_COL_LP_5p_N1__ACGAGCCTCAGCTCGG-1	TNKILC	6.92933
001-033_T0_COL_LP_5p_N1__GTAACTGCATACGCCG-1	TNKILC	9.43345
001-033_T0_COL_LP_5p_N1__TGTGTTTTCCCTCAGT-1	TNKILC	1.98601
001-033_T0_COL_LP_5p_N1__CCATGTCCACTCAGGC-1	TNKILC	6.19421
001-033_T0_COL_LP_5p_N1__AGAGCGACATTACCTT-1	TNKILC	5.26666
001-033_T0_COL_LP_5p_N1__CGCTTCATCACTCTTA-1	TNKILC	5.10335
001-033_T0_COL_LP_5p_N1__GGATGTTTCTGCAGTA-1	TNKILC	5.07535
001-033_T0_COL_LP_5p_N1__AGGCCACTCGACCAGC-1	TNKILC	6.5578
001-033_T0_COL_LP_5p_N1__CGGACTGCATGCCACG-1	TNKILC	9.14166
001-033_T0_COL_LP_5p_N1__TGATTTCTCATACGGT-1	TNKILC	5.17572
001-033_T0_COL_LP_5p_N1__TGAGCATCACTCTGTC-1	TNKILC	5.42955
001-033_T0_COL_LP_5p_N1__ACGGGTCGTCTAGAGG-1	TNKILC	5.59348
001-033_T0_COL_LP_5p_N1__TTCCCAGAGACTAAGT-1	TNKILC	8.68783
001-033_T0_COL_LP_5p_N1__CGCGTTTCACAGAGGT-1	TNKILC	7.84785
001-033_T0_COL_LP_5p_N1__CTACACCTCCATTCTA-1	TNKILC	4.70761
001-033_T0_COL_LP_5p_N1__ACATCAGCACTGTGTA-1	TNKILC	3.99945
001-033_T0_COL_LP_5p_N1__CACACTCTCGCCTGTT-1	TNKILC	5.35061
001-033_T0_COL_LP_5p_N1__ACGTCAACAACACCCG-1	TNKILC	6.25092
001-033_T0_COL_LP_5p_N1__CTACGTCGTCTCAACA-1	TNKILC	4.59289
001-033_T0_COL_LP_5p_N1__ACGATGTGTATGAAAC-1	TNKILC	4.90437
001-033_T0_COL_LP_5p_N1__AGCTTGAGTGCACCAC-1	TNKILC	6.38191
001-033_T0_COL_LP_5p_N1__ACATACGAGGGCATGT-1	TNKILC	3.85163
001-033_T0_COL_LP_5p_N1__TAGCCGGGTTGTCGCG-1	TNKILC	6.97081
001-033_T0_COL_LP_5p_N1__GACGCGTGTAAACCTC-1	TNKILC	4.11508
001-033_T0_COL_LP_5p_N1__ACTGAACGTTGTGGAG-1	TNKILC	6.53122
001-033_T0_COL_LP_5p_N1__CGTAGGCCAAAGGCGT-1	TNKILC	7.66816
001-033_T0_COL_LP_5p_N1__AGACGTTCACCGTTGG-1	TNKILC	4.80838
001-033_T0_COL_LP_5p_N1__TCACGAAGTATAGTAG-1	TNKILC	5.83435
001-033_T0_COL_LP_5p_N1__CTCTGGTCATTCCTCG-1	TNKILC	4.30601
001-033_T0_COL_LP_5p_N1__ATTCTACTCTACTATC-1	TNKILC	6.15008
001-033_T0_COL_LP_5p_N1__GTGTTAGAGCGAGAAA-1	TNKILC	5.69905
001-033_T0_COL_LP_5p_N1__GCATACATCACCGGGT-1	TNKILC	6.69466
001-033_T0_COL_LP_5p_N1__GTTAAGCTCTTGAGAC-1	TNKILC	5.40247
001-033_T0_COL_LP_5p_N1__TTCTACAAGTAGATGT-1	TNKILC	8.51802
001-033_T0_COL_LP_5p_N1__CTCACACCAGACGTAG-1	TNKILC	3.66396
001-033_T0_COL_LP_5p_N1__TTATGCTCAGTTCATG-1	TNKILC	6.98656
001-033_T0_COL_LP_5p_N1__TGTGTTTCATGCGCAC-1	TNKILC	5.50594
001-033_T0_COL_LP_5p_N1__GGACAGAAGCTCCCAG-1	TNKILC	4.39557
001-033_T0_COL_LP_5p_N1__CGTCTACAGATCTGAA-1	TNKILC	4.927
001-033_T0_COL_LP_5p_N1__ATAACGCTCGTTGACA-1	TNKILC	6.15557
001-033_T0_COL_LP_5p_N1__TACTTGTGTGTTCGAT-1	TNKILC	5.65115
001-033_T0_COL_LP_5p_N1__GTCATTTCACTAGTAC-1	TNKILC	4.55133
001-033_T0_COL_LP_5p_N1__GCTGGGTCACCAGTTA-1	TNKILC	5.59628
001-033_T0_COL_LP_5p_N1__CCTAAAGGTACTTGAC-1	TNKILC	6.50552
001-033_T0_COL_LP_5p_N1__TGCGGGTCAAGCTGTT-1	TNKILC	6.84516
001-033_T0_COL_LP_5p_N1__TCTTTCCCATCGACGC-1	TNKILC	4.27799
001-033_T0_COL_LP_5p_N1__CGACTTCCACACAGAG-1	TNKILC	5.50454
001-033_T0_COL_LP_5p_N1__TACTTACGTATGAATG-1	TNKILC	6.16964
001-033_T0_COL_LP_5p_N1__CTCAGAAAGGGATACC-1	TNKILC	5.72849
001-033_T0_COL_LP_5p_N1__AACCGCGGTAACGCGA-1	TNKILC	6.99505
001-033_T0_COL_LP_5p_N1__CTGATAGAGCAACGGT-1	TNKILC	3.90038
001-033_T0_COL_LP_5p_N1__CGCGTTTCATTTGCTT-1	TNKILC	5.60285
001-033_T0_COL_LP_5p_N1__GTTAAGCGTCACACGC-1	TNKILC	4.72067
001-033_T0_COL_LP_5p_N1__ACACTGAGTAGGAGTC-1	TNKILC	3.31322
001-033_T0_COL_LP_5p_N1__GGTGTTATCTGCTGTC-1	TNKILC	5.96154
001-033_T0_COL_LP_5p_N1__TCTGGAACACCAGATT-1	TNKILC	4.86657
001-033_T0_COL_LP_5p_N1__CATCGAAAGGTACTCT-1	TNKILC	4.07914
001-033_T0_COL_LP_5p_N1__AACTGGTAGATGCCTT-1	TNKILC	6.51341
001-033_T0_COL_LP_5p_N1__CACCAGGGTGAGTATA-1	TNKILC	3.29862
001-033_T0_COL_LP_5p_N1__ACGCCAGAGCACCGCT-1	TNKILC	4.76858
001-033_T0_COL_LP_5p_N1__GGGTTGCGTCATGCCG-1	TNKILC	6.69784
001-033_T0_COL_LP_5p_N1__CCTAAAGAGAGCTATA-1	TNKILC	5.14553
001-033_T0_COL_LP_5p_N1__AGATCTGGTGCTAGCC-1	TNKILC	10.7753
001-033_T0_COL_LP_5p_N1__GTTCATTAGAGTAATC-1	TNKILC	9.14649
001-033_T0_COL_LP_5p_N1__ACGAGGAGTCTTGCGG-1	TNKILC	5.95803
001-033_T0_COL_LP_5p_N1__TCGCGTTGTACACCGC-1	TNKILC	3.77916
001-033_T0_COL_LP_5p_N1__CGTCAGGAGTACGCCC-1	TNKILC	4.24729
001-033_T0_COL_LP_5p_N1__AGCATACTCAAGGTAA-1	TNKILC	5.21028
001-033_T0_COL_LP_5p_N1__ACAGCTATCCTATTCA-1	TNKILC	2.28629
001-033_T0_COL_LP_5p_N1__ACTGAGTGTTAAAGTG-1	TNKILC	3.9381
001-033_T0_COL_LP_5p_N1__CGCCAAGAGATCCCGC-1	TNKILC	5.70109
001-033_T0_COL_LP_5p_N1__GATGAAAAGCTGAACG-1	TNKILC	5.84256
001-033_T0_COL_LP_5p_N1__CTACGTCAGCCATCGC-1	TNKILC	7.18141
001-033_T0_COL_LP_5p_N1__TCAACGAGTGGTTTCA-1	TNKILC	5.12883
001-033_T0_COL_LP_5p_N1__CACCTTGTCACATACG-1	TNKILC	4.23529
001-033_T0_COL_LP_5p_N1__CATCCACTCGCCAGCA-1	TNKILC	4.9199
001-033_T0_COL_LP_5p_N1__ATAGACCTCTGGAGCC-1	TNKILC	6.51976
001-033_T0_COL_LP_5p_N1__GAAGCAGCACCTATCC-1	TNKILC	6.83535
001-033_T0_COL_LP_5p_N1__GAATGAAAGAGTGAGA-1	TNKILC	3.68821
001-033_T0_COL_LP_5p_N1__TACAGTGCAAAGCAAT-1	TNKILC	8.85513
001-033_T0_COL_LP_5p_N1__TCTGGAAGTTCCGGCA-1	TNKILC	5.43214
001-033_T0_COL_LP_5p_N1__TGTATTCAGGTGGGTT-1	TNKILC	7.1266
001-033_T0_COL_LP_5p_N1__CGAATGTGTAAATGAC-1	TNKILC	7.82435
001-033_T0_COL_LP_5p_N1__GTCATTTCAGGGATTG-1	TNKILC	4.74998
001-033_T0_COL_LP_5p_N1__CGATGGCCAGTAGAGC-1	TNKILC	6.14821
001-033_T0_COL_LP_5p_N1__TCGGTAATCTGCCCTA-1	TNKILC	5.30138
001-033_T0_COL_LP_5p_N1__GGGAATGGTCACCTAA-1	TNKILC	7.18355
001-033_T0_COL_LP_5p_N1__CCTTCCCAGAGACGAA-1	TNKILC	8.12464
001-033_T0_COL_LP_5p_N1__CACCAGGTCTGGCGAC-1	TNKILC	8.38055
001-033_T0_COL_LP_5p_N1__GCGCCAAGTAGGGTAC-1	TNKILC	7.3888
001-033_T0_COL_LP_5p_N1__TGCTACCAGCGTCAAG-1	TNKILC	5.57635
001-033_T0_COL_LP_5p_N1__ATGAGGGTCTGCGGCA-1	TNKILC	4.31315
001-033_T0_COL_LP_5p_N1__AAAGCAAGTGTATGGG-1	TNKILC	4.41901
001-033_T0_COL_LP_5p_N1__GCAGCCATCAATAAGG-1	TNKILC	9.46873
001-033_T0_COL_LP_5p_N1__TAGAGCTGTAAGGGAA-1	TNKILC	4.99281
001-033_T0_COL_LP_5p_N1__CTCAGAACACCGAATT-1	TNKILC	6.60959
001-033_T0_COL_LP_5p_N1__CCGTGGAAGTGTACCT-1	TNKILC	5.0106
001-033_T0_COL_LP_5p_N1__GGAATAAGTTCGTGAT-1	TNKILC	3.77123
001-033_T0_COL_LP_5p_N1__GTAACTGCAAACCTAC-1	TNKILC	3.08506
001-033_T0_COL_LP_5p_N1__GTGAAGGGTAGCTTGT-1	TNKILC	5.78506
001-033_T0_COL_LP_5p_N1__CTGTTTACAGCTCGCA-1	TNKILC	4.5951
001-033_T0_COL_LP_5p_N1__AGCTCCTAGAGTCTGG-1	TNKILC	6.75385
001-033_T0_COL_LP_5p_N1__GAACATCCACAACGCC-1	TNKILC	5.95284
001-033_T0_COL_LP_5p_N1__ACCTTTATCACCGGGT-1	TNKILC	4.39954
001-033_T0_COL_LP_5p_N1__GATTCAGTCGTCACGG-1	TNKILC	5.9896
001-033_T0_COL_LP_5p_N1__CTAGCCTGTCTTCAAG-1	TNKILC	5.08166
001-033_T0_COL_LP_5p_N1__GTTCGGGCATTACCTT-1	TNKILC	10.7083
001-033_T0_COL_LP_5p_N1__ACGCCAGTCTGGTTCC-1	TNKILC	6.79549
001-033_T0_COL_LP_5p_N1__GGTGTTAAGGATTCGG-1	TNKILC	5.49405
001-033_T0_COL_LP_5p_N1__GCTGCGACATTAGCCA-1	TNKILC	7.65371
001-033_T0_COL_LP_5p_N1__AACTGGTTCCCATTAT-1	TNKILC	5.94012
001-033_T0_COL_LP_5p_N1__GTAGGCCGTACAGCAG-1	TNKILC	3.85093
001-033_T0_COL_LP_5p_N1__TCTCATACAGCTGTGC-1	TNKILC	6.07236
001-033_T0_COL_LP_5p_N1__GATCTAGTCTCGAGTA-1	TNKILC	6.08724
001-033_T0_COL_LP_5p_N1__CAGATCATCACATGCA-1	TNKILC	5.71038
001-033_T0_COL_LP_5p_N1__GTCACAATCGCTAGCG-1	TNKILC	5.12425
001-033_T0_COL_LP_5p_N1__GAGTCCGTCAAACCAC-1	TNKILC	7.23526
001-033_T0_COL_LP_5p_N1__TTGCCGTCAGGTGCCT-1	TNKILC	4.90244
001-033_T0_COL_LP_5p_N1__TGGCGCACATTGGCGC-1	TNKILC	4.55761
001-033_T0_COL_LP_5p_N1__CTGCTGTAGCGTGTCC-1	TNKILC	4.53498
001-033_T0_COL_LP_5p_N1__GCGCAGTTCTTCTGGC-1	TNKILC	5.33722
001-033_T0_COL_LP_5p_N1__AACTTTCTCAGAGCTT-1	TNKILC	4.72627
001-033_T0_COL_LP_5p_N1__GTAGGCCAGATGCGAC-1	TNKILC	4.77749
001-033_T0_COL_LP_5p_N1__GGATTACGTGGTGTAG-1	TNKILC	6.9755
001-033_T0_COL_LP_5p_N1__CTCACACGTCCATGAT-1	TNKILC	3.28724
001-033_T0_COL_LP_5p_N1__GTTTCTAAGGACATTA-1	TNKILC	3.29254
001-033_T0_COL_LP_5p_N1__TGTCCCAAGTACGCGA-1	TNKILC	4.93848
001-033_T0_COL_LP_5p_N1__ACTGATGTCTGTCTAT-1	TNKILC	4.52383
001-033_T0_COL_LP_5p_N1__CGCCAAGGTTCCACTC-1	TNKILC	7.66817
001-033_T0_COL_LP_5p_N1__ATGTGTGGTTAGGGTG-1	TNKILC	4.99267
001-033_T0_COL_LP_5p_N1__TACTTGTTCCAAGCCG-1	TNKILC	5.18483
001-033_T0_COL_LP_5p_N1__CACAAACTCCATGCTC-1	TNKILC	4.82943
001-033_T0_COL_LP_5p_N1__GTACTCCAGTACGTTC-1	TNKILC	5.02239
001-033_T0_COL_LP_5p_N1__TCTATTGGTACTTGAC-1	TNKILC	7.21537
001-033_T0_COL_LP_5p_N1__GACCTGGGTGGTCCGT-1	TNKILC	5.37894
001-033_T0_COL_LP_5p_N1__GATCGATTCAAAGTAG-1	TNKILC	4.06349
001-033_T0_COL_LP_5p_N1__TTGGCAAGTTGCGCAC-1	TNKILC	4.03398
001-033_T0_COL_LP_5p_N1__CCTCAGTCAGTAGAGC-1	TNKILC	7.0949
001-033_T0_COL_LP_5p_N1__TAGAGCTGTCTTCAAG-1	TNKILC	7.4631
001-033_T0_COL_LP_5p_N1__TTTGGTTCACGACTCG-1	TNKILC	3.87686
001-033_T0_COL_LP_5p_N1__CATGGCGGTCAGCTAT-1	TNKILC	6.05699
001-033_T0_COL_LP_5p_N1__GGACAGACACTTGGAT-1	TNKILC	8.98324
001-033_T0_COL_LP_5p_N1__ACTGATGCAAGAAGAG-1	TNKILC	4.34505
001-033_T0_COL_LP_5p_N1__GCGAGAATCTTCTGGC-1	TNKILC	4.40737
001-033_T0_COL_LP_5p_N1__AGGGAGTTCCAAGTAC-1	TNKILC	5.31312
001-033_T0_COL_LP_5p_N1__GCAAACTAGCTGCAAG-1	TNKILC	5.79367
001-033_T0_COL_LP_5p_N1__CATCCACCACCAGGCT-1	TNKILC	4.01756
001-033_T0_COL_LP_5p_N1__GAATAAGCAATAGCAA-1	TNKILC	4.4046
001-033_T0_COL_LP_5p_N1__AGGTCATTCAGTTTGG-1	TNKILC	5.26521
001-033_T0_COL_LP_5p_N1__CGGGTCATCCACGACG-1	TNKILC	7.07988
001-033_T0_COL_LP_5p_N1__ACGGAGACAGACGCTC-1	TNKILC	4.33148
001-033_T0_COL_LP_5p_N1__CGGTTAATCTTGCCGT-1	TNKILC	5.46066
001-033_T0_COL_LP_5p_N1__TCGTAGATCTGGTGTA-1	TNKILC	4.28328
001-033_T0_COL_LP_5p_N1__GATCGATAGGTGATAT-1	TNKILC	2.86785
001-033_T0_COL_LP_5p_N1__AGAGCTTCATCGGGTC-1	TNKILC	5.58113
001-033_T0_COL_LP_5p_N1__TACTTACAGTGTCCAT-1	TNKILC	4.74512
001-033_T0_COL_LP_5p_N1__ACTATCTAGTTTGCGT-1	TNKILC	9.01968
001-033_T0_COL_LP_5p_N1__AACCATGTCAACTCTT-1	TNKILC	6.46879
001-033_T0_COL_LP_5p_N1__CATTATCGTTCCAACA-1	TNKILC	5.68027
001-033_T0_COL_LP_5p_N1__CCACGGAAGGAGTACC-1	TNKILC	6.11283
001-033_T0_COL_LP_5p_N1__TCGGTAATCAACGAAA-1	TNKILC	6.65023
001-033_T0_COL_LP_5p_N1__TACTCATCAGCTCGAC-1	TNKILC	4.98067
001-033_T0_COL_LP_5p_N1__ACACCGGTCAATCACG-1	TNKILC	8.16414
001-033_T0_COL_LP_5p_N1__GCTCTGTCAGCTCGAC-1	TNKILC	6.92519
001-033_T0_COL_LP_5p_N1__TGCTGCTAGGAGCGTT-1	TNKILC	4.66912
001-033_T0_COL_LP_5p_N1__GTCTCGTTCGGCATCG-1	TNKILC	13.5265
001-033_T0_COL_LP_5p_N1__AGGTCATAGAGTACCG-1	TNKILC	4.39858
001-033_T0_COL_LP_5p_N1__GCAAACTAGTCACGCC-1	TNKILC	7.1397
001-033_T0_COL_LP_5p_N1__GAATAAGGTGACGCCT-1	TNKILC	3.38929
001-033_T0_COL_LP_5p_N1__GCGAGAATCTAAGCCA-1	TNKILC	9.31706
001-033_T0_COL_LP_5p_N1__TGTCCCACAAGCCGCT-1	TNKILC	4.71952
001-033_T0_COL_LP_5p_N1__GATTCAGGTGAGGCTA-1	TNKILC	6.35038
001-033_T0_COL_LP_5p_N1__AACTTTCCAACACCCG-1	TNKILC	6.20618
001-033_T0_COL_LP_5p_N1__AACTCAGGTCTTGTCC-1	TNKILC	6.95683
001-033_T0_COL_LP_5p_N1__AACTCAGCACTACAGT-1	TNKILC	4.6916
001-033_T0_COL_LP_5p_N1__CACAGGCAGGAGTCTG-1	TNKILC	4.44272
001-033_T0_COL_LP_5p_N1__CACACCTAGAAGGTGA-1	TNKILC	6.20362
001-033_T0_COL_LP_5p_N1__CACAAACTCCTAGTGA-1	TNKILC	5.38199
001-033_T0_COL_LP_5p_N1__AGGCCACAGGCAGGTT-1	TNKILC	5.77175
001-033_T0_COL_LP_5p_N1__CCGTGGAAGGCCCTTG-1	TNKILC	3.82376
001-033_T0_COL_LP_5p_N1__GTTACAGGTCACAAGG-1	TNKILC	5.60375
001-033_T0_COL_LP_5p_N1__TACTTGTGTTAAGACA-1	TNKILC	5.81704
001-033_T0_COL_LP_5p_N1__GAAATGACATTGGTAC-1	TNKILC	6.13277
001-033_T0_COL_LP_5p_N1__GAGTCCGGTTTGACAC-1	TNKILC	2.6718
001-033_T0_COL_LP_5p_N1__CCTTACGCATCTACGA-1	TNKILC	5.94898
001-033_T0_COL_LP_5p_N1__GATCGTAGTGGCCCTA-1	TNKILC	3.61097
001-033_T0_COL_LP_5p_N1__CAGAATCGTGCACCAC-1	TNKILC	3.65157
001-033_T0_COL_LP_5p_N1__ACGATACAGCTTCGCG-1	TNKILC	3.28403
001-033_T0_COL_LP_5p_N1__AGCGTATTCTGTCTAT-1	TNKILC	6.15757
001-033_T0_COL_LP_5p_N1__CTCACACAGCGTCAAG-1	TNKILC	6.11547
001-033_T0_COL_LP_5p_N1__TGCCAAACAAATTGCC-1	TNKILC	4.0488
001-033_T0_COL_LP_5p_N1__GTAGGCCCAGTAACGG-1	TNKILC	6.17797
001-033_T0_COL_LP_5p_N1__AATCGGTGTCCGAATT-1	TNKILC	7.73161
001-033_T0_COL_LP_5p_N1__GAACATCGTACTTCTT-1	TNKILC	7.26804
001-033_T0_COL_LP_5p_N1__GACGTGCAGTCACGCC-1	TNKILC	3.88132
001-033_T0_COL_LP_5p_N1__ACATGGTGTGGGTCAA-1	TNKILC	6.38339
001-033_T0_COL_LP_5p_N1__ATAGACCAGTGCTGCC-1	TNKILC	5.88057
001-033_T0_COL_LP_5p_N1__GGACGTCCACGGCTAC-1	TNKILC	6.22994
001-033_T0_COL_LP_5p_N1__GTCACGGCAGCTGGCT-1	TNKILC	5.51371
001-033_T0_COL_LP_5p_N1__TGGGCGTTCCGTAGTA-1	TNKILC	9.30087
001-033_T0_COL_LP_5p_N1__CCTTTCTAGTGACATA-1	TNKILC	4.80566
001-033_T0_COL_LP_5p_N1__TGGGAAGGTGAGGGAG-1	TNKILC	4.94333
001-033_T0_COL_LP_5p_N1__AAACGGGCAAACGTGG-1	TNKILC	6.22381
001-033_T0_COL_LP_5p_N1__GTGCGGTCAGCTGTGC-1	TNKILC	6.1702
001-033_T0_COL_LP_5p_N1__AAAGCAAAGAGCTGCA-1	TNKILC	5.08137
001-033_T0_COL_LP_5p_N1__AGATCTGAGATGCCAG-1	TNKILC	7.24367
001-033_T0_COL_LP_5p_N1__ACCAGTAAGTCGATAA-1	TNKILC	6.55799
001-033_T0_COL_LP_5p_N1__TGGTTAGAGTACACCT-1	TNKILC	5.53607
001-033_T0_COL_LP_5p_N1__GGCGACTGTGATGCCC-1	TNKILC	4.88213
001-033_T0_COL_LP_5p_N1__GTGAAGGGTCGAACAG-1	TNKILC	5.54402
001-033_T0_COL_LP_5p_N1__GCGGGTTCACAGCGTC-1	TNKILC	4.62194
001-033_T0_COL_LP_5p_N1__AGCATACAGTCCGTAT-1	TNKILC	5.58833
001-033_T0_COL_LP_5p_N1__TGGTTCCTCTGGTTCC-1	TNKILC	6.60072
001-033_T0_COL_LP_5p_N1__GTACTTTAGGATATAC-1	TNKILC	4.86324
001-033_T0_COL_LP_5p_N1__ACTGCTCAGGAGTACC-1	TNKILC	4.39815
001-033_T0_COL_LP_5p_N1__CATGGCGCATGCTGGC-1	TNKILC	6.48904
001-033_T0_COL_LP_5p_N1__ACATCAGGTCACTTCC-1	TNKILC	5.79167
001-033_T0_COL_LP_5p_N1__CCCTCCTCAGCTCGCA-1	TNKILC	6.4516
001-033_T0_COL_LP_5p_N1__GCAGCCAAGGTAGCCA-1	TNKILC	4.30672
001-033_T0_COL_LP_5p_N1__GTCGTAATCCTGTAGA-1	TNKILC	6.21829
001-033_T0_COL_LP_5p_N1__AGAGTGGTCACGGTTA-1	TNKILC	3.05885
001-033_T0_COL_LP_5p_N1__GGGAATGGTTTGTGTG-1	TNKILC	7.49718
001-033_T0_COL_LP_5p_N1__CAGCGACCAAGCCGTC-1	TNKILC	7.96426
001-033_T0_COL_LP_5p_N1__CAGAATCGTGGCGAAT-1	TNKILC	11.3086
001-033_T0_COL_LP_5p_N1__TGGTTAGAGGACAGCT-1	TNKILC	6.64212
001-033_T0_COL_LP_5p_N1__TAGGCATAGAGGGCTT-1	TNKILC	4.96616
001-033_T0_COL_LP_5p_N1__CTAAGACAGGATGGAA-1	TNKILC	4.03165
001-033_T0_COL_LP_5p_N1__CTAGTGATCGTGGTCG-1	TNKILC	7.58437
001-033_T0_COL_LP_5p_N1__TGACGGCCAAGCCTAT-1	TNKILC	5.73757
001-033_T0_COL_LP_5p_N1__CGGCTAGGTCTCTTTA-1	TNKILC	1.81021
001-033_T0_COL_LP_5p_N1__AAATGCCTCATTATCC-1	TNKILC	3.39806
001-033_T0_COL_LP_5p_N1__ACTGCTCGTCGAATCT-1	TNKILC	4.98301
001-033_T0_COL_LP_5p_N1__TCACAAGGTGTAAGTA-1	TNKILC	8.22426
001-033_T0_COL_LP_5p_N1__CTACCCAAGCTAGCCC-1	TNKILC	5.69
001-033_T0_COL_LP_5p_N1__TGGACGCGTGATGTCT-1	TNKILC	5.1679
001-033_T0_COL_LP_5p_N1__GCTCCTAAGTGTCCAT-1	TNKILC	4.9182
001-033_T0_COL_LP_5p_N1__ATGGGAGGTTAAGACA-1	TNKILC	5.37819
001-033_T0_COL_LP_5p_N1__TAAGAGAAGACACTAA-1	TNKILC	4.83658
001-033_T0_COL_LP_5p_N1__CGGAGCTCAATGGATA-1	TNKILC	6.14443
001-033_T0_COL_LP_5p_N1__ACTGAACAGCTCCCAG-1	TNKILC	5.19968
001-033_T0_COL_LP_5p_N1__TGAGGGAGTACCCAAT-1	TNKILC	5.52868
001-033_T0_COL_LP_5p_N1__GCTGCGACATGACATC-1	TNKILC	3.43106
001-033_T0_COL_LP_5p_N1__TTGACTTTCTGTTGAG-1	TNKILC	5.48106
001-033_T0_COL_LP_5p_N1__ATAAGAGTCTAACCGA-1	TNKILC	7.37309
001-033_T0_COL_LP_5p_N1__AGCTCCTAGAGCTGGT-1	TNKILC	9.78302
001-033_T0_COL_LP_5p_N1__TGATTTCTCCGCATCT-1	TNKILC	4.97034
001-033_T0_COL_LP_5p_N1__AGGGTGAAGACTTTCG-1	TNKILC	4.05287
001-033_T0_COL_LP_5p_N1__ACTTGTTTCCTTCAAT-1	TNKILC	12.6061
001-033_T0_COL_LP_5p_N1__TCAGCTCCATAACCTG-1	TNKILC	2.20071
001-033_T0_COL_LP_5p_N1__TGTCCCAGTACCGTAT-1	TNKILC	5.10464
001-033_T0_COL_LP_5p_N1__TCTTCGGTCTTGCATT-1	TNKILC	3.46108
001-033_T0_COL_LP_5p_N1__TCAACGATCTGTCTAT-1	TNKILC	4.84941
001-033_T0_COL_LP_5p_N1__CACACTCCAATCTGCA-1	TNKILC	5.29038
001-033_T0_COL_LP_5p_N1__TCAGCTCCATCGGTTA-1	TNKILC	5.47687
001-033_T0_COL_LP_5p_N1__CCCTCCTGTCTCTTAT-1	TNKILC	5.05512
001-033_T0_COL_LP_5p_N1__TGATTTCTCCCTCTTT-1	TNKILC	5.39026
001-033_T0_COL_LP_5p_N1__CGAACATCACCCATTC-1	TNKILC	5.20211
001-033_T0_COL_LP_5p_N1__ACATCAGCAAGGACAC-1	TNKILC	3.85683
001-033_T0_COL_LP_5p_N1__CTTCTCTTCGGCGGTT-1	TNKILC	3.54501
001-033_T0_COL_LP_5p_N1__CGTTCTGTCAGTCCCT-1	TNKILC	6.67658
001-033_T0_COL_LP_5p_N1__CACCAGGAGCTACCGC-1	TNKILC	4.78272
001-033_T0_COL_LP_5p_N1__GATCTAGAGAGAACAG-1	TNKILC	5.43111
001-033_T0_COL_LP_5p_N1__ATTGGACAGTCAATAG-1	TNKILC	6.91404
001-033_T0_COL_LP_5p_N1__ACAGCTAAGCGCTCCA-1	TNKILC	6.14608
001-033_T0_COL_LP_5p_N1__CTGCCTACATGTAAGA-1	TNKILC	5.67898
001-033_T0_COL_LP_5p_N1__GCACTCTAGAGACTTA-1	TNKILC	5.90819
001-033_T0_COL_LP_5p_N1__CCGTGGAAGCGATATA-1	TNKILC	6.68929
001-033_T0_COL_LP_5p_N1__ACTTACTAGACTAGAT-1	TNKILC	4.91063
001-033_T0_COL_LP_5p_N1__ATTGGTGTCTTACCGC-1	TNKILC	6.13714
001-033_T0_COL_LP_5p_N1__GTCACGGCACAACTGT-1	TNKILC	5.88779
001-033_T0_COL_LP_5p_N1__CTGATAGTCGATAGAA-1	TNKILC	9.48322
001-033_T0_COL_LP_5p_N1__ACTTACTAGGTGACCA-1	TNKILC	3.95789
001-033_T0_COL_LP_5p_N1__CATATGGTCAGCACAT-1	TNKILC	9.5638
001-033_T0_COL_LP_5p_N1__CAGCTGGCACGTTGGC-1	TNKILC	6.08394
001-033_T0_COL_LP_5p_N1__TAAGCGTGTCCGTCAG-1	TNKILC	7.86201
001-033_T0_COL_LP_5p_N1__AACTCAGCAGGGCATA-1	TNKILC	3.4164
001-033_T0_COL_LP_5p_N1__CTAGCCTTCAGGCAAG-1	TNKILC	5.83266
001-033_T0_COL_LP_5p_N1__AACTTTCGTAGCACGA-1	TNKILC	5.84851
001-033_T0_COL_LP_5p_N1__CACCACTTCCCAACGG-1	TNKILC	2.99735
001-033_T0_COL_LP_5p_N1__ACGGCCATCTACCAGA-1	TNKILC	6.1418
001-033_T0_COL_LP_5p_N1__TGACTAGTCATTTGGG-1	TNKILC	4.36505
001-033_T0_COL_LP_5p_N1__ATCACGACACAAGTAA-1	TNKILC	4.64103
001-033_T0_COL_LP_5p_N1__TCGCGTTCACGGTAAG-1	TNKILC	6.92468
001-033_T0_COL_LP_5p_N1__GTCGGGTGTCGAGATG-1	TNKILC	3.96811
001-033_T0_COL_LP_5p_N1__AGCTTGATCATCTGCC-1	TNKILC	5.93415
001-033_T0_COL_LP_5p_N1__ATGGGAGTCACTATTC-1	TNKILC	12.7938
001-033_T0_COL_LP_5p_N1__GCGAGAACACTAAGTC-1	TNKILC	4.61277
001-033_T0_COL_LP_5p_N1__CGTGTAAAGCTCCTCT-1	TNKILC	8.86734
001-033_T0_COL_LP_5p_N1__CAGCAGCGTTCACGGC-1	TNKILC	4.98987
001-033_T0_COL_LP_5p_N1__CCGTACTCAGGGTATG-1	TNKILC	7.28241
001-033_T0_COL_LP_5p_N1__GACGCGTTCTTCGAGA-1	TNKILC	3.31677
001-033_T0_COL_LP_5p_N1__ACGCCAGGTCGAGATG-1	TNKILC	5.67407
001-033_T0_COL_LP_5p_N1__TAAGTGCAGCGAGAAA-1	TNKILC	5.63453
001-033_T0_COL_LP_5p_N1__AAGGTTCCACACATGT-1	TNKILC	4.8781
001-033_T0_COL_LP_5p_N1__ACGATGTGTCATGCAT-1	TNKILC	5.78865
001-033_T0_COL_LP_5p_N1__TCGCGTTCAGAAGCAC-1	TNKILC	5.14429
001-033_T0_COL_LP_5p_N1__CCATGTCCATCAGTCA-1	TNKILC	7.14974
001-033_T0_COL_LP_5p_N1__TTCGAAGCAAGAGGCT-1	TNKILC	6.30577
001-033_T0_COL_LP_5p_N1__AGGCCGTCAACTGCGC-1	TNKILC	4.98537
001-033_T0_COL_LP_5p_N1__TACTTACAGTTGAGAT-1	TNKILC	3.66515
001-033_T0_COL_LP_5p_N1__AGAATAGGTGTGACCC-1	TNKILC	6.07015
001-033_T0_COL_LP_5p_N1__AGCATACAGACAAAGG-1	TNKILC	5.7465
001-033_T0_COL_LP_5p_N1__ACGTCAAGTGACCAAG-1	TNKILC	4.98622
001-033_T0_COL_LP_5p_N1__GACACGCGTGTGGCTC-1	TNKILC	9.71834
001-033_T0_COL_LP_5p_N1__CATCGAAGTGTTCTTT-1	TNKILC	9.11884
001-033_T0_COL_LP_5p_N1__TACACGAGTCAGATAA-1	TNKILC	4.59133
001-033_T0_COL_LP_5p_N1__CGCTTCATCATAACCG-1	TNKILC	7.17333
001-033_T0_COL_LP_5p_N1__AAGGTTCTCAGTTAGC-1	TNKILC	3.55993
001-033_T0_COL_LP_5p_N1__TGCTGCTTCTTTACAC-1	TNKILC	4.58375
001-033_T0_COL_LP_5p_N1__CTACACCAGAATGTGT-1	TNKILC	4.17986
001-033_T0_COL_LP_5p_N1__CCAGCGATCGCTTAGA-1	TNKILC	7.43282
001-033_T0_COL_LP_5p_N1__GCGCGATGTGATGTCT-1	TNKILC	5.81117
001-033_T0_COL_LP_5p_N1__ATGCGATAGTCTCGGC-1	TNKILC	4.83932
001-033_T0_COL_LP_5p_N1__AGCCTAAAGCGGATCA-1	TNKILC	6.81101
001-033_T0_COL_LP_5p_N1__CGTAGCGTCCAACCAA-1	TNKILC	5.84094
001-033_T0_COL_LP_5p_N1__GAGTCCGAGTACGTAA-1	TNKILC	6.21467
001-033_T0_COL_LP_5p_N1__ATAAGAGGTGAAGGCT-1	TNKILC	6.31905
001-033_T0_COL_LP_5p_N1__GTTCTCGCACTTCTGC-1	TNKILC	6.64182
001-033_T0_COL_LP_5p_N1__CTAACTTCAAGCGTAG-1	TNKILC	5.77807
001-033_T0_COL_LP_5p_N1__CCTTCCCCAATCTACG-1	TNKILC	4.24078
001-033_T0_COL_LP_5p_N1__TGAGGGACAAACCCAT-1	TNKILC	3.81323
001-033_T0_COL_LP_5p_N1__CATCAAGCAAGTAATG-1	TNKILC	5.6248
001-033_T0_COL_LP_5p_N1__CTAAGACCAACGCACC-1	TNKILC	10.6747
001-033_T0_COL_LP_5p_N1__GATCAGTGTCGAGTTT-1	TNKILC	6.09808
001-033_T0_COL_LP_5p_N1__GTACTTTCAAGCCTAT-1	TNKILC	3.75344
001-033_T0_COL_LP_5p_N1__CTGCGGAAGTCGCCGT-1	TNKILC	6.09468
001-033_T0_COL_LP_5p_N1__CTCTGGTTCCCTTGTG-1	TNKILC	5.88314
001-033_T0_COL_LP_5p_N1__TACGGTAAGCACACAG-1	TNKILC	8.68551
001-033_T0_COL_LP_5p_N1__CACATAGCATAAAGGT-1	TNKILC	5.38206
001-033_T0_COL_LP_5p_N1__ACAGCCGAGCGACGTA-1	TNKILC	3.43611
001-033_T0_COL_LP_5p_N1__TGTGTTTAGACAAAGG-1	TNKILC	5.66821
001-033_T0_COL_LP_5p_N1__CCGTGGACAATCACAC-1	TNKILC	7.38356
001-033_T0_COL_LP_5p_N1__GACGTTACAGTATCTG-1	TNKILC	5.43541
001-033_T0_COL_LP_5p_N1__TCTGAGAGTGGCGAAT-1	TNKILC	5.46733
001-033_T0_COL_LP_5p_N1__GCGCAGTGTACTTCTT-1	TNKILC	4.30895
001-033_T0_COL_LP_5p_N1__CCTCTGAGTCGCGTGT-1	TNKILC	4.40038
001-033_T0_COL_LP_5p_N1__TCTGAGACAAGAGTCG-1	TNKILC	6.11302
001-033_T0_COL_LP_5p_N1__TGCACCTGTTGTACAC-1	TNKILC	8.36672
001-033_T0_COL_LP_5p_N1__TGAAAGAAGAGCTGCA-1	TNKILC	5.37916
001-033_T0_COL_LP_5p_N1__CTTAGGATCAACGGCC-1	TNKILC	4.34252
001-033_T0_COL_LP_5p_N1__CTCACACTCTCGTATT-1	TNKILC	3.41254
001-033_T0_COL_LP_5p_N1__CTCAGAAAGCGTTTAC-1	TNKILC	4.74654
001-033_T0_COL_LP_5p_N1__GACCAATCAACGCACC-1	TNKILC	4.44716
001-033_T0_COL_LP_5p_N1__TTCCCAGTCTTCGGTC-1	TNKILC	6.37718
001-033_T0_COL_LP_5p_N1__TACTCATTCTTGCAAG-1	TNKILC	6.3037
001-033_T0_COL_LP_5p_N1__TTCGAAGCATGCGCAC-1	TNKILC	3.89084
001-033_T0_COL_LP_5p_N1__TCTGAGATCAAGGCTT-1	TNKILC	6.80502
001-033_T0_COL_LP_5p_N1__GAGGTGACACGGTAGA-1	TNKILC	5.34522
001-033_T0_COL_LP_5p_N1__GTTTCTATCCGGGTGT-1	TNKILC	9.13114
001-033_T0_COL_LP_5p_N1__TTTATGCTCCCAGGTG-1	TNKILC	4.59049
001-033_T0_COL_LP_5p_N1__TCTTTCCAGGACATTA-1	TNKILC	8.82473
001-033_T0_COL_LP_5p_N1__GTGTGCGAGATAGTCA-1	TNKILC	5.27267
001-033_T0_COL_LP_5p_N1__ACATGGTTCAGCTGGC-1	TNKILC	5.65087
001-033_T0_COL_LP_5p_N1__CGAGAAGAGGCGATAC-1	TNKILC	5.37237
001-033_T0_COL_LP_5p_N1__CAAGGCCAGAAACCTA-1	TNKILC	4.43767
001-033_T0_COL_LP_5p_N1__CATGGCGGTTTGACAC-1	TNKILC	6.09054
001-033_T0_COL_LP_5p_N1__CGTCCATGTTTGGGCC-1	TNKILC	6.63147
001-033_T0_COL_LP_5p_N1__CAGGTGCGTCAAAGAT-1	TNKILC	10.7494
001-033_T0_COL_LP_5p_N1__GAATGAAGTTTGCATG-1	TNKILC	5.41574
001-033_T0_COL_LP_5p_N1__TGAGCATGTGCGAAAC-1	TNKILC	5.46602
001-033_T0_COL_LP_5p_N1__CATCCACTCCTAGGGC-1	TNKILC	7.35316
001-033_T0_COL_LP_5p_N1__CTACATTGTAGCTTGT-1	TNKILC	6.69835
001-033_T0_COL_LP_5p_N1__TACACGAGTAAGTGGC-1	TNKILC	6.13618
001-033_T0_COL_LP_5p_N1__CCTAAAGTCTGAGGGA-1	TNKILC	7.85462
001-033_T0_COL_LP_5p_N1__CTACGTCAGTTAACGA-1	TNKILC	6.67689
001-033_T0_COL_LP_5p_N1__TCATTTGTCCACGTGG-1	TNKILC	3.31827
001-033_T0_COL_LP_5p_N1__CTACGTCGTCATATCG-1	TNKILC	3.60614
001-033_T0_COL_LP_5p_N1__CAACCAAAGAGTCGGT-1	TNKILC	4.59375
001-033_T0_COL_LP_5p_N1__TGGCTGGCAGACGCTC-1	TNKILC	2.80258
001-033_T0_COL_LP_5p_N1__CTCGGGACACAAGCCC-1	TNKILC	3.99856
001-033_T0_COL_LP_5p_N1__TCGGTAATCGGTGTTA-1	TNKILC	5.76945
001-033_T0_COL_LP_5p_N1__ATCTACTAGAAACCGC-1	TNKILC	7.63208
001-033_T0_COL_LP_5p_N1__TTCGAAGCAGTCGATT-1	TNKILC	6.51725
001-033_T0_COL_LP_5p_N1__CACACTCTCCCTTGTG-1	TNKILC	5.13236
001-033_T0_COL_LP_5p_N1__GTAACTGCAATGGAGC-1	TNKILC	7.51549
001-033_T0_COL_LP_5p_N1__TACGGGCCAGGAATCG-1	TNKILC	3.51266
001-033_T0_COL_LP_5p_N1__CGTGAGCCATGTCTCC-1	TNKILC	3.42898
001-033_T0_COL_LP_5p_N1__CATGGCGAGGCTAGCA-1	TNKILC	4.98563
001-033_T0_COL_LP_5p_N1__CTGATCCTCTTTACAC-1	TNKILC	5.8892
001-033_T0_COL_LP_5p_N1__GCTGCGACACGGCCAT-1	TNKILC	4.60976
001-033_T0_COL_LP_5p_N1__CAGTAACAGAATAGGG-1	TNKILC	3.81449
001-033_T0_COL_LP_5p_N1__CAGCGACTCATGGTCA-1	TNKILC	5.50934
001-033_T0_COL_LP_5p_N1__AAGTCTGTCAGTTCGA-1	TNKILC	4.90599
001-033_T0_COL_LP_5p_N1__AGGGAGTAGTCCCACG-1	TNKILC	6.68609
001-033_T0_COL_LP_5p_N1__CTCTGGTCAGCCTATA-1	TNKILC	4.47125
001-033_T0_COL_LP_5p_N1__GGATTACTCCACGCAG-1	TNKILC	5.98884
001-033_T0_COL_LP_5p_N1__AGTGTCATCACCCTCA-1	TNKILC	3.25947
001-033_T0_COL_LP_5p_N1__TTTGCGCTCTCTAGGA-1	TNKILC	4.58656
001-033_T0_COL_LP_5p_N1__CGTAGGCAGGAGTTGC-1	TNKILC	7.9019
001-033_T0_COL_LP_5p_N1__TGTCCCAGTCACCTAA-1	TNKILC	14.843
001-033_T0_COL_LP_5p_N1__GCGGGTTCAGCGTAAG-1	TNKILC	6.83049
001-033_T0_COL_LP_5p_N1__GGTATTGCAATGACCT-1	TNKILC	5.98361
001-033_T0_COL_LP_5p_N1__TTAGGACTCCACGAAT-1	TNKILC	6.10266
001-033_T0_COL_LP_5p_N1__CTCGGGATCGCTTAGA-1	TNKILC	2.87532
001-033_T0_COL_LP_5p_N1__CATCGGGGTATAATGG-1	TNKILC	6.50785
001-033_T0_COL_LP_5p_N1__GTTCGGGTCACAACGT-1	TNKILC	7.23339
001-033_T0_COL_LP_5p_N1__AACTCCCTCCGCATCT-1	TNKILC	2.34294
001-033_T0_COL_LP_5p_N1__CTCGGAGCATGCGCAC-1	TNKILC	3.79117
001-033_T0_COL_LP_5p_N1__GACTGCGCACGGCGTT-1	TNKILC	1.02567
001-033_T0_COL_LP_5p_N1__ATCCGAATCCACGCAG-1	TNKILC	6.09061
001-033_T0_COL_LP_5p_N1__TGACTAGGTCTGCAAT-1	TNKILC	4.09332
001-033_T0_COL_LP_5p_N1__GACGGCTAGTGGAGTC-1	TNKILC	4.86121
001-033_T0_COL_LP_5p_N1__TCCCGATGTCTTGTCC-1	TNKILC	3.66
001-033_T0_COL_LP_5p_N1__CATCGGGGTCTGATTG-1	TNKILC	10.6376
001-033_T0_COL_LP_5p_N1__TTTCCTCCATGCATGT-1	TNKILC	8.31416
001-033_T0_COL_LP_5p_N1__ATTGGTGGTCTCGTTC-1	TNKILC	7.09495
001-033_T0_COL_LP_5p_N1__TTGCGTCCATGAAGTA-1	TNKILC	5.40787
001-033_T0_COL_LP_5p_N1__CGGAGCTAGCTCAACT-1	TNKILC	4.98505
001-033_T0_COL_LP_5p_N1__CTCTAATAGTGGTAGC-1	TNKILC	3.85709
001-033_T0_COL_LP_5p_N1__CTCTACGTCGAGAACG-1	TNKILC	4.78875
001-033_T0_COL_LP_5p_N1__CTAACTTCATTCCTCG-1	TNKILC	6.76662
001-033_T0_COL_LP_5p_N1__TGCGCAGAGTCCCACG-1	TNKILC	5.5946
001-033_T0_COL_LP_5p_N1__GTTCTCGGTAGAAGGA-1	TNKILC	4.57234
001-033_T0_COL_LP_5p_N1__CTGCTGTTCGCCAGCA-1	TNKILC	5.68244
001-033_T0_COL_LP_5p_N1__TTTGCGCGTTGGTGGA-1	TNKILC	2.94726
001-033_T0_COL_LP_5p_N1__CTCGAAATCCGCTGTT-1	TNKILC	6.91311
001-033_T0_COL_LP_5p_N1__AACTGGTTCGCGGATC-1	TNKILC	2.65672
001-033_T0_COL_LP_5p_N1__GCTGGGTGTTCCAACA-1	TNKILC	4.27358
001-033_T0_COL_LP_5p_N1__AAGGTTCAGTAGGCCA-1	TNKILC	5.0126
001-033_T0_COL_LP_5p_N1__TACGGATGTTTCCACC-1	TNKILC	3.86972
001-033_T0_COL_LP_5p_N1__TAGGCATCAGTCACTA-1	TNKILC	3.80225
001-033_T0_COL_LP_5p_N1__ACATACGGTGCTAGCC-1	TNKILC	6.09966
001-033_T0_COL_LP_5p_N1__AGGGTGAAGTGGACGT-1	TNKILC	6.70198
001-033_T0_COL_LP_5p_N1__CAGAGAGTCCCAAGAT-1	TNKILC	6.84585
001-033_T0_COL_LP_5p_N1__ACGCCAGAGCGGCTTC-1	TNKILC	5.37013
001-033_T0_COL_LP_5p_N1__GTCACGGAGCACACAG-1	TNKILC	6.12685
001-033_T0_COL_LP_5p_N1__GTAACGTTCAATACCG-1	TNKILC	6.17364
001-033_T0_COL_LP_5p_N1__TGACAACAGAGTGACC-1	TNKILC	4.03378
001-033_T0_COL_LP_5p_N1__TTCCCAGGTAGCTCCG-1	TNKILC	4.49713
001-033_T0_COL_LP_5p_N1__GCCTCTATCAACTCTT-1	TNKILC	3.82553
001-033_T0_COL_LP_5p_N1__AATCCAGTCCGTCAAA-1	TNKILC	6.81829
001-033_T0_COL_LP_5p_N1__GGGATGAAGTATGACA-1	TNKILC	5.48916
001-033_T0_COL_LP_5p_N1__ATAACGCGTGTGACGA-1	TNKILC	1.89122
001-033_T0_COL_LP_5p_N1__GTGCATACACCCATTC-1	TNKILC	7.99907
001-033_T0_COL_LP_5p_N1__CCTTACGGTATATGAG-1	TNKILC	2.79395
001-033_T0_COL_LP_5p_N1__AACACGTTCAGCTCGG-1	TNKILC	5.3715
001-033_T0_COL_LP_5p_N1__GTGCATAGTACGCACC-1	TNKILC	7.57185
001-033_T0_COL_LP_5p_N1__CTGCTGTTCGGAGGTA-1	TNKILC	4.81834
001-033_T0_COL_LP_5p_N1__TCGTAGAGTATCAGTC-1	TNKILC	6.28892
001-033_T0_COL_LP_5p_N1__CGATCGGCATCGGACC-1	TNKILC	6.42069
001-033_T0_COL_LP_5p_N1__CTTAGGAAGTCAAGGC-1	TNKILC	4.83382
001-033_T0_COL_LP_5p_N1__GATGAAATCAGCCTAA-1	TNKILC	5.175
001-033_T0_COL_LP_5p_N1__TGATTTCGTTGGTAAA-1	TNKILC	4.82662
001-033_T0_COL_LP_5p_N1__GCTTCCATCTGCCCTA-1	TNKILC	4.01177
001-033_T0_COL_LP_5p_N1__TCAGGATAGGCGACAT-1	TNKILC	7.55763
001-033_T0_COL_LP_5p_N1__TCTGGAACAGACGCTC-1	TNKILC	4.38421
001-033_T0_COL_LP_5p_N1__TAGACCATCCAGTAGT-1	TNKILC	7.03064
001-033_T0_COL_LP_5p_N1__TCGCGAGAGAGGTTAT-1	TNKILC	4.77953
001-033_T0_COL_LP_5p_N1__CAAGATCTCAGTGCAT-1	TNKILC	8.53215
001-033_T0_COL_LP_5p_N1__CGGAGCTTCTCGATGA-1	TNKILC	5.73782
001-033_T0_COL_LP_5p_N1__GACGTTACAGTCAGCC-1	TNKILC	5.54321
001-033_T0_COL_LP_5p_N1__TACTCGCCATGGAATA-1	TNKILC	6.26003
001-033_T0_COL_LP_5p_N1__CAACCTCCATGCATGT-1	TNKILC	5.32907
001-033_T0_COL_LP_5p_N1__CAAGATCAGGAACTGC-1	TNKILC	6.19418
001-033_T0_COL_LP_5p_N1__TGTCCCAAGCATGGCA-1	TNKILC	5.25843
001-033_T0_COL_LP_5p_N1__GTAGGCCGTTCCCGAG-1	TNKILC	4.91177
001-033_T0_COL_LP_5p_N1__GTCAAGTTCGAGCCCA-1	TNKILC	2.77242
001-033_T0_COL_LP_5p_N1__CTCGGAGTCTCTGAGA-1	TNKILC	7.0342
001-033_T0_COL_LP_5p_N1__AGATCTGGTTCGGCAC-1	TNKILC	7.21862
001-033_T0_COL_LP_5p_N1__TAGTTGGGTATTCTCT-1	TNKILC	6.64074
001-033_T0_COL_LP_5p_N1__ACTGCTCAGATATGCA-1	TNKILC	3.19648
001-033_T0_COL_LP_5p_N1__GCTTCCATCGGAGCAA-1	TNKILC	5.08758
001-033_T0_COL_LP_5p_N1__TCAGCAACAGTGGAGT-1	TNKILC	4.6173
001-033_T0_COL_LP_5p_N1__ATTGGACAGCGCTTAT-1	TNKILC	5.90637
001-033_T0_COL_LP_5p_N1__CTTTGCGAGAAGAAGC-1	TNKILC	7.30966
001-033_T0_COL_LP_5p_N1__CTTAACTCATAGAAAC-1	TNKILC	6.9965
001-033_T0_COL_LP_5p_N1__AAACGGGCAGCTTAAC-1	TNKILC	5.13633
001-033_T0_COL_LP_5p_N1__GTCATTTCACCCAGTG-1	TNKILC	6.63752
001-033_T0_COL_LP_5p_N1__CCTACCAAGTAGGCCA-1	TNKILC	4.1461
001-033_T0_COL_LP_5p_N1__ACACCAAAGTCGTACT-1	TNKILC	3.27034
001-033_T0_COL_LP_5p_N1__TAAACCGCAATGGAGC-1	TNKILC	7.99652
001-033_T0_COL_LP_5p_N1__TTGACTTAGTTAAGTG-1	TNKILC	4.63589
001-033_T0_COL_LP_5p_N1__TAGACCAAGAAACCAT-1	TNKILC	3.11358
001-033_T0_COL_LP_5p_N1__ATTGGTGTCACAGGCC-1	TNKILC	4.4602
001-033_T0_COL_LP_5p_N1__ATCTACTCATGTCTCC-1	TNKILC	7.52753
001-033_T0_COL_LP_5p_N1__CCGTACTCACCCTATC-1	TNKILC	4.25186
001-033_T0_COL_LP_5p_N1__ACAGCCGTCAGCTTAG-1	TNKILC	1.79315
001-033_T0_COL_LP_5p_N1__CGGACACGTGGTCCGT-1	TNKILC	10.082
001-033_T0_COL_LP_5p_N1__CCTTCCCAGCGCCTCA-1	TNKILC	3.25585
001-033_T0_COL_LP_5p_N1__GGTGCGTAGATGTGTA-1	TNKILC	2.60386
001-033_T0_COL_LP_5p_N1__GCGCAGTAGTGTACCT-1	TNKILC	4.3099
001-033_T0_COL_LP_5p_N1__GTCATTTTCTAAGCCA-1	TNKILC	6.67652
001-033_T0_COL_LP_5p_N1__ACTTTCAAGAGTTGGC-1	TNKILC	4.49176
001-033_T0_COL_LP_5p_N1__CAGGTGCGTAAGGGCT-1	TNKILC	6.49311
001-033_T0_COL_LP_5p_N1__ACGATACGTCTTCAAG-1	TNKILC	5.08877
001-033_T0_COL_LP_5p_N1__ACGGGCTGTTAGGGTG-1	TNKILC	5.54024
001-033_T0_COL_LP_5p_N1__ATTGGTGGTACCGTTA-1	TNKILC	3.8138
001-033_T0_COL_LP_5p_N1__TTCTCAATCGGTCTAA-1	TNKILC	5.73794
001-033_T0_COL_LP_5p_N1__GCACTCTAGCGTAGTG-1	TNKILC	7.62095
001-033_T0_COL_LP_5p_N1__GTATTCTCATTGGGCC-1	TNKILC	3.74807
001-033_T0_COL_LP_5p_N1__ACGCAGCCACAAGACG-1	TNKILC	6.61098
001-033_T0_COL_LP_5p_N1__CTAAGACCATCGATTG-1	TNKILC	5.18023
001-033_T0_COL_LP_5p_N1__GACGTTAGTATTAGCC-1	TNKILC	6.01128
001-033_T0_COL_LP_5p_N1__TAGACCACAAACTGCT-1	TNKILC	3.85802
001-033_T0_COL_LP_5p_N1__GACGTGCCAATCACAC-1	TNKILC	6.37296
001-033_T0_COL_LP_5p_N1__TTAGGCATCCGTCAAA-1	TNKILC	6.01517
001-033_T0_COL_LP_5p_N1__CAGAGAGTCGACCAGC-1	TNKILC	5.89159
001-033_T0_COL_LP_5p_N1__CGCGTTTTCAGATAAG-1	TNKILC	5.6862
001-033_T0_COL_LP_5p_N1__CCTCAGTTCACAACGT-1	TNKILC	6.12078
001-033_T0_COL_LP_5p_N1__TTCGAAGGTATTACCG-1	TNKILC	6.05002
001-033_T0_COL_LP_5p_N1__AGGTCCGCAGGTTTCA-1	TNKILC	6.55076
001-033_T0_COL_LP_5p_N1__CGACTTCGTACATGTC-1	TNKILC	4.24482
001-033_T0_COL_LP_5p_N1__GATGCTAGTACCGAGA-1	TNKILC	5.80242
001-033_T0_COL_LP_5p_N1__GGGACCTGTCTTGTCC-1	TNKILC	5.7115
001-033_T0_COL_LP_5p_N1__CACTCCAGTAGGACAC-1	TNKILC	3.01013
001-033_T0_COL_LP_5p_N1__TGTTCCGGTTTGTTGG-1	TNKILC	6.67567
001-033_T0_COL_LP_5p_N1__CGGTTAAAGACACGAC-1	TNKILC	5.44848
001-033_T0_COL_LP_5p_N1__GTGCAGCAGTGAAGAG-1	TNKILC	5.14415
001-033_T0_COL_LP_5p_N1__AGCGGTCGTCTACCTC-1	TNKILC	9.2053
001-033_T0_COL_LP_5p_N1__CCACGGATCGAACGGA-1	TNKILC	6.0437
001-033_T0_COL_LP_5p_N1__GTCATTTTCCGTACAA-1	TNKILC	4.45007
001-033_T0_COL_LP_5p_N1__TTCTCAACAGTATGCT-1	TNKILC	5.368
001-033_T0_COL_LP_5p_N1__CTAGTGACATTACCTT-1	TNKILC	4.36677
001-033_T0_COL_LP_5p_N1__GCTGCAGCATTTCAGG-1	TNKILC	4.01427
001-033_T0_COL_LP_5p_N1__ACGGGCTCAGCTGCTG-1	TNKILC	5.0179
001-033_T0_COL_LP_5p_N1__AGTGTCACAGTTTACG-1	TNKILC	10.7351
001-033_T0_COL_LP_5p_N1__GCATGATTCGCGTTTC-1	TNKILC	6.3348
001-033_T0_COL_LP_5p_N1__ATAAGAGCAGGCAGTA-1	TNKILC	7.06469
001-033_T0_COL_LP_5p_N1__AACTCAGAGCTAAGAT-1	TNKILC	8.50276
001-033_T0_COL_LP_5p_N1__CAACCTCCAAACGCGA-1	TNKILC	7.28398
001-033_T0_COL_LP_5p_N1__TCGCGTTCACGAGGTA-1	TNKILC	2.60552
001-033_T0_COL_LP_5p_N1__CTAAGACGTGTTTGTG-1	TNKILC	3.74184
001-033_T0_COL_LP_5p_N1__GAATAAGTCCCAGGTG-1	TNKILC	8.05974
001-033_T0_COL_LP_5p_N1__TGACTTTGTCTTGATG-1	TNKILC	5.24946
001-033_T0_COL_LP_5p_N1__ACACCGGGTTCACCTC-1	TNKILC	2.62651
001-033_T0_COL_LP_5p_N1__ATTACTCGTCATGCCG-1	TNKILC	7.38573
001-033_T0_COL_LP_5p_N1__AAACCTGTCCCTAATT-1	TNKILC	4.69204
001-033_T0_COL_LP_5p_N1__TTAGGACTCGCCGTGA-1	TNKILC	3.48899
001-033_T0_COL_LP_5p_N1__CAGTCCTTCACCAGGC-1	TNKILC	3.34095
001-033_T0_COL_LP_5p_N1__CACTCCATCAACACGT-1	TNKILC	3.65815
001-033_T0_COL_LP_5p_N1__TTTCCTCAGCGTAATA-1	TNKILC	7.00328
001-033_T0_COL_LP_5p_N1__ACAGCCGCAAGCGAGT-1	TNKILC	3.02349
001-033_T0_COL_LP_5p_N1__GTCGGGTAGTAGATGT-1	TNKILC	5.41523
001-033_T0_COL_LP_5p_N1__CTACATTTCTAACTGG-1	TNKILC	7.29548
001-033_T0_COL_LP_5p_N1__AGACGTTAGCTAACAA-1	TNKILC	7.50161
001-033_T0_COL_LP_5p_N1__GCAGCCAGTCTGCCAG-1	TNKILC	6.68599
001-033_T0_COL_LP_5p_N1__GGACGTCAGGCCGAAT-1	TNKILC	1.736
001-033_T0_COL_LP_5p_N1__CGATGTACAGTCTTCC-1	TNKILC	4.59588
001-033_T0_COL_LP_5p_N1__TACAGTGTCAACGGGA-1	TNKILC	5.52779
001-033_T0_COL_LP_5p_N1__CTAGCCTTCAACACAC-1	TNKILC	2.81
001-033_T0_COL_LP_5p_N1__GCACTCTCAAGCTGAG-1	TNKILC	5.51356
001-033_T0_COL_LP_5p_N1__AAAGATGAGATCCTGT-1	TNKILC	4.95601
001-033_T0_COL_LP_5p_N1__CTCCTAGCATCTACGA-1	TNKILC	4.49339
001-033_T0_COL_LP_5p_N1__CCTCTGAGTTTAGGAA-1	TNKILC	6.43722
001-033_T0_COL_LP_5p_N1__ACGAGGAGTCAATACC-1	TNKILC	6.25189
001-033_T0_COL_LP_5p_N1__AGCTCTCCAGCGTTCG-1	TNKILC	7.92531
001-033_T0_COL_LP_5p_N1__TCGAGGCAGCGAGAAA-1	TNKILC	8.71645
001-033_T0_COL_LP_5p_N1__GGGTTGCGTTAGATGA-1	TNKILC	4.8866
001-033_T0_COL_LP_5p_N1__CTCTAATCAAATACAG-1	TNKILC	5.41131
001-033_T0_COL_LP_5p_N1__TCTTTCCTCTTGTACT-1	TNKILC	4.84686
001-033_T0_COL_LP_5p_N1__CAGCAGCAGTTCGCAT-1	TNKILC	4.85903
001-033_T0_COL_LP_5p_N1__TGTCCCAAGCAGGTCA-1	TNKILC	4.6591
001-033_T0_COL_LP_5p_N1__GTTACAGTCGCGGATC-1	TNKILC	4.9198
001-033_T0_COL_LP_5p_N1__GTCACGGCAGTATCTG-1	TNKILC	6.20082
001-033_T0_COL_LP_5p_N1__CGTCACTGTGGGTCAA-1	TNKILC	8.68038
001-033_T0_COL_LP_5p_N1__CTTAGGAAGGGCACTA-1	TNKILC	7.07417
001-033_T0_COL_LP_5p_N1__TGGGAAGGTCAAAGAT-1	TNKILC	6.9403
001-033_T0_COL_LP_5p_N1__ACATACGTCGGCGCAT-1	TNKILC	2.35053
001-033_T0_COL_LP_5p_N1__CGGGTCATCAGGCGAA-1	TNKILC	7.09716
001-033_T0_COL_LP_5p_N1__GGGTTGCCAAGCCCAC-1	TNKILC	4.81511
001-033_T0_COL_LP_5p_N1__CTCAGAAGTGCGCTTG-1	TNKILC	4.58902
001-033_T0_COL_LP_5p_N1__ACCTTTAAGAACAACT-1	TNKILC	5.06463
001-033_T0_COL_LP_5p_N1__CTCGGGAGTCTACCTC-1	TNKILC	6.38261
001-033_T0_COL_LP_5p_N1__TCGCGAGCACTTACGA-1	TNKILC	8.92592
001-033_T0_COL_LP_5p_N1__TATGCCCGTCCTCTTG-1	TNKILC	4.64215
001-033_T0_COL_LP_5p_N1__CCATGTCAGTTAACGA-1	TNKILC	4.15558
001-033_T0_COL_LP_5p_N1__CACTCCAGTCTCCATC-1	TNKILC	5.4938
001-033_T0_COL_LP_5p_N1__ACACTGATCTGTTTGT-1	TNKILC	5.76518
001-033_T0_COL_LP_5p_N1__GAATGAACATCCCATC-1	TNKILC	5.00418
001-033_T0_COL_LP_5p_N1__CTAGCCTTCAGGTTCA-1	TNKILC	7.02913
001-033_T0_COL_LP_5p_N1__TCGAGGCCACTAGTAC-1	TNKILC	6.56453
001-033_T0_COL_LP_5p_N1__TTATGCTTCCACGAAT-1	TNKILC	6.76248
001-033_T0_COL_LP_5p_N1__TAGGCATCAGCATGAG-1	TNKILC	7.71583
001-033_T0_COL_LP_5p_N1__CTCGAGGCATTCTCAT-1	TNKILC	5.10219
001-033_T0_COL_LP_5p_N1__CTCGAAAAGTACGCCC-1	TNKILC	8.23389
001-033_T0_COL_LP_5p_N1__TGAGCATCAACTGCGC-1	TNKILC	6.26739
001-033_T0_COL_LP_5p_N1__CTCCTAGGTCTAGTGT-1	TNKILC	9.58863
001-033_T0_COL_LP_5p_N1__TGGTTCCGTCTCCATC-1	TNKILC	5.45549
001-033_T0_COL_LP_5p_N1__ATAGACCCACTGCCAG-1	TNKILC	3.72098
001-033_T0_COL_LP_5p_N1__CGTGTAAAGCCGGTAA-1	TNKILC	6.82216
001-033_T0_COL_LP_5p_N1__CTGATCCTCTACCAGA-1	TNKILC	7.44776
001-033_T0_COL_LP_5p_N1__TGGCTGGCAAGCCCAC-1	TNKILC	4.61965
001-033_T0_COL_LP_5p_N1__TCTCTAATCCGTTGTC-1	TNKILC	4.55184
001-033_T0_COL_LP_5p_N1__CGGTTAAAGTACCGGA-1	TNKILC	4.00525
001-033_T0_COL_LP_5p_N1__AGTGGGAAGACTCGGA-1	TNKILC	7.401
001-033_T0_COL_LP_5p_N1__CGGTTAACAATGCCAT-1	TNKILC	4.28408
001-033_T0_COL_LP_5p_N1__CGTCTACCACGACGAA-1	TNKILC	3.78814
001-033_T0_COL_LP_5p_N1__ATGTGTGTCATCGCTC-1	TNKILC	6.9253
001-033_T0_COL_LP_5p_N1__CACAGTAGTCGTCTTC-1	TNKILC	4.17911
001-033_T0_COL_LP_5p_N1__GCATACACATCTACGA-1	TNKILC	5.0753
001-033_T0_COL_LP_5p_N1__ACCGTAAAGAGGTTAT-1	TNKILC	4.65655
001-033_T0_COL_LP_5p_N1__GGCTCGATCTGCTTGC-1	TNKILC	2.68301
001-033_T0_COL_LP_5p_N1__GTTCTCGCAATCACAC-1	TNKILC	9.2262
001-033_T0_COL_LP_5p_N1__AAATGCCGTACCGGCT-1	TNKILC	4.46045
001-033_T0_COL_LP_5p_N1__TGACTAGTCACTTATC-1	TNKILC	6.73688
001-033_T0_COL_LP_5p_N1__ATTACTCTCGGTGTTA-1	TNKILC	5.7944
001-033_T0_COL_LP_5p_N1__GAATAAGAGCTACCGC-1	TNKILC	7.22025
001-033_T0_COL_LP_5p_N1__TCATTACCACGCATCG-1	TNKILC	4.62192
001-033_T0_COL_LP_5p_N1__AGGGTGATCGTGTAGT-1	TNKILC	4.00288
001-033_T0_COL_LP_5p_N1__ATTACTCGTCTGATCA-1	TNKILC	6.96403
001-033_T0_COL_LP_5p_N1__TACTTGTAGCAGCGTA-1	TNKILC	6.83131
001-033_T0_COL_LP_5p_N1__CTGGTCTTCGGTTCGG-1	TNKILC	5.63198
001-033_T0_COL_LP_5p_N1__TCAGCAACAACGATGG-1	TNKILC	6.02357
001-033_T0_COL_LP_5p_N1__TGTTCCGTCGGTGTCG-1	TNKILC	7.07827
001-033_T0_COL_LP_5p_N1__GGGTTGCCAGCTGTGC-1	TNKILC	4.56463
001-033_T0_COL_LP_5p_N1__CGGAGCTTCTTAGCCC-1	TNKILC	4.03798
001-033_T0_COL_LP_5p_N1__AGTGGGATCATCATTC-1	TNKILC	4.55497
001-033_T0_COL_LP_5p_N1__CCACCTAAGAAGGCCT-1	TNKILC	5.10243
001-033_T0_COL_LP_5p_N1__GATCGCGTCCCTTGTG-1	TNKILC	5.20809
001-033_T0_COL_LP_5p_N1__CTAGAGTTCACAGTAC-1	TNKILC	7.02094
001-033_T0_COL_LP_5p_N1__GACTAACAGATACACA-1	TNKILC	5.67116
001-033_T0_COL_LP_5p_N1__CCGGGATAGCCAGTTT-1	TNKILC	4.80782
001-033_T0_COL_LP_5p_N1__CGTAGGCAGGTGCACA-1	TNKILC	3.48984
001-033_T0_COL_LP_5p_N1__AACCGCGAGAATTCCC-1	TNKILC	5.31966
001-033_T0_COL_LP_5p_N1__CAGTAACTCACCATAG-1	TNKILC	5.11037
001-033_T0_COL_LP_5p_N1__ACGATACGTGCGCTTG-1	TNKILC	4.08658
001-033_T0_COL_LP_5p_N1__GTTAAGCTCTCTAAGG-1	TNKILC	9.03548
001-033_T0_COL_LP_5p_N1__AATCCAGTCACCCGAG-1	TNKILC	4.66634
001-033_T0_COL_LP_5p_N1__ATCGAGTGTACCGAGA-1	TNKILC	5.21243
001-033_T0_COL_LP_5p_N1__TGAGCCGTCTGAGTGT-1	TNKILC	7.08971
001-033_T0_COL_LP_5p_N1__CAGCCGACAAGGTTCT-1	TNKILC	8.94264
001-033_T0_COL_LP_5p_N1__AGAGTGGTCTAACGGT-1	TNKILC	5.95589
001-033_T0_COL_LP_5p_N1__CACAGTACACGAAACG-1	TNKILC	5.29969
001-033_T0_COL_LP_5p_N1__CATCAGATCTGGGCCA-1	TNKILC	4.64877
001-033_T0_COL_LP_5p_N1__TACAGTGTCGCACTCT-1	TNKILC	4.21146
001-033_T0_COL_LP_5p_N1__TAGAGCTCAATGCCAT-1	TNKILC	5.41116
001-033_T0_COL_LP_5p_N1__CTCTAATAGTAGTGCG-1	TNKILC	2.60574
001-033_T0_COL_LP_5p_N1__TAGAGCTTCAGCGACC-1	TNKILC	6.72912
001-033_T0_COL_LP_5p_N1__TTTGGTTCATTTGCCC-1	TNKILC	6.31957
001-033_T0_COL_LP_5p_N1__GGAAAGCAGGAGTTGC-1	TNKILC	5.71537
001-033_T0_COL_LP_5p_N1__AGAGCTTAGTGCAAGC-1	TNKILC	9.31111
001-033_T0_COL_LP_5p_N1__TCTGGAAGTTATGTGC-1	TNKILC	4.66064
001-033_T0_COL_LP_5p_N1__CAAGTTGCATTTCACT-1	TNKILC	5.32662
001-033_T0_COL_LP_5p_N1__CCTCTGAAGGGTGTTG-1	TNKILC	2.75608
001-033_T0_COL_LP_5p_N1__GGAGCAACAGCCTTTC-1	TNKILC	7.48058
001-033_T0_COL_LP_5p_N1__CTTAGGAGTTACCGAT-1	TNKILC	8.89542
001-033_T0_COL_LP_5p_N1__AGGCCACAGTTATCGC-1	TNKILC	7.0727
001-033_T0_COL_LP_5p_N1__TGACGGCAGTCGCCGT-1	TNKILC	4.60796
001-033_T0_COL_LP_5p_N1__AGGTCCGAGCATCATC-1	TNKILC	4.69745
001-033_T0_COL_LP_5p_N1__GTGTTAGTCCCGACTT-1	TNKILC	2.489
001-033_T0_COL_LP_5p_N1__CATATTCCAGCTTCGG-1	TNKILC	6.42689
001-033_T0_COL_LP_5p_N1__GCAAACTGTCCATGAT-1	TNKILC	13.4928
001-033_T0_COL_LP_5p_N1__TAAACCGCACATTAGC-1	TNKILC	7.98559
001-033_T0_COL_LP_5p_N1__ACGGCCAGTCAAAGCG-1	TNKILC	4.08905
001-033_T0_COL_LP_5p_N1__ATCCGAAAGGAGCGAG-1	TNKILC	7.34804
001-033_T0_COL_LP_5p_N1__CAGCTAAAGCAATCTC-1	TNKILC	5.11177
001-033_T0_COL_LP_5p_N1__TGACTTTGTAGCACGA-1	TNKILC	5.33954
001-033_T0_COL_LP_5p_N1__GGGTTGCCAATGAAAC-1	TNKILC	7.22956
001-033_T0_COL_LP_5p_N1__GTATTCTGTGCCTGGT-1	TNKILC	6.49605
001-033_T0_COL_LP_5p_N1__ACATCAGTCGGCTTGG-1	TNKILC	4.79811
001-033_T0_COL_LP_5p_N1__GGCTCGAAGAATGTGT-1	TNKILC	5.79415
001-033_T0_COL_LP_5p_N1__CCCTCCTTCCTTCAAT-1	TNKILC	6.84321
001-033_T0_COL_LP_5p_N1__CTCCTAGGTACAGTTC-1	TNKILC	4.81104
001-033_T0_COL_LP_5p_N1__GGCAATTCAGGGTACA-1	TNKILC	1.94955
001-033_T0_COL_LP_5p_N1__GAGTCCGAGTATCGAA-1	TNKILC	6.30119
001-033_T0_COL_LP_5p_N1__GAGGTGAGTATGAAAC-1	TNKILC	4.07809
001-033_T0_COL_LP_5p_N1__GTTCATTGTCGCGGTT-1	TNKILC	2.18666
001-033_T0_COL_LP_5p_N1__CCACTACCAAAGTGCG-1	TNKILC	4.54424
001-033_T0_COL_LP_5p_N1__GTCCTCATCCTTTACA-1	TNKILC	7.73927
001-033_T0_COL_LP_5p_N1__CTGCTGTCAGTATGCT-1	TNKILC	8.9478
001-033_T0_COL_LP_5p_N1__AAAGCAACACATCCGG-1	TNKILC	3.87301
001-033_T0_COL_LP_5p_N1__CTTCTCTCAACTGCTA-1	TNKILC	5.4258
001-033_T0_COL_LP_5p_N1__ATCCGAACATAGACTC-1	TNKILC	1.65075
001-033_T0_COL_LP_5p_N1__CCCAATCGTCCAACTA-1	TNKILC	3.21786
001-033_T0_COL_LP_5p_N1__CAGCGACGTCGACTAT-1	TNKILC	4.42832
001-033_T0_COL_LP_5p_N1__CGGGTCATCCGCAGTG-1	TNKILC	5.02242
001-033_T0_COL_LP_5p_N1__TTAGTTCGTAGAGTGC-1	TNKILC	5.96609
001-033_T0_COL_LP_5p_N1__AAGGTTCTCTGCTGTC-1	TNKILC	5.61838
001-033_T0_COL_LP_5p_N1__GTAGGCCAGAAGAAGC-1	TNKILC	5.6971
001-033_T0_COL_LP_5p_N1__GTTTCTACAATGACCT-1	TNKILC	4.73369
001-033_T0_COL_LP_5p_N1__TTAGTTCAGATGTGTA-1	TNKILC	5.78444
001-033_T0_COL_LP_5p_N1__CCTTCCCAGTGCGTGA-1	TNKILC	7.32958
001-033_T0_COL_LP_5p_N1__TCAGCAATCGTTGCCT-1	TNKILC	4.01178
001-033_T0_COL_LP_5p_N1__CGTAGCGCACGAAATA-1	TNKILC	6.81317
001-033_T0_COL_LP_5p_N1__CCTTACGTCAGCAACT-1	TNKILC	4.99977
001-033_T0_COL_LP_5p_N1__CACTCCACATATGGTC-1	TNKILC	8.00441
001-033_T0_COL_LP_5p_N1__TGACTTTTCTGTACGA-1	TNKILC	7.05991
001-033_T0_COL_LP_5p_N1__TGGTTAGAGATATGGT-1	TNKILC	4.61887
001-033_T0_COL_LP_5p_N1__AGTGGGAGTAGGCTGA-1	TNKILC	5.0536
001-033_T0_COL_LP_5p_N1__GTGTGCGTCTCTAAGG-1	TNKILC	7.31177
001-033_T0_COL_LP_5p_N1__GTGTTAGCAACTGGCC-1	TNKILC	6.68099
001-033_T0_COL_LP_5p_N1__ACTGAGTTCTTAGCCC-1	TNKILC	6.59293
001-033_T0_COL_LP_5p_N1__AGATTGCCAGGACGTA-1	TNKILC	7.57634
001-033_T0_COL_LP_5p_N1__GGTGCGTTCGCGTTTC-1	TNKILC	6.96391
001-033_T0_COL_LP_5p_N1__ACCGTAATCTCTGCTG-1	TNKILC	4.46657
001-033_T0_COL_LP_5p_N1__TACACGAAGTCACGCC-1	TNKILC	3.02054
001-033_T0_COL_LP_5p_N1__ACACCGGTCTGGAGCC-1	TNKILC	4.48487
001-033_T0_COL_LP_5p_N1__ATTTCTGAGACAATAC-1	TNKILC	4.82044
001-033_T0_COL_LP_5p_N1__CGTCAGGCACAGGAGT-1	TNKILC	7.22787
001-033_T0_COL_LP_5p_N1__TACGGTAAGGCTCATT-1	TNKILC	4.855
001-033_T0_COL_LP_5p_N1__CTGAAGTGTCTCTTTA-1	TNKILC	3.73659
001-033_T0_COL_LP_5p_N1__CGATCGGGTAAGGGAA-1	TNKILC	4.22255
001-033_T0_COL_LP_5p_N1__CTGTGCTAGGACAGAA-1	TNKILC	4.12006
001-033_T0_COL_LP_5p_N1__CTCGAAAAGCTTATCG-1	TNKILC	2.82205
001-033_T0_COL_LP_5p_N1__CCAATCCCACCAGATT-1	TNKILC	5.17354
001-033_T0_COL_LP_5p_N1__TCTATTGGTGACGCCT-1	TNKILC	6.55878
001-033_T0_COL_LP_5p_N1__GCAATCAAGATATGCA-1	TNKILC	11.8804
001-033_T0_COL_LP_5p_N1__TCGAGGCTCAACGAAA-1	TNKILC	7.11569
001-033_T0_COL_LP_5p_N1__ACTGCTCAGATGTTAG-1	TNKILC	5.93284
001-033_T0_COL_LP_5p_N1__GTATTCTAGCTTTGGT-1	TNKILC	3.5533
001-033_T0_COL_LP_5p_N1__TGAAAGACAAGAAGAG-1	TNKILC	5.97489
001-033_T0_COL_LP_5p_N1__GTTCTCGCAAGCGATG-1	TNKILC	4.28685
001-033_T0_COL_LP_5p_N1__TTGAACGCATGTCCTC-1	TNKILC	8.31378
001-033_T0_COL_LP_5p_N1__CTCACACAGTCCAGGA-1	TNKILC	3.97109
001-033_T0_COL_LP_5p_N1__ATGCGATAGGCTAGAC-1	TNKILC	6.24451
001-033_T0_COL_LP_5p_N1__GGTATTGTCCACTCCA-1	TNKILC	5.78056
001-033_T0_COL_LP_5p_N1__ACTGTCCGTGAAAGAG-1	TNKILC	3.22906
001-033_T0_COL_LP_5p_N1__GTGTTAGAGTTTGCGT-1	TNKILC	7.22628
001-033_T0_COL_LP_5p_N1__ACGTCAACAATGAATG-1	TNKILC	5.43681
001-033_T0_COL_LP_5p_N1__TGCCCTAGTCACCCAG-1	TNKILC	5.54161
001-033_T0_COL_LP_5p_N1__GCTTCCAGTCATCGGC-1	TNKILC	5.22138
001-033_T0_COL_LP_5p_N1__GCTGCGACAAGACGTG-1	TNKILC	4.63124
001-033_T0_COL_LP_5p_N1__GTTACAGTCGGTTAAC-1	TNKILC	7.74462
001-033_T0_COL_LP_5p_N1__TCACAAGAGCGGCTTC-1	TNKILC	9.3
001-033_T0_COL_LP_5p_N1__TAGACCATCCTTTCGG-1	TNKILC	6.17294
001-033_T0_COL_LP_5p_N1__CTAGTGACATCAGTAC-1	TNKILC	3.76064
001-033_T0_COL_LP_5p_N1__TGTTCCGTCCGTAGTA-1	TNKILC	4.01387
001-033_T0_COL_LP_5p_N1__CTAATGGGTTTAAGCC-1	TNKILC	3.42978
001-033_T0_COL_LP_5p_N1__ACGTCAACAGCTCGCA-1	TNKILC	3.70859
001-033_T0_COL_LP_5p_N1__TCATTACTCGGTGTCG-1	TNKILC	4.43982
001-033_T0_COL_LP_5p_N1__AGCTTGAAGATGGCGT-1	TNKILC	7.25009
001-033_T0_COL_LP_5p_N1__AGTTGGTGTCGCGGTT-1	TNKILC	6.39348
001-033_T0_COL_LP_5p_N1__AGGGATGAGTGAAGAG-1	TNKILC	3.34601
001-033_T0_COL_LP_5p_N1__TCAGCTCGTTCCACAA-1	TNKILC	8.84639
001-033_T0_COL_LP_5p_N1__CACACTCAGAATCTCC-1	TNKILC	4.27853
001-033_T0_COL_LP_5p_N1__CCTCAGTTCTACGAGT-1	TNKILC	4.17233
001-033_T0_COL_LP_5p_N1__GTCACGGTCTCTGTCG-1	TNKILC	4.1447
001-033_T0_COL_LP_5p_N1__CAGAATCCACACAGAG-1	TNKILC	4.35172
001-033_T0_COL_LP_5p_N1__CCTATTAAGGTGGGTT-1	TNKILC	5.67559
001-033_T0_COL_LP_5p_N1__CTTGGCTTCTCGTATT-1	TNKILC	3.20376
001-033_T0_COL_LP_5p_N1__CGTGAGCCAAACCCAT-1	TNKILC	3.22197
001-033_T0_COL_LP_5p_N1__GATCGATTCCGTTGCT-1	TNKILC	4.33395
001-033_T0_COL_LP_5p_N1__TCTTTCCAGTACGATA-1	TNKILC	5.31208
001-033_T0_COL_LP_5p_N1__CGTCTACTCCTCAATT-1	TNKILC	6.65145
001-033_T0_COL_LP_5p_N1__GATCGTACAAGCTGTT-1	TNKILC	4.39677
001-033_T0_COL_LP_5p_N1__CTCGGGATCTGGTTCC-1	TNKILC	1.19251
001-033_T0_COL_LP_5p_N1__GTAACTGCATGTCGAT-1	TNKILC	5.04697
001-033_T0_COL_LP_5p_N1__CCTACCATCTCCAGGG-1	TNKILC	6.19751
001-033_T0_COL_LP_5p_N1__CGAGAAGTCCGCATCT-1	TNKILC	7.35552
001-033_T0_COL_LP_5p_N1__CGTCCATCATGAAGTA-1	TNKILC	7.94576
001-033_T0_COL_LP_5p_N1__CAGGTGCTCCTTGACC-1	TNKILC	5.62132
001-033_T0_COL_LP_5p_N1__TGGGAAGGTACGCACC-1	TNKILC	4.80748
001-033_T0_COL_LP_5p_N1__CGGAGCTTCAGGCAAG-1	TNKILC	4.4583
001-033_T0_COL_LP_5p_N1__TATTACCTCCGTAGGC-1	TNKILC	6.5216
001-033_T0_COL_LP_5p_N1__ATTACTCGTCCAAGTT-1	TNKILC	4.42994
001-033_T0_COL_LP_5p_N1__GACGCGTGTCATGCCG-1	TNKILC	3.56567
001-033_T0_COL_LP_5p_N1__TTCTACACATGCAACT-1	TNKILC	2.10597
001-033_T0_COL_LP_5p_N1__GGACATTTCGCGGATC-1	TNKILC	5.46271
001-033_T0_COL_LP_5p_N1__GGACGTCTCATAACCG-1	TNKILC	4.66699
001-033_T0_COL_LP_5p_N1__CGTTCTGCAGGATCGA-1	TNKILC	6.34957
001-033_T0_COL_LP_5p_N1__GCGCAACAGCGACGTA-1	TNKILC	5.31384
001-033_T0_COL_LP_5p_N1__GCTGCTTCAGACGCTC-1	TNKILC	4.05538
001-033_T0_COL_LP_5p_N1__CTTGGCTAGTTGTCGT-1	TNKILC	6.98638
001-033_T0_COL_LP_5p_N1__AACTGGTGTATCAGTC-1	TNKILC	3.96471
001-033_T0_COL_LP_5p_N1__GTGCAGCGTCTCTTAT-1	TNKILC	4.44409
001-033_T0_COL_LP_5p_N1__TACGGTAAGCAGATCG-1	TNKILC	6.8608
001-033_T0_COL_LP_5p_N1__CAGCGACTCAGGCCCA-1	TNKILC	5.08183
001-033_T0_COL_LP_5p_N1__CTCGGGATCCAGTATG-1	TNKILC	4.28119
001-033_T0_COL_LP_5p_N1__GCTCCTACACCCATTC-1	TNKILC	3.90419
001-033_T0_COL_LP_5p_N1__TAGAGCTCAGATCTGT-1	TNKILC	8.69106
001-033_T0_COL_LP_5p_N1__GAACGGAAGCCAGGAT-1	TNKILC	3.58143
001-033_T0_COL_LP_5p_N1__CCGTTCAGTCCCGACA-1	TNKILC	4.42104
001-033_T0_COL_LP_5p_N1__GCACATAAGAGTACCG-1	TNKILC	5.58476
001-033_T0_COL_LP_5p_N1__CCTTCGAGTTTAGGAA-1	TNKILC	3.4839
001-033_T0_COL_LP_5p_N1__GGTGCGTTCCTCAATT-1	TNKILC	4.17004
001-033_T0_COL_LP_5p_N1__TAGAGCTAGTGACTCT-1	TNKILC	4.90024
001-033_T0_COL_LP_5p_N1__GCTGCGACAAGCCGTC-1	TNKILC	6.24215
001-033_T0_COL_LP_5p_N1__TCTTTCCCAAGCTGAG-1	TNKILC	5.13408
001-033_T0_COL_LP_5p_N1__AGGGAGTGTAAACACA-1	TNKILC	4.26394
001-033_T0_COL_LP_5p_N1__GGAATAAGTAGCCTAT-1	TNKILC	2.97358
001-033_T0_COL_LP_5p_N1__GTGCATACATCTCGCT-1	TNKILC	5.79761
001-033_T0_COL_LP_5p_N1__TATCTCATCCCGACTT-1	TNKILC	5.23133
001-033_T0_COL_LP_5p_N1__TTGACTTCACTTGGAT-1	TNKILC	7.22513
001-033_T0_COL_LP_5p_N1__TTGAACGAGCAGCCTC-1	TNKILC	11.2168
001-033_T0_COL_LP_5p_N1__TTCGGTCTCAGCTCTC-1	TNKILC	4.7697
001-033_T0_COL_LP_5p_N1__CTAATGGGTTCACGGC-1	TNKILC	3.92971
001-033_T0_COL_LP_5p_N1__ACACTGAGTAAGGATT-1	TNKILC	5.27123
001-033_T0_COL_LP_5p_N1__ACATGGTAGTGGCACA-1	TNKILC	4.09755
001-033_T0_COL_LP_5p_N1__AGTTGGTGTACCAGTT-1	TNKILC	4.02456
001-033_T0_COL_LP_5p_N1__TTGGCAAGTGGGTCAA-1	TNKILC	4.69754
001-033_T0_COL_LP_5p_N1__GCTTGAATCGCTTAGA-1	TNKILC	5.16375
001-033_T0_COL_LP_5p_N1__CTTACCGGTAACGACG-1	TNKILC	3.84048
001-033_T0_COL_LP_5p_N1__GCGACCAAGAAGGCCT-1	TNKILC	2.67033
001-033_T0_COL_LP_5p_N1__CGAGCACAGTTACCCA-1	TNKILC	5.0828
001-033_T0_COL_LP_5p_N1__CGCTTCACACATAACC-1	TNKILC	4.7353
001-033_T0_COL_LP_5p_N1__GTGAAGGCACCTCGGA-1	TNKILC	2.57981
001-033_T0_COL_LP_5p_N1__ACGGGCTAGCGATATA-1	TNKILC	4.85724
001-033_T0_COL_LP_5p_N1__CATGACATCACATGCA-1	TNKILC	5.43115
001-033_T0_COL_LP_5p_N1__CGTAGGCGTCATACTG-1	TNKILC	5.78228
001-033_T0_COL_LP_5p_N1__TACGGGCCACAGCCCA-1	TNKILC	4.80441
001-033_T0_COL_LP_5p_N1__AAAGATGCATAGAAAC-1	TNKILC	6.84461
001-033_T0_COL_LP_5p_N1__TGGTTAGCATATGAGA-1	TNKILC	2.33082
001-033_T0_COL_LP_5p_N1__CCGGTAGAGGTTACCT-1	TNKILC	5.60753
001-033_T0_COL_LP_5p_N1__CACAAACTCTCTTATG-1	TNKILC	5.32606
001-033_T0_COL_LP_5p_N1__CCTTACGCAAAGCAAT-1	TNKILC	3.43182
001-033_T0_COL_LP_5p_N1__GCATGTAGTCGCTTTC-1	TNKILC	3.4359
001-033_T0_COL_LP_5p_N1__GGTGCGTAGAAGGTTT-1	TNKILC	8.485
001-033_T0_COL_LP_5p_N1__TGTATTCAGATGAGAG-1	TNKILC	6.01632
001-033_T0_COL_LP_5p_N1__CGAGAAGCATGGTAGG-1	TNKILC	1.51965
001-033_T0_COL_LP_5p_N1__CTCGGGACATCTGGTA-1	TNKILC	6.39936
001-033_T0_COL_LP_5p_N1__CAACCAACAGCTGTTA-1	TNKILC	6.41633
001-033_T0_COL_LP_5p_N1__AACTCAGCATTCCTGC-1	TNKILC	7.46532
001-033_T0_COL_LP_5p_N1__CAAGTTGCATCTCCCA-1	TNKILC	5.92567
001-033_T0_COL_LP_5p_N1__TACTCATTCATCACCC-1	TNKILC	4.29498
001-033_T0_COL_LP_5p_N1__TGGTTCCGTAGAAGGA-1	TNKILC	3.79518
001-033_T0_COL_LP_5p_N1__CTACGTCAGAAACGAG-1	TNKILC	5.70137
001-033_T0_COL_LP_5p_N1__CACAGTAGTTCACGGC-1	TNKILC	5.483
001-033_T0_COL_LP_5p_N1__ACGATACAGGACATTA-1	TNKILC	5.38574
001-033_T0_COL_LP_5p_N1__ACCGTAAGTCTGATCA-1	TNKILC	4.64565
001-033_T0_COL_LP_5p_N1__TACACGACAGCTGTAT-1	TNKILC	6.82761
001-033_T0_COL_LP_5p_N1__CCCAATCAGGGTCGAT-1	TNKILC	8.13904
001-033_T0_COL_LP_5p_N1__TGGGAAGAGTTAGGTA-1	TNKILC	3.71533
001-033_T0_COL_LP_5p_N1__TAAGAGACAGCGTAAG-1	TNKILC	3.03004
001-033_T0_COL_LP_5p_N1__AGATTGCAGAATTCCC-1	TNKILC	5.35331
001-033_T0_COL_LP_5p_N1__GGGACCTCACCAGGTC-1	TNKILC	6.11682
001-033_T0_COL_LP_5p_N1__GCATACACACAGACTT-1	TNKILC	5.28749
001-033_T0_COL_LP_5p_N1__CGGCTAGCATATGCTG-1	TNKILC	7.21684
001-033_T0_COL_LP_5p_N1__TGCTGCTCAATGAATG-1	TNKILC	0.808348
001-033_T0_COL_LP_5p_N1__GTAACGTTCCAGGGCT-1	TNKILC	1.90333
001-033_T0_COL_LP_5p_N1__CGCCAAGTCAGTTCGA-1	TNKILC	7.67492
001-033_T0_COL_LP_5p_N1__GATCGTATCTGCGGCA-1	TNKILC	5.83511
001-033_T0_COL_LP_5p_N1__CTCGGGAGTAATTGGA-1	TNKILC	12.2363
001-033_T0_COL_LP_5p_N1__CTCTACGGTCATCCCT-1	TNKILC	2.80121
001-033_T0_COL_LP_5p_N1__CATTATCGTCCAACTA-1	TNKILC	4.54315
001-033_T0_COL_LP_5p_N1__CAGTCCTCAGCCTATA-1	TNKILC	2.90518
001-033_T0_COL_LP_5p_N1__TCCCGATGTGAGGGTT-1	TNKILC	8.55678
001-033_T0_COL_LP_5p_N1__CCTCAGTAGAGAACAG-1	TNKILC	7.25426
001-033_T0_COL_LP_5p_N1__TCAATCTGTATAATGG-1	TNKILC	7.64338
001-033_T0_COL_LP_5p_N1__CAAGTTGTCGGATGGA-1	TNKILC	8.99411
001-033_T0_COL_LP_5p_N1__ACGAGGACAAGCTGTT-1	TNKILC	4.38192
001-033_T0_COL_LP_5p_N1__ATTCTACGTAGGGACT-1	TNKILC	5.82261
001-033_T0_COL_LP_5p_N1__AACTCTTGTCTAGGTT-1	TNKILC	5.90111
001-033_T0_COL_LP_5p_N1__CGATGTAAGAATGTGT-1	TNKILC	5.10262
001-033_T0_COL_LP_5p_N1__AAAGCAAGTCTCTCGT-1	TNKILC	6.9355
001-033_T0_COL_LP_5p_N1__GATCGTAAGACGCACA-1	TNKILC	4.22309
001-033_T0_COL_LP_5p_N1__ACGAGCCAGCGTGAAC-1	TNKILC	4.33698
001-033_T0_COL_LP_5p_N1__GAAGCAGAGGGATCTG-1	TNKILC	3.75998
001-033_T0_COL_LP_5p_N1__AAAGCAATCCGCATCT-1	TNKILC	6.14189
001-033_T0_COL_LP_5p_N1__GGTATTGCAATCTGCA-1	TNKILC	5.59585
001-033_T0_COL_LP_5p_N1__TAGTTGGAGAATTCCC-1	TNKILC	5.19953
001-033_T0_COL_LP_5p_N1__CGCGTTTCACTAAGTC-1	TNKILC	5.36191
001-033_T0_COL_LP_5p_N1__CAAGTTGAGCGTCAAG-1	TNKILC	4.55339
001-033_T0_COL_LP_5p_N1__TGACGGCGTCTAGGTT-1	TNKILC	5.61087
001-033_T0_COL_LP_5p_N1__ATCCGAAGTTGACGTT-1	TNKILC	1.81826
001-033_T0_COL_LP_5p_N1__CGAGAAGAGGTCATCT-1	TNKILC	5.03256
001-033_T0_COL_LP_5p_N1__AACGTTGTCGCATGGC-1	TNKILC	4.48011
001-033_T0_COL_LP_5p_N1__GACACGCAGGTGCTTT-1	TNKILC	5.18852
001-033_T0_COL_LP_5p_N1__ATGGGAGAGGAACTGC-1	TNKILC	4.4497
001-033_T0_COL_LP_5p_N1__GTCGTAAAGCCAGAAC-1	TNKILC	3.52496
001-033_T0_COL_LP_5p_N1__GCATGTAAGGGCTCTC-1	TNKILC	5.91426
001-033_T0_COL_LP_5p_N1__TACGGGCGTAAGAGAG-1	TNKILC	4.02543
001-033_T0_COL_LP_5p_N1__AAACGGGGTCGCATCG-1	TNKILC	5.79993
001-033_T0_COL_LP_5p_N1__TCTTCGGTCCGAAGAG-1	TNKILC	6.57007
001-033_T0_COL_LP_5p_N1__AGGTCCGCAAGCGTAG-1	TNKILC	2.8521
001-033_T0_COL_LP_5p_N1__ACGGCCAGTCTTGATG-1	TNKILC	5.04253
001-033_T0_COL_LP_5p_N1__AAACCTGAGTGCTGCC-1	TNKILC	3.08421
001-033_T0_COL_LP_5p_N1__AGTAGTCCAAGGTTCT-1	TNKILC	6.64423
001-033_T0_COL_LP_5p_N1__GACTACAGTAAAGTCA-1	TNKILC	2.69637
001-033_T0_COL_LP_5p_N1__AGCGTATAGGGAAACA-1	TNKILC	3.25768
001-033_T0_COL_LP_5p_N1__GGGAATGCATGGATGG-1	TNKILC	8.37847
001-033_T0_COL_LP_5p_N1__GGGTCTGTCAACCAAC-1	TNKILC	4.07685
001-033_T0_COL_LP_5p_N1__CGCTGGACATGGAATA-1	TNKILC	5.15298
001-033_T0_COL_LP_5p_N1__AACCGCGTCTATCGCC-1	TNKILC	4.87477
001-033_T0_COL_LP_5p_N1__ACTGCTCAGAAGGTTT-1	TNKILC	5.66983
001-033_T0_COL_LP_5p_N1__CTACACCGTCACTTCC-1	TNKILC	3.91239
001-033_T0_COL_LP_5p_N1__CTGATCCGTGATGATA-1	TNKILC	13.7289
001-033_T0_COL_LP_5p_N1__ACCTTTAGTTCCACAA-1	TNKILC	4.24881
001-033_T0_COL_LP_5p_N1__TTTCCTCAGACCCACC-1	TNKILC	3.92879
001-033_T0_COL_LP_5p_N1__TGAAAGACAGGGTATG-1	TNKILC	7.16943
001-033_T0_COL_LP_5p_N1__GGATTACAGAAACGCC-1	TNKILC	4.54978
001-033_T0_COL_LP_5p_N1__CTGCCTATCGCTAGCG-1	TNKILC	6.13224
001-033_T0_COL_LP_5p_N1__GGTGAAGTCGGAGCAA-1	TNKILC	8.85174
001-033_T0_COL_LP_5p_N1__TCGCGAGTCGACCAGC-1	TNKILC	6.5453
001-033_T0_COL_LP_5p_N1__TTTACTGTCTGGCGAC-1	TNKILC	3.67233
001-033_T0_COL_LP_5p_N1__CGTGTCTTCCATGAAC-1	TNKILC	4.51317
001-033_T0_COL_LP_5p_N1__GTCATTTAGCGCCTCA-1	TNKILC	6.76058
001-033_T0_COL_LP_5p_N1__CTACGTCTCACGACTA-1	TNKILC	6.10452
001-033_T0_COL_LP_5p_N1__CGTTCTGAGCTAGCCC-1	TNKILC	3.64654
001-033_T0_COL_LP_5p_N1__CTGAAACCAATGGATA-1	TNKILC	6.30785
001-033_T0_COL_LP_5p_N1__TGATTTCTCCGCTGTT-1	TNKILC	2.87625
001-033_T0_COL_LP_5p_N1__CCTACACGTATTCGTG-1	TNKILC	4.01594
001-033_T0_COL_LP_5p_N1__TGCCCATGTAGCGTCC-1	TNKILC	5.89971
001-033_T0_COL_LP_5p_N1__GCAGCCAAGCGCCTTG-1	TNKILC	7.86957
001-033_T0_COL_LP_5p_N1__AAAGCAAGTGTGCGTC-1	TNKILC	8.10061
001-033_T0_COL_LP_5p_N1__TACTCGCAGATATACG-1	TNKILC	6.54513
001-033_T0_COL_LP_5p_N1__CACAGGCGTACAGTTC-1	TNKILC	5.27099
001-033_T0_COL_LP_5p_N1__AAACGGGAGAAACCAT-1	TNKILC	5.67378
001-033_T0_COL_LP_5p_N1__CTGCTGTAGTGCTGCC-1	TNKILC	8.52452
001-033_T0_COL_LP_5p_N1__TAGGCATAGGGTCGAT-1	TNKILC	5.17525
001-033_T0_COL_LP_5p_N1__TGGGAAGCACAAGACG-1	TNKILC	8.03422
001-033_T0_COL_LP_5p_N1__TTGGCAATCCCAAGAT-1	TNKILC	2.52371
001-033_T0_COL_LP_5p_N1__ATCATCTCAAGACGTG-1	TNKILC	4.36256
001-033_T0_COL_LP_5p_N1__TTGAACGGTAGAGGAA-1	TNKILC	3.43086
001-033_T0_COL_LP_5p_N1__CTACATTCAATGTAAG-1	TNKILC	4.51122
001-033_T0_COL_LP_5p_N1__CGTGAGCCATGTAAGA-1	TNKILC	5.94335
001-033_T0_COL_LP_5p_N1__GATCGATTCGCCCTTA-1	TNKILC	7.6076
001-033_T0_COL_LP_5p_N1__GTGAAGGGTCATATCG-1	TNKILC	2.81072
001-033_T0_COL_LP_5p_N1__ATGAGGGTCCCAACGG-1	TNKILC	4.07796
001-033_T0_COL_LP_5p_N1__ACCCACTGTTCTGAAC-1	TNKILC	3.80179
001-033_T0_COL_LP_5p_N1__ATTCTACTCGGCTACG-1	TNKILC	5.35153
001-033_T0_COL_LP_5p_N1__ACTTTCAAGGTGTTAA-1	TNKILC	4.6772
001-033_T0_COL_LP_5p_N1__TGGCGCACAAGCGATG-1	TNKILC	4.57761
001-033_T0_COL_LP_5p_N1__TTGAACGCATTCCTGC-1	TNKILC	5.46707
001-033_T0_COL_LP_5p_N1__CATATTCCAGGAACGT-1	TNKILC	3.08311
001-033_T0_COL_LP_5p_N1__CATCGAACAATCCAAC-1	TNKILC	6.23346
001-033_T0_COL_LP_5p_N1__CAGAGAGTCGGAAACG-1	TNKILC	5.33943
001-033_T0_COL_LP_5p_N1__GTCACGGTCGAGCCCA-1	TNKILC	4.82201
001-033_T0_COL_LP_5p_N1__TTGGCAAGTTACTGAC-1	TNKILC	5.27212
001-033_T0_COL_LP_5p_N1__CCTCAGTAGTTACCCA-1	TNKILC	5.65797
001-033_T0_COL_LP_5p_N1__TTCGGTCAGTGCCATT-1	TNKILC	3.86342
001-033_T0_COL_LP_5p_N1__CCGTACTCACACCGCA-1	TNKILC	8.13696
001-033_T0_COL_LP_5p_N1__ACGCAGCAGGTCGGAT-1	TNKILC	6.12386
001-033_T0_COL_LP_5p_N1__TGGGAAGGTTCCGGCA-1	TNKILC	7.18114
001-033_T0_COL_LP_5p_N1__GTGCTTCCAGGGCATA-1	TNKILC	2.16598
001-033_T0_COL_LP_5p_N1__GCAGCCAGTATGCTTG-1	TNKILC	5.04223
001-033_T0_COL_LP_5p_N1__AACTCCCAGGGATACC-1	TNKILC	3.65035
001-033_T0_COL_LP_5p_N1__GATCGCGAGTCTTGCA-1	TNKILC	4.75653
001-033_T0_COL_LP_5p_N1__AAAGATGGTTACGGAG-1	TNKILC	5.15675
001-033_T0_COL_LP_5p_N1__TTGTAGGAGGGCACTA-1	TNKILC	5.55904
001-033_T0_COL_LP_5p_N1__TGGCGCAGTCCGAAGA-1	TNKILC	2.25265
001-033_T0_COL_LP_5p_N1__CATATGGGTTGTTTGG-1	TNKILC	3.29659
001-033_T0_COL_LP_5p_N1__CTACCCATCTAAGCCA-1	TNKILC	3.93139
001-033_T0_COL_LP_5p_N1__GACGTTATCCGCGTTT-1	TNKILC	6.00313
001-033_T0_COL_LP_5p_N1__GCAATCAGTCAATACC-1	TNKILC	4.79801
001-033_T0_COL_LP_5p_N1__GGCTCGAGTTATGCGT-1	TNKILC	5.99656
001-033_T0_COL_LP_5p_N1__TCATTTGCATGAAGTA-1	TNKILC	5.45158
001-033_T0_COL_LP_5p_N1__TTCTTAGCAAGGCTCC-1	TNKILC	6.11172
001-033_T0_COL_LP_5p_N1__GACGTGCTCCTACAGA-1	TNKILC	6.51541
001-033_T0_COL_LP_5p_N1__CATATGGGTCTCTTAT-1	TNKILC	6.66709
001-033_T0_COL_LP_5p_N1__CAGCAGCAGGTGACCA-1	TNKILC	4.29668
001-033_T0_COL_LP_5p_N1__GGTGAAGTCTTGGGTA-1	TNKILC	5.97883
001-033_T0_COL_LP_5p_N1__CACCTTGAGAAACGCC-1	TNKILC	7.43847
001-033_T0_COL_LP_5p_N1__AACTCAGGTGGTGTAG-1	TNKILC	2.61362
001-033_T0_COL_LP_5p_N1__GACCTGGTCTGCGGCA-1	TNKILC	11.6925
001-033_T0_COL_LP_5p_N1__TCATTACCACACAGAG-1	TNKILC	5.07737
001-033_T0_COL_LP_5p_N1__AGGCCACTCCTGCTTG-1	TNKILC	5.43215
001-033_T0_COL_LP_5p_N1__CACACAAGTAGGAGTC-1	TNKILC	2.43332
001-033_T0_COL_LP_5p_N1__GGAAAGCCAAAGCAAT-1	TNKILC	4.17598
001-033_T0_COL_LP_5p_N1__CTTACCGTCTTGTACT-1	TNKILC	4.10405
001-033_T0_COL_LP_5p_N1__CGTCAGGAGCATGGCA-1	TNKILC	4.63929
001-033_T0_COL_LP_5p_N1__CTACACCGTAAGTAGT-1	TNKILC	4.33263
001-033_T0_COL_LP_5p_N1__AACCGCGGTTGCCTCT-1	TNKILC	5.01307
001-033_T0_COL_LP_5p_N1__CCCTCCTGTCGACTGC-1	TNKILC	12.0011
001-033_T0_COL_LP_5p_N1__CGAACATCAAGCGCTC-1	TNKILC	7.25834
001-033_T0_COL_LP_5p_N1__GTGCAGCTCGCTGATA-1	TNKILC	5.2256
001-033_T0_COL_LP_5p_N1__CGGCTAGCATGACATC-1	TNKILC	6.42221
001-033_T0_COL_LP_5p_N1__TGCCAAAAGCCTATGT-1	TNKILC	5.6009
001-033_T0_COL_LP_5p_N1__AGTGAGGGTATGGTTC-1	TNKILC	5.01905
001-033_T0_COL_LP_5p_N1__ATGCGATGTTCGCTAA-1	TNKILC	5.12635
001-033_T0_COL_LP_5p_N1__CCATTCGCACCTCGTT-1	TNKILC	6.85295
001-033_T0_COL_LP_5p_N1__GTGTGCGTCTGTCTAT-1	TNKILC	7.08336
001-033_T0_COL_LP_5p_N1__CCACCTAAGCGTAGTG-1	TNKILC	4.81826
001-033_T0_COL_LP_5p_N1__CCACTACTCATCTGTT-1	TNKILC	2.87878
001-033_T0_COL_LP_5p_N1__TGACAACGTCACCCAG-1	TNKILC	5.06863
001-033_T0_COL_LP_5p_N1__CGCGGTATCAGAGGTG-1	TNKILC	4.21548
001-033_T0_COL_LP_5p_N1__CGATTGAAGGGCATGT-1	TNKILC	4.01186
001-033_T0_COL_LP_5p_N1__GCCTCTACAGGTCGTC-1	TNKILC	7.30611
001-033_T0_COL_LP_5p_N1__TTTATGCCAGAAGCAC-1	TNKILC	6.30199
001-033_T0_COL_LP_5p_N1__TGGTTAGTCTGTGCAA-1	TNKILC	4.57113
001-033_T0_COL_LP_5p_N1__CCGTGGACACGGATAG-1	TNKILC	4.64667
001-033_T0_COL_LP_5p_N1__GCATACACATATACCG-1	TNKILC	1.88098
001-033_T0_COL_LP_5p_N1__CTAAGACAGTGGAGTC-1	TNKILC	8.23101
001-033_T0_COL_LP_5p_N1__CGTGTCTAGACCTAGG-1	TNKILC	3.36393
001-033_T0_COL_LP_5p_N1__GTACTCCAGCGCTCCA-1	TNKILC	4.2655
001-033_T0_COL_LP_5p_N1__CATCAAGCAGTCGATT-1	TNKILC	6.48314
001-033_T0_COL_LP_5p_N1__ATTGGACCACCTCGTT-1	TNKILC	4.11161
001-033_T0_COL_LP_5p_N1__GATCGCGGTAGGACAC-1	TNKILC	1.77859
001-033_T0_COL_LP_5p_N1__CAGAGAGAGTGTTTGC-1	TNKILC	3.69684
001-033_T0_COL_LP_5p_N1__CCAGCGAGTAGGGTAC-1	TNKILC	6.42157
001-033_T0_COL_LP_5p_N1__AACTTTCAGATCCTGT-1	TNKILC	3.13538
001-033_T0_COL_LP_5p_N1__TCGCGAGGTTCGTGAT-1	TNKILC	4.90495
001-033_T0_COL_LP_5p_N1__CGGTTAAAGTACGCCC-1	TNKILC	5.50321
001-033_T0_COL_LP_5p_N1__CTACCCACAATGGACG-1	TNKILC	6.37592
001-033_T0_COL_LP_5p_N1__CTCGGAGGTTGTACAC-1	TNKILC	5.01011
001-033_T0_COL_LP_5p_N1__GTGCGGTCATGACGGA-1	TNKILC	10.3627
001-033_T0_COL_LP_5p_N1__CTCGTACAGATGTAAC-1	TNKILC	1.28435
001-033_T0_COL_LP_5p_N1__CCCTCCTCAAGGGTCA-1	TNKILC	5.85997
001-033_T0_COL_LP_5p_N1__GCGGGTTAGATCCCGC-1	TNKILC	3.41569
001-033_T0_COL_LP_5p_N1__CAGCGACGTTCGCTAA-1	TNKILC	3.3059
001-033_T0_COL_LP_5p_N1__CCACCTATCCCAACGG-1	TNKILC	4.43226
001-033_T0_COL_LP_5p_N1__CAGCAGCCACTTGGAT-1	TNKILC	4.11099
001-033_T0_COL_LP_5p_N1__GAAACTCAGATGTCGG-1	TNKILC	7.28839
001-033_T0_COL_LP_5p_N1__CTCTACGAGTTGTCGT-1	TNKILC	6.78849
001-033_T0_COL_LP_5p_N1__CAAGAAATCGTCTGAA-1	TNKILC	7.27865
001-033_T0_COL_LP_5p_N1__CTGAAACCACCGGAAA-1	TNKILC	7.90217
001-033_T0_COL_LP_5p_N1__TGTCCCACAGATCTGT-1	TNKILC	2.78067
001-033_T0_COL_LP_5p_N1__TCTGGAACAAGCCGTC-1	TNKILC	2.32579
001-033_T0_COL_LP_5p_N1__TAAACCGTCATTGCGA-1	TNKILC	3.64565
001-033_T0_COL_LP_5p_N1__AAATGCCTCGACGGAA-1	TNKILC	3.9991
001-033_T0_COL_LP_5p_N1__GCCTCTACACAACGTT-1	TNKILC	5.52403
001-033_T0_COL_LP_5p_N1__CTCATTAAGGAGTAGA-1	TNKILC	5.4927
001-033_T0_COL_LP_5p_N1__AGGGTGAGTAGGGTAC-1	TNKILC	0.476945
001-033_T0_COL_LP_5p_N1__TGGTTAGAGATAGGAG-1	TNKILC	4.549
001-033_T0_COL_LP_5p_N1__GTCGGGTTCTTGTTTG-1	TNKILC	4.82616
001-033_T0_COL_LP_5p_N1__AACCGCGTCCCAAGAT-1	TNKILC	4.05668
001-033_T0_COL_LP_5p_N1__TACTTACCATACCATG-1	TNKILC	4.79018
001-033_T0_COL_LP_5p_N1__CCGTTCATCTTAGAGC-1	TNKILC	8.16199
001-033_T0_COL_LP_5p_N1__ATCATGGAGTAGTGCG-1	TNKILC	4.77962
001-033_T0_COL_LP_5p_N1__CGAATGTCAATCGAAA-1	TNKILC	5.42878
001-033_T0_COL_LP_5p_N1__ATGCGATGTTGTCTTT-1	TNKILC	3.24213
001-033_T0_COL_LP_5p_N1__CCTCTGATCCCATTTA-1	TNKILC	4.32152
001-033_T0_COL_LP_5p_N1__TAGGCATGTGCACGAA-1	TNKILC	4.80347
001-033_T0_COL_LP_5p_N1__CACTCCAGTCCCGACA-1	TNKILC	4.08275
001-033_T0_COL_LP_5p_N1__CCAGCGATCGTCCAGG-1	TNKILC	2.76372
001-033_T0_COL_LP_5p_N1__TTCTACATCATTGCCC-1	TNKILC	5.03065
001-033_T0_COL_LP_5p_N1__GAGTCCGGTAGCGATG-1	TNKILC	3.07056
001-033_T0_COL_LP_5p_N1__GACTAACCAAACGTGG-1	TNKILC	5.55548
001-033_T0_COL_LP_5p_N1__ACACCAAGTCGGCACT-1	TNKILC	2.61498
001-033_T0_COL_LP_5p_N1__AAACGGGAGTACGCCC-1	TNKILC	6.87233
001-033_T0_COL_LP_5p_N1__TGTTCCGTCCCAGGTG-1	TNKILC	7.50241
001-033_T0_COL_LP_5p_N1__TCGGGACAGGATGCGT-1	TNKILC	4.35247
001-033_T0_COL_LP_5p_N1__TGTGGTAGTAGAGCTG-1	TNKILC	3.5899
001-033_T0_COL_LP_5p_N1__AGTAGTCGTTATGTGC-1	TNKILC	4.80709
001-033_T0_COL_LP_5p_N1__TAAGCGTCATTTCAGG-1	TNKILC	7.12129
001-033_T0_COL_LP_5p_N1__ACTGTCCAGGAGTTTA-1	TNKILC	8.28143
001-033_T0_COL_LP_5p_N1__AAACGGGGTCCAGTAT-1	TNKILC	3.46343
001-033_T0_COL_LP_5p_N1__AGCTTGAAGGACAGCT-1	TNKILC	3.88981
001-033_T0_COL_LP_5p_N1__AGCTTGACAGCTGCAC-1	TNKILC	7.94036
001-033_T0_COL_LP_5p_N1__CTAAGACCATCACGTA-1	TNKILC	2.61898
001-033_T0_COL_LP_5p_N1__TATCAGGCATTCCTGC-1	TNKILC	1.94621
001-033_T0_COL_LP_5p_N1__ATGTGTGGTTACAGAA-1	TNKILC	5.41894
001-033_T0_COL_LP_5p_N1__TTATGCTAGTGTTGAA-1	TNKILC	3.97663
001-033_T0_COL_LP_5p_N1__ACGGGTCAGTGGAGTC-1	TNKILC	6.61444
001-033_T0_COL_LP_5p_N1__TACCTTATCTACTATC-1	TNKILC	5.82069
001-033_T0_COL_LP_5p_N1__CATATGGGTGGCCCTA-1	TNKILC	4.50793
001-033_T0_COL_LP_5p_N1__CGATGTAAGACCTAGG-1	TNKILC	2.99992
001-033_T0_COL_LP_5p_N1__GATCGCGTCATAAAGG-1	TNKILC	4.07589
001-033_T0_COL_LP_5p_N1__TAGTGGTTCACTTACT-1	TNKILC	4.75504
001-033_T0_COL_LP_5p_N1__GATGAAAAGAAACCTA-1	TNKILC	5.48859
001-033_T0_COL_LP_5p_N1__CAGTCCTCAGTCACTA-1	TNKILC	4.67568
001-033_T0_COL_LP_5p_N1__GCTCCTAAGGTACTCT-1	TNKILC	3.76205
001-033_T0_COL_LP_5p_N1__TCAGGTACAAACGTGG-1	TNKILC	6.71004
001-033_T0_COL_LP_5p_N1__CAACTAGGTTAAGGGC-1	TNKILC	2.75799
001-033_T0_COL_LP_5p_N1__GCGCGATTCTCCTATA-1	TNKILC	5.84091
001-033_T0_COL_LP_5p_N1__TGGGCGTCAGTACACT-1	TNKILC	4.72368
001-033_T0_COL_LP_5p_N1__TTGTAGGGTCTTCTCG-1	TNKILC	7.16016
001-033_T0_COL_LP_5p_N1__TACTTACGTATGGTTC-1	TNKILC	4.35392
001-033_T0_COL_LP_5p_N1__TTGGCAAAGTCTCGGC-1	TNKILC	4.91017
001-033_T0_COL_LP_5p_N1__GCACATAAGAGGGCTT-1	TNKILC	5.09583
001-033_T0_COL_LP_5p_N1__TCTGGAAGTCCGTGAC-1	TNKILC	5.11514
001-033_T0_COL_LP_5p_N1__ATTACTCGTCCATGAT-1	TNKILC	9.09767
001-033_T0_COL_LP_5p_N1__ACGATGTTCAATAAGG-1	TNKILC	6.61547
001-033_T0_COL_LP_5p_N1__TCAACGAAGGCATGGT-1	TNKILC	7.08384
001-033_T0_COL_LP_5p_N1__ACTGCTCAGTCTCCTC-1	TNKILC	3.8671
001-033_T0_COL_LP_5p_N1__CCTTTCTCAGGGTATG-1	TNKILC	4.55471
001-033_T0_COL_LP_5p_N1__ACACCCTTCTTGTATC-1	TNKILC	5.87978
001-033_T0_COL_LP_5p_N1__CATTCGCCACGGTAGA-1	TNKILC	8.27402
001-033_T0_COL_LP_5p_N1__GAACGGAAGGCCATAG-1	TNKILC	7.84406
001-033_T0_COL_LP_5p_N1__CGGCTAGAGGCTACGA-1	TNKILC	5.72911
001-033_T0_COL_LP_5p_N1__GCAGTTAGTTGTTTGG-1	TNKILC	4.93552
001-033_T0_COL_LP_5p_N1__CGAGCCAGTAGCCTCG-1	TNKILC	1.56764
001-033_T0_COL_LP_5p_N1__CAACTAGCAAGTTGTC-1	TNKILC	6.22413
001-033_T0_COL_LP_5p_N1__CATGGCGCAGCTCGCA-1	TNKILC	4.45361
001-033_T0_COL_LP_5p_N1__TCACGAAGTTAAAGTG-1	TNKILC	6.79608
001-033_T0_COL_LP_5p_N1__TTTATGCAGATCCCGC-1	TNKILC	6.17061
001-033_T0_COL_LP_5p_N1__TGGCTGGTCACTTATC-1	TNKILC	5.24977
001-033_T0_COL_LP_5p_N1__CCGTGGACAGACAGGT-1	TNKILC	6.71993
001-033_T0_COL_LP_5p_N1__TGCCCTACAAGCCTAT-1	TNKILC	3.96547
001-033_T0_COL_LP_5p_N1__ACAGCCGCAGCGATCC-1	TNKILC	5.11738
001-033_T0_COL_LP_5p_N1__ACGAGGACAATTCCTT-1	TNKILC	6.62241
001-033_T0_COL_LP_5p_N1__TCACAAGAGGAGCGAG-1	TNKILC	2.9803
001-033_T0_COL_LP_5p_N1__CATGACAAGGATGGAA-1	TNKILC	2.90438
001-033_T0_COL_LP_5p_N1__CGATCGGGTGTTGAGG-1	TNKILC	5.22929
001-033_T0_COL_LP_5p_N1__ATCATGGGTTATCACG-1	TNKILC	1.85069
001-033_T0_COL_LP_5p_N1__TGACTTTAGTCCGGTC-1	TNKILC	4.20873
001-033_T0_COL_LP_5p_N1__TTATGCTCAGTGGAGT-1	TNKILC	5.35712
001-033_T0_COL_LP_5p_N1__CGTAGCGGTAGAAGGA-1	TNKILC	8.891
001-033_T0_COL_LP_5p_N1__GAAGCAGAGAAAGTGG-1	TNKILC	3.20017
001-033_T0_COL_LP_5p_N1__AACCGCGCAGGACGTA-1	TNKILC	4.81029
001-033_T0_COL_LP_5p_N1__CGTCCATGTCTCACCT-1	TNKILC	6.31546
001-033_T0_COL_LP_5p_N1__TGCTACCTCCTTGACC-1	TNKILC	3.11789
001-033_T0_COL_LP_5p_N1__TTGGAACAGTCTCCTC-1	TNKILC	9.83835
001-033_T0_COL_LP_5p_N1__CAACTAGCAGTCTTCC-1	TNKILC	2.5587
001-033_T0_COL_LP_5p_N1__TGTTCCGGTTCTGTTT-1	TNKILC	7.78642
001-033_T0_COL_LP_5p_N1__TGGCTGGCACTGCCAG-1	TNKILC	5.42099
001-033_T0_COL_LP_5p_N1__GCTGCAGAGAAACCTA-1	TNKILC	4.4809
001-033_T0_COL_LP_5p_N1__CGAGCCACATGCAACT-1	TNKILC	4.44098
001-033_T0_COL_LP_5p_N1__CATGCCTGTCAAGCGA-1	TNKILC	4.507
001-033_T0_COL_LP_5p_N1__CAGGTGCGTCGAGATG-1	TNKILC	4.93397
001-033_T0_COL_LP_5p_N1__TATCTCAAGTGGGCTA-1	TNKILC	3.83015
001-033_T0_COL_LP_5p_N1__CACCAGGTCCATTCTA-1	TNKILC	3.56498
001-033_T0_COL_LP_5p_N1__GCGCAGTTCGTCCGTT-1	TNKILC	6.06168
001-033_T0_COL_LP_5p_N1__TGCGGGTTCCCTTGCA-1	TNKILC	3.22933
001-033_T0_COL_LP_5p_N1__CTCAGAACAGTAACGG-1	TNKILC	10.4968
001-033_T0_COL_LP_5p_N1__CGAGAAGAGATGCCTT-1	TNKILC	2.06637
001-033_T0_COL_LP_5p_N1__CGAACATTCATGCATG-1	TNKILC	1.60805
001-033_T0_COL_LP_5p_N1__CTCGGAGTCTCGAGTA-1	TNKILC	7.11179
001-033_T0_COL_LP_5p_N1__CATATGGTCCCATTAT-1	TNKILC	5.25958
001-033_T0_COL_LP_5p_N1__CGAGAAGGTCAACATC-1	TNKILC	3.02027
001-033_T0_COL_LP_5p_N1__AGCGGTCCATTGAGCT-1	TNKILC	5.58937
001-033_T0_COL_LP_5p_N1__TACTCGCGTCAAGCGA-1	TNKILC	4.75833
001-033_T0_COL_LP_5p_N1__GCGCAGTTCCACTCCA-1	TNKILC	2.30357
001-033_T0_COL_LP_5p_N1__CTAGCCTAGTCGATAA-1	TNKILC	2.04524
001-033_T0_COL_LP_5p_N1__GGACAAGGTCCCTTGT-1	TNKILC	6.45263
001-033_T0_COL_LP_5p_N1__ATCCACCAGCTCCCAG-1	TNKILC	2.80986
001-033_T0_COL_LP_5p_N1__GCACTCTGTGAAAGAG-1	TNKILC	8.85786
001-033_T0_COL_LP_5p_N1__CACACTCTCTTATCTG-1	TNKILC	1.83024
001-033_T0_COL_LP_5p_N1__GGCTCGATCGCGGATC-1	TNKILC	5.20328
001-033_T0_COL_LP_5p_N1__CCACCTAAGTGCTGCC-1	TNKILC	4.19055
001-033_T0_COL_LP_5p_N1__ACTGAACAGCTAGTGG-1	TNKILC	5.47431
001-033_T0_COL_LP_5p_N1__AGGGATGAGTGTACGG-1	TNKILC	4.72809
001-033_T0_COL_LP_5p_N1__TGTGTTTCAGCATACT-1	TNKILC	5.4817
001-033_T0_COL_LP_5p_N1__TCTATTGAGGCTAGAC-1	TNKILC	6.52146
001-033_T0_COL_LP_5p_N1__TCGTAGATCAAGGTAA-1	TNKILC	2.35282
001-033_T0_COL_LP_5p_N1__GCACATATCGTCCAGG-1	TNKILC	7.18775
001-033_T0_COL_LP_5p_N1__TTTACTGAGTACGTAA-1	TNKILC	4.53969
001-033_T0_COL_LP_5p_N1__GACGTGCTCTCTGCTG-1	TNKILC	6.13552
001-033_T0_COL_LP_5p_N1__TGACTAGTCGTTGACA-1	TNKILC	4.51413
001-033_T0_COL_LP_5p_N1__AACTTTCCAAGCCCAC-1	TNKILC	3.80075
001-033_T0_COL_LP_5p_N1__CCGTACTAGTGTACGG-1	TNKILC	7.044
001-033_T0_COL_LP_5p_N1__GTACGTATCTTGTCAT-1	TNKILC	7.49407
001-033_T0_COL_LP_5p_N1__CTGAAACCATTACCTT-1	TNKILC	5.21369
001-033_T0_COL_LP_5p_N1__TTATGCTTCCACTGGG-1	TNKILC	3.3245
001-033_T0_COL_LP_5p_N1__TCTGGAAGTTGGAGGT-1	TNKILC	4.41163
001-033_T0_COL_LP_5p_N1__ACATCAGAGTGTGGCA-1	TNKILC	4.93165
001-033_T0_COL_LP_5p_N1__ACACCAACAGGTTTCA-1	TNKILC	4.27567
001-033_T0_COL_LP_5p_N1__CGGACACTCAGGCGAA-1	TNKILC	5.36888
001-033_T0_COL_LP_5p_N1__CAACTAGAGTTAGCGG-1	TNKILC	9.22359
001-033_T0_COL_LP_5p_N1__GATGAAATCACTCCTG-1	TNKILC	4.4129
001-033_T0_COL_LP_5p_N1__AACTTTCTCAACGCTA-1	TNKILC	4.03389
001-033_T0_COL_LP_5p_N1__ATCCACCGTCACCCAG-1	TNKILC	3.71464
001-033_T0_COL_LP_5p_N1__TGCCCATTCCGTAGTA-1	TNKILC	5.19693
001-033_T0_COL_LP_5p_N1__TCACAAGGTTTAAGCC-1	TNKILC	7.80873
001-033_T0_COL_LP_5p_N1__ACCGTAACAATTGCTG-1	TNKILC	3.38246
001-033_T0_COL_LP_5p_N1__GCGCAGTTCTCGTATT-1	TNKILC	3.46894
001-033_T0_COL_LP_5p_N1__GACACGCTCATGTAGC-1	TNKILC	7.17288
001-033_T0_COL_LP_5p_N1__GGCAATTGTCTGATCA-1	TNKILC	3.9454
001-033_T0_COL_LP_5p_N1__TTCTTAGCATCGATGT-1	TNKILC	7.33776
001-033_T0_COL_LP_5p_N1__TGGGAAGAGAATTGTG-1	TNKILC	4.18884
001-033_T0_COL_LP_5p_N1__GCCAAATGTATGAAAC-1	TNKILC	3.74359
001-033_T0_COL_LP_5p_N1__CGATTGACATGCTGGC-1	TNKILC	6.72947
001-033_T0_COL_LP_5p_N1__ACATGGTGTCCCTTGT-1	TNKILC	6.13223
001-033_T0_COL_LP_5p_N1__ACCGTAAAGAGTCTGG-1	TNKILC	1.09963
001-033_T0_COL_LP_5p_N1__TACTCGCCATACTCTT-1	TNKILC	6.93376
001-033_T0_COL_LP_5p_N1__GTGAAGGCATATGCTG-1	TNKILC	7.68941
001-033_T0_COL_LP_5p_N1__CCAATCCCATGTTCCC-1	TNKILC	4.62413
001-033_T0_COL_LP_5p_N1__ACGAGGATCTGCGTAA-1	TNKILC	5.93573
001-033_T0_COL_LP_5p_N1__CTGAAACTCTGGGCCA-1	TNKILC	3.78543
001-033_T0_COL_LP_5p_N1__GCGACCATCAAACCGT-1	TNKILC	4.47368
001-033_T0_COL_LP_5p_N1__TAAGTGCCACCTGGTG-1	TNKILC	2.8631
001-033_T0_COL_LP_5p_N1__CTCCTAGAGGTGACCA-1	TNKILC	4.25973
001-033_T0_COL_LP_5p_N1__GTGTGCGTCTCCCTGA-1	TNKILC	2.93633
001-033_T0_COL_LP_5p_N1__ACCAGTAAGCGTTGCC-1	TNKILC	4.07663
001-033_T0_COL_LP_5p_N1__CGATGTAGTACCGTAT-1	TNKILC	1.46091
001-033_T0_COL_LP_5p_N1__CGGTTAAGTGGCAAAC-1	TNKILC	6.81273
001-033_T0_COL_LP_5p_N1__AGTCTTTCAGTTAACC-1	TNKILC	7.7596
001-033_T0_COL_LP_5p_N1__GACCTGGCAGTATGCT-1	TNKILC	2.68513
001-033_T0_COL_LP_5p_N1__TGTGTTTTCATCGGAT-1	TNKILC	4.21303
001-033_T0_COL_LP_5p_N1__TCGCGTTAGGTGCTTT-1	TNKILC	4.17089
001-033_T0_COL_LP_5p_N1__AACTGGTCAAGTCTAC-1	TNKILC	4.2208
001-033_T0_COL_LP_5p_N1__TGCGGGTCAAGAAAGG-1	TNKILC	4.64582
001-033_T0_COL_LP_5p_N1__AATCGGTCACCTCGGA-1	TNKILC	6.35357
001-033_T0_COL_LP_5p_N1__CGATCGGGTAGTACCT-1	TNKILC	3.77879
001-033_T0_COL_LP_5p_N1__TGAGCCGAGAATTCCC-1	TNKILC	4.43483
001-033_T0_COL_LP_5p_N1__CAGCGACAGCTAGCCC-1	TNKILC	3.48487
001-033_T0_COL_LP_5p_N1__AGGCCGTTCACAGTAC-1	TNKILC	4.3377
001-033_T0_COL_LP_5p_N1__CTTGGCTGTAGAAGGA-1	TNKILC	5.87251
001-033_T0_COL_LP_5p_N1__TAAGCGTTCCACGACG-1	TNKILC	6.49505
001-033_T0_COL_LP_5p_N1__GTCGTAAGTCGGCATC-1	TNKILC	3.36276
001-033_T0_COL_LP_5p_N1__ATCCACCCAGCTTAAC-1	TNKILC	5.5332
001-033_T0_COL_LP_5p_N1__AAACCTGCAGCTCGAC-1	TNKILC	5.16584
001-033_T0_COL_LP_5p_N1__TTCGAAGAGCTAACAA-1	TNKILC	6.57575
001-033_T0_COL_LP_5p_N1__TTTACTGGTTTCCACC-1	TNKILC	2.99813
001-033_T0_COL_LP_5p_N1__GCTGCTTGTCTCTTAT-1	TNKILC	2.42193
001-033_T0_COL_LP_5p_N1__AGAATAGAGCTACCGC-1	TNKILC	7.54854
001-033_T0_COL_LP_5p_N1__CGCGGTATCCATGAGT-1	TNKILC	4.69791
001-033_T0_COL_LP_5p_N1__TACGGTACAAACTGTC-1	TNKILC	2.26585
001-033_T0_COL_LP_5p_N1__CACACCTTCAGATAAG-1	TNKILC	1.85041
001-033_T0_COL_LP_5p_N1__CCACCTATCATGTCCC-1	TNKILC	5.25813
001-033_T0_COL_LP_5p_N1__GATCTAGTCGTCTGAA-1	TNKILC	3.91382
001-033_T0_COL_LP_5p_N1__TTAGTTCAGGATGTAT-1	TNKILC	6.40618
001-033_T0_COL_LP_5p_N1__ACTGTCCAGCTGCAAG-1	TNKILC	3.51481
001-033_T0_COL_LP_5p_N1__AGGGAGTAGGAGCGAG-1	TNKILC	5.13373
001-033_T0_COL_LP_5p_N1__TGTGTTTAGCACAGGT-1	TNKILC	4.85082
001-033_T0_COL_LP_5p_N1__CCTTCCCTCAGCTCTC-1	TNKILC	3.03058
001-033_T0_COL_LP_5p_N1__CCGTGGAAGAGCTATA-1	TNKILC	4.74259
001-033_T0_COL_LP_5p_N1__ATAACGCGTTCCCGAG-1	TNKILC	2.78175
001-033_T0_COL_LP_5p_N1__GCAAACTCACATTTCT-1	TNKILC	4.71296
001-033_T0_COL_LP_5p_N1__GCATACAGTATAATGG-1	TNKILC	3.35064
001-033_T0_COL_LP_5p_N1__CGAGAAGCAAGACACG-1	TNKILC	4.69365
001-033_T0_COL_LP_5p_N1__TTTATGCGTGCAACGA-1	TNKILC	4.06266
001-033_T0_COL_LP_5p_N1__CTGATCCTCGATCCCT-1	TNKILC	3.24027
001-033_T0_COL_LP_5p_N1__GTTCGGGCAGCCTGTG-1	TNKILC	6.1179
001-033_T0_COL_LP_5p_N1__GCGGGTTTCTCGATGA-1	TNKILC	5.39659
001-033_T0_COL_LP_5p_N1__AACGTTGGTGTGGCTC-1	TNKILC	6.14155
001-033_T0_COL_LP_5p_N1__GCAAACTTCTTCCTTC-1	TNKILC	4.02652
001-033_T0_COL_LP_5p_N1__ACATCAGGTATTCTCT-1	TNKILC	5.2646
001-033_T0_COL_LP_5p_N1__CACACCTTCCGGCACA-1	TNKILC	3.90151
001-033_T0_COL_LP_5p_N1__CGTTGGGGTTTAGCTG-1	TNKILC	5.93144
001-033_T0_COL_LP_5p_N1__ACACCGGCAAATACAG-1	TNKILC	4.55874
001-033_T0_COL_LP_5p_N1__GAAACTCTCTTGCAAG-1	TNKILC	2.98398
001-033_T0_COL_LP_5p_N1__CTGAAGTTCCGATATG-1	TNKILC	5.89505
001-033_T0_COL_LP_5p_N1__TTTACTGGTCGATTGT-1	TNKILC	6.62014
001-033_T0_COL_LP_5p_N1__CGAGAAGTCTCCGGTT-1	TNKILC	4.57121
001-033_T0_COL_LP_5p_N1__CCTTCGAAGCGAGAAA-1	TNKILC	3.9337
001-033_T0_COL_LP_5p_N1__TGCTGCTCAAGAGGCT-1	TNKILC	2.81435
001-033_T0_COL_LP_5p_N1__GCGACCACAAACTGTC-1	TNKILC	1.54622
001-033_T0_COL_LP_5p_N1__GTGCTTCGTAGCTCCG-1	TNKILC	4.56021
001-033_T0_COL_LP_5p_N1__TCTTTCCGTCAGAAGC-1	TNKILC	4.49924
001-033_T0_COL_LP_5p_N1__ACGAGCCTCTTTCCTC-1	TNKILC	6.37993
001-033_T0_COL_LP_5p_N1__GTACGTATCCACGTGG-1	TNKILC	4.17113
001-033_T0_COL_LP_5p_N1__GTTCGGGAGCGATCCC-1	TNKILC	6.1365
001-033_T0_COL_LP_5p_N1__CGTGTAATCTATCCCG-1	TNKILC	7.36592
001-033_T0_COL_LP_5p_N1__AGTCTTTTCCGTTGTC-1	TNKILC	6.70058
001-033_T0_COL_LP_5p_N1__CCTATTATCGCAAGCC-1	TNKILC	3.72568
001-033_T0_COL_LP_5p_N1__GGTATTGGTGCAGGTA-1	TNKILC	4.62323
001-033_T0_COL_LP_5p_N1__GGGATGAGTACTTGAC-1	TNKILC	6.37051
001-033_T0_COL_LP_5p_N1__TACACGAGTACCGAGA-1	TNKILC	4.82715
001-033_T0_COL_LP_5p_N1__CGAATGTGTAGCGCTC-1	TNKILC	6.53691
001-033_T0_COL_LP_5p_N1__AAAGATGGTCAGTGGA-1	TNKILC	4.05902
001-033_T0_COL_LP_5p_N1__CGTCAGGTCGTGGTCG-1	TNKILC	3.5476
001-033_T0_COL_LP_5p_N1__CGGGTCAAGGATGCGT-1	TNKILC	7.90197
001-033_T0_COL_LP_5p_N1__TACCTTAAGCAACGGT-1	TNKILC	3.47775
001-033_T0_COL_LP_5p_N1__GCTGCGACATAACCTG-1	TNKILC	7.367
001-033_T0_COL_LP_5p_N1__CTCGAGGAGCCAGAAC-1	TNKILC	4.50185
001-033_T0_COL_LP_5p_N1__TGCGCAGCACGCCAGT-1	TNKILC	6.42439
001-033_T0_COL_LP_5p_N1__CATCAAGAGTCTCGGC-1	TNKILC	2.90691
001-033_T0_COL_LP_5p_N1__TGGCTGGTCGCAAGCC-1	TNKILC	6.28477
001-033_T0_COL_LP_5p_N1__CCAATCCAGTCCTCCT-1	TNKILC	4.58876
001-033_T0_COL_LP_5p_N1__GTGTTAGCACGCATCG-1	TNKILC	3.11089
001-033_T0_COL_LP_5p_N1__AAGGTTCGTAGCCTCG-1	TNKILC	3.83246
001-033_T0_COL_LP_5p_N1__AGTTGGTGTTCCGTCT-1	TNKILC	6.78231
001-033_T0_COL_LP_5p_N1__TTTCCTCTCCCAAGTA-1	TNKILC	3.06616
001-033_T0_COL_LP_5p_N1__GTCTTCGGTCGCATAT-1	TNKILC	1.88905
001-033_T0_COL_LP_5p_N1__ACGGCCATCTGTACGA-1	TNKILC	2.99364
001-033_T0_COL_LP_5p_N1__GCAATCAGTGAGTGAC-1	TNKILC	5.1968
001-033_T0_COL_LP_5p_N1__CGGAGTCGTCTAACGT-1	TNKILC	7.58809
001-033_T0_COL_LP_5p_N1__TCTCTAATCATAACCG-1	TNKILC	1.67949
001-033_T0_COL_LP_5p_N1__TTTGGTTTCGTCACGG-1	TNKILC	4.81568
001-033_T0_COL_LP_5p_N1__CTAATGGAGGGTGTGT-1	TNKILC	4.64555
001-033_T0_COL_LP_5p_N1__AAACCTGTCGTTTATC-1	TNKILC	1.74616
001-033_T0_COL_LP_5p_N1__GCGACCAGTACTTAGC-1	TNKILC	4.70292
001-033_T0_COL_LP_5p_N1__GACGCGTTCCTGTACC-1	TNKILC	5.69176
001-033_T0_COL_LP_5p_N1__CAGTAACGTCGACTGC-1	TNKILC	4.89357
001-033_T0_COL_LP_5p_N1__TCAGGTACAGCCTGTG-1	TNKILC	1.66033
001-033_T0_COL_LP_5p_N1__TCAGCTCGTTTAAGCC-1	TNKILC	4.44255
001-033_T0_COL_LP_5p_N1__CTGATCCGTAGATTAG-1	TNKILC	3.72344
001-033_T0_COL_LP_5p_N1__ACGGGTCTCCAGTATG-1	TNKILC	4.08539
001-033_T0_COL_LP_5p_N1__GCTGCGATCGGAGGTA-1	TNKILC	5.32588
001-033_T0_COL_LP_5p_N1__ATCCGAAGTCGGCACT-1	TNKILC	3.76044
001-033_T0_COL_LP_5p_N1__CGTCAGGCATTGGCGC-1	TNKILC	6.12603
001-033_T0_COL_LP_5p_N1__AAATGCCAGTATCGAA-1	TNKILC	7.63255
001-033_T0_COL_LP_5p_N1__CTTAACTAGAGTCTGG-1	TNKILC	4.60852
001-033_T0_COL_LP_5p_N1__ACCTTTATCGAACGGA-1	TNKILC	3.82501
001-033_T0_COL_LP_5p_N1__TCATTACTCCGGGTGT-1	TNKILC	5.54224
001-033_T0_COL_LP_5p_N1__ACGCCAGTCCGTCAAA-1	TNKILC	5.84638
001-033_T0_COL_LP_5p_N1__GATGCTACAGCGTTCG-1	TNKILC	3.92101
001-033_T0_COL_LP_5p_N1__TCGTAGATCGGATGTT-1	TNKILC	2.86394
001-033_T0_COL_LP_5p_N1__TTCGAAGGTCGTGGCT-1	TNKILC	5.88474
001-033_T0_COL_LP_5p_N1__GTCACAAAGCGGATCA-1	TNKILC	5.0874
001-033_T0_COL_LP_5p_N1__CCTCTGAGTGTGGCTC-1	TNKILC	5.66495
001-033_T0_COL_LP_5p_N1__AACCGCGGTCCTCCAT-1	TNKILC	3.34423
001-033_T0_COL_LP_5p_N1__CGGAGTCAGTGGTAAT-1	TNKILC	1.70419
001-033_T0_COL_LP_5p_N1__TATCAGGCAAGTACCT-1	TNKILC	5.02985
001-033_T0_COL_LP_5p_N1__CATTATCTCCAAATGC-1	TNKILC	3.14514
001-033_T0_COL_LP_5p_N1__TAGTGGTGTAGGGTAC-1	TNKILC	4.21694
001-033_T0_COL_LP_5p_N1__CGGTTAACACTACAGT-1	TNKILC	5.29138
001-033_T0_COL_LP_5p_N1__CCACGGAGTGTTGAGG-1	TNKILC	3.05695
001-033_T0_COL_LP_5p_N1__TAAGCGTCAAAGTGCG-1	TNKILC	1.71188
001-033_T0_COL_LP_5p_N1__AACTCTTCAGGCAGTA-1	TNKILC	3.85334
001-033_T0_COL_LP_5p_N1__CTACGTCAGTACGTTC-1	TNKILC	2.33294
001-033_T0_COL_LP_5p_N1__CGCTTCAGTACTCGCG-1	TNKILC	5.32165
001-033_T0_COL_LP_5p_N1__CGATGTAAGTGCCAGA-1	TNKILC	4.96349
001-033_T0_COL_LP_5p_N1__AGGGAGTAGATGGGTC-1	TNKILC	2.66322
001-033_T0_COL_LP_5p_N1__CGTGTAAAGAAGATTC-1	TNKILC	4.43407
001-033_T0_COL_LP_5p_N1__TGACTAGAGCTAGCCC-1	TNKILC	2.33035
001-033_T0_COL_LP_5p_N1__GTCGTAAGTTGGACCC-1	TNKILC	3.54044
001-033_T0_COL_LP_5p_N1__ACTGAACGTTCAGTAC-1	TNKILC	3.40097
001-033_T0_COL_LP_5p_N1__AGAGCGACAGCTGGCT-1	TNKILC	2.92019
001-033_T0_COL_LP_5p_N1__TCGTAGAAGATATACG-1	TNKILC	3.34681
001-033_T0_COL_LP_5p_N1__CGTGTCTGTGAAGGCT-1	TNKILC	3.09308
001-033_T0_COL_LP_5p_N1__GCGCGATTCGAGAGCA-1	TNKILC	3.99457
001-033_T0_COL_LP_5p_N1__ATAACGCTCCTAAGTG-1	TNKILC	2.11824
001-033_T0_COL_LP_5p_N1__CAAGTTGCATGGTCAT-1	TNKILC	4.68425
001-033_T0_COL_LP_5p_N1__CGGGTCACAGCGATCC-1	TNKILC	3.5698
001-033_T0_COL_LP_5p_N1__ATAAGAGTCCCAAGTA-1	TNKILC	2.95509
001-033_T0_COL_LP_5p_N1__ATCATCTTCTGGTTCC-1	TNKILC	5.91162
001-033_T0_COL_LP_5p_N1__CGATGGCTCAAGGCTT-1	TNKILC	10.2159
001-033_T0_COL_LP_5p_N1__ATCACGACATTGGCGC-1	TNKILC	4.06977
001-033_T0_COL_LP_5p_N1__CCCAATCAGTTACGGG-1	TNKILC	11.5328
001-033_T0_COL_LP_5p_N1__TCTGGAAGTGCGAAAC-1	TNKILC	4.33137
001-033_T0_COL_LP_5p_N1__TGGTTCCCAAGAGGCT-1	TNKILC	4.80285
001-033_T0_COL_LP_5p_N1__GTTTCTAGTCAGATAA-1	TNKILC	2.61581
001-033_T0_COL_LP_5p_N1__GAAGCAGCACCAGTTA-1	TNKILC	3.67429
001-033_T0_COL_LP_5p_N1__GGGCATCTCGTCACGG-1	TNKILC	4.79117
001-033_T0_COL_LP_5p_N1__ACCGTAAAGATCCGAG-1	TNKILC	6.26178
001-033_T0_COL_LP_5p_N1__ACACTGAAGCTTTGGT-1	TNKILC	5.32259
001-033_T0_COL_LP_5p_N1__AGTGGGATCAACGGCC-1	TNKILC	7.37969
001-033_T0_COL_LP_5p_N1__GCTGCTTAGACCACGA-1	TNKILC	7.55784
001-033_T0_COL_LP_5p_N1__GCGCGATAGCACCGTC-1	TNKILC	5.88143
001-033_T0_COL_LP_5p_N1__TCGTACCCAGCTGTGC-1	TNKILC	3.04727
001-033_T0_COL_LP_5p_N1__TCGGGACAGAGTAAGG-1	TNKILC	4.10572
001-033_T0_COL_LP_5p_N1__CTCATTATCGGTGTTA-1	TNKILC	3.63914
001-033_T0_COL_LP_5p_N1__CGGACACCATTGTGCA-1	TNKILC	2.00897
001-033_T0_COL_LP_5p_N1__TGGTTCCAGACTAAGT-1	TNKILC	3.71503
001-033_T0_COL_LP_5p_N1__TTGGCAATCGCTGATA-1	TNKILC	6.22955
001-033_T0_COL_LP_5p_N1__CTACCCATCAAACGGG-1	TNKILC	3.79967
001-033_T0_COL_LP_5p_N1__CGGACACAGGTGCTAG-1	TNKILC	4.52732
001-033_T0_COL_LP_5p_N1__GGAGCAATCGTGACAT-1	TNKILC	5.42448
001-033_T0_COL_LP_5p_N1__CGACTTCGTCGAGATG-1	TNKILC	5.46852
001-033_T0_COL_LP_5p_N1__TCTTCGGGTATAGGGC-1	TNKILC	2.38022
001-033_T0_COL_LP_5p_N1__ATCATCTAGTGGAGTC-1	TNKILC	1.64493
001-033_T0_COL_LP_5p_N1__GTCCTCAAGCCAGAAC-1	TNKILC	1.55168
001-033_T0_COL_LP_5p_N1__TCGTACCTCGGATGGA-1	TNKILC	5.02968
001-033_T0_COL_LP_5p_N1__CGTAGGCAGAATGTTG-1	TNKILC	2.38036
001-033_T0_COL_LP_5p_N1__AGCTCCTCATGGATGG-1	TNKILC	7.97283
001-033_T0_COL_LP_5p_N1__CCTTCGAGTCGCTTCT-1	TNKILC	4.07717
001-033_T0_COL_LP_5p_N1__ATAACGCGTCGAGTTT-1	TNKILC	6.51692
001-033_T0_COL_LP_5p_N1__TCGTACCTCAGGTTCA-1	TNKILC	3.11238
001-033_T0_COL_LP_5p_N1__CTCATTATCCAAATGC-1	TNKILC	3.35499
001-033_T0_COL_LP_5p_N1__GCACTCTGTCCAAGTT-1	TNKILC	2.21677
001-033_T0_COL_LP_5p_N1__CCCAATCAGGCTAGAC-1	TNKILC	3.55949
001-033_T0_COL_LP_5p_N1__TCGCGAGGTCGCGGTT-1	TNKILC	2.83676
001-033_T0_COL_LP_5p_N1__CGTCACTAGGAGCGAG-1	TNKILC	4.68926
001-033_T0_COL_LP_5p_N1__CTGTTTAGTAAACACA-1	TNKILC	4.84149
001-033_T0_COL_LP_5p_N1__GTCACGGTCCAGATCA-1	TNKILC	3.12507
001-033_T0_COL_LP_5p_N1__TGACGGCTCCTTGCCA-1	TNKILC	3.71311
001-033_T0_COL_LP_5p_N1__GATCTAGCACCAGTTA-1	TNKILC	3.29775
001-033_T0_COL_LP_5p_N1__CGTAGCGTCCGATATG-1	TNKILC	2.81384
001-033_T0_COL_LP_5p_N1__AGGGTGACAGTGGGAT-1	TNKILC	4.80611
001-033_T0_COL_LP_5p_N1__GCAAACTCACCTTGTC-1	TNKILC	4.30656
001-033_T0_COL_LP_5p_N1__GTGCATATCTGGTTCC-1	TNKILC	3.88563
001-033_T0_COL_LP_5p_N1__CAGCTAAAGATGTGGC-1	TNKILC	1.43246
001-033_T0_COL_LP_5p_N1__CTCATTATCTCGCATC-1	TNKILC	7.53887
001-033_T0_COL_LP_5p_N1__CAAGTTGTCTTAGAGC-1	TNKILC	2.04457
001-033_T0_COL_LP_5p_N1__TGATTTCGTGAACCTT-1	TNKILC	1.32581
001-033_T0_COL_LP_5p_N1__CTAGCCTAGCTCCTCT-1	TNKILC	2.6097
001-033_T0_COL_LP_5p_N1__CGTTCTGAGACAAAGG-1	TNKILC	4.04482
001-033_T0_COL_LP_5p_N1__GGGTCTGCAGCTGTTA-1	TNKILC	1.55893
001-033_T0_COL_LP_5p_N1__TGGACGCAGGGTCTCC-1	TNKILC	3.62339
001-033_T0_COL_LP_5p_N1__CGTCAGGGTACTTAGC-1	TNKILC	4.70038
001-033_T0_COL_LP_5p_N1__GCAGCCATCATCATTC-1	TNKILC	6.27673
001-033_T0_COL_LP_5p_N1__GATGAAACAATCGGTT-1	TNKILC	5.33861
001-033_T0_COL_LP_5p_N1__CTAAGACTCCTAGAAC-1	TNKILC	4.64207
001-033_T0_COL_LP_5p_N1__GCACATACATGGAATA-1	TNKILC	2.79085
001-033_T0_COL_LP_5p_N1__AAAGCAATCCTCATTA-1	TNKILC	1.21257
001-033_T0_COL_LP_5p_N1__GTTCGGGAGGCTAGGT-1	TNKILC	5.84638
001-033_T0_COL_LP_5p_N1__CAGCTAAGTAGCGTGA-1	TNKILC	4.80384
001-033_T0_COL_LP_5p_N1__TTAGGACTCAGTGCAT-1	TNKILC	6.62561
001-033_T0_COL_LP_5p_N1__TTCTCAAGTTGGTAAA-1	TNKILC	4.44932
001-033_T0_COL_LP_5p_N1__ATAGACCCAGCCAGAA-1	TNKILC	5.43743
001-033_T0_COL_LP_5p_N1__TTGACTTCACCCATGG-1	TNKILC	3.38804
001-033_T0_COL_LP_5p_N1__AGCGTCGCAAACGCGA-1	TNKILC	7.10173
001-033_T0_COL_LP_5p_N1__GTCGTAAGTCAATACC-1	TNKILC	3.07793
001-033_T0_COL_LP_5p_N1__GCTCTGTTCATTCACT-1	TNKILC	6.45671
001-033_T0_COL_LP_5p_N1__CACACAAAGTTAGGTA-1	TNKILC	5.9525
001-033_T0_COL_LP_5p_N1__CTGGTCTTCAGCTTAG-1	TNKILC	4.0027
001-033_T0_COL_LP_5p_N1__GACTGCGTCGGAAATA-1	TNKILC	6.35524
001-033_T0_COL_LP_5p_N1__GGCAATTTCATGCAAC-1	TNKILC	4.30939
001-033_T0_COL_LP_5p_N1__TGTTCCGAGTGGTAGC-1	TNKILC	2.86822
001-033_T0_COL_LP_5p_N1__TCACAAGTCGGTTCGG-1	TNKILC	3.59743
001-033_T0_COL_LP_5p_N1__AAACCTGGTGTCGCTG-1	TNKILC	3.13986
001-033_T0_COL_LP_5p_N1__GGTGCGTGTCCCGACA-1	TNKILC	4.59805
001-033_T0_COL_LP_5p_N1__TGGTTAGTCCAAACAC-1	TNKILC	3.43161
001-033_T0_COL_LP_5p_N1__ACGCCGATCGCGATCG-1	TNKILC	3.60665
001-033_T0_COL_LP_5p_N1__GGGAGATGTAATAGCA-1	TNKILC	5.90106
001-033_T0_COL_LP_5p_N1__CCGTACTTCAATCACG-1	TNKILC	4.33828
001-033_T0_COL_LP_5p_N1__GCAATCACATTCCTCG-1	TNKILC	2.92006
001-033_T0_COL_LP_5p_N1__GTCCTCAGTCTAGTGT-1	TNKILC	6.53229
001-033_T0_COL_LP_5p_N1__TACCTATAGATGTAAC-1	TNKILC	3.04324
001-033_T0_COL_LP_5p_N1__GCTCCTAAGTGTGGCA-1	TNKILC	3.00214
001-033_T0_COL_LP_5p_N1__CGTGTAAGTCGACTGC-1	TNKILC	5.28856
001-033_T0_COL_LP_5p_N1__TACGGTAAGCTCCCAG-1	TNKILC	4.90676
001-033_T0_COL_LP_5p_N1__GTGAAGGTCGTACCGG-1	TNKILC	4.87719
001-033_T0_COL_LP_5p_N1__TCCACACGTTCCCGAG-1	TNKILC	5.36394
001-033_T0_COL_LP_5p_N1__CGTCAGGTCAAACGGG-1	TNKILC	2.95843
001-033_T0_COL_LP_5p_N1__CACACCTCATAAAGGT-1	TNKILC	5.22555
001-033_T0_COL_LP_5p_N1__AAATGCCTCATTTGGG-1	TNKILC	4.79679
001-033_T0_COL_LP_5p_N1__CAACCAATCTGCCCTA-1	TNKILC	1.37642
001-033_T0_COL_LP_5p_N1__TCTCATAAGCTGAAAT-1	TNKILC	3.01349
001-033_T0_COL_LP_5p_N1__CTCACACCAGACAGGT-1	TNKILC	3.67373
001-033_T0_COL_LP_5p_N1__TCAGGTACACCACCAG-1	TNKILC	6.67929
001-033_T0_COL_LP_5p_N1__AACCGCGTCGGCGGTT-1	TNKILC	8.17702
001-033_T0_COL_LP_5p_N1__ACGTCAAAGACAGGCT-1	TNKILC	6.51227
001-033_T0_COL_LP_5p_N1__AACCGCGAGCGCCTCA-1	TNKILC	4.99335
001-033_T0_COL_LP_5p_N1__CGTAGCGGTAGAGCTG-1	TNKILC	6.04518
001-033_T0_COL_LP_5p_N1__GGGTTGCAGTCTCCTC-1	TNKILC	5.66455
001-033_T0_COL_LP_5p_N1__TTTGCGCTCAAGGCTT-1	TNKILC	4.06058
001-033_T0_COL_LP_5p_N1__TCACGAAAGCTCCCAG-1	TNKILC	3.23518
001-033_T0_COL_LP_5p_N1__ACACCAACAAAGAATC-1	TNKILC	7.90661
001-033_T0_COL_LP_5p_N1__GTCCTCAGTGTCCTCT-1	TNKILC	4.94601
001-033_T0_COL_LP_5p_N1__AACTCAGCACTGAAGG-1	TNKILC	4.54516
001-033_T0_COL_LP_5p_N1__GACTGCGCAGGGAGAG-1	TNKILC	4.61053
001-033_T0_COL_LP_5p_N1__CGACTTCCACTGTCGG-1	TNKILC	2.342
001-033_T0_COL_LP_5p_N1__CGGAGCTTCGGAATCT-1	TNKILC	1.80045
001-033_T0_COL_LP_5p_N1__GCGCAACCACATTCGA-1	TNKILC	5.26952
001-033_T0_COL_LP_5p_N1__ACGCCAGAGTAGCCGA-1	TNKILC	3.97217
001-033_T0_COL_LP_5p_N1__AGTGAGGAGCGGCTTC-1	TNKILC	3.37842
001-033_T0_COL_LP_5p_N1__CTTACCGTCCCATTAT-1	TNKILC	2.9802
001-033_T0_COL_LP_5p_N1__CTCGTCACAAGGACAC-1	TNKILC	2.77549
001-033_T0_COL_LP_5p_N1__CGATCGGCATACAGCT-1	TNKILC	2.78582
001-033_T0_COL_LP_5p_N1__GAAGCAGTCGGTGTCG-1	TNKILC	4.22794
001-033_T0_COL_LP_5p_N1__CTGTTTAGTTTAAGCC-1	TNKILC	7.0547
001-033_T0_COL_LP_5p_N1__CATCAGAAGCGTTCCG-1	TNKILC	5.86504
001-033_T0_COL_LP_5p_N1__AGACGTTTCAGGCAAG-1	TNKILC	8.57427
001-033_T0_COL_LP_5p_N1__CTCGAGGCAGATCTGT-1	TNKILC	2.7965
001-033_T0_COL_LP_5p_N1__CTCATTAAGCTGGAAC-1	TNKILC	5.51691
001-033_T0_COL_LP_5p_N1__CTACGTCGTATAGTAG-1	TNKILC	6.03512
001-033_T0_COL_LP_5p_N1__TCCCGATAGACCTAGG-1	TNKILC	1.1382
001-033_T0_COL_LP_5p_N1__CTAACTTGTGCTGTAT-1	TNKILC	5.31984
001-033_T0_COL_LP_5p_N1__CCGTGGATCCGTAGGC-1	TNKILC	3.95428
001-033_T0_COL_LP_5p_N1__CTGAAACTCACGGTTA-1	TNKILC	6.86766
001-033_T0_COL_LP_5p_N1__GAGCAGAAGGACCACA-1	TNKILC	4.67401
001-033_T0_COL_LP_5p_N1__TACTCATGTCGACTAT-1	TNKILC	5.82538
001-033_T0_COL_LP_5p_N1__CTAGAGTGTTCGTTGA-1	TNKILC	6.80896
001-033_T0_COL_LP_5p_N1__CCCTCCTTCTTCTGGC-1	TNKILC	5.16802
001-033_T0_COL_LP_5p_N1__TCACAAGTCGTGACAT-1	TNKILC	5.77052
001-033_T0_COL_LP_5p_N1__GCGCAACTCACCGGGT-1	TNKILC	1.55368
001-033_T0_COL_LP_5p_N1__TTCTCAAGTGTGAAAT-1	TNKILC	4.97369
001-033_T0_COL_LP_5p_N1__GTAACTGAGCCACTAT-1	TNKILC	4.69454
001-033_T0_COL_LP_5p_N1__TCGAGGCTCGCGTTTC-1	TNKILC	6.17387
001-033_T0_COL_LP_5p_N1__GTGCATACAAGCCATT-1	TNKILC	5.33278
001-033_T0_COL_LP_5p_N1__AGAGCGATCGCAAGCC-1	TNKILC	4.31686
001-033_T0_COL_LP_5p_N1__AGCGGTCGTGACAAAT-1	TNKILC	6.02362
001-033_T0_COL_LP_5p_N1__CGTGAGCGTGTTGGGA-1	TNKILC	3.0658
001-033_T0_COL_LP_5p_N1__GGCGTGTAGTGAACAT-1	TNKILC	2.22327
001-033_T0_COL_LP_5p_N1__AACCGCGTCGATAGAA-1	TNKILC	4.71628
001-033_T0_COL_LP_5p_N1__TACTCGCCAGTTCCCT-1	TNKILC	6.00821
001-033_T0_COL_LP_5p_N1__TACTCATCAGATCCAT-1	TNKILC	4.94881
001-033_T0_COL_LP_5p_N1__TGCACCTGTTAAGATG-1	TNKILC	2.23747
001-033_T0_COL_LP_5p_N1__TCGTACCCATCCGGGT-1	TNKILC	2.75791
001-033_T0_COL_LP_5p_N1__ATGAGGGAGTGCGTGA-1	TNKILC	6.42831
001-033_T0_COL_LP_5p_N1__CCCAATCAGCCAGTTT-1	TNKILC	2.47034
001-033_T0_COL_LP_5p_N1__GGAAAGCTCTTACCTA-1	TNKILC	5.07285
001-033_T0_COL_LP_5p_N1__CCCATACTCCTGTAGA-1	TNKILC	6.1196
001-033_T0_COL_LP_5p_N1__GACACGCCAAGACGTG-1	TNKILC	5.91078
001-033_T0_COL_LP_5p_N1__CTCTACGGTTCGCTAA-1	TNKILC	2.75597
001-033_T0_COL_LP_5p_N1__CTGCCTACATAGGATA-1	TNKILC	7.557
001-033_T0_COL_LP_5p_N1__CCTAGCTGTTCGTCTC-1	TNKILC	2.57354
001-033_T0_COL_LP_5p_N1__TACTTACCAAGCCTAT-1	TNKILC	1.77737
001-033_T0_COL_LP_5p_N1__GACGGCTCAAAGCGGT-1	TNKILC	3.22236
001-033_T0_COL_LP_5p_N1__GTAGGCCTCTTTAGGG-1	TNKILC	5.66005
001-033_T0_COL_LP_5p_N1__AGTGGGAAGAGCTTCT-1	TNKILC	3.13441
001-033_T0_COL_LP_5p_N1__ACGGGTCCAGACGCAA-1	TNKILC	3.89865
001-033_T0_COL_LP_5p_N1__ATCATGGAGTTGAGTA-1	TNKILC	2.87693
001-033_T0_COL_LP_5p_N1__AGGCCACTCAGCTGGC-1	TNKILC	3.3065
001-033_T0_COL_LP_5p_N1__TCGCGAGGTCGGGTCT-1	TNKILC	1.9232
001-033_T0_COL_LP_5p_N1__TGACAACAGTACTTGC-1	TNKILC	2.80017
001-033_T0_COL_LP_5p_N1__TCTCATATCGTGACAT-1	TNKILC	5.54647
001-033_T0_COL_LP_5p_N1__GAATGAACACGAAACG-1	TNKILC	2.73671
001-033_T0_COL_LP_5p_N1__GTACGTAGTCTTTCAT-1	TNKILC	4.55327
001-033_T0_COL_LP_5p_N1__GGCTGGTTCGATGAGG-1	TNKILC	2.00441
001-033_T0_COL_LP_5p_N1__TTCTCAATCCGAAGAG-1	TNKILC	3.60435
001-033_T0_COL_LP_5p_N1__CTCTACGGTTGGAGGT-1	TNKILC	1.65119
001-033_T0_COL_LP_5p_N1__CCTTACGGTGACTCAT-1	TNKILC	1.73949
001-033_T0_COL_LP_5p_N1__ACCCACTAGTAGCCGA-1	TNKILC	1.96136
001-033_T0_COL_LP_5p_N1__GTGCAGCGTCGAGTTT-1	TNKILC	3.64322
001-033_T0_COL_LP_5p_N1__TGAAAGATCTGCTTGC-1	TNKILC	7.83021
001-033_T0_COL_LP_5p_N1__GTGCATAAGGTGTGGT-1	TNKILC	7.74559
001-033_T0_COL_LP_5p_N1__CCTTCCCGTAGCTAAA-1	TNKILC	5.17083
001-033_T0_COL_LP_5p_N1__CAACCTCTCTGCGTAA-1	TNKILC	1.83699
001-033_T0_COL_LP_5p_N1__CTCGTACCAAGACACG-1	TNKILC	5.86136
001-033_T0_COL_LP_5p_N1__GGCGTGTAGCCCTAAT-1	TNKILC	3.63839
001-033_T0_COL_LP_5p_N1__CGCGTTTGTCACCCAG-1	TNKILC	5.36213
001-033_T0_COL_LP_5p_N1__GGGTTGCGTTGTGGAG-1	TNKILC	0.366695
001-033_T0_COL_LP_5p_N1__ACATCAGCATAAGACA-1	TNKILC	3.17002
001-033_T0_COL_LP_5p_N1__ACGAGGAAGTACGATA-1	TNKILC	4.95348
001-033_T0_COL_LP_5p_N1__TACTTGTTCTTTAGTC-1	TNKILC	5.23024
001-033_T0_COL_LP_5p_N1__TGCCCATTCACCGTAA-1	TNKILC	4.96032
001-033_T0_COL_LP_5p_N1__CGAGCACCATAACCTG-1	TNKILC	2.95006
001-033_T0_COL_LP_5p_N1__AACTCTTTCATGTCTT-1	TNKILC	2.44755
001-033_T0_COL_LP_5p_N1__TACTCATCACTTAAGC-1	TNKILC	1.53096
001-033_T0_COL_LP_5p_N1__AAGGAGCTCTGGTATG-1	TNKILC	4.08782
001-033_T0_COL_LP_5p_N1__CTAGCCTCAAGGTTCT-1	TNKILC	3.68306
001-033_T0_COL_LP_5p_N1__TCAACGAGTCTAGTGT-1	TNKILC	4.39355
001-033_T0_COL_LP_5p_N1__CAGTCCTGTCCCGACA-1	TNKILC	1.31587
001-033_T0_COL_LP_5p_N1__GGAACTTAGGCACATG-1	TNKILC	6.96928
001-033_T0_COL_LP_5p_N1__ACAGCTACAACACGCC-1	TNKILC	1.55934
001-033_T0_COL_LP_5p_N1__TCATTACCAGGACGTA-1	TNKILC	6.24072
001-033_T0_COL_LP_5p_N1__CTAGAGTGTCGAATCT-1	TNKILC	2.4314
001-034_T0_COL_LP_5p_N1__GTCGTAAGTAAGAGAG-1	TNKILC	3.50118
001-034_T0_COL_LP_5p_N1__TGGCTGGTCGAATGCT-1	TNKILC	2.91241
001-034_T0_COL_LP_5p_N1__CTCGAAAGTGGGTATG-1	TNKILC	6.04039
001-034_T0_COL_LP_5p_N1__ACATACGTCCGAATGT-1	TNKILC	6.49774
001-034_T0_COL_LP_5p_N1__GTTACAGGTAAATGAC-1	TNKILC	6.33592
001-034_T0_COL_LP_5p_N1__AGCCTAAGTCCCTACT-1	TNKILC	5.11214
001-034_T0_COL_LP_5p_N1__ATAGACCAGTTAACGA-1	TNKILC	4.77153
001-034_T0_COL_LP_5p_N1__TGGTTCCGTGTTTGGT-1	TNKILC	10.0388
001-034_T0_COL_LP_5p_N1__GCTTCCAAGCCAGTTT-1	TNKILC	7.25454
001-034_T0_COL_LP_5p_N1__ATCCGAACACATGGGA-1	TNKILC	5.65594
001-034_T0_COL_LP_5p_N1__GTTCGGGTCCCGGATG-1	TNKILC	5.64739
001-034_T0_COL_LP_5p_N1__CGCCAAGAGGTGATTA-1	TNKILC	7.39015
001-034_T0_COL_LP_5p_N1__CTGCGGAAGTTTAGGA-1	TNKILC	10.149
001-034_T0_COL_LP_5p_N1__TCAATCTGTAATAGCA-1	TNKILC	6.23459
001-034_T0_COL_LP_5p_N1__CGATGGCCATGTAGTC-1	TNKILC	9.09854
001-034_T0_COL_LP_5p_N1__CTTCTCTTCGTCTGAA-1	TNKILC	7.47261
001-034_T0_COL_LP_5p_N1__ACTATCTGTAGAGTGC-1	TNKILC	4.5862
001-034_T0_COL_LP_5p_N1__GTGCAGCAGACTAAGT-1	TNKILC	3.3809
001-034_T0_COL_LP_5p_N1__GTTAAGCTCCGTAGGC-1	TNKILC	2.53321
001-034_T0_COL_LP_5p_N1__TAAACCGTCAACGCTA-1	TNKILC	5.54372
001-034_T0_COL_LP_5p_N1__AACTTTCGTATAGGGC-1	TNKILC	6.89409
001-034_T0_COL_LP_5p_N1__TGCACCTAGAAGAAGC-1	TNKILC	6.3879
001-034_T0_COL_LP_5p_N1__CAAGGCCTCGGGAGTA-1	TNKILC	7.43515
001-034_T0_COL_LP_5p_N1__CGGACTGGTTATCCGA-1	TNKILC	4.48621
001-034_T0_COL_LP_5p_N1__GTAGTCAGTATATGGA-1	TNKILC	5.48776
001-034_T0_COL_LP_5p_N1__GACGCGTCAGCGTTCG-1	TNKILC	4.74794
001-034_T0_COL_LP_5p_N1__CGGACGTCACGGTGTC-1	TNKILC	6.64096
001-034_T0_COL_LP_5p_N1__CTCGGAGCATTAGCCA-1	TNKILC	5.70957
001-034_T0_COL_LP_5p_N1__AAGCCGCCATAAGACA-1	TNKILC	7.35018
001-034_T0_COL_LP_5p_N1__GTTACAGAGAAAGTGG-1	TNKILC	6.67356
001-034_T0_COL_LP_5p_N1__TAAGAGACACATAACC-1	TNKILC	3.92325
001-034_T0_COL_LP_5p_N1__ACAGCTAGTACTCGCG-1	TNKILC	7.0467
001-034_T0_COL_LP_5p_N1__GTGTGCGAGTCAAGCG-1	TNKILC	6.98417
001-034_T0_COL_LP_5p_N1__GGGTTGCCAGACGCTC-1	TNKILC	5.2487
001-034_T0_COL_LP_5p_N1__AGCTCCTTCTGTGCAA-1	TNKILC	4.88356
001-034_T0_COL_LP_5p_N1__ACAGCCGAGATAGGAG-1	TNKILC	3.54795
001-034_T0_COL_LP_5p_N1__TATCTCACAGTAGAGC-1	TNKILC	6.22573
001-034_T0_COL_LP_5p_N1__TTCTTAGAGAGGTAGA-1	TNKILC	4.95457
001-034_T0_COL_LP_5p_N1__AGTTGGTTCTTAACCT-1	TNKILC	11.1544
001-034_T0_COL_LP_5p_N1__ATGGGAGCATGACGGA-1	TNKILC	4.96617
001-034_T0_COL_LP_5p_N1__CTGTGCTAGGCCATAG-1	TNKILC	6.17016
001-034_T0_COL_LP_5p_N1__ACATGGTAGGTGATTA-1	TNKILC	5.11444
001-034_T0_COL_LP_5p_N1__GGCTCGAAGACTTGAA-1	TNKILC	7.64202
001-034_T0_COL_LP_5p_N1__GATTCAGCACAAGACG-1	TNKILC	5.82011
001-034_T0_COL_LP_5p_N1__CCTACACTCGGATGTT-1	TNKILC	5.43444
001-034_T0_COL_LP_5p_N1__GGACAGACACTGAAGG-1	TNKILC	5.81553
001-034_T0_COL_LP_5p_N1__GCTGGGTAGGCCCTCA-1	TNKILC	6.15008
001-034_T0_COL_LP_5p_N1__GGCCGATTCGGACAAG-1	TNKILC	3.29079
001-034_T0_COL_LP_5p_N1__GTTACAGGTACTCAAC-1	TNKILC	5.18912
001-034_T0_COL_LP_5p_N1__AGCCTAATCTGGCGAC-1	TNKILC	6.56352
001-034_T0_COL_LP_5p_N1__GACAGAGGTTGTCTTT-1	TNKILC	5.58814
001-034_T0_COL_LP_5p_N1__AGCATACCACTAGTAC-1	TNKILC	7.26093
001-034_T0_COL_LP_5p_N1__TCGTAGAGTGCAGACA-1	TNKILC	5.04012
001-034_T0_COL_LP_5p_N1__TGCGTGGTCCATTCTA-1	TNKILC	5.54225
001-034_T0_COL_LP_5p_N1__TGATTTCTCATAACCG-1	TNKILC	5.09197
001-034_T0_COL_LP_5p_N1__TTCTCCTCATCCGCGA-1	TNKILC	2.82111
001-034_T0_COL_LP_5p_N1__GACGTTAGTGTTCGAT-1	TNKILC	6.22194
001-034_T0_COL_LP_5p_N1__AAGGCAGGTCTAGAGG-1	TNKILC	5.84204
001-034_T0_COL_LP_5p_N1__ACACCAATCCCGGATG-1	TNKILC	4.28427
001-034_T0_COL_LP_5p_N1__AAACGGGTCTAACGGT-1	TNKILC	8.04897
001-034_T0_COL_LP_5p_N1__ATCTACTAGGGCACTA-1	TNKILC	4.74945
001-034_T0_COL_LP_5p_N1__AGACGTTTCCCTGACT-1	TNKILC	3.70723
001-034_T0_COL_LP_5p_N1__CTACGTCCAATGTAAG-1	TNKILC	7.71974
001-034_T0_COL_LP_5p_N1__GGGTCTGTCCCGGATG-1	TNKILC	7.78716
001-034_T0_COL_LP_5p_N1__CGTTGGGGTCGAACAG-1	TNKILC	7.01855
001-034_T0_COL_LP_5p_N1__AAACCTGGTTTGGCGC-1	TNKILC	5.96766
001-034_T0_COL_LP_5p_N1__AAATGCCGTAGCGATG-1	TNKILC	3.87726
001-034_T0_COL_LP_5p_N1__GTTTCTAGTGGAAAGA-1	TNKILC	5.6531
001-034_T0_COL_LP_5p_N1__TACTTACAGTCCCACG-1	TNKILC	10.3573
001-034_T0_COL_LP_5p_N1__CACAGGCCATCTCCCA-1	TNKILC	4.69295
001-034_T0_COL_LP_5p_N1__ATGTGTGAGACTAAGT-1	TNKILC	5.17321
001-034_T0_COL_LP_5p_N1__AAGGAGCCATGCTGGC-1	TNKILC	5.56087
001-034_T0_COL_LP_5p_N1__GTTACAGAGTGAACGC-1	TNKILC	4.10256
001-034_T0_COL_LP_5p_N1__GACTAACGTGGTAACG-1	TNKILC	6.60283
001-034_T0_COL_LP_5p_N1__TTGACTTAGCCGATTT-1	TNKILC	5.48976
001-034_T0_COL_LP_5p_N1__TTAGGCACAGATGAGC-1	TNKILC	6.1059
001-034_T0_COL_LP_5p_N1__CATCAGACATCCTAGA-1	TNKILC	10.0914
001-034_T0_COL_LP_5p_N1__CGAGAAGTCGGACAAG-1	TNKILC	3.23786
001-034_T0_COL_LP_5p_N1__TACGGATCAGTATAAG-1	TNKILC	6.28104
001-034_T0_COL_LP_5p_N1__GGGAATGGTCCAAGTT-1	TNKILC	4.94445
001-034_T0_COL_LP_5p_N1__AGATCTGCATATGAGA-1	TNKILC	6.56649
001-034_T0_COL_LP_5p_N1__GACGTTAAGCCTATGT-1	TNKILC	6.19384
001-034_T0_COL_LP_5p_N1__CCTAAAGGTATTCTCT-1	TNKILC	7.88274
001-034_T0_COL_LP_5p_N1__TTTCCTCGTGTGACGA-1	TNKILC	7.22288
001-034_T0_COL_LP_5p_N1__AACTCAGTCCAGGGCT-1	TNKILC	6.66029
001-034_T0_COL_LP_5p_N1__ACGGCCATCGTCTGAA-1	TNKILC	5.74209
001-034_T0_COL_LP_5p_N1__GTGCTTCGTATGAATG-1	TNKILC	4.86098
001-034_T0_COL_LP_5p_N1__GCGAGAACACCAGATT-1	TNKILC	5.01987
001-034_T0_COL_LP_5p_N1__GGATGTTGTAGTGAAT-1	TNKILC	6.0158
001-034_T0_COL_LP_5p_N1__GAAACTCGTTGGTAAA-1	TNKILC	3.79066
001-034_T0_COL_LP_5p_N1__AAACGGGGTTGGTAAA-1	TNKILC	1.16726
001-034_T0_COL_LP_5p_N1__GAGTCCGAGCATGGCA-1	TNKILC	5.73457
001-034_T0_COL_LP_5p_N1__TCTGGAAAGAGTACAT-1	TNKILC	8.99477
001-034_T0_COL_LP_5p_N1__GGAATAAGTAAGTTCC-1	TNKILC	5.03405
001-034_T0_COL_LP_5p_N1__CCAGCGAGTCATCCCT-1	TNKILC	6.69819
001-034_T0_COL_LP_5p_N1__CAGATCAAGCGCTCCA-1	TNKILC	1.61356
001-034_T0_COL_LP_5p_N1__AGTGTCATCTGATTCT-1	TNKILC	9.8714
001-034_T0_COL_LP_5p_N1__ACACTGAAGCTTTGGT-1	TNKILC	4.85872
001-034_T0_COL_LP_5p_N1__GCGACCACAGTACACT-1	TNKILC	6.68442
001-034_T0_COL_LP_5p_N1__GTTACAGGTGGTACAG-1	TNKILC	5.49556
001-034_T0_COL_LP_5p_N1__CTAGTGAAGCCGTCGT-1	TNKILC	6.57192
001-034_T0_COL_LP_5p_N1__TGTTCCGTCGGTTCGG-1	TNKILC	3.71519
001-034_T0_COL_LP_5p_N1__AACTCCCAGAAACCAT-1	TNKILC	7.92822
001-034_T0_COL_LP_5p_N1__GCTGGGTGTGAGGCTA-1	TNKILC	5.55028
001-034_T0_COL_LP_5p_N1__TGCCAAAAGGGATCTG-1	TNKILC	4.70099
001-034_T0_COL_LP_5p_N1__GAACGGATCTCACATT-1	TNKILC	6.22915
001-034_T0_COL_LP_5p_N1__AAAGTAGTCCAAGTAC-1	TNKILC	5.93478
001-034_T0_COL_LP_5p_N1__CGATGGCAGTGGGTTG-1	TNKILC	4.21257
001-034_T0_COL_LP_5p_N1__TTTATGCCAGCGATCC-1	TNKILC	5.38103
001-034_T0_COL_LP_5p_N1__GCAATCAGTCCGAAGA-1	TNKILC	8.26756
001-034_T0_COL_LP_5p_N1__GAACGGACACCAGGTC-1	TNKILC	5.95316
001-034_T0_COL_LP_5p_N1__CGAACATAGCTGATAA-1	TNKILC	6.26771
001-034_T0_COL_LP_5p_N1__GATGAGGGTCACACGC-1	TNKILC	4.24398
001-034_T0_COL_LP_5p_N1__TCACGAACAAGTCTAC-1	TNKILC	7.25034
001-034_T0_COL_LP_5p_N1__AGGGAGTAGATGTAAC-1	TNKILC	4.88702
001-034_T0_COL_LP_5p_N1__CTTCTCTTCATTTGGG-1	TNKILC	4.76059
001-034_T0_COL_LP_5p_N1__ACCCACTTCGTCTGCT-1	TNKILC	7.59802
001-034_T0_COL_LP_5p_N1__GAACATCAGACTGTAA-1	TNKILC	4.98437
001-034_T0_COL_LP_5p_N1__AGCTCTCCAGTCAGAG-1	TNKILC	14.1603
001-034_T0_COL_LP_5p_N1__AGAGTGGTCATTTGGG-1	TNKILC	5.17306
001-034_T0_COL_LP_5p_N1__AGTTGGTAGAGGTACC-1	TNKILC	5.08357
001-034_T0_COL_LP_5p_N1__ACTGAGTTCTAACTCT-1	TNKILC	5.47593
001-034_T0_COL_LP_5p_N1__CCTTTCTGTTAAGTAG-1	TNKILC	10.5503
001-034_T0_COL_LP_5p_N1__CTACATTCAGATCCAT-1	TNKILC	3.89265
001-034_T0_COL_LP_5p_N1__GGGAATGAGCAGCCTC-1	TNKILC	6.341
001-034_T0_COL_LP_5p_N1__CAGAATCTCTTACCGC-1	TNKILC	5.79408
001-034_T0_COL_LP_5p_N1__GATGAGGGTATAGTAG-1	TNKILC	6.0508
001-034_T0_COL_LP_5p_N1__GGATTACGTCAGAAGC-1	TNKILC	9.18135
001-034_T0_COL_LP_5p_N1__AGCATACCATCACGTA-1	TNKILC	6.17387
001-034_T0_COL_LP_5p_N1__CAGCATAAGTGAATTG-1	TNKILC	7.15945
001-034_T0_COL_LP_5p_N1__ATCCGAAAGGACTGGT-1	TNKILC	7.95885
001-034_T0_COL_LP_5p_N1__TTCTCAATCATACGGT-1	TNKILC	3.91082
001-034_T0_COL_LP_5p_N1__GCAGTTACAGCCTATA-1	TNKILC	8.29486
001-034_T0_COL_LP_5p_N1__TTCTCCTAGTATTGGA-1	TNKILC	9.66051
001-034_T0_COL_LP_5p_N1__TGACTTTGTTCGGCAC-1	TNKILC	5.73969
001-034_T0_COL_LP_5p_N1__ACATGGTCAAATTGCC-1	TNKILC	5.10831
001-034_T0_COL_LP_5p_N1__GTAGTCAAGACATAAC-1	TNKILC	4.26278
001-034_T0_COL_LP_5p_N1__TTCTACACATAACCTG-1	TNKILC	6.58897
001-034_T0_COL_LP_5p_N1__TCTCTAAAGTTCGCGC-1	TNKILC	5.45658
001-034_T0_COL_LP_5p_N1__TTTGCGCCATGGGACA-1	TNKILC	5.37373
001-034_T0_COL_LP_5p_N1__ACACTGATCAGCTGGC-1	TNKILC	5.38165
001-034_T0_COL_LP_5p_N1__AACTCCCAGAGCTTCT-1	TNKILC	5.9954
001-034_T0_COL_LP_5p_N1__TCATTACAGTATGACA-1	TNKILC	5.57606
001-034_T0_COL_LP_5p_N1__ATAACGCCACTCTGTC-1	TNKILC	6.08369
001-034_T0_COL_LP_5p_N1__CAGGTGCCAAACCTAC-1	TNKILC	3.73901
001-034_T0_COL_LP_5p_N1__CTGAAGTAGTAACCCT-1	TNKILC	5.53551
001-034_T0_COL_LP_5p_N1__GCTCTGTTCTAGCACA-1	TNKILC	3.73247
001-034_T0_COL_LP_5p_N1__GGAGCAATCAAACGGG-1	TNKILC	6.91102
001-034_T0_COL_LP_5p_N1__TACGGTAGTACCCAAT-1	TNKILC	6.15942
001-034_T0_COL_LP_5p_N1__TTGGCAAGTAGGCTGA-1	TNKILC	7.9313
001-034_T0_COL_LP_5p_N1__CACCTTGGTAGCAAAT-1	TNKILC	5.34984
001-034_T0_COL_LP_5p_N1__GCCTCTATCTTGAGGT-1	TNKILC	4.016
001-034_T0_COL_LP_5p_N1__CACACCTCAGTGACAG-1	TNKILC	3.87456
001-034_T0_COL_LP_5p_N1__TGCCCATCAAGTAGTA-1	TNKILC	7.49826
001-034_T0_COL_LP_5p_N1__GCGCAGTTCTGAGTGT-1	TNKILC	6.96712
001-034_T0_COL_LP_5p_N1__CCGTTCACATATGCTG-1	TNKILC	6.47724
001-034_T0_COL_LP_5p_N1__CAGCCGAAGCAAATCA-1	TNKILC	8.00985
001-034_T0_COL_LP_5p_N1__CCTCTGAGTCCATCCT-1	TNKILC	5.44602
001-034_T0_COL_LP_5p_N1__GTTCATTTCAAACAAG-1	TNKILC	4.13947
001-034_T0_COL_LP_5p_N1__GCAGTTAAGGCATTGG-1	TNKILC	6.7497
001-034_T0_COL_LP_5p_N1__GAACGGACAAAGAATC-1	TNKILC	6.51068
001-034_T0_COL_LP_5p_N1__CTAACTTAGAGCTGGT-1	TNKILC	5.05224
001-034_T0_COL_LP_5p_N1__GATCGTACAATGGATA-1	TNKILC	7.42722
001-034_T0_COL_LP_5p_N1__TTTATGCCATCCGCGA-1	TNKILC	7.79006
001-034_T0_COL_LP_5p_N1__CAGATCAAGAGTGAGA-1	TNKILC	5.36807
001-034_T0_COL_LP_5p_N1__CAGCGACAGAATTCCC-1	TNKILC	6.14582
001-034_T0_COL_LP_5p_N1__ATCATCTTCTTACCGC-1	TNKILC	5.79472
001-034_T0_COL_LP_5p_N1__AAAGTAGGTCTGCAAT-1	TNKILC	5.06315
001-034_T0_COL_LP_5p_N1__GCACTCTAGAAGGCCT-1	TNKILC	8.231
001-034_T0_COL_LP_5p_N1__AGATCTGAGATAGGAG-1	TNKILC	7.30762
001-034_T0_COL_LP_5p_N1__AGAGCGACACATCTTT-1	TNKILC	6.25263
001-034_T0_COL_LP_5p_N1__GAGGTGAAGGGCACTA-1	TNKILC	5.15567
001-034_T0_COL_LP_5p_N1__CTTACCGTCACCACCT-1	TNKILC	3.50375
001-034_T0_COL_LP_5p_N1__TGCGTGGGTAACGCGA-1	TNKILC	5.59446
001-034_T0_COL_LP_5p_N1__ACTGTCCAGAACTCGG-1	TNKILC	4.21558
001-034_T0_COL_LP_5p_N1__GGGATGAGTAGAGGAA-1	TNKILC	7.69377
001-034_T0_COL_LP_5p_N1__GCGACCAAGATGTAAC-1	TNKILC	3.7009
001-034_T0_COL_LP_5p_N1__GCGACCACAGGTGCCT-1	TNKILC	9.52919
001-034_T0_COL_LP_5p_N1__CTGTGCTTCCTTGCCA-1	TNKILC	4.26881
001-034_T0_COL_LP_5p_N1__CCTACACGTTTGTTTC-1	TNKILC	5.38031
001-034_T0_COL_LP_5p_N1__GTCAAGTCAAGCGTAG-1	TNKILC	3.44295
001-034_T0_COL_LP_5p_N1__GTGGGTCAGAGTGAGA-1	TNKILC	3.14572
001-034_T0_COL_LP_5p_N1__ATAAGAGGTAAACACA-1	TNKILC	5.38471
001-034_T0_COL_LP_5p_N1__TCAGCTCGTCTCCCTA-1	TNKILC	4.30399
001-034_T0_COL_LP_5p_N1__AAGGCAGCACATGGGA-1	TNKILC	7.04648
001-034_T0_COL_LP_5p_N1__CCAATCCAGGACACCA-1	TNKILC	5.07363
001-034_T0_COL_LP_5p_N1__ACGGCCAGTACCGGCT-1	TNKILC	5.36427
001-034_T0_COL_LP_5p_N1__CAACCAATCAAACCGT-1	TNKILC	3.26101
001-034_T0_COL_LP_5p_N1__TGGCTGGCAACAACCT-1	TNKILC	8.52447
001-034_T0_COL_LP_5p_N1__ACTATCTGTGGCCCTA-1	TNKILC	10.7308
001-034_T0_COL_LP_5p_N1__GAGTCCGGTAATTGGA-1	TNKILC	6.45769
001-034_T0_COL_LP_5p_N1__TGCTACCGTCAGATAA-1	TNKILC	6.61527
001-034_T0_COL_LP_5p_N1__CCAGCGAAGCCTCGTG-1	TNKILC	4.68401
001-034_T0_COL_LP_5p_N1__TACTTGTCATTAACCG-1	TNKILC	4.6855
001-034_T0_COL_LP_5p_N1__CTGATCCGTCCGAAGA-1	TNKILC	6.62888
001-034_T0_COL_LP_5p_N1__GTTCGGGGTGCAGGTA-1	TNKILC	6.8438
001-034_T0_COL_LP_5p_N1__GGCTGGTTCAGCTTAG-1	TNKILC	4.69974
001-034_T0_COL_LP_5p_N1__GACGCGTGTGCTTCTC-1	TNKILC	6.59915
001-034_T0_COL_LP_5p_N1__CCTCAGTCAAGCTGAG-1	TNKILC	5.96816
001-034_T0_COL_LP_5p_N1__ACACCAAAGTTTAGGA-1	TNKILC	5.32508
001-034_T0_COL_LP_5p_N1__CACTCCATCCGCGGTA-1	TNKILC	3.26465
001-034_T0_COL_LP_5p_N1__AACGTTGTCCTAAGTG-1	TNKILC	6.01931
001-034_T0_COL_LP_5p_N1__CATCAGAGTCATCCCT-1	TNKILC	6.47741
001-034_T0_COL_LP_5p_N1__CTCTGGTCATACCATG-1	TNKILC	6.47628
001-034_T0_COL_LP_5p_N1__TCACGAATCGTCACGG-1	TNKILC	8.89634
001-034_T0_COL_LP_5p_N1__ACGGGCTTCTGCTGCT-1	TNKILC	6.36358
001-034_T0_COL_LP_5p_N1__ACGCCAGAGAGTACCG-1	TNKILC	7.05926
001-034_T0_COL_LP_5p_N1__TTAGGACCATCCGCGA-1	TNKILC	6.29387
001-034_T0_COL_LP_5p_N1__ATCTACTGTGCACTTA-1	TNKILC	4.55483
001-034_T0_COL_LP_5p_N1__GCGCGATAGTACGTTC-1	TNKILC	5.79345
001-034_T0_COL_LP_5p_N1__ACAGCCGCACTGTTAG-1	TNKILC	7.37172
001-034_T0_COL_LP_5p_N1__AGTGAGGTCTTAGAGC-1	TNKILC	5.26841
001-034_T0_COL_LP_5p_N1__CTCACACCATAAGACA-1	TNKILC	13.8394
001-034_T0_COL_LP_5p_N1__ATTTCTGAGCAGGCTA-1	TNKILC	3.27042
001-034_T0_COL_LP_5p_N1__GGACATTCAATTGCTG-1	TNKILC	6.48247
001-034_T0_COL_LP_5p_N1__TGCGTGGTCCAGATCA-1	TNKILC	4.89629
001-034_T0_COL_LP_5p_N1__CTCTAATAGACGACGT-1	TNKILC	3.87227
001-034_T0_COL_LP_5p_N1__TGGGAAGAGAAGATTC-1	TNKILC	4.28209
001-034_T0_COL_LP_5p_N1__AATCCAGGTCATCGGC-1	TNKILC	5.71973
001-034_T0_COL_LP_5p_N1__GTCTTCGGTTAAGAAC-1	TNKILC	3.55881
001-034_T0_COL_LP_5p_N1__TCGAGGCCAAGCGCTC-1	TNKILC	5.88371
001-034_T0_COL_LP_5p_N1__CGGTTAACATGATCCA-1	TNKILC	4.86103
001-034_T0_COL_LP_5p_N1__GGACAGAGTTGAGTTC-1	TNKILC	4.36925
001-034_T0_COL_LP_5p_N1__ACTGATGGTATATGAG-1	TNKILC	5.84692
001-034_T0_COL_LP_5p_N1__TCAGCTCCAAAGTCAA-1	TNKILC	7.34187
001-034_T0_COL_LP_5p_N1__TTGTAGGGTTAAGGGC-1	TNKILC	5.73029
001-034_T0_COL_LP_5p_N1__TTCGGTCAGAGACTAT-1	TNKILC	4.18687
001-034_T0_COL_LP_5p_N1__CTAAGACCAATGGAGC-1	TNKILC	5.52407
001-034_T0_COL_LP_5p_N1__CTTAACTAGTTGAGTA-1	TNKILC	4.70791
001-034_T0_COL_LP_5p_N1__GTAGGCCAGGGCATGT-1	TNKILC	4.75463
001-034_T0_COL_LP_5p_N1__GCTGCAGCAAGAAGAG-1	TNKILC	6.53251
001-034_T0_COL_LP_5p_N1__CAGAGAGGTCTGATCA-1	TNKILC	3.56746
001-034_T0_COL_LP_5p_N1__TTCTCAACACCTATCC-1	TNKILC	7.95778
001-034_T0_COL_LP_5p_N1__CTTAACTTCACAGTAC-1	TNKILC	5.31414
001-034_T0_COL_LP_5p_N1__TCATTACAGTTCGATC-1	TNKILC	5.90163
001-034_T0_COL_LP_5p_N1__GGTGAAGAGTCCGGTC-1	TNKILC	4.89031
001-034_T0_COL_LP_5p_N1__AGCGTATTCTCTGAGA-1	TNKILC	7.39926
001-034_T0_COL_LP_5p_N1__CATTATCGTTAGAACA-1	TNKILC	5.89175
001-034_T0_COL_LP_5p_N1__AGATTGCGTCTCGTTC-1	TNKILC	6.17963
001-034_T0_COL_LP_5p_N1__AGGGTGAAGTTGCAGG-1	TNKILC	7.57548
001-034_T0_COL_LP_5p_N1__ATCTGCCTCGTTACAG-1	TNKILC	5.23622
001-034_T0_COL_LP_5p_N1__TGGCGCACAATCGAAA-1	TNKILC	6.38212
001-034_T0_COL_LP_5p_N1__TGCTGCTGTAAGAGAG-1	TNKILC	6.24195
001-034_T0_COL_LP_5p_N1__CTAAGACGTGCACCAC-1	TNKILC	4.28445
001-034_T0_COL_LP_5p_N1__ATCGAGTTCCAAACAC-1	TNKILC	10.1619
001-034_T0_COL_LP_5p_N1__ATTTCTGTCCAATGGT-1	TNKILC	5.89013
001-034_T0_COL_LP_5p_N1__TTTCCTCAGATCTGAA-1	TNKILC	10.0608
001-034_T0_COL_LP_5p_N1__CGCTGGACAACGATGG-1	TNKILC	8.49141
001-034_T0_COL_LP_5p_N1__CTTACCGAGTGGAGAA-1	TNKILC	5.26716
001-034_T0_COL_LP_5p_N1__AACCATGGTGTGTGCC-1	TNKILC	7.81965
001-034_T0_COL_LP_5p_N1__TCAATCTTCGAGAACG-1	TNKILC	6.20454
001-034_T0_COL_LP_5p_N1__TATCTCACAATAAGCA-1	TNKILC	4.88699
001-034_T0_COL_LP_5p_N1__AATCCAGAGAGAGCTC-1	TNKILC	4.64665
001-034_T0_COL_LP_5p_N1__GCCTCTATCTCTGCTG-1	TNKILC	4.76045
001-034_T0_COL_LP_5p_N1__GATTCAGAGAAGAAGC-1	TNKILC	4.26301
001-034_T0_COL_LP_5p_N1__ACGGGTCTCCTCAACC-1	TNKILC	7.26754
001-034_T0_COL_LP_5p_N1__TTTGTCACAATGAATG-1	TNKILC	4.69204
001-034_T0_COL_LP_5p_N1__CTTAGGATCGGAATCT-1	TNKILC	5.4545
001-034_T0_COL_LP_5p_N1__GAACATCAGCACAGGT-1	TNKILC	3.01101
001-034_T0_COL_LP_5p_N1__ACTTTCAAGCCACTAT-1	TNKILC	5.80733
001-034_T0_COL_LP_5p_N1__CGAACATGTGCACGAA-1	TNKILC	5.16393
001-034_T0_COL_LP_5p_N1__GTAGTCAAGACTACAA-1	TNKILC	4.66356
001-034_T0_COL_LP_5p_N1__CTCGAAACAATGGACG-1	TNKILC	4.26969
001-034_T0_COL_LP_5p_N1__CTGCGGACAATTCCTT-1	TNKILC	4.24524
001-034_T0_COL_LP_5p_N1__TATGCCCGTGTAACGG-1	TNKILC	5.84342
001-034_T0_COL_LP_5p_N1__GTCTTCGAGCGCTTAT-1	TNKILC	5.72737
001-034_T0_COL_LP_5p_N1__GTATCTTAGGCAAAGA-1	TNKILC	5.09529
001-034_T0_COL_LP_5p_N1__AACCATGTCGGCATCG-1	TNKILC	3.84405
001-034_T0_COL_LP_5p_N1__GAATAAGCATTCTCAT-1	TNKILC	5.41529
001-034_T0_COL_LP_5p_N1__GGAACTTCAGTCACTA-1	TNKILC	3.0101
001-034_T0_COL_LP_5p_N1__GCACATAAGACCTAGG-1	TNKILC	5.77196
001-034_T0_COL_LP_5p_N1__GTCAAGTAGCTAAACA-1	TNKILC	4.41425
001-034_T0_COL_LP_5p_N1__GCATACACAAGTAGTA-1	TNKILC	6.48299
001-034_T0_COL_LP_5p_N1__GCTGCTTAGGGCTTCC-1	TNKILC	6.40185
001-034_T0_COL_LP_5p_N1__GCCTCTAGTTAAGATG-1	TNKILC	4.39287
001-034_T0_COL_LP_5p_N1__CGTCCATGTACTCTCC-1	TNKILC	3.4376
001-034_T0_COL_LP_5p_N1__AGGTCCGAGATGGGTC-1	TNKILC	3.96758
001-034_T0_COL_LP_5p_N1__ACCGTAAAGCGCCTCA-1	TNKILC	4.70988
001-034_T0_COL_LP_5p_N1__TCTGGAATCCGAATGT-1	TNKILC	5.5546
001-034_T0_COL_LP_5p_N1__AACTGGTCACTACAGT-1	TNKILC	6.93254
001-034_T0_COL_LP_5p_N1__TTCTTAGAGATATACG-1	TNKILC	5.55391
001-034_T0_COL_LP_5p_N1__GACGTGCTCGCATGGC-1	TNKILC	2.4527
001-034_T0_COL_LP_5p_N1__GGCCGATCATGTAAGA-1	TNKILC	4.77344
001-034_T0_COL_LP_5p_N1__GAACGGACATTTCAGG-1	TNKILC	3.92453
001-034_T0_COL_LP_5p_N1__CTCATTATCGTTGCCT-1	TNKILC	5.7856
001-034_T0_COL_LP_5p_N1__TAGTTGGGTCAGATAA-1	TNKILC	11.5096
001-034_T0_COL_LP_5p_N1__GACCAATCAGGGCATA-1	TNKILC	5.91537
001-034_T0_COL_LP_5p_N1__TGCCAAAGTATGCTTG-1	TNKILC	5.66088
001-034_T0_COL_LP_5p_N1__CACCTTGGTTTGTTTC-1	TNKILC	4.62194
001-034_T0_COL_LP_5p_N1__CGGACTGGTCGTTGTA-1	TNKILC	6.25325
001-034_T0_COL_LP_5p_N1__CTCGGGATCTTGTATC-1	TNKILC	4.31396
001-034_T0_COL_LP_5p_N1__CAGAATCCAGGGCATA-1	TNKILC	2.62256
001-034_T0_COL_LP_5p_N1__GCAGCCATCATGTAGC-1	TNKILC	4.60097
001-034_T0_COL_LP_5p_N1__ACAGCTAAGGCCCTTG-1	TNKILC	6.05427
001-034_T0_COL_LP_5p_N1__TTCTCAATCATAACCG-1	TNKILC	5.0697
001-034_T0_COL_LP_5p_N1__TAGTGGTTCTAGCACA-1	TNKILC	7.90368
001-034_T0_COL_LP_5p_N1__GCGAGAACAGGTTTCA-1	TNKILC	5.15676
001-034_T0_COL_LP_5p_N1__CATCAAGTCCGATATG-1	TNKILC	5.9864
001-034_T0_COL_LP_5p_N1__CCTACCAAGCGATAGC-1	TNKILC	4.50762
001-034_T0_COL_LP_5p_N1__GTATTCTGTATGAATG-1	TNKILC	4.49404
001-034_T0_COL_LP_5p_N1__CTAAGACAGAGCCCAA-1	TNKILC	3.31903
001-034_T0_COL_LP_5p_N1__TCGAGGCCAGATCTGT-1	TNKILC	3.5404
001-034_T0_COL_LP_5p_N1__CAGCTGGTCATTGCCC-1	TNKILC	5.32478
001-034_T0_COL_LP_5p_N1__CCACTACCATATACCG-1	TNKILC	4.74071
001-034_T0_COL_LP_5p_N1__CGTCAGGGTACTTAGC-1	TNKILC	3.24118
001-034_T0_COL_LP_5p_N1__GTCTTCGAGATATGCA-1	TNKILC	3.96041
001-034_T0_COL_LP_5p_N1__GTCATTTCACGGCGTT-1	TNKILC	5.29109
001-034_T0_COL_LP_5p_N1__CTCCTAGTCATCGATG-1	TNKILC	3.72466
001-034_T0_COL_LP_5p_N1__TTAGGACGTCTTGCGG-1	TNKILC	4.77268
001-034_T0_COL_LP_5p_N1__GGGAATGAGTATCTCG-1	TNKILC	5.39432
001-034_T0_COL_LP_5p_N1__GAACGGATCGCGCCAA-1	TNKILC	2.49471
001-034_T0_COL_LP_5p_N1__GGAATAATCAGAGCTT-1	TNKILC	3.9738
001-034_T0_COL_LP_5p_N1__ACATGGTAGAAACCTA-1	TNKILC	4.9631
001-034_T0_COL_LP_5p_N1__CAACCTCCACTTAACG-1	TNKILC	5.08707
001-034_T0_COL_LP_5p_N1__GTATCTTTCTCTAAGG-1	TNKILC	5.06349
001-034_T0_COL_LP_5p_N1__GCATGTATCAGTGTTG-1	TNKILC	3.91574
001-034_T0_COL_LP_5p_N1__TACGGTAAGAAACCAT-1	TNKILC	3.57398
001-034_T0_COL_LP_5p_N1__CACACAAGTCCAGTAT-1	TNKILC	5.09265
001-034_T0_COL_LP_5p_N1__TCACAAGTCAGAGGTG-1	TNKILC	7.09778
001-034_T0_COL_LP_5p_N1__CTACACCGTCAAAGCG-1	TNKILC	2.76514
001-034_T0_COL_LP_5p_N1__GAGGTGAAGTGGCACA-1	TNKILC	3.0326
001-034_T0_COL_LP_5p_N1__CTTAACTAGCTAGTTC-1	TNKILC	6.47765
001-034_T0_COL_LP_5p_N1__ACTTGTTTCAAAGACA-1	TNKILC	5.5839
001-034_T0_COL_LP_5p_N1__ACTTTCAGTTACGGAG-1	TNKILC	6.28889
001-034_T0_COL_LP_5p_N1__TCAATCTTCGACCAGC-1	TNKILC	7.01473
001-034_T0_COL_LP_5p_N1__GATCTAGGTGCACTTA-1	TNKILC	6.91686
001-034_T0_COL_LP_5p_N1__AGATCTGAGGGATACC-1	TNKILC	6.08403
001-034_T0_COL_LP_5p_N1__CGGACGTCATGTAAGA-1	TNKILC	6.10188
001-034_T0_COL_LP_5p_N1__TGCGCAGTCTGTGCAA-1	TNKILC	5.94426
001-034_T0_COL_LP_5p_N1__GCATACATCATAGCAC-1	TNKILC	5.32848
001-034_T0_COL_LP_5p_N1__GCTCCTAGTTGCCTCT-1	TNKILC	9.3326
001-034_T0_COL_LP_5p_N1__CAACCTCTCTTCATGT-1	TNKILC	4.89427
001-034_T0_COL_LP_5p_N1__GAATGAATCTTGCAAG-1	TNKILC	5.14827
001-034_T0_COL_LP_5p_N1__ACTGTCCGTGTTTGGT-1	TNKILC	4.06956
001-034_T0_COL_LP_5p_N1__TGCTACCGTAGGAGTC-1	TNKILC	2.95279
001-034_T0_COL_LP_5p_N1__CATTATCTCAATCACG-1	TNKILC	4.74109
001-034_T0_COL_LP_5p_N1__ACTTTCATCAATCTCT-1	TNKILC	5.12862
001-034_T0_COL_LP_5p_N1__CTAGTGAGTTCCGTCT-1	TNKILC	5.64445
001-034_T0_COL_LP_5p_N1__TGCACCTAGACTACAA-1	TNKILC	5.15186
001-034_T0_COL_LP_5p_N1__GGAATAATCCATTCTA-1	TNKILC	5.97285
001-034_T0_COL_LP_5p_N1__GAAGCAGTCAGAGACG-1	TNKILC	4.9231
001-034_T0_COL_LP_5p_N1__GCGCGATAGCTGCGAA-1	TNKILC	6.23518
001-034_T0_COL_LP_5p_N1__GACAGAGCAGTAAGAT-1	TNKILC	4.99236
001-034_T0_COL_LP_5p_N1__CCTTACGGTAAGTGGC-1	TNKILC	6.44128
001-034_T0_COL_LP_5p_N1__ACACCCTAGATATACG-1	TNKILC	7.50134
001-034_T0_COL_LP_5p_N1__CTACACCGTCAGATAA-1	TNKILC	4.74758
001-034_T0_COL_LP_5p_N1__AGTTGGTCACTTCGAA-1	TNKILC	6.84534
001-034_T0_COL_LP_5p_N1__TTTCCTCTCCGTAGGC-1	TNKILC	5.45209
001-034_T0_COL_LP_5p_N1__GCTGCTTTCTGGAGCC-1	TNKILC	5.3277
001-034_T0_COL_LP_5p_N1__CCACCTATCAGTTTGG-1	TNKILC	5.01025
001-034_T0_COL_LP_5p_N1__TCAATCTTCCAAAGTC-1	TNKILC	6.47332
001-034_T0_COL_LP_5p_N1__AAAGATGAGACTGGGT-1	TNKILC	7.42437
001-034_T0_COL_LP_5p_N1__TAGACCAGTGTTTGTG-1	TNKILC	5.75535
001-034_T0_COL_LP_5p_N1__TGAGCATGTTAAAGAC-1	TNKILC	4.73772
001-034_T0_COL_LP_5p_N1__CTGGTCTAGCTACCGC-1	TNKILC	8.91695
001-034_T0_COL_LP_5p_N1__GCATGTATCCCTTGCA-1	TNKILC	3.80714
001-034_T0_COL_LP_5p_N1__CACAAACGTCGGATCC-1	TNKILC	8.48288
001-034_T0_COL_LP_5p_N1__ATTACTCGTCAATACC-1	TNKILC	2.58467
001-034_T0_COL_LP_5p_N1__TCACGAACACCAGATT-1	TNKILC	8.41391
001-034_T0_COL_LP_5p_N1__CACAAACTCGAGGTAG-1	TNKILC	6.97166
001-034_T0_COL_LP_5p_N1__TCTCTAACAGTATAAG-1	TNKILC	3.96801
001-034_T0_COL_LP_5p_N1__CGGACTGGTCGACTAT-1	TNKILC	10.174
001-034_T0_COL_LP_5p_N1__TTGAACGAGTCTCAAC-1	TNKILC	4.95785
001-034_T0_COL_LP_5p_N1__CTCACACCAGCTCGAC-1	TNKILC	5.07938
001-034_T0_COL_LP_5p_N1__ACTTGTTAGTCATCCA-1	TNKILC	5.69737
001-034_T0_COL_LP_5p_N1__CAGGTGCCAGTGGGAT-1	TNKILC	4.74336
001-034_T0_COL_LP_5p_N1__GGCAATTAGACTAAGT-1	TNKILC	5.66665
001-034_T0_COL_LP_5p_N1__TTTGGTTTCTGCAGTA-1	TNKILC	4.53194
001-034_T0_COL_LP_5p_N1__CACAAACTCATTTGGG-1	TNKILC	5.32808
001-034_T0_COL_LP_5p_N1__TAGTTGGAGTCACGCC-1	TNKILC	5.41586
001-034_T0_COL_LP_5p_N1__TCAATCTAGATGCCAG-1	TNKILC	7.72255
001-034_T0_COL_LP_5p_N1__GTCTCGTTCTGCGTAA-1	TNKILC	3.98088
001-034_T0_COL_LP_5p_N1__CTTGGCTTCGAACTGT-1	TNKILC	4.53877
001-034_T0_COL_LP_5p_N1__GGCGACTCAGCTGTAT-1	TNKILC	5.17267
001-034_T0_COL_LP_5p_N1__TTGGCAAAGTACGATA-1	TNKILC	6.48624
001-034_T0_COL_LP_5p_N1__CGAGCCACAGACGCTC-1	TNKILC	8.96778
001-034_T0_COL_LP_5p_N1__GCATACATCATCACCC-1	TNKILC	7.48675
001-034_T0_COL_LP_5p_N1__GGAATAATCGTAGGAG-1	TNKILC	6.66141
001-034_T0_COL_LP_5p_N1__AGAGTGGCATAACCTG-1	TNKILC	3.34843
001-034_T0_COL_LP_5p_N1__TCGAGGCTCGTTGACA-1	TNKILC	1.92213
001-034_T0_COL_LP_5p_N1__TCTTTCCTCTCGATGA-1	TNKILC	8.8272
001-034_T0_COL_LP_5p_N1__CTGCCTAAGAACAATC-1	TNKILC	5.73993
001-034_T0_COL_LP_5p_N1__CTCGTCAGTTCGGCAC-1	TNKILC	7.04529
001-034_T0_COL_LP_5p_N1__GGGACCTTCAAACCAC-1	TNKILC	6.45824
001-034_T0_COL_LP_5p_N1__CTTCTCTAGGACCACA-1	TNKILC	5.63173
001-034_T0_COL_LP_5p_N1__TGACTAGGTAGGGACT-1	TNKILC	2.07695
001-034_T0_COL_LP_5p_N1__ACAGCTAAGAATTGTG-1	TNKILC	3.87374
001-034_T0_COL_LP_5p_N1__GTAACGTGTCCGAACC-1	TNKILC	5.11354
001-034_T0_COL_LP_5p_N1__GACTGCGTCAATCTCT-1	TNKILC	5.92437
001-034_T0_COL_LP_5p_N1__GAGCAGATCGGTGTCG-1	TNKILC	2.07842
001-034_T0_COL_LP_5p_N1__CGAATGTGTTTAAGCC-1	TNKILC	4.68597
001-034_T0_COL_LP_5p_N1__TGCGTGGAGGTTCCTA-1	TNKILC	6.43774
001-034_T0_COL_LP_5p_N1__CTAATGGGTCAGAATA-1	TNKILC	4.3921
001-034_T0_COL_LP_5p_N1__TGAAAGATCAGTACGT-1	TNKILC	7.51543
001-034_T0_COL_LP_5p_N1__GCGACCAGTTGATTGC-1	TNKILC	10.0664
001-034_T0_COL_LP_5p_N1__CTAGAGTTCCTTGGTC-1	TNKILC	3.51835
001-034_T0_COL_LP_5p_N1__ACTGCTCCAGTCAGAG-1	TNKILC	6.14729
001-034_T0_COL_LP_5p_N1__CAGTCCTGTAAGGATT-1	TNKILC	4.1682
001-034_T0_COL_LP_5p_N1__TGTCCCAAGCGCCTCA-1	TNKILC	6.17733
001-034_T0_COL_LP_5p_N1__TTTCCTCGTTAAGGGC-1	TNKILC	4.94012
001-034_T0_COL_LP_5p_N1__AGCATACAGCTAGTCT-1	TNKILC	3.40958
001-034_T0_COL_LP_5p_N1__GTACTCCCACCCAGTG-1	TNKILC	7.58885
001-034_T0_COL_LP_5p_N1__GACGGCTCAGCTCGCA-1	TNKILC	5.05415
001-034_T0_COL_LP_5p_N1__CACACTCGTCTCAACA-1	TNKILC	7.92033
001-034_T0_COL_LP_5p_N1__TACTCATTCCATTCTA-1	TNKILC	7.16078
001-034_T0_COL_LP_5p_N1__CATCGAAAGAAGGCCT-1	TNKILC	5.49357
001-034_T0_COL_LP_5p_N1__CACATTTCAATGAATG-1	TNKILC	3.50028
001-034_T0_COL_LP_5p_N1__ACCAGTAGTTATCACG-1	TNKILC	5.27519
001-034_T0_COL_LP_5p_N1__GTTCATTTCGAATGGG-1	TNKILC	4.27282
001-034_T0_COL_LP_5p_N1__TCAATCTTCCTGCTTG-1	TNKILC	7.1238
001-034_T0_COL_LP_5p_N1__GTAACTGTCTTCGGTC-1	TNKILC	5.61407
001-034_T0_COL_LP_5p_N1__GATCGATGTTTAGCTG-1	TNKILC	4.68031
001-034_T0_COL_LP_5p_N1__GATCGATAGAAACGCC-1	TNKILC	5.42757
001-034_T0_COL_LP_5p_N1__GGGCATCCAGGGTTAG-1	TNKILC	5.36581
001-034_T0_COL_LP_5p_N1__TATGCCCAGCAGGTCA-1	TNKILC	6.63313
001-034_T0_COL_LP_5p_N1__GAAATGAGTCATGCAT-1	TNKILC	6.04237
001-034_T0_COL_LP_5p_N1__GGACAGACAAAGCGGT-1	TNKILC	3.80891
001-034_T0_COL_LP_5p_N1__TCTGAGATCATAGCAC-1	TNKILC	5.9996
001-034_T0_COL_LP_5p_N1__CTACATTCACTAGTAC-1	TNKILC	6.4378
001-034_T0_COL_LP_5p_N1__CTACGTCCATACAGCT-1	TNKILC	6.57368
001-034_T0_COL_LP_5p_N1__CTGCCTAAGTCATCCA-1	TNKILC	6.89606
001-034_T0_COL_LP_5p_N1__GGATTACAGTGGCACA-1	TNKILC	5.07156
001-034_T0_COL_LP_5p_N1__CGTTCTGCAGGACGTA-1	TNKILC	3.55969
001-034_T0_COL_LP_5p_N1__CGCGGTAGTGCTGTAT-1	TNKILC	3.38699
001-034_T0_COL_LP_5p_N1__TTAGGACAGACACGAC-1	TNKILC	5.55077
001-034_T0_COL_LP_5p_N1__ATCCACCTCGCGTAGC-1	TNKILC	5.47078
001-034_T0_COL_LP_5p_N1__CGTTAGATCAGGCCCA-1	TNKILC	5.20008
001-034_T0_COL_LP_5p_N1__TAGACCACATCGATTG-1	TNKILC	4.88922
001-034_T0_COL_LP_5p_N1__CACCAGGTCAGCTCTC-1	TNKILC	4.91204
001-034_T0_COL_LP_5p_N1__TAGTTGGAGGTGTTAA-1	TNKILC	3.98637
001-034_T0_COL_LP_5p_N1__GGCAATTGTTCCATGA-1	TNKILC	4.73051
001-034_T0_COL_LP_5p_N1__ATCTACTTCCCTCTTT-1	TNKILC	3.66958
001-034_T0_COL_LP_5p_N1__AGCTCTCGTAGCTTGT-1	TNKILC	6.62347
001-034_T0_COL_LP_5p_N1__AACTCTTGTAGCTCCG-1	TNKILC	3.6032
001-034_T0_COL_LP_5p_N1__TACAGTGCATGTAGTC-1	TNKILC	4.947
001-034_T0_COL_LP_5p_N1__TGCACCTCACTTAAGC-1	TNKILC	4.44731
001-034_T0_COL_LP_5p_N1__TCTTCGGAGAAGGACA-1	TNKILC	5.62825
001-034_T0_COL_LP_5p_N1__GACTGCGAGGCTAGAC-1	TNKILC	8.72655
001-034_T0_COL_LP_5p_N1__TCGCGAGGTTTAGGAA-1	TNKILC	4.64281
001-034_T0_COL_LP_5p_N1__CTTAGGATCTGTCTCG-1	TNKILC	0.972929
001-034_T0_COL_LP_5p_N1__GATGCTACAAATCCGT-1	TNKILC	6.4015
001-034_T0_COL_LP_5p_N1__CGCTGGAGTCTTCAAG-1	TNKILC	7.8373
001-034_T0_COL_LP_5p_N1__TGCCAAATCCGTAGGC-1	TNKILC	4.6994
001-034_T0_COL_LP_5p_N1__GGGATGAGTATATGAG-1	TNKILC	9.91335
001-034_T0_COL_LP_5p_N1__TACACGATCCATTCTA-1	TNKILC	5.02307
001-034_T0_COL_LP_5p_N1__TACCTATGTGTTTGTG-1	TNKILC	6.39763
001-034_T0_COL_LP_5p_N1__CACAGGCCACGAAATA-1	TNKILC	5.86022
001-034_T0_COL_LP_5p_N1__TGTATTCCAAGTCTGT-1	TNKILC	6.2216
001-034_T0_COL_LP_5p_N1__TACGGGCAGCTATGCT-1	TNKILC	6.79448
001-034_T0_COL_LP_5p_N1__CGTTCTGGTCCGAAGA-1	TNKILC	9.15136
001-034_T0_COL_LP_5p_N1__GTATTCTTCCTCTAGC-1	TNKILC	6.12133
001-034_T0_COL_LP_5p_N1__TCGGTAACATATACGC-1	TNKILC	5.80983
001-034_T0_COL_LP_5p_N1__CAAGATCTCAATACCG-1	TNKILC	6.81466
001-034_T0_COL_LP_5p_N1__ACACCAAAGCTAGGCA-1	TNKILC	5.41467
001-034_T0_COL_LP_5p_N1__TCAGGTAGTTCCTCCA-1	TNKILC	5.87499
001-034_T0_COL_LP_5p_N1__TGGACGCAGATCCGAG-1	TNKILC	6.10097
001-034_T0_COL_LP_5p_N1__GGGTTGCAGACTAGAT-1	TNKILC	5.49874
001-034_T0_COL_LP_5p_N1__GGAACTTCATCAGTCA-1	TNKILC	6.09234
001-034_T0_COL_LP_5p_N1__CAAGATCTCACATACG-1	TNKILC	10.8466
001-034_T0_COL_LP_5p_N1__GATGCTATCAACCAAC-1	TNKILC	4.08979
001-034_T0_COL_LP_5p_N1__ACGCCAGCAAGCTGGA-1	TNKILC	6.24781
001-034_T0_COL_LP_5p_N1__GCTGGGTGTTCCACGG-1	TNKILC	5.56484
001-034_T0_COL_LP_5p_N1__GCAGTTAGTTCTGTTT-1	TNKILC	5.17977
001-034_T0_COL_LP_5p_N1__GGAACTTCATGGTCAT-1	TNKILC	3.68418
001-034_T0_COL_LP_5p_N1__ATCATGGGTCAAAGAT-1	TNKILC	4.14432
001-034_T0_COL_LP_5p_N1__AACTGGTGTAATCGTC-1	TNKILC	5.62993
001-034_T0_COL_LP_5p_N1__TCAGATGAGTGAACGC-1	TNKILC	3.63986
001-034_T0_COL_LP_5p_N1__TGCTACCCATCGGAAG-1	TNKILC	4.42788
001-034_T0_COL_LP_5p_N1__CTGCTGTGTACAGACG-1	TNKILC	6.65097
001-034_T0_COL_LP_5p_N1__CTCAGAATCCGCTGTT-1	TNKILC	5.65767
001-034_T0_COL_LP_5p_N1__GACTACAGTTCCACTC-1	TNKILC	3.97868
001-034_T0_COL_LP_5p_N1__CTCCTAGTCATACGGT-1	TNKILC	4.69285
001-034_T0_COL_LP_5p_N1__CGGAGTCTCGGAGCAA-1	TNKILC	4.6274
001-034_T0_COL_LP_5p_N1__TAAGTGCTCTGCCAGG-1	TNKILC	4.92452
001-034_T0_COL_LP_5p_N1__TGAGGGACAGGCAGTA-1	TNKILC	5.65729
001-034_T0_COL_LP_5p_N1__TAAACCGAGATTACCC-1	TNKILC	4.41035
001-034_T0_COL_LP_5p_N1__CTGTGCTGTAAGGGCT-1	TNKILC	2.96971
001-034_T0_COL_LP_5p_N1__TTTATGCCAGGGTACA-1	TNKILC	7.79837
001-034_T0_COL_LP_5p_N1__TAAGCGTTCTTTACGT-1	TNKILC	18.1995
001-034_T0_COL_LP_5p_N1__CTGTGCTGTGCACGAA-1	TNKILC	5.0252
001-034_T0_COL_LP_5p_N1__CTGATCCGTCATTAGC-1	TNKILC	6.10099
001-034_T0_COL_LP_5p_N1__CATCAGATCCTAGTGA-1	TNKILC	6.49398
001-034_T0_COL_LP_5p_N1__ATCTGCCGTCCTAGCG-1	TNKILC	10.9286
001-034_T0_COL_LP_5p_N1__CAGCTAATCGTACCGG-1	TNKILC	3.31173
001-034_T0_COL_LP_5p_N1__CCTACACTCGCGCCAA-1	TNKILC	4.17368
001-034_T0_COL_LP_5p_N1__GATGCTAGTCCATCCT-1	TNKILC	6.22752
001-034_T0_COL_LP_5p_N1__CATTATCGTCTCTTAT-1	TNKILC	4.78199
001-034_T0_COL_LP_5p_N1__CTGATCCAGCAATCTC-1	TNKILC	13.4854
001-034_T0_COL_LP_5p_N1__ATTATCCTCGGCGCAT-1	TNKILC	5.07669
001-034_T0_COL_LP_5p_N1__TCATTTGCACCAGGCT-1	TNKILC	6.31814
001-034_T0_COL_LP_5p_N1__ACGGGTCAGTGATCGG-1	TNKILC	5.65811
001-034_T0_COL_LP_5p_N1__GAACATCCACGACGAA-1	TNKILC	5.12945
001-034_T0_COL_LP_5p_N1__GGACATTTCGTCTGAA-1	TNKILC	5.73954
001-034_T0_COL_LP_5p_N1__GGAGCAAGTCAGCTAT-1	TNKILC	5.669
001-034_T0_COL_LP_5p_N1__GAGTCCGAGTATTGGA-1	TNKILC	6.31863
001-034_T0_COL_LP_5p_N1__ACGAGGATCCTTGCCA-1	TNKILC	6.05036
001-034_T0_COL_LP_5p_N1__TGCCCTAAGTGGAGTC-1	TNKILC	4.71902
001-034_T0_COL_LP_5p_N1__CCTATTAGTCCGTTAA-1	TNKILC	5.25567
001-034_T0_COL_LP_5p_N1__CTAACTTAGGGTCTCC-1	TNKILC	6.60181
001-034_T0_COL_LP_5p_N1__GCAATCACACTCGACG-1	TNKILC	4.97674
001-034_T0_COL_LP_5p_N1__TGGTTCCAGTCGTTTG-1	TNKILC	5.33134
001-034_T0_COL_LP_5p_N1__TACTCGCAGGGCTTCC-1	TNKILC	5.2398
001-034_T0_COL_LP_5p_N1__TCATTACCATAAGACA-1	TNKILC	4.19043
001-034_T0_COL_LP_5p_N1__CACACAAAGCGTTCCG-1	TNKILC	2.75633
001-034_T0_COL_LP_5p_N1__CCACCTACAGTGACAG-1	TNKILC	6.65484
001-034_T0_COL_LP_5p_N1__TGCGGGTGTTGCTCCT-1	TNKILC	4.52575
001-034_T0_COL_LP_5p_N1__TGGACGCCACTCTGTC-1	TNKILC	5.01796
001-034_T0_COL_LP_5p_N1__GACTGCGCAACTTGAC-1	TNKILC	4.87159
001-034_T0_COL_LP_5p_N1__CAACCTCCAATCCAAC-1	TNKILC	5.37381
001-034_T0_COL_LP_5p_N1__TTATGCTGTACCGGCT-1	TNKILC	5.48529
001-034_T0_COL_LP_5p_N1__GCGACCACAATGGATA-1	TNKILC	5.21772
001-034_T0_COL_LP_5p_N1__AGTTGGTAGGTAGCTG-1	TNKILC	5.45061
001-034_T0_COL_LP_5p_N1__TTGGCAATCGATGAGG-1	TNKILC	4.55569
001-034_T0_COL_LP_5p_N1__GCATGCGGTTCCCTTG-1	TNKILC	4.7802
001-034_T0_COL_LP_5p_N1__CACCAGGTCGGAAACG-1	TNKILC	5.90945
001-034_T0_COL_LP_5p_N1__AAGGTTCTCAGCGATT-1	TNKILC	2.96607
001-034_T0_COL_LP_5p_N1__CTCACACAGGTGATTA-1	TNKILC	5.52924
001-034_T0_COL_LP_5p_N1__TTTATGCTCCAGAAGG-1	TNKILC	4.97967
001-034_T0_COL_LP_5p_N1__TGCTGCTCAGGGCATA-1	TNKILC	6.3127
001-034_T0_COL_LP_5p_N1__GAATAAGTCTGGTATG-1	TNKILC	3.47052
001-034_T0_COL_LP_5p_N1__CTACATTGTCGCCATG-1	TNKILC	7.09152
001-034_T0_COL_LP_5p_N1__AGGGTGAAGGCTATCT-1	TNKILC	3.99672
001-034_T0_COL_LP_5p_N1__ACGGGCTCAGGAACGT-1	TNKILC	7.76413
001-034_T0_COL_LP_5p_N1__ATTGGTGCACTGTCGG-1	TNKILC	5.1735
001-034_T0_COL_LP_5p_N1__AACCATGGTCTGGTCG-1	TNKILC	6.3971
001-034_T0_COL_LP_5p_N1__TGGGCGTAGACACTAA-1	TNKILC	6.12391
001-034_T0_COL_LP_5p_N1__GAATAAGCAATTCCTT-1	TNKILC	4.17956
001-034_T0_COL_LP_5p_N1__ACTTTCACAAGTCTAC-1	TNKILC	5.63554
001-034_T0_COL_LP_5p_N1__CCACGGATCACTCCTG-1	TNKILC	4.58914
001-034_T0_COL_LP_5p_N1__CGCTATCTCAAACAAG-1	TNKILC	7.02694
001-034_T0_COL_LP_5p_N1__AGGGTGAAGACTACAA-1	TNKILC	4.91287
001-034_T0_COL_LP_5p_N1__CCTCTGATCTAACTTC-1	TNKILC	5.82426
001-034_T0_COL_LP_5p_N1__TCAGGATGTCTAGTCA-1	TNKILC	5.73816
001-034_T0_COL_LP_5p_N1__CGGAGCTGTCACTTCC-1	TNKILC	6.95607
001-034_T0_COL_LP_5p_N1__GCTCCTAGTCCCTACT-1	TNKILC	4.94183
001-034_T0_COL_LP_5p_N1__GACAGAGCATGGTCTA-1	TNKILC	5.17632
001-034_T0_COL_LP_5p_N1__TCGAGGCCATCCCACT-1	TNKILC	5.55879
001-034_T0_COL_LP_5p_N1__CTGCTGTCACATTCGA-1	TNKILC	6.29821
001-034_T0_COL_LP_5p_N1__TACCTATAGGGTGTGT-1	TNKILC	5.61249
001-034_T0_COL_LP_5p_N1__TACACGATCCGAACGC-1	TNKILC	8.30123
001-034_T0_COL_LP_5p_N1__CCTACCAGTTCGCGAC-1	TNKILC	7.27716
001-034_T0_COL_LP_5p_N1__GTCTTCGCATGCAATC-1	TNKILC	4.86463
001-034_T0_COL_LP_5p_N1__TCTGAGATCGTTACAG-1	TNKILC	2.22406
001-034_T0_COL_LP_5p_N1__CCGTACTTCTATCGCC-1	TNKILC	5.89281
001-034_T0_COL_LP_5p_N1__GGGCATCAGTGTGGCA-1	TNKILC	5.07137
001-034_T0_COL_LP_5p_N1__GCACTCTTCGTGACAT-1	TNKILC	6.35447
001-034_T0_COL_LP_5p_N1__TCTATTGCACATCTTT-1	TNKILC	5.75159
001-034_T0_COL_LP_5p_N1__TCTTCGGGTTTGACTG-1	TNKILC	3.7493
001-034_T0_COL_LP_5p_N1__TCATTACAGACTTGAA-1	TNKILC	3.90036
001-034_T0_COL_LP_5p_N1__GATCGATTCAGCTGGC-1	TNKILC	8.36062
001-034_T0_COL_LP_5p_N1__GTACGTAGTCATATCG-1	TNKILC	5.70233
001-034_T0_COL_LP_5p_N1__AGCTCCTGTTCGTGAT-1	TNKILC	2.93223
001-034_T0_COL_LP_5p_N1__ACACCCTCACAGACTT-1	TNKILC	2.33686
001-034_T0_COL_LP_5p_N1__CGCTTCACACTAGTAC-1	TNKILC	5.24253
001-034_T0_COL_LP_5p_N1__CCTCTGACACCGTTGG-1	TNKILC	10.0076
001-034_T0_COL_LP_5p_N1__CTCACACTCTCCAACC-1	TNKILC	4.6177
001-034_T0_COL_LP_5p_N1__GCATGCGAGCCATCGC-1	TNKILC	4.01484
001-034_T0_COL_LP_5p_N1__GCTTCCAGTCTTGATG-1	TNKILC	6.47412
001-034_T0_COL_LP_5p_N1__GTTTCTACACGGCCAT-1	TNKILC	4.63786
001-034_T0_COL_LP_5p_N1__TGAGGGACATGAACCT-1	TNKILC	4.66636
001-034_T0_COL_LP_5p_N1__AACACGTGTTATCGGT-1	TNKILC	4.11971
001-034_T0_COL_LP_5p_N1__TCTCTAAGTCCTGCTT-1	TNKILC	6.47288
001-034_T0_COL_LP_5p_N1__TATTACCGTGATGTGG-1	TNKILC	4.02422
001-034_T0_COL_LP_5p_N1__CAGATCATCCGCAAGC-1	TNKILC	6.19318
001-034_T0_COL_LP_5p_N1__TGTCCCAAGCAGCGTA-1	TNKILC	4.98519
001-034_T0_COL_LP_5p_N1__TGCTGCTGTACAGACG-1	TNKILC	4.7616
001-034_T0_COL_LP_5p_N1__GGCGACTAGAGTAATC-1	TNKILC	5.56903
001-034_T0_COL_LP_5p_N1__TCTTCGGCAAGAAAGG-1	TNKILC	5.40138
001-034_T0_COL_LP_5p_N1__ACTGTCCTCCTTGGTC-1	TNKILC	4.90403
001-034_T0_COL_LP_5p_N1__GATGAGGAGACCTTTG-1	TNKILC	5.12115
001-034_T0_COL_LP_5p_N1__GACGTGCAGACACGAC-1	TNKILC	6.38941
001-034_T0_COL_LP_5p_N1__GAACCTACAAGCGTAG-1	TNKILC	2.3515
001-034_T0_COL_LP_5p_N1__GTCACGGCAAGTTGTC-1	TNKILC	4.95358
001-034_T0_COL_LP_5p_N1__GCGGGTTTCATGTCCC-1	TNKILC	3.07901
001-034_T0_COL_LP_5p_N1__CCACTACGTCGAGATG-1	TNKILC	9.42247
001-034_T0_COL_LP_5p_N1__CATGCCTGTAGCGTCC-1	TNKILC	4.17668
001-034_T0_COL_LP_5p_N1__ACATACGGTAGCTCCG-1	TNKILC	4.89444
001-034_T0_COL_LP_5p_N1__CGAATGTTCACGGTTA-1	TNKILC	6.12516
001-034_T0_COL_LP_5p_N1__AACTGGTTCTCTTATG-1	TNKILC	10.2806
001-034_T0_COL_LP_5p_N1__GAAACTCTCGCAGGCT-1	TNKILC	6.73066
001-034_T0_COL_LP_5p_N1__ACATCAGGTCATACTG-1	TNKILC	5.00435
001-034_T0_COL_LP_5p_N1__ACAGCTACAGATCCAT-1	TNKILC	4.88412
001-034_T0_COL_LP_5p_N1__GATCAGTTCAGCGATT-1	TNKILC	2.41121
001-034_T0_COL_LP_5p_N1__GTGCGGTCAGATTGCT-1	TNKILC	4.46051
001-034_T0_COL_LP_5p_N1__TCGTAGATCGTAGATC-1	TNKILC	8.30898
001-034_T0_COL_LP_5p_N1__TACTCGCCAATCAGAA-1	TNKILC	8.69432
001-034_T0_COL_LP_5p_N1__GACCTGGCACGAGGTA-1	TNKILC	4.01464
001-034_T0_COL_LP_5p_N1__GGGCACTAGTAGATGT-1	TNKILC	5.28623
001-034_T0_COL_LP_5p_N1__ACTTTCAGTACTTCTT-1	TNKILC	4.50676
001-034_T0_COL_LP_5p_N1__CTCTGGTGTTATCACG-1	TNKILC	7.31845
001-034_T0_COL_LP_5p_N1__CACATAGTCCAAACAC-1	TNKILC	5.32575
001-034_T0_COL_LP_5p_N1__GATCTAGAGAGCAATT-1	TNKILC	5.60876
001-034_T0_COL_LP_5p_N1__AGGGTGAAGCGATTCT-1	TNKILC	5.1209
001-034_T0_COL_LP_5p_N1__GGGAATGCATGTCGAT-1	TNKILC	5.47053
001-034_T0_COL_LP_5p_N1__GCGCGATAGCGTCAAG-1	TNKILC	5.55213
001-034_T0_COL_LP_5p_N1__ACGGCCAAGAGGGCTT-1	TNKILC	5.04961
001-034_T0_COL_LP_5p_N1__ACGGGCTCACGGTTTA-1	TNKILC	3.59123
001-034_T0_COL_LP_5p_N1__CAGCATAAGGGTTCCC-1	TNKILC	5.03205
001-034_T0_COL_LP_5p_N1__TCCACACTCTGCTGCT-1	TNKILC	4.02923
001-034_T0_COL_LP_5p_N1__CGTTAGAAGACTACAA-1	TNKILC	5.61759
001-034_T0_COL_LP_5p_N1__GAACATCAGTGAATTG-1	TNKILC	5.10158
001-034_T0_COL_LP_5p_N1__CAACCAAAGACTGTAA-1	TNKILC	5.45909
001-034_T0_COL_LP_5p_N1__GGAAAGCAGTCACGCC-1	TNKILC	10.0456
001-034_T0_COL_LP_5p_N1__CCATGTCCATACGCCG-1	TNKILC	3.11641
001-034_T0_COL_LP_5p_N1__CCCAGTTTCGTCCAGG-1	TNKILC	4.62276
001-034_T0_COL_LP_5p_N1__AAGACCTGTGTGCGTC-1	TNKILC	6.37832
001-034_T0_COL_LP_5p_N1__AGCGTATTCAACCATG-1	TNKILC	4.52343
001-034_T0_COL_LP_5p_N1__ACGGAGATCTGCTGCT-1	TNKILC	6.84811
001-034_T0_COL_LP_5p_N1__CAGCATAGTTACCGAT-1	TNKILC	5.99615
001-034_T0_COL_LP_5p_N1__TGGACGCTCAGTGTTG-1	TNKILC	6.25769
001-034_T0_COL_LP_5p_N1__TTCTCCTGTTCGAATC-1	TNKILC	5.98435
001-034_T0_COL_LP_5p_N1__TACTCATTCCTATGTT-1	TNKILC	3.6353
001-034_T0_COL_LP_5p_N1__CGCCAAGGTCTAAAGA-1	TNKILC	4.13439
001-034_T0_COL_LP_5p_N1__CTTTGCGCAGGCAGTA-1	TNKILC	4.58844
001-034_T0_COL_LP_5p_N1__GGACGTCTCTACCTGC-1	TNKILC	2.58959
001-034_T0_COL_LP_5p_N1__GTGCAGCTCGATGAGG-1	TNKILC	6.26014
001-034_T0_COL_LP_5p_N1__AGCATACAGCGTGAGT-1	TNKILC	10.9921
001-034_T0_COL_LP_5p_N1__GTTACAGCATCTCGCT-1	TNKILC	6.51141
001-034_T0_COL_LP_5p_N1__ACGCCAGTCGCCAGCA-1	TNKILC	5.51917
001-034_T0_COL_LP_5p_N1__ACGTCAACACTCTGTC-1	TNKILC	7.5131
001-034_T0_COL_LP_5p_N1__TCTTCGGAGCAAATCA-1	TNKILC	6.88515
001-034_T0_COL_LP_5p_N1__CAGCATAAGCACACAG-1	TNKILC	5.55245
001-034_T0_COL_LP_5p_N1__CACAGGCCATCTGGTA-1	TNKILC	6.82752
001-034_T0_COL_LP_5p_N1__ATCACGACACTGCCAG-1	TNKILC	2.96914
001-034_T0_COL_LP_5p_N1__GCAGCCAAGATCTGAA-1	TNKILC	3.19461
001-034_T0_COL_LP_5p_N1__TATGCCCGTGTCAATC-1	TNKILC	4.93904
001-034_T0_COL_LP_5p_N1__ACGGGCTTCATGTGGT-1	TNKILC	6.26806
001-034_T0_COL_LP_5p_N1__GGACATTGTTAGGGTG-1	TNKILC	4.90972
001-034_T0_COL_LP_5p_N1__GGACATTAGGTGATTA-1	TNKILC	6.0141
001-034_T0_COL_LP_5p_N1__AAAGCAAAGATCACGG-1	TNKILC	7.12063
001-034_T0_COL_LP_5p_N1__TCAGGTATCACAACGT-1	TNKILC	3.42569
001-034_T0_COL_LP_5p_N1__TTTGCGCAGTCTCGGC-1	TNKILC	4.98777
001-034_T0_COL_LP_5p_N1__TGTCCCAGTTGGGACA-1	TNKILC	6.67271
001-034_T0_COL_LP_5p_N1__ATGTGTGAGCTGAACG-1	TNKILC	3.75087
001-034_T0_COL_LP_5p_N1__ATCCACCTCAGCCTAA-1	TNKILC	3.90023
001-034_T0_COL_LP_5p_N1__AATCGGTGTACAGACG-1	TNKILC	10.093
001-034_T0_COL_LP_5p_N1__CTCAGAACAGGATTGG-1	TNKILC	6.94702
001-034_T0_COL_LP_5p_N1__GTCTTCGCATTATCTC-1	TNKILC	9.212
001-034_T0_COL_LP_5p_N1__CATGCCTGTCTCTTAT-1	TNKILC	5.43978
001-034_T0_COL_LP_5p_N1__CGTAGCGCAGTCGATT-1	TNKILC	5.09078
001-034_T0_COL_LP_5p_N1__GAATGAACAAACTGCT-1	TNKILC	5.44317
001-034_T0_COL_LP_5p_N1__CTCACACCAATCCAAC-1	TNKILC	4.06532
001-034_T0_COL_LP_5p_N1__ATCGAGTTCATCGGAT-1	TNKILC	7.19928
001-034_T0_COL_LP_5p_N1__CATGACACAGGCAGTA-1	TNKILC	4.0273
001-034_T0_COL_LP_5p_N1__GGGCACTCACCAGATT-1	TNKILC	6.48195
001-034_T0_COL_LP_5p_N1__TGACTAGGTCTAGAGG-1	TNKILC	4.83445
001-034_T0_COL_LP_5p_N1__GCGCGATTCACGAAGG-1	TNKILC	3.40442
001-034_T0_COL_LP_5p_N1__CTAACTTGTGGCTCCA-1	TNKILC	6.11169
001-034_T0_COL_LP_5p_N1__GACTACATCCCTTGTG-1	TNKILC	7.62828
001-034_T0_COL_LP_5p_N1__AGACGTTTCGCTAGCG-1	TNKILC	4.32304
001-034_T0_COL_LP_5p_N1__CTGTTTAAGAATAGGG-1	TNKILC	6.4028
001-034_T0_COL_LP_5p_N1__CTCCTAGAGGTGCAAC-1	TNKILC	5.27633
001-034_T0_COL_LP_5p_N1__CCTTCGACAGTCACTA-1	TNKILC	14.111
001-034_T0_COL_LP_5p_N1__CGCCAAGCAATGGAAT-1	TNKILC	5.02501
001-034_T0_COL_LP_5p_N1__AGTGAGGAGTTTCCTT-1	TNKILC	3.6684
001-034_T0_COL_LP_5p_N1__CTGTGCTAGCACCGTC-1	TNKILC	5.65367
001-034_T0_COL_LP_5p_N1__GACCTGGTCTATGTGG-1	TNKILC	4.62663
001-034_T0_COL_LP_5p_N1__TGACAACAGCTTTGGT-1	TNKILC	5.53755
001-034_T0_COL_LP_5p_N1__GCAAACTGTTACAGAA-1	TNKILC	5.12678
001-034_T0_COL_LP_5p_N1__TAAGAGACATTGGTAC-1	TNKILC	6.43044
001-034_T0_COL_LP_5p_N1__AGCTTGATCGGTCCGA-1	TNKILC	6.04845
001-034_T0_COL_LP_5p_N1__AGTTGGTTCCTTTACA-1	TNKILC	3.85256
001-034_T0_COL_LP_5p_N1__TCACGAAGTAGCTTGT-1	TNKILC	5.56862
001-034_T0_COL_LP_5p_N1__CCACCTATCTTTAGGG-1	TNKILC	6.56503
001-034_T0_COL_LP_5p_N1__ACCAGTAGTCCTAGCG-1	TNKILC	6.34976
001-034_T0_COL_LP_5p_N1__ATCATGGTCTCGCTTG-1	TNKILC	3.92653
001-034_T0_COL_LP_5p_N1__CTAGCCTGTTTGCATG-1	TNKILC	6.65188
001-034_T0_COL_LP_5p_N1__AGATCTGAGAATTGTG-1	TNKILC	3.62533
001-034_T0_COL_LP_5p_N1__AGGCCGTAGCTGAAAT-1	TNKILC	5.06146
001-034_T0_COL_LP_5p_N1__CGTTGGGTCAAGCCTA-1	TNKILC	6.60855
001-034_T0_COL_LP_5p_N1__CATCAAGGTCACTTCC-1	TNKILC	3.82321
001-034_T0_COL_LP_5p_N1__GTCATTTGTACTTCTT-1	TNKILC	2.36662
001-034_T0_COL_LP_5p_N1__AGACGTTCACATGTGT-1	TNKILC	4.92311
001-034_T0_COL_LP_5p_N1__AAACCTGAGAGTAAGG-1	TNKILC	5.55213
001-034_T0_COL_LP_5p_N1__CATTCGCGTGTGGTTT-1	TNKILC	5.28517
001-034_T0_COL_LP_5p_N1__AGACGTTTCACGAAGG-1	TNKILC	6.05959
001-034_T0_COL_LP_5p_N1__ATCCACCTCGCATGAT-1	TNKILC	9.16904
001-034_T0_COL_LP_5p_N1__GCGACCACAAGGGTCA-1	TNKILC	5.77663
001-034_T0_COL_LP_5p_N1__GGGCACTTCACCTCGT-1	TNKILC	4.21183
001-034_T0_COL_LP_5p_N1__CTTCTCTGTCCATGAT-1	TNKILC	4.81826
001-034_T0_COL_LP_5p_N1__GAGTCCGGTGAGGGTT-1	TNKILC	5.5186
001-034_T0_COL_LP_5p_N1__ACTTACTCACAACTGT-1	TNKILC	3.78159
001-034_T0_COL_LP_5p_N1__AGGGAGTAGAAACGAG-1	TNKILC	4.17556
001-034_T0_COL_LP_5p_N1__AATCCAGAGTTCGCAT-1	TNKILC	8.76835
001-034_T0_COL_LP_5p_N1__GATGAAAGTCCGTTAA-1	TNKILC	5.52103
001-034_T0_COL_LP_5p_N1__CTACACCCAGATGGGT-1	TNKILC	7.07078
001-034_T0_COL_LP_5p_N1__CCCTCCTAGGCTAGGT-1	TNKILC	2.10181
001-034_T0_COL_LP_5p_N1__CCTAGCTCACACAGAG-1	TNKILC	4.37605
001-034_T0_COL_LP_5p_N1__CGAGCACAGGCCCTCA-1	TNKILC	3.54549
001-034_T0_COL_LP_5p_N1__TTAACTCTCGCTTGTC-1	TNKILC	5.17733
001-034_T0_COL_LP_5p_N1__GCGCGATTCGGCTTGG-1	TNKILC	2.94953
001-034_T0_COL_LP_5p_N1__CAGATCACAGGCTGAA-1	TNKILC	3.70597
001-034_T0_COL_LP_5p_N1__TGAGCATTCCGGCACA-1	TNKILC	6.97368
001-034_T0_COL_LP_5p_N1__GTTACAGTCTGAAAGA-1	TNKILC	4.6907
001-034_T0_COL_LP_5p_N1__GTCCTCACAAGTAATG-1	TNKILC	5.69838
001-034_T0_COL_LP_5p_N1__CAGCCGAGTTACGCGC-1	TNKILC	7.9282
001-034_T0_COL_LP_5p_N1__GGTATTGGTGCACGAA-1	TNKILC	3.42596
001-034_T0_COL_LP_5p_N1__CATCAGACAGGATCGA-1	TNKILC	4.41988
001-034_T0_COL_LP_5p_N1__GGCCGATGTCGGGTCT-1	TNKILC	6.3186
001-034_T0_COL_LP_5p_N1__GTGCATATCGTTACAG-1	TNKILC	5.21838
001-034_T0_COL_LP_5p_N1__GACCAATTCCTTTCGG-1	TNKILC	7.14133
001-034_T0_COL_LP_5p_N1__CACAGGCAGGCTCATT-1	TNKILC	3.71977
001-034_T0_COL_LP_5p_N1__GTCACGGCAGCCTTGG-1	TNKILC	8.0213
001-034_T0_COL_LP_5p_N1__TAGTGGTGTAGTAGTA-1	TNKILC	5.16058
001-034_T0_COL_LP_5p_N1__ACGCAGCTCTCAAACG-1	TNKILC	4.48557
001-034_T0_COL_LP_5p_N1__CAAGGCCAGACAGACC-1	TNKILC	6.11342
001-034_T0_COL_LP_5p_N1__CTTACCGTCTATCGCC-1	TNKILC	3.33652
001-034_T0_COL_LP_5p_N1__AGTTGGTTCAGCGATT-1	TNKILC	5.33035
001-034_T0_COL_LP_5p_N1__CCATTCGCATCGATGT-1	TNKILC	5.377
001-034_T0_COL_LP_5p_N1__ACTTGTTCAGGATTGG-1	TNKILC	5.77385
001-034_T0_COL_LP_5p_N1__TATCTCAGTCAGGACA-1	TNKILC	6.81987
001-034_T0_COL_LP_5p_N1__ACGGGCTCATAGAAAC-1	TNKILC	8.93805
001-034_T0_COL_LP_5p_N1__ACGAGGAGTCCGTTAA-1	TNKILC	5.81147
001-034_T0_COL_LP_5p_N1__GACGCGTAGGCAAAGA-1	TNKILC	4.1684
001-034_T0_COL_LP_5p_N1__GTACGTAGTTCACGGC-1	TNKILC	4.99484
001-034_T0_COL_LP_5p_N1__GGAACTTAGGAATTAC-1	TNKILC	5.95753
001-034_T0_COL_LP_5p_N1__CATGACACAGCTGTTA-1	TNKILC	7.77093
001-034_T0_COL_LP_5p_N1__CTCATTATCATGCAAC-1	TNKILC	7.07421
001-034_T0_COL_LP_5p_N1__TGAGCATAGCAAATCA-1	TNKILC	6.00594
001-034_T0_COL_LP_5p_N1__CGGTTAAAGCGATAGC-1	TNKILC	5.81199
001-034_T0_COL_LP_5p_N1__TTTGTCATCTCGGACG-1	TNKILC	6.43685
001-034_T0_COL_LP_5p_N1__CTTTGCGGTTGCGCAC-1	TNKILC	12.4751
001-034_T0_COL_LP_5p_N1__CGGCTAGGTGAAAGAG-1	TNKILC	2.74977
001-034_T0_COL_LP_5p_N1__ACGTCAAGTTCAGTAC-1	TNKILC	5.85297
001-034_T0_COL_LP_5p_N1__TCTCTAATCGTTGCCT-1	TNKILC	5.66654
001-034_T0_COL_LP_5p_N1__AGAATAGCACGGATAG-1	TNKILC	3.61714
001-034_T0_COL_LP_5p_N1__ACGAGCCTCTGGCGAC-1	TNKILC	5.93837
001-034_T0_COL_LP_5p_N1__GTGCATAAGTTCCACA-1	TNKILC	3.92583
001-034_T0_COL_LP_5p_N1__GATGAGGGTACCTACA-1	TNKILC	4.77154
001-034_T0_COL_LP_5p_N1__TCATTTGTCATTATCC-1	TNKILC	5.96251
001-034_T0_COL_LP_5p_N1__AACTGGTAGTAGATGT-1	TNKILC	8.96388
001-034_T0_COL_LP_5p_N1__CGAGCCACATCTATGG-1	TNKILC	4.6515
001-034_T0_COL_LP_5p_N1__GAAACTCCAGGGTACA-1	TNKILC	3.12712
001-034_T0_COL_LP_5p_N1__GAGGTGACAATTCCTT-1	TNKILC	6.47441
001-034_T0_COL_LP_5p_N1__CTTACCGCAAACCTAC-1	TNKILC	5.13964
001-034_T0_COL_LP_5p_N1__ACGTCAAAGAAACCAT-1	TNKILC	5.22526
001-034_T0_COL_LP_5p_N1__CGAGAAGCAGGATTGG-1	TNKILC	5.25509
001-034_T0_COL_LP_5p_N1__ACAGCTAAGTAGGTGC-1	TNKILC	4.51571
001-034_T0_COL_LP_5p_N1__TCAGGTAAGGCTAGAC-1	TNKILC	5.44743
001-034_T0_COL_LP_5p_N1__TAAGCGTGTCCGTCAG-1	TNKILC	5.99445
001-034_T0_COL_LP_5p_N1__GGTGTTACAGTCACTA-1	TNKILC	6.48018
001-034_T0_COL_LP_5p_N1__TGACAACCAGGCGATA-1	TNKILC	9.56058
001-034_T0_COL_LP_5p_N1__AACACGTAGTTAGGTA-1	TNKILC	6.11613
001-034_T0_COL_LP_5p_N1__AATCCAGAGATGTTAG-1	TNKILC	4.32113
001-034_T0_COL_LP_5p_N1__CTCACACTCTACCTGC-1	TNKILC	4.31739
001-034_T0_COL_LP_5p_N1__ATGTGTGCAGTGAGTG-1	TNKILC	6.54978
001-034_T0_COL_LP_5p_N1__AGCATACAGGATTCGG-1	TNKILC	5.01079
001-034_T0_COL_LP_5p_N1__CGTAGCGGTGTAATGA-1	TNKILC	3.99654
001-034_T0_COL_LP_5p_N1__TATCTCATCTCACATT-1	TNKILC	5.61079
001-034_T0_COL_LP_5p_N1__GAAGCAGTCCGGCACA-1	TNKILC	8.74198
001-034_T0_COL_LP_5p_N1__TCCACACGTCTTGATG-1	TNKILC	5.38165
001-034_T0_COL_LP_5p_N1__TCAACGAAGAAACCTA-1	TNKILC	4.25311
001-034_T0_COL_LP_5p_N1__GTCTTCGGTGTCCTCT-1	TNKILC	4.38061
001-034_T0_COL_LP_5p_N1__CTTACCGTCCTTAATC-1	TNKILC	5.63169
001-034_T0_COL_LP_5p_N1__AGCCTAACACGGACAA-1	TNKILC	8.1461
001-034_T0_COL_LP_5p_N1__TGAGCATTCACAATGC-1	TNKILC	5.20765
001-034_T0_COL_LP_5p_N1__GCTGGGTGTTTCCACC-1	TNKILC	5.72583
001-034_T0_COL_LP_5p_N1__AAGACCTTCGACAGCC-1	TNKILC	6.0197
001-034_T0_COL_LP_5p_N1__CAAGAAATCGGAGGTA-1	TNKILC	8.16902
001-034_T0_COL_LP_5p_N1__GATCGCGAGCCAGGAT-1	TNKILC	5.74046
001-034_T0_COL_LP_5p_N1__GCCAAATCAAACCTAC-1	TNKILC	6.07226
001-034_T0_COL_LP_5p_N1__GGGATGAAGTTTAGGA-1	TNKILC	5.44725
001-034_T0_COL_LP_5p_N1__CGAATGTAGGCTACGA-1	TNKILC	4.61074
001-034_T0_COL_LP_5p_N1__TTGAACGTCGCTTAGA-1	TNKILC	6.15963
001-034_T0_COL_LP_5p_N1__AGAATAGTCGAGGTAG-1	TNKILC	4.52197
001-034_T0_COL_LP_5p_N1__CTGCGGAGTAGGGACT-1	TNKILC	6.62808
001-034_T0_COL_LP_5p_N1__AGGTCATCAAGAGGCT-1	TNKILC	4.20132
001-034_T0_COL_LP_5p_N1__TGATTTCAGGTGATTA-1	TNKILC	5.00414
001-034_T0_COL_LP_5p_N1__CTGAAGTTCACCGTAA-1	TNKILC	5.42621
001-034_T0_COL_LP_5p_N1__GGCCGATAGAGCCTAG-1	TNKILC	5.98044
001-034_T0_COL_LP_5p_N1__CGAATGTCAAATACAG-1	TNKILC	2.62565
001-034_T0_COL_LP_5p_N1__AGGCCACGTTACAGAA-1	TNKILC	3.59577
001-034_T0_COL_LP_5p_N1__CACATTTCAAAGCGGT-1	TNKILC	5.58894
001-034_T0_COL_LP_5p_N1__CATGCCTTCTGTCTCG-1	TNKILC	5.01507
001-034_T0_COL_LP_5p_N1__TACTCGCCACCGAAAG-1	TNKILC	4.06153
001-034_T0_COL_LP_5p_N1__TAGTTGGGTGCACGAA-1	TNKILC	5.89698
001-034_T0_COL_LP_5p_N1__TACACGAGTTCCACTC-1	TNKILC	3.80563
001-034_T0_COL_LP_5p_N1__CCCTCCTGTCGCGAAA-1	TNKILC	5.39472
001-034_T0_COL_LP_5p_N1__CACACCTGTAAATGTG-1	TNKILC	3.78675
001-034_T0_COL_LP_5p_N1__GTCACAATCAGCTGGC-1	TNKILC	3.27407
001-034_T0_COL_LP_5p_N1__TCCACACCATCACGTA-1	TNKILC	4.38311
001-034_T0_COL_LP_5p_N1__TGCGCAGCAGTATGCT-1	TNKILC	4.67762
001-034_T0_COL_LP_5p_N1__GCGCCAAGTGTATGGG-1	TNKILC	3.9717
001-034_T0_COL_LP_5p_N1__GCCAAATGTGCTGTAT-1	TNKILC	3.93407
001-034_T0_COL_LP_5p_N1__TACGGATTCCTGCCAT-1	TNKILC	6.02662
001-034_T0_COL_LP_5p_N1__CAGTCCTAGTGAAGAG-1	TNKILC	6.00539
001-034_T0_COL_LP_5p_N1__CGAATGTCAGGTCCAC-1	TNKILC	4.56603
001-034_T0_COL_LP_5p_N1__ATAGACCTCTCTGCTG-1	TNKILC	3.1713
001-034_T0_COL_LP_5p_N1__ACAGCCGTCGTAGGAG-1	TNKILC	5.70296
001-034_T0_COL_LP_5p_N1__AACTCCCAGGCGACAT-1	TNKILC	3.6669
001-034_T0_COL_LP_5p_N1__GGGTCTGGTGCAACTT-1	TNKILC	7.22765
001-034_T0_COL_LP_5p_N1__TCAGCTCGTACAGACG-1	TNKILC	5.59304
001-034_T0_COL_LP_5p_N1__CACCAGGAGTTACGGG-1	TNKILC	3.01972
001-034_T0_COL_LP_5p_N1__TGCTGCTGTTGTACAC-1	TNKILC	5.70871
001-034_T0_COL_LP_5p_N1__TATGCCCAGCTGCGAA-1	TNKILC	6.3693
001-034_T0_COL_LP_5p_N1__GGAACTTTCGACGGAA-1	TNKILC	4.47366
001-034_T0_COL_LP_5p_N1__AACTTTCGTGTGAAAT-1	TNKILC	5.21283
001-034_T0_COL_LP_5p_N1__CTCACACAGTTAACGA-1	TNKILC	4.69756
001-034_T0_COL_LP_5p_N1__CTCTGGTCAGTGGAGT-1	TNKILC	6.53756
001-034_T0_COL_LP_5p_N1__TCGTACCGTAAGGATT-1	TNKILC	2.26425
001-034_T0_COL_LP_5p_N1__GTACGTAGTACTCTCC-1	TNKILC	5.264
001-034_T0_COL_LP_5p_N1__ATCCACCGTTAAGAAC-1	TNKILC	6.4422
001-034_T0_COL_LP_5p_N1__CACCACTTCGGTTAAC-1	TNKILC	6.04832
001-034_T0_COL_LP_5p_N1__CCTAGCTCACTCGACG-1	TNKILC	4.43884
001-034_T0_COL_LP_5p_N1__GGGTTGCTCAGAAATG-1	TNKILC	7.52975
001-034_T0_COL_LP_5p_N1__CACACAAGTTCCACAA-1	TNKILC	4.96218
001-034_T0_COL_LP_5p_N1__TAGTGGTCATTGGTAC-1	TNKILC	6.24417
001-034_T0_COL_LP_5p_N1__AACTCCCCACGAGAGT-1	TNKILC	4.62651
001-034_T0_COL_LP_5p_N1__GGGACCTGTCGTGGCT-1	TNKILC	9.69194
001-034_T0_COL_LP_5p_N1__GGGCATCGTCTCCATC-1	TNKILC	7.10275
001-034_T0_COL_LP_5p_N1__CGATTGAAGGTCATCT-1	TNKILC	8.28681
001-034_T0_COL_LP_5p_N1__ACATACGTCCCTTGTG-1	TNKILC	4.59282
001-034_T0_COL_LP_5p_N1__AGCTTGAAGACAGACC-1	TNKILC	7.08289
001-034_T0_COL_LP_5p_N1__CCTATTACAGATCTGT-1	TNKILC	6.5377
001-034_T0_COL_LP_5p_N1__CGGGTCATCTTTCCTC-1	TNKILC	5.65044
001-034_T0_COL_LP_5p_N1__GATGAGGTCAGGCAAG-1	TNKILC	6.83938
001-034_T0_COL_LP_5p_N1__CCTACACCAGGCTCAC-1	TNKILC	7.18943
001-034_T0_COL_LP_5p_N1__TACTTACTCTAACCGA-1	TNKILC	4.19403
001-034_T0_COL_LP_5p_N1__GATGAGGCATGATCCA-1	TNKILC	2.50468
001-034_T0_COL_LP_5p_N1__ATTATCCTCTATCCTA-1	TNKILC	6.74101
001-034_T0_COL_LP_5p_N1__TACTTACAGTGAAGTT-1	TNKILC	6.25371
001-034_T0_COL_LP_5p_N1__ACTGCTCAGTTCGATC-1	TNKILC	4.09243
001-034_T0_COL_LP_5p_N1__TCTTTCCTCGAACTGT-1	TNKILC	6.23951
001-034_T0_COL_LP_5p_N1__GCGCCAAAGGATGGAA-1	TNKILC	4.71412
001-034_T0_COL_LP_5p_N1__CACACAAAGGACCACA-1	TNKILC	6.67587
001-034_T0_COL_LP_5p_N1__GCGCAACGTTGGGACA-1	TNKILC	6.54376
001-034_T0_COL_LP_5p_N1__TTAGGACGTCTCATCC-1	TNKILC	4.84344
001-034_T0_COL_LP_5p_N1__CTCGTACTCTCTAAGG-1	TNKILC	3.6103
001-034_T0_COL_LP_5p_N1__CACAGGCGTATCTGCA-1	TNKILC	6.39009
001-034_T0_COL_LP_5p_N1__TGACAACGTTGGTAAA-1	TNKILC	3.67462
001-034_T0_COL_LP_5p_N1__AAAGATGTCTTGCCGT-1	TNKILC	10.6872
001-034_T0_COL_LP_5p_N1__GGAGCAACAAGTACCT-1	TNKILC	3.05149
001-034_T0_COL_LP_5p_N1__TGGTTAGCAGCGATCC-1	TNKILC	5.48918
001-034_T0_COL_LP_5p_N1__CTCAGAAGTATGGTTC-1	TNKILC	6.09707
001-034_T0_COL_LP_5p_N1__GAACCTAAGTTTAGGA-1	TNKILC	8.35802
001-034_T0_COL_LP_5p_N1__ACGCCGACAGATGAGC-1	TNKILC	5.7996
001-034_T0_COL_LP_5p_N1__ACGGGTCAGCGATAGC-1	TNKILC	6.65609
001-034_T0_COL_LP_5p_N1__ACGAGGAAGGTGATTA-1	TNKILC	4.47462
001-034_T0_COL_LP_5p_N1__GCAATCACACTTAACG-1	TNKILC	7.39997
001-034_T0_COL_LP_5p_N1__CACATTTCACATGTGT-1	TNKILC	5.2919
001-034_T0_COL_LP_5p_N1__AAGGTTCCACCGCTAG-1	TNKILC	5.22663
001-034_T0_COL_LP_5p_N1__TACGGGCTCAACACTG-1	TNKILC	6.13671
001-034_T0_COL_LP_5p_N1__GTTCTCGCACCAACCG-1	TNKILC	5.04121
001-034_T0_COL_LP_5p_N1__CACCACTCACAAGACG-1	TNKILC	11.9363
001-034_T0_COL_LP_5p_N1__TATCAGGGTCAAGCGA-1	TNKILC	5.42063
001-034_T0_COL_LP_5p_N1__GGTATTGCACCACCAG-1	TNKILC	4.91948
001-034_T0_COL_LP_5p_N1__CGAACATAGATAGTCA-1	TNKILC	5.0022
001-034_T0_COL_LP_5p_N1__GTCCTCACAGCCTTGG-1	TNKILC	5.44761
001-034_T0_COL_LP_5p_N1__TCTCATAAGAATGTTG-1	TNKILC	3.22987
001-034_T0_COL_LP_5p_N1__GACGCGTAGCTGGAAC-1	TNKILC	3.06473
001-034_T0_COL_LP_5p_N1__AGCTCCTGTCAGTGGA-1	TNKILC	3.50778
001-034_T0_COL_LP_5p_N1__GCGCGATAGATATGGT-1	TNKILC	5.03123
001-034_T0_COL_LP_5p_N1__CACAAACAGTGACTCT-1	TNKILC	5.74703
001-034_T0_COL_LP_5p_N1__TCACGAAGTTCGTTGA-1	TNKILC	5.44767
001-034_T0_COL_LP_5p_N1__GGCTGGTAGCCGATTT-1	TNKILC	7.16935
001-034_T0_COL_LP_5p_N1__GGCGACTTCAACCAAC-1	TNKILC	5.15313
001-034_T0_COL_LP_5p_N1__GTTCATTAGTGGGTTG-1	TNKILC	5.27719
001-034_T0_COL_LP_5p_N1__ACCAGTATCAACACGT-1	TNKILC	5.20847
001-034_T0_COL_LP_5p_N1__GGATGTTCAAGTTGTC-1	TNKILC	4.66765
001-034_T0_COL_LP_5p_N1__AAACCTGAGGCTAGGT-1	TNKILC	6.03182
001-034_T0_COL_LP_5p_N1__TCGGGACGTAGTGAAT-1	TNKILC	0.350063
001-034_T0_COL_LP_5p_N1__CAAGATCTCATCGCTC-1	TNKILC	6.48926
001-034_T0_COL_LP_5p_N1__AGCATACTCTTCGGTC-1	TNKILC	5.91769
001-034_T0_COL_LP_5p_N1__CTCGTACAGTTGAGAT-1	TNKILC	5.79934
001-034_T0_COL_LP_5p_N1__GGATTACCATCCGGGT-1	TNKILC	4.82307
001-034_T0_COL_LP_5p_N1__ACGCAGCGTCAGCTAT-1	TNKILC	2.65944
001-034_T0_COL_LP_5p_N1__TGCCCATTCCCTAATT-1	TNKILC	4.81579
001-034_T0_COL_LP_5p_N1__AGCGTATGTCCAGTGC-1	TNKILC	5.98936
001-034_T0_COL_LP_5p_N1__TCAATCTGTAGCCTCG-1	TNKILC	5.74122
001-034_T0_COL_LP_5p_N1__GCAAACTAGAGACGAA-1	TNKILC	2.09642
001-034_T0_COL_LP_5p_N1__ATCATCTTCCAACCAA-1	TNKILC	3.42782
001-034_T0_COL_LP_5p_N1__CATCAAGAGCTAGTTC-1	TNKILC	5.1015
001-034_T0_COL_LP_5p_N1__TTAGTTCCAAGTCTAC-1	TNKILC	3.56781
001-034_T0_COL_LP_5p_N1__GAACCTAAGGGATCTG-1	TNKILC	0.733648
001-034_T0_COL_LP_5p_N1__CATATTCCATTAGCCA-1	TNKILC	5.08871
001-034_T0_COL_LP_5p_N1__GGGTTGCGTTAGATGA-1	TNKILC	4.92795
001-034_T0_COL_LP_5p_N1__TACTTGTAGAAGGTTT-1	TNKILC	5.08309
001-034_T0_COL_LP_5p_N1__GCAGTTAGTTGTGGAG-1	TNKILC	3.70707
001-034_T0_COL_LP_5p_N1__GAACGGAGTTCGTTGA-1	TNKILC	8.16831
001-034_T0_COL_LP_5p_N1__TATGCCCCAATACGCT-1	TNKILC	4.75885
001-034_T0_COL_LP_5p_N1__GGGAATGCATAACCTG-1	TNKILC	3.72291
001-034_T0_COL_LP_5p_N1__CCCAATCAGCGCTCCA-1	TNKILC	5.91601
001-034_T0_COL_LP_5p_N1__AGATCTGCAGAGTGTG-1	TNKILC	5.02216
001-034_T0_COL_LP_5p_N1__ACTGATGTCTAACTCT-1	TNKILC	6.53312
001-034_T0_COL_LP_5p_N1__GTGCAGCTCATCTGCC-1	TNKILC	6.24734
001-034_T0_COL_LP_5p_N1__GTTAAGCTCCTTGGTC-1	TNKILC	2.82202
001-034_T0_COL_LP_5p_N1__TGACGGCAGACACGAC-1	TNKILC	6.24725
001-034_T0_COL_LP_5p_N1__GAGCAGATCGACAGCC-1	TNKILC	9.75517
001-034_T0_COL_LP_5p_N1__GTATTCTCACAAGACG-1	TNKILC	5.74824
001-034_T0_COL_LP_5p_N1__ACATCAGCATCCAACA-1	TNKILC	5.23144
001-034_T0_COL_LP_5p_N1__GACGGCTAGTTGCAGG-1	TNKILC	6.11227
001-034_T0_COL_LP_5p_N1__ACGGGTCTCGTAGGTT-1	TNKILC	4.61567
001-034_T0_COL_LP_5p_N1__CCGTACTTCCGGGTGT-1	TNKILC	4.892
001-034_T0_COL_LP_5p_N1__CTCTGGTTCTCGTTTA-1	TNKILC	3.33283
001-034_T0_COL_LP_5p_N1__TGGCCAGGTCAACATC-1	TNKILC	5.16086
001-034_T0_COL_LP_5p_N1__TCACAAGAGTCCGGTC-1	TNKILC	4.66929
001-034_T0_COL_LP_5p_N1__GCAATCACAATCTGCA-1	TNKILC	5.32898
001-034_T0_COL_LP_5p_N1__AGTTGGTTCCTTAATC-1	TNKILC	5.95068
001-034_T0_COL_LP_5p_N1__GATCGATAGCGTTTAC-1	TNKILC	6.65129
001-034_T0_COL_LP_5p_N1__CTCGGAGGTTCCAACA-1	TNKILC	5.30088
001-034_T0_COL_LP_5p_N1__TTGACTTTCTTCGGTC-1	TNKILC	4.31819
001-034_T0_COL_LP_5p_N1__TCTTCGGGTACATGTC-1	TNKILC	5.72665
001-034_T0_COL_LP_5p_N1__CATTATCGTACCGCTG-1	TNKILC	4.33141
001-034_T0_COL_LP_5p_N1__GTACTTTAGGGCATGT-1	TNKILC	5.88088
001-034_T0_COL_LP_5p_N1__GATGCTATCCGAGCCA-1	TNKILC	5.32759
001-034_T0_COL_LP_5p_N1__GTGTGCGTCAAAGTAG-1	TNKILC	5.70117
001-034_T0_COL_LP_5p_N1__AAAGATGAGACGCACA-1	TNKILC	5.84267
001-034_T0_COL_LP_5p_N1__CCACTACTCGGCTACG-1	TNKILC	9.84397
001-034_T0_COL_LP_5p_N1__CATGACACAGGTGCCT-1	TNKILC	4.51173
001-034_T0_COL_LP_5p_N1__CGAGAAGGTGCGATAG-1	TNKILC	4.91072
001-034_T0_COL_LP_5p_N1__TGAGGGAGTTCGAATC-1	TNKILC	5.69806
001-034_T0_COL_LP_5p_N1__GGGAGATGTTATGTGC-1	TNKILC	8.55065
001-034_T0_COL_LP_5p_N1__ACGGGTCAGTTGAGTA-1	TNKILC	6.19604
001-034_T0_COL_LP_5p_N1__AAAGTAGTCTGGCGTG-1	TNKILC	5.9749
001-034_T0_COL_LP_5p_N1__GTTCGGGGTTAGATGA-1	TNKILC	2.75168
001-034_T0_COL_LP_5p_N1__GGATGTTAGTCGCCGT-1	TNKILC	6.51893
001-034_T0_COL_LP_5p_N1__CCATGTCGTTCCCGAG-1	TNKILC	4.67793
001-034_T0_COL_LP_5p_N1__CAGCAGCCAGATCTGT-1	TNKILC	4.98506
001-034_T0_COL_LP_5p_N1__GATGAGGAGATGCCAG-1	TNKILC	4.41929
001-034_T0_COL_LP_5p_N1__CAACCTCAGTGAAGTT-1	TNKILC	7.27194
001-034_T0_COL_LP_5p_N1__CTTTGCGAGTGAACAT-1	TNKILC	2.81663
001-034_T0_COL_LP_5p_N1__CCGTACTGTCAGAAGC-1	TNKILC	6.08662
001-034_T0_COL_LP_5p_N1__GCTCTGTGTTATTCTC-1	TNKILC	5.08561
001-034_T0_COL_LP_5p_N1__TGCTACCTCAGAGGTG-1	TNKILC	5.30313
001-034_T0_COL_LP_5p_N1__ACACCCTCAAGTCATC-1	TNKILC	6.13728
001-034_T0_COL_LP_5p_N1__CTTAGGAAGCAATATG-1	TNKILC	4.58328
001-034_T0_COL_LP_5p_N1__GTCGGGTCACGGACAA-1	TNKILC	6.72275
001-034_T0_COL_LP_5p_N1__CAGCATAAGGCTAGAC-1	TNKILC	4.40259
001-034_T0_COL_LP_5p_N1__TGTGTTTTCACAGTAC-1	TNKILC	5.02728
001-034_T0_COL_LP_5p_N1__ACGTCAAGTGTCAATC-1	TNKILC	4.64869
001-034_T0_COL_LP_5p_N1__CTCCTAGTCGCTTAGA-1	TNKILC	7.06215
001-034_T0_COL_LP_5p_N1__GATCGCGCACAAGCCC-1	TNKILC	5.14014
001-034_T0_COL_LP_5p_N1__TAAACCGAGGGAACGG-1	TNKILC	5.77912
001-034_T0_COL_LP_5p_N1__CACACCTGTGGTAACG-1	TNKILC	6.21666
001-034_T0_COL_LP_5p_N1__GGTGAAGAGAGACTAT-1	TNKILC	4.36357
001-034_T0_COL_LP_5p_N1__GCATACACACGTCAGC-1	TNKILC	4.39512
001-034_T0_COL_LP_5p_N1__TGAGCATCATCAGTCA-1	TNKILC	6.73145
001-034_T0_COL_LP_5p_N1__TGTGTTTTCACCACCT-1	TNKILC	6.68287
001-034_T0_COL_LP_5p_N1__ACGGCCATCCGCTGTT-1	TNKILC	5.99409
001-034_T0_COL_LP_5p_N1__TCTGAGAGTTGATTGC-1	TNKILC	4.86282
001-034_T0_COL_LP_5p_N1__CATCAGAAGATCCGAG-1	TNKILC	6.22504
001-034_T0_COL_LP_5p_N1__ACGATGTGTCCTGCTT-1	TNKILC	3.3028
001-034_T0_COL_LP_5p_N1__ACCTTTATCAGTTCGA-1	TNKILC	2.69672
001-034_T0_COL_LP_5p_N1__ACTTTCAGTCGAGATG-1	TNKILC	4.40337
001-034_T0_COL_LP_5p_N1__CAGCTGGAGGTACTCT-1	TNKILC	4.42605
001-034_T0_COL_LP_5p_N1__ACGAGCCAGTATTGGA-1	TNKILC	5.21364
001-034_T0_COL_LP_5p_N1__CAAGATCTCGGCGGTT-1	TNKILC	7.89386
001-034_T0_COL_LP_5p_N1__CGTAGCGGTTAGTGGG-1	TNKILC	8.7876
001-034_T0_COL_LP_5p_N1__CCCAATCGTATTCTCT-1	TNKILC	5.4656
001-034_T0_COL_LP_5p_N1__TTCTCAATCGGTGTTA-1	TNKILC	4.54778
001-034_T0_COL_LP_5p_N1__GCTGCTTAGCTCCCAG-1	TNKILC	5.37353
001-034_T0_COL_LP_5p_N1__TTTGGTTCATGATCCA-1	TNKILC	5.04101
001-034_T0_COL_LP_5p_N1__CTAGCCTCAGATTGCT-1	TNKILC	2.89526
001-034_T0_COL_LP_5p_N1__AGATCTGAGGTTCCTA-1	TNKILC	6.13672
001-034_T0_COL_LP_5p_N1__TTCGAAGCACGAAACG-1	TNKILC	3.78549
001-034_T0_COL_LP_5p_N1__CCGGGATTCTACTTAC-1	TNKILC	6.44602
001-034_T0_COL_LP_5p_N1__TTCTCCTCACTTCGAA-1	TNKILC	4.67786
001-034_T0_COL_LP_5p_N1__GTGCTTCGTACCGTAT-1	TNKILC	4.79181
001-034_T0_COL_LP_5p_N1__TGACAACGTTCTCATT-1	TNKILC	5.0907
001-034_T0_COL_LP_5p_N1__CGTTCTGCAGATAATG-1	TNKILC	5.74841
001-034_T0_COL_LP_5p_N1__TTCGAAGAGTTGTAGA-1	TNKILC	6.16052
001-034_T0_COL_LP_5p_N1__GTGCAGCCACGTTGGC-1	TNKILC	6.16308
001-034_T0_COL_LP_5p_N1__GCTGCTTCACATCTTT-1	TNKILC	5.88206
001-034_T0_COL_LP_5p_N1__TACACGAGTGTGAAAT-1	TNKILC	5.14235
001-034_T0_COL_LP_5p_N1__ACCGTAATCACCTTAT-1	TNKILC	6.05943
001-034_T0_COL_LP_5p_N1__TCAACGACAACGATCT-1	TNKILC	4.85065
001-034_T0_COL_LP_5p_N1__ACGTCAAAGTGCCATT-1	TNKILC	5.69734
001-034_T0_COL_LP_5p_N1__GTCACAAAGTTCGCAT-1	TNKILC	6.44694
001-034_T0_COL_LP_5p_N1__CATCCACTCCTATGTT-1	TNKILC	6.43624
001-034_T0_COL_LP_5p_N1__CGCCAAGTCGTCCAGG-1	TNKILC	5.64307
001-034_T0_COL_LP_5p_N1__CTCACACAGACTAGAT-1	TNKILC	7.85327
001-034_T0_COL_LP_5p_N1__CACCAGGCAGTCAGAG-1	TNKILC	5.36551
001-034_T0_COL_LP_5p_N1__ACGTCAACATAACCTG-1	TNKILC	3.66693
001-034_T0_COL_LP_5p_N1__AGCGGTCCATTTCAGG-1	TNKILC	2.91242
001-034_T0_COL_LP_5p_N1__ACGAGGATCGAGAGCA-1	TNKILC	5.38345
001-034_T0_COL_LP_5p_N1__AGTTGGTTCCACTCCA-1	TNKILC	5.79274
001-034_T0_COL_LP_5p_N1__CGTTAGATCGAGAGCA-1	TNKILC	4.74983
001-034_T0_COL_LP_5p_N1__GTGGGTCAGACGCACA-1	TNKILC	8.91313
001-034_T0_COL_LP_5p_N1__CCATGTCGTCGAGATG-1	TNKILC	5.90975
001-034_T0_COL_LP_5p_N1__TAAACCGGTCCAGTAT-1	TNKILC	6.14722
001-034_T0_COL_LP_5p_N1__GAACATCTCCGCATAA-1	TNKILC	11.0054
001-034_T0_COL_LP_5p_N1__CGACCTTTCGTGGACC-1	TNKILC	5.11376
001-034_T0_COL_LP_5p_N1__CAGAATCGTCTTGATG-1	TNKILC	6.069
001-034_T0_COL_LP_5p_N1__TACGGGCTCTGCAAGT-1	TNKILC	9.47751
001-034_T0_COL_LP_5p_N1__CTTACCGCACACATGT-1	TNKILC	4.08878
001-034_T0_COL_LP_5p_N1__CACAGGCAGATGTGGC-1	TNKILC	4.71305
001-034_T0_COL_LP_5p_N1__TGGCCAGGTAAAGGAG-1	TNKILC	3.74791
001-034_T0_COL_LP_5p_N1__CAGTCCTGTTCGCGAC-1	TNKILC	1.86694
001-034_T0_COL_LP_5p_N1__ACGAGCCTCTAACGGT-1	TNKILC	5.49567
001-034_T0_COL_LP_5p_N1__CCTTTCTGTCTACCTC-1	TNKILC	1.92369
001-034_T0_COL_LP_5p_N1__GTTACAGCATGCAATC-1	TNKILC	5.31129
001-034_T0_COL_LP_5p_N1__ACTGATGAGAATTCCC-1	TNKILC	6.65319
001-034_T0_COL_LP_5p_N1__AGTGGGAGTGTGCCTG-1	TNKILC	3.52677
001-034_T0_COL_LP_5p_N1__ACTGAACCAGCCAATT-1	TNKILC	6.53466
001-034_T0_COL_LP_5p_N1__GGAAAGCTCTCTGAGA-1	TNKILC	7.4848
001-034_T0_COL_LP_5p_N1__ATTATCCAGAGCAATT-1	TNKILC	4.80396
001-034_T0_COL_LP_5p_N1__AGTAGTCCAATCTGCA-1	TNKILC	6.89926
001-034_T0_COL_LP_5p_N1__CTGTTTAGTAGCGTAG-1	TNKILC	4.85282
001-034_T0_COL_LP_5p_N1__TGGGAAGGTTGATTCG-1	TNKILC	6.22796
001-034_T0_COL_LP_5p_N1__ACATGGTGTCATTAGC-1	TNKILC	7.81174
001-034_T0_COL_LP_5p_N1__GTCTTCGTCTGGAGCC-1	TNKILC	4.68407
001-034_T0_COL_LP_5p_N1__TCCCGATCAAGTTCTG-1	TNKILC	5.28924
001-034_T0_COL_LP_5p_N1__AGGTCATGTAAATGTG-1	TNKILC	5.12057
001-034_T0_COL_LP_5p_N1__CATGCCTAGTTGCAGG-1	TNKILC	6.63463
001-034_T0_COL_LP_5p_N1__TACCTTAGTTTAGCTG-1	TNKILC	6.22938
001-034_T0_COL_LP_5p_N1__CTTAACTGTGCAGACA-1	TNKILC	4.79457
001-034_T0_COL_LP_5p_N1__GCAAACTTCACCGGGT-1	TNKILC	4.39471
001-034_T0_COL_LP_5p_N1__AGAGCGAAGAGACTTA-1	TNKILC	7.50403
001-034_T0_COL_LP_5p_N1__ATTTCTGGTCCGTTAA-1	TNKILC	3.1038
001-034_T0_COL_LP_5p_N1__CGTAGCGGTGCATCTA-1	TNKILC	4.87398
001-034_T0_COL_LP_5p_N1__TTGCCGTTCCTAGTGA-1	TNKILC	4.94845
001-034_T0_COL_LP_5p_N1__CGCTATCGTGGTCCGT-1	TNKILC	4.99589
001-034_T0_COL_LP_5p_N1__CCACCTATCGCTTAGA-1	TNKILC	5.61201
001-034_T0_COL_LP_5p_N1__GAATAAGTCATCACCC-1	TNKILC	5.07783
001-034_T0_COL_LP_5p_N1__TCCCGATGTCGCATCG-1	TNKILC	6.5226
001-034_T0_COL_LP_5p_N1__CCACGGAGTCCAGTGC-1	TNKILC	5.90181
001-034_T0_COL_LP_5p_N1__TATCAGGAGGCTCAGA-1	TNKILC	9.72175
001-034_T0_COL_LP_5p_N1__TCGTACCTCAACACTG-1	TNKILC	6.90634
001-034_T0_COL_LP_5p_N1__AGCATACCATGATCCA-1	TNKILC	3.68874
001-034_T0_COL_LP_5p_N1__CCTCAGTCACTTAAGC-1	TNKILC	5.37393
001-034_T0_COL_LP_5p_N1__CTAGAGTAGGAGTTTA-1	TNKILC	4.62523
001-034_T0_COL_LP_5p_N1__AAGACCTCAGGTCGTC-1	TNKILC	5.24101
001-034_T0_COL_LP_5p_N1__AATCGGTTCCGAAGAG-1	TNKILC	4.76144
001-034_T0_COL_LP_5p_N1__GAACATCCAGGTGCCT-1	TNKILC	6.1887
001-034_T0_COL_LP_5p_N1__TAGTGGTAGCCACTAT-1	TNKILC	5.40346
001-034_T0_COL_LP_5p_N1__TCTGGAAAGTCCCACG-1	TNKILC	6.24943
001-034_T0_COL_LP_5p_N1__GTCATTTAGCATGGCA-1	TNKILC	4.33362
001-034_T0_COL_LP_5p_N1__CTGATCCAGCGATAGC-1	TNKILC	4.85895
001-034_T0_COL_LP_5p_N1__GTGGGTCAGCCAGGAT-1	TNKILC	4.07596
001-034_T0_COL_LP_5p_N1__CCTAGCTCACCAGCAC-1	TNKILC	5.39237
001-034_T0_COL_LP_5p_N1__CCAATCCTCTCGGACG-1	TNKILC	4.21441
001-034_T0_COL_LP_5p_N1__AACTCAGCATTGTGCA-1	TNKILC	3.91676
001-034_T0_COL_LP_5p_N1__CTGTGCTAGTACGCGA-1	TNKILC	2.74003
001-034_T0_COL_LP_5p_N1__GAACGGAGTTTGACTG-1	TNKILC	7.04464
001-034_T0_COL_LP_5p_N1__GCCAAATGTGTAAGTA-1	TNKILC	4.67251
001-034_T0_COL_LP_5p_N1__ATTATCCCATCCCACT-1	TNKILC	3.91686
001-034_T0_COL_LP_5p_N1__GCTGCTTGTTTGTTTC-1	TNKILC	3.39138
001-034_T0_COL_LP_5p_N1__AGGGTGAAGCGATAGC-1	TNKILC	3.68155
001-034_T0_COL_LP_5p_N1__CTTTGCGTCTGATACG-1	TNKILC	4.05348
001-034_T0_COL_LP_5p_N1__AAGGCAGAGTCGTACT-1	TNKILC	5.1461
001-034_T0_COL_LP_5p_N1__GGAGCAAAGCCTTGAT-1	TNKILC	5.07582
001-034_T0_COL_LP_5p_N1__ACTTACTTCAAGATCC-1	TNKILC	6.39153
001-034_T0_COL_LP_5p_N1__TTATGCTAGAATGTGT-1	TNKILC	5.51081
001-034_T0_COL_LP_5p_N1__ACAGCTAGTAATAGCA-1	TNKILC	3.7322
001-034_T0_COL_LP_5p_N1__GTACGTACATGCATGT-1	TNKILC	6.13044
001-034_T0_COL_LP_5p_N1__CAAGTTGCACGACGAA-1	TNKILC	3.32538
001-034_T0_COL_LP_5p_N1__CTCTAATTCTTGTATC-1	TNKILC	5.19895
001-034_T0_COL_LP_5p_N1__CTAACTTCAGGTCCAC-1	TNKILC	6.70417
001-034_T0_COL_LP_5p_N1__TTAGTTCTCTTGCATT-1	TNKILC	6.76226
001-034_T0_COL_LP_5p_N1__CACCAGGTCGATAGAA-1	TNKILC	6.46478
001-034_T0_COL_LP_5p_N1__ACTATCTCACCCTATC-1	TNKILC	5.13657
001-034_T0_COL_LP_5p_N1__CAAGGCCTCGCCCTTA-1	TNKILC	4.76918
001-034_T0_COL_LP_5p_N1__AGGCCGTTCCTTCAAT-1	TNKILC	7.09427
001-034_T0_COL_LP_5p_N1__GAACGGATCGCGATCG-1	TNKILC	4.00955
001-034_T0_COL_LP_5p_N1__TCAGGATTCAGCTCTC-1	TNKILC	5.82361
001-034_T0_COL_LP_5p_N1__ACGATACGTCATACTG-1	TNKILC	6.66609
001-034_T0_COL_LP_5p_N1__CGCGGTAAGAATTCCC-1	TNKILC	5.91503
001-034_T0_COL_LP_5p_N1__GAACCTATCCTAGGGC-1	TNKILC	7.70845
001-034_T0_COL_LP_5p_N1__ATCCACCTCTACGAGT-1	TNKILC	5.63919
001-034_T0_COL_LP_5p_N1__GAACCTATCTTGCATT-1	TNKILC	6.10386
001-034_T0_COL_LP_5p_N1__AAAGTAGTCCTATGTT-1	TNKILC	4.91088
001-034_T0_COL_LP_5p_N1__AAGCCGCTCATTGCCC-1	TNKILC	6.00386
001-034_T0_COL_LP_5p_N1__GCATGATCAGCCACCA-1	TNKILC	3.88425
001-034_T0_COL_LP_5p_N1__TGACGGCAGGATGGAA-1	TNKILC	5.23274
001-034_T0_COL_LP_5p_N1__CATGCCTGTGTATGGG-1	TNKILC	7.26765
001-034_T0_COL_LP_5p_N1__TTCGAAGAGAAACCAT-1	TNKILC	5.79959
001-034_T0_COL_LP_5p_N1__CGGTTAACAGCTCCGA-1	TNKILC	5.66878
001-034_T0_COL_LP_5p_N1__CGGGTCAGTGTCGCTG-1	TNKILC	4.37136
001-034_T0_COL_LP_5p_N1__AGCTCCTTCATTATCC-1	TNKILC	3.85415
001-034_T0_COL_LP_5p_N1__GGAATAAGTTGACGTT-1	TNKILC	5.7657
001-034_T0_COL_LP_5p_N1__GACCAATCAAACCCAT-1	TNKILC	5.51338
001-034_T0_COL_LP_5p_N1__TGCTGCTCAGCCTGTG-1	TNKILC	4.09786
001-034_T0_COL_LP_5p_N1__CATCAAGAGTACGTTC-1	TNKILC	4.67977
001-034_T0_COL_LP_5p_N1__CGGTTAAGTATCGCAT-1	TNKILC	5.77542
001-034_T0_COL_LP_5p_N1__GTAGGCCGTCGGATCC-1	TNKILC	2.59705
001-034_T0_COL_LP_5p_N1__CGGACTGGTCCGACGT-1	TNKILC	10.1193
001-034_T0_COL_LP_5p_N1__CCGTTCATCTCGCTTG-1	TNKILC	1.9944
001-034_T0_COL_LP_5p_N1__TGCGCAGTCACCATAG-1	TNKILC	5.43301
001-034_T0_COL_LP_5p_N1__TCACAAGGTTGGTAAA-1	TNKILC	4.4596
001-034_T0_COL_LP_5p_N1__CTGGTCTCAAAGCGGT-1	TNKILC	3.15467
001-034_T0_COL_LP_5p_N1__GGGAATGTCCAGGGCT-1	TNKILC	2.24414
001-034_T0_COL_LP_5p_N1__CACATTTTCTGAGGGA-1	TNKILC	3.45453
001-034_T0_COL_LP_5p_N1__CTTTGCGAGATAGCAT-1	TNKILC	7.8393
001-034_T0_COL_LP_5p_N1__AGTAGTCGTAAGGGAA-1	TNKILC	6.0748
001-034_T0_COL_LP_5p_N1__CATCGAACAAAGTCAA-1	TNKILC	3.3448
001-034_T0_COL_LP_5p_N1__TCACGAATCCGTCAAA-1	TNKILC	6.90629
001-034_T0_COL_LP_5p_N1__AGTGTCAAGCCGCCTA-1	TNKILC	1.4935
001-034_T0_COL_LP_5p_N1__TTCTCCTTCCGGGTGT-1	TNKILC	6.08104
001-034_T0_COL_LP_5p_N1__ATCCACCTCCGCGGTA-1	TNKILC	5.27398
001-034_T0_COL_LP_5p_N1__CCTAGCTAGAGACTAT-1	TNKILC	4.68465
001-034_T0_COL_LP_5p_N1__GTACTCCGTAAAGTCA-1	TNKILC	2.70269
001-034_T0_COL_LP_5p_N1__ATAGACCCAAGTCATC-1	TNKILC	8.47584
001-034_T0_COL_LP_5p_N1__GGCGACTCAAGAGTCG-1	TNKILC	4.77947
001-034_T0_COL_LP_5p_N1__CCTAGCTGTTCCACAA-1	TNKILC	6.24648
001-034_T0_COL_LP_5p_N1__CACATAGGTTGCGTTA-1	TNKILC	2.65209
001-034_T0_COL_LP_5p_N1__CGGAGCTCAGGTGGAT-1	TNKILC	2.66886
001-034_T0_COL_LP_5p_N1__GCTGCAGTCGAATGCT-1	TNKILC	7.4373
001-034_T0_COL_LP_5p_N1__TTGGCAAGTACGCACC-1	TNKILC	4.32102
001-034_T0_COL_LP_5p_N1__CGGTTAACACCGCTAG-1	TNKILC	3.94554
001-034_T0_COL_LP_5p_N1__CGGACTGAGAGTAATC-1	TNKILC	4.53288
001-034_T0_COL_LP_5p_N1__AAGGCAGTCTGGTATG-1	TNKILC	4.8406
001-034_T0_COL_LP_5p_N1__TGAAAGATCCTAGTGA-1	TNKILC	6.0524
001-034_T0_COL_LP_5p_N1__CTTTGCGGTAGCGCTC-1	TNKILC	5.34203
001-034_T0_COL_LP_5p_N1__ATTGGACGTAGGGACT-1	TNKILC	8.99066
001-034_T0_COL_LP_5p_N1__ATTTCTGGTAAGGGCT-1	TNKILC	6.21202
001-034_T0_COL_LP_5p_N1__AGGGAGTAGACTAGGC-1	TNKILC	4.50599
001-034_T0_COL_LP_5p_N1__ACACCGGCACGGACAA-1	TNKILC	6.70455
001-034_T0_COL_LP_5p_N1__CTTAGGATCACTTACT-1	TNKILC	5.79755
001-034_T0_COL_LP_5p_N1__CAGCTGGCAGATCCAT-1	TNKILC	6.86189
001-034_T0_COL_LP_5p_N1__CCACTACCAGTAAGAT-1	TNKILC	3.76901
001-034_T0_COL_LP_5p_N1__CACACAAAGATAGGAG-1	TNKILC	5.43032
001-034_T0_COL_LP_5p_N1__CTACATTCACCACCAG-1	TNKILC	7.04602
001-034_T0_COL_LP_5p_N1__CACCAGGGTCAGAGGT-1	TNKILC	5.25255
001-034_T0_COL_LP_5p_N1__CCGTTCAAGGCATGGT-1	TNKILC	3.75494
001-034_T0_COL_LP_5p_N1__GTGCAGCGTCAAAGCG-1	TNKILC	3.86881
001-034_T0_COL_LP_5p_N1__ATGGGAGTCTGCTGCT-1	TNKILC	4.8748
001-034_T0_COL_LP_5p_N1__GCTTGAAGTGTAAGTA-1	TNKILC	4.67401
001-034_T0_COL_LP_5p_N1__CTTGGCTCACCTCGTT-1	TNKILC	5.26502
001-034_T0_COL_LP_5p_N1__TGACTAGAGTCAAGGC-1	TNKILC	4.34391
001-034_T0_COL_LP_5p_N1__CCTTACGAGAAGGTTT-1	TNKILC	6.88611
001-034_T0_COL_LP_5p_N1__GCAATCACAATTGCTG-1	TNKILC	7.56076
001-034_T0_COL_LP_5p_N1__CCAGCGACACGGATAG-1	TNKILC	4.84351
001-034_T0_COL_LP_5p_N1__CGATTGAGTGTTGAGG-1	TNKILC	6.09012
001-034_T0_COL_LP_5p_N1__CCTAGCTCACAAGCCC-1	TNKILC	5.0566
001-034_T0_COL_LP_5p_N1__GGGAATGTCAGATAAG-1	TNKILC	6.11793
001-034_T0_COL_LP_5p_N1__TCTTCGGTCGTTGACA-1	TNKILC	3.9434
001-034_T0_COL_LP_5p_N1__CAAGTTGTCCCTCAGT-1	TNKILC	3.06936
001-034_T0_COL_LP_5p_N1__CTTCTCTCAGGCAGTA-1	TNKILC	6.73245
001-034_T0_COL_LP_5p_N1__ATGGGAGGTACCCAAT-1	TNKILC	5.0764
001-034_T0_COL_LP_5p_N1__TCTCATAAGTGACTCT-1	TNKILC	6.82141
001-034_T0_COL_LP_5p_N1__CGGCTAGCAGCCTGTG-1	TNKILC	4.20958
001-034_T0_COL_LP_5p_N1__GATGAGGTCACGGTTA-1	TNKILC	4.42073
001-034_T0_COL_LP_5p_N1__GCTCTGTGTCACCTAA-1	TNKILC	3.87387
001-034_T0_COL_LP_5p_N1__CATGACACAGCCTGTG-1	TNKILC	6.9576
001-034_T0_COL_LP_5p_N1__GTCGTAAGTTAAAGTG-1	TNKILC	5.39985
001-034_T0_COL_LP_5p_N1__TAAACCGCAATAAGCA-1	TNKILC	4.99783
001-034_T0_COL_LP_5p_N1__TACTTGTGTATCTGCA-1	TNKILC	3.1206
001-034_T0_COL_LP_5p_N1__GCAGCCAGTTGACGTT-1	TNKILC	4.78329
001-034_T0_COL_LP_5p_N1__TCAGGTAGTAAGAGAG-1	TNKILC	6.41618
001-034_T0_COL_LP_5p_N1__AGAGTGGGTAGGACAC-1	TNKILC	5.19261
001-034_T0_COL_LP_5p_N1__CGGCTAGCACCATGTA-1	TNKILC	1.84958
001-034_T0_COL_LP_5p_N1__CCTAAAGTCTTCATGT-1	TNKILC	5.87559
001-034_T0_COL_LP_5p_N1__GAAATGATCCAGATCA-1	TNKILC	5.40615
001-034_T0_COL_LP_5p_N1__CGCTTCACAGATGGCA-1	TNKILC	3.16661
001-034_T0_COL_LP_5p_N1__GACCTGGTCTCCGGTT-1	TNKILC	5.49952
001-034_T0_COL_LP_5p_N1__CTACATTTCTACTCAT-1	TNKILC	4.62671
001-034_T0_COL_LP_5p_N1__CGTCACTTCGCGTTTC-1	TNKILC	4.32559
001-034_T0_COL_LP_5p_N1__GGTGTTAGTTGCCTCT-1	TNKILC	4.98125
001-034_T0_COL_LP_5p_N1__GACACGCTCAACACTG-1	TNKILC	6.82006
001-034_T0_COL_LP_5p_N1__CTACATTGTCGTGGCT-1	TNKILC	9.67233
001-034_T0_COL_LP_5p_N1__TGTGGTATCAACACCA-1	TNKILC	3.90833
001-034_T0_COL_LP_5p_N1__ATTTCTGTCACATGCA-1	TNKILC	5.18103
001-034_T0_COL_LP_5p_N1__CACATTTCATCGGTTA-1	TNKILC	6.13662
001-034_T0_COL_LP_5p_N1__CTAGTGATCAGGCCCA-1	TNKILC	2.18235
001-034_T0_COL_LP_5p_N1__AACGTTGAGGTGCTAG-1	TNKILC	4.04809
001-034_T0_COL_LP_5p_N1__CTGCGGAAGTGTACCT-1	TNKILC	3.57787
001-034_T0_COL_LP_5p_N1__TAGGCATTCGACAGCC-1	TNKILC	5.79937
001-034_T0_COL_LP_5p_N1__TGACTTTTCAGGATCT-1	TNKILC	5.13626
001-034_T0_COL_LP_5p_N1__GCGCCAACAAAGGTGC-1	TNKILC	5.58894
001-034_T0_COL_LP_5p_N1__GTGCATAAGCCAGGAT-1	TNKILC	6.67882
001-034_T0_COL_LP_5p_N1__AGTAGTCTCAGGCCCA-1	TNKILC	4.62717
001-034_T0_COL_LP_5p_N1__TGAGCCGGTCGCGAAA-1	TNKILC	4.94915
001-034_T0_COL_LP_5p_N1__TTGACTTAGGTAAACT-1	TNKILC	2.51136
001-034_T0_COL_LP_5p_N1__ACGATGTTCGGCGCAT-1	TNKILC	3.77572
001-034_T0_COL_LP_5p_N1__CGTTCTGGTCCTAGCG-1	TNKILC	5.73187
001-034_T0_COL_LP_5p_N1__TGTGTTTGTAACGCGA-1	TNKILC	4.52093
001-034_T0_COL_LP_5p_N1__AGGTCATGTCGTGGCT-1	TNKILC	5.21725
001-034_T0_COL_LP_5p_N1__AACCATGTCGTAGATC-1	TNKILC	4.76455
001-034_T0_COL_LP_5p_N1__CGCTATCGTCTTCAAG-1	TNKILC	5.47337
001-034_T0_COL_LP_5p_N1__CAGAGAGAGGTGATTA-1	TNKILC	6.01745
001-034_T0_COL_LP_5p_N1__TTGACTTAGTGGGATC-1	TNKILC	5.48806
001-034_T0_COL_LP_5p_N1__CTGAAGTGTAAGTTCC-1	TNKILC	5.56112
001-034_T0_COL_LP_5p_N1__TCGTAGATCAACACGT-1	TNKILC	6.81725
001-034_T0_COL_LP_5p_N1__TGAGCATTCGTCGTTC-1	TNKILC	5.94897
001-034_T0_COL_LP_5p_N1__CAAGATCCAGACAAGC-1	TNKILC	5.8432
001-034_T0_COL_LP_5p_N1__AACGTTGAGGCATGTG-1	TNKILC	4.65822
001-034_T0_COL_LP_5p_N1__GGCAATTGTTACGACT-1	TNKILC	5.49414
001-034_T0_COL_LP_5p_N1__AGTCTTTGTCGACTGC-1	TNKILC	4.12588
001-034_T0_COL_LP_5p_N1__TACTTACAGTCGCCGT-1	TNKILC	6.28178
001-034_T0_COL_LP_5p_N1__CGTCACTGTCTCTCGT-1	TNKILC	4.76438
001-034_T0_COL_LP_5p_N1__AAAGTAGGTCTTCAAG-1	TNKILC	5.22338
001-034_T0_COL_LP_5p_N1__GATCGCGAGGACACCA-1	TNKILC	8.96121
001-034_T0_COL_LP_5p_N1__TTGGCAAAGACCACGA-1	TNKILC	6.06923
001-034_T0_COL_LP_5p_N1__CATTATCGTATTCGTG-1	TNKILC	4.48137
001-034_T0_COL_LP_5p_N1__CTAGAGTGTCATCCCT-1	TNKILC	4.68322
001-034_T0_COL_LP_5p_N1__GAAGCAGTCATTATCC-1	TNKILC	6.35291
001-034_T0_COL_LP_5p_N1__AACGTTGAGGCTAGGT-1	TNKILC	4.15881
001-034_T0_COL_LP_5p_N1__CCCAATCTCGCGTTTC-1	TNKILC	3.88525
001-034_T0_COL_LP_5p_N1__ATCATCTGTTGCGTTA-1	TNKILC	5.05166
001-034_T0_COL_LP_5p_N1__TCCACACAGAACAACT-1	TNKILC	7.07315
001-034_T0_COL_LP_5p_N1__GATCTAGTCGTAGGTT-1	TNKILC	3.46619
001-034_T0_COL_LP_5p_N1__GATCAGTGTAGCGTCC-1	TNKILC	6.05721
001-034_T0_COL_LP_5p_N1__CAACCAAAGGATGGTC-1	TNKILC	7.52324
001-034_T0_COL_LP_5p_N1__GGATGTTCACCTCGTT-1	TNKILC	5.30997
001-034_T0_COL_LP_5p_N1__CCTACCAGTACTCGCG-1	TNKILC	3.91687
001-034_T0_COL_LP_5p_N1__TTGCGTCAGACTAGAT-1	TNKILC	5.14649
001-034_T0_COL_LP_5p_N1__ACGGGCTAGGAGTTTA-1	TNKILC	5.81151
001-034_T0_COL_LP_5p_N1__ACGGGCTCAGCTATTG-1	TNKILC	4.24955
001-034_T0_COL_LP_5p_N1__CTCGTCAAGGCCCGTT-1	TNKILC	4.38471
001-034_T0_COL_LP_5p_N1__GAATGAAGTGAACCTT-1	TNKILC	6.58567
001-034_T0_COL_LP_5p_N1__ATCACGAGTCTTGCGG-1	TNKILC	8.81718
001-034_T0_COL_LP_5p_N1__TAAGCGTTCTTGTACT-1	TNKILC	5.4103
001-034_T0_COL_LP_5p_N1__CGCTGGAGTTCCAACA-1	TNKILC	6.08663
001-034_T0_COL_LP_5p_N1__CAGCAGCAGCAATATG-1	TNKILC	4.50317
001-034_T0_COL_LP_5p_N1__TGTTCCGTCCGCATAA-1	TNKILC	5.83703
001-034_T0_COL_LP_5p_N1__TGCACCTCAAGAAAGG-1	TNKILC	3.36008
001-034_T0_COL_LP_5p_N1__CTTAGGAGTCATGCCG-1	TNKILC	4.71345
001-034_T0_COL_LP_5p_N1__ATGTGTGTCCAAACAC-1	TNKILC	6.82377
001-034_T0_COL_LP_5p_N1__TACTTACCACAGGAGT-1	TNKILC	6.40836
001-034_T0_COL_LP_5p_N1__AGCTCTCCATACGCCG-1	TNKILC	6.39221
001-034_T0_COL_LP_5p_N1__TGTTCCGAGAATTCCC-1	TNKILC	3.30029
001-034_T0_COL_LP_5p_N1__CGACTTCAGTGGGCTA-1	TNKILC	1.69937
001-034_T0_COL_LP_5p_N1__ACGCAGCAGTGTTAGA-1	TNKILC	3.66027
001-034_T0_COL_LP_5p_N1__ACACCGGAGCGTGAGT-1	TNKILC	5.38915
001-034_T0_COL_LP_5p_N1__CAGCAGCCATTCGACA-1	TNKILC	4.5309
001-034_T0_COL_LP_5p_N1__TTCGGTCTCAAACCAC-1	TNKILC	3.99208
001-034_T0_COL_LP_5p_N1__GGACATTTCCTAGGGC-1	TNKILC	6.40057
001-034_T0_COL_LP_5p_N1__AGCTCTCTCCGTACAA-1	TNKILC	5.42447
001-034_T0_COL_LP_5p_N1__CCACCTATCCGTACAA-1	TNKILC	4.84228
001-034_T0_COL_LP_5p_N1__CTAACTTAGACATAAC-1	TNKILC	4.89634
001-034_T0_COL_LP_5p_N1__TGCCCATCACATTTCT-1	TNKILC	8.73289
001-034_T0_COL_LP_5p_N1__CTGCGGACATTCTCAT-1	TNKILC	5.3939
001-034_T0_COL_LP_5p_N1__CGGAGTCCATGCTAGT-1	TNKILC	5.79979
001-034_T0_COL_LP_5p_N1__CACATTTAGCAAATCA-1	TNKILC	5.04754
001-034_T0_COL_LP_5p_N1__TGCGTGGAGTTACGGG-1	TNKILC	3.47517
001-034_T0_COL_LP_5p_N1__TGGCTGGGTAAGTGTA-1	TNKILC	3.97256
001-034_T0_COL_LP_5p_N1__CGTTCTGTCTACCTGC-1	TNKILC	3.44185
001-034_T0_COL_LP_5p_N1__TACCTATAGGCGATAC-1	TNKILC	4.90958
001-034_T0_COL_LP_5p_N1__ATTACTCCAGTCACTA-1	TNKILC	5.55971
001-034_T0_COL_LP_5p_N1__TATGCCCAGCTATGCT-1	TNKILC	6.73152
001-034_T0_COL_LP_5p_N1__GCATACATCAAGATCC-1	TNKILC	6.00271
001-034_T0_COL_LP_5p_N1__ACGAGGAGTCAGCTAT-1	TNKILC	5.99982
001-034_T0_COL_LP_5p_N1__AGAGCTTCATAACCTG-1	TNKILC	7.68228
001-034_T0_COL_LP_5p_N1__TGAGGGATCCATGAGT-1	TNKILC	4.97689
001-034_T0_COL_LP_5p_N1__GTTCATTGTGCCTGGT-1	TNKILC	2.20038
001-034_T0_COL_LP_5p_N1__GAAACTCAGCAGCGTA-1	TNKILC	5.79462
001-034_T0_COL_LP_5p_N1__CTTAACTAGCCCGAAA-1	TNKILC	5.22645
001-034_T0_COL_LP_5p_N1__TGGCCAGAGTGATCGG-1	TNKILC	6.36218
001-034_T0_COL_LP_5p_N1__CCTTCCCCAGGACCCT-1	TNKILC	4.89336
001-034_T0_COL_LP_5p_N1__CATCGGGCACGAGGTA-1	TNKILC	8.31328
001-034_T0_COL_LP_5p_N1__TACGGATAGTTGAGAT-1	TNKILC	4.42908
001-034_T0_COL_LP_5p_N1__GCAAACTGTAGCCTAT-1	TNKILC	6.62554
001-034_T0_COL_LP_5p_N1__GAACGGACATTCCTCG-1	TNKILC	5.93933
001-034_T0_COL_LP_5p_N1__ACACCAACAGGGTACA-1	TNKILC	4.72724
001-034_T0_COL_LP_5p_N1__TCTCTAAAGACAGAGA-1	TNKILC	4.61274
001-034_T0_COL_LP_5p_N1__ATTGGACTCGGCCGAT-1	TNKILC	5.30194
001-034_T0_COL_LP_5p_N1__TGTCCCACAGCTCGAC-1	TNKILC	7.32816
001-034_T0_COL_LP_5p_N1__GGGCATCAGGGTCTCC-1	TNKILC	4.43835
001-034_T0_COL_LP_5p_N1__GAGGTGAAGACTAGAT-1	TNKILC	4.36058
001-034_T0_COL_LP_5p_N1__TTAGGACCATGCATGT-1	TNKILC	4.99861
001-034_T0_COL_LP_5p_N1__ACTGATGCACGTAAGG-1	TNKILC	5.90215
001-034_T0_COL_LP_5p_N1__GACAGAGCACGGCCAT-1	TNKILC	5.96156
001-034_T0_COL_LP_5p_N1__CCCTCCTTCTCAACTT-1	TNKILC	4.95173
001-034_T0_COL_LP_5p_N1__AACCGCGGTAAGTAGT-1	TNKILC	4.12595
001-034_T0_COL_LP_5p_N1__AGAGCGATCGCTTAGA-1	TNKILC	4.86229
001-034_T0_COL_LP_5p_N1__CTAGCCTTCTTAGAGC-1	TNKILC	5.752
001-034_T0_COL_LP_5p_N1__GTAGGCCCAGATCTGT-1	TNKILC	4.47175
001-034_T0_COL_LP_5p_N1__ACAGCTAAGACGCACA-1	TNKILC	4.45502
001-034_T0_COL_LP_5p_N1__AGCCTAAGTAGGCTGA-1	TNKILC	4.41135
001-034_T0_COL_LP_5p_N1__CACCAGGGTATTCGTG-1	TNKILC	4.49051
001-034_T0_COL_LP_5p_N1__TTTCCTCAGTGCCATT-1	TNKILC	12.7764
001-034_T0_COL_LP_5p_N1__TTGTAGGAGGGTATCG-1	TNKILC	3.76629
001-034_T0_COL_LP_5p_N1__TTCTCAAGTCTCAACA-1	TNKILC	6.19975
001-034_T0_COL_LP_5p_N1__GGCCGATTCGTTGACA-1	TNKILC	2.83566
001-034_T0_COL_LP_5p_N1__CTTAACTAGAGCTGGT-1	TNKILC	3.19409
001-034_T0_COL_LP_5p_N1__AGGGATGCAGGCTCAC-1	TNKILC	4.91588
001-034_T0_COL_LP_5p_N1__GTACTTTGTACTCTCC-1	TNKILC	6.77581
001-034_T0_COL_LP_5p_N1__ACACCGGTCCGAGCCA-1	TNKILC	3.93384
001-034_T0_COL_LP_5p_N1__GCAGCCATCGGCTTGG-1	TNKILC	5.90003
001-034_T0_COL_LP_5p_N1__GCTCTGTTCCGGGTGT-1	TNKILC	4.46029
001-034_T0_COL_LP_5p_N1__CTTAGGACATCACGAT-1	TNKILC	5.89002
001-034_T0_COL_LP_5p_N1__ACGGGTCCAGAGTGTG-1	TNKILC	5.94589
001-034_T0_COL_LP_5p_N1__GGTATTGAGCGCCTCA-1	TNKILC	5.56428
001-034_T0_COL_LP_5p_N1__GACTACACAGTCCTTC-1	TNKILC	5.44028
001-034_T0_COL_LP_5p_N1__CACATTTTCGAATGCT-1	TNKILC	2.97631
001-034_T0_COL_LP_5p_N1__GTATCTTCAGTGACAG-1	TNKILC	3.90171
001-034_T0_COL_LP_5p_N1__GAAGCAGGTTGGTGGA-1	TNKILC	4.20928
001-034_T0_COL_LP_5p_N1__CTGGTCTAGCTAACTC-1	TNKILC	3.26151
001-034_T0_COL_LP_5p_N1__GGGCACTTCATCGGAT-1	TNKILC	5.347
001-034_T0_COL_LP_5p_N1__GGATGTTGTCGAGATG-1	TNKILC	4.12373
001-034_T0_COL_LP_5p_N1__AAACCTGGTCTTTCAT-1	TNKILC	4.74818
001-034_T0_COL_LP_5p_N1__GTCTCGTGTGGCAAAC-1	TNKILC	6.19738
001-034_T0_COL_LP_5p_N1__GGACAAGTCGGCGGTT-1	TNKILC	5.67517
001-034_T0_COL_LP_5p_N1__GTTTCTAAGACAAAGG-1	TNKILC	6.87185
001-034_T0_COL_LP_5p_N1__TGGCCAGTCTGGGCCA-1	TNKILC	4.78204
001-034_T0_COL_LP_5p_N1__ATGGGAGTCCTTTCTC-1	TNKILC	6.63076
001-034_T0_COL_LP_5p_N1__CGCTGGATCAACGGGA-1	TNKILC	4.31075
001-034_T0_COL_LP_5p_N1__CGTTCTGCAATCCGAT-1	TNKILC	5.16411
001-034_T0_COL_LP_5p_N1__CGACTTCAGATATGGT-1	TNKILC	5.77192
001-034_T0_COL_LP_5p_N1__TTGCCGTTCCCTCAGT-1	TNKILC	5.29864
001-034_T0_COL_LP_5p_N1__CAGTCCTCACCCATTC-1	TNKILC	5.81884
001-034_T0_COL_LP_5p_N1__GAAGCAGTCTCGTATT-1	TNKILC	4.47767
001-034_T0_COL_LP_5p_N1__GATCGCGAGGGTTCCC-1	TNKILC	4.75701
001-034_T0_COL_LP_5p_N1__AGGGAGTCAAGCCCAC-1	TNKILC	8.21475
001-034_T0_COL_LP_5p_N1__CACCTTGTCAATCACG-1	TNKILC	6.57493
001-034_T0_COL_LP_5p_N1__CGGAGTCGTTAAAGAC-1	TNKILC	5.1358
001-034_T0_COL_LP_5p_N1__CTCCTAGTCCCTCAGT-1	TNKILC	6.35776
001-034_T0_COL_LP_5p_N1__CGGGTCAGTGTTTGGT-1	TNKILC	9.4755
001-034_T0_COL_LP_5p_N1__CGGAGCTAGTGAATTG-1	TNKILC	5.15979
001-034_T0_COL_LP_5p_N1__CGGACGTAGGTGTGGT-1	TNKILC	6.70008
001-034_T0_COL_LP_5p_N1__CGCGTTTCAGTAGAGC-1	TNKILC	6.82655
001-034_T0_COL_LP_5p_N1__TTGAACGCATACTACG-1	TNKILC	5.95377
001-034_T0_COL_LP_5p_N1__CGGGTCAAGACTAGGC-1	TNKILC	5.74898
001-034_T0_COL_LP_5p_N1__TTTGCGCAGGAACTGC-1	TNKILC	4.10464
001-034_T0_COL_LP_5p_N1__GTCTCGTTCGAGAGCA-1	TNKILC	5.86228
001-034_T0_COL_LP_5p_N1__CATGACAAGTGGTAGC-1	TNKILC	4.3937
001-034_T0_COL_LP_5p_N1__AGAGCTTGTTATCCGA-1	TNKILC	3.85729
001-034_T0_COL_LP_5p_N1__GCTCTGTAGGGTTCCC-1	TNKILC	9.2491
001-034_T0_COL_LP_5p_N1__AGAGTGGTCACTCTTA-1	TNKILC	4.26384
001-034_T0_COL_LP_5p_N1__AGTGGGAGTTCTGAAC-1	TNKILC	3.21104
001-034_T0_COL_LP_5p_N1__GGGAGATAGTTAACGA-1	TNKILC	6.79334
001-034_T0_COL_LP_5p_N1__TGGGCGTAGGCTCATT-1	TNKILC	5.29049
001-034_T0_COL_LP_5p_N1__TAAACCGGTCACACGC-1	TNKILC	7.79616
001-034_T0_COL_LP_5p_N1__CGGAGTCAGGATGCGT-1	TNKILC	4.87228
001-034_T0_COL_LP_5p_N1__CGCGTTTAGCAGCGTA-1	TNKILC	5.63204
001-034_T0_COL_LP_5p_N1__CGGCTAGCATACAGCT-1	TNKILC	2.06392
001-034_T0_COL_LP_5p_N1__GGCGACTGTAAACACA-1	TNKILC	5.04734
001-034_T0_COL_LP_5p_N1__AGGTCATCATCCTTGC-1	TNKILC	7.04319
001-034_T0_COL_LP_5p_N1__TCGGGACTCATGTCCC-1	TNKILC	6.48706
001-034_T0_COL_LP_5p_N1__TACCTTATCCAAACTG-1	TNKILC	5.77056
001-034_T0_COL_LP_5p_N1__AGACGTTTCCATGAGT-1	TNKILC	4.25569
001-034_T0_COL_LP_5p_N1__TGGCCAGCATTTGCCC-1	TNKILC	6.62672
001-034_T0_COL_LP_5p_N1__GGAACTTCACGTCTCT-1	TNKILC	4.7149
001-034_T0_COL_LP_5p_N1__TCGAGGCTCCGAAGAG-1	TNKILC	4.94512
001-034_T0_COL_LP_5p_N1__GGATGTTTCCCAAGAT-1	TNKILC	4.41539
001-034_T0_COL_LP_5p_N1__CGCTGGAAGCAAATCA-1	TNKILC	7.29443
001-034_T0_COL_LP_5p_N1__AAGGTTCGTTGCCTCT-1	TNKILC	7.18603
001-034_T0_COL_LP_5p_N1__TCGAGGCCACGGCGTT-1	TNKILC	3.26219
001-034_T0_COL_LP_5p_N1__GATCGTAGTTCACCTC-1	TNKILC	5.25986
001-034_T0_COL_LP_5p_N1__TACTTGTGTTGGTTTG-1	TNKILC	5.1898
001-034_T0_COL_LP_5p_N1__CGTTAGATCTTACCTA-1	TNKILC	5.68299
001-034_T0_COL_LP_5p_N1__TATGCCCGTCTCCATC-1	TNKILC	6.26607
001-034_T0_COL_LP_5p_N1__CCGGGATTCCTTGACC-1	TNKILC	3.60398
001-034_T0_COL_LP_5p_N1__GTGCGGTGTGCGCTTG-1	TNKILC	4.80687
001-034_T0_COL_LP_5p_N1__CACAAACGTTATCCGA-1	TNKILC	5.62553
001-034_T0_COL_LP_5p_N1__ACTTTCACACAAGTAA-1	TNKILC	5.78498
001-034_T0_COL_LP_5p_N1__TCAGGTACACGGCTAC-1	TNKILC	5.06412
001-034_T0_COL_LP_5p_N1__TATCAGGCAGGCTGAA-1	TNKILC	4.19209
001-034_T0_COL_LP_5p_N1__CTGAAGTCAGCTTAAC-1	TNKILC	5.62457
001-034_T0_COL_LP_5p_N1__ATGTGTGAGAGGTACC-1	TNKILC	7.28859
001-034_T0_COL_LP_5p_N1__ATGCGATCAAGCTGAG-1	TNKILC	4.66818
001-034_T0_COL_LP_5p_N1__CTGTGCTCAACACGCC-1	TNKILC	7.25421
001-034_T0_COL_LP_5p_N1__GGAACTTTCCACGACG-1	TNKILC	3.35278
001-034_T0_COL_LP_5p_N1__TGAGGGAGTTCTGAAC-1	TNKILC	0.774368
001-034_T0_COL_LP_5p_N1__ATGAGGGAGATAGCAT-1	TNKILC	4.51393
001-034_T0_COL_LP_5p_N1__AACTCAGGTCTGCAAT-1	TNKILC	4.11569
001-034_T0_COL_LP_5p_N1__GTAGGCCTCTACCAGA-1	TNKILC	6.63182
001-034_T0_COL_LP_5p_N1__TGACTAGAGCCACGTC-1	TNKILC	5.29455
001-034_T0_COL_LP_5p_N1__CTCGAGGCAGCGTCCA-1	TNKILC	4.84906
001-034_T0_COL_LP_5p_N1__GGCCGATCAGGTTTCA-1	TNKILC	4.82743
001-034_T0_COL_LP_5p_N1__TGGCTGGTCTGGTGTA-1	TNKILC	4.09118
001-034_T0_COL_LP_5p_N1__ATCATCTTCAGCGACC-1	TNKILC	5.22003
001-034_T0_COL_LP_5p_N1__TCAGATGTCCCTGACT-1	TNKILC	7.00718
001-034_T0_COL_LP_5p_N1__ACGTCAATCAGCTGGC-1	TNKILC	5.25451
001-034_T0_COL_LP_5p_N1__GCAATCATCATAAAGG-1	TNKILC	5.04031
001-034_T0_COL_LP_5p_N1__ATTGGTGGTCTGGAGA-1	TNKILC	8.1817
001-034_T0_COL_LP_5p_N1__CCACGGACATCGGACC-1	TNKILC	3.63513
001-034_T0_COL_LP_5p_N1__CGTGTCTTCGATAGAA-1	TNKILC	5.61867
001-034_T0_COL_LP_5p_N1__GGAGCAAGTCTAGCGC-1	TNKILC	6.1311
001-034_T0_COL_LP_5p_N1__AGGTCATGTCATATCG-1	TNKILC	2.78768
001-034_T0_COL_LP_5p_N1__TCGGGACTCCAAACTG-1	TNKILC	6.62604
001-034_T0_COL_LP_5p_N1__CTAAGACTCCAGAGGA-1	TNKILC	5.06106
001-034_T0_COL_LP_5p_N1__GTTCATTGTTGCCTCT-1	TNKILC	5.87989
001-034_T0_COL_LP_5p_N1__GAACATCTCCGCGCAA-1	TNKILC	7.23581
001-034_T0_COL_LP_5p_N1__GTAACGTTCATGCAAC-1	TNKILC	9.22995
001-034_T0_COL_LP_5p_N1__AGGGTGAAGATAGTCA-1	TNKILC	4.66202
001-034_T0_COL_LP_5p_N1__AGATTGCCAAAGCGGT-1	TNKILC	5.19267
001-034_T0_COL_LP_5p_N1__GCATGATTCAGTCAGT-1	TNKILC	4.27604
001-034_T0_COL_LP_5p_N1__GATTCAGGTACCATCA-1	TNKILC	4.76428
001-034_T0_COL_LP_5p_N1__TACGGGCAGATGCCTT-1	TNKILC	8.11789
001-034_T0_COL_LP_5p_N1__CATTATCAGGCCCGTT-1	TNKILC	4.9126
001-034_T0_COL_LP_5p_N1__AAGGCAGGTAGCACGA-1	TNKILC	4.22202
001-034_T0_COL_LP_5p_N1__TTAGTTCGTCCCGACA-1	TNKILC	6.75829
001-034_T0_COL_LP_5p_N1__GCCAAATGTTCCATGA-1	TNKILC	4.04813
001-034_T0_COL_LP_5p_N1__TCAGCAAAGGCTAGAC-1	TNKILC	5.5546
001-034_T0_COL_LP_5p_N1__GTAACGTGTTTGCATG-1	TNKILC	5.90071
001-034_T0_COL_LP_5p_N1__GCAATCACAAGCCTAT-1	TNKILC	6.12237
001-034_T0_COL_LP_5p_N1__ACGTCAACAAGCGTAG-1	TNKILC	3.84907
001-034_T0_COL_LP_5p_N1__CAGCTAACAAGACGTG-1	TNKILC	5.44784
001-034_T0_COL_LP_5p_N1__CTCGAAAAGACAGACC-1	TNKILC	5.0704
001-034_T0_COL_LP_5p_N1__TGGGAAGGTTAAGTAG-1	TNKILC	5.26403
001-034_T0_COL_LP_5p_N1__TCGAGGCTCCTACAGA-1	TNKILC	9.8806
001-034_T0_COL_LP_5p_N1__GAACATCAGCGATAGC-1	TNKILC	4.90418
001-034_T0_COL_LP_5p_N1__CGGAGCTTCTATCGCC-1	TNKILC	5.55547
001-034_T0_COL_LP_5p_N1__TCATTACAGTGTTAGA-1	TNKILC	4.73305
001-034_T0_COL_LP_5p_N1__TTAACTCCAACACCTA-1	TNKILC	4.94393
001-034_T0_COL_LP_5p_N1__GATCGATGTTAAAGTG-1	TNKILC	4.75863
001-034_T0_COL_LP_5p_N1__ACACCCTAGTCCTCCT-1	TNKILC	2.82658
001-034_T0_COL_LP_5p_N1__TCTCATAGTGTGACCC-1	TNKILC	2.30753
001-034_T0_COL_LP_5p_N1__GACCTGGGTCTCACCT-1	TNKILC	5.39987
001-034_T0_COL_LP_5p_N1__CCGTGGAGTCCTGCTT-1	TNKILC	4.37021
001-034_T0_COL_LP_5p_N1__AACCATGGTGGTTTCA-1	TNKILC	5.79985
001-034_T0_COL_LP_5p_N1__GGGTCTGGTTTGTTTC-1	TNKILC	4.56679
001-034_T0_COL_LP_5p_N1__CGGACACGTAACGACG-1	TNKILC	3.65678
001-034_T0_COL_LP_5p_N1__TAAACCGAGAAAGTGG-1	TNKILC	4.48348
001-034_T0_COL_LP_5p_N1__TGGACGCCAGATGAGC-1	TNKILC	3.94905
001-034_T0_COL_LP_5p_N1__CGCTGGATCGCGTTTC-1	TNKILC	4.89048
001-034_T0_COL_LP_5p_N1__AAAGCAATCCGCATCT-1	TNKILC	5.28722
001-034_T0_COL_LP_5p_N1__ATAAGAGTCAGTTGAC-1	TNKILC	5.87969
001-034_T0_COL_LP_5p_N1__CATATGGGTTATCGGT-1	TNKILC	8.87371
001-034_T0_COL_LP_5p_N1__TTTGGTTGTACTCAAC-1	TNKILC	5.53517
001-034_T0_COL_LP_5p_N1__GAAATGATCGTTGCCT-1	TNKILC	4.51622
001-034_T0_COL_LP_5p_N1__TCACGAAAGCCCAATT-1	TNKILC	6.31291
001-034_T0_COL_LP_5p_N1__TGGTTAGGTTCCATGA-1	TNKILC	8.60054
001-034_T0_COL_LP_5p_N1__CTCGAAAGTAGCGTGA-1	TNKILC	8.08526
001-034_T0_COL_LP_5p_N1__TCGCGTTGTTGCTCCT-1	TNKILC	2.52128
001-034_T0_COL_LP_5p_N1__CACTCCAAGTCCGGTC-1	TNKILC	6.05887
001-034_T0_COL_LP_5p_N1__GTCAAGTAGGACAGAA-1	TNKILC	4.95077
001-034_T0_COL_LP_5p_N1__AGGTCATAGACTTGAA-1	TNKILC	5.57355
001-034_T0_COL_LP_5p_N1__CCTTCCCCAAGGACTG-1	TNKILC	9.53049
001-034_T0_COL_LP_5p_N1__CACTCCACACTTCGAA-1	TNKILC	6.49983
001-034_T0_COL_LP_5p_N1__TTCTCCTGTTCCCGAG-1	TNKILC	5.80021
001-034_T0_COL_LP_5p_N1__CTACCCATCGTTTATC-1	TNKILC	5.48965
001-034_T0_COL_LP_5p_N1__CGTCCATCACCTCGGA-1	TNKILC	7.50543
001-034_T0_COL_LP_5p_N1__GACTACATCCAAACAC-1	TNKILC	5.8195
001-034_T0_COL_LP_5p_N1__CTGATCCAGTACGCGA-1	TNKILC	3.14301
001-034_T0_COL_LP_5p_N1__GCGCCAAGTCATATGC-1	TNKILC	6.93699
001-034_T0_COL_LP_5p_N1__CGTCCATCAAGCGATG-1	TNKILC	5.76987
001-034_T0_COL_LP_5p_N1__GCTTCCAAGCTAACTC-1	TNKILC	6.12071
001-034_T0_COL_LP_5p_N1__ATCATCTTCCAAGTAC-1	TNKILC	3.36037
001-034_T0_COL_LP_5p_N1__CTCACACGTACCTACA-1	TNKILC	3.19904
001-034_T0_COL_LP_5p_N1__CCTAGCTTCACGATGT-1	TNKILC	5.99508
001-034_T0_COL_LP_5p_N1__TCTCTAACACTGTCGG-1	TNKILC	4.82287
001-034_T0_COL_LP_5p_N1__AAGTCTGTCTTTCCTC-1	TNKILC	3.99406
001-034_T0_COL_LP_5p_N1__ATCATCTTCGCCTGAG-1	TNKILC	5.65272
001-034_T0_COL_LP_5p_N1__TTGACTTCATGCAATC-1	TNKILC	4.72669
001-034_T0_COL_LP_5p_N1__GACCTGGCAAGCCATT-1	TNKILC	5.54882
001-034_T0_COL_LP_5p_N1__GGTATTGGTTACAGAA-1	TNKILC	4.48041
001-034_T0_COL_LP_5p_N1__AGTGGGATCAAAGACA-1	TNKILC	6.55118
001-034_T0_COL_LP_5p_N1__GACTGCGCATGAACCT-1	TNKILC	4.0481
001-034_T0_COL_LP_5p_N1__ACGGAGACATTTCAGG-1	TNKILC	4.47177
001-034_T0_COL_LP_5p_N1__AGGGAGTAGAGACTTA-1	TNKILC	4.49047
001-034_T0_COL_LP_5p_N1__AGGGTGAAGTGTGAAT-1	TNKILC	4.24476
001-034_T0_COL_LP_5p_N1__CCGTGGATCATGTCCC-1	TNKILC	6.28018
001-034_T0_COL_LP_5p_N1__GGAGCAAAGAAGGACA-1	TNKILC	5.92651
001-034_T0_COL_LP_5p_N1__CGTAGCGGTATGAAAC-1	TNKILC	5.37313
001-034_T0_COL_LP_5p_N1__GGCAATTTCCGCATAA-1	TNKILC	8.24189
001-034_T0_COL_LP_5p_N1__CATGGCGCACAGCCCA-1	TNKILC	5.35727
001-034_T0_COL_LP_5p_N1__AGCTCCTCAGATTGCT-1	TNKILC	6.22712
001-034_T0_COL_LP_5p_N1__GTAGGCCTCAGCTTAG-1	TNKILC	6.45397
001-034_T0_COL_LP_5p_N1__AGACGTTCAGCTTAAC-1	TNKILC	5.69295
001-034_T0_COL_LP_5p_N1__GTGCTTCGTTCCCGAG-1	TNKILC	2.12354
001-034_T0_COL_LP_5p_N1__TTCGGTCAGCAATCTC-1	TNKILC	3.85285
001-034_T0_COL_LP_5p_N1__CGACTTCAGCGGATCA-1	TNKILC	4.01871
001-034_T0_COL_LP_5p_N1__CACAGGCTCCGCAAGC-1	TNKILC	0.807972
001-034_T0_COL_LP_5p_N1__AGGGAGTTCTTGTACT-1	TNKILC	4.13477
001-034_T0_COL_LP_5p_N1__GATCGTAGTTGAACTC-1	TNKILC	4.80792
001-034_T0_COL_LP_5p_N1__GTCACGGCACCTGGTG-1	TNKILC	5.41379
001-034_T0_COL_LP_5p_N1__ACATGGTGTAGCCTCG-1	TNKILC	8.21457
001-034_T0_COL_LP_5p_N1__CAGCATATCCGAAGAG-1	TNKILC	6.53933
001-034_T0_COL_LP_5p_N1__ATTCTACAGTGTCCCG-1	TNKILC	8.25565
001-034_T0_COL_LP_5p_N1__GGGACCTAGGCGTACA-1	TNKILC	4.46155
001-034_T0_COL_LP_5p_N1__ACACCGGTCACAAACC-1	TNKILC	4.7445
001-034_T0_COL_LP_5p_N1__CGTAGGCGTGTAACGG-1	TNKILC	3.2052
001-034_T0_COL_LP_5p_N1__CCAATCCGTCAATGTC-1	TNKILC	11.6647
001-034_T0_COL_LP_5p_N1__GGTGCGTTCTCAACTT-1	TNKILC	3.55383
001-034_T0_COL_LP_5p_N1__CACATTTAGAGACGAA-1	TNKILC	4.85822
001-034_T0_COL_LP_5p_N1__GATCAGTCACATTTCT-1	TNKILC	5.53967
001-034_T0_COL_LP_5p_N1__TTCTTAGCAATAAGCA-1	TNKILC	4.18519
001-034_T0_COL_LP_5p_N1__GTACGTATCCTGCTTG-1	TNKILC	4.08834
001-034_T0_COL_LP_5p_N1__GGACAGAAGCGCTTAT-1	TNKILC	6.67654
001-034_T0_COL_LP_5p_N1__TTCTCCTCAGGGATTG-1	TNKILC	4.83793
001-034_T0_COL_LP_5p_N1__AGCGTATGTCATGCAT-1	TNKILC	5.07951
001-034_T0_COL_LP_5p_N1__CGGACACAGATGCCTT-1	TNKILC	7.00222
001-034_T0_COL_LP_5p_N1__AAACCTGGTCGCGTGT-1	TNKILC	5.04208
001-034_T0_COL_LP_5p_N1__CTAGAGTGTACTCAAC-1	TNKILC	2.13939
001-034_T0_COL_LP_5p_N1__GCGCAACTCTCCGGTT-1	TNKILC	3.16825
001-034_T0_COL_LP_5p_N1__AGTGTCAAGTCCATAC-1	TNKILC	4.66278
001-034_T0_COL_LP_5p_N1__GAAACTCCATAAGACA-1	TNKILC	5.46318
001-034_T0_COL_LP_5p_N1__CGGACGTTCAGTTAGC-1	TNKILC	7.62542
001-034_T0_COL_LP_5p_N1__GCACATACAGTCGATT-1	TNKILC	2.38382
001-034_T0_COL_LP_5p_N1__CTCGGAGTCTACTATC-1	TNKILC	4.97949
001-034_T0_COL_LP_5p_N1__CACCACTTCATACGGT-1	TNKILC	5.55269
001-034_T0_COL_LP_5p_N1__ACTATCTAGTGAACGC-1	TNKILC	7.8191
001-034_T0_COL_LP_5p_N1__TAGTTGGTCCTTGGTC-1	TNKILC	5.19122
001-034_T0_COL_LP_5p_N1__GCAGCCAGTAGCTGCC-1	TNKILC	4.43081
001-034_T0_COL_LP_5p_N1__AGAGTGGAGAGTAAGG-1	TNKILC	4.55115
001-034_T0_COL_LP_5p_N1__TTCTCCTAGAAGAAGC-1	TNKILC	3.37865
001-034_T0_COL_LP_5p_N1__AGACGTTGTAAGAGAG-1	TNKILC	5.35458
001-034_T0_COL_LP_5p_N1__CTCTACGGTTGTACAC-1	TNKILC	6.81959
001-034_T0_COL_LP_5p_N1__TTAGGCATCATCTGCC-1	TNKILC	7.4401
001-034_T0_COL_LP_5p_N1__GGCGACTAGTACCGGA-1	TNKILC	6.31511
001-034_T0_COL_LP_5p_N1__GGCTCGATCGCCATAA-1	TNKILC	5.0687
001-034_T0_COL_LP_5p_N1__CTGAAGTGTTATGTGC-1	TNKILC	6.13856
001-034_T0_COL_LP_5p_N1__ACTTTCAGTTCCCTTG-1	TNKILC	5.46391
001-034_T0_COL_LP_5p_N1__GGTATTGCAGACGCTC-1	TNKILC	3.63572
001-034_T0_COL_LP_5p_N1__CAGCGACAGTTCGCGC-1	TNKILC	5.1435
001-034_T0_COL_LP_5p_N1__TAGACCATCGCAAGCC-1	TNKILC	4.58389
001-034_T0_COL_LP_5p_N1__ACGCCAGTCAGGATCT-1	TNKILC	6.48853
001-034_T0_COL_LP_5p_N1__AGATTGCGTCACCTAA-1	TNKILC	6.95684
001-034_T0_COL_LP_5p_N1__ATCACGAAGTCCGTAT-1	TNKILC	7.06972
001-034_T0_COL_LP_5p_N1__CATCCACAGTCAAGGC-1	TNKILC	4.63662
001-034_T0_COL_LP_5p_N1__ATTATCCCAGTCAGAG-1	TNKILC	6.5649
001-034_T0_COL_LP_5p_N1__CTCTAATGTCGACTGC-1	TNKILC	5.46114
001-034_T0_COL_LP_5p_N1__CGTTCTGCAGTGAGTG-1	TNKILC	5.09417
001-034_T0_COL_LP_5p_N1__TATTACCGTGTGAAAT-1	TNKILC	8.67009
001-034_T0_COL_LP_5p_N1__CTAGCCTAGATGCCAG-1	TNKILC	4.81849
001-034_T0_COL_LP_5p_N1__TTAGGACCAAGAGTCG-1	TNKILC	7.59951
001-034_T0_COL_LP_5p_N1__GAAGCAGTCGCAAACT-1	TNKILC	12.1695
001-034_T0_COL_LP_5p_N1__AGGGAGTTCTGCCCTA-1	TNKILC	6.53222
001-034_T0_COL_LP_5p_N1__GGGTTGCCAGCTCGAC-1	TNKILC	2.93442
001-034_T0_COL_LP_5p_N1__TGCACCTAGTTGCAGG-1	TNKILC	5.74312
001-034_T0_COL_LP_5p_N1__TTGCGTCTCTGGTGTA-1	TNKILC	5.37979
001-034_T0_COL_LP_5p_N1__CGTCACTCATTCCTGC-1	TNKILC	5.69413
001-034_T0_COL_LP_5p_N1__GGGCACTTCACTATTC-1	TNKILC	6.04907
001-034_T0_COL_LP_5p_N1__GGGAGATAGTAGGTGC-1	TNKILC	1.6935
001-034_T0_COL_LP_5p_N1__GAACATCTCATGCAAC-1	TNKILC	5.05608
001-034_T0_COL_LP_5p_N1__TATCTCAGTCGCATCG-1	TNKILC	7.37401
001-034_T0_COL_LP_5p_N1__AGGTCCGGTGACTACT-1	TNKILC	7.63063
001-034_T0_COL_LP_5p_N1__CAGCGACTCGCCAGCA-1	TNKILC	4.12844
001-034_T0_COL_LP_5p_N1__CGGGTCACAGGGTTAG-1	TNKILC	5.12186
001-034_T0_COL_LP_5p_N1__CATGACATCACAATGC-1	TNKILC	3.63548
001-034_T0_COL_LP_5p_N1__CTCAGAAAGCTTATCG-1	TNKILC	4.35357
001-034_T0_COL_LP_5p_N1__ACACCAATCTGTACGA-1	TNKILC	4.04973
001-034_T0_COL_LP_5p_N1__CGGAGTCAGGCTACGA-1	TNKILC	3.72372
001-034_T0_COL_LP_5p_N1__ATCCGAATCCGAACGC-1	TNKILC	3.87577
001-034_T0_COL_LP_5p_N1__GATGCTAGTAAATGAC-1	TNKILC	7.63542
001-034_T0_COL_LP_5p_N1__CCTTTCTCAAATCCGT-1	TNKILC	2.92274
001-034_T0_COL_LP_5p_N1__TTGAACGAGAATTCCC-1	TNKILC	4.58476
001-034_T0_COL_LP_5p_N1__ATGTGTGTCAGAAATG-1	TNKILC	6.12863
001-034_T0_COL_LP_5p_N1__TGTCCCAGTACAGCAG-1	TNKILC	2.01005
001-034_T0_COL_LP_5p_N1__CTCATTATCAAAGTAG-1	TNKILC	3.33687
001-034_T0_COL_LP_5p_N1__GTCAAGTTCTTTAGGG-1	TNKILC	5.40226
001-034_T0_COL_LP_5p_N1__GCTGCAGAGTACCGGA-1	TNKILC	4.06493
001-034_T0_COL_LP_5p_N1__AGAGCTTCATCGACGC-1	TNKILC	4.36561
001-034_T0_COL_LP_5p_N1__CTGTTTATCCGTCATC-1	TNKILC	5.30781
001-034_T0_COL_LP_5p_N1__TTTCCTCCAACTGCTA-1	TNKILC	4.34476
001-034_T0_COL_LP_5p_N1__ATTCTACCACCTTGTC-1	TNKILC	5.4013
001-034_T0_COL_LP_5p_N1__GCATACATCTTCTGGC-1	TNKILC	6.82419
001-034_T0_COL_LP_5p_N1__TGGTTAGGTAAGGATT-1	TNKILC	6.05432
001-034_T0_COL_LP_5p_N1__ATGGGAGGTGACGCCT-1	TNKILC	4.04489
001-034_T0_COL_LP_5p_N1__TCTGGAAGTCGGGTCT-1	TNKILC	11.1852
001-034_T0_COL_LP_5p_N1__GAGTCCGGTCTCTTTA-1	TNKILC	8.41724
001-034_T0_COL_LP_5p_N1__GGACGTCGTCTGATCA-1	TNKILC	4.55642
001-034_T0_COL_LP_5p_N1__GCGCAACTCCCTCAGT-1	TNKILC	4.8806
001-034_T0_COL_LP_5p_N1__TTTACTGCAGTCCTTC-1	TNKILC	7.099
001-034_T0_COL_LP_5p_N1__ACACTGAAGAGCAATT-1	TNKILC	1.46465
001-034_T0_COL_LP_5p_N1__CTCACACAGCCAGTTT-1	TNKILC	5.3905
001-034_T0_COL_LP_5p_N1__ATGGGAGCATTTCACT-1	TNKILC	6.29221
001-034_T0_COL_LP_5p_N1__CTAATGGAGGCTAGAC-1	TNKILC	4.9627
001-034_T0_COL_LP_5p_N1__CTGCGGAGTCAGAATA-1	TNKILC	4.99027
001-034_T0_COL_LP_5p_N1__CTCATTAGTTTGTTTC-1	TNKILC	5.38561
001-034_T0_COL_LP_5p_N1__AAGGTTCGTACCGTAT-1	TNKILC	6.18771
001-034_T0_COL_LP_5p_N1__GACTGCGGTCTTTCAT-1	TNKILC	5.95105
001-034_T0_COL_LP_5p_N1__TAGGCATCATTGAGCT-1	TNKILC	5.75064
001-034_T0_COL_LP_5p_N1__GTTCTCGAGATGTTAG-1	TNKILC	5.72153
001-034_T0_COL_LP_5p_N1__AGATCTGCATCTGGTA-1	TNKILC	4.97671
001-034_T0_COL_LP_5p_N1__GTACTTTAGGTCATCT-1	TNKILC	5.99456
001-034_T0_COL_LP_5p_N1__CGCTGGAGTTGGACCC-1	TNKILC	5.42996
001-034_T0_COL_LP_5p_N1__GCATACAAGAGCCCAA-1	TNKILC	3.63599
001-034_T0_COL_LP_5p_N1__GTTCATTTCATGGTCA-1	TNKILC	8.40466
001-034_T0_COL_LP_5p_N1__CTACCCAAGGCATTGG-1	TNKILC	4.30114
001-034_T0_COL_LP_5p_N1__TACTCATTCGCAAACT-1	TNKILC	5.44092
001-034_T0_COL_LP_5p_N1__ACCAGTAAGCGCCTCA-1	TNKILC	4.42174
001-034_T0_COL_LP_5p_N1__ACTGAGTTCGCGATCG-1	TNKILC	6.09163
001-034_T0_COL_LP_5p_N1__CGGAGCTCATTGGCGC-1	TNKILC	4.32856
001-034_T0_COL_LP_5p_N1__AGGCCGTAGTGTCTCA-1	TNKILC	5.60206
001-034_T0_COL_LP_5p_N1__ACATCAGTCATCATTC-1	TNKILC	5.39047
001-034_T0_COL_LP_5p_N1__GGACGTCTCGCTTAGA-1	TNKILC	5.9657
001-034_T0_COL_LP_5p_N1__TTGGCAAGTACTTAGC-1	TNKILC	8.14139
001-034_T0_COL_LP_5p_N1__CTTAGGAGTACGACCC-1	TNKILC	5.03165
001-034_T0_COL_LP_5p_N1__TCAGCTCCAATCAGAA-1	TNKILC	5.04084
001-034_T0_COL_LP_5p_N1__TTATGCTTCCGAATGT-1	TNKILC	5.16432
001-034_T0_COL_LP_5p_N1__TAGAGCTAGTTTAGGA-1	TNKILC	5.51037
001-034_T0_COL_LP_5p_N1__CCTAAAGTCATATCGG-1	TNKILC	6.43268
001-034_T0_COL_LP_5p_N1__CGGGTCAAGTTGAGAT-1	TNKILC	4.95686
001-034_T0_COL_LP_5p_N1__TTTACTGGTGATGTGG-1	TNKILC	6.03517
001-034_T0_COL_LP_5p_N1__AACACGTAGACCGGAT-1	TNKILC	5.88094
001-034_T0_COL_LP_5p_N1__TCAGGATAGCGTTCCG-1	TNKILC	2.40218
001-034_T0_COL_LP_5p_N1__AAATGCCCATCTCGCT-1	TNKILC	3.87436
001-034_T0_COL_LP_5p_N1__GACAGAGCACGCATCG-1	TNKILC	3.65342
001-034_T0_COL_LP_5p_N1__GTCCTCAGTAAAGGAG-1	TNKILC	7.54761
001-034_T0_COL_LP_5p_N1__GCACTCTGTTGCTCCT-1	TNKILC	5.39799
001-034_T0_COL_LP_5p_N1__GATCGTAAGGAGTTGC-1	TNKILC	6.57104
001-034_T0_COL_LP_5p_N1__GCTGCAGAGGCGCTCT-1	TNKILC	3.54608
001-034_T0_COL_LP_5p_N1__CGTTCTGCAGGCAGTA-1	TNKILC	5.64459
001-034_T0_COL_LP_5p_N1__CTCATTAGTCTGGAGA-1	TNKILC	8.27745
001-034_T0_COL_LP_5p_N1__GTATTCTCATGACATC-1	TNKILC	5.86745
001-034_T0_COL_LP_5p_N1__TCAACGAGTTGTTTGG-1	TNKILC	5.73983
001-034_T0_COL_LP_5p_N1__AGATTGCAGTCTCGGC-1	TNKILC	2.47457
001-034_T0_COL_LP_5p_N1__CACACAACATGCTAGT-1	TNKILC	3.43498
001-034_T0_COL_LP_5p_N1__GTCACGGAGCGAGAAA-1	TNKILC	3.09755
001-034_T0_COL_LP_5p_N1__CACACTCAGGATGGAA-1	TNKILC	4.37993
001-034_T0_COL_LP_5p_N1__CACAAACCACATCTTT-1	TNKILC	3.60677
001-034_T0_COL_LP_5p_N1__TACTCGCGTACAAGTA-1	TNKILC	6.36597
001-034_T0_COL_LP_5p_N1__GGGTCTGGTCTAAACC-1	TNKILC	5.00484
001-034_T0_COL_LP_5p_N1__GATCGCGCATATGGTC-1	TNKILC	2.87602
001-034_T0_COL_LP_5p_N1__AGTGTCACAGATCTGT-1	TNKILC	5.67047
001-034_T0_COL_LP_5p_N1__CTAGCCTCAATCCGAT-1	TNKILC	5.24292
001-034_T0_COL_LP_5p_N1__GATCGTACATAAAGGT-1	TNKILC	5.95304
001-034_T0_COL_LP_5p_N1__TCAGGTAAGGCTCATT-1	TNKILC	7.56303
001-034_T0_COL_LP_5p_N1__CGGACTGCACCAGGTC-1	TNKILC	4.86917
001-034_T0_COL_LP_5p_N1__CGATGGCTCCGTTGTC-1	TNKILC	2.72088
001-034_T0_COL_LP_5p_N1__TACAGTGCAGGGAGAG-1	TNKILC	4.89593
001-034_T0_COL_LP_5p_N1__CGCTGGAAGACTCGGA-1	TNKILC	7.79709
001-034_T0_COL_LP_5p_N1__GCGCCAAAGGGTGTTG-1	TNKILC	2.39787
001-034_T0_COL_LP_5p_N1__CACATAGCATGTTGAC-1	TNKILC	5.28912
001-034_T0_COL_LP_5p_N1__CAGCTGGGTGGCGAAT-1	TNKILC	4.56154
001-034_T0_COL_LP_5p_N1__AGCAGCCGTAAGGGAA-1	TNKILC	8.4691
001-034_T0_COL_LP_5p_N1__TACTTGTAGCGGCTTC-1	TNKILC	2.15383
001-034_T0_COL_LP_5p_N1__CTGATCCCAAGGTTTC-1	TNKILC	5.44831
001-034_T0_COL_LP_5p_N1__TAGCCGGCAATCTGCA-1	TNKILC	4.6207
001-034_T0_COL_LP_5p_N1__TGTTCCGCAGCGTCCA-1	TNKILC	5.13109
001-034_T0_COL_LP_5p_N1__GTTACAGGTTCACGGC-1	TNKILC	4.12294
001-034_T0_COL_LP_5p_N1__GTACTCCGTTGTGGAG-1	TNKILC	5.89565
001-034_T0_COL_LP_5p_N1__TCTTCGGCACTGTGTA-1	TNKILC	5.1588
001-034_T0_COL_LP_5p_N1__ACCCACTTCGTCTGAA-1	TNKILC	3.3035
001-034_T0_COL_LP_5p_N1__TTGTAGGGTTCGAATC-1	TNKILC	6.3561
001-034_T0_COL_LP_5p_N1__TGCTACCGTAAGGGAA-1	TNKILC	7.85407
001-034_T0_COL_LP_5p_N1__CCCAGTTTCCGTCAAA-1	TNKILC	6.11026
001-034_T0_COL_LP_5p_N1__GAAGCAGCACGGCGTT-1	TNKILC	5.96411
001-034_T0_COL_LP_5p_N1__TGGCGCAGTCTTGCGG-1	TNKILC	5.74673
001-034_T0_COL_LP_5p_N1__TGCTGCTAGGGTCTCC-1	TNKILC	3.86442
001-034_T0_COL_LP_5p_N1__TACCTATTCACAATGC-1	TNKILC	2.86507
001-034_T0_COL_LP_5p_N1__GTCTTCGGTTGCGCAC-1	TNKILC	5.56699
001-034_T0_COL_LP_5p_N1__CCTACACTCAGAAATG-1	TNKILC	4.52548
001-034_T0_COL_LP_5p_N1__CGGCTAGTCTACGAGT-1	TNKILC	4.54403
001-034_T0_COL_LP_5p_N1__AGCGGTCGTTTAGGAA-1	TNKILC	3.36275
001-034_T0_COL_LP_5p_N1__AGTGTCACAAAGCGGT-1	TNKILC	3.63614
001-034_T0_COL_LP_5p_N1__TGACGGCGTCAAGCGA-1	TNKILC	3.71275
001-034_T0_COL_LP_5p_N1__CATCAAGAGCTAACAA-1	TNKILC	4.49315
001-034_T0_COL_LP_5p_N1__GGAAAGCAGAGTACCG-1	TNKILC	3.36451
001-034_T0_COL_LP_5p_N1__ACACCGGTCATACGGT-1	TNKILC	5.91414
001-034_T0_COL_LP_5p_N1__CCGTGGATCGTTACGA-1	TNKILC	5.56465
001-034_T0_COL_LP_5p_N1__CATGACAAGACCTTTG-1	TNKILC	10.2427
001-034_T0_COL_LP_5p_N1__GACTAACAGACAAGCC-1	TNKILC	3.09555
001-034_T0_COL_LP_5p_N1__CCCAATCGTTGTACAC-1	TNKILC	4.3313
001-034_T0_COL_LP_5p_N1__ACAGCTATCATCGGAT-1	TNKILC	5.99829
001-034_T0_COL_LP_5p_N1__CTGAAACGTAGAGGAA-1	TNKILC	4.14198
001-034_T0_COL_LP_5p_N1__TTCTCCTTCTATGTGG-1	TNKILC	5.16765
001-034_T0_COL_LP_5p_N1__GTGAAGGAGTCAAGGC-1	TNKILC	5.34211
001-034_T0_COL_LP_5p_N1__TACTTGTGTAGCGCAA-1	TNKILC	2.5002
001-034_T0_COL_LP_5p_N1__TGAGCATCACGTCAGC-1	TNKILC	4.78897
001-034_T0_COL_LP_5p_N1__TGAGCATTCAAGATCC-1	TNKILC	5.71853
001-034_T0_COL_LP_5p_N1__ACTGCTCAGTCTCAAC-1	TNKILC	5.46767
001-034_T0_COL_LP_5p_N1__GATCGCGCATGCTAGT-1	TNKILC	3.20088
001-034_T0_COL_LP_5p_N1__ATCATCTAGCCAGGAT-1	TNKILC	5.05759
001-034_T0_COL_LP_5p_N1__ACTGTCCAGCTGATAA-1	TNKILC	5.48909
001-034_T0_COL_LP_5p_N1__AACTCCCTCGCATGAT-1	TNKILC	4.76503
001-034_T0_COL_LP_5p_N1__CGCGTTTAGCGAGAAA-1	TNKILC	3.2033
001-034_T0_COL_LP_5p_N1__TGTGGTAGTCCGCTGA-1	TNKILC	4.06015
001-034_T0_COL_LP_5p_N1__TGCGCAGAGGATGGTC-1	TNKILC	5.70494
001-034_T0_COL_LP_5p_N1__GGTGAAGTCCTAAGTG-1	TNKILC	4.40755
001-034_T0_COL_LP_5p_N1__TCAGGATTCTAACCGA-1	TNKILC	4.97149
001-034_T0_COL_LP_5p_N1__CCACTACAGTGTACTC-1	TNKILC	7.45268
001-034_T0_COL_LP_5p_N1__GATCGATGTGCACGAA-1	TNKILC	4.70456
001-034_T0_COL_LP_5p_N1__CACACTCTCAAACGGG-1	TNKILC	2.76592
001-034_T0_COL_LP_5p_N1__CGACCTTCAGAAGCAC-1	TNKILC	6.84175
001-034_T0_COL_LP_5p_N1__ATAGACCAGACGCAAC-1	TNKILC	5.81978
001-034_T0_COL_LP_5p_N1__CCACCTAAGCCACGTC-1	TNKILC	6.97249
001-034_T0_COL_LP_5p_N1__CACATAGAGTGGAGAA-1	TNKILC	4.681
001-034_T0_COL_LP_5p_N1__AAGGAGCCAGTAGAGC-1	TNKILC	4.69889
001-034_T0_COL_LP_5p_N1__ACGGCCAAGTGACATA-1	TNKILC	7.11209
001-034_T0_COL_LP_5p_N1__GGACAGAAGTACGCCC-1	TNKILC	3.46372
001-034_T0_COL_LP_5p_N1__AATCGGTTCCAGTAGT-1	TNKILC	3.44275
001-034_T0_COL_LP_5p_N1__TTATGCTCAATAACGA-1	TNKILC	3.52304
001-034_T0_COL_LP_5p_N1__GGCAATTTCCACGTTC-1	TNKILC	7.79933
001-034_T0_COL_LP_5p_N1__ACTGCTCTCTGGAGCC-1	TNKILC	5.68485
001-034_T0_COL_LP_5p_N1__GGAAAGCAGAGTGAGA-1	TNKILC	5.82931
001-034_T0_COL_LP_5p_N1__CGGGTCAGTAGTAGTA-1	TNKILC	8.71855
001-034_T0_COL_LP_5p_N1__CAACCTCTCGTCTGCT-1	TNKILC	5.78594
001-034_T0_COL_LP_5p_N1__CTAAGACTCAGCCTAA-1	TNKILC	6.88736
001-034_T0_COL_LP_5p_N1__ACTGATGTCACCGTAA-1	TNKILC	6.33915
001-034_T0_COL_LP_5p_N1__GCTGCGAGTAACGTTC-1	TNKILC	4.77556
001-034_T0_COL_LP_5p_N1__ACGATACTCGCGCCAA-1	TNKILC	4.98428
001-034_T0_COL_LP_5p_N1__AACTCCCCAATACGCT-1	TNKILC	4.93318
001-034_T0_COL_LP_5p_N1__CCACCTAAGGGTTTCT-1	TNKILC	5.88032
001-034_T0_COL_LP_5p_N1__TATTACCGTGCTGTAT-1	TNKILC	1.8578
001-034_T0_COL_LP_5p_N1__GTAACGTTCTCCAGGG-1	TNKILC	4.9122
001-034_T0_COL_LP_5p_N1__GCATGTAAGGAGCGTT-1	TNKILC	2.88196
001-034_T0_COL_LP_5p_N1__TCGCGTTAGACGCACA-1	TNKILC	4.76361
001-034_T0_COL_LP_5p_N1__TTGAACGAGGTGCACA-1	TNKILC	5.1725
001-034_T0_COL_LP_5p_N1__TACCTATAGGCCCGTT-1	TNKILC	4.39476
001-034_T0_COL_LP_5p_N1__GAACCTATCGCCCTTA-1	TNKILC	4.62471
001-034_T0_COL_LP_5p_N1__ACGCCAGGTGCTGTAT-1	TNKILC	4.96233
001-034_T0_COL_LP_5p_N1__CATCAAGGTGGTTTCA-1	TNKILC	7.13408
001-034_T0_COL_LP_5p_N1__GGGTTGCAGAGAGCTC-1	TNKILC	4.10814
001-034_T0_COL_LP_5p_N1__ACGCAGCTCACTCTTA-1	TNKILC	5.93678
001-034_T0_COL_LP_5p_N1__TTAGTTCTCGCAGGCT-1	TNKILC	3.37945
001-034_T0_COL_LP_5p_N1__CATTATCTCGCACTCT-1	TNKILC	4.02686
001-034_T0_COL_LP_5p_N1__GGGCACTGTAGTGAAT-1	TNKILC	5.27934
001-034_T0_COL_LP_5p_N1__CGGAGCTCACAGACAG-1	TNKILC	4.59661
001-034_T0_COL_LP_5p_N1__GTCTTCGTCTTGTCAT-1	TNKILC	6.67459
001-034_T0_COL_LP_5p_N1__GTGCAGCCAATGGAAT-1	TNKILC	3.79129
001-034_T0_COL_LP_5p_N1__TGTCCCATCAACACCA-1	TNKILC	4.64831
001-034_T0_COL_LP_5p_N1__ATCTACTGTATGAAAC-1	TNKILC	4.03509
001-034_T0_COL_LP_5p_N1__TACGGTACAGTATCTG-1	TNKILC	4.67098
001-034_T0_COL_LP_5p_N1__GCGCCAATCAAGCCTA-1	TNKILC	10.5682
001-034_T0_COL_LP_5p_N1__TCAGCTCTCACCGGGT-1	TNKILC	6.97673
001-034_T0_COL_LP_5p_N1__CGGCTAGGTCCGAATT-1	TNKILC	4.69773
001-034_T0_COL_LP_5p_N1__CGCGTTTCAACTGCTA-1	TNKILC	5.89872
001-034_T0_COL_LP_5p_N1__CTGGTCTAGCGATAGC-1	TNKILC	5.60362
001-034_T0_COL_LP_5p_N1__ATGAGGGCAGACAGGT-1	TNKILC	2.61578
001-034_T0_COL_LP_5p_N1__TGACTAGCAAGCCTAT-1	TNKILC	3.99986
001-034_T0_COL_LP_5p_N1__ACGGAGAAGTCCGGTC-1	TNKILC	6.69729
001-034_T0_COL_LP_5p_N1__TCTGAGACAGCTATTG-1	TNKILC	3.89146
001-034_T0_COL_LP_5p_N1__CAGATCACATTGAGCT-1	TNKILC	5.12623
001-034_T0_COL_LP_5p_N1__AACCGCGTCATCATTC-1	TNKILC	6.31505
001-034_T0_COL_LP_5p_N1__CAGTAACCACCAGTTA-1	TNKILC	5.04145
001-034_T0_COL_LP_5p_N1__CATTCGCCACACAGAG-1	TNKILC	5.93929
001-034_T0_COL_LP_5p_N1__GGTATTGTCGCCAAAT-1	TNKILC	5.69379
001-034_T0_COL_LP_5p_N1__TCTTTCCCAGCGATCC-1	TNKILC	6.92543
001-034_T0_COL_LP_5p_N1__TTCTCCTAGCTGTTCA-1	TNKILC	4.61481
001-034_T0_COL_LP_5p_N1__GCGGGTTTCCGCATAA-1	TNKILC	3.21513
001-034_T0_COL_LP_5p_N1__CCTTCGATCCCTTGTG-1	TNKILC	6.64197
001-034_T0_COL_LP_5p_N1__CGGCTAGCACAAGTAA-1	TNKILC	1.33725
001-034_T0_COL_LP_5p_N1__CGTCTACGTACCATCA-1	TNKILC	4.18464
001-034_T0_COL_LP_5p_N1__CAGCCGAGTGTGACCC-1	TNKILC	5.59727
001-034_T0_COL_LP_5p_N1__GGGAGATAGTACCGGA-1	TNKILC	5.24621
001-034_T0_COL_LP_5p_N1__CGAGCCAGTAAACGCG-1	TNKILC	3.15969
001-034_T0_COL_LP_5p_N1__TACGGTAAGCGTTCCG-1	TNKILC	4.51428
001-034_T0_COL_LP_5p_N1__CAGCCGATCTTAGAGC-1	TNKILC	7.41711
001-034_T0_COL_LP_5p_N1__GTATCTTTCGCTAGCG-1	TNKILC	6.46923
001-034_T0_COL_LP_5p_N1__CTCCTAGTCCAGATCA-1	TNKILC	3.63508
001-034_T0_COL_LP_5p_N1__GGCTCGAGTCAGCTAT-1	TNKILC	5.08372
001-034_T0_COL_LP_5p_N1__GTGTGCGAGCAGGCTA-1	TNKILC	6.06243
001-034_T0_COL_LP_5p_N1__AGTGGGACAACACGCC-1	TNKILC	7.76864
001-034_T0_COL_LP_5p_N1__CTTAGGAAGCGATGAC-1	TNKILC	4.42269
001-034_T0_COL_LP_5p_N1__ACCCACTAGGAATTAC-1	TNKILC	5.5537
001-034_T0_COL_LP_5p_N1__TGGTTCCCACCATGTA-1	TNKILC	4.34146
001-034_T0_COL_LP_5p_N1__GCTCCTATCTCTGAGA-1	TNKILC	4.96283
001-034_T0_COL_LP_5p_N1__CCAGCGAAGGAATGGA-1	TNKILC	0.814635
001-034_T0_COL_LP_5p_N1__ATTCTACCAATCGAAA-1	TNKILC	5.23662
001-034_T0_COL_LP_5p_N1__CGTTAGAAGTGGTAAT-1	TNKILC	5.22142
001-034_T0_COL_LP_5p_N1__GTAACGTTCTTGTACT-1	TNKILC	4.2986
001-034_T0_COL_LP_5p_N1__AGCGTATAGATCCCGC-1	TNKILC	1.74355
001-034_T0_COL_LP_5p_N1__CCTTTCTAGAGGTACC-1	TNKILC	7.89872
001-034_T0_COL_LP_5p_N1__AAATGCCAGTCACGCC-1	TNKILC	6.14829
001-034_T0_COL_LP_5p_N1__GGGTTGCCATCAGTCA-1	TNKILC	3.86673
001-034_T0_COL_LP_5p_N1__TCGCGTTGTAGGGACT-1	TNKILC	3.20359
001-034_T0_COL_LP_5p_N1__TTTACTGTCTAACCGA-1	TNKILC	3.773
001-034_T0_COL_LP_5p_N1__TAAGTGCAGGTGATAT-1	TNKILC	3.98459
001-034_T0_COL_LP_5p_N1__CAACTAGGTGGTCCGT-1	TNKILC	4.22004
001-034_T0_COL_LP_5p_N1__GCGCCAAGTGACGCCT-1	TNKILC	4.91638
001-034_T0_COL_LP_5p_N1__TCTATTGAGGAATGGA-1	TNKILC	6.58852
001-034_T0_COL_LP_5p_N1__GTGAAGGAGTGGTAGC-1	TNKILC	3.48912
001-034_T0_COL_LP_5p_N1__TCAGGTACAGCTGCAC-1	TNKILC	3.80746
001-034_T0_COL_LP_5p_N1__TCTATTGCAGCCTGTG-1	TNKILC	13.012
001-034_T0_COL_LP_5p_N1__GGCCGATTCCGAAGAG-1	TNKILC	2.89693
001-034_T0_COL_LP_5p_N1__TGACAACAGCATCATC-1	TNKILC	5.26835
001-034_T0_COL_LP_5p_N1__CTAATGGTCAAGGCTT-1	TNKILC	5.23002
001-034_T0_COL_LP_5p_N1__CGATCGGGTGATAAGT-1	TNKILC	4.44295
001-034_T0_COL_LP_5p_N1__ATGAGGGTCCGCGGTA-1	TNKILC	7.25449
001-034_T0_COL_LP_5p_N1__TGTTCCGTCTCTAAGG-1	TNKILC	4.14489
001-034_T0_COL_LP_5p_N1__ACATGGTAGAGCTGCA-1	TNKILC	7.44197
001-034_T0_COL_LP_5p_N1__ATTTCTGCAGCTGTTA-1	TNKILC	7.08272
001-034_T0_COL_LP_5p_N1__TCGGTAAGTGAGCGAT-1	TNKILC	4.3834
001-034_T0_COL_LP_5p_N1__CAAGTTGGTACCTACA-1	TNKILC	4.16064
001-034_T0_COL_LP_5p_N1__AACTTTCGTCTGCGGT-1	TNKILC	6.05608
001-034_T0_COL_LP_5p_N1__CGTTCTGCAGCGTTCG-1	TNKILC	4.74803
001-034_T0_COL_LP_5p_N1__AGTAGTCTCTTCGAGA-1	TNKILC	4.74289
001-034_T0_COL_LP_5p_N1__CAAGTTGCACCAGGCT-1	TNKILC	5.37589
001-034_T0_COL_LP_5p_N1__AACGTTGAGTCATCCA-1	TNKILC	9.28228
001-034_T0_COL_LP_5p_N1__TTTGTCAAGAGGACGG-1	TNKILC	2.11299
001-034_T0_COL_LP_5p_N1__CGCGTTTAGCAGCCTC-1	TNKILC	3.67677
001-034_T0_COL_LP_5p_N1__GCAATCAAGAAACCAT-1	TNKILC	3.80397
001-034_T0_COL_LP_5p_N1__ATTTCTGCATTCCTGC-1	TNKILC	6.04145
001-034_T0_COL_LP_5p_N1__AAGGTTCTCCCGACTT-1	TNKILC	4.71966
001-034_T0_COL_LP_5p_N1__ACGAGCCTCATAACCG-1	TNKILC	3.59883
001-034_T0_COL_LP_5p_N1__TATCAGGAGACAGAGA-1	TNKILC	7.41681
001-034_T0_COL_LP_5p_N1__CGATTGATCAGAGCTT-1	TNKILC	3.34433
001-034_T0_COL_LP_5p_N1__CATCGGGGTAATCACC-1	TNKILC	5.77517
001-034_T0_COL_LP_5p_N1__ACTGAACTCCCAAGTA-1	TNKILC	6.29688
001-034_T0_COL_LP_5p_N1__CCTCTGATCGTCCGTT-1	TNKILC	5.84435
001-034_T0_COL_LP_5p_N1__TGCGCAGTCGTGGTCG-1	TNKILC	7.60591
001-034_T0_COL_LP_5p_N1__AACGTTGAGTAGGTGC-1	TNKILC	4.28199
001-034_T0_COL_LP_5p_N1__TTCTTAGTCACGATGT-1	TNKILC	5.94335
001-034_T0_COL_LP_5p_N1__CATGGCGGTCGAACAG-1	TNKILC	2.63666
001-034_T0_COL_LP_5p_N1__CACAAACTCTGGAGCC-1	TNKILC	3.72483
001-034_T0_COL_LP_5p_N1__CGTCCATGTCGGATCC-1	TNKILC	5.6402
001-034_T0_COL_LP_5p_N1__AGAGTGGAGCTTCGCG-1	TNKILC	5.24276
001-034_T0_COL_LP_5p_N1__GTGAAGGTCCGCGGTA-1	TNKILC	5.4707
001-034_T0_COL_LP_5p_N1__CGGACGTAGACTCGGA-1	TNKILC	8.92179
001-034_T0_COL_LP_5p_N1__ATTACTCTCTCTGCTG-1	TNKILC	5.30719
001-034_T0_COL_LP_5p_N1__CACAAACTCCGAGCCA-1	TNKILC	5.32007
001-034_T0_COL_LP_5p_N1__CGGACACCACAGACTT-1	TNKILC	5.28137
001-034_T0_COL_LP_5p_N1__AAACCTGGTTCTCATT-1	TNKILC	6.66962
001-034_T0_COL_LP_5p_N1__GGACAGAGTAGGGTAC-1	TNKILC	5.79145
001-034_T0_COL_LP_5p_N1__GGCTCGACATTTGCTT-1	TNKILC	5.51217
001-034_T0_COL_LP_5p_N1__CCTACCACAGCGAACA-1	TNKILC	6.38964
001-034_T0_COL_LP_5p_N1__AGGGATGCACGACTCG-1	TNKILC	5.69458
001-034_T0_COL_LP_5p_N1__CTGATCCGTGAGGCTA-1	TNKILC	3.94666
001-034_T0_COL_LP_5p_N1__GTACGTAAGTGAACGC-1	TNKILC	5.01378
001-034_T0_COL_LP_5p_N1__CAGCGACTCGGAATCT-1	TNKILC	6.83766
001-034_T0_COL_LP_5p_N1__GGACATTCACGGCTAC-1	TNKILC	3.99345
001-034_T0_COL_LP_5p_N1__TTCCCAGAGCCTATGT-1	TNKILC	4.76702
001-034_T0_COL_LP_5p_N1__CGAGCCAGTACGAAAT-1	TNKILC	4.33443
001-034_T0_COL_LP_5p_N1__TGTCCCAGTAGGACAC-1	TNKILC	4.6143
001-034_T0_COL_LP_5p_N1__TGAGCATCACATGACT-1	TNKILC	5.60547
001-034_T0_COL_LP_5p_N1__ACGGAGACAAGCCATT-1	TNKILC	4.76827
001-034_T0_COL_LP_5p_N1__TGGCTGGGTTCCACAA-1	TNKILC	7.39293
001-034_T0_COL_LP_5p_N1__GGAATAAAGGAATCGC-1	TNKILC	8.1225
001-034_T0_COL_LP_5p_N1__TATCTCATCACGACTA-1	TNKILC	2.39692
001-034_T0_COL_LP_5p_N1__TAGTGGTGTCACCCAG-1	TNKILC	4.34263
001-034_T0_COL_LP_5p_N1__GCGACCATCGTGGGAA-1	TNKILC	4.36227
001-034_T0_COL_LP_5p_N1__GAATAAGAGGGATGGG-1	TNKILC	4.02296
001-034_T0_COL_LP_5p_N1__GTAGGCCTCACAAACC-1	TNKILC	4.71294
001-034_T0_COL_LP_5p_N1__ATCCACCTCCCTCTTT-1	TNKILC	5.38624
001-034_T0_COL_LP_5p_N1__CGTCACTAGTTCGCAT-1	TNKILC	5.11531
001-034_T0_COL_LP_5p_N1__TTCGAAGTCGTAGGTT-1	TNKILC	7.03468
001-034_T0_COL_LP_5p_N1__GCTGGGTTCGAATCCA-1	TNKILC	4.57623
001-034_T0_COL_LP_5p_N1__GGGCACTTCGACCAGC-1	TNKILC	4.87356
001-034_T0_COL_LP_5p_N1__GGATGTTTCGTAGATC-1	TNKILC	5.81787
001-034_T0_COL_LP_5p_N1__TTGAACGGTCATATCG-1	TNKILC	5.5086
001-034_T0_COL_LP_5p_N1__GGCAATTCACGGCGTT-1	TNKILC	6.74289
001-034_T0_COL_LP_5p_N1__CACATTTGTCTGGAGA-1	TNKILC	2.27591
001-034_T0_COL_LP_5p_N1__AGTTGGTGTCTTGTCC-1	TNKILC	5.22518
001-034_T0_COL_LP_5p_N1__TCGGTAACAATCCGAT-1	TNKILC	4.04311
001-034_T0_COL_LP_5p_N1__TTTGCGCGTCACACGC-1	TNKILC	6.20869
001-034_T0_COL_LP_5p_N1__CTCTGGTGTTAAGTAG-1	TNKILC	3.7011
001-034_T0_COL_LP_5p_N1__TCAATCTGTCGCGGTT-1	TNKILC	6.46831
001-034_T0_COL_LP_5p_N1__TTAGGCATCCCAAGAT-1	TNKILC	6.26843
001-034_T0_COL_LP_5p_N1__TTGGCAAGTAGAGTGC-1	TNKILC	4.87958
001-034_T0_COL_LP_5p_N1__AAGCCGCAGAATTGTG-1	TNKILC	5.5702
001-034_T0_COL_LP_5p_N1__AAAGCAAGTGCAGTAG-1	TNKILC	2.05814
001-034_T0_COL_LP_5p_N1__TGAGCATGTCTCTCTG-1	TNKILC	8.10407
001-034_T0_COL_LP_5p_N1__CATATGGCAAGCCATT-1	TNKILC	5.38594
001-034_T0_COL_LP_5p_N1__ATAAGAGTCCTAGAAC-1	TNKILC	5.49708
001-034_T0_COL_LP_5p_N1__AACACGTCACCTATCC-1	TNKILC	1.82234
001-034_T0_COL_LP_5p_N1__AGGGATGCATGTCGAT-1	TNKILC	7.23932
001-034_T0_COL_LP_5p_N1__TCAGATGGTCAGAGGT-1	TNKILC	4.33778
001-034_T0_COL_LP_5p_N1__GCTGCAGTCGAACTGT-1	TNKILC	4.76999
001-034_T0_COL_LP_5p_N1__TGAGGGATCAGCCTAA-1	TNKILC	2.80928
001-034_T0_COL_LP_5p_N1__TTTACTGTCGGCATCG-1	TNKILC	6.20075
001-034_T0_COL_LP_5p_N1__GCTGCAGCACCTCGTT-1	TNKILC	4.19804
001-034_T0_COL_LP_5p_N1__GTCTTCGCATATGGTC-1	TNKILC	4.9203
001-034_T0_COL_LP_5p_N1__GTGCGGTGTCACACGC-1	TNKILC	5.51432
001-034_T0_COL_LP_5p_N1__ACCGTAACACCGCTAG-1	TNKILC	7.51687
001-034_T0_COL_LP_5p_N1__GTAGGCCTCAACACAC-1	TNKILC	5.57878
001-034_T0_COL_LP_5p_N1__AGCTCTCTCATGCATG-1	TNKILC	5.71185
001-034_T0_COL_LP_5p_N1__GCAATCATCAGCTGGC-1	TNKILC	6.21477
001-034_T0_COL_LP_5p_N1__CATCGAATCAAGATCC-1	TNKILC	7.64996
001-034_T0_COL_LP_5p_N1__ATCCGAATCATCACCC-1	TNKILC	5.06508
001-034_T0_COL_LP_5p_N1__TGCGTGGCAAGACACG-1	TNKILC	5.23983
001-034_T0_COL_LP_5p_N1__CGATCGGGTTGTGGCC-1	TNKILC	4.72806
001-034_T0_COL_LP_5p_N1__GCGCAACCAATCGGTT-1	TNKILC	6.3292
001-034_T0_COL_LP_5p_N1__TCGAGGCGTTCACGGC-1	TNKILC	6.33991
001-034_T0_COL_LP_5p_N1__CTGAAACAGATGGCGT-1	TNKILC	4.18588
001-034_T0_COL_LP_5p_N1__CGTCACTAGCCGTCGT-1	TNKILC	7.18077
001-034_T0_COL_LP_5p_N1__TGCGGGTGTTGTGGCC-1	TNKILC	2.95397
001-034_T0_COL_LP_5p_N1__AGATTGCTCACTCCTG-1	TNKILC	4.67823
001-034_T0_COL_LP_5p_N1__CCTAGCTAGCCTCGTG-1	TNKILC	6.69036
001-034_T0_COL_LP_5p_N1__CATCCACGTGCAGGTA-1	TNKILC	5.86343
001-034_T0_COL_LP_5p_N1__GTCCTCACAAGTTGTC-1	TNKILC	6.01013
001-034_T0_COL_LP_5p_N1__CGAGCACAGATCCGAG-1	TNKILC	7.32819
001-034_T0_COL_LP_5p_N1__CTTTGCGCACACGCTG-1	TNKILC	3.66299
001-034_T0_COL_LP_5p_N1__CTAACTTTCAAACAAG-1	TNKILC	4.95461
001-034_T0_COL_LP_5p_N1__ATCATCTCATAAAGGT-1	TNKILC	5.96375
001-034_T0_COL_LP_5p_N1__CAACCTCTCTGGGCCA-1	TNKILC	4.90267
001-034_T0_COL_LP_5p_N1__CATGGCGCATTATCTC-1	TNKILC	6.12384
001-034_T0_COL_LP_5p_N1__ACCGTAAAGGCGTACA-1	TNKILC	4.43741
001-034_T0_COL_LP_5p_N1__GGAGCAATCTATGTGG-1	TNKILC	5.49133
001-034_T0_COL_LP_5p_N1__CTTGGCTGTCGCATAT-1	TNKILC	3.7282
001-034_T0_COL_LP_5p_N1__TAGACCAAGAGTAAGG-1	TNKILC	5.64493
001-034_T0_COL_LP_5p_N1__AACTCCCAGAGTACAT-1	TNKILC	5.42354
001-034_T0_COL_LP_5p_N1__CTCTGGTGTGTAACGG-1	TNKILC	6.21485
001-034_T0_COL_LP_5p_N1__CTCGAGGCAGCTCGAC-1	TNKILC	5.45899
001-034_T0_COL_LP_5p_N1__ACGCCAGCAATGAATG-1	TNKILC	8.91897
001-034_T0_COL_LP_5p_N1__CATCAGATCTTATCTG-1	TNKILC	5.12816
001-034_T0_COL_LP_5p_N1__TCAGGTATCGCGTTTC-1	TNKILC	3.84058
001-034_T0_COL_LP_5p_N1__ACCGTAAAGACGACGT-1	TNKILC	7.94821
001-034_T0_COL_LP_5p_N1__GCTGGGTCAGAGCCAA-1	TNKILC	5.3945
001-034_T0_COL_LP_5p_N1__GACGTTATCTGTCCGT-1	TNKILC	5.06715
001-034_T0_COL_LP_5p_N1__TTGGAACTCTTCGAGA-1	TNKILC	3.88638
001-034_T0_COL_LP_5p_N1__AGCCTAAAGGCAGTCA-1	TNKILC	6.5453
001-034_T0_COL_LP_5p_N1__TGGCGCAGTCTAGAGG-1	TNKILC	9.26735
001-034_T0_COL_LP_5p_N1__CGAGCACAGTAAGTAC-1	TNKILC	3.79875
001-034_T0_COL_LP_5p_N1__CGCCAAGTCTCGATGA-1	TNKILC	4.7343
001-034_T0_COL_LP_5p_N1__CATCGAACAGCTCGCA-1	TNKILC	2.45097
001-034_T0_COL_LP_5p_N1__CCATGTCAGCCCGAAA-1	TNKILC	4.66237
001-034_T0_COL_LP_5p_N1__CTCTGGTGTCATCGGC-1	TNKILC	6.42769
001-034_T0_COL_LP_5p_N1__TGACAACAGGAGCGAG-1	TNKILC	4.83349
001-034_T0_COL_LP_5p_N1__ACAGCCGAGACTGGGT-1	TNKILC	5.31743
001-034_T0_COL_LP_5p_N1__CTAACTTCAAGGTTTC-1	TNKILC	4.31204
001-034_T0_COL_LP_5p_N1__TAAGAGACAGGTGGAT-1	TNKILC	5.73435
001-034_T0_COL_LP_5p_N1__TTGAACGTCTTGTATC-1	TNKILC	2.39893
001-034_T0_COL_LP_5p_N1__TTTGTCAAGGCAGTCA-1	TNKILC	6.1057
001-034_T0_COL_LP_5p_N1__GGTGCGTTCTACGAGT-1	TNKILC	6.54945
001-034_T0_COL_LP_5p_N1__AGTTGGTGTAAACGCG-1	TNKILC	5.87319
001-034_T0_COL_LP_5p_N1__GTAGGCCTCATGTCCC-1	TNKILC	8.03165
001-034_T0_COL_LP_5p_N1__CAGCGACCATGTAGTC-1	TNKILC	4.21487
001-034_T0_COL_LP_5p_N1__GTGCAGCTCCACGCAG-1	TNKILC	7.79233
001-034_T0_COL_LP_5p_N1__ATCGAGTTCAACTCTT-1	TNKILC	5.70736
001-034_T0_COL_LP_5p_N1__ACACTGAAGTAATCCC-1	TNKILC	3.61929
001-034_T0_COL_LP_5p_N1__CGTGTCTAGAGGTTGC-1	TNKILC	5.35743
001-034_T0_COL_LP_5p_N1__CTAATGGCATTAACCG-1	TNKILC	5.07202
001-034_T0_COL_LP_5p_N1__ATCACGAAGCTGCCCA-1	TNKILC	2.73736
001-034_T0_COL_LP_5p_N1__AGCGGTCAGAGCTGGT-1	TNKILC	3.26587
001-034_T0_COL_LP_5p_N1__CGATTGAAGCAAATCA-1	TNKILC	5.04431
001-034_T0_COL_LP_5p_N1__GACGTTACAGTCCTTC-1	TNKILC	3.01928
001-034_T0_COL_LP_5p_N1__TAAGTGCGTGAGTATA-1	TNKILC	4.91775
001-034_T0_COL_LP_5p_N1__GCTGCTTCACAGGAGT-1	TNKILC	9.54163
001-034_T0_COL_LP_5p_N1__GCGAGAATCTCGCTTG-1	TNKILC	5.72291
001-034_T0_COL_LP_5p_N1__ACGTCAATCGTATCAG-1	TNKILC	5.84528
001-034_T0_COL_LP_5p_N1__TGCCAAATCACTATTC-1	TNKILC	4.19528
001-034_T0_COL_LP_5p_N1__TACTCGCCAGGAATGC-1	TNKILC	3.14061
001-034_T0_COL_LP_5p_N1__GTACTTTAGCTAGTTC-1	TNKILC	5.93021
001-034_T0_COL_LP_5p_N1__AGTTGGTGTCTCACCT-1	TNKILC	1.29008
001-034_T0_COL_LP_5p_N1__AGATTGCAGGGTATCG-1	TNKILC	3.58231
001-034_T0_COL_LP_5p_N1__TCTGGAATCTCACATT-1	TNKILC	6.15797
001-034_T0_COL_LP_5p_N1__TCAGGTACACCTATCC-1	TNKILC	5.39931
001-034_T0_COL_LP_5p_N1__CATCGAAGTCAATACC-1	TNKILC	4.47625
001-034_T0_COL_LP_5p_N1__CTCTGGTTCTGTCAAG-1	TNKILC	5.55214
001-034_T0_COL_LP_5p_N1__ACTTTCAGTGTTGAGG-1	TNKILC	2.36347
001-034_T0_COL_LP_5p_N1__TTCGAAGGTAGCGTGA-1	TNKILC	5.04231
001-034_T0_COL_LP_5p_N1__TGACGGCGTAACGCGA-1	TNKILC	3.80956
001-034_T0_COL_LP_5p_N1__GTCACAAAGCCACCTG-1	TNKILC	3.69787
001-034_T0_COL_LP_5p_N1__AGTCTTTAGCGAAGGG-1	TNKILC	4.20166
001-034_T0_COL_LP_5p_N1__TGCGCAGTCTTGTACT-1	TNKILC	3.5705
001-034_T0_COL_LP_5p_N1__CTAGCCTCACTTAAGC-1	TNKILC	7.26096
001-034_T0_COL_LP_5p_N1__CCTACCATCTCCAGGG-1	TNKILC	3.75419
001-034_T0_COL_LP_5p_N1__GGGTCTGGTGCAGTAG-1	TNKILC	4.64453
001-034_T0_COL_LP_5p_N1__GTGTGCGGTCATATCG-1	TNKILC	5.26758
001-034_T0_COL_LP_5p_N1__TTGTAGGGTCCAGTAT-1	TNKILC	2.80939
001-034_T0_COL_LP_5p_N1__ACTGAACGTCGGATCC-1	TNKILC	7.60385
001-034_T0_COL_LP_5p_N1__CGCCAAGAGACTGTAA-1	TNKILC	5.12727
001-034_T0_COL_LP_5p_N1__TTATGCTCAGCCACCA-1	TNKILC	3.8387
001-034_T0_COL_LP_5p_N1__CGACCTTAGCCTCGTG-1	TNKILC	2.90555
001-034_T0_COL_LP_5p_N1__TTATGCTAGCGACGTA-1	TNKILC	6.82055
001-034_T0_COL_LP_5p_N1__GCAGCCAGTACCGTAT-1	TNKILC	5.71347
001-034_T0_COL_LP_5p_N1__TTCGGTCGTAACGTTC-1	TNKILC	4.8256
001-034_T0_COL_LP_5p_N1__CGGGTCAGTCCGTGAC-1	TNKILC	3.99649
001-034_T0_COL_LP_5p_N1__GCACATACAGCAGTTT-1	TNKILC	5.35545
001-034_T0_COL_LP_5p_N1__ACGGCCATCGCGATCG-1	TNKILC	3.29594
001-034_T0_COL_LP_5p_N1__GACGCGTTCCTGTAGA-1	TNKILC	8.02088
001-034_T0_COL_LP_5p_N1__ATAGACCTCAGTCCCT-1	TNKILC	5.14558
001-034_T0_COL_LP_5p_N1__CGTCAGGGTTGGACCC-1	TNKILC	4.45191
001-034_T0_COL_LP_5p_N1__GGGTCTGTCGACCAGC-1	TNKILC	5.02392
001-034_T0_COL_LP_5p_N1__TACTTGTTCAGATAAG-1	TNKILC	4.85656
001-034_T0_COL_LP_5p_N1__CGAATGTAGGCCCGTT-1	TNKILC	3.74115
001-034_T0_COL_LP_5p_N1__CTGAAGTTCGCCAAAT-1	TNKILC	2.68305
001-034_T0_COL_LP_5p_N1__AGGCCACTCTTGAGGT-1	TNKILC	3.91202
001-034_T0_COL_LP_5p_N1__AGCTTGAGTAAGGATT-1	TNKILC	5.08864
001-034_T0_COL_LP_5p_N1__CTACCCAAGTGTTGAA-1	TNKILC	5.43965
001-034_T0_COL_LP_5p_N1__TGCCCTATCCAATGGT-1	TNKILC	5.22329
001-034_T0_COL_LP_5p_N1__TCATTACGTGTGTGCC-1	TNKILC	4.08104
001-034_T0_COL_LP_5p_N1__AGTTGGTGTTGTACAC-1	TNKILC	4.85534
001-034_T0_COL_LP_5p_N1__GGCGTGTCAAACCCAT-1	TNKILC	8.02713
001-034_T0_COL_LP_5p_N1__ACCCACTCAGATAATG-1	TNKILC	4.88753
001-034_T0_COL_LP_5p_N1__AGTGGGACAATCACAC-1	TNKILC	4.18451
001-034_T0_COL_LP_5p_N1__GAAACTCAGGCTAGGT-1	TNKILC	3.74081
001-034_T0_COL_LP_5p_N1__GGGAATGCAAGCGAGT-1	TNKILC	7.28013
001-034_T0_COL_LP_5p_N1__AGCTTGATCATTCACT-1	TNKILC	4.63909
001-034_T0_COL_LP_5p_N1__GTCACGGTCAACTCTT-1	TNKILC	9.80455
001-034_T0_COL_LP_5p_N1__ATCATCTGTGTGGCTC-1	TNKILC	5.00376
001-034_T0_COL_LP_5p_N1__AATCCAGCACGCCAGT-1	TNKILC	4.14753
001-034_T0_COL_LP_5p_N1__CGATTGACAACTGCTA-1	TNKILC	3.95403
001-034_T0_COL_LP_5p_N1__TTAACTCTCGTGGACC-1	TNKILC	9.77519
001-034_T0_COL_LP_5p_N1__ATGCGATAGGCTATCT-1	TNKILC	4.58705
001-034_T0_COL_LP_5p_N1__AAAGTAGTCACCGGGT-1	TNKILC	5.59954
001-034_T0_COL_LP_5p_N1__CCCAGTTGTCGCATCG-1	TNKILC	4.95677
001-034_T0_COL_LP_5p_N1__GTGTGCGCACTCAGGC-1	TNKILC	3.25824
001-034_T0_COL_LP_5p_N1__GCGGGTTTCTCAAGTG-1	TNKILC	3.41339
001-034_T0_COL_LP_5p_N1__CTGATAGTCCCTAACC-1	TNKILC	4.33038
001-034_T0_COL_LP_5p_N1__TTTCCTCTCTCAAGTG-1	TNKILC	2.39445
001-034_T0_COL_LP_5p_N1__TTTGGTTGTAATAGCA-1	TNKILC	3.2117
001-034_T0_COL_LP_5p_N1__CGCGGTACACCTCGGA-1	TNKILC	8.18918
001-034_T0_COL_LP_5p_N1__GGTATTGGTTCGTGAT-1	TNKILC	7.25429
001-034_T0_COL_LP_5p_N1__CTGCTGTCAAAGGCGT-1	TNKILC	5.52739
001-034_T0_COL_LP_5p_N1__CTGGTCTCACCATCCT-1	TNKILC	7.26417
001-034_T0_COL_LP_5p_N1__ACCTTTACAAAGCGGT-1	TNKILC	3.75809
001-034_T0_COL_LP_5p_N1__TGCGTGGCAGAGCCAA-1	TNKILC	3.61903
001-034_T0_COL_LP_5p_N1__TGAGAGGTCACCACCT-1	TNKILC	7.6108
001-034_T0_COL_LP_5p_N1__CTAATGGTCCCGGATG-1	TNKILC	5.47509
001-034_T0_COL_LP_5p_N1__CTCGTCATCAGGATCT-1	TNKILC	5.79779
001-034_T0_COL_LP_5p_N1__AATCGGTGTTGGACCC-1	TNKILC	12.8668
001-034_T0_COL_LP_5p_N1__CGACCTTTCCAGATCA-1	TNKILC	7.81913
001-034_T0_COL_LP_5p_N1__CGATCGGCACGGTGTC-1	TNKILC	6.6621
001-034_T0_COL_LP_5p_N1__CGACTTCGTTCCACAA-1	TNKILC	4.53385
001-034_T0_COL_LP_5p_N1__CCTTTCTCAAGTACCT-1	TNKILC	4.37952
001-034_T0_COL_LP_5p_N1__TCGGTAATCATCGCTC-1	TNKILC	4.90896
001-034_T0_COL_LP_5p_N1__CCACCTAAGTTTAGGA-1	TNKILC	6.57842
001-034_T0_COL_LP_5p_N1__GAACGGATCACTCTTA-1	TNKILC	8.13412
001-034_T0_COL_LP_5p_N1__CATCAGAAGTCGCCGT-1	TNKILC	4.61832
001-034_T0_COL_LP_5p_N1__CCTTACGTCCAGAAGG-1	TNKILC	2.55275
001-034_T0_COL_LP_5p_N1__GTATCTTTCGTTTATC-1	TNKILC	6.851
001-034_T0_COL_LP_5p_N1__GCTGGGTGTAGCGTAG-1	TNKILC	4.27748
001-034_T0_COL_LP_5p_N1__GCAATCAAGCGCCTTG-1	TNKILC	3.99312
001-034_T0_COL_LP_5p_N1__TACAGTGGTGTTGAGG-1	TNKILC	5.02002
001-034_T0_COL_LP_5p_N1__GGCCGATAGCCCAGCT-1	TNKILC	5.43824
001-034_T0_COL_LP_5p_N1__GCACATAGTTATCACG-1	TNKILC	7.14757
001-034_T0_COL_LP_5p_N1__CCAGCGAGTTGTCTTT-1	TNKILC	5.94325
001-034_T0_COL_LP_5p_N1__GCAGCCATCGTTTGCC-1	TNKILC	3.74096
001-034_T0_COL_LP_5p_N1__ATCCACCAGGTGATAT-1	TNKILC	5.17902
001-034_T0_COL_LP_5p_N1__CCACTACAGCAATATG-1	TNKILC	6.212
001-034_T0_COL_LP_5p_N1__CTGTGCTGTTTAGCTG-1	TNKILC	4.29573
001-034_T0_COL_LP_5p_N1__CCTCTGAAGATGCCAG-1	TNKILC	2.2897
001-034_T0_COL_LP_5p_N1__GTTAAGCCATTTGCCC-1	TNKILC	2.82142
001-034_T0_COL_LP_5p_N1__GGAAAGCAGACAATAC-1	TNKILC	6.39981
001-034_T0_COL_LP_5p_N1__CATCGGGGTGGGTCAA-1	TNKILC	5.32485
001-034_T0_COL_LP_5p_N1__TGTTCCGTCACTCTTA-1	TNKILC	3.85659
001-034_T0_COL_LP_5p_N1__ACGAGCCCAATCCGAT-1	TNKILC	3.31154
001-034_T0_COL_LP_5p_N1__CGAATGTAGCCCTAAT-1	TNKILC	6.40243
001-034_T0_COL_LP_5p_N1__GACGGCTCACTAAGTC-1	TNKILC	5.30248
001-034_T0_COL_LP_5p_N1__GCTGCGACACATTCGA-1	TNKILC	4.76861
001-034_T0_COL_LP_5p_N1__TGAGCATCAGCTGCTG-1	TNKILC	5.32316
001-034_T0_COL_LP_5p_N1__GTCATTTTCCTGCCAT-1	TNKILC	3.98613
001-034_T0_COL_LP_5p_N1__CTCGGAGTCGTGGACC-1	TNKILC	7.36472
001-034_T0_COL_LP_5p_N1__TAGTTGGCAGTTCCCT-1	TNKILC	6.92351
001-034_T0_COL_LP_5p_N1__GCCAAATGTCGAGTTT-1	TNKILC	4.37136
001-034_T0_COL_LP_5p_N1__TAGTTGGCAAGGCTCC-1	TNKILC	4.95327
001-034_T0_COL_LP_5p_N1__GGCAATTCACCCTATC-1	TNKILC	5.96915
001-034_T0_COL_LP_5p_N1__CTGAAACAGTAGCCGA-1	TNKILC	5.23442
001-034_T0_COL_LP_5p_N1__TTCGAAGAGACTCGGA-1	TNKILC	5.48441
001-034_T0_COL_LP_5p_N1__TAGTGGTAGACATAAC-1	TNKILC	3.33897
001-034_T0_COL_LP_5p_N1__GGGATGAGTTCCACGG-1	TNKILC	5.88324
001-034_T0_COL_LP_5p_N1__CTTCTCTCAAATCCGT-1	TNKILC	3.9492
001-034_T0_COL_LP_5p_N1__TTGTAGGGTCGACTGC-1	TNKILC	4.64237
001-034_T0_COL_LP_5p_N1__CGAATGTTCGTTGACA-1	TNKILC	2.3675
001-034_T0_COL_LP_5p_N1__CCGGTAGCAAATTGCC-1	TNKILC	3.76934
001-034_T0_COL_LP_5p_N1__TGGCTGGGTGAAATCA-1	TNKILC	6.2351
001-034_T0_COL_LP_5p_N1__CGGAGCTAGCTTCGCG-1	TNKILC	4.188
001-034_T0_COL_LP_5p_N1__CGAGCCAGTGCGCTTG-1	TNKILC	3.38354
001-034_T0_COL_LP_5p_N1__TAAGCGTAGAATAGGG-1	TNKILC	6.92067
001-034_T0_COL_LP_5p_N1__CACTCCATCAGTGCAT-1	TNKILC	4.34632
001-034_T0_COL_LP_5p_N1__ATGGGAGTCAAGAAGT-1	TNKILC	6.54372
001-034_T0_COL_LP_5p_N1__CGATCGGCACCAACCG-1	TNKILC	4.22385
001-034_T0_COL_LP_5p_N1__GCACTCTGTGGCGAAT-1	TNKILC	4.8531
001-034_T0_COL_LP_5p_N1__GTGTTAGGTCATATGC-1	TNKILC	5.09885
001-034_T0_COL_LP_5p_N1__CCTTCCCCAGCCTATA-1	TNKILC	4.77866
001-034_T0_COL_LP_5p_N1__TTTACTGTCCCAGGTG-1	TNKILC	7.74115
001-034_T0_COL_LP_5p_N1__GCTGCGAGTCTCATCC-1	TNKILC	4.12385
001-034_T0_COL_LP_5p_N1__GTCGTAATCCCTTGTG-1	TNKILC	3.83596
001-034_T0_COL_LP_5p_N1__TTGGAACCAGGATTGG-1	TNKILC	4.89262
001-034_T0_COL_LP_5p_N1__GGTGCGTGTAATAGCA-1	TNKILC	2.71412
001-034_T0_COL_LP_5p_N1__GGCTCGAAGGCAAAGA-1	TNKILC	6.0203
001-034_T0_COL_LP_5p_N1__AACTGGTTCCGATATG-1	TNKILC	4.39096
001-034_T0_COL_LP_5p_N1__GACGCGTTCGTCTGAA-1	TNKILC	4.12556
001-034_T0_COL_LP_5p_N1__CCTTACGGTTCGTCTC-1	TNKILC	5.65676
001-034_T0_COL_LP_5p_N1__ATCATGGAGTAATCCC-1	TNKILC	5.34562
001-034_T0_COL_LP_5p_N1__AAATGCCAGGGCATGT-1	TNKILC	3.10861
001-034_T0_COL_LP_5p_N1__ATGAGGGAGAGCCTAG-1	TNKILC	4.53273
001-034_T0_COL_LP_5p_N1__GAGGTGACACCGAATT-1	TNKILC	5.57236
001-034_T0_COL_LP_5p_N1__ATTTCTGTCTGCGGCA-1	TNKILC	5.60184
001-034_T0_COL_LP_5p_N1__CTCGTCATCACTGGGC-1	TNKILC	4.57255
001-034_T0_COL_LP_5p_N1__TTTACTGCATGTCCTC-1	TNKILC	4.33584
001-034_T0_COL_LP_5p_N1__GCGCCAACAAGCGAGT-1	TNKILC	3.46225
001-034_T0_COL_LP_5p_N1__GCTGCGAAGACCGGAT-1	TNKILC	6.79157
001-034_T0_COL_LP_5p_N1__TGTCCCAGTTAGATGA-1	TNKILC	3.94614
001-034_T0_COL_LP_5p_N1__CGCTTCAAGATCGGGT-1	TNKILC	4.60645
001-034_T0_COL_LP_5p_N1__CGTAGGCGTAGAGTGC-1	TNKILC	8.20356
001-034_T0_COL_LP_5p_N1__AGGGATGTCTTCAACT-1	TNKILC	5.14777
001-034_T0_COL_LP_5p_N1__TCTGAGATCTGCCAGG-1	TNKILC	3.78672
001-034_T0_COL_LP_5p_N1__AAGCCGCCAGCTCCGA-1	TNKILC	4.54788
001-034_T0_COL_LP_5p_N1__AACTCTTAGACACTAA-1	TNKILC	5.62719
001-034_T0_COL_LP_5p_N1__TGACAACTCAGTACGT-1	TNKILC	3.77318
001-034_T0_COL_LP_5p_N1__AGTGGGAGTCCGCTGA-1	TNKILC	6.47584
001-034_T0_COL_LP_5p_N1__TTAGGCATCAGCAACT-1	TNKILC	3.4972
001-034_T0_COL_LP_5p_N1__TGAAAGATCCCTTGTG-1	TNKILC	4.70963
001-034_T0_COL_LP_5p_N1__TGCGGGTCAAGCGAGT-1	TNKILC	5.67055
001-034_T0_COL_LP_5p_N1__ATAGACCAGTAACCCT-1	TNKILC	7.77418
001-034_T0_COL_LP_5p_N1__GTAGGCCAGGAGTAGA-1	TNKILC	7.81301
001-034_T0_COL_LP_5p_N1__CTACACCGTCCAGTGC-1	TNKILC	3.89405
001-034_T0_COL_LP_5p_N1__TTCTTAGCACTTGGAT-1	TNKILC	9.76795
001-034_T0_COL_LP_5p_N1__CGATTGACACTGCCAG-1	TNKILC	4.60804
001-034_T0_COL_LP_5p_N1__AGCGGTCCAGCTGTGC-1	TNKILC	7.3457
001-034_T0_COL_LP_5p_N1__CGTTGGGGTCTAGCCG-1	TNKILC	2.37641
001-034_T0_COL_LP_5p_N1__ACGGGCTAGTTACCCA-1	TNKILC	4.08281
001-034_T0_COL_LP_5p_N1__CTTAACTAGTTCGATC-1	TNKILC	3.45581
001-034_T0_COL_LP_5p_N1__GCTGCGAAGTGTACCT-1	TNKILC	7.16188
001-034_T0_COL_LP_5p_N1__AAACCTGAGCAATCTC-1	TNKILC	5.87959
001-034_T0_COL_LP_5p_N1__TCTATTGTCGGATGTT-1	TNKILC	1.33929
001-034_T0_COL_LP_5p_N1__GCACTCTTCCGCAAGC-1	TNKILC	4.15167
001-034_T0_COL_LP_5p_N1__TTGGCAATCGAACTGT-1	TNKILC	6.31363
001-034_T0_COL_LP_5p_N1__GGAGCAATCGCCAGCA-1	TNKILC	6.25667
001-034_T0_COL_LP_5p_N1__GGACGTCAGTGACTCT-1	TNKILC	6.23109
001-034_T0_COL_LP_5p_N1__AAGGAGCTCGTTTGCC-1	TNKILC	6.36167
001-034_T0_COL_LP_5p_N1__GAACCTAGTGACTACT-1	TNKILC	7.17801
001-034_T0_COL_LP_5p_N1__GCTTCCATCGTAGGTT-1	TNKILC	5.23237
001-034_T0_COL_LP_5p_N1__TGAGCATCATGCCCGA-1	TNKILC	3.83886
001-034_T0_COL_LP_5p_N1__CGGAGTCCAATCCGAT-1	TNKILC	4.51517
001-034_T0_COL_LP_5p_N1__AAATGCCTCCTGTACC-1	TNKILC	5.52437
001-034_T0_COL_LP_5p_N1__GGGAGATTCGACAGCC-1	TNKILC	5.22446
001-034_T0_COL_LP_5p_N1__TCGCGTTAGTAGTGCG-1	TNKILC	7.37385
001-034_T0_COL_LP_5p_N1__TAGCCGGAGTGGTAAT-1	TNKILC	5.95756
001-034_T0_COL_LP_5p_N1__CATGGCGGTCTTTCAT-1	TNKILC	5.76115
001-034_T0_COL_LP_5p_N1__GCTTGAATCCAGATCA-1	TNKILC	6.57228
001-034_T0_COL_LP_5p_N1__GATCGATTCACCCTCA-1	TNKILC	3.81508
001-034_T0_COL_LP_5p_N1__CAGCTGGAGAATGTGT-1	TNKILC	1.80631
001-034_T0_COL_LP_5p_N1__CTCGTCATCTCCAGGG-1	TNKILC	3.96832
001-034_T0_COL_LP_5p_N1__CGGTTAAAGCTAAGAT-1	TNKILC	2.91338
001-034_T0_COL_LP_5p_N1__CACCAGGCAAGTCTGT-1	TNKILC	6.99684
001-034_T0_COL_LP_5p_N1__GAGCAGAAGACTTTCG-1	TNKILC	4.87714
001-034_T0_COL_LP_5p_N1__CATGGCGAGTAGGTGC-1	TNKILC	3.35213
001-034_T0_COL_LP_5p_N1__CCTACACCAGCTCGCA-1	TNKILC	3.49839
001-034_T0_COL_LP_5p_N1__GAACATCGTACTTAGC-1	TNKILC	4.71035
001-034_T0_COL_LP_5p_N1__GAAGCAGGTAAATGAC-1	TNKILC	5.33439
001-034_T0_COL_LP_5p_N1__ACTTACTAGGCAGTCA-1	TNKILC	7.38249
001-034_T0_COL_LP_5p_N1__ATGCGATGTCCAGTAT-1	TNKILC	4.01341
001-034_T0_COL_LP_5p_N1__CATTATCAGGCAGTCA-1	TNKILC	7.6247
001-034_T0_COL_LP_5p_N1__CGTGTCTTCATGCATG-1	TNKILC	5.22815
001-034_T0_COL_LP_5p_N1__CAAGATCAGCTGCCCA-1	TNKILC	3.46456
001-034_T0_COL_LP_5p_N1__CACAAACTCGGCGCAT-1	TNKILC	5.66384
001-034_T0_COL_LP_5p_N1__ACTGATGCAGACGCTC-1	TNKILC	4.32092
001-034_T0_COL_LP_5p_N1__TCGAGGCAGACGCTTT-1	TNKILC	7.14355
001-034_T0_COL_LP_5p_N1__TGCGCAGCACCATCCT-1	TNKILC	3.37715
001-034_T0_COL_LP_5p_N1__CTAGAGTTCAGTCCCT-1	TNKILC	3.7656
001-034_T0_COL_LP_5p_N1__GATGAGGGTTGGTAAA-1	TNKILC	2.51626
001-034_T0_COL_LP_5p_N1__GGATTACTCACATGCA-1	TNKILC	3.9474
001-034_T0_COL_LP_5p_N1__CGTGAGCAGTGACTCT-1	TNKILC	4.53205
001-034_T0_COL_LP_5p_N1__GGAAAGCCATAAGACA-1	TNKILC	4.21605
001-034_T0_COL_LP_5p_N1__TGATTTCCAGACGCCT-1	TNKILC	6.43866
001-034_T0_COL_LP_5p_N1__TGACTTTCAATCCAAC-1	TNKILC	2.99096
001-034_T0_COL_LP_5p_N1__TGCCCTAGTGAGTGAC-1	TNKILC	4.6583
001-034_T0_COL_LP_5p_N1__GGACGTCCACAGAGGT-1	TNKILC	3.73602
001-034_T0_COL_LP_5p_N1__CGAGAAGTCAACACGT-1	TNKILC	5.23132
001-034_T0_COL_LP_5p_N1__AGCCTAATCATACGGT-1	TNKILC	4.92391
001-034_T0_COL_LP_5p_N1__CCCAATCTCTCGTATT-1	TNKILC	6.04081
001-034_T0_COL_LP_5p_N1__GAGGTGATCTCTTATG-1	TNKILC	3.80436
001-034_T0_COL_LP_5p_N1__GCGCGATGTCGCGGTT-1	TNKILC	3.18791
001-034_T0_COL_LP_5p_N1__CGAATGTCATGCAACT-1	TNKILC	3.23744
001-034_T0_COL_LP_5p_N1__CGACCTTAGAAGCCCA-1	TNKILC	6.08844
001-034_T0_COL_LP_5p_N1__TGAGCATAGATGGGTC-1	TNKILC	3.24324
001-034_T0_COL_LP_5p_N1__TAGACCAAGTTAGCGG-1	TNKILC	2.26565
001-034_T0_COL_LP_5p_N1__GGGCATCGTCAGAATA-1	TNKILC	2.22816
001-034_T0_COL_LP_5p_N1__CAAGATCCAGCTCGAC-1	TNKILC	4.93483
001-034_T0_COL_LP_5p_N1__TGCCAAAAGTTACGGG-1	TNKILC	6.49824
001-034_T0_COL_LP_5p_N1__TTATGCTCAAGGTTCT-1	TNKILC	4.38211
001-034_T0_COL_LP_5p_N1__GTATTCTTCTCTGTCG-1	TNKILC	3.90729
001-034_T0_COL_LP_5p_N1__GCGGGTTGTCGAGTTT-1	TNKILC	6.34624
001-034_T0_COL_LP_5p_N1__AACTGGTCACGAAACG-1	TNKILC	5.14154
001-034_T0_COL_LP_5p_N1__TTGCGTCTCAAGGCTT-1	TNKILC	5.65518
001-034_T0_COL_LP_5p_N1__CTGCTGTAGTGCGTGA-1	TNKILC	4.57194
001-034_T0_COL_LP_5p_N1__GATGCTATCTCGTATT-1	TNKILC	3.34241
001-034_T0_COL_LP_5p_N1__GGTGTTATCCAAACTG-1	TNKILC	5.67051
001-034_T0_COL_LP_5p_N1__AGATCTGAGGCTCTTA-1	TNKILC	7.61562
001-034_T0_COL_LP_5p_N1__CAGAATCTCCCATTAT-1	TNKILC	4.5485
001-034_T0_COL_LP_5p_N1__CTACGTCTCGACAGCC-1	TNKILC	5.78733
001-034_T0_COL_LP_5p_N1__CGCGTTTAGTTATCGC-1	TNKILC	6.99234
001-034_T0_COL_LP_5p_N1__TTAACTCGTGGCGAAT-1	TNKILC	4.86428
001-034_T0_COL_LP_5p_N1__CGATGTATCAGATAAG-1	TNKILC	7.44778
001-034_T0_COL_LP_5p_N1__TACGGATAGCGACGTA-1	TNKILC	5.23361
001-034_T0_COL_LP_5p_N1__CGGAGCTGTTACCAGT-1	TNKILC	3.82515
001-034_T0_COL_LP_5p_N1__GAACGGACACACATGT-1	TNKILC	2.04845
001-034_T0_COL_LP_5p_N1__TCATTACGTGGTGTAG-1	TNKILC	6.23032
001-034_T0_COL_LP_5p_N1__CAAGAAACAAAGAATC-1	TNKILC	4.14855
001-034_T0_COL_LP_5p_N1__GGAACTTAGAACTCGG-1	TNKILC	5.39677
001-034_T0_COL_LP_5p_N1__GGAATAATCCATGAGT-1	TNKILC	4.58291
001-034_T0_COL_LP_5p_N1__GTATTCTTCGCCAGCA-1	TNKILC	6.4036
001-034_T0_COL_LP_5p_N1__GTTCTCGCATCCCATC-1	TNKILC	4.27514
001-034_T0_COL_LP_5p_N1__AGATCTGAGCTGCCCA-1	TNKILC	2.52354
001-034_T0_COL_LP_5p_N1__GCCAAATTCCTCATTA-1	TNKILC	4.11332
001-034_T0_COL_LP_5p_N1__TGAGCCGTCCCAGGTG-1	TNKILC	4.3074
001-034_T0_COL_LP_5p_N1__AGCGTATGTTAAGACA-1	TNKILC	7.71935
001-034_T0_COL_LP_5p_N1__CTGCCTAGTAGGGACT-1	TNKILC	6.01328
001-034_T0_COL_LP_5p_N1__AGAGCGATCAAACCGT-1	TNKILC	5.87157
001-034_T0_COL_LP_5p_N1__ATCGAGTCACGGATAG-1	TNKILC	4.80935
001-034_T0_COL_LP_5p_N1__AGTGAGGCACAGTCGC-1	TNKILC	4.08645
001-034_T0_COL_LP_5p_N1__CGATGGCGTTGTCGCG-1	TNKILC	3.86882
001-034_T0_COL_LP_5p_N1__GAAACTCAGTGCGTGA-1	TNKILC	4.27978
001-034_T0_COL_LP_5p_N1__CGTTCTGCACGAGAGT-1	TNKILC	4.75452
001-034_T0_COL_LP_5p_N1__GCGACCAGTAAGAGAG-1	TNKILC	3.28998
001-034_T0_COL_LP_5p_N1__GTAGTCAGTTCCGGCA-1	TNKILC	4.3763
001-034_T0_COL_LP_5p_N1__AAGGCAGAGGCTCTTA-1	TNKILC	7.08541
001-034_T0_COL_LP_5p_N1__AAGGTTCCATGGTTGT-1	TNKILC	4.5284
001-034_T0_COL_LP_5p_N1__TTGACTTCACAGATTC-1	TNKILC	2.39252
001-034_T0_COL_LP_5p_N1__AGAGCGATCCGTACAA-1	TNKILC	5.56764
001-034_T0_COL_LP_5p_N1__TACACGATCGTGGTCG-1	TNKILC	5.03338
001-034_T0_COL_LP_5p_N1__GCATGTATCGCGTTTC-1	TNKILC	8.03624
001-034_T0_COL_LP_5p_N1__GCGGGTTCACCTCGGA-1	TNKILC	3.71449
001-034_T0_COL_LP_5p_N1__AGCGTATTCTACTCAT-1	TNKILC	3.11855
001-034_T0_COL_LP_5p_N1__CTGATCCCAAGCTGTT-1	TNKILC	3.30083
001-034_T0_COL_LP_5p_N1__TCTATTGAGCGTAATA-1	TNKILC	2.47101
001-034_T0_COL_LP_5p_N1__CGGAGCTTCGTCCGTT-1	TNKILC	5.30205
001-034_T0_COL_LP_5p_N1__GACTGCGAGTTAGCGG-1	TNKILC	6.16857
001-034_T0_COL_LP_5p_N1__CCATGTCGTACAGCAG-1	TNKILC	4.12064
001-034_T0_COL_LP_5p_N1__CTCGAAACACTCAGGC-1	TNKILC	3.40909
001-034_T0_COL_LP_5p_N1__CAACCTCAGTGTCCAT-1	TNKILC	5.81541
001-034_T0_COL_LP_5p_N1__GGCGACTCACTTACGA-1	TNKILC	5.89896
001-034_T0_COL_LP_5p_N1__CTGGTCTAGTACGTTC-1	TNKILC	6.73526
001-034_T0_COL_LP_5p_N1__AAAGTAGAGAGCCCAA-1	TNKILC	5.72873
001-034_T0_COL_LP_5p_N1__TCATTTGAGTGTTTGC-1	TNKILC	3.72809
001-034_T0_COL_LP_5p_N1__ACGCAGCGTAGTGAAT-1	TNKILC	3.98178
001-034_T0_COL_LP_5p_N1__CCATTCGCATGCTAGT-1	TNKILC	6.16693
001-034_T0_COL_LP_5p_N1__CTCACACGTATATGAG-1	TNKILC	3.73761
001-034_T0_COL_LP_5p_N1__GTATCTTAGCACAGGT-1	TNKILC	5.40349
001-034_T0_COL_LP_5p_N1__CAGCATAGTGATAAGT-1	TNKILC	2.39826
001-034_T0_COL_LP_5p_N1__ACGCCGAAGTGTTAGA-1	TNKILC	4.2505
001-034_T0_COL_LP_5p_N1__ACATGGTTCGTGTAGT-1	TNKILC	5.12582
001-034_T0_COL_LP_5p_N1__CTTTGCGTCTCTTGAT-1	TNKILC	4.36162
001-034_T0_COL_LP_5p_N1__GTGCGGTGTAGCGTGA-1	TNKILC	5.93288
001-034_T0_COL_LP_5p_N1__TTGTAGGGTCTCTCTG-1	TNKILC	7.56848
001-034_T0_COL_LP_5p_N1__ACGATACCATCGGGTC-1	TNKILC	6.74229
001-034_T0_COL_LP_5p_N1__CGCCAAGCAGCTTCGG-1	TNKILC	4.25114
001-034_T0_COL_LP_5p_N1__TGGGCGTTCCAAGTAC-1	TNKILC	5.75581
001-034_T0_COL_LP_5p_N1__ACACTGACACAGATTC-1	TNKILC	5.5041
001-034_T0_COL_LP_5p_N1__GGATGTTCACGAGAGT-1	TNKILC	7.47343
001-034_T0_COL_LP_5p_N1__TCAGATGTCTATCCCG-1	TNKILC	4.51534
001-034_T0_COL_LP_5p_N1__TCAACGATCAGTCAGT-1	TNKILC	7.33754
001-034_T0_COL_LP_5p_N1__GGGAGATTCGATAGAA-1	TNKILC	4.91592
001-034_T0_COL_LP_5p_N1__GTTCATTAGGCATGGT-1	TNKILC	2.0381
001-034_T0_COL_LP_5p_N1__TAAGAGATCGCAAACT-1	TNKILC	5.09088
001-034_T0_COL_LP_5p_N1__TGACAACGTCGCATCG-1	TNKILC	3.84762
001-034_T0_COL_LP_5p_N1__CACACCTTCGCCTGAG-1	TNKILC	2.44271
001-034_T0_COL_LP_5p_N1__CGATGGCCAAAGTGCG-1	TNKILC	2.90428
001-034_T0_COL_LP_5p_N1__AGCGGTCCATGCGCAC-1	TNKILC	4.2452
001-034_T0_COL_LP_5p_N1__AGATCTGTCACGATGT-1	TNKILC	3.08724
001-034_T0_COL_LP_5p_N1__AAAGATGCACGGATAG-1	TNKILC	4.84006
001-034_T0_COL_LP_5p_N1__CTTGGCTAGCCGCCTA-1	TNKILC	5.36805
001-034_T0_COL_LP_5p_N1__ATCATCTAGCTGAAAT-1	TNKILC	5.03167
001-034_T0_COL_LP_5p_N1__CAGTAACAGCAATCTC-1	TNKILC	3.13302
001-034_T0_COL_LP_5p_N1__CTGCCTATCAACACGT-1	TNKILC	3.73096
001-034_T0_COL_LP_5p_N1__ATTTCTGGTCGGGTCT-1	TNKILC	7.43373
001-034_T0_COL_LP_5p_N1__GTCAAGTTCTGCTGTC-1	TNKILC	9.26424
001-034_T0_COL_LP_5p_N1__GACACGCAGGGTTCCC-1	TNKILC	4.89442
001-034_T0_COL_LP_5p_N1__ATGTGTGTCGTACGGC-1	TNKILC	5.04978
001-034_T0_COL_LP_5p_N1__ACAGCTAGTCTCCCTA-1	TNKILC	6.69037
001-034_T0_COL_LP_5p_N1__GGCGTGTTCCTGCCAT-1	TNKILC	6.25659
001-034_T0_COL_LP_5p_N1__GTTACAGAGCGTTGCC-1	TNKILC	4.53345
001-034_T0_COL_LP_5p_N1__ACGAGGAAGTGGTAGC-1	TNKILC	7.74733
001-034_T0_COL_LP_5p_N1__TTGGCAAAGATCTGAA-1	TNKILC	4.0649
001-034_T0_COL_LP_5p_N1__CGTGTCTAGGCTAGAC-1	TNKILC	3.42237
001-034_T0_COL_LP_5p_N1__GTCCTCAGTTGTGGAG-1	TNKILC	7.97176
001-034_T0_COL_LP_5p_N1__TGACGGCCACCTTGTC-1	TNKILC	4.87116
001-034_T0_COL_LP_5p_N1__TCTTCGGAGTGGAGTC-1	TNKILC	6.75333
001-034_T0_COL_LP_5p_N1__AGCGTATGTCTCCACT-1	TNKILC	6.29563
001-034_T0_COL_LP_5p_N1__TCGGGACAGTAGGTGC-1	TNKILC	3.48309
001-034_T0_COL_LP_5p_N1__GGACATTGTCTCCACT-1	TNKILC	4.78078
001-034_T0_COL_LP_5p_N1__GCAAACTTCCACTCCA-1	TNKILC	5.12216
001-034_T0_COL_LP_5p_N1__GGGAGATAGCCGGTAA-1	TNKILC	6.48255
001-034_T0_COL_LP_5p_N1__CTTTGCGTCAACCAAC-1	TNKILC	4.67365
001-034_T0_COL_LP_5p_N1__CTTTGCGTCGCATGGC-1	TNKILC	9.78496
001-034_T0_COL_LP_5p_N1__CGCGGTAGTCCGTCAG-1	TNKILC	5.35652
001-034_T0_COL_LP_5p_N1__GACTAACCAGTGACAG-1	TNKILC	6.80418
001-034_T0_COL_LP_5p_N1__CAAGATCGTTTGTTGG-1	TNKILC	5.44297
001-034_T0_COL_LP_5p_N1__ACACCGGGTAGCAAAT-1	TNKILC	4.17413
001-034_T0_COL_LP_5p_N1__ACACCGGAGCTCCCAG-1	TNKILC	7.17277
001-034_T0_COL_LP_5p_N1__GATCTAGAGTCGAGTG-1	TNKILC	1.95578
001-034_T0_COL_LP_5p_N1__GACACGCGTCGACTAT-1	TNKILC	6.77959
001-034_T0_COL_LP_5p_N1__AAGGTTCTCTCGTTTA-1	TNKILC	3.95066
001-034_T0_COL_LP_5p_N1__CGTAGGCAGTAACCCT-1	TNKILC	4.12017
001-034_T0_COL_LP_5p_N1__CGAGCCAGTCGTTGTA-1	TNKILC	5.07636
001-034_T0_COL_LP_5p_N1__CACACCTCACAAGACG-1	TNKILC	7.56139
001-034_T0_COL_LP_5p_N1__GAACGGATCTGGTATG-1	TNKILC	2.61855
001-034_T0_COL_LP_5p_N1__TGGCTGGCATGAGCGA-1	TNKILC	2.669
001-034_T0_COL_LP_5p_N1__GATGAGGGTGGTTTCA-1	TNKILC	5.18022
001-034_T0_COL_LP_5p_N1__GGAATAACAGTCAGAG-1	TNKILC	1.27358
001-034_T0_COL_LP_5p_N1__CTACGTCTCCTATGTT-1	TNKILC	3.68473
001-034_T0_COL_LP_5p_N1__CACATTTCAAGGTTTC-1	TNKILC	2.70537
001-034_T0_COL_LP_5p_N1__CTCGAAAGTTCTGAAC-1	TNKILC	7.26691
001-034_T0_COL_LP_5p_N1__ACTGAGTGTCCATCCT-1	TNKILC	4.24845
001-034_T0_COL_LP_5p_N1__CTCTGGTCATGCCTTC-1	TNKILC	2.70225
001-034_T0_COL_LP_5p_N1__AACTCCCAGAGTCTGG-1	TNKILC	3.63257
001-034_T0_COL_LP_5p_N1__GCAGCCAAGCCACGTC-1	TNKILC	1.54284
001-034_T0_COL_LP_5p_N1__TGAGAGGTCAACACGT-1	TNKILC	5.29978
001-034_T0_COL_LP_5p_N1__ATTGGTGTCTGCAAGT-1	TNKILC	3.31006
001-034_T0_COL_LP_5p_N1__TACTTGTCACGTCTCT-1	TNKILC	5.08891
001-034_T0_COL_LP_5p_N1__AATCGGTCAAATTGCC-1	TNKILC	5.52892
001-034_T0_COL_LP_5p_N1__ACATCAGAGGGTTCCC-1	TNKILC	5.66447
001-034_T0_COL_LP_5p_N1__AAACCTGGTCAATACC-1	TNKILC	6.36703
001-034_T0_COL_LP_5p_N1__CACCAGGAGCCTCGTG-1	TNKILC	3.73291
001-034_T0_COL_LP_5p_N1__AGGTCCGCACCTCGTT-1	TNKILC	2.79743
001-034_T0_COL_LP_5p_N1__CTCCTAGTCTCCAGGG-1	TNKILC	3.51242
001-034_T0_COL_LP_5p_N1__CACCACTCATATACCG-1	TNKILC	5.50457
001-034_T0_COL_LP_5p_N1__CCAGCGACAAGCCCAC-1	TNKILC	4.04616
001-034_T0_COL_LP_5p_N1__GGGTCTGTCGCCCTTA-1	TNKILC	6.60115
001-034_T0_COL_LP_5p_N1__AAAGTAGCAAGAAGAG-1	TNKILC	4.42072
001-034_T0_COL_LP_5p_N1__CATCGGGGTAGGAGTC-1	TNKILC	3.74239
001-034_T0_COL_LP_5p_N1__AGGGATGGTCTAGTCA-1	TNKILC	5.12178
001-034_T0_COL_LP_5p_N1__ACCTTTACACAGACTT-1	TNKILC	2.36485
001-034_T0_COL_LP_5p_N1__CCCTCCTAGTGCCATT-1	TNKILC	5.1758
001-034_T0_COL_LP_5p_N1__GGTGCGTAGTTGAGTA-1	TNKILC	4.36141
001-034_T0_COL_LP_5p_N1__GAAGCAGTCAAGAAGT-1	TNKILC	4.11858
001-034_T0_COL_LP_5p_N1__CAGCATACAATGCCAT-1	TNKILC	3.60297
001-034_T0_COL_LP_5p_N1__CGAGCACGTTCCCTTG-1	TNKILC	4.50697
001-034_T0_COL_LP_5p_N1__ATTACTCCATATACGC-1	TNKILC	3.48107
001-034_T0_COL_LP_5p_N1__ATGTGTGCAGGATCGA-1	TNKILC	4.93285
001-034_T0_COL_LP_5p_N1__GCTTCCACATAGACTC-1	TNKILC	8.5754
001-034_T0_COL_LP_5p_N1__CGATGGCCACTTACGA-1	TNKILC	3.45704
001-034_T0_COL_LP_5p_N1__CGCTGGAAGACAGGCT-1	TNKILC	3.45703
001-034_T0_COL_LP_5p_N1__CGCTATCTCCTTTCTC-1	TNKILC	6.40616
001-034_T0_COL_LP_5p_N1__CTCATTACACGACTCG-1	TNKILC	4.08308
001-034_T0_COL_LP_5p_N1__GAGTCCGAGTGCGATG-1	TNKILC	3.84097
001-034_T0_COL_LP_5p_N1__CTCGGGACACTGTGTA-1	TNKILC	9.58007
001-034_T0_COL_LP_5p_N1__TCGGGACCACCTGGTG-1	TNKILC	5.24099
001-034_T0_COL_LP_5p_N1__CGACCTTGTAGAGCTG-1	TNKILC	6.60846
001-034_T0_COL_LP_5p_N1__CGGAGTCTCTGGCGAC-1	TNKILC	3.95332
001-034_T0_COL_LP_5p_N1__CGCCAAGGTCGATTGT-1	TNKILC	5.23781
001-034_T0_COL_LP_5p_N1__CATCAAGGTCACACGC-1	TNKILC	3.76241
001-034_T0_COL_LP_5p_N1__ACGTCAACATCGTCGG-1	TNKILC	1.93292
001-034_T0_COL_LP_5p_N1__CGGACTGTCCGCATAA-1	TNKILC	6.37797
001-034_T0_COL_LP_5p_N1__TTGCGTCAGGGAACGG-1	TNKILC	5.71193
001-034_T0_COL_LP_5p_N1__CACACAATCATCACCC-1	TNKILC	4.07533
001-034_T0_COL_LP_5p_N1__TTCTCCTTCCACGTGG-1	TNKILC	6.03278
001-034_T0_COL_LP_5p_N1__ACGTCAATCGAGAGCA-1	TNKILC	3.99532
001-034_T0_COL_LP_5p_N1__GGGCACTGTCACACGC-1	TNKILC	6.24022
001-034_T0_COL_LP_5p_N1__ATGAGGGTCTTGGGTA-1	TNKILC	7.70293
001-034_T0_COL_LP_5p_N1__CGGAGCTTCCGCATAA-1	TNKILC	6.31609
001-034_T0_COL_LP_5p_N1__CTCGAGGGTGAGTGAC-1	TNKILC	3.89599
001-034_T0_COL_LP_5p_N1__GCTCCTAGTGTGGCTC-1	TNKILC	2.3557
001-034_T0_COL_LP_5p_N1__TTGCGTCCACCTCGTT-1	TNKILC	3.98471
001-034_T0_COL_LP_5p_N1__CCCAGTTTCAGCATGT-1	TNKILC	6.75279
001-034_T0_COL_LP_5p_N1__CGCCAAGGTACTCGCG-1	TNKILC	6.45057
001-034_T0_COL_LP_5p_N1__AGAGCGACAGTCCTTC-1	TNKILC	6.62008
001-034_T0_COL_LP_5p_N1__TGGTTCCGTGAGGGAG-1	TNKILC	6.18845
001-034_T0_COL_LP_5p_N1__TACAGTGTCATGCATG-1	TNKILC	3.65238
001-034_T0_COL_LP_5p_N1__GCGCAGTCATACGCCG-1	TNKILC	4.04596
001-034_T0_COL_LP_5p_N1__ACGTCAATCCGGCACA-1	TNKILC	4.05502
001-034_T0_COL_LP_5p_N1__GGACAAGGTAGTAGTA-1	TNKILC	4.80381
001-034_T0_COL_LP_5p_N1__GCTCCTAGTAAACACA-1	TNKILC	5.39159
001-034_T0_COL_LP_5p_N1__TTGGCAATCCCAACGG-1	TNKILC	5.57559
001-034_T0_COL_LP_5p_N1__TGTCCCATCCGAAGAG-1	TNKILC	5.50375
001-034_T0_COL_LP_5p_N1__TCCCGATGTAAGTGTA-1	TNKILC	5.28809
001-034_T0_COL_LP_5p_N1__GGGAATGTCTCAAGTG-1	TNKILC	7.14178
001-034_T0_COL_LP_5p_N1__CATTCGCAGTGAAGTT-1	TNKILC	5.68235
001-034_T0_COL_LP_5p_N1__GTCACGGCATAGGATA-1	TNKILC	2.44333
001-034_T0_COL_LP_5p_N1__TCGCGTTTCCGCGTTT-1	TNKILC	1.98935
001-034_T0_COL_LP_5p_N1__CTCATTACAAACGCGA-1	TNKILC	5.64633
001-034_T0_COL_LP_5p_N1__ACTGTCCGTCGCGGTT-1	TNKILC	5.64319
001-034_T0_COL_LP_5p_N1__ACGAGCCTCCGTTGTC-1	TNKILC	7.19843
001-034_T0_COL_LP_5p_N1__TCGCGAGAGCCGCCTA-1	TNKILC	2.36483
001-034_T0_COL_LP_5p_N1__CCTCTGAGTCTAGTGT-1	TNKILC	5.61099
001-034_T0_COL_LP_5p_N1__TCCACACAGGGCTTCC-1	TNKILC	4.11538
001-034_T0_COL_LP_5p_N1__CTCGAAATCGCCATAA-1	TNKILC	4.54608
001-034_T0_COL_LP_5p_N1__GTGCATAGTTGTGGCC-1	TNKILC	3.7233
001-034_T0_COL_LP_5p_N1__AGCTCTCAGCGATTCT-1	TNKILC	5.22333
001-034_T0_COL_LP_5p_N1__CTTTGCGTCCTTTACA-1	TNKILC	1.76231
001-034_T0_COL_LP_5p_N1__CAGCAGCTCGGTGTTA-1	TNKILC	6.29289
001-034_T0_COL_LP_5p_N1__TGACAACCAAGAAAGG-1	TNKILC	3.37157
001-034_T0_COL_LP_5p_N1__TCGCGAGAGGTGCAAC-1	TNKILC	0.940343
001-034_T0_COL_LP_5p_N1__CTACACCGTCCCGACA-1	TNKILC	4.29513
001-034_T0_COL_LP_5p_N1__GGCTGGTGTCCGTGAC-1	TNKILC	1.8929
001-034_T0_COL_LP_5p_N1__ACGTCAAAGTTAGGTA-1	TNKILC	4.88473
001-034_T0_COL_LP_5p_N1__GGCTCGAGTTTACTCT-1	TNKILC	4.73709
001-034_T0_COL_LP_5p_N1__CACACCTCATCACCCT-1	TNKILC	4.26199
001-034_T0_COL_LP_5p_N1__AAAGCAAGTAAGTTCC-1	TNKILC	7.36239
001-034_T0_COL_LP_5p_N1__CGTGTAAAGTTGTCGT-1	TNKILC	5.42243
001-034_T0_COL_LP_5p_N1__TACACGATCTCCAGGG-1	TNKILC	5.8262
001-034_T0_COL_LP_5p_N1__GACCTGGTCCTGCTTG-1	TNKILC	5.97413
001-034_T0_COL_LP_5p_N1__TCAGATGTCCAGTATG-1	TNKILC	2.94604
001-034_T0_COL_LP_5p_N1__AGCTCTCAGGTCGGAT-1	TNKILC	3.47181
001-034_T0_COL_LP_5p_N1__CTGAAGTAGTAGATGT-1	TNKILC	4.75677
001-034_T0_COL_LP_5p_N1__AAGGAGCGTTCAACCA-1	TNKILC	4.3957
001-034_T0_COL_LP_5p_N1__TTTACTGGTTTCCACC-1	TNKILC	3.0247
001-034_T0_COL_LP_5p_N1__GAATAAGCAAAGGAAG-1	TNKILC	7.89356
001-034_T0_COL_LP_5p_N1__GCGCGATTCCTAGAAC-1	TNKILC	6.17148
001-034_T0_COL_LP_5p_N1__GATGAGGTCGCGCCAA-1	TNKILC	5.11838
001-034_T0_COL_LP_5p_N1__GTTAAGCAGGTCGGAT-1	TNKILC	2.46019
001-034_T0_COL_LP_5p_N1__GCAAACTAGCCAACAG-1	TNKILC	3.42883
001-034_T0_COL_LP_5p_N1__CTCTACGAGCTGAAAT-1	TNKILC	1.03659
001-034_T0_COL_LP_5p_N1__TTGGAACAGATAGCAT-1	TNKILC	6.06685
001-034_T0_COL_LP_5p_N1__CCGTGGAGTCAAACTC-1	TNKILC	5.02686
001-034_T0_COL_LP_5p_N1__CTTAACTCACTGCCAG-1	TNKILC	5.90488
001-034_T0_COL_LP_5p_N1__TGAGAGGGTTCTGTTT-1	TNKILC	6.98978
001-034_T0_COL_LP_5p_N1__GCAGTTATCCCTCTTT-1	TNKILC	3.58917
001-034_T0_COL_LP_5p_N1__CATATTCAGCCTATGT-1	TNKILC	4.98978
001-034_T0_COL_LP_5p_N1__CATCAAGCAATACGCT-1	TNKILC	2.93708
001-034_T0_COL_LP_5p_N1__TCGCGTTAGAGCTTCT-1	TNKILC	4.28117
001-034_T0_COL_LP_5p_N1__AAGGAGCTCAGAGACG-1	TNKILC	3.77574
001-034_T0_COL_LP_5p_N1__GGGAGATAGTCGTACT-1	TNKILC	5.04216
001-034_T0_COL_LP_5p_N1__AAGGCAGTCGGCGGTT-1	TNKILC	2.5608
001-034_T0_COL_LP_5p_N1__GAATAAGAGCGCTTAT-1	TNKILC	7.13164
001-034_T0_COL_LP_5p_N1__GTTCATTTCCGAGCCA-1	TNKILC	3.65632
001-034_T0_COL_LP_5p_N1__CTAACTTGTAGAAAGG-1	TNKILC	6.6044
001-034_T0_COL_LP_5p_N1__GGTGTTACAGTAGAGC-1	TNKILC	4.68933
001-034_T0_COL_LP_5p_N1__TGCGCAGTCGAGAACG-1	TNKILC	6.28719
001-034_T0_COL_LP_5p_N1__TAGTTGGGTTACGACT-1	TNKILC	5.70903
001-034_T0_COL_LP_5p_N1__GGGCACTTCCTTCAAT-1	TNKILC	3.38958
001-034_T0_COL_LP_5p_N1__TAGTTGGGTCCTCTTG-1	TNKILC	5.49696
001-034_T0_COL_LP_5p_N1__AGCGGTCGTCCGAATT-1	TNKILC	8.1819
001-034_T0_COL_LP_5p_N1__GGAATAAAGATAGGAG-1	TNKILC	3.77379
001-034_T0_COL_LP_5p_N1__GGACAGAGTCTCACCT-1	TNKILC	5.53105
001-034_T0_COL_LP_5p_N1__CTTCTCTTCCGAATGT-1	TNKILC	9.01181
001-034_T0_COL_LP_5p_N1__CGACTTCCATGCCCGA-1	TNKILC	4.13495
001-034_T0_COL_LP_5p_N1__ACGTCAATCATACGGT-1	TNKILC	4.77495
001-034_T0_COL_LP_5p_N1__TCGGTAATCTGCCAGG-1	TNKILC	1.44683
001-034_T0_COL_LP_5p_N1__CTTGGCTAGATGCCTT-1	TNKILC	3.96054
001-034_T0_COL_LP_5p_N1__ATTACTCCACACCGCA-1	TNKILC	3.2165
001-034_T0_COL_LP_5p_N1__GGCAATTGTACATGTC-1	TNKILC	1.76245
001-034_T0_COL_LP_5p_N1__GCGCCAAAGAGGTAGA-1	TNKILC	3.52136
001-034_T0_COL_LP_5p_N1__GGAAAGCCACCTCGTT-1	TNKILC	5.49192
001-034_T0_COL_LP_5p_N1__GGACAGACAACGATCT-1	TNKILC	5.036
001-034_T0_COL_LP_5p_N1__CGTTGGGAGAGGGCTT-1	TNKILC	6.9627
001-034_T0_COL_LP_5p_N1__TAAGAGATCGCCAAAT-1	TNKILC	4.32217
001-034_T0_COL_LP_5p_N1__CAGCAGCGTTTGCATG-1	TNKILC	4.35886
001-034_T0_COL_LP_5p_N1__CCGGGATCACGGCCAT-1	TNKILC	3.06582
001-034_T0_COL_LP_5p_N1__TGCACCTTCCAAGTAC-1	TNKILC	4.19112
001-034_T0_COL_LP_5p_N1__GCACATATCGGATGTT-1	TNKILC	5.4147
001-034_T0_COL_LP_5p_N1__TACACGAGTCTCCATC-1	TNKILC	6.61252
001-034_T0_COL_LP_5p_N1__TACCTATGTACTCAAC-1	TNKILC	3.6406
001-034_T0_COL_LP_5p_N1__GCGCAGTTCCGTTGCT-1	TNKILC	2.99034
001-034_T0_COL_LP_5p_N1__CATATTCGTAATTGGA-1	TNKILC	5.22368
001-034_T0_COL_LP_5p_N1__AGCTTGAAGGCTATCT-1	TNKILC	2.87148
001-034_T0_COL_LP_5p_N1__CGAGCACGTGCTTCTC-1	TNKILC	4.93616
001-034_T0_COL_LP_5p_N1__CTGATCCTCCACGAAT-1	TNKILC	4.82202
001-034_T0_COL_LP_5p_N1__TACTTGTCAAGTACCT-1	TNKILC	5.10003
001-034_T0_COL_LP_5p_N1__ACCGTAACAGTGAGTG-1	TNKILC	7.62564
001-034_T0_COL_LP_5p_N1__AAGGCAGAGAGTACAT-1	TNKILC	3.61922
001-034_T0_COL_LP_5p_N1__ATGCGATCACCGTTGG-1	TNKILC	3.88685
001-034_T0_COL_LP_5p_N1__CGATCGGGTATTCTCT-1	TNKILC	5.11294
001-034_T0_COL_LP_5p_N1__CATATGGCAGGGTATG-1	TNKILC	5.41599
001-034_T0_COL_LP_5p_N1__TACGGTAAGTTAGCGG-1	TNKILC	8.30162
001-034_T0_COL_LP_5p_N1__TCCACACTCTTGAGGT-1	TNKILC	5.55415
001-034_T0_COL_LP_5p_N1__GCTGCAGTCCCTCAGT-1	TNKILC	5.36336
001-034_T0_COL_LP_5p_N1__AACTCCCCATCTCGCT-1	TNKILC	1.95167
001-034_T0_COL_LP_5p_N1__GAAACTCCAAGTCTAC-1	TNKILC	1.68449
001-034_T0_COL_LP_5p_N1__GTGTGCGAGTACCGGA-1	TNKILC	3.92744
001-034_T0_COL_LP_5p_N1__GCTGCGATCCACGAAT-1	TNKILC	6.11932
001-034_T0_COL_LP_5p_N1__GGCGTGTGTGCTGTAT-1	TNKILC	4.7475
001-034_T0_COL_LP_5p_N1__GGGTTGCCACGGTGTC-1	TNKILC	4.27585
001-034_T0_COL_LP_5p_N1__TGCCCATAGAAAGTGG-1	TNKILC	5.98852
001-034_T0_COL_LP_5p_N1__GAATGAACATTGGCGC-1	TNKILC	8.83065
001-034_T0_COL_LP_5p_N1__AGATCTGTCGCTTAGA-1	TNKILC	4.88376
001-034_T0_COL_LP_5p_N1__TCAGGTACATGGTCAT-1	TNKILC	7.52092
001-034_T0_COL_LP_5p_N1__ATTGGACGTCGGCACT-1	TNKILC	4.39732
001-034_T0_COL_LP_5p_N1__AAGTCTGCAAGCGAGT-1	TNKILC	4.71535
001-034_T0_COL_LP_5p_N1__GTATCTTTCGAATCCA-1	TNKILC	4.5884
001-034_T0_COL_LP_5p_N1__CTCAGAAGTTCCCTTG-1	TNKILC	4.76367
001-034_T0_COL_LP_5p_N1__CTGATAGGTTGTGGAG-1	TNKILC	6.27261
001-034_T0_COL_LP_5p_N1__ACTGCTCGTCTTCAAG-1	TNKILC	5.20496
001-034_T0_COL_LP_5p_N1__ACCCACTCAGGTTTCA-1	TNKILC	5.63288
001-034_T0_COL_LP_5p_N1__AGAGCGAAGTGTACTC-1	TNKILC	4.50322
001-034_T0_COL_LP_5p_N1__TGTGGTACAGGACCCT-1	TNKILC	5.53021
001-034_T0_COL_LP_5p_N1__GTTCATTGTCAGAATA-1	TNKILC	3.52917
001-034_T0_COL_LP_5p_N1__CTAGAGTCACGGTAAG-1	TNKILC	2.67747
001-034_T0_COL_LP_5p_N1__CATCAAGCACGGTGTC-1	TNKILC	6.54085
001-034_T0_COL_LP_5p_N1__ACACCGGTCCCATTAT-1	TNKILC	4.95131
001-034_T0_COL_LP_5p_N1__GTGCTTCCATTCCTCG-1	TNKILC	5.72134
001-034_T0_COL_LP_5p_N1__GCACTCTGTGTATGGG-1	TNKILC	2.9745
001-034_T0_COL_LP_5p_N1__GTGAAGGCATCTATGG-1	TNKILC	4.34415
001-034_T0_COL_LP_5p_N1__CGTTGGGTCTCCTATA-1	TNKILC	5.8745
001-034_T0_COL_LP_5p_N1__ATGAGGGTCTTGTCAT-1	TNKILC	3.4316
001-034_T0_COL_LP_5p_N1__GACTGCGTCGAGGTAG-1	TNKILC	3.86297
001-034_T0_COL_LP_5p_N1__CTCTAATCAGGACGTA-1	TNKILC	4.43884
001-034_T0_COL_LP_5p_N1__CCTAGCTGTCCTAGCG-1	TNKILC	2.52194
001-034_T0_COL_LP_5p_N1__TTGGCAATCAGCCTAA-1	TNKILC	2.60096
001-034_T0_COL_LP_5p_N1__TAAGAGACAGACAAAT-1	TNKILC	1.84546
001-034_T0_COL_LP_5p_N1__GCTTCCAAGGAGCGAG-1	TNKILC	3.72174
001-034_T0_COL_LP_5p_N1__CGACTTCTCGCAGGCT-1	TNKILC	6.04141
001-034_T0_COL_LP_5p_N1__TCATTTGGTGCAACGA-1	TNKILC	5.31847
001-034_T0_COL_LP_5p_N1__ACTGAGTTCCAAACAC-1	TNKILC	3.54494
001-034_T0_COL_LP_5p_N1__GGTGAAGGTCTTGCGG-1	TNKILC	4.83526
001-034_T0_COL_LP_5p_N1__AGGGAGTTCCACGTTC-1	TNKILC	7.27042
001-034_T0_COL_LP_5p_N1__ACTATCTGTGTCGCTG-1	TNKILC	7.81093
001-034_T0_COL_LP_5p_N1__CAGGTGCAGACATAAC-1	TNKILC	4.02924
001-034_T0_COL_LP_5p_N1__TCGTACCCAATCGAAA-1	TNKILC	5.33073
001-034_T0_COL_LP_5p_N1__GGTATTGGTCTTGTCC-1	TNKILC	4.14264
001-034_T0_COL_LP_5p_N1__AAGACCTAGTCCCACG-1	TNKILC	6.72157
001-034_T0_COL_LP_5p_N1__TTAGGACCACCAGCAC-1	TNKILC	3.72225
001-034_T0_COL_LP_5p_N1__ACGATACAGGCTCTTA-1	TNKILC	5.56526
001-034_T0_COL_LP_5p_N1__CCAATCCTCCGCGTTT-1	TNKILC	4.98158
001-034_T0_COL_LP_5p_N1__ATAGACCGTCTCATCC-1	TNKILC	6.58819
001-034_T0_COL_LP_5p_N1__CTGATAGAGATCTGAA-1	TNKILC	5.77621
001-034_T0_COL_LP_5p_N1__GTTCGGGAGTCGAGTG-1	TNKILC	2.55318
001-034_T0_COL_LP_5p_N1__TACGGGCCACATCCAA-1	TNKILC	5.93975
001-034_T0_COL_LP_5p_N1__GCTTGAATCGCACTCT-1	TNKILC	5.14775
001-034_T0_COL_LP_5p_N1__CACATTTAGATGCGAC-1	TNKILC	5.05343
001-034_T0_COL_LP_5p_N1__CCCAATCAGGGCATGT-1	TNKILC	5.25814
001-034_T0_COL_LP_5p_N1__TCGAGGCGTGTGAAAT-1	TNKILC	6.01439
001-034_T0_COL_LP_5p_N1__TTCTACAGTCGCCATG-1	TNKILC	6.03206
001-034_T0_COL_LP_5p_N1__GCACATACACAGGAGT-1	TNKILC	4.35693
001-034_T0_COL_LP_5p_N1__GTTCATTTCCGCTGTT-1	TNKILC	5.71154
001-034_T0_COL_LP_5p_N1__GGCCGATTCCAAATGC-1	TNKILC	1.55911
001-034_T0_COL_LP_5p_N1__TTATGCTCAGGTCGTC-1	TNKILC	4.46631
001-034_T0_COL_LP_5p_N1__CTCGTCAGTAACGCGA-1	TNKILC	6.06774
001-034_T0_COL_LP_5p_N1__ATCATGGCACTGTGTA-1	TNKILC	6.49792
001-034_T0_COL_LP_5p_N1__TGACTTTTCGGATGTT-1	TNKILC	4.09149
001-034_T0_COL_LP_5p_N1__CACCTTGCATGCCCGA-1	TNKILC	2.8731
001-034_T0_COL_LP_5p_N1__GCGCCAACAATCTACG-1	TNKILC	3.52935
001-034_T0_COL_LP_5p_N1__TACTTACTCAAGCCTA-1	TNKILC	1.50373
001-034_T0_COL_LP_5p_N1__CGGTTAATCCGAATGT-1	TNKILC	6.3473
001-034_T0_COL_LP_5p_N1__GTGGGTCGTGCCTGTG-1	TNKILC	2.29027
001-034_T0_COL_LP_5p_N1__AGGGTGAGTCAGATAA-1	TNKILC	1.64599
001-034_T0_COL_LP_5p_N1__CTAATGGAGCGACGTA-1	TNKILC	5.21346
001-034_T0_COL_LP_5p_N1__TGTTCCGAGCCACGCT-1	TNKILC	1.55777
001-034_T0_COL_LP_5p_N1__AGCGGTCTCTATCCTA-1	TNKILC	9.41124
001-034_T0_COL_LP_5p_N1__CGTGTAAGTGTCGCTG-1	TNKILC	5.1243
001-034_T0_COL_LP_5p_N1__ATCATCTCATGTAAGA-1	TNKILC	7.21489
001-034_T0_COL_LP_5p_N1__CTAAGACTCCCATTAT-1	TNKILC	3.09044
001-034_T0_COL_LP_5p_N1__CGTGAGCTCCTACAGA-1	TNKILC	7.45624
001-034_T0_COL_LP_5p_N1__GCAGCCACATAAAGGT-1	TNKILC	4.45965
001-034_T0_COL_LP_5p_N1__CCAGCGACATCACAAC-1	TNKILC	3.8172
001-034_T0_COL_LP_5p_N1__AGCGGTCAGAGTAATC-1	TNKILC	5.31443
001-034_T0_COL_LP_5p_N1__GTGGGTCCATGTAGTC-1	TNKILC	3.78379
001-034_T0_COL_LP_5p_N1__GTTAAGCAGTCTTGCA-1	TNKILC	3.95617
001-034_T0_COL_LP_5p_N1__CGCGTTTTCGCCTGAG-1	TNKILC	5.63884
001-034_T0_COL_LP_5p_N1__CTCGTCAGTCCTCCAT-1	TNKILC	2.22614
001-034_T0_COL_LP_5p_N1__GGACAAGTCCCTAACC-1	TNKILC	2.1366
001-034_T0_COL_LP_5p_N1__CTTTGCGGTAGTACCT-1	TNKILC	0.547385
001-034_T0_COL_LP_5p_N1__CTAGCCTTCCCATTAT-1	TNKILC	6.09569
001-034_T0_COL_LP_5p_N1__TCTCATAGTACAGTTC-1	TNKILC	4.49214
001-034_T0_COL_LP_5p_N1__TGGCTGGGTAAGTGGC-1	TNKILC	1.94954
001-034_T0_COL_LP_5p_N1__GTACTCCTCATCACCC-1	TNKILC	3.14808
001-034_T0_COL_LP_5p_N1__GCTGCAGTCGGAATCT-1	TNKILC	5.23189
001-034_T0_COL_LP_5p_N1__CATTATCCAAACGTGG-1	TNKILC	5.51204
001-034_T0_COL_LP_5p_N1__ACGGAGAGTGGTAACG-1	TNKILC	6.57391
001-034_T0_COL_LP_5p_N1__AGGTCCGGTACTCAAC-1	TNKILC	4.39186
001-034_T0_COL_LP_5p_N1__GTGCGGTCACAGTCGC-1	TNKILC	5.02158
001-034_T0_COL_LP_5p_N1__TCCACACTCGAATGGG-1	TNKILC	3.58098
001-034_T0_COL_LP_5p_N1__TGAGGGAGTAAGTGGC-1	TNKILC	5.46824
001-034_T0_COL_LP_5p_N1__GTGCATAGTTGATTGC-1	TNKILC	5.81317
001-034_T0_COL_LP_5p_N1__CGAGAAGGTGAAAGAG-1	TNKILC	1.97599
001-034_T0_COL_LP_5p_N1__TCAGCTCCATCTACGA-1	TNKILC	4.28938
001-034_T0_COL_LP_5p_N1__ATGAGGGGTGTGAATA-1	TNKILC	3.58638
001-034_T0_COL_LP_5p_N1__GGACAAGTCCGCGCAA-1	TNKILC	7.5846
001-034_T0_COL_LP_5p_N1__TTCGGTCGTTCAGACT-1	TNKILC	4.93134
001-034_T0_COL_LP_5p_N1__ATGTGTGTCTCAAACG-1	TNKILC	4.79443
001-034_T0_COL_LP_5p_N1__ATCACGACAGCATACT-1	TNKILC	5.31346
001-034_T0_COL_LP_5p_N1__GCGAGAATCAGGCGAA-1	TNKILC	4.59731
001-034_T0_COL_LP_5p_N1__GAGTCCGCACAACTGT-1	TNKILC	10.1784
001-034_T0_COL_LP_5p_N1__AGAGCGAGTCGGATCC-1	TNKILC	5.48721
001-034_T0_COL_LP_5p_N1__CTCTGGTCAGTCCTTC-1	TNKILC	5.50363
001-034_T0_COL_LP_5p_N1__GATGAGGCACGCCAGT-1	TNKILC	5.84939
001-034_T0_COL_LP_5p_N1__TAAGAGACAGTATCTG-1	TNKILC	6.15868
001-034_T0_COL_LP_5p_N1__CAAGAAAAGATCCCGC-1	TNKILC	3.3069
001-034_T0_COL_LP_5p_N1__TGGTTCCGTCATCGGC-1	TNKILC	4.38036
001-034_T0_COL_LP_5p_N1__AAGGAGCGTTGCGTTA-1	TNKILC	3.79941
001-034_T0_COL_LP_5p_N1__TAGACCACATTTGCTT-1	TNKILC	2.32878
001-034_T0_COL_LP_5p_N1__AGCGGTCCAATACGCT-1	TNKILC	2.34381
001-034_T0_COL_LP_5p_N1__CTGGTCTCAGTCCTTC-1	TNKILC	3.76625
001-034_T0_COL_LP_5p_N1__CCGTGGATCGCGATCG-1	TNKILC	4.73128
001-034_T0_COL_LP_5p_N1__AGGGATGTCGCCCTTA-1	TNKILC	3.75761
001-034_T0_COL_LP_5p_N1__TTTATGCTCACCCGAG-1	TNKILC	4.6291
001-034_T0_COL_LP_5p_N1__TGGCTGGGTATTCTCT-1	TNKILC	5.66674
001-034_T0_COL_LP_5p_N1__TATTACCAGTGGGTTG-1	TNKILC	1.45565
001-034_T0_COL_LP_5p_N1__AGAGCTTAGTGATCGG-1	TNKILC	3.59949
001-034_T0_COL_LP_5p_N1__TGCTACCCATATACCG-1	TNKILC	3.84873
001-034_T0_COL_LP_5p_N1__TTGCCGTGTGTGACCC-1	TNKILC	4.80472
001-034_T0_COL_LP_5p_N1__CAGCATACATACCATG-1	TNKILC	6.82764
001-034_T0_COL_LP_5p_N1__AGTAGTCAGCGTCTAT-1	TNKILC	9.30451
001-034_T0_COL_LP_5p_N1__GGGACCTTCGAATGGG-1	TNKILC	6.16983
001-034_T0_COL_LP_5p_N1__AAGCCGCAGGAGTAGA-1	TNKILC	5.2517
001-034_T0_COL_LP_5p_N1__GCGCCAATCGCAAACT-1	TNKILC	7.45772
001-034_T0_COL_LP_5p_N1__ACACCCTTCGCGGATC-1	TNKILC	5.8515
001-034_T0_COL_LP_5p_N1__CAGAATCTCGTTTATC-1	TNKILC	3.42013
001-034_T0_COL_LP_5p_N1__TGACTTTTCACAATGC-1	TNKILC	3.70315
001-034_T0_COL_LP_5p_N1__CATGGCGCACTATCTT-1	TNKILC	4.00334
001-034_T0_COL_LP_5p_N1__CTCGTCACACAGGCCT-1	TNKILC	4.44558
001-034_T0_COL_LP_5p_N1__CATCGGGTCCGCGTTT-1	TNKILC	8.77999
001-034_T0_COL_LP_5p_N1__TAAACCGTCAAACCGT-1	TNKILC	6.26558
001-034_T0_COL_LP_5p_N1__TCCCGATGTCGACTGC-1	TNKILC	1.31781
001-034_T0_COL_LP_5p_N1__GGCGACTAGGATGGTC-1	TNKILC	3.10024
001-034_T0_COL_LP_5p_N1__TGGGAAGAGCACCGTC-1	TNKILC	4.94153
001-034_T0_COL_LP_5p_N1__CAGCAGCGTAGGAGTC-1	TNKILC	9.64461
001-034_T0_COL_LP_5p_N1__CTGCGGAAGCGTCTAT-1	TNKILC	3.81945
001-034_T0_COL_LP_5p_N1__GACGGCTAGTGGTAAT-1	TNKILC	6.90578
001-034_T0_COL_LP_5p_N1__GAACGGAGTCGGGTCT-1	TNKILC	5.5585
001-034_T0_COL_LP_5p_N1__TGGGCGTAGTGCCATT-1	TNKILC	3.88701
001-034_T0_COL_LP_5p_N1__GTCTTCGGTGAGGGAG-1	TNKILC	4.13945
001-034_T0_COL_LP_5p_N1__CCATGTCAGTTATCGC-1	TNKILC	7.56682
001-034_T0_COL_LP_5p_N1__CATCCACCACGGTTTA-1	TNKILC	7.65103
001-034_T0_COL_LP_5p_N1__CCCAATCCATGCATGT-1	TNKILC	4.39828
001-034_T0_COL_LP_5p_N1__GTACTTTGTGTCAATC-1	TNKILC	5.72364
001-034_T0_COL_LP_5p_N1__TTCCCAGTCTAGCACA-1	TNKILC	4.04154
001-034_T0_COL_LP_5p_N1__CATTCGCGTCTTCTCG-1	TNKILC	3.53667
001-034_T0_COL_LP_5p_N1__TACGGATTCGTCGTTC-1	TNKILC	2.54876
001-034_T0_COL_LP_5p_N1__TGCGTGGGTGTCCTCT-1	TNKILC	5.75566
001-034_T0_COL_LP_5p_N1__CTCGGAGCAATGTTGC-1	TNKILC	3.33877
001-034_T0_COL_LP_5p_N1__GCTGCAGCAGTCGATT-1	TNKILC	2.9733
001-034_T0_COL_LP_5p_N1__ATCCACCCAAGTACCT-1	TNKILC	2.50249
001-034_T0_COL_LP_5p_N1__CGTAGGCCAATCTGCA-1	TNKILC	3.0905
001-034_T0_COL_LP_5p_N1__GGCAATTCAGCGTAAG-1	TNKILC	1.79631
001-034_T0_COL_LP_5p_N1__GGGACCTGTTCCACTC-1	TNKILC	4.02166
001-034_T0_COL_LP_5p_N1__CTCTAATTCCGCGGTA-1	TNKILC	4.45958
001-034_T0_COL_LP_5p_N1__ACCGTAAAGAAACCGC-1	TNKILC	2.94816
001-034_T0_COL_LP_5p_N1__AGGGTGAGTATGGTTC-1	TNKILC	4.87908
001-034_T0_COL_LP_5p_N1__CCGGGATGTCAAGCGA-1	TNKILC	3.03174
001-034_T0_COL_LP_5p_N1__TAGCCGGCAATGCCAT-1	TNKILC	4.91155
001-034_T0_COL_LP_5p_N1__AAAGTAGAGGCGATAC-1	TNKILC	5.31697
001-034_T0_COL_LP_5p_N1__GGCGACTTCATTGCCC-1	TNKILC	6.06596
001-034_T0_COL_LP_5p_N1__TCTTCGGAGGAGCGAG-1	TNKILC	2.42396
001-034_T0_COL_LP_5p_N1__TCTCATAGTGACTCAT-1	TNKILC	3.7074
001-034_T0_COL_LP_5p_N1__AATCGGTGTAAATGAC-1	TNKILC	6.13637
001-034_T0_COL_LP_5p_N1__CCCAGTTAGGTGATAT-1	TNKILC	2.82968
001-034_T0_COL_LP_5p_N1__ATAGACCCATGCTGGC-1	TNKILC	7.44062
001-034_T0_COL_LP_5p_N1__TACTTGTTCGCGATCG-1	TNKILC	1.33031
001-034_T0_COL_LP_5p_N1__CTAGTGAGTTCAACCA-1	TNKILC	4.9121
001-034_T0_COL_LP_5p_N1__TCGTAGAGTGTCGCTG-1	TNKILC	6.28203
001-034_T0_COL_LP_5p_N1__CCGGGATGTAAACCTC-1	TNKILC	3.5652
001-034_T0_COL_LP_5p_N1__GCGCAACAGTGAAGAG-1	TNKILC	1.25632
001-034_T0_COL_LP_5p_N1__CGAGCCAAGGCCCTTG-1	TNKILC	4.04384
001-034_T0_COL_LP_5p_N1__CCCATACCATTACCTT-1	TNKILC	6.01359
001-034_T0_COL_LP_5p_N1__GCGCCAATCGCATGGC-1	TNKILC	6.03308
001-034_T0_COL_LP_5p_N1__ACTGAACCATGCATGT-1	TNKILC	5.93446
001-034_T0_COL_LP_5p_N1__GTCGGGTAGTGCCAGA-1	TNKILC	6.11168
001-034_T0_COL_LP_5p_N1__AGGGAGTTCATAACCG-1	TNKILC	3.71463
001-034_T0_COL_LP_5p_N1__GACTAACCAATCTACG-1	TNKILC	6.33056
001-034_T0_COL_LP_5p_N1__ACGTCAACAATGAAAC-1	TNKILC	2.37109
001-034_T0_COL_LP_5p_N1__GCAATCATCTGTCAAG-1	TNKILC	4.68988
001-034_T0_COL_LP_5p_N1__TGATTTCGTGTGACCC-1	TNKILC	3.64717
001-034_T0_COL_LP_5p_N1__GCAAACTTCGCTTGTC-1	TNKILC	5.0279
001-034_T0_COL_LP_5p_N1__AAAGATGCAGGGTTAG-1	TNKILC	5.01203
001-034_T0_COL_LP_5p_N1__CGAGCCACAGGGAGAG-1	TNKILC	5.11129
001-034_T0_COL_LP_5p_N1__AACTCCCTCACGAAGG-1	TNKILC	3.26508
001-034_T0_COL_LP_5p_N1__ATTGGACTCCTTAATC-1	TNKILC	2.71578
001-034_T0_COL_LP_5p_N1__GTCAAGTTCCTAGGGC-1	TNKILC	2.42379
001-034_T0_COL_LP_5p_N1__AGGGATGTCATCGGAT-1	TNKILC	7.49526
001-034_T0_COL_LP_5p_N1__GTTAAGCAGTCCGGTC-1	TNKILC	3.15684
001-043_T0_COL_LP_5p_N1__CATGCCTGTAAGTGGC-1	TNKILC	2.52575
001-043_T0_COL_LP_5p_N1__TTATGCTCATTTCACT-1	TNKILC	0.682891
001-043_T0_COL_LP_5p_N1__AAGTCTGCAAACCCAT-1	TNKILC	3.27327
001-043_T0_COL_LP_5p_N1__TGTGTTTCAGATGGGT-1	TNKILC	3.48917
001-043_T0_COL_LP_5p_N1__CCCAATCAGACGCACA-1	TNKILC	1.75719
001-043_T0_COL_LP_5p_N1__GAGGTGAAGTCAAGGC-1	TNKILC	5.28451
001-043_T0_COL_LP_5p_N1__GCGCAGTGTGTAATGA-1	TNKILC	4.75787
001-043_T0_COL_LP_5p_N1__CAGCGACCAATGGAAT-1	TNKILC	2.35801
001-043_T0_COL_LP_5p_N1__CGCTTCACAGGTTTCA-1	TNKILC	6.43628
001-043_T0_COL_LP_5p_N1__GCGCGATGTGTGTGCC-1	TNKILC	3.57954
001-043_T0_COL_LP_5p_N1__AGCTCTCAGTGCAAGC-1	TNKILC	4.80324
001-043_T0_COL_LP_5p_N1__TACGGGCAGGCAATTA-1	TNKILC	6.31246
001-043_T0_COL_LP_5p_N1__ACGGAGATCACATAGC-1	TNKILC	5.23591
001-043_T0_COL_LP_5p_N1__AGGCCACGTGCCTTGG-1	TNKILC	4.55524
001-043_T0_COL_LP_5p_N1__TCTCTAATCCTTGCCA-1	TNKILC	5.3368
001-043_T0_COL_LP_5p_N1__CTAAGACAGGGCTCTC-1	TNKILC	3.08293
001-043_T0_COL_LP_5p_N1__AGTGTCACAGCTGCTG-1	TNKILC	3.1102
001-043_T0_COL_LP_5p_N1__CTCGGAGCATAGGATA-1	TNKILC	5.25894
001-043_T0_COL_LP_5p_N1__GACACGCCAGATTGCT-1	TNKILC	1.45602
001-043_T0_COL_LP_5p_N1__AAATGCCTCGCATGAT-1	TNKILC	4.08732
001-043_T0_COL_LP_5p_N1__CCTTTCTCAAGTCTAC-1	TNKILC	2.96767
001-043_T0_COL_LP_5p_N1__ACGCCGAAGTAGGTGC-1	TNKILC	3.29511
001-043_T0_COL_LP_5p_N1__TGCTACCGTAGAAGGA-1	TNKILC	5.76201
001-043_T0_COL_LP_5p_N1__GACGTTAAGCCAGTTT-1	TNKILC	3.89289
001-043_T0_COL_LP_5p_N1__GACGTGCCAATACGCT-1	TNKILC	6.36332
001-043_T0_COL_LP_5p_N1__ACGGCCACAAGCGTAG-1	TNKILC	6.52961
001-043_T0_COL_LP_5p_N1__TCTTCGGGTAAATGAC-1	TNKILC	4.2143
001-043_T0_COL_LP_5p_N1__AGGCCGTCATTTCACT-1	TNKILC	3.23123
001-043_T0_COL_LP_5p_N1__CTGATCCTCCAGTATG-1	TNKILC	4.16795
001-043_T0_COL_LP_5p_N1__GACAGAGTCGCCTGTT-1	TNKILC	5.50885
001-043_T0_COL_LP_5p_N1__TCAGATGCAACTGGCC-1	TNKILC	4.33764
001-043_T0_COL_LP_5p_N1__CTAGCCTGTCCGTGAC-1	TNKILC	7.91485
001-043_T0_COL_LP_5p_N1__GATCGTAAGAATGTGT-1	TNKILC	4.68195
001-043_T0_COL_LP_5p_N1__ACCTTTAGTTTCCACC-1	TNKILC	3.40035
001-043_T0_COL_LP_5p_N1__CATCGGGTCGTTTAGG-1	TNKILC	4.68098
001-043_T0_COL_LP_5p_N1__CATGCCTTCTGCCCTA-1	TNKILC	6.25596
001-043_T0_COL_LP_5p_N1__TTGCGTCCAGCATGAG-1	TNKILC	4.1246
001-043_T0_COL_LP_5p_N1__GGCTGGTAGAGCCCAA-1	TNKILC	1.33472
001-043_T0_COL_LP_5p_N1__CAGCCGAAGTTCGCGC-1	TNKILC	3.48238
001-043_T0_COL_LP_5p_N1__CGTCAGGGTACGAAAT-1	TNKILC	2.87146
001-043_T0_COL_LP_5p_N1__TAGTGGTTCCCTCAGT-1	TNKILC	5.91989
001-043_T0_COL_LP_5p_N1__ATCGAGTTCTTACCTA-1	TNKILC	3.38146
001-043_T0_COL_LP_5p_N1__ACTGCTCCAAAGCAAT-1	TNKILC	7.22045
001-043_T0_COL_LP_5p_N1__AGGGTGACACAACGTT-1	TNKILC	3.62145
001-043_T0_COL_LP_5p_N1__CCATTCGTCATGCAAC-1	TNKILC	4.95147
001-043_T0_COL_LP_5p_N1__CTGAAGTCAGGCAGTA-1	TNKILC	2.73991
001-043_T0_COL_LP_5p_N1__CGCTGGACATGCCTAA-1	TNKILC	1.56573
001-043_T0_COL_LP_5p_N1__AACTTTCAGAGTAATC-1	TNKILC	3.34877
001-043_T0_COL_LP_5p_N1__CGGAGCTGTGGCGAAT-1	TNKILC	4.87635
001-043_T0_COL_LP_5p_N1__AAGGCAGAGAAACCGC-1	TNKILC	2.98338
001-043_T0_COL_LP_5p_N1__ACACCGGTCCGCAGTG-1	TNKILC	3.9643
001-043_T0_COL_LP_5p_N1__ACACTGAGTTCTGAAC-1	TNKILC	3.61199
001-043_T0_COL_LP_5p_N1__GCGACCAGTATAGTAG-1	TNKILC	6.86518
001-043_T0_COL_LP_5p_N1__GGGCATCTCTGCCCTA-1	TNKILC	3.58993
001-043_T0_COL_LP_5p_N1__CTTAACTTCTTTAGGG-1	TNKILC	4.28509
001-043_T0_COL_LP_5p_N1__TACACGAGTCTAGAGG-1	TNKILC	4.30746
001-043_T0_COL_LP_5p_N1__GACGTTACATTTGCTT-1	TNKILC	3.16709
001-043_T0_COL_LP_5p_N1__ACATGGTCAGACACTT-1	TNKILC	7.08284
001-043_T0_COL_LP_5p_N1__AAACCTGTCTTGCAAG-1	TNKILC	3.59603
001-043_T0_COL_LP_5p_N1__AGCTCCTTCATAAAGG-1	TNKILC	6.14152
001-043_T0_COL_LP_5p_N1__CGCGGTATCACATACG-1	TNKILC	5.5473
001-043_T0_COL_LP_5p_N1__CTACCCATCCTGCCAT-1	TNKILC	4.04223
001-043_T0_COL_LP_5p_N1__CAGCAGCCACCAGTTA-1	TNKILC	3.30705
001-043_T0_COL_LP_5p_N1__TCATTACAGCGATGAC-1	TNKILC	2.79283
001-043_T0_COL_LP_5p_N1__CTAACTTGTATAGGTA-1	TNKILC	6.24299
001-043_T0_COL_LP_5p_N1__CACTCCATCAGTACGT-1	TNKILC	1.81519
001-043_T0_COL_LP_5p_N1__TACCTATGTCAGAAGC-1	TNKILC	2.64861
001-043_T0_COL_LP_5p_N1__CATCGAAGTAATAGCA-1	TNKILC	2.76273
001-043_T0_COL_LP_5p_N1__TGTGTTTCATACAGCT-1	TNKILC	9.20594
001-043_T0_COL_LP_5p_N1__CTAGTGAGTCCTCTTG-1	TNKILC	3.76711
001-043_T0_COL_LP_5p_N1__GTCACGGTCGGAAACG-1	TNKILC	4.66092
001-043_T0_COL_LP_5p_N1__CAGCGACGTTACCAGT-1	TNKILC	3.40621
001-043_T0_COL_LP_5p_N1__TCGGGACAGTTCGATC-1	TNKILC	8.91988
001-043_T0_COL_LP_5p_N1__ACCGTAACAGTATAAG-1	TNKILC	2.76623
001-043_T0_COL_LP_5p_N1__ACGTCAACATATGGTC-1	TNKILC	5.19308
001-043_T0_COL_LP_5p_N1__CCTACACGTCTCGTTC-1	TNKILC	5.4112
001-043_T0_COL_LP_5p_N1__GTGTGCGAGTGTGAAT-1	TNKILC	1.79003
001-043_T0_COL_LP_5p_N1__ATCTACTCATGCATGT-1	TNKILC	4.08471
001-043_T0_COL_LP_5p_N1__ACTGCTCTCGGAAACG-1	TNKILC	5.39616
001-043_T0_COL_LP_5p_N1__CGTCCATAGCGATTCT-1	TNKILC	5.59395
001-043_T0_COL_LP_5p_N1__AGTGTCAAGGATGTAT-1	TNKILC	5.95755
001-043_T0_COL_LP_5p_N1__GATGCTACAAGAGGCT-1	TNKILC	5.14845
001-043_T0_COL_LP_5p_N1__TCTCTAACAGGGATTG-1	TNKILC	4.0679
001-043_T0_COL_LP_5p_N1__GCCTCTAAGACTTTCG-1	TNKILC	3.22575
001-043_T0_COL_LP_5p_N1__CGGCTAGGTGTATGGG-1	TNKILC	6.69387
001-043_T0_COL_LP_5p_N1__TAGTGGTAGCAACGGT-1	TNKILC	4.60846
001-043_T0_COL_LP_5p_N1__GATCAGTAGAGTAAGG-1	TNKILC	6.39336
001-043_T0_COL_LP_5p_N1__GATGAGGGTGGCTCCA-1	TNKILC	4.0758
001-043_T0_COL_LP_5p_N1__TTTCCTCTCACAACGT-1	TNKILC	3.81017
001-043_T0_COL_LP_5p_N1__GCGCGATTCTTATCTG-1	TNKILC	4.32238
001-043_T0_COL_LP_5p_N1__TCCACACTCTCTGTCG-1	TNKILC	2.6633
001-043_T0_COL_LP_5p_N1__ACACTGAAGATGGGTC-1	TNKILC	2.79777
001-043_T0_COL_LP_5p_N1__ATCGAGTCACAACTGT-1	TNKILC	7.61575
001-043_T0_COL_LP_5p_N1__ACTGTCCTCAGAGACG-1	TNKILC	5.80012
001-043_T0_COL_LP_5p_N1__ACGAGGAGTTTGTTGG-1	TNKILC	4.62452
001-043_T0_COL_LP_5p_N1__GACGTTAGTGGTTTCA-1	TNKILC	4.33881
001-043_T0_COL_LP_5p_N1__CGACCTTCAGCCTTGG-1	TNKILC	3.43591
001-043_T0_COL_LP_5p_N1__TACTTACAGATATGCA-1	TNKILC	5.23751
001-043_T0_COL_LP_5p_N1__GTATCTTGTGTAAGTA-1	TNKILC	3.3829
001-043_T0_COL_LP_5p_N1__ACCAGTACACAGACAG-1	TNKILC	5.25683
001-043_T0_COL_LP_5p_N1__CATCAGAAGTTAAGTG-1	TNKILC	6.4965
001-043_T0_COL_LP_5p_N1__AACCATGTCAGCATGT-1	TNKILC	11.5115
001-043_T0_COL_LP_5p_N1__GCGCAACAGAACAACT-1	TNKILC	3.42612
001-043_T0_COL_LP_5p_N1__TCGAGGCTCATCGATG-1	TNKILC	7.69121
001-043_T0_COL_LP_5p_N1__GCTCTGTGTCAATGTC-1	TNKILC	7.32949
001-043_T0_COL_LP_5p_N1__CACCAGGTCCTCATTA-1	TNKILC	4.68653
001-043_T0_COL_LP_5p_N1__GGTGAAGCATGTCGAT-1	TNKILC	3.63322
001-043_T0_COL_LP_5p_N1__GTTTCTAAGTCAAGGC-1	TNKILC	5.8847
001-043_T0_COL_LP_5p_N1__CTGCGGAGTATGGTTC-1	TNKILC	4.57186
001-043_T0_COL_LP_5p_N1__CAGCATAAGCGCTTAT-1	TNKILC	5.06557
001-043_T0_COL_LP_5p_N1__ACTGAGTGTAGGCATG-1	TNKILC	4.18458
001-043_T0_COL_LP_5p_N1__ACGGAGATCAGTTGAC-1	TNKILC	4.98199
001-043_T0_COL_LP_5p_N1__GCGGGTTAGCTTATCG-1	TNKILC	2.42401
001-043_T0_COL_LP_5p_N1__GAGTCCGTCCTAGAAC-1	TNKILC	7.16306
001-043_T0_COL_LP_5p_N1__CCGTGGAGTGAAGGCT-1	TNKILC	3.4515
001-043_T0_COL_LP_5p_N1__GCGACCACATAGAAAC-1	TNKILC	9.49737
001-043_T0_COL_LP_5p_N1__GGGATGACACGAAGCA-1	TNKILC	4.72312
001-043_T0_COL_LP_5p_N1__CTAGAGTCATGTAGTC-1	TNKILC	2.50279
001-043_T0_COL_LP_5p_N1__CGATTGAAGGGCTCTC-1	TNKILC	5.07718
001-043_T0_COL_LP_5p_N1__CGGACTGCATTTGCCC-1	TNKILC	4.80791
001-043_T0_COL_LP_5p_N1__AGCGGTCGTATATGGA-1	TNKILC	4.35726
001-043_T0_COL_LP_5p_N1__CTACGTCTCGGTGTCG-1	TNKILC	5.83638
001-043_T0_COL_LP_5p_N1__GATGCTATCAAGATCC-1	TNKILC	6.04568
001-043_T0_COL_LP_5p_N1__GCCAAATAGATCACGG-1	TNKILC	4.47538
001-043_T0_COL_LP_5p_N1__CTAACTTAGCTCCTTC-1	TNKILC	4.96827
001-043_T0_COL_LP_5p_N1__TATCTCACAATCACAC-1	TNKILC	3.16672
001-043_T0_COL_LP_5p_N1__CTCTAATAGACCGGAT-1	TNKILC	3.76157
001-043_T0_COL_LP_5p_N1__CATGCCTGTTTCCACC-1	TNKILC	4.75764
001-043_T0_COL_LP_5p_N1__AATCGGTCACCGAAAG-1	TNKILC	3.76963
001-043_T0_COL_LP_5p_N1__ATCGAGTAGATGTGTA-1	TNKILC	4.13916
001-043_T0_COL_LP_5p_N1__ATAGACCCATTCTTAC-1	TNKILC	5.71177
001-043_T0_COL_LP_5p_N1__ACGGGCTCACCGCTAG-1	TNKILC	4.91828
001-043_T0_COL_LP_5p_N1__TTGAACGTCACTCTTA-1	TNKILC	3.10144
001-043_T0_COL_LP_5p_N1__ATTACTCTCGACAGCC-1	TNKILC	4.89734
001-043_T0_COL_LP_5p_N1__TCAATCTCACCGGAAA-1	TNKILC	6.68568
001-043_T0_COL_LP_5p_N1__ATTATCCGTGATGTCT-1	TNKILC	2.86083
001-043_T0_COL_LP_5p_N1__GTGCTTCGTTAGAACA-1	TNKILC	10.4081
001-043_T0_COL_LP_5p_N1__ACGGCCAAGCACCGTC-1	TNKILC	3.44944
001-043_T0_COL_LP_5p_N1__ACGCCAGCACTACAGT-1	TNKILC	4.68201
001-043_T0_COL_LP_5p_N1__GTACGTAGTCCTCCAT-1	TNKILC	3.86183
001-043_T0_COL_LP_5p_N1__GAAGCAGTCGAATGCT-1	TNKILC	1.86471
001-043_T0_COL_LP_5p_N1__ATAGACCTCTTGTCAT-1	TNKILC	3.9244
001-043_T0_COL_LP_5p_N1__TCCACACTCGGCTACG-1	TNKILC	2.71324
001-043_T0_COL_LP_5p_N1__AACCATGCACCCTATC-1	TNKILC	4.31072
001-043_T0_COL_LP_5p_N1__TGTGTTTTCCTGTACC-1	TNKILC	5.19875
001-043_T0_COL_LP_5p_N1__CGTAGGCAGACAAGCC-1	TNKILC	1.82742
001-043_T0_COL_LP_5p_N1__CTGATAGAGTGAACGC-1	TNKILC	3.32623
001-043_T0_COL_LP_5p_N1__ATCCGAACATAACCTG-1	TNKILC	5.86592
001-043_T0_COL_LP_5p_N1__GGTGCGTTCTAGAGTC-1	TNKILC	6.30068
001-043_T0_COL_LP_5p_N1__ACGATGTTCATAAAGG-1	TNKILC	3.17312
001-043_T0_COL_LP_5p_N1__TTGACTTCATTTCACT-1	TNKILC	4.1111
001-043_T0_COL_LP_5p_N1__CTCATTATCTCACATT-1	TNKILC	3.78427
001-043_T0_COL_LP_5p_N1__GAAATGATCTTCAACT-1	TNKILC	2.49358
001-043_T0_COL_LP_5p_N1__AAGACCTAGGATTCGG-1	TNKILC	4.01102
001-043_T0_COL_LP_5p_N1__AGTAGTCTCCGAACGC-1	TNKILC	5.03826
001-043_T0_COL_LP_5p_N1__GTCACAAAGGCACATG-1	TNKILC	6.00973
001-043_T0_COL_LP_5p_N1__CTGGTCTTCTTACCTA-1	TNKILC	5.51797
001-043_T0_COL_LP_5p_N1__CTCTAATAGGGTTTCT-1	TNKILC	4.54372
001-043_T0_COL_LP_5p_N1__TGACTTTTCCCTAATT-1	TNKILC	4.57969
001-043_T0_COL_LP_5p_N1__GACACGCTCGTCTGCT-1	TNKILC	3.63549
001-043_T0_COL_LP_5p_N1__AAGACCTAGAGGTACC-1	TNKILC	4.30141
001-043_T0_COL_LP_5p_N1__GTGCGGTGTACAGACG-1	TNKILC	2.79691
001-043_T0_COL_LP_5p_N1__GCTTGAAAGAGGTAGA-1	TNKILC	7.16531
001-043_T0_COL_LP_5p_N1__TACAGTGAGCTAGTCT-1	TNKILC	3.46757
001-043_T0_COL_LP_5p_N1__CGATTGATCTTGCAAG-1	TNKILC	3.71941
001-043_T0_COL_LP_5p_N1__TCGGTAACATCACCCT-1	TNKILC	2.70338
001-043_T0_COL_LP_5p_N1__CATCGGGGTGTGGCTC-1	TNKILC	5.1682
001-043_T0_COL_LP_5p_N1__ATGTGTGGTCAGATAA-1	TNKILC	6.45671
001-043_T0_COL_LP_5p_N1__GCTTCCAGTAGTACCT-1	TNKILC	5.8106
001-043_T0_COL_LP_5p_N1__ACCTTTAGTACGACCC-1	TNKILC	3.88983
001-043_T0_COL_LP_5p_N1__CAACCTCTCTGTGCAA-1	TNKILC	7.05496
001-043_T0_COL_LP_5p_N1__GCCTCTACACGGCGTT-1	TNKILC	5.0589
001-043_T0_COL_LP_5p_N1__GACCTGGAGAGGTACC-1	TNKILC	7.34767
001-043_T0_COL_LP_5p_N1__GCGCGATCAGGTGCCT-1	TNKILC	5.00209
001-043_T0_COL_LP_5p_N1__AACTGGTGTAAGAGAG-1	TNKILC	7.61695
001-043_T0_COL_LP_5p_N1__CGCGGTAGTCCAACTA-1	TNKILC	1.14457
001-043_T0_COL_LP_5p_N1__AAGGTTCTCCAGATCA-1	TNKILC	3.25072
001-043_T0_COL_LP_5p_N1__CTCAGAAGTTCCAACA-1	TNKILC	3.72347
001-043_T0_COL_LP_5p_N1__TGTGTTTCAACCGCCA-1	TNKILC	3.11323
001-043_T0_COL_LP_5p_N1__GTTACAGGTCAGAATA-1	TNKILC	5.63061
001-043_T0_COL_LP_5p_N1__GCATGATAGTCTCGGC-1	TNKILC	4.1256
001-043_T0_COL_LP_5p_N1__CTACCCATCGTACGGC-1	TNKILC	6.57062
001-043_T0_COL_LP_5p_N1__GACGTTACACGAAAGC-1	TNKILC	2.87055
001-043_T0_COL_LP_5p_N1__CGTGTCTGTGCTAGCC-1	TNKILC	3.14103
001-043_T0_COL_LP_5p_N1__TACTCGCCATGGGACA-1	TNKILC	3.44835
001-043_T0_COL_LP_5p_N1__GATTCAGCATGACGGA-1	TNKILC	5.89083
001-043_T0_COL_LP_5p_N1__TAGCCGGCATTGTGCA-1	TNKILC	4.79052
001-043_T0_COL_LP_5p_N1__TGGCTGGCAGCCTGTG-1	TNKILC	3.42246
001-043_T0_COL_LP_5p_N1__TAGACCACATCCGTGG-1	TNKILC	4.50725
001-043_T0_COL_LP_5p_N1__GAGTCCGCAACACCCG-1	TNKILC	9.68276
001-043_T0_COL_LP_5p_N1__CTGCCTAAGGCAAAGA-1	TNKILC	4.91048
001-043_T0_COL_LP_5p_N1__GTGTTAGAGTGACTCT-1	TNKILC	5.17997
001-043_T0_COL_LP_5p_N1__TCAATCTAGACAATAC-1	TNKILC	5.07548
001-043_T0_COL_LP_5p_N1__CAGCCGAAGGTGGGTT-1	TNKILC	4.43658
001-043_T0_COL_LP_5p_N1__CGAATGTTCAACGGGA-1	TNKILC	4.68878
001-043_T0_COL_LP_5p_N1__CGTGTAAGTATGCTTG-1	TNKILC	4.83095
001-043_T0_COL_LP_5p_N1__ATTGGTGAGCCCAACC-1	TNKILC	1.74728
001-043_T0_COL_LP_5p_N1__CATCGGGGTCCAAGTT-1	TNKILC	5.84949
001-043_T0_COL_LP_5p_N1__TACAGTGCACTGTGTA-1	TNKILC	4.88807
001-043_T0_COL_LP_5p_N1__CGAGAAGGTTCCCGAG-1	TNKILC	5.8611
001-043_T0_COL_LP_5p_N1__GATCTAGGTAGCGATG-1	TNKILC	5.24229
001-043_T0_COL_LP_5p_N1__AGTAGTCGTAAGGGAA-1	TNKILC	3.99033
001-043_T0_COL_LP_5p_N1__GTTTCTATCCAAGTAC-1	TNKILC	4.50813
001-043_T0_COL_LP_5p_N1__CAACCTCTCAGCACAT-1	TNKILC	6.88672
001-043_T0_COL_LP_5p_N1__TCACGAAAGGTTCCTA-1	TNKILC	6.92955
001-043_T0_COL_LP_5p_N1__ATTGGACAGGGAAACA-1	TNKILC	8.8543
001-043_T0_COL_LP_5p_N1__CCTACCACAGGAATGC-1	TNKILC	4.30384
001-043_T0_COL_LP_5p_N1__ACTGATGAGTGTTGAA-1	TNKILC	7.95507
001-043_T0_COL_LP_5p_N1__TACGGTACATGGGAAC-1	TNKILC	6.15872
001-043_T0_COL_LP_5p_N1__CTCTGGTCATACTACG-1	TNKILC	2.16414
001-043_T0_COL_LP_5p_N1__ACTGATGTCCCTAATT-1	TNKILC	3.39389
001-043_T0_COL_LP_5p_N1__ACTGTCCCAAAGCGGT-1	TNKILC	4.61279
001-043_T0_COL_LP_5p_N1__TGGCTGGTCCGAAGAG-1	TNKILC	7.18402
001-043_T0_COL_LP_5p_N1__ACGAGCCCACCGTTGG-1	TNKILC	5.23034
001-043_T0_COL_LP_5p_N1__ACACCAAAGGCCGAAT-1	TNKILC	3.56259
001-043_T0_COL_LP_5p_N1__CAGCTAATCCACGTTC-1	TNKILC	2.96145
001-043_T0_COL_LP_5p_N1__CCACCTACATACGCTA-1	TNKILC	4.94425
001-043_T0_COL_LP_5p_N1__GTCTCGTCACTCAGGC-1	TNKILC	4.88468
001-043_T0_COL_LP_5p_N1__CAGAGAGGTGACCAAG-1	TNKILC	3.19574
001-043_T0_COL_LP_5p_N1__TCAATCTTCTAACTGG-1	TNKILC	5.87158
001-043_T0_COL_LP_5p_N1__GCTGCAGTCAAAGACA-1	TNKILC	6.21266
001-043_T0_COL_LP_5p_N1__GACGTGCGTCCTCCAT-1	TNKILC	4.12718
001-043_T0_COL_LP_5p_N1__TACTCATTCAAACCAC-1	TNKILC	3.35235
001-043_T0_COL_LP_5p_N1__AGGTCCGGTGTCCTCT-1	TNKILC	4.08287
001-043_T0_COL_LP_5p_N1__GCTCCTAGTTCAACCA-1	TNKILC	6.32146
001-043_T0_COL_LP_5p_N1__TAGGCATCACTGCCAG-1	TNKILC	5.33627
001-043_T0_COL_LP_5p_N1__CTTGGCTGTAGCTTGT-1	TNKILC	3.94273
001-043_T0_COL_LP_5p_N1__CATCAGAAGAGTACCG-1	TNKILC	4.72588
001-043_T0_COL_LP_5p_N1__TTAGTTCTCTGCAAGT-1	TNKILC	5.31804
001-043_T0_COL_LP_5p_N1__TAAGAGAGTCAAAGAT-1	TNKILC	3.14953
001-043_T0_COL_LP_5p_N1__CTCTACGTCCTGCAGG-1	TNKILC	4.58681
001-043_T0_COL_LP_5p_N1__CGGAGCTGTCTGCCAG-1	TNKILC	6.85358
001-043_T0_COL_LP_5p_N1__TGTGTTTCAATCCGAT-1	TNKILC	6.54319
001-043_T0_COL_LP_5p_N1__TCAGCAACAAGCCCAC-1	TNKILC	4.82243
001-043_T0_COL_LP_5p_N1__AGAATAGGTTAGGGTG-1	TNKILC	7.66228
001-043_T0_COL_LP_5p_N1__TACGGTAAGGACGAAA-1	TNKILC	2.4387
001-043_T0_COL_LP_5p_N1__CAGCTAAAGTATCGAA-1	TNKILC	2.3087
001-043_T0_COL_LP_5p_N1__GCCTCTAGTACCAGTT-1	TNKILC	2.32423
001-043_T0_COL_LP_5p_N1__GACACGCGTACCATCA-1	TNKILC	3.96479
001-043_T0_COL_LP_5p_N1__AACCATGCAAGTTAAG-1	TNKILC	1.5877
001-043_T0_COL_LP_5p_N1__AAACCTGTCTTTACGT-1	TNKILC	5.61642
001-043_T0_COL_LP_5p_N1__TGACTTTTCTCAAACG-1	TNKILC	4.71657
001-043_T0_COL_LP_5p_N1__CGCTATCTCTCACATT-1	TNKILC	3.55142
001-043_T0_COL_LP_5p_N1__CTTAGGACACGGCGTT-1	TNKILC	5.12115
001-043_T0_COL_LP_5p_N1__CGCGTTTAGTACGTAA-1	TNKILC	3.89549
001-043_T0_COL_LP_5p_N1__TCTTCGGTCCAACCAA-1	TNKILC	7.06348
001-043_T0_COL_LP_5p_N1__CGTTAGACACAGGTTT-1	TNKILC	3.55124
001-043_T0_COL_LP_5p_N1__GTGCATATCCATTCTA-1	TNKILC	3.76802
001-043_T0_COL_LP_5p_N1__GTTCATTCACCTATCC-1	TNKILC	5.31463
001-043_T0_COL_LP_5p_N1__CAGCAGCCAGTACACT-1	TNKILC	6.55775
001-043_T0_COL_LP_5p_N1__TGCGTGGGTATAATGG-1	TNKILC	5.18156
001-043_T0_COL_LP_5p_N1__GGGCACTGTCGACTGC-1	TNKILC	6.08081
001-043_T0_COL_LP_5p_N1__GATCTAGCAGCCTTGG-1	TNKILC	12.027
001-043_T0_COL_LP_5p_N1__CTCTAATGTAGCCTCG-1	TNKILC	3.95334
001-043_T0_COL_LP_5p_N1__CTAGTGAGTACCGTAT-1	TNKILC	2.05051
001-043_T0_COL_LP_5p_N1__CCTAGCTAGTCCGGTC-1	TNKILC	6.53979
001-043_T0_COL_LP_5p_N1__GCAAACTTCACTTACT-1	TNKILC	3.72759
001-043_T0_COL_LP_5p_N1__CATATTCCACAACTGT-1	TNKILC	3.96916
001-043_T0_COL_LP_5p_N1__CTTACCGAGGTAGCCA-1	TNKILC	1.20083
001-043_T0_COL_LP_5p_N1__AATCGGTGTCATCCCT-1	TNKILC	4.25957
001-043_T0_COL_LP_5p_N1__CTCTACGTCTTGTCAT-1	TNKILC	4.95239
001-043_T0_COL_LP_5p_N1__GGCAATTAGCCACCTG-1	TNKILC	5.90353
001-043_T0_COL_LP_5p_N1__CTTCTCTCACTTGGAT-1	TNKILC	3.72004
001-043_T0_COL_LP_5p_N1__GAAATGACAGAAGCAC-1	TNKILC	7.97388
001-043_T0_COL_LP_5p_N1__CATCGAATCATTGCCC-1	TNKILC	4.71019
001-043_T0_COL_LP_5p_N1__ACACCCTAGTCGTTTG-1	TNKILC	3.90913
001-043_T0_COL_LP_5p_N1__CGCCAAGCACATGACT-1	TNKILC	8.69472
001-043_T0_COL_LP_5p_N1__GCTGCTTCAGCCTGTG-1	TNKILC	3.36111
001-043_T0_COL_LP_5p_N1__CGGGTCAGTCAATGTC-1	TNKILC	2.95564
001-043_T0_COL_LP_5p_N1__TCCACACAGCGACGTA-1	TNKILC	4.72856
001-043_T0_COL_LP_5p_N1__AGACGTTTCGTTACAG-1	TNKILC	1.48687
001-043_T0_COL_LP_5p_N1__GCGGGTTCATTAACCG-1	TNKILC	4.08031
001-043_T0_COL_LP_5p_N1__ACGAGGATCCTCAACC-1	TNKILC	3.48857
001-043_T0_COL_LP_5p_N1__GTTCGGGCAGGCTGAA-1	TNKILC	3.25812
001-043_T0_COL_LP_5p_N1__TCGTACCCACGAGGTA-1	TNKILC	6.32764
001-043_T0_COL_LP_5p_N1__GTCCTCATCGTCTGAA-1	TNKILC	4.21954
001-043_T0_COL_LP_5p_N1__AGCTCCTAGTTTGCGT-1	TNKILC	4.75774
001-043_T0_COL_LP_5p_N1__AGTAGTCTCTGCGACG-1	TNKILC	4.84329
001-043_T0_COL_LP_5p_N1__CCTATTAAGCGTGAGT-1	TNKILC	6.13373
001-043_T0_COL_LP_5p_N1__GGCTCGATCTTAACCT-1	TNKILC	5.53789
001-043_T0_COL_LP_5p_N1__CGTCTACAGTACGCGA-1	TNKILC	5.75721
001-043_T0_COL_LP_5p_N1__ACGAGGAAGGGAGTAA-1	TNKILC	3.9556
001-043_T0_COL_LP_5p_N1__GAAATGACAACACGCC-1	TNKILC	7.13877
001-043_T0_COL_LP_5p_N1__GGATTACCATGCATGT-1	TNKILC	3.22313
001-043_T0_COL_LP_5p_N1__CTCGAAAGTCTGATTG-1	TNKILC	3.8083
001-043_T0_COL_LP_5p_N1__TACTTGTTCTTAACCT-1	TNKILC	6.04208
001-043_T0_COL_LP_5p_N1__ATCTGCCAGGTAGCTG-1	TNKILC	3.87646
001-043_T0_COL_LP_5p_N1__GTGTTAGAGATGTAAC-1	TNKILC	2.77142
001-043_T0_COL_LP_5p_N1__GACACGCAGCACCGTC-1	TNKILC	2.65724
001-043_T0_COL_LP_5p_N1__CTGATAGAGACAAGCC-1	TNKILC	4.17229
001-043_T0_COL_LP_5p_N1__TATCTCACAGCCTTGG-1	TNKILC	3.2518
001-043_T0_COL_LP_5p_N1__TCCCGATTCACTTACT-1	TNKILC	4.71368
001-043_T0_COL_LP_5p_N1__TGCGCAGGTTCTGGTA-1	TNKILC	6.22088
001-043_T0_COL_LP_5p_N1__TTAGGACTCTTATCTG-1	TNKILC	3.74073
001-043_T0_COL_LP_5p_N1__GGGATGAGTAGAAAGG-1	TNKILC	6.58209
001-043_T0_COL_LP_5p_N1__TTTACTGAGAAGATTC-1	TNKILC	4.40431
001-043_T0_COL_LP_5p_N1__TGGACGCGTAGCGTAG-1	TNKILC	5.33046
001-043_T0_COL_LP_5p_N1__AGCCTAAGTATTCGTG-1	TNKILC	3.883
001-043_T0_COL_LP_5p_N1__CACATAGCATCGGGTC-1	TNKILC	9.45237
001-043_T0_COL_LP_5p_N1__CCAGCGAGTCGGCTCA-1	TNKILC	3.51434
001-043_T0_COL_LP_5p_N1__GTTCATTAGGCTCTTA-1	TNKILC	3.84224
001-043_T0_COL_LP_5p_N1__CAGAATCCACTACAGT-1	TNKILC	3.7271
001-043_T0_COL_LP_5p_N1__ATCTGCCTCGATGAGG-1	TNKILC	3.56969
001-043_T0_COL_LP_5p_N1__CTTACCGTCAACTCTT-1	TNKILC	5.78377
001-043_T0_COL_LP_5p_N1__CACAAACAGTTGTAGA-1	TNKILC	5.37879
001-043_T0_COL_LP_5p_N1__ACATGGTGTTTACTCT-1	TNKILC	3.34767
001-043_T0_COL_LP_5p_N1__GGACAAGCACACCGAC-1	TNKILC	4.31465
001-043_T0_COL_LP_5p_N1__AACCGCGTCTCTGAGA-1	TNKILC	4.59327
001-043_T0_COL_LP_5p_N1__CAACCAAGTGACTACT-1	TNKILC	6.03749
001-043_T0_COL_LP_5p_N1__CAGCCGATCGAATGCT-1	TNKILC	5.81196
001-043_T0_COL_LP_5p_N1__AAGCCGCGTAGATTAG-1	TNKILC	5.1433
001-043_T0_COL_LP_5p_N1__GTCCTCAAGGCATTGG-1	TNKILC	5.28815
001-043_T0_COL_LP_5p_N1__CGTGTCTGTCGAGATG-1	TNKILC	1.3586
001-043_T0_COL_LP_5p_N1__AAGCCGCAGGTGGGTT-1	TNKILC	3.33938
001-043_T0_COL_LP_5p_N1__CATTCGCCACGCCAGT-1	TNKILC	1.96746
001-043_T0_COL_LP_5p_N1__ACGGAGATCAATAAGG-1	TNKILC	4.13482
001-043_T0_COL_LP_5p_N1__GTAACGTGTATATCCG-1	TNKILC	4.89565
001-043_T0_COL_LP_5p_N1__TCGGTAAAGGGAGTAA-1	TNKILC	6.13036
001-043_T0_COL_LP_5p_N1__ACAGCTAGTACAGTTC-1	TNKILC	3.94269
001-043_T0_COL_LP_5p_N1__ACGGGCTCATTGGCGC-1	TNKILC	5.01769
001-043_T0_COL_LP_5p_N1__AACTGGTAGTCTCGGC-1	TNKILC	5.06848
001-043_T0_COL_LP_5p_N1__TACCTTACACCACGTG-1	TNKILC	4.30341
001-043_T0_COL_LP_5p_N1__CGGCTAGTCATATCGG-1	TNKILC	7.18111
001-043_T0_COL_LP_5p_N1__TTATGCTGTAGGCTGA-1	TNKILC	4.99921
001-043_T0_COL_LP_5p_N1__ACTTGTTCACGACGAA-1	TNKILC	2.40487
001-043_T0_COL_LP_5p_N1__GATTCAGTCCTAAGTG-1	TNKILC	2.42214
001-043_T0_COL_LP_5p_N1__TCAACGAAGAAACGCC-1	TNKILC	3.23149
001-043_T0_COL_LP_5p_N1__ACTGAGTCACGACGAA-1	TNKILC	3.96612
001-043_T0_COL_LP_5p_N1__CCTACACCATCCCACT-1	TNKILC	3.41791
001-043_T0_COL_LP_5p_N1__GAACATCCACGAGAGT-1	TNKILC	2.43193
001-043_T0_COL_LP_5p_N1__GTCGTAAAGATGTCGG-1	TNKILC	2.91208
001-043_T0_COL_LP_5p_N1__TGAGCCGAGATCGATA-1	TNKILC	4.80474
001-043_T0_COL_LP_5p_N1__TCACAAGCATCAGTAC-1	TNKILC	7.00442
001-043_T0_COL_LP_5p_N1__TTTCCTCCAGTCAGCC-1	TNKILC	3.03202
001-043_T0_COL_LP_5p_N1__AACCATGTCTACCAGA-1	TNKILC	5.40815
001-043_T0_COL_LP_5p_N1__AAATGCCGTACGAAAT-1	TNKILC	1.625
001-043_T0_COL_LP_5p_N1__GCGACCACATACGCCG-1	TNKILC	5.28808
001-043_T0_COL_LP_5p_N1__CCGGGATTCAGTCAGT-1	TNKILC	7.1584
001-043_T0_COL_LP_5p_N1__AACTTTCCAGTTTACG-1	TNKILC	7.17397
001-043_T0_COL_LP_5p_N1__GATCGTACAGGGTACA-1	TNKILC	4.98315
001-043_T0_COL_LP_5p_N1__GGAGCAACAGCTGCAC-1	TNKILC	4.78527
001-043_T0_COL_LP_5p_N1__GAGCAGACAATCGAAA-1	TNKILC	3.17624
001-043_T0_COL_LP_5p_N1__CACACTCAGGAGTTGC-1	TNKILC	4.9517
001-043_T0_COL_LP_5p_N1__GGGACCTTCCGCGCAA-1	TNKILC	6.6459
001-043_T0_COL_LP_5p_N1__TCTATTGCACATGGGA-1	TNKILC	2.28531
001-043_T0_COL_LP_5p_N1__ACTGAGTAGTGTTGAA-1	TNKILC	4.43124
001-043_T0_COL_LP_5p_N1__GTGCTTCTCTACCAGA-1	TNKILC	4.02929
001-043_T0_COL_LP_5p_N1__AACTTTCCATCGATTG-1	TNKILC	4.55361
001-043_T0_COL_LP_5p_N1__CTGATCCTCATGCAAC-1	TNKILC	5.44784
001-043_T0_COL_LP_5p_N1__CCAATCCGTACCCAAT-1	TNKILC	4.68546
001-043_T0_COL_LP_5p_N1__CTTCTCTGTCTTCGTC-1	TNKILC	5.82242
001-043_T0_COL_LP_5p_N1__GCATGTAGTGCTCTTC-1	TNKILC	3.87112
001-043_T0_COL_LP_5p_N1__ATCTACTTCATTCACT-1	TNKILC	3.69776
001-043_T0_COL_LP_5p_N1__TACGGGCCAAGTTGTC-1	TNKILC	4.56157
001-043_T0_COL_LP_5p_N1__GGGCACTTCTGTCTAT-1	TNKILC	4.12641
001-043_T0_COL_LP_5p_N1__GATCAGTCATCCTAGA-1	TNKILC	2.285
001-043_T0_COL_LP_5p_N1__TGGTTCCCAACGCACC-1	TNKILC	4.73277
001-043_T0_COL_LP_5p_N1__GCGGGTTAGGTGCTAG-1	TNKILC	3.92462
001-043_T0_COL_LP_5p_N1__AACTTTCCAGGGTATG-1	TNKILC	2.84761
001-043_T0_COL_LP_5p_N1__TTCGAAGTCCCAAGAT-1	TNKILC	4.56876
001-043_T0_COL_LP_5p_N1__CCGGGATGTTTACTCT-1	TNKILC	5.2891
001-043_T0_COL_LP_5p_N1__CACACCTCAGCATACT-1	TNKILC	4.84861
001-043_T0_COL_LP_5p_N1__TAGAGCTAGCCAGTAG-1	TNKILC	2.74348
001-043_T0_COL_LP_5p_N1__GCATACAGTAAGAGAG-1	TNKILC	4.18444
001-043_T0_COL_LP_5p_N1__ACTGTCCAGCTGGAAC-1	TNKILC	8.64859
001-043_T0_COL_LP_5p_N1__ATAGACCGTGCTAGCC-1	TNKILC	6.02401
001-043_T0_COL_LP_5p_N1__ATCACGACACCTGGTG-1	TNKILC	5.58399
001-043_T0_COL_LP_5p_N1__TCACGAAGTCTTGTCC-1	TNKILC	10.2405
001-043_T0_COL_LP_5p_N1__CTAGAGTGTTGCGTTA-1	TNKILC	3.63903
001-043_T0_COL_LP_5p_N1__ACACCCTGTCTAGCCG-1	TNKILC	1.58575
001-043_T0_COL_LP_5p_N1__TGACTAGTCAGTTTGG-1	TNKILC	6.33365
001-043_T0_COL_LP_5p_N1__CGTTAGATCTTACCGC-1	TNKILC	3.33954
001-043_T0_COL_LP_5p_N1__CCTACCACATTGTGCA-1	TNKILC	5.03609
001-043_T0_COL_LP_5p_N1__GGGTCTGAGCTCCTCT-1	TNKILC	4.98114
001-043_T0_COL_LP_5p_N1__GCTTGAACAGAAGCAC-1	TNKILC	2.34491
001-043_T0_COL_LP_5p_N1__ATCATCTGTGGTGTAG-1	TNKILC	5.85371
001-043_T0_COL_LP_5p_N1__AAACGGGCAAGTTGTC-1	TNKILC	5.12565
001-043_T0_COL_LP_5p_N1__CCTAGCTAGTAGATGT-1	TNKILC	2.64371
001-043_T0_COL_LP_5p_N1__GGACGTCTCTAACTGG-1	TNKILC	3.62817
001-043_T0_COL_LP_5p_N1__ATCTGCCTCAATCACG-1	TNKILC	5.94574
001-043_T0_COL_LP_5p_N1__ATTGGTGCAGCAGTTT-1	TNKILC	6.13798
001-043_T0_COL_LP_5p_N1__GCGACCATCTCTGAGA-1	TNKILC	6.25933
001-043_T0_COL_LP_5p_N1__CACACTCGTCCAGTTA-1	TNKILC	4.97144
001-043_T0_COL_LP_5p_N1__TACTCATTCACGGTTA-1	TNKILC	3.95893
001-043_T0_COL_LP_5p_N1__GCGCAACAGCCACTAT-1	TNKILC	4.02102
001-043_T0_COL_LP_5p_N1__GCACATACACGCGAAA-1	TNKILC	3.99318
001-043_T0_COL_LP_5p_N1__TTTACTGCATAGAAAC-1	TNKILC	3.41713
001-043_T0_COL_LP_5p_N1__ACGATGTAGCAACGGT-1	TNKILC	6.06691
001-043_T0_COL_LP_5p_N1__GTTCATTCATAAAGGT-1	TNKILC	5.08352
001-043_T0_COL_LP_5p_N1__CTACGTCTCTCCAACC-1	TNKILC	3.23326
001-043_T0_COL_LP_5p_N1__GGTGCGTTCCCAGGTG-1	TNKILC	5.16473
001-043_T0_COL_LP_5p_N1__GTCTTCGCACTATCTT-1	TNKILC	4.4912
001-043_T0_COL_LP_5p_N1__GAGGTGATCCTCAATT-1	TNKILC	5.24431
001-043_T0_COL_LP_5p_N1__TACGGATAGTTCGCAT-1	TNKILC	9.52599
001-043_T0_COL_LP_5p_N1__ACGCCGAGTCTCTTAT-1	TNKILC	7.31299
001-043_T0_COL_LP_5p_N1__ATTACTCGTACTTAGC-1	TNKILC	4.05046
001-043_T0_COL_LP_5p_N1__ATCATGGCATCTACGA-1	TNKILC	3.10842
001-043_T0_COL_LP_5p_N1__TCATTTGTCTTAACCT-1	TNKILC	5.1477
001-043_T0_COL_LP_5p_N1__CGCCAAGCAAGTCTAC-1	TNKILC	5.20985
001-043_T0_COL_LP_5p_N1__TGATTTCCATCCCACT-1	TNKILC	4.76005
001-043_T0_COL_LP_5p_N1__ACGAGCCAGCGTTTAC-1	TNKILC	4.1263
001-043_T0_COL_LP_5p_N1__CAGCTGGAGACGACGT-1	TNKILC	2.63595
001-043_T0_COL_LP_5p_N1__GAGCAGATCTGGTGTA-1	TNKILC	3.70558
001-043_T0_COL_LP_5p_N1__TGAGAGGCATTACGAC-1	TNKILC	3.97335
001-043_T0_COL_LP_5p_N1__ACCCACTCAATAGCAA-1	TNKILC	1.86965
001-043_T0_COL_LP_5p_N1__GACTACACAATGGAAT-1	TNKILC	5.71204
001-043_T0_COL_LP_5p_N1__TACGGGCCAGCGTTCG-1	TNKILC	4.53751
001-043_T0_COL_LP_5p_N1__GATCAGTTCTGGGCCA-1	TNKILC	3.09557
001-043_T0_COL_LP_5p_N1__GTGCATACAAGCGAGT-1	TNKILC	4.21979
001-043_T0_COL_LP_5p_N1__TACGGGCCAAGAGGCT-1	TNKILC	4.43458
001-043_T0_COL_LP_5p_N1__TACTCATGTGGTTTCA-1	TNKILC	5.84987
001-043_T0_COL_LP_5p_N1__TTCTTAGCACATCTTT-1	TNKILC	4.43051
001-043_T0_COL_LP_5p_N1__TTGGAACTCACATGCA-1	TNKILC	8.87392
001-043_T0_COL_LP_5p_N1__CTGCTGTGTAAATACG-1	TNKILC	5.10441
001-043_T0_COL_LP_5p_N1__CGTAGCGCACGAAATA-1	TNKILC	4.74336
001-043_T0_COL_LP_5p_N1__GAGTCCGTCCACGCAG-1	TNKILC	3.06746
001-043_T0_COL_LP_5p_N1__TGGTTAGTCGGTTAAC-1	TNKILC	5.82891
001-043_T0_COL_LP_5p_N1__CTTTGCGTCAACCATG-1	TNKILC	4.15257
001-043_T0_COL_LP_5p_N1__GATCTAGAGTTATCGC-1	TNKILC	4.21443
001-043_T0_COL_LP_5p_N1__CCATGTCGTTGCGTTA-1	TNKILC	5.25751
001-043_T0_COL_LP_5p_N1__ATTCTACGTGCTCTTC-1	TNKILC	4.0623
001-043_T0_COL_LP_5p_N1__CGTGAGCTCGGATGTT-1	TNKILC	2.60201
001-043_T0_COL_LP_5p_N1__TTTATGCTCACCCGAG-1	TNKILC	3.39
001-043_T0_COL_LP_5p_N1__CATCGGGAGCATCATC-1	TNKILC	4.67823
001-043_T0_COL_LP_5p_N1__TGTTCCGCATTACCTT-1	TNKILC	6.47721
001-043_T0_COL_LP_5p_N1__ACGATGTAGGACAGAA-1	TNKILC	4.52585
001-043_T0_COL_LP_5p_N1__TTGCGTCCAGATTGCT-1	TNKILC	6.37983
001-043_T0_COL_LP_5p_N1__ACGGAGACAGGGATTG-1	TNKILC	4.93764
001-043_T0_COL_LP_5p_N1__GACCTGGTCCGAACGC-1	TNKILC	5.77258
001-043_T0_COL_LP_5p_N1__GCAATCAGTCACCTAA-1	TNKILC	4.40897
001-043_T0_COL_LP_5p_N1__AACGTTGGTCTCTCGT-1	TNKILC	3.41943
001-043_T0_COL_LP_5p_N1__GTCATTTTCATGTCTT-1	TNKILC	7.90528
001-043_T0_COL_LP_5p_N1__TTGAACGTCACCCTCA-1	TNKILC	4.49027
001-043_T0_COL_LP_5p_N1__AACTCTTCAGTGGAGT-1	TNKILC	8.66813
001-043_T0_COL_LP_5p_N1__GCTCCTAGTTTGTGTG-1	TNKILC	4.76112
001-043_T0_COL_LP_5p_N1__GGCTCGAGTCATCCCT-1	TNKILC	6.29342
001-043_T0_COL_LP_5p_N1__CGAACATTCAGCACAT-1	TNKILC	4.98994
001-043_T0_COL_LP_5p_N1__TCGGTAAGTGACCAAG-1	TNKILC	4.78927
001-043_T0_COL_LP_5p_N1__CTCATTACAATCACAC-1	TNKILC	3.64873
001-043_T0_COL_LP_5p_N1__TGCCAAAGTCTCTCTG-1	TNKILC	5.59245
001-043_T0_COL_LP_5p_N1__CCGTTCATCAACGCTA-1	TNKILC	4.21816
001-043_T0_COL_LP_5p_N1__CGGAGCTGTTACTGAC-1	TNKILC	4.65746
001-043_T0_COL_LP_5p_N1__ACTGATGCACCAGGCT-1	TNKILC	9.05856
001-043_T0_COL_LP_5p_N1__TTCTCAATCACCGTAA-1	TNKILC	3.96836
001-043_T0_COL_LP_5p_N1__ATCTGCCGTACAGACG-1	TNKILC	5.26491
001-043_T0_COL_LP_5p_N1__AACTGGTTCAGCCTAA-1	TNKILC	3.13765
001-043_T0_COL_LP_5p_N1__ACACCCTTCGCAGGCT-1	TNKILC	3.36632
001-043_T0_COL_LP_5p_N1__GTCACGGTCACGACTA-1	TNKILC	4.93722
001-043_T0_COL_LP_5p_N1__CTAGCCTCAAAGCAAT-1	TNKILC	5.22525
001-043_T0_COL_LP_5p_N1__CATTATCGTCGCGTGT-1	TNKILC	4.24239
001-043_T0_COL_LP_5p_N1__GCAAACTCACAGACTT-1	TNKILC	6.76118
001-043_T0_COL_LP_5p_N1__GGATTACGTGAAAGAG-1	TNKILC	5.94762
001-043_T0_COL_LP_5p_N1__TACCTATTCCAAAGTC-1	TNKILC	4.09488
001-043_T0_COL_LP_5p_N1__ATCATGGTCAGAGGTG-1	TNKILC	6.35667
001-043_T0_COL_LP_5p_N1__AGGTCCGTCACGCATA-1	TNKILC	6.89052
001-043_T0_COL_LP_5p_N1__GTAACGTCACGAAATA-1	TNKILC	7.45549
001-043_T0_COL_LP_5p_N1__ACTGAACAGAGTGACC-1	TNKILC	6.46539
001-043_T0_COL_LP_5p_N1__ACGAGCCTCTTGTCAT-1	TNKILC	4.83146
001-043_T0_COL_LP_5p_N1__TATCTCACAGGTTTCA-1	TNKILC	4.88265
001-043_T0_COL_LP_5p_N1__ATGGGAGCATCGGACC-1	TNKILC	5.25093
001-043_T0_COL_LP_5p_N1__CGCCAAGAGTTCGCAT-1	TNKILC	2.90165
001-043_T0_COL_LP_5p_N1__TCATTTGGTGCGCTTG-1	TNKILC	5.52497
001-043_T0_COL_LP_5p_N1__CGCTGGAAGTTAACGA-1	TNKILC	5.25545
001-043_T0_COL_LP_5p_N1__CCTAAAGTCCTTGACC-1	TNKILC	5.27927
001-043_T0_COL_LP_5p_N1__CATGCCTCAGTGGAGT-1	TNKILC	6.2895
001-043_T0_COL_LP_5p_N1__TCAGCTCAGGGTCGAT-1	TNKILC	3.88748
001-043_T0_COL_LP_5p_N1__GACTAACTCTTTCCTC-1	TNKILC	4.19977
001-043_T0_COL_LP_5p_N1__GCAGCCAGTCATGCCG-1	TNKILC	4.07629
001-043_T0_COL_LP_5p_N1__GACGTGCCAATGTAAG-1	TNKILC	3.59541
001-043_T0_COL_LP_5p_N1__TAAACCGGTAAACCTC-1	TNKILC	9.30373
001-043_T0_COL_LP_5p_N1__TGGTTCCGTGGCGAAT-1	TNKILC	3.51671
001-043_T0_COL_LP_5p_N1__ATCACGAAGCGATAGC-1	TNKILC	4.96246
001-043_T0_COL_LP_5p_N1__AACTTTCCAATCGGTT-1	TNKILC	7.05439
001-043_T0_COL_LP_5p_N1__GCGCCAAGTGTGACGA-1	TNKILC	5.06632
001-043_T0_COL_LP_5p_N1__GTAGGCCAGAGTCGGT-1	TNKILC	7.01909
001-043_T0_COL_LP_5p_N1__TCTGGAATCGCTGATA-1	TNKILC	4.18173
001-043_T0_COL_LP_5p_N1__TACGGTACACCAGATT-1	TNKILC	6.266
001-043_T0_COL_LP_5p_N1__CATTCGCTCTTGAGAC-1	TNKILC	4.02526
001-043_T0_COL_LP_5p_N1__CGGACACTCGTCCGTT-1	TNKILC	5.07452
001-043_T0_COL_LP_5p_N1__GTGTTAGAGAGGTTGC-1	TNKILC	3.41771
001-043_T0_COL_LP_5p_N1__GCAGCCATCCACGTTC-1	TNKILC	2.67956
001-043_T0_COL_LP_5p_N1__CTGGTCTGTCAGGACA-1	TNKILC	3.73641
001-043_T0_COL_LP_5p_N1__GACTAACTCCAAGTAC-1	TNKILC	4.32023
001-043_T0_COL_LP_5p_N1__CGACTTCAGCTTATCG-1	TNKILC	4.1333
001-043_T0_COL_LP_5p_N1__GTCGTAAAGTAGTGCG-1	TNKILC	5.36364
001-043_T0_COL_LP_5p_N1__GGGCACTTCACAACGT-1	TNKILC	6.24219
001-043_T0_COL_LP_5p_N1__GTAGTCACACTCAGGC-1	TNKILC	4.10772
001-043_T0_COL_LP_5p_N1__TTAACTCTCCTAGGGC-1	TNKILC	3.42355
001-043_T0_COL_LP_5p_N1__GTCGGGTGTCCAAGTT-1	TNKILC	6.17766
001-043_T0_COL_LP_5p_N1__GGGCATCAGCTGTCTA-1	TNKILC	4.89343
001-043_T0_COL_LP_5p_N1__GAATAAGCAAGACACG-1	TNKILC	3.36059
001-043_T0_COL_LP_5p_N1__CTGAAGTAGTTAGGTA-1	TNKILC	5.70648
001-043_T0_COL_LP_5p_N1__CGTCAGGGTTTGTTTC-1	TNKILC	5.27053
001-043_T0_COL_LP_5p_N1__GACACGCAGTGTTGAA-1	TNKILC	3.87165
001-043_T0_COL_LP_5p_N1__CTAACTTAGCACAGGT-1	TNKILC	4.57496
001-043_T0_COL_LP_5p_N1__AGAGTGGCATTCACTT-1	TNKILC	6.83794
001-043_T0_COL_LP_5p_N1__GGGACCTCACAGTCGC-1	TNKILC	4.00057
001-043_T0_COL_LP_5p_N1__GATCTAGTCGAATGCT-1	TNKILC	3.45515
001-043_T0_COL_LP_5p_N1__GAGTCCGGTGTTCGAT-1	TNKILC	3.81411
001-043_T0_COL_LP_5p_N1__TCGGGACAGACGCACA-1	TNKILC	3.52791
001-043_T0_COL_LP_5p_N1__CAGTCCTCAACGATGG-1	TNKILC	3.49654
001-043_T0_COL_LP_5p_N1__ACGCAGCGTATCAGTC-1	TNKILC	5.16003
001-043_T0_COL_LP_5p_N1__ACATGGTTCTGTACGA-1	TNKILC	7.97227
001-043_T0_COL_LP_5p_N1__TTTCCTCCATTAACCG-1	TNKILC	5.13199
001-043_T0_COL_LP_5p_N1__CATCGGGTCCTATTCA-1	TNKILC	8.76758
001-043_T0_COL_LP_5p_N1__GTGCAGCGTCTAGCGC-1	TNKILC	2.24
001-043_T0_COL_LP_5p_N1__TGCTGCTCACTGTGTA-1	TNKILC	7.89989
001-043_T0_COL_LP_5p_N1__CAGGTGCGTGGGTATG-1	TNKILC	5.01208
001-043_T0_COL_LP_5p_N1__GTTACAGGTTAAGATG-1	TNKILC	5.51437
001-043_T0_COL_LP_5p_N1__GCGCAACTCAGCGACC-1	TNKILC	5.69563
001-043_T0_COL_LP_5p_N1__CATCAAGGTCTAGGTT-1	TNKILC	3.46018
001-043_T0_COL_LP_5p_N1__TGCGTGGTCCGAATGT-1	TNKILC	4.42544
001-043_T0_COL_LP_5p_N1__GGTGCGTCATGCCCGA-1	TNKILC	3.11587
001-043_T0_COL_LP_5p_N1__CACCTTGTCACATAGC-1	TNKILC	4.56464
001-043_T0_COL_LP_5p_N1__GATGAGGCACGACGAA-1	TNKILC	2.65676
001-043_T0_COL_LP_5p_N1__CGATTGACATGCTAGT-1	TNKILC	4.14254
001-043_T0_COL_LP_5p_N1__TTCTCCTTCAACGCTA-1	TNKILC	5.9955
001-043_T0_COL_LP_5p_N1__CATCAAGAGTGCCAGA-1	TNKILC	4.25055
001-043_T0_COL_LP_5p_N1__GGCTGGTAGGTAGCTG-1	TNKILC	6.09729
001-043_T0_COL_LP_5p_N1__TGCCCATGTCTCATCC-1	TNKILC	4.34535
001-043_T0_COL_LP_5p_N1__GGGCACTGTACTTGAC-1	TNKILC	4.09519
001-043_T0_COL_LP_5p_N1__GGCGACTGTTATCGGT-1	TNKILC	4.85782
001-043_T0_COL_LP_5p_N1__CGGCTAGCAGTGGAGT-1	TNKILC	4.29478
001-043_T0_COL_LP_5p_N1__CTCAGAATCAACACAC-1	TNKILC	3.83476
001-043_T0_COL_LP_5p_N1__GCGCGATCATCTGGTA-1	TNKILC	7.29814
001-043_T0_COL_LP_5p_N1__CCACTACTCCATGAAC-1	TNKILC	5.50108
001-043_T0_COL_LP_5p_N1__TCAACGAAGGCCATAG-1	TNKILC	5.98686
001-043_T0_COL_LP_5p_N1__CGTAGGCTCATTATCC-1	TNKILC	4.09521
001-043_T0_COL_LP_5p_N1__TGCACCTTCCACGTGG-1	TNKILC	4.79999
001-043_T0_COL_LP_5p_N1__GGGAGATGTTAAAGAC-1	TNKILC	2.29737
001-043_T0_COL_LP_5p_N1__ACTGTCCCAAAGCAAT-1	TNKILC	5.42291
001-043_T0_COL_LP_5p_N1__TATCTCACACCTTGTC-1	TNKILC	6.32778
001-043_T0_COL_LP_5p_N1__GAATAAGAGAGGTTGC-1	TNKILC	4.06616
001-043_T0_COL_LP_5p_N1__CTCGTCAAGCGTGAGT-1	TNKILC	6.37486
001-043_T0_COL_LP_5p_N1__AAAGATGAGGATGTAT-1	TNKILC	6.5962
001-043_T0_COL_LP_5p_N1__TACTTGTTCCTGCTTG-1	TNKILC	4.18118
001-043_T0_COL_LP_5p_N1__CTTAACTGTTAAGATG-1	TNKILC	3.97884
001-043_T0_COL_LP_5p_N1__GCTGCAGAGATCGATA-1	TNKILC	7.53695
001-043_T0_COL_LP_5p_N1__ATGTGTGCATCAGTAC-1	TNKILC	6.50453
001-043_T0_COL_LP_5p_N1__GATGAGGCAAGTAGTA-1	TNKILC	5.91746
001-043_T0_COL_LP_5p_N1__TCCACACTCTTCCTTC-1	TNKILC	7.36072
001-043_T0_COL_LP_5p_N1__CTTTGCGTCTGCCCTA-1	TNKILC	5.28338
001-043_T0_COL_LP_5p_N1__TCATTACTCAATAAGG-1	TNKILC	7.23378
001-043_T0_COL_LP_5p_N1__AGCTTGACAAAGGAAG-1	TNKILC	1.74429
001-043_T0_COL_LP_5p_N1__GGATGTTCACGTAAGG-1	TNKILC	3.03732
001-043_T0_COL_LP_5p_N1__CGTAGCGCATCGTCGG-1	TNKILC	3.96092
001-043_T0_COL_LP_5p_N1__GTGCATAGTATAGTAG-1	TNKILC	3.88031
001-043_T0_COL_LP_5p_N1__TTCGAAGTCGTATCAG-1	TNKILC	5.96112
001-043_T0_COL_LP_5p_N1__GGGACCTGTGTTGGGA-1	TNKILC	7.97963
001-043_T0_COL_LP_5p_N1__CAGTCCTAGAAAGTGG-1	TNKILC	4.26083
001-043_T0_COL_LP_5p_N1__CTGCCTATCTCTGAGA-1	TNKILC	4.61884
001-043_T0_COL_LP_5p_N1__GGGTTGCTCTGTTGAG-1	TNKILC	6.85009
001-043_T0_COL_LP_5p_N1__TAAGAGAGTCCTAGCG-1	TNKILC	4.95445
001-043_T0_COL_LP_5p_N1__CTGCCTACACGTAAGG-1	TNKILC	6.34771
001-043_T0_COL_LP_5p_N1__GAAGCAGAGAGGTAGA-1	TNKILC	4.38347
001-043_T0_COL_LP_5p_N1__GCGAGAACATTTCAGG-1	TNKILC	2.7038
001-043_T0_COL_LP_5p_N1__ATAACGCCAGCGTTCG-1	TNKILC	5.31909
001-043_T0_COL_LP_5p_N1__TGCACCTCAGCTATTG-1	TNKILC	6.64328
001-043_T0_COL_LP_5p_N1__AGCCTAAAGTACGCGA-1	TNKILC	4.72313
001-043_T0_COL_LP_5p_N1__GACAGAGCATAGGATA-1	TNKILC	5.46094
001-043_T0_COL_LP_5p_N1__GGACATTAGACGACGT-1	TNKILC	3.83878
001-043_T0_COL_LP_5p_N1__ATCGAGTCAGCCTGTG-1	TNKILC	3.08164
001-043_T0_COL_LP_5p_N1__GGAGCAAAGATCTGCT-1	TNKILC	3.41329
001-043_T0_COL_LP_5p_N1__GTCGGGTCAGTATCTG-1	TNKILC	3.5417
001-043_T0_COL_LP_5p_N1__GGAGCAATCAGCCTAA-1	TNKILC	4.74659
001-043_T0_COL_LP_5p_N1__GCGACCATCCTTCAAT-1	TNKILC	6.14756
001-043_T0_COL_LP_5p_N1__CTTCTCTAGGCTACGA-1	TNKILC	5.08336
001-043_T0_COL_LP_5p_N1__TCGGTAAGTTATCGGT-1	TNKILC	3.38622
001-043_T0_COL_LP_5p_N1__TTAGGCATCTCGGACG-1	TNKILC	7.07923
001-043_T0_COL_LP_5p_N1__CAGCAGCCAATACGCT-1	TNKILC	3.61176
001-043_T0_COL_LP_5p_N1__TGCCCTATCACCACCT-1	TNKILC	4.79531
001-043_T0_COL_LP_5p_N1__CTCGAAACAGACAAGC-1	TNKILC	3.2026
001-043_T0_COL_LP_5p_N1__AAGGCAGTCCACGCAG-1	TNKILC	4.89663
001-043_T0_COL_LP_5p_N1__TTCTTAGCAATGGAAT-1	TNKILC	3.95978
001-043_T0_COL_LP_5p_N1__ACTGTCCAGTACTTGC-1	TNKILC	5.17988
001-043_T0_COL_LP_5p_N1__GTTCTCGTCTCACATT-1	TNKILC	5.31911
001-043_T0_COL_LP_5p_N1__CTTCTCTAGAGTAATC-1	TNKILC	3.78127
001-043_T0_COL_LP_5p_N1__GAACGGAGTGGAAAGA-1	TNKILC	2.18394
001-043_T0_COL_LP_5p_N1__CTCCTAGAGACTGGGT-1	TNKILC	4.28221
001-043_T0_COL_LP_5p_N1__TCTCATAAGCTAGCCC-1	TNKILC	3.99147
001-043_T0_COL_LP_5p_N1__GCTCTGTGTCTGGAGA-1	TNKILC	6.21951
001-043_T0_COL_LP_5p_N1__CTCGGAGCAATTGCTG-1	TNKILC	4.28169
001-043_T0_COL_LP_5p_N1__TCGTAGATCGTAGGAG-1	TNKILC	2.19841
001-043_T0_COL_LP_5p_N1__GTAACGTCAAGAGGCT-1	TNKILC	3.21994
001-043_T0_COL_LP_5p_N1__AGCTCTCCAGCCTGTG-1	TNKILC	4.79023
001-043_T0_COL_LP_5p_N1__TCGTAGAGTTCGAATC-1	TNKILC	3.42197
001-043_T0_COL_LP_5p_N1__TGAGAGGTCACCATAG-1	TNKILC	4.61865
001-043_T0_COL_LP_5p_N1__GGGCACTTCATTTGGG-1	TNKILC	4.42132
001-043_T0_COL_LP_5p_N1__TGCCCTACAGTAAGAT-1	TNKILC	5.67185
001-043_T0_COL_LP_5p_N1__ACACCAAAGGACAGAA-1	TNKILC	4.14612
001-043_T0_COL_LP_5p_N1__CCTACCATCAGCTGGC-1	TNKILC	3.93036
001-043_T0_COL_LP_5p_N1__ACTTGTTGTAGAAAGG-1	TNKILC	8.13228
001-043_T0_COL_LP_5p_N1__ATTTCTGGTCTGGAGA-1	TNKILC	2.53004
001-043_T0_COL_LP_5p_N1__TGAAAGATCACGATGT-1	TNKILC	5.64701
001-043_T0_COL_LP_5p_N1__AACGTTGTCATACGGT-1	TNKILC	2.83165
001-043_T0_COL_LP_5p_N1__GGGATGATCATGCATG-1	TNKILC	7.09094
001-043_T0_COL_LP_5p_N1__TCTGAGACACAGCCCA-1	TNKILC	7.37661
001-043_T0_COL_LP_5p_N1__TCTCATAGTAGCGCTC-1	TNKILC	3.85458
001-043_T0_COL_LP_5p_N1__CTCAGAACAAGCTGAG-1	TNKILC	5.13107
001-043_T0_COL_LP_5p_N1__GATCAGTAGACTAGAT-1	TNKILC	6.28689
001-043_T0_COL_LP_5p_N1__TTGGCAACAACACCCG-1	TNKILC	6.15603
001-043_T0_COL_LP_5p_N1__ACATCAGAGTACCGGA-1	TNKILC	3.96966
001-043_T0_COL_LP_5p_N1__CGCTATCAGGACACCA-1	TNKILC	4.58355
001-043_T0_COL_LP_5p_N1__CGGACACCAATGGAAT-1	TNKILC	4.99015
001-043_T0_COL_LP_5p_N1__CAAGGCCGTGCTCTTC-1	TNKILC	4.57307
001-043_T0_COL_LP_5p_N1__CTGTGCTGTGTAATGA-1	TNKILC	5.77111
001-043_T0_COL_LP_5p_N1__CTTACCGCACGAGGTA-1	TNKILC	3.30925
001-043_T0_COL_LP_5p_N1__GTCCTCACAGCCTGTG-1	TNKILC	5.91959
001-043_T0_COL_LP_5p_N1__GACACGCGTAAATACG-1	TNKILC	2.14555
001-043_T0_COL_LP_5p_N1__TGACAACGTTTGACAC-1	TNKILC	4.84077
001-043_T0_COL_LP_5p_N1__CTAGCCTGTCGCGGTT-1	TNKILC	5.68906
001-043_T0_COL_LP_5p_N1__CTCGAGGGTACCGTAT-1	TNKILC	3.59264
001-043_T0_COL_LP_5p_N1__GTGCATATCCATGAGT-1	TNKILC	7.82122
001-043_T0_COL_LP_5p_N1__TTCCCAGAGGCTATCT-1	TNKILC	6.42406
001-043_T0_COL_LP_5p_N1__CAAGATCTCACCGTAA-1	TNKILC	2.48042
001-043_T0_COL_LP_5p_N1__CTAGAGTCAACTGCGC-1	TNKILC	1.91145
001-043_T0_COL_LP_5p_N1__CTCTAATAGTAACCCT-1	TNKILC	3.87856
001-043_T0_COL_LP_5p_N1__GACCAATCAGTCAGCC-1	TNKILC	5.00338
001-043_T0_COL_LP_5p_N1__CTCACACAGAAGGTGA-1	TNKILC	5.33393
001-043_T0_COL_LP_5p_N1__ATCCACCTCTTAGCCC-1	TNKILC	4.03533
001-043_T0_COL_LP_5p_N1__GTATCTTGTGTTGAGG-1	TNKILC	8.25087
001-043_T0_COL_LP_5p_N1__TTAGGCACAATAAGCA-1	TNKILC	3.72368
001-043_T0_COL_LP_5p_N1__GGACAGAAGTACCGGA-1	TNKILC	5.65846
001-043_T0_COL_LP_5p_N1__ACCTTTAGTCTCTTAT-1	TNKILC	3.41278
001-043_T0_COL_LP_5p_N1__AGCTTGATCTACCTGC-1	TNKILC	6.00566
001-043_T0_COL_LP_5p_N1__CGGCTAGCACTTAACG-1	TNKILC	6.57751
001-043_T0_COL_LP_5p_N1__TTGCCGTGTGACTCAT-1	TNKILC	4.48243
001-043_T0_COL_LP_5p_N1__TATCAGGAGAGAACAG-1	TNKILC	4.05883
001-043_T0_COL_LP_5p_N1__GAACCTATCTCGGACG-1	TNKILC	1.81804
001-043_T0_COL_LP_5p_N1__CGACTTCTCTGGGCCA-1	TNKILC	4.13841
001-043_T0_COL_LP_5p_N1__GAATGAATCAGCTCGG-1	TNKILC	4.54748
001-043_T0_COL_LP_5p_N1__ACTATCTCAAGCCCAC-1	TNKILC	3.87817
001-043_T0_COL_LP_5p_N1__TCGCGTTCAGCTGCAC-1	TNKILC	3.87387
001-043_T0_COL_LP_5p_N1__GCAGCCATCTGCCCTA-1	TNKILC	8.62724
001-043_T0_COL_LP_5p_N1__TAGTGGTTCAGTTAGC-1	TNKILC	4.10235
001-043_T0_COL_LP_5p_N1__TTAACTCAGCGTGTCC-1	TNKILC	4.2968
001-043_T0_COL_LP_5p_N1__GATCTAGCAGCATGAG-1	TNKILC	3.46555
001-043_T0_COL_LP_5p_N1__GCCAAATGTGAGGGAG-1	TNKILC	4.0783
001-043_T0_COL_LP_5p_N1__TTGCCGTTCTGCAAGT-1	TNKILC	8.23085
001-043_T0_COL_LP_5p_N1__ATAGACCAGCTGCCCA-1	TNKILC	8.93174
001-043_T0_COL_LP_5p_N1__CTAGCCTCAATGTTGC-1	TNKILC	2.89534
001-043_T0_COL_LP_5p_N1__GCACATAGTCAATGTC-1	TNKILC	5.88051
001-043_T0_COL_LP_5p_N1__CATTCGCCACCGATAT-1	TNKILC	2.02447
001-043_T0_COL_LP_5p_N1__GATCGCGAGGGTCTCC-1	TNKILC	6.10519
001-043_T0_COL_LP_5p_N1__GCATGCGCAAGCCGCT-1	TNKILC	5.78665
001-043_T0_COL_LP_5p_N1__GGACAGAGTATAGGGC-1	TNKILC	5.96808
001-043_T0_COL_LP_5p_N1__GACTAACTCGCCCTTA-1	TNKILC	5.75503
001-043_T0_COL_LP_5p_N1__AACTCTTCATTGGGCC-1	TNKILC	7.04623
001-043_T0_COL_LP_5p_N1__GCACATAAGCACACAG-1	TNKILC	8.66193
001-043_T0_COL_LP_5p_N1__AGAGCTTTCACATACG-1	TNKILC	4.54161
001-043_T0_COL_LP_5p_N1__CGGGTCATCCTTGCCA-1	TNKILC	6.99475
001-043_T0_COL_LP_5p_N1__CGGACACGTTCTGTTT-1	TNKILC	4.07033
001-043_T0_COL_LP_5p_N1__TGGGAAGCACGGACAA-1	TNKILC	4.9306
001-043_T0_COL_LP_5p_N1__AGCTCTCAGGGATACC-1	TNKILC	4.04742
001-043_T0_COL_LP_5p_N1__TGCGGGTCAAGTCTGT-1	TNKILC	5.30458
001-043_T0_COL_LP_5p_N1__GCGCCAAAGTCAAGCG-1	TNKILC	7.58475
001-043_T0_COL_LP_5p_N1__GACGTTAGTACGCACC-1	TNKILC	4.62762
001-043_T0_COL_LP_5p_N1__TGCCCTACAGATCTGT-1	TNKILC	6.22487
001-043_T0_COL_LP_5p_N1__CGTTCTGGTTCACCTC-1	TNKILC	4.69123
001-043_T0_COL_LP_5p_N1__AGTTGGTGTCACAAGG-1	TNKILC	4.68239
001-043_T0_COL_LP_5p_N1__GGACAAGGTACAGCAG-1	TNKILC	5.39244
001-043_T0_COL_LP_5p_N1__ACCTTTACAGCAGTTT-1	TNKILC	8.24561
001-043_T0_COL_LP_5p_N1__CAAGTTGCATCCTTGC-1	TNKILC	6.9354
001-043_T0_COL_LP_5p_N1__TGCCCTAAGACAGAGA-1	TNKILC	1.80938
001-043_T0_COL_LP_5p_N1__GTCATTTGTTCGTGAT-1	TNKILC	4.81773
001-043_T0_COL_LP_5p_N1__CGAACATTCCACGAAT-1	TNKILC	5.03046
001-043_T0_COL_LP_5p_N1__TCTGAGATCTACCAGA-1	TNKILC	4.85597
001-043_T0_COL_LP_5p_N1__GCCAAATTCCCTAACC-1	TNKILC	3.1953
001-043_T0_COL_LP_5p_N1__AGCTCCTAGGGATACC-1	TNKILC	11.6402
001-043_T0_COL_LP_5p_N1__CGGAGTCTCACAATGC-1	TNKILC	1.01669
001-043_T0_COL_LP_5p_N1__GACTGCGTCCACTCCA-1	TNKILC	3.92058
001-043_T0_COL_LP_5p_N1__ACGATACTCAAGCCTA-1	TNKILC	3.10249
001-043_T0_COL_LP_5p_N1__CGACTTCAGCTAGCCC-1	TNKILC	9.25376
001-043_T0_COL_LP_5p_N1__AAGGAGCGTTTAAGCC-1	TNKILC	5.63656
001-043_T0_COL_LP_5p_N1__TAAGCGTCAGACGTAG-1	TNKILC	5.28916
001-043_T0_COL_LP_5p_N1__AGTGTCAAGACTAAGT-1	TNKILC	5.76632
001-043_T0_COL_LP_5p_N1__AACTTTCGTCCGAATT-1	TNKILC	1.52975
001-043_T0_COL_LP_5p_N1__CATTCGCGTTCCGGCA-1	TNKILC	3.18689
001-043_T0_COL_LP_5p_N1__CAGCATACATGCAATC-1	TNKILC	8.68392
001-043_T0_COL_LP_5p_N1__AGGGTGAAGGTGCTTT-1	TNKILC	2.68059
001-043_T0_COL_LP_5p_N1__TCGCGAGGTCTAGCCG-1	TNKILC	8.23225
001-043_T0_COL_LP_5p_N1__CAGCATATCCATGCTC-1	TNKILC	2.20688
001-043_T0_COL_LP_5p_N1__CACAGTAAGTCATGCT-1	TNKILC	2.18978
001-043_T0_COL_LP_5p_N1__CGTGTAATCTGTCTAT-1	TNKILC	5.81562
001-043_T0_COL_LP_5p_N1__GACGGCTCAACTGGCC-1	TNKILC	6.01403
001-043_T0_COL_LP_5p_N1__CAGCTAACATACTCTT-1	TNKILC	5.21253
001-043_T0_COL_LP_5p_N1__CTAGTGAGTCTTTCAT-1	TNKILC	4.63988
001-043_T0_COL_LP_5p_N1__AAAGATGAGGTACTCT-1	TNKILC	7.73156
001-043_T0_COL_LP_5p_N1__ACGGCCACATTCACTT-1	TNKILC	3.94239
001-043_T0_COL_LP_5p_N1__TGACGGCTCCATGCTC-1	TNKILC	4.55723
001-043_T0_COL_LP_5p_N1__CGTCCATGTTACGACT-1	TNKILC	4.85544
001-043_T0_COL_LP_5p_N1__TGGACGCAGTTACGGG-1	TNKILC	5.78413
001-043_T0_COL_LP_5p_N1__CTGAAACGTAACGTTC-1	TNKILC	6.23638
001-043_T0_COL_LP_5p_N1__GCAAACTTCCACGTGG-1	TNKILC	4.04164
001-043_T0_COL_LP_5p_N1__AGATTGCAGTCCATAC-1	TNKILC	5.6811
001-043_T0_COL_LP_5p_N1__CGACTTCTCACCATAG-1	TNKILC	4.61187
001-043_T0_COL_LP_5p_N1__CTCTAATAGAAGAAGC-1	TNKILC	3.81177
001-043_T0_COL_LP_5p_N1__CCTATTATCGCCCTTA-1	TNKILC	3.81458
001-043_T0_COL_LP_5p_N1__ACTGATGTCTGCGGCA-1	TNKILC	4.56468
001-043_T0_COL_LP_5p_N1__ATGCGATAGGGTCGAT-1	TNKILC	3.94424
001-043_T0_COL_LP_5p_N1__CTTCTCTAGGAGTAGA-1	TNKILC	3.68912
001-043_T0_COL_LP_5p_N1__CATGCCTGTTATTCTC-1	TNKILC	7.80396
001-043_T0_COL_LP_5p_N1__TGCTGCTAGCCACGTC-1	TNKILC	3.92278
001-043_T0_COL_LP_5p_N1__TTAGGCAGTATTCGTG-1	TNKILC	5.0521
001-043_T0_COL_LP_5p_N1__CACCACTGTCTCCATC-1	TNKILC	6.39215
001-043_T0_COL_LP_5p_N1__GGCAATTCATTGGGCC-1	TNKILC	6.71101
001-043_T0_COL_LP_5p_N1__CTTAGGAGTTCGGGCT-1	TNKILC	5.70817
001-043_T0_COL_LP_5p_N1__CGAGCCAAGGACTGGT-1	TNKILC	2.69489
001-043_T0_COL_LP_5p_N1__TGGGAAGGTGGGTATG-1	TNKILC	8.60332
001-043_T0_COL_LP_5p_N1__CGGACGTCAATCAGAA-1	TNKILC	4.29313
001-043_T0_COL_LP_5p_N1__GGCGTGTTCGCACTCT-1	TNKILC	2.68547
001-043_T0_COL_LP_5p_N1__CTTCTCTGTGCGGTAA-1	TNKILC	2.73644
001-043_T0_COL_LP_5p_N1__AGCCTAAGTGACTCAT-1	TNKILC	4.47293
001-043_T0_COL_LP_5p_N1__CGTCAGGTCCGTTGTC-1	TNKILC	7.26488
001-043_T0_COL_LP_5p_N1__ACACCCTCAGCATGAG-1	TNKILC	3.96073
001-043_T0_COL_LP_5p_N1__ACGTCAAGTCAACTGT-1	TNKILC	4.6163
001-043_T0_COL_LP_5p_N1__GATGAAATCTGCAAGT-1	TNKILC	4.4216
001-043_T0_COL_LP_5p_N1__GTCGTAATCCAGATCA-1	TNKILC	4.73965
001-043_T0_COL_LP_5p_N1__TAAGCGTTCTTACCTA-1	TNKILC	4.59745
001-043_T0_COL_LP_5p_N1__TTTGGTTTCTAGAGTC-1	TNKILC	4.3665
001-043_T0_COL_LP_5p_N1__AGCTCTCTCTCAACTT-1	TNKILC	4.19572
001-043_T0_COL_LP_5p_N1__TGCCCTAAGGTAGCCA-1	TNKILC	3.98348
001-043_T0_COL_LP_5p_N1__TTAGGACAGCGTTCCG-1	TNKILC	5.65954
001-043_T0_COL_LP_5p_N1__ATCTACTCAGGTGGAT-1	TNKILC	2.15796
001-043_T0_COL_LP_5p_N1__ACCGTAAAGGGTATCG-1	TNKILC	5.41796
001-043_T0_COL_LP_5p_N1__GTCGTAATCTCTGCTG-1	TNKILC	7.16595
001-043_T0_COL_LP_5p_N1__CGCTTCATCCTTTCTC-1	TNKILC	3.58741
001-043_T0_COL_LP_5p_N1__TCAACGACATCGGTTA-1	TNKILC	4.52804
001-043_T0_COL_LP_5p_N1__CGTAGGCGTTCGTCTC-1	TNKILC	5.0243
001-043_T0_COL_LP_5p_N1__TTCTCCTGTATGGTTC-1	TNKILC	6.26428
001-043_T0_COL_LP_5p_N1__GTCACGGAGTCTCCTC-1	TNKILC	5.18318
001-043_T0_COL_LP_5p_N1__GTGCAGCAGTACTTGC-1	TNKILC	3.63509
001-043_T0_COL_LP_5p_N1__GGGCACTAGGACAGAA-1	TNKILC	6.94835
001-043_T0_COL_LP_5p_N1__CTTAACTAGCTAGTTC-1	TNKILC	7.28131
001-043_T0_COL_LP_5p_N1__CATCAAGAGATATACG-1	TNKILC	3.34752
001-043_T0_COL_LP_5p_N1__TATCTCAAGGCTATCT-1	TNKILC	10.1998
001-043_T0_COL_LP_5p_N1__AGACGTTCAATGTTGC-1	TNKILC	3.85973
001-043_T0_COL_LP_5p_N1__GACGCGTAGGAGTTTA-1	TNKILC	4.32178
001-043_T0_COL_LP_5p_N1__AAGGTTCTCCGAAGAG-1	TNKILC	4.92911
001-043_T0_COL_LP_5p_N1__TGAAAGATCCTTGGTC-1	TNKILC	3.95505
001-043_T0_COL_LP_5p_N1__TACGGTACAAGCCCAC-1	TNKILC	4.01669
001-043_T0_COL_LP_5p_N1__GTCAAGTAGATAGTCA-1	TNKILC	3.99568
001-043_T0_COL_LP_5p_N1__GTTCATTTCGTCCAGG-1	TNKILC	4.19737
001-043_T0_COL_LP_5p_N1__TTTATGCGTGCATCTA-1	TNKILC	1.38568
001-043_T0_COL_LP_5p_N1__TATTACCTCGCCTGTT-1	TNKILC	3.19078
001-043_T0_COL_LP_5p_N1__CATGGCGAGCCCAGCT-1	TNKILC	2.36551
001-043_T0_COL_LP_5p_N1__GCACTCTCAGACTCGC-1	TNKILC	4.68099
001-043_T0_COL_LP_5p_N1__AAAGATGGTTCCCGAG-1	TNKILC	2.30292
001-043_T0_COL_LP_5p_N1__AGATCTGGTGCCTGCA-1	TNKILC	4.19705
001-043_T0_COL_LP_5p_N1__GGGAATGGTACAGTGG-1	TNKILC	5.89432
001-043_T0_COL_LP_5p_N1__GGTATTGAGAGTGAGA-1	TNKILC	3.68084
001-043_T0_COL_LP_5p_N1__CTTACCGAGATACACA-1	TNKILC	5.38391
001-043_T0_COL_LP_5p_N1__CATATGGTCTCGCATC-1	TNKILC	4.94011
001-043_T0_COL_LP_5p_N1__GTGCATAAGCTAGCCC-1	TNKILC	5.47013
001-043_T0_COL_LP_5p_N1__ACTGAACTCTGTTTGT-1	TNKILC	7.13947
001-043_T0_COL_LP_5p_N1__AAGGAGCGTTCAGACT-1	TNKILC	3.37203
001-043_T0_COL_LP_5p_N1__CCAATCCCAAGAGGCT-1	TNKILC	4.30386
001-043_T0_COL_LP_5p_N1__CCTACCAGTGTTAAGA-1	TNKILC	6.23164
001-043_T0_COL_LP_5p_N1__CGATTGATCAGCCTAA-1	TNKILC	6.33286
001-043_T0_COL_LP_5p_N1__AGTAGTCAGATTACCC-1	TNKILC	4.13067
001-043_T0_COL_LP_5p_N1__ATTACTCTCGCTAGCG-1	TNKILC	8.14642
001-043_T0_COL_LP_5p_N1__AACCGCGGTCCAACTA-1	TNKILC	6.95597
001-043_T0_COL_LP_5p_N1__CATGACACAGGTCTCG-1	TNKILC	4.12141
001-043_T0_COL_LP_5p_N1__GTCCTCAGTGTCAATC-1	TNKILC	8.16804
001-043_T0_COL_LP_5p_N1__AGCTCTCCACCTTGTC-1	TNKILC	5.61461
001-043_T0_COL_LP_5p_N1__GTCTTCGAGTGGGATC-1	TNKILC	4.64601
001-043_T0_COL_LP_5p_N1__CACTCCATCGAACGGA-1	TNKILC	3.19802
001-043_T0_COL_LP_5p_N1__GTTTCTACAATCCGAT-1	TNKILC	6.80593
001-043_T0_COL_LP_5p_N1__ACCAGTAGTCAGAGGT-1	TNKILC	2.51413
001-043_T0_COL_LP_5p_N1__GGGAATGAGAATTGTG-1	TNKILC	4.79747
001-043_T0_COL_LP_5p_N1__TGCGTGGAGAGGACGG-1	TNKILC	6.42826
001-043_T0_COL_LP_5p_N1__GTGCAGCCATCCGGGT-1	TNKILC	5.38985
001-043_T0_COL_LP_5p_N1__TATTACCTCAGTACGT-1	TNKILC	5.36676
001-043_T0_COL_LP_5p_N1__TATCTCAAGGTACTCT-1	TNKILC	4.18948
001-043_T0_COL_LP_5p_N1__ATTATCCTCCTAGTGA-1	TNKILC	2.70623
001-043_T0_COL_LP_5p_N1__CCACGGATCAACGGCC-1	TNKILC	5.3643
001-043_T0_COL_LP_5p_N1__TGAGGGAAGTGTCTCA-1	TNKILC	10.7803
001-043_T0_COL_LP_5p_N1__CATTCGCAGTTTCCTT-1	TNKILC	2.78295
001-043_T0_COL_LP_5p_N1__TCAGCTCTCTCTGTCG-1	TNKILC	3.71405
001-043_T0_COL_LP_5p_N1__CTGCGGATCAGGCAAG-1	TNKILC	2.48631
001-043_T0_COL_LP_5p_N1__TCAATCTAGCTGAACG-1	TNKILC	3.45761
001-043_T0_COL_LP_5p_N1__TGGTTCCGTACCGTAT-1	TNKILC	6.72915
001-043_T0_COL_LP_5p_N1__GCACATACAAGCCATT-1	TNKILC	4.77191
001-043_T0_COL_LP_5p_N1__GTAACTGGTTAAAGTG-1	TNKILC	4.26985
001-043_T0_COL_LP_5p_N1__AGGCCACGTGTTCTTT-1	TNKILC	5.05976
001-043_T0_COL_LP_5p_N1__ACTTTCAAGTGCCATT-1	TNKILC	3.69078
001-043_T0_COL_LP_5p_N1__TGCCCTAGTCGCGAAA-1	TNKILC	5.78398
001-043_T0_COL_LP_5p_N1__CACCTTGAGATGCCTT-1	TNKILC	3.88637
001-043_T0_COL_LP_5p_N1__CTGCGGATCGTTACAG-1	TNKILC	4.61297
001-043_T0_COL_LP_5p_N1__GGTGAAGCACAAGACG-1	TNKILC	8.10964
001-043_T0_COL_LP_5p_N1__ATCTACTGTCTGCGGT-1	TNKILC	4.1201
001-043_T0_COL_LP_5p_N1__GGCGACTAGATATGCA-1	TNKILC	5.69239
001-043_T0_COL_LP_5p_N1__CACACAATCACTCCTG-1	TNKILC	7.21917
001-043_T0_COL_LP_5p_N1__CGAGCACGTTCCACAA-1	TNKILC	4.54221
001-043_T0_COL_LP_5p_N1__GTGCAGCCATGGAATA-1	TNKILC	3.85979
001-043_T0_COL_LP_5p_N1__GCATGCGGTATATGGA-1	TNKILC	4.47887
001-043_T0_COL_LP_5p_N1__CACCTTGAGGGTCGAT-1	TNKILC	3.6233
001-043_T0_COL_LP_5p_N1__GAGTCCGGTCCAACTA-1	TNKILC	6.17815
001-043_T0_COL_LP_5p_N1__AGCTCCTTCCGTTGTC-1	TNKILC	4.35666
001-043_T0_COL_LP_5p_N1__GACGGCTAGAGTCTGG-1	TNKILC	5.13492
001-043_T0_COL_LP_5p_N1__CGGGTCATCCGTACAA-1	TNKILC	5.53239
001-043_T0_COL_LP_5p_N1__CGGAGCTAGATGTTAG-1	TNKILC	6.52357
001-043_T0_COL_LP_5p_N1__ATGGGAGGTTATCACG-1	TNKILC	5.01485
001-043_T0_COL_LP_5p_N1__GTCGGGTCAAGTCTAC-1	TNKILC	4.23305
001-043_T0_COL_LP_5p_N1__GAAATGAAGTGTCCAT-1	TNKILC	4.84585
001-043_T0_COL_LP_5p_N1__CGGACGTAGGAGCGAG-1	TNKILC	2.85162
001-043_T0_COL_LP_5p_N1__TACCTATAGCATCATC-1	TNKILC	5.96567
001-043_T0_COL_LP_5p_N1__CACACAAGTTCACGGC-1	TNKILC	4.29745
001-043_T0_COL_LP_5p_N1__TGTCCCATCGAATGCT-1	TNKILC	5.79642
001-043_T0_COL_LP_5p_N1__TTCTTAGCATTTCAGG-1	TNKILC	6.08799
001-043_T0_COL_LP_5p_N1__CCGTACTTCTGCTGCT-1	TNKILC	4.01562
001-043_T0_COL_LP_5p_N1__GTCCTCACAACACGCC-1	TNKILC	3.57979
001-043_T0_COL_LP_5p_N1__AAACCTGAGGGCACTA-1	TNKILC	3.76736
001-043_T0_COL_LP_5p_N1__ATGCGATAGGACATTA-1	TNKILC	3.86405
001-043_T0_COL_LP_5p_N1__GGCTCGAAGCACGCCT-1	TNKILC	4.14159
001-043_T0_COL_LP_5p_N1__GAGCAGAGTTTGTTTC-1	TNKILC	7.0906
001-043_T0_COL_LP_5p_N1__GTCGGGTCATCTGGTA-1	TNKILC	6.44986
001-043_T0_COL_LP_5p_N1__TCATTACTCTAACTTC-1	TNKILC	4.02748
001-043_T0_COL_LP_5p_N1__ATCACGAGTCTGGTCG-1	TNKILC	5.91973
001-043_T0_COL_LP_5p_N1__ATTATCCAGGAATTAC-1	TNKILC	3.73576
001-043_T0_COL_LP_5p_N1__TACCTATTCAAACCGT-1	TNKILC	3.03385
001-043_T0_COL_LP_5p_N1__GAAATGATCAACTCTT-1	TNKILC	2.38531
001-043_T0_COL_LP_5p_N1__ACTGAACGTACTTGAC-1	TNKILC	6.87603
001-043_T0_COL_LP_5p_N1__TGCCCTATCAGTGCAT-1	TNKILC	5.60955
001-043_T0_COL_LP_5p_N1__GGAGCAAAGACGCACA-1	TNKILC	2.25553
001-043_T0_COL_LP_5p_N1__CCTACACTCCTTAATC-1	TNKILC	3.12969
001-043_T0_COL_LP_5p_N1__TTCTCCTAGGCCCTTG-1	TNKILC	10.1343
001-043_T0_COL_LP_5p_N1__TGTTCCGAGAGTTGGC-1	TNKILC	3.96954
001-043_T0_COL_LP_5p_N1__GTACTTTAGATGTGTA-1	TNKILC	5.97054
001-043_T0_COL_LP_5p_N1__TTGGCAAGTCGAACAG-1	TNKILC	5.97046
001-043_T0_COL_LP_5p_N1__AACCATGAGGCAATTA-1	TNKILC	4.49558
001-043_T0_COL_LP_5p_N1__CGAGCACAGGCTAGGT-1	TNKILC	3.76937
001-043_T0_COL_LP_5p_N1__CCAGCGATCATCATTC-1	TNKILC	5.62855
001-043_T0_COL_LP_5p_N1__ATCCACCCACGGACAA-1	TNKILC	3.7085
001-043_T0_COL_LP_5p_N1__ACTTACTGTTCTGTTT-1	TNKILC	4.90433
001-043_T0_COL_LP_5p_N1__GGAGCAATCTTTAGTC-1	TNKILC	4.38001
001-043_T0_COL_LP_5p_N1__GTGTTAGCATCTACGA-1	TNKILC	7.01968
001-043_T0_COL_LP_5p_N1__CGCTTCATCTCTAGGA-1	TNKILC	6.5776
001-043_T0_COL_LP_5p_N1__ATCACGAGTCAACATC-1	TNKILC	3.20084
001-043_T0_COL_LP_5p_N1__ATCACGAGTGTGCCTG-1	TNKILC	2.96042
001-043_T0_COL_LP_5p_N1__TTTGCGCGTAGATTAG-1	TNKILC	4.98566
001-043_T0_COL_LP_5p_N1__GACTACACATTGGTAC-1	TNKILC	4.94181
001-043_T0_COL_LP_5p_N1__CAAGAAAGTCGAAAGC-1	TNKILC	4.58332
001-043_T0_COL_LP_5p_N1__TTCTACACATTTGCCC-1	TNKILC	3.32841
001-043_T0_COL_LP_5p_N1__AACCGCGTCGGTCCGA-1	TNKILC	7.25443
001-043_T0_COL_LP_5p_N1__CGTCCATCAATGAAAC-1	TNKILC	5.02168
001-043_T0_COL_LP_5p_N1__CGAGCCAAGGCTCAGA-1	TNKILC	2.74879
001-043_T0_COL_LP_5p_N1__TGGCCAGAGGTGCAAC-1	TNKILC	7.12436
001-043_T0_COL_LP_5p_N1__GGTGTTATCCCAACGG-1	TNKILC	5.82853
001-043_T0_COL_LP_5p_N1__TTTGCGCTCGTGGACC-1	TNKILC	5.40335
001-043_T0_COL_LP_5p_N1__CTTGGCTGTCGCCATG-1	TNKILC	6.34377
001-043_T0_COL_LP_5p_N1__TCGAGGCCATTAACCG-1	TNKILC	5.14626
001-043_T0_COL_LP_5p_N1__GGATGTTAGAAGCCCA-1	TNKILC	3.65807
001-043_T0_COL_LP_5p_N1__ACTGTCCGTTGTTTGG-1	TNKILC	4.86184
001-043_T0_COL_LP_5p_N1__ACACTGACAGCTCCGA-1	TNKILC	3.99295
001-043_T0_COL_LP_5p_N1__TCAGCAACAGGCGATA-1	TNKILC	5.43714
001-043_T0_COL_LP_5p_N1__CGATTGAAGTCCATAC-1	TNKILC	5.45076
001-043_T0_COL_LP_5p_N1__ACACTGATCCGTCAAA-1	TNKILC	4.09168
001-043_T0_COL_LP_5p_N1__TGAGGGAGTGGGTATG-1	TNKILC	6.90553
001-043_T0_COL_LP_5p_N1__CCATTCGCATCCTAGA-1	TNKILC	6.87139
001-043_T0_COL_LP_5p_N1__CACCAGGCATGCTGGC-1	TNKILC	3.19478
001-043_T0_COL_LP_5p_N1__CGTCTACTCAGCTCGG-1	TNKILC	4.19841
001-043_T0_COL_LP_5p_N1__CGCGGTAGTCGCTTCT-1	TNKILC	4.4873
001-043_T0_COL_LP_5p_N1__GTTACAGGTGACAAAT-1	TNKILC	2.56513
001-043_T0_COL_LP_5p_N1__CCACCTAAGATCTGAA-1	TNKILC	3.39563
001-043_T0_COL_LP_5p_N1__CGTCACTTCAAAGACA-1	TNKILC	3.03216
001-043_T0_COL_LP_5p_N1__GTGTGCGCATCAGTCA-1	TNKILC	3.90751
001-043_T0_COL_LP_5p_N1__GGGTTGCGTCAGAGGT-1	TNKILC	4.59174
001-043_T0_COL_LP_5p_N1__TCAGGTAAGTGTACTC-1	TNKILC	4.16365
001-043_T0_COL_LP_5p_N1__TGAGCCGCACACAGAG-1	TNKILC	2.93019
001-043_T0_COL_LP_5p_N1__CGAATGTGTTACGGAG-1	TNKILC	5.42702
001-043_T0_COL_LP_5p_N1__GCGACCAGTTGACGTT-1	TNKILC	6.18297
001-043_T0_COL_LP_5p_N1__TCTGAGACACCCTATC-1	TNKILC	4.60202
001-043_T0_COL_LP_5p_N1__ACGGGTCCACAGCCCA-1	TNKILC	2.78359
001-043_T0_COL_LP_5p_N1__ATCGAGTCACGGACAA-1	TNKILC	7.34072
001-043_T0_COL_LP_5p_N1__AGGTCATCATAGAAAC-1	TNKILC	4.80686
001-043_T0_COL_LP_5p_N1__AAGGAGCTCAGGATCT-1	TNKILC	4.69199
001-043_T0_COL_LP_5p_N1__TCAGGATAGATCTGAA-1	TNKILC	3.89241
001-043_T0_COL_LP_5p_N1__AACGTTGCATCGATGT-1	TNKILC	6.84286
001-043_T0_COL_LP_5p_N1__CATTATCTCGTCACGG-1	TNKILC	4.24747
001-043_T0_COL_LP_5p_N1__GTTCTCGGTAGGCTGA-1	TNKILC	5.45482
001-043_T0_COL_LP_5p_N1__ACACCAACACATCCAA-1	TNKILC	5.82362
001-043_T0_COL_LP_5p_N1__GGGATGAAGTGTGGCA-1	TNKILC	4.82041
001-043_T0_COL_LP_5p_N1__AGGTCATAGGACCACA-1	TNKILC	4.94679
001-043_T0_COL_LP_5p_N1__ATCATCTGTTGGTTTG-1	TNKILC	4.42026
001-043_T0_COL_LP_5p_N1__CTCGTACGTTCGCTAA-1	TNKILC	4.23326
001-043_T0_COL_LP_5p_N1__TTGCGTCAGTCCGGTC-1	TNKILC	5.20272
001-043_T0_COL_LP_5p_N1__TGGCTGGGTATGAATG-1	TNKILC	6.13709
001-043_T0_COL_LP_5p_N1__GTTCTCGCACTTCTGC-1	TNKILC	4.319
001-043_T0_COL_LP_5p_N1__CTGAAGTTCTGCTTGC-1	TNKILC	6.68266
001-043_T0_COL_LP_5p_N1__AAACCTGGTTGTTTGG-1	TNKILC	3.86787
001-043_T0_COL_LP_5p_N1__CGACCTTAGACGCACA-1	TNKILC	6.10754
001-043_T0_COL_LP_5p_N1__ACGGGTCCATGTTCCC-1	TNKILC	4.12444
001-043_T0_COL_LP_5p_N1__CGGACTGGTTCGAATC-1	TNKILC	6.36961
001-043_T0_COL_LP_5p_N1__ACATACGGTTTAGCTG-1	TNKILC	2.84593
001-043_T0_COL_LP_5p_N1__GTGTGCGGTGACAAAT-1	TNKILC	5.67686
001-043_T0_COL_LP_5p_N1__GACCAATGTAGGCATG-1	TNKILC	3.82592
001-043_T0_COL_LP_5p_N1__TGGGCGTAGCCACCTG-1	TNKILC	4.9798
001-043_T0_COL_LP_5p_N1__AGGCCACGTCTCCACT-1	TNKILC	5.21014
001-043_T0_COL_LP_5p_N1__AGCTTGACAAACTGTC-1	TNKILC	3.68207
001-043_T0_COL_LP_5p_N1__ACTGAGTTCTCCAACC-1	TNKILC	5.70478
001-043_T0_COL_LP_5p_N1__CACAAACGTCTCTCGT-1	TNKILC	4.2237
001-043_T0_COL_LP_5p_N1__CCCAATCCAGTATAAG-1	TNKILC	3.06665
001-043_T0_COL_LP_5p_N1__GGTGTTAAGGGAAACA-1	TNKILC	6.79714
001-043_T0_COL_LP_5p_N1__TCTCATAAGTGGGATC-1	TNKILC	4.40947
001-043_T0_COL_LP_5p_N1__AGAGTGGGTGGTGTAG-1	TNKILC	4.43506
001-043_T0_COL_LP_5p_N1__TGAGGGAAGGCCCTTG-1	TNKILC	5.28045
001-043_T0_COL_LP_5p_N1__ACTTACTGTGTATGGG-1	TNKILC	4.00626
001-043_T0_COL_LP_5p_N1__TGGCCAGTCAGTCCCT-1	TNKILC	5.70259
001-043_T0_COL_LP_5p_N1__TTCGGTCAGATACACA-1	TNKILC	2.73462
001-043_T0_COL_LP_5p_N1__TGATTTCAGCTAAGAT-1	TNKILC	3.35642
001-043_T0_COL_LP_5p_N1__GGGAGATCAAAGCGGT-1	TNKILC	4.72721
001-043_T0_COL_LP_5p_N1__TTCGAAGGTTATCCGA-1	TNKILC	3.80476
001-043_T0_COL_LP_5p_N1__ACGAGGAAGCATGGCA-1	TNKILC	3.6319
001-043_T0_COL_LP_5p_N1__AACACGTTCACAGTAC-1	TNKILC	2.83719
001-043_T0_COL_LP_5p_N1__ACTGAGTAGTGCCATT-1	TNKILC	5.36335
001-043_T0_COL_LP_5p_N1__TTCTTAGCACCGCTAG-1	TNKILC	3.67944
001-043_T0_COL_LP_5p_N1__GTGCATAAGTGACTCT-1	TNKILC	1.48201
001-043_T0_COL_LP_5p_N1__TAAGAGAGTCCAACTA-1	TNKILC	6.0979
001-043_T0_COL_LP_5p_N1__CACATTTTCTGCGTAA-1	TNKILC	3.99758
001-043_T0_COL_LP_5p_N1__TTTGTCATCTCTAAGG-1	TNKILC	6.88925
001-043_T0_COL_LP_5p_N1__AGGGTGATCAGAAATG-1	TNKILC	5.07749
001-043_T0_COL_LP_5p_N1__AGGGTGAGTGACGCCT-1	TNKILC	3.44952
001-043_T0_COL_LP_5p_N1__AATCGGTTCCAAGTAC-1	TNKILC	3.5195
001-043_T0_COL_LP_5p_N1__TAGCCGGTCCAAACTG-1	TNKILC	4.38056
001-043_T0_COL_LP_5p_N1__CAGCTGGGTTCAACCA-1	TNKILC	4.64104
001-043_T0_COL_LP_5p_N1__TTAGTTCCAGCCAGAA-1	TNKILC	2.74268
001-043_T0_COL_LP_5p_N1__CGGACGTCACACTGCG-1	TNKILC	4.49428
001-043_T0_COL_LP_5p_N1__GAGGTGAGTCAGATAA-1	TNKILC	2.21417
001-043_T0_COL_LP_5p_N1__TTCGGTCTCAAGGCTT-1	TNKILC	3.39353
001-043_T0_COL_LP_5p_N1__GGCGACTGTAATCACC-1	TNKILC	3.67449
001-043_T0_COL_LP_5p_N1__GCTCCTACATATGCTG-1	TNKILC	5.71384
001-043_T0_COL_LP_5p_N1__TCTCATACAAGCCGTC-1	TNKILC	4.656
001-043_T0_COL_LP_5p_N1__ATGCGATTCACTCTTA-1	TNKILC	5.06091
001-043_T0_COL_LP_5p_N1__CAGTAACGTACCGCTG-1	TNKILC	6.27869
001-043_T0_COL_LP_5p_N1__GATGAAAAGGTGCAAC-1	TNKILC	9.12757
001-043_T0_COL_LP_5p_N1__TGCCAAATCCTCGCAT-1	TNKILC	4.03985
001-043_T0_COL_LP_5p_N1__TTGCCGTAGTGTGAAT-1	TNKILC	5.04155
001-043_T0_COL_LP_5p_N1__AGGTCATTCCGATATG-1	TNKILC	4.84017
001-043_T0_COL_LP_5p_N1__GCGGGTTCAGACAAAT-1	TNKILC	3.76307
001-043_T0_COL_LP_5p_N1__TGCGTGGCAGGATCGA-1	TNKILC	4.61496
001-043_T0_COL_LP_5p_N1__CGTCAGGAGCACAGGT-1	TNKILC	5.33488
001-043_T0_COL_LP_5p_N1__CTCATTATCACTTACT-1	TNKILC	4.25152
001-043_T0_COL_LP_5p_N1__GATCGATCAACCGCCA-1	TNKILC	7.36008
001-043_T0_COL_LP_5p_N1__AGTCTTTAGCCCAATT-1	TNKILC	6.64602
001-043_T0_COL_LP_5p_N1__TCAGCTCTCTGCTTGC-1	TNKILC	5.53039
001-043_T0_COL_LP_5p_N1__AATCGGTCATGAACCT-1	TNKILC	4.62011
001-043_T0_COL_LP_5p_N1__CATGGCGAGTCCATAC-1	TNKILC	4.71446
001-043_T0_COL_LP_5p_N1__CGAGCCATCCCTAACC-1	TNKILC	6.91976
001-043_T0_COL_LP_5p_N1__GTTCTCGGTCAGCTAT-1	TNKILC	5.04816
001-043_T0_COL_LP_5p_N1__AGTCTTTTCGATAGAA-1	TNKILC	5.24374
001-043_T0_COL_LP_5p_N1__ACTTGTTAGGGATCTG-1	TNKILC	3.42211
001-043_T0_COL_LP_5p_N1__GGAGCAAAGCACCGCT-1	TNKILC	6.85095
001-043_T0_COL_LP_5p_N1__GACAGAGTCCCAAGTA-1	TNKILC	1.88078
001-043_T0_COL_LP_5p_N1__ATAACGCAGTACTTGC-1	TNKILC	5.23752
001-043_T0_COL_LP_5p_N1__AACACGTAGGCGACAT-1	TNKILC	3.91005
001-043_T0_COL_LP_5p_N1__ATCACGATCAACCATG-1	TNKILC	4.21907
001-043_T0_COL_LP_5p_N1__GCGCCAACAATGAATG-1	TNKILC	6.49036
001-043_T0_COL_LP_5p_N1__TGGGAAGCATATACGC-1	TNKILC	3.41796
001-043_T0_COL_LP_5p_N1__CACAGTAGTGCAGTAG-1	TNKILC	7.04812
001-043_T0_COL_LP_5p_N1__AGCCTAAGTTATCACG-1	TNKILC	4.78577
001-043_T0_COL_LP_5p_N1__CTGTGCTCAATCCGAT-1	TNKILC	6.96993
001-043_T0_COL_LP_5p_N1__CATCCACTCTTCAACT-1	TNKILC	7.85268
001-043_T0_COL_LP_5p_N1__GGTATTGTCAATAAGG-1	TNKILC	4.53927
001-043_T0_COL_LP_5p_N1__CAGCGACGTCATCGGC-1	TNKILC	4.63279
001-043_T0_COL_LP_5p_N1__AACTGGTAGGGTCGAT-1	TNKILC	3.17864
001-043_T0_COL_LP_5p_N1__CGTTCTGGTTTGTGTG-1	TNKILC	5.4744
001-043_T0_COL_LP_5p_N1__CACACCTAGTCATGCT-1	TNKILC	4.10835
001-043_T0_COL_LP_5p_N1__CGAGCCAAGCTAACTC-1	TNKILC	7.00469
001-043_T0_COL_LP_5p_N1__TGCGGGTAGAATCTCC-1	TNKILC	6.1711
001-043_T0_COL_LP_5p_N1__TACGGTACAATACGCT-1	TNKILC	4.25506
001-043_T0_COL_LP_5p_N1__GAATAAGGTGGAAAGA-1	TNKILC	3.13978
001-043_T0_COL_LP_5p_N1__ACTTTCAGTATCTGCA-1	TNKILC	3.5874
001-043_T0_COL_LP_5p_N1__CGATCGGGTCCTCTTG-1	TNKILC	7.93739
001-043_T0_COL_LP_5p_N1__CCACGGAGTACCGTTA-1	TNKILC	8.01122
001-043_T0_COL_LP_5p_N1__CGAATGTAGACACGAC-1	TNKILC	4.84737
001-043_T0_COL_LP_5p_N1__CTAGTGATCTAAGCCA-1	TNKILC	4.29829
001-043_T0_COL_LP_5p_N1__GAAGCAGTCTGCGGCA-1	TNKILC	4.44054
001-043_T0_COL_LP_5p_N1__CCCAATCAGATCTGAA-1	TNKILC	2.16878
001-043_T0_COL_LP_5p_N1__CCGTTCATCTTACCGC-1	TNKILC	1.53717
001-043_T0_COL_LP_5p_N1__TTTGCGCGTTTGACTG-1	TNKILC	7.66492
001-043_T0_COL_LP_5p_N1__TACACGATCACAACGT-1	TNKILC	2.60637
001-043_T0_COL_LP_5p_N1__TTGACTTAGGATGTAT-1	TNKILC	3.33996
001-043_T0_COL_LP_5p_N1__TAAGTGCGTCACACGC-1	TNKILC	4.66955
001-043_T0_COL_LP_5p_N1__CATCAGAAGAATAGGG-1	TNKILC	4.96684
001-043_T0_COL_LP_5p_N1__ACGGCCAGTACGAAAT-1	TNKILC	2.51004
001-043_T0_COL_LP_5p_N1__GTCACGGAGAAGGTGA-1	TNKILC	5.29955
001-043_T0_COL_LP_5p_N1__GGCTCGATCGGAAATA-1	TNKILC	3.21624
001-043_T0_COL_LP_5p_N1__CTTAACTAGGCACATG-1	TNKILC	3.97195
001-043_T0_COL_LP_5p_N1__CGCGGTAGTTCCGGCA-1	TNKILC	5.08285
001-043_T0_COL_LP_5p_N1__GACGTGCTCTGCAAGT-1	TNKILC	2.20933
001-043_T0_COL_LP_5p_N1__TGGTTAGAGAGATGAG-1	TNKILC	4.43824
001-043_T0_COL_LP_5p_N1__AAACGGGGTTAAGGGC-1	TNKILC	7.27554
001-043_T0_COL_LP_5p_N1__TAGAGCTTCCACTCCA-1	TNKILC	4.54268
001-043_T0_COL_LP_5p_N1__CGGACTGGTGGAAAGA-1	TNKILC	5.83117
001-043_T0_COL_LP_5p_N1__ACTGATGTCAAACCAC-1	TNKILC	2.82884
001-043_T0_COL_LP_5p_N1__CATATTCCAACTTGAC-1	TNKILC	5.38803
001-043_T0_COL_LP_5p_N1__AGCTTGAAGTCCCACG-1	TNKILC	4.95177
001-043_T0_COL_LP_5p_N1__AGCAGCCGTCGCGGTT-1	TNKILC	1.02188
001-043_T0_COL_LP_5p_N1__GTTACAGTCCTCCTAG-1	TNKILC	6.07839
001-043_T0_COL_LP_5p_N1__CTCGTCAAGCTGAAAT-1	TNKILC	3.37782
001-043_T0_COL_LP_5p_N1__TGTTCCGAGCCACCTG-1	TNKILC	2.86552
001-043_T0_COL_LP_5p_N1__CAGCGACAGCTGAAAT-1	TNKILC	5.2724
001-043_T0_COL_LP_5p_N1__GCTGCAGGTTACAGAA-1	TNKILC	3.55788
001-043_T0_COL_LP_5p_N1__TCAGATGGTTATGCGT-1	TNKILC	7.31074
001-043_T0_COL_LP_5p_N1__CGTGTAAAGATGCCAG-1	TNKILC	5.41135
001-043_T0_COL_LP_5p_N1__CTGATAGAGCAGATCG-1	TNKILC	4.77805
001-043_T0_COL_LP_5p_N1__GATCGCGTCAGCTTAG-1	TNKILC	3.63514
001-043_T0_COL_LP_5p_N1__ACACCCTTCGTAGATC-1	TNKILC	6.91462
001-043_T0_COL_LP_5p_N1__CGTCAGGGTTTGACAC-1	TNKILC	4.61446
001-043_T0_COL_LP_5p_N1__GACGGCTTCTGTCCGT-1	TNKILC	5.8382
001-043_T0_COL_LP_5p_N1__CCACTACCACGACTCG-1	TNKILC	5.73657
001-043_T0_COL_LP_5p_N1__GTACTCCTCCATGAGT-1	TNKILC	3.6053
001-043_T0_COL_LP_5p_N1__CAGCTAACAGGACCCT-1	TNKILC	3.98374
001-043_T0_COL_LP_5p_N1__CGGACACTCATGCATG-1	TNKILC	2.56899
001-043_T0_COL_LP_5p_N1__GAGTCCGGTCATCCCT-1	TNKILC	1.57072
001-043_T0_COL_LP_5p_N1__CTCACACCACTTAACG-1	TNKILC	3.41519
001-043_T0_COL_LP_5p_N1__GGGACCTGTGGCAAAC-1	TNKILC	6.54199
001-043_T0_COL_LP_5p_N1__AAGGAGCCAAGTAGTA-1	TNKILC	3.43283
001-043_T0_COL_LP_5p_N1__TTCGGTCGTGGCGAAT-1	TNKILC	5.75707
001-043_T0_COL_LP_5p_N1__CGGAGCTGTCTGGTCG-1	TNKILC	3.13842
001-043_T0_COL_LP_5p_N1__GGCGACTGTCAAACTC-1	TNKILC	6.12979
001-043_T0_COL_LP_5p_N1__GCTTGAAGTTTAGGAA-1	TNKILC	4.46972
001-043_T0_COL_LP_5p_N1__GATCGTACAATCCAAC-1	TNKILC	4.63163
001-043_T0_COL_LP_5p_N1__GCCTCTAAGAAAGTGG-1	TNKILC	6.13855
001-043_T0_COL_LP_5p_N1__GTAACTGGTCGACTGC-1	TNKILC	4.61259
001-043_T0_COL_LP_5p_N1__AGCGTATCAAGAGGCT-1	TNKILC	3.63661
001-043_T0_COL_LP_5p_N1__CATGACAAGAGCTTCT-1	TNKILC	3.62634
001-043_T0_COL_LP_5p_N1__GTGCGGTCATTCTTAC-1	TNKILC	4.71881
001-043_T0_COL_LP_5p_N1__CCAGCGAAGAGGGCTT-1	TNKILC	5.04001
001-043_T0_COL_LP_5p_N1__CGTGTCTTCGAGCCCA-1	TNKILC	7.48655
001-043_T0_COL_LP_5p_N1__GATCAGTCATCGTCGG-1	TNKILC	4.09376
001-043_T0_COL_LP_5p_N1__TTCGAAGCAGAGTGTG-1	TNKILC	3.00934
001-043_T0_COL_LP_5p_N1__CGTCAGGAGGACAGAA-1	TNKILC	3.67188
001-043_T0_COL_LP_5p_N1__CTCCTAGCAATGAAAC-1	TNKILC	4.88187
001-043_T0_COL_LP_5p_N1__GCGACCAAGTCTCGGC-1	TNKILC	4.40501
001-043_T0_COL_LP_5p_N1__GTCACGGCATAGGATA-1	TNKILC	2.66373
001-043_T0_COL_LP_5p_N1__CATCAGATCTTTAGTC-1	TNKILC	6.13764
001-043_T0_COL_LP_5p_N1__ACAGCCGCAAGTAGTA-1	TNKILC	4.13127
001-043_T0_COL_LP_5p_N1__TAGAGCTTCATTTGGG-1	TNKILC	3.40418
001-043_T0_COL_LP_5p_N1__CACACCTAGCGTTCCG-1	TNKILC	4.87925
001-043_T0_COL_LP_5p_N1__CTGGTCTCAACGATCT-1	TNKILC	3.79859
001-043_T0_COL_LP_5p_N1__TCAACGAGTTGGACCC-1	TNKILC	6.03871
001-043_T0_COL_LP_5p_N1__GAACATCGTGATAAAC-1	TNKILC	5.20284
001-043_T0_COL_LP_5p_N1__TGGTTCCTCCCTAATT-1	TNKILC	3.28139
001-043_T0_COL_LP_5p_N1__TCTGAGAGTCTGATTG-1	TNKILC	3.16105
001-043_T0_COL_LP_5p_N1__CGTTCTGTCTTAGCCC-1	TNKILC	4.26783
001-043_T0_COL_LP_5p_N1__CGGCTAGGTTGTGGAG-1	TNKILC	4.10592
001-043_T0_COL_LP_5p_N1__TACGGGCAGTGGTAGC-1	TNKILC	3.31406
001-043_T0_COL_LP_5p_N1__CATCAGATCCAGAGGA-1	TNKILC	4.33433
001-043_T0_COL_LP_5p_N1__CATCAAGCAGCCAATT-1	TNKILC	5.45861
001-043_T0_COL_LP_5p_N1__GAGGTGACAGCGTAAG-1	TNKILC	2.75893
001-043_T0_COL_LP_5p_N1__TTGGAACAGTCCGTAT-1	TNKILC	4.56378
001-043_T0_COL_LP_5p_N1__TTGCCGTTCTAGCACA-1	TNKILC	2.72434
001-043_T0_COL_LP_5p_N1__GACTGCGCAAGGACTG-1	TNKILC	4.75103
001-043_T0_COL_LP_5p_N1__CAGGTGCTCGACGGAA-1	TNKILC	4.22121
001-043_T0_COL_LP_5p_N1__GTACGTACACGAAACG-1	TNKILC	4.23068
001-043_T0_COL_LP_5p_N1__GAGGTGAGTCTAGCCG-1	TNKILC	3.71017
001-043_T0_COL_LP_5p_N1__GATTCAGGTAATCACC-1	TNKILC	7.13648
001-043_T0_COL_LP_5p_N1__TCAGATGGTGTGAATA-1	TNKILC	5.25853
001-043_T0_COL_LP_5p_N1__CTGATAGGTGACTCAT-1	TNKILC	5.6774
001-043_T0_COL_LP_5p_N1__CATCCACGTTCAGACT-1	TNKILC	2.45017
001-043_T0_COL_LP_5p_N1__TCGAGGCTCACCTCGT-1	TNKILC	3.51258
001-043_T0_COL_LP_5p_N1__CTTAGGACACCAGTTA-1	TNKILC	7.07024
001-043_T0_COL_LP_5p_N1__CCAATCCAGAAACCTA-1	TNKILC	5.69315
001-043_T0_COL_LP_5p_N1__TTTACTGGTACAGACG-1	TNKILC	4.10869
001-043_T0_COL_LP_5p_N1__TAAACCGTCCTCGCAT-1	TNKILC	6.52982
001-043_T0_COL_LP_5p_N1__CCTACCAAGCTAACAA-1	TNKILC	5.66832
001-043_T0_COL_LP_5p_N1__TGGCTGGTCATACGGT-1	TNKILC	5.16705
001-043_T0_COL_LP_5p_N1__TTGGAACGTCTTGATG-1	TNKILC	5.04664
001-043_T0_COL_LP_5p_N1__TCAGCTCGTTCAACCA-1	TNKILC	6.03273
001-043_T0_COL_LP_5p_N1__TCAGATGAGGTAGCCA-1	TNKILC	5.08355
001-043_T0_COL_LP_5p_N1__CATCCACCAAGGTTCT-1	TNKILC	2.52281
001-043_T0_COL_LP_5p_N1__GTCGGGTTCGTCCAGG-1	TNKILC	6.78631
001-043_T0_COL_LP_5p_N1__GCTGCGAGTCTCCACT-1	TNKILC	5.06991
001-043_T0_COL_LP_5p_N1__GTGAAGGGTTTGTTGG-1	TNKILC	6.36792
001-043_T0_COL_LP_5p_N1__GTAGTCAAGGTGATTA-1	TNKILC	4.96956
001-043_T0_COL_LP_5p_N1__TATGCCCAGAGGTAGA-1	TNKILC	5.88643
001-043_T0_COL_LP_5p_N1__CCTTTCTTCGTTACGA-1	TNKILC	2.52018
001-043_T0_COL_LP_5p_N1__CGACCTTCAGTCGATT-1	TNKILC	4.11304
001-043_T0_COL_LP_5p_N1__GCCTCTATCCGTTGCT-1	TNKILC	5.71386
001-043_T0_COL_LP_5p_N1__GATCGTAGTCGCGTGT-1	TNKILC	2.89716
001-043_T0_COL_LP_5p_N1__GGGAATGCACCCAGTG-1	TNKILC	2.63064
001-043_T0_COL_LP_5p_N1__GACCAATAGCAGGTCA-1	TNKILC	5.94829
001-043_T0_COL_LP_5p_N1__GATCTAGCAAGGACAC-1	TNKILC	2.75089
001-043_T0_COL_LP_5p_N1__AGAATAGGTTGCGTTA-1	TNKILC	4.98109
001-043_T0_COL_LP_5p_N1__AAGTCTGAGAAGCCCA-1	TNKILC	7.33881
001-043_T0_COL_LP_5p_N1__GGCTCGACAAACAACA-1	TNKILC	2.7585
001-043_T0_COL_LP_5p_N1__TATTACCAGCTAGTCT-1	TNKILC	4.91142
001-043_T0_COL_LP_5p_N1__GCAGTTAGTGTGTGCC-1	TNKILC	5.22126
001-043_T0_COL_LP_5p_N1__GTACTCCTCACATACG-1	TNKILC	2.67079
001-043_T0_COL_LP_5p_N1__AGATCTGTCACCTCGT-1	TNKILC	5.28461
001-043_T0_COL_LP_5p_N1__CGGCTAGTCGCAAACT-1	TNKILC	4.52226
001-043_T0_COL_LP_5p_N1__AGGTCATCAGGACCCT-1	TNKILC	4.74199
001-043_T0_COL_LP_5p_N1__TTTGCGCAGAACAATC-1	TNKILC	3.87468
001-043_T0_COL_LP_5p_N1__AGAATAGTCACTGGGC-1	TNKILC	4.34249
001-043_T0_COL_LP_5p_N1__CACCTTGCAAGCCTAT-1	TNKILC	4.93941
001-043_T0_COL_LP_5p_N1__GGGCACTAGCGATATA-1	TNKILC	4.79437
001-043_T0_COL_LP_5p_N1__CCTTCCCTCGTCGTTC-1	TNKILC	4.73854
001-043_T0_COL_LP_5p_N1__CGATGGCCAGGAATCG-1	TNKILC	5.35788
001-043_T0_COL_LP_5p_N1__ATCACGACATTCGACA-1	TNKILC	4.72858
001-043_T0_COL_LP_5p_N1__TCGCGAGGTATTCGTG-1	TNKILC	4.87016
001-043_T0_COL_LP_5p_N1__CATATGGCAAGCCTAT-1	TNKILC	1.37044
001-043_T0_COL_LP_5p_N1__TTTGGTTCAATCCGAT-1	TNKILC	3.43537
001-043_T0_COL_LP_5p_N1__CCATTCGGTCCGAACC-1	TNKILC	5.172
001-043_T0_COL_LP_5p_N1__ATTGGACTCTTCGAGA-1	TNKILC	4.56238
001-043_T0_COL_LP_5p_N1__GCTTCCATCCCAACGG-1	TNKILC	5.16658
001-043_T0_COL_LP_5p_N1__CGGACTGCACGAGGTA-1	TNKILC	5.95691
001-043_T0_COL_LP_5p_N1__CCAGCGATCGTCTGAA-1	TNKILC	4.62279
001-043_T0_COL_LP_5p_N1__CTAGTGAAGGGATCTG-1	TNKILC	7.0313
001-043_T0_COL_LP_5p_N1__GTAGTCATCAACACGT-1	TNKILC	2.98812
001-043_T0_COL_LP_5p_N1__ACAGCTATCACGACTA-1	TNKILC	4.43336
001-043_T0_COL_LP_5p_N1__GTCATTTAGTTGTCGT-1	TNKILC	4.59838
001-043_T0_COL_LP_5p_N1__GTCATTTGTCCGCTGA-1	TNKILC	4.19206
001-043_T0_COL_LP_5p_N1__CTCAGAAGTCATACTG-1	TNKILC	3.34812
001-043_T0_COL_LP_5p_N1__GACCTGGTCCACGAAT-1	TNKILC	3.81327
001-043_T0_COL_LP_5p_N1__CGCTATCGTGCACGAA-1	TNKILC	3.29268
001-043_T0_COL_LP_5p_N1__ACCTTTAAGGTAGCCA-1	TNKILC	4.12708
001-043_T0_COL_LP_5p_N1__ACAGCCGGTGATGCCC-1	TNKILC	3.76553
001-043_T0_COL_LP_5p_N1__CGGTTAAAGGGAAACA-1	TNKILC	4.16926
001-043_T0_COL_LP_5p_N1__CTAGTGATCCCGACTT-1	TNKILC	3.74779
001-043_T0_COL_LP_5p_N1__GGACGTCCACGAAACG-1	TNKILC	3.51406
001-043_T0_COL_LP_5p_N1__GGATTACTCAACCAAC-1	TNKILC	4.49105
001-043_T0_COL_LP_5p_N1__TTCGGTCTCGTGACAT-1	TNKILC	4.86725
001-043_T0_COL_LP_5p_N1__TAGACCAGTCCCTTGT-1	TNKILC	3.26223
001-043_T0_COL_LP_5p_N1__AAAGATGAGAGGTTAT-1	TNKILC	7.65613
001-043_T0_COL_LP_5p_N1__AGCCTAATCTCCTATA-1	TNKILC	5.51919
001-043_T0_COL_LP_5p_N1__TGACTTTAGTAGGCCA-1	TNKILC	4.12562
001-043_T0_COL_LP_5p_N1__GTCCTCACACTTACGA-1	TNKILC	3.00008
001-043_T0_COL_LP_5p_N1__CTCTACGGTAGCTGCC-1	TNKILC	2.53709
001-043_T0_COL_LP_5p_N1__GGACAAGTCTGATACG-1	TNKILC	7.35826
001-043_T0_COL_LP_5p_N1__TGGTTAGGTTGCTCCT-1	TNKILC	4.20628
001-043_T0_COL_LP_5p_N1__AAGTCTGGTCTCCATC-1	TNKILC	5.60273
001-043_T0_COL_LP_5p_N1__CGTGAGCAGAGCCCAA-1	TNKILC	4.03755
001-043_T0_COL_LP_5p_N1__CACACCTCAAGAGGCT-1	TNKILC	1.58544
001-043_T0_COL_LP_5p_N1__ATGAGGGCAGGGATTG-1	TNKILC	3.25882
001-043_T0_COL_LP_5p_N1__AACTCCCAGGATTCGG-1	TNKILC	5.21045
001-043_T0_COL_LP_5p_N1__GGGCATCCATCGGGTC-1	TNKILC	6.51986
001-043_T0_COL_LP_5p_N1__CGTTCTGTCTGCTGCT-1	TNKILC	3.5794
001-043_T0_COL_LP_5p_N1__TCGGTAATCATCGCTC-1	TNKILC	2.42439
001-043_T0_COL_LP_5p_N1__AGATCTGCAATTCCTT-1	TNKILC	5.51152
001-043_T0_COL_LP_5p_N1__AATCCAGTCTCGGACG-1	TNKILC	4.57638
001-043_T0_COL_LP_5p_N1__TAGGCATGTTACGTCA-1	TNKILC	6.06919
001-043_T0_COL_LP_5p_N1__AGTGTCAAGTACACCT-1	TNKILC	3.40227
001-043_T0_COL_LP_5p_N1__TTCTTAGGTGGTGTAG-1	TNKILC	3.88384
001-043_T0_COL_LP_5p_N1__ACCGTAAAGTGGAGAA-1	TNKILC	3.64953
001-043_T0_COL_LP_5p_N1__AAGTCTGCAAGCTGTT-1	TNKILC	4.64671
001-043_T0_COL_LP_5p_N1__TAAGTGCAGAGTGAGA-1	TNKILC	6.28866
001-043_T0_COL_LP_5p_N1__GGACATTAGCACACAG-1	TNKILC	6.63558
001-043_T0_COL_LP_5p_N1__GTGCGGTAGACCGGAT-1	TNKILC	4.71462
001-043_T0_COL_LP_5p_N1__AAGTCTGCACGAAATA-1	TNKILC	7.64943
001-043_T0_COL_LP_5p_N1__GATCAGTTCAGTTTGG-1	TNKILC	4.72548
001-043_T0_COL_LP_5p_N1__CGACCTTTCAGTCAGT-1	TNKILC	2.37102
001-043_T0_COL_LP_5p_N1__GCCTCTAAGACCCACC-1	TNKILC	3.94044
001-043_T0_COL_LP_5p_N1__CGTAGGCAGAGCTGCA-1	TNKILC	5.87836
001-043_T0_COL_LP_5p_N1__ACGAGCCGTATAGTAG-1	TNKILC	5.03598
001-043_T0_COL_LP_5p_N1__CGCCAAGTCCCTCTTT-1	TNKILC	3.91987
001-043_T0_COL_LP_5p_N1__CGCTGGAGTAGGGACT-1	TNKILC	4.41577
001-043_T0_COL_LP_5p_N1__ACGGCCATCAAGCCTA-1	TNKILC	4.23735
001-043_T0_COL_LP_5p_N1__TACTTGTTCCGTAGGC-1	TNKILC	5.08511
001-043_T0_COL_LP_5p_N1__CAGAATCTCGGGAGTA-1	TNKILC	5.77853
001-043_T0_COL_LP_5p_N1__GATCGATAGAAGGTTT-1	TNKILC	3.42373
001-043_T0_COL_LP_5p_N1__TTGCGTCCACCACGTG-1	TNKILC	5.17111
001-043_T0_COL_LP_5p_N1__CATTCGCAGAGAACAG-1	TNKILC	5.82406
001-043_T0_COL_LP_5p_N1__CGCTTCATCAACCAAC-1	TNKILC	5.01147
001-043_T0_COL_LP_5p_N1__CACACTCAGTTCCACA-1	TNKILC	5.42953
001-043_T0_COL_LP_5p_N1__CCGGTAGTCACCGGGT-1	TNKILC	4.13551
001-043_T0_COL_LP_5p_N1__TTCTCCTGTCACACGC-1	TNKILC	5.51299
001-043_T0_COL_LP_5p_N1__CATCGAAGTATGAAAC-1	TNKILC	7.80154
001-043_T0_COL_LP_5p_N1__ATGCGATGTTCCCGAG-1	TNKILC	4.48536
001-043_T0_COL_LP_5p_N1__GTATCTTTCGTACCGG-1	TNKILC	4.31667
001-043_T0_COL_LP_5p_N1__CAGCATAAGGGTATCG-1	TNKILC	6.03679
001-043_T0_COL_LP_5p_N1__TGGTTCCCAGCTCCGA-1	TNKILC	6.01731
001-043_T0_COL_LP_5p_N1__CCGGTAGTCAGAGCTT-1	TNKILC	4.4267
001-043_T0_COL_LP_5p_N1__GGCCGATGTAGAAGGA-1	TNKILC	5.46769
001-043_T0_COL_LP_5p_N1__CGTTGGGTCGTCACGG-1	TNKILC	4.94988
001-043_T0_COL_LP_5p_N1__GACGTGCCAATGGATA-1	TNKILC	3.92848
001-043_T0_COL_LP_5p_N1__CGATGTAAGCGAAGGG-1	TNKILC	5.12913
001-043_T0_COL_LP_5p_N1__AAGGTTCGTGTTCGAT-1	TNKILC	4.47045
001-043_T0_COL_LP_5p_N1__ACTGATGAGATCTGAA-1	TNKILC	6.2989
001-043_T0_COL_LP_5p_N1__CTTAGGAGTCCTCCAT-1	TNKILC	7.87521
001-043_T0_COL_LP_5p_N1__AACACGTGTCCGACGT-1	TNKILC	3.23592
001-043_T0_COL_LP_5p_N1__GACCTGGGTAAGCACG-1	TNKILC	3.76992
001-043_T0_COL_LP_5p_N1__CGCTATCTCAAAGTAG-1	TNKILC	5.26879
001-043_T0_COL_LP_5p_N1__GGCCGATTCCAAACTG-1	TNKILC	3.0473
001-043_T0_COL_LP_5p_N1__TACGGTAGTTGTGGCC-1	TNKILC	4.75102
001-043_T0_COL_LP_5p_N1__ACGGGTCGTACTCAAC-1	TNKILC	3.39639
001-043_T0_COL_LP_5p_N1__CAGGTGCTCCTCCTAG-1	TNKILC	4.1728
001-043_T0_COL_LP_5p_N1__GTGTTAGTCAGAGACG-1	TNKILC	4.49407
001-043_T0_COL_LP_5p_N1__ACGCCAGGTTGGTTTG-1	TNKILC	6.25969
001-043_T0_COL_LP_5p_N1__TCAGGATTCTCTAAGG-1	TNKILC	4.09812
001-043_T0_COL_LP_5p_N1__CATGGCGCAATGCCAT-1	TNKILC	2.12528
001-043_T0_COL_LP_5p_N1__TACTTGTAGCACCGTC-1	TNKILC	6.56062
001-043_T0_COL_LP_5p_N1__ACGCCGATCACCACCT-1	TNKILC	6.23558
001-043_T0_COL_LP_5p_N1__TTCTCAAAGGATGGTC-1	TNKILC	5.04511
001-043_T0_COL_LP_5p_N1__GACCTGGCACCAGGTC-1	TNKILC	4.93169
001-043_T0_COL_LP_5p_N1__TATCAGGCAGCCTTTC-1	TNKILC	4.07883
001-043_T0_COL_LP_5p_N1__CTAACTTAGCAATATG-1	TNKILC	5.79126
001-043_T0_COL_LP_5p_N1__ATCACGACATTGTGCA-1	TNKILC	5.2518
001-043_T0_COL_LP_5p_N1__ATTGGACTCAGCACAT-1	TNKILC	2.94546
001-043_T0_COL_LP_5p_N1__CACAGGCTCCTCCTAG-1	TNKILC	4.09126
001-043_T0_COL_LP_5p_N1__CACACCTTCAAACAAG-1	TNKILC	2.79025
001-043_T0_COL_LP_5p_N1__TGAGCCGAGCACAGGT-1	TNKILC	3.69921
001-043_T0_COL_LP_5p_N1__CTCTAATGTAACGACG-1	TNKILC	5.70361
001-043_T0_COL_LP_5p_N1__CACCTTGAGTAATCCC-1	TNKILC	5.81527
001-043_T0_COL_LP_5p_N1__GTGCATAGTACATGTC-1	TNKILC	4.29598
001-043_T0_COL_LP_5p_N1__TTAACTCCACCTATCC-1	TNKILC	4.01803
001-043_T0_COL_LP_5p_N1__ACGCAGCAGCGTGTCC-1	TNKILC	3.57896
001-043_T0_COL_LP_5p_N1__AAGTCTGCAATGGATA-1	TNKILC	7.44157
001-043_T0_COL_LP_5p_N1__TTGACTTGTCTCATCC-1	TNKILC	4.80057
001-043_T0_COL_LP_5p_N1__GAGCAGAAGTGCTGCC-1	TNKILC	4.577
001-043_T0_COL_LP_5p_N1__CACACAATCATTCACT-1	TNKILC	3.88652
001-043_T0_COL_LP_5p_N1__TCACAAGAGAGCTTCT-1	TNKILC	3.85307
001-043_T0_COL_LP_5p_N1__ACCAGTATCTCGGACG-1	TNKILC	4.20854
001-043_T0_COL_LP_5p_N1__GCATGCGAGGATGGTC-1	TNKILC	3.35222
001-043_T0_COL_LP_5p_N1__TTCTACACAGGTGGAT-1	TNKILC	2.96306
001-043_T0_COL_LP_5p_N1__CCTAAAGGTTCATGGT-1	TNKILC	5.16825
001-043_T0_COL_LP_5p_N1__TGAAAGACACGGCCAT-1	TNKILC	2.7765
001-043_T0_COL_LP_5p_N1__GGGCATCGTCGAATCT-1	TNKILC	5.46198
001-043_T0_COL_LP_5p_N1__ACGAGGAAGAGGTTAT-1	TNKILC	5.13707
001-043_T0_COL_LP_5p_N1__CACCTTGCAGTATCTG-1	TNKILC	5.7007
001-043_T0_COL_LP_5p_N1__GCGCAACAGCTAAACA-1	TNKILC	2.79073
001-043_T0_COL_LP_5p_N1__GTACTCCAGGCATTGG-1	TNKILC	4.92663
001-043_T0_COL_LP_5p_N1__CGGACTGGTGCATCTA-1	TNKILC	5.48689
001-043_T0_COL_LP_5p_N1__CACAAACAGAATTCCC-1	TNKILC	5.45675
001-043_T0_COL_LP_5p_N1__GGTGTTAAGGGCACTA-1	TNKILC	3.44218
001-043_T0_COL_LP_5p_N1__CCTTTCTGTCTCTTAT-1	TNKILC	2.77186
001-043_T0_COL_LP_5p_N1__CTGATAGTCCCAACGG-1	TNKILC	5.33253
001-043_T0_COL_LP_5p_N1__TCGGTAAAGCAGCGTA-1	TNKILC	6.21005
001-043_T0_COL_LP_5p_N1__TGGGCGTAGGACAGCT-1	TNKILC	4.0789
001-043_T0_COL_LP_5p_N1__TTTCCTCTCTCGATGA-1	TNKILC	4.05631
001-043_T0_COL_LP_5p_N1__ATGGGAGCAGATTGCT-1	TNKILC	1.8535
001-043_T0_COL_LP_5p_N1__ATAAGAGTCGCATGGC-1	TNKILC	4.09767
001-043_T0_COL_LP_5p_N1__TAAGCGTAGCCCAATT-1	TNKILC	4.45653
001-043_T0_COL_LP_5p_N1__TCGCGAGCATGACGGA-1	TNKILC	6.73997
001-043_T0_COL_LP_5p_N1__CCTTCCCGTTTGGGCC-1	TNKILC	4.63979
001-043_T0_COL_LP_5p_N1__GTGAAGGAGTAGTGCG-1	TNKILC	4.74334
001-043_T0_COL_LP_5p_N1__GACGTGCAGTCCCACG-1	TNKILC	5.39149
001-043_T0_COL_LP_5p_N1__GAGTCCGAGCCCAACC-1	TNKILC	5.20986
001-043_T0_COL_LP_5p_N1__TCACAAGGTTACCAGT-1	TNKILC	4.46502
001-043_T0_COL_LP_5p_N1__GACTAACGTCATTAGC-1	TNKILC	4.84289
001-043_T0_COL_LP_5p_N1__CGTCCATCAGCCTGTG-1	TNKILC	4.8999
001-043_T0_COL_LP_5p_N1__GTGCGGTAGGAGTACC-1	TNKILC	5.00255
001-043_T0_COL_LP_5p_N1__GCAGTTATCAGTCCCT-1	TNKILC	5.80916
001-043_T0_COL_LP_5p_N1__TGGCTGGGTCTAAACC-1	TNKILC	3.24716
001-043_T0_COL_LP_5p_N1__GATCGATTCCGCGCAA-1	TNKILC	3.92358
001-043_T0_COL_LP_5p_N1__TAGCCGGGTCTTGATG-1	TNKILC	5.71833
001-043_T0_COL_LP_5p_N1__CACACAAAGAAGGGTA-1	TNKILC	3.1301
001-043_T0_COL_LP_5p_N1__GAAGCAGCACACTGCG-1	TNKILC	5.79819
001-043_T0_COL_LP_5p_N1__GCGCCAAGTCATGCAT-1	TNKILC	4.28923
001-043_T0_COL_LP_5p_N1__GACGCGTGTGTATGGG-1	TNKILC	5.33598
001-043_T0_COL_LP_5p_N1__TATTACCAGCCGTCGT-1	TNKILC	6.00653
001-043_T0_COL_LP_5p_N1__ACTGCTCTCCTTTCTC-1	TNKILC	5.54095
001-043_T0_COL_LP_5p_N1__CTCTGGTAGTGGGCTA-1	TNKILC	5.2659
001-043_T0_COL_LP_5p_N1__TAGTTGGTCGCCGTGA-1	TNKILC	5.52092
001-043_T0_COL_LP_5p_N1__TGTTCCGTCAAACAAG-1	TNKILC	6.33464
001-043_T0_COL_LP_5p_N1__AACGTTGTCCACGTGG-1	TNKILC	3.99
001-043_T0_COL_LP_5p_N1__TGAGGGACACAAGACG-1	TNKILC	4.50697
001-043_T0_COL_LP_5p_N1__CGCTTCACACACCGAC-1	TNKILC	3.81227
001-043_T0_COL_LP_5p_N1__ACATACGGTGTCGCTG-1	TNKILC	8.23695
001-043_T0_COL_LP_5p_N1__TGATTTCAGGCATGGT-1	TNKILC	3.32945
001-043_T0_COL_LP_5p_N1__CATCAAGTCCGAAGAG-1	TNKILC	5.58252
001-043_T0_COL_LP_5p_N1__GGAAAGCAGGCTCTTA-1	TNKILC	2.70091
001-043_T0_COL_LP_5p_N1__CCTATTAAGTGGAGTC-1	TNKILC	4.20381
001-043_T0_COL_LP_5p_N1__GATCGTATCTTACCTA-1	TNKILC	5.98355
001-043_T0_COL_LP_5p_N1__CCTAGCTGTCACACGC-1	TNKILC	4.71189
001-043_T0_COL_LP_5p_N1__GCGCCAACAGGGCATA-1	TNKILC	5.55067
001-043_T0_COL_LP_5p_N1__ACATGGTAGACACGAC-1	TNKILC	4.34654
001-043_T0_COL_LP_5p_N1__CACTCCAAGCTTTGGT-1	TNKILC	2.8797
001-043_T0_COL_LP_5p_N1__GCCAAATAGTCGTTTG-1	TNKILC	3.00783
001-043_T0_COL_LP_5p_N1__TGTGTTTGTTTGGGCC-1	TNKILC	4.65551
001-043_T0_COL_LP_5p_N1__GATGAGGAGCGGATCA-1	TNKILC	5.73561
001-043_T0_COL_LP_5p_N1__CGGACGTAGGAATGGA-1	TNKILC	3.35333
001-043_T0_COL_LP_5p_N1__GTATCTTTCATTCACT-1	TNKILC	3.78195
001-043_T0_COL_LP_5p_N1__TGGGCGTGTTGAGGTG-1	TNKILC	4.30069
001-043_T0_COL_LP_5p_N1__GTGGGTCTCGTAGGTT-1	TNKILC	3.78857
001-043_T0_COL_LP_5p_N1__CACAAACGTTCTCATT-1	TNKILC	2.89007
001-043_T0_COL_LP_5p_N1__TCTTTCCTCAGCTCGG-1	TNKILC	4.38246
001-043_T0_COL_LP_5p_N1__CATGACAGTCTCACCT-1	TNKILC	5.63809
001-043_T0_COL_LP_5p_N1__ATGTGTGGTACCGTAT-1	TNKILC	4.69863
001-043_T0_COL_LP_5p_N1__CGTCACTGTTCCCGAG-1	TNKILC	5.0971
001-043_T0_COL_LP_5p_N1__ATGGGAGGTCTGCCAG-1	TNKILC	3.43635
001-043_T0_COL_LP_5p_N1__CCGTTCAGTAGAAAGG-1	TNKILC	5.02762
001-043_T0_COL_LP_5p_N1__TCATTACAGCAAATCA-1	TNKILC	4.23981
001-043_T0_COL_LP_5p_N1__TCGCGAGTCTCTAGGA-1	TNKILC	5.55704
001-043_T0_COL_LP_5p_N1__ACGATGTGTATTCGTG-1	TNKILC	6.48464
001-043_T0_COL_LP_5p_N1__CGAGCCACAGGAATCG-1	TNKILC	5.76869
001-043_T0_COL_LP_5p_N1__CAGGTGCAGCTGTTCA-1	TNKILC	6.59821
001-043_T0_COL_LP_5p_N1__AACTCAGCACCAGGCT-1	TNKILC	5.82335
001-043_T0_COL_LP_5p_N1__CGCTTCATCCTAGAAC-1	TNKILC	3.83429
001-043_T0_COL_LP_5p_N1__AAGACCTCAAACCTAC-1	TNKILC	4.01906
001-043_T0_COL_LP_5p_N1__ATCTACTCAGATGAGC-1	TNKILC	2.99174
001-043_T0_COL_LP_5p_N1__TCGGGACGTCGAGTTT-1	TNKILC	3.6888
001-043_T0_COL_LP_5p_N1__AAACCTGCACACCGCA-1	TNKILC	2.6438
001-043_T0_COL_LP_5p_N1__AGTGTCACAATGGATA-1	TNKILC	5.07036
001-043_T0_COL_LP_5p_N1__ACACCGGTCATCTGCC-1	TNKILC	4.61288
001-043_T0_COL_LP_5p_N1__CAGCATAGTTGTGGAG-1	TNKILC	4.53035
001-043_T0_COL_LP_5p_N1__ATTACTCCATGGGAAC-1	TNKILC	4.51945
001-043_T0_COL_LP_5p_N1__TAGGCATAGAGGACGG-1	TNKILC	3.61948
001-043_T0_COL_LP_5p_N1__AAAGCAACAGCTGTAT-1	TNKILC	4.48993
001-043_T0_COL_LP_5p_N1__CTTAACTAGTGGTCCC-1	TNKILC	2.30338
001-043_T0_COL_LP_5p_N1__AGAGCTTGTCTAGGTT-1	TNKILC	5.08551
001-043_T0_COL_LP_5p_N1__GGATGTTGTTTCGCTC-1	TNKILC	5.46555
001-043_T0_COL_LP_5p_N1__ATCATGGGTTTAGGAA-1	TNKILC	1.17816
001-043_T0_COL_LP_5p_N1__GACGTTATCTAAGCCA-1	TNKILC	3.02401
001-043_T0_COL_LP_5p_N1__CTCTAATGTCAGCTAT-1	TNKILC	3.84842
001-043_T0_COL_LP_5p_N1__CATGACAGTGTTCTTT-1	TNKILC	4.51335
001-043_T0_COL_LP_5p_N1__TTCCCAGCACATTAGC-1	TNKILC	6.08132
001-043_T0_COL_LP_5p_N1__TTTATGCCATGACGGA-1	TNKILC	3.22961
001-043_T0_COL_LP_5p_N1__GTGCGGTCACACATGT-1	TNKILC	3.40277
001-043_T0_COL_LP_5p_N1__CGGAGTCTCCTTGCCA-1	TNKILC	4.57264
001-043_T0_COL_LP_5p_N1__CGATGGCGTTTGACTG-1	TNKILC	4.16661
001-043_T0_COL_LP_5p_N1__AGCTCCTTCACCGTAA-1	TNKILC	2.53668
001-043_T0_COL_LP_5p_N1__CCTTTCTGTGCACCAC-1	TNKILC	4.93536
001-043_T0_COL_LP_5p_N1__AACACGTAGAGTCGGT-1	TNKILC	5.91721
001-043_T0_COL_LP_5p_N1__CAGCATAGTTATCGGT-1	TNKILC	3.36952
001-043_T0_COL_LP_5p_N1__CAGCGACTCCGCATCT-1	TNKILC	5.01727
001-043_T0_COL_LP_5p_N1__GCGCGATGTTCGTGAT-1	TNKILC	3.79558
001-043_T0_COL_LP_5p_N1__TGGTTCCAGCCTTGAT-1	TNKILC	2.27683
001-043_T0_COL_LP_5p_N1__GTTAAGCAGTGAATTG-1	TNKILC	5.31093
001-043_T0_COL_LP_5p_N1__AATCGGTGTAAATGAC-1	TNKILC	4.7183
001-043_T0_COL_LP_5p_N1__TGGCTGGAGTCACGCC-1	TNKILC	3.52047
001-043_T0_COL_LP_5p_N1__CACACTCAGTCTCCTC-1	TNKILC	4.63493
001-043_T0_COL_LP_5p_N1__GATCTAGAGGCCATAG-1	TNKILC	2.51876
001-043_T0_COL_LP_5p_N1__GTCCTCATCTCGGACG-1	TNKILC	5.07092
001-043_T0_COL_LP_5p_N1__GCTCCTATCATCGGAT-1	TNKILC	4.25027
001-043_T0_COL_LP_5p_N1__TCTCTAATCCGCGTTT-1	TNKILC	4.32873
001-043_T0_COL_LP_5p_N1__CCCAGTTTCCGCTGTT-1	TNKILC	5.11327
001-043_T0_COL_LP_5p_N1__TAAACCGTCCGTTGTC-1	TNKILC	6.29975
001-043_T0_COL_LP_5p_N1__CATTCGCAGAAGGCCT-1	TNKILC	5.54366
001-043_T0_COL_LP_5p_N1__CAACCAATCCATGCTC-1	TNKILC	4.9106
001-043_T0_COL_LP_5p_N1__TTAGGCAAGCCAGAAC-1	TNKILC	5.61888
001-043_T0_COL_LP_5p_N1__GACGTGCTCTCTAGGA-1	TNKILC	3.11182
001-043_T0_COL_LP_5p_N1__CATATGGCACAGTCGC-1	TNKILC	3.10346
001-043_T0_COL_LP_5p_N1__TAGCCGGCAAAGCAAT-1	TNKILC	4.71081
001-043_T0_COL_LP_5p_N1__TTCGGTCAGAGTAATC-1	TNKILC	4.97523
001-043_T0_COL_LP_5p_N1__CGTAGGCAGGTGATTA-1	TNKILC	5.15849
001-043_T0_COL_LP_5p_N1__CATCAAGAGTCCATAC-1	TNKILC	3.67083
001-043_T0_COL_LP_5p_N1__GGCGACTTCCAAAGTC-1	TNKILC	4.38579
001-043_T0_COL_LP_5p_N1__CAGATCACACGCCAGT-1	TNKILC	3.87073
001-043_T0_COL_LP_5p_N1__AAAGCAAGTTCGTCTC-1	TNKILC	6.32504
001-043_T0_COL_LP_5p_N1__CTGCTGTCATGTAAGA-1	TNKILC	3.39407
001-043_T0_COL_LP_5p_N1__GTAGGCCTCTTAGAGC-1	TNKILC	5.69793
001-043_T0_COL_LP_5p_N1__TGACTAGTCAGTTCGA-1	TNKILC	2.95787
001-043_T0_COL_LP_5p_N1__GACCTGGCACATCCGG-1	TNKILC	6.33566
001-043_T0_COL_LP_5p_N1__ACATCAGGTACTTCTT-1	TNKILC	2.56067
001-043_T0_COL_LP_5p_N1__TCAGGATAGACAGAGA-1	TNKILC	5.06242
001-043_T0_COL_LP_5p_N1__CAGTAACGTAGCCTAT-1	TNKILC	4.46071
001-043_T0_COL_LP_5p_N1__GATGAAACATGTAGTC-1	TNKILC	3.12714
001-043_T0_COL_LP_5p_N1__CAGCCGACATGCTGGC-1	TNKILC	5.78865
001-043_T0_COL_LP_5p_N1__CAGTCCTTCGAATGCT-1	TNKILC	5.0187
001-043_T0_COL_LP_5p_N1__CATCAAGTCTAACTCT-1	TNKILC	5.26049
001-043_T0_COL_LP_5p_N1__TGGGAAGGTCTAGTGT-1	TNKILC	3.81713
001-043_T0_COL_LP_5p_N1__ATCACGAAGTGTCCCG-1	TNKILC	5.14428
001-043_T0_COL_LP_5p_N1__ATTGGACCAATTGCTG-1	TNKILC	4.83367
001-043_T0_COL_LP_5p_N1__AGCGTATTCCGCGGTA-1	TNKILC	3.06392
001-043_T0_COL_LP_5p_N1__GGAGCAACAGAGTGTG-1	TNKILC	4.4355
001-043_T0_COL_LP_5p_N1__CGCGGTATCCACTCCA-1	TNKILC	4.26619
001-043_T0_COL_LP_5p_N1__CCACCTAGTCCGTCAG-1	TNKILC	3.15767
001-043_T0_COL_LP_5p_N1__GCAGCCAAGAACAATC-1	TNKILC	3.9181
001-043_T0_COL_LP_5p_N1__TGCGCAGCAACTTGAC-1	TNKILC	2.6362
001-043_T0_COL_LP_5p_N1__GGCGTGTCAGCTCCGA-1	TNKILC	4.86255
001-043_T0_COL_LP_5p_N1__CTGCTGTGTACATGTC-1	TNKILC	4.63333
001-043_T0_COL_LP_5p_N1__CCCAGTTTCAGCTGGC-1	TNKILC	7.0771
001-043_T0_COL_LP_5p_N1__TGGTTAGGTCTACCTC-1	TNKILC	5.94334
001-043_T0_COL_LP_5p_N1__TTATGCTGTGAAAGAG-1	TNKILC	3.65601
001-043_T0_COL_LP_5p_N1__GCATGCGAGACAGAGA-1	TNKILC	5.17417
001-043_T0_COL_LP_5p_N1__AGCTCCTCACTGCCAG-1	TNKILC	6.3358
001-043_T0_COL_LP_5p_N1__TAGGCATGTCGTGGCT-1	TNKILC	5.80696
001-043_T0_COL_LP_5p_N1__CTACCCAGTATCTGCA-1	TNKILC	4.6064
001-043_T0_COL_LP_5p_N1__CACAGGCCAGCCTTTC-1	TNKILC	5.6171
001-043_T0_COL_LP_5p_N1__GATCTAGGTGGCCCTA-1	TNKILC	3.67976
001-043_T0_COL_LP_5p_N1__TGAAAGACAACGATCT-1	TNKILC	4.07141
001-043_T0_COL_LP_5p_N1__CAGGTGCCACACCGCA-1	TNKILC	13.4163
001-043_T0_COL_LP_5p_N1__TAAACCGGTCTAGGTT-1	TNKILC	3.82716
001-043_T0_COL_LP_5p_N1__GCCAAATAGATCCGAG-1	TNKILC	5.09976
001-043_T0_COL_LP_5p_N1__CATCGAAGTTAAGATG-1	TNKILC	5.66637
001-043_T0_COL_LP_5p_N1__TGCCAAATCTATCCCG-1	TNKILC	5.75021
001-043_T0_COL_LP_5p_N1__CACTCCACACTGTTAG-1	TNKILC	4.18868
001-043_T0_COL_LP_5p_N1__CAGATCAAGAAGGTGA-1	TNKILC	1.96006
001-043_T0_COL_LP_5p_N1__TTCCCAGGTTGGGACA-1	TNKILC	2.89827
001-043_T0_COL_LP_5p_N1__ACTGTCCCAGTAGAGC-1	TNKILC	6.53478
001-043_T0_COL_LP_5p_N1__TGCTACCAGCCTTGAT-1	TNKILC	4.29839
001-043_T0_COL_LP_5p_N1__TAGAGCTAGCACACAG-1	TNKILC	6.18118
001-043_T0_COL_LP_5p_N1__CTACATTAGAGTAAGG-1	TNKILC	1.19557
001-043_T0_COL_LP_5p_N1__CTAACTTTCTGTGCAA-1	TNKILC	5.13882
001-043_T0_COL_LP_5p_N1__CAGCTAAAGCTGAACG-1	TNKILC	3.19928
001-043_T0_COL_LP_5p_N1__ACTGAACTCATTGCGA-1	TNKILC	4.44312
001-043_T0_COL_LP_5p_N1__GTATTCTAGGACAGAA-1	TNKILC	5.56009
001-043_T0_COL_LP_5p_N1__ATCGAGTAGCTAGTTC-1	TNKILC	3.95898
001-043_T0_COL_LP_5p_N1__TGGCTGGGTCAGAGGT-1	TNKILC	5.3438
001-043_T0_COL_LP_5p_N1__GTAACGTCAGTCGTGC-1	TNKILC	5.2574
001-043_T0_COL_LP_5p_N1__CGATGGCGTACCTACA-1	TNKILC	3.51791
001-043_T0_COL_LP_5p_N1__GGACGTCGTAGCGTGA-1	TNKILC	4.01939
001-043_T0_COL_LP_5p_N1__AACTCCCTCTCCAACC-1	TNKILC	3.44711
001-043_T0_COL_LP_5p_N1__AGTGAGGCAAGAAGAG-1	TNKILC	4.25487
001-043_T0_COL_LP_5p_N1__CTACACCTCAAACCAC-1	TNKILC	8.75984
001-043_T0_COL_LP_5p_N1__AACTCAGAGAGTGAGA-1	TNKILC	2.82448
001-043_T0_COL_LP_5p_N1__GTCGGGTGTCGAGTTT-1	TNKILC	5.33584
001-043_T0_COL_LP_5p_N1__CAAGGCCCATTTCAGG-1	TNKILC	4.27698
001-043_T0_COL_LP_5p_N1__CTTTGCGTCAACGAAA-1	TNKILC	4.33623
001-043_T0_COL_LP_5p_N1__ACGTCAACATACTACG-1	TNKILC	5.64884
001-043_T0_COL_LP_5p_N1__TCACGAACATGCTAGT-1	TNKILC	2.94021
001-043_T0_COL_LP_5p_N1__GCAGCCACATAGAAAC-1	TNKILC	2.78041
001-043_T0_COL_LP_5p_N1__TCGAGGCTCGACGGAA-1	TNKILC	6.2314
001-043_T0_COL_LP_5p_N1__GGACATTTCAGAGACG-1	TNKILC	1.86941
001-043_T0_COL_LP_5p_N1__CTGTTTACAGGACGTA-1	TNKILC	7.17216
001-043_T0_COL_LP_5p_N1__CTCATTATCCAAACAC-1	TNKILC	4.96217
001-043_T0_COL_LP_5p_N1__AGTAGTCAGTCTCAAC-1	TNKILC	5.40595
001-043_T0_COL_LP_5p_N1__GGGATGACATTTGCCC-1	TNKILC	3.38367
001-043_T0_COL_LP_5p_N1__GACGGCTAGGGCTCTC-1	TNKILC	6.06682
001-043_T0_COL_LP_5p_N1__AACCATGGTCGGCACT-1	TNKILC	3.81773
001-043_T0_COL_LP_5p_N1__GGATGTTGTATAGGGC-1	TNKILC	5.58984
001-043_T0_COL_LP_5p_N1__CGTCCATTCTAACTGG-1	TNKILC	2.76324
001-043_T0_COL_LP_5p_N1__CGCTATCGTGTATGGG-1	TNKILC	8.00847
001-043_T0_COL_LP_5p_N1__AGCTTGATCATGCATG-1	TNKILC	3.1567
001-043_T0_COL_LP_5p_N1__TGCCCTACATGGTCAT-1	TNKILC	4.54084
001-043_T0_COL_LP_5p_N1__GCAGCCAGTCGCGGTT-1	TNKILC	4.53888
001-043_T0_COL_LP_5p_N1__TCTATTGTCGAACGGA-1	TNKILC	2.83118
001-043_T0_COL_LP_5p_N1__ATAGACCGTCCAGTGC-1	TNKILC	1.89622
001-043_T0_COL_LP_5p_N1__TGGTTAGAGGCCCGTT-1	TNKILC	5.82951
001-043_T0_COL_LP_5p_N1__CATCAAGTCGATAGAA-1	TNKILC	5.04507
001-043_T0_COL_LP_5p_N1__AGCTCCTTCCTATTCA-1	TNKILC	6.96953
001-043_T0_COL_LP_5p_N1__ATGAGGGCACCAACCG-1	TNKILC	4.25336
001-043_T0_COL_LP_5p_N1__GACACGCTCTTCGAGA-1	TNKILC	1.29022
001-043_T0_COL_LP_5p_N1__GGACGTCCACGGCGTT-1	TNKILC	3.74193
001-043_T0_COL_LP_5p_N1__GCGCCAACACGTGAGA-1	TNKILC	4.49909
001-043_T0_COL_LP_5p_N1__TGACTAGAGTCCTCCT-1	TNKILC	3.49215
001-043_T0_COL_LP_5p_N1__GGGTTGCTCCCTTGTG-1	TNKILC	1.99632
001-043_T0_COL_LP_5p_N1__AGCATACCACGAGAGT-1	TNKILC	3.84544
001-043_T0_COL_LP_5p_N1__AAAGCAAAGAGCAATT-1	TNKILC	6.02408
001-043_T0_COL_LP_5p_N1__CCACTACCACAGGCCT-1	TNKILC	4.34423
001-043_T0_COL_LP_5p_N1__GGTATTGCACCAGATT-1	TNKILC	3.41902
001-043_T0_COL_LP_5p_N1__AATCCAGCACAGGCCT-1	TNKILC	4.49945
001-043_T0_COL_LP_5p_N1__TATCAGGTCGTTGACA-1	TNKILC	2.78418
001-043_T0_COL_LP_5p_N1__TCTTTCCGTCAACATC-1	TNKILC	3.67049
001-043_T0_COL_LP_5p_N1__CAGATCATCTACTTAC-1	TNKILC	1.71061
001-043_T0_COL_LP_5p_N1__CTGAAACCAACACCTA-1	TNKILC	6.53569
001-043_T0_COL_LP_5p_N1__GCGCGATTCTGCGGCA-1	TNKILC	5.34716
001-043_T0_COL_LP_5p_N1__CGTCACTAGATGTGGC-1	TNKILC	5.18938
001-043_T0_COL_LP_5p_N1__TTCGAAGGTTCACGGC-1	TNKILC	4.54454
001-043_T0_COL_LP_5p_N1__TGGGCGTGTGTTTGGT-1	TNKILC	5.32723
001-043_T0_COL_LP_5p_N1__TCAGCTCGTAGCGTAG-1	TNKILC	2.88503
001-043_T0_COL_LP_5p_N1__GACGTTACAAATTGCC-1	TNKILC	2.401
001-043_T0_COL_LP_5p_N1__CTAACTTTCGCGCCAA-1	TNKILC	5.33138
001-043_T0_COL_LP_5p_N1__AACTCAGCATGAAGTA-1	TNKILC	5.49977
001-043_T0_COL_LP_5p_N1__CGATTGATCTTCTGGC-1	TNKILC	6.04825
001-043_T0_COL_LP_5p_N1__CAGAGAGGTCGATTGT-1	TNKILC	5.0638
001-043_T0_COL_LP_5p_N1__CAGAGAGGTGAGGGTT-1	TNKILC	0.708106
001-043_T0_COL_LP_5p_N1__AGCTCCTCATTAACCG-1	TNKILC	3.17027
001-043_T0_COL_LP_5p_N1__AATCGGTGTGCAACGA-1	TNKILC	4.07846
001-043_T0_COL_LP_5p_N1__CGGACGTTCTATCCTA-1	TNKILC	6.27691
001-043_T0_COL_LP_5p_N1__CGTAGGCAGCTAGTTC-1	TNKILC	2.77261
001-043_T0_COL_LP_5p_N1__TGAGGGATCCGAAGAG-1	TNKILC	3.58804
001-043_T0_COL_LP_5p_N1__GTTAAGCTCACCGTAA-1	TNKILC	3.78725
001-043_T0_COL_LP_5p_N1__GACTAACGTAGCCTAT-1	TNKILC	4.02916
001-043_T0_COL_LP_5p_N1__CGCTATCTCTTGAGGT-1	TNKILC	4.11444
001-043_T0_COL_LP_5p_N1__TCATTTGTCATCACCC-1	TNKILC	4.03871
001-043_T0_COL_LP_5p_N1__CCGGTAGAGGACAGAA-1	TNKILC	4.32517
001-043_T0_COL_LP_5p_N1__TACACGACAGCTCCGA-1	TNKILC	2.3159
001-043_T0_COL_LP_5p_N1__GGTATTGCACAGCGTC-1	TNKILC	1.95602
001-043_T0_COL_LP_5p_N1__TACGGTAAGGAATGGA-1	TNKILC	3.65375
001-043_T0_COL_LP_5p_N1__CGAACATCAAGAAAGG-1	TNKILC	4.14305
001-043_T0_COL_LP_5p_N1__AGCTCCTGTTAAGGGC-1	TNKILC	5.99976
001-043_T0_COL_LP_5p_N1__TCAGGTATCGGTCCGA-1	TNKILC	2.17977
001-043_T0_COL_LP_5p_N1__CAACCAAGTTCCCTTG-1	TNKILC	4.11177
001-043_T0_COL_LP_5p_N1__ATTATCCAGCGTAGTG-1	TNKILC	4.76443
001-043_T0_COL_LP_5p_N1__TGAGAGGTCTGTACGA-1	TNKILC	6.37787
001-043_T0_COL_LP_5p_N1__CTCGAGGCAATAGAGT-1	TNKILC	5.73045
001-043_T0_COL_LP_5p_N1__GCAATCACACTGTCGG-1	TNKILC	3.12064
001-043_T0_COL_LP_5p_N1__GGGTTGCCATGGTTGT-1	TNKILC	6.19921
001-043_T0_COL_LP_5p_N1__AGCGGTCGTTTGTTGG-1	TNKILC	5.01155
001-043_T0_COL_LP_5p_N1__CTGATCCGTGCGATAG-1	TNKILC	5.91808
001-043_T0_COL_LP_5p_N1__ATCGAGTCAGGATTGG-1	TNKILC	3.94275
001-043_T0_COL_LP_5p_N1__TAAACCGTCAGTCCCT-1	TNKILC	5.94186
001-043_T0_COL_LP_5p_N1__CACCACTCATCGACGC-1	TNKILC	4.90407
001-043_T0_COL_LP_5p_N1__CCTTCCCTCTTTCCTC-1	TNKILC	6.14194
001-043_T0_COL_LP_5p_N1__AGGTCATTCCCTAACC-1	TNKILC	5.61196
001-043_T0_COL_LP_5p_N1__GATTCAGGTAGGCTGA-1	TNKILC	4.55557
001-043_T0_COL_LP_5p_N1__GCGACCACATCCCATC-1	TNKILC	2.6924
001-043_T0_COL_LP_5p_N1__TGCCCTATCACCAGGC-1	TNKILC	4.87017
001-043_T0_COL_LP_5p_N1__CCTCTGACACACGCTG-1	TNKILC	3.63222
001-043_T0_COL_LP_5p_N1__TACTCGCCATGCAACT-1	TNKILC	3.15464
001-043_T0_COL_LP_5p_N1__GTGCGGTAGGTGCACA-1	TNKILC	5.9199
001-043_T0_COL_LP_5p_N1__GGACAGAGTTAGTGGG-1	TNKILC	4.16634
001-043_T0_COL_LP_5p_N1__CTTACCGGTTTGTTGG-1	TNKILC	2.5736
001-043_T0_COL_LP_5p_N1__TCAGCAATCATGTCCC-1	TNKILC	4.70919
001-043_T0_COL_LP_5p_N1__AGGGTGAAGGGCATGT-1	TNKILC	2.65633
001-043_T0_COL_LP_5p_N1__ATTGGACGTTGTCTTT-1	TNKILC	5.10562
001-043_T0_COL_LP_5p_N1__GACTACATCACGAAGG-1	TNKILC	5.47217
001-043_T0_COL_LP_5p_N1__CCCAATCTCACTCTTA-1	TNKILC	4.51584
001-043_T0_COL_LP_5p_N1__CATTATCAGAGTGAGA-1	TNKILC	5.01557
001-043_T0_COL_LP_5p_N1__TTCTCAATCGGACAAG-1	TNKILC	2.92715
001-043_T0_COL_LP_5p_N1__AACTGGTGTGGTGTAG-1	TNKILC	5.47914
001-043_T0_COL_LP_5p_N1__ATCATGGTCAGCTTAG-1	TNKILC	2.21382
001-043_T0_COL_LP_5p_N1__GCACATAAGATATGCA-1	TNKILC	4.87716
001-043_T0_COL_LP_5p_N1__ACTGATGTCTGTCAAG-1	TNKILC	3.75932
001-043_T0_COL_LP_5p_N1__TTTGCGCTCTTGTACT-1	TNKILC	3.24538
001-043_T0_COL_LP_5p_N1__GACCTGGCATGCCACG-1	TNKILC	7.48843
001-043_T0_COL_LP_5p_N1__CGGGTCACATGCGCAC-1	TNKILC	3.66447
001-043_T0_COL_LP_5p_N1__TTAGTTCGTGGTCCGT-1	TNKILC	5.50549
001-043_T0_COL_LP_5p_N1__AGCAGCCAGCTAAACA-1	TNKILC	5.65438
001-043_T0_COL_LP_5p_N1__GACGCGTCACCATCCT-1	TNKILC	5.32216
001-043_T0_COL_LP_5p_N1__GACGGCTGTGTAACGG-1	TNKILC	4.16865
001-043_T0_COL_LP_5p_N1__GCACTCTAGTTCCACA-1	TNKILC	5.33716
001-043_T0_COL_LP_5p_N1__CCTTACGAGCCACCTG-1	TNKILC	5.48712
001-043_T0_COL_LP_5p_N1__GCGACCAAGATGTGGC-1	TNKILC	3.83301
001-043_T0_COL_LP_5p_N1__CCACCTACATATGGTC-1	TNKILC	5.29082
001-043_T0_COL_LP_5p_N1__GCAATCAGTGTTGGGA-1	TNKILC	6.79395
001-043_T0_COL_LP_5p_N1__GGACATTAGAAAGTGG-1	TNKILC	4.19431
001-043_T0_COL_LP_5p_N1__TGCTACCTCGGAAATA-1	TNKILC	6.91726
001-043_T0_COL_LP_5p_N1__TCAGGATGTATATGAG-1	TNKILC	3.88525
001-043_T0_COL_LP_5p_N1__TCGCGTTCACCAGATT-1	TNKILC	2.52553
001-043_T0_COL_LP_5p_N1__AAACGGGTCTAGCACA-1	TNKILC	7.45872
001-043_T0_COL_LP_5p_N1__TTCCCAGAGATCCCAT-1	TNKILC	8.3755
001-043_T0_COL_LP_5p_N1__GCATGATGTTAAAGAC-1	TNKILC	3.98682
001-043_T0_COL_LP_5p_N1__CTTACCGTCAACCATG-1	TNKILC	3.00994
001-043_T0_COL_LP_5p_N1__AGGTCATCATTCTTAC-1	TNKILC	3.22115
001-043_T0_COL_LP_5p_N1__ATCCACCAGGTGGGTT-1	TNKILC	4.73371
001-043_T0_COL_LP_5p_N1__TACCTATGTCAGAGGT-1	TNKILC	3.93877
001-043_T0_COL_LP_5p_N1__AGAGTGGGTTTGGGCC-1	TNKILC	5.22753
001-043_T0_COL_LP_5p_N1__ACGTCAAGTCAAACTC-1	TNKILC	5.69466
001-043_T0_COL_LP_5p_N1__TTCCCAGAGCAATATG-1	TNKILC	4.80386
001-043_T0_COL_LP_5p_N1__CTTAACTTCTAACTCT-1	TNKILC	3.30314
001-043_T0_COL_LP_5p_N1__GGCCGATCAGACGCAA-1	TNKILC	7.39004
001-043_T0_COL_LP_5p_N1__CACAGTATCACGACTA-1	TNKILC	2.04254
001-043_T0_COL_LP_5p_N1__GCTCCTAGTTTGTTTC-1	TNKILC	3.7233
001-043_T0_COL_LP_5p_N1__GACAGAGGTAAGAGAG-1	TNKILC	5.28282
001-043_T0_COL_LP_5p_N1__CAGCGACGTATGAAAC-1	TNKILC	4.08441
001-043_T0_COL_LP_5p_N1__GTTACAGAGTCGTACT-1	TNKILC	4.7434
001-043_T0_COL_LP_5p_N1__TGGCCAGGTACGCTGC-1	TNKILC	3.81768
001-043_T0_COL_LP_5p_N1__TGGTTCCTCGCCTGAG-1	TNKILC	3.7644
001-043_T0_COL_LP_5p_N1__TCATTACTCCAATGGT-1	TNKILC	4.15832
001-043_T0_COL_LP_5p_N1__CATATGGTCGGCGCAT-1	TNKILC	4.30024
001-043_T0_COL_LP_5p_N1__ACATACGCAGAGCCAA-1	TNKILC	2.98479
001-043_T0_COL_LP_5p_N1__GGAAAGCTCGGAGGTA-1	TNKILC	5.60835
001-043_T0_COL_LP_5p_N1__TTAACTCAGTGAATTG-1	TNKILC	5.53196
001-043_T0_COL_LP_5p_N1__GCTGCAGCAAGACACG-1	TNKILC	1.80693
001-043_T0_COL_LP_5p_N1__AACTCCCGTACCTACA-1	TNKILC	2.90269
001-043_T0_COL_LP_5p_N1__CTCATTAGTAGGGTAC-1	TNKILC	2.43959
001-043_T0_COL_LP_5p_N1__GTGCTTCAGGTGCTTT-1	TNKILC	4.73148
001-043_T0_COL_LP_5p_N1__GCGCCAACAGGTTTCA-1	TNKILC	2.01
001-043_T0_COL_LP_5p_N1__AACCATGAGCGTTCCG-1	TNKILC	3.72875
001-043_T0_COL_LP_5p_N1__GTACGTACAGGGAGAG-1	TNKILC	5.48717
001-043_T0_COL_LP_5p_N1__GCAGCCAAGCGTAGTG-1	TNKILC	2.65975
001-043_T0_COL_LP_5p_N1__TGTGGTATCGCTTGTC-1	TNKILC	7.38343
001-043_T0_COL_LP_5p_N1__CATATGGAGTATCTCG-1	TNKILC	5.56458
001-043_T0_COL_LP_5p_N1__TGACTTTTCGGTCTAA-1	TNKILC	4.97062
001-043_T0_COL_LP_5p_N1__CGAGCACGTCCATCCT-1	TNKILC	3.4049
001-043_T0_COL_LP_5p_N1__CTTTGCGCACGACGAA-1	TNKILC	4.00927
001-043_T0_COL_LP_5p_N1__GGGACCTAGCTTCGCG-1	TNKILC	5.36095
001-043_T0_COL_LP_5p_N1__TGTGTTTCAAGCGCTC-1	TNKILC	5.63702
001-043_T0_COL_LP_5p_N1__TATCAGGTCAATCACG-1	TNKILC	5.41901
001-043_T0_COL_LP_5p_N1__CAAGGCCTCCCAGGTG-1	TNKILC	3.31388
001-043_T0_COL_LP_5p_N1__CAAGAAAAGGGAACGG-1	TNKILC	3.06563
001-043_T0_COL_LP_5p_N1__GTGCTTCTCCTCATTA-1	TNKILC	3.62673
001-043_T0_COL_LP_5p_N1__CACCACTCAACTTGAC-1	TNKILC	3.72096
001-043_T0_COL_LP_5p_N1__CCGTTCACAGTCTTCC-1	TNKILC	1.33412
001-043_T0_COL_LP_5p_N1__GTAGTCAGTTTACTCT-1	TNKILC	3.95667
001-043_T0_COL_LP_5p_N1__CGCCAAGTCGGTGTTA-1	TNKILC	1.97701
001-043_T0_COL_LP_5p_N1__TCCCGATAGCCACCTG-1	TNKILC	6.39981
001-043_T0_COL_LP_5p_N1__CCTTTCTTCTGTGCAA-1	TNKILC	4.11924
001-043_T0_COL_LP_5p_N1__CGCTATCGTTGTACAC-1	TNKILC	4.37632
001-043_T0_COL_LP_5p_N1__GTACGTATCGAACGGA-1	TNKILC	5.99355
001-043_T0_COL_LP_5p_N1__TCTGAGAAGAGTACCG-1	TNKILC	5.31571
001-043_T0_COL_LP_5p_N1__TACTCGCGTGCATCTA-1	TNKILC	4.81849
001-043_T0_COL_LP_5p_N1__CCTAAAGCACGCTTTC-1	TNKILC	3.52381
001-043_T0_COL_LP_5p_N1__GACTAACGTGTTCGAT-1	TNKILC	3.12144
001-043_T0_COL_LP_5p_N1__CGCCAAGGTCTTTCAT-1	TNKILC	6.81651
001-043_T0_COL_LP_5p_N1__CCACCTATCAGTTTGG-1	TNKILC	6.17741
001-043_T0_COL_LP_5p_N1__ACTGAGTCAGACGTAG-1	TNKILC	1.88928
001-043_T0_COL_LP_5p_N1__CTCAGAAGTAGGACAC-1	TNKILC	7.0955
001-043_T0_COL_LP_5p_N1__GGATGTTTCACAAACC-1	TNKILC	3.53274
001-043_T0_COL_LP_5p_N1__GCTCTGTCACAGGTTT-1	TNKILC	4.03831
001-043_T0_COL_LP_5p_N1__TCTGGAAAGACTGTAA-1	TNKILC	1.72008
001-043_T0_COL_LP_5p_N1__GCATGTAAGTCAAGCG-1	TNKILC	3.63483
001-043_T0_COL_LP_5p_N1__CACATTTGTCTCAACA-1	TNKILC	2.74428
001-043_T0_COL_LP_5p_N1__AAAGTAGAGTTGTAGA-1	TNKILC	3.03547
001-043_T0_COL_LP_5p_N1__TAGGCATCAGCGATCC-1	TNKILC	2.78901
001-043_T0_COL_LP_5p_N1__CTCGAGGGTAGCGTCC-1	TNKILC	3.94962
001-043_T0_COL_LP_5p_N1__GAAACTCAGGGTTTCT-1	TNKILC	2.47253
001-043_T0_COL_LP_5p_N1__CCCAATCTCACCGGGT-1	TNKILC	5.3702
001-043_T0_COL_LP_5p_N1__GCGACCATCGCTTGTC-1	TNKILC	3.81068
001-043_T0_COL_LP_5p_N1__CCATTCGGTATGAAAC-1	TNKILC	5.63291
001-043_T0_COL_LP_5p_N1__AGGGAGTAGTACGTTC-1	TNKILC	4.28425
001-043_T0_COL_LP_5p_N1__TCAGGATTCCTTTACA-1	TNKILC	4.02587
001-043_T0_COL_LP_5p_N1__ACATGGTCAATGAATG-1	TNKILC	3.2509
001-043_T0_COL_LP_5p_N1__CACATTTTCGTTGACA-1	TNKILC	6.66664
001-043_T0_COL_LP_5p_N1__TTGCCGTTCTCCAACC-1	TNKILC	3.99938
001-043_T0_COL_LP_5p_N1__CGAACATGTGGTACAG-1	TNKILC	3.5216
001-043_T0_COL_LP_5p_N1__GTGTTAGAGGATATAC-1	TNKILC	1.88262
001-043_T0_COL_LP_5p_N1__CCGGTAGCAGGTCTCG-1	TNKILC	4.13986
001-043_T0_COL_LP_5p_N1__GCCAAATAGCTAACAA-1	TNKILC	2.83014
001-043_T0_COL_LP_5p_N1__GGAGCAAAGCTACCGC-1	TNKILC	6.8074
001-043_T0_COL_LP_5p_N1__CCAATCCGTGGCCCTA-1	TNKILC	3.70694
001-043_T0_COL_LP_5p_N1__TCTGGAAGTCTAGGTT-1	TNKILC	2.57788
001-043_T0_COL_LP_5p_N1__ACTGAGTCAAGGGTCA-1	TNKILC	4.31092
001-043_T0_COL_LP_5p_N1__GGGACCTTCCATGAGT-1	TNKILC	4.74002
001-043_T0_COL_LP_5p_N1__CGTGTAAAGACTTTCG-1	TNKILC	5.41582
001-043_T0_COL_LP_5p_N1__CTGGTCTAGAATAGGG-1	TNKILC	2.69169
001-043_T0_COL_LP_5p_N1__CTAAGACAGACCCACC-1	TNKILC	2.30734
001-043_T0_COL_LP_5p_N1__AAAGATGAGGATATAC-1	TNKILC	5.64349
001-043_T0_COL_LP_5p_N1__CCTTCGAGTAACGTTC-1	TNKILC	4.43563
001-043_T0_COL_LP_5p_N1__CGTAGGCAGTCCGTAT-1	TNKILC	5.70022
001-043_T0_COL_LP_5p_N1__CTAAGACGTCCGAGTC-1	TNKILC	4.80533
001-043_T0_COL_LP_5p_N1__TATTACCTCGAGAGCA-1	TNKILC	5.71057
001-043_T0_COL_LP_5p_N1__CTAAGACAGCGTCTAT-1	TNKILC	3.94091
001-043_T0_COL_LP_5p_N1__ACTGATGGTAGCGTGA-1	TNKILC	4.10253
001-043_T0_COL_LP_5p_N1__GTACTCCTCCTGTAGA-1	TNKILC	4.59491
001-043_T0_COL_LP_5p_N1__GAACCTAGTAGCGTGA-1	TNKILC	4.76162
001-043_T0_COL_LP_5p_N1__GCATGATAGACGCACA-1	TNKILC	4.45217
001-043_T0_COL_LP_5p_N1__GTAACTGGTAGAGTGC-1	TNKILC	3.325
001-043_T0_COL_LP_5p_N1__GGACGTCTCTAACGGT-1	TNKILC	5.44697
001-043_T0_COL_LP_5p_N1__TGTGGTAAGCGACGTA-1	TNKILC	4.15039
001-043_T0_COL_LP_5p_N1__CTGATCCGTTTGGGCC-1	TNKILC	5.1983
001-043_T0_COL_LP_5p_N1__GAACCTACATCCAACA-1	TNKILC	4.32909
001-043_T0_COL_LP_5p_N1__GTCAAGTCACAAGACG-1	TNKILC	4.81764
001-043_T0_COL_LP_5p_N1__ACGAGCCAGCCCAACC-1	TNKILC	4.04098
001-043_T0_COL_LP_5p_N1__AAAGCAATCATTCACT-1	TNKILC	4.59024
001-043_T0_COL_LP_5p_N1__GGTGAAGAGAGTACAT-1	TNKILC	3.70455
001-043_T0_COL_LP_5p_N1__TGGTTAGTCTGCAGTA-1	TNKILC	1.79589
001-043_T0_COL_LP_5p_N1__TACGGTAAGTTAGCGG-1	TNKILC	4.45775
001-043_T0_COL_LP_5p_N1__AGGTCATAGTAGGTGC-1	TNKILC	2.19612
001-043_T0_COL_LP_5p_N1__TAGAGCTCACGACGAA-1	TNKILC	4.73062
001-043_T0_COL_LP_5p_N1__GATCGCGCACTGCCAG-1	TNKILC	3.09146
001-043_T0_COL_LP_5p_N1__GAAATGAGTATGGTTC-1	TNKILC	2.72424
001-043_T0_COL_LP_5p_N1__ACGAGCCTCCAAGCCG-1	TNKILC	4.83861
001-043_T0_COL_LP_5p_N1__AATCCAGGTAAGTTCC-1	TNKILC	5.08751
001-043_T0_COL_LP_5p_N1__CTGCGGAGTCGCATCG-1	TNKILC	5.16195
001-043_T0_COL_LP_5p_N1__GTCACAACAAAGTGCG-1	TNKILC	3.96539
001-043_T0_COL_LP_5p_N1__TTGGAACCACAACGTT-1	TNKILC	2.68285
001-043_T0_COL_LP_5p_N1__AGGCCGTGTTATCACG-1	TNKILC	6.4425
001-043_T0_COL_LP_5p_N1__ATAAGAGGTAAGGGAA-1	TNKILC	4.80162
001-043_T0_COL_LP_5p_N1__ACCGTAATCAATCTCT-1	TNKILC	5.90259
001-043_T0_COL_LP_5p_N1__GGTGTTATCTGCCCTA-1	TNKILC	2.85601
001-043_T0_COL_LP_5p_N1__TGGGCGTGTAAACCTC-1	TNKILC	4.20594
001-043_T0_COL_LP_5p_N1__GCTGCGATCTGCTGCT-1	TNKILC	2.94443
001-043_T0_COL_LP_5p_N1__GACGTGCTCACTTATC-1	TNKILC	4.68878
001-043_T0_COL_LP_5p_N1__GATCGTAAGTAGCGGT-1	TNKILC	3.76295
001-043_T0_COL_LP_5p_N1__GACAGAGGTTTGGGCC-1	TNKILC	2.01861
001-043_T0_COL_LP_5p_N1__GACTACACACCTTGTC-1	TNKILC	3.44725
001-043_T0_COL_LP_5p_N1__CCGGGATCATTGTGCA-1	TNKILC	3.10958
001-043_T0_COL_LP_5p_N1__TGACGGCAGTCACGCC-1	TNKILC	5.83735
001-043_T0_COL_LP_5p_N1__ATCCGAAGTATATGGA-1	TNKILC	3.63094
001-043_T0_COL_LP_5p_N1__GGTGAAGGTGCACGAA-1	TNKILC	5.1911
001-043_T0_COL_LP_5p_N1__CGGACGTTCTTGAGGT-1	TNKILC	5.67229
001-043_T0_COL_LP_5p_N1__GTAACGTGTAAGTGGC-1	TNKILC	8.19808
001-043_T0_COL_LP_5p_N1__AACCGCGGTCAGAATA-1	TNKILC	3.81142
001-043_T0_COL_LP_5p_N1__TCGGTAAAGGGTGTGT-1	TNKILC	1.05086
001-043_T0_COL_LP_5p_N1__GACAGAGCAGCCACCA-1	TNKILC	3.31598
001-043_T0_COL_LP_5p_N1__CTCGGAGTCGGGAGTA-1	TNKILC	7.58753
001-043_T0_COL_LP_5p_N1__GCTTCCACAGACAGGT-1	TNKILC	6.28668
001-043_T0_COL_LP_5p_N1__GTGCGGTAGTTACCCA-1	TNKILC	3.85372
001-043_T0_COL_LP_5p_N1__ACGCCAGGTCACTTCC-1	TNKILC	4.13199
001-043_T0_COL_LP_5p_N1__TAAGAGACAAAGGCGT-1	TNKILC	3.60999
001-043_T0_COL_LP_5p_N1__GCCAAATGTTAAGAAC-1	TNKILC	2.81549
001-043_T0_COL_LP_5p_N1__TCAGGTATCGGCTACG-1	TNKILC	3.14184
001-043_T0_COL_LP_5p_N1__GGAAAGCAGCCACTAT-1	TNKILC	1.00846
001-043_T0_COL_LP_5p_N1__ATCCGAATCAGGTAAA-1	TNKILC	4.31882
001-043_T0_COL_LP_5p_N1__ATCTGCCGTGAGCGAT-1	TNKILC	2.43255
001-043_T0_COL_LP_5p_N1__GGTATTGCACGTCTCT-1	TNKILC	6.75305
001-043_T0_COL_LP_5p_N1__AAGCCGCCATTCCTCG-1	TNKILC	7.13915
001-043_T0_COL_LP_5p_N1__CGTAGCGTCCCACTTG-1	TNKILC	4.65236
001-043_T0_COL_LP_5p_N1__GTCGTAAGTAATTGGA-1	TNKILC	5.57512
001-043_T0_COL_LP_5p_N1__CTAGAGTGTATATCCG-1	TNKILC	4.58739
001-043_T0_COL_LP_5p_N1__GAACATCTCTGAGTGT-1	TNKILC	3.76307
001-043_T0_COL_LP_5p_N1__GGCCGATCAACTTGAC-1	TNKILC	4.75804
001-043_T0_COL_LP_5p_N1__AGCTTGATCGGCGCAT-1	TNKILC	4.29325
001-043_T0_COL_LP_5p_N1__CGTCACTTCTGTACGA-1	TNKILC	3.60212
001-043_T0_COL_LP_5p_N1__TAGCCGGAGTACGCCC-1	TNKILC	4.02813
001-043_T0_COL_LP_5p_N1__AACACGTAGACAGAGA-1	TNKILC	4.94766
001-043_T0_COL_LP_5p_N1__TCAGCAAGTTGGGACA-1	TNKILC	5.14121
001-043_T0_COL_LP_5p_N1__GACTAACTCATTGCCC-1	TNKILC	0.993823
001-043_T0_COL_LP_5p_N1__TACGGGCTCTCCTATA-1	TNKILC	3.13637
001-043_T0_COL_LP_5p_N1__TGACGGCGTTCGTCTC-1	TNKILC	4.25702
001-043_T0_COL_LP_5p_N1__AGTCTTTGTCCAGTTA-1	TNKILC	4.86407
001-043_T0_COL_LP_5p_N1__GATCTAGAGTATTGGA-1	TNKILC	2.57322
001-043_T0_COL_LP_5p_N1__TTCGAAGTCAGCGATT-1	TNKILC	2.55186
001-043_T0_COL_LP_5p_N1__CCCAATCCAATAAGCA-1	TNKILC	5.65578
001-043_T0_COL_LP_5p_N1__CTAAGACGTCTAGAGG-1	TNKILC	2.8095
001-043_T0_COL_LP_5p_N1__GTCCTCAGTGCATCTA-1	TNKILC	4.52886
001-043_T0_COL_LP_5p_N1__TTGGAACGTGTTGAGG-1	TNKILC	7.07429
001-043_T0_COL_LP_5p_N1__TGGTTAGTCAGAGCTT-1	TNKILC	6.05328
001-043_T0_COL_LP_5p_N1__AAGGCAGAGGCAGTCA-1	TNKILC	2.16028
001-043_T0_COL_LP_5p_N1__AAGTCTGAGTCGATAA-1	TNKILC	4.14722
001-043_T0_COL_LP_5p_N1__TGGTTCCCAGCCAATT-1	TNKILC	2.67316
001-043_T0_COL_LP_5p_N1__ATCATGGCACCCAGTG-1	TNKILC	2.58703
001-043_T0_COL_LP_5p_N1__AACTCTTAGTACGTAA-1	TNKILC	10.0007
001-043_T0_COL_LP_5p_N1__ATTGGACCAGCCTATA-1	TNKILC	4.69332
001-043_T0_COL_LP_5p_N1__CGATGTAAGCCCTAAT-1	TNKILC	4.19082
001-043_T0_COL_LP_5p_N1__TTCTTAGTCGCCATAA-1	TNKILC	4.31962
001-043_T0_COL_LP_5p_N1__CGGCTAGGTAATTGGA-1	TNKILC	4.50238
001-043_T0_COL_LP_5p_N1__CTCATTACATCGGTTA-1	TNKILC	4.51813
001-043_T0_COL_LP_5p_N1__GTAACTGCAGTCAGAG-1	TNKILC	5.95012
001-043_T0_COL_LP_5p_N1__TTCGAAGAGGTAAACT-1	TNKILC	3.29061
001-043_T0_COL_LP_5p_N1__AAATGCCCACCAGCAC-1	TNKILC	3.36897
001-043_T0_COL_LP_5p_N1__TCATTACCATAGGATA-1	TNKILC	4.42371
001-043_T0_COL_LP_5p_N1__CCGGGATGTGTATGGG-1	TNKILC	4.75301
001-043_T0_COL_LP_5p_N1__TAAACCGCACTTACGA-1	TNKILC	1.3713
001-043_T0_COL_LP_5p_N1__GATGAAATCAACACCA-1	TNKILC	1.9321
001-043_T0_COL_LP_5p_N1__GGACGTCAGGGTGTTG-1	TNKILC	5.17559
001-043_T0_COL_LP_5p_N1__CATCGGGAGCTAGCCC-1	TNKILC	3.83942
001-043_T0_COL_LP_5p_N1__GTCACAAGTCTCTTAT-1	TNKILC	6.03777
001-043_T0_COL_LP_5p_N1__TTATGCTAGCGTCTAT-1	TNKILC	7.43456
001-043_T0_COL_LP_5p_N1__CGTAGCGGTTCTCATT-1	TNKILC	7.6978
001-043_T0_COL_LP_5p_N1__GCTGCAGTCGTCTGCT-1	TNKILC	3.85625
001-043_T0_COL_LP_5p_N1__GGCGTGTGTATGGTTC-1	TNKILC	3.38815
001-043_T0_COL_LP_5p_N1__TTCTCAACAGCTCGCA-1	TNKILC	4.62659
001-043_T0_COL_LP_5p_N1__AATCGGTGTTAGAACA-1	TNKILC	5.87721
001-043_T0_COL_LP_5p_N1__CCGTGGAGTCCGAAGA-1	TNKILC	5.64566
001-043_T0_COL_LP_5p_N1__CGGACACTCTTCGAGA-1	TNKILC	5.38773
001-043_T0_COL_LP_5p_N1__TGTATTCCATGGATGG-1	TNKILC	4.52308
001-043_T0_COL_LP_5p_N1__CGTTAGATCCAAGCCG-1	TNKILC	2.67022
001-043_T0_COL_LP_5p_N1__AGATTGCCACCAGGTC-1	TNKILC	4.4787
001-043_T0_COL_LP_5p_N1__CGATCGGTCTTGCCGT-1	TNKILC	7.2552
001-043_T0_COL_LP_5p_N1__GACTAACTCCATGCTC-1	TNKILC	2.85255
001-043_T0_COL_LP_5p_N1__TACGGGCGTCTCCCTA-1	TNKILC	5.97121
001-043_T0_COL_LP_5p_N1__CACATTTTCACCTTAT-1	TNKILC	3.0212
001-043_T0_COL_LP_5p_N1__TCTTTCCAGGAGCGAG-1	TNKILC	1.07357
001-043_T0_COL_LP_5p_N1__GTGAAGGGTCTCCACT-1	TNKILC	0.836845
001-043_T0_COL_LP_5p_N1__TGACGGCGTCTAGAGG-1	TNKILC	3.34412
001-043_T0_COL_LP_5p_N1__GAAACTCGTTCCACAA-1	TNKILC	5.29246
001-043_T0_COL_LP_5p_N1__TGTATTCAGACTAAGT-1	TNKILC	3.56062
001-043_T0_COL_LP_5p_N1__AGTAGTCAGTTTAGGA-1	TNKILC	4.61337
001-043_T0_COL_LP_5p_N1__CTCAGAACAACACGCC-1	TNKILC	4.93898
001-043_T0_COL_LP_5p_N1__CTAAGACCATATGCTG-1	TNKILC	6.55134
001-043_T0_COL_LP_5p_N1__CTGGTCTCACTAAGTC-1	TNKILC	3.3162
001-043_T0_COL_LP_5p_N1__TTGACTTCAAAGTCAA-1	TNKILC	5.20184
001-043_T0_COL_LP_5p_N1__CAGTCCTAGTGGAGTC-1	TNKILC	5.46179
001-043_T0_COL_LP_5p_N1__TACCTTACACTTACGA-1	TNKILC	4.44288
001-043_T0_COL_LP_5p_N1__GGCCGATTCTAACTGG-1	TNKILC	6.30477
001-043_T0_COL_LP_5p_N1__GTGCTTCGTTATCGGT-1	TNKILC	1.93914
001-043_T0_COL_LP_5p_N1__CTGTTTACACAGTCGC-1	TNKILC	4.98436
001-043_T0_COL_LP_5p_N1__CGGCTAGTCAGAGACG-1	TNKILC	4.765
001-043_T0_COL_LP_5p_N1__GCTGCAGCATTATCTC-1	TNKILC	6.07414
001-043_T0_COL_LP_5p_N1__CGAATGTGTCGCATAT-1	TNKILC	5.67436
001-043_T0_COL_LP_5p_N1__AATCCAGTCTGCTGCT-1	TNKILC	6.72488
001-043_T0_COL_LP_5p_N1__GGATGTTTCAGAGACG-1	TNKILC	1.55307
001-043_T0_COL_LP_5p_N1__AAACCTGGTTCAACCA-1	TNKILC	5.0804
001-043_T0_COL_LP_5p_N1__ATCATGGTCGTCTGCT-1	TNKILC	2.52753
001-043_T0_COL_LP_5p_N1__GCTTCCAAGGCGCTCT-1	TNKILC	4.77053
001-043_T0_COL_LP_5p_N1__TTCCCAGGTACGCACC-1	TNKILC	6.35727
001-043_T0_COL_LP_5p_N1__CGGACACAGTGCGATG-1	TNKILC	1.81742
001-043_T0_COL_LP_5p_N1__CTGTTTATCAAACCAC-1	TNKILC	1.66936
001-043_T0_COL_LP_5p_N1__CTACCCAAGTGTACTC-1	TNKILC	2.78274
001-043_T0_COL_LP_5p_N1__GCGCAGTGTTGGTAAA-1	TNKILC	6.06427
001-043_T0_COL_LP_5p_N1__CTTAGGATCCTGCAGG-1	TNKILC	2.06911
001-043_T0_COL_LP_5p_N1__GGACGTCCAACACGCC-1	TNKILC	7.10059
001-043_T0_COL_LP_5p_N1__ACCAGTAGTGCCTGTG-1	TNKILC	5.65856
001-043_T0_COL_LP_5p_N1__TCGCGAGGTCAGATAA-1	TNKILC	7.87139
001-043_T0_COL_LP_5p_N1__ATTATCCCATTGGGCC-1	TNKILC	5.83091
001-043_T0_COL_LP_5p_N1__GATGAAAGTCTACCTC-1	TNKILC	5.50091
001-043_T0_COL_LP_5p_N1__CTCGGAGGTGGTCCGT-1	TNKILC	5.88549
001-043_T0_COL_LP_5p_N1__AAATGCCTCGGTCCGA-1	TNKILC	3.79904
001-043_T0_COL_LP_5p_N1__GCTGCAGAGATGTCGG-1	TNKILC	2.77693
001-043_T0_COL_LP_5p_N1__CAGCTAATCTGAGTGT-1	TNKILC	6.09118
001-043_T0_COL_LP_5p_N1__CCGGGATCACAGACAG-1	TNKILC	4.85523
001-043_T0_COL_LP_5p_N1__GATCAGTAGTGTTAGA-1	TNKILC	2.17318
001-043_T0_COL_LP_5p_N1__ACCTTTACATTGGCGC-1	TNKILC	3.84077
001-043_T0_COL_LP_5p_N1__GCTGCGAAGCAATCTC-1	TNKILC	4.3883
001-043_T0_COL_LP_5p_N1__CCGTTCATCAATCACG-1	TNKILC	6.12773
001-043_T0_COL_LP_5p_N1__CGAATGTCAGGAATCG-1	TNKILC	5.32048
001-043_T0_COL_LP_5p_N1__TGGTTAGGTGCCTGCA-1	TNKILC	1.63668
001-043_T0_COL_LP_5p_N1__GTTCGGGAGGGTATCG-1	TNKILC	4.40477
001-043_T0_COL_LP_5p_N1__CGATTGACACCTCGTT-1	TNKILC	3.98916
001-043_T0_COL_LP_5p_N1__TCTATTGCACGGCCAT-1	TNKILC	3.77423
001-043_T0_COL_LP_5p_N1__TGACTTTCATACTACG-1	TNKILC	3.7273
001-043_T0_COL_LP_5p_N1__AAGTCTGCACAGGCCT-1	TNKILC	4.22049
001-043_T0_COL_LP_5p_N1__AGCGTATGTGCCTGGT-1	TNKILC	4.10239
001-043_T0_COL_LP_5p_N1__CTCGAAAGTTTCGCTC-1	TNKILC	5.68988
001-043_T0_COL_LP_5p_N1__TGCGTGGGTTGGTTTG-1	TNKILC	4.20923
001-043_T0_COL_LP_5p_N1__AGGTCATGTGTCGCTG-1	TNKILC	4.08536
001-043_T0_COL_LP_5p_N1__GGGATGAAGGGAAACA-1	TNKILC	3.91379
001-043_T0_COL_LP_5p_N1__ACAGCCGCACGTCTCT-1	TNKILC	4.97112
001-043_T0_COL_LP_5p_N1__CTCACACGTTATCACG-1	TNKILC	5.50378
001-043_T0_COL_LP_5p_N1__TCGCGAGGTAAACACA-1	TNKILC	6.20439
001-043_T0_COL_LP_5p_N1__GCATGCGGTCGTTGTA-1	TNKILC	5.99376
001-043_T0_COL_LP_5p_N1__GTGCATACAGCTTAAC-1	TNKILC	5.57407
001-043_T0_COL_LP_5p_N1__CAGTAACAGCCAGAAC-1	TNKILC	2.65802
001-043_T0_COL_LP_5p_N1__TACTCATGTGTAACGG-1	TNKILC	2.18928
001-043_T0_COL_LP_5p_N1__CAAGAAATCATGTCTT-1	TNKILC	3.97705
001-043_T0_COL_LP_5p_N1__GCGAGAATCCCAAGAT-1	TNKILC	2.0128
001-043_T0_COL_LP_5p_N1__GGCGACTCAAGCTGAG-1	TNKILC	2.17076
001-043_T0_COL_LP_5p_N1__CAAGATCCAGCCAATT-1	TNKILC	5.50663
001-043_T0_COL_LP_5p_N1__CTCGTCAAGCCCAGCT-1	TNKILC	4.03707
001-043_T0_COL_LP_5p_N1__ACGAGGACAGACGTAG-1	TNKILC	2.6419
001-043_T0_COL_LP_5p_N1__GAATAAGAGTTTCCTT-1	TNKILC	3.72987
001-043_T0_COL_LP_5p_N1__GAATGAATCTTACCTA-1	TNKILC	6.54175
001-043_T0_COL_LP_5p_N1__GGCCGATGTTTGACTG-1	TNKILC	2.79463
001-043_T0_COL_LP_5p_N1__GACCTGGGTCACTTCC-1	TNKILC	2.49225
001-043_T0_COL_LP_5p_N1__CTTTGCGTCAAGATCC-1	TNKILC	7.89319
001-043_T0_COL_LP_5p_N1__CTCATTACAGCTTCGG-1	TNKILC	4.65079
001-043_T0_COL_LP_5p_N1__CGTCACTTCACCGTAA-1	TNKILC	7.19692
001-043_T0_COL_LP_5p_N1__TCATTTGAGTACGACG-1	TNKILC	3.1659
001-043_T0_COL_LP_5p_N1__ACTATCTAGCTAAGAT-1	TNKILC	1.09159
001-043_T0_COL_LP_5p_N1__GCGCAACTCGATCCCT-1	TNKILC	3.27512
001-043_T0_COL_LP_5p_N1__TCGCGAGGTCGTTGTA-1	TNKILC	5.95986
001-043_T0_COL_LP_5p_N1__CGGTTAATCCCATTAT-1	TNKILC	5.61756
001-043_T0_COL_LP_5p_N1__AGCATACGTTGGACCC-1	TNKILC	1.32129
001-043_T0_COL_LP_5p_N1__CACCAGGGTACATCCA-1	TNKILC	7.36902
001-043_T0_COL_LP_5p_N1__ACTTTCACAGGACGTA-1	TNKILC	5.38304
001-043_T0_COL_LP_5p_N1__ACTGTCCCATTCTCAT-1	TNKILC	5.39239
001-043_T0_COL_LP_5p_N1__CGGACGTTCCGGGTGT-1	TNKILC	6.18788
001-043_T0_COL_LP_5p_N1__GGTGAAGGTTGGGACA-1	TNKILC	1.99965
001-043_T0_COL_LP_5p_N1__GGACAAGCAGGTGCCT-1	TNKILC	1.60755
001-043_T0_COL_LP_5p_N1__CCTTCGATCTTTACAC-1	TNKILC	3.42694
001-043_T0_COL_LP_5p_N1__CGTCCATCATCGTCGG-1	TNKILC	7.91519
001-043_T0_COL_LP_5p_N1__TTGGAACAGCGATTCT-1	TNKILC	2.51718
001-043_T0_COL_LP_5p_N1__AGCGGTCCACGACTCG-1	TNKILC	2.48027
001-043_T0_COL_LP_5p_N1__ACACCGGAGCGATCCC-1	TNKILC	3.97094
001-043_T0_COL_LP_5p_N1__ATTTCTGGTGCCTTGG-1	TNKILC	6.52006
001-043_T0_COL_LP_5p_N1__TTTGTCACAGCGTTCG-1	TNKILC	4.30112
001-043_T0_COL_LP_5p_N1__CAAGAAAGTCCGAACC-1	TNKILC	7.73784
001-043_T0_COL_LP_5p_N1__TCATTTGAGTGGTCCC-1	TNKILC	3.25836
001-043_T0_COL_LP_5p_N1__TGCTACCAGAAAGTGG-1	TNKILC	1.86677
001-043_T0_COL_LP_5p_N1__AGCTTGATCTGAGGGA-1	TNKILC	3.0877
001-043_T0_COL_LP_5p_N1__GACTAACCAAGTCATC-1	TNKILC	4.71386
001-043_T0_COL_LP_5p_N1__CTGAAACCACATTAGC-1	TNKILC	1.74432
001-043_T0_COL_LP_5p_N1__CGCGGTATCCGGCACA-1	TNKILC	6.52549
001-043_T0_COL_LP_5p_N1__AACTCAGGTGACTCAT-1	TNKILC	6.69594
001-043_T0_COL_LP_5p_N1__TGCGCAGCACATTCGA-1	TNKILC	2.08593
001-043_T0_COL_LP_5p_N1__GTCTCGTAGTGACTCT-1	TNKILC	3.2866
001-043_T0_COL_LP_5p_N1__CTGCGGAGTTGCCTCT-1	TNKILC	7.87007
001-043_T0_COL_LP_5p_N1__CATATGGAGCAACGGT-1	TNKILC	3.56708
