## Supplemental Table 11 - Gene Set Scoring for "Divergent T Cell Phenotypes Define Pediatric Crohn’s Disease and Ulcerative Colitis" (part 34 of 50)

### Sheet: TNF by Cell (continued)
barcode	CellType	TNF_Score
001-043_T0_COL_LP_5p_N1__CACATAGTCGGTTCGG-1	TNKILC	2.80082
001-043_T0_COL_LP_5p_N1__AGGGAGTCAATCTGCA-1	TNKILC	3.05012
001-043_T0_COL_LP_5p_N1__GGATTACTCGTTGCCT-1	TNKILC	2.93753
001-043_T0_COL_LP_5p_N1__GGTGCGTTCATGCTCC-1	TNKILC	4.32477
001-043_T0_COL_LP_5p_N1__ATCCGAACAGACTCGC-1	TNKILC	3.36776
001-043_T0_COL_LP_5p_N1__CAGTAACCAGCCAGAA-1	TNKILC	3.97445
001-043_T0_COL_LP_5p_N1__GTCAAGTCAGCTGCTG-1	TNKILC	4.9554
001-043_T0_COL_LP_5p_N1__GAACCTACAGACAAAT-1	TNKILC	3.1396
001-043_T0_COL_LP_5p_N1__AGAATAGTCCGTCATC-1	TNKILC	3.18158
001-043_T0_COL_LP_5p_N1__GGCAATTCAGGGTATG-1	TNKILC	3.73271
001-043_T0_COL_LP_5p_N1__ATTACTCGTGTGTGCC-1	TNKILC	4.10831
001-043_T0_COL_LP_5p_N1__CGAGAAGAGTCGTTTG-1	TNKILC	0.747312
001-043_T0_COL_LP_5p_N1__GTGAAGGCAACACGCC-1	TNKILC	1.78511
001-043_T0_COL_LP_5p_N1__CAGGTGCTCTCGATGA-1	TNKILC	4.56267
001-043_T0_COL_LP_5p_N1__GGGCATCCACCCATTC-1	TNKILC	4.16041
001-043_T0_COL_LP_5p_N1__CTAAGACCACCATGTA-1	TNKILC	5.31349
001-043_T0_COL_LP_5p_N1__GTCACGGTCCTAAGTG-1	TNKILC	4.32551
001-043_T0_COL_LP_5p_N1__CTGCGGAAGGTAGCTG-1	TNKILC	4.44343
001-043_T0_COL_LP_5p_N1__CGCCAAGAGTGGAGAA-1	TNKILC	1.79463
001-043_T0_COL_LP_5p_N1__TTCTCAACAGCTTCGG-1	TNKILC	3.6798
001-043_T0_COL_LP_5p_N1__TATTACCCAGACGTAG-1	TNKILC	2.7222
001-043_T0_COL_LP_5p_N1__ATCATGGTCCTGCAGG-1	TNKILC	3.46439
001-043_T0_COL_LP_5p_N1__CCTATTAGTAAGAGAG-1	TNKILC	3.46282
001-043_T0_COL_LP_5p_N1__ACGGAGACAGTCCTTC-1	TNKILC	4.14503
001-043_T0_COL_LP_5p_N1__AACGTTGTCTGTTTGT-1	TNKILC	3.75107
001-043_T0_COL_LP_5p_N1__TTGAACGGTACTTAGC-1	TNKILC	4.09068
001-043_T0_COL_LP_5p_N1__TTGGAACCAATCTGCA-1	TNKILC	2.55922
001-043_T0_COL_LP_5p_N1__AGGTCCGTCCGTCAAA-1	TNKILC	5.1295
001-043_T0_COL_LP_5p_N1__CCATTCGAGGGATCTG-1	TNKILC	3.71995
001-043_T0_COL_LP_5p_N1__GATCGCGTCATCTGTT-1	TNKILC	2.50814
001-043_T0_COL_LP_5p_N1__ATCCGAAGTCCTCTTG-1	TNKILC	5.24034
001-043_T0_COL_LP_5p_N1__CAGATCAGTCGGCACT-1	TNKILC	6.81663
001-043_T0_COL_LP_5p_N1__TCAGATGAGCCAGTAG-1	TNKILC	3.58193
001-043_T0_COL_LP_5p_N1__TTGGCAAAGAAGATTC-1	TNKILC	1.85277
001-043_T0_COL_LP_5p_N1__ACCAGTAAGCTATGCT-1	TNKILC	3.75764
001-043_T0_COL_LP_5p_N1__CTCGGGACAATGGATA-1	TNKILC	4.61562
001-043_T0_COL_LP_5p_N1__CGCCAAGGTTTGCATG-1	TNKILC	3.92311
001-043_T0_COL_LP_5p_N1__CCCAGTTGTCTCTTAT-1	TNKILC	2.11198
001-043_T0_COL_LP_5p_N1__GCACTCTGTAACGTTC-1	TNKILC	3.74573
001-043_T0_COL_LP_5p_N1__AAGACCTAGGACAGCT-1	TNKILC	3.38291
001-043_T0_COL_LP_5p_N1__ATCTACTCAATCCGAT-1	TNKILC	1.30229
001-043_T0_COL_LP_5p_N1__AAGTCTGCACCAGCAC-1	TNKILC	6.44232
001-043_T0_COL_LP_5p_N1__TTCTCCTCAGCATACT-1	TNKILC	6.0719
001-043_T0_COL_LP_5p_N1__GCATGTATCTATCCCG-1	TNKILC	2.41399
001-043_T0_COL_LP_5p_N1__ATTGGACGTTCGCTAA-1	TNKILC	2.46949
001-043_T0_COL_LP_5p_N1__TCGGGACCATCGTCGG-1	TNKILC	3.81394
001-043_T0_COL_LP_5p_N1__ACTGAGTAGCCTATGT-1	TNKILC	2.56628
001-043_T0_COL_LP_5p_N1__ACAGCCGGTCAAAGAT-1	TNKILC	7.6885
001-043_T0_COL_LP_5p_N1__CGATGTAGTTACCAGT-1	TNKILC	7.33043
001-043_T0_COL_LP_5p_N1__AAGGCAGCATGCCTTC-1	TNKILC	4.2174
001-043_T0_COL_LP_5p_N1__TTTGTCACATGAGCGA-1	TNKILC	5.04219
001-043_T0_COL_LP_5p_N1__TCATTACGTTCGTGAT-1	TNKILC	2.70344
001-043_T0_COL_LP_5p_N1__AGAGCGATCGTTTGCC-1	TNKILC	0.66193
001-043_T0_COL_LP_5p_N1__CTGAAACGTCACTGGC-1	TNKILC	4.00907
001-043_T0_COL_LP_5p_N1__ACTTGTTCAGGTCGTC-1	TNKILC	3.80315
001-043_T0_COL_LP_5p_N1__CAGCTGGAGATCCCGC-1	TNKILC	3.34613
001-043_T0_COL_LP_5p_N1__GCGCAGTAGCTAGTTC-1	TNKILC	3.89672
001-043_T0_COL_LP_5p_N1__AGGGATGGTTTGTTTC-1	TNKILC	2.50903
001-043_T0_COL_LP_5p_N1__CTCGAAACAGTAAGCG-1	TNKILC	4.85606
001-043_T0_COL_LP_5p_N1__TGGGCGTCACACCGCA-1	TNKILC	2.28308
001-043_T0_COL_LP_5p_N1__ACACCGGTCATATCGG-1	TNKILC	1.31394
001-043_T0_COL_LP_5p_N1__CTGATCCCACTTAAGC-1	TNKILC	3.47177
001-043_T0_COL_LP_5p_N1__CAGCGACAGAAACGCC-1	TNKILC	3.31197
001-043_T0_COL_LP_5p_N1__CGTGTCTTCCGGGTGT-1	TNKILC	3.79928
001-043_T0_COL_LP_5p_N1__AGTGGGATCCATGCTC-1	TNKILC	2.47464
001-043_T0_COL_LP_5p_N1__GATGAAATCTACGAGT-1	TNKILC	4.66892
001-043_T0_COL_LP_5p_N1__CACCTTGCAAAGCGGT-1	TNKILC	3.56621
001-043_T0_COL_LP_5p_N1__CATCCACCAAACGCGA-1	TNKILC	3.80458
001-043_T0_COL_LP_5p_N1__CGTTCTGGTACTTAGC-1	TNKILC	0.494417
001-043_T0_COL_LP_5p_N1__TTCGGTCGTTGGAGGT-1	TNKILC	0.64974
001-043_T0_COL_LP_5p_N1__CTCTACGGTGGTCCGT-1	TNKILC	1.45995
001-043_T0_COL_LP_5p_N1__GGATGTTCAAGTTGTC-1	TNKILC	1.43536
001-043_T0_COL_LP_5p_N1__CTCGGAGGTCGCTTTC-1	TNKILC	5.17281
001-043_T0_COL_LP_5p_N1__TTCGGTCGTTTGCATG-1	TNKILC	5.00871
001-043_T0_COL_LP_5p_N1__TGGTTCCTCGAGAACG-1	TNKILC	4.62402
001-043_T0_COL_LP_5p_N1__TTTCCTCAGTTAAGTG-1	TNKILC	3.91489
001-043_T0_COL_LP_5p_N1__CAACTAGGTTGCCTCT-1	TNKILC	6.07656
001-043_T0_COL_LP_5p_N1__CAACTAGTCATCGGAT-1	TNKILC	3.48244
001-043_T0_COL_LP_5p_N1__TGATTTCAGGAGTAGA-1	TNKILC	5.35407
001-043_T0_COL_LP_5p_N1__TGTGGTAGTGCCTGTG-1	TNKILC	4.22088
001-043_T0_COL_LP_5p_N1__TGTATTCGTGTTTGGT-1	TNKILC	5.01097
001-043_T0_COL_LP_5p_N1__GGAATAAAGAGGTACC-1	TNKILC	3.45329
001-043_T0_COL_LP_5p_N1__CAGCAGCCAGCCTATA-1	TNKILC	3.66518
001-043_T0_COL_LP_5p_N1__TCTTCGGAGTTGAGAT-1	TNKILC	6.59669
001-043_T0_COL_LP_5p_N1__TAGGCATTCATCATTC-1	TNKILC	4.85992
001-043_T0_COL_LP_5p_N1__ACGCCGACATAAAGGT-1	TNKILC	7.40846
001-043_T0_COL_LP_5p_N1__CATCAAGGTACTTCTT-1	TNKILC	5.54518
001-043_T0_COL_LP_5p_N1__TCCACACGTGCCTGTG-1	TNKILC	5.56235
001-043_T0_COL_LP_5p_N1__AGACGTTCATAGTAAG-1	TNKILC	3.11882
001-043_T0_COL_LP_5p_N1__GTGAAGGCAAACCCAT-1	TNKILC	3.5639
001-043_T0_COL_LP_5p_N1__AGTCTTTGTTCGCGAC-1	TNKILC	5.95447
001-043_T0_COL_LP_5p_N1__TTGGAACTCAAACCGT-1	TNKILC	3.33773
001-043_T0_COL_LP_5p_N1__CTCATTATCTGAAAGA-1	TNKILC	3.90511
001-043_T0_COL_LP_5p_N1__TCTCATATCATGTCCC-1	TNKILC	3.97878
001-043_T0_COL_LP_5p_N1__GTCCTCACATCAGTAC-1	TNKILC	4.12584
001-043_T0_COL_LP_5p_N1__CCCAGTTTCGCATGAT-1	TNKILC	6.77044
001-043_T0_COL_LP_5p_N1__ACACTGATCTCTGTCG-1	TNKILC	4.44994
001-043_T0_COL_LP_5p_N1__CACATTTGTAGTACCT-1	TNKILC	4.77652
001-043_T0_COL_LP_5p_N1__AAGGTTCCAGTATGCT-1	TNKILC	3.10615
001-043_T0_COL_LP_5p_N1__ACCTTTACATCAGTCA-1	TNKILC	6.11859
001-043_T0_COL_LP_5p_N1__ACATGGTAGCTGCGAA-1	TNKILC	3.49708
001-043_T0_COL_LP_5p_N1__TGATTTCAGCGTAGTG-1	TNKILC	3.95206
001-043_T0_COL_LP_5p_N1__CAGAGAGTCATTTGGG-1	TNKILC	3.70992
001-043_T0_COL_LP_5p_N1__GACGTTATCCTATTCA-1	TNKILC	4.55296
001-043_T0_COL_LP_5p_N1__TGGTTCCCATACTACG-1	TNKILC	4.32517
001-043_T0_COL_LP_5p_N1__ATAAGAGGTGATAAAC-1	TNKILC	5.31044
001-043_T0_COL_LP_5p_N1__CGTAGCGAGAGGTACC-1	TNKILC	3.73582
001-043_T0_COL_LP_5p_N1__TGTCCCAGTCATGCCG-1	TNKILC	5.69646
001-043_T0_COL_LP_5p_N1__TGAGAGGTCCCTTGCA-1	TNKILC	3.07398
001-043_T0_COL_LP_5p_N1__TCGGGACAGTGAAGTT-1	TNKILC	2.87532
001-043_T0_COL_LP_5p_N1__AGTGAGGTCGTCCAGG-1	TNKILC	4.75273
001-043_T0_COL_LP_5p_N1__CAGAATCCAATGTAAG-1	TNKILC	2.41637
001-043_T0_COL_LP_5p_N1__CAGGTGCCAGCTGTTA-1	TNKILC	2.27897
001-043_T0_COL_LP_5p_N1__CTCGGAGAGTAACCCT-1	TNKILC	3.38344
001-043_T0_COL_LP_5p_N1__ACGGCCAGTTCACCTC-1	TNKILC	4.02004
001-043_T0_COL_LP_5p_N1__TCTCATACAGTAAGCG-1	TNKILC	6.21876
001-043_T0_COL_LP_5p_N1__CGATTGATCCAAAGTC-1	TNKILC	4.92961
001-043_T0_COL_LP_5p_N1__ACTTTCAGTACGCACC-1	TNKILC	8.79187
001-043_T0_COL_LP_5p_N1__GACGGCTTCAGCTTAG-1	TNKILC	8.00732
001-043_T0_COL_LP_5p_N1__CGATGGCTCTCATTCA-1	TNKILC	3.52359
001-043_T0_COL_LP_5p_N1__GAAGCAGCATGCATGT-1	TNKILC	2.99367
001-043_T0_COL_LP_5p_N1__TATCAGGTCGTTTGCC-1	TNKILC	6.48155
001-043_T0_COL_LP_5p_N1__TACGGATGTGCTTCTC-1	TNKILC	3.73565
001-043_T0_COL_LP_5p_N1__CAGCGACTCGGAAACG-1	TNKILC	5.16775
001-043_T0_COL_LP_5p_N1__CGTGAGCTCACCATAG-1	TNKILC	3.74604
001-043_T0_COL_LP_5p_N1__GAGTCCGGTTCAGACT-1	TNKILC	4.71316
001-043_T0_COL_LP_5p_N1__CCCAATCTCTCTGTCG-1	TNKILC	2.88941
001-043_T0_COL_LP_5p_N1__CTTCTCTGTGATGCCC-1	TNKILC	5.85224
001-043_T0_COL_LP_5p_N1__GGTGCGTGTGCTTCTC-1	TNKILC	2.41955
001-043_T0_COL_LP_5p_N1__TCTTTCCGTCTGCCAG-1	TNKILC	6.90747
001-043_T0_COL_LP_5p_N1__GTCAAGTTCGCTGATA-1	TNKILC	3.03036
001-043_T0_COL_LP_5p_N1__CCGGGATAGCGTAGTG-1	TNKILC	5.97115
001-043_T0_COL_LP_5p_N1__GCAATCAGTCAGTGGA-1	TNKILC	4.03785
001-043_T0_COL_LP_5p_N1__CAGCTAAAGGCGCTCT-1	TNKILC	6.21132
001-043_T0_COL_LP_5p_N1__TCGAGGCGTTGAGTTC-1	TNKILC	6.23876
001-043_T0_COL_LP_5p_N1__AAGACCTGTCGTCTTC-1	TNKILC	3.42686
001-043_T0_COL_LP_5p_N1__CTCATTACACCTTGTC-1	TNKILC	2.3817
001-043_T0_COL_LP_5p_N1__TTATGCTCACAGGCCT-1	TNKILC	3.54731
001-043_T0_COL_LP_5p_N1__CAGCTGGAGCGTCTAT-1	TNKILC	2.20886
001-043_T0_COL_LP_5p_N1__CGGAGCTCAAGCCGTC-1	TNKILC	5.59975
001-043_T0_COL_LP_5p_N1__TCATTACCATCCCATC-1	TNKILC	2.88601
001-043_T0_COL_LP_5p_N1__TGACTAGGTCAAAGCG-1	TNKILC	3.56693
001-043_T0_COL_LP_5p_N1__TTAGGCAAGCAAATCA-1	TNKILC	3.39207
001-043_T0_COL_LP_5p_N1__CTGAAACCATCACGAT-1	TNKILC	2.65526
001-043_T0_COL_LP_5p_N1__TCAACGATCTGTCTCG-1	TNKILC	7.59187
001-043_T0_COL_LP_5p_N1__GAAACTCAGCAGATCG-1	TNKILC	3.37833
001-043_T0_COL_LP_5p_N1__GAATAAGCACGGTGTC-1	TNKILC	2.61619
001-043_T0_COL_LP_5p_N1__CTCGTCAGTGAAATCA-1	TNKILC	5.22411
001-043_T0_COL_LP_5p_N1__AGCTCTCCACCTGGTG-1	TNKILC	5.735
001-043_T0_COL_LP_5p_N1__CGTCAGGCAAGGCTCC-1	TNKILC	7.08486
001-043_T0_COL_LP_5p_N1__ATCTGCCTCGGCGCAT-1	TNKILC	3.27353
001-043_T0_COL_LP_5p_N1__GGACGTCCAAATTGCC-1	TNKILC	4.99071
001-043_T0_COL_LP_5p_N1__CTGAAACTCCTCCTAG-1	TNKILC	5.82782
001-043_T0_COL_LP_5p_N1__CACTCCAAGGGTGTGT-1	TNKILC	5.39654
001-043_T0_COL_LP_5p_N1__GAATAAGGTTTAAGCC-1	TNKILC	3.20882
001-043_T0_COL_LP_5p_N1__ACGGGTCCACCTCGTT-1	TNKILC	1.43984
001-043_T0_COL_LP_5p_N1__CTAACTTAGAAGATTC-1	TNKILC	3.99682
001-043_T0_COL_LP_5p_N1__CTAATGGAGTGATCGG-1	TNKILC	3.9796
001-043_T0_COL_LP_5p_N1__AAGGCAGCAGACGCCT-1	TNKILC	5.32159
001-043_T0_COL_LP_5p_N1__AATCCAGAGAGTCTGG-1	TNKILC	4.24176
001-043_T0_COL_LP_5p_N1__TCTTCGGCACAGCGTC-1	TNKILC	3.02093
001-043_T0_COL_LP_5p_N1__GGGATGATCCGTAGGC-1	TNKILC	4.30563
001-043_T0_COL_LP_5p_N1__AGCGTATCACGAAGCA-1	TNKILC	6.31312
001-043_T0_COL_LP_5p_N1__CCATTCGAGATAGTCA-1	TNKILC	6.38689
001-043_T0_COL_LP_5p_N1__AGTGGGAGTCGGCATC-1	TNKILC	3.44209
001-043_T0_COL_LP_5p_N1__CATATGGAGACCTTTG-1	TNKILC	2.3285
001-043_T0_COL_LP_5p_N1__GAAACTCAGTGCCAGA-1	TNKILC	1.82876
001-043_T0_COL_LP_5p_N1__ACTATCTTCCAAACTG-1	TNKILC	7.07529
001-043_T0_COL_LP_5p_N1__GCGAGAATCGGACAAG-1	TNKILC	5.09285
001-043_T0_COL_LP_5p_N1__AGAGCGAGTCAGGACA-1	TNKILC	3.91638
001-043_T0_COL_LP_5p_N1__CTCATTAAGGCAGTCA-1	TNKILC	6.26106
001-043_T0_COL_LP_5p_N1__CTTTGCGAGATCGATA-1	TNKILC	7.61817
001-043_T0_COL_LP_5p_N1__TACACGAAGTGACATA-1	TNKILC	3.57279
001-043_T0_COL_LP_5p_N1__GAATAAGTCGAGAACG-1	TNKILC	1.20201
001-043_T0_COL_LP_5p_N1__TGCCCATAGTACCGGA-1	TNKILC	3.49343
001-043_T0_COL_LP_5p_N1__TTTACTGTCACCGGGT-1	TNKILC	5.98197
001-043_T0_COL_LP_5p_N1__GCACATACATGGAATA-1	TNKILC	5.29433
001-043_T0_COL_LP_5p_N1__AAACGGGAGATGGGTC-1	TNKILC	5.64942
001-043_T0_COL_LP_5p_N1__TGAAAGATCGGTGTTA-1	TNKILC	2.08653
001-043_T0_COL_LP_5p_N1__CTTTGCGAGCCGCCTA-1	TNKILC	2.36997
001-043_T0_COL_LP_5p_N1__CGAGAAGTCTGCTTGC-1	TNKILC	7.65774
001-043_T0_COL_LP_5p_N1__GGACAAGAGGGTCTCC-1	TNKILC	5.99567
001-043_T0_COL_LP_5p_N1__CGTGTAACATGGGAAC-1	TNKILC	5.03283
001-043_T0_COL_LP_5p_N1__CTTACCGAGTAGGCCA-1	TNKILC	4.21228
001-043_T0_COL_LP_5p_N1__CAGCATATCTACTTAC-1	TNKILC	4.68841
001-043_T0_COL_LP_5p_N1__AGTCTTTAGCCAGAAC-1	TNKILC	2.70656
001-043_T0_COL_LP_5p_N1__TCTATTGCAGTCGTGC-1	TNKILC	3.27257
001-043_T0_COL_LP_5p_N1__CACCTTGAGGTCGGAT-1	TNKILC	7.65504
001-043_T0_COL_LP_5p_N1__AAAGCAACAACTGCTA-1	TNKILC	6.64295
001-043_T0_COL_LP_5p_N1__TTGCGTCAGCAGCCTC-1	TNKILC	4.27457
001-043_T0_COL_LP_5p_N1__TCGGGACCATCGGAAG-1	TNKILC	6.08499
001-043_T0_COL_LP_5p_N1__CCTAAAGAGATCCCGC-1	TNKILC	8.19093
001-043_T0_COL_LP_5p_N1__ACTGAGTTCGGTTAAC-1	TNKILC	1.97526
001-043_T0_COL_LP_5p_N1__TCTTTCCGTATATGGA-1	TNKILC	5.4515
001-043_T0_COL_LP_5p_N1__TCGCGTTCACATGGGA-1	TNKILC	4.93753
001-043_T0_COL_LP_5p_N1__GCTGCAGCATCACGTA-1	TNKILC	2.9104
001-043_T0_COL_LP_5p_N1__CAAGTTGGTTGACGTT-1	TNKILC	6.30118
001-043_T0_COL_LP_5p_N1__GATGAAACAGCGTAAG-1	TNKILC	4.13126
001-043_T0_COL_LP_5p_N1__CCCAGTTAGATGCCAG-1	TNKILC	6.84003
001-043_T0_COL_LP_5p_N1__CAACCTCTCGTGGTCG-1	TNKILC	1.94939
001-043_T0_COL_LP_5p_N1__GATGAAATCGACAGCC-1	TNKILC	5.11002
001-043_T0_COL_LP_5p_N1__GATCAGTAGCCGTCGT-1	TNKILC	4.05605
001-043_T0_COL_LP_5p_N1__CGCTGGAAGGGCTCTC-1	TNKILC	8.05796
001-043_T0_COL_LP_5p_N1__GTTACAGGTGACGCCT-1	TNKILC	3.02812
001-043_T0_COL_LP_5p_N1__AGCGGTCGTTGGAGGT-1	TNKILC	4.5707
001-043_T0_COL_LP_5p_N1__CGTGTAATCTCGTATT-1	TNKILC	6.04991
001-043_T0_COL_LP_5p_N1__TGACGGCTCGCAGGCT-1	TNKILC	2.44177
001-043_T0_COL_LP_5p_N1__CGTGAGCGTCTAAACC-1	TNKILC	3.52899
001-043_T0_COL_LP_5p_N1__CACATAGGTTGCCTCT-1	TNKILC	3.98057
001-043_T0_COL_LP_5p_N1__GAACGGACAATCACAC-1	TNKILC	5.10487
001-043_T0_COL_LP_5p_N1__TAAGTGCAGACTACAA-1	TNKILC	5.4249
001-043_T0_COL_LP_5p_N1__GATCGATCAGCTCCGA-1	TNKILC	5.35597
001-043_T0_COL_LP_5p_N1__AAACGGGAGGCTAGAC-1	TNKILC	3.3952
001-043_T0_COL_LP_5p_N1__TCAATCTTCAGTTGAC-1	TNKILC	3.47931
001-043_T0_COL_LP_5p_N1__CTCGGAGTCATGTAGC-1	TNKILC	3.83461
001-043_T0_COL_LP_5p_N1__CCTACACGTGCACTTA-1	TNKILC	3.05075
001-043_T0_COL_LP_5p_N1__CGCGTTTAGAAACGAG-1	TNKILC	2.59184
001-043_T0_COL_LP_5p_N1__ACAGCCGAGGGTGTTG-1	TNKILC	2.42393
001-043_T0_COL_LP_5p_N1__GGCGACTGTAGCTTGT-1	TNKILC	3.75863
001-043_T0_COL_LP_5p_N1__TGGCCAGTCACTCTTA-1	TNKILC	1.91863
001-043_T0_COL_LP_5p_N1__TGGGAAGCATTCGACA-1	TNKILC	2.89389
001-043_T0_COL_LP_5p_N1__AAAGATGAGCGTCTAT-1	TNKILC	6.87437
001-043_T0_COL_LP_5p_N1__GTCGTAACACTTCGAA-1	TNKILC	2.03095
001-043_T0_COL_LP_5p_N1__AAAGTAGAGCGTGAGT-1	TNKILC	4.68227
001-043_T0_COL_LP_5p_N1__GGACAGATCATTGCCC-1	TNKILC	4.09471
001-043_T0_COL_LP_5p_N1__TAAGAGACATACTCTT-1	TNKILC	4.98212
001-043_T0_COL_LP_5p_N1__AGTAGTCGTGATGCCC-1	TNKILC	5.04861
001-043_T0_COL_LP_5p_N1__CCCAATCCAAGTCTAC-1	TNKILC	2.30668
001-043_T0_COL_LP_5p_N1__CTCTAATCAAGTAATG-1	TNKILC	6.10601
001-043_T0_COL_LP_5p_N1__AGCGTCGTCAAAGTAG-1	TNKILC	4.57128
001-043_T0_COL_LP_5p_N1__TAAGCGTAGTGTCTCA-1	TNKILC	5.51896
001-043_T0_COL_LP_5p_N1__ACGATACTCGCGATCG-1	TNKILC	1.45598
001-043_T0_COL_LP_5p_N1__TGCCCATAGTGAATTG-1	TNKILC	4.61558
001-043_T0_COL_LP_5p_N1__AGCGTCGCAAGGACTG-1	TNKILC	7.03076
001-043_T0_COL_LP_5p_N1__ACCCACTAGAGTACAT-1	TNKILC	2.59673
001-043_T0_COL_LP_5p_N1__CCCATACTCAGTCCCT-1	TNKILC	6.61697
001-043_T0_COL_LP_5p_N1__CTGATCCTCCCTAATT-1	TNKILC	8.0396
001-043_T0_COL_LP_5p_N1__CTCGAGGTCTGCTGTC-1	TNKILC	1.64844
001-043_T0_COL_LP_5p_N1__TCAACGATCACGAAGG-1	TNKILC	4.58604
001-043_T0_COL_LP_5p_N1__TTCGGTCCAGCAGTTT-1	TNKILC	4.19917
001-043_T0_COL_LP_5p_N1__CGTGTAAGTACCGGCT-1	TNKILC	4.12744
001-043_T0_COL_LP_5p_N1__GGGACCTTCGTGTAGT-1	TNKILC	2.69821
001-043_T0_COL_LP_5p_N1__ATCCACCCACAGGCCT-1	TNKILC	6.79383
001-043_T0_COL_LP_5p_N1__CCTTCCCCAGATGAGC-1	TNKILC	2.51016
001-043_T0_COL_LP_5p_N1__CCGTACTCATTGCGGC-1	TNKILC	4.11119
001-043_T0_COL_LP_5p_N1__CTCTACGCAGGCAGTA-1	TNKILC	5.13337
001-043_T0_COL_LP_5p_N1__GGACGTCAGGTAGCCA-1	TNKILC	1.36893
001-043_T0_COL_LP_5p_N1__GGAACTTCATCGATGT-1	TNKILC	2.14276
001-043_T0_COL_LP_5p_N1__CCTAGCTAGATCCCGC-1	TNKILC	2.6645
001-043_T0_COL_LP_5p_N1__CACCTTGTCACTCTTA-1	TNKILC	4.54011
001-043_T0_COL_LP_5p_N1__GGCGTGTGTAGCTGCC-1	TNKILC	5.67147
001-043_T0_COL_LP_5p_N1__GCGCAACTCACATACG-1	TNKILC	3.92491
001-043_T0_COL_LP_5p_N1__CCCATACTCTCTAGGA-1	TNKILC	5.29122
001-043_T0_COL_LP_5p_N1__TCCACACCACATGGGA-1	TNKILC	5.81595
001-043_T0_COL_LP_5p_N1__CGTTCTGTCCTAGGGC-1	TNKILC	4.70239
001-043_T0_COL_LP_5p_N1__TTAACTCCAAACCTAC-1	TNKILC	3.9808
001-043_T0_COL_LP_5p_N1__AAGGAGCCAGTCGTGC-1	TNKILC	4.11234
001-043_T0_COL_LP_5p_N1__GGTGCGTGTTTGCATG-1	TNKILC	1.14094
001-043_T0_COL_LP_5p_N1__TAAGAGATCTGCAAGT-1	TNKILC	5.60233
001-043_T0_COL_LP_5p_N1__ACACCGGAGGAGCGTT-1	TNKILC	6.0793
001-043_T0_COL_LP_5p_N1__TACTCGCTCCCTAATT-1	TNKILC	5.56273
001-043_T0_COL_LP_5p_N1__CCTAAAGAGCGATAGC-1	TNKILC	0.812341
001-043_T0_COL_LP_5p_N1__TTGCGTCGTCGGATCC-1	TNKILC	4.54794
001-043_T0_COL_LP_5p_N1__CGACCTTTCTGTCCGT-1	TNKILC	4.42945
001-049_T0_COL_EPI_5p_N1__TGACTAGTCAACCAAC-1	TNKILC	2.6297
001-049_T0_COL_EPI_5p_N1__GAAACTCCAAGCGCTC-1	TNKILC	3.80418
001-049_T0_COL_EPI_5p_N1__GTCGGGTTCACTGGGC-1	TNKILC	5.60572
001-049_T0_COL_EPI_5p_N1__TGGACGCTCTTTACGT-1	TNKILC	3.54904
001-049_T0_COL_EPI_5p_N1__GGCCGATAGGGCACTA-1	TNKILC	5.51719
001-049_T0_COL_EPI_5p_N1__ACGCCGAAGCTGAAAT-1	TNKILC	3.38512
001-049_T0_COL_EPI_5p_N1__CCACCTAGTGCTAGCC-1	TNKILC	6.46839
001-049_T0_COL_EPI_5p_N1__CTGAAACCATCAGTCA-1	TNKILC	6.38482
001-049_T0_COL_EPI_5p_N1__CCATTCGGTAAATGTG-1	TNKILC	3.1788
001-049_T0_COL_EPI_5p_N1__CGTAGGCTCACGACTA-1	TNKILC	2.00703
001-049_T0_COL_EPI_5p_N1__CTTAGGAGTGCCTGTG-1	TNKILC	5.08289
001-049_T0_COL_EPI_5p_N1__AGGGATGAGAGCCCAA-1	TNKILC	1.88892
001-049_T0_COL_EPI_5p_N1__GGGCATCGTCCGTCAG-1	TNKILC	1.51596
001-049_T0_COL_EPI_5p_N1__TGCCCATAGTTCGCAT-1	TNKILC	2.23513
001-049_T0_COL_EPI_5p_N1__TCAATCTCAAGGTTCT-1	TNKILC	2.6117
001-049_T0_COL_EPI_5p_N1__CGAGCCACAGGATTGG-1	TNKILC	1.46611
001-049_T0_COL_EPI_5p_N1__CTGTGCTCATCATCCC-1	TNKILC	3.77779
001-049_T0_COL_EPI_5p_N1__CAGCAGCGTTGCCTCT-1	TNKILC	4.82004
001-049_T0_COL_EPI_5p_N1__ACGGCCATCGAGGTAG-1	TNKILC	3.5396
001-049_T0_COL_EPI_5p_N1__CGGGTCAGTACAGCAG-1	TNKILC	3.86376
001-049_T0_COL_EPI_5p_N1__GTGCATAGTGCTAGCC-1	TNKILC	5.65248
001-049_T0_COL_EPI_5p_N1__TGTGGTAAGTGTGAAT-1	TNKILC	2.45249
001-049_T0_COL_EPI_5p_N1__GTCGGGTAGTCGATAA-1	TNKILC	4.47466
001-049_T0_COL_EPI_5p_N1__CGGAGTCCACATGTGT-1	TNKILC	1.8613
001-049_T0_COL_EPI_5p_N1__CTCGTCAGTACAGTGG-1	TNKILC	2.78976
001-049_T0_COL_EPI_5p_N1__GCGCAACAGCCGTCGT-1	TNKILC	1.24944
001-049_T0_COL_EPI_5p_N1__CACTCCATCGCATGAT-1	TNKILC	5.23609
001-049_T0_COL_EPI_5p_N1__TGCTACCCAAGAAAGG-1	TNKILC	0.850899
001-049_T0_COL_EPI_5p_N1__TGGTTAGGTGCCTTGG-1	TNKILC	2.57235
001-049_T0_COL_EPI_5p_N1__CTTAACTCACAAGCCC-1	TNKILC	2.42966
001-049_T0_COL_EPI_5p_N1__CCTCTGACAAGGACAC-1	TNKILC	2.80121
001-049_T0_COL_EPI_5p_N1__CAGATCAAGAAGGTGA-1	TNKILC	4.74389
001-049_T0_COL_EPI_5p_N1__TCACGAAAGCGTGAGT-1	TNKILC	2.46803
001-049_T0_COL_EPI_5p_N1__TCACGAAAGGTGATAT-1	TNKILC	2.92816
001-049_T0_COL_LP_5p_N1__TGATTTCGTCTCTCGT-1	TNKILC	2.93392
001-049_T0_COL_LP_5p_N1__GATGAAACAGCTGCTG-1	TNKILC	6.37789
001-049_T0_COL_LP_5p_N1__GTATCTTTCGCGTTTC-1	TNKILC	2.82737
001-049_T0_COL_LP_5p_N1__GTAGGCCAGCCGCCTA-1	TNKILC	3.04226
001-049_T0_COL_LP_5p_N1__CCTTCCCGTCTCAACA-1	TNKILC	4.40234
001-049_T0_COL_LP_5p_N1__CCTAGCTTCACCACCT-1	TNKILC	0.524613
001-049_T0_COL_LP_5p_N1__AGCAGCCTCACCTCGT-1	TNKILC	8.06757
001-049_T0_COL_LP_5p_N1__CACATAGCAGTGGAGT-1	TNKILC	2.30505
001-049_T0_COL_LP_5p_N1__CGGACTGTCACCATAG-1	TNKILC	6.70828
001-049_T0_COL_LP_5p_N1__ACATCAGAGTGTACTC-1	TNKILC	6.51395
001-049_T0_COL_LP_5p_N1__ACACCCTAGACTTGAA-1	TNKILC	7.9382
001-049_T0_COL_LP_5p_N1__CCCTCCTAGGATGGTC-1	TNKILC	3.81639
001-049_T0_COL_LP_5p_N1__GGTATTGAGAGACGAA-1	TNKILC	3.02416
001-049_T0_COL_LP_5p_N1__AGCATACAGAATGTTG-1	TNKILC	6.09222
001-049_T0_COL_LP_5p_N1__TCTATTGGTCTTTCAT-1	TNKILC	4.25208
001-049_T0_COL_LP_5p_N1__GAGTCCGGTAGCCTAT-1	TNKILC	5.59086
001-049_T0_COL_LP_5p_N1__GCTGGGTCAACGATCT-1	TNKILC	6.6289
001-049_T0_COL_LP_5p_N1__GACGGCTAGAAACCTA-1	TNKILC	5.70412
001-049_T0_COL_LP_5p_N1__CTACACCTCAATACCG-1	TNKILC	7.77915
001-049_T0_COL_LP_5p_N1__CGATCGGCATCTATGG-1	TNKILC	5.68241
001-049_T0_COL_LP_5p_N1__GTGCGGTTCACATACG-1	TNKILC	9.17665
001-049_T0_COL_LP_5p_N1__TCCCGATCACCAGGCT-1	TNKILC	5.97688
001-049_T0_COL_LP_5p_N1__GTGCAGCAGGACACCA-1	TNKILC	4.69308
001-049_T0_COL_LP_5p_N1__AGGCCACAGGTAGCTG-1	TNKILC	5.82614
001-049_T0_COL_LP_5p_N1__GAGTCCGAGCTAACTC-1	TNKILC	8.72143
001-049_T0_COL_LP_5p_N1__ACTTGTTCACGAAAGC-1	TNKILC	4.831
001-049_T0_COL_LP_5p_N1__GCGACCACAGCTGTTA-1	TNKILC	7.72057
001-049_T0_COL_LP_5p_N1__CTAAGACTCACCCGAG-1	TNKILC	6.70765
001-049_T0_COL_LP_5p_N1__GTGGGTCAGTTACGGG-1	TNKILC	6.2079
001-049_T0_COL_LP_5p_N1__CCTAAAGTCTTGACGA-1	TNKILC	4.21869
001-049_T0_COL_LP_5p_N1__TGCTGCTAGTGGGCTA-1	TNKILC	4.45144
001-049_T0_COL_LP_5p_N1__CTGTTTAAGAGCTATA-1	TNKILC	6.02891
001-049_T0_COL_LP_5p_N1__GCCAAATAGGCTATCT-1	TNKILC	5.21956
001-049_T0_COL_LP_5p_N1__AGCAGCCAGATGTGGC-1	TNKILC	6.47377
001-049_T0_COL_LP_5p_N1__TACCTTAAGGATATAC-1	TNKILC	6.78166
001-049_T0_COL_LP_5p_N1__CTGAAACAGGATGCGT-1	TNKILC	3.6569
001-049_T0_COL_LP_5p_N1__CATCAGATCATTCACT-1	TNKILC	13.5238
001-049_T0_COL_LP_5p_N1__GTCACGGCAAGTAGTA-1	TNKILC	5.57162
001-049_T0_COL_LP_5p_N1__ACGAGCCTCCCGACTT-1	TNKILC	4.81751
001-049_T0_COL_LP_5p_N1__CTGCGGACAATCCAAC-1	TNKILC	5.67276
001-049_T0_COL_LP_5p_N1__ATGGGAGCACTTAAGC-1	TNKILC	7.97062
001-049_T0_COL_LP_5p_N1__AGGGATGCAATTGCTG-1	TNKILC	6.27362
001-049_T0_COL_LP_5p_N1__CAGTCCTTCCAACCAA-1	TNKILC	3.47115
001-049_T0_COL_LP_5p_N1__CGTCTACCAATCGAAA-1	TNKILC	6.43315
001-049_T0_COL_LP_5p_N1__ACTGCTCTCGTTACGA-1	TNKILC	5.08484
001-049_T0_COL_LP_5p_N1__CGTCACTTCGAGCCCA-1	TNKILC	5.51071
001-049_T0_COL_LP_5p_N1__AGATTGCGTAAGCACG-1	TNKILC	4.93637
001-049_T0_COL_LP_5p_N1__GACTAACTCAAACCGT-1	TNKILC	4.78351
001-049_T0_COL_LP_5p_N1__CCTCTGATCTCCGGTT-1	TNKILC	4.68139
001-049_T0_COL_LP_5p_N1__CTCTGGTCATTAGCCA-1	TNKILC	6.49187
001-049_T0_COL_LP_5p_N1__ATTTCTGTCTGGCGTG-1	TNKILC	6.06789
001-049_T0_COL_LP_5p_N1__ACGAGGAGTGCGAAAC-1	TNKILC	5.11669
001-049_T0_COL_LP_5p_N1__CGCTGGACAGATAATG-1	TNKILC	4.93346
001-049_T0_COL_LP_5p_N1__TTCTTAGTCGCGCCAA-1	TNKILC	3.62876
001-049_T0_COL_LP_5p_N1__GGTGAAGCAGCTCCGA-1	TNKILC	8.46973
001-049_T0_COL_LP_5p_N1__CGGCTAGCAGTGGGAT-1	TNKILC	8.77277
001-049_T0_COL_LP_5p_N1__TGATTTCAGGCCATAG-1	TNKILC	6.92834
001-049_T0_COL_LP_5p_N1__CATATTCAGTGAAGAG-1	TNKILC	6.10076
001-049_T0_COL_LP_5p_N1__AGCTCCTCAATGCCAT-1	TNKILC	5.23554
001-049_T0_COL_LP_5p_N1__TTCGAAGAGATCCCGC-1	TNKILC	3.75785
001-049_T0_COL_LP_5p_N1__ACTGAACGTCTAAAGA-1	TNKILC	5.70877
001-049_T0_COL_LP_5p_N1__AGGCCGTTCAACCAAC-1	TNKILC	3.36789
001-049_T0_COL_LP_5p_N1__AACCGCGCATGCTAGT-1	TNKILC	5.97398
001-049_T0_COL_LP_5p_N1__GTGAAGGAGCCATCGC-1	TNKILC	5.23021
001-049_T0_COL_LP_5p_N1__GCTCCTAGTTCGTTGA-1	TNKILC	7.08543
001-049_T0_COL_LP_5p_N1__GCACTCTTCACGAAGG-1	TNKILC	6.36677
001-049_T0_COL_LP_5p_N1__AAAGCAATCTAACTCT-1	TNKILC	5.27429
001-049_T0_COL_LP_5p_N1__AGACGTTGTTTACTCT-1	TNKILC	3.96015
001-049_T0_COL_LP_5p_N1__CCACGGAAGTATCGAA-1	TNKILC	4.67718
001-049_T0_COL_LP_5p_N1__GATCAGTAGATCGATA-1	TNKILC	3.41321
001-049_T0_COL_LP_5p_N1__TTGAACGGTCATATCG-1	TNKILC	1.78806
001-049_T0_COL_LP_5p_N1__GCAAACTGTGTAATGA-1	TNKILC	2.33041
001-049_T0_COL_LP_5p_N1__CCTTACGTCCGCATAA-1	TNKILC	6.32567
001-049_T0_COL_LP_5p_N1__TTTGCGCTCTCGTATT-1	TNKILC	4.84516
001-049_T0_COL_LP_5p_N1__CACATTTGTGAAAGAG-1	TNKILC	5.73997
001-049_T0_COL_LP_5p_N1__AGAGCTTTCCACGTGG-1	TNKILC	6.8942
001-049_T0_COL_LP_5p_N1__AACTTTCAGCTAGTTC-1	TNKILC	5.84909
001-049_T0_COL_LP_5p_N1__TAAACCGAGAGCAATT-1	TNKILC	4.42763
001-049_T0_COL_LP_5p_N1__GAGCAGAGTGTATGGG-1	TNKILC	1.79992
001-049_T0_COL_LP_5p_N1__CAACCTCCAGCCAATT-1	TNKILC	6.6103
001-049_T0_COL_LP_5p_N1__GAGCAGAGTACTTGAC-1	TNKILC	4.89359
001-049_T0_COL_LP_5p_N1__GACTAACTCACAAACC-1	TNKILC	6.11168
001-049_T0_COL_LP_5p_N1__GAGGTGACAACAACCT-1	TNKILC	4.11981
001-049_T0_COL_LP_5p_N1__CTCGAAAAGATGTAAC-1	TNKILC	1.70815
001-049_T0_COL_LP_5p_N1__TGCACCTCAGTGAGTG-1	TNKILC	7.0794
001-049_T0_COL_LP_5p_N1__TCAATCTGTCGGATCC-1	TNKILC	4.8834
001-049_T0_COL_LP_5p_N1__GATCGTATCCTTCAAT-1	TNKILC	5.70459
001-049_T0_COL_LP_5p_N1__CCTCTGACACCGAATT-1	TNKILC	4.18417
001-049_T0_COL_LP_5p_N1__GACCAATTCCAGAAGG-1	TNKILC	3.12957
001-049_T0_COL_LP_5p_N1__ACAGCCGAGGTTCCTA-1	TNKILC	5.15312
001-049_T0_COL_LP_5p_N1__CGCCAAGCACGGTTTA-1	TNKILC	3.85488
001-049_T0_COL_LP_5p_N1__AGGCCACGTCCCTTGT-1	TNKILC	8.42775
001-049_T0_COL_LP_5p_N1__ACTGAGTGTTGAACTC-1	TNKILC	1.87735
001-049_T0_COL_LP_5p_N1__GTTTCTAGTCACTTCC-1	TNKILC	7.15755
001-049_T0_COL_LP_5p_N1__CTAACTTGTCCAAGTT-1	TNKILC	9.42944
001-049_T0_COL_LP_5p_N1__ACGGGCTCACACCGCA-1	TNKILC	8.2913
001-049_T0_COL_LP_5p_N1__GATCTAGCAGGTCCAC-1	TNKILC	5.48718
001-049_T0_COL_LP_5p_N1__GGGAGATCAAGTAATG-1	TNKILC	8.00371
001-049_T0_COL_LP_5p_N1__TCATTACAGGACCACA-1	TNKILC	1.74544
001-049_T0_COL_LP_5p_N1__TAAGTGCAGTCGATAA-1	TNKILC	5.79876
001-049_T0_COL_LP_5p_N1__ACGGCCATCCTGCCAT-1	TNKILC	3.94212
001-049_T0_COL_LP_5p_N1__CGACTTCGTCTAGCCG-1	TNKILC	4.86196
001-049_T0_COL_LP_5p_N1__AGGCCACGTCAACATC-1	TNKILC	6.2875
001-049_T0_COL_LP_5p_N1__AGCTCTCCATGCCACG-1	TNKILC	4.04245
001-049_T0_COL_LP_5p_N1__GGTATTGAGACATAAC-1	TNKILC	4.11416
001-049_T0_COL_LP_5p_N1__GACAGAGCATGGTAGG-1	TNKILC	4.48084
001-049_T0_COL_LP_5p_N1__TTAGTTCTCACCTCGT-1	TNKILC	4.81585
001-049_T0_COL_LP_5p_N1__CCTACACGTACAGTGG-1	TNKILC	7.72244
001-049_T0_COL_LP_5p_N1__TATCTCAAGTAGGCCA-1	TNKILC	10.5405
001-049_T0_COL_LP_5p_N1__CTGCGGACAATAACGA-1	TNKILC	3.78071
001-049_T0_COL_LP_5p_N1__ATCCACCTCATGTCTT-1	TNKILC	7.2469
001-049_T0_COL_LP_5p_N1__GTAACTGGTCCATGAT-1	TNKILC	2.9542
001-049_T0_COL_LP_5p_N1__GTTACAGTCAGCTGGC-1	TNKILC	7.49202
001-049_T0_COL_LP_5p_N1__GAGCAGAGTATGAAAC-1	TNKILC	4.93322
001-049_T0_COL_LP_5p_N1__GTGAAGGAGTGAATTG-1	TNKILC	5.41692
001-049_T0_COL_LP_5p_N1__ATTGGACTCAACGGCC-1	TNKILC	6.06431
001-049_T0_COL_LP_5p_N1__AGAGCTTAGCCACCTG-1	TNKILC	3.73137
001-049_T0_COL_LP_5p_N1__CTGGTCTTCTCTAAGG-1	TNKILC	5.49229
001-049_T0_COL_LP_5p_N1__AGTGTCACAGGCGATA-1	TNKILC	10.1302
001-049_T0_COL_LP_5p_N1__CTAGTGAGTCTAGTCA-1	TNKILC	7.13698
001-049_T0_COL_LP_5p_N1__GTAGTCACATATGAGA-1	TNKILC	4.80209
001-049_T0_COL_LP_5p_N1__TGCGGGTTCCAAGTAC-1	TNKILC	3.34973
001-049_T0_COL_LP_5p_N1__ATCATCTAGATAGCAT-1	TNKILC	4.13346
001-049_T0_COL_LP_5p_N1__GTGGGTCAGAGCAATT-1	TNKILC	5.47438
001-049_T0_COL_LP_5p_N1__GAACGGAGTTAAGACA-1	TNKILC	4.57322
001-049_T0_COL_LP_5p_N1__AACTCTTCAGGAATGC-1	TNKILC	3.96551
001-049_T0_COL_LP_5p_N1__ACTTACTTCCGCGCAA-1	TNKILC	6.72475
001-049_T0_COL_LP_5p_N1__GCAATCATCACTTACT-1	TNKILC	6.22839
001-049_T0_COL_LP_5p_N1__ACGAGCCAGACTAGGC-1	TNKILC	4.55034
001-049_T0_COL_LP_5p_N1__GGATGTTAGAGACTAT-1	TNKILC	3.55812
001-049_T0_COL_LP_5p_N1__ACTGTCCAGAAGAAGC-1	TNKILC	4.06969
001-049_T0_COL_LP_5p_N1__GAACGGATCGTGGTCG-1	TNKILC	4.26296
001-049_T0_COL_LP_5p_N1__CTGAAGTGTTATGTGC-1	TNKILC	4.09084
001-049_T0_COL_LP_5p_N1__TAAGCGTTCAAGGTAA-1	TNKILC	4.60376
001-049_T0_COL_LP_5p_N1__CGATTGATCTTCTGGC-1	TNKILC	3.64947
001-049_T0_COL_LP_5p_N1__GACCTGGCACGTGAGA-1	TNKILC	5.31881
001-049_T0_COL_LP_5p_N1__CTGTTTAAGAGACGAA-1	TNKILC	5.51808
001-049_T0_COL_LP_5p_N1__GCTTCCATCGGAGGTA-1	TNKILC	7.1671
001-049_T0_COL_LP_5p_N1__CAGATCAAGCGAGAAA-1	TNKILC	6.23362
001-049_T0_COL_LP_5p_N1__GGCTGGTAGCCAACAG-1	TNKILC	10.8187
001-049_T0_COL_LP_5p_N1__CGCTTCACATCCGGGT-1	TNKILC	1.75132
001-049_T0_COL_LP_5p_N1__CGTTGGGTCTGCGACG-1	TNKILC	5.43745
001-049_T0_COL_LP_5p_N1__ACGCCAGTCCTTGCCA-1	TNKILC	4.44049
001-049_T0_COL_LP_5p_N1__TTGCGTCTCAGTCCCT-1	TNKILC	6.61087
001-049_T0_COL_LP_5p_N1__GCTGGGTAGATGTTAG-1	TNKILC	3.67691
001-049_T0_COL_LP_5p_N1__TCACGAACAAGTACCT-1	TNKILC	6.0356
001-049_T0_COL_LP_5p_N1__TGACAACTCCATGAAC-1	TNKILC	3.15185
001-049_T0_COL_LP_5p_N1__ACACCGGGTTACCGAT-1	TNKILC	5.19842
001-049_T0_COL_LP_5p_N1__GGTGTTATCACCGTAA-1	TNKILC	6.78956
001-049_T0_COL_LP_5p_N1__CGGAGTCTCAAACGGG-1	TNKILC	5.82472
001-049_T0_COL_LP_5p_N1__ATTGGACAGATGTTAG-1	TNKILC	5.94883
001-049_T0_COL_LP_5p_N1__CACATAGCAGCGTAAG-1	TNKILC	4.16223
001-049_T0_COL_LP_5p_N1__ATGGGAGCACAGGTTT-1	TNKILC	2.49962
001-049_T0_COL_LP_5p_N1__ACTTACTGTGCATCTA-1	TNKILC	6.61242
001-049_T0_COL_LP_5p_N1__CAAGATCGTACGAAAT-1	TNKILC	6.09448
001-049_T0_COL_LP_5p_N1__TGCCAAACATGGATGG-1	TNKILC	5.38328
001-049_T0_COL_LP_5p_N1__TTATGCTGTCCAGTGC-1	TNKILC	6.55289
001-049_T0_COL_LP_5p_N1__CGGGTCACACGACGAA-1	TNKILC	10.4791
001-049_T0_COL_LP_5p_N1__GTACGTATCGCATGAT-1	TNKILC	3.11972
001-049_T0_COL_LP_5p_N1__TGGGCGTTCTGCTTGC-1	TNKILC	5.50382
001-049_T0_COL_LP_5p_N1__CGATGTAAGGCGATAC-1	TNKILC	7.00891
001-049_T0_COL_LP_5p_N1__AAGTCTGCACGAGGTA-1	TNKILC	7.01323
001-049_T0_COL_LP_5p_N1__CTTCTCTAGTAACCCT-1	TNKILC	4.78596
001-049_T0_COL_LP_5p_N1__TCCCGATTCCGCAGTG-1	TNKILC	4.90633
001-049_T0_COL_LP_5p_N1__TTCTTAGTCCTCATTA-1	TNKILC	3.88594
001-049_T0_COL_LP_5p_N1__CTGAAGTGTCCCTTGT-1	TNKILC	5.8441
001-049_T0_COL_LP_5p_N1__GTGCAGCTCCAGAAGG-1	TNKILC	5.19657
001-049_T0_COL_LP_5p_N1__CATCGGGTCACTTCAT-1	TNKILC	4.8678
001-049_T0_COL_LP_5p_N1__GGTGCGTTCCCACTTG-1	TNKILC	4.85913
001-049_T0_COL_LP_5p_N1__TGTCCCACATCCGGGT-1	TNKILC	2.38533
001-049_T0_COL_LP_5p_N1__TCTGAGATCTTGCATT-1	TNKILC	1.41153
001-049_T0_COL_LP_5p_N1__TTTACTGCAAGGACAC-1	TNKILC	3.77162
001-049_T0_COL_LP_5p_N1__ACGGGCTTCGTACCGG-1	TNKILC	4.33408
001-049_T0_COL_LP_5p_N1__CGTAGGCCAAGGACTG-1	TNKILC	3.87438
001-049_T0_COL_LP_5p_N1__GCCTCTACAATTCCTT-1	TNKILC	3.07976
001-049_T0_COL_LP_5p_N1__CAGAGAGTCCTGCTTG-1	TNKILC	15.3578
001-049_T0_COL_LP_5p_N1__TGACGGCAGCACCGCT-1	TNKILC	5.11019
001-049_T0_COL_LP_5p_N1__GCGAGAACAAATCCGT-1	TNKILC	5.5827
001-049_T0_COL_LP_5p_N1__CCGTTCAGTCGGGTCT-1	TNKILC	4.96048
001-049_T0_COL_LP_5p_N1__CGACTTCTCAAGATCC-1	TNKILC	3.40777
001-049_T0_COL_LP_5p_N1__GTCCTCAGTTATCGGT-1	TNKILC	6.94726
001-049_T0_COL_LP_5p_N1__GGTGTTAAGACACTAA-1	TNKILC	6.56519
001-049_T0_COL_LP_5p_N1__CACTCCATCGTATCAG-1	TNKILC	5.47723
001-049_T0_COL_LP_5p_N1__TATTACCAGGATATAC-1	TNKILC	8.95089
001-049_T0_COL_LP_5p_N1__ACACCCTTCTACCTGC-1	TNKILC	4.28841
001-049_T0_COL_LP_5p_N1__CTAACTTGTCATGCCG-1	TNKILC	4.97793
001-049_T0_COL_LP_5p_N1__TCTTCGGGTTAGAACA-1	TNKILC	2.12377
001-049_T0_COL_LP_5p_N1__ACGCCAGCACCGGAAA-1	TNKILC	5.0182
001-049_T0_COL_LP_5p_N1__GGGAGATCACTTAAGC-1	TNKILC	4.91572
001-049_T0_COL_LP_5p_N1__GTCAAGTTCATCGATG-1	TNKILC	5.89031
001-049_T0_COL_LP_5p_N1__CTTAACTCATACCATG-1	TNKILC	3.30176
001-049_T0_COL_LP_5p_N1__GTTAAGCTCTAGCACA-1	TNKILC	4.31244
001-049_T0_COL_LP_5p_N1__ACCAGTAGTAAGTAGT-1	TNKILC	8.14344
001-049_T0_COL_LP_5p_N1__AATCCAGCAATGAAAC-1	TNKILC	3.91625
001-049_T0_COL_LP_5p_N1__CATGGCGTCCCTCTTT-1	TNKILC	3.50199
001-049_T0_COL_LP_5p_N1__CATTATCCACTTCGAA-1	TNKILC	8.12384
001-049_T0_COL_LP_5p_N1__GGACAAGCATCTCCCA-1	TNKILC	4.13003
001-049_T0_COL_LP_5p_N1__CTACACCTCCGCGGTA-1	TNKILC	3.8025
001-049_T0_COL_LP_5p_N1__ACCTTTAAGGATCGCA-1	TNKILC	9.84091
001-049_T0_COL_LP_5p_N1__TTGCCGTTCGGCGCTA-1	TNKILC	1.82811
001-049_T0_COL_LP_5p_N1__TTCTACACACCGTTGG-1	TNKILC	4.39926
001-049_T0_COL_LP_5p_N1__TGGTTCCAGTGAATTG-1	TNKILC	6.21516
001-049_T0_COL_LP_5p_N1__CGGACTGCATTACCTT-1	TNKILC	2.24985
001-049_T0_COL_LP_5p_N1__CACATTTTCCCTAACC-1	TNKILC	7.78143
001-049_T0_COL_LP_5p_N1__GCGCAGTCACAACGCC-1	TNKILC	4.70306
001-049_T0_COL_LP_5p_N1__ACTGCTCCAGTATGCT-1	TNKILC	7.53537
001-049_T0_COL_LP_5p_N1__TAAACCGCACACTGCG-1	TNKILC	3.88461
001-049_T0_COL_LP_5p_N1__CTAGTGATCACCATAG-1	TNKILC	5.00335
001-049_T0_COL_LP_5p_N1__CCTCTGATCATAACCG-1	TNKILC	5.86004
001-049_T0_COL_LP_5p_N1__CACCAGGTCGCTTGTC-1	TNKILC	12.8252
001-049_T0_COL_LP_5p_N1__AAAGTAGTCGAGAACG-1	TNKILC	3.73127
001-049_T0_COL_LP_5p_N1__CGTTGGGTCGGCGCAT-1	TNKILC	5.13606
001-049_T0_COL_LP_5p_N1__CCACGGACAATAGCGG-1	TNKILC	10.014
001-049_T0_COL_LP_5p_N1__GAGGTGATCGCCTGAG-1	TNKILC	3.79937
001-049_T0_COL_LP_5p_N1__GATCTAGTCCAAAGTC-1	TNKILC	6.15299
001-049_T0_COL_LP_5p_N1__CGTTAGAGTTCAGGCC-1	TNKILC	6.70416
001-049_T0_COL_LP_5p_N1__GATTCAGTCCTGCCAT-1	TNKILC	4.76479
001-049_T0_COL_LP_5p_N1__CTGATCCCATCGACGC-1	TNKILC	4.95861
001-049_T0_COL_LP_5p_N1__AGCTCTCTCAACACCA-1	TNKILC	6.63105
001-049_T0_COL_LP_5p_N1__CAAGAAACATACAGCT-1	TNKILC	3.85366
001-049_T0_COL_LP_5p_N1__TATTACCAGACTAGGC-1	TNKILC	8.24484
001-049_T0_COL_LP_5p_N1__TGCGTGGTCCTCATTA-1	TNKILC	4.9885
001-049_T0_COL_LP_5p_N1__GCGCCAAAGGTGCAAC-1	TNKILC	7.47794
001-049_T0_COL_LP_5p_N1__CGTGAGCCAACGATCT-1	TNKILC	4.7372
001-049_T0_COL_LP_5p_N1__CTCACACCAGCCACCA-1	TNKILC	4.38382
001-049_T0_COL_LP_5p_N1__GGAATAATCACCTCGT-1	TNKILC	7.07271
001-049_T0_COL_LP_5p_N1__ATCACGAAGAACAACT-1	TNKILC	4.18926
001-049_T0_COL_LP_5p_N1__TTGAACGTCAGCTCTC-1	TNKILC	5.46177
001-049_T0_COL_LP_5p_N1__CTACACCAGGGTATCG-1	TNKILC	4.20524
001-049_T0_COL_LP_5p_N1__CGCCAAGTCAGAGCTT-1	TNKILC	6.18954
001-049_T0_COL_LP_5p_N1__TCTGAGATCCTTTCTC-1	TNKILC	6.05803
001-049_T0_COL_LP_5p_N1__AACCGCGCAATCTACG-1	TNKILC	5.51048
001-049_T0_COL_LP_5p_N1__TGCCCTAGTTCCCTTG-1	TNKILC	5.33203
001-049_T0_COL_LP_5p_N1__ACTATCTCAGTCCTTC-1	TNKILC	6.5997
001-049_T0_COL_LP_5p_N1__TCGCGAGCACGGTAAG-1	TNKILC	8.60938
001-049_T0_COL_LP_5p_N1__GAATGAAGTTGGTGGA-1	TNKILC	3.60823
001-049_T0_COL_LP_5p_N1__GCTGCTTGTGACGGTA-1	TNKILC	4.84714
001-049_T0_COL_LP_5p_N1__TACTCATCAAGGGTCA-1	TNKILC	4.71065
001-049_T0_COL_LP_5p_N1__CGCTGGAGTGGTAACG-1	TNKILC	4.90012
001-049_T0_COL_LP_5p_N1__GCCTCTATCAAGGTAA-1	TNKILC	3.34777
001-049_T0_COL_LP_5p_N1__CTAAGACTCACTTACT-1	TNKILC	4.73362
001-049_T0_COL_LP_5p_N1__ACACCGGTCTCGATGA-1	TNKILC	5.95925
001-049_T0_COL_LP_5p_N1__ATCTGCCAGGTGATTA-1	TNKILC	3.69184
001-049_T0_COL_LP_5p_N1__GACTGCGGTAAACGCG-1	TNKILC	5.92515
001-049_T0_COL_LP_5p_N1__GTCAAGTTCTGCCCTA-1	TNKILC	6.12023
001-049_T0_COL_LP_5p_N1__ACAGCCGGTCCCTACT-1	TNKILC	8.14991
001-049_T0_COL_LP_5p_N1__TACGGATGTAAACGCG-1	TNKILC	9.36822
001-049_T0_COL_LP_5p_N1__GTGTTAGTCCCTTGCA-1	TNKILC	5.06968
001-049_T0_COL_LP_5p_N1__GGAACTTCACGAAATA-1	TNKILC	7.36343
001-049_T0_COL_LP_5p_N1__CTCCTAGAGAGGGATA-1	TNKILC	5.59807
001-049_T0_COL_LP_5p_N1__CACCTTGTCAGGATCT-1	TNKILC	5.69103
001-049_T0_COL_LP_5p_N1__AGCATACCAGGTCCAC-1	TNKILC	3.98501
001-049_T0_COL_LP_5p_N1__TAAGTGCTCCGCATCT-1	TNKILC	5.36505
001-049_T0_COL_LP_5p_N1__ACTGATGTCTGGCGAC-1	TNKILC	7.977
001-049_T0_COL_LP_5p_N1__GCAGTTAGTGGCAAAC-1	TNKILC	5.49861
001-049_T0_COL_LP_5p_N1__CTCGGAGCAAAGGAAG-1	TNKILC	4.42017
001-049_T0_COL_LP_5p_N1__CAGAATCCAGAGTGTG-1	TNKILC	7.64482
001-049_T0_COL_LP_5p_N1__TTTACTGAGCGATGAC-1	TNKILC	4.85001
001-049_T0_COL_LP_5p_N1__AAAGATGCAAGCTGAG-1	TNKILC	6.22911
001-049_T0_COL_LP_5p_N1__CATGGCGTCTCTGAGA-1	TNKILC	4.06493
001-049_T0_COL_LP_5p_N1__CGGACACAGATGCGAC-1	TNKILC	6.51695
001-049_T0_COL_LP_5p_N1__GGACAAGAGCGATAGC-1	TNKILC	5.48291
001-049_T0_COL_LP_5p_N1__CAGCAGCTCCTGCTTG-1	TNKILC	6.58822
001-049_T0_COL_LP_5p_N1__ACTTGTTCAGACAAGC-1	TNKILC	7.04508
001-049_T0_COL_LP_5p_N1__GGAACTTTCTTGAGGT-1	TNKILC	6.35916
001-049_T0_COL_LP_5p_N1__GCACATAGTGGCTCCA-1	TNKILC	9.08081
001-049_T0_COL_LP_5p_N1__CTCTAATGTCCAACTA-1	TNKILC	3.96482
001-049_T0_COL_LP_5p_N1__ATTGGTGAGAGTAAGG-1	TNKILC	5.02127
001-049_T0_COL_LP_5p_N1__AAAGTAGGTGCAGACA-1	TNKILC	5.53305
001-049_T0_COL_LP_5p_N1__CGATCGGTCCCACTTG-1	TNKILC	4.35684
001-049_T0_COL_LP_5p_N1__TACACGAGTCTCACCT-1	TNKILC	9.48362
001-049_T0_COL_LP_5p_N1__CCTATTAGTTGGAGGT-1	TNKILC	4.8889
001-049_T0_COL_LP_5p_N1__AACTCCCCAGGAATGC-1	TNKILC	6.12763
001-049_T0_COL_LP_5p_N1__GTCGTAAGTAGCAAAT-1	TNKILC	9.16416
001-049_T0_COL_LP_5p_N1__ACCCACTCAACTGCTA-1	TNKILC	3.52753
001-049_T0_COL_LP_5p_N1__ACATCAGAGGTGACCA-1	TNKILC	4.84206
001-049_T0_COL_LP_5p_N1__TGTCCCATCAACACAC-1	TNKILC	3.97449
001-049_T0_COL_LP_5p_N1__GACGTTATCAAGGCTT-1	TNKILC	12.322
001-049_T0_COL_LP_5p_N1__GACCAATGTAGGCATG-1	TNKILC	5.01555
001-049_T0_COL_LP_5p_N1__ACGGGCTTCATCGATG-1	TNKILC	7.33364
001-049_T0_COL_LP_5p_N1__ACAGCTACAGATGAGC-1	TNKILC	5.10737
001-049_T0_COL_LP_5p_N1__TGAAAGAAGATGGCGT-1	TNKILC	2.04576
001-049_T0_COL_LP_5p_N1__CGTCTACAGATGTGGC-1	TNKILC	6.50291
001-049_T0_COL_LP_5p_N1__GACAGAGGTAAGGATT-1	TNKILC	6.11828
001-049_T0_COL_LP_5p_N1__CCGGGATTCCGTTGCT-1	TNKILC	6.89858
001-049_T0_COL_LP_5p_N1__GCATGTATCAGGTAAA-1	TNKILC	3.54821
001-049_T0_COL_LP_5p_N1__TCTCATAAGACCTTTG-1	TNKILC	3.89909
001-049_T0_COL_LP_5p_N1__AAACCTGAGAGTAATC-1	TNKILC	4.69693
001-049_T0_COL_LP_5p_N1__TGCCAAAAGAAACGAG-1	TNKILC	3.39419
001-049_T0_COL_LP_5p_N1__CGGACTGGTGCACTTA-1	TNKILC	3.70859
001-049_T0_COL_LP_5p_N1__TTCGGTCTCAGGCAAG-1	TNKILC	4.75453
001-049_T0_COL_LP_5p_N1__ACTGCTCGTCCAAGTT-1	TNKILC	7.23704
001-049_T0_COL_LP_5p_N1__TATCTCAAGCCGGTAA-1	TNKILC	4.96224
001-049_T0_COL_LP_5p_N1__ACTTTCACAGCCAATT-1	TNKILC	6.01963
001-049_T0_COL_LP_5p_N1__TTAACTCGTTATCACG-1	TNKILC	5.06468
001-049_T0_COL_LP_5p_N1__AGACGTTAGTTTAGGA-1	TNKILC	3.73208
001-049_T0_COL_LP_5p_N1__CCTAGCTCAATCAGAA-1	TNKILC	5.37111
001-049_T0_COL_LP_5p_N1__GTATTCTTCCAAGCCG-1	TNKILC	6.92695
001-049_T0_COL_LP_5p_N1__ATGCGATAGGCAGTCA-1	TNKILC	4.22643
001-049_T0_COL_LP_5p_N1__GACCAATAGGTGCTAG-1	TNKILC	5.5602
001-049_T0_COL_LP_5p_N1__TGCGGGTAGGATGGAA-1	TNKILC	5.37526
001-049_T0_COL_LP_5p_N1__GACTACAGTTAAGAAC-1	TNKILC	7.85866
001-049_T0_COL_LP_5p_N1__TTGGAACCACATGTGT-1	TNKILC	5.90457
001-049_T0_COL_LP_5p_N1__AGGCCGTGTCGAGTTT-1	TNKILC	12.5137
001-049_T0_COL_LP_5p_N1__CGAACATAGAGACTAT-1	TNKILC	8.95823
001-049_T0_COL_LP_5p_N1__TGGACGCTCGACCAGC-1	TNKILC	5.54526
001-049_T0_COL_LP_5p_N1__CTCAGAACAGTGGAGT-1	TNKILC	3.80879
001-049_T0_COL_LP_5p_N1__CGTTAGACAAGCCGCT-1	TNKILC	5.3821
001-049_T0_COL_LP_5p_N1__CGGACTGTCTTACCGC-1	TNKILC	3.9524
001-049_T0_COL_LP_5p_N1__GATGAAATCAACCAAC-1	TNKILC	5.9658
001-049_T0_COL_LP_5p_N1__GTTCATTCACGAAAGC-1	TNKILC	7.4687
001-049_T0_COL_LP_5p_N1__GACAGAGTCCCAACGG-1	TNKILC	7.59785
001-049_T0_COL_LP_5p_N1__GTGCGGTCAAGGGTCA-1	TNKILC	3.97545
001-049_T0_COL_LP_5p_N1__GCTGCGAAGGATATAC-1	TNKILC	3.8314
001-049_T0_COL_LP_5p_N1__CAAGGCCGTAAGCACG-1	TNKILC	3.99861
001-049_T0_COL_LP_5p_N1__ACTGTCCAGGTGCAAC-1	TNKILC	6.82625
001-049_T0_COL_LP_5p_N1__GCAGTTAGTGATGTCT-1	TNKILC	3.35604
001-049_T0_COL_LP_5p_N1__AATCGGTTCGCGTTTC-1	TNKILC	10.9161
001-049_T0_COL_LP_5p_N1__ACTGTCCGTCCCTACT-1	TNKILC	5.31052
001-049_T0_COL_LP_5p_N1__CCGTACTTCCAAACTG-1	TNKILC	5.85809
001-049_T0_COL_LP_5p_N1__TTGAACGAGTTGAGAT-1	TNKILC	4.20735
001-049_T0_COL_LP_5p_N1__CCTTTCTCAGTATAAG-1	TNKILC	10.2708
001-049_T0_COL_LP_5p_N1__CACAGGCCAAGACACG-1	TNKILC	5.37886
001-049_T0_COL_LP_5p_N1__CGACCTTGTCCGCTGA-1	TNKILC	6.13232
001-049_T0_COL_LP_5p_N1__GTGCTTCAGGTAAACT-1	TNKILC	5.64349
001-049_T0_COL_LP_5p_N1__TTTCCTCTCAGAGACG-1	TNKILC	5.2094
001-049_T0_COL_LP_5p_N1__GCAAACTTCTGAGTGT-1	TNKILC	4.10607
001-049_T0_COL_LP_5p_N1__CTCTAATAGCGCCTCA-1	TNKILC	3.76257
001-049_T0_COL_LP_5p_N1__CTTAACTGTACAGTTC-1	TNKILC	5.12244
001-049_T0_COL_LP_5p_N1__CGATTGATCTGAGGGA-1	TNKILC	5.9614
001-049_T0_COL_LP_5p_N1__TACTCGCTCATCGGAT-1	TNKILC	5.89242
001-049_T0_COL_LP_5p_N1__CGAGCACGTCGACTAT-1	TNKILC	3.0904
001-049_T0_COL_LP_5p_N1__GTAACGTGTATAGTAG-1	TNKILC	3.32649
001-049_T0_COL_LP_5p_N1__ACGGCCACAGACAAGC-1	TNKILC	4.95559
001-049_T0_COL_LP_5p_N1__ACATACGCACTAAGTC-1	TNKILC	6.05811
001-049_T0_COL_LP_5p_N1__AACACGTCAAGACACG-1	TNKILC	5.13274
001-049_T0_COL_LP_5p_N1__GACCAATTCTTATCTG-1	TNKILC	12.9862
001-049_T0_COL_LP_5p_N1__CCAATCCCACGGACAA-1	TNKILC	5.63201
001-049_T0_COL_LP_5p_N1__TTAACTCAGAGTAAGG-1	TNKILC	4.80487
001-049_T0_COL_LP_5p_N1__TACCTTAGTAAGTGTA-1	TNKILC	6.6194
001-049_T0_COL_LP_5p_N1__GTATTCTAGCTTATCG-1	TNKILC	8.56156
001-049_T0_COL_LP_5p_N1__CTCAGAATCCCTCTTT-1	TNKILC	3.31342
001-049_T0_COL_LP_5p_N1__TGACAACGTTAGTGGG-1	TNKILC	7.2769
001-049_T0_COL_LP_5p_N1__GCTGCTTTCGAGAACG-1	TNKILC	4.09852
001-049_T0_COL_LP_5p_N1__CACACCTCAACTGCTA-1	TNKILC	6.12307
001-049_T0_COL_LP_5p_N1__CATATGGGTCATACTG-1	TNKILC	4.47524
001-049_T0_COL_LP_5p_N1__CCTATTATCTTATCTG-1	TNKILC	5.91605
001-049_T0_COL_LP_5p_N1__ACGCCGACAATCTGCA-1	TNKILC	6.41251
001-049_T0_COL_LP_5p_N1__CATCAGAAGCTGCCCA-1	TNKILC	4.83706
001-049_T0_COL_LP_5p_N1__CAGATCAAGTCAAGGC-1	TNKILC	8.26059
001-049_T0_COL_LP_5p_N1__CGTCTACCAGATTGCT-1	TNKILC	1.26369
001-049_T0_COL_LP_5p_N1__GAATGAAAGCGTAATA-1	TNKILC	5.16871
001-049_T0_COL_LP_5p_N1__CGTAGCGGTATTCTCT-1	TNKILC	5.28545
001-049_T0_COL_LP_5p_N1__AGGCCGTCACATCCAA-1	TNKILC	6.25024
001-049_T0_COL_LP_5p_N1__TGAAAGAAGAAGGTTT-1	TNKILC	3.81939
001-049_T0_COL_LP_5p_N1__CCTACACAGACTGGGT-1	TNKILC	4.4006
001-049_T0_COL_LP_5p_N1__TGCTGCTAGATGAGAG-1	TNKILC	6.14235
001-049_T0_COL_LP_5p_N1__GTCCTCAAGTGGAGTC-1	TNKILC	11.1734
001-049_T0_COL_LP_5p_N1__ACACTGACAATCACAC-1	TNKILC	4.09329
001-049_T0_COL_LP_5p_N1__TCAGATGCAAGCTGGA-1	TNKILC	5.53442
001-049_T0_COL_LP_5p_N1__CATGGCGAGCGCCTTG-1	TNKILC	4.69796
001-049_T0_COL_LP_5p_N1__TGGTTAGAGGATTCGG-1	TNKILC	4.51746
001-049_T0_COL_LP_5p_N1__TAGACCAAGTACGACG-1	TNKILC	5.92929
001-049_T0_COL_LP_5p_N1__AGGTCCGTCAACGAAA-1	TNKILC	4.7067
001-049_T0_COL_LP_5p_N1__AACCATGGTGTTGGGA-1	TNKILC	4.79335
001-049_T0_COL_LP_5p_N1__CTCTAATCACGCTTTC-1	TNKILC	8.08862
001-049_T0_COL_LP_5p_N1__ACTTACTAGCTGGAAC-1	TNKILC	4.65324
001-049_T0_COL_LP_5p_N1__GTATTCTTCCTAGAAC-1	TNKILC	6.16318
001-049_T0_COL_LP_5p_N1__GGTGAAGCACAGCGTC-1	TNKILC	2.30007
001-049_T0_COL_LP_5p_N1__GCTTGAATCCCAGGTG-1	TNKILC	5.11155
001-049_T0_COL_LP_5p_N1__GTAGTCATCAGCGATT-1	TNKILC	4.73899
001-049_T0_COL_LP_5p_N1__CGCCAAGTCTGCTTGC-1	TNKILC	7.74508
001-049_T0_COL_LP_5p_N1__CCTTACGTCTGCCAGG-1	TNKILC	4.71458
001-049_T0_COL_LP_5p_N1__CTTGGCTGTGGTAACG-1	TNKILC	5.54509
001-049_T0_COL_LP_5p_N1__CTCGGGAGTCTTGATG-1	TNKILC	4.20755
001-049_T0_COL_LP_5p_N1__TAAGTGCTCCGAATGT-1	TNKILC	6.69826
001-049_T0_COL_LP_5p_N1__TCAGCAAGTCTAGCCG-1	TNKILC	5.64516
001-049_T0_COL_LP_5p_N1__TGCCCTAGTCGAAAGC-1	TNKILC	6.9585
001-049_T0_COL_LP_5p_N1__TGCCAAACAAGCCATT-1	TNKILC	5.97947
001-049_T0_COL_LP_5p_N1__CACACCTAGTCGTTTG-1	TNKILC	8.85019
001-049_T0_COL_LP_5p_N1__CAGCCGACACTGTGTA-1	TNKILC	5.7701
001-049_T0_COL_LP_5p_N1__TCAGCAAAGGTGGGTT-1	TNKILC	7.07195
001-049_T0_COL_LP_5p_N1__TTGACTTGTGTCGCTG-1	TNKILC	3.99175
001-049_T0_COL_LP_5p_N1__TAGTTGGAGTGACATA-1	TNKILC	7.9708
001-049_T0_COL_LP_5p_N1__CGCGGTAAGGCGATAC-1	TNKILC	4.48864
001-049_T0_COL_LP_5p_N1__GATGAGGGTCACAAGG-1	TNKILC	2.6046
001-049_T0_COL_LP_5p_N1__GTACTTTCACGGTAGA-1	TNKILC	6.23968
001-049_T0_COL_LP_5p_N1__TGTGTTTGTCGAAAGC-1	TNKILC	5.74003
001-049_T0_COL_LP_5p_N1__AGGCCACTCTTTCCTC-1	TNKILC	4.48528
001-049_T0_COL_LP_5p_N1__GACGCGTTCCGTAGTA-1	TNKILC	4.33502
001-049_T0_COL_LP_5p_N1__ATCATGGTCGCATGAT-1	TNKILC	7.41678
001-049_T0_COL_LP_5p_N1__CAAGATCGTATATGAG-1	TNKILC	5.65729
001-049_T0_COL_LP_5p_N1__CTTGGCTAGAGCTATA-1	TNKILC	5.51018
001-049_T0_COL_LP_5p_N1__TTTGTCATCTTTACGT-1	TNKILC	6.56886
001-049_T0_COL_LP_5p_N1__CAACCTCCACTTAAGC-1	TNKILC	5.0305
001-049_T0_COL_LP_5p_N1__ACTTACTAGTGCCATT-1	TNKILC	4.2461
001-049_T0_COL_LP_5p_N1__CGGACACTCCATGAAC-1	TNKILC	5.96906
001-049_T0_COL_LP_5p_N1__AGGTCCGTCCTGCCAT-1	TNKILC	5.72199
001-049_T0_COL_LP_5p_N1__CGATTGAAGATATGCA-1	TNKILC	4.93533
001-049_T0_COL_LP_5p_N1__GGAGCAATCCCTTGTG-1	TNKILC	3.05097
001-049_T0_COL_LP_5p_N1__ATGTGTGCAGGTCGTC-1	TNKILC	7.50489
001-049_T0_COL_LP_5p_N1__CAACTAGCATCGGAAG-1	TNKILC	6.41801
001-049_T0_COL_LP_5p_N1__CTGCCTACAGGCGATA-1	TNKILC	6.81435
001-049_T0_COL_LP_5p_N1__TATGCCCCAGTGACAG-1	TNKILC	7.25356
001-049_T0_COL_LP_5p_N1__TTTCCTCAGCTAAGAT-1	TNKILC	3.70542
001-049_T0_COL_LP_5p_N1__TCATTACTCAGTCAGT-1	TNKILC	4.4013
001-049_T0_COL_LP_5p_N1__AGATTGCCAATGTTGC-1	TNKILC	5.49424
001-049_T0_COL_LP_5p_N1__GAACGGACAACTGCGC-1	TNKILC	6.05141
001-049_T0_COL_LP_5p_N1__CATGGCGTCCACGACG-1	TNKILC	6.20639
001-049_T0_COL_LP_5p_N1__CTGATAGCACATTTCT-1	TNKILC	6.32617
001-049_T0_COL_LP_5p_N1__TACGGTAGTCCGTGAC-1	TNKILC	4.26582
001-049_T0_COL_LP_5p_N1__TCTATTGAGAAACCAT-1	TNKILC	7.17005
001-049_T0_COL_LP_5p_N1__TCTGGAATCTTCGGTC-1	TNKILC	3.69769
001-049_T0_COL_LP_5p_N1__GACTACATCATCTGCC-1	TNKILC	6.00528
001-049_T0_COL_LP_5p_N1__GCATACATCTACTATC-1	TNKILC	4.80783
001-049_T0_COL_LP_5p_N1__GTATTCTGTCTAAAGA-1	TNKILC	4.38488
001-049_T0_COL_LP_5p_N1__AACTCAGTCAGCATGT-1	TNKILC	4.89482
001-049_T0_COL_LP_5p_N1__ACCTTTAAGGCAGGTT-1	TNKILC	5.42525
001-049_T0_COL_LP_5p_N1__GGAATAATCAAGCCTA-1	TNKILC	2.94505
001-049_T0_COL_LP_5p_N1__GGTGAAGTCCAGTAGT-1	TNKILC	10.3463
001-049_T0_COL_LP_5p_N1__TTAGGCACAGTTAACC-1	TNKILC	3.18306
001-049_T0_COL_LP_5p_N1__TCAGCTCTCTGTGCAA-1	TNKILC	7.16512
001-049_T0_COL_LP_5p_N1__CTTTGCGTCTGCAGTA-1	TNKILC	1.57075
001-049_T0_COL_LP_5p_N1__ATCATCTTCATAACCG-1	TNKILC	5.8381
001-049_T0_COL_LP_5p_N1__GTTTCTATCAACCATG-1	TNKILC	5.32175
001-049_T0_COL_LP_5p_N1__CCACTACGTCCTGCTT-1	TNKILC	2.94402
001-049_T0_COL_LP_5p_N1__GTGGGTCAGTTGCAGG-1	TNKILC	5.79788
001-049_T0_COL_LP_5p_N1__TAAGAGATCATTATCC-1	TNKILC	4.99507
001-049_T0_COL_LP_5p_N1__CCTTCGAAGTCGATAA-1	TNKILC	4.50616
001-049_T0_COL_LP_5p_N1__TTCGGTCAGGAGTACC-1	TNKILC	4.21007
001-049_T0_COL_LP_5p_N1__CACATAGTCATTGCGA-1	TNKILC	3.80051
001-049_T0_COL_LP_5p_N1__GTATCTTAGCCCAATT-1	TNKILC	4.52489
001-049_T0_COL_LP_5p_N1__GTGTTAGAGGCTACGA-1	TNKILC	6.85136
001-049_T0_COL_LP_5p_N1__ATTGGACTCCAAACTG-1	TNKILC	5.16215
001-049_T0_COL_LP_5p_N1__CTGCTGTCAGACACTT-1	TNKILC	4.1666
001-049_T0_COL_LP_5p_N1__CAGTCCTTCATACGGT-1	TNKILC	9.00865
001-049_T0_COL_LP_5p_N1__GGCTCGATCGTCGTTC-1	TNKILC	4.47185
001-049_T0_COL_LP_5p_N1__TTAGGACTCAGCTGGC-1	TNKILC	6.02856
001-049_T0_COL_LP_5p_N1__GCAAACTGTTAGTGGG-1	TNKILC	2.92186
001-049_T0_COL_LP_5p_N1__TCAATCTGTTGACGTT-1	TNKILC	4.70105
001-049_T0_COL_LP_5p_N1__CTACCCATCGAATGGG-1	TNKILC	5.8906
001-049_T0_COL_LP_5p_N1__CATCCACTCAGTCAGT-1	TNKILC	6.582
001-049_T0_COL_LP_5p_N1__AGGTCCGAGGTGACCA-1	TNKILC	6.30943
001-049_T0_COL_LP_5p_N1__CTGATCCCAGTAACGG-1	TNKILC	6.86189
001-049_T0_COL_LP_5p_N1__CTACATTTCCAGTATG-1	TNKILC	7.91767
001-049_T0_COL_LP_5p_N1__ACGGGTCAGAAGGCCT-1	TNKILC	3.80829
001-049_T0_COL_LP_5p_N1__GCTCTGTCAGGACGTA-1	TNKILC	6.88624
001-049_T0_COL_LP_5p_N1__CTTAGGATCACGCGGT-1	TNKILC	2.82095
001-049_T0_COL_LP_5p_N1__AGATTGCTCGGCATCG-1	TNKILC	5.11491
001-049_T0_COL_LP_5p_N1__GATGAGGCATAACCTG-1	TNKILC	5.26792
001-049_T0_COL_LP_5p_N1__CAACCTCAGACAGAGA-1	TNKILC	7.31089
001-049_T0_COL_LP_5p_N1__ATAACGCCACAGGAGT-1	TNKILC	4.80735
001-049_T0_COL_LP_5p_N1__AGGTCCGTCTTGTATC-1	TNKILC	5.04361
001-049_T0_COL_LP_5p_N1__GAACCTATCCCTCAGT-1	TNKILC	6.67108
001-049_T0_COL_LP_5p_N1__CACCACTTCACAATGC-1	TNKILC	4.90358
001-049_T0_COL_LP_5p_N1__CGTAGGCTCATGCTCC-1	TNKILC	4.92729
001-049_T0_COL_LP_5p_N1__CCGTGGAAGTCGAGTG-1	TNKILC	4.7453
001-049_T0_COL_LP_5p_N1__AGTGTCATCACTTCAT-1	TNKILC	6.14721
001-049_T0_COL_LP_5p_N1__GTACGTAAGATTACCC-1	TNKILC	6.64381
001-049_T0_COL_LP_5p_N1__CGCGTTTCACCTTGTC-1	TNKILC	5.73397
001-049_T0_COL_LP_5p_N1__GTACTTTAGCCAGGAT-1	TNKILC	2.73928
001-049_T0_COL_LP_5p_N1__AACTCCCAGCTTATCG-1	TNKILC	1.72989
001-049_T0_COL_LP_5p_N1__ACCGTAATCTTGTACT-1	TNKILC	6.25003
001-049_T0_COL_LP_5p_N1__TGTGGTACAGACGTAG-1	TNKILC	4.25648
001-049_T0_COL_LP_5p_N1__CTAAGACAGTATCGAA-1	TNKILC	5.74548
001-049_T0_COL_LP_5p_N1__ACATACGTCTGCGGCA-1	TNKILC	3.71138
001-049_T0_COL_LP_5p_N1__ACCGTAAGTCGCATAT-1	TNKILC	5.43527
001-049_T0_COL_LP_5p_N1__TCAGATGCATGATCCA-1	TNKILC	9.48855
001-049_T0_COL_LP_5p_N1__ACATACGCATGTAAGA-1	TNKILC	4.7917
001-049_T0_COL_LP_5p_N1__GGGAATGTCAAGGCTT-1	TNKILC	3.59172
001-049_T0_COL_LP_5p_N1__TACACGACAATCGGTT-1	TNKILC	6.73097
001-049_T0_COL_LP_5p_N1__TTGACTTTCTGGCGTG-1	TNKILC	3.5045
001-049_T0_COL_LP_5p_N1__ATGAGGGAGGACAGAA-1	TNKILC	5.67588
001-049_T0_COL_LP_5p_N1__TAGACCATCACCGTAA-1	TNKILC	3.53854
001-049_T0_COL_LP_5p_N1__TGTGTTTGTTCTGTTT-1	TNKILC	6.6926
001-049_T0_COL_LP_5p_N1__CTACACCTCAACCATG-1	TNKILC	4.43988
001-049_T0_COL_LP_5p_N1__CACAAACAGACAAAGG-1	TNKILC	4.97837
001-049_T0_COL_LP_5p_N1__CGGACGTCATGCCTAA-1	TNKILC	16.7658
001-049_T0_COL_LP_5p_N1__TGAGCCGAGAGACTAT-1	TNKILC	3.78
001-049_T0_COL_LP_5p_N1__GTAACGTAGCACCGTC-1	TNKILC	5.25613
001-049_T0_COL_LP_5p_N1__CAGCTAAAGCACAGGT-1	TNKILC	5.701
001-049_T0_COL_LP_5p_N1__TACACGAGTCTGCCAG-1	TNKILC	3.64688
001-049_T0_COL_LP_5p_N1__CTGATAGCACAACGTT-1	TNKILC	3.95502
001-049_T0_COL_LP_5p_N1__AGAGCGAAGCCACGCT-1	TNKILC	5.49498
001-049_T0_COL_LP_5p_N1__AACTGGTCAATGACCT-1	TNKILC	4.31539
001-049_T0_COL_LP_5p_N1__TTAACTCTCCGTACAA-1	TNKILC	8.37665
001-049_T0_COL_LP_5p_N1__TACACGAGTACAGTGG-1	TNKILC	9.49938
001-049_T0_COL_LP_5p_N1__CTTAGGACACGTAAGG-1	TNKILC	7.14159
001-049_T0_COL_LP_5p_N1__CAGCTAATCTGTTTGT-1	TNKILC	4.6754
001-049_T0_COL_LP_5p_N1__GCCAAATCAAACGCGA-1	TNKILC	6.1318
001-049_T0_COL_LP_5p_N1__GGGACCTTCAATCACG-1	TNKILC	4.35215
001-049_T0_COL_LP_5p_N1__TATCAGGTCCGAAGAG-1	TNKILC	5.16443
001-049_T0_COL_LP_5p_N1__GGACATTAGGAGTAGA-1	TNKILC	5.87325
001-049_T0_COL_LP_5p_N1__CTCTAATGTGGTCCGT-1	TNKILC	5.89295
001-049_T0_COL_LP_5p_N1__TTCTCCTAGAAGGTTT-1	TNKILC	4.35792
001-049_T0_COL_LP_5p_N1__CTCTGGTGTCTAAAGA-1	TNKILC	6.09169
001-049_T0_COL_LP_5p_N1__CTAGAGTTCCAAACTG-1	TNKILC	6.11213
001-049_T0_COL_LP_5p_N1__CTACATTTCTAACTTC-1	TNKILC	3.22905
001-049_T0_COL_LP_5p_N1__CCGTGGAGTAAGAGAG-1	TNKILC	6.55391
001-049_T0_COL_LP_5p_N1__CACACAATCTGGTATG-1	TNKILC	5.70564
001-049_T0_COL_LP_5p_N1__GATCAGTGTCAGAGGT-1	TNKILC	4.74493
001-049_T0_COL_LP_5p_N1__AGCATACCATCAGTCA-1	TNKILC	4.80544
001-049_T0_COL_LP_5p_N1__CATTATCTCGTATCAG-1	TNKILC	6.77393
001-049_T0_COL_LP_5p_N1__AGGCCACCACGGACAA-1	TNKILC	4.97753
001-049_T0_COL_LP_5p_N1__GTGGGTCGTATTAGCC-1	TNKILC	6.14044
001-049_T0_COL_LP_5p_N1__GGAAAGCAGAATGTTG-1	TNKILC	3.35234
001-049_T0_COL_LP_5p_N1__TCTTTCCAGCCGCCTA-1	TNKILC	7.2997
001-049_T0_COL_LP_5p_N1__GGACAAGAGGATGGAA-1	TNKILC	6.89699
001-049_T0_COL_LP_5p_N1__GCGCGATAGACACTAA-1	TNKILC	3.11433
001-049_T0_COL_LP_5p_N1__CAGATCATCAGCTCGG-1	TNKILC	8.82906
001-049_T0_COL_LP_5p_N1__GTCACAAAGGCTCATT-1	TNKILC	5.4026
001-049_T0_COL_LP_5p_N1__GTCGTAACAATAAGCA-1	TNKILC	3.57668
001-049_T0_COL_LP_5p_N1__CTGTTTATCACCGTAA-1	TNKILC	6.30868
001-049_T0_COL_LP_5p_N1__TTGTAGGCACGGACAA-1	TNKILC	6.24819
001-049_T0_COL_LP_5p_N1__CAGTCCTTCTTGCATT-1	TNKILC	5.58046
001-049_T0_COL_LP_5p_N1__TGACTTTGTCCCGACA-1	TNKILC	6.61069
001-049_T0_COL_LP_5p_N1__ACTTGTTTCACTTCAT-1	TNKILC	7.08779
001-049_T0_COL_LP_5p_N1__AACTCCCTCGGCGGTT-1	TNKILC	5.93314
001-049_T0_COL_LP_5p_N1__CTGCTGTAGAAGGCCT-1	TNKILC	4.05811
001-049_T0_COL_LP_5p_N1__TAAACCGTCGCAGGCT-1	TNKILC	4.84634
001-049_T0_COL_LP_5p_N1__CAACTAGAGATGCCAG-1	TNKILC	9.134
001-049_T0_COL_LP_5p_N1__GTGCATAAGAGCCCAA-1	TNKILC	5.26106
001-049_T0_COL_LP_5p_N1__CACACCTCACGTAAGG-1	TNKILC	5.74441
001-049_T0_COL_LP_5p_N1__ATCATGGCAGCGTTCG-1	TNKILC	5.86498
001-049_T0_COL_LP_5p_N1__CCGGTAGGTGCCTGGT-1	TNKILC	15.1468
001-049_T0_COL_LP_5p_N1__AACTGGTTCACGCGGT-1	TNKILC	6.05257
001-049_T0_COL_LP_5p_N1__TGAGAGGTCAACCATG-1	TNKILC	5.90862
001-049_T0_COL_LP_5p_N1__GTATCTTGTAAACCTC-1	TNKILC	6.88016
001-049_T0_COL_LP_5p_N1__CTGGTCTCACCAGTTA-1	TNKILC	7.32596
001-049_T0_COL_LP_5p_N1__CTACATTTCAATAAGG-1	TNKILC	6.17441
001-049_T0_COL_LP_5p_N1__ATCCGAACAATCTACG-1	TNKILC	6.27734
001-049_T0_COL_LP_5p_N1__CATTATCGTTCCGGCA-1	TNKILC	7.10069
001-049_T0_COL_LP_5p_N1__CGGACGTAGGGATCTG-1	TNKILC	7.43068
001-049_T0_COL_LP_5p_N1__GACTAACGTGCCTGCA-1	TNKILC	6.68726
001-049_T0_COL_LP_5p_N1__TACAGTGCACTTAACG-1	TNKILC	9.53826
001-049_T0_COL_LP_5p_N1__GTAGGCCGTCTACCTC-1	TNKILC	7.13371
001-049_T0_COL_LP_5p_N1__GTACTCCTCCTAAGTG-1	TNKILC	8.20928
001-049_T0_COL_LP_5p_N1__TGCACCTAGCCATCGC-1	TNKILC	6.85334
001-049_T0_COL_LP_5p_N1__CTCTAATCACAGACAG-1	TNKILC	8.52973
001-049_T0_COL_LP_5p_N1__TTATGCTAGCGATAGC-1	TNKILC	4.16492
001-049_T0_COL_LP_5p_N1__GCTCCTAAGGGTCGAT-1	TNKILC	6.25125
001-049_T0_COL_LP_5p_N1__CGCCAAGTCTCATTCA-1	TNKILC	6.31162
001-049_T0_COL_LP_5p_N1__ACTGATGAGTCAAGCG-1	TNKILC	3.64123
001-049_T0_COL_LP_5p_N1__TTGGCAATCTCATTCA-1	TNKILC	6.32352
001-049_T0_COL_LP_5p_N1__CGGACTGGTGGCCCTA-1	TNKILC	4.98464
001-049_T0_COL_LP_5p_N1__TCATTTGTCAATCTCT-1	TNKILC	5.63571
001-049_T0_COL_LP_5p_N1__GTAACTGGTGCACGAA-1	TNKILC	4.58949
001-049_T0_COL_LP_5p_N1__TTATGCTCAAAGTGCG-1	TNKILC	6.77105
001-049_T0_COL_LP_5p_N1__TACGGATGTCAGAGGT-1	TNKILC	2.52154
001-049_T0_COL_LP_5p_N1__GTTCATTTCATCATTC-1	TNKILC	2.46232
001-049_T0_COL_LP_5p_N1__GGGATGAGTTAAGGGC-1	TNKILC	7.27362
001-049_T0_COL_LP_5p_N1__GACGTGCCATGCATGT-1	TNKILC	3.29706
001-049_T0_COL_LP_5p_N1__TCTTCGGTCCTAGGGC-1	TNKILC	5.52131
001-049_T0_COL_LP_5p_N1__CATTATCAGAACAACT-1	TNKILC	4.65897
001-049_T0_COL_LP_5p_N1__TCAATCTCAAAGCAAT-1	TNKILC	3.8687
001-049_T0_COL_LP_5p_N1__AGGGAGTTCAGCCTAA-1	TNKILC	3.21898
001-049_T0_COL_LP_5p_N1__TGCGCAGTCATTATCC-1	TNKILC	4.13113
001-049_T0_COL_LP_5p_N1__TGAAAGACAATGTAAG-1	TNKILC	6.0538
001-049_T0_COL_LP_5p_N1__TGCCCATCAGTTAACC-1	TNKILC	6.4231
001-049_T0_COL_LP_5p_N1__CTGTTTAAGATAGGAG-1	TNKILC	6.12389
001-049_T0_COL_LP_5p_N1__CGTAGGCTCTGTCCGT-1	TNKILC	6.1235
001-049_T0_COL_LP_5p_N1__TTTCCTCTCCTCTAGC-1	TNKILC	4.37891
001-049_T0_COL_LP_5p_N1__ACTTGTTGTCATGCAT-1	TNKILC	5.92949
001-049_T0_COL_LP_5p_N1__ACAGCTAAGAATGTGT-1	TNKILC	6.27037
001-049_T0_COL_LP_5p_N1__AGTTGGTCAAGAAAGG-1	TNKILC	4.429
001-049_T0_COL_LP_5p_N1__GTGTTAGCACTACAGT-1	TNKILC	1.57972
001-049_T0_COL_LP_5p_N1__TTAGTTCTCGCCCTTA-1	TNKILC	5.53558
001-049_T0_COL_LP_5p_N1__CAGCTAACAGTCCTTC-1	TNKILC	7.30664
001-049_T0_COL_LP_5p_N1__GGCTGGTTCAGCATGT-1	TNKILC	7.39491
001-049_T0_COL_LP_5p_N1__TAAGCGTTCACATAGC-1	TNKILC	5.34795
001-049_T0_COL_LP_5p_N1__CCTAGCTAGGACGAAA-1	TNKILC	5.59003
001-049_T0_COL_LP_5p_N1__TACCTATGTGAGGGAG-1	TNKILC	5.46051
001-049_T0_COL_LP_5p_N1__TGTGTTTAGGAACTGC-1	TNKILC	3.6521
001-049_T0_COL_LP_5p_N1__AGATCTGTCACGATGT-1	TNKILC	3.99845
001-049_T0_COL_LP_5p_N1__GCGACCACAATGCCAT-1	TNKILC	1.40712
001-049_T0_COL_LP_5p_N1__CCGTGGAGTGATAAGT-1	TNKILC	4.84345
001-049_T0_COL_LP_5p_N1__CCGTTCAGTGTAACGG-1	TNKILC	10.0037
001-049_T0_COL_LP_5p_N1__ATCATCTGTGCAGACA-1	TNKILC	5.02928
001-049_T0_COL_LP_5p_N1__CGAATGTGTACCAGTT-1	TNKILC	3.90893
001-049_T0_COL_LP_5p_N1__CATGGCGGTTAGGGTG-1	TNKILC	6.52876
001-049_T0_COL_LP_5p_N1__CACAAACCACTCTGTC-1	TNKILC	3.3883
001-049_T0_COL_LP_5p_N1__TCAGGATTCCGCGGTA-1	TNKILC	4.26349
001-049_T0_COL_LP_5p_N1__TGAGCCGGTACTCTCC-1	TNKILC	2.78974
001-049_T0_COL_LP_5p_N1__CCCAATCGTGATGTGG-1	TNKILC	5.67702
001-049_T0_COL_LP_5p_N1__GATCGATTCGGAGCAA-1	TNKILC	4.69162
001-049_T0_COL_LP_5p_N1__TGGCGCAGTTACAGAA-1	TNKILC	4.12994
001-049_T0_COL_LP_5p_N1__TATCTCACATTACGAC-1	TNKILC	5.65425
001-049_T0_COL_LP_5p_N1__GGGCACTCAAGACACG-1	TNKILC	7.77852
001-049_T0_COL_LP_5p_N1__ATTCTACCATATGGTC-1	TNKILC	6.98747
001-049_T0_COL_LP_5p_N1__TTCCCAGAGACTGTAA-1	TNKILC	3.77119
001-049_T0_COL_LP_5p_N1__CGGAGCTTCGGCTTGG-1	TNKILC	4.01334
001-049_T0_COL_LP_5p_N1__TGGACGCCAGCTCCGA-1	TNKILC	4.06928
001-049_T0_COL_LP_5p_N1__CTGCGGAGTCAGAATA-1	TNKILC	3.93114
001-049_T0_COL_LP_5p_N1__ACGATGTCATAAGACA-1	TNKILC	7.82285
001-049_T0_COL_LP_5p_N1__TGACTAGAGTGAAGTT-1	TNKILC	6.21109
001-049_T0_COL_LP_5p_N1__AAAGTAGAGAACTGTA-1	TNKILC	5.12899
001-049_T0_COL_LP_5p_N1__ACGCAGCAGCCAGTAG-1	TNKILC	9.59385
001-049_T0_COL_LP_5p_N1__CAGCATACAGATGGGT-1	TNKILC	6.29902
001-049_T0_COL_LP_5p_N1__TTTGCGCAGCTATGCT-1	TNKILC	6.03224
001-049_T0_COL_LP_5p_N1__CCGTTCAAGGGAAACA-1	TNKILC	3.93166
001-049_T0_COL_LP_5p_N1__ACTGTCCCACCGGAAA-1	TNKILC	5.98871
001-049_T0_COL_LP_5p_N1__CGGACTGTCCAATGGT-1	TNKILC	5.31079
001-049_T0_COL_LP_5p_N1__ATGTGTGTCACTGGGC-1	TNKILC	5.81188
001-049_T0_COL_LP_5p_N1__CCTACCATCACCAGGC-1	TNKILC	4.10241
001-049_T0_COL_LP_5p_N1__TGTCCCATCTTGTTTG-1	TNKILC	7.41327
001-049_T0_COL_LP_5p_N1__CAAGATCTCAGGATCT-1	TNKILC	5.28252
001-049_T0_COL_LP_5p_N1__CCACCTAAGGTGATAT-1	TNKILC	4.61019
001-049_T0_COL_LP_5p_N1__CCTACACAGCTGAAAT-1	TNKILC	5.56089
001-049_T0_COL_LP_5p_N1__CGCTTCAGTATAGTAG-1	TNKILC	5.50505
001-049_T0_COL_LP_5p_N1__CTGCCTAGTCAAAGCG-1	TNKILC	6.22614
001-049_T0_COL_LP_5p_N1__TCAACGAGTCGAATCT-1	TNKILC	2.93749
001-049_T0_COL_LP_5p_N1__GTGTGCGCATGACATC-1	TNKILC	6.35908
001-049_T0_COL_LP_5p_N1__GTCACGGCAAGTTGTC-1	TNKILC	2.05976
001-049_T0_COL_LP_5p_N1__CCAATCCGTATAGGGC-1	TNKILC	5.33518
001-049_T0_COL_LP_5p_N1__CCATTCGCAGCGTAAG-1	TNKILC	7.47576
001-049_T0_COL_LP_5p_N1__CTGTTTATCACGCATA-1	TNKILC	4.30756
001-049_T0_COL_LP_5p_N1__TCAACGATCCGTTGTC-1	TNKILC	4.91327
001-049_T0_COL_LP_5p_N1__AGGCCGTAGTTTAGGA-1	TNKILC	7.15813
001-049_T0_COL_LP_5p_N1__CAAGATCCACCAACCG-1	TNKILC	6.54496
001-049_T0_COL_LP_5p_N1__GTAACTGTCTCTGAGA-1	TNKILC	4.48409
001-049_T0_COL_LP_5p_N1__GGCTGGTTCACATGCA-1	TNKILC	2.12699
001-049_T0_COL_LP_5p_N1__AACGTTGTCCGTCATC-1	TNKILC	4.97315
001-049_T0_COL_LP_5p_N1__AGGCCGTAGATGTAAC-1	TNKILC	3.51756
001-049_T0_COL_LP_5p_N1__AACTCCCAGTGAACAT-1	TNKILC	5.2742
001-049_T0_COL_LP_5p_N1__CGTTGGGTCACCCGAG-1	TNKILC	2.76481
001-049_T0_COL_LP_5p_N1__TCACAAGAGGAATCGC-1	TNKILC	5.71436
001-049_T0_COL_LP_5p_N1__AGTCTTTAGTATCGAA-1	TNKILC	5.01763
001-049_T0_COL_LP_5p_N1__GAGCAGATCTACTATC-1	TNKILC	5.96234
001-049_T0_COL_LP_5p_N1__CTACACCAGAGTGAGA-1	TNKILC	5.32879
001-049_T0_COL_LP_5p_N1__TCGAGGCCAAACCTAC-1	TNKILC	5.40401
001-049_T0_COL_LP_5p_N1__TCGAGGCCACATGGGA-1	TNKILC	5.7935
001-049_T0_COL_LP_5p_N1__AACGTTGAGCTGCGAA-1	TNKILC	6.7438
001-049_T0_COL_LP_5p_N1__ACTTACTTCCTCAATT-1	TNKILC	9.59874
001-049_T0_COL_LP_5p_N1__ACTGTCCGTAAATGAC-1	TNKILC	6.56299
001-049_T0_COL_LP_5p_N1__CGGCTAGGTTTGTTGG-1	TNKILC	5.60598
001-049_T0_COL_LP_5p_N1__TTTGTCAAGACCTAGG-1	TNKILC	4.1951
001-049_T0_COL_LP_5p_N1__GGGATGAAGAACAATC-1	TNKILC	5.34045
001-049_T0_COL_LP_5p_N1__GTCACGGTCGAATGGG-1	TNKILC	6.3987
001-049_T0_COL_LP_5p_N1__AACTTTCCACGAAGCA-1	TNKILC	3.59068
001-049_T0_COL_LP_5p_N1__TATGCCCAGAAGAAGC-1	TNKILC	6.24938
001-049_T0_COL_LP_5p_N1__CCTTCGATCTCGTTTA-1	TNKILC	5.89623
001-049_T0_COL_LP_5p_N1__GCAATCAAGCAGACTG-1	TNKILC	6.89179
001-049_T0_COL_LP_5p_N1__CGGGTCATCAGTTTGG-1	TNKILC	5.3201
001-049_T0_COL_LP_5p_N1__GGATTACAGACCTTTG-1	TNKILC	6.59426
001-049_T0_COL_LP_5p_N1__TTAGTTCAGAGGTAGA-1	TNKILC	8.95473
001-049_T0_COL_LP_5p_N1__TACTTACAGATAGCAT-1	TNKILC	5.43387
001-049_T0_COL_LP_5p_N1__AGTAGTCTCACTTCAT-1	TNKILC	5.78339
001-049_T0_COL_LP_5p_N1__CACACAAGTTAGTGGG-1	TNKILC	5.9679
001-049_T0_COL_LP_5p_N1__CGAACATTCTTGCATT-1	TNKILC	4.52005
001-049_T0_COL_LP_5p_N1__GGGCACTCAAGAAAGG-1	TNKILC	6.49849
001-049_T0_COL_LP_5p_N1__AAAGTAGAGCAACGGT-1	TNKILC	7.4995
001-049_T0_COL_LP_5p_N1__GGCTCGATCATGTCTT-1	TNKILC	4.47302
001-049_T0_COL_LP_5p_N1__CCGGTAGAGAGGTTAT-1	TNKILC	4.19953
001-049_T0_COL_LP_5p_N1__GATCAGTAGTCAAGCG-1	TNKILC	5.35366
001-049_T0_COL_LP_5p_N1__ATCGAGTGTAGATTAG-1	TNKILC	5.73417
001-049_T0_COL_LP_5p_N1__AGGGAGTTCAACGGGA-1	TNKILC	6.28576
001-049_T0_COL_LP_5p_N1__CTCGGGAAGAATGTTG-1	TNKILC	6.21434
001-049_T0_COL_LP_5p_N1__CGATGGCTCGCCAAAT-1	TNKILC	10.9228
001-049_T0_COL_LP_5p_N1__CAGCTGGTCAAGGTAA-1	TNKILC	5.85008
001-049_T0_COL_LP_5p_N1__GCTCCTAGTGAAAGAG-1	TNKILC	5.02919
001-049_T0_COL_LP_5p_N1__AGGCCACTCACCGTAA-1	TNKILC	6.72251
001-049_T0_COL_LP_5p_N1__CACTCCACAACGATGG-1	TNKILC	4.52909
001-049_T0_COL_LP_5p_N1__ACTTTCAAGGAGTCTG-1	TNKILC	6.31501
001-049_T0_COL_LP_5p_N1__CGATGTACAAGAAAGG-1	TNKILC	5.72021
001-049_T0_COL_LP_5p_N1__TAGCCGGAGTGAATTG-1	TNKILC	5.04112
001-049_T0_COL_LP_5p_N1__CCGGTAGTCCTGTAGA-1	TNKILC	2.31961
001-049_T0_COL_LP_5p_N1__TTGAACGCAGTGGGAT-1	TNKILC	6.98085
001-049_T0_COL_LP_5p_N1__GTCCTCAGTGTGGTTT-1	TNKILC	3.92744
001-049_T0_COL_LP_5p_N1__CCTTACGTCGTCCAGG-1	TNKILC	5.56517
001-049_T0_COL_LP_5p_N1__ACACCGGAGAAACGAG-1	TNKILC	4.21241
001-049_T0_COL_LP_5p_N1__GATCGTAAGATAGGAG-1	TNKILC	5.04514
001-049_T0_COL_LP_5p_N1__ATTATCCAGGTAGCTG-1	TNKILC	5.20759
001-049_T0_COL_LP_5p_N1__GGAGCAACATGGTTGT-1	TNKILC	4.75054
001-049_T0_COL_LP_5p_N1__ACGGCCAGTCCATGAT-1	TNKILC	5.80372
001-049_T0_COL_LP_5p_N1__CAAGATCCAGGCTGAA-1	TNKILC	4.81823
001-049_T0_COL_LP_5p_N1__AGCAGCCTCTATGTGG-1	TNKILC	4.00511
001-049_T0_COL_LP_5p_N1__AAGACCTAGCCATCGC-1	TNKILC	2.99062
001-049_T0_COL_LP_5p_N1__GATTCAGCACTTAAGC-1	TNKILC	4.1667
001-049_T0_COL_LP_5p_N1__ACGGAGATCCCTCTTT-1	TNKILC	6.14306
001-049_T0_COL_LP_5p_N1__CTCAGAAAGATCGATA-1	TNKILC	9.46049
001-049_T0_COL_LP_5p_N1__CAAGGCCGTTCATGGT-1	TNKILC	4.95289
001-049_T0_COL_LP_5p_N1__CATATTCCAACACCTA-1	TNKILC	2.41111
001-049_T0_COL_LP_5p_N1__CAACCAAGTGCAACTT-1	TNKILC	4.71419
001-049_T0_COL_LP_5p_N1__GTCATTTAGCCAGTAG-1	TNKILC	7.32747
001-049_T0_COL_LP_5p_N1__AAGCCGCTCCAGATCA-1	TNKILC	6.71186
001-049_T0_COL_LP_5p_N1__GGTATTGCAGATGAGC-1	TNKILC	12.8941
001-049_T0_COL_LP_5p_N1__AGGGTGACAAGTACCT-1	TNKILC	4.05681
001-049_T0_COL_LP_5p_N1__CAAGATCGTGTTTGGT-1	TNKILC	6.94691
001-049_T0_COL_LP_5p_N1__GCACATAAGGCCGAAT-1	TNKILC	7.51613
001-049_T0_COL_LP_5p_N1__AGTGGGAAGAATAGGG-1	TNKILC	5.64607
001-049_T0_COL_LP_5p_N1__AAAGCAAGTCGCGAAA-1	TNKILC	5.09336
001-049_T0_COL_LP_5p_N1__GGATTACCAATCGAAA-1	TNKILC	5.04631
001-049_T0_COL_LP_5p_N1__CTGATCCCACACCGAC-1	TNKILC	3.7529
001-049_T0_COL_LP_5p_N1__CGTGTAAAGCTTCGCG-1	TNKILC	1.40119
001-049_T0_COL_LP_5p_N1__CACCAGGTCGCAAACT-1	TNKILC	5.47271
001-049_T0_COL_LP_5p_N1__AGCAGCCTCCGCGGTA-1	TNKILC	5.5592
001-049_T0_COL_LP_5p_N1__CGAGAAGCATCGATGT-1	TNKILC	5.20069
001-049_T0_COL_LP_5p_N1__CAGCTAACACTGAAGG-1	TNKILC	6.75369
001-049_T0_COL_LP_5p_N1__CTCTGGTCAGACGCTC-1	TNKILC	11.9554
001-049_T0_COL_LP_5p_N1__TACTTGTTCAGAGGTG-1	TNKILC	4.79312
001-049_T0_COL_LP_5p_N1__CATGGCGGTTCGTTGA-1	TNKILC	6.51849
001-049_T0_COL_LP_5p_N1__CTCGTCATCTGAAAGA-1	TNKILC	4.66748
001-049_T0_COL_LP_5p_N1__ATCATGGGTGCTAGCC-1	TNKILC	6.51522
001-049_T0_COL_LP_5p_N1__AACTCTTGTGATGTGG-1	TNKILC	5.51391
001-049_T0_COL_LP_5p_N1__ACTGAGTAGGTAGCTG-1	TNKILC	4.88469
001-049_T0_COL_LP_5p_N1__GTCAAGTTCTTCCTTC-1	TNKILC	4.7122
001-049_T0_COL_LP_5p_N1__TCGAGGCCAGCGTCCA-1	TNKILC	6.61782
001-049_T0_COL_LP_5p_N1__TAGTTGGCATGTCCTC-1	TNKILC	5.25978
001-049_T0_COL_LP_5p_N1__GATTCAGTCCGTACAA-1	TNKILC	0.930026
001-049_T0_COL_LP_5p_N1__ACGCCGAAGGAACTGC-1	TNKILC	5.81647
001-049_T0_COL_LP_5p_N1__ATGGGAGGTTCGAATC-1	TNKILC	4.28996
001-049_T0_COL_LP_5p_N1__GGAATAAAGATGGCGT-1	TNKILC	4.37099
001-049_T0_COL_LP_5p_N1__CCTAAAGTCTGTACGA-1	TNKILC	2.94591
001-049_T0_COL_LP_5p_N1__CTGCCTACAGTCCTTC-1	TNKILC	3.91146
001-049_T0_COL_LP_5p_N1__TAGTTGGGTAAGAGGA-1	TNKILC	4.54358
001-049_T0_COL_LP_5p_N1__TAAACCGTCGAGAACG-1	TNKILC	4.63339
001-049_T0_COL_LP_5p_N1__GGACAGAGTTAGAACA-1	TNKILC	5.01967
001-049_T0_COL_LP_5p_N1__CACACTCAGCGTGTCC-1	TNKILC	2.2336
001-049_T0_COL_LP_5p_N1__GGAACTTAGGACATTA-1	TNKILC	7.04339
001-049_T0_COL_LP_5p_N1__GCGCAACTCACGAAGG-1	TNKILC	3.40056
001-049_T0_COL_LP_5p_N1__CCACGGAGTCTGATCA-1	TNKILC	5.78365
001-049_T0_COL_LP_5p_N1__TGCTGCTTCAAAGACA-1	TNKILC	6.1021
001-049_T0_COL_LP_5p_N1__AACTTTCTCTAGAGTC-1	TNKILC	4.72457
001-049_T0_COL_LP_5p_N1__GACGTTACAAGGTTCT-1	TNKILC	3.57865
001-049_T0_COL_LP_5p_N1__AATCCAGAGATCGGGT-1	TNKILC	4.30366
001-049_T0_COL_LP_5p_N1__TCCACACCAGTGGGAT-1	TNKILC	3.43986
001-049_T0_COL_LP_5p_N1__CGGAGCTAGTACGTAA-1	TNKILC	3.32426
001-049_T0_COL_LP_5p_N1__CTGATCCAGCAGACTG-1	TNKILC	7.38692
001-049_T0_COL_LP_5p_N1__GTGCAGCTCAGGATCT-1	TNKILC	4.61101
001-049_T0_COL_LP_5p_N1__CAGGTGCTCTACTATC-1	TNKILC	6.27227
001-049_T0_COL_LP_5p_N1__CATCGAACATGCCACG-1	TNKILC	4.95557
001-049_T0_COL_LP_5p_N1__CTAATGGTCTAGCACA-1	TNKILC	4.41198
001-049_T0_COL_LP_5p_N1__ACGCAGCAGATGTTAG-1	TNKILC	7.12052
001-049_T0_COL_LP_5p_N1__CATGCCTAGGGCATGT-1	TNKILC	6.68021
001-049_T0_COL_LP_5p_N1__CGGGTCATCGAGCCCA-1	TNKILC	4.52729
001-049_T0_COL_LP_5p_N1__ACCTTTATCGTCCAGG-1	TNKILC	9.20633
001-049_T0_COL_LP_5p_N1__TCTCTAATCATCTGTT-1	TNKILC	5.32787
001-049_T0_COL_LP_5p_N1__GCGACCACAACACGCC-1	TNKILC	4.92845
001-049_T0_COL_LP_5p_N1__TAGGCATAGAGCTATA-1	TNKILC	2.695
001-049_T0_COL_LP_5p_N1__CGGGTCATCGTTACGA-1	TNKILC	5.02991
001-049_T0_COL_LP_5p_N1__ACGGAGACAGAAGCAC-1	TNKILC	5.46596
001-049_T0_COL_LP_5p_N1__ATTGGTGTCCGCGGTA-1	TNKILC	3.00097
001-049_T0_COL_LP_5p_N1__GGGACCTGTCTCCACT-1	TNKILC	5.52369
001-049_T0_COL_LP_5p_N1__AGTGAGGGTACAGACG-1	TNKILC	3.09882
001-049_T0_COL_LP_5p_N1__AGGCCACCAATAGAGT-1	TNKILC	4.945
001-049_T0_COL_LP_5p_N1__GAAGCAGGTCCGTGAC-1	TNKILC	4.85564
001-049_T0_COL_LP_5p_N1__ATAACGCCACATGGGA-1	TNKILC	3.55501
001-049_T0_COL_LP_5p_N1__CGGGTCAAGCCGGTAA-1	TNKILC	4.325
001-049_T0_COL_LP_5p_N1__AGCTCTCCAACACCCG-1	TNKILC	3.98504
001-049_T0_COL_LP_5p_N1__TACCTTACAACTGCGC-1	TNKILC	4.36696
001-049_T0_COL_LP_5p_N1__GATTCAGTCCCTGACT-1	TNKILC	6.7519
001-049_T0_COL_LP_5p_N1__ACGGGCTGTAAAGTCA-1	TNKILC	7.33023
001-049_T0_COL_LP_5p_N1__TGGCCAGTCAGGCAAG-1	TNKILC	5.82841
001-049_T0_COL_LP_5p_N1__ACCCACTAGCGTTCCG-1	TNKILC	4.80675
001-049_T0_COL_LP_5p_N1__CATCAAGGTTAAGATG-1	TNKILC	7.49415
001-049_T0_COL_LP_5p_N1__CACACTCCAGTTCATG-1	TNKILC	5.90162
001-049_T0_COL_LP_5p_N1__ATCCACCCAATCTGCA-1	TNKILC	6.20925
001-049_T0_COL_LP_5p_N1__GACTGCGAGGTAAACT-1	TNKILC	4.42025
001-049_T0_COL_LP_5p_N1__ACTGAACTCGTTGACA-1	TNKILC	3.91883
001-049_T0_COL_LP_5p_N1__CACACAATCTGGCGAC-1	TNKILC	5.09474
001-049_T0_COL_LP_5p_N1__GTGCATAAGACTGGGT-1	TNKILC	9.97004
001-049_T0_COL_LP_5p_N1__GGCAATTGTGAGGGTT-1	TNKILC	5.20637
001-049_T0_COL_LP_5p_N1__TCACGAAAGGTTCCTA-1	TNKILC	4.24583
001-049_T0_COL_LP_5p_N1__TGATTTCAGACACTAA-1	TNKILC	3.92546
001-049_T0_COL_LP_5p_N1__TCAGCTCAGTCCATAC-1	TNKILC	1.56876
001-049_T0_COL_LP_5p_N1__TGAGCCGAGATTACCC-1	TNKILC	3.2425
001-049_T0_COL_LP_5p_N1__CTCGTCAAGCCACCTG-1	TNKILC	6.31811
001-049_T0_COL_LP_5p_N1__CACACCTTCGCGGATC-1	TNKILC	4.29788
001-049_T0_COL_LP_5p_N1__TGAGCATGTAACGCGA-1	TNKILC	7.84427
001-049_T0_COL_LP_5p_N1__ACTGAACTCGGTTCGG-1	TNKILC	8.07162
001-049_T0_COL_LP_5p_N1__CGATGTATCGACGGAA-1	TNKILC	5.28948
001-049_T0_COL_LP_5p_N1__GCATGATGTTGCGCAC-1	TNKILC	6.35118
001-049_T0_COL_LP_5p_N1__CTTACCGAGTATGACA-1	TNKILC	7.47714
001-049_T0_COL_LP_5p_N1__GGTGTTAAGCCAGTTT-1	TNKILC	4.88035
001-049_T0_COL_LP_5p_N1__CATTATCAGCCAACAG-1	TNKILC	3.43143
001-049_T0_COL_LP_5p_N1__ACCGTAACACGGCTAC-1	TNKILC	7.57319
001-049_T0_COL_LP_5p_N1__AATCGGTTCAGGTTCA-1	TNKILC	3.90582
001-049_T0_COL_LP_5p_N1__GAGGTGAAGTAGGCCA-1	TNKILC	8.63695
001-049_T0_COL_LP_5p_N1__CTAGTGATCTGTTTGT-1	TNKILC	3.69708
001-049_T0_COL_LP_5p_N1__CTCAGAACAGATGAGC-1	TNKILC	5.90973
001-049_T0_COL_LP_5p_N1__TCTCTAATCCCTAATT-1	TNKILC	5.56036
001-049_T0_COL_LP_5p_N1__ATCTGCCAGGTAGCCA-1	TNKILC	7.73751
001-049_T0_COL_LP_5p_N1__GGCCGATCACGAAGCA-1	TNKILC	4.86368
001-049_T0_COL_LP_5p_N1__CAGAGAGGTTTCCACC-1	TNKILC	7.05516
001-049_T0_COL_LP_5p_N1__TCAGGATTCTACCTGC-1	TNKILC	4.48351
001-049_T0_COL_LP_5p_N1__TCGTACCGTCCTCCAT-1	TNKILC	7.56497
001-049_T0_COL_LP_5p_N1__GTCTCGTCACTACAGT-1	TNKILC	6.01893
001-049_T0_COL_LP_5p_N1__CATTATCCATGGGAAC-1	TNKILC	8.31042
001-049_T0_COL_LP_5p_N1__CACATTTCAAGCCTAT-1	TNKILC	4.99923
001-049_T0_COL_LP_5p_N1__GCGAGAACAATAAGCA-1	TNKILC	7.22344
001-049_T0_COL_LP_5p_N1__GACCTGGGTCTCCACT-1	TNKILC	5.16722
001-049_T0_COL_LP_5p_N1__ATCTACTAGCTCAACT-1	TNKILC	5.03067
001-049_T0_COL_LP_5p_N1__GGAATAATCTAGCACA-1	TNKILC	4.84609
001-049_T0_COL_LP_5p_N1__CGTCACTAGCCCAACC-1	TNKILC	6.12507
001-049_T0_COL_LP_5p_N1__CATCGAACACGCGAAA-1	TNKILC	6.05076
001-049_T0_COL_LP_5p_N1__TGACTTTCATTTCACT-1	TNKILC	4.52732
001-049_T0_COL_LP_5p_N1__GCTCCTAAGGCCATAG-1	TNKILC	8.25586
001-049_T0_COL_LP_5p_N1__CACATTTCACGTCTCT-1	TNKILC	3.1215
001-049_T0_COL_LP_5p_N1__AACTCAGGTACGCACC-1	TNKILC	6.28085
001-049_T0_COL_LP_5p_N1__TGAGCATAGTTAAGTG-1	TNKILC	5.83747
001-049_T0_COL_LP_5p_N1__AAGGTTCAGCTTATCG-1	TNKILC	2.41203
001-049_T0_COL_LP_5p_N1__CGCCAAGAGACTGTAA-1	TNKILC	3.9383
001-049_T0_COL_LP_5p_N1__CGGACTGTCGTCTGCT-1	TNKILC	3.31587
001-049_T0_COL_LP_5p_N1__AAGGTTCCAAGCTGAG-1	TNKILC	5.21623
001-049_T0_COL_LP_5p_N1__TGTGTTTCAGCTCGAC-1	TNKILC	5.44806
001-049_T0_COL_LP_5p_N1__TGGCTGGTCTAAGCCA-1	TNKILC	4.33166
001-049_T0_COL_LP_5p_N1__CCTTCGATCAACACCA-1	TNKILC	4.3873
001-049_T0_COL_LP_5p_N1__TGCACCTGTTGCGCAC-1	TNKILC	6.82418
001-049_T0_COL_LP_5p_N1__TTCGGTCCACGGCGTT-1	TNKILC	7.05663
001-049_T0_COL_LP_5p_N1__TACTTACTCTTCCTTC-1	TNKILC	3.95095
001-049_T0_COL_LP_5p_N1__TTGGCAAAGACTTTCG-1	TNKILC	3.85096
001-049_T0_COL_LP_5p_N1__CCACGGAGTACCGGCT-1	TNKILC	4.69842
001-049_T0_COL_LP_5p_N1__GATCGCGTCCTGTACC-1	TNKILC	6.54275
001-049_T0_COL_LP_5p_N1__CATCAAGCAGGACCCT-1	TNKILC	5.17718
001-049_T0_COL_LP_5p_N1__GTAACTGCACAGGTTT-1	TNKILC	4.22655
001-049_T0_COL_LP_5p_N1__ATTCTACTCCTAGGGC-1	TNKILC	4.17491
001-049_T0_COL_LP_5p_N1__ATGAGGGGTACACCGC-1	TNKILC	7.58955
001-049_T0_COL_LP_5p_N1__TACTTGTTCTACGAGT-1	TNKILC	3.57743
001-049_T0_COL_LP_5p_N1__CGTTAGAGTAAGGATT-1	TNKILC	8.08305
001-049_T0_COL_LP_5p_N1__CGCGGTATCGTCTGCT-1	TNKILC	4.76481
001-049_T0_COL_LP_5p_N1__GCGAGAATCGTAGATC-1	TNKILC	11.3528
001-049_T0_COL_LP_5p_N1__TCAGCTCTCACCTCGT-1	TNKILC	4.39517
001-049_T0_COL_LP_5p_N1__GGAACTTTCTCCAACC-1	TNKILC	3.68031
001-049_T0_COL_LP_5p_N1__AGCGGTCTCTGTACGA-1	TNKILC	8.33439
001-049_T0_COL_LP_5p_N1__CGAGAAGTCATGTCCC-1	TNKILC	6.73639
001-049_T0_COL_LP_5p_N1__AAAGATGCAGACGTAG-1	TNKILC	7.11279
001-049_T0_COL_LP_5p_N1__GGCAATTTCTTGTTTG-1	TNKILC	8.16992
001-049_T0_COL_LP_5p_N1__TGACAACCATCCTAGA-1	TNKILC	7.93002
001-049_T0_COL_LP_5p_N1__TTGAACGTCGGATGTT-1	TNKILC	3.64321
001-049_T0_COL_LP_5p_N1__AGGCCGTCAAGCTGGA-1	TNKILC	6.41896
001-049_T0_COL_LP_5p_N1__TACGGATCATACCATG-1	TNKILC	3.37688
001-049_T0_COL_LP_5p_N1__TAGTGGTGTCAGTGGA-1	TNKILC	5.49965
001-049_T0_COL_LP_5p_N1__CAGTAACCAAATCCGT-1	TNKILC	2.84194
001-049_T0_COL_LP_5p_N1__CAACCTCGTTGCGCAC-1	TNKILC	6.71348
001-049_T0_COL_LP_5p_N1__GCTGGGTCAGTTCCCT-1	TNKILC	3.97504
001-049_T0_COL_LP_5p_N1__TCATTACTCTTCTGGC-1	TNKILC	4.46012
001-049_T0_COL_LP_5p_N1__CGTTAGATCCGTAGGC-1	TNKILC	1.7846
001-049_T0_COL_LP_5p_N1__CATCAGAGTAGCGTCC-1	TNKILC	5.77119
001-049_T0_COL_LP_5p_N1__CTTCTCTCAAGTAGTA-1	TNKILC	6.37631
001-049_T0_COL_LP_5p_N1__AGTGAGGTCAATCACG-1	TNKILC	6.39059
001-049_T0_COL_LP_5p_N1__CTTGGCTCAGCGTCCA-1	TNKILC	5.04487
001-049_T0_COL_LP_5p_N1__CAGCTGGCAGGTGCCT-1	TNKILC	4.33037
001-049_T0_COL_LP_5p_N1__ATAACGCAGTGCCAGA-1	TNKILC	4.82209
001-049_T0_COL_LP_5p_N1__CTCTACGCACTGTCGG-1	TNKILC	2.34362
001-049_T0_COL_LP_5p_N1__GGAATAAGTGGCGAAT-1	TNKILC	4.8901
001-049_T0_COL_LP_5p_N1__TTCTACACACTACAGT-1	TNKILC	4.49201
001-049_T0_COL_LP_5p_N1__GTATTCTCAGCCTTGG-1	TNKILC	3.52764
001-049_T0_COL_LP_5p_N1__CAGCATACAAACGTGG-1	TNKILC	5.83906
001-049_T0_COL_LP_5p_N1__CTTGGCTTCCAGAGGA-1	TNKILC	3.21709
001-049_T0_COL_LP_5p_N1__GACTGCGAGCTGCGAA-1	TNKILC	7.07955
001-049_T0_COL_LP_5p_N1__CCATGTCCAGCGTCCA-1	TNKILC	3.84882
001-049_T0_COL_LP_5p_N1__GTAGTCATCTTCGGTC-1	TNKILC	4.15866
001-049_T0_COL_LP_5p_N1__CCTAAAGGTCGAAAGC-1	TNKILC	5.08651
001-049_T0_COL_LP_5p_N1__GCAATCAGTGCGGTAA-1	TNKILC	4.13095
001-049_T0_COL_LP_5p_N1__TGACTTTAGTTTGCGT-1	TNKILC	3.50751
001-049_T0_COL_LP_5p_N1__CACCTTGTCCATGAAC-1	TNKILC	5.15
001-049_T0_COL_LP_5p_N1__GCTGCTTGTAACGTTC-1	TNKILC	4.15142
001-049_T0_COL_LP_5p_N1__GTGCAGCCAGGAATCG-1	TNKILC	5.30903
001-049_T0_COL_LP_5p_N1__GTACGTACAAGCGTAG-1	TNKILC	3.08849
001-049_T0_COL_LP_5p_N1__GACCTGGAGGTGATAT-1	TNKILC	3.76351
001-049_T0_COL_LP_5p_N1__AACTCAGGTCGAACAG-1	TNKILC	7.44849
001-049_T0_COL_LP_5p_N1__ACACCAACATGGGAAC-1	TNKILC	6.65655
001-049_T0_COL_LP_5p_N1__CGAGCCAGTGTTGGGA-1	TNKILC	7.35721
001-049_T0_COL_LP_5p_N1__TGAGCATGTACAGACG-1	TNKILC	5.08981
001-049_T0_COL_LP_5p_N1__TCATTACTCTGTCCGT-1	TNKILC	3.29687
001-049_T0_COL_LP_5p_N1__CACACCTCAAGTTGTC-1	TNKILC	6.41132
001-049_T0_COL_LP_5p_N1__TGGCGCACAGTAACGG-1	TNKILC	6.77722
001-049_T0_COL_LP_5p_N1__AGGGAGTAGGCTAGCA-1	TNKILC	7.40564
001-049_T0_COL_LP_5p_N1__GCATGCGCAAGTTGTC-1	TNKILC	7.76734
001-049_T0_COL_LP_5p_N1__CTGCGGAGTCAACTGT-1	TNKILC	6.2032
001-049_T0_COL_LP_5p_N1__AAGGTTCCACCCAGTG-1	TNKILC	1.53548
001-049_T0_COL_LP_5p_N1__ATGGGAGTCTGAGTGT-1	TNKILC	5.59847
001-049_T0_COL_LP_5p_N1__AGCGTATGTTTGGGCC-1	TNKILC	1.22199
001-049_T0_COL_LP_5p_N1__TGCGTGGTCCACGTGG-1	TNKILC	5.07192
001-049_T0_COL_LP_5p_N1__AGACGTTTCATGCTCC-1	TNKILC	5.58832
001-049_T0_COL_LP_5p_N1__ACGGGTCCAATGGACG-1	TNKILC	4.99835
001-049_T0_COL_LP_5p_N1__CACCAGGGTCAAAGAT-1	TNKILC	3.57495
001-049_T0_COL_LP_5p_N1__CTACATTTCTCGGACG-1	TNKILC	4.27945
001-049_T0_COL_LP_5p_N1__AGACGTTAGCCACTAT-1	TNKILC	3.67053
001-049_T0_COL_LP_5p_N1__AAGTCTGAGGCCCTTG-1	TNKILC	3.50861
001-049_T0_COL_LP_5p_N1__GGACAAGCACAGGAGT-1	TNKILC	6.36377
001-049_T0_COL_LP_5p_N1__CTGCCTACAGTGGGAT-1	TNKILC	2.50282
001-049_T0_COL_LP_5p_N1__CGTAGGCAGAGGTTAT-1	TNKILC	5.11593
001-049_T0_COL_LP_5p_N1__GATCGCGCAACGATGG-1	TNKILC	5.88363
001-049_T0_COL_LP_5p_N1__TAGGCATAGCATGGCA-1	TNKILC	5.27533
001-049_T0_COL_LP_5p_N1__TACCTTATCAATCTCT-1	TNKILC	4.29894
001-049_T0_COL_LP_5p_N1__TCCACACCAGGTCTCG-1	TNKILC	4.40722
001-049_T0_COL_LP_5p_N1__ACACTGACACAGAGGT-1	TNKILC	7.90821
001-049_T0_COL_LP_5p_N1__CCTAGCTTCCGTAGGC-1	TNKILC	5.0111
001-049_T0_COL_LP_5p_N1__TCACAAGGTCGCTTTC-1	TNKILC	5.3297
001-049_T0_COL_LP_5p_N1__CCTTTCTCACCGTTGG-1	TNKILC	6.41403
001-049_T0_COL_LP_5p_N1__TTTGGTTAGATGCCAG-1	TNKILC	7.18488
001-049_T0_COL_LP_5p_N1__TAGACCAAGTGCAAGC-1	TNKILC	8.91929
001-049_T0_COL_LP_5p_N1__GCGACCAAGACTGGGT-1	TNKILC	4.23861
001-049_T0_COL_LP_5p_N1__CGGACTGCATTTGCCC-1	TNKILC	4.39506
001-049_T0_COL_LP_5p_N1__CACCAGGAGTACGACG-1	TNKILC	4.89211
001-049_T0_COL_LP_5p_N1__AAGCCGCAGGGTTTCT-1	TNKILC	7.64368
001-049_T0_COL_LP_5p_N1__ACACCGGCAAGGGTCA-1	TNKILC	4.44104
001-049_T0_COL_LP_5p_N1__AGAGCTTCACAACGTT-1	TNKILC	10.7239
001-049_T0_COL_LP_5p_N1__CAGCTGGTCAAGCCTA-1	TNKILC	4.28582
001-049_T0_COL_LP_5p_N1__CACTCCACAGTAGAGC-1	TNKILC	5.07616
001-049_T0_COL_LP_5p_N1__TAGACCAAGCTAAACA-1	TNKILC	9.42801
001-049_T0_COL_LP_5p_N1__CACACAAAGAACAATC-1	TNKILC	3.67027
001-049_T0_COL_LP_5p_N1__CGCTATCCATGGGACA-1	TNKILC	3.83121
001-049_T0_COL_LP_5p_N1__ATCATCTAGAAACGAG-1	TNKILC	6.41169
001-049_T0_COL_LP_5p_N1__GTCACAATCACTTATC-1	TNKILC	2.75464
001-049_T0_COL_LP_5p_N1__CCACTACAGGATGCGT-1	TNKILC	4.99932
001-049_T0_COL_LP_5p_N1__TGGCCAGTCCGATATG-1	TNKILC	6.35881
001-049_T0_COL_LP_5p_N1__GACCAATTCTGCTTGC-1	TNKILC	3.56166
001-049_T0_COL_LP_5p_N1__CCACTACTCACCACCT-1	TNKILC	6.72114
001-049_T0_COL_LP_5p_N1__GACGGCTAGGGTTTCT-1	TNKILC	3.96558
001-049_T0_COL_LP_5p_N1__TGAAAGACACCTCGGA-1	TNKILC	6.47754
001-049_T0_COL_LP_5p_N1__AACTCCCTCGTTGACA-1	TNKILC	5.74135
001-049_T0_COL_LP_5p_N1__GAAGCAGTCACAAACC-1	TNKILC	5.33389
001-049_T0_COL_LP_5p_N1__ACAGCCGAGCAAATCA-1	TNKILC	6.4726
001-049_T0_COL_LP_5p_N1__CATCGGGGTTTGGGCC-1	TNKILC	8.23889
001-049_T0_COL_LP_5p_N1__ACTGAGTAGGCTATCT-1	TNKILC	5.84736
001-049_T0_COL_LP_5p_N1__TGTGTTTTCAAAGACA-1	TNKILC	4.61569
001-049_T0_COL_LP_5p_N1__CTCGGGAAGAACAACT-1	TNKILC	5.13318
001-049_T0_COL_LP_5p_N1__CGGACTGTCTGGCGTG-1	TNKILC	4.86701
001-049_T0_COL_LP_5p_N1__CATGCCTTCAAACGGG-1	TNKILC	5.04255
001-049_T0_COL_LP_5p_N1__GGAATAAAGGCAATTA-1	TNKILC	3.02418
001-049_T0_COL_LP_5p_N1__TGAGGGAGTACAGCAG-1	TNKILC	6.10787
001-049_T0_COL_LP_5p_N1__TCTCATACACAGTCGC-1	TNKILC	3.1455
001-049_T0_COL_LP_5p_N1__CCTCAGTGTTCGGCAC-1	TNKILC	4.90492
001-049_T0_COL_LP_5p_N1__CTCTGGTGTAGTACCT-1	TNKILC	5.69009
001-049_T0_COL_LP_5p_N1__ACCGTAAGTGCAGTAG-1	TNKILC	4.09113
001-049_T0_COL_LP_5p_N1__ATGCGATTCGGCGGTT-1	TNKILC	9.08752
001-049_T0_COL_LP_5p_N1__GTCTTCGTCCTTTCTC-1	TNKILC	3.02856
001-049_T0_COL_LP_5p_N1__GCATGATGTTTACTCT-1	TNKILC	5.71631
001-049_T0_COL_LP_5p_N1__GTTAAGCCACGAAGCA-1	TNKILC	5.96234
001-049_T0_COL_LP_5p_N1__AGCTCCTGTGGTACAG-1	TNKILC	2.61366
001-049_T0_COL_LP_5p_N1__ACTTGTTCACCGCTAG-1	TNKILC	4.56552
001-049_T0_COL_LP_5p_N1__TGAGCATAGTCCATAC-1	TNKILC	5.82333
001-049_T0_COL_LP_5p_N1__AGTTGGTAGGTGGGTT-1	TNKILC	6.1653
001-049_T0_COL_LP_5p_N1__AGTGGGAAGTACCGGA-1	TNKILC	6.47362
001-049_T0_COL_LP_5p_N1__CAGTCCTAGCGTTGCC-1	TNKILC	4.89988
001-049_T0_COL_LP_5p_N1__CGTTAGAGTCCAGTAT-1	TNKILC	4.46314
001-049_T0_COL_LP_5p_N1__AAAGATGGTTAAGAAC-1	TNKILC	3.12422
001-049_T0_COL_LP_5p_N1__CATCGAATCTACTATC-1	TNKILC	10.261
001-049_T0_COL_LP_5p_N1__GAATGAATCTGTCTAT-1	TNKILC	5.26949
001-049_T0_COL_LP_5p_N1__AAGTCTGCATCCCACT-1	TNKILC	6.44177
001-049_T0_COL_LP_5p_N1__CGAGCACGTCCCTACT-1	TNKILC	5.73749
001-049_T0_COL_LP_5p_N1__GCGGGTTGTCCGCTGA-1	TNKILC	2.68571
001-049_T0_COL_LP_5p_N1__GGTGCGTGTTCGGCAC-1	TNKILC	4.70094
001-049_T0_COL_LP_5p_N1__TGTGTTTGTATTCGTG-1	TNKILC	5.4965
001-049_T0_COL_LP_5p_N1__CGTAGCGGTAAGAGGA-1	TNKILC	5.43021
001-049_T0_COL_LP_5p_N1__GCGGGTTGTGTGACGA-1	TNKILC	2.85011
001-049_T0_COL_LP_5p_N1__CCTTCGACAGCCTTGG-1	TNKILC	5.49437
001-049_T0_COL_LP_5p_N1__GCTTCCAGTTTAGCTG-1	TNKILC	4.40539
001-049_T0_COL_LP_5p_N1__GGTGTTATCTTTAGGG-1	TNKILC	4.85879
001-049_T0_COL_LP_5p_N1__GTACTCCTCGAGGTAG-1	TNKILC	7.34896
001-049_T0_COL_LP_5p_N1__CATCCACTCGGATGTT-1	TNKILC	4.72039
001-049_T0_COL_LP_5p_N1__CTCTGGTTCAGCACAT-1	TNKILC	5.61118
001-049_T0_COL_LP_5p_N1__GACCTGGAGATCTGCT-1	TNKILC	5.04452
001-049_T0_COL_LP_5p_N1__TGGGAAGAGGCATGGT-1	TNKILC	6.50718
001-049_T0_COL_LP_5p_N1__TCAGCAAGTCGCGTGT-1	TNKILC	6.22053
001-049_T0_COL_LP_5p_N1__TTAGTTCCATATACCG-1	TNKILC	4.03615
001-049_T0_COL_LP_5p_N1__GGGCACTGTGGCAAAC-1	TNKILC	5.32175
001-049_T0_COL_LP_5p_N1__CACAAACTCTCCTATA-1	TNKILC	3.14875
001-049_T0_COL_LP_5p_N1__TATTACCAGCGATATA-1	TNKILC	5.47685
001-049_T0_COL_LP_5p_N1__CATATTCAGAGCAATT-1	TNKILC	7.09905
001-049_T0_COL_LP_5p_N1__CTACATTAGTCCATAC-1	TNKILC	5.45562
001-049_T0_COL_LP_5p_N1__TCAGCAATCTAACGGT-1	TNKILC	4.79218
001-049_T0_COL_LP_5p_N1__ACATCAGTCGTTGCCT-1	TNKILC	8.80321
001-049_T0_COL_LP_5p_N1__AACGTTGCATACGCTA-1	TNKILC	6.33244
001-049_T0_COL_LP_5p_N1__CTAACTTTCATCATTC-1	TNKILC	3.76096
001-049_T0_COL_LP_5p_N1__CTACACCTCTACGAGT-1	TNKILC	8.49497
001-049_T0_COL_LP_5p_N1__ATGCGATGTGATGTCT-1	TNKILC	6.05959
001-049_T0_COL_LP_5p_N1__TGGTTCCGTCGCATAT-1	TNKILC	5.91353
001-049_T0_COL_LP_5p_N1__TCACGAAAGGGTATCG-1	TNKILC	5.53934
001-049_T0_COL_LP_5p_N1__TGCGTGGCAAGTCTGT-1	TNKILC	7.28499
001-049_T0_COL_LP_5p_N1__ACGATACGTATATCCG-1	TNKILC	5.32021
001-049_T0_COL_LP_5p_N1__GTGTTAGAGTACGCCC-1	TNKILC	10.8605
001-049_T0_COL_LP_5p_N1__TAGAGCTAGGATTCGG-1	TNKILC	4.64769
001-049_T0_COL_LP_5p_N1__GTGCATACAGATTGCT-1	TNKILC	6.65616
001-049_T0_COL_LP_5p_N1__ATCCACCTCTCTGCTG-1	TNKILC	6.1295
001-049_T0_COL_LP_5p_N1__CCTACACAGTAATCCC-1	TNKILC	6.71317
001-049_T0_COL_LP_5p_N1__CATGCCTAGTTTAGGA-1	TNKILC	6.03868
001-049_T0_COL_LP_5p_N1__GTCGGGTGTTGGAGGT-1	TNKILC	8.08272
001-049_T0_COL_LP_5p_N1__AATCGGTAGTGAACAT-1	TNKILC	2.4984
001-049_T0_COL_LP_5p_N1__TGACGGCCATCAGTCA-1	TNKILC	5.17471
001-049_T0_COL_LP_5p_N1__TCTATTGCACATTCGA-1	TNKILC	3.99883
001-049_T0_COL_LP_5p_N1__CTAGAGTTCGAATGCT-1	TNKILC	3.11977
001-049_T0_COL_LP_5p_N1__CACAGGCCAAGCTGGA-1	TNKILC	7.21336
001-049_T0_COL_LP_5p_N1__GTACGTATCATTATCC-1	TNKILC	4.38823
001-049_T0_COL_LP_5p_N1__GATGAAACAGGGATTG-1	TNKILC	6.44848
001-049_T0_COL_LP_5p_N1__TGATTTCTCAATCACG-1	TNKILC	5.79476
001-049_T0_COL_LP_5p_N1__AGATTGCGTGCGCTTG-1	TNKILC	5.63467
001-049_T0_COL_LP_5p_N1__GACAGAGAGCTCCTCT-1	TNKILC	10.7793
001-049_T0_COL_LP_5p_N1__AGGGATGTCCATGAGT-1	TNKILC	3.98425
001-049_T0_COL_LP_5p_N1__GAAACTCGTTTACTCT-1	TNKILC	5.06669
001-049_T0_COL_LP_5p_N1__TACACGAGTTAGATGA-1	TNKILC	3.31299
001-049_T0_COL_LP_5p_N1__TGTTCCGAGGCATTGG-1	TNKILC	5.0724
001-049_T0_COL_LP_5p_N1__GGTGCGTAGAAGATTC-1	TNKILC	7.23508
001-049_T0_COL_LP_5p_N1__CATGACATCAAGGCTT-1	TNKILC	5.59056
001-049_T0_COL_LP_5p_N1__TACCTATGTTCAGACT-1	TNKILC	5.15951
001-049_T0_COL_LP_5p_N1__ATGAGGGAGAACAATC-1	TNKILC	4.2257
001-049_T0_COL_LP_5p_N1__CGTTAGACACTTCGAA-1	TNKILC	3.71918
001-049_T0_COL_LP_5p_N1__CGCTTCATCAGTGTTG-1	TNKILC	5.3711
001-049_T0_COL_LP_5p_N1__ACTGCTCCAATAGAGT-1	TNKILC	2.6873
001-049_T0_COL_LP_5p_N1__GGGCATCCATTGAGCT-1	TNKILC	5.19073
001-049_T0_COL_LP_5p_N1__ACGATGTAGACAAGCC-1	TNKILC	7.35473
001-049_T0_COL_LP_5p_N1__TACTTGTGTCAAGCGA-1	TNKILC	5.9938
001-049_T0_COL_LP_5p_N1__TGCCCATTCTGGCGTG-1	TNKILC	6.8778
001-049_T0_COL_LP_5p_N1__GGAAAGCCAAGTACCT-1	TNKILC	6.52708
001-049_T0_COL_LP_5p_N1__GTTAAGCAGGAATGGA-1	TNKILC	4.88089
001-049_T0_COL_LP_5p_N1__CAAGGCCAGATCGGGT-1	TNKILC	3.51276
001-049_T0_COL_LP_5p_N1__CGAGCACTCATTATCC-1	TNKILC	2.07141
001-049_T0_COL_LP_5p_N1__CACAGGCTCTCAAGTG-1	TNKILC	7.52461
001-049_T0_COL_LP_5p_N1__TACCTTAGTTATCGGT-1	TNKILC	2.89431
001-049_T0_COL_LP_5p_N1__CCAATCCAGTTAGGTA-1	TNKILC	7.50376
001-049_T0_COL_LP_5p_N1__GAACGGATCCTTTCTC-1	TNKILC	4.9653
001-049_T0_COL_LP_5p_N1__ACCAGTACATCCGGGT-1	TNKILC	5.13804
001-049_T0_COL_LP_5p_N1__GTCACAAGTACTCAAC-1	TNKILC	6.10313
001-049_T0_COL_LP_5p_N1__TCACGAAAGTTACCCA-1	TNKILC	4.76039
001-049_T0_COL_LP_5p_N1__CAAGGCCAGACTGTAA-1	TNKILC	6.0559
001-049_T0_COL_LP_5p_N1__ACGGAGAGTCAACTGT-1	TNKILC	5.31881
001-049_T0_COL_LP_5p_N1__GCGAGAATCTAGAGTC-1	TNKILC	3.86171
001-049_T0_COL_LP_5p_N1__TGCTGCTTCCGGGTGT-1	TNKILC	6.04908
001-049_T0_COL_LP_5p_N1__AGGGTGACAATGTTGC-1	TNKILC	4.40686
001-049_T0_COL_LP_5p_N1__GCAGTTAGTCCGTGAC-1	TNKILC	4.32464
001-049_T0_COL_LP_5p_N1__GATCGATAGCTGCAAG-1	TNKILC	6.00149
001-049_T0_COL_LP_5p_N1__CTCACACGTCTTGATG-1	TNKILC	4.21434
001-049_T0_COL_LP_5p_N1__AGGTCATAGCGCCTCA-1	TNKILC	7.41439
001-049_T0_COL_LP_5p_N1__ACGGGCTAGAGCAATT-1	TNKILC	6.59695
001-049_T0_COL_LP_5p_N1__TGGACGCCAACGCACC-1	TNKILC	3.17943
001-049_T0_COL_LP_5p_N1__ACGATACTCGTACCGG-1	TNKILC	6.37824
001-049_T0_COL_LP_5p_N1__TTTGGTTGTCAAGCGA-1	TNKILC	2.84785
001-049_T0_COL_LP_5p_N1__AGCGGTCAGTGTCCCG-1	TNKILC	5.63871
001-049_T0_COL_LP_5p_N1__CGTTAGAGTACTTGAC-1	TNKILC	6.57168
001-049_T0_COL_LP_5p_N1__GCTCTGTTCAACGGCC-1	TNKILC	3.85875
001-049_T0_COL_LP_5p_N1__GTACGTAAGGACCACA-1	TNKILC	7.04942
001-049_T0_COL_LP_5p_N1__CAGTAACAGAATTGTG-1	TNKILC	8.07715
001-049_T0_COL_LP_5p_N1__AATCGGTCAACACCTA-1	TNKILC	4.78408
001-049_T0_COL_LP_5p_N1__GTCTCGTGTATGCTTG-1	TNKILC	3.82907
001-049_T0_COL_LP_5p_N1__CTCGTACGTACTTCTT-1	TNKILC	4.59124
001-049_T0_COL_LP_5p_N1__GCGGGTTGTCAAAGAT-1	TNKILC	9.02481
001-049_T0_COL_LP_5p_N1__AGGCCACCAGCCTTGG-1	TNKILC	4.99229
001-049_T0_COL_LP_5p_N1__TATTACCTCTACTTAC-1	TNKILC	6.34366
001-049_T0_COL_LP_5p_N1__GGCGTGTCATACGCCG-1	TNKILC	6.51255
001-049_T0_COL_LP_5p_N1__ACTTGTTTCGTCTGAA-1	TNKILC	1.27042
001-049_T0_COL_LP_5p_N1__GATGCTAGTCCCGACA-1	TNKILC	7.5205
001-049_T0_COL_LP_5p_N1__GCTGGGTCACACGCTG-1	TNKILC	4.52507
001-049_T0_COL_LP_5p_N1__GATGAGGAGAAGGCCT-1	TNKILC	3.50354
001-049_T0_COL_LP_5p_N1__CTACATTGTGATGTGG-1	TNKILC	6.60214
001-049_T0_COL_LP_5p_N1__CAACCAATCTTGCAAG-1	TNKILC	11.9077
001-049_T0_COL_LP_5p_N1__AACTTTCCAAGGACAC-1	TNKILC	4.35372
001-049_T0_COL_LP_5p_N1__ACGATACTCGCATGAT-1	TNKILC	4.34523
001-049_T0_COL_LP_5p_N1__GGCTGGTCAGTAACGG-1	TNKILC	7.2149
001-049_T0_COL_LP_5p_N1__ACATGGTGTCCGAATT-1	TNKILC	7.12098
001-049_T0_COL_LP_5p_N1__CCGTGGAAGGTTCCTA-1	TNKILC	3.21359
001-049_T0_COL_LP_5p_N1__GTGTTAGCATGATCCA-1	TNKILC	5.84089
001-049_T0_COL_LP_5p_N1__TATTACCAGTGGTAAT-1	TNKILC	3.46293
001-049_T0_COL_LP_5p_N1__TGGGAAGAGTCACGCC-1	TNKILC	0.944114
001-049_T0_COL_LP_5p_N1__GGCAATTCAGCCAGAA-1	TNKILC	5.40989
001-049_T0_COL_LP_5p_N1__ATAAGAGGTCGAACAG-1	TNKILC	4.61375
001-049_T0_COL_LP_5p_N1__TTTGCGCAGACAGACC-1	TNKILC	6.95235
001-049_T0_COL_LP_5p_N1__TCAACGAAGCCACCTG-1	TNKILC	5.06971
001-049_T0_COL_LP_5p_N1__GTGCTTCAGGCTACGA-1	TNKILC	3.60346
001-049_T0_COL_LP_5p_N1__CATCGGGCAATGGAAT-1	TNKILC	4.43287
001-049_T0_COL_LP_5p_N1__ATCTGCCCAGATCCAT-1	TNKILC	3.41063
001-049_T0_COL_LP_5p_N1__GCAATCACACCGGAAA-1	TNKILC	5.33888
001-049_T0_COL_LP_5p_N1__GCTCCTATCAGGCGAA-1	TNKILC	1.92356
001-049_T0_COL_LP_5p_N1__GACCAATTCTCGATGA-1	TNKILC	4.30584
001-049_T0_COL_LP_5p_N1__CTCGAGGGTTCCGGCA-1	TNKILC	6.51701
001-049_T0_COL_LP_5p_N1__GGGAATGCACGAAACG-1	TNKILC	4.78441
001-049_T0_COL_LP_5p_N1__GCAGCCATCTCGGACG-1	TNKILC	6.60108
001-049_T0_COL_LP_5p_N1__ACATCAGAGTACGCGA-1	TNKILC	6.26814
001-049_T0_COL_LP_5p_N1__GTGCGGTGTAAGGGAA-1	TNKILC	5.06546
001-049_T0_COL_LP_5p_N1__CGAACATGTTTGACTG-1	TNKILC	4.67681
001-049_T0_COL_LP_5p_N1__CCTTCCCGTGCCTTGG-1	TNKILC	3.83374
001-049_T0_COL_LP_5p_N1__CCCAATCCACTCTGTC-1	TNKILC	5.09683
001-049_T0_COL_LP_5p_N1__TCACAAGTCTCACATT-1	TNKILC	5.5159
001-049_T0_COL_LP_5p_N1__TAAACCGTCGAACTGT-1	TNKILC	5.10383
001-049_T0_COL_LP_5p_N1__TGACAACTCCAGATCA-1	TNKILC	5.25592
001-049_T0_COL_LP_5p_N1__TAGGCATTCCACGAAT-1	TNKILC	4.5819
001-049_T0_COL_LP_5p_N1__GGGATGAGTTATCGGT-1	TNKILC	5.50966
001-049_T0_COL_LP_5p_N1__GCAATCAAGTTACCCA-1	TNKILC	8.331
001-049_T0_COL_LP_5p_N1__AACTGGTAGAGGGATA-1	TNKILC	4.38111
001-049_T0_COL_LP_5p_N1__AGGCCACCAAGCTGAG-1	TNKILC	6.28801
001-049_T0_COL_LP_5p_N1__GCCTCTACATCCCACT-1	TNKILC	4.75804
001-049_T0_COL_LP_5p_N1__ACTGAGTAGCTAGGCA-1	TNKILC	2.67711
001-049_T0_COL_LP_5p_N1__TCTGAGACAATGGTCT-1	TNKILC	4.69689
001-049_T0_COL_LP_5p_N1__GGTGCGTTCTATCCTA-1	TNKILC	3.78388
001-049_T0_COL_LP_5p_N1__AAGGCAGTCACCGGGT-1	TNKILC	3.65038
001-049_T0_COL_LP_5p_N1__GATCGATCATAACCTG-1	TNKILC	8.34927
001-049_T0_COL_LP_5p_N1__GACCAATCATGGAATA-1	TNKILC	3.77425
001-049_T0_COL_LP_5p_N1__ATTACTCTCTGAGGGA-1	TNKILC	5.02064
001-049_T0_COL_LP_5p_N1__TACGGGCAGACTAAGT-1	TNKILC	5.78317
001-049_T0_COL_LP_5p_N1__AATCCAGGTCTGCCAG-1	TNKILC	2.55087
001-049_T0_COL_LP_5p_N1__CCTTCGAGTCTAAAGA-1	TNKILC	3.9872
001-049_T0_COL_LP_5p_N1__ATTTCTGAGATCTGAA-1	TNKILC	5.58512
001-049_T0_COL_LP_5p_N1__CTGTGCTTCCTCCTAG-1	TNKILC	4.61948
001-049_T0_COL_LP_5p_N1__TGCACCTAGATGAGAG-1	TNKILC	6.80126
001-049_T0_COL_LP_5p_N1__GGTGCGTCAGTCACTA-1	TNKILC	4.47945
001-049_T0_COL_LP_5p_N1__TTAGGCATCCTGCTTG-1	TNKILC	4.27608
001-049_T0_COL_LP_5p_N1__TCAGGATAGATTACCC-1	TNKILC	6.07302
001-049_T0_COL_LP_5p_N1__GGCCGATGTTTGTTTC-1	TNKILC	3.49366
001-049_T0_COL_LP_5p_N1__TGCGTGGAGAGACTTA-1	TNKILC	4.79364
001-049_T0_COL_LP_5p_N1__CTTACCGCATTGAGCT-1	TNKILC	3.23906
001-049_T0_COL_LP_5p_N1__ACTGTCCGTTTGGCGC-1	TNKILC	5.3155
001-049_T0_COL_LP_5p_N1__TTCTTAGCAAGCGATG-1	TNKILC	2.6454
001-049_T0_COL_LP_5p_N1__GCTCCTAAGCAAATCA-1	TNKILC	3.98157
001-049_T0_COL_LP_5p_N1__CTACGTCGTAATAGCA-1	TNKILC	4.05026
001-049_T0_COL_LP_5p_N1__ACGATGTTCTTGAGAC-1	TNKILC	5.95261
001-049_T0_COL_LP_5p_N1__ACTGAACGTACCGGCT-1	TNKILC	5.83699
001-049_T0_COL_LP_5p_N1__GCACTCTTCCAAAGTC-1	TNKILC	3.09805
001-049_T0_COL_LP_5p_N1__CTACATTTCATTGCGA-1	TNKILC	3.46949
001-049_T0_COL_LP_5p_N1__CCCTCCTGTAACGTTC-1	TNKILC	2.99291
001-049_T0_COL_LP_5p_N1__TGACTAGAGGTGTGGT-1	TNKILC	3.94344
001-049_T0_COL_LP_5p_N1__TACGGATTCGTCGTTC-1	TNKILC	5.33123
001-049_T0_COL_LP_5p_N1__GTTCGGGTCAGAGACG-1	TNKILC	6.14507
001-049_T0_COL_LP_5p_N1__AAGGTTCGTGTCGCTG-1	TNKILC	3.45403
001-049_T0_COL_LP_5p_N1__CAGCAGCCACATCCGG-1	TNKILC	5.0624
001-049_T0_COL_LP_5p_N1__AGGTCCGAGTGCGATG-1	TNKILC	5.17734
001-049_T0_COL_LP_5p_N1__CTCACACCAGTTCCCT-1	TNKILC	4.98752
001-049_T0_COL_LP_5p_N1__AGCTCTCGTCGACTGC-1	TNKILC	3.10858
001-049_T0_COL_LP_5p_N1__TACGGATCATGACATC-1	TNKILC	5.59181
001-049_T0_COL_LP_5p_N1__GCGCGATTCCGATATG-1	TNKILC	3.8203
001-049_T0_COL_LP_5p_N1__TTAGGACTCCTTGGTC-1	TNKILC	4.39842
001-049_T0_COL_LP_5p_N1__CCTAGCTAGGCCCTCA-1	TNKILC	6.07894
001-049_T0_COL_LP_5p_N1__GGGCACTGTAGAAGGA-1	TNKILC	5.51793
001-049_T0_COL_LP_5p_N1__GACGCGTAGAATAGGG-1	TNKILC	7.41254
001-049_T0_COL_LP_5p_N1__TGGACGCGTACCGGCT-1	TNKILC	4.44773
001-049_T0_COL_LP_5p_N1__GACAGAGCACCATCCT-1	TNKILC	5.49128
001-049_T0_COL_LP_5p_N1__TTGTAGGTCCTTAATC-1	TNKILC	10.3021
001-049_T0_COL_LP_5p_N1__TTTCCTCCAAGTTGTC-1	TNKILC	6.06567
001-049_T0_COL_LP_5p_N1__AGATTGCAGTAAGTAC-1	TNKILC	5.39576
001-049_T0_COL_LP_5p_N1__GCTTGAATCATCGATG-1	TNKILC	7.85869
001-049_T0_COL_LP_5p_N1__ATAGACCAGTTACGGG-1	TNKILC	7.17786
001-049_T0_COL_LP_5p_N1__ACTTTCATCTCCAGGG-1	TNKILC	8.56696
001-049_T0_COL_LP_5p_N1__GGGCACTGTTGGTTTG-1	TNKILC	8.30621
001-049_T0_COL_LP_5p_N1__GTATCTTGTTGGTAAA-1	TNKILC	5.00843
001-049_T0_COL_LP_5p_N1__CAAGATCAGTGCCATT-1	TNKILC	7.55877
001-049_T0_COL_LP_5p_N1__TGCGTGGTCTTGCAAG-1	TNKILC	5.83641
001-049_T0_COL_LP_5p_N1__AAGCCGCAGGCGTACA-1	TNKILC	3.83085
001-049_T0_COL_LP_5p_N1__TCAATCTTCATAACCG-1	TNKILC	4.11887
001-049_T0_COL_LP_5p_N1__CAGCTAAGTCGCGTGT-1	TNKILC	5.05609
001-049_T0_COL_LP_5p_N1__TCGTACCTCATGCAAC-1	TNKILC	5.26042
001-049_T0_COL_LP_5p_N1__TTATGCTTCTTTCCTC-1	TNKILC	6.12194
001-049_T0_COL_LP_5p_N1__GGTGTTAAGTTGTCGT-1	TNKILC	7.28014
001-049_T0_COL_LP_5p_N1__TCGCGTTAGCGGATCA-1	TNKILC	4.06552
001-049_T0_COL_LP_5p_N1__CTGCCTAAGACAAGCC-1	TNKILC	7.36613
001-049_T0_COL_LP_5p_N1__CTACATTCACTGCCAG-1	TNKILC	4.51159
001-049_T0_COL_LP_5p_N1__GACGCGTCATGCGCAC-1	TNKILC	4.34555
001-049_T0_COL_LP_5p_N1__ACACCGGGTGAAATCA-1	TNKILC	4.66852
001-049_T0_COL_LP_5p_N1__GAACCTACAATAACGA-1	TNKILC	2.94423
001-049_T0_COL_LP_5p_N1__CTCGTACTCTTCCTTC-1	TNKILC	4.22824
001-049_T0_COL_LP_5p_N1__ACTGATGGTTCTGGTA-1	TNKILC	3.99034
001-049_T0_COL_LP_5p_N1__CCACTACCATATGGTC-1	TNKILC	5.72275
001-049_T0_COL_LP_5p_N1__ACGGGTCGTCTTGCGG-1	TNKILC	6.0084
001-049_T0_COL_LP_5p_N1__GCGCGATAGCGATAGC-1	TNKILC	3.64247
001-049_T0_COL_LP_5p_N1__CGGAGTCTCCACTGGG-1	TNKILC	6.99822
001-049_T0_COL_LP_5p_N1__GACGTTAAGCCTATGT-1	TNKILC	6.32111
001-049_T0_COL_LP_5p_N1__GTATTCTCAAATCCGT-1	TNKILC	4.51903
001-049_T0_COL_LP_5p_N1__CACTCCATCCCTAACC-1	TNKILC	3.43561
001-049_T0_COL_LP_5p_N1__AGAATAGCAATCTGCA-1	TNKILC	7.17688
001-049_T0_COL_LP_5p_N1__CACACTCGTGGTAACG-1	TNKILC	4.70511
001-049_T0_COL_LP_5p_N1__CACCAGGAGCGTGAGT-1	TNKILC	6.01187
001-049_T0_COL_LP_5p_N1__CCGTACTAGGATGGAA-1	TNKILC	1.72473
001-049_T0_COL_LP_5p_N1__ACCGTAATCTTGAGGT-1	TNKILC	5.7926
001-049_T0_COL_LP_5p_N1__ATAACGCGTTCTGGTA-1	TNKILC	3.21763
001-049_T0_COL_LP_5p_N1__GACCAATCATCACAAC-1	TNKILC	4.45531
001-049_T0_COL_LP_5p_N1__CGTGAGCGTTATCCGA-1	TNKILC	5.85983
001-049_T0_COL_LP_5p_N1__TGAGAGGGTTACGCGC-1	TNKILC	5.37896
001-049_T0_COL_LP_5p_N1__GCTCCTAGTCCATGAT-1	TNKILC	5.50515
001-049_T0_COL_LP_5p_N1__GATCTAGCACGCGAAA-1	TNKILC	4.82915
001-049_T0_COL_LP_5p_N1__AATCGGTGTTCGGCAC-1	TNKILC	5.40398
001-049_T0_COL_LP_5p_N1__GGTATTGGTAGTGAAT-1	TNKILC	3.83326
001-049_T0_COL_LP_5p_N1__TGCCCTAAGGCTAGCA-1	TNKILC	4.03768
001-049_T0_COL_LP_5p_N1__ATAGACCTCAACACGT-1	TNKILC	2.84999
001-049_T0_COL_LP_5p_N1__TCTATTGAGTTAAGTG-1	TNKILC	6.80557
001-049_T0_COL_LP_5p_N1__TCAGCAACAGATGGGT-1	TNKILC	7.12744
001-049_T0_COL_LP_5p_N1__CCGTGGACAAGTACCT-1	TNKILC	4.35746
001-049_T0_COL_LP_5p_N1__TGTTCCGAGCGAGAAA-1	TNKILC	5.8853
001-049_T0_COL_LP_5p_N1__CCTTCCCAGAAGGACA-1	TNKILC	4.17908
001-049_T0_COL_LP_5p_N1__CTTAACTCACTTACGA-1	TNKILC	5.65278
001-049_T0_COL_LP_5p_N1__CGACTTCCATGCGCAC-1	TNKILC	6.24641
001-049_T0_COL_LP_5p_N1__CTGCTGTTCTTACCTA-1	TNKILC	5.50131
001-049_T0_COL_LP_5p_N1__GCATACACATACTCTT-1	TNKILC	5.82734
001-049_T0_COL_LP_5p_N1__CGCGTTTTCTATCCCG-1	TNKILC	6.17406
001-049_T0_COL_LP_5p_N1__CGTCAGGAGGGTGTGT-1	TNKILC	5.9401
001-049_T0_COL_LP_5p_N1__AAGGCAGTCAACTCTT-1	TNKILC	5.98836
001-049_T0_COL_LP_5p_N1__CGCGTTTCAACTGCTA-1	TNKILC	5.75812
001-049_T0_COL_LP_5p_N1__GGGTCTGAGGCCCTCA-1	TNKILC	5.16566
001-049_T0_COL_LP_5p_N1__GGGAGATAGACTTTCG-1	TNKILC	5.74259
001-049_T0_COL_LP_5p_N1__GGACATTAGTTTGCGT-1	TNKILC	5.07184
001-049_T0_COL_LP_5p_N1__TTCCCAGAGTCGAGTG-1	TNKILC	4.27087
001-049_T0_COL_LP_5p_N1__TCGTACCGTGAACCTT-1	TNKILC	6.27893
001-049_T0_COL_LP_5p_N1__CTAACTTGTAAACGCG-1	TNKILC	3.85897
001-049_T0_COL_LP_5p_N1__CCATGTCTCGTAGGAG-1	TNKILC	5.85606
001-049_T0_COL_LP_5p_N1__CGCTGGAAGCATGGCA-1	TNKILC	4.60936
001-049_T0_COL_LP_5p_N1__CGCCAAGAGGCATGGT-1	TNKILC	3.22651
001-049_T0_COL_LP_5p_N1__GCAGTTAGTAGAGGAA-1	TNKILC	4.30376
001-049_T0_COL_LP_5p_N1__TGCACCTAGATTACCC-1	TNKILC	7.30429
001-049_T0_COL_LP_5p_N1__GATCGTAGTTGATTCG-1	TNKILC	3.6177
001-049_T0_COL_LP_5p_N1__AGATTGCTCCGCGGTA-1	TNKILC	4.96834
001-049_T0_COL_LP_5p_N1__AATCCAGTCGTCCGTT-1	TNKILC	8.38355
001-049_T0_COL_LP_5p_N1__CACCACTCATAGACTC-1	TNKILC	2.99623
001-049_T0_COL_LP_5p_N1__TGGGAAGCATGGGACA-1	TNKILC	6.3155
001-049_T0_COL_LP_5p_N1__TCGAGGCGTGCTTCTC-1	TNKILC	4.32584
001-049_T0_COL_LP_5p_N1__TCTGGAATCAACACCA-1	TNKILC	3.79954
001-049_T0_COL_LP_5p_N1__CCTACACCAAACCCAT-1	TNKILC	5.2377
001-049_T0_COL_LP_5p_N1__AAATGCCTCCGCGCAA-1	TNKILC	2.71112
001-049_T0_COL_LP_5p_N1__AGAGCGATCAACGGCC-1	TNKILC	5.37744
001-049_T0_COL_LP_5p_N1__AACTCTTGTTATCGGT-1	TNKILC	4.49546
001-049_T0_COL_LP_5p_N1__TCAGATGAGCTCTCGG-1	TNKILC	4.98171
001-049_T0_COL_LP_5p_N1__CATCCACTCCGGCACA-1	TNKILC	3.92154
001-049_T0_COL_LP_5p_N1__GTCATTTAGCAATATG-1	TNKILC	4.83022
001-049_T0_COL_LP_5p_N1__GTTCATTGTGCCTGCA-1	TNKILC	5.55408
001-049_T0_COL_LP_5p_N1__GCGCCAAGTATCACCA-1	TNKILC	4.31312
001-049_T0_COL_LP_5p_N1__AACCGCGAGAGCTGCA-1	TNKILC	5.04086
001-049_T0_COL_LP_5p_N1__GCATGCGCATAAGACA-1	TNKILC	5.74479
001-049_T0_COL_LP_5p_N1__ACGGGCTAGTTAGCGG-1	TNKILC	6.42627
001-049_T0_COL_LP_5p_N1__GCTGCAGCATCCGCGA-1	TNKILC	7.56149
001-049_T0_COL_LP_5p_N1__TTTATGCCAAGGCTCC-1	TNKILC	4.28791
001-049_T0_COL_LP_5p_N1__CTCGAGGTCTTGTACT-1	TNKILC	6.76562
001-049_T0_COL_LP_5p_N1__GTATTCTGTCAGAGGT-1	TNKILC	5.88706
001-049_T0_COL_LP_5p_N1__ATGGGAGAGACCCACC-1	TNKILC	5.79996
001-049_T0_COL_LP_5p_N1__GTTCATTGTGACGCCT-1	TNKILC	3.48663
001-049_T0_COL_LP_5p_N1__CGATGTAAGCTAACTC-1	TNKILC	7.07387
001-049_T0_COL_LP_5p_N1__TGGGCGTAGCGTGAGT-1	TNKILC	1.39772
001-049_T0_COL_LP_5p_N1__GCAGCCAGTCTAGCCG-1	TNKILC	5.30014
001-049_T0_COL_LP_5p_N1__AGCTCCTCAGGTCGTC-1	TNKILC	2.34937
001-049_T0_COL_LP_5p_N1__GTGTGCGAGACACGAC-1	TNKILC	4.81225
001-049_T0_COL_LP_5p_N1__TGAAAGATCATCATTC-1	TNKILC	5.36528
001-049_T0_COL_LP_5p_N1__CTACACCTCCAAACAC-1	TNKILC	3.75147
001-049_T0_COL_LP_5p_N1__GCCAAATAGTTTCCTT-1	TNKILC	4.24931
001-049_T0_COL_LP_5p_N1__TCGCGTTAGGAGTAGA-1	TNKILC	6.96666
001-049_T0_COL_LP_5p_N1__TCCCGATGTCCGTCAG-1	TNKILC	4.05843
001-049_T0_COL_LP_5p_N1__ATTACTCAGTTGTAGA-1	TNKILC	5.07973
001-049_T0_COL_LP_5p_N1__ACATACGGTAAGGGCT-1	TNKILC	9.93604
001-049_T0_COL_LP_5p_N1__CACAAACAGAGTAAGG-1	TNKILC	4.86458
001-049_T0_COL_LP_5p_N1__GTAACGTTCATAGCAC-1	TNKILC	6.53138
001-049_T0_COL_LP_5p_N1__AAGGTTCGTGTTAAGA-1	TNKILC	4.50777
001-049_T0_COL_LP_5p_N1__AGTTGGTAGGGTGTTG-1	TNKILC	8.8335
001-049_T0_COL_LP_5p_N1__TGTTCCGAGGCCATAG-1	TNKILC	5.6322
001-049_T0_COL_LP_5p_N1__CGGCTAGAGCCCGAAA-1	TNKILC	1.54489
001-049_T0_COL_LP_5p_N1__ATCACGACATGCCTTC-1	TNKILC	8.18311
001-049_T0_COL_LP_5p_N1__GCTGCAGCACATGGGA-1	TNKILC	6.26108
001-049_T0_COL_LP_5p_N1__CATCGGGAGCCCTAAT-1	TNKILC	6.37558
001-049_T0_COL_LP_5p_N1__CGGAGCTTCTAAGCCA-1	TNKILC	6.86094
001-049_T0_COL_LP_5p_N1__GTATTCTGTGCGAAAC-1	TNKILC	5.51345
001-049_T0_COL_LP_5p_N1__AGGTCCGCAATCCAAC-1	TNKILC	6.60428
001-049_T0_COL_LP_5p_N1__TGCTGCTAGCTAGGCA-1	TNKILC	4.51983
001-049_T0_COL_LP_5p_N1__TATCTCACACGAAATA-1	TNKILC	5.18265
001-049_T0_COL_LP_5p_N1__CGAGCACCACTGTCGG-1	TNKILC	5.2584
001-049_T0_COL_LP_5p_N1__CTGCTGTGTCTTTCAT-1	TNKILC	2.70112
001-049_T0_COL_LP_5p_N1__GAAATGACAGGTCCAC-1	TNKILC	5.43733
001-049_T0_COL_LP_5p_N1__TCAACGACACTGTCGG-1	TNKILC	2.72182
001-049_T0_COL_LP_5p_N1__TAAACCGCATGGAATA-1	TNKILC	3.79572
001-049_T0_COL_LP_5p_N1__GACTGCGGTGAGGGTT-1	TNKILC	4.97763
001-049_T0_COL_LP_5p_N1__AAATGCCTCAAAGACA-1	TNKILC	6.28366
001-049_T0_COL_LP_5p_N1__CTACACCCAACGCACC-1	TNKILC	4.0354
001-049_T0_COL_LP_5p_N1__GTATTCTTCACGAAGG-1	TNKILC	4.7602
001-049_T0_COL_LP_5p_N1__GTATTCTTCCGTACAA-1	TNKILC	4.58597
001-049_T0_COL_LP_5p_N1__GTCCTCAAGTAGGCCA-1	TNKILC	6.51973
001-049_T0_COL_LP_5p_N1__CGGACACTCCCAAGTA-1	TNKILC	5.61301
001-049_T0_COL_LP_5p_N1__CAGGTGCCATTCTTAC-1	TNKILC	5.86863
001-049_T0_COL_LP_5p_N1__GACGTGCCAATCTACG-1	TNKILC	7.91788
001-049_T0_COL_LP_5p_N1__CGTCCATGTACTTAGC-1	TNKILC	6.05913
001-049_T0_COL_LP_5p_N1__ACGCCGAGTCAGAGGT-1	TNKILC	4.31619
001-049_T0_COL_LP_5p_N1__GTGCAGCTCCCTCAGT-1	TNKILC	6.21327
001-049_T0_COL_LP_5p_N1__GGATGTTCAGGATTGG-1	TNKILC	2.9711
001-049_T0_COL_LP_5p_N1__GGGCACTCAGTCAGCC-1	TNKILC	7.35231
001-049_T0_COL_LP_5p_N1__TTGAACGTCGTCCGTT-1	TNKILC	4.10176
001-049_T0_COL_LP_5p_N1__GCAAACTGTTATCGGT-1	TNKILC	4.88748
001-049_T0_COL_LP_5p_N1__TGACAACGTTGTCTTT-1	TNKILC	5.05745
001-049_T0_COL_LP_5p_N1__GTGAAGGGTCATCGGC-1	TNKILC	1.42861
001-049_T0_COL_LP_5p_N1__AAAGCAATCCCAACGG-1	TNKILC	5.81441
001-049_T0_COL_LP_5p_N1__ACTGAGTCAAGTAGTA-1	TNKILC	5.85806
001-049_T0_COL_LP_5p_N1__TAAACCGTCCTTCAAT-1	TNKILC	7.32034
001-049_T0_COL_LP_5p_N1__TGCGTGGCACGGTTTA-1	TNKILC	5.58303
001-049_T0_COL_LP_5p_N1__AGCTCCTAGTGTACGG-1	TNKILC	8.12183
001-049_T0_COL_LP_5p_N1__GCGCAGTAGAGCAATT-1	TNKILC	7.50679
001-049_T0_COL_LP_5p_N1__AGTAGTCAGCCACCTG-1	TNKILC	4.09052
001-049_T0_COL_LP_5p_N1__CGGACTGCAATGCCAT-1	TNKILC	5.31349
001-049_T0_COL_LP_5p_N1__GGGTTGCAGCTGCAAG-1	TNKILC	5.69376
001-049_T0_COL_LP_5p_N1__CCGTGGAGTCATATCG-1	TNKILC	5.06874
001-049_T0_COL_LP_5p_N1__TCGCGTTAGCCAGTAG-1	TNKILC	7.15715
001-049_T0_COL_LP_5p_N1__CAGAGAGCAAAGGCGT-1	TNKILC	4.14362
001-049_T0_COL_LP_5p_N1__GCATGATCATAAGACA-1	TNKILC	2.17644
001-049_T0_COL_LP_5p_N1__AGCGTATTCCTTTCTC-1	TNKILC	8.83169
001-049_T0_COL_LP_5p_N1__ACACCCTAGGTCATCT-1	TNKILC	6.58602
001-049_T0_COL_LP_5p_N1__GGCGACTAGTTAAGTG-1	TNKILC	4.36518
001-049_T0_COL_LP_5p_N1__CAACTAGGTACCGTTA-1	TNKILC	4.57214
001-049_T0_COL_LP_5p_N1__GGAAAGCCAGTAGAGC-1	TNKILC	6.29649
001-049_T0_COL_LP_5p_N1__GTAGGCCGTTCCGTCT-1	TNKILC	4.76576
001-049_T0_COL_LP_5p_N1__ACGCCGACAATCGAAA-1	TNKILC	7.24936
001-049_T0_COL_LP_5p_N1__ACATCAGTCGGCTTGG-1	TNKILC	7.08883
001-049_T0_COL_LP_5p_N1__TCGCGAGTCTCGTTTA-1	TNKILC	6.34293
001-049_T0_COL_LP_5p_N1__AAACCTGGTGCTCTTC-1	TNKILC	4.08218
001-049_T0_COL_LP_5p_N1__GTGCGGTAGTAAGTAC-1	TNKILC	5.16909
001-049_T0_COL_LP_5p_N1__CCTTACGGTGATGTCT-1	TNKILC	3.85098
001-049_T0_COL_LP_5p_N1__ATTCTACCATGGGACA-1	TNKILC	6.16479
001-049_T0_COL_LP_5p_N1__TTAGGACCATCGGAAG-1	TNKILC	3.46641
001-049_T0_COL_LP_5p_N1__CGTCTACTCACAAACC-1	TNKILC	4.38883
001-049_T0_COL_LP_5p_N1__GGTGTTAGTCGCCATG-1	TNKILC	4.02148
001-049_T0_COL_LP_5p_N1__CGTAGCGCAAAGGTGC-1	TNKILC	4.8143
001-049_T0_COL_LP_5p_N1__CTCCTAGGTACCGAGA-1	TNKILC	5.70619
001-049_T0_COL_LP_5p_N1__AGATTGCAGGCGTACA-1	TNKILC	4.33311
001-049_T0_COL_LP_5p_N1__CCGTACTCACCCATGG-1	TNKILC	3.87218
001-049_T0_COL_LP_5p_N1__TAAGCGTGTATGCTTG-1	TNKILC	4.61516
001-049_T0_COL_LP_5p_N1__TTCCCAGCAGTCACTA-1	TNKILC	7.85739
001-049_T0_COL_LP_5p_N1__ATTTCTGAGCTTTGGT-1	TNKILC	4.21698
001-049_T0_COL_LP_5p_N1__TTGGCAACATTGAGCT-1	TNKILC	4.48323
001-049_T0_COL_LP_5p_N1__ACACTGACAATCAGAA-1	TNKILC	6.68083
001-049_T0_COL_LP_5p_N1__GTCACAAAGTGAAGTT-1	TNKILC	6.50463
001-049_T0_COL_LP_5p_N1__GTCATTTTCAGTGTTG-1	TNKILC	10.096
001-049_T0_COL_LP_5p_N1__GTGGGTCGTAGGGACT-1	TNKILC	8.05039
001-049_T0_COL_LP_5p_N1__CGTGAGCTCGCCGTGA-1	TNKILC	8.84256
001-049_T0_COL_LP_5p_N1__ATGTGTGGTACGAAAT-1	TNKILC	7.38885
001-049_T0_COL_LP_5p_N1__ATCATCTGTACTCTCC-1	TNKILC	2.93427
001-049_T0_COL_LP_5p_N1__CATGGCGAGTACGCCC-1	TNKILC	4.79665
001-049_T0_COL_LP_5p_N1__ACTGAGTTCTCATTCA-1	TNKILC	4.17991
001-049_T0_COL_LP_5p_N1__GGGTCTGAGAGGGCTT-1	TNKILC	5.97759
001-049_T0_COL_LP_5p_N1__GACGCGTCATACTACG-1	TNKILC	11.1907
001-049_T0_COL_LP_5p_N1__GTTACAGTCTAACTCT-1	TNKILC	1.47111
001-049_T0_COL_LP_5p_N1__ACCCACTTCTTCGGTC-1	TNKILC	3.39705
001-049_T0_COL_LP_5p_N1__GAACGGACACCTCGGA-1	TNKILC	3.16949
001-049_T0_COL_LP_5p_N1__CAGGTGCCAGGATTGG-1	TNKILC	3.07045
001-049_T0_COL_LP_5p_N1__GACGTTAAGAATTCCC-1	TNKILC	3.62503
001-049_T0_COL_LP_5p_N1__GTCCTCATCATGCTCC-1	TNKILC	3.94599
001-049_T0_COL_LP_5p_N1__CAAGTTGAGTTGAGAT-1	TNKILC	5.64377
001-049_T0_COL_LP_5p_N1__GCTGGGTCAGCTGGCT-1	TNKILC	3.71204
001-049_T0_COL_LP_5p_N1__TTGAACGTCTCATTCA-1	TNKILC	6.98002
001-049_T0_COL_LP_5p_N1__TTCTCCTAGTGTTTGC-1	TNKILC	4.13767
001-049_T0_COL_LP_5p_N1__CATGACATCGTGGGAA-1	TNKILC	3.69512
001-049_T0_COL_LP_5p_N1__CCTCTGATCACATAGC-1	TNKILC	3.83505
001-049_T0_COL_LP_5p_N1__ACATGGTCACGTGAGA-1	TNKILC	3.43229
001-049_T0_COL_LP_5p_N1__GATCAGTCAGATCTGT-1	TNKILC	6.91435
001-049_T0_COL_LP_5p_N1__GCTGGGTGTCTGGAGA-1	TNKILC	3.41751
001-049_T0_COL_LP_5p_N1__AGTGGGACAAACCCAT-1	TNKILC	5.90108
001-049_T0_COL_LP_5p_N1__CAGCTAAAGTGCAAGC-1	TNKILC	6.19213
001-049_T0_COL_LP_5p_N1__CCTAAAGAGCCCTAAT-1	TNKILC	3.93222
001-049_T0_COL_LP_5p_N1__AGCTCTCCAAAGTCAA-1	TNKILC	5.18024
001-049_T0_COL_LP_5p_N1__TAAGTGCGTATCACCA-1	TNKILC	2.64075
001-049_T0_COL_LP_5p_N1__AAGGTTCAGCCGTCGT-1	TNKILC	3.29859
001-049_T0_COL_LP_5p_N1__GCATGATAGACTAAGT-1	TNKILC	4.51564
001-049_T0_COL_LP_5p_N1__CCTTTCTGTACTTCTT-1	TNKILC	7.11511
001-049_T0_COL_LP_5p_N1__TTGACTTTCCTAGAAC-1	TNKILC	4.95556
001-049_T0_COL_LP_5p_N1__GACCAATCACACATGT-1	TNKILC	6.51601
001-049_T0_COL_LP_5p_N1__ACATCAGGTGATGCCC-1	TNKILC	7.82779
001-049_T0_COL_LP_5p_N1__CATTATCGTAGTAGTA-1	TNKILC	2.65546
001-049_T0_COL_LP_5p_N1__GCCAAATAGCCGGTAA-1	TNKILC	5.27705
001-049_T0_COL_LP_5p_N1__GGCGACTCATCTCGCT-1	TNKILC	3.02994
001-049_T0_COL_LP_5p_N1__TTTCCTCTCAACACGT-1	TNKILC	1.853
001-049_T0_COL_LP_5p_N1__CAGCTGGGTGATGATA-1	TNKILC	8.2793
001-049_T0_COL_LP_5p_N1__CTCGGAGCAGTTCCCT-1	TNKILC	5.85507
001-049_T0_COL_LP_5p_N1__CGTGTCTTCAGAAATG-1	TNKILC	6.20261
001-049_T0_COL_LP_5p_N1__CTCTGGTCAGGGTTAG-1	TNKILC	5.96076
001-049_T0_COL_LP_5p_N1__TCTCTAACAGTATGCT-1	TNKILC	3.28451
001-049_T0_COL_LP_5p_N1__TTTGCGCAGTAGGTGC-1	TNKILC	7.56224
001-049_T0_COL_LP_5p_N1__ACATCAGAGTGCTGCC-1	TNKILC	3.88493
001-049_T0_COL_LP_5p_N1__TCATTACAGTGCGTGA-1	TNKILC	5.09572
001-049_T0_COL_LP_5p_N1__CCGTACTCATGTTGAC-1	TNKILC	6.12349
001-049_T0_COL_LP_5p_N1__CTCACACAGAAACCTA-1	TNKILC	5.64528
001-049_T0_COL_LP_5p_N1__GAGGTGAAGCTTATCG-1	TNKILC	4.02324
001-049_T0_COL_LP_5p_N1__GTCTCGTAGTGCGTGA-1	TNKILC	5.57128
001-049_T0_COL_LP_5p_N1__CCTTCGACACACAGAG-1	TNKILC	4.54181
001-049_T0_COL_LP_5p_N1__TATCTCATCTTGAGAC-1	TNKILC	6.83531
001-049_T0_COL_LP_5p_N1__CTAGCCTAGTCACGCC-1	TNKILC	5.46974
001-049_T0_COL_LP_5p_N1__TCTCTAAAGTGACATA-1	TNKILC	3.44653
001-049_T0_COL_LP_5p_N1__ACGAGCCTCTGTACGA-1	TNKILC	5.35442
001-049_T0_COL_LP_5p_N1__CGCTGGAAGAGGTAGA-1	TNKILC	3.08486
001-049_T0_COL_LP_5p_N1__GGGATGACAATCCAAC-1	TNKILC	7.92266
001-049_T0_COL_LP_5p_N1__TGTCCCAAGTATCTCG-1	TNKILC	5.04094
001-049_T0_COL_LP_5p_N1__CACCTTGTCATCTGCC-1	TNKILC	5.19501
001-049_T0_COL_LP_5p_N1__CGATGTACATGCCTTC-1	TNKILC	2.66712
001-049_T0_COL_LP_5p_N1__TACGGGCGTAACGTTC-1	TNKILC	5.40633
001-049_T0_COL_LP_5p_N1__CTCCTAGCACGACGAA-1	TNKILC	4.49038
001-049_T0_COL_LP_5p_N1__CACCAGGTCTCTTGAT-1	TNKILC	6.25546
001-049_T0_COL_LP_5p_N1__TATCTCATCGTAGGTT-1	TNKILC	5.27231
001-049_T0_COL_LP_5p_N1__TACACGACAGGAACGT-1	TNKILC	2.69385
001-049_T0_COL_LP_5p_N1__AGTTGGTAGATCTGAA-1	TNKILC	4.59866
001-049_T0_COL_LP_5p_N1__GGTGCGTTCACAAACC-1	TNKILC	4.26262
001-049_T0_COL_LP_5p_N1__CCTTACGAGCTAGTTC-1	TNKILC	1.88552
001-049_T0_COL_LP_5p_N1__ATAGACCTCCGCAGTG-1	TNKILC	5.56269
001-049_T0_COL_LP_5p_N1__AAGACCTAGAGGGCTT-1	TNKILC	6.18496
001-049_T0_COL_LP_5p_N1__CTTGGCTAGTCGATAA-1	TNKILC	3.62709
001-049_T0_COL_LP_5p_N1__ACTGTCCTCATTTGGG-1	TNKILC	5.23887
001-049_T0_COL_LP_5p_N1__TGAAAGAGTAGCCTAT-1	TNKILC	4.55504
001-049_T0_COL_LP_5p_N1__GTTCATTCAAGTTCTG-1	TNKILC	4.84642
001-049_T0_COL_LP_5p_N1__TACGGGCTCTTTACGT-1	TNKILC	6.2126
001-049_T0_COL_LP_5p_N1__TACCTATGTGCTCTTC-1	TNKILC	6.19863
001-049_T0_COL_LP_5p_N1__TGCGCAGCATCCCATC-1	TNKILC	6.91206
001-049_T0_COL_LP_5p_N1__CAGCGACAGTATTGGA-1	TNKILC	3.1239
001-049_T0_COL_LP_5p_N1__GAGGTGATCCCAGGTG-1	TNKILC	4.79996
001-049_T0_COL_LP_5p_N1__TTTGGTTGTCATGCCG-1	TNKILC	6.74247
001-049_T0_COL_LP_5p_N1__CAGCCGATCGTCGTTC-1	TNKILC	6.53609
001-049_T0_COL_LP_5p_N1__TGCGCAGCACGGTTTA-1	TNKILC	1.4953
001-049_T0_COL_LP_5p_N1__TCATTACAGGCAGGTT-1	TNKILC	4.27651
001-049_T0_COL_LP_5p_N1__CAGAATCTCTAACTCT-1	TNKILC	4.17031
001-049_T0_COL_LP_5p_N1__TATCAGGAGTGTCCAT-1	TNKILC	3.74979
001-049_T0_COL_LP_5p_N1__ACTATCTCAGTTCCCT-1	TNKILC	4.782
001-049_T0_COL_LP_5p_N1__CGTCACTAGGAGTTTA-1	TNKILC	4.26586
001-049_T0_COL_LP_5p_N1__CGGACGTAGCTGATAA-1	TNKILC	1.9267
001-049_T0_COL_LP_5p_N1__AGAGCTTGTGAAGGCT-1	TNKILC	5.17332
001-049_T0_COL_LP_5p_N1__TGCACCTAGATAGCAT-1	TNKILC	3.20806
001-049_T0_COL_LP_5p_N1__TCACAAGAGTCCATAC-1	TNKILC	3.12742
001-049_T0_COL_LP_5p_N1__CCACTACCATCGGGTC-1	TNKILC	1.979
001-049_T0_COL_LP_5p_N1__GCTGCTTAGGTGATAT-1	TNKILC	7.65401
001-049_T0_COL_LP_5p_N1__TCTGGAAGTCAATGTC-1	TNKILC	5.94266
001-049_T0_COL_LP_5p_N1__CGTAGGCGTACATGTC-1	TNKILC	10.203
001-049_T0_COL_LP_5p_N1__AGATCTGAGTTAAGTG-1	TNKILC	8.43469
001-049_T0_COL_LP_5p_N1__ACTGCTCGTCCGCTGA-1	TNKILC	1.9597
001-049_T0_COL_LP_5p_N1__CACCAGGAGTAGCCGA-1	TNKILC	6.10283
001-049_T0_COL_LP_5p_N1__TGCGTGGAGTGGGATC-1	TNKILC	4.00059
001-049_T0_COL_LP_5p_N1__CATCGAATCAGCACAT-1	TNKILC	2.92871
001-049_T0_COL_LP_5p_N1__CATGCCTTCCCGACTT-1	TNKILC	3.25048
001-049_T0_COL_LP_5p_N1__CCTCAGTGTTTGACTG-1	TNKILC	5.98077
001-049_T0_COL_LP_5p_N1__AGGTCATTCAGATAAG-1	TNKILC	2.21108
001-049_T0_COL_LP_5p_N1__GGCTCGATCCCTCTTT-1	TNKILC	6.64524
001-049_T0_COL_LP_5p_N1__GTTTCTAAGGTGATAT-1	TNKILC	4.98073
001-049_T0_COL_LP_5p_N1__ATGAGGGTCAAACGGG-1	TNKILC	6.4938
001-049_T0_COL_LP_5p_N1__CTTAACTTCGGCATCG-1	TNKILC	2.51728
001-049_T0_COL_LP_5p_N1__CAACCAAAGCCTTGAT-1	TNKILC	4.57175
001-049_T0_COL_LP_5p_N1__AACGTTGGTAGCCTAT-1	TNKILC	5.70711
001-049_T0_COL_LP_5p_N1__GCACATAGTTGCGCAC-1	TNKILC	5.38524
001-049_T0_COL_LP_5p_N1__CTCTAATGTTTCGCTC-1	TNKILC	7.19916
001-049_T0_COL_LP_5p_N1__AGCGTATCAGGATTGG-1	TNKILC	5.81433
001-049_T0_COL_LP_5p_N1__ACTGAACCAGCTCGCA-1	TNKILC	7.27299
001-049_T0_COL_LP_5p_N1__CGACCTTAGTATCTCG-1	TNKILC	3.84844
001-049_T0_COL_LP_5p_N1__ATTTCTGCAATCGAAA-1	TNKILC	7.18427
001-049_T0_COL_LP_5p_N1__GGCTCGACATAGAAAC-1	TNKILC	7.16262
001-049_T0_COL_LP_5p_N1__CTACATTCAGTTCCCT-1	TNKILC	8.59452
001-049_T0_COL_LP_5p_N1__TTCGAAGGTGATGTGG-1	TNKILC	3.61559
001-049_T0_COL_LP_5p_N1__CCACTACAGCGCTCCA-1	TNKILC	3.91589
001-049_T0_COL_LP_5p_N1__GGTATTGTCTCAAGTG-1	TNKILC	4.41916
001-049_T0_COL_LP_5p_N1__GAACCTAAGCCGGTAA-1	TNKILC	4.7743
001-049_T0_COL_LP_5p_N1__ATCACGACACATGACT-1	TNKILC	7.6726
001-049_T0_COL_LP_5p_N1__GCACTCTAGACTCGGA-1	TNKILC	5.07838
001-049_T0_COL_LP_5p_N1__CGGAGTCTCATCACCC-1	TNKILC	6.32757
001-049_T0_COL_LP_5p_N1__GCGGGTTTCGCGATCG-1	TNKILC	8.01351
001-049_T0_COL_LP_5p_N1__GCCAAATGTTTGTGTG-1	TNKILC	4.24651
001-049_T0_COL_LP_5p_N1__CGACTTCTCCACTCCA-1	TNKILC	4.74401
001-049_T0_COL_LP_5p_N1__CTCATTAGTTCGAATC-1	TNKILC	3.40639
001-049_T0_COL_LP_5p_N1__AACTCCCTCCATGCTC-1	TNKILC	6.76957
001-049_T0_COL_LP_5p_N1__GCAGCCAAGTTAGGTA-1	TNKILC	6.40799
001-049_T0_COL_LP_5p_N1__TTGACTTTCACAACGT-1	TNKILC	2.56764
001-049_T0_COL_LP_5p_N1__TTTACTGTCTTGTATC-1	TNKILC	3.79251
001-049_T0_COL_LP_5p_N1__AGCGGTCGTCCAGTAT-1	TNKILC	3.51893
001-049_T0_COL_LP_5p_N1__ATCTACTGTGCACTTA-1	TNKILC	6.37022
001-049_T0_COL_LP_5p_N1__ACTGCTCCATACGCTA-1	TNKILC	3.12888
001-049_T0_COL_LP_5p_N1__GCGCAACCAAACGTGG-1	TNKILC	7.14449
001-049_T0_COL_LP_5p_N1__GGGAATGTCACCTCGT-1	TNKILC	5.27888
001-049_T0_COL_LP_5p_N1__CAGAATCCATCGATGT-1	TNKILC	3.72578
001-049_T0_COL_LP_5p_N1__GATCGATCAGATAATG-1	TNKILC	2.51139
001-049_T0_COL_LP_5p_N1__GGAGCAATCCGTTGTC-1	TNKILC	5.16093
001-049_T0_COL_LP_5p_N1__ATCCGAACATCAGTCA-1	TNKILC	5.40084
001-049_T0_COL_LP_5p_N1__GATCGATAGCTGGAAC-1	TNKILC	4.35557
001-049_T0_COL_LP_5p_N1__TTTGGTTCACCACGTG-1	TNKILC	5.33994
001-049_T0_COL_LP_5p_N1__AAAGATGGTATTAGCC-1	TNKILC	1.20212
001-049_T0_COL_LP_5p_N1__GCGCGATGTTCATGGT-1	TNKILC	2.99822
001-049_T0_COL_LP_5p_N1__GGGCATCGTAAGGATT-1	TNKILC	5.51713
001-049_T0_COL_LP_5p_N1__AGTGAGGGTACATCCA-1	TNKILC	4.00138
001-049_T0_COL_LP_5p_N1__TGCCCTAGTCCCGACA-1	TNKILC	2.88002
001-049_T0_COL_LP_5p_N1__GCTTGAACAAGTAATG-1	TNKILC	6.08633
001-049_T0_COL_LP_5p_N1__CACATTTTCTCTAGGA-1	TNKILC	8.37684
001-049_T0_COL_LP_5p_N1__CGCTATCGTCCAGTGC-1	TNKILC	5.76854
001-049_T0_COL_LP_5p_N1__TCATTACTCAGCGATT-1	TNKILC	1.75084
001-049_T0_COL_LP_5p_N1__CGTGTCTCAGGGATTG-1	TNKILC	6.60134
001-049_T0_COL_LP_5p_N1__CCGTTCATCAGTCAGT-1	TNKILC	6.52186
001-049_T0_COL_LP_5p_N1__AGCTCTCTCATCATTC-1	TNKILC	8.35277
001-049_T0_COL_LP_5p_N1__GCACTCTGTCTGCAAT-1	TNKILC	3.44053
001-049_T0_COL_LP_5p_N1__TGGGAAGCAGCTTCGG-1	TNKILC	3.78905
001-049_T0_COL_LP_5p_N1__CCTACCACATCACGTA-1	TNKILC	5.76974
001-049_T0_COL_LP_5p_N1__TCTCTAAGTAGAGGAA-1	TNKILC	3.49318
001-049_T0_COL_LP_5p_N1__GTCTTCGTCCTAGGGC-1	TNKILC	5.64596
001-049_T0_COL_LP_5p_N1__GGACAGATCAGCGATT-1	TNKILC	7.55866
001-049_T0_COL_LP_5p_N1__AGGCCGTAGATATACG-1	TNKILC	7.71027
001-049_T0_COL_LP_5p_N1__CTAACTTCACGGTAGA-1	TNKILC	3.92499
001-049_T0_COL_LP_5p_N1__GACGCGTGTACACCGC-1	TNKILC	7.08733
001-049_T0_COL_LP_5p_N1__AACGTTGCAATCTGCA-1	TNKILC	8.79543
001-049_T0_COL_LP_5p_N1__TACGGTAGTTACCAGT-1	TNKILC	6.85733
001-049_T0_COL_LP_5p_N1__TGACTAGGTTCCACGG-1	TNKILC	3.30356
001-049_T0_COL_LP_5p_N1__ACGAGGAGTCTTGATG-1	TNKILC	6.33062
001-049_T0_COL_LP_5p_N1__CTACACCGTCCATCCT-1	TNKILC	5.95007
001-049_T0_COL_LP_5p_N1__ACACTGAAGTGGTAAT-1	TNKILC	4.63207
001-049_T0_COL_LP_5p_N1__CACACAATCTGTGCAA-1	TNKILC	7.39349
001-049_T0_COL_LP_5p_N1__TGGCTGGAGGAGTACC-1	TNKILC	5.73053
001-049_T0_COL_LP_5p_N1__CCTTACGGTCTGCAAT-1	TNKILC	8.34192
001-049_T0_COL_LP_5p_N1__TGTGTTTGTCCGAAGA-1	TNKILC	4.6118
001-049_T0_COL_LP_5p_N1__GCGCAGTAGCGTCTAT-1	TNKILC	1.17443
001-049_T0_COL_LP_5p_N1__CTCACACGTGTTTGGT-1	TNKILC	2.9984
001-049_T0_COL_LP_5p_N1__GGAGCAAAGTGCGTGA-1	TNKILC	5.55114
001-049_T0_COL_LP_5p_N1__AATCCAGTCCGAGCCA-1	TNKILC	4.92815
001-049_T0_COL_LP_5p_N1__CCACGGAGTATAATGG-1	TNKILC	5.25509
001-049_T0_COL_LP_5p_N1__GATGAGGTCCATGAGT-1	TNKILC	2.77457
001-049_T0_COL_LP_5p_N1__CTGATAGAGGATGGAA-1	TNKILC	2.86369
001-049_T0_COL_LP_5p_N1__TCTTCGGAGCCAACAG-1	TNKILC	4.07977
001-049_T0_COL_LP_5p_N1__TCAGGATGTAAAGTCA-1	TNKILC	5.85463
001-049_T0_COL_LP_5p_N1__GAACGGATCGTGGACC-1	TNKILC	5.60777
001-049_T0_COL_LP_5p_N1__AAAGTAGGTCTCTCTG-1	TNKILC	4.43175
001-049_T0_COL_LP_5p_N1__GATCGTAGTGGAAAGA-1	TNKILC	4.62125
001-049_T0_COL_LP_5p_N1__CATATTCGTGGTGTAG-1	TNKILC	4.7684
001-049_T0_COL_LP_5p_N1__CTCATTACAATCCAAC-1	TNKILC	3.23921
001-049_T0_COL_LP_5p_N1__GATCGTATCTTAGAGC-1	TNKILC	5.78215
001-049_T0_COL_LP_5p_N1__TGAGAGGAGGCAGGTT-1	TNKILC	8.28766
001-049_T0_COL_LP_5p_N1__TGACGGCGTCTCAACA-1	TNKILC	6.55784
001-049_T0_COL_LP_5p_N1__TGAAAGAAGAGCCTAG-1	TNKILC	5.17212
001-049_T0_COL_LP_5p_N1__GCTTCCAAGATGAGAG-1	TNKILC	6.75357
001-049_T0_COL_LP_5p_N1__TGCTACCCACCAGCAC-1	TNKILC	4.70837
001-049_T0_COL_LP_5p_N1__CACCAGGCATCTGGTA-1	TNKILC	4.33788
001-049_T0_COL_LP_5p_N1__AAGGCAGGTACCATCA-1	TNKILC	4.4863
001-049_T0_COL_LP_5p_N1__GGATGTTAGAGACGAA-1	TNKILC	6.1869
001-049_T0_COL_LP_5p_N1__CTCCTAGGTGTAAGTA-1	TNKILC	6.28332
001-049_T0_COL_LP_5p_N1__CTTAACTGTGGTTTCA-1	TNKILC	5.32587
001-049_T0_COL_LP_5p_N1__TTCTCCTAGGAATGGA-1	TNKILC	3.836
001-049_T0_COL_LP_5p_N1__GCAGTTAGTCTTCGTC-1	TNKILC	3.50233
001-049_T0_COL_LP_5p_N1__TGGTTAGCAATGGATA-1	TNKILC	1.63297
001-049_T0_COL_LP_5p_N1__AACCGCGCAGTAACGG-1	TNKILC	5.15781
001-049_T0_COL_LP_5p_N1__AGGGAGTAGTCTCAAC-1	TNKILC	5.45126
001-049_T0_COL_LP_5p_N1__ATTGGTGGTAGCGCTC-1	TNKILC	2.83996
001-049_T0_COL_LP_5p_N1__GGCGACTAGGAGTCTG-1	TNKILC	6.86937
001-049_T0_COL_LP_5p_N1__TATTACCTCGGCATCG-1	TNKILC	4.19845
001-049_T0_COL_LP_5p_N1__CTGATAGGTTGATTGC-1	TNKILC	5.31294
001-049_T0_COL_LP_5p_N1__TTTACTGTCGTCACGG-1	TNKILC	4.48242
001-049_T0_COL_LP_5p_N1__CGTGTAATCAGATAAG-1	TNKILC	6.98412
001-049_T0_COL_LP_5p_N1__CACACTCGTCTTGCGG-1	TNKILC	6.82502
001-049_T0_COL_LP_5p_N1__AGAGCTTAGAACTGTA-1	TNKILC	3.74541
001-049_T0_COL_LP_5p_N1__CTCACACAGAATGTTG-1	TNKILC	4.85531
001-049_T0_COL_LP_5p_N1__CACATTTGTGGAAAGA-1	TNKILC	5.04875
001-049_T0_COL_LP_5p_N1__GACCAATTCACTTCAT-1	TNKILC	5.90703
001-049_T0_COL_LP_5p_N1__CCTTACGTCTGTTGAG-1	TNKILC	5.81424
001-049_T0_COL_LP_5p_N1__ATGGGAGTCCAAGCCG-1	TNKILC	2.09032
001-049_T0_COL_LP_5p_N1__CAACTAGTCAAGGTAA-1	TNKILC	3.80643
001-049_T0_COL_LP_5p_N1__GTTCGGGAGAATTCCC-1	TNKILC	4.86378
001-049_T0_COL_LP_5p_N1__GTCACGGCACACCGAC-1	TNKILC	4.99186
001-049_T0_COL_LP_5p_N1__CATCAGACAAAGGCGT-1	TNKILC	2.38186
001-049_T0_COL_LP_5p_N1__CGAGCCATCAACACAC-1	TNKILC	6.2624
001-049_T0_COL_LP_5p_N1__CCTACACAGGACACCA-1	TNKILC	5.75215
001-049_T0_COL_LP_5p_N1__GGGCATCAGTGGTAAT-1	TNKILC	3.92138
001-049_T0_COL_LP_5p_N1__GACAGAGCAACACCTA-1	TNKILC	2.80341
001-049_T0_COL_LP_5p_N1__TCAATCTGTAAATGAC-1	TNKILC	5.42031
001-049_T0_COL_LP_5p_N1__ACATGGTCAGATTGCT-1	TNKILC	5.49708
001-049_T0_COL_LP_5p_N1__CTCCTAGGTAGCTCCG-1	TNKILC	5.64182
001-049_T0_COL_LP_5p_N1__CATGGCGTCTACTCAT-1	TNKILC	5.39141
001-049_T0_COL_LP_5p_N1__CATCGGGCACTCTGTC-1	TNKILC	3.07612
001-049_T0_COL_LP_5p_N1__ACAGCCGTCGGACAAG-1	TNKILC	3.43971
001-049_T0_COL_LP_5p_N1__TGCGTGGAGGACCACA-1	TNKILC	4.14339
001-049_T0_COL_LP_5p_N1__ACATGGTTCTCGAGTA-1	TNKILC	9.40319
001-049_T0_COL_LP_5p_N1__AAAGATGTCCGTTGCT-1	TNKILC	2.73991
001-049_T0_COL_LP_5p_N1__AACGTTGGTGCGATAG-1	TNKILC	6.78288
001-049_T0_COL_LP_5p_N1__AAGTCTGGTTGAACTC-1	TNKILC	3.49173
001-049_T0_COL_LP_5p_N1__GTCTTCGGTGGTAACG-1	TNKILC	4.34124
001-049_T0_COL_LP_5p_N1__GTGGGTCAGATCTGAA-1	TNKILC	4.58862
001-049_T0_COL_LP_5p_N1__ATTTCTGAGTGTTGAA-1	TNKILC	4.22587
001-049_T0_COL_LP_5p_N1__AGTGAGGCATACTCTT-1	TNKILC	2.30529
001-049_T0_COL_LP_5p_N1__AGAGCTTCACAGGCCT-1	TNKILC	5.72359
001-049_T0_COL_LP_5p_N1__GCTTGAAGTGCAGACA-1	TNKILC	4.77384
001-049_T0_COL_LP_5p_N1__TCACAAGTCCGCGTTT-1	TNKILC	6.09107
001-049_T0_COL_LP_5p_N1__TTAGGACAGGGTCGAT-1	TNKILC	3.26267
001-049_T0_COL_LP_5p_N1__CACATTTCATCGGAAG-1	TNKILC	2.33126
001-049_T0_COL_LP_5p_N1__GAACCTATCTGCGACG-1	TNKILC	3.33786
001-049_T0_COL_LP_5p_N1__TCAGATGGTAGCGCTC-1	TNKILC	3.88365
001-049_T0_COL_LP_5p_N1__CTTACCGGTTATGTGC-1	TNKILC	0.846516
001-049_T0_COL_LP_5p_N1__GCATACACAAGGACAC-1	TNKILC	3.48333
001-049_T0_COL_LP_5p_N1__CGAGCCACAGACAGGT-1	TNKILC	8.29508
001-049_T0_COL_LP_5p_N1__GCATACAAGAGTTGGC-1	TNKILC	2.67203
001-049_T0_COL_LP_5p_N1__CATGCCTCACAGGCCT-1	TNKILC	5.21091
001-049_T0_COL_LP_5p_N1__TGTGTTTGTCCCGACA-1	TNKILC	2.06323
001-049_T0_COL_LP_5p_N1__GAGCAGAGTGCTCTTC-1	TNKILC	6.01544
001-049_T0_COL_LP_5p_N1__CCTTCCCCACGGATAG-1	TNKILC	3.83373
001-049_T0_COL_LP_5p_N1__TTGCCGTCATGCCACG-1	TNKILC	5.23826
001-049_T0_COL_LP_5p_N1__TCAGCAAAGTATCGAA-1	TNKILC	3.06362
001-049_T0_COL_LP_5p_N1__CGAGCCAAGTAAGTAC-1	TNKILC	5.70041
001-049_T0_COL_LP_5p_N1__TGGACGCAGGTTCCTA-1	TNKILC	2.88071
001-049_T0_COL_LP_5p_N1__ACGGAGAGTCTCATCC-1	TNKILC	3.35763
001-049_T0_COL_LP_5p_N1__TAAGCGTGTTTGACTG-1	TNKILC	5.01355
001-049_T0_COL_LP_5p_N1__CGATGTACAGGATCGA-1	TNKILC	9.73349
001-049_T0_COL_LP_5p_N1__GGTGAAGAGTTAGGTA-1	TNKILC	4.13024
001-049_T0_COL_LP_5p_N1__TTCTTAGAGCCACCTG-1	TNKILC	6.22716
001-049_T0_COL_LP_5p_N1__AGTCTTTAGACTGTAA-1	TNKILC	2.57688
001-049_T0_COL_LP_5p_N1__CCAATCCTCTGTCAAG-1	TNKILC	3.72954
001-049_T0_COL_LP_5p_N1__GAGGTGAAGCTCCTCT-1	TNKILC	5.71183
001-049_T0_COL_LP_5p_N1__CCTCTGATCTTCCTTC-1	TNKILC	4.14235
001-049_T0_COL_LP_5p_N1__GCATACACATTCCTGC-1	TNKILC	4.48667
001-049_T0_COL_LP_5p_N1__GTACGTAGTTGGTGGA-1	TNKILC	4.91747
001-049_T0_COL_LP_5p_N1__CGTAGCGGTCTCATCC-1	TNKILC	2.71178
001-049_T0_COL_LP_5p_N1__TGCGTGGTCCACTCCA-1	TNKILC	2.81505
001-049_T0_COL_LP_5p_N1__CCTACACAGGGATGGG-1	TNKILC	4.88162
001-049_T0_COL_LP_5p_N1__GTCTCGTAGGGTTTCT-1	TNKILC	7.27989
001-049_T0_COL_LP_5p_N1__CGGTTAAAGTCGTACT-1	TNKILC	4.30771
001-049_T0_COL_LP_5p_N1__CCGTTCAGTTTGACTG-1	TNKILC	8.16664
001-049_T0_COL_LP_5p_N1__CTGTTTAGTAAGGGAA-1	TNKILC	5.94457
001-049_T0_COL_LP_5p_N1__AACGTTGAGTCCGTAT-1	TNKILC	1.96866
001-049_T0_COL_LP_5p_N1__TCATTTGTCGCAAGCC-1	TNKILC	4.1929
001-049_T0_COL_LP_5p_N1__AAGGCAGTCTTGTATC-1	TNKILC	3.8951
001-049_T0_COL_LP_5p_N1__ACTGCTCCACATGTGT-1	TNKILC	4.30039
001-049_T0_COL_LP_5p_N1__ACGGCCAAGTGGCACA-1	TNKILC	5.1078
001-049_T0_COL_LP_5p_N1__CGGACACAGTGCGTGA-1	TNKILC	3.6936
001-049_T0_COL_LP_5p_N1__ACACCGGCAGTGGAGT-1	TNKILC	4.13243
001-049_T0_COL_LP_5p_N1__CCAGCGAGTCTAGTCA-1	TNKILC	5.18637
001-049_T0_COL_LP_5p_N1__TCAGATGCAGCCTTGG-1	TNKILC	5.1769
001-049_T0_COL_LP_5p_N1__CGTTCTGAGAGTACCG-1	TNKILC	5.57894
001-049_T0_COL_LP_5p_N1__CACACAAAGTCAAGCG-1	TNKILC	6.43436
001-049_T0_COL_LP_5p_N1__ATCATGGTCCGGCACA-1	TNKILC	5.98342
001-049_T0_COL_LP_5p_N1__GTACGTAAGTAGGCCA-1	TNKILC	6.66766
001-049_T0_COL_LP_5p_N1__AAATGCCAGGGTGTGT-1	TNKILC	4.85453
001-049_T0_COL_LP_5p_N1__AGTGAGGCAGCCTGTG-1	TNKILC	4.39832
001-049_T0_COL_LP_5p_N1__CCGGGATCAAGGCTCC-1	TNKILC	6.77838
001-049_T0_COL_LP_5p_N1__CGCGTTTCACGAGAGT-1	TNKILC	4.20808
001-049_T0_COL_LP_5p_N1__TGGCTGGTCTGAGTGT-1	TNKILC	6.76297
001-049_T0_COL_LP_5p_N1__GTTCTCGGTTATTCTC-1	TNKILC	5.13594
001-049_T0_COL_LP_5p_N1__GGGAGATTCAGCCTAA-1	TNKILC	4.22009
001-049_T0_COL_LP_5p_N1__TGTGTTTTCCGTTGCT-1	TNKILC	3.78683
001-049_T0_COL_LP_5p_N1__CTCCTAGAGAGGTTGC-1	TNKILC	2.71278
001-049_T0_COL_LP_5p_N1__CAGAATCCACGTCAGC-1	TNKILC	7.78004
001-049_T0_COL_LP_5p_N1__CGATGTAGTGTTGAGG-1	TNKILC	6.90624
001-049_T0_COL_LP_5p_N1__AAGGTTCAGTGTTGAA-1	TNKILC	5.82197
001-049_T0_COL_LP_5p_N1__TGCGTGGTCGTACCGG-1	TNKILC	8.08145
001-049_T0_COL_LP_5p_N1__AGTCTTTCAGGACGTA-1	TNKILC	7.92365
001-049_T0_COL_LP_5p_N1__CAAGTTGCATGGTCAT-1	TNKILC	7.44975
001-049_T0_COL_LP_5p_N1__GCTCCTATCTACTTAC-1	TNKILC	5.0468
001-049_T0_COL_LP_5p_N1__CGTGTAAGTTTGTTTC-1	TNKILC	6.27324
001-049_T0_COL_LP_5p_N1__GTCACAACATACCATG-1	TNKILC	2.12488
001-049_T0_COL_LP_5p_N1__CAAGAAAAGGACGAAA-1	TNKILC	7.57705
001-049_T0_COL_LP_5p_N1__CAGCAGCAGATGTGTA-1	TNKILC	6.69525
001-049_T0_COL_LP_5p_N1__CCCAATCAGCCCGAAA-1	TNKILC	4.28671
001-049_T0_COL_LP_5p_N1__TACAGTGTCTTGAGAC-1	TNKILC	2.14919
001-049_T0_COL_LP_5p_N1__AAGGAGCAGAGTACCG-1	TNKILC	7.00502
001-049_T0_COL_LP_5p_N1__CTCGAGGAGAGTACCG-1	TNKILC	3.50819
001-049_T0_COL_LP_5p_N1__ACGAGGACACGTCTCT-1	TNKILC	6.94049
001-049_T0_COL_LP_5p_N1__CTCGAGGTCTGCTTGC-1	TNKILC	7.54138
001-049_T0_COL_LP_5p_N1__AACTCTTAGCATCATC-1	TNKILC	3.62697
001-049_T0_COL_LP_5p_N1__CAACCTCTCGGAGCAA-1	TNKILC	6.54551
001-049_T0_COL_LP_5p_N1__CTAGTGAAGTGGCACA-1	TNKILC	5.20805
001-049_T0_COL_LP_5p_N1__TGAGCCGTCACCTTAT-1	TNKILC	3.16657
001-049_T0_COL_LP_5p_N1__GTCATTTTCGTCCAGG-1	TNKILC	4.77214
001-049_T0_COL_LP_5p_N1__AGACGTTCACCCAGTG-1	TNKILC	3.97052
001-049_T0_COL_LP_5p_N1__ACACCGGTCGAGAACG-1	TNKILC	6.36153
001-049_T0_COL_LP_5p_N1__GATGAAATCAGCTCGG-1	TNKILC	3.01944
001-049_T0_COL_LP_5p_N1__TCTTCGGAGGCATTGG-1	TNKILC	6.24341
001-049_T0_COL_LP_5p_N1__GCTTCCAAGGACGAAA-1	TNKILC	5.17084
001-049_T0_COL_LP_5p_N1__GCACATAAGCAGACTG-1	TNKILC	1.37997
001-049_T0_COL_LP_5p_N1__AGAGCGAAGATAGCAT-1	TNKILC	5.42373
001-049_T0_COL_LP_5p_N1__ACTGTCCGTACCGCTG-1	TNKILC	4.53486
001-049_T0_COL_LP_5p_N1__GTCACGGTCTGTGCAA-1	TNKILC	8.48809
001-049_T0_COL_LP_5p_N1__AGCGGTCGTATATGGA-1	TNKILC	4.68537
001-049_T0_COL_LP_5p_N1__TAAGTGCGTTTGCATG-1	TNKILC	6.97701
001-049_T0_COL_LP_5p_N1__GTAACGTGTCGGCATC-1	TNKILC	7.5683
001-049_T0_COL_LP_5p_N1__TGAGGGATCGAGAACG-1	TNKILC	6.45692
001-049_T0_COL_LP_5p_N1__CTACATTCATCCGCGA-1	TNKILC	4.34188
001-049_T0_COL_LP_5p_N1__AGGGAGTTCACATGCA-1	TNKILC	3.6132
001-049_T0_COL_LP_5p_N1__CGTTAGAGTAGCGCAA-1	TNKILC	7.35812
001-049_T0_COL_LP_5p_N1__CTCAGAACAGCTTCGG-1	TNKILC	2.63683
001-049_T0_COL_LP_5p_N1__GCAGCCACAGGGTATG-1	TNKILC	3.2725
001-049_T0_COL_LP_5p_N1__TAGTTGGGTTCGAATC-1	TNKILC	4.22865
001-049_T0_COL_LP_5p_N1__CACAAACGTATAGGTA-1	TNKILC	3.94392
001-049_T0_COL_LP_5p_N1__TTAGGCAAGATCACGG-1	TNKILC	4.44693
001-049_T0_COL_LP_5p_N1__TACCTATTCTATGTGG-1	TNKILC	7.51727
001-049_T0_COL_LP_5p_N1__CAGCGACAGTGGTAGC-1	TNKILC	4.2695
001-049_T0_COL_LP_5p_N1__CAGGTGCTCGAGGTAG-1	TNKILC	3.80224
001-049_T0_COL_LP_5p_N1__TGACAACGTAATCACC-1	TNKILC	5.45891
001-049_T0_COL_LP_5p_N1__GCGCGATGTCGTTGTA-1	TNKILC	2.69376
001-049_T0_COL_LP_5p_N1__CGGTTAACACAAGTAA-1	TNKILC	6.17975
001-049_T0_COL_LP_5p_N1__GCAATCACATTATCTC-1	TNKILC	4.17978
001-049_T0_COL_LP_5p_N1__AGCGGTCCAGGGTTAG-1	TNKILC	6.32649
001-049_T0_COL_LP_5p_N1__GTAGGCCCAGTTAACC-1	TNKILC	7.42365
001-049_T0_COL_LP_5p_N1__TGTATTCGTCACTTCC-1	TNKILC	5.28819
001-049_T0_COL_LP_5p_N1__GGACAGACAGGTCGTC-1	TNKILC	3.85566
001-049_T0_COL_LP_5p_N1__GAGGTGAGTAGAGCTG-1	TNKILC	5.26612
001-049_T0_COL_LP_5p_N1__AGCGGTCAGATAGTCA-1	TNKILC	2.71441
001-049_T0_COL_LP_5p_N1__AGTGTCAAGATCTGAA-1	TNKILC	4.99429
001-049_T0_COL_LP_5p_N1__GCAATCATCATCTGTT-1	TNKILC	3.36385
001-049_T0_COL_LP_5p_N1__CGTAGGCCAATCTGCA-1	TNKILC	4.9766
001-049_T0_COL_LP_5p_N1__CCTTTCTAGAGTAATC-1	TNKILC	5.43464
001-049_T0_COL_LP_5p_N1__CCTCTGAAGGTGTGGT-1	TNKILC	8.28017
001-049_T0_COL_LP_5p_N1__TACCTTATCGTATCAG-1	TNKILC	7.31854
001-049_T0_COL_LP_5p_N1__ACATCAGGTCAACTGT-1	TNKILC	4.89012
001-049_T0_COL_LP_5p_N1__CGATCGGCAATACGCT-1	TNKILC	3.39825
001-049_T0_COL_LP_5p_N1__CTACGTCCAAAGTGCG-1	TNKILC	4.08592
001-049_T0_COL_LP_5p_N1__ACGGGCTCACGCATCG-1	TNKILC	4.43749
001-049_T0_COL_LP_5p_N1__CGAATGTCAATGGTCT-1	TNKILC	6.65776
001-049_T0_COL_LP_5p_N1__AGGCCACGTCACCCAG-1	TNKILC	5.14939
001-049_T0_COL_LP_5p_N1__TTCGAAGTCCCTCTTT-1	TNKILC	6.37092
001-049_T0_COL_LP_5p_N1__ATCTGCCAGCACGCCT-1	TNKILC	7.40266
001-049_T0_COL_LP_5p_N1__AAATGCCAGTCTTGCA-1	TNKILC	6.70898
001-049_T0_COL_LP_5p_N1__TACGGTAGTCAACATC-1	TNKILC	5.12176
001-049_T0_COL_LP_5p_N1__TGGCCAGAGGCCATAG-1	TNKILC	8.84804
001-049_T0_COL_LP_5p_N1__TGTATTCGTCCGTTAA-1	TNKILC	5.86101
001-049_T0_COL_LP_5p_N1__AGTTGGTCATGGGACA-1	TNKILC	5.51143
001-049_T0_COL_LP_5p_N1__GGTATTGTCAGTTAGC-1	TNKILC	6.91437
001-049_T0_COL_LP_5p_N1__GTCTCGTGTGTCGCTG-1	TNKILC	3.78493
001-049_T0_COL_LP_5p_N1__TCAGATGAGCCAGAAC-1	TNKILC	3.28472
001-049_T0_COL_LP_5p_N1__CGATGTACATCGATGT-1	TNKILC	5.74193
001-049_T0_COL_LP_5p_N1__CTCCTAGCAAGTCATC-1	TNKILC	5.58209
001-049_T0_COL_LP_5p_N1__ATTATCCAGAGGTTGC-1	TNKILC	4.21421
001-049_T0_COL_LP_5p_N1__AAATGCCCACAGCCCA-1	TNKILC	2.47657
001-049_T0_COL_LP_5p_N1__TGAGGGAAGGCAATTA-1	TNKILC	1.23253
001-049_T0_COL_LP_5p_N1__GCAAACTTCTCAAGTG-1	TNKILC	7.59409
001-049_T0_COL_LP_5p_N1__TTCGGTCAGAGCTTCT-1	TNKILC	1.51532
001-049_T0_COL_LP_5p_N1__AGCAGCCCATGATCCA-1	TNKILC	6.64471
001-049_T0_COL_LP_5p_N1__ATTACTCCACACCGCA-1	TNKILC	4.99683
001-049_T0_COL_LP_5p_N1__AGGGTGAGTAGCGTGA-1	TNKILC	7.74758
001-049_T0_COL_LP_5p_N1__AACCGCGAGTTTAGGA-1	TNKILC	7.4539
001-049_T0_COL_LP_5p_N1__GGTGTTACATGAGCGA-1	TNKILC	5.2241
001-049_T0_COL_LP_5p_N1__GACCTGGCACATTAGC-1	TNKILC	2.44285
001-049_T0_COL_LP_5p_N1__ACGGCCAAGTCGTACT-1	TNKILC	2.69406
001-049_T0_COL_LP_5p_N1__CAGTAACAGTTACGGG-1	TNKILC	3.86361
001-049_T0_COL_LP_5p_N1__TCTCTAAAGAATAGGG-1	TNKILC	5.70132
001-049_T0_COL_LP_5p_N1__TTTCCTCGTGTGAATA-1	TNKILC	4.83043
001-049_T0_COL_LP_5p_N1__CAACCTCGTCCGACGT-1	TNKILC	6.26543
001-049_T0_COL_LP_5p_N1__AAGGCAGCACGTCTCT-1	TNKILC	4.67774
001-049_T0_COL_LP_5p_N1__CATGACAGTTGATTCG-1	TNKILC	6.76942
001-049_T0_COL_LP_5p_N1__AAGTCTGAGTTAACGA-1	TNKILC	2.91674
001-049_T0_COL_LP_5p_N1__CCTTTCTAGGGCACTA-1	TNKILC	6.77108
001-049_T0_COL_LP_5p_N1__AGCGTCGCATCACAAC-1	TNKILC	7.67033
001-049_T0_COL_LP_5p_N1__CGGTTAACATCTCGCT-1	TNKILC	1.42697
001-049_T0_COL_LP_5p_N1__GTGCTTCAGGTGCTTT-1	TNKILC	2.21584
001-049_T0_COL_LP_5p_N1__AGCTCCTGTCTCCACT-1	TNKILC	5.01368
001-049_T0_COL_LP_5p_N1__CACAAACAGAGATGAG-1	TNKILC	6.63005
001-049_T0_COL_LP_5p_N1__GTGCATAGTCTAGGTT-1	TNKILC	6.23459
001-049_T0_COL_LP_5p_N1__CGAGCACGTCTACCTC-1	TNKILC	4.58292
001-049_T0_COL_LP_5p_N1__GGATGTTAGCCTATGT-1	TNKILC	3.97585
001-049_T0_COL_LP_5p_N1__GATGCTATCACGAAGG-1	TNKILC	3.94668
001-049_T0_COL_LP_5p_N1__CATCAAGAGGAGCGAG-1	TNKILC	5.97816
001-049_T0_COL_LP_5p_N1__ACGCCGACATTCGACA-1	TNKILC	6.78316
001-049_T0_COL_LP_5p_N1__AGTGTCAGTAACGTTC-1	TNKILC	5.26428
001-049_T0_COL_LP_5p_N1__ACTGATGAGAGGTTGC-1	TNKILC	4.78851
001-049_T0_COL_LP_5p_N1__TCTTTCCCATAGACTC-1	TNKILC	4.38199
001-049_T0_COL_LP_5p_N1__TATGCCCGTTGGTAAA-1	TNKILC	7.40091
001-049_T0_COL_LP_5p_N1__CCTTTCTAGCTAGTCT-1	TNKILC	3.90757
001-049_T0_COL_LP_5p_N1__GCGAGAAGTTATGTGC-1	TNKILC	6.81902
001-049_T0_COL_LP_5p_N1__CAGAGAGGTCTGGTCG-1	TNKILC	4.77458
001-049_T0_COL_LP_5p_N1__AAAGATGAGGTTCCTA-1	TNKILC	2.28042
001-049_T0_COL_LP_5p_N1__TACTTACAGTACGCCC-1	TNKILC	7.44558
001-049_T0_COL_LP_5p_N1__CTACATTTCACCGTAA-1	TNKILC	2.3629
001-049_T0_COL_LP_5p_N1__ACGAGCCTCAGATAAG-1	TNKILC	7.50283
001-049_T0_COL_LP_5p_N1__GGGCACTAGTCAAGGC-1	TNKILC	4.75126
001-049_T0_COL_LP_5p_N1__GAAACTCGTATATGAG-1	TNKILC	5.29213
001-049_T0_COL_LP_5p_N1__TTTACTGAGCAGATCG-1	TNKILC	2.38888
001-049_T0_COL_LP_5p_N1__CAGATCACACATTCGA-1	TNKILC	7.68106
001-049_T0_COL_LP_5p_N1__CAACCAAAGCTTATCG-1	TNKILC	3.00194
001-049_T0_COL_LP_5p_N1__ACGTCAAGTCCGTCAG-1	TNKILC	5.03655
001-049_T0_COL_LP_5p_N1__CACCAGGAGTCGCCGT-1	TNKILC	7.83333
001-049_T0_COL_LP_5p_N1__TCGGGACAGTGAACAT-1	TNKILC	5.13398
001-049_T0_COL_LP_5p_N1__TGAGAGGGTATATCCG-1	TNKILC	6.86699
001-049_T0_COL_LP_5p_N1__CCCAATCGTCTGGAGA-1	TNKILC	8.15138
001-049_T0_COL_LP_5p_N1__CGATCGGCAGTTCATG-1	TNKILC	5.17732
001-049_T0_COL_LP_5p_N1__CAAGGCCAGGGTCTCC-1	TNKILC	4.66991
001-049_T0_COL_LP_5p_N1__CACACTCAGGGTTTCT-1	TNKILC	5.91517
001-049_T0_COL_LP_5p_N1__CGCTGGAGTTCGTGAT-1	TNKILC	4.14292
001-049_T0_COL_LP_5p_N1__CTTAACTCAGTCCTTC-1	TNKILC	5.47481
001-049_T0_COL_LP_5p_N1__ACAGCTACACATAACC-1	TNKILC	4.06044
001-049_T0_COL_LP_5p_N1__CTGAAGTAGTACGTTC-1	TNKILC	4.68798
001-049_T0_COL_LP_5p_N1__TGACTTTTCCCTAATT-1	TNKILC	5.32194
001-049_T0_COL_LP_5p_N1__GACACGCAGTACCGGA-1	TNKILC	6.38501
001-049_T0_COL_LP_5p_N1__CGCTGGATCTTGTACT-1	TNKILC	4.74559
001-049_T0_COL_LP_5p_N1__GATGAGGAGGATGGTC-1	TNKILC	7.09176
001-049_T0_COL_LP_5p_N1__GGGTCTGTCATATCGG-1	TNKILC	5.73746
001-049_T0_COL_LP_5p_N1__AGCCTAATCTTCATGT-1	TNKILC	3.72121
001-049_T0_COL_LP_5p_N1__AGTTGGTCATCACCCT-1	TNKILC	3.02722
001-049_T0_COL_LP_5p_N1__ACAGCCGGTCATCCCT-1	TNKILC	5.41692
001-049_T0_COL_LP_5p_N1__AACTCAGAGGACTGGT-1	TNKILC	3.71132
001-049_T0_COL_LP_5p_N1__CACAGTACAGCGAACA-1	TNKILC	7.95592
001-049_T0_COL_LP_5p_N1__CCTACACTCTCTGAGA-1	TNKILC	5.92349
001-049_T0_COL_LP_5p_N1__CGTAGGCCATCTATGG-1	TNKILC	2.74129
001-049_T0_COL_LP_5p_N1__GACGCGTGTCTAGAGG-1	TNKILC	2.70348
001-049_T0_COL_LP_5p_N1__TCATTACAGGGATCTG-1	TNKILC	4.0951
001-049_T0_COL_LP_5p_N1__CTCGAAAAGGACAGCT-1	TNKILC	2.13268
001-049_T0_COL_LP_5p_N1__TGAGAGGAGAATGTGT-1	TNKILC	3.65887
001-049_T0_COL_LP_5p_N1__CTCGGAGAGCCACGTC-1	TNKILC	6.84218
001-049_T0_COL_LP_5p_N1__CTCGGAGCACCAGATT-1	TNKILC	4.8569
001-049_T0_COL_LP_5p_N1__CTAATGGTCTGCAAGT-1	TNKILC	4.52783
001-049_T0_COL_LP_5p_N1__TACTCATAGCAAATCA-1	TNKILC	5.97026
001-049_T0_COL_LP_5p_N1__GACGTGCCACTTAAGC-1	TNKILC	4.06031
001-049_T0_COL_LP_5p_N1__AGCGTATCAACACGCC-1	TNKILC	7.66271
001-049_T0_COL_LP_5p_N1__TACACGATCTTCAACT-1	TNKILC	3.76881
001-049_T0_COL_LP_5p_N1__TCACGAAAGAGTAATC-1	TNKILC	4.57399
001-049_T0_COL_LP_5p_N1__GGTGAAGTCAACCATG-1	TNKILC	1.47092
001-049_T0_COL_LP_5p_N1__GCGCAACGTAGCGCAA-1	TNKILC	4.28114
001-049_T0_COL_LP_5p_N1__GGGTCTGAGTGTGAAT-1	TNKILC	3.90378
001-049_T0_COL_LP_5p_N1__GTTCTCGAGGGATGGG-1	TNKILC	3.08403
001-049_T0_COL_LP_5p_N1__CTCGGGATCTTGTTTG-1	TNKILC	6.05819
001-049_T0_COL_LP_5p_N1__GTAACGTAGTCGTTTG-1	TNKILC	5.97226
001-049_T0_COL_LP_5p_N1__CTCTACGAGTGGCACA-1	TNKILC	5.58604
001-049_T0_COL_LP_5p_N1__CCCAATCCAGGGAGAG-1	TNKILC	5.58661
001-049_T0_COL_LP_5p_N1__GTAGGCCGTGGCGAAT-1	TNKILC	6.97774
001-049_T0_COL_LP_5p_N1__CCTAGCTTCCGTTGTC-1	TNKILC	4.11433
001-049_T0_COL_LP_5p_N1__CCTTTCTAGTTGCAGG-1	TNKILC	4.5519
001-049_T0_COL_LP_5p_N1__CTAGAGTCAGCGTCCA-1	TNKILC	5.98055
001-049_T0_COL_LP_5p_N1__AGGGAGTAGGGATGGG-1	TNKILC	3.96096
001-049_T0_COL_LP_5p_N1__ATCTACTCAGTTTACG-1	TNKILC	3.13194
001-049_T0_COL_LP_5p_N1__ATCCGAATCGAACTGT-1	TNKILC	5.11525
001-049_T0_COL_LP_5p_N1__ACCGTAAAGGTTCCTA-1	TNKILC	4.07759
001-049_T0_COL_LP_5p_N1__CCTTCCCTCAGGATCT-1	TNKILC	4.79165
001-049_T0_COL_LP_5p_N1__AGGGATGAGGGCACTA-1	TNKILC	4.6455
001-049_T0_COL_LP_5p_N1__TGAAAGAAGATGTGGC-1	TNKILC	8.26776
001-049_T0_COL_LP_5p_N1__CCCAGTTCACCTTGTC-1	TNKILC	6.44796
001-049_T0_COL_LP_5p_N1__CACTCCACAGCAGTTT-1	TNKILC	4.96375
001-049_T0_COL_LP_5p_N1__CCTCTGACACGGTGTC-1	TNKILC	7.2534
001-049_T0_COL_LP_5p_N1__TTGCGTCTCGTTTAGG-1	TNKILC	4.43417
001-049_T0_COL_LP_5p_N1__CTCGTCAGTCATATGC-1	TNKILC	7.08274
001-049_T0_COL_LP_5p_N1__GATGAAAAGTTAAGTG-1	TNKILC	6.44265
001-049_T0_COL_LP_5p_N1__TTCCCAGGTAGCGCTC-1	TNKILC	6.10243
001-049_T0_COL_LP_5p_N1__CGTTAGAGTAAACCTC-1	TNKILC	6.35851
001-049_T0_COL_LP_5p_N1__CTCTAATGTAGCGATG-1	TNKILC	7.93801
001-049_T0_COL_LP_5p_N1__AGCGTATAGTCAATAG-1	TNKILC	4.39885
001-049_T0_COL_LP_5p_N1__AACACGTTCGCCTGAG-1	TNKILC	5.31552
001-049_T0_COL_LP_5p_N1__CTGCGGAAGCCTTGAT-1	TNKILC	5.51728
001-049_T0_COL_LP_5p_N1__GAACATCAGTTTCCTT-1	TNKILC	6.20641
001-049_T0_COL_LP_5p_N1__AACCATGGTCCAAGTT-1	TNKILC	3.8879
001-049_T0_COL_LP_5p_N1__CTCGTACCATACTACG-1	TNKILC	6.31325
001-049_T0_COL_LP_5p_N1__TGCGGGTTCGTTACAG-1	TNKILC	6.24503
001-049_T0_COL_LP_5p_N1__TCTTTCCTCAACACGT-1	TNKILC	2.32489
001-049_T0_COL_LP_5p_N1__GTAACGTGTCGCATAT-1	TNKILC	5.39752
001-049_T0_COL_LP_5p_N1__ATGAGGGTCTGTCCGT-1	TNKILC	7.02706
001-049_T0_COL_LP_5p_N1__AAGACCTCAGTTTACG-1	TNKILC	5.16302
001-049_T0_COL_LP_5p_N1__GGGAGATTCAGAGCTT-1	TNKILC	2.9888
001-049_T0_COL_LP_5p_N1__CTACACCCACGTTGGC-1	TNKILC	6.27537
001-049_T0_COL_LP_5p_N1__GCATACAAGTTTCCTT-1	TNKILC	4.78273
001-049_T0_COL_LP_5p_N1__GTGCATAGTGCAGGTA-1	TNKILC	4.79072
001-049_T0_COL_LP_5p_N1__ATGAGGGTCTCGCTTG-1	TNKILC	5.85318
001-049_T0_COL_LP_5p_N1__GTGCTTCCACCACGTG-1	TNKILC	5.66616
001-049_T0_COL_LP_5p_N1__ACGAGGATCAACGGCC-1	TNKILC	1.99499
001-049_T0_COL_LP_5p_N1__TAGAGCTGTAAGCACG-1	TNKILC	3.89403
001-049_T0_COL_LP_5p_N1__TTAGGACTCATTGCGA-1	TNKILC	4.42484
001-049_T0_COL_LP_5p_N1__GTCGGGTCAAGTCTAC-1	TNKILC	5.8369
001-049_T0_COL_LP_5p_N1__CAAGGCCGTAAGTGTA-1	TNKILC	4.53594
001-049_T0_COL_LP_5p_N1__CACAGTAAGAAAGTGG-1	TNKILC	5.25984
001-049_T0_COL_LP_5p_N1__GGCGTGTCAAGCCGCT-1	TNKILC	8.0853
001-049_T0_COL_LP_5p_N1__AACGTTGAGACTCGGA-1	TNKILC	7.51273
001-049_T0_COL_LP_5p_N1__CCTAAAGTCCTTGACC-1	TNKILC	4.88222
001-049_T0_COL_LP_5p_N1__GGGAGATCATGGAATA-1	TNKILC	4.17124
001-049_T0_COL_LP_5p_N1__GGACGTCAGCTCTCGG-1	TNKILC	5.93709
001-049_T0_COL_LP_5p_N1__ATTTCTGAGTGTACGG-1	TNKILC	7.09795
001-049_T0_COL_LP_5p_N1__CCACTACGTATATCCG-1	TNKILC	4.60256
001-049_T0_COL_LP_5p_N1__TTAGGACAGTATCTCG-1	TNKILC	1.88021
001-049_T0_COL_LP_5p_N1__TCTTCGGTCTTCAACT-1	TNKILC	7.85994
001-049_T0_COL_LP_5p_N1__CATCAGACACGTCAGC-1	TNKILC	4.7338
001-049_T0_COL_LP_5p_N1__CAACCAACATTGTGCA-1	TNKILC	3.60324
001-049_T0_COL_LP_5p_N1__TTGGCAAAGGAGTACC-1	TNKILC	5.22042
001-049_T0_COL_LP_5p_N1__CTCAGAAAGAACTCGG-1	TNKILC	1.35431
001-049_T0_COL_LP_5p_N1__CACCTTGCATGACATC-1	TNKILC	3.93659
001-049_T0_COL_LP_5p_N1__AACTTTCTCCAAGCCG-1	TNKILC	2.80301
001-049_T0_COL_LP_5p_N1__ATGGGAGTCCACTGGG-1	TNKILC	4.74653
001-049_T0_COL_LP_5p_N1__AGACGTTAGGAGTACC-1	TNKILC	5.86141
001-049_T0_COL_LP_5p_N1__ACAGCCGTCAACACAC-1	TNKILC	4.41355
001-049_T0_COL_LP_5p_N1__GTACTCCCACCGAATT-1	TNKILC	6.20305
001-049_T0_COL_LP_5p_N1__CGTCCATCACAGCGTC-1	TNKILC	3.84413
001-049_T0_COL_LP_5p_N1__AGTGGGAAGGCTAGGT-1	TNKILC	3.8961
001-049_T0_COL_LP_5p_N1__ACCCACTTCTATCGCC-1	TNKILC	4.93919
001-049_T0_COL_LP_5p_N1__ACCTTTAAGACCTAGG-1	TNKILC	5.48275
001-049_T0_COL_LP_5p_N1__GATCGATTCACTATTC-1	TNKILC	4.44447
001-049_T0_COL_LP_5p_N1__CTGATCCCATAGACTC-1	TNKILC	3.20656
001-049_T0_COL_LP_5p_N1__TACGGATCATTGGCGC-1	TNKILC	2.53344
001-049_T0_COL_LP_5p_N1__TGAGCCGTCCGTAGGC-1	TNKILC	4.33821
001-049_T0_COL_LP_5p_N1__GGGTTGCAGTCGTTTG-1	TNKILC	5.68046
001-049_T0_COL_LP_5p_N1__GGCTCGACAGCGTTCG-1	TNKILC	2.55057
001-049_T0_COL_LP_5p_N1__CATCAGATCTTGAGAC-1	TNKILC	4.38237
001-049_T0_COL_LP_5p_N1__TACCTATTCGGCTACG-1	TNKILC	6.84172
001-049_T0_COL_LP_5p_N1__GTCACAAAGACAGGCT-1	TNKILC	4.09293
001-049_T0_COL_LP_5p_N1__TGTGGTAAGTCCTCCT-1	TNKILC	3.8694
001-049_T0_COL_LP_5p_N1__CCGGTAGGTAAATGTG-1	TNKILC	7.56644
001-049_T0_COL_LP_5p_N1__CGTCTACTCTCTGTCG-1	TNKILC	8.01518
001-049_T0_COL_LP_5p_N1__CGCGGTAAGTACCGGA-1	TNKILC	5.98905
001-049_T0_COL_LP_5p_N1__ATGAGGGAGGTGCTTT-1	TNKILC	3.5795
001-049_T0_COL_LP_5p_N1__CGTAGCGTCCTTTCGG-1	TNKILC	7.40711
001-049_T0_COL_LP_5p_N1__CTACATTAGTTAGCGG-1	TNKILC	4.37013
001-049_T0_COL_LP_5p_N1__ACCCACTTCCTCGCAT-1	TNKILC	3.48673
001-049_T0_COL_LP_5p_N1__ATGAGGGTCACCTCGT-1	TNKILC	3.56833
001-049_T0_COL_LP_5p_N1__CTAAGACAGCAATCTC-1	TNKILC	7.17734
001-049_T0_COL_LP_5p_N1__AATCGGTAGCATCATC-1	TNKILC	3.87293
001-049_T0_COL_LP_5p_N1__AGAGCGAAGGTGCAAC-1	TNKILC	4.78392
001-049_T0_COL_LP_5p_N1__TGACGGCGTTGTCGCG-1	TNKILC	9.10315
001-049_T0_COL_LP_5p_N1__TGCCAAACATTGGGCC-1	TNKILC	5.26815
001-049_T0_COL_LP_5p_N1__TTGGCAACATTTGCTT-1	TNKILC	3.09684
001-049_T0_COL_LP_5p_N1__AAGACCTTCCCTCAGT-1	TNKILC	6.90243
001-049_T0_COL_LP_5p_N1__GTCTTCGCACAGCGTC-1	TNKILC	1.29213
001-049_T0_COL_LP_5p_N1__TGCACCTTCTTGCATT-1	TNKILC	7.18448
001-049_T0_COL_LP_5p_N1__ATGCGATCAGTGAGTG-1	TNKILC	2.91338
001-049_T0_COL_LP_5p_N1__AAAGCAACAACTTGAC-1	TNKILC	1.43502
001-049_T0_COL_LP_5p_N1__CAGCGACTCAGTCCCT-1	TNKILC	5.78929
001-049_T0_COL_LP_5p_N1__CGATGGCTCTCCGGTT-1	TNKILC	3.99334
001-049_T0_COL_LP_5p_N1__AAGGAGCAGGCTACGA-1	TNKILC	4.52528
001-049_T0_COL_LP_5p_N1__GGACAAGTCGTCGTTC-1	TNKILC	4.87024
001-049_T0_COL_LP_5p_N1__CCTCAGTAGCGTCAAG-1	TNKILC	5.29439
001-049_T0_COL_LP_5p_N1__CTAAGACCATCGTCGG-1	TNKILC	5.04404
001-049_T0_COL_LP_5p_N1__GGACGTCTCTGGTTCC-1	TNKILC	5.20159
001-049_T0_COL_LP_5p_N1__TCGGGACTCAATACCG-1	TNKILC	3.77106
001-049_T0_COL_LP_5p_N1__GGGACCTCACAGCCCA-1	TNKILC	4.70103
001-049_T0_COL_LP_5p_N1__TACCTATGTCATGCAT-1	TNKILC	7.65827
001-049_T0_COL_LP_5p_N1__TAGCCGGAGTGGTAAT-1	TNKILC	4.60759
001-049_T0_COL_LP_5p_N1__AGTAGTCCACATGACT-1	TNKILC	5.26627
001-049_T0_COL_LP_5p_N1__ATCTGCCAGACATAAC-1	TNKILC	7.7344
001-049_T0_COL_LP_5p_N1__TCAGGTACACTCGACG-1	TNKILC	2.50548
001-049_T0_COL_LP_5p_N1__AGGGAGTTCATGTCCC-1	TNKILC	6.40065
001-049_T0_COL_LP_5p_N1__TTTGCGCTCTTCGGTC-1	TNKILC	1.85175
001-049_T0_COL_LP_5p_N1__AGCCTAAAGATCCCAT-1	TNKILC	4.63874
001-049_T0_COL_LP_5p_N1__GGAGCAACAAGGCTCC-1	TNKILC	7.13925
001-049_T0_COL_LP_5p_N1__ATAGACCAGCGTGTCC-1	TNKILC	5.56775
001-049_T0_COL_LP_5p_N1__ACGCAGCGTCGCTTTC-1	TNKILC	5.63073
001-049_T0_COL_LP_5p_N1__GGTGAAGCATATGGTC-1	TNKILC	2.39561
001-049_T0_COL_LP_5p_N1__TTGGAACAGTAGATGT-1	TNKILC	5.19999
001-049_T0_COL_LP_5p_N1__GGACAGACAGTATAAG-1	TNKILC	1.97702
001-049_T0_COL_LP_5p_N1__CCACGGACAAAGGCGT-1	TNKILC	3.9095
001-049_T0_COL_LP_5p_N1__CGAGCCAAGCCACGTC-1	TNKILC	5.9693
001-049_T0_COL_LP_5p_N1__GTGTTAGAGATCTGAA-1	TNKILC	5.3516
001-049_T0_COL_LP_5p_N1__CCGGTAGCAACGATGG-1	TNKILC	5.4921
001-049_T0_COL_LP_5p_N1__CTCTAATTCTCTTGAT-1	TNKILC	2.66177
001-049_T0_COL_LP_5p_N1__CGGACACTCGTTACAG-1	TNKILC	7.72213
001-049_T0_COL_LP_5p_N1__GTGCTTCTCGTTTGCC-1	TNKILC	6.82543
001-049_T0_COL_LP_5p_N1__AACCGCGGTGAGGGAG-1	TNKILC	5.5201
001-049_T0_COL_LP_5p_N1__CGAACATGTATGCTTG-1	TNKILC	4.02895
001-049_T0_COL_LP_5p_N1__GTCAAGTCAGCGATCC-1	TNKILC	2.45365
001-049_T0_COL_LP_5p_N1__TACAGTGCAAGGACTG-1	TNKILC	3.47965
001-049_T0_COL_LP_5p_N1__AACACGTTCCGAAGAG-1	TNKILC	6.7741
001-049_T0_COL_LP_5p_N1__TGTGTTTCATCCTAGA-1	TNKILC	5.70434
001-049_T0_COL_LP_5p_N1__GTACTCCGTGAGCGAT-1	TNKILC	4.00207
001-049_T0_COL_LP_5p_N1__ACGAGGACACCGTTGG-1	TNKILC	5.07939
001-049_T0_COL_LP_5p_N1__CGAGAAGCAAGGTTTC-1	TNKILC	3.85542
001-049_T0_COL_LP_5p_N1__GGACAAGAGCGCCTCA-1	TNKILC	2.099
001-049_T0_COL_LP_5p_N1__GCTCTGTCACCGCTAG-1	TNKILC	4.61102
001-049_T0_COL_LP_5p_N1__CTCAGAATCCGGGTGT-1	TNKILC	3.95417
001-049_T0_COL_LP_5p_N1__GTAGGCCCATCGGAAG-1	TNKILC	4.87451
001-049_T0_COL_LP_5p_N1__TGGCCAGGTGTCTGAT-1	TNKILC	7.94728
001-049_T0_COL_LP_5p_N1__TCAATCTTCACTGGGC-1	TNKILC	7.44743
001-049_T0_COL_LP_5p_N1__GTCTCGTGTGATAAAC-1	TNKILC	6.48349
001-049_T0_COL_LP_5p_N1__ACTGAACGTCTCAACA-1	TNKILC	4.66916
001-049_T0_COL_LP_5p_N1__CCGTGGACACGGATAG-1	TNKILC	5.25915
001-049_T0_COL_LP_5p_N1__AGCTCTCTCGTTTAGG-1	TNKILC	3.56909
001-049_T0_COL_LP_5p_N1__TTGTAGGAGGGTGTTG-1	TNKILC	4.50991
001-049_T0_COL_LP_5p_N1__CCGGGATCACTACAGT-1	TNKILC	9.0808
001-049_T0_COL_LP_5p_N1__CGCGTTTCAGACGCCT-1	TNKILC	1.64974
001-049_T0_COL_LP_5p_N1__CCTATTAGTCAGATAA-1	TNKILC	4.35405
001-049_T0_COL_LP_5p_N1__GAGGTGAGTTAAGAAC-1	TNKILC	4.77482
001-049_T0_COL_LP_5p_N1__CAACCTCAGGTACTCT-1	TNKILC	1.9106
001-049_T0_COL_LP_5p_N1__TGTATTCAGACAGAGA-1	TNKILC	4.78747
001-049_T0_COL_LP_5p_N1__GGAACTTGTTCGTGAT-1	TNKILC	3.59293
001-049_T0_COL_LP_5p_N1__ACTATCTTCGCAGGCT-1	TNKILC	3.23302
001-049_T0_COL_LP_5p_N1__GATCGCGCATACGCTA-1	TNKILC	7.03787
001-049_T0_COL_LP_5p_N1__CTAACTTTCCTTTCGG-1	TNKILC	7.81151
001-049_T0_COL_LP_5p_N1__CGGAGTCAGGCATTGG-1	TNKILC	7.99878
001-049_T0_COL_LP_5p_N1__ATTATCCCACCGGAAA-1	TNKILC	4.68972
001-049_T0_COL_LP_5p_N1__CATGCCTTCCTTTCGG-1	TNKILC	5.09504
001-049_T0_COL_LP_5p_N1__ACTGATGAGCCTCGTG-1	TNKILC	5.10078
001-049_T0_COL_LP_5p_N1__GCGGGTTTCAGTACGT-1	TNKILC	3.8382
001-049_T0_COL_LP_5p_N1__GGGAGATGTTATGTGC-1	TNKILC	3.86347
001-049_T0_COL_LP_5p_N1__CAAGAAAAGTCCTCCT-1	TNKILC	6.38985
001-049_T0_COL_LP_5p_N1__CGCGTTTCATGGGAAC-1	TNKILC	5.9861
001-049_T0_COL_LP_5p_N1__AGTGAGGCAGATCTGT-1	TNKILC	2.73693
001-049_T0_COL_LP_5p_N1__TTATGCTTCTGCAAGT-1	TNKILC	5.79965
001-049_T0_COL_LP_5p_N1__CCTTACGGTTCCCGAG-1	TNKILC	1.73095
001-049_T0_COL_LP_5p_N1__GCTCCTAAGGCCCTCA-1	TNKILC	8.20149
001-049_T0_COL_LP_5p_N1__AGTTGGTAGCGTGAAC-1	TNKILC	2.74581
001-049_T0_COL_LP_5p_N1__TAAGCGTGTGGTGTAG-1	TNKILC	3.41871
001-049_T0_COL_LP_5p_N1__CAGATCAAGTTCGCGC-1	TNKILC	3.49801
001-049_T0_COL_LP_5p_N1__CGGTTAAAGACGACGT-1	TNKILC	2.17485
001-049_T0_COL_LP_5p_N1__TGAAAGAAGTGCGATG-1	TNKILC	5.39298
001-049_T0_COL_LP_5p_N1__AGGCCACTCAACGAAA-1	TNKILC	3.33115
001-049_T0_COL_LP_5p_N1__GGGATGAGTCTAGGTT-1	TNKILC	5.94337
001-049_T0_COL_LP_5p_N1__GGAACTTGTCTTCTCG-1	TNKILC	6.97778
001-049_T0_COL_LP_5p_N1__AGTAGTCGTTTGACTG-1	TNKILC	3.70786
001-049_T0_COL_LP_5p_N1__GTCTCGTCAAGACACG-1	TNKILC	5.46189
001-049_T0_COL_LP_5p_N1__CCGTACTGTCTTGCGG-1	TNKILC	6.62951
001-049_T0_COL_LP_5p_N1__CCACTACGTGTTTGTG-1	TNKILC	6.68723
001-049_T0_COL_LP_5p_N1__CCTTTCTCATGGGACA-1	TNKILC	5.70198
001-049_T0_COL_LP_5p_N1__CGTGTCTGTTCAACCA-1	TNKILC	5.94498
001-049_T0_COL_LP_5p_N1__CTCTACGCATACCATG-1	TNKILC	3.39393
001-049_T0_COL_LP_5p_N1__GAGGTGAGTAAATGAC-1	TNKILC	6.35366
001-049_T0_COL_LP_5p_N1__CGCCAAGAGAGTCGGT-1	TNKILC	4.15277
001-049_T0_COL_LP_5p_N1__CCATTCGGTGAGCGAT-1	TNKILC	2.95289
001-049_T0_COL_LP_5p_N1__CAGCGACGTACTCTCC-1	TNKILC	2.84389
001-049_T0_COL_LP_5p_N1__TAGTTGGCATCACAAC-1	TNKILC	4.46098
001-049_T0_COL_LP_5p_N1__CTAATGGGTTACGGAG-1	TNKILC	3.29307
001-049_T0_COL_LP_5p_N1__CTTAACTAGGTGCACA-1	TNKILC	3.82592
001-049_T0_COL_LP_5p_N1__ACGCCAGCAATAGAGT-1	TNKILC	3.90832
001-049_T0_COL_LP_5p_N1__TAGTGGTGTATGAATG-1	TNKILC	2.0486
001-049_T0_COL_LP_5p_N1__TAGAGCTCAGGTTTCA-1	TNKILC	6.84272
001-049_T0_COL_LP_5p_N1__AGGGATGAGGTTCCTA-1	TNKILC	5.31931
001-049_T0_COL_LP_5p_N1__AGCAGCCTCTGAAAGA-1	TNKILC	5.89515
001-049_T0_COL_LP_5p_N1__TAGACCAGTCAAAGCG-1	TNKILC	4.91734
001-049_T0_COL_LP_5p_N1__GGCTCGAGTCAGAATA-1	TNKILC	2.78977
001-049_T0_COL_LP_5p_N1__ATAACGCGTCCTGCTT-1	TNKILC	10.0442
001-049_T0_COL_LP_5p_N1__CGGCTAGTCGCCTGTT-1	TNKILC	5.51098
001-049_T0_COL_LP_5p_N1__TCGTACCAGCCTTGAT-1	TNKILC	3.10719
001-049_T0_COL_LP_5p_N1__TGACTTTCACGGTGTC-1	TNKILC	5.34921
001-049_T0_COL_LP_5p_N1__AGTCTTTGTAGGAGTC-1	TNKILC	5.98724
001-049_T0_COL_LP_5p_N1__GCGCAGTGTAGATTAG-1	TNKILC	1.93957
001-049_T0_COL_LP_5p_N1__AGGGAGTCACACCGCA-1	TNKILC	3.13597
001-049_T0_COL_LP_5p_N1__CCCAGTTCAGCTCGAC-1	TNKILC	7.18446
001-049_T0_COL_LP_5p_N1__TCGTACCCAACGATCT-1	TNKILC	4.50312
001-049_T0_COL_LP_5p_N1__AGCATACCAATAGCGG-1	TNKILC	4.1827
001-049_T0_COL_LP_5p_N1__GGTGCGTTCCAGGGCT-1	TNKILC	4.80835
001-049_T0_COL_LP_5p_N1__ACATGGTAGTACGTAA-1	TNKILC	3.6119
001-049_T0_COL_LP_5p_N1__CAGAATCAGATCCCAT-1	TNKILC	7.58938
001-049_T0_COL_LP_5p_N1__ACCAGTACAAGTCTAC-1	TNKILC	6.44881
001-049_T0_COL_LP_5p_N1__CGAGCACCACGTCAGC-1	TNKILC	4.72662
001-049_T0_COL_LP_5p_N1__GGACAAGGTACCGTTA-1	TNKILC	2.37933
001-049_T0_COL_LP_5p_N1__TACAGTGTCCCTTGTG-1	TNKILC	4.44745
001-049_T0_COL_LP_5p_N1__CAGCAGCCAGGACCCT-1	TNKILC	6.74652
001-049_T0_COL_LP_5p_N1__ATCTACTGTTAAGATG-1	TNKILC	6.33286
001-049_T0_COL_LP_5p_N1__CACATAGGTCTGCGGT-1	TNKILC	7.17847
001-049_T0_COL_LP_5p_N1__CGTCTACAGGACCACA-1	TNKILC	3.65856
001-049_T0_COL_LP_5p_N1__TTTGCGCGTTCCGGCA-1	TNKILC	5.40067
001-049_T0_COL_LP_5p_N1__TGACGGCGTTCGGGCT-1	TNKILC	5.21828
001-049_T0_COL_LP_5p_N1__AGGTCATTCAACACTG-1	TNKILC	3.40725
001-049_T0_COL_LP_5p_N1__CTCGAGGAGACCTTTG-1	TNKILC	5.46319
001-049_T0_COL_LP_5p_N1__GAGGTGACACCCATGG-1	TNKILC	4.69853
001-049_T0_COL_LP_5p_N1__AGTTGGTTCAGCTTAG-1	TNKILC	6.18651
001-049_T0_COL_LP_5p_N1__TCAGCTCAGTAGGTGC-1	TNKILC	3.39317
001-049_T0_COL_LP_5p_N1__GCGCAACTCTCGTATT-1	TNKILC	2.54971
001-049_T0_COL_LP_5p_N1__CACCACTTCCGCATAA-1	TNKILC	2.80182
001-049_T0_COL_LP_5p_N1__TTTCCTCTCGTTACAG-1	TNKILC	2.90831
001-049_T0_COL_LP_5p_N1__CAGTAACCACCGAAAG-1	TNKILC	3.74066
001-049_T0_COL_LP_5p_N1__CGGACGTAGGGTGTTG-1	TNKILC	4.59005
001-049_T0_COL_LP_5p_N1__TCATTACCAGCTCCGA-1	TNKILC	2.77573
001-049_T0_COL_LP_5p_N1__CATCAGAAGTACCGGA-1	TNKILC	4.08555
001-049_T0_COL_LP_5p_N1__TACGGTACACTTGGAT-1	TNKILC	7.97781
001-049_T0_COL_LP_5p_N1__GATCTAGTCACCACCT-1	TNKILC	3.92129
001-049_T0_COL_LP_5p_N1__GGGCATCCACTTAACG-1	TNKILC	1.8582
001-049_T0_COL_LP_5p_N1__GACGCGTTCTCTAAGG-1	TNKILC	4.54502
001-049_T0_COL_LP_5p_N1__AGTAGTCTCTCAAACG-1	TNKILC	5.17934
001-049_T0_COL_LP_5p_N1__CGTAGGCTCGCAAACT-1	TNKILC	4.78798
001-049_T0_COL_LP_5p_N1__CTACCCACATTGGCGC-1	TNKILC	4.32908
001-049_T0_COL_LP_5p_N1__GCACATAAGTGAACAT-1	TNKILC	2.43281
001-049_T0_COL_LP_5p_N1__TCTCATATCCCTCTTT-1	TNKILC	5.5174
001-049_T0_COL_LP_5p_N1__GGGAATGGTTCGTGAT-1	TNKILC	2.42221
001-049_T0_COL_LP_5p_N1__GATGCTAGTATCAGTC-1	TNKILC	7.73198
001-049_T0_COL_LP_5p_N1__TTGGAACTCTGATACG-1	TNKILC	6.41303
001-049_T0_COL_LP_5p_N1__CGGACGTCAGTATAAG-1	TNKILC	9.45168
001-049_T0_COL_LP_5p_N1__GGCTGGTGTCTCATCC-1	TNKILC	4.39799
001-049_T0_COL_LP_5p_N1__ACTGAACCAGCTGTGC-1	TNKILC	4.94633
001-049_T0_COL_LP_5p_N1__TCATTTGAGGCCCGTT-1	TNKILC	5.1898
001-049_T0_COL_LP_5p_N1__TCCCGATGTGCTCTTC-1	TNKILC	2.08295
001-049_T0_COL_LP_5p_N1__GCCTCTACAGGGAGAG-1	TNKILC	6.14185
001-049_T0_COL_LP_5p_N1__CATTCGCAGAGAGCTC-1	TNKILC	5.49121
001-049_T0_COL_LP_5p_N1__GCAGTTACATTGGGCC-1	TNKILC	4.22752
001-049_T0_COL_LP_5p_N1__CGCTGGAAGACAAAGG-1	TNKILC	3.28516
001-049_T0_COL_LP_5p_N1__TTTGGTTTCGTGACAT-1	TNKILC	4.62465
001-049_T0_COL_LP_5p_N1__GCGGGTTAGCGAGAAA-1	TNKILC	3.46351
001-049_T0_COL_LP_5p_N1__AAGCCGCAGGACACCA-1	TNKILC	7.37558
001-049_T0_COL_LP_5p_N1__TCAGATGGTGCAGTAG-1	TNKILC	5.72637
001-049_T0_COL_LP_5p_N1__AGATCTGAGCGAAGGG-1	TNKILC	5.41421
001-049_T0_COL_LP_5p_N1__AATCGGTGTTGATTCG-1	TNKILC	6.47588
001-049_T0_COL_LP_5p_N1__CGCTATCGTACCGAGA-1	TNKILC	3.59239
001-049_T0_COL_LP_5p_N1__TGAGCCGTCCGCGTTT-1	TNKILC	4.77294
001-049_T0_COL_LP_5p_N1__CCTTCCCAGACAGACC-1	TNKILC	5.48569
001-049_T0_COL_LP_5p_N1__TGGTTAGTCTCGTATT-1	TNKILC	3.73424
001-049_T0_COL_LP_5p_N1__AAGGAGCTCATTATCC-1	TNKILC	4.47989
001-049_T0_COL_LP_5p_N1__CCGTACTGTCGAGATG-1	TNKILC	5.5617
001-049_T0_COL_LP_5p_N1__ATGTGTGTCCTTAATC-1	TNKILC	4.33147
001-049_T0_COL_LP_5p_N1__CTCACACTCCCATTAT-1	TNKILC	3.88312
001-049_T0_COL_LP_5p_N1__TTAGTTCTCGCCAGCA-1	TNKILC	3.97521
001-049_T0_COL_LP_5p_N1__CATATTCTCACGACTA-1	TNKILC	3.99079
001-049_T0_COL_LP_5p_N1__AGTCTTTGTGTTAAGA-1	TNKILC	6.25188
001-049_T0_COL_LP_5p_N1__GAACGGACACAGCCCA-1	TNKILC	3.48665
001-049_T0_COL_LP_5p_N1__ACACCAAGTTATGCGT-1	TNKILC	0.547469
001-049_T0_COL_LP_5p_N1__ACCCACTTCGCGCCAA-1	TNKILC	5.42045
001-049_T0_COL_LP_5p_N1__AAGACCTTCCCTGACT-1	TNKILC	3.76193
001-049_T0_COL_LP_5p_N1__GGAAAGCAGCCAGAAC-1	TNKILC	3.16817
001-049_T0_COL_LP_5p_N1__TAGTTGGGTGCAGGTA-1	TNKILC	6.85599
001-049_T0_COL_LP_5p_N1__CATCGGGCAGACAGGT-1	TNKILC	4.47123
001-049_T0_COL_LP_5p_N1__GCTTCCAGTTCAGACT-1	TNKILC	4.66294
001-049_T0_COL_LP_5p_N1__TTAGGCAAGTGGGCTA-1	TNKILC	3.8367
001-049_T0_COL_LP_5p_N1__ACACTGAGTGACTACT-1	TNKILC	4.05604
001-049_T0_COL_LP_5p_N1__GGTGCGTGTTCTCATT-1	TNKILC	3.28366
001-049_T0_COL_LP_5p_N1__TCAGGTAGTCACTGGC-1	TNKILC	2.72145
001-049_T0_COL_LP_5p_N1__CGAACATAGCTAGTTC-1	TNKILC	8.29164
001-049_T0_COL_LP_5p_N1__GGGATGACAAGGACAC-1	TNKILC	6.13458
001-049_T0_COL_LP_5p_N1__ACGGCCAGTCATATGC-1	TNKILC	1.62447
001-049_T0_COL_LP_5p_N1__TCACGAAAGCTTCGCG-1	TNKILC	4.15566
001-049_T0_COL_LP_5p_N1__GTCACAACAAGCCGCT-1	TNKILC	5.29702
001-049_T0_COL_LP_5p_N1__ACGAGCCTCACTTCAT-1	TNKILC	4.15927
001-049_T0_COL_LP_5p_N1__GATCTAGTCATGCAAC-1	TNKILC	4.78083
001-049_T0_COL_LP_5p_N1__GACTGCGGTATAGGTA-1	TNKILC	6.01943
001-049_T0_COL_LP_5p_N1__ACGATGTCAGGGAGAG-1	TNKILC	5.09838
001-049_T0_COL_LP_5p_N1__CGATTGAAGCCGGTAA-1	TNKILC	4.23669
001-049_T0_COL_LP_5p_N1__GTCGGGTGTCGATTGT-1	TNKILC	4.12783
001-049_T0_COL_LP_5p_N1__GACGTGCCAAGAGTCG-1	TNKILC	7.58516
001-049_T0_COL_LP_5p_N1__TCTGGAAGTGGTTTCA-1	TNKILC	5.65728
001-049_T0_COL_LP_5p_N1__TATTACCGTGGTTTCA-1	TNKILC	2.93286
001-049_T0_COL_LP_5p_N1__TCATTTGCACTACAGT-1	TNKILC	2.24685
001-049_T0_COL_LP_5p_N1__TTCTCCTTCAGGCGAA-1	TNKILC	4.01215
001-049_T0_COL_LP_5p_N1__GAAGCAGGTTCGTGAT-1	TNKILC	3.27843
001-049_T0_COL_LP_5p_N1__TGAAAGAGTTGGTTTG-1	TNKILC	1.65703
001-049_T0_COL_LP_5p_N1__CATTATCAGAGGTTAT-1	TNKILC	3.02341
001-049_T0_COL_LP_5p_N1__CGGAGTCTCGATGAGG-1	TNKILC	5.10881
001-049_T0_COL_LP_5p_N1__CTGCGGAGTCAGCTAT-1	TNKILC	4.45814
001-049_T0_COL_LP_5p_N1__CACAGTAAGAGCTGCA-1	TNKILC	3.45899
001-049_T0_COL_LP_5p_N1__ATGGGAGTCCCTGACT-1	TNKILC	5.62519
001-049_T0_COL_LP_5p_N1__ACACTGATCAGGCAAG-1	TNKILC	6.16704
001-049_T0_COL_LP_5p_N1__CCTCAGTTCCGTTGTC-1	TNKILC	6.74564
001-049_T0_COL_LP_5p_N1__AAGCCGCAGTCCGTAT-1	TNKILC	4.63107
001-049_T0_COL_LP_5p_N1__AGCGTCGCAGCTGGCT-1	TNKILC	4.18606
001-049_T0_COL_LP_5p_N1__GGGATGAAGTAGCGGT-1	TNKILC	5.33665
001-049_T0_COL_LP_5p_N1__CAAGGCCAGATCTGAA-1	TNKILC	1.79035
001-049_T0_COL_LP_5p_N1__CGGAGTCTCAACGGCC-1	TNKILC	1.12803
001-049_T0_COL_LP_5p_N1__AACTTTCAGATATGCA-1	TNKILC	4.0548
001-049_T0_COL_LP_5p_N1__ACTGAACGTTTGTGTG-1	TNKILC	4.56389
001-049_T0_COL_LP_5p_N1__TTGCCGTGTTACGTCA-1	TNKILC	10.9483
001-049_T0_COL_LP_5p_N1__TCGTACCGTCGAAAGC-1	TNKILC	2.77264
001-049_T0_COL_LP_5p_N1__TGCCCATGTTACTGAC-1	TNKILC	6.89553
001-049_T0_COL_LP_5p_N1__AACTTTCGTAATAGCA-1	TNKILC	10.0771
001-049_T0_COL_LP_5p_N1__ACCCACTCAATAGAGT-1	TNKILC	7.45007
001-049_T0_COL_LP_5p_N1__TACTCGCGTAAGTTCC-1	TNKILC	4.66343
001-049_T0_COL_LP_5p_N1__GCGCAGTCATTTGCTT-1	TNKILC	5.79972
001-049_T0_COL_LP_5p_N1__TGACTTTGTGAGCGAT-1	TNKILC	5.438
001-049_T0_COL_LP_5p_N1__CCACTACAGGTTCCTA-1	TNKILC	2.92912
001-049_T0_COL_LP_5p_N1__CCTCAGTAGTGGTCCC-1	TNKILC	1.15751
001-049_T0_COL_LP_5p_N1__CCACGGAGTCGAGTTT-1	TNKILC	3.35966
001-049_T0_COL_LP_5p_N1__AGCGTATAGCTATGCT-1	TNKILC	5.14929
001-049_T0_COL_LP_5p_N1__TCAGCTCTCTAGAGTC-1	TNKILC	2.57319
001-049_T0_COL_LP_5p_N1__GAAATGAGTTTGGCGC-1	TNKILC	5.05338
001-049_T0_COL_LP_5p_N1__GTCCTCACACAGCGTC-1	TNKILC	6.22497
001-049_T0_COL_LP_5p_N1__CTCAGAAGTTCGCTAA-1	TNKILC	6.27188
001-049_T0_COL_LP_5p_N1__TCTCTAAAGAAACCGC-1	TNKILC	8.47644
001-049_T0_COL_LP_5p_N1__CTGTTTAGTTGTTTGG-1	TNKILC	5.17057
001-049_T0_COL_LP_5p_N1__GACTACAGTGTCTGAT-1	TNKILC	6.07322
001-049_T0_COL_LP_5p_N1__GCATGCGGTCTTCAAG-1	TNKILC	5.8706
001-049_T0_COL_LP_5p_N1__TGAGCCGGTGTCTGAT-1	TNKILC	7.23002
001-049_T0_COL_LP_5p_N1__AGGCCGTAGATCTGAA-1	TNKILC	3.81988
001-049_T0_COL_LP_5p_N1__TTAGGACAGTCGTACT-1	TNKILC	3.69062
001-049_T0_COL_LP_5p_N1__CCTTCCCCACAACGCC-1	TNKILC	5.83893
001-049_T0_COL_LP_5p_N1__ACTGAACAGGAATGGA-1	TNKILC	2.48106
001-049_T0_COL_LP_5p_N1__GTACTCCCAGCGAACA-1	TNKILC	5.82989
001-049_T0_COL_LP_5p_N1__CAGTAACCAAGGTTCT-1	TNKILC	3.96297
001-049_T0_COL_LP_5p_N1__CTAGAGTGTCTCTCTG-1	TNKILC	5.5259
001-049_T0_COL_LP_5p_N1__GCTGCAGTCTTGAGAC-1	TNKILC	2.65187
001-049_T0_COL_LP_5p_N1__CCTTACGAGTGCCAGA-1	TNKILC	5.93752
001-049_T0_COL_LP_5p_N1__CCGTACTCATCGGAAG-1	TNKILC	3.93729
001-049_T0_COL_LP_5p_N1__AACGTTGGTAAATGTG-1	TNKILC	4.30781
001-049_T0_COL_LP_5p_N1__GGACGTCTCAGGCGAA-1	TNKILC	1.70728
001-049_T0_COL_LP_5p_N1__TAAGTGCAGAGTCTGG-1	TNKILC	8.09968
001-049_T0_COL_LP_5p_N1__TCGGTAAAGTGTCTCA-1	TNKILC	4.74149
001-049_T0_COL_LP_5p_N1__GGTGTTAGTATAATGG-1	TNKILC	6.45394
001-049_T0_COL_LP_5p_N1__CTCATTACACATGACT-1	TNKILC	3.35683
001-049_T0_COL_LP_5p_N1__GATGAAAGTAGCGTCC-1	TNKILC	2.82174
001-049_T0_COL_LP_5p_N1__CGACCTTGTATGGTTC-1	TNKILC	5.14675
001-049_T0_COL_LP_5p_N1__TTATGCTTCGAATGCT-1	TNKILC	4.81421
001-049_T0_COL_LP_5p_N1__ACAGCTAGTACTTAGC-1	TNKILC	4.63367
001-049_T0_COL_LP_5p_N1__TCACGAAAGTGCTGCC-1	TNKILC	5.64679
001-049_T0_COL_LP_5p_N1__GTAACGTCACTTGGAT-1	TNKILC	6.21558
001-049_T0_COL_LP_5p_N1__GGAAAGCTCAGCATGT-1	TNKILC	4.81388
001-049_T0_COL_LP_5p_N1__AAAGATGCAGCTATTG-1	TNKILC	4.913
001-049_T0_COL_LP_5p_N1__CATTATCTCGGGAGTA-1	TNKILC	3.25824
001-049_T0_COL_LP_5p_N1__CATTCGCGTTAAAGAC-1	TNKILC	4.49389
001-049_T0_COL_LP_5p_N1__AAGGTTCCAGTCCTTC-1	TNKILC	4.10097
001-049_T0_COL_LP_5p_N1__GCTTGAAGTGTCGCTG-1	TNKILC	4.12007
001-049_T0_COL_LP_5p_N1__CCGGTAGTCCTGCAGG-1	TNKILC	2.18303
001-049_T0_COL_LP_5p_N1__AGTTGGTTCCCAACGG-1	TNKILC	2.1624
001-049_T0_COL_LP_5p_N1__CAGGTGCAGTACGCCC-1	TNKILC	3.5355
001-049_T0_COL_LP_5p_N1__TCGCGTTAGGCACATG-1	TNKILC	2.35113
001-049_T0_COL_LP_5p_N1__GGACAAGAGCTAACAA-1	TNKILC	4.69465
001-049_T0_COL_LP_5p_N1__TTATGCTGTCGATTGT-1	TNKILC	3.89181
001-049_T0_COL_LP_5p_N1__TCCACACGTTTGTTTC-1	TNKILC	4.53584
001-049_T0_COL_LP_5p_N1__AACTGGTTCCTGCAGG-1	TNKILC	4.5166
001-049_T0_COL_LP_5p_N1__CCCTCCTCAGACTCGC-1	TNKILC	4.70237
001-049_T0_COL_LP_5p_N1__CCGTACTTCCTTTCTC-1	TNKILC	2.7638
001-049_T0_COL_LP_5p_N1__TGGGAAGCAGTCAGCC-1	TNKILC	6.59791
001-049_T0_COL_LP_5p_N1__TGGGAAGTCAACCATG-1	TNKILC	4.46624
001-049_T0_COL_LP_5p_N1__TACCTATAGATGTCGG-1	TNKILC	1.43791
001-049_T0_COL_LP_5p_N1__CGAGCACGTATGGTTC-1	TNKILC	5.1759
001-049_T0_COL_LP_5p_N1__TGATTTCTCCCAAGTA-1	TNKILC	2.17442
001-049_T0_COL_LP_5p_N1__GGGTTGCCACTGTTAG-1	TNKILC	5.51192
001-049_T0_COL_LP_5p_N1__CTGAAACTCTGCCCTA-1	TNKILC	5.85681
001-049_T0_COL_LP_5p_N1__CTCGGGACAAACCTAC-1	TNKILC	3.98072
001-049_T0_COL_LP_5p_N1__CTGTGCTCAAGCCGTC-1	TNKILC	4.50466
001-049_T0_COL_LP_5p_N1__CTCGTACCACATTTCT-1	TNKILC	4.61901
001-049_T0_COL_LP_5p_N1__TCGTAGATCGCGTAGC-1	TNKILC	5.16775
001-049_T0_COL_LP_5p_N1__CTAATGGAGAATCTCC-1	TNKILC	-0.109457
001-049_T0_COL_LP_5p_N1__CAACTAGTCGGCTTGG-1	TNKILC	4.50216
001-049_T0_COL_LP_5p_N1__CTTAACTGTGCCTGCA-1	TNKILC	4.98459
001-049_T0_COL_LP_5p_N1__AGTGTCATCCCATTTA-1	TNKILC	4.92846
001-049_T0_COL_LP_5p_N1__TGTCCCACATGCCACG-1	TNKILC	1.51449
001-049_T0_COL_LP_5p_N1__ACTGCTCAGTCATCCA-1	TNKILC	6.29948
001-049_T0_COL_LP_5p_N1__TACTCATGTATATGGA-1	TNKILC	5.43203
001-049_T0_COL_LP_5p_N1__AGTCTTTGTTACGTCA-1	TNKILC	4.96953
001-049_T0_COL_LP_5p_N1__AGAGCGATCCATGCTC-1	TNKILC	4.18247
001-049_T0_COL_LP_5p_N1__ACACCGGGTCTGCGGT-1	TNKILC	6.46417
001-049_T0_COL_LP_5p_N1__CTACGTCAGGGTTCCC-1	TNKILC	2.48422
001-049_T0_COL_LP_5p_N1__GTGCAGCCAAGGCTCC-1	TNKILC	6.39722
001-049_T0_COL_LP_5p_N1__ATCTGCCCATTTGCCC-1	TNKILC	2.02126
001-049_T0_COL_LP_5p_N1__AGCGTCGTCCTTGCCA-1	TNKILC	2.21096
001-049_T0_COL_LP_5p_N1__ACATCAGTCTCGCTTG-1	TNKILC	2.92326
001-049_T0_COL_LP_5p_N1__AGCTCCTGTCGGCTCA-1	TNKILC	3.43921
001-049_T0_COL_LP_5p_N1__GCGGGTTGTAAATGTG-1	TNKILC	3.81568
001-049_T0_COL_LP_5p_N1__AGATCTGAGCGATCCC-1	TNKILC	6.42031
001-049_T0_COL_LP_5p_N1__CATCGGGAGACACGAC-1	TNKILC	4.08215
001-049_T0_COL_LP_5p_N1__GGACAGATCGGCGCAT-1	TNKILC	4.45462
001-049_T0_COL_LP_5p_N1__GTCAAGTCAGATGGCA-1	TNKILC	8.81801
001-049_T0_COL_LP_5p_N1__GGCGACTAGCCGATTT-1	TNKILC	3.47666
001-049_T0_COL_LP_5p_N1__GTAACTGCATCCGTGG-1	TNKILC	7.66364
001-049_T0_COL_LP_5p_N1__TTCGAAGAGTTGCAGG-1	TNKILC	5.50513
001-049_T0_COL_LP_5p_N1__TGAGCATCAGATCTGT-1	TNKILC	5.59261
001-049_T0_COL_LP_5p_N1__ACGGGTCAGTGGAGAA-1	TNKILC	5.15217
001-049_T0_COL_LP_5p_N1__CAGAATCAGCTGCCCA-1	TNKILC	4.578
001-049_T0_COL_LP_5p_N1__TGAAAGAGTCTGCAAT-1	TNKILC	7.39629
001-049_T0_COL_LP_5p_N1__GGAACTTTCACTTCAT-1	TNKILC	6.04878
001-049_T0_COL_LP_5p_N1__CGGCTAGGTCGACTAT-1	TNKILC	5.909
001-049_T0_COL_LP_5p_N1__TTGCGTCAGGGTTTCT-1	TNKILC	4.01975
001-049_T0_COL_LP_5p_N1__CAGTAACTCATGTCCC-1	TNKILC	2.14336
001-049_T0_COL_LP_5p_N1__TGAGGGAAGCTTCGCG-1	TNKILC	8.1773
001-049_T0_COL_LP_5p_N1__GAACCTAGTATCGCAT-1	TNKILC	3.66234
001-049_T0_COL_LP_5p_N1__GCGCCAAAGGACATTA-1	TNKILC	4.00807
001-049_T0_COL_LP_5p_N1__GACCTGGCATCGTCGG-1	TNKILC	6.37904
001-049_T0_COL_LP_5p_N1__TGGCGCATCGGCTTGG-1	TNKILC	5.53903
001-049_T0_COL_LP_5p_N1__CTCGGGAAGCTACCGC-1	TNKILC	6.85219
001-049_T0_COL_LP_5p_N1__AACCGCGCACAGACTT-1	TNKILC	4.56763
001-049_T0_COL_LP_5p_N1__CATGACAAGCTGCCCA-1	TNKILC	4.20968
001-049_T0_COL_LP_5p_N1__GTGCATAAGTGGAGAA-1	TNKILC	3.93916
001-049_T0_COL_LP_5p_N1__TCGTAGATCATCTGCC-1	TNKILC	3.93118
001-049_T0_COL_LP_5p_N1__GTAGGCCCATGCCCGA-1	TNKILC	1.63651
001-049_T0_COL_LP_5p_N1__AAAGTAGTCAGCGATT-1	TNKILC	3.36718
001-049_T0_COL_LP_5p_N1__GACTAACTCAGTTAGC-1	TNKILC	6.11517
001-049_T0_COL_LP_5p_N1__CTGATCCAGGTAGCTG-1	TNKILC	5.60841
001-049_T0_COL_LP_5p_N1__GGACGTCCATGTTCCC-1	TNKILC	4.84312
001-049_T0_COL_LP_5p_N1__TTTGGTTCATGTCTCC-1	TNKILC	5.06433
001-049_T0_COL_LP_5p_N1__CAGCTGGTCGTGACAT-1	TNKILC	4.69227
001-049_T0_COL_LP_5p_N1__TCTTCGGAGTGTTTGC-1	TNKILC	3.52839
001-049_T0_COL_LP_5p_N1__GGACAAGAGCCGATTT-1	TNKILC	6.26436
001-049_T0_COL_LP_5p_N1__CAGCAGCGTCAGCTAT-1	TNKILC	6.8464
001-049_T0_COL_LP_5p_N1__CCGTACTGTGTATGGG-1	TNKILC	5.15727
001-049_T0_COL_LP_5p_N1__CAAGAAAAGGTGATAT-1	TNKILC	2.83568
001-049_T0_COL_LP_5p_N1__TGGGAAGAGTGCCAGA-1	TNKILC	2.641
001-049_T0_COL_LP_5p_N1__TTCTCCTAGATGCCTT-1	TNKILC	8.31536
001-049_T0_COL_LP_5p_N1__TGCGTGGCACAGCGTC-1	TNKILC	4.87066
001-049_T0_COL_LP_5p_N1__GAGTCCGCATGTAGTC-1	TNKILC	8.10127
001-049_T0_COL_LP_5p_N1__TATCAGGGTCTGCGGT-1	TNKILC	5.43803
001-049_T0_COL_LP_5p_N1__GTGCATATCGCAAACT-1	TNKILC	5.10929
001-049_T0_COL_LP_5p_N1__GGCGTGTCATATGCTG-1	TNKILC	7.14378
001-049_T0_COL_LP_5p_N1__TTCGGTCCACTGTGTA-1	TNKILC	2.4663
001-049_T0_COL_LP_5p_N1__TTAACTCCACGCCAGT-1	TNKILC	4.95047
001-049_T0_COL_LP_5p_N1__CGTCACTCACAGTCGC-1	TNKILC	2.92206
001-049_T0_COL_LP_5p_N1__CTTCTCTCATATACGC-1	TNKILC	4.55631
001-049_T0_COL_LP_5p_N1__TGTGGTATCGCATGGC-1	TNKILC	7.43518
001-049_T0_COL_LP_5p_N1__TGCCCATTCTGGTGTA-1	TNKILC	6.94769
001-049_T0_COL_LP_5p_N1__CAACCTCTCCGGGTGT-1	TNKILC	4.15302
001-049_T0_COL_LP_5p_N1__TTTCCTCCAAAGTGCG-1	TNKILC	6.43665
001-049_T0_COL_LP_5p_N1__AGCGTCGAGCACGCCT-1	TNKILC	5.5916
001-049_T0_COL_LP_5p_N1__ACTGAACCATCTCCCA-1	TNKILC	6.13337
001-049_T0_COL_LP_5p_N1__GGTGAAGCACCTCGTT-1	TNKILC	5.28581
001-049_T0_COL_LP_5p_N1__CGGACACGTATCAGTC-1	TNKILC	8.26101
001-049_T0_COL_LP_5p_N1__TCGGGACAGTCACGCC-1	TNKILC	5.33778
001-049_T0_COL_LP_5p_N1__CTCACACGTGTAAGTA-1	TNKILC	8.58192
001-049_T0_COL_LP_5p_N1__TCCACACGTTGATTCG-1	TNKILC	3.83849
001-049_T0_COL_LP_5p_N1__TAGCCGGCAGCATACT-1	TNKILC	4.77552
001-049_T0_COL_LP_5p_N1__CAGTCCTCATTACGAC-1	TNKILC	2.46355
001-049_T0_COL_LP_5p_N1__AGGCCGTTCCACGACG-1	TNKILC	2.14105
001-049_T0_COL_LP_5p_N1__CGAGCCATCAATACCG-1	TNKILC	4.48876
001-049_T0_COL_LP_5p_N1__ACTGATGGTAGCACGA-1	TNKILC	2.32028
001-049_T0_COL_LP_5p_N1__ATTATCCGTTGTTTGG-1	TNKILC	3.94618
001-049_T0_COL_LP_5p_N1__ACGCCGAGTACATCCA-1	TNKILC	7.25699
001-049_T0_COL_LP_5p_N1__CTTAGGATCATAAAGG-1	TNKILC	5.30976
001-049_T0_COL_LP_5p_N1__GTATTCTAGGCGATAC-1	TNKILC	4.99707
001-049_T0_COL_LP_5p_N1__TGGACGCAGTAGGTGC-1	TNKILC	3.85841
001-049_T0_COL_LP_5p_N1__AGAGCGATCTCTTATG-1	TNKILC	2.40474
001-049_T0_COL_LP_5p_N1__GCCAAATGTACGAAAT-1	TNKILC	4.92156
001-049_T0_COL_LP_5p_N1__TTCTCAATCCCAGGTG-1	TNKILC	3.19307
001-049_T0_COL_LP_5p_N1__CGAGCCAGTAAGAGAG-1	TNKILC	3.6054
001-049_T0_COL_LP_5p_N1__GGCTGGTGTAGCGTCC-1	TNKILC	4.29038
001-049_T0_COL_LP_5p_N1__TTATGCTCATACGCCG-1	TNKILC	3.84336
001-049_T0_COL_LP_5p_N1__CGATCGGAGTGAATTG-1	TNKILC	4.56377
001-049_T0_COL_LP_5p_N1__GATCAGTTCGCAAACT-1	TNKILC	6.80628
001-049_T0_COL_LP_5p_N1__TATGCCCCAGTAACGG-1	TNKILC	3.27276
001-049_T0_COL_LP_5p_N1__ACCTTTAGTCAATGTC-1	TNKILC	4.45002
001-049_T0_COL_LP_5p_N1__CTCGGAGGTTGTGGAG-1	TNKILC	6.4323
001-049_T0_COL_LP_5p_N1__CTTGGCTCAATCTGCA-1	TNKILC	3.80181
001-049_T0_COL_LP_5p_N1__CAACCAACAGGGAGAG-1	TNKILC	5.48883
001-049_T0_COL_LP_5p_N1__GTTCGGGTCCTTTACA-1	TNKILC	7.84434
001-049_T0_COL_LP_5p_N1__CGAATGTTCAGCGACC-1	TNKILC	4.64895
001-049_T0_COL_LP_5p_N1__ACTGAGTCAATGGTCT-1	TNKILC	3.80266
001-049_T0_COL_LP_5p_N1__TACAGTGCATTCACTT-1	TNKILC	2.13046
001-049_T0_COL_LP_5p_N1__CAGCCGACATCGTCGG-1	TNKILC	5.42675
001-049_T0_COL_LP_5p_N1__GGTGCGTTCATGTAGC-1	TNKILC	6.32845
001-049_T0_COL_LP_5p_N1__ATGAGGGAGCACAGGT-1	TNKILC	8.28571
001-049_T0_COL_LP_5p_N1__TTAGGCATCGTTTAGG-1	TNKILC	1.64323
001-049_T0_COL_LP_5p_N1__GTAACTGAGTCTCGGC-1	TNKILC	5.15632
001-049_T0_COL_LP_5p_N1__GGGAGATGTCCAACTA-1	TNKILC	2.26076
001-049_T0_COL_LP_5p_N1__TCATTTGGTGCAGTAG-1	TNKILC	5.09977
001-049_T0_COL_LP_5p_N1__GGGATGAAGCGCCTTG-1	TNKILC	3.39528
001-049_T0_COL_LP_5p_N1__CTAGTGAAGCTTCGCG-1	TNKILC	4.37627
001-049_T0_COL_LP_5p_N1__TTCGGTCTCAGCCTAA-1	TNKILC	4.23795
001-049_T0_COL_LP_5p_N1__CTGATCCCATACTCTT-1	TNKILC	4.96097
001-049_T0_COL_LP_5p_N1__TCGAGGCAGTGGTAGC-1	TNKILC	2.75463
001-049_T0_COL_LP_5p_N1__TCAATCTCATCCTAGA-1	TNKILC	6.4285
001-049_T0_COL_LP_5p_N1__ATCATCTAGGCTCAGA-1	TNKILC	3.55707
001-049_T0_COL_LP_5p_N1__GTCGTAACATTTGCCC-1	TNKILC	4.94505
001-049_T0_COL_LP_5p_N1__CGATCGGCATACAGCT-1	TNKILC	7.51348
001-049_T0_COL_LP_5p_N1__AAGGAGCAGCTAAACA-1	TNKILC	3.49958
001-049_T0_COL_LP_5p_N1__GATGCTAGTCGGCACT-1	TNKILC	3.20381
001-049_T0_COL_LP_5p_N1__CGTGTAACAAGTCTAC-1	TNKILC	3.84335
001-049_T0_COL_LP_5p_N1__CGGCTAGGTCAGAATA-1	TNKILC	8.77257
001-049_T0_COL_LP_5p_N1__GGCGTGTCATTTCACT-1	TNKILC	5.28331
001-049_T0_COL_LP_5p_N1__GTAGTCAGTGTCTGAT-1	TNKILC	4.77023
001-049_T0_COL_LP_5p_N1__TACCTATTCGGTCCGA-1	TNKILC	1.50656
001-049_T0_COL_LP_5p_N1__TCGTACCTCCCTCAGT-1	TNKILC	3.55559
001-049_T0_COL_LP_5p_N1__ACTGCTCCATGTTCCC-1	TNKILC	10.5864
001-049_T0_COL_LP_5p_N1__ATTCTACGTCTCTTAT-1	TNKILC	8.93497
001-049_T0_COL_LP_5p_N1__TAAGTGCTCCCTCAGT-1	TNKILC	4.94964
001-049_T0_COL_LP_5p_N1__ACAGCTAAGTGAAGAG-1	TNKILC	5.46995
001-049_T0_COL_LP_5p_N1__AGCTCCTTCGCATGGC-1	TNKILC	1.66183
001-049_T0_COL_LP_5p_N1__CAACCTCTCGGAAATA-1	TNKILC	1.32358
001-049_T0_COL_LP_5p_N1__CGGACGTGTAGCTTGT-1	TNKILC	2.13703
001-049_T0_COL_LP_5p_N1__CGCGTTTCACCAGATT-1	TNKILC	5.38238
001-049_T0_COL_LP_5p_N1__TGCCCATGTTGGTGGA-1	TNKILC	5.01854
001-049_T0_COL_LP_5p_N1__CCAATCCCATTTCAGG-1	TNKILC	3.79028
001-049_T0_COL_LP_5p_N1__CGGAGCTGTCGAGTTT-1	TNKILC	5.78601
001-049_T0_COL_LP_5p_N1__CCATTCGAGCTCTCGG-1	TNKILC	4.08048
001-049_T0_COL_LP_5p_N1__ACGATACCAAGGTGTG-1	TNKILC	5.25785
001-049_T0_COL_LP_5p_N1__GGACATTAGCGACGTA-1	TNKILC	5.42914
001-049_T0_COL_LP_5p_N1__ACGGAGAAGGCATGTG-1	TNKILC	5.55326
001-049_T0_COL_LP_5p_N1__TATCTCAGTCTCGTTC-1	TNKILC	5.39355
001-049_T0_COL_LP_5p_N1__GACACGCAGTGTTAGA-1	TNKILC	1.11161
001-049_T0_COL_LP_5p_N1__ACTTGTTGTCGGCTCA-1	TNKILC	2.41763
001-049_T0_COL_LP_5p_N1__TGCGCAGTCTTAGCCC-1	TNKILC	7.49523
001-049_T0_COL_LP_5p_N1__CACATTTGTAGAGTGC-1	TNKILC	2.61541
001-049_T0_COL_LP_5p_N1__CAGCAGCTCTTTAGGG-1	TNKILC	4.11258
001-049_T0_COL_LP_5p_N1__CATTCGCTCCCGGATG-1	TNKILC	5.29526
001-049_T0_COL_LP_5p_N1__ATCCACCCACCTCGTT-1	TNKILC	6.70509
001-049_T0_COL_LP_5p_N1__TTGAACGTCATGCATG-1	TNKILC	3.01093
001-049_T0_COL_LP_5p_N1__TCATTTGAGTTTAGGA-1	TNKILC	3.91084
001-049_T0_COL_LP_5p_N1__GATGAGGGTGGTACAG-1	TNKILC	6.02921
001-049_T0_COL_LP_5p_N1__GTTCGGGCAAGTTCTG-1	TNKILC	6.80104
001-049_T0_COL_LP_5p_N1__GCATGATGTCAGAATA-1	TNKILC	4.78918
001-049_T0_COL_LP_5p_N1__GCATGTAAGTCATCCA-1	TNKILC	8.13045
001-049_T0_COL_LP_5p_N1__GCTGCAGCAGCGATCC-1	TNKILC	3.08125
001-049_T0_COL_LP_5p_N1__TTCGGTCCAGCGATCC-1	TNKILC	4.83273
001-049_T0_COL_LP_5p_N1__ACGGGCTTCGAGGTAG-1	TNKILC	3.87229
001-049_T0_COL_LP_5p_N1__AGGCCACTCGTGTAGT-1	TNKILC	4.27017
001-049_T0_COL_LP_5p_N1__ACGAGGAAGGTCATCT-1	TNKILC	6.36435
001-049_T0_COL_LP_5p_N1__TTTGTCACAAGCTGAG-1	TNKILC	3.12044
001-049_T0_COL_LP_5p_N1__GCATACACAGTCTTCC-1	TNKILC	1.986
001-049_T0_COL_LP_5p_N1__CTGCCTAAGAAGATTC-1	TNKILC	5.49271
001-049_T0_COL_LP_5p_N1__TTTGCGCGTCCGAGTC-1	TNKILC	2.03579
001-049_T0_COL_LP_5p_N1__TATTACCGTCGGCACT-1	TNKILC	2.98499
001-049_T0_COL_LP_5p_N1__CATGGCGTCTCCGGTT-1	TNKILC	5.79462
001-049_T0_COL_LP_5p_N1__CGAATGTAGCTGCGAA-1	TNKILC	2.58832
001-049_T0_COL_LP_5p_N1__AGAATAGCATTTCAGG-1	TNKILC	6.06203
001-049_T0_COL_LP_5p_N1__TGGACGCCAGTGGAGT-1	TNKILC	3.08032
001-049_T0_COL_LP_5p_N1__GTAACTGTCCGTTGCT-1	TNKILC	3.77363
001-049_T0_COL_LP_5p_N1__TGGCCAGAGCCTCGTG-1	TNKILC	3.68987
001-049_T0_COL_LP_5p_N1__AACGTTGGTCCTCCAT-1	TNKILC	3.92197
001-049_T0_COL_LP_5p_N1__AAGGAGCAGTGGAGTC-1	TNKILC	8.12061
001-049_T0_COL_LP_5p_N1__TCTTTCCGTCGCGGTT-1	TNKILC	2.03362
001-049_T0_COL_LP_5p_N1__TTCCCAGGTCCATCCT-1	TNKILC	4.79866
001-049_T0_COL_LP_5p_N1__GATCGTACAAGTTCTG-1	TNKILC	2.26269
001-049_T0_COL_LP_5p_N1__AAAGTAGTCGCACTCT-1	TNKILC	4.02816
001-049_T0_COL_LP_5p_N1__CAACTAGGTCCATCCT-1	TNKILC	3.06004
001-049_T0_COL_LP_5p_N1__TCACGAACACAAGCCC-1	TNKILC	3.91551
001-049_T0_COL_LP_5p_N1__AACTCTTGTCTTCGTC-1	TNKILC	3.74115
001-049_T0_COL_LP_5p_N1__AGATTGCAGTATGACA-1	TNKILC	3.89642
001-049_T0_COL_LP_5p_N1__CATATGGAGGCTACGA-1	TNKILC	6.47411
001-049_T0_COL_LP_5p_N1__ACGATACGTCGCATCG-1	TNKILC	3.79148
001-049_T0_COL_LP_5p_N1__GAGCAGAAGCTTATCG-1	TNKILC	3.11388
001-049_T0_COL_LP_5p_N1__CGCTATCTCTGACCTC-1	TNKILC	2.87156
001-049_T0_COL_LP_5p_N1__GTGCATATCAACACGT-1	TNKILC	5.4402
001-049_T0_COL_LP_5p_N1__CTCTAATAGGCAATTA-1	TNKILC	4.28808
001-049_T0_COL_LP_5p_N1__TGGGCGTGTAGCCTCG-1	TNKILC	3.28558
001-049_T0_COL_LP_5p_N1__GTTAAGCTCCTAGGGC-1	TNKILC	2.27712
001-049_T0_COL_LP_5p_N1__GACTAACAGCGCTTAT-1	TNKILC	6.33121
001-049_T0_COL_LP_5p_N1__GTCGGGTGTCGGCTCA-1	TNKILC	4.73008
001-049_T0_COL_LP_5p_N1__CATCCACGTCCAGTGC-1	TNKILC	2.77532
001-049_T0_COL_LP_5p_N1__CACACAATCCTGTAGA-1	TNKILC	4.14324
001-049_T0_COL_LP_5p_N1__GTCCTCATCTCGATGA-1	TNKILC	5.81429
001-049_T0_COL_LP_5p_N1__TCGTAGAGTCTCCCTA-1	TNKILC	3.27099
001-049_T0_COL_LP_5p_N1__CGTTCTGGTAAGTTCC-1	TNKILC	2.77067
001-049_T0_COL_LP_5p_N1__AATCGGTAGCCCAACC-1	TNKILC	5.70726
001-049_T0_COL_LP_5p_N1__TCAGATGAGTACTTGC-1	TNKILC	2.35293
001-049_T0_COL_LP_5p_N1__GATGAAAGTTGCGCAC-1	TNKILC	4.74037
001-049_T0_COL_LP_5p_N1__GTGCATAGTTAGATGA-1	TNKILC	4.5951
001-049_T0_COL_LP_5p_N1__TTTGCGCAGGGTTTCT-1	TNKILC	5.35633
001-049_T0_COL_LP_5p_N1__TGAGCCGGTCTAGTCA-1	TNKILC	-0.135851
001-049_T0_COL_LP_5p_N1__TTTGGTTCACGCCAGT-1	TNKILC	5.37581
001-049_T0_COL_LP_5p_N1__TAGAGCTAGGTGCACA-1	TNKILC	7.85403
001-049_T0_COL_LP_5p_N1__CGTGTAATCATTATCC-1	TNKILC	5.33644
001-049_T0_COL_LP_5p_N1__TTCTACAGTGTTAAGA-1	TNKILC	4.41803
001-049_T0_COL_LP_5p_N1__AGATTGCAGGAGTAGA-1	TNKILC	6.48447
001-049_T0_COL_LP_5p_N1__GTGCAGCGTCTTGTCC-1	TNKILC	6.74713
001-049_T0_COL_LP_5p_N1__GAATAAGAGGTCGGAT-1	TNKILC	2.66342
001-049_T0_COL_LP_5p_N1__AAAGCAAAGTCGTTTG-1	TNKILC	6.86847
001-049_T0_COL_LP_5p_N1__CCCAATCAGTGTTTGC-1	TNKILC	4.88256
001-049_T0_COL_LP_5p_N1__TAGCCGGAGACTCGGA-1	TNKILC	4.67451
001-049_T0_COL_LP_5p_N1__GTTCATTCAAGAGTCG-1	TNKILC	8.38009
001-049_T0_COL_LP_5p_N1__ATGGGAGCATCTATGG-1	TNKILC	4.2032
001-049_T0_COL_LP_5p_N1__CCGGGATTCCCATTAT-1	TNKILC	-0.538508
001-049_T0_COL_LP_5p_N1__TGGTTAGCAGATCGGA-1	TNKILC	5.71122
001-049_T0_COL_LP_5p_N1__AAACGGGAGGGATCTG-1	TNKILC	2.87044
001-049_T0_COL_LP_5p_N1__TGCGTGGGTAAACCTC-1	TNKILC	1.82538
001-049_T0_COL_LP_5p_N1__GACGTGCGTGACTACT-1	TNKILC	1.82725
001-049_T0_COL_LP_5p_N1__TACTTACGTTGCGTTA-1	TNKILC	5.61888
001-049_T0_COL_LP_5p_N1__GAGCAGATCCCGGATG-1	TNKILC	7.36739
001-049_T0_COL_LP_5p_N1__CACATTTGTGAAGGCT-1	TNKILC	5.93892
001-049_T0_COL_LP_5p_N1__GAACGGAAGGGCTTGA-1	TNKILC	4.9328
001-049_T0_COL_LP_5p_N1__GTTCATTGTACATCCA-1	TNKILC	0.677972
001-049_T0_COL_LP_5p_N1__GTCGGGTGTTGTACAC-1	TNKILC	6.38616
001-049_T0_COL_LP_5p_N1__AAACGGGAGGTGGGTT-1	TNKILC	1.79539
001-049_T0_COL_LP_5p_N1__TGTGGTACACCTCGTT-1	TNKILC	4.96908
001-049_T0_COL_LP_5p_N1__GGGTCTGAGTGGTCCC-1	TNKILC	4.49413
001-049_T0_COL_LP_5p_N1__GCTCCTATCCCATTTA-1	TNKILC	3.45041
001-049_T0_COL_LP_5p_N1__TAAGTGCGTTCGCGAC-1	TNKILC	6.16547
001-049_T0_COL_LP_5p_N1__CTGTGCTCACCAGGTC-1	TNKILC	5.19317
001-049_T0_COL_LP_5p_N1__TCCACACAGTTAAGTG-1	TNKILC	1.77203
001-049_T0_COL_LP_5p_N1__TCTATTGAGAGCTGGT-1	TNKILC	4.41298
001-049_T0_COL_LP_5p_N1__AAAGATGCAATGGAAT-1	TNKILC	7.46168
001-049_T0_COL_LP_5p_N1__TGCTGCTCAGAGCCAA-1	TNKILC	1.31041
001-049_T0_COL_LP_5p_N1__CTAGTGATCTTGTCAT-1	TNKILC	3.17066
001-049_T0_COL_LP_5p_N1__AACCGCGTCATGTGGT-1	TNKILC	3.88149
001-049_T0_COL_LP_5p_N1__CTTAGGAAGAGTTGGC-1	TNKILC	3.83308
001-049_T0_COL_LP_5p_N1__TCGTACCTCTAACTGG-1	TNKILC	5.10768
001-049_T0_COL_LP_5p_N1__CAAGAAATCACCATAG-1	TNKILC	6.18864
001-049_T0_COL_LP_5p_N1__GAAGCAGGTAGGACAC-1	TNKILC	3.59372
001-049_T0_COL_LP_5p_N1__AGAATAGGTTTGCATG-1	TNKILC	5.59671
001-049_T0_COL_LP_5p_N1__GTTTCTACAGGATCGA-1	TNKILC	2.65195
001-049_T0_COL_LP_5p_N1__AAAGATGCATCGGAAG-1	TNKILC	5.49746
001-049_T0_COL_LP_5p_N1__AGCGTCGCACCGTTGG-1	TNKILC	5.9067
001-049_T0_COL_LP_5p_N1__GGCGACTGTTCCAACA-1	TNKILC	4.06007
001-049_T0_COL_LP_5p_N1__GGAGCAAGTCTAAACC-1	TNKILC	3.34563
001-049_T0_COL_LP_5p_N1__CAGTCCTGTTCGAATC-1	TNKILC	3.7857
001-049_T0_COL_LP_5p_N1__GAGCAGAGTTCGGCAC-1	TNKILC	1.35797
001-049_T0_COL_LP_5p_N1__AAAGTAGGTGAGTATA-1	TNKILC	3.63766
001-049_T0_COL_LP_5p_N1__TTTGTCACAAAGCGGT-1	TNKILC	2.4853
001-049_T0_COL_LP_5p_N1__GAGGTGACACCAGATT-1	TNKILC	4.73245
001-049_T0_COL_LP_5p_N1__CTTAGGATCCCATTTA-1	TNKILC	5.45372
001-049_T0_COL_LP_5p_N1__GGATTACGTCTCGTTC-1	TNKILC	4.67185
001-049_T0_COL_LP_5p_N1__GACGTGCGTGTTAAGA-1	TNKILC	4.30347
001-049_T0_COL_LP_5p_N1__CCTCAGTTCGTGTAGT-1	TNKILC	7.57771
001-049_T0_COL_LP_5p_N1__CCGTTCAGTGGTCTCG-1	TNKILC	3.11407
001-049_T0_COL_LP_5p_N1__CGTTGGGGTAAGTAGT-1	TNKILC	3.2574
001-049_T0_COL_LP_5p_N1__CGAGAAGAGTGTCTCA-1	TNKILC	2.81845
001-049_T0_COL_LP_5p_N1__CCAGCGATCCTTGGTC-1	TNKILC	5.95362
001-049_T0_COL_LP_5p_N1__AGGCCACAGTAGCCGA-1	TNKILC	3.98272
001-049_T0_COL_LP_5p_N1__TACACGAAGAGACGAA-1	TNKILC	5.20617
001-049_T0_COL_LP_5p_N1__AACGTTGTCTCGGACG-1	TNKILC	1.17325
001-049_T0_COL_LP_5p_N1__CCCAGTTAGATGGGTC-1	TNKILC	5.09561
001-049_T0_COL_LP_5p_N1__CTCGGGAAGTGCTGCC-1	TNKILC	2.75885
001-049_T0_COL_LP_5p_N1__TTAACTCCAAGTCTGT-1	TNKILC	3.22842
001-049_T0_COL_LP_5p_N1__GAGTCCGCATGGTAGG-1	TNKILC	5.64833
001-049_T0_COL_LP_5p_N1__AGCGTCGCATGGTCAT-1	TNKILC	7.02166
001-049_T0_COL_LP_5p_N1__AACTCAGGTGTTTGTG-1	TNKILC	1.25111
001-049_T0_COL_LP_5p_N1__TTAGTTCAGACAGGCT-1	TNKILC	3.26194
001-049_T0_COL_LP_5p_N1__AATCCAGTCGGCTACG-1	TNKILC	6.76144
001-049_T0_COL_LP_5p_N1__GTCCTCATCAGAGGTG-1	TNKILC	0.564702
001-049_T0_COL_LP_5p_N1__GGTGCGTTCTGAGTGT-1	TNKILC	2.25128
001-049_T0_COL_LP_5p_N1__CATCGGGAGAACTGTA-1	TNKILC	6.0687
001-049_T0_COL_LP_5p_N1__GGACAGACAGCTGCTG-1	TNKILC	4.27261
001-049_T0_COL_LP_5p_N1__CGTCACTGTCTCCACT-1	TNKILC	3.38927
001-049_T0_COL_LP_5p_N1__CTTACCGTCAGCTCGG-1	TNKILC	3.86158
001-049_T0_COL_LP_5p_N1__CCTATTAAGGCAGTCA-1	TNKILC	6.96149
001-049_T0_COL_LP_5p_N1__CGACCTTGTCGGATCC-1	TNKILC	4.90574
001-049_T0_COL_LP_5p_N1__GGCGTGTCATGCGCAC-1	TNKILC	2.59485
001-049_T0_COL_LP_5p_N1__TAGCCGGCAGAAGCAC-1	TNKILC	5.10871
001-049_T0_COL_LP_5p_N1__GTGGGTCCATGGTTGT-1	TNKILC	2.32003
001-049_T0_COL_LP_5p_N1__GGACGTCGTGGTAACG-1	TNKILC	7.9105
001-049_T0_COL_LP_5p_N1__CGTTAGAGTTATGCGT-1	TNKILC	4.87499
001-049_T0_COL_LP_5p_N1__AATCCAGGTTGTTTGG-1	TNKILC	5.67341
001-049_T0_COL_LP_5p_N1__GCTTGAAAGACGCTTT-1	TNKILC	5.92044
001-049_T0_COL_LP_5p_N1__GTCGTAACAAACCCAT-1	TNKILC	4.74297
001-049_T0_COL_LP_5p_N1__ATTACTCTCCCATTAT-1	TNKILC	1.62997
001-049_T0_COL_LP_5p_N1__ACACCGGCATTGGTAC-1	TNKILC	6.40412
001-049_T0_COL_LP_5p_N1__ACAGCCGTCAGGCCCA-1	TNKILC	5.79155
001-049_T0_COL_LP_5p_N1__GGAAAGCTCGGAAACG-1	TNKILC	3.10722
001-049_T0_COL_LP_5p_N1__TCTATTGTCCCATTTA-1	TNKILC	2.65932
001-049_T0_COL_LP_5p_N1__CTGTTTAGTTCGGCAC-1	TNKILC	3.44293
001-049_T0_COL_LP_5p_N1__GACGTGCGTTGTACAC-1	TNKILC	4.87748
001-049_T0_COL_LP_5p_N1__CAGCGACGTTGAGTTC-1	TNKILC	3.92071
001-049_T0_COL_LP_5p_N1__GAAGCAGGTTGAGTTC-1	TNKILC	6.0984
001-049_T0_COL_LP_5p_N1__ATAAGAGAGAGCAATT-1	TNKILC	3.54064
001-049_T0_COL_LP_5p_N1__CTTGGCTGTCTCCATC-1	TNKILC	3.39683
001-049_T0_COL_LP_5p_N1__ACACCAAGTAGGACAC-1	TNKILC	2.37655
001-049_T0_COL_LP_5p_N1__GTCCTCACAATCCAAC-1	TNKILC	2.30697
001-049_T0_COL_LP_5p_N1__ACCTTTAGTCATGCCG-1	TNKILC	2.84009
001-049_T0_COL_LP_5p_N1__GGACAGATCGGTCTAA-1	TNKILC	5.57715
001-049_T0_COL_LP_5p_N1__GGCGTGTGTAGGCATG-1	TNKILC	6.14268
001-049_T0_COL_LP_5p_N1__CAGCTGGAGTCATGCT-1	TNKILC	2.63689
001-049_T0_COL_LP_5p_N1__CTTTGCGGTCACCTAA-1	TNKILC	1.8458
001-049_T0_COL_LP_5p_N1__CTCGAGGAGTGTTTGC-1	TNKILC	3.97573
001-049_T0_COL_LP_5p_N1__TAAACCGGTCCGAACC-1	TNKILC	3.65274
001-049_T0_COL_LP_5p_N1__GACTAACTCATAGCAC-1	TNKILC	3.3228
001-049_T0_COL_LP_5p_N1__GGACGTCCATGAACCT-1	TNKILC	5.65583
001-049_T0_COL_LP_5p_N1__TTGCGTCGTACTTGAC-1	TNKILC	5.84294
001-049_T0_COL_LP_5p_N1__TGCCCTATCAAGAAGT-1	TNKILC	2.51954
001-049_T0_COL_LP_5p_N1__ACGGGCTTCGGATGGA-1	TNKILC	7.68942
001-049_T0_COL_LP_5p_N1__TGGACGCGTGTAAGTA-1	TNKILC	3.99627
001-049_T0_COL_LP_5p_N1__CGAGCCAGTCAATACC-1	TNKILC	4.45497
001-049_T0_COL_LP_5p_N1__TCAGGTAGTTCGCGAC-1	TNKILC	4.23687
001-049_T0_COL_LP_5p_N1__CGTGTAAGTTCGCGAC-1	TNKILC	1.37777
001-049_T0_COL_LP_5p_N1__GCGCAACTCAAGAAGT-1	TNKILC	6.14526
001-049_T0_COL_LP_5p_N1__GTCTCGTGTTTAGGAA-1	TNKILC	3.25605
001-049_T0_COL_LP_5p_N1__GACCAATGTTAAAGAC-1	TNKILC	3.74877
001-049_T0_COL_LP_5p_N1__CCACGGAGTGAACCTT-1	TNKILC	5.87982
001-049_T0_COL_LP_5p_N1__CCTAGCTCACCAACCG-1	TNKILC	2.27033
001-049_T0_COL_LP_5p_N1__TGGCCAGCAGTCTTCC-1	TNKILC	2.02884
001-049_T0_COL_LP_5p_N1__CCCATACGTCTCCACT-1	TNKILC	4.0247
001-049_T0_COL_LP_5p_N1__CGGAGTCAGCGCTCCA-1	TNKILC	2.15168
001-049_T0_COL_LP_5p_N1__TCGAGGCGTGTGACGA-1	TNKILC	3.80903
001-049_T0_COL_LP_5p_N1__GACCTGGGTTCCATGA-1	TNKILC	6.57418
001-049_T0_COL_LP_5p_N1__GTCCTCACATTAGCCA-1	TNKILC	5.06155
001-049_T0_COL_LP_5p_N1__CCCATACGTCGTTGTA-1	TNKILC	5.33068
001-049_T0_COL_LP_5p_N1__TGAGAGGGTACGCTGC-1	TNKILC	1.42574
001-049_T0_COL_LP_5p_N1__AAGACCTCAGCTATTG-1	TNKILC	1.09055
001-049_T0_COL_LP_5p_N1__GAATGAAGTTGGACCC-1	TNKILC	4.86773
001-049_T0_COL_LP_5p_N1__CGTAGCGGTGGCAAAC-1	TNKILC	2.71801
001-049_T0_COL_LP_5p_N1__CATATGGCAACACCTA-1	TNKILC	3.07944
001-049_T0_COL_LP_5p_N1__TCTCATACAAGTTAAG-1	TNKILC	4.62931
001-049_T0_COL_LP_5p_N1__AGCTCTCTCCGCAAGC-1	TNKILC	2.51585
001-049_T0_COL_LP_5p_N1__AAGGCAGAGCGATAGC-1	TNKILC	1.99093
001-049_T0_COL_LP_5p_N1__CCGTTCAGTGAGGGTT-1	TNKILC	2.16959
001-049_T0_COL_LP_5p_N1__CCTTACGAGCGGCTTC-1	TNKILC	5.85487
001-049_T0_COL_LP_5p_N1__CCACTACTCACGCGGT-1	TNKILC	2.03755
001-049_T0_COL_LP_5p_N1__TATCAGGGTTGATTGC-1	TNKILC	5.5299
001-049_T0_COL_LP_5p_N1__CCTATTAAGTGTACCT-1	TNKILC	7.27453
001-049_T0_COL_LP_5p_N1__CGTGAGCAGCTTCGCG-1	TNKILC	7.10905
001-049_T0_COL_LP_5p_N1__AGAGCTTGTCTCGTTC-1	TNKILC	5.98713
001-049_T0_COL_LP_5p_N1__CCCAATCCAACTGGCC-1	TNKILC	3.11761
001-049_T0_COL_LP_5p_N1__CATATGGGTTGATTCG-1	TNKILC	2.85703
001-049_T0_COL_LP_5p_N1__ACTTACTCACTTGGAT-1	TNKILC	2.60339
001-049_T0_COL_LP_5p_N1__TGTGGTAAGACTCGGA-1	TNKILC	6.18789
001-049_T0_COL_LP_5p_N1__GTGGGTCGTGTTAAGA-1	TNKILC	1.03939
001-049_T0_COL_LP_5p_N1__CCATTCGAGGACATTA-1	TNKILC	2.29453
001-049_T0_COL_LP_5p_N1__AGCCTAAGTTTAAGCC-1	TNKILC	4.18906
001-049_T0_COL_LP_5p_N1__CATCGAAGTGTGACCC-1	TNKILC	0.920692
001-049_T0_COL_LP_5p_N1__AGCGTCGCAAATTGCC-1	TNKILC	7.79618
001-049_T0_COL_LP_5p_N1__GATGCTACAAACCCAT-1	TNKILC	4.89871
001-049_T0_COL_LP_5p_N1__CAACCAAGTCACACGC-1	TNKILC	4.43345
001-049_T0_COL_LP_5p_N1__CGCGTTTTCGTGTAGT-1	TNKILC	2.12105
001-049_T0_COL_LP_5p_N1__ACACTGAGTCGGGTCT-1	TNKILC	3.65058
001-049_T0_COL_LP_5p_N1__CTCTAATGTCTCCCTA-1	TNKILC	5.62548
001-049_T0_COL_LP_5p_N1__GGACAGAAGAGTAATC-1	TNKILC	0.236226
001-049_T0_COL_LP_5p_N1__CAGCATAAGACAGACC-1	TNKILC	1.95911
001-049_T0_COL_LP_5p_N1__AAGACCTCATCCTAGA-1	TNKILC	8.10733
001-049_T0_COL_LP_5p_N1__TCGTAGAGTTGAACTC-1	TNKILC	1.65839
001-049_T0_COL_LP_5p_N1__CCCAATCTCTTACCTA-1	TNKILC	1.03348
001-049_T0_COL_LP_5p_N1__GGCGTGTAGCGATCCC-1	TNKILC	10.7995
001-049_T0_COL_LP_5p_N1__CGGGTCAAGCTGCCCA-1	TNKILC	3.02203
001-049_T0_COL_LP_5p_N1__ATAAGAGAGTTTCCTT-1	TNKILC	5.20763
001-049_T0_COL_LP_5p_N1__GTCGGGTAGCACCGCT-1	TNKILC	3.65373
001-049_T0_COL_LP_5p_N1__GTAGGCCTCGTATCAG-1	TNKILC	1.64232
001-049_T0_COL_LP_5p_N1__CTCGGGAGTAGCGATG-1	TNKILC	6.00575
001-049_T0_COL_LP_5p_N1__AACTCCCGTCAAGCGA-1	TNKILC	1.12136
001-050_T0_COL_EPI_5p_N1__CACATAGCAAGCGTAG-1	TNKILC	1.97284
001-050_T0_COL_EPI_5p_N1__CATCCACAGATGGGTC-1	TNKILC	3.49555
001-050_T0_COL_EPI_5p_N1__CCACTACGTATCACCA-1	TNKILC	6.46046
001-050_T0_COL_EPI_5p_N1__ATGTGTGTCCGCAAGC-1	TNKILC	1.75685
001-050_T0_COL_EPI_5p_N1__GTTTCTAAGCGACGTA-1	TNKILC	3.1372
001-050_T0_COL_EPI_5p_N1__AGGGATGCATACCATG-1	TNKILC	3.70637
001-050_T0_COL_EPI_5p_N1__GAGTCCGAGTGGGATC-1	TNKILC	2.4938
001-050_T0_COL_EPI_5p_N1__TATCAGGTCTCCCTGA-1	TNKILC	2.09805
001-050_T0_COL_EPI_5p_N1__ACGGCCAGTATCTGCA-1	TNKILC	3.57697
001-050_T0_COL_EPI_5p_N1__TTTGGTTAGAATGTTG-1	TNKILC	3.16402
001-050_T0_COL_EPI_5p_N1__ATCCGAACAGATCCAT-1	TNKILC	2.37447
001-050_T0_COL_EPI_5p_N1__GCACATACAGGGAGAG-1	TNKILC	1.54141
001-050_T0_COL_EPI_5p_N1__GGAGCAAGTACTTAGC-1	TNKILC	4.06144
001-050_T0_COL_EPI_5p_N1__TGGCGCATCTGTACGA-1	TNKILC	3.61795
001-050_T0_COL_EPI_5p_N1__GGACAGACATAAAGGT-1	TNKILC	5.96172
001-050_T0_COL_EPI_5p_N1__TCCCGATAGCTCAACT-1	TNKILC	1.21648
001-050_T0_COL_EPI_5p_N1__CATCGAATCACCACCT-1	TNKILC	1.61043
001-050_T0_COL_EPI_5p_N1__CCGTGGATCGGCTACG-1	TNKILC	2.7799
001-050_T0_COL_EPI_5p_N1__TTTGTCACAACTGGCC-1	TNKILC	1.07254
001-050_T0_COL_EPI_5p_N1__CTCGTCATCCCATTAT-1	TNKILC	2.58228
001-050_T0_COL_EPI_5p_N1__CGCTGGAAGAATGTGT-1	TNKILC	2.22634
001-050_T0_COL_EPI_5p_N1__AGCAGCCGTTCTGAAC-1	TNKILC	1.89701
001-050_T0_COL_EPI_5p_N1__ACTTGTTCAATGACCT-1	TNKILC	0.813509
001-050_T0_COL_EPI_5p_N1__GATGCTAGTGTCTGAT-1	TNKILC	0.743163
001-050_T0_COL_EPI_5p_N1__TGAAAGACAGTCTTCC-1	TNKILC	2.36133
001-050_T0_COL_LP_5p_N1__GTTACAGTCTATCCTA-1	TNKILC	5.34777
001-050_T0_COL_LP_5p_N1__AGTAGTCCATGGGACA-1	TNKILC	6.85683
001-050_T0_COL_LP_5p_N1__ATGGGAGTCTGGCGTG-1	TNKILC	5.54387
001-050_T0_COL_LP_5p_N1__GATCGATAGCTCCTCT-1	TNKILC	2.47627
001-050_T0_COL_LP_5p_N1__CCAATCCTCTGCGGCA-1	TNKILC	5.36048
001-050_T0_COL_LP_5p_N1__TATGCCCGTTCAGGCC-1	TNKILC	9.31377
001-050_T0_COL_LP_5p_N1__CTCGTCAAGAGTAATC-1	TNKILC	4.33339
001-050_T0_COL_LP_5p_N1__TCTGAGACATAACCTG-1	TNKILC	9.33847
001-050_T0_COL_LP_5p_N1__TCGGTAACACGAAGCA-1	TNKILC	8.98024
001-050_T0_COL_LP_5p_N1__CAGCAGCTCTTGAGGT-1	TNKILC	5.67144
001-050_T0_COL_LP_5p_N1__AGTTGGTTCACCATAG-1	TNKILC	6.6211
001-050_T0_COL_LP_5p_N1__CCATTCGCAGGGTTAG-1	TNKILC	6.21881
001-050_T0_COL_LP_5p_N1__TTAGGCAAGTGGTCCC-1	TNKILC	3.05827
001-050_T0_COL_LP_5p_N1__ATGAGGGAGCAATCTC-1	TNKILC	5.05226
001-050_T0_COL_LP_5p_N1__GTCAAGTCATGCCTTC-1	TNKILC	7.8561
001-050_T0_COL_LP_5p_N1__ATTATCCCACAAGACG-1	TNKILC	7.13073
001-050_T0_COL_LP_5p_N1__TAAGTGCAGTTAACGA-1	TNKILC	4.6086
001-050_T0_COL_LP_5p_N1__TGCCCTAGTTATCCGA-1	TNKILC	8.762
001-050_T0_COL_LP_5p_N1__CTGCTGTCACGTAAGG-1	TNKILC	6.80142
001-050_T0_COL_LP_5p_N1__AGGCCACCAGCGAACA-1	TNKILC	8.9411
001-050_T0_COL_LP_5p_N1__CCTCAGTAGACACGAC-1	TNKILC	5.46031
001-050_T0_COL_LP_5p_N1__GACTACACAGCTCGAC-1	TNKILC	7.0839
001-050_T0_COL_LP_5p_N1__AACTGGTTCCGTAGTA-1	TNKILC	9.83826
001-050_T0_COL_LP_5p_N1__CCTTTCTCACATCTTT-1	TNKILC	5.19586
001-050_T0_COL_LP_5p_N1__CGAGCCACAAAGTGCG-1	TNKILC	6.57047
001-050_T0_COL_LP_5p_N1__TGGGCGTCACGAGAGT-1	TNKILC	6.24264
001-050_T0_COL_LP_5p_N1__CCAATCCTCGGATGGA-1	TNKILC	8.37262
001-050_T0_COL_LP_5p_N1__CAGCCGAGTACCGTAT-1	TNKILC	8.4864
001-050_T0_COL_LP_5p_N1__TCACAAGGTTCCCTTG-1	TNKILC	7.57644
001-050_T0_COL_LP_5p_N1__CTAACTTTCCGCATCT-1	TNKILC	6.74511
001-050_T0_COL_LP_5p_N1__TCGCGTTTCAGAGGTG-1	TNKILC	8.05184
001-050_T0_COL_LP_5p_N1__CAGTCCTAGGCATGGT-1	TNKILC	5.02808
001-050_T0_COL_LP_5p_N1__ATCTGCCAGTCAATAG-1	TNKILC	8.45286
001-050_T0_COL_LP_5p_N1__TACGGATAGTGGGCTA-1	TNKILC	7.39134
001-050_T0_COL_LP_5p_N1__CCGTACTCAGATAATG-1	TNKILC	7.65527
001-050_T0_COL_LP_5p_N1__AGGTCCGGTAGCGATG-1	TNKILC	5.41669
001-050_T0_COL_LP_5p_N1__GTGAAGGAGCAACGGT-1	TNKILC	7.91363
001-050_T0_COL_LP_5p_N1__GATCGCGTCCCAACGG-1	TNKILC	4.5335
001-050_T0_COL_LP_5p_N1__GATGCTAAGTGATCGG-1	TNKILC	4.53977
001-050_T0_COL_LP_5p_N1__ATTCTACGTAGGCATG-1	TNKILC	6.96845
001-050_T0_COL_LP_5p_N1__GGGTTGCTCTCGGACG-1	TNKILC	6.66143
001-050_T0_COL_LP_5p_N1__CTCGAAAGTACCAGTT-1	TNKILC	7.5481
001-050_T0_COL_LP_5p_N1__CAGCGACAGCCACGCT-1	TNKILC	9.3559
001-050_T0_COL_LP_5p_N1__CAAGGCCAGAAACCGC-1	TNKILC	13.0947
001-050_T0_COL_LP_5p_N1__TAAGCGTTCTGTTTGT-1	TNKILC	6.81159
001-050_T0_COL_LP_5p_N1__AAAGCAACAATGGATA-1	TNKILC	6.62941
001-050_T0_COL_LP_5p_N1__CTGCTGTTCAGCTCGG-1	TNKILC	4.6261
001-050_T0_COL_LP_5p_N1__CAGCATATCGGAGGTA-1	TNKILC	9.15636
001-050_T0_COL_LP_5p_N1__AAGGCAGAGACCACGA-1	TNKILC	8.1966
001-050_T0_COL_LP_5p_N1__CTCGTCAAGTTTAGGA-1	TNKILC	5.57031
001-050_T0_COL_LP_5p_N1__TACGGGCCACTAAGTC-1	TNKILC	6.89146
001-050_T0_COL_LP_5p_N1__TAAGAGATCCGCGCAA-1	TNKILC	7.37616
001-050_T0_COL_LP_5p_N1__TAGCCGGAGTCATGCT-1	TNKILC	5.54523
001-050_T0_COL_LP_5p_N1__TCAGATGGTTGGTGGA-1	TNKILC	6.55978
001-050_T0_COL_LP_5p_N1__GCGCAACAGCTAGTTC-1	TNKILC	5.86029
001-050_T0_COL_LP_5p_N1__GCATGCGAGACTGGGT-1	TNKILC	6.97618
001-050_T0_COL_LP_5p_N1__CCATGTCTCAAGCCTA-1	TNKILC	6.15038
001-050_T0_COL_LP_5p_N1__CTCGTCAAGTCAAGCG-1	TNKILC	6.34623
001-050_T0_COL_LP_5p_N1__ACCCACTCATAACCTG-1	TNKILC	13.5586
001-050_T0_COL_LP_5p_N1__GTGAAGGCACATTCGA-1	TNKILC	6.26506
001-050_T0_COL_LP_5p_N1__CTGCTGTTCTGTCAAG-1	TNKILC	5.08994
001-050_T0_COL_LP_5p_N1__GTGCATACACGCTTTC-1	TNKILC	5.5792
001-050_T0_COL_LP_5p_N1__ATAGACCAGTGAAGAG-1	TNKILC	7.82507
001-050_T0_COL_LP_5p_N1__TTCTACAGTCAGAGGT-1	TNKILC	7.40077
001-050_T0_COL_LP_5p_N1__CAGCATACAGCGAACA-1	TNKILC	9.3096
001-050_T0_COL_LP_5p_N1__GGGACCTCATCTATGG-1	TNKILC	4.47814
001-050_T0_COL_LP_5p_N1__ACTTTCATCACCAGGC-1	TNKILC	7.81873
001-050_T0_COL_LP_5p_N1__GTTACAGCACCCTATC-1	TNKILC	7.93114
001-050_T0_COL_LP_5p_N1__TTCCCAGCAGCTATTG-1	TNKILC	6.86802
001-050_T0_COL_LP_5p_N1__CGAACATGTAGTGAAT-1	TNKILC	4.605
001-050_T0_COL_LP_5p_N1__CGGCTAGGTTGCCTCT-1	TNKILC	5.35273
001-050_T0_COL_LP_5p_N1__CAGCAGCTCAGGCCCA-1	TNKILC	5.56036
001-050_T0_COL_LP_5p_N1__GGGAATGCAGATAATG-1	TNKILC	5.62479
001-050_T0_COL_LP_5p_N1__CTCGTCAAGAGCAATT-1	TNKILC	5.79595
001-050_T0_COL_LP_5p_N1__TCATTACAGACTAAGT-1	TNKILC	4.4091
001-050_T0_COL_LP_5p_N1__TAGGCATTCCTTGCCA-1	TNKILC	8.04816
001-050_T0_COL_LP_5p_N1__GCGCGATGTGGGTATG-1	TNKILC	6.39853
001-050_T0_COL_LP_5p_N1__ACAGCCGCAAGTTGTC-1	TNKILC	5.54444
001-050_T0_COL_LP_5p_N1__GTGTTAGGTCCGCTGA-1	TNKILC	5.01742
001-050_T0_COL_LP_5p_N1__GATGAGGGTATATCCG-1	TNKILC	5.26241
001-050_T0_COL_LP_5p_N1__TCGCGTTAGCTAAACA-1	TNKILC	7.81933
001-050_T0_COL_LP_5p_N1__TGCTGCTAGCGCTTAT-1	TNKILC	6.95018
001-050_T0_COL_LP_5p_N1__CAGTCCTCATCGGAAG-1	TNKILC	6.86777
001-050_T0_COL_LP_5p_N1__GCAGTTACAGTATAAG-1	TNKILC	6.36257
001-050_T0_COL_LP_5p_N1__CGCCAAGGTTGTCTTT-1	TNKILC	7.64101
001-050_T0_COL_LP_5p_N1__TACCTATAGGCAAAGA-1	TNKILC	5.54806
001-050_T0_COL_LP_5p_N1__ATGTGTGTCACGCATA-1	TNKILC	10.9435
001-050_T0_COL_LP_5p_N1__TCGCGTTCAATCGGTT-1	TNKILC	7.36234
001-050_T0_COL_LP_5p_N1__GACTGCGGTCTTGTCC-1	TNKILC	3.39219
001-050_T0_COL_LP_5p_N1__CGAGAAGTCATGGTCA-1	TNKILC	3.94398
001-050_T0_COL_LP_5p_N1__CTCACACAGTTTAGGA-1	TNKILC	7.33843
001-050_T0_COL_LP_5p_N1__GGATTACTCATATCGG-1	TNKILC	5.06847
001-050_T0_COL_LP_5p_N1__CATCCACCAAGTCATC-1	TNKILC	4.51221
001-050_T0_COL_LP_5p_N1__CCATTCGCACAGGAGT-1	TNKILC	4.32707
001-050_T0_COL_LP_5p_N1__GACAGAGCACTTCGAA-1	TNKILC	4.9229
001-050_T0_COL_LP_5p_N1__GGATGTTTCCGATATG-1	TNKILC	4.6624
001-050_T0_COL_LP_5p_N1__TTAGGCAAGCCTCGTG-1	TNKILC	7.44066
001-050_T0_COL_LP_5p_N1__CCTCAGTAGTAAGTAC-1	TNKILC	5.69392
001-050_T0_COL_LP_5p_N1__CCTTACGTCGGATGGA-1	TNKILC	6.62792
001-050_T0_COL_LP_5p_N1__CGGACGTCAATTCCTT-1	TNKILC	6.93276
001-050_T0_COL_LP_5p_N1__GGATTACCACATCTTT-1	TNKILC	9.12156
001-050_T0_COL_LP_5p_N1__GCTTGAATCGCCCTTA-1	TNKILC	6.20888
001-050_T0_COL_LP_5p_N1__TTTACTGTCATTATCC-1	TNKILC	3.87942
001-050_T0_COL_LP_5p_N1__AAACGGGGTCTAGCCG-1	TNKILC	7.86432
001-050_T0_COL_LP_5p_N1__AGTGGGAGTTATCCGA-1	TNKILC	4.41131
001-050_T0_COL_LP_5p_N1__TGCGTGGCAGGTGCCT-1	TNKILC	4.12928
001-050_T0_COL_LP_5p_N1__ACTGCTCAGACTAAGT-1	TNKILC	4.1734
001-050_T0_COL_LP_5p_N1__CAGCAGCTCCCTTGCA-1	TNKILC	8.12065
001-050_T0_COL_LP_5p_N1__CGGAGCTGTGACGGTA-1	TNKILC	7.36055
001-050_T0_COL_LP_5p_N1__TGACTAGGTTTGTGTG-1	TNKILC	7.92113
001-050_T0_COL_LP_5p_N1__TAAGAGATCCATTCTA-1	TNKILC	6.11867
001-050_T0_COL_LP_5p_N1__CCTTACGGTCGCGAAA-1	TNKILC	7.47242
001-050_T0_COL_LP_5p_N1__CCGGTAGAGTGCGATG-1	TNKILC	6.17787
001-050_T0_COL_LP_5p_N1__ATTGGTGCATTCCTCG-1	TNKILC	21.2916
001-050_T0_COL_LP_5p_N1__GACAGAGAGGGCTTGA-1	TNKILC	6.66662
001-050_T0_COL_LP_5p_N1__CAGCGACTCTCCGGTT-1	TNKILC	4.93767
001-050_T0_COL_LP_5p_N1__ACCGTAAGTAGCCTAT-1	TNKILC	4.71899
001-050_T0_COL_LP_5p_N1__GACTACAAGTGGTAGC-1	TNKILC	5.15496
001-050_T0_COL_LP_5p_N1__CATCAGAGTCCTCTTG-1	TNKILC	4.95301
001-050_T0_COL_LP_5p_N1__AGTTGGTAGTTAGCGG-1	TNKILC	7.74218
001-050_T0_COL_LP_5p_N1__ACTTTCATCGTTGACA-1	TNKILC	9.39876
001-050_T0_COL_LP_5p_N1__AAACCTGCACCAGGTC-1	TNKILC	5.11627
001-050_T0_COL_LP_5p_N1__CACAAACAGGATATAC-1	TNKILC	6.2077
001-050_T0_COL_LP_5p_N1__CACCTTGAGTTCGCAT-1	TNKILC	5.75899
001-050_T0_COL_LP_5p_N1__GACGTTAGTATTCGTG-1	TNKILC	4.52488
001-050_T0_COL_LP_5p_N1__TTCGAAGGTGAGGGTT-1	TNKILC	7.03966
001-050_T0_COL_LP_5p_N1__CTCGTCATCTCTGCTG-1	TNKILC	6.28298
001-050_T0_COL_LP_5p_N1__ATCGAGTGTTGAACTC-1	TNKILC	6.52512
001-050_T0_COL_LP_5p_N1__GTCGTAAAGTAGCCGA-1	TNKILC	8.41829
001-050_T0_COL_LP_5p_N1__TACGGTATCAACTCTT-1	TNKILC	3.46253
001-050_T0_COL_LP_5p_N1__ACGATGTTCAATAAGG-1	TNKILC	6.14847
001-050_T0_COL_LP_5p_N1__TCTCTAACAAACTGCT-1	TNKILC	5.06752
001-050_T0_COL_LP_5p_N1__CATTCGCGTAGCTTGT-1	TNKILC	7.94363
001-050_T0_COL_LP_5p_N1__CTCCTAGTCAGTGTTG-1	TNKILC	6.39286
001-050_T0_COL_LP_5p_N1__TCTGGAAGTTTGCATG-1	TNKILC	10.9507
001-050_T0_COL_LP_5p_N1__CAACTAGTCTAACTCT-1	TNKILC	7.02335
001-050_T0_COL_LP_5p_N1__GGATGTTCATCCTAGA-1	TNKILC	7.49619
001-050_T0_COL_LP_5p_N1__CAGCTAAGTGCACCAC-1	TNKILC	7.10483
001-050_T0_COL_LP_5p_N1__AACTGGTCACGTGAGA-1	TNKILC	5.88498
001-050_T0_COL_LP_5p_N1__CCGGTAGGTAGAAAGG-1	TNKILC	6.3642
001-050_T0_COL_LP_5p_N1__AGGGTGATCCCTAATT-1	TNKILC	6.13975
001-050_T0_COL_LP_5p_N1__ACGCCAGTCGGTCTAA-1	TNKILC	7.64082
001-050_T0_COL_LP_5p_N1__AGTGGGATCAACACAC-1	TNKILC	3.93173
001-050_T0_COL_LP_5p_N1__CCCTCCTCAGCTTCGG-1	TNKILC	4.26043
001-050_T0_COL_LP_5p_N1__CGAATGTGTACCGCTG-1	TNKILC	7.22749
001-050_T0_COL_LP_5p_N1__TCAGCTCCATTATCTC-1	TNKILC	4.61548
001-050_T0_COL_LP_5p_N1__CATTATCTCCGCGCAA-1	TNKILC	4.83145
001-050_T0_COL_LP_5p_N1__GCGAGAAGTTCCACAA-1	TNKILC	10.1092
001-050_T0_COL_LP_5p_N1__CGATGGCAGGTGCAAC-1	TNKILC	4.57726
001-050_T0_COL_LP_5p_N1__ACTGCTCTCGCTTGTC-1	TNKILC	6.87532
001-050_T0_COL_LP_5p_N1__ACGCCAGTCGCAAACT-1	TNKILC	5.6722
001-050_T0_COL_LP_5p_N1__CAGTCCTGTCTGATTG-1	TNKILC	7.20564
001-050_T0_COL_LP_5p_N1__GCAATCAAGAACTGTA-1	TNKILC	6.39615
001-050_T0_COL_LP_5p_N1__TAGACCATCGCCCTTA-1	TNKILC	5.62768
001-050_T0_COL_LP_5p_N1__TTCGGTCCAAGTTAAG-1	TNKILC	6.13443
001-050_T0_COL_LP_5p_N1__TCTGAGAGTAAATACG-1	TNKILC	5.97733
001-050_T0_COL_LP_5p_N1__CGGACTGCAGGTTTCA-1	TNKILC	7.5805
001-050_T0_COL_LP_5p_N1__GCTGGGTCATTTGCTT-1	TNKILC	7.00232
001-050_T0_COL_LP_5p_N1__ATTGGTGAGTACGTTC-1	TNKILC	5.38804
001-050_T0_COL_LP_5p_N1__TGACTAGCAGCTATTG-1	TNKILC	3.77841
001-050_T0_COL_LP_5p_N1__CCGGTAGAGCAGATCG-1	TNKILC	6.06934
001-050_T0_COL_LP_5p_N1__CTGTTTAGTTGGTGGA-1	TNKILC	5.82518
001-050_T0_COL_LP_5p_N1__ACACCGGCAGTTAACC-1	TNKILC	4.59187
001-050_T0_COL_LP_5p_N1__CTGATAGTCGATAGAA-1	TNKILC	8.13075
001-050_T0_COL_LP_5p_N1__ATCGAGTTCGCACTCT-1	TNKILC	4.39929
001-050_T0_COL_LP_5p_N1__GTTAAGCCACAAGACG-1	TNKILC	4.34738
001-050_T0_COL_LP_5p_N1__TTGAACGGTTATGTGC-1	TNKILC	8.92234
001-050_T0_COL_LP_5p_N1__CACTCCACAAGCGTAG-1	TNKILC	7.43343
001-050_T0_COL_LP_5p_N1__TGTTCCGAGCTAAGAT-1	TNKILC	5.23099
001-050_T0_COL_LP_5p_N1__TATCAGGTCCACGTGG-1	TNKILC	1.95938
001-050_T0_COL_LP_5p_N1__CACCTTGAGGTGTTAA-1	TNKILC	6.40035
001-050_T0_COL_LP_5p_N1__GGCGACTCAGCATGAG-1	TNKILC	9.11928
001-050_T0_COL_LP_5p_N1__AAGTCTGCAGGTGCCT-1	TNKILC	3.96665
001-050_T0_COL_LP_5p_N1__GGCGACTTCATACGGT-1	TNKILC	6.46061
001-050_T0_COL_LP_5p_N1__TGCTACCAGTACGATA-1	TNKILC	4.65692
001-050_T0_COL_LP_5p_N1__AACTTTCCAGTGAGTG-1	TNKILC	4.9234
001-050_T0_COL_LP_5p_N1__AGTAGTCTCGCGATCG-1	TNKILC	4.15016
001-050_T0_COL_LP_5p_N1__GTACTTTTCCTGCCAT-1	TNKILC	9.87889
001-050_T0_COL_LP_5p_N1__GAGGTGAAGTTTAGGA-1	TNKILC	5.84762
001-050_T0_COL_LP_5p_N1__CAGCTAATCAGTACGT-1	TNKILC	6.15134
001-050_T0_COL_LP_5p_N1__GTTTCTAAGGATGTAT-1	TNKILC	5.12392
001-050_T0_COL_LP_5p_N1__CGGCTAGCAATCTGCA-1	TNKILC	10.0573
001-050_T0_COL_LP_5p_N1__AGCCTAACACACTGCG-1	TNKILC	5.61044
001-050_T0_COL_LP_5p_N1__CATGACAAGATGTGTA-1	TNKILC	5.66598
001-050_T0_COL_LP_5p_N1__CAGATCATCAGCACAT-1	TNKILC	4.78586
001-050_T0_COL_LP_5p_N1__CTTCTCTCACCAGGCT-1	TNKILC	6.3184
001-050_T0_COL_LP_5p_N1__GCACTCTAGGCTAGAC-1	TNKILC	1.7066
001-050_T0_COL_LP_5p_N1__TATTACCGTAGGCTGA-1	TNKILC	5.50142
001-050_T0_COL_LP_5p_N1__GGTGAAGTCCGAACGC-1	TNKILC	10.6116
001-050_T0_COL_LP_5p_N1__ACGATACAGAAACGCC-1	TNKILC	6.03968
001-050_T0_COL_LP_5p_N1__CCTACCATCTTGAGGT-1	TNKILC	7.43612
001-050_T0_COL_LP_5p_N1__TCGGTAAGTCGCATCG-1	TNKILC	6.04445
001-050_T0_COL_LP_5p_N1__CGGAGTCGTAGAAGGA-1	TNKILC	6.34828
001-050_T0_COL_LP_5p_N1__GAATAAGCACGGTAGA-1	TNKILC	5.31965
001-050_T0_COL_LP_5p_N1__CGAGCCAAGGCGCTCT-1	TNKILC	6.21071
001-050_T0_COL_LP_5p_N1__GACACGCCACAACTGT-1	TNKILC	8.47135
001-050_T0_COL_LP_5p_N1__AGCGGTCCACAAGCCC-1	TNKILC	6.22355
001-050_T0_COL_LP_5p_N1__GAACATCGTAAAGTCA-1	TNKILC	7.90463
001-050_T0_COL_LP_5p_N1__ACTATCTCAAGGGTCA-1	TNKILC	5.78652
001-050_T0_COL_LP_5p_N1__CTCTACGTCTGTCAAG-1	TNKILC	8.45106
001-050_T0_COL_LP_5p_N1__ATTTCTGCAGCCAGAA-1	TNKILC	5.4416
001-050_T0_COL_LP_5p_N1__CGCGGTACAAGGTTCT-1	TNKILC	3.74106
001-050_T0_COL_LP_5p_N1__ACATGGTAGCAATCTC-1	TNKILC	6.25104
001-050_T0_COL_LP_5p_N1__AGGCCGTAGGCTAGGT-1	TNKILC	5.59214
001-050_T0_COL_LP_5p_N1__ATCACGAGTACCGTAT-1	TNKILC	4.72134
001-050_T0_COL_LP_5p_N1__CTAGCCTAGTCTCAAC-1	TNKILC	4.42383
001-050_T0_COL_LP_5p_N1__GTTAAGCAGAGGACGG-1	TNKILC	2.98668
001-050_T0_COL_LP_5p_N1__CTCGAGGTCCCAAGAT-1	TNKILC	5.16438
001-050_T0_COL_LP_5p_N1__AAGCCGCAGCAGACTG-1	TNKILC	6.51055
001-050_T0_COL_LP_5p_N1__AGGGAGTTCGTTACAG-1	TNKILC	2.17935
001-050_T0_COL_LP_5p_N1__CGTAGCGAGCCTTGAT-1	TNKILC	4.71592
001-050_T0_COL_LP_5p_N1__GTAACGTGTACAAGTA-1	TNKILC	5.34268
001-050_T0_COL_LP_5p_N1__TCTGGAAGTCCATGAT-1	TNKILC	5.81392
001-050_T0_COL_LP_5p_N1__TATTACCAGCCACTAT-1	TNKILC	7.32919
001-050_T0_COL_LP_5p_N1__GACTAACAGGGTATCG-1	TNKILC	3.82335
001-050_T0_COL_LP_5p_N1__CCATGTCGTGCAGACA-1	TNKILC	6.04202
001-050_T0_COL_LP_5p_N1__AAATGCCTCAGCGATT-1	TNKILC	5.929
001-050_T0_COL_LP_5p_N1__TAGTGGTCACTTACGA-1	TNKILC	2.36398
001-050_T0_COL_LP_5p_N1__CAGATCAGTGCGCTTG-1	TNKILC	4.27339
001-050_T0_COL_LP_5p_N1__CGTCCATAGGAGTTTA-1	TNKILC	8.05655
001-050_T0_COL_LP_5p_N1__CAGTCCTCACGCATCG-1	TNKILC	5.89983
001-050_T0_COL_LP_5p_N1__TTTACTGGTATAAACG-1	TNKILC	4.57149
001-050_T0_COL_LP_5p_N1__GCTGCTTAGTGGAGTC-1	TNKILC	5.19021
001-050_T0_COL_LP_5p_N1__ACTGATGAGAAGCCCA-1	TNKILC	5.94609
001-050_T0_COL_LP_5p_N1__CGGACTGTCAAGCCTA-1	TNKILC	4.67856
001-050_T0_COL_LP_5p_N1__GGTATTGGTTTGACAC-1	TNKILC	5.21455
001-050_T0_COL_LP_5p_N1__CATGCCTGTATCACCA-1	TNKILC	5.65726
001-050_T0_COL_LP_5p_N1__CCTTCCCTCAGCTTAG-1	TNKILC	5.53398
001-050_T0_COL_LP_5p_N1__ACTGAACAGAAACCTA-1	TNKILC	6.82652
001-050_T0_COL_LP_5p_N1__AGAGTGGTCAGGCGAA-1	TNKILC	8.16545
001-050_T0_COL_LP_5p_N1__GTCATTTCAGGATCGA-1	TNKILC	4.55354
001-050_T0_COL_LP_5p_N1__TACTCGCGTTAGATGA-1	TNKILC	4.30427
001-050_T0_COL_LP_5p_N1__CATCAAGAGAGTACAT-1	TNKILC	5.83932
001-050_T0_COL_LP_5p_N1__TGCTGCTCACGTTGGC-1	TNKILC	5.93012
001-050_T0_COL_LP_5p_N1__CAAGTTGCAAGCTGTT-1	TNKILC	6.754
001-050_T0_COL_LP_5p_N1__TCAATCTGTGAGTGAC-1	TNKILC	11.0274
001-050_T0_COL_LP_5p_N1__CGACTTCAGTGTTAGA-1	TNKILC	12.1993
001-050_T0_COL_LP_5p_N1__TCTGGAAGTAACGACG-1	TNKILC	6.53194
001-050_T0_COL_LP_5p_N1__TTCCCAGAGGCCCGTT-1	TNKILC	7.16142
001-050_T0_COL_LP_5p_N1__TACACGATCCCAAGTA-1	TNKILC	8.11894
001-050_T0_COL_LP_5p_N1__CGCTATCAGACTAGAT-1	TNKILC	7.36499
001-050_T0_COL_LP_5p_N1__CGTAGGCAGCACGCCT-1	TNKILC	8.87435
001-050_T0_COL_LP_5p_N1__TGCGGGTTCCATGAGT-1	TNKILC	4.67541
001-050_T0_COL_LP_5p_N1__GTGGGTCAGAGTAATC-1	TNKILC	8.00293
001-050_T0_COL_LP_5p_N1__CGAGAAGTCTCAACTT-1	TNKILC	6.69014
001-050_T0_COL_LP_5p_N1__CGAGCACAGTGATCGG-1	TNKILC	9.42981
001-050_T0_COL_LP_5p_N1__CCTTCCCAGTCCATAC-1	TNKILC	2.26799
001-050_T0_COL_LP_5p_N1__GACTACAAGTCCGGTC-1	TNKILC	5.15643
001-050_T0_COL_LP_5p_N1__TACAGTGTCAGATAAG-1	TNKILC	4.65639
001-050_T0_COL_LP_5p_N1__CTGATCCTCACCCTCA-1	TNKILC	5.12959
001-050_T0_COL_LP_5p_N1__AGGTCCGGTCAGTGGA-1	TNKILC	8.48852
001-050_T0_COL_LP_5p_N1__CAGATCATCTCTAAGG-1	TNKILC	5.07975
001-050_T0_COL_LP_5p_N1__GCGAGAATCCTCATTA-1	TNKILC	5.61273
001-050_T0_COL_LP_5p_N1__AACTCAGAGTACGTAA-1	TNKILC	6.31788
001-050_T0_COL_LP_5p_N1__TTCTCAATCGAGCCCA-1	TNKILC	7.47661
001-050_T0_COL_LP_5p_N1__ACATGGTAGTAAGTAC-1	TNKILC	6.35245
001-050_T0_COL_LP_5p_N1__GAACATCAGCTGCAAG-1	TNKILC	6.19772
001-050_T0_COL_LP_5p_N1__AAAGATGCAGTAACGG-1	TNKILC	5.47907
001-050_T0_COL_LP_5p_N1__AAGTCTGTCATATCGG-1	TNKILC	4.09667
001-050_T0_COL_LP_5p_N1__CCGTACTAGACTAAGT-1	TNKILC	4.98381
001-050_T0_COL_LP_5p_N1__ATCGAGTCAATGGTCT-1	TNKILC	7.87222
001-050_T0_COL_LP_5p_N1__TCGAGGCAGATCACGG-1	TNKILC	6.45611
001-050_T0_COL_LP_5p_N1__CTCGAAACACAAGTAA-1	TNKILC	6.28164
001-050_T0_COL_LP_5p_N1__GCAGTTATCACGGTTA-1	TNKILC	6.87605
001-050_T0_COL_LP_5p_N1__ACTGAGTGTTGAGGTG-1	TNKILC	5.55716
001-050_T0_COL_LP_5p_N1__GAGCAGACATCACGAT-1	TNKILC	6.41444
001-050_T0_COL_LP_5p_N1__GCTGCGAGTCGACTGC-1	TNKILC	4.39662
001-050_T0_COL_LP_5p_N1__TCGTACCGTAGTAGTA-1	TNKILC	6.45274
001-050_T0_COL_LP_5p_N1__TTTGCGCGTAGCGATG-1	TNKILC	7.85796
001-050_T0_COL_LP_5p_N1__CTGATCCGTCTCCCTA-1	TNKILC	7.63299
001-050_T0_COL_LP_5p_N1__TCAATCTTCTATCGCC-1	TNKILC	6.81677
001-050_T0_COL_LP_5p_N1__GAACATCTCTGAGGGA-1	TNKILC	6.66818
001-050_T0_COL_LP_5p_N1__TAGTGGTTCGGAGCAA-1	TNKILC	7.25262
001-050_T0_COL_LP_5p_N1__AAAGCAACATATGGTC-1	TNKILC	2.51385
001-050_T0_COL_LP_5p_N1__ACGATGTTCGTGACAT-1	TNKILC	4.73011
001-050_T0_COL_LP_5p_N1__ACGGCCAGTTCAACCA-1	TNKILC	7.01056
001-050_T0_COL_LP_5p_N1__AGGGTGACAAGTCTGT-1	TNKILC	6.54412
001-050_T0_COL_LP_5p_N1__CGTGAGCAGACGACGT-1	TNKILC	8.98115
001-050_T0_COL_LP_5p_N1__CATGACAAGGCCCTCA-1	TNKILC	4.23242
001-050_T0_COL_LP_5p_N1__AGCTCCTGTAGCGATG-1	TNKILC	5.21694
001-050_T0_COL_LP_5p_N1__GCAGCCAGTAGTAGTA-1	TNKILC	8.61696
001-050_T0_COL_LP_5p_N1__GCTGCTTCAACCGCCA-1	TNKILC	4.9331
001-050_T0_COL_LP_5p_N1__ACACCGGAGCTCAACT-1	TNKILC	7.49348
001-050_T0_COL_LP_5p_N1__GGGCATCTCATGGTCA-1	TNKILC	6.30352
001-050_T0_COL_LP_5p_N1__CACACAATCAACACGT-1	TNKILC	4.591
001-050_T0_COL_LP_5p_N1__GGTGCGTTCTTGAGGT-1	TNKILC	4.9625
001-050_T0_COL_LP_5p_N1__TATTACCAGAGACGAA-1	TNKILC	8.26985
001-050_T0_COL_LP_5p_N1__CTAATGGCAATTCCTT-1	TNKILC	5.76332
001-050_T0_COL_LP_5p_N1__CTCAGAATCGCTAGCG-1	TNKILC	10.4613
001-050_T0_COL_LP_5p_N1__AGAGTGGGTTAGATGA-1	TNKILC	9.06392
001-050_T0_COL_LP_5p_N1__ACTGAGTAGGTACTCT-1	TNKILC	5.75765
001-050_T0_COL_LP_5p_N1__ACTATCTGTACAGACG-1	TNKILC	6.6932
001-050_T0_COL_LP_5p_N1__GATCAGTCACGTCTCT-1	TNKILC	6.81308
001-050_T0_COL_LP_5p_N1__CGTCCATGTAGGCTGA-1	TNKILC	6.09111
001-050_T0_COL_LP_5p_N1__CCACGGAGTTTAGGAA-1	TNKILC	6.62793
001-050_T0_COL_LP_5p_N1__CACATAGCATCCGCGA-1	TNKILC	6.55795
001-050_T0_COL_LP_5p_N1__GCGGGTTCATGTTGAC-1	TNKILC	7.72865
001-050_T0_COL_LP_5p_N1__GTAACGTAGTCAAGGC-1	TNKILC	4.68778
001-050_T0_COL_LP_5p_N1__AACTCAGGTACTCGCG-1	TNKILC	5.32592
001-050_T0_COL_LP_5p_N1__CGGACTGTCCTATGTT-1	TNKILC	7.22819
001-050_T0_COL_LP_5p_N1__CTGAAGTAGCTCAACT-1	TNKILC	4.92243
001-050_T0_COL_LP_5p_N1__CAGCTAAGTAGCGATG-1	TNKILC	2.56828
001-050_T0_COL_LP_5p_N1__ATCACGAGTAAGAGAG-1	TNKILC	4.12985
001-050_T0_COL_LP_5p_N1__CGAGCACCAATAGCAA-1	TNKILC	5.55348
001-050_T0_COL_LP_5p_N1__GTACTTTCATATACCG-1	TNKILC	6.89587
001-050_T0_COL_LP_5p_N1__GCATGATTCGGTGTTA-1	TNKILC	6.48109
001-050_T0_COL_LP_5p_N1__CAGCGACCAATAGCGG-1	TNKILC	7.26265
001-050_T0_COL_LP_5p_N1__CAGCAGCAGATACACA-1	TNKILC	5.83962
001-050_T0_COL_LP_5p_N1__GTACTTTCACCAGATT-1	TNKILC	6.39987
001-050_T0_COL_LP_5p_N1__CTTAACTAGTCGATAA-1	TNKILC	8.06347
001-050_T0_COL_LP_5p_N1__GGTATTGTCGCATGGC-1	TNKILC	6.21426
001-050_T0_COL_LP_5p_N1__GTAACTGAGTGCAAGC-1	TNKILC	5.31258
001-050_T0_COL_LP_5p_N1__AGGTCATCAGACGCTC-1	TNKILC	3.64664
001-050_T0_COL_LP_5p_N1__TGCGTGGTCACCGGGT-1	TNKILC	4.82129
001-050_T0_COL_LP_5p_N1__AGATCTGAGGTAGCTG-1	TNKILC	4.28196
001-050_T0_COL_LP_5p_N1__TGACGGCGTCTAACGT-1	TNKILC	7.18036
001-050_T0_COL_LP_5p_N1__CACACTCAGGCAAAGA-1	TNKILC	4.62163
001-050_T0_COL_LP_5p_N1__AATCCAGTCGCCATAA-1	TNKILC	6.68245
001-050_T0_COL_LP_5p_N1__GACTGCGAGGGTTCCC-1	TNKILC	4.45574
001-050_T0_COL_LP_5p_N1__TATTACCTCGCACTCT-1	TNKILC	6.4636
001-050_T0_COL_LP_5p_N1__GAAACTCAGGTGCAAC-1	TNKILC	4.82736
001-050_T0_COL_LP_5p_N1__CACTCCAAGGTAGCCA-1	TNKILC	6.88955
001-050_T0_COL_LP_5p_N1__GTATTCTCAAGTCATC-1	TNKILC	6.86626
001-050_T0_COL_LP_5p_N1__CGCTATCTCAAACGGG-1	TNKILC	6.63037
001-050_T0_COL_LP_5p_N1__TTTACTGCACTTAACG-1	TNKILC	7.61865
001-050_T0_COL_LP_5p_N1__GTACGTAGTTCAACCA-1	TNKILC	6.94456
001-050_T0_COL_LP_5p_N1__CAGCTAAAGTGAATTG-1	TNKILC	6.05721
001-050_T0_COL_LP_5p_N1__GGCAATTGTCATATCG-1	TNKILC	11.8732
001-050_T0_COL_LP_5p_N1__CGGACACTCAGTACGT-1	TNKILC	3.92861
001-050_T0_COL_LP_5p_N1__ACCGTAAGTATGCTTG-1	TNKILC	6.83415
001-050_T0_COL_LP_5p_N1__AGGGATGTCCAGAAGG-1	TNKILC	4.99597
001-050_T0_COL_LP_5p_N1__AGGTCATCACAGTCGC-1	TNKILC	5.12556
001-050_T0_COL_LP_5p_N1__GAACATCAGCAATCTC-1	TNKILC	5.63158
001-050_T0_COL_LP_5p_N1__AGACGTTGTCTTGATG-1	TNKILC	5.27172
001-050_T0_COL_LP_5p_N1__CTCGAGGGTGCAACTT-1	TNKILC	13.0937
001-050_T0_COL_LP_5p_N1__CACCACTGTATCACCA-1	TNKILC	9.12371
001-050_T0_COL_LP_5p_N1__GTCGGGTCAATGGATA-1	TNKILC	11.7159
001-050_T0_COL_LP_5p_N1__CAGAATCAGGAATTAC-1	TNKILC	4.99324
001-050_T0_COL_LP_5p_N1__TTTATGCAGCCAACAG-1	TNKILC	7.55423
001-050_T0_COL_LP_5p_N1__CGCGTTTGTTTCGCTC-1	TNKILC	5.23429
001-050_T0_COL_LP_5p_N1__CGTAGGCTCTGGTGTA-1	TNKILC	5.81261
001-050_T0_COL_LP_5p_N1__TTCTCCTTCGGAAATA-1	TNKILC	6.32019
001-050_T0_COL_LP_5p_N1__AGCCTAAGTATTAGCC-1	TNKILC	4.50174
001-050_T0_COL_LP_5p_N1__GAACCTATCTGAGTGT-1	TNKILC	5.91423
001-050_T0_COL_LP_5p_N1__GACGCGTAGCCCGAAA-1	TNKILC	7.16815
001-050_T0_COL_LP_5p_N1__CTCGTACGTCAACATC-1	TNKILC	7.83631
001-050_T0_COL_LP_5p_N1__TGTGTTTCAGCGATCC-1	TNKILC	5.22494
001-050_T0_COL_LP_5p_N1__CTAATGGAGGTCATCT-1	TNKILC	7.05202
001-050_T0_COL_LP_5p_N1__GCTGCTTTCTATCCTA-1	TNKILC	5.4783
001-050_T0_COL_LP_5p_N1__CCTCAGTCATTTCAGG-1	TNKILC	7.5408
001-050_T0_COL_LP_5p_N1__CCGTTCATCGCTGATA-1	TNKILC	9.27117
001-050_T0_COL_LP_5p_N1__CCACGGACATGGTCAT-1	TNKILC	4.76636
001-050_T0_COL_LP_5p_N1__GCTGGGTAGCGAGAAA-1	TNKILC	8.74157
001-050_T0_COL_LP_5p_N1__ATTCTACCAGGGTATG-1	TNKILC	7.56988
001-050_T0_COL_LP_5p_N1__GGAATAAGTTCCATGA-1	TNKILC	2.33889
001-050_T0_COL_LP_5p_N1__CTCCTAGCATCAGTAC-1	TNKILC	6.60824
001-050_T0_COL_LP_5p_N1__CACAGTAGTGGCGAAT-1	TNKILC	4.42295
001-050_T0_COL_LP_5p_N1__GTGCATACACAAGACG-1	TNKILC	7.99695
001-050_T0_COL_LP_5p_N1__CATCAGAGTCAGAAGC-1	TNKILC	3.50371
001-050_T0_COL_LP_5p_N1__TATCAGGTCTCGCTTG-1	TNKILC	5.60931
001-050_T0_COL_LP_5p_N1__CTAGAGTCAGCCAATT-1	TNKILC	4.67498
001-050_T0_COL_LP_5p_N1__CTTTGCGTCTGCAAGT-1	TNKILC	9.68861
001-050_T0_COL_LP_5p_N1__CACCAGGCACGGATAG-1	TNKILC	8.24815
001-050_T0_COL_LP_5p_N1__CGCTATCGTTTGTTGG-1	TNKILC	4.41033
001-050_T0_COL_LP_5p_N1__ATCTGCCGTGTGCCTG-1	TNKILC	4.69667
001-050_T0_COL_LP_5p_N1__CTGTGCTTCCATGCTC-1	TNKILC	7.63672
001-050_T0_COL_LP_5p_N1__CTCCTAGTCAGGATCT-1	TNKILC	5.04369
001-050_T0_COL_LP_5p_N1__GAGTCCGGTATGAATG-1	TNKILC	7.69478
001-050_T0_COL_LP_5p_N1__AAACCTGTCAACCAAC-1	TNKILC	10.2495
001-050_T0_COL_LP_5p_N1__CCCTCCTGTACATCCA-1	TNKILC	7.02437
001-050_T0_COL_LP_5p_N1__CTTCTCTTCCGTTGCT-1	TNKILC	4.80031
001-050_T0_COL_LP_5p_N1__GTCAAGTAGACTTGAA-1	TNKILC	7.00163
001-050_T0_COL_LP_5p_N1__CGGCTAGAGGTGCACA-1	TNKILC	5.42918
001-050_T0_COL_LP_5p_N1__TGAGCATCAAGTCTGT-1	TNKILC	5.86428
001-050_T0_COL_LP_5p_N1__ATCATCTAGAGGTTAT-1	TNKILC	4.72708
001-050_T0_COL_LP_5p_N1__TTTGCGCAGCTTATCG-1	TNKILC	4.31794
001-050_T0_COL_LP_5p_N1__TGACTAGGTCGACTGC-1	TNKILC	4.86648
001-050_T0_COL_LP_5p_N1__AAATGCCGTCACTGGC-1	TNKILC	6.55004
001-050_T0_COL_LP_5p_N1__ACACCAATCGATGAGG-1	TNKILC	6.0861
001-050_T0_COL_LP_5p_N1__CACACCTCACTTGGAT-1	TNKILC	5.99253
001-050_T0_COL_LP_5p_N1__CCATTCGTCTCCGGTT-1	TNKILC	5.53284
001-050_T0_COL_LP_5p_N1__TTAACTCGTTCCTCCA-1	TNKILC	5.30346
001-050_T0_COL_LP_5p_N1__CTCCTAGCATGTCGAT-1	TNKILC	4.20862
001-050_T0_COL_LP_5p_N1__ACGGAGACATCGATGT-1	TNKILC	6.53843
001-050_T0_COL_LP_5p_N1__CTACCCATCTGACCTC-1	TNKILC	4.07352
001-050_T0_COL_LP_5p_N1__AAGGCAGGTACTCGCG-1	TNKILC	10.011
001-050_T0_COL_LP_5p_N1__ACAGCTAGTCAATGTC-1	TNKILC	6.12551
001-050_T0_COL_LP_5p_N1__ACCTTTATCAGCTCGG-1	TNKILC	4.63109
001-050_T0_COL_LP_5p_N1__ATGGGAGCAAGCGCTC-1	TNKILC	5.52553
001-050_T0_COL_LP_5p_N1__CGTCCATAGCCACGCT-1	TNKILC	4.79479
001-050_T0_COL_LP_5p_N1__CCTACCATCACAGTAC-1	TNKILC	4.55557
001-050_T0_COL_LP_5p_N1__GGATGTTTCAATAAGG-1	TNKILC	4.88909
001-050_T0_COL_LP_5p_N1__GCAGCCACAGCGATCC-1	TNKILC	4.49984
001-050_T0_COL_LP_5p_N1__GGACAGACAATCCAAC-1	TNKILC	5.31758
001-050_T0_COL_LP_5p_N1__ACATCAGAGAGTAATC-1	TNKILC	5.86165
001-050_T0_COL_LP_5p_N1__GCTGGGTAGTGAACGC-1	TNKILC	6.30121
001-050_T0_COL_LP_5p_N1__CGTGAGCAGAAACGCC-1	TNKILC	5.11726
001-050_T0_COL_LP_5p_N1__CGCTGGAGTTATGTGC-1	TNKILC	4.63332
001-050_T0_COL_LP_5p_N1__TTCTACAGTAAGGATT-1	TNKILC	5.24038
001-050_T0_COL_LP_5p_N1__CAGCTAATCTTCGAGA-1	TNKILC	6.04336
001-050_T0_COL_LP_5p_N1__GGAATAAGTCTTGTCC-1	TNKILC	7.20857
001-050_T0_COL_LP_5p_N1__CGGAGTCCAACTGGCC-1	TNKILC	4.51684
001-050_T0_COL_LP_5p_N1__CGTTGGGAGATTACCC-1	TNKILC	2.53776
001-050_T0_COL_LP_5p_N1__TCGGTAAAGATATGCA-1	TNKILC	9.54875
001-050_T0_COL_LP_5p_N1__GGGCATCTCATGTCCC-1	TNKILC	5.12981
001-050_T0_COL_LP_5p_N1__GACTACATCATCGATG-1	TNKILC	3.50978
001-050_T0_COL_LP_5p_N1__TGCTGCTAGGCTAGCA-1	TNKILC	9.04437
001-050_T0_COL_LP_5p_N1__GTTTCTAAGTCCGGTC-1	TNKILC	5.55975
001-050_T0_COL_LP_5p_N1__CGATCGGCAAGGACAC-1	TNKILC	5.64591
001-050_T0_COL_LP_5p_N1__ACCCACTCAAGACACG-1	TNKILC	9.13617
001-050_T0_COL_LP_5p_N1__CTAACTTCAAACCCAT-1	TNKILC	6.70161
001-050_T0_COL_LP_5p_N1__ATCTACTAGCTAGCCC-1	TNKILC	5.23137
001-050_T0_COL_LP_5p_N1__TACGGTATCTGTTGAG-1	TNKILC	8.58776
001-050_T0_COL_LP_5p_N1__TCGGGACAGTACGTAA-1	TNKILC	6.89724
001-050_T0_COL_LP_5p_N1__ACATCAGCACTGCCAG-1	TNKILC	6.02904
001-050_T0_COL_LP_5p_N1__CGTCACTAGGCGTACA-1	TNKILC	12.1304
001-050_T0_COL_LP_5p_N1__ACGGGTCCAGACAAAT-1	TNKILC	6.04542
001-050_T0_COL_LP_5p_N1__TGGTTCCTCACTCCTG-1	TNKILC	6.24163
001-050_T0_COL_LP_5p_N1__GAAGCAGTCAACTCTT-1	TNKILC	5.54774
001-050_T0_COL_LP_5p_N1__CTTACCGCAATAACGA-1	TNKILC	4.71227
001-050_T0_COL_LP_5p_N1__TACTTACAGGATGGTC-1	TNKILC	5.54096
001-050_T0_COL_LP_5p_N1__ACACCCTCATAGGATA-1	TNKILC	4.52994
001-050_T0_COL_LP_5p_N1__TGGTTCCTCTTGTCAT-1	TNKILC	4.51728
001-050_T0_COL_LP_5p_N1__TAGTTGGCAAGGTTTC-1	TNKILC	4.84483
001-050_T0_COL_LP_5p_N1__CGACTTCGTTAAGACA-1	TNKILC	6.51861
001-050_T0_COL_LP_5p_N1__AAGACCTAGGGAGTAA-1	TNKILC	6.53289
001-050_T0_COL_LP_5p_N1__CATCCACTCAACGCTA-1	TNKILC	6.94132
001-050_T0_COL_LP_5p_N1__TTCTTAGTCCTTTCTC-1	TNKILC	5.34521
001-050_T0_COL_LP_5p_N1__CTCACACAGAGCCCAA-1	TNKILC	8.64609
001-050_T0_COL_LP_5p_N1__AGTGTCACAGTATGCT-1	TNKILC	7.13519
001-050_T0_COL_LP_5p_N1__GTACTTTCACTGTTAG-1	TNKILC	4.32763
001-050_T0_COL_LP_5p_N1__CTAGAGTAGTGAAGTT-1	TNKILC	3.34626
001-050_T0_COL_LP_5p_N1__ATAAGAGGTCGACTAT-1	TNKILC	6.61637
001-050_T0_COL_LP_5p_N1__CCTCAGTCAGCTGGCT-1	TNKILC	9.60648
001-050_T0_COL_LP_5p_N1__ATTATCCGTCTAAACC-1	TNKILC	4.49542
001-050_T0_COL_LP_5p_N1__ACGTCAACAGGCTCAC-1	TNKILC	6.85967
001-050_T0_COL_LP_5p_N1__ACTGTCCTCAGTTAGC-1	TNKILC	4.49046
001-050_T0_COL_LP_5p_N1__CGGTTAATCTTCGAGA-1	TNKILC	4.70365
001-050_T0_COL_LP_5p_N1__GCTGCGATCCTAAGTG-1	TNKILC	6.42909
001-050_T0_COL_LP_5p_N1__CCTCAGTCAAGCCCAC-1	TNKILC	4.34533
001-050_T0_COL_LP_5p_N1__CGGTTAAAGAATAGGG-1	TNKILC	4.63462
001-050_T0_COL_LP_5p_N1__AGGGATGGTAAACCTC-1	TNKILC	6.37684
001-050_T0_COL_LP_5p_N1__CCAGCGAAGTGGGCTA-1	TNKILC	6.01594
001-050_T0_COL_LP_5p_N1__CGTAGGCCAGATTGCT-1	TNKILC	4.39881
001-050_T0_COL_LP_5p_N1__TCGGGACCAGACGTAG-1	TNKILC	3.86569
001-050_T0_COL_LP_5p_N1__CGTTAGAAGAAGGGTA-1	TNKILC	5.74347
001-050_T0_COL_LP_5p_N1__CTAACTTCATTAGGCT-1	TNKILC	8.87577
001-050_T0_COL_LP_5p_N1__TAAGTGCCATCCGGGT-1	TNKILC	2.50098
001-050_T0_COL_LP_5p_N1__CAGGTGCAGATGAGAG-1	TNKILC	6.72187
001-050_T0_COL_LP_5p_N1__GACCTGGCAGTTTACG-1	TNKILC	4.20143
001-050_T0_COL_LP_5p_N1__CGGACACTCGAGCCCA-1	TNKILC	6.06891
001-050_T0_COL_LP_5p_N1__CTCCTAGTCAACCAAC-1	TNKILC	3.43835
001-050_T0_COL_LP_5p_N1__GGACAGAGTCTGGAGA-1	TNKILC	12.5939
001-050_T0_COL_LP_5p_N1__ATTTCTGTCTGGTATG-1	TNKILC	5.13083
001-050_T0_COL_LP_5p_N1__GGGCACTGTTATCACG-1	TNKILC	6.07868
001-050_T0_COL_LP_5p_N1__AGTGAGGGTTCCACAA-1	TNKILC	6.58043
001-050_T0_COL_LP_5p_N1__ATCGAGTTCTTGAGAC-1	TNKILC	4.01137
001-050_T0_COL_LP_5p_N1__GGCTCGATCCACGACG-1	TNKILC	5.40268
001-050_T0_COL_LP_5p_N1__TGCTGCTGTACTTAGC-1	TNKILC	6.31999
001-050_T0_COL_LP_5p_N1__GCTCTGTAGATGGGTC-1	TNKILC	7.43639
001-050_T0_COL_LP_5p_N1__ATCATGGTCATCACCC-1	TNKILC	5.12174
001-050_T0_COL_LP_5p_N1__ACGAGCCAGACTGTAA-1	TNKILC	5.6686
001-050_T0_COL_LP_5p_N1__TCGAGGCCAGACGCAA-1	TNKILC	7.24003
001-050_T0_COL_LP_5p_N1__CGTCACTCATGTTGAC-1	TNKILC	6.78121
001-050_T0_COL_LP_5p_N1__AGCATACTCCGCAGTG-1	TNKILC	6.34338
001-050_T0_COL_LP_5p_N1__CATTATCTCACGACTA-1	TNKILC	4.23973
001-050_T0_COL_LP_5p_N1__CTCGGGATCTGTCCGT-1	TNKILC	7.55895
001-050_T0_COL_LP_5p_N1__CGTGAGCTCTACGAGT-1	TNKILC	4.50312
001-050_T0_COL_LP_5p_N1__AGATCTGAGGCAATTA-1	TNKILC	5.57776
001-050_T0_COL_LP_5p_N1__CGACTTCAGATGTGTA-1	TNKILC	3.64605
001-050_T0_COL_LP_5p_N1__CGATGTATCTTGAGAC-1	TNKILC	6.08331
001-050_T0_COL_LP_5p_N1__CATCGAAAGAATAGGG-1	TNKILC	4.69024
001-050_T0_COL_LP_5p_N1__GACAGAGTCAGTGTTG-1	TNKILC	5.71552
001-050_T0_COL_LP_5p_N1__CACCTTGCAGTCCTTC-1	TNKILC	6.77995
001-050_T0_COL_LP_5p_N1__AAAGTAGCAGCCAGAA-1	TNKILC	4.3363
001-050_T0_COL_LP_5p_N1__TGTGTTTAGCCATCGC-1	TNKILC	7.464
001-050_T0_COL_LP_5p_N1__TGCGCAGAGTACGATA-1	TNKILC	4.03423
001-050_T0_COL_LP_5p_N1__GATCGTATCTGGTATG-1	TNKILC	4.10127
001-050_T0_COL_LP_5p_N1__GCATGTAGTCATCGGC-1	TNKILC	6.84907
001-050_T0_COL_LP_5p_N1__CCTTTCTCATACTACG-1	TNKILC	7.30245
001-050_T0_COL_LP_5p_N1__CTCGTACCACCGAATT-1	TNKILC	6.19908
001-050_T0_COL_LP_5p_N1__GTCTCGTGTACCGCTG-1	TNKILC	2.65956
001-050_T0_COL_LP_5p_N1__CTAGAGTGTGCCTGCA-1	TNKILC	12.6624
001-050_T0_COL_LP_5p_N1__AGAATAGGTTTGGCGC-1	TNKILC	5.59351
001-050_T0_COL_LP_5p_N1__TGGACGCCAAGTCATC-1	TNKILC	6.63156
001-050_T0_COL_LP_5p_N1__AAAGATGGTAAATACG-1	TNKILC	4.88222
001-050_T0_COL_LP_5p_N1__GCCAAATTCGTTTATC-1	TNKILC	4.7374
001-050_T0_COL_LP_5p_N1__GGACAGACAAGTACCT-1	TNKILC	5.55886
001-050_T0_COL_LP_5p_N1__ATTACTCCAGCTGCTG-1	TNKILC	5.87659
001-050_T0_COL_LP_5p_N1__TATCTCATCTCGGACG-1	TNKILC	8.99911
001-050_T0_COL_LP_5p_N1__GTTTCTACAAGCGTAG-1	TNKILC	4.31415
001-050_T0_COL_LP_5p_N1__GGGTTGCAGACTGTAA-1	TNKILC	6.92112
001-050_T0_COL_LP_5p_N1__ATCATGGCATGCGCAC-1	TNKILC	5.04174
001-050_T0_COL_LP_5p_N1__GGCCGATTCTGCCCTA-1	TNKILC	7.70396
001-050_T0_COL_LP_5p_N1__GGTGCGTTCTCCAGGG-1	TNKILC	7.00914
001-050_T0_COL_LP_5p_N1__TTAACTCGTAAACGCG-1	TNKILC	4.75043
001-050_T0_COL_LP_5p_N1__GGCGACTAGGCGCTCT-1	TNKILC	5.63837
001-050_T0_COL_LP_5p_N1__ATTGGACAGTGCAAGC-1	TNKILC	9.68924
001-050_T0_COL_LP_5p_N1__TCAGCTCCAAACTGCT-1	TNKILC	6.71537
001-050_T0_COL_LP_5p_N1__TAAACCGGTTCAACCA-1	TNKILC	4.06805
001-050_T0_COL_LP_5p_N1__GAACATCCAACACCTA-1	TNKILC	4.27674
001-050_T0_COL_LP_5p_N1__TTCTCCTAGATATACG-1	TNKILC	4.37863
001-050_T0_COL_LP_5p_N1__TGAGCCGCATACTCTT-1	TNKILC	4.71538
001-050_T0_COL_LP_5p_N1__CTCTGGTTCAGCTCTC-1	TNKILC	6.2629
001-050_T0_COL_LP_5p_N1__CCACTACCACCGATAT-1	TNKILC	5.13503
001-050_T0_COL_LP_5p_N1__CAAGATCAGGAACTGC-1	TNKILC	5.90406
001-050_T0_COL_LP_5p_N1__TGGCCAGTCGACCAGC-1	TNKILC	3.92297
001-050_T0_COL_LP_5p_N1__CCTTCGAGTACAGTTC-1	TNKILC	5.71188
001-050_T0_COL_LP_5p_N1__CTACGTCTCACAATGC-1	TNKILC	8.48071
001-050_T0_COL_LP_5p_N1__CATCAAGTCACCATAG-1	TNKILC	7.68673
001-050_T0_COL_LP_5p_N1__TCGCGAGTCTGACCTC-1	TNKILC	8.6793
001-050_T0_COL_LP_5p_N1__GATCGCGGTACAGACG-1	TNKILC	5.66838
001-050_T0_COL_LP_5p_N1__CGTCACTCAACAACCT-1	TNKILC	3.76489
001-050_T0_COL_LP_5p_N1__GGCTCGATCAGTGTTG-1	TNKILC	4.57142
001-050_T0_COL_LP_5p_N1__TAAGAGAGTCCTCTTG-1	TNKILC	3.83952
001-050_T0_COL_LP_5p_N1__CTCACACCAATCGGTT-1	TNKILC	6.02157
001-050_T0_COL_LP_5p_N1__TGACTTTCACCAGATT-1	TNKILC	10.3913
001-050_T0_COL_LP_5p_N1__TTGCGTCTCAAACCGT-1	TNKILC	3.11265
001-050_T0_COL_LP_5p_N1__TGAGAGGCACCCTATC-1	TNKILC	6.10283
001-050_T0_COL_LP_5p_N1__CGACCTTTCAACGGCC-1	TNKILC	4.94271
001-050_T0_COL_LP_5p_N1__GACCTGGCAATAGCAA-1	TNKILC	4.53974
001-050_T0_COL_LP_5p_N1__TCTCTAATCCGAATGT-1	TNKILC	5.15652
001-050_T0_COL_LP_5p_N1__TGTGGTACACGAAGCA-1	TNKILC	6.07782
001-050_T0_COL_LP_5p_N1__CCTTTCTGTGCCTTGG-1	TNKILC	3.27364
001-050_T0_COL_LP_5p_N1__GTCATTTCAGCGATCC-1	TNKILC	8.04369
001-050_T0_COL_LP_5p_N1__GTATCTTCATGCCACG-1	TNKILC	5.54895
001-050_T0_COL_LP_5p_N1__ACGCCAGGTTCATGGT-1	TNKILC	3.36436
001-050_T0_COL_LP_5p_N1__CACAGTAAGGAATGGA-1	TNKILC	6.05548
001-050_T0_COL_LP_5p_N1__GTGGGTCCAGTGGAGT-1	TNKILC	7.79051
001-050_T0_COL_LP_5p_N1__GACTACAAGTAGCGGT-1	TNKILC	5.81094
001-050_T0_COL_LP_5p_N1__ATTGGACAGACCTTTG-1	TNKILC	8.9345
001-050_T0_COL_LP_5p_N1__CTGTGCTTCAAACCGT-1	TNKILC	6.20118
001-050_T0_COL_LP_5p_N1__AGAGCTTAGGCTATCT-1	TNKILC	6.37096
001-050_T0_COL_LP_5p_N1__CACCAGGCAACGATGG-1	TNKILC	4.75146
001-050_T0_COL_LP_5p_N1__TTTACTGGTCGTCTTC-1	TNKILC	7.27394
001-050_T0_COL_LP_5p_N1__CTAACTTGTGGGTCAA-1	TNKILC	6.80701
001-050_T0_COL_LP_5p_N1__CAGATCAAGCCAACAG-1	TNKILC	7.53501
001-050_T0_COL_LP_5p_N1__ACGATGTTCACTCCTG-1	TNKILC	4.41808
001-050_T0_COL_LP_5p_N1__CTAGCCTCACCAGGCT-1	TNKILC	3.80678
001-050_T0_COL_LP_5p_N1__CTAATGGTCTACGAGT-1	TNKILC	8.5112
001-050_T0_COL_LP_5p_N1__CGTTGGGCATCGGTTA-1	TNKILC	5.91493
001-050_T0_COL_LP_5p_N1__ATAAGAGCAGTATGCT-1	TNKILC	6.96002
001-050_T0_COL_LP_5p_N1__CATCAGAAGTTAACGA-1	TNKILC	2.96531
001-050_T0_COL_LP_5p_N1__GTAGTCAGTACTTCTT-1	TNKILC	4.0903
001-050_T0_COL_LP_5p_N1__GAACATCAGCTCAACT-1	TNKILC	5.7602
001-050_T0_COL_LP_5p_N1__GACTACACACCTGGTG-1	TNKILC	4.79128
001-050_T0_COL_LP_5p_N1__CACAGTACACTCGACG-1	TNKILC	6.33932
001-050_T0_COL_LP_5p_N1__CTACATTGTGCTAGCC-1	TNKILC	4.99805
001-050_T0_COL_LP_5p_N1__CCTAGCTGTGAGCGAT-1	TNKILC	5.02612
001-050_T0_COL_LP_5p_N1__AACACGTTCTCGGACG-1	TNKILC	5.3745
001-050_T0_COL_LP_5p_N1__GAATGAATCACATACG-1	TNKILC	6.30829
001-050_T0_COL_LP_5p_N1__TTTGCGCGTCTTTCAT-1	TNKILC	5.47814
001-050_T0_COL_LP_5p_N1__TCTCATACATGACGGA-1	TNKILC	6.71052
001-050_T0_COL_LP_5p_N1__CCATGTCCATTAGCCA-1	TNKILC	7.33943
001-050_T0_COL_LP_5p_N1__GTACGTATCTCGTATT-1	TNKILC	5.29923
001-050_T0_COL_LP_5p_N1__TACCTATAGAGCTGGT-1	TNKILC	5.33927
001-050_T0_COL_LP_5p_N1__TGGCTGGCAGGCTGAA-1	TNKILC	11.3346
001-050_T0_COL_LP_5p_N1__CTGGTCTGTCTGATTG-1	TNKILC	2.52283
001-050_T0_COL_LP_5p_N1__GGACATTGTGTCAATC-1	TNKILC	6.39112
001-050_T0_COL_LP_5p_N1__ACGGAGAGTAGTAGTA-1	TNKILC	5.01466
001-050_T0_COL_LP_5p_N1__AGCAGCCCATGGGACA-1	TNKILC	6.09567
001-050_T0_COL_LP_5p_N1__GCTCTGTAGGTGACCA-1	TNKILC	6.1188
001-050_T0_COL_LP_5p_N1__CAGCTGGAGACCACGA-1	TNKILC	7.37959
001-050_T0_COL_LP_5p_N1__CATATTCGTCCCTTGT-1	TNKILC	5.73634
001-050_T0_COL_LP_5p_N1__ACCGTAAAGGGATACC-1	TNKILC	6.74796
001-050_T0_COL_LP_5p_N1__TTTGGTTAGTGGACGT-1	TNKILC	4.68955
001-050_T0_COL_LP_5p_N1__GCATGATCATGGAATA-1	TNKILC	7.7826
001-050_T0_COL_LP_5p_N1__CTACGTCAGTGCCAGA-1	TNKILC	5.05733
001-050_T0_COL_LP_5p_N1__GTAACGTTCGAGAGCA-1	TNKILC	4.12221
001-050_T0_COL_LP_5p_N1__AGGCCGTCACGGCTAC-1	TNKILC	6.3099
001-050_T0_COL_LP_5p_N1__GTAGGCCAGTTAAGTG-1	TNKILC	5.50364
001-050_T0_COL_LP_5p_N1__CCTAGCTAGCAGGCTA-1	TNKILC	4.94439
001-050_T0_COL_LP_5p_N1__CACAAACCAAGCTGAG-1	TNKILC	7.86944
001-050_T0_COL_LP_5p_N1__ACTGATGTCAAACCGT-1	TNKILC	7.40382
001-050_T0_COL_LP_5p_N1__AACGTTGGTGATAAAC-1	TNKILC	3.4494
001-050_T0_COL_LP_5p_N1__GGAATAATCATCATTC-1	TNKILC	5.07119
001-050_T0_COL_LP_5p_N1__CGCCAAGTCTTGCCGT-1	TNKILC	6.44993
001-050_T0_COL_LP_5p_N1__TCCCGATAGAATGTGT-1	TNKILC	4.42273
001-050_T0_COL_LP_5p_N1__CACATTTTCCAATGGT-1	TNKILC	3.97412
001-050_T0_COL_LP_5p_N1__CGAGCCAGTAAGTGTA-1	TNKILC	6.79085
001-050_T0_COL_LP_5p_N1__CTTCTCTAGTGTTAGA-1	TNKILC	7.1252
001-050_T0_COL_LP_5p_N1__TACTCGCCACACAGAG-1	TNKILC	4.78068
001-050_T0_COL_LP_5p_N1__CACCACTTCGACCAGC-1	TNKILC	3.08307
001-050_T0_COL_LP_5p_N1__CTGGTCTCACCTTGTC-1	TNKILC	6.87948
001-050_T0_COL_LP_5p_N1__GGATGTTTCCCACTTG-1	TNKILC	5.80184
001-050_T0_COL_LP_5p_N1__GTCATTTAGTTAGGTA-1	TNKILC	4.84533
001-050_T0_COL_LP_5p_N1__CCTAGCTAGATCTGCT-1	TNKILC	3.76699
001-050_T0_COL_LP_5p_N1__TGCCCTAGTAGGGACT-1	TNKILC	4.21543
001-050_T0_COL_LP_5p_N1__ACGGGCTGTTATCGGT-1	TNKILC	3.92287
001-050_T0_COL_LP_5p_N1__GTGCATATCACATAGC-1	TNKILC	8.93904
001-050_T0_COL_LP_5p_N1__GGAATAAAGGGATCTG-1	TNKILC	3.92943
001-050_T0_COL_LP_5p_N1__TTCTCAAGTTCGTTGA-1	TNKILC	8.02328
001-050_T0_COL_LP_5p_N1__CTCGAAAAGAGACTAT-1	TNKILC	6.80527
001-050_T0_COL_LP_5p_N1__ACCAGTAAGGTGACCA-1	TNKILC	4.29477
001-050_T0_COL_LP_5p_N1__AACACGTGTTCGGCAC-1	TNKILC	5.79543
001-050_T0_COL_LP_5p_N1__ATGTGTGTCCTGCAGG-1	TNKILC	4.47357
001-050_T0_COL_LP_5p_N1__AGCTCCTCAGGAATCG-1	TNKILC	6.38335
001-050_T0_COL_LP_5p_N1__ATCCGAAGTCTACCTC-1	TNKILC	8.91685
001-050_T0_COL_LP_5p_N1__CGTCTACAGATGTCGG-1	TNKILC	5.40898
001-050_T0_COL_LP_5p_N1__GTCTCGTCAGCTTCGG-1	TNKILC	5.62633
001-050_T0_COL_LP_5p_N1__AAAGATGGTACAGTTC-1	TNKILC	4.92368
001-050_T0_COL_LP_5p_N1__CTCGTCATCCATGAGT-1	TNKILC	7.247
001-050_T0_COL_LP_5p_N1__TGGACGCAGTTCGATC-1	TNKILC	4.38933
001-050_T0_COL_LP_5p_N1__TTCTCAATCCTGCCAT-1	TNKILC	6.54802
001-050_T0_COL_LP_5p_N1__CACACTCCAACAACCT-1	TNKILC	5.62583
001-050_T0_COL_LP_5p_N1__GGACAAGCATCCGTGG-1	TNKILC	4.87025
001-050_T0_COL_LP_5p_N1__TGAGCATAGTCTCCTC-1	TNKILC	4.73629
001-050_T0_COL_LP_5p_N1__ACGCCGACATGGTAGG-1	TNKILC	7.95136
001-050_T0_COL_LP_5p_N1__TGTATTCTCTAACTGG-1	TNKILC	6.10135
001-050_T0_COL_LP_5p_N1__AACTCCCGTGCTGTAT-1	TNKILC	6.55359
001-050_T0_COL_LP_5p_N1__GCGCAACTCAGGCAAG-1	TNKILC	4.98446
001-050_T0_COL_LP_5p_N1__CACACTCCAATAGAGT-1	TNKILC	8.00292
001-050_T0_COL_LP_5p_N1__TGGGAAGTCTTGAGAC-1	TNKILC	6.59107
001-050_T0_COL_LP_5p_N1__TTGCGTCTCTTACCGC-1	TNKILC	6.02616
001-050_T0_COL_LP_5p_N1__GACTACAAGATGAGAG-1	TNKILC	6.47403
001-050_T0_COL_LP_5p_N1__GACACGCCAATCCGAT-1	TNKILC	6.22303
001-050_T0_COL_LP_5p_N1__ATGTGTGCATTGAGCT-1	TNKILC	6.98274
001-050_T0_COL_LP_5p_N1__CGGACGTAGCTGATAA-1	TNKILC	6.84077
001-050_T0_COL_LP_5p_N1__AAAGTAGGTTAGTGGG-1	TNKILC	5.48207
001-050_T0_COL_LP_5p_N1__AGCTTGAGTTACCAGT-1	TNKILC	5.66057
001-050_T0_COL_LP_5p_N1__GGGATGAGTAGCGCTC-1	TNKILC	4.6228
001-050_T0_COL_LP_5p_N1__ACGTCAAAGAAGGTGA-1	TNKILC	6.99371
001-050_T0_COL_LP_5p_N1__CTGATAGCATCTACGA-1	TNKILC	4.08405
001-050_T0_COL_LP_5p_N1__CGTTGGGTCGAATGGG-1	TNKILC	5.26482
001-050_T0_COL_LP_5p_N1__CTACATTGTACCGGCT-1	TNKILC	8.97072
001-050_T0_COL_LP_5p_N1__TACGGTAAGTTAAGTG-1	TNKILC	4.51011
001-050_T0_COL_LP_5p_N1__CACAGTAAGCTTCGCG-1	TNKILC	7.06197
001-050_T0_COL_LP_5p_N1__GTACGTACATGTCTCC-1	TNKILC	4.91972
001-050_T0_COL_LP_5p_N1__GCCAAATTCGAGAACG-1	TNKILC	7.37965
001-050_T0_COL_LP_5p_N1__TAGAGCTAGTCCGTAT-1	TNKILC	5.57475
001-050_T0_COL_LP_5p_N1__CAACTAGCAGCTGGCT-1	TNKILC	3.45683
001-050_T0_COL_LP_5p_N1__CTGTGCTTCCAACCAA-1	TNKILC	8.16739
001-050_T0_COL_LP_5p_N1__CTAGTGACATCGTCGG-1	TNKILC	3.27109
001-050_T0_COL_LP_5p_N1__GCACATACACTGCCAG-1	TNKILC	6.2638
001-050_T0_COL_LP_5p_N1__GCTGCGACACTTCGAA-1	TNKILC	6.60077
001-050_T0_COL_LP_5p_N1__CATTCGCAGTAGCCGA-1	TNKILC	5.33871
001-050_T0_COL_LP_5p_N1__CTAAGACTCTGCGTAA-1	TNKILC	5.84365
001-050_T0_COL_LP_5p_N1__GGAGCAATCGCATGAT-1	TNKILC	5.43473
001-050_T0_COL_LP_5p_N1__CTCCTAGAGGACAGCT-1	TNKILC	5.64828
001-050_T0_COL_LP_5p_N1__GATGAGGCAAGTACCT-1	TNKILC	2.83045
001-050_T0_COL_LP_5p_N1__CTCACACCAGCGTTCG-1	TNKILC	7.67111
001-050_T0_COL_LP_5p_N1__CTTCTCTTCCTCATTA-1	TNKILC	7.78179
001-050_T0_COL_LP_5p_N1__AGACGTTAGCGAAGGG-1	TNKILC	4.47633
001-050_T0_COL_LP_5p_N1__GTAACTGAGAGTTGGC-1	TNKILC	5.61943
001-050_T0_COL_LP_5p_N1__GTCGGGTTCCCGGATG-1	TNKILC	6.8084
001-050_T0_COL_LP_5p_N1__GCACATACAAAGGAAG-1	TNKILC	4.99697
001-050_T0_COL_LP_5p_N1__TCGGGACGTAAAGGAG-1	TNKILC	4.94771
001-050_T0_COL_LP_5p_N1__AAGGCAGAGAGTAAGG-1	TNKILC	6.08185
001-050_T0_COL_LP_5p_N1__TATGCCCTCTGTACGA-1	TNKILC	4.64535
001-050_T0_COL_LP_5p_N1__TAAGAGACATTTGCTT-1	TNKILC	13.0124
001-050_T0_COL_LP_5p_N1__AGATTGCTCGGAAACG-1	TNKILC	5.77705
001-050_T0_COL_LP_5p_N1__GTCAAGTGTGCACGAA-1	TNKILC	5.60479
001-050_T0_COL_LP_5p_N1__GATGCTAAGAATGTGT-1	TNKILC	4.7574
001-050_T0_COL_LP_5p_N1__CAGCTAATCCACGTTC-1	TNKILC	8.85959
001-050_T0_COL_LP_5p_N1__GAAATGAGTGATGATA-1	TNKILC	6.92173
001-050_T0_COL_LP_5p_N1__TCATTACTCGGAAATA-1	TNKILC	9.82676
001-050_T0_COL_LP_5p_N1__AACTGGTCATTCGACA-1	TNKILC	7.11993
001-050_T0_COL_LP_5p_N1__GTCTTCGCAGGGATTG-1	TNKILC	4.98905
001-050_T0_COL_LP_5p_N1__CACAAACAGAAACCGC-1	TNKILC	4.37336
001-050_T0_COL_LP_5p_N1__AGATTGCAGAATGTGT-1	TNKILC	9.56469
001-050_T0_COL_LP_5p_N1__TGCACCTCATAGTAAG-1	TNKILC	3.70649
001-050_T0_COL_LP_5p_N1__CATCGAATCCAAACTG-1	TNKILC	3.30752
001-050_T0_COL_LP_5p_N1__GCATACATCTTCAACT-1	TNKILC	5.54975
001-050_T0_COL_LP_5p_N1__CCTCAGTTCGGTGTCG-1	TNKILC	6.98387
001-050_T0_COL_LP_5p_N1__GACGGCTCACGAAAGC-1	TNKILC	6.25287
001-050_T0_COL_LP_5p_N1__ATAGACCCAGACGCCT-1	TNKILC	5.67657
001-050_T0_COL_LP_5p_N1__CTAGAGTGTATATCCG-1	TNKILC	5.99711
001-050_T0_COL_LP_5p_N1__GACGTGCGTATTACCG-1	TNKILC	4.92021
001-050_T0_COL_LP_5p_N1__CATGACATCGCCCTTA-1	TNKILC	7.22313
001-050_T0_COL_LP_5p_N1__AACTCAGCAGGTTTCA-1	TNKILC	4.4836
001-050_T0_COL_LP_5p_N1__TTTACTGGTTCAGGCC-1	TNKILC	7.63276
001-050_T0_COL_LP_5p_N1__CGATGTACACAGTCGC-1	TNKILC	2.26359
001-050_T0_COL_LP_5p_N1__CACACCTCAAGCTGGA-1	TNKILC	6.58395
001-050_T0_COL_LP_5p_N1__AACGTTGAGGAATTAC-1	TNKILC	5.54649
001-050_T0_COL_LP_5p_N1__GGTATTGTCGCCAAAT-1	TNKILC	5.88082
001-050_T0_COL_LP_5p_N1__CAGGTGCAGAAGGTGA-1	TNKILC	4.28625
001-050_T0_COL_LP_5p_N1__CTAGCCTAGATACACA-1	TNKILC	3.38744
001-050_T0_COL_LP_5p_N1__CACACAATCATAGCAC-1	TNKILC	6.30317
001-050_T0_COL_LP_5p_N1__CACAAACTCTGCTTGC-1	TNKILC	9.06968
001-050_T0_COL_LP_5p_N1__CCAGCGATCATCTGTT-1	TNKILC	6.86055
001-050_T0_COL_LP_5p_N1__GCGCAACAGGGCATGT-1	TNKILC	8.22161
001-050_T0_COL_LP_5p_N1__TGCTGCTAGACACGAC-1	TNKILC	3.55945
001-050_T0_COL_LP_5p_N1__CGAGCACTCTCAAGTG-1	TNKILC	6.60721
001-050_T0_COL_LP_5p_N1__CTTCTCTAGTGACTCT-1	TNKILC	2.94693
001-050_T0_COL_LP_5p_N1__TGCTGCTGTCTTTCAT-1	TNKILC	4.75782
001-050_T0_COL_LP_5p_N1__GCTGCAGTCTTGTCAT-1	TNKILC	8.89813
001-050_T0_COL_LP_5p_N1__TGTGTTTTCAAGCCTA-1	TNKILC	6.79703
001-050_T0_COL_LP_5p_N1__CATTATCGTTAGGGTG-1	TNKILC	5.13325
001-050_T0_COL_LP_5p_N1__CTCTAATAGCAGGCTA-1	TNKILC	4.66423
001-050_T0_COL_LP_5p_N1__CTAGTGACAATAGCAA-1	TNKILC	3.63031
001-050_T0_COL_LP_5p_N1__GTCATTTGTCAGAATA-1	TNKILC	4.33584
001-050_T0_COL_LP_5p_N1__CACCTTGTCTACCTGC-1	TNKILC	9.96829
001-050_T0_COL_LP_5p_N1__CGCTATCTCTGGAGCC-1	TNKILC	5.59483
001-050_T0_COL_LP_5p_N1__TGGTTCCCATCTGGTA-1	TNKILC	8.11733
001-050_T0_COL_LP_5p_N1__TGGCGCATCGACAGCC-1	TNKILC	7.41687
001-050_T0_COL_LP_5p_N1__ATTGGACAGGAATGGA-1	TNKILC	5.47561
001-050_T0_COL_LP_5p_N1__CAGTCCTAGTCTTGCA-1	TNKILC	5.07435
001-050_T0_COL_LP_5p_N1__ACAGCCGCACGAAAGC-1	TNKILC	6.64319
001-050_T0_COL_LP_5p_N1__GCAAACTGTAAGAGAG-1	TNKILC	4.87357
001-050_T0_COL_LP_5p_N1__GTGTGCGGTTTAGGAA-1	TNKILC	5.0025
001-050_T0_COL_LP_5p_N1__GTCCTCATCCAAACTG-1	TNKILC	7.02957
001-050_T0_COL_LP_5p_N1__ATCATCTGTTAAGAAC-1	TNKILC	6.55674
001-050_T0_COL_LP_5p_N1__ACAGCCGAGTCGATAA-1	TNKILC	6.14522
001-050_T0_COL_LP_5p_N1__GACGTGCTCCGTTGTC-1	TNKILC	7.35582
001-050_T0_COL_LP_5p_N1__AACACGTTCTTTACGT-1	TNKILC	6.69301
001-050_T0_COL_LP_5p_N1__CTACATTGTCCAGTGC-1	TNKILC	3.56853
001-050_T0_COL_LP_5p_N1__ACTTTCAGTGACAAAT-1	TNKILC	6.48326
001-050_T0_COL_LP_5p_N1__GACCAATAGCCAGAAC-1	TNKILC	5.73447
001-050_T0_COL_LP_5p_N1__CTGTGCTCACTCTGTC-1	TNKILC	3.84047
001-050_T0_COL_LP_5p_N1__TGCCAAAGTGCGAAAC-1	TNKILC	4.74804
001-050_T0_COL_LP_5p_N1__CTCATTATCCTTTCGG-1	TNKILC	5.37499
001-050_T0_COL_LP_5p_N1__CAGTCCTGTCTTGCGG-1	TNKILC	7.39016
001-050_T0_COL_LP_5p_N1__TTTGTCACACGCTTTC-1	TNKILC	7.22292
001-050_T0_COL_LP_5p_N1__CACAGTATCTGTCCGT-1	TNKILC	8.27758
001-050_T0_COL_LP_5p_N1__CATCAAGCAGCTCCGA-1	TNKILC	4.56299
001-050_T0_COL_LP_5p_N1__CACAGTAAGCGTCAAG-1	TNKILC	6.70372
001-050_T0_COL_LP_5p_N1__CGTGTAATCTTGCAAG-1	TNKILC	7.16816
001-050_T0_COL_LP_5p_N1__GTTCGGGTCCGAAGAG-1	TNKILC	6.27853
001-050_T0_COL_LP_5p_N1__GTCACGGGTGCAGGTA-1	TNKILC	7.86997
001-050_T0_COL_LP_5p_N1__ATTGGACTCTGCAGTA-1	TNKILC	8.71971
001-050_T0_COL_LP_5p_N1__CTCGAGGAGCCCGAAA-1	TNKILC	6.70922
001-050_T0_COL_LP_5p_N1__CCGTACTCATACCATG-1	TNKILC	6.18038
001-050_T0_COL_LP_5p_N1__CGGAGCTTCTGATACG-1	TNKILC	8.11378
001-050_T0_COL_LP_5p_N1__TTCTCCTAGGAGTAGA-1	TNKILC	5.40835
001-050_T0_COL_LP_5p_N1__TCCACACAGCGTAATA-1	TNKILC	3.62737
001-050_T0_COL_LP_5p_N1__GCTGCAGGTTGGTTTG-1	TNKILC	8.12237
001-050_T0_COL_LP_5p_N1__TCGTAGATCCCTTGTG-1	TNKILC	5.86032
001-050_T0_COL_LP_5p_N1__CAAGGCCAGCTGCGAA-1	TNKILC	5.75172
001-050_T0_COL_LP_5p_N1__TACTCATTCAGCTTAG-1	TNKILC	6.4585
001-050_T0_COL_LP_5p_N1__GACACGCGTTAAGAAC-1	TNKILC	11.4529
001-050_T0_COL_LP_5p_N1__TAGTTGGGTACCGTAT-1	TNKILC	4.79497
001-050_T0_COL_LP_5p_N1__GATTCAGTCGTTGCCT-1	TNKILC	6.06135
001-050_T0_COL_LP_5p_N1__GTGGGTCAGGAGTTTA-1	TNKILC	6.17866
001-050_T0_COL_LP_5p_N1__AACTCTTTCTAACCGA-1	TNKILC	8.76803
001-050_T0_COL_LP_5p_N1__CGGAGTCCAGTCAGCC-1	TNKILC	6.44898
001-050_T0_COL_LP_5p_N1__CGACCTTAGCGTCAAG-1	TNKILC	4.72368
001-050_T0_COL_LP_5p_N1__GTACTTTGTTATCACG-1	TNKILC	2.03222
001-050_T0_COL_LP_5p_N1__GTGGGTCAGCGGATCA-1	TNKILC	5.47263
001-050_T0_COL_LP_5p_N1__CTGATCCAGGATTCGG-1	TNKILC	6.66011
001-050_T0_COL_LP_5p_N1__TGTGGTACATGCCCGA-1	TNKILC	3.35625
001-050_T0_COL_LP_5p_N1__GCTGCGACACAACTGT-1	TNKILC	4.62616
001-050_T0_COL_LP_5p_N1__GTCACGGCACGGCGTT-1	TNKILC	10.0523
001-050_T0_COL_LP_5p_N1__GATCTAGCACACTGCG-1	TNKILC	4.22744
001-050_T0_COL_LP_5p_N1__GGCTCGACAGGTCGTC-1	TNKILC	5.34129
001-050_T0_COL_LP_5p_N1__GTCAAGTGTCCGTGAC-1	TNKILC	11.7775
001-050_T0_COL_LP_5p_N1__AACTCCCAGCAGCCTC-1	TNKILC	6.93389
001-050_T0_COL_LP_5p_N1__GTCTCGTCAGTAACGG-1	TNKILC	4.88346
001-050_T0_COL_LP_5p_N1__GCATGCGTCCTGCTTG-1	TNKILC	6.20632
001-050_T0_COL_LP_5p_N1__TATTACCCAATGAAAC-1	TNKILC	3.4928
001-050_T0_COL_LP_5p_N1__ACGGAGACAGTCACTA-1	TNKILC	5.22253
001-050_T0_COL_LP_5p_N1__CTACACCAGAGGTAGA-1	TNKILC	8.33643
001-050_T0_COL_LP_5p_N1__TACCTATTCCATGAAC-1	TNKILC	6.87407
001-050_T0_COL_LP_5p_N1__TTAGGCAAGGCACATG-1	TNKILC	5.90816
001-050_T0_COL_LP_5p_N1__CTCTACGGTAGGGACT-1	TNKILC	6.1577
001-050_T0_COL_LP_5p_N1__CCGTACTTCCGCAGTG-1	TNKILC	5.90665
001-050_T0_COL_LP_5p_N1__TACCTTATCTTCATGT-1	TNKILC	6.40963
001-050_T0_COL_LP_5p_N1__TGTTCCGCACACATGT-1	TNKILC	7.59513
001-050_T0_COL_LP_5p_N1__TGAGCATAGAGTCGGT-1	TNKILC	6.9563
001-050_T0_COL_LP_5p_N1__CTACACCCAAGCTGGA-1	TNKILC	4.53935
001-050_T0_COL_LP_5p_N1__CTCTACGAGAGAACAG-1	TNKILC	7.47798
001-050_T0_COL_LP_5p_N1__TGGCCAGTCCACTGGG-1	TNKILC	6.65221
001-050_T0_COL_LP_5p_N1__AAGTCTGGTTACGTCA-1	TNKILC	5.08758
001-050_T0_COL_LP_5p_N1__GCTTCCAAGACAAGCC-1	TNKILC	7.43712
001-050_T0_COL_LP_5p_N1__CAGCATACATCCGGGT-1	TNKILC	5.97389
001-050_T0_COL_LP_5p_N1__GTAGTCAAGCAACGGT-1	TNKILC	6.90882
001-050_T0_COL_LP_5p_N1__ACACCAATCTGGTATG-1	TNKILC	4.69097
001-050_T0_COL_LP_5p_N1__GATCGCGGTCATGCCG-1	TNKILC	5.75499
001-050_T0_COL_LP_5p_N1__GGATTACGTCAGCTAT-1	TNKILC	6.60394
001-050_T0_COL_LP_5p_N1__CCAATCCGTACGAAAT-1	TNKILC	6.82689
001-050_T0_COL_LP_5p_N1__CGTTAGAGTCTAAAGA-1	TNKILC	6.02965
001-050_T0_COL_LP_5p_N1__GGGTTGCAGCGATATA-1	TNKILC	4.86448
001-050_T0_COL_LP_5p_N1__AGCTCCTAGGGTGTTG-1	TNKILC	3.41109
001-050_T0_COL_LP_5p_N1__CACAAACTCATAGCAC-1	TNKILC	5.98877
001-050_T0_COL_LP_5p_N1__ATGTGTGTCCTCAACC-1	TNKILC	4.14623
001-050_T0_COL_LP_5p_N1__ACTATCTCATCGGTTA-1	TNKILC	7.93178
001-050_T0_COL_LP_5p_N1__CACCACTCAGGACGTA-1	TNKILC	6.97277
001-050_T0_COL_LP_5p_N1__GATGAGGGTAGCGTGA-1	TNKILC	2.70218
001-050_T0_COL_LP_5p_N1__CTACATTCAATTGCTG-1	TNKILC	5.73692
001-050_T0_COL_LP_5p_N1__TGACGGCTCTGTCTCG-1	TNKILC	4.75902
001-050_T0_COL_LP_5p_N1__CTTAGGAAGGCATTGG-1	TNKILC	5.32204
001-050_T0_COL_LP_5p_N1__CAGAATCAGTACGTAA-1	TNKILC	6.00841
001-050_T0_COL_LP_5p_N1__ACTTGTTCATCCGGGT-1	TNKILC	5.21904
001-050_T0_COL_LP_5p_N1__TGCGCAGCACATCTTT-1	TNKILC	6.48463
001-050_T0_COL_LP_5p_N1__AGCTCCTTCTCGCTTG-1	TNKILC	7.30367
001-050_T0_COL_LP_5p_N1__GGACAAGTCCTAGTGA-1	TNKILC	6.30002
001-050_T0_COL_LP_5p_N1__AATCCAGCAGCTTAAC-1	TNKILC	6.21426
001-050_T0_COL_LP_5p_N1__AGTAGTCCAATGGACG-1	TNKILC	6.2349
001-050_T0_COL_LP_5p_N1__AACTCCCCACCGAATT-1	TNKILC	7.27996
001-050_T0_COL_LP_5p_N1__CAAGATCTCCCTCTTT-1	TNKILC	4.43204
001-050_T0_COL_LP_5p_N1__TTGACTTCAATGCCAT-1	TNKILC	4.99214
001-050_T0_COL_LP_5p_N1__TGTATTCAGAGGTAGA-1	TNKILC	5.10594
001-050_T0_COL_LP_5p_N1__GCGCAGTCAGTAAGAT-1	TNKILC	7.19253
001-050_T0_COL_LP_5p_N1__CTGCGGATCAAACCAC-1	TNKILC	2.86428
001-050_T0_COL_LP_5p_N1__GATCGCGTCACTCTTA-1	TNKILC	4.8923
001-050_T0_COL_LP_5p_N1__GTGTTAGCAATGGACG-1	TNKILC	5.69606
001-050_T0_COL_LP_5p_N1__AGGTCCGGTAAAGGAG-1	TNKILC	9.35981
001-050_T0_COL_LP_5p_N1__TGACTTTTCGCCAGCA-1	TNKILC	3.45596
001-050_T0_COL_LP_5p_N1__TGGCTGGAGGCTAGCA-1	TNKILC	5.30449
001-050_T0_COL_LP_5p_N1__AACTTTCTCGATGAGG-1	TNKILC	9.27131
001-050_T0_COL_LP_5p_N1__CCTTACGTCCTTTCGG-1	TNKILC	5.48039
001-050_T0_COL_LP_5p_N1__CGTGAGCAGGAGTAGA-1	TNKILC	7.13021
001-050_T0_COL_LP_5p_N1__GCGCGATTCTGCGGCA-1	TNKILC	5.15075
001-050_T0_COL_LP_5p_N1__TCGTACCTCACCAGGC-1	TNKILC	7.59302
001-050_T0_COL_LP_5p_N1__GATGCTAAGCGTCAAG-1	TNKILC	3.02252
001-050_T0_COL_LP_5p_N1__TATCTCAGTGAACCTT-1	TNKILC	4.06772
001-050_T0_COL_LP_5p_N1__ACATCAGCATCCAACA-1	TNKILC	5.36687
001-050_T0_COL_LP_5p_N1__TGAAAGAAGCTGAACG-1	TNKILC	5.02975
001-050_T0_COL_LP_5p_N1__GGTGAAGTCTATCCCG-1	TNKILC	7.1759
001-050_T0_COL_LP_5p_N1__AGTGAGGTCCACGAAT-1	TNKILC	4.19104
001-050_T0_COL_LP_5p_N1__GTATCTTGTACAGTTC-1	TNKILC	5.60289
001-050_T0_COL_LP_5p_N1__CAACCTCCATCCTAGA-1	TNKILC	9.84011
001-050_T0_COL_LP_5p_N1__TGAAAGAGTGAAAGAG-1	TNKILC	5.43569
001-050_T0_COL_LP_5p_N1__CCGGGATTCTACCTGC-1	TNKILC	3.71485
001-050_T0_COL_LP_5p_N1__ACATGGTGTAGGGACT-1	TNKILC	6.00848
001-050_T0_COL_LP_5p_N1__GGACAAGCAATGGAAT-1	TNKILC	5.56392
001-050_T0_COL_LP_5p_N1__TACCTTACAAGGTTCT-1	TNKILC	5.73679
001-050_T0_COL_LP_5p_N1__CGATGTAAGACAAAGG-1	TNKILC	6.49973
001-050_T0_COL_LP_5p_N1__CAACCAAAGCAGCGTA-1	TNKILC	5.03319
001-050_T0_COL_LP_5p_N1__TCGTAGATCGGTCCGA-1	TNKILC	9.32097
001-050_T0_COL_LP_5p_N1__GAACATCCACAAGCCC-1	TNKILC	2.98921
001-050_T0_COL_LP_5p_N1__CTCGTACGTCCGTTAA-1	TNKILC	9.72387
001-050_T0_COL_LP_5p_N1__CCTTCGAAGGTTACCT-1	TNKILC	6.47923
001-050_T0_COL_LP_5p_N1__GCTTCCACACATGTGT-1	TNKILC	7.3916
001-050_T0_COL_LP_5p_N1__TCGTAGAGTTGCTCCT-1	TNKILC	7.06954
001-050_T0_COL_LP_5p_N1__GTAACGTGTAACGACG-1	TNKILC	9.90602
001-050_T0_COL_LP_5p_N1__ATTTCTGTCGTCTGAA-1	TNKILC	3.81618
001-050_T0_COL_LP_5p_N1__TGGCTGGAGCTAGTGG-1	TNKILC	8.3791
001-050_T0_COL_LP_5p_N1__CTACCCACACCAGATT-1	TNKILC	4.0106
001-050_T0_COL_LP_5p_N1__ATTATCCAGCCCAGCT-1	TNKILC	8.33246
001-050_T0_COL_LP_5p_N1__GATGCTACACCTCGGA-1	TNKILC	5.09992
001-050_T0_COL_LP_5p_N1__GTCGGGTCACTATCTT-1	TNKILC	2.38699
001-050_T0_COL_LP_5p_N1__TCAGGATTCTAACTCT-1	TNKILC	6.33272
001-050_T0_COL_LP_5p_N1__ATCATGGGTAGGGTAC-1	TNKILC	5.88839
001-050_T0_COL_LP_5p_N1__AAACCTGGTATTACCG-1	TNKILC	7.34381
001-050_T0_COL_LP_5p_N1__AGGCCGTAGCGTTGCC-1	TNKILC	5.76833
001-050_T0_COL_LP_5p_N1__GCTGCAGTCAGCTTAG-1	TNKILC	5.51642
001-050_T0_COL_LP_5p_N1__CGTCACTTCCTAGGGC-1	TNKILC	6.15305
001-050_T0_COL_LP_5p_N1__AGGCCACGTGTTCTTT-1	TNKILC	3.59197
001-050_T0_COL_LP_5p_N1__CTGTGCTGTGCTAGCC-1	TNKILC	6.26919
001-050_T0_COL_LP_5p_N1__GGTATTGGTGAAATCA-1	TNKILC	4.09912
001-050_T0_COL_LP_5p_N1__GCAATCACAGTAAGCG-1	TNKILC	5.64506
001-050_T0_COL_LP_5p_N1__CGTTGGGCACGCGAAA-1	TNKILC	5.3508
001-050_T0_COL_LP_5p_N1__CGACCTTTCCACTGGG-1	TNKILC	5.59402
001-050_T0_COL_LP_5p_N1__GACGTGCTCTCGATGA-1	TNKILC	7.8811
001-050_T0_COL_LP_5p_N1__GCCAAATGTCCTCTTG-1	TNKILC	7.25153
001-050_T0_COL_LP_5p_N1__CATCAAGTCAAAGACA-1	TNKILC	5.76976
001-050_T0_COL_LP_5p_N1__CACACTCAGCGATATA-1	TNKILC	7.52746
001-050_T0_COL_LP_5p_N1__TGTCCCACAGCGTCCA-1	TNKILC	4.89376
001-050_T0_COL_LP_5p_N1__CACCAGGGTTAAAGTG-1	TNKILC	8.56175
001-050_T0_COL_LP_5p_N1__AAATGCCTCATCGGAT-1	TNKILC	4.35728
001-050_T0_COL_LP_5p_N1__GGCCGATTCGCAGGCT-1	TNKILC	9.36834
001-050_T0_COL_LP_5p_N1__CCTAGCTTCCTCAACC-1	TNKILC	3.74154
001-050_T0_COL_LP_5p_N1__TGGTTCCAGCGAGAAA-1	TNKILC	6.7
001-050_T0_COL_LP_5p_N1__ACAGCCGGTACTCGCG-1	TNKILC	6.42374
001-050_T0_COL_LP_5p_N1__ATTACTCAGCGATAGC-1	TNKILC	6.8484
001-050_T0_COL_LP_5p_N1__GGATGTTTCACCATAG-1	TNKILC	5.84409
001-050_T0_COL_LP_5p_N1__CGATTGATCTTGCATT-1	TNKILC	5.71351
001-050_T0_COL_LP_5p_N1__ATTGGTGAGTCCGTAT-1	TNKILC	5.80421
001-050_T0_COL_LP_5p_N1__GGGTTGCTCGTTTGCC-1	TNKILC	6.94343
001-050_T0_COL_LP_5p_N1__GAGTCCGTCCCAAGTA-1	TNKILC	5.87387
001-050_T0_COL_LP_5p_N1__ATAAGAGCAAACGCGA-1	TNKILC	6.20597
001-050_T0_COL_LP_5p_N1__TTGAACGCACGAAGCA-1	TNKILC	5.72621
001-050_T0_COL_LP_5p_N1__AAATGCCCAAAGAATC-1	TNKILC	4.81655
001-050_T0_COL_LP_5p_N1__TACCTATAGGTTCCTA-1	TNKILC	5.36416
001-050_T0_COL_LP_5p_N1__TAGCCGGAGCTAGGCA-1	TNKILC	7.74084
001-050_T0_COL_LP_5p_N1__CGACTTCGTTTGACAC-1	TNKILC	5.07911
001-050_T0_COL_LP_5p_N1__TAAGTGCGTTCCTCCA-1	TNKILC	8.55608
001-050_T0_COL_LP_5p_N1__CGGACTGAGAGTAATC-1	TNKILC	5.78022
001-050_T0_COL_LP_5p_N1__ATAAGAGTCTTCATGT-1	TNKILC	6.76047
001-050_T0_COL_LP_5p_N1__GATGCTAAGTATGACA-1	TNKILC	5.94153
001-050_T0_COL_LP_5p_N1__GGGCATCTCTTATCTG-1	TNKILC	3.64726
001-050_T0_COL_LP_5p_N1__TTTACTGCATGTCGAT-1	TNKILC	4.67938
001-050_T0_COL_LP_5p_N1__CCACCTACAGGCTGAA-1	TNKILC	5.37513
001-050_T0_COL_LP_5p_N1__TTTGTCACAGCCAATT-1	TNKILC	7.46698
001-050_T0_COL_LP_5p_N1__ATCTGCCTCCTAGAAC-1	TNKILC	3.51623
001-050_T0_COL_LP_5p_N1__CAGCGACAGGAGCGAG-1	TNKILC	11.1509
001-050_T0_COL_LP_5p_N1__ACCTTTATCTGCAAGT-1	TNKILC	7.10458
001-050_T0_COL_LP_5p_N1__AAATGCCCAATGACCT-1	TNKILC	3.48138
001-050_T0_COL_LP_5p_N1__TTGGCAAAGAGTGACC-1	TNKILC	4.79301
001-050_T0_COL_LP_5p_N1__TGGACGCTCTCCAGGG-1	TNKILC	9.05066
001-050_T0_COL_LP_5p_N1__TGAGGGACATGATCCA-1	TNKILC	4.91471
001-050_T0_COL_LP_5p_N1__CGCCAAGGTGTTGGGA-1	TNKILC	7.96958
001-050_T0_COL_LP_5p_N1__ACGAGCCGTTAGATGA-1	TNKILC	5.3374
001-050_T0_COL_LP_5p_N1__ACATACGAGGTAAACT-1	TNKILC	9.08413
001-050_T0_COL_LP_5p_N1__TACGGATCATAAGACA-1	TNKILC	6.07414
001-050_T0_COL_LP_5p_N1__ACACCAAAGACTAGAT-1	TNKILC	5.035
001-050_T0_COL_LP_5p_N1__CAGCTGGTCACATGCA-1	TNKILC	7.56498
001-050_T0_COL_LP_5p_N1__GACGCGTCATGGTTGT-1	TNKILC	6.18904
001-050_T0_COL_LP_5p_N1__CGACTTCTCTAGCACA-1	TNKILC	7.55602
001-050_T0_COL_LP_5p_N1__TTTCCTCGTGTGAAAT-1	TNKILC	7.35717
001-050_T0_COL_LP_5p_N1__AGCGGTCTCAGTACGT-1	TNKILC	5.87876
001-050_T0_COL_LP_5p_N1__TTGAACGTCTGCTTGC-1	TNKILC	4.95164
001-050_T0_COL_LP_5p_N1__GAAGCAGTCCTTTCTC-1	TNKILC	5.84476
001-050_T0_COL_LP_5p_N1__GGCGACTCATAGGATA-1	TNKILC	8.32239
001-050_T0_COL_LP_5p_N1__CAACCTCCAACTTGAC-1	TNKILC	9.75629
001-050_T0_COL_LP_5p_N1__TGCGTGGCACAGACTT-1	TNKILC	6.03947
001-050_T0_COL_LP_5p_N1__TTCTACAAGAATTGTG-1	TNKILC	4.59386
001-050_T0_COL_LP_5p_N1__AACACGTCATTCGACA-1	TNKILC	5.14653
001-050_T0_COL_LP_5p_N1__AGAATAGTCTAGAGTC-1	TNKILC	6.69298
001-050_T0_COL_LP_5p_N1__GTCAAGTAGCTTCGCG-1	TNKILC	5.48714
001-050_T0_COL_LP_5p_N1__CCGGTAGCACGGACAA-1	TNKILC	6.0887
001-050_T0_COL_LP_5p_N1__CAGCAGCTCCCTCAGT-1	TNKILC	5.87245
001-050_T0_COL_LP_5p_N1__AGATTGCGTTATTCTC-1	TNKILC	7.33559
001-050_T0_COL_LP_5p_N1__AACCATGAGCTATGCT-1	TNKILC	1.42849
001-050_T0_COL_LP_5p_N1__CACAGGCTCACCGTAA-1	TNKILC	5.9086
001-050_T0_COL_LP_5p_N1__GCACATATCGCTAGCG-1	TNKILC	5.02798
001-050_T0_COL_LP_5p_N1__AGAGCTTTCACAACGT-1	TNKILC	1.38612
001-050_T0_COL_LP_5p_N1__CAAGTTGGTGTAACGG-1	TNKILC	5.93095
001-050_T0_COL_LP_5p_N1__ACATGGTGTTTGCATG-1	TNKILC	6.27784
001-050_T0_COL_LP_5p_N1__GAGGTGACAATCAGAA-1	TNKILC	4.4774
001-050_T0_COL_LP_5p_N1__ACGCAGCCAGATTGCT-1	TNKILC	6.84697
001-050_T0_COL_LP_5p_N1__CACCAGGGTTGGGACA-1	TNKILC	8.18189
001-050_T0_COL_LP_5p_N1__AGGGTGAGTGAGTATA-1	TNKILC	7.52166
001-050_T0_COL_LP_5p_N1__TAAACCGAGCAGCCTC-1	TNKILC	7.07744
001-050_T0_COL_LP_5p_N1__TTTATGCAGGACGAAA-1	TNKILC	3.0511
001-050_T0_COL_LP_5p_N1__CGTAGCGCACTTGGAT-1	TNKILC	5.01927
001-050_T0_COL_LP_5p_N1__CTCTAATCACGCATCG-1	TNKILC	4.96531
001-050_T0_COL_LP_5p_N1__CCTAGCTGTGGCTCCA-1	TNKILC	5.11412
001-050_T0_COL_LP_5p_N1__GGAACTTAGAGTACCG-1	TNKILC	2.51954
001-050_T0_COL_LP_5p_N1__CCTTCGACATCGGTTA-1	TNKILC	8.16294
001-050_T0_COL_LP_5p_N1__ATCCGAAAGAAACGAG-1	TNKILC	6.22074
001-050_T0_COL_LP_5p_N1__GACTGCGCACAACGTT-1	TNKILC	6.80673
001-050_T0_COL_LP_5p_N1__AAAGCAAGTCGAATCT-1	TNKILC	4.72105
001-050_T0_COL_LP_5p_N1__ACTTGTTAGGTAGCCA-1	TNKILC	5.44701
001-050_T0_COL_LP_5p_N1__AGGGATGGTTCTGAAC-1	TNKILC	9.01308
001-050_T0_COL_LP_5p_N1__AGCAGCCGTATAAACG-1	TNKILC	5.7222
001-050_T0_COL_LP_5p_N1__AACTCTTGTCGGATCC-1	TNKILC	7.93013
001-050_T0_COL_LP_5p_N1__CGTCCATAGCTAGGCA-1	TNKILC	5.78174
001-050_T0_COL_LP_5p_N1__CCGTGGACACAGACTT-1	TNKILC	6.55679
001-050_T0_COL_LP_5p_N1__GACGTTATCTCGAGTA-1	TNKILC	5.83961
001-050_T0_COL_LP_5p_N1__CGAGCCATCACATACG-1	TNKILC	8.86266
001-050_T0_COL_LP_5p_N1__TCGCGAGTCTTGCATT-1	TNKILC	7.33632
001-050_T0_COL_LP_5p_N1__AACTCTTAGTCGCCGT-1	TNKILC	8.9665
001-050_T0_COL_LP_5p_N1__TGACGGCTCCCTCAGT-1	TNKILC	5.73437
001-050_T0_COL_LP_5p_N1__AACTGGTAGACCTTTG-1	TNKILC	7.10221
001-050_T0_COL_LP_5p_N1__CTAGAGTGTCATCCCT-1	TNKILC	5.81343
001-050_T0_COL_LP_5p_N1__CGTTAGAGTCATGCCG-1	TNKILC	4.04334
001-050_T0_COL_LP_5p_N1__CTGTGCTGTTCCTCCA-1	TNKILC	5.11111
001-050_T0_COL_LP_5p_N1__ACACCCTTCATCTGCC-1	TNKILC	8.53602
001-050_T0_COL_LP_5p_N1__GCATGATTCTTAACCT-1	TNKILC	8.35211
001-050_T0_COL_LP_5p_N1__TACTTACGTGTGCCTG-1	TNKILC	5.28004
001-050_T0_COL_LP_5p_N1__TAAGCGTCATTCCTGC-1	TNKILC	8.60847
001-050_T0_COL_LP_5p_N1__GCATGATCACCTTGTC-1	TNKILC	6.9733
001-050_T0_COL_LP_5p_N1__AGCAGCCTCGAATCCA-1	TNKILC	3.50419
001-050_T0_COL_LP_5p_N1__GAACCTAAGCAGGTCA-1	TNKILC	5.77226
001-050_T0_COL_LP_5p_N1__CCCTCCTAGTTAACGA-1	TNKILC	3.8389
001-050_T0_COL_LP_5p_N1__GTAGGCCGTTTGTTTC-1	TNKILC	5.65352
001-050_T0_COL_LP_5p_N1__CTACACCTCGCGCCAA-1	TNKILC	5.53616
001-050_T0_COL_LP_5p_N1__TTCTACATCATGTGGT-1	TNKILC	5.66457
001-050_T0_COL_LP_5p_N1__GGACAGACATGACGGA-1	TNKILC	5.96596
001-050_T0_COL_LP_5p_N1__CACATTTGTACGCACC-1	TNKILC	5.66665
001-050_T0_COL_LP_5p_N1__ATCATCTAGGTTACCT-1	TNKILC	3.93044
001-050_T0_COL_LP_5p_N1__TTGCGTCAGCGGCTTC-1	TNKILC	6.1158
001-050_T0_COL_LP_5p_N1__ACACCCTCAGTACACT-1	TNKILC	6.61358
001-050_T0_COL_LP_5p_N1__GTATCTTGTTCGAATC-1	TNKILC	6.95383
001-050_T0_COL_LP_5p_N1__GCCAAATCACATCTTT-1	TNKILC	6.67835
001-050_T0_COL_LP_5p_N1__AAGCCGCCAGCGTTCG-1	TNKILC	4.76874
001-050_T0_COL_LP_5p_N1__GGCTCGATCACTGGGC-1	TNKILC	5.57036
001-050_T0_COL_LP_5p_N1__CAGCCGATCCTAGAAC-1	TNKILC	7.97196
001-050_T0_COL_LP_5p_N1__CTCTGGTTCGGTGTCG-1	TNKILC	6.33306
001-050_T0_COL_LP_5p_N1__GAGGTGATCCTTGGTC-1	TNKILC	1.52802
001-050_T0_COL_LP_5p_N1__ACAGCTAGTTGTCGCG-1	TNKILC	4.95141
001-050_T0_COL_LP_5p_N1__ACATGGTCAAACTGCT-1	TNKILC	3.54296
001-050_T0_COL_LP_5p_N1__GTAACTGTCTGCCCTA-1	TNKILC	4.43898
001-050_T0_COL_LP_5p_N1__GTCAAGTTCTTCTGGC-1	TNKILC	3.79742
001-050_T0_COL_LP_5p_N1__AAGACCTAGGACCACA-1	TNKILC	5.89728
001-050_T0_COL_LP_5p_N1__ACTATCTCATGGGACA-1	TNKILC	7.51636
001-050_T0_COL_LP_5p_N1__CTAAGACCAGTGACAG-1	TNKILC	6.31557
001-050_T0_COL_LP_5p_N1__CGAGAAGCATTCTCAT-1	TNKILC	5.33866
001-050_T0_COL_LP_5p_N1__CAGCTGGCAATGACCT-1	TNKILC	6.13719
001-050_T0_COL_LP_5p_N1__GTCACAAGTGATGCCC-1	TNKILC	5.90104
001-050_T0_COL_LP_5p_N1__GTCGGGTTCGCACTCT-1	TNKILC	2.378
001-050_T0_COL_LP_5p_N1__GAAGCAGCATTGCGGC-1	TNKILC	3.3901
001-050_T0_COL_LP_5p_N1__TATCAGGCAGTGGGAT-1	TNKILC	2.83316
001-050_T0_COL_LP_5p_N1__TGAAAGACATTCTCAT-1	TNKILC	4.11281
001-050_T0_COL_LP_5p_N1__CCCTCCTGTCACAAGG-1	TNKILC	10.671
001-050_T0_COL_LP_5p_N1__CACAAACAGTACGTTC-1	TNKILC	4.46661
001-050_T0_COL_LP_5p_N1__CACACAATCCGGCACA-1	TNKILC	3.67856
001-050_T0_COL_LP_5p_N1__CTAACTTCAGCTTCGG-1	TNKILC	5.43472
001-050_T0_COL_LP_5p_N1__TAGGCATGTGCTCTTC-1	TNKILC	6.43853
001-050_T0_COL_LP_5p_N1__GATGAGGCACAACTGT-1	TNKILC	5.80646
001-050_T0_COL_LP_5p_N1__CGGAGCTCACCTCGGA-1	TNKILC	8.50684
001-050_T0_COL_LP_5p_N1__CAGAGAGCAGGTGCCT-1	TNKILC	8.80531
001-050_T0_COL_LP_5p_N1__CGATTGAGTACGAAAT-1	TNKILC	6.00637
001-050_T0_COL_LP_5p_N1__GAGTCCGCAGGGCATA-1	TNKILC	6.22117
001-050_T0_COL_LP_5p_N1__ACTGTCCCAGTAGAGC-1	TNKILC	8.0939
001-050_T0_COL_LP_5p_N1__ATCATGGAGCACCGTC-1	TNKILC	4.06039
001-050_T0_COL_LP_5p_N1__ACCCACTAGCCGATTT-1	TNKILC	7.89288
001-050_T0_COL_LP_5p_N1__GCATGATTCAGCCTAA-1	TNKILC	8.93819
001-050_T0_COL_LP_5p_N1__GCTCTGTCATGACATC-1	TNKILC	13.0001
001-050_T0_COL_LP_5p_N1__GTAGTCAAGAACAACT-1	TNKILC	4.15085
001-050_T0_COL_LP_5p_N1__TCCCGATCATCCTTGC-1	TNKILC	4.90864
001-050_T0_COL_LP_5p_N1__AAGTCTGTCTGGCGTG-1	TNKILC	4.80084
001-050_T0_COL_LP_5p_N1__TACAGTGCATCCGCGA-1	TNKILC	6.39037
001-050_T0_COL_LP_5p_N1__ATCACGAAGACTAGGC-1	TNKILC	7.30061
001-050_T0_COL_LP_5p_N1__TGGGAAGCAATGGAGC-1	TNKILC	6.55528
001-050_T0_COL_LP_5p_N1__GTTAAGCAGATCGATA-1	TNKILC	7.44808
001-050_T0_COL_LP_5p_N1__AGTGGGATCATCGGAT-1	TNKILC	6.16676
001-050_T0_COL_LP_5p_N1__CACCACTCACGGCCAT-1	TNKILC	4.92878
001-050_T0_COL_LP_5p_N1__CACACCTCAGCCTATA-1	TNKILC	8.64622
001-050_T0_COL_LP_5p_N1__GAACATCCAGCGAACA-1	TNKILC	6.95859
001-050_T0_COL_LP_5p_N1__CTGGTCTCAGCTGCAC-1	TNKILC	0.16887
001-050_T0_COL_LP_5p_N1__TACAGTGAGAAGGCCT-1	TNKILC	4.97934
001-050_T0_COL_LP_5p_N1__CTACGTCGTTTGACAC-1	TNKILC	4.04751
001-050_T0_COL_LP_5p_N1__AGCAGCCAGCACCGCT-1	TNKILC	4.10429
001-050_T0_COL_LP_5p_N1__GCAAACTAGCCAGGAT-1	TNKILC	3.06285
001-050_T0_COL_LP_5p_N1__CGTGTAAGTGCAACGA-1	TNKILC	4.02869
001-050_T0_COL_LP_5p_N1__AAGACCTGTCTCACCT-1	TNKILC	6.0067
001-050_T0_COL_LP_5p_N1__CTCGGGACATGAAGTA-1	TNKILC	5.85115
001-050_T0_COL_LP_5p_N1__CAGAGAGTCCTAGTGA-1	TNKILC	4.47285
001-050_T0_COL_LP_5p_N1__TAGTTGGAGAGAACAG-1	TNKILC	6.48231
001-050_T0_COL_LP_5p_N1__AGGGATGTCATTCACT-1	TNKILC	6.64698
001-050_T0_COL_LP_5p_N1__TTGCCGTGTTCAGCGC-1	TNKILC	3.51203
001-050_T0_COL_LP_5p_N1__CAGGTGCTCTAAGCCA-1	TNKILC	5.65497
001-050_T0_COL_LP_5p_N1__TCAATCTGTCGTCTTC-1	TNKILC	7.02882
001-050_T0_COL_LP_5p_N1__CCACTACAGGGAGTAA-1	TNKILC	5.46902
001-050_T0_COL_LP_5p_N1__ATCATGGCAAACAACA-1	TNKILC	5.10642
001-050_T0_COL_LP_5p_N1__AGTGGGATCTGCCCTA-1	TNKILC	7.63442
001-050_T0_COL_LP_5p_N1__CGTTCTGAGGACAGCT-1	TNKILC	5.56486
001-050_T0_COL_LP_5p_N1__TGGACGCCAACAACCT-1	TNKILC	4.82582
001-050_T0_COL_LP_5p_N1__GTGCTTCCAAACGTGG-1	TNKILC	4.98256
001-050_T0_COL_LP_5p_N1__CTGGTCTAGTGCAAGC-1	TNKILC	5.3737
001-050_T0_COL_LP_5p_N1__GCAGCCACAATGTAAG-1	TNKILC	4.80571
001-050_T0_COL_LP_5p_N1__AAGACCTAGCCACGTC-1	TNKILC	11.8404
001-050_T0_COL_LP_5p_N1__AGCAGCCTCTTATCTG-1	TNKILC	8.26045
001-050_T0_COL_LP_5p_N1__CAGCTGGGTTACAGAA-1	TNKILC	4.36308
001-050_T0_COL_LP_5p_N1__GAAATGATCGGTGTTA-1	TNKILC	6.20804
001-050_T0_COL_LP_5p_N1__ACTGCTCTCTCGTATT-1	TNKILC	5.45578
001-050_T0_COL_LP_5p_N1__CACCTTGAGGCCATAG-1	TNKILC	4.76215
001-050_T0_COL_LP_5p_N1__CGATGTATCACCTTAT-1	TNKILC	6.25694
001-050_T0_COL_LP_5p_N1__CACAAACCAATAGCAA-1	TNKILC	5.85823
001-050_T0_COL_LP_5p_N1__GGACAGAAGAGCCCAA-1	TNKILC	3.59857
001-050_T0_COL_LP_5p_N1__CGGTTAATCAGCGACC-1	TNKILC	6.33171
001-050_T0_COL_LP_5p_N1__AGTAGTCTCACCCGAG-1	TNKILC	6.59196
001-050_T0_COL_LP_5p_N1__AGTAGTCCACAAGTAA-1	TNKILC	4.95083
001-050_T0_COL_LP_5p_N1__ACTGCTCAGATAGGAG-1	TNKILC	6.56747
001-050_T0_COL_LP_5p_N1__ATCTGCCTCAACCATG-1	TNKILC	4.08352
001-050_T0_COL_LP_5p_N1__GACCTGGCAGTGGGAT-1	TNKILC	5.95652
001-050_T0_COL_LP_5p_N1__TACTTGTAGTTTCCTT-1	TNKILC	4.8121
001-050_T0_COL_LP_5p_N1__CGTGAGCAGTACGTTC-1	TNKILC	9.74959
001-050_T0_COL_LP_5p_N1__CTCGGGAGTTATCGGT-1	TNKILC	6.36203
001-050_T0_COL_LP_5p_N1__CGCGTTTGTTGTCTTT-1	TNKILC	4.68963
001-050_T0_COL_LP_5p_N1__TCTGAGAGTCTAGTCA-1	TNKILC	5.4055
001-050_T0_COL_LP_5p_N1__GAAATGACATTCTCAT-1	TNKILC	4.98817
001-050_T0_COL_LP_5p_N1__GCTTGAATCCTCCTAG-1	TNKILC	5.96094
001-050_T0_COL_LP_5p_N1__CCAATCCCACCGGAAA-1	TNKILC	6.32488
001-050_T0_COL_LP_5p_N1__TTCCCAGCAGCTTAAC-1	TNKILC	5.6098
001-050_T0_COL_LP_5p_N1__CCGTTCAGTCATACTG-1	TNKILC	3.82242
001-050_T0_COL_LP_5p_N1__CAACCAAAGAACTCGG-1	TNKILC	1.36795
001-050_T0_COL_LP_5p_N1__AAAGCAATCCATTCTA-1	TNKILC	3.79563
001-050_T0_COL_LP_5p_N1__TCGTAGAAGACAGGCT-1	TNKILC	3.52082
001-050_T0_COL_LP_5p_N1__CGCGTTTAGACCTTTG-1	TNKILC	7.92213
001-050_T0_COL_LP_5p_N1__ACGAGCCTCGATAGAA-1	TNKILC	4.28192
001-050_T0_COL_LP_5p_N1__TCACGAAAGTTAGCGG-1	TNKILC	6.00097
001-050_T0_COL_LP_5p_N1__AGTGAGGGTTTCCACC-1	TNKILC	3.15062
001-050_T0_COL_LP_5p_N1__GTGAAGGTCACTTACT-1	TNKILC	6.43008
001-050_T0_COL_LP_5p_N1__CGTCAGGTCTTGTATC-1	TNKILC	6.47205
001-050_T0_COL_LP_5p_N1__CACACTCTCTGATTCT-1	TNKILC	7.17893
001-050_T0_COL_LP_5p_N1__AGAGCGATCGCCTGAG-1	TNKILC	3.87906
001-050_T0_COL_LP_5p_N1__GGACATTAGCAATCTC-1	TNKILC	7.41925
001-050_T0_COL_LP_5p_N1__AGCCTAATCGGCCGAT-1	TNKILC	8.89132
001-050_T0_COL_LP_5p_N1__CTAGCCTCAAGGGTCA-1	TNKILC	6.52859
001-050_T0_COL_LP_5p_N1__TACTTACGTGAGGGAG-1	TNKILC	5.30389
001-050_T0_COL_LP_5p_N1__CTTGGCTAGTCGATAA-1	TNKILC	4.47727
001-050_T0_COL_LP_5p_N1__CACCACTTCTGGCGTG-1	TNKILC	4.06792
001-050_T0_COL_LP_5p_N1__GACTAACAGAAGAAGC-1	TNKILC	5.71828
001-050_T0_COL_LP_5p_N1__CCTAAAGAGGAATGGA-1	TNKILC	6.69617
001-050_T0_COL_LP_5p_N1__GGACATTAGCCCAATT-1	TNKILC	5.86688
001-050_T0_COL_LP_5p_N1__TTAGTTCCAGCCTATA-1	TNKILC	3.19704
001-050_T0_COL_LP_5p_N1__ACTGATGTCTCTGTCG-1	TNKILC	4.8051
001-050_T0_COL_LP_5p_N1__TTGAACGTCTCGTTTA-1	TNKILC	7.33149
001-050_T0_COL_LP_5p_N1__GAGGTGATCATCGATG-1	TNKILC	5.74959
001-050_T0_COL_LP_5p_N1__TTCCCAGGTGTGACGA-1	TNKILC	7.0307
001-050_T0_COL_LP_5p_N1__TACTCATTCATCTGCC-1	TNKILC	5.66979
001-050_T0_COL_LP_5p_N1__ACGGGCTCAAACCTAC-1	TNKILC	6.63301
001-050_T0_COL_LP_5p_N1__TCTCTAATCGACAGCC-1	TNKILC	4.40297
001-050_T0_COL_LP_5p_N1__AACACGTTCGGCCGAT-1	TNKILC	6.99493
001-050_T0_COL_LP_5p_N1__CAGCATAGTTGGTGGA-1	TNKILC	5.73944
001-050_T0_COL_LP_5p_N1__CCTAAAGGTTAAGACA-1	TNKILC	5.99314
001-050_T0_COL_LP_5p_N1__CAGATCACATGAACCT-1	TNKILC	4.64404
001-050_T0_COL_LP_5p_N1__CTGTGCTTCTGAGGGA-1	TNKILC	3.33123
001-050_T0_COL_LP_5p_N1__GCGGGTTGTTCGTGAT-1	TNKILC	3.31088
001-050_T0_COL_LP_5p_N1__GAAACTCTCTATGTGG-1	TNKILC	4.77184
001-050_T0_COL_LP_5p_N1__TTAGGCAGTTTGTGTG-1	TNKILC	5.83915
001-050_T0_COL_LP_5p_N1__GGACGTCAGTCGTACT-1	TNKILC	4.91003
001-050_T0_COL_LP_5p_N1__AAGTCTGGTGCAGTAG-1	TNKILC	9.78496
001-050_T0_COL_LP_5p_N1__GAACGGACACCCATGG-1	TNKILC	3.335
001-050_T0_COL_LP_5p_N1__AGAGTGGCAGATTGCT-1	TNKILC	3.9305
001-050_T0_COL_LP_5p_N1__TGTCCCATCCTCTAGC-1	TNKILC	6.04228
001-050_T0_COL_LP_5p_N1__CACACCTCACCATGTA-1	TNKILC	1.80426
001-050_T0_COL_LP_5p_N1__ATCCGAATCCAAGCCG-1	TNKILC	3.4727
001-050_T0_COL_LP_5p_N1__AACGTTGCACGGTAAG-1	TNKILC	6.0492
001-050_T0_COL_LP_5p_N1__AGCTTGACATCCAACA-1	TNKILC	5.79765
001-050_T0_COL_LP_5p_N1__CACATAGCACCGCTAG-1	TNKILC	4.21674
001-050_T0_COL_LP_5p_N1__CCACTACCACGTAAGG-1	TNKILC	5.72684
001-050_T0_COL_LP_5p_N1__AGCTCCTTCCTCTAGC-1	TNKILC	4.52946
001-050_T0_COL_LP_5p_N1__CAGAGAGAGAGGTAGA-1	TNKILC	4.25659
001-050_T0_COL_LP_5p_N1__ATTATCCGTGGCGAAT-1	TNKILC	1.85917
001-050_T0_COL_LP_5p_N1__GCTCTGTCAATGCCAT-1	TNKILC	7.11133
001-050_T0_COL_LP_5p_N1__AATCCAGGTTCCCTTG-1	TNKILC	5.00455
001-050_T0_COL_LP_5p_N1__CAGTCCTTCATGGTCA-1	TNKILC	8.12879
001-050_T0_COL_LP_5p_N1__ACTGCTCCATCACAAC-1	TNKILC	5.09664
001-050_T0_COL_LP_5p_N1__CCATGTCCACGACGAA-1	TNKILC	6.85712
001-050_T0_COL_LP_5p_N1__GGACAGAGTTTAGGAA-1	TNKILC	9.16835
001-050_T0_COL_LP_5p_N1__CACCACTAGGTCATCT-1	TNKILC	4.99383
001-050_T0_COL_LP_5p_N1__AACCGCGGTATGAAAC-1	TNKILC	12.6409
001-050_T0_COL_LP_5p_N1__ATCATCTTCTAACTCT-1	TNKILC	5.0792
001-050_T0_COL_LP_5p_N1__AAGACCTTCTCAAACG-1	TNKILC	5.37557
001-050_T0_COL_LP_5p_N1__TGAGCCGAGGAATTAC-1	TNKILC	5.41672
001-050_T0_COL_LP_5p_N1__GCTTCCAAGTCAAGGC-1	TNKILC	5.33677
001-050_T0_COL_LP_5p_N1__TCGAGGCTCTCCAACC-1	TNKILC	11.7413
001-050_T0_COL_LP_5p_N1__AACTCCCCAATTGCTG-1	TNKILC	5.30875
001-050_T0_COL_LP_5p_N1__AACTCTTTCACAAACC-1	TNKILC	6.80221
001-050_T0_COL_LP_5p_N1__CTCTGGTGTCTAAACC-1	TNKILC	8.15583
001-050_T0_COL_LP_5p_N1__CGGAGCTGTAGGGACT-1	TNKILC	4.67861
001-050_T0_COL_LP_5p_N1__TACGGGCTCCTTTCGG-1	TNKILC	5.18266
001-050_T0_COL_LP_5p_N1__GGGATGAGTGTTGGGA-1	TNKILC	6.97633
001-050_T0_COL_LP_5p_N1__CTTAACTGTATATGGA-1	TNKILC	5.70216
001-050_T0_COL_LP_5p_N1__CCACTACTCTCAACTT-1	TNKILC	3.16482
001-050_T0_COL_LP_5p_N1__ATCCGAACAAGCTGTT-1	TNKILC	4.04666
001-050_T0_COL_LP_5p_N1__ACTGAACTCCCGGATG-1	TNKILC	4.64765
001-050_T0_COL_LP_5p_N1__CTTTGCGCATTCTCAT-1	TNKILC	5.58877
001-050_T0_COL_LP_5p_N1__GCTTCCACAAGCGAGT-1	TNKILC	5.82968
001-050_T0_COL_LP_5p_N1__AGAATAGTCGTCTGAA-1	TNKILC	3.11141
001-050_T0_COL_LP_5p_N1__ACTTTCACATCTACGA-1	TNKILC	9.48576
001-050_T0_COL_LP_5p_N1__TCTTTCCAGACCTTTG-1	TNKILC	3.13844
001-050_T0_COL_LP_5p_N1__ACCTTTACACCGCTAG-1	TNKILC	5.48807
001-050_T0_COL_LP_5p_N1__CAGTAACGTGCGATAG-1	TNKILC	4.7571
001-050_T0_COL_LP_5p_N1__CCATGTCCAGCCAGAA-1	TNKILC	7.15654
001-050_T0_COL_LP_5p_N1__TATCAGGTCGAATGGG-1	TNKILC	2.0569
001-050_T0_COL_LP_5p_N1__TAGCCGGTCGCAAACT-1	TNKILC	1.91125
001-050_T0_COL_LP_5p_N1__ACACCGGAGATTACCC-1	TNKILC	8.34652
001-050_T0_COL_LP_5p_N1__TGCCCTACAGTCACTA-1	TNKILC	4.35755
001-050_T0_COL_LP_5p_N1__TAGTGGTCATGCCTTC-1	TNKILC	5.45732
001-050_T0_COL_LP_5p_N1__CTAGCCTAGAAGGACA-1	TNKILC	5.21597
001-050_T0_COL_LP_5p_N1__GGGTTGCAGATTACCC-1	TNKILC	4.88509
001-050_T0_COL_LP_5p_N1__CGTGTAAAGTTAGCGG-1	TNKILC	7.45793
001-050_T0_COL_LP_5p_N1__CCTATTACACCAGCAC-1	TNKILC	3.70038
001-050_T0_COL_LP_5p_N1__CGTGTCTGTCTCTCTG-1	TNKILC	5.33497
001-050_T0_COL_LP_5p_N1__GGAGCAATCCGCATAA-1	TNKILC	7.57491
001-050_T0_COL_LP_5p_N1__CCATGTCCAATCTACG-1	TNKILC	5.18243
001-050_T0_COL_LP_5p_N1__GATGAGGAGAAGGTGA-1	TNKILC	6.68899
001-050_T0_COL_LP_5p_N1__ATCCACCTCGTCACGG-1	TNKILC	4.38311
001-050_T0_COL_LP_5p_N1__GTCCTCAGTCGGCACT-1	TNKILC	5.88732
001-050_T0_COL_LP_5p_N1__TTGGCAATCTGCTTGC-1	TNKILC	6.47342
001-050_T0_COL_LP_5p_N1__GCTGCAGGTCCCTTGT-1	TNKILC	5.39701
001-050_T0_COL_LP_5p_N1__CGAATGTAGCGCTTAT-1	TNKILC	8.55992
001-050_T0_COL_LP_5p_N1__CGTTGGGCAGTGGAGT-1	TNKILC	5.02453
001-050_T0_COL_LP_5p_N1__ATTTCTGAGATGTGGC-1	TNKILC	4.87705
001-050_T0_COL_LP_5p_N1__TAGAGCTGTAACGACG-1	TNKILC	4.54678
001-050_T0_COL_LP_5p_N1__GATCTAGAGGGTGTTG-1	TNKILC	4.67596
001-050_T0_COL_LP_5p_N1__GCGGGTTTCCTGCCAT-1	TNKILC	6.59246
001-050_T0_COL_LP_5p_N1__ACGGCCACAAGTCTGT-1	TNKILC	6.058
001-050_T0_COL_LP_5p_N1__CGGGTCATCCACGAAT-1	TNKILC	4.92183
001-050_T0_COL_LP_5p_N1__GCGCAACAGCCTCGTG-1	TNKILC	7.50559
001-050_T0_COL_LP_5p_N1__GCTGGGTGTGTCCTCT-1	TNKILC	6.18509
001-050_T0_COL_LP_5p_N1__ACGATACTCGGTGTTA-1	TNKILC	4.10691
001-050_T0_COL_LP_5p_N1__GTGCTTCCAGTACACT-1	TNKILC	7.02905
001-050_T0_COL_LP_5p_N1__GATCGATGTAAGTTCC-1	TNKILC	8.9206
001-050_T0_COL_LP_5p_N1__GACTACATCACATAGC-1	TNKILC	6.66474
001-050_T0_COL_LP_5p_N1__CGTCTACGTACACCGC-1	TNKILC	4.95156
001-050_T0_COL_LP_5p_N1__CCGTACTGTGGAAAGA-1	TNKILC	3.59974
001-050_T0_COL_LP_5p_N1__CTAGCCTGTTTGGGCC-1	TNKILC	7.99756
001-050_T0_COL_LP_5p_N1__CCGGTAGCACATCTTT-1	TNKILC	6.86
001-050_T0_COL_LP_5p_N1__TGCTACCAGATGGGTC-1	TNKILC	6.28291
001-050_T0_COL_LP_5p_N1__CGTCACTGTGGACGAT-1	TNKILC	5.26287
001-050_T0_COL_LP_5p_N1__CGCGTTTTCCGCTGTT-1	TNKILC	6.23126
001-050_T0_COL_LP_5p_N1__CCGTACTGTAAGGGAA-1	TNKILC	6.6026
001-050_T0_COL_LP_5p_N1__GGATTACTCGGCGCAT-1	TNKILC	6.09372
001-050_T0_COL_LP_5p_N1__GACTACAGTCGAAAGC-1	TNKILC	8.46155
001-050_T0_COL_LP_5p_N1__TAAGTGCGTGTAATGA-1	TNKILC	6.31114
001-050_T0_COL_LP_5p_N1__GGGATGATCTAACTTC-1	TNKILC	7.53295
001-050_T0_COL_LP_5p_N1__CGCTGGAGTTCCGGCA-1	TNKILC	6.51704
001-050_T0_COL_LP_5p_N1__ACACCGGTCCCAACGG-1	TNKILC	6.69178
001-050_T0_COL_LP_5p_N1__CGAATGTGTTCGAATC-1	TNKILC	7.27938
001-050_T0_COL_LP_5p_N1__TGTCCCAAGACACTAA-1	TNKILC	6.65246
001-050_T0_COL_LP_5p_N1__CATGGCGAGCCAGGAT-1	TNKILC	7.6438
001-050_T0_COL_LP_5p_N1__CAACTAGAGAGGTAGA-1	TNKILC	4.11196
001-050_T0_COL_LP_5p_N1__CGTTCTGAGACTTTCG-1	TNKILC	4.23203
001-050_T0_COL_LP_5p_N1__CGCGTTTTCGTTTATC-1	TNKILC	5.17473
001-050_T0_COL_LP_5p_N1__ACGGGTCCAAATCCGT-1	TNKILC	6.02909
001-050_T0_COL_LP_5p_N1__TCTGGAACACGAAAGC-1	TNKILC	6.9131
001-050_T0_COL_LP_5p_N1__GGAAAGCTCTCAAGTG-1	TNKILC	5.08505
001-050_T0_COL_LP_5p_N1__TACGGATCAATCCGAT-1	TNKILC	6.1961
001-050_T0_COL_LP_5p_N1__TCTTCGGTCCTAGAAC-1	TNKILC	2.90542
001-050_T0_COL_LP_5p_N1__GCACTCTAGAGGACGG-1	TNKILC	4.24473
001-050_T0_COL_LP_5p_N1__GACAGAGGTATAGTAG-1	TNKILC	5.03642
001-050_T0_COL_LP_5p_N1__CCAATCCTCCCGGATG-1	TNKILC	5.21952
001-050_T0_COL_LP_5p_N1__CCTTTCTGTTGGGACA-1	TNKILC	5.34143
001-050_T0_COL_LP_5p_N1__TTCTCAACATCGACGC-1	TNKILC	4.42099
001-050_T0_COL_LP_5p_N1__TTAGGACAGTCATCCA-1	TNKILC	7.77698
001-050_T0_COL_LP_5p_N1__TCGCGAGCAGGATCGA-1	TNKILC	9.23322
001-050_T0_COL_LP_5p_N1__CTGCGGAAGACCACGA-1	TNKILC	7.41872
001-050_T0_COL_LP_5p_N1__ACCAGTAGTAGGCATG-1	TNKILC	3.33998
001-050_T0_COL_LP_5p_N1__TCAACGATCTTGCAAG-1	TNKILC	6.74251
001-050_T0_COL_LP_5p_N1__CGGAGCTTCACAAACC-1	TNKILC	8.3764
001-050_T0_COL_LP_5p_N1__TTCTCAATCTTCGGTC-1	TNKILC	5.19871
001-050_T0_COL_LP_5p_N1__GTACTCCGTGTCCTCT-1	TNKILC	5.9662
001-050_T0_COL_LP_5p_N1__TGGTTCCCAAGTTAAG-1	TNKILC	10.4411
001-050_T0_COL_LP_5p_N1__ATTCTACAGGTGCTAG-1	TNKILC	5.91868
001-050_T0_COL_LP_5p_N1__TGCGGGTTCAAGGCTT-1	TNKILC	5.18433
001-050_T0_COL_LP_5p_N1__GGGAATGAGAATTGTG-1	TNKILC	3.29375
001-050_T0_COL_LP_5p_N1__CATGGCGCATATGGTC-1	TNKILC	3.02631
001-050_T0_COL_LP_5p_N1__AGGGATGTCGAATCCA-1	TNKILC	4.91086
001-050_T0_COL_LP_5p_N1__TCGAGGCCACTGTCGG-1	TNKILC	7.03052
001-050_T0_COL_LP_5p_N1__GGGAGATGTGCTTCTC-1	TNKILC	5.35067
001-050_T0_COL_LP_5p_N1__CATTCGCCAGTTCCCT-1	TNKILC	1.84045
001-050_T0_COL_LP_5p_N1__ACACCAAAGCTAAACA-1	TNKILC	7.35241
001-050_T0_COL_LP_5p_N1__ACGAGCCCAAGTAATG-1	TNKILC	5.55532
001-050_T0_COL_LP_5p_N1__TAGAGCTTCTATGTGG-1	TNKILC	4.66737
001-050_T0_COL_LP_5p_N1__CACAGGCAGGACATTA-1	TNKILC	3.85059
001-050_T0_COL_LP_5p_N1__CGAATGTAGTGGAGTC-1	TNKILC	4.71913
001-050_T0_COL_LP_5p_N1__GTGCTTCCACTGTCGG-1	TNKILC	4.16187
001-050_T0_COL_LP_5p_N1__AAGACCTGTGTTCGAT-1	TNKILC	3.54957
001-050_T0_COL_LP_5p_N1__ACTTGTTTCACCGTAA-1	TNKILC	5.8011
001-050_T0_COL_LP_5p_N1__TAAGTGCAGGGCTTCC-1	TNKILC	6.82674
001-050_T0_COL_LP_5p_N1__ACGGGTCAGTTCCACA-1	TNKILC	8.41284
001-050_T0_COL_LP_5p_N1__TCTATTGAGGGCACTA-1	TNKILC	6.23691
001-050_T0_COL_LP_5p_N1__CGTAGGCAGTACGCGA-1	TNKILC	10.2587
001-050_T0_COL_LP_5p_N1__TCGGGACCAGGATTGG-1	TNKILC	6.80171
001-050_T0_COL_LP_5p_N1__TCATTACAGGGTTCCC-1	TNKILC	4.64378
001-050_T0_COL_LP_5p_N1__TACGGATAGCTAGCCC-1	TNKILC	4.11992
001-050_T0_COL_LP_5p_N1__CACACTCCACGAAGCA-1	TNKILC	4.40634
001-050_T0_COL_LP_5p_N1__CCTAGCTAGAAGGACA-1	TNKILC	4.43227
001-050_T0_COL_LP_5p_N1__GTACTCCAGGCTAGAC-1	TNKILC	7.40689
001-050_T0_COL_LP_5p_N1__CCTACCAGTGGTGTAG-1	TNKILC	3.9903
001-050_T0_COL_LP_5p_N1__TCTCTAATCGTCGTTC-1	TNKILC	7.11162
001-050_T0_COL_LP_5p_N1__ACGGGCTGTGATGTGG-1	TNKILC	4.20733
001-050_T0_COL_LP_5p_N1__AGCGTATTCGGTGTTA-1	TNKILC	8.98854
001-050_T0_COL_LP_5p_N1__CGGACACGTATGCTTG-1	TNKILC	4.9208
001-050_T0_COL_LP_5p_N1__GAAACTCTCTCTTGAT-1	TNKILC	7.17827
001-050_T0_COL_LP_5p_N1__AAGGCAGGTCTGCCAG-1	TNKILC	7.47938
001-050_T0_COL_LP_5p_N1__AGTTGGTTCTTAACCT-1	TNKILC	6.70999
001-050_T0_COL_LP_5p_N1__TGTGTTTCATTGGCGC-1	TNKILC	6.12495
001-050_T0_COL_LP_5p_N1__AGTTGGTAGGATATAC-1	TNKILC	4.483
001-050_T0_COL_LP_5p_N1__GCGAGAAGTTGTGGCC-1	TNKILC	4.78761
001-050_T0_COL_LP_5p_N1__CGTTGGGAGCCACTAT-1	TNKILC	5.15665
001-050_T0_COL_LP_5p_N1__TAAACCGGTGCAACGA-1	TNKILC	5.93052
001-050_T0_COL_LP_5p_N1__GTCGTAATCGTTGCCT-1	TNKILC	4.44419
001-050_T0_COL_LP_5p_N1__CGAGCACCATGGATGG-1	TNKILC	5.29136
001-050_T0_COL_LP_5p_N1__TACCTTAGTAAGTGTA-1	TNKILC	5.37336
001-050_T0_COL_LP_5p_N1__CGTCACTAGCGTGTCC-1	TNKILC	4.44884
001-050_T0_COL_LP_5p_N1__CTTGGCTGTCACCCAG-1	TNKILC	5.22032
001-050_T0_COL_LP_5p_N1__TGTGTTTGTGTGAATA-1	TNKILC	4.73877
001-050_T0_COL_LP_5p_N1__TCCACACTCGTAGATC-1	TNKILC	5.50727
001-050_T0_COL_LP_5p_N1__GGAGCAAAGATATGCA-1	TNKILC	6.55602
001-050_T0_COL_LP_5p_N1__TCGGGACAGCTAGTTC-1	TNKILC	7.48492
001-050_T0_COL_LP_5p_N1__TTTACTGGTGACGCCT-1	TNKILC	3.38625
001-050_T0_COL_LP_5p_N1__CCATTCGGTGACCAAG-1	TNKILC	4.07001
001-050_T0_COL_LP_5p_N1__AGTTGGTCAATCCGAT-1	TNKILC	5.32569
001-050_T0_COL_LP_5p_N1__TCTGGAAAGTGAAGAG-1	TNKILC	7.17322
001-050_T0_COL_LP_5p_N1__AGGGAGTAGAGACTAT-1	TNKILC	4.43331
001-050_T0_COL_LP_5p_N1__GGAACTTCATTGGTAC-1	TNKILC	4.91625
001-050_T0_COL_LP_5p_N1__CGAATGTTCAGTGTTG-1	TNKILC	5.35017
001-050_T0_COL_LP_5p_N1__GGCCGATTCGGCGCAT-1	TNKILC	9.05848
001-050_T0_COL_LP_5p_N1__CGTAGGCTCGCGTTTC-1	TNKILC	5.39883
001-050_T0_COL_LP_5p_N1__AACTTTCTCCCGACTT-1	TNKILC	3.53224
001-050_T0_COL_LP_5p_N1__CGAGAAGTCACGCGGT-1	TNKILC	3.1818
001-050_T0_COL_LP_5p_N1__CAGCCGACATGAAGTA-1	TNKILC	4.59085
001-050_T0_COL_LP_5p_N1__CGTCAGGTCGCTGATA-1	TNKILC	6.61288
001-050_T0_COL_LP_5p_N1__AAGCCGCCAAGACACG-1	TNKILC	1.40179
001-050_T0_COL_LP_5p_N1__CAACTAGCAAGCGTAG-1	TNKILC	5.92385
001-050_T0_COL_LP_5p_N1__ACGAGGAGTCATGCCG-1	TNKILC	10.1387
001-050_T0_COL_LP_5p_N1__GGAGCAATCCGTAGGC-1	TNKILC	5.90778
001-050_T0_COL_LP_5p_N1__GAAACTCTCCTGCTTG-1	TNKILC	7.66448
001-050_T0_COL_LP_5p_N1__TCGCGAGCAAGTCTGT-1	TNKILC	6.44665
001-050_T0_COL_LP_5p_N1__AGCTCCTTCGCAGGCT-1	TNKILC	4.45767
001-050_T0_COL_LP_5p_N1__CACTCCAAGAGAACAG-1	TNKILC	7.63193
001-050_T0_COL_LP_5p_N1__ACGAGCCAGACGCAAC-1	TNKILC	6.61165
001-050_T0_COL_LP_5p_N1__TACTTACGTATTACCG-1	TNKILC	2.35892
001-050_T0_COL_LP_5p_N1__CTCAGAAAGATCCCGC-1	TNKILC	5.90023
001-050_T0_COL_LP_5p_N1__TATTACCGTGGTGTAG-1	TNKILC	5.27794
001-050_T0_COL_LP_5p_N1__TACGGGCCACAACGTT-1	TNKILC	4.64971
001-050_T0_COL_LP_5p_N1__TCGAGGCGTTCAGTAC-1	TNKILC	5.62899
001-050_T0_COL_LP_5p_N1__GTGAAGGGTGCGGTAA-1	TNKILC	8.10549
001-050_T0_COL_LP_5p_N1__GAATGAAGTATCGCAT-1	TNKILC	5.51949
001-050_T0_COL_LP_5p_N1__TCACGAAAGGTAGCTG-1	TNKILC	7.69285
001-050_T0_COL_LP_5p_N1__CGGACTGCAATTGCTG-1	TNKILC	5.72547
001-050_T0_COL_LP_5p_N1__CGGACGTCAGATGAGC-1	TNKILC	6.87728
001-050_T0_COL_LP_5p_N1__CCCTCCTAGTACGCGA-1	TNKILC	7.60693
001-050_T0_COL_LP_5p_N1__TCGAGGCGTAAGGGAA-1	TNKILC	6.03723
001-050_T0_COL_LP_5p_N1__TCAATCTTCACTCTTA-1	TNKILC	5.04263
001-050_T0_COL_LP_5p_N1__CTAGCCTTCTCCAGGG-1	TNKILC	5.38467
001-050_T0_COL_LP_5p_N1__CGACTTCGTTTGTTTC-1	TNKILC	5.11597
001-050_T0_COL_LP_5p_N1__CATCAGACATTCCTCG-1	TNKILC	6.18575
001-050_T0_COL_LP_5p_N1__AACTGGTAGCTAGCCC-1	TNKILC	6.4778
001-050_T0_COL_LP_5p_N1__CCTTTCTGTCAGAATA-1	TNKILC	5.12624
001-050_T0_COL_LP_5p_N1__GCGCGATGTGTGCCTG-1	TNKILC	3.16085
001-050_T0_COL_LP_5p_N1__ACACCCTGTCGCATAT-1	TNKILC	8.42591
001-050_T0_COL_LP_5p_N1__TAGGCATGTCTTCTCG-1	TNKILC	3.67736
001-050_T0_COL_LP_5p_N1__GACTGCGTCGGAGCAA-1	TNKILC	5.38246
001-050_T0_COL_LP_5p_N1__CAACTAGCATTGGCGC-1	TNKILC	2.31383
001-050_T0_COL_LP_5p_N1__CTCTGGTAGGCTCTTA-1	TNKILC	5.17806
001-050_T0_COL_LP_5p_N1__ACGATACGTTCCACGG-1	TNKILC	6.04995
001-050_T0_COL_LP_5p_N1__CTTACCGGTTTCGCTC-1	TNKILC	5.79413
001-050_T0_COL_LP_5p_N1__GACGTTAAGGACGAAA-1	TNKILC	4.98475
001-050_T0_COL_LP_5p_N1__TTTATGCAGACTCGGA-1	TNKILC	7.72485
001-050_T0_COL_LP_5p_N1__CGTCTACAGCGATATA-1	TNKILC	6.08734
001-050_T0_COL_LP_5p_N1__TGAGAGGCAAGCCATT-1	TNKILC	6.13844
001-050_T0_COL_LP_5p_N1__TAGAGCTAGCTACCGC-1	TNKILC	5.88648
001-050_T0_COL_LP_5p_N1__AGCAGCCCACAGATTC-1	TNKILC	6.30125
001-050_T0_COL_LP_5p_N1__TGGTTAGAGGCCGAAT-1	TNKILC	5.13189
001-050_T0_COL_LP_5p_N1__CAACCAAGTAGCCTAT-1	TNKILC	6.6954
001-050_T0_COL_LP_5p_N1__ATCATGGAGCTGGAAC-1	TNKILC	5.68761
001-050_T0_COL_LP_5p_N1__ACATACGTCGCCATAA-1	TNKILC	5.79504
001-050_T0_COL_LP_5p_N1__ATGCGATGTAAATGTG-1	TNKILC	2.67411
001-050_T0_COL_LP_5p_N1__CACACCTGTACCATCA-1	TNKILC	3.88228
001-050_T0_COL_LP_5p_N1__GGGACCTGTAGCGATG-1	TNKILC	4.28763
001-050_T0_COL_LP_5p_N1__GGCCGATAGACGACGT-1	TNKILC	11.2679
001-050_T0_COL_LP_5p_N1__TGCCCTAGTCCTCTTG-1	TNKILC	6.31589
001-050_T0_COL_LP_5p_N1__TCAGCTCGTCGACTAT-1	TNKILC	6.87182
001-050_T0_COL_LP_5p_N1__GTCAAGTGTCAAGCGA-1	TNKILC	5.10537
001-050_T0_COL_LP_5p_N1__CTACCCACATATACGC-1	TNKILC	6.87743
001-050_T0_COL_LP_5p_N1__ACGGGCTAGGCATTGG-1	TNKILC	4.35624
001-050_T0_COL_LP_5p_N1__CAGAATCGTCACCCAG-1	TNKILC	7.90174
001-050_T0_COL_LP_5p_N1__CGGACTGGTCACAAGG-1	TNKILC	6.55051
001-050_T0_COL_LP_5p_N1__TGCACCTGTGGCCCTA-1	TNKILC	4.32417
001-050_T0_COL_LP_5p_N1__AACCGCGTCATCTGCC-1	TNKILC	6.60222
001-050_T0_COL_LP_5p_N1__CTCGTACTCTCGCATC-1	TNKILC	3.77637
001-050_T0_COL_LP_5p_N1__TCAGGTAAGAGTACAT-1	TNKILC	5.00342
001-050_T0_COL_LP_5p_N1__CACAGTAGTGATGTCT-1	TNKILC	3.74493
001-050_T0_COL_LP_5p_N1__CGTTCTGAGTGAACGC-1	TNKILC	5.0569
001-050_T0_COL_LP_5p_N1__GATTCAGTCGCTAGCG-1	TNKILC	5.04
001-050_T0_COL_LP_5p_N1__TTCTACAGTGTGCCTG-1	TNKILC	4.05427
001-050_T0_COL_LP_5p_N1__TTTACTGCACCGAAAG-1	TNKILC	6.92844
001-050_T0_COL_LP_5p_N1__AGCTTGAGTTCTGAAC-1	TNKILC	4.66838
001-050_T0_COL_LP_5p_N1__CCGGTAGGTAGCGTGA-1	TNKILC	4.08638
001-050_T0_COL_LP_5p_N1__CGGTTAAGTTTACTCT-1	TNKILC	3.38956
001-050_T0_COL_LP_5p_N1__CATATGGCATACGCTA-1	TNKILC	5.51354
001-050_T0_COL_LP_5p_N1__GCTGCAGGTAGGGACT-1	TNKILC	6.79333
001-050_T0_COL_LP_5p_N1__GGTGCGTCATAGACTC-1	TNKILC	6.3448
001-050_T0_COL_LP_5p_N1__TCGAGGCAGAATTGTG-1	TNKILC	5.21271
001-050_T0_COL_LP_5p_N1__TTAGTTCGTGGTACAG-1	TNKILC	3.90287
001-050_T0_COL_LP_5p_N1__GTGAAGGAGCAGCCTC-1	TNKILC	5.58424
001-050_T0_COL_LP_5p_N1__GCACATATCAGTGCAT-1	TNKILC	4.05433
001-050_T0_COL_LP_5p_N1__ACGGGTCGTAGTACCT-1	TNKILC	7.70816
001-050_T0_COL_LP_5p_N1__GAAATGAGTCCGAATT-1	TNKILC	5.17944
001-050_T0_COL_LP_5p_N1__TCGGGACGTTAAGATG-1	TNKILC	4.69848
001-050_T0_COL_LP_5p_N1__GTCAAGTCAGATGGCA-1	TNKILC	8.3555
001-050_T0_COL_LP_5p_N1__AAGTCTGGTGCCTGCA-1	TNKILC	3.44789
001-050_T0_COL_LP_5p_N1__CGCTGGACAGATGAGC-1	TNKILC	5.7845
001-050_T0_COL_LP_5p_N1__TGGGAAGAGTACGACG-1	TNKILC	4.1038
001-050_T0_COL_LP_5p_N1__GCAAACTGTAAATGAC-1	TNKILC	3.15915
001-050_T0_COL_LP_5p_N1__AAATGCCCACCGCTAG-1	TNKILC	7.60055
001-050_T0_COL_LP_5p_N1__TTGTAGGGTATAGTAG-1	TNKILC	3.30804
001-050_T0_COL_LP_5p_N1__GGTGAAGCAATAACGA-1	TNKILC	7.03776
001-050_T0_COL_LP_5p_N1__AGGCCGTTCCGAAGAG-1	TNKILC	9.14221
001-050_T0_COL_LP_5p_N1__AGATTGCCACGCCAGT-1	TNKILC	4.873
001-050_T0_COL_LP_5p_N1__CTCAGAACATTAGGCT-1	TNKILC	5.37912
001-050_T0_COL_LP_5p_N1__GCATGTATCACCATAG-1	TNKILC	6.45813
001-050_T0_COL_LP_5p_N1__GCGACCAAGTACGACG-1	TNKILC	2.63487
001-050_T0_COL_LP_5p_N1__TTTCCTCCACGAGAGT-1	TNKILC	7.45265
001-050_T0_COL_LP_5p_N1__CTCACACCACGTCAGC-1	TNKILC	5.82672
001-050_T0_COL_LP_5p_N1__GCTCCTAAGTGGTCCC-1	TNKILC	5.39838
001-050_T0_COL_LP_5p_N1__GTAACGTCATAGACTC-1	TNKILC	4.05022
001-050_T0_COL_LP_5p_N1__CAGCAGCGTGACAAAT-1	TNKILC	6.92354
001-050_T0_COL_LP_5p_N1__GTCCTCAGTCATACTG-1	TNKILC	5.27746
001-050_T0_COL_LP_5p_N1__TCCACACCATGAAGTA-1	TNKILC	6.32307
001-050_T0_COL_LP_5p_N1__TGCGGGTCAACACGCC-1	TNKILC	7.16918
001-050_T0_COL_LP_5p_N1__AGTTGGTGTTCAGGCC-1	TNKILC	6.79175
001-050_T0_COL_LP_5p_N1__GCGCAGTAGGAGCGAG-1	TNKILC	6.20335
001-050_T0_COL_LP_5p_N1__GGCTCGAGTCTAGCGC-1	TNKILC	5.36056
001-050_T0_COL_LP_5p_N1__ATGAGGGAGTGCCATT-1	TNKILC	4.81447
001-050_T0_COL_LP_5p_N1__GTAGTCAGTTCCACGG-1	TNKILC	5.85055
001-050_T0_COL_LP_5p_N1__TTGAACGAGGTACTCT-1	TNKILC	4.16767
001-050_T0_COL_LP_5p_N1__GCACATAGTAAGTAGT-1	TNKILC	8.91247
001-050_T0_COL_LP_5p_N1__ACGAGGAGTTCTGAAC-1	TNKILC	4.01853
001-050_T0_COL_LP_5p_N1__TCAGGTAGTGCTTCTC-1	TNKILC	5.56704
001-050_T0_COL_LP_5p_N1__GCAAACTAGGGTTTCT-1	TNKILC	5.5057
001-050_T0_COL_LP_5p_N1__GAGTCCGTCGGACAAG-1	TNKILC	6.33028
001-050_T0_COL_LP_5p_N1__ATTACTCTCCTTGCCA-1	TNKILC	4.88167
001-050_T0_COL_LP_5p_N1__AACTCAGCAGGGTATG-1	TNKILC	6.91242
001-050_T0_COL_LP_5p_N1__ATCCGAAAGAGGTTGC-1	TNKILC	5.70874
001-050_T0_COL_LP_5p_N1__GGACAGAGTCAATGTC-1	TNKILC	7.39485
001-050_T0_COL_LP_5p_N1__TCGGGACGTATAGGTA-1	TNKILC	5.24037
001-050_T0_COL_LP_5p_N1__TGCGGGTTCGGTCTAA-1	TNKILC	4.93672
001-050_T0_COL_LP_5p_N1__ACGCAGCCACGCGAAA-1	TNKILC	4.31309
001-050_T0_COL_LP_5p_N1__GGCTCGACAGTCGTGC-1	TNKILC	3.27568
001-050_T0_COL_LP_5p_N1__TAGACCAAGTGGGTTG-1	TNKILC	7.81458
001-050_T0_COL_LP_5p_N1__CCTTCGAAGAGGTACC-1	TNKILC	4.72355
001-050_T0_COL_LP_5p_N1__TCTCTAATCCTAGGGC-1	TNKILC	3.69739
001-050_T0_COL_LP_5p_N1__TTTGTCACAGCTGTTA-1	TNKILC	5.05654
001-050_T0_COL_LP_5p_N1__ACCAGTATCACATACG-1	TNKILC	3.18333
001-050_T0_COL_LP_5p_N1__AGGGTGACAGGTGCCT-1	TNKILC	5.62462
001-050_T0_COL_LP_5p_N1__AGATCTGAGCTTTGGT-1	TNKILC	5.7992
001-050_T0_COL_LP_5p_N1__TTTCCTCAGATCACGG-1	TNKILC	8.73456
001-050_T0_COL_LP_5p_N1__TATCTCAAGACTTGAA-1	TNKILC	6.58682
001-050_T0_COL_LP_5p_N1__CCTATTAGTAGCCTCG-1	TNKILC	4.64766
001-050_T0_COL_LP_5p_N1__GTAACTGGTTCCAACA-1	TNKILC	5.80476
001-050_T0_COL_LP_5p_N1__TCAGATGGTGAGGCTA-1	TNKILC	9.65309
001-050_T0_COL_LP_5p_N1__TGCCCATAGAACTCGG-1	TNKILC	5.12654
001-050_T0_COL_LP_5p_N1__AGGGATGTCAGAGGTG-1	TNKILC	3.66523
001-050_T0_COL_LP_5p_N1__GGTGCGTAGTGCGTGA-1	TNKILC	5.19806
001-050_T0_COL_LP_5p_N1__CGATGGCAGTCTCCTC-1	TNKILC	6.18216
001-050_T0_COL_LP_5p_N1__CGTAGGCTCACCCGAG-1	TNKILC	6.86002
001-050_T0_COL_LP_5p_N1__TGCCCATAGGGTATCG-1	TNKILC	5.35979
001-050_T0_COL_LP_5p_N1__CCGTACTAGCGTCTAT-1	TNKILC	2.752
001-050_T0_COL_LP_5p_N1__GGCGACTAGTTTGCGT-1	TNKILC	5.49973
001-050_T0_COL_LP_5p_N1__GCTGCAGGTTGTTTGG-1	TNKILC	3.36678
001-050_T0_COL_LP_5p_N1__AGGCCGTGTGGTCCGT-1	TNKILC	6.19284
001-050_T0_COL_LP_5p_N1__CCTACCAAGAAGGCCT-1	TNKILC	3.09283
001-050_T0_COL_LP_5p_N1__ATTCTACCACCAACCG-1	TNKILC	3.24612
001-050_T0_COL_LP_5p_N1__GACAGAGGTGAAAGAG-1	TNKILC	5.49885
001-050_T0_COL_LP_5p_N1__CACCAGGCAGCCTATA-1	TNKILC	4.08837
001-050_T0_COL_LP_5p_N1__CGTAGCGTCCGTTGCT-1	TNKILC	8.66077
001-050_T0_COL_LP_5p_N1__ACATCAGAGAGTCGGT-1	TNKILC	7.2103
001-050_T0_COL_LP_5p_N1__TTGTAGGGTGGTGTAG-1	TNKILC	7.49081
001-050_T0_COL_LP_5p_N1__GAACCTACAGTAAGCG-1	TNKILC	6.56168
001-050_T0_COL_LP_5p_N1__ATAAGAGAGCTAAGAT-1	TNKILC	5.82298
001-050_T0_COL_LP_5p_N1__TGCCCATCATGACATC-1	TNKILC	3.71586
001-050_T0_COL_LP_5p_N1__TCGGGACTCGTTTGCC-1	TNKILC	6.27136
001-050_T0_COL_LP_5p_N1__TAGACCACAATAGCGG-1	TNKILC	5.44551
001-050_T0_COL_LP_5p_N1__GTGCGGTAGGACGAAA-1	TNKILC	6.16259
001-050_T0_COL_LP_5p_N1__ATGTGTGTCCACGACG-1	TNKILC	6.84239
001-050_T0_COL_LP_5p_N1__TATCAGGGTCAACTGT-1	TNKILC	4.29636
001-050_T0_COL_LP_5p_N1__AATCGGTCAGCATACT-1	TNKILC	8.67565
001-050_T0_COL_LP_5p_N1__AGGGAGTTCACAGGCC-1	TNKILC	4.82558
001-050_T0_COL_LP_5p_N1__GTACTTTAGGCTAGGT-1	TNKILC	7.55323
001-050_T0_COL_LP_5p_N1__GGATGTTAGTGATCGG-1	TNKILC	6.64421
001-050_T0_COL_LP_5p_N1__CATATGGTCTCTAAGG-1	TNKILC	6.11298
001-050_T0_COL_LP_5p_N1__TCTGGAATCCACGAAT-1	TNKILC	5.46881
001-050_T0_COL_LP_5p_N1__CACAGGCGTTCAGTAC-1	TNKILC	9.35351
001-050_T0_COL_LP_5p_N1__TGTATTCCAAGGTTCT-1	TNKILC	2.32438
001-050_T0_COL_LP_5p_N1__CATATGGCATCCCATC-1	TNKILC	3.51777
001-050_T0_COL_LP_5p_N1__AGGGATGCACAAGCCC-1	TNKILC	5.64208
001-050_T0_COL_LP_5p_N1__AGGGATGGTACCATCA-1	TNKILC	6.47713
001-050_T0_COL_LP_5p_N1__CCGGGATCACGGCCAT-1	TNKILC	3.94058
001-050_T0_COL_LP_5p_N1__TGAAAGAAGCGTGTCC-1	TNKILC	3.99718
001-050_T0_COL_LP_5p_N1__GGTGCGTTCTTGACGA-1	TNKILC	5.51447
001-050_T0_COL_LP_5p_N1__CTGCCTACAACACCCG-1	TNKILC	3.1919
001-050_T0_COL_LP_5p_N1__GTAACGTTCTAACGGT-1	TNKILC	4.19633
001-050_T0_COL_LP_5p_N1__CAGTCCTTCCATTCTA-1	TNKILC	7.71788
001-050_T0_COL_LP_5p_N1__ACGATACTCCATGAAC-1	TNKILC	3.54283
001-050_T0_COL_LP_5p_N1__GCTCTGTGTGAGTATA-1	TNKILC	7.82413
001-050_T0_COL_LP_5p_N1__CGTCAGGGTAACGTTC-1	TNKILC	5.80552
001-050_T0_COL_LP_5p_N1__TACACGAGTCCAGTTA-1	TNKILC	6.41415
001-050_T0_COL_LP_5p_N1__TGTATTCCAATGGATA-1	TNKILC	5.98621
001-050_T0_COL_LP_5p_N1__TAGACCAAGTGCGATG-1	TNKILC	6.38664
001-050_T0_COL_LP_5p_N1__GTCACAAAGCGGCTTC-1	TNKILC	6.16939
001-050_T0_COL_LP_5p_N1__CACCTTGTCACAACGT-1	TNKILC	5.93232
001-050_T0_COL_LP_5p_N1__CGTAGCGTCTTCGAGA-1	TNKILC	3.80968
001-050_T0_COL_LP_5p_N1__GTTCTCGTCCACTGGG-1	TNKILC	4.58093
001-050_T0_COL_LP_5p_N1__GGCGACTGTCCCTACT-1	TNKILC	2.97625
001-050_T0_COL_LP_5p_N1__GATCGATCAGCGAACA-1	TNKILC	6.6109
001-050_T0_COL_LP_5p_N1__TTTACTGCACGGCTAC-1	TNKILC	6.19059
001-050_T0_COL_LP_5p_N1__TGCTGCTCAGTATCTG-1	TNKILC	4.03956
001-050_T0_COL_LP_5p_N1__TCGGTAATCTAACCGA-1	TNKILC	6.45184
001-050_T0_COL_LP_5p_N1__CAAGATCCAGTCAGCC-1	TNKILC	7.34419
001-050_T0_COL_LP_5p_N1__CAAGAAAAGACGACGT-1	TNKILC	3.80745
001-050_T0_COL_LP_5p_N1__CTCGTACTCCCTCTTT-1	TNKILC	6.88463
001-050_T0_COL_LP_5p_N1__GACGCGTAGACTTTCG-1	TNKILC	4.26339
001-050_T0_COL_LP_5p_N1__TCAGGATCATGCCCGA-1	TNKILC	5.58958
001-050_T0_COL_LP_5p_N1__GGCCGATTCAGTCAGT-1	TNKILC	6.74763
001-050_T0_COL_LP_5p_N1__CTTAACTAGCTAGTGG-1	TNKILC	2.47858
001-050_T0_COL_LP_5p_N1__TCGTACCGTCTTCTCG-1	TNKILC	5.76564
001-050_T0_COL_LP_5p_N1__CCGTGGAAGATACACA-1	TNKILC	6.05008
001-050_T0_COL_LP_5p_N1__TTGGCAATCAGCATGT-1	TNKILC	8.5298
001-050_T0_COL_LP_5p_N1__CGTCACTGTCGACTAT-1	TNKILC	6.30467
001-050_T0_COL_LP_5p_N1__AACACGTAGTAGCGGT-1	TNKILC	6.04439
001-050_T0_COL_LP_5p_N1__TCGGGACTCTCGCTTG-1	TNKILC	6.2808
001-050_T0_COL_LP_5p_N1__TCAATCTCACGCTTTC-1	TNKILC	7.79187
001-050_T0_COL_LP_5p_N1__CTACACCGTAAACACA-1	TNKILC	5.01549
001-050_T0_COL_LP_5p_N1__GGTATTGCAGATGAGC-1	TNKILC	4.7966
001-050_T0_COL_LP_5p_N1__TTAACTCAGAGCTGGT-1	TNKILC	6.03954
001-050_T0_COL_LP_5p_N1__GCGCAGTAGAGTCGGT-1	TNKILC	3.67496
001-050_T0_COL_LP_5p_N1__GACCAATAGCAACGGT-1	TNKILC	6.09201
001-050_T0_COL_LP_5p_N1__ATCATGGGTTAGGGTG-1	TNKILC	3.84832
001-050_T0_COL_LP_5p_N1__CTCGAAAAGTCTCCTC-1	TNKILC	7.35386
001-050_T0_COL_LP_5p_N1__AGGCCACAGCCACTAT-1	TNKILC	3.15148
001-050_T0_COL_LP_5p_N1__ACAGCCGGTAAGTGTA-1	TNKILC	3.75588
001-050_T0_COL_LP_5p_N1__ACTGAGTTCCGGCACA-1	TNKILC	5.16025
001-050_T0_COL_LP_5p_N1__GACTAACAGTCAAGCG-1	TNKILC	3.99467
001-050_T0_COL_LP_5p_N1__GTAGGCCTCTATGTGG-1	TNKILC	5.17824
001-050_T0_COL_LP_5p_N1__CCTTCCCAGAAAGTGG-1	TNKILC	4.8926
001-050_T0_COL_LP_5p_N1__TATTACCGTAAACACA-1	TNKILC	5.92119
001-050_T0_COL_LP_5p_N1__ATTATCCAGTGATCGG-1	TNKILC	5.45052
001-050_T0_COL_LP_5p_N1__CCTAGCTGTCACCCAG-1	TNKILC	7.05332
001-050_T0_COL_LP_5p_N1__TGGTTCCAGCAGGTCA-1	TNKILC	3.76784
001-050_T0_COL_LP_5p_N1__CCGGTAGTCGTTACGA-1	TNKILC	4.41472
001-050_T0_COL_LP_5p_N1__TTATGCTGTGAAAGAG-1	TNKILC	2.56274
001-050_T0_COL_LP_5p_N1__CCTACCACAAGGCTCC-1	TNKILC	8.01723
001-050_T0_COL_LP_5p_N1__ACACCGGCAAGCGTAG-1	TNKILC	4.94419
001-050_T0_COL_LP_5p_N1__AGTAGTCAGCCAGAAC-1	TNKILC	6.92033
001-050_T0_COL_LP_5p_N1__ACCAGTAGTTCGGGCT-1	TNKILC	8.94925
001-050_T0_COL_LP_5p_N1__ACGATGTCATCCAACA-1	TNKILC	4.04938
001-050_T0_COL_LP_5p_N1__TAAGCGTCACAGGCCT-1	TNKILC	2.82851
001-050_T0_COL_LP_5p_N1__TATCTCAGTATCGCAT-1	TNKILC	5.69224
001-050_T0_COL_LP_5p_N1__TCAGCTCGTCGCCATG-1	TNKILC	6.63494
001-050_T0_COL_LP_5p_N1__ACATACGAGTGACTCT-1	TNKILC	7.69064
001-050_T0_COL_LP_5p_N1__TCTTCGGTCAGGCAAG-1	TNKILC	4.4321
001-050_T0_COL_LP_5p_N1__AGGCCGTTCAAGCCTA-1	TNKILC	3.30159
001-050_T0_COL_LP_5p_N1__GCAGTTACAAGCCGTC-1	TNKILC	3.77215
001-050_T0_COL_LP_5p_N1__CGTTAGATCGGGAGTA-1	TNKILC	9.57429
001-050_T0_COL_LP_5p_N1__TACCTATCACAACGTT-1	TNKILC	4.89699
001-050_T0_COL_LP_5p_N1__GCGCAACTCATGTAGC-1	TNKILC	6.89959
001-050_T0_COL_LP_5p_N1__CTCTAATTCACCTTAT-1	TNKILC	2.10526
001-050_T0_COL_LP_5p_N1__TTGTAGGAGCAATATG-1	TNKILC	3.39178
001-050_T0_COL_LP_5p_N1__AGACGTTCACTTAAGC-1	TNKILC	6.62542
001-050_T0_COL_LP_5p_N1__AAACGGGTCGCTGATA-1	TNKILC	6.14891
001-050_T0_COL_LP_5p_N1__GGACAAGAGGAGTTTA-1	TNKILC	3.65199
001-050_T0_COL_LP_5p_N1__TCGTACCGTCCGCTGA-1	TNKILC	6.13657
001-050_T0_COL_LP_5p_N1__TTTGGTTAGCGATATA-1	TNKILC	5.25879
001-050_T0_COL_LP_5p_N1__AAACGGGGTAAGGATT-1	TNKILC	5.26216
001-050_T0_COL_LP_5p_N1__ATGAGGGCAGTCGATT-1	TNKILC	3.64257
001-050_T0_COL_LP_5p_N1__CGCCAAGTCTGGCGAC-1	TNKILC	4.41246
001-050_T0_COL_LP_5p_N1__GCTTGAATCCCTGACT-1	TNKILC	3.89771
001-050_T0_COL_LP_5p_N1__GTGCATAGTTGCGCAC-1	TNKILC	4.96915
001-050_T0_COL_LP_5p_N1__TAAGCGTAGAAACGCC-1	TNKILC	4.88565
001-050_T0_COL_LP_5p_N1__CTAGCCTCAGTCGTGC-1	TNKILC	4.90721
001-050_T0_COL_LP_5p_N1__GCGCAGTAGGGTTCCC-1	TNKILC	5.3387
001-050_T0_COL_LP_5p_N1__CATGACACAGACGTAG-1	TNKILC	5.13145
001-050_T0_COL_LP_5p_N1__CTCGTACTCCTATTCA-1	TNKILC	2.24759
001-050_T0_COL_LP_5p_N1__TACAGTGAGGGATCTG-1	TNKILC	4.8311
001-050_T0_COL_LP_5p_N1__GTATCTTCAATAGCAA-1	TNKILC	5.34879
001-050_T0_COL_LP_5p_N1__CTGAAACTCTGGAGCC-1	TNKILC	4.28336
001-050_T0_COL_LP_5p_N1__TTTATGCAGGTGACCA-1	TNKILC	5.94356
001-050_T0_COL_LP_5p_N1__ATTGGACAGAGCTATA-1	TNKILC	6.09928
001-050_T0_COL_LP_5p_N1__TCTTCGGCAATCTACG-1	TNKILC	5.64586
001-050_T0_COL_LP_5p_N1__GTTCGGGTCGTCGTTC-1	TNKILC	6.86581
001-050_T0_COL_LP_5p_N1__GGAATAAGTGCCTTGG-1	TNKILC	6.1944
001-050_T0_COL_LP_5p_N1__ATCACGAGTGACGCCT-1	TNKILC	5.26969
001-050_T0_COL_LP_5p_N1__TTTGCGCGTTCACGGC-1	TNKILC	6.86597
001-050_T0_COL_LP_5p_N1__GTGTGCGGTGGTCTCG-1	TNKILC	7.70762
001-050_T0_COL_LP_5p_N1__GGCAATTCATATGGTC-1	TNKILC	5.59769
001-050_T0_COL_LP_5p_N1__TCAGATGCAGCCTTTC-1	TNKILC	5.3987
001-050_T0_COL_LP_5p_N1__GGAAAGCTCTCCCTGA-1	TNKILC	5.0223
001-050_T0_COL_LP_5p_N1__CCTATTAAGATCGGGT-1	TNKILC	4.10882
001-050_T0_COL_LP_5p_N1__GAGCAGAAGGCATTGG-1	TNKILC	5.95838
001-050_T0_COL_LP_5p_N1__GGACAAGTCAGTCAGT-1	TNKILC	8.26504
001-050_T0_COL_LP_5p_N1__CTAAGACGTCATCGGC-1	TNKILC	3.58997
001-050_T0_COL_LP_5p_N1__CGTCACTGTTAGATGA-1	TNKILC	5.74761
001-050_T0_COL_LP_5p_N1__ACTATCTGTGACGGTA-1	TNKILC	4.34361
001-050_T0_COL_LP_5p_N1__CCTTCCCTCAGTGCAT-1	TNKILC	8.18549
001-050_T0_COL_LP_5p_N1__TCGGTAACAAACCTAC-1	TNKILC	3.17395
001-050_T0_COL_LP_5p_N1__ATCCACCCACGCTTTC-1	TNKILC	5.30133
001-050_T0_COL_LP_5p_N1__GAATGAACAAACCTAC-1	TNKILC	5.83356
001-050_T0_COL_LP_5p_N1__CATGGCGCACCATGTA-1	TNKILC	3.66266
001-050_T0_COL_LP_5p_N1__CTCGAGGCAGCTGTGC-1	TNKILC	5.46248
001-050_T0_COL_LP_5p_N1__CGCGGTATCAATCACG-1	TNKILC	6.48423
001-050_T0_COL_LP_5p_N1__GCGCAGTTCCACTGGG-1	TNKILC	3.88784
001-050_T0_COL_LP_5p_N1__GAAACTCCAGGAATCG-1	TNKILC	7.603
001-050_T0_COL_LP_5p_N1__CACTCCAGTGCAGTAG-1	TNKILC	5.46768
001-050_T0_COL_LP_5p_N1__GATCGATAGGCATGGT-1	TNKILC	5.31715
001-050_T0_COL_LP_5p_N1__CAGCAGCCATATACGC-1	TNKILC	4.59056
001-050_T0_COL_LP_5p_N1__ACGTCAAGTGTAACGG-1	TNKILC	3.21212
001-050_T0_COL_LP_5p_N1__TAAGCGTAGGCCCTCA-1	TNKILC	6.02271
001-050_T0_COL_LP_5p_N1__CCTCAGTTCTCATTCA-1	TNKILC	7.65011
001-050_T0_COL_LP_5p_N1__GTACTTTCATCCCATC-1	TNKILC	3.24003
001-050_T0_COL_LP_5p_N1__ATAGACCTCTGCTGCT-1	TNKILC	6.82694
001-050_T0_COL_LP_5p_N1__CATATTCGTTGAGTTC-1	TNKILC	6.43566
001-050_T0_COL_LP_5p_N1__TACTTGTAGGTGCTAG-1	TNKILC	6.24524
001-050_T0_COL_LP_5p_N1__GAGTCCGCACATGACT-1	TNKILC	5.75407
001-050_T0_COL_LP_5p_N1__TGCGTGGTCTGGTGTA-1	TNKILC	3.59906
001-050_T0_COL_LP_5p_N1__CTAGAGTAGATGCGAC-1	TNKILC	4.37068
001-050_T0_COL_LP_5p_N1__TTCGAAGTCTTTAGGG-1	TNKILC	5.974
001-050_T0_COL_LP_5p_N1__TAGTTGGAGTGAAGAG-1	TNKILC	6.74422
001-050_T0_COL_LP_5p_N1__AGGTCCGTCCCTCAGT-1	TNKILC	4.77196
001-050_T0_COL_LP_5p_N1__ACGCCGAGTCTTGATG-1	TNKILC	8.31015
001-050_T0_COL_LP_5p_N1__ACGGCCAAGAGTCTGG-1	TNKILC	3.28034
001-050_T0_COL_LP_5p_N1__GACAGAGCATGTTCCC-1	TNKILC	4.72228
001-050_T0_COL_LP_5p_N1__ACATACGGTCTTCAAG-1	TNKILC	6.72087
001-050_T0_COL_LP_5p_N1__CGAACATTCTGGCGTG-1	TNKILC	6.33218
001-050_T0_COL_LP_5p_N1__AACCGCGAGGGAGTAA-1	TNKILC	4.05371
001-050_T0_COL_LP_5p_N1__AGCCTAAGTTCAGGCC-1	TNKILC	4.19004
001-050_T0_COL_LP_5p_N1__CTTAGGAAGTCTCCTC-1	TNKILC	6.01271
001-050_T0_COL_LP_5p_N1__CACACCTCACCTTGTC-1	TNKILC	5.20646
001-050_T0_COL_LP_5p_N1__CGGACTGTCAGCACAT-1	TNKILC	5.7103
001-050_T0_COL_LP_5p_N1__GCATGATAGATATGCA-1	TNKILC	2.7285
001-050_T0_COL_LP_5p_N1__AGGCCACTCCTTGGTC-1	TNKILC	5.52828
001-050_T0_COL_LP_5p_N1__GAATAAGCAGACGCCT-1	TNKILC	8.24484
001-050_T0_COL_LP_5p_N1__GTTTCTATCCAAACAC-1	TNKILC	4.56518
001-050_T0_COL_LP_5p_N1__GGTGAAGGTATCGCAT-1	TNKILC	8.02435
001-050_T0_COL_LP_5p_N1__CCACGGATCTTATCTG-1	TNKILC	2.0914
001-050_T0_COL_LP_5p_N1__CGCGTTTAGACCACGA-1	TNKILC	6.31835
001-050_T0_COL_LP_5p_N1__TCACAAGCACCATCCT-1	TNKILC	5.56536
001-050_T0_COL_LP_5p_N1__CATGACAAGGATATAC-1	TNKILC	3.79792
001-050_T0_COL_LP_5p_N1__CTTAGGACATTCCTCG-1	TNKILC	4.24605
001-050_T0_COL_LP_5p_N1__CGCGTTTGTACCCAAT-1	TNKILC	5.38606
001-050_T0_COL_LP_5p_N1__CCTAAAGCAGATAATG-1	TNKILC	5.08068
001-050_T0_COL_LP_5p_N1__GCTCTGTTCACATACG-1	TNKILC	5.02914
001-050_T0_COL_LP_5p_N1__GGCCGATTCTGTACGA-1	TNKILC	5.41781
001-050_T0_COL_LP_5p_N1__GATCGATGTATCGCAT-1	TNKILC	7.04234
001-050_T0_COL_LP_5p_N1__AACTGGTGTAGAAAGG-1	TNKILC	6.83205
001-050_T0_COL_LP_5p_N1__CCTACACCATGTTCCC-1	TNKILC	7.90943
001-050_T0_COL_LP_5p_N1__ACACCCTCAGACGTAG-1	TNKILC	8.27558
001-050_T0_COL_LP_5p_N1__TCGAGGCTCTGGCGTG-1	TNKILC	4.28608
001-050_T0_COL_LP_5p_N1__ACGAGGAAGATCCTGT-1	TNKILC	6.19021
001-050_T0_COL_LP_5p_N1__AGATTGCTCTATCCCG-1	TNKILC	7.04871
001-050_T0_COL_LP_5p_N1__ACACCAAAGTTCGATC-1	TNKILC	5.18205
001-050_T0_COL_LP_5p_N1__CGATCGGTCGACGGAA-1	TNKILC	3.52872
001-050_T0_COL_LP_5p_N1__TGCTGCTCAAACCCAT-1	TNKILC	5.27618
001-050_T0_COL_LP_5p_N1__CCGGTAGAGTTGAGTA-1	TNKILC	6.32531
001-050_T0_COL_LP_5p_N1__CATATTCGTCATACTG-1	TNKILC	5.5852
001-050_T0_COL_LP_5p_N1__GCATGTAAGAATCTCC-1	TNKILC	5.65168
001-050_T0_COL_LP_5p_N1__AGGTCATCACCAGCAC-1	TNKILC	3.14032
001-050_T0_COL_LP_5p_N1__AATCCAGGTCTAGCGC-1	TNKILC	4.66279
001-050_T0_COL_LP_5p_N1__TCTGAGACATCTACGA-1	TNKILC	6.00172
001-050_T0_COL_LP_5p_N1__CACATAGGTGGGTCAA-1	TNKILC	4.98253
001-050_T0_COL_LP_5p_N1__CATATTCAGTACACCT-1	TNKILC	5.82354
001-050_T0_COL_LP_5p_N1__CTACATTGTATGAATG-1	TNKILC	3.22385
001-050_T0_COL_LP_5p_N1__GCTTGAACAGAAGCAC-1	TNKILC	6.81809
001-050_T0_COL_LP_5p_N1__GGGAATGAGTTCGCGC-1	TNKILC	5.87639
001-050_T0_COL_LP_5p_N1__ACGCCAGGTGCCTTGG-1	TNKILC	7.54924
001-050_T0_COL_LP_5p_N1__CTTCTCTAGACTTTCG-1	TNKILC	4.89621
001-050_T0_COL_LP_5p_N1__GAATAAGGTCATCCCT-1	TNKILC	5.70542
001-050_T0_COL_LP_5p_N1__TCGCGTTTCGTTACGA-1	TNKILC	4.81945
001-050_T0_COL_LP_5p_N1__AGCTTGACAGATCTGT-1	TNKILC	5.97764
001-050_T0_COL_LP_5p_N1__CAAGAAATCTGCTGTC-1	TNKILC	7.30655
001-050_T0_COL_LP_5p_N1__GGACAGACAATCCGAT-1	TNKILC	4.95909
001-050_T0_COL_LP_5p_N1__CCTACACAGATGCCTT-1	TNKILC	7.97938
001-050_T0_COL_LP_5p_N1__TACAGTGGTAATCGTC-1	TNKILC	4.16643
001-050_T0_COL_LP_5p_N1__CCTATTAAGTCCGTAT-1	TNKILC	5.16085
001-050_T0_COL_LP_5p_N1__TCTGGAATCTAACCGA-1	TNKILC	4.78033
001-050_T0_COL_LP_5p_N1__CTTTGCGGTACAGTTC-1	TNKILC	6.26269
001-050_T0_COL_LP_5p_N1__TGTATTCCACGGCCAT-1	TNKILC	8.67684
001-050_T0_COL_LP_5p_N1__ATCACGAAGTTATCGC-1	TNKILC	7.50926
001-050_T0_COL_LP_5p_N1__ACACTGACATACCATG-1	TNKILC	5.74214
001-050_T0_COL_LP_5p_N1__TGACGGCAGATCACGG-1	TNKILC	6.86659
001-050_T0_COL_LP_5p_N1__TTCTCCTAGGCTCAGA-1	TNKILC	5.42099
001-050_T0_COL_LP_5p_N1__GTCATTTCATTATCTC-1	TNKILC	5.97264
001-050_T0_COL_LP_5p_N1__GGGAATGGTGCAACTT-1	TNKILC	4.89212
001-050_T0_COL_LP_5p_N1__CAAGTTGAGTGGGATC-1	TNKILC	4.62515
001-050_T0_COL_LP_5p_N1__CACCTTGGTTTGTTGG-1	TNKILC	6.46663
001-050_T0_COL_LP_5p_N1__GTAACGTGTAGGCTGA-1	TNKILC	6.04284
001-050_T0_COL_LP_5p_N1__AGTCTTTTCATGCATG-1	TNKILC	5.80672
001-050_T0_COL_LP_5p_N1__CGTGAGCCAGCGTCCA-1	TNKILC	7.22657
001-050_T0_COL_LP_5p_N1__CGAGCCAAGCTGCCCA-1	TNKILC	4.20357
001-050_T0_COL_LP_5p_N1__CAAGAAAGTTATCACG-1	TNKILC	7.0899
001-050_T0_COL_LP_5p_N1__GTACTTTAGTATCTCG-1	TNKILC	3.79227
001-050_T0_COL_LP_5p_N1__AGGGATGCATGTTCCC-1	TNKILC	2.36443
001-050_T0_COL_LP_5p_N1__CTGTTTAGTTACAGAA-1	TNKILC	6.45543
001-050_T0_COL_LP_5p_N1__AGGTCATCAGTGAGTG-1	TNKILC	3.14266
001-050_T0_COL_LP_5p_N1__GTAACGTCAAAGTCAA-1	TNKILC	4.4663
001-050_T0_COL_LP_5p_N1__CACCTTGCAGATCCAT-1	TNKILC	2.66865
001-050_T0_COL_LP_5p_N1__AGGTCCGGTGAGGGAG-1	TNKILC	5.12233
001-050_T0_COL_LP_5p_N1__TACGGTAAGCAATCTC-1	TNKILC	6.08475
001-050_T0_COL_LP_5p_N1__CGATTGACAGATGGCA-1	TNKILC	6.14996
001-050_T0_COL_LP_5p_N1__TCAGGATGTAGCTCCG-1	TNKILC	3.87131
001-050_T0_COL_LP_5p_N1__TCGTAGATCAGCTGGC-1	TNKILC	6.07501
001-050_T0_COL_LP_5p_N1__TTTATGCAGGAGTTGC-1	TNKILC	5.33164
001-050_T0_COL_LP_5p_N1__TAAACCGCAATGGATA-1	TNKILC	6.46813
001-050_T0_COL_LP_5p_N1__CACAGGCGTACGCACC-1	TNKILC	5.29362
001-050_T0_COL_LP_5p_N1__AGGGATGTCTGGTTCC-1	TNKILC	5.29463
001-050_T0_COL_LP_5p_N1__AATCCAGTCCTCGCAT-1	TNKILC	4.21597
001-050_T0_COL_LP_5p_N1__TGCCCATAGACAATAC-1	TNKILC	5.16293
001-050_T0_COL_LP_5p_N1__TGTCCCATCTGCTGCT-1	TNKILC	1.80295
001-050_T0_COL_LP_5p_N1__GTCGGGTCATCCTTGC-1	TNKILC	5.99091
001-050_T0_COL_LP_5p_N1__TGCCCTAAGTGTCCAT-1	TNKILC	1.96145
001-050_T0_COL_LP_5p_N1__GTCTCGTAGCGTTCCG-1	TNKILC	6.16786
001-050_T0_COL_LP_5p_N1__ATCATGGTCCCTTGTG-1	TNKILC	5.15891
001-050_T0_COL_LP_5p_N1__CCTCTGAGTAACGACG-1	TNKILC	3.34641
001-050_T0_COL_LP_5p_N1__GCTGGGTTCATACGGT-1	TNKILC	3.99025
001-050_T0_COL_LP_5p_N1__TCGTAGAGTCTAAAGA-1	TNKILC	5.428
001-050_T0_COL_LP_5p_N1__ATCGAGTTCACTATTC-1	TNKILC	4.70298
001-050_T0_COL_LP_5p_N1__TACTCGCTCACATAGC-1	TNKILC	6.46499
001-050_T0_COL_LP_5p_N1__GATCAGTTCCGTAGTA-1	TNKILC	2.59725
001-050_T0_COL_LP_5p_N1__TATGCCCTCACTCCTG-1	TNKILC	3.10066
001-050_T0_COL_LP_5p_N1__ATAACGCAGCAGACTG-1	TNKILC	2.71678
001-050_T0_COL_LP_5p_N1__GTAGGCCAGTGTTAGA-1	TNKILC	6.92539
001-050_T0_COL_LP_5p_N1__TAGAGCTAGGGAAACA-1	TNKILC	4.57292
001-050_T0_COL_LP_5p_N1__GTCTCGTAGAAACGAG-1	TNKILC	4.8291
001-050_T0_COL_LP_5p_N1__ATTATCCCACACGCTG-1	TNKILC	3.69947
001-050_T0_COL_LP_5p_N1__GCAAACTTCACAAACC-1	TNKILC	6.08825
001-050_T0_COL_LP_5p_N1__GACAGAGAGGTTACCT-1	TNKILC	4.93503
001-050_T0_COL_LP_5p_N1__TTGTAGGGTTATGTGC-1	TNKILC	6.22286
001-050_T0_COL_LP_5p_N1__CCGTTCATCGGCGGTT-1	TNKILC	2.11029
001-050_T0_COL_LP_5p_N1__AGGGATGAGTCCATAC-1	TNKILC	6.10552
001-050_T0_COL_LP_5p_N1__GACGCGTTCATCGATG-1	TNKILC	4.24512
001-050_T0_COL_LP_5p_N1__TGTCCCACAGTGACAG-1	TNKILC	4.13373
001-050_T0_COL_LP_5p_N1__ACGTCAATCCAATGGT-1	TNKILC	3.02711
001-050_T0_COL_LP_5p_N1__GTTAAGCAGTCATGCT-1	TNKILC	4.88573
001-050_T0_COL_LP_5p_N1__CAGTCCTGTACCGCTG-1	TNKILC	6.45061
001-050_T0_COL_LP_5p_N1__ACGGAGAGTGCATCTA-1	TNKILC	7.34718
001-050_T0_COL_LP_5p_N1__TTGACTTCATCCTTGC-1	TNKILC	2.27831
001-050_T0_COL_LP_5p_N1__CTGAAACCAGGAATCG-1	TNKILC	5.05954
001-050_T0_COL_LP_5p_N1__CGACCTTCAGAGCCAA-1	TNKILC	5.89573
001-050_T0_COL_LP_5p_N1__CTGGTCTGTTATGCGT-1	TNKILC	6.32623
001-050_T0_COL_LP_5p_N1__GAAACTCCACCGTTGG-1	TNKILC	5.17046
001-050_T0_COL_LP_5p_N1__AAGGCAGGTGCAGACA-1	TNKILC	5.09124
001-050_T0_COL_LP_5p_N1__TCGTACCAGCCAGGAT-1	TNKILC	7.78482
001-050_T0_COL_LP_5p_N1__TCTGGAATCCGCGTTT-1	TNKILC	5.72161
001-050_T0_COL_LP_5p_N1__GCCTCTAGTCTCATCC-1	TNKILC	5.21463
001-050_T0_COL_LP_5p_N1__CTCTAATAGCCAGAAC-1	TNKILC	4.49289
001-050_T0_COL_LP_5p_N1__GCTGCAGAGACACGAC-1	TNKILC	5.94932
001-050_T0_COL_LP_5p_N1__AGGCCACCACAAGCCC-1	TNKILC	5.28124
001-050_T0_COL_LP_5p_N1__GTACGTAAGTCTCAAC-1	TNKILC	5.01804
001-050_T0_COL_LP_5p_N1__CGATCGGAGACTAGGC-1	TNKILC	6.38381
001-050_T0_COL_LP_5p_N1__CGATGGCAGTGTTTGC-1	TNKILC	5.51329
001-050_T0_COL_LP_5p_N1__GTTCGGGCACAGAGGT-1	TNKILC	6.19036
001-050_T0_COL_LP_5p_N1__GGTGAAGAGGGATCTG-1	TNKILC	5.58268
001-050_T0_COL_LP_5p_N1__CTGCGGAGTTGTGGAG-1	TNKILC	6.01832
001-050_T0_COL_LP_5p_N1__ATAGACCTCACATAGC-1	TNKILC	3.88336
001-050_T0_COL_LP_5p_N1__CGCGGTACATTTGCCC-1	TNKILC	3.93699
001-050_T0_COL_LP_5p_N1__AGGGATGTCTGCGACG-1	TNKILC	3.56821
001-050_T0_COL_LP_5p_N1__ACAGCCGGTGCTGTAT-1	TNKILC	4.28123
001-050_T0_COL_LP_5p_N1__AGCTTGAGTACTCGCG-1	TNKILC	5.65079
001-050_T0_COL_LP_5p_N1__CAAGTTGAGTGGTAGC-1	TNKILC	8.09707
001-050_T0_COL_LP_5p_N1__TGGCTGGCAGCTATTG-1	TNKILC	5.13197
001-050_T0_COL_LP_5p_N1__AAGTCTGAGGAGTACC-1	TNKILC	6.8655
001-050_T0_COL_LP_5p_N1__GATCTAGGTAGCGCAA-1	TNKILC	4.60357
001-050_T0_COL_LP_5p_N1__TGAGCCGAGTGTCCCG-1	TNKILC	4.42622
001-050_T0_COL_LP_5p_N1__CATCGGGCAACGATCT-1	TNKILC	5.09936
001-050_T0_COL_LP_5p_N1__GCAAACTAGACAATAC-1	TNKILC	3.99844
001-050_T0_COL_LP_5p_N1__GGTGCGTGTCTTCGTC-1	TNKILC	7.84585
001-050_T0_COL_LP_5p_N1__TGCCCATCAGACGCCT-1	TNKILC	5.66826
001-050_T0_COL_LP_5p_N1__ACATACGGTCATCCCT-1	TNKILC	7.97771
001-050_T0_COL_LP_5p_N1__TAAGCGTCAGTAAGCG-1	TNKILC	4.95793
001-050_T0_COL_LP_5p_N1__GATTCAGTCGGACAAG-1	TNKILC	4.90231
001-050_T0_COL_LP_5p_N1__TTCGGTCCATGTCCTC-1	TNKILC	4.99932
001-050_T0_COL_LP_5p_N1__TAGCCGGTCTAGCACA-1	TNKILC	4.73468
001-050_T0_COL_LP_5p_N1__TGTATTCCATCACAAC-1	TNKILC	6.32156
001-050_T0_COL_LP_5p_N1__CCTTCGAGTATCAGTC-1	TNKILC	6.07318
001-050_T0_COL_LP_5p_N1__AGGGATGGTCTGGTCG-1	TNKILC	5.31431
001-050_T0_COL_LP_5p_N1__GTACGTATCGTGGGAA-1	TNKILC	6.18286
001-050_T0_COL_LP_5p_N1__GCCAAATCAGACGCTC-1	TNKILC	6.23338
001-050_T0_COL_LP_5p_N1__CCTTCGACATGCGCAC-1	TNKILC	9.05004
001-050_T0_COL_LP_5p_N1__CTCGTACTCACGAAGG-1	TNKILC	2.42885
001-050_T0_COL_LP_5p_N1__CGTCTACGTCGACTAT-1	TNKILC	2.77913
001-050_T0_COL_LP_5p_N1__CGGAGCTCAAGAGTCG-1	TNKILC	8.78661
001-050_T0_COL_LP_5p_N1__AGGTCCGCATGTAGTC-1	TNKILC	6.40646
001-050_T0_COL_LP_5p_N1__ATCGAGTTCTGCGACG-1	TNKILC	2.12696
001-050_T0_COL_LP_5p_N1__TGTGTTTTCTATCGCC-1	TNKILC	6.69255
001-050_T0_COL_LP_5p_N1__CAGGTGCGTGAGGGAG-1	TNKILC	5.34295
001-050_T0_COL_LP_5p_N1__CTGAAACAGTGCCATT-1	TNKILC	9.4621
001-050_T0_COL_LP_5p_N1__ATAACGCGTCATTAGC-1	TNKILC	4.51497
001-050_T0_COL_LP_5p_N1__CGCTTCATCCTCCTAG-1	TNKILC	4.39775
001-050_T0_COL_LP_5p_N1__CATGGCGCACCCTATC-1	TNKILC	5.84439
001-050_T0_COL_LP_5p_N1__CTTAACTCATTTGCCC-1	TNKILC	5.64782
001-050_T0_COL_LP_5p_N1__CCTTCCCTCACATAGC-1	TNKILC	3.52858
001-050_T0_COL_LP_5p_N1__CGACTTCCATATGGTC-1	TNKILC	5.75499
001-050_T0_COL_LP_5p_N1__CAACCAAGTGTCTGAT-1	TNKILC	6.27359
001-050_T0_COL_LP_5p_N1__CAGTAACGTGTGCCTG-1	TNKILC	8.14933
001-050_T0_COL_LP_5p_N1__AAGGAGCTCGGCTTGG-1	TNKILC	7.05216
001-050_T0_COL_LP_5p_N1__TCAGGATCATGGATGG-1	TNKILC	3.20908
001-050_T0_COL_LP_5p_N1__CGAGCACCACTTACGA-1	TNKILC	3.66649
001-050_T0_COL_LP_5p_N1__TCTCTAATCCCAAGAT-1	TNKILC	3.86614
001-050_T0_COL_LP_5p_N1__CGTTGGGAGGCATGTG-1	TNKILC	8.03105
001-050_T0_COL_LP_5p_N1__GGCAATTGTCTTCAAG-1	TNKILC	4.99108
001-050_T0_COL_LP_5p_N1__TGGGAAGTCGAACGGA-1	TNKILC	5.39018
001-050_T0_COL_LP_5p_N1__AAAGTAGGTCGAAAGC-1	TNKILC	4.16621
001-050_T0_COL_LP_5p_N1__ATCGAGTGTCCGAGTC-1	TNKILC	6.90475
001-050_T0_COL_LP_5p_N1__GACGGCTAGTACGATA-1	TNKILC	6.12097
001-050_T0_COL_LP_5p_N1__CGGACTGAGCTAGGCA-1	TNKILC	5.78303
001-050_T0_COL_LP_5p_N1__GACCAATGTCGGCACT-1	TNKILC	7.07983
001-050_T0_COL_LP_5p_N1__CACACCTTCGCTGATA-1	TNKILC	4.87521
001-050_T0_COL_LP_5p_N1__GACGTGCTCCTGTACC-1	TNKILC	3.22258
001-050_T0_COL_LP_5p_N1__TGGCTGGGTCACTGGC-1	TNKILC	4.20025
001-050_T0_COL_LP_5p_N1__TTAACTCAGCGTTCCG-1	TNKILC	4.93903
001-050_T0_COL_LP_5p_N1__CCTTCGAAGCAACGGT-1	TNKILC	6.01414
001-050_T0_COL_LP_5p_N1__GGTGTTAAGATCCGAG-1	TNKILC	5.00209
001-050_T0_COL_LP_5p_N1__CAGAGAGTCCCTCAGT-1	TNKILC	6.94586
001-050_T0_COL_LP_5p_N1__GCGACCATCGGATGTT-1	TNKILC	6.45051
001-050_T0_COL_LP_5p_N1__CGGAGCTGTACTTGAC-1	TNKILC	4.51621
001-050_T0_COL_LP_5p_N1__ACCAGTAAGGAGTAGA-1	TNKILC	3.76294
001-050_T0_COL_LP_5p_N1__TCGGGACCAGTGAGTG-1	TNKILC	6.70883
001-050_T0_COL_LP_5p_N1__TCAGATGAGCGTGAAC-1	TNKILC	6.03864
001-050_T0_COL_LP_5p_N1__GCCAAATGTGCGATAG-1	TNKILC	5.90841
001-050_T0_COL_LP_5p_N1__AACTTTCAGCAGACTG-1	TNKILC	10.2098
001-050_T0_COL_LP_5p_N1__TGGTTCCAGAGCTGGT-1	TNKILC	4.01741
001-050_T0_COL_LP_5p_N1__ACACTGACAGTCGATT-1	TNKILC	4.98682
001-050_T0_COL_LP_5p_N1__GTCACAAAGCGATGAC-1	TNKILC	6.45494
001-050_T0_COL_LP_5p_N1__GCATGATGTTTGCATG-1	TNKILC	6.83691
001-050_T0_COL_LP_5p_N1__CCAGCGAAGTGAACGC-1	TNKILC	5.10945
001-050_T0_COL_LP_5p_N1__CTGAAACCACTACAGT-1	TNKILC	7.61346
001-050_T0_COL_LP_5p_N1__TCAACGAAGAAGGACA-1	TNKILC	4.49383
001-050_T0_COL_LP_5p_N1__CCTTACGTCCCTGACT-1	TNKILC	5.97933
001-050_T0_COL_LP_5p_N1__CCTATTATCTAGCACA-1	TNKILC	7.14383
001-050_T0_COL_LP_5p_N1__TACACGAAGGCCGAAT-1	TNKILC	3.18865
001-050_T0_COL_LP_5p_N1__CTACCCAGTGAGTATA-1	TNKILC	5.61536
001-050_T0_COL_LP_5p_N1__AAAGTAGCATCATCCC-1	TNKILC	3.08499
001-050_T0_COL_LP_5p_N1__TCTCATATCGTTGCCT-1	TNKILC	8.07909
001-050_T0_COL_LP_5p_N1__TGGGCGTCAGCCTTTC-1	TNKILC	6.37238
001-050_T0_COL_LP_5p_N1__TGCGCAGAGACGCACA-1	TNKILC	4.40652
001-050_T0_COL_LP_5p_N1__ACTGTCCCATGCATGT-1	TNKILC	6.96768
001-050_T0_COL_LP_5p_N1__GGATGTTTCTGATTCT-1	TNKILC	7.76197
001-050_T0_COL_LP_5p_N1__CTAGCCTTCGGAAATA-1	TNKILC	3.74677
001-050_T0_COL_LP_5p_N1__CATATGGAGGCTATCT-1	TNKILC	3.87169
001-050_T0_COL_LP_5p_N1__GTATTCTGTATCGCAT-1	TNKILC	7.06622
001-050_T0_COL_LP_5p_N1__TTCTTAGAGACACTAA-1	TNKILC	5.48174
001-050_T0_COL_LP_5p_N1__TGACGGCGTTTCGCTC-1	TNKILC	4.14885
001-050_T0_COL_LP_5p_N1__GATGAAATCTCGTATT-1	TNKILC	3.01821
001-050_T0_COL_LP_5p_N1__AGAGCGAAGGACAGCT-1	TNKILC	5.38236
001-050_T0_COL_LP_5p_N1__GCAGCCACAGACTCGC-1	TNKILC	4.31473
001-050_T0_COL_LP_5p_N1__TTTCCTCCACCGATAT-1	TNKILC	3.40362
001-050_T0_COL_LP_5p_N1__CGTGTAAAGTAATCCC-1	TNKILC	6.48965
001-050_T0_COL_LP_5p_N1__TCTATTGAGTTGAGAT-1	TNKILC	5.5314
001-050_T0_COL_LP_5p_N1__GGGAATGTCAACACTG-1	TNKILC	6.26596
001-050_T0_COL_LP_5p_N1__CGCTATCTCTTTAGGG-1	TNKILC	5.92371
001-050_T0_COL_LP_5p_N1__ACCTTTAGTCCTAGCG-1	TNKILC	3.95556
001-050_T0_COL_LP_5p_N1__CGAGCACGTGTGGTTT-1	TNKILC	5.13726
001-050_T0_COL_LP_5p_N1__TCTTTCCTCCTATTCA-1	TNKILC	5.6421
001-050_T0_COL_LP_5p_N1__CTAAGACAGTCTCAAC-1	TNKILC	4.80574
001-050_T0_COL_LP_5p_N1__CTACACCGTCTGCGGT-1	TNKILC	7.30375
001-050_T0_COL_LP_5p_N1__ACGAGGACAATTGCTG-1	TNKILC	4.69346
001-050_T0_COL_LP_5p_N1__GTACGTAGTAGCGTGA-1	TNKILC	5.18189
001-050_T0_COL_LP_5p_N1__ACGAGGATCAGTTAGC-1	TNKILC	4.51471
001-050_T0_COL_LP_5p_N1__GTCGTAATCAGGCGAA-1	TNKILC	3.29708
001-050_T0_COL_LP_5p_N1__ACCCACTGTGAGTATA-1	TNKILC	3.33709
001-050_T0_COL_LP_5p_N1__CTTCTCTTCTAACTTC-1	TNKILC	3.81649
001-050_T0_COL_LP_5p_N1__GCGAGAAAGTTTCCTT-1	TNKILC	3.89974
001-050_T0_COL_LP_5p_N1__CAGGTGCTCGGCTACG-1	TNKILC	4.13933
001-050_T0_COL_LP_5p_N1__GTCATTTTCTTGCCGT-1	TNKILC	3.01654
001-050_T0_COL_LP_5p_N1__TGAGCCGTCATCTGTT-1	TNKILC	4.79425
001-050_T0_COL_LP_5p_N1__TACTTGTTCAACGGCC-1	TNKILC	5.95355
001-050_T0_COL_LP_5p_N1__TTCCCAGGTCTAGGTT-1	TNKILC	6.25854
001-050_T0_COL_LP_5p_N1__GTTCGGGGTCGAGTTT-1	TNKILC	4.02276
001-050_T0_COL_LP_5p_N1__GGACATTAGGCATGTG-1	TNKILC	6.15962
001-050_T0_COL_LP_5p_N1__AGAGTGGAGCTAGCCC-1	TNKILC	2.54098
001-050_T0_COL_LP_5p_N1__ATGAGGGAGTATGACA-1	TNKILC	4.7616
001-050_T0_COL_LP_5p_N1__AATCGGTCACCATGTA-1	TNKILC	6.38353
001-050_T0_COL_LP_5p_N1__CATGCCTGTTTGCATG-1	TNKILC	3.92223
001-050_T0_COL_LP_5p_N1__TCACGAAAGAACAACT-1	TNKILC	4.46206
001-050_T0_COL_LP_5p_N1__AGTGTCAAGGAGCGAG-1	TNKILC	5.03415
001-050_T0_COL_LP_5p_N1__TTCTCCTCAGTTTACG-1	TNKILC	3.74261
001-050_T0_COL_LP_5p_N1__GCGCGATGTTGGAGGT-1	TNKILC	3.09427
001-050_T0_COL_LP_5p_N1__CACTCCAAGGTCATCT-1	TNKILC	6.75322
001-050_T0_COL_LP_5p_N1__CTGTGCTCACACCGCA-1	TNKILC	3.71657
001-050_T0_COL_LP_5p_N1__GTTCATTCATGCATGT-1	TNKILC	5.28997
001-050_T0_COL_LP_5p_N1__ATAGACCGTCATGCCG-1	TNKILC	5.22374
001-050_T0_COL_LP_5p_N1__ACGTCAAGTAGCTAAA-1	TNKILC	10.0745
001-050_T0_COL_LP_5p_N1__TATCAGGGTCTTCTCG-1	TNKILC	3.58037
001-050_T0_COL_LP_5p_N1__ACACTGATCACTCCTG-1	TNKILC	4.03695
001-050_T0_COL_LP_5p_N1__TCAGATGAGCGATTCT-1	TNKILC	3.49087
001-050_T0_COL_LP_5p_N1__GTATTCTCACATTAGC-1	TNKILC	4.63945
001-050_T0_COL_LP_5p_N1__TCAGGATCAGCGATCC-1	TNKILC	7.66127
001-050_T0_COL_LP_5p_N1__AGATTGCCATATGGTC-1	TNKILC	4.77702
001-050_T0_COL_LP_5p_N1__CTGCTGTCACATGTGT-1	TNKILC	4.87242
001-050_T0_COL_LP_5p_N1__TAAGTGCAGAGCTGGT-1	TNKILC	6.3721
001-050_T0_COL_LP_5p_N1__CCATTCGAGCGATGAC-1	TNKILC	3.90347
001-050_T0_COL_LP_5p_N1__TCAACGAGTCTCCCTA-1	TNKILC	4.74666
001-050_T0_COL_LP_5p_N1__TCTATTGGTTTGACTG-1	TNKILC	4.90882
001-050_T0_COL_LP_5p_N1__AGTTGGTAGCGCTCCA-1	TNKILC	4.45433
001-050_T0_COL_LP_5p_N1__TACCTTATCAGGATCT-1	TNKILC	5.8389
001-050_T0_COL_LP_5p_N1__ATAAGAGCAATTCCTT-1	TNKILC	3.63679
001-050_T0_COL_LP_5p_N1__AGAATAGCATTGGTAC-1	TNKILC	4.26444
001-050_T0_COL_LP_5p_N1__CGAGCACTCCGGGTGT-1	TNKILC	6.33467
001-050_T0_COL_LP_5p_N1__GATCGTAGTGTTTGGT-1	TNKILC	5.07967
001-050_T0_COL_LP_5p_N1__TACCTATCACTTAAGC-1	TNKILC	3.39504
001-050_T0_COL_LP_5p_N1__AGTGAGGAGCATCATC-1	TNKILC	4.83532
001-050_T0_COL_LP_5p_N1__CATCAGACATCACCCT-1	TNKILC	4.39895
001-050_T0_COL_LP_5p_N1__CCCAGTTGTGCAACTT-1	TNKILC	4.33528
001-050_T0_COL_LP_5p_N1__TAGAGCTTCCTCCTAG-1	TNKILC	1.81636
001-050_T0_COL_LP_5p_N1__GGCGTGTCACCCTATC-1	TNKILC	6.48454
001-050_T0_COL_LP_5p_N1__CGGACTGAGGACGAAA-1	TNKILC	6.07707
001-050_T0_COL_LP_5p_N1__ATGGGAGCACAGGAGT-1	TNKILC	4.87752
001-050_T0_COL_LP_5p_N1__CGTCACTGTGACAAAT-1	TNKILC	5.39713
001-050_T0_COL_LP_5p_N1__GTAGGCCTCTCAAGTG-1	TNKILC	5.26464
001-050_T0_COL_LP_5p_N1__TATCTCAAGGCGACAT-1	TNKILC	4.01337
001-050_T0_COL_LP_5p_N1__ATTGGTGAGCACAGGT-1	TNKILC	6.04898
001-050_T0_COL_LP_5p_N1__CGTGTCTAGCAGACTG-1	TNKILC	5.48119
001-050_T0_COL_LP_5p_N1__CACACCTAGCTCCTTC-1	TNKILC	3.21213
001-050_T0_COL_LP_5p_N1__CAGCTAAGTACAAGTA-1	TNKILC	4.39853
001-050_T0_COL_LP_5p_N1__GCTGCGAGTTCTCATT-1	TNKILC	4.18268
001-050_T0_COL_LP_5p_N1__TTAGGCATCCCAGGTG-1	TNKILC	3.15237
001-050_T0_COL_LP_5p_N1__GGACGTCAGAGTCGGT-1	TNKILC	6.16147
001-050_T0_COL_LP_5p_N1__CTAATGGAGCTGCAAG-1	TNKILC	6.05098
001-050_T0_COL_LP_5p_N1__CTCGAAAGTGTGTGCC-1	TNKILC	3.81014
001-050_T0_COL_LP_5p_N1__CCCTCCTCAACGATGG-1	TNKILC	9.56175
001-050_T0_COL_LP_5p_N1__ATCTACTAGTGTACTC-1	TNKILC	5.41359
001-050_T0_COL_LP_5p_N1__AGTGAGGCACCACGTG-1	TNKILC	4.25811
001-050_T0_COL_LP_5p_N1__GCACTCTTCAGCTCTC-1	TNKILC	3.67191
001-050_T0_COL_LP_5p_N1__CTTAGGATCGGGAGTA-1	TNKILC	6.44086
001-050_T0_COL_LP_5p_N1__TAAGAGATCTCCGGTT-1	TNKILC	6.19221
001-050_T0_COL_LP_5p_N1__GTATCTTGTGGTCTCG-1	TNKILC	5.13215
001-050_T0_COL_LP_5p_N1__AAACGGGAGCTGTCTA-1	TNKILC	3.34134
001-050_T0_COL_LP_5p_N1__CATCAAGGTTATCCGA-1	TNKILC	11.6182
001-050_T0_COL_LP_5p_N1__AGACGTTGTTCGGGCT-1	TNKILC	4.2736
001-050_T0_COL_LP_5p_N1__CTTAACTAGAGGTACC-1	TNKILC	5.35215
001-050_T0_COL_LP_5p_N1__GTCTTCGCATCCCACT-1	TNKILC	5.78646
001-050_T0_COL_LP_5p_N1__TTCTACAGTCTTCAAG-1	TNKILC	4.27616
001-050_T0_COL_LP_5p_N1__TGATTTCTCAGTCCCT-1	TNKILC	4.44861
001-050_T0_COL_LP_5p_N1__TCCCGATGTGCAGGTA-1	TNKILC	7.3591
001-050_T0_COL_LP_5p_N1__CTGTGCTTCCCAACGG-1	TNKILC	7.30714
001-050_T0_COL_LP_5p_N1__CATATTCCACGTCTCT-1	TNKILC	4.54717
001-050_T0_COL_LP_5p_N1__GTATCTTAGGAGCGAG-1	TNKILC	4.09072
001-050_T0_COL_LP_5p_N1__CCCAATCCATTACGAC-1	TNKILC	3.37021
001-050_T0_COL_LP_5p_N1__AAGGCAGCACGTCTCT-1	TNKILC	4.84703
001-050_T0_COL_LP_5p_N1__CCTTCGACAAAGGCGT-1	TNKILC	6.42836
001-050_T0_COL_LP_5p_N1__TACTCATAGAGGACGG-1	TNKILC	2.3723
001-050_T0_COL_LP_5p_N1__TGCCAAAAGCGTAGTG-1	TNKILC	7.91154
001-050_T0_COL_LP_5p_N1__CTAAGACCATCGGACC-1	TNKILC	6.58903
001-050_T0_COL_LP_5p_N1__TTGGAACCATTCGACA-1	TNKILC	5.37959
001-050_T0_COL_LP_5p_N1__CAACCTCGTAGTGAAT-1	TNKILC	4.77271
001-050_T0_COL_LP_5p_N1__ATAAGAGAGTACACCT-1	TNKILC	5.60004
001-050_T0_COL_LP_5p_N1__CATCAAGCATTACGAC-1	TNKILC	4.1783
001-050_T0_COL_LP_5p_N1__GTCGGGTAGGCAGGTT-1	TNKILC	5.3764
001-050_T0_COL_LP_5p_N1__AAACGGGGTCATCCCT-1	TNKILC	4.14609
001-050_T0_COL_LP_5p_N1__CGAGAAGTCTGCGGCA-1	TNKILC	3.79094
001-050_T0_COL_LP_5p_N1__CGGAGTCTCGAGGTAG-1	TNKILC	4.56932
001-050_T0_COL_LP_5p_N1__CCACGGACACGAAATA-1	TNKILC	1.84232
001-050_T0_COL_LP_5p_N1__GGAACTTGTCCGAAGA-1	TNKILC	3.84079
001-050_T0_COL_LP_5p_N1__GTGCGGTAGGTGATAT-1	TNKILC	5.16876
001-050_T0_COL_LP_5p_N1__GTCCTCACACAGGTTT-1	TNKILC	6.11473
001-050_T0_COL_LP_5p_N1__GTCTCGTTCGTGTAGT-1	TNKILC	5.37387
001-050_T0_COL_LP_5p_N1__CAGATCATCGAATGGG-1	TNKILC	7.31137
001-050_T0_COL_LP_5p_N1__CGACCTTGTCTTGATG-1	TNKILC	4.81662
001-050_T0_COL_LP_5p_N1__GCTGGGTGTCTAGGTT-1	TNKILC	6.46012
001-050_T0_COL_LP_5p_N1__AGTGGGAAGCGTTCCG-1	TNKILC	6.40104
001-050_T0_COL_LP_5p_N1__GGTGCGTTCTAAGCCA-1	TNKILC	6.1869
001-050_T0_COL_LP_5p_N1__CCGGGATCAAGAGGCT-1	TNKILC	2.44144
001-050_T0_COL_LP_5p_N1__CCGTTCAAGAAAGTGG-1	TNKILC	8.04501
001-050_T0_COL_LP_5p_N1__TTCTTAGCAGCGATCC-1	TNKILC	4.9571
001-050_T0_COL_LP_5p_N1__GATCGTAGTTCACGGC-1	TNKILC	5.79334
001-050_T0_COL_LP_5p_N1__CGTTAGAAGAGTAATC-1	TNKILC	3.68541
001-050_T0_COL_LP_5p_N1__TTCGAAGCACGAAAGC-1	TNKILC	3.0345
001-050_T0_COL_LP_5p_N1__CGGGTCATCCCTAATT-1	TNKILC	5.24446
001-050_T0_COL_LP_5p_N1__CTTTGCGGTTGTCTTT-1	TNKILC	5.96576
001-050_T0_COL_LP_5p_N1__GCAAACTCACCGTTGG-1	TNKILC	5.53284
001-050_T0_COL_LP_5p_N1__TGACGGCGTAGCACGA-1	TNKILC	1.92768
001-050_T0_COL_LP_5p_N1__CGATCGGGTGCTGTAT-1	TNKILC	3.90905
001-050_T0_COL_LP_5p_N1__CTCGAAATCATGTCCC-1	TNKILC	3.60738
001-050_T0_COL_LP_5p_N1__CGACTTCCAGATCTGT-1	TNKILC	2.84334
001-050_T0_COL_LP_5p_N1__TAAGCGTGTGTGAAAT-1	TNKILC	5.74505
001-050_T0_COL_LP_5p_N1__GACGCGTAGACAATAC-1	TNKILC	3.18942
001-050_T0_COL_LP_5p_N1__GATCAGTCACCTGGTG-1	TNKILC	4.19655
001-050_T0_COL_LP_5p_N1__CAGCGACGTCGGCTCA-1	TNKILC	5.34481
001-050_T0_COL_LP_5p_N1__AGCTTGATCACCACCT-1	TNKILC	3.90915
001-050_T0_COL_LP_5p_N1__ACGGAGATCGGCCGAT-1	TNKILC	6.7717
001-050_T0_COL_LP_5p_N1__TTCCCAGAGGGCATGT-1	TNKILC	6.87059
001-050_T0_COL_LP_5p_N1__CTGAAGTGTCGTCTTC-1	TNKILC	3.44089
001-050_T0_COL_LP_5p_N1__AATCCAGCACTTCTGC-1	TNKILC	5.33359
001-050_T0_COL_LP_5p_N1__GCTTCCAGTCTCCACT-1	TNKILC	1.7922
001-050_T0_COL_LP_5p_N1__CCATGTCGTCCTCTTG-1	TNKILC	3.41753
001-050_T0_COL_LP_5p_N1__GGCGTGTCATCTACGA-1	TNKILC	4.23333
001-050_T0_COL_LP_5p_N1__AACTCTTGTCTGCGGT-1	TNKILC	5.41393
001-050_T0_COL_LP_5p_N1__CGTGTAACAAGCCGTC-1	TNKILC	3.00673
001-050_T0_COL_LP_5p_N1__GTGTGCGTCTAACCGA-1	TNKILC	5.66413
001-050_T0_COL_LP_5p_N1__TCTGAGAGTAACGTTC-1	TNKILC	2.78109
001-050_T0_COL_LP_5p_N1__GGATTACCATGGTCTA-1	TNKILC	2.11144
001-050_T0_COL_LP_5p_N1__CGGACTGCAAGTAGTA-1	TNKILC	6.48259
001-050_T0_COL_LP_5p_N1__AGATCTGTCCTCCTAG-1	TNKILC	2.93208
001-050_T0_COL_LP_5p_N1__CACACAAAGTGGGATC-1	TNKILC	7.27779
001-050_T0_COL_LP_5p_N1__ACGATACGTACATGTC-1	TNKILC	4.0914
001-050_T0_COL_LP_5p_N1__ACTTGTTTCCGATATG-1	TNKILC	3.38519
001-050_T0_COL_LP_5p_N1__CACACTCGTGTGCGTC-1	TNKILC	5.604
001-050_T0_COL_LP_5p_N1__GTCTTCGCAGATTGCT-1	TNKILC	3.44962
001-050_T0_COL_LP_5p_N1__CATATGGCATCACCCT-1	TNKILC	5.24858
001-050_T0_COL_LP_5p_N1__CATGGCGTCTTCATGT-1	TNKILC	6.69334
001-050_T0_COL_LP_5p_N1__TCATTACTCCTCGCAT-1	TNKILC	3.56872
001-050_T0_COL_LP_5p_N1__TTTGCGCCACCATCCT-1	TNKILC	3.54844
001-050_T0_COL_LP_5p_N1__AGGGTGAGTCGTTGTA-1	TNKILC	3.42986
001-050_T0_COL_LP_5p_N1__TTTGCGCCAAGCGAGT-1	TNKILC	4.74342
001-050_T0_COL_LP_5p_N1__TCGGTAACATCTCGCT-1	TNKILC	5.14019
001-050_T0_COL_LP_5p_N1__GCTGCAGTCGGACAAG-1	TNKILC	7.88297
001-050_T0_COL_LP_5p_N1__ACTATCTCATTTGCCC-1	TNKILC	1.78169
001-050_T0_COL_LP_5p_N1__CAGTAACCATGTCCTC-1	TNKILC	2.42398
001-050_T0_COL_LP_5p_N1__GTGAAGGGTCTAGCCG-1	TNKILC	5.26072
001-050_T0_COL_LP_5p_N1__TAAGCGTAGCCCAGCT-1	TNKILC	4.22604
001-050_T0_COL_LP_5p_N1__TGTATTCGTTCGAATC-1	TNKILC	5.09247
001-050_T0_COL_LP_5p_N1__CCTAGCTCATATACCG-1	TNKILC	1.96727
001-050_T0_COL_LP_5p_N1__CAGCCGAGTTACGTCA-1	TNKILC	4.39555
001-050_T0_COL_LP_5p_N1__TAGCCGGGTGAGGCTA-1	TNKILC	4.86739
001-050_T0_COL_LP_5p_N1__CGATCGGCATCAGTCA-1	TNKILC	1.77008
001-050_T0_COL_LP_5p_N1__AGGGATGTCCTATGTT-1	TNKILC	4.59913
001-050_T0_COL_LP_5p_N1__CCTTACGAGTCGATAA-1	TNKILC	4.06759
001-050_T0_COL_LP_5p_N1__AGCTTGAGTCTCGTTC-1	TNKILC	8.45658
001-050_T0_COL_LP_5p_N1__TCCACACGTGTTCTTT-1	TNKILC	4.094
001-050_T0_COL_LP_5p_N1__ATAAGAGTCAGCTCGG-1	TNKILC	6.31859
001-050_T0_COL_LP_5p_N1__GGGAATGAGCGTCAAG-1	TNKILC	3.36293
001-050_T0_COL_LP_5p_N1__GGACAAGCATGCTAGT-1	TNKILC	4.69095
001-050_T0_COL_LP_5p_N1__TCACGAATCACTCCTG-1	TNKILC	3.55637
001-050_T0_COL_LP_5p_N1__CTTGGCTGTGAGTGAC-1	TNKILC	5.51654
001-050_T0_COL_LP_5p_N1__CTAGAGTTCGTTGACA-1	TNKILC	3.60745
001-050_T0_COL_LP_5p_N1__CCCATACGTTCGTTGA-1	TNKILC	8.28233
001-050_T0_COL_LP_5p_N1__GCGCAACTCCCATTAT-1	TNKILC	6.83882
001-050_T0_COL_LP_5p_N1__GTCGTAAAGGGCACTA-1	TNKILC	8.15286
001-050_T0_COL_LP_5p_N1__GTACTTTCAGACGTAG-1	TNKILC	2.84166
001-050_T0_COL_LP_5p_N1__ACTGTCCGTATCGCAT-1	TNKILC	8.71185
001-050_T0_COL_LP_5p_N1__CCGGTAGGTAATTGGA-1	TNKILC	5.92584
001-050_T0_COL_LP_5p_N1__ATCCGAATCCCATTTA-1	TNKILC	3.10358
001-050_T0_COL_LP_5p_N1__GCTTCCAAGCGCCTCA-1	TNKILC	7.74367
001-050_T0_COL_LP_5p_N1__AAGGCAGTCGGCATCG-1	TNKILC	4.91029
001-050_T0_COL_LP_5p_N1__CGGACGTCAGACTCGC-1	TNKILC	5.31335
001-050_T0_COL_LP_5p_N1__GACCAATTCGTCCAGG-1	TNKILC	3.67614
001-050_T0_COL_LP_5p_N1__CACTCCAAGGATGGAA-1	TNKILC	4.20568
001-050_T0_COL_LP_5p_N1__TACTTGTTCTGGGCCA-1	TNKILC	5.29353
001-050_T0_COL_LP_5p_N1__CTACACCGTAGCACGA-1	TNKILC	4.66289
001-050_T0_COL_LP_5p_N1__AACCGCGGTCAATGTC-1	TNKILC	5.58631
001-050_T0_COL_LP_5p_N1__GATGAGGTCGGCATCG-1	TNKILC	2.34201
001-050_T0_COL_LP_5p_N1__CCGGGATAGTACCGGA-1	TNKILC	2.81408
001-050_T0_COL_LP_5p_N1__GTACGTACAATCGGTT-1	TNKILC	9.26724
001-050_T0_COL_LP_5p_N1__GGACAGATCGGATGTT-1	TNKILC	15.0155
001-050_T0_COL_LP_5p_N1__TACACGATCAGTCCCT-1	TNKILC	4.45294
001-050_T0_COL_LP_5p_N1__TTGCGTCGTCACCCAG-1	TNKILC	2.74824
001-050_T0_COL_LP_5p_N1__TGCCCATGTTCTGGTA-1	TNKILC	6.55464
001-050_T0_COL_LP_5p_N1__ATCCGAAGTAGCGTAG-1	TNKILC	4.56508
001-050_T0_COL_LP_5p_N1__CTCATTATCGGTTCGG-1	TNKILC	4.59112
001-050_T0_COL_LP_5p_N1__TGGGAAGAGTGTTGAA-1	TNKILC	6.852
001-050_T0_COL_LP_5p_N1__TAGCCGGTCCTGCCAT-1	TNKILC	5.61039
001-050_T0_COL_LP_5p_N1__GTCTTCGTCCCTTGCA-1	TNKILC	2.60398
001-050_T0_COL_LP_5p_N1__AGCGTATCACGGTGTC-1	TNKILC	4.08912
001-050_T0_COL_LP_5p_N1__ACTTTCAGTACCTACA-1	TNKILC	4.93776
001-050_T0_COL_LP_5p_N1__GCAAACTGTAAGTTCC-1	TNKILC	4.37772
001-050_T0_COL_LP_5p_N1__GGACAGAGTCCAACTA-1	TNKILC	7.17929
001-050_T0_COL_LP_5p_N1__ACTTACTCAGCTGCAC-1	TNKILC	1.3505
001-050_T0_COL_LP_5p_N1__TAGGCATGTCAGCTAT-1	TNKILC	10.0491
001-050_T0_COL_LP_5p_N1__TGACAACTCGACCAGC-1	TNKILC	4.49377
001-050_T0_COL_LP_5p_N1__ACGCAGCCAGGATTGG-1	TNKILC	3.06755
001-050_T0_COL_LP_5p_N1__CCGGGATGTTAGGGTG-1	TNKILC	3.28123
001-050_T0_COL_LP_5p_N1__GTAGTCATCTACTTAC-1	TNKILC	3.49588
001-050_T0_COL_LP_5p_N1__ACGGGCTTCGGTCCGA-1	TNKILC	5.0092
001-050_T0_COL_LP_5p_N1__TGCGCAGTCCATGAGT-1	TNKILC	5.30722
001-050_T0_COL_LP_5p_N1__CCCAATCCACTCAGGC-1	TNKILC	8.23085
001-050_T0_COL_LP_5p_N1__GTACGTAAGTTGCAGG-1	TNKILC	5.40231
001-050_T0_COL_LP_5p_N1__GCATGTATCCATGAAC-1	TNKILC	6.62009
001-050_T0_COL_LP_5p_N1__TTGACTTGTCTAGTGT-1	TNKILC	5.45526
001-050_T0_COL_LP_5p_N1__TAGCCGGTCTCAACTT-1	TNKILC	1.88101
001-050_T0_COL_LP_5p_N1__GACGCGTTCACGCGGT-1	TNKILC	3.71444
001-050_T0_COL_LP_5p_N1__TTATGCTTCGTCGTTC-1	TNKILC	6.1391
001-050_T0_COL_LP_5p_N1__TTGGCAAGTATAATGG-1	TNKILC	7.02269
001-050_T0_COL_LP_5p_N1__TACTTGTCATTACGAC-1	TNKILC	2.93441
001-050_T0_COL_LP_5p_N1__GATGAAAGTGCTAGCC-1	TNKILC	4.02511
001-050_T0_COL_LP_5p_N1__GAGTCCGTCCTTAATC-1	TNKILC	3.09265
001-050_T0_COL_LP_5p_N1__CTCGTACTCGTAGGAG-1	TNKILC	3.73443
001-050_T0_COL_LP_5p_N1__GAATGAAGTAACGTTC-1	TNKILC	4.77563
001-050_T0_COL_LP_5p_N1__AAACCTGAGGATCGCA-1	TNKILC	7.29129
001-050_T0_COL_LP_5p_N1__AACTCAGTCCCTCTTT-1	TNKILC	2.73995
001-050_T0_COL_LP_5p_N1__GCGCAACAGTGTGGCA-1	TNKILC	4.69236
001-050_T0_COL_LP_5p_N1__CAGCAGCGTCGCGAAA-1	TNKILC	4.70653
001-050_T0_COL_LP_5p_N1__ACGAGGAGTCCGAACC-1	TNKILC	9.51101
001-050_T0_COL_LP_5p_N1__CCGTTCATCATAACCG-1	TNKILC	4.60939
001-050_T0_COL_LP_5p_N1__TCAATCTAGCTGGAAC-1	TNKILC	4.31461
001-050_T0_COL_LP_5p_N1__TCTCTAATCGGCGCTA-1	TNKILC	3.08397
001-050_T0_COL_LP_5p_N1__ATAACGCGTATCTGCA-1	TNKILC	3.53473
001-050_T0_COL_LP_5p_N1__CCAGCGAAGATAGGAG-1	TNKILC	5.69542
001-050_T0_COL_LP_5p_N1__CTGTTTATCTCCAACC-1	TNKILC	5.07282
001-050_T0_COL_LP_5p_N1__CCATTCGGTATATGGA-1	TNKILC	5.64081
001-050_T0_COL_LP_5p_N1__TCACGAACACTATCTT-1	TNKILC	2.5319
001-050_T0_COL_LP_5p_N1__TGACTAGAGCATCATC-1	TNKILC	7.00294
001-050_T0_COL_LP_5p_N1__CCTCTGATCGCGTAGC-1	TNKILC	6.19347
001-050_T0_COL_LP_5p_N1__ATCTGCCTCGAATCCA-1	TNKILC	6.44346
001-050_T0_COL_LP_5p_N1__CGATCGGTCGTCCAGG-1	TNKILC	3.80389
001-050_T0_COL_LP_5p_N1__GATCGTACAGTATCTG-1	TNKILC	4.97419
001-050_T0_COL_LP_5p_N1__GAAACTCAGGCTATCT-1	TNKILC	7.3945
001-050_T0_COL_LP_5p_N1__GTGTGCGAGTGTACCT-1	TNKILC	5.66996
001-050_T0_COL_LP_5p_N1__ACCAGTATCAGCCTAA-1	TNKILC	3.43636
001-050_T0_COL_LP_5p_N1__ACTGAGTGTTAGGGTG-1	TNKILC	4.42148
001-050_T0_COL_LP_5p_N1__GTTAAGCCAATTCCTT-1	TNKILC	4.6913
001-050_T0_COL_LP_5p_N1__GTCCTCAAGCCGATTT-1	TNKILC	7.23011
001-050_T0_COL_LP_5p_N1__CTACACCGTATAGTAG-1	TNKILC	4.69474
001-050_T0_COL_LP_5p_N1__ATTTCTGGTCCATCCT-1	TNKILC	5.48652
001-050_T0_COL_LP_5p_N1__TCGGTAATCCGATATG-1	TNKILC	2.61223
001-050_T0_COL_LP_5p_N1__CATTCGCTCGTAGATC-1	TNKILC	6.80585
001-050_T0_COL_LP_5p_N1__CACACCTGTATGGTTC-1	TNKILC	3.02356
001-050_T0_COL_LP_5p_N1__TACGGTAGTAATCACC-1	TNKILC	3.1273
001-050_T0_COL_LP_5p_N1__CCGTGGACAGTGGAGT-1	TNKILC	2.79164
001-050_T0_COL_LP_5p_N1__CACCAGGAGGGAACGG-1	TNKILC	3.56116
001-050_T0_COL_LP_5p_N1__CATCGAACAGAGTGTG-1	TNKILC	5.74194
001-050_T0_COL_LP_5p_N1__TTGGAACTCAAACCAC-1	TNKILC	5.80992
001-050_T0_COL_LP_5p_N1__CGTGTCTCAATCACAC-1	TNKILC	8.9538
001-050_T0_COL_LP_5p_N1__CACACCTCAATCTACG-1	TNKILC	4.57164
001-050_T0_COL_LP_5p_N1__ACAGCCGTCGTCGTTC-1	TNKILC	5.97363
001-050_T0_COL_LP_5p_N1__CAGTAACAGCCAGAAC-1	TNKILC	4.30574
001-050_T0_COL_LP_5p_N1__TAGGCATAGTGCCATT-1	TNKILC	5.42394
001-050_T0_COL_LP_5p_N1__AGGGTGAGTAATTGGA-1	TNKILC	1.5853
001-050_T0_COL_LP_5p_N1__GCTCCTAGTGCAGTAG-1	TNKILC	5.9255
001-050_T0_COL_LP_5p_N1__CATCGGGAGAAAGTGG-1	TNKILC	4.91789
001-050_T0_COL_LP_5p_N1__ACTATCTGTCTCTTAT-1	TNKILC	3.02441
001-050_T0_COL_LP_5p_N1__ATCCGAAAGCTCTCGG-1	TNKILC	8.62228
001-050_T0_COL_LP_5p_N1__AAAGTAGTCCACGCAG-1	TNKILC	2.06964
001-050_T0_COL_LP_5p_N1__AGTGAGGAGTGTCTCA-1	TNKILC	10.2429
001-050_T0_COL_LP_5p_N1__CGCGTTTGTATGAATG-1	TNKILC	3.53912
001-050_T0_COL_LP_5p_N1__GTGCGGTTCACTCCTG-1	TNKILC	5.35687
001-050_T0_COL_LP_5p_N1__GGGAATGGTTGATTCG-1	TNKILC	9.17713
001-050_T0_COL_LP_5p_N1__TACTTGTCACGAGAGT-1	TNKILC	7.46564
001-050_T0_COL_LP_5p_N1__TGCTGCTGTCTCATCC-1	TNKILC	7.60533
001-050_T0_COL_LP_5p_N1__ACTATCTGTGGTCTCG-1	TNKILC	5.42322
001-050_T0_COL_LP_5p_N1__GGCGTGTCAGGGTACA-1	TNKILC	8.53451
001-050_T0_COL_LP_5p_N1__GTGCGGTGTCATGCCG-1	TNKILC	4.02719
001-050_T0_COL_LP_5p_N1__TGGCGCACACGTCTCT-1	TNKILC	5.27056
001-050_T0_COL_LP_5p_N1__TCCACACCACTCGACG-1	TNKILC	1.22007
001-050_T0_COL_LP_5p_N1__GCTTCCACACGAAAGC-1	TNKILC	1.23523
001-050_T0_COL_LP_5p_N1__CGGACTGGTTCCTCCA-1	TNKILC	2.86313
001-050_T0_COL_LP_5p_N1__GGAAAGCAGTGGTCCC-1	TNKILC	4.55787
001-050_T0_COL_LP_5p_N1__TACGGATGTCCATCCT-1	TNKILC	4.79265
001-050_T0_COL_LP_5p_N1__AGCCTAAAGTTAGGTA-1	TNKILC	2.68807
001-050_T0_COL_LP_5p_N1__TTAGGCAGTTACGCGC-1	TNKILC	6.68239
001-050_T0_COL_LP_5p_N1__CAGCGACGTTACGTCA-1	TNKILC	6.2431
001-050_T0_COL_LP_5p_N1__AGAGTGGAGGGTCGAT-1	TNKILC	3.52378
001-050_T0_COL_LP_5p_N1__AGTGTCACAGCTTAAC-1	TNKILC	5.07989
001-050_T0_COL_LP_5p_N1__GTACGTATCCCATTAT-1	TNKILC	5.66545
001-050_T0_COL_LP_5p_N1__GGAGCAATCAAGAAGT-1	TNKILC	4.48386
001-050_T0_COL_LP_5p_N1__TTCGGTCTCAGCCTAA-1	TNKILC	5.0383
001-050_T0_COL_LP_5p_N1__GGCTCGAGTTTGGGCC-1	TNKILC	6.04671
001-050_T0_COL_LP_5p_N1__CCTACACCATGATCCA-1	TNKILC	2.76896
001-050_T0_COL_LP_5p_N1__CGAATGTGTAGGACAC-1	TNKILC	3.25329
001-050_T0_COL_LP_5p_N1__TGCGGGTCACGCGAAA-1	TNKILC	8.47245
001-050_T0_COL_LP_5p_N1__TTAGGCAAGTGTACCT-1	TNKILC	5.63217
001-050_T0_COL_LP_5p_N1__ATAAGAGAGTCCGGTC-1	TNKILC	4.86773
001-050_T0_COL_LP_5p_N1__CAGCGACTCTTTCCTC-1	TNKILC	2.70325
001-050_T0_COL_LP_5p_N1__CTTCTCTCAAAGGCGT-1	TNKILC	3.40475
001-050_T0_COL_LP_5p_N1__TGACTAGTCGCCAGCA-1	TNKILC	3.39545
001-050_T0_COL_LP_5p_N1__TCTCTAATCCGTTGTC-1	TNKILC	3.23113
001-050_T0_COL_LP_5p_N1__TCTGGAAGTTTGACTG-1	TNKILC	5.9048
001-050_T0_COL_LP_5p_N1__ACCAGTAAGTTACGGG-1	TNKILC	5.15087
001-050_T0_COL_LP_5p_N1__GGTGAAGGTTCTGTTT-1	TNKILC	3.18475
001-050_T0_COL_LP_5p_N1__AATCGGTTCGTCGTTC-1	TNKILC	6.61847
001-050_T0_COL_LP_5p_N1__GTGCATACATCGACGC-1	TNKILC	3.73319
001-050_T0_COL_LP_5p_N1__ATCATCTAGTCGTTTG-1	TNKILC	4.47674
001-050_T0_COL_LP_5p_N1__CGTGAGCGTAGAGGAA-1	TNKILC	4.12291
001-050_T0_COL_LP_5p_N1__CGTGTAATCTGTCTCG-1	TNKILC	3.27611
001-050_T0_COL_LP_5p_N1__TAAGAGAGTGTGTGCC-1	TNKILC	4.95184
001-050_T0_COL_LP_5p_N1__TAGTTGGGTCTAGTGT-1	TNKILC	3.49367
001-050_T0_COL_LP_5p_N1__TTCTCAATCAAGATCC-1	TNKILC	2.52875
001-050_T0_COL_LP_5p_N1__TTTATGCAGTTCGCGC-1	TNKILC	5.3048
001-050_T0_COL_LP_5p_N1__AAGCCGCTCTACCTGC-1	TNKILC	5.52897
001-050_T0_COL_LP_5p_N1__CTGATCCGTAGAGTGC-1	TNKILC	7.82666
001-050_T0_COL_LP_5p_N1__CTCCTAGTCTCGAGTA-1	TNKILC	2.63169
001-050_T0_COL_LP_5p_N1__GCGCCAATCGCCCTTA-1	TNKILC	6.25364
001-050_T0_COL_LP_5p_N1__CCTTCCCCAAGCCTAT-1	TNKILC	3.54725
001-050_T0_COL_LP_5p_N1__ATTCTACCAGCATGAG-1	TNKILC	3.08557
001-050_T0_COL_LP_5p_N1__ACGGAGACAGGCAGTA-1	TNKILC	4.76598
001-050_T0_COL_LP_5p_N1__TCACAAGTCCTCAATT-1	TNKILC	4.19616
001-050_T0_COL_LP_5p_N1__TGGGAAGTCGGTTCGG-1	TNKILC	2.44812
001-050_T0_COL_LP_5p_N1__CCACTACTCCACGTGG-1	TNKILC	3.38723
001-050_T0_COL_LP_5p_N1__GTAGTCACACACGCTG-1	TNKILC	4.10769
001-050_T0_COL_LP_5p_N1__GGCGTGTTCTTTACAC-1	TNKILC	4.52241
001-050_T0_COL_LP_5p_N1__AAGGAGCGTCATACTG-1	TNKILC	4.00904
001-050_T0_COL_LP_5p_N1__CTCCTAGGTTGTGGCC-1	TNKILC	6.97703
001-050_T0_COL_LP_5p_N1__GTCGGGTCAGTATGCT-1	TNKILC	5.34664
001-050_T0_COL_LP_5p_N1__CCCATACCATCCTTGC-1	TNKILC	4.4596
001-050_T0_COL_LP_5p_N1__CACAGTACAGCATACT-1	TNKILC	4.93255
001-050_T0_COL_LP_5p_N1__CGAGAAGAGTTGTCGT-1	TNKILC	4.78901
001-050_T0_COL_LP_5p_N1__GGACAGACACGGTGTC-1	TNKILC	3.96096
001-050_T0_COL_LP_5p_N1__GGTGAAGAGTATCTCG-1	TNKILC	3.31747
001-050_T0_COL_LP_5p_N1__TCTATTGAGCTAGTCT-1	TNKILC	6.08678
001-050_T0_COL_LP_5p_N1__GACACGCGTGCTAGCC-1	TNKILC	2.99429
001-050_T0_COL_LP_5p_N1__AGTAGTCAGTGAACGC-1	TNKILC	3.09081
001-050_T0_COL_LP_5p_N1__CCACCTAAGGTACTCT-1	TNKILC	5.46523
001-050_T0_COL_LP_5p_N1__CCATTCGAGACAAAGG-1	TNKILC	1.99781
001-050_T0_COL_LP_5p_N1__TGTGGTAGTCATATGC-1	TNKILC	7.84137
001-050_T0_COL_LP_5p_N1__ATCGAGTCAGGGTATG-1	TNKILC	1.99517
001-050_T0_COL_LP_5p_N1__TCGCGAGAGTGATCGG-1	TNKILC	5.44964
001-050_T0_COL_LP_5p_N1__TGGACGCCACGTGAGA-1	TNKILC	3.53387
001-050_T0_COL_LP_5p_N1__CTCGGGAAGCTCCTCT-1	TNKILC	4.50927
001-050_T0_COL_LP_5p_N1__GTTACAGCAGCGTTCG-1	TNKILC	3.43959
001-050_T0_COL_LP_5p_N1__CCCAGTTTCTAAGCCA-1	TNKILC	4.53753
001-050_T0_COL_LP_5p_N1__AGTAGTCCATGGTCTA-1	TNKILC	4.65572
001-050_T0_COL_LP_5p_N1__CGTGAGCGTAAACACA-1	TNKILC	6.36613
001-050_T0_COL_LP_5p_N1__TTGGAACTCAAACAAG-1	TNKILC	3.50781
001-050_T0_COL_LP_5p_N1__TGCGGGTTCCAAGCCG-1	TNKILC	3.49365
001-050_T0_COL_LP_5p_N1__TGCCAAAAGGAGTTGC-1	TNKILC	5.4009
001-050_T0_COL_LP_5p_N1__CATCCACGTTCGTGAT-1	TNKILC	4.84226
001-050_T0_COL_LP_5p_N1__GTTACAGTCTGCTTGC-1	TNKILC	6.01397
001-050_T0_COL_LP_5p_N1__CTCTGGTTCTCGCATC-1	TNKILC	4.73184
001-050_T0_COL_LP_5p_N1__TAAGTGCAGTTCGCAT-1	TNKILC	2.72584
001-050_T0_COL_LP_5p_N1__GATCGATGTGACGCCT-1	TNKILC	4.33758
001-050_T0_COL_LP_5p_N1__ACTTTCATCTGGTGTA-1	TNKILC	4.36681
001-050_T0_COL_LP_5p_N1__GTGCGGTGTACCGCTG-1	TNKILC	1.06493
001-050_T0_COL_LP_5p_N1__GGTGCGTCATGACGGA-1	TNKILC	5.72569
001-050_T0_COL_LP_5p_N1__GATTCAGCACGGTGTC-1	TNKILC	6.21027
001-050_T0_COL_LP_5p_N1__CTGCTGTGTTCCACGG-1	TNKILC	3.29034
001-050_T0_COL_LP_5p_N1__GTCGGGTTCTTTACGT-1	TNKILC	4.67927
001-050_T0_COL_LP_5p_N1__AGCATACCACGGCCAT-1	TNKILC	3.89282
001-050_T0_COL_LP_5p_N1__CAAGATCGTGATGCCC-1	TNKILC	3.96174
001-050_T0_COL_LP_5p_N1__AGTAGTCCAGGTCCAC-1	TNKILC	2.48778
001-050_T0_COL_LP_5p_N1__GTGCATAGTTCGCGAC-1	TNKILC	7.87894
001-050_T0_COL_LP_5p_N1__ACGCCAGCAGCTGCTG-1	TNKILC	4.43031
001-050_T0_COL_LP_5p_N1__CGAGCCACAAGCGATG-1	TNKILC	2.1293
001-050_T0_COL_LP_5p_N1__CAGGTGCAGCGAAGGG-1	TNKILC	2.18934
001-050_T0_COL_LP_5p_N1__TCGCGTTCACACCGCA-1	TNKILC	3.08197
001-050_T0_COL_LP_5p_N1__TACAGTGAGCGTTTAC-1	TNKILC	8.83553
001-050_T0_COL_LP_5p_N1__TCGCGAGTCTTACCTA-1	TNKILC	6.38851
001-050_T0_COL_LP_5p_N1__AAGCCGCTCCGAACGC-1	TNKILC	2.7051
001-050_T0_COL_LP_5p_N1__CAACCAAAGTGTTTGC-1	TNKILC	8.72925
001-050_T0_COL_LP_5p_N1__AAACGGGAGATGCCTT-1	TNKILC	2.06582
001-050_T0_COL_LP_5p_N1__CGGACGTAGCCAGGAT-1	TNKILC	8.13599
001-050_T0_COL_LP_5p_N1__TCAGGATCACTGAAGG-1	TNKILC	3.53397
001-050_T0_COL_LP_5p_N1__CCGTTCAGTCGGCACT-1	TNKILC	6.09634
001-050_T0_COL_LP_5p_N1__GCACTCTGTAATCGTC-1	TNKILC	4.43672
001-050_T0_COL_LP_5p_N1__AGTGGGAAGAGGTACC-1	TNKILC	7.4841
001-050_T0_COL_LP_5p_N1__CTCATTAAGTTCGCAT-1	TNKILC	4.11177
001-050_T0_COL_LP_5p_N1__ACAGCCGGTCAGCTAT-1	TNKILC	5.52629
001-050_T0_COL_LP_5p_N1__TGAGGGAGTATATGGA-1	TNKILC	1.7623
001-050_T0_COL_LP_5p_N1__AGAGCGATCTTTAGTC-1	TNKILC	1.61104
001-050_T0_COL_LP_5p_N1__CAGATCAGTCTCTCGT-1	TNKILC	3.11384
001-050_T0_COL_LP_5p_N1__GTCAAGTTCGGAGGTA-1	TNKILC	6.88725
001-050_T0_COL_LP_5p_N1__TGTTCCGAGTGGTCCC-1	TNKILC	6.40568
001-050_T0_COL_LP_5p_N1__CCTATTAAGCGTAGTG-1	TNKILC	5.32131
001-050_T0_COL_LP_5p_N1__TGTGTTTTCGTAGATC-1	TNKILC	2.93583
001-050_T0_COL_LP_5p_N1__CCCAATCCAAGGCTCC-1	TNKILC	3.81992
001-050_T0_COL_LP_5p_N1__CCACCTATCAGCCTAA-1	TNKILC	3.6577
001-050_T0_COL_LP_5p_N1__TGAGAGGAGCGTTCCG-1	TNKILC	4.33351
001-050_T0_COL_LP_5p_N1__CTCTGGTTCTCAAGTG-1	TNKILC	7.39047
001-050_T0_COL_LP_5p_N1__TTAGGCACATCGGAAG-1	TNKILC	5.18078
001-050_T0_COL_LP_5p_N1__TTGGAACTCTGGAGCC-1	TNKILC	4.57621
001-050_T0_COL_LP_5p_N1__GCTGCGAGTGTTAAGA-1	TNKILC	5.35105
001-050_T0_COL_LP_5p_N1__AAAGTAGTCTCCTATA-1	TNKILC	5.27547
001-050_T0_COL_LP_5p_N1__TAGGCATGTTGCGCAC-1	TNKILC	3.47505
001-050_T0_COL_LP_5p_N1__TGGTTCCTCAGCAACT-1	TNKILC	5.19334
001-050_T0_COL_LP_5p_N1__ATGGGAGGTAATTGGA-1	TNKILC	5.34173
001-050_T0_COL_LP_5p_N1__CTAAGACGTTGAGTTC-1	TNKILC	4.57036
001-050_T0_COL_LP_5p_N1__ACGAGCCGTTCCCTTG-1	TNKILC	5.34102
001-050_T0_COL_LP_5p_N1__CCTAGCTTCTTACCTA-1	TNKILC	5.69144
001-050_T0_COL_LP_5p_N1__TTCGAAGAGGACAGAA-1	TNKILC	4.08858
001-050_T0_COL_LP_5p_N1__AAAGCAATCCATGAGT-1	TNKILC	4.7076
001-050_T0_COL_LP_5p_N1__ACACCAAGTATGGTTC-1	TNKILC	4.31187
001-050_T0_COL_LP_5p_N1__GTGGGTCGTAAAGTCA-1	TNKILC	3.33931
001-050_T0_COL_LP_5p_N1__ATCACGAAGCTAGTCT-1	TNKILC	4.18045
001-050_T0_COL_LP_5p_N1__AGCGTCGAGGGCTTGA-1	TNKILC	4.72197
001-050_T0_COL_LP_5p_N1__AAGGAGCTCATTGCGA-1	TNKILC	3.15177
001-050_T0_COL_LP_5p_N1__CTGCGGAAGATCGGGT-1	TNKILC	2.00181
001-050_T0_COL_LP_5p_N1__AGGGTGAGTCTCGTTC-1	TNKILC	4.84671
001-050_T0_COL_LP_5p_N1__CGTTAGAAGTGTTTGC-1	TNKILC	3.68401
001-050_T0_COL_LP_5p_N1__CTCTGGTAGAGGACGG-1	TNKILC	5.8534
001-050_T0_COL_LP_5p_N1__CGTTGGGGTTTAGCTG-1	TNKILC	5.12534
001-050_T0_COL_LP_5p_N1__GACAGAGAGTCAAGGC-1	TNKILC	7.23887
001-050_T0_COL_LP_5p_N1__AAAGCAAAGTGTGGCA-1	TNKILC	5.13179
001-050_T0_COL_LP_5p_N1__CGACCTTGTCATTAGC-1	TNKILC	6.61304
001-050_T0_COL_LP_5p_N1__GCGACCATCACTTATC-1	TNKILC	2.49046
001-050_T0_COL_LP_5p_N1__GCTGCGACATATACGC-1	TNKILC	4.09109
001-050_T0_COL_LP_5p_N1__CACACAATCGCTAGCG-1	TNKILC	4.85689
001-050_T0_COL_LP_5p_N1__CCTAAAGTCCGCTGTT-1	TNKILC	6.97196
001-050_T0_COL_LP_5p_N1__GATGAGGAGTCTTGCA-1	TNKILC	4.31794
001-050_T0_COL_LP_5p_N1__TGCACCTTCCCTAATT-1	TNKILC	5.74448
001-050_T0_COL_LP_5p_N1__AGCGTCGGTATCTGCA-1	TNKILC	5.64556
001-050_T0_COL_LP_5p_N1__TCAGGTATCATCACCC-1	TNKILC	4.14701
001-050_T0_COL_LP_5p_N1__AGCATACAGTGCTGCC-1	TNKILC	7.52537
001-050_T0_COL_LP_5p_N1__ACCGTAAGTTACCGAT-1	TNKILC	3.38033
001-050_T0_COL_LP_5p_N1__TCCCGATGTAAGTGGC-1	TNKILC	4.28265
001-050_T0_COL_LP_5p_N1__CTGAAACTCTCATTCA-1	TNKILC	2.20166
001-050_T0_COL_LP_5p_N1__TCCACACCATTGCGGC-1	TNKILC	2.94066
001-050_T0_COL_LP_5p_N1__AAACGGGGTTACGTCA-1	TNKILC	5.42152
001-050_T0_COL_LP_5p_N1__AGTGTCAGTCAATACC-1	TNKILC	4.46381
001-050_T0_COL_LP_5p_N1__ATCATGGGTGTCTGAT-1	TNKILC	3.57683
001-050_T0_COL_LP_5p_N1__GTAGGCCTCGTACCGG-1	TNKILC	4.19096
001-050_T0_COL_LP_5p_N1__AGTTGGTCATGTCCTC-1	TNKILC	7.24278
001-050_T0_COL_LP_5p_N1__CAAGATCGTTGATTGC-1	TNKILC	7.42967
001-050_T0_COL_LP_5p_N1__TCCCGATGTCAGTGGA-1	TNKILC	1.91179
001-050_T0_COL_LP_5p_N1__ACTTACTAGAGTAATC-1	TNKILC	5.37979
001-050_T0_COL_LP_5p_N1__AGCAGCCCACGGCCAT-1	TNKILC	4.82991
001-050_T0_COL_LP_5p_N1__GCATGTACAGCTGCAC-1	TNKILC	0.842566
001-050_T0_COL_LP_5p_N1__TGACTTTCAAATACAG-1	TNKILC	5.45946
001-050_T0_COL_LP_5p_N1__TGACTAGTCACATAGC-1	TNKILC	4.01956
001-050_T0_COL_LP_5p_N1__TTAACTCGTTATCCGA-1	TNKILC	3.97108
001-050_T0_COL_LP_5p_N1__CTCTACGCAATGGATA-1	TNKILC	1.36984
001-050_T0_COL_LP_5p_N1__ACTTTCAAGCCCGAAA-1	TNKILC	4.14881
001-050_T0_COL_LP_5p_N1__GTCGGGTAGCCACGTC-1	TNKILC	2.12338
001-050_T0_COL_LP_5p_N1__GACGTTAGTCATGCAT-1	TNKILC	2.27111
001-050_T0_COL_LP_5p_N1__GGACGTCGTCGTGGCT-1	TNKILC	3.66803
001-050_T0_COL_LP_5p_N1__AGCGTCGGTACAGTTC-1	TNKILC	5.99088
001-050_T0_COL_LP_5p_N1__GACTGCGTCGGCTACG-1	TNKILC	1.50213
001-050_T0_COL_LP_5p_N1__AACTCCCCAATCGAAA-1	TNKILC	4.2076
001-050_T0_COL_LP_5p_N1__AACACGTTCGGATGTT-1	TNKILC	5.88647
001-050_T0_COL_LP_5p_N1__CTACGTCGTACGACCC-1	TNKILC	1.96949
001-050_T0_COL_LP_5p_N1__CGTCAGGCAGGGTATG-1	TNKILC	1.82224
001-050_T0_COL_LP_5p_N1__TGAGCCGGTTCAACCA-1	TNKILC	3.36698
001-050_T0_COL_LP_5p_N1__TTGGCAAGTCGCATAT-1	TNKILC	4.04444
001-050_T0_COL_LP_5p_N1__TTGCGTCGTTTGGCGC-1	TNKILC	3.98381
001-050_T0_COL_LP_5p_N1__TCTGAGAGTTCACCTC-1	TNKILC	6.2852
001-050_T0_COL_LP_5p_N1__CGATCGGAGAAACCGC-1	TNKILC	7.06625
001-050_T0_COL_LP_5p_N1__CGTAGCGTCATGCATG-1	TNKILC	5.96255
001-050_T0_COL_LP_5p_N1__GGAAAGCGTGAGTGAC-1	TNKILC	1.83954
001-050_T0_COL_LP_5p_N1__CGTGAGCAGACCTAGG-1	TNKILC	6.01161
001-050_T0_COL_LP_5p_N1__GGCGTGTAGCCTTGAT-1	TNKILC	1.28522
001-050_T0_COL_LP_5p_N1__ATCTGCCAGCTCCCAG-1	TNKILC	1.70338
001-050_T0_COL_LP_5p_N1__GGTGCGTGTGGTCCGT-1	TNKILC	5.52411
001-050_T0_COL_LP_5p_N1__ACAGCCGCATGCCCGA-1	TNKILC	1.43656
001-050_T0_COL_LP_5p_N1__CCCAATCCAGTACACT-1	TNKILC	5.96937
001-050_T0_COL_LP_5p_N1__GATGAAACATTAGCCA-1	TNKILC	6.09796
001-050_T0_COL_LP_5p_N1__AGCGTCGTCACAGGCC-1	TNKILC	5.84828
001-050_T0_COL_LP_5p_N1__TAGTGGTTCAGTTGAC-1	TNKILC	2.59487
001-050_T0_COL_LP_5p_N1__AGCGTCGTCAAGGCTT-1	TNKILC	6.14698
001-050_T0_COL_LP_5p_N1__TATCAGGAGGTGCTAG-1	TNKILC	3.89112
001-050_T0_COL_LP_5p_N1__TAAGCGTGTAAGTTCC-1	TNKILC	4.75447
001-050_T0_COL_LP_5p_N1__TTTATGCAGAAGGCCT-1	TNKILC	2.3999
001-050_T0_COL_LP_5p_N1__GCATGATCACAACTGT-1	TNKILC	3.8153
001-050_T0_COL_LP_5p_N1__CTTTGCGGTGCTGTAT-1	TNKILC	11.4595
001-050_T0_COL_LP_5p_N1__CACATAGAGCGTGTCC-1	TNKILC	3.04197
001-050_T0_COL_LP_5p_N1__CTCGTACTCAGGCAAG-1	TNKILC	9.30335
001-050_T0_COL_LP_5p_N1__TGGGAAGAGTGCCATT-1	TNKILC	7.24074
001-050_T0_COL_LP_5p_N1__CTACCCAGTAGGACAC-1	TNKILC	2.2821
001-050_T0_COL_LP_5p_N1__CTACGTCTCCTAGTGA-1	TNKILC	4.46791
001-050_T0_COL_LP_5p_N1__TATTACCAGTCCATAC-1	TNKILC	5.33938
001-050_T0_COL_LP_5p_N1__CTCAGAAGTCACACGC-1	TNKILC	5.62713
001-050_T0_COL_LP_5p_N1__CGGAGCTGTGTGCGTC-1	TNKILC	7.57471
001-050_T0_COL_LP_5p_N1__AAGGTTCGTACGACCC-1	TNKILC	5.12832
001-050_T0_COL_LP_5p_N1__TGCGTGGGTTGATTGC-1	TNKILC	8.20979
001-050_T0_COL_LP_5p_N1__TAAACCGGTTGCGCAC-1	TNKILC	4.21281
001-050_T0_COL_LP_5p_N1__CAGCTGGCAAAGCGGT-1	TNKILC	3.25941
001-050_T0_COL_LP_5p_N1__TTGCGTCGTCTGCGGT-1	TNKILC	3.049
001-050_T0_COL_LP_5p_N1__CGAGAAGGTTGGACCC-1	TNKILC	4.24401
001-050_T0_COL_LP_5p_N1__GTATTCTCACGGTAGA-1	TNKILC	4.01107
001-050_T0_COL_LP_5p_N1__CTAGAGTTCGTGGACC-1	TNKILC	4.92363
001-050_T0_COL_LP_5p_N1__CGAATGTTCGGATGTT-1	TNKILC	4.81452
001-050_T0_COL_LP_5p_N1__TCAGATGCATGCTGGC-1	TNKILC	2.14836
001-050_T0_COL_LP_5p_N1__CTCATTAAGTAGCCGA-1	TNKILC	0.42136
001-050_T0_COL_LP_5p_N1__AAAGTAGGTTTAGCTG-1	TNKILC	2.17472
001-050_T0_COL_LP_5p_N1__GACGCGTGTCATTAGC-1	TNKILC	2.62595
001-050_T0_COL_LP_5p_N1__GAACGGAAGAGCCTAG-1	TNKILC	4.90227
001-050_T0_COL_LP_5p_N1__ACATGGTTCTCGTATT-1	TNKILC	3.00418
001-050_T0_COL_LP_5p_N1__AGCGGTCGTAACGTTC-1	TNKILC	6.26362
001-050_T0_COL_LP_5p_N1__GATCGATGTCCGTGAC-1	TNKILC	8.84566
001-050_T0_COL_LP_5p_N1__GCGCGATAGCTAGTGG-1	TNKILC	2.56227
001-050_T0_COL_LP_5p_N1__TACCTATTCATATCGG-1	TNKILC	1.33313
001-050_T0_COL_LP_5p_N1__CCCAGTTGTTGAACTC-1	TNKILC	2.2036
001-050_T0_COL_LP_5p_N1__TCGGTAACACGTAAGG-1	TNKILC	3.88139
001-050_T0_COL_LP_5p_N1__AGGGTGAAGTGTCTCA-1	TNKILC	6.52742
001-050_T0_COL_LP_5p_N1__GGTGAAGAGTGTCCCG-1	TNKILC	2.80662
001-053_T0_COL_EPI_5p_N1__CGACCTTCACAACGCC-1	TNKILC	2.23097
001-053_T0_COL_EPI_5p_N1__GTCTCGTTCGGGAGTA-1	TNKILC	2.71851
001-053_T0_COL_EPI_5p_N1__TGTGGTAAGATGTCGG-1	TNKILC	3.55622
001-053_T0_COL_EPI_5p_N1__GTCAAGTAGATCGATA-1	TNKILC	4.44114
001-053_T0_COL_EPI_5p_N1__CGCTTCAGTTAAGAAC-1	TNKILC	3.82543
001-053_T0_COL_EPI_5p_N1__AGGTCATGTCCGACGT-1	TNKILC	4.14831
001-053_T0_COL_EPI_5p_N1__CGAGCCATCAACACAC-1	TNKILC	2.01865
001-053_T0_COL_EPI_5p_N1__ATTGGACCATGCCTAA-1	TNKILC	2.62567
001-053_T0_COL_EPI_5p_N1__CTTTGCGTCTCTAGGA-1	TNKILC	2.96156
001-053_T0_COL_EPI_5p_N1__CACATAGTCACAGTAC-1	TNKILC	2.85171
001-053_T0_COL_EPI_5p_N1__TTCTACACACATGTGT-1	TNKILC	2.57371
001-053_T0_COL_EPI_5p_N1__AGTGAGGCACCAGGTC-1	TNKILC	2.115
001-053_T0_COL_EPI_5p_N1__CAGCTGGTCATTGCGA-1	TNKILC	2.81812
001-053_T0_COL_EPI_5p_N1__CCACCTATCATCGATG-1	TNKILC	3.2731
001-053_T0_COL_EPI_5p_N1__ATAAGAGAGCCATCGC-1	TNKILC	2.65649
001-053_T0_COL_EPI_5p_N1__ACCCACTGTGCGATAG-1	TNKILC	3.07832
001-053_T0_COL_EPI_5p_N1__AGCAGCCTCCGCGCAA-1	TNKILC	3.91397
001-053_T0_COL_EPI_5p_N1__TCAATCTCATCGGTTA-1	TNKILC	3.67267
001-053_T0_COL_EPI_5p_N1__TAAGTGCCATTGGGCC-1	TNKILC	2.78896
001-053_T0_COL_EPI_5p_N1__CGTCACTAGCGAAGGG-1	TNKILC	2.7175
001-053_T0_COL_EPI_5p_N1__CTCTACGTCTGTACGA-1	TNKILC	2.62857
001-053_T0_COL_EPI_5p_N1__ACTATCTAGCTCCTCT-1	TNKILC	3.5452
001-053_T0_COL_EPI_5p_N1__CGTCACTGTAGCTGCC-1	TNKILC	1.99256
001-053_T0_COL_EPI_5p_N1__CGGGTCACACAGAGGT-1	TNKILC	1.64255
001-053_T0_COL_EPI_5p_N1__ACATCAGTCCGGGTGT-1	TNKILC	3.54571
001-053_T0_COL_EPI_5p_N1__CGGTTAATCTTGCCGT-1	TNKILC	3.52181
001-053_T0_COL_EPI_5p_N1__CTAGAGTCACGAAGCA-1	TNKILC	3.44606
001-053_T0_COL_EPI_5p_N1__AGGCCGTCATAAAGGT-1	TNKILC	3.67357
001-053_T0_COL_EPI_5p_N1__GCGCAACCAATCCGAT-1	TNKILC	3.89349
001-053_T0_COL_EPI_5p_N1__GGTATTGTCTTGTATC-1	TNKILC	3.43127
001-053_T0_COL_EPI_5p_N1__CGGTTAAGTGAAGGCT-1	TNKILC	2.05463
001-053_T0_COL_EPI_5p_N1__GCAGCCATCTGGTATG-1	TNKILC	2.96665
001-053_T0_COL_EPI_5p_N1__GTATCTTGTGATGTGG-1	TNKILC	2.10385
001-053_T0_COL_EPI_5p_N1__CGGCTAGGTACCAGTT-1	TNKILC	3.12781
001-053_T0_COL_EPI_5p_N1__GGGACCTTCAGTCAGT-1	TNKILC	2.38757
001-053_T0_COL_EPI_5p_N1__TGATTTCTCATGCTCC-1	TNKILC	3.40726
001-053_T0_COL_EPI_5p_N1__TCGCGAGAGCCCTAAT-1	TNKILC	2.14494
001-053_T0_COL_EPI_5p_N1__GAAACTCGTGAGCGAT-1	TNKILC	2.12638
001-053_T0_COL_EPI_5p_N1__CAGAGAGGTCTAGTGT-1	TNKILC	4.97082
001-053_T0_COL_EPI_5p_N1__GCGAGAAAGGACAGAA-1	TNKILC	3.61051
001-053_T0_COL_EPI_5p_N1__CATCGGGCAAAGAATC-1	TNKILC	1.58605
001-053_T0_COL_EPI_5p_N1__AGCGGTCAGCGTTTAC-1	TNKILC	2.71566
001-053_T0_COL_EPI_5p_N1__GTGCAGCTCACAGTAC-1	TNKILC	3.17362
001-053_T0_COL_EPI_5p_N1__GCGCAGTAGAACAATC-1	TNKILC	3.85457
001-053_T0_COL_EPI_5p_N1__TTCTTAGTCGCCTGAG-1	TNKILC	2.0518
001-053_T0_COL_EPI_5p_N1__GCCAAATGTGCGATAG-1	TNKILC	4.17481
001-053_T0_COL_EPI_5p_N1__GGCGTGTCACCGATAT-1	TNKILC	3.06269
001-053_T0_COL_EPI_5p_N1__CATATGGTCCTGCTTG-1	TNKILC	3.04929
001-053_T0_COL_EPI_5p_N1__TGACAACAGGGCTTCC-1	TNKILC	1.76512
001-053_T0_COL_EPI_5p_N1__TCGTACCAGTGTACGG-1	TNKILC	2.8615
001-053_T0_COL_EPI_5p_N1__CGTGTCTAGTACGCGA-1	TNKILC	1.79954
001-053_T0_COL_EPI_5p_N1__GAGTCCGGTAGGCTGA-1	TNKILC	2.68051
001-053_T0_COL_EPI_5p_N1__CCGGTAGTCACCATAG-1	TNKILC	1.36222
001-053_T0_COL_EPI_5p_N1__GCAAACTCACATCCGG-1	TNKILC	1.59595
001-053_T0_COL_EPI_5p_N1__ATAACGCGTACCGAGA-1	TNKILC	4.54307
001-053_T0_COL_EPI_5p_N1__GCTCTGTCATCCGTGG-1	TNKILC	2.92232
001-053_T0_COL_EPI_5p_N1__GCGACCATCTATCCTA-1	TNKILC	1.26809
001-053_T0_COL_EPI_5p_N1__GTGTTAGCAGCGATCC-1	TNKILC	2.83108
001-053_T0_COL_EPI_5p_N1__TTAACTCCAGGACGTA-1	TNKILC	0.402811
001-053_T0_COL_EPI_5p_N1__CATCAAGAGATCTGCT-1	TNKILC	6.07478
001-053_T0_COL_EPI_5p_N1__TGCACCTAGCGCTCCA-1	TNKILC	7.12174
001-053_T0_COL_EPI_5p_N1__TGAGCCGTCGAGAACG-1	TNKILC	1.82217
001-053_T0_COL_EPI_5p_N1__GGAAAGCGTTACGTCA-1	TNKILC	4.47912
001-053_T0_COL_EPI_5p_N1__GCAGTTAGTAGCCTCG-1	TNKILC	3.53287
001-053_T0_COL_EPI_5p_N1__TTGGAACTCGTCCGTT-1	TNKILC	3.38927
001-053_T0_COL_EPI_5p_N1__CTCATTACAGACGCCT-1	TNKILC	4.1474
001-053_T0_COL_EPI_5p_N1__GGCCGATTCGTTTGCC-1	TNKILC	3.0197
001-053_T0_COL_EPI_5p_N1__CCCTCCTGTGGCAAAC-1	TNKILC	5.0237
001-053_T0_COL_EPI_5p_N1__ACAGCTACAGGCAGTA-1	TNKILC	2.12752
001-053_T0_COL_EPI_5p_N1__CCCAATCAGCGAAGGG-1	TNKILC	2.52878
001-053_T0_COL_EPI_5p_N1__TTCTCAATCCCGACTT-1	TNKILC	2.05414
001-053_T0_COL_EPI_5p_N1__ACTATCTTCTGCTGTC-1	TNKILC	2.66841
001-053_T0_COL_EPI_5p_N1__CTGCTGTCAAATACAG-1	TNKILC	1.62635
001-053_T0_COL_EPI_5p_N1__GGCAATTGTCTGGTCG-1	TNKILC	5.66491
001-053_T0_COL_EPI_5p_N1__CTAGAGTTCCGCATAA-1	TNKILC	2.13282
001-053_T0_COL_EPI_5p_N1__CGGCTAGAGTGATCGG-1	TNKILC	2.63397
001-053_T0_COL_EPI_5p_N1__ACGGCCAAGATGTTAG-1	TNKILC	4.39731
001-053_T0_COL_EPI_5p_N1__GCGCGATCAGTTCCCT-1	TNKILC	3.28539
001-053_T0_COL_EPI_5p_N1__GCCAAATGTGTGACCC-1	TNKILC	3.06825
001-053_T0_COL_EPI_5p_N1__CTCAGAAAGGCTACGA-1	TNKILC	0.789925
001-053_T0_COL_EPI_5p_N1__CGCCAAGGTTCACCTC-1	TNKILC	1.85259
001-053_T0_COL_EPI_5p_N1__TTTGTCAGTGTGCGTC-1	TNKILC	1.52475
001-053_T0_COL_EPI_5p_N1__CGTGTAAGTCGCCATG-1	TNKILC	3.12545
001-053_T0_COL_LP_5p_N1__AGACGTTGTGCCTGGT-1	TNKILC	4.48401
001-053_T0_COL_LP_5p_N1__ACGAGGATCTGTCCGT-1	TNKILC	4.80733
001-053_T0_COL_LP_5p_N1__GATCGATGTTTGTTGG-1	TNKILC	4.86619
001-053_T0_COL_LP_5p_N1__AGTGGGATCACCAGGC-1	TNKILC	2.09572
001-053_T0_COL_LP_5p_N1__ACGCCGAGTAAGCACG-1	TNKILC	4.50762
001-053_T0_COL_LP_5p_N1__GGTATTGTCGACAGCC-1	TNKILC	3.03916
001-053_T0_COL_LP_5p_N1__TGCTACCAGAGCTGGT-1	TNKILC	6.28579
001-053_T0_COL_LP_5p_N1__TACCTTACATGTCCTC-1	TNKILC	3.81921
001-053_T0_COL_LP_5p_N1__ACGATACGTCGCGAAA-1	TNKILC	3.95756
001-053_T0_COL_LP_5p_N1__CGAGCACAGCTCTCGG-1	TNKILC	3.3444
001-053_T0_COL_LP_5p_N1__GCCTCTACAGATAATG-1	TNKILC	2.35759
001-053_T0_COL_LP_5p_N1__GACTGCGAGCCGGTAA-1	TNKILC	5.2618
001-053_T0_COL_LP_5p_N1__AACCGCGAGTTACCCA-1	TNKILC	5.22234
001-053_T0_COL_LP_5p_N1__ATTCTACAGGGTGTGT-1	TNKILC	4.19802
001-053_T0_COL_LP_5p_N1__CCAATCCGTACCAGTT-1	TNKILC	5.72243
001-053_T0_COL_LP_5p_N1__CAGATCACAGTAAGAT-1	TNKILC	3.05916
001-053_T0_COL_LP_5p_N1__GTATCTTGTCGCGTGT-1	TNKILC	5.78632
001-053_T0_COL_LP_5p_N1__CAGCAGCCATGAACCT-1	TNKILC	4.40907
001-053_T0_COL_LP_5p_N1__CGTCAGGAGATGTTAG-1	TNKILC	2.16723
001-053_T0_COL_LP_5p_N1__CTAAGACCAAAGCGGT-1	TNKILC	8.73827
001-053_T0_COL_LP_5p_N1__AGTAGTCTCGTACGGC-1	TNKILC	5.71597
001-053_T0_COL_LP_5p_N1__TGAGGGATCTGCCAGG-1	TNKILC	8.53405
001-053_T0_COL_LP_5p_N1__TTGAACGGTCTGGAGA-1	TNKILC	3.9643
001-053_T0_COL_LP_5p_N1__CTAGCCTTCTTGGGTA-1	TNKILC	4.37237
001-053_T0_COL_LP_5p_N1__CTCTGGTAGGAGTTGC-1	TNKILC	6.37545
001-053_T0_COL_LP_5p_N1__GACCAATGTAGCGATG-1	TNKILC	5.05779
001-053_T0_COL_LP_5p_N1__AGAGCTTAGCACAGGT-1	TNKILC	5.48673
001-053_T0_COL_LP_5p_N1__TAGACCACAAATTGCC-1	TNKILC	4.1783
001-053_T0_COL_LP_5p_N1__AGGCCACTCTCCGGTT-1	TNKILC	1.71785
001-053_T0_COL_LP_5p_N1__TGACTTTGTAAACGCG-1	TNKILC	6.86919
001-053_T0_COL_LP_5p_N1__TCCACACCAGATGAGC-1	TNKILC	5.04223
001-053_T0_COL_LP_5p_N1__CTTTGCGCAATGTAAG-1	TNKILC	4.45992
001-053_T0_COL_LP_5p_N1__GGATTACTCATAAAGG-1	TNKILC	5.56791
001-053_T0_COL_LP_5p_N1__CACACAAAGAAGCCCA-1	TNKILC	2.27623
001-053_T0_COL_LP_5p_N1__TACCTTAGTCCGAATT-1	TNKILC	4.89679
001-053_T0_COL_LP_5p_N1__GTCGTAACAGGGTATG-1	TNKILC	6.06503
001-053_T0_COL_LP_5p_N1__CTGATAGTCCTTGGTC-1	TNKILC	4.77401
001-053_T0_COL_LP_5p_N1__TTGTAGGTCCTGTAGA-1	TNKILC	2.42624
001-053_T0_COL_LP_5p_N1__CTACGTCGTTACGACT-1	TNKILC	6.81487
001-053_T0_COL_LP_5p_N1__CGTGAGCAGGACACCA-1	TNKILC	5.08229
001-053_T0_COL_LP_5p_N1__ATCTGCCAGTTCGCGC-1	TNKILC	5.20056
001-053_T0_COL_LP_5p_N1__GACCTGGAGGGAGTAA-1	TNKILC	5.26627
001-053_T0_COL_LP_5p_N1__GGCGTGTCAGCGTTCG-1	TNKILC	5.44782
001-053_T0_COL_LP_5p_N1__GTTCTCGGTGACGGTA-1	TNKILC	5.94879
001-053_T0_COL_LP_5p_N1__TGATTTCGTGTGGTTT-1	TNKILC	2.30401
001-053_T0_COL_LP_5p_N1__AACGTTGAGTCCGGTC-1	TNKILC	5.32374
001-053_T0_COL_LP_5p_N1__GACTAACGTGCCTGGT-1	TNKILC	5.6173
001-053_T0_COL_LP_5p_N1__CAGGTGCCAAACCCAT-1	TNKILC	2.06327
001-053_T0_COL_LP_5p_N1__ACTGCTCCAGGCTGAA-1	TNKILC	4.37753
001-053_T0_COL_LP_5p_N1__GCACATAGTGTTGAGG-1	TNKILC	2.71129
001-053_T0_COL_LP_5p_N1__ACCCACTAGAGGACGG-1	TNKILC	4.60325
001-053_T0_COL_LP_5p_N1__CCTTCCCTCCATGAAC-1	TNKILC	5.98238
001-053_T0_COL_LP_5p_N1__CACCACTCATAGACTC-1	TNKILC	2.4666
001-053_T0_COL_LP_5p_N1__ATCGAGTCAGGCTGAA-1	TNKILC	1.4139
001-053_T0_COL_LP_5p_N1__CGCGGTATCAGCTCTC-1	TNKILC	7.6053
001-053_T0_COL_LP_5p_N1__TCCACACAGACACTAA-1	TNKILC	2.11749
001-053_T0_COL_LP_5p_N1__CCGTGGATCCATGAAC-1	TNKILC	4.87945
001-053_T0_COL_LP_5p_N1__TCGCGTTAGTAACCCT-1	TNKILC	2.5604
001-053_T0_COL_LP_5p_N1__TGCGGGTAGAGGACGG-1	TNKILC	5.20253
001-053_T0_COL_LP_5p_N1__CCTACCAAGCAACGGT-1	TNKILC	2.01921
001-053_T0_COL_LP_5p_N1__AAGCCGCGTTACGCGC-1	TNKILC	5.97745
001-053_T0_COL_LP_5p_N1__TACGGTAAGTACATGA-1	TNKILC	2.6583
001-053_T0_COL_LP_5p_N1__ATCACGATCGCCCTTA-1	TNKILC	2.93163
001-053_T0_COL_LP_5p_N1__CGGACGTAGATTACCC-1	TNKILC	2.20515
001-053_T0_COL_LP_5p_N1__CAAGATCAGTCGCCGT-1	TNKILC	5.19427
001-053_T0_COL_LP_5p_N1__TTCTCAACAATCTACG-1	TNKILC	3.20472
001-053_T0_COL_LP_5p_N1__CTTACCGAGACTAAGT-1	TNKILC	0.378353
001-053_T0_COL_LP_5p_N1__ACTGCTCAGCGTCAAG-1	TNKILC	3.11362
001-053_T0_COL_LP_5p_N1__TGGACGCTCAAGCCTA-1	TNKILC	3.10227
001-053_T0_COL_LP_5p_N1__GATCGTATCACTTCAT-1	TNKILC	5.60735
001-053_T0_COL_LP_5p_N1__GTCGGGTCACGTGAGA-1	TNKILC	6.84806
001-053_T0_COL_LP_5p_N1__CGGGTCAGTGACTACT-1	TNKILC	4.01167
001-053_T0_COL_LP_5p_N1__GATCGTAGTGAAGGCT-1	TNKILC	4.37437
001-053_T0_COL_LP_5p_N1__AGCTCCTCAGATCTGT-1	TNKILC	5.04434
001-053_T0_COL_LP_5p_N1__CGTAGCGAGTCCGTAT-1	TNKILC	5.86957
001-053_T0_COL_LP_5p_N1__CGCTTCAGTAGAGGAA-1	TNKILC	4.43443
001-053_T0_COL_LP_5p_N1__ATCCGAACACACCGAC-1	TNKILC	5.4604
001-053_T0_COL_LP_5p_N1__GATCGTAGTAGATTAG-1	TNKILC	1.66367
001-053_T0_COL_LP_5p_N1__ACACCAATCAGATAAG-1	TNKILC	4.10834
001-053_T0_COL_LP_5p_N1__TGTGTTTAGGTACTCT-1	TNKILC	5.21099
001-053_T0_COL_LP_5p_N1__AAATGCCAGCGTCAAG-1	TNKILC	5.79693
001-053_T0_COL_LP_5p_N1__CAGCTAACAGTAGAGC-1	TNKILC	6.86913
001-053_T0_COL_LP_5p_N1__GATGCTATCACGACTA-1	TNKILC	3.2667
001-053_T0_COL_LP_5p_N1__TGCTGCTAGAGCTTCT-1	TNKILC	4.31243
001-053_T0_COL_LP_5p_N1__TTGGCAAGTGAACCTT-1	TNKILC	3.90377
001-053_T0_COL_LP_5p_N1__TACTCGCCAGACAAAT-1	TNKILC	4.42804
001-053_T0_COL_LP_5p_N1__GATTCAGCATTCGACA-1	TNKILC	3.94767
001-053_T0_COL_LP_5p_N1__TCATTACCACGGCGTT-1	TNKILC	3.94443
001-053_T0_COL_LP_5p_N1__TGTTCCGCACACAGAG-1	TNKILC	2.19602
001-053_T0_COL_LP_5p_N1__GCACATATCTATCCTA-1	TNKILC	3.83235
001-053_T0_COL_LP_5p_N1__TTAGGCATCAGTCAGT-1	TNKILC	2.73694
001-053_T0_COL_LP_5p_N1__CACTCCATCGTTACGA-1	TNKILC	5.46733
001-053_T0_COL_LP_5p_N1__GATCGCGGTACGAAAT-1	TNKILC	4.72997
001-053_T0_COL_LP_5p_N1__GTGCAGCTCTCTAGGA-1	TNKILC	5.29476
001-053_T0_COL_LP_5p_N1__GACCTGGTCAGCCTAA-1	TNKILC	4.23912
001-053_T0_COL_LP_5p_N1__GGGATGAAGCATGGCA-1	TNKILC	5.95606
001-053_T0_COL_LP_5p_N1__TTGGCAAGTACCGCTG-1	TNKILC	4.51888
001-053_T0_COL_LP_5p_N1__TGCGGGTTCAACGCTA-1	TNKILC	5.9173
001-053_T0_COL_LP_5p_N1__TAGTGGTCATAGACTC-1	TNKILC	3.73743
001-053_T0_COL_LP_5p_N1__ACACCGGCACATGGGA-1	TNKILC	4.82907
001-053_T0_COL_LP_5p_N1__ACGAGCCTCCTCGCAT-1	TNKILC	5.63717
001-053_T0_COL_LP_5p_N1__GCGCCAAAGCGGATCA-1	TNKILC	4.54283
001-053_T0_COL_LP_5p_N1__AGATTGCGTAGTACCT-1	TNKILC	6.47157
001-053_T0_COL_LP_5p_N1__CGATTGAGTGCAGACA-1	TNKILC	7.03189
001-053_T0_COL_LP_5p_N1__ATTATCCGTGCAGTAG-1	TNKILC	1.15375
001-053_T0_COL_LP_5p_N1__CGTCAGGCAGGTGCCT-1	TNKILC	5.25009
001-053_T0_COL_LP_5p_N1__TCAACGATCAGGCCCA-1	TNKILC	4.82607
001-053_T0_COL_LP_5p_N1__AACTGGTAGCCTTGAT-1	TNKILC	4.45339
001-053_T0_COL_LP_5p_N1__GTGCTTCCAAACCCAT-1	TNKILC	4.52927
001-053_T0_COL_LP_5p_N1__GTGGGTCAGATCACGG-1	TNKILC	6.24968
001-053_T0_COL_LP_5p_N1__TTTCCTCAGTAACCCT-1	TNKILC	4.38517
001-053_T0_COL_LP_5p_N1__GTACTTTCACTTCGAA-1	TNKILC	4.52723
001-053_T0_COL_LP_5p_N1__CATCAAGCAGGTCTCG-1	TNKILC	6.36593
001-053_T0_COL_LP_5p_N1__ACGGAGACACCGAATT-1	TNKILC	7.24068
001-053_T0_COL_LP_5p_N1__GAAGCAGGTTTCCACC-1	TNKILC	1.69654
001-053_T0_COL_LP_5p_N1__AAGGCAGTCAGCTGGC-1	TNKILC	5.20007
001-053_T0_COL_LP_5p_N1__GTCTTCGAGACTAAGT-1	TNKILC	2.46253
001-053_T0_COL_LP_5p_N1__GCTTGAACAATGAAAC-1	TNKILC	6.71102
001-053_T0_COL_LP_5p_N1__TACTCATAGCCCTAAT-1	TNKILC	4.69659
001-053_T0_COL_LP_5p_N1__GAGTCCGAGCTTATCG-1	TNKILC	4.38257
001-053_T0_COL_LP_5p_N1__GGACATTGTACTCTCC-1	TNKILC	5.36227
001-053_T0_COL_LP_5p_N1__TGACTTTCATTTCAGG-1	TNKILC	7.30832
001-053_T0_COL_LP_5p_N1__TCAATCTTCACAGTAC-1	TNKILC	7.83862
001-053_T0_COL_LP_5p_N1__TCGGGACGTTAAGGGC-1	TNKILC	2.33068
001-053_T0_COL_LP_5p_N1__GCTTCCAAGATGCCTT-1	TNKILC	4.83495
001-053_T0_COL_LP_5p_N1__TAGTTGGTCACTCCTG-1	TNKILC	8.26008
001-053_T0_COL_LP_5p_N1__CGTTCTGCAATGAATG-1	TNKILC	5.79921
001-053_T0_COL_LP_5p_N1__GTAACGTGTGTGACGA-1	TNKILC	3.56027
001-053_T0_COL_LP_5p_N1__GATCGCGTCTACCAGA-1	TNKILC	7.15862
001-053_T0_COL_LP_5p_N1__CATGGCGGTTGGTTTG-1	TNKILC	4.79425
001-053_T0_COL_LP_5p_N1__AAATGCCGTGCATCTA-1	TNKILC	3.32662
001-053_T0_COL_LP_5p_N1__AGGCCGTAGTGGACGT-1	TNKILC	5.7211
001-053_T0_COL_LP_5p_N1__CAGCTAATCCGCAGTG-1	TNKILC	4.0441
001-053_T0_COL_LP_5p_N1__TTGAACGGTAAGGATT-1	TNKILC	4.37427
001-053_T0_COL_LP_5p_N1__GGTGAAGAGGCACATG-1	TNKILC	3.57323
001-053_T0_COL_LP_5p_N1__GCTGGGTTCGCCATAA-1	TNKILC	5.57529
001-053_T0_COL_LP_5p_N1__CCGTTCAGTGATGTGG-1	TNKILC	4.10752
001-053_T0_COL_LP_5p_N1__GCGCGATCATCCGTGG-1	TNKILC	5.49458
001-053_T0_COL_LP_5p_N1__AGGGATGCATGCATGT-1	TNKILC	4.39151
001-053_T0_COL_LP_5p_N1__CCGTTCACATCTCGCT-1	TNKILC	3.64346
001-053_T0_COL_LP_5p_N1__AGAGTGGGTAAAGTCA-1	TNKILC	7.44344
001-053_T0_COL_LP_5p_N1__CACTCCATCTGTCTAT-1	TNKILC	11.0316
001-053_T0_COL_LP_5p_N1__CACATAGCAGACGCAA-1	TNKILC	5.17461
001-053_T0_COL_LP_5p_N1__CAGTCCTTCACGACTA-1	TNKILC	7.56393
001-053_T0_COL_LP_5p_N1__TGGGAAGAGGATGGTC-1	TNKILC	5.39546
001-053_T0_COL_LP_5p_N1__GACGTTAGTGGGTATG-1	TNKILC	5.11423
001-053_T0_COL_LP_5p_N1__CAGAATCCACAAGTAA-1	TNKILC	4.85679
001-053_T0_COL_LP_5p_N1__TACGGTAAGGCCCTTG-1	TNKILC	3.98982
001-053_T0_COL_LP_5p_N1__GACTAACAGGGCTTCC-1	TNKILC	6.34111
001-053_T0_COL_LP_5p_N1__GGCAATTCAAGTAATG-1	TNKILC	3.44864
001-053_T0_COL_LP_5p_N1__TTCGAAGGTTCTCATT-1	TNKILC	5.03269
001-053_T0_COL_LP_5p_N1__GACACGCCATCCCACT-1	TNKILC	3.01099
001-053_T0_COL_LP_5p_N1__ACACCAATCCCACTTG-1	TNKILC	1.90403
001-053_T0_COL_LP_5p_N1__CACTCCACAGGACCCT-1	TNKILC	5.83741
001-053_T0_COL_LP_5p_N1__TCTATTGTCACCTCGT-1	TNKILC	3.37248
001-053_T0_COL_LP_5p_N1__CGGACACTCACGATGT-1	TNKILC	3.94688
001-053_T0_COL_LP_5p_N1__TGGTTCCAGACCCACC-1	TNKILC	4.19306
001-053_T0_COL_LP_5p_N1__AACGTTGAGGATTCGG-1	TNKILC	6.31846
001-053_T0_COL_LP_5p_N1__AGATCTGAGGCTATCT-1	TNKILC	4.67603
001-053_T0_COL_LP_5p_N1__GTACTCCGTCCATGAT-1	TNKILC	4.55463
001-053_T0_COL_LP_5p_N1__GAACATCGTTGCTCCT-1	TNKILC	4.43993
001-053_T0_COL_LP_5p_N1__AACACGTGTTTAGGAA-1	TNKILC	4.80417
001-053_T0_COL_LP_5p_N1__ACAGCCGTCTCCAGGG-1	TNKILC	3.0426
001-053_T0_COL_LP_5p_N1__GTCACAATCACGGTTA-1	TNKILC	5.27463
001-053_T0_COL_LP_5p_N1__TCAGGATTCTGCAGTA-1	TNKILC	4.09204
001-053_T0_COL_LP_5p_N1__ACTGATGGTTAAGTAG-1	TNKILC	5.38637
001-053_T0_COL_LP_5p_N1__AGCCTAAGTGGTTTCA-1	TNKILC	5.84433
001-053_T0_COL_LP_5p_N1__CGAGCACAGAGCCCAA-1	TNKILC	3.25665
001-053_T0_COL_LP_5p_N1__ATCTGCCGTCTTGTCC-1	TNKILC	3.95313
001-053_T0_COL_LP_5p_N1__CGTGTAAAGACTAAGT-1	TNKILC	3.79878
001-053_T0_COL_LP_5p_N1__GGCGACTCAATAGAGT-1	TNKILC	5.24811
001-053_T0_COL_LP_5p_N1__GGGCACTCAAGTTAAG-1	TNKILC	4.30579
001-053_T0_COL_LP_5p_N1__TTCTTAGGTTACGACT-1	TNKILC	2.89283
001-053_T0_COL_LP_5p_N1__TGGCTGGTCCAGAAGG-1	TNKILC	2.84033
001-053_T0_COL_LP_5p_N1__CGCGTTTTCGCATGAT-1	TNKILC	5.01653
001-053_T0_COL_LP_5p_N1__CCCAGTTCACAGGAGT-1	TNKILC	5.86085
001-053_T0_COL_LP_5p_N1__CGGCTAGAGTAGATGT-1	TNKILC	2.24289
001-053_T0_COL_LP_5p_N1__GTGCAGCGTCTAGAGG-1	TNKILC	5.05836
001-053_T0_COL_LP_5p_N1__CGCTATCTCAATACCG-1	TNKILC	3.98484
001-053_T0_COL_LP_5p_N1__AACCATGTCGTTACGA-1	TNKILC	5.32952
001-053_T0_COL_LP_5p_N1__GGGCACTCAATAGAGT-1	TNKILC	3.96028
001-053_T0_COL_LP_5p_N1__TTCTACAAGAGATGAG-1	TNKILC	3.99609
001-053_T0_COL_LP_5p_N1__GAACATCTCATTTGGG-1	TNKILC	6.65484
001-053_T0_COL_LP_5p_N1__CTGAAGTCACAAGTAA-1	TNKILC	4.6289
001-053_T0_COL_LP_5p_N1__ACACCCTTCTTAGAGC-1	TNKILC	6.94642
001-053_T0_COL_LP_5p_N1__TCGGTAATCCTGCCAT-1	TNKILC	3.60242
001-053_T0_COL_LP_5p_N1__ATGAGGGTCGGTTAAC-1	TNKILC	3.0449
001-053_T0_COL_LP_5p_N1__TAGTGGTAGCCACGCT-1	TNKILC	2.62509
001-053_T0_COL_LP_5p_N1__AGTTGGTTCTCGAGTA-1	TNKILC	2.85662
001-053_T0_COL_LP_5p_N1__AGCATACAGCCTCGTG-1	TNKILC	5.55206
001-053_T0_COL_LP_5p_N1__AGCTCTCAGTTCGATC-1	TNKILC	5.369
001-053_T0_COL_LP_5p_N1__AGATTGCCACGAAACG-1	TNKILC	4.11758
001-053_T0_COL_LP_5p_N1__ACCTTTATCGAATCCA-1	TNKILC	8.72395
001-053_T0_COL_LP_5p_N1__GCACTCTAGCCAGTTT-1	TNKILC	5.5345
001-053_T0_COL_LP_5p_N1__CCTTACGCATCACAAC-1	TNKILC	4.59562
001-053_T0_COL_LP_5p_N1__GCATGATTCTGACCTC-1	TNKILC	4.07938
001-053_T0_COL_LP_5p_N1__GATTCAGCATGCGCAC-1	TNKILC	3.40008
001-053_T0_COL_LP_5p_N1__CCACGGAGTCAAAGCG-1	TNKILC	5.65684
001-053_T0_COL_LP_5p_N1__GTTCATTTCGGCGCTA-1	TNKILC	3.81661
001-053_T0_COL_LP_5p_N1__ACACTGAAGACCTAGG-1	TNKILC	4.50464
001-053_T0_COL_LP_5p_N1__TACCTATCAGCTTCGG-1	TNKILC	4.08739
001-053_T0_COL_LP_5p_N1__ACGTCAATCCTATTCA-1	TNKILC	5.83096
001-053_T0_COL_LP_5p_N1__AGTTGGTAGTGGGTTG-1	TNKILC	4.37426
001-053_T0_COL_LP_5p_N1__GATCGTAGTCTCCACT-1	TNKILC	3.36356
001-053_T0_COL_LP_5p_N1__TTGCCGTTCAGCTTAG-1	TNKILC	7.04765
001-053_T0_COL_LP_5p_N1__GTCATTTAGACCTTTG-1	TNKILC	3.46486
001-053_T0_COL_LP_5p_N1__GACTACACAAGCTGGA-1	TNKILC	5.20075
001-053_T0_COL_LP_5p_N1__GACACGCGTAGAAAGG-1	TNKILC	1.84311
001-053_T0_COL_LP_5p_N1__CATGACACAAGTCATC-1	TNKILC	4.32384
001-053_T0_COL_LP_5p_N1__AGCTTGATCAAACCGT-1	TNKILC	2.94418
001-053_T0_COL_LP_5p_N1__TTCTACAAGTGGTAAT-1	TNKILC	2.6759
001-053_T0_COL_LP_5p_N1__TTGCGTCTCGCTAGCG-1	TNKILC	4.25101
001-053_T0_COL_LP_5p_N1__GGGATGACACTTGGAT-1	TNKILC	3.77072
001-053_T0_COL_LP_5p_N1__ACGCCAGAGATATACG-1	TNKILC	5.93446
001-053_T0_COL_LP_5p_N1__AGACGTTTCCTCAATT-1	TNKILC	5.01242
001-053_T0_COL_LP_5p_N1__CTCGAAATCAAACCAC-1	TNKILC	5.00066
001-053_T0_COL_LP_5p_N1__GTCTTCGAGAAGGGTA-1	TNKILC	4.66397
001-053_T0_COL_LP_5p_N1__ACGATACGTGAGTATA-1	TNKILC	5.65536
001-053_T0_COL_LP_5p_N1__GTGCTTCCACTGTGTA-1	TNKILC	5.02327
001-053_T0_COL_LP_5p_N1__TAGTGGTAGAATAGGG-1	TNKILC	2.82098
001-053_T0_COL_LP_5p_N1__CCGTTCATCGCCAAAT-1	TNKILC	4.24587
001-053_T0_COL_LP_5p_N1__GCAAACTAGCAGACTG-1	TNKILC	3.55629
001-053_T0_COL_LP_5p_N1__TGGTTCCGTACCGCTG-1	TNKILC	5.58669
001-053_T0_COL_LP_5p_N1__TCAGGATCAGGTCGTC-1	TNKILC	4.62849
001-053_T0_COL_LP_5p_N1__CGACTTCTCTCGATGA-1	TNKILC	3.26409
001-053_T0_COL_LP_5p_N1__GCATGATCAAATCCGT-1	TNKILC	4.26658
001-053_T0_COL_LP_5p_N1__CCGTACTTCCATGAGT-1	TNKILC	5.83553
001-053_T0_COL_LP_5p_N1__CGGAGTCAGGGAACGG-1	TNKILC	7.16676
001-053_T0_COL_LP_5p_N1__CATCGGGTCCGGCACA-1	TNKILC	4.83428
001-053_T0_COL_LP_5p_N1__GTACTCCTCACCATAG-1	TNKILC	2.98253
001-053_T0_COL_LP_5p_N1__GAAGCAGTCGCGCCAA-1	TNKILC	4.18263
001-053_T0_COL_LP_5p_N1__AGCAGCCGTCATGCCG-1	TNKILC	4.05977
001-053_T0_COL_LP_5p_N1__ATCGAGTTCAACCAAC-1	TNKILC	4.42117
001-053_T0_COL_LP_5p_N1__TGACAACAGAGCCTAG-1	TNKILC	4.17769
001-053_T0_COL_LP_5p_N1__GCTGCGAAGGATGGAA-1	TNKILC	4.4841
001-053_T0_COL_LP_5p_N1__ACTATCTGTCGGCATC-1	TNKILC	5.35882
001-053_T0_COL_LP_5p_N1__GCATACATCTCACATT-1	TNKILC	3.81686
001-053_T0_COL_LP_5p_N1__TCAATCTCAGATTGCT-1	TNKILC	5.02637
001-053_T0_COL_LP_5p_N1__GCGCAGTAGGACGAAA-1	TNKILC	3.94262
001-053_T0_COL_LP_5p_N1__ATTATCCTCAGTTCGA-1	TNKILC	5.80875
001-053_T0_COL_LP_5p_N1__ACACCCTAGCTAGGCA-1	TNKILC	4.94534
001-053_T0_COL_LP_5p_N1__CAAGATCAGCCCAGCT-1	TNKILC	5.67087
001-053_T0_COL_LP_5p_N1__CGGAGCTTCAACTCTT-1	TNKILC	3.23244
001-053_T0_COL_LP_5p_N1__GATGAGGGTGTTAAGA-1	TNKILC	5.73767
001-053_T0_COL_LP_5p_N1__TATTACCTCACTCTTA-1	TNKILC	6.48817
001-053_T0_COL_LP_5p_N1__TCGGTAATCCGCGCAA-1	TNKILC	7.25833
001-053_T0_COL_LP_5p_N1__ACGATACTCTCCAACC-1	TNKILC	4.36147
001-053_T0_COL_LP_5p_N1__CATTATCCAGACGTAG-1	TNKILC	5.79453
001-053_T0_COL_LP_5p_N1__CATCCACCAGTCTTCC-1	TNKILC	3.09877
001-053_T0_COL_LP_5p_N1__GGCCGATGTCACAAGG-1	TNKILC	5.40441
001-053_T0_COL_LP_5p_N1__TACTCGCGTACCATCA-1	TNKILC	6.17134
001-053_T0_COL_LP_5p_N1__CGTTGGGCATTCTTAC-1	TNKILC	3.40639
001-053_T0_COL_LP_5p_N1__TTATGCTGTTCCATGA-1	TNKILC	2.65033
001-053_T0_COL_LP_5p_N1__AAAGATGCACTAAGTC-1	TNKILC	4.53419
001-053_T0_COL_LP_5p_N1__CACTCCAAGATCGATA-1	TNKILC	4.71622
001-053_T0_COL_LP_5p_N1__TGCGTGGTCCCGACTT-1	TNKILC	4.45549
001-053_T0_COL_LP_5p_N1__CACCAGGCACCTTGTC-1	TNKILC	5.19235
001-053_T0_COL_LP_5p_N1__GGGCATCTCAACACTG-1	TNKILC	8.51795
001-053_T0_COL_LP_5p_N1__TATCTCATCGGACAAG-1	TNKILC	2.16159
001-053_T0_COL_LP_5p_N1__CTACGTCTCCAAGCCG-1	TNKILC	4.15272
001-053_T0_COL_LP_5p_N1__AAGACCTAGCCACTAT-1	TNKILC	4.16433
001-053_T0_COL_LP_5p_N1__ACGCAGCGTTCGCTAA-1	TNKILC	5.93477
001-053_T0_COL_LP_5p_N1__GATCAGTCATCACCCT-1	TNKILC	3.8434
001-053_T0_COL_LP_5p_N1__CGTGAGCTCTTGTACT-1	TNKILC	3.35232
001-053_T0_COL_LP_5p_N1__GCTGGGTTCCCTGACT-1	TNKILC	8.29804
001-053_T0_COL_LP_5p_N1__GTGCATAAGGTGTGGT-1	TNKILC	5.58347
001-053_T0_COL_LP_5p_N1__GGAACTTGTAGAAGGA-1	TNKILC	3.88358
001-053_T0_COL_LP_5p_N1__GTGCAGCAGCCTCGTG-1	TNKILC	6.3529
001-053_T0_COL_LP_5p_N1__CACTCCAGTCATCGGC-1	TNKILC	5.43434
001-053_T0_COL_LP_5p_N1__ATAGACCTCACGCATA-1	TNKILC	3.08538
001-053_T0_COL_LP_5p_N1__GCATGATTCGGAGCAA-1	TNKILC	7.0058
001-053_T0_COL_LP_5p_N1__CAGATCACACGGACAA-1	TNKILC	2.54876
001-053_T0_COL_LP_5p_N1__GACTAACAGGGCACTA-1	TNKILC	3.39037
001-053_T0_COL_LP_5p_N1__CGTCACTTCGGTCCGA-1	TNKILC	2.28274
001-053_T0_COL_LP_5p_N1__ACAGCCGGTCCAGTGC-1	TNKILC	4.73653
001-053_T0_COL_LP_5p_N1__GTGTTAGAGCTGCCCA-1	TNKILC	3.39057
001-053_T0_COL_LP_5p_N1__AACACGTTCCAGTATG-1	TNKILC	3.66251
001-053_T0_COL_LP_5p_N1__ATCTGCCAGCCGCCTA-1	TNKILC	5.38802
001-053_T0_COL_LP_5p_N1__TCGCGAGCATAGGATA-1	TNKILC	4.04297
001-053_T0_COL_LP_5p_N1__GGGAATGGTCAACATC-1	TNKILC	2.55487
001-053_T0_COL_LP_5p_N1__CATATTCTCAAACCAC-1	TNKILC	4.05086
001-053_T0_COL_LP_5p_N1__AGAGTGGAGGGATCTG-1	TNKILC	7.13924
001-053_T0_COL_LP_5p_N1__GATCGTAAGCCCAGCT-1	TNKILC	5.41047
001-053_T0_COL_LP_5p_N1__CGTCCATCAACTGCTA-1	TNKILC	5.62369
001-053_T0_COL_LP_5p_N1__GACCTGGCATACCATG-1	TNKILC	4.65723
001-053_T0_COL_LP_5p_N1__TGACAACCAATGTTGC-1	TNKILC	5.46819
001-053_T0_COL_LP_5p_N1__GGCGACTCAACTGCTA-1	TNKILC	3.98135
001-053_T0_COL_LP_5p_N1__ATCACGATCCCAACGG-1	TNKILC	2.46803
001-053_T0_COL_LP_5p_N1__AACCATGGTACTTGAC-1	TNKILC	3.28889
001-053_T0_COL_LP_5p_N1__CGTTAGAAGCGTGAAC-1	TNKILC	3.96181
001-053_T0_COL_LP_5p_N1__CCCAGTTGTCCGACGT-1	TNKILC	3.95929
001-053_T0_COL_LP_5p_N1__GCAGCCATCTGATTCT-1	TNKILC	6.1506
001-053_T0_COL_LP_5p_N1__TTCTCCTAGCTGTCTA-1	TNKILC	3.37073
001-053_T0_COL_LP_5p_N1__CAAGAAACACATGGGA-1	TNKILC	2.25868
001-053_T0_COL_LP_5p_N1__CGAGCACAGACTCGGA-1	TNKILC	9.55994
001-053_T0_COL_LP_5p_N1__GTGCATATCCTTCAAT-1	TNKILC	4.82787
001-053_T0_COL_LP_5p_N1__CACAGGCTCACCACCT-1	TNKILC	2.35228
001-053_T0_COL_LP_5p_N1__CAACTAGCAGGACCCT-1	TNKILC	4.43062
001-053_T0_COL_LP_5p_N1__CAGAGAGAGCGAAGGG-1	TNKILC	5.57041
001-053_T0_COL_LP_5p_N1__GATCGATTCGGATGGA-1	TNKILC	5.10325
001-053_T0_COL_LP_5p_N1__CGTCCATAGAGTACAT-1	TNKILC	4.04954
001-053_T0_COL_LP_5p_N1__CGTTGGGGTGACGGTA-1	TNKILC	6.3755
001-053_T0_COL_LP_5p_N1__CACACCTGTCAATGTC-1	TNKILC	6.81943
001-053_T0_COL_LP_5p_N1__CTTTGCGGTAGCCTAT-1	TNKILC	5.61944
001-053_T0_COL_LP_5p_N1__CACAGGCCATTTCAGG-1	TNKILC	5.43153
001-053_T0_COL_LP_5p_N1__CCCTCCTTCGGCTACG-1	TNKILC	4.20911
001-053_T0_COL_LP_5p_N1__TATGCCCCACAACGCC-1	TNKILC	3.3295
001-053_T0_COL_LP_5p_N1__CACATTTTCACAAACC-1	TNKILC	4.22237
001-053_T0_COL_LP_5p_N1__GAATGAACATATGCTG-1	TNKILC	3.67377
001-053_T0_COL_LP_5p_N1__GTGCAGCGTGGTAACG-1	TNKILC	3.83612
001-053_T0_COL_LP_5p_N1__CGGACACGTAAGGGCT-1	TNKILC	5.34899
001-053_T0_COL_LP_5p_N1__CTGATCCTCTCGGACG-1	TNKILC	4.63573
001-053_T0_COL_LP_5p_N1__ATCCACCTCGGTGTCG-1	TNKILC	4.52274
001-053_T0_COL_LP_5p_N1__CTAATGGGTATCACCA-1	TNKILC	6.10418
001-053_T0_COL_LP_5p_N1__CAAGTTGGTCAGAAGC-1	TNKILC	4.46704
001-053_T0_COL_LP_5p_N1__TAAGCGTTCTCCAACC-1	TNKILC	6.0335
001-053_T0_COL_LP_5p_N1__GACTGCGAGTTGTAGA-1	TNKILC	1.22349
001-053_T0_COL_LP_5p_N1__TGCGGGTTCCACGTGG-1	TNKILC	5.47637
001-053_T0_COL_LP_5p_N1__GGCGACTGTATGAATG-1	TNKILC	5.07809
001-053_T0_COL_LP_5p_N1__AGTCTTTCAGCTTCGG-1	TNKILC	7.89905
001-053_T0_COL_LP_5p_N1__AAGCCGCAGTACGACG-1	TNKILC	4.77273
001-053_T0_COL_LP_5p_N1__AGGGTGACAGCTGTGC-1	TNKILC	4.80539
001-053_T0_COL_LP_5p_N1__GACAGAGGTGTGTGCC-1	TNKILC	3.40734
001-053_T0_COL_LP_5p_N1__GGTGAAGTCAACGGCC-1	TNKILC	6.88897
001-053_T0_COL_LP_5p_N1__TGTATTCGTAGTGAAT-1	TNKILC	4.89547
001-053_T0_COL_LP_5p_N1__CTACACCAGCTAGGCA-1	TNKILC	2.89391
001-053_T0_COL_LP_5p_N1__CACATTTGTGATGTGG-1	TNKILC	5.15372
001-053_T0_COL_LP_5p_N1__TAAACCGGTCCGAATT-1	TNKILC	5.95194
001-053_T0_COL_LP_5p_N1__ATCTACTAGCCCAATT-1	TNKILC	5.33735
001-053_T0_COL_LP_5p_N1__ATCCGAATCCTAAGTG-1	TNKILC	7.30203
001-053_T0_COL_LP_5p_N1__GGGCATCTCTTGCATT-1	TNKILC	5.27157
001-053_T0_COL_LP_5p_N1__TTGTAGGCAGACAAAT-1	TNKILC	2.80788
001-053_T0_COL_LP_5p_N1__AGGGTGACATCGTCGG-1	TNKILC	6.04734
001-053_T0_COL_LP_5p_N1__TGTGTTTCAAACGTGG-1	TNKILC	3.42571
001-053_T0_COL_LP_5p_N1__CAGCATACATCCGTGG-1	TNKILC	3.04013
001-053_T0_COL_LP_5p_N1__ACACCGGTCTAACGGT-1	TNKILC	3.5152
001-053_T0_COL_LP_5p_N1__CTAAGACGTACTTAGC-1	TNKILC	4.15259
001-053_T0_COL_LP_5p_N1__GGCGACTTCAATACCG-1	TNKILC	5.63734
001-053_T0_COL_LP_5p_N1__TACACGAAGGATATAC-1	TNKILC	4.65398
001-053_T0_COL_LP_5p_N1__CTAGTGATCAACCAAC-1	TNKILC	3.52804
001-053_T0_COL_LP_5p_N1__CAACCTCTCCGTCAAA-1	TNKILC	5.68152
001-053_T0_COL_LP_5p_N1__TAGTGGTGTCAGAGGT-1	TNKILC	6.84133
001-053_T0_COL_LP_5p_N1__TACCTTAAGTTAACGA-1	TNKILC	4.93852
001-053_T0_COL_LP_5p_N1__TCTTTCCGTTGGTGGA-1	TNKILC	7.6102
001-053_T0_COL_LP_5p_N1__CCTTTCTAGAGTACCG-1	TNKILC	3.25002
001-053_T0_COL_LP_5p_N1__TGCGTGGTCAGTACGT-1	TNKILC	2.7547
001-053_T0_COL_LP_5p_N1__TTCTACAAGATCCCAT-1	TNKILC	2.92669
001-053_T0_COL_LP_5p_N1__TACGGATCATCAGTAC-1	TNKILC	5.79278
001-053_T0_COL_LP_5p_N1__AGCGTATAGCCAACAG-1	TNKILC	3.06604
001-053_T0_COL_LP_5p_N1__AGATCTGTCAATCACG-1	TNKILC	5.80903
001-053_T0_COL_LP_5p_N1__TGAGAGGAGGCTAGGT-1	TNKILC	6.25992
001-053_T0_COL_LP_5p_N1__ATCACGACATGTAAGA-1	TNKILC	6.18894
001-053_T0_COL_LP_5p_N1__AACTTTCAGTACGATA-1	TNKILC	3.39785
001-053_T0_COL_LP_5p_N1__ATCTGCCGTATGCTTG-1	TNKILC	3.51486
001-053_T0_COL_LP_5p_N1__TTGCGTCAGCGGATCA-1	TNKILC	6.13032
001-053_T0_COL_LP_5p_N1__ATTTCTGAGCCCAGCT-1	TNKILC	4.88881
001-053_T0_COL_LP_5p_N1__CTGATCCAGCGTTCCG-1	TNKILC	7.70185
001-053_T0_COL_LP_5p_N1__TCAGATGCAGTGGGAT-1	TNKILC	4.21294
001-053_T0_COL_LP_5p_N1__GAATGAATCATCGATG-1	TNKILC	9.32144
001-053_T0_COL_LP_5p_N1__GGGTCTGTCTGTCCGT-1	TNKILC	4.49275
001-053_T0_COL_LP_5p_N1__GCGACCATCACATACG-1	TNKILC	4.07437
001-053_T0_COL_LP_5p_N1__ACATGGTCAAGCTGAG-1	TNKILC	10.4136
001-053_T0_COL_LP_5p_N1__AGCTCTCTCACTCTTA-1	TNKILC	3.28828
001-053_T0_COL_LP_5p_N1__GCTGCGATCAGTTAGC-1	TNKILC	3.3178
001-053_T0_COL_LP_5p_N1__TGTGGTAGTAGCTTGT-1	TNKILC	5.48489
001-053_T0_COL_LP_5p_N1__TGAGCATGTTAAGAAC-1	TNKILC	4.93152
001-053_T0_COL_LP_5p_N1__CGTTAGAAGAAACCAT-1	TNKILC	6.48874
001-053_T0_COL_LP_5p_N1__GGACGTCTCGTACCGG-1	TNKILC	4.34233
001-053_T0_COL_LP_5p_N1__GTGAAGGGTCTGCAAT-1	TNKILC	3.20243
001-053_T0_COL_LP_5p_N1__ATTATCCAGGACAGAA-1	TNKILC	1.78929
001-053_T0_COL_LP_5p_N1__CAACCTCCAGGTGCCT-1	TNKILC	5.30064
001-053_T0_COL_LP_5p_N1__CAGTCCTGTCTTCTCG-1	TNKILC	6.51685
001-053_T0_COL_LP_5p_N1__AAATGCCAGTGACATA-1	TNKILC	4.07402
001-053_T0_COL_LP_5p_N1__AGCGTATCATTCGACA-1	TNKILC	4.50534
001-053_T0_COL_LP_5p_N1__ACGAGGATCTGCTTGC-1	TNKILC	5.5626
001-053_T0_COL_LP_5p_N1__GCACTCTCAGCTTAAC-1	TNKILC	3.76085
001-053_T0_COL_LP_5p_N1__AACCATGTCCGTTGTC-1	TNKILC	5.39058
001-053_T0_COL_LP_5p_N1__GCCAAATCATTTGCCC-1	TNKILC	2.61871
001-053_T0_COL_LP_5p_N1__CCACGGAAGCCAGTAG-1	TNKILC	2.80865
001-053_T0_COL_LP_5p_N1__GACTAACTCACAATGC-1	TNKILC	1.4521
001-053_T0_COL_LP_5p_N1__ACACTGAAGCCGGTAA-1	TNKILC	5.06243
001-053_T0_COL_LP_5p_N1__TTGCGTCCATATACGC-1	TNKILC	4.4793
001-053_T0_COL_LP_5p_N1__TGCTGCTCACGCGAAA-1	TNKILC	3.64004
001-053_T0_COL_LP_5p_N1__AGTCTTTTCGGCTACG-1	TNKILC	4.65745
001-053_T0_COL_LP_5p_N1__TATTACCCACGGTGTC-1	TNKILC	6.08624
001-053_T0_COL_LP_5p_N1__TGAGGGAGTCTCTCTG-1	TNKILC	5.49107
001-053_T0_COL_LP_5p_N1__CGGGTCACATACTACG-1	TNKILC	5.42771
001-053_T0_COL_LP_5p_N1__TGAGCCGAGACCCACC-1	TNKILC	2.9618
001-053_T0_COL_LP_5p_N1__CAGCTGGAGTTGCAGG-1	TNKILC	4.67401
001-053_T0_COL_LP_5p_N1__GCATGTATCCAAACTG-1	TNKILC	1.04776
001-053_T0_COL_LP_5p_N1__CGAGCACAGCGTCAAG-1	TNKILC	1.35208
001-053_T0_COL_LP_5p_N1__GTCTCGTTCTCAAACG-1	TNKILC	4.83791
001-053_T0_COL_LP_5p_N1__ATCCGAATCCTTCAAT-1	TNKILC	3.96448
001-053_T0_COL_LP_5p_N1__GATCTAGCAACTGGCC-1	TNKILC	2.5309
001-053_T0_COL_LP_5p_N1__CAGCCGAGTGACGGTA-1	TNKILC	6.96424
001-053_T0_COL_LP_5p_N1__ACGAGCCAGCGTGTCC-1	TNKILC	2.19295
001-053_T0_COL_LP_5p_N1__ACATGGTAGCGATGAC-1	TNKILC	2.76502
001-053_T0_COL_LP_5p_N1__TTGGCAAAGGCGCTCT-1	TNKILC	11.3315
001-053_T0_COL_LP_5p_N1__GTGCATACACTTAACG-1	TNKILC	6.24855
001-053_T0_COL_LP_5p_N1__TCCACACTCACTTATC-1	TNKILC	4.138
001-053_T0_COL_LP_5p_N1__TGTCCCATCCGCTGTT-1	TNKILC	5.12425
001-053_T0_COL_LP_5p_N1__CAGCATAAGATGCCTT-1	TNKILC	4.75449
001-053_T0_COL_LP_5p_N1__GGACATTGTAGGGTAC-1	TNKILC	2.89475
001-053_T0_COL_LP_5p_N1__ACATACGTCCCTAACC-1	TNKILC	6.96847
001-053_T0_COL_LP_5p_N1__TAGGCATTCTCCAACC-1	TNKILC	4.36225
001-053_T0_COL_LP_5p_N1__GGGTCTGAGGCGACAT-1	TNKILC	6.26854
001-053_T0_COL_LP_5p_N1__GCAAACTGTGATGCCC-1	TNKILC	2.41696
001-053_T0_COL_LP_5p_N1__TGCGCAGTCATGGTCA-1	TNKILC	5.11658
001-053_T0_COL_LP_5p_N1__ATTATCCGTCGCGTGT-1	TNKILC	1.68724
001-053_T0_COL_LP_5p_N1__AAACCTGAGAGGTACC-1	TNKILC	7.09425
001-053_T0_COL_LP_5p_N1__CCTACACGTCCGACGT-1	TNKILC	4.57727
001-053_T0_COL_LP_5p_N1__TGTTCCGTCGTCCAGG-1	TNKILC	3.64649
001-053_T0_COL_LP_5p_N1__GTTCGGGAGCAATCTC-1	TNKILC	3.79748
001-053_T0_COL_LP_5p_N1__CTTCTCTTCCTATGTT-1	TNKILC	4.31223
001-053_T0_COL_LP_5p_N1__CAGCAGCTCATTGCGA-1	TNKILC	4.0492
001-053_T0_COL_LP_5p_N1__CGTCACTAGTGTTGAA-1	TNKILC	4.03254
001-053_T0_COL_LP_5p_N1__AAGACCTTCATGTCCC-1	TNKILC	5.00315
001-053_T0_COL_LP_5p_N1__TCGGTAAGTCATATCG-1	TNKILC	3.37173
001-053_T0_COL_LP_5p_N1__GACACGCGTAAATGAC-1	TNKILC	3.79706
001-053_T0_COL_LP_5p_N1__AGCTTGAGTGAAAGAG-1	TNKILC	4.61296
001-053_T0_COL_LP_5p_N1__TACTTGTGTGCTCTTC-1	TNKILC	4.14604
001-053_T0_COL_LP_5p_N1__CGATTGAAGTGGTAGC-1	TNKILC	3.86317
001-053_T0_COL_LP_5p_N1__CCTAGCTAGTACCGGA-1	TNKILC	4.94352
001-053_T0_COL_LP_5p_N1__GTAGGCCTCGAACTGT-1	TNKILC	4.5912
001-053_T0_COL_LP_5p_N1__CCACTACAGATATACG-1	TNKILC	1.90619
001-053_T0_COL_LP_5p_N1__TTGTAGGAGGGCACTA-1	TNKILC	5.83952
001-053_T0_COL_LP_5p_N1__GACGGCTGTAGCTAAA-1	TNKILC	3.94396
001-053_T0_COL_LP_5p_N1__TATCTCAAGATGTAAC-1	TNKILC	4.5028
001-053_T0_COL_LP_5p_N1__GTCATTTTCAGCTTAG-1	TNKILC	10.3646
001-053_T0_COL_LP_5p_N1__GACTACAGTCTTGTCC-1	TNKILC	3.32809
001-053_T0_COL_LP_5p_N1__GTGTTAGAGGGATACC-1	TNKILC	5.50266
001-053_T0_COL_LP_5p_N1__ACTTACTGTTATCGGT-1	TNKILC	5.69376
001-053_T0_COL_LP_5p_N1__GTACTTTGTGTGTGCC-1	TNKILC	7.28807
001-053_T0_COL_LP_5p_N1__ATCATGGAGCTAGGCA-1	TNKILC	6.91612
001-053_T0_COL_LP_5p_N1__GACTACACAGGAATGC-1	TNKILC	6.23061
001-053_T0_COL_LP_5p_N1__TACTCGCTCTAACCGA-1	TNKILC	4.86013
001-053_T0_COL_LP_5p_N1__ACCGTAATCCGAACGC-1	TNKILC	3.52186
001-053_T0_COL_LP_5p_N1__GAGTCCGGTGTGACGA-1	TNKILC	5.62776
001-053_T0_COL_LP_5p_N1__TTAGGCAGTCTGGAGA-1	TNKILC	2.95986
001-053_T0_COL_LP_5p_N1__GGAAAGCCACAGACTT-1	TNKILC	4.73089
001-053_T0_COL_LP_5p_N1__CCACGGATCGGCGGTT-1	TNKILC	4.13373
001-053_T0_COL_LP_5p_N1__GGGATGAAGACGACGT-1	TNKILC	4.82643
001-053_T0_COL_LP_5p_N1__TGAGCATCATATGAGA-1	TNKILC	6.98825
001-053_T0_COL_LP_5p_N1__GGATGTTTCTTAACCT-1	TNKILC	3.11701
001-053_T0_COL_LP_5p_N1__TGTCCCATCAAGGCTT-1	TNKILC	3.9779
001-053_T0_COL_LP_5p_N1__GAATAAGAGTTGAGTA-1	TNKILC	2.64168
001-053_T0_COL_LP_5p_N1__CGAGAAGGTCACAAGG-1	TNKILC	3.53181
001-053_T0_COL_LP_5p_N1__CAGCGACAGTGGGTTG-1	TNKILC	2.62235
001-053_T0_COL_LP_5p_N1__GAACCTAAGGATGTAT-1	TNKILC	5.67828
001-053_T0_COL_LP_5p_N1__TTTGTCAGTACCGGCT-1	TNKILC	2.88811
001-053_T0_COL_LP_5p_N1__ATCGAGTAGAAACCAT-1	TNKILC	3.45179
001-053_T0_COL_LP_5p_N1__TCTATTGCAGACAGGT-1	TNKILC	5.97598
001-053_T0_COL_LP_5p_N1__TGCACCTTCGCGTAGC-1	TNKILC	5.94149
001-053_T0_COL_LP_5p_N1__ATAACGCAGTTAAGTG-1	TNKILC	1.30884
001-053_T0_COL_LP_5p_N1__CCTTCCCAGGAGTTTA-1	TNKILC	5.12761
001-053_T0_COL_LP_5p_N1__TTGGAACTCATCGGAT-1	TNKILC	3.25691
001-053_T0_COL_LP_5p_N1__TTGCCGTTCACTCCTG-1	TNKILC	4.10463
001-053_T0_COL_LP_5p_N1__ACGCCAGTCAAGATCC-1	TNKILC	6.20731
001-053_T0_COL_LP_5p_N1__TTGACTTTCAAACAAG-1	TNKILC	3.1692
001-053_T0_COL_LP_5p_N1__TTAGGCAAGGAGTTTA-1	TNKILC	5.27255
001-053_T0_COL_LP_5p_N1__CGATCGGGTATATGAG-1	TNKILC	4.0334
001-053_T0_COL_LP_5p_N1__TTAGGCAGTCAATGTC-1	TNKILC	2.33461
001-053_T0_COL_LP_5p_N1__GCCAAATTCTGTCCGT-1	TNKILC	4.88804
001-053_T0_COL_LP_5p_N1__ATGAGGGCAAACGCGA-1	TNKILC	5.08994
001-053_T0_COL_LP_5p_N1__ACCGTAATCACCCGAG-1	TNKILC	5.21688
001-053_T0_COL_LP_5p_N1__CCTTTCTCACAGGCCT-1	TNKILC	4.11824
001-053_T0_COL_LP_5p_N1__GAACCTATCATCATTC-1	TNKILC	2.73031
001-053_T0_COL_LP_5p_N1__CAACCTCTCACATAGC-1	TNKILC	7.92749
001-053_T0_COL_LP_5p_N1__TTAGGACCAGCTGTGC-1	TNKILC	-0.230057
001-053_T0_COL_LP_5p_N1__GTCGGGTGTAAGAGAG-1	TNKILC	4.68887
001-053_T0_COL_LP_5p_N1__TCAGGATAGGCTACGA-1	TNKILC	4.88815
001-053_T0_COL_LP_5p_N1__CTCATTATCAACACCA-1	TNKILC	4.18165
001-053_T0_COL_LP_5p_N1__TCTATTGTCGAGCCCA-1	TNKILC	3.56784
001-053_T0_COL_LP_5p_N1__GCTCTGTTCTACTTAC-1	TNKILC	4.59452
001-053_T0_COL_LP_5p_N1__CTCGTCATCTTGGGTA-1	TNKILC	1.2255
001-053_T0_COL_LP_5p_N1__CAGCATAGTAGTGAAT-1	TNKILC	3.16644
001-053_T0_COL_LP_5p_N1__ACGATGTTCCCTCTTT-1	TNKILC	3.93599
001-053_T0_COL_LP_5p_N1__AGTTGGTGTAGAGCTG-1	TNKILC	13.6821
001-053_T0_COL_LP_5p_N1__GAACCTAAGGACACCA-1	TNKILC	2.20831
001-053_T0_COL_LP_5p_N1__TTTGCGCTCACCACCT-1	TNKILC	1.91779
001-053_T0_COL_LP_5p_N1__ATTGGACTCACATGCA-1	TNKILC	6.17624
001-053_T0_COL_LP_5p_N1__GATCGTACATTGAGCT-1	TNKILC	4.27388
001-053_T0_COL_LP_5p_N1__TGCCCTATCGAATGGG-1	TNKILC	6.22845
001-053_T0_COL_LP_5p_N1__TACGGTATCTAACGGT-1	TNKILC	4.60774
001-053_T0_COL_LP_5p_N1__GGTGCGTGTCTGATCA-1	TNKILC	4.78992
001-053_T0_COL_LP_5p_N1__AACTCCCTCTGAGTGT-1	TNKILC	7.52241
001-053_T0_COL_LP_5p_N1__TATCAGGAGACGCAAC-1	TNKILC	1.15128
001-053_T0_COL_LP_5p_N1__GTAACGTTCGATAGAA-1	TNKILC	4.77489
001-053_T0_COL_LP_5p_N1__CTGCGGACACATGACT-1	TNKILC	2.72323
001-053_T0_COL_LP_5p_N1__GACGTTAGTGACTCAT-1	TNKILC	4.71727
001-053_T0_COL_LP_5p_N1__ACATCAGTCATGCATG-1	TNKILC	3.03949
001-053_T0_COL_LP_5p_N1__TCAGCTCCAGTAAGCG-1	TNKILC	4.78685
001-053_T0_COL_LP_5p_N1__GCATGCGAGGAATCGC-1	TNKILC	5.87495
001-053_T0_COL_LP_5p_N1__GTAGTCATCGGATGGA-1	TNKILC	5.23684
001-053_T0_COL_LP_5p_N1__AACTCAGGTCCATGAT-1	TNKILC	3.40802
001-053_T0_COL_LP_5p_N1__CACAGTAGTCAGATAA-1	TNKILC	3.43159
001-053_T0_COL_LP_5p_N1__GGGTCTGAGTCGATAA-1	TNKILC	4.02525
001-053_T0_COL_LP_5p_N1__CAACCAACATGCTAGT-1	TNKILC	5.42637
001-053_T0_COL_LP_5p_N1__TCAGGATAGGCCGAAT-1	TNKILC	1.94209
001-053_T0_COL_LP_5p_N1__CTCATTATCATCGATG-1	TNKILC	3.43949
001-053_T0_COL_LP_5p_N1__TGGTTAGAGCAGCGTA-1	TNKILC	10.7593
001-053_T0_COL_LP_5p_N1__CACAGGCAGTGCAAGC-1	TNKILC	4.00057
001-053_T0_COL_LP_5p_N1__TGCGTGGTCTACTTAC-1	TNKILC	3.93622
001-053_T0_COL_LP_5p_N1__GCTGCTTTCCTTAATC-1	TNKILC	3.65585
001-053_T0_COL_LP_5p_N1__ATAGACCAGGCTCAGA-1	TNKILC	4.23411
001-053_T0_COL_LP_5p_N1__GAAACTCCACCAGTTA-1	TNKILC	3.66868
001-053_T0_COL_LP_5p_N1__CTCGAGGCACCTCGTT-1	TNKILC	6.22502
001-053_T0_COL_LP_5p_N1__AGCTTGAGTTGGTTTG-1	TNKILC	3.97546
001-053_T0_COL_LP_5p_N1__GCATGATTCACCTCGT-1	TNKILC	2.7647
001-053_T0_COL_LP_5p_N1__ACCCACTAGCAGGCTA-1	TNKILC	5.83519
001-053_T0_COL_LP_5p_N1__TCACAAGGTCCCTTGT-1	TNKILC	6.45761
001-053_T0_COL_LP_5p_N1__TCAGCAAAGAAGGTGA-1	TNKILC	5.60008
001-053_T0_COL_LP_5p_N1__TAGTTGGGTTAAGTAG-1	TNKILC	4.25293
001-053_T0_COL_LP_5p_N1__TTGCGTCAGCGTGTCC-1	TNKILC	4.43482
001-053_T0_COL_LP_5p_N1__CGGAGTCAGTGGAGAA-1	TNKILC	2.24502
001-053_T0_COL_LP_5p_N1__GCAAACTTCAGCATGT-1	TNKILC	5.19573
001-053_T0_COL_LP_5p_N1__CACCTTGAGCCAGGAT-1	TNKILC	3.97054
001-053_T0_COL_LP_5p_N1__CTGCGGAGTCTCTCGT-1	TNKILC	2.31244
001-053_T0_COL_LP_5p_N1__AGCGGTCTCACCATAG-1	TNKILC	1.46216
001-053_T0_COL_LP_5p_N1__TTGACTTTCTCGAGTA-1	TNKILC	3.55689
001-053_T0_COL_LP_5p_N1__TGAGCCGCATTCTTAC-1	TNKILC	5.97357
001-053_T0_COL_LP_5p_N1__AGTAGTCCACTGTTAG-1	TNKILC	5.29556
001-053_T0_COL_LP_5p_N1__GATTCAGGTAGCCTAT-1	TNKILC	4.2691
001-053_T0_COL_LP_5p_N1__GTGCAGCTCAACCATG-1	TNKILC	3.63565
001-053_T0_COL_LP_5p_N1__GCTTGAACATATACCG-1	TNKILC	6.78689
001-053_T0_COL_LP_5p_N1__CAGAATCGTGCTAGCC-1	TNKILC	3.02132
001-053_T0_COL_LP_5p_N1__CTAGCCTGTCTTGATG-1	TNKILC	2.86101
001-053_T0_COL_LP_5p_N1__CTCGTACAGATGTGTA-1	TNKILC	4.06553
001-053_T0_COL_LP_5p_N1__TACCTATTCCTTGGTC-1	TNKILC	6.3015
001-053_T0_COL_LP_5p_N1__CCGTTCACATGCAACT-1	TNKILC	4.13076
001-053_T0_COL_LP_5p_N1__CCTTCGATCCACGACG-1	TNKILC	5.21171
001-053_T0_COL_LP_5p_N1__TGGCTGGAGTTATCGC-1	TNKILC	4.82621
001-053_T0_COL_LP_5p_N1__GACCAATTCAAACAAG-1	TNKILC	3.99587
001-053_T0_COL_LP_5p_N1__ACATGGTTCTGTCTCG-1	TNKILC	4.363
001-053_T0_COL_LP_5p_N1__TAAACCGCATAGGATA-1	TNKILC	5.81635
001-053_T0_COL_LP_5p_N1__CAGCAGCCAGATTGCT-1	TNKILC	8.86635
001-053_T0_COL_LP_5p_N1__GCCTCTATCAGAGGTG-1	TNKILC	2.52075
001-053_T0_COL_LP_5p_N1__GCAAACTAGTGCCATT-1	TNKILC	1.55983
001-053_T0_COL_LP_5p_N1__TCTGAGATCGACCAGC-1	TNKILC	4.16352
001-053_T0_COL_LP_5p_N1__CTAGTGACACAGACTT-1	TNKILC	4.01059
001-053_T0_COL_LP_5p_N1__GCTGCGATCTTGAGAC-1	TNKILC	5.08103
001-053_T0_COL_LP_5p_N1__CATGCCTGTTCGGCAC-1	TNKILC	2.69201
001-053_T0_COL_LP_5p_N1__TAGTTGGCACCAACCG-1	TNKILC	3.14448
001-053_T0_COL_LP_5p_N1__CTAAGACAGTGGGCTA-1	TNKILC	3.75049
001-053_T0_COL_LP_5p_N1__TGACGGCAGTGCGTGA-1	TNKILC	2.06375
001-053_T0_COL_LP_5p_N1__AGCAGCCTCGAATGGG-1	TNKILC	4.32911
001-053_T0_COL_LP_5p_N1__TGACGGCAGGATTCGG-1	TNKILC	4.63895
001-053_T0_COL_LP_5p_N1__CATATGGTCACAAACC-1	TNKILC	9.18816
001-053_T0_COL_LP_5p_N1__AAGTCTGGTCTAGCCG-1	TNKILC	5.27148
001-053_T0_COL_LP_5p_N1__ACTGAGTGTAAGTGTA-1	TNKILC	6.36984
001-053_T0_COL_LP_5p_N1__TTGTAGGTCTGATTCT-1	TNKILC	4.0167
001-053_T0_COL_LP_5p_N1__ACGGCCAGTACCGGCT-1	TNKILC	3.79924
001-053_T0_COL_LP_5p_N1__ATGGGAGGTCCGACGT-1	TNKILC	5.17217
001-053_T0_COL_LP_5p_N1__CACACAACAAGCTGGA-1	TNKILC	4.19966
001-053_T0_COL_LP_5p_N1__ATGTGTGGTTTGTTGG-1	TNKILC	8.36463
001-053_T0_COL_LP_5p_N1__AGCGGTCTCCAGTAGT-1	TNKILC	3.48039
001-053_T0_COL_LP_5p_N1__CTACACCGTGGCAAAC-1	TNKILC	9.03125
001-053_T0_COL_LP_5p_N1__TTTATGCTCTACCTGC-1	TNKILC	3.33819
001-053_T0_COL_LP_5p_N1__GAACGGACATGCATGT-1	TNKILC	4.42839
001-053_T0_COL_LP_5p_N1__AGCAGCCAGAAGGTTT-1	TNKILC	2.50998
001-053_T0_COL_LP_5p_N1__GTACTTTTCTGCTTGC-1	TNKILC	2.57589
001-053_T0_COL_LP_5p_N1__CCGTGGATCATGTAGC-1	TNKILC	2.47279
001-053_T0_COL_LP_5p_N1__CAGCATACACGAAAGC-1	TNKILC	6.95596
001-053_T0_COL_LP_5p_N1__ACGCCGATCTGCAAGT-1	TNKILC	5.20658
001-053_T0_COL_LP_5p_N1__GATCGTAAGGATGCGT-1	TNKILC	4.13252
001-053_T0_COL_LP_5p_N1__CCTATTAGTCGATTGT-1	TNKILC	4.99921
001-053_T0_COL_LP_5p_N1__AACTCTTAGACACGAC-1	TNKILC	7.30802
001-053_T0_COL_LP_5p_N1__CAGCTGGAGATAGCAT-1	TNKILC	4.77723
001-053_T0_COL_LP_5p_N1__TATCTCATCCGCATCT-1	TNKILC	5.05595
001-053_T0_COL_LP_5p_N1__AGTCTTTCACATCCAA-1	TNKILC	4.33279
001-053_T0_COL_LP_5p_N1__CGAGCACTCTGAGTGT-1	TNKILC	7.60564
001-053_T0_COL_LP_5p_N1__CAGTCCTGTATAAACG-1	TNKILC	4.92104
001-053_T0_COL_LP_5p_N1__AGCTCTCAGCCCAGCT-1	TNKILC	2.58927
001-053_T0_COL_LP_5p_N1__CACACCTTCCACGTGG-1	TNKILC	3.18078
001-053_T0_COL_LP_5p_N1__ACGGCCAGTACCGTTA-1	TNKILC	4.22158
001-053_T0_COL_LP_5p_N1__CCACCTACAGGCTCAC-1	TNKILC	7.19719
001-053_T0_COL_LP_5p_N1__CGAACATAGACCGGAT-1	TNKILC	3.48466
001-053_T0_COL_LP_5p_N1__TGGTTAGTCCTCAATT-1	TNKILC	5.07697
001-053_T0_COL_LP_5p_N1__AACTTTCAGAGCTGCA-1	TNKILC	6.56877
001-053_T0_COL_LP_5p_N1__GTACGTAAGAGTAATC-1	TNKILC	5.5458
001-053_T0_COL_LP_5p_N1__CGCTTCATCTCGCATC-1	TNKILC	2.47274
001-053_T0_COL_LP_5p_N1__GGATGTTCAATCACAC-1	TNKILC	5.96912
001-053_T0_COL_LP_5p_N1__CAAGATCCATGCTAGT-1	TNKILC	3.77185
001-053_T0_COL_LP_5p_N1__CGAACATTCAAGATCC-1	TNKILC	5.4819
001-053_T0_COL_LP_5p_N1__GACAGAGGTTTCCACC-1	TNKILC	2.63506
001-053_T0_COL_LP_5p_N1__CCTCTGATCCGCGTTT-1	TNKILC	2.6162
001-053_T0_COL_LP_5p_N1__GTCATTTCATTCTCAT-1	TNKILC	3.22302
001-053_T0_COL_LP_5p_N1__GCGCGATCAAACCCAT-1	TNKILC	4.00487
001-053_T0_COL_LP_5p_N1__GTGCTTCCATGCTGGC-1	TNKILC	5.42627
001-053_T0_COL_LP_5p_N1__CCTACACTCTACCAGA-1	TNKILC	3.34854
001-053_T0_COL_LP_5p_N1__GATTCAGGTACCTACA-1	TNKILC	3.68591
001-053_T0_COL_LP_5p_N1__GTACTCCTCGGAAACG-1	TNKILC	4.28343
001-053_T0_COL_LP_5p_N1__TGCGTGGGTTCCAACA-1	TNKILC	5.23295
001-053_T0_COL_LP_5p_N1__CTTAACTTCGTGGTCG-1	TNKILC	1.89594
001-053_T0_COL_LP_5p_N1__AGAGTGGTCTGCGTAA-1	TNKILC	5.52188
001-053_T0_COL_LP_5p_N1__GGGTCTGAGATCTGCT-1	TNKILC	5.60285
001-053_T0_COL_LP_5p_N1__CAACCTCCAATCCAAC-1	TNKILC	2.35984
001-053_T0_COL_LP_5p_N1__GTACTTTAGTGGGATC-1	TNKILC	6.179
001-053_T0_COL_LP_5p_N1__CGCTTCAGTCAGAAGC-1	TNKILC	3.7556
001-053_T0_COL_LP_5p_N1__CGGACACTCTGGCGTG-1	TNKILC	4.14182
001-053_T0_COL_LP_5p_N1__TCTTTCCCAGCTGGCT-1	TNKILC	4.77716
001-053_T0_COL_LP_5p_N1__TTTGGTTGTGCAGGTA-1	TNKILC	4.21299
001-053_T0_COL_LP_5p_N1__CACCTTGGTTTAGGAA-1	TNKILC	3.36811
001-053_T0_COL_LP_5p_N1__TAGGCATCAGACTCGC-1	TNKILC	3.94294
001-053_T0_COL_LP_5p_N1__TCAATCTTCCCAAGAT-1	TNKILC	7.07407
001-053_T0_COL_LP_5p_N1__AGTTGGTCAGCTCGAC-1	TNKILC	3.25687
001-053_T0_COL_LP_5p_N1__ACATCAGAGCCACGTC-1	TNKILC	6.13441
001-053_T0_COL_LP_5p_N1__GCAGTTATCCTAGAAC-1	TNKILC	5.12951
001-053_T0_COL_LP_5p_N1__AGTCTTTCAATTGCTG-1	TNKILC	5.4017
001-053_T0_COL_LP_5p_N1__CGCTTCAGTCTTGATG-1	TNKILC	4.98761
001-053_T0_COL_LP_5p_N1__CATGCCTAGTACATGA-1	TNKILC	3.53805
001-053_T0_COL_LP_5p_N1__AGAATAGAGCGTAATA-1	TNKILC	2.98714
001-053_T0_COL_LP_5p_N1__CGTTCTGGTTGGTGGA-1	TNKILC	5.78463
001-053_T0_COL_LP_5p_N1__CTTAACTCACATGTGT-1	TNKILC	4.97871
001-053_T0_COL_LP_5p_N1__GACGCGTTCATGGTCA-1	TNKILC	4.22996
001-053_T0_COL_LP_5p_N1__CAGATCATCGAACGGA-1	TNKILC	5.79306
001-053_T0_COL_LP_5p_N1__GGCTCGAAGAAGGTTT-1	TNKILC	3.42068
001-053_T0_COL_LP_5p_N1__CTCAGAACAAGCCATT-1	TNKILC	3.7711
001-053_T0_COL_LP_5p_N1__TGACTTTTCTAGAGTC-1	TNKILC	4.94254
001-053_T0_COL_LP_5p_N1__GCGCAGTCACAGATTC-1	TNKILC	5.92502
001-053_T0_COL_LP_5p_N1__CGCTTCAAGCCTATGT-1	TNKILC	3.95215
001-053_T0_COL_LP_5p_N1__CGATTGATCTATCCCG-1	TNKILC	6.5106
001-053_T0_COL_LP_5p_N1__ATTGGTGAGGAATTAC-1	TNKILC	10.482
001-053_T0_COL_LP_5p_N1__AGATCTGGTCAAAGCG-1	TNKILC	4.767
001-053_T0_COL_LP_5p_N1__AGTAGTCCATATACGC-1	TNKILC	1.58769
001-053_T0_COL_LP_5p_N1__CCTTCGATCCGGCACA-1	TNKILC	3.87849
001-053_T0_COL_LP_5p_N1__CACATAGCACTCTGTC-1	TNKILC	3.1094
001-053_T0_COL_LP_5p_N1__CACATAGCATGCCTAA-1	TNKILC	2.07921
001-053_T0_COL_LP_5p_N1__GTTAAGCTCCCACTTG-1	TNKILC	5.74654
001-053_T0_COL_LP_5p_N1__GGATGTTAGCGCCTCA-1	TNKILC	9.84298
001-053_T0_COL_LP_5p_N1__AGGCCGTCAGCATACT-1	TNKILC	3.53924
001-053_T0_COL_LP_5p_N1__GACGGCTAGAGGTTGC-1	TNKILC	8.26184
001-053_T0_COL_LP_5p_N1__TTCGAAGAGCACACAG-1	TNKILC	3.44729
001-053_T0_COL_LP_5p_N1__GTAACGTGTTTAGCTG-1	TNKILC	2.56728
001-053_T0_COL_LP_5p_N1__TACACGACACCGGAAA-1	TNKILC	3.0637
001-053_T0_COL_LP_5p_N1__GAATGAACATGGTCAT-1	TNKILC	8.10879
001-053_T0_COL_LP_5p_N1__CTGCGGATCTTGCCGT-1	TNKILC	6.1313
001-053_T0_COL_LP_5p_N1__TGCTGCTAGGCATGGT-1	TNKILC	2.27555
001-053_T0_COL_LP_5p_N1__TGGGCGTTCTTCATGT-1	TNKILC	9.1399
001-053_T0_COL_LP_5p_N1__GTGGGTCTCTGCGGCA-1	TNKILC	3.0273
001-053_T0_COL_LP_5p_N1__CGCGTTTAGTTGAGTA-1	TNKILC	5.81287
001-053_T0_COL_LP_5p_N1__TCCCGATCACGGCTAC-1	TNKILC	6.44166
001-053_T0_COL_LP_5p_N1__TATGCCCCACTTCTGC-1	TNKILC	5.6029
001-053_T0_COL_LP_5p_N1__CGTGAGCAGGTGACCA-1	TNKILC	4.21498
001-053_T0_COL_LP_5p_N1__CTTACCGAGAGTACAT-1	TNKILC	3.57187
001-053_T0_COL_LP_5p_N1__CGTCAGGTCACATGCA-1	TNKILC	2.14339
001-053_T0_COL_LP_5p_N1__TTTGGTTTCGCCAGCA-1	TNKILC	5.48132
001-053_T0_COL_LP_5p_N1__TGGCTGGTCGTCTGAA-1	TNKILC	7.01145
001-053_T0_COL_LP_5p_N1__AGATCTGGTCAATGTC-1	TNKILC	3.62132
001-053_T0_COL_LP_5p_N1__CGAGAAGCAAAGCAAT-1	TNKILC	2.91402
001-053_T0_COL_LP_5p_N1__GGAGCAATCCTCAATT-1	TNKILC	2.81723
001-053_T0_COL_LP_5p_N1__TTTACTGTCAACACAC-1	TNKILC	8.16831
001-053_T0_COL_LP_5p_N1__CTAACTTAGTGTCTCA-1	TNKILC	3.94271
001-053_T0_COL_LP_5p_N1__CAGAGAGAGACAAAGG-1	TNKILC	4.71691
001-053_T0_COL_LP_5p_N1__CTTACCGGTTCTGGTA-1	TNKILC	6.42532
001-053_T0_COL_LP_5p_N1__CAGAATCGTATGCTTG-1	TNKILC	4.62401
001-053_T0_COL_LP_5p_N1__GGCTCGAGTTAAGTAG-1	TNKILC	5.34228
001-053_T0_COL_LP_5p_N1__ATTGGTGGTGAGGGAG-1	TNKILC	6.48246
001-053_T0_COL_LP_5p_N1__ACTATCTTCCTTTCGG-1	TNKILC	6.11387
001-053_T0_COL_LP_5p_N1__GACAGAGGTGTATGGG-1	TNKILC	2.0743
001-053_T0_COL_LP_5p_N1__CCGTTCATCTATGTGG-1	TNKILC	4.38898
001-053_T0_COL_LP_5p_N1__GAACGGAAGAAACCAT-1	TNKILC	2.79954
001-053_T0_COL_LP_5p_N1__TTTATGCGTAGAGGAA-1	TNKILC	3.87175
001-053_T0_COL_LP_5p_N1__ACGCCGATCGAACTGT-1	TNKILC	5.23945
001-053_T0_COL_LP_5p_N1__CGTTCTGCAAAGTCAA-1	TNKILC	5.22977
001-053_T0_COL_LP_5p_N1__AGCTTGAAGGGCTTGA-1	TNKILC	4.78954
001-053_T0_COL_LP_5p_N1__GCGCCAAAGACTTGAA-1	TNKILC	3.26529
001-053_T0_COL_LP_5p_N1__CGGCTAGAGTAGCCGA-1	TNKILC	1.71757
001-053_T0_COL_LP_5p_N1__AAATGCCCAGGATCGA-1	TNKILC	7.56847
001-053_T0_COL_LP_5p_N1__TGACGGCTCGGAATCT-1	TNKILC	3.85231
001-053_T0_COL_LP_5p_N1__CATGCCTGTGATAAAC-1	TNKILC	5.13822
001-053_T0_COL_LP_5p_N1__TGGCCAGAGTATCGAA-1	TNKILC	3.93415
001-053_T0_COL_LP_5p_N1__ACTTTCAGTTGGGACA-1	TNKILC	0.964731
001-053_T0_COL_LP_5p_N1__TCCACACTCAGCTCGG-1	TNKILC	7.8081
001-053_T0_COL_LP_5p_N1__ATTCTACAGTCTCAAC-1	TNKILC	6.47204
001-053_T0_COL_LP_5p_N1__ATTTCTGTCCGCAGTG-1	TNKILC	5.63318
001-053_T0_COL_LP_5p_N1__GCTTGAAGTCGGCATC-1	TNKILC	2.68414
001-053_T0_COL_LP_5p_N1__CTACATTAGTACGACG-1	TNKILC	5.45316
001-053_T0_COL_LP_5p_N1__AGAGCGATCAGGTTCA-1	TNKILC	2.45912
001-053_T0_COL_LP_5p_N1__TCGGGACTCTGGTTCC-1	TNKILC	2.00908
001-053_T0_COL_LP_5p_N1__ACCGTAACATGTTCCC-1	TNKILC	5.78174
001-053_T0_COL_LP_5p_N1__CAGCCGAGTTCAGTAC-1	TNKILC	12.8066
001-053_T0_COL_LP_5p_N1__GTGCATAAGCTTCGCG-1	TNKILC	3.84214
001-053_T0_COL_LP_5p_N1__GTACTTTGTTGAGGTG-1	TNKILC	4.12326
001-053_T0_COL_LP_5p_N1__GACACGCGTACCCAAT-1	TNKILC	4.43293
001-053_T0_COL_LP_5p_N1__TCATTACAGCGTGAGT-1	TNKILC	5.57727
001-053_T0_COL_LP_5p_N1__CGTGTAAGTCTAACGT-1	TNKILC	3.74126
001-053_T0_COL_LP_5p_N1__TTCTTAGAGAAGCCCA-1	TNKILC	4.90784
001-053_T0_COL_LP_5p_N1__TCGCGTTCATGTTGAC-1	TNKILC	0.762851
001-053_T0_COL_LP_5p_N1__CACACCTAGCTTATCG-1	TNKILC	2.87453
001-053_T0_COL_LP_5p_N1__TGTTCCGTCTCTGCTG-1	TNKILC	8.05286
001-053_T0_COL_LP_5p_N1__TACGGATAGACTTTCG-1	TNKILC	2.83506
001-053_T0_COL_LP_5p_N1__CAGATCAGTCCAGTGC-1	TNKILC	4.13025
001-053_T0_COL_LP_5p_N1__GATCGTACATTCGACA-1	TNKILC	4.48348
001-053_T0_COL_LP_5p_N1__TGCGTGGTCGCTAGCG-1	TNKILC	4.14974
001-053_T0_COL_LP_5p_N1__ACTGAGTAGCTTTGGT-1	TNKILC	2.58783
001-053_T0_COL_LP_5p_N1__CGCTGGATCACCGTAA-1	TNKILC	5.24791
001-053_T0_COL_LP_5p_N1__CTACACCTCTTGCATT-1	TNKILC	4.69188
001-053_T0_COL_LP_5p_N1__ACGCCAGTCGCCAGCA-1	TNKILC	4.94307
001-053_T0_COL_LP_5p_N1__TCGTACCTCCTTCAAT-1	TNKILC	4.22497
001-053_T0_COL_LP_5p_N1__TCCACACCAAATACAG-1	TNKILC	4.19415
001-053_T0_COL_LP_5p_N1__TCGGGACCATCTACGA-1	TNKILC	3.91006
001-053_T0_COL_LP_5p_N1__CCTTACGCACAGGAGT-1	TNKILC	7.73233
001-053_T0_COL_LP_5p_N1__GACTACATCCAATGGT-1	TNKILC	1.99025
001-053_T0_COL_LP_5p_N1__AAGGCAGCAATGTTGC-1	TNKILC	5.04346
001-053_T0_COL_LP_5p_N1__CTCATTATCGGAGGTA-1	TNKILC	3.73376
001-053_T0_COL_LP_5p_N1__GTGCTTCGTACTCTCC-1	TNKILC	2.64487
001-053_T0_COL_LP_5p_N1__GCACTCTGTGATAAAC-1	TNKILC	7.01376
001-053_T0_COL_LP_5p_N1__TCACGAAGTCCTCTTG-1	TNKILC	3.82734
001-053_T0_COL_LP_5p_N1__ATGGGAGTCAGTGTTG-1	TNKILC	5.90864
001-053_T0_COL_LP_5p_N1__GTACTTTAGCTGCCCA-1	TNKILC	5.61548
001-053_T0_COL_LP_5p_N1__ACGATACGTTTCGCTC-1	TNKILC	6.19437
001-053_T0_COL_LP_5p_N1__CCAATCCAGCACGCCT-1	TNKILC	2.59406
001-053_T0_COL_LP_5p_N1__AGGGTGAAGTCTCCTC-1	TNKILC	2.36458
001-053_T0_COL_LP_5p_N1__GTGGGTCTCTGGCGAC-1	TNKILC	6.09777
001-053_T0_COL_LP_5p_N1__CCGGGATAGCTAAGAT-1	TNKILC	5.27057
001-053_T0_COL_LP_5p_N1__CATATTCGTCTGCCAG-1	TNKILC	6.10475
001-053_T0_COL_LP_5p_N1__GTACTCCTCAGCATGT-1	TNKILC	5.02446
001-053_T0_COL_LP_5p_N1__GAACGGACAGTCAGAG-1	TNKILC	5.25827
001-053_T0_COL_LP_5p_N1__CGTCCATCATCCGTGG-1	TNKILC	3.1812
001-053_T0_COL_LP_5p_N1__GCTGCAGTCTCAACTT-1	TNKILC	0.483482
001-053_T0_COL_LP_5p_N1__GTCAAGTGTACCGGCT-1	TNKILC	2.5627
001-053_T0_COL_LP_5p_N1__TCTGGAACATCGATTG-1	TNKILC	4.89056
001-053_T0_COL_LP_5p_N1__CTTGGCTTCTCTAAGG-1	TNKILC	5.1438
001-053_T0_COL_LP_5p_N1__TCCCGATCACATGGGA-1	TNKILC	3.50626
001-053_T0_COL_LP_5p_N1__CTACATTCAAGGGTCA-1	TNKILC	3.9068
001-053_T0_COL_LP_5p_N1__AACTCTTGTTCGTTGA-1	TNKILC	8.10158
001-053_T0_COL_LP_5p_N1__ATCATCTCAGCATGAG-1	TNKILC	9.77368
001-053_T0_COL_LP_5p_N1__AGGTCATAGGAATGGA-1	TNKILC	1.70778
001-053_T0_COL_LP_5p_N1__TCAGGTATCGTAGATC-1	TNKILC	4.84111
001-053_T0_COL_LP_5p_N1__TGCGTGGCATAAGACA-1	TNKILC	6.3665
001-053_T0_COL_LP_5p_N1__GGCTCGACAAAGTGCG-1	TNKILC	6.22079
001-053_T0_COL_LP_5p_N1__GTACGTATCCATTCTA-1	TNKILC	3.14752
001-053_T0_COL_LP_5p_N1__ATTACTCAGGTCATCT-1	TNKILC	4.47927
001-053_T0_COL_LP_5p_N1__CGTTGGGTCGCGATCG-1	TNKILC	2.3323
001-053_T0_COL_LP_5p_N1__CTGCCTAAGTTCGCGC-1	TNKILC	3.57103
001-053_T0_COL_LP_5p_N1__CGGACACGTCTCATCC-1	TNKILC	1.85638
001-053_T0_COL_LP_5p_N1__ACTGTCCTCTCGTTTA-1	TNKILC	3.99943
001-053_T0_COL_LP_5p_N1__CTAACTTTCAACACCA-1	TNKILC	4.10346
001-053_T0_COL_LP_5p_N1__AACTTTCTCATTATCC-1	TNKILC	3.43412
001-053_T0_COL_LP_5p_N1__GCCTCTAAGCGCCTCA-1	TNKILC	3.82209
001-053_T0_COL_LP_5p_N1__ACTGTCCAGCAGATCG-1	TNKILC	5.07706
001-053_T0_COL_LP_5p_N1__CAGTAACGTAAACGCG-1	TNKILC	5.32098
001-053_T0_COL_LP_5p_N1__CGGGTCATCAATAAGG-1	TNKILC	2.94744
001-053_T0_COL_LP_5p_N1__TAAACCGAGGCGCTCT-1	TNKILC	4.33622
001-053_T0_COL_LP_5p_N1__ACGATACAGTTCGCAT-1	TNKILC	1.22966
001-053_T0_COL_LP_5p_N1__CGTAGGCCACATTCGA-1	TNKILC	3.83893
001-053_T0_COL_LP_5p_N1__CTAATGGAGGGTGTTG-1	TNKILC	1.65384
001-053_T0_COL_LP_5p_N1__CCTAAAGAGATATGGT-1	TNKILC	2.17751
001-053_T0_COL_LP_5p_N1__GATGAGGAGGGAGTAA-1	TNKILC	2.62018
001-053_T0_COL_LP_5p_N1__ACACCAAAGCCCAATT-1	TNKILC	8.82247
001-053_T0_COL_LP_5p_N1__CCGGGATAGTGTACTC-1	TNKILC	4.613
001-053_T0_COL_LP_5p_N1__CTGGTCTTCGTTTATC-1	TNKILC	4.73153
001-053_T0_COL_LP_5p_N1__CGGCTAGAGGATGGAA-1	TNKILC	6.307
001-053_T0_COL_LP_5p_N1__TGGTTAGAGACCGGAT-1	TNKILC	5.81615
001-053_T0_COL_LP_5p_N1__GAACGGAGTGCACTTA-1	TNKILC	3.70411
001-053_T0_COL_LP_5p_N1__GGCTGGTTCGCCGTGA-1	TNKILC	6.98054
001-053_T0_COL_LP_5p_N1__ACGGGTCAGACCGGAT-1	TNKILC	5.47236
001-053_T0_COL_LP_5p_N1__GACGTGCAGGCATGGT-1	TNKILC	2.53115
001-053_T0_COL_LP_5p_N1__GATCTAGGTGTGAAAT-1	TNKILC	2.60573
001-053_T0_COL_LP_5p_N1__TTAGTTCCACAGTCGC-1	TNKILC	3.53249
001-053_T0_COL_LP_5p_N1__CATGGCGAGGCGCTCT-1	TNKILC	5.9254
001-053_T0_COL_LP_5p_N1__TTGAACGAGGCAATTA-1	TNKILC	2.70492
001-053_T0_COL_LP_5p_N1__CTCGGGACATGTAGTC-1	TNKILC	3.21511
001-053_T0_COL_LP_5p_N1__TGAGGGACAATGTAAG-1	TNKILC	7.22882
001-053_T0_COL_LP_5p_N1__AAGTCTGTCAGTTGAC-1	TNKILC	6.71951
001-053_T0_COL_LP_5p_N1__TCAGATGAGGTTACCT-1	TNKILC	3.78448
001-053_T0_COL_LP_5p_N1__AGTGAGGGTCCGACGT-1	TNKILC	4.47798
001-053_T0_COL_LP_5p_N1__CTGCGGATCCTATTCA-1	TNKILC	2.45951
001-053_T0_COL_LP_5p_N1__TGACAACTCTCACATT-1	TNKILC	0.491871
001-053_T0_COL_LP_5p_N1__ACGGCCACAGTCAGCC-1	TNKILC	4.56471
001-053_T0_COL_LP_5p_N1__TGTTCCGTCTGAGTGT-1	TNKILC	4.07456
001-053_T0_COL_LP_5p_N1__CGAGCACTCAGATAAG-1	TNKILC	2.29944
001-053_T0_COL_LP_5p_N1__TTTGCGCTCAGTCCCT-1	TNKILC	8.54411
001-053_T0_COL_LP_5p_N1__TTCTACAGTGTGGCTC-1	TNKILC	2.38965
001-053_T0_COL_LP_5p_N1__CCGTGGAAGCAAATCA-1	TNKILC	1.80942
001-053_T0_COL_LP_5p_N1__CTCGTACGTCTACCTC-1	TNKILC	5.23288
001-053_T0_COL_LP_5p_N1__TGGTTAGTCTCCTATA-1	TNKILC	4.71534
001-053_T0_COL_LP_5p_N1__TCAGGTATCGTACCGG-1	TNKILC	3.00425
001-053_T0_COL_LP_5p_N1__TCAGCAAAGGTGCACA-1	TNKILC	6.81288
001-053_T0_COL_LP_5p_N1__CTACACCTCCCTAACC-1	TNKILC	3.00318
001-053_T0_COL_LP_5p_N1__GATCAGTGTTACAGAA-1	TNKILC	7.10035
001-053_T0_COL_LP_5p_N1__GGTGCGTAGCTAACAA-1	TNKILC	5.82282
001-053_T0_COL_LP_5p_N1__CAACCTCAGAGACTAT-1	TNKILC	5.95785
001-053_T0_COL_LP_5p_N1__TACCTTACATGGGAAC-1	TNKILC	4.29939
001-053_T0_COL_LP_5p_N1__GATCTAGAGTCCAGGA-1	TNKILC	2.71905
001-053_T0_COL_LP_5p_N1__CGAGAAGTCCTGTACC-1	TNKILC	3.55315
001-053_T0_COL_LP_5p_N1__CACCACTCAGTAAGCG-1	TNKILC	2.97681
001-053_T0_COL_LP_5p_N1__TAGTGGTAGGAGCGAG-1	TNKILC	4.73031
001-053_T0_COL_LP_5p_N1__TCGAGGCCATAGGATA-1	TNKILC	4.75121
001-053_T0_COL_LP_5p_N1__CAGAATCAGGAGTCTG-1	TNKILC	4.54356
001-053_T0_COL_LP_5p_N1__CTGTTTAAGATAGCAT-1	TNKILC	6.19228
001-053_T0_COL_LP_5p_N1__TATCAGGTCGGTGTCG-1	TNKILC	4.53745
001-053_T0_COL_LP_5p_N1__AACCATGTCTTTCCTC-1	TNKILC	5.80552
001-053_T0_COL_LP_5p_N1__ACTGAGTTCGGTTAAC-1	TNKILC	4.93059
001-053_T0_COL_LP_5p_N1__AAGGCAGAGTGAAGAG-1	TNKILC	2.77597
001-053_T0_COL_LP_5p_N1__TAAGTGCCAAGCGTAG-1	TNKILC	4.12676
001-053_T0_COL_LP_5p_N1__AAAGTAGAGGTGCTAG-1	TNKILC	2.49578
001-053_T0_COL_LP_5p_N1__TCGTACCAGTGGCACA-1	TNKILC	8.85937
001-053_T0_COL_LP_5p_N1__ATGGGAGTCGCTGATA-1	TNKILC	1.42558
001-053_T0_COL_LP_5p_N1__CTCTGGTAGCCCGAAA-1	TNKILC	4.60026
001-053_T0_COL_LP_5p_N1__ATCATCTTCACAGTAC-1	TNKILC	3.18666
001-053_T0_COL_LP_5p_N1__CGTTAGAGTGACGGTA-1	TNKILC	4.67439
001-053_T0_COL_LP_5p_N1__TCAGGATGTCCTCTTG-1	TNKILC	3.47574
001-053_T0_COL_LP_5p_N1__CAGCTAAGTGCAGGTA-1	TNKILC	7.34709
001-053_T0_COL_LP_5p_N1__CACCTTGCAAACGCGA-1	TNKILC	6.58677
001-053_T0_COL_LP_5p_N1__AAAGTAGTCTGGCGTG-1	TNKILC	6.24277
001-053_T0_COL_LP_5p_N1__GATCAGTTCGCAAACT-1	TNKILC	8.37926
001-053_T0_COL_LP_5p_N1__GATCGATAGCTATGCT-1	TNKILC	2.94994
001-053_T0_COL_LP_5p_N1__ATCTACTTCAGCTGGC-1	TNKILC	5.23187
001-053_T0_COL_LP_5p_N1__CTCCTAGGTGGAAAGA-1	TNKILC	2.83824
001-053_T0_COL_LP_5p_N1__CTCTAATGTGTGTGCC-1	TNKILC	8.19785
001-053_T0_COL_LP_5p_N1__CGTTCTGAGCTAGCCC-1	TNKILC	4.01885
001-053_T0_COL_LP_5p_N1__GATCGCGTCCAAACAC-1	TNKILC	2.47637
001-053_T0_COL_LP_5p_N1__CCTTACGGTACTCAAC-1	TNKILC	2.98218
001-053_T0_COL_LP_5p_N1__AGAGCTTTCCGCAGTG-1	TNKILC	5.89052
001-053_T0_COL_LP_5p_N1__GCATGTAAGTCGTACT-1	TNKILC	5.0914
001-053_T0_COL_LP_5p_N1__CAAGAAACAGTGGAGT-1	TNKILC	3.944
001-053_T0_COL_LP_5p_N1__CTACCCACATGGTCAT-1	TNKILC	1.99071
001-053_T0_COL_LP_5p_N1__CCACTACCAGTAGAGC-1	TNKILC	0.895041
001-053_T0_COL_LP_5p_N1__CGCTTCAAGGATGTAT-1	TNKILC	6.4316
001-053_T0_COL_LP_5p_N1__CTACACCAGTGTACCT-1	TNKILC	4.86866
001-053_T0_COL_LP_5p_N1__CGATGTATCATCGCTC-1	TNKILC	6.11429
001-053_T0_COL_LP_5p_N1__GCAGTTATCAGCTCGG-1	TNKILC	3.69273
001-053_T0_COL_LP_5p_N1__TAGTTGGTCCGAACGC-1	TNKILC	2.31108
001-053_T0_COL_LP_5p_N1__GTCACAAGTAGAAAGG-1	TNKILC	3.86195
001-053_T0_COL_LP_5p_N1__ACTTACTAGTCCATAC-1	TNKILC	1.02856
001-053_T0_COL_LP_5p_N1__TACAGTGGTATATCCG-1	TNKILC	6.18223
001-053_T0_COL_LP_5p_N1__ACGCCAGTCGCCGTGA-1	TNKILC	3.80548
001-053_T0_COL_LP_5p_N1__CGGTTAACATGGTCTA-1	TNKILC	5.52679
001-053_T0_COL_LP_5p_N1__TCTTCGGCAGACAAAT-1	TNKILC	4.50663
001-053_T0_COL_LP_5p_N1__GCAATCAAGGCCGAAT-1	TNKILC	4.33746
001-053_T0_COL_LP_5p_N1__TTGTAGGCAGCAGTTT-1	TNKILC	1.82298
001-053_T0_COL_LP_5p_N1__CACACTCCAATAACGA-1	TNKILC	5.01311
001-053_T0_COL_LP_5p_N1__CCATGTCTCAGCTTAG-1	TNKILC	5.00491
001-053_T0_COL_LP_5p_N1__CTACATTCAAAGTGCG-1	TNKILC	4.75769
001-053_T0_COL_LP_5p_N1__AGCGTATTCGTATCAG-1	TNKILC	3.84962
001-053_T0_COL_LP_5p_N1__AAAGCAAAGATGTCGG-1	TNKILC	4.60262
001-053_T0_COL_LP_5p_N1__CAGGTGCAGCTGAACG-1	TNKILC	1.09973
001-053_T0_COL_LP_5p_N1__CGAGAAGGTGCACGAA-1	TNKILC	3.30283
001-053_T0_COL_LP_5p_N1__ATAACGCAGCCACGCT-1	TNKILC	4.05118
001-053_T0_COL_LP_5p_N1__ACGATGTTCATGTCCC-1	TNKILC	4.89812
001-053_T0_COL_LP_5p_N1__GGTGAAGAGAAGGTTT-1	TNKILC	4.02653
001-053_T0_COL_LP_5p_N1__ACTTTCACAGCATGAG-1	TNKILC	7.65663
001-053_T0_COL_LP_5p_N1__TTAGGCATCAGCTGGC-1	TNKILC	1.3375
001-053_T0_COL_LP_5p_N1__TGTCCCATCCATGAGT-1	TNKILC	5.3186
001-053_T0_COL_LP_5p_N1__TATGCCCAGAGGACGG-1	TNKILC	4.43609
001-053_T0_COL_LP_5p_N1__AAACCTGTCGTCACGG-1	TNKILC	8.82766
001-053_T0_COL_LP_5p_N1__GACGGCTTCGATAGAA-1	TNKILC	2.24635
001-053_T0_COL_LP_5p_N1__GCAGCCACAATTGCTG-1	TNKILC	4.2224
001-053_T0_COL_LP_5p_N1__GTCTCGTAGTCCAGGA-1	TNKILC	4.45443
001-053_T0_COL_LP_5p_N1__TCTATTGGTGCTCTTC-1	TNKILC	4.06424
001-053_T0_COL_LP_5p_N1__TGACGGCGTCCCTACT-1	TNKILC	1.83876
001-053_T0_COL_LP_5p_N1__CGGAGTCAGCTGTTCA-1	TNKILC	7.16226
001-053_T0_COL_LP_5p_N1__TTCTCAATCCCATTAT-1	TNKILC	5.32766
001-053_T0_COL_LP_5p_N1__ATGAGGGTCCGCAGTG-1	TNKILC	4.25675
001-053_T0_COL_LP_5p_N1__CCTACACTCCTTGCCA-1	TNKILC	2.9479
001-053_T0_COL_LP_5p_N1__CCTCTGATCCATGAAC-1	TNKILC	3.53286
001-053_T0_COL_LP_5p_N1__AGAGCTTAGGCCCTTG-1	TNKILC	1.26841
001-053_T0_COL_LP_5p_N1__CGGTTAAGTGCATCTA-1	TNKILC	7.58276
001-053_T0_COL_LP_5p_N1__GCGCAGTAGTATCGAA-1	TNKILC	2.95845
001-053_T0_COL_LP_5p_N1__TTGGCAACATTGCGGC-1	TNKILC	2.03753
001-053_T0_COL_LP_5p_N1__TCGGTAATCCATGAAC-1	TNKILC	6.29124
001-053_T0_COL_LP_5p_N1__AGGCCACCAGGCTCAC-1	TNKILC	5.27077
001-053_T0_COL_LP_5p_N1__GAGGTGAAGAGCTGCA-1	TNKILC	10.1469
001-053_T0_COL_LP_5p_N1__GACTGCGAGACGCAAC-1	TNKILC	4.11941
001-053_T0_COL_LP_5p_N1__AGGGATGGTACTCAAC-1	TNKILC	3.88486
001-053_T0_COL_LP_5p_N1__CATGACAAGTTCGCGC-1	TNKILC	5.39985
001-053_T0_COL_LP_5p_N1__CAGCGACAGTGCGATG-1	TNKILC	5.345
001-053_T0_COL_LP_5p_N1__AAGACCTGTACCGCTG-1	TNKILC	3.35519
001-053_T0_COL_LP_5p_N1__ATGGGAGAGCTAGTGG-1	TNKILC	6.44288
001-053_T0_COL_LP_5p_N1__TACCTATTCATGTCCC-1	TNKILC	3.71219
001-053_T0_COL_LP_5p_N1__CAAGGCCAGGAGTTGC-1	TNKILC	5.9044
001-053_T0_COL_LP_5p_N1__GGGAATGAGTACATGA-1	TNKILC	1.45325
001-053_T0_COL_LP_5p_N1__CGATCGGCAGATGAGC-1	TNKILC	2.36099
001-053_T0_COL_LP_5p_N1__CTTCTCTGTAGAAAGG-1	TNKILC	0.937473
001-053_T0_COL_LP_5p_N1__AAAGCAAGTTATCCGA-1	TNKILC	4.83002
001-053_T0_COL_LP_5p_N1__GACGGCTCACCAGGTC-1	TNKILC	3.35364
001-053_T0_COL_LP_5p_N1__CAAGAAACACTACAGT-1	TNKILC	6.74202
001-053_T0_COL_LP_5p_N1__CCTCTGATCAGCCTAA-1	TNKILC	3.07665
001-053_T0_COL_LP_5p_N1__ACACTGACAATAACGA-1	TNKILC	3.0501
001-053_T0_COL_LP_5p_N1__AAATGCCCATGCTGGC-1	TNKILC	6.33778
001-053_T0_COL_LP_5p_N1__GGGATGACAGATGGCA-1	TNKILC	3.10711
001-053_T0_COL_LP_5p_N1__CTGAAACAGACTGTAA-1	TNKILC	3.76244
001-053_T0_COL_LP_5p_N1__TACGGTATCGACCAGC-1	TNKILC	1.67378
001-053_T0_COL_LP_5p_N1__ATCACGAAGCTGCGAA-1	TNKILC	4.91049
001-053_T0_COL_LP_5p_N1__AGCGGTCCAGCTCCGA-1	TNKILC	4.53882
001-053_T0_COL_LP_5p_N1__GCAATCAGTATAAACG-1	TNKILC	4.92425
001-053_T0_COL_LP_5p_N1__TCTGGAACAATAGCAA-1	TNKILC	3.66669
001-053_T0_COL_LP_5p_N1__ACATCAGCATCTATGG-1	TNKILC	8.23483
001-053_T0_COL_LP_5p_N1__CGGAGTCAGAAGAAGC-1	TNKILC	5.63671
001-053_T0_COL_LP_5p_N1__AGGCCGTGTTGTGGAG-1	TNKILC	3.85425
001-053_T0_COL_LP_5p_N1__GATGAAATCGCGCCAA-1	TNKILC	5.49907
001-053_T0_COL_LP_5p_N1__CTGTGCTGTTGTTTGG-1	TNKILC	7.7549
001-053_T0_COL_LP_5p_N1__GGAGCAAGTTCGGGCT-1	TNKILC	4.99817
001-053_T0_COL_LP_5p_N1__AGGTCATAGACTTTCG-1	TNKILC	4.59612
001-053_T0_COL_LP_5p_N1__CCTAGCTCAGGACGTA-1	TNKILC	3.45103
001-053_T0_COL_LP_5p_N1__TCATTACGTCTCTTTA-1	TNKILC	3.54872
001-053_T0_COL_LP_5p_N1__TCGGGACCACGAGAGT-1	TNKILC	3.84688
001-053_T0_COL_LP_5p_N1__TTCCCAGTCGTCCGTT-1	TNKILC	3.68034
001-053_T0_COL_LP_5p_N1__TGCTGCTTCCAAACAC-1	TNKILC	4.21811
001-053_T0_COL_LP_5p_N1__GTAGGCCGTTCTGAAC-1	TNKILC	3.43109
001-053_T0_COL_LP_5p_N1__AACACGTAGTCTCAAC-1	TNKILC	3.88912
001-053_T0_COL_LP_5p_N1__GCGGGTTCATGCCACG-1	TNKILC	2.19833
001-053_T0_COL_LP_5p_N1__GCTGCTTTCTTACCGC-1	TNKILC	3.21515
001-053_T0_COL_LP_5p_N1__AGAGTGGAGGTAGCCA-1	TNKILC	2.62328
001-053_T0_COL_LP_5p_N1__ACGTCAATCTTGTTTG-1	TNKILC	4.97991
001-053_T0_COL_LP_5p_N1__CATATGGTCGCCTGAG-1	TNKILC	1.83915
001-053_T0_COL_LP_5p_N1__CCAATCCAGCTGAAAT-1	TNKILC	4.03714
001-053_T0_COL_LP_5p_N1__AAGCCGCCAAGTCTAC-1	TNKILC	1.98147
001-053_T0_COL_LP_5p_N1__TATTACCAGGCATGTG-1	TNKILC	3.26253
001-053_T0_COL_LP_5p_N1__CGTCCATCAAACAACA-1	TNKILC	3.65727
001-053_T0_COL_LP_5p_N1__GACAGAGCATCCCATC-1	TNKILC	4.09696
001-053_T0_COL_LP_5p_N1__TTGACTTCAGTAACGG-1	TNKILC	3.42775
001-053_T0_COL_LP_5p_N1__TCATTTGAGGGAGTAA-1	TNKILC	8.9942
001-053_T0_COL_LP_5p_N1__TCAATCTTCCAGTAGT-1	TNKILC	4.14424
001-053_T0_COL_LP_5p_N1__TTCTACAGTTGAACTC-1	TNKILC	5.25776
001-053_T0_COL_LP_5p_N1__CGCTTCACAGATGAGC-1	TNKILC	4.81665
001-053_T0_COL_LP_5p_N1__GGATGTTAGTGGGTTG-1	TNKILC	3.86957
001-053_T0_COL_LP_5p_N1__CCGGGATCAGACAAGC-1	TNKILC	7.27767
001-053_T0_COL_LP_5p_N1__GACGTTAGTCCGTCAG-1	TNKILC	2.70053
001-053_T0_COL_LP_5p_N1__CAGCCGATCTTATCTG-1	TNKILC	3.084
001-053_T0_COL_LP_5p_N1__CGATTGAAGTAAGTAC-1	TNKILC	2.55187
001-053_T0_COL_LP_5p_N1__AAAGCAACATGCAACT-1	TNKILC	5.17169
001-053_T0_COL_LP_5p_N1__CACTCCACAGCTATTG-1	TNKILC	1.18776
001-053_T0_COL_LP_5p_N1__AGTGAGGTCACAATGC-1	TNKILC	3.02323
001-053_T0_COL_LP_5p_N1__TTTGCGCTCTCAAACG-1	TNKILC	3.9884
001-053_T0_COL_LP_5p_N1__AGGGATGGTTCCACAA-1	TNKILC	1.80041
001-053_T0_COL_LP_5p_N1__CCGTGGAGTTACGACT-1	TNKILC	4.92062
001-053_T0_COL_LP_5p_N1__ACGCAGCAGGCAAAGA-1	TNKILC	3.75656
001-053_T0_COL_LP_5p_N1__CGATGTATCCGCGTTT-1	TNKILC	6.257
001-053_T0_COL_LP_5p_N1__TCAGGATTCGTAGGAG-1	TNKILC	4.46564
001-053_T0_COL_LP_5p_N1__TCAGGATAGGCCCGTT-1	TNKILC	5.74964
001-053_T0_COL_LP_5p_N1__TCGGTAATCAGTGTTG-1	TNKILC	6.41185
001-053_T0_COL_LP_5p_N1__TCACAAGGTATAAACG-1	TNKILC	3.81129
001-053_T0_COL_LP_5p_N1__AGACGTTAGAGTACCG-1	TNKILC	3.39053
001-053_T0_COL_LP_5p_N1__CTTACCGGTAGCTAAA-1	TNKILC	2.34564
001-053_T0_COL_LP_5p_N1__CCTTACGTCTGGCGAC-1	TNKILC	5.48753
001-053_T0_COL_LP_5p_N1__AGAGCTTGTGATAAAC-1	TNKILC	4.02208
001-053_T0_COL_LP_5p_N1__CATCAGATCGTCTGAA-1	TNKILC	0.970315
001-053_T0_COL_LP_5p_N1__CGGACGTCAGATTGCT-1	TNKILC	5.38242
001-053_T0_COL_LP_5p_N1__CAGCAGCTCCGCAGTG-1	TNKILC	0.313893
001-053_T0_COL_LP_5p_N1__GGTGAAGAGGGATACC-1	TNKILC	5.07017
001-053_T0_COL_LP_5p_N1__TTCTCCTCAGCATGAG-1	TNKILC	6.8969
001-053_T0_COL_LP_5p_N1__ACGGAGATCTTAGCCC-1	TNKILC	1.75272
001-053_T0_COL_LP_5p_N1__TTCTCCTGTGTGTGCC-1	TNKILC	4.48005
001-053_T0_COL_LP_5p_N1__TGCCAAAAGCTAGCCC-1	TNKILC	6.14246
001-053_T0_COL_LP_5p_N1__TGTGGTAAGTAATCCC-1	TNKILC	4.10965
001-053_T0_COL_LP_5p_N1__GCAAACTGTGCTCTTC-1	TNKILC	2.91872
001-053_T0_COL_LP_5p_N1__CTTACCGCAATGGAGC-1	TNKILC	4.35685
001-053_T0_COL_LP_5p_N1__CAAGAAAGTCTCTTTA-1	TNKILC	3.97428
001-053_T0_COL_LP_5p_N1__CGATGTAAGGGATCTG-1	TNKILC	2.97814
001-053_T0_COL_LP_5p_N1__AACTCAGTCCTATGTT-1	TNKILC	8.38833
001-053_T0_COL_LP_5p_N1__TTATGCTTCATAAAGG-1	TNKILC	5.86465
001-053_T0_COL_LP_5p_N1__AGACGTTTCGTGGACC-1	TNKILC	4.80771
001-053_T0_COL_LP_5p_N1__TTTACTGTCGTGGGAA-1	TNKILC	8.8386
001-053_T0_COL_LP_5p_N1__CCGGGATGTTACTGAC-1	TNKILC	3.1394
001-053_T0_COL_LP_5p_N1__TCGAGGCTCGCAAACT-1	TNKILC	2.98624
001-053_T0_COL_LP_5p_N1__CGAACATAGAAACGAG-1	TNKILC	3.75254
001-053_T0_COL_LP_5p_N1__AGTAGTCAGTTGCAGG-1	TNKILC	5.46566
001-053_T0_COL_LP_5p_N1__AACTCCCCAAGCCGTC-1	TNKILC	3.84481
001-053_T0_COL_LP_5p_N1__CTCTGGTAGATACACA-1	TNKILC	2.04974
001-053_T0_COL_LP_5p_N1__AGTGAGGAGAAGGGTA-1	TNKILC	5.71159
001-053_T0_COL_LP_5p_N1__GACTGCGAGGCAGTCA-1	TNKILC	5.93305
001-053_T0_COL_LP_5p_N1__GACGCGTTCACTATTC-1	TNKILC	4.64535
001-053_T0_COL_LP_5p_N1__GCTGCGAGTGGCGAAT-1	TNKILC	1.16253
001-053_T0_COL_LP_5p_N1__AGTAGTCAGAGCCCAA-1	TNKILC	3.56727
001-053_T0_COL_LP_5p_N1__CCTACACTCAGAAATG-1	TNKILC	3.36478
001-053_T0_COL_LP_5p_N1__CAAGTTGCAACTGCGC-1	TNKILC	4.13422
001-053_T0_COL_LP_5p_N1__TATGCCCGTTCGCTAA-1	TNKILC	0.515112
001-053_T0_COL_LP_5p_N1__AGCTCTCGTCACCCAG-1	TNKILC	5.25514
001-053_T0_COL_LP_5p_N1__TACTCGCTCCACTGGG-1	TNKILC	2.5518
001-053_T0_COL_LP_5p_N1__TAGGCATTCAGAGACG-1	TNKILC	3.5934
001-053_T0_COL_LP_5p_N1__AGGCCACCATACGCCG-1	TNKILC	6.14302
001-053_T0_COL_LP_5p_N1__TGTTCCGAGCAGCCTC-1	TNKILC	5.32126
001-053_T0_COL_LP_5p_N1__CTGATCCCACCCTATC-1	TNKILC	5.00011
001-053_T0_COL_LP_5p_N1__GACAGAGGTTGGTGGA-1	TNKILC	2.02204
001-053_T0_COL_LP_5p_N1__GCTGCAGCATGCGCAC-1	TNKILC	4.28738
001-053_T0_COL_LP_5p_N1__CAGCTGGTCATGTCCC-1	TNKILC	7.49498
001-053_T0_COL_LP_5p_N1__TAGTTGGTCCAGATCA-1	TNKILC	3.9687
001-053_T0_COL_LP_5p_N1__TGACAACGTCCGAAGA-1	TNKILC	5.21422
001-053_T0_COL_LP_5p_N1__CTACACCCAACACGCC-1	TNKILC	2.1497
001-053_T0_COL_LP_5p_N1__CGTTAGAAGCCCGAAA-1	TNKILC	1.80301
001-053_T0_COL_LP_5p_N1__ACATGGTTCAAAGACA-1	TNKILC	5.33051
001-053_T0_COL_LP_5p_N1__GATTCAGAGGATGGTC-1	TNKILC	2.61208
001-053_T0_COL_LP_5p_N1__TAGAGCTTCTGGTATG-1	TNKILC	5.38633
001-053_T0_COL_LP_5p_N1__GATCGATTCACAGGCC-1	TNKILC	4.41824
001-053_T0_COL_LP_5p_N1__CAAGATCTCGAGAGCA-1	TNKILC	3.65935
001-053_T0_COL_LP_5p_N1__CGGGTCACACCAGATT-1	TNKILC	2.81975
001-053_T0_COL_LP_5p_N1__TCAGGTACACGAAATA-1	TNKILC	2.43344
001-053_T0_COL_LP_5p_N1__CTCAGAAGTGGGTCAA-1	TNKILC	3.11894
001-053_T0_COL_LP_5p_N1__AGGTCATTCCCTGACT-1	TNKILC	7.70191
001-053_T0_COL_LP_5p_N1__CAAGGCCCACAACGTT-1	TNKILC	2.67208
001-053_T0_COL_LP_5p_N1__GAAATGAGTGACAAAT-1	TNKILC	4.73101
001-053_T0_COL_LP_5p_N1__TGGGCGTGTACCGGCT-1	TNKILC	4.88386
001-053_T0_COL_LP_5p_N1__CAGGTGCCACGGTAGA-1	TNKILC	2.34211
001-053_T0_COL_LP_5p_N1__GAAACTCCACACCGCA-1	TNKILC	3.98097
001-053_T0_COL_LP_5p_N1__TTTCCTCTCGGCGCTA-1	TNKILC	5.58141
001-053_T0_COL_LP_5p_N1__CCGTACTAGTGAAGAG-1	TNKILC	3.1289
001-053_T0_COL_LP_5p_N1__AAGGCAGGTGTGCCTG-1	TNKILC	1.68045
001-053_T0_COL_LP_5p_N1__GTACGTAAGGCCCTTG-1	TNKILC	2.56409
001-053_T0_COL_LP_5p_N1__TGGTTAGAGCAATCTC-1	TNKILC	2.06689
001-053_T0_COL_LP_5p_N1__TTCTCAATCTAACTGG-1	TNKILC	0.134391
001-053_T0_COL_LP_5p_N1__TGCGTGGCACGGCGTT-1	TNKILC	5.23269
001-053_T0_COL_LP_5p_N1__GTGCGGTAGGACATTA-1	TNKILC	3.62027
001-053_T0_COL_LP_5p_N1__TTAACTCGTACACCGC-1	TNKILC	2.72183
001-053_T0_COL_LP_5p_N1__TGTCCCAAGACTGGGT-1	TNKILC	5.69266
001-053_T0_COL_LP_5p_N1__GTCTTCGGTAGCGCTC-1	TNKILC	4.81499
001-053_T0_COL_LP_5p_N1__CAGCGACGTCCAAGTT-1	TNKILC	5.00013
001-053_T0_COL_LP_5p_N1__ATAAGAGCAGGTGCCT-1	TNKILC	5.87425
001-053_T0_COL_LP_5p_N1__CTCAGAACAAACCTAC-1	TNKILC	10.0086
001-053_T0_COL_LP_5p_N1__GTAGGCCTCGGATGTT-1	TNKILC	7.25111
001-053_T0_COL_LP_5p_N1__CCATGTCTCCTCTAGC-1	TNKILC	5.47552
001-053_T0_COL_LP_5p_N1__TCTGGAATCACCAGGC-1	TNKILC	2.67293
001-053_T0_COL_LP_5p_N1__TCAATCTAGTGTACTC-1	TNKILC	2.99601
001-053_T0_COL_LP_5p_N1__GATCGATAGGCTAGAC-1	TNKILC	6.12591
001-053_T0_COL_LP_5p_N1__GACGGCTCATGCCACG-1	TNKILC	3.21045
001-053_T0_COL_LP_5p_N1__CTAGCCTCAGTATGCT-1	TNKILC	0.283836
001-053_T0_COL_LP_5p_N1__CACATTTCACCCAGTG-1	TNKILC	3.08141
001-053_T0_COL_LP_5p_N1__GGTGTTAGTCGAATCT-1	TNKILC	3.37731
001-053_T0_COL_LP_5p_N1__TCTTCGGTCGACGGAA-1	TNKILC	3.37927
001-053_T0_COL_LP_5p_N1__AATCCAGAGTTCGATC-1	TNKILC	2.81522
001-053_T0_COL_LP_5p_N1__TCAGCTCAGTTTCCTT-1	TNKILC	4.00875
001-053_T0_COL_LP_5p_N1__GTGCTTCCATGTTGAC-1	TNKILC	5.07544
001-053_T0_COL_LP_5p_N1__GGAATAAAGTGTGAAT-1	TNKILC	6.21208
001-053_T0_COL_LP_5p_N1__GGTATTGAGCCACTAT-1	TNKILC	4.95633
001-053_T0_COL_LP_5p_N1__GTTCTCGGTGATAAAC-1	TNKILC	2.38697
001-053_T0_COL_LP_5p_N1__TGAGCCGCACTGTGTA-1	TNKILC	3.53856
001-053_T0_COL_LP_5p_N1__ACGGCCATCTATCCCG-1	TNKILC	3.50332
001-053_T0_COL_LP_5p_N1__TCACAAGAGTGTTTGC-1	TNKILC	3.22081
001-053_T0_COL_LP_5p_N1__CGTCCATCAATCACAC-1	TNKILC	3.99738
001-053_T0_COL_LP_5p_N1__CTCGGGAAGTTGAGAT-1	TNKILC	5.55777
001-053_T0_COL_LP_5p_N1__CAGGTGCTCGCCATAA-1	TNKILC	3.51814
001-053_T0_COL_LP_5p_N1__GAATAAGGTCTGGAGA-1	TNKILC	6.36276
001-053_T0_COL_LP_5p_N1__CTAATGGTCTTGTATC-1	TNKILC	4.96859
001-053_T0_COL_LP_5p_N1__AGGGATGTCTGCAAGT-1	TNKILC	4.94609
001-053_T0_COL_LP_5p_N1__GCATGCGTCCGCGTTT-1	TNKILC	4.5721
001-053_T0_COL_LP_5p_N1__TGGTTAGGTCCGAACC-1	TNKILC	2.67576
001-053_T0_COL_LP_5p_N1__CGCTGGATCACCCGAG-1	TNKILC	5.09048
001-053_T0_COL_LP_5p_N1__GACAGAGGTCCAGTGC-1	TNKILC	4.74624
001-053_T0_COL_LP_5p_N1__GTCGGGTCATTTGCTT-1	TNKILC	5.91171
001-053_T0_COL_LP_5p_N1__GTAGGCCGTAGAGCTG-1	TNKILC	5.27175
001-053_T0_COL_LP_5p_N1__CGTAGGCCATGCGCAC-1	TNKILC	3.48531
001-053_T0_COL_LP_5p_N1__GACGCGTCACTACAGT-1	TNKILC	2.18556
001-053_T0_COL_LP_5p_N1__TCAACGAAGTCTCAAC-1	TNKILC	4.83428
001-053_T0_COL_LP_5p_N1__AAGACCTTCTAACGGT-1	TNKILC	4.39061
001-053_T0_COL_LP_5p_N1__AGGTCCGGTAAGTAGT-1	TNKILC	3.35892
001-053_T0_COL_LP_5p_N1__TCTCTAACAGTACACT-1	TNKILC	2.83968
001-053_T0_COL_LP_5p_N1__CACCTTGAGGAGCGTT-1	TNKILC	4.38864
001-053_T0_COL_LP_5p_N1__GAATAAGGTTAGATGA-1	TNKILC	3.41406
001-053_T0_COL_LP_5p_N1__CTACGTCCATTTCAGG-1	TNKILC	3.34554
001-053_T0_COL_LP_5p_N1__CCTTACGAGGGTGTGT-1	TNKILC	5.12483
001-053_T0_COL_LP_5p_N1__CGATTGATCCGCAAGC-1	TNKILC	4.62052
001-053_T0_COL_LP_5p_N1__TTGGCAATCGTTTGCC-1	TNKILC	2.18618
001-053_T0_COL_LP_5p_N1__TCAATCTAGTCGATAA-1	TNKILC	3.77654
001-053_T0_COL_LP_5p_N1__TTGCCGTCAACGCACC-1	TNKILC	3.28099
001-053_T0_COL_LP_5p_N1__GCAGTTACAAGAAAGG-1	TNKILC	7.31642
001-053_T0_COL_LP_5p_N1__GGCCGATCATTAGGCT-1	TNKILC	2.04753
001-053_T0_COL_LP_5p_N1__TATTACCTCAGTTGAC-1	TNKILC	2.90991
001-053_T0_COL_LP_5p_N1__CCTAAAGAGTACGTTC-1	TNKILC	3.77678
001-053_T0_COL_LP_5p_N1__GAACCTAAGGGATGGG-1	TNKILC	6.71295
001-053_T0_COL_LP_5p_N1__AGGTCATAGTCAAGGC-1	TNKILC	4.42138
001-053_T0_COL_LP_5p_N1__GTGCATAGTGTGGCTC-1	TNKILC	4.83684
001-053_T0_COL_LP_5p_N1__CCACGGAAGCTTCGCG-1	TNKILC	3.22476
001-053_T0_COL_LP_5p_N1__CATTCGCCAGCCTTTC-1	TNKILC	3.22514
001-053_T0_COL_LP_5p_N1__GAATGAAGTATTACCG-1	TNKILC	3.31594
001-053_T0_COL_LP_5p_N1__TCATTACGTAAACGCG-1	TNKILC	3.72672
001-053_T0_COL_LP_5p_N1__ATAGACCAGAGACGAA-1	TNKILC	3.93019
001-053_T0_COL_LP_5p_N1__TAGCCGGGTTCGTCTC-1	TNKILC	6.75651
001-053_T0_COL_LP_5p_N1__GCACTCTAGCCCTAAT-1	TNKILC	4.38912
001-053_T0_COL_LP_5p_N1__GCCTCTATCTTTACGT-1	TNKILC	2.71811
001-053_T0_COL_LP_5p_N1__ACTGCTCAGCCCAGCT-1	TNKILC	4.39823
001-053_T0_COL_LP_5p_N1__TAAGTGCGTCTAGGTT-1	TNKILC	6.87269
001-053_T0_COL_LP_5p_N1__GATCAGTCACAGACTT-1	TNKILC	3.8248
001-053_T0_COL_LP_5p_N1__GACTGCGTCTAACTCT-1	TNKILC	5.67508
001-053_T0_COL_LP_5p_N1__TTAGGCACATCGTCGG-1	TNKILC	4.01237
001-053_T0_COL_LP_5p_N1__GAATGAACAATGTTGC-1	TNKILC	2.0767
001-053_T0_COL_LP_5p_N1__GGCTGGTGTGCGCTTG-1	TNKILC	3.87695
001-053_T0_COL_LP_5p_N1__GCAAACTTCCGTCAAA-1	TNKILC	5.11159
001-053_T0_COL_LP_5p_N1__TCAATCTTCAAACGGG-1	TNKILC	3.60417
001-053_T0_COL_LP_5p_N1__ACCTTTATCTCGGACG-1	TNKILC	3.42091
001-053_T0_COL_LP_5p_N1__GTGCAGCAGTGGGATC-1	TNKILC	4.23751
001-053_T0_COL_LP_5p_N1__CTTCTCTGTGAGTGAC-1	TNKILC	6.52199
001-053_T0_COL_LP_5p_N1__GGATGTTGTTACGACT-1	TNKILC	2.59428
001-053_T0_COL_LP_5p_N1__CCGTACTAGTCAATAG-1	TNKILC	2.49083
001-053_T0_COL_LP_5p_N1__GGACATTAGCCTTGAT-1	TNKILC	4.28267
001-053_T0_COL_LP_5p_N1__TTGTAGGTCCGAACGC-1	TNKILC	1.06187
001-053_T0_COL_LP_5p_N1__GTCTCGTGTTACCGAT-1	TNKILC	3.79882
001-053_T0_COL_LP_5p_N1__TAGTGGTAGCTACCTA-1	TNKILC	2.75958
001-053_T0_COL_LP_5p_N1__ACTGAGTAGAGTCGGT-1	TNKILC	1.08212
001-053_T0_COL_LP_5p_N1__CATTATCCAGCCTGTG-1	TNKILC	3.52116
001-053_T0_COL_LP_5p_N1__TATGCCCAGCACCGTC-1	TNKILC	1.99187
001-053_T0_COL_LP_5p_N1__CTCGGAGAGCTCCTTC-1	TNKILC	2.26593
001-053_T0_COL_LP_5p_N1__ATCATCTCAGGGTTAG-1	TNKILC	4.75622
001-053_T0_COL_LP_5p_N1__CAGCAGCCACCGATAT-1	TNKILC	6.20538
001-053_T0_COL_LP_5p_N1__CTCGAAAGTATAGGGC-1	TNKILC	1.76124
001-053_T0_COL_LP_5p_N1__CGGCTAGCAGTAAGCG-1	TNKILC	3.37176
001-053_T0_COL_LP_5p_N1__AGCAGCCCAATTCCTT-1	TNKILC	1.03805
001-053_T0_COL_LP_5p_N1__CTGCGGATCACGATGT-1	TNKILC	4.48459
001-053_T0_COL_LP_5p_N1__CTCCTAGTCCGCATAA-1	TNKILC	10.499
001-053_T0_COL_LP_5p_N1__CGACTTCCACTATCTT-1	TNKILC	3.63046
001-053_T0_COL_LP_5p_N1__TACTCGCGTCCGTCAG-1	TNKILC	5.11209
001-053_T0_COL_LP_5p_N1__TAGTGGTCACGCCAGT-1	TNKILC	4.61393
001-053_T0_COL_LP_5p_N1__TGGCGCAAGCGGATCA-1	TNKILC	2.7652
001-053_T0_COL_LP_5p_N1__TCCACACGTCCAAGTT-1	TNKILC	1.91104
001-053_T0_COL_LP_5p_N1__CACCAGGAGGCGCTCT-1	TNKILC	5.89153
001-053_T0_COL_LP_5p_N1__AACCGCGCAGGGTACA-1	TNKILC	5.26787
001-053_T0_COL_LP_5p_N1__GCGCCAACAAGTCTAC-1	TNKILC	2.60816
001-053_T0_COL_LP_5p_N1__GATGCTATCACCCGAG-1	TNKILC	4.13334
001-053_T0_COL_LP_5p_N1__TGCGGGTGTCAGTGGA-1	TNKILC	6.219
001-053_T0_COL_LP_5p_N1__CAGCGACGTGAGGGTT-1	TNKILC	3.97072
001-053_T0_COL_LP_5p_N1__TCAGGTAGTGGTCCGT-1	TNKILC	5.09763
001-053_T0_COL_LP_5p_N1__GATCTAGCAGCGATCC-1	TNKILC	3.49958
001-053_T0_COL_LP_5p_N1__CTACCCAAGTCGTACT-1	TNKILC	3.7357
001-053_T0_COL_LP_5p_N1__CCATTCGAGGAGTACC-1	TNKILC	4.51223
001-053_T0_COL_LP_5p_N1__TCTTTCCCACCTTGTC-1	TNKILC	4.35129
001-053_T0_COL_LP_5p_N1__AGGGAGTTCTATCCTA-1	TNKILC	7.01163
001-053_T0_COL_LP_5p_N1__GCAGTTACACTCAGGC-1	TNKILC	4.07799
001-053_T0_COL_LP_5p_N1__GATGCTAAGACGCAAC-1	TNKILC	3.81158
001-053_T0_COL_LP_5p_N1__CCACGGAAGCTGTTCA-1	TNKILC	5.71079
001-053_T0_COL_LP_5p_N1__CGCTATCAGGGCACTA-1	TNKILC	9.90249
001-053_T0_COL_LP_5p_N1__CGAGCCACATGGGAAC-1	TNKILC	6.93543
001-053_T0_COL_LP_5p_N1__GCGACCATCATGCTCC-1	TNKILC	0.71302
001-053_T0_COL_LP_5p_N1__ATGGGAGTCAACACTG-1	TNKILC	5.55495
001-053_T0_COL_LP_5p_N1__GTCCTCAGTAGAAAGG-1	TNKILC	3.57562
001-053_T0_COL_LP_5p_N1__CCGTACTAGGGAACGG-1	TNKILC	2.33893
001-053_T0_COL_LP_5p_N1__AGCCTAAGTGCACTTA-1	TNKILC	3.97052
001-053_T0_COL_LP_5p_N1__AAACGGGCACCAGATT-1	TNKILC	2.58376
001-053_T0_COL_LP_5p_N1__TGGCGCATCTGGTTCC-1	TNKILC	4.20448
001-053_T0_COL_LP_5p_N1__TTGGCAAGTACAGTTC-1	TNKILC	5.84836
001-053_T0_COL_LP_5p_N1__CCTCAGTCAACGCACC-1	TNKILC	4.78553
001-053_T0_COL_LP_5p_N1__TTCTTAGTCCGGCACA-1	TNKILC	2.81714
001-053_T0_COL_LP_5p_N1__CTCGGAGCACATTAGC-1	TNKILC	1.55235
001-053_T0_COL_LP_5p_N1__TTCTTAGGTCTTCGTC-1	TNKILC	3.21056
001-053_T0_COL_LP_5p_N1__CTTAACTGTAGTGAAT-1	TNKILC	2.45446
001-053_T0_COL_LP_5p_N1__GTTCGGGCAAGCCCAC-1	TNKILC	7.68825
001-053_T0_COL_LP_5p_N1__AACCATGGTAAATACG-1	TNKILC	0.768883
001-053_T0_COL_LP_5p_N1__TTTCCTCTCAGGCCCA-1	TNKILC	4.8434
001-053_T0_COL_LP_5p_N1__TGAGAGGAGGATATAC-1	TNKILC	4.34645
001-053_T0_COL_LP_5p_N1__ATTTCTGTCCCTAATT-1	TNKILC	4.84251
001-053_T0_COL_LP_5p_N1__AAGTCTGCACCGATAT-1	TNKILC	7.03559
001-053_T0_COL_LP_5p_N1__TACGGATAGTGGACGT-1	TNKILC	4.56765
001-053_T0_COL_LP_5p_N1__CAGCGACAGCCCGAAA-1	TNKILC	3.37693
001-053_T0_COL_LP_5p_N1__CCAATCCCAGTAAGCG-1	TNKILC	2.26407
001-053_T0_COL_LP_5p_N1__TGAGAGGAGTTCGCAT-1	TNKILC	2.86035
001-053_T0_COL_LP_5p_N1__GGGATGATCCGCATAA-1	TNKILC	6.30854
001-053_T0_COL_LP_5p_N1__GCATGATAGCCTCGTG-1	TNKILC	3.22839
001-053_T0_COL_LP_5p_N1__TGCTGCTAGTACGATA-1	TNKILC	1.67793
001-053_T0_COL_LP_5p_N1__CGATGGCAGGGAGTAA-1	TNKILC	5.55605
001-053_T0_COL_LP_5p_N1__CTCTACGAGCGGATCA-1	TNKILC	4.48882
001-053_T0_COL_LP_5p_N1__TGCGCAGAGAAACCGC-1	TNKILC	3.49896
001-053_T0_COL_LP_5p_N1__GTCAAGTTCCTTGCCA-1	TNKILC	2.9682
001-053_T0_COL_LP_5p_N1__AAGGTTCAGGCTACGA-1	TNKILC	1.81615
001-053_T0_COL_LP_5p_N1__CAAGAAAGTCAGAAGC-1	TNKILC	0.482129
001-053_T0_COL_LP_5p_N1__CTAATGGAGTGTACGG-1	TNKILC	5.66827
001-053_T0_COL_LP_5p_N1__CTGATAGTCACGCGGT-1	TNKILC	2.60698
001-053_T0_COL_LP_5p_N1__ATGTGTGAGTTAAGTG-1	TNKILC	6.46389
001-053_T0_COL_LP_5p_N1__ATGCGATTCTACTATC-1	TNKILC	4.34764
001-053_T0_COL_LP_5p_N1__CTCTACGTCACGCGGT-1	TNKILC	2.8872
001-053_T0_COL_LP_5p_N1__GAACATCCAAGCTGTT-1	TNKILC	4.45003
001-053_T0_COL_LP_5p_N1__ATGAGGGTCGCATGAT-1	TNKILC	3.47099
001-053_T0_COL_LP_5p_N1__TATCAGGCATCGGGTC-1	TNKILC	5.41164
001-053_T0_COL_LP_5p_N1__GCCTCTATCCATTCTA-1	TNKILC	4.22038
001-053_T0_COL_LP_5p_N1__TCGCGAGAGTTAGGTA-1	TNKILC	4.46622
001-053_T0_COL_LP_5p_N1__AGCCTAAGTCTTGTCC-1	TNKILC	1.23618
001-053_T0_COL_LP_5p_N1__GGCGTGTTCCATTCTA-1	TNKILC	6.11134
001-053_T0_COL_LP_5p_N1__CTCTACGTCTAACTGG-1	TNKILC	1.22848
001-053_T0_COL_LP_5p_N1__TCTTTCCGTCTTCTCG-1	TNKILC	3.89917
001-053_T0_COL_LP_5p_N1__TCAGGATCATACCATG-1	TNKILC	4.48961
001-053_T0_COL_LP_5p_N1__CCTAAAGGTCTAAAGA-1	TNKILC	9.34406
001-053_T0_COL_LP_5p_N1__TCAGCTCCAAACGTGG-1	TNKILC	3.12352
001-053_T0_COL_LP_5p_N1__AGCGTATAGCTGCGAA-1	TNKILC	2.37362
001-053_T0_COL_LP_5p_N1__AGGGATGCATCGACGC-1	TNKILC	1.42156
001-053_T0_COL_LP_5p_N1__CGAGCCACATGCCTTC-1	TNKILC	4.28659
001-053_T0_COL_LP_5p_N1__AAAGTAGTCAACACAC-1	TNKILC	4.00247
001-053_T0_COL_LP_5p_N1__CGCTATCCATGGAATA-1	TNKILC	1.09918
001-053_T0_COL_LP_5p_N1__GCGCAGTTCCACGCAG-1	TNKILC	6.15966
001-053_T0_COL_LP_5p_N1__GAATAAGGTAGCTCCG-1	TNKILC	1.01334
001-053_T0_COL_LP_5p_N1__TCTTTCCTCCGAGCCA-1	TNKILC	3.97688
001-053_T0_COL_LP_5p_N1__TTAACTCTCCGAACGC-1	TNKILC	3.38802
001-053_T0_COL_LP_5p_N1__CATCAGACAAACTGCT-1	TNKILC	0.433202
001-053_T0_COL_LP_5p_N1__GAATGAAGTCGTCTTC-1	TNKILC	3.02372
001-053_T0_COL_LP_5p_N1__CTGCGGAGTATAATGG-1	TNKILC	2.89548
001-053_T0_COL_LP_5p_N1__TAGTGGTGTTCAACCA-1	TNKILC	1.71927
001-053_T0_COL_LP_5p_N1__TAAACCGCAGCATACT-1	TNKILC	4.35267
001-053_T0_COL_LP_5p_N1__ACCCACTTCTTAGCCC-1	TNKILC	2.11526
001-053_T0_COL_LP_5p_N1__GATCAGTCAACACGCC-1	TNKILC	4.74856
001-053_T0_COL_LP_5p_N1__CTCCTAGAGTGACATA-1	TNKILC	2.56922
001-053_T0_COL_LP_5p_N1__CTTCTCTTCCGTCATC-1	TNKILC	5.10926
001-053_T0_COL_LP_5p_N1__GGGAGATTCCTGTAGA-1	TNKILC	2.58366
001-053_T0_COL_LP_5p_N1__TGCCAAAGTCCCGACA-1	TNKILC	5.86247
001-053_T0_COL_LP_5p_N1__AACTCTTAGGACCACA-1	TNKILC	7.49062
001-053_T0_COL_LP_5p_N1__TCAGGATTCCGAACGC-1	TNKILC	5.30898
001-053_T0_COL_LP_5p_N1__GGCAATTGTTCGAATC-1	TNKILC	5.97726
001-053_T0_COL_LP_5p_N1__AATCCAGAGAACAACT-1	TNKILC	2.80504
001-053_T0_COL_LP_5p_N1__CTAACTTAGTCGAGTG-1	TNKILC	7.57672
001-053_T0_COL_LP_5p_N1__GGTATTGAGTGGAGTC-1	TNKILC	3.06148
001-053_T0_COL_LP_5p_N1__AGAATAGTCAGGATCT-1	TNKILC	3.72548
001-053_T0_COL_LP_5p_N1__GTTCGGGCAGACTCGC-1	TNKILC	7.53964
001-053_T0_COL_LP_5p_N1__GTCGTAAAGGTGCAAC-1	TNKILC	4.52063
001-053_T0_COL_LP_5p_N1__TGTGGTAGTCAGAAGC-1	TNKILC	3.4329
001-053_T0_COL_LP_5p_N1__TGACGGCGTTATCCGA-1	TNKILC	5.47158
001-053_T0_COL_LP_5p_N1__GCAATCAAGACGACGT-1	TNKILC	5.16931
001-053_T0_COL_LP_5p_N1__CGATCGGAGGACAGCT-1	TNKILC	6.18484
001-053_T0_COL_LP_5p_N1__AACTCAGTCTGTCAAG-1	TNKILC	2.32336
001-053_T0_COL_LP_5p_N1__TGTGGTAGTCTGGAGA-1	TNKILC	2.46904
001-053_T0_COL_LP_5p_N1__TAAACCGTCCGATATG-1	TNKILC	3.5462
001-053_T0_COL_LP_5p_N1__TTGGCAAAGCGATATA-1	TNKILC	4.89939
001-053_T0_COL_LP_5p_N1__ATGAGGGAGGAGCGTT-1	TNKILC	7.90913
001-053_T0_COL_LP_5p_N1__GGTGAAGCATAGGATA-1	TNKILC	3.16257
001-053_T0_COL_LP_5p_N1__CGATGTAAGCCAGTTT-1	TNKILC	5.39578
001-053_T0_COL_LP_5p_N1__AGGGTGAAGCTGCAAG-1	TNKILC	4.96023
001-053_T0_COL_LP_5p_N1__ATCGAGTAGGTGGGTT-1	TNKILC	5.90399
001-053_T0_COL_LP_5p_N1__GCAATCACACAGGTTT-1	TNKILC	4.029
001-053_T0_COL_LP_5p_N1__TCTTTCCTCGTTTAGG-1	TNKILC	5.40731
001-053_T0_COL_LP_5p_N1__GTTTCTACACCAGGTC-1	TNKILC	2.72531
001-053_T0_COL_LP_5p_N1__GCAATCACATTAGGCT-1	TNKILC	5.27589
001-053_T0_COL_LP_5p_N1__CACACCTTCCGCAGTG-1	TNKILC	4.21644
001-053_T0_COL_LP_5p_N1__ATCATCTTCGTGGTCG-1	TNKILC	2.95902
001-053_T0_COL_LP_5p_N1__GCTGCTTTCTTTACAC-1	TNKILC	0.437017
001-053_T0_COL_LP_5p_N1__GGATGTTAGAGCCTAG-1	TNKILC	4.22326
001-053_T0_COL_LP_5p_N1__AAGGTTCAGATCCCGC-1	TNKILC	4.71687
001-053_T0_COL_LP_5p_N1__CCTTTCTTCTTCCTTC-1	TNKILC	5.29696
001-053_T0_COL_LP_5p_N1__GTACTTTCAGCTCGCA-1	TNKILC	4.21841
001-053_T0_COL_LP_5p_N1__ACAGCCGAGGCTCATT-1	TNKILC	5.76592
001-053_T0_COL_LP_5p_N1__CGGACACCAAGTTGTC-1	TNKILC	5.79847
001-053_T0_COL_LP_5p_N1__CAAGTTGAGCCAGTTT-1	TNKILC	4.3951
001-053_T0_COL_LP_5p_N1__CACAAACGTAAGTGTA-1	TNKILC	2.88471
001-053_T0_COL_LP_5p_N1__TTAGTTCTCGCATGGC-1	TNKILC	4.62328
001-053_T0_COL_LP_5p_N1__TGCGTGGTCGTGACAT-1	TNKILC	5.28894
001-053_T0_COL_LP_5p_N1__CAGCTAAAGAGTCGGT-1	TNKILC	4.57745
001-053_T0_COL_LP_5p_N1__TCAGATGTCGAATCCA-1	TNKILC	1.76948
001-053_T0_COL_LP_5p_N1__AGCTCCTTCGGCGGTT-1	TNKILC	1.93378
001-053_T0_COL_LP_5p_N1__GTTCTCGGTTCCGTCT-1	TNKILC	2.93766
001-053_T0_COL_LP_5p_N1__TACTCATTCACGGTTA-1	TNKILC	4.66893
001-053_T0_COL_LP_5p_N1__CTGTTTACAACTGGCC-1	TNKILC	1.52333
001-053_T0_COL_LP_5p_N1__CTAGCCTGTCAACTGT-1	TNKILC	4.96912
001-053_T0_COL_LP_5p_N1__CCCTCCTGTTACGTCA-1	TNKILC	5.4593
001-053_T0_COL_LP_5p_N1__TCATTACCAGCATGAG-1	TNKILC	2.6338
001-053_T0_COL_LP_5p_N1__AACCGCGGTACTCTCC-1	TNKILC	7.22912
001-053_T0_COL_LP_5p_N1__CCAGCGATCTGACCTC-1	TNKILC	1.90388
001-053_T0_COL_LP_5p_N1__TGAGCCGGTGGTACAG-1	TNKILC	1.31226
001-053_T0_COL_LP_5p_N1__TACGGATCACCGCTAG-1	TNKILC	4.01685
001-053_T0_COL_LP_5p_N1__TTGTAGGCACGCCAGT-1	TNKILC	5.42917
001-053_T0_COL_LP_5p_N1__CCTTCGAGTTCGGGCT-1	TNKILC	3.73904
001-053_T0_COL_LP_5p_N1__CCTTCCCTCTTCCTTC-1	TNKILC	1.03563
001-053_T0_COL_LP_5p_N1__TGGGAAGAGTCGAGTG-1	TNKILC	2.31874
001-053_T0_COL_LP_5p_N1__GCAATCAGTTGGGACA-1	TNKILC	1.48171
001-053_T0_COL_LP_5p_N1__GGCTGGTTCGTACCGG-1	TNKILC	6.29409
001-053_T0_COL_LP_5p_N1__GTTACAGTCTCGCTTG-1	TNKILC	3.49888
001-053_T0_COL_LP_5p_N1__TCTCATATCCGTTGCT-1	TNKILC	5.33204
001-053_T0_COL_LP_5p_N1__TGGCGCATCGTTACGA-1	TNKILC	0.548029
001-053_T0_COL_LP_5p_N1__CGTGAGCGTGATGTGG-1	TNKILC	6.16302
001-053_T0_COL_LP_5p_N1__GGGAATGGTGGTCTCG-1	TNKILC	4.85301
001-053_T0_COL_LP_5p_N1__ATTTCTGGTCTGGAGA-1	TNKILC	3.95649
001-053_T0_COL_LP_5p_N1__TCGTAGACACATGGGA-1	TNKILC	5.56911
001-053_T0_COL_LP_5p_N1__CAGCATAGTTAAGGGC-1	TNKILC	4.03314
001-053_T0_COL_LP_5p_N1__TAGAGCTAGGGATGGG-1	TNKILC	2.38405
001-053_T0_COL_LP_5p_N1__CACAGGCGTAAATGAC-1	TNKILC	2.34421
001-053_T0_COL_LP_5p_N1__CCAGCGAGTTGCTCCT-1	TNKILC	2.65808
001-053_T0_COL_LP_5p_N1__CCTTCGATCTCAACTT-1	TNKILC	6.45982
001-053_T0_COL_LP_5p_N1__CCTATTAGTACCGTTA-1	TNKILC	6.34104
001-053_T0_COL_LP_5p_N1__CGCTGGAGTGCCTTGG-1	TNKILC	2.53443
001-053_T0_COL_LP_5p_N1__AAATGCCCAATCGGTT-1	TNKILC	4.04
001-053_T0_COL_LP_5p_N1__TGACTAGGTTGAACTC-1	TNKILC	4.36519
001-053_T0_COL_LP_5p_N1__TTGCCGTTCCGTACAA-1	TNKILC	5.7874
001-053_T0_COL_LP_5p_N1__ACGGGTCAGTGGGTTG-1	TNKILC	3.73428
001-053_T0_COL_LP_5p_N1__CGCTGGAGTTCGCTAA-1	TNKILC	7.06429
001-053_T0_COL_LP_5p_N1__GTACGTATCTCCCTGA-1	TNKILC	1.53975
001-053_T0_COL_LP_5p_N1__TCATTACGTGACTACT-1	TNKILC	4.69137
001-053_T0_COL_LP_5p_N1__AGCGTATCATTATCTC-1	TNKILC	2.48967
001-053_T0_COL_LP_5p_N1__GTCGGGTCACCCTATC-1	TNKILC	1.50551
001-053_T0_COL_LP_5p_N1__CAGATCAAGAGACTAT-1	TNKILC	8.09604
001-053_T0_COL_LP_5p_N1__ACAGCTAAGCGTTGCC-1	TNKILC	4.75773
001-053_T0_COL_LP_5p_N1__GATCGTATCCTATGTT-1	TNKILC	1.9827
001-053_T0_COL_LP_5p_N1__GCACATAGTGACTACT-1	TNKILC	1.47511
001-053_T0_COL_LP_5p_N1__CGAGCCAGTAACGCGA-1	TNKILC	3.23721
001-053_T0_COL_LP_5p_N1__CAGCGACTCCAAACAC-1	TNKILC	2.63684
001-053_T0_COL_LP_5p_N1__GACGTTAGTTCACGGC-1	TNKILC	4.04959
001-053_T0_COL_LP_5p_N1__GAACGGACAGACGCTC-1	TNKILC	2.76104
001-053_T0_COL_LP_5p_N1__TCGTAGACAAACTGCT-1	TNKILC	4.59931
001-053_T0_COL_LP_5p_N1__ACGATACGTCGTCTTC-1	TNKILC	5.80371
001-053_T0_COL_LP_5p_N1__TGGTTCCAGGAATGGA-1	TNKILC	3.06163
001-053_T0_COL_LP_5p_N1__CGACTTCCACGCATCG-1	TNKILC	6.10854
001-053_T0_COL_LP_5p_N1__TACGGATTCTCCAGGG-1	TNKILC	10.7428
001-053_T0_COL_LP_5p_N1__TGAGGGAAGGTCATCT-1	TNKILC	2.17022
001-053_T0_COL_LP_5p_N1__CCATGTCTCCTGTAGA-1	TNKILC	0.974012
001-053_T0_COL_LP_5p_N1__GAGGTGAAGGTGCTAG-1	TNKILC	3.60439
001-053_T0_COL_LP_5p_N1__TCACGAAAGTATGACA-1	TNKILC	1.87564
001-053_T0_COL_LP_5p_N1__TTCGAAGTCATGTAGC-1	TNKILC	4.13304
001-053_T0_COL_LP_5p_N1__AGTCTTTAGGCATGGT-1	TNKILC	5.20209
001-053_T0_COL_LP_5p_N1__TATTACCAGATGTGGC-1	TNKILC	3.4048
001-053_T0_COL_LP_5p_N1__TGACTTTTCCGATATG-1	TNKILC	4.98608
001-053_T0_COL_LP_5p_N1__TACAGTGCACTGTTAG-1	TNKILC	2.59276
001-053_T0_COL_LP_5p_N1__TATTACCTCGTATCAG-1	TNKILC	5.8567
001-053_T0_COL_LP_5p_N1__CCATTCGCATGCAACT-1	TNKILC	2.60364
001-053_T0_COL_LP_5p_N1__CGGACTGGTTATCCGA-1	TNKILC	2.00101
001-053_T0_COL_LP_5p_N1__GTCCTCAAGTCACGCC-1	TNKILC	5.5228
001-053_T0_COL_LP_5p_N1__CTCGTCATCGGATGGA-1	TNKILC	4.20686
001-053_T0_COL_LP_5p_N1__GATCTAGCATTCCTCG-1	TNKILC	5.77579
001-053_T0_COL_LP_5p_N1__GGCTCGATCGCCAGCA-1	TNKILC	1.77558
001-053_T0_COL_LP_5p_N1__GTCAAGTGTCGCGGTT-1	TNKILC	2.12014
001-053_T0_COL_LP_5p_N1__GGACATTCAATGGAGC-1	TNKILC	6.22988
001-053_T0_COL_LP_5p_N1__TGCCAAATCCGCTGTT-1	TNKILC	3.34675
001-053_T0_COL_LP_5p_N1__AGGGTGAGTCAGCTAT-1	TNKILC	2.55631
001-053_T0_COL_LP_5p_N1__GCTCCTAAGGTGCTAG-1	TNKILC	1.80099
001-053_T0_COL_LP_5p_N1__GTGAAGGCATGATCCA-1	TNKILC	4.7568
001-053_T0_COL_LP_5p_N1__CGTCTACTCTGTCTCG-1	TNKILC	4.28096
001-053_T0_COL_LP_5p_N1__CAGATCACAGCTATTG-1	TNKILC	2.4347
001-053_T0_COL_LP_5p_N1__ATCTACTCAAGGACAC-1	TNKILC	6.34737
001-053_T0_COL_LP_5p_N1__CGGACACAGGGTTCCC-1	TNKILC	4.06795
001-053_T0_COL_LP_5p_N1__ACACTGAGTCCGTGAC-1	TNKILC	2.40736
001-053_T0_COL_LP_5p_N1__GTCTCGTCATAACCTG-1	TNKILC	5.22255
001-053_T0_COL_LP_5p_N1__AAGTCTGTCGTACCGG-1	TNKILC	3.64586
001-053_T0_COL_LP_5p_N1__GTCACGGTCTCCAGGG-1	TNKILC	3.04996
001-053_T0_COL_LP_5p_N1__GGACAGAGTAAGAGGA-1	TNKILC	3.19613
001-053_T0_COL_LP_5p_N1__TCGGGACGTGTTCGAT-1	TNKILC	5.11996
001-053_T0_COL_LP_5p_N1__TACTTACGTGCATCTA-1	TNKILC	5.31113
001-053_T0_COL_LP_5p_N1__AGGTCATCAGATCCAT-1	TNKILC	2.49827
001-053_T0_COL_LP_5p_N1__CTCGGGACAGCTTAAC-1	TNKILC	4.31493
001-053_T0_COL_LP_5p_N1__GTGCTTCGTGTATGGG-1	TNKILC	3.05574
001-053_T0_COL_LP_5p_N1__CCTCAGTAGGCCCGTT-1	TNKILC	9.76959
001-053_T0_COL_LP_5p_N1__TCAACGAAGGAGTTTA-1	TNKILC	3.17774
001-053_T0_COL_LP_5p_N1__GCAGCCAGTACGCACC-1	TNKILC	1.52454
001-053_T0_COL_LP_5p_N1__TAGAGCTGTACGAAAT-1	TNKILC	4.9103
001-053_T0_COL_LP_5p_N1__GATCGTAAGTGGAGTC-1	TNKILC	3.52793
001-053_T0_COL_LP_5p_N1__TTCGAAGTCCCATTAT-1	TNKILC	2.00042
001-053_T0_COL_LP_5p_N1__CGAACATCATACCATG-1	TNKILC	1.83629
001-053_T0_COL_LP_5p_N1__CGATCGGTCGCCAAAT-1	TNKILC	1.55231
001-053_T0_COL_LP_5p_N1__CAGCGACCACAACGTT-1	TNKILC	3.7479
001-053_T0_COL_LP_5p_N1__GTATCTTCACGGTGTC-1	TNKILC	4.87627
001-053_T0_COL_LP_5p_N1__GAAATGACACATCTTT-1	TNKILC	2.02586
001-053_T0_COL_LP_5p_N1__ACGAGGAAGGGCTTGA-1	TNKILC	2.03886
001-053_T0_COL_LP_5p_N1__ACATCAGAGCAATATG-1	TNKILC	5.08425
001-053_T0_COL_LP_5p_N1__CAACCAATCTCAAGTG-1	TNKILC	3.104
001-053_T0_COL_LP_5p_N1__TGCTGCTGTCGCATCG-1	TNKILC	3.5298
001-053_T0_COL_LP_5p_N1__GCGCCAAAGTGTTTGC-1	TNKILC	3.1864
001-053_T0_COL_LP_5p_N1__TCGTACCTCTTACCGC-1	TNKILC	5.76471
001-053_T0_COL_LP_5p_N1__CGAATGTAGCGCTCCA-1	TNKILC	4.98557
001-053_T0_COL_LP_5p_N1__TGAGGGAGTCGAAAGC-1	TNKILC	6.23541
001-053_T0_COL_LP_5p_N1__GACTGCGTCCTGCAGG-1	TNKILC	6.24349
001-053_T0_COL_LP_5p_N1__TGGGCGTAGGGATACC-1	TNKILC	3.83819
001-053_T0_COL_LP_5p_N1__TGTTCCGGTCGATTGT-1	TNKILC	3.7372
001-053_T0_COL_LP_5p_N1__GGACATTTCTTGTATC-1	TNKILC	4.59705
001-053_T0_COL_LP_5p_N1__GCTGCTTAGCGTCTAT-1	TNKILC	2.14892
001-053_T0_COL_LP_5p_N1__TTTGGTTGTTGTGGCC-1	TNKILC	3.12152
001-053_T0_COL_LP_5p_N1__CTCGAGGTCCGCTGTT-1	TNKILC	1.50351
001-053_T0_COL_LP_5p_N1__CGATGGCGTCGACTGC-1	TNKILC	11.4888
001-053_T0_COL_LP_5p_N1__TCTTCGGAGCTCTCGG-1	TNKILC	3.34598
001-053_T0_COL_LP_5p_N1__CTTAACTCACGAAAGC-1	TNKILC	1.17624
001-053_T0_COL_LP_5p_N1__CACCTTGAGAATGTTG-1	TNKILC	3.14523
001-053_T0_COL_LP_5p_N1__AACTCTTGTACGCTGC-1	TNKILC	4.832
001-053_T0_COL_LP_5p_N1__CCATTCGGTTCGGGCT-1	TNKILC	4.18092
001-053_T0_COL_LP_5p_N1__GGGAATGAGCCAGTTT-1	TNKILC	3.17482
001-053_T0_COL_LP_5p_N1__GGACGTCTCGCGGATC-1	TNKILC	3.86226
001-053_T0_COL_LP_5p_N1__GACGTTAGTAGAAAGG-1	TNKILC	2.35977
001-053_T0_COL_LP_5p_N1__TGCGGGTGTCTTCGTC-1	TNKILC	3.87121
001-053_T0_COL_LP_5p_N1__TCATTACAGATCGGGT-1	TNKILC	2.737
001-053_T0_COL_LP_5p_N1__TCGCGAGGTCCAGTAT-1	TNKILC	5.122
001-053_T0_COL_LP_5p_N1__GTTCTCGGTCGAACAG-1	TNKILC	5.03163
001-053_T0_COL_LP_5p_N1__TCTCTAACAAGACACG-1	TNKILC	1.5791
001-053_T0_COL_LP_5p_N1__CGTGTCTTCCTCCTAG-1	TNKILC	2.86449
001-053_T0_COL_LP_5p_N1__CCAGCGAGTCTGATCA-1	TNKILC	4.54302
001-053_T0_COL_LP_5p_N1__GGAACTTAGTGAACGC-1	TNKILC	3.18042
001-053_T0_COL_LP_5p_N1__CGAGAAGAGCTTTGGT-1	TNKILC	2.12329
001-053_T0_COL_LP_5p_N1__AGAATAGAGCGGCTTC-1	TNKILC	3.65826
001-053_T0_COL_LP_5p_N1__GTCAAGTGTCAAACTC-1	TNKILC	5.6039
001-053_T0_COL_LP_5p_N1__TGCCCATGTTTGTTGG-1	TNKILC	4.83265
001-053_T0_COL_LP_5p_N1__ACACCGGCAATGTAAG-1	TNKILC	1.96292
001-053_T0_COL_LP_5p_N1__CACAGTATCTGGTATG-1	TNKILC	3.27874
001-053_T0_COL_LP_5p_N1__AGTGGGAGTGCTGTAT-1	TNKILC	3.18679
001-053_T0_COL_LP_5p_N1__CGTCACTAGCATGGCA-1	TNKILC	3.04799
001-053_T0_COL_LP_5p_N1__GTGTGCGTCCGTAGGC-1	TNKILC	3.51954
001-053_T0_COL_LP_5p_N1__TTTACTGGTTAGATGA-1	TNKILC	3.24121
001-053_T0_COL_LP_5p_N1__CTGTTTAGTGGCAAAC-1	TNKILC	4.77787
001-053_T0_COL_LP_5p_N1__TACGGTAGTCGAGATG-1	TNKILC	4.9272
001-053_T0_COL_LP_5p_N1__TTGGAACTCGGCCGAT-1	TNKILC	6.53152
001-053_T0_COL_LP_5p_N1__GGGATGACAAGCGATG-1	TNKILC	7.42298
001-053_T0_COL_LP_5p_N1__AGAGTGGTCATACGGT-1	TNKILC	5.45896
001-053_T0_COL_LP_5p_N1__TTGGAACTCATGGTCA-1	TNKILC	4.39869
001-053_T0_COL_LP_5p_N1__CAGGTGCGTAAGGGAA-1	TNKILC	5.19431
001-053_T0_COL_LP_5p_N1__CGGCTAGCATCTGGTA-1	TNKILC	6.23512
001-053_T0_COL_LP_5p_N1__CGTGTAATCCATGAGT-1	TNKILC	2.9784
001-053_T0_COL_LP_5p_N1__AGGGATGTCATCTGCC-1	TNKILC	1.3558
001-053_T0_COL_LP_5p_N1__ACCTTTAAGCAATCTC-1	TNKILC	4.918
001-053_T0_COL_LP_5p_N1__CTTCTCTGTAGCTTGT-1	TNKILC	4.95381
001-053_T0_COL_LP_5p_N1__CACCAGGAGTTAGCGG-1	TNKILC	2.82448
001-053_T0_COL_LP_5p_N1__GATCGATCAATCTACG-1	TNKILC	1.26294
001-053_T0_COL_LP_5p_N1__TTTATGCGTCGATTGT-1	TNKILC	6.76777
001-053_T0_COL_LP_5p_N1__AACTCAGCAAGTAGTA-1	TNKILC	3.23803
001-053_T0_COL_LP_5p_N1__TTTGTCATCCGATATG-1	TNKILC	4.37392
001-053_T0_COL_LP_5p_N1__AAGGTTCCAACGATCT-1	TNKILC	3.91461
001-053_T0_COL_LP_5p_N1__TCAATCTCATATACGC-1	TNKILC	8.06972
001-053_T0_COL_LP_5p_N1__GCACATAGTTTGGGCC-1	TNKILC	3.42168
001-053_T0_COL_LP_5p_N1__TCTTTCCAGTGGCACA-1	TNKILC	7.04704
001-053_T0_COL_LP_5p_N1__CTGTTTAGTCGAGATG-1	TNKILC	3.77068
001-053_T0_COL_LP_5p_N1__TGAGCCGGTCCCGACA-1	TNKILC	5.50515
001-053_T0_COL_LP_5p_N1__CCTTCGAGTGATGCCC-1	TNKILC	3.05572
001-053_T0_COL_LP_5p_N1__CTCAGAAGTAAGCACG-1	TNKILC	2.79768
001-053_T0_COL_LP_5p_N1__TTCGGTCTCCCTAATT-1	TNKILC	2.89558
001-053_T0_COL_LP_5p_N1__TGGACGCGTATTCTCT-1	TNKILC	1.62837
001-053_T0_COL_LP_5p_N1__GATGAAAGTCGGCTCA-1	TNKILC	3.23407
001-053_T0_COL_LP_5p_N1__CGAACATTCATGTAGC-1	TNKILC	6.0637
001-053_T0_COL_LP_5p_N1__CTCGAGGAGCTGCAAG-1	TNKILC	2.83165
001-053_T0_COL_LP_5p_N1__AACACGTGTCTAGTGT-1	TNKILC	2.9678
001-053_T0_COL_LP_5p_N1__GTTCGGGCAGTCAGCC-1	TNKILC	6.50335
001-053_T0_COL_LP_5p_N1__CCAATCCAGTTAGCGG-1	TNKILC	1.8585
001-053_T0_COL_LP_5p_N1__CCATGTCCAGCGAACA-1	TNKILC	3.89183
001-053_T0_COL_LP_5p_N1__AACTCTTGTATGAAAC-1	TNKILC	1.06391
001-053_T0_COL_LP_5p_N1__TATCTCACAATGAAAC-1	TNKILC	3.16108
001-053_T0_COL_LP_5p_N1__CACCACTGTCGCATAT-1	TNKILC	4.8731
001-053_T0_COL_LP_5p_N1__TGGTTAGTCGTTTATC-1	TNKILC	4.04111
001-053_T0_COL_LP_5p_N1__GACGGCTAGCGCTCCA-1	TNKILC	1.33289
001-053_T0_COL_LP_5p_N1__CTGATAGCAGAGTGTG-1	TNKILC	2.43297
001-053_T0_COL_LP_5p_N1__CGTGTAATCAAGGCTT-1	TNKILC	2.9359
001-053_T0_COL_LP_5p_N1__TGACTTTGTAAGTTCC-1	TNKILC	4.87918
001-053_T0_COL_LP_5p_N1__CGATCGGCAGACGCAA-1	TNKILC	4.27062
001-053_T0_COL_LP_5p_N1__TGTGTTTTCTCAACTT-1	TNKILC	3.85688
001-053_T0_COL_LP_5p_N1__GGCTCGAAGTGAACGC-1	TNKILC	0.971493
001-053_T0_COL_LP_5p_N1__TGTATTCCAGACAGGT-1	TNKILC	4.52806
001-053_T0_COL_LP_5p_N1__GTGCATATCAGGCAAG-1	TNKILC	2.81565
001-053_T0_COL_LP_5p_N1__CACTCCAGTATGCTTG-1	TNKILC	3.70679
001-053_T0_COL_LP_5p_N1__TCGCGTTCAGCATACT-1	TNKILC	3.99155
001-053_T0_COL_LP_5p_N1__CTGATCCCACATTTCT-1	TNKILC	3.83509
001-053_T0_COL_LP_5p_N1__AGAATAGCATCGTCGG-1	TNKILC	1.81995
001-053_T0_COL_LP_5p_N1__AACTGGTGTGGCCCTA-1	TNKILC	1.84071
001-053_T0_COL_LP_5p_N1__GCCAAATGTACCGAGA-1	TNKILC	6.74616
001-053_T0_COL_LP_5p_N1__CACATTTAGTAATCCC-1	TNKILC	2.50182
001-053_T0_COL_LP_5p_N1__CTTAGGATCTTAGCCC-1	TNKILC	4.71628
001-053_T0_COL_LP_5p_N1__ACCAGTACAGTTCATG-1	TNKILC	3.27179
001-053_T0_COL_LP_5p_N1__GGAGCAACAAGGTTCT-1	TNKILC	2.66113
001-053_T0_COL_LP_5p_N1__CGCTATCCAAGTAATG-1	TNKILC	1.15335
001-053_T0_COL_LP_5p_N1__TTGGCAACATGCCACG-1	TNKILC	8.1214
001-053_T0_COL_LP_5p_N1__CAGCATATCTGCGGCA-1	TNKILC	3.53411
001-053_T0_COL_LP_5p_N1__TTAGTTCAGCAGGTCA-1	TNKILC	5.47108
001-053_T0_COL_LP_5p_N1__TACGGATAGTTGCAGG-1	TNKILC	8.76417
001-053_T0_COL_LP_5p_N1__GGTATTGTCACCTTAT-1	TNKILC	4.45201
001-053_T0_COL_LP_5p_N1__TTCTTAGCACCTCGGA-1	TNKILC	1.47956
001-053_T0_COL_LP_5p_N1__CAGCTGGGTTGCGTTA-1	TNKILC	3.00993
001-053_T0_COL_LP_5p_N1__CCTTCGACATCCTTGC-1	TNKILC	2.89589
001-053_T0_COL_LP_5p_N1__GACTGCGAGTGTGAAT-1	TNKILC	1.07245
001-053_T0_COL_LP_5p_N1__TGGGCGTCACCTTGTC-1	TNKILC	4.48686
001-053_T0_COL_LP_5p_N1__GTAGGCCCACACGCTG-1	TNKILC	4.64629
001-053_T0_COL_LP_5p_N1__CGGAGCTTCTTGCAAG-1	TNKILC	2.6964
001-053_T0_COL_LP_5p_N1__TACTTGTGTGAGTGAC-1	TNKILC	3.34243
001-053_T0_COL_LP_5p_N1__TAGTTGGGTAGAGCTG-1	TNKILC	1.70581
001-053_T0_COL_LP_5p_N1__GTCGGGTCAGCCTTGG-1	TNKILC	3.20739
001-053_T0_COL_LP_5p_N1__GCTTGAATCCTAAGTG-1	TNKILC	2.36738
001-053_T0_COL_LP_5p_N1__GCCTCTATCGCGATCG-1	TNKILC	3.77679
001-053_T0_COL_LP_5p_N1__TTTATGCTCCGAATGT-1	TNKILC	5.78423
001-053_T0_COL_LP_5p_N1__GTTCATTTCACCTTAT-1	TNKILC	5.92138
001-053_T0_COL_LP_5p_N1__AGCCTAATCTTGTACT-1	TNKILC	3.13196
001-053_T0_COL_LP_5p_N1__GGCGACTCAGATGGGT-1	TNKILC	2.41028
001-053_T0_COL_LP_5p_N1__TGCCAAAGTCTACCTC-1	TNKILC	2.95114
001-053_T0_COL_LP_5p_N1__GTGTTAGTCTGCTGCT-1	TNKILC	4.94041
001-053_T0_COL_LP_5p_N1__GATGCTACACCGCTAG-1	TNKILC	1.64767
001-053_T0_COL_LP_5p_N1__CTGAAACTCGTAGATC-1	TNKILC	5.50291
001-053_T0_COL_LP_5p_N1__GTGTTAGCATACTCTT-1	TNKILC	3.41862
001-053_T0_COL_LP_5p_N1__ACATACGGTACTCAAC-1	TNKILC	3.96887
001-053_T0_COL_LP_5p_N1__TCACAAGCAAGGTTCT-1	TNKILC	4.4063
001-053_T0_COL_LP_5p_N1__TAAGAGACACCAGATT-1	TNKILC	2.80639
001-053_T0_COL_LP_5p_N1__TCGTAGATCACGAAGG-1	TNKILC	0.224613
001-053_T0_COL_LP_5p_N1__CCCTCCTCACATTTCT-1	TNKILC	2.95252
001-053_T0_COL_LP_5p_N1__TGTCCCAGTCTTGCGG-1	TNKILC	2.25319
001-053_T0_COL_LP_5p_N1__ACTTGTTTCCCACTTG-1	TNKILC	3.83521
001-053_T0_COL_LP_5p_N1__GTGCGGTGTGCAGTAG-1	TNKILC	1.96166
001-053_T0_COL_LP_5p_N1__TATTACCAGAAACCGC-1	TNKILC	5.4068
001-053_T0_COL_LP_5p_N1__TCACGAACAAGCGATG-1	TNKILC	4.73339
001-053_T0_COL_LP_5p_N1__CCCAGTTGTCCGAATT-1	TNKILC	3.79149
001-053_T0_COL_LP_5p_N1__GAGTCCGAGGATGGTC-1	TNKILC	4.88129
001-053_T0_COL_LP_5p_N1__CCTTCGAGTGTCTGAT-1	TNKILC	1.8879
001-053_T0_COL_LP_5p_N1__ACCGTAAGTTGATTGC-1	TNKILC	3.21071
001-053_T0_COL_LP_5p_N1__GCTGCAGTCTGTTTGT-1	TNKILC	1.39637
001-053_T0_COL_LP_5p_N1__GTAACGTAGACCGGAT-1	TNKILC	2.5196
001-053_T0_COL_LP_5p_N1__CGAGAAGGTCGTCTTC-1	TNKILC	1.5213
001-053_T0_COL_LP_5p_N1__CTGCGGAAGTCTCAAC-1	TNKILC	2.79511
001-053_T0_COL_LP_5p_N1__TAGAGCTAGAGGTTGC-1	TNKILC	3.56422
001-053_T0_COL_LP_5p_N1__GATGAAACATCGATTG-1	TNKILC	1.56576
001-053_T0_COL_LP_5p_N1__TGGCTGGCAAGGGTCA-1	TNKILC	2.96634
001-053_T0_COL_LP_5p_N1__ACTGAACTCTGCTGCT-1	TNKILC	5.0402
001-053_T0_COL_LP_5p_N1__TGACAACGTGCAGACA-1	TNKILC	5.1822
001-053_T0_COL_LP_5p_N1__GTGTGCGCAGACACTT-1	TNKILC	0.769576
001-053_T0_COL_LP_5p_N1__ACTTACTAGATGTGGC-1	TNKILC	4.89334
001-053_T0_COL_LP_5p_N1__CACCAGGTCAACGGCC-1	TNKILC	3.43339
001-053_T0_COL_LP_5p_N1__GCGGGTTCACGTTGGC-1	TNKILC	5.57797
001-053_T0_COL_LP_5p_N1__ACTTTCAAGAGCAATT-1	TNKILC	2.16909
001-053_T0_COL_LP_5p_N1__TGATTTCGTCTGCAAT-1	TNKILC	5.25833
001-053_T0_COL_LP_5p_N1__TAGACCAAGTTAGGTA-1	TNKILC	2.3201
001-053_T0_COL_LP_5p_N1__ACTTGTTCAGTCTTCC-1	TNKILC	2.49091
001-053_T0_COL_LP_5p_N1__TCTGGAACATATGCTG-1	TNKILC	3.29038
001-053_T0_COL_LP_5p_N1__TACTTACAGATCGGGT-1	TNKILC	2.47854
001-053_T0_COL_LP_5p_N1__CGTAGGCGTGGTGTAG-1	TNKILC	2.47295
001-053_T0_COL_LP_5p_N1__CCATGTCAGTTCGCGC-1	TNKILC	3.88963
001-053_T0_COL_LP_5p_N1__TACTCGCTCGCATGGC-1	TNKILC	5.94673
001-053_T0_COL_LP_5p_N1__GCACATATCGGTCCGA-1	TNKILC	3.65569
001-053_T0_COL_LP_5p_N1__ACAGCTACAAGCCATT-1	TNKILC	3.01016
001-053_T0_COL_LP_5p_N1__GGGAGATTCGCATGGC-1	TNKILC	5.1436
001-053_T0_COL_LP_5p_N1__CCATGTCCAAGGGTCA-1	TNKILC	4.77273
001-053_T0_COL_LP_5p_N1__ATGGGAGCAGCGATCC-1	TNKILC	6.77054
001-053_T0_COL_LP_5p_N1__ACAGCCGAGCTTATCG-1	TNKILC	4.6859
001-053_T0_COL_LP_5p_N1__AAGGAGCAGAGAACAG-1	TNKILC	4.18622
001-053_T0_COL_LP_5p_N1__GTGTGCGAGTTATCGC-1	TNKILC	8.35322
001-053_T0_COL_LP_5p_N1__CGTCAGGAGCTCAACT-1	TNKILC	3.59855
001-053_T0_COL_LP_5p_N1__ACGAGGACACTCGACG-1	TNKILC	4.95475
001-053_T0_COL_LP_5p_N1__CTCATTACATTAACCG-1	TNKILC	1.7533
001-053_T0_COL_LP_5p_N1__TACTTGTGTGGTCTCG-1	TNKILC	3.74538
001-053_T0_COL_LP_5p_N1__GGAATAATCAACGAAA-1	TNKILC	3.89511
001-053_T0_COL_LP_5p_N1__CTGGTCTAGTCAATAG-1	TNKILC	3.93551
001-053_T0_COL_LP_5p_N1__ACGGGTCTCCATGCTC-1	TNKILC	3.58104
001-053_T0_COL_LP_5p_N1__GGGAATGAGCTCAACT-1	TNKILC	0.202197
001-053_T0_COL_LP_5p_N1__CGCTATCAGTAATCCC-1	TNKILC	2.80672
001-053_T0_COL_LP_5p_N1__CGGCTAGTCCTATGTT-1	TNKILC	1.93207
001-053_T0_COL_LP_5p_N1__CTGTTTAGTTACGGAG-1	TNKILC	3.76807
001-053_T0_COL_LP_5p_N1__GCTGCAGGTCATGCCG-1	TNKILC	1.74317
001-053_T0_COL_LP_5p_N1__ACTGAACAGTTCGCAT-1	TNKILC	5.83691
001-053_T0_COL_LP_5p_N1__GGACGTCGTACATCCA-1	TNKILC	5.81039
001-053_T0_COL_LP_5p_N1__GGCCGATAGAGGTTAT-1	TNKILC	4.3123
001-053_T0_COL_LP_5p_N1__GGCCGATAGAACTGTA-1	TNKILC	4.23909
001-053_T0_COL_LP_5p_N1__TTGCGTCCAGCGTTCG-1	TNKILC	2.31225
001-053_T0_COL_LP_5p_N1__TGACGGCGTCGCTTCT-1	TNKILC	5.62765
001-053_T0_COL_LP_5p_N1__CGTAGCGCAGTCTTCC-1	TNKILC	4.59142
001-053_T0_COL_LP_5p_N1__ATTGGTGTCTCTGCTG-1	TNKILC	5.3582
001-053_T0_COL_LP_5p_N1__CTGAAACTCGCCCTTA-1	TNKILC	3.34242
001-053_T0_COL_LP_5p_N1__TTCCCAGAGCAGGTCA-1	TNKILC	3.73557
001-053_T0_COL_LP_5p_N1__CAAGATCCATGAACCT-1	TNKILC	2.82213
001-053_T0_COL_LP_5p_N1__CGGACACAGAGTAAGG-1	TNKILC	5.36462
001-053_T0_COL_LP_5p_N1__GAGGTGATCTCCTATA-1	TNKILC	1.41898
001-053_T0_COL_LP_5p_N1__AAACCTGGTCTGGAGA-1	TNKILC	0.997852
001-053_T0_COL_LP_5p_N1__TCAGGTAGTATTACCG-1	TNKILC	2.43429
001-053_T0_COL_LP_5p_N1__GAATAAGGTCGCATAT-1	TNKILC	1.59489
001-053_T0_COL_LP_5p_N1__GTTACAGTCCCATTAT-1	TNKILC	4.0166
001-053_T0_COL_LP_5p_N1__GGCGTGTGTTGTGGCC-1	TNKILC	2.86927
001-053_T0_COL_LP_5p_N1__CAGCTGGAGCTCCCAG-1	TNKILC	3.92245
001-053_T0_COL_LP_5p_N1__GCGCAACGTTATGCGT-1	TNKILC	2.18995
001-053_T0_COL_LP_5p_N1__TGAGCCGCAGCCAGAA-1	TNKILC	4.01128
001-053_T0_COL_LP_5p_N1__GTATTCTGTCTTGTCC-1	TNKILC	5.08311
001-053_T0_COL_LP_5p_N1__TCAATCTTCAGTTGAC-1	TNKILC	2.3916
001-053_T0_COL_LP_5p_N1__GATTCAGGTGCACTTA-1	TNKILC	3.14118
001-053_T0_COL_LP_5p_N1__CGTAGGCGTGGTCCGT-1	TNKILC	2.51891
001-053_T0_COL_LP_5p_N1__CTTACCGGTTTAAGCC-1	TNKILC	1.39203
001-053_T0_COL_LP_5p_N1__TGCGCAGCATTCACTT-1	TNKILC	3.47744
001-053_T0_COL_LP_5p_N1__GCTGCAGTCCTAGGGC-1	TNKILC	2.51297
001-053_T0_COL_LP_5p_N1__AGGGTGATCTCAAGTG-1	TNKILC	4.51365
001-053_T0_COL_LP_5p_N1__TAGAGCTGTTTGCATG-1	TNKILC	3.6471
001-053_T0_COL_LP_5p_N1__ACCGTAACAACGCACC-1	TNKILC	3.26137
001-053_T0_COL_LP_5p_N1__CGTAGGCTCGGAGGTA-1	TNKILC	3.63156
001-053_T0_COL_LP_5p_N1__AGGGAGTTCTGTTGAG-1	TNKILC	7.82739
001-053_T0_COL_LP_5p_N1__GATCAGTCAGGGAGAG-1	TNKILC	4.96608
001-053_T0_COL_LP_5p_N1__GCTGCAGCAGCCTTTC-1	TNKILC	1.41389
001-053_T0_COL_LP_5p_N1__CAGCAGCAGACAGACC-1	TNKILC	5.15499
001-053_T0_COL_LP_5p_N1__CACAAACAGGTGCACA-1	TNKILC	5.62583
001-053_T0_COL_LP_5p_N1__CTGTGCTGTGTGACCC-1	TNKILC	2.99581
001-053_T0_COL_LP_5p_N1__CATATGGAGCGCCTTG-1	TNKILC	1.99041
001-053_T0_COL_LP_5p_N1__CTGAAACCAGTACACT-1	TNKILC	3.85017
001-053_T0_COL_LP_5p_N1__CTAGCCTCATCGATTG-1	TNKILC	5.69285
001-053_T0_COL_LP_5p_N1__TGTGTTTTCCAGTATG-1	TNKILC	3.58395
001-053_T0_COL_LP_5p_N1__TTTACTGTCATGCATG-1	TNKILC	2.37422
001-053_T0_COL_LP_5p_N1__ACTGAGTTCGCCAAAT-1	TNKILC	1.93917
001-053_T0_COL_LP_5p_N1__CGATCGGGTTACAGAA-1	TNKILC	2.53958
001-053_T0_COL_LP_5p_N1__CGTGTAATCGGTCCGA-1	TNKILC	2.40278
001-053_T0_COL_LP_5p_N1__CTCGAAACATTGGGCC-1	TNKILC	2.77644
001-053_T0_COL_LP_5p_N1__CTCATTAAGTAAGTAC-1	TNKILC	3.64957
001-053_T0_COL_LP_5p_N1__AGGTCATTCGTGTAGT-1	TNKILC	6.14908
001-053_T0_COL_LP_5p_N1__ATGAGGGTCCTGCTTG-1	TNKILC	0.268887
001-053_T0_COL_LP_5p_N1__AGAGCGAGTTCGGCAC-1	TNKILC	2.05101
001-053_T0_COL_LP_5p_N1__GATCTAGTCCCATTTA-1	TNKILC	3.84982
001-053_T0_COL_LP_5p_N1__GCAAACTTCTTCATGT-1	TNKILC	3.19424
001-053_T0_COL_LP_5p_N1__CCGTACTGTTTAAGCC-1	TNKILC	1.59134
001-053_T0_COL_LP_5p_N1__GCTGCGATCGCCAGCA-1	TNKILC	6.44138
001-053_T0_COL_LP_5p_N1__GGAACTTGTATCACCA-1	TNKILC	1.83852
001-053_T0_COL_LP_5p_N1__CGATCGGTCATGCAAC-1	TNKILC	4.26452
001-053_T0_COL_LP_5p_N1__TGTATTCGTCTCCATC-1	TNKILC	3.18453
001-053_T0_COL_LP_5p_N1__CAGTAACAGGAGTTTA-1	TNKILC	6.75138
001-053_T0_COL_LP_5p_N1__CACAAACCAGGGAGAG-1	TNKILC	1.24761
001-053_T0_COL_LP_5p_N1__GACAGAGCACGCGAAA-1	TNKILC	3.61978
001-053_T0_COL_LP_5p_N1__GGCAATTGTCGGATCC-1	TNKILC	6.22003
001-053_T0_COL_LP_5p_N1__CTCTAATCAGATAATG-1	TNKILC	5.49341
001-053_T0_COL_LP_5p_N1__AAAGTAGAGTGGAGTC-1	TNKILC	5.13601
001-053_T0_COL_LP_5p_N1__CGTGTAAGTCTAAACC-1	TNKILC	4.04103
001-053_T0_COL_LP_5p_N1__CTAGTGAGTGCTTCTC-1	TNKILC	4.20374
001-053_T0_COL_LP_5p_N1__TCCACACGTACGAAAT-1	TNKILC	2.39201
001-053_T0_COL_LP_5p_N1__TTGGAACCACGGTTTA-1	TNKILC	5.87312
001-053_T0_COL_LP_5p_N1__ACTGTCCCATCTCGCT-1	TNKILC	4.65545
001-053_T0_COL_LP_5p_N1__TGGACGCGTCCGCTGA-1	TNKILC	4.33217
001-053_T0_COL_LP_5p_N1__CGTGTAAGTAGCGCTC-1	TNKILC	4.14697
001-053_T0_COL_LP_5p_N1__ACTTACTTCGTGGTCG-1	TNKILC	3.60097
001-053_T0_COL_LP_5p_N1__CGTAGCGTCGATAGAA-1	TNKILC	5.40224
001-053_T0_COL_LP_5p_N1__CCCATACTCCAGTATG-1	TNKILC	5.67042
001-053_T0_COL_LP_5p_N1__TGGCGCATCGTGGGAA-1	TNKILC	1.59385
001-053_T0_COL_LP_5p_N1__GTCTCGTGTACCGAGA-1	TNKILC	3.63174
001-053_T0_COL_LP_5p_N1__CATATTCGTATCACCA-1	TNKILC	3.27426
001-053_T0_COL_LP_5p_N1__CGTCAGGTCGGTTCGG-1	TNKILC	6.00388
001-053_T0_COL_LP_5p_N1__AAGGTTCGTCAATACC-1	TNKILC	5.68448
001-053_T0_COL_LP_5p_N1__GGCGACTGTCGCGGTT-1	TNKILC	2.63674
001-053_T0_COL_LP_5p_N1__CTGTGCTGTGGTAACG-1	TNKILC	1.70217
001-053_T0_COL_LP_5p_N1__GACGGCTAGGTGATTA-1	TNKILC	2.80619
001-053_T0_COL_LP_5p_N1__TCGCGTTGTTGATTCG-1	TNKILC	1.3888
001-053_T0_COL_LP_5p_N1__AGCGTCGGTTTGTTGG-1	TNKILC	4.52652
001-053_T0_COL_LP_5p_N1__CAGTAACCACGAAATA-1	TNKILC	1.04172
001-066_T0_COL_EPI_5p_N1__GGGCACTTCGAATGCT-1	TNKILC	4.70853
001-066_T0_COL_EPI_5p_N1__CATGCCTGTCGGCTCA-1	TNKILC	1.88992
001-066_T0_COL_EPI_5p_N1__CATCGAATCCACGACG-1	TNKILC	1.33608
001-066_T0_COL_LP_5p_N1__GCGCAACAGCCCAATT-1	TNKILC	1.73123
001-066_T0_COL_LP_5p_N1__CATCGAATCGTTTAGG-1	TNKILC	2.3925
001-066_T0_COL_LP_5p_N1__AAAGATGAGACACGAC-1	TNKILC	8.34062
001-066_T0_COL_LP_5p_N1__ATGTGTGGTTCTGTTT-1	TNKILC	3.40739
001-066_T0_COL_LP_5p_N1__TCGAGGCCATGACGGA-1	TNKILC	3.91958
001-066_T0_COL_LP_5p_N1__TTAACTCCAGTCGATT-1	TNKILC	3.47388
001-066_T0_COL_LP_5p_N1__CTTAGGACACGAAGCA-1	TNKILC	5.30833
001-066_T0_COL_LP_5p_N1__CATGCCTGTGTCTGAT-1	TNKILC	4.08544
001-066_T0_COL_LP_5p_N1__CTGCTGTAGACTAGAT-1	TNKILC	4.52112
001-066_T0_COL_LP_5p_N1__CCTACCACACCAGGTC-1	TNKILC	3.61064
001-066_T0_COL_LP_5p_N1__TCAACGACAGGCTCAC-1	TNKILC	3.23495
001-066_T0_COL_LP_5p_N1__CGTCACTGTTCTGAAC-1	TNKILC	4.75837
001-066_T0_COL_LP_5p_N1__GGAAAGCCAAGTTGTC-1	TNKILC	4.89767
001-066_T0_COL_LP_5p_N1__GACTACAGTATCGCAT-1	TNKILC	5.03681
001-066_T0_COL_LP_5p_N1__AGAGCTTAGTTGCAGG-1	TNKILC	3.00382
001-066_T0_COL_LP_5p_N1__AGTGAGGGTTCCGGCA-1	TNKILC	3.38175
001-066_T0_COL_LP_5p_N1__GCACATATCGCGATCG-1	TNKILC	3.84517
001-066_T0_COL_LP_5p_N1__GAGTCCGTCAGCGATT-1	TNKILC	3.38706
001-066_T0_COL_LP_5p_N1__TAGTTGGGTCTGGTCG-1	TNKILC	4.81652
001-066_T0_COL_LP_5p_N1__CGAGCACAGCACGCCT-1	TNKILC	4.37948
001-066_T0_COL_LP_5p_N1__GTTACAGGTTGTGGCC-1	TNKILC	8.26516
001-066_T0_COL_LP_5p_N1__CCTACACTCACGATGT-1	TNKILC	6.43103
001-066_T0_COL_LP_5p_N1__CACCAGGTCAACACTG-1	TNKILC	4.66256
001-066_T0_COL_LP_5p_N1__CGGACACTCGTAGGAG-1	TNKILC	1.78056
001-066_T0_COL_LP_5p_N1__GCTTCCACAGCCTTGG-1	TNKILC	5.33317
001-066_T0_COL_LP_5p_N1__TGTGTTTGTCCCGACA-1	TNKILC	4.81342
001-066_T0_COL_LP_5p_N1__TCCACACCAATGGAGC-1	TNKILC	2.97933
001-066_T0_COL_LP_5p_N1__CTACCCAGTCTCCCTA-1	TNKILC	7.28284
001-066_T0_COL_LP_5p_N1__TACTTACGTTCCATGA-1	TNKILC	5.46474
001-066_T0_COL_LP_5p_N1__CTACACCGTTGATTCG-1	TNKILC	5.4646
001-066_T0_COL_LP_5p_N1__ATCATCTTCACGGTTA-1	TNKILC	4.70921
001-066_T0_COL_LP_5p_N1__ACGCCGAGTCGAGATG-1	TNKILC	2.09293
001-066_T0_COL_LP_5p_N1__CCACCTATCAAGAAGT-1	TNKILC	7.69692
001-066_T0_COL_LP_5p_N1__ACGCCGACAAACCCAT-1	TNKILC	6.73987
001-066_T0_COL_LP_5p_N1__ACGAGCCAGAGGTAGA-1	TNKILC	1.21499
001-066_T0_COL_LP_5p_N1__CGGACGTAGGGCTTGA-1	TNKILC	6.27074
001-066_T0_COL_LP_5p_N1__CGCTGGATCATACGGT-1	TNKILC	3.13163
001-066_T0_COL_LP_5p_N1__GGCAATTTCAGGCGAA-1	TNKILC	2.07166
001-066_T0_COL_LP_5p_N1__CACCTTGGTTGATTGC-1	TNKILC	5.94531
001-066_T0_COL_LP_5p_N1__GCTTCCAGTCACAAGG-1	TNKILC	4.20868
001-066_T0_COL_LP_5p_N1__TACTTACGTCCTGCTT-1	TNKILC	5.7801
001-066_T0_COL_LP_5p_N1__GAACCTACAATGGAGC-1	TNKILC	4.70663
001-066_T0_COL_LP_5p_N1__GGCAATTAGGATATAC-1	TNKILC	5.3079
001-066_T0_COL_LP_5p_N1__TGAAAGATCCCACTTG-1	TNKILC	2.49539
001-066_T0_COL_LP_5p_N1__CTCTACGTCAGTTGAC-1	TNKILC	4.11828
001-066_T0_COL_LP_5p_N1__GTGAAGGGTCGCATCG-1	TNKILC	1.83405
001-066_T0_COL_LP_5p_N1__GCAGCCACAGTTTACG-1	TNKILC	5.53181
001-066_T0_COL_LP_5p_N1__GCGCCAATCCAAGCCG-1	TNKILC	2.60551
001-066_T0_COL_LP_5p_N1__CACACCTAGTACGTAA-1	TNKILC	4.61868
001-066_T0_COL_LP_5p_N1__GGGCACTCACCCAGTG-1	TNKILC	3.89994
001-066_T0_COL_LP_5p_N1__GACCAATCATTTCACT-1	TNKILC	2.68556
001-066_T0_COL_LP_5p_N1__TCGTACCAGCTGGAAC-1	TNKILC	4.21421
001-066_T0_COL_LP_5p_N1__GTTACAGTCGACAGCC-1	TNKILC	6.52527
001-066_T0_COL_LP_5p_N1__AACTCAGAGGCTATCT-1	TNKILC	4.28009
001-066_T0_COL_LP_5p_N1__TACTTACTCGCCCTTA-1	TNKILC	7.29897
001-066_T0_COL_LP_5p_N1__GATCGTACAAGGCTCC-1	TNKILC	3.57936
001-066_T0_COL_LP_5p_N1__AAGACCTCACCTTGTC-1	TNKILC	4.98769
001-066_T0_COL_LP_5p_N1__AATCGGTTCTCTGCTG-1	TNKILC	6.83125
001-066_T0_COL_LP_5p_N1__GTACGTACACAAGTAA-1	TNKILC	3.90994
001-066_T0_COL_LP_5p_N1__TATCAGGTCTGACCTC-1	TNKILC	2.07837
001-066_T0_COL_LP_5p_N1__AGCGTATTCGGTCCGA-1	TNKILC	5.55672
001-066_T0_COL_LP_5p_N1__TGTTCCGGTGATGTGG-1	TNKILC	3.8098
001-066_T0_COL_LP_5p_N1__CCTATTACAGAGCCAA-1	TNKILC	6.98787
001-066_T0_COL_LP_5p_N1__AAGGTTCGTCTTCGTC-1	TNKILC	5.29648
001-066_T0_COL_LP_5p_N1__AGTCTTTCACATGTGT-1	TNKILC	4.40131
001-066_T0_COL_LP_5p_N1__TCAATCTCAGATAATG-1	TNKILC	4.71717
001-066_T0_COL_LP_5p_N1__AGCAGCCAGCCATCGC-1	TNKILC	3.38402
001-066_T0_COL_LP_5p_N1__ACGAGGACACTAGTAC-1	TNKILC	5.44519
001-066_T0_COL_LP_5p_N1__GCTTCCAGTTGAGGTG-1	TNKILC	2.92575
001-066_T0_COL_LP_5p_N1__GCCAAATAGAATTGTG-1	TNKILC	6.85588
001-066_T0_COL_LP_5p_N1__GAACCTAGTAGCGTAG-1	TNKILC	6.25918
001-066_T0_COL_LP_5p_N1__CGATTGAGTTGCGCAC-1	TNKILC	11.6492
001-066_T0_COL_LP_5p_N1__CGGAGCTTCGGATGTT-1	TNKILC	4.88506
001-066_T0_COL_LP_5p_N1__GCATGATGTGTTCGAT-1	TNKILC	6.46615
001-066_T0_COL_LP_5p_N1__CTGCGGATCTAACTTC-1	TNKILC	3.04044
001-066_T0_COL_LP_5p_N1__TGGCTGGTCCCACTTG-1	TNKILC	3.9739
001-066_T0_COL_LP_5p_N1__TAAGTGCTCATACGGT-1	TNKILC	4.6554
001-066_T0_COL_LP_5p_N1__GCATGTAAGAGTGACC-1	TNKILC	4.10707
001-066_T0_COL_LP_5p_N1__CGTCCATGTAACGTTC-1	TNKILC	3.77068
001-066_T0_COL_LP_5p_N1__TTATGCTCAAAGTCAA-1	TNKILC	4.60847
001-066_T0_COL_LP_5p_N1__CAAGTTGTCGGATGTT-1	TNKILC	1.75446
001-066_T0_COL_LP_5p_N1__AACTCAGTCGTCTGCT-1	TNKILC	3.26421
001-066_T0_COL_LP_5p_N1__GCGAGAACATGAACCT-1	TNKILC	2.3665
001-066_T0_COL_LP_5p_N1__CAGCTAACATGGTTGT-1	TNKILC	4.24441
001-066_T0_COL_LP_5p_N1__TTATGCTCATGTAGTC-1	TNKILC	4.78609
001-066_T0_COL_LP_5p_N1__ATGTGTGGTACGACCC-1	TNKILC	5.81585
001-066_T0_COL_LP_5p_N1__GTTAAGCTCTACCTGC-1	TNKILC	2.74773
001-066_T0_COL_LP_5p_N1__GCACTCTGTGCTGTAT-1	TNKILC	4.79683
001-066_T0_COL_LP_5p_N1__ACTATCTAGTCCAGGA-1	TNKILC	6.15963
001-066_T0_COL_LP_5p_N1__TCGGGACAGTCCATAC-1	TNKILC	4.82322
001-066_T0_COL_LP_5p_N1__TGAGCCGTCACGACTA-1	TNKILC	4.04473
001-066_T0_COL_LP_5p_N1__TAGTGGTCAAAGGTGC-1	TNKILC	4.83238
001-066_T0_COL_LP_5p_N1__TTTGGTTAGGAGTAGA-1	TNKILC	4.50805
001-066_T0_COL_LP_5p_N1__TAGTGGTTCGCTTGTC-1	TNKILC	5.1738
001-066_T0_COL_LP_5p_N1__TAAGAGACAGGTCGTC-1	TNKILC	7.23522
001-066_T0_COL_LP_5p_N1__GGCTCGAGTCGATTGT-1	TNKILC	-0.139578
001-066_T0_COL_LP_5p_N1__GTCGGGTTCTGCGTAA-1	TNKILC	6.32677
001-066_T0_COL_LP_5p_N1__TGAGCATGTGAGCGAT-1	TNKILC	5.23995
001-066_T0_COL_LP_5p_N1__CAACTAGGTGCACTTA-1	TNKILC	3.46801
001-066_T0_COL_LP_5p_N1__GCTGGGTGTTCGGGCT-1	TNKILC	5.11949
001-066_T0_COL_LP_5p_N1__ACACCCTCAGGTCGTC-1	TNKILC	3.6494
001-066_T0_COL_LP_5p_N1__TCGGTAACAAGTAGTA-1	TNKILC	3.54061
001-066_T0_COL_LP_5p_N1__TAAACCGAGCTTCGCG-1	TNKILC	6.33696
001-066_T0_COL_LP_5p_N1__TAGGCATTCCATGAGT-1	TNKILC	3.52466
001-066_T0_COL_LP_5p_N1__AGCGTATGTTCTGAAC-1	TNKILC	5.62646
001-066_T0_COL_LP_5p_N1__ACATCAGCACGTCAGC-1	TNKILC	6.73712
001-066_T0_COL_LP_5p_N1__TGCTACCAGATCACGG-1	TNKILC	4.13758
001-066_T0_COL_LP_5p_N1__ATCATGGTCTCGCATC-1	TNKILC	4.66287
001-066_T0_COL_LP_5p_N1__CTAGAGTAGATGAGAG-1	TNKILC	2.71455
001-066_T0_COL_LP_5p_N1__ACCTTTACACGGATAG-1	TNKILC	4.80273
001-066_T0_COL_LP_5p_N1__AAATGCCGTCTGATCA-1	TNKILC	3.31779
001-066_T0_COL_LP_5p_N1__ACGTCAACAGACTCGC-1	TNKILC	4.11974
001-066_T0_COL_LP_5p_N1__ATCTACTGTGTCAATC-1	TNKILC	5.28081
001-066_T0_COL_LP_5p_N1__TCTGAGAGTTGTTTGG-1	TNKILC	1.0031
001-066_T0_COL_LP_5p_N1__TGAGAGGAGCCTATGT-1	TNKILC	1.96227
001-066_T0_COL_LP_5p_N1__TTAACTCTCTTGCAAG-1	TNKILC	3.27006
001-066_T0_COL_LP_5p_N1__CATTATCCAGCTCGCA-1	TNKILC	2.75639
001-066_T0_COL_LP_5p_N1__CGGAGCTGTCATACTG-1	TNKILC	5.44645
001-066_T0_COL_LP_5p_N1__TACGGTATCAAGAAGT-1	TNKILC	6.37953
001-066_T0_COL_LP_5p_N1__ATCATGGCATTGGTAC-1	TNKILC	4.48381
001-066_T0_COL_LP_5p_N1__CACACAACACGGTGTC-1	TNKILC	5.39997
001-066_T0_COL_LP_5p_N1__GACACGCAGGTGTTAA-1	TNKILC	5.96805
001-066_T0_COL_LP_5p_N1__TGGCCAGTCGTCGTTC-1	TNKILC	2.6014
001-066_T0_COL_LP_5p_N1__CTACATTAGTTTCCTT-1	TNKILC	6.36574
001-066_T0_COL_LP_5p_N1__ACTGAACGTGCACTTA-1	TNKILC	4.12816
001-066_T0_COL_LP_5p_N1__GTGTGCGTCCCTAACC-1	TNKILC	5.6786
001-066_T0_COL_LP_5p_N1__TCTGGAATCTGTCTAT-1	TNKILC	5.42823
001-066_T0_COL_LP_5p_N1__ACCGTAACACTAAGTC-1	TNKILC	4.07994
001-066_T0_COL_LP_5p_N1__AATCGGTTCCGCTGTT-1	TNKILC	4.31008
001-066_T0_COL_LP_5p_N1__CGCTATCGTCAAAGCG-1	TNKILC	5.25355
001-066_T0_COL_LP_5p_N1__GGGCACTTCCACTGGG-1	TNKILC	3.70866
001-066_T0_COL_LP_5p_N1__ACGATACAGAGCCTAG-1	TNKILC	3.59368
001-066_T0_COL_LP_5p_N1__TTAGGCACATGTAAGA-1	TNKILC	5.19518
001-066_T0_COL_LP_5p_N1__CTAGTGACATTATCTC-1	TNKILC	4.85675
001-066_T0_COL_LP_5p_N1__AGGCCGTCACAACGCC-1	TNKILC	6.81795
001-066_T0_COL_LP_5p_N1__CGGAGTCGTCAGGACA-1	TNKILC	6.29563
001-066_T0_COL_LP_5p_N1__AAGGTTCTCTGCTTGC-1	TNKILC	6.80846
001-066_T0_COL_LP_5p_N1__GACGGCTCAGGCTCAC-1	TNKILC	6.77176
001-066_T0_COL_LP_5p_N1__AGGGATGGTCCATGAT-1	TNKILC	6.58685
001-066_T0_COL_LP_5p_N1__GAACCTATCACAGGCC-1	TNKILC	3.2243
001-066_T0_COL_LP_5p_N1__GATTCAGCACTAAGTC-1	TNKILC	1.38913
001-066_T0_COL_LP_5p_N1__CCCAGTTCAGCCAATT-1	TNKILC	6.18763
001-066_T0_COL_LP_5p_N1__CTAGTGACACCAGTTA-1	TNKILC	2.35108
001-066_T0_COL_LP_5p_N1__GATCTAGGTGTGGTTT-1	TNKILC	5.01088
001-066_T0_COL_LP_5p_N1__GGTGCGTAGATCACGG-1	TNKILC	5.21507
001-066_T0_COL_LP_5p_N1__ATTGGACTCACGCATA-1	TNKILC	6.74243
001-066_T0_COL_LP_5p_N1__ACATACGCACTTACGA-1	TNKILC	6.40082
001-066_T0_COL_LP_5p_N1__ACATGGTTCACTTACT-1	TNKILC	5.49054
001-066_T0_COL_LP_5p_N1__TGTGGTAGTAGCCTCG-1	TNKILC	4.20829
001-066_T0_COL_LP_5p_N1__CTACGTCCATGCAATC-1	TNKILC	4.8689
001-066_T0_COL_LP_5p_N1__TTGAACGAGAGTAATC-1	TNKILC	2.23133
001-066_T0_COL_LP_5p_N1__CTGTTTACATACAGCT-1	TNKILC	1.96209
001-066_T0_COL_LP_5p_N1__CGAGCACAGGTGGGTT-1	TNKILC	1.93257
001-066_T0_COL_LP_5p_N1__TGGTTAGTCTCGCTTG-1	TNKILC	1.9819
001-066_T0_COL_LP_5p_N1__CTGAAGTTCCCATTAT-1	TNKILC	5.93099
001-066_T0_COL_LP_5p_N1__CCAATCCAGAATCTCC-1	TNKILC	3.76829
001-066_T0_COL_LP_5p_N1__ACGGAGACAAAGGAAG-1	TNKILC	4.67592
001-066_T0_COL_LP_5p_N1__TCAACGACATGGGAAC-1	TNKILC	2.69684
001-066_T0_COL_LP_5p_N1__GTAGGCCAGCCCGAAA-1	TNKILC	4.89679
001-066_T0_COL_LP_5p_N1__CGTCCATGTCTAGAGG-1	TNKILC	3.0843
001-066_T0_COL_LP_5p_N1__CTGTGCTGTCGAAAGC-1	TNKILC	4.94058
001-066_T0_COL_LP_5p_N1__GGGATGAGTGCTTCTC-1	TNKILC	2.87377
001-066_T0_COL_LP_5p_N1__CTGGTCTCACACATGT-1	TNKILC	4.06923
001-066_T0_COL_LP_5p_N1__CAGCATATCAGGTTCA-1	TNKILC	3.6244
001-066_T0_COL_LP_5p_N1__ATTGGTGAGGCTCTTA-1	TNKILC	1.32216
001-066_T0_COL_LP_5p_N1__TGCGCAGCAGCGAACA-1	TNKILC	3.33029
001-066_T0_COL_LP_5p_N1__TCCCGATGTAGGCATG-1	TNKILC	7.05659
001-066_T0_COL_LP_5p_N1__TCTATTGCAATAAGCA-1	TNKILC	3.31695
001-066_T0_COL_LP_5p_N1__CACACCTCAGAGTGTG-1	TNKILC	5.94074
001-066_T0_COL_LP_5p_N1__TAAGCGTCATGCAACT-1	TNKILC	3.51347
001-066_T0_COL_LP_5p_N1__GGCCGATTCGACGGAA-1	TNKILC	3.53509
001-066_T0_COL_LP_5p_N1__AGCGTCGAGAAACGAG-1	TNKILC	3.58207
001-066_T0_COL_LP_5p_N1__ACTGAACAGCCACCTG-1	TNKILC	2.65557
001-066_T0_COL_LP_5p_N1__TCGCGTTAGCTTATCG-1	TNKILC	2.68177
001-066_T0_COL_LP_5p_N1__GTAGTCATCCTGTAGA-1	TNKILC	3.34763
001-066_T0_COL_LP_5p_N1__ATAAGAGGTCATATGC-1	TNKILC	3.86661
001-066_T0_COL_LP_5p_N1__AACTCTTTCTTGTACT-1	TNKILC	3.78468
001-066_T0_COL_LP_5p_N1__ACGAGGACACATTCGA-1	TNKILC	3.81405
001-066_T0_COL_LP_5p_N1__AACTCTTAGGACCACA-1	TNKILC	5.63744
001-066_T0_COL_LP_5p_N1__ATCATCTCATGTAAGA-1	TNKILC	5.90605
001-066_T0_COL_LP_5p_N1__CCCAGTTTCTCGTTTA-1	TNKILC	4.40727
001-066_T0_COL_LP_5p_N1__GCAAACTGTACGAAAT-1	TNKILC	4.64451
001-066_T0_COL_LP_5p_N1__ACTGCTCGTAATCACC-1	TNKILC	4.45329
001-066_T0_COL_LP_5p_N1__CCGGTAGCAGAAGCAC-1	TNKILC	4.13296
001-066_T0_COL_LP_5p_N1__ATGTGTGTCCTAGTGA-1	TNKILC	2.03321
001-066_T0_COL_LP_5p_N1__CGGAGTCGTGCGCTTG-1	TNKILC	1.83287
001-066_T0_COL_LP_5p_N1__CTTTGCGGTTATGCGT-1	TNKILC	1.90182
001-066_T0_COL_LP_5p_N1__GAAGCAGGTTATCGGT-1	TNKILC	5.48916
001-066_T0_COL_LP_5p_N1__TCAGGTACACGACGAA-1	TNKILC	2.26729
001-066_T0_COL_LP_5p_N1__CGTGAGCAGTCTCGGC-1	TNKILC	4.68899
001-066_T0_COL_LP_5p_N1__CAGCCGAGTTGGACCC-1	TNKILC	4.15685
001-066_T0_COL_LP_5p_N1__CGTCAGGGTCATTAGC-1	TNKILC	5.24338
001-066_T0_COL_LP_5p_N1__TCGCGAGTCTAACTTC-1	TNKILC	0.939228
001-066_T0_COL_LP_5p_N1__TCCACACGTGGGTATG-1	TNKILC	2.67331
001-066_T0_COL_LP_5p_N1__CAGAGAGAGGGCTTCC-1	TNKILC	2.70552
001-066_T0_COL_LP_5p_N1__GTGGGTCGTTTCGCTC-1	TNKILC	5.11337
001-066_T0_COL_LP_5p_N1__CTTAGGAAGGGCTTGA-1	TNKILC	3.98791
001-066_T0_COL_LP_5p_N1__CAAGGCCCATCGGGTC-1	TNKILC	5.74455
001-066_T0_COL_LP_5p_N1__GACAGAGTCCATGAGT-1	TNKILC	1.63133
001-066_T0_COL_LP_5p_N1__CTACATTAGCTAAGAT-1	TNKILC	1.23041
001-066_T0_COL_LP_5p_N1__TGTCCCATCGCTGATA-1	TNKILC	2.12012
001-066_T0_COL_LP_5p_N1__TGGTTCCAGCGATATA-1	TNKILC	4.23085
001-066_T0_COL_LP_5p_N1__TGAAAGACAGTCCTTC-1	TNKILC	5.3058
001-066_T0_COL_LP_5p_N1__GATGAAACATCTCGCT-1	TNKILC	7.17904
001-066_T0_COL_LP_5p_N1__CTAGCCTTCTGCTGTC-1	TNKILC	4.71282
001-066_T0_COL_LP_5p_N1__GGGTTGCAGATGGCGT-1	TNKILC	1.86883
001-066_T0_COL_LP_5p_N1__AAATGCCGTTCCGGCA-1	TNKILC	6.22343
001-066_T0_COL_LP_5p_N1__GAATAAGTCAACTCTT-1	TNKILC	3.93582
001-066_T0_COL_LP_5p_N1__CCCTCCTCATAAAGGT-1	TNKILC	3.01457
001-066_T0_COL_LP_5p_N1__GTTCTCGAGGCTCTTA-1	TNKILC	2.8877
001-066_T0_COL_LP_5p_N1__ACGGAGAAGTCAAGCG-1	TNKILC	3.41872
001-066_T0_COL_LP_5p_N1__CAAGATCGTCGTGGCT-1	TNKILC	4.4761
001-011_R_COL_EPI_5p_N1__AGAGCGATCCGCAGTG-1	TNKILC	2.86972
001-011_R_COL_EPI_5p_N1__GATGAGGCATGCTGGC-1	TNKILC	2.8412
001-011_R_COL_EPI_5p_N1__TGCTACCTCCTATTCA-1	TNKILC	5.50903
001-011_R_COL_EPI_5p_N1__CACAGGCAGTCGAGTG-1	TNKILC	1.88088
001-011_R_COL_EPI_5p_N1__GATCAGTCATGCTAGT-1	TNKILC	1.58069
001-011_R_COL_EPI_5p_N1__CTAGCCTAGTCGCCGT-1	TNKILC	4.16457
001-011_R_COL_EPI_5p_N1__CGATGTACAAGTTAAG-1	TNKILC	6.03842
001-011_R_COL_EPI_5p_N1__CGTCACTAGACGACGT-1	TNKILC	9.28595
001-011_R_COL_EPI_5p_N1__ATCACGAAGTACCGGA-1	TNKILC	2.79111
001-011_R_COL_EPI_5p_N1__GCTGCTTTCAGCTGGC-1	TNKILC	3.97645
001-011_R_COL_EPI_5p_N1__ACGGCCACACCAGTTA-1	TNKILC	7.61986
001-011_R_COL_EPI_5p_N1__CATTATCCACTTACGA-1	TNKILC	3.55801
001-011_R_COL_EPI_5p_N1__CATTATCTCGCTTGTC-1	TNKILC	4.73173
001-011_R_COL_EPI_5p_N1__TACCTTAAGCTGCCCA-1	TNKILC	1.55849
001-011_R_COL_EPI_5p_N1__GACGTTACACCGAAAG-1	TNKILC	1.28417
001-011_R_COL_EPI_5p_N1__ACTTTCACAGCGATCC-1	TNKILC	1.43559
001-011_R_COL_EPI_5p_N1__GCCAAATTCACTATTC-1	TNKILC	3.62909
001-011_R_COL_EPI_5p_N1__TTCTCAATCTTTAGGG-1	TNKILC	6.85421
001-011_R_COL_EPI_5p_N1__ACGGAGAAGACTACAA-1	TNKILC	3.534
001-011_R_COL_EPI_5p_N1__GCGGGTTAGATCCTGT-1	TNKILC	3.97604
001-011_R_COL_EPI_5p_N1__CAACCTCTCACTTATC-1	TNKILC	1.71795
001-011_R_COL_EPI_5p_N1__AGCTCTCAGCGATTCT-1	TNKILC	2.92484
001-011_R_COL_EPI_5p_N1__TGACGGCTCGCAGGCT-1	TNKILC	5.2233
001-011_R_COL_EPI_5p_N1__CGAACATAGTCGATAA-1	TNKILC	2.57251
001-011_R_COL_EPI_5p_N1__GAAACTCGTATAGGTA-1	TNKILC	5.0568
001-011_R_COL_EPI_5p_N1__GCTGCTTTCAGTTGAC-1	TNKILC	2.1834
001-011_R_COL_EPI_5p_N1__GGCTCGATCAAACAAG-1	TNKILC	4.27604
001-011_R_COL_EPI_5p_N1__TTAGGCAGTGACCAAG-1	TNKILC	2.65014
001-011_R_COL_EPI_5p_N1__CAGCTAATCGACAGCC-1	TNKILC	3.53529
001-011_R_COL_EPI_5p_N1__AACACGTCAGTAAGCG-1	TNKILC	4.48531
001-011_R_COL_EPI_5p_N1__ACTGAACAGTGAATTG-1	TNKILC	2.82713
001-011_R_COL_EPI_5p_N1__CATGACAAGACAGAGA-1	TNKILC	1.91751
001-011_R_COL_EPI_5p_N1__ACTGAACTCTTTAGGG-1	TNKILC	4.84621
001-011_R_COL_EPI_5p_N1__TCATTTGAGATCGATA-1	TNKILC	3.57003
001-011_R_COL_EPI_5p_N1__GGAACTTAGAGGGATA-1	TNKILC	4.42192
001-011_R_COL_EPI_5p_N1__CAGATCACAGGGATTG-1	TNKILC	2.49661
001-011_R_COL_EPI_5p_N1__CGTCAGGCATTGAGCT-1	TNKILC	4.3303
001-011_R_COL_EPI_5p_N1__GCATACACAATCTACG-1	TNKILC	3.58778
001-011_R_COL_EPI_5p_N1__CCACTACCATAAAGGT-1	TNKILC	4.10724
001-011_R_COL_EPI_5p_N1__GTCGGGTGTTCCAACA-1	TNKILC	2.64231
001-011_R_COL_EPI_5p_N1__ACAGCCGTCGTTTGCC-1	TNKILC	2.89119
001-011_R_COL_EPI_5p_N1__CACACAAAGTGGTAGC-1	TNKILC	2.54679
001-011_R_COL_EPI_5p_N1__ATTGGACCACCAGCAC-1	TNKILC	1.61626
001-011_R_COL_EPI_5p_N1__TTGGCAAAGGCTAGCA-1	TNKILC	7.19413
001-011_R_COL_EPI_5p_N1__TACTCGCGTCACAAGG-1	TNKILC	4.52519
001-011_R_COL_EPI_5p_N1__GACGTTATCCAAGCCG-1	TNKILC	2.03295
001-011_R_COL_EPI_5p_N1__CATCAGATCGCCCTTA-1	TNKILC	2.17631
001-011_R_COL_EPI_5p_N1__ATGTGTGAGAATCTCC-1	TNKILC	6.67704
001-011_R_COL_EPI_5p_N1__GTCTTCGAGCGATCCC-1	TNKILC	2.5184
001-011_R_COL_EPI_5p_N1__CGACTTCCAAATACAG-1	TNKILC	2.64799
001-011_R_COL_EPI_5p_N1__TACGGATTCTCTGCTG-1	TNKILC	7.26938
001-011_R_COL_EPI_5p_N1__ACGGGCTTCTCGTATT-1	TNKILC	4.41278
001-011_R_COL_EPI_5p_N1__GGAATAAAGGCACATG-1	TNKILC	4.7851
001-011_R_COL_EPI_5p_N1__CAGGTGCTCCTTTCGG-1	TNKILC	2.96858
001-011_R_COL_EPI_5p_N1__GTAACTGGTTCCACTC-1	TNKILC	2.11356
001-011_R_COL_EPI_5p_N1__AGCTCTCTCAGGTAAA-1	TNKILC	3.02603
001-011_R_COL_EPI_5p_N1__GGCCGATAGATACACA-1	TNKILC	7.88513
001-011_R_COL_EPI_5p_N1__GAAGCAGTCCGTACAA-1	TNKILC	4.90582
001-011_R_COL_EPI_5p_N1__CCATTCGTCCACTGGG-1	TNKILC	4.75318
001-011_R_COL_EPI_5p_N1__ACCTTTACAGCTTCGG-1	TNKILC	2.01584
001-011_R_COL_EPI_5p_N1__TGGTTAGGTTAGTGGG-1	TNKILC	3.5829
001-011_R_COL_EPI_5p_N1__GCTGGGTCAAGCTGAG-1	TNKILC	3.7838
001-011_R_COL_EPI_5p_N1__TTCTCAAAGTACGTAA-1	TNKILC	3.42627
001-011_R_COL_EPI_5p_N1__ATAGACCTCTCTGTCG-1	TNKILC	3.8673
001-011_R_COL_EPI_5p_N1__GACACGCAGTTTCCTT-1	TNKILC	4.81135
001-011_R_COL_EPI_5p_N1__AACTTTCAGACTAGGC-1	TNKILC	1.75289
001-011_R_COL_EPI_5p_N1__CGGACTGGTACAAGTA-1	TNKILC	3.92939
001-011_R_COL_EPI_5p_N1__AACACGTAGTGACATA-1	TNKILC	2.33957
001-011_R_COL_EPI_5p_N1__GGACAGAAGCCAGTTT-1	TNKILC	6.15591
001-011_R_COL_EPI_5p_N1__TCGAGGCTCAGCTCGG-1	TNKILC	4.19595
001-011_R_COL_EPI_5p_N1__CTCTACGAGAACTCGG-1	TNKILC	2.56802
001-011_R_COL_EPI_5p_N1__GCTGCGACATGCCCGA-1	TNKILC	4.86587
001-011_R_COL_EPI_5p_N1__TTATGCTGTTTGACAC-1	TNKILC	4.52764
001-011_R_COL_EPI_5p_N1__GCGCAGTCACTATCTT-1	TNKILC	2.64992
001-011_R_COL_EPI_5p_N1__TACCTTAAGACGCAAC-1	TNKILC	6.68316
001-011_R_COL_EPI_5p_N1__TACTCATTCTTAGAGC-1	TNKILC	4.76384
001-011_R_COL_EPI_5p_N1__TGTGGTAGTTGGTGGA-1	TNKILC	7.02989
001-011_R_COL_EPI_5p_N1__CTAACTTAGGGCATGT-1	TNKILC	4.93244
001-011_R_COL_EPI_5p_N1__AGCCTAACAATAACGA-1	TNKILC	4.20228
001-011_R_COL_EPI_5p_N1__CGATCGGGTAGTGAAT-1	TNKILC	4.50283
001-011_R_COL_EPI_5p_N1__CTTTGCGCATGTAAGA-1	TNKILC	4.48395
001-011_R_COL_EPI_5p_N1__GGCTCGATCAGCTCGG-1	TNKILC	2.52662
001-011_R_COL_EPI_5p_N1__GAAACTCTCACTATTC-1	TNKILC	9.47547
001-011_R_COL_EPI_5p_N1__CAGTCCTTCACTTCAT-1	TNKILC	4.84646
001-011_R_COL_EPI_5p_N1__CGGACTGCATCACAAC-1	TNKILC	3.16738
001-011_R_COL_EPI_5p_N1__GTACGTACAAGGACTG-1	TNKILC	2.54865
001-011_R_COL_EPI_5p_N1__TTGTAGGAGGGTTTCT-1	TNKILC	4.87251
001-011_R_COL_EPI_5p_N1__TGCGTGGAGCCAGTTT-1	TNKILC	4.21022
001-011_R_COL_EPI_5p_N1__TCAACGACAGGTCGTC-1	TNKILC	2.60078
001-011_R_COL_EPI_5p_N1__CTGCGGATCACCGGGT-1	TNKILC	3.54385
001-011_R_COL_EPI_5p_N1__CTCGGAGGTGTCAATC-1	TNKILC	5.49382
001-011_R_COL_EPI_5p_N1__GACGCGTTCTGTCCGT-1	TNKILC	5.07541
001-011_R_COL_EPI_5p_N1__CGATTGAAGATATGCA-1	TNKILC	3.97841
001-011_R_COL_EPI_5p_N1__CCCTCCTAGTGTCTCA-1	TNKILC	3.96102
001-011_R_COL_EPI_5p_N1__AGTGAGGTCACGCGGT-1	TNKILC	1.64047
001-011_R_COL_EPI_5p_N1__GACTGCGTCCGCGTTT-1	TNKILC	3.86903
001-011_R_COL_EPI_5p_N1__CTAATGGTCGGCGGTT-1	TNKILC	6.32178
001-011_R_COL_EPI_5p_N1__GGAAAGCTCAGTTTGG-1	TNKILC	5.02652
001-011_R_COL_EPI_5p_N1__AGGTCCGAGTGCGTGA-1	TNKILC	3.83335
001-011_R_COL_EPI_5p_N1__TCTGGAAGTTGAGGTG-1	TNKILC	2.67582
001-011_R_COL_EPI_5p_N1__CGCGTTTAGCAGGTCA-1	TNKILC	2.94774
001-011_R_COL_EPI_5p_N1__CGATGGCAGGGTTTCT-1	TNKILC	3.71565
001-011_R_COL_EPI_5p_N1__CGGGTCAAGTCCATAC-1	TNKILC	2.45769
001-011_R_COL_EPI_5p_N1__CACCAGGAGCCAGTTT-1	TNKILC	3.62079
001-011_R_COL_EPI_5p_N1__ACGTCAATCATGCATG-1	TNKILC	6.42593
001-011_R_COL_EPI_5p_N1__GCTGCTTTCACCCGAG-1	TNKILC	3.08653
001-011_R_COL_EPI_5p_N1__TGCCAAACACGACGAA-1	TNKILC	5.10883
001-011_R_COL_EPI_5p_N1__ACGGCCACATCGTCGG-1	TNKILC	1.31564
001-011_R_COL_EPI_5p_N1__ACACCGGAGCCCAACC-1	TNKILC	4.35663
001-011_R_COL_EPI_5p_N1__GTTCATTAGAAGAAGC-1	TNKILC	2.87171
001-011_R_COL_EPI_5p_N1__TCGAGGCTCGAATGGG-1	TNKILC	2.7468
001-011_R_COL_EPI_5p_N1__GTTAAGCAGCGCCTCA-1	TNKILC	4.02642
001-011_R_COL_EPI_5p_N1__GTAGGCCGTTTGGGCC-1	TNKILC	3.09257
001-011_R_COL_EPI_5p_N1__CGTTGGGCAGCTGTGC-1	TNKILC	1.69564
001-011_R_COL_EPI_5p_N1__GTACTTTCAAAGTGCG-1	TNKILC	2.3823
001-011_R_COL_EPI_5p_N1__CAAGTTGCAATAGCGG-1	TNKILC	5.70749
001-011_R_COL_EPI_5p_N1__CCTCAGTTCTAGAGTC-1	TNKILC	5.1643
001-011_R_COL_EPI_5p_N1__TGCGGGTCACGAAATA-1	TNKILC	4.01929
001-011_R_COL_EPI_5p_N1__AGTGAGGCACCGCTAG-1	TNKILC	4.4154
001-011_R_COL_EPI_5p_N1__CTAGAGTGTAAGAGAG-1	TNKILC	4.6643
001-011_R_COL_EPI_5p_N1__GCGAGAATCTACCTGC-1	TNKILC	6.53235
001-011_R_COL_EPI_5p_N1__GGGTCTGGTCACTGGC-1	TNKILC	4.17954
001-011_R_COL_EPI_5p_N1__CGACCTTAGGCCCTTG-1	TNKILC	3.46877
001-011_R_COL_EPI_5p_N1__TTATGCTCACCTCGTT-1	TNKILC	2.62049
001-011_R_COL_EPI_5p_N1__AGAGCTTCAGGAACGT-1	TNKILC	5.32379
001-011_R_COL_EPI_5p_N1__CTACACCTCGCTTGTC-1	TNKILC	3.53737
001-011_R_COL_EPI_5p_N1__CGTTCTGCAGCTTCGG-1	TNKILC	4.2514
001-011_R_COL_EPI_5p_N1__CGCTATCGTAAGTGTA-1	TNKILC	3.06305
001-011_R_COL_EPI_5p_N1__CTGTGCTGTAAAGGAG-1	TNKILC	1.04676
001-011_R_COL_EPI_5p_N1__CAAGGCCCAGTAGAGC-1	TNKILC	4.79561
001-011_R_COL_EPI_5p_N1__ATGGGAGTCTTTACGT-1	TNKILC	2.35581
001-011_R_COL_EPI_5p_N1__CTGCTGTCACCATCCT-1	TNKILC	4.647
001-011_R_COL_EPI_5p_N1__CGTTGGGCACGTCAGC-1	TNKILC	4.04477
001-011_R_COL_EPI_5p_N1__TCGCGAGAGGGAAACA-1	TNKILC	0.811934
001-011_R_COL_EPI_5p_N1__GCATACATCCGGGTGT-1	TNKILC	1.28004
001-011_R_COL_EPI_5p_N1__CCTCTGAAGCTCCTTC-1	TNKILC	4.75002
001-011_R_COL_EPI_5p_N1__CGTCCATGTATAAACG-1	TNKILC	4.84805
001-011_R_COL_EPI_5p_N1__GAACATCAGAGTCTGG-1	TNKILC	3.75489
001-011_R_COL_EPI_5p_N1__GATCGATGTCTAGCGC-1	TNKILC	3.27921
001-011_R_COL_EPI_5p_N1__TACGGATGTCTCAACA-1	TNKILC	3.16438
001-011_R_COL_EPI_5p_N1__TTTGCGCTCTGCTGTC-1	TNKILC	2.72418
001-011_R_COL_EPI_5p_N1__TCGAGGCAGCCTATGT-1	TNKILC	2.22406
001-011_R_COL_EPI_5p_N1__TGACAACAGTAGCGGT-1	TNKILC	4.62723
001-011_R_COL_EPI_5p_N1__AAATGCCGTACAGCAG-1	TNKILC	5.16747
001-011_R_COL_EPI_5p_N1__TAAACCGTCTGTCAAG-1	TNKILC	4.76309
001-011_R_COL_EPI_5p_N1__TCGTACCCACGACGAA-1	TNKILC	1.79393
001-011_R_COL_EPI_5p_N1__CAAGTTGAGGTGTTAA-1	TNKILC	2.2836
001-011_R_COL_EPI_5p_N1__GGATTACCACGGTAAG-1	TNKILC	2.23651
001-011_R_COL_EPI_5p_N1__CGCTTCATCCGGCACA-1	TNKILC	4.54973
001-011_R_COL_EPI_5p_N1__GCTGCTTCATGAACCT-1	TNKILC	4.07629
001-011_R_COL_EPI_5p_N1__TTAGGACGTATTCGTG-1	TNKILC	3.18514
001-011_R_COL_EPI_5p_N1__CCAGCGACAACTGCTA-1	TNKILC	4.9881
001-011_R_COL_EPI_5p_N1__TGACGGCCACGGTTTA-1	TNKILC	0.93727
001-011_R_COL_EPI_5p_N1__AAGACCTTCGCCCTTA-1	TNKILC	4.14954
001-011_R_COL_EPI_5p_N1__TGAGCCGTCCAAGCCG-1	TNKILC	0.804577
001-011_R_COL_EPI_5p_N1__TGGCCAGTCTTCAACT-1	TNKILC	3.72296
001-011_R_COL_EPI_5p_N1__ACTTGTTCAGTGGGAT-1	TNKILC	2.34492
001-011_R_COL_EPI_5p_N1__TAGAGCTCAAACGTGG-1	TNKILC	2.56714
001-011_R_COL_EPI_5p_N1__GCGCCAAGTTCGTTGA-1	TNKILC	2.0497
001-011_R_COL_EPI_5p_N1__CGATGGCTCTTGCATT-1	TNKILC	2.2143
001-011_R_COL_EPI_5p_N1__ACTGTCCCACGAGGTA-1	TNKILC	4.0087
001-011_R_COL_EPI_5p_N1__TGCTACCGTTGAACTC-1	TNKILC	3.9519
001-011_R_COL_EPI_5p_N1__CGCTGGAAGCCACCTG-1	TNKILC	3.14468
001-011_R_COL_EPI_5p_N1__AGCGTATGTACAAGTA-1	TNKILC	2.50229
001-011_R_COL_EPI_5p_N1__GTTCTCGGTATAATGG-1	TNKILC	2.04394
001-011_R_COL_EPI_5p_N1__TCGAGGCTCTTACCTA-1	TNKILC	5.36403
001-011_R_COL_EPI_5p_N1__GGTATTGCAGCGTCCA-1	TNKILC	8.72991
001-011_R_COL_EPI_5p_N1__TCATTTGGTACAGCAG-1	TNKILC	2.37632
001-011_R_COL_EPI_5p_N1__GCTTCCATCTCGCTTG-1	TNKILC	4.48689
001-011_R_COL_EPI_5p_N1__GTTAAGCCACGCTTTC-1	TNKILC	2.17707
001-011_R_COL_EPI_5p_N1__TTCTTAGAGCGCCTTG-1	TNKILC	1.61638
001-011_R_COL_EPI_5p_N1__TCATTACGTATCGCAT-1	TNKILC	5.75743
001-011_R_COL_EPI_5p_N1__TGATTTCAGTACGTAA-1	TNKILC	5.15931
001-011_R_COL_EPI_5p_N1__AGAATAGCACGTGAGA-1	TNKILC	4.12393
001-011_R_COL_EPI_5p_N1__GACACGCGTTGTACAC-1	TNKILC	4.54608
001-011_R_COL_EPI_5p_N1__CTCGGGAGTGTAACGG-1	TNKILC	3.78727
001-011_R_COL_EPI_5p_N1__CACAGTAAGCTAGCCC-1	TNKILC	3.42576
001-011_R_COL_EPI_5p_N1__CATGACACATTAGCCA-1	TNKILC	3.50477
001-011_R_COL_EPI_5p_N1__CGGACACTCTTCATGT-1	TNKILC	4.97475
001-011_R_COL_EPI_5p_N1__GCAAACTCATACGCTA-1	TNKILC	2.22525
001-011_R_COL_EPI_5p_N1__GAAACTCCAGACGCCT-1	TNKILC	8.37346
001-011_R_COL_EPI_5p_N1__GTTTCTAAGCACAGGT-1	TNKILC	3.79117
001-011_R_COL_EPI_5p_N1__CGTAGCGGTGCCTGTG-1	TNKILC	1.52314
001-011_R_COL_EPI_5p_N1__CTAGTGAGTTCTGGTA-1	TNKILC	4.80535
001-011_R_COL_EPI_5p_N1__GTAGTCATCTTCTGGC-1	TNKILC	1.40136
001-011_R_COL_EPI_5p_N1__AAGGAGCTCAGCTCGG-1	TNKILC	2.08833
001-011_R_COL_EPI_5p_N1__TCGCGTTCACAGGTTT-1	TNKILC	2.37929
001-011_R_COL_EPI_5p_N1__GTGAAGGTCTCAACTT-1	TNKILC	4.21424
001-011_R_COL_EPI_5p_N1__GACACGCGTGACAAAT-1	TNKILC	3.47722
001-011_R_COL_EPI_5p_N1__TGTTCCGCAATGGTCT-1	TNKILC	2.57349
001-011_R_COL_EPI_5p_N1__CGTAGGCTCTTCGGTC-1	TNKILC	4.03946
001-011_R_COL_EPI_5p_N1__ACACTGAAGATCCGAG-1	TNKILC	6.28355
001-011_R_COL_EPI_5p_N1__CGCTTCACACTTCGAA-1	TNKILC	2.075
001-011_R_COL_EPI_5p_N1__ACATCAGGTAGCTGCC-1	TNKILC	4.30118
001-011_R_COL_EPI_5p_N1__CCACCTATCAGCTCTC-1	TNKILC	1.8983
001-011_R_COL_EPI_5p_N1__TCACAAGCACCCTATC-1	TNKILC	2.6475
001-011_R_COL_EPI_5p_N1__TTCGAAGCATTCCTCG-1	TNKILC	1.81592
001-011_R_COL_EPI_5p_N1__TGGCTGGCACGTGAGA-1	TNKILC	3.68256
001-011_R_COL_EPI_5p_N1__CACAGTAGTAGCGATG-1	TNKILC	4.87622
001-011_R_COL_EPI_5p_N1__CACACAATCAGCCTAA-1	TNKILC	5.98284
001-011_R_COL_EPI_5p_N1__ATTGGACCAAGTAGTA-1	TNKILC	0.94264
001-011_R_COL_EPI_5p_N1__ATAAGAGAGGCGCTCT-1	TNKILC	3.35265
001-011_R_COL_EPI_5p_N1__GCAGCCAAGGCTCAGA-1	TNKILC	5.82565
001-011_R_COL_EPI_5p_N1__CTTAGGAAGCCACGTC-1	TNKILC	3.21219
001-011_R_COL_EPI_5p_N1__TGATTTCCAATCACAC-1	TNKILC	5.02162
001-011_R_COL_EPI_5p_N1__TACTTACGTTAAAGTG-1	TNKILC	3.27216
001-011_R_COL_EPI_5p_N1__AGGCCACAGCGAGAAA-1	TNKILC	2.70186
001-011_R_COL_EPI_5p_N1__TGCGCAGGTGGTACAG-1	TNKILC	4.95773
001-011_R_COL_EPI_5p_N1__CACACTCCAAGCGCTC-1	TNKILC	1.70305
001-011_R_COL_EPI_5p_N1__CGTGAGCAGAGTGACC-1	TNKILC	0.797752
001-011_R_COL_EPI_5p_N1__CCAATCCCAGCTTAAC-1	TNKILC	3.68449
001-011_R_COL_EPI_5p_N1__AGAGTGGAGCTAGCCC-1	TNKILC	4.38653
001-011_R_COL_EPI_5p_N1__GAAGCAGCATCACGTA-1	TNKILC	1.25184
001-011_R_COL_EPI_5p_N1__GAAACTCCAAGCCCAC-1	TNKILC	3.4706
001-011_R_COL_EPI_5p_N1__GTATCTTCACCAGTTA-1	TNKILC	3.23303
001-011_R_COL_EPI_5p_N1__GGAGCAAAGTCTTGCA-1	TNKILC	3.35519
001-011_R_COL_EPI_5p_N1__CGATGTATCCGTACAA-1	TNKILC	8.91751
001-011_R_COL_EPI_5p_N1__CATGCCTCATTTCAGG-1	TNKILC	0.324458
001-011_R_COL_EPI_5p_N1__AAGGCAGAGCTAACTC-1	TNKILC	3.45639
001-011_R_COL_EPI_5p_N1__CGGAGCTCAACTTGAC-1	TNKILC	2.98628
001-011_R_COL_EPI_5p_N1__GATTCAGGTGTCGCTG-1	TNKILC	5.35307
001-011_R_COL_EPI_5p_N1__ACATCAGGTCGTTGTA-1	TNKILC	4.85909
001-011_R_COL_EPI_5p_N1__GTCGGGTTCTGCCCTA-1	TNKILC	4.8091
001-011_R_COL_EPI_5p_N1__CCACGGAAGGGAACGG-1	TNKILC	3.50737
001-011_R_COL_EPI_5p_N1__CTGCGGATCTGCGACG-1	TNKILC	3.82612
001-011_R_COL_EPI_5p_N1__TATCAGGAGGGTCGAT-1	TNKILC	1.58245
001-011_R_COL_EPI_5p_N1__CAAGAAATCAGGATCT-1	TNKILC	4.00168
001-011_R_COL_EPI_5p_N1__GTCCTCAAGAAGGGTA-1	TNKILC	5.18484
001-011_R_COL_EPI_5p_N1__GCTGCAGGTAATTGGA-1	TNKILC	3.11033
001-011_R_COL_EPI_5p_N1__CAAGATCAGGGTGTGT-1	TNKILC	3.79495
001-011_R_COL_EPI_5p_N1__GGGCACTGTCTGCGGT-1	TNKILC	4.62299
001-011_R_COL_EPI_5p_N1__AATCGGTAGCTAACAA-1	TNKILC	0.782991
001-011_R_COL_EPI_5p_N1__ACGGGTCCATATGGTC-1	TNKILC	2.78453
001-011_R_COL_EPI_5p_N1__ACGTCAATCATCTGTT-1	TNKILC	3.07519
001-011_R_COL_EPI_5p_N1__TGCCCATCAATAGAGT-1	TNKILC	2.84509
001-011_R_COL_EPI_5p_N1__TGGTTCCCATTCTTAC-1	TNKILC	3.10259
001-011_R_COL_EPI_5p_N1__CCGTACTTCGCGTAGC-1	TNKILC	2.09755
001-011_R_COL_EPI_5p_N1__GCATGCGAGCACACAG-1	TNKILC	2.80422
001-011_R_COL_EPI_5p_N1__GCTTCCATCCCTCAGT-1	TNKILC	-0.449556
001-011_R_COL_EPI_5p_N1__ACGGAGACAAGGACAC-1	TNKILC	1.54978
001-011_R_COL_EPI_5p_N1__TGGGCGTGTGTCGCTG-1	TNKILC	-0.161634
001-011_R_COL_EPI_5p_N1__TCCCGATCAAGACACG-1	TNKILC	2.79448
001-011_R_COL_EPI_5p_N1__TAAGAGAGTCCGACGT-1	TNKILC	2.85243
001-011_R_COL_EPI_5p_N1__CATCGGGAGTGTTTGC-1	TNKILC	4.76032
001-011_R_COL_EPI_5p_N1__CCTTACGGTCCGAACC-1	TNKILC	2.31777
001-011_R_COL_EPI_5p_N1__AAAGATGCATTCCTGC-1	TNKILC	3.25601
001-011_R_COL_EPI_5p_N1__CTAGCCTGTCATTAGC-1	TNKILC	-0.0172661
001-011_R_COL_EPI_5p_N1__CCTAGCTTCTCTGCTG-1	TNKILC	2.69816
001-011_R_COL_EPI_5p_N1__CTACATTGTCACACGC-1	TNKILC	3.90154
001-011_R_COL_EPI_5p_N1__AGTGTCAAGTCTCAAC-1	TNKILC	2.4012
001-011_R_COL_EPI_5p_N1__TAAGCGTGTGCCTGTG-1	TNKILC	3.5053
001-011_R_COL_EPI_5p_N1__ATTATCCGTAAACGCG-1	TNKILC	3.68376
001-011_R_COL_EPI_5p_N1__GGCGTGTGTCTCCATC-1	TNKILC	1.73519
001-011_R_COL_EPI_5p_N1__GTATCTTGTGGGTCAA-1	TNKILC	2.85393
001-011_R_COL_EPI_5p_N1__GTGGGTCGTGAGGGAG-1	TNKILC	2.60678
001-011_R_COL_EPI_5p_N1__AAAGCAAGTCTTTCAT-1	TNKILC	1.84711
001-011_R_COL_EPI_5p_N1__TACTCATAGCGGATCA-1	TNKILC	1.84654
001-011_R_COL_EPI_5p_N1__AGCGGTCGTAGAGTGC-1	TNKILC	3.35402
001-011_R_COL_EPI_5p_N1__GGCGTGTCATTATCTC-1	TNKILC	-0.278647
001-011_R_COL_EPI_5p_N1__CCTATTACAGACGCCT-1	TNKILC	0.624153
001-011_R_COL_LP_5p_N1__CGATTGACAGCATACT-1	TNKILC	3.70119
001-011_R_COL_LP_5p_N1__ACATACGGTAGTGAAT-1	TNKILC	1.88559
001-011_R_COL_LP_5p_N1__TACTTACTCCAGTATG-1	TNKILC	3.12646
001-011_R_COL_LP_5p_N1__TCAGGATTCCTGTAGA-1	TNKILC	5.62267
001-011_R_COL_LP_5p_N1__GACCTGGTCTCACATT-1	TNKILC	2.5068
001-011_R_COL_LP_5p_N1__ACAGCCGCACTATCTT-1	TNKILC	3.14967
001-011_R_COL_LP_5p_N1__GGCGTGTCACAGACAG-1	TNKILC	0.855736
001-011_R_COL_LP_5p_N1__TGTGTTTCAGACGTAG-1	TNKILC	4.42184
001-011_R_COL_LP_5p_N1__TCGTAGACAGACACTT-1	TNKILC	6.64732
001-011_R_COL_LP_5p_N1__GGAATAACAGGGTATG-1	TNKILC	5.44691
001-011_R_COL_LP_5p_N1__TTCGAAGAGGCTATCT-1	TNKILC	4.08679
001-011_R_COL_LP_5p_N1__AACTCTTGTTCCCGAG-1	TNKILC	3.85556
001-011_R_COL_LP_5p_N1__ACAGCCGGTTCACGGC-1	TNKILC	3.87285
001-011_R_COL_LP_5p_N1__AAGCCGCCAGCTGTAT-1	TNKILC	2.19143
001-011_R_COL_LP_5p_N1__ACGGGCTTCTAACGGT-1	TNKILC	2.73271
001-011_R_COL_LP_5p_N1__GAAGCAGGTAGTACCT-1	TNKILC	7.54311
001-011_R_COL_LP_5p_N1__GGAATAATCCAAGTAC-1	TNKILC	3.19352
001-011_R_COL_LP_5p_N1__TCGGGACGTACCCAAT-1	TNKILC	3.08497
001-011_R_COL_LP_5p_N1__GAAGCAGGTGCACGAA-1	TNKILC	3.90705
001-011_R_COL_LP_5p_N1__TATTACCCATTGGGCC-1	TNKILC	1.49098
001-011_R_COL_LP_5p_N1__GATCTAGCAACGATGG-1	TNKILC	3.02458
001-011_R_COL_LP_5p_N1__GATCTAGTCTCCAACC-1	TNKILC	10.0875
001-011_R_COL_LP_5p_N1__TCTGAGAAGATCTGCT-1	TNKILC	5.95349
001-011_R_COL_LP_5p_N1__GGAAAGCTCATGCAAC-1	TNKILC	4.20098
001-011_R_COL_LP_5p_N1__CGTGTAATCCAGTATG-1	TNKILC	1.12231
001-011_R_COL_LP_5p_N1__CTCCTAGAGAAACCGC-1	TNKILC	5.58281
001-011_R_COL_LP_5p_N1__TCAGGTATCCTGTAGA-1	TNKILC	5.37015
001-011_R_COL_LP_5p_N1__CTACACCGTGAGCGAT-1	TNKILC	3.13983
001-011_R_COL_LP_5p_N1__ACTGATGTCAGCGATT-1	TNKILC	3.4183
001-011_R_COL_LP_5p_N1__AACCATGAGATTACCC-1	TNKILC	2.63973
001-011_R_COL_LP_5p_N1__TGAGCATAGACCGGAT-1	TNKILC	6.37093
001-011_R_COL_LP_5p_N1__GCGAGAATCCTAAGTG-1	TNKILC	5.4691
001-011_R_COL_LP_5p_N1__AGATTGCAGCCAGAAC-1	TNKILC	3.20538
001-011_R_COL_LP_5p_N1__GCCAAATAGTAGTGCG-1	TNKILC	3.94283
001-011_R_COL_LP_5p_N1__TTCGGTCTCTATCCTA-1	TNKILC	3.98852
001-011_R_COL_LP_5p_N1__TTAGGCAAGCCGCCTA-1	TNKILC	2.64001
001-011_R_COL_LP_5p_N1__AAATGCCGTTAAGAAC-1	TNKILC	2.24114
001-011_R_COL_LP_5p_N1__TTTCCTCGTAGAGGAA-1	TNKILC	7.31482
001-011_R_COL_LP_5p_N1__ACATACGCACCATCCT-1	TNKILC	4.14909
001-011_R_COL_LP_5p_N1__TGACTAGGTTCAACCA-1	TNKILC	3.45731
001-011_R_COL_LP_5p_N1__CCCAGTTTCCGCGTTT-1	TNKILC	0.882909
001-011_R_COL_LP_5p_N1__CGCCAAGCACTCGACG-1	TNKILC	8.30264
001-011_R_COL_LP_5p_N1__CGATGGCGTTTAGGAA-1	TNKILC	4.90737
001-011_R_COL_LP_5p_N1__GGGTTGCTCTCTAGGA-1	TNKILC	4.34687
001-011_R_COL_LP_5p_N1__GCTTGAATCCAAACAC-1	TNKILC	2.76421
001-011_R_COL_LP_5p_N1__GTAGGCCAGGGTCGAT-1	TNKILC	10.5794
001-011_R_COL_LP_5p_N1__TCAATCTTCCAGAGGA-1	TNKILC	2.22121
001-011_R_COL_LP_5p_N1__TCAGCTCGTCAGAAGC-1	TNKILC	3.11172
001-011_R_COL_LP_5p_N1__CACAGTACACTTAACG-1	TNKILC	5.88116
001-011_R_COL_LP_5p_N1__CTCAGAAAGCCCAATT-1	TNKILC	4.98485
001-011_R_COL_LP_5p_N1__CCGGTAGGTCCGTGAC-1	TNKILC	0.575002
001-011_R_COL_LP_5p_N1__GAAGCAGCAAACTGTC-1	TNKILC	5.16223
001-011_R_COL_LP_5p_N1__TGACTAGTCCGCAAGC-1	TNKILC	6.6587
001-011_R_COL_LP_5p_N1__CATTCGCTCGTGGGAA-1	TNKILC	4.13704
001-011_R_COL_LP_5p_N1__GACTGCGCACGTAAGG-1	TNKILC	3.73261
001-011_R_COL_LP_5p_N1__GGAGCAAGTAGCAAAT-1	TNKILC	2.22794
001-011_R_COL_LP_5p_N1__CGTTCTGGTATATGAG-1	TNKILC	7.13023
001-011_R_COL_LP_5p_N1__ACCTTTACAGCTGTAT-1	TNKILC	2.37782
001-011_R_COL_LP_5p_N1__GGCTGGTGTGCAACGA-1	TNKILC	4.73883
001-011_R_COL_LP_5p_N1__GGAAAGCCACAGTCGC-1	TNKILC	6.05681
001-011_R_COL_LP_5p_N1__GACTAACCAACGATGG-1	TNKILC	3.91265
001-011_R_COL_LP_5p_N1__CTAATGGTCAGCTCGG-1	TNKILC	3.7744
001-011_R_COL_LP_5p_N1__CACAAACGTTATGTGC-1	TNKILC	1.92279
001-011_R_COL_LP_5p_N1__CGACTTCTCCAAGCCG-1	TNKILC	4.52398
001-011_R_COL_LP_5p_N1__ACGCCAGCACCAGATT-1	TNKILC	6.55042
001-011_R_COL_LP_5p_N1__ACCCACTGTGCATCTA-1	TNKILC	3.42803
001-011_R_COL_LP_5p_N1__CACTCCAAGCTAAACA-1	TNKILC	10.2551
001-011_R_COL_LP_5p_N1__ATTGGACTCGTATCAG-1	TNKILC	2.93018
001-011_R_COL_LP_5p_N1__CCGTTCATCGTGACAT-1	TNKILC	4.00061
001-011_R_COL_LP_5p_N1__TATCTCACAAGGTTCT-1	TNKILC	2.30369
001-011_R_COL_LP_5p_N1__CTTCTCTGTAAGAGAG-1	TNKILC	4.47672
001-011_R_COL_LP_5p_N1__CACTCCAAGATGAGAG-1	TNKILC	5.75585
001-011_R_COL_LP_5p_N1__CTGGTCTTCGCATGAT-1	TNKILC	5.34992
001-011_R_COL_LP_5p_N1__GTACTCCGTGCATCTA-1	TNKILC	6.9928
001-011_R_COL_LP_5p_N1__GGGTTGCAGCACAGGT-1	TNKILC	6.01032
001-011_R_COL_LP_5p_N1__ATCCACCCAAGTACCT-1	TNKILC	4.65654
001-011_R_COL_LP_5p_N1__CAGAATCAGACAAAGG-1	TNKILC	4.27354
001-011_R_COL_LP_5p_N1__GTAGTCACAGATAATG-1	TNKILC	2.31099
001-011_R_COL_LP_5p_N1__ATTGGACCAATAACGA-1	TNKILC	3.32994
001-011_R_COL_LP_5p_N1__ACGGCCACACGGACAA-1	TNKILC	3.37572
001-011_R_COL_LP_5p_N1__CTCGTACGTGACTCAT-1	TNKILC	6.86718
001-011_R_COL_LP_5p_N1__ATGTGTGAGCAAATCA-1	TNKILC	6.77311
001-011_R_COL_LP_5p_N1__TACCTATTCTAACTTC-1	TNKILC	4.51504
001-011_R_COL_LP_5p_N1__ATAGACCCACTCTGTC-1	TNKILC	4.604
001-011_R_COL_LP_5p_N1__TCTGAGAAGACTAGGC-1	TNKILC	2.19971
001-011_R_COL_LP_5p_N1__GCGCCAAGTTCCCGAG-1	TNKILC	5.89662
001-011_R_COL_LP_5p_N1__TCAGGTAAGAATTGTG-1	TNKILC	2.41157
001-011_R_COL_LP_5p_N1__AGGCCACGTAGAAAGG-1	TNKILC	12.0063
001-011_R_COL_LP_5p_N1__AGCTCTCGTGTAACGG-1	TNKILC	3.69783
001-011_R_COL_LP_5p_N1__GTCCTCACAGGGCATA-1	TNKILC	9.03425
001-011_R_COL_LP_5p_N1__AGATTGCTCTTGTACT-1	TNKILC	2.57706
001-011_R_COL_LP_5p_N1__AACTCTTGTGACAAAT-1	TNKILC	5.60928
001-011_R_COL_LP_5p_N1__TAGAGCTAGCAAATCA-1	TNKILC	2.97647
001-011_R_COL_LP_5p_N1__ACCAGTACATTCGACA-1	TNKILC	6.6227
001-011_R_COL_LP_5p_N1__ACACTGATCAATACCG-1	TNKILC	5.72482
001-011_R_COL_LP_5p_N1__TACGGGCAGCTAACAA-1	TNKILC	3.35964
001-011_R_COL_LP_5p_N1__GGTGTTAGTTTCGCTC-1	TNKILC	3.4967
001-011_R_COL_LP_5p_N1__GGAGCAAGTGGCAAAC-1	TNKILC	3.61689
001-011_R_COL_LP_5p_N1__TCATTACCAACAACCT-1	TNKILC	5.51474
001-011_R_COL_LP_5p_N1__GGGAGATCACAGAGGT-1	TNKILC	6.75648
001-011_R_COL_LP_5p_N1__AGTGTCACAGGCTGAA-1	TNKILC	7.59271
001-011_R_COL_LP_5p_N1__AATCGGTCAGATAATG-1	TNKILC	4.05202
001-011_R_COL_LP_5p_N1__ATTTCTGTCCTGTACC-1	TNKILC	3.27787
001-011_R_COL_LP_5p_N1__GACGGCTAGGATCGCA-1	TNKILC	1.13517
001-011_R_COL_LP_5p_N1__TTCTCCTCAGATCTGT-1	TNKILC	2.75754
001-011_R_COL_LP_5p_N1__TGGCGCATCCAGATCA-1	TNKILC	3.36583
001-011_R_COL_LP_5p_N1__TCCCGATCAGGTCGTC-1	TNKILC	2.7131
001-011_R_COL_LP_5p_N1__CATCGAACAGGTCCAC-1	TNKILC	4.64787
001-011_R_COL_LP_5p_N1__GCAGTTAGTGAAATCA-1	TNKILC	4.38448
001-011_R_COL_LP_5p_N1__CAGAGAGAGCCAGTTT-1	TNKILC	4.46466
001-011_R_COL_LP_5p_N1__GTCCTCATCTACTCAT-1	TNKILC	8.13992
001-011_R_COL_LP_5p_N1__CCGTACTAGAGCTGCA-1	TNKILC	4.70312
001-011_R_COL_LP_5p_N1__GGATTACCAGCATACT-1	TNKILC	1.21202
001-011_R_COL_LP_5p_N1__CATCCACAGCGCCTTG-1	TNKILC	5.7395
001-011_R_COL_LP_5p_N1__CGTTGGGCATTCTCAT-1	TNKILC	2.74117
001-011_R_COL_LP_5p_N1__AGCCTAATCTGTCTAT-1	TNKILC	6.10525
001-011_R_COL_LP_5p_N1__CAGCTGGTCCTCAATT-1	TNKILC	4.11229
001-011_R_COL_LP_5p_N1__ATGGGAGCATCACAAC-1	TNKILC	8.53664
001-011_R_COL_LP_5p_N1__CATCGAAGTCGACTAT-1	TNKILC	3.98988
001-011_R_COL_LP_5p_N1__TACTTACAGCAGACTG-1	TNKILC	4.12951
001-011_R_COL_LP_5p_N1__CAGTCCTGTCTCTCGT-1	TNKILC	2.38854
001-011_R_COL_LP_5p_N1__CACCACTTCCCGACTT-1	TNKILC	4.93694
001-011_R_COL_LP_5p_N1__CACTCCATCCAGGGCT-1	TNKILC	4.80636
001-011_R_COL_LP_5p_N1__ATCGAGTAGGTACTCT-1	TNKILC	9.90224
001-011_R_COL_LP_5p_N1__CTACATTGTAGCTAAA-1	TNKILC	6.49146
001-011_R_COL_LP_5p_N1__GATGAGGTCTGCAGTA-1	TNKILC	8.25663
001-011_R_COL_LP_5p_N1__CTTAGGATCTGGTTCC-1	TNKILC	4.77412
001-011_R_COL_LP_5p_N1__TACCTATTCTCATTCA-1	TNKILC	10.9957
001-011_R_COL_LP_5p_N1__AGGGAGTCAAACTGTC-1	TNKILC	3.83122
001-011_R_COL_LP_5p_N1__GTGTGCGAGCGATTCT-1	TNKILC	5.83734
001-011_R_COL_LP_5p_N1__CCTACCAGTGCAACTT-1	TNKILC	4.50816
001-011_R_COL_LP_5p_N1__CTAGTGACACGAAATA-1	TNKILC	8.79907
001-011_R_COL_LP_5p_N1__ACGGAGAGTTGCGCAC-1	TNKILC	6.49678
001-011_R_COL_LP_5p_N1__GATGCTATCATTCACT-1	TNKILC	9.14162
001-011_R_COL_LP_5p_N1__GAAACTCGTTAAGAAC-1	TNKILC	4.77158
001-011_R_COL_LP_5p_N1__AACTCAGTCAACTCTT-1	TNKILC	3.30207
001-011_R_COL_LP_5p_N1__CCTCAGTTCAATCACG-1	TNKILC	3.2596
001-011_R_COL_LP_5p_N1__GGACGTCTCGGAAATA-1	TNKILC	3.61501
001-011_R_COL_LP_5p_N1__GGACGTCCATTTGCCC-1	TNKILC	6.87454
001-011_R_COL_LP_5p_N1__CGGAGTCCATCCCACT-1	TNKILC	5.36507
001-011_R_COL_LP_5p_N1__TACCTTATCGTTGACA-1	TNKILC	2.66271
001-011_R_COL_LP_5p_N1__TAAGTGCAGGTGTGGT-1	TNKILC	2.46575
001-011_R_COL_LP_5p_N1__TTAACTCGTTGTCTTT-1	TNKILC	2.2571
001-011_R_COL_LP_5p_N1__TTAACTCTCAACTCTT-1	TNKILC	6.10791
001-011_R_COL_LP_5p_N1__ATGTGTGTCTGCCCTA-1	TNKILC	4.33226
001-011_R_COL_LP_5p_N1__TAGAGCTCACAAGTAA-1	TNKILC	6.31389
001-011_R_COL_LP_5p_N1__CCAATCCTCCCGACTT-1	TNKILC	7.92331
001-011_R_COL_LP_5p_N1__CCTACACTCGAGAACG-1	TNKILC	3.87301
001-011_R_COL_LP_5p_N1__ACATACGTCATACGGT-1	TNKILC	2.33373
001-011_R_COL_LP_5p_N1__CAACTAGAGGGCTCTC-1	TNKILC	4.08802
001-011_R_COL_LP_5p_N1__GAGGTGAAGCGTTTAC-1	TNKILC	6.32083
001-011_R_COL_LP_5p_N1__TTTGGTTGTTACGCGC-1	TNKILC	3.84091
001-011_R_COL_LP_5p_N1__CTAGCCTTCATAGCAC-1	TNKILC	3.57852
001-011_R_COL_LP_5p_N1__CAAGATCTCTTGTCAT-1	TNKILC	3.85233
001-011_R_COL_LP_5p_N1__CGCTATCAGATGTTAG-1	TNKILC	3.29369
001-011_R_COL_LP_5p_N1__CACCTTGAGAGGTTAT-1	TNKILC	7.79225
001-011_R_COL_LP_5p_N1__ACTGAACCACGAAATA-1	TNKILC	7.02165
001-011_R_COL_LP_5p_N1__CACCTTGTCCTCTAGC-1	TNKILC	4.91965
001-011_R_COL_LP_5p_N1__GCAGTTAAGACTTTCG-1	TNKILC	5.89632
001-011_R_COL_LP_5p_N1__AGTTGGTAGCGACGTA-1	TNKILC	4.71035
001-011_R_COL_LP_5p_N1__TGCACCTTCCTATTCA-1	TNKILC	5.04622
001-011_R_COL_LP_5p_N1__TTCGGTCTCTCAACTT-1	TNKILC	1.82583
001-011_R_COL_LP_5p_N1__CGACCTTAGGTAGCCA-1	TNKILC	5.30135
001-011_R_COL_LP_5p_N1__TCGCGAGCAATCACAC-1	TNKILC	6.44188
001-011_R_COL_LP_5p_N1__AGACGTTGTCCCTTGT-1	TNKILC	4.89774
001-011_R_COL_LP_5p_N1__AAAGCAAGTGGTCTCG-1	TNKILC	1.66766
001-011_R_COL_LP_5p_N1__ACCCACTAGACTACAA-1	TNKILC	6.61438
001-011_R_COL_LP_5p_N1__TGTGTTTAGAAACGAG-1	TNKILC	2.09248
001-011_R_COL_LP_5p_N1__TGAGCATGTCGACTAT-1	TNKILC	6.11471
001-011_R_COL_LP_5p_N1__GTAACGTAGCACCGTC-1	TNKILC	6.70336
001-011_R_COL_LP_5p_N1__AAACGGGCACAGATTC-1	TNKILC	1.31519
001-011_R_COL_LP_5p_N1__GTGGGTCTCGCCAAAT-1	TNKILC	8.89471
001-011_R_COL_LP_5p_N1__AGCAGCCAGCACACAG-1	TNKILC	3.2211
001-011_R_COL_LP_5p_N1__TGCACCTTCGTTTGCC-1	TNKILC	2.80959
001-011_R_COL_LP_5p_N1__GCTTCCAGTATATGAG-1	TNKILC	7.32105
001-011_R_COL_LP_5p_N1__CTTACCGAGCCAGAAC-1	TNKILC	4.22655
001-011_R_COL_LP_5p_N1__GAAGCAGAGCAAATCA-1	TNKILC	2.2434
001-011_R_COL_LP_5p_N1__AGGGTGAAGCCACTAT-1	TNKILC	4.32014
001-011_R_COL_LP_5p_N1__GCATGATGTCTCTCGT-1	TNKILC	4.62766
001-011_R_COL_LP_5p_N1__CCTAAAGTCAATACCG-1	TNKILC	2.11299
001-011_R_COL_LP_5p_N1__TATGCCCCATCCAACA-1	TNKILC	2.63802
001-011_R_COL_LP_5p_N1__ACAGCTAGTAGAAGGA-1	TNKILC	4.42799
001-011_R_COL_LP_5p_N1__GTGCAGCTCACATGCA-1	TNKILC	9.13699
001-011_R_COL_LP_5p_N1__AGACGTTTCTCTGCTG-1	TNKILC	3.91233
001-011_R_COL_LP_5p_N1__ACAGCTATCACTATTC-1	TNKILC	2.92733
001-011_R_COL_LP_5p_N1__GACACGCCAAGGCTCC-1	TNKILC	3.2283
001-011_R_COL_LP_5p_N1__CATCGGGTCGGATGGA-1	TNKILC	5.58143
001-011_R_COL_LP_5p_N1__GTATCTTTCTACTATC-1	TNKILC	4.93013
001-011_R_COL_LP_5p_N1__GGCCGATCACATGACT-1	TNKILC	6.48292
001-011_R_COL_LP_5p_N1__TGGTTAGCACTTACGA-1	TNKILC	2.85292
001-011_R_COL_LP_5p_N1__CTGCCTAGTGAGGCTA-1	TNKILC	3.96754
001-011_R_COL_LP_5p_N1__GACGTTACAGGAATGC-1	TNKILC	3.55888
001-011_R_COL_LP_5p_N1__TGCACCTGTTAGAACA-1	TNKILC	4.84062
001-011_R_COL_LP_5p_N1__TTGACTTTCAACACAC-1	TNKILC	5.69575
001-011_R_COL_LP_5p_N1__GATGAAAGTCAGAATA-1	TNKILC	6.5959
001-011_R_COL_LP_5p_N1__ATGTGTGAGTGTCTCA-1	TNKILC	7.13697
001-011_R_COL_LP_5p_N1__CGTGAGCCACTTACGA-1	TNKILC	2.75274
001-011_R_COL_LP_5p_N1__GCACTCTGTGATAAAC-1	TNKILC	4.40885
001-011_R_COL_LP_5p_N1__GATCGATAGCGATTCT-1	TNKILC	2.21056
001-011_R_COL_LP_5p_N1__CTCTACGTCACCGTAA-1	TNKILC	1.95678
001-011_R_COL_LP_5p_N1__GCACTCTTCAACCATG-1	TNKILC	4.37421
001-011_R_COL_LP_5p_N1__TAAGTGCAGAGCTGGT-1	TNKILC	8.93537
001-011_R_COL_LP_5p_N1__ACGTCAATCCTGCTTG-1	TNKILC	3.51114
001-011_R_COL_LP_5p_N1__AGGTCATCATGACGGA-1	TNKILC	5.2296
001-011_R_COL_LP_5p_N1__CCATTCGTCATAACCG-1	TNKILC	3.13189
001-011_R_COL_LP_5p_N1__CTCTGGTAGAGGTTAT-1	TNKILC	15.9537
001-011_R_COL_LP_5p_N1__CTACGTCAGACACTAA-1	TNKILC	4.3373
001-011_R_COL_LP_5p_N1__CTGATCCAGTGTGAAT-1	TNKILC	4.26268
001-011_R_COL_LP_5p_N1__AACTTTCGTGCAGTAG-1	TNKILC	8.06224
001-011_R_COL_LP_5p_N1__GACAGAGAGACTAGGC-1	TNKILC	6.03281
001-011_R_COL_LP_5p_N1__AGGTCATTCGCTTAGA-1	TNKILC	6.45233
001-011_R_COL_LP_5p_N1__GATGCTAGTGCGATAG-1	TNKILC	3.78163
001-011_R_COL_LP_5p_N1__CCATGTCAGATCCCGC-1	TNKILC	3.86537
001-011_R_COL_LP_5p_N1__TTTGCGCGTCATGCCG-1	TNKILC	4.09664
001-011_R_COL_LP_5p_N1__ACACTGAAGCCAGAAC-1	TNKILC	1.63615
001-011_R_COL_LP_5p_N1__TTGAACGAGAGTCTGG-1	TNKILC	6.0725
001-011_R_COL_LP_5p_N1__TACTTACTCCAGAGGA-1	TNKILC	2.79169
001-011_R_COL_LP_5p_N1__TAAACCGAGGAATGGA-1	TNKILC	3.72887
001-011_R_COL_LP_5p_N1__ATCATGGAGTGGGCTA-1	TNKILC	4.63083
001-011_R_COL_LP_5p_N1__GATCGCGTCGAGCCCA-1	TNKILC	3.06763
001-011_R_COL_LP_5p_N1__CCACCTAAGATCGATA-1	TNKILC	4.73067
001-011_R_COL_LP_5p_N1__TTTGTCACAGCCAGAA-1	TNKILC	6.7909
001-011_R_COL_LP_5p_N1__CTACACCAGTTCGCGC-1	TNKILC	10.2354
001-011_R_COL_LP_5p_N1__GTCTTCGGTTGCCTCT-1	TNKILC	4.73766
001-011_R_COL_LP_5p_N1__CCCTCCTGTATGCTTG-1	TNKILC	3.20466
001-011_R_COL_LP_5p_N1__CGCGGTAAGATTACCC-1	TNKILC	2.67042
001-011_R_COL_LP_5p_N1__CATCAGATCACTCCTG-1	TNKILC	4.8052
001-011_R_COL_LP_5p_N1__GGACAGAAGGTAAACT-1	TNKILC	5.07578
001-011_R_COL_LP_5p_N1__TTCGGTCAGAACTGTA-1	TNKILC	10.1689
001-011_R_COL_LP_5p_N1__GTTCTCGTCTGAGTGT-1	TNKILC	3.38532
001-011_R_COL_LP_5p_N1__CCGGTAGAGGCTAGAC-1	TNKILC	3.89212
001-011_R_COL_LP_5p_N1__CAAGTTGTCAGATAAG-1	TNKILC	3.75162
001-011_R_COL_LP_5p_N1__TTGAACGAGACGCTTT-1	TNKILC	2.48388
001-011_R_COL_LP_5p_N1__CACACAAAGATTACCC-1	TNKILC	3.65392
001-011_R_COL_LP_5p_N1__GGAATAACAATGGAGC-1	TNKILC	4.16981
001-011_R_COL_LP_5p_N1__TCGTAGACAGGAATCG-1	TNKILC	2.66884
001-011_R_COL_LP_5p_N1__ACTGATGCATGGGACA-1	TNKILC	8.92003
001-011_R_COL_LP_5p_N1__AAAGCAACAAGTAATG-1	TNKILC	3.51656
001-011_R_COL_LP_5p_N1__GTGTGCGCAGCGTAAG-1	TNKILC	1.63716
001-011_R_COL_LP_5p_N1__TACGGTACAGCCACCA-1	TNKILC	2.78051
001-011_R_COL_LP_5p_N1__GTCACAATCCTATTCA-1	TNKILC	10.4825
001-011_R_COL_LP_5p_N1__TGGGCGTTCTTAGAGC-1	TNKILC	5.88412
001-011_R_COL_LP_5p_N1__TCAGGATAGTCTCCTC-1	TNKILC	5.08896
001-011_R_COL_LP_5p_N1__GTCACAACACCAGATT-1	TNKILC	4.65877
001-011_R_COL_LP_5p_N1__ACCTTTAAGTCTCCTC-1	TNKILC	3.36417
001-011_R_COL_LP_5p_N1__ATTGGACAGTCGATAA-1	TNKILC	3.29955
001-011_R_COL_LP_5p_N1__CTGAAGTTCTCTGAGA-1	TNKILC	1.80379
001-011_R_COL_LP_5p_N1__GGCCGATTCACCCTCA-1	TNKILC	2.62244
001-011_R_COL_LP_5p_N1__CACCTTGAGACTTTCG-1	TNKILC	3.2821
001-011_R_COL_LP_5p_N1__GTTCTCGCAACACCTA-1	TNKILC	2.67929
001-011_R_COL_LP_5p_N1__TGTCCCATCCAAACTG-1	TNKILC	4.45253
001-011_R_COL_LP_5p_N1__TAAGTGCCAAGTTCTG-1	TNKILC	6.79559
001-011_R_COL_LP_5p_N1__CCCTCCTTCATACGGT-1	TNKILC	4.14393
001-011_R_COL_LP_5p_N1__GTAGTCAAGTAGCCGA-1	TNKILC	4.94966
001-011_R_COL_LP_5p_N1__CACAGGCTCCCAACGG-1	TNKILC	3.8646
001-011_R_COL_LP_5p_N1__ACTATCTTCGAACTGT-1	TNKILC	1.3142
001-011_R_COL_LP_5p_N1__TTTCCTCCAATCCGAT-1	TNKILC	4.92839
001-011_R_COL_LP_5p_N1__TCAACGATCACTCCTG-1	TNKILC	7.46557
001-011_R_COL_LP_5p_N1__CGGCTAGGTGTTCGAT-1	TNKILC	5.66814
001-011_R_COL_LP_5p_N1__AAAGATGAGAAGCCCA-1	TNKILC	7.3431
001-011_R_COL_LP_5p_N1__AGACGTTTCATCGCTC-1	TNKILC	2.87565
001-011_R_COL_LP_5p_N1__GTCTCGTCACTGTCGG-1	TNKILC	2.782
001-011_R_COL_LP_5p_N1__GTGGGTCTCACAACGT-1	TNKILC	5.79
001-011_R_COL_LP_5p_N1__CTTTGCGAGACTAGAT-1	TNKILC	3.43454
001-011_R_COL_LP_5p_N1__GTAACGTTCAAACGGG-1	TNKILC	0.832334
001-011_R_COL_LP_5p_N1__GACCTGGTCTTATCTG-1	TNKILC	2.80388
001-011_R_COL_LP_5p_N1__CATTCGCAGTCGTACT-1	TNKILC	5.01291
001-011_R_COL_LP_5p_N1__GGACGTCGTATTACCG-1	TNKILC	6.5791
001-011_R_COL_LP_5p_N1__TCAACGAAGCATGGCA-1	TNKILC	6.53378
001-011_R_COL_LP_5p_N1__AGAGCTTTCTAACCGA-1	TNKILC	1.93796
001-011_R_COL_LP_5p_N1__GATCGCGAGTGAACGC-1	TNKILC	3.13654
001-011_R_COL_LP_5p_N1__CAGTCCTAGCTGGAAC-1	TNKILC	6.30692
001-011_R_COL_LP_5p_N1__TGAAAGAAGTACGTAA-1	TNKILC	4.26778
001-011_R_COL_LP_5p_N1__GACGCGTTCGCATGAT-1	TNKILC	6.14113
001-011_R_COL_LP_5p_N1__CGCTGGAAGACCTTTG-1	TNKILC	3.02506
001-011_R_COL_LP_5p_N1__ATTACTCCACTAAGTC-1	TNKILC	5.50286
001-011_R_COL_LP_5p_N1__GACTAACTCAGTTCGA-1	TNKILC	1.32595
001-011_R_COL_LP_5p_N1__GCTGCAGAGGATCGCA-1	TNKILC	2.61259
001-011_R_COL_LP_5p_N1__GCGCCAATCAAACAAG-1	TNKILC	2.45166
001-011_R_COL_LP_5p_N1__CAGTCCTGTCACCCAG-1	TNKILC	5.45008
001-011_R_COL_LP_5p_N1__GCGAGAAGTGACCAAG-1	TNKILC	1.60335
001-011_R_COL_LP_5p_N1__GTCAAGTGTAGGGTAC-1	TNKILC	2.68704
001-011_R_COL_LP_5p_N1__AGTGTCATCAGTCAGT-1	TNKILC	2.23816
001-011_R_COL_LP_5p_N1__GCCAAATTCACTTACT-1	TNKILC	2.94348
001-011_R_COL_LP_5p_N1__GGACGTCAGCCCAATT-1	TNKILC	1.86167
001-011_R_COL_LP_5p_N1__CCTCTGACAAATACAG-1	TNKILC	5.48236
001-011_R_COL_LP_5p_N1__CTGCTGTAGGGTCTCC-1	TNKILC	5.6553
001-011_R_COL_LP_5p_N1__CATTATCTCATTGCGA-1	TNKILC	5.65121
001-011_R_COL_LP_5p_N1__AGTGTCAAGAAGGTTT-1	TNKILC	4.16859
001-011_R_COL_LP_5p_N1__CCACGGACATTTGCCC-1	TNKILC	6.57401
001-011_R_COL_LP_5p_N1__TGCCCTAAGATATACG-1	TNKILC	3.61036
001-011_R_COL_LP_5p_N1__TTCTCAACATTAGCCA-1	TNKILC	3.68377
001-011_R_COL_LP_5p_N1__CACAGGCGTGCCTGCA-1	TNKILC	5.88412
001-011_R_COL_LP_5p_N1__GTGCATAGTCAACTGT-1	TNKILC	2.99818
001-011_R_COL_LP_5p_N1__GTGGGTCAGCGAGAAA-1	TNKILC	1.7185
001-011_R_COL_LP_5p_N1__TTTACTGAGATATGCA-1	TNKILC	2.16744
001-011_R_COL_LP_5p_N1__GCTGGGTCAGATCTGT-1	TNKILC	2.3863
001-011_R_COL_LP_5p_N1__AATCGGTAGGGTGTGT-1	TNKILC	3.86951
001-011_R_COL_LP_5p_N1__GTTAAGCCATGAAGTA-1	TNKILC	4.17594
001-011_R_COL_LP_5p_N1__AGACGTTTCCGCAGTG-1	TNKILC	7.00108
001-011_R_COL_LP_5p_N1__CACATAGGTAGTACCT-1	TNKILC	6.17693
001-011_R_COL_LP_5p_N1__TTAGTTCCAGGACCCT-1	TNKILC	3.73818
001-011_R_COL_LP_5p_N1__TCAGATGCAAGCCATT-1	TNKILC	4.78659
001-011_R_COL_LP_5p_N1__GCATGTATCAGGTAAA-1	TNKILC	6.98445
001-011_R_COL_LP_5p_N1__CTCACACTCACCCTCA-1	TNKILC	7.38292
001-011_R_COL_LP_5p_N1__GTAGTCAAGCTGCGAA-1	TNKILC	8.15196
001-011_R_COL_LP_5p_N1__AACACGTCACACAGAG-1	TNKILC	1.36777
001-011_R_COL_LP_5p_N1__CAAGTTGAGCCGGTAA-1	TNKILC	6.38603
001-011_R_COL_LP_5p_N1__GTCACAACACCCATTC-1	TNKILC	3.15884
001-011_R_COL_LP_5p_N1__TGCCAAATCACTCCTG-1	TNKILC	3.91548
001-011_R_COL_LP_5p_N1__ACTTTCACATCCCATC-1	TNKILC	1.10372
001-011_R_COL_LP_5p_N1__TATTACCAGGCGACAT-1	TNKILC	4.8357
001-011_R_COL_LP_5p_N1__GCAGCCATCATTATCC-1	TNKILC	6.34021
001-011_R_COL_LP_5p_N1__GCACATATCCATGAGT-1	TNKILC	3.6629
001-011_R_COL_LP_5p_N1__GCACATATCTTGTATC-1	TNKILC	0.756343
001-011_R_COL_LP_5p_N1__CAAGGCCTCAGCGACC-1	TNKILC	4.08922
001-011_R_COL_LP_5p_N1__CTCAGAACAGTCAGAG-1	TNKILC	4.61062
001-011_R_COL_LP_5p_N1__GAGCAGATCATGTGGT-1	TNKILC	5.71003
001-011_R_COL_LP_5p_N1__GCACTCTAGAAACGCC-1	TNKILC	6.1743
001-011_R_COL_LP_5p_N1__TGACTAGAGCTAAACA-1	TNKILC	5.16687
001-011_R_COL_LP_5p_N1__GCAGCCACAATACGCT-1	TNKILC	8.35196
001-011_R_COL_LP_5p_N1__ACACCAAGTGTAACGG-1	TNKILC	5.98516
001-011_R_COL_LP_5p_N1__GCCTCTATCAAGATCC-1	TNKILC	6.89168
001-011_R_COL_LP_5p_N1__ACCGTAATCATCTGTT-1	TNKILC	4.35533
001-011_R_COL_LP_5p_N1__TGACTAGGTCTAACGT-1	TNKILC	3.24716
001-011_R_COL_LP_5p_N1__TGAGCATTCCGCGCAA-1	TNKILC	2.40051
001-011_R_COL_LP_5p_N1__CAGATCATCCAATGGT-1	TNKILC	5.01511
001-011_R_COL_LP_5p_N1__CGACTTCTCTGCTGTC-1	TNKILC	8.09134
001-011_R_COL_LP_5p_N1__CCAATCCAGGTCATCT-1	TNKILC	4.83982
001-011_R_COL_LP_5p_N1__TTATGCTGTATCAGTC-1	TNKILC	6.16383
001-011_R_COL_LP_5p_N1__CCTTCGAGTGACAAAT-1	TNKILC	7.31039
001-011_R_COL_LP_5p_N1__TTGCCGTGTGAAGGCT-1	TNKILC	3.26397
001-011_R_COL_LP_5p_N1__AAAGTAGCATATGCTG-1	TNKILC	1.69131
001-011_R_COL_LP_5p_N1__CTCGAAAAGCTAAACA-1	TNKILC	5.48957
001-011_R_COL_LP_5p_N1__TACGGGCAGAAGGACA-1	TNKILC	2.33694
001-011_R_COL_LP_5p_N1__CCACCTAGTTCGTCTC-1	TNKILC	3.10339
001-011_R_COL_LP_5p_N1__GCAAACTGTATCTGCA-1	TNKILC	4.71913
001-011_R_COL_LP_5p_N1__TTTGTCATCGTAGATC-1	TNKILC	1.24401
001-011_R_COL_LP_5p_N1__AGTGAGGTCTGAGGGA-1	TNKILC	4.25869
001-011_R_COL_LP_5p_N1__AGTTGGTAGCAAATCA-1	TNKILC	2.36208
001-011_R_COL_LP_5p_N1__TAGACCAGTGAGGGTT-1	TNKILC	7.45384
001-011_R_COL_LP_5p_N1__TACTTGTAGAAACGCC-1	TNKILC	5.34376
001-011_R_COL_LP_5p_N1__CACTCCAGTCTTGCGG-1	TNKILC	4.77703
001-011_R_COL_LP_5p_N1__GGATGTTCAATGAAAC-1	TNKILC	7.52729
001-011_R_COL_LP_5p_N1__CTCTAATGTTGGTGGA-1	TNKILC	4.54325
001-011_R_COL_LP_5p_N1__ACATACGCACAACGCC-1	TNKILC	6.42754
001-011_R_COL_LP_5p_N1__CGTGAGCTCTTGACGA-1	TNKILC	7.91402
001-011_R_COL_LP_5p_N1__CCGTACTCAGTCCTTC-1	TNKILC	4.75124
001-011_R_COL_LP_5p_N1__TGTATTCTCTCTGTCG-1	TNKILC	4.01161
001-011_R_COL_LP_5p_N1__ACACCGGTCCAGATCA-1	TNKILC	3.62156
001-011_R_COL_LP_5p_N1__CATGCCTGTGACTACT-1	TNKILC	3.52071
001-011_R_COL_LP_5p_N1__TCGGGACAGGTGTGGT-1	TNKILC	8.12468
001-011_R_COL_LP_5p_N1__GCATACATCATCACCC-1	TNKILC	1.42043
001-011_R_COL_LP_5p_N1__TGGCGCACAGATTGCT-1	TNKILC	7.04202
001-011_R_COL_LP_5p_N1__TTTGGTTGTTGGGACA-1	TNKILC	3.78221
001-011_R_COL_LP_5p_N1__CTCTAATCACTGTTAG-1	TNKILC	4.09629
001-011_R_COL_LP_5p_N1__AGCAGCCTCGAGGTAG-1	TNKILC	4.36365
001-011_R_COL_LP_5p_N1__GTAACGTCAACTTGAC-1	TNKILC	4.24529
001-011_R_COL_LP_5p_N1__ACGGGTCTCAGTCAGT-1	TNKILC	5.78815
001-011_R_COL_LP_5p_N1__TTGACTTCAAATTGCC-1	TNKILC	1.43992
001-011_R_COL_LP_5p_N1__CTACATTAGTACGCGA-1	TNKILC	8.64544
001-011_R_COL_LP_5p_N1__CTCTACGGTCTGGAGA-1	TNKILC	3.13547
001-011_R_COL_LP_5p_N1__CAGCTAATCTTCAACT-1	TNKILC	4.17292
001-011_R_COL_LP_5p_N1__AGTTGGTTCAGATAAG-1	TNKILC	5.89122
001-011_R_COL_LP_5p_N1__GTATTCTGTAAGGATT-1	TNKILC	4.50105
001-011_R_COL_LP_5p_N1__AGCTTGACAATAACGA-1	TNKILC	4.54374
001-011_R_COL_LP_5p_N1__CAGGTGCAGACCTAGG-1	TNKILC	5.3831
001-011_R_COL_LP_5p_N1__GGCGACTTCATACGGT-1	TNKILC	4.08505
001-011_R_COL_LP_5p_N1__CTGATAGGTCCCGACA-1	TNKILC	4.32363
001-011_R_COL_LP_5p_N1__TAGAGCTTCCCATTAT-1	TNKILC	2.77083
001-011_R_COL_LP_5p_N1__CGATCGGTCAAGGTAA-1	TNKILC	4.51621
001-011_R_COL_LP_5p_N1__TGCACCTTCTTGTCAT-1	TNKILC	5.19801
001-011_R_COL_LP_5p_N1__CCTACCAGTTTAGGAA-1	TNKILC	5.64874
001-011_R_COL_LP_5p_N1__CGTTAGAAGTCTCGGC-1	TNKILC	3.11133
001-011_R_COL_LP_5p_N1__AATCCAGTCACATACG-1	TNKILC	9.56383
001-011_R_COL_LP_5p_N1__AAACGGGAGCTCTCGG-1	TNKILC	2.28543
001-011_R_COL_LP_5p_N1__GTAACTGCAATACGCT-1	TNKILC	4.14511
001-011_R_COL_LP_5p_N1__AAGGCAGAGTACTTGC-1	TNKILC	3.61379
001-011_R_COL_LP_5p_N1__ATCATGGCAAGCCGCT-1	TNKILC	2.0795
001-011_R_COL_LP_5p_N1__ATAACGCTCACCCGAG-1	TNKILC	6.87859
001-011_R_COL_LP_5p_N1__GACGGCTCAATGTAAG-1	TNKILC	4.24663
001-011_R_COL_LP_5p_N1__TGTGGTAGTCGGCATC-1	TNKILC	4.07845
001-011_R_COL_LP_5p_N1__GCATACATCTTTCCTC-1	TNKILC	5.74913
001-011_R_COL_LP_5p_N1__CCTAGCTGTCACAAGG-1	TNKILC	6.31526
001-011_R_COL_LP_5p_N1__AATCGGTCAGATTGCT-1	TNKILC	3.65612
001-011_R_COL_LP_5p_N1__ATCCGAAAGCGATGAC-1	TNKILC	1.90871
001-011_R_COL_LP_5p_N1__TTCCCAGTCGAATGGG-1	TNKILC	5.80433
001-011_R_COL_LP_5p_N1__AGCCTAATCACCTCGT-1	TNKILC	1.78474
001-011_R_COL_LP_5p_N1__GAGTCCGCACACCGAC-1	TNKILC	8.95664
001-011_R_COL_LP_5p_N1__ATGAGGGGTGCAACGA-1	TNKILC	3.30072
001-011_R_COL_LP_5p_N1__CGCTATCTCCGAATGT-1	TNKILC	1.97894
001-011_R_COL_LP_5p_N1__CTCTAATAGACCTAGG-1	TNKILC	8.67293
001-011_R_COL_LP_5p_N1__AGCAGCCGTCCGAAGA-1	TNKILC	11.6698
001-011_R_COL_LP_5p_N1__ATCGAGTTCGCCGTGA-1	TNKILC	3.35962
001-011_R_COL_LP_5p_N1__GCAGTTAGTAGTAGTA-1	TNKILC	5.44176
001-011_R_COL_LP_5p_N1__AAACCTGGTAACGACG-1	TNKILC	2.75821
001-011_R_COL_LP_5p_N1__GACCTGGTCCAGATCA-1	TNKILC	4.14941
001-011_R_COL_LP_5p_N1__AAGACCTTCAAGGCTT-1	TNKILC	3.39415
001-011_R_COL_LP_5p_N1__AGCTCCTAGGAATCGC-1	TNKILC	5.07187
001-011_R_COL_LP_5p_N1__CTTCTCTAGGAATGGA-1	TNKILC	4.16008
001-011_R_COL_LP_5p_N1__GGTATTGAGATCTGCT-1	TNKILC	3.8423
001-011_R_COL_LP_5p_N1__TACTCATTCTCATTCA-1	TNKILC	5.55911
001-011_R_COL_LP_5p_N1__TCATTTGTCAGCTTAG-1	TNKILC	4.79277
001-011_R_COL_LP_5p_N1__CTCTAATTCAATACCG-1	TNKILC	2.534
001-011_R_COL_LP_5p_N1__CACACAACACACCGAC-1	TNKILC	3.80166
001-011_R_COL_LP_5p_N1__GGGCATCCAAGGTGTG-1	TNKILC	8.88798
001-011_R_COL_LP_5p_N1__TGAGAGGGTAGAAGGA-1	TNKILC	5.12741
001-011_R_COL_LP_5p_N1__TGAGCCGGTCTAAACC-1	TNKILC	3.96768
001-011_R_COL_LP_5p_N1__CTACATTGTGCTGTAT-1	TNKILC	4.80954
001-011_R_COL_LP_5p_N1__CGTTCTGAGAGTACAT-1	TNKILC	4.53285
001-011_R_COL_LP_5p_N1__CTTGGCTTCAACTCTT-1	TNKILC	5.91651
001-011_R_COL_LP_5p_N1__GATGAAACATTTGCTT-1	TNKILC	4.83007
001-011_R_COL_LP_5p_N1__CGATGTAAGTGCAAGC-1	TNKILC	2.9399
001-011_R_COL_LP_5p_N1__GTAGTCAGTTCCGGCA-1	TNKILC	4.12965
001-011_R_COL_LP_5p_N1__CATATGGAGACAAGCC-1	TNKILC	5.04052
001-011_R_COL_LP_5p_N1__ATCCACCGTAGTGAAT-1	TNKILC	4.38749
001-011_R_COL_LP_5p_N1__TGAGCATAGGATGGAA-1	TNKILC	5.20067
001-011_R_COL_LP_5p_N1__GTTCTCGAGAGCTATA-1	TNKILC	4.3845
001-011_R_COL_LP_5p_N1__TTGCCGTTCTGAGTGT-1	TNKILC	1.50369
001-011_R_COL_LP_5p_N1__TCAGGATGTCATCCCT-1	TNKILC	7.00866
001-011_R_COL_LP_5p_N1__CGGACGTCACAGGTTT-1	TNKILC	3.57106
001-011_R_COL_LP_5p_N1__AGAGCGACAAGGGTCA-1	TNKILC	2.62936
001-011_R_COL_LP_5p_N1__CGCTATCTCTTGACGA-1	TNKILC	4.02959
001-011_R_COL_LP_5p_N1__AAAGTAGTCAACGGGA-1	TNKILC	3.59083
001-011_R_COL_LP_5p_N1__AGCTCTCTCTGCAGTA-1	TNKILC	4.07228
001-011_R_COL_LP_5p_N1__CGATGGCAGGCCCGTT-1	TNKILC	3.33965
001-011_R_COL_LP_5p_N1__CTAGAGTAGGCGATAC-1	TNKILC	3.1246
001-011_R_COL_LP_5p_N1__AACTGGTGTATAGTAG-1	TNKILC	7.72378
001-011_R_COL_LP_5p_N1__GACCTGGCAAGAAAGG-1	TNKILC	1.88503
001-011_R_COL_LP_5p_N1__AGTCTTTAGAAACCTA-1	TNKILC	4.4387
001-011_R_COL_LP_5p_N1__CCGGGATGTCATATCG-1	TNKILC	2.52118
001-011_R_COL_LP_5p_N1__GGGTTGCTCGGATGGA-1	TNKILC	6.31232
001-011_R_COL_LP_5p_N1__CAGAATCTCTGTCCGT-1	TNKILC	6.07723
001-011_R_COL_LP_5p_N1__ATTATCCGTAATCACC-1	TNKILC	4.22175
001-011_R_COL_LP_5p_N1__CACCAGGTCGCCAAAT-1	TNKILC	3.62813
001-011_R_COL_LP_5p_N1__CGATTGATCCACTGGG-1	TNKILC	5.68781
001-011_R_COL_LP_5p_N1__TACCTATCACCATCCT-1	TNKILC	5.18142
001-011_R_COL_LP_5p_N1__TATTACCAGAGCTGGT-1	TNKILC	3.87219
001-011_R_COL_LP_5p_N1__GGTGAAGCACTTAAGC-1	TNKILC	4.09768
001-011_R_COL_LP_5p_N1__CGTGTCTGTCATGCAT-1	TNKILC	4.26554
001-011_R_COL_LP_5p_N1__AGCTTGAGTTGGTAAA-1	TNKILC	7.87489
001-011_R_COL_LP_5p_N1__ATGCGATAGATAGTCA-1	TNKILC	4.68678
001-011_R_COL_LP_5p_N1__ACTTGTTAGGTCATCT-1	TNKILC	5.42805
001-011_R_COL_LP_5p_N1__TCGAGGCCAAGCCCAC-1	TNKILC	4.63085
001-011_R_COL_LP_5p_N1__CGGGTCATCCATGAGT-1	TNKILC	2.29626
001-011_R_COL_LP_5p_N1__TGACAACAGTCGCCGT-1	TNKILC	3.17815
001-011_R_COL_LP_5p_N1__GTCACAAGTTCGTGAT-1	TNKILC	2.92143
001-011_R_COL_LP_5p_N1__TTTATGCTCCACGTTC-1	TNKILC	9.36409
001-011_R_COL_LP_5p_N1__CGGTTAAAGCAATATG-1	TNKILC	5.08366
001-011_R_COL_LP_5p_N1__ACATACGTCGCTAGCG-1	TNKILC	7.46492
001-011_R_COL_LP_5p_N1__CTAGCCTTCTCATTCA-1	TNKILC	3.26762
001-011_R_COL_LP_5p_N1__GGGAATGTCCAGGGCT-1	TNKILC	2.55346
001-011_R_COL_LP_5p_N1__AGTAGTCAGGTGATTA-1	TNKILC	4.39643
001-011_R_COL_LP_5p_N1__CACTCCATCTTGCATT-1	TNKILC	3.66012
001-011_R_COL_LP_5p_N1__CTAAGACTCAACCATG-1	TNKILC	6.02917
001-011_R_COL_LP_5p_N1__ACTATCTCACGACTCG-1	TNKILC	2.98126
001-011_R_COL_LP_5p_N1__CGGAGTCTCATCACCC-1	TNKILC	4.29295
001-011_R_COL_LP_5p_N1__ACACCCTGTTAAGGGC-1	TNKILC	4.01484
001-011_R_COL_LP_5p_N1__CACCAGGAGGTACTCT-1	TNKILC	5.55457
001-011_R_COL_LP_5p_N1__CAACCAATCTAAGCCA-1	TNKILC	2.48743
001-011_R_COL_LP_5p_N1__GTACTTTCAAGGTGTG-1	TNKILC	5.49023
001-011_R_COL_LP_5p_N1__TACCTTACAGGCTGAA-1	TNKILC	4.84074
001-011_R_COL_LP_5p_N1__GCCTCTAAGCCCTAAT-1	TNKILC	3.97306
001-011_R_COL_LP_5p_N1__CCTCAGTTCTGTTGAG-1	TNKILC	6.59051
001-011_R_COL_LP_5p_N1__AGCTCCTCAATCCAAC-1	TNKILC	3.54289
001-011_R_COL_LP_5p_N1__TACACGACAATGAATG-1	TNKILC	3.11714
001-011_R_COL_LP_5p_N1__CTAAGACTCACGCGGT-1	TNKILC	3.63179
001-011_R_COL_LP_5p_N1__TACCTTACAGACACTT-1	TNKILC	4.74077
001-011_R_COL_LP_5p_N1__CTCCTAGCAGTGGAGT-1	TNKILC	12.9999
001-011_R_COL_LP_5p_N1__CCGGGATGTATCTGCA-1	TNKILC	3.75137
001-011_R_COL_LP_5p_N1__ACACTGATCCGCGTTT-1	TNKILC	5.2201
001-011_R_COL_LP_5p_N1__AGTGTCATCCTTGCCA-1	TNKILC	4.68129
001-011_R_COL_LP_5p_N1__GGTGAAGTCCAAACTG-1	TNKILC	3.29917
001-011_R_COL_LP_5p_N1__TCTTTCCTCTGTGCAA-1	TNKILC	3.10802
001-011_R_COL_LP_5p_N1__CTGCCTAAGCTGCAAG-1	TNKILC	1.85096
001-011_R_COL_LP_5p_N1__GGACAAGTCACCGGGT-1	TNKILC	0.934802
001-011_R_COL_LP_5p_N1__TTGGAACGTAAAGGAG-1	TNKILC	6.79756
001-011_R_COL_LP_5p_N1__ATTGGTGAGAGACTAT-1	TNKILC	9.1723
001-011_R_COL_LP_5p_N1__AGCATACAGTGGGCTA-1	TNKILC	3.95739
001-011_R_COL_LP_5p_N1__ACTATCTTCTCGTATT-1	TNKILC	1.44137
001-011_R_COL_LP_5p_N1__GGATTACCATCCGTGG-1	TNKILC	1.88828
001-011_R_COL_LP_5p_N1__GTGTGCGAGAAACGCC-1	TNKILC	8.23398
001-011_R_COL_LP_5p_N1__GTCACAACACCACCAG-1	TNKILC	10.1212
001-011_R_COL_LP_5p_N1__CTTCTCTTCCTAGAAC-1	TNKILC	4.32889
001-011_R_COL_LP_5p_N1__GAGGTGAAGCCGGTAA-1	TNKILC	4.36114
001-011_R_COL_LP_5p_N1__AACGTTGTCCGAATGT-1	TNKILC	4.17996
001-011_R_COL_LP_5p_N1__CTCTGGTTCTCAACTT-1	TNKILC	2.27969
001-011_R_COL_LP_5p_N1__CCTATTAGTTCTGGTA-1	TNKILC	3.49196
001-011_R_COL_LP_5p_N1__GGGATGAAGTGTTGAA-1	TNKILC	2.70801
001-011_R_COL_LP_5p_N1__GCGCCAAAGATGGCGT-1	TNKILC	4.74329
001-011_R_COL_LP_5p_N1__TCTATTGTCGACCAGC-1	TNKILC	5.63706
001-011_R_COL_LP_5p_N1__CCATGTCTCTTGACGA-1	TNKILC	3.07903
001-011_R_COL_LP_5p_N1__GGTGTTAAGTACGATA-1	TNKILC	3.88548
001-011_R_COL_LP_5p_N1__AACCGCGGTGCGGTAA-1	TNKILC	5.46959
001-011_R_COL_LP_5p_N1__ACGGAGACACCTCGGA-1	TNKILC	5.81032
001-011_R_COL_LP_5p_N1__AGGGTGATCAATACCG-1	TNKILC	0.638579
001-011_R_COL_LP_5p_N1__AACCATGTCTAACTTC-1	TNKILC	5.16219
001-011_R_COL_LP_5p_N1__TGTGTTTGTACTTAGC-1	TNKILC	8.10742
001-011_R_COL_LP_5p_N1__GACCTGGGTGATAAGT-1	TNKILC	4.94839
001-011_R_COL_LP_5p_N1__ACTGAGTAGCTAGGCA-1	TNKILC	3.87775
001-011_R_COL_LP_5p_N1__GCAATCAAGAAGGTTT-1	TNKILC	1.88465
001-011_R_COL_LP_5p_N1__TACTCATTCTCTGCTG-1	TNKILC	2.79363
001-011_R_COL_LP_5p_N1__GACCAATCATACTCTT-1	TNKILC	5.21719
001-011_R_COL_LP_5p_N1__GCAAACTCAAGCTGGA-1	TNKILC	4.17617
001-011_R_COL_LP_5p_N1__ACTGCTCCATGAGCGA-1	TNKILC	10.9077
001-011_R_COL_LP_5p_N1__TCCCGATAGCGACGTA-1	TNKILC	4.33544
001-011_R_COL_LP_5p_N1__GAACCTATCACGCATA-1	TNKILC	3.02513
001-011_R_COL_LP_5p_N1__ACGATGTGTCTAGCGC-1	TNKILC	4.34334
001-011_R_COL_LP_5p_N1__TCTGAGATCTGAGGGA-1	TNKILC	3.78715
001-011_R_COL_LP_5p_N1__TCAGATGGTAGCAAAT-1	TNKILC	7.89778
001-011_R_COL_LP_5p_N1__ATCTACTTCGCCATAA-1	TNKILC	1.74335
001-011_R_COL_LP_5p_N1__TTATGCTTCTTGTTTG-1	TNKILC	3.83483
001-011_R_COL_LP_5p_N1__CCACGGATCTGCTGTC-1	TNKILC	3.81402
001-011_R_COL_LP_5p_N1__GACAGAGCAACACCTA-1	TNKILC	4.14776
001-011_R_COL_LP_5p_N1__TCTCTAAGTACCAGTT-1	TNKILC	7.24664
001-011_R_COL_LP_5p_N1__GTCTTCGGTTCGCTAA-1	TNKILC	2.55062
001-011_R_COL_LP_5p_N1__GGAGCAAGTACCCAAT-1	TNKILC	2.23324
001-011_R_COL_LP_5p_N1__TAGAGCTAGTCATCCA-1	TNKILC	6.42468
001-011_R_COL_LP_5p_N1__TGCTGCTCAGCCTGTG-1	TNKILC	3.94317
001-011_R_COL_LP_5p_N1__GCGCCAAGTGCTTCTC-1	TNKILC	6.04977
001-011_R_COL_LP_5p_N1__AGTTGGTAGACTTGAA-1	TNKILC	4.05399
001-011_R_COL_LP_5p_N1__CTTAGGAAGGCAAAGA-1	TNKILC	2.12181
001-011_R_COL_LP_5p_N1__GACCTGGTCTAACGGT-1	TNKILC	3.91707
001-011_R_COL_LP_5p_N1__TTGCGTCTCCACTCCA-1	TNKILC	4.84788
001-011_R_COL_LP_5p_N1__GGCTGGTCAATTCCTT-1	TNKILC	5.18861
001-011_R_COL_LP_5p_N1__GCTGGGTAGCGATGAC-1	TNKILC	7.57434
001-011_R_COL_LP_5p_N1__GTATTCTGTGGCTCCA-1	TNKILC	1.60042
001-011_R_COL_LP_5p_N1__ACTGAGTAGGCTCTTA-1	TNKILC	9.18596
001-011_R_COL_LP_5p_N1__ACTTGTTAGTCTCAAC-1	TNKILC	5.50407
001-011_R_COL_LP_5p_N1__TCTGAGATCGGAAATA-1	TNKILC	5.36107
001-011_R_COL_LP_5p_N1__GCAAACTGTCCGCTGA-1	TNKILC	7.83607
001-011_R_COL_LP_5p_N1__CTGTTTATCGCGTTTC-1	TNKILC	2.91957
001-011_R_COL_LP_5p_N1__TTCTTAGCAACTGCGC-1	TNKILC	8.96205
001-011_R_COL_LP_5p_N1__AGTGAGGCACGAAACG-1	TNKILC	3.66079
001-011_R_COL_LP_5p_N1__GGTGTTATCTGCCAGG-1	TNKILC	4.65528
001-011_R_COL_LP_5p_N1__GTATCTTGTTCCGTCT-1	TNKILC	5.62219
001-011_R_COL_LP_5p_N1__TCGTACCTCTATCCCG-1	TNKILC	2.70853
001-011_R_COL_LP_5p_N1__GGACATTAGGCATGGT-1	TNKILC	0.788568
001-011_R_COL_LP_5p_N1__TTGGAACAGGTGCAAC-1	TNKILC	4.94036
001-011_R_COL_LP_5p_N1__CACACTCGTAGAAGGA-1	TNKILC	4.86188
001-011_R_COL_LP_5p_N1__AAGGCAGGTGAACCTT-1	TNKILC	3.56856
001-011_R_COL_LP_5p_N1__GGGACCTAGACAAAGG-1	TNKILC	3.82264
001-011_R_COL_LP_5p_N1__TTAGTTCAGCGAGAAA-1	TNKILC	2.65179
001-011_R_COL_LP_5p_N1__TTATGCTCAAGACACG-1	TNKILC	3.07685
001-011_R_COL_LP_5p_N1__TACGGATAGTTAAGTG-1	TNKILC	4.70706
001-011_R_COL_LP_5p_N1__CAAGATCCAAGGTGTG-1	TNKILC	2.00137
001-011_R_COL_LP_5p_N1__CTTAACTGTAAGCACG-1	TNKILC	4.4882
001-011_R_COL_LP_5p_N1__TTGAACGCATGAAGTA-1	TNKILC	5.09008
001-011_R_COL_LP_5p_N1__CCTTCGAGTCGCGAAA-1	TNKILC	4.0169
001-011_R_COL_LP_5p_N1__TAGTTGGCATGACATC-1	TNKILC	2.41941
001-011_R_COL_LP_5p_N1__TCATTTGTCGTACCGG-1	TNKILC	4.20973
001-011_R_COL_LP_5p_N1__GTACTTTCAAGAAAGG-1	TNKILC	6.15523
001-011_R_COL_LP_5p_N1__TACTTACCACCGAATT-1	TNKILC	3.29927
001-011_R_COL_LP_5p_N1__GCTCCTAGTCCGTTAA-1	TNKILC	4.59672
001-011_R_COL_LP_5p_N1__AACGTTGTCTTGAGGT-1	TNKILC	6.27391
001-011_R_COL_LP_5p_N1__GACGTGCAGAGTACCG-1	TNKILC	2.36773
001-011_R_COL_LP_5p_N1__TGATTTCGTCACCTAA-1	TNKILC	4.51736
001-011_R_COL_LP_5p_N1__AACTTTCTCGCAAACT-1	TNKILC	3.81861
001-011_R_COL_LP_5p_N1__GCTTGAATCTCATTCA-1	TNKILC	7.86517
001-011_R_COL_LP_5p_N1__TACCTATTCTAACCGA-1	TNKILC	3.534
001-011_R_COL_LP_5p_N1__ACATACGCAGTTCCCT-1	TNKILC	5.7341
001-011_R_COL_LP_5p_N1__TCTTCGGGTACTCAAC-1	TNKILC	4.58952
001-011_R_COL_LP_5p_N1__ATAGACCGTCACCTAA-1	TNKILC	4.27234
001-011_R_COL_LP_5p_N1__AACGTTGAGACGCAAC-1	TNKILC	2.47837
001-011_R_COL_LP_5p_N1__GATGAGGTCCCAACGG-1	TNKILC	5.93673
001-011_R_COL_LP_5p_N1__TCAATCTGTCTGATTG-1	TNKILC	4.18113
001-011_R_COL_LP_5p_N1__CAGCATATCCTCAACC-1	TNKILC	1.93983
001-011_R_COL_LP_5p_N1__CACCAGGAGGACACCA-1	TNKILC	5.96338
001-011_R_COL_LP_5p_N1__AAATGCCCAAGGGTCA-1	TNKILC	2.90716
001-011_R_COL_LP_5p_N1__TTTACTGGTAAAGTCA-1	TNKILC	5.12468
001-011_R_COL_LP_5p_N1__AACCGCGTCACTCTTA-1	TNKILC	0.585663
001-011_R_COL_LP_5p_N1__ACGCCAGTCAGCATGT-1	TNKILC	3.50476
001-011_R_COL_LP_5p_N1__CAGGTGCAGGATGCGT-1	TNKILC	3.35567
001-011_R_COL_LP_5p_N1__GACAGAGAGACCTTTG-1	TNKILC	4.60349
001-011_R_COL_LP_5p_N1__GAGTCCGTCCAAACAC-1	TNKILC	8.56453
001-011_R_COL_LP_5p_N1__CGACCTTCAGTCAGAG-1	TNKILC	2.0986
001-011_R_COL_LP_5p_N1__GAGGTGATCATTGCGA-1	TNKILC	2.07394
001-011_R_COL_LP_5p_N1__ACATACGGTTAAGTAG-1	TNKILC	2.70362
001-011_R_COL_LP_5p_N1__AGCGTATAGTCGATAA-1	TNKILC	2.29793
001-011_R_COL_LP_5p_N1__TGTTCCGTCAGCATGT-1	TNKILC	4.04678
001-011_R_COL_LP_5p_N1__CGTTCTGGTCCATGAT-1	TNKILC	3.61799
001-011_R_COL_LP_5p_N1__TGATTTCCATACGCTA-1	TNKILC	2.72862
001-011_R_COL_LP_5p_N1__GTCTCGTAGTACGACG-1	TNKILC	1.05859
001-011_R_COL_LP_5p_N1__CTTGGCTAGCATGGCA-1	TNKILC	4.35085
001-011_R_COL_LP_5p_N1__ACCTTTAAGATATACG-1	TNKILC	3.21691
001-011_R_COL_LP_5p_N1__CGGTTAATCGACCAGC-1	TNKILC	8.81354
001-011_R_COL_LP_5p_N1__CTTACCGCACTATCTT-1	TNKILC	3.0067
001-011_R_COL_LP_5p_N1__ATGGGAGCATGTAAGA-1	TNKILC	3.62827
001-011_R_COL_LP_5p_N1__CATGCCTAGATATGGT-1	TNKILC	2.07621
001-011_R_COL_LP_5p_N1__CAGCTGGCAATGGATA-1	TNKILC	4.77032
001-011_R_COL_LP_5p_N1__CCGTGGATCTAACTGG-1	TNKILC	6.84024
001-011_R_COL_LP_5p_N1__CGATCGGCAATAGCAA-1	TNKILC	6.05216
001-011_R_COL_LP_5p_N1__CTAAGACTCTTGTTTG-1	TNKILC	5.64212
001-011_R_COL_LP_5p_N1__GTCAAGTTCGTTACGA-1	TNKILC	4.31056
001-011_R_COL_LP_5p_N1__ACGCCGAGTCTAACGT-1	TNKILC	4.55487
001-011_R_COL_LP_5p_N1__CAGAGAGAGATATGCA-1	TNKILC	4.94342
001-011_R_COL_LP_5p_N1__AGCAGCCAGATATACG-1	TNKILC	5.62161
001-011_R_COL_LP_5p_N1__TACGGATTCTGCCAGG-1	TNKILC	3.6541
001-011_R_COL_LP_5p_N1__TATGCCCCAATTGCTG-1	TNKILC	2.76154
001-011_R_COL_LP_5p_N1__CGTCAGGCAATACGCT-1	TNKILC	3.88679
001-011_R_COL_LP_5p_N1__AACTCAGGTAGTGAAT-1	TNKILC	2.50593
001-011_R_COL_LP_5p_N1__CAACTAGAGGTGCAAC-1	TNKILC	3.64076
001-011_R_COL_LP_5p_N1__AGGCCGTTCAATCACG-1	TNKILC	1.43899
001-011_R_COL_LP_5p_N1__CACAGTAAGATCCTGT-1	TNKILC	6.5307
001-011_R_COL_LP_5p_N1__TAGGCATTCACTATTC-1	TNKILC	7.27458
001-011_R_COL_LP_5p_N1__GGAATAACAGTATCTG-1	TNKILC	1.26627
001-011_R_COL_LP_5p_N1__GAGTCCGAGTCGATAA-1	TNKILC	1.55758
001-011_R_COL_LP_5p_N1__CAGCTAATCAGGCGAA-1	TNKILC	2.60911
001-011_R_COL_LP_5p_N1__CGGAGTCGTACAAGTA-1	TNKILC	3.35946
001-011_R_COL_LP_5p_N1__CCTTACGAGGCTCAGA-1	TNKILC	6.38198
001-011_R_COL_LP_5p_N1__ACTGCTCAGTACCGGA-1	TNKILC	6.93135
001-011_R_COL_LP_5p_N1__GTTAAGCGTGATAAGT-1	TNKILC	1.14622
001-011_R_COL_LP_5p_N1__ACGGCCATCAACACGT-1	TNKILC	2.89359
001-011_R_COL_LP_5p_N1__TGACTTTAGTAGCCGA-1	TNKILC	4.79949
001-011_R_COL_LP_5p_N1__CGCTTCATCCTAGAAC-1	TNKILC	4.7966
001-011_R_COL_LP_5p_N1__AGCCTAAAGGTAGCTG-1	TNKILC	1.74362
001-011_R_COL_LP_5p_N1__CGCGTTTTCGGCCGAT-1	TNKILC	9.30737
001-011_R_COL_LP_5p_N1__CCTTTCTCAATGGAAT-1	TNKILC	2.52596
001-011_R_COL_LP_5p_N1__CGTAGGCAGGGTTTCT-1	TNKILC	5.26759
001-011_R_COL_LP_5p_N1__GCTGCTTTCAGTGTTG-1	TNKILC	3.15032
001-011_R_COL_LP_5p_N1__CGCTTCACAAGAAGAG-1	TNKILC	2.19313
001-011_R_COL_LP_5p_N1__CTTCTCTGTGATGATA-1	TNKILC	4.99468
001-011_R_COL_LP_5p_N1__CGGACTGCAGCCAATT-1	TNKILC	3.68144
001-011_R_COL_LP_5p_N1__AAGGCAGTCAAACGGG-1	TNKILC	6.45603
001-011_R_COL_LP_5p_N1__GCGCAGTTCACGCATA-1	TNKILC	4.73898
001-011_R_COL_LP_5p_N1__CGCTGGAAGCCCAATT-1	TNKILC	5.29949
001-011_R_COL_LP_5p_N1__AGGGAGTCAGTCACTA-1	TNKILC	7.41707
001-011_R_COL_LP_5p_N1__GGGAGATTCGTAGATC-1	TNKILC	6.46598
001-011_R_COL_LP_5p_N1__CAACCAACATCAGTCA-1	TNKILC	3.86401
001-011_R_COL_LP_5p_N1__AATCGGTCACGAGGTA-1	TNKILC	4.21772
001-011_R_COL_LP_5p_N1__ACGGCCAGTCTAGGTT-1	TNKILC	4.70283
001-011_R_COL_LP_5p_N1__CAAGGCCGTACCTACA-1	TNKILC	5.48013
001-011_R_COL_LP_5p_N1__GATCGATTCCCACTTG-1	TNKILC	3.5391
001-011_R_COL_LP_5p_N1__TGAGCATTCGTTTAGG-1	TNKILC	2.65132
001-011_R_COL_LP_5p_N1__AAAGATGCAGGTCTCG-1	TNKILC	2.86339
001-011_R_COL_LP_5p_N1__CGAGCACAGCTGCAAG-1	TNKILC	4.62605
001-011_R_COL_LP_5p_N1__AGAGCGAAGGATGGAA-1	TNKILC	6.76307
001-011_R_COL_LP_5p_N1__CGATTGAGTGCATCTA-1	TNKILC	1.77941
001-011_R_COL_LP_5p_N1__GTTAAGCCAGTGACAG-1	TNKILC	5.85139
001-011_R_COL_LP_5p_N1__AGGGATGGTACAAGTA-1	TNKILC	6.50674
001-011_R_COL_LP_5p_N1__GTTAAGCGTACAGTTC-1	TNKILC	4.18307
001-011_R_COL_LP_5p_N1__TACTCGCGTCTGATTG-1	TNKILC	10.0573
001-011_R_COL_LP_5p_N1__GGCAATTTCATCTGTT-1	TNKILC	3.9739
001-011_R_COL_LP_5p_N1__ACTGAGTCAATCTACG-1	TNKILC	5.39232
001-011_R_COL_LP_5p_N1__CCATGTCGTACATGTC-1	TNKILC	3.14741
001-011_R_COL_LP_5p_N1__TGGGAAGCAGATGGCA-1	TNKILC	4.64693
001-011_R_COL_LP_5p_N1__TATCTCAAGGTGATTA-1	TNKILC	6.04032
001-011_R_COL_LP_5p_N1__GCTTGAAGTGCGGTAA-1	TNKILC	0.671185
001-011_R_COL_LP_5p_N1__ACACCCTTCAGTGTTG-1	TNKILC	7.25179
001-011_R_COL_LP_5p_N1__CCGGTAGTCTCGAGTA-1	TNKILC	6.62143
001-011_R_COL_LP_5p_N1__CTCACACGTTCTGGTA-1	TNKILC	5.82025
001-011_R_COL_LP_5p_N1__CTTACCGGTTGCGCAC-1	TNKILC	1.20762
001-011_R_COL_LP_5p_N1__GAACATCTCTTGGGTA-1	TNKILC	7.08067
001-011_R_COL_LP_5p_N1__TACGGATGTATATGAG-1	TNKILC	3.87007
001-011_R_COL_LP_5p_N1__ACCCACTTCCGGGTGT-1	TNKILC	13.3577
001-011_R_COL_LP_5p_N1__TCAGCTCGTTCAACCA-1	TNKILC	2.70111
001-011_R_COL_LP_5p_N1__CAAGGCCCAGTGACAG-1	TNKILC	3.68453
001-011_R_COL_LP_5p_N1__CGCGGTAGTCGGCATC-1	TNKILC	3.84248
001-011_R_COL_LP_5p_N1__GTCAAGTTCTCAAACG-1	TNKILC	6.5648
001-011_R_COL_LP_5p_N1__CACCTTGCATGTCGAT-1	TNKILC	3.18044
001-011_R_COL_LP_5p_N1__CAGCTAACATGGGACA-1	TNKILC	5.61905
001-011_R_COL_LP_5p_N1__ACTGCTCGTATCACCA-1	TNKILC	2.72269
001-011_R_COL_LP_5p_N1__AGATTGCTCGTAGGTT-1	TNKILC	3.74489
001-011_R_COL_LP_5p_N1__AGTAGTCGTACTTCTT-1	TNKILC	8.91466
001-011_R_COL_LP_5p_N1__CACCACTGTCTACCTC-1	TNKILC	4.45536
001-011_R_COL_LP_5p_N1__GTATCTTAGACACGAC-1	TNKILC	2.67854
001-011_R_COL_LP_5p_N1__AGCTCTCTCATTATCC-1	TNKILC	5.06004
001-011_R_COL_LP_5p_N1__ACTGAGTAGATCCTGT-1	TNKILC	4.11074
001-011_R_COL_LP_5p_N1__GAGTCCGGTATGAAAC-1	TNKILC	3.09485
001-011_R_COL_LP_5p_N1__CACCTTGAGGCAAAGA-1	TNKILC	5.16179
001-011_R_COL_LP_5p_N1__TCGAGGCGTATAGTAG-1	TNKILC	3.06435
001-011_R_COL_LP_5p_N1__CATGCCTGTAGAAGGA-1	TNKILC	4.27893
001-011_R_COL_LP_5p_N1__CTTAACTCATGCGCAC-1	TNKILC	3.07911
001-011_R_COL_LP_5p_N1__ACATACGTCGTCTGAA-1	TNKILC	3.53272
001-011_R_COL_LP_5p_N1__GCAAACTGTGTTCGAT-1	TNKILC	6.49971
001-011_R_COL_LP_5p_N1__GCATACAAGAAGGACA-1	TNKILC	7.72861
001-011_R_COL_LP_5p_N1__CAACCAACAGCTGTAT-1	TNKILC	2.23341
001-011_R_COL_LP_5p_N1__CAAGGCCTCAGAGGTG-1	TNKILC	2.89619
001-011_R_COL_LP_5p_N1__CGTGTCTAGAGTTGGC-1	TNKILC	4.34537
001-011_R_COL_LP_5p_N1__GTACTCCAGAAACCGC-1	TNKILC	1.66732
001-011_R_COL_LP_5p_N1__GGCGACTTCTGGTATG-1	TNKILC	3.60065
001-011_R_COL_LP_5p_N1__ACGGCCATCCTCATTA-1	TNKILC	3.25341
001-011_R_COL_LP_5p_N1__TATTACCAGGGATGGG-1	TNKILC	1.24687
001-011_R_COL_LP_5p_N1__TTTACTGGTGTTTGGT-1	TNKILC	3.71837
001-011_R_COL_LP_5p_N1__ATAACGCTCAGTGTTG-1	TNKILC	3.40663
001-011_R_COL_LP_5p_N1__AAACCTGTCCAAATGC-1	TNKILC	2.2845
001-011_R_COL_LP_5p_N1__ACTTGTTGTATAGGGC-1	TNKILC	4.49622
001-011_R_COL_LP_5p_N1__CCCAGTTTCCTTGCCA-1	TNKILC	1.81191
001-011_R_COL_LP_5p_N1__ACGGAGAAGGCATGGT-1	TNKILC	1.72848
001-011_R_COL_LP_5p_N1__CAGTCCTTCCTGCTTG-1	TNKILC	4.90159
001-011_R_COL_LP_5p_N1__CGGGTCAAGGCGTACA-1	TNKILC	2.68298
001-011_R_COL_LP_5p_N1__CTGTTTACAATAGCAA-1	TNKILC	6.54694
001-011_R_COL_LP_5p_N1__TCAGATGCACTTCTGC-1	TNKILC	5.45453
001-011_R_COL_LP_5p_N1__ACGGCCATCTGATACG-1	TNKILC	5.75624
001-011_R_COL_LP_5p_N1__TAAACCGAGCAGGTCA-1	TNKILC	3.08583
001-011_R_COL_LP_5p_N1__GGGTCTGGTAGGGACT-1	TNKILC	6.38286
001-011_R_COL_LP_5p_N1__TTGTAGGAGTCTCAAC-1	TNKILC	6.59676
001-011_R_COL_LP_5p_N1__CTAGAGTTCCTCCTAG-1	TNKILC	10.4131
001-011_R_COL_LP_5p_N1__CGTCCATGTTCATGGT-1	TNKILC	1.40729
001-011_R_COL_LP_5p_N1__AGGCCGTTCCCTGACT-1	TNKILC	1.83782
001-011_R_COL_LP_5p_N1__CAGGTGCTCTTCGGTC-1	TNKILC	3.40728
001-011_R_COL_LP_5p_N1__GAGCAGACAGTGACAG-1	TNKILC	6.72447
001-011_R_COL_LP_5p_N1__TCACGAAAGTATGACA-1	TNKILC	6.74278
001-011_R_COL_LP_5p_N1__TGCGCAGAGAAGGGTA-1	TNKILC	3.69139
001-011_R_COL_LP_5p_N1__CACACAACATTCCTCG-1	TNKILC	6.69135
001-011_R_COL_LP_5p_N1__GACGGCTAGGTGCTTT-1	TNKILC	5.32421
001-011_R_COL_LP_5p_N1__TATCTCATCCCTAACC-1	TNKILC	5.21608
001-011_R_COL_LP_5p_N1__TGATTTCAGGCTACGA-1	TNKILC	2.00847
001-011_R_COL_LP_5p_N1__ATTACTCCAGATCTGT-1	TNKILC	5.6104
001-011_R_COL_LP_5p_N1__ACGATGTTCCTTCAAT-1	TNKILC	4.17948
001-011_R_COL_LP_5p_N1__TGCCCTATCCTTGCCA-1	TNKILC	2.19886
001-011_R_COL_LP_5p_N1__TCATTTGTCGTAGGAG-1	TNKILC	2.2941
001-011_R_COL_LP_5p_N1__CACACTCAGGACAGAA-1	TNKILC	3.17396
001-011_R_COL_LP_5p_N1__ACGGCCACACGCGAAA-1	TNKILC	0.754125
001-011_R_COL_LP_5p_N1__GGAATAATCCTCAACC-1	TNKILC	5.39211
001-011_R_COL_LP_5p_N1__GATGAGGAGCAGACTG-1	TNKILC	5.33313
001-011_R_COL_LP_5p_N1__CTAGCCTTCACAATGC-1	TNKILC	3.57168
001-011_R_COL_LP_5p_N1__ATTGGACAGTCGCCGT-1	TNKILC	6.38455
001-011_R_COL_LP_5p_N1__TGGCCAGCAGTGAGTG-1	TNKILC	3.31197
001-011_R_COL_LP_5p_N1__GGTGTTAAGAGTAAGG-1	TNKILC	7.80706
001-011_R_COL_LP_5p_N1__AGTAGTCTCCGTAGTA-1	TNKILC	5.61167
001-011_R_COL_LP_5p_N1__GAAATGATCGATAGAA-1	TNKILC	4.4366
001-011_R_COL_LP_5p_N1__GTCTTCGGTTCCCGAG-1	TNKILC	8.3521
001-011_R_COL_LP_5p_N1__CCCTCCTAGTGTTAGA-1	TNKILC	3.65927
001-011_R_COL_LP_5p_N1__ACTATCTCATCCGCGA-1	TNKILC	4.97029
001-011_R_COL_LP_5p_N1__ACACCGGCAGGCTGAA-1	TNKILC	7.52943
001-011_R_COL_LP_5p_N1__CAGCATATCAGCTCTC-1	TNKILC	5.51546
001-011_R_COL_LP_5p_N1__CAAGTTGAGCCCAATT-1	TNKILC	3.13708
001-011_R_COL_LP_5p_N1__CGAGCACAGCGACGTA-1	TNKILC	3.66583
001-011_R_COL_LP_5p_N1__GTGCTTCCAGCTCGCA-1	TNKILC	3.22778
001-011_R_COL_LP_5p_N1__TTCGGTCCAGCTGCTG-1	TNKILC	6.76845
001-011_R_COL_LP_5p_N1__GCATGATCATCACGAT-1	TNKILC	6.13098
001-011_R_COL_LP_5p_N1__GTACTCCTCAAACCGT-1	TNKILC	1.09898
001-011_R_COL_LP_5p_N1__GAGGTGAAGGCTACGA-1	TNKILC	5.71275
001-011_R_COL_LP_5p_N1__CAAGGCCTCAACACTG-1	TNKILC	3.39227
001-011_R_COL_LP_5p_N1__ATGGGAGCATTTCAGG-1	TNKILC	3.76516
001-011_R_COL_LP_5p_N1__CGCCAAGTCAATACCG-1	TNKILC	3.81184
001-011_R_COL_LP_5p_N1__ACGTCAACAGCTGTTA-1	TNKILC	4.49245
001-011_R_COL_LP_5p_N1__GAGTCCGCACTCGACG-1	TNKILC	5.46185
001-011_R_COL_LP_5p_N1__TTTGCGCAGCTCAACT-1	TNKILC	3.77423
001-011_R_COL_LP_5p_N1__CGTAGCGTCTCTTATG-1	TNKILC	4.74261
001-011_R_COL_LP_5p_N1__CACAAACTCTGGCGAC-1	TNKILC	3.93229
001-011_R_COL_LP_5p_N1__CAGATCATCTGCCCTA-1	TNKILC	2.2209
001-011_R_COL_LP_5p_N1__AAGCCGCCATAAGACA-1	TNKILC	0.879015
001-011_R_COL_LP_5p_N1__GCAGTTAGTCGAACAG-1	TNKILC	3.76639
001-011_R_COL_LP_5p_N1__CAGAATCAGTTACGGG-1	TNKILC	3.22265
001-011_R_COL_LP_5p_N1__GTGCTTCAGCTCTCGG-1	TNKILC	8.00323
001-011_R_COL_LP_5p_N1__ACTGTCCGTTACAGAA-1	TNKILC	3.6193
001-011_R_COL_LP_5p_N1__CGTGTCTGTGCGCTTG-1	TNKILC	4.50314
001-011_R_COL_LP_5p_N1__GGGCATCCATCCAACA-1	TNKILC	1.13785
001-011_R_COL_LP_5p_N1__CAGCTGGTCGGCGCTA-1	TNKILC	1.51626
001-011_R_COL_LP_5p_N1__TAAGTGCCACATTCGA-1	TNKILC	4.62217
001-011_R_COL_LP_5p_N1__GGTGAAGTCTCCAGGG-1	TNKILC	4.15868
001-011_R_COL_LP_5p_N1__TAGGCATCACAGTCGC-1	TNKILC	2.84788
001-011_R_COL_LP_5p_N1__CTGATCCCACCAACCG-1	TNKILC	3.0109
001-011_R_COL_LP_5p_N1__TGCACCTCAGACAAGC-1	TNKILC	5.68781
001-011_R_COL_LP_5p_N1__TGATTTCGTCGATTGT-1	TNKILC	3.87623
001-011_R_COL_LP_5p_N1__CTAAGACCACGTAAGG-1	TNKILC	2.81828
001-011_R_COL_LP_5p_N1__CGGAGTCAGTTTGCGT-1	TNKILC	6.4756
001-011_R_COL_LP_5p_N1__ACTGCTCAGTCAAGGC-1	TNKILC	3.41159
001-011_R_COL_LP_5p_N1__ACACCCTAGCGATTCT-1	TNKILC	5.16676
001-011_R_COL_LP_5p_N1__CGAGCCAGTAAATGAC-1	TNKILC	4.64696
001-011_R_COL_LP_5p_N1__GACCAATTCTGGCGTG-1	TNKILC	4.20347
001-011_R_COL_LP_5p_N1__GGATTACCAGCGTAAG-1	TNKILC	3.61721
001-011_R_COL_LP_5p_N1__TTCTACATCCAAGTAC-1	TNKILC	6.19177
001-011_R_COL_LP_5p_N1__CACAGTAGTGTATGGG-1	TNKILC	8.73043
001-011_R_COL_LP_5p_N1__GGGTTGCAGTGAACAT-1	TNKILC	6.97552
001-011_R_COL_LP_5p_N1__ACGCAGCTCTGCCCTA-1	TNKILC	0.544208
001-011_R_COL_LP_5p_N1__CTGGTCTGTTACGACT-1	TNKILC	5.36484
001-011_R_COL_LP_5p_N1__GTGAAGGTCAAACCAC-1	TNKILC	6.06665
001-011_R_COL_LP_5p_N1__TAAGCGTAGACCTTTG-1	TNKILC	5.4276
001-011_R_COL_LP_5p_N1__ACGTCAATCTTAACCT-1	TNKILC	4.90673
001-011_R_COL_LP_5p_N1__CTAAGACAGTCTCCTC-1	TNKILC	2.0704
001-011_R_COL_LP_5p_N1__GCTCCTATCTCAACTT-1	TNKILC	3.87261
001-011_R_COL_LP_5p_N1__GTACTCCGTTTGGCGC-1	TNKILC	2.51853
001-011_R_COL_LP_5p_N1__TCTTTCCGTGTGCCTG-1	TNKILC	5.00952
001-011_R_COL_LP_5p_N1__CCGTTCATCGCGTAGC-1	TNKILC	8.75601
001-011_R_COL_LP_5p_N1__CACCTTGTCTCCGGTT-1	TNKILC	6.32139
001-011_R_COL_LP_5p_N1__ATCGAGTTCACCACCT-1	TNKILC	0.402857
001-011_R_COL_LP_5p_N1__GCCTCTACATGGTCAT-1	TNKILC	2.40834
001-011_R_COL_LP_5p_N1__GACACGCGTAACGTTC-1	TNKILC	4.0573
001-011_R_COL_LP_5p_N1__CAGCAGCGTAATCACC-1	TNKILC	4.51102
001-011_R_COL_LP_5p_N1__GTAGTCAAGTAACCCT-1	TNKILC	4.4918
001-011_R_COL_LP_5p_N1__AACCGCGTCCCTAACC-1	TNKILC	4.05135
001-011_R_COL_LP_5p_N1__ACTGATGTCGGTTAAC-1	TNKILC	1.59777
001-011_R_COL_LP_5p_N1__CGTGAGCCAATAGAGT-1	TNKILC	6.09455
001-011_R_COL_LP_5p_N1__ACTTACTAGCAGGCTA-1	TNKILC	4.22465
001-011_R_COL_LP_5p_N1__CACACTCAGGGTATCG-1	TNKILC	3.87297
001-011_R_COL_LP_5p_N1__GTAGTCACATCCCATC-1	TNKILC	3.04661
001-011_R_COL_LP_5p_N1__TTGAACGAGAAGGTTT-1	TNKILC	4.7293
001-011_R_COL_LP_5p_N1__ACACCAACATGAAGTA-1	TNKILC	2.39623
001-011_R_COL_LP_5p_N1__CGTCACTGTTCAGACT-1	TNKILC	1.87468
001-011_R_COL_LP_5p_N1__CGTAGGCAGTGGAGTC-1	TNKILC	2.92018
001-011_R_COL_LP_5p_N1__AACTCTTTCCAAACAC-1	TNKILC	4.51835
001-011_R_COL_LP_5p_N1__AGTAGTCGTACATGTC-1	TNKILC	2.43871
001-011_R_COL_LP_5p_N1__GAAATGATCCTGTAGA-1	TNKILC	2.62327
001-011_R_COL_LP_5p_N1__AGCAGCCAGCCTATGT-1	TNKILC	3.97695
001-011_R_COL_LP_5p_N1__ACACCGGCAAGGTTCT-1	TNKILC	3.37401
001-011_R_COL_LP_5p_N1__CCTACACTCATTCACT-1	TNKILC	2.19193
001-011_R_COL_LP_5p_N1__CAGCTGGTCATCTGCC-1	TNKILC	3.95807
001-011_R_COL_LP_5p_N1__CACAAACCACATTAGC-1	TNKILC	2.40243
001-011_R_COL_LP_5p_N1__AACCATGCATTAGGCT-1	TNKILC	1.32745
001-011_R_COL_LP_5p_N1__CAGTCCTGTCTCAACA-1	TNKILC	3.11752
001-011_R_COL_LP_5p_N1__GACAGAGTCAGCAACT-1	TNKILC	4.21256
001-011_R_COL_LP_5p_N1__GTGCTTCTCCCAAGAT-1	TNKILC	4.53371
001-011_R_COL_LP_5p_N1__TAGTGGTTCTCATTCA-1	TNKILC	2.20883
001-011_R_COL_LP_5p_N1__TTATGCTAGCTCCTTC-1	TNKILC	6.14604
001-011_R_COL_LP_5p_N1__ACGCCGATCTATGTGG-1	TNKILC	4.17236
001-011_R_COL_LP_5p_N1__ACGATACAGCACACAG-1	TNKILC	2.2268
001-011_R_COL_LP_5p_N1__GACGTTAGTTCCTCCA-1	TNKILC	5.13965
001-011_R_COL_LP_5p_N1__AGCTCTCAGGAATTAC-1	TNKILC	4.49654
001-011_R_COL_LP_5p_N1__AAGGTTCCAAATCCGT-1	TNKILC	3.65513
001-011_R_COL_LP_5p_N1__CCGGTAGTCAGATAAG-1	TNKILC	5.80224
001-011_R_COL_LP_5p_N1__GATCGCGTCAGCGACC-1	TNKILC	3.23456
001-011_R_COL_LP_5p_N1__TATCAGGTCCAGTATG-1	TNKILC	5.33497
001-011_R_COL_LP_5p_N1__GACCTGGTCATAAAGG-1	TNKILC	7.7903
001-011_R_COL_LP_5p_N1__GAATAAGAGCTAAGAT-1	TNKILC	8.23657
001-011_R_COL_LP_5p_N1__GACGGCTCAGACGCCT-1	TNKILC	3.18629
001-011_R_COL_LP_5p_N1__CTAAGACCAGCTCCGA-1	TNKILC	3.1188
001-011_R_COL_LP_5p_N1__GGCGACTAGGAATGGA-1	TNKILC	4.09766
001-011_R_COL_LP_5p_N1__TGGCCAGAGCAGCGTA-1	TNKILC	3.48026
001-011_R_COL_LP_5p_N1__TGCGGGTAGATCACGG-1	TNKILC	4.59788
001-011_R_COL_LP_5p_N1__CGGTTAAGTCCGAATT-1	TNKILC	3.59989
001-011_R_COL_LP_5p_N1__AACTCAGTCTGTCAAG-1	TNKILC	5.98674
001-011_R_COL_LP_5p_N1__CTGCTGTCAGCCTATA-1	TNKILC	2.2055
001-011_R_COL_LP_5p_N1__ACTGAGTAGGAGCGAG-1	TNKILC	4.11975
001-011_R_COL_LP_5p_N1__CGAACATCAACACGCC-1	TNKILC	4.86857
001-011_R_COL_LP_5p_N1__CTAACTTAGCAGGTCA-1	TNKILC	3.6328
001-011_R_COL_LP_5p_N1__GGGCACTAGACTTTCG-1	TNKILC	6.82179
001-011_R_COL_LP_5p_N1__CTACGTCTCCAAACAC-1	TNKILC	1.7727
001-011_R_COL_LP_5p_N1__GATGCTAAGATGCCAG-1	TNKILC	4.01055
001-011_R_COL_LP_5p_N1__CGTTCTGAGGAATGGA-1	TNKILC	7.05973
001-011_R_COL_LP_5p_N1__TGCGCAGAGCCCAACC-1	TNKILC	4.31861
001-011_R_COL_LP_5p_N1__GCAGTTAGTCAAACTC-1	TNKILC	2.45926
001-011_R_COL_LP_5p_N1__CGTCCATGTTACCAGT-1	TNKILC	6.02549
001-011_R_COL_LP_5p_N1__ACTGTCCAGAGAGCTC-1	TNKILC	1.13612
001-011_R_COL_LP_5p_N1__CCTACACGTAAGAGGA-1	TNKILC	5.68871
001-011_R_COL_LP_5p_N1__AGAGCTTTCGTATCAG-1	TNKILC	1.7886
001-011_R_COL_LP_5p_N1__CGGAGTCTCACTTACT-1	TNKILC	4.57319
001-011_R_COL_LP_5p_N1__ATAGACCAGTCTCCTC-1	TNKILC	4.3421
001-011_R_COL_LP_5p_N1__ACACCGGTCAACACTG-1	TNKILC	4.9458
001-011_R_COL_LP_5p_N1__CAAGATCGTTCCACAA-1	TNKILC	4.89388
001-011_R_COL_LP_5p_N1__GGCTGGTGTGACCAAG-1	TNKILC	3.5993
001-011_R_COL_LP_5p_N1__TTCTCAAAGATACACA-1	TNKILC	1.76927
001-011_R_COL_LP_5p_N1__CACAGTACAGAGTGTG-1	TNKILC	6.52172
001-011_R_COL_LP_5p_N1__GATGAGGTCTTATCTG-1	TNKILC	2.36306
001-011_R_COL_LP_5p_N1__CCCTCCTCAATGGTCT-1	TNKILC	3.6493
001-011_R_COL_LP_5p_N1__CTTAACTTCCCGGATG-1	TNKILC	6.58807
001-011_R_COL_LP_5p_N1__GAAATGACACATAACC-1	TNKILC	0.777026
001-011_R_COL_LP_5p_N1__GAGGTGAGTATAAACG-1	TNKILC	3.19223
001-011_R_COL_LP_5p_N1__CCTTACGAGCTAGGCA-1	TNKILC	4.43541
001-011_R_COL_LP_5p_N1__GCAGTTATCGCGTAGC-1	TNKILC	1.84976
001-011_R_COL_LP_5p_N1__AAATGCCAGATCCTGT-1	TNKILC	4.19781
001-011_R_COL_LP_5p_N1__TTTGCGCAGCCAGTAG-1	TNKILC	5.25785
001-011_R_COL_LP_5p_N1__TGACTTTCAAACGCGA-1	TNKILC	5.54462
001-011_R_COL_LP_5p_N1__TGAGCATAGACGACGT-1	TNKILC	2.72925
001-011_R_COL_LP_5p_N1__CATATTCCACCGAAAG-1	TNKILC	5.71837
001-011_R_COL_LP_5p_N1__CACACTCAGAGGTTAT-1	TNKILC	1.53926
001-011_R_COL_LP_5p_N1__GCAGCCATCCCAGGTG-1	TNKILC	4.21517
001-011_R_COL_LP_5p_N1__CGAATGTGTCCGTTAA-1	TNKILC	3.91026
001-011_R_COL_LP_5p_N1__CGTCCATGTATAGTAG-1	TNKILC	3.88588
001-011_R_COL_LP_5p_N1__GAACCTATCCCTGACT-1	TNKILC	2.50792
001-011_R_COL_LP_5p_N1__GGGTCTGCACATTCGA-1	TNKILC	2.93723
001-011_R_COL_LP_5p_N1__GCTGGGTGTTCCACGG-1	TNKILC	6.4626
001-011_R_COL_LP_5p_N1__ATTACTCCATGGTCTA-1	TNKILC	7.19378
001-011_R_COL_LP_5p_N1__GCGCCAATCGCTTGTC-1	TNKILC	1.93846
001-011_R_COL_LP_5p_N1__GGAACTTGTTAAGACA-1	TNKILC	7.68132
001-011_R_COL_LP_5p_N1__ACTGATGAGCCAACAG-1	TNKILC	1.8234
001-011_R_COL_LP_5p_N1__GCTGCAGGTAGCGATG-1	TNKILC	4.03388
001-011_R_COL_LP_5p_N1__GTACTTTCATGACATC-1	TNKILC	3.69997
001-011_R_COL_LP_5p_N1__AAACCTGCATAAAGGT-1	TNKILC	3.96657
001-011_R_COL_LP_5p_N1__GCGACCACACCATCCT-1	TNKILC	2.15532
001-011_R_COL_LP_5p_N1__TGGCTGGAGGGCATGT-1	TNKILC	4.19961
001-011_R_COL_LP_5p_N1__GTGTGCGTCTCCGGTT-1	TNKILC	1.96643
001-011_R_COL_LP_5p_N1__TAGCCGGAGCAATCTC-1	TNKILC	0.764676
001-011_R_COL_LP_5p_N1__TCGGTAATCCGCAAGC-1	TNKILC	2.0827
001-011_R_COL_LP_5p_N1__TGACTTTGTCCAGTAT-1	TNKILC	1.54265
001-011_R_COL_LP_5p_N1__AACTGGTTCACGATGT-1	TNKILC	8.6898
001-011_R_COL_LP_5p_N1__CTCACACAGGCCCTCA-1	TNKILC	2.72726
001-011_R_COL_LP_5p_N1__AGTCTTTTCTAGCACA-1	TNKILC	3.3409
001-011_R_COL_LP_5p_N1__ACACCCTTCGTTGCCT-1	TNKILC	3.86379
001-011_R_COL_LP_5p_N1__TTCGAAGTCATACGGT-1	TNKILC	3.67095
001-011_R_COL_LP_5p_N1__CTACCCAAGCGAGAAA-1	TNKILC	2.05326
001-011_R_COL_LP_5p_N1__ACGGAGACATGAACCT-1	TNKILC	2.52607
001-011_R_COL_LP_5p_N1__GGACAAGCAGCTGTAT-1	TNKILC	3.61657
001-011_R_COL_LP_5p_N1__TTTGTCAGTGTATGGG-1	TNKILC	3.6744
001-011_R_COL_LP_5p_N1__GCTCTGTGTTCGCTAA-1	TNKILC	3.97155
001-011_R_COL_LP_5p_N1__GACACGCCAAAGTGCG-1	TNKILC	5.04835
001-011_R_COL_LP_5p_N1__AAGGCAGGTACCGCTG-1	TNKILC	1.98911
001-011_R_COL_LP_5p_N1__CTTAACTTCGGAAACG-1	TNKILC	2.32499
001-011_R_COL_LP_5p_N1__ATTACTCCATCATCCC-1	TNKILC	5.32458
001-011_R_COL_LP_5p_N1__AGCCTAAGTAGGCTGA-1	TNKILC	1.75967
001-011_R_COL_LP_5p_N1__TGATTTCAGAAGGTTT-1	TNKILC	4.73617
001-011_R_COL_LP_5p_N1__CACCAGGCACAGTCGC-1	TNKILC	6.66438
001-011_R_COL_LP_5p_N1__GGGAATGCAGCTGTTA-1	TNKILC	6.21613
001-011_R_COL_LP_5p_N1__TGGTTAGCAGACGTAG-1	TNKILC	6.88235
001-011_R_COL_LP_5p_N1__CGTTGGGCATCTACGA-1	TNKILC	2.82264
001-011_R_COL_LP_5p_N1__GTATTCTAGGGAGTAA-1	TNKILC	5.73116
001-011_R_COL_LP_5p_N1__GTACGTAGTACTCAAC-1	TNKILC	1.99293
001-011_R_COL_LP_5p_N1__CACTCCAGTCCGTTAA-1	TNKILC	4.54984
001-011_R_COL_LP_5p_N1__CTGCTGTGTATAAACG-1	TNKILC	3.90146
001-011_R_COL_LP_5p_N1__TGACTAGCACCCTATC-1	TNKILC	5.13245
001-011_R_COL_LP_5p_N1__GATCGCGCAAACAACA-1	TNKILC	2.32049
001-011_R_COL_LP_5p_N1__CTGTGCTGTTATCCGA-1	TNKILC	2.35241
001-011_R_COL_LP_5p_N1__GCGCCAATCCAAACAC-1	TNKILC	2.17039
001-011_R_COL_LP_5p_N1__GAGTCCGCATGTCGAT-1	TNKILC	3.80979
001-011_R_COL_LP_5p_N1__TAGCCGGCATAACCTG-1	TNKILC	1.30058
001-011_R_COL_LP_5p_N1__CCGGGATTCACATGCA-1	TNKILC	5.626
001-011_R_COL_LP_5p_N1__CAGAATCAGGCAGTCA-1	TNKILC	4.54757
001-011_R_COL_LP_5p_N1__TACGGATAGGCTAGCA-1	TNKILC	4.34392
001-011_R_COL_LP_5p_N1__GGCGACTTCAGAGGTG-1	TNKILC	1.70169
001-011_R_COL_LP_5p_N1__ATTGGACGTGATAAGT-1	TNKILC	6.39993
001-011_R_COL_LP_5p_N1__CAGCCGATCCTACAGA-1	TNKILC	5.44134
001-011_R_COL_LP_5p_N1__AGATCTGCACGGTAGA-1	TNKILC	1.95586
001-011_R_COL_LP_5p_N1__CCGTACTCACTCAGGC-1	TNKILC	2.51637
001-011_R_COL_LP_5p_N1__TGGTTCCCAAGGTTCT-1	TNKILC	2.35545
001-011_R_COL_LP_5p_N1__GTTCATTGTCTAAACC-1	TNKILC	3.52815
001-011_R_COL_LP_5p_N1__TTGGCAACAGACAAAT-1	TNKILC	7.63802
001-011_R_COL_LP_5p_N1__ACGAGCCCACGAAGCA-1	TNKILC	4.61863
001-011_R_COL_LP_5p_N1__TAAGTGCCACGACGAA-1	TNKILC	4.14538
001-011_R_COL_LP_5p_N1__AGGGAGTAGTCTCAAC-1	TNKILC	10.3568
001-011_R_COL_LP_5p_N1__TTATGCTCAGCTGTTA-1	TNKILC	6.4188
001-011_R_COL_LP_5p_N1__ACACCAAAGTTACCCA-1	TNKILC	4.13096
001-011_R_COL_LP_5p_N1__CATATGGTCGGCGGTT-1	TNKILC	4.50976
001-011_R_COL_LP_5p_N1__CTGTTTACAGGACGTA-1	TNKILC	5.61057
001-011_R_COL_LP_5p_N1__AGGGATGCACCGGAAA-1	TNKILC	6.15874
001-011_R_COL_LP_5p_N1__GCATGATCACTGTCGG-1	TNKILC	4.77833
001-011_R_COL_LP_5p_N1__CATCCACCACGTCAGC-1	TNKILC	2.18617
001-011_R_COL_LP_5p_N1__TGGTTAGCAGGCTGAA-1	TNKILC	3.508
001-011_R_COL_LP_5p_N1__TTGCGTCCATGGGAAC-1	TNKILC	5.37882
001-011_R_COL_LP_5p_N1__AGCTCTCCAGTACACT-1	TNKILC	4.86644
001-011_R_COL_LP_5p_N1__ATCATGGCAGGATCGA-1	TNKILC	4.66193
001-011_R_COL_LP_5p_N1__GCGGGTTAGGACGAAA-1	TNKILC	1.84505
001-011_R_COL_LP_5p_N1__ACGGGCTGTCTAAACC-1	TNKILC	6.50772
001-011_R_COL_LP_5p_N1__CAGCTGGTCCGATATG-1	TNKILC	1.64761
001-011_R_COL_LP_5p_N1__GCTCCTACACAGGCCT-1	TNKILC	12.067
001-011_R_COL_LP_5p_N1__GCGCCAAGTCCGTGAC-1	TNKILC	4.79691
001-011_R_COL_LP_5p_N1__CGGAGTCTCAGATAAG-1	TNKILC	6.58491
001-011_R_COL_LP_5p_N1__AACCGCGCACAAGACG-1	TNKILC	4.08681
001-011_R_COL_LP_5p_N1__GTCATTTAGTACATGA-1	TNKILC	3.89609
001-011_R_COL_LP_5p_N1__CTAGCCTCACTTACGA-1	TNKILC	4.44828
001-011_R_COL_LP_5p_N1__GCTGCAGGTAGGAGTC-1	TNKILC	2.42269
001-011_R_COL_LP_5p_N1__GCTCCTAAGGGTTTCT-1	TNKILC	1.34355
001-011_R_COL_LP_5p_N1__GATGAGGCAAGCCATT-1	TNKILC	3.00145
001-011_R_COL_LP_5p_N1__TGTGGTATCGTACCGG-1	TNKILC	2.95716
001-011_R_COL_LP_5p_N1__AATCGGTAGAATTCCC-1	TNKILC	4.3342
001-011_R_COL_LP_5p_N1__TGCCAAATCGTTACGA-1	TNKILC	2.59871
001-011_R_COL_LP_5p_N1__CAGGTGCAGGACAGCT-1	TNKILC	5.5826
001-011_R_COL_LP_5p_N1__GCTGGGTTCACTTCAT-1	TNKILC	5.07557
001-011_R_COL_LP_5p_N1__CTCTGGTCAGCTGTAT-1	TNKILC	2.85925
001-011_R_COL_LP_5p_N1__CCTACACAGCGGCTTC-1	TNKILC	1.26899
001-011_R_COL_LP_5p_N1__GGAATAACACATGGGA-1	TNKILC	6.24937
001-011_R_COL_LP_5p_N1__GGCCGATGTTCAGACT-1	TNKILC	6.51781
001-011_R_COL_LP_5p_N1__ACACCCTCAATGGATA-1	TNKILC	7.06906
001-011_R_COL_LP_5p_N1__GCTGCTTGTCCAGTGC-1	TNKILC	4.15686
001-011_R_COL_LP_5p_N1__CATTATCCAGTACACT-1	TNKILC	9.01685
001-011_R_COL_LP_5p_N1__CCTAGCTTCCTCAATT-1	TNKILC	5.30256
001-011_R_COL_LP_5p_N1__CTTACCGCATCGGTTA-1	TNKILC	0.38836
001-011_R_COL_LP_5p_N1__ATTACTCCACGTCTCT-1	TNKILC	3.97528
001-011_R_COL_LP_5p_N1__CCGGTAGTCTGCGTAA-1	TNKILC	5.03644
001-011_R_COL_LP_5p_N1__GTGAAGGCACGAAACG-1	TNKILC	1.93514
001-011_R_COL_LP_5p_N1__TTGGCAAAGCAGGTCA-1	TNKILC	3.84089
001-011_R_COL_LP_5p_N1__ATTGGTGCAGATGAGC-1	TNKILC	3.02147
001-011_R_COL_LP_5p_N1__GCACTCTCACCGTTGG-1	TNKILC	3.15631
001-011_R_COL_LP_5p_N1__CATTATCTCCCTAACC-1	TNKILC	6.12982
001-011_R_COL_LP_5p_N1__CATATGGGTTCGTCTC-1	TNKILC	7.23205
001-011_R_COL_LP_5p_N1__AATCCAGCATCACGAT-1	TNKILC	7.49208
001-011_R_COL_LP_5p_N1__TGCGGGTGTCCAACTA-1	TNKILC	2.42824
001-011_R_COL_LP_5p_N1__GGGAGATAGGGTTCCC-1	TNKILC	6.35737
001-011_R_COL_LP_5p_N1__ACGTCAAAGGGCTTCC-1	TNKILC	3.95928
001-011_R_COL_LP_5p_N1__GTACGTATCGTTTATC-1	TNKILC	5.44678
001-011_R_COL_LP_5p_N1__CTTCTCTGTTTGACAC-1	TNKILC	2.50984
001-011_R_COL_LP_5p_N1__GAATAAGTCGCCATAA-1	TNKILC	6.53266
001-011_R_COL_LP_5p_N1__CGTCAGGAGGAGTTGC-1	TNKILC	3.29875
001-011_R_COL_LP_5p_N1__CTCGTCATCCCAGGTG-1	TNKILC	6.11471
001-011_R_COL_LP_5p_N1__TTGCCGTCAATCCGAT-1	TNKILC	5.54224
001-011_R_COL_LP_5p_N1__GCCTCTAAGATATACG-1	TNKILC	2.74059
001-011_R_COL_LP_5p_N1__ATCACGATCCCACTTG-1	TNKILC	4.03978
001-011_R_COL_LP_5p_N1__CTCGAGGTCTAGCACA-1	TNKILC	3.04057
001-011_R_COL_LP_5p_N1__AATCCAGGTGTTTGGT-1	TNKILC	3.73273
001-011_R_COL_LP_5p_N1__AACTCCCTCACTTACT-1	TNKILC	3.9713
001-011_R_COL_LP_5p_N1__GAACATCAGAGTGACC-1	TNKILC	3.80173
001-011_R_COL_LP_5p_N1__GACTACATCATCTGCC-1	TNKILC	1.43931
001-011_R_COL_LP_5p_N1__CGTTAGATCAGGCCCA-1	TNKILC	2.49586
001-011_R_COL_LP_5p_N1__GTAACGTGTTCGAATC-1	TNKILC	3.56401
001-011_R_COL_LP_5p_N1__AAGGCAGTCACTATTC-1	TNKILC	4.56322
001-011_R_COL_LP_5p_N1__TCGGGACCAGAAGCAC-1	TNKILC	3.42746
001-011_R_COL_LP_5p_N1__AAGGTTCAGGAATTAC-1	TNKILC	7.17614
001-011_R_COL_LP_5p_N1__GATCAGTCACCGGAAA-1	TNKILC	6.47956
001-011_R_COL_LP_5p_N1__GATCGCGGTGGAAAGA-1	TNKILC	3.20127
001-011_R_COL_LP_5p_N1__GCAGCCATCTCAAACG-1	TNKILC	1.86417
001-011_R_COL_LP_5p_N1__GGGAGATGTGGCTCCA-1	TNKILC	4.50588
001-011_R_COL_LP_5p_N1__GAATAAGTCCAAACAC-1	TNKILC	3.07494
001-011_R_COL_LP_5p_N1__GTGGGTCAGCCCGAAA-1	TNKILC	6.37882
001-011_R_COL_LP_5p_N1__CGCGTTTTCGCTTAGA-1	TNKILC	2.59195
001-011_R_COL_LP_5p_N1__GCGCCAAAGGTGGGTT-1	TNKILC	4.59358
001-011_R_COL_LP_5p_N1__CATCGGGCAATTGCTG-1	TNKILC	1.46923
001-011_R_COL_LP_5p_N1__GCTTGAATCTATCCTA-1	TNKILC	3.8246
001-011_R_COL_LP_5p_N1__CGATGTATCATTTGGG-1	TNKILC	5.70786
001-011_R_COL_LP_5p_N1__CTGATAGTCACGACTA-1	TNKILC	3.99403
001-011_R_COL_LP_5p_N1__ATTTCTGCAATCTGCA-1	TNKILC	6.17815
001-011_R_COL_LP_5p_N1__AACGTTGTCAGTTCGA-1	TNKILC	5.6768
001-011_R_COL_LP_5p_N1__TGAAAGATCTCGTTTA-1	TNKILC	3.56522
001-011_R_COL_LP_5p_N1__CCTAAAGAGGCTACGA-1	TNKILC	2.18297
001-011_R_COL_LP_5p_N1__GTGCTTCAGTGCAAGC-1	TNKILC	6.26536
001-011_R_COL_LP_5p_N1__GATCTAGCAGGATCGA-1	TNKILC	2.78589
001-011_R_COL_LP_5p_N1__CACCAGGTCTGAGTGT-1	TNKILC	7.11412
001-011_R_COL_LP_5p_N1__CGCCAAGGTCTCTCGT-1	TNKILC	4.28895
001-011_R_COL_LP_5p_N1__TGCCAAAAGTACTTGC-1	TNKILC	4.93585
001-011_R_COL_LP_5p_N1__TCTGAGAAGTACACCT-1	TNKILC	2.93259
001-011_R_COL_LP_5p_N1__TTTGCGCAGTGAAGTT-1	TNKILC	5.13258
001-011_R_COL_LP_5p_N1__GCATGTAAGTACGATA-1	TNKILC	1.29316
001-011_R_COL_LP_5p_N1__ATTATCCTCGTTTATC-1	TNKILC	4.53768
001-011_R_COL_LP_5p_N1__AGACGTTAGGGTGTGT-1	TNKILC	4.00345
001-011_R_COL_LP_5p_N1__TGATTTCGTACAAGTA-1	TNKILC	2.26165
001-011_R_COL_LP_5p_N1__CAGCAGCGTCAGAAGC-1	TNKILC	1.68877
001-011_R_COL_LP_5p_N1__GTCACAAAGAAGGACA-1	TNKILC	2.97124
001-011_R_COL_LP_5p_N1__GCTGGGTGTGCTTCTC-1	TNKILC	5.51683
001-011_R_COL_LP_5p_N1__CTGCCTACATGTAGTC-1	TNKILC	2.422
001-011_R_COL_LP_5p_N1__AACCGCGAGTCAATAG-1	TNKILC	6.31041
001-011_R_COL_LP_5p_N1__CAACTAGGTCCAAGTT-1	TNKILC	7.88425
001-011_R_COL_LP_5p_N1__ACACCAAAGAAACGAG-1	TNKILC	3.42561
001-011_R_COL_LP_5p_N1__GGCTCGATCCGCATAA-1	TNKILC	8.57836
001-011_R_COL_LP_5p_N1__TGCTACCCACAGGTTT-1	TNKILC	9.44513
001-011_R_COL_LP_5p_N1__AGCAGCCAGAGGTTGC-1	TNKILC	4.54354
001-011_R_COL_LP_5p_N1__CTGATCCTCTTCGGTC-1	TNKILC	4.46709
001-011_R_COL_LP_5p_N1__TACGGGCGTCTTCTCG-1	TNKILC	4.1792
001-011_R_COL_LP_5p_N1__CTCGGAGAGTCACGCC-1	TNKILC	4.78096
001-011_R_COL_LP_5p_N1__TGGTTAGTCACCAGGC-1	TNKILC	2.99406
001-011_R_COL_LP_5p_N1__GTCATTTCATAGACTC-1	TNKILC	3.13256
001-011_R_COL_LP_5p_N1__AATCGGTCAGGCTGAA-1	TNKILC	4.68492
001-011_R_COL_LP_5p_N1__CGGCTAGCACCTATCC-1	TNKILC	8.01683
001-011_R_COL_LP_5p_N1__GGACAGAAGGACAGAA-1	TNKILC	5.40472
001-011_R_COL_LP_5p_N1__CTTGGCTTCGTCCGTT-1	TNKILC	4.31956
001-011_R_COL_LP_5p_N1__AGTTGGTGTCATCGGC-1	TNKILC	5.67914
001-011_R_COL_LP_5p_N1__GTGCGGTCAAGGGTCA-1	TNKILC	4.46891
001-011_R_COL_LP_5p_N1__GTTCATTGTTCGGCAC-1	TNKILC	4.61685
001-011_R_COL_LP_5p_N1__GATTCAGCAGCTTAAC-1	TNKILC	2.74259
001-011_R_COL_LP_5p_N1__AGGCCACTCCGCTGTT-1	TNKILC	4.4674
001-011_R_COL_LP_5p_N1__GATCGTAAGGCCATAG-1	TNKILC	2.06564
001-011_R_COL_LP_5p_N1__ATTTCTGGTACCGTAT-1	TNKILC	0.817007
001-011_R_COL_LP_5p_N1__TCTCATAGTACTTCTT-1	TNKILC	3.53838
001-011_R_COL_LP_5p_N1__CGCTATCTCTGCGTAA-1	TNKILC	0.548695
001-011_R_COL_LP_5p_N1__GCGCCAATCGTAGGAG-1	TNKILC	1.73282
001-011_R_COL_LP_5p_N1__CTACGTCCACGAGAGT-1	TNKILC	2.58121
001-011_R_COL_LP_5p_N1__GACAGAGGTAGTAGTA-1	TNKILC	2.97357
001-011_R_COL_LP_5p_N1__TATTACCTCTCGCTTG-1	TNKILC	2.9897
001-011_R_COL_LP_5p_N1__AGGTCATTCTTTACAC-1	TNKILC	0.988786
001-011_R_COL_LP_5p_N1__CAGTCCTGTGGGTATG-1	TNKILC	1.41444
001-011_R_COL_LP_5p_N1__GTCATTTTCGACAGCC-1	TNKILC	9.42147
001-011_R_COL_LP_5p_N1__CTCGAAACAAATTGCC-1	TNKILC	6.3761
001-011_R_COL_LP_5p_N1__TAGACCATCAGTGCAT-1	TNKILC	1.45993
001-011_R_COL_LP_5p_N1__AACTGGTGTCTTGCGG-1	TNKILC	3.6301
001-011_R_COL_LP_5p_N1__ATAGACCCAGCTTAAC-1	TNKILC	1.10128
001-011_R_COL_LP_5p_N1__TTAGGCAGTGAAAGAG-1	TNKILC	3.27137
001-011_R_COL_LP_5p_N1__GCCAAATTCGTGGGAA-1	TNKILC	0.45075
001-011_R_COL_LP_5p_N1__CGTTAGATCGGTGTTA-1	TNKILC	4.23979
001-011_R_COL_LP_5p_N1__GGCGACTAGATATGGT-1	TNKILC	1.59291
001-011_R_COL_LP_5p_N1__AGATCTGGTTATTCTC-1	TNKILC	4.59231
001-011_R_COL_LP_5p_N1__ACGTCAATCACATAGC-1	TNKILC	5.25498
001-011_R_COL_LP_5p_N1__TGAGGGAAGCACACAG-1	TNKILC	3.57651
001-011_R_COL_LP_5p_N1__CAACTAGCACGTCTCT-1	TNKILC	3.48998
001-011_R_COL_LP_5p_N1__CCATGTCCAATGGAAT-1	TNKILC	4.65409
001-011_R_COL_LP_5p_N1__GGCAATTTCGCCAAAT-1	TNKILC	2.25505
001-011_R_COL_LP_5p_N1__AGGTCATGTTAGATGA-1	TNKILC	4.55713
001-011_R_COL_LP_5p_N1__GAAACTCCATTCTTAC-1	TNKILC	2.801
001-011_R_COL_LP_5p_N1__GTTAAGCAGGCGACAT-1	TNKILC	4.65738
001-011_R_COL_LP_5p_N1__TGCTACCTCGGCGCAT-1	TNKILC	8.33112
001-011_R_COL_LP_5p_N1__GGACGTCAGCCAACAG-1	TNKILC	2.10696
001-011_R_COL_LP_5p_N1__ATCTACTTCCAAAGTC-1	TNKILC	10.0814
001-011_R_COL_LP_5p_N1__CATATTCCACTATCTT-1	TNKILC	5.03416
001-011_R_COL_LP_5p_N1__TCTATTGAGGAATCGC-1	TNKILC	7.36421
001-011_R_COL_LP_5p_N1__ATTATCCAGAATTGTG-1	TNKILC	3.26415
001-011_R_COL_LP_5p_N1__CACATTTAGCGTGAAC-1	TNKILC	1.91055
001-011_R_COL_LP_5p_N1__CAGGTGCTCTTGGGTA-1	TNKILC	3.1934
001-011_R_COL_LP_5p_N1__CGTCTACAGTCTCCTC-1	TNKILC	6.29008
001-011_R_COL_LP_5p_N1__CTCTACGTCGTAGGTT-1	TNKILC	8.13045
001-011_R_COL_LP_5p_N1__ATCTACTTCCAGTATG-1	TNKILC	4.50339
001-011_R_COL_LP_5p_N1__ACGCAGCAGCGTAATA-1	TNKILC	5.86393
001-011_R_COL_LP_5p_N1__GCATGATCATCTATGG-1	TNKILC	3.73054
001-011_R_COL_LP_5p_N1__ACACCGGAGAAGGCCT-1	TNKILC	2.20611
001-011_R_COL_LP_5p_N1__TCGGGACCAGCGTCCA-1	TNKILC	3.0918
001-011_R_COL_LP_5p_N1__TACGGATTCAGCGATT-1	TNKILC	9.80205
001-011_R_COL_LP_5p_N1__TAAGTGCGTACTCTCC-1	TNKILC	0.863612
001-011_R_COL_LP_5p_N1__AGTGAGGAGAGGTTAT-1	TNKILC	2.18989
001-011_R_COL_LP_5p_N1__TCGGGACGTAAACCTC-1	TNKILC	2.23722
001-011_R_COL_LP_5p_N1__CACCTTGTCGGAAATA-1	TNKILC	3.60766
001-011_R_COL_LP_5p_N1__CAGCGACAGACAAAGG-1	TNKILC	5.1844
001-011_R_COL_LP_5p_N1__CAGTAACAGCCGGTAA-1	TNKILC	7.73338
001-011_R_COL_LP_5p_N1__AAGACCTTCAAGCCTA-1	TNKILC	3.42463
001-011_R_COL_LP_5p_N1__CGTCAGGAGCCGCCTA-1	TNKILC	3.22824
001-011_R_COL_LP_5p_N1__AACTCAGAGCTCAACT-1	TNKILC	6.09792
001-011_R_COL_LP_5p_N1__CAGTCCTTCACAAACC-1	TNKILC	5.43833
001-011_R_COL_LP_5p_N1__TGAGAGGTCCTAAGTG-1	TNKILC	4.1665
001-011_R_COL_LP_5p_N1__CGTCCATTCGTTTATC-1	TNKILC	1.55132
001-011_R_COL_LP_5p_N1__TAGACCATCGCCATAA-1	TNKILC	2.3187
001-011_R_COL_LP_5p_N1__GATGAGGTCTAACTGG-1	TNKILC	6.63569
001-011_R_COL_LP_5p_N1__GGTGCGTCATTTGCTT-1	TNKILC	3.6592
001-011_R_COL_LP_5p_N1__AGCTCTCTCACTTCAT-1	TNKILC	2.80815
001-011_R_COL_LP_5p_N1__TGAGAGGCAACGATCT-1	TNKILC	3.01521
001-011_R_COL_LP_5p_N1__ATCATCTTCGGAAACG-1	TNKILC	4.66079
001-011_R_COL_LP_5p_N1__AGGGAGTTCTCAAGTG-1	TNKILC	2.54092
001-011_R_COL_LP_5p_N1__AACACGTTCATGTAGC-1	TNKILC	5.64604
001-011_R_COL_LP_5p_N1__TTTCCTCAGTCGTACT-1	TNKILC	3.52651
001-011_R_COL_LP_5p_N1__TATCTCATCACCCGAG-1	TNKILC	4.88148
001-011_R_COL_LP_5p_N1__TATTACCCACGAGAGT-1	TNKILC	1.4662
001-011_R_COL_LP_5p_N1__AATCCAGAGATCACGG-1	TNKILC	2.50626
001-011_R_COL_LP_5p_N1__AACTCTTCACAACGCC-1	TNKILC	4.0795
001-011_R_COL_LP_5p_N1__TAGTTGGGTACCTACA-1	TNKILC	3.93153
001-011_R_COL_LP_5p_N1__CGCTTCATCTCGGACG-1	TNKILC	3.48276
001-011_R_COL_LP_5p_N1__CCCTCCTGTTCGTCTC-1	TNKILC	5.99229
001-011_R_COL_LP_5p_N1__TCTGAGATCTTGCCGT-1	TNKILC	7.88006
001-011_R_COL_LP_5p_N1__CGAACATTCATGTGGT-1	TNKILC	3.31215
001-011_R_COL_LP_5p_N1__GGGTCTGAGGAATGGA-1	TNKILC	6.37443
001-011_R_COL_LP_5p_N1__GGTGCGTCATACGCTA-1	TNKILC	5.75516
001-011_R_COL_LP_5p_N1__AAAGCAATCAGGTTCA-1	TNKILC	4.33195
001-011_R_COL_LP_5p_N1__GATGCTAGTAGTACCT-1	TNKILC	2.75794
001-011_R_COL_LP_5p_N1__TAGACCAGTTCTGAAC-1	TNKILC	1.9548
001-011_R_COL_LP_5p_N1__CACACTCAGTCTCCTC-1	TNKILC	1.70594
001-011_R_COL_LP_5p_N1__CGAATGTAGATATGGT-1	TNKILC	5.26916
001-011_R_COL_LP_5p_N1__AACTTTCTCTTATCTG-1	TNKILC	5.42361
001-011_R_COL_LP_5p_N1__ACAGCCGAGGCAGGTT-1	TNKILC	4.6387
001-011_R_COL_LP_5p_N1__AGCTTGAAGCCACGCT-1	TNKILC	2.89645
001-011_R_COL_LP_5p_N1__CTAGTGAAGTCTCAAC-1	TNKILC	6.03471
001-011_R_COL_LP_5p_N1__ATTGGACTCAGCTTAG-1	TNKILC	1.19046
001-011_R_COL_LP_5p_N1__CACAGGCGTTACTGAC-1	TNKILC	6.24915
001-011_R_COL_LP_5p_N1__GTCGGGTCATTCCTCG-1	TNKILC	5.06611
001-011_R_COL_LP_5p_N1__TAAGTGCAGTAGCGGT-1	TNKILC	3.24333
001-011_R_COL_LP_5p_N1__GGTGAAGCATCACCCT-1	TNKILC	1.27798
001-011_R_COL_LP_5p_N1__AAGACCTAGACTAGGC-1	TNKILC	7.02753
001-011_R_COL_LP_5p_N1__CACACAAAGTACGCGA-1	TNKILC	3.3674
001-011_R_COL_LP_5p_N1__CATATTCTCCGCATCT-1	TNKILC	4.39374
001-011_R_COL_LP_5p_N1__ACTTGTTGTAGCCTCG-1	TNKILC	3.94552
001-011_R_COL_LP_5p_N1__GAGTCCGCAAGCCGTC-1	TNKILC	4.75662
001-011_R_COL_LP_5p_N1__GACCAATCACAAGCCC-1	TNKILC	4.40875
001-011_R_COL_LP_5p_N1__TTTACTGGTGTATGGG-1	TNKILC	2.44726
001-011_R_COL_LP_5p_N1__TACACGAAGCAGACTG-1	TNKILC	6.60737
001-011_R_COL_LP_5p_N1__CGTTAGAAGCATGGCA-1	TNKILC	3.76298
001-011_R_COL_LP_5p_N1__GCTCTGTGTAAACGCG-1	TNKILC	4.85657
001-011_R_COL_LP_5p_N1__AAAGTAGTCCTAGAAC-1	TNKILC	2.77027
001-011_R_COL_LP_5p_N1__TAAGTGCCACAGAGGT-1	TNKILC	4.17385
001-011_R_COL_LP_5p_N1__AGGGTGATCTGGCGAC-1	TNKILC	2.55935
001-011_R_COL_LP_5p_N1__TCGCGAGAGCGCCTTG-1	TNKILC	5.3187
001-011_R_COL_LP_5p_N1__CCGTACTCAGGTCGTC-1	TNKILC	2.94803
001-011_R_COL_LP_5p_N1__CCTTCCCCACCCAGTG-1	TNKILC	2.9715
001-011_R_COL_LP_5p_N1__GCAAACTCACAGACTT-1	TNKILC	4.34054
001-011_R_COL_LP_5p_N1__GCGCAGTGTGGAAAGA-1	TNKILC	3.31218
001-011_R_COL_LP_5p_N1__ATCATCTAGCCGATTT-1	TNKILC	3.99615
001-011_R_COL_LP_5p_N1__TCTGAGAGTAACGCGA-1	TNKILC	2.46015
001-011_R_COL_LP_5p_N1__CTGATAGTCGGCATCG-1	TNKILC	7.25611
001-011_R_COL_LP_5p_N1__TTAACTCTCACATGCA-1	TNKILC	1.75765
001-011_R_COL_LP_5p_N1__CGGGTCAAGAACTGTA-1	TNKILC	2.60171
001-011_R_COL_LP_5p_N1__TGTCCCATCCATTCTA-1	TNKILC	4.22314
001-011_R_COL_LP_5p_N1__ATTGGACCACAGGTTT-1	TNKILC	3.09061
001-011_R_COL_LP_5p_N1__GTGTGCGTCAAGGTAA-1	TNKILC	3.8884
001-011_R_COL_LP_5p_N1__ACGCCAGTCGCCATAA-1	TNKILC	3.08897
001-011_R_COL_LP_5p_N1__CACAAACTCCCAAGTA-1	TNKILC	5.19107
001-011_R_COL_LP_5p_N1__GCACATAAGTAGTGCG-1	TNKILC	8.10363
001-011_R_COL_LP_5p_N1__GGGCATCTCATCGCTC-1	TNKILC	3.93514
001-011_R_COL_LP_5p_N1__TCCCGATTCCCTGACT-1	TNKILC	1.36586
001-011_R_COL_LP_5p_N1__TCATTTGGTCCGACGT-1	TNKILC	1.7815
001-011_R_COL_LP_5p_N1__TCTTCGGAGGAACTGC-1	TNKILC	1.93777
001-011_R_COL_LP_5p_N1__CTTAACTTCGGGAGTA-1	TNKILC	3.23625
001-011_R_COL_LP_5p_N1__GAACGGATCGCCTGTT-1	TNKILC	2.18273
001-011_R_COL_LP_5p_N1__AACCGCGTCTAACTGG-1	TNKILC	3.2123
001-011_R_COL_LP_5p_N1__CTTTGCGTCTTGCATT-1	TNKILC	5.29965
001-011_R_COL_LP_5p_N1__TAGAGCTTCTGTGCAA-1	TNKILC	2.12278
001-011_R_COL_LP_5p_N1__CTCTGGTAGTTAGCGG-1	TNKILC	2.23485
001-011_R_COL_LP_5p_N1__TAGAGCTTCCTTGACC-1	TNKILC	1.87832
001-011_R_COL_LP_5p_N1__CGCTGGAAGTGGAGAA-1	TNKILC	3.76926
001-011_R_COL_LP_5p_N1__ACACTGATCAAGATCC-1	TNKILC	5.90457
001-011_R_COL_LP_5p_N1__ATCGAGTCACTAAGTC-1	TNKILC	6.14937
001-011_R_COL_LP_5p_N1__TTGAACGAGATGTGTA-1	TNKILC	2.29105
001-011_R_COL_LP_5p_N1__AGTGTCAGTCATACTG-1	TNKILC	3.96577
001-011_R_COL_LP_5p_N1__GGGACCTAGCGTTGCC-1	TNKILC	4.31919
001-011_R_COL_LP_5p_N1__CCTTCCCAGGCTATCT-1	TNKILC	5.04598
001-011_R_COL_LP_5p_N1__GACACGCTCGGCGGTT-1	TNKILC	4.69712
001-011_R_COL_LP_5p_N1__GCAGTTAAGGCAATTA-1	TNKILC	2.0137
001-011_R_COL_LP_5p_N1__CGCCAAGAGGCAGTCA-1	TNKILC	2.36125
001-011_R_COL_LP_5p_N1__CGGGTCAGTGTGTGCC-1	TNKILC	2.69078
001-011_R_COL_LP_5p_N1__GGGCATCGTCTAGCCG-1	TNKILC	4.58389
001-011_R_COL_LP_5p_N1__TGGCTGGTCCATGAGT-1	TNKILC	6.06909
001-011_R_COL_LP_5p_N1__GTCAAGTGTCTCTCTG-1	TNKILC	1.67204
001-011_R_COL_LP_5p_N1__TTGAACGTCACATGCA-1	TNKILC	4.69931
001-011_R_COL_LP_5p_N1__GCAGCCAAGTTGTCGT-1	TNKILC	2.39348
001-011_R_COL_LP_5p_N1__CAGCCGATCTTGTACT-1	TNKILC	4.66441
001-011_R_COL_LP_5p_N1__ACGATACCAAGACACG-1	TNKILC	2.49018
001-011_R_COL_LP_5p_N1__TACTCATGTCTTCTCG-1	TNKILC	4.64532
001-011_R_COL_LP_5p_N1__GCATGATAGCTACCTA-1	TNKILC	1.91577
001-011_R_COL_LP_5p_N1__AGAATAGTCACGGTTA-1	TNKILC	1.49333
001-011_R_COL_LP_5p_N1__TGGCGCAAGACCGGAT-1	TNKILC	5.66646
001-011_R_COL_LP_5p_N1__GCACTCTCATTCTCAT-1	TNKILC	6.50028
001-011_R_COL_LP_5p_N1__ACACTGAGTCACTGGC-1	TNKILC	6.17423
001-011_R_COL_LP_5p_N1__GGGAGATGTCTTCTCG-1	TNKILC	4.66248
001-011_R_COL_LP_5p_N1__ACGCCAGCAGGTGGAT-1	TNKILC	3.84022
001-011_R_COL_LP_5p_N1__ACATGGTCAAAGTGCG-1	TNKILC	6.33499
001-011_R_COL_LP_5p_N1__CGAATGTCAGCGAACA-1	TNKILC	2.9529
001-011_R_COL_LP_5p_N1__TGACGGCCACATCTTT-1	TNKILC	3.51674
001-011_R_COL_LP_5p_N1__ATTATCCAGCGTGAAC-1	TNKILC	9.55207
001-011_R_COL_LP_5p_N1__TAGTTGGTCCATGCTC-1	TNKILC	2.78538
001-011_R_COL_LP_5p_N1__AGGTCATCACCTCGTT-1	TNKILC	6.26143
001-011_R_COL_LP_5p_N1__CAAGATCTCTATCCCG-1	TNKILC	3.7104
001-011_R_COL_LP_5p_N1__GCTGCTTAGTTTCCTT-1	TNKILC	4.02698
001-011_R_COL_LP_5p_N1__GCATGTATCACTCCTG-1	TNKILC	8.40853
001-011_R_COL_LP_5p_N1__TACGGATCAAACGCGA-1	TNKILC	3.85275
001-011_R_COL_LP_5p_N1__GTCTCGTAGGCTATCT-1	TNKILC	0.817911
001-011_R_COL_LP_5p_N1__CAGCCGATCCGCAAGC-1	TNKILC	3.993
001-011_R_COL_LP_5p_N1__GGACGTCTCTTTAGGG-1	TNKILC	1.4827
001-011_R_COL_LP_5p_N1__AACTGGTGTGCACTTA-1	TNKILC	1.45973
001-011_R_COL_LP_5p_N1__GTAGGCCTCCTGCCAT-1	TNKILC	2.48787
001-011_R_COL_LP_5p_N1__TACCTTAGTCAACATC-1	TNKILC	3.16649
001-011_R_COL_LP_5p_N1__ATTCTACTCTGCAAGT-1	TNKILC	4.99082
001-011_R_COL_LP_5p_N1__GTTCATTAGATCTGAA-1	TNKILC	1.75461
001-011_R_COL_LP_5p_N1__AGTAGTCCACAAGTAA-1	TNKILC	1.91271
001-011_R_COL_LP_5p_N1__TCGTAGATCCGTACAA-1	TNKILC	4.73099
001-011_R_COL_LP_5p_N1__CATCAAGCATTGAGCT-1	TNKILC	5.47024
001-011_R_COL_LP_5p_N1__ACTGCTCAGTTAACGA-1	TNKILC	2.26965
001-011_R_COL_LP_5p_N1__ACGTCAAAGATAGCAT-1	TNKILC	2.62051
001-011_R_COL_LP_5p_N1__TCGGGACAGACCGGAT-1	TNKILC	4.60864
001-011_R_COL_LP_5p_N1__CTTGGCTTCTTATCTG-1	TNKILC	9.62447
001-011_R_COL_LP_5p_N1__CTCGAGGGTAGCACGA-1	TNKILC	1.08824
001-011_R_COL_LP_5p_N1__CACCAGGCAGTTCATG-1	TNKILC	4.35743
001-011_R_COL_LP_5p_N1__CGACTTCAGCAGGTCA-1	TNKILC	4.68349
001-011_R_COL_LP_5p_N1__GTCACGGAGGTTCCTA-1	TNKILC	3.51613
001-011_R_COL_LP_5p_N1__GGATTACGTGCTAGCC-1	TNKILC	3.74691
001-011_R_COL_LP_5p_N1__TGGTTAGCACGGTTTA-1	TNKILC	4.86187
001-011_R_COL_LP_5p_N1__GATCGTACACAAGCCC-1	TNKILC	3.4723
001-011_R_COL_LP_5p_N1__ATTCTACGTGATGTCT-1	TNKILC	5.39466
001-011_R_COL_LP_5p_N1__TGCCCATAGGCTAGGT-1	TNKILC	5.43583
001-011_R_COL_LP_5p_N1__GGGATGATCCATGAGT-1	TNKILC	0.871591
001-011_R_COL_LP_5p_N1__TGCGTGGCAAGGGTCA-1	TNKILC	6.79353
001-011_R_COL_LP_5p_N1__ACTTACTAGAGGACGG-1	TNKILC	3.20602
001-011_R_COL_LP_5p_N1__CTGATCCGTGTAACGG-1	TNKILC	3.85787
001-011_R_COL_LP_5p_N1__CACATAGCACGAAGCA-1	TNKILC	5.53974
001-011_R_COL_LP_5p_N1__TGAGCATGTTCCTCCA-1	TNKILC	3.07018
001-011_R_COL_LP_5p_N1__GCAGTTAGTATAAACG-1	TNKILC	5.91707
001-011_R_COL_LP_5p_N1__GAAATGAGTGCGCTTG-1	TNKILC	2.61486
001-011_R_COL_LP_5p_N1__ATCACGACACGAAACG-1	TNKILC	3.86342
001-011_R_COL_LP_5p_N1__AGACGTTAGAGCCCAA-1	TNKILC	3.91448
001-011_R_COL_LP_5p_N1__TACAGTGAGGAATTAC-1	TNKILC	5.09253
001-011_R_COL_LP_5p_N1__TTGCCGTCATGGTCTA-1	TNKILC	3.62441
001-011_R_COL_LP_5p_N1__GTCAAGTTCTATCCCG-1	TNKILC	2.39415
001-011_R_COL_LP_5p_N1__TAAGCGTTCGGAGCAA-1	TNKILC	2.45593
001-011_R_COL_LP_5p_N1__GTAACTGCAAGAAGAG-1	TNKILC	3.11631
001-011_R_COL_LP_5p_N1__GCGCAGTGTTCCCTTG-1	TNKILC	1.14679
001-011_R_COL_LP_5p_N1__TAGTGGTTCTTGCAAG-1	TNKILC	1.72377
001-011_R_COL_LP_5p_N1__GCTCCTATCCTTTACA-1	TNKILC	5.83492
001-011_R_COL_LP_5p_N1__CGTCAGGTCGTTACGA-1	TNKILC	5.94073
001-011_R_COL_LP_5p_N1__TGACTAGTCATCGCTC-1	TNKILC	3.26668
001-011_R_COL_LP_5p_N1__CACAAACAGAAACGAG-1	TNKILC	1.62073
001-011_R_COL_LP_5p_N1__CACTCCAGTTTACTCT-1	TNKILC	6.13495
001-011_R_COL_LP_5p_N1__TCATTTGTCGTTACGA-1	TNKILC	2.32127
001-011_R_COL_LP_5p_N1__TGGACGCCATCATCCC-1	TNKILC	3.29143
001-011_R_COL_LP_5p_N1__CTTAACTTCAACGCTA-1	TNKILC	2.70592
001-011_R_COL_LP_5p_N1__TCAGGTACAATAGCAA-1	TNKILC	2.10373
001-011_R_COL_LP_5p_N1__CTCACACAGCGATATA-1	TNKILC	7.78837
001-011_R_COL_LP_5p_N1__CAGGTGCTCAGCCTAA-1	TNKILC	3.66297
001-011_R_COL_LP_5p_N1__CCTTACGCAGACAAGC-1	TNKILC	5.2174
001-011_R_COL_LP_5p_N1__CTCACACTCAGATAAG-1	TNKILC	4.9787
001-011_R_COL_LP_5p_N1__TCCACACGTATTCGTG-1	TNKILC	4.5075
001-011_R_COL_LP_5p_N1__CTAGTGACATATGGTC-1	TNKILC	3.85505
001-011_R_COL_LP_5p_N1__ACGATGTGTACACCGC-1	TNKILC	5.88587
001-011_R_COL_LP_5p_N1__TAGGCATGTATTAGCC-1	TNKILC	5.43781
001-011_R_COL_LP_5p_N1__TAGACCATCTTACCGC-1	TNKILC	3.59356
001-011_R_COL_LP_5p_N1__AGTGTCATCGTAGATC-1	TNKILC	4.00401
001-011_R_COL_LP_5p_N1__CGCGTTTTCACATGCA-1	TNKILC	5.53512
001-011_R_COL_LP_5p_N1__GACGGCTAGGTGCAAC-1	TNKILC	4.3631
001-011_R_COL_LP_5p_N1__CACACAAAGACAAGCC-1	TNKILC	7.123
001-011_R_COL_LP_5p_N1__CCTCTGAAGCCACTAT-1	TNKILC	2.35231
001-011_R_COL_LP_5p_N1__CACAGGCCAAAGGAAG-1	TNKILC	6.02288
001-011_R_COL_LP_5p_N1__TAGTGGTCATTATCTC-1	TNKILC	4.27445
001-011_R_COL_LP_5p_N1__GCGCCAAAGTGCCATT-1	TNKILC	1.58329
001-011_R_COL_LP_5p_N1__TCGCGAGTCCAGAAGG-1	TNKILC	2.95554
001-011_R_COL_LP_5p_N1__TGTCCCAAGTTTGCGT-1	TNKILC	9.47386
001-011_R_COL_LP_5p_N1__ACAGCCGTCTCCAACC-1	TNKILC	3.18393
001-011_R_COL_LP_5p_N1__AGCTCTCAGTTAAGTG-1	TNKILC	2.87107
001-011_R_COL_LP_5p_N1__GTACTTTAGGTGCTTT-1	TNKILC	5.29288
001-011_R_COL_LP_5p_N1__GATCGCGGTCCTCTTG-1	TNKILC	2.02664
001-011_R_COL_LP_5p_N1__AACTCCCTCGAACGGA-1	TNKILC	2.38478
001-011_R_COL_LP_5p_N1__CACAAACTCGGAAATA-1	TNKILC	5.82012
001-011_R_COL_LP_5p_N1__CCGTACTTCAAACAAG-1	TNKILC	2.60136
001-011_R_COL_LP_5p_N1__GCTTCCATCAGCCTAA-1	TNKILC	4.82717
001-011_R_COL_LP_5p_N1__CAAGGCCAGGAATTAC-1	TNKILC	6.02483
001-011_R_COL_LP_5p_N1__GCCAAATCAGGTCCAC-1	TNKILC	2.86483
001-011_R_COL_LP_5p_N1__ACATCAGCAGGCAGTA-1	TNKILC	4.10565
001-011_R_COL_LP_5p_N1__CAACTAGTCCGATATG-1	TNKILC	2.73432
001-011_R_COL_LP_5p_N1__GACACGCTCACGGTTA-1	TNKILC	2.59106
001-011_R_COL_LP_5p_N1__AGAGTGGGTCAAACTC-1	TNKILC	1.91356
001-011_R_COL_LP_5p_N1__ACGCAGCTCCAAACAC-1	TNKILC	7.85376
001-011_R_COL_LP_5p_N1__TCCACACCAAAGTGCG-1	TNKILC	3.2871
001-011_R_COL_LP_5p_N1__CATGCCTTCCGCATCT-1	TNKILC	2.2885
001-011_R_COL_LP_5p_N1__TCAATCTAGATACACA-1	TNKILC	2.0048
001-011_R_COL_LP_5p_N1__AAAGCAAAGCAAATCA-1	TNKILC	2.33961
001-011_R_COL_LP_5p_N1__ACAGCCGTCTCACATT-1	TNKILC	4.96803
001-011_R_COL_LP_5p_N1__TAGAGCTAGCTGTCTA-1	TNKILC	3.98696
001-011_R_COL_LP_5p_N1__ACACTGAGTACAGTTC-1	TNKILC	3.49519
001-011_R_COL_LP_5p_N1__CAGAATCCAGGCTCAC-1	TNKILC	5.0495
001-011_R_COL_LP_5p_N1__TAAACCGTCACCAGGC-1	TNKILC	4.4166
001-011_R_COL_LP_5p_N1__AACTGGTCACGGTTTA-1	TNKILC	5.2298
001-011_R_COL_LP_5p_N1__CGGGTCACAGCCTGTG-1	TNKILC	6.4163
001-011_R_COL_LP_5p_N1__TAGGCATTCAGTTGAC-1	TNKILC	4.08693
001-011_R_COL_LP_5p_N1__CAGAGAGAGCCAGAAC-1	TNKILC	5.58274
001-011_R_COL_LP_5p_N1__ACGTCAAGTTCCGGCA-1	TNKILC	1.75081
001-011_R_COL_LP_5p_N1__AGTGGGAAGAAGATTC-1	TNKILC	2.08572
001-011_R_COL_LP_5p_N1__TAAACCGAGATACACA-1	TNKILC	4.57735
001-011_R_COL_LP_5p_N1__CAGAGAGCATTCCTCG-1	TNKILC	1.10689
001-011_R_COL_LP_5p_N1__GATGAGGTCAATAAGG-1	TNKILC	1.64253
001-011_R_COL_LP_5p_N1__GACGTTACATGCCACG-1	TNKILC	4.47421
001-011_R_COL_LP_5p_N1__CTCTACGAGCGTTTAC-1	TNKILC	6.59081
001-011_R_COL_LP_5p_N1__ACTGCTCGTGTTCGAT-1	TNKILC	3.60041
001-011_R_COL_LP_5p_N1__GTTACAGGTGCAACGA-1	TNKILC	6.67306
001-011_R_COL_LP_5p_N1__TTTGGTTTCACGACTA-1	TNKILC	7.63432
001-011_R_COL_LP_5p_N1__TTGTAGGTCAGGTAAA-1	TNKILC	1.65276
001-011_R_COL_LP_5p_N1__TGTGTTTTCGCATGGC-1	TNKILC	5.68834
001-011_R_COL_LP_5p_N1__CGCGTTTTCACAGGCC-1	TNKILC	1.73146
001-011_R_COL_LP_5p_N1__CGACCTTCACTTGGAT-1	TNKILC	4.08768
001-011_R_COL_LP_5p_N1__CTCGAAAGTCTAGCCG-1	TNKILC	7.60001
001-011_R_COL_LP_5p_N1__TTCTCCTAGTTGTCGT-1	TNKILC	4.06414
001-011_R_COL_LP_5p_N1__CGTCCATTCCATTCTA-1	TNKILC	2.73782
001-011_R_COL_LP_5p_N1__CTCTGGTCAATTGCTG-1	TNKILC	6.50158
001-011_R_COL_LP_5p_N1__CGGCTAGAGCCACTAT-1	TNKILC	4.8612
001-011_R_COL_LP_5p_N1__GCAGCCAGTGCTCTTC-1	TNKILC	1.44633
001-011_R_COL_LP_5p_N1__CTAGTGACATAGGATA-1	TNKILC	3.70146
001-011_R_COL_LP_5p_N1__CATCGGGAGCCACCTG-1	TNKILC	3.67033
001-011_R_COL_LP_5p_N1__GACGCGTTCTGGCGTG-1	TNKILC	6.59134
001-011_R_COL_LP_5p_N1__TGCGTGGCACGAGAGT-1	TNKILC	6.68657
001-011_R_COL_LP_5p_N1__AAAGCAACAAGCCCAC-1	TNKILC	6.03684
001-011_R_COL_LP_5p_N1__GACACGCTCGGAATCT-1	TNKILC	4.62895
001-011_R_COL_LP_5p_N1__TATCAGGTCTGTCTAT-1	TNKILC	0.80617
001-011_R_COL_LP_5p_N1__CCTACACCAATGGATA-1	TNKILC	5.49173
001-011_R_COL_LP_5p_N1__GACTAACGTAGGGACT-1	TNKILC	2.60993
001-011_R_COL_LP_5p_N1__TTTGGTTCAAGTTCTG-1	TNKILC	4.95205
001-011_R_COL_LP_5p_N1__AGCCTAACAGTGGGAT-1	TNKILC	4.63046
001-011_R_COL_LP_5p_N1__AAGCCGCTCAGTCAGT-1	TNKILC	6.26333
001-011_R_COL_LP_5p_N1__TGCGCAGTCCTTCAAT-1	TNKILC	2.7346
001-011_R_COL_LP_5p_N1__CCTACCATCTCTTATG-1	TNKILC	5.321
001-011_R_COL_LP_5p_N1__TGGACGCCAGCATGAG-1	TNKILC	11.4716
001-011_R_COL_LP_5p_N1__GGGACCTTCCTATTCA-1	TNKILC	1.4323
001-011_R_COL_LP_5p_N1__AATCGGTGTAGAGCTG-1	TNKILC	4.25874
001-011_R_COL_LP_5p_N1__AGGGTGAAGTGGAGAA-1	TNKILC	1.1754
001-011_R_COL_LP_5p_N1__CTCACACGTGAAGGCT-1	TNKILC	2.8024
001-011_R_COL_LP_5p_N1__CGATCGGAGCCACCTG-1	TNKILC	2.90828
001-011_R_COL_LP_5p_N1__CTGCTGTAGAGCTGCA-1	TNKILC	2.55223
001-011_R_COL_LP_5p_N1__TGAGCATGTTACCAGT-1	TNKILC	4.47809
001-011_R_COL_LP_5p_N1__CACAAACAGACTAGGC-1	TNKILC	2.37369
001-011_R_COL_LP_5p_N1__AAATGCCAGCGCTTAT-1	TNKILC	6.31953
001-011_R_COL_LP_5p_N1__CTCTACGAGCTGCAAG-1	TNKILC	1.88687
001-011_R_COL_LP_5p_N1__AGCGGTCAGCTCAACT-1	TNKILC	4.53346
001-011_R_COL_LP_5p_N1__CTCTAATTCCCTGACT-1	TNKILC	6.88788
001-011_R_COL_LP_5p_N1__GACCAATCACAGCCCA-1	TNKILC	3.53194
001-011_R_COL_LP_5p_N1__AGCTCTCTCCGTTGCT-1	TNKILC	1.77689
001-011_R_COL_LP_5p_N1__TTCGAAGGTCTAGAGG-1	TNKILC	3.26165
001-011_R_COL_LP_5p_N1__ACACCCTTCCGATATG-1	TNKILC	3.7896
001-011_R_COL_LP_5p_N1__CGTCCATCAGCGTAAG-1	TNKILC	1.87292
001-011_R_COL_LP_5p_N1__AGGGTGAAGCTAACTC-1	TNKILC	1.98142
001-011_R_COL_LP_5p_N1__GCTGCGATCAACACTG-1	TNKILC	2.98114
001-011_R_COL_LP_5p_N1__GGTGAAGCAAATACAG-1	TNKILC	3.78417
001-011_R_COL_LP_5p_N1__CTAGAGTTCCGTTGCT-1	TNKILC	9.29152
001-011_R_COL_LP_5p_N1__CTCGTACAGGTTCCTA-1	TNKILC	1.56987
001-011_R_COL_LP_5p_N1__ATGGGAGCATCACGAT-1	TNKILC	2.17714
001-011_R_COL_LP_5p_N1__CGGACGTAGATACACA-1	TNKILC	2.46487
001-011_R_COL_LP_5p_N1__GGCGACTGTGACCAAG-1	TNKILC	1.95466
001-011_R_COL_LP_5p_N1__TACCTATGTCAAAGAT-1	TNKILC	6.39832
001-011_R_COL_LP_5p_N1__TGCTGCTGTCATACTG-1	TNKILC	0.808279
001-011_R_COL_LP_5p_N1__GTATCTTAGCTTCGCG-1	TNKILC	3.14525
001-011_R_COL_LP_5p_N1__ACTGTCCAGTTAACGA-1	TNKILC	9.40325
001-011_R_COL_LP_5p_N1__ATAAGAGTCAAGCCTA-1	TNKILC	4.35848
001-011_R_COL_LP_5p_N1__GGATGTTTCCCTCTTT-1	TNKILC	4.04838
001-011_R_COL_LP_5p_N1__TCTGGAATCCCTTGCA-1	TNKILC	2.96748
001-011_R_COL_LP_5p_N1__TTAGTTCTCTGGCGAC-1	TNKILC	2.28107
001-011_R_COL_LP_5p_N1__CGCTGGAAGGACAGCT-1	TNKILC	9.9992
001-011_R_COL_LP_5p_N1__TTCGGTCAGGCCATAG-1	TNKILC	2.5707
001-011_R_COL_LP_5p_N1__CTCGTACAGCGATGAC-1	TNKILC	3.50338
001-011_R_COL_LP_5p_N1__GGGACCTCAGTAGAGC-1	TNKILC	6.89903
001-011_R_COL_LP_5p_N1__TCAATCTAGCATGGCA-1	TNKILC	6.08648
001-011_R_COL_LP_5p_N1__AGAGCGATCCATGAGT-1	TNKILC	2.52275
001-011_R_COL_LP_5p_N1__CGCGTTTAGAGCCCAA-1	TNKILC	5.21717
001-011_R_COL_LP_5p_N1__CATCGGGCAGTAAGAT-1	TNKILC	3.79854
001-011_R_COL_LP_5p_N1__CATCAGATCAGGCGAA-1	TNKILC	6.93297
001-011_R_COL_LP_5p_N1__TTCGGTCCACTCGACG-1	TNKILC	5.61452
001-011_R_COL_LP_5p_N1__ACATGGTTCACTTATC-1	TNKILC	1.6497
001-011_R_COL_LP_5p_N1__GCAATCAAGAGGTAGA-1	TNKILC	6.72488
001-011_R_COL_LP_5p_N1__ATCTGCCTCCAAGTAC-1	TNKILC	3.65973
001-011_R_COL_LP_5p_N1__TGAAAGAAGCCCAACC-1	TNKILC	2.93505
001-011_R_COL_LP_5p_N1__TTAGGCACAAACGCGA-1	TNKILC	7.60651
001-011_R_COL_LP_5p_N1__TAAACCGCAAACGCGA-1	TNKILC	3.9697
001-011_R_COL_LP_5p_N1__ACGCAGCGTCACTGGC-1	TNKILC	4.52454
001-011_R_COL_LP_5p_N1__GCATACATCTTCATGT-1	TNKILC	0.756601
001-011_R_COL_LP_5p_N1__CATGACATCACCTCGT-1	TNKILC	4.37378
001-011_R_COL_LP_5p_N1__TCTTTCCTCCGTTGTC-1	TNKILC	9.55121
001-011_R_COL_LP_5p_N1__CTTACCGGTACTTGAC-1	TNKILC	1.7006
001-011_R_COL_LP_5p_N1__GCAATCAAGTGGTAGC-1	TNKILC	6.46555
001-011_R_COL_LP_5p_N1__TAGCCGGAGAGATGAG-1	TNKILC	0.217018
001-011_R_COL_LP_5p_N1__ACTATCTAGAAACGCC-1	TNKILC	5.44974
001-011_R_COL_LP_5p_N1__ATCATCTCATTCCTCG-1	TNKILC	4.59854
001-011_R_COL_LP_5p_N1__TGTTCCGCACCGGAAA-1	TNKILC	4.06443
001-011_R_COL_LP_5p_N1__CCAATCCGTCTTCTCG-1	TNKILC	5.7853
001-011_R_COL_LP_5p_N1__ATTGGACTCTTCGAGA-1	TNKILC	3.08925
001-011_R_COL_LP_5p_N1__ATCGAGTGTTAGAACA-1	TNKILC	6.11812
001-011_R_COL_LP_5p_N1__CAACCAAAGGCAATTA-1	TNKILC	3.54014
001-011_R_COL_LP_5p_N1__CTCATTACAAGCGTAG-1	TNKILC	6.21255
001-011_R_COL_LP_5p_N1__ATCCACCTCGACCAGC-1	TNKILC	1.40396
001-011_R_COL_LP_5p_N1__AACACGTCATGCTGGC-1	TNKILC	5.48722
001-011_R_COL_LP_5p_N1__TTCTACAAGACAGAGA-1	TNKILC	2.84203
001-011_R_COL_LP_5p_N1__GTTCATTTCAACGGCC-1	TNKILC	2.90116
001-011_R_COL_LP_5p_N1__AAGGCAGTCATCACCC-1	TNKILC	5.38834
001-011_R_COL_LP_5p_N1__GCTGCAGTCCCAAGAT-1	TNKILC	6.40871
001-011_R_COL_LP_5p_N1__ACTTTCAAGGTTCCTA-1	TNKILC	3.48065
001-011_R_COL_LP_5p_N1__CTGTTTAGTTCCCTTG-1	TNKILC	10.475
001-011_R_COL_LP_5p_N1__ATTATCCTCTTCCTTC-1	TNKILC	3.55361
001-011_R_COL_LP_5p_N1__ACCAGTAAGACCGGAT-1	TNKILC	1.63591
001-011_R_COL_LP_5p_N1__GTGGGTCCAAGCTGAG-1	TNKILC	2.93853
001-011_R_COL_LP_5p_N1__CTCAGAAAGGTACTCT-1	TNKILC	5.76045
001-011_R_COL_LP_5p_N1__CAGTAACCAAAGGTGC-1	TNKILC	2.28573
001-011_R_COL_LP_5p_N1__AGAATAGTCACTTACT-1	TNKILC	1.33549
001-011_R_COL_LP_5p_N1__TACACGAAGCCAGGAT-1	TNKILC	3.03404
001-011_R_COL_LP_5p_N1__CTCGGGATCCAAGCCG-1	TNKILC	3.72205
001-011_R_COL_LP_5p_N1__TATCTCATCTTACCGC-1	TNKILC	3.85028
001-011_R_COL_LP_5p_N1__GAAACTCTCAGTGTTG-1	TNKILC	2.55563
001-011_R_COL_LP_5p_N1__CAGTAACTCTTTACGT-1	TNKILC	1.76593
001-011_R_COL_LP_5p_N1__GTAACGTGTCTTCGTC-1	TNKILC	6.63083
001-011_R_COL_LP_5p_N1__AGTGTCACAAAGGAAG-1	TNKILC	4.34225
001-011_R_COL_LP_5p_N1__TGACGGCAGAGAACAG-1	TNKILC	5.79526
001-011_R_COL_LP_5p_N1__CCTTCGAGTCCAGTTA-1	TNKILC	3.17335
001-011_R_COL_LP_5p_N1__CGTGAGCTCAGGCAAG-1	TNKILC	4.26726
001-011_R_COL_LP_5p_N1__TAAACCGAGTACGTAA-1	TNKILC	1.26252
001-011_R_COL_LP_5p_N1__ATAGACCGTCAAACTC-1	TNKILC	4.82036
001-011_R_COL_LP_5p_N1__ACTTTCACAGACAAAT-1	TNKILC	2.45091
001-011_R_COL_LP_5p_N1__TATCTCAAGATGAGAG-1	TNKILC	1.84548
001-011_R_COL_LP_5p_N1__GCGCAGTAGTGGACGT-1	TNKILC	6.07962
001-011_R_COL_LP_5p_N1__GCACTCTCAGTGGGAT-1	TNKILC	4.68206
001-011_R_COL_LP_5p_N1__GTCTCGTCAGTCGTGC-1	TNKILC	0.814254
001-011_R_COL_LP_5p_N1__ACCGTAAAGATGCGAC-1	TNKILC	2.4588
001-011_R_COL_LP_5p_N1__GCCAAATCATGGTCTA-1	TNKILC	3.37067
001-011_R_COL_LP_5p_N1__ACGGGCTCATCACCCT-1	TNKILC	2.78054
001-011_R_COL_LP_5p_N1__GTGTTAGTCCATGAGT-1	TNKILC	5.99681
001-011_R_COL_LP_5p_N1__GCATGCGGTTCCCGAG-1	TNKILC	9.66107
001-011_R_COL_LP_5p_N1__GTACGTAGTGGCAAAC-1	TNKILC	2.37847
001-011_R_COL_LP_5p_N1__ACATCAGTCCTGCCAT-1	TNKILC	3.63513
001-011_R_COL_LP_5p_N1__GTGCAGCAGGCAATTA-1	TNKILC	3.65911
001-011_R_COL_LP_5p_N1__CAGCTGGCACGGTAAG-1	TNKILC	4.18055
001-011_R_COL_LP_5p_N1__GTGCAGCCAGGATCGA-1	TNKILC	9.92273
001-011_R_COL_LP_5p_N1__CACATAGTCTGGAGCC-1	TNKILC	7.06578
001-011_R_COL_LP_5p_N1__GGACATTGTGGTACAG-1	TNKILC	5.25024
001-011_R_COL_LP_5p_N1__TACCTATTCTGGTATG-1	TNKILC	2.05823
001-011_R_COL_LP_5p_N1__CCTCTGAAGAGTGAGA-1	TNKILC	1.42954
001-011_R_COL_LP_5p_N1__AGTGTCACAGATGGGT-1	TNKILC	2.04087
001-011_R_COL_LP_5p_N1__CGTTGGGGTCAACATC-1	TNKILC	4.10456
001-011_R_COL_LP_5p_N1__ACTGCTCTCTTTACGT-1	TNKILC	2.59181
001-011_R_COL_LP_5p_N1__CAACCAAAGATAGCAT-1	TNKILC	1.48043
001-011_R_COL_LP_5p_N1__CGGAGTCTCGGCCGAT-1	TNKILC	3.85621
001-011_R_COL_LP_5p_N1__TGTATTCCACCGAATT-1	TNKILC	2.34992
001-011_R_COL_LP_5p_N1__ATCCGAAGTACCATCA-1	TNKILC	1.6175
001-011_R_COL_LP_5p_N1__GGAAAGCTCCACGAAT-1	TNKILC	6.58098
001-011_R_COL_LP_5p_N1__GATGAAAGTCGCGTGT-1	TNKILC	4.40572
001-011_R_COL_LP_5p_N1__CAGGTGCTCACCCGAG-1	TNKILC	3.23326
001-011_R_COL_LP_5p_N1__CGATGGCTCACCAGGC-1	TNKILC	5.46609
001-011_R_COL_LP_5p_N1__GGGCACTGTTTAGCTG-1	TNKILC	4.13449
001-011_R_COL_LP_5p_N1__CAGTAACAGCGGCTTC-1	TNKILC	4.54045
001-011_R_COL_LP_5p_N1__AGGCCGTTCCAAACTG-1	TNKILC	1.84377
001-011_R_COL_LP_5p_N1__CGGAGTCAGCTAAACA-1	TNKILC	1.83582
001-011_R_COL_LP_5p_N1__TTCCCAGCACAGGAGT-1	TNKILC	2.5843
001-011_R_COL_LP_5p_N1__TACTTGTTCACAATGC-1	TNKILC	3.53982
001-011_R_COL_LP_5p_N1__TCAGCAATCAGGCCCA-1	TNKILC	5.34594
001-011_R_COL_LP_5p_N1__ACGATGTCATAGGATA-1	TNKILC	2.11779
001-011_R_COL_LP_5p_N1__GTGCAGCTCTCGTATT-1	TNKILC	4.58798
001-011_R_COL_LP_5p_N1__CAAGAAATCGCTTAGA-1	TNKILC	1.34132
001-011_R_COL_LP_5p_N1__TTGCGTCTCCGTAGTA-1	TNKILC	2.55823
001-011_R_COL_LP_5p_N1__GTCTCGTGTATATCCG-1	TNKILC	6.26054
001-011_R_COL_LP_5p_N1__ATTCTACGTCTGGTCG-1	TNKILC	8.90918
001-011_R_COL_LP_5p_N1__TGCGCAGAGCTAGGCA-1	TNKILC	3.5404
001-011_R_COL_LP_5p_N1__GACGTTAGTACAGACG-1	TNKILC	2.16611
001-011_R_COL_LP_5p_N1__TGACTAGCACACATGT-1	TNKILC	3.41375
001-011_R_COL_LP_5p_N1__TGACGGCTCGTGGTCG-1	TNKILC	4.06706
001-011_R_COL_LP_5p_N1__GGCCGATGTTCGGCAC-1	TNKILC	2.34749
001-011_R_COL_LP_5p_N1__TGGCCAGGTTGGTAAA-1	TNKILC	1.80663
001-011_R_COL_LP_5p_N1__TGTTCCGGTCTAGCCG-1	TNKILC	4.4049
001-011_R_COL_LP_5p_N1__AGAGTGGTCAATAAGG-1	TNKILC	4.50743
001-011_R_COL_LP_5p_N1__TACACGAGTACTCAAC-1	TNKILC	4.00296
001-011_R_COL_LP_5p_N1__CTCTAATTCCTCGCAT-1	TNKILC	4.83384
001-011_R_COL_LP_5p_N1__AACTCTTGTTATGCGT-1	TNKILC	3.19719
001-011_R_COL_LP_5p_N1__AGGCCGTCAATAGCGG-1	TNKILC	1.3163
001-011_R_COL_LP_5p_N1__ATTGGTGCACCCTATC-1	TNKILC	2.47719
001-011_R_COL_LP_5p_N1__CTGATAGGTCCATGAT-1	TNKILC	4.71152
001-011_R_COL_LP_5p_N1__GCCAAATCACATGGGA-1	TNKILC	3.08219
001-011_R_COL_LP_5p_N1__CTGAAGTTCACAATGC-1	TNKILC	0.947637
001-011_R_COL_LP_5p_N1__CTTCTCTCAGTGGAGT-1	TNKILC	2.30831
001-011_R_COL_LP_5p_N1__CCAATCCCATGCAACT-1	TNKILC	6.33238
001-011_R_COL_LP_5p_N1__AGAATAGTCGTTACGA-1	TNKILC	3.7228
001-011_R_COL_LP_5p_N1__GCAATCACATTAACCG-1	TNKILC	2.54987
001-011_R_COL_LP_5p_N1__TCAACGACATTGGCGC-1	TNKILC	5.72812
001-011_R_COL_LP_5p_N1__ACCGTAAGTGTTTGGT-1	TNKILC	2.23855
001-011_R_COL_LP_5p_N1__GCATACAAGGATGGAA-1	TNKILC	3.28447
001-011_R_COL_LP_5p_N1__GTGTGCGAGATACACA-1	TNKILC	2.64283
001-011_R_COL_LP_5p_N1__TCAGGATTCTGCGACG-1	TNKILC	5.87757
001-011_R_COL_LP_5p_N1__TCCACACTCATTCACT-1	TNKILC	5.17457
001-011_R_COL_LP_5p_N1__ACTGTCCTCACCTTAT-1	TNKILC	2.78351
001-011_R_COL_LP_5p_N1__CTCTAATGTATTAGCC-1	TNKILC	2.33636
001-011_R_COL_LP_5p_N1__CATGACATCGTAGATC-1	TNKILC	3.03545
001-011_R_COL_LP_5p_N1__TTCGGTCCAGATCTGT-1	TNKILC	3.47204
001-011_R_COL_LP_5p_N1__GACTACAGTGGAAAGA-1	TNKILC	4.31366
001-011_R_COL_LP_5p_N1__TGCGTGGTCACCCGAG-1	TNKILC	4.71204
001-011_R_COL_LP_5p_N1__CCTTCCCAGGGTCGAT-1	TNKILC	3.53322
001-011_R_COL_LP_5p_N1__AACACGTCACTCTGTC-1	TNKILC	4.42744
001-011_R_COL_LP_5p_N1__AGATTGCAGAATAGGG-1	TNKILC	4.22882
001-011_R_COL_LP_5p_N1__TTGAACGAGGATCGCA-1	TNKILC	6.65883
001-011_R_COL_LP_5p_N1__CATCGGGCAGGGATTG-1	TNKILC	4.54971
001-011_R_COL_LP_5p_N1__CCTAAAGTCGCCTGTT-1	TNKILC	6.51984
001-011_R_COL_LP_5p_N1__CACACTCGTGCCTGCA-1	TNKILC	4.8749
001-011_R_COL_LP_5p_N1__GATGCTAAGATCCTGT-1	TNKILC	5.48119
001-011_R_COL_LP_5p_N1__ATCCGAAGTTGACGTT-1	TNKILC	6.81862
001-011_R_COL_LP_5p_N1__CACCACTTCCTACAGA-1	TNKILC	0.526684
001-011_R_COL_LP_5p_N1__GGAAAGCAGGATGGAA-1	TNKILC	4.06058
001-011_R_COL_LP_5p_N1__AGCATACTCTTAGCCC-1	TNKILC	5.7348
001-011_R_COL_LP_5p_N1__CTGATCCAGCAGCGTA-1	TNKILC	2.19055
001-011_R_COL_LP_5p_N1__TACCTTAGTGTATGGG-1	TNKILC	3.42765
001-011_R_COL_LP_5p_N1__CATCAAGCAGTCGATT-1	TNKILC	7.21847
001-011_R_COL_LP_5p_N1__TTAACTCTCACCACCT-1	TNKILC	3.37162
001-011_R_COL_LP_5p_N1__ACTGCTCTCTGCCAGG-1	TNKILC	4.93869
001-011_R_COL_LP_5p_N1__CATCGAACACAGACTT-1	TNKILC	3.16941
001-011_R_COL_LP_5p_N1__AACTCAGCAAACCCAT-1	TNKILC	3.07208
001-011_R_COL_LP_5p_N1__ATCTACTTCTAGAGTC-1	TNKILC	4.44339
001-011_R_COL_LP_5p_N1__ACTATCTTCAAACCAC-1	TNKILC	6.23166
001-011_R_COL_LP_5p_N1__ACATGGTCATGAGCGA-1	TNKILC	3.02015
001-011_R_COL_LP_5p_N1__GCGCCAAAGATGCCTT-1	TNKILC	11.882
001-011_R_COL_LP_5p_N1__CCTACACTCCAAAGTC-1	TNKILC	4.69058
001-011_R_COL_LP_5p_N1__CCTTACGTCAGTCCCT-1	TNKILC	4.46346
001-011_R_COL_LP_5p_N1__GATTCAGCACAAGACG-1	TNKILC	2.23042
001-011_R_COL_LP_5p_N1__GGGTCTGTCCCTCTTT-1	TNKILC	5.6804
001-011_R_COL_LP_5p_N1__GTCCTCATCGTGACAT-1	TNKILC	1.00858
001-011_R_COL_LP_5p_N1__ACGAGCCCAAACGTGG-1	TNKILC	7.3476
001-011_R_COL_LP_5p_N1__CGATGGCCACCACGTG-1	TNKILC	2.44994
001-011_R_COL_LP_5p_N1__ATGTGTGGTAAATACG-1	TNKILC	3.01388
001-011_R_COL_LP_5p_N1__GCTGCGAAGTCCAGGA-1	TNKILC	3.85996
001-011_R_COL_LP_5p_N1__AATCCAGTCGAGCCCA-1	TNKILC	3.23609
001-011_R_COL_LP_5p_N1__CTAGAGTTCAGGCCCA-1	TNKILC	3.11881
001-011_R_COL_LP_5p_N1__GCAATCATCACATGCA-1	TNKILC	3.72897
001-011_R_COL_LP_5p_N1__AACTTTCCAGCTTCGG-1	TNKILC	4.85197
001-011_R_COL_LP_5p_N1__CATCGGGCACAACTGT-1	TNKILC	5.17715
001-011_R_COL_LP_5p_N1__GCAGTTACACGCATCG-1	TNKILC	5.53081
001-011_R_COL_LP_5p_N1__GCGACCAAGACCGGAT-1	TNKILC	1.93553
001-011_R_COL_LP_5p_N1__CTCGAGGTCGCACTCT-1	TNKILC	5.48148
001-011_R_COL_LP_5p_N1__TAGGCATGTCAAGCGA-1	TNKILC	3.4082
001-011_R_COL_LP_5p_N1__GGAAAGCTCCGTCAAA-1	TNKILC	6.40623
001-011_R_COL_LP_5p_N1__CAACCAACATATGGTC-1	TNKILC	2.94297
001-011_R_COL_LP_5p_N1__CCTCTGACATGCCCGA-1	TNKILC	2.27662
001-011_R_COL_LP_5p_N1__TCTTCGGCAGCGTTCG-1	TNKILC	5.28771
001-011_R_COL_LP_5p_N1__GCGCCAAGTAAGGATT-1	TNKILC	3.68609
001-011_R_COL_LP_5p_N1__CGTAGGCCACGTGAGA-1	TNKILC	5.91056
001-011_R_COL_LP_5p_N1__TCGTACCGTTCACGGC-1	TNKILC	6.46012
001-011_R_COL_LP_5p_N1__GGCTGGTGTCCAGTGC-1	TNKILC	1.12784
001-011_R_COL_LP_5p_N1__AGATCTGAGCCATCGC-1	TNKILC	3.12165
001-011_R_COL_LP_5p_N1__GGACAAGTCATTGCGA-1	TNKILC	3.61289
001-011_R_COL_LP_5p_N1__GGCGACTGTCACTGGC-1	TNKILC	4.22879
001-011_R_COL_LP_5p_N1__CGGACTGAGAAACCAT-1	TNKILC	5.32132
001-011_R_COL_LP_5p_N1__CACAAACAGATATGCA-1	TNKILC	2.8925
001-011_R_COL_LP_5p_N1__TGAGCCGCACGTAAGG-1	TNKILC	5.16836
001-011_R_COL_LP_5p_N1__TGAGAGGAGGGAACGG-1	TNKILC	3.66895
001-011_R_COL_LP_5p_N1__CGAGAAGAGAGACGAA-1	TNKILC	1.88438
001-011_R_COL_LP_5p_N1__TGACAACGTACAGACG-1	TNKILC	4.05941
001-011_R_COL_LP_5p_N1__GACTGCGCACTACAGT-1	TNKILC	4.78647
001-011_R_COL_LP_5p_N1__CATGACAAGAGTAATC-1	TNKILC	4.37433
001-011_R_COL_LP_5p_N1__TATCAGGTCTACCAGA-1	TNKILC	3.33011
001-011_R_COL_LP_5p_N1__TAAGCGTTCCAAAGTC-1	TNKILC	3.60698
001-011_R_COL_LP_5p_N1__CACACTCCAATACGCT-1	TNKILC	4.55374
001-011_R_COL_LP_5p_N1__CATCGAACAGGGTATG-1	TNKILC	1.05599
001-011_R_COL_LP_5p_N1__AGAGCTTAGCTTTGGT-1	TNKILC	5.88712
001-011_R_COL_LP_5p_N1__AGGGAGTCATCAGTCA-1	TNKILC	4.71346
001-011_R_COL_LP_5p_N1__AGGGAGTTCCAATGGT-1	TNKILC	4.38646
001-011_R_COL_LP_5p_N1__GCGCAGTTCCCTAACC-1	TNKILC	5.77721
001-011_R_COL_LP_5p_N1__GCATACACAAACTGTC-1	TNKILC	4.67033
001-011_R_COL_LP_5p_N1__GGCCGATAGACAATAC-1	TNKILC	2.20608
001-011_R_COL_LP_5p_N1__GACACGCAGACGACGT-1	TNKILC	3.20016
001-011_R_COL_LP_5p_N1__GGGCATCCAATGGATA-1	TNKILC	2.30085
001-011_R_COL_LP_5p_N1__GTTACAGAGAATTGTG-1	TNKILC	2.97051
001-011_R_COL_LP_5p_N1__CGGAGTCGTCACTTCC-1	TNKILC	3.19563
001-011_R_COL_LP_5p_N1__GAACATCTCAGCACAT-1	TNKILC	7.14662
001-011_R_COL_LP_5p_N1__CATCAAGGTCGCTTTC-1	TNKILC	4.59737
001-011_R_COL_LP_5p_N1__CAGAGAGTCACGAAGG-1	TNKILC	4.4413
001-011_R_COL_LP_5p_N1__GTTACAGTCAGCTGGC-1	TNKILC	1.67958
001-011_R_COL_LP_5p_N1__GCAGCCATCACAGGCC-1	TNKILC	3.1303
001-011_R_COL_LP_5p_N1__CCGTACTAGTGGAGTC-1	TNKILC	5.69641
001-011_R_COL_LP_5p_N1__GTCACGGAGCTGCCCA-1	TNKILC	3.1314
001-011_R_COL_LP_5p_N1__TCCACACCATGGAATA-1	TNKILC	4.86063
001-011_R_COL_LP_5p_N1__GTTCATTGTAAACGCG-1	TNKILC	2.50145
001-011_R_COL_LP_5p_N1__CTAACTTCAGATTGCT-1	TNKILC	2.38695
001-011_R_COL_LP_5p_N1__AAGTCTGAGAAAGTGG-1	TNKILC	3.65743
001-011_R_COL_LP_5p_N1__CGTTGGGAGCTTATCG-1	TNKILC	4.05219
001-011_R_COL_LP_5p_N1__TGATTTCGTGACTCAT-1	TNKILC	3.40804
001-011_R_COL_LP_5p_N1__ACTGCTCAGTTCGATC-1	TNKILC	3.92338
001-011_R_COL_LP_5p_N1__CTCGAAAAGATGCGAC-1	TNKILC	6.66722
001-011_R_COL_LP_5p_N1__TGGCTGGTCAGTCAGT-1	TNKILC	2.74022
001-011_R_COL_LP_5p_N1__GACGGCTCATAACCTG-1	TNKILC	2.85952
001-011_R_COL_LP_5p_N1__CCTCAGTGTGTGACGA-1	TNKILC	6.0769
001-011_R_COL_LP_5p_N1__TAAGTGCGTTCCACGG-1	TNKILC	3.39912
001-011_R_COL_LP_5p_N1__TGCCCATTCAAACCAC-1	TNKILC	3.44571
001-011_R_COL_LP_5p_N1__ATCTGCCAGCTGTTCA-1	TNKILC	4.1194
001-011_R_COL_LP_5p_N1__CAGAATCAGAGACTTA-1	TNKILC	3.86484
001-011_R_COL_LP_5p_N1__GGGCATCGTCGTCTTC-1	TNKILC	1.68381
001-011_R_COL_LP_5p_N1__CCGGGATCACGAAATA-1	TNKILC	4.37963
001-011_R_COL_LP_5p_N1__CCTTCGATCGTGACAT-1	TNKILC	4.10586
001-011_R_COL_LP_5p_N1__TCAGGATCAAGAGGCT-1	TNKILC	1.38727
001-011_R_COL_LP_5p_N1__TTCGAAGCATCCTAGA-1	TNKILC	2.5416
001-011_R_COL_LP_5p_N1__ACTTTCACAGACAGGT-1	TNKILC	5.00466
001-011_R_COL_LP_5p_N1__GAACCTACACATTTCT-1	TNKILC	2.40194
001-011_R_COL_LP_5p_N1__AAGCCGCTCCCTGACT-1	TNKILC	5.56802
001-011_R_COL_LP_5p_N1__TTAGTTCTCCTTTCGG-1	TNKILC	13.8448
001-011_R_COL_LP_5p_N1__TCTTTCCTCGTCTGAA-1	TNKILC	3.44846
001-011_R_COL_LP_5p_N1__TCAGGTAAGACATAAC-1	TNKILC	8.76922
001-011_R_COL_LP_5p_N1__ACGCAGCTCGTGGGAA-1	TNKILC	5.75354
001-011_R_COL_LP_5p_N1__CAGCTAAAGGGATACC-1	TNKILC	4.06784
001-011_R_COL_LP_5p_N1__CGCCAAGGTACAGCAG-1	TNKILC	1.39134
001-011_R_COL_LP_5p_N1__TCAGATGCAAAGGCGT-1	TNKILC	4.50456
001-011_R_COL_LP_5p_N1__AAGCCGCTCTCTGCTG-1	TNKILC	6.17247
001-011_R_COL_LP_5p_N1__GATCGATTCTCTGAGA-1	TNKILC	3.63623
001-011_R_COL_LP_5p_N1__CTTAGGATCTCGTTTA-1	TNKILC	2.02516
001-011_R_COL_LP_5p_N1__ACGCAGCCATCCCATC-1	TNKILC	4.93049
001-011_R_COL_LP_5p_N1__GGAAAGCTCTAACTTC-1	TNKILC	2.3931
001-011_R_COL_LP_5p_N1__TGCACCTCACGCCAGT-1	TNKILC	7.0498
001-011_R_COL_LP_5p_N1__AACTCTTTCTCCAACC-1	TNKILC	2.83554
001-011_R_COL_LP_5p_N1__CGACTTCGTCTTTCAT-1	TNKILC	2.8775
001-011_R_COL_LP_5p_N1__TTCGAAGGTACAGTGG-1	TNKILC	4.61472
001-011_R_COL_LP_5p_N1__AAGGCAGTCTGGGCCA-1	TNKILC	1.65733
001-011_R_COL_LP_5p_N1__CTCTGGTTCACCGGGT-1	TNKILC	6.20415
001-011_R_COL_LP_5p_N1__CGAGAAGTCTCCAACC-1	TNKILC	2.56327
001-011_R_COL_LP_5p_N1__TTTGGTTTCAGAGGTG-1	TNKILC	6.13775
001-011_R_COL_LP_5p_N1__CGGAGTCTCAGCAACT-1	TNKILC	1.42548
001-011_R_COL_LP_5p_N1__ACTTTCACAGGTTTCA-1	TNKILC	3.84263
001-011_R_COL_LP_5p_N1__ATTATCCAGGCTCTTA-1	TNKILC	4.0749
001-011_R_COL_LP_5p_N1__GCCTCTAGTACCGGCT-1	TNKILC	3.98642
001-011_R_COL_LP_5p_N1__CGTCAGGTCACGATGT-1	TNKILC	10.759
001-011_R_COL_LP_5p_N1__GTACTCCAGGAGTCTG-1	TNKILC	5.76673
001-011_R_COL_LP_5p_N1__ATCCGAATCAGCAACT-1	TNKILC	7.37645
001-011_R_COL_LP_5p_N1__TCGTACCAGTGGTAGC-1	TNKILC	1.88674
001-011_R_COL_LP_5p_N1__ACTGCTCGTGACTACT-1	TNKILC	6.10308
001-011_R_COL_LP_5p_N1__ATAGACCCATGTAGTC-1	TNKILC	1.41499
001-011_R_COL_LP_5p_N1__GATCGCGCATAAGACA-1	TNKILC	2.5437
001-011_R_COL_LP_5p_N1__TCAGATGAGATATGGT-1	TNKILC	2.18838
001-011_R_COL_LP_5p_N1__CTGCGGAAGTTAACGA-1	TNKILC	1.85709
001-011_R_COL_LP_5p_N1__CAACCTCCAGGTCCAC-1	TNKILC	4.64624
001-011_R_COL_LP_5p_N1__CTTAACTGTCTACCTC-1	TNKILC	1.24865
001-011_R_COL_LP_5p_N1__CGGAGCTGTCGATTGT-1	TNKILC	8.58601
001-011_R_COL_LP_5p_N1__CTAGCCTCACATTTCT-1	TNKILC	2.02469
001-011_R_COL_LP_5p_N1__TCACAAGTCTTAGAGC-1	TNKILC	5.11358
001-011_R_COL_LP_5p_N1__TACCTTAAGTACGCGA-1	TNKILC	2.7236
001-011_R_COL_LP_5p_N1__ACGTCAACATCCTTGC-1	TNKILC	7.12245
001-011_R_COL_LP_5p_N1__CTCTGGTCAGGCTGAA-1	TNKILC	5.28767
001-011_R_COL_LP_5p_N1__CGCTGGATCCTAGTGA-1	TNKILC	5.62819
001-011_R_COL_LP_5p_N1__GTTCGGGCATCATCCC-1	TNKILC	2.35533
001-011_R_COL_LP_5p_N1__TACTTGTCAGATGGCA-1	TNKILC	5.83525
001-011_R_COL_LP_5p_N1__GTGGGTCAGGGAACGG-1	TNKILC	4.59336
001-011_R_COL_LP_5p_N1__ATAACGCAGCAGCGTA-1	TNKILC	3.75804
001-011_R_COL_LP_5p_N1__ACGTCAATCCCTCTTT-1	TNKILC	2.72361
001-011_R_COL_LP_5p_N1__TTCTTAGCAAGCCTAT-1	TNKILC	4.81319
001-011_R_COL_LP_5p_N1__ACATGGTTCCGAATGT-1	TNKILC	4.49892
001-011_R_COL_LP_5p_N1__ATCACGAAGTTCGCAT-1	TNKILC	4.49937
001-011_R_COL_LP_5p_N1__CCCTCCTAGTACGCGA-1	TNKILC	3.8562
001-011_R_COL_LP_5p_N1__CCTCAGTAGGACAGCT-1	TNKILC	2.67123
001-011_R_COL_LP_5p_N1__GATCAGTTCCTCAACC-1	TNKILC	4.31778
001-011_R_COL_LP_5p_N1__TCTATTGCACGTCAGC-1	TNKILC	4.95568
001-011_R_COL_LP_5p_N1__CTCGAAAAGTTTAGGA-1	TNKILC	4.43561
001-011_R_COL_LP_5p_N1__CATATGGGTCCAACTA-1	TNKILC	3.5464
001-011_R_COL_LP_5p_N1__ACATGGTAGTCTTGCA-1	TNKILC	5.23535
001-011_R_COL_LP_5p_N1__CATCGGGTCGCAAGCC-1	TNKILC	4.05343
001-011_R_COL_LP_5p_N1__CCTTCCCTCGCGATCG-1	TNKILC	4.63173
001-011_R_COL_LP_5p_N1__GCCAAATCAGCTGTAT-1	TNKILC	8.72759
001-011_R_COL_LP_5p_N1__CGTTAGAGTACTTAGC-1	TNKILC	1.69332
001-011_R_COL_LP_5p_N1__AGGTCATCACGACTCG-1	TNKILC	1.61279
001-011_R_COL_LP_5p_N1__TTGTAGGCACGAGAGT-1	TNKILC	5.78646
001-011_R_COL_LP_5p_N1__GTCAAGTTCCGGCACA-1	TNKILC	1.38248
001-011_R_COL_LP_5p_N1__TACGGGCAGAAGAAGC-1	TNKILC	8.21238
001-011_R_COL_LP_5p_N1__ACGATGTCAAGCGATG-1	TNKILC	2.75583
001-011_R_COL_LP_5p_N1__AGGCCGTTCAGCTGGC-1	TNKILC	1.91785
001-011_R_COL_LP_5p_N1__CCTTCGAGTCTAGCCG-1	TNKILC	3.52739
001-011_R_COL_LP_5p_N1__TAAGAGAGTGGAAAGA-1	TNKILC	2.01638
001-011_R_COL_LP_5p_N1__GGCGACTGTCTTCTCG-1	TNKILC	4.3878
001-011_R_COL_LP_5p_N1__CAAGGCCGTCCCGACA-1	TNKILC	2.68241
001-011_R_COL_LP_5p_N1__TCTGGAATCAACGAAA-1	TNKILC	1.99708
001-011_R_COL_LP_5p_N1__GACCAATTCCGCAAGC-1	TNKILC	5.41554
001-011_R_COL_LP_5p_N1__CAAGTTGTCACCACCT-1	TNKILC	6.55349
001-011_R_COL_LP_5p_N1__TTGAACGCAAAGTCAA-1	TNKILC	4.23454
001-011_R_COL_LP_5p_N1__CATTCGCTCGCACTCT-1	TNKILC	4.17759
001-011_R_COL_LP_5p_N1__ACGAGCCCATTGGGCC-1	TNKILC	3.49155
001-011_R_COL_LP_5p_N1__GGGATGAAGAGGGATA-1	TNKILC	2.25922
001-011_R_COL_LP_5p_N1__ATGCGATGTCCGTCAG-1	TNKILC	5.21914
001-011_R_COL_LP_5p_N1__TATGCCCAGGATGTAT-1	TNKILC	4.57168
001-011_R_COL_LP_5p_N1__AACCGCGAGAATTCCC-1	TNKILC	1.79889
001-011_R_COL_LP_5p_N1__TGGCCAGGTCATATGC-1	TNKILC	5.27122
001-011_R_COL_LP_5p_N1__TTGCCGTTCACTCCTG-1	TNKILC	5.88534
001-011_R_COL_LP_5p_N1__CATGCCTAGGTGACCA-1	TNKILC	3.96643
001-011_R_COL_LP_5p_N1__GATGAGGTCATGCAAC-1	TNKILC	2.84894
001-011_R_COL_LP_5p_N1__CACCAGGTCTGGCGAC-1	TNKILC	0.459025
001-011_R_COL_LP_5p_N1__TAGCCGGCAGATCCAT-1	TNKILC	2.58089
001-011_R_COL_LP_5p_N1__GTTCGGGCACCAGGTC-1	TNKILC	4.58065
001-011_R_COL_LP_5p_N1__TTGCGTCCACCATGTA-1	TNKILC	5.12184
001-011_R_COL_LP_5p_N1__TTCCCAGGTCTCACCT-1	TNKILC	2.6894
001-011_R_COL_LP_5p_N1__ACTATCTAGATTACCC-1	TNKILC	4.51542
001-011_R_COL_LP_5p_N1__ACCGTAATCTATCCTA-1	TNKILC	2.27666
001-011_R_COL_LP_5p_N1__GCGACCAAGCTACCTA-1	TNKILC	4.43949
001-011_R_COL_LP_5p_N1__CGACTTCTCGTTTGCC-1	TNKILC	3.78191
001-011_R_COL_LP_5p_N1__AATCGGTCAGCTTAAC-1	TNKILC	3.78216
001-011_R_COL_LP_5p_N1__AGGGATGAGACGCACA-1	TNKILC	4.88051
001-011_R_COL_LP_5p_N1__CGATTGATCGCAAACT-1	TNKILC	5.66151
001-011_R_COL_LP_5p_N1__CAGCTGGGTAAATGAC-1	TNKILC	4.97653
001-011_R_COL_LP_5p_N1__ACACCAAGTCACTTCC-1	TNKILC	4.87062
001-011_R_COL_LP_5p_N1__GCGCCAACAACGCACC-1	TNKILC	2.60326
001-011_R_COL_LP_5p_N1__CAGCTAAAGCAACGGT-1	TNKILC	5.59018
001-011_R_COL_LP_5p_N1__AAAGTAGTCTATCCTA-1	TNKILC	3.16824
001-011_R_COL_LP_5p_N1__CATCGAACAGACGCAA-1	TNKILC	3.05774
001-011_R_COL_LP_5p_N1__CTCAGAATCCGTTGTC-1	TNKILC	2.2919
001-011_R_COL_LP_5p_N1__GGCAATTAGCTAGTTC-1	TNKILC	5.93208
001-011_R_COL_LP_5p_N1__GGCAATTGTAGTGAAT-1	TNKILC	2.1282
001-011_R_COL_LP_5p_N1__CCTCAGTGTTGCGCAC-1	TNKILC	3.95478
001-011_R_COL_LP_5p_N1__AGCAGCCAGGCTCTTA-1	TNKILC	7.77896
001-011_R_COL_LP_5p_N1__GCGCAACTCACGCGGT-1	TNKILC	4.207
001-011_R_COL_LP_5p_N1__ACTTGTTTCCCGGATG-1	TNKILC	6.00108
001-011_R_COL_LP_5p_N1__CAAGGCCTCTGTGCAA-1	TNKILC	3.38349
001-011_R_COL_LP_5p_N1__CACAGGCCATACTCTT-1	TNKILC	5.09656
001-011_R_COL_LP_5p_N1__CGGGTCACATGTAAGA-1	TNKILC	1.31399
001-011_R_COL_LP_5p_N1__AACTCTTTCACCTCGT-1	TNKILC	4.48693
001-011_R_COL_LP_5p_N1__CTCACACGTCAAACTC-1	TNKILC	1.26698
001-011_R_COL_LP_5p_N1__GGCCGATAGACGCTTT-1	TNKILC	8.45127
001-011_R_COL_LP_5p_N1__AGACGTTAGGCCCTTG-1	TNKILC	2.16267
001-011_R_COL_LP_5p_N1__CTAAGACTCCGCGGTA-1	TNKILC	2.03104
001-011_R_COL_LP_5p_N1__CAGCATAAGAAAGTGG-1	TNKILC	2.07017
001-011_R_COL_LP_5p_N1__GTGCAGCGTCTTGCGG-1	TNKILC	1.56554
001-011_R_COL_LP_5p_N1__GAACATCCACCGATAT-1	TNKILC	8.01899
001-011_R_COL_LP_5p_N1__CGATCGGCACTAAGTC-1	TNKILC	1.61715
001-011_R_COL_LP_5p_N1__CTCCTAGAGTTAAGTG-1	TNKILC	1.71573
001-011_R_COL_LP_5p_N1__CGACCTTTCCGCAGTG-1	TNKILC	14.3509
001-011_R_COL_LP_5p_N1__TGGTTAGGTCCAGTTA-1	TNKILC	5.14436
001-011_R_COL_LP_5p_N1__TACTTGTCAAGCCGCT-1	TNKILC	4.80675
001-011_R_COL_LP_5p_N1__CGTTAGAAGTTTCCTT-1	TNKILC	2.38703
001-011_R_COL_LP_5p_N1__GGCCGATGTGCACTTA-1	TNKILC	4.05632
001-011_R_COL_LP_5p_N1__CTAATGGCATGCTGGC-1	TNKILC	2.6461
001-011_R_COL_LP_5p_N1__TGACAACTCTACTTAC-1	TNKILC	3.41383
001-011_R_COL_LP_5p_N1__CACACTCGTCCGACGT-1	TNKILC	5.37387
001-011_R_COL_LP_5p_N1__ATAAGAGAGATGGGTC-1	TNKILC	1.81556
001-011_R_COL_LP_5p_N1__ACATCAGTCTTGTTTG-1	TNKILC	1.20233
001-011_R_COL_LP_5p_N1__GCGCAACCAAGCGCTC-1	TNKILC	5.38292
001-011_R_COL_LP_5p_N1__GAAGCAGAGTGACATA-1	TNKILC	1.87398
001-011_R_COL_LP_5p_N1__CCTTCGAGTTCAGTAC-1	TNKILC	1.13812
001-011_R_COL_LP_5p_N1__AAGGAGCAGAAGGGTA-1	TNKILC	4.88909
001-011_R_COL_LP_5p_N1__GCAGTTACAAGCCGTC-1	TNKILC	2.12608
001-011_R_COL_LP_5p_N1__ACACTGAAGTCAATAG-1	TNKILC	2.85798
001-011_R_COL_LP_5p_N1__GACGTGCTCAGCAACT-1	TNKILC	0.559469
001-011_R_COL_LP_5p_N1__CGGAGCTGTACTTAGC-1	TNKILC	0.574124
001-011_R_COL_LP_5p_N1__TCAGCTCCACGACTCG-1	TNKILC	2.27337
001-011_R_COL_LP_5p_N1__TACTTGTAGGCTAGGT-1	TNKILC	2.53569
001-011_R_COL_LP_5p_N1__CAGCATACACATAACC-1	TNKILC	0.732939
001-011_R_COL_LP_5p_N1__AGAATAGTCAACGAAA-1	TNKILC	2.5289
001-011_R_COL_LP_5p_N1__CCATGTCAGTTCGATC-1	TNKILC	4.36656
001-011_R_COL_LP_5p_N1__TAAGTGCCACAACGCC-1	TNKILC	3.18447
001-011_R_COL_LP_5p_N1__TTTCCTCCATGCCTAA-1	TNKILC	4.7211
001-011_R_COL_LP_5p_N1__CACCAGGCAGGACCCT-1	TNKILC	3.2963
001-011_R_COL_LP_5p_N1__GGGCACTCAGCGATCC-1	TNKILC	5.6409
001-011_R_COL_LP_5p_N1__TCAGGATGTATGAATG-1	TNKILC	5.67457
001-011_R_COL_LP_5p_N1__TCGCGTTAGTACGTAA-1	TNKILC	1.91144
001-011_R_COL_LP_5p_N1__TCTGGAACACCAGGCT-1	TNKILC	3.44185
001-011_R_COL_LP_5p_N1__CCTACCACAAGCTGAG-1	TNKILC	3.51424
001-011_R_COL_LP_5p_N1__TGGACGCCAGCTCCGA-1	TNKILC	6.57635
001-011_R_COL_LP_5p_N1__TGAGGGATCCTGTAGA-1	TNKILC	3.22603
001-011_R_COL_LP_5p_N1__TATGCCCTCTGGTTCC-1	TNKILC	0.893347
001-011_R_COL_LP_5p_N1__AAAGCAACACCGCTAG-1	TNKILC	3.00401
001-011_R_COL_LP_5p_N1__TGATTTCGTACATGTC-1	TNKILC	7.29683
001-011_R_COL_LP_5p_N1__TTTGGTTCAGGACCCT-1	TNKILC	1.81102
001-011_R_COL_LP_5p_N1__CGCTATCTCTGTCAAG-1	TNKILC	2.29466
001-011_R_COL_LP_5p_N1__TACGGGCAGTAGTGCG-1	TNKILC	7.93553
001-011_R_COL_LP_5p_N1__GGTGAAGGTGCCTGCA-1	TNKILC	2.20622
001-011_R_COL_LP_5p_N1__TGACTAGAGAGTACAT-1	TNKILC	3.6528
001-011_R_COL_LP_5p_N1__GCGCAGTTCCAACCAA-1	TNKILC	3.49816
001-011_R_COL_LP_5p_N1__TGGCTGGGTTAGAACA-1	TNKILC	7.37796
001-011_R_COL_LP_5p_N1__GTTACAGAGAGTGACC-1	TNKILC	0.659156
001-011_R_COL_LP_5p_N1__CATCCACTCCTCAATT-1	TNKILC	4.19993
001-011_R_COL_LP_5p_N1__AAGGCAGGTATCAGTC-1	TNKILC	3.77763
001-011_R_COL_LP_5p_N1__CCTAGCTCATAACCTG-1	TNKILC	2.63817
001-011_R_COL_LP_5p_N1__GTTCTCGAGGCTCTTA-1	TNKILC	1.40713
001-011_R_COL_LP_5p_N1__CGTCCATCACCGTTGG-1	TNKILC	3.5211
001-011_R_COL_LP_5p_N1__CTCTAATGTGCGGTAA-1	TNKILC	2.69619
001-011_R_COL_LP_5p_N1__CTTAGGACACAGTCGC-1	TNKILC	1.39131
001-011_R_COL_LP_5p_N1__GGACATTGTGATGTCT-1	TNKILC	3.90708
001-011_R_COL_LP_5p_N1__CTTACCGGTCCGTCAG-1	TNKILC	7.82482
001-011_R_COL_LP_5p_N1__CTGCCTATCAACGGCC-1	TNKILC	3.9458
001-011_R_COL_LP_5p_N1__CTGTTTAGTATGGTTC-1	TNKILC	15.0141
001-011_R_COL_LP_5p_N1__TGAGCATCACCAGGCT-1	TNKILC	0.962692
001-011_R_COL_LP_5p_N1__CTCTGGTCAAGTTCTG-1	TNKILC	4.169
001-011_R_COL_LP_5p_N1__TGACTTTAGGGTTTCT-1	TNKILC	5.38779
001-011_R_COL_LP_5p_N1__TAGGCATAGAGGACGG-1	TNKILC	3.8721
001-011_R_COL_LP_5p_N1__GATCGATCAGGCTCAC-1	TNKILC	3.15489
001-011_R_COL_LP_5p_N1__CTACATTGTTCAGGCC-1	TNKILC	4.2989
001-011_R_COL_LP_5p_N1__CAGAGAGAGCACGCCT-1	TNKILC	6.00819
001-011_R_COL_LP_5p_N1__TAAGTGCCACAAGCCC-1	TNKILC	0.852079
001-011_R_COL_LP_5p_N1__CGGAGTCTCACCCTCA-1	TNKILC	2.45751
001-011_R_COL_LP_5p_N1__GTATCTTAGAGTACCG-1	TNKILC	5.16226
001-011_R_COL_LP_5p_N1__AACTGGTTCGTCACGG-1	TNKILC	3.6485
001-011_R_COL_LP_5p_N1__GTGGGTCTCGCTTAGA-1	TNKILC	3.22385
001-011_R_COL_LP_5p_N1__ACTTACTTCGCAGGCT-1	TNKILC	2.83316
001-011_R_COL_LP_5p_N1__GAACCTATCCGAAGAG-1	TNKILC	2.76139
001-011_R_COL_LP_5p_N1__CTTGGCTAGGTGCTTT-1	TNKILC	4.50042
001-011_R_COL_LP_5p_N1__ATCATGGGTCTCAACA-1	TNKILC	5.79663
001-011_R_COL_LP_5p_N1__CATCGAATCCGTTGCT-1	TNKILC	4.95076
001-011_R_COL_LP_5p_N1__GTACGTAGTGACGGTA-1	TNKILC	3.07461
001-011_R_COL_LP_5p_N1__CGATTGATCGGCTTGG-1	TNKILC	5.19224
001-011_R_COL_LP_5p_N1__TTTACTGTCGGTCTAA-1	TNKILC	1.74596
001-011_R_COL_LP_5p_N1__TACGGATCAACTGCTA-1	TNKILC	4.05772
001-011_R_COL_LP_5p_N1__TCCACACTCATCACCC-1	TNKILC	1.852
001-011_R_COL_LP_5p_N1__ATGCGATGTAGGCATG-1	TNKILC	2.74593
001-011_R_COL_LP_5p_N1__CAACTAGGTTATTCTC-1	TNKILC	4.53706
001-011_R_COL_LP_5p_N1__CGTTAGATCTGTCTAT-1	TNKILC	2.837
001-011_R_COL_LP_5p_N1__AGTGTCATCAGCCTAA-1	TNKILC	4.19482
001-011_R_COL_LP_5p_N1__GGCCGATAGACATAAC-1	TNKILC	2.65103
001-011_R_COL_LP_5p_N1__ATAAGAGCAGATCTGT-1	TNKILC	6.65365
001-011_R_COL_LP_5p_N1__TATTACCTCACTCCTG-1	TNKILC	5.39989
001-011_R_COL_LP_5p_N1__CCTAAAGCATGCGCAC-1	TNKILC	3.26204
001-011_R_COL_LP_5p_N1__GTTCTCGGTAGTACCT-1	TNKILC	3.09479
001-011_R_COL_LP_5p_N1__GCATGATGTCTAAAGA-1	TNKILC	3.43549
001-011_R_COL_LP_5p_N1__GATGAAATCTCGCTTG-1	TNKILC	4.9918
001-011_R_COL_LP_5p_N1__CGGAGTCGTCTAAACC-1	TNKILC	5.25038
001-011_R_COL_LP_5p_N1__GTACGTAAGGGCTTCC-1	TNKILC	5.00955
001-011_R_COL_LP_5p_N1__AAAGTAGCAAGACGTG-1	TNKILC	3.93023
001-011_R_COL_LP_5p_N1__GGAATAATCGGTGTTA-1	TNKILC	5.19685
001-011_R_COL_LP_5p_N1__TGTGTTTGTTTACTCT-1	TNKILC	1.84853
001-011_R_COL_LP_5p_N1__GTGCTTCTCCGCAGTG-1	TNKILC	3.48315
001-011_R_COL_LP_5p_N1__GCCAAATGTGATAAAC-1	TNKILC	0.98119
001-011_R_COL_LP_5p_N1__GTCTCGTAGACTGGGT-1	TNKILC	1.08501
001-011_R_COL_LP_5p_N1__ATAAGAGAGAATGTGT-1	TNKILC	2.31039
001-011_R_COL_LP_5p_N1__GAAACTCGTACCGTAT-1	TNKILC	5.32003
001-011_R_COL_LP_5p_N1__TCTTTCCAGACACTAA-1	TNKILC	3.44481
001-011_R_COL_LP_5p_N1__CCTCTGATCGCAAGCC-1	TNKILC	7.53546
001-011_R_COL_LP_5p_N1__TACACGAGTCTCAACA-1	TNKILC	3.08478
001-011_R_COL_LP_5p_N1__TGGTTAGCATGCCTAA-1	TNKILC	3.97464
001-011_R_COL_LP_5p_N1__ATTGGACCACAAGCCC-1	TNKILC	2.34845
001-011_R_COL_LP_5p_N1__TCAGCAAGTTATTCTC-1	TNKILC	3.15585
001-011_R_COL_LP_5p_N1__GCAGCCATCCGGCACA-1	TNKILC	3.26599
001-011_R_COL_LP_5p_N1__ACGAGGAGTGGTCCGT-1	TNKILC	8.95638
001-011_R_COL_LP_5p_N1__CTAATGGGTGAAGGCT-1	TNKILC	3.0878
001-011_R_COL_LP_5p_N1__GTGTGCGCAGCATGAG-1	TNKILC	2.94274
001-011_R_COL_LP_5p_N1__CTGAAGTTCTCGCATC-1	TNKILC	5.05327
001-011_R_COL_LP_5p_N1__CTCTACGAGTAAGTAC-1	TNKILC	2.72828
001-011_R_COL_LP_5p_N1__ATTGGTGAGGCTCTTA-1	TNKILC	2.88998
001-011_R_COL_LP_5p_N1__TTGAACGTCTGCTGTC-1	TNKILC	7.11702
001-011_R_COL_LP_5p_N1__TAAGCGTAGGACTGGT-1	TNKILC	2.83356
001-011_R_COL_LP_5p_N1__TTCTCAAGTCGATTGT-1	TNKILC	3.77125
001-011_R_COL_LP_5p_N1__ACGAGGATCAGTTAGC-1	TNKILC	6.24063
001-011_R_COL_LP_5p_N1__GCTTGAATCCCAAGTA-1	TNKILC	5.27151
001-011_R_COL_LP_5p_N1__CAGCAGCAGGAATGGA-1	TNKILC	2.29035
001-011_R_COL_LP_5p_N1__GGGAATGCACCGAATT-1	TNKILC	2.06033
001-011_R_COL_LP_5p_N1__CAGCGACCAGTTCATG-1	TNKILC	3.95119
001-011_R_COL_LP_5p_N1__AACGTTGAGAGTTGGC-1	TNKILC	1.47958
001-011_R_COL_LP_5p_N1__GACGCGTAGCCCAATT-1	TNKILC	3.33358
001-011_R_COL_LP_5p_N1__CATGGCGTCTTAGCCC-1	TNKILC	2.98546
001-011_R_COL_LP_5p_N1__CACTCCAGTCAAACTC-1	TNKILC	8.33625
001-011_R_COL_LP_5p_N1__TCTGAGAGTCAATGTC-1	TNKILC	3.4828
001-011_R_COL_LP_5p_N1__TGCTACCCATACTACG-1	TNKILC	6.47293
001-011_R_COL_LP_5p_N1__GAACATCGTGCCTGGT-1	TNKILC	1.7392
001-011_R_COL_LP_5p_N1__ACGGGCTCAAGACGTG-1	TNKILC	4.93275
001-011_R_COL_LP_5p_N1__GGTATTGTCAGTTGAC-1	TNKILC	4.17141
001-011_R_COL_LP_5p_N1__CGCTATCGTAAAGGAG-1	TNKILC	2.98718
001-011_R_COL_LP_5p_N1__CGTCACTAGCCTATGT-1	TNKILC	4.1566
001-011_R_COL_LP_5p_N1__GTTAAGCAGCAATCTC-1	TNKILC	10.4176
001-011_R_COL_LP_5p_N1__GGCGACTGTGCAGTAG-1	TNKILC	5.04769
001-011_R_COL_LP_5p_N1__TCATTTGTCGAATGCT-1	TNKILC	2.91595
001-011_R_COL_LP_5p_N1__CCAGCGATCACGATGT-1	TNKILC	5.50235
001-011_R_COL_LP_5p_N1__TCATTACCATGTAAGA-1	TNKILC	6.50521
001-011_R_COL_LP_5p_N1__CTTCTCTCATGTTGAC-1	TNKILC	2.86036
001-011_R_COL_LP_5p_N1__TTTCCTCCACAAGTAA-1	TNKILC	5.38537
001-011_R_COL_LP_5p_N1__ATCTACTAGCCACGCT-1	TNKILC	4.86117
001-011_R_COL_LP_5p_N1__ACGGGTCTCATGCTCC-1	TNKILC	0.906119
001-011_R_COL_LP_5p_N1__CGCGGTACACCCTATC-1	TNKILC	5.34636
001-011_R_COL_LP_5p_N1__CGTTGGGAGGCTATCT-1	TNKILC	2.43236
001-011_R_COL_LP_5p_N1__TGTGGTAAGTAGGCCA-1	TNKILC	0.191442
001-011_R_COL_LP_5p_N1__TATTACCCACCGATAT-1	TNKILC	5.98398
001-011_R_COL_LP_5p_N1__TGGCCAGTCTAACTGG-1	TNKILC	3.60514
001-011_R_COL_LP_5p_N1__TGACAACCAGGGCATA-1	TNKILC	2.50452
001-011_R_COL_LP_5p_N1__ACGGGTCAGTTGCAGG-1	TNKILC	5.49278
001-011_R_COL_LP_5p_N1__ATTGGACGTAAGAGGA-1	TNKILC	4.62859
001-011_R_COL_LP_5p_N1__TCAGCAATCGGTTAAC-1	TNKILC	1.74235
001-011_R_COL_LP_5p_N1__AAACCTGAGTCCAGGA-1	TNKILC	6.43003
001-011_R_COL_LP_5p_N1__GTCACGGCAGACAGGT-1	TNKILC	3.02689
001-011_R_COL_LP_5p_N1__ATTCTACCAATGCCAT-1	TNKILC	4.06459
001-011_R_COL_LP_5p_N1__TGCGGGTAGCTAAACA-1	TNKILC	6.37676
001-011_R_COL_LP_5p_N1__TACTCATTCAAGCCTA-1	TNKILC	1.95512
001-011_R_COL_LP_5p_N1__TTCCCAGTCATGCTCC-1	TNKILC	4.80935
001-011_R_COL_LP_5p_N1__TTCTACAGTAGAGCTG-1	TNKILC	5.12643
001-011_R_COL_LP_5p_N1__GCGCGATCACGTAAGG-1	TNKILC	7.2796
001-011_R_COL_LP_5p_N1__GTCGTAAAGAAACGAG-1	TNKILC	6.00328
001-011_R_COL_LP_5p_N1__GTACTCCTCCCAAGAT-1	TNKILC	5.66932
001-011_R_COL_LP_5p_N1__TGCACCTAGATATGCA-1	TNKILC	4.95196
001-011_R_COL_LP_5p_N1__AGCGTATAGGCTAGAC-1	TNKILC	10.617
001-011_R_COL_LP_5p_N1__AGATCTGAGTTAACGA-1	TNKILC	5.31827
001-011_R_COL_LP_5p_N1__TTCGGTCTCCGTACAA-1	TNKILC	2.60567
001-011_R_COL_LP_5p_N1__CATCGAAGTAGGGTAC-1	TNKILC	2.78037
001-011_R_COL_LP_5p_N1__ATCATGGCAACACCCG-1	TNKILC	6.14615
001-011_R_COL_LP_5p_N1__CCACCTACATGTAAGA-1	TNKILC	3.47675
001-011_R_COL_LP_5p_N1__CGTTCTGCACGGCTAC-1	TNKILC	5.0084
001-011_R_COL_LP_5p_N1__TACTTACTCGTTGACA-1	TNKILC	4.39648
001-011_R_COL_LP_5p_N1__CACCACTTCGGCTACG-1	TNKILC	5.45167
001-011_R_COL_LP_5p_N1__TCTTTCCGTTGTGGAG-1	TNKILC	2.91683
001-011_R_COL_LP_5p_N1__GGAATAAGTGATGATA-1	TNKILC	2.80713
001-011_R_COL_LP_5p_N1__ATCTACTCATGCATGT-1	TNKILC	4.76916
001-011_R_COL_LP_5p_N1__CGCGTTTCAGTAGAGC-1	TNKILC	3.48145
001-011_R_COL_LP_5p_N1__GGTATTGAGCGAGAAA-1	TNKILC	4.07384
001-011_R_COL_LP_5p_N1__TGCACCTCAGGAATCG-1	TNKILC	6.55022
001-011_R_COL_LP_5p_N1__AACTTTCGTACCGAGA-1	TNKILC	3.2931
001-011_R_COL_LP_5p_N1__CGGAGCTTCTGGTGTA-1	TNKILC	4.26338
001-011_R_COL_LP_5p_N1__GCCAAATTCGGTCCGA-1	TNKILC	4.35468
001-011_R_COL_LP_5p_N1__TCGAGGCAGATCCGAG-1	TNKILC	3.0771
001-011_R_COL_LP_5p_N1__CGGACGTTCCGTTGCT-1	TNKILC	6.29184
001-011_R_COL_LP_5p_N1__CTGCGGAGTTCATGGT-1	TNKILC	3.16501
001-011_R_COL_LP_5p_N1__CACAAACGTCTTCTCG-1	TNKILC	3.13287
001-011_R_COL_LP_5p_N1__GATCGTATCTTCTGGC-1	TNKILC	3.2593
001-011_R_COL_LP_5p_N1__GCAGCCATCATCTGTT-1	TNKILC	3.81779
001-011_R_COL_LP_5p_N1__GAACCTATCACTTCAT-1	TNKILC	2.56165
001-011_R_COL_LP_5p_N1__CAGATCATCCACGTTC-1	TNKILC	5.2363
001-011_R_COL_LP_5p_N1__CTGATAGCAGGCTCAC-1	TNKILC	2.2683
001-011_R_COL_LP_5p_N1__TGACGGCGTTTGGCGC-1	TNKILC	2.17787
001-011_R_COL_LP_5p_N1__CCTTCGATCCGAAGAG-1	TNKILC	5.635
001-011_R_COL_LP_5p_N1__ATGCGATCAGATAATG-1	TNKILC	2.81428
001-011_R_COL_LP_5p_N1__TATTACCCATTCTTAC-1	TNKILC	2.42445
001-011_R_COL_LP_5p_N1__GATCGATAGAGTGAGA-1	TNKILC	4.94534
001-011_R_COL_LP_5p_N1__TGTGTTTAGTGTACCT-1	TNKILC	4.99656
001-011_R_COL_LP_5p_N1__ACGAGCCCACTTAAGC-1	TNKILC	1.97585
001-011_R_COL_LP_5p_N1__CTCACACAGCAGACTG-1	TNKILC	3.07961
001-011_R_COL_LP_5p_N1__CGTCCATGTCCAGTTA-1	TNKILC	2.76394
001-011_R_COL_LP_5p_N1__ACTATCTCACAAGTAA-1	TNKILC	2.81084
001-011_R_COL_LP_5p_N1__CCAGCGATCTTCTGGC-1	TNKILC	3.26899
001-011_R_COL_LP_5p_N1__GACGTTAGTCCGACGT-1	TNKILC	3.38237
001-011_R_COL_LP_5p_N1__ACTGATGTCGGATGGA-1	TNKILC	2.63545
001-011_R_COL_LP_5p_N1__TGATTTCCACTCTGTC-1	TNKILC	6.0332
001-011_R_COL_LP_5p_N1__GTCATTTTCTGAGGGA-1	TNKILC	4.2666
001-011_R_COL_LP_5p_N1__CAGAGAGGTCTTGCGG-1	TNKILC	3.20861
001-011_R_COL_LP_5p_N1__ATAACGCAGGCTAGGT-1	TNKILC	1.73926
001-011_R_COL_LP_5p_N1__TCAGGTACAATTGCTG-1	TNKILC	3.53613
001-011_R_COL_LP_5p_N1__GCGCGATTCAAACCAC-1	TNKILC	2.57859
001-011_R_COL_LP_5p_N1__CGGAGTCTCTCCCTGA-1	TNKILC	2.26163
001-011_R_COL_LP_5p_N1__GCGCCAACAGCTTCGG-1	TNKILC	4.90951
001-011_R_COL_LP_5p_N1__TGACGGCAGTCGTACT-1	TNKILC	2.35218
001-011_R_COL_LP_5p_N1__AAACCTGAGCTAGTCT-1	TNKILC	3.81623
001-011_R_COL_LP_5p_N1__GGACGTCCAAGTTAAG-1	TNKILC	4.57048
001-011_R_COL_LP_5p_N1__ACGGCCAAGGGCTCTC-1	TNKILC	2.8224
001-011_R_COL_LP_5p_N1__TGGGAAGTCTGCGACG-1	TNKILC	5.24266
001-011_R_COL_LP_5p_N1__CAGGTGCCAGTGAGTG-1	TNKILC	4.32622
001-011_R_COL_LP_5p_N1__TGACTAGAGGTGCTTT-1	TNKILC	3.25436
001-011_R_COL_LP_5p_N1__TGCCCATGTAAATGTG-1	TNKILC	5.76622
001-011_R_COL_LP_5p_N1__CATATTCTCCGCAAGC-1	TNKILC	3.57671
001-011_R_COL_LP_5p_N1__TGAGCATTCAGTCAGT-1	TNKILC	5.46446
001-011_R_COL_LP_5p_N1__CACACAATCTCGAGTA-1	TNKILC	6.4446
001-011_R_COL_LP_5p_N1__ACGATACCATCCCATC-1	TNKILC	-0.351663
001-011_R_COL_LP_5p_N1__TGTCCCACATCTATGG-1	TNKILC	4.27888
001-011_R_COL_LP_5p_N1__CGTCTACCACAAGCCC-1	TNKILC	4.65375
001-011_R_COL_LP_5p_N1__TGAAAGATCGCATGAT-1	TNKILC	4.2107
001-011_R_COL_LP_5p_N1__GTGTTAGAGAGCCTAG-1	TNKILC	4.55196
001-011_R_COL_LP_5p_N1__TAGACCAGTTAAGGGC-1	TNKILC	6.14843
001-011_R_COL_LP_5p_N1__CGTCCATTCCTTCAAT-1	TNKILC	1.5012
001-011_R_COL_LP_5p_N1__CACACAACACGGTTTA-1	TNKILC	2.77907
001-011_R_COL_LP_5p_N1__GAATAAGAGCTAGGCA-1	TNKILC	0.835726
001-011_R_COL_LP_5p_N1__TTGAACGTCTGTCTAT-1	TNKILC	5.20985
001-011_R_COL_LP_5p_N1__GGCGACTAGATCCGAG-1	TNKILC	1.94342
001-011_R_COL_LP_5p_N1__GACACGCTCTCCTATA-1	TNKILC	1.23011
001-011_R_COL_LP_5p_N1__GGATTACTCACCTTAT-1	TNKILC	3.77289
001-011_R_COL_LP_5p_N1__CTGGTCTAGCCCAGCT-1	TNKILC	4.17334
001-011_R_COL_LP_5p_N1__TACTTACAGACCTAGG-1	TNKILC	2.40776
001-011_R_COL_LP_5p_N1__TCGCGAGGTGATGTCT-1	TNKILC	4.69575
001-011_R_COL_LP_5p_N1__TCAGGATCACATCCGG-1	TNKILC	7.45561
001-011_R_COL_LP_5p_N1__TTGCCGTCAGGTGGAT-1	TNKILC	4.01084
001-011_R_COL_LP_5p_N1__ATAAGAGGTGTATGGG-1	TNKILC	2.61554
001-011_R_COL_LP_5p_N1__ACGCCGATCGGATGTT-1	TNKILC	4.63974
001-011_R_COL_LP_5p_N1__TACGGTATCCGTCATC-1	TNKILC	3.88322
001-011_R_COL_LP_5p_N1__CTCGGGACAGCCAGAA-1	TNKILC	3.63148
001-011_R_COL_LP_5p_N1__CTCGGAGAGTCGATAA-1	TNKILC	3.43302
001-011_R_COL_LP_5p_N1__TGGACGCGTATGCTTG-1	TNKILC	3.45228
001-011_R_COL_LP_5p_N1__TGTGGTACACGGTAAG-1	TNKILC	1.4908
001-011_R_COL_LP_5p_N1__CGCTATCGTTAGGGTG-1	TNKILC	4.00535
001-011_R_COL_LP_5p_N1__ACTTTCACATCCTTGC-1	TNKILC	1.73014
001-011_R_COL_LP_5p_N1__AGACGTTAGCTCCTTC-1	TNKILC	8.75795
001-011_R_COL_LP_5p_N1__GGCCGATAGTTACGGG-1	TNKILC	2.98744
001-011_R_COL_LP_5p_N1__ACGGAGACAGGTGGAT-1	TNKILC	4.39596
001-011_R_COL_LP_5p_N1__CCTACACTCTGGGCCA-1	TNKILC	2.42851
001-011_R_COL_LP_5p_N1__CTCGTACGTTAAGTAG-1	TNKILC	2.43093
001-011_R_COL_LP_5p_N1__CCAGCGACATCCGCGA-1	TNKILC	2.80148
001-011_R_COL_LP_5p_N1__TCTTCGGCAGATCCAT-1	TNKILC	3.13254
001-011_R_COL_LP_5p_N1__TACTTGTCAAGGTTCT-1	TNKILC	3.68634
001-011_R_COL_LP_5p_N1__ATTCTACTCTAACTTC-1	TNKILC	4.76857
001-011_R_COL_LP_5p_N1__GTACTTTAGAGTAAGG-1	TNKILC	3.93136
001-011_R_COL_LP_5p_N1__TTTATGCCACATGGGA-1	TNKILC	5.78616
001-011_R_COL_LP_5p_N1__TAGGCATCATACGCCG-1	TNKILC	4.10031
001-011_R_COL_LP_5p_N1__ATCCGAATCGGAAATA-1	TNKILC	3.19505
001-011_R_COL_LP_5p_N1__GCTGCAGCAAACGCGA-1	TNKILC	3.24242
001-011_R_COL_LP_5p_N1__GGCAATTGTGCGAAAC-1	TNKILC	2.79835
001-011_R_COL_LP_5p_N1__CTGCTGTAGAATCTCC-1	TNKILC	4.63533
001-011_R_COL_LP_5p_N1__GCAGCCAAGGCATGTG-1	TNKILC	4.59276
001-011_R_COL_LP_5p_N1__GTCGGGTTCACATGCA-1	TNKILC	2.36286
001-011_R_COL_LP_5p_N1__CTCATTATCTCCTATA-1	TNKILC	2.1944
001-011_R_COL_LP_5p_N1__ATCACGAGTCACCTAA-1	TNKILC	4.45489
001-011_R_COL_LP_5p_N1__CTCGGGATCCGATATG-1	TNKILC	2.14534
001-011_R_COL_LP_5p_N1__AATCCAGTCCAAACAC-1	TNKILC	3.8444
001-011_R_COL_LP_5p_N1__GAACATCCAAGACACG-1	TNKILC	4.51321
001-011_R_COL_LP_5p_N1__CAGTCCTAGTTGCAGG-1	TNKILC	3.77832
001-011_R_COL_LP_5p_N1__ACACCAAGTTACCAGT-1	TNKILC	7.1119
001-011_R_COL_LP_5p_N1__GTGGGTCTCAGGATCT-1	TNKILC	9.71744
001-011_R_COL_LP_5p_N1__GATGAGGGTCTGCCAG-1	TNKILC	4.36064
001-011_R_COL_LP_5p_N1__TGGACGCAGATATGGT-1	TNKILC	8.49139
001-011_R_COL_LP_5p_N1__ACAGCTAAGCGTTCCG-1	TNKILC	3.97844
001-011_R_COL_LP_5p_N1__AGTGTCAGTTCCGTCT-1	TNKILC	2.50893
001-011_R_COL_LP_5p_N1__CTCACACTCTGCGACG-1	TNKILC	2.62071
001-011_R_COL_LP_5p_N1__TCTGAGAGTAAATGAC-1	TNKILC	4.17937
001-011_R_COL_LP_5p_N1__TACGGGCGTATCAGTC-1	TNKILC	6.86275
001-011_R_COL_LP_5p_N1__CGATTGATCTGATTCT-1	TNKILC	2.74285
001-011_R_COL_LP_5p_N1__TGGCCAGCATGTTCCC-1	TNKILC	5.85511
001-011_R_COL_LP_5p_N1__CCTTCGAGTTTGACAC-1	TNKILC	4.32153
001-011_R_COL_LP_5p_N1__TGGTTCCCAGTATGCT-1	TNKILC	3.02111
001-011_R_COL_LP_5p_N1__GGTGTTATCTGATACG-1	TNKILC	1.72269
001-011_R_COL_LP_5p_N1__GTTCTCGAGATAGGAG-1	TNKILC	2.32317
001-011_R_COL_LP_5p_N1__TAGTTGGAGTAACCCT-1	TNKILC	4.20593
001-011_R_COL_LP_5p_N1__GAACATCGTCATGCCG-1	TNKILC	3.90967
001-011_R_COL_LP_5p_N1__ATCATCTTCTTGCAAG-1	TNKILC	3.3579
001-011_R_COL_LP_5p_N1__ATCGAGTTCCCAAGAT-1	TNKILC	5.59394
001-011_R_COL_LP_5p_N1__AAAGATGTCTCGCATC-1	TNKILC	2.98141
001-011_R_COL_LP_5p_N1__GACTAACCAGCGTAAG-1	TNKILC	4.86386
001-011_R_COL_LP_5p_N1__TTAGGCATCCACGCAG-1	TNKILC	1.49948
001-011_R_COL_LP_5p_N1__AATCGGTAGTGAAGTT-1	TNKILC	0.990884
001-011_R_COL_LP_5p_N1__AGTGAGGTCAGCGACC-1	TNKILC	2.13086
001-011_R_COL_LP_5p_N1__GCAGCCATCAGAGCTT-1	TNKILC	5.8267
001-011_R_COL_LP_5p_N1__CTCGAAAGTGCAACGA-1	TNKILC	6.60741
001-011_R_COL_LP_5p_N1__AAGCCGCAGCCAACAG-1	TNKILC	3.96966
001-011_R_COL_LP_5p_N1__GAATGAAGTGGGTATG-1	TNKILC	0.95662
001-011_R_COL_LP_5p_N1__AAAGATGTCACAGTAC-1	TNKILC	6.90497
001-011_R_COL_LP_5p_N1__AGGGTGAAGTGCAAGC-1	TNKILC	2.54769
001-011_R_COL_LP_5p_N1__GATGCTATCCTTGCCA-1	TNKILC	2.06707
001-011_R_COL_LP_5p_N1__TACCTATTCCAGAGGA-1	TNKILC	2.59169
001-011_R_COL_LP_5p_N1__TCATTTGGTTGTCTTT-1	TNKILC	5.13475
001-011_R_COL_LP_5p_N1__CTGAAGTAGTTGTAGA-1	TNKILC	4.3427
001-011_R_COL_LP_5p_N1__CAGCCGAGTCAAACTC-1	TNKILC	2.72785
001-011_R_COL_LP_5p_N1__CTTCTCTGTAGGGACT-1	TNKILC	6.36678
001-011_R_COL_LP_5p_N1__ACGATACCATCAGTCA-1	TNKILC	5.14128
001-011_R_COL_LP_5p_N1__ACACCGGAGTTGAGTA-1	TNKILC	5.04093
001-011_R_COL_LP_5p_N1__GTCATTTCACCGTTGG-1	TNKILC	6.44941
001-011_R_COL_LP_5p_N1__TCAGCAATCCGCTGTT-1	TNKILC	1.6232
001-011_R_COL_LP_5p_N1__CACTCCACAATAGCAA-1	TNKILC	4.8955
001-011_R_COL_LP_5p_N1__GGCTGGTCACCACCAG-1	TNKILC	2.21914
001-011_R_COL_LP_5p_N1__ACGGCCAAGTATCGAA-1	TNKILC	3.038
001-011_R_COL_LP_5p_N1__TCGGGACTCCTTTACA-1	TNKILC	4.19198
001-011_R_COL_LP_5p_N1__GTCACAATCTCTTATG-1	TNKILC	4.32775
001-011_R_COL_LP_5p_N1__AGAGCTTCAAGCCGTC-1	TNKILC	5.86769
001-011_R_COL_LP_5p_N1__TCTCTAAAGCCCAACC-1	TNKILC	0.902493
001-011_R_COL_LP_5p_N1__ACGGCCACAGGTCTCG-1	TNKILC	1.07311
001-011_R_COL_LP_5p_N1__ATCATGGGTTTGACTG-1	TNKILC	2.73167
001-011_R_COL_LP_5p_N1__CCAGCGAAGAATGTGT-1	TNKILC	2.00788
001-011_R_COL_LP_5p_N1__CTAATGGGTAAGGGCT-1	TNKILC	3.92579
001-011_R_COL_LP_5p_N1__GGCAATTTCGCGGATC-1	TNKILC	4.54279
001-011_R_COL_LP_5p_N1__AGTTGGTAGCTGTTCA-1	TNKILC	1.73896
001-011_R_COL_LP_5p_N1__CCGGGATTCTACTCAT-1	TNKILC	3.6167
001-011_R_COL_LP_5p_N1__CTTACCGAGACGCAAC-1	TNKILC	0.453781
001-011_R_COL_LP_5p_N1__AACTCCCCAAAGTCAA-1	TNKILC	2.08363
001-011_R_COL_LP_5p_N1__TTAGTTCTCTTATCTG-1	TNKILC	3.96307
001-011_R_COL_LP_5p_N1__CTCGGGAGTGTGAAAT-1	TNKILC	6.13485
001-011_R_COL_LP_5p_N1__GCATGATGTGATGCCC-1	TNKILC	1.23995
001-011_R_COL_LP_5p_N1__ATCCACCAGTGTCCAT-1	TNKILC	5.78443
001-011_R_COL_LP_5p_N1__ACGGGCTGTCTCTCTG-1	TNKILC	5.98394
001-011_R_COL_LP_5p_N1__TGTGTTTAGTGGGTTG-1	TNKILC	2.47634
001-011_R_COL_LP_5p_N1__ATGAGGGCAAGGTGTG-1	TNKILC	4.39883
001-011_R_COL_LP_5p_N1__CGTCTACGTGATAAGT-1	TNKILC	5.37172
001-011_R_COL_LP_5p_N1__CACACAACAGTGGAGT-1	TNKILC	1.41863
001-011_R_COL_LP_5p_N1__TAAGTGCGTGGGTCAA-1	TNKILC	0.574657
001-011_R_COL_LP_5p_N1__GCCAAATTCTTCATGT-1	TNKILC	3.11261
001-011_R_COL_LP_5p_N1__CTGTGCTAGGGAAACA-1	TNKILC	4.80925
001-011_R_COL_LP_5p_N1__TCAGCAATCCGCAGTG-1	TNKILC	1.43371
001-011_R_COL_LP_5p_N1__CATATTCGTGGAAAGA-1	TNKILC	3.8827
001-011_R_COL_LP_5p_N1__ACGGGTCTCGCCTGTT-1	TNKILC	6.30729
001-011_R_COL_LP_5p_N1__GACGTTAAGCGTTCCG-1	TNKILC	1.04885
001-011_R_COL_LP_5p_N1__CTTACCGCAGATTGCT-1	TNKILC	2.81029
001-011_R_COL_LP_5p_N1__CTGATCCGTCGCGTGT-1	TNKILC	1.88076
001-011_R_COL_LP_5p_N1__ACACCCTAGCCAGTTT-1	TNKILC	5.39785
001-011_R_COL_LP_5p_N1__TACGGTAAGGCGTACA-1	TNKILC	5.84891
001-011_R_COL_LP_5p_N1__GCGCAGTTCATTCACT-1	TNKILC	7.82688
001-011_R_COL_LP_5p_N1__CGAATGTAGCCGCCTA-1	TNKILC	2.24677
001-011_R_COL_LP_5p_N1__ATCCACCCACAAGCCC-1	TNKILC	1.09333
001-011_R_COL_LP_5p_N1__CGAGCACAGCGTGAAC-1	TNKILC	1.53301
001-011_R_COL_LP_5p_N1__CCTTCGATCGAGCCCA-1	TNKILC	2.88474
001-011_R_COL_LP_5p_N1__ACTGAGTCACGTAAGG-1	TNKILC	5.9907
001-011_R_COL_LP_5p_N1__AACCATGAGGGTCGAT-1	TNKILC	2.70225
001-011_R_COL_LP_5p_N1__CCTAAAGTCTACCAGA-1	TNKILC	1.94328
001-011_R_COL_LP_5p_N1__TCGTACCTCCATGAGT-1	TNKILC	2.42552
001-011_R_COL_LP_5p_N1__CCACTACCATGCCACG-1	TNKILC	3.72965
001-011_R_COL_LP_5p_N1__AAGCCGCCAAGAAGAG-1	TNKILC	2.09498
001-011_R_COL_LP_5p_N1__GGACAAGAGTATCTCG-1	TNKILC	6.50153
001-011_R_COL_LP_5p_N1__ACGATGTGTGATGCCC-1	TNKILC	3.07925
001-011_R_COL_LP_5p_N1__TCAACGATCAGTGCAT-1	TNKILC	1.71433
001-011_R_COL_LP_5p_N1__CCCTCCTAGGCATTGG-1	TNKILC	4.59121
001-011_R_COL_LP_5p_N1__GCTGCAGTCTTCAACT-1	TNKILC	3.93261
001-011_R_COL_LP_5p_N1__TCATTACAGGAGTTGC-1	TNKILC	1.49381
001-011_R_COL_LP_5p_N1__GTCTTCGGTCTAACGT-1	TNKILC	5.19414
001-011_R_COL_LP_5p_N1__CATATGGCAAGCGCTC-1	TNKILC	2.65866
001-011_R_COL_LP_5p_N1__GACCAATAGTCATCCA-1	TNKILC	2.91089
001-011_R_COL_LP_5p_N1__TATCTCACACTGTTAG-1	TNKILC	1.93131
001-011_R_COL_LP_5p_N1__CGATTGATCTTCTGGC-1	TNKILC	5.17293
001-011_R_COL_LP_5p_N1__TACGGATAGCTGAAAT-1	TNKILC	1.67594
001-011_R_COL_LP_5p_N1__TGAGGGACAGGCTGAA-1	TNKILC	3.84756
001-011_R_COL_LP_5p_N1__CCTTCCCAGACTGGGT-1	TNKILC	2.06157
001-011_R_COL_LP_5p_N1__CGGTTAAGTTCTCATT-1	TNKILC	3.46612
001-011_R_COL_LP_5p_N1__GGACATTGTGCAACTT-1	TNKILC	3.92364
001-011_R_COL_LP_5p_N1__GACGCGTGTTACGCGC-1	TNKILC	0.340534
001-011_R_COL_LP_5p_N1__CGGACACGTTCCCTTG-1	TNKILC	3.39961
001-011_R_COL_LP_5p_N1__GACTAACTCGTTTATC-1	TNKILC	3.18768
001-011_R_COL_LP_5p_N1__TTCTCCTTCCGAACGC-1	TNKILC	3.09841
001-011_R_COL_LP_5p_N1__GTTCGGGTCGCGCCAA-1	TNKILC	4.10255
001-011_R_COL_LP_5p_N1__GCTCTGTTCCAACCAA-1	TNKILC	0.649022
001-011_R_COL_LP_5p_N1__ACTGTCCCATCGGGTC-1	TNKILC	3.60194
001-011_R_COL_LP_5p_N1__ATCCGAACATAGAAAC-1	TNKILC	1.58853
001-011_R_COL_LP_5p_N1__CTACATTGTCAGTGGA-1	TNKILC	7.09987
001-011_R_COL_LP_5p_N1__ACACCAAGTTCGCTAA-1	TNKILC	2.3216
001-011_R_COL_LP_5p_N1__ACGAGGACAAAGTGCG-1	TNKILC	2.40304
001-011_R_COL_LP_5p_N1__AGTAGTCGTCCGACGT-1	TNKILC	3.07291
001-011_R_COL_LP_5p_N1__ACATCAGCAAGCCATT-1	TNKILC	2.93326
001-011_R_COL_LP_5p_N1__GGACATTAGAATGTTG-1	TNKILC	5.69651
001-011_R_COL_LP_5p_N1__ATCCACCAGCTGTCTA-1	TNKILC	6.70029
001-011_R_COL_LP_5p_N1__CGCTGGAAGGACAGAA-1	TNKILC	1.10038
001-011_R_COL_LP_5p_N1__TTTATGCGTGATGCCC-1	TNKILC	0.324661
001-011_R_COL_LP_5p_N1__GACGTTAGTGTCCTCT-1	TNKILC	4.1131
001-011_R_COL_LP_5p_N1__CGGAGTCCAAGCGAGT-1	TNKILC	2.87932
001-011_R_COL_LP_5p_N1__AACTGGTCACTAAGTC-1	TNKILC	1.69029
001-011_R_COL_LP_5p_N1__CCACTACAGGTCATCT-1	TNKILC	4.21585
001-011_R_COL_LP_5p_N1__AATCGGTAGTACGCGA-1	TNKILC	4.02389
001-011_R_COL_LP_5p_N1__TGCCAAAAGCTGCAAG-1	TNKILC	1.40004
001-011_R_COL_LP_5p_N1__GTTTCTAAGTGCTGCC-1	TNKILC	2.06678
001-011_R_COL_LP_5p_N1__ATTTCTGCATCCGGGT-1	TNKILC	2.65257
001-011_R_COL_LP_5p_N1__TTCGAAGTCCGCAAGC-1	TNKILC	6.33073
001-011_R_COL_LP_5p_N1__CTAAGACGTTCGGCAC-1	TNKILC	3.87429
001-011_R_COL_LP_5p_N1__AATCCAGGTGCAGGTA-1	TNKILC	3.44045
001-011_R_COL_LP_5p_N1__GCGACCATCGGCGGTT-1	TNKILC	2.81086
001-011_R_COL_LP_5p_N1__GAGTCCGAGTCATCCA-1	TNKILC	5.61745
001-011_R_COL_LP_5p_N1__CAGCAGCTCCTAGTGA-1	TNKILC	2.67799
001-011_R_COL_LP_5p_N1__GTCACAAGTAGCCTAT-1	TNKILC	2.70206
001-011_R_COL_LP_5p_N1__AAGGCAGTCGGAATCT-1	TNKILC	2.88917
001-011_R_COL_LP_5p_N1__CGACTTCGTCTGCCAG-1	TNKILC	1.65823
001-011_R_COL_LP_5p_N1__CGTCCATAGCTAGTCT-1	TNKILC	4.46126
001-011_R_COL_LP_5p_N1__ATTTCTGCACATTAGC-1	TNKILC	3.69246
001-011_R_COL_LP_5p_N1__CCCAGTTTCCTCTAGC-1	TNKILC	3.96539
001-011_R_COL_LP_5p_N1__TCTGAGAGTATCGCAT-1	TNKILC	6.28415
001-011_R_COL_LP_5p_N1__TGTATTCAGCGCCTCA-1	TNKILC	1.79246
001-011_R_COL_LP_5p_N1__GGGAGATCATATACGC-1	TNKILC	2.85939
001-011_R_COL_LP_5p_N1__AGTGAGGGTAAGGATT-1	TNKILC	2.09681
001-011_R_COL_LP_5p_N1__ATTATCCCAAGCGTAG-1	TNKILC	3.93868
001-011_R_COL_LP_5p_N1__ACTGAACCATGGTAGG-1	TNKILC	3.57945
001-011_R_COL_LP_5p_N1__CTAGCCTTCGAACGGA-1	TNKILC	3.80628
001-011_R_COL_LP_5p_N1__TTCTCCTGTAGCACGA-1	TNKILC	3.35497
001-011_R_COL_LP_5p_N1__CACCTTGTCTTGAGGT-1	TNKILC	4.9351
001-011_R_COL_LP_5p_N1__ACGCCAGAGTTAGCGG-1	TNKILC	3.11475
001-011_R_COL_LP_5p_N1__GGGCATCGTGTGCCTG-1	TNKILC	1.97761
001-011_R_COL_LP_5p_N1__TGACAACAGTGACATA-1	TNKILC	5.02568
001-011_R_COL_LP_5p_N1__CGTAGGCCAATCTACG-1	TNKILC	1.95756
001-011_R_COL_LP_5p_N1__GCCAAATTCCGAACGC-1	TNKILC	3.34173
001-011_R_COL_LP_5p_N1__CTCTGGTGTGGTCCGT-1	TNKILC	3.08328
001-011_R_COL_LP_5p_N1__CCTTACGTCGCTGATA-1	TNKILC	7.96111
001-011_R_COL_LP_5p_N1__CATATTCGTCCAGTAT-1	TNKILC	1.79365
001-011_R_COL_LP_5p_N1__CTCGGGATCGTTTGCC-1	TNKILC	7.1742
001-011_R_COL_LP_5p_N1__GCATGATGTTGGAGGT-1	TNKILC	1.78281
001-011_R_COL_LP_5p_N1__AAAGTAGAGCACCGCT-1	TNKILC	5.67853
001-011_R_COL_LP_5p_N1__GCTTCCATCTAACTGG-1	TNKILC	8.83733
001-011_R_COL_LP_5p_N1__TGACAACGTCAACTGT-1	TNKILC	4.49746
001-011_R_COL_LP_5p_N1__AGAGTGGAGAAGGTGA-1	TNKILC	1.50382
001-011_R_COL_LP_5p_N1__ACACTGATCCGTTGCT-1	TNKILC	1.50352
001-011_R_COL_LP_5p_N1__AATCCAGCACAAGCCC-1	TNKILC	4.0338
001-011_R_COL_LP_5p_N1__CGGTTAAAGTCCGTAT-1	TNKILC	6.00144
001-011_R_COL_LP_5p_N1__AACTCCCGTGAGGGAG-1	TNKILC	3.03408
001-011_R_COL_LP_5p_N1__GGTATTGGTACCTACA-1	TNKILC	1.41404
001-011_R_COL_LP_5p_N1__CACACCTAGTCCAGGA-1	TNKILC	3.48901
001-011_R_COL_LP_5p_N1__TTATGCTAGTGAAGTT-1	TNKILC	4.07917
001-011_R_COL_LP_5p_N1__ATTATCCCATCTACGA-1	TNKILC	2.64879
001-011_R_COL_LP_5p_N1__GTGTTAGCATAGAAAC-1	TNKILC	4.89629
001-011_R_COL_LP_5p_N1__AACTGGTCAATCGAAA-1	TNKILC	6.60775
001-011_R_COL_LP_5p_N1__CATATTCTCCAAGTAC-1	TNKILC	0.54353
001-011_R_COL_LP_5p_N1__ACCTTTACAGCGAACA-1	TNKILC	2.93964
001-011_R_COL_LP_5p_N1__CTTAGGAGTTACTGAC-1	TNKILC	2.67145
001-011_R_COL_LP_5p_N1__GACTACAAGCGGATCA-1	TNKILC	0.985405
001-011_R_COL_LP_5p_N1__GATCGTAAGTACATGA-1	TNKILC	3.16898
001-011_R_COL_LP_5p_N1__TTCTCAAGTAAACGCG-1	TNKILC	3.23562
001-011_R_COL_LP_5p_N1__CTAGAGTAGAATGTGT-1	TNKILC	2.8468
001-011_R_COL_LP_5p_N1__CGAGCCAGTGGTGTAG-1	TNKILC	5.87962
001-011_R_COL_LP_5p_N1__ACGCCAGGTAAGTGTA-1	TNKILC	3.21593
001-011_R_COL_LP_5p_N1__CACAGTATCGGTTAAC-1	TNKILC	1.78839
001-011_R_COL_LP_5p_N1__AAGGAGCAGGACACCA-1	TNKILC	3.98939
001-011_R_COL_LP_5p_N1__CAGCGACCACTGTCGG-1	TNKILC	4.65514
001-011_R_COL_LP_5p_N1__GCAGCCATCTTAGCCC-1	TNKILC	2.59596
001-011_R_COL_LP_5p_N1__TTGCCGTGTACCGCTG-1	TNKILC	5.59217
001-011_R_COL_LP_5p_N1__GATCGTATCTTCCTTC-1	TNKILC	3.00665
001-011_R_COL_LP_5p_N1__ATTGGTGGTTCAGGCC-1	TNKILC	6.92249
001-011_R_COL_LP_5p_N1__CCGTGGAAGGGCATGT-1	TNKILC	6.0271
001-011_R_COL_LP_5p_N1__CGAGCCATCTCTGCTG-1	TNKILC	4.12329
001-011_R_COL_LP_5p_N1__CATGACACAGGGCATA-1	TNKILC	2.36734
001-011_R_COL_LP_5p_N1__GGGACCTCACGGTTTA-1	TNKILC	4.14628
001-011_R_COL_LP_5p_N1__CACATTTGTGTTAAGA-1	TNKILC	6.09328
001-011_R_COL_LP_5p_N1__GCTGCAGCAAACTGTC-1	TNKILC	4.42762
001-011_R_COL_LP_5p_N1__GCCTCTATCCGCGGTA-1	TNKILC	3.06419
001-011_R_COL_LP_5p_N1__TTGACTTCAGTTCCCT-1	TNKILC	5.40925
001-011_R_COL_LP_5p_N1__AGTAGTCGTTCACGGC-1	TNKILC	4.92776
001-011_R_COL_LP_5p_N1__GTGCGGTCAGTTAACC-1	TNKILC	3.38916
001-011_R_COL_LP_5p_N1__TCGTAGAGTACAAGTA-1	TNKILC	5.00385
001-011_R_COL_LP_5p_N1__GGCTCGAGTCGGATCC-1	TNKILC	5.5981
001-011_R_COL_LP_5p_N1__CTCTGGTGTTAAGACA-1	TNKILC	4.0243
001-011_R_COL_LP_5p_N1__GATGAAATCCTTTCGG-1	TNKILC	7.52714
001-011_R_COL_LP_5p_N1__CTCAGAACAGGTCTCG-1	TNKILC	7.09729
001-011_R_COL_LP_5p_N1__GATCGTACAGCGTCCA-1	TNKILC	1.79555
001-011_R_COL_LP_5p_N1__ATTATCCGTGGCCCTA-1	TNKILC	4.73041
001-011_R_COL_LP_5p_N1__TTGTAGGCACTAAGTC-1	TNKILC	8.16731
001-011_R_COL_LP_5p_N1__AGAGTGGAGCACGCCT-1	TNKILC	0.790094
001-011_R_COL_LP_5p_N1__GCAATCAAGAGATGAG-1	TNKILC	1.71042
001-011_R_COL_LP_5p_N1__CAGCGACGTAAAGGAG-1	TNKILC	-0.737106
001-011_R_COL_LP_5p_N1__CCGGTAGGTGAGGGAG-1	TNKILC	3.75286
001-011_R_COL_LP_5p_N1__GACGCGTGTTTGGCGC-1	TNKILC	6.05422
001-011_R_COL_LP_5p_N1__GGTGCGTCACGTAAGG-1	TNKILC	5.02533
001-011_R_COL_LP_5p_N1__ACTTTCAGTTACGACT-1	TNKILC	4.04883
001-011_R_COL_LP_5p_N1__TACTTGTTCATCGCTC-1	TNKILC	6.05949
001-011_R_COL_LP_5p_N1__TTAGGCAAGTACGTAA-1	TNKILC	3.2077
001-011_R_COL_LP_5p_N1__TAAACCGCACATGGGA-1	TNKILC	4.91443
001-011_R_COL_LP_5p_N1__AAAGCAACACGAGAGT-1	TNKILC	4.58583
001-011_R_COL_LP_5p_N1__TATCTCAAGGCATTGG-1	TNKILC	1.74141
001-011_R_COL_LP_5p_N1__GCGCGATAGCTGAAAT-1	TNKILC	7.26019
001-011_R_COL_LP_5p_N1__GAACGGATCCTCTAGC-1	TNKILC	4.9107
001-011_R_COL_LP_5p_N1__GCAAACTCAGACAAAT-1	TNKILC	6.98887
001-011_R_COL_LP_5p_N1__AGGCCGTTCATTTGGG-1	TNKILC	-0.0644093
001-011_R_COL_LP_5p_N1__CCATTCGAGGATGGAA-1	TNKILC	3.05477
001-011_R_COL_LP_5p_N1__TCGGGACGTTCTCATT-1	TNKILC	2.60102
001-011_R_COL_LP_5p_N1__ACATGGTTCGAACTGT-1	TNKILC	1.94148
001-011_R_COL_LP_5p_N1__TGGACGCTCTTCCTTC-1	TNKILC	6.12702
001-011_R_COL_LP_5p_N1__AATCCAGAGACCTTTG-1	TNKILC	2.26344
001-011_R_COL_LP_5p_N1__GGCTGGTAGCACCGCT-1	TNKILC	3.59541
001-011_R_COL_LP_5p_N1__GCGCAGTTCCTATTCA-1	TNKILC	1.04322
001-011_R_COL_LP_5p_N1__GTATTCTCATGCTAGT-1	TNKILC	5.28665
001-011_R_COL_LP_5p_N1__ACCCACTCACAAGTAA-1	TNKILC	2.02275
001-011_R_COL_LP_5p_N1__CATCCACGTAATTGGA-1	TNKILC	1.58382
001-011_R_COL_LP_5p_N1__CTCCTAGAGACCTTTG-1	TNKILC	1.03358
001-011_R_COL_LP_5p_N1__CGCTTCACAATAACGA-1	TNKILC	2.70437
001-011_R_COL_LP_5p_N1__TGGCGCAAGATCGATA-1	TNKILC	4.1794
001-011_R_COL_LP_5p_N1__TTATGCTGTGACGGTA-1	TNKILC	1.76911
001-011_R_COL_LP_5p_N1__TAGTTGGCACTCGACG-1	TNKILC	3.02629
001-011_R_COL_LP_5p_N1__CAACTAGAGCGATAGC-1	TNKILC	2.55273
001-011_R_COL_LP_5p_N1__TGGGAAGGTGAAATCA-1	TNKILC	5.69513
001-011_R_COL_LP_5p_N1__ACGGAGACAATTGCTG-1	TNKILC	2.03915
001-011_R_COL_LP_5p_N1__GCATGCGGTTCGTTGA-1	TNKILC	2.23217
001-011_R_COL_LP_5p_N1__ATAGACCAGATCCCAT-1	TNKILC	1.78086
001-011_R_COL_LP_5p_N1__TTTACTGGTGAGGCTA-1	TNKILC	1.27149
001-011_R_COL_LP_5p_N1__GCACTCTTCCCTCTTT-1	TNKILC	3.92507
001-011_R_COL_LP_5p_N1__TCAGGTAAGTGAAGAG-1	TNKILC	4.45794
001-011_R_COL_LP_5p_N1__GTGCATAGTGTGCCTG-1	TNKILC	1.86223
001-011_R_COL_LP_5p_N1__CTGATAGTCTTAGAGC-1	TNKILC	2.31931
001-011_R_COL_LP_5p_N1__CTGTGCTAGTGACTCT-1	TNKILC	5.79964
001-011_R_COL_LP_5p_N1__GCATGTAAGTCTCAAC-1	TNKILC	2.37567
001-011_R_COL_LP_5p_N1__CATCGAAAGCGATATA-1	TNKILC	4.01426
001-011_R_COL_LP_5p_N1__AGACGTTTCATAACCG-1	TNKILC	1.8192
001-011_R_COL_LP_5p_N1__CAGCCGAGTCGAATCT-1	TNKILC	3.13258
001-011_R_COL_LP_5p_N1__CATCGAAGTGGTCCGT-1	TNKILC	6.16667
001-011_R_COL_LP_5p_N1__CACCACTCAACGCACC-1	TNKILC	2.62852
001-011_R_COL_LP_5p_N1__ATGCGATGTACCGTTA-1	TNKILC	0.108422
001-011_R_COL_LP_5p_N1__CCGGGATAGCTAGTCT-1	TNKILC	2.40565
001-011_R_COL_LP_5p_N1__GAACGGATCTCGCTTG-1	TNKILC	7.02498
001-011_R_COL_LP_5p_N1__TCGAGGCGTAGAAGGA-1	TNKILC	3.17797
001-011_R_COL_LP_5p_N1__GGCCGATCACGACGAA-1	TNKILC	1.95514
001-011_R_COL_LP_5p_N1__ACACCAAAGTGCCAGA-1	TNKILC	3.45852
001-011_R_COL_LP_5p_N1__GGCTGGTGTCTAAAGA-1	TNKILC	4.63283
001-011_R_COL_LP_5p_N1__AGCGTCGCACATTTCT-1	TNKILC	3.03895
001-011_R_COL_LP_5p_N1__CGTAGGCGTTTACTCT-1	TNKILC	1.28511
001-011_R_COL_LP_5p_N1__AAGGTTCCATCGATTG-1	TNKILC	3.08248
001-011_R_COL_LP_5p_N1__CGTCACTAGATCGGGT-1	TNKILC	4.21357
001-011_R_COL_LP_5p_N1__CTCTGGTGTTGCTCCT-1	TNKILC	7.00267
001-011_R_COL_LP_5p_N1__GCTGCGATCTTAACCT-1	TNKILC	6.35907
001-011_R_COL_LP_5p_N1__AACCGCGGTGGACGAT-1	TNKILC	2.80417
001-011_R_COL_LP_5p_N1__TTCTACATCGGTGTCG-1	TNKILC	3.46908
001-011_R_COL_LP_5p_N1__CTGGTCTTCATGGTCA-1	TNKILC	6.04671
001-011_R_COL_LP_5p_N1__ACTATCTTCTAAGCCA-1	TNKILC	3.02593
001-011_R_COL_LP_5p_N1__ACCTTTACATCTACGA-1	TNKILC	4.67023
001-011_R_COL_LP_5p_N1__CTAAGACCATAAAGGT-1	TNKILC	2.34264
001-011_R_COL_LP_5p_N1__GCGCGATTCTGAGGGA-1	TNKILC	2.30722
001-011_R_COL_LP_5p_N1__TGTATTCCATGCTAGT-1	TNKILC	3.97344
001-011_R_COL_LP_5p_N1__CGATCGGGTGGCAAAC-1	TNKILC	1.92208
001-011_R_COL_LP_5p_N1__GGCTCGAGTTTGTTGG-1	TNKILC	2.45812
001-011_R_COL_LP_5p_N1__CCTCAGTAGTTCGCAT-1	TNKILC	0.884059
001-011_R_COL_LP_5p_N1__CGTGTAAAGGAATTAC-1	TNKILC	6.74817
001-011_R_COL_LP_5p_N1__GGCTCGAAGAAGAAGC-1	TNKILC	4.75991
001-011_R_COL_LP_5p_N1__CGTAGCGCAAGCCTAT-1	TNKILC	0.959327
001-011_R_COL_LP_5p_N1__ACGCAGCTCGCCAGCA-1	TNKILC	4.04083
001-011_R_COL_LP_5p_N1__GCGCAACTCCTCGCAT-1	TNKILC	1.92034
001-011_R_COL_LP_5p_N1__TCGGTAAGTCTGGAGA-1	TNKILC	6.06779
001-011_R_COL_LP_5p_N1__TCTGAGAAGCGTGAGT-1	TNKILC	9.7998
001-011_R_COL_LP_5p_N1__TTTGTCAAGGAGTACC-1	TNKILC	6.0076
001-011_R_COL_LP_5p_N1__AACACGTCACCGATAT-1	TNKILC	4.80314
001-011_R_COL_LP_5p_N1__GGACAGAAGGACAGCT-1	TNKILC	3.02608
001-011_R_COL_LP_5p_N1__CAGCGACCATTCTTAC-1	TNKILC	3.00916
001-011_R_COL_LP_5p_N1__CGCTTCAGTTACGCGC-1	TNKILC	5.1178
001-011_R_COL_LP_5p_N1__CTCGAAAGTCTGGAGA-1	TNKILC	2.21005
001-011_R_COL_LP_5p_N1__AACTTTCGTACTTCTT-1	TNKILC	3.24374
001-011_R_COL_LP_5p_N1__AGAGCTTCACCTTGTC-1	TNKILC	1.79334
001-011_R_COL_LP_5p_N1__CGCTGGAGTGATGCCC-1	TNKILC	3.1932
001-011_R_COL_LP_5p_N1__CCTCAGTCATCCGTGG-1	TNKILC	3.94561
001-011_R_COL_LP_5p_N1__CCTTCGATCGTCGTTC-1	TNKILC	4.394
001-011_R_COL_LP_5p_N1__CTGGTCTCAGACAAAT-1	TNKILC	3.57304
001-011_R_COL_LP_5p_N1__AGGGTGAAGCGATTCT-1	TNKILC	1.07754
001-011_R_COL_LP_5p_N1__CGAGCACCATGTTGAC-1	TNKILC	5.3373
001-011_R_COL_LP_5p_N1__TTAACTCAGAGGACGG-1	TNKILC	6.55542
001-011_R_COL_LP_5p_N1__TCTCTAATCTGCTTGC-1	TNKILC	3.0219
001-011_R_COL_LP_5p_N1__ACGTCAACATGCCTTC-1	TNKILC	3.18703
001-011_R_COL_LP_5p_N1__GAGGTGACAAGCTGAG-1	TNKILC	4.89174
001-011_R_COL_LP_5p_N1__ATTACTCTCCGCGTTT-1	TNKILC	3.01892
001-011_R_COL_LP_5p_N1__ACGCCGACACCCATTC-1	TNKILC	3.63693
001-011_R_COL_LP_5p_N1__GGCCGATTCCTCTAGC-1	TNKILC	4.90927
001-011_R_COL_LP_5p_N1__AACTCTTAGGACAGAA-1	TNKILC	3.0752
001-011_R_COL_LP_5p_N1__CCGGGATTCAGCCTAA-1	TNKILC	3.03496
001-011_R_COL_LP_5p_N1__TTGGAACGTGCCTGTG-1	TNKILC	1.41048
001-011_R_COL_LP_5p_N1__AGATCTGTCGTCTGCT-1	TNKILC	2.70788
001-011_R_COL_LP_5p_N1__AAGGAGCTCTAACCGA-1	TNKILC	4.52348
001-011_R_COL_LP_5p_N1__ACGGCCACATGCTAGT-1	TNKILC	5.40691
001-011_R_COL_LP_5p_N1__CAACCAATCTTATCTG-1	TNKILC	4.69447
001-011_R_COL_LP_5p_N1__CAAGATCGTCCGTTAA-1	TNKILC	2.47516
001-011_R_COL_LP_5p_N1__GACGCGTTCAGTTGAC-1	TNKILC	2.08436
001-011_R_COL_LP_5p_N1__GGACAAGTCTCCCTGA-1	TNKILC	0.98621
001-011_R_COL_LP_5p_N1__CATGACAAGTTCGATC-1	TNKILC	1.81356
001-011_R_COL_LP_5p_N1__TAGTGGTCAACTGCGC-1	TNKILC	3.28158
001-011_R_COL_LP_5p_N1__TTGACTTAGAGCTGGT-1	TNKILC	6.06835
001-011_R_COL_LP_5p_N1__GTATCTTTCTCGCATC-1	TNKILC	11.4767
001-011_R_COL_LP_5p_N1__CGAGCCAGTCCGAACC-1	TNKILC	4.31065
001-011_R_COL_LP_5p_N1__CAGAATCAGACAGACC-1	TNKILC	3.25193
001-011_R_COL_LP_5p_N1__CTGCGGATCCACGCAG-1	TNKILC	3.50553
001-011_R_COL_LP_5p_N1__AGATCTGCATTCCTCG-1	TNKILC	1.14229
001-011_R_COL_LP_5p_N1__GCTGCTTCAATGGACG-1	TNKILC	3.10037
001-011_R_COL_LP_5p_N1__CTAGCCTTCAAGATCC-1	TNKILC	3.0251
001-011_R_COL_LP_5p_N1__ACTTACTAGCAACGGT-1	TNKILC	0.377676
001-011_R_COL_LP_5p_N1__CCATGTCTCTCGCATC-1	TNKILC	2.68391
001-011_R_COL_LP_5p_N1__TTCTACAAGGAGTCTG-1	TNKILC	3.35197
001-011_R_COL_LP_5p_N1__CTGGTCTGTTTGGGCC-1	TNKILC	1.78557
001-011_R_COL_LP_5p_N1__AGCTTGATCGCCGTGA-1	TNKILC	1.94303
001-011_R_COL_LP_5p_N1__CTGGTCTGTTGTTTGG-1	TNKILC	6.46158
001-011_R_COL_LP_5p_N1__ATCACGACAGTCCTTC-1	TNKILC	2.27901
001-011_R_COL_LP_5p_N1__TACTTACCATGCAACT-1	TNKILC	5.45279
001-011_R_COL_LP_5p_N1__ACGGAGATCTGTCAAG-1	TNKILC	2.84673
001-011_R_COL_LP_5p_N1__CGAGCCATCAGGCAAG-1	TNKILC	4.23644
001-011_R_COL_LP_5p_N1__GTGCATAAGCTATGCT-1	TNKILC	4.93005
001-011_R_COL_LP_5p_N1__TCGCGAGCATCCGGGT-1	TNKILC	9.15563
001-011_R_COL_LP_5p_N1__ATAACGCAGTACGACG-1	TNKILC	1.45655
001-011_R_COL_LP_5p_N1__TTGAACGGTCTTGATG-1	TNKILC	0.968464
001-011_R_COL_LP_5p_N1__CCTATTATCGTACCGG-1	TNKILC	3.81038
001-011_R_COL_LP_5p_N1__CAGCTAAGTTTAGCTG-1	TNKILC	1.01625
001-011_R_COL_LP_5p_N1__GCATGCGCAGGATCGA-1	TNKILC	0.678728
001-011_R_COL_LP_5p_N1__TGCCAAAAGCAATCTC-1	TNKILC	6.71774
001-011_R_COL_LP_5p_N1__GTGCAGCCAAACCCAT-1	TNKILC	5.91286
001-011_R_COL_LP_5p_N1__TACCTTAGTCATACTG-1	TNKILC	2.53774
001-011_R_COL_LP_5p_N1__TTCCCAGTCGTACGGC-1	TNKILC	6.98599
001-011_R_COL_LP_5p_N1__GACGCGTGTAACGCGA-1	TNKILC	3.75607
001-011_R_COL_LP_5p_N1__AACTGGTGTACTTCTT-1	TNKILC	3.90642
001-011_R_COL_LP_5p_N1__CTAACTTGTCTGATTG-1	TNKILC	6.45256
001-011_R_COL_LP_5p_N1__CAGCCGACATTGCGGC-1	TNKILC	5.1037
001-011_R_COL_LP_5p_N1__ACGATGTTCTACTCAT-1	TNKILC	1.10756
001-011_R_COL_LP_5p_N1__CTAGAGTGTATAATGG-1	TNKILC	1.78209
001-011_R_COL_LP_5p_N1__AAGCCGCCATTGTGCA-1	TNKILC	7.77519
001-011_R_COL_LP_5p_N1__GCAGCCACAGTCGTGC-1	TNKILC	5.24391
001-011_R_COL_LP_5p_N1__TCTGGAAAGTACATGA-1	TNKILC	2.47694
001-011_R_COL_LP_5p_N1__AGACGTTGTTCAGGCC-1	TNKILC	2.45684
001-011_R_COL_LP_5p_N1__ACGGCCATCTATCCTA-1	TNKILC	5.62494
001-011_R_COL_LP_5p_N1__CGGGTCATCCTAGGGC-1	TNKILC	2.73572
001-011_R_COL_LP_5p_N1__TCAGCTCTCCTAGGGC-1	TNKILC	1.82416
001-011_R_COL_LP_5p_N1__AGAGCTTGTCGGATCC-1	TNKILC	4.91175
001-011_R_COL_LP_5p_N1__CGGCTAGTCAATAAGG-1	TNKILC	2.4659
001-011_R_COL_LP_5p_N1__TGAGAGGCAAGTAATG-1	TNKILC	2.8038
001-011_R_COL_LP_5p_N1__GCTGCAGAGGAATTAC-1	TNKILC	6.4079
001-011_R_COL_LP_5p_N1__GGCTGGTGTGTGAATA-1	TNKILC	3.76631
001-011_R_COL_LP_5p_N1__GGAATAAAGCCAGTTT-1	TNKILC	1.23379
001-011_R_COL_LP_5p_N1__CACATTTTCCCAACGG-1	TNKILC	2.77443
001-011_R_COL_LP_5p_N1__AACGTTGGTGTAAGTA-1	TNKILC	1.04301
001-011_R_COL_LP_5p_N1__TCAGGATCATCACGTA-1	TNKILC	3.72667
001-011_R_COL_LP_5p_N1__TTATGCTTCGAGGTAG-1	TNKILC	1.52144
001-011_R_COL_LP_5p_N1__TGTTCCGTCCATGAGT-1	TNKILC	2.15962
001-011_R_COL_LP_5p_N1__CTCAGAAAGCGATGAC-1	TNKILC	2.54217
001-011_R_COL_LP_5p_N1__CCATTCGAGGTCATCT-1	TNKILC	5.99894
001-011_R_COL_LP_5p_N1__AAGTCTGAGCGCTTAT-1	TNKILC	8.18231
001-011_R_COL_LP_5p_N1__ATCCGAACAGTAAGCG-1	TNKILC	1.67979
001-011_R_COL_LP_5p_N1__CTTTGCGGTTAGATGA-1	TNKILC	7.44866
001-011_R_COL_LP_5p_N1__TCAACGACATCGTCGG-1	TNKILC	4.20552
001-011_R_COL_LP_5p_N1__GGACAAGAGTGGTAAT-1	TNKILC	4.33718
001-011_R_COL_LP_5p_N1__GGGCACTTCATTGCGA-1	TNKILC	4.03813
001-011_R_COL_LP_5p_N1__CGAACATAGAACTGTA-1	TNKILC	4.43758
001-011_R_COL_LP_5p_N1__CTCTACGGTCTTGTCC-1	TNKILC	1.48455
001-011_R_COL_LP_5p_N1__TCTCATAGTCTAGCCG-1	TNKILC	4.10313
001-011_R_COL_LP_5p_N1__CGATGGCCAACTGGCC-1	TNKILC	5.31204
001-011_R_COL_LP_5p_N1__CAGAGAGCAGAAGCAC-1	TNKILC	2.20157
001-011_R_COL_LP_5p_N1__CTGCGGACAGATCTGT-1	TNKILC	2.22115
001-011_R_COL_LP_5p_N1__CATATGGAGCTTCGCG-1	TNKILC	7.94019
001-011_R_COL_LP_5p_N1__TTCGAAGGTGCGGTAA-1	TNKILC	2.2956
001-011_R_COL_LP_5p_N1__CCTACCACAAGAGTCG-1	TNKILC	1.65488
001-011_R_COL_LP_5p_N1__CTCTAATCAGCTCGCA-1	TNKILC	1.15858
001-011_R_COL_LP_5p_N1__ATTGGTGTCTTCGGTC-1	TNKILC	6.72659
001-011_R_COL_LP_5p_N1__GAAACTCGTAATAGCA-1	TNKILC	6.9069
001-011_R_COL_LP_5p_N1__CAGCATAAGAAGGTGA-1	TNKILC	6.35497
001-011_R_COL_LP_5p_N1__AAGTCTGGTACTCTCC-1	TNKILC	4.32892
001-011_R_COL_LP_5p_N1__TTAGGACGTCATATGC-1	TNKILC	1.67685
001-011_R_COL_LP_5p_N1__TTCTCCTCAGTAAGCG-1	TNKILC	3.03984
001-011_R_COL_LP_5p_N1__GTAACGTTCATCATTC-1	TNKILC	0.658035
001-011_R_COL_LP_5p_N1__ATTGGACCACGTCTCT-1	TNKILC	3.367
001-011_R_COL_LP_5p_N1__AGTGTCATCAGCGACC-1	TNKILC	2.7233
001-011_R_COL_LP_5p_N1__AAGGCAGAGAATGTGT-1	TNKILC	4.57783
001-011_R_COL_LP_5p_N1__ACACCCTTCCAGATCA-1	TNKILC	1.69808
001-011_R_COL_LP_5p_N1__AGCTTGATCCTAGGGC-1	TNKILC	1.71168
001-011_R_COL_LP_5p_N1__GCTGCAGTCCTTGCCA-1	TNKILC	5.71503
001-011_R_COL_LP_5p_N1__TGTGTTTGTCTCTTTA-1	TNKILC	2.77326
001-011_R_COL_LP_5p_N1__AGCTCCTAGATGGGTC-1	TNKILC	4.98536
001-011_R_COL_LP_5p_N1__AGTGTCAAGTGGACGT-1	TNKILC	2.64439
001-011_R_COL_LP_5p_N1__GAACATCCACATGTGT-1	TNKILC	0.754251
001-011_R_COL_LP_5p_N1__CACATAGGTTGCCTCT-1	TNKILC	1.47895
001-011_R_COL_LP_5p_N1__AACTCAGGTTCCACGG-1	TNKILC	1.68917
001-011_R_COL_LP_5p_N1__ACGAGCCGTACCGTAT-1	TNKILC	5.14991
001-011_R_COL_LP_5p_N1__TTCCCAGTCGGAGCAA-1	TNKILC	4.73414
001-011_R_COL_LP_5p_N1__CGACTTCCATGTTGAC-1	TNKILC	2.04918
001-011_R_COL_LP_5p_N1__CTCGGAGTCTTCGAGA-1	TNKILC	2.62693
001-011_R_COL_LP_5p_N1__GTAGTCACATGACATC-1	TNKILC	1.09685
001-011_R_COL_LP_5p_N1__GCATGCGTCGAATGCT-1	TNKILC	4.19943
001-011_R_COL_LP_5p_N1__TACAGTGGTATAGGTA-1	TNKILC	10.0118
001-011_R_COL_LP_5p_N1__CACAGGCTCCTTTACA-1	TNKILC	1.31472
001-011_R_COL_LP_5p_N1__GGCTCGAAGGCTCTTA-1	TNKILC	3.05192
001-011_R_COL_LP_5p_N1__TGCTACCGTCGCGGTT-1	TNKILC	6.90186
001-011_R_COL_LP_5p_N1__CCGTTCAGTCATATCG-1	TNKILC	1.97243
001-011_R_COL_LP_5p_N1__TCAGGTACAGTGGAGT-1	TNKILC	1.40189
001-011_R_COL_LP_5p_N1__GATCGTATCTCCGGTT-1	TNKILC	3.36762
001-011_R_COL_LP_5p_N1__AGCTCCTAGACTAGAT-1	TNKILC	2.35068
001-011_R_COL_LP_5p_N1__CATGGCGCATGCCCGA-1	TNKILC	8.32236
001-011_R_COL_LP_5p_N1__TGCACCTTCGAACTGT-1	TNKILC	6.09903
001-011_R_COL_LP_5p_N1__GCATGTACATTCTCAT-1	TNKILC	1.98299
001-011_R_COL_LP_5p_N1__GATGAGGCACTGTTAG-1	TNKILC	5.31882
001-011_R_COL_LP_5p_N1__GCGAGAAGTCCGTCAG-1	TNKILC	6.29597
001-011_R_COL_LP_5p_N1__CGTGTCTTCGGAGGTA-1	TNKILC	6.37357
001-011_R_COL_LP_5p_N1__CTACGTCTCTCGCTTG-1	TNKILC	3.20211
001-011_R_COL_LP_5p_N1__CGATGGCCACCATCCT-1	TNKILC	5.30298
001-011_R_COL_LP_5p_N1__AGACGTTGTCCAGTTA-1	TNKILC	4.07539
001-011_R_COL_LP_5p_N1__GCATGATTCGCGATCG-1	TNKILC	2.67102
001-011_R_COL_LP_5p_N1__ACTGAGTAGTGCTGCC-1	TNKILC	2.79854
001-011_R_COL_LP_5p_N1__AGCGTATCACACATGT-1	TNKILC	4.5032
001-011_R_COL_LP_5p_N1__GCGCAACCAGGATCGA-1	TNKILC	2.22629
001-011_R_COL_LP_5p_N1__TCTTCGGGTACTCGCG-1	TNKILC	2.95271
001-011_R_COL_LP_5p_N1__CATCGGGCAATAGCGG-1	TNKILC	1.47708
001-011_R_COL_LP_5p_N1__CAAGATCGTTGCGTTA-1	TNKILC	3.28816
001-011_R_COL_LP_5p_N1__TCTTTCCGTCTGCCAG-1	TNKILC	1.53096
001-011_R_COL_LP_5p_N1__ACTGCTCTCACCTCGT-1	TNKILC	2.73534
001-011_R_COL_LP_5p_N1__CTACACCAGGCTCTTA-1	TNKILC	2.71066
001-011_R_COL_LP_5p_N1__CACCTTGTCAGCGACC-1	TNKILC	5.0691
001-011_R_COL_LP_5p_N1__CCTTTCTAGAGTAAGG-1	TNKILC	6.98185
001-011_R_COL_LP_5p_N1__GCAATCAAGAGGACGG-1	TNKILC	1.27593
001-011_R_COL_LP_5p_N1__AGATCTGAGGCGATAC-1	TNKILC	1.07251
001-011_R_COL_LP_5p_N1__AAGGAGCAGTCTTGCA-1	TNKILC	3.43423
001-011_R_COL_LP_5p_N1__CAGGTGCCACCAACCG-1	TNKILC	3.65977
001-011_R_COL_LP_5p_N1__AACACGTCAGCGTTCG-1	TNKILC	4.45223
001-011_R_COL_LP_5p_N1__CGGACTGCATCCCATC-1	TNKILC	5.62489
001-011_R_COL_LP_5p_N1__CCTAAAGTCGTTACGA-1	TNKILC	4.69107
001-011_R_COL_LP_5p_N1__TAGAGCTGTGAGTGAC-1	TNKILC	2.23965
001-011_R_COL_LP_5p_N1__CTCGGAGCACGAGAGT-1	TNKILC	2.81469
001-011_R_COL_LP_5p_N1__TATGCCCTCTCGTTTA-1	TNKILC	6.26949
001-011_R_COL_LP_5p_N1__CCGGGATTCGCGGATC-1	TNKILC	1.84135
001-011_R_COL_LP_5p_N1__GATCAGTGTCTAACGT-1	TNKILC	2.94669
001-011_R_COL_LP_5p_N1__CCTACACGTTCTGAAC-1	TNKILC	4.40046
001-011_R_COL_LP_5p_N1__TGACAACGTCTGATCA-1	TNKILC	3.00036
001-011_R_COL_LP_5p_N1__CGGACTGGTTCAGCGC-1	TNKILC	2.71949
001-011_R_COL_LP_5p_N1__CGAATGTTCGTCTGCT-1	TNKILC	4.046
001-011_R_COL_LP_5p_N1__CGCTGGAAGGGCATGT-1	TNKILC	3.31473
001-011_R_COL_LP_5p_N1__GATCGCGTCAGTTCGA-1	TNKILC	6.43602
001-011_R_COL_LP_5p_N1__GTCTCGTCAGATGAGC-1	TNKILC	1.91321
001-011_R_COL_LP_5p_N1__TAGCCGGTCATAAAGG-1	TNKILC	3.7069
001-011_R_COL_LP_5p_N1__AAGGTTCGTGAAATCA-1	TNKILC	3.93123
001-011_R_COL_LP_5p_N1__ACGGGTCCAAATTGCC-1	TNKILC	5.37392
001-011_R_COL_LP_5p_N1__CGTCACTGTGAAGGCT-1	TNKILC	2.60351
001-011_R_COL_LP_5p_N1__TCGGTAACATATGGTC-1	TNKILC	3.39553
001-011_R_COL_LP_5p_N1__TGCGTGGAGCACCGCT-1	TNKILC	3.67471
001-011_R_COL_LP_5p_N1__CCTTACGGTCTCTCGT-1	TNKILC	1.61275
001-011_R_COL_LP_5p_N1__TGCCAAACAGACGCTC-1	TNKILC	2.60343
001-011_R_COL_LP_5p_N1__TGCACCTGTAGGCTGA-1	TNKILC	1.11796
001-011_R_COL_LP_5p_N1__CTCATTACATGCCCGA-1	TNKILC	5.30757
001-011_R_COL_LP_5p_N1__TGAGCATCATTATCTC-1	TNKILC	2.70046
001-011_R_COL_LP_5p_N1__CGACCTTCACGGCGTT-1	TNKILC	4.17364
001-011_R_COL_LP_5p_N1__GATGCTAAGGAACTGC-1	TNKILC	6.42688
001-011_R_COL_LP_5p_N1__TACTTGTAGTCCTCCT-1	TNKILC	1.04839
001-011_R_COL_LP_5p_N1__ATTATCCAGGGCTCTC-1	TNKILC	4.84643
001-011_R_COL_LP_5p_N1__AAGGCAGGTTCATGGT-1	TNKILC	1.01149
001-011_R_COL_LP_5p_N1__AGTTGGTGTTGTGGAG-1	TNKILC	3.01795
001-011_R_COL_LP_5p_N1__TACTTGTCACGGCGTT-1	TNKILC	5.34078
001-011_R_COL_LP_5p_N1__AGATTGCTCTAAGCCA-1	TNKILC	2.50119
001-011_R_COL_LP_5p_N1__TCGTAGATCGTAGGAG-1	TNKILC	1.19479
001-011_R_COL_LP_5p_N1__ACTGCTCGTGATGCCC-1	TNKILC	4.19195
001-011_R_COL_LP_5p_N1__TCGGTAACAGGTCCAC-1	TNKILC	3.40833
001-011_R_COL_LP_5p_N1__TCCACACCAAGTTGTC-1	TNKILC	2.95262
001-011_R_COL_LP_5p_N1__AGAGCTTTCTGCCCTA-1	TNKILC	3.80365
001-011_R_COL_LP_5p_N1__CCGTGGAGTACCGAGA-1	TNKILC	3.94166
001-011_R_COL_LP_5p_N1__CGAGCCACATCGGAAG-1	TNKILC	4.29619
001-011_R_COL_LP_5p_N1__TTCCCAGGTCAACTGT-1	TNKILC	0.995105
001-011_R_COL_LP_5p_N1__AGGTCCGGTTCGTCTC-1	TNKILC	3.7738
001-011_R_COL_LP_5p_N1__AACCGCGCACGGTAAG-1	TNKILC	2.46463
001-011_R_COL_LP_5p_N1__CTAGTGAGTTCAGTAC-1	TNKILC	4.16373
001-011_R_COL_LP_5p_N1__CAGTAACCAAGACGTG-1	TNKILC	3.68399
001-011_R_COL_LP_5p_N1__TCACGAAAGTGAAGAG-1	TNKILC	10.6574
001-011_R_COL_LP_5p_N1__TGCCCATGTAACGCGA-1	TNKILC	5.09649
001-011_R_COL_LP_5p_N1__GGGCACTAGGCTATCT-1	TNKILC	4.85314
001-011_R_COL_LP_5p_N1__CTACGTCCAGTTCCCT-1	TNKILC	1.20483
001-011_R_COL_LP_5p_N1__CGTTCTGGTGACAAAT-1	TNKILC	4.46216
001-011_R_COL_LP_5p_N1__GTCACAATCAGTTTGG-1	TNKILC	1.15441
001-011_R_COL_LP_5p_N1__AGTGGGAGTAAATACG-1	TNKILC	1.7056
001-011_R_COL_LP_5p_N1__AGGGAGTCACGACTCG-1	TNKILC	3.68406
001-011_R_COL_LP_5p_N1__GTCGTAAGTAGCTCCG-1	TNKILC	2.53048
001-011_R_COL_LP_5p_N1__GGGTCTGTCCGAATGT-1	TNKILC	1.87826
001-011_R_COL_LP_5p_N1__ATCCGAATCGGAAACG-1	TNKILC	1.1873
001-011_R_COL_LP_5p_N1__ATGAGGGAGGTGATTA-1	TNKILC	2.68201
001-011_R_COL_LP_5p_N1__CTCAGAACAGTGAGTG-1	TNKILC	5.59631
001-011_R_COL_LP_5p_N1__TTTGTCACATTAGGCT-1	TNKILC	8.11828
001-011_R_COL_LP_5p_N1__AGGTCCGTCAATCTCT-1	TNKILC	3.71725
001-011_R_COL_LP_5p_N1__CTGCCTAGTGACGCCT-1	TNKILC	1.53055
001-011_R_COL_LP_5p_N1__TATCTCAAGTCTCGGC-1	TNKILC	2.65823
001-011_R_COL_LP_5p_N1__TGGCCAGGTTCCCTTG-1	TNKILC	2.2734
001-011_R_COL_LP_5p_N1__TTTCCTCGTTCCACTC-1	TNKILC	2.73687
001-011_R_COL_LP_5p_N1__CAGCGACAGCTAACTC-1	TNKILC	2.67918
001-011_R_COL_LP_5p_N1__CCTCAGTCATGTTCCC-1	TNKILC	0.768908
001-011_R_COL_LP_5p_N1__AGGTCCGCAATTGCTG-1	TNKILC	2.55579
001-011_R_COL_LP_5p_N1__TGAGCATAGTATCTCG-1	TNKILC	5.25505
001-011_R_COL_LP_5p_N1__CACCAGGGTCGGCATC-1	TNKILC	3.28505
001-011_R_COL_LP_5p_N1__GGGTTGCCACCTCGTT-1	TNKILC	1.82487
001-011_R_COL_LP_5p_N1__TACTCATTCCGTAGGC-1	TNKILC	3.50652
001-011_R_COL_LP_5p_N1__GGTGAAGGTTCAGTAC-1	TNKILC	5.90872
001-011_R_COL_LP_5p_N1__GATGAGGCAATGGACG-1	TNKILC	4.72373
001-011_R_COL_LP_5p_N1__GGGAGATGTCCGCTGA-1	TNKILC	3.57677
001-011_R_COL_LP_5p_N1__GGGCACTCACTTCGAA-1	TNKILC	3.63277
001-011_R_COL_LP_5p_N1__GTTACAGCATGTCGAT-1	TNKILC	1.55554
001-011_R_COL_LP_5p_N1__GGTATTGAGTAGTGCG-1	TNKILC	5.57199
001-011_R_COL_LP_5p_N1__CTAGAGTAGTAATCCC-1	TNKILC	3.66083
001-011_R_COL_LP_5p_N1__CACATAGGTTACAGAA-1	TNKILC	2.1141
001-011_R_COL_LP_5p_N1__CATCAGATCGGAAACG-1	TNKILC	3.46222
001-011_R_COL_LP_5p_N1__TTGGAACGTCTAGAGG-1	TNKILC	4.31209
001-011_R_COL_LP_5p_N1__AACTCAGTCGGCTACG-1	TNKILC	2.55597
001-011_R_COL_LP_5p_N1__AAACCTGCAGACACTT-1	TNKILC	2.61256
001-011_R_COL_LP_5p_N1__TCATTTGCACGCATCG-1	TNKILC	3.5666
001-011_R_COL_LP_5p_N1__AGGCCGTGTCCAACTA-1	TNKILC	3.20016
001-011_R_COL_LP_5p_N1__GTCTCGTGTCGTTGTA-1	TNKILC	2.4748
001-011_R_COL_LP_5p_N1__TCAATCTTCTGGTGTA-1	TNKILC	2.21475
001-011_R_COL_LP_5p_N1__GATCGCGAGCGTGTCC-1	TNKILC	4.60843
001-011_R_COL_LP_5p_N1__AGCGGTCGTCCGTGAC-1	TNKILC	4.40958
001-011_R_COL_LP_5p_N1__GGATGTTTCTTGTATC-1	TNKILC	4.11808
001-011_R_COL_LP_5p_N1__CGCTTCACATGCGCAC-1	TNKILC	2.07759
001-011_R_COL_LP_5p_N1__GTCACAAGTGAACCTT-1	TNKILC	4.42246
001-011_R_COL_LP_5p_N1__AGGGATGGTTTGTGTG-1	TNKILC	1.8492
001-011_R_COL_LP_5p_N1__ACATACGAGTGTACCT-1	TNKILC	3.64372
001-011_R_COL_LP_5p_N1__GTAGGCCCACCAGGTC-1	TNKILC	5.51991
001-011_R_COL_LP_5p_N1__AGATTGCGTGCTGTAT-1	TNKILC	4.7338
001-011_R_COL_LP_5p_N1__ATCATCTTCCCTGACT-1	TNKILC	2.19769
001-011_R_COL_LP_5p_N1__AGGGTGATCCGCATCT-1	TNKILC	1.68278
001-011_R_COL_LP_5p_N1__TGCTACCTCTGACCTC-1	TNKILC	1.78337
001-011_R_COL_LP_5p_N1__TCCACACGTTCAGTAC-1	TNKILC	4.24722
001-011_R_COL_LP_5p_N1__CACAGTAGTGTTAAGA-1	TNKILC	3.5285
001-011_R_COL_LP_5p_N1__GATGAGGCAAGTTGTC-1	TNKILC	3.3068
001-011_R_COL_LP_5p_N1__CTCAGAAAGCTGCGAA-1	TNKILC	8.69901
001-011_R_COL_LP_5p_N1__CTAGCCTGTAAACGCG-1	TNKILC	3.11292
001-011_R_COL_LP_5p_N1__AGATCTGCAGTTCATG-1	TNKILC	1.01615
001-011_R_COL_LP_5p_N1__CATTATCAGCACGCCT-1	TNKILC	2.09532
001-011_R_COL_LP_5p_N1__AAAGCAACATGCAATC-1	TNKILC	3.43332
001-011_R_COL_LP_5p_N1__TGAAAGAAGAGCTGGT-1	TNKILC	2.87791
001-011_R_COL_LP_5p_N1__CCCTCCTGTTGTGGAG-1	TNKILC	3.30175
001-011_R_COL_LP_5p_N1__CATTATCTCAACGGCC-1	TNKILC	4.40902
001-011_R_COL_LP_5p_N1__CAGCTAACAGGACCCT-1	TNKILC	2.8097
001-011_R_COL_LP_5p_N1__GATCGCGGTTCCGTCT-1	TNKILC	0.167361
001-011_R_COL_LP_5p_N1__TCAGCAAGTAGCTAAA-1	TNKILC	2.21588
001-011_R_COL_LP_5p_N1__CATGACACATCGATGT-1	TNKILC	2.17773
001-011_R_COL_LP_5p_N1__ACTTGTTGTTACAGAA-1	TNKILC	4.64147
001-011_R_COL_LP_5p_N1__GACGTGCTCTGCGTAA-1	TNKILC	2.53663
001-011_R_COL_LP_5p_N1__AATCGGTTCCAATGGT-1	TNKILC	3.94885
001-011_R_COL_LP_5p_N1__TGGGCGTTCCCGGATG-1	TNKILC	3.79952
001-011_R_COL_LP_5p_N1__TCACGAAAGATAGGAG-1	TNKILC	3.76192
001-011_R_COL_LP_5p_N1__CTCTGGTCAGTTCCCT-1	TNKILC	6.46789
001-011_R_COL_LP_5p_N1__AGTGAGGAGTTGTAGA-1	TNKILC	3.75001
001-011_R_COL_LP_5p_N1__CGAGAAGGTTTGCATG-1	TNKILC	5.5586
001-011_R_COL_LP_5p_N1__ATCGAGTAGTATCTCG-1	TNKILC	1.64569
001-011_R_COL_LP_5p_N1__TAGCCGGTCGCGGATC-1	TNKILC	2.61427
001-011_R_COL_LP_5p_N1__CTGGTCTCATTGGCGC-1	TNKILC	6.39141
001-011_R_COL_LP_5p_N1__CGCGGTACATGTTCCC-1	TNKILC	5.76818
001-011_R_COL_LP_5p_N1__TTGAACGTCCCAGGTG-1	TNKILC	7.0162
001-011_R_COL_LP_5p_N1__CAAGAAACATGTTGAC-1	TNKILC	6.40996
001-011_R_COL_LP_5p_N1__TTTGTCACATTTGCTT-1	TNKILC	3.26203
001-011_R_COL_LP_5p_N1__CGATTGAGTAGGGACT-1	TNKILC	5.17882
001-011_R_COL_LP_5p_N1__CACATTTAGCTGAACG-1	TNKILC	5.33475
001-011_R_COL_LP_5p_N1__ATCACGAGTGGAAAGA-1	TNKILC	2.05568
001-011_R_COL_LP_5p_N1__AGAGCGATCTGGAGCC-1	TNKILC	4.35607
001-011_R_COL_LP_5p_N1__CCACGGACAGCTGTGC-1	TNKILC	7.38643
001-011_R_COL_LP_5p_N1__TACCTTACATGCAACT-1	TNKILC	3.04665
001-011_R_COL_LP_5p_N1__GAGGTGAAGTGAATTG-1	TNKILC	3.92975
001-011_R_COL_LP_5p_N1__TCAGGTAAGGAGTAGA-1	TNKILC	2.50819
001-011_R_COL_LP_5p_N1__TGTTCCGAGTTCGCGC-1	TNKILC	4.22376
001-011_R_COL_LP_5p_N1__CTGAAACTCAGTACGT-1	TNKILC	3.21242
001-011_R_COL_LP_5p_N1__CGGACTGAGTTAGGTA-1	TNKILC	3.50116
001-011_R_COL_LP_5p_N1__CTGTGCTTCCTCATTA-1	TNKILC	4.37862
001-011_R_COL_LP_5p_N1__CGCTGGACACGGCGTT-1	TNKILC	2.3193
001-011_R_COL_LP_5p_N1__AGATTGCGTACACCGC-1	TNKILC	0.865734
001-011_R_COL_LP_5p_N1__GCTGCAGCAGAGCCAA-1	TNKILC	1.6455
001-011_R_COL_LP_5p_N1__GAATGAATCTTTACAC-1	TNKILC	2.36176
001-011_R_COL_LP_5p_N1__AGCGGTCGTTACGACT-1	TNKILC	4.91568
001-011_R_COL_LP_5p_N1__TCTTCGGGTTCCACGG-1	TNKILC	2.63004
001-011_R_COL_LP_5p_N1__AAAGCAACACGAGGTA-1	TNKILC	6.90329
001-011_R_COL_LP_5p_N1__CGTTAGAGTTATTCTC-1	TNKILC	3.89888
001-011_R_COL_LP_5p_N1__ACAGCCGAGGTGATTA-1	TNKILC	1.81052
001-011_R_COL_LP_5p_N1__TAAGAGACAAGCCGCT-1	TNKILC	3.22652
001-011_R_COL_LP_5p_N1__CCCAGTTGTTGTGGCC-1	TNKILC	1.04899
001-011_R_COL_LP_5p_N1__CATCAGACAAAGAATC-1	TNKILC	2.11699
001-011_R_COL_LP_5p_N1__CGGCTAGTCGGGAGTA-1	TNKILC	1.9178
001-011_R_COL_LP_5p_N1__ACTGAACAGGTGCTTT-1	TNKILC	0.688826
001-011_R_COL_LP_5p_N1__TACCTTACACATAACC-1	TNKILC	0.819549
001-011_R_COL_LP_5p_N1__CGGGTCAGTTGAACTC-1	TNKILC	3.16155
001-011_R_COL_LP_5p_N1__ACGAGCCTCCGCGTTT-1	TNKILC	2.67156
001-011_R_COL_LP_5p_N1__GGGCATCGTTACTGAC-1	TNKILC	1.40247
001-011_R_COL_LP_5p_N1__AAGCCGCGTATAATGG-1	TNKILC	7.81808
001-011_R_COL_LP_5p_N1__AAACCTGGTAGCACGA-1	TNKILC	6.89411
001-011_R_COL_LP_5p_N1__CTCGTCAGTCCTAGCG-1	TNKILC	3.52582
001-011_R_COL_LP_5p_N1__GATCGATGTAGCTCCG-1	TNKILC	2.70253
001-011_R_COL_LP_5p_N1__CTACCCACATAGTAAG-1	TNKILC	1.37568
001-011_R_COL_LP_5p_N1__ATCTACTTCTCCGGTT-1	TNKILC	4.31536
001-011_R_COL_LP_5p_N1__GAACGGAAGCGTTGCC-1	TNKILC	2.17528
001-011_R_COL_LP_5p_N1__AGTTGGTCAAGAGGCT-1	TNKILC	2.60251
001-011_R_COL_LP_5p_N1__TTTACTGGTTAAAGTG-1	TNKILC	4.43714
001-011_R_COL_LP_5p_N1__GTAGTCACAACACCTA-1	TNKILC	2.58055
001-011_R_COL_LP_5p_N1__ACTATCTTCGCGGATC-1	TNKILC	4.60199
001-011_R_COL_LP_5p_N1__GGGATGAAGCTTATCG-1	TNKILC	2.51455
001-011_R_COL_LP_5p_N1__CGCGTTTAGACTTGAA-1	TNKILC	4.1616
001-011_R_COL_LP_5p_N1__TTCTCAACATGTCCTC-1	TNKILC	3.39597
001-011_R_COL_LP_5p_N1__TCTTCGGTCCAAGCCG-1	TNKILC	1.76655
001-011_R_COL_LP_5p_N1__CATCGGGCATCTATGG-1	TNKILC	4.77891
001-011_R_COL_LP_5p_N1__TCACAAGTCAGGCCCA-1	TNKILC	5.53717
001-011_R_COL_LP_5p_N1__CGTCAGGGTGGTAACG-1	TNKILC	2.7882
001-011_R_COL_LP_5p_N1__GCAGTTAGTTGGTAAA-1	TNKILC	1.35535
001-011_R_COL_LP_5p_N1__CGAATGTCAGGATCGA-1	TNKILC	3.0823
001-011_R_COL_LP_5p_N1__ATCACGAAGGAGTTGC-1	TNKILC	2.58995
001-011_R_COL_LP_5p_N1__TGCCAAAGTCTAGCCG-1	TNKILC	3.41755
001-011_R_COL_LP_5p_N1__TGTCCCATCTCTTATG-1	TNKILC	3.07702
001-011_R_COL_LP_5p_N1__GGCCGATTCGTTGACA-1	TNKILC	5.29721
001-011_R_COL_LP_5p_N1__GTGCATACAGCCTTTC-1	TNKILC	1.99987
001-011_R_COL_LP_5p_N1__TGAAAGAGTATGAAAC-1	TNKILC	3.18929
001-011_R_COL_LP_5p_N1__CCCAATCCACATGACT-1	TNKILC	1.26747
001-011_R_COL_LP_5p_N1__AGATCTGTCCGGCACA-1	TNKILC	3.08999
001-011_R_COL_LP_5p_N1__CTCGTCAGTCCTCCAT-1	TNKILC	2.37226
001-011_R_COL_LP_5p_N1__CCTACACAGTGATCGG-1	TNKILC	3.18522
001-011_R_COL_LP_5p_N1__ACGGGTCTCGCCCTTA-1	TNKILC	3.28333
001-011_R_COL_LP_5p_N1__TTAACTCGTTAGGGTG-1	TNKILC	4.48804
001-011_R_COL_LP_5p_N1__TCTTTCCCAGGAATCG-1	TNKILC	1.6919
001-011_R_COL_LP_5p_N1__CGGACTGCATTGGGCC-1	TNKILC	2.86609
001-011_R_COL_LP_5p_N1__CATATGGGTGCGCTTG-1	TNKILC	2.464
001-011_R_COL_LP_5p_N1__AAGCCGCTCCCAAGTA-1	TNKILC	2.3372
001-011_R_COL_LP_5p_N1__TCAGGTAGTCTGATCA-1	TNKILC	3.03594
001-011_R_COL_LP_5p_N1__CGTTGGGAGTCTCGGC-1	TNKILC	4.71303
001-011_R_COL_LP_5p_N1__AGGTCCGGTATTAGCC-1	TNKILC	3.73729
001-011_R_COL_LP_5p_N1__CACACTCCATATGGTC-1	TNKILC	4.59536
001-011_R_COL_LP_5p_N1__CAACCAAAGAGGTACC-1	TNKILC	3.12132
001-011_R_COL_LP_5p_N1__ACGGGTCAGGCAATTA-1	TNKILC	3.28041
001-011_R_COL_LP_5p_N1__GCGGGTTTCGTTACAG-1	TNKILC	2.67267
001-011_R_COL_LP_5p_N1__CGGCTAGTCATGTAGC-1	TNKILC	3.36711
001-011_R_COL_LP_5p_N1__TGGGCGTCAGGTCCAC-1	TNKILC	4.43426
001-011_R_COL_LP_5p_N1__GCGCAGTTCAGCGACC-1	TNKILC	5.41956
001-011_R_COL_LP_5p_N1__GAACGGATCCCAGGTG-1	TNKILC	4.23593
001-011_R_COL_LP_5p_N1__AAAGATGCAGTAAGCG-1	TNKILC	3.47303
001-011_R_COL_LP_5p_N1__TTTGCGCGTGGGTCAA-1	TNKILC	4.85432
001-011_R_COL_LP_5p_N1__TGCGTGGCAGCCTATA-1	TNKILC	4.46495
001-011_R_COL_LP_5p_N1__TGGGCGTCACCTGGTG-1	TNKILC	2.2174
001-011_R_COL_LP_5p_N1__TCAATCTCAACGATGG-1	TNKILC	4.1052
001-011_R_COL_LP_5p_N1__AACTCTTGTCCGAATT-1	TNKILC	2.45393
001-011_R_COL_LP_5p_N1__TGAAAGACATAGACTC-1	TNKILC	8.27192
001-011_R_COL_LP_5p_N1__AACTGGTAGCATCATC-1	TNKILC	5.03566
001-011_R_COL_LP_5p_N1__TCGCGAGTCAGGCCCA-1	TNKILC	2.23497
001-011_R_COL_LP_5p_N1__ACCGTAAGTCTTGTCC-1	TNKILC	5.33759
001-011_R_COL_LP_5p_N1__AGACGTTTCGTGGTCG-1	TNKILC	2.87055
001-011_R_COL_LP_5p_N1__GTAGGCCCAGGCAGTA-1	TNKILC	6.53157
001-011_R_COL_LP_5p_N1__GCGCCAAAGCAGCCTC-1	TNKILC	2.76308
001-011_R_COL_LP_5p_N1__TGAAAGAAGCAGCCTC-1	TNKILC	2.67738
001-011_R_COL_LP_5p_N1__TCAACGATCCCTCTTT-1	TNKILC	4.19214
001-011_R_COL_LP_5p_N1__GCGCAGTTCTGGTATG-1	TNKILC	3.08761
001-011_R_COL_LP_5p_N1__AGGCCACTCAACGAAA-1	TNKILC	4.55122
001-011_R_COL_LP_5p_N1__TCGCGTTTCAGGCCCA-1	TNKILC	3.60807
001-011_R_COL_LP_5p_N1__GTAACGTAGGGCTCTC-1	TNKILC	1.37527
001-011_R_COL_LP_5p_N1__TGAAAGACAGCCACCA-1	TNKILC	5.88441
001-011_R_COL_LP_5p_N1__CGATTGAGTCAACTGT-1	TNKILC	2.02125
001-011_R_COL_LP_5p_N1__CCTTCGAGTTCGCTAA-1	TNKILC	5.80131
001-011_R_COL_LP_5p_N1__AACACGTAGAGGGCTT-1	TNKILC	6.45391
001-011_R_COL_LP_5p_N1__CTGGTCTAGTTACCCA-1	TNKILC	1.62379
001-011_R_COL_LP_5p_N1__TGAGAGGCACTTACGA-1	TNKILC	4.51679
001-011_R_COL_LP_5p_N1__TGCGGGTTCACAGTAC-1	TNKILC	1.49117
001-011_R_COL_LP_5p_N1__CTACGTCCACGGTAGA-1	TNKILC	3.38615
001-011_R_COL_LP_5p_N1__TACAGTGCATTCCTGC-1	TNKILC	1.11427
001-011_R_COL_LP_5p_N1__TCTTCGGTCCACGTGG-1	TNKILC	3.34591
001-011_R_COL_LP_5p_N1__GCTGGGTCATGCGCAC-1	TNKILC	0.503756
001-011_R_COL_LP_5p_N1__CAGCGACAGCTCTCGG-1	TNKILC	8.56562
001-011_R_COL_LP_5p_N1__TTGGCAAGTCTTCAAG-1	TNKILC	4.39121
001-011_R_COL_LP_5p_N1__TACACGACATCTATGG-1	TNKILC	4.37566
001-011_R_COL_LP_5p_N1__CTCGTACAGCGTCTAT-1	TNKILC	5.07776
001-011_R_COL_LP_5p_N1__ACCCACTGTGCGATAG-1	TNKILC	-0.0424336
001-011_R_COL_LP_5p_N1__GCACATATCGTCCGTT-1	TNKILC	4.52737
001-011_R_COL_LP_5p_N1__GTGAAGGTCGCCCTTA-1	TNKILC	3.50314
001-011_R_COL_LP_5p_N1__CGGTTAATCCGTTGTC-1	TNKILC	4.90197
001-011_R_COL_LP_5p_N1__CGTTGGGCAGTCACTA-1	TNKILC	4.55323
001-011_R_COL_LP_5p_N1__TAGGCATCACATCCAA-1	TNKILC	3.36874
001-011_R_COL_LP_5p_N1__TGAAAGATCGTGGACC-1	TNKILC	3.23414
001-011_R_COL_LP_5p_N1__GTAGGCCCATTTGCCC-1	TNKILC	5.18702
001-011_R_COL_LP_5p_N1__AGGCCACTCTTATCTG-1	TNKILC	1.47835
001-011_R_COL_LP_5p_N1__TGAAAGACAGATCTGT-1	TNKILC	2.80337
001-011_R_COL_LP_5p_N1__TGCGCAGGTCAACTGT-1	TNKILC	3.93126
001-011_R_COL_LP_5p_N1__GGGATGAAGCAACGGT-1	TNKILC	6.60378
001-011_R_COL_LP_5p_N1__GCTGCAGCAATCGGTT-1	TNKILC	2.9949
001-011_R_COL_LP_5p_N1__TGCGCAGTCTGTTTGT-1	TNKILC	9.70391
001-011_R_COL_LP_5p_N1__CAAGGCCAGCGTTGCC-1	TNKILC	3.45401
001-011_R_COL_LP_5p_N1__AGCATACTCGTTACAG-1	TNKILC	3.07986
001-011_R_COL_LP_5p_N1__TCAATCTCAGTCTTCC-1	TNKILC	4.4405
001-011_R_COL_LP_5p_N1__CACACTCGTCAATGTC-1	TNKILC	4.27787
001-011_R_COL_LP_5p_N1__ATGCGATTCGGAAACG-1	TNKILC	6.73405
001-011_R_COL_LP_5p_N1__GCTGCTTGTTCTGGTA-1	TNKILC	3.21111
001-011_R_COL_LP_5p_N1__TACCTTAGTCGAGTTT-1	TNKILC	0.917255
001-011_R_COL_LP_5p_N1__TGGACGCTCTTGTTTG-1	TNKILC	5.14858
001-011_R_COL_LP_5p_N1__TGGCGCATCCCATTAT-1	TNKILC	1.951
001-011_R_COL_LP_5p_N1__TTCGGTCGTGGCCCTA-1	TNKILC	5.54094
001-011_R_COL_LP_5p_N1__GTTCTCGAGCTACCGC-1	TNKILC	11.6842
001-011_R_COL_LP_5p_N1__GTAACTGTCATCATTC-1	TNKILC	1.37522
001-011_R_COL_LP_5p_N1__GCAGTTAGTCCCTTGT-1	TNKILC	2.96742
001-011_R_COL_LP_5p_N1__CAGCTGGGTAAGGATT-1	TNKILC	1.68031
001-011_R_COL_LP_5p_N1__CCACGGACACTTCGAA-1	TNKILC	4.45236
001-011_R_COL_LP_5p_N1__TAGGCATTCGACCAGC-1	TNKILC	3.79603
001-011_R_COL_LP_5p_N1__GCTGCAGAGGCAGTCA-1	TNKILC	7.63357
001-011_R_COL_LP_5p_N1__GCTGCGAGTTTGACAC-1	TNKILC	3.21781
001-011_R_COL_LP_5p_N1__CACCTTGGTGCTTCTC-1	TNKILC	1.41088
001-011_R_COL_LP_5p_N1__TGCACCTTCCAAACAC-1	TNKILC	3.00005
001-011_R_COL_LP_5p_N1__GTTACAGAGTTGCAGG-1	TNKILC	2.0095
001-011_R_COL_LP_5p_N1__CACTCCAGTTGATTCG-1	TNKILC	2.23596
001-011_R_COL_LP_5p_N1__CAGCTGGAGTGTCCCG-1	TNKILC	2.93599
001-011_R_COL_LP_5p_N1__TTTCCTCCAAACGTGG-1	TNKILC	6.23551
001-011_R_COL_LP_5p_N1__GTTACAGGTCCCGACA-1	TNKILC	3.67791
001-011_R_COL_LP_5p_N1__ATCCACCCATACTACG-1	TNKILC	4.15508
001-011_R_COL_LP_5p_N1__TGACTAGGTTCGGGCT-1	TNKILC	2.14204
001-011_R_COL_LP_5p_N1__TTTACTGCATCCCATC-1	TNKILC	2.64365
001-011_R_COL_LP_5p_N1__TTAACTCCAATGACCT-1	TNKILC	2.90201
001-011_R_COL_LP_5p_N1__TCGCGTTTCCTCCTAG-1	TNKILC	3.27835
001-011_R_COL_LP_5p_N1__GCTTGAATCGGCTACG-1	TNKILC	2.74211
001-011_R_COL_LP_5p_N1__CCTAGCTCACCTCGGA-1	TNKILC	2.92481
001-011_R_COL_LP_5p_N1__CATCGAACACGAAACG-1	TNKILC	2.56121
001-011_R_COL_LP_5p_N1__TCAACGACACTGTTAG-1	TNKILC	4.79644
001-011_R_COL_LP_5p_N1__ACGGAGAAGCTAACAA-1	TNKILC	7.90776
001-011_R_COL_LP_5p_N1__GGTGCGTAGGTCGGAT-1	TNKILC	2.63155
001-011_R_COL_LP_5p_N1__GGACGTCAGAACTGTA-1	TNKILC	1.97376
001-011_R_COL_LP_5p_N1__CAGTAACTCTTGGGTA-1	TNKILC	4.98291
001-011_R_COL_LP_5p_N1__TGCTACCGTGAGTATA-1	TNKILC	4.79405
001-011_R_COL_LP_5p_N1__CCATTCGCATGACATC-1	TNKILC	2.2833
001-011_R_COL_LP_5p_N1__TCAGGATCAGTAAGCG-1	TNKILC	8.94936
001-011_R_COL_LP_5p_N1__CGTAGCGCACTGTGTA-1	TNKILC	5.76024
001-011_R_COL_LP_5p_N1__TCGTACCCACAAGCCC-1	TNKILC	1.1779
001-011_R_COL_LP_5p_N1__GTGAAGGAGTGTACGG-1	TNKILC	8.41182
001-011_R_COL_LP_5p_N1__TGACAACCATTCCTGC-1	TNKILC	5.16433
001-011_R_COL_LP_5p_N1__GCATGTAGTTAGATGA-1	TNKILC	4.64217
001-011_R_COL_LP_5p_N1__ACGGGCTAGTTAGGTA-1	TNKILC	4.52723
001-011_R_COL_LP_5p_N1__CTGTTTATCGCTGATA-1	TNKILC	2.33878
001-011_R_COL_LP_5p_N1__TGAAAGACACACAGAG-1	TNKILC	2.93127
001-011_R_COL_LP_5p_N1__GACGGCTCATCCGGGT-1	TNKILC	3.78097
001-011_R_COL_LP_5p_N1__TCCCGATAGTAACCCT-1	TNKILC	5.6965
001-011_R_COL_LP_5p_N1__GCTCCTAAGGGCTTCC-1	TNKILC	7.31325
001-011_R_COL_LP_5p_N1__GTAGGCCTCGACCAGC-1	TNKILC	2.97947
001-011_R_COL_LP_5p_N1__TCAGCAATCGGCGCTA-1	TNKILC	1.09929
001-011_R_COL_LP_5p_N1__CCTTCGATCTCCGGTT-1	TNKILC	1.84207
001-011_R_COL_LP_5p_N1__GCATACATCTGCGTAA-1	TNKILC	5.53589
001-011_R_COL_LP_5p_N1__GTTCATTCAATAACGA-1	TNKILC	3.38785
001-011_R_COL_LP_5p_N1__TTTACTGAGTTACCCA-1	TNKILC	2.47923
001-011_R_COL_LP_5p_N1__CATCCACCACCGCTAG-1	TNKILC	1.52223
001-011_R_COL_LP_5p_N1__AGTTGGTTCGCATGGC-1	TNKILC	3.38525
001-011_R_COL_LP_5p_N1__GTAACGTCATTAGGCT-1	TNKILC	3.39085
001-011_R_COL_LP_5p_N1__ACTGATGAGGCTACGA-1	TNKILC	1.75835
001-011_R_COL_LP_5p_N1__TACCTATTCGTTTAGG-1	TNKILC	0.633889
001-011_R_COL_LP_5p_N1__GCTTCCATCGCAGGCT-1	TNKILC	5.76259
001-011_R_COL_LP_5p_N1__AGTGTCAAGCTCCTTC-1	TNKILC	2.11716
001-011_R_COL_LP_5p_N1__CAGCAGCAGGGTATCG-1	TNKILC	3.08763
001-011_R_COL_LP_5p_N1__CCATGTCTCGGCTACG-1	TNKILC	5.52393
001-011_R_COL_LP_5p_N1__GTGTGCGCACGACTCG-1	TNKILC	5.2076
001-011_R_COL_LP_5p_N1__AAGGAGCGTGCAACTT-1	TNKILC	3.13284
001-011_R_COL_LP_5p_N1__GTGTTAGCAGGAACGT-1	TNKILC	2.73925
001-011_R_COL_LP_5p_N1__TCTGAGACAGTCCTTC-1	TNKILC	5.58769
001-011_R_COL_LP_5p_N1__TGGTTAGTCGTGACAT-1	TNKILC	5.42323
001-011_R_COL_LP_5p_N1__GAGTCCGAGCTAGCCC-1	TNKILC	5.61974
001-011_R_COL_LP_5p_N1__GCAGTTATCCTTGACC-1	TNKILC	8.72614
001-011_R_COL_LP_5p_N1__ACACCGGGTATAGGTA-1	TNKILC	2.56649
001-011_R_COL_LP_5p_N1__ATCTACTCAGTATGCT-1	TNKILC	3.5682
001-011_R_COL_LP_5p_N1__ACATCAGCACCATGTA-1	TNKILC	7.92058
001-011_R_COL_LP_5p_N1__TATTACCAGCAGCGTA-1	TNKILC	4.21352
001-011_R_COL_LP_5p_N1__AACTCCCGTGGCAAAC-1	TNKILC	1.97541
001-011_R_COL_LP_5p_N1__GGAGCAAAGCGCTCCA-1	TNKILC	1.79503
001-011_R_COL_LP_5p_N1__CCAATCCTCTTATCTG-1	TNKILC	2.81172
001-011_R_COL_LP_5p_N1__ATCCGAATCCTAGAAC-1	TNKILC	2.44348
001-011_R_COL_LP_5p_N1__TAAGAGAGTCGAAAGC-1	TNKILC	3.88591
001-011_R_COL_LP_5p_N1__ATCGAGTCAGCCTTGG-1	TNKILC	5.05836
001-011_R_COL_LP_5p_N1__GACAGAGGTCTGGAGA-1	TNKILC	3.28701
001-011_R_COL_LP_5p_N1__TGGCTGGGTTCTGTTT-1	TNKILC	1.6217
001-011_R_COL_LP_5p_N1__CCACGGAAGTGTACCT-1	TNKILC	1.00944
001-011_R_COL_LP_5p_N1__CGACCTTCAGCTGGCT-1	TNKILC	5.29083
001-011_R_COL_LP_5p_N1__AACTTTCGTACCGCTG-1	TNKILC	3.47666
001-011_R_COL_LP_5p_N1__CCACGGATCTGGTTCC-1	TNKILC	4.08744
001-011_R_COL_LP_5p_N1__ACATGGTGTAGTGAAT-1	TNKILC	2.77947
001-011_R_COL_LP_5p_N1__CTTCTCTCATTTGCCC-1	TNKILC	4.62588
001-011_R_COL_LP_5p_N1__TACGGGCTCTTTAGGG-1	TNKILC	0.849883
001-011_R_COL_LP_5p_N1__CCTTCGAAGGAGTACC-1	TNKILC	6.79706
001-011_R_COL_LP_5p_N1__TGCGCAGGTTTCGCTC-1	TNKILC	3.11343
001-011_R_COL_LP_5p_N1__GCTGGGTCATTCACTT-1	TNKILC	1.42536
001-011_R_COL_LP_5p_N1__TAGCCGGCACATTAGC-1	TNKILC	1.89252
001-011_R_COL_LP_5p_N1__CTGTGCTGTCTTCGTC-1	TNKILC	2.31684
001-011_R_COL_LP_5p_N1__TGAGCCGCACGTTGGC-1	TNKILC	1.36782
001-011_R_COL_LP_5p_N1__GTACGTATCTGCCAGG-1	TNKILC	2.54108
001-011_R_COL_LP_5p_N1__AAACGGGAGTAGGTGC-1	TNKILC	0.984006
001-011_R_COL_LP_5p_N1__TCAGGATGTGACAAAT-1	TNKILC	8.14478
001-011_R_COL_LP_5p_N1__GGGCATCTCTGGTTCC-1	TNKILC	3.51794
001-011_R_COL_LP_5p_N1__AGGGTGAAGTGGTCCC-1	TNKILC	1.60012
001-011_R_COL_LP_5p_N1__AAACCTGTCCTAGGGC-1	TNKILC	1.89736
001-011_R_COL_LP_5p_N1__AGAGCGAAGACAAGCC-1	TNKILC	2.65511
001-011_R_COL_LP_5p_N1__CTACACCTCGCACTCT-1	TNKILC	1.92478
001-011_R_COL_LP_5p_N1__GGATGTTGTGTCTGAT-1	TNKILC	4.27419
001-011_R_COL_LP_5p_N1__GCATGTAAGCGTCTAT-1	TNKILC	1.25573
001-011_R_COL_LP_5p_N1__TGGCTGGGTTCTGGTA-1	TNKILC	-0.295885
001-011_R_COL_LP_5p_N1__ACGCAGCGTTAAGATG-1	TNKILC	4.01943
001-011_R_COL_LP_5p_N1__CTCGAGGAGTGGACGT-1	TNKILC	2.27049
001-011_R_COL_LP_5p_N1__GGGAGATCAAACGCGA-1	TNKILC	5.19526
001-011_R_COL_LP_5p_N1__TCTTCGGTCCCACTTG-1	TNKILC	5.27083
001-011_R_COL_LP_5p_N1__CTGAAACGTGATGTCT-1	TNKILC	2.83689
001-011_R_COL_LP_5p_N1__CTGAAACGTGCAGACA-1	TNKILC	5.52993
001-011_R_COL_LP_5p_N1__CACCAGGGTTCGTGAT-1	TNKILC	1.38245
001-011_R_COL_LP_5p_N1__TCGTAGAGTCATGCCG-1	TNKILC	1.65624
001-011_R_COL_LP_5p_N1__CCTAGCTTCAGTACGT-1	TNKILC	4.28339
001-011_R_COL_LP_5p_N1__CAAGTTGAGTTAGCGG-1	TNKILC	4.47209
001-011_R_COL_LP_5p_N1__GACGTTACAAGTCTAC-1	TNKILC	-0.20947
001-011_R_COL_LP_5p_N1__CTAATGGAGTGCCAGA-1	TNKILC	7.11019
001-011_R_COL_LP_5p_N1__TTTCCTCGTAAGTAGT-1	TNKILC	6.30243
001-011_R_COL_LP_5p_N1__CCACTACAGAGACTAT-1	TNKILC	6.01631
001-011_R_COL_LP_5p_N1__CGGACACCATGCCACG-1	TNKILC	4.72383
001-011_R_COL_LP_5p_N1__TGCCCTAGTCAAGCGA-1	TNKILC	2.67193
001-011_R_COL_LP_5p_N1__AACCGCGCATGCTGGC-1	TNKILC	-0.040653
001-011_R_COL_LP_5p_N1__TCTTTCCTCTTAGAGC-1	TNKILC	1.97384
001-011_R_COL_LP_5p_N1__CAGCTAACAGTGGAGT-1	TNKILC	5.80018
001-011_R_COL_LP_5p_N1__GACGTGCGTCGAAAGC-1	TNKILC	0.338499
001-011_R_COL_LP_5p_N1__GGGAATGCAAACTGCT-1	TNKILC	3.96772
001-011_R_COL_LP_5p_N1__TGGGAAGCAAGTCTAC-1	TNKILC	2.30485
001-011_R_COL_LP_5p_N1__ATGCGATGTTCCGTCT-1	TNKILC	0.409157
001-011_R_COL_LP_5p_N1__CGTGTAACATTACGAC-1	TNKILC	2.95187
001-011_R_COL_LP_5p_N1__CATCGGGGTCTCCACT-1	TNKILC	1.52711
001-011_R_COL_LP_5p_N1__ATCACGATCGCATGAT-1	TNKILC	2.85446
001-011_R_COL_LP_5p_N1__TGAGCCGCAGTCAGCC-1	TNKILC	7.29232
001-011_R_COL_LP_5p_N1__TCTATTGCACAGGTTT-1	TNKILC	1.65305
001-011_R_COL_LP_5p_N1__TACGGATCATATGGTC-1	TNKILC	4.81876
001-011_R_COL_LP_5p_N1__GCTTGAAAGTGATCGG-1	TNKILC	4.69353
001-011_R_COL_LP_5p_N1__CGTTAGATCTCTAGGA-1	TNKILC	3.44673
001-011_R_COL_LP_5p_N1__TCTGGAACACGTTGGC-1	TNKILC	1.72597
001-011_R_COL_LP_5p_N1__AAGGAGCGTGCTAGCC-1	TNKILC	1.00301
001-011_R_COL_LP_5p_N1__GCTGCTTGTGTGTGCC-1	TNKILC	1.89754
001-011_R_COL_LP_5p_N1__TTTGGTTTCTCTTGAT-1	TNKILC	5.05141
001-011_R_COL_LP_5p_N1__CATGACAGTGTAAGTA-1	TNKILC	4.10278
001-011_R_COL_LP_5p_N1__AGCGTATAGTCTCGGC-1	TNKILC	3.36913
001-011_R_COL_LP_5p_N1__CCACGGAGTCCAGTAT-1	TNKILC	5.0409
001-011_R_COL_LP_5p_N1__TCGAGGCTCGGAATCT-1	TNKILC	2.87068
001-011_R_COL_LP_5p_N1__CGTGTAAAGGCCCGTT-1	TNKILC	4.21215
001-011_R_COL_LP_5p_N1__CGGCTAGCAGTCTTCC-1	TNKILC	3.18922
001-011_R_COL_LP_5p_N1__TATCTCACATCGGGTC-1	TNKILC	6.5648
001-011_R_COL_LP_5p_N1__GCCAAATGTAGCGTCC-1	TNKILC	3.1054
001-011_R_COL_LP_5p_N1__GTGTGCGGTCCTCCAT-1	TNKILC	1.95845
001-011_R_COL_LP_5p_N1__TGAGAGGGTGATGTCT-1	TNKILC	1.49176
001-011_R_COL_LP_5p_N1__CGATCGGAGGCTCATT-1	TNKILC	4.44672
001-011_R_COL_LP_5p_N1__TGAGCATCACTGTGTA-1	TNKILC	3.46489
001-011_R_COL_LP_5p_N1__ACATGGTAGACCCACC-1	TNKILC	2.69271
001-011_R_COL_LP_5p_N1__ACACCAAAGCATCATC-1	TNKILC	3.29674
001-011_R_COL_LP_5p_N1__CTTACCGAGCGTAATA-1	TNKILC	1.15464
001-011_R_COL_LP_5p_N1__CACCTTGCATGGTTGT-1	TNKILC	2.22392
001-011_R_COL_LP_5p_N1__GAGGTGAGTAGTGAAT-1	TNKILC	3.1765
001-011_R_COL_LP_5p_N1__ACATACGGTAAGTTCC-1	TNKILC	2.5764
001-011_R_COL_LP_5p_N1__CTCTGGTTCCCATTAT-1	TNKILC	2.12936
001-011_R_COL_LP_5p_N1__CAGCTGGAGCTACCTA-1	TNKILC	0.933365
001-011_R_COL_LP_5p_N1__ACGAGCCCAAGGTTTC-1	TNKILC	4.55759
001-011_R_COL_LP_5p_N1__AGTCTTTTCCGCATAA-1	TNKILC	3.6834
001-011_R_COL_LP_5p_N1__CCTTCCCAGTCAAGCG-1	TNKILC	8.96246
001-011_R_COL_LP_5p_N1__GCGGGTTGTCGGATCC-1	TNKILC	5.59895
001-011_R_COL_LP_5p_N1__CTCGTCAAGTGTGAAT-1	TNKILC	3.21182
001-011_R_COL_LP_5p_N1__GTACGTACAGCATACT-1	TNKILC	4.44562
001-011_R_COL_LP_5p_N1__AAGTCTGCACGAGAGT-1	TNKILC	3.7411
001-011_R_COL_LP_5p_N1__CGTAGCGAGTCGTACT-1	TNKILC	2.60989
001-011_R_COL_LP_5p_N1__GTTACAGCATCATCCC-1	TNKILC	1.70846
001-011_R_COL_LP_5p_N1__TTCTTAGAGGGAACGG-1	TNKILC	4.88602
001-011_R_COL_LP_5p_N1__TTGCGTCAGATCCCAT-1	TNKILC	3.68222
001-011_R_COL_LP_5p_N1__GCATGCGCAGATGGGT-1	TNKILC	6.7671
001-011_R_COL_LP_5p_N1__CTGTGCTCAAACTGCT-1	TNKILC	1.62914
001-011_R_COL_LP_5p_N1__CTGAAACAGATCCTGT-1	TNKILC	4.05552
001-011_R_COL_LP_5p_N1__TTGGAACCAACAACCT-1	TNKILC	1.27287
001-011_R_COL_LP_5p_N1__AATCGGTAGGTGCTTT-1	TNKILC	1.62759
001-011_R_COL_LP_5p_N1__GGCGACTAGTGCGTGA-1	TNKILC	2.6036
001-011_R_COL_LP_5p_N1__CTCGTCAGTCTCATCC-1	TNKILC	3.80945
001-011_R_COL_LP_5p_N1__CGATTGAGTCGAAAGC-1	TNKILC	4.48497
001-011_R_COL_LP_5p_N1__GCTGCAGCAATTCCTT-1	TNKILC	1.69347
001-011_R_COL_LP_5p_N1__GTAGGCCTCGAATCCA-1	TNKILC	2.94026
001-011_R_COL_LP_5p_N1__CACAGTAGTCGCATCG-1	TNKILC	1.57652
001-011_R_COL_LP_5p_N1__CTCATTAAGTGAAGAG-1	TNKILC	2.35287
001-011_R_COL_LP_5p_N1__GACGTTAAGGTAGCTG-1	TNKILC	2.8183
001-011_R_COL_LP_5p_N1__AGCAGCCTCGAGAGCA-1	TNKILC	1.43507
001-011_R_COL_LP_5p_N1__AGCGTATGTAATAGCA-1	TNKILC	2.68258
001-011_R_COL_LP_5p_N1__ATAACGCGTGTCGCTG-1	TNKILC	2.36405
001-011_R_COL_LP_5p_N1__CTAGCCTAGCTAAGAT-1	TNKILC	1.97226
001-011_R_COL_LP_5p_N1__GCAATCAAGAGTCTGG-1	TNKILC	3.00928
001-011_R_COL_LP_5p_N1__CATCAGAAGTGGGATC-1	TNKILC	5.85836
001-011_R_COL_LP_5p_N1__GCTCTGTTCAGGCCCA-1	TNKILC	1.67873
001-011_R_COL_LP_5p_N1__GGAACTTGTCGAGTTT-1	TNKILC	5.02277
001-011_R_COL_LP_5p_N1__CGTGAGCCAGTTAACC-1	TNKILC	3.26828
001-011_R_COL_LP_5p_N1__AGTGAGGCATCCTTGC-1	TNKILC	4.88644
001-011_R_COL_LP_5p_N1__TCGTAGACACTCGACG-1	TNKILC	3.06162
001-011_R_COL_LP_5p_N1__TGACTTTTCGTTGCCT-1	TNKILC	1.72551
001-011_R_COL_LP_5p_N1__ATCCGAAGTAAGAGGA-1	TNKILC	6.28644
001-011_R_COL_LP_5p_N1__GAAATGATCGCCGTGA-1	TNKILC	5.28712
001-011_R_COL_LP_5p_N1__GTTAAGCGTGTCCTCT-1	TNKILC	3.31107
001-011_R_COL_LP_5p_N1__TAGAGCTAGACTCGGA-1	TNKILC	3.56801
001-011_R_COL_LP_5p_N1__GAATAAGCACAAGCCC-1	TNKILC	1.31916
001-011_R_COL_LP_5p_N1__GTAACGTGTTCCGTCT-1	TNKILC	5.42058
001-011_R_COL_LP_5p_N1__GGTGTTACATCCGGGT-1	TNKILC	2.04261
001-011_R_COL_LP_5p_N1__AGTAGTCGTCACCTAA-1	TNKILC	3.97407
001-011_R_COL_LP_5p_N1__AGCGTATCATTCCTGC-1	TNKILC	8.47499
001-011_R_COL_LP_5p_N1__GAAACTCCATGTTGAC-1	TNKILC	1.13661
001-011_R_COL_LP_5p_N1__CACCAGGCACAGACTT-1	TNKILC	0.71923
001-011_R_COL_LP_5p_N1__CGTCCATGTCGTGGCT-1	TNKILC	7.62625
001-011_R_COL_LP_5p_N1__CGAGCCAGTATCGCAT-1	TNKILC	4.41027
001-011_R_COL_LP_5p_N1__GGGCATCGTTATGCGT-1	TNKILC	1.49823
001-011_R_COL_LP_5p_N1__ACCCACTAGGCTACGA-1	TNKILC	2.19858
001-011_R_COL_LP_5p_N1__CGACTTCGTATAATGG-1	TNKILC	3.46604
001-011_R_COL_LP_5p_N1__TGAGCATGTTCAGACT-1	TNKILC	2.82427
001-011_R_COL_LP_5p_N1__TGAGGGAGTAGCTCCG-1	TNKILC	6.06793
001-011_R_COL_LP_5p_N1__CGGCTAGAGTTACGGG-1	TNKILC	2.46397
001-011_R_COL_LP_5p_N1__CGAGCACTCGCCTGTT-1	TNKILC	6.16165
001-011_R_COL_LP_5p_N1__AGAATAGAGTTCGCAT-1	TNKILC	2.61015
001-011_R_COL_LP_5p_N1__CATTATCGTCCAAGTT-1	TNKILC	0.794005
001-011_R_COL_LP_5p_N1__CAGCATAAGGCATTGG-1	TNKILC	3.28507
001-011_R_COL_LP_5p_N1__CGTCCATGTACTCTCC-1	TNKILC	3.20442
001-011_R_COL_LP_5p_N1__CCATGTCGTGTGAATA-1	TNKILC	5.6766
001-011_R_COL_LP_5p_N1__CTAACTTCATGTTCCC-1	TNKILC	3.20661
001-011_R_COL_LP_5p_N1__ACGATACAGCGTTGCC-1	TNKILC	2.30746
001-011_R_COL_LP_5p_N1__TTGCCGTCAATAAGCA-1	TNKILC	2.71664
001-011_R_COL_LP_5p_N1__TCAGATGGTGACGCCT-1	TNKILC	2.61112
001-011_R_COL_LP_5p_N1__CGTGAGCGTTCGTCTC-1	TNKILC	11.8728
001-011_R_COL_LP_5p_N1__TGCCCTATCCTGCTTG-1	TNKILC	5.61768
001-011_R_COL_LP_5p_N1__CTCGGGACATTTGCTT-1	TNKILC	1.50968
001-011_R_COL_LP_5p_N1__GTCTCGTGTGCCTGGT-1	TNKILC	0.490032
001-011_R_COL_LP_5p_N1__CGCGGTAGTCCGACGT-1	TNKILC	1.00006
001-011_R_COL_LP_5p_N1__GTTCGGGGTTGATTCG-1	TNKILC	1.74843
001-011_R_COL_LP_5p_N1__ACGGGCTCATTAGGCT-1	TNKILC	5.32419
001-011_R_COL_LP_5p_N1__ATCATGGCAAGGCTCC-1	TNKILC	2.90742
001-011_R_COL_LP_5p_N1__CGTAGGCTCCGTCATC-1	TNKILC	5.11736
001-011_R_COL_LP_5p_N1__CGAACATGTCTGGTCG-1	TNKILC	0.864268
001-011_R_COL_LP_5p_N1__CTTACCGCATACCATG-1	TNKILC	4.97234
001-011_R_COL_LP_5p_N1__TCAACGAAGTGTGGCA-1	TNKILC	1.62316
001-011_R_COL_LP_5p_N1__ATGCGATGTGCAGTAG-1	TNKILC	1.08135
001-011_R_COL_LP_5p_N1__CGTTGGGGTACACCGC-1	TNKILC	4.75953
001-011_R_COL_LP_5p_N1__CTCATTATCAACACAC-1	TNKILC	3.53667
001-011_R_COL_LP_5p_N1__CGAACATCACTGTGTA-1	TNKILC	1.47121
001-011_R_COL_LP_5p_N1__CGACTTCCAAACTGTC-1	TNKILC	1.65286
001-011_R_COL_LP_5p_N1__CAACCTCGTAATCGTC-1	TNKILC	5.47594
001-011_R_COL_LP_5p_N1__GGACGTCCAAGAGGCT-1	TNKILC	4.75614
001-011_R_COL_LP_5p_N1__CAGCGACGTCTTCTCG-1	TNKILC	3.79916
001-011_R_COL_LP_5p_N1__CCGGTAGAGCACGCCT-1	TNKILC	7.67296
001-011_R_COL_LP_5p_N1__GCGCCAAGTTGGTGGA-1	TNKILC	7.76861
001-011_R_COL_LP_5p_N1__TGAGCCGTCGACCAGC-1	TNKILC	2.42309
001-011_R_COL_LP_5p_N1__GCAGCCACACCAGGTC-1	TNKILC	3.8545
001-011_R_COL_LP_5p_N1__TCGGTAAAGCGATCCC-1	TNKILC	2.74842
001-011_R_COL_LP_5p_N1__GTAACTGTCGTGGACC-1	TNKILC	0.466179
001-011_R_COL_LP_5p_N1__ACACCGGGTAGGCTGA-1	TNKILC	4.70671
001-011_R_COL_LP_5p_N1__CGCGGTAGTGACGCCT-1	TNKILC	0.777525
001-011_R_COL_LP_5p_N1__CGTGAGCGTTCTGGTA-1	TNKILC	4.46839
001-011_R_COL_LP_5p_N1__TGAGCCGCATGTTCCC-1	TNKILC	9.1496
001-011_R_COL_LP_5p_N1__CCGGTAGAGCACAGGT-1	TNKILC	3.22362
001-011_R_COL_LP_5p_N1__CAACTAGCAAGAGTCG-1	TNKILC	4.6759
001-011_R_COL_LP_5p_N1__CGGAGCTAGCTCCTTC-1	TNKILC	7.01117
001-011_R_COL_LP_5p_N1__TGCCCATAGAGTACCG-1	TNKILC	1.06771
001-011_R_COL_LP_5p_N1__TTTACTGGTTTGACAC-1	TNKILC	2.05559
001-011_R_COL_LP_5p_N1__TCTTCGGCACCCATTC-1	TNKILC	3.49933
001-011_R_COL_LP_5p_N1__CGGACGTCAAGCCTAT-1	TNKILC	5.11634
001-011_R_COL_LP_5p_N1__ACGGGCTGTCGCGGTT-1	TNKILC	5.33533
001-011_R_COL_LP_5p_N1__TCTCTAAGTCGGGTCT-1	TNKILC	2.30816
001-011_R_COL_LP_5p_N1__TCAATCTGTCTAGAGG-1	TNKILC	2.64259
001-011_R_COL_LP_5p_N1__CGTGAGCCAACACCCG-1	TNKILC	5.40656
001-011_R_COL_LP_5p_N1__CGTTCTGGTCTCCCTA-1	TNKILC	6.61123
001-011_R_COL_LP_5p_N1__ACAGCCGGTTCTGTTT-1	TNKILC	5.18719
001-011_R_COL_LP_5p_N1__CAGAGAGGTGTCCTCT-1	TNKILC	2.62764
001-011_R_COL_LP_5p_N1__CTCGAGGAGTGGCACA-1	TNKILC	0.668119
001-011_R_COL_LP_5p_N1__GGCCGATGTCAGATAA-1	TNKILC	10.863
001-011_R_COL_LP_5p_N1__TCTATTGTCTCCGGTT-1	TNKILC	-0.0269675
001-011_R_COL_LP_5p_N1__CGGACTGGTCCAACTA-1	TNKILC	5.83552
001-011_R_COL_LP_5p_N1__CAACCAACATGTTCCC-1	TNKILC	6.06824
001-011_R_COL_LP_5p_N1__CGTGTAATCTTTACGT-1	TNKILC	2.45232
001-011_R_COL_LP_5p_N1__AAGGCAGAGCGATAGC-1	TNKILC	4.08474
001-011_R_COL_LP_5p_N1__CACAAACAGTCTCCTC-1	TNKILC	8.67843
001-011_R_COL_LP_5p_N1__ACGCAGCGTTAAAGTG-1	TNKILC	2.2053
001-011_R_COL_LP_5p_N1__CAAGAAAAGAGTCGGT-1	TNKILC	1.79414
001-011_R_COL_LP_5p_N1__GACAGAGGTTCCAACA-1	TNKILC	2.95234
001-011_R_COL_LP_5p_N1__TTCTACATCGGCCGAT-1	TNKILC	1.24851
001-011_R_COL_LP_5p_N1__ACTGATGCAAAGGCGT-1	TNKILC	5.73936
001-011_R_COL_LP_5p_N1__AGGGATGTCTCTTATG-1	TNKILC	2.85115
001-011_R_COL_LP_5p_N1__TGCCAAAAGGTTACCT-1	TNKILC	1.77553
001-011_R_COL_LP_5p_N1__CTTTGCGGTTCCGTCT-1	TNKILC	11.6045
001-011_R_COL_LP_5p_N1__TTTGCGCGTCACAAGG-1	TNKILC	2.53807
001-011_R_COL_LP_5p_N1__CACATAGGTCTCATCC-1	TNKILC	2.0145
001-011_R_COL_LP_5p_N1__ATCACGATCAGTGTTG-1	TNKILC	3.51537
001-011_R_COL_LP_5p_N1__GGCCGATGTTGCGCAC-1	TNKILC	7.42622
001-011_R_COL_LP_5p_N1__GACACGCGTTGTCGCG-1	TNKILC	1.68135
001-011_R_COL_LP_5p_N1__GGACAAGCATTCCTCG-1	TNKILC	4.10909
001-011_R_COL_LP_5p_N1__GTACGTAGTATCGCAT-1	TNKILC	2.3823
001-011_R_COL_LP_5p_N1__TGCGGGTAGAGCTGCA-1	TNKILC	3.38283
001-011_R_COL_LP_5p_N1__TGGTTAGTCTCCTATA-1	TNKILC	2.5107
001-011_R_COL_LP_5p_N1__GGGAATGGTGTGTGCC-1	TNKILC	-0.274133
001-011_R_COL_LP_5p_N1__CAGAGAGGTTTAGCTG-1	TNKILC	2.93941
001-011_R_COL_LP_5p_N1__CGAACATCATCGTCGG-1	TNKILC	5.04117
001-011_R_COL_LP_5p_N1__TACGGATCACGGCTAC-1	TNKILC	1.59985
001-011_R_COL_LP_5p_N1__ACGTCAAGTTGTGGAG-1	TNKILC	5.21923
001-011_R_COL_LP_5p_N1__ACCCACTAGCGTGAGT-1	TNKILC	6.27196
001-011_R_COL_LP_5p_N1__TTCCCAGCATAGACTC-1	TNKILC	3.7627
001-011_R_COL_LP_5p_N1__ATCATGGGTCAGAATA-1	TNKILC	2.44068
001-011_R_COL_LP_5p_N1__AGGGAGTTCAGCAACT-1	TNKILC	1.10353
001-011_R_COL_LP_5p_N1__CAAGTTGGTCAACTGT-1	TNKILC	4.83886
001-011_R_COL_LP_5p_N1__TAGACCACAGTTCCCT-1	TNKILC	1.13903
001-011_R_COL_LP_5p_N1__TTGTAGGGTGTGTGCC-1	TNKILC	5.76197
001-011_R_COL_LP_5p_N1__TTAGGCACATCGACGC-1	TNKILC	0.932817
001-011_R_COL_LP_5p_N1__GCACATAGTCGAACAG-1	TNKILC	0.546311
001-011_R_COL_LP_5p_N1__TACTCATTCCTGTACC-1	TNKILC	11.1813
001-011_R_COL_LP_5p_N1__TAGAGCTGTTATCACG-1	TNKILC	2.40193
001-011_R_COL_LP_5p_N1__ACAGCTAAGCGTCTAT-1	TNKILC	1.71783
001-011_R_COL_LP_5p_N1__CACAGGCCATACTACG-1	TNKILC	9.11022
001-011_R_COL_LP_5p_N1__AGCTCTCTCGTCGTTC-1	TNKILC	3.18792
001-011_R_COL_LP_5p_N1__GTTCGGGAGTTAGGTA-1	TNKILC	2.76406
001-011_R_COL_LP_5p_N1__GCACATACATTCACTT-1	TNKILC	5.26025
001-011_R_COL_LP_5p_N1__AACTCTTGTGGGTCAA-1	TNKILC	2.75628
001-011_R_COL_LP_5p_N1__CGGTTAAGTGTTAAGA-1	TNKILC	4.94992
001-011_R_COL_LP_5p_N1__AACTCCCGTCAGCTAT-1	TNKILC	1.83507
001-011_R_COL_LP_5p_N1__AATCGGTTCTCAAGTG-1	TNKILC	2.68353
001-011_R_COL_LP_5p_N1__CACACCTTCCCATTAT-1	TNKILC	7.14068
001-011_R_COL_LP_5p_N1__TGTGTTTAGGCTCTTA-1	TNKILC	4.16165
001-011_R_COL_LP_5p_N1__AAATGCCGTTGTACAC-1	TNKILC	3.65445
001-011_R_COL_LP_5p_N1__GAACATCTCACCTCGT-1	TNKILC	4.79317
001-011_R_COL_LP_5p_N1__TGTTCCGCAGTCAGCC-1	TNKILC	3.21331
001-011_R_COL_LP_5p_N1__CCTTACGGTAGGAGTC-1	TNKILC	4.69971
001-011_R_COL_LP_5p_N1__TGCACCTGTGCGATAG-1	TNKILC	7.05395
001-011_R_COL_LP_5p_N1__AACTCAGAGTGAAGAG-1	TNKILC	0.982981
001-011_R_COL_LP_5p_N1__GCTCCTATCTTGTTTG-1	TNKILC	3.50622
001-011_R_COL_LP_5p_N1__GGTGCGTGTTCAGACT-1	TNKILC	1.44744
001-011_R_COL_LP_5p_N1__GTCATTTCACTAGTAC-1	TNKILC	3.39911
001-011_R_COL_LP_5p_N1__CAACCAAGTAGAGTGC-1	TNKILC	-0.184632
001-011_R_COL_LP_5p_N1__TGCTACCTCCTTGGTC-1	TNKILC	0.897279
001-011_R_COL_LP_5p_N1__GAGTCCGCACAGCCCA-1	TNKILC	0.722194
001-011_R_COL_LP_5p_N1__CCGTTCAGTTCGAATC-1	TNKILC	1.40488
001-011_R_COL_LP_5p_N1__GTCGGGTGTATAGGGC-1	TNKILC	4.30474
001-011_R_COL_LP_5p_N1__TCAGCAAAGCGCCTCA-1	TNKILC	2.36902
001-011_R_COL_LP_5p_N1__ACAGCTAGTTAAAGTG-1	TNKILC	4.7394
001-011_R_COL_LP_5p_N1__GAAACTCCAGGCTCAC-1	TNKILC	3.54373
001-011_R_COL_LP_5p_N1__CACAGTAAGATCGGGT-1	TNKILC	1.02801
001-011_R_COL_LP_5p_N1__ATGAGGGTCAGCTCTC-1	TNKILC	1.90366
001-011_R_COL_LP_5p_N1__GCACTCTCATAAAGGT-1	TNKILC	1.23165
001-011_R_COL_LP_5p_N1__ACTATCTCATCCTAGA-1	TNKILC	3.40813
001-011_R_COL_LP_5p_N1__GGTATTGTCGTACGGC-1	TNKILC	4.01663
001-011_R_COL_LP_5p_N1__GTCACGGGTAGGCATG-1	TNKILC	0.485256
001-011_R_COL_LP_5p_N1__GTCGTAAGTGTCTGAT-1	TNKILC	4.96274
001-011_R_COL_LP_5p_N1__ACACTGAAGTGTACTC-1	TNKILC	0.407784
001-011_R_COL_LP_5p_N1__ACAGCCGAGCGTGTCC-1	TNKILC	4.11217
001-011_R_COL_LP_5p_N1__CTCTGGTCATTCCTCG-1	TNKILC	-0.0497496
001-011_R_COL_LP_5p_N1__GCGAGAAGTGTGCCTG-1	TNKILC	1.51734
001-011_R_COL_LP_5p_N1__TTGCGTCTCGGCTTGG-1	TNKILC	1.8677
001-011_R_COL_LP_5p_N1__CGCTATCGTACCGAGA-1	TNKILC	0.457959
001-011_R_COL_LP_5p_N1__GTAGGCCTCAGCGACC-1	TNKILC	4.79888
001-011_R_COL_LP_5p_N1__ATCTACTTCACTCCTG-1	TNKILC	2.89233
001-011_R_COL_LP_5p_N1__CTCGGGATCGTGGGAA-1	TNKILC	4.44231
001-011_R_COL_LP_5p_N1__GTCAAGTAGAAGAAGC-1	TNKILC	2.34502
001-011_R_COL_LP_5p_N1__AAATGCCGTTGGGACA-1	TNKILC	2.51353
001-011_R_COL_LP_5p_N1__CCAATCCCATCACGAT-1	TNKILC	4.02757
001-011_R_COL_LP_5p_N1__ATCCACCGTGGTCCGT-1	TNKILC	0.173873
001-011_R_COL_LP_5p_N1__TGGCGCATCTGGTTCC-1	TNKILC	1.91573
001-011_R_COL_LP_5p_N1__GCGCAGTCATGTCTCC-1	TNKILC	2.54281
001-011_R_COL_LP_5p_N1__AGCGTATAGGCCATAG-1	TNKILC	0.679113
001-011_R_COL_LP_5p_N1__CGGAGCTGTTGTGGAG-1	TNKILC	4.84652
001-011_R_COL_LP_5p_N1__AGGGATGTCGACAGCC-1	TNKILC	3.85438
001-011_R_COL_LP_5p_N1__GCTGCAGTCTATCCCG-1	TNKILC	1.42584
001-011_R_COL_LP_5p_N1__GCTTGAAAGTTAGGTA-1	TNKILC	3.73022
001-011_R_COL_LP_5p_N1__CGCTATCCAGCTCCGA-1	TNKILC	0.0848629
001-011_R_COL_LP_5p_N1__TTAGGACGTTAAAGTG-1	TNKILC	3.43594
001-011_R_COL_LP_5p_N1__CGTGTAATCAGCCTAA-1	TNKILC	3.53368
001-011_R_COL_LP_5p_N1__AGATCTGCAGTAACGG-1	TNKILC	2.04824
001-011_R_COL_LP_5p_N1__GGACGTCGTGGTGTAG-1	TNKILC	1.62542
001-011_R_COL_LP_5p_N1__CAGTAACTCATAGCAC-1	TNKILC	5.56113
001-011_R_COL_LP_5p_N1__TGCCCATAGCGCCTCA-1	TNKILC	3.1559
001-011_R_COL_LP_5p_N1__GATCGCGTCGGAGGTA-1	TNKILC	0.548402
001-011_R_COL_LP_5p_N1__AACTGGTCATTGCGGC-1	TNKILC	2.75717
001-011_R_COL_LP_5p_N1__TTCGAAGGTCTCTTTA-1	TNKILC	5.86834
001-011_R_COL_LP_5p_N1__CGGAGTCAGAATTGTG-1	TNKILC	4.42135
001-011_R_COL_LP_5p_N1__ACTGAACTCTTACCGC-1	TNKILC	2.01011
001-011_R_COL_LP_5p_N1__CTTTGCGTCGCTTGTC-1	TNKILC	2.23685
001-011_R_COL_LP_5p_N1__CTGCGGACATCTACGA-1	TNKILC	2.46924
001-011_R_COL_LP_5p_N1__GTAACGTCATCTACGA-1	TNKILC	2.09363
001-011_R_COL_LP_5p_N1__TGCACCTAGTTACGGG-1	TNKILC	5.95659
001-011_R_COL_LP_5p_N1__GACGTTACAAGAAGAG-1	TNKILC	0.594196
001-011_R_COL_LP_5p_N1__GCGCAGTAGGCTCATT-1	TNKILC	2.04368
001-011_R_COL_LP_5p_N1__GTTAAGCTCTATCGCC-1	TNKILC	1.09872
001-011_R_COL_LP_5p_N1__TTATGCTCAGATCTGT-1	TNKILC	2.70052
001-011_R_COL_LP_5p_N1__GGTGCGTTCGCGTTTC-1	TNKILC	7.76797
001-011_R_COL_LP_5p_N1__CAGCCGAAGCTAGTCT-1	TNKILC	2.32083
001-011_R_COL_LP_5p_N1__GGTGAAGAGGTGTGGT-1	TNKILC	0.103704
001-011_R_COL_LP_5p_N1__TTCTCCTAGTATGACA-1	TNKILC	1.84214
001-011_R_COL_LP_5p_N1__CATCGGGCATCGGAAG-1	TNKILC	5.65485
001-011_R_COL_LP_5p_N1__ATCGAGTGTAGCCTAT-1	TNKILC	2.93478
001-011_R_COL_LP_5p_N1__GCATGATTCCTAGGGC-1	TNKILC	5.37164
001-011_R_COL_LP_5p_N1__ACACCGGGTGCACCAC-1	TNKILC	1.07225
001-011_R_COL_LP_5p_N1__ACGAGGAAGATGCCAG-1	TNKILC	4.18893
001-011_R_COL_LP_5p_N1__CCACTACCAGTCTTCC-1	TNKILC	7.31162
001-011_R_COL_LP_5p_N1__GGGAATGCACGGTGTC-1	TNKILC	5.60922
001-011_R_COL_LP_5p_N1__AGAGCGAGTATAGGGC-1	TNKILC	1.82665
001-011_R_COL_LP_5p_N1__GACTACACAGGGAGAG-1	TNKILC	3.16183
001-011_R_COL_LP_5p_N1__AGAGCGAGTGAACCTT-1	TNKILC	1.93089
001-011_R_COL_LP_5p_N1__CCTCAGTAGTGATCGG-1	TNKILC	2.25696
001-011_R_COL_LP_5p_N1__TTTACTGCACGGCTAC-1	TNKILC	3.22443
001-011_R_COL_LP_5p_N1__CTAGTGAGTCTCATCC-1	TNKILC	1.17717
001-011_R_COL_LP_5p_N1__CGTAGCGCACCCTATC-1	TNKILC	4.80402
001-011_R_COL_LP_5p_N1__TAAGCGTTCCACTCCA-1	TNKILC	4.93842
001-011_R_COL_LP_5p_N1__CCACGGACACCCATTC-1	TNKILC	3.57339
001-011_R_COL_LP_5p_N1__CGTGTAAAGTTAAGTG-1	TNKILC	4.30172
001-011_R_COL_LP_5p_N1__GGTGAAGTCGTTACGA-1	TNKILC	1.29966
001-011_R_COL_LP_5p_N1__TTCCCAGAGAATTCCC-1	TNKILC	4.16926
001-011_R_COL_LP_5p_N1__GTAGGCCCACGAGAGT-1	TNKILC	2.53226
001-011_R_COL_LP_5p_N1__TCCCGATCATGGGACA-1	TNKILC	3.88395
001-011_R_COL_LP_5p_N1__AACGTTGTCCCATTTA-1	TNKILC	0.487929
001-011_R_COL_LP_5p_N1__CCCAGTTGTCATATGC-1	TNKILC	3.0079
001-011_R_COL_LP_5p_N1__CTAGCCTGTAAGTTCC-1	TNKILC	1.57201
001-011_R_COL_LP_5p_N1__CTACCCAGTGACTACT-1	TNKILC	6.27528
001-011_R_COL_LP_5p_N1__TGAAAGATCGTCCGTT-1	TNKILC	2.1783
001-011_R_COL_LP_5p_N1__GGGATGAGTCAGTGGA-1	TNKILC	0.918685
001-011_R_COL_LP_5p_N1__TAAGAGATCGGTGTTA-1	TNKILC	4.83044
001-011_R_COL_LP_5p_N1__AGTGAGGTCTCCTATA-1	TNKILC	1.42662
001-011_R_COL_LP_5p_N1__CAGTAACGTGACAAAT-1	TNKILC	1.13264
001-011_R_COL_LP_5p_N1__GCATGCGCAATCGGTT-1	TNKILC	3.83468
001-011_R_COL_LP_5p_N1__CGTAGGCCATTGGCGC-1	TNKILC	1.00509
001-011_R_COL_LP_5p_N1__GTGGGTCGTAGCCTCG-1	TNKILC	4.9153
001-011_R_COL_LP_5p_N1__GAAGCAGAGTCGAGTG-1	TNKILC	0.958048
001-011_R_COL_LP_5p_N1__TCGCGTTGTTGACGTT-1	TNKILC	6.9575
001-011_R_COL_LP_5p_N1__ACTTTCACATAACCTG-1	TNKILC	4.01552
001-011_R_COL_LP_5p_N1__CTGGTCTGTAGCGTAG-1	TNKILC	5.56781
001-011_R_COL_LP_5p_N1__TATCAGGGTACACCGC-1	TNKILC	3.1341
001-011_R_COL_LP_5p_N1__AGCATACGTTCGGGCT-1	TNKILC	4.76933
001-011_R_COL_LP_5p_N1__TGAGCCGGTCTAGTGT-1	TNKILC	1.76499
001-011_R_COL_LP_5p_N1__ATCGAGTTCTACTTAC-1	TNKILC	7.24045
001-011_R_COL_LP_5p_N1__CATTCGCCATTGCGGC-1	TNKILC	1.98499
001-011_R_COL_LP_5p_N1__GTCCTCACAATGGAAT-1	TNKILC	2.97635
001-011_R_COL_LP_5p_N1__GTGTGCGCATACTACG-1	TNKILC	0.744954
001-011_R_COL_LP_5p_N1__AGGGTGATCAGTTAGC-1	TNKILC	2.32371
001-011_R_COL_LP_5p_N1__CACAAACCAGTATCTG-1	TNKILC	2.29327
001-011_R_COL_LP_5p_N1__AAAGATGAGCTGTCTA-1	TNKILC	2.74021
001-011_R_COL_LP_5p_N1__GGCTGGTGTAATAGCA-1	TNKILC	4.19947
001-011_R_COL_LP_5p_N1__TGGTTAGGTAATTGGA-1	TNKILC	4.50919
001-011_R_COL_LP_5p_N1__GGGAATGGTAAGTAGT-1	TNKILC	1.92657
001-011_R_COL_LP_5p_N1__CTAATGGGTTCGAATC-1	TNKILC	2.43146
001-011_R_COL_LP_5p_N1__AGGGATGTCGGCCGAT-1	TNKILC	1.83216
001-011_R_COL_LP_5p_N1__AACTCAGCACAGCGTC-1	TNKILC	3.65249
001-011_R_COL_LP_5p_N1__AGTCTTTGTTCACGGC-1	TNKILC	1.13912
001-011_R_COL_LP_5p_N1__TACGGGCTCCCTTGCA-1	TNKILC	3.9579
001-011_R_COL_LP_5p_N1__ATGTGTGGTAGCTCCG-1	TNKILC	1.51042
001-011_R_COL_LP_5p_N1__GGCGACTGTTAAAGAC-1	TNKILC	3.60298
001-011_R_COL_LP_5p_N1__AGCAGCCGTAAGTTCC-1	TNKILC	6.08818
001-011_R_COL_LP_5p_N1__AGGCCGTTCCACGTTC-1	TNKILC	5.72461
001-011_R_COL_LP_5p_N1__GTCACGGAGACATAAC-1	TNKILC	5.07532
001-011_R_COL_LP_5p_N1__CCTCTGAAGGGAACGG-1	TNKILC	3.69828
001-011_R_COL_LP_5p_N1__CTGAAACTCCCATTAT-1	TNKILC	5.73036
001-011_R_COL_LP_5p_N1__GGCGTGTCATGCAATC-1	TNKILC	2.9768
001-011_R_COL_LP_5p_N1__CGAGCACGTCGACTGC-1	TNKILC	1.12721
001-011_R_COL_LP_5p_N1__ACACCGGGTCAATGTC-1	TNKILC	1.37913
001-011_R_COL_LP_5p_N1__TATGCCCCACTAAGTC-1	TNKILC	0.271093
001-011_R_COL_LP_5p_N1__TGGCCAGTCGTAGGTT-1	TNKILC	1.19621
001-011_R_COL_LP_5p_N1__TTTACTGGTAGAGTGC-1	TNKILC	2.56752
001-011_R_COL_LP_5p_N1__TCGGTAAGTAGCTCCG-1	TNKILC	-0.102634
001-011_R_COL_LP_5p_N1__TTGAACGTCTCCCTGA-1	TNKILC	2.09543
001-011_R_COL_LP_5p_N1__GCGCGATAGCGATAGC-1	TNKILC	3.75638
001-011_R_COL_LP_5p_N1__GTACTCCGTGAGTGAC-1	TNKILC	3.54124
001-011_R_COL_LP_5p_N1__ACAGCTATCCGCTGTT-1	TNKILC	2.74517
001-011_R_COL_LP_5p_N1__TACTTACAGTACGCCC-1	TNKILC	1.39781
001-011_R_COL_LP_5p_N1__ACTGCTCGTCGCCATG-1	TNKILC	0.278186
001-011_R_COL_LP_5p_N1__GAGTCCGCATGGTTGT-1	TNKILC	1.82622
001-011_R_COL_LP_5p_N1__ACGAGGATCGGTCCGA-1	TNKILC	2.80401
001-011_R_COL_LP_5p_N1__GCATGCGGTAAATGTG-1	TNKILC	1.56265
001-011_R_COL_LP_5p_N1__TGACTAGCATACTACG-1	TNKILC	7.73541
001-011_R_COL_LP_5p_N1__TAAGCGTAGCTACCGC-1	TNKILC	1.24449
001-011_R_COL_LP_5p_N1__CTTAGGAAGTCTCGGC-1	TNKILC	-0.818882
001-011_R_COL_LP_5p_N1__GCACATAGTAGCTTGT-1	TNKILC	1.0661
001-011_R_COL_LP_5p_N1__GCTGCGAGTCATCGGC-1	TNKILC	1.28683
001-011_R_COL_LP_5p_N1__ATGGGAGAGGCGTACA-1	TNKILC	1.5732
001-011_R_COL_LP_5p_N1__TGCGGGTCAGATCGGA-1	TNKILC	7.0909
001-011_R_COL_LP_5p_N1__AGAGTGGTCCTGCAGG-1	TNKILC	1.42172
001-011_R_COL_LP_5p_N1__CGGACGTCATGGTTGT-1	TNKILC	2.07886
001-011_R_COL_LP_5p_N1__CCGTGGACAGGAATCG-1	TNKILC	1.76688
001-011_R_COL_LP_5p_N1__TAGCCGGCATCAGTAC-1	TNKILC	4.41776
001-011_R_COL_LP_5p_N1__AAACGGGGTAGCTCCG-1	TNKILC	3.24104
001-011_R_COL_LP_5p_N1__CCTATTACACCCTATC-1	TNKILC	2.09938
001-011_R_COL_LP_5p_N1__AAGGAGCGTTGGAGGT-1	TNKILC	4.64525
001-011_R_COL_LP_5p_N1__CTGCGGAGTCTAGCGC-1	TNKILC	1.48279
001-011_R_COL_LP_5p_N1__CGGGTCAGTGAGTATA-1	TNKILC	2.37294
001-011_R_COL_LP_5p_N1__GTTTCTACATATACGC-1	TNKILC	8.77806
001-011_R_COL_LP_5p_N1__TGACTTTGTCTCCATC-1	TNKILC	2.68022
001-011_R_COL_LP_5p_N1__GCTGGGTCATCTCCCA-1	TNKILC	4.05083
001-011_R_COL_LP_5p_N1__ATTGGTGTCGAATGCT-1	TNKILC	1.81245
001-011_R_COL_LP_5p_N1__GATCTAGAGTAGGTGC-1	TNKILC	2.81011
001-011_R_COL_LP_5p_N1__ACGATACGTGTTAAGA-1	TNKILC	4.56964
001-011_R_COL_LP_5p_N1__ACTATCTAGCACCGCT-1	TNKILC	1.20463
001-011_R_COL_LP_5p_N1__GATTCAGAGTGGACGT-1	TNKILC	3.00746
001-011_R_COL_LP_5p_N1__CGTAGCGAGTCGATAA-1	TNKILC	3.57383
001-011_R_COL_LP_5p_N1__CGAGAAGAGAGGTTGC-1	TNKILC	4.7465
001-011_R_COL_LP_5p_N1__ACCCACTGTTCTCATT-1	TNKILC	6.16269
001-011_R_COL_LP_5p_N1__CATGCCTTCCAGTAGT-1	TNKILC	4.68888
001-011_R_COL_LP_5p_N1__ATTGGTGAGGGTCTCC-1	TNKILC	3.55663
001-011_R_COL_LP_5p_N1__GCTTCCACACGGACAA-1	TNKILC	4.59165
001-011_R_COL_LP_5p_N1__CGCTGGAAGAGTTGGC-1	TNKILC	0.100297
001-011_R_COL_LP_5p_N1__CTCACACTCCGATATG-1	TNKILC	4.93297
001-011_R_COL_LP_5p_N1__TACACGATCGACAGCC-1	TNKILC	2.98214
001-011_R_COL_LP_5p_N1__CATCCACGTCCAGTTA-1	TNKILC	2.06018
001-011_R_COL_LP_5p_N1__AGCTTGAGTTGTTTGG-1	TNKILC	2.49607
001-011_R_COL_LP_5p_N1__ATCTGCCTCTTCCTTC-1	TNKILC	4.32317
001-011_R_COL_LP_5p_N1__GGACGTCGTTCGCGAC-1	TNKILC	2.47017
001-011_R_COL_LP_5p_N1__GACTACAAGTTCGCGC-1	TNKILC	5.22842
001-011_R_COL_LP_5p_N1__GCAGCCAGTCGGATCC-1	TNKILC	2.00538
001-011_R_COL_LP_5p_N1__GGACGTCCACAGGTTT-1	TNKILC	0.909401
001-011_R_COL_LP_5p_N1__TAAGCGTAGTACACCT-1	TNKILC	2.24638
001-011_R_COL_LP_5p_N1__CGTGTAAAGCGATAGC-1	TNKILC	6.3557
001-011_R_COL_LP_5p_N1__CGTTCTGGTCTGCGGT-1	TNKILC	0.00272958
001-011_R_COL_LP_5p_N1__TGGGAAGCAACGATGG-1	TNKILC	7.51377
001-011_R_COL_LP_5p_N1__GGTGAAGGTTATGCGT-1	TNKILC	1.88842
001-011_R_COL_LP_5p_N1__TGGCCAGTCAAACGGG-1	TNKILC	0.169239
001-011_R_COL_LP_5p_N1__GCTGGGTGTGCCTGTG-1	TNKILC	-0.134843
001-011_R_COL_LP_5p_N1__GTTCGGGAGATGTGGC-1	TNKILC	2.38698
001-011_R_COL_LP_5p_N1__TCTGGAAAGAGTCGGT-1	TNKILC	6.46774
001-011_R_COL_LP_5p_N1__ACGCAGCGTTGCGTTA-1	TNKILC	2.50434
001-011_R_COL_LP_5p_N1__TTGCCGTGTCGGGTCT-1	TNKILC	2.1064
001-011_R_COL_LP_5p_N1__GACACGCCACAGCGTC-1	TNKILC	7.23183
001-011_R_COL_LP_5p_N1__CACACTCGTTCGGGCT-1	TNKILC	1.67189
001-011_R_COL_LP_5p_N1__GATTCAGAGCTTCGCG-1	TNKILC	5.27804
001-011_R_COL_LP_5p_N1__CATATGGCAACTGGCC-1	TNKILC	2.66402
001-011_R_COL_LP_5p_N1__TGGGAAGGTCCGACGT-1	TNKILC	1.85761
001-011_R_COL_LP_5p_N1__AGTCTTTAGGTCGGAT-1	TNKILC	6.18536
001-011_R_COL_LP_5p_N1__AACTCAGTCGCGCCAA-1	TNKILC	3.00662
001-011_R_COL_LP_5p_N1__TGTCCCATCTATCCCG-1	TNKILC	2.25224
001-011_R_COL_LP_5p_N1__CACACAACATGCATGT-1	TNKILC	2.52856
001-011_R_COL_LP_5p_N1__TAGTTGGAGTTTGCGT-1	TNKILC	2.04001
001-011_R_COL_LP_5p_N1__TTGGAACTCGAATGCT-1	TNKILC	7.23803
001-011_R_COL_LP_5p_N1__CGATGGCGTTATGTGC-1	TNKILC	2.15977
001-011_R_COL_LP_5p_N1__TCCCGATGTGTTCTTT-1	TNKILC	5.02485
001-011_R_COL_LP_5p_N1__GGATGTTTCATGTCTT-1	TNKILC	4.98146
001-011_R_COL_LP_5p_N1__GTTCATTGTTGTACAC-1	TNKILC	1.07505
001-011_R_COL_LP_5p_N1__GGCGTGTTCTCTTATG-1	TNKILC	3.66152
001-011_R_COL_LP_5p_N1__CGTGTAACACAGTCGC-1	TNKILC	4.25254
001-011_R_COL_LP_5p_N1__CCCAATCCACATAACC-1	TNKILC	2.13261
001-011_R_COL_LP_5p_N1__GCGCAGTTCCAGAGGA-1	TNKILC	7.10915
001-011_R_COL_LP_5p_N1__TCTTTCCAGCTAGTCT-1	TNKILC	0.816503
001-011_R_COL_LP_5p_N1__TTTATGCGTGCACGAA-1	TNKILC	1.69114
001-011_R_COL_LP_5p_N1__TCTTCGGAGGACGAAA-1	TNKILC	1.58246
001-011_R_COL_LP_5p_N1__ACTGCTCCACCGTTGG-1	TNKILC	5.96469
001-011_R_COL_LP_5p_N1__CTGCTGTGTAAGTTCC-1	TNKILC	0.625687
001-011_R_COL_LP_5p_N1__CAAGAAAAGCTAGCCC-1	TNKILC	2.89997
001-011_R_COL_LP_5p_N1__GTATCTTGTATCGCAT-1	TNKILC	3.02263
001-011_R_COL_LP_5p_N1__TCATTACCAGGTCGTC-1	TNKILC	6.28896
001-011_R_COL_LP_5p_N1__AGAGCGAGTAGGCTGA-1	TNKILC	4.23212
001-011_R_COL_LP_5p_N1__CTCATTACAACACCTA-1	TNKILC	3.08678
001-011_R_COL_LP_5p_N1__GACGCGTCAATTCCTT-1	TNKILC	4.1857
001-011_R_COL_LP_5p_N1__GAAATGACATAGAAAC-1	TNKILC	4.79315
001-011_R_COL_LP_5p_N1__CCATGTCAGAAGATTC-1	TNKILC	0.832817
001-011_R_COL_LP_5p_N1__GCCTCTAAGTGTGGCA-1	TNKILC	1.44279
001-011_R_COL_LP_5p_N1__CAAGAAACACCTATCC-1	TNKILC	4.43836
001-011_R_COL_LP_5p_N1__CCGGGATAGCGGCTTC-1	TNKILC	3.61015
001-011_R_COL_LP_5p_N1__CTGAAACCAAGCCATT-1	TNKILC	3.05796
001-011_R_COL_LP_5p_N1__AAGTCTGGTGTTGAGG-1	TNKILC	0.135242
001-011_R_COL_LP_5p_N1__CTTACCGGTCGCGGTT-1	TNKILC	2.08907
001-011_R_COL_LP_5p_N1__CGGAGCTGTCGAGTTT-1	TNKILC	4.50952
001-011_R_COL_LP_5p_N1__TAAGCGTCAGCGTTCG-1	TNKILC	1.5378
001-011_R_COL_LP_5p_N1__CCCAGTTAGTAGTGCG-1	TNKILC	4.34449
001-011_R_COL_LP_5p_N1__GGTGTTACACTCAGGC-1	TNKILC	2.26755
001-011_R_COL_LP_5p_N1__GTCGGGTAGAGTAAGG-1	TNKILC	5.22459
001-011_R_COL_LP_5p_N1__AGTGTCAGTCGGGTCT-1	TNKILC	2.37339
001-011_R_COL_LP_5p_N1__TGGGAAGCAGCGTTCG-1	TNKILC	5.5382
001-011_R_COL_LP_5p_N1__GCATGTAGTTAAAGTG-1	TNKILC	0.874411
001-011_R_COL_LP_5p_N1__AAGGAGCCATCGACGC-1	TNKILC	1.99084
001-011_R_COL_LP_5p_N1__AGAGCGATCCAACCAA-1	TNKILC	6.35348
001-011_R_COL_LP_5p_N1__CATATGGGTCTTCGTC-1	TNKILC	0.169795
001-011_R_COL_LP_5p_N1__TAAGAGAAGCATCATC-1	TNKILC	4.45373
001-011_R_COL_LP_5p_N1__GGGTCTGGTCTAGTGT-1	TNKILC	3.40112
001-011_R_COL_LP_5p_N1__TTTATGCGTTGCGCAC-1	TNKILC	7.76867
001-011_R_COL_LP_5p_N1__GTATCTTTCTTGAGGT-1	TNKILC	4.2894
001-011_R_COL_LP_5p_N1__GATCTAGTCCAACCAA-1	TNKILC	2.71059
001-011_R_COL_LP_5p_N1__GATCGCGGTTGAGGTG-1	TNKILC	-0.106354
001-011_R_COL_LP_5p_N1__AGGGAGTGTTCCATGA-1	TNKILC	3.57334
001-011_R_COL_LP_5p_N1__GCTGCAGAGTGCCAGA-1	TNKILC	5.94339
001-011_R_COL_LP_5p_N1__GCGCCAACATTAACCG-1	TNKILC	4.00305
001-011_R_COL_LP_5p_N1__TACCTATAGTTGTAGA-1	TNKILC	4.41604
001-011_R_COL_LP_5p_N1__GTTCTCGAGGTCGGAT-1	TNKILC	4.01645
001-011_R_COL_LP_5p_N1__CTTAACTGTCATTAGC-1	TNKILC	1.31904
001-011_R_COL_LP_5p_N1__GGGATGAGTCTCTCTG-1	TNKILC	2.46582
001-011_R_COL_LP_5p_N1__TGGTTCCGTTGATTGC-1	TNKILC	-0.0845171
001-011_R_COL_LP_5p_N1__AGTGAGGTCGGAAACG-1	TNKILC	3.57629
001-011_R_COL_LP_5p_N1__TGCGTGGTCCCATTTA-1	TNKILC	2.42792
001-011_R_COL_LP_5p_N1__CAGCCGAGTGCTAGCC-1	TNKILC	2.41946
001-011_R_COL_LP_5p_N1__CGAGCCACATATGCTG-1	TNKILC	3.54717
001-011_R_COL_LP_5p_N1__GACGCGTCATCCTTGC-1	TNKILC	6.56421
001-011_R_COL_LP_5p_N1__CCGGTAGTCTAGAGTC-1	TNKILC	2.33031
001-011_R_COL_LP_5p_N1__GATGAAACATGGTTGT-1	TNKILC	3.07634
001-011_R_COL_LP_5p_N1__TATCTCAGTTATGCGT-1	TNKILC	1.73004
001-011_R_COL_LP_5p_N1__GGAATAAGTCCATCCT-1	TNKILC	3.59819
001-011_R_COL_LP_5p_N1__TGAGAGGGTATTCTCT-1	TNKILC	2.64423
001-011_R_COL_LP_5p_N1__GCGCAACCACTATCTT-1	TNKILC	4.75332
001-011_R_COL_LP_5p_N1__GATTCAGGTACGCTGC-1	TNKILC	-0.03975
001-011_R_COL_LP_5p_N1__CGTGTAAGTCTCTTTA-1	TNKILC	1.05202
001-011_R_COL_LP_5p_N1__CCCAATCGTTGGTAAA-1	TNKILC	4.81584
001-011_R_COL_LP_5p_N1__GAACCTAGTAAGTGGC-1	TNKILC	1.81006
001-011_R_COL_LP_5p_N1__TGAGGGAGTTGATTCG-1	TNKILC	2.59412
001-011_R_COL_LP_5p_N1__AGCGTATTCCAAGCCG-1	TNKILC	5.50049
001-011_R_COL_LP_5p_N1__TTAACTCCACTAGTAC-1	TNKILC	2.3109
001-011_R_COL_LP_5p_N1__CCATTCGTCGAATGCT-1	TNKILC	5.29774
001-011_R_COL_LP_5p_N1__GAATAAGGTAATCGTC-1	TNKILC	0.0585961
001-011_R_COL_LP_5p_N1__CTTAACTTCGGTCCGA-1	TNKILC	1.10419
001-011_R_COL_LP_5p_N1__CAGCGACGTCCATCCT-1	TNKILC	2.88615
001-011_R_COL_LP_5p_N1__CGTCACTGTTGGTTTG-1	TNKILC	2.0941
001-011_R_COL_LP_5p_N1__GCATGTAAGAGCCCAA-1	TNKILC	5.11608
001-011_R_COL_LP_5p_N1__CGAGAAGTCGGAAATA-1	TNKILC	5.57796
001-011_R_COL_LP_5p_N1__ACCTTTACACGAAATA-1	TNKILC	5.44028
001-011_R_COL_LP_5p_N1__TTCGGTCCATCTCCCA-1	TNKILC	5.54703
001-011_R_COL_LP_5p_N1__TGGGCGTTCGTCCGTT-1	TNKILC	6.38275
001-011_R_COL_LP_5p_N1__CAAGAAAGTTCAGTAC-1	TNKILC	1.49214
001-011_R_COL_LP_5p_N1__AACTGGTGTCTGCAAT-1	TNKILC	3.21397
001-011_R_COL_LP_5p_N1__AGTAGTCCATGTTCCC-1	TNKILC	3.74927
001-011_R_COL_LP_5p_N1__GTTCGGGAGATCCTGT-1	TNKILC	1.95966
001-011_R_COL_LP_5p_N1__GTGAAGGGTTGAGTTC-1	TNKILC	4.37491
001-011_R_COL_LP_5p_N1__AGAGCGAAGTGTACCT-1	TNKILC	0.999255
001-011_R_COL_LP_5p_N1__TTCCCAGTCCAGAAGG-1	TNKILC	3.21337
001-011_R_COL_LP_5p_N1__GGTGAAGAGTGGAGTC-1	TNKILC	1.68387
001-011_R_COL_LP_5p_N1__GCGGGTTGTAATTGGA-1	TNKILC	1.60044
001-011_R_COL_LP_5p_N1__GCTGGGTGTATGGTTC-1	TNKILC	3.26845
001-011_R_COL_LP_5p_N1__GACCTGGGTTGTACAC-1	TNKILC	3.11773
001-011_R_COL_LP_5p_N1__CATGCCTCATAAAGGT-1	TNKILC	3.97395
001-011_R_COL_LP_5p_N1__CAGTAACAGACAGACC-1	TNKILC	2.24953
001-011_R_COL_LP_5p_N1__AGACGTTGTCATTAGC-1	TNKILC	1.77967
001-011_R_COL_LP_5p_N1__GCTCTGTGTGGTTTCA-1	TNKILC	1.40092
001-011_R_COL_LP_5p_N1__CGACTTCGTCGAAAGC-1	TNKILC	3.69604
001-011_R_COL_LP_5p_N1__CACATTTAGCTAACAA-1	TNKILC	6.67372
001-011_R_COL_LP_5p_N1__CGCTATCGTCTGGTCG-1	TNKILC	4.26729
001-011_R_COL_LP_5p_N1__ACGGGTCGTCGGCACT-1	TNKILC	0.276537
001-011_R_COL_LP_5p_N1__GGGAATGGTCGCATAT-1	TNKILC	-0.552769
001-011_R_COL_LP_5p_N1__TTGGAACGTATTCTCT-1	TNKILC	4.14164
001-011_R_COL_LP_5p_N1__GTTACAGAGCGTTGCC-1	TNKILC	0.83884
001-011_R_COL_LP_5p_N1__CCGGTAGGTCGTGGCT-1	TNKILC	-0.786941
001-011_R_COL_LP_5p_N1__CAGAGAGGTGGTTTCA-1	TNKILC	6.89633
001-011_R_COL_LP_5p_N1__TGAGGGAGTGACAAAT-1	TNKILC	-0.685313
001-011_R_COL_LP_5p_N1__CTGATCCCAGTCAGCC-1	TNKILC	6.98843
001-011_R_COL_LP_5p_N1__GACAGAGGTCTAGTGT-1	TNKILC	3.60989
001-011_R_COL_LP_5p_N1__GTCGGGTAGCCACTAT-1	TNKILC	0.281994
001-011_R_COL_LP_5p_N1__TACCTTAGTGTGGCTC-1	TNKILC	1.67072
001-011_R_COL_LP_5p_N1__GACACGCGTACGCTGC-1	TNKILC	6.72102
001-011_R_COL_LP_5p_N1__TCTGAGAGTGAGCGAT-1	TNKILC	0.376894
001-011_R_COL_LP_5p_N1__CGGAGTCGTAATCGTC-1	TNKILC	6.62501
001-011_R_COL_LP_5p_N1__TGCCCATGTTGAGTTC-1	TNKILC	1.27447
001-011_R_COL_LP_5p_N1__TACACGATCGTATCAG-1	TNKILC	1.41477
001-011_R_COL_LP_5p_N1__GGCCGATTCCTCCTAG-1	TNKILC	5.6187
001-011_R_COL_LP_5p_N1__CGACTTCCAGCATGAG-1	TNKILC	1.5649
001-011_R_COL_LP_5p_N1__CCTTCCCCATCGGACC-1	TNKILC	0.664975
001-011_R_COL_LP_5p_N1__TGCCCATAGATGTGTA-1	TNKILC	1.42951
001-011_R_COL_LP_5p_N1__AGAGCTTAGTGGTCCC-1	TNKILC	0.565398
001-011_R_COL_LP_5p_N1__TGCGGGTAGAGTTGGC-1	TNKILC	5.87544
001-011_R_COL_LP_5p_N1__TCAGGTAAGCTGTTCA-1	TNKILC	3.64769
001-011_R_COL_LP_5p_N1__TACGGTACATGTCCTC-1	TNKILC	3.23864
001-011_R_COL_LP_5p_N1__ACGCAGCAGAGGGCTT-1	TNKILC	5.32764
001-011_R_COL_LP_5p_N1__CCGGGATAGCGTCAAG-1	TNKILC	2.53221
001-011_R_COL_LP_5p_N1__CAGAATCTCGTGTAGT-1	TNKILC	1.82513
001-011_R_COL_LP_5p_N1__TGCGGGTAGGGTCTCC-1	TNKILC	4.95039
001-011_R_COL_LP_5p_N1__GCGCAACCATCGGACC-1	TNKILC	2.44538
001-011_R_COL_LP_5p_N1__AGTGAGGTCGGAAATA-1	TNKILC	0.414079
001-011_R_COL_LP_5p_N1__AGAGTGGAGCCTCGTG-1	TNKILC	-0.258982
001-011_R_COL_LP_5p_N1__AACCGCGTCGTCTGCT-1	TNKILC	0.232583
001-011_R_COL_LP_5p_N1__ACGCAGCGTCCGTGAC-1	TNKILC	2.81105
001-011_R_COL_LP_5p_N1__GCTCTGTGTCAATACC-1	TNKILC	1.76002
001-011_R_COL_LP_5p_N1__CACACCTAGTGCGATG-1	TNKILC	1.30417
001-011_R_COL_LP_5p_N1__GTTCGGGAGAGTACAT-1	TNKILC	4.1834
001-011_R_COL_LP_5p_N1__ACACCCTGTATGGTTC-1	TNKILC	3.78382
001-011_R_COL_LP_5p_N1__CGAGAAGAGCACCGCT-1	TNKILC	-0.132412
001-011_R_COL_LP_5p_N1__GGCGTGTGTATTCGTG-1	TNKILC	0.73055
001-011_R_COL_LP_5p_N1__CCATGTCAGAGACGAA-1	TNKILC	0.88638
001-011_R_COL_LP_5p_N1__CCCAGTTTCAGTGCAT-1	TNKILC	1.71577
001-011_R_COL_LP_5p_N1__CAGCTAAAGTTGAGTA-1	TNKILC	2.56864
001-011_R_COL_LP_5p_N1__CCCATACCACCTCGTT-1	TNKILC	2.21656
001-011_R_COL_LP_5p_N1__TCTTTCCGTCGGCACT-1	TNKILC	2.0752
001-011_R_COL_LP_5p_N1__CGTGAGCTCAAACGGG-1	TNKILC	2.83484
001-011_R_COL_LP_5p_N1__AGTTGGTGTTCGCGAC-1	TNKILC	1.72642
001-011_R_COL_LP_5p_N1__CGGACGTGTAGCTTGT-1	TNKILC	0.909588
001-011_R_COL_LP_5p_N1__GTTAAGCTCCCATTTA-1	TNKILC	6.39134
001-011_R_COL_LP_5p_N1__CATCCACGTGTGACCC-1	TNKILC	0.209348
001-011_R_COL_LP_5p_N1__TCAGGATCACAGCGTC-1	TNKILC	2.01799
001-011_R_COL_LP_5p_N1__ACGATGTTCGTCCGTT-1	TNKILC	2.5258
001-011_R_COL_LP_5p_N1__GTACGTACACCGGAAA-1	TNKILC	3.32878
001-011_R_COL_LP_5p_N1__ACGAGCCTCCCTGACT-1	TNKILC	2.58822
001-011_R_COL_LP_5p_N1__GGTGTTAGTCGCATAT-1	TNKILC	5.12879
001-011_R_COL_LP_5p_N1__TCAGCAAGTTGGACCC-1	TNKILC	1.81479
001-011_R_COL_LP_5p_N1__ACGCAGCGTAATCGTC-1	TNKILC	2.08834
001-011_R_COL_LP_5p_N1__AGAGTGGGTTGATTCG-1	TNKILC	2.30179
001-011_R_COL_LP_5p_N1__TGGGCGTAGTGTTGAA-1	TNKILC	3.969
001-011_R_COL_LP_5p_N1__CAGCCGAAGTGGTCCC-1	TNKILC	-0.297399
001-011_R_COL_LP_5p_N1__CACATTTAGTCTCGGC-1	TNKILC	2.42663
001-011_R_COL_LP_5p_N1__GCGAGAAGTAATCGTC-1	TNKILC	6.78323
001-011_R_COL_LP_5p_N1__GCTGGGTCAGGTCTCG-1	TNKILC	2.4329
001-011_R_COL_LP_5p_N1__CGTTAGAAGACCGGAT-1	TNKILC	3.14942
001-011_R_COL_LP_5p_N1__CGATCGGAGAAACCGC-1	TNKILC	3.07687
001-011_R_COL_LP_5p_N1__CTCGGAGCACAGCGTC-1	TNKILC	2.45599
001-011_R_COL_LP_5p_N1__GACGCGTCAGATTGCT-1	TNKILC	2.25504
001-011_R_COL_LP_5p_N1__ATCCACCCAGGTTTCA-1	TNKILC	5.12284
001-011_R_COL_LP_5p_N1__ATCCACCCATATACGC-1	TNKILC	3.61894
001-011_R_COL_LP_5p_N1__TGCCAAACATACTACG-1	TNKILC	0.368715
001-011_R_COL_LP_5p_N1__GTCGGGTAGTTCGCGC-1	TNKILC	7.02253
001-011_R_COL_LP_5p_N1__GCGCCAAAGGTCGGAT-1	TNKILC	1.12469
001-011_R_COL_LP_5p_N1__CGTGAGCGTCTAGTGT-1	TNKILC	-0.177042
001-011_R_COL_LP_5p_N1__CAGCGACGTCGCTTTC-1	TNKILC	0.354215
001-011_R_COL_LP_5p_N1__AGCGTCGGTATCTGCA-1	TNKILC	7.16697
001-011_R_COL_LP_5p_N1__GCTGCAGCATGTCTCC-1	TNKILC	1.56832
001-011_R_COL_LP_5p_N1__GGACAAGGTCAATACC-1	TNKILC	1.54045
001-011_R_COL_LP_5p_N1__AAGTCTGGTTGATTGC-1	TNKILC	2.97065
001-011_R_COL_LP_5p_N1__GCATGCGCAATCTGCA-1	TNKILC	3.89763
001-011_R_COL_LP_5p_N1__CGAATGTCACCAGCAC-1	TNKILC	1.10464
001-018_R_COL_LP_5p_N1__CCTTTCTGTCCTGCTT-1	TNKILC	5.36882
001-018_R_COL_LP_5p_N1__GCAATCAAGACAGAGA-1	TNKILC	1.13146
001-018_R_COL_LP_5p_N1__GCTTGAACATTTCAGG-1	TNKILC	4.55338
001-018_R_COL_LP_5p_N1__TTGACTTTCAGGCAAG-1	TNKILC	2.74239
001-018_R_COL_LP_5p_N1__TGCGGGTCAGGTCGTC-1	TNKILC	2.0784
001-018_R_COL_LP_5p_N1__AACTCTTAGCACACAG-1	TNKILC	3.16653
001-018_R_COL_LP_5p_N1__TGCGGGTCACACTGCG-1	TNKILC	3.955
001-018_R_COL_LP_5p_N1__GCGAGAATCTCTAGGA-1	TNKILC	1.55393
001-018_R_COL_LP_5p_N1__CTCACACGTCTAACGT-1	TNKILC	3.11154
001-018_R_COL_LP_5p_N1__CTACACCGTATGAAAC-1	TNKILC	3.43405
001-018_R_COL_LP_5p_N1__TCGAGGCTCTTACCGC-1	TNKILC	2.12306
001-018_R_COL_LP_5p_N1__GTACTCCAGCTGTTCA-1	TNKILC	3.57908
001-018_R_COL_LP_5p_N1__TAGTTGGCATCTGGTA-1	TNKILC	4.4077
001-018_R_COL_LP_5p_N1__CGCGTTTAGCTCTCGG-1	TNKILC	3.98907
001-018_R_COL_LP_5p_N1__TACTCATAGACAAAGG-1	TNKILC	0.877907
001-018_R_COL_LP_5p_N1__GATCTAGTCCGCGGTA-1	TNKILC	2.93285
001-018_R_COL_LP_5p_N1__GTTCATTTCACCAGGC-1	TNKILC	1.68752
001-018_R_COL_LP_5p_N1__TCACAAGAGTTGAGAT-1	TNKILC	3.12918
001-018_R_COL_LP_5p_N1__CAGTAACGTCGCCATG-1	TNKILC	2.50701
001-018_R_COL_LP_5p_N1__GTCACGGGTTTAGCTG-1	TNKILC	8.67569
001-018_R_COL_LP_5p_N1__CCTTACGCATTAGGCT-1	TNKILC	8.70881
001-018_R_COL_LP_5p_N1__CTCGGGATCTTGTACT-1	TNKILC	4.7853
001-018_R_COL_LP_5p_N1__CATTCGCTCTGGCGTG-1	TNKILC	3.58017
001-018_R_COL_LP_5p_N1__TCTCTAATCCAAACAC-1	TNKILC	4.17945
001-018_R_COL_LP_5p_N1__TGAGCATTCGAACTGT-1	TNKILC	3.41946
001-018_R_COL_LP_5p_N1__ACCTTTAAGCGATGAC-1	TNKILC	4.21248
001-018_R_COL_LP_5p_N1__AAGGAGCTCTTTAGGG-1	TNKILC	0.964667
001-018_R_COL_LP_5p_N1__AACTTTCGTGTGCCTG-1	TNKILC	3.26945
001-018_R_COL_LP_5p_N1__CCTAGCTTCCCTAATT-1	TNKILC	10.2776
001-018_R_COL_LP_5p_N1__AGGTCCGTCATGTCTT-1	TNKILC	2.56637
001-018_R_COL_LP_5p_N1__TGCCAAATCAACGGGA-1	TNKILC	5.44149
001-018_R_COL_LP_5p_N1__GACTACATCCCGACTT-1	TNKILC	10.385
001-018_R_COL_LP_5p_N1__CCACTACTCTGATTCT-1	TNKILC	5.92217
001-018_R_COL_LP_5p_N1__ACGGGCTCACAACTGT-1	TNKILC	4.38131
001-018_R_COL_LP_5p_N1__CATGCCTTCTGGGCCA-1	TNKILC	4.04758
001-018_R_COL_LP_5p_N1__ACGGAGAAGACTAGAT-1	TNKILC	2.5229
001-018_R_COL_LP_5p_N1__AGGGAGTAGTATGACA-1	TNKILC	1.54036
001-018_R_COL_LP_5p_N1__ACGAGCCAGGGAACGG-1	TNKILC	1.74839
001-018_R_COL_LP_5p_N1__CGGACGTCATTGTGCA-1	TNKILC	4.54617
001-018_R_COL_LP_5p_N1__CGTTGGGTCCTGCCAT-1	TNKILC	1.70715
001-018_R_COL_LP_5p_N1__GATTCAGTCATGTCTT-1	TNKILC	5.03453
001-018_R_COL_LP_5p_N1__GGTGCGTAGTAGATGT-1	TNKILC	5.63211
001-018_R_COL_LP_5p_N1__GATGAAAAGTGTCTCA-1	TNKILC	2.41094
001-018_R_COL_LP_5p_N1__CTCACACCATGCATGT-1	TNKILC	5.98335
001-018_R_COL_LP_5p_N1__ACCCACTAGCATGGCA-1	TNKILC	3.53924
001-018_R_COL_LP_5p_N1__CAGCAGCAGATCTGAA-1	TNKILC	0.81554
001-018_R_COL_LP_5p_N1__TCGAGGCAGATGTTAG-1	TNKILC	3.90006
001-018_R_COL_LP_5p_N1__CGCCAAGGTACCGTAT-1	TNKILC	0.441346
001-018_R_COL_LP_5p_N1__TTCTTAGCACCGGAAA-1	TNKILC	4.44542
001-018_R_COL_LP_5p_N1__TTGCCGTCACCACGTG-1	TNKILC	4.68003
001-018_R_COL_LP_5p_N1__CTCTACGAGACAATAC-1	TNKILC	6.55688
001-018_R_COL_LP_5p_N1__TACCTATTCTTGCATT-1	TNKILC	3.44719
001-018_R_COL_LP_5p_N1__CTCCTAGTCTATCCCG-1	TNKILC	7.74452
001-018_R_COL_LP_5p_N1__ACTGATGTCATGTCTT-1	TNKILC	8.89608
001-018_R_COL_LP_5p_N1__GGGCACTTCAAAGACA-1	TNKILC	1.34177
001-018_R_COL_LP_5p_N1__GAGGTGATCTTGTATC-1	TNKILC	4.25717
001-018_R_COL_LP_5p_N1__CTCTGGTTCATGTCTT-1	TNKILC	6.55561
001-018_R_COL_LP_5p_N1__TTGACTTCATCCCATC-1	TNKILC	2.1453
001-018_R_COL_LP_5p_N1__GTACTTTAGGGTTTCT-1	TNKILC	6.84836
001-018_R_COL_LP_5p_N1__GACGCGTCAGCGTCCA-1	TNKILC	4.78311
001-018_R_COL_LP_5p_N1__TTTGGTTTCAACGGCC-1	TNKILC	2.34983
001-018_R_COL_LP_5p_N1__TGATTTCAGCTAAGAT-1	TNKILC	6.33922
001-018_R_COL_LP_5p_N1__TACGGGCAGCCCAACC-1	TNKILC	2.64078
001-018_R_COL_LP_5p_N1__TTCTCCTAGTTCGATC-1	TNKILC	0.662926
001-018_R_COL_LP_5p_N1__TTCGGTCAGATCTGCT-1	TNKILC	3.64132
001-018_R_COL_LP_5p_N1__TCAGGTACAAGCGATG-1	TNKILC	7.42681
001-018_R_COL_LP_5p_N1__CTGATCCGTTCTGGTA-1	TNKILC	4.23079
001-018_R_COL_LP_5p_N1__ATCTGCCCAGTAAGCG-1	TNKILC	5.16127
001-018_R_COL_LP_5p_N1__CTCCTAGTCAACGCTA-1	TNKILC	6.44182
001-018_R_COL_LP_5p_N1__CGAGCACGTTCCGGCA-1	TNKILC	1.19918
001-018_R_COL_LP_5p_N1__TGGACGCCAATCAGAA-1	TNKILC	5.76918
001-018_R_COL_LP_5p_N1__GTATTCTAGCACACAG-1	TNKILC	2.08989
001-018_R_COL_LP_5p_N1__TGTATTCCATGGTCAT-1	TNKILC	6.18455
001-018_R_COL_LP_5p_N1__TAGACCATCGATGAGG-1	TNKILC	2.7417
001-018_R_COL_LP_5p_N1__TCTGAGACAGGGATTG-1	TNKILC	3.08908
001-018_R_COL_LP_5p_N1__ATAAGAGAGGATTCGG-1	TNKILC	5.06211
001-018_R_COL_LP_5p_N1__GATCTAGGTTCCACGG-1	TNKILC	5.59813
001-018_R_COL_LP_5p_N1__TGAGGGACAATGGAAT-1	TNKILC	5.18264
001-018_R_COL_LP_5p_N1__TACTTGTTCTTAACCT-1	TNKILC	1.89833
001-018_R_COL_LP_5p_N1__GTTTCTATCCGCGTTT-1	TNKILC	6.58817
001-018_R_COL_LP_5p_N1__AGGGATGCACGTCAGC-1	TNKILC	1.10377
001-018_R_COL_LP_5p_N1__CGGACTGAGGCCATAG-1	TNKILC	4.52628
001-018_R_COL_LP_5p_N1__CTTCTCTGTGATAAAC-1	TNKILC	4.05823
001-018_R_COL_LP_5p_N1__CTAGAGTGTGACTACT-1	TNKILC	6.0953
001-018_R_COL_LP_5p_N1__GATGCTAGTCCGTGAC-1	TNKILC	0.0936222
001-018_R_COL_LP_5p_N1__GCTCCTACAGACAAGC-1	TNKILC	2.94681
001-018_R_COL_LP_5p_N1__GAACATCTCGAATGCT-1	TNKILC	5.21601
001-018_R_COL_LP_5p_N1__CACAGTAAGTCATCCA-1	TNKILC	0.85713
001-018_R_COL_LP_5p_N1__TGGCCAGAGGCTAGAC-1	TNKILC	3.47882
001-018_R_COL_LP_5p_N1__GTAGTCAGTATTCGTG-1	TNKILC	5.48601
001-018_R_COL_LP_5p_N1__TACAGTGCACGGTAAG-1	TNKILC	3.34194
001-018_R_COL_LP_5p_N1__CTAACTTAGATCACGG-1	TNKILC	7.08575
001-018_R_COL_LP_5p_N1__CTCACACCAAGTACCT-1	TNKILC	3.02124
001-018_R_COL_LP_5p_N1__TTGGAACGTACAGTGG-1	TNKILC	5.89685
001-018_R_COL_LP_5p_N1__CGATGTAGTACTTCTT-1	TNKILC	3.99251
001-018_R_COL_LP_5p_N1__TTTATGCCATGGTAGG-1	TNKILC	4.28055
001-018_R_COL_LP_5p_N1__GTAGGCCTCAGAGACG-1	TNKILC	2.50101
001-018_R_COL_LP_5p_N1__CTAGTGAAGACTTGAA-1	TNKILC	5.06488
001-018_R_COL_LP_5p_N1__ACACCAACACATTTCT-1	TNKILC	0.854698
001-018_R_COL_LP_5p_N1__GTCACGGCAAGGTGTG-1	TNKILC	2.85376
001-018_R_COL_LP_5p_N1__TTCGGTCTCAACGGCC-1	TNKILC	2.24171
001-018_R_COL_LP_5p_N1__CCTTCGATCCTTGCCA-1	TNKILC	4.92961
001-018_R_COL_LP_5p_N1__CTACGTCAGCTGAAAT-1	TNKILC	3.26324
001-018_R_COL_LP_5p_N1__TACCTATAGAGGTAGA-1	TNKILC	5.36024
001-018_R_COL_LP_5p_N1__TTTGTCATCTACTTAC-1	TNKILC	10.968
001-018_R_COL_LP_5p_N1__GATCTAGGTCGGCTCA-1	TNKILC	3.24814
001-018_R_COL_LP_5p_N1__ATAAGAGGTCAAACTC-1	TNKILC	2.8309
001-018_R_COL_LP_5p_N1__CTCTAATTCTGAGTGT-1	TNKILC	6.97072
001-018_R_COL_LP_5p_N1__CACAGTAGTGATGATA-1	TNKILC	3.81183
001-018_R_COL_LP_5p_N1__CGAGCCACAGGTGGAT-1	TNKILC	8.20731
001-018_R_COL_LP_5p_N1__TTGGCAATCTGGCGTG-1	TNKILC	5.45131
001-018_R_COL_LP_5p_N1__CTACACCCAGCCAATT-1	TNKILC	5.86146
001-018_R_COL_LP_5p_N1__GGGATGATCTACTATC-1	TNKILC	4.25718
001-018_R_COL_LP_5p_N1__AGACGTTAGCAGATCG-1	TNKILC	3.8337
001-018_R_COL_LP_5p_N1__CATATTCCAAGGTTCT-1	TNKILC	0.84337
001-018_R_COL_LP_5p_N1__CTCTACGAGCAAATCA-1	TNKILC	0.634275
001-018_R_COL_LP_5p_N1__AACCGCGCAAGGACAC-1	TNKILC	1.39762
001-018_R_COL_LP_5p_N1__TGCTGCTCATTACCTT-1	TNKILC	4.93401
001-018_R_COL_LP_5p_N1__ATGGGAGCACCGGAAA-1	TNKILC	2.33604
001-018_R_COL_LP_5p_N1__CTGCCTACACTGTTAG-1	TNKILC	2.95061
001-018_R_COL_LP_5p_N1__AGACGTTAGGTACTCT-1	TNKILC	2.6975
001-018_R_COL_LP_5p_N1__GTAGGCCAGATGTCGG-1	TNKILC	12.4806
001-018_R_COL_LP_5p_N1__CGTCAGGGTCTACCTC-1	TNKILC	1.4011
001-018_R_COL_LP_5p_N1__GAAATGATCCTTTACA-1	TNKILC	6.6821
001-018_R_COL_LP_5p_N1__AAACGGGCACCGAAAG-1	TNKILC	2.71292
001-018_R_COL_LP_5p_N1__GGAAAGCAGACTAGAT-1	TNKILC	-0.122993
001-018_R_COL_LP_5p_N1__CCACGGATCCTAGAAC-1	TNKILC	2.28842
001-018_R_COL_LP_5p_N1__CCCAATCCATCACAAC-1	TNKILC	0.943713
001-018_R_COL_LP_5p_N1__CTCTAATAGTGCGATG-1	TNKILC	5.63564
001-018_R_COL_LP_5p_N1__GTCACGGGTCGAAAGC-1	TNKILC	6.62858
001-018_R_COL_LP_5p_N1__AAGGAGCAGTCCATAC-1	TNKILC	3.75375
001-018_R_COL_LP_5p_N1__CCTATTACATCTATGG-1	TNKILC	4.98591
001-018_R_COL_LP_5p_N1__AGCTCTCAGTGGACGT-1	TNKILC	4.69275
001-018_R_COL_LP_5p_N1__CAGATCAAGGCCGAAT-1	TNKILC	2.48614
001-018_R_COL_LP_5p_N1__ACATCAGTCGCATGGC-1	TNKILC	0.971498
001-018_R_COL_LP_5p_N1__CGTCACTTCCCTTGCA-1	TNKILC	3.2702
001-018_R_COL_LP_5p_N1__CTCCTAGGTACTCAAC-1	TNKILC	4.7938
001-018_R_COL_LP_5p_N1__CTTAGGACAAGCTGGA-1	TNKILC	8.27164
001-018_R_COL_LP_5p_N1__CTCACACCACTATCTT-1	TNKILC	3.14987
001-018_R_COL_LP_5p_N1__GAGGTGAAGTGGGTTG-1	TNKILC	2.11525
001-018_R_COL_LP_5p_N1__ACTTACTTCACATAGC-1	TNKILC	4.27744
001-018_R_COL_LP_5p_N1__CTCTGGTCAATCCGAT-1	TNKILC	4.56521
001-018_R_COL_LP_5p_N1__ATTACTCTCCCTAACC-1	TNKILC	5.00823
001-018_R_COL_LP_5p_N1__CGACTTCAGCGAGAAA-1	TNKILC	5.06726
001-018_R_COL_LP_5p_N1__ATCTACTGTCATATCG-1	TNKILC	7.89097
001-018_R_COL_LP_5p_N1__CATTATCTCCAGATCA-1	TNKILC	2.18894
001-018_R_COL_LP_5p_N1__GGCCGATAGCTTCGCG-1	TNKILC	3.49728
001-018_R_COL_LP_5p_N1__TTGCGTCTCTCGTTTA-1	TNKILC	4.07736
001-018_R_COL_LP_5p_N1__ATTGGACGTTACAGAA-1	TNKILC	10.7475
001-018_R_COL_LP_5p_N1__CATCCACTCTCCAGGG-1	TNKILC	7.50009
001-018_R_COL_LP_5p_N1__GTCGTAACAATGGATA-1	TNKILC	2.71609
001-018_R_COL_LP_5p_N1__ACGATACTCAGGCGAA-1	TNKILC	0.967355
001-018_R_COL_LP_5p_N1__TGAGCCGTCTGCAAGT-1	TNKILC	3.43194
001-018_R_COL_LP_5p_N1__CTCTACGGTTATTCTC-1	TNKILC	2.72193
001-018_R_COL_LP_5p_N1__CATCGAACAAGCTGAG-1	TNKILC	2.81935
001-018_R_COL_LP_5p_N1__AGACGTTAGTACTTGC-1	TNKILC	5.17184
001-018_R_COL_LP_5p_N1__CAGCATACAGGTGCCT-1	TNKILC	3.27469
001-018_R_COL_LP_5p_N1__TAAACCGAGCCAGGAT-1	TNKILC	1.77537
001-018_R_COL_LP_5p_N1__GAGCAGATCCAAGTAC-1	TNKILC	2.99961
001-018_R_COL_LP_5p_N1__CCTCTGAGTACCGTAT-1	TNKILC	1.93622
001-018_R_COL_LP_5p_N1__GCGCAGTGTAAAGGAG-1	TNKILC	7.75137
001-018_R_COL_LP_5p_N1__AGCCTAAAGCGAGAAA-1	TNKILC	2.66905
001-018_R_COL_LP_5p_N1__CCAGCGATCACAATGC-1	TNKILC	7.72968
001-018_R_COL_LP_5p_N1__GTGCAGCGTACTTAGC-1	TNKILC	8.59264
001-018_R_COL_LP_5p_N1__CACCTTGTCTTAGCCC-1	TNKILC	4.48623
001-018_R_COL_LP_5p_N1__ACCTTTAGTGAACCTT-1	TNKILC	2.89759
001-018_R_COL_LP_5p_N1__GATGCTAAGGTGTGGT-1	TNKILC	2.22254
001-018_R_COL_LP_5p_N1__CCGTGGATCTGATACG-1	TNKILC	4.34471
001-018_R_COL_LP_5p_N1__GTGTGCGTCCGCATAA-1	TNKILC	3.54142
001-018_R_COL_LP_5p_N1__GCGCCAACACTCGACG-1	TNKILC	6.51926
001-018_R_COL_LP_5p_N1__GGGCATCCAGGTTTCA-1	TNKILC	1.91001
001-018_R_COL_LP_5p_N1__ATGCGATTCACAGGCC-1	TNKILC	1.36931
001-018_R_COL_LP_5p_N1__GAACCTAAGAGCTGGT-1	TNKILC	0.923546
001-018_R_COL_LP_5p_N1__TATCTCAAGAGGACGG-1	TNKILC	2.51627
001-018_R_COL_LP_5p_N1__TATGCCCCACTGTTAG-1	TNKILC	5.79391
001-018_R_COL_LP_5p_N1__CGTGAGCCATGTCGAT-1	TNKILC	1.85583
001-018_R_COL_LP_5p_N1__GAGGTGACAGTGACAG-1	TNKILC	4.06269
001-018_R_COL_LP_5p_N1__ACGGGCTTCTTGCCGT-1	TNKILC	6.45478
001-018_R_COL_LP_5p_N1__TGGTTCCTCGTCACGG-1	TNKILC	6.38972
001-018_R_COL_LP_5p_N1__TTAGTTCCATAGACTC-1	TNKILC	4.13118
001-018_R_COL_LP_5p_N1__GTTTCTAAGGCTAGAC-1	TNKILC	3.26147
001-018_R_COL_LP_5p_N1__GGCTGGTGTCTAGTCA-1	TNKILC	2.95206
001-018_R_COL_LP_5p_N1__AACCGCGCAGGACCCT-1	TNKILC	2.0795
001-018_R_COL_LP_5p_N1__GGTGTTAAGATGCGAC-1	TNKILC	3.72033
001-018_R_COL_LP_5p_N1__ACGCCAGCACTTCTGC-1	TNKILC	3.92417
001-018_R_COL_LP_5p_N1__GACGTGCTCAACACTG-1	TNKILC	2.11938
001-018_R_COL_LP_5p_N1__GTATTCTAGGGCACTA-1	TNKILC	4.6561
001-018_R_COL_LP_5p_N1__TGCCAAAGTCCAGTGC-1	TNKILC	4.56274
001-018_R_COL_LP_5p_N1__ATGCGATCAAGCTGTT-1	TNKILC	7.33292
001-018_R_COL_LP_5p_N1__CCTACCATCCCTCTTT-1	TNKILC	3.64665
001-018_R_COL_LP_5p_N1__ACTTTCATCAACACGT-1	TNKILC	5.18785
001-018_R_COL_LP_5p_N1__AGTCTTTGTTCGGGCT-1	TNKILC	4.87111
001-018_R_COL_LP_5p_N1__CACATTTGTATAGGTA-1	TNKILC	3.37599
001-018_R_COL_LP_5p_N1__CTGCTGTGTACCCAAT-1	TNKILC	10.2633
001-018_R_COL_LP_5p_N1__GTACGTAAGAGGTTAT-1	TNKILC	3.16948
001-018_R_COL_LP_5p_N1__ACACTGAAGGATGGTC-1	TNKILC	8.42864
001-018_R_COL_LP_5p_N1__GGCTGGTGTTTAGGAA-1	TNKILC	0.125638
001-018_R_COL_LP_5p_N1__TTGAACGCAGCTTCGG-1	TNKILC	4.53731
001-018_R_COL_LP_5p_N1__ACATACGGTTGCGTTA-1	TNKILC	4.5548
001-018_R_COL_LP_5p_N1__CTGAAACAGATGGGTC-1	TNKILC	5.28397
001-018_R_COL_LP_5p_N1__GACAGAGAGTGGTAGC-1	TNKILC	1.69788
001-018_R_COL_LP_5p_N1__GAGGTGAAGGCGTACA-1	TNKILC	-0.501285
001-018_R_COL_LP_5p_N1__ATAAGAGGTGTGAATA-1	TNKILC	2.82542
001-018_R_COL_LP_5p_N1__CCTACACGTAGAAAGG-1	TNKILC	5.88414
001-018_R_COL_LP_5p_N1__ACGGGTCTCGGCGCTA-1	TNKILC	6.31529
001-018_R_COL_LP_5p_N1__AAAGCAAGTCTTGATG-1	TNKILC	5.70894
001-018_R_COL_LP_5p_N1__CTCAGAAAGCGTTGCC-1	TNKILC	2.39198
001-018_R_COL_LP_5p_N1__TTGGCAATCCGTACAA-1	TNKILC	2.74159
001-018_R_COL_LP_5p_N1__ACGTCAACACATTCGA-1	TNKILC	4.0109
001-018_R_COL_LP_5p_N1__TGACGGCGTCCAGTGC-1	TNKILC	2.4148
001-018_R_COL_LP_5p_N1__GTCATTTTCGAACTGT-1	TNKILC	0.613705
001-018_R_COL_LP_5p_N1__AGTGGGAAGTTTGCGT-1	TNKILC	2.63172
001-018_R_COL_LP_5p_N1__ACTGAACGTAGCGCTC-1	TNKILC	5.16393
001-018_R_COL_LP_5p_N1__CACAGGCTCAACCAAC-1	TNKILC	5.05648
001-018_R_COL_LP_5p_N1__TCGGGACAGAAACGCC-1	TNKILC	2.57387
001-018_R_COL_LP_5p_N1__TGACGGCTCATCGGAT-1	TNKILC	1.58867
001-018_R_COL_LP_5p_N1__GGCAATTAGCCAGAAC-1	TNKILC	2.24731
001-018_R_COL_LP_5p_N1__AAAGCAAGTACCGGCT-1	TNKILC	2.16298
001-018_R_COL_LP_5p_N1__CTGAAGTTCTGTCCGT-1	TNKILC	2.16015
001-018_R_COL_LP_5p_N1__CGGAGTCCAATGGAGC-1	TNKILC	4.33536
001-018_R_COL_LP_5p_N1__GACGTGCGTCTTGCGG-1	TNKILC	2.91831
001-018_R_COL_LP_5p_N1__TCCACACTCGCATGGC-1	TNKILC	4.55672
001-018_R_COL_LP_5p_N1__ATCGAGTGTCTAGAGG-1	TNKILC	1.16533
001-018_R_COL_LP_5p_N1__ACGATGTCACGGTAAG-1	TNKILC	3.11604
001-018_R_COL_LP_5p_N1__CGCGTTTGTTTGACAC-1	TNKILC	4.18631
001-018_R_COL_LP_5p_N1__ACACTGACATATGAGA-1	TNKILC	4.11254
001-018_R_COL_LP_5p_N1__CTGCCTAGTTATCCGA-1	TNKILC	4.29933
001-018_R_COL_LP_5p_N1__GGAATAAAGATCCCGC-1	TNKILC	3.95554
001-018_R_COL_LP_5p_N1__GCGAGAATCTCTTGAT-1	TNKILC	0.7026
001-018_R_COL_LP_5p_N1__ACGTCAAAGCACCGCT-1	TNKILC	2.33501
001-018_R_COL_LP_5p_N1__CAGGTGCGTGATGCCC-1	TNKILC	3.35075
001-018_R_COL_LP_5p_N1__TGGCGCACATCTCCCA-1	TNKILC	4.17322
001-018_R_COL_LP_5p_N1__GCGCAACGTTATCGGT-1	TNKILC	5.37841
001-018_R_COL_LP_5p_N1__GGCGTGTCATGGTAGG-1	TNKILC	4.05848
001-018_R_COL_LP_5p_N1__GCGAGAAAGGTGGGTT-1	TNKILC	3.12462
001-018_R_COL_LP_5p_N1__TGAGCCGCAATGTAAG-1	TNKILC	3.70693
001-018_R_COL_LP_5p_N1__TACGGTACACGAAAGC-1	TNKILC	4.64007
001-018_R_COL_LP_5p_N1__CGTTGGGTCCGCATCT-1	TNKILC	1.15149
001-018_R_COL_LP_5p_N1__GTTAAGCGTTCAGCGC-1	TNKILC	4.56098
001-018_R_COL_LP_5p_N1__GACAGAGCATCCTTGC-1	TNKILC	3.3677
001-018_R_COL_LP_5p_N1__CAACCAATCATGCATG-1	TNKILC	3.03616
001-018_R_COL_LP_5p_N1__GGTGAAGTCGGATGGA-1	TNKILC	3.20783
001-018_R_COL_LP_5p_N1__GATGAGGAGCGTGAAC-1	TNKILC	4.78905
001-018_R_COL_LP_5p_N1__AGATTGCTCTTCGAGA-1	TNKILC	1.79188
001-018_R_COL_LP_5p_N1__TCGCGTTCATGCATGT-1	TNKILC	3.24622
001-018_R_COL_LP_5p_N1__ACGCAGCAGATCTGAA-1	TNKILC	2.26726
001-018_R_COL_LP_5p_N1__CTTAGGAAGGACGAAA-1	TNKILC	4.09316
001-018_R_COL_LP_5p_N1__CACACTCCAGTGAGTG-1	TNKILC	6.52109
001-018_R_COL_LP_5p_N1__AAGGAGCTCCGTTGCT-1	TNKILC	8.80858
001-018_R_COL_LP_5p_N1__GCGGGTTCATTTGCCC-1	TNKILC	7.74863
001-018_R_COL_LP_5p_N1__CAGAGAGTCAGGCCCA-1	TNKILC	4.84538
001-018_R_COL_LP_5p_N1__TTAACTCGTTGGTAAA-1	TNKILC	3.87161
001-018_R_COL_LP_5p_N1__CGAGCCATCTGGTGTA-1	TNKILC	0.212741
001-018_R_COL_LP_5p_N1__ACATCAGGTACGAAAT-1	TNKILC	2.2527
001-018_R_COL_LP_5p_N1__CTAATGGTCACAACGT-1	TNKILC	4.0117
001-018_R_COL_LP_5p_N1__ACGAGCCTCTTACCGC-1	TNKILC	3.90523
001-018_R_COL_LP_5p_N1__TCTCTAATCTCAAGTG-1	TNKILC	5.34436
001-018_R_COL_LP_5p_N1__ACTGAACTCAAAGACA-1	TNKILC	4.20803
001-018_R_COL_LP_5p_N1__CTAGCCTGTGGTACAG-1	TNKILC	1.48012
001-018_R_COL_LP_5p_N1__CTCTGGTCACCGTTGG-1	TNKILC	6.3261
001-018_R_COL_LP_5p_N1__AAAGTAGCAGCTGTAT-1	TNKILC	2.87593
001-018_R_COL_LP_5p_N1__ACTGAACCAAAGCGGT-1	TNKILC	1.57347
001-018_R_COL_LP_5p_N1__TAGTTGGGTCCAGTTA-1	TNKILC	-0.44219
001-018_R_COL_LP_5p_N1__TCAGGTAGTCTCACCT-1	TNKILC	0.305446
001-018_R_COL_LP_5p_N1__GACTAACCAAGCTGAG-1	TNKILC	2.6387
001-018_R_COL_LP_5p_N1__CAGCCGAAGCAGATCG-1	TNKILC	1.76714
001-018_R_COL_LP_5p_N1__GGCTCGAGTTTACTCT-1	TNKILC	2.60727
001-018_R_COL_LP_5p_N1__TCACAAGCATGATCCA-1	TNKILC	2.08905
001-018_R_COL_LP_5p_N1__CTCTACGGTCAGAGGT-1	TNKILC	1.90281
001-018_R_COL_LP_5p_N1__CAACCTCCATCGACGC-1	TNKILC	4.14348
001-018_R_COL_LP_5p_N1__TGCCCTATCTGCGACG-1	TNKILC	7.68491
001-018_R_COL_LP_5p_N1__GAACGGACACTTAACG-1	TNKILC	3.40309
001-018_R_COL_LP_5p_N1__AAAGCAAAGATGTGGC-1	TNKILC	2.23876
001-018_R_COL_LP_5p_N1__GACGCGTCACTCGACG-1	TNKILC	5.22662
001-018_R_COL_LP_5p_N1__AAGGCAGGTATATGAG-1	TNKILC	6.42642
001-018_R_COL_LP_5p_N1__AGGTCCGCACCGATAT-1	TNKILC	4.58469
001-018_R_COL_LP_5p_N1__CTTTGCGAGAGAACAG-1	TNKILC	5.84378
001-018_R_COL_LP_5p_N1__ATCCGAACATCGGGTC-1	TNKILC	7.49898
001-018_R_COL_LP_5p_N1__TCTGAGATCCTGCTTG-1	TNKILC	1.20482
001-018_R_COL_LP_5p_N1__CGGAGTCCAAGGTTTC-1	TNKILC	2.28632
001-018_R_COL_LP_5p_N1__GGGACCTTCGTTGACA-1	TNKILC	2.68012
001-018_R_COL_LP_5p_N1__CTACGTCAGACTAGGC-1	TNKILC	2.04233
001-018_R_COL_LP_5p_N1__CGCCAAGAGTGTGAAT-1	TNKILC	4.67522
001-018_R_COL_LP_5p_N1__CACAGGCGTGGTACAG-1	TNKILC	0.82859
001-018_R_COL_LP_5p_N1__CAGCCGAAGTTAAGTG-1	TNKILC	4.7008
001-018_R_COL_LP_5p_N1__CACCACTTCGTCTGCT-1	TNKILC	4.50298
001-018_R_COL_LP_5p_N1__GTTCATTGTGCAACGA-1	TNKILC	4.38902
001-018_R_COL_LP_5p_N1__GTAGTCATCTACGAGT-1	TNKILC	5.63421
001-018_R_COL_LP_5p_N1__ACGGAGACATGACATC-1	TNKILC	0.585635
001-018_R_COL_LP_5p_N1__GATCGCGTCTTCCTTC-1	TNKILC	1.16571
001-018_R_COL_LP_5p_N1__GGACAGACAAGCGTAG-1	TNKILC	3.25625
001-018_R_COL_LP_5p_N1__TTGCGTCTCGATAGAA-1	TNKILC	3.48451
001-018_R_COL_LP_5p_N1__CGCGTTTTCTTTAGTC-1	TNKILC	1.17771
001-018_R_COL_LP_5p_N1__TTAGGCACACTGTGTA-1	TNKILC	5.67526
001-018_R_COL_LP_5p_N1__CGGACTGAGTCGCCGT-1	TNKILC	6.13233
001-018_R_COL_LP_5p_N1__GCGCGATTCTGGTATG-1	TNKILC	6.69691
001-018_R_COL_LP_5p_N1__TGTATTCTCTCGCTTG-1	TNKILC	3.13849
001-018_R_COL_LP_5p_N1__TCTATTGTCCGGGTGT-1	TNKILC	2.91496
001-018_R_COL_LP_5p_N1__CGGACGTAGCGACGTA-1	TNKILC	1.8019
001-018_R_COL_LP_5p_N1__GTAACGTTCTCCAACC-1	TNKILC	2.46339
001-018_R_COL_LP_5p_N1__TCCACACCAGAGTGTG-1	TNKILC	3.50586
001-018_R_COL_LP_5p_N1__GGCGACTCAGCCTTGG-1	TNKILC	3.58288
001-018_R_COL_LP_5p_N1__GGTGCGTAGGACAGAA-1	TNKILC	0.353542
001-018_R_COL_LP_5p_N1__GGCCGATCACAAGCCC-1	TNKILC	4.15044
001-018_R_COL_LP_5p_N1__GTCAAGTAGCGTGAAC-1	TNKILC	6.33695
001-018_R_COL_LP_5p_N1__CAGCATACACGTCTCT-1	TNKILC	6.02503
001-018_R_COL_LP_5p_N1__AAAGTAGGTTCCACAA-1	TNKILC	1.29217
001-018_R_COL_LP_5p_N1__GAAACTCGTCATACTG-1	TNKILC	3.56234
001-018_R_COL_LP_5p_N1__CTCTAATAGAGCTTCT-1	TNKILC	7.94263
001-018_R_COL_LP_5p_N1__CACATTTCAGTGAGTG-1	TNKILC	1.55629
001-018_R_COL_LP_5p_N1__GTGCATAAGTGCCATT-1	TNKILC	2.1782
001-018_R_COL_LP_5p_N1__TTGACTTTCTCGTATT-1	TNKILC	1.30247
001-018_R_COL_LP_5p_N1__CGTGTAAAGTATCTCG-1	TNKILC	1.56639
001-018_R_COL_LP_5p_N1__CGTGTAACACAGATTC-1	TNKILC	2.08819
001-018_R_COL_LP_5p_N1__CAGATCAAGTGGACGT-1	TNKILC	5.09594
001-018_R_COL_LP_5p_N1__AGAGCTTAGCTGCCCA-1	TNKILC	6.93308
001-018_R_COL_LP_5p_N1__AACTGGTAGCACCGTC-1	TNKILC	3.14868
001-018_R_COL_LP_5p_N1__CAGTCCTAGCTAGTTC-1	TNKILC	5.03084
001-018_R_COL_LP_5p_N1__CAAGTTGTCTTCCTTC-1	TNKILC	2.36365
001-018_R_COL_LP_5p_N1__CAACTAGTCTAGCACA-1	TNKILC	3.02842
001-018_R_COL_LP_5p_N1__GGGCATCGTGTCGCTG-1	TNKILC	3.74855
001-018_R_COL_LP_5p_N1__AGCTCCTGTGATAAAC-1	TNKILC	0.417869
001-018_R_COL_LP_5p_N1__ACCAGTAGTAGGGTAC-1	TNKILC	2.57919
001-018_R_COL_LP_5p_N1__GACGCGTAGACGCAAC-1	TNKILC	-0.257806
001-018_R_COL_LP_5p_N1__AGCGGTCGTTTACTCT-1	TNKILC	1.89266
001-018_R_COL_LP_5p_N1__TACCTATCAAGTTCTG-1	TNKILC	4.97802
001-018_R_COL_LP_5p_N1__CATCGGGCAGACGCTC-1	TNKILC	1.88938
001-018_R_COL_LP_5p_N1__AGGTCCGCATCCGCGA-1	TNKILC	3.7448
001-018_R_COL_LP_5p_N1__CGGCTAGTCTTTCCTC-1	TNKILC	1.99435
001-018_R_COL_LP_5p_N1__CCTTCCCAGCTTTGGT-1	TNKILC	3.62919
001-018_R_COL_LP_5p_N1__CGGACTGAGCCATCGC-1	TNKILC	4.72937
001-018_R_COL_LP_5p_N1__AGAGTGGCAGTCACTA-1	TNKILC	1.88664
001-018_R_COL_LP_5p_N1__GTATTCTGTCCGACGT-1	TNKILC	2.1487
001-018_R_COL_LP_5p_N1__GAACCTAGTGCAGGTA-1	TNKILC	1.34029
001-018_R_COL_LP_5p_N1__CGATCGGAGCTAAACA-1	TNKILC	3.05114
001-018_R_COL_LP_5p_N1__CATCAAGGTTCGAATC-1	TNKILC	3.17027
001-018_R_COL_LP_5p_N1__TGTATTCGTCAACATC-1	TNKILC	1.26898
001-018_R_COL_LP_5p_N1__TGACGGCAGTTCGATC-1	TNKILC	5.82467
001-018_R_COL_LP_5p_N1__AATCCAGGTCGAGTTT-1	TNKILC	2.1357
001-018_R_COL_LP_5p_N1__TATCTCAGTGGCAAAC-1	TNKILC	3.20541
001-018_R_COL_LP_5p_N1__GGGTTGCGTTGGTTTG-1	TNKILC	1.42335
001-018_R_COL_LP_5p_N1__GTTCGGGTCAACGAAA-1	TNKILC	3.75742
001-018_R_COL_LP_5p_N1__TAAACCGCACACAGAG-1	TNKILC	1.69334
001-018_R_COL_LP_5p_N1__TACACGACATTCCTCG-1	TNKILC	0.16048
001-018_R_COL_LP_5p_N1__GGACAGATCCGAGCCA-1	TNKILC	7.44896
001-018_R_COL_LP_5p_N1__CATATTCGTCGCTTCT-1	TNKILC	2.58876
001-018_R_COL_LP_5p_N1__CTAGAGTGTTTGTTGG-1	TNKILC	6.00244
001-018_R_COL_LP_5p_N1__TTCTTAGAGTGCTGCC-1	TNKILC	6.53974
001-018_R_COL_LP_5p_N1__TTGTAGGCAGACAAGC-1	TNKILC	1.89136
001-018_R_COL_LP_5p_N1__CCGGGATTCCGCAGTG-1	TNKILC	2.00417
001-018_R_COL_LP_5p_N1__ACTGAGTGTACCGAGA-1	TNKILC	2.14037
001-018_R_COL_LP_5p_N1__GACACGCGTAATTGGA-1	TNKILC	1.276
001-018_R_COL_LP_5p_N1__ATGTGTGGTAAACACA-1	TNKILC	5.60951
001-018_R_COL_LP_5p_N1__CGGTTAAGTAGCACGA-1	TNKILC	3.69025
001-018_R_COL_LP_5p_N1__TCAGCAACAGGTGGAT-1	TNKILC	2.13286
001-018_R_COL_LP_5p_N1__TTTCCTCCACTGCCAG-1	TNKILC	3.28151
001-018_R_COL_LP_5p_N1__AGAGTGGAGGTTCCTA-1	TNKILC	1.38874
001-018_R_COL_LP_5p_N1__CAGCGACGTGCGAAAC-1	TNKILC	4.36742
001-018_R_COL_LP_5p_N1__CGCGGTAGTTGGTGGA-1	TNKILC	4.14906
001-018_R_COL_LP_5p_N1__GCTGCAGCAGCTGTAT-1	TNKILC	1.63608
001-018_R_COL_LP_5p_N1__ACGATACGTCACTGGC-1	TNKILC	3.76016
001-018_R_COL_LP_5p_N1__GACCAATGTATAATGG-1	TNKILC	1.77288
001-018_R_COL_LP_5p_N1__AAGGCAGAGCACAGGT-1	TNKILC	4.18813
001-018_R_COL_LP_5p_N1__CACAGTATCGCATGAT-1	TNKILC	8.04114
001-018_R_COL_LP_5p_N1__TTTGGTTCATGTCTCC-1	TNKILC	2.43457
001-018_R_COL_LP_5p_N1__GTAGTCAGTCAGAATA-1	TNKILC	5.23247
001-018_R_COL_LP_5p_N1__CTGGTCTAGGGATACC-1	TNKILC	1.2788
001-018_R_COL_LP_5p_N1__CTCGGGAGTCACCCAG-1	TNKILC	3.22367
001-018_R_COL_LP_5p_N1__CGAGCCAGTTCGGCAC-1	TNKILC	1.37223
001-018_R_COL_LP_5p_N1__CATGCCTGTGGCGAAT-1	TNKILC	2.26764
001-018_R_COL_LP_5p_N1__GTTAAGCGTGGTTTCA-1	TNKILC	0.351938
001-018_R_COL_LP_5p_N1__CATCGGGCATGAAGTA-1	TNKILC	4.03095
001-018_R_COL_LP_5p_N1__TAGGCATCAAGGTTTC-1	TNKILC	2.22544
001-018_R_COL_LP_5p_N1__TTGTAGGCATTGTGCA-1	TNKILC	3.17361
001-018_R_COL_LP_5p_N1__GTAACGTTCGCAAGCC-1	TNKILC	1.1022
001-018_R_COL_LP_5p_N1__TGACTTTTCTTACCTA-1	TNKILC	2.54733
001-018_R_COL_LP_5p_N1__ACTGATGTCTTAGAGC-1	TNKILC	5.52083
001-018_R_COL_LP_5p_N1__CTGATCCGTGAGTGAC-1	TNKILC	3.46282
001-018_R_COL_LP_5p_N1__TTCCCAGCAAACCTAC-1	TNKILC	1.02829
001-018_R_COL_LP_5p_N1__AGCCTAACACCTATCC-1	TNKILC	1.75335
001-018_R_COL_LP_5p_N1__AGCGGTCGTCTGCAAT-1	TNKILC	1.95658
001-018_R_COL_LP_5p_N1__TGGCTGGAGGAGCGAG-1	TNKILC	5.72335
001-018_R_COL_LP_5p_N1__CAGCATAGTGGACGAT-1	TNKILC	3.53555
001-018_R_COL_LP_5p_N1__TCCACACGTCATGCAT-1	TNKILC	5.40287
001-018_R_COL_LP_5p_N1__AGGGATGAGCTAGTCT-1	TNKILC	2.17092
001-018_R_COL_LP_5p_N1__CTGCGGAAGAGGTACC-1	TNKILC	3.19408
001-018_R_COL_LP_5p_N1__CGGCTAGAGCTGAACG-1	TNKILC	5.01171
001-018_R_COL_LP_5p_N1__CGACCTTGTCGCATAT-1	TNKILC	5.35987
001-018_R_COL_LP_5p_N1__TGTGGTAGTTACGGAG-1	TNKILC	7.06405
001-018_R_COL_LP_5p_N1__CCTTTCTCATATACGC-1	TNKILC	0.310291
001-018_R_COL_LP_5p_N1__GGATTACCATCGGAAG-1	TNKILC	4.07109
001-018_R_COL_LP_5p_N1__CGTTAGATCTCCCTGA-1	TNKILC	0.992881
001-018_R_COL_LP_5p_N1__TACGGTACATCTCCCA-1	TNKILC	2.04959
001-018_R_COL_LP_5p_N1__ACTTTCAAGTCAATAG-1	TNKILC	1.41788
001-018_R_COL_LP_5p_N1__GCGACCATCGCGATCG-1	TNKILC	6.9282
001-018_R_COL_LP_5p_N1__TGCCCTAGTTAAAGAC-1	TNKILC	5.9622
001-018_R_COL_LP_5p_N1__GTGTTAGTCGGCATCG-1	TNKILC	5.95429
001-018_R_COL_LP_5p_N1__ACTATCTCATGCGCAC-1	TNKILC	7.09385
001-018_R_COL_LP_5p_N1__GAACATCCATCTCGCT-1	TNKILC	0.244922
001-018_R_COL_LP_5p_N1__TCACGAAGTAAGAGAG-1	TNKILC	9.06714
001-018_R_COL_LP_5p_N1__TGGGCGTGTGCACCAC-1	TNKILC	2.77478
001-018_R_COL_LP_5p_N1__GCTGCTTGTTATTCTC-1	TNKILC	0.0383534
001-018_R_COL_LP_5p_N1__AGGGATGAGGGTCGAT-1	TNKILC	3.38015
001-018_R_COL_LP_5p_N1__TCTGGAAGTAGCGTGA-1	TNKILC	7.45712
001-018_R_COL_LP_5p_N1__ACCAGTACACTTACGA-1	TNKILC	1.70764
001-018_R_COL_LP_5p_N1__GGGATGACACGGTGTC-1	TNKILC	1.46291
001-022_R_COL_LP_5p_N1__CTACACCTCATGTCTT-1	TNKILC	6.36057
001-022_R_COL_LP_5p_N1__CCTTTCTAGAAGCCCA-1	TNKILC	7.72428
001-022_R_COL_LP_5p_N1__CCACCTATCTGGGCCA-1	TNKILC	12.0152
001-022_R_COL_LP_5p_N1__CCTCAGTGTAAAGTCA-1	TNKILC	8.31644
001-022_R_COL_LP_5p_N1__CCTTCGATCAACACGT-1	TNKILC	10.318
001-022_R_COL_LP_5p_N1__TGCTGCTCATCCGCGA-1	TNKILC	8.12933
001-022_R_COL_LP_5p_N1__AACTGGTGTTAAAGAC-1	TNKILC	4.82059
001-022_R_COL_LP_5p_N1__CCACGGACAGCGTAAG-1	TNKILC	12.4373
001-022_R_COL_LP_5p_N1__CTGTTTAGTTATGTGC-1	TNKILC	4.52044
001-022_R_COL_LP_5p_N1__CATCAGACATCCGCGA-1	TNKILC	9.35684
001-022_R_COL_LP_5p_N1__ACCTTTATCTAACTGG-1	TNKILC	4.42884
001-022_R_COL_LP_5p_N1__ATTATCCGTAAGTAGT-1	TNKILC	7.13856
001-022_R_COL_LP_5p_N1__CAGCAGCGTTCTCATT-1	TNKILC	7.2204
001-022_R_COL_LP_5p_N1__CATCCACAGGCAGTCA-1	TNKILC	7.39759
001-022_R_COL_LP_5p_N1__TGGCCAGTCACTTATC-1	TNKILC	2.78197
001-022_R_COL_LP_5p_N1__CCTACACCACCCAGTG-1	TNKILC	5.27118
001-022_R_COL_LP_5p_N1__CGGACACGTTAAGATG-1	TNKILC	5.99512
001-022_R_COL_LP_5p_N1__CGGACGTTCTTTAGGG-1	TNKILC	6.25627
001-022_R_COL_LP_5p_N1__GCTCTGTAGAACAACT-1	TNKILC	3.89612
001-022_R_COL_LP_5p_N1__TTTACTGGTCTGCGGT-1	TNKILC	1.63448
001-022_R_COL_LP_5p_N1__TGACTTTTCTGAGGGA-1	TNKILC	6.79085
001-022_R_COL_LP_5p_N1__TGTATTCAGAAAGTGG-1	TNKILC	7.57499
001-022_R_COL_LP_5p_N1__AAGGTTCCATCTACGA-1	TNKILC	5.63191
001-022_R_COL_LP_5p_N1__CGAACATCAGATAATG-1	TNKILC	2.66417
001-022_R_COL_LP_5p_N1__GGGTTGCTCACGCGGT-1	TNKILC	4.1373
001-022_R_COL_LP_5p_N1__GTAACGTAGTCGATAA-1	TNKILC	7.12612
001-022_R_COL_LP_5p_N1__ACTGCTCCAATAGCGG-1	TNKILC	4.6706
001-022_R_COL_LP_5p_N1__TACACGATCTCTGAGA-1	TNKILC	12.3735
001-022_R_COL_LP_5p_N1__CCCTCCTAGCGTCTAT-1	TNKILC	6.37708
001-022_R_COL_LP_5p_N1__CGATGGCAGATTACCC-1	TNKILC	2.33943
001-022_R_COL_LP_5p_N1__GCAGCCATCGCGCCAA-1	TNKILC	1.24925
001-022_R_COL_LP_5p_N1__CGGGTCAAGCGTTCCG-1	TNKILC	7.37759
001-022_R_COL_LP_5p_N1__AGCGTATGTTAGATGA-1	TNKILC	2.38977
001-022_R_COL_LP_5p_N1__CGGACTGCAGTTCCCT-1	TNKILC	4.23552
001-022_R_COL_LP_5p_N1__CCATGTCTCTTAGAGC-1	TNKILC	5.58447
001-022_R_COL_LP_5p_N1__TCGCGAGAGTTCCACA-1	TNKILC	5.96392
001-022_R_COL_LP_5p_N1__GCAAACTCATATACGC-1	TNKILC	9.89713
001-022_R_COL_LP_5p_N1__TCCACACTCACGCGGT-1	TNKILC	5.31759
001-022_R_COL_LP_5p_N1__CACACCTTCGAATGCT-1	TNKILC	3.93303
001-022_R_COL_LP_5p_N1__ACACCCTAGGCAAAGA-1	TNKILC	4.69173
001-022_R_COL_LP_5p_N1__AAGTCTGGTAGCGTAG-1	TNKILC	3.76783
001-022_R_COL_LP_5p_N1__GTATCTTAGCTCTCGG-1	TNKILC	3.53931
001-022_R_COL_LP_5p_N1__CTAGTGAAGGTACTCT-1	TNKILC	9.58498
001-022_R_COL_LP_5p_N1__CCGGTAGCAGCGTAAG-1	TNKILC	5.2031
001-022_R_COL_LP_5p_N1__GATCGTACAGGCTCAC-1	TNKILC	5.14831
001-022_R_COL_LP_5p_N1__TTAGGACCAGTAGAGC-1	TNKILC	5.5062
001-022_R_COL_LP_5p_N1__CTGATAGCAAACGTGG-1	TNKILC	1.57387
001-022_R_COL_LP_5p_N1__ATAGACCGTTAAGTAG-1	TNKILC	6.96066
001-022_R_COL_LP_5p_N1__CAACCAATCTTCGAGA-1	TNKILC	2.8521
001-022_R_COL_LP_5p_N1__AGTGAGGCAGGCTGAA-1	TNKILC	5.49464
001-022_R_COL_LP_5p_N1__TAGACCATCAAGATCC-1	TNKILC	9.19012
001-022_R_COL_LP_5p_N1__GAATAAGTCTCACATT-1	TNKILC	5.99193
001-022_R_COL_LP_5p_N1__TGCGGGTAGGGCATGT-1	TNKILC	7.40934
001-022_R_COL_LP_5p_N1__ACTTACTAGAGCTTCT-1	TNKILC	3.75753
001-022_R_COL_LP_5p_N1__AGCCTAATCCCGACTT-1	TNKILC	5.46452
001-022_R_COL_LP_5p_N1__TTGGAACGTCTCGTTC-1	TNKILC	8.37835
001-022_R_COL_LP_5p_N1__CTCGTCAAGTATCTCG-1	TNKILC	2.59121
001-022_R_COL_LP_5p_N1__GGATGTTAGGGCACTA-1	TNKILC	2.14863
001-022_R_COL_LP_5p_N1__TCAGCTCGTATTACCG-1	TNKILC	2.96653
001-022_R_COL_LP_5p_N1__CTGATCCTCTCGAGTA-1	TNKILC	6.36052
001-022_R_COL_LP_5p_N1__ACTGCTCGTCTAGTGT-1	TNKILC	5.61177
001-022_R_COL_LP_5p_N1__GGACAGACACTCTGTC-1	TNKILC	4.52923
001-022_R_COL_LP_5p_N1__CGTCCATAGAGCCCAA-1	TNKILC	4.61878
001-022_R_COL_LP_5p_N1__TCTCTAAGTCTTCAAG-1	TNKILC	2.20925
001-022_R_COL_LP_5p_N1__GCGCGATGTCCGTGAC-1	TNKILC	6.24585
001-022_R_COL_LP_5p_N1__ACGCCAGCACCTATCC-1	TNKILC	7.07315
001-022_R_COL_LP_5p_N1__TGGCCAGTCAGTTCGA-1	TNKILC	8.62463
001-022_R_COL_LP_5p_N1__TTTCCTCGTAGCAAAT-1	TNKILC	6.58976
001-022_R_COL_LP_5p_N1__GGAATAAGTCGAGTTT-1	TNKILC	5.0322
001-022_R_COL_LP_5p_N1__GTCTTCGGTGCGGTAA-1	TNKILC	5.89657
001-022_R_COL_LP_5p_N1__GACTACAAGAATTGTG-1	TNKILC	6.85606
001-022_R_COL_LP_5p_N1__ATCCACCAGTTCGCGC-1	TNKILC	3.3872
001-022_R_COL_LP_5p_N1__TAGCCGGAGCACGCCT-1	TNKILC	4.28252
001-022_R_COL_LP_5p_N1__CCACCTAGTATTAGCC-1	TNKILC	6.02343
001-022_R_COL_LP_5p_N1__CGAGAAGGTCTAGTGT-1	TNKILC	6.52027
001-022_R_COL_LP_5p_N1__GAACGGATCCGAATGT-1	TNKILC	3.10685
001-022_R_COL_LP_5p_N1__AAGACCTGTTAGTGGG-1	TNKILC	2.62146
001-022_R_COL_LP_5p_N1__CGACCTTGTGGTCTCG-1	TNKILC	4.89135
001-022_R_COL_LP_5p_N1__AACTCTTTCGCTTAGA-1	TNKILC	3.09631
001-022_R_COL_LP_5p_N1__AGATTGCCAAACGTGG-1	TNKILC	7.39531
001-022_R_COL_LP_5p_N1__ACTGAGTGTACAGTTC-1	TNKILC	5.14252
001-022_R_COL_LP_5p_N1__CATCAGACAGGCAGTA-1	TNKILC	6.08992
001-022_R_COL_LP_5p_N1__TCGTAGAGTTCGTTGA-1	TNKILC	2.24796
001-022_R_COL_LP_5p_N1__ACAGCTAAGCAATCTC-1	TNKILC	2.05683
001-022_R_COL_LP_5p_N1__CGCGTTTTCGGAAATA-1	TNKILC	1.70391
001-022_R_COL_LP_5p_N1__GTAGTCACATACCATG-1	TNKILC	3.86251
001-022_R_COL_LP_5p_N1__GGGAGATGTTCCACGG-1	TNKILC	3.41405
001-022_R_COL_LP_5p_N1__CGAGCCATCAACGAAA-1	TNKILC	6.13641
001-022_R_COL_LP_5p_N1__TCAATCTGTCTGCCAG-1	TNKILC	5.02834
001-022_R_COL_LP_5p_N1__ACAGCTATCAAGGCTT-1	TNKILC	8.13669
001-022_R_COL_LP_5p_N1__CATATTCCACTAGTAC-1	TNKILC	1.49882
001-022_R_COL_LP_5p_N1__CCTACCAGTGAGGCTA-1	TNKILC	4.83127
001-022_R_COL_LP_5p_N1__ACGCCAGTCCTTTCTC-1	TNKILC	6.18248
001-022_R_COL_LP_5p_N1__ACTGTCCTCCACGAAT-1	TNKILC	6.75158
001-022_R_COL_LP_5p_N1__CGTTCTGAGGGAACGG-1	TNKILC	1.08154
001-022_R_COL_LP_5p_N1__GCCAAATGTCTTCAAG-1	TNKILC	6.67847
001-022_R_COL_LP_5p_N1__AGCGGTCTCTCAAACG-1	TNKILC	7.88447
001-022_R_COL_LP_5p_N1__GCAGTTAGTTACGGAG-1	TNKILC	4.65614
001-022_R_COL_LP_5p_N1__CGGAGCTCATTACCTT-1	TNKILC	3.25233
001-022_R_COL_LP_5p_N1__TATCAGGGTGACGCCT-1	TNKILC	4.78594
001-022_R_COL_LP_5p_N1__TTCTTAGCAAACTGCT-1	TNKILC	0.862557
001-022_R_COL_LP_5p_N1__TGGTTAGAGAGTACCG-1	TNKILC	2.55498
001-022_R_COL_LP_5p_N1__CCACCTAGTTACCAGT-1	TNKILC	7.76914
001-022_R_COL_LP_5p_N1__AGGTCATTCCAAACTG-1	TNKILC	3.9846
001-022_R_COL_LP_5p_N1__TGCCAAAAGGTACTCT-1	TNKILC	5.28761
001-022_R_COL_LP_5p_N1__CTTGGCTAGATGCGAC-1	TNKILC	12.9215
001-022_R_COL_LP_5p_N1__TCATTTGGTTCATGGT-1	TNKILC	9.68465
001-022_R_COL_LP_5p_N1__CTTTGCGTCTAAGCCA-1	TNKILC	1.39005
001-022_R_COL_LP_5p_N1__CTCACACAGGTGATAT-1	TNKILC	6.6899
001-022_R_COL_LP_5p_N1__TACCTTAGTAGTGAAT-1	TNKILC	6.82982
001-022_R_COL_LP_5p_N1__CTGCTGTGTGGTTTCA-1	TNKILC	2.7719
001-022_R_COL_LP_5p_N1__TACGGTACACGTGAGA-1	TNKILC	6.27965
001-022_R_COL_LP_5p_N1__CGAATGTGTTGGTGGA-1	TNKILC	6.23448
001-022_R_COL_LP_5p_N1__GGGCATCAGAGTTGGC-1	TNKILC	6.31576
001-022_R_COL_LP_5p_N1__TGGCGCATCGGCGGTT-1	TNKILC	11.1959
001-022_R_COL_LP_5p_N1__CAGATCAAGAGGGATA-1	TNKILC	5.41448
001-022_R_COL_LP_5p_N1__TTCTACAAGGCCATAG-1	TNKILC	8.34506
001-022_R_COL_LP_5p_N1__CCGTGGACAATCCGAT-1	TNKILC	6.93107
001-022_R_COL_LP_5p_N1__CGGAGCTTCCACGACG-1	TNKILC	3.92548
001-022_R_COL_LP_5p_N1__CGGCTAGTCTGCTTGC-1	TNKILC	3.49457
001-022_R_COL_LP_5p_N1__ACGGAGACAGCCTATA-1	TNKILC	8.34041
001-022_R_COL_LP_5p_N1__GAATGAACAGATGAGC-1	TNKILC	6.75774
001-022_R_COL_LP_5p_N1__CCGTGGAAGAAGGTTT-1	TNKILC	2.15836
001-022_R_COL_LP_5p_N1__GTGCATATCGGCGCAT-1	TNKILC	4.13223
001-022_R_COL_LP_5p_N1__ACTGATGAGAGTACAT-1	TNKILC	4.20784
001-022_R_COL_LP_5p_N1__ATTACTCCACGTTGGC-1	TNKILC	8.79242
001-022_R_COL_LP_5p_N1__CAAGAAACATCGACGC-1	TNKILC	1.05324
001-022_R_COL_LP_5p_N1__TGGACGCGTGCAGGTA-1	TNKILC	4.13774
001-022_R_COL_LP_5p_N1__GGTGTTATCCCTTGCA-1	TNKILC	1.39826
001-022_R_COL_LP_5p_N1__TGGGCGTAGGATGTAT-1	TNKILC	4.41238
001-022_R_COL_LP_5p_N1__CATCGAAAGCCGGTAA-1	TNKILC	5.09393
001-022_R_COL_LP_5p_N1__CACAGGCGTGGTCTCG-1	TNKILC	10.2214
001-022_R_COL_LP_5p_N1__CGTCTACGTATAATGG-1	TNKILC	7.68658
001-022_R_COL_LP_5p_N1__CTCAGAACAGGTTTCA-1	TNKILC	7.65172
001-022_R_COL_LP_5p_N1__ACAGCTATCCTCGCAT-1	TNKILC	0.210727
001-022_R_COL_LP_5p_N1__CAGAGAGAGGCTAGAC-1	TNKILC	4.72114
001-022_R_COL_LP_5p_N1__GCTTGAAGTGAGGGTT-1	TNKILC	2.86857
001-022_R_COL_LP_5p_N1__GTCCTCAGTACGCACC-1	TNKILC	5.94725
001-022_R_COL_LP_5p_N1__CTCAGAAAGGCTATCT-1	TNKILC	5.81876
001-022_R_COL_LP_5p_N1__TATGCCCTCTATCGCC-1	TNKILC	4.35015
001-022_R_COL_LP_5p_N1__AACTCCCAGGATGGTC-1	TNKILC	6.0015
001-022_R_COL_LP_5p_N1__GTTACAGTCGGCTTGG-1	TNKILC	7.33291
001-022_R_COL_LP_5p_N1__TACGGTATCCGCGTTT-1	TNKILC	2.52547
001-022_R_COL_LP_5p_N1__AGCGTATGTGGACGAT-1	TNKILC	6.56694
001-022_R_COL_LP_5p_N1__GTTACAGAGGCAATTA-1	TNKILC	9.82316
001-022_R_COL_LP_5p_N1__GCGCAACGTCCGTGAC-1	TNKILC	1.91568
001-022_R_COL_LP_5p_N1__GTCACGGGTAGCACGA-1	TNKILC	6.97664
001-022_R_COL_LP_5p_N1__TTTCCTCCATTCTTAC-1	TNKILC	5.1377
001-022_R_COL_LP_5p_N1__AACTCTTGTTTAGGAA-1	TNKILC	2.89677
001-022_R_COL_LP_5p_N1__ACAGCTATCGGAGCAA-1	TNKILC	2.70851
001-022_R_COL_LP_5p_N1__CAAGGCCCAGCTTCGG-1	TNKILC	10.5608
001-022_R_COL_LP_5p_N1__TATCTCAAGTGGGTTG-1	TNKILC	4.45023
001-022_R_COL_LP_5p_N1__ATAACGCCAACTGCTA-1	TNKILC	5.30239
001-022_R_COL_LP_5p_N1__GATCAGTAGTAATCCC-1	TNKILC	5.84057
001-022_R_COL_LP_5p_N1__GTCACAAGTCGCATCG-1	TNKILC	3.10046
001-022_R_COL_LP_5p_N1__CGTTCTGGTGCGAAAC-1	TNKILC	3.05078
001-022_R_COL_LP_5p_N1__GAGCAGAAGTCACGCC-1	TNKILC	6.68704
001-022_R_COL_LP_5p_N1__ACTGATGCAAGTTCTG-1	TNKILC	5.741
001-022_R_COL_LP_5p_N1__ACGAGGAAGGCATGGT-1	TNKILC	2.45252
001-022_R_COL_LP_5p_N1__TGACGGCAGGCGATAC-1	TNKILC	3.58052
001-022_R_COL_LP_5p_N1__CCATGTCCAAGTTCTG-1	TNKILC	5.76345
001-022_R_COL_LP_5p_N1__GTAACGTGTTAAAGAC-1	TNKILC	-0.593565
001-022_R_COL_LP_5p_N1__ATTCTACGTAGGCTGA-1	TNKILC	4.36657
001-022_R_COL_LP_5p_N1__ACAGCCGAGTCCATAC-1	TNKILC	3.593
001-022_R_COL_LP_5p_N1__TTTGCGCAGCAGCGTA-1	TNKILC	8.62669
001-022_R_COL_LP_5p_N1__TGGCCAGAGGTGTTAA-1	TNKILC	3.76929
001-022_R_COL_LP_5p_N1__CACCAGGCAGGACGTA-1	TNKILC	5.16672
001-022_R_COL_LP_5p_N1__CAGCGACTCAGCGATT-1	TNKILC	3.71501
001-022_R_COL_LP_5p_N1__GGTGCGTGTTCATGGT-1	TNKILC	4.15213
001-022_R_COL_LP_5p_N1__GCAAACTCACGTTGGC-1	TNKILC	2.99645
001-022_R_COL_LP_5p_N1__GCTCCTATCCCTTGTG-1	TNKILC	2.43972
001-022_R_COL_LP_5p_N1__GTTACAGGTCAAGCGA-1	TNKILC	11.3072
001-022_R_COL_LP_5p_N1__CGTCCATAGCCACCTG-1	TNKILC	3.13458
001-022_R_COL_LP_5p_N1__AACTCCCCATGGTCAT-1	TNKILC	3.76205
001-022_R_COL_LP_5p_N1__TTCGAAGTCTCGTATT-1	TNKILC	6.05534
001-022_R_COL_LP_5p_N1__GTCCTCATCGGTTAAC-1	TNKILC	6.50224
001-022_R_COL_LP_5p_N1__TCGTACCGTAAGTAGT-1	TNKILC	5.68345
001-022_R_COL_LP_5p_N1__GACTAACAGTTCGCAT-1	TNKILC	6.87473
001-022_R_COL_LP_5p_N1__GCTGGGTGTCACCCAG-1	TNKILC	4.03318
001-022_R_COL_LP_5p_N1__GTGGGTCCATACTCTT-1	TNKILC	3.7947
001-022_R_COL_LP_5p_N1__ACATCAGAGCGATAGC-1	TNKILC	4.37098
001-022_R_COL_LP_5p_N1__TGCCAAAGTGGCAAAC-1	TNKILC	2.50965
001-022_R_COL_LP_5p_N1__CGCCAAGAGACAAGCC-1	TNKILC	6.51636
001-022_R_COL_LP_5p_N1__TTCTCAAAGCTTATCG-1	TNKILC	6.22487
001-022_R_COL_LP_5p_N1__CTTTGCGAGGCTCAGA-1	TNKILC	4.54393
001-022_R_COL_LP_5p_N1__TGAGCATGTGTTTGTG-1	TNKILC	5.86758
001-022_R_COL_LP_5p_N1__AGGGTGACATCTATGG-1	TNKILC	4.52085
001-022_R_COL_LP_5p_N1__AAAGTAGGTGTAACGG-1	TNKILC	5.11241
001-022_R_COL_LP_5p_N1__TTGACTTAGACGCACA-1	TNKILC	6.95333
001-022_R_COL_LP_5p_N1__CTGCGGAAGCGTTCCG-1	TNKILC	4.09844
001-022_R_COL_LP_5p_N1__TCAATCTAGTCCCACG-1	TNKILC	4.18172
001-022_R_COL_LP_5p_N1__TGAGGGAGTCGACTAT-1	TNKILC	1.38581
001-022_R_COL_LP_5p_N1__CATGACACAAGTTAAG-1	TNKILC	5.39244
001-022_R_COL_LP_5p_N1__GTTTCTATCACGCGGT-1	TNKILC	2.89302
001-022_R_COL_LP_5p_N1__CTGCGGATCTGATACG-1	TNKILC	1.08141
001-022_R_COL_LP_5p_N1__AGTGAGGGTTAGGGTG-1	TNKILC	3.07263
001-022_R_COL_LP_5p_N1__AGAGTGGCAGGAATCG-1	TNKILC	6.28627
001-022_R_COL_LP_5p_N1__ACAGCCGCAGATGGGT-1	TNKILC	1.46679
001-022_R_COL_LP_5p_N1__ACACTGATCGTCCAGG-1	TNKILC	2.86057
001-022_R_COL_LP_5p_N1__CGCGGTAAGGCCCTCA-1	TNKILC	3.04858
001-022_R_COL_LP_5p_N1__ACGGAGAAGGACAGAA-1	TNKILC	4.80659
001-022_R_COL_LP_5p_N1__CTGAAACAGTGAAGTT-1	TNKILC	2.95925
001-022_R_COL_LP_5p_N1__ATCCGAATCTTCGGTC-1	TNKILC	4.57399
001-022_R_COL_LP_5p_N1__AACCGCGTCGGAGGTA-1	TNKILC	13.3188
001-022_R_COL_LP_5p_N1__CTCTAATGTTGGTAAA-1	TNKILC	4.60956
001-022_R_COL_LP_5p_N1__GGACAAGGTCAACTGT-1	TNKILC	11.5198
001-022_R_COL_LP_5p_N1__TGACTTTAGTGTTGAA-1	TNKILC	2.35181
001-022_R_COL_LP_5p_N1__GTGCATAGTCTAGCGC-1	TNKILC	9.4275
001-022_R_COL_LP_5p_N1__AAACCTGAGCTGATAA-1	TNKILC	4.15242
001-022_R_COL_LP_5p_N1__GGCAATTGTCCGAACC-1	TNKILC	3.69564
001-022_R_COL_LP_5p_N1__TGACTTTGTTGGTAAA-1	TNKILC	2.02179
001-022_R_COL_LP_5p_N1__TAAACCGTCTCCAGGG-1	TNKILC	6.00008
001-022_R_COL_LP_5p_N1__CTAAGACCACGTCTCT-1	TNKILC	3.86234
001-022_R_COL_LP_5p_N1__GTACTTTTCTGAAAGA-1	TNKILC	6.02412
001-022_R_COL_LP_5p_N1__ATCGAGTTCGTTACAG-1	TNKILC	9.07906
001-022_R_COL_LP_5p_N1__TCAGCAATCATCATTC-1	TNKILC	1.65819
001-022_R_COL_LP_5p_N1__TGGGAAGAGCTGATAA-1	TNKILC	5.08474
001-022_R_COL_LP_5p_N1__TGTGTTTTCGCGTTTC-1	TNKILC	15.4973
001-022_R_COL_LP_5p_N1__GATCAGTGTGCCTGTG-1	TNKILC	5.36304
001-022_R_COL_LP_5p_N1__GGTATTGCAGACGCCT-1	TNKILC	1.99908
001-022_R_COL_LP_5p_N1__TCAGATGTCGAGCCCA-1	TNKILC	4.48642
001-022_R_COL_LP_5p_N1__ATGCGATCATTCACTT-1	TNKILC	6.66053
001-022_R_COL_LP_5p_N1__GGAAAGCAGATTACCC-1	TNKILC	2.79156
001-022_R_COL_LP_5p_N1__GACGTTAAGCGTGTCC-1	TNKILC	5.76238
001-022_R_COL_LP_5p_N1__GATCGCGTCAACACGT-1	TNKILC	4.63863
001-022_R_COL_LP_5p_N1__GAGCAGAGTTGTGGAG-1	TNKILC	2.10175
001-022_R_COL_LP_5p_N1__GGACAGACATATACCG-1	TNKILC	5.78206
001-022_R_COL_LP_5p_N1__CCCAGTTGTAAGGGAA-1	TNKILC	6.04153
001-022_R_COL_LP_5p_N1__CGTAGCGAGGCGATAC-1	TNKILC	7.00712
001-022_R_COL_LP_5p_N1__CTCTACGGTTGAGGTG-1	TNKILC	2.60978
001-022_R_COL_LP_5p_N1__CTCGAAACACTAGTAC-1	TNKILC	2.47444
001-022_R_COL_LP_5p_N1__CCGGTAGAGACTGGGT-1	TNKILC	0.787578
001-022_R_COL_LP_5p_N1__CATGGCGAGTCTCAAC-1	TNKILC	2.28926
001-022_R_COL_LP_5p_N1__ACATCAGGTGGTGTAG-1	TNKILC	6.13487
001-022_R_COL_LP_5p_N1__GCATACACATCACGAT-1	TNKILC	2.70917
001-022_R_COL_LP_5p_N1__TAAGAGAAGCCGGTAA-1	TNKILC	2.31303
001-022_R_COL_LP_5p_N1__TGGCTGGCAAGGTTCT-1	TNKILC	1.70359
001-022_R_COL_LP_5p_N1__AAGGCAGTCTGCCAGG-1	TNKILC	8.9876
001-022_R_COL_LP_5p_N1__ACATACGTCCGCAAGC-1	TNKILC	2.31173
001-022_R_COL_LP_5p_N1__AGGGAGTCAAGCCGTC-1	TNKILC	3.49382
001-022_R_COL_LP_5p_N1__CAAGGCCTCCTCATTA-1	TNKILC	1.5548
001-022_R_COL_LP_5p_N1__GGAGCAATCCTGCTTG-1	TNKILC	4.82242
001-022_R_COL_LP_5p_N1__GACCAATAGATGCCAG-1	TNKILC	5.3715
001-022_R_COL_LP_5p_N1__TAAGCGTGTTGAACTC-1	TNKILC	7.71428
001-022_R_COL_LP_5p_N1__TAGACCAAGATCGGGT-1	TNKILC	5.71645
001-022_R_COL_LP_5p_N1__TACGGGCTCTGTTGAG-1	TNKILC	10.416
001-022_R_COL_LP_5p_N1__CGCGGTATCTTCGAGA-1	TNKILC	8.56129
001-022_R_COL_LP_5p_N1__GTGCTTCCAGTTCCCT-1	TNKILC	2.81593
001-022_R_COL_LP_5p_N1__CGGGTCAGTCGAGATG-1	TNKILC	5.5775
001-022_R_COL_LP_5p_N1__TGATTTCGTGTCGCTG-1	TNKILC	0.702348
001-022_R_COL_LP_5p_N1__ACAGCTACAACACCCG-1	TNKILC	5.74303
001-022_R_COL_LP_5p_N1__CTCTACGTCCTACAGA-1	TNKILC	2.02503
001-022_R_COL_LP_5p_N1__TCGCGAGGTGTGACGA-1	TNKILC	4.01691
001-022_R_COL_LP_5p_N1__GCACATAAGGATGCGT-1	TNKILC	5.36358
001-022_R_COL_LP_5p_N1__AGAGTGGCAAGGACTG-1	TNKILC	3.22336
001-022_R_COL_LP_5p_N1__ATCATGGCAGACGTAG-1	TNKILC	5.26954
001-022_R_COL_LP_5p_N1__TTTCCTCCATTGGTAC-1	TNKILC	2.5523
001-022_R_COL_LP_5p_N1__TGTCCCAAGGCAGTCA-1	TNKILC	6.12754
001-022_R_COL_LP_5p_N1__GGGATGACAGTCGATT-1	TNKILC	5.5345
001-022_R_COL_LP_5p_N1__AGGGATGTCTTCCTTC-1	TNKILC	5.55847
001-022_R_COL_LP_5p_N1__GGAAAGCCACGAAGCA-1	TNKILC	4.4041
001-022_R_COL_LP_5p_N1__GGATTACGTCGAGATG-1	TNKILC	6.95991
001-022_R_COL_LP_5p_N1__TAAGCGTAGTCGCCGT-1	TNKILC	7.49513
001-022_R_COL_LP_5p_N1__CTCGGGACAGTGGAGT-1	TNKILC	3.5545
001-022_R_COL_LP_5p_N1__TGGACGCTCTTCGGTC-1	TNKILC	2.48642
001-022_R_COL_LP_5p_N1__TGACTTTGTCTCCCTA-1	TNKILC	2.92635
001-022_R_COL_LP_5p_N1__TACTCGCAGTGTACTC-1	TNKILC	1.77699
001-022_R_COL_LP_5p_N1__GTGGGTCGTTTGTGTG-1	TNKILC	3.10316
001-022_R_COL_LP_5p_N1__CAAGTTGCATCGATGT-1	TNKILC	1.48289
001-022_R_COL_LP_5p_N1__GGGAATGTCCTTGGTC-1	TNKILC	15.2891
001-022_R_COL_LP_5p_N1__CTACGTCTCATTTGGG-1	TNKILC	5.18029
001-022_R_COL_LP_5p_N1__TGGTTCCCACTCAGGC-1	TNKILC	2.87899
001-022_R_COL_LP_5p_N1__TCAGCTCAGCTAGCCC-1	TNKILC	1.30945
001-022_R_COL_LP_5p_N1__CGGAGTCGTATTCTCT-1	TNKILC	2.66928
001-022_R_COL_LP_5p_N1__GTAGGCCAGTTCCACA-1	TNKILC	6.35953
001-022_R_COL_LP_5p_N1__ACGGGCTCAAACCTAC-1	TNKILC	2.23778
001-022_R_COL_LP_5p_N1__GAATAAGAGAATGTGT-1	TNKILC	9.47298
001-022_R_COL_LP_5p_N1__TTTGCGCAGTACTTGC-1	TNKILC	6.55075
001-022_R_COL_LP_5p_N1__CGATCGGTCTGCTTGC-1	TNKILC	4.9181
001-022_R_COL_LP_5p_N1__TCGAGGCGTCATACTG-1	TNKILC	5.62794
001-022_R_COL_LP_5p_N1__CCTTCGATCCTGTAGA-1	TNKILC	2.19343
001-022_R_COL_LP_5p_N1__GATCAGTTCTCGGACG-1	TNKILC	0.645232
001-022_R_COL_LP_5p_N1__CAGCGACTCCCATTAT-1	TNKILC	2.98586
001-022_R_COL_LP_5p_N1__CTCGAGGAGCGACGTA-1	TNKILC	4.20708
001-022_R_COL_LP_5p_N1__TGTATTCGTACCGTAT-1	TNKILC	5.75001
001-022_R_COL_LP_5p_N1__GTGTGCGTCTCGTTTA-1	TNKILC	3.6023
001-022_R_COL_LP_5p_N1__ACGCAGCCACACATGT-1	TNKILC	4.20191
001-022_R_COL_LP_5p_N1__CGCGGTACAGTCACTA-1	TNKILC	5.04805
001-022_R_COL_LP_5p_N1__GGTGAAGAGTCCGTAT-1	TNKILC	2.30776
001-022_R_COL_LP_5p_N1__TTGGAACCATACGCTA-1	TNKILC	2.88576
001-022_R_COL_LP_5p_N1__CATGGCGTCATCTGTT-1	TNKILC	1.96234
001-026_T0_COL_LP_5p_N1__ATGAGGGGTTCAGACT-1	TNKILC	1.97604
001-026_T0_COL_LP_5p_N1__CCAATCCCAGTATAAG-1	TNKILC	3.38666
001-026_T0_COL_LP_5p_N1__TATCTCAAGGCAATTA-1	TNKILC	6.98605
001-026_T0_COL_LP_5p_N1__TACGGGCAGATCGATA-1	TNKILC	3.67897
001-026_T0_COL_LP_5p_N1__GGCTGGTAGAACAACT-1	TNKILC	3.52719
001-026_T0_COL_LP_5p_N1__TAGGCATTCTGCGTAA-1	TNKILC	3.6227
001-026_T0_COL_LP_5p_N1__GACCAATCACAAGTAA-1	TNKILC	6.47674
001-026_T0_COL_LP_5p_N1__CTACCCAGTTATGCGT-1	TNKILC	5.15385
001-026_T0_COL_LP_5p_N1__GCAAACTTCTTCGGTC-1	TNKILC	6.03477
001-026_T0_COL_LP_5p_N1__GTCTTCGGTGTGAAAT-1	TNKILC	3.41896
001-026_T0_COL_LP_5p_N1__GTCACAAAGTGCCATT-1	TNKILC	4.90938
001-026_T0_COL_LP_5p_N1__GAACCTACAGGTCGTC-1	TNKILC	3.52005
001-026_T0_COL_LP_5p_N1__GACGGCTTCGGGAGTA-1	TNKILC	3.32822
001-026_T0_COL_LP_5p_N1__CCATGTCCACATGGGA-1	TNKILC	1.89916
001-026_T0_COL_LP_5p_N1__CACACCTTCAGTTTGG-1	TNKILC	2.4754
001-026_T0_COL_LP_5p_N1__CTTCTCTTCAATAAGG-1	TNKILC	3.47644
001-026_T0_COL_LP_5p_N1__CAGCTAAGTCCAGTAT-1	TNKILC	3.97699
001-026_T0_COL_LP_5p_N1__TAAACCGCAGCTGTAT-1	TNKILC	4.21598
001-026_T0_COL_LP_5p_N1__TCGCGTTGTCACTTCC-1	TNKILC	7.16803
001-026_T0_COL_LP_5p_N1__CAACCTCAGCACCGTC-1	TNKILC	7.12827
001-026_T0_COL_LP_5p_N1__ACTTTCATCGCATGGC-1	TNKILC	4.88466
001-026_T0_COL_LP_5p_N1__CATTCGCAGCACCGTC-1	TNKILC	6.82952
001-026_T0_COL_LP_5p_N1__TTGACTTGTTTAAGCC-1	TNKILC	9.73693
001-026_T0_COL_LP_5p_N1__CGACCTTTCACGATGT-1	TNKILC	4.73544
001-026_T0_COL_LP_5p_N1__TCTTTCCAGACTACAA-1	TNKILC	6.95007
001-026_T0_COL_LP_5p_N1__GGTGCGTTCTTGGGTA-1	TNKILC	2.00071
001-026_T0_COL_LP_5p_N1__GCACATATCCCAAGAT-1	TNKILC	2.4415
001-026_T0_COL_LP_5p_N1__TACGGGCCAGCGAACA-1	TNKILC	2.17815
001-026_T0_COL_LP_5p_N1__TTTCCTCAGACAGGCT-1	TNKILC	10.078
001-026_T0_COL_LP_5p_N1__CCACCTATCCAAAGTC-1	TNKILC	2.93674
001-026_T0_COL_LP_5p_N1__GGAATAATCCTAGGGC-1	TNKILC	4.03121
001-026_T0_COL_LP_5p_N1__TACTTACCAGCGATCC-1	TNKILC	3.26375
001-026_T0_COL_LP_5p_N1__CCCTCCTTCTCGATGA-1	TNKILC	6.80755
001-026_T0_COL_LP_5p_N1__TATGCCCAGCATGGCA-1	TNKILC	6.00178
001-026_T0_COL_LP_5p_N1__GCCAAATGTGAGTATA-1	TNKILC	5.47741
001-026_T0_COL_LP_5p_N1__CCTTACGGTAGGGACT-1	TNKILC	5.48172
001-026_T0_COL_LP_5p_N1__CATGGCGGTGAGGGTT-1	TNKILC	4.27436
001-026_T0_COL_LP_5p_N1__AGGTCATTCGCCCTTA-1	TNKILC	4.3161
001-026_T0_COL_LP_5p_N1__CGAGAAGTCCTCCTAG-1	TNKILC	4.20424
001-026_T0_COL_LP_5p_N1__AGTTGGTCAGTATGCT-1	TNKILC	5.06895
001-026_T0_COL_LP_5p_N1__AGAATAGCAATAGCAA-1	TNKILC	6.47365
001-026_T0_COL_LP_5p_N1__TGGCGCACACAAGACG-1	TNKILC	8.40502
001-026_T0_COL_LP_5p_N1__CCTAAAGTCACCCTCA-1	TNKILC	4.00956
001-026_T0_COL_LP_5p_N1__AGTGAGGTCACTTATC-1	TNKILC	3.53095
001-026_T0_COL_LP_5p_N1__CAGATCAGTCTACCTC-1	TNKILC	5.14347
001-026_T0_COL_LP_5p_N1__TACTTACTCAACGGCC-1	TNKILC	6.25365
001-026_T0_COL_LP_5p_N1__ACTTACTGTGGAAAGA-1	TNKILC	2.91865
001-026_T0_COL_LP_5p_N1__CTCTGGTTCGGATGTT-1	TNKILC	4.83208
001-026_T0_COL_LP_5p_N1__CGATGGCAGAGTGACC-1	TNKILC	6.45808
001-026_T0_COL_LP_5p_N1__GCGCGATCAAACTGTC-1	TNKILC	5.8222
001-026_T0_COL_LP_5p_N1__GATCGTATCCGGCACA-1	TNKILC	9.12997
001-026_T0_COL_LP_5p_N1__GAACCTACACTGTTAG-1	TNKILC	6.31685
001-026_T0_COL_LP_5p_N1__CTACACCTCTGCAGTA-1	TNKILC	2.30432
001-026_T0_COL_LP_5p_N1__TACTCGCAGGTGGGTT-1	TNKILC	6.37371
001-026_T0_COL_LP_5p_N1__TGACTTTCAGTGGAGT-1	TNKILC	3.93223
001-026_T0_COL_LP_5p_N1__TCCCGATGTTAGTGGG-1	TNKILC	2.95854
001-026_T0_COL_LP_5p_N1__GCGCGATGTTACGTCA-1	TNKILC	10.0249
001-026_T0_COL_LP_5p_N1__TACTCGCTCCGAAGAG-1	TNKILC	3.4422
001-026_T0_COL_LP_5p_N1__GGAAAGCCACGCCAGT-1	TNKILC	6.45278
001-026_T0_COL_LP_5p_N1__AAGTCTGAGTCCTCCT-1	TNKILC	6.63926
001-026_T0_COL_LP_5p_N1__TCAGGATAGCCCTAAT-1	TNKILC	7.65829
001-026_T0_COL_LP_5p_N1__CAGCATACAGCCTGTG-1	TNKILC	8.12261
001-026_T0_COL_LP_5p_N1__CATATTCCACCCTATC-1	TNKILC	7.65606
001-026_T0_COL_LP_5p_N1__TTAACTCAGTAGGCCA-1	TNKILC	9.28466
001-026_T0_COL_LP_5p_N1__CGATGTAGTAGAAGGA-1	TNKILC	3.97525
001-026_T0_COL_LP_5p_N1__ACTGATGTCATAAAGG-1	TNKILC	5.89379
001-026_T0_COL_LP_5p_N1__AGACGTTCAGATTGCT-1	TNKILC	3.81309
001-026_T0_COL_LP_5p_N1__CTCTGGTAGTGGTAAT-1	TNKILC	4.76422
001-026_T0_COL_LP_5p_N1__TGCGGGTGTAGCGCTC-1	TNKILC	3.50976
001-026_T0_COL_LP_5p_N1__GTCCTCACAATGAATG-1	TNKILC	3.20568
001-026_T0_COL_LP_5p_N1__ATTCTACTCTCAAGTG-1	TNKILC	2.75988
001-026_T0_COL_LP_5p_N1__CACACAATCTCGCATC-1	TNKILC	5.6897
001-026_T0_COL_LP_5p_N1__ACGGAGAGTGGTCCGT-1	TNKILC	2.00153
001-026_T0_COL_LP_5p_N1__TTGACTTGTGCTGTAT-1	TNKILC	7.27964
001-026_T0_COL_LP_5p_N1__GTACGTAGTTGTGGCC-1	TNKILC	7.72722
001-026_T0_COL_LP_5p_N1__ACCAGTACATAGACTC-1	TNKILC	4.98986
001-026_T0_COL_LP_5p_N1__GACTAACTCTTCGGTC-1	TNKILC	3.63978
001-026_T0_COL_LP_5p_N1__ACGGAGACACAGTCGC-1	TNKILC	8.64697
001-026_T0_COL_LP_5p_N1__CCATTCGGTCTCACCT-1	TNKILC	11.3352
001-026_T0_COL_LP_5p_N1__CACTCCAAGTGTCTCA-1	TNKILC	4.92393
001-026_T0_COL_LP_5p_N1__AGGTCATAGGGCTTGA-1	TNKILC	3.48764
001-026_T0_COL_LP_5p_N1__GCACATAGTCAAACTC-1	TNKILC	5.28586
001-026_T0_COL_LP_5p_N1__GAACCTAGTATAATGG-1	TNKILC	9.45797
001-026_T0_COL_LP_5p_N1__ACACTGACAGTGGGAT-1	TNKILC	4.93888
001-026_T0_COL_LP_5p_N1__TGGCTGGAGGTTACCT-1	TNKILC	5.60318
001-026_T0_COL_LP_5p_N1__AGGTCATGTACTCGCG-1	TNKILC	3.72404
001-026_T0_COL_LP_5p_N1__TATCAGGTCCCACTTG-1	TNKILC	4.23044
001-026_T0_COL_LP_5p_N1__GTCTCGTCAATCCAAC-1	TNKILC	6.68768
001-026_T0_COL_LP_5p_N1__TCCCGATGTAGAGCTG-1	TNKILC	6.54467
001-026_T0_COL_LP_5p_N1__TGGCGCACACATCCGG-1	TNKILC	8.74812
001-026_T0_COL_LP_5p_N1__GGAATAACAGACACTT-1	TNKILC	5.51066
001-026_T0_COL_LP_5p_N1__AGCTTGACATGGTCAT-1	TNKILC	7.96117
001-026_T0_COL_LP_5p_N1__GCGACCAAGATGTGGC-1	TNKILC	3.1807
001-026_T0_COL_LP_5p_N1__GACGTGCGTAATCGTC-1	TNKILC	6.02735
001-026_T0_COL_LP_5p_N1__ACACCGGCAGCGAACA-1	TNKILC	6.02606
001-026_T0_COL_LP_5p_N1__CTCTACGAGGGTTCCC-1	TNKILC	3.00704
001-026_T0_COL_LP_5p_N1__TGAGCATCATCTGGTA-1	TNKILC	7.44871
001-026_T0_COL_LP_5p_N1__ACACCAAGTACAGTGG-1	TNKILC	2.83046
001-026_T0_COL_LP_5p_N1__TGACTTTAGAAGATTC-1	TNKILC	8.08849
001-026_T0_COL_LP_5p_N1__CTCCTAGAGTAAGTAC-1	TNKILC	3.74312
001-026_T0_COL_LP_5p_N1__AGGTCCGTCTACTATC-1	TNKILC	5.19821
001-026_T0_COL_LP_5p_N1__GCAAACTGTACCGTAT-1	TNKILC	2.92081
001-026_T0_COL_LP_5p_N1__TTCTCAAAGTGCAAGC-1	TNKILC	6.44579
001-026_T0_COL_LP_5p_N1__TGTCCCAGTAAAGTCA-1	TNKILC	10.3809
001-026_T0_COL_LP_5p_N1__ACTGTCCAGTCAATAG-1	TNKILC	6.60897
001-026_T0_COL_LP_5p_N1__CTCGTACTCTCTGAGA-1	TNKILC	1.15364
001-026_T0_COL_LP_5p_N1__CCGTTCAGTTCCCGAG-1	TNKILC	10.8742
001-026_T0_COL_LP_5p_N1__TCTCTAAGTGGTACAG-1	TNKILC	4.16445
001-026_T0_COL_LP_5p_N1__AGAGCTTTCCTCGCAT-1	TNKILC	4.50333
001-026_T0_COL_LP_5p_N1__CTGCTGTAGCAGACTG-1	TNKILC	1.64157
001-026_T0_COL_LP_5p_N1__TGCCCTACACCTTGTC-1	TNKILC	2.38911
001-026_T0_COL_LP_5p_N1__GTTACAGTCCGCGCAA-1	TNKILC	2.58099
001-026_T0_COL_LP_5p_N1__GTCACAATCTTGAGAC-1	TNKILC	5.3083
001-026_T0_COL_LP_5p_N1__CGCGGTACAGCGTAAG-1	TNKILC	4.19153
001-026_T0_COL_LP_5p_N1__GTAGGCCGTAGCCTCG-1	TNKILC	6.37687
001-026_T0_COL_LP_5p_N1__TGCTGCTCAATGACCT-1	TNKILC	4.07619
001-026_T0_COL_LP_5p_N1__GTAGTCAAGTCATGCT-1	TNKILC	1.19674
001-026_T0_COL_LP_5p_N1__TTTATGCTCCCAAGAT-1	TNKILC	5.52161
001-026_T0_COL_LP_5p_N1__GATGAGGGTAGTACCT-1	TNKILC	9.38136
001-026_T0_COL_LP_5p_N1__CGGACTGGTCAACATC-1	TNKILC	4.91015
001-026_T0_COL_LP_5p_N1__ACAGCTATCAGCATGT-1	TNKILC	4.43754
001-026_T0_COL_LP_5p_N1__CACATAGAGAGACTAT-1	TNKILC	5.86168
001-026_T0_COL_LP_5p_N1__GAGTCCGTCCAGAAGG-1	TNKILC	4.7867
001-026_T0_COL_LP_5p_N1__GCTGCGATCCTTGACC-1	TNKILC	1.66857
001-026_T0_COL_LP_5p_N1__ACACCCTAGGATGTAT-1	TNKILC	5.84364
001-026_T0_COL_LP_5p_N1__CTGCCTAGTTGAACTC-1	TNKILC	5.8189
001-026_T0_COL_LP_5p_N1__GTACTCCAGCACGCCT-1	TNKILC	3.40357
001-026_T0_COL_LP_5p_N1__AAACGGGCACGTCAGC-1	TNKILC	6.37214
001-026_T0_COL_LP_5p_N1__AGATTGCAGTGCGTGA-1	TNKILC	5.96143
001-026_T0_COL_LP_5p_N1__CGTGTCTAGATGCCAG-1	TNKILC	7.60566
001-026_T0_COL_LP_5p_N1__TGCTACCAGGACGAAA-1	TNKILC	6.65015
001-026_T0_COL_LP_5p_N1__GGGTTGCCAGGGTTAG-1	TNKILC	11.1622
001-026_T0_COL_LP_5p_N1__AAGACCTCACTTGGAT-1	TNKILC	6.82814
001-026_T0_COL_LP_5p_N1__TAAGCGTGTCTGATCA-1	TNKILC	2.68439
001-026_T0_COL_LP_5p_N1__GTTTCTAGTTTAGCTG-1	TNKILC	3.04794
001-026_T0_COL_LP_5p_N1__CAAGTTGAGCACCGCT-1	TNKILC	7.55764
001-026_T0_COL_LP_5p_N1__GGGTTGCTCAACCATG-1	TNKILC	7.56773
001-026_T0_COL_LP_5p_N1__TTCTCCTGTGTTTGTG-1	TNKILC	3.4075
001-026_T0_COL_LP_5p_N1__TATCTCAAGAGCTGGT-1	TNKILC	3.68354
001-026_T0_COL_LP_5p_N1__TGCGGGTCAGCTGTAT-1	TNKILC	5.47283
001-026_T0_COL_LP_5p_N1__AGTAGTCGTGACAAAT-1	TNKILC	5.92598
001-026_T0_COL_LP_5p_N1__TGGCGCAAGGAGTCTG-1	TNKILC	5.2896
001-026_T0_COL_LP_5p_N1__GGACGTCAGCACACAG-1	TNKILC	5.30185
001-026_T0_COL_LP_5p_N1__AGAGCGAAGAAGGTGA-1	TNKILC	6.10521
001-026_T0_COL_LP_5p_N1__GCGCCAAAGTGGTAAT-1	TNKILC	6.76169
001-026_T0_COL_LP_5p_N1__CACCACTAGGCGCTCT-1	TNKILC	4.1336
001-026_T0_COL_LP_5p_N1__TCGTACCGTAAACACA-1	TNKILC	8.29272
001-026_T0_COL_LP_5p_N1__TCACAAGTCGAGAACG-1	TNKILC	4.87903
001-026_T0_COL_LP_5p_N1__GGTGAAGGTAGGACAC-1	TNKILC	4.14471
001-026_T0_COL_LP_5p_N1__ACGATGTAGGACAGCT-1	TNKILC	5.51391
001-026_T0_COL_LP_5p_N1__AGCGGTCCAAGCCATT-1	TNKILC	7.23014
001-026_T0_COL_LP_5p_N1__GACGTGCGTACAAGTA-1	TNKILC	2.65338
001-026_T0_COL_LP_5p_N1__TGGTTCCAGGAGTACC-1	TNKILC	3.00625
001-026_T0_COL_LP_5p_N1__ACGAGGAGTGAGGGTT-1	TNKILC	6.79734
001-026_T0_COL_LP_5p_N1__CACCTTGAGCATGGCA-1	TNKILC	4.21425
001-026_T0_COL_LP_5p_N1__CGTCCATTCAGTGCAT-1	TNKILC	4.35556
001-026_T0_COL_LP_5p_N1__CTAGAGTAGGCAATTA-1	TNKILC	8.82586
001-026_T0_COL_LP_5p_N1__ATCCACCTCGAGGTAG-1	TNKILC	3.54359
001-026_T0_COL_LP_5p_N1__CGATGGCAGTTGTAGA-1	TNKILC	10.1534
001-026_T0_COL_LP_5p_N1__CAGCTAACAAGTACCT-1	TNKILC	4.40139
001-026_T0_COL_LP_5p_N1__ACTTTCATCTGTCAAG-1	TNKILC	7.08454
001-026_T0_COL_LP_5p_N1__TGCCCTAAGCAGGCTA-1	TNKILC	5.74513
001-026_T0_COL_LP_5p_N1__CCATTCGTCTAACCGA-1	TNKILC	5.38588
001-026_T0_COL_LP_5p_N1__GATTCAGAGTGGTAGC-1	TNKILC	6.91651
001-026_T0_COL_LP_5p_N1__GAGGTGACAGTCACTA-1	TNKILC	4.50338
001-026_T0_COL_LP_5p_N1__GGGCATCGTCTTCAAG-1	TNKILC	7.24057
001-026_T0_COL_LP_5p_N1__CGACCTTAGTCCGGTC-1	TNKILC	5.68483
001-026_T0_COL_LP_5p_N1__CCTTTCTTCGTACCGG-1	TNKILC	2.48317
001-026_T0_COL_LP_5p_N1__GCGACCACACGAGGTA-1	TNKILC	2.58272
001-026_T0_COL_LP_5p_N1__AGGGTGAGTAAACACA-1	TNKILC	6.38999
001-026_T0_COL_LP_5p_N1__TAAGCGTAGAGGACGG-1	TNKILC	6.22494
001-026_T0_COL_LP_5p_N1__ATTCTACGTTTCCACC-1	TNKILC	4.85758
001-026_T0_COL_LP_5p_N1__CCTCTGAAGAAAGTGG-1	TNKILC	2.76915
001-026_T0_COL_LP_5p_N1__CAAGGCCCAGCGTTCG-1	TNKILC	4.96422
001-026_T0_COL_LP_5p_N1__GCGCAACTCTGTCTCG-1	TNKILC	7.5999
001-026_T0_COL_LP_5p_N1__CGTGAGCGTGAGCGAT-1	TNKILC	4.60041
001-026_T0_COL_LP_5p_N1__GCAGCCAGTGGTAACG-1	TNKILC	4.67317
001-026_T0_COL_LP_5p_N1__ATAAGAGCAAGTCTAC-1	TNKILC	6.57059
001-026_T0_COL_LP_5p_N1__TGCCAAATCTCGTATT-1	TNKILC	3.36924
001-026_T0_COL_LP_5p_N1__AGAGTGGCAGACGCTC-1	TNKILC	2.93501
001-026_T0_COL_LP_5p_N1__GCTGCAGAGACTTTCG-1	TNKILC	5.21422
001-026_T0_COL_LP_5p_N1__CTGTGCTGTACGAAAT-1	TNKILC	3.9029
001-026_T0_COL_LP_5p_N1__GATCGTACAAGTAATG-1	TNKILC	4.56197
001-026_T0_COL_LP_5p_N1__GTAACTGCAGCCTTGG-1	TNKILC	4.02846
001-026_T0_COL_LP_5p_N1__GGTGCGTAGACGCTTT-1	TNKILC	4.73873
001-026_T0_COL_LP_5p_N1__CTCGAGGTCATAACCG-1	TNKILC	6.0544
001-026_T0_COL_LP_5p_N1__TGGCGCAGTCTGCCAG-1	TNKILC	6.11804
001-026_T0_COL_LP_5p_N1__ATCCGAAAGGCCGAAT-1	TNKILC	5.59025
001-026_T0_COL_LP_5p_N1__TGCGCAGGTGTGACCC-1	TNKILC	9.77357
001-026_T0_COL_LP_5p_N1__GGCAATTAGCCAGAAC-1	TNKILC	3.82683
001-026_T0_COL_LP_5p_N1__GTGCTTCAGTAGTGCG-1	TNKILC	8.49848
001-026_T0_COL_LP_5p_N1__GTATTCTTCGGCGCAT-1	TNKILC	2.97435
001-026_T0_COL_LP_5p_N1__CCATTCGGTGCACGAA-1	TNKILC	6.35713
001-026_T0_COL_LP_5p_N1__GAATGAACAATGACCT-1	TNKILC	4.69672
001-026_T0_COL_LP_5p_N1__AACCATGCAAAGAATC-1	TNKILC	5.09347
001-026_T0_COL_LP_5p_N1__ACTGAGTTCCATGCTC-1	TNKILC	8.33125
001-026_T0_COL_LP_5p_N1__TTCGGTCGTATTCTCT-1	TNKILC	5.95149
001-026_T0_COL_LP_5p_N1__CCAGCGACAACACCCG-1	TNKILC	6.75237
001-026_T0_COL_LP_5p_N1__ACGGGTCCAATCCAAC-1	TNKILC	4.69335
001-026_T0_COL_LP_5p_N1__CCACCTACAGTCGATT-1	TNKILC	8.19732
001-026_T0_COL_LP_5p_N1__TCATTTGCAGCTCCGA-1	TNKILC	5.71303
001-026_T0_COL_LP_5p_N1__CTTAACTAGCCACGCT-1	TNKILC	6.78197
001-026_T0_COL_LP_5p_N1__CTGATAGGTTGATTCG-1	TNKILC	9.28948
001-026_T0_COL_LP_5p_N1__ACATACGTCGTAGGAG-1	TNKILC	8.44967
001-026_T0_COL_LP_5p_N1__TATGCCCAGGAGTAGA-1	TNKILC	14.1501
001-026_T0_COL_LP_5p_N1__CTGATCCGTCCGAACC-1	TNKILC	4.77347
001-026_T0_COL_LP_5p_N1__TGGGAAGCATGGATGG-1	TNKILC	7.26133
001-026_T0_COL_LP_5p_N1__GCTCTGTCATATGGTC-1	TNKILC	6.17914
001-026_T0_COL_LP_5p_N1__ATTCTACCAACGCACC-1	TNKILC	4.93428
001-026_T0_COL_LP_5p_N1__CAACCAATCGACCAGC-1	TNKILC	2.60693
001-026_T0_COL_LP_5p_N1__ACTGTCCAGAATGTGT-1	TNKILC	4.8786
001-026_T0_COL_LP_5p_N1__AACACGTAGGCTCAGA-1	TNKILC	11.3829
001-026_T0_COL_LP_5p_N1__AGGCCGTAGATGCGAC-1	TNKILC	4.59594
001-026_T0_COL_LP_5p_N1__TAGTTGGTCGCATGGC-1	TNKILC	6.38945
001-026_T0_COL_LP_5p_N1__ATAACGCCACAGGCCT-1	TNKILC	2.82897
001-026_T0_COL_LP_5p_N1__TGAAAGACAATCGGTT-1	TNKILC	8.54151
001-026_T0_COL_LP_5p_N1__ACATCAGTCCACGCAG-1	TNKILC	4.43384
001-026_T0_COL_LP_5p_N1__CGCTATCGTACGCACC-1	TNKILC	6.49193
001-026_T0_COL_LP_5p_N1__AGGTCCGGTGGTACAG-1	TNKILC	6.45352
001-026_T0_COL_LP_5p_N1__GCAAACTGTAATTGGA-1	TNKILC	4.39075
001-026_T0_COL_LP_5p_N1__ACGGCCAAGGGAAACA-1	TNKILC	3.46942
001-026_T0_COL_LP_5p_N1__GGGTCTGTCACAGTAC-1	TNKILC	4.56029
001-026_T0_COL_LP_5p_N1__AGGGATGCAGTAAGCG-1	TNKILC	5.3096
001-026_T0_COL_LP_5p_N1__GGGCATCAGGTAGCCA-1	TNKILC	4.22122
001-026_T0_COL_LP_5p_N1__GCACATAAGTCAAGCG-1	TNKILC	5.02664
001-026_T0_COL_LP_5p_N1__GCACTCTGTAGAGGAA-1	TNKILC	5.36687
001-026_T0_COL_LP_5p_N1__ACGGGCTGTTGAACTC-1	TNKILC	6.72861
001-026_T0_COL_LP_5p_N1__GCTTCCAAGTTGTCGT-1	TNKILC	5.86862
001-026_T0_COL_LP_5p_N1__CTAGCCTAGAACAATC-1	TNKILC	6.58868
001-026_T0_COL_LP_5p_N1__GCGGGTTGTCACAAGG-1	TNKILC	7.02795
001-026_T0_COL_LP_5p_N1__CAAGATCAGGGTGTTG-1	TNKILC	3.50101
001-026_T0_COL_LP_5p_N1__GACCTGGTCCATGAAC-1	TNKILC	3.87393
001-026_T0_COL_LP_5p_N1__GTGCATACAGTCAGCC-1	TNKILC	4.53539
001-026_T0_COL_LP_5p_N1__CTCCTAGTCATGTAGC-1	TNKILC	2.41201
001-026_T0_COL_LP_5p_N1__CTGCGGACAAGACGTG-1	TNKILC	9.78099
001-026_T0_COL_LP_5p_N1__TTGACTTGTAAGTAGT-1	TNKILC	10.3397
001-026_T0_COL_LP_5p_N1__GGCTGGTAGAGCAATT-1	TNKILC	2.91075
001-026_T0_COL_LP_5p_N1__ATTGGACCAGAAGCAC-1	TNKILC	3.38522
001-026_T0_COL_LP_5p_N1__TGACGGCCAGCTTAAC-1	TNKILC	6.05155
001-026_T0_COL_LP_5p_N1__GGCTCGACATGGTCTA-1	TNKILC	3.24432
001-026_T0_COL_LP_5p_N1__TTCTTAGCATACCATG-1	TNKILC	9.24605
001-026_T0_COL_LP_5p_N1__GCTGGGTCAAGGTGTG-1	TNKILC	7.69559
001-026_T0_COL_LP_5p_N1__CCTTACGTCGCCATAA-1	TNKILC	4.80869
001-026_T0_COL_LP_5p_N1__CAACCAATCGTCTGAA-1	TNKILC	7.67779
001-026_T0_COL_LP_5p_N1__CAGATCACACCCAGTG-1	TNKILC	3.27457
001-026_T0_COL_LP_5p_N1__CGTCAGGCACAGACAG-1	TNKILC	2.85382
001-026_T0_COL_LP_5p_N1__TACTTGTCATTCACTT-1	TNKILC	5.03725
001-026_T0_COL_LP_5p_N1__CCGTGGAGTTTAAGCC-1	TNKILC	2.66087
001-026_T0_COL_LP_5p_N1__GTCTCGTAGCACAGGT-1	TNKILC	10.3179
001-026_T0_COL_LP_5p_N1__GACTAACTCCTGCCAT-1	TNKILC	3.40696
001-026_T0_COL_LP_5p_N1__GTGTTAGAGAGGTAGA-1	TNKILC	7.22913
001-026_T0_COL_LP_5p_N1__ATAGACCGTCTAGAGG-1	TNKILC	4.50289
001-026_T0_COL_LP_5p_N1__GATTCAGCATTCCTGC-1	TNKILC	7.04017
001-026_T0_COL_LP_5p_N1__GACACGCCATTTCACT-1	TNKILC	6.61428
001-026_T0_COL_LP_5p_N1__ATGCGATGTGGTAACG-1	TNKILC	2.73919
001-026_T0_COL_LP_5p_N1__ATGCGATAGTCTCCTC-1	TNKILC	6.76312
001-026_T0_COL_LP_5p_N1__AGGCCGTAGTGTTGAA-1	TNKILC	10.3332
001-026_T0_COL_LP_5p_N1__TAAGCGTGTCTAGCCG-1	TNKILC	6.50666
001-026_T0_COL_LP_5p_N1__CCAATCCCACGAGGTA-1	TNKILC	6.21451
001-026_T0_COL_LP_5p_N1__AACACGTTCGGCGGTT-1	TNKILC	5.60759
001-026_T0_COL_LP_5p_N1__CGAGCACAGATAGCAT-1	TNKILC	4.94774
001-026_T0_COL_LP_5p_N1__ACAGCTACATTTGCCC-1	TNKILC	2.45005
001-026_T0_COL_LP_5p_N1__GTTTCTAAGGTAGCTG-1	TNKILC	6.66969
001-026_T0_COL_LP_5p_N1__GCAAACTAGGGTGTTG-1	TNKILC	1.90732
001-026_T0_COL_LP_5p_N1__CATCCACCATACTACG-1	TNKILC	4.59933
001-026_T0_COL_LP_5p_N1__CGATGTAAGCTCCTCT-1	TNKILC	6.48126
001-026_T0_COL_LP_5p_N1__GCTTGAAAGGCTCTTA-1	TNKILC	3.64394
001-026_T0_COL_LP_5p_N1__ACTTGTTGTATTCTCT-1	TNKILC	9.17762
001-026_T0_COL_LP_5p_N1__ACTTTCAGTAGAAAGG-1	TNKILC	3.0518
001-026_T0_COL_LP_5p_N1__TAGTGGTAGCCACGTC-1	TNKILC	6.45354
001-026_T0_COL_LP_5p_N1__AAGGCAGAGTCATGCT-1	TNKILC	3.7443
001-026_T0_COL_LP_5p_N1__GATGAGGCACTCTGTC-1	TNKILC	5.39034
001-026_T0_COL_LP_5p_N1__CGGGTCAGTTGGGACA-1	TNKILC	4.12603
001-026_T0_COL_LP_5p_N1__ACGCAGCGTTTAAGCC-1	TNKILC	6.13279
001-026_T0_COL_LP_5p_N1__CTGAAGTAGGGATCTG-1	TNKILC	4.64395
001-026_T0_COL_LP_5p_N1__CAAGTTGGTCGCGAAA-1	TNKILC	5.10172
001-026_T0_COL_LP_5p_N1__TTTCCTCTCGGCGCTA-1	TNKILC	6.43808
001-026_T0_COL_LP_5p_N1__TCAGGATGTACATGTC-1	TNKILC	2.93168
001-026_T0_COL_LP_5p_N1__TAGACCAAGGGTGTGT-1	TNKILC	3.46585
001-026_T0_COL_LP_5p_N1__AACGTTGAGCCGCCTA-1	TNKILC	4.48434
001-026_T0_COL_LP_5p_N1__TTGGAACCAGGGTTAG-1	TNKILC	5.34543
001-026_T0_COL_LP_5p_N1__GAATAAGAGCGATAGC-1	TNKILC	10.9861
001-026_T0_COL_LP_5p_N1__CTGCGGAAGGAACTGC-1	TNKILC	5.18473
001-026_T0_COL_LP_5p_N1__ACTATCTGTCTAGGTT-1	TNKILC	5.07063
001-026_T0_COL_LP_5p_N1__CCTTCCCGTGCCTGCA-1	TNKILC	4.83514
001-026_T0_COL_LP_5p_N1__AGCGGTCCACATGTGT-1	TNKILC	3.07002
001-026_T0_COL_LP_5p_N1__CCAATCCCAGGCGATA-1	TNKILC	4.31646
001-026_T0_COL_LP_5p_N1__TCAGGATGTAGTAGTA-1	TNKILC	7.94115
001-026_T0_COL_LP_5p_N1__CACCACTAGATGTGTA-1	TNKILC	7.8094
001-026_T0_COL_LP_5p_N1__CATGGCGAGCGCCTTG-1	TNKILC	6.21063
001-026_T0_COL_LP_5p_N1__TAAACCGGTCATACTG-1	TNKILC	7.04243
001-026_T0_COL_LP_5p_N1__CAGCGACTCTGCGGCA-1	TNKILC	6.36371
001-026_T0_COL_LP_5p_N1__ACGGGCTGTTCGTGAT-1	TNKILC	6.59641
001-026_T0_COL_LP_5p_N1__CCCTCCTAGTCATGCT-1	TNKILC	9.3767
001-026_T0_COL_LP_5p_N1__ACGCCGATCTGAAAGA-1	TNKILC	3.89566
001-026_T0_COL_LP_5p_N1__TCTTTCCGTGATGCCC-1	TNKILC	4.02137
001-026_T0_COL_LP_5p_N1__CGTCTACAGGCCCTCA-1	TNKILC	4.29677
001-026_T0_COL_LP_5p_N1__ACCAGTATCTTGGGTA-1	TNKILC	3.66526
001-026_T0_COL_LP_5p_N1__GTTAAGCAGCCTATGT-1	TNKILC	3.69566
001-026_T0_COL_LP_5p_N1__AACCATGGTCGAGATG-1	TNKILC	6.74556
001-026_T0_COL_LP_5p_N1__AGCGGTCAGCGGATCA-1	TNKILC	5.428
001-026_T0_COL_LP_5p_N1__CCTACCAAGAAACCGC-1	TNKILC	5.93106
001-026_T0_COL_LP_5p_N1__CTCATTACACATCCAA-1	TNKILC	6.14194
001-026_T0_COL_LP_5p_N1__GATCGATAGTGATCGG-1	TNKILC	12.7131
001-026_T0_COL_LP_5p_N1__TCTATTGGTAAAGTCA-1	TNKILC	5.12059
001-026_T0_COL_LP_5p_N1__GACTACAAGGATCGCA-1	TNKILC	4.92648
001-026_T0_COL_LP_5p_N1__AACCATGAGATGCGAC-1	TNKILC	5.28251
001-026_T0_COL_LP_5p_N1__CTGAAGTGTATAATGG-1	TNKILC	8.42953
001-026_T0_COL_LP_5p_N1__CATATGGAGCCGCCTA-1	TNKILC	9.8889
001-026_T0_COL_LP_5p_N1__AAGGAGCCAAACCCAT-1	TNKILC	3.04737
001-026_T0_COL_LP_5p_N1__GTTCGGGCAAGTAGTA-1	TNKILC	5.84397
001-026_T0_COL_LP_5p_N1__TAGTGGTAGGGAAACA-1	TNKILC	5.02751
001-026_T0_COL_LP_5p_N1__TAGGCATAGCTGCCCA-1	TNKILC	7.8318
001-026_T0_COL_LP_5p_N1__GTCACGGGTCTCACCT-1	TNKILC	3.82358
001-026_T0_COL_LP_5p_N1__CAGTCCTCACCTATCC-1	TNKILC	5.48897
001-026_T0_COL_LP_5p_N1__CATGGCGCAGATCGGA-1	TNKILC	5.35411
001-026_T0_COL_LP_5p_N1__TCGTACCCACGGCTAC-1	TNKILC	2.17408
001-026_T0_COL_LP_5p_N1__AAGGAGCAGGAGTCTG-1	TNKILC	8.52116
001-026_T0_COL_LP_5p_N1__CAGCATATCATAACCG-1	TNKILC	12.2752
001-026_T0_COL_LP_5p_N1__TGTGGTATCTTGGGTA-1	TNKILC	3.46628
001-026_T0_COL_LP_5p_N1__GTTCATTAGTAGCGGT-1	TNKILC	6.1331
001-026_T0_COL_LP_5p_N1__TATTACCTCAGCAACT-1	TNKILC	6.97448
001-026_T0_COL_LP_5p_N1__ACTTACTGTACAGACG-1	TNKILC	4.82957
001-026_T0_COL_LP_5p_N1__CCGGTAGGTGATGTGG-1	TNKILC	5.16095
001-026_T0_COL_LP_5p_N1__CGATGGCAGACACGAC-1	TNKILC	3.29872
001-026_T0_COL_LP_5p_N1__TGCGCAGGTACGACCC-1	TNKILC	1.94412
001-026_T0_COL_LP_5p_N1__ACCAGTACAAGTTCTG-1	TNKILC	3.75926
001-026_T0_COL_LP_5p_N1__ACGCCGAAGCGTGAAC-1	TNKILC	4.03203
001-026_T0_COL_LP_5p_N1__GTTACAGCATTACCTT-1	TNKILC	5.58695
001-026_T0_COL_LP_5p_N1__TTATGCTAGAAAGTGG-1	TNKILC	7.83781
001-026_T0_COL_LP_5p_N1__GTTTCTAGTGCGATAG-1	TNKILC	3.30277
001-026_T0_COL_LP_5p_N1__TGCCAAATCTGCTGCT-1	TNKILC	4.69967
001-026_T0_COL_LP_5p_N1__GGACAAGGTTGCGTTA-1	TNKILC	3.81293
001-026_T0_COL_LP_5p_N1__ACTGAACCAGGGTTAG-1	TNKILC	4.06778
001-026_T0_COL_LP_5p_N1__ACATGGTTCCCTAACC-1	TNKILC	4.77437
001-026_T0_COL_LP_5p_N1__AACACGTTCAGCATGT-1	TNKILC	7.20017
001-026_T0_COL_LP_5p_N1__TGGTTAGTCACCCTCA-1	TNKILC	2.63461
001-026_T0_COL_LP_5p_N1__AAACGGGTCCTGCCAT-1	TNKILC	5.92862
001-026_T0_COL_LP_5p_N1__GCATGATTCCATGCTC-1	TNKILC	6.21614
001-026_T0_COL_LP_5p_N1__AGCTCCTGTAATCGTC-1	TNKILC	4.73772
001-026_T0_COL_LP_5p_N1__GCTTCCAAGCATCATC-1	TNKILC	5.79839
001-026_T0_COL_LP_5p_N1__TTTGGTTGTAGGCTGA-1	TNKILC	5.59062
001-026_T0_COL_LP_5p_N1__GGGAGATAGAGCAATT-1	TNKILC	5.41569
001-026_T0_COL_LP_5p_N1__TGCTACCAGCGTAATA-1	TNKILC	3.3841
001-026_T0_COL_LP_5p_N1__GCTGGGTCATAAAGGT-1	TNKILC	4.96534
001-026_T0_COL_LP_5p_N1__ACTTTCACATATGCTG-1	TNKILC	5.84444
001-026_T0_COL_LP_5p_N1__CATCAAGGTGCCTGGT-1	TNKILC	6.73436
001-026_T0_COL_LP_5p_N1__TAGACCAAGACACTAA-1	TNKILC	4.69643
001-026_T0_COL_LP_5p_N1__CATTATCGTCGCGAAA-1	TNKILC	4.05485
001-026_T0_COL_LP_5p_N1__TTTACTGTCGAACGGA-1	TNKILC	3.41922
001-026_T0_COL_LP_5p_N1__GGGCACTGTAGAAAGG-1	TNKILC	4.69695
001-026_T0_COL_LP_5p_N1__GTACTTTAGCGCCTCA-1	TNKILC	9.68768
001-026_T0_COL_LP_5p_N1__CTAAGACCATGAACCT-1	TNKILC	4.55114
001-026_T0_COL_LP_5p_N1__CGTGAGCTCTTTAGGG-1	TNKILC	8.34262
001-026_T0_COL_LP_5p_N1__ATCTGCCGTAATCGTC-1	TNKILC	5.85593
001-026_T0_COL_LP_5p_N1__TCAGGATGTCTGCCAG-1	TNKILC	3.55855
001-026_T0_COL_LP_5p_N1__CGGACTGGTACAGACG-1	TNKILC	3.14326
001-026_T0_COL_LP_5p_N1__GGGTTGCAGGGTGTTG-1	TNKILC	4.38962
001-026_T0_COL_LP_5p_N1__TTCGGTCAGGCAATTA-1	TNKILC	5.85952
001-026_T0_COL_LP_5p_N1__CATCGGGAGATGTCGG-1	TNKILC	6.49565
001-026_T0_COL_LP_5p_N1__TGCCCATCAGGGCATA-1	TNKILC	5.31907
001-026_T0_COL_LP_5p_N1__CGCGGTATCCACGAAT-1	TNKILC	7.46331
001-026_T0_COL_LP_5p_N1__AGCTCCTGTGACGCCT-1	TNKILC	4.75589
001-026_T0_COL_LP_5p_N1__AAAGTAGGTTTGACTG-1	TNKILC	11.071
001-026_T0_COL_LP_5p_N1__GCATGCGCAAACAACA-1	TNKILC	3.001
001-026_T0_COL_LP_5p_N1__CTGCCTACAGATGGGT-1	TNKILC	12.7101
001-026_T0_COL_LP_5p_N1__GCAAACTCACCCATGG-1	TNKILC	9.1691
001-026_T0_COL_LP_5p_N1__CAGCTAAGTTCGCTAA-1	TNKILC	4.79136
001-026_T0_COL_LP_5p_N1__TCCACACGTACTTGAC-1	TNKILC	3.47742
001-026_T0_COL_LP_5p_N1__ACGCCAGGTTAAAGTG-1	TNKILC	5.7081
001-026_T0_COL_LP_5p_N1__TACTCATCAAGCGCTC-1	TNKILC	4.62367
001-026_T0_COL_LP_5p_N1__CAGCGACAGAACTGTA-1	TNKILC	5.28813
001-026_T0_COL_LP_5p_N1__AGTAGTCTCGCAGGCT-1	TNKILC	6.16537
001-026_T0_COL_LP_5p_N1__GTATCTTGTCGGGTCT-1	TNKILC	3.08456
001-026_T0_COL_LP_5p_N1__AAGGCAGAGTATTGGA-1	TNKILC	5.60267
001-026_T0_COL_LP_5p_N1__TTTGGTTCAGCCACCA-1	TNKILC	9.683
001-026_T0_COL_LP_5p_N1__ACATGGTCAGAGTGTG-1	TNKILC	8.83824
001-026_T0_COL_LP_5p_N1__GAAATGATCACCTTAT-1	TNKILC	8.70217
001-026_T0_COL_LP_5p_N1__CTAAGACCACTGCCAG-1	TNKILC	5.0645
001-026_T0_COL_LP_5p_N1__CTCACACAGTTATCGC-1	TNKILC	3.75343
001-026_T0_COL_LP_5p_N1__CTGATAGAGTTGTAGA-1	TNKILC	7.48949
001-026_T0_COL_LP_5p_N1__AGGGATGTCTTGTTTG-1	TNKILC	3.91522
001-026_T0_COL_LP_5p_N1__CCCAGTTTCATTGCGA-1	TNKILC	5.45873
001-026_T0_COL_LP_5p_N1__CTCGGGACAGCCAATT-1	TNKILC	5.12722
001-026_T0_COL_LP_5p_N1__CGGACACCAATCAGAA-1	TNKILC	4.39768
001-026_T0_COL_LP_5p_N1__GCATACAAGGAGTTGC-1	TNKILC	5.44925
001-026_T0_COL_LP_5p_N1__GCTGCTTTCTATCGCC-1	TNKILC	5.02049
001-026_T0_COL_LP_5p_N1__GTGCAGCTCATTTGGG-1	TNKILC	6.92577
001-026_T0_COL_LP_5p_N1__CGACTTCTCGAGAGCA-1	TNKILC	9.72292
001-026_T0_COL_LP_5p_N1__TCAGATGCAGTCAGCC-1	TNKILC	1.86362
001-026_T0_COL_LP_5p_N1__CTCACACTCTCTAGGA-1	TNKILC	3.74044
001-026_T0_COL_LP_5p_N1__ACCAGTATCGCGCCAA-1	TNKILC	2.04729
001-026_T0_COL_LP_5p_N1__CTCGTCAAGGCCCGTT-1	TNKILC	4.19224
001-026_T0_COL_LP_5p_N1__CTGGTCTCAGTCGTGC-1	TNKILC	3.46966
001-026_T0_COL_LP_5p_N1__ACGAGCCGTCGCTTTC-1	TNKILC	6.76032
001-026_T0_COL_LP_5p_N1__CCTCTGAGTTGGACCC-1	TNKILC	3.00551
001-026_T0_COL_LP_5p_N1__GGGAGATCACCAACCG-1	TNKILC	6.67983
001-026_T0_COL_LP_5p_N1__AATCGGTCAGCGTAAG-1	TNKILC	5.93777
001-026_T0_COL_LP_5p_N1__GTGCAGCTCAACCATG-1	TNKILC	5.99518
001-026_T0_COL_LP_5p_N1__AGTTGGTAGCACACAG-1	TNKILC	4.11878
001-026_T0_COL_LP_5p_N1__CGCTATCTCTCTGCTG-1	TNKILC	5.31833
001-026_T0_COL_LP_5p_N1__GATTCAGGTCATTAGC-1	TNKILC	4.82659
001-026_T0_COL_LP_5p_N1__ACCTTTATCTGTACGA-1	TNKILC	6.63687
001-026_T0_COL_LP_5p_N1__CTTACCGCATTCTTAC-1	TNKILC	1.46864
001-026_T0_COL_LP_5p_N1__TTCGAAGAGGACGAAA-1	TNKILC	4.19456
001-026_T0_COL_LP_5p_N1__GACGGCTTCTGAAAGA-1	TNKILC	4.78603
001-026_T0_COL_LP_5p_N1__TGCCCTATCGAGGTAG-1	TNKILC	10.1835
001-026_T0_COL_LP_5p_N1__TCTGGAAAGCGAGAAA-1	TNKILC	7.3001
001-026_T0_COL_LP_5p_N1__CACTCCACAGCTGTGC-1	TNKILC	4.39434
001-026_T0_COL_LP_5p_N1__CATATTCTCGTAGGTT-1	TNKILC	1.64261
001-026_T0_COL_LP_5p_N1__TACGGGCCACTTAAGC-1	TNKILC	3.47635
001-026_T0_COL_LP_5p_N1__AGCCTAAAGAGACTTA-1	TNKILC	5.36504
001-026_T0_COL_LP_5p_N1__GTAGTCAGTAGGCTGA-1	TNKILC	6.81996
001-026_T0_COL_LP_5p_N1__ATCCGAAAGGCTCTTA-1	TNKILC	2.98034
001-026_T0_COL_LP_5p_N1__AGCAGCCTCACAGGCC-1	TNKILC	2.87895
001-026_T0_COL_LP_5p_N1__GACGTTAGTGACAAAT-1	TNKILC	5.81941
001-026_T0_COL_LP_5p_N1__ACAGCTATCGTTGACA-1	TNKILC	8.8369
001-026_T0_COL_LP_5p_N1__GAAACTCTCAAACCAC-1	TNKILC	4.62375
001-026_T0_COL_LP_5p_N1__TTTGTCAGTGTGCCTG-1	TNKILC	7.15009
001-026_T0_COL_LP_5p_N1__CTGCTGTCAAATTGCC-1	TNKILC	2.85659
001-026_T0_COL_LP_5p_N1__TTAGTTCAGAGCCTAG-1	TNKILC	4.25361
001-026_T0_COL_LP_5p_N1__AGCTCTCTCGCCATAA-1	TNKILC	4.85122
001-026_T0_COL_LP_5p_N1__TTTGGTTGTAACGACG-1	TNKILC	4.47688
001-026_T0_COL_LP_5p_N1__CAACCTCAGAGCTGGT-1	TNKILC	3.70626
001-026_T0_COL_LP_5p_N1__AAGGCAGTCAACGGGA-1	TNKILC	4.66165
001-026_T0_COL_LP_5p_N1__ACACCAAGTAGAGTGC-1	TNKILC	3.70176
001-026_T0_COL_LP_5p_N1__CTCACACCAAAGGTGC-1	TNKILC	5.37539
001-026_T0_COL_LP_5p_N1__AAGTCTGCACGGTAGA-1	TNKILC	3.22149
001-026_T0_COL_LP_5p_N1__ACTGAACTCTTGGGTA-1	TNKILC	3.38707
001-026_T0_COL_LP_5p_N1__GGGAATGTCAACACGT-1	TNKILC	2.94158
001-026_T0_COL_LP_5p_N1__TATTACCTCTGCGTAA-1	TNKILC	8.12354
001-026_T0_COL_LP_5p_N1__CACAGTACATGCCCGA-1	TNKILC	6.2451
001-026_T0_COL_LP_5p_N1__GTGCAGCTCGCTTAGA-1	TNKILC	7.67858
001-026_T0_COL_LP_5p_N1__CGAACATGTCTGCCAG-1	TNKILC	3.88878
001-026_T0_COL_LP_5p_N1__ATAACGCTCCTGTAGA-1	TNKILC	3.7415
001-026_T0_COL_LP_5p_N1__ACACCGGGTCATGCCG-1	TNKILC	5.03103
001-026_T0_COL_LP_5p_N1__CGATGGCTCAAGGTAA-1	TNKILC	6.66739
001-026_T0_COL_LP_5p_N1__TCATTACAGAAGGCCT-1	TNKILC	6.69992
001-026_T0_COL_LP_5p_N1__ACATACGAGCTCTCGG-1	TNKILC	8.06472
001-026_T0_COL_LP_5p_N1__CGTCTACCATGACATC-1	TNKILC	6.0004
001-026_T0_COL_LP_5p_N1__TAGTGGTTCCCTAACC-1	TNKILC	3.18634
001-026_T0_COL_LP_5p_N1__TGGCGCATCCACGAAT-1	TNKILC	2.89774
001-026_T0_COL_LP_5p_N1__AAAGATGAGAATCTCC-1	TNKILC	5.70181
001-026_T0_COL_LP_5p_N1__GGCGACTCACTAGTAC-1	TNKILC	2.0708
001-026_T0_COL_LP_5p_N1__ATAAGAGGTCTCCCTA-1	TNKILC	5.28668
001-026_T0_COL_LP_5p_N1__CGGACTGAGATGTGGC-1	TNKILC	5.48794
001-026_T0_COL_LP_5p_N1__TATCAGGTCCGGCACA-1	TNKILC	6.33645
001-026_T0_COL_LP_5p_N1__CTCGGAGAGTCATCCA-1	TNKILC	7.41335
001-026_T0_COL_LP_5p_N1__TCACGAATCGTAGGTT-1	TNKILC	5.22403
001-026_T0_COL_LP_5p_N1__ACACCCTTCTCTGCTG-1	TNKILC	6.19965
001-026_T0_COL_LP_5p_N1__TGACTTTAGCTGGAAC-1	TNKILC	5.05517
001-026_T0_COL_LP_5p_N1__CTCAGAATCTTGTACT-1	TNKILC	5.04504
001-026_T0_COL_LP_5p_N1__CGCTATCTCACGCGGT-1	TNKILC	4.20472
001-026_T0_COL_LP_5p_N1__ATTTCTGCAGCTCGCA-1	TNKILC	5.42406
001-026_T0_COL_LP_5p_N1__CTAATGGCAATACGCT-1	TNKILC	6.38368
001-026_T0_COL_LP_5p_N1__GCAGTTACAAGAAAGG-1	TNKILC	3.97148
001-026_T0_COL_LP_5p_N1__GACACGCCACGGCCAT-1	TNKILC	3.9243
001-026_T0_COL_LP_5p_N1__ACAGCTATCGACCAGC-1	TNKILC	8.10537
001-026_T0_COL_LP_5p_N1__CAGGTGCCAAGTAATG-1	TNKILC	10.5259
001-026_T0_COL_LP_5p_N1__CAACCTCGTACATGTC-1	TNKILC	5.26372
001-026_T0_COL_LP_5p_N1__AATCCAGGTACAGTTC-1	TNKILC	6.71017
001-026_T0_COL_LP_5p_N1__ATTGGTGAGGCAGTCA-1	TNKILC	6.00261
001-026_T0_COL_LP_5p_N1__TTCGAAGCAGCTATTG-1	TNKILC	6.29623
001-026_T0_COL_LP_5p_N1__CTTAGGATCTTGTCAT-1	TNKILC	3.03347
001-026_T0_COL_LP_5p_N1__TAAACCGAGAAGGTTT-1	TNKILC	6.11037
001-026_T0_COL_LP_5p_N1__CGCTGGACAGTTCCCT-1	TNKILC	7.05332
001-026_T0_COL_LP_5p_N1__AGCTCCTGTCCGACGT-1	TNKILC	7.02235
001-026_T0_COL_LP_5p_N1__AGCTTGATCTCGGACG-1	TNKILC	4.9686
001-026_T0_COL_LP_5p_N1__CACACCTAGAAGGACA-1	TNKILC	8.48643
001-026_T0_COL_LP_5p_N1__GGGCACTTCAGTTAGC-1	TNKILC	7.1147
001-026_T0_COL_LP_5p_N1__CGTCAGGAGGGAAACA-1	TNKILC	4.64454
001-026_T0_COL_LP_5p_N1__GTACGTACATGGATGG-1	TNKILC	12.5463
001-026_T0_COL_LP_5p_N1__ACTGTCCCAAGCTGTT-1	TNKILC	5.67108
001-026_T0_COL_LP_5p_N1__TGAAAGAAGACTAGGC-1	TNKILC	4.37934
001-026_T0_COL_LP_5p_N1__ATTACTCTCTCGAGTA-1	TNKILC	3.61367
001-026_T0_COL_LP_5p_N1__TTCCCAGGTTACGCGC-1	TNKILC	3.92625
001-026_T0_COL_LP_5p_N1__TGAGGGATCATACGGT-1	TNKILC	5.19484
001-026_T0_COL_LP_5p_N1__TAAGAGAGTTAAGACA-1	TNKILC	8.00377
001-026_T0_COL_LP_5p_N1__AATCGGTCACATCCGG-1	TNKILC	3.69022
001-026_T0_COL_LP_5p_N1__AAGGCAGAGCTGAACG-1	TNKILC	5.0223
001-026_T0_COL_LP_5p_N1__GAATAAGCACCACGTG-1	TNKILC	5.91602
001-026_T0_COL_LP_5p_N1__AGCCTAATCAAACCAC-1	TNKILC	7.98364
001-026_T0_COL_LP_5p_N1__GTGAAGGTCCTTTCGG-1	TNKILC	5.26082
001-026_T0_COL_LP_5p_N1__CTTGGCTGTTCATGGT-1	TNKILC	5.74703
001-026_T0_COL_LP_5p_N1__GCCAAATGTCTCTCTG-1	TNKILC	2.62941
001-026_T0_COL_LP_5p_N1__CGTGAGCAGTGGAGAA-1	TNKILC	11.4059
001-026_T0_COL_LP_5p_N1__TGGTTCCTCATTTGGG-1	TNKILC	3.31816
001-026_T0_COL_LP_5p_N1__CGTCACTCAGCCAATT-1	TNKILC	4.08476
001-026_T0_COL_LP_5p_N1__CTCTACGGTAAATACG-1	TNKILC	7.5031
001-026_T0_COL_LP_5p_N1__AGGGAGTGTCAGAATA-1	TNKILC	2.95274
001-026_T0_COL_LP_5p_N1__AAGCCGCGTTTAGCTG-1	TNKILC	4.02946
001-026_T0_COL_LP_5p_N1__TACCTTAAGTTAGCGG-1	TNKILC	10.0634
001-026_T0_COL_LP_5p_N1__TTGCCGTGTAAGGGCT-1	TNKILC	13.4045
001-026_T0_COL_LP_5p_N1__TGACAACGTAAGCACG-1	TNKILC	5.83211
001-026_T0_COL_LP_5p_N1__CGTAGCGGTTAGGGTG-1	TNKILC	3.73827
001-026_T0_COL_LP_5p_N1__GTCATTTCAGTTAACC-1	TNKILC	3.87323
001-026_T0_COL_LP_5p_N1__TCTCATAGTGTGCGTC-1	TNKILC	5.32615
001-026_T0_COL_LP_5p_N1__ATAAGAGGTCAGATAA-1	TNKILC	2.07397
001-026_T0_COL_LP_5p_N1__ACGCAGCTCTCCAGGG-1	TNKILC	1.86365
001-026_T0_COL_LP_5p_N1__CTCGAAATCGGATGTT-1	TNKILC	5.10084
001-026_T0_COL_LP_5p_N1__CAAGTTGCAGTATCTG-1	TNKILC	8.83339
001-026_T0_COL_LP_5p_N1__CGTGTCTTCTCTAAGG-1	TNKILC	5.24966
001-026_T0_COL_LP_5p_N1__CCTACACAGTTTAGGA-1	TNKILC	11.1027
001-026_T0_COL_LP_5p_N1__GTCCTCACAACACGCC-1	TNKILC	8.01778
001-026_T0_COL_LP_5p_N1__GATGAGGTCACGACTA-1	TNKILC	4.07985
001-026_T0_COL_LP_5p_N1__ACTTGTTTCAACACCA-1	TNKILC	7.2185
001-026_T0_COL_LP_5p_N1__CATATGGTCAGTGCAT-1	TNKILC	3.93756
001-026_T0_COL_LP_5p_N1__CAGATCAAGGATGTAT-1	TNKILC	8.39067
001-026_T0_COL_LP_5p_N1__CCAATCCAGTGTCCCG-1	TNKILC	3.03803
001-026_T0_COL_LP_5p_N1__GAAACTCTCATAGCAC-1	TNKILC	9.77096
001-026_T0_COL_LP_5p_N1__AACCATGGTGGCGAAT-1	TNKILC	4.05556
001-026_T0_COL_LP_5p_N1__TACTCATTCGCCCTTA-1	TNKILC	7.97977
001-026_T0_COL_LP_5p_N1__GCCTCTATCAGTCAGT-1	TNKILC	7.0259
001-026_T0_COL_LP_5p_N1__CCTTTCTGTAGCGTGA-1	TNKILC	6.64345
001-026_T0_COL_LP_5p_N1__AGTGTCAAGTGCAAGC-1	TNKILC	4.14705
001-026_T0_COL_LP_5p_N1__GGAACTTAGAAGCCCA-1	TNKILC	4.96368
001-026_T0_COL_LP_5p_N1__CCTTACGCAGACAGGT-1	TNKILC	5.98493
001-026_T0_COL_LP_5p_N1__CGCGGTAAGAGAGCTC-1	TNKILC	6.949
001-026_T0_COL_LP_5p_N1__ATCTACTAGCCAGTTT-1	TNKILC	4.44764
001-026_T0_COL_LP_5p_N1__CTAGTGATCTCCCTGA-1	TNKILC	6.33282
001-026_T0_COL_LP_5p_N1__TGACGGCGTCATTAGC-1	TNKILC	4.41878
001-026_T0_COL_LP_5p_N1__CCTTCGATCTAGCACA-1	TNKILC	5.95943
001-026_T0_COL_LP_5p_N1__GGATTACGTCCAAGTT-1	TNKILC	4.60708
001-026_T0_COL_LP_5p_N1__TGTGTTTCACCAACCG-1	TNKILC	4.33855
001-026_T0_COL_LP_5p_N1__TGGTTCCGTAGCTCCG-1	TNKILC	6.21003
001-026_T0_COL_LP_5p_N1__ATCCGAACACGAAATA-1	TNKILC	4.64614
001-026_T0_COL_LP_5p_N1__ATCATGGTCGAATCCA-1	TNKILC	4.241
001-026_T0_COL_LP_5p_N1__CTGGTCTAGTGGGATC-1	TNKILC	4.73664
001-026_T0_COL_LP_5p_N1__GCTTCCAAGCTAGGCA-1	TNKILC	5.19492
001-026_T0_COL_LP_5p_N1__AGATTGCAGTAGTGCG-1	TNKILC	4.9226
001-026_T0_COL_LP_5p_N1__CCTCTGATCAGATAAG-1	TNKILC	3.23998
001-026_T0_COL_LP_5p_N1__GCAAACTAGCGTTCCG-1	TNKILC	4.36522
001-026_T0_COL_LP_5p_N1__CTTAACTCAAGCCTAT-1	TNKILC	5.06937
001-026_T0_COL_LP_5p_N1__GTACTTTCAACTTGAC-1	TNKILC	4.56737
001-026_T0_COL_LP_5p_N1__TTAGGACTCTAACCGA-1	TNKILC	3.99104
001-026_T0_COL_LP_5p_N1__ACAGCCGTCCGCTGTT-1	TNKILC	4.98688
001-026_T0_COL_LP_5p_N1__GAACCTAAGTGGTCCC-1	TNKILC	6.04753
001-026_T0_COL_LP_5p_N1__AACCGCGGTGCGATAG-1	TNKILC	4.52251
001-026_T0_COL_LP_5p_N1__TTAGGCATCGACAGCC-1	TNKILC	7.25819
001-026_T0_COL_LP_5p_N1__TGCTACCAGGAGTTTA-1	TNKILC	5.40455
001-026_T0_COL_LP_5p_N1__GACGTTAGTGGAAAGA-1	TNKILC	3.36691
001-026_T0_COL_LP_5p_N1__CGTCAGGGTGCAGGTA-1	TNKILC	5.44729
001-026_T0_COL_LP_5p_N1__CCTCAGTAGAGGGATA-1	TNKILC	5.995
001-026_T0_COL_LP_5p_N1__TGATTTCTCCTAAGTG-1	TNKILC	7.06417
001-026_T0_COL_LP_5p_N1__GCTGGGTAGAGGTTAT-1	TNKILC	5.32053
001-026_T0_COL_LP_5p_N1__GTGTGCGGTTAAAGTG-1	TNKILC	5.50174
001-026_T0_COL_LP_5p_N1__TTCTCCTAGGCATGTG-1	TNKILC	4.78197
001-026_T0_COL_LP_5p_N1__CTCGTACGTCTCATCC-1	TNKILC	5.99845
001-026_T0_COL_LP_5p_N1__CACCTTGCAAGCCATT-1	TNKILC	4.6183
001-026_T0_COL_LP_5p_N1__GGGAATGCATCCGGGT-1	TNKILC	2.45666
001-026_T0_COL_LP_5p_N1__CGCTATCAGCGTGAGT-1	TNKILC	5.77614
001-026_T0_COL_LP_5p_N1__AACTCTTCACCCATTC-1	TNKILC	5.01538
001-026_T0_COL_LP_5p_N1__CGATGGCCATACTACG-1	TNKILC	1.45388
001-026_T0_COL_LP_5p_N1__TTGCCGTGTCAACTGT-1	TNKILC	4.74955
001-026_T0_COL_LP_5p_N1__CTACACCCATGGTCTA-1	TNKILC	7.19031
001-026_T0_COL_LP_5p_N1__CTTGGCTAGTCCATAC-1	TNKILC	6.14693
001-026_T0_COL_LP_5p_N1__CATGGCGTCAGTACGT-1	TNKILC	5.67132
001-026_T0_COL_LP_5p_N1__GAGTCCGCACCACGTG-1	TNKILC	3.683
001-026_T0_COL_LP_5p_N1__ACACTGACAAACCTAC-1	TNKILC	8.12118
001-026_T0_COL_LP_5p_N1__CGGAGCTCAAGTTGTC-1	TNKILC	3.36398
001-026_T0_COL_LP_5p_N1__GTACTTTCACGACTCG-1	TNKILC	3.34987
001-026_T0_COL_LP_5p_N1__TATGCCCTCCTGCAGG-1	TNKILC	4.62471
001-026_T0_COL_LP_5p_N1__GCTGCAGGTGCAGACA-1	TNKILC	6.02106
001-026_T0_COL_LP_5p_N1__TTCTTAGCAAGGGTCA-1	TNKILC	6.89579
001-026_T0_COL_LP_5p_N1__GACAGAGGTAATAGCA-1	TNKILC	4.09838
001-026_T0_COL_LP_5p_N1__GACCTGGTCATGCATG-1	TNKILC	5.67871
001-026_T0_COL_LP_5p_N1__GTGCATATCAGCGATT-1	TNKILC	5.62965
001-026_T0_COL_LP_5p_N1__CTCTAATGTCTAGTGT-1	TNKILC	0.0131707
001-026_T0_COL_LP_5p_N1__TGATTTCCATGAACCT-1	TNKILC	2.05492
001-026_T0_COL_LP_5p_N1__GACGTTAAGAATGTGT-1	TNKILC	6.37695
001-026_T0_COL_LP_5p_N1__AGATTGCGTCCTGCTT-1	TNKILC	7.45179
001-026_T0_COL_LP_5p_N1__GACGGCTGTATTCTCT-1	TNKILC	0.485946
001-026_T0_COL_LP_5p_N1__AAGACCTAGCCACGTC-1	TNKILC	5.93592
001-026_T0_COL_LP_5p_N1__GCAATCATCGTACGGC-1	TNKILC	5.91316
001-026_T0_COL_LP_5p_N1__CATATTCTCTGCCCTA-1	TNKILC	7.1219
001-026_T0_COL_LP_5p_N1__CTTGGCTAGCCTTGAT-1	TNKILC	5.90795
001-026_T0_COL_LP_5p_N1__TACCTATTCATAGCAC-1	TNKILC	8.75186
001-026_T0_COL_LP_5p_N1__AAGACCTAGATCACGG-1	TNKILC	5.67713
001-026_T0_COL_LP_5p_N1__TGGTTAGAGCTGTTCA-1	TNKILC	4.16699
001-026_T0_COL_LP_5p_N1__TGGTTAGCAGTAAGCG-1	TNKILC	7.91947
001-026_T0_COL_LP_5p_N1__ACGGGTCCACGGTAGA-1	TNKILC	12.3895
001-026_T0_COL_LP_5p_N1__CTAATGGTCAGCATGT-1	TNKILC	4.58391
001-026_T0_COL_LP_5p_N1__GGTGAAGTCCTAAGTG-1	TNKILC	5.41351
001-026_T0_COL_LP_5p_N1__GAATGAAGTAGAAAGG-1	TNKILC	5.83464
001-026_T0_COL_LP_5p_N1__TCATTACTCTAGAGTC-1	TNKILC	3.67735
001-026_T0_COL_LP_5p_N1__CGTCTACCACGAAATA-1	TNKILC	2.50483
001-026_T0_COL_LP_5p_N1__AGGGAGTTCTACGAGT-1	TNKILC	9.06669
001-026_T0_COL_LP_5p_N1__CGTGAGCAGACCACGA-1	TNKILC	4.29252
001-026_T0_COL_LP_5p_N1__ATCTACTGTCTAGTCA-1	TNKILC	5.93518
001-026_T0_COL_LP_5p_N1__CCTTTCTCACGCCAGT-1	TNKILC	5.52099
001-026_T0_COL_LP_5p_N1__CATCCACTCGTACGGC-1	TNKILC	3.84254
001-026_T0_COL_LP_5p_N1__GTACTTTGTAGCACGA-1	TNKILC	11.0991
001-026_T0_COL_LP_5p_N1__CTGGTCTTCGAGAGCA-1	TNKILC	6.88312
001-026_T0_COL_LP_5p_N1__CACACTCGTGCAACGA-1	TNKILC	4.3636
001-026_T0_COL_LP_5p_N1__ACACCGGTCACCACCT-1	TNKILC	2.0986
001-026_T0_COL_LP_5p_N1__AAGCCGCAGATAGCAT-1	TNKILC	2.60511
001-026_T0_COL_LP_5p_N1__GAAACTCAGTGTACCT-1	TNKILC	8.20511
001-026_T0_COL_LP_5p_N1__CTCACACGTTAAGACA-1	TNKILC	10.5376
001-026_T0_COL_LP_5p_N1__AAGGCAGCAGTGAGTG-1	TNKILC	3.53351
001-026_T0_COL_LP_5p_N1__CCCTCCTAGCCACTAT-1	TNKILC	4.59774
001-026_T0_COL_LP_5p_N1__GAACCTACACAGATTC-1	TNKILC	3.58448
001-026_T0_COL_LP_5p_N1__CTAGTGAAGCCAGAAC-1	TNKILC	4.53245
001-026_T0_COL_LP_5p_N1__AGAATAGGTGCAACTT-1	TNKILC	5.14989
001-026_T0_COL_LP_5p_N1__CAAGATCGTCAGAATA-1	TNKILC	4.17134
001-026_T0_COL_LP_5p_N1__TAGTTGGCACACCGAC-1	TNKILC	4.95583
001-026_T0_COL_LP_5p_N1__GTACTCCGTCAGATAA-1	TNKILC	4.877
001-026_T0_COL_LP_5p_N1__AGACGTTCATAGAAAC-1	TNKILC	3.43685
001-026_T0_COL_LP_5p_N1__CGAGCCAAGGGTGTGT-1	TNKILC	3.24238
001-026_T0_COL_LP_5p_N1__TCTCTAACATGGGAAC-1	TNKILC	2.53048
001-026_T0_COL_LP_5p_N1__AACGTTGGTGCAACTT-1	TNKILC	4.26102
001-026_T0_COL_LP_5p_N1__AACCGCGGTTCTGAAC-1	TNKILC	4.77564
001-026_T0_COL_LP_5p_N1__ATTACTCCAAGCCGCT-1	TNKILC	5.5215
001-026_T0_COL_LP_5p_N1__TCAGCAAGTTGGACCC-1	TNKILC	11.845
001-026_T0_COL_LP_5p_N1__GTAACTGGTAAGGGCT-1	TNKILC	3.97228
001-026_T0_COL_LP_5p_N1__AGTGGGACATGGAATA-1	TNKILC	10.2672
001-026_T0_COL_LP_5p_N1__ACAGCCGAGCAGGTCA-1	TNKILC	5.90896
001-026_T0_COL_LP_5p_N1__GTTAAGCCATGCATGT-1	TNKILC	1.7531
001-026_T0_COL_LP_5p_N1__CACACTCCATGCAATC-1	TNKILC	7.76705
001-026_T0_COL_LP_5p_N1__GCAAACTCACCAACCG-1	TNKILC	5.29051
001-026_T0_COL_LP_5p_N1__GATTCAGAGTCGAGTG-1	TNKILC	1.84123
001-026_T0_COL_LP_5p_N1__TGCCAAATCTATCCCG-1	TNKILC	7.49073
001-026_T0_COL_LP_5p_N1__GACACGCCAGTATAAG-1	TNKILC	4.77735
001-026_T0_COL_LP_5p_N1__CATTCGCCACCGATAT-1	TNKILC	3.22177
001-026_T0_COL_LP_5p_N1__AACTCTTGTGCCTTGG-1	TNKILC	6.61182
001-026_T0_COL_LP_5p_N1__GATGAGGCATTCTTAC-1	TNKILC	3.24958
001-026_T0_COL_LP_5p_N1__TACCTTAAGATAGCAT-1	TNKILC	4.19299
001-026_T0_COL_LP_5p_N1__TGACTTTAGGATCGCA-1	TNKILC	6.51542
001-026_T0_COL_LP_5p_N1__GCACATATCGGAGCAA-1	TNKILC	7.01345
001-026_T0_COL_LP_5p_N1__CCTACACAGAAGATTC-1	TNKILC	4.22228
001-026_T0_COL_LP_5p_N1__TACAGTGAGTGCGTGA-1	TNKILC	5.05711
001-026_T0_COL_LP_5p_N1__CGGAGCTCAATGGATA-1	TNKILC	5.96082
001-026_T0_COL_LP_5p_N1__TCACAAGAGCTAGTGG-1	TNKILC	5.2171
001-026_T0_COL_LP_5p_N1__AGGTCCGAGGGCTCTC-1	TNKILC	4.68032
001-026_T0_COL_LP_5p_N1__GCATGATTCCAGATCA-1	TNKILC	9.78096
001-026_T0_COL_LP_5p_N1__CACACCTGTGAGGGTT-1	TNKILC	4.71591
001-026_T0_COL_LP_5p_N1__CTTACCGGTAGAAAGG-1	TNKILC	5.69694
001-026_T0_COL_LP_5p_N1__TACTTACAGTTACGGG-1	TNKILC	6.85206
001-026_T0_COL_LP_5p_N1__CTCATTATCGGTTCGG-1	TNKILC	4.6303
001-026_T0_COL_LP_5p_N1__GACGTTAGTCATATCG-1	TNKILC	1.11291
001-026_T0_COL_LP_5p_N1__GGGACCTAGAGCAATT-1	TNKILC	5.0123
001-026_T0_COL_LP_5p_N1__AACTTTCCATCTATGG-1	TNKILC	6.93622
001-026_T0_COL_LP_5p_N1__AAGGAGCCACATCCGG-1	TNKILC	3.18021
001-026_T0_COL_LP_5p_N1__CCTTCCCGTCAACTGT-1	TNKILC	6.54275
001-026_T0_COL_LP_5p_N1__CATCCACTCGCTAGCG-1	TNKILC	2.93087
001-026_T0_COL_LP_5p_N1__ATGAGGGAGTGGGCTA-1	TNKILC	6.8575
001-026_T0_COL_LP_5p_N1__CCACTACAGGGTTTCT-1	TNKILC	2.16807
001-026_T0_COL_LP_5p_N1__CATTCGCCATGCTAGT-1	TNKILC	12.5047
001-026_T0_COL_LP_5p_N1__GTAGGCCGTCTAGTGT-1	TNKILC	6.94712
001-026_T0_COL_LP_5p_N1__ATCGAGTGTGGCAAAC-1	TNKILC	5.46929
001-026_T0_COL_LP_5p_N1__ACATACGCAGGGTATG-1	TNKILC	7.9908
001-026_T0_COL_LP_5p_N1__GGGAGATAGAATGTTG-1	TNKILC	4.06922
001-026_T0_COL_LP_5p_N1__TGGGCGTGTCATTAGC-1	TNKILC	7.8021
001-026_T0_COL_LP_5p_N1__ACGATACCATTCTCAT-1	TNKILC	12.9022
001-026_T0_COL_LP_5p_N1__TACTTACGTCGGCACT-1	TNKILC	3.32588
001-026_T0_COL_LP_5p_N1__GTCACGGCACCAACCG-1	TNKILC	5.58545
001-026_T0_COL_LP_5p_N1__ACGCCAGGTTGGGACA-1	TNKILC	4.70366
001-026_T0_COL_LP_5p_N1__CCTCAGTTCTCCAGGG-1	TNKILC	3.89423
001-026_T0_COL_LP_5p_N1__GTACTCCAGATGTGGC-1	TNKILC	6.49851
001-026_T0_COL_LP_5p_N1__TGCTGCTGTGGGTCAA-1	TNKILC	7.31579
001-026_T0_COL_LP_5p_N1__TAGTGGTGTCGCGAAA-1	TNKILC	4.59785
001-026_T0_COL_LP_5p_N1__CTCGGAGCATAGTAAG-1	TNKILC	5.25838
001-026_T0_COL_LP_5p_N1__CTGCGGAAGCATCATC-1	TNKILC	7.83695
001-026_T0_COL_LP_5p_N1__TATGCCCGTGGGTCAA-1	TNKILC	4.93747
001-026_T0_COL_LP_5p_N1__AAATGCCGTTACCGAT-1	TNKILC	4.63828
001-026_T0_COL_LP_5p_N1__CAGCCGAAGCCTTGAT-1	TNKILC	7.82818
001-026_T0_COL_LP_5p_N1__TGACGGCCATCGGGTC-1	TNKILC	3.55684
001-026_T0_COL_LP_5p_N1__GGGCACTAGGCAATTA-1	TNKILC	3.02805
001-026_T0_COL_LP_5p_N1__CACACTCGTTTGTTTC-1	TNKILC	3.35836
001-026_T0_COL_LP_5p_N1__GTCTCGTCACGCTTTC-1	TNKILC	2.81628
001-026_T0_COL_LP_5p_N1__GGGACCTTCCGATATG-1	TNKILC	4.78978
001-026_T0_COL_LP_5p_N1__CGTCCATAGATGAGAG-1	TNKILC	6.5455
001-026_T0_COL_LP_5p_N1__CTTAACTGTCCGAAGA-1	TNKILC	6.29345
001-026_T0_COL_LP_5p_N1__GACCAATGTACCGGCT-1	TNKILC	4.08926
001-026_T0_COL_LP_5p_N1__TGAGCCGAGAGGGATA-1	TNKILC	4.5256
001-026_T0_COL_LP_5p_N1__ACCGTAATCTCTGAGA-1	TNKILC	4.7289
001-026_T0_COL_LP_5p_N1__GACGTGCGTGCTCTTC-1	TNKILC	5.92817
001-026_T0_COL_LP_5p_N1__GGAACTTCAGCCTTTC-1	TNKILC	4.40266
001-026_T0_COL_LP_5p_N1__AGAGTGGTCTCGCTTG-1	TNKILC	2.75883
001-026_T0_COL_LP_5p_N1__CGACCTTAGGCTAGCA-1	TNKILC	4.9101
001-026_T0_COL_LP_5p_N1__ACACCCTGTAAGTTCC-1	TNKILC	6.11604
001-026_T0_COL_LP_5p_N1__TCGCGAGAGGGCACTA-1	TNKILC	5.44582
001-026_T0_COL_LP_5p_N1__TAGGCATAGTATCTCG-1	TNKILC	3.72476
001-026_T0_COL_LP_5p_N1__GAATGAAGTTCGAATC-1	TNKILC	4.03486
001-026_T0_COL_LP_5p_N1__GCTGCAGAGTGTTGAA-1	TNKILC	4.80947
001-026_T0_COL_LP_5p_N1__CGCTATCGTGATGTGG-1	TNKILC	4.7472
001-026_T0_COL_LP_5p_N1__TAGGCATAGATAGGAG-1	TNKILC	7.91646
001-026_T0_COL_LP_5p_N1__AAATGCCGTGTTTGTG-1	TNKILC	3.73445
001-026_T0_COL_LP_5p_N1__GAACGGACAGACGCTC-1	TNKILC	5.36733
001-026_T0_COL_LP_5p_N1__AAACCTGGTCGTGGCT-1	TNKILC	1.97906
001-026_T0_COL_LP_5p_N1__ACCTTTAAGGAATTAC-1	TNKILC	8.24535
001-026_T0_COL_LP_5p_N1__CATCAGAAGGCCGAAT-1	TNKILC	6.06453
001-026_T0_COL_LP_5p_N1__TATCTCATCCACGTTC-1	TNKILC	3.05726
001-026_T0_COL_LP_5p_N1__CCAATCCGTACCGTTA-1	TNKILC	3.24454
001-026_T0_COL_LP_5p_N1__GAAACTCCAATGCCAT-1	TNKILC	5.74932
001-026_T0_COL_LP_5p_N1__ACATCAGGTTCGAATC-1	TNKILC	6.14936
001-026_T0_COL_LP_5p_N1__TTGCCGTAGCTCCTCT-1	TNKILC	5.39625
001-026_T0_COL_LP_5p_N1__TGTGTTTCAATGGATA-1	TNKILC	7.63665
001-026_T0_COL_LP_5p_N1__AGGCCACAGTGAACGC-1	TNKILC	5.88055
001-026_T0_COL_LP_5p_N1__GACTAACCACATCCGG-1	TNKILC	4.83754
001-026_T0_COL_LP_5p_N1__GGGAGATTCGATCCCT-1	TNKILC	4.5242
001-026_T0_COL_LP_5p_N1__CTCATTAGTCTTGCGG-1	TNKILC	3.75262
001-026_T0_COL_LP_5p_N1__AACTTTCTCATAAAGG-1	TNKILC	7.92899
001-026_T0_COL_LP_5p_N1__ACGCAGCTCGGCTACG-1	TNKILC	7.03754
001-026_T0_COL_LP_5p_N1__CTGCGGACACATCCAA-1	TNKILC	4.62722
001-026_T0_COL_LP_5p_N1__GTGCTTCAGTAGCGGT-1	TNKILC	2.46558
001-026_T0_COL_LP_5p_N1__CCGTGGAGTGTAAGTA-1	TNKILC	7.26256
001-026_T0_COL_LP_5p_N1__TCAGGTACACAAGTAA-1	TNKILC	8.85595
001-026_T0_COL_LP_5p_N1__TCAGCAACAGATGGCA-1	TNKILC	2.1773
001-026_T0_COL_LP_5p_N1__TGCGCAGGTACCGCTG-1	TNKILC	5.70916
001-026_T0_COL_LP_5p_N1__CAAGATCGTGAAGGCT-1	TNKILC	3.49557
001-026_T0_COL_LP_5p_N1__CGGGTCAAGCGTTGCC-1	TNKILC	6.02167
001-026_T0_COL_LP_5p_N1__GCATGCGCAACTGGCC-1	TNKILC	4.70538
001-026_T0_COL_LP_5p_N1__GGGCACTCACCCTATC-1	TNKILC	6.35742
001-026_T0_COL_LP_5p_N1__GTCTTCGAGAGGGATA-1	TNKILC	4.16269
001-026_T0_COL_LP_5p_N1__GTGCGGTTCCCTTGTG-1	TNKILC	3.85545
001-026_T0_COL_LP_5p_N1__CCTTCCCCAGCTGTGC-1	TNKILC	4.91228
001-026_T0_COL_LP_5p_N1__AGGTCATCAGGGATTG-1	TNKILC	12.0202
001-026_T0_COL_LP_5p_N1__CCATTCGTCCGAATGT-1	TNKILC	8.47701
001-026_T0_COL_LP_5p_N1__AAAGCAACAGATCTGT-1	TNKILC	5.88316
001-026_T0_COL_LP_5p_N1__CGGAGCTAGCTACCTA-1	TNKILC	6.69752
001-026_T0_COL_LP_5p_N1__TGAGGGATCAGTGTTG-1	TNKILC	3.78628
001-026_T0_COL_LP_5p_N1__CAGCTGGTCACAGGCC-1	TNKILC	6.20783
001-026_T0_COL_LP_5p_N1__GAAACTCGTGACGGTA-1	TNKILC	5.14888
001-026_T0_COL_LP_5p_N1__CACCACTAGTAGATGT-1	TNKILC	5.37823
001-026_T0_COL_LP_5p_N1__CGATCGGCATGCCACG-1	TNKILC	3.5764
001-026_T0_COL_LP_5p_N1__GCATGTATCCGGGTGT-1	TNKILC	5.577
001-026_T0_COL_LP_5p_N1__CTTCTCTTCAAACCAC-1	TNKILC	2.50829
001-026_T0_COL_LP_5p_N1__ACACTGATCGGCGCTA-1	TNKILC	5.92877
001-026_T0_COL_LP_5p_N1__CTAGCCTGTACTCTCC-1	TNKILC	4.02857
001-026_T0_COL_LP_5p_N1__TCGGTAACAAGCTGGA-1	TNKILC	4.32881
001-026_T0_COL_LP_5p_N1__CAGTAACAGTCCATAC-1	TNKILC	2.02546
001-026_T0_COL_LP_5p_N1__ACTATCTGTCTCTCGT-1	TNKILC	5.91374
001-026_T0_COL_LP_5p_N1__GCTGGGTCAATGGAAT-1	TNKILC	6.64953
001-026_T0_COL_LP_5p_N1__TACAGTGCAACTGCTA-1	TNKILC	4.36418
001-026_T0_COL_LP_5p_N1__ATCATCTGTATTACCG-1	TNKILC	4.14288
001-026_T0_COL_LP_5p_N1__AAGGTTCCAGACGCAA-1	TNKILC	13.4447
001-026_T0_COL_LP_5p_N1__CTAGCCTTCACCCTCA-1	TNKILC	3.51252
001-026_T0_COL_LP_5p_N1__CAGGTGCGTGATAAGT-1	TNKILC	6.64145
001-026_T0_COL_LP_5p_N1__TGACGGCGTTAAGACA-1	TNKILC	2.9877
001-026_T0_COL_LP_5p_N1__GTAGTCATCACATGCA-1	TNKILC	7.12548
001-026_T0_COL_LP_5p_N1__CACATTTCATTGTGCA-1	TNKILC	1.38814
001-026_T0_COL_LP_5p_N1__CACTCCAGTCATATCG-1	TNKILC	3.82815
001-026_T0_COL_LP_5p_N1__CACAGGCTCGGTCTAA-1	TNKILC	6.06615
001-026_T0_COL_LP_5p_N1__CCACCTAAGCTTTGGT-1	TNKILC	5.62783
001-026_T0_COL_LP_5p_N1__ATGTGTGGTATTACCG-1	TNKILC	5.33155
001-026_T0_COL_LP_5p_N1__AGCTCCTAGACTCGGA-1	TNKILC	4.38614
001-026_T0_COL_LP_5p_N1__CACATAGTCCGCTGTT-1	TNKILC	2.09773
001-026_T0_COL_LP_5p_N1__GTCACGGTCGGAGGTA-1	TNKILC	0.656855
001-026_T0_COL_LP_5p_N1__CGCGTTTTCTAGAGTC-1	TNKILC	6.39331
001-026_T0_COL_LP_5p_N1__GGGTCTGCACAACGTT-1	TNKILC	5.04365
001-026_T0_COL_LP_5p_N1__ACGCCGAAGGAATTAC-1	TNKILC	8.24694
001-026_T0_COL_LP_5p_N1__AGTGAGGTCGGTTCGG-1	TNKILC	4.82914
001-026_T0_COL_LP_5p_N1__GCAGCCAAGAGCTATA-1	TNKILC	4.78516
001-026_T0_COL_LP_5p_N1__CCTTTCTCATACCATG-1	TNKILC	4.16491
001-026_T0_COL_LP_5p_N1__TCAACGATCGTCGTTC-1	TNKILC	5.45543
001-026_T0_COL_LP_5p_N1__AAGGCAGTCCCAAGTA-1	TNKILC	5.71784
001-026_T0_COL_LP_5p_N1__GTGCTTCCATGACGGA-1	TNKILC	4.76417
001-026_T0_COL_LP_5p_N1__ACTGCTCAGTTATCGC-1	TNKILC	1.04353
001-026_T0_COL_LP_5p_N1__TAAGAGATCTCCAGGG-1	TNKILC	4.70724
001-026_T0_COL_LP_5p_N1__GGCTGGTAGCAATATG-1	TNKILC	5.89461
001-026_T0_COL_LP_5p_N1__GCAATCAGTGAAATCA-1	TNKILC	5.01275
001-026_T0_COL_LP_5p_N1__GTGCAGCAGATAGCAT-1	TNKILC	4.3825
001-026_T0_COL_LP_5p_N1__CTGATCCTCATGTGGT-1	TNKILC	1.99124
001-026_T0_COL_LP_5p_N1__GTCGTAACAATGTAAG-1	TNKILC	4.27349
001-026_T0_COL_LP_5p_N1__TACGGGCGTTGACGTT-1	TNKILC	10.7172
001-026_T0_COL_LP_5p_N1__GGCGACTCACGGCGTT-1	TNKILC	5.81349
001-026_T0_COL_LP_5p_N1__ACCGTAAGTCATATGC-1	TNKILC	6.45945
001-026_T0_COL_LP_5p_N1__TGCGTGGGTATGCTTG-1	TNKILC	5.14872
001-026_T0_COL_LP_5p_N1__CCGGTAGCAGACAAGC-1	TNKILC	4.15741
001-026_T0_COL_LP_5p_N1__ACTGATGTCTGATACG-1	TNKILC	5.60169
001-026_T0_COL_LP_5p_N1__CTACCCAGTGACCAAG-1	TNKILC	3.1223
001-026_T0_COL_LP_5p_N1__TCGTAGATCCCTCAGT-1	TNKILC	6.74721
001-026_T0_COL_LP_5p_N1__CTAATGGGTCTAGCGC-1	TNKILC	2.05013
001-026_T0_COL_LP_5p_N1__CCATGTCTCCAGAGGA-1	TNKILC	6.32458
001-026_T0_COL_LP_5p_N1__CCGTGGATCGCCTGAG-1	TNKILC	3.8362
001-026_T0_COL_LP_5p_N1__GCGACCAAGTTGCAGG-1	TNKILC	3.67863
001-026_T0_COL_LP_5p_N1__ATCATCTAGCCCAACC-1	TNKILC	5.88385
001-026_T0_COL_LP_5p_N1__ATCGAGTCACCCTATC-1	TNKILC	5.74411
001-026_T0_COL_LP_5p_N1__TATCAGGTCAGTCAGT-1	TNKILC	7.77279
001-026_T0_COL_LP_5p_N1__AGGTCATGTCACAAGG-1	TNKILC	3.49535
001-026_T0_COL_LP_5p_N1__TGACAACAGTACACCT-1	TNKILC	2.72677
001-026_T0_COL_LP_5p_N1__GCCAAATCAGTGGGAT-1	TNKILC	4.74589
001-026_T0_COL_LP_5p_N1__GGGCACTGTGTCTGAT-1	TNKILC	4.88161
001-026_T0_COL_LP_5p_N1__TTGCGTCAGCTAGCCC-1	TNKILC	8.70097
001-026_T0_COL_LP_5p_N1__ATGAGGGAGTATCGAA-1	TNKILC	2.77787
001-026_T0_COL_LP_5p_N1__CCATGTCGTGAGTATA-1	TNKILC	2.31349
001-026_T0_COL_LP_5p_N1__GATGAGGAGACAAAGG-1	TNKILC	4.56206
001-026_T0_COL_LP_5p_N1__TCAGGATAGGCTAGAC-1	TNKILC	6.95979
001-026_T0_COL_LP_5p_N1__CTACCCACATGTAAGA-1	TNKILC	2.14977
001-026_T0_COL_LP_5p_N1__TAGACCAAGACTGGGT-1	TNKILC	5.56396
001-026_T0_COL_LP_5p_N1__ACGATGTAGTAGGCCA-1	TNKILC	3.1741
001-026_T0_COL_LP_5p_N1__ATTTCTGGTAAGAGAG-1	TNKILC	3.37569
001-026_T0_COL_LP_5p_N1__TGCCAAATCATCACCC-1	TNKILC	4.75758
001-026_T0_COL_LP_5p_N1__GTGAAGGTCTGAGGGA-1	TNKILC	1.89868
001-026_T0_COL_LP_5p_N1__TAGACCAAGCCCAGCT-1	TNKILC	3.00755
001-026_T0_COL_LP_5p_N1__ACCAGTAGTAGGGTAC-1	TNKILC	4.76258
001-026_T0_COL_LP_5p_N1__CCTCTGAAGGCCGAAT-1	TNKILC	2.90457
001-026_T0_COL_LP_5p_N1__GGGTCTGGTGTTGAGG-1	TNKILC	3.31211
001-026_T0_COL_LP_5p_N1__CTGCTGTTCGGATGGA-1	TNKILC	8.40441
001-026_T0_COL_LP_5p_N1__AGCGTATTCCCTAATT-1	TNKILC	7.30318
001-026_T0_COL_LP_5p_N1__AGCGTATAGAGTGAGA-1	TNKILC	7.27235
001-026_T0_COL_LP_5p_N1__AGCGGTCCAAGGGTCA-1	TNKILC	2.17779
001-026_T0_COL_LP_5p_N1__GTTCGGGGTAGGGTAC-1	TNKILC	5.91303
001-026_T0_COL_LP_5p_N1__GTATTCTGTCGAGTTT-1	TNKILC	7.27851
001-026_T0_COL_LP_5p_N1__CGTTCTGAGTTAGGTA-1	TNKILC	7.1708
001-026_T0_COL_LP_5p_N1__TGCTACCTCAGCACAT-1	TNKILC	3.65877
001-026_T0_COL_LP_5p_N1__ACTTTCACAAACGCGA-1	TNKILC	5.11368
001-026_T0_COL_LP_5p_N1__TCAACGACAAAGGAAG-1	TNKILC	6.06638
001-026_T0_COL_LP_5p_N1__TGCCCTAGTCTCTCGT-1	TNKILC	8.45515
001-026_T0_COL_LP_5p_N1__AGGGAGTGTAAACGCG-1	TNKILC	3.92061
001-026_T0_COL_LP_5p_N1__GGATTACTCACCCTCA-1	TNKILC	7.89461
001-026_T0_COL_LP_5p_N1__GCTCTGTAGTCGCCGT-1	TNKILC	2.78195
001-026_T0_COL_LP_5p_N1__ACTGCTCAGAGACTAT-1	TNKILC	9.48287
001-026_T0_COL_LP_5p_N1__CCTTCCCCAAGTTCTG-1	TNKILC	6.31857
001-026_T0_COL_LP_5p_N1__AGATTGCAGCGAGAAA-1	TNKILC	3.56427
001-026_T0_COL_LP_5p_N1__CGTAGCGGTCTGATCA-1	TNKILC	4.09712
001-026_T0_COL_LP_5p_N1__CTTAACTAGGGTGTGT-1	TNKILC	4.11083
001-026_T0_COL_LP_5p_N1__GTGCGGTAGGCACATG-1	TNKILC	2.93749
001-026_T0_COL_LP_5p_N1__ATCATCTGTCGTGGCT-1	TNKILC	5.47435
001-026_T0_COL_LP_5p_N1__GCGACCAAGGCCCTCA-1	TNKILC	4.71918
001-026_T0_COL_LP_5p_N1__GCGGGTTTCCCACTTG-1	TNKILC	6.83919
001-026_T0_COL_LP_5p_N1__TCAGGTATCACTATTC-1	TNKILC	8.99644
001-026_T0_COL_LP_5p_N1__ATAACGCAGCCTATGT-1	TNKILC	6.43997
001-026_T0_COL_LP_5p_N1__CTCGAGGAGCCGATTT-1	TNKILC	4.58946
001-026_T0_COL_LP_5p_N1__ACGCAGCCAAAGCAAT-1	TNKILC	6.3824
001-026_T0_COL_LP_5p_N1__TTTCCTCCAAGCCATT-1	TNKILC	3.62307
001-026_T0_COL_LP_5p_N1__GAAGCAGGTGTAAGTA-1	TNKILC	5.55885
001-026_T0_COL_LP_5p_N1__TCGCGTTAGTGTACCT-1	TNKILC	3.77482
001-026_T0_COL_LP_5p_N1__CTCTACGAGGAACTGC-1	TNKILC	6.06543
001-026_T0_COL_LP_5p_N1__CGTCAGGCATGCTGGC-1	TNKILC	3.5303
001-026_T0_COL_LP_5p_N1__ACTTACTAGGTCATCT-1	TNKILC	9.89151
001-026_T0_COL_LP_5p_N1__TCATTTGAGTAGATGT-1	TNKILC	11.7089
001-026_T0_COL_LP_5p_N1__CTACCCACAGCTGCAC-1	TNKILC	3.36649
001-026_T0_COL_LP_5p_N1__TCACGAAAGCCACCTG-1	TNKILC	4.18883
001-026_T0_COL_LP_5p_N1__ATGCGATCAAGTTGTC-1	TNKILC	3.12038
001-026_T0_COL_LP_5p_N1__ACGGGTCCAGCGTAAG-1	TNKILC	5.08728
001-026_T0_COL_LP_5p_N1__AAGGTTCAGTGAAGTT-1	TNKILC	4.98437
001-026_T0_COL_LP_5p_N1__ATAAGAGGTCCAGTTA-1	TNKILC	6.63778
001-026_T0_COL_LP_5p_N1__CGTAGGCAGTTGCAGG-1	TNKILC	3.58171
001-026_T0_COL_LP_5p_N1__CGAGCCACAGTCAGAG-1	TNKILC	5.09221
001-026_T0_COL_LP_5p_N1__CCTTACGCAGGATTGG-1	TNKILC	5.07583
001-026_T0_COL_LP_5p_N1__AACTTTCCAACACCCG-1	TNKILC	3.24613
001-026_T0_COL_LP_5p_N1__GAATGAAGTTGTGGCC-1	TNKILC	6.21742
001-026_T0_COL_LP_5p_N1__AAAGCAATCGTGGGAA-1	TNKILC	3.54066
001-026_T0_COL_LP_5p_N1__GGAGCAATCACCTTAT-1	TNKILC	5.30019
001-026_T0_COL_LP_5p_N1__CACACCTTCACCCTCA-1	TNKILC	7.66602
001-026_T0_COL_LP_5p_N1__TGACTAGTCCAGAAGG-1	TNKILC	6.37943
001-026_T0_COL_LP_5p_N1__CGTGAGCGTATTCGTG-1	TNKILC	7.5012
001-026_T0_COL_LP_5p_N1__AGAGCTTTCGGGAGTA-1	TNKILC	8.52038
001-026_T0_COL_LP_5p_N1__TGACTAGAGCTTCGCG-1	TNKILC	6.49263
001-026_T0_COL_LP_5p_N1__GCAGCCACACGACTCG-1	TNKILC	3.34666
001-026_T0_COL_LP_5p_N1__CGGAGCTCAGTGGGAT-1	TNKILC	6.77671
001-026_T0_COL_LP_5p_N1__ACGATGTTCAACGGGA-1	TNKILC	5.31414
001-026_T0_COL_LP_5p_N1__ATCATCTTCGTTTAGG-1	TNKILC	4.54249
001-026_T0_COL_LP_5p_N1__CTTACCGGTTTAGGAA-1	TNKILC	1.83119
001-026_T0_COL_LP_5p_N1__GCTGCTTGTAGAAAGG-1	TNKILC	2.14998
001-026_T0_COL_LP_5p_N1__CTAGCCTCAGTCGATT-1	TNKILC	7.88504
001-026_T0_COL_LP_5p_N1__CCTTTCTGTTGGTTTG-1	TNKILC	5.25029
001-026_T0_COL_LP_5p_N1__GTGAAGGGTGCATCTA-1	TNKILC	5.5192
001-026_T0_COL_LP_5p_N1__ACCAGTAGTAGCACGA-1	TNKILC	5.25509
001-026_T0_COL_LP_5p_N1__TGGGCGTTCGTTTATC-1	TNKILC	8.13643
001-026_T0_COL_LP_5p_N1__CGCTTCACAAGGTGTG-1	TNKILC	3.76147
001-026_T0_COL_LP_5p_N1__AACTGGTTCGACCAGC-1	TNKILC	7.92766
001-026_T0_COL_LP_5p_N1__TCATTTGTCACAATGC-1	TNKILC	3.99812
001-026_T0_COL_LP_5p_N1__GTTTCTAAGCACACAG-1	TNKILC	4.71629
001-026_T0_COL_LP_5p_N1__CTCAGAACACCGAATT-1	TNKILC	4.95811
001-026_T0_COL_LP_5p_N1__GTCGTAATCTCGAGTA-1	TNKILC	6.59432
001-026_T0_COL_LP_5p_N1__GATGAAAAGGATGGAA-1	TNKILC	6.19456
001-026_T0_COL_LP_5p_N1__TAGACCAGTACTTGAC-1	TNKILC	2.4305
001-026_T0_COL_LP_5p_N1__ACTGTCCAGGACCACA-1	TNKILC	5.97263
001-026_T0_COL_LP_5p_N1__TTGAACGAGGCCCTCA-1	TNKILC	3.52282
001-026_T0_COL_LP_5p_N1__ACACTGAGTTACAGAA-1	TNKILC	5.01526
001-026_T0_COL_LP_5p_N1__TCTGGAAGTCAGAATA-1	TNKILC	5.01677
001-026_T0_COL_LP_5p_N1__CCTCTGACACATTCGA-1	TNKILC	5.1087
001-026_T0_COL_LP_5p_N1__TGTTCCGAGAGTCTGG-1	TNKILC	9.90855
001-026_T0_COL_LP_5p_N1__ACAGCTAGTCTAGTGT-1	TNKILC	6.79207
001-026_T0_COL_LP_5p_N1__GGTGTTATCAACGCTA-1	TNKILC	5.59365
001-026_T0_COL_LP_5p_N1__ATCCGAAAGTTACCCA-1	TNKILC	4.24697
001-026_T0_COL_LP_5p_N1__ATCTACTGTGACGCCT-1	TNKILC	2.19952
001-026_T0_COL_LP_5p_N1__TACCTATAGAAACCTA-1	TNKILC	5.76181
001-026_T0_COL_LP_5p_N1__GGCAATTAGTCGTTTG-1	TNKILC	3.71658
001-026_T0_COL_LP_5p_N1__CACTCCACATTAGCCA-1	TNKILC	11.6825
001-026_T0_COL_LP_5p_N1__GTGCTTCGTTCCACGG-1	TNKILC	3.21234
001-026_T0_COL_LP_5p_N1__TTTGGTTGTGAAAGAG-1	TNKILC	3.51807
001-026_T0_COL_LP_5p_N1__ACAGCTACAAACTGCT-1	TNKILC	8.27307
001-026_T0_COL_LP_5p_N1__GCGAGAAGTCAGAAGC-1	TNKILC	5.62355
001-026_T0_COL_LP_5p_N1__CACACCTCAGACTCGC-1	TNKILC	5.38912
001-026_T0_COL_LP_5p_N1__ACGAGCCAGACCTAGG-1	TNKILC	5.48084
001-026_T0_COL_LP_5p_N1__GAACATCAGGGTGTGT-1	TNKILC	4.72142
001-026_T0_COL_LP_5p_N1__TGACTAGGTGAGGCTA-1	TNKILC	4.53992
001-026_T0_COL_LP_5p_N1__GCACTCTCACGGTTTA-1	TNKILC	5.20957
001-026_T0_COL_LP_5p_N1__CCAGCGACATCTCCCA-1	TNKILC	9.51116
001-026_T0_COL_LP_5p_N1__ACATACGCACTCAGGC-1	TNKILC	2.35714
001-026_T0_COL_LP_5p_N1__AAATGCCTCTGATACG-1	TNKILC	6.66811
001-026_T0_COL_LP_5p_N1__GTAACGTTCCTAGAAC-1	TNKILC	6.74771
001-026_T0_COL_LP_5p_N1__CAAGGCCTCCTAGGGC-1	TNKILC	3.36406
001-026_T0_COL_LP_5p_N1__GCACTCTTCTGAAAGA-1	TNKILC	4.64033
001-026_T0_COL_LP_5p_N1__TAGAGCTCACGCCAGT-1	TNKILC	7.20822
001-026_T0_COL_LP_5p_N1__TAGTGGTTCGAACTGT-1	TNKILC	4.99901
001-026_T0_COL_LP_5p_N1__GACTACATCTCTTGAT-1	TNKILC	3.49987
001-026_T0_COL_LP_5p_N1__TCAGCTCAGAGAACAG-1	TNKILC	7.66585
001-026_T0_COL_LP_5p_N1__CTTGGCTCAGCAGTTT-1	TNKILC	0.824871
001-026_T0_COL_LP_5p_N1__TACTCGCTCTGGTATG-1	TNKILC	4.92677
001-026_T0_COL_LP_5p_N1__GTAGGCCCACAGAGGT-1	TNKILC	4.60629
001-026_T0_COL_LP_5p_N1__CTACACCGTGCTAGCC-1	TNKILC	2.87473
001-026_T0_COL_LP_5p_N1__AGTAGTCCAGACGCTC-1	TNKILC	4.01304
001-026_T0_COL_LP_5p_N1__GCGGGTTTCGGTCTAA-1	TNKILC	5.97217
001-026_T0_COL_LP_5p_N1__GGATTACTCGAATGCT-1	TNKILC	4.1558
001-026_T0_COL_LP_5p_N1__GCAATCAGTGACCAAG-1	TNKILC	3.89697
001-026_T0_COL_LP_5p_N1__AGCCTAAAGTGGAGTC-1	TNKILC	5.46387
001-026_T0_COL_LP_5p_N1__CTCGAGGAGAATGTTG-1	TNKILC	5.35901
001-026_T0_COL_LP_5p_N1__GGTATTGGTAGCCTCG-1	TNKILC	5.35617
001-026_T0_COL_LP_5p_N1__TGCGTGGGTCCAACTA-1	TNKILC	1.70392
001-026_T0_COL_LP_5p_N1__GTCTCGTGTGCGATAG-1	TNKILC	6.76645
001-026_T0_COL_LP_5p_N1__GAATAAGAGGCATGTG-1	TNKILC	12.3917
001-026_T0_COL_LP_5p_N1__GTATTCTAGTCCTCCT-1	TNKILC	6.19447
001-026_T0_COL_LP_5p_N1__CAGAGAGGTAGTACCT-1	TNKILC	7.857
001-026_T0_COL_LP_5p_N1__GAACATCGTGACGCCT-1	TNKILC	5.66292
001-026_T0_COL_LP_5p_N1__GACCTGGAGTTATCGC-1	TNKILC	9.01117
001-026_T0_COL_LP_5p_N1__TACCTATGTTGGACCC-1	TNKILC	4.55567
001-026_T0_COL_LP_5p_N1__CGATGTATCCATGAGT-1	TNKILC	3.87152
001-026_T0_COL_LP_5p_N1__AAGCCGCGTCCAGTAT-1	TNKILC	5.19338
001-026_T0_COL_LP_5p_N1__CCGTTCATCGATCCCT-1	TNKILC	5.03899
001-026_T0_COL_LP_5p_N1__GGAGCAATCTGCGTAA-1	TNKILC	9.69076
001-026_T0_COL_LP_5p_N1__CATCGGGGTGTCTGAT-1	TNKILC	1.36552
001-026_T0_COL_LP_5p_N1__AGCAGCCTCCAATGGT-1	TNKILC	6.94129
001-026_T0_COL_LP_5p_N1__GGAATAATCCGAACGC-1	TNKILC	3.10916
001-026_T0_COL_LP_5p_N1__TGTATTCCATCGGGTC-1	TNKILC	2.88542
001-026_T0_COL_LP_5p_N1__CTCATTACAAGCTGAG-1	TNKILC	7.78628
001-026_T0_COL_LP_5p_N1__TTGGAACAGGATTCGG-1	TNKILC	1.79181
001-026_T0_COL_LP_5p_N1__CGGCTAGGTTCTGAAC-1	TNKILC	6.99363
001-026_T0_COL_LP_5p_N1__TTTCCTCGTTATTCTC-1	TNKILC	9.26248
001-026_T0_COL_LP_5p_N1__CGTCACTGTGCAACTT-1	TNKILC	2.63067
001-026_T0_COL_LP_5p_N1__TCAACGACACGCATCG-1	TNKILC	1.37801
001-026_T0_COL_LP_5p_N1__ACACCGGGTATCGCAT-1	TNKILC	5.52397
001-026_T0_COL_LP_5p_N1__ATCTGCCTCTCAAACG-1	TNKILC	6.68936
001-026_T0_COL_LP_5p_N1__TAAGTGCTCAGCAACT-1	TNKILC	5.29247
001-026_T0_COL_LP_5p_N1__GCTGCAGTCAATCACG-1	TNKILC	6.26197
001-026_T0_COL_LP_5p_N1__TGCGGGTAGAACAACT-1	TNKILC	5.01789
001-026_T0_COL_LP_5p_N1__TACACGAGTATGAATG-1	TNKILC	4.96024
001-026_T0_COL_LP_5p_N1__ATCACGACAAGCTGAG-1	TNKILC	7.28431
001-026_T0_COL_LP_5p_N1__TGACAACGTCAGCTAT-1	TNKILC	4.47634
001-026_T0_COL_LP_5p_N1__CCTTACGGTTCCGGCA-1	TNKILC	6.49163
001-026_T0_COL_LP_5p_N1__GTCAAGTAGTACACCT-1	TNKILC	4.11151
001-026_T0_COL_LP_5p_N1__ATCTACTAGACCTTTG-1	TNKILC	5.59744
001-026_T0_COL_LP_5p_N1__ACCAGTATCTAACTCT-1	TNKILC	3.4842
001-026_T0_COL_LP_5p_N1__GCGACCATCTTCAACT-1	TNKILC	3.41296
001-026_T0_COL_LP_5p_N1__GGGACCTCATGCTAGT-1	TNKILC	7.75336
001-026_T0_COL_LP_5p_N1__GGAGCAAGTGGGTCAA-1	TNKILC	7.86012
001-026_T0_COL_LP_5p_N1__ATTCTACGTCTAAACC-1	TNKILC	7.10461
001-026_T0_COL_LP_5p_N1__TACTTACAGACTAGGC-1	TNKILC	5.0973
001-026_T0_COL_LP_5p_N1__AAAGATGAGCCTATGT-1	TNKILC	5.14933
001-026_T0_COL_LP_5p_N1__GGGAGATTCGAGCCCA-1	TNKILC	5.79828
001-026_T0_COL_LP_5p_N1__AGAGCGAAGAGTCGGT-1	TNKILC	3.33166
001-026_T0_COL_LP_5p_N1__ACATGGTTCAACACCA-1	TNKILC	10.2466
001-026_T0_COL_LP_5p_N1__CGCGGTAGTATGAAAC-1	TNKILC	5.85196
001-026_T0_COL_LP_5p_N1__TTCGAAGTCCGCGCAA-1	TNKILC	6.21605
001-026_T0_COL_LP_5p_N1__ACGGGCTAGGCTAGGT-1	TNKILC	5.0002
001-026_T0_COL_LP_5p_N1__TTCCCAGCATATACCG-1	TNKILC	5.03772
001-026_T0_COL_LP_5p_N1__GTTAAGCAGACTAGGC-1	TNKILC	4.95028
001-026_T0_COL_LP_5p_N1__CGACTTCGTAGAGCTG-1	TNKILC	7.34066
001-026_T0_COL_LP_5p_N1__CAGCCGACAGGTCGTC-1	TNKILC	4.75853
001-026_T0_COL_LP_5p_N1__GAATGAAGTCTCGTTC-1	TNKILC	6.99202
001-026_T0_COL_LP_5p_N1__CCGTGGAAGCGTCTAT-1	TNKILC	6.06542
001-026_T0_COL_LP_5p_N1__AAATGCCGTCTGCCAG-1	TNKILC	2.32146
001-026_T0_COL_LP_5p_N1__GCCTCTAGTGTTGGGA-1	TNKILC	5.93032
001-026_T0_COL_LP_5p_N1__TTCCCAGCACTGTTAG-1	TNKILC	4.43658
001-026_T0_COL_LP_5p_N1__AGTGAGGGTGCAACTT-1	TNKILC	3.18475
001-026_T0_COL_LP_5p_N1__GAATGAACACGTCAGC-1	TNKILC	6.74546
001-026_T0_COL_LP_5p_N1__CTAAGACCATAACCTG-1	TNKILC	3.82714
001-026_T0_COL_LP_5p_N1__CGTGTAACATCGATGT-1	TNKILC	7.48862
001-026_T0_COL_LP_5p_N1__TGCTGCTCACTGTTAG-1	TNKILC	4.682
001-026_T0_COL_LP_5p_N1__GAATGAAAGTCCAGGA-1	TNKILC	5.83929
001-026_T0_COL_LP_5p_N1__TATCAGGGTGTTGAGG-1	TNKILC	6.23256
001-026_T0_COL_LP_5p_N1__ACGATGTTCCGGGTGT-1	TNKILC	0.444113
001-026_T0_COL_LP_5p_N1__CACACAAAGAGACGAA-1	TNKILC	2.13805
001-026_T0_COL_LP_5p_N1__GCAGTTAGTAGCTAAA-1	TNKILC	4.83283
001-026_T0_COL_LP_5p_N1__TGGCCAGTCATGCATG-1	TNKILC	4.66855
001-026_T0_COL_LP_5p_N1__CTGCTGTCACTGTGTA-1	TNKILC	4.56237
001-026_T0_COL_LP_5p_N1__GCCTCTAGTCGGCACT-1	TNKILC	6.39163
001-026_T0_COL_LP_5p_N1__GATTCAGGTAAACACA-1	TNKILC	5.029
001-026_T0_COL_LP_5p_N1__ATCATGGCACGAAACG-1	TNKILC	6.24283
001-026_T0_COL_LP_5p_N1__GACCAATAGCTCAACT-1	TNKILC	4.10262
001-026_T0_COL_LP_5p_N1__TAGTGGTGTCTAGCGC-1	TNKILC	3.40407
001-026_T0_COL_LP_5p_N1__CTGAAGTTCAGATAAG-1	TNKILC	7.77537
001-026_T0_COL_LP_5p_N1__GTCCTCAAGATTACCC-1	TNKILC	3.2106
001-026_T0_COL_LP_5p_N1__CACCAGGCAATGAAAC-1	TNKILC	4.82735
001-026_T0_COL_LP_5p_N1__TACCTTAAGGATTCGG-1	TNKILC	5.65651
001-026_T0_COL_LP_5p_N1__AAGCCGCAGGGATCTG-1	TNKILC	7.60512
001-026_T0_COL_LP_5p_N1__AGTGGGACAAGAGGCT-1	TNKILC	3.91459
001-026_T0_COL_LP_5p_N1__GTCTCGTCAACAACCT-1	TNKILC	8.79337
001-026_T0_COL_LP_5p_N1__ACGATACAGTAGGCCA-1	TNKILC	5.60895
001-026_T0_COL_LP_5p_N1__CGTCACTGTGTGTGCC-1	TNKILC	3.90073
001-026_T0_COL_LP_5p_N1__TCTATTGCACAGACAG-1	TNKILC	5.22701
001-026_T0_COL_LP_5p_N1__GCACTCTAGGGATGGG-1	TNKILC	5.83132
001-026_T0_COL_LP_5p_N1__TCAACGAAGCGTTGCC-1	TNKILC	4.53092
001-026_T0_COL_LP_5p_N1__GACGGCTCATACTCTT-1	TNKILC	6.74718
001-026_T0_COL_LP_5p_N1__CTGAAACCAATAAGCA-1	TNKILC	5.34107
001-026_T0_COL_LP_5p_N1__GCTCCTATCGCCTGTT-1	TNKILC	4.74716
001-026_T0_COL_LP_5p_N1__TGAGCATAGAAACCAT-1	TNKILC	3.90127
001-026_T0_COL_LP_5p_N1__ATGCGATTCACCGTAA-1	TNKILC	7.83481
001-026_T0_COL_LP_5p_N1__CATGGCGAGACCGGAT-1	TNKILC	2.71143
001-026_T0_COL_LP_5p_N1__GGGATGATCTACTATC-1	TNKILC	4.90838
001-026_T0_COL_LP_5p_N1__TCAGGTAGTCTTTCAT-1	TNKILC	3.49634
001-026_T0_COL_LP_5p_N1__ACATACGAGGGTGTGT-1	TNKILC	3.55884
001-026_T0_COL_LP_5p_N1__GCTGCTTGTCAACTGT-1	TNKILC	5.02489
001-026_T0_COL_LP_5p_N1__GTGCGGTCAAGTCTAC-1	TNKILC	5.6489
001-026_T0_COL_LP_5p_N1__CGAATGTCACGGATAG-1	TNKILC	2.91792
001-026_T0_COL_LP_5p_N1__CGTCAGGTCATCGCTC-1	TNKILC	7.63778
001-026_T0_COL_LP_5p_N1__ACTTTCAAGCATGGCA-1	TNKILC	3.60553
001-026_T0_COL_LP_5p_N1__AATCCAGGTTCGCTAA-1	TNKILC	3.81578
001-026_T0_COL_LP_5p_N1__GGGAGATGTATAGTAG-1	TNKILC	11.3251
001-026_T0_COL_LP_5p_N1__TCGGGACAGGATTCGG-1	TNKILC	10.0391
001-026_T0_COL_LP_5p_N1__AACGTTGCACTGTCGG-1	TNKILC	5.83722
001-026_T0_COL_LP_5p_N1__ACTTACTGTTATCGGT-1	TNKILC	2.17928
001-026_T0_COL_LP_5p_N1__ACTTACTAGGTCGGAT-1	TNKILC	5.33327
001-026_T0_COL_LP_5p_N1__CTTCTCTTCAAAGTAG-1	TNKILC	4.98274
001-026_T0_COL_LP_5p_N1__GGTGAAGAGGCTAGCA-1	TNKILC	12.8408
001-026_T0_COL_LP_5p_N1__ATAACGCCACCACGTG-1	TNKILC	4.1203
001-026_T0_COL_LP_5p_N1__GTATTCTGTATTCGTG-1	TNKILC	3.37858
001-026_T0_COL_LP_5p_N1__TAGTGGTGTTTACTCT-1	TNKILC	4.10547
001-026_T0_COL_LP_5p_N1__TGGCTGGTCAATCACG-1	TNKILC	8.72178
001-026_T0_COL_LP_5p_N1__TACGGGCTCCGGGTGT-1	TNKILC	2.21375
001-026_T0_COL_LP_5p_N1__CTTAGGAGTACTTAGC-1	TNKILC	3.33313
001-026_T0_COL_LP_5p_N1__AGTGTCAGTGATGTCT-1	TNKILC	2.63088
001-026_T0_COL_LP_5p_N1__GTTCTCGAGGCCCTCA-1	TNKILC	5.06088
001-026_T0_COL_LP_5p_N1__TGATTTCAGGCTCAGA-1	TNKILC	6.3437
001-026_T0_COL_LP_5p_N1__TCACGAAGTCTTGTCC-1	TNKILC	4.77058
001-026_T0_COL_LP_5p_N1__TCAGCTCAGATTACCC-1	TNKILC	7.31911
001-026_T0_COL_LP_5p_N1__CGAGCCAGTCTTGATG-1	TNKILC	5.883
001-026_T0_COL_LP_5p_N1__GGTGAAGTCTATCCTA-1	TNKILC	9.1299
001-026_T0_COL_LP_5p_N1__ACATCAGGTCACTTCC-1	TNKILC	7.39492
001-026_T0_COL_LP_5p_N1__ACGTCAAAGCTATGCT-1	TNKILC	5.0523
001-026_T0_COL_LP_5p_N1__CATGCCTGTGTCCTCT-1	TNKILC	7.18646
001-026_T0_COL_LP_5p_N1__GCGACCAAGTAAGTAC-1	TNKILC	5.04258
001-026_T0_COL_LP_5p_N1__CTCATTATCGAATGGG-1	TNKILC	7.10397
001-026_T0_COL_LP_5p_N1__GGAATAATCGATAGAA-1	TNKILC	7.02186
001-026_T0_COL_LP_5p_N1__TTAGGCACATTACCTT-1	TNKILC	2.34646
001-026_T0_COL_LP_5p_N1__GAACCTAGTCGATTGT-1	TNKILC	2.28582
001-026_T0_COL_LP_5p_N1__CATATTCCACTCGACG-1	TNKILC	5.63575
001-026_T0_COL_LP_5p_N1__AGTGTCACATGTAGTC-1	TNKILC	7.54865
001-026_T0_COL_LP_5p_N1__CGATTGAAGCAATATG-1	TNKILC	6.54158
001-026_T0_COL_LP_5p_N1__CTTCTCTTCCCAAGAT-1	TNKILC	3.36238
001-026_T0_COL_LP_5p_N1__GCTTCCAGTATCTGCA-1	TNKILC	7.06264
001-026_T0_COL_LP_5p_N1__GTTCTCGGTCTCCACT-1	TNKILC	4.65045
001-026_T0_COL_LP_5p_N1__AAAGCAATCTAAGCCA-1	TNKILC	10.5845
001-026_T0_COL_LP_5p_N1__AAGACCTAGTCCAGGA-1	TNKILC	3.60439
001-026_T0_COL_LP_5p_N1__CTTAACTAGACTTTCG-1	TNKILC	5.82551
001-026_T0_COL_LP_5p_N1__GTAACTGAGTGTCCAT-1	TNKILC	5.67223
001-026_T0_COL_LP_5p_N1__GCATACACAAGTTAAG-1	TNKILC	6.14761
001-026_T0_COL_LP_5p_N1__ACAGCTAGTAGTACCT-1	TNKILC	4.52292
001-026_T0_COL_LP_5p_N1__CTACATTAGGAGTTGC-1	TNKILC	5.98476
001-026_T0_COL_LP_5p_N1__GGCGACTGTAGCAAAT-1	TNKILC	2.24998
001-026_T0_COL_LP_5p_N1__CTGTGCTGTGTGCGTC-1	TNKILC	1.99476
001-026_T0_COL_LP_5p_N1__ATTGGTGGTATATGAG-1	TNKILC	4.32358
001-026_T0_COL_LP_5p_N1__GGACAGAAGATCGATA-1	TNKILC	4.09685
001-026_T0_COL_LP_5p_N1__GAGGTGAGTCTTGATG-1	TNKILC	3.60283
001-026_T0_COL_LP_5p_N1__TGGCGCATCAGCAACT-1	TNKILC	1.63682
001-026_T0_COL_LP_5p_N1__TCGCGTTGTTAGAACA-1	TNKILC	7.81953
001-026_T0_COL_LP_5p_N1__GACCAATGTCGCGAAA-1	TNKILC	8.81358
001-026_T0_COL_LP_5p_N1__GTTAAGCCAATCACAC-1	TNKILC	4.29812
001-026_T0_COL_LP_5p_N1__CATTATCGTTCTGGTA-1	TNKILC	8.44521
001-026_T0_COL_LP_5p_N1__CAAGATCCATGGGAAC-1	TNKILC	7.0211
001-026_T0_COL_LP_5p_N1__GTTACAGTCGGTCCGA-1	TNKILC	2.81191
001-026_T0_COL_LP_5p_N1__ACATCAGGTTCAGGCC-1	TNKILC	9.59713
001-026_T0_COL_LP_5p_N1__CAGAGAGGTCCTAGCG-1	TNKILC	6.10305
001-026_T0_COL_LP_5p_N1__GAAACTCCAAATTGCC-1	TNKILC	7.21263
001-026_T0_COL_LP_5p_N1__CGATTGAGTGACCAAG-1	TNKILC	8.86294
001-026_T0_COL_LP_5p_N1__ACGCCGATCACAAACC-1	TNKILC	3.25427
001-026_T0_COL_LP_5p_N1__CATCGGGGTTCACGGC-1	TNKILC	5.45911
001-026_T0_COL_LP_5p_N1__TGTCCCAGTCTACCTC-1	TNKILC	6.46096
001-026_T0_COL_LP_5p_N1__ATGGGAGGTATCAGTC-1	TNKILC	5.34986
001-026_T0_COL_LP_5p_N1__ATGAGGGAGAAACGAG-1	TNKILC	5.77898
001-026_T0_COL_LP_5p_N1__CGATGGCAGTTTGCGT-1	TNKILC	7.53606
001-026_T0_COL_LP_5p_N1__GTTAAGCAGCGTAGTG-1	TNKILC	4.2764
001-026_T0_COL_LP_5p_N1__GAAATGAGTTGAGGTG-1	TNKILC	3.81311
001-026_T0_COL_LP_5p_N1__GGAAAGCGTTTAGGAA-1	TNKILC	2.67134
001-026_T0_COL_LP_5p_N1__GCCTCTACAAGTAGTA-1	TNKILC	4.38433
001-026_T0_COL_LP_5p_N1__CATATGGCACCACGTG-1	TNKILC	5.56205
001-026_T0_COL_LP_5p_N1__ACGGGTCAGATGCCAG-1	TNKILC	4.14204
001-026_T0_COL_LP_5p_N1__AGGGATGGTCGCATCG-1	TNKILC	3.04453
001-026_T0_COL_LP_5p_N1__CCCAATCGTTCCACGG-1	TNKILC	4.54562
001-026_T0_COL_LP_5p_N1__TTGGCAAGTCATCGGC-1	TNKILC	5.43483
001-026_T0_COL_LP_5p_N1__CCATGTCTCAAGCCTA-1	TNKILC	4.60806
001-026_T0_COL_LP_5p_N1__GATGCTACAGAAGCAC-1	TNKILC	5.35659
001-026_T0_COL_LP_5p_N1__CCGTACTTCTGGCGAC-1	TNKILC	3.31527
001-026_T0_COL_LP_5p_N1__ACTGATGAGGCTAGCA-1	TNKILC	2.13521
001-026_T0_COL_LP_5p_N1__ACACTGAAGCAGCGTA-1	TNKILC	5.68504
001-026_T0_COL_LP_5p_N1__GACCAATCACTAGTAC-1	TNKILC	5.41392
001-026_T0_COL_LP_5p_N1__ATTATCCAGCAATCTC-1	TNKILC	6.04903
001-026_T0_COL_LP_5p_N1__GCTTGAAGTTATCCGA-1	TNKILC	6.60443
001-026_T0_COL_LP_5p_N1__CGATGTATCGCCCTTA-1	TNKILC	2.43159
001-026_T0_COL_LP_5p_N1__CATCAAGAGCACAGGT-1	TNKILC	5.07218
001-026_T0_COL_LP_5p_N1__GGACATTGTCAGAAGC-1	TNKILC	5.0924
001-026_T0_COL_LP_5p_N1__GTTCATTAGGCGATAC-1	TNKILC	5.98769
001-026_T0_COL_LP_5p_N1__TGAGAGGAGATGAGAG-1	TNKILC	6.18941
001-026_T0_COL_LP_5p_N1__CTTGGCTGTCGCATAT-1	TNKILC	6.14058
001-026_T0_COL_LP_5p_N1__ACGGGCTAGACCTTTG-1	TNKILC	4.67216
001-026_T0_COL_LP_5p_N1__AAGGTTCCACAGGAGT-1	TNKILC	7.26293
001-026_T0_COL_LP_5p_N1__CACCTTGCAAACCCAT-1	TNKILC	8.02376
001-026_T0_COL_LP_5p_N1__GGGCACTGTTGTGGCC-1	TNKILC	7.12972
001-026_T0_COL_LP_5p_N1__CACCTTGTCACCACCT-1	TNKILC	5.50721
001-026_T0_COL_LP_5p_N1__TTCGGTCAGCTGAACG-1	TNKILC	3.01776
001-026_T0_COL_LP_5p_N1__ACCGTAACATAGGATA-1	TNKILC	3.7088
001-026_T0_COL_LP_5p_N1__CATCCACCAGACGCAA-1	TNKILC	5.50108
001-026_T0_COL_LP_5p_N1__TAAGTGCGTCACCCAG-1	TNKILC	4.52189
001-026_T0_COL_LP_5p_N1__CGTAGCGAGAGGTTGC-1	TNKILC	6.10265
001-026_T0_COL_LP_5p_N1__CTTTGCGGTCTCCATC-1	TNKILC	6.04284
001-026_T0_COL_LP_5p_N1__AACACGTGTGCACGAA-1	TNKILC	6.54476
001-026_T0_COL_LP_5p_N1__AGCGTATAGGCCCTTG-1	TNKILC	7.64143
001-026_T0_COL_LP_5p_N1__TCAGCAAAGACAAAGG-1	TNKILC	5.22645
001-026_T0_COL_LP_5p_N1__CTTGGCTGTTCTCATT-1	TNKILC	4.05878
001-026_T0_COL_LP_5p_N1__CTAAGACGTCCGAATT-1	TNKILC	3.12732
001-026_T0_COL_LP_5p_N1__GCATACATCAGCTGGC-1	TNKILC	1.648
001-026_T0_COL_LP_5p_N1__CTCGGAGCATGGGAAC-1	TNKILC	6.25387
001-026_T0_COL_LP_5p_N1__ACTGTCCCAGACTCGC-1	TNKILC	3.2904
001-026_T0_COL_LP_5p_N1__GTCGGGTGTCTTGTCC-1	TNKILC	1.88513
001-026_T0_COL_LP_5p_N1__CACACTCGTGATAAGT-1	TNKILC	9.22806
001-026_T0_COL_LP_5p_N1__CCGGGATTCCCAACGG-1	TNKILC	5.1977
001-026_T0_COL_LP_5p_N1__GGTGAAGAGACTGTAA-1	TNKILC	7.44384
001-026_T0_COL_LP_5p_N1__CTCGGGATCTGGGCCA-1	TNKILC	8.4333
001-026_T0_COL_LP_5p_N1__GGGTTGCGTGCGAAAC-1	TNKILC	4.89548
001-026_T0_COL_LP_5p_N1__CCAATCCGTACGCTGC-1	TNKILC	4.4428
001-026_T0_COL_LP_5p_N1__GGTGCGTGTACGCACC-1	TNKILC	5.18884
001-026_T0_COL_LP_5p_N1__CCCAATCGTATTAGCC-1	TNKILC	6.3208
001-026_T0_COL_LP_5p_N1__ATTGGACGTACGAAAT-1	TNKILC	6.72287
001-026_T0_COL_LP_5p_N1__CGATGTAAGCTTATCG-1	TNKILC	8.10541
001-026_T0_COL_LP_5p_N1__TCGAGGCAGTGGAGTC-1	TNKILC	3.48217
001-026_T0_COL_LP_5p_N1__TACTTACCAAAGGAAG-1	TNKILC	10.9185
001-026_T0_COL_LP_5p_N1__TCGGGACCACTTCTGC-1	TNKILC	3.52535
001-026_T0_COL_LP_5p_N1__CCCAGTTTCAAAGTAG-1	TNKILC	4.73837
001-026_T0_COL_LP_5p_N1__GAACATCTCGTAGGTT-1	TNKILC	3.4178
001-026_T0_COL_LP_5p_N1__TGCGCAGCAAGCCATT-1	TNKILC	4.05885
001-026_T0_COL_LP_5p_N1__CATGACACAGTACACT-1	TNKILC	5.79488
001-026_T0_COL_LP_5p_N1__TGATTTCGTACCGTAT-1	TNKILC	2.39615
001-026_T0_COL_LP_5p_N1__TTCTACAGTTCAGACT-1	TNKILC	3.11867
001-026_T0_COL_LP_5p_N1__AACACGTGTTAAAGAC-1	TNKILC	9.2484
001-026_T0_COL_LP_5p_N1__ATAAGAGGTCACTTCC-1	TNKILC	3.74742
001-026_T0_COL_LP_5p_N1__CGTCCATTCTCTAGGA-1	TNKILC	6.43444
001-026_T0_COL_LP_5p_N1__CACCACTAGTGTGGCA-1	TNKILC	1.07791
001-026_T0_COL_LP_5p_N1__TGCGCAGAGTGAATTG-1	TNKILC	5.21703
001-026_T0_COL_LP_5p_N1__GCAAACTCAGCTGTAT-1	TNKILC	7.62336
001-026_T0_COL_LP_5p_N1__GTCACAAAGCGTAATA-1	TNKILC	6.02454
001-026_T0_COL_LP_5p_N1__GATCTAGTCCTATGTT-1	TNKILC	8.00811
001-026_T0_COL_LP_5p_N1__GGTGCGTGTTGACGTT-1	TNKILC	4.27772
001-026_T0_COL_LP_5p_N1__TCAACGATCCCATTTA-1	TNKILC	3.28517
001-026_T0_COL_LP_5p_N1__ACCGTAACACCGGAAA-1	TNKILC	7.63639
001-026_T0_COL_LP_5p_N1__TGAGCATAGGCATGTG-1	TNKILC	3.27731
001-026_T0_COL_LP_5p_N1__GGCTCGAAGTACCGGA-1	TNKILC	5.97626
001-026_T0_COL_LP_5p_N1__TGCCCTAGTTGATTCG-1	TNKILC	6.83592
001-026_T0_COL_LP_5p_N1__GACTACAAGATTACCC-1	TNKILC	5.83455
001-026_T0_COL_LP_5p_N1__GTCACAATCGCCCTTA-1	TNKILC	3.85066
001-026_T0_COL_LP_5p_N1__ACACCGGCAATCCGAT-1	TNKILC	3.30312
001-026_T0_COL_LP_5p_N1__TACAGTGCAGTTTACG-1	TNKILC	7.59916
001-026_T0_COL_LP_5p_N1__TGGCCAGTCAGCCTAA-1	TNKILC	3.52102
001-026_T0_COL_LP_5p_N1__ACATACGAGAGCTATA-1	TNKILC	5.62274
001-026_T0_COL_LP_5p_N1__TTCTCCTGTACGCACC-1	TNKILC	4.72218
001-026_T0_COL_LP_5p_N1__CTCGGAGTCTGCGGCA-1	TNKILC	3.55855
001-026_T0_COL_LP_5p_N1__ATGAGGGCATTAACCG-1	TNKILC	5.51688
001-026_T0_COL_LP_5p_N1__TTCTTAGAGCGTAGTG-1	TNKILC	3.94456
001-026_T0_COL_LP_5p_N1__CCACCTAGTAAACGCG-1	TNKILC	3.55763
001-026_T0_COL_LP_5p_N1__ATCTACTGTTCTGTTT-1	TNKILC	4.82671
001-026_T0_COL_LP_5p_N1__GCCTCTAGTTTAAGCC-1	TNKILC	6.26477
001-026_T0_COL_LP_5p_N1__GAACCTACATTCTTAC-1	TNKILC	7.59689
001-026_T0_COL_LP_5p_N1__ACGGGTCTCCTGTACC-1	TNKILC	5.40521
001-026_T0_COL_LP_5p_N1__TTAGTTCGTAAGTTCC-1	TNKILC	4.98152
001-026_T0_COL_LP_5p_N1__TCATTACGTAAGAGAG-1	TNKILC	3.97283
001-026_T0_COL_LP_5p_N1__TGAGCATCATGCCACG-1	TNKILC	6.1928
001-026_T0_COL_LP_5p_N1__TGGACGCCAAGCTGAG-1	TNKILC	5.86066
001-026_T0_COL_LP_5p_N1__ACTTACTCATGCTAGT-1	TNKILC	6.15419
001-026_T0_COL_LP_5p_N1__GGTGCGTGTACAAGTA-1	TNKILC	5.65791
001-026_T0_COL_LP_5p_N1__ACATACGCATGCTAGT-1	TNKILC	6.73403
001-026_T0_COL_LP_5p_N1__AACACGTTCGGAATCT-1	TNKILC	1.51196
001-026_T0_COL_LP_5p_N1__TATCAGGTCTTGTACT-1	TNKILC	7.82921
001-026_T0_COL_LP_5p_N1__CTTGGCTGTAAACGCG-1	TNKILC	2.27042
001-026_T0_COL_LP_5p_N1__GCTCCTACACCTGGTG-1	TNKILC	6.64367
001-026_T0_COL_LP_5p_N1__AACTCCCGTTCGTCTC-1	TNKILC	6.18804
001-026_T0_COL_LP_5p_N1__AAAGTAGCAATCAGAA-1	TNKILC	3.91405
001-026_T0_COL_LP_5p_N1__ATTTCTGAGGGTCTCC-1	TNKILC	1.724
001-026_T0_COL_LP_5p_N1__ACACCGGTCAGAGGTG-1	TNKILC	4.72479
001-026_T0_COL_LP_5p_N1__GCACATAGTCACTTCC-1	TNKILC	5.74968
001-026_T0_COL_LP_5p_N1__TATCAGGAGGCATTGG-1	TNKILC	3.7262
001-026_T0_COL_LP_5p_N1__TCGTAGAAGGTGTTAA-1	TNKILC	6.64846
001-026_T0_COL_LP_5p_N1__ACGATGTCATCTACGA-1	TNKILC	4.50345
001-026_T0_COL_LP_5p_N1__CATCAAGTCGAACGGA-1	TNKILC	3.06433
001-026_T0_COL_LP_5p_N1__AGAGTGGTCGCCAGCA-1	TNKILC	3.85131
001-026_T0_COL_LP_5p_N1__ATCATCTCATTCCTGC-1	TNKILC	5.62906
001-026_T0_COL_LP_5p_N1__TTATGCTCATCCAACA-1	TNKILC	4.41539
001-026_T0_COL_LP_5p_N1__GGCTGGTTCCCAAGAT-1	TNKILC	8.52766
001-026_T0_COL_LP_5p_N1__AGTGGGAGTGCGGTAA-1	TNKILC	7.55601
001-026_T0_COL_LP_5p_N1__CTCATTAGTTCATGGT-1	TNKILC	5.15941
001-026_T0_COL_LP_5p_N1__TACTCGCGTGTGAAAT-1	TNKILC	6.59947
001-026_T0_COL_LP_5p_N1__GCCAAATTCGCAAGCC-1	TNKILC	5.18487
001-026_T0_COL_LP_5p_N1__TGCTGCTGTAAATACG-1	TNKILC	4.94714
001-026_T0_COL_LP_5p_N1__TCAGATGCAGGAATCG-1	TNKILC	5.03079
001-026_T0_COL_LP_5p_N1__TGCTGCTGTGAAAGAG-1	TNKILC	4.5443
001-026_T0_COL_LP_5p_N1__AGGGTGAAGCCAGGAT-1	TNKILC	5.59701
001-026_T0_COL_LP_5p_N1__CGAACATAGTCAATAG-1	TNKILC	6.41722
001-026_T0_COL_LP_5p_N1__CAGCGACCAGCTGTTA-1	TNKILC	4.41108
001-026_T0_COL_LP_5p_N1__ACATCAGTCCCTTGTG-1	TNKILC	4.8958
001-026_T0_COL_LP_5p_N1__TACCTATAGCCAGTTT-1	TNKILC	2.91649
001-026_T0_COL_LP_5p_N1__GGGATGAGTAGCACGA-1	TNKILC	3.99611
001-026_T0_COL_LP_5p_N1__CCTAGCTTCGTTACAG-1	TNKILC	3.85369
001-026_T0_COL_LP_5p_N1__CACAAACTCACATACG-1	TNKILC	2.87485
001-026_T0_COL_LP_5p_N1__GCGACCAGTCTACCTC-1	TNKILC	4.93995
001-026_T0_COL_LP_5p_N1__AGCATACTCCTCAACC-1	TNKILC	1.71495
001-026_T0_COL_LP_5p_N1__AAGTCTGGTATATGAG-1	TNKILC	6.35653
001-026_T0_COL_LP_5p_N1__ATGCGATCATATGCTG-1	TNKILC	3.75464
001-026_T0_COL_LP_5p_N1__GCATACAGTTGCGTTA-1	TNKILC	6.92838
001-026_T0_COL_LP_5p_N1__GGGTTGCTCGGATGGA-1	TNKILC	1.39165
001-026_T0_COL_LP_5p_N1__GGACGTCGTCCTAGCG-1	TNKILC	6.98457
001-026_T0_COL_LP_5p_N1__TAGAGCTCAATCTGCA-1	TNKILC	4.79656
001-026_T0_COL_LP_5p_N1__GGGAGATTCTCACATT-1	TNKILC	4.70307
001-026_T0_COL_LP_5p_N1__TTCGGTCCATCACGAT-1	TNKILC	3.31928
001-026_T0_COL_LP_5p_N1__GTCGTAACACCACCAG-1	TNKILC	3.26706
001-026_T0_COL_LP_5p_N1__CGTAGGCAGCTGAACG-1	TNKILC	6.22898
001-026_T0_COL_LP_5p_N1__TTTGTCAAGCTTCGCG-1	TNKILC	5.50906
001-026_T0_COL_LP_5p_N1__CCGTACTTCAACGAAA-1	TNKILC	9.90634
001-026_T0_COL_LP_5p_N1__GGCGTGTCACCGCTAG-1	TNKILC	4.01117
001-026_T0_COL_LP_5p_N1__CCTAAAGGTCATCCCT-1	TNKILC	6.4721
001-026_T0_COL_LP_5p_N1__CTACACCTCTGTCTAT-1	TNKILC	5.82693
001-026_T0_COL_LP_5p_N1__CCTTACGGTAAGGGCT-1	TNKILC	8.01429
001-026_T0_COL_LP_5p_N1__ACTGTCCTCTGCGACG-1	TNKILC	3.38074
001-026_T0_COL_LP_5p_N1__TGACAACTCGGCTTGG-1	TNKILC	10.2636
001-026_T0_COL_LP_5p_N1__CCCAGTTTCTTCTGGC-1	TNKILC	6.65578
001-026_T0_COL_LP_5p_N1__GGACATTAGCGAAGGG-1	TNKILC	2.5055
001-026_T0_COL_LP_5p_N1__GATCGCGTCAGTCAGT-1	TNKILC	10.059
001-026_T0_COL_LP_5p_N1__GACACGCTCCTGCCAT-1	TNKILC	3.72243
001-026_T0_COL_LP_5p_N1__CCTTCGAGTACCGAGA-1	TNKILC	6.35844
001-026_T0_COL_LP_5p_N1__ACTTACTAGACCTAGG-1	TNKILC	8.09551
001-026_T0_COL_LP_5p_N1__AGTGTCACACCAGCAC-1	TNKILC	2.67187
001-026_T0_COL_LP_5p_N1__CGTGTCTGTTGTGGAG-1	TNKILC	4.01458
001-026_T0_COL_LP_5p_N1__CAGCTGGAGAGGGCTT-1	TNKILC	4.40744
001-026_T0_COL_LP_5p_N1__GATGCTACAGCCTTTC-1	TNKILC	2.4154
001-026_T0_COL_LP_5p_N1__CGTAGGCAGCACCGTC-1	TNKILC	0.809633
001-026_T0_COL_LP_5p_N1__TTGGCAAGTCAAACTC-1	TNKILC	3.76307
001-026_T0_COL_LP_5p_N1__GGGAGATAGATGGGTC-1	TNKILC	5.35579
001-026_T0_COL_LP_5p_N1__ACGCCGACACCTCGTT-1	TNKILC	2.45553
001-026_T0_COL_LP_5p_N1__AAAGATGCAGCGAACA-1	TNKILC	4.30385
001-026_T0_COL_LP_5p_N1__GCAGTTAAGAATTCCC-1	TNKILC	6.87894
001-026_T0_COL_LP_5p_N1__GTGCGGTAGATCCCGC-1	TNKILC	3.50204
001-026_T0_COL_LP_5p_N1__TGGGCGTTCGGAATCT-1	TNKILC	4.5344
001-026_T0_COL_LP_5p_N1__GCCTCTAGTTCAGACT-1	TNKILC	5.54588
001-026_T0_COL_LP_5p_N1__GTATCTTGTGACAAAT-1	TNKILC	4.28526
001-026_T0_COL_LP_5p_N1__CTAATGGAGTGAACGC-1	TNKILC	3.64114
001-026_T0_COL_LP_5p_N1__CGGTTAAAGAATGTTG-1	TNKILC	6.80942
001-026_T0_COL_LP_5p_N1__CTACACCCATCACCCT-1	TNKILC	6.94452
001-026_T0_COL_LP_5p_N1__CCCTCCTTCGGTCCGA-1	TNKILC	2.6984
001-026_T0_COL_LP_5p_N1__TAGACCAAGATCCCAT-1	TNKILC	4.50685
001-026_T0_COL_LP_5p_N1__GGACGTCAGATGTGTA-1	TNKILC	9.3332
001-026_T0_COL_LP_5p_N1__TCACGAACATTGGTAC-1	TNKILC	3.47178
001-026_T0_COL_LP_5p_N1__ATCTGCCAGCTCCTCT-1	TNKILC	2.50551
001-026_T0_COL_LP_5p_N1__GCTTGAATCTCGATGA-1	TNKILC	4.25641
001-026_T0_COL_LP_5p_N1__GATGAAAAGAGTCTGG-1	TNKILC	3.372
001-026_T0_COL_LP_5p_N1__GCGCGATAGCTTTGGT-1	TNKILC	4.94246
001-026_T0_COL_LP_5p_N1__GCGACCAAGGTGGGTT-1	TNKILC	7.6838
001-026_T0_COL_LP_5p_N1__TGGTTCCTCCTAGAAC-1	TNKILC	4.93229
001-026_T0_COL_LP_5p_N1__CATATGGCATACTACG-1	TNKILC	5.8939
001-026_T0_COL_LP_5p_N1__GCATGTACATGGTTGT-1	TNKILC	2.39666
001-026_T0_COL_LP_5p_N1__ACACCCTAGAAAGTGG-1	TNKILC	5.9219
001-026_T0_COL_LP_5p_N1__CGTTCTGCAGGGCATA-1	TNKILC	5.02506
001-026_T0_COL_LP_5p_N1__AGCAGCCCAGTCGTGC-1	TNKILC	4.60365
001-026_T0_COL_LP_5p_N1__ACGATACAGAGTGACC-1	TNKILC	12.3022
001-026_T0_COL_LP_5p_N1__CGTCTACGTCTTTCAT-1	TNKILC	8.19453
001-026_T0_COL_LP_5p_N1__GTTTCTATCCAAACTG-1	TNKILC	6.53127
001-026_T0_COL_LP_5p_N1__ACGAGCCCAGGACCCT-1	TNKILC	6.3087
001-026_T0_COL_LP_5p_N1__ACATGGTGTCTTCAAG-1	TNKILC	13.5164
001-026_T0_COL_LP_5p_N1__ATTACTCCAAGGTTTC-1	TNKILC	3.14022
001-026_T0_COL_LP_5p_N1__TCTTCGGAGCACACAG-1	TNKILC	4.31781
001-026_T0_COL_LP_5p_N1__GGGCACTCATCGATGT-1	TNKILC	3.01544
001-026_T0_COL_LP_5p_N1__TACAGTGGTCCAACTA-1	TNKILC	5.37228
001-026_T0_COL_LP_5p_N1__GCGCAGTCACTGAAGG-1	TNKILC	8.80504
001-026_T0_COL_LP_5p_N1__AGCGTATAGTTTCCTT-1	TNKILC	4.5625
001-026_T0_COL_LP_5p_N1__CCATGTCTCTCTTGAT-1	TNKILC	2.61411
001-026_T0_COL_LP_5p_N1__GCACATAGTAGCTCCG-1	TNKILC	2.78885
001-026_T0_COL_LP_5p_N1__ACATCAGTCCGTAGTA-1	TNKILC	6.14347
001-026_T0_COL_LP_5p_N1__CTCCTAGCAACTTGAC-1	TNKILC	6.93507
001-026_T0_COL_LP_5p_N1__GAACGGAGTAATTGGA-1	TNKILC	6.09647
001-026_T0_COL_LP_5p_N1__TTATGCTTCAGAAATG-1	TNKILC	5.59335
001-026_T0_COL_LP_5p_N1__GCTGCTTAGTCGATAA-1	TNKILC	5.97058
001-026_T0_COL_LP_5p_N1__ACCTTTAGTCTGCGGT-1	TNKILC	2.32246
001-026_T0_COL_LP_5p_N1__ACAGCTATCGGATGGA-1	TNKILC	5.72874
001-026_T0_COL_LP_5p_N1__CTAGTGAAGCCTATGT-1	TNKILC	4.64087
001-026_T0_COL_LP_5p_N1__AAATGCCAGCGGCTTC-1	TNKILC	2.56998
001-026_T0_COL_LP_5p_N1__GACTGCGAGGCCCTCA-1	TNKILC	2.45968
001-026_T0_COL_LP_5p_N1__TCGCGAGTCTTCGGTC-1	TNKILC	5.84571
001-026_T0_COL_LP_5p_N1__CCATGTCTCTGATACG-1	TNKILC	2.70249
001-026_T0_COL_LP_5p_N1__TCAGCAACAATCGGTT-1	TNKILC	4.35766
001-026_T0_COL_LP_5p_N1__AGAGCTTGTGTTGGGA-1	TNKILC	8.03631
001-026_T0_COL_LP_5p_N1__TATCTCAGTCCGTCAG-1	TNKILC	3.5382
001-026_T0_COL_LP_5p_N1__GAAGCAGGTGGTTTCA-1	TNKILC	5.58094
001-026_T0_COL_LP_5p_N1__TACGGGCTCGGCCGAT-1	TNKILC	8.23816
001-026_T0_COL_LP_5p_N1__CAGTCCTTCATCGGAT-1	TNKILC	3.6924
001-026_T0_COL_LP_5p_N1__AGATCTGGTATGAAAC-1	TNKILC	5.27815
001-026_T0_COL_LP_5p_N1__AGTGTCAGTGTCCTCT-1	TNKILC	2.20413
001-026_T0_COL_LP_5p_N1__AACACGTCATGGGAAC-1	TNKILC	2.99483
001-026_T0_COL_LP_5p_N1__CTCGAGGCAAGGACTG-1	TNKILC	1.97229
001-026_T0_COL_LP_5p_N1__TAAACCGTCGACGGAA-1	TNKILC	2.29939
001-026_T0_COL_LP_5p_N1__ATCACGAGTCGTCTTC-1	TNKILC	3.17027
001-026_T0_COL_LP_5p_N1__GTCGTAACACCTCGTT-1	TNKILC	2.80007
001-026_T0_COL_LP_5p_N1__AGCTCTCAGTCGTACT-1	TNKILC	1.71858
001-026_T0_COL_LP_5p_N1__AAGGTTCCACACCGAC-1	TNKILC	6.18933
001-026_T0_COL_LP_5p_N1__GCACATAAGCTAGCCC-1	TNKILC	6.0625
001-026_T0_COL_LP_5p_N1__GGATGTTGTAAACCTC-1	TNKILC	6.54735
001-026_T0_COL_LP_5p_N1__TTCTTAGTCACTTCAT-1	TNKILC	8.12362
001-026_T0_COL_LP_5p_N1__CTACATTGTCTAGGTT-1	TNKILC	5.60129
001-026_T0_COL_LP_5p_N1__GACTACATCATACGGT-1	TNKILC	4.87796
001-026_T0_COL_LP_5p_N1__CTACGTCAGAGCTATA-1	TNKILC	10.2788
001-026_T0_COL_LP_5p_N1__TGCCAAAGTGGTCTCG-1	TNKILC	4.36703
001-026_T0_COL_LP_5p_N1__CTTCTCTTCTGCTGTC-1	TNKILC	3.94552
001-026_T0_COL_LP_5p_N1__CATATGGAGCATGGCA-1	TNKILC	10.3356
001-026_T0_COL_LP_5p_N1__GATGAAAGTACTCTCC-1	TNKILC	6.12444
001-026_T0_COL_LP_5p_N1__TCAGCTCTCCGCTGTT-1	TNKILC	3.62037
001-026_T0_COL_LP_5p_N1__TGTGTTTTCATACGGT-1	TNKILC	4.55289
001-026_T0_COL_LP_5p_N1__GGAAAGCTCCTCTAGC-1	TNKILC	5.92638
001-026_T0_COL_LP_5p_N1__ATGTGTGGTATCTGCA-1	TNKILC	7.45885
001-026_T0_COL_LP_5p_N1__AGGCCGTCAAATACAG-1	TNKILC	3.1457
001-026_T0_COL_LP_5p_N1__TACACGACATGAACCT-1	TNKILC	2.52583
001-026_T0_COL_LP_5p_N1__TGCACCTGTGCACGAA-1	TNKILC	8.87442
001-026_T0_COL_LP_5p_N1__ATTGGTGGTCGGCATC-1	TNKILC	4.16352
001-026_T0_COL_LP_5p_N1__ACGCCGAAGTCCGTAT-1	TNKILC	4.73261
001-026_T0_COL_LP_5p_N1__CATTATCAGTAGTGCG-1	TNKILC	4.80261
001-026_T0_COL_LP_5p_N1__GACAGAGAGAGGTTGC-1	TNKILC	1.21899
001-026_T0_COL_LP_5p_N1__GAATGAAGTCTCCATC-1	TNKILC	1.64913
001-026_T0_COL_LP_5p_N1__AACACGTCATCTCGCT-1	TNKILC	4.42307
001-026_T0_COL_LP_5p_N1__AGACGTTCAAAGAATC-1	TNKILC	5.29408
001-026_T0_COL_LP_5p_N1__GACTGCGTCAGCCTAA-1	TNKILC	4.72698
001-026_T0_COL_LP_5p_N1__AGCTCCTGTGCGAAAC-1	TNKILC	4.54747
001-026_T0_COL_LP_5p_N1__TCACAAGGTGGACGAT-1	TNKILC	8.32912
001-026_T0_COL_LP_5p_N1__CGTTAGACACATGACT-1	TNKILC	4.96464
001-026_T0_COL_LP_5p_N1__GAACCTAGTATATGGA-1	TNKILC	5.64127
001-026_T0_COL_LP_5p_N1__CGGGTCACACCGAAAG-1	TNKILC	5.3981
001-026_T0_COL_LP_5p_N1__AAGGTTCGTACCAGTT-1	TNKILC	5.11405
001-026_T0_COL_LP_5p_N1__TCGCGAGAGTGTGGCA-1	TNKILC	4.95318
001-026_T0_COL_LP_5p_N1__CCGTGGATCGCTGATA-1	TNKILC	6.62588
001-026_T0_COL_LP_5p_N1__GCAGCCAAGAAGATTC-1	TNKILC	5.18781
001-026_T0_COL_LP_5p_N1__GGACATTGTCTAGCCG-1	TNKILC	4.75476
001-026_T0_COL_LP_5p_N1__TGACTTTAGAAGGCCT-1	TNKILC	2.40978
001-026_T0_COL_LP_5p_N1__CATGGCGTCAGGTTCA-1	TNKILC	3.46832
001-026_T0_COL_LP_5p_N1__TTCTCAAAGGAATCGC-1	TNKILC	2.14038
001-026_T0_COL_LP_5p_N1__TGCCAAAGTCTAACGT-1	TNKILC	1.73508
001-026_T0_COL_LP_5p_N1__CTGCCTAGTCTCTTAT-1	TNKILC	3.79688
001-026_T0_COL_LP_5p_N1__CTCTACGGTCGTCTTC-1	TNKILC	6.87229
001-026_T0_COL_LP_5p_N1__GTAGTCAAGTCTCAAC-1	TNKILC	3.90273
001-026_T0_COL_LP_5p_N1__GCTTGAACAAACTGCT-1	TNKILC	3.74694
001-026_T0_COL_LP_5p_N1__GCTTGAATCACATGCA-1	TNKILC	4.83075
001-026_T0_COL_LP_5p_N1__CGGACTGCAGTGACAG-1	TNKILC	3.68357
001-026_T0_COL_LP_5p_N1__ACGTCAAGTCCGTTAA-1	TNKILC	5.23828
001-026_T0_COL_LP_5p_N1__CTCTGGTTCATGTGGT-1	TNKILC	5.7244
001-026_T0_COL_LP_5p_N1__TCGTAGAGTATGCTTG-1	TNKILC	3.49332
001-026_T0_COL_LP_5p_N1__ATTGGACAGTATGACA-1	TNKILC	8.05401
001-026_T0_COL_LP_5p_N1__GCGACCATCTGCAAGT-1	TNKILC	4.60345
001-026_T0_COL_LP_5p_N1__CGCCAAGCAGGGATTG-1	TNKILC	5.31227
001-026_T0_COL_LP_5p_N1__GACGCGTGTACCGAGA-1	TNKILC	5.91945
001-026_T0_COL_LP_5p_N1__CAGAGAGAGTCCGTAT-1	TNKILC	4.90778
001-026_T0_COL_LP_5p_N1__AACTCAGGTTCATGGT-1	TNKILC	6.90869
001-026_T0_COL_LP_5p_N1__GGGCACTAGGCCCTTG-1	TNKILC	3.92712
001-026_T0_COL_LP_5p_N1__TAGAGCTCATCCGCGA-1	TNKILC	8.04655
001-026_T0_COL_LP_5p_N1__AACTTTCGTCTGATCA-1	TNKILC	4.21602
001-026_T0_COL_LP_5p_N1__GCATGATTCCTAGAAC-1	TNKILC	4.41332
001-026_T0_COL_LP_5p_N1__ACAGCCGGTCCCGACA-1	TNKILC	4.7186
001-026_T0_COL_LP_5p_N1__CGATGTATCGTGGACC-1	TNKILC	4.55742
001-026_T0_COL_LP_5p_N1__CTGATCCAGTATGACA-1	TNKILC	3.95654
001-026_T0_COL_LP_5p_N1__GCGCGATTCAAGGCTT-1	TNKILC	3.6595
001-026_T0_COL_LP_5p_N1__TATCAGGAGCCAGTTT-1	TNKILC	5.50361
001-026_T0_COL_LP_5p_N1__CAAGTTGAGTTAGCGG-1	TNKILC	2.4081
001-026_T0_COL_LP_5p_N1__AACCATGTCCGGCACA-1	TNKILC	8.80246
001-026_T0_COL_LP_5p_N1__CGCGGTAAGTGCAAGC-1	TNKILC	4.02941
001-026_T0_COL_LP_5p_N1__TACTTACTCGAGAACG-1	TNKILC	5.55487
001-026_T0_COL_LP_5p_N1__GGGAGATGTAAACACA-1	TNKILC	3.23344
001-026_T0_COL_LP_5p_N1__GCACTCTAGCTAACTC-1	TNKILC	5.27298
001-026_T0_COL_LP_5p_N1__GCTTGAACATTCCTGC-1	TNKILC	6.4619
001-026_T0_COL_LP_5p_N1__GATCGATAGACGCTTT-1	TNKILC	1.93859
001-026_T0_COL_LP_5p_N1__GATCGATGTAAAGGAG-1	TNKILC	5.60909
001-026_T0_COL_LP_5p_N1__AAGTCTGCACTGTCGG-1	TNKILC	5.63979
001-026_T0_COL_LP_5p_N1__TACGGATTCCTTTCGG-1	TNKILC	2.90008
001-026_T0_COL_LP_5p_N1__CGACTTCCATCCGCGA-1	TNKILC	2.66224
001-026_T0_COL_LP_5p_N1__GCATGCGCACCGCTAG-1	TNKILC	2.43589
001-026_T0_COL_LP_5p_N1__ATCTGCCGTGATAAAC-1	TNKILC	5.52624
001-026_T0_COL_LP_5p_N1__ATCCACCGTCAAACTC-1	TNKILC	5.77593
001-026_T0_COL_LP_5p_N1__CAGCGACGTACCAGTT-1	TNKILC	3.23067
001-026_T0_COL_LP_5p_N1__CTTACCGCACTTAAGC-1	TNKILC	11.0082
001-026_T0_COL_LP_5p_N1__GACCAATGTATAGTAG-1	TNKILC	6.20225
001-026_T0_COL_LP_5p_N1__CACAGGCCAAATCCGT-1	TNKILC	2.37876
001-026_T0_COL_LP_5p_N1__GGAATAATCCTTAATC-1	TNKILC	5.51003
001-026_T0_COL_LP_5p_N1__GATGAGGGTAGGGTAC-1	TNKILC	7.35082
001-026_T0_COL_LP_5p_N1__GTGAAGGGTCGCATAT-1	TNKILC	8.24069
001-026_T0_COL_LP_5p_N1__CCACGGAGTAGTACCT-1	TNKILC	6.80802
001-026_T0_COL_LP_5p_N1__CGTCCATTCGATGAGG-1	TNKILC	6.82013
001-026_T0_COL_LP_5p_N1__CTAATGGTCCTCAATT-1	TNKILC	4.45387
001-026_T0_COL_LP_5p_N1__CAACTAGTCAACGAAA-1	TNKILC	4.2031
001-026_T0_COL_LP_5p_N1__AGTGAGGCATACCATG-1	TNKILC	3.90263
001-026_T0_COL_LP_5p_N1__ACAGCCGCAGCTATTG-1	TNKILC	4.39225
001-026_T0_COL_LP_5p_N1__CTCGTACCAGGGTTAG-1	TNKILC	4.42148
001-026_T0_COL_LP_5p_N1__CGTAGGCCAATAACGA-1	TNKILC	2.64547
001-026_T0_COL_LP_5p_N1__CAGCAGCAGCCGGTAA-1	TNKILC	4.03926
001-026_T0_COL_LP_5p_N1__CGTGAGCGTGGTCCGT-1	TNKILC	4.31239
001-026_T0_COL_LP_5p_N1__CCTAAAGAGGAGTCTG-1	TNKILC	4.95223
001-026_T0_COL_LP_5p_N1__TTAGGACAGTCCGTAT-1	TNKILC	4.72552
001-026_T0_COL_LP_5p_N1__CTCGGGAGTTGAACTC-1	TNKILC	2.30846
001-026_T0_COL_LP_5p_N1__TTTGGTTTCGCAAGCC-1	TNKILC	4.96051
001-026_T0_COL_LP_5p_N1__AGCATACCAAGGACAC-1	TNKILC	5.8469
001-026_T0_COL_LP_5p_N1__GTACGTACATTCACTT-1	TNKILC	4.02108
001-026_T0_COL_LP_5p_N1__CGCGGTAAGGGAACGG-1	TNKILC	7.78511
001-026_T0_COL_LP_5p_N1__GTCACAAAGGGATCTG-1	TNKILC	3.62689
001-026_T0_COL_LP_5p_N1__TTCCCAGGTAATCGTC-1	TNKILC	3.81162
001-026_T0_COL_LP_5p_N1__ACTGATGGTGTGAATA-1	TNKILC	4.68321
001-026_T0_COL_LP_5p_N1__AGCGGTCGTACTTAGC-1	TNKILC	5.36071
001-026_T0_COL_LP_5p_N1__CTCTAATCACGCATCG-1	TNKILC	1.8537
001-026_T0_COL_LP_5p_N1__TCGCGTTAGCCACTAT-1	TNKILC	6.96767
001-026_T0_COL_LP_5p_N1__GTGGGTCTCTAACCGA-1	TNKILC	4.72845
001-026_T0_COL_LP_5p_N1__CGTGAGCGTGGTAACG-1	TNKILC	1.71357
001-026_T0_COL_LP_5p_N1__GGCTCGAAGGACATTA-1	TNKILC	4.15609
001-026_T0_COL_LP_5p_N1__CCAGCGACAGTCAGAG-1	TNKILC	6.74317
001-026_T0_COL_LP_5p_N1__CGGAGCTAGGCCGAAT-1	TNKILC	3.90116
001-026_T0_COL_LP_5p_N1__TCGGGACTCTGAGTGT-1	TNKILC	5.84853
001-026_T0_COL_LP_5p_N1__ATGCGATGTTGCGTTA-1	TNKILC	3.35865
001-026_T0_COL_LP_5p_N1__AAAGATGTCACCAGGC-1	TNKILC	2.72679
001-026_T0_COL_LP_5p_N1__CATCAAGCAGCATGAG-1	TNKILC	5.05124
001-026_T0_COL_LP_5p_N1__CAGCGACCAGTGGAGT-1	TNKILC	6.55562
001-026_T0_COL_LP_5p_N1__TGATTTCGTATTACCG-1	TNKILC	3.5597
001-026_T0_COL_LP_5p_N1__CACACTCTCGCATGGC-1	TNKILC	5.19034
001-026_T0_COL_LP_5p_N1__CCGTTCACAGCTCGCA-1	TNKILC	6.97817
001-026_T0_COL_LP_5p_N1__TACTTACCAGTCAGCC-1	TNKILC	3.95901
001-026_T0_COL_LP_5p_N1__ACGTCAATCGCATGGC-1	TNKILC	6.81325
001-026_T0_COL_LP_5p_N1__CCACGGATCACCGGGT-1	TNKILC	3.68861
001-026_T0_COL_LP_5p_N1__GAATGAAAGCGTGAAC-1	TNKILC	3.77925
001-026_T0_COL_LP_5p_N1__GACGTGCCACAGACTT-1	TNKILC	7.85945
001-026_T0_COL_LP_5p_N1__CTAGTGACAGTGGGAT-1	TNKILC	5.28161
001-026_T0_COL_LP_5p_N1__CGATCGGCAAGTCTAC-1	TNKILC	9.77162
001-026_T0_COL_LP_5p_N1__CATCAAGCATCCCACT-1	TNKILC	5.98391
001-026_T0_COL_LP_5p_N1__GATCGATGTTATCACG-1	TNKILC	3.89025
001-026_T0_COL_LP_5p_N1__GCAATCAGTGCATCTA-1	TNKILC	5.54021
001-026_T0_COL_LP_5p_N1__TCTCATAGTCCTCTTG-1	TNKILC	3.92722
001-026_T0_COL_LP_5p_N1__CCGGTAGAGAGGTTGC-1	TNKILC	4.13175
001-026_T0_COL_LP_5p_N1__TTGACTTGTGTGGTTT-1	TNKILC	5.10265
001-026_T0_COL_LP_5p_N1__ACATACGAGACCACGA-1	TNKILC	5.64886
001-026_T0_COL_LP_5p_N1__CCTAAAGGTAAACCTC-1	TNKILC	4.92506
001-026_T0_COL_LP_5p_N1__AAGTCTGAGAGTCGGT-1	TNKILC	6.63087
001-026_T0_COL_LP_5p_N1__GCGGGTTAGACTGTAA-1	TNKILC	6.94214
001-026_T0_COL_LP_5p_N1__CATGGCGGTACTCGCG-1	TNKILC	4.85022
001-026_T0_COL_LP_5p_N1__CGGACGTGTTCCGGCA-1	TNKILC	6.29792
001-026_T0_COL_LP_5p_N1__ACTGTCCGTGAACCTT-1	TNKILC	4.56492
001-026_T0_COL_LP_5p_N1__TAAACCGTCCCTCAGT-1	TNKILC	6.26768
001-026_T0_COL_LP_5p_N1__AGAATAGGTCGGCACT-1	TNKILC	4.07503
001-026_T0_COL_LP_5p_N1__TTGACTTAGTGGTAGC-1	TNKILC	4.62796
001-026_T0_COL_LP_5p_N1__TCACAAGTCGACAGCC-1	TNKILC	5.49585
001-026_T0_COL_LP_5p_N1__CGTAGCGCACTGTTAG-1	TNKILC	5.97008
001-026_T0_COL_LP_5p_N1__AGCTTGAAGCCACCTG-1	TNKILC	6.55241
001-026_T0_COL_LP_5p_N1__TAGACCAGTAGCTCCG-1	TNKILC	2.5924
001-026_T0_COL_LP_5p_N1__ATCTGCCTCGCATGGC-1	TNKILC	5.10899
001-026_T0_COL_LP_5p_N1__GACCAATAGAGTAAGG-1	TNKILC	7.9199
001-026_T0_COL_LP_5p_N1__AGATTGCAGTGTCCCG-1	TNKILC	10.7603
001-026_T0_COL_LP_5p_N1__CACATAGAGATCCCGC-1	TNKILC	6.13061
001-026_T0_COL_LP_5p_N1__AGACGTTGTGAGCGAT-1	TNKILC	1.73584
001-026_T0_COL_LP_5p_N1__CATATTCGTGGCCCTA-1	TNKILC	4.14218
001-026_T0_COL_LP_5p_N1__AAAGCAATCCTGTACC-1	TNKILC	3.44508
001-026_T0_COL_LP_5p_N1__CCACGGAGTAGAGCTG-1	TNKILC	5.84538
001-026_T0_COL_LP_5p_N1__ACGGCCAAGAATAGGG-1	TNKILC	2.43583
001-026_T0_COL_LP_5p_N1__AACACGTGTCACCCAG-1	TNKILC	4.39098
001-026_T0_COL_LP_5p_N1__CTAGTGAAGCAATATG-1	TNKILC	3.97123
001-026_T0_COL_LP_5p_N1__CTGCTGTCACCAACCG-1	TNKILC	6.1004
001-026_T0_COL_LP_5p_N1__GTGCATAGTAGAAGGA-1	TNKILC	4.33437
001-026_T0_COL_LP_5p_N1__CATCGGGTCACGCGGT-1	TNKILC	5.17533
001-026_T0_COL_LP_5p_N1__CAGATCATCGTTGACA-1	TNKILC	5.62638
001-026_T0_COL_LP_5p_N1__CGTAGCGTCTCTAAGG-1	TNKILC	3.56935
001-026_T0_COL_LP_5p_N1__TACCTTATCCCTAACC-1	TNKILC	12.29
001-026_T0_COL_LP_5p_N1__ATCTGCCGTGTCAATC-1	TNKILC	3.77328
001-026_T0_COL_LP_5p_N1__CTGGTCTCACGCTTTC-1	TNKILC	6.51352
001-026_T0_COL_LP_5p_N1__TTGACTTTCATTGCCC-1	TNKILC	4.6158
001-026_T0_COL_LP_5p_N1__AAGGCAGGTCCCTACT-1	TNKILC	5.22398
001-026_T0_COL_LP_5p_N1__CGGAGCTCATAACCTG-1	TNKILC	11.5951
001-026_T0_COL_LP_5p_N1__ATGAGGGGTCCAGTTA-1	TNKILC	2.19896
001-026_T0_COL_LP_5p_N1__CGGAGTCCATCCAACA-1	TNKILC	5.59507
001-026_T0_COL_LP_5p_N1__ACCTTTAGTTGCTCCT-1	TNKILC	1.97297
001-026_T0_COL_LP_5p_N1__CGCGGTAGTTCCACAA-1	TNKILC	4.54337
001-026_T0_COL_LP_5p_N1__GTGGGTCTCGAGAACG-1	TNKILC	1.72123
001-026_T0_COL_LP_5p_N1__TAAGAGATCAGCATGT-1	TNKILC	4.65255
001-026_T0_COL_LP_5p_N1__CAGCCGACAATGCCAT-1	TNKILC	2.27312
001-026_T0_COL_LP_5p_N1__CACCTTGCAACGATGG-1	TNKILC	4.31832
001-026_T0_COL_LP_5p_N1__TACTTGTAGGCAGGTT-1	TNKILC	3.10103
001-026_T0_COL_LP_5p_N1__GCACTCTGTGTGTGCC-1	TNKILC	2.53744
001-026_T0_COL_LP_5p_N1__GCGCAACAGTGTACGG-1	TNKILC	5.17557
001-026_T0_COL_LP_5p_N1__GATCGTAGTACACCGC-1	TNKILC	2.02091
001-026_T0_COL_LP_5p_N1__ATAGACCAGCCACGTC-1	TNKILC	3.92461
001-026_T0_COL_LP_5p_N1__TGACTAGTCAGAGCTT-1	TNKILC	6.54984
001-026_T0_COL_LP_5p_N1__TGACAACGTCTTCGTC-1	TNKILC	6.71622
001-026_T0_COL_LP_5p_N1__GGTGAAGAGAATTCCC-1	TNKILC	3.89328
001-026_T0_COL_LP_5p_N1__CGTGTCTTCAATCACG-1	TNKILC	3.86454
001-026_T0_COL_LP_5p_N1__ATAGACCGTACGCACC-1	TNKILC	4.39506
001-026_T0_COL_LP_5p_N1__GGAGCAAGTTAAGACA-1	TNKILC	4.36769
001-026_T0_COL_LP_5p_N1__GACGTGCGTCTAGCCG-1	TNKILC	7.77569
001-026_T0_COL_LP_5p_N1__TTCGGTCCAAGCCGCT-1	TNKILC	4.083
001-026_T0_COL_LP_5p_N1__AGTTGGTAGTACGCCC-1	TNKILC	2.75058
001-026_T0_COL_LP_5p_N1__TGGCCAGAGTCCTCCT-1	TNKILC	6.40014
001-026_T0_COL_LP_5p_N1__CTCGGGATCCTCAATT-1	TNKILC	2.05982
001-026_T0_COL_LP_5p_N1__CGTTCTGTCTCCTATA-1	TNKILC	6.86613
001-026_T0_COL_LP_5p_N1__CGGTTAAGTCTTTCAT-1	TNKILC	6.20947
001-026_T0_COL_LP_5p_N1__ACCGTAAGTGAGGGAG-1	TNKILC	2.57336
001-026_T0_COL_LP_5p_N1__CCTAGCTGTCGAAAGC-1	TNKILC	4.60836
001-026_T0_COL_LP_5p_N1__GAATAAGAGCCAGTTT-1	TNKILC	4.85991
001-026_T0_COL_LP_5p_N1__TACTTACTCCATTCTA-1	TNKILC	5.97369
001-026_T0_COL_LP_5p_N1__AGGCCACGTGCGAAAC-1	TNKILC	4.28684
001-026_T0_COL_LP_5p_N1__AATCGGTAGCTGAACG-1	TNKILC	4.41239
001-026_T0_COL_LP_5p_N1__ATTCTACAGGAATCGC-1	TNKILC	1.62096
001-026_T0_COL_LP_5p_N1__TCAGCAACACCAGGCT-1	TNKILC	4.89689
001-026_T0_COL_LP_5p_N1__GGGTCTGTCGAGCCCA-1	TNKILC	2.49747
001-026_T0_COL_LP_5p_N1__TGCGTGGGTAGAGGAA-1	TNKILC	5.00191
001-026_T0_COL_LP_5p_N1__GAGGTGATCAGAGGTG-1	TNKILC	4.17354
001-026_T0_COL_LP_5p_N1__GCCTCTACACCCATGG-1	TNKILC	4.55925
001-026_T0_COL_LP_5p_N1__CGCGTTTCATGCCTTC-1	TNKILC	5.36119
001-026_T0_COL_LP_5p_N1__GGACAGACAAGTACCT-1	TNKILC	2.01285
001-026_T0_COL_LP_5p_N1__AGATTGCCACGCGAAA-1	TNKILC	7.34251
001-026_T0_COL_LP_5p_N1__GATCGCGAGCCGGTAA-1	TNKILC	3.70215
001-026_T0_COL_LP_5p_N1__GTGTGCGCAACTGGCC-1	TNKILC	5.02745
001-026_T0_COL_LP_5p_N1__TGCCAAAGTTGATTGC-1	TNKILC	0.920631
001-026_T0_COL_LP_5p_N1__TTGCCGTTCCTATGTT-1	TNKILC	2.49448
001-026_T0_COL_LP_5p_N1__AGGGTGAAGGCAGGTT-1	TNKILC	4.46248
001-026_T0_COL_LP_5p_N1__CGTAGCGAGACAAAGG-1	TNKILC	6.19259
001-026_T0_COL_LP_5p_N1__CCCAATCAGGATATAC-1	TNKILC	0.867162
001-026_T0_COL_LP_5p_N1__TGAGCATGTAGCTTGT-1	TNKILC	3.81488
001-026_T0_COL_LP_5p_N1__CCAGCGATCCACGTGG-1	TNKILC	8.92599
001-026_T0_COL_LP_5p_N1__CGTGAGCCATTGGGCC-1	TNKILC	3.01484
001-026_T0_COL_LP_5p_N1__CCAATCCAGTGTGAAT-1	TNKILC	4.7293
001-026_T0_COL_LP_5p_N1__CCGGTAGCACCACCAG-1	TNKILC	6.25396
001-026_T0_COL_LP_5p_N1__CTACATTAGTATGACA-1	TNKILC	3.11421
001-026_T0_COL_LP_5p_N1__GCTCCTAGTTATCGGT-1	TNKILC	4.26115
001-026_T0_COL_LP_5p_N1__CGGCTAGTCCGTCAAA-1	TNKILC	7.10339
001-026_T0_COL_LP_5p_N1__TGGTTAGAGTGTTAGA-1	TNKILC	5.41078
001-026_T0_COL_LP_5p_N1__GTTACAGGTTACGTCA-1	TNKILC	2.68376
001-026_T0_COL_LP_5p_N1__GTCTTCGAGACTGGGT-1	TNKILC	6.0474
001-026_T0_COL_LP_5p_N1__CCTACCAAGCTAGTCT-1	TNKILC	4.49462
001-026_T0_COL_LP_5p_N1__ACGTCAACATCCTTGC-1	TNKILC	4.51502
001-026_T0_COL_LP_5p_N1__CGGACGTTCGGTTAAC-1	TNKILC	5.48022
001-026_T0_COL_LP_5p_N1__TCGCGTTAGACACTAA-1	TNKILC	4.4184
001-026_T0_COL_LP_5p_N1__CTGTGCTCAGGGCATA-1	TNKILC	3.34159
001-026_T0_COL_LP_5p_N1__CTCGGAGTCAAACCGT-1	TNKILC	5.01357
001-026_T0_COL_LP_5p_N1__TGGCTGGTCTGTCTAT-1	TNKILC	3.63763
001-026_T0_COL_LP_5p_N1__CAGCAGCTCTATCCCG-1	TNKILC	2.90019
001-026_T0_COL_LP_5p_N1__CGCGGTATCAACGGGA-1	TNKILC	5.20522
001-026_T0_COL_LP_5p_N1__GGGTTGCTCCTTGACC-1	TNKILC	5.31545
001-026_T0_COL_LP_5p_N1__ACGGCCAGTGCAACTT-1	TNKILC	4.77368
001-026_T0_COL_LP_5p_N1__CATCGAAGTCGCATAT-1	TNKILC	8.15893
001-026_T0_COL_LP_5p_N1__CGAGCACAGAGGTACC-1	TNKILC	5.67188
001-026_T0_COL_LP_5p_N1__CTTACCGTCGCAGGCT-1	TNKILC	2.98286
001-026_T0_COL_LP_5p_N1__CGTTCTGTCAATAAGG-1	TNKILC	3.8995
001-026_T0_COL_LP_5p_N1__CTGCTGTTCTCCCTGA-1	TNKILC	3.06268
001-026_T0_COL_LP_5p_N1__CACAGGCCATGCAATC-1	TNKILC	5.78815
001-026_T0_COL_LP_5p_N1__GATCGATGTGCAACTT-1	TNKILC	6.39935
001-026_T0_COL_LP_5p_N1__CGAATGTCAGGCTGAA-1	TNKILC	5.81535
001-026_T0_COL_LP_5p_N1__CTTGGCTCACCCAGTG-1	TNKILC	4.62287
001-026_T0_COL_LP_5p_N1__AGATTGCTCCACGTGG-1	TNKILC	6.00394
001-026_T0_COL_LP_5p_N1__TCCACACTCCTAGAAC-1	TNKILC	4.28928
001-026_T0_COL_LP_5p_N1__ACGCAGCGTCATCCCT-1	TNKILC	6.74178
001-026_T0_COL_LP_5p_N1__CACACTCCATCACAAC-1	TNKILC	8.6216
001-026_T0_COL_LP_5p_N1__TACACGATCTTGACGA-1	TNKILC	3.80428
001-026_T0_COL_LP_5p_N1__CGAGCCACACTTCTGC-1	TNKILC	6.91836
001-026_T0_COL_LP_5p_N1__AACTTTCCATGCAACT-1	TNKILC	2.90789
001-026_T0_COL_LP_5p_N1__AGCGGTCGTGGTCTCG-1	TNKILC	7.68902
001-026_T0_COL_LP_5p_N1__CTGAAGTCATACTACG-1	TNKILC	2.03758
001-026_T0_COL_LP_5p_N1__GATGAAAAGATCACGG-1	TNKILC	4.14638
001-026_T0_COL_LP_5p_N1__AGCGGTCGTCCAAGTT-1	TNKILC	5.51066
001-026_T0_COL_LP_5p_N1__CTTAACTTCCACGAAT-1	TNKILC	5.62537
001-026_T0_COL_LP_5p_N1__GCGCAGTGTGACTACT-1	TNKILC	4.35205
001-026_T0_COL_LP_5p_N1__TCTTTCCTCGTTTATC-1	TNKILC	9.8581
001-026_T0_COL_LP_5p_N1__TGGCCAGTCGGCGCAT-1	TNKILC	2.54167
001-026_T0_COL_LP_5p_N1__AACGTTGCAATGTAAG-1	TNKILC	4.21797
001-026_T0_COL_LP_5p_N1__TGTCCCAAGAGGGCTT-1	TNKILC	7.63328
001-026_T0_COL_LP_5p_N1__ACAGCTACATCCCATC-1	TNKILC	5.16558
001-026_T0_COL_LP_5p_N1__GCTGCAGAGGCTCTTA-1	TNKILC	3.92557
001-026_T0_COL_LP_5p_N1__CCACTACGTCCTAGCG-1	TNKILC	0.94482
001-026_T0_COL_LP_5p_N1__TAGTGGTAGCTAGTTC-1	TNKILC	6.21075
001-026_T0_COL_LP_5p_N1__GTGCTTCGTCAAAGCG-1	TNKILC	10.3985
001-026_T0_COL_LP_5p_N1__GAACCTAAGCACCGCT-1	TNKILC	3.61744
001-026_T0_COL_LP_5p_N1__ATAACGCAGATGCCAG-1	TNKILC	3.76035
001-026_T0_COL_LP_5p_N1__TCTTCGGGTCATACTG-1	TNKILC	4.10146
001-026_T0_COL_LP_5p_N1__TACGGTACACTAGTAC-1	TNKILC	2.58906
001-026_T0_COL_LP_5p_N1__ACTGAACGTACGCACC-1	TNKILC	5.52598
001-026_T0_COL_LP_5p_N1__TGGTTAGTCGGCGCAT-1	TNKILC	7.66473
001-026_T0_COL_LP_5p_N1__TGCACCTGTCTGATCA-1	TNKILC	5.53784
001-026_T0_COL_LP_5p_N1__CTCGTACGTAGGGACT-1	TNKILC	4.51224
001-026_T0_COL_LP_5p_N1__CTACACCGTTCCGTCT-1	TNKILC	0.624974
001-026_T0_COL_LP_5p_N1__CCCAATCGTAGGCTGA-1	TNKILC	1.58196
001-026_T0_COL_LP_5p_N1__GAACATCGTTCAACCA-1	TNKILC	3.84874
001-026_T0_COL_LP_5p_N1__TGCCAAAAGACTTGAA-1	TNKILC	5.07084
001-026_T0_COL_LP_5p_N1__CAAGGCCAGTTCGCGC-1	TNKILC	3.89512
001-026_T0_COL_LP_5p_N1__GCAGTTATCCTCAATT-1	TNKILC	4.98499
001-026_T0_COL_LP_5p_N1__TACAGTGTCGTTTATC-1	TNKILC	3.13613
001-026_T0_COL_LP_5p_N1__AGTGTCAAGTGCTGCC-1	TNKILC	2.26401
001-026_T0_COL_LP_5p_N1__AAGGTTCAGGTTCCTA-1	TNKILC	1.16058
001-026_T0_COL_LP_5p_N1__GACGCGTCAATCGGTT-1	TNKILC	4.84809
001-026_T0_COL_LP_5p_N1__TTAGGCAGTGTGGTTT-1	TNKILC	3.42832
001-026_T0_COL_LP_5p_N1__CCATGTCTCAGCATGT-1	TNKILC	6.33798
001-026_T0_COL_LP_5p_N1__GGCAATTGTCCTAGCG-1	TNKILC	2.1117
001-026_T0_COL_LP_5p_N1__GGACAGACAAGAGGCT-1	TNKILC	2.40568
001-026_T0_COL_LP_5p_N1__TACAGTGTCTACCAGA-1	TNKILC	12.6005
001-026_T0_COL_LP_5p_N1__ACTGAGTTCATAACCG-1	TNKILC	9.11983
001-026_T0_COL_LP_5p_N1__CTCAGAAGTCCCTACT-1	TNKILC	6.0635
001-026_T0_COL_LP_5p_N1__GACGGCTGTCTTGCGG-1	TNKILC	3.26198
001-026_T0_COL_LP_5p_N1__CATCGGGGTTTCCACC-1	TNKILC	2.29944
001-026_T0_COL_LP_5p_N1__GTCGTAAAGCCGGTAA-1	TNKILC	3.01934
001-026_T0_COL_LP_5p_N1__ACTGTCCAGGTGTTAA-1	TNKILC	5.36979
001-026_T0_COL_LP_5p_N1__GAACATCCATAAGACA-1	TNKILC	4.97245
001-026_T0_COL_LP_5p_N1__TTAGTTCGTTCAGGCC-1	TNKILC	6.26408
001-026_T0_COL_LP_5p_N1__TGGGAAGTCTGCGTAA-1	TNKILC	4.0672
001-026_T0_COL_LP_5p_N1__GACACGCTCCGCAGTG-1	TNKILC	4.31691
001-026_T0_COL_LP_5p_N1__GTTCGGGTCATCGGAT-1	TNKILC	8.87837
001-026_T0_COL_LP_5p_N1__ACACCGGTCTCTAAGG-1	TNKILC	5.32769
001-026_T0_COL_LP_5p_N1__CGTCTACTCTTCGAGA-1	TNKILC	2.91055
001-026_T0_COL_LP_5p_N1__TAGGCATCAGCGATCC-1	TNKILC	2.91223
001-026_T0_COL_LP_5p_N1__AACCATGGTTCGGGCT-1	TNKILC	5.4837
001-026_T0_COL_LP_5p_N1__AACGTTGGTACCCAAT-1	TNKILC	1.79521
001-026_T0_COL_LP_5p_N1__GTTACAGTCCGTAGTA-1	TNKILC	6.79401
001-026_T0_COL_LP_5p_N1__TCTTCGGCACAACTGT-1	TNKILC	1.82176
001-026_T0_COL_LP_5p_N1__TCGTACCTCTTGGGTA-1	TNKILC	3.96559
001-026_T0_COL_LP_5p_N1__GTGAAGGGTCAAAGAT-1	TNKILC	9.30766
001-026_T0_COL_LP_5p_N1__ATGAGGGAGAAGGCCT-1	TNKILC	8.78672
001-026_T0_COL_LP_5p_N1__AGAGCTTCAAAGCGGT-1	TNKILC	3.96179
001-026_T0_COL_LP_5p_N1__GGCCGATAGCTTTGGT-1	TNKILC	2.58957
001-026_T0_COL_LP_5p_N1__CAGCCGACAAGTAATG-1	TNKILC	6.91926
001-026_T0_COL_LP_5p_N1__GACCAATCAGGTCCAC-1	TNKILC	4.82318
001-026_T0_COL_LP_5p_N1__AGCCTAATCGTTTATC-1	TNKILC	1.64307
001-026_T0_COL_LP_5p_N1__GAACATCAGCGGCTTC-1	TNKILC	1.38982
001-026_T0_COL_LP_5p_N1__ACGTCAACAGCCTGTG-1	TNKILC	5.73304
001-026_T0_COL_LP_5p_N1__ATTGGACCATATACGC-1	TNKILC	2.96382
001-026_T0_COL_LP_5p_N1__ATTGGTGCAGACTCGC-1	TNKILC	0.0982301
001-026_T0_COL_LP_5p_N1__AAAGATGCACGACTCG-1	TNKILC	4.64365
001-026_T0_COL_LP_5p_N1__GTAACTGGTAAATGAC-1	TNKILC	5.76537
001-026_T0_COL_LP_5p_N1__ACGGAGATCCACGAAT-1	TNKILC	5.09106
001-026_T0_COL_LP_5p_N1__CAAGGCCAGTTACGGG-1	TNKILC	6.40997
001-026_T0_COL_LP_5p_N1__AGTTGGTTCGGCTACG-1	TNKILC	1.20149
001-026_T0_COL_LP_5p_N1__ATTGGACAGTGAAGTT-1	TNKILC	3.77889
001-026_T0_COL_LP_5p_N1__CGTAGCGCATGATCCA-1	TNKILC	6.04377
001-026_T0_COL_LP_5p_N1__TCAGGATGTGCCTGTG-1	TNKILC	4.31603
001-026_T0_COL_LP_5p_N1__AAGGTTCCATCGATTG-1	TNKILC	4.07082
001-026_T0_COL_LP_5p_N1__CGAGCACTCATAAAGG-1	TNKILC	5.20008
001-026_T0_COL_LP_5p_N1__ATCACGACAGTGGAGT-1	TNKILC	2.20453
001-026_T0_COL_LP_5p_N1__GTCACGGAGTGCGATG-1	TNKILC	3.36762
001-026_T0_COL_LP_5p_N1__CGCGGTATCATCTGTT-1	TNKILC	2.9825
001-026_T0_COL_LP_5p_N1__TGGTTAGAGGGCATGT-1	TNKILC	3.57966
001-026_T0_COL_LP_5p_N1__TTTCCTCAGAATAGGG-1	TNKILC	7.8983
001-026_T0_COL_LP_5p_N1__GCAATCATCACGATGT-1	TNKILC	3.5706
001-026_T0_COL_LP_5p_N1__ACACTGAAGACAAGCC-1	TNKILC	5.4348
001-026_T0_COL_LP_5p_N1__GTTTCTATCGTACCGG-1	TNKILC	2.64025
001-026_T0_COL_LP_5p_N1__GTTAAGCGTAGCGCAA-1	TNKILC	3.78366
001-026_T0_COL_LP_5p_N1__GGGCATCTCCAAACTG-1	TNKILC	8.31504
001-026_T0_COL_LP_5p_N1__CCGTGGAAGGCGACAT-1	TNKILC	4.31264
001-026_T0_COL_LP_5p_N1__TGACTTTTCTCGTTTA-1	TNKILC	4.41697
001-026_T0_COL_LP_5p_N1__TACTTGTTCGTGACAT-1	TNKILC	6.02322
001-026_T0_COL_LP_5p_N1__GTCTTCGCACAAGTAA-1	TNKILC	3.29258
001-026_T0_COL_LP_5p_N1__CACCTTGAGCGATCCC-1	TNKILC	2.26833
001-026_T0_COL_LP_5p_N1__ACTATCTGTCCCTTGT-1	TNKILC	7.86068
001-026_T0_COL_LP_5p_N1__ACGAGGACATGCTAGT-1	TNKILC	6.53763
001-026_T0_COL_LP_5p_N1__CATTATCTCTCAACTT-1	TNKILC	3.93653
001-026_T0_COL_LP_5p_N1__AGCAGCCAGATGTGGC-1	TNKILC	8.82977
001-026_T0_COL_LP_5p_N1__GCCAAATTCCCAAGAT-1	TNKILC	5.13667
001-026_T0_COL_LP_5p_N1__GCTGCTTCACAAGTAA-1	TNKILC	5.32493
001-026_T0_COL_LP_5p_N1__TTAGGCAGTGTTAAGA-1	TNKILC	6.6708
001-026_T0_COL_LP_5p_N1__ATAAGAGTCAACACGT-1	TNKILC	4.14766
001-026_T0_COL_LP_5p_N1__GTCCTCATCGGTCCGA-1	TNKILC	8.05456
001-026_T0_COL_LP_5p_N1__GTAGTCACATCCTTGC-1	TNKILC	4.71316
001-026_T0_COL_LP_5p_N1__CTACCCAGTATTACCG-1	TNKILC	4.43705
001-026_T0_COL_LP_5p_N1__GGTGTTAAGCTGGAAC-1	TNKILC	4.55221
001-026_T0_COL_LP_5p_N1__GGATTACGTGACGGTA-1	TNKILC	5.28004
001-026_T0_COL_LP_5p_N1__ACCCACTAGTACATGA-1	TNKILC	1.46775
001-026_T0_COL_LP_5p_N1__TCAGGTAAGTACGCGA-1	TNKILC	6.13448
001-026_T0_COL_LP_5p_N1__CAGCTAATCCTTTACA-1	TNKILC	2.74281
001-026_T0_COL_LP_5p_N1__GACGGCTGTCGCGGTT-1	TNKILC	3.31878
001-026_T0_COL_LP_5p_N1__TGTCCCATCAAACGGG-1	TNKILC	5.19908
001-026_T0_COL_LP_5p_N1__TGACTTTAGAAGGTTT-1	TNKILC	5.08906
001-026_T0_COL_LP_5p_N1__CTTCTCTAGCTAGTGG-1	TNKILC	6.20029
001-026_T0_COL_LP_5p_N1__CCATGTCAGGAGTACC-1	TNKILC	3.05936
001-026_T0_COL_LP_5p_N1__CCTCTGATCAAACCGT-1	TNKILC	3.99819
001-026_T0_COL_LP_5p_N1__CTGAAACTCTGTTGAG-1	TNKILC	3.9798
001-026_T0_COL_LP_5p_N1__TCTCATAGTGGGTATG-1	TNKILC	2.36882
001-026_T0_COL_LP_5p_N1__CTACATTTCTGCGTAA-1	TNKILC	2.521
001-026_T0_COL_LP_5p_N1__GCTTGAAAGCGGATCA-1	TNKILC	3.37148
001-026_T0_COL_LP_5p_N1__CGCCAAGGTCTGCAAT-1	TNKILC	5.58988
001-026_T0_COL_LP_5p_N1__CTGTGCTCAGCCACCA-1	TNKILC	5.93672
001-026_T0_COL_LP_5p_N1__GTACGTAGTCTAGCCG-1	TNKILC	4.90312
001-026_T0_COL_LP_5p_N1__GCTGCGAAGTTACGGG-1	TNKILC	4.43928
001-026_T0_COL_LP_5p_N1__GATGAGGTCATGCAAC-1	TNKILC	6.51833
001-026_T0_COL_LP_5p_N1__CATCAGACACATGACT-1	TNKILC	2.82409
001-026_T0_COL_LP_5p_N1__CACAGTATCCGCGTTT-1	TNKILC	5.04661
001-026_T0_COL_LP_5p_N1__TGGTTAGAGTGGCACA-1	TNKILC	4.7223
001-026_T0_COL_LP_5p_N1__TCAGATGTCGCGATCG-1	TNKILC	4.22637
001-026_T0_COL_LP_5p_N1__AACTCAGAGCTCCTCT-1	TNKILC	4.2823
001-026_T0_COL_LP_5p_N1__GGACAGAAGCTGGAAC-1	TNKILC	3.58435
001-026_T0_COL_LP_5p_N1__CTAGCCTCATGCCTTC-1	TNKILC	6.6149
001-026_T0_COL_LP_5p_N1__CAGCTGGGTTAAGGGC-1	TNKILC	5.30594
001-026_T0_COL_LP_5p_N1__AGATTGCCAGTTCATG-1	TNKILC	4.85304
001-026_T0_COL_LP_5p_N1__GCATGATAGATGCCAG-1	TNKILC	1.46918
001-026_T0_COL_LP_5p_N1__GCATGATTCCTATGTT-1	TNKILC	1.60544
001-026_T0_COL_LP_5p_N1__CATGGCGCAGTCACTA-1	TNKILC	3.11167
001-026_T0_COL_LP_5p_N1__CCCAATCTCGTAGGTT-1	TNKILC	6.9535
001-026_T0_COL_LP_5p_N1__TCTGGAACAATGACCT-1	TNKILC	4.50805
001-026_T0_COL_LP_5p_N1__TAGACCACAAGTAATG-1	TNKILC	4.77094
001-026_T0_COL_LP_5p_N1__ATCCGAATCTTTACGT-1	TNKILC	7.2509
001-026_T0_COL_LP_5p_N1__GTACTCCTCCGCGTTT-1	TNKILC	3.0586
001-026_T0_COL_LP_5p_N1__GGCAATTGTAGGAGTC-1	TNKILC	2.10333
001-026_T0_COL_LP_5p_N1__GCCAAATTCCCTAACC-1	TNKILC	6.16579
001-026_T0_COL_LP_5p_N1__TAGTTGGAGCTGCAAG-1	TNKILC	2.22356
001-026_T0_COL_LP_5p_N1__TGGGAAGTCGGATGGA-1	TNKILC	6.61744
001-026_T0_COL_LP_5p_N1__ACAGCCGCAGTGGGAT-1	TNKILC	4.05647
001-026_T0_COL_LP_5p_N1__ACATCAGAGCTCCTTC-1	TNKILC	5.1525
001-026_T0_COL_LP_5p_N1__CGGACACTCCATTCTA-1	TNKILC	3.55993
001-026_T0_COL_LP_5p_N1__GCAATCAGTAGTAGTA-1	TNKILC	7.27061
001-026_T0_COL_LP_5p_N1__ACGCCAGGTTGGTTTG-1	TNKILC	4.4545
001-026_T0_COL_LP_5p_N1__CTGAAACGTGAGGCTA-1	TNKILC	5.6978
001-026_T0_COL_LP_5p_N1__GCAATCACACATCCAA-1	TNKILC	1.47809
001-026_T0_COL_LP_5p_N1__GCATGTATCACCGTAA-1	TNKILC	2.79969
001-026_T0_COL_LP_5p_N1__TGAGGGAAGTACTTGC-1	TNKILC	6.48695
001-026_T0_COL_LP_5p_N1__GTTAAGCCATCGTCGG-1	TNKILC	4.87048
001-026_T0_COL_LP_5p_N1__GAACCTAGTCGGATCC-1	TNKILC	5.132
001-026_T0_COL_LP_5p_N1__TAGTTGGTCCCAACGG-1	TNKILC	5.2908
001-026_T0_COL_LP_5p_N1__ATAGACCAGTACCGGA-1	TNKILC	2.3048
001-026_T0_COL_LP_5p_N1__GCAAACTCAGCCTATA-1	TNKILC	5.53797
001-026_T0_COL_LP_5p_N1__CGACCTTCATACTCTT-1	TNKILC	4.54844
001-026_T0_COL_LP_5p_N1__CGCGTTTCAGTTCCCT-1	TNKILC	5.55557
001-026_T0_COL_LP_5p_N1__AGGCCACAGTTGAGAT-1	TNKILC	5.77203
001-026_T0_COL_LP_5p_N1__TTCGAAGGTAATAGCA-1	TNKILC	3.99717
001-026_T0_COL_LP_5p_N1__CGATCGGCATAGAAAC-1	TNKILC	3.71395
001-026_T0_COL_LP_5p_N1__TGACTAGCACGGCTAC-1	TNKILC	3.63129
001-026_T0_COL_LP_5p_N1__CTGGTCTAGGCGATAC-1	TNKILC	5.74119
001-026_T0_COL_LP_5p_N1__TCACGAAGTTGTGGAG-1	TNKILC	6.04222
001-026_T0_COL_LP_5p_N1__CGACCTTTCCTAGAAC-1	TNKILC	1.4571
001-026_T0_COL_LP_5p_N1__GTTCGGGCAAGTCTGT-1	TNKILC	2.33938
001-026_T0_COL_LP_5p_N1__AACCGCGTCCGTCATC-1	TNKILC	1.61627
001-026_T0_COL_LP_5p_N1__CAGAGAGAGCTAAACA-1	TNKILC	6.85697
001-026_T0_COL_LP_5p_N1__GCCTCTAAGGATGTAT-1	TNKILC	3.38792
001-026_T0_COL_LP_5p_N1__AGAATAGCACATTTCT-1	TNKILC	7.11631
001-026_T0_COL_LP_5p_N1__CACATTTCAGCTCGAC-1	TNKILC	2.81497
001-026_T0_COL_LP_5p_N1__GTAGTCACACGACGAA-1	TNKILC	6.85182
001-026_T0_COL_LP_5p_N1__CGTTAGAAGTGTCTCA-1	TNKILC	8.13787
001-026_T0_COL_LP_5p_N1__GTAACGTAGCTCAACT-1	TNKILC	4.10028
001-026_T0_COL_LP_5p_N1__CTGAAACGTCTAGAGG-1	TNKILC	7.33807
001-026_T0_COL_LP_5p_N1__ATTCTACCACATCTTT-1	TNKILC	7.70843
001-026_T0_COL_LP_5p_N1__CATATGGAGAGATGAG-1	TNKILC	4.30063
001-026_T0_COL_LP_5p_N1__TTCTCCTCAGTCACTA-1	TNKILC	6.3682
001-026_T0_COL_LP_5p_N1__CACACAACAGCGAACA-1	TNKILC	6.21842
001-026_T0_COL_LP_5p_N1__GTTACAGCACCTTGTC-1	TNKILC	6.30254
001-026_T0_COL_LP_5p_N1__AAACCTGCACATCCAA-1	TNKILC	5.94186
001-026_T0_COL_LP_5p_N1__GGGAGATCAAGAGTCG-1	TNKILC	4.58633
001-026_T0_COL_LP_5p_N1__CTTAACTTCACAGTAC-1	TNKILC	6.77812
001-026_T0_COL_LP_5p_N1__CACACCTGTTTCGCTC-1	TNKILC	4.40823
001-026_T0_COL_LP_5p_N1__CGCTTCAAGCGGCTTC-1	TNKILC	4.86593
001-026_T0_COL_LP_5p_N1__AATCGGTAGAATGTTG-1	TNKILC	3.82936
001-026_T0_COL_LP_5p_N1__ACGATGTTCGCCCTTA-1	TNKILC	8.07089
001-026_T0_COL_LP_5p_N1__TGGCCAGAGCTAGCCC-1	TNKILC	1.18542
001-026_T0_COL_LP_5p_N1__TAAGCGTTCTCTGTCG-1	TNKILC	2.98305
001-026_T0_COL_LP_5p_N1__TGTGGTAAGGAACTGC-1	TNKILC	5.45114
001-026_T0_COL_LP_5p_N1__ATCGAGTCATGCAATC-1	TNKILC	7.70331
001-026_T0_COL_LP_5p_N1__ATCTGCCAGACTTGAA-1	TNKILC	2.98988
001-026_T0_COL_LP_5p_N1__GGGCACTTCTTACCTA-1	TNKILC	5.12497
001-026_T0_COL_LP_5p_N1__TATGCCCTCCCTAACC-1	TNKILC	2.51461
001-026_T0_COL_LP_5p_N1__GAAGCAGAGTGGCACA-1	TNKILC	6.928
001-026_T0_COL_LP_5p_N1__CAACCAATCAGTGCAT-1	TNKILC	4.88563
001-026_T0_COL_LP_5p_N1__GACGTTATCTTAGAGC-1	TNKILC	4.0104
001-026_T0_COL_LP_5p_N1__CTCGAGGCACAACTGT-1	TNKILC	1.58308
001-026_T0_COL_LP_5p_N1__CACCACTAGATGTAAC-1	TNKILC	4.62568
001-026_T0_COL_LP_5p_N1__TACGGTATCCGCAGTG-1	TNKILC	2.18541
001-026_T0_COL_LP_5p_N1__GAGTCCGGTAAGAGAG-1	TNKILC	5.23935
001-026_T0_COL_LP_5p_N1__TCACGAACAAGGGTCA-1	TNKILC	5.32957
001-026_T0_COL_LP_5p_N1__AGCCTAACACCGCTAG-1	TNKILC	4.27636
001-026_T0_COL_LP_5p_N1__GGGATGATCAATAAGG-1	TNKILC	5.86151
001-026_T0_COL_LP_5p_N1__TTGGAACTCCAATGGT-1	TNKILC	6.59339
001-026_T0_COL_LP_5p_N1__GTCACGGAGAGAGCTC-1	TNKILC	2.75676
001-026_T0_COL_LP_5p_N1__CAGCTGGAGGGAGTAA-1	TNKILC	2.96605
001-026_T0_COL_LP_5p_N1__CCTTACGTCGGTCTAA-1	TNKILC	3.73704
001-026_T0_COL_LP_5p_N1__AACTCCCAGTCCATAC-1	TNKILC	2.56483
001-026_T0_COL_LP_5p_N1__CTCGAAAGTTCAGACT-1	TNKILC	4.63026
001-026_T0_COL_LP_5p_N1__GTAGTCAAGGACTGGT-1	TNKILC	4.2776
001-026_T0_COL_LP_5p_N1__AGGCCGTAGCACACAG-1	TNKILC	6.00329
001-026_T0_COL_LP_5p_N1__CTCATTAAGAGTGAGA-1	TNKILC	5.08712
001-026_T0_COL_LP_5p_N1__TCTCTAACACCACGTG-1	TNKILC	7.44026
001-026_T0_COL_LP_5p_N1__CTACACCAGTGTACGG-1	TNKILC	1.55417
001-026_T0_COL_LP_5p_N1__CTTGGCTCAGGGAGAG-1	TNKILC	2.40209
001-026_T0_COL_LP_5p_N1__TTCTACACAAATACAG-1	TNKILC	3.30838
001-026_T0_COL_LP_5p_N1__TACTCGCTCGCCGTGA-1	TNKILC	3.56451
001-026_T0_COL_LP_5p_N1__GCAATCATCGGCTTGG-1	TNKILC	5.25076
001-026_T0_COL_LP_5p_N1__ACTGCTCTCCGTAGTA-1	TNKILC	9.33271
001-026_T0_COL_LP_5p_N1__CAGCTAATCATACGGT-1	TNKILC	4.84913
001-026_T0_COL_LP_5p_N1__AATCCAGAGACGCAAC-1	TNKILC	5.59684
001-026_T0_COL_LP_5p_N1__AACTCCCAGATCACGG-1	TNKILC	4.28497
001-026_T0_COL_LP_5p_N1__TGACGGCAGATGTCGG-1	TNKILC	3.8647
001-026_T0_COL_LP_5p_N1__AACACGTCAAGCCCAC-1	TNKILC	1.86155
001-026_T0_COL_LP_5p_N1__GTAACGTCAGTCGTGC-1	TNKILC	3.04364
001-026_T0_COL_LP_5p_N1__GGCGTGTCATGCATGT-1	TNKILC	4.82688
001-026_T0_COL_LP_5p_N1__CGATGGCAGATGTGTA-1	TNKILC	3.87974
001-026_T0_COL_LP_5p_N1__AGGTCATAGATCGGGT-1	TNKILC	4.61472
001-026_T0_COL_LP_5p_N1__CTGAAGTAGAACAATC-1	TNKILC	1.76099
001-026_T0_COL_LP_5p_N1__GAGGTGATCTAACCGA-1	TNKILC	2.24162
001-026_T0_COL_LP_5p_N1__CTCCTAGGTGGTAACG-1	TNKILC	3.27768
001-026_T0_COL_LP_5p_N1__TTCTTAGCAAAGGCGT-1	TNKILC	9.01012
001-026_T0_COL_LP_5p_N1__CTCGAGGCACCCATTC-1	TNKILC	3.55198
001-026_T0_COL_LP_5p_N1__TGTGTTTAGGCTCTTA-1	TNKILC	4.87811
001-026_T0_COL_LP_5p_N1__CGCTATCGTTGAGTTC-1	TNKILC	2.72277
001-026_T0_COL_LP_5p_N1__CGGACTGTCACAGTAC-1	TNKILC	5.04656
001-026_T0_COL_LP_5p_N1__ATTCTACTCGCCCTTA-1	TNKILC	2.78684
001-026_T0_COL_LP_5p_N1__GGCTGGTCATCGGGTC-1	TNKILC	3.44302
001-026_T0_COL_LP_5p_N1__TGTGGTATCATTGCCC-1	TNKILC	6.16997
001-026_T0_COL_LP_5p_N1__GGTGTTACAAGTCTGT-1	TNKILC	2.23863
001-026_T0_COL_LP_5p_N1__TCTTTCCGTGCAGTAG-1	TNKILC	2.20958
001-026_T0_COL_LP_5p_N1__CATGGCGTCTTGAGGT-1	TNKILC	8.64475
001-026_T0_COL_LP_5p_N1__AGTGGGAGTCTTGTCC-1	TNKILC	13.1215
001-026_T0_COL_LP_5p_N1__CACCAGGTCGGCGGTT-1	TNKILC	4.91334
001-026_T0_COL_LP_5p_N1__TCCCGATAGACACTAA-1	TNKILC	7.22175
001-026_T0_COL_LP_5p_N1__ATCACGAAGGGCTTCC-1	TNKILC	2.74589
001-026_T0_COL_LP_5p_N1__TTTGCGCGTACGCACC-1	TNKILC	2.33362
001-026_T0_COL_LP_5p_N1__CCTTACGCAATGGTCT-1	TNKILC	4.84821
001-026_T0_COL_LP_5p_N1__GCTCTGTCAATAGCAA-1	TNKILC	6.98976
001-026_T0_COL_LP_5p_N1__CGATGTAGTGAAGGCT-1	TNKILC	3.81547
001-026_T0_COL_LP_5p_N1__CCTTTCTCAAACTGTC-1	TNKILC	2.01658
001-026_T0_COL_LP_5p_N1__GGGTCTGAGTCCGTAT-1	TNKILC	6.6984
001-026_T0_COL_LP_5p_N1__AGGTCCGAGGAGTAGA-1	TNKILC	3.62801
001-026_T0_COL_LP_5p_N1__GGGATGATCCGTCATC-1	TNKILC	5.078
001-026_T0_COL_LP_5p_N1__GTTACAGCAGCCTTGG-1	TNKILC	6.05375
001-026_T0_COL_LP_5p_N1__CGGACTGAGTACGTTC-1	TNKILC	3.19733
001-026_T0_COL_LP_5p_N1__CCTAGCTGTGATGCCC-1	TNKILC	6.9664
001-026_T0_COL_LP_5p_N1__AGAGCTTGTCTAAAGA-1	TNKILC	3.31246
001-026_T0_COL_LP_5p_N1__TGTTCCGGTCTCATCC-1	TNKILC	5.69439
001-026_T0_COL_LP_5p_N1__AGGTCATTCCGTAGTA-1	TNKILC	3.34166
001-026_T0_COL_LP_5p_N1__TAAACCGTCGTACCGG-1	TNKILC	7.54192
001-026_T0_COL_LP_5p_N1__CAACCAATCACGGTTA-1	TNKILC	1.78353
001-026_T0_COL_LP_5p_N1__GTAGGCCGTAAGTGTA-1	TNKILC	4.36245
001-026_T0_COL_LP_5p_N1__CATGGCGGTTAAGATG-1	TNKILC	6.1639
001-026_T0_COL_LP_5p_N1__CGATGTAAGCCAGTTT-1	TNKILC	3.74524
001-026_T0_COL_LP_5p_N1__GTGTGCGGTCATCCCT-1	TNKILC	5.92633
001-026_T0_COL_LP_5p_N1__AACTGGTAGCTTATCG-1	TNKILC	4.56348
001-026_T0_COL_LP_5p_N1__CCCTCCTTCATCTGCC-1	TNKILC	4.01216
001-026_T0_COL_LP_5p_N1__CTCGTCAGTCTAAAGA-1	TNKILC	3.69819
001-026_T0_COL_LP_5p_N1__ATTACTCCAAGCGAGT-1	TNKILC	5.1523
001-026_T0_COL_LP_5p_N1__AGTCTTTAGATGGGTC-1	TNKILC	4.07298
001-026_T0_COL_LP_5p_N1__TATGCCCGTCTCCACT-1	TNKILC	6.10234
001-026_T0_COL_LP_5p_N1__CCGTTCAGTTATTCTC-1	TNKILC	3.8015
001-026_T0_COL_LP_5p_N1__AGCGTCGCAGTATAAG-1	TNKILC	2.81045
001-026_T0_COL_LP_5p_N1__ACATGGTGTACCGAGA-1	TNKILC	8.94684
001-026_T0_COL_LP_5p_N1__GACTGCGGTTGGTAAA-1	TNKILC	10.9171
001-026_T0_COL_LP_5p_N1__TGCACCTCACCCATGG-1	TNKILC	2.703
001-026_T0_COL_LP_5p_N1__ATCATGGCAGTTAACC-1	TNKILC	7.22258
001-026_T0_COL_LP_5p_N1__ATTATCCAGTGTTTGC-1	TNKILC	2.26002
001-026_T0_COL_LP_5p_N1__CTCGTCATCCATTCTA-1	TNKILC	7.63232
001-026_T0_COL_LP_5p_N1__GGAGCAACAAATACAG-1	TNKILC	4.34547
001-026_T0_COL_LP_5p_N1__GTTAAGCAGCTAAGAT-1	TNKILC	2.4357
001-026_T0_COL_LP_5p_N1__CGTAGGCCATAAGACA-1	TNKILC	3.00639
001-026_T0_COL_LP_5p_N1__ACATGGTCAGGTGGAT-1	TNKILC	5.47803
001-026_T0_COL_LP_5p_N1__GATGAAATCACGCATA-1	TNKILC	2.54728
001-026_T0_COL_LP_5p_N1__CTCGAAAGTAGAAGGA-1	TNKILC	4.08836
001-026_T0_COL_LP_5p_N1__GTCACAATCATTCACT-1	TNKILC	3.79875
001-026_T0_COL_LP_5p_N1__GACGCGTGTGAAAGAG-1	TNKILC	2.5207
001-026_T0_COL_LP_5p_N1__CCATGTCAGTCCAGGA-1	TNKILC	2.11191
001-026_T0_COL_LP_5p_N1__TCGGTAAAGACAGAGA-1	TNKILC	7.33502
001-026_T0_COL_LP_5p_N1__ATCATCTCACCGAATT-1	TNKILC	6.72669
001-026_T0_COL_LP_5p_N1__ATCACGAGTGATGTGG-1	TNKILC	4.04645
001-026_T0_COL_LP_5p_N1__GCTCCTAAGATCTGAA-1	TNKILC	4.32805
001-026_T0_COL_LP_5p_N1__CTCGTCATCCGTAGTA-1	TNKILC	4.00117
001-026_T0_COL_LP_5p_N1__TTAGGCAGTGTTCGAT-1	TNKILC	6.37489
001-026_T0_COL_LP_5p_N1__CTACGTCCAGCGTAAG-1	TNKILC	6.29515
001-026_T0_COL_LP_5p_N1__GACGGCTCATATACGC-1	TNKILC	4.62224
001-026_T0_COL_LP_5p_N1__GCGCGATGTGACTACT-1	TNKILC	6.0433
001-026_T0_COL_LP_5p_N1__CGAGCACGTTTGACAC-1	TNKILC	3.35548
001-026_T0_COL_LP_5p_N1__ATGTGTGGTAGCTAAA-1	TNKILC	4.00184
001-026_T0_COL_LP_5p_N1__TGAGCATGTTCCACAA-1	TNKILC	4.33085
001-026_T0_COL_LP_5p_N1__CCTATTATCCTATGTT-1	TNKILC	5.28018
001-026_T0_COL_LP_5p_N1__TGAAAGACACATCCGG-1	TNKILC	5.38409
001-026_T0_COL_LP_5p_N1__AGTGTCAAGCTGTTCA-1	TNKILC	3.48224
001-026_T0_COL_LP_5p_N1__TGGACGCGTATATGGA-1	TNKILC	2.75364
001-026_T0_COL_LP_5p_N1__ATCCACCTCTGGTATG-1	TNKILC	9.16014
001-026_T0_COL_LP_5p_N1__ATAGACCAGCGCCTTG-1	TNKILC	4.18224
001-026_T0_COL_LP_5p_N1__GCGACCAAGCGGCTTC-1	TNKILC	0.897017
001-026_T0_COL_LP_5p_N1__TGGCCAGTCAGTTTGG-1	TNKILC	5.89786
001-026_T0_COL_LP_5p_N1__ACATGGTCATGCTAGT-1	TNKILC	4.47772
001-026_T0_COL_LP_5p_N1__GTTTCTATCTCTTGAT-1	TNKILC	5.83366
001-026_T0_COL_LP_5p_N1__GCAGCCAGTCGGGTCT-1	TNKILC	7.60078
001-026_T0_COL_LP_5p_N1__ATTCTACAGAGATGAG-1	TNKILC	3.30617
001-026_T0_COL_LP_5p_N1__GGAATAAGTACATCCA-1	TNKILC	4.24233
001-026_T0_COL_LP_5p_N1__CATCGGGAGGTGGGTT-1	TNKILC	5.64105
001-026_T0_COL_LP_5p_N1__TACCTTATCTGTCTCG-1	TNKILC	5.63412
001-026_T0_COL_LP_5p_N1__TAGTGGTAGTTGAGTA-1	TNKILC	3.89185
001-026_T0_COL_LP_5p_N1__CGCTTCATCTTAGCCC-1	TNKILC	4.47869
001-026_T0_COL_LP_5p_N1__GTGCATAGTCATCCCT-1	TNKILC	5.97502
001-026_T0_COL_LP_5p_N1__ACATACGTCTGGGCCA-1	TNKILC	8.02884
001-026_T0_COL_LP_5p_N1__CGTGTAACACGCCAGT-1	TNKILC	10.9354
001-026_T0_COL_LP_5p_N1__CTGATAGAGATGGGTC-1	TNKILC	6.14241
001-026_T0_COL_LP_5p_N1__TACTTACAGGAGTAGA-1	TNKILC	2.75015
001-026_T0_COL_LP_5p_N1__ATCTGCCAGTGGTCCC-1	TNKILC	3.37367
001-026_T0_COL_LP_5p_N1__TACTCGCAGTCACGCC-1	TNKILC	1.90085
001-026_T0_COL_LP_5p_N1__GACAGAGTCACCGTAA-1	TNKILC	1.9889
001-026_T0_COL_LP_5p_N1__TATCTCACATCCTAGA-1	TNKILC	4.48929
001-026_T0_COL_LP_5p_N1__CGTGTAATCTGTTGAG-1	TNKILC	3.96324
001-026_T0_COL_LP_5p_N1__GAAGCAGGTATGAAAC-1	TNKILC	1.65044
001-026_T0_COL_LP_5p_N1__AACTCAGGTCAATACC-1	TNKILC	4.04052
001-026_T0_COL_LP_5p_N1__GGCCGATCACGACTCG-1	TNKILC	2.58058
001-026_T0_COL_LP_5p_N1__TTCCCAGAGAGTTGGC-1	TNKILC	1.75303
001-026_T0_COL_LP_5p_N1__TCTGAGATCCTTTACA-1	TNKILC	3.27328
001-026_T0_COL_LP_5p_N1__CTCTGGTAGTACCGGA-1	TNKILC	4.04722
001-026_T0_COL_LP_5p_N1__CCCTCCTAGTGTTAGA-1	TNKILC	5.59002
001-026_T0_COL_LP_5p_N1__GACTGCGAGTAGGTGC-1	TNKILC	1.98065
001-026_T0_COL_LP_5p_N1__ACGAGGAGTTTGTGTG-1	TNKILC	6.33858
001-026_T0_COL_LP_5p_N1__TTGCCGTGTCCAGTGC-1	TNKILC	2.37827
001-026_T0_COL_LP_5p_N1__TTCTACACATCGGAAG-1	TNKILC	7.18846
001-026_T0_COL_LP_5p_N1__TTTGGTTAGCCAGGAT-1	TNKILC	7.05406
001-026_T0_COL_LP_5p_N1__CTACATTAGTCCAGGA-1	TNKILC	2.50341
001-026_T0_COL_LP_5p_N1__TCAACGAGTCTAGCCG-1	TNKILC	9.75707
001-026_T0_COL_LP_5p_N1__AAGACCTAGCGGCTTC-1	TNKILC	2.11559
001-026_T0_COL_LP_5p_N1__AGACGTTCAAATCCGT-1	TNKILC	1.60775
001-026_T0_COL_LP_5p_N1__GGTATTGGTAATCGTC-1	TNKILC	2.84972
001-026_T0_COL_LP_5p_N1__ACGGGTCTCTTTAGGG-1	TNKILC	8.09608
001-026_T0_COL_LP_5p_N1__GCATGTACATGAGCGA-1	TNKILC	2.33592
001-026_T0_COL_LP_5p_N1__TTGCCGTCAAGGCTCC-1	TNKILC	4.73509
001-026_T0_COL_LP_5p_N1__ACGCCAGTCAACGAAA-1	TNKILC	2.44764
001-026_T0_COL_LP_5p_N1__GTGCAGCCATGCTAGT-1	TNKILC	2.76787
001-026_T0_COL_LP_5p_N1__TGAGAGGAGCCACGTC-1	TNKILC	3.45427
001-026_T0_COL_LP_5p_N1__CTTAGGACAAGCTGGA-1	TNKILC	2.38783
001-026_T0_COL_LP_5p_N1__TTAGTTCGTTATCACG-1	TNKILC	4.96346
001-026_T0_COL_LP_5p_N1__GCCTCTATCCAAGTAC-1	TNKILC	4.80021
001-026_T0_COL_LP_5p_N1__CGGTTAAAGTACGCCC-1	TNKILC	3.07879
001-026_T0_COL_LP_5p_N1__ACACCGGCACGACTCG-1	TNKILC	6.66467
001-026_T0_COL_LP_5p_N1__AACGTTGCACTTCTGC-1	TNKILC	4.23251
001-026_T0_COL_LP_5p_N1__TACTCATCATGCTAGT-1	TNKILC	6.14138
001-026_T0_COL_LP_5p_N1__TATCTCAGTATCAGTC-1	TNKILC	4.93215
001-026_T0_COL_LP_5p_N1__CCTAAAGCACCCATTC-1	TNKILC	7.31595
001-026_T0_COL_LP_5p_N1__GCAGTTAAGTGTACTC-1	TNKILC	6.54944
001-026_T0_COL_LP_5p_N1__CAGGTGCCACAGGCCT-1	TNKILC	4.86589
001-026_T0_COL_LP_5p_N1__CAGAGAGAGCTAACAA-1	TNKILC	0.918547
001-026_T0_COL_LP_5p_N1__CACCAGGGTGGTCTCG-1	TNKILC	6.10286
001-026_T0_COL_LP_5p_N1__AGTTGGTGTTCTGTTT-1	TNKILC	2.91214
001-026_T0_COL_LP_5p_N1__CACATTTAGTTATCGC-1	TNKILC	4.65351
001-026_T0_COL_LP_5p_N1__ACTGTCCAGTGGAGTC-1	TNKILC	8.37015
001-026_T0_COL_LP_5p_N1__AAGGTTCTCATGTCCC-1	TNKILC	3.64989
001-026_T0_COL_LP_5p_N1__CTGAAACTCTTCAACT-1	TNKILC	2.08927
001-026_T0_COL_LP_5p_N1__GTCATTTAGCTAACTC-1	TNKILC	3.60358
001-026_T0_COL_LP_5p_N1__TTTGTCACATTCCTGC-1	TNKILC	4.39367
001-026_T0_COL_LP_5p_N1__CGTGTAAAGAACAACT-1	TNKILC	5.6607
001-026_T0_COL_LP_5p_N1__CTGAAGTGTACCGTAT-1	TNKILC	4.59645
001-026_T0_COL_LP_5p_N1__GTTCTCGGTTACTGAC-1	TNKILC	2.308
001-026_T0_COL_LP_5p_N1__TGTGGTAAGCACAGGT-1	TNKILC	4.24905
001-026_T0_COL_LP_5p_N1__TTCTCAATCATAACCG-1	TNKILC	10.8256
001-026_T0_COL_LP_5p_N1__TCACGAATCATGCATG-1	TNKILC	7.09228
001-026_T0_COL_LP_5p_N1__TGAGCCGAGAGACTAT-1	TNKILC	1.72948
001-026_T0_COL_LP_5p_N1__ACTTACTAGGACCACA-1	TNKILC	6.39259
001-026_T0_COL_LP_5p_N1__CTACGTCAGCTTCGCG-1	TNKILC	4.78776
001-026_T0_COL_LP_5p_N1__CTGAAGTGTTTCGCTC-1	TNKILC	3.21606
001-026_T0_COL_LP_5p_N1__AGGTCATCACGGCTAC-1	TNKILC	5.01945
001-026_T0_COL_LP_5p_N1__TAGAGCTTCAGAGGTG-1	TNKILC	6.41666
001-026_T0_COL_LP_5p_N1__GTCATTTTCATCTGCC-1	TNKILC	3.77536
001-026_T0_COL_LP_5p_N1__AAACGGGCAAAGCGGT-1	TNKILC	1.75354
001-026_T0_COL_LP_5p_N1__TCGGTAAAGACAAAGG-1	TNKILC	2.22906
001-026_T0_COL_LP_5p_N1__ATCCACCTCTAACCGA-1	TNKILC	5.1967
001-026_T0_COL_LP_5p_N1__CGTTAGAGTCTCAACA-1	TNKILC	5.46938
001-026_T0_COL_LP_5p_N1__GGACAGAGTCTGATCA-1	TNKILC	4.40384
001-026_T0_COL_LP_5p_N1__CTCGGAGTCCAATGGT-1	TNKILC	2.52164
001-026_T0_COL_LP_5p_N1__TCATTACTCAGTGTTG-1	TNKILC	6.90953
001-026_T0_COL_LP_5p_N1__AAAGTAGTCAGTCCCT-1	TNKILC	5.70022
001-026_T0_COL_LP_5p_N1__GATGAGGCATTAGGCT-1	TNKILC	4.51324
001-026_T0_COL_LP_5p_N1__TAAGCGTAGGAGCGAG-1	TNKILC	4.12492
001-026_T0_COL_LP_5p_N1__TGGTTAGTCCTCAATT-1	TNKILC	6.43615
001-026_T0_COL_LP_5p_N1__AGCGGTCTCGCCTGAG-1	TNKILC	2.67569
001-026_T0_COL_LP_5p_N1__ACGGCCAAGTCCGGTC-1	TNKILC	6.44196
001-026_T0_COL_LP_5p_N1__TCGGTAATCAACTCTT-1	TNKILC	7.41491
001-026_T0_COL_LP_5p_N1__TTAGGACAGTGCAAGC-1	TNKILC	6.02798
001-026_T0_COL_LP_5p_N1__GGCAATTTCTAACTTC-1	TNKILC	3.95883
001-026_T0_COL_LP_5p_N1__CACATAGAGGCCCGTT-1	TNKILC	1.86135
001-026_T0_COL_LP_5p_N1__ACACCAAGTCTAGGTT-1	TNKILC	4.703
001-026_T0_COL_LP_5p_N1__ACACCAAAGTCGCCGT-1	TNKILC	2.08179
001-026_T0_COL_LP_5p_N1__GGGCATCTCACCTTAT-1	TNKILC	3.76015
001-026_T0_COL_LP_5p_N1__TCTGAGATCCCAAGTA-1	TNKILC	2.80346
001-026_T0_COL_LP_5p_N1__TTAGGACAGCGATATA-1	TNKILC	3.11542
001-026_T0_COL_LP_5p_N1__AAAGTAGAGTACATGA-1	TNKILC	4.95358
001-026_T0_COL_LP_5p_N1__ACCCACTAGCCAGTAG-1	TNKILC	2.56344
001-026_T0_COL_LP_5p_N1__GGCTCGATCTCATTCA-1	TNKILC	6.12414
001-026_T0_COL_LP_5p_N1__TGGGCGTCACGTTGGC-1	TNKILC	2.37535
001-026_T0_COL_LP_5p_N1__CGTCCATGTTCACGGC-1	TNKILC	9.13299
001-026_T0_COL_LP_5p_N1__TGCGCAGTCCAGAAGG-1	TNKILC	5.80399
001-026_T0_COL_LP_5p_N1__AAGGCAGCAAGTTAAG-1	TNKILC	1.85905
001-026_T0_COL_LP_5p_N1__CCTTCCCTCTCCAACC-1	TNKILC	2.37008
001-026_T0_COL_LP_5p_N1__TTCGGTCTCTGCGTAA-1	TNKILC	2.30756
001-026_T0_COL_LP_5p_N1__CGTGTCTTCTTCGGTC-1	TNKILC	6.89328
001-026_T0_COL_LP_5p_N1__CTAACTTTCCGAACGC-1	TNKILC	3.78651
001-026_T0_COL_LP_5p_N1__GCTGCGAGTCTGCAAT-1	TNKILC	2.95319
001-026_T0_COL_LP_5p_N1__CTCCTAGCATGATCCA-1	TNKILC	4.58584
001-026_T0_COL_LP_5p_N1__AGGGATGGTCGACTGC-1	TNKILC	4.85017
001-026_T0_COL_LP_5p_N1__TTCTACAAGGAGTTGC-1	TNKILC	4.79422
001-026_T0_COL_LP_5p_N1__CAGAGAGGTGCGGTAA-1	TNKILC	6.03068
001-026_T0_COL_LP_5p_N1__CATTATCTCAGTTGAC-1	TNKILC	4.5628
001-026_T0_COL_LP_5p_N1__TGTGGTAAGATATGCA-1	TNKILC	5.96537
001-026_T0_COL_LP_5p_N1__ATGGGAGTCGGATGTT-1	TNKILC	4.81721
001-026_T0_COL_LP_5p_N1__CGTCCATCATGCTAGT-1	TNKILC	2.8706
001-026_T0_COL_LP_5p_N1__GCGACCATCGTAGGAG-1	TNKILC	3.24248
001-026_T0_COL_LP_5p_N1__TCGGTAAAGTGCCAGA-1	TNKILC	3.1648
001-026_T0_COL_LP_5p_N1__CAGGTGCTCGAATGGG-1	TNKILC	5.63224
001-026_T0_COL_LP_5p_N1__GAACGGACAGTATGCT-1	TNKILC	4.44305
001-026_T0_COL_LP_5p_N1__TCACAAGAGAATTCCC-1	TNKILC	2.70808
001-026_T0_COL_LP_5p_N1__TCGCGTTGTTCGAATC-1	TNKILC	3.12074
001-026_T0_COL_LP_5p_N1__ACATCAGAGAAGGCCT-1	TNKILC	3.493
001-026_T0_COL_LP_5p_N1__GTTTCTAAGGTCATCT-1	TNKILC	4.59892
001-026_T0_COL_LP_5p_N1__CCACCTATCAAACCAC-1	TNKILC	0.526004
001-026_T0_COL_LP_5p_N1__GCTGCAGTCTTACCTA-1	TNKILC	2.61667
001-026_T0_COL_LP_5p_N1__GAACCTAGTGCTGTAT-1	TNKILC	5.33526
001-026_T0_COL_LP_5p_N1__CTCTACGTCTCGGACG-1	TNKILC	3.24472
001-026_T0_COL_LP_5p_N1__GGCTCGATCAACGGGA-1	TNKILC	4.72599
001-026_T0_COL_LP_5p_N1__TGCACCTGTGAGGCTA-1	TNKILC	8.81803
001-026_T0_COL_LP_5p_N1__CCTTCCCTCACTTATC-1	TNKILC	6.30604
001-026_T0_COL_LP_5p_N1__AAGGAGCGTACTTAGC-1	TNKILC	7.02211
001-026_T0_COL_LP_5p_N1__CTCGGAGCAAGGTTTC-1	TNKILC	3.99258
001-026_T0_COL_LP_5p_N1__ATCTGCCTCAGTACGT-1	TNKILC	4.85028
001-026_T0_COL_LP_5p_N1__CCTACCAAGCGTGAGT-1	TNKILC	2.58389
001-026_T0_COL_LP_5p_N1__TAGTTGGGTGGTTTCA-1	TNKILC	5.41938
001-026_T0_COL_LP_5p_N1__GCAAACTAGGCAGTCA-1	TNKILC	5.94412
001-026_T0_COL_LP_5p_N1__CCGGGATAGTGGACGT-1	TNKILC	3.73356
001-026_T0_COL_LP_5p_N1__AACGTTGTCATCGATG-1	TNKILC	2.95735
001-026_T0_COL_LP_5p_N1__ATTTCTGTCTCTTGAT-1	TNKILC	5.67276
001-026_T0_COL_LP_5p_N1__CGTCAGGTCCTTGCCA-1	TNKILC	3.58939
001-026_T0_COL_LP_5p_N1__GCATGTAGTAGAGGAA-1	TNKILC	4.83883
001-026_T0_COL_LP_5p_N1__CGGAGTCCACAAGCCC-1	TNKILC	5.11746
001-026_T0_COL_LP_5p_N1__CGTAGCGTCCGTTGTC-1	TNKILC	4.89474
001-026_T0_COL_LP_5p_N1__TATCAGGAGCTCCTCT-1	TNKILC	5.45554
001-026_T0_COL_LP_5p_N1__ATGCGATAGTTTAGGA-1	TNKILC	6.8887
001-026_T0_COL_LP_5p_N1__GATTCAGCACCTCGTT-1	TNKILC	6.6751
001-026_T0_COL_LP_5p_N1__CACAGGCCAGGTCCAC-1	TNKILC	3.10284
001-026_T0_COL_LP_5p_N1__TCTTTCCAGGGTGTGT-1	TNKILC	3.52636
001-026_T0_COL_LP_5p_N1__CGCTGGAGTGTGCCTG-1	TNKILC	3.99582
001-026_T0_COL_LP_5p_N1__GAGTCCGCACTAGTAC-1	TNKILC	5.0918
001-026_T0_COL_LP_5p_N1__GCACATATCGCTTGTC-1	TNKILC	3.69297
001-026_T0_COL_LP_5p_N1__ACCGTAAGTCACACGC-1	TNKILC	8.80297
001-026_T0_COL_LP_5p_N1__GTTCTCGCATGGTCTA-1	TNKILC	8.57506
001-026_T0_COL_LP_5p_N1__TGGGCGTCACCAGCAC-1	TNKILC	5.42286
001-026_T0_COL_LP_5p_N1__ATAAGAGTCGCCAAAT-1	TNKILC	2.76236
001-026_T0_COL_LP_5p_N1__AGTCTTTCACGAAAGC-1	TNKILC	6.38131
001-026_T0_COL_LP_5p_N1__ATCATCTGTACTCTCC-1	TNKILC	2.56392
001-026_T0_COL_LP_5p_N1__ACATCAGAGAATCTCC-1	TNKILC	6.2598
001-026_T0_COL_LP_5p_N1__GCTGCGAGTCTAGTGT-1	TNKILC	7.97703
001-026_T0_COL_LP_5p_N1__ACCAGTATCGATCCCT-1	TNKILC	5.09742
001-026_T0_COL_LP_5p_N1__ACTTTCAGTCGTGGCT-1	TNKILC	5.18845
001-026_T0_COL_LP_5p_N1__TTGCGTCTCAACGAAA-1	TNKILC	3.46494
001-026_T0_COL_LP_5p_N1__CACACAAAGAAACCTA-1	TNKILC	2.8069
001-026_T0_COL_LP_5p_N1__AGAGCGAGTAAATGTG-1	TNKILC	0.884597
001-026_T0_COL_LP_5p_N1__TATTACCCATTTGCTT-1	TNKILC	5.22457
001-026_T0_COL_LP_5p_N1__CGGACTGCACATCCAA-1	TNKILC	5.42508
001-026_T0_COL_LP_5p_N1__GCTCTGTGTGTAATGA-1	TNKILC	4.93503
001-026_T0_COL_LP_5p_N1__TGTGGTAAGTTGCAGG-1	TNKILC	2.47304
001-026_T0_COL_LP_5p_N1__TAGACCACACCGATAT-1	TNKILC	3.71913
001-026_T0_COL_LP_5p_N1__GTGCGGTTCGAACTGT-1	TNKILC	5.86695
001-026_T0_COL_LP_5p_N1__CGTTAGATCGCATGGC-1	TNKILC	3.31223
001-026_T0_COL_LP_5p_N1__CAGCAGCTCTTGAGGT-1	TNKILC	4.33153
001-026_T0_COL_LP_5p_N1__TGACTAGTCACCTCGT-1	TNKILC	6.78266
001-026_T0_COL_LP_5p_N1__AGCTCCTGTACTTCTT-1	TNKILC	1.89519
001-026_T0_COL_LP_5p_N1__ATTCTACTCTAACGGT-1	TNKILC	6.59989
001-026_T0_COL_LP_5p_N1__CTTTGCGTCCTCAATT-1	TNKILC	4.37052
001-026_T0_COL_LP_5p_N1__GATGAAATCTTGCATT-1	TNKILC	1.81288
001-026_T0_COL_LP_5p_N1__GGCGTGTTCGAACGGA-1	TNKILC	8.43332
001-026_T0_COL_LP_5p_N1__ATTATCCTCAATCTCT-1	TNKILC	3.79754
001-026_T0_COL_LP_5p_N1__GTCTCGTGTTACGTCA-1	TNKILC	6.45405
001-026_T0_COL_LP_5p_N1__CCCAGTTGTAAACCTC-1	TNKILC	6.01651
001-026_T0_COL_LP_5p_N1__TGGGCGTAGATGAGAG-1	TNKILC	6.22787
001-026_T0_COL_LP_5p_N1__TCAGCTCCAAACCCAT-1	TNKILC	3.18627
001-026_T0_COL_LP_5p_N1__CACAGGCTCTGTCCGT-1	TNKILC	3.56426
001-026_T0_COL_LP_5p_N1__ACACCAAAGCGCCTTG-1	TNKILC	4.5964
001-026_T0_COL_LP_5p_N1__AGCTCCTCAAATACAG-1	TNKILC	5.70424
001-026_T0_COL_LP_5p_N1__CTTAGGAAGGGATGGG-1	TNKILC	3.588
001-026_T0_COL_LP_5p_N1__GACCTGGCAGGTCGTC-1	TNKILC	6.95205
001-026_T0_COL_LP_5p_N1__GCACATAAGCGACGTA-1	TNKILC	6.91037
001-026_T0_COL_LP_5p_N1__CGTAGGCCATCACGAT-1	TNKILC	4.15049
001-026_T0_COL_LP_5p_N1__TGAGCCGTCCGAATGT-1	TNKILC	4.46323
001-026_T0_COL_LP_5p_N1__TGAGGGATCCAAGTAC-1	TNKILC	4.30555
001-026_T0_COL_LP_5p_N1__TCGTAGATCAAGATCC-1	TNKILC	2.19371
001-026_T0_COL_LP_5p_N1__TTTACTGAGGCTAGGT-1	TNKILC	2.08262
001-026_T0_COL_LP_5p_N1__AAGTCTGGTGACGGTA-1	TNKILC	3.47995
001-026_T0_COL_LP_5p_N1__ATCATCTTCGAACGGA-1	TNKILC	2.14243
001-026_T0_COL_LP_5p_N1__TCTGAGATCTCGATGA-1	TNKILC	3.37986
001-026_T0_COL_LP_5p_N1__CTAGTGACAATGACCT-1	TNKILC	3.75575
001-026_T0_COL_LP_5p_N1__ACGCCAGGTTGTGGCC-1	TNKILC	2.95962
001-026_T0_COL_LP_5p_N1__AGGCCGTGTACTCGCG-1	TNKILC	3.31296
001-026_T0_COL_LP_5p_N1__CGCGGTAAGCCATCGC-1	TNKILC	3.82094
001-026_T0_COL_LP_5p_N1__CTACATTTCAACGGGA-1	TNKILC	2.05803
001-026_T0_COL_LP_5p_N1__ATTACTCGTAATCGTC-1	TNKILC	3.84463
001-026_T0_COL_LP_5p_N1__ATCATGGCAAGCCGCT-1	TNKILC	8.54067
001-026_T0_COL_LP_5p_N1__CATGACATCTCCCTGA-1	TNKILC	4.25934
001-026_T0_COL_LP_5p_N1__CTGCGGAGTTCCTCCA-1	TNKILC	5.47797
001-026_T0_COL_LP_5p_N1__CGTCAGGTCTTCTGGC-1	TNKILC	5.65532
001-026_T0_COL_LP_5p_N1__GTCACAAAGAAGAAGC-1	TNKILC	7.36655
001-026_T0_COL_LP_5p_N1__TCGGTAAGTGACGCCT-1	TNKILC	6.24683
001-026_T0_COL_LP_5p_N1__CCATGTCGTGTTCTTT-1	TNKILC	3.77274
001-026_T0_COL_LP_5p_N1__ACGCCAGGTACGACCC-1	TNKILC	2.57753
001-026_T0_COL_LP_5p_N1__CCCAGTTCAATTCCTT-1	TNKILC	6.10161
001-026_T0_COL_LP_5p_N1__TTTGTCACAAGTCTGT-1	TNKILC	5.6057
001-026_T0_COL_LP_5p_N1__GTAGGCCGTACCTACA-1	TNKILC	5.29369
001-026_T0_COL_LP_5p_N1__TAGACCAGTCCATGAT-1	TNKILC	5.80784
001-026_T0_COL_LP_5p_N1__CGAGAAGAGGTCATCT-1	TNKILC	2.3183
001-026_T0_COL_LP_5p_N1__CCTACCATCTCATTCA-1	TNKILC	6.46138
001-026_T0_COL_LP_5p_N1__TCAGCAAGTATCGCAT-1	TNKILC	4.59129
001-026_T0_COL_LP_5p_N1__GGGATGAAGCTGAACG-1	TNKILC	1.94623
001-026_T0_COL_LP_5p_N1__TGCGCAGCATGACATC-1	TNKILC	3.41133
001-026_T0_COL_LP_5p_N1__GTCATTTGTGGGTCAA-1	TNKILC	2.45284
001-026_T0_COL_LP_5p_N1__GAAACTCAGAATCTCC-1	TNKILC	4.46143
001-026_T0_COL_LP_5p_N1__GGTATTGGTGACTCAT-1	TNKILC	6.04677
001-026_T0_COL_LP_5p_N1__ATGCGATAGTCACGCC-1	TNKILC	2.47825
001-026_T0_COL_LP_5p_N1__CACAGTACACACGCTG-1	TNKILC	6.91414
001-026_T0_COL_LP_5p_N1__CGGAGTCGTACTCAAC-1	TNKILC	5.73591
001-026_T0_COL_LP_5p_N1__GCAAACTGTGTGGCTC-1	TNKILC	3.9516
001-026_T0_COL_LP_5p_N1__GAATAAGTCGGGAGTA-1	TNKILC	8.29188
001-026_T0_COL_LP_5p_N1__ACTGAACCAAAGGAAG-1	TNKILC	2.28873
001-026_T0_COL_LP_5p_N1__TCTGAGAGTTACGTCA-1	TNKILC	8.4622
001-026_T0_COL_LP_5p_N1__TGGCGCATCAGATAAG-1	TNKILC	1.47654
001-026_T0_COL_LP_5p_N1__CTTCTCTCAAGGTTCT-1	TNKILC	4.39785
001-026_T0_COL_LP_5p_N1__ATCATCTAGAGTCGGT-1	TNKILC	2.97544
001-026_T0_COL_LP_5p_N1__AGCGGTCCATTTGCTT-1	TNKILC	3.97596
001-026_T0_COL_LP_5p_N1__AGGTCCGCAATGTAAG-1	TNKILC	1.10496
001-026_T0_COL_LP_5p_N1__GAACATCAGTGGACGT-1	TNKILC	7.72356
001-026_T0_COL_LP_5p_N1__ATAGACCAGACCGGAT-1	TNKILC	4.54748
001-026_T0_COL_LP_5p_N1__GGACGTCGTCTTGCGG-1	TNKILC	4.67265
001-026_T0_COL_LP_5p_N1__AACCGCGCAAGCTGAG-1	TNKILC	3.86588
001-026_T0_COL_LP_5p_N1__TCGGGACGTATCTGCA-1	TNKILC	2.59487
001-026_T0_COL_LP_5p_N1__CTCGAGGTCCATGAAC-1	TNKILC	2.21826
001-026_T0_COL_LP_5p_N1__CTACCCATCCGAACGC-1	TNKILC	6.28481
001-026_T0_COL_LP_5p_N1__GATTCAGGTCCCTTGT-1	TNKILC	6.02829
001-026_T0_COL_LP_5p_N1__GACGTTAAGTGGAGAA-1	TNKILC	5.4731
001-026_T0_COL_LP_5p_N1__CGTGTCTCACACCGCA-1	TNKILC	4.09987
001-026_T0_COL_LP_5p_N1__GAGCAGATCGCTTAGA-1	TNKILC	6.90704
001-026_T0_COL_LP_5p_N1__CGATTGAAGCCGGTAA-1	TNKILC	3.22147
001-026_T0_COL_LP_5p_N1__TCTCTAAAGCGTGAAC-1	TNKILC	5.43879
001-026_T0_COL_LP_5p_N1__CGCTTCAGTGTTGGGA-1	TNKILC	3.99002
001-026_T0_COL_LP_5p_N1__CGGTTAACACGAAACG-1	TNKILC	5.91128
001-026_T0_COL_LP_5p_N1__GGTATTGTCAATACCG-1	TNKILC	4.4484
001-026_T0_COL_LP_5p_N1__AGCATACTCTGAGGGA-1	TNKILC	5.11807
001-026_T0_COL_LP_5p_N1__TTTACTGAGTCAATAG-1	TNKILC	2.56263
001-026_T0_COL_LP_5p_N1__TCATTACTCACCATAG-1	TNKILC	3.57689
001-026_T0_COL_LP_5p_N1__CTCGTCAAGTTAGGTA-1	TNKILC	3.20987
001-026_T0_COL_LP_5p_N1__CCACGGACAGAAGCAC-1	TNKILC	6.55107
001-026_T0_COL_LP_5p_N1__GTACGTACATCTATGG-1	TNKILC	3.67548
001-026_T0_COL_LP_5p_N1__CAGCCGAGTAGGGTAC-1	TNKILC	6.08927
001-026_T0_COL_LP_5p_N1__CCGTACTAGGATGGTC-1	TNKILC	4.37255
001-026_T0_COL_LP_5p_N1__ACCGTAAGTCCCTTGT-1	TNKILC	3.47114
001-026_T0_COL_LP_5p_N1__GTAGTCAAGACCGGAT-1	TNKILC	4.63735
001-026_T0_COL_LP_5p_N1__GAGGTGATCCCAAGTA-1	TNKILC	3.15054
001-026_T0_COL_LP_5p_N1__TAGTTGGTCGGTTAAC-1	TNKILC	4.47504
001-026_T0_COL_LP_5p_N1__CCATGTCAGCTCAACT-1	TNKILC	2.40175
001-026_T0_COL_LP_5p_N1__AAGACCTAGCGTGTCC-1	TNKILC	5.15869
001-026_T0_COL_LP_5p_N1__TGAGAGGAGGCAGGTT-1	TNKILC	1.29584
001-026_T0_COL_LP_5p_N1__GCGCCAAAGAGTCGGT-1	TNKILC	2.84576
001-026_T0_COL_LP_5p_N1__GCCTCTAGTCAGAAGC-1	TNKILC	2.42156
001-026_T0_COL_LP_5p_N1__CGATTGATCCGCGTTT-1	TNKILC	5.49421
001-026_T0_COL_LP_5p_N1__GCATACATCAGAAATG-1	TNKILC	5.354
001-026_T0_COL_LP_5p_N1__ACTGTCCTCTGTCTCG-1	TNKILC	3.98856
001-026_T0_COL_LP_5p_N1__GTAACGTCAATTCCTT-1	TNKILC	4.19857
001-026_T0_COL_LP_5p_N1__TATCAGGCAAACCTAC-1	TNKILC	4.77125
001-026_T0_COL_LP_5p_N1__CCTAAAGAGAATTGTG-1	TNKILC	4.19052
001-026_T0_COL_LP_5p_N1__TGCACCTTCTGTTTGT-1	TNKILC	4.62086
001-026_T0_COL_LP_5p_N1__TATCTCACAAGACACG-1	TNKILC	5.19953
001-026_T0_COL_LP_5p_N1__GTCTTCGAGACGACGT-1	TNKILC	3.92791
001-026_T0_COL_LP_5p_N1__CCCAGTTCAGCTCCGA-1	TNKILC	3.27879
001-026_T0_COL_LP_5p_N1__CAACCAAAGCTCCTCT-1	TNKILC	6.50737
001-026_T0_COL_LP_5p_N1__CTGGTCTAGGAGTACC-1	TNKILC	3.82126
001-026_T0_COL_LP_5p_N1__CTCATTAAGTCATCCA-1	TNKILC	1.97228
001-026_T0_COL_LP_5p_N1__GTCGTAATCAGCATGT-1	TNKILC	6.87547
001-026_T0_COL_LP_5p_N1__AGCCTAACACGAAAGC-1	TNKILC	1.0395
001-026_T0_COL_LP_5p_N1__CAGTAACTCTGGTTCC-1	TNKILC	3.31845
001-026_T0_COL_LP_5p_N1__AACTCAGTCATCGGAT-1	TNKILC	4.16052
001-026_T0_COL_LP_5p_N1__TTAGGACAGGTGCACA-1	TNKILC	2.95806
001-026_T0_COL_LP_5p_N1__CATCCACGTTTAGCTG-1	TNKILC	3.00636
001-026_T0_COL_LP_5p_N1__CACCTTGCAAGCCTAT-1	TNKILC	3.82659
001-026_T0_COL_LP_5p_N1__ATCACGAGTGTGAAAT-1	TNKILC	4.75321
001-026_T0_COL_LP_5p_N1__CGTCTACTCCAGTATG-1	TNKILC	4.50402
001-026_T0_COL_LP_5p_N1__CCTATTAGTAGCCTCG-1	TNKILC	6.174
001-026_T0_COL_LP_5p_N1__ACGGCCAGTTCAGTAC-1	TNKILC	2.24887
001-026_T0_COL_LP_5p_N1__GGTGTTAGTTACCGAT-1	TNKILC	2.82545
001-026_T0_COL_LP_5p_N1__GGCTCGATCGGTGTTA-1	TNKILC	6.34032
001-026_T0_COL_LP_5p_N1__CTCTAATTCAGAGGTG-1	TNKILC	4.44928
001-026_T0_COL_LP_5p_N1__AAGACCTAGTGCCATT-1	TNKILC	5.15641
001-026_T0_COL_LP_5p_N1__CCTTACGCAGGCTGAA-1	TNKILC	6.4877
001-026_T0_COL_LP_5p_N1__ACTGATGGTTTAGCTG-1	TNKILC	4.13581
001-026_T0_COL_LP_5p_N1__GAGTCCGCAAGCCTAT-1	TNKILC	4.04526
001-026_T0_COL_LP_5p_N1__TGAGGGACACATTCGA-1	TNKILC	3.49753
001-026_T0_COL_LP_5p_N1__TCCCGATCAATGGATA-1	TNKILC	1.07224
001-026_T0_COL_LP_5p_N1__TTCGAAGGTTACGTCA-1	TNKILC	4.09229
001-026_T0_COL_LP_5p_N1__CGAGCACGTCAGAATA-1	TNKILC	4.87483
001-026_T0_COL_LP_5p_N1__CACTCCAGTGTTAAGA-1	TNKILC	3.28552
001-026_T0_COL_LP_5p_N1__GCGACCATCGGACAAG-1	TNKILC	3.46924
001-026_T0_COL_LP_5p_N1__TGGTTCCTCAATAAGG-1	TNKILC	1.20858
001-026_T0_COL_LP_5p_N1__TCAATCTAGCACCGTC-1	TNKILC	1.53098
001-026_T0_COL_LP_5p_N1__CGTTAGAGTTGATTGC-1	TNKILC	4.40631
001-026_T0_COL_LP_5p_N1__TTGGCAACAACGATGG-1	TNKILC	6.8456
001-026_T0_COL_LP_5p_N1__AGATTGCAGATCGATA-1	TNKILC	4.92913
001-026_T0_COL_LP_5p_N1__CCTAAAGCAGTCTTCC-1	TNKILC	4.567
001-026_T0_COL_LP_5p_N1__GTAGGCCAGATTACCC-1	TNKILC	6.62524
001-026_T0_COL_LP_5p_N1__ACAGCTACAAAGGAAG-1	TNKILC	6.50753
001-026_T0_COL_LP_5p_N1__TGCCCATCATACGCCG-1	TNKILC	2.94278
001-026_T0_COL_LP_5p_N1__CCATTCGAGGCGCTCT-1	TNKILC	2.46985
001-026_T0_COL_LP_5p_N1__ACCAGTAGTTAGATGA-1	TNKILC	4.6048
001-026_T0_COL_LP_5p_N1__GGAAAGCTCACAACGT-1	TNKILC	3.93581
001-026_T0_COL_LP_5p_N1__CATGACATCCCTTGCA-1	TNKILC	1.83302
001-026_T0_COL_LP_5p_N1__CAGAATCCAAACCTAC-1	TNKILC	7.13732
001-026_T0_COL_LP_5p_N1__CGGAGTCCAAGCGTAG-1	TNKILC	0.739568
001-026_T0_COL_LP_5p_N1__CGTAGCGAGACGCAAC-1	TNKILC	3.77526
001-026_T0_COL_LP_5p_N1__GATGAGGTCTGGAGCC-1	TNKILC	4.22212
001-026_T0_COL_LP_5p_N1__TAGAGCTTCTCCGGTT-1	TNKILC	2.50064
001-026_T0_COL_LP_5p_N1__TTCTCAAAGTACCGGA-1	TNKILC	1.71797
001-026_T0_COL_LP_5p_N1__TCTGGAAAGAATGTGT-1	TNKILC	3.43311
001-026_T0_COL_LP_5p_N1__GCATGTAAGTGGGCTA-1	TNKILC	3.40195
001-026_T0_COL_LP_5p_N1__ACACCGGGTGTAAGTA-1	TNKILC	4.11551
001-026_T0_COL_LP_5p_N1__GCAGTTACACCATCCT-1	TNKILC	9.06903
001-026_T0_COL_LP_5p_N1__GTACTCCTCTTGTTTG-1	TNKILC	5.451
001-026_T0_COL_LP_5p_N1__AAATGCCAGTCTTGCA-1	TNKILC	4.38979
001-026_T0_COL_LP_5p_N1__TCGCGTTTCCAAGCCG-1	TNKILC	2.53709
001-026_T0_COL_LP_5p_N1__CTCTGGTCATGAACCT-1	TNKILC	5.26981
001-026_T0_COL_LP_5p_N1__CCCAATCAGTCACGCC-1	TNKILC	4.17502
001-026_T0_COL_LP_5p_N1__CTCTAATGTCCGCTGA-1	TNKILC	2.72049
001-026_T0_COL_LP_5p_N1__TCTTCGGCAACGATGG-1	TNKILC	6.89445
001-026_T0_COL_LP_5p_N1__TTGTAGGCAATTCCTT-1	TNKILC	6.41912
001-026_T0_COL_LP_5p_N1__AACCATGTCAACACTG-1	TNKILC	4.41885
001-026_T0_COL_LP_5p_N1__CAGATCAAGTGTACTC-1	TNKILC	5.41198
001-026_T0_COL_LP_5p_N1__GAGGTGACATTAGCCA-1	TNKILC	4.66486
001-026_T0_COL_LP_5p_N1__AGGCCACCATATGGTC-1	TNKILC	2.70524
001-026_T0_COL_LP_5p_N1__GTCACGGTCCCGGATG-1	TNKILC	6.13637
001-026_T0_COL_LP_5p_N1__TAAGAGAAGCGACGTA-1	TNKILC	6.58584
001-026_T0_COL_LP_5p_N1__CTCAGAATCCGCGTTT-1	TNKILC	3.85869
001-026_T0_COL_LP_5p_N1__AACTTTCTCATCATTC-1	TNKILC	4.22377
001-026_T0_COL_LP_5p_N1__GAGTCCGCACATGACT-1	TNKILC	3.30919
001-026_T0_COL_LP_5p_N1__ATCCACCAGGCTCTTA-1	TNKILC	2.31248
001-026_T0_COL_LP_5p_N1__ATTCTACGTAGGACAC-1	TNKILC	5.48047
001-026_T0_COL_LP_5p_N1__AAGGCAGCATGTCGAT-1	TNKILC	3.45127
001-026_T0_COL_LP_5p_N1__GGAATAACATCCAACA-1	TNKILC	4.52046
001-026_T0_COL_LP_5p_N1__CTGTGCTCACATGTGT-1	TNKILC	2.83441
001-026_T0_COL_LP_5p_N1__ATGCGATAGATGGGTC-1	TNKILC	4.62506
001-026_T0_COL_LP_5p_N1__GCACATAGTCGAGATG-1	TNKILC	3.13097
001-026_T0_COL_LP_5p_N1__AGTGAGGTCCCTCAGT-1	TNKILC	2.62476
001-026_T0_COL_LP_5p_N1__TCAGGATGTGCGCTTG-1	TNKILC	3.2928
001-026_T0_COL_LP_5p_N1__TCTGGAATCTATCCTA-1	TNKILC	4.5128
001-026_T0_COL_LP_5p_N1__AGGCCACCAAGAGGCT-1	TNKILC	4.91355
001-026_T0_COL_LP_5p_N1__GGGATGACATCACAAC-1	TNKILC	2.8131
001-026_T0_COL_LP_5p_N1__TACGGGCTCTTACCTA-1	TNKILC	2.24363
001-026_T0_COL_LP_5p_N1__GGTGCGTGTATATCCG-1	TNKILC	1.79348
001-026_T0_COL_LP_5p_N1__GTTACAGGTTCAGACT-1	TNKILC	5.47661
001-026_T0_COL_LP_5p_N1__CCGGTAGAGTTGTCGT-1	TNKILC	5.7347
001-026_T0_COL_LP_5p_N1__TACACGACACATCTTT-1	TNKILC	5.25169
001-026_T0_COL_LP_5p_N1__ATTTCTGAGGCTCTTA-1	TNKILC	4.16165
001-026_T0_COL_LP_5p_N1__TGCGCAGGTTCACGGC-1	TNKILC	2.6718
001-026_T0_COL_LP_5p_N1__CCTACCAAGGACATTA-1	TNKILC	3.20343
001-026_T0_COL_LP_5p_N1__CATCCACCATCACCCT-1	TNKILC	4.40184
001-026_T0_COL_LP_5p_N1__GGGCATCTCTGACCTC-1	TNKILC	2.0619
001-026_T0_COL_LP_5p_N1__CATATTCAGGTGCACA-1	TNKILC	5.59261
001-026_T0_COL_LP_5p_N1__TTGTAGGAGCCGCCTA-1	TNKILC	6.3029
001-026_T0_COL_LP_5p_N1__CACCTTGGTAGCGCAA-1	TNKILC	1.22016
001-026_T0_COL_LP_5p_N1__GGCTGGTTCATCTGCC-1	TNKILC	3.88468
001-026_T0_COL_LP_5p_N1__AAGGCAGCATGACATC-1	TNKILC	2.83179
001-026_T0_COL_LP_5p_N1__TTCGGTCTCAATACCG-1	TNKILC	3.68636
001-026_T0_COL_LP_5p_N1__GTCTTCGTCTTGCATT-1	TNKILC	5.63545
001-026_T0_COL_LP_5p_N1__GTCGGGTTCAACACTG-1	TNKILC	4.107
001-026_T0_COL_LP_5p_N1__ACTTGTTCATACGCCG-1	TNKILC	4.91332
001-026_T0_COL_LP_5p_N1__TCATTACTCTGGTATG-1	TNKILC	4.55118
001-026_T0_COL_LP_5p_N1__TTCTTAGCAAACCTAC-1	TNKILC	6.09902
001-026_T0_COL_LP_5p_N1__CATGGCGGTTCTGAAC-1	TNKILC	2.55432
001-026_T0_COL_LP_5p_N1__GGGCACTTCATGCAAC-1	TNKILC	6.02486
001-026_T0_COL_LP_5p_N1__CGTGTCTTCCGCTGTT-1	TNKILC	2.1948
001-026_T0_COL_LP_5p_N1__CGTCAGGAGAAACGAG-1	TNKILC	4.7583
001-026_T0_COL_LP_5p_N1__TCGAGGCTCCTTCAAT-1	TNKILC	4.13281
001-026_T0_COL_LP_5p_N1__CAGTAACTCACCGTAA-1	TNKILC	5.2274
001-026_T0_COL_LP_5p_N1__TTCTACACAGACACTT-1	TNKILC	3.92874
001-026_T0_COL_LP_5p_N1__CCTTACGAGCGCTTAT-1	TNKILC	6.02767
001-026_T0_COL_LP_5p_N1__CTAAGACTCTGCTGTC-1	TNKILC	4.59651
001-026_T0_COL_LP_5p_N1__GGCAATTTCCATGCTC-1	TNKILC	3.2755
001-026_T0_COL_LP_5p_N1__GAGGTGACACCTTGTC-1	TNKILC	3.14309
001-026_T0_COL_LP_5p_N1__CTTCTCTGTAAGGGCT-1	TNKILC	3.75674
001-026_T0_COL_LP_5p_N1__GGCGTGTTCGCGTAGC-1	TNKILC	5.07504
001-026_T0_COL_LP_5p_N1__TCAATCTGTTCAGACT-1	TNKILC	3.20522
001-026_T0_COL_LP_5p_N1__GGTGAAGTCTGCCCTA-1	TNKILC	2.14365
001-026_T0_COL_LP_5p_N1__CAACCTCTCAGTTTGG-1	TNKILC	1.55303
001-026_T0_COL_LP_5p_N1__TTCTCAAAGGCTACGA-1	TNKILC	5.06617
001-026_T0_COL_LP_5p_N1__AGTCTTTTCAACCAAC-1	TNKILC	5.21951
001-026_T0_COL_LP_5p_N1__GTTCGGGCAGGGATTG-1	TNKILC	3.97617
001-026_T0_COL_LP_5p_N1__AGATTGCTCTTGTCAT-1	TNKILC	4.29614
001-026_T0_COL_LP_5p_N1__GTACTTTAGCTGTTCA-1	TNKILC	4.50614
001-026_T0_COL_LP_5p_N1__GCAATCATCAGTTAGC-1	TNKILC	3.04755
001-026_T0_COL_LP_5p_N1__TACTCGCTCTGCTTGC-1	TNKILC	1.09845
001-026_T0_COL_LP_5p_N1__TACTCGCGTGAGTGAC-1	TNKILC	2.02702
001-026_T0_COL_LP_5p_N1__TCAGGTAGTTCCGGCA-1	TNKILC	3.11799
001-026_T0_COL_LP_5p_N1__CCCAATCCACATTAGC-1	TNKILC	5.16603
001-026_T0_COL_LP_5p_N1__GTCTTCGGTACAAGTA-1	TNKILC	4.70228
001-026_T0_COL_LP_5p_N1__CCATGTCCAATTGCTG-1	TNKILC	1.81092
001-026_T0_COL_LP_5p_N1__AGCAGCCTCGGATGTT-1	TNKILC	5.4026
001-026_T0_COL_LP_5p_N1__TGAGAGGAGTCCCACG-1	TNKILC	5.70902
001-026_T0_COL_LP_5p_N1__ATTGGTGTCTCTAAGG-1	TNKILC	1.39334
001-026_T0_COL_LP_5p_N1__TCGTAGAAGTCGTTTG-1	TNKILC	1.97874
001-026_T0_COL_LP_5p_N1__ACGCAGCGTCGGCTCA-1	TNKILC	0.709352
001-026_T0_COL_LP_5p_N1__GTCGGGTAGTATGACA-1	TNKILC	6.35126
001-026_T0_COL_LP_5p_N1__CGGGTCAGTCTAGAGG-1	TNKILC	2.99818
001-026_T0_COL_LP_5p_N1__AAGGAGCAGTAGCCGA-1	TNKILC	4.51488
001-026_T0_COL_LP_5p_N1__TGAGCCGTCATTGCGA-1	TNKILC	7.94074
001-026_T0_COL_LP_5p_N1__GGGAATGTCCTTTCTC-1	TNKILC	5.08033
001-026_T0_COL_LP_5p_N1__GACAGAGTCGCCGTGA-1	TNKILC	4.62423
001-026_T0_COL_LP_5p_N1__GCTGCGATCCGGCACA-1	TNKILC	1.30988
001-026_T0_COL_LP_5p_N1__GAAATGAGTGGTCCGT-1	TNKILC	3.67185
001-026_T0_COL_LP_5p_N1__GTCTCGTCACATCTTT-1	TNKILC	5.35644
001-026_T0_COL_LP_5p_N1__CGCTTCATCACTTATC-1	TNKILC	6.5047
001-026_T0_COL_LP_5p_N1__GTCGTAACAGCCTTTC-1	TNKILC	2.40051
001-026_T0_COL_LP_5p_N1__GCACATAAGAGACGAA-1	TNKILC	1.6226
001-026_T0_COL_LP_5p_N1__AGCAGCCGTACAGTTC-1	TNKILC	3.17941
001-026_T0_COL_LP_5p_N1__GATGAAAGTCCAGTAT-1	TNKILC	5.25224
001-026_T0_COL_LP_5p_N1__GGAACTTTCTACCAGA-1	TNKILC	2.04204
001-026_T0_COL_LP_5p_N1__GAAACTCAGTACATGA-1	TNKILC	4.64187
001-026_T0_COL_LP_5p_N1__TTGCGTCGTAATCGTC-1	TNKILC	6.33455
001-026_T0_COL_LP_5p_N1__TAGAGCTGTCGGCTCA-1	TNKILC	5.26267
001-026_T0_COL_LP_5p_N1__TAGCCGGTCAGCCTAA-1	TNKILC	1.53956
001-026_T0_COL_LP_5p_N1__GTCGTAAAGCGCCTTG-1	TNKILC	5.42184
001-026_T0_COL_LP_5p_N1__TTGAACGGTGGTACAG-1	TNKILC	4.48338
001-026_T0_COL_LP_5p_N1__TAAGTGCTCTTGTCAT-1	TNKILC	4.05736
001-026_T0_COL_LP_5p_N1__AGCTTGATCCAAGCCG-1	TNKILC	4.01297
001-026_T0_COL_LP_5p_N1__AAAGTAGTCTTGAGGT-1	TNKILC	3.12717
001-026_T0_COL_LP_5p_N1__ACGAGCCGTGACGCCT-1	TNKILC	2.17712
001-026_T0_COL_LP_5p_N1__CCGTTCAGTTAAGGGC-1	TNKILC	3.93238
001-026_T0_COL_LP_5p_N1__TACCTTACATCGGACC-1	TNKILC	1.29284
001-026_T0_COL_LP_5p_N1__CGATCGGCAGTCAGCC-1	TNKILC	4.62228
001-026_T0_COL_LP_5p_N1__GCGGGTTAGTCAATAG-1	TNKILC	4.76422
001-026_T0_COL_LP_5p_N1__CGTCTACGTTGATTCG-1	TNKILC	2.29939
001-026_T0_COL_LP_5p_N1__CGTCACTCATCACGAT-1	TNKILC	1.6284
001-026_T0_COL_LP_5p_N1__TGGTTAGAGTAATCCC-1	TNKILC	4.42969
001-026_T0_COL_LP_5p_N1__CTCGGGAAGGCGCTCT-1	TNKILC	4.26365
001-026_T0_COL_LP_5p_N1__CCGTACTTCACGGTTA-1	TNKILC	4.52757
001-026_T0_COL_LP_5p_N1__TAGTTGGCACATTAGC-1	TNKILC	7.04887
001-026_T0_COL_LP_5p_N1__AGTTGGTTCTCGAGTA-1	TNKILC	3.58199
001-026_T0_COL_LP_5p_N1__CCCAATCTCGGCGCTA-1	TNKILC	7.13596
001-026_T0_COL_LP_5p_N1__TATCTCACACGACTCG-1	TNKILC	3.59137
001-026_T0_COL_LP_5p_N1__CGTGTCTGTGCTAGCC-1	TNKILC	4.67429
001-026_T0_COL_LP_5p_N1__CAACCTCTCCTACAGA-1	TNKILC	1.72287
001-026_T0_COL_LP_5p_N1__ATCGAGTGTCCGTGAC-1	TNKILC	5.216
001-026_T0_COL_LP_5p_N1__CTCGAAAAGTGACATA-1	TNKILC	5.17396
001-026_T0_COL_LP_5p_N1__CGTTAGATCTGCAAGT-1	TNKILC	4.14772
001-026_T0_COL_LP_5p_N1__GAAACTCAGTCCCACG-1	TNKILC	5.16916
001-026_T0_COL_LP_5p_N1__TCAGCAATCTCGAGTA-1	TNKILC	7.84036
001-026_T0_COL_LP_5p_N1__CAGAATCAGTTCGCGC-1	TNKILC	3.0849
001-026_T0_COL_LP_5p_N1__GACTACATCGCGTTTC-1	TNKILC	10.9451
001-026_T0_COL_LP_5p_N1__AGGCCACTCGAATGCT-1	TNKILC	10.4662
001-026_T0_COL_LP_5p_N1__GAAATGATCCGCGTTT-1	TNKILC	5.50179
001-026_T0_COL_LP_5p_N1__CTGATCCGTCATCCCT-1	TNKILC	4.26923
001-026_T0_COL_LP_5p_N1__CTCTACGAGTGGTAGC-1	TNKILC	2.17785
001-026_T0_COL_LP_5p_N1__CGTAGCGTCACAGGCC-1	TNKILC	4.15344
001-026_T0_COL_LP_5p_N1__GTAACTGTCAGATAAG-1	TNKILC	4.30717
001-026_T0_COL_LP_5p_N1__CTAAGACCAGTGGAGT-1	TNKILC	6.1048
001-026_T0_COL_LP_5p_N1__GGTATTGCACAAGCCC-1	TNKILC	3.99065
001-026_T0_COL_LP_5p_N1__TTCTTAGTCTGGTGTA-1	TNKILC	2.98709
001-026_T0_COL_LP_5p_N1__CTGTGCTTCAAGATCC-1	TNKILC	7.00028
001-026_T0_COL_LP_5p_N1__CTGTTTATCCCTTGTG-1	TNKILC	1.22483
001-026_T0_COL_LP_5p_N1__CACCAGGAGTGAAGTT-1	TNKILC	2.11626
001-026_T0_COL_LP_5p_N1__CGTGTAAGTTCGGGCT-1	TNKILC	7.57444
001-026_T0_COL_LP_5p_N1__AACCATGAGTTCGCGC-1	TNKILC	4.6975
001-026_T0_COL_LP_5p_N1__CTCTAATTCACCAGGC-1	TNKILC	5.48924
001-026_T0_COL_LP_5p_N1__GCAGCCAGTCTGCAAT-1	TNKILC	4.27112
001-026_T0_COL_LP_5p_N1__GGTGAAGCAAAGGCGT-1	TNKILC	4.74095
001-026_T0_COL_LP_5p_N1__AACGTTGGTCGTCTTC-1	TNKILC	3.66775
001-026_T0_COL_LP_5p_N1__ACCCACTTCCTTGGTC-1	TNKILC	1.52301
001-026_T0_COL_LP_5p_N1__CATCGGGGTAGGAGTC-1	TNKILC	4.13656
001-026_T0_COL_LP_5p_N1__CAACTAGGTCTTCAAG-1	TNKILC	3.84057
001-026_T0_COL_LP_5p_N1__GAAGCAGGTTGTGGCC-1	TNKILC	3.95334
001-026_T0_COL_LP_5p_N1__CTGCCTAAGATGCCTT-1	TNKILC	3.23338
001-026_T0_COL_LP_5p_N1__TGCTACCTCTGGAGCC-1	TNKILC	5.72916
001-026_T0_COL_LP_5p_N1__GTAACTGTCGTTACGA-1	TNKILC	5.68158
001-026_T0_COL_LP_5p_N1__AGCATACTCCACGACG-1	TNKILC	3.9555
001-026_T0_COL_LP_5p_N1__GCAATCATCCCTTGCA-1	TNKILC	4.14714
001-026_T0_COL_LP_5p_N1__TTTGCGCCAAGTTCTG-1	TNKILC	2.40855
001-026_T0_COL_LP_5p_N1__GATCGCGTCGCTAGCG-1	TNKILC	2.78057
001-026_T0_COL_LP_5p_N1__TACTTGTCAATTGCTG-1	TNKILC	3.83359
001-026_T0_COL_LP_5p_N1__GTCGGGTAGGTAGCCA-1	TNKILC	0.0552363
001-026_T0_COL_LP_5p_N1__AGGGATGGTTTCGCTC-1	TNKILC	3.17743
001-026_T0_COL_LP_5p_N1__ACTTTCATCCTCAACC-1	TNKILC	5.24756
001-026_T0_COL_LP_5p_N1__CATCAAGTCCGTAGTA-1	TNKILC	3.00911
001-026_T0_COL_LP_5p_N1__ACATACGGTAGGAGTC-1	TNKILC	2.76564
001-026_T0_COL_LP_5p_N1__CATGGCGCATTGGCGC-1	TNKILC	6.93703
001-026_T0_COL_LP_5p_N1__GACGCGTAGTGGACGT-1	TNKILC	4.34891
001-026_T0_COL_LP_5p_N1__CTCTGGTAGCCAGGAT-1	TNKILC	3.63608
001-026_T0_COL_LP_5p_N1__TCTTCGGAGTGTTGAA-1	TNKILC	4.84133
001-026_T0_COL_LP_5p_N1__TTTGGTTTCCAGTAGT-1	TNKILC	7.42431
001-026_T0_COL_LP_5p_N1__GTCAAGTTCCGAGCCA-1	TNKILC	3.98732
001-026_T0_COL_LP_5p_N1__AAGACCTGTCTTGATG-1	TNKILC	6.91084
001-026_T0_COL_LP_5p_N1__GTAGGCCTCCTAGTGA-1	TNKILC	2.92126
001-026_T0_COL_LP_5p_N1__GTAGTCAAGTAGGTGC-1	TNKILC	4.93565
001-026_T0_COL_LP_5p_N1__TGCACCTAGTGAAGAG-1	TNKILC	2.93996
001-026_T0_COL_LP_5p_N1__GCTTGAAGTGACAAAT-1	TNKILC	6.60654
001-026_T0_COL_LP_5p_N1__CGTCCATAGTGCGTGA-1	TNKILC	4.5676
001-026_T0_COL_LP_5p_N1__TTGGCAATCTTATCTG-1	TNKILC	3.78129
001-026_T0_COL_LP_5p_N1__TGGCCAGTCTCATTCA-1	TNKILC	9.60262
001-026_T0_COL_LP_5p_N1__CTAACTTTCGGCGCAT-1	TNKILC	6.50931
001-026_T0_COL_LP_5p_N1__TCTTCGGAGGATCGCA-1	TNKILC	4.83692
001-026_T0_COL_LP_5p_N1__AGAGTGGGTGCACCAC-1	TNKILC	3.30502
001-026_T0_COL_LP_5p_N1__TCCACACGTTGCTCCT-1	TNKILC	2.05992
001-026_T0_COL_LP_5p_N1__CTTACCGTCCACGACG-1	TNKILC	5.32532
001-026_T0_COL_LP_5p_N1__CAGCCGAGTAATCACC-1	TNKILC	4.7914
001-026_T0_COL_LP_5p_N1__TGGCCAGAGTGAACGC-1	TNKILC	4.94798
001-026_T0_COL_LP_5p_N1__TCTTCGGGTATGGTTC-1	TNKILC	7.62998
001-026_T0_COL_LP_5p_N1__TTGCGTCGTTTACTCT-1	TNKILC	7.32127
001-026_T0_COL_LP_5p_N1__GCGCGATTCAAACAAG-1	TNKILC	5.02252
001-026_T0_COL_LP_5p_N1__TGCGCAGCACGGTAGA-1	TNKILC	3.41262
001-026_T0_COL_LP_5p_N1__CGATTGATCGTTACAG-1	TNKILC	5.23812
001-026_T0_COL_LP_5p_N1__CCTTCCCCAGCCTATA-1	TNKILC	3.85165
001-026_T0_COL_LP_5p_N1__AGGCCACCAAGTTGTC-1	TNKILC	3.80946
001-026_T0_COL_LP_5p_N1__CAAGAAAAGGTGCACA-1	TNKILC	3.97641
001-026_T0_COL_LP_5p_N1__CATCAGATCCAAATGC-1	TNKILC	2.17058
001-026_T0_COL_LP_5p_N1__CCACGGAGTGGTTTCA-1	TNKILC	4.28446
001-026_T0_COL_LP_5p_N1__CAGTCCTCAGGAACGT-1	TNKILC	2.84435
001-026_T0_COL_LP_5p_N1__TGGTTCCAGTCGATAA-1	TNKILC	2.37929
001-026_T0_COL_LP_5p_N1__TAGCCGGAGGTAAACT-1	TNKILC	9.48186
001-026_T0_COL_LP_5p_N1__ACATCAGTCCGAACGC-1	TNKILC	4.54788
001-026_T0_COL_LP_5p_N1__ACATCAGTCCATGAAC-1	TNKILC	1.29406
001-026_T0_COL_LP_5p_N1__CTCGGAGTCCTGTACC-1	TNKILC	1.82592
001-026_T0_COL_LP_5p_N1__CCTACACAGACAGACC-1	TNKILC	3.97243
001-026_T0_COL_LP_5p_N1__GTATTCTCACAGAGGT-1	TNKILC	3.5547
001-026_T0_COL_LP_5p_N1__ACGCCAGTCTCCAGGG-1	TNKILC	3.86324
001-026_T0_COL_LP_5p_N1__GCATGCGAGGCTCTTA-1	TNKILC	1.77821
001-026_T0_COL_LP_5p_N1__AGACGTTAGCCACGCT-1	TNKILC	5.2191
001-026_T0_COL_LP_5p_N1__TGTGGTATCGGTTAAC-1	TNKILC	3.15303
001-026_T0_COL_LP_5p_N1__CCTTCCCAGGAGTACC-1	TNKILC	4.32581
001-026_T0_COL_LP_5p_N1__GCGCGATCAGCGTCCA-1	TNKILC	4.57994
001-026_T0_COL_LP_5p_N1__ATAACGCTCCTGCTTG-1	TNKILC	6.25197
001-026_T0_COL_LP_5p_N1__AGTGTCAGTGGTTTCA-1	TNKILC	4.8774
001-026_T0_COL_LP_5p_N1__TTGAACGCATTAGGCT-1	TNKILC	2.60748
001-026_T0_COL_LP_5p_N1__TTTGTCAGTCGGCACT-1	TNKILC	4.12296
001-026_T0_COL_LP_5p_N1__CCTCAGTTCCGCGCAA-1	TNKILC	6.68962
001-026_T0_COL_LP_5p_N1__CAGTAACAGTGGTCCC-1	TNKILC	3.5542
001-026_T0_COL_LP_5p_N1__CCTCTGAAGCTAAACA-1	TNKILC	3.13732
001-026_T0_COL_LP_5p_N1__TGGTTAGTCACTCTTA-1	TNKILC	3.81722
001-026_T0_COL_LP_5p_N1__GCACTCTTCTTGGGTA-1	TNKILC	4.68178
001-026_T0_COL_LP_5p_N1__AGACGTTTCCGAACGC-1	TNKILC	5.25152
001-026_T0_COL_LP_5p_N1__TCATTACAGGAACTGC-1	TNKILC	4.40894
001-026_T0_COL_LP_5p_N1__GAGGTGATCACCGGGT-1	TNKILC	2.68768
001-026_T0_COL_LP_5p_N1__CTCTGGTTCTGCTGCT-1	TNKILC	4.5108
001-026_T0_COL_LP_5p_N1__GGTGTTATCACATGCA-1	TNKILC	1.05161
001-026_T0_COL_LP_5p_N1__TTCCCAGGTAAACGCG-1	TNKILC	4.84126
001-026_T0_COL_LP_5p_N1__TTAGGCAGTGGTGTAG-1	TNKILC	1.62048
001-026_T0_COL_LP_5p_N1__CACTCCAGTCGACTAT-1	TNKILC	4.43808
001-026_T0_COL_LP_5p_N1__CCTTCGATCAACACGT-1	TNKILC	7.27487
001-026_T0_COL_LP_5p_N1__AACTCAGCATCAGTCA-1	TNKILC	0.788706
001-026_T0_COL_LP_5p_N1__CATGGCGTCTGTGCAA-1	TNKILC	5.26219
001-026_T0_COL_LP_5p_N1__AGCATACTCCAAATGC-1	TNKILC	0.268457
001-026_T0_COL_LP_5p_N1__CGTCTACGTGTCCTCT-1	TNKILC	2.32302
001-026_T0_COL_LP_5p_N1__GTCATTTTCAGGCAAG-1	TNKILC	1.61569
001-026_T0_COL_LP_5p_N1__ACGGGTCTCGTCACGG-1	TNKILC	4.08743
001-026_T0_COL_LP_5p_N1__GGGAGATCACGCTTTC-1	TNKILC	5.04934
001-026_T0_COL_LP_5p_N1__TGACTTTGTCCAAGTT-1	TNKILC	4.39497
001-026_T0_COL_LP_5p_N1__CTCGGAGTCGCGTTTC-1	TNKILC	5.38604
001-026_T0_COL_LP_5p_N1__TCCCGATAGGCAATTA-1	TNKILC	1.60621
001-026_T0_COL_LP_5p_N1__CCCAATCAGCGATCCC-1	TNKILC	7.35069
001-026_T0_COL_LP_5p_N1__ATTTCTGCATTGGCGC-1	TNKILC	4.92096
001-026_T0_COL_LP_5p_N1__TGACTAGGTGCACGAA-1	TNKILC	3.35718
001-026_T0_COL_LP_5p_N1__GAACGGATCACTATTC-1	TNKILC	5.27126
001-026_T0_COL_LP_5p_N1__ACTGTCCGTAGCGTCC-1	TNKILC	2.41476
001-026_T0_COL_LP_5p_N1__CGTGTCTAGATCACGG-1	TNKILC	4.00537
001-026_T0_COL_LP_5p_N1__ATTGGACTCAGTTTGG-1	TNKILC	3.5724
001-026_T0_COL_LP_5p_N1__CTCAGAAAGTCGAGTG-1	TNKILC	5.47115
001-026_T0_COL_LP_5p_N1__CTCATTACAGATCCAT-1	TNKILC	4.2352
001-026_T0_COL_LP_5p_N1__CCGTGGATCGGCGGTT-1	TNKILC	3.6266
001-026_T0_COL_LP_5p_N1__CCAGCGATCGTTACGA-1	TNKILC	3.31063
001-026_T0_COL_LP_5p_N1__GAAACTCCACAGCCCA-1	TNKILC	4.97652
001-026_T0_COL_LP_5p_N1__GCAGTTATCACCCTCA-1	TNKILC	3.35131
001-026_T0_COL_LP_5p_N1__TACTTACTCAGCGACC-1	TNKILC	3.89275
001-026_T0_COL_LP_5p_N1__TACCTTATCGTCTGAA-1	TNKILC	2.09786
001-026_T0_COL_LP_5p_N1__GACGGCTAGCGTTTAC-1	TNKILC	3.92194
001-026_T0_COL_LP_5p_N1__AACTCCCCATGATCCA-1	TNKILC	3.29337
001-026_T0_COL_LP_5p_N1__ATTGGTGGTTACGTCA-1	TNKILC	6.27181
001-026_T0_COL_LP_5p_N1__AACGTTGTCATTGCGA-1	TNKILC	2.60817
001-026_T0_COL_LP_5p_N1__CATCAAGGTACCGGCT-1	TNKILC	3.32819
001-026_T0_COL_LP_5p_N1__CCATGTCAGCGATATA-1	TNKILC	4.35457
001-026_T0_COL_LP_5p_N1__TCTGGAAAGGGCTCTC-1	TNKILC	3.61827
001-026_T0_COL_LP_5p_N1__ACCAGTATCCTTTCGG-1	TNKILC	3.68214
001-026_T0_COL_LP_5p_N1__CGGCTAGGTCTCTTAT-1	TNKILC	2.89789
001-026_T0_COL_LP_5p_N1__ACACTGAGTTAAGGGC-1	TNKILC	3.58561
001-026_T0_COL_LP_5p_N1__ATGGGAGAGCTAGCCC-1	TNKILC	3.26331
001-026_T0_COL_LP_5p_N1__TTCTACATCCCAGGTG-1	TNKILC	6.23402
001-026_T0_COL_LP_5p_N1__CTCTACGTCGCACTCT-1	TNKILC	3.33657
001-026_T0_COL_LP_5p_N1__AACGTTGCAGGGAGAG-1	TNKILC	4.75621
001-026_T0_COL_LP_5p_N1__CAGCTAACAAAGGTGC-1	TNKILC	3.61093
001-026_T0_COL_LP_5p_N1__TACAGTGAGTTGAGTA-1	TNKILC	1.26108
001-026_T0_COL_LP_5p_N1__GGGCACTAGATGCCTT-1	TNKILC	4.74954
001-026_T0_COL_LP_5p_N1__CATTATCAGGCAATTA-1	TNKILC	4.84614
001-026_T0_COL_LP_5p_N1__CACCACTTCACCTTAT-1	TNKILC	4.84427
001-026_T0_COL_LP_5p_N1__ACTTACTAGCGCCTTG-1	TNKILC	4.7415
001-026_T0_COL_LP_5p_N1__AAGTCTGCATCACGAT-1	TNKILC	8.25419
001-026_T0_COL_LP_5p_N1__TGTTCCGAGTACACCT-1	TNKILC	3.77388
001-026_T0_COL_LP_5p_N1__GACTAACGTAATCGTC-1	TNKILC	8.99132
001-026_T0_COL_LP_5p_N1__GATCAGTAGTCAAGGC-1	TNKILC	3.86074
001-026_T0_COL_LP_5p_N1__CGAGCCAAGCCTTGAT-1	TNKILC	5.24308
001-026_T0_COL_LP_5p_N1__TACGGTAGTGCAGGTA-1	TNKILC	2.04415
001-026_T0_COL_LP_5p_N1__AACTTTCAGTTCGCGC-1	TNKILC	3.28074
001-026_T0_COL_LP_5p_N1__GGACGTCTCTAAGCCA-1	TNKILC	1.87287
001-026_T0_COL_LP_5p_N1__AAACCTGAGTGGTAGC-1	TNKILC	3.03168
001-026_T0_COL_LP_5p_N1__TCCACACAGCCATCGC-1	TNKILC	3.30873
001-026_T0_COL_LP_5p_N1__CCACGGAAGAGTCTGG-1	TNKILC	5.55608
001-026_T0_COL_LP_5p_N1__CATATGGTCGGCGGTT-1	TNKILC	3.31327
001-026_T0_COL_LP_5p_N1__TTGGAACGTACATGTC-1	TNKILC	5.02503
001-026_T0_COL_LP_5p_N1__CATGCCTCACCTCGGA-1	TNKILC	5.20299
001-026_T0_COL_LP_5p_N1__TCAGCAACACCGCTAG-1	TNKILC	1.82011
001-026_T0_COL_LP_5p_N1__TGTGTTTAGGCATGTG-1	TNKILC	3.01995
001-026_T0_COL_LP_5p_N1__AGGGAGTGTTCACGGC-1	TNKILC	5.14674
001-026_T0_COL_LP_5p_N1__TCAACGAAGTCCTCCT-1	TNKILC	4.06559
001-026_T0_COL_LP_5p_N1__CTACGTCAGATCCCAT-1	TNKILC	4.24334
001-026_T0_COL_LP_5p_N1__AACTCCCTCACATGCA-1	TNKILC	3.93953
001-026_T0_COL_LP_5p_N1__ACTTGTTTCCAGATCA-1	TNKILC	4.03302
001-026_T0_COL_LP_5p_N1__CACAGGCGTCGCGTGT-1	TNKILC	5.63985
001-026_T0_COL_LP_5p_N1__CGTGTCTCAGTTTACG-1	TNKILC	1.65066
001-026_T0_COL_LP_5p_N1__ATCGAGTTCAGCTGGC-1	TNKILC	1.77238
001-026_T0_COL_LP_5p_N1__GTGCATATCGGGAGTA-1	TNKILC	2.78906
001-026_T0_COL_LP_5p_N1__CATGACATCGTCGTTC-1	TNKILC	4.25113
001-026_T0_COL_LP_5p_N1__TCAATCTTCTCTGTCG-1	TNKILC	7.14263
001-026_T0_COL_LP_5p_N1__AGTGTCAGTCGTCTTC-1	TNKILC	5.20841
001-026_T0_COL_LP_5p_N1__TGGACGCAGCTGAAAT-1	TNKILC	7.59566
001-026_T0_COL_LP_5p_N1__TAGACCACAACGATGG-1	TNKILC	3.31543
001-026_T0_COL_LP_5p_N1__CATATTCGTTCCACAA-1	TNKILC	3.00316
001-026_T0_COL_LP_5p_N1__GGCCGATCAGCAGTTT-1	TNKILC	3.43646
001-026_T0_COL_LP_5p_N1__CGTCACTTCCTGCCAT-1	TNKILC	4.98337
001-026_T0_COL_LP_5p_N1__TTGGAACTCTGCTGTC-1	TNKILC	8.30911
001-026_T0_COL_LP_5p_N1__CGTGTAAGTTGAACTC-1	TNKILC	3.53544
001-026_T0_COL_LP_5p_N1__TCATTACAGAATGTTG-1	TNKILC	-0.114066
001-026_T0_COL_LP_5p_N1__AGCGTCGCAGAGCCAA-1	TNKILC	4.58147
001-026_T0_COL_LP_5p_N1__GGAGCAACACAACGCC-1	TNKILC	3.00912
001-026_T0_COL_LP_5p_N1__GCAGCCATCGGTTAAC-1	TNKILC	4.4601
001-026_T0_COL_LP_5p_N1__ATGTGTGTCGGACAAG-1	TNKILC	1.88903
001-026_T0_COL_LP_5p_N1__TTCGAAGAGTGCTGCC-1	TNKILC	5.43833
001-026_T0_COL_LP_5p_N1__TTAACTCAGCTAGCCC-1	TNKILC	4.27144
001-026_T0_COL_LP_5p_N1__CACCAGGAGCTCCTTC-1	TNKILC	2.58756
001-026_T0_COL_LP_5p_N1__ACATCAGTCTTTAGGG-1	TNKILC	4.21861
001-026_T0_COL_LP_5p_N1__GTTAAGCAGTATTGGA-1	TNKILC	5.56834
001-026_T0_COL_LP_5p_N1__AGCGTATCACAGCGTC-1	TNKILC	4.06096
001-026_T0_COL_LP_5p_N1__AGCGTCGCATCCAACA-1	TNKILC	2.99797
001-026_T0_COL_LP_5p_N1__CGGAGCTGTGGAAAGA-1	TNKILC	9.00402
001-026_T0_COL_LP_5p_N1__ACACCCTTCTAACTCT-1	TNKILC	5.73142
001-026_T0_COL_LP_5p_N1__GATGAGGTCCGAACGC-1	TNKILC	1.21754
001-026_T0_COL_LP_5p_N1__CGTGAGCGTTCAACCA-1	TNKILC	3.08926
001-026_T0_COL_LP_5p_N1__TCGGTAATCAAAGTAG-1	TNKILC	5.24086
001-026_T0_COL_LP_5p_N1__ACGGAGAGTTTCCACC-1	TNKILC	4.64918
001-026_T0_COL_LP_5p_N1__GAATAAGCAAGAGGCT-1	TNKILC	5.62379
001-026_T0_COL_LP_5p_N1__TTCCCAGCAATGTAAG-1	TNKILC	4.12093
001-026_T0_COL_LP_5p_N1__GACGTGCAGTCGTTTG-1	TNKILC	5.32024
001-026_T0_COL_LP_5p_N1__GTCGGGTTCCACGAAT-1	TNKILC	2.61433
001-026_T0_COL_LP_5p_N1__ACTGCTCGTACTCTCC-1	TNKILC	6.06874
001-026_T0_COL_LP_5p_N1__ACACTGATCCTTGCCA-1	TNKILC	1.56014
001-026_T0_COL_LP_5p_N1__TCAGGTAAGCGTCAAG-1	TNKILC	2.80583
001-026_T0_COL_LP_5p_N1__CTGAAACCACAACGTT-1	TNKILC	4.90206
001-026_T0_COL_LP_5p_N1__TGGGCGTAGCTAGTCT-1	TNKILC	1.61801
001-026_T0_COL_LP_5p_N1__CTCGTACCAGCTGTGC-1	TNKILC	1.50308
001-026_T0_COL_LP_5p_N1__AAGTCTGCAGGTCGTC-1	TNKILC	7.99004
001-026_T0_COL_LP_5p_N1__CTGATAGAGGGATCTG-1	TNKILC	4.1055
001-026_T0_COL_LP_5p_N1__GTTAAGCCACCGTTGG-1	TNKILC	7.38572
001-026_T0_COL_LP_5p_N1__CAGAGAGTCTTACCGC-1	TNKILC	3.50909
001-026_T0_COL_LP_5p_N1__ACCCACTCAGGAATCG-1	TNKILC	2.33166
001-026_T0_COL_LP_5p_N1__GGTATTGGTTCCGTCT-1	TNKILC	2.34412
001-026_T0_COL_LP_5p_N1__CGTGTAAGTCATCCCT-1	TNKILC	3.63391
001-026_T0_COL_LP_5p_N1__GATCGATCATCGACGC-1	TNKILC	10.9517
001-026_T0_COL_LP_5p_N1__AGAGCGAGTGCAGTAG-1	TNKILC	6.63649
001-026_T0_COL_LP_5p_N1__GCGACCATCTGTCAAG-1	TNKILC	3.44435
001-026_T0_COL_LP_5p_N1__CACAAACAGTGCGATG-1	TNKILC	5.41064
001-026_T0_COL_LP_5p_N1__AAAGATGAGCTTATCG-1	TNKILC	11.2878
001-026_T0_COL_LP_5p_N1__GACGGCTTCTTGAGGT-1	TNKILC	0.254474
001-026_T0_COL_LP_5p_N1__CCACTACAGATCACGG-1	TNKILC	1.99868
001-026_T0_COL_LP_5p_N1__TCGGGACTCCGAATGT-1	TNKILC	6.44976
001-026_T0_COL_LP_5p_N1__CTACGTCAGTTAGGTA-1	TNKILC	4.6513
001-026_T0_COL_LP_5p_N1__CTCGGGATCCGGGTGT-1	TNKILC	6.69349
001-026_T0_COL_LP_5p_N1__ATTTCTGGTCGACTAT-1	TNKILC	4.24883
001-026_T0_COL_LP_5p_N1__TCGAGGCTCGTCGTTC-1	TNKILC	2.95476
001-026_T0_COL_LP_5p_N1__GGGTTGCCACTTAACG-1	TNKILC	3.67278
001-026_T0_COL_LP_5p_N1__GGTGCGTGTGAGCGAT-1	TNKILC	5.20652
001-026_T0_COL_LP_5p_N1__TCGTAGACATTTCAGG-1	TNKILC	3.14796
001-026_T0_COL_LP_5p_N1__GGGAATGCAATTGCTG-1	TNKILC	4.18465
001-026_T0_COL_LP_5p_N1__AACTCCCCAATGGACG-1	TNKILC	3.25702
001-026_T0_COL_LP_5p_N1__GTTCTCGCAAGCGCTC-1	TNKILC	5.91504
001-026_T0_COL_LP_5p_N1__CTACCCAGTAAGAGGA-1	TNKILC	4.0469
001-026_T0_COL_LP_5p_N1__CTAGAGTCATTCCTCG-1	TNKILC	3.81185
001-026_T0_COL_LP_5p_N1__AGCGTCGTCTTGGGTA-1	TNKILC	6.25256
001-026_T0_COL_LP_5p_N1__GCAAACTGTAAGGGCT-1	TNKILC	1.53713
001-026_T0_COL_LP_5p_N1__CGGACACAGTCAAGCG-1	TNKILC	1.45698
001-026_T0_COL_LP_5p_N1__CTGCGGAAGCGATTCT-1	TNKILC	2.4549
001-026_T0_COL_LP_5p_N1__AGATTGCGTCCGAAGA-1	TNKILC	0.0986759
001-026_T0_COL_LP_5p_N1__AATCCAGGTAGATTAG-1	TNKILC	1.13598
001-026_T0_COL_LP_5p_N1__CTAGTGAAGTGCGATG-1	TNKILC	4.11858
001-026_T0_COL_LP_5p_N1__CGAATGTGTAGCGCAA-1	TNKILC	3.89135
001-026_T0_COL_LP_5p_N1__CGTCAGGTCGTGGACC-1	TNKILC	2.53254
001-026_T0_COL_LP_5p_N1__GCCAAATAGCGTTCCG-1	TNKILC	1.46615
001-026_T0_COL_LP_5p_N1__AGGGTGAGTTGCCTCT-1	TNKILC	1.16345
001-026_T0_COL_LP_5p_N1__AGTAGTCGTCATACTG-1	TNKILC	3.10514
001-026_T0_COL_LP_5p_N1__CCCAATCAGCAGACTG-1	TNKILC	2.66206
001-026_T0_COL_LP_5p_N1__CCCAATCGTTAGATGA-1	TNKILC	3.16651
001-026_T0_COL_LP_5p_N1__TTCTCAATCGGCCGAT-1	TNKILC	4.89139
001-026_T0_COL_LP_5p_N1__AGCTCTCAGTCATGCT-1	TNKILC	7.30415
001-026_T0_COL_LP_5p_N1__TTAGTTCCAGTAAGAT-1	TNKILC	2.45465
001-026_T0_COL_LP_5p_N1__GTTCATTAGCGTGTCC-1	TNKILC	5.06509
001-026_T0_COL_LP_5p_N1__ACACCGGGTTAAAGAC-1	TNKILC	3.19546
001-026_T0_COL_LP_5p_N1__GATCGATTCGACGGAA-1	TNKILC	4.45295
001-026_T0_COL_LP_5p_N1__GTATTCTTCTTATCTG-1	TNKILC	3.0981
001-026_T0_COL_LP_5p_N1__AGTGTCATCTCACATT-1	TNKILC	7.59945
001-026_T0_COL_LP_5p_N1__CACACTCTCCGTTGTC-1	TNKILC	0.708756
001-026_T0_COL_LP_5p_N1__TACGGTAGTGTTTGTG-1	TNKILC	3.70168
001-026_T0_COL_LP_5p_N1__ACTGTCCCAAGTTGTC-1	TNKILC	2.01483
001-026_T0_COL_LP_5p_N1__CGTCAGGTCCCTAATT-1	TNKILC	4.06545
001-026_T0_COL_LP_5p_N1__GGAGCAAAGAGCAATT-1	TNKILC	5.99219
001-026_T0_COL_LP_5p_N1__GGACAAGAGTACACCT-1	TNKILC	2.48947
001-026_T0_COL_LP_5p_N1__GAACCTACACATTCGA-1	TNKILC	3.22613
001-026_T0_COL_LP_5p_N1__TGTGTTTAGGGCTTGA-1	TNKILC	1.5221
001-026_T0_COL_LP_5p_N1__ACGCCAGAGTGTTTGC-1	TNKILC	3.68494
001-026_T0_COL_LP_5p_N1__GGACATTAGTTACGGG-1	TNKILC	6.42993
001-026_T0_COL_LP_5p_N1__GTCAAGTCATCACGAT-1	TNKILC	3.12752
001-026_T0_COL_LP_5p_N1__CTTAGGAAGGGCTTCC-1	TNKILC	5.06962
001-026_T0_COL_LP_5p_N1__TACGGTATCTACTATC-1	TNKILC	4.07355
001-026_T0_COL_LP_5p_N1__GTACTCCTCCTAGAAC-1	TNKILC	2.08122
001-026_T0_COL_LP_5p_N1__TGGGAAGTCTTGCCGT-1	TNKILC	1.74749
001-026_T0_COL_LP_5p_N1__AGTGGGAGTCGGGTCT-1	TNKILC	4.02206
001-026_T0_COL_LP_5p_N1__AGACGTTGTGAGGGAG-1	TNKILC	3.69844
001-026_T0_COL_LP_5p_N1__GTTCATTTCAAGCCTA-1	TNKILC	1.69872
001-026_T0_COL_LP_5p_N1__TAGTGGTTCCCTGACT-1	TNKILC	4.35916
001-026_T0_COL_LP_5p_N1__CGGGTCAAGAAACCTA-1	TNKILC	3.61949
001-026_T0_COL_LP_5p_N1__GTCTCGTAGTCCGGTC-1	TNKILC	2.87023
001-026_T0_COL_LP_5p_N1__ACTGATGAGAGCAATT-1	TNKILC	2.51355
001-026_T0_COL_LP_5p_N1__AAATGCCCATGCATGT-1	TNKILC	3.103
001-026_T0_COL_LP_5p_N1__CAAGATCAGAGCAATT-1	TNKILC	4.55131
001-026_T0_COL_LP_5p_N1__TTAGGACAGCTCCCAG-1	TNKILC	6.8033
001-026_T0_COL_LP_5p_N1__CAAGAAACATACGCCG-1	TNKILC	5.06807
001-026_T0_COL_LP_5p_N1__ACCTTTATCAGAGACG-1	TNKILC	4.18079
001-026_T0_COL_LP_5p_N1__CTGCTGTCAGTTAACC-1	TNKILC	0.940718
001-026_T0_COL_LP_5p_N1__ATCATCTAGAACAATC-1	TNKILC	4.62608
001-026_T0_COL_LP_5p_N1__GTCACGGTCCGCTGTT-1	TNKILC	7.55275
001-026_T0_COL_LP_5p_N1__GTCGGGTAGAGGACGG-1	TNKILC	4.44972
001-026_T0_COL_LP_5p_N1__CGTCACTTCTGAGTGT-1	TNKILC	4.38563
001-026_T0_COL_LP_5p_N1__CGTCCATCAAGCCTAT-1	TNKILC	4.20049
001-026_T0_COL_LP_5p_N1__CCTCTGAAGATCGGGT-1	TNKILC	4.71365
001-026_T0_COL_LP_5p_N1__CAGCAGCGTGCTAGCC-1	TNKILC	3.54659
001-026_T0_COL_LP_5p_N1__GGGATGATCGCGTAGC-1	TNKILC	2.24533
001-026_T0_COL_LP_5p_N1__ACGAGCCTCCGCGCAA-1	TNKILC	4.4862
001-026_T0_COL_LP_5p_N1__GCGACCATCGGAGCAA-1	TNKILC	6.70849
001-026_T0_COL_LP_5p_N1__TCTCATAGTGACAAAT-1	TNKILC	2.24768
001-026_T0_COL_LP_5p_N1__CAGAATCGTCGAACAG-1	TNKILC	1.50224
001-026_T0_COL_LP_5p_N1__TCGGTAAGTCGACTAT-1	TNKILC	5.08254
001-026_T0_COL_LP_5p_N1__TGAGGGAAGAGTCGGT-1	TNKILC	5.61671
001-026_T0_COL_LP_5p_N1__CCAGCGAGTTGCGTTA-1	TNKILC	8.99575
001-026_T0_COL_LP_5p_N1__CGTGTAAAGGTCGGAT-1	TNKILC	1.96002
001-026_T0_COL_LP_5p_N1__GACTAACGTATGCTTG-1	TNKILC	2.0435
001-026_T0_COL_LP_5p_N1__GAAATGAGTCAAGCGA-1	TNKILC	1.27346
001-026_T0_COL_LP_5p_N1__GCAGCCACATGTCCTC-1	TNKILC	4.54704
001-026_T0_COL_LP_5p_N1__CATGCCTCAAGTCTGT-1	TNKILC	3.79632
001-026_T0_COL_LP_5p_N1__GGTGAAGAGGAGCGTT-1	TNKILC	2.88349
001-026_T0_COL_LP_5p_N1__GTGCATATCATGTCCC-1	TNKILC	3.33361
001-026_T0_COL_LP_5p_N1__TATCAGGCATCGATGT-1	TNKILC	3.71942
001-026_T0_COL_LP_5p_N1__CGGACGTTCAATCACG-1	TNKILC	5.91764
001-026_T0_COL_LP_5p_N1__AAGGAGCCATTAGCCA-1	TNKILC	3.45473
001-026_T0_COL_LP_5p_N1__TCAGCAAAGATGGGTC-1	TNKILC	5.64082
001-026_T0_COL_LP_5p_N1__TCGTAGATCTGCTGCT-1	TNKILC	1.91306
001-026_T0_COL_LP_5p_N1__ACAGCCGCACTACAGT-1	TNKILC	5.89162
001-026_T0_COL_LP_5p_N1__TAGGCATGTATTCGTG-1	TNKILC	5.70187
001-026_T0_COL_LP_5p_N1__CAGGTGCCAAAGAATC-1	TNKILC	3.38748
001-026_T0_COL_LP_5p_N1__CTGAAGTCAGACTCGC-1	TNKILC	4.80858
001-026_T0_COL_LP_5p_N1__AAGTCTGTCTCTAGGA-1	TNKILC	2.02804
001-026_T0_COL_LP_5p_N1__CTCGGGAGTTGCCTCT-1	TNKILC	7.52749
001-026_T0_COL_LP_5p_N1__GATCAGTTCGTCCGTT-1	TNKILC	2.5616
001-026_T0_COL_LP_5p_N1__GGACAAGAGTAGGCCA-1	TNKILC	5.36882
001-026_T0_COL_LP_5p_N1__AACTCCCAGAAACCAT-1	TNKILC	3.11697
001-026_T0_COL_LP_5p_N1__AGTGGGAAGTGTGGCA-1	TNKILC	4.01628
001-026_T0_COL_LP_5p_N1__GGCAATTCACACCGAC-1	TNKILC	1.90818
001-026_T0_COL_LP_5p_N1__TACCTTACAGGGAGAG-1	TNKILC	4.51671
001-026_T0_COL_LP_5p_N1__AACGTTGGTCTAGTGT-1	TNKILC	2.40931
001-026_T0_COL_LP_5p_N1__CTTCTCTGTTCTCATT-1	TNKILC	2.58012
001-026_T0_COL_LP_5p_N1__GGTGAAGAGGATGCGT-1	TNKILC	2.27392
001-026_T0_COL_LP_5p_N1__ATCCACCTCTTATCTG-1	TNKILC	4.8971
001-026_T0_COL_LP_5p_N1__ATGTGTGAGTGCCATT-1	TNKILC	1.10053
001-026_T0_COL_LP_5p_N1__GTGCGGTGTGACCAAG-1	TNKILC	2.41613
001-026_T0_COL_LP_5p_N1__CTAACTTAGTACTTGC-1	TNKILC	1.70513
001-026_T0_COL_LP_5p_N1__CCCAATCGTGACCAAG-1	TNKILC	1.07102
001-026_T0_COL_LP_5p_N1__ACGATGTTCAGTTAGC-1	TNKILC	7.94807
001-026_T0_COL_LP_5p_N1__GTAGGCCTCGTCCAGG-1	TNKILC	5.03791
001-026_T0_COL_LP_5p_N1__CCTTCCCTCCGCAGTG-1	TNKILC	5.48235
001-026_T0_COL_LP_5p_N1__TCTGGAATCGTCCGTT-1	TNKILC	2.99748
001-026_T0_COL_LP_5p_N1__GCGAGAACAAGCCTAT-1	TNKILC	2.50244
001-026_T0_COL_LP_5p_N1__CATATGGAGGCCGAAT-1	TNKILC	3.31965
001-026_T0_COL_LP_5p_N1__GACGTGCTCAGCTTAG-1	TNKILC	4.08471
001-026_T0_COL_LP_5p_N1__TCGCGTTCAATGACCT-1	TNKILC	6.15388
001-026_T0_COL_LP_5p_N1__TTGAACGGTATAGTAG-1	TNKILC	2.43761
001-026_T0_COL_LP_5p_N1__CAGCTAACAGGTGGAT-1	TNKILC	3.09278
001-026_T0_COL_LP_5p_N1__GATCAGTTCCGCATAA-1	TNKILC	2.03179
001-026_T0_COL_LP_5p_N1__CTGAAACGTGCGATAG-1	TNKILC	5.7875
001-026_T0_COL_LP_5p_N1__ATCCGAACAAGGACAC-1	TNKILC	-0.330433
001-026_T0_COL_LP_5p_N1__AGCTCTCTCCGAGCCA-1	TNKILC	0.574159
001-026_T0_COL_LP_5p_N1__TGGCCAGTCTATCGCC-1	TNKILC	0.493042
001-026_T0_COL_LP_5p_N1__TTCTCCTCATACAGCT-1	TNKILC	5.8309
001-026_T0_COL_LP_5p_N1__GTCTCGTGTCAAAGCG-1	TNKILC	2.05634
001-026_T0_COL_LP_5p_N1__CGAATGTCAGATCGGA-1	TNKILC	4.78629
001-026_T0_COL_LP_5p_N1__AAATGCCGTTCACCTC-1	TNKILC	5.19948
001-026_T0_COL_LP_5p_N1__TAAACCGTCGTTACAG-1	TNKILC	1.06797
001-026_T0_COL_LP_5p_N1__CAGTAACGTCAACATC-1	TNKILC	7.69366
001-026_T0_COL_LP_5p_N1__GACTACAAGCGATCCC-1	TNKILC	5.17841
001-026_T0_COL_LP_5p_N1__TTCTACACAGATCGGA-1	TNKILC	7.31561
001-026_T0_COL_LP_5p_N1__AGGGAGTAGGTTCCTA-1	TNKILC	1.56787
001-026_T0_COL_LP_5p_N1__TGGCTGGGTCCGAACC-1	TNKILC	3.45526
001-026_T0_COL_LP_5p_N1__CGATCGGAGGGCTCTC-1	TNKILC	2.48804
001-026_T0_COL_LP_5p_N1__CGCGGTACAAGTCTAC-1	TNKILC	5.25033
001-026_T0_COL_LP_5p_N1__ATTCTACGTGGTTTCA-1	TNKILC	1.73866
001-026_T0_COL_LP_5p_N1__TCAACGACACCTGGTG-1	TNKILC	3.78449
001-026_T0_COL_LP_5p_N1__CCCAATCTCAGGTTCA-1	TNKILC	2.4996
001-026_T0_COL_LP_5p_N1__TACTTGTTCAAGCCTA-1	TNKILC	1.41319
001-026_T0_COL_LP_5p_N1__TCGCGAGAGTAGGCCA-1	TNKILC	1.58217
001-026_T0_COL_LP_5p_N1__TGCGCAGCAGACAAAT-1	TNKILC	6.08489
001-026_T0_COL_LP_5p_N1__GGTGAAGCACAACGCC-1	TNKILC	3.56468
001-026_T0_COL_LP_5p_N1__CTGATAGTCACGCATA-1	TNKILC	4.25703
001-026_T0_COL_LP_5p_N1__GGAGCAAGTAGGACAC-1	TNKILC	0.782389
001-026_T0_COL_LP_5p_N1__TACTCGCTCCGTAGTA-1	TNKILC	0.795913
001-026_T0_COL_LP_5p_N1__CAGCTGGGTCAACTGT-1	TNKILC	5.2024
001-026_T0_COL_LP_5p_N1__ACGATGTCACAAGTAA-1	TNKILC	7.07191
001-026_T0_COL_LP_5p_N1__ACGCCGAGTCCGTGAC-1	TNKILC	4.08617
001-026_T0_COL_LP_5p_N1__CTCATTAAGCCCAACC-1	TNKILC	4.12069
001-026_T0_COL_LP_5p_N1__GGGTTGCCACACAGAG-1	TNKILC	2.17776
001-026_T0_COL_LP_5p_N1__TTCCCAGCACAAGTAA-1	TNKILC	9.51743
001-026_T0_COL_LP_5p_N1__TAGAGCTGTGTGGTTT-1	TNKILC	2.5735
001-026_T0_COL_LP_5p_N1__CCTTTCTAGATGAGAG-1	TNKILC	5.31156
001-026_T0_COL_LP_5p_N1__TCCCGATAGCGATGAC-1	TNKILC	4.40569
001-026_T0_COL_LP_5p_N1__GTCGGGTCATGTCTCC-1	TNKILC	4.39934
001-026_T0_COL_LP_5p_N1__AACCGCGTCCAGAAGG-1	TNKILC	1.67471
001-026_T0_COL_LP_5p_N1__ACACCGGTCACTGGGC-1	TNKILC	3.41376
001-026_T0_COL_LP_5p_N1__TGGCTGGCACATGACT-1	TNKILC	5.1012
001-026_T0_COL_LP_5p_N1__CACACAAAGAGACTAT-1	TNKILC	2.59868
001-026_T0_COL_LP_5p_N1__CGATTGACAGTATAAG-1	TNKILC	1.71162
001-026_T0_COL_LP_5p_N1__GTGCGGTAGGCCGAAT-1	TNKILC	1.72877
001-026_T0_COL_LP_5p_N1__CTCTACGAGAAAGTGG-1	TNKILC	1.43694
001-026_T0_COL_LP_5p_N1__TATCTCATCCGTAGTA-1	TNKILC	2.45686
001-026_T0_COL_LP_5p_N1__GCGCCAAAGACCCACC-1	TNKILC	4.64844
001-026_T0_COL_LP_5p_N1__AACTTTCCATGGTAGG-1	TNKILC	1.69487
001-026_T0_COL_LP_5p_N1__CGCGGTACATGGAATA-1	TNKILC	3.10457
001-026_T0_COL_LP_5p_N1__GCGCGATTCTACCAGA-1	TNKILC	2.4623
001-026_T0_COL_LP_5p_N1__CGTAGGCGTCGAGTTT-1	TNKILC	0.722634
001-026_T0_COL_LP_5p_N1__ATCATCTGTGCACTTA-1	TNKILC	3.29857
001-026_T0_COL_LP_5p_N1__CAGGTGCCAGCGTAAG-1	TNKILC	0.717971
001-026_T0_COL_LP_5p_N1__CAGCGACAGGGTGTTG-1	TNKILC	3.06066
001-026_T0_COL_LP_5p_N1__CGATTGATCGCTTAGA-1	TNKILC	4.67804
001-026_T0_COL_LP_5p_N1__TCCACACTCGGAGCAA-1	TNKILC	3.33138
001-026_T0_COL_LP_5p_N1__TTAGTTCCAAAGAATC-1	TNKILC	1.04026
001-026_T0_COL_LP_5p_N1__CATCGGGTCTAGAGTC-1	TNKILC	4.45123
001-026_T0_COL_LP_5p_N1__CGAATGTTCGCCGTGA-1	TNKILC	2.91525
001-026_T0_COL_LP_5p_N1__CCTATTAAGTTTCCTT-1	TNKILC	3.53411
001-026_T0_COL_LP_5p_N1__GGTGCGTGTACCAGTT-1	TNKILC	2.29447
001-026_T0_COL_LP_5p_N1__ACACCAACACAGCGTC-1	TNKILC	3.56062
001-026_T0_COL_LP_5p_N1__TGCCAAACAGGAATGC-1	TNKILC	2.81476
001-026_T0_COL_LP_5p_N1__CTGAAACTCACGCGGT-1	TNKILC	2.24115
001-026_T0_COL_LP_5p_N1__ACTTACTTCGTCCAGG-1	TNKILC	2.07062
001-026_T0_COL_LP_5p_N1__CTAACTTGTAGCGTCC-1	TNKILC	3.57126
001-026_T0_COL_LP_5p_N1__GCGAGAAAGGTACTCT-1	TNKILC	0.803221
001-026_T0_COL_LP_5p_N1__TAAGAGATCGCAAGCC-1	TNKILC	0.33585
001-026_T0_COL_LP_5p_N1__ACGGGCTAGCTAGCCC-1	TNKILC	5.83121
001-026_T0_COL_LP_5p_N1__AGGCCGTAGTGGGCTA-1	TNKILC	4.37978
001-026_T0_COL_LP_5p_N1__CAAGAAATCTGTGCAA-1	TNKILC	2.66503
001-026_T0_COL_LP_5p_N1__CAGAATCCAGACAAAT-1	TNKILC	5.58776
001-026_T0_COL_LP_5p_N1__TCGTAGAAGTTAGCGG-1	TNKILC	2.4935
001-026_T0_COL_LP_5p_N1__AACCGCGTCAGGCAAG-1	TNKILC	2.41879
001-026_T0_COL_LP_5p_N1__ATGGGAGAGCCTCGTG-1	TNKILC	3.11718
001-026_T0_COL_LP_5p_N1__CTTTGCGCACTCGACG-1	TNKILC	1.68262
001-026_T0_COL_LP_5p_N1__CCATGTCAGCGTGTCC-1	TNKILC	3.36835
001-026_T0_COL_LP_5p_N1__CAGATCAAGACGCAAC-1	TNKILC	5.47411
001-026_T0_COL_LP_5p_N1__GAACCTATCCCTCAGT-1	TNKILC	5.875
001-026_T0_COL_LP_5p_N1__TTCTCCTCAAGTTCTG-1	TNKILC	2.39377
001-026_T0_COL_LP_5p_N1__GCGGGTTTCTGCTTGC-1	TNKILC	4.54016
001-026_T0_COL_LP_5p_N1__CCCAGTTCAAATTGCC-1	TNKILC	0.896815
001-026_T0_COL_LP_5p_N1__ATGCGATAGCAGACTG-1	TNKILC	1.42332
001-026_T0_COL_LP_5p_N1__CTAAGACAGCCTCGTG-1	TNKILC	3.37925
001-026_T0_COL_LP_5p_N1__ATGTGTGCAGTAGAGC-1	TNKILC	10.0492
001-026_T0_COL_LP_5p_N1__CCACTACGTCTAGTGT-1	TNKILC	1.86536
001-026_T0_COL_LP_5p_N1__AGCTTGATCTTGGGTA-1	TNKILC	0.699829
001-026_T0_COL_LP_5p_N1__TGACTTTGTGCGATAG-1	TNKILC	3.83979
001-026_T0_COL_LP_5p_N1__TGTTCCGGTACTCTCC-1	TNKILC	3.24826
001-026_T0_COL_LP_5p_N1__CGGCTAGAGCGGCTTC-1	TNKILC	6.05156
001-026_T0_COL_LP_5p_N1__TTCTCAATCTTACCTA-1	TNKILC	3.74689
001-026_T0_COL_LP_5p_N1__CCTCTGAAGTACGTTC-1	TNKILC	7.04449
001-026_T0_COL_LP_5p_N1__ATTGGTGGTGGACGAT-1	TNKILC	1.49542
001-026_T0_COL_LP_5p_N1__GACTGCGTCGCGTTTC-1	TNKILC	7.32174
001-026_T0_COL_LP_5p_N1__GTGTGCGCATTCCTCG-1	TNKILC	1.01473
001-026_T0_COL_LP_5p_N1__TAGCCGGCACCTCGTT-1	TNKILC	3.66635
001-026_T0_COL_LP_5p_N1__TGTGTTTGTTGGTTTG-1	TNKILC	3.36354
001-026_T0_COL_LP_5p_N1__TAAGAGAAGATCCCGC-1	TNKILC	5.04726
001-026_T0_COL_LP_5p_N1__TCTGGAAGTCGCGAAA-1	TNKILC	4.81729
001-026_T0_COL_LP_5p_N1__AAGGAGCCACTTGGAT-1	TNKILC	0.948918
001-026_T0_COL_LP_5p_N1__AACTGGTAGACCACGA-1	TNKILC	6.6064
001-026_T0_COL_LP_5p_N1__CATATGGTCATAGCAC-1	TNKILC	1.49531
001-026_T0_COL_LP_5p_N1__CCGTTCATCTATGTGG-1	TNKILC	2.44286
001-026_T0_COL_LP_5p_N1__CAGAATCAGCGTAATA-1	TNKILC	5.71878
001-026_T0_COL_LP_5p_N1__GGCCGATAGGACGAAA-1	TNKILC	2.7163
001-026_T0_COL_LP_5p_N1__AGATCTGCAGGGAGAG-1	TNKILC	4.70188
001-026_T0_COL_LP_5p_N1__CATCGAAGTCAGATAA-1	TNKILC	4.29959
001-026_T0_COL_LP_5p_N1__TAGTGGTTCAGCCTAA-1	TNKILC	4.22745
001-026_T0_COL_LP_5p_N1__ACGAGGACAGACGCTC-1	TNKILC	5.62326
001-026_T0_COL_LP_5p_N1__GGCGTGTGTCTAGGTT-1	TNKILC	4.47951
001-026_T0_COL_LP_5p_N1__CTGAAACGTCGGCTCA-1	TNKILC	0.0808824
001-026_T0_COL_LP_5p_N1__CTCGTACCACGACTCG-1	TNKILC	3.43335
001-026_T0_COL_LP_5p_N1__TGAGGGAGTTTCCACC-1	TNKILC	5.01627
001-026_T0_COL_LP_5p_N1__AACTCTTTCGGTGTCG-1	TNKILC	2.65004
001-026_T0_COL_LP_5p_N1__TTCCCAGGTGACAAAT-1	TNKILC	4.91796
001-026_T0_COL_LP_5p_N1__GCTGCGACACAGAGGT-1	TNKILC	1.56656
001-026_T0_COL_LP_5p_N1__GTTTCTAAGGTGTTAA-1	TNKILC	2.58801
001-026_T0_COL_LP_5p_N1__TGATTTCTCCTTGGTC-1	TNKILC	2.69827
001-026_T0_COL_LP_5p_N1__TCGTACCTCCTATTCA-1	TNKILC	3.80675
001-026_T0_COL_LP_5p_N1__TCGTAGACATCCTTGC-1	TNKILC	3.73327
001-026_T0_COL_LP_5p_N1__GCTTGAAAGCTCCCAG-1	TNKILC	2.5627
001-026_T0_COL_LP_5p_N1__CACAGGCAGTGTACGG-1	TNKILC	4.55763
001-026_T0_COL_LP_5p_N1__ACTTACTCAGCGATCC-1	TNKILC	0.0123497
001-026_T0_COL_LP_5p_N1__TTGGCAAGTAGCGCTC-1	TNKILC	1.04634
001-026_T0_COL_LP_5p_N1__CGTGTAACAGAGCCAA-1	TNKILC	6.23003
001-026_T0_COL_LP_5p_N1__AACGTTGAGGGATGGG-1	TNKILC	3.63008
001-026_T0_COL_LP_5p_N1__TGCGTGGGTTCGCGAC-1	TNKILC	0.663932
001-026_T0_COL_LP_5p_N1__GACTAACGTTCCAACA-1	TNKILC	3.1975
001-026_T0_COL_LP_5p_N1__AAACCTGAGATGCCTT-1	TNKILC	1.67217
001-026_T0_COL_LP_5p_N1__TACTCATGTAAATGAC-1	TNKILC	3.51488
001-026_T0_COL_LP_5p_N1__CCGTGGATCTCAACTT-1	TNKILC	4.61815
001-026_T0_COL_LP_5p_N1__GAAACTCTCCCGACTT-1	TNKILC	1.81566
001-026_T0_COL_LP_5p_N1__CTGTGCTTCGATCCCT-1	TNKILC	3.32945
001-026_T0_COL_LP_5p_N1__ACAGCTATCGTCGTTC-1	TNKILC	1.83493
001-026_T0_COL_LP_5p_N1__AGAGCGATCCAGTATG-1	TNKILC	1.44578
001-026_T0_COL_LP_5p_N1__CTCTACGGTCTTGATG-1	TNKILC	0.646523
001-026_T0_COL_LP_5p_N1__TACCTATCAGCTATTG-1	TNKILC	2.25561
001-026_T0_COL_LP_5p_N1__CGGAGCTTCTGAGTGT-1	TNKILC	5.32793
001-026_T0_COL_LP_5p_N1__GGGAATGAGCGCTCCA-1	TNKILC	6.3564
001-026_T0_COL_LP_5p_N1__TCAGGATAGCAGCCTC-1	TNKILC	5.17343
001-026_T0_COL_LP_5p_N1__CCGGGATTCCGAATGT-1	TNKILC	1.1202
001-026_T0_COL_LP_5p_N1__AAACCTGAGTAGGTGC-1	TNKILC	1.45674
001-026_T0_COL_LP_5p_N1__ACACTGAGTCCGAGTC-1	TNKILC	1.56898
001-026_T0_COL_LP_5p_N1__TGAGAGGAGGACACCA-1	TNKILC	11.3425
001-026_T0_COL_LP_5p_N1__GACGGCTCAAGAAGAG-1	TNKILC	6.03487
001-026_T0_COL_LP_5p_N1__CTTAACTTCAAACCGT-1	TNKILC	2.51725
001-026_T0_COL_LP_5p_N1__CGTCTACTCAGGCAAG-1	TNKILC	0.0978963
001-026_T0_COL_LP_5p_N1__CATTCGCTCGAGCCCA-1	TNKILC	0.168515
001-026_T0_COL_LP_5p_N1__TGCGTGGTCCACTCCA-1	TNKILC	5.03919
001-026_T0_COL_LP_5p_N1__GCAGTTATCCGAAGAG-1	TNKILC	5.3723
001-026_T0_COL_LP_5p_N1__CGGCTAGTCCTTTACA-1	TNKILC	1.08292
001-026_T0_COL_LP_5p_N1__CGTCACTTCTCTGCTG-1	TNKILC	2.32289
001-040_R_COL_EPI_5p_N1__GCAGTTATCATATCGG-1	TNKILC	4.67509
001-040_R_COL_EPI_5p_N1__CGAGAAGCAAACTGCT-1	TNKILC	11.7309
001-040_R_COL_EPI_5p_N1__TCACGAACATGCAATC-1	TNKILC	3.37039
001-040_R_COL_EPI_5p_N1__CATTATCAGCTGAACG-1	TNKILC	2.31762
001-040_R_COL_EPI_5p_N1__ACTGAGTGTTCTGAAC-1	TNKILC	14.037
001-040_R_COL_EPI_5p_N1__TTCTCCTAGCTACCGC-1	TNKILC	3.3949
001-040_R_COL_EPI_5p_N1__CGAGAAGCACACGCTG-1	TNKILC	2.66859
001-040_R_COL_EPI_5p_N1__CCGTACTGTGAGGGTT-1	TNKILC	2.85449
001-040_R_COL_EPI_5p_N1__GCTGCTTCAAGTTAAG-1	TNKILC	4.77304
001-040_R_COL_EPI_5p_N1__GTCGTAATCAGTGCAT-1	TNKILC	2.05044
001-040_R_COL_EPI_5p_N1__TAGCCGGTCATATCGG-1	TNKILC	2.80021
001-040_R_COL_EPI_5p_N1__TAAGCGTTCTCGATGA-1	TNKILC	6.0096
001-040_R_COL_EPI_5p_N1__TACTCATAGTATGACA-1	TNKILC	3.15447
001-040_R_COL_EPI_5p_N1__GGCAATTGTCTACCTC-1	TNKILC	10.2953
001-040_R_COL_EPI_5p_N1__TCACGAAAGAGAGCTC-1	TNKILC	8.60821
001-040_R_COL_EPI_5p_N1__CCACTACTCCTTCAAT-1	TNKILC	0.476149
001-040_R_COL_EPI_5p_N1__TGAGGGATCATTCACT-1	TNKILC	13.3272
001-040_R_COL_EPI_5p_N1__TGACTAGCAGCCTTGG-1	TNKILC	5.73425
001-040_R_COL_EPI_5p_N1__CTCTACGGTAGCTCCG-1	TNKILC	18.2131
001-040_R_COL_EPI_5p_N1__CTAACTTTCATAACCG-1	TNKILC	12.5921
001-040_R_COL_EPI_5p_N1__CGTCACTAGGACATTA-1	TNKILC	3.79226
001-040_R_COL_EPI_5p_N1__GAGCAGATCCACTCCA-1	TNKILC	4.16815
001-040_R_COL_EPI_5p_N1__CCACTACGTGCGATAG-1	TNKILC	11.6878
001-040_R_COL_EPI_5p_N1__TTAGGCAAGATCCTGT-1	TNKILC	6.08714
001-040_R_COL_EPI_5p_N1__TGGCGCACAGACACTT-1	TNKILC	5.20926
001-040_R_COL_EPI_5p_N1__TACTTGTGTCTGCGGT-1	TNKILC	2.69214
001-040_R_COL_EPI_5p_N1__GCTGCTTTCAGAGACG-1	TNKILC	3.32629
001-040_R_COL_EPI_5p_N1__GTCCTCAAGCGCTTAT-1	TNKILC	8.07809
001-040_R_COL_EPI_5p_N1__CCTAGCTTCTTGCAAG-1	TNKILC	5.62797
001-040_R_COL_EPI_5p_N1__CACCACTCACCATCCT-1	TNKILC	4.43166
001-040_R_COL_EPI_5p_N1__AGAATAGAGCCCAGCT-1	TNKILC	13.499
001-040_R_COL_EPI_5p_N1__CGGACGTTCGACGGAA-1	TNKILC	3.60439
001-040_R_COL_EPI_5p_N1__TTCCCAGCACCCATGG-1	TNKILC	3.33377
001-040_R_COL_EPI_5p_N1__TGACGGCAGCTAACAA-1	TNKILC	2.37592
001-040_R_COL_EPI_5p_N1__CACCAGGGTTTGTTGG-1	TNKILC	2.91663
001-040_R_COL_EPI_5p_N1__CGTTCTGTCATACGGT-1	TNKILC	7.01606
001-040_R_COL_EPI_5p_N1__CGAGAAGTCTATCCCG-1	TNKILC	8.26121
001-040_R_COL_EPI_5p_N1__AGTGAGGGTGGACGAT-1	TNKILC	4.13668
001-040_R_COL_EPI_5p_N1__ACGCCGAGTAAGTGTA-1	TNKILC	12.2507
001-040_R_COL_EPI_5p_N1__GATGAGGAGGCTATCT-1	TNKILC	3.39347
001-040_R_COL_EPI_5p_N1__GAGCAGAAGATAGTCA-1	TNKILC	4.90346
001-040_R_COL_EPI_5p_N1__GAATAAGCATGTCGAT-1	TNKILC	6.21667
001-040_R_COL_EPI_5p_N1__CGTAGCGCACGGCCAT-1	TNKILC	8.52669
001-040_R_COL_EPI_5p_N1__TAGCCGGGTTGGTGGA-1	TNKILC	4.01214
001-040_R_COL_EPI_5p_N1__TTTCCTCGTAATCACC-1	TNKILC	3.82386
001-040_R_COL_EPI_5p_N1__ACTATCTCACTCTGTC-1	TNKILC	4.89119
001-040_R_COL_EPI_5p_N1__CTGAAACTCAACGGCC-1	TNKILC	8.09156
001-040_R_COL_EPI_5p_N1__CACACTCGTACCAGTT-1	TNKILC	3.01372
001-040_R_COL_EPI_5p_N1__CTACACCAGTCCAGGA-1	TNKILC	5.98721
001-040_R_COL_EPI_5p_N1__CCTCTGAAGGACCACA-1	TNKILC	4.72315
001-040_R_COL_EPI_5p_N1__GGTGCGTAGATGCCAG-1	TNKILC	1.29888
001-040_R_COL_EPI_5p_N1__ATTACTCCAAGCTGAG-1	TNKILC	4.58637
001-040_R_COL_EPI_5p_N1__TGCACCTGTCAGAGGT-1	TNKILC	4.06987
001-040_R_COL_EPI_5p_N1__CAGTCCTGTCCCTTGT-1	TNKILC	6.40059
001-040_R_COL_EPI_5p_N1__GGTGCGTCAGCCAGAA-1	TNKILC	5.57902
001-040_R_COL_EPI_5p_N1__ATTACTCCATCCGGGT-1	TNKILC	5.71273
001-040_R_COL_EPI_5p_N1__TGACTTTGTGATAAGT-1	TNKILC	6.81663
001-040_R_COL_EPI_5p_N1__AACTCAGGTTAAGACA-1	TNKILC	6.15073
001-040_R_COL_EPI_5p_N1__CTACGTCCAGATAATG-1	TNKILC	8.69864
001-040_R_COL_EPI_5p_N1__TGGCGCAGTATCACCA-1	TNKILC	3.87093
001-040_R_COL_EPI_5p_N1__CGATTGATCGTCCGTT-1	TNKILC	5.57098
001-040_R_COL_EPI_5p_N1__AACTTTCTCGAATGGG-1	TNKILC	12.5605
001-040_R_COL_EPI_5p_N1__GACACGCAGGAGTAGA-1	TNKILC	5.24714
001-040_R_COL_EPI_5p_N1__CTACACCGTGTAAGTA-1	TNKILC	1.94541
001-040_R_COL_EPI_5p_N1__GACCAATTCCTCCTAG-1	TNKILC	2.85259
001-040_R_COL_EPI_5p_N1__GTGGGTCAGGGTTTCT-1	TNKILC	3.09049
001-040_R_COL_EPI_5p_N1__CAGCTAATCATCGATG-1	TNKILC	5.11804
001-040_R_COL_EPI_5p_N1__TCTGAGAAGGTGTGGT-1	TNKILC	4.81229
001-040_R_COL_EPI_5p_N1__GCTTCCACACCTATCC-1	TNKILC	4.81589
001-040_R_COL_EPI_5p_N1__AACTCCCAGTGGAGTC-1	TNKILC	3.89527
001-040_R_COL_EPI_5p_N1__CGATGTACAAAGTCAA-1	TNKILC	3.4411
001-040_R_COL_EPI_5p_N1__GCCTCTAGTCTCTTAT-1	TNKILC	8.87502
001-040_R_COL_EPI_5p_N1__TACCTTACAGACAAAT-1	TNKILC	2.53816
001-040_R_COL_EPI_5p_N1__CAACTAGGTGGTCCGT-1	TNKILC	8.75187
001-040_R_COL_EPI_5p_N1__GTCACGGTCTTAGCCC-1	TNKILC	7.2915
001-040_R_COL_EPI_5p_N1__AGCCTAACATGGGAAC-1	TNKILC	4.54424
001-040_R_COL_EPI_5p_N1__CACAAACCAACCGCCA-1	TNKILC	3.95769
001-040_R_COL_EPI_5p_N1__CTAGAGTTCTCCGGTT-1	TNKILC	3.29174
001-040_R_COL_EPI_5p_N1__CCACCTACATTGCGGC-1	TNKILC	2.17128
001-040_R_COL_EPI_5p_N1__CATATGGCAGGCGATA-1	TNKILC	5.43247
001-040_R_COL_EPI_5p_N1__TCGCGTTCAGACTCGC-1	TNKILC	8.45365
001-040_R_COL_EPI_5p_N1__AACCGCGCAGGGTACA-1	TNKILC	5.27142
001-040_R_COL_EPI_5p_N1__GTCACAACACATTCGA-1	TNKILC	8.88435
001-040_R_COL_EPI_5p_N1__ACGGGTCAGAGTAATC-1	TNKILC	5.77541
001-040_R_COL_EPI_5p_N1__CCGTTCAAGAGCCCAA-1	TNKILC	4.82631
001-040_R_COL_EPI_5p_N1__TCAATCTCATCCGCGA-1	TNKILC	6.5332
001-040_R_COL_EPI_5p_N1__GCACTCTCAAACCCAT-1	TNKILC	8.86802
001-040_R_COL_EPI_5p_N1__CAGAATCGTCCCTACT-1	TNKILC	3.94566
001-040_R_COL_EPI_5p_N1__CAGGTGCTCGCATGGC-1	TNKILC	6.36292
001-040_R_COL_EPI_5p_N1__TCCACACGTCTGCGGT-1	TNKILC	3.6907
001-040_R_COL_EPI_5p_N1__AACTCAGCACGGATAG-1	TNKILC	5.30984
001-040_R_COL_EPI_5p_N1__TACCTATTCCAAATGC-1	TNKILC	9.52879
001-040_R_COL_EPI_5p_N1__ATTCTACTCAACACAC-1	TNKILC	10.074
001-040_R_COL_EPI_5p_N1__ACGGGTCGTTACCAGT-1	TNKILC	11.3875
001-040_R_COL_EPI_5p_N1__TCAGCAAGTTTAAGCC-1	TNKILC	4.73789
001-040_R_COL_EPI_5p_N1__CGTTAGACAATTCCTT-1	TNKILC	11.5481
001-040_R_COL_EPI_5p_N1__CGGCTAGAGATGCCTT-1	TNKILC	2.85637
001-040_R_COL_EPI_5p_N1__CACCACTAGATAGTCA-1	TNKILC	5.93833
001-040_R_COL_EPI_5p_N1__GGAACTTAGCTAACAA-1	TNKILC	13.2075
001-040_R_COL_EPI_5p_N1__CTCGAAACAGCATGAG-1	TNKILC	4.41643
001-040_R_COL_EPI_5p_N1__TCATTACAGCTAGCCC-1	TNKILC	6.27542
001-040_R_COL_EPI_5p_N1__AGGCCACGTAAGGGAA-1	TNKILC	4.83919
001-040_R_COL_EPI_5p_N1__AAGTCTGAGAGGTAGA-1	TNKILC	7.56534
001-040_R_COL_EPI_5p_N1__GCAGCCATCTTACCGC-1	TNKILC	5.85497
001-040_R_COL_EPI_5p_N1__CACAGTATCTTATCTG-1	TNKILC	7.92878
001-040_R_COL_EPI_5p_N1__CTGCCTAGTGCAGTAG-1	TNKILC	2.91496
001-040_R_COL_EPI_5p_N1__CATTATCTCGTGGGAA-1	TNKILC	2.45605
001-040_R_COL_EPI_5p_N1__TGGCCAGCAGCCTTTC-1	TNKILC	10.6671
001-040_R_COL_EPI_5p_N1__GTATTCTCATCGGGTC-1	TNKILC	4.85722
001-040_R_COL_EPI_5p_N1__TACTCGCCAGTGACAG-1	TNKILC	4.82183
001-040_R_COL_EPI_5p_N1__AAGGAGCGTGCAACGA-1	TNKILC	2.60215
001-040_R_COL_EPI_5p_N1__CCCTCCTGTGCACCAC-1	TNKILC	4.39561
001-040_R_COL_EPI_5p_N1__AAGGTTCGTCCCGACA-1	TNKILC	2.11551
001-040_R_COL_EPI_5p_N1__TGAGCATGTGGACGAT-1	TNKILC	4.92619
001-040_R_COL_EPI_5p_N1__TAAGTGCAGTCCGGTC-1	TNKILC	5.23878
001-040_R_COL_EPI_5p_N1__TTATGCTAGAAACGCC-1	TNKILC	4.42834
001-040_R_COL_EPI_5p_N1__GGTGTTACAGGAATCG-1	TNKILC	6.75823
001-040_R_COL_EPI_5p_N1__TTCTCCTCACCGCTAG-1	TNKILC	2.62255
001-040_R_COL_EPI_5p_N1__ACGATGTCAAACAACA-1	TNKILC	5.36254
001-040_R_COL_EPI_5p_N1__AACGTTGAGCCAGTAG-1	TNKILC	4.64874
001-040_R_COL_EPI_5p_N1__TAAACCGTCATCTGTT-1	TNKILC	2.86975
001-040_R_COL_EPI_5p_N1__GTAACTGCATGCCACG-1	TNKILC	4.99068
001-040_R_COL_EPI_5p_N1__ACGCAGCCACAGCCCA-1	TNKILC	6.72569
001-040_R_COL_EPI_5p_N1__TCGCGTTTCGTGACAT-1	TNKILC	13.9393
001-040_R_COL_EPI_5p_N1__CAGCTAAAGCTAACTC-1	TNKILC	4.13349
001-040_R_COL_EPI_5p_N1__CTCCTAGGTAAACGCG-1	TNKILC	4.70752
001-040_R_COL_EPI_5p_N1__CACCAGGAGAAAGTGG-1	TNKILC	3.39796
001-040_R_COL_EPI_5p_N1__CCTTACGTCCTGTACC-1	TNKILC	8.44264
001-040_R_COL_EPI_5p_N1__GATGAAAGTAATTGGA-1	TNKILC	4.89649
001-040_R_COL_EPI_5p_N1__CTCGGAGTCCTAGTGA-1	TNKILC	7.60264
001-040_R_COL_EPI_5p_N1__TCAGGTATCTCGTTTA-1	TNKILC	6.43479
001-040_R_COL_EPI_5p_N1__CAGCTAAAGAACAACT-1	TNKILC	6.70502
001-040_R_COL_EPI_5p_N1__CGTCACTTCGAACTGT-1	TNKILC	9.37431
001-040_R_COL_EPI_5p_N1__AGTAGTCAGGCATTGG-1	TNKILC	4.13151
001-040_R_COL_EPI_5p_N1__CAAGGCCAGCACACAG-1	TNKILC	1.90438
001-040_R_COL_EPI_5p_N1__CTAATGGGTCAACATC-1	TNKILC	5.226
001-040_R_COL_EPI_5p_N1__ACTGTCCGTAAGTTCC-1	TNKILC	2.82129
001-040_R_COL_EPI_5p_N1__CGTCAGGTCGGAAACG-1	TNKILC	6.68038
001-040_R_COL_EPI_5p_N1__AGTAGTCCACCATGTA-1	TNKILC	4.35207
001-040_R_COL_EPI_5p_N1__TGCCCTATCCTGCCAT-1	TNKILC	3.56767
001-040_R_COL_EPI_5p_N1__CAGCTGGGTGTCTGAT-1	TNKILC	1.41056
001-040_R_COL_EPI_5p_N1__CAAGGCCGTCGCTTTC-1	TNKILC	3.74673
001-040_R_COL_EPI_5p_N1__GGTATTGAGCTGAAAT-1	TNKILC	6.02521
001-040_R_COL_EPI_5p_N1__CGTGAGCCACCAGGCT-1	TNKILC	5.05907
001-040_R_COL_EPI_5p_N1__CACAGGCTCAACACCA-1	TNKILC	6.78022
001-040_R_COL_EPI_5p_N1__TCACAAGAGACCTAGG-1	TNKILC	5.18164
001-040_R_COL_EPI_5p_N1__ATTATCCCAATGTAAG-1	TNKILC	6.44412
001-040_R_COL_EPI_5p_N1__ATCCGAACAGGACCCT-1	TNKILC	9.05995
001-040_R_COL_EPI_5p_N1__TGACTAGGTGCACCAC-1	TNKILC	3.10764
001-040_R_COL_EPI_5p_N1__CCCTCCTAGGGTCGAT-1	TNKILC	4.69783
001-040_R_COL_EPI_5p_N1__TTGTAGGGTCAATACC-1	TNKILC	5.13096
001-040_R_COL_EPI_5p_N1__CCACGGAGTTTGTTTC-1	TNKILC	6.67565
001-040_R_COL_EPI_5p_N1__GGGACCTAGAACTCGG-1	TNKILC	3.33014
001-040_R_COL_EPI_5p_N1__ATCGAGTAGTTGAGAT-1	TNKILC	4.88363
001-040_R_COL_EPI_5p_N1__GTCAAGTTCTCGTATT-1	TNKILC	6.13532
001-040_R_COL_EPI_5p_N1__GACGTTAAGGAATCGC-1	TNKILC	4.60511
001-040_R_COL_EPI_5p_N1__ACGCAGCGTGCGCTTG-1	TNKILC	5.3749
001-040_R_COL_EPI_5p_N1__CACCACTCAATACGCT-1	TNKILC	3.81271
001-040_R_COL_EPI_5p_N1__GTGTGCGGTACATGTC-1	TNKILC	5.18314
001-040_R_COL_EPI_5p_N1__GACCTGGGTGGTCTCG-1	TNKILC	4.52248
001-040_R_COL_EPI_5p_N1__ACGCCGAAGAGGGCTT-1	TNKILC	5.53508
001-040_R_COL_EPI_5p_N1__GATGCTAAGTGCCAGA-1	TNKILC	2.14201
001-040_R_COL_EPI_5p_N1__GACTACAGTCTTTCAT-1	TNKILC	3.60492
001-040_R_COL_EPI_5p_N1__TTTGGTTAGCTCCTTC-1	TNKILC	5.15389
001-040_R_COL_EPI_5p_N1__CAAGGCCAGTGTCCCG-1	TNKILC	7.48668
001-040_R_COL_EPI_5p_N1__CTCTAATAGTCATGCT-1	TNKILC	5.46062
001-040_R_COL_EPI_5p_N1__TAGTGGTGTTCCACTC-1	TNKILC	3.4981
001-040_R_COL_EPI_5p_N1__CATTATCAGGTAGCTG-1	TNKILC	3.88674
001-040_R_COL_EPI_5p_N1__CTACGTCTCCACGTGG-1	TNKILC	2.64866
001-040_R_COL_EPI_5p_N1__GAAGCAGTCCTCAATT-1	TNKILC	4.74014
001-040_R_COL_EPI_5p_N1__GTACTTTTCGCCAAAT-1	TNKILC	7.17699
001-040_R_COL_EPI_5p_N1__AGCCTAAGTTTGACTG-1	TNKILC	2.1663
001-040_R_COL_EPI_5p_N1__GCTTCCACACTGCCAG-1	TNKILC	7.808
001-040_R_COL_EPI_5p_N1__TTAACTCAGACGACGT-1	TNKILC	1.67274
001-040_R_COL_EPI_5p_N1__AGCATACTCTATGTGG-1	TNKILC	4.27193
001-040_R_COL_EPI_5p_N1__CCTTACGCAAGGTGTG-1	TNKILC	6.11216
001-040_R_COL_EPI_5p_N1__AAACCTGTCATGCATG-1	TNKILC	7.93727
001-040_R_COL_EPI_5p_N1__GGCTCGAGTTCGCTAA-1	TNKILC	3.39772
001-040_R_COL_EPI_5p_N1__GTCATTTGTCTCGTTC-1	TNKILC	2.61354
001-040_R_COL_EPI_5p_N1__GTTACAGGTGGCGAAT-1	TNKILC	6.55614
001-040_R_COL_EPI_5p_N1__GTGCATACAAAGAATC-1	TNKILC	14.6911
001-040_R_COL_EPI_5p_N1__ATCATCTTCGCCCTTA-1	TNKILC	2.37779
001-040_R_COL_EPI_5p_N1__ATTTCTGGTACGCTGC-1	TNKILC	1.35773
001-040_R_COL_EPI_5p_N1__CTAACTTAGTTACGGG-1	TNKILC	8.27019
001-040_R_COL_EPI_5p_N1__CTCGAGGGTTCTGTTT-1	TNKILC	8.25644
001-040_R_COL_EPI_5p_N1__GTTCGGGAGTTAGGTA-1	TNKILC	7.33547
001-040_R_COL_EPI_5p_N1__CGAGCACTCAGTCAGT-1	TNKILC	4.68635
001-040_R_COL_EPI_5p_N1__GATCTAGGTCCTCTTG-1	TNKILC	5.71915
001-040_R_COL_EPI_5p_N1__TCCCGATCAGGACGTA-1	TNKILC	1.23035
001-040_R_COL_EPI_5p_N1__TGTTCCGAGCTGCCCA-1	TNKILC	3.88451
001-040_R_COL_EPI_5p_N1__GTTAAGCGTCTTCGTC-1	TNKILC	5.00984
001-040_R_COL_EPI_5p_N1__CCAATCCCAGATCCAT-1	TNKILC	3.04203
001-040_R_COL_EPI_5p_N1__AACTGGTCACTGTGTA-1	TNKILC	1.93524
001-040_R_COL_EPI_5p_N1__CTCGGAGGTTCCCTTG-1	TNKILC	4.62608
001-040_R_COL_EPI_5p_N1__GTCTCGTTCACAGTAC-1	TNKILC	5.81055
001-040_R_COL_EPI_5p_N1__GGCTGGTGTCGACTAT-1	TNKILC	4.50404
001-040_R_COL_EPI_5p_N1__TCATTACAGAGCAATT-1	TNKILC	1.64782
001-040_R_COL_EPI_5p_N1__ACTGAACCATGCAACT-1	TNKILC	5.65027
001-040_R_COL_EPI_5p_N1__TCGCGAGCATAGAAAC-1	TNKILC	5.45741
001-040_R_COL_EPI_5p_N1__GTGCATATCAGTGCAT-1	TNKILC	5.36527
001-040_R_COL_EPI_5p_N1__AATCCAGTCTATCGCC-1	TNKILC	4.9855
001-040_R_COL_EPI_5p_N1__AGAGCTTGTGACCAAG-1	TNKILC	10.0576
001-040_R_COL_EPI_5p_N1__TTAGGCACAAGCTGGA-1	TNKILC	2.29798
001-040_R_COL_EPI_5p_N1__AAGTCTGCATCGGGTC-1	TNKILC	3.36318
001-040_R_COL_EPI_5p_N1__GTAGTCAAGTCCTCCT-1	TNKILC	4.04091
001-040_R_COL_EPI_5p_N1__ACAGCTATCTGGCGTG-1	TNKILC	6.24721
001-040_R_COL_EPI_5p_N1__GCTGCTTCATTCACTT-1	TNKILC	4.53268
001-040_R_COL_EPI_5p_N1__TGACGGCAGAAGGTTT-1	TNKILC	1.90535
001-040_R_COL_EPI_5p_N1__AGCTCTCAGAGTAATC-1	TNKILC	5.28398
001-040_R_COL_EPI_5p_N1__CGAGAAGTCCAAACTG-1	TNKILC	3.76219
001-040_R_COL_EPI_5p_N1__CATGGCGCACATGGGA-1	TNKILC	6.06579
001-040_R_COL_EPI_5p_N1__ATCGAGTGTCAATACC-1	TNKILC	5.18972
001-040_R_COL_EPI_5p_N1__CGCTGGAGTCCGTGAC-1	TNKILC	4.55542
001-040_R_COL_EPI_5p_N1__TCGGGACAGTGGAGTC-1	TNKILC	1.2127
001-040_R_COL_EPI_5p_N1__ACTGTCCTCATGCAAC-1	TNKILC	5.62217
001-040_R_COL_EPI_5p_N1__TCACAAGGTACAGTGG-1	TNKILC	5.9535
001-040_R_COL_EPI_5p_N1__CGTCAGGAGCCGATTT-1	TNKILC	7.03766
001-040_R_COL_EPI_5p_N1__GTGTTAGTCTCGTTTA-1	TNKILC	3.24933
001-040_R_COL_EPI_5p_N1__AGTGAGGCACAAGACG-1	TNKILC	5.09963
001-040_R_COL_EPI_5p_N1__CTCATTAGTACCGGCT-1	TNKILC	6.19704
001-040_R_COL_EPI_5p_N1__GGCGACTGTGCAGTAG-1	TNKILC	11.1868
001-040_R_COL_EPI_5p_N1__TCGAGGCAGTCAAGCG-1	TNKILC	5.32032
001-040_R_COL_EPI_5p_N1__TGGCCAGCAAACTGCT-1	TNKILC	4.12423
001-040_R_COL_EPI_5p_N1__CCGGTAGTCCCTAACC-1	TNKILC	2.60769
001-040_R_COL_EPI_5p_N1__CTAACTTTCCTGCCAT-1	TNKILC	5.57724
001-040_R_COL_EPI_5p_N1__ATAAGAGCATCCCACT-1	TNKILC	1.14516
001-040_R_COL_EPI_5p_N1__ATCCGAATCTTGTACT-1	TNKILC	5.56597
001-040_R_COL_EPI_5p_N1__TACCTTATCGTCCAGG-1	TNKILC	6.02501
001-040_R_COL_EPI_5p_N1__ATGTGTGCAAGTCATC-1	TNKILC	6.88119
001-040_R_COL_EPI_5p_N1__CTACACCGTGAGGCTA-1	TNKILC	5.48356
001-040_R_COL_EPI_5p_N1__TACACGACATACGCCG-1	TNKILC	4.14047
001-040_R_COL_EPI_5p_N1__GGCTGGTGTACAGTGG-1	TNKILC	8.20675
001-040_R_COL_EPI_5p_N1__TAGGCATAGTACACCT-1	TNKILC	10.856
001-040_R_COL_EPI_5p_N1__GGAATAAGTACCGTTA-1	TNKILC	4.49331
001-040_R_COL_EPI_5p_N1__TCACGAAAGTCTCCTC-1	TNKILC	8.09241
001-040_R_COL_EPI_5p_N1__GGCCGATGTCACCTAA-1	TNKILC	5.63866
001-040_R_COL_EPI_5p_N1__TAAACCGCAAGTTCTG-1	TNKILC	9.72085
001-040_R_COL_EPI_5p_N1__CTACGTCAGAGACTTA-1	TNKILC	4.34821
001-040_R_COL_EPI_5p_N1__TTCTACACATGGGAAC-1	TNKILC	4.62511
001-040_R_COL_EPI_5p_N1__TTCTTAGAGTGCCATT-1	TNKILC	2.46004
001-040_R_COL_EPI_5p_N1__GGGAGATAGTCATCCA-1	TNKILC	1.92501
001-040_R_COL_EPI_5p_N1__GGGCATCCAATGGAAT-1	TNKILC	5.27651
001-040_R_COL_EPI_5p_N1__CTCGTCACACCGTTGG-1	TNKILC	5.47541
001-040_R_COL_EPI_5p_N1__CTGAAGTAGGGCTTCC-1	TNKILC	1.30038
001-040_R_COL_EPI_5p_N1__TCGTACCGTAAGAGAG-1	TNKILC	7.57103
001-040_R_COL_EPI_5p_N1__GTGCGGTTCCTGTACC-1	TNKILC	2.31462
001-040_R_COL_EPI_5p_N1__CTCCTAGCACAAGACG-1	TNKILC	7.54716
001-040_R_COL_EPI_5p_N1__TTGGCAATCAACACGT-1	TNKILC	3.92262
001-040_R_COL_EPI_5p_N1__CTTACCGCATGACATC-1	TNKILC	3.60409
001-040_R_COL_EPI_5p_N1__TAGACCAGTAAGGGCT-1	TNKILC	8.31435
001-040_R_COL_EPI_5p_N1__GTTCGGGCACGTGAGA-1	TNKILC	4.46781
001-040_R_COL_EPI_5p_N1__AACCGCGAGCCTATGT-1	TNKILC	2.11045
001-040_R_COL_EPI_5p_N1__AAATGCCAGTTGTAGA-1	TNKILC	6.16948
001-040_R_COL_EPI_5p_N1__TCACGAATCGCCAAAT-1	TNKILC	9.34868
001-040_R_COL_EPI_5p_N1__AGCATACAGCTCCTTC-1	TNKILC	3.32901
001-040_R_COL_EPI_5p_N1__AGTGGGAAGAAGGCCT-1	TNKILC	3.59507
001-040_R_COL_EPI_5p_N1__CAACCTCCAAAGTGCG-1	TNKILC	3.4395
001-040_R_COL_EPI_5p_N1__TCAGCTCGTATGAAAC-1	TNKILC	3.97757
001-040_R_COL_EPI_5p_N1__TTTATGCAGATGCCTT-1	TNKILC	4.59453
001-040_R_COL_EPI_5p_N1__CTACATTCAACGCACC-1	TNKILC	6.62023
001-040_R_COL_EPI_5p_N1__ACAGCCGGTTCCACGG-1	TNKILC	7.9999
001-040_R_COL_EPI_5p_N1__TCGTAGATCCGCATAA-1	TNKILC	6.39757
001-040_R_COL_EPI_5p_N1__TGTGTTTCATACTACG-1	TNKILC	3.96439
001-040_R_COL_EPI_5p_N1__CCTTCCCTCGGATGTT-1	TNKILC	4.76238
001-040_R_COL_EPI_5p_N1__GCGAGAAAGAATGTGT-1	TNKILC	3.24108
001-040_R_COL_EPI_5p_N1__TTGGCAATCACGGTTA-1	TNKILC	5.16268
001-040_R_COL_EPI_5p_N1__ACTGAGTTCAGTGCAT-1	TNKILC	0.473418
001-040_R_COL_EPI_5p_N1__GAAGCAGAGCGAGAAA-1	TNKILC	3.24365
001-040_R_COL_EPI_5p_N1__TGGCTGGGTCGGCATC-1	TNKILC	4.58513
001-040_R_COL_EPI_5p_N1__CTTCTCTAGGTGTGGT-1	TNKILC	4.06309
001-040_R_COL_EPI_5p_N1__CGATGGCAGACTGTAA-1	TNKILC	0.893609
001-040_R_COL_EPI_5p_N1__GACTGCGGTTTGCATG-1	TNKILC	8.19007
001-040_R_COL_EPI_5p_N1__CACACTCTCAACACGT-1	TNKILC	4.24519
001-040_R_COL_EPI_5p_N1__TGCCAAAGTAATAGCA-1	TNKILC	6.64395
001-040_R_COL_EPI_5p_N1__GACGGCTGTTGTACAC-1	TNKILC	3.56677
001-040_R_COL_EPI_5p_N1__GTGGGTCTCTACTATC-1	TNKILC	6.2372
001-040_R_COL_EPI_5p_N1__TGATTTCTCGAACGGA-1	TNKILC	2.9278
001-040_R_COL_EPI_5p_N1__GGGTTGCAGGCTACGA-1	TNKILC	3.31512
001-040_R_COL_EPI_5p_N1__CGAGAAGGTAGCCTCG-1	TNKILC	4.19255
001-040_R_COL_EPI_5p_N1__GTACTTTCACACCGAC-1	TNKILC	5.5312
001-040_R_COL_EPI_5p_N1__GTGTGCGAGATCCTGT-1	TNKILC	3.63932
001-040_R_COL_EPI_5p_N1__CTTCTCTAGGCTCAGA-1	TNKILC	9.02038
001-040_R_COL_EPI_5p_N1__GTACGTACAAACGCGA-1	TNKILC	2.61508
001-040_R_COL_EPI_5p_N1__GCAATCAAGCTGTTCA-1	TNKILC	3.32607
001-040_R_COL_EPI_5p_N1__TACCTATCACTACAGT-1	TNKILC	4.632
001-040_R_COL_EPI_5p_N1__CTCGTCACAATGGAAT-1	TNKILC	3.82312
001-040_R_COL_EPI_5p_N1__CTAGCCTCAAGTCTAC-1	TNKILC	3.52697
001-040_R_COL_EPI_5p_N1__TACTTGTCAGTTCCCT-1	TNKILC	2.18816
001-040_R_COL_EPI_5p_N1__TACTTACCACGCATCG-1	TNKILC	3.96817
001-040_R_COL_EPI_5p_N1__TGACAACAGTGAACAT-1	TNKILC	3.84538
001-040_R_COL_EPI_5p_N1__GTAACTGAGTACCGGA-1	TNKILC	4.67034
001-040_R_COL_EPI_5p_N1__GGGCATCTCGTTTATC-1	TNKILC	7.34237
001-040_R_COL_EPI_5p_N1__AAGTCTGCACGGCCAT-1	TNKILC	6.31552
001-040_R_COL_EPI_5p_N1__GGGTCTGAGCCAGAAC-1	TNKILC	7.36032
001-040_R_COL_EPI_5p_N1__TGAGCATTCACAGGCC-1	TNKILC	5.80666
001-040_R_COL_EPI_5p_N1__CCACCTAGTATATCCG-1	TNKILC	3.58446
001-040_R_COL_EPI_5p_N1__GTGCGGTAGCGTTGCC-1	TNKILC	5.65915
001-040_R_COL_EPI_5p_N1__CTCACACTCCCTCTTT-1	TNKILC	14.478
001-040_R_COL_EPI_5p_N1__ACGATGTAGCCACTAT-1	TNKILC	3.45188
001-040_R_COL_EPI_5p_N1__AGCTCTCAGATAGCAT-1	TNKILC	4.13744
001-040_R_COL_EPI_5p_N1__CGTGAGCTCGCAAGCC-1	TNKILC	2.81705
001-040_R_COL_EPI_5p_N1__CTGAAACGTTGCGTTA-1	TNKILC	2.0176
001-040_R_COL_EPI_5p_N1__TGACAACCATGTAGTC-1	TNKILC	5.1781
001-040_R_COL_EPI_5p_N1__GCGACCAAGGACATTA-1	TNKILC	3.4373
001-040_R_COL_EPI_5p_N1__TGCCAAATCCGCTGTT-1	TNKILC	8.10981
001-040_R_COL_EPI_5p_N1__GACCTGGAGTGGGCTA-1	TNKILC	4.90444
001-040_R_COL_EPI_5p_N1__TGCGTGGGTAAGCACG-1	TNKILC	3.46624
001-040_R_COL_EPI_5p_N1__TCGTAGACAGGATCGA-1	TNKILC	6.92644
001-040_R_COL_EPI_5p_N1__CAGCGACAGCGTGTCC-1	TNKILC	2.92498
001-040_R_COL_EPI_5p_N1__GGCTGGTTCCTGTAGA-1	TNKILC	10.5432
001-040_R_COL_EPI_5p_N1__ATGAGGGCAACGATCT-1	TNKILC	6.16026
001-040_R_COL_EPI_5p_N1__TTATGCTGTTTGTGTG-1	TNKILC	2.86871
001-040_R_COL_EPI_5p_N1__TTAACTCAGAGTCTGG-1	TNKILC	7.49739
001-040_R_COL_EPI_5p_N1__CAGATCACAGTCTTCC-1	TNKILC	5.68551
001-040_R_COL_EPI_5p_N1__ACACCCTTCTACTATC-1	TNKILC	3.72574
001-040_R_COL_EPI_5p_N1__GGCCGATAGGCCATAG-1	TNKILC	8.68908
001-040_R_COL_EPI_5p_N1__ATGTGTGTCACTCTTA-1	TNKILC	4.57919
001-040_R_COL_EPI_5p_N1__ATGGGAGTCAATCACG-1	TNKILC	6.39851
001-040_R_COL_EPI_5p_N1__GCATGTAAGATCCTGT-1	TNKILC	1.53625
001-040_R_COL_EPI_5p_N1__TACTTGTGTCTAAACC-1	TNKILC	6.13921
001-040_R_COL_EPI_5p_N1__CGGACACAGCCAGTTT-1	TNKILC	4.23966
001-040_R_COL_EPI_5p_N1__ACTGAACTCAAAGTAG-1	TNKILC	4.34599
001-040_R_COL_EPI_5p_N1__CGATGGCCAAGAAGAG-1	TNKILC	1.35157
001-040_R_COL_EPI_5p_N1__GATCGCGAGTGTGAAT-1	TNKILC	7.42166
001-040_R_COL_EPI_5p_N1__GTTCTCGAGGCTAGCA-1	TNKILC	5.07934
001-040_R_COL_EPI_5p_N1__AGTAGTCGTCGAAAGC-1	TNKILC	5.3689
001-040_R_COL_EPI_5p_N1__GGGATGAGTATGAATG-1	TNKILC	5.0555
001-040_R_COL_EPI_5p_N1__ACTTACTAGTGGTCCC-1	TNKILC	2.80721
001-040_R_COL_EPI_5p_N1__CCTTCCCTCATGTCCC-1	TNKILC	3.76308
001-040_R_COL_EPI_5p_N1__GATCGCGGTCAATACC-1	TNKILC	1.4343
001-040_R_COL_EPI_5p_N1__GGAGCAAGTTTGACTG-1	TNKILC	4.57869
001-040_R_COL_EPI_5p_N1__CGTTCTGAGATCACGG-1	TNKILC	5.62989
001-040_R_COL_EPI_5p_N1__CTCTGGTGTCTAACGT-1	TNKILC	0.369949
001-040_R_COL_EPI_5p_N1__GTGCAGCCAAACAACA-1	TNKILC	6.58434
001-040_R_COL_EPI_5p_N1__ATAACGCTCAACACCA-1	TNKILC	4.28015
001-040_R_COL_EPI_5p_N1__TTGTAGGCATACCATG-1	TNKILC	11.4361
001-040_R_COL_EPI_5p_N1__AGAATAGCACTCAGGC-1	TNKILC	3.93084
001-040_R_COL_EPI_5p_N1__GGGTCTGGTTACCAGT-1	TNKILC	4.54623
001-040_R_COL_EPI_5p_N1__CGTGAGCCATTAACCG-1	TNKILC	5.49016
001-040_R_COL_EPI_5p_N1__CGTCCATCACAGGTTT-1	TNKILC	4.75886
001-040_R_COL_EPI_5p_N1__CTCTGGTAGCGATAGC-1	TNKILC	4.9762
001-040_R_COL_EPI_5p_N1__TACCTTATCTTCAACT-1	TNKILC	4.67212
001-040_R_COL_EPI_5p_N1__TTAGTTCCACGTAAGG-1	TNKILC	7.72546
001-040_R_COL_EPI_5p_N1__CCCTCCTCATTAACCG-1	TNKILC	7.26432
001-040_R_COL_EPI_5p_N1__ATTTCTGGTAAGGGCT-1	TNKILC	5.87805
001-040_R_COL_EPI_5p_N1__AAAGTAGGTAGCTTGT-1	TNKILC	4.92749
001-040_R_COL_EPI_5p_N1__AATCGGTAGGACAGAA-1	TNKILC	4.51406
001-040_R_COL_EPI_5p_N1__CATATGGGTGGTAACG-1	TNKILC	5.6025
001-040_R_COL_EPI_5p_N1__CAGTCCTTCCAAGTAC-1	TNKILC	-0.177363
001-040_R_COL_EPI_5p_N1__CGAGAAGCATGGTCTA-1	TNKILC	8.76877
001-040_R_COL_EPI_5p_N1__TGGCGCACAATCCGAT-1	TNKILC	5.7376
001-040_R_COL_EPI_5p_N1__CTACACCGTGATGTCT-1	TNKILC	5.12855
001-040_R_COL_EPI_5p_N1__AACTCTTGTCCGTCAG-1	TNKILC	7.52427
001-040_R_COL_EPI_5p_N1__CGTCTACAGTTCGCAT-1	TNKILC	3.88671
001-040_R_COL_EPI_5p_N1__GCACATAAGTTGTCGT-1	TNKILC	4.16387
001-040_R_COL_EPI_5p_N1__GTCGGGTTCCGATATG-1	TNKILC	2.97417
001-040_R_COL_EPI_5p_N1__CTCTACGTCGTCTGAA-1	TNKILC	8.16555
001-040_R_COL_EPI_5p_N1__CGACTTCGTATTCTCT-1	TNKILC	3.97081
001-040_R_COL_EPI_5p_N1__TTATGCTCAGATCTGT-1	TNKILC	1.49526
001-040_R_COL_EPI_5p_N1__CTCACACTCAAACCAC-1	TNKILC	4.98418
001-040_R_COL_EPI_5p_N1__GGCCGATCACATGGGA-1	TNKILC	2.14797
001-040_R_COL_EPI_5p_N1__AGTTGGTAGGAGTTTA-1	TNKILC	3.01453
001-040_R_COL_EPI_5p_N1__TCTGAGAGTTGGTAAA-1	TNKILC	3.42578
001-040_R_COL_EPI_5p_N1__TCGGGACTCTAACTCT-1	TNKILC	3.72294
001-040_R_COL_EPI_5p_N1__AGCTCTCAGGGCTTGA-1	TNKILC	3.21113
001-040_R_COL_EPI_5p_N1__ACGGGCTAGTGCGATG-1	TNKILC	6.68769
001-040_R_COL_EPI_5p_N1__CACACAATCCACGCAG-1	TNKILC	5.25411
001-040_R_COL_EPI_5p_N1__CAGCAGCTCGGCGCAT-1	TNKILC	2.27936
001-040_R_COL_EPI_5p_N1__TTCTTAGTCAGGTTCA-1	TNKILC	1.33798
001-040_R_COL_EPI_5p_N1__AGCATACTCAGCTTAG-1	TNKILC	2.53064
001-040_R_COL_EPI_5p_N1__GGATGTTAGATCCTGT-1	TNKILC	4.86757
001-040_R_COL_EPI_5p_N1__TCAATCTTCGTTTAGG-1	TNKILC	5.67864
001-040_R_COL_EPI_5p_N1__ATCTACTGTGGACGAT-1	TNKILC	5.27108
001-040_R_COL_EPI_5p_N1__TGATTTCCAGATCCAT-1	TNKILC	5.47358
001-040_R_COL_EPI_5p_N1__CTGCTGTTCCTATGTT-1	TNKILC	1.6383
001-040_R_COL_EPI_5p_N1__TTCTACACACATTAGC-1	TNKILC	5.89928
001-040_R_COL_EPI_5p_N1__TGAGCATAGGTTACCT-1	TNKILC	5.6261
001-040_R_COL_EPI_5p_N1__CACCACTGTAGCGCTC-1	TNKILC	2.80184
001-040_R_COL_EPI_5p_N1__ACTTGTTGTCGAACAG-1	TNKILC	2.26693
001-040_R_COL_EPI_5p_N1__GGAGCAAGTCAGCTAT-1	TNKILC	5.04275
001-040_R_COL_EPI_5p_N1__TCGAGGCGTTTAGCTG-1	TNKILC	3.27958
001-040_R_COL_EPI_5p_N1__TCCCGATAGGGATCTG-1	TNKILC	4.30035
001-040_R_COL_EPI_5p_N1__GGGATGAGTTGGACCC-1	TNKILC	4.80531
001-040_R_COL_EPI_5p_N1__TCGGTAATCCGAATGT-1	TNKILC	8.65836
001-040_R_COL_EPI_5p_N1__TATTACCGTTTAAGCC-1	TNKILC	3.55839
001-040_R_COL_EPI_5p_N1__CCTACACTCGAGCCCA-1	TNKILC	9.3883
001-040_R_COL_EPI_5p_N1__CTTACCGCACGTAAGG-1	TNKILC	4.64387
001-040_R_COL_EPI_5p_N1__TCAGGTAAGTACGTTC-1	TNKILC	6.64339
001-040_R_COL_EPI_5p_N1__ACGTCAAAGACACGAC-1	TNKILC	4.71795
001-040_R_COL_EPI_5p_N1__AGTGTCATCCATTCTA-1	TNKILC	2.85696
001-040_R_COL_EPI_5p_N1__GTTTCTAGTGTAACGG-1	TNKILC	3.77359
001-040_R_COL_EPI_5p_N1__TTGACTTCAGCCAGAA-1	TNKILC	4.05825
001-040_R_COL_EPI_5p_N1__CAGCCGAGTAGCACGA-1	TNKILC	3.6006
001-040_R_COL_EPI_5p_N1__GTCGGGTCAGATGGCA-1	TNKILC	1.0931
001-040_R_COL_EPI_5p_N1__TTAACTCGTCGCGAAA-1	TNKILC	3.64154
001-040_R_COL_EPI_5p_N1__CATCGAAGTAAAGTCA-1	TNKILC	2.79804
001-040_R_COL_EPI_5p_N1__CGTCCATTCTCCTATA-1	TNKILC	2.49051
001-040_R_COL_EPI_5p_N1__CCGGTAGCACTTGGAT-1	TNKILC	3.32735
001-040_R_COL_EPI_5p_N1__TTCTTAGGTTCGTCTC-1	TNKILC	5.13813
001-040_R_COL_EPI_5p_N1__GCTGCAGGTTCCCGAG-1	TNKILC	4.30443
001-040_R_COL_EPI_5p_N1__ACTGAACCAGCAGTTT-1	TNKILC	1.85134
001-040_R_COL_EPI_5p_N1__ATCGAGTAGTCCATAC-1	TNKILC	5.17696
001-040_R_COL_EPI_5p_N1__ACGAGCCAGAGCTGCA-1	TNKILC	3.82591
001-040_R_COL_EPI_5p_N1__CGAGCCAGTACCATCA-1	TNKILC	1.8957
001-040_R_COL_EPI_5p_N1__AGAATAGCATGACGGA-1	TNKILC	3.14093
001-040_R_COL_EPI_5p_N1__CAAGATCAGCTAACAA-1	TNKILC	3.1015
001-040_R_COL_EPI_5p_N1__CCTAAAGCAGGGCATA-1	TNKILC	8.89683
001-040_R_COL_EPI_5p_N1__CGGGTCACACGGCGTT-1	TNKILC	5.41289
001-040_R_COL_EPI_5p_N1__TAGACCACAAACCCAT-1	TNKILC	7.20996
001-040_R_COL_EPI_5p_N1__CTTGGCTGTCTCCCTA-1	TNKILC	5.26568
001-040_R_COL_EPI_5p_N1__CTGTGCTGTGTTTGGT-1	TNKILC	6.19974
001-040_R_COL_EPI_5p_N1__CTAGTGAGTTCGAATC-1	TNKILC	7.49939
001-040_R_COL_EPI_5p_N1__CGCTGGATCTGTCAAG-1	TNKILC	2.37509
001-040_R_COL_EPI_5p_N1__GTGCTTCTCTCTGTCG-1	TNKILC	11.5997
001-040_R_COL_EPI_5p_N1__TGCTGCTCAAAGCGGT-1	TNKILC	2.2702
001-040_R_COL_EPI_5p_N1__TCCACACAGTTACCCA-1	TNKILC	4.26565
001-040_R_COL_EPI_5p_N1__GTAACGTTCTCCAGGG-1	TNKILC	4.28751
001-040_R_COL_EPI_5p_N1__GAACATCGTTGTGGCC-1	TNKILC	4.90724
001-040_R_COL_EPI_5p_N1__GACGTGCTCCGCGTTT-1	TNKILC	3.79168
001-040_R_COL_EPI_5p_N1__CTCTAATGTTAAGAAC-1	TNKILC	5.8732
001-040_R_COL_EPI_5p_N1__CTCGGGACACGACGAA-1	TNKILC	3.59368
001-040_R_COL_EPI_5p_N1__CAGGTGCTCCACGTGG-1	TNKILC	2.19645
001-040_R_COL_EPI_5p_N1__CGTCACTGTGCGGTAA-1	TNKILC	3.75619
001-040_R_COL_EPI_5p_N1__GGCCGATTCCTGCCAT-1	TNKILC	4.31515
001-040_R_COL_EPI_5p_N1__TCTTCGGAGCTGCGAA-1	TNKILC	5.75377
001-040_R_COL_EPI_5p_N1__CAACCTCGTGATGATA-1	TNKILC	4.32252
001-040_R_COL_EPI_5p_N1__AAAGTAGTCCTTTCGG-1	TNKILC	2.5993
001-040_R_COL_EPI_5p_N1__ATTACTCAGCTGCGAA-1	TNKILC	0.310391
001-040_R_COL_EPI_5p_N1__TCGTAGATCCTGCAGG-1	TNKILC	6.5615
001-040_R_COL_EPI_5p_N1__TAGTGGTTCTCGTATT-1	TNKILC	3.82118
001-040_R_COL_EPI_5p_N1__GGGATGACACTGAAGG-1	TNKILC	5.10624
001-040_R_COL_EPI_5p_N1__CGATTGATCAAACGGG-1	TNKILC	1.56864
001-040_R_COL_EPI_5p_N1__TACTCGCGTAGCGTGA-1	TNKILC	1.38048
001-040_R_COL_EPI_5p_N1__GTCGGGTTCTTTAGGG-1	TNKILC	2.28037
001-040_R_COL_EPI_5p_N1__ACTGAACAGGCAATTA-1	TNKILC	3.28362
001-040_R_COL_EPI_5p_N1__GGATTACGTGATGATA-1	TNKILC	3.43067
001-040_R_COL_EPI_5p_N1__TTTGGTTAGCCCTAAT-1	TNKILC	3.12574
001-040_R_COL_EPI_5p_N1__CTGGTCTCAGTCACTA-1	TNKILC	4.51003
001-040_R_COL_EPI_5p_N1__CTTACCGGTCTACCTC-1	TNKILC	2.40871
001-040_R_COL_EPI_5p_N1__TGCGCAGTCTATCCTA-1	TNKILC	4.24998
001-040_R_COL_EPI_5p_N1__TGGCTGGGTTGGACCC-1	TNKILC	2.89993
001-040_R_COL_EPI_5p_N1__GACTACAAGACTGTAA-1	TNKILC	3.1901
001-040_R_COL_EPI_5p_N1__AGCAGCCGTAAGTAGT-1	TNKILC	4.17998
001-040_R_COL_EPI_5p_N1__TTAACTCAGCCCGAAA-1	TNKILC	2.99298
001-040_R_COL_EPI_5p_N1__ACGGAGATCCGAACGC-1	TNKILC	3.63625
001-040_R_COL_EPI_5p_N1__CAGCTAATCTAAGCCA-1	TNKILC	5.59922
001-040_R_COL_EPI_5p_N1__CGACCTTGTCGAGATG-1	TNKILC	5.51021
001-040_R_COL_EPI_5p_N1__TTAGGCACACTTAACG-1	TNKILC	1.91289
001-040_R_COL_EPI_5p_N1__CCACCTAAGATCGATA-1	TNKILC	2.54236
001-040_R_COL_EPI_5p_N1__GATCTAGCACAGGCCT-1	TNKILC	9.70601
001-040_R_COL_EPI_5p_N1__ACCCACTAGGCGTACA-1	TNKILC	2.16481
001-040_R_COL_EPI_5p_N1__GTCTTCGCACATTTCT-1	TNKILC	3.27024
001-040_R_COL_EPI_5p_N1__TGGTTAGTCACGATGT-1	TNKILC	4.84357
001-040_R_COL_EPI_5p_N1__TAGTGGTCATTGGCGC-1	TNKILC	4.72677
001-040_R_COL_EPI_5p_N1__TTCGGTCTCGCCATAA-1	TNKILC	7.1421
001-040_R_COL_EPI_5p_N1__CTGAAACCACCGGAAA-1	TNKILC	5.6782
001-040_R_COL_EPI_5p_N1__TGAGAGGCAGATCCAT-1	TNKILC	3.13479
001-040_R_COL_EPI_5p_N1__AGACGTTTCGTACGGC-1	TNKILC	4.47899
001-040_R_COL_EPI_5p_N1__AAATGCCCAGCTATTG-1	TNKILC	5.71603
001-040_R_COL_EPI_5p_N1__GATCGATGTTCAACCA-1	TNKILC	1.46463
001-040_R_COL_EPI_5p_N1__AAAGATGCAGGCAGTA-1	TNKILC	2.15005
001-040_R_COL_EPI_5p_N1__GCATGCGCAATGGTCT-1	TNKILC	3.86027
001-040_R_COL_EPI_5p_N1__CGTAGGCCATTGCGGC-1	TNKILC	3.54715
001-040_R_COL_EPI_5p_N1__CCTAAAGAGCCAGTTT-1	TNKILC	5.9873
001-040_R_COL_EPI_5p_N1__CTGGTCTTCATACGGT-1	TNKILC	3.2152
001-040_R_COL_EPI_5p_N1__CATCAGAAGCCACTAT-1	TNKILC	2.35616
001-040_R_COL_EPI_5p_N1__CTGATAGTCCAAAGTC-1	TNKILC	6.28211
001-040_R_COL_EPI_5p_N1__ATGGGAGGTCCGAGTC-1	TNKILC	3.67631
001-040_R_COL_EPI_5p_N1__TACACGATCGGTTAAC-1	TNKILC	1.7816
001-040_R_COL_EPI_5p_N1__CTACGTCGTTCCACAA-1	TNKILC	3.25162
001-040_R_COL_EPI_5p_N1__CGCGTTTTCGAATCCA-1	TNKILC	1.95642
001-040_R_COL_EPI_5p_N1__CAGATCAAGGCTCTTA-1	TNKILC	3.22354
001-040_R_COL_EPI_5p_N1__AAAGCAATCCGAATGT-1	TNKILC	2.7433
001-040_R_COL_EPI_5p_N1__TTAGGCAAGACGCTTT-1	TNKILC	10.3023
001-040_R_COL_EPI_5p_N1__GTACGTACATGCAACT-1	TNKILC	6.02099
001-040_R_COL_EPI_5p_N1__TCAGGATGTACCGAGA-1	TNKILC	2.95647
001-040_R_COL_EPI_5p_N1__GAAACTCCACATAACC-1	TNKILC	3.92249
001-040_R_COL_EPI_5p_N1__GCAATCATCTGGCGTG-1	TNKILC	0.804466
001-040_R_COL_EPI_5p_N1__GTCCTCAAGAGACTAT-1	TNKILC	3.30511
001-040_R_COL_EPI_5p_N1__CAGCTAACACAAGTAA-1	TNKILC	3.11728
001-040_R_COL_EPI_5p_N1__ATAAGAGGTGCAGTAG-1	TNKILC	3.19373
001-040_R_COL_EPI_5p_N1__GACCTGGCAGCTGTGC-1	TNKILC	7.63792
001-040_R_COL_EPI_5p_N1__CACACTCCATGTTGAC-1	TNKILC	4.81135
001-040_R_COL_EPI_5p_N1__TGCACCTCACGGTGTC-1	TNKILC	1.85769
001-040_R_COL_EPI_5p_N1__GGAAAGCCATGCCTTC-1	TNKILC	1.95958
001-040_R_COL_EPI_5p_N1__CAGCGACAGATCCTGT-1	TNKILC	3.03374
001-040_R_COL_EPI_5p_N1__TGAGGGATCTGCTGCT-1	TNKILC	5.59601
001-040_R_COL_EPI_5p_N1__TCTTCGGCATTGCGGC-1	TNKILC	6.91963
001-040_R_COL_EPI_5p_N1__CACAGTAAGCTCTCGG-1	TNKILC	5.13263
001-040_R_COL_EPI_5p_N1__CGATGGCCACACAGAG-1	TNKILC	2.89105
001-040_R_COL_EPI_5p_N1__ACAGCTACAAGACACG-1	TNKILC	4.52746
001-040_R_COL_EPI_5p_N1__GACACGCCACATTAGC-1	TNKILC	3.69629
001-040_R_COL_EPI_5p_N1__GATCGTACAGAGTGTG-1	TNKILC	3.27013
001-040_R_COL_EPI_5p_N1__TAAACCGGTAAGTGTA-1	TNKILC	6.50732
001-040_R_COL_EPI_5p_N1__TCGGTAATCACCTTAT-1	TNKILC	4.02166
001-040_R_COL_EPI_5p_N1__GCTTGAATCAGCTCTC-1	TNKILC	6.42786
001-040_R_COL_EPI_5p_N1__GCGGGTTCATGTAAGA-1	TNKILC	5.72115
001-040_R_COL_EPI_5p_N1__AGCTTGAGTAGGAGTC-1	TNKILC	1.5274
001-040_R_COL_EPI_5p_N1__CTGCCTAGTCGCGAAA-1	TNKILC	4.53414
001-040_R_COL_EPI_5p_N1__CTACACCTCTACGAGT-1	TNKILC	2.73491
001-040_R_COL_EPI_5p_N1__ACGGGCTAGCGTTTAC-1	TNKILC	5.87915
001-040_R_COL_EPI_5p_N1__AGATCTGTCAGCTTAG-1	TNKILC	4.07934
001-040_R_COL_EPI_5p_N1__CTCATTATCCACTGGG-1	TNKILC	4.81827
001-040_R_COL_EPI_5p_N1__ACATGGTCAAACGTGG-1	TNKILC	3.65833
001-040_R_COL_EPI_5p_N1__ATGTGTGGTATCAGTC-1	TNKILC	4.34266
001-040_R_COL_EPI_5p_N1__ACCTTTATCAGTCAGT-1	TNKILC	2.62853
001-040_R_COL_EPI_5p_N1__TTCGAAGAGTGACTCT-1	TNKILC	6.47795
001-040_R_COL_EPI_5p_N1__CGATTGAAGTACGTAA-1	TNKILC	7.42458
001-040_R_COL_EPI_5p_N1__ACCGTAAAGGCATGTG-1	TNKILC	5.13177
001-040_R_COL_EPI_5p_N1__TGGACGCGTTCTGAAC-1	TNKILC	0.993129
001-040_R_COL_EPI_5p_N1__CTCTAATCAGCTCGCA-1	TNKILC	2.00424
001-040_R_COL_EPI_5p_N1__GACGTTAGTCTAGAGG-1	TNKILC	3.198
001-040_R_COL_EPI_5p_N1__CAACTAGCAGAGTGTG-1	TNKILC	2.20408
001-040_R_COL_EPI_5p_N1__GAGTCCGGTAAACCTC-1	TNKILC	3.52283
001-040_R_COL_EPI_5p_N1__GAGGTGAAGTCATCCA-1	TNKILC	5.52777
001-040_R_COL_EPI_5p_N1__ATAAGAGCACTGTCGG-1	TNKILC	4.14752
001-040_R_COL_EPI_5p_N1__CGTGTCTGTCTGGTCG-1	TNKILC	4.75042
001-040_R_COL_EPI_5p_N1__CCTACCATCACGCATA-1	TNKILC	3.27248
001-040_R_COL_EPI_5p_N1__AAAGATGGTACCGAGA-1	TNKILC	2.36079
001-040_R_COL_EPI_5p_N1__TACTCATTCCCAACGG-1	TNKILC	4.01876
001-040_R_COL_EPI_5p_N1__CGGGTCATCTACTCAT-1	TNKILC	4.30834
001-040_R_COL_EPI_5p_N1__ACAGCCGAGTACGTTC-1	TNKILC	5.98218
001-040_R_COL_EPI_5p_N1__TACTTGTTCTGACCTC-1	TNKILC	6.97131
001-040_R_COL_EPI_5p_N1__CCTTTCTCAATCACAC-1	TNKILC	6.05549
001-040_R_COL_EPI_5p_N1__GTGCAGCCACCCATGG-1	TNKILC	2.95079
001-040_R_COL_EPI_5p_N1__GCTCCTAAGCGATAGC-1	TNKILC	6.11565
001-040_R_COL_EPI_5p_N1__AACTCAGTCCTGCCAT-1	TNKILC	3.02854
001-040_R_COL_EPI_5p_N1__GAATGAACAACGATCT-1	TNKILC	3.13184
001-040_R_COL_EPI_5p_N1__CGCGGTACAGTAACGG-1	TNKILC	4.2057
001-040_R_COL_EPI_5p_N1__TTTGGTTTCTTCCTTC-1	TNKILC	1.47246
001-040_R_COL_EPI_5p_N1__CACACAAGTGATAAGT-1	TNKILC	2.37713
001-040_R_COL_EPI_5p_N1__AAGGCAGCATGCCTAA-1	TNKILC	3.60969
001-040_R_COL_EPI_5p_N1__TCTTCGGGTAGGCTGA-1	TNKILC	3.04183
001-040_R_COL_EPI_5p_N1__TGATTTCGTATTACCG-1	TNKILC	2.01373
001-040_R_COL_EPI_5p_N1__CCTTCGAGTAAGAGAG-1	TNKILC	2.66132
001-040_R_COL_EPI_5p_N1__GGTGAAGCACCGCTAG-1	TNKILC	2.21329
001-040_R_COL_EPI_5p_N1__AGTGAGGAGAGTCTGG-1	TNKILC	4.88063
001-040_R_COL_EPI_5p_N1__GCGCGATAGACAATAC-1	TNKILC	5.1424
001-040_R_COL_EPI_5p_N1__CGTTGGGGTCGCCATG-1	TNKILC	7.33426
001-040_R_COL_EPI_5p_N1__AGATCTGCAACACGCC-1	TNKILC	6.96999
001-040_R_COL_EPI_5p_N1__ATCGAGTAGCGTTGCC-1	TNKILC	2.94992
001-040_R_COL_EPI_5p_N1__GTGTGCGGTAAGTAGT-1	TNKILC	5.52231
001-040_R_COL_EPI_5p_N1__GTTCGGGCATGGTCTA-1	TNKILC	3.44437
001-040_R_COL_EPI_5p_N1__GCATACAGTAGTGAAT-1	TNKILC	2.83519
001-040_R_COL_EPI_5p_N1__AATCGGTTCCTCCTAG-1	TNKILC	3.25396
001-040_R_COL_EPI_5p_N1__TGCCAAAAGTGGTAAT-1	TNKILC	1.66493
001-040_R_COL_EPI_5p_N1__GTAACGTTCTCAAACG-1	TNKILC	2.88673
001-040_R_COL_EPI_5p_N1__CATCGGGGTCAGAAGC-1	TNKILC	5.06758
001-040_R_COL_EPI_5p_N1__CCATTCGCATTCTCAT-1	TNKILC	1.24916
001-040_R_COL_EPI_5p_N1__GTACTCCGTGGTCCGT-1	TNKILC	4.35901
001-040_R_COL_EPI_5p_N1__TAAGCGTAGTCGAGTG-1	TNKILC	6.1525
001-040_R_COL_EPI_5p_N1__CATTCGCGTCCCGACA-1	TNKILC	2.51098
001-040_R_COL_EPI_5p_N1__CAACCAACACACAGAG-1	TNKILC	6.3994
001-040_R_COL_EPI_5p_N1__CTCGGAGCAGGCTGAA-1	TNKILC	5.54502
001-040_R_COL_EPI_5p_N1__GAAACTCGTTTACTCT-1	TNKILC	3.47836
001-040_R_COL_EPI_5p_N1__GACTAACGTCAACTGT-1	TNKILC	3.19948
001-040_R_COL_EPI_5p_N1__ATTGGACTCATTATCC-1	TNKILC	3.9388
001-040_R_COL_EPI_5p_N1__CTCAGAATCTATCCTA-1	TNKILC	3.77981
001-040_R_COL_EPI_5p_N1__GTGCGGTTCCGTAGGC-1	TNKILC	2.03204
001-040_R_COL_EPI_5p_N1__AGGGATGTCTTTACAC-1	TNKILC	6.97112
001-040_R_COL_EPI_5p_N1__CATCAGACATCTCCCA-1	TNKILC	8.05333
001-040_R_COL_EPI_5p_N1__GGAAAGCTCAGAGCTT-1	TNKILC	4.88872
001-040_R_COL_EPI_5p_N1__AGGTCATAGGGTCTCC-1	TNKILC	2.45651
001-040_R_COL_EPI_5p_N1__CTGTTTATCACCTTAT-1	TNKILC	2.31557
001-040_R_COL_EPI_5p_N1__CTACCCAAGACTACAA-1	TNKILC	6.45385
001-040_R_COL_EPI_5p_N1__CATGGCGGTTAAGATG-1	TNKILC	8.28867
001-040_R_COL_EPI_5p_N1__ATTGGTGAGCGGATCA-1	TNKILC	4.17062
001-040_R_COL_EPI_5p_N1__TTAGGACAGTGGGATC-1	TNKILC	0.435551
001-040_R_COL_EPI_5p_N1__CTTGGCTTCCCAAGTA-1	TNKILC	5.85553
001-040_R_COL_EPI_5p_N1__CGCCAAGCATACCATG-1	TNKILC	3.59548
001-040_R_COL_EPI_5p_N1__ACATCAGGTCAACATC-1	TNKILC	3.12602
001-040_R_COL_EPI_5p_N1__AGAGCGACAGCCACCA-1	TNKILC	4.75905
001-040_R_COL_EPI_5p_N1__CTCTAATGTACGCTGC-1	TNKILC	10.0812
001-040_R_COL_EPI_5p_N1__TACTCGCGTGCGGTAA-1	TNKILC	2.80327
001-040_R_COL_EPI_5p_N1__GGGTCTGGTTTGGCGC-1	TNKILC	3.39025
001-040_R_COL_EPI_5p_N1__GGACATTGTGCTAGCC-1	TNKILC	2.50474
001-040_R_COL_EPI_5p_N1__GGACGTCCATTTCACT-1	TNKILC	7.3427
001-040_R_COL_EPI_5p_N1__CCCAGTTAGAGTGAGA-1	TNKILC	5.8548
001-040_R_COL_EPI_5p_N1__CATGACATCACGATGT-1	TNKILC	2.44272
001-040_R_COL_EPI_5p_N1__TTTACTGTCTTGTACT-1	TNKILC	6.87507
001-040_R_COL_EPI_5p_N1__GAATAAGAGGGTCGAT-1	TNKILC	5.5335
001-040_R_COL_EPI_5p_N1__GATCGTAAGCGATGAC-1	TNKILC	6.87189
001-040_R_COL_EPI_5p_N1__TTGGAACCAATCTACG-1	TNKILC	2.80326
001-040_R_COL_EPI_5p_N1__AGCTTGATCACAACGT-1	TNKILC	5.64636
001-040_R_COL_EPI_5p_N1__TACTCATCATACTACG-1	TNKILC	2.7241
001-040_R_COL_EPI_5p_N1__TGAAAGATCAGATAAG-1	TNKILC	2.67819
001-040_R_COL_EPI_5p_N1__CGTAGGCCAATAGCGG-1	TNKILC	2.44477
001-040_R_COL_EPI_5p_N1__GCACATATCTCGATGA-1	TNKILC	4.49428
001-040_R_COL_EPI_5p_N1__CCAATCCAGTGGGTTG-1	TNKILC	5.87648
001-040_R_COL_EPI_5p_N1__CAGGTGCCAATAGCGG-1	TNKILC	2.89404
001-040_R_COL_EPI_5p_N1__CGTCCATCACACATGT-1	TNKILC	5.19032
001-040_R_COL_EPI_5p_N1__TGCTACCTCTTGAGAC-1	TNKILC	6.59508
001-040_R_COL_EPI_5p_N1__TGCTGCTGTTATTCTC-1	TNKILC	4.85027
001-040_R_COL_EPI_5p_N1__TTAGTTCAGGCATGTG-1	TNKILC	4.45523
001-040_R_COL_EPI_5p_N1__AAGGCAGTCTTTACGT-1	TNKILC	1.67852
001-040_R_COL_EPI_5p_N1__ACACTGACACCAACCG-1	TNKILC	3.39154
001-040_R_COL_EPI_5p_N1__CGCGGTAAGACTTGAA-1	TNKILC	1.76523
001-040_R_COL_EPI_5p_N1__ATGAGGGTCCCAGGTG-1	TNKILC	8.74031
001-040_R_COL_EPI_5p_N1__AGCTCCTTCCGTCATC-1	TNKILC	3.39832
001-040_R_COL_EPI_5p_N1__AAGCCGCAGATAGCAT-1	TNKILC	4.00702
001-040_R_COL_EPI_5p_N1__CATCAGACAAGCGATG-1	TNKILC	2.20095
001-040_R_COL_EPI_5p_N1__TTCCCAGCAAACCTAC-1	TNKILC	5.2942
001-040_R_COL_EPI_5p_N1__TTGCGTCAGGTAAACT-1	TNKILC	2.16843
001-040_R_COL_EPI_5p_N1__CTCGTCACACGAAATA-1	TNKILC	10.45
001-040_R_COL_EPI_5p_N1__AGATCTGTCGTAGGAG-1	TNKILC	7.27503
001-040_R_COL_EPI_5p_N1__ATCTGCCAGAGTACAT-1	TNKILC	1.8635
001-040_R_COL_EPI_5p_N1__TCTTCGGGTTGGTAAA-1	TNKILC	9.64837
001-040_R_COL_EPI_5p_N1__CCATTCGAGAGTAAGG-1	TNKILC	3.3217
001-040_R_COL_EPI_5p_N1__TACGGATCATCCTAGA-1	TNKILC	3.22854
001-040_R_COL_EPI_5p_N1__GAACCTATCGTACCGG-1	TNKILC	1.99361
001-040_R_COL_EPI_5p_N1__GGATGTTAGCGCCTCA-1	TNKILC	1.45586
001-040_R_COL_EPI_5p_N1__ATCACGAAGAAGCCCA-1	TNKILC	4.84381
001-040_R_COL_EPI_5p_N1__GCAAACTGTGGTAACG-1	TNKILC	3.12293
001-040_R_COL_EPI_5p_N1__TTCTCCTAGGTGGGTT-1	TNKILC	5.58248
001-040_R_COL_EPI_5p_N1__CAGCATAGTCGTGGCT-1	TNKILC	1.65755
001-040_R_COL_EPI_5p_N1__CGAATGTTCACTTATC-1	TNKILC	7.00942
001-040_R_COL_EPI_5p_N1__GCGACCACACATCCAA-1	TNKILC	3.13543
001-040_R_COL_EPI_5p_N1__GCGCCAAAGGACACCA-1	TNKILC	1.55552
001-040_R_COL_EPI_5p_N1__AACTGGTAGATCCCAT-1	TNKILC	3.01188
001-040_R_COL_EPI_5p_N1__GTGAAGGCATCTGGTA-1	TNKILC	6.23793
001-040_R_COL_EPI_5p_N1__TAAACCGTCTCGCTTG-1	TNKILC	2.66521
001-040_R_COL_EPI_5p_N1__GAGGTGACATCATCCC-1	TNKILC	2.92062
001-040_R_COL_EPI_5p_N1__TCGAGGCCATTTGCCC-1	TNKILC	2.338
001-040_R_COL_EPI_5p_N1__GGTGCGTCAATAAGCA-1	TNKILC	1.73245
001-040_R_COL_EPI_5p_N1__TTGGCAAGTAACGCGA-1	TNKILC	2.88688
001-040_R_COL_EPI_5p_N1__CAAGGCCCATGCTAGT-1	TNKILC	3.10811
001-040_R_COL_EPI_5p_N1__GTTCTCGGTTGGTAAA-1	TNKILC	2.60567
001-040_R_COL_EPI_5p_N1__CTAGAGTAGAGTCGGT-1	TNKILC	7.08943
001-040_R_COL_EPI_5p_N1__ACACCCTCAAGAAAGG-1	TNKILC	5.73051
001-040_R_COL_EPI_5p_N1__ACGCCAGGTTCAGACT-1	TNKILC	3.01417
001-040_R_COL_EPI_5p_N1__CACCAGGAGTGGTAAT-1	TNKILC	2.62528
001-040_R_COL_EPI_5p_N1__GGTGAAGAGACAGAGA-1	TNKILC	5.93152
001-040_R_COL_EPI_5p_N1__CCTTCCCCACCTTGTC-1	TNKILC	1.43732
001-040_R_COL_EPI_5p_N1__TACTTGTCACGGCCAT-1	TNKILC	5.31545
001-040_R_COL_EPI_5p_N1__GGGAGATCACACCGAC-1	TNKILC	7.05453
001-040_R_COL_EPI_5p_N1__TTAGGACTCATGCTCC-1	TNKILC	6.93186
001-040_R_COL_EPI_5p_N1__TAGCCGGGTATTCGTG-1	TNKILC	1.20457
001-040_R_COL_EPI_5p_N1__ACTGCTCGTCATCGGC-1	TNKILC	1.21149
001-040_R_COL_EPI_5p_N1__TGGGCGTTCCAAATGC-1	TNKILC	7.07268
001-040_R_COL_EPI_5p_N1__AACCGCGCATGCGCAC-1	TNKILC	7.69394
001-040_R_COL_EPI_5p_N1__CAGCATAAGTCTTGCA-1	TNKILC	8.32345
001-040_R_COL_EPI_5p_N1__AAAGCAATCCCTAACC-1	TNKILC	3.78024
001-040_R_COL_EPI_5p_N1__TTTCCTCAGGATCGCA-1	TNKILC	3.40748
001-040_R_COL_EPI_5p_N1__GTTCATTCAATCCAAC-1	TNKILC	3.5932
001-040_R_COL_EPI_5p_N1__CTCGTCAGTACTCTCC-1	TNKILC	8.86391
001-040_R_COL_EPI_5p_N1__TTCCCAGAGCGATCCC-1	TNKILC	7.76773
001-040_R_COL_EPI_5p_N1__GCACTCTTCCAAGCCG-1	TNKILC	1.59148
001-040_R_COL_EPI_5p_N1__AGAATAGAGCGTGAAC-1	TNKILC	4.19634
001-040_R_COL_EPI_5p_N1__TTAGGCATCGGTGTCG-1	TNKILC	7.46964
001-040_R_COL_EPI_5p_N1__GTCGGGTAGTTCGATC-1	TNKILC	3.53812
001-040_R_COL_EPI_5p_N1__CGACCTTTCTTACCTA-1	TNKILC	6.73752
001-040_R_COL_EPI_5p_N1__TATTACCAGTCCGGTC-1	TNKILC	1.43107
001-040_R_COL_EPI_5p_N1__AGCGGTCTCCAGAGGA-1	TNKILC	4.08218
001-040_R_COL_EPI_5p_N1__TTCTCAAAGTGGTAGC-1	TNKILC	8.13008
001-040_R_COL_EPI_5p_N1__TGGGAAGAGTCACGCC-1	TNKILC	3.47025
001-040_R_COL_EPI_5p_N1__CTCACACGTCGGGTCT-1	TNKILC	6.8399
001-040_R_COL_EPI_5p_N1__GGTATTGGTTGCCTCT-1	TNKILC	3.34563
001-040_R_COL_EPI_5p_N1__GGTGTTAGTGATGCCC-1	TNKILC	1.49055
001-040_R_COL_EPI_5p_N1__TATCTCAAGGCTCAGA-1	TNKILC	6.19648
001-040_R_COL_EPI_5p_N1__GTTCATTCAGGATCGA-1	TNKILC	2.78145
001-040_R_COL_EPI_5p_N1__TCGTAGACATGGTCTA-1	TNKILC	5.77383
001-040_R_COL_EPI_5p_N1__TAAGAGATCCCTTGTG-1	TNKILC	8.9736
001-040_R_COL_EPI_5p_N1__TTAGTTCGTCGTTGTA-1	TNKILC	4.72083
001-040_R_COL_EPI_5p_N1__TGAAAGAGTCCTGCTT-1	TNKILC	4.36328
001-040_R_COL_EPI_5p_N1__CGAGCACCAGGTCCAC-1	TNKILC	2.70316
001-040_R_COL_EPI_5p_N1__ACATGGTCACGAGGTA-1	TNKILC	4.30833
001-040_R_COL_EPI_5p_N1__TTGACTTCAGTTAACC-1	TNKILC	3.04172
001-040_R_COL_EPI_5p_N1__AGCAGCCTCTCCCTGA-1	TNKILC	6.28411
001-040_R_COL_EPI_5p_N1__TGCGGGTGTGGGTATG-1	TNKILC	5.60686
001-040_R_COL_EPI_5p_N1__ATCATGGAGGGCTTCC-1	TNKILC	5.99546
001-040_R_COL_EPI_5p_N1__ATAAGAGCACAGGTTT-1	TNKILC	4.33466
001-040_R_COL_EPI_5p_N1__TTAACTCTCTACCAGA-1	TNKILC	5.61399
001-040_R_COL_EPI_5p_N1__CACAGTACAGCTGGCT-1	TNKILC	5.23829
001-040_R_COL_EPI_5p_N1__CGCGTTTCATATGGTC-1	TNKILC	2.52402
001-040_R_COL_EPI_5p_N1__CTTTGCGGTGCAGTAG-1	TNKILC	1.39363
001-040_R_COL_EPI_5p_N1__TTTCCTCGTCGCCATG-1	TNKILC	7.19409
001-040_R_COL_EPI_5p_N1__TGTCCCATCTGGTATG-1	TNKILC	8.02121
001-040_R_COL_EPI_5p_N1__CGACTTCAGCCAGAAC-1	TNKILC	3.12028
001-040_R_COL_EPI_5p_N1__CTGAAGTTCGTCTGCT-1	TNKILC	6.69653
001-040_R_COL_EPI_5p_N1__AACTTTCGTTCTCATT-1	TNKILC	2.0049
001-040_R_COL_EPI_5p_N1__ACATGGTCAACTGCGC-1	TNKILC	5.20142
001-040_R_COL_EPI_5p_N1__GTAACGTTCTTGCATT-1	TNKILC	3.32487
001-040_R_COL_EPI_5p_N1__TATCAGGTCGATAGAA-1	TNKILC	3.8201
001-040_R_COL_EPI_5p_N1__TAGTGGTCAGTTTACG-1	TNKILC	2.32372
001-040_R_COL_EPI_5p_N1__CTACATTGTGTGCGTC-1	TNKILC	5.16457
001-040_R_COL_EPI_5p_N1__TGGGAAGAGAAACGAG-1	TNKILC	6.4573
001-040_R_COL_EPI_5p_N1__CCACCTAAGTTGAGTA-1	TNKILC	4.27258
001-040_R_COL_EPI_5p_N1__CATCGAAAGTGTCCAT-1	TNKILC	9.36806
001-040_R_COL_EPI_5p_N1__GAGCAGAGTGTTCTTT-1	TNKILC	2.92347
001-040_R_COL_EPI_5p_N1__CGTTGGGGTTTAGCTG-1	TNKILC	5.45316
001-040_R_COL_EPI_5p_N1__TTTATGCGTCTCTCGT-1	TNKILC	2.56513
001-040_R_COL_EPI_5p_N1__ACTGCTCGTTGGACCC-1	TNKILC	7.01533
001-040_R_COL_EPI_5p_N1__CGCGTTTGTGACAAAT-1	TNKILC	1.34678
001-040_R_COL_EPI_5p_N1__GGTATTGGTTTCGCTC-1	TNKILC	3.79493
001-040_R_COL_EPI_5p_N1__TGCCCTAAGCTGTTCA-1	TNKILC	3.42601
001-040_R_COL_EPI_5p_N1__ATAAGAGTCAACCAAC-1	TNKILC	5.44632
001-040_R_COL_EPI_5p_N1__CATATTCTCTGACCTC-1	TNKILC	1.80671
001-040_R_COL_EPI_5p_N1__CACTCCACACGAAATA-1	TNKILC	7.5928
001-040_R_COL_EPI_5p_N1__GTTCATTGTTGGAGGT-1	TNKILC	4.96863
001-040_R_COL_EPI_5p_N1__TCTGAGAGTCGGCATC-1	TNKILC	4.97832
001-040_R_COL_EPI_5p_N1__TTCTCAACATTTGCTT-1	TNKILC	2.41496
001-040_R_COL_EPI_5p_N1__TACAGTGTCACCGTAA-1	TNKILC	4.96449
001-040_R_COL_EPI_5p_N1__CCTCTGAGTCGCGTGT-1	TNKILC	2.55302
001-040_R_COL_EPI_5p_N1__CTGTGCTCATACTCTT-1	TNKILC	1.90762
001-040_R_COL_EPI_5p_N1__TTGGCAAGTCGCATCG-1	TNKILC	3.87069
001-040_R_COL_EPI_5p_N1__TGTCCCAAGTTAACGA-1	TNKILC	2.31967
001-040_R_COL_EPI_5p_N1__TTATGCTGTCACTGGC-1	TNKILC	5.01434
001-040_R_COL_EPI_5p_N1__AGATTGCCAGTACACT-1	TNKILC	5.09065
001-040_R_COL_EPI_5p_N1__CGGGTCATCTGATTCT-1	TNKILC	3.04889
001-040_R_COL_EPI_5p_N1__TCTTCGGAGAGCTATA-1	TNKILC	2.90385
001-040_R_COL_EPI_5p_N1__TAGTTGGGTGGTGTAG-1	TNKILC	8.70953
001-040_R_COL_EPI_5p_N1__CCTAAAGCAGCTGCAC-1	TNKILC	8.4456
001-040_R_COL_EPI_5p_N1__GTCGTAAGTTAAAGAC-1	TNKILC	3.28364
001-040_R_COL_EPI_5p_N1__GGTGTTAGTCAAGCGA-1	TNKILC	2.98505
001-040_R_COL_EPI_5p_N1__ATGAGGGTCCGAAGAG-1	TNKILC	1.87163
001-040_R_COL_EPI_5p_N1__GCTGCGAGTCGTGGCT-1	TNKILC	3.92782
001-040_R_COL_EPI_5p_N1__CATTCGCAGTGAATTG-1	TNKILC	3.60951
001-040_R_COL_EPI_5p_N1__CCACGGAGTCACCTAA-1	TNKILC	1.68754
001-040_R_COL_EPI_5p_N1__TCAACGATCAGTGCAT-1	TNKILC	3.81971
001-040_R_COL_EPI_5p_N1__CTCATTATCCGAACGC-1	TNKILC	3.29021
001-040_R_COL_EPI_5p_N1__GTCGGGTCAGGTCCAC-1	TNKILC	1.80816
001-040_R_COL_EPI_5p_N1__CACCTTGTCTAACTCT-1	TNKILC	1.42593
001-040_R_COL_EPI_5p_N1__ACTTTCAAGTTGTCGT-1	TNKILC	5.89668
001-040_R_COL_EPI_5p_N1__ACTATCTTCCTTTACA-1	TNKILC	3.61974
001-040_R_COL_EPI_5p_N1__CGAGCACGTCAGATAA-1	TNKILC	9.2493
001-040_R_COL_EPI_5p_N1__TGTATTCCATCTCCCA-1	TNKILC	5.09861
001-040_R_COL_EPI_5p_N1__CGGGTCAAGATGGCGT-1	TNKILC	5.76308
001-040_R_COL_EPI_5p_N1__TACCTATTCTGCAAGT-1	TNKILC	2.49367
001-040_R_COL_EPI_5p_N1__CTTGGCTCATACGCCG-1	TNKILC	1.37139
001-040_R_COL_EPI_5p_N1__AATCCAGGTACCCAAT-1	TNKILC	5.11249
001-040_R_COL_EPI_5p_N1__GTCGTAAGTCGCTTCT-1	TNKILC	0.922774
001-040_R_COL_EPI_5p_N1__GCTTCCATCGTGACAT-1	TNKILC	2.71203
001-040_R_COL_EPI_5p_N1__ACGCCAGAGCTAAACA-1	TNKILC	11.2273
001-040_R_COL_EPI_5p_N1__GGGATGAAGACAAAGG-1	TNKILC	3.85305
001-040_R_COL_EPI_5p_N1__TGAGCCGTCATTATCC-1	TNKILC	4.44077
001-040_R_COL_EPI_5p_N1__CTAGTGATCGGAAATA-1	TNKILC	3.82692
001-040_R_COL_EPI_5p_N1__GTCAAGTTCCCACTTG-1	TNKILC	4.39663
001-040_R_COL_EPI_5p_N1__AGCCTAACAGACGCAA-1	TNKILC	2.69931
001-040_R_COL_EPI_5p_N1__TACTTACAGGCTATCT-1	TNKILC	6.17671
001-040_R_COL_EPI_5p_N1__CTCAGAACATCCGTGG-1	TNKILC	1.60982
001-040_R_COL_EPI_5p_N1__CCTAAAGAGTGGAGAA-1	TNKILC	2.89675
001-040_R_COL_EPI_5p_N1__CAGTAACGTCATCGGC-1	TNKILC	3.20005
001-040_R_COL_EPI_5p_N1__CACCTTGGTCGCTTCT-1	TNKILC	0.0902286
001-040_R_COL_EPI_5p_N1__CTAGAGTGTTTGGGCC-1	TNKILC	7.5782
001-040_R_COL_EPI_5p_N1__ACGCCGAGTTATGTGC-1	TNKILC	4.58324
001-040_R_COL_EPI_5p_N1__AGCAGCCGTCGTTGTA-1	TNKILC	1.26314
001-040_R_COL_EPI_5p_N1__CGCTGGATCCGTTGTC-1	TNKILC	4.63718
001-040_R_COL_EPI_5p_N1__TGCGGGTCAGGTGGAT-1	TNKILC	4.79138
001-040_R_COL_EPI_5p_N1__CAGAATCAGTGGGCTA-1	TNKILC	3.35541
001-040_R_COL_EPI_5p_N1__TTGGAACGTTTGCATG-1	TNKILC	2.43761
001-040_R_COL_EPI_5p_N1__CTTCTCTTCCTGCAGG-1	TNKILC	0.929768
001-040_R_COL_EPI_5p_N1__CGTGAGCCATTTCAGG-1	TNKILC	5.44901
001-040_R_COL_EPI_5p_N1__CACCTTGTCCGCGCAA-1	TNKILC	2.18937
001-040_R_COL_EPI_5p_N1__TACAGTGCACCAGGTC-1	TNKILC	1.64507
001-040_R_COL_EPI_5p_N1__CATTATCGTTGGACCC-1	TNKILC	1.41782
001-040_R_COL_EPI_5p_N1__CACCAGGGTGAGGGTT-1	TNKILC	2.92628
001-040_R_COL_EPI_5p_N1__GCGCAACTCGACAGCC-1	TNKILC	5.97496
001-040_R_COL_EPI_5p_N1__AGGGAGTGTTTAGGAA-1	TNKILC	3.77655
001-040_R_COL_EPI_5p_N1__GGTGCGTGTAGAGCTG-1	TNKILC	5.88117
001-040_R_COL_EPI_5p_N1__CTTAACTAGTACCGGA-1	TNKILC	0.807393
001-040_R_COL_EPI_5p_N1__CATCAGAGTGACCAAG-1	TNKILC	4.74374
001-040_R_COL_EPI_5p_N1__TATGCCCGTCTGATTG-1	TNKILC	2.20727
001-040_R_COL_EPI_5p_N1__TTTCCTCGTCCTAGCG-1	TNKILC	1.16027
001-040_R_COL_EPI_5p_N1__AAACGGGAGTGCCATT-1	TNKILC	5.78671
001-040_R_COL_EPI_5p_N1__CCGTGGAAGAATTGTG-1	TNKILC	4.13062
001-041_R_COL_LP_5p_N1__GGGTCTGGTGATGTCT-1	TNKILC	4.90237
001-041_R_COL_LP_5p_N1__TTCTTAGTCAAACGGG-1	TNKILC	4.14131
001-041_R_COL_LP_5p_N1__CAGCCGACACCCTATC-1	TNKILC	2.11028
001-041_R_COL_LP_5p_N1__GCAGTTAGTTCCAACA-1	TNKILC	4.92276
001-041_R_COL_LP_5p_N1__GACTACATCACCTCGT-1	TNKILC	4.11639
001-041_R_COL_LP_5p_N1__TGTGTTTGTCTAGAGG-1	TNKILC	2.80522
001-041_R_COL_LP_5p_N1__TTCTCAATCGGTGTCG-1	TNKILC	7.68639
001-041_R_COL_LP_5p_N1__TCGTACCCACTACAGT-1	TNKILC	7.0631
001-041_R_COL_LP_5p_N1__AACGTTGCAGTGGAGT-1	TNKILC	5.08927
001-041_R_COL_LP_5p_N1__GTAGGCCAGCCTTGAT-1	TNKILC	4.64215
001-041_R_COL_LP_5p_N1__GACAGAGTCGCCAAAT-1	TNKILC	3.5915
001-041_R_COL_LP_5p_N1__ACCTTTAGTCTCTCTG-1	TNKILC	3.23275
001-041_R_COL_LP_5p_N1__ATCCACCTCGTCTGCT-1	TNKILC	4.22311
001-041_R_COL_LP_5p_N1__GCTGGGTAGCTGAAAT-1	TNKILC	4.22191
001-041_R_COL_LP_5p_N1__GATCGTACACAGACTT-1	TNKILC	3.33522
001-041_R_COL_LP_5p_N1__TCAGATGTCTGATACG-1	TNKILC	4.46416
001-041_R_COL_LP_5p_N1__GGGTTGCAGCTAAGAT-1	TNKILC	13.2081
001-041_R_COL_LP_5p_N1__AACTCAGCATCACGAT-1	TNKILC	1.3778
001-041_R_COL_LP_5p_N1__GTTCGGGTCAACTCTT-1	TNKILC	1.49423
001-041_R_COL_LP_5p_N1__AGAATAGAGAATGTTG-1	TNKILC	3.48244
001-041_R_COL_LP_5p_N1__GCTTCCATCCGCAAGC-1	TNKILC	1.75027
001-041_R_COL_LP_5p_N1__ACTGAGTAGAGTTGGC-1	TNKILC	6.08302
001-041_R_COL_LP_5p_N1__CATGGCGTCTAACCGA-1	TNKILC	2.96754
001-041_R_COL_LP_5p_N1__CGCGTTTCAAGGGTCA-1	TNKILC	3.40731
001-041_R_COL_LP_5p_N1__GATCGTAAGAGTCTGG-1	TNKILC	6.34949
001-041_R_COL_LP_5p_N1__CACCACTGTTCCGTCT-1	TNKILC	4.91039
001-041_R_COL_LP_5p_N1__AAAGATGTCCAAGTAC-1	TNKILC	3.26281
001-041_R_COL_LP_5p_N1__CCTCAGTTCCGAGCCA-1	TNKILC	5.43608
001-041_R_COL_LP_5p_N1__GCTTGAAAGAGTGACC-1	TNKILC	7.24797
001-041_R_COL_LP_5p_N1__CGTCCATCACGAGAGT-1	TNKILC	6.06327
001-041_R_COL_LP_5p_N1__ACACCGGTCAGAGGTG-1	TNKILC	4.82125
001-041_R_COL_LP_5p_N1__AAGGCAGAGATGTTAG-1	TNKILC	10.6973
001-041_R_COL_LP_5p_N1__CACATAGTCGAGGTAG-1	TNKILC	3.54847
001-041_R_COL_LP_5p_N1__GTGGGTCTCTAGAGTC-1	TNKILC	5.842
001-041_R_COL_LP_5p_N1__CGAGCACTCTTTAGGG-1	TNKILC	6.20083
001-041_R_COL_LP_5p_N1__AGCGGTCAGACTAAGT-1	TNKILC	6.8177
001-041_R_COL_LP_5p_N1__TGAAAGAGTTTAGGAA-1	TNKILC	7.2881
001-041_R_COL_LP_5p_N1__GTCATTTTCCAAAGTC-1	TNKILC	6.82744
001-041_R_COL_LP_5p_N1__CGGGTCAAGTTCCACA-1	TNKILC	6.06194
001-041_R_COL_LP_5p_N1__CTCACACTCGCGGATC-1	TNKILC	5.68081
001-041_R_COL_LP_5p_N1__GGTATTGCATTAGCCA-1	TNKILC	3.86838
001-041_R_COL_LP_5p_N1__ATCTGCCCAAATACAG-1	TNKILC	11.7057
001-041_R_COL_LP_5p_N1__CCGGGATAGCTAGTTC-1	TNKILC	6.47281
001-041_R_COL_LP_5p_N1__AGGGTGAGTCTAGCCG-1	TNKILC	3.54123
001-041_R_COL_LP_5p_N1__CCATTCGCATCCAACA-1	TNKILC	5.07326
001-041_R_COL_LP_5p_N1__AGCTCCTGTTCGCTAA-1	TNKILC	2.92257
001-041_R_COL_LP_5p_N1__GGGCACTGTCCCTACT-1	TNKILC	7.40688
001-041_R_COL_LP_5p_N1__TAAACCGTCGAGAGCA-1	TNKILC	2.83198
001-041_R_COL_LP_5p_N1__ATGAGGGAGCTAGGCA-1	TNKILC	4.34833
001-041_R_COL_LP_5p_N1__TAAGTGCAGGGTTTCT-1	TNKILC	3.95944
001-041_R_COL_LP_5p_N1__TCATTTGTCAAGCCTA-1	TNKILC	3.76359
001-041_R_COL_LP_5p_N1__TGCTGCTCAAGCTGAG-1	TNKILC	6.0739
001-041_R_COL_LP_5p_N1__GTCTCGTAGACAAGCC-1	TNKILC	-0.134321
001-041_R_COL_LP_5p_N1__CTTGGCTAGCACCGCT-1	TNKILC	3.00692
001-041_R_COL_LP_5p_N1__CGTGTCTGTTCTGGTA-1	TNKILC	7.91956
001-041_R_COL_LP_5p_N1__TGGCGCACAATAGCGG-1	TNKILC	2.7188
001-041_R_COL_LP_5p_N1__CGCGTTTGTAAACGCG-1	TNKILC	1.02227
001-041_R_COL_LP_5p_N1__TTTGGTTCAATAGCAA-1	TNKILC	3.88068
001-041_R_COL_LP_5p_N1__GCAGTTAGTATATCCG-1	TNKILC	4.03907
001-041_R_COL_LP_5p_N1__GTGCAGCAGGACTGGT-1	TNKILC	3.37581
001-041_R_COL_LP_5p_N1__CGTCAGGCATAGGATA-1	TNKILC	4.96511
001-041_R_COL_LP_5p_N1__TCCACACGTTAGGGTG-1	TNKILC	5.15298
001-041_R_COL_LP_5p_N1__CTTACCGAGTACGATA-1	TNKILC	3.63716
001-041_R_COL_LP_5p_N1__CACTCCATCAGAGCTT-1	TNKILC	4.05403
001-041_R_COL_LP_5p_N1__CCTTCCCAGCTACCTA-1	TNKILC	9.06747
001-041_R_COL_LP_5p_N1__CTACGTCTCAGGCGAA-1	TNKILC	6.46167
001-041_R_COL_LP_5p_N1__CCTATTATCCCTTGTG-1	TNKILC	4.01009
001-041_R_COL_LP_5p_N1__ATGCGATCAATTGCTG-1	TNKILC	3.08858
001-041_R_COL_LP_5p_N1__TACTTACAGACTTTCG-1	TNKILC	5.41755
001-041_R_COL_LP_5p_N1__GGACATTCAATAACGA-1	TNKILC	4.02429
001-041_R_COL_LP_5p_N1__ACGCCGATCACAGTAC-1	TNKILC	4.32976
001-041_R_COL_LP_5p_N1__TATTACCAGATCGATA-1	TNKILC	2.74717
001-041_R_COL_LP_5p_N1__CGTAGGCAGTGGGTTG-1	TNKILC	5.93417
001-041_R_COL_LP_5p_N1__CCTTTCTTCACCACCT-1	TNKILC	9.64651
001-041_R_COL_LP_5p_N1__TCACAAGGTCGCGAAA-1	TNKILC	4.99171
001-041_R_COL_LP_5p_N1__AGGCCACAGATAGCAT-1	TNKILC	1.73655
001-041_R_COL_LP_5p_N1__TACGGGCTCTGCCCTA-1	TNKILC	1.48034
001-041_R_COL_LP_5p_N1__CGCTGGAAGGGTATCG-1	TNKILC	5.66847
001-041_R_COL_LP_5p_N1__TGCACCTTCGAGAGCA-1	TNKILC	3.73798
001-041_R_COL_LP_5p_N1__TCAGCTCAGATCCTGT-1	TNKILC	2.26447
001-041_R_COL_LP_5p_N1__ATTCTACCACCGAATT-1	TNKILC	4.89285
001-041_R_COL_LP_5p_N1__AGCGGTCAGCGATATA-1	TNKILC	3.1162
001-041_R_COL_LP_5p_N1__GGACAGACAGCCAATT-1	TNKILC	8.20346
001-041_R_COL_LP_5p_N1__GACAGAGAGTGAACAT-1	TNKILC	5.07268
001-041_R_COL_LP_5p_N1__CTACGTCTCACCATAG-1	TNKILC	2.85711
001-041_R_COL_LP_5p_N1__CGGAGCTCAGAGCCAA-1	TNKILC	8.62902
001-041_R_COL_LP_5p_N1__TACTTACAGTGCGTGA-1	TNKILC	3.00248
001-041_R_COL_LP_5p_N1__CAAGTTGTCTTGTCAT-1	TNKILC	5.16288
001-041_R_COL_LP_5p_N1__CGTGAGCCATCGGTTA-1	TNKILC	2.12012
001-041_R_COL_LP_5p_N1__ACATGGTAGCTTCGCG-1	TNKILC	4.24698
001-041_R_COL_LP_5p_N1__TGGCTGGTCCCAAGTA-1	TNKILC	3.32392
001-041_R_COL_LP_5p_N1__GCCTCTACACAAGACG-1	TNKILC	5.13378
001-041_R_COL_LP_5p_N1__ATTTCTGCAGATGGGT-1	TNKILC	7.3007
001-041_R_COL_LP_5p_N1__GACCAATTCCGAACGC-1	TNKILC	3.87117
001-041_R_COL_LP_5p_N1__GCTCCTAAGCTAGTGG-1	TNKILC	6.02071
001-041_R_COL_LP_5p_N1__TCGGGACCACGGATAG-1	TNKILC	5.13154
001-041_R_COL_LP_5p_N1__TACAGTGTCTGGGCCA-1	TNKILC	5.04202
001-041_R_COL_LP_5p_N1__CACCACTGTCCCTTGT-1	TNKILC	3.02726
001-041_R_COL_LP_5p_N1__CGAGAAGCAATGAATG-1	TNKILC	5.65648
001-041_R_COL_LP_5p_N1__GCTTCCAAGGCACATG-1	TNKILC	8.04655
001-041_R_COL_LP_5p_N1__TCAGGTAGTATAGGGC-1	TNKILC	0.52245
001-041_R_COL_LP_5p_N1__AAGGTTCCAGGTCCAC-1	TNKILC	3.5366
001-041_R_COL_LP_5p_N1__CAACTAGTCTGGTATG-1	TNKILC	3.29096
001-041_R_COL_LP_5p_N1__GAATAAGGTCTAGCGC-1	TNKILC	5.55506
001-041_R_COL_LP_5p_N1__CACACCTTCGAATGCT-1	TNKILC	6.47845
001-041_R_COL_LP_5p_N1__TTCCCAGGTTAAGATG-1	TNKILC	6.18994
001-041_R_COL_LP_5p_N1__ATAGACCCAAACGCGA-1	TNKILC	12.0111
001-041_R_COL_LP_5p_N1__AGATCTGCAGGCTCAC-1	TNKILC	6.22772
001-041_R_COL_LP_5p_N1__AAGTCTGGTACTTGAC-1	TNKILC	3.64991
001-041_R_COL_LP_5p_N1__CCGGTAGGTGCAGGTA-1	TNKILC	3.82421
001-041_R_COL_LP_5p_N1__ACTGTCCCACAGACAG-1	TNKILC	6.31729
001-041_R_COL_LP_5p_N1__GCGAGAAGTTCCAACA-1	TNKILC	12.9299
001-041_R_COL_LP_5p_N1__TCGGGACCATGGTCTA-1	TNKILC	6.20551
001-041_R_COL_LP_5p_N1__TGCGGGTAGCACAGGT-1	TNKILC	4.75132
001-041_R_COL_LP_5p_N1__CCTTCGAAGTAGTGCG-1	TNKILC	6.03708
001-041_R_COL_LP_5p_N1__CGTTAGAAGTACGTTC-1	TNKILC	6.44044
001-041_R_COL_LP_5p_N1__CGGCTAGAGCTCTCGG-1	TNKILC	2.37913
001-041_R_COL_LP_5p_N1__AGCCTAACAAACGCGA-1	TNKILC	4.26974
001-041_R_COL_LP_5p_N1__GTGCTTCTCTGATACG-1	TNKILC	5.47939
001-041_R_COL_LP_5p_N1__GAAACTCAGTCCTCCT-1	TNKILC	2.44315
001-041_R_COL_LP_5p_N1__TGTGTTTAGAAACCTA-1	TNKILC	6.7696
001-041_R_COL_LP_5p_N1__CCGTTCAAGGCTATCT-1	TNKILC	8.94903
001-041_R_COL_LP_5p_N1__CCTTACGCAGACAAAT-1	TNKILC	1.53421
001-041_R_COL_LP_5p_N1__TTTGGTTCACCCTATC-1	TNKILC	3.29809
001-041_R_COL_LP_5p_N1__AGCTCCTAGATGTCGG-1	TNKILC	3.68523
001-041_R_COL_LP_5p_N1__GCATACATCGTCCAGG-1	TNKILC	3.07684
001-041_R_COL_LP_5p_N1__ACCCACTTCGCTTAGA-1	TNKILC	6.7453
001-041_R_COL_LP_5p_N1__CATCGAACATGGTCAT-1	TNKILC	5.08203
001-041_R_COL_LP_5p_N1__GTTCTCGCACAAGACG-1	TNKILC	6.6279
001-041_R_COL_LP_5p_N1__CAACCTCAGGCATGGT-1	TNKILC	5.64693
001-041_R_COL_LP_5p_N1__GTATCTTGTATTCGTG-1	TNKILC	4.29495
001-041_R_COL_LP_5p_N1__TAAGAGATCAGCTGGC-1	TNKILC	3.48897
001-041_R_COL_LP_5p_N1__AGGGATGGTATTAGCC-1	TNKILC	4.15874
001-041_R_COL_LP_5p_N1__AAATGCCAGGACGAAA-1	TNKILC	4.78099
001-041_R_COL_LP_5p_N1__GGGATGACACCTGGTG-1	TNKILC	3.10557
001-041_R_COL_LP_5p_N1__ACACCAATCAGAGACG-1	TNKILC	5.06534
001-041_R_COL_LP_5p_N1__GACGGCTGTGTGACGA-1	TNKILC	5.23923
001-041_R_COL_LP_5p_N1__CGTAGGCCAAGCTGAG-1	TNKILC	9.82865
001-041_R_COL_LP_5p_N1__CGTGAGCAGACACGAC-1	TNKILC	4.46436
001-041_R_COL_LP_5p_N1__GGGCACTAGAACTGTA-1	TNKILC	1.89227
001-041_R_COL_LP_5p_N1__TTGCCGTTCAACACCA-1	TNKILC	4.46352
001-041_R_COL_LP_5p_N1__GCCTCTAAGAGTGAGA-1	TNKILC	3.70346
001-041_R_COL_LP_5p_N1__GACAGAGGTTAAGTAG-1	TNKILC	5.16408
001-041_R_COL_LP_5p_N1__TGCCCTAAGAGGTTGC-1	TNKILC	9.9588
001-041_R_COL_LP_5p_N1__GATCAGTTCAGCAACT-1	TNKILC	5.48896
001-041_R_COL_LP_5p_N1__CATCGAACAGATGGCA-1	TNKILC	6.38206
001-041_R_COL_LP_5p_N1__ACTATCTAGTTGTAGA-1	TNKILC	5.78648
001-041_R_COL_LP_5p_N1__TGCCCATCACAACTGT-1	TNKILC	4.62407
001-041_R_COL_LP_5p_N1__GCGCAACCAAGCTGTT-1	TNKILC	5.3691
001-041_R_COL_LP_5p_N1__AACTTTCCAAAGCAAT-1	TNKILC	4.03205
001-041_R_COL_LP_5p_N1__CATCAGATCAATCTCT-1	TNKILC	3.13939
001-041_R_COL_LP_5p_N1__GTGTTAGTCGCCGTGA-1	TNKILC	6.84468
001-041_R_COL_LP_5p_N1__ATGTGTGAGGCTAGCA-1	TNKILC	1.75392
001-041_R_COL_LP_5p_N1__AACACGTAGGCTCATT-1	TNKILC	9.57915
001-041_R_COL_LP_5p_N1__CACACCTAGGAGTTTA-1	TNKILC	4.06538
001-041_R_COL_LP_5p_N1__CTCTACGTCATTGCGA-1	TNKILC	6.34361
001-041_R_COL_LP_5p_N1__TCTCTAATCAGTGTTG-1	TNKILC	3.15403
001-041_R_COL_LP_5p_N1__TGGCTGGAGGCTATCT-1	TNKILC	4.59436
001-041_R_COL_LP_5p_N1__ACGGGTCCATTGAGCT-1	TNKILC	6.12365
001-041_R_COL_LP_5p_N1__GGCTGGTAGAGACTTA-1	TNKILC	4.4635
001-041_R_COL_LP_5p_N1__TCAGCTCCAATGTTGC-1	TNKILC	1.51776
001-041_R_COL_LP_5p_N1__GTGTTAGAGAGGTTGC-1	TNKILC	4.49844
001-041_R_COL_LP_5p_N1__CTCGAGGTCGGTTCGG-1	TNKILC	2.44603
001-041_R_COL_LP_5p_N1__GTCAAGTTCTGTACGA-1	TNKILC	3.44801
001-041_R_COL_LP_5p_N1__GCGCAACTCTCTAGGA-1	TNKILC	2.34636
001-041_R_COL_LP_5p_N1__GCACTCTCAGACGTAG-1	TNKILC	5.51538
001-041_R_COL_LP_5p_N1__ACTGTCCCAGCTCGCA-1	TNKILC	7.46952
001-041_R_COL_LP_5p_N1__GGTGTTACAGCTCGAC-1	TNKILC	3.93131
001-041_R_COL_LP_5p_N1__CAGCTGGCATCGATTG-1	TNKILC	3.62344
001-041_R_COL_LP_5p_N1__CATCAAGGTCTCTTTA-1	TNKILC	5.39455
001-041_R_COL_LP_5p_N1__ACCTTTATCTGAGTGT-1	TNKILC	4.44092
001-041_R_COL_LP_5p_N1__TCAACGAGTAACGCGA-1	TNKILC	3.91356
001-041_R_COL_LP_5p_N1__GAATGAACAGCAGTTT-1	TNKILC	5.99922
001-041_R_COL_LP_5p_N1__AGCGTATTCTTAGCCC-1	TNKILC	3.432
001-041_R_COL_LP_5p_N1__CTCTACGAGGTTCCTA-1	TNKILC	4.44026
001-041_R_COL_LP_5p_N1__CGGCTAGAGTACGCCC-1	TNKILC	8.05174
001-041_R_COL_LP_5p_N1__AAACCTGAGCAATATG-1	TNKILC	5.67919
001-041_R_COL_LP_5p_N1__GAGCAGACAGGTCTCG-1	TNKILC	2.34976
001-041_R_COL_LP_5p_N1__CGATGGCTCTTATCTG-1	TNKILC	7.24355
001-041_R_COL_LP_5p_N1__TAGACCAGTAAACCTC-1	TNKILC	3.2288
001-041_R_COL_LP_5p_N1__TCAACGATCACTTATC-1	TNKILC	8.07118
001-041_R_COL_LP_5p_N1__TCTCATATCTAACTTC-1	TNKILC	2.96658
001-041_R_COL_LP_5p_N1__TCTGAGAGTGCAACGA-1	TNKILC	3.73628
001-041_R_COL_LP_5p_N1__AAGCCGCCAAACCTAC-1	TNKILC	7.03287
001-041_R_COL_LP_5p_N1__CAGTCCTAGTACGTAA-1	TNKILC	3.49523
001-041_R_COL_LP_5p_N1__TGATTTCTCAAAGTAG-1	TNKILC	5.89073
001-041_R_COL_LP_5p_N1__AGGCCGTTCTGGTGTA-1	TNKILC	2.46737
001-041_R_COL_LP_5p_N1__CTGAAGTAGTGAACGC-1	TNKILC	5.4504
001-041_R_COL_LP_5p_N1__AGCCTAAAGCTGCCCA-1	TNKILC	2.9249
001-041_R_COL_LP_5p_N1__CTCAGAAAGGAATGGA-1	TNKILC	1.0659
001-041_R_COL_LP_5p_N1__TGCCAAAAGATTACCC-1	TNKILC	3.72764
001-041_R_COL_LP_5p_N1__GGAGCAATCTGTACGA-1	TNKILC	3.92621
001-041_R_COL_LP_5p_N1__CACCAGGAGTCTCAAC-1	TNKILC	3.34944
001-041_R_COL_LP_5p_N1__TGGTTAGCAGTGGAGT-1	TNKILC	7.89484
001-041_R_COL_LP_5p_N1__TTGAACGCAACACCTA-1	TNKILC	6.27255
001-041_R_COL_LP_5p_N1__AAGCCGCGTCAAGCGA-1	TNKILC	4.57856
001-041_R_COL_LP_5p_N1__TGTGTTTTCGCTAGCG-1	TNKILC	3.6729
001-041_R_COL_LP_5p_N1__AGCTCCTGTAGCTTGT-1	TNKILC	3.67483
001-041_R_COL_LP_5p_N1__GAATGAACAATGAATG-1	TNKILC	0.693508
001-041_R_COL_LP_5p_N1__TGACGGCCACATTCGA-1	TNKILC	3.89135
001-041_R_COL_LP_5p_N1__CATATGGCAAGAGTCG-1	TNKILC	6.681
001-041_R_COL_LP_5p_N1__ATCCGAAAGATGAGAG-1	TNKILC	3.25694
001-041_R_COL_LP_5p_N1__TGACTAGTCCTTGCCA-1	TNKILC	9.6807
001-041_R_COL_LP_5p_N1__ACACCCTGTTTCCACC-1	TNKILC	7.61547
001-041_R_COL_LP_5p_N1__TACGGGCTCATAAAGG-1	TNKILC	13.1532
001-041_R_COL_LP_5p_N1__GGACATTTCCACGCAG-1	TNKILC	4.09023
001-041_R_COL_LP_5p_N1__CACATAGTCACTTATC-1	TNKILC	1.42952
001-041_R_COL_LP_5p_N1__TACACGACACGAAGCA-1	TNKILC	5.92973
001-041_R_COL_LP_5p_N1__AGCCTAAAGTATCGAA-1	TNKILC	4.22612
001-041_R_COL_LP_5p_N1__CATATTCCACTTACGA-1	TNKILC	4.72591
001-041_R_COL_LP_5p_N1__AGATTGCCAATGGTCT-1	TNKILC	4.69305
001-041_R_COL_LP_5p_N1__TTCTTAGAGCCCGAAA-1	TNKILC	11.0087
001-041_R_COL_LP_5p_N1__CATCCACAGAACTCGG-1	TNKILC	3.03576
001-041_R_COL_LP_5p_N1__ACCAGTACAGCTATTG-1	TNKILC	2.16182
001-041_R_COL_LP_5p_N1__CGGACTGAGGACCACA-1	TNKILC	6.10508
001-041_R_COL_LP_5p_N1__CAAGTTGAGGTTCCTA-1	TNKILC	7.0511
001-041_R_COL_LP_5p_N1__CTGATAGTCTCTTGAT-1	TNKILC	8.58757
001-041_R_COL_LP_5p_N1__CGTGAGCCAACTGCGC-1	TNKILC	3.00512
001-041_R_COL_LP_5p_N1__GGGTTGCCAATGTAAG-1	TNKILC	6.66334
001-041_R_COL_LP_5p_N1__GCTGCGACAAGAGGCT-1	TNKILC	2.96877
001-041_R_COL_LP_5p_N1__CTGCCTAGTCCGAGTC-1	TNKILC	7.0196
001-041_R_COL_LP_5p_N1__CGATTGAGTCCCTTGT-1	TNKILC	10.3292
001-041_R_COL_LP_5p_N1__CTTCTCTTCGTTTGCC-1	TNKILC	3.9079
001-041_R_COL_LP_5p_N1__GTGCTTCAGAAGGTTT-1	TNKILC	7.4439
001-041_R_COL_LP_5p_N1__ACATCAGGTACCGTAT-1	TNKILC	5.025
001-041_R_COL_LP_5p_N1__GTTAAGCTCCGTAGTA-1	TNKILC	3.09822
001-041_R_COL_LP_5p_N1__CTCGTCATCTAACTGG-1	TNKILC	5.93152
001-041_R_COL_LP_5p_N1__GCTGGGTTCTTAGAGC-1	TNKILC	6.03251
001-041_R_COL_LP_5p_N1__TCAGATGTCTTGAGGT-1	TNKILC	4.88287
001-041_R_COL_LP_5p_N1__CTGGTCTAGACAGAGA-1	TNKILC	4.04778
001-041_R_COL_LP_5p_N1__CCACCTATCCACTCCA-1	TNKILC	3.60191
001-041_R_COL_LP_5p_N1__GTAACTGAGTAACCCT-1	TNKILC	5.84304
001-041_R_COL_LP_5p_N1__AAAGTAGAGGATGTAT-1	TNKILC	2.83085
001-041_R_COL_LP_5p_N1__TTTATGCTCGCCAAAT-1	TNKILC	4.92235
001-041_R_COL_LP_5p_N1__ATCCGAACATTTGCCC-1	TNKILC	5.76035
001-041_R_COL_LP_5p_N1__GTCTCGTTCTTGAGGT-1	TNKILC	3.68861
001-041_R_COL_LP_5p_N1__CGGGTCAAGGACGAAA-1	TNKILC	3.8718
001-041_R_COL_LP_5p_N1__CACACTCGTAGAGGAA-1	TNKILC	5.93637
001-041_R_COL_LP_5p_N1__ATAACGCCATAGGATA-1	TNKILC	2.4503
001-041_R_COL_LP_5p_N1__TTGAACGGTCCCTTGT-1	TNKILC	6.41079
001-041_R_COL_LP_5p_N1__ACGGCCAGTGAAAGAG-1	TNKILC	5.85089
001-041_R_COL_LP_5p_N1__TCAATCTAGATCTGCT-1	TNKILC	8.26925
001-041_R_COL_LP_5p_N1__CAGCATACACCGGAAA-1	TNKILC	4.40509
001-041_R_COL_LP_5p_N1__CTAGTGATCCCGGATG-1	TNKILC	4.30044
001-041_R_COL_LP_5p_N1__GTACTCCTCAATACCG-1	TNKILC	3.72935
001-041_R_COL_LP_5p_N1__GTCATTTGTGCAGACA-1	TNKILC	2.29238
001-041_R_COL_LP_5p_N1__TTAGGACGTACTTAGC-1	TNKILC	0.845045
001-041_R_COL_LP_5p_N1__GGGTCTGCATTCTTAC-1	TNKILC	2.9917
001-041_R_COL_LP_5p_N1__GTACTTTAGCTTTGGT-1	TNKILC	2.77279
001-041_R_COL_LP_5p_N1__GTTCATTAGGATGGAA-1	TNKILC	5.34536
001-041_R_COL_LP_5p_N1__AGCTCCTGTAAAGGAG-1	TNKILC	3.4885
001-041_R_COL_LP_5p_N1__TACACGAAGCTGTCTA-1	TNKILC	6.27984
001-041_R_COL_LP_5p_N1__GTAACTGTCAGAGGTG-1	TNKILC	1.09921
001-041_R_COL_LP_5p_N1__CATCGGGCACATTAGC-1	TNKILC	8.44134
001-041_R_COL_LP_5p_N1__TTCCCAGTCGTCACGG-1	TNKILC	3.14833
001-041_R_COL_LP_5p_N1__GCTCTGTGTTCGCTAA-1	TNKILC	7.15741
001-041_R_COL_LP_5p_N1__TTCGAAGAGACTTTCG-1	TNKILC	6.32275
001-041_R_COL_LP_5p_N1__GTCACGGGTACCGGCT-1	TNKILC	6.05865
001-041_R_COL_LP_5p_N1__ATCATGGCAGCCAGAA-1	TNKILC	3.23382
001-041_R_COL_LP_5p_N1__CAAGGCCTCACCGTAA-1	TNKILC	1.9653
001-041_R_COL_LP_5p_N1__CGAATGTTCTGCTGCT-1	TNKILC	5.98381
001-041_R_COL_LP_5p_N1__TCCCGATAGTCAATAG-1	TNKILC	6.64531
001-041_R_COL_LP_5p_N1__GCTCCTATCAGAGGTG-1	TNKILC	7.8247
001-041_R_COL_LP_5p_N1__GTGCAGCAGACAAGCC-1	TNKILC	3.7905
001-041_R_COL_LP_5p_N1__AGCTTGAAGTAGGCCA-1	TNKILC	3.49159
001-041_R_COL_LP_5p_N1__ACCAGTATCGCGGATC-1	TNKILC	3.62349
001-041_R_COL_LP_5p_N1__AGCGTATTCCTTCAAT-1	TNKILC	4.27179
001-041_R_COL_LP_5p_N1__CAGCAGCTCGATAGAA-1	TNKILC	7.60514
001-041_R_COL_LP_5p_N1__TTCGGTCAGACTAGAT-1	TNKILC	3.87965
001-041_R_COL_LP_5p_N1__GTCACAATCATGCATG-1	TNKILC	5.71912
001-041_R_COL_LP_5p_N1__CCTCTGATCAAGCCTA-1	TNKILC	4.0932
001-041_R_COL_LP_5p_N1__ACATGGTCACAGTCGC-1	TNKILC	6.06352
001-041_R_COL_LP_5p_N1__TGTTCCGTCTTGCATT-1	TNKILC	4.57728
001-041_R_COL_LP_5p_N1__CTCTAATCAATCCAAC-1	TNKILC	3.74624
001-041_R_COL_LP_5p_N1__CATTCGCAGCCAGAAC-1	TNKILC	2.45464
001-041_R_COL_LP_5p_N1__CATATGGAGACCTAGG-1	TNKILC	5.26839
001-041_R_COL_LP_5p_N1__GTCGTAATCTTGAGGT-1	TNKILC	5.54173
001-041_R_COL_LP_5p_N1__GTTTCTACAGTCCTTC-1	TNKILC	3.85287
001-041_R_COL_LP_5p_N1__CGTTGGGGTCGCCATG-1	TNKILC	0.978563
001-041_R_COL_LP_5p_N1__CATGCCTTCTGCTGTC-1	TNKILC	3.54187
001-041_R_COL_LP_5p_N1__GTCCTCAAGAGACTTA-1	TNKILC	5.06422
001-041_R_COL_LP_5p_N1__CGCTGGAGTCTCCACT-1	TNKILC	1.78414
001-041_R_COL_LP_5p_N1__AACCGCGTCTGCAGTA-1	TNKILC	2.55936
001-041_R_COL_LP_5p_N1__CGACCTTCACCATGTA-1	TNKILC	5.67793
001-041_R_COL_LP_5p_N1__CTGCTGTAGACTGGGT-1	TNKILC	4.49257
001-041_R_COL_LP_5p_N1__AACCGCGCAAGAGGCT-1	TNKILC	5.51348
001-041_R_COL_LP_5p_N1__CACATTTGTCGAACAG-1	TNKILC	4.01641
001-041_R_COL_LP_5p_N1__TCGCGTTAGCTAGTGG-1	TNKILC	3.26811
001-041_R_COL_LP_5p_N1__TTGGCAAAGACTAGAT-1	TNKILC	7.73204
001-041_R_COL_LP_5p_N1__TTAACTCAGACCGGAT-1	TNKILC	5.61237
001-041_R_COL_LP_5p_N1__ATGCGATTCAACCAAC-1	TNKILC	2.88218
001-041_R_COL_LP_5p_N1__ATCCGAAAGTAATCCC-1	TNKILC	8.51761
001-041_R_COL_LP_5p_N1__CTGATCCCATGGTAGG-1	TNKILC	4.12968
001-041_R_COL_LP_5p_N1__ACACCGGTCTGACCTC-1	TNKILC	0.977597
001-041_R_COL_LP_5p_N1__TGCACCTCAAGTACCT-1	TNKILC	2.1576
001-041_R_COL_LP_5p_N1__TGACAACGTACCAGTT-1	TNKILC	2.65572
001-041_R_COL_LP_5p_N1__TTAGGACTCAGAAATG-1	TNKILC	2.26449
001-041_R_COL_LP_5p_N1__TGGGAAGTCTAGAGTC-1	TNKILC	6.24577
001-041_R_COL_LP_5p_N1__ACGATACTCTGGAGCC-1	TNKILC	5.11943
001-041_R_COL_LP_5p_N1__ACTTGTTCACGCGAAA-1	TNKILC	3.32336
001-041_R_COL_LP_5p_N1__CGGAGTCCACACAGAG-1	TNKILC	4.7786
001-041_R_COL_LP_5p_N1__CGACCTTCATCGATTG-1	TNKILC	2.81151
001-041_R_COL_LP_5p_N1__TACCTATCAAGTTGTC-1	TNKILC	3.63732
001-041_R_COL_LP_5p_N1__ACAGCTACATCACCCT-1	TNKILC	5.19557
001-041_R_COL_LP_5p_N1__CACCACTGTGGACGAT-1	TNKILC	3.69959
001-041_R_COL_LP_5p_N1__ATGAGGGAGATGCCTT-1	TNKILC	2.19996
001-041_R_COL_LP_5p_N1__CGTTGGGTCGATAGAA-1	TNKILC	4.73784
001-041_R_COL_LP_5p_N1__GACTAACAGTGTGGCA-1	TNKILC	4.25462
001-041_R_COL_LP_5p_N1__AGAATAGCAGCGTTCG-1	TNKILC	1.61751
001-041_R_COL_LP_5p_N1__GACCTGGTCCAAACTG-1	TNKILC	3.68622
001-041_R_COL_LP_5p_N1__CTAGTGATCTCTGCTG-1	TNKILC	5.40766
001-041_R_COL_LP_5p_N1__GCGCCAAAGAATGTGT-1	TNKILC	2.26224
001-041_R_COL_LP_5p_N1__TCAACGACATAACCTG-1	TNKILC	4.30417
001-041_R_COL_LP_5p_N1__AGCTCTCCATGCTGGC-1	TNKILC	5.47721
001-041_R_COL_LP_5p_N1__CTGGTCTTCACTTCAT-1	TNKILC	2.6306
001-041_R_COL_LP_5p_N1__GACAGAGGTGCCTGGT-1	TNKILC	3.71174
001-041_R_COL_LP_5p_N1__TCGCGAGAGTCGATAA-1	TNKILC	3.9098
001-041_R_COL_LP_5p_N1__GATGAAATCCAACCAA-1	TNKILC	5.06791
001-041_R_COL_LP_5p_N1__CTAAGACAGCTTATCG-1	TNKILC	6.47928
001-041_R_COL_LP_5p_N1__GAGGTGAGTTCAGCGC-1	TNKILC	2.83107
001-041_R_COL_LP_5p_N1__AGAGCTTAGGTGCAAC-1	TNKILC	3.92748
001-041_R_COL_LP_5p_N1__CGTTGGGTCTTAACCT-1	TNKILC	2.65602
001-041_R_COL_LP_5p_N1__AAGCCGCTCAGCTCTC-1	TNKILC	3.8974
001-041_R_COL_LP_5p_N1__TCGGTAAGTAATCACC-1	TNKILC	5.56716
001-041_R_COL_LP_5p_N1__AGCCTAAAGTGTCCAT-1	TNKILC	7.15851
001-041_R_COL_LP_5p_N1__AACTCCCCAAACTGCT-1	TNKILC	5.84002
001-041_R_COL_LP_5p_N1__TGAGAGGTCAAGGTAA-1	TNKILC	5.15616
001-041_R_COL_LP_5p_N1__GGGATGACAATCACAC-1	TNKILC	0.565839
001-041_R_COL_LP_5p_N1__CTGAAGTGTCAATGTC-1	TNKILC	4.23105
001-041_R_COL_LP_5p_N1__ACGATACAGCCACGCT-1	TNKILC	4.5453
001-041_R_COL_LP_5p_N1__AAAGTAGCAGTCACTA-1	TNKILC	3.287
001-041_R_COL_LP_5p_N1__ATAGACCTCAACGGGA-1	TNKILC	1.74051
001-041_R_COL_LP_5p_N1__ACCTTTATCTTTACGT-1	TNKILC	1.34637
001-041_R_COL_LP_5p_N1__CGATGTAAGTTTAGGA-1	TNKILC	0.673228
001-041_R_COL_LP_5p_N1__TGACTTTCATTTGCCC-1	TNKILC	3.86779
001-041_R_COL_LP_5p_N1__TCTGAGACACGGCTAC-1	TNKILC	6.29585
001-041_R_COL_LP_5p_N1__TCTGGAACAATGTTGC-1	TNKILC	4.59002
001-041_R_COL_LP_5p_N1__ATGGGAGCACACCGCA-1	TNKILC	2.9882
001-041_R_COL_LP_5p_N1__ATTGGTGCAGTGGGAT-1	TNKILC	4.59595
001-041_R_COL_LP_5p_N1__GGCCGATTCACTTACT-1	TNKILC	7.18334
001-041_R_COL_LP_5p_N1__TCTGAGATCCCTCAGT-1	TNKILC	6.23392
001-041_R_COL_LP_5p_N1__TGAAAGACAGTAGAGC-1	TNKILC	9.75404
001-041_R_COL_LP_5p_N1__CTGTTTAGTGCAGACA-1	TNKILC	6.73113
001-041_R_COL_LP_5p_N1__ACACTGAGTTTCCACC-1	TNKILC	5.6301
001-041_R_COL_LP_5p_N1__CACAGGCGTAAACCTC-1	TNKILC	4.35839
001-041_R_COL_LP_5p_N1__TATCAGGCACCTATCC-1	TNKILC	-0.580802
001-041_R_COL_LP_5p_N1__GGTGCGTTCCACGCAG-1	TNKILC	2.31908
001-041_R_COL_LP_5p_N1__GTAACGTCATTAGCCA-1	TNKILC	4.51871
001-041_R_COL_LP_5p_N1__ATGTGTGTCCAAAGTC-1	TNKILC	2.39864
001-041_R_COL_LP_5p_N1__ATTACTCAGGCCCGTT-1	TNKILC	4.21111
001-041_R_COL_LP_5p_N1__CATCGAATCCAGAAGG-1	TNKILC	5.21235
001-041_R_COL_LP_5p_N1__CATCAGACACATTTCT-1	TNKILC	2.40222
001-041_R_COL_LP_5p_N1__CCTAAAGAGCTGAACG-1	TNKILC	5.79537
001-041_R_COL_LP_5p_N1__CTCCTAGAGAAAGTGG-1	TNKILC	4.51765
001-041_R_COL_LP_5p_N1__TGTCCCAAGATACACA-1	TNKILC	5.96172
001-041_R_COL_LP_5p_N1__GCTGCAGGTTCTGTTT-1	TNKILC	0.490032
001-041_R_COL_LP_5p_N1__TCTGAGAGTACAGCAG-1	TNKILC	3.74096
001-041_R_COL_LP_5p_N1__GAAATGACATTCCTGC-1	TNKILC	4.52716
001-041_R_COL_LP_5p_N1__CAGAATCGTGGCTCCA-1	TNKILC	3.87025
001-041_R_COL_LP_5p_N1__CGTAGCGCATAGAAAC-1	TNKILC	3.57076
001-041_R_COL_LP_5p_N1__TCAGCAATCCTATGTT-1	TNKILC	7.72416
001-041_R_COL_LP_5p_N1__CGGACGTTCCTGTACC-1	TNKILC	2.67346
001-041_R_COL_LP_5p_N1__TACGGTATCGTACCGG-1	TNKILC	4.07909
001-041_R_COL_LP_5p_N1__ATCACGAGTAAATGAC-1	TNKILC	2.89328
001-041_R_COL_LP_5p_N1__CAGTCCTCACGGTTTA-1	TNKILC	7.15602
001-041_R_COL_LP_5p_N1__CTACACCCACGGATAG-1	TNKILC	3.65058
001-041_R_COL_LP_5p_N1__GGACAGATCTCGGACG-1	TNKILC	2.35844
001-041_R_COL_LP_5p_N1__GTGTGCGAGTTGTCGT-1	TNKILC	6.38404
001-041_R_COL_LP_5p_N1__CTGATCCAGAAGGTGA-1	TNKILC	4.61984
001-041_R_COL_LP_5p_N1__ATGCGATAGTGGGCTA-1	TNKILC	5.91255
001-041_R_COL_LP_5p_N1__AAGGAGCCAGAAGCAC-1	TNKILC	9.44534
001-041_R_COL_LP_5p_N1__CCACGGATCAACCATG-1	TNKILC	4.62021
001-041_R_COL_LP_5p_N1__GCCTCTATCGACAGCC-1	TNKILC	6.44971
001-041_R_COL_LP_5p_N1__GCGAGAAAGCGAAGGG-1	TNKILC	2.78025
001-041_R_COL_LP_5p_N1__ACGGCCAAGTGTTAGA-1	TNKILC	5.23192
001-041_R_COL_LP_5p_N1__CTCTACGTCTCGAGTA-1	TNKILC	3.70219
001-041_R_COL_LP_5p_N1__TACCTTAGTCAAACTC-1	TNKILC	4.04453
001-041_R_COL_LP_5p_N1__GTGCGGTGTACGAAAT-1	TNKILC	6.54372
001-041_R_COL_LP_5p_N1__GGAATAACATGCTAGT-1	TNKILC	5.65278
001-041_R_COL_LP_5p_N1__CAACTAGGTAGCTTGT-1	TNKILC	5.47392
001-041_R_COL_LP_5p_N1__CAGCTGGGTATTCGTG-1	TNKILC	2.24304
001-041_R_COL_LP_5p_N1__GCAGCCAAGGCGCTCT-1	TNKILC	2.7556
001-041_R_COL_LP_5p_N1__GGGACCTTCTTCGAGA-1	TNKILC	5.63067
001-041_R_COL_LP_5p_N1__TCTGAGACAATGCCAT-1	TNKILC	7.61794
001-041_R_COL_LP_5p_N1__CTTAACTTCTCGAGTA-1	TNKILC	6.19783
001-041_R_COL_LP_5p_N1__GTGCGGTTCCAGAGGA-1	TNKILC	4.48477
001-041_R_COL_LP_5p_N1__CACCAGGGTACAGACG-1	TNKILC	4.06982
001-041_R_COL_LP_5p_N1__GTACTTTGTCAGTGGA-1	TNKILC	5.27313
001-041_R_COL_LP_5p_N1__CCACGGACACGGTAGA-1	TNKILC	6.55784
001-041_R_COL_LP_5p_N1__TCTCTAATCTGGTATG-1	TNKILC	2.96964
001-041_R_COL_LP_5p_N1__GCATGATAGAGAGCTC-1	TNKILC	3.96656
001-041_R_COL_LP_5p_N1__TGTTCCGAGCCGGTAA-1	TNKILC	3.93101
001-041_R_COL_LP_5p_N1__CAGGTGCCACGAAGCA-1	TNKILC	4.58574
001-041_R_COL_LP_5p_N1__TACCTATCATCACGTA-1	TNKILC	4.54423
001-041_R_COL_LP_5p_N1__TTTATGCTCCGGCACA-1	TNKILC	2.95503
001-041_R_COL_LP_5p_N1__GCGAGAATCACCATAG-1	TNKILC	4.31008
001-041_R_COL_LP_5p_N1__AATCGGTAGTGAAGTT-1	TNKILC	9.24499
001-041_R_COL_LP_5p_N1__ACCTTTAGTGCTCTTC-1	TNKILC	3.20646
001-041_R_COL_LP_5p_N1__AGCTTGAGTTCCTCCA-1	TNKILC	2.97394
001-041_R_COL_LP_5p_N1__TTAGGACCAATCCGAT-1	TNKILC	5.86476
001-041_R_COL_LP_5p_N1__CAGAGAGTCCTATGTT-1	TNKILC	5.92798
001-041_R_COL_LP_5p_N1__ACTGATGGTATTCGTG-1	TNKILC	3.04568
001-041_R_COL_LP_5p_N1__GCAGTTAAGCCTCGTG-1	TNKILC	3.65892
001-041_R_COL_LP_5p_N1__TCTTCGGGTAAACGCG-1	TNKILC	7.80364
001-041_R_COL_LP_5p_N1__CAGCGACTCGCTGATA-1	TNKILC	7.19086
001-041_R_COL_LP_5p_N1__AGCGTATCAGCTATTG-1	TNKILC	7.58573
001-041_R_COL_LP_5p_N1__AACTCCCTCGTTTAGG-1	TNKILC	11.5137
001-041_R_COL_LP_5p_N1__GACGTTAGTGCTTCTC-1	TNKILC	5.08481
001-041_R_COL_LP_5p_N1__AGCATACTCATTGCGA-1	TNKILC	3.2557
001-041_R_COL_LP_5p_N1__TGGCCAGTCTGATACG-1	TNKILC	3.62716
001-041_R_COL_LP_5p_N1__ACTGCTCCATGCAACT-1	TNKILC	2.33533
001-041_R_COL_LP_5p_N1__TACCTATAGGCTCTTA-1	TNKILC	1.28042
001-041_R_COL_LP_5p_N1__CGGAGTCGTAGAGCTG-1	TNKILC	5.10352
001-041_R_COL_LP_5p_N1__GATCTAGGTTGGTTTG-1	TNKILC	5.00111
001-041_R_COL_LP_5p_N1__GCTCTGTGTTTGCATG-1	TNKILC	2.40347
001-041_R_COL_LP_5p_N1__TCGGTAAAGGGCTTCC-1	TNKILC	8.16219
001-041_R_COL_LP_5p_N1__TTAGGACAGCCAGTTT-1	TNKILC	4.9285
001-041_R_COL_LP_5p_N1__GGTGAAGAGGGCTCTC-1	TNKILC	3.06705
001-041_R_COL_LP_5p_N1__CTCACACCAATGGAGC-1	TNKILC	4.30141
001-041_R_COL_LP_5p_N1__GCTGCTTGTCTAGCCG-1	TNKILC	4.73863
001-041_R_COL_LP_5p_N1__TTCGGTCGTCCGTTAA-1	TNKILC	5.29274
001-041_R_COL_LP_5p_N1__CCTCAGTGTGCAACGA-1	TNKILC	3.20816
001-041_R_COL_LP_5p_N1__GGAAAGCTCTGGAGCC-1	TNKILC	3.47092
001-041_R_COL_LP_5p_N1__CGAGCCACACATTCGA-1	TNKILC	6.11491
001-041_R_COL_LP_5p_N1__GTCACAAGTCATACTG-1	TNKILC	4.84087
001-041_R_COL_LP_5p_N1__CACCACTAGGCGCTCT-1	TNKILC	3.14543
001-041_R_COL_LP_5p_N1__GTATTCTCATGACGGA-1	TNKILC	5.70721
001-041_R_COL_LP_5p_N1__CTCGAAACAAAGGAAG-1	TNKILC	5.03952
001-041_R_COL_LP_5p_N1__TCTTCGGTCACCTCGT-1	TNKILC	2.9337
001-041_R_COL_LP_5p_N1__GATCGTATCCTCAATT-1	TNKILC	5.7818
001-041_R_COL_LP_5p_N1__GGTGAAGCAGGTTTCA-1	TNKILC	2.6699
001-041_R_COL_LP_5p_N1__AGCCTAAGTCAAGCGA-1	TNKILC	3.42488
001-041_R_COL_LP_5p_N1__ACTGAACTCCTACAGA-1	TNKILC	3.72012
001-041_R_COL_LP_5p_N1__CACCAGGGTCATATCG-1	TNKILC	3.91759
001-041_R_COL_LP_5p_N1__TGAGGGAAGAAGGTGA-1	TNKILC	3.6789
001-041_R_COL_LP_5p_N1__CAGCAGCCACGAGAGT-1	TNKILC	2.11087
001-041_R_COL_LP_5p_N1__CCTAAAGGTCAAAGAT-1	TNKILC	1.59913
001-041_R_COL_LP_5p_N1__AGGTCCGTCATTGCGA-1	TNKILC	3.81976
001-041_R_COL_LP_5p_N1__CAAGTTGAGTGATCGG-1	TNKILC	5.18982
001-041_R_COL_LP_5p_N1__CTCTGGTCACATGACT-1	TNKILC	1.12302
001-041_R_COL_LP_5p_N1__TTTATGCAGGATGGTC-1	TNKILC	6.0243
001-041_R_COL_LP_5p_N1__GGTATTGCATCCCACT-1	TNKILC	3.44391
001-041_R_COL_LP_5p_N1__GTACGTAAGTGGGATC-1	TNKILC	7.34999
001-041_R_COL_LP_5p_N1__TCAGGTATCTTACCTA-1	TNKILC	7.14492
001-041_R_COL_LP_5p_N1__CAACTAGGTGCAGACA-1	TNKILC	1.7719
001-041_R_COL_LP_5p_N1__TATTACCTCTTTAGGG-1	TNKILC	6.60617
001-041_R_COL_LP_5p_N1__GAAACTCTCGTTTAGG-1	TNKILC	2.46662
001-041_R_COL_LP_5p_N1__TACGGATGTTCAGACT-1	TNKILC	4.23522
001-041_R_COL_LP_5p_N1__TGACAACCATAGGATA-1	TNKILC	4.36278
001-041_R_COL_LP_5p_N1__TACTCATTCGCATGAT-1	TNKILC	6.06571
001-041_R_COL_LP_5p_N1__GGGTCTGGTGTGTGCC-1	TNKILC	4.64771
001-041_R_COL_LP_5p_N1__GCACATAAGTACGTAA-1	TNKILC	5.43234
001-041_R_COL_LP_5p_N1__CATGGCGCACATTTCT-1	TNKILC	5.81707
001-041_R_COL_LP_5p_N1__CGTCACTAGACCTAGG-1	TNKILC	0.683203
001-041_R_COL_LP_5p_N1__TGCTACCTCGAACTGT-1	TNKILC	1.38262
001-041_R_COL_LP_5p_N1__ACCGTAACACTGTGTA-1	TNKILC	4.89127
001-041_R_COL_LP_5p_N1__GTTAAGCCAATGAATG-1	TNKILC	3.82153
001-041_R_COL_LP_5p_N1__GCGCAACTCATAACCG-1	TNKILC	4.96881
001-041_R_COL_LP_5p_N1__AGTCTTTAGAATCTCC-1	TNKILC	2.77872
001-041_R_COL_LP_5p_N1__GAACATCCATACAGCT-1	TNKILC	3.98511
001-041_R_COL_LP_5p_N1__CGATTGACATGGGACA-1	TNKILC	3.07743
001-041_R_COL_LP_5p_N1__CACACCTGTCCGAGTC-1	TNKILC	1.63084
001-041_R_COL_LP_5p_N1__CCTAAAGCACTACAGT-1	TNKILC	4.18392
001-041_R_COL_LP_5p_N1__CACCACTCAGGCTCAC-1	TNKILC	5.72389
001-041_R_COL_LP_5p_N1__TCAGGTACAGACACTT-1	TNKILC	4.82997
001-041_R_COL_LP_5p_N1__AAATGCCCAGAAGCAC-1	TNKILC	4.99285
001-041_R_COL_LP_5p_N1__GTGCGGTTCCTTTCGG-1	TNKILC	4.45355
001-041_R_COL_LP_5p_N1__CTTAGGATCCGTTGCT-1	TNKILC	3.73342
001-041_R_COL_LP_5p_N1__ACCCACTTCAGCTCTC-1	TNKILC	11.2622
001-041_R_COL_LP_5p_N1__CCAGCGACAGGTCGTC-1	TNKILC	6.19917
001-041_R_COL_LP_5p_N1__CTGCCTATCTGAGGGA-1	TNKILC	4.21799
001-041_R_COL_LP_5p_N1__CCGGTAGAGTCCATAC-1	TNKILC	5.79921
001-041_R_COL_LP_5p_N1__ACGCCAGTCAAACAAG-1	TNKILC	3.54951
001-041_R_COL_LP_5p_N1__GACTGCGAGTCAATAG-1	TNKILC	2.65285
001-041_R_COL_LP_5p_N1__GAAACTCAGCGACGTA-1	TNKILC	1.98953
001-041_R_COL_LP_5p_N1__CTAACTTTCAGAGCTT-1	TNKILC	3.70126
001-041_R_COL_LP_5p_N1__CTTACCGGTTCCAACA-1	TNKILC	3.20908
001-041_R_COL_LP_5p_N1__GAACATCGTTCAGTAC-1	TNKILC	3.15567
001-041_R_COL_LP_5p_N1__CGACCTTAGCTAACTC-1	TNKILC	0.562537
001-041_R_COL_LP_5p_N1__TGTCCCATCGTATCAG-1	TNKILC	3.05893
001-041_R_COL_LP_5p_N1__AGATTGCAGGGAGTAA-1	TNKILC	7.66727
001-041_R_COL_LP_5p_N1__GAATGAATCGGCATCG-1	TNKILC	3.94945
001-041_R_COL_LP_5p_N1__CCTCAGTTCCTATGTT-1	TNKILC	1.82668
001-041_R_COL_LP_5p_N1__AGATTGCCACGAGAGT-1	TNKILC	4.40205
001-041_R_COL_LP_5p_N1__TTCTCAATCTAACGGT-1	TNKILC	6.84976
001-041_R_COL_LP_5p_N1__ACCTTTAGTGAGGGTT-1	TNKILC	3.59709
001-041_R_COL_LP_5p_N1__CGAGCCACACTACAGT-1	TNKILC	6.50327
001-041_R_COL_LP_5p_N1__TAGGCATGTCTAAACC-1	TNKILC	2.95798
001-041_R_COL_LP_5p_N1__GATCGCGTCTGGCGAC-1	TNKILC	6.63825
001-041_R_COL_LP_5p_N1__CTAGCCTTCACAATGC-1	TNKILC	2.07752
001-041_R_COL_LP_5p_N1__CGGGTCATCCTAGTGA-1	TNKILC	5.87057
001-041_R_COL_LP_5p_N1__CAAGTTGTCTAACCGA-1	TNKILC	8.09279
001-041_R_COL_LP_5p_N1__TTAACTCAGTGGAGTC-1	TNKILC	0.595486
001-041_R_COL_LP_5p_N1__ATTATCCTCTAACCGA-1	TNKILC	0.673092
001-041_R_COL_LP_5p_N1__TCTGAGATCAGTTTGG-1	TNKILC	5.15913
001-041_R_COL_LP_5p_N1__GGGAATGCATGTTCCC-1	TNKILC	3.98938
001-041_R_COL_LP_5p_N1__ACTTTCACATTAGGCT-1	TNKILC	3.5761
001-041_R_COL_LP_5p_N1__ATGAGGGCACGGCTAC-1	TNKILC	3.62125
001-041_R_COL_LP_5p_N1__GGGCATCCACTGTTAG-1	TNKILC	6.72195
001-041_R_COL_LP_5p_N1__ACATACGGTCTGCCAG-1	TNKILC	6.56966
001-041_R_COL_LP_5p_N1__TGCGGGTGTTCCAACA-1	TNKILC	6.54571
001-041_R_COL_LP_5p_N1__TACTTGTTCGTACCGG-1	TNKILC	5.60981
001-041_R_COL_LP_5p_N1__TGAGAGGAGCCCAATT-1	TNKILC	7.19658
001-041_R_COL_LP_5p_N1__CGGTTAAGTAGCCTAT-1	TNKILC	5.04119
001-041_R_COL_LP_5p_N1__TGTGGTAGTCTACCTC-1	TNKILC	2.52515
001-041_R_COL_LP_5p_N1__CCTAAAGAGTCCTCCT-1	TNKILC	3.46563
001-041_R_COL_LP_5p_N1__GAGCAGATCTGAGGGA-1	TNKILC	4.01824
001-041_R_COL_LP_5p_N1__AGAGCTTTCAGCTCTC-1	TNKILC	2.08128
001-041_R_COL_LP_5p_N1__CAGCAGCAGCTTATCG-1	TNKILC	2.90443
001-041_R_COL_LP_5p_N1__CTCACACCACTGAAGG-1	TNKILC	3.95116
001-041_R_COL_LP_5p_N1__GACGGCTGTAGAGCTG-1	TNKILC	9.22425
001-041_R_COL_LP_5p_N1__CAGCTAACAGACGCTC-1	TNKILC	7.39512
001-041_R_COL_LP_5p_N1__GCCAAATCAGCCTTGG-1	TNKILC	1.88706
001-041_R_COL_LP_5p_N1__ACTTACTCATCTATGG-1	TNKILC	9.53316
001-041_R_COL_LP_5p_N1__TACACGATCCACGTTC-1	TNKILC	4.54052
001-041_R_COL_LP_5p_N1__GCGCGATCACGGACAA-1	TNKILC	4.41636
001-041_R_COL_LP_5p_N1__GATGAGGCAGCTATTG-1	TNKILC	4.5375
001-041_R_COL_LP_5p_N1__AGTGGGAAGCGGATCA-1	TNKILC	5.08021
001-041_R_COL_LP_5p_N1__CTACGTCTCTACGAGT-1	TNKILC	6.24969
001-041_R_COL_LP_5p_N1__CAGCTAAAGCCAGTTT-1	TNKILC	2.96179
001-041_R_COL_LP_5p_N1__GGATGTTAGGCTAGCA-1	TNKILC	1.73886
001-041_R_COL_LP_5p_N1__GCAAACTTCACTCCTG-1	TNKILC	4.4692
001-041_R_COL_LP_5p_N1__ATCACGACACATAACC-1	TNKILC	6.45071
001-041_R_COL_LP_5p_N1__GCTCCTAGTAGGCTGA-1	TNKILC	6.35069
001-041_R_COL_LP_5p_N1__TTTGGTTTCCGCGGTA-1	TNKILC	5.39071
001-041_R_COL_LP_5p_N1__GGGCACTTCTCCAACC-1	TNKILC	10.7755
001-041_R_COL_LP_5p_N1__ACGATACGTGTCAATC-1	TNKILC	3.78875
001-041_R_COL_LP_5p_N1__AGGGTGATCTGTACGA-1	TNKILC	4.67011
001-041_R_COL_LP_5p_N1__CATTCGCGTCCGACGT-1	TNKILC	6.04287
001-041_R_COL_LP_5p_N1__GGCAATTGTCGATTGT-1	TNKILC	7.5384
001-041_R_COL_LP_5p_N1__GCGCAACAGAAGATTC-1	TNKILC	2.72344
001-041_R_COL_LP_5p_N1__TACGGGCTCTTAGCCC-1	TNKILC	3.08055
001-041_R_COL_LP_5p_N1__TACAGTGGTTCCGGCA-1	TNKILC	4.97821
001-041_R_COL_LP_5p_N1__TACTTACCACAGTCGC-1	TNKILC	2.94368
001-041_R_COL_LP_5p_N1__CGAACATCAAGCGATG-1	TNKILC	4.73834
001-041_R_COL_LP_5p_N1__ACGGGCTCAATGAAAC-1	TNKILC	4.34651
001-041_R_COL_LP_5p_N1__TACACGAAGTATCGAA-1	TNKILC	4.4454
001-041_R_COL_LP_5p_N1__AACTCTTCACGACGAA-1	TNKILC	6.14607
001-041_R_COL_LP_5p_N1__CCCAGTTTCTCCCTGA-1	TNKILC	4.6453
001-041_R_COL_LP_5p_N1__GGTGCGTGTCAGTGGA-1	TNKILC	2.33028
001-041_R_COL_LP_5p_N1__ACATGGTAGACAATAC-1	TNKILC	1.13412
001-041_R_COL_LP_5p_N1__CTCTACGTCGACGGAA-1	TNKILC	3.26937
001-041_R_COL_LP_5p_N1__GACCAATAGAAGGCCT-1	TNKILC	3.32377
001-041_R_COL_LP_5p_N1__CCTAAAGCAGACAGGT-1	TNKILC	5.21042
001-041_R_COL_LP_5p_N1__TGCACCTTCGTCTGAA-1	TNKILC	2.48769
001-041_R_COL_LP_5p_N1__AACTCAGAGATAGGAG-1	TNKILC	5.07493
001-041_R_COL_LP_5p_N1__GTCACGGCAGACGCCT-1	TNKILC	8.48639
001-041_R_COL_LP_5p_N1__CTGTTTATCCGCGTTT-1	TNKILC	3.77063
001-041_R_COL_LP_5p_N1__CGACTTCAGGAACTGC-1	TNKILC	4.51328
001-041_R_COL_LP_5p_N1__TTTATGCTCGACAGCC-1	TNKILC	6.13788
001-041_R_COL_LP_5p_N1__GTGCTTCTCTGTCTAT-1	TNKILC	5.7514
001-041_R_COL_LP_5p_N1__TAGCCGGGTGGTAACG-1	TNKILC	4.46412
001-041_R_COL_LP_5p_N1__GGGACCTCAAGCCGTC-1	TNKILC	7.83152
001-041_R_COL_LP_5p_N1__CACAGTAGTACTCGCG-1	TNKILC	3.13508
001-041_R_COL_LP_5p_N1__GCGCAGTCACAACGTT-1	TNKILC	1.251
001-041_R_COL_LP_5p_N1__GTGCATAGTCAATGTC-1	TNKILC	5.44187
001-041_R_COL_LP_5p_N1__TGGTTAGTCACCTCGT-1	TNKILC	5.16807
001-041_R_COL_LP_5p_N1__TACCTATCAAACAACA-1	TNKILC	2.49699
001-041_R_COL_LP_5p_N1__TTTACTGCATACTCTT-1	TNKILC	3.91565
001-041_R_COL_LP_5p_N1__ACTGCTCAGTGACATA-1	TNKILC	3.73948
001-041_R_COL_LP_5p_N1__GGGCATCGTCTCCACT-1	TNKILC	5.63535
001-041_R_COL_LP_5p_N1__CATTATCGTAGATTAG-1	TNKILC	3.68849
001-041_R_COL_LP_5p_N1__ACGGGTCCAGTATAAG-1	TNKILC	5.74431
001-041_R_COL_LP_5p_N1__TTGGCAATCATTATCC-1	TNKILC	6.22492
001-041_R_COL_LP_5p_N1__CAGCCGACAGTTAACC-1	TNKILC	7.47366
001-041_R_COL_LP_5p_N1__CCGTTCAGTGATGATA-1	TNKILC	2.14048
001-041_R_COL_LP_5p_N1__CTAATGGTCCTCAACC-1	TNKILC	1.0965
001-041_R_COL_LP_5p_N1__GCTGGGTGTCGGCATC-1	TNKILC	1.15869
001-041_R_COL_LP_5p_N1__CGCGTTTCATTTGCCC-1	TNKILC	0.406716
001-041_R_COL_LP_5p_N1__ACATACGGTAAATACG-1	TNKILC	3.68489
001-041_R_COL_LP_5p_N1__CTTTGCGTCAGATAAG-1	TNKILC	1.02938
001-041_R_COL_LP_5p_N1__GACTAACCACTACAGT-1	TNKILC	2.91386
001-041_R_COL_LP_5p_N1__CATTATCCATGCCTAA-1	TNKILC	1.84755
001-041_R_COL_LP_5p_N1__GACTACATCGAGCCCA-1	TNKILC	2.59495
001-041_R_COL_LP_5p_N1__ACGAGGAGTGCACTTA-1	TNKILC	4.22683
001-041_R_COL_LP_5p_N1__CTAACTTAGAACTCGG-1	TNKILC	1.43522
001-041_R_COL_LP_5p_N1__GCATGATTCGAGCCCA-1	TNKILC	6.08144
001-041_R_COL_LP_5p_N1__AAGGAGCGTAAATGTG-1	TNKILC	5.51312
001-041_R_COL_LP_5p_N1__TTTCCTCAGCGTCTAT-1	TNKILC	5.81593
001-041_R_COL_LP_5p_N1__CTACGTCAGGCAATTA-1	TNKILC	4.5508
001-041_R_COL_LP_5p_N1__AAGGAGCGTTCCATGA-1	TNKILC	3.64643
001-041_R_COL_LP_5p_N1__AAAGCAATCCGTTGCT-1	TNKILC	2.93132
001-041_R_COL_LP_5p_N1__GTCTCGTTCGGATGTT-1	TNKILC	5.77904
001-041_R_COL_LP_5p_N1__GTGCGGTTCTGAGGGA-1	TNKILC	2.88669
001-041_R_COL_LP_5p_N1__TGACGGCGTTGCCTCT-1	TNKILC	4.99985
001-041_R_COL_LP_5p_N1__CGAGAAGAGCAAATCA-1	TNKILC	5.12546
001-041_R_COL_LP_5p_N1__GTTAAGCAGGGATACC-1	TNKILC	1.01011
001-041_R_COL_LP_5p_N1__TACAGTGGTTTGGCGC-1	TNKILC	1.5497
001-041_R_COL_LP_5p_N1__ATCATCTTCTAACTCT-1	TNKILC	6.2037
001-041_R_COL_LP_5p_N1__CGTCCATTCCAATGGT-1	TNKILC	6.61265
001-041_R_COL_LP_5p_N1__TCATTTGTCCGTAGTA-1	TNKILC	4.70865
001-041_R_COL_LP_5p_N1__GACTACAAGCACCGTC-1	TNKILC	2.31506
001-041_R_COL_LP_5p_N1__GTAGGCCTCGGATGTT-1	TNKILC	1.80511
001-041_R_COL_LP_5p_N1__AATCGGTGTCTAGCGC-1	TNKILC	4.47398
001-041_R_COL_LP_5p_N1__ATGGGAGGTCACAAGG-1	TNKILC	6.58077
001-041_R_COL_LP_5p_N1__TAAGAGACACATGACT-1	TNKILC	7.15042
001-041_R_COL_LP_5p_N1__GGCGACTCAAGTACCT-1	TNKILC	4.57949
001-041_R_COL_LP_5p_N1__TCATTTGGTTCGCGAC-1	TNKILC	4.45135
001-041_R_COL_LP_5p_N1__GCGGGTTGTCTAACGT-1	TNKILC	4.41591
001-041_R_COL_LP_5p_N1__AGATTGCGTTGACGTT-1	TNKILC	1.19311
001-041_R_COL_LP_5p_N1__GCACTCTGTTAGTGGG-1	TNKILC	2.5097
001-041_R_COL_LP_5p_N1__TACCTATCAAATTGCC-1	TNKILC	-0.403056
001-041_R_COL_LP_5p_N1__ATGAGGGAGTATCGAA-1	TNKILC	2.91279
001-041_R_COL_LP_5p_N1__CAAGAAACACTTCGAA-1	TNKILC	6.481
001-041_R_COL_LP_5p_N1__ATTGGACGTGTCCTCT-1	TNKILC	8.0893
001-041_R_COL_LP_5p_N1__ATTTCTGGTCCTCTTG-1	TNKILC	5.8871
001-041_R_COL_LP_5p_N1__TCCACACGTGTTGGGA-1	TNKILC	4.67407
001-041_R_COL_LP_5p_N1__GGACGTCAGCGACGTA-1	TNKILC	9.18889
001-041_R_COL_LP_5p_N1__TGCTACCGTCAACTGT-1	TNKILC	1.39419
001-041_R_COL_LP_5p_N1__TATTACCGTGCTTCTC-1	TNKILC	3.92241
001-041_R_COL_LP_5p_N1__TTTGTCAAGCGAGAAA-1	TNKILC	7.9541
001-041_R_COL_LP_5p_N1__CGGACTGAGCTAACTC-1	TNKILC	6.69063
001-041_R_COL_LP_5p_N1__GTCAAGTAGATGGCGT-1	TNKILC	6.59437
001-041_R_COL_LP_5p_N1__ATCCGAACATCTATGG-1	TNKILC	2.38539
001-041_R_COL_LP_5p_N1__CGGCTAGTCCGAACGC-1	TNKILC	5.58481
001-041_R_COL_LP_5p_N1__CCGTTCACACGGTAGA-1	TNKILC	1.64001
001-041_R_COL_LP_5p_N1__TCAGGTAAGATCTGCT-1	TNKILC	4.29325
001-041_R_COL_LP_5p_N1__TTGAACGGTGTGCCTG-1	TNKILC	4.83178
001-041_R_COL_LP_5p_N1__CAGCTGGAGCTACCTA-1	TNKILC	3.84023
001-041_R_COL_LP_5p_N1__CAAGAAATCTTGCATT-1	TNKILC	3.06662
001-041_R_COL_LP_5p_N1__GGCAATTAGCCGGTAA-1	TNKILC	1.82982
001-041_R_COL_LP_5p_N1__GAACATCAGGATGGAA-1	TNKILC	4.06518
001-041_R_COL_LP_5p_N1__TGACAACGTGAAGGCT-1	TNKILC	2.8617
001-041_R_COL_LP_5p_N1__CAAGAAATCTTGTACT-1	TNKILC	1.64332
001-041_R_COL_LP_5p_N1__CGAACATTCCACGAAT-1	TNKILC	5.32053
001-041_R_COL_LP_5p_N1__TTCCCAGCAGCTCGAC-1	TNKILC	2.97517
001-041_R_COL_LP_5p_N1__TGGTTAGGTACAGTTC-1	TNKILC	7.95232
001-041_R_COL_LP_5p_N1__GGATTACTCTCGAGTA-1	TNKILC	4.5198
001-041_R_COL_LP_5p_N1__CTGTGCTCACCCATGG-1	TNKILC	3.68974
001-041_R_COL_LP_5p_N1__GGATTACGTCCGAGTC-1	TNKILC	1.82911
001-041_R_COL_LP_5p_N1__TTCCCAGAGGTTCCTA-1	TNKILC	2.20964
001-041_R_COL_LP_5p_N1__GGACATTAGGAGTACC-1	TNKILC	4.5803
001-041_R_COL_LP_5p_N1__CCAGCGACATCCCATC-1	TNKILC	1.99157
001-041_R_COL_LP_5p_N1__ACAGCTACACAGAGGT-1	TNKILC	3.44454
001-041_R_COL_LP_5p_N1__GGTGTTAAGCAAATCA-1	TNKILC	5.16078
001-041_R_COL_LP_5p_N1__ACCGTAAAGCCGGTAA-1	TNKILC	4.3786
001-041_R_COL_LP_5p_N1__CGGACACGTGTGACGA-1	TNKILC	4.46981
001-041_R_COL_LP_5p_N1__AAAGCAATCTGGTGTA-1	TNKILC	3.6346
001-041_R_COL_LP_5p_N1__CTAGTGATCGAGAACG-1	TNKILC	4.31222
001-041_R_COL_LP_5p_N1__CTGCGGAAGCTATGCT-1	TNKILC	1.37731
001-041_R_COL_LP_5p_N1__ACGCCAGAGGCGACAT-1	TNKILC	4.38831
001-041_R_COL_LP_5p_N1__CGCCAAGAGCTGAACG-1	TNKILC	2.39085
001-041_R_COL_LP_5p_N1__TCTTCGGAGTCAATAG-1	TNKILC	10.7495
001-041_R_COL_LP_5p_N1__TACTCATTCAGTCAGT-1	TNKILC	1.57243
001-041_R_COL_LP_5p_N1__AACTCTTCATCCGGGT-1	TNKILC	3.34235
001-041_R_COL_LP_5p_N1__ACGAGCCCACTGTCGG-1	TNKILC	1.84782
001-041_R_COL_LP_5p_N1__TAAGTGCGTTGCTCCT-1	TNKILC	2.31679
001-041_R_COL_LP_5p_N1__CGACCTTAGTCAAGCG-1	TNKILC	3.48609
001-041_R_COL_LP_5p_N1__AAGGTTCTCCTGCCAT-1	TNKILC	3.29328
001-041_R_COL_LP_5p_N1__AGTGTCAGTTACCAGT-1	TNKILC	4.09256
001-041_R_COL_LP_5p_N1__CAACTAGTCTGGTTCC-1	TNKILC	2.24148
001-041_R_COL_LP_5p_N1__CAGTCCTTCAGAGGTG-1	TNKILC	4.52863
001-041_R_COL_LP_5p_N1__GCGCCAATCAACACCA-1	TNKILC	4.01707
001-041_R_COL_LP_5p_N1__GCGCGATCACGGTAGA-1	TNKILC	1.26417
001-041_R_COL_LP_5p_N1__CACCACTGTTCCACAA-1	TNKILC	5.49449
001-041_R_COL_LP_5p_N1__TTAGTTCCAAACGCGA-1	TNKILC	6.5579
001-041_R_COL_LP_5p_N1__AAAGCAAGTTGAACTC-1	TNKILC	6.3682
001-041_R_COL_LP_5p_N1__GATTCAGTCATTGCCC-1	TNKILC	3.22499
001-041_R_COL_LP_5p_N1__GCCAAATGTTGGAGGT-1	TNKILC	6.81566
001-041_R_COL_LP_5p_N1__ACGAGCCCAGTTCCCT-1	TNKILC	2.84819
001-041_R_COL_LP_5p_N1__AGCGGTCAGTTGCAGG-1	TNKILC	3.30983
001-041_R_COL_LP_5p_N1__TGACTTTCATTGGGCC-1	TNKILC	4.48799
001-041_R_COL_LP_5p_N1__GAACGGAAGACTCGGA-1	TNKILC	3.7502
001-041_R_COL_LP_5p_N1__TGCTGCTGTCTGCAAT-1	TNKILC	2.15509
001-041_R_COL_LP_5p_N1__CACAGTAGTTGCTCCT-1	TNKILC	6.02941
001-041_R_COL_LP_5p_N1__ACTGAGTCAGACAAGC-1	TNKILC	2.53214
001-041_R_COL_LP_5p_N1__TTTGGTTGTAGCCTAT-1	TNKILC	3.93079
001-041_R_COL_LP_5p_N1__AAGTCTGAGCTAGTCT-1	TNKILC	4.81585
001-041_R_COL_LP_5p_N1__CCTAAAGGTCATATGC-1	TNKILC	2.46193
001-041_R_COL_LP_5p_N1__CGCTTCAGTTCGGGCT-1	TNKILC	4.07382
001-041_R_COL_LP_5p_N1__ACACCCTAGGAGCGTT-1	TNKILC	0.473118
001-041_R_COL_LP_5p_N1__CGACCTTCACTAGTAC-1	TNKILC	6.72462
001-041_R_COL_LP_5p_N1__GGACATTTCCAAGCCG-1	TNKILC	5.48969
001-041_R_COL_LP_5p_N1__TACTTGTGTCAGAAGC-1	TNKILC	1.50084
001-041_R_COL_LP_5p_N1__GTGCGGTTCTGTGCAA-1	TNKILC	5.48062
001-041_R_COL_LP_5p_N1__ATTCTACGTTACAGAA-1	TNKILC	1.73862
001-041_R_COL_LP_5p_N1__CGGGTCAAGCTCCTCT-1	TNKILC	3.55954
001-041_R_COL_LP_5p_N1__GTGCTTCAGCGATAGC-1	TNKILC	3.17704
001-041_R_COL_LP_5p_N1__GGTGCGTAGTACACCT-1	TNKILC	4.54874
001-041_R_COL_LP_5p_N1__TGCCCATGTGCCTGCA-1	TNKILC	2.72984
001-041_R_COL_LP_5p_N1__GGGTCTGCAGTAAGAT-1	TNKILC	7.24332
001-041_R_COL_LP_5p_N1__TACAGTGCACGTGAGA-1	TNKILC	2.4742
001-041_R_COL_LP_5p_N1__CTACCCAAGGGATCTG-1	TNKILC	3.68513
001-041_R_COL_LP_5p_N1__TCTTTCCTCCCTAACC-1	TNKILC	0.818078
001-041_R_COL_LP_5p_N1__CGTCACTGTAGCTTGT-1	TNKILC	3.56432
001-041_R_COL_LP_5p_N1__AACTGGTTCCGCGCAA-1	TNKILC	5.00481
001-041_R_COL_LP_5p_N1__CTCATTATCCAAAGTC-1	TNKILC	3.03959
001-041_R_COL_LP_5p_N1__GGATTACTCCGATATG-1	TNKILC	4.71685
001-041_R_COL_LP_5p_N1__GGGTTGCGTTTGCATG-1	TNKILC	4.45737
001-041_R_COL_LP_5p_N1__TCCACACAGCAAATCA-1	TNKILC	7.60194
001-041_R_COL_LP_5p_N1__GAACGGATCGTTTATC-1	TNKILC	3.04441
001-041_R_COL_LP_5p_N1__GATGCTAGTAAATACG-1	TNKILC	7.10708
001-041_R_COL_LP_5p_N1__CGTCACTCAGGTGGAT-1	TNKILC	3.15101
001-041_R_COL_LP_5p_N1__CACTCCAAGAATCTCC-1	TNKILC	5.94416
001-041_R_COL_LP_5p_N1__CAGTCCTGTCATCCCT-1	TNKILC	6.21784
001-041_R_COL_LP_5p_N1__CGTTGGGTCGGACAAG-1	TNKILC	7.24218
001-041_R_COL_LP_5p_N1__CACACCTCAGGGTACA-1	TNKILC	8.48737
001-041_R_COL_LP_5p_N1__TGGACGCCAAACCTAC-1	TNKILC	0.984912
001-041_R_COL_LP_5p_N1__TGGCGCAGTTCCATGA-1	TNKILC	7.15772
001-041_R_COL_LP_5p_N1__ATTGGTGAGAAGGGTA-1	TNKILC	4.33475
001-041_R_COL_LP_5p_N1__TGCACCTTCACCCTCA-1	TNKILC	4.12834
001-041_R_COL_LP_5p_N1__TCAGGTATCTAACTTC-1	TNKILC	6.54471
001-041_R_COL_LP_5p_N1__GCTGCAGAGGCATTGG-1	TNKILC	3.08196
001-041_R_COL_LP_5p_N1__GAACGGATCTACCAGA-1	TNKILC	4.69365
001-041_R_COL_LP_5p_N1__CAACCAATCCACTCCA-1	TNKILC	2.77406
001-041_R_COL_LP_5p_N1__CCTAGCTGTCAAAGAT-1	TNKILC	3.21872
001-041_R_COL_LP_5p_N1__AAGACCTGTGGTAACG-1	TNKILC	4.47511
001-041_R_COL_LP_5p_N1__GGCTGGTTCTTGTTTG-1	TNKILC	2.91917
001-041_R_COL_LP_5p_N1__CAGCATAGTTACCGAT-1	TNKILC	3.87614
001-041_R_COL_LP_5p_N1__TCTCTAACAGCTCGAC-1	TNKILC	5.28616
001-041_R_COL_LP_5p_N1__GTTCGGGCAGGGTTAG-1	TNKILC	5.45471
001-041_R_COL_LP_5p_N1__CGCCAAGAGACAGAGA-1	TNKILC	7.08568
001-041_R_COL_LP_5p_N1__TGGGCGTAGCCTCGTG-1	TNKILC	7.07028
001-041_R_COL_LP_5p_N1__CGTTGGGAGTATCTCG-1	TNKILC	2.91439
001-041_R_COL_LP_5p_N1__ACACCAACAGTGGAGT-1	TNKILC	4.40453
001-041_R_COL_LP_5p_N1__GCTCTGTAGTTCGCGC-1	TNKILC	0.958125
001-041_R_COL_LP_5p_N1__CTAGCCTGTAGCGCTC-1	TNKILC	0.962248
001-041_R_COL_LP_5p_N1__TTAACTCGTACCGGCT-1	TNKILC	1.19532
001-041_R_COL_LP_5p_N1__TCGGTAACACGTCTCT-1	TNKILC	2.37701
001-041_R_COL_LP_5p_N1__CGCCAAGCATCTCGCT-1	TNKILC	4.59384
001-041_R_COL_LP_5p_N1__AAAGATGAGACTTTCG-1	TNKILC	4.90146
001-041_R_COL_LP_5p_N1__ATCCGAATCCATGAGT-1	TNKILC	1.64913
001-041_R_COL_LP_5p_N1__ACACCAAGTCTTGCGG-1	TNKILC	4.01231
001-041_R_COL_LP_5p_N1__ACTTACTGTATGAATG-1	TNKILC	2.5152
001-041_R_COL_LP_5p_N1__CTGCGGACAATAAGCA-1	TNKILC	2.84719
001-041_R_COL_LP_5p_N1__ACATGGTAGAATAGGG-1	TNKILC	5.46957
001-041_R_COL_LP_5p_N1__ACCAGTATCAGTACGT-1	TNKILC	4.02585
001-041_R_COL_LP_5p_N1__CTCGTCAGTCAACTGT-1	TNKILC	4.30628
001-041_R_COL_LP_5p_N1__CGCCAAGAGAATGTTG-1	TNKILC	2.17409
001-041_R_COL_LP_5p_N1__TGCTGCTTCCGCGCAA-1	TNKILC	5.86762
001-041_R_COL_LP_5p_N1__CGGCTAGTCAAGGTAA-1	TNKILC	3.15759
001-041_R_COL_LP_5p_N1__TGTGTTTTCTAGAGTC-1	TNKILC	7.31905
001-041_R_COL_LP_5p_N1__CATCGAATCTTCGAGA-1	TNKILC	1.53753
001-041_R_COL_LP_5p_N1__TCATTTGTCCGCATCT-1	TNKILC	5.83952
001-041_R_COL_LP_5p_N1__AGTTGGTAGTAGGTGC-1	TNKILC	5.4757
001-041_R_COL_LP_5p_N1__TCTCTAAGTCCCTACT-1	TNKILC	5.263
001-041_R_COL_LP_5p_N1__CTGAAGTCACAGAGGT-1	TNKILC	1.54373
001-041_R_COL_LP_5p_N1__TCGGGACGTTATGTGC-1	TNKILC	2.40361
001-041_R_COL_LP_5p_N1__CAGTCCTAGTAGTGCG-1	TNKILC	4.17294
001-041_R_COL_LP_5p_N1__TCACAAGAGTTACGGG-1	TNKILC	4.03045
001-041_R_COL_LP_5p_N1__CACAAACAGTGTTTGC-1	TNKILC	5.26393
001-041_R_COL_LP_5p_N1__TGGCTGGAGCGATCCC-1	TNKILC	3.03032
001-041_R_COL_LP_5p_N1__GCGAGAAGTGAAGGCT-1	TNKILC	9.08835
001-041_R_COL_LP_5p_N1__ACGATACAGCTTTGGT-1	TNKILC	1.68852
001-041_R_COL_LP_5p_N1__CGGGTCAAGGAATGGA-1	TNKILC	2.93784
001-041_R_COL_LP_5p_N1__AGATTGCAGCGTGTCC-1	TNKILC	3.26169
001-041_R_COL_LP_5p_N1__CTGAAACAGAAACGCC-1	TNKILC	4.29669
001-041_R_COL_LP_5p_N1__ATGAGGGGTTGCGTTA-1	TNKILC	2.35403
001-041_R_COL_LP_5p_N1__AGGTCATTCCAGGGCT-1	TNKILC	1.09508
001-041_R_COL_LP_5p_N1__TACCTTATCCACGTGG-1	TNKILC	4.36388
001-041_R_COL_LP_5p_N1__TTTGGTTTCCTCATTA-1	TNKILC	2.86138
001-041_R_COL_LP_5p_N1__CACACTCGTCGCGGTT-1	TNKILC	9.78928
001-041_R_COL_LP_5p_N1__AACTGGTCAGTCGTGC-1	TNKILC	1.33637
001-041_R_COL_LP_5p_N1__ATTTCTGGTCCATGAT-1	TNKILC	4.98272
001-041_R_COL_LP_5p_N1__CCTTTCTAGTCGAGTG-1	TNKILC	3.20268
001-041_R_COL_LP_5p_N1__CGAATGTGTCCAACTA-1	TNKILC	2.87655
001-041_R_COL_LP_5p_N1__CCTAGCTCACCCATTC-1	TNKILC	1.67104
001-041_R_COL_LP_5p_N1__TCTTCGGGTGCTGTAT-1	TNKILC	2.97194
001-041_R_COL_LP_5p_N1__CGGAGCTGTTATCCGA-1	TNKILC	2.9635
001-041_R_COL_LP_5p_N1__AGGGATGAGGATGGAA-1	TNKILC	3.7696
001-041_R_COL_LP_5p_N1__CTACGTCAGCCCAACC-1	TNKILC	4.25828
001-041_R_COL_LP_5p_N1__TGTTCCGCACATCCAA-1	TNKILC	0.550174
001-041_R_COL_LP_5p_N1__GTCACAAAGAAGGGTA-1	TNKILC	5.63594
001-041_R_COL_LP_5p_N1__CTGGTCTAGTGTACTC-1	TNKILC	5.58223
001-041_R_COL_LP_5p_N1__TTAGGCAAGATCTGAA-1	TNKILC	4.43604
001-041_R_COL_LP_5p_N1__AGCGGTCTCCCAACGG-1	TNKILC	5.91988
001-041_R_COL_LP_5p_N1__TGCCAAATCTTGCAAG-1	TNKILC	1.58784
001-041_R_COL_LP_5p_N1__ACACCGGCAGCTCCGA-1	TNKILC	7.07059
001-041_R_COL_LP_5p_N1__CTTTGCGAGTAATCCC-1	TNKILC	7.47961
001-041_R_COL_LP_5p_N1__ATCATGGAGAACTCGG-1	TNKILC	4.39366
001-041_R_COL_LP_5p_N1__CTTAACTCAATGGATA-1	TNKILC	3.81539
001-041_R_COL_LP_5p_N1__CATATGGCATGGTAGG-1	TNKILC	5.61882
001-041_R_COL_LP_5p_N1__CTGCTGTGTCCAACTA-1	TNKILC	1.76985
001-041_R_COL_LP_5p_N1__CGTCCATTCTTGCCGT-1	TNKILC	2.75813
001-041_R_COL_LP_5p_N1__GTCACGGTCTCAACTT-1	TNKILC	4.48284
001-041_R_COL_LP_5p_N1__TAGCCGGGTTCCTCCA-1	TNKILC	3.95051
001-041_R_COL_LP_5p_N1__CGGAGCTCAAGCGAGT-1	TNKILC	1.87145
001-041_R_COL_LP_5p_N1__GACGCGTAGCTACCGC-1	TNKILC	3.63206
001-041_R_COL_LP_5p_N1__AGCCTAAAGCATCATC-1	TNKILC	1.69954
001-041_R_COL_LP_5p_N1__ATAAGAGGTGATGTGG-1	TNKILC	2.42919
001-041_R_COL_LP_5p_N1__CGTGAGCGTATTCGTG-1	TNKILC	5.46108
001-041_R_COL_LP_5p_N1__CACCACTGTGTCTGAT-1	TNKILC	5.2064
001-041_R_COL_LP_5p_N1__TAGACCAAGCGATGAC-1	TNKILC	6.49529
001-041_R_COL_LP_5p_N1__TCAGATGTCTTCATGT-1	TNKILC	3.81256
001-041_R_COL_LP_5p_N1__AAACCTGAGTGCGTGA-1	TNKILC	5.15892
001-041_R_COL_LP_5p_N1__GCATGATCATCCCATC-1	TNKILC	4.14115
001-041_R_COL_LP_5p_N1__GACGTTAAGCGCCTCA-1	TNKILC	2.33866
001-041_R_COL_LP_5p_N1__CCTCAGTAGACCCACC-1	TNKILC	6.43869
001-041_R_COL_LP_5p_N1__CCGGTAGGTACTCGCG-1	TNKILC	2.49698
001-041_R_COL_LP_5p_N1__TACGGTAGTAGGCTGA-1	TNKILC	3.86601
001-041_R_COL_LP_5p_N1__TTCTTAGGTTATCGGT-1	TNKILC	1.82282
001-041_R_COL_LP_5p_N1__TGAGAGGAGTCGAGTG-1	TNKILC	5.0333
001-041_R_COL_LP_5p_N1__GTAACGTAGGGTATCG-1	TNKILC	3.74908
001-041_R_COL_LP_5p_N1__TGCCCATAGGACCACA-1	TNKILC	1.84688
001-041_R_COL_LP_5p_N1__CAAGAAACATGGAATA-1	TNKILC	2.28047
001-041_R_COL_LP_5p_N1__CTAATGGTCTCGCTTG-1	TNKILC	5.21823
001-041_R_COL_LP_5p_N1__CCAGCGACACCTTGTC-1	TNKILC	4.61078
001-041_R_COL_LP_5p_N1__TCTCATATCCTTTACA-1	TNKILC	5.16705
001-041_R_COL_LP_5p_N1__CTCGAGGAGTGTCCCG-1	TNKILC	0.545529
001-041_R_COL_LP_5p_N1__CGGTTAAGTCTGCCAG-1	TNKILC	5.71563
001-041_R_COL_LP_5p_N1__ACGATACGTGGTTTCA-1	TNKILC	0.951723
001-041_R_COL_LP_5p_N1__GGACATTGTATCTGCA-1	TNKILC	2.45955
001-041_R_COL_LP_5p_N1__GAAACTCAGGTGTTAA-1	TNKILC	6.36295
001-041_R_COL_LP_5p_N1__TACGGATAGGTGATTA-1	TNKILC	1.22845
001-041_R_COL_LP_5p_N1__ACCAGTACAGATAATG-1	TNKILC	5.76524
001-041_R_COL_LP_5p_N1__CTGCTGTCAAGACACG-1	TNKILC	2.93966
001-041_R_COL_LP_5p_N1__CTAGCCTAGCCTCGTG-1	TNKILC	2.41157
001-041_R_COL_LP_5p_N1__AGGCCGTCATTGGGCC-1	TNKILC	4.60333
001-041_R_COL_LP_5p_N1__CATCGGGTCTGACCTC-1	TNKILC	5.80965
001-041_R_COL_LP_5p_N1__TACTCGCCAGCTCGCA-1	TNKILC	2.54306
001-041_R_COL_LP_5p_N1__ACGAGCCTCGTTTATC-1	TNKILC	3.94848
001-041_R_COL_LP_5p_N1__CCAATCCGTTTCGCTC-1	TNKILC	4.0744
001-041_R_COL_LP_5p_N1__CACACAATCTTATCTG-1	TNKILC	4.11427
001-041_R_COL_LP_5p_N1__GCTGCTTTCCCAAGAT-1	TNKILC	3.40327
001-041_R_COL_LP_5p_N1__GGGACCTTCGAATCCA-1	TNKILC	2.98375
001-041_R_COL_LP_5p_N1__CTAGCCTAGAGGTAGA-1	TNKILC	4.07582
001-041_R_COL_LP_5p_N1__TCATTACTCTTGGGTA-1	TNKILC	1.72537
001-041_R_COL_LP_5p_N1__ACAGCTAAGCGATGAC-1	TNKILC	2.28189
001-041_R_COL_LP_5p_N1__CCTAGCTAGCGTGAGT-1	TNKILC	5.85842
001-041_R_COL_LP_5p_N1__TACTTACAGCAGCCTC-1	TNKILC	4.83369
001-041_R_COL_LP_5p_N1__GTGCGGTAGTAATCCC-1	TNKILC	3.38016
001-041_R_COL_LP_5p_N1__TGCCCTACAGGGCATA-1	TNKILC	6.21648
001-041_R_COL_LP_5p_N1__GCACATATCTGAGTGT-1	TNKILC	1.95377
001-041_R_COL_LP_5p_N1__GCGCAGTCAACACCTA-1	TNKILC	1.90502
001-041_R_COL_LP_5p_N1__GGCCGATCAGGACGTA-1	TNKILC	3.8639
001-041_R_COL_LP_5p_N1__TTGCCGTCAAGTACCT-1	TNKILC	1.94227
001-041_R_COL_LP_5p_N1__GGAGCAACATTGGGCC-1	TNKILC	6.26046
001-041_R_COL_LP_5p_N1__CGTGAGCGTTCCACAA-1	TNKILC	3.70497
001-041_R_COL_LP_5p_N1__AGTTGGTCAGGGCATA-1	TNKILC	1.12539
001-041_R_COL_LP_5p_N1__GTCTTCGCATCCGGGT-1	TNKILC	6.32412
001-041_R_COL_LP_5p_N1__CTAATGGAGTCGCCGT-1	TNKILC	7.06904
001-041_R_COL_LP_5p_N1__CGTCTACAGCTGCAAG-1	TNKILC	6.03047
001-041_R_COL_LP_5p_N1__CACATAGAGCTGTTCA-1	TNKILC	0.190553
001-041_R_COL_LP_5p_N1__AACCATGGTTTGTTGG-1	TNKILC	8.52106
001-041_R_COL_LP_5p_N1__CACAGTAAGTCCGGTC-1	TNKILC	2.70657
001-041_R_COL_LP_5p_N1__TAGTTGGTCCGCGGTA-1	TNKILC	5.30947
001-041_R_COL_LP_5p_N1__GGTGAAGCATTCCTGC-1	TNKILC	3.38241
001-041_R_COL_LP_5p_N1__GTGCGGTAGCCTCGTG-1	TNKILC	3.97427
001-041_R_COL_LP_5p_N1__GGCTGGTCATCTACGA-1	TNKILC	1.29979
001-041_R_COL_LP_5p_N1__TGCGGGTGTGGGTATG-1	TNKILC	4.70023
001-041_R_COL_LP_5p_N1__TTCTACAAGCCAGTAG-1	TNKILC	2.37912
001-041_R_COL_LP_5p_N1__AACCGCGAGCCACTAT-1	TNKILC	6.72089
001-041_R_COL_LP_5p_N1__CAGTAACTCCCTTGTG-1	TNKILC	2.03532
001-041_R_COL_LP_5p_N1__GCAGTTAAGTACACCT-1	TNKILC	1.87167
001-041_R_COL_LP_5p_N1__TTTACTGAGCTGAACG-1	TNKILC	4.2352
001-041_R_COL_LP_5p_N1__CTCTACGTCATCGCTC-1	TNKILC	2.39046
001-041_R_COL_LP_5p_N1__TGAGCCGGTCTCCCTA-1	TNKILC	1.10401
001-041_R_COL_LP_5p_N1__GATGCTATCTGTTGAG-1	TNKILC	5.20842
001-041_R_COL_LP_5p_N1__TTGTAGGCATCGATGT-1	TNKILC	3.17047
001-041_R_COL_LP_5p_N1__CCTAGCTTCTAACGGT-1	TNKILC	6.09055
001-041_R_COL_LP_5p_N1__TGTGGTACAAAGAATC-1	TNKILC	4.47895
001-041_R_COL_LP_5p_N1__CATATGGTCCCAAGTA-1	TNKILC	6.18831
001-041_R_COL_LP_5p_N1__CTACACCTCGCTTGTC-1	TNKILC	6.63844
001-041_R_COL_LP_5p_N1__GAATAAGCAGTTCATG-1	TNKILC	9.57131
001-041_R_COL_LP_5p_N1__TGCGGGTCAGCTGTTA-1	TNKILC	2.25983
001-041_R_COL_LP_5p_N1__ATCATGGGTACAGTGG-1	TNKILC	2.95595
001-041_R_COL_LP_5p_N1__TCGCGAGTCAGCACAT-1	TNKILC	5.14237
001-041_R_COL_LP_5p_N1__CGAGCCATCGTCTGAA-1	TNKILC	5.46486
001-041_R_COL_LP_5p_N1__TCCCGATTCATAAAGG-1	TNKILC	3.51351
001-041_R_COL_LP_5p_N1__CGTAGGCCATTAGCCA-1	TNKILC	4.05033
001-041_R_COL_LP_5p_N1__TGCGTGGGTTAGTGGG-1	TNKILC	2.92724
001-041_R_COL_LP_5p_N1__CAGCTAATCTTGCATT-1	TNKILC	1.26489
001-041_R_COL_LP_5p_N1__TTGGAACTCGTATCAG-1	TNKILC	5.91018
001-041_R_COL_LP_5p_N1__CAGTCCTCAGAAGCAC-1	TNKILC	4.64782
001-041_R_COL_LP_5p_N1__GTCACGGTCGGCGCTA-1	TNKILC	1.15958
001-041_R_COL_LP_5p_N1__TTCCCAGCAATAGCGG-1	TNKILC	4.72773
001-041_R_COL_LP_5p_N1__TTCCCAGGTTATCCGA-1	TNKILC	4.06692
001-041_R_COL_LP_5p_N1__ACGAGCCCAGCGTTCG-1	TNKILC	2.51246
001-041_R_COL_LP_5p_N1__CACACAATCCAGGGCT-1	TNKILC	4.46064
001-041_R_COL_LP_5p_N1__CGGAGTCAGCCCGAAA-1	TNKILC	4.06057
001-041_R_COL_LP_5p_N1__CTGCGGAAGCTGCGAA-1	TNKILC	7.68645
001-041_R_COL_LP_5p_N1__GATGCTAAGAACTGTA-1	TNKILC	9.31884
001-041_R_COL_LP_5p_N1__TCTCTAAAGCGTAGTG-1	TNKILC	2.93324
001-041_R_COL_LP_5p_N1__GTTTCTAAGTGAAGAG-1	TNKILC	3.6367
001-041_R_COL_LP_5p_N1__TTGAACGGTTGGTAAA-1	TNKILC	4.56196
001-041_R_COL_LP_5p_N1__GCATGATGTTGGTTTG-1	TNKILC	3.14929
001-041_R_COL_LP_5p_N1__CGACTTCCACATGACT-1	TNKILC	2.35014
001-041_R_COL_LP_5p_N1__TTAACTCTCAACACTG-1	TNKILC	3.88466
001-041_R_COL_LP_5p_N1__TAAGTGCTCAGATAAG-1	TNKILC	3.01191
001-041_R_COL_LP_5p_N1__CACCAGGTCGGATGTT-1	TNKILC	4.73046
001-041_R_COL_LP_5p_N1__TTAGGCACAAGTCATC-1	TNKILC	6.73288
001-041_R_COL_LP_5p_N1__GTTACAGGTCTGGAGA-1	TNKILC	5.91828
001-041_R_COL_LP_5p_N1__TTTGGTTGTCTAGAGG-1	TNKILC	3.66572
001-041_R_COL_LP_5p_N1__CAGCCGAAGTTTAGGA-1	TNKILC	1.60857
001-041_R_COL_LP_5p_N1__ATTACTCTCCAAACTG-1	TNKILC	2.97558
001-041_R_COL_LP_5p_N1__GATCGTAGTAAACACA-1	TNKILC	0.224683
001-041_R_COL_LP_5p_N1__CAGCTAATCTTTAGTC-1	TNKILC	5.24171
001-041_R_COL_LP_5p_N1__TAAGAGAGTCCCTACT-1	TNKILC	4.57568
001-041_R_COL_LP_5p_N1__TCAGCTCTCCATGCTC-1	TNKILC	1.28351
001-041_R_COL_LP_5p_N1__TTTATGCTCGAATGCT-1	TNKILC	3.48039
001-041_R_COL_LP_5p_N1__GCATGATTCGTTTGCC-1	TNKILC	3.50907
001-041_R_COL_LP_5p_N1__CAGAGAGGTTGCTCCT-1	TNKILC	3.87026
001-041_R_COL_LP_5p_N1__CATGCCTCATATGCTG-1	TNKILC	6.53532
001-041_R_COL_LP_5p_N1__ACCGTAAAGCAGCCTC-1	TNKILC	1.96771
001-041_R_COL_LP_5p_N1__GCTTGAAGTCTGCAAT-1	TNKILC	1.72598
001-041_R_COL_LP_5p_N1__CAGTAACCAACTGCGC-1	TNKILC	2.01242
001-041_R_COL_LP_5p_N1__GATCGCGCATGGTAGG-1	TNKILC	1.49612
001-041_R_COL_LP_5p_N1__GTCGTAAAGATGCGAC-1	TNKILC	0.299024
001-041_R_COL_LP_5p_N1__GTCACAATCCTGCTTG-1	TNKILC	1.64706
001-041_R_COL_LP_5p_N1__CATATTCCACGGTGTC-1	TNKILC	5.60906
001-041_R_COL_LP_5p_N1__TTCGGTCTCACCGGGT-1	TNKILC	2.24228
001-041_R_COL_LP_5p_N1__ACGGGTCCACGGCGTT-1	TNKILC	5.82149
001-041_R_COL_LP_5p_N1__GCTTGAAGTACCTACA-1	TNKILC	2.75142
001-041_R_COL_LP_5p_N1__TCAGCTCGTTCCTCCA-1	TNKILC	4.65601
001-041_R_COL_LP_5p_N1__GGAGCAATCTTCATGT-1	TNKILC	7.07194
001-041_R_COL_LP_5p_N1__CGACCTTAGTCAAGGC-1	TNKILC	2.92773
001-041_R_COL_LP_5p_N1__CAAGGCCAGATCGGGT-1	TNKILC	3.42084
001-041_R_COL_LP_5p_N1__ACATGGTGTAGCGTGA-1	TNKILC	8.62849
001-041_R_COL_LP_5p_N1__GTTAAGCCATTCCTGC-1	TNKILC	2.04025
001-041_R_COL_LP_5p_N1__TGGGCGTCAAATTGCC-1	TNKILC	2.2947
001-041_R_COL_LP_5p_N1__CGAGAAGAGCTCTCGG-1	TNKILC	6.94458
001-041_R_COL_LP_5p_N1__GACCAATAGTGAATTG-1	TNKILC	3.03676
001-041_R_COL_LP_5p_N1__CTCGAGGAGTCTCGGC-1	TNKILC	0.348993
001-041_R_COL_LP_5p_N1__CATGGCGTCTGTGCAA-1	TNKILC	2.99157
001-041_R_COL_LP_5p_N1__TATTACCAGTACGTTC-1	TNKILC	4.95359
001-041_R_COL_LP_5p_N1__TTGGAACCACAGACAG-1	TNKILC	0.486549
001-041_R_COL_LP_5p_N1__GGAACTTCACTGAAGG-1	TNKILC	2.95131
001-041_R_COL_LP_5p_N1__GACGTGCTCATATCGG-1	TNKILC	3.79456
001-041_R_COL_LP_5p_N1__AGTGGGACAATCGGTT-1	TNKILC	1.04148
001-041_R_COL_LP_5p_N1__GCTCTGTGTATTACCG-1	TNKILC	6.73661
001-041_R_COL_LP_5p_N1__TACGGTACAAGGGTCA-1	TNKILC	4.75149
001-041_R_COL_LP_5p_N1__TGACGGCAGTCCATAC-1	TNKILC	2.46819
001-041_R_COL_LP_5p_N1__CTAAGACAGCCTCGTG-1	TNKILC	2.32583
001-041_R_COL_LP_5p_N1__GTTACAGCACAGTCGC-1	TNKILC	3.12952
001-041_R_COL_LP_5p_N1__ATCATGGGTCTCTCGT-1	TNKILC	3.21528
001-041_R_COL_LP_5p_N1__GTTCTCGGTTCGGGCT-1	TNKILC	2.5598
001-041_R_COL_LP_5p_N1__CATCGAATCAGTCAGT-1	TNKILC	3.12471
001-041_R_COL_LP_5p_N1__TCGAGGCTCGCTTGTC-1	TNKILC	3.50974
001-041_R_COL_LP_5p_N1__GTATTCTGTATATGAG-1	TNKILC	0.485181
001-041_R_COL_LP_5p_N1__CATCAAGGTAAGCACG-1	TNKILC	2.49284
001-041_R_COL_LP_5p_N1__GCTTGAAGTCATATGC-1	TNKILC	0.397947
001-041_R_COL_LP_5p_N1__GGTATTGCATAGACTC-1	TNKILC	-0.632158
001-041_R_COL_LP_5p_N1__GCTGCGACATCTCGCT-1	TNKILC	1.69791
001-041_R_COL_LP_5p_N1__AACACGTGTGCAGTAG-1	TNKILC	1.05627
001-041_R_COL_LP_5p_N1__TGAGCCGTCGCGGATC-1	TNKILC	1.1444
001-041_R_COL_LP_5p_N1__ACACTGACACAGCGTC-1	TNKILC	5.69639
001-041_R_COL_LP_5p_N1__GGTGTTAAGTGCCAGA-1	TNKILC	0.449803
001-041_R_COL_LP_5p_N1__CGGACTGTCCCACTTG-1	TNKILC	3.60322
001-041_R_COL_LP_5p_N1__AGGCCGTGTAAGAGGA-1	TNKILC	6.41951
001-041_R_COL_LP_5p_N1__CGTAGCGTCTGTTTGT-1	TNKILC	5.50693
001-041_R_COL_LP_5p_N1__TCTCATAGTCGCGAAA-1	TNKILC	6.37033
001-041_R_COL_LP_5p_N1__CAGTAACGTGGTGTAG-1	TNKILC	5.32747
001-041_R_COL_LP_5p_N1__CGTGTCTCAGCTCGAC-1	TNKILC	4.43466
001-041_R_COL_LP_5p_N1__GCATACAAGTCGTTTG-1	TNKILC	4.91313
001-041_R_COL_LP_5p_N1__CCTTCGAAGATGTGTA-1	TNKILC	6.74558
001-041_R_COL_LP_5p_N1__CGTCCATTCACCGTAA-1	TNKILC	4.67916
001-041_R_COL_LP_5p_N1__GATCAGTGTCTCAACA-1	TNKILC	6.58821
001-041_R_COL_LP_5p_N1__AAATGCCCATGGATGG-1	TNKILC	5.70688
001-041_R_COL_LP_5p_N1__CCTTCGAGTAATCACC-1	TNKILC	3.28148
001-041_R_COL_LP_5p_N1__TGCCAAAGTCTCCACT-1	TNKILC	2.31165
001-041_R_COL_LP_5p_N1__CCGTACTTCAGCTGGC-1	TNKILC	0.562814
001-041_R_COL_LP_5p_N1__GTCCTCACATAGTAAG-1	TNKILC	4.82684
001-041_R_COL_LP_5p_N1__ACTGCTCTCCACTGGG-1	TNKILC	1.32726
001-041_R_COL_LP_5p_N1__AAGGAGCGTTGTCGCG-1	TNKILC	5.96258
001-041_R_COL_LP_5p_N1__CGGAGTCTCGGTTCGG-1	TNKILC	0.971363
001-041_R_COL_LP_5p_N1__TGAGAGGGTCCGCTGA-1	TNKILC	5.36804
001-041_R_COL_LP_5p_N1__CTGCCTACAATCGAAA-1	TNKILC	3.41343
001-041_R_COL_LP_5p_N1__GCCTCTATCATTCACT-1	TNKILC	1.85523
001-041_R_COL_LP_5p_N1__ACGTCAAAGCCTTGAT-1	TNKILC	4.30483
001-041_R_COL_LP_5p_N1__ACTGTCCGTCTCATCC-1	TNKILC	2.01224
001-041_R_COL_LP_5p_N1__CATCAAGTCGCGGATC-1	TNKILC	5.45679
001-041_R_COL_LP_5p_N1__CGATTGAAGTTACCCA-1	TNKILC	0.304792
001-041_R_COL_LP_5p_N1__TTAACTCGTGGTCCGT-1	TNKILC	2.26206
001-041_R_COL_LP_5p_N1__GAAACTCAGAGTGACC-1	TNKILC	3.88525
001-041_R_COL_LP_5p_N1__TCATTTGGTAACGTTC-1	TNKILC	4.86317
001-041_R_COL_LP_5p_N1__TTTATGCTCATTCACT-1	TNKILC	6.54291
001-041_R_COL_LP_5p_N1__CCTCTGACATGATCCA-1	TNKILC	4.42951
001-041_R_COL_LP_5p_N1__ATTATCCAGGTAAACT-1	TNKILC	1.24085
001-041_R_COL_LP_5p_N1__CTCTGGTCACATGTGT-1	TNKILC	6.87527
001-041_R_COL_LP_5p_N1__GCATGCGTCGTAGATC-1	TNKILC	8.39218
001-041_R_COL_LP_5p_N1__CTCGAAAGTCGGGTCT-1	TNKILC	4.00148
001-041_R_COL_LP_5p_N1__GTACTTTGTTATGCGT-1	TNKILC	5.48098
001-041_R_COL_LP_5p_N1__GCGGGTTGTCTAGAGG-1	TNKILC	2.79964
001-041_R_COL_LP_5p_N1__CGATTGACAATCTGCA-1	TNKILC	3.57894
001-041_R_COL_LP_5p_N1__ATAGACCTCTGTGCAA-1	TNKILC	3.54793
001-041_R_COL_LP_5p_N1__AGAGCTTCATGCATGT-1	TNKILC	7.48681
001-041_R_COL_LP_5p_N1__TGTGGTAAGTTGCAGG-1	TNKILC	2.10964
001-041_R_COL_LP_5p_N1__TTGTAGGCACCAGCAC-1	TNKILC	1.78423
001-041_R_COL_LP_5p_N1__CAGCATAAGCGCTCCA-1	TNKILC	1.43893
001-041_R_COL_LP_5p_N1__ACGAGGAGTCAAGCGA-1	TNKILC	4.38878
001-041_R_COL_LP_5p_N1__GTGTGCGCAGCCTTTC-1	TNKILC	5.1068
001-041_R_COL_LP_5p_N1__ATGAGGGCACACCGAC-1	TNKILC	2.66076
001-041_R_COL_LP_5p_N1__TCCCGATAGCCAGTTT-1	TNKILC	5.21355
001-041_R_COL_LP_5p_N1__GGGTTGCAGAGCTGGT-1	TNKILC	2.26616
001-041_R_COL_LP_5p_N1__TGCGGGTTCCATTCTA-1	TNKILC	4.02523
001-041_R_COL_LP_5p_N1__AGAGCGAAGGCTAGGT-1	TNKILC	2.96986
001-041_R_COL_LP_5p_N1__GGCAATTTCAGTCAGT-1	TNKILC	1.83183
001-041_R_COL_LP_5p_N1__CCTATTACAGGCGATA-1	TNKILC	7.03771
001-041_R_COL_LP_5p_N1__AGGGAGTGTGATGATA-1	TNKILC	0.456576
001-041_R_COL_LP_5p_N1__CAGCAGCAGAGTCGGT-1	TNKILC	6.41725
001-041_R_COL_LP_5p_N1__CAACTAGCAAGCGAGT-1	TNKILC	3.23803
001-041_R_COL_LP_5p_N1__GTCGTAAGTGCTCTTC-1	TNKILC	0.558334
001-041_R_COL_LP_5p_N1__CCACTACAGTTCGATC-1	TNKILC	4.52164
001-041_R_COL_LP_5p_N1__CACCACTCAAGCTGGA-1	TNKILC	3.00575
001-041_R_COL_LP_5p_N1__CATTATCGTCTAGAGG-1	TNKILC	1.92885
001-041_R_COL_LP_5p_N1__AGAGTGGGTGCCTGTG-1	TNKILC	6.92711
001-041_R_COL_LP_5p_N1__GGCTGGTGTGTCCTCT-1	TNKILC	5.29829
001-041_R_COL_LP_5p_N1__CTCTAATGTTGTGGAG-1	TNKILC	6.31041
001-041_R_COL_LP_5p_N1__TTCGAAGGTTAAGTAG-1	TNKILC	1.32857
001-041_R_COL_LP_5p_N1__TGGGCGTTCCAAAGTC-1	TNKILC	3.72198
001-041_R_COL_LP_5p_N1__TTCTTAGCAGTCACTA-1	TNKILC	6.56967
001-041_R_COL_LP_5p_N1__CTGCCTAGTTGTGGAG-1	TNKILC	2.91375
001-041_R_COL_LP_5p_N1__GGGACCTAGTCGTACT-1	TNKILC	2.44764
001-041_R_COL_LP_5p_N1__TCGTACCTCAGCGACC-1	TNKILC	2.58244
001-041_R_COL_LP_5p_N1__GGAAAGCGTGATGATA-1	TNKILC	2.74041
001-041_R_COL_LP_5p_N1__CGTAGCGTCATGGTCA-1	TNKILC	1.54104
001-041_R_COL_LP_5p_N1__GTTTCTAGTAGGAGTC-1	TNKILC	4.89064
001-041_R_COL_LP_5p_N1__CTAGCCTGTACACCGC-1	TNKILC	4.73667
001-041_R_COL_LP_5p_N1__CAGATCATCTGCGACG-1	TNKILC	5.57072
001-041_R_COL_LP_5p_N1__TAAGAGATCATGCTCC-1	TNKILC	3.8725
001-041_R_COL_LP_5p_N1__CGTGTAAGTGGACGAT-1	TNKILC	5.34772
001-041_R_COL_LP_5p_N1__GTCGTAAAGCGATCCC-1	TNKILC	2.32363
001-041_R_COL_LP_5p_N1__CAGTCCTCAGGAATCG-1	TNKILC	3.3742
001-041_R_COL_LP_5p_N1__GATGAAATCCGCGGTA-1	TNKILC	3.27437
001-041_R_COL_LP_5p_N1__CCCTCCTTCTTACCGC-1	TNKILC	4.95248
001-041_R_COL_LP_5p_N1__CACATAGGTCTGCGGT-1	TNKILC	1.41005
001-041_R_COL_LP_5p_N1__CTTTGCGAGTCCGGTC-1	TNKILC	3.11044
001-041_R_COL_LP_5p_N1__AAGGTTCTCGGATGGA-1	TNKILC	1.96443
001-041_R_COL_LP_5p_N1__TCAGGTATCGTTTAGG-1	TNKILC	4.57221
001-041_R_COL_LP_5p_N1__GTCGTAACAAAGAATC-1	TNKILC	0.930828
001-041_R_COL_LP_5p_N1__GGGAATGGTATGGTTC-1	TNKILC	0.803191
001-041_R_COL_LP_5p_N1__AGGTCATGTAGCACGA-1	TNKILC	1.9825
001-041_R_COL_LP_5p_N1__ATTGGTGGTCATATGC-1	TNKILC	0.0828328
001-041_R_COL_LP_5p_N1__ATTCTACGTGTCCTCT-1	TNKILC	2.57194
001-041_R_COL_LP_5p_N1__TCTGAGACACCTCGTT-1	TNKILC	3.10778
001-041_R_COL_LP_5p_N1__CCGGGATGTTCAGACT-1	TNKILC	6.05033
001-041_R_COL_LP_5p_N1__TGACAACTCTTAGAGC-1	TNKILC	6.17603
001-041_R_COL_LP_5p_N1__TCAACGATCTGCTTGC-1	TNKILC	1.76952
001-041_R_COL_LP_5p_N1__AAACGGGAGACACGAC-1	TNKILC	2.60569
001-041_R_COL_LP_5p_N1__GTCTCGTTCTGACCTC-1	TNKILC	6.16406
001-041_R_COL_LP_5p_N1__TTGGCAACACGTAAGG-1	TNKILC	1.97617
001-041_R_COL_LP_5p_N1__TATCAGGGTCCTCCAT-1	TNKILC	3.89421
001-041_R_COL_LP_5p_N1__GGACAAGAGAGGGCTT-1	TNKILC	3.68916
001-041_R_COL_LP_5p_N1__AGAGTGGAGTATGACA-1	TNKILC	2.08207
001-041_R_COL_LP_5p_N1__ATTTCTGTCCCAACGG-1	TNKILC	4.11267
001-041_R_COL_LP_5p_N1__CTAGAGTTCCCAAGTA-1	TNKILC	3.55329
001-041_R_COL_LP_5p_N1__TCTCATATCTTGCCGT-1	TNKILC	0.980145
001-041_R_COL_LP_5p_N1__ACGATACAGTCCCACG-1	TNKILC	3.43765
001-041_R_COL_LP_5p_N1__CCATTCGTCTGCGACG-1	TNKILC	4.49104
001-041_R_COL_LP_5p_N1__GTCGTAATCAGTCAGT-1	TNKILC	0.61565
001-041_R_COL_LP_5p_N1__CATCGAACACTGCCAG-1	TNKILC	0.721081
001-041_R_COL_LP_5p_N1__ATTGGTGCACATGACT-1	TNKILC	6.39879
001-041_R_COL_LP_5p_N1__TGGACGCGTAAAGTCA-1	TNKILC	3.90373
001-041_R_COL_LP_5p_N1__GCAGCCAGTCGAGATG-1	TNKILC	4.40141
001-041_R_COL_LP_5p_N1__GCACTCTCATAAAGGT-1	TNKILC	3.2028
001-041_R_COL_LP_5p_N1__AGGTCCGGTCCATCCT-1	TNKILC	2.88268
001-041_R_COL_LP_5p_N1__CTTCTCTCAACGATCT-1	TNKILC	1.58143
001-041_R_COL_LP_5p_N1__TTTGCGCTCGCTAGCG-1	TNKILC	0.38753
001-041_R_COL_LP_5p_N1__AATCCAGTCTGTTTGT-1	TNKILC	5.40442
001-041_R_COL_LP_5p_N1__TCCCGATGTCGCTTTC-1	TNKILC	2.91125
001-041_R_COL_LP_5p_N1__TGCGCAGCAGCTGTGC-1	TNKILC	5.28266
001-041_R_COL_LP_5p_N1__CCCAATCCAGTCGATT-1	TNKILC	3.2243
001-041_R_COL_LP_5p_N1__TCTCATAAGGGCTTCC-1	TNKILC	-1.02121
001-041_R_COL_LP_5p_N1__CCACGGACATGGTAGG-1	TNKILC	4.15094
001-041_R_COL_LP_5p_N1__TGCTGCTGTTTGTTGG-1	TNKILC	1.37478
001-041_R_COL_LP_5p_N1__TGAAAGACATCACGTA-1	TNKILC	0.465356
001-041_R_COL_LP_5p_N1__GTACGTAGTCTTGTCC-1	TNKILC	2.40242
001-041_R_COL_LP_5p_N1__CCAGCGACAGCTCGCA-1	TNKILC	6.47377
001-041_R_COL_LP_5p_N1__GGGTCTGAGCGATAGC-1	TNKILC	0.934698
001-041_R_COL_LP_5p_N1__GACGGCTAGCGTTCCG-1	TNKILC	2.15636
001-041_R_COL_LP_5p_N1__ATCACGACAAACCCAT-1	TNKILC	3.23606
001-041_R_COL_LP_5p_N1__TGCGGGTAGTTAGGTA-1	TNKILC	3.97235
001-041_R_COL_LP_5p_N1__GCGACCATCAACGCTA-1	TNKILC	1.68984
001-041_R_COL_LP_5p_N1__TGGTTCCTCTGTTTGT-1	TNKILC	3.27237
001-041_R_COL_LP_5p_N1__CCATGTCCAGCTGGCT-1	TNKILC	1.54825
001-041_R_COL_LP_5p_N1__GCATGCGAGTGCGTGA-1	TNKILC	-0.336583
001-041_R_COL_LP_5p_N1__CTGAAACCATGACATC-1	TNKILC	2.50216
001-041_R_COL_LP_5p_N1__CACTCCAGTTTGTGTG-1	TNKILC	0.494306
001-041_R_COL_LP_5p_N1__CCGGGATGTAGAAAGG-1	TNKILC	1.567
001-041_R_COL_LP_5p_N1__GACGCGTCACGAGAGT-1	TNKILC	4.20171
001-041_R_COL_LP_5p_N1__CAACCTCTCCCTCTTT-1	TNKILC	5.53574
001-041_R_COL_LP_5p_N1__CCTATTAAGATGGCGT-1	TNKILC	4.24613
001-041_R_COL_LP_5p_N1__GACTGCGAGCAGATCG-1	TNKILC	0.71307
001-041_R_COL_LP_5p_N1__AATCGGTGTAGCGCTC-1	TNKILC	6.27382
001-041_R_COL_LP_5p_N1__CCATGTCGTCGGCACT-1	TNKILC	3.57602
001-041_R_COL_LP_5p_N1__AGAATAGAGCAGCCTC-1	TNKILC	4.62051
001-041_R_COL_LP_5p_N1__AGGTCATTCTGTACGA-1	TNKILC	2.22156
001-041_R_COL_LP_5p_N1__GACTACACACGGTGTC-1	TNKILC	3.26082
001-041_R_COL_LP_5p_N1__AAGTCTGTCACCTTAT-1	TNKILC	1.7404
001-041_R_COL_LP_5p_N1__GGACGTCGTCGAGTTT-1	TNKILC	2.34958
001-041_R_COL_LP_5p_N1__AGAGCGAAGGCTCATT-1	TNKILC	4.41821
001-041_R_COL_LP_5p_N1__TGGGCGTCATCCTTGC-1	TNKILC	3.09916
001-041_R_COL_LP_5p_N1__CGGCTAGCACTGAAGG-1	TNKILC	3.31751
001-041_R_COL_LP_5p_N1__CGATGGCAGGTAGCCA-1	TNKILC	0.65276
001-041_R_COL_LP_5p_N1__GACCTGGAGTGCCAGA-1	TNKILC	3.85373
001-041_R_COL_LP_5p_N1__GTCGTAAGTCGAGATG-1	TNKILC	3.16808
001-041_R_COL_LP_5p_N1__CGTGAGCAGCGTCTAT-1	TNKILC	2.96856
001-041_R_COL_LP_5p_N1__GTCGGGTAGGTAGCTG-1	TNKILC	2.40846
001-041_R_COL_LP_5p_N1__TGGCTGGAGCGTTCCG-1	TNKILC	4.02984
001-041_R_COL_LP_5p_N1__ACTGTCCGTCGCATCG-1	TNKILC	4.33557
001-041_R_COL_LP_5p_N1__CTACCCAGTGTGGCTC-1	TNKILC	-0.0303395
001-041_R_COL_LP_5p_N1__GCACATACAACACCCG-1	TNKILC	0.74238
001-041_R_COL_LP_5p_N1__TTAGTTCCACCAGCAC-1	TNKILC	2.8239
001-041_R_COL_LP_5p_N1__CGTAGCGAGCCGATTT-1	TNKILC	1.13265
001-041_R_COL_LP_5p_N1__CCGGGATGTCGAATCT-1	TNKILC	1.8311
001-041_R_COL_LP_5p_N1__GTCGGGTAGCTTATCG-1	TNKILC	5.43481
001-041_R_COL_LP_5p_N1__CTTAGGAGTGGTCTCG-1	TNKILC	1.84551
001-041_R_COL_LP_5p_N1__TGATTTCTCTGTTGAG-1	TNKILC	2.15292
001-041_R_COL_LP_5p_N1__CGATCGGCATGCCACG-1	TNKILC	1.82032
001-041_R_COL_LP_5p_N1__CGCCAAGCAGATCGGA-1	TNKILC	4.91761
001-041_R_COL_LP_5p_N1__AGCGTATGTTGCTCCT-1	TNKILC	0.263309
001-041_R_COL_LP_5p_N1__AGAGCGAGTCAGAATA-1	TNKILC	6.97821
001-041_R_COL_LP_5p_N1__AGTGTCAGTGCTCTTC-1	TNKILC	2.69332
001-041_R_COL_LP_5p_N1__CTTACCGTCTTGAGAC-1	TNKILC	1.257
001-041_R_COL_LP_5p_N1__GCTGCGAGTTATCGGT-1	TNKILC	0.747737
001-041_R_COL_LP_5p_N1__TTCTTAGGTCTCCATC-1	TNKILC	7.4241
001-041_R_COL_LP_5p_N1__ATCACGAGTCTGCGGT-1	TNKILC	2.42646
001-041_R_COL_LP_5p_N1__TCCACACGTCAGCTAT-1	TNKILC	3.8062
001-041_R_COL_LP_5p_N1__ACTGTCCCAGCCTTGG-1	TNKILC	4.0242
001-041_R_COL_LP_5p_N1__CTGTGCTTCTAACTCT-1	TNKILC	3.12057
001-041_R_COL_LP_5p_N1__GGTGAAGAGCTGCCCA-1	TNKILC	0.397624
001-041_R_COL_LP_5p_N1__TTTGTCACATATACGC-1	TNKILC	3.16361
001-041_R_COL_LP_5p_N1__CGATGTAGTTGTTTGG-1	TNKILC	7.31179
001-041_R_COL_LP_5p_N1__CGAGCACAGAACTCGG-1	TNKILC	1.48424
001-041_R_COL_LP_5p_N1__TACGGTAGTGAGCGAT-1	TNKILC	3.93405
001-041_R_COL_LP_5p_N1__ACAGCCGGTTGGTGGA-1	TNKILC	0.609208
001-041_R_COL_LP_5p_N1__TGTATTCCATATACGC-1	TNKILC	3.79109
001-041_R_COL_LP_5p_N1__CGTGTAAGTCGTCTTC-1	TNKILC	4.24958
001-041_R_COL_LP_5p_N1__CACAGTAGTCCATCCT-1	TNKILC	1.85241
001-041_R_COL_LP_5p_N1__GTACTCCCAAAGTCAA-1	TNKILC	1.37766
001-041_R_COL_LP_5p_N1__TCAATCTCATACTACG-1	TNKILC	1.91638
001-041_R_COL_LP_5p_N1__ATCATCTGTTAAAGAC-1	TNKILC	1.5348
001-041_R_COL_LP_5p_N1__TGAGGGAAGGTCGGAT-1	TNKILC	6.12087
001-041_R_COL_LP_5p_N1__TTCGAAGAGGTTACCT-1	TNKILC	3.66873
001-041_R_COL_LP_5p_N1__CCTCAGTGTTGTTTGG-1	TNKILC	0.495186
001-041_R_COL_EPI_5p_N1__TGATTTCAGACAAAGG-1	TNKILC	3.69544
001-041_R_COL_EPI_5p_N1__TTCTTAGTCACGACTA-1	TNKILC	4.55324
001-041_R_COL_EPI_5p_N1__ACTTACTGTAAATGAC-1	TNKILC	2.1263
001-041_R_COL_EPI_5p_N1__GATCGTATCAGCCTAA-1	TNKILC	3.15088
001-041_R_COL_EPI_5p_N1__GATCGTACACACCGAC-1	TNKILC	1.09304
001-041_R_COL_EPI_5p_N1__TCGCGAGTCAACCAAC-1	TNKILC	3.17686
001-041_R_COL_EPI_5p_N1__AGCTCTCTCGCGGATC-1	TNKILC	0.764008
001-041_R_COL_EPI_5p_N1__AGCGGTCGTCTGCCAG-1	TNKILC	2.8579
001-041_R_COL_EPI_5p_N1__CGCTTCAAGCCGGTAA-1	TNKILC	1.63206
001-041_R_COL_EPI_5p_N1__GTAGTCACATCCGTGG-1	TNKILC	1.8417
001-041_R_COL_EPI_5p_N1__CATGGCGAGGACAGCT-1	TNKILC	0.237073
001-041_R_COL_EPI_5p_N1__GAACCTAAGAATGTTG-1	TNKILC	-0.280654
001-041_R_COL_EPI_5p_N1__GTCGTAAAGGTAGCTG-1	TNKILC	0.821121
001-041_R_COL_EPI_5p_N1__AGAGCGATCTTCGGTC-1	TNKILC	3.61871
001-041_R_COL_EPI_5p_N1__AACGTTGAGGTGCTTT-1	TNKILC	0.814399
001-041_R_COL_EPI_5p_N1__ACGGGTCAGTGGGCTA-1	TNKILC	1.43172
001-041_R_COL_EPI_5p_N1__CCTAAAGAGACTGGGT-1	TNKILC	1.41377
001-041_R_COL_EPI_5p_N1__TAAGAGAGTGACAAAT-1	TNKILC	1.11499
001-041_R_COL_EPI_5p_N1__CTACCCACACGCGAAA-1	TNKILC	0.750857
001-041_R_COL_EPI_5p_N1__CTTACCGAGACCACGA-1	TNKILC	3.96936
001-041_R_COL_EPI_5p_N1__CCGGGATAGTGGACGT-1	TNKILC	1.48597
001-041_R_COL_EPI_5p_N1__TCGCGAGCAGGAATCG-1	TNKILC	2.96045
001-041_R_COL_EPI_5p_N1__GTAGGCCCACGACTCG-1	TNKILC	2.85161
001-041_R_COL_EPI_5p_N1__GTGAAGGTCGCCTGTT-1	TNKILC	1.54164
001-041_R_COL_EPI_5p_N1__CCTTCGATCAGTTCGA-1	TNKILC	1.57503
001-041_R_COL_EPI_5p_N1__TCAATCTGTTAGGGTG-1	TNKILC	1.37058
001-041_R_COL_EPI_5p_N1__TGACTTTGTGACGGTA-1	TNKILC	-0.332766
001-041_R_COL_EPI_5p_N1__TCAGCTCAGCGTAATA-1	TNKILC	2.59675
001-041_R_COL_EPI_5p_N1__CCGTTCAAGAATGTTG-1	TNKILC	1.90647
001-041_R_COL_EPI_5p_N1__CACCAGGGTGTAACGG-1	TNKILC	2.10479
001-041_R_COL_EPI_5p_N1__CTCACACTCTGGCGAC-1	TNKILC	0.230247
001-041_R_COL_EPI_5p_N1__TCAGGATAGAGGGATA-1	TNKILC	2.41956
001-041_R_COL_EPI_5p_N1__GTTCGGGGTTTCCACC-1	TNKILC	3.03179
001-041_R_COL_EPI_5p_N1__AGGGTGATCCCTAACC-1	TNKILC	0.67499
001-041_R_COL_EPI_5p_N1__AAGACCTAGTGAACGC-1	TNKILC	2.7284
001-041_R_COL_EPI_5p_N1__CGTTCTGTCCAAAGTC-1	TNKILC	1.29538
001-041_R_COL_EPI_5p_N1__GACGTGCAGTCGCCGT-1	TNKILC	5.64195
001-041_R_COL_EPI_5p_N1__CGTGAGCTCTCATTCA-1	TNKILC	5.47636
001-041_R_COL_EPI_5p_N1__TCTTCGGCAAGTTGTC-1	TNKILC	-0.349878
001-041_R_COL_EPI_5p_N1__GTCACGGAGAAGAAGC-1	TNKILC	1.30857
001-041_R_COL_EPI_5p_N1__AACTGGTCAGTATAAG-1	TNKILC	0.943803
001-041_R_COL_EPI_5p_N1__GGGCACTTCAAGAAGT-1	TNKILC	1.59008
001-041_R_COL_EPI_5p_N1__CAAGATCCATGCAACT-1	TNKILC	2.57214
001-041_R_COL_EPI_5p_N1__TTCTACACACATTCGA-1	TNKILC	0.317079
001-041_R_COL_EPI_5p_N1__TACCTATGTCTTTCAT-1	TNKILC	2.95396
001-041_R_COL_EPI_5p_N1__AGCATACCAGGAATCG-1	TNKILC	3.91514
001-041_R_COL_EPI_5p_N1__CACACCTTCTGTCTCG-1	TNKILC	1.46831
001-041_R_COL_EPI_5p_N1__GACGCGTGTTACGGAG-1	TNKILC	2.49837
001-041_R_COL_EPI_5p_N1__ACATACGGTAGCGATG-1	TNKILC	3.24322
001-041_R_COL_EPI_5p_N1__CACCACTTCTCGTTTA-1	TNKILC	0.0438893
001-041_R_COL_EPI_5p_N1__TTGGAACTCGACAGCC-1	TNKILC	5.45528
001-041_R_COL_EPI_5p_N1__TCCCGATGTCTGCGGT-1	TNKILC	0.698652
001-041_R_COL_EPI_5p_N1__AGCGGTCTCGAATGCT-1	TNKILC	1.53814
001-041_R_COL_EPI_5p_N1__AGAGCTTAGGCCATAG-1	TNKILC	1.30149
001-041_R_COL_EPI_5p_N1__GGACAGATCAGAGCTT-1	TNKILC	6.87922
001-041_R_COL_EPI_5p_N1__GCCTCTAAGTCATCCA-1	TNKILC	5.66058
001-041_R_COL_EPI_5p_N1__TCCCGATAGAGTGACC-1	TNKILC	3.56337
001-041_R_COL_EPI_5p_N1__ACTTACTAGAGTCTGG-1	TNKILC	1.50591
001-041_R_COL_EPI_5p_N1__GCAGCCACAGTGAGTG-1	TNKILC	1.44416
001-041_R_COL_EPI_5p_N1__GGTGTTATCGCGTAGC-1	TNKILC	1.37391
001-041_R_COL_EPI_5p_N1__AGTCTTTCACATGGGA-1	TNKILC	2.07802
001-041_R_COL_EPI_5p_N1__CAGCCGAAGATCCTGT-1	TNKILC	0.96083
001-041_R_COL_EPI_5p_N1__CTCGAGGTCTTCGAGA-1	TNKILC	2.59288
001-041_R_COL_EPI_5p_N1__TGAAAGATCATTGCGA-1	TNKILC	0.166851
001-041_R_COL_EPI_5p_N1__GTAGGCCCAAAGGAAG-1	TNKILC	3.58729
001-041_R_COL_EPI_5p_N1__CACTCCATCACCACCT-1	TNKILC	2.95589
001-041_R_COL_EPI_5p_N1__TTTATGCGTAGGGACT-1	TNKILC	1.9868
001-041_R_COL_EPI_5p_N1__TCGAGGCAGGGTCTCC-1	TNKILC	2.35379
001-041_R_COL_EPI_5p_N1__GCATGCGGTTGAACTC-1	TNKILC	5.68076
001-041_R_COL_EPI_5p_N1__CAGTAACCACCATGTA-1	TNKILC	1.81415
001-041_R_COL_EPI_5p_N1__TTCTCCTGTGAGGGTT-1	TNKILC	1.20676
001-041_R_COL_EPI_5p_N1__TCATTACCACATTAGC-1	TNKILC	-0.287735
001-041_R_COL_EPI_5p_N1__TGAGCCGTCGCCGTGA-1	TNKILC	1.78229
001-041_R_COL_EPI_5p_N1__CACACTCGTTACGACT-1	TNKILC	0.973259
001-041_R_COL_EPI_5p_N1__GTACTTTCAGTAAGCG-1	TNKILC	4.63983
001-041_R_COL_EPI_5p_N1__TAGTGGTTCCCTGACT-1	TNKILC	1.94161
001-041_R_COL_EPI_5p_N1__GGGCATCGTTCTGGTA-1	TNKILC	2.54985
001-041_R_COL_EPI_5p_N1__CTTTGCGGTGCAACTT-1	TNKILC	3.32915
001-041_R_COL_EPI_5p_N1__TTCCCAGTCGGTGTTA-1	TNKILC	0.351768
001-041_R_COL_EPI_5p_N1__TGCACCTGTTCTGGTA-1	TNKILC	4.27342
001-041_R_COL_EPI_5p_N1__ATGAGGGTCCCTGACT-1	TNKILC	0.123462
001-041_R_COL_EPI_5p_N1__TGCACCTAGGGAGTAA-1	TNKILC	2.33556
001-041_R_COL_EPI_5p_N1__CTCTAATAGCTGAAAT-1	TNKILC	1.13554
001-041_R_COL_EPI_5p_N1__GGCGACTAGCACCGTC-1	TNKILC	1.04225
001-041_R_COL_EPI_5p_N1__AAAGATGCATTATCTC-1	TNKILC	3.23317
001-041_R_COL_EPI_5p_N1__TAGACCAGTCTGCAAT-1	TNKILC	3.31379
001-041_R_COL_EPI_5p_N1__CTCAGAAAGTCCGTAT-1	TNKILC	2.59958
001-041_R_COL_EPI_5p_N1__CCTACCATCATCACCC-1	TNKILC	0.545758
001-041_R_COL_EPI_5p_N1__ACAGCCGCACGGATAG-1	TNKILC	6.68159
001-041_R_COL_EPI_5p_N1__AGTGTCAGTGGTCCGT-1	TNKILC	-0.389707
001-041_R_COL_EPI_5p_N1__CCAGCGACACAAGACG-1	TNKILC	1.62274
001-041_R_COL_EPI_5p_N1__GGCAATTAGAGTCTGG-1	TNKILC	2.12076
001-041_R_COL_EPI_5p_N1__ACGGGCTGTTTAGGAA-1	TNKILC	3.5741
001-041_R_COL_EPI_5p_N1__GCGGGTTGTATTCGTG-1	TNKILC	0.207791
001-044_T0_COL_LP_5p_N1__CGATTGAAGCTACCGC-1	TNKILC	2.21892
001-044_T0_COL_LP_5p_N1__TAAACCGGTAGCTTGT-1	TNKILC	5.86662
001-044_T0_COL_LP_5p_N1__CACACTCAGTGTTAGA-1	TNKILC	4.60664
001-044_T0_COL_LP_5p_N1__CCTTACGGTGCAACTT-1	TNKILC	4.94426
001-044_T0_COL_LP_5p_N1__TCGGTAACATTCGACA-1	TNKILC	10.4369
001-044_T0_COL_LP_5p_N1__TAGGCATGTCTCTCTG-1	TNKILC	3.23144
001-044_T0_COL_LP_5p_N1__TAAGCGTTCTGCGACG-1	TNKILC	5.27158
001-044_T0_COL_LP_5p_N1__ACACCAACATGATCCA-1	TNKILC	7.45456
001-044_T0_COL_LP_5p_N1__TACACGAGTATATCCG-1	TNKILC	4.90494
001-044_T0_COL_LP_5p_N1__CTGTTTAAGGAACTGC-1	TNKILC	2.43895
001-044_T0_COL_LP_5p_N1__ACGTCAAAGGCTAGCA-1	TNKILC	5.50515
001-044_T0_COL_LP_5p_N1__TGCTGCTCACCCAGTG-1	TNKILC	2.89783
001-044_T0_COL_LP_5p_N1__GAAACTCCAGGACCCT-1	TNKILC	3.03345
001-044_T0_COL_LP_5p_N1__TTTCCTCAGGTAGCCA-1	TNKILC	8.9414
001-044_T0_COL_LP_5p_N1__GATCAGTGTGTGTGCC-1	TNKILC	6.87365
001-044_T0_COL_LP_5p_N1__GAACATCGTAGGGACT-1	TNKILC	5.85418
001-044_T0_COL_LP_5p_N1__TGCACCTCAGTATCTG-1	TNKILC	5.81999
001-044_T0_COL_LP_5p_N1__GTCACGGGTTCCGGCA-1	TNKILC	7.88523
001-044_T0_COL_LP_5p_N1__ACTTTCAGTAAGGATT-1	TNKILC	5.25079
001-044_T0_COL_LP_5p_N1__ATTATCCTCCAACCAA-1	TNKILC	2.07777
001-044_T0_COL_LP_5p_N1__CTGTGCTAGGGCTTGA-1	TNKILC	7.86164
001-044_T0_COL_LP_5p_N1__TAGTTGGCACCAGGTC-1	TNKILC	3.57655
001-044_T0_COL_LP_5p_N1__AGCTCTCAGACTGGGT-1	TNKILC	4.77991
001-044_T0_COL_LP_5p_N1__GGGACCTCATGCTGGC-1	TNKILC	3.61326
001-044_T0_COL_LP_5p_N1__GTCGTAAGTAATCGTC-1	TNKILC	4.05635
001-044_T0_COL_LP_5p_N1__CTGATCCTCGCAAGCC-1	TNKILC	6.38998
001-044_T0_COL_LP_5p_N1__CGGTTAATCGGCGGTT-1	TNKILC	6.39213
001-044_T0_COL_LP_5p_N1__CAAGTTGAGTATTGGA-1	TNKILC	10.4718
001-044_T0_COL_LP_5p_N1__GCGCCAACAAAGCGGT-1	TNKILC	6.30731
001-044_T0_COL_LP_5p_N1__CCAGCGATCTTCCTTC-1	TNKILC	5.96722
001-044_T0_COL_LP_5p_N1__CGGCTAGCAATGGTCT-1	TNKILC	3.76872
001-044_T0_COL_LP_5p_N1__GAAATGAAGTTGTAGA-1	TNKILC	4.446
001-044_T0_COL_LP_5p_N1__GACGTTAGTACCCAAT-1	TNKILC	2.87386
001-044_T0_COL_LP_5p_N1__TGCGTGGCAGTGGAGT-1	TNKILC	6.30121
001-044_T0_COL_LP_5p_N1__CCGTACTGTGTGTGCC-1	TNKILC	4.34563
001-044_T0_COL_LP_5p_N1__CATGGCGCAGGGTATG-1	TNKILC	1.95582
001-044_T0_COL_LP_5p_N1__TGCGGGTTCCATGAGT-1	TNKILC	4.25577
001-044_T0_COL_LP_5p_N1__CCTCAGTAGGGATGGG-1	TNKILC	4.3871
001-044_T0_COL_LP_5p_N1__AGACGTTTCACTATTC-1	TNKILC	4.14752
001-044_T0_COL_LP_5p_N1__TACTTGTCACCTGGTG-1	TNKILC	5.28522
001-044_T0_COL_LP_5p_N1__TCGGGACAGAGTAATC-1	TNKILC	6.55278
001-044_T0_COL_LP_5p_N1__CACCTTGAGTGAATTG-1	TNKILC	2.63336
001-044_T0_COL_LP_5p_N1__ACTTTCAGTCATGCAT-1	TNKILC	5.65216
001-044_T0_COL_LP_5p_N1__ACATACGAGGCCCTCA-1	TNKILC	2.63907
001-044_T0_COL_LP_5p_N1__GACTAACAGATAGGAG-1	TNKILC	3.66539
001-044_T0_COL_LP_5p_N1__CAACCAAGTAAATGAC-1	TNKILC	4.49128
001-044_T0_COL_LP_5p_N1__CAGCTGGGTTACGACT-1	TNKILC	3.68455
001-044_T0_COL_LP_5p_N1__CGTGAGCCAGGTCCAC-1	TNKILC	7.59088
001-044_T0_COL_LP_5p_N1__CTTAACTGTTACGTCA-1	TNKILC	5.96401
001-044_T0_COL_LP_5p_N1__CTAACTTAGATCGATA-1	TNKILC	4.3328
001-044_T0_COL_LP_5p_N1__AGCTTGAGTTATCACG-1	TNKILC	13.1017
001-044_T0_COL_LP_5p_N1__CTGATCCAGCTAACTC-1	TNKILC	10.9539
001-044_T0_COL_LP_5p_N1__ATCTACTCACTCTGTC-1	TNKILC	6.52538
001-044_T0_COL_LP_5p_N1__TGTGTTTGTATTCTCT-1	TNKILC	4.7146
001-044_T0_COL_LP_5p_N1__GACGTGCCAATACGCT-1	TNKILC	2.57533
001-044_T0_COL_LP_5p_N1__CTCGAAAAGGCTCTTA-1	TNKILC	5.61597
001-044_T0_COL_LP_5p_N1__TACACGAGTAAGAGGA-1	TNKILC	4.63113
001-044_T0_COL_LP_5p_N1__GCTTGAATCAGCCTAA-1	TNKILC	6.32403
001-044_T0_COL_LP_5p_N1__AGCCTAACAGGAACGT-1	TNKILC	4.37709
001-044_T0_COL_LP_5p_N1__GCGCCAATCTACTATC-1	TNKILC	5.24927
001-044_T0_COL_LP_5p_N1__GGTATTGGTTACGTCA-1	TNKILC	4.84957
001-044_T0_COL_LP_5p_N1__CGCGGTAAGATATGGT-1	TNKILC	2.82658
001-044_T0_COL_LP_5p_N1__GTTCATTGTCATCCCT-1	TNKILC	2.70974
001-044_T0_COL_LP_5p_N1__CCAATCCGTGTTCTTT-1	TNKILC	3.78679
001-044_T0_COL_LP_5p_N1__ACACCAACACCACGTG-1	TNKILC	4.77172
001-044_T0_COL_LP_5p_N1__GAAACTCGTGCCTGGT-1	TNKILC	4.7265
001-044_T0_COL_LP_5p_N1__GAACATCAGTGAAGAG-1	TNKILC	1.52492
001-044_T0_COL_LP_5p_N1__CATTATCCACCGTTGG-1	TNKILC	3.72612
001-044_T0_COL_LP_5p_N1__TTCCCAGGTGTTTGTG-1	TNKILC	8.46871
001-044_T0_COL_LP_5p_N1__CTACACCGTCTGCAAT-1	TNKILC	2.3862
001-044_T0_COL_LP_5p_N1__CTCCTAGCATACCATG-1	TNKILC	7.43239
001-044_T0_COL_LP_5p_N1__TATCAGGAGAAGAAGC-1	TNKILC	5.29782
001-044_T0_COL_LP_5p_N1__GCGACCATCCCTAATT-1	TNKILC	2.99528
001-044_T0_COL_LP_5p_N1__CGACTTCGTCTTCAAG-1	TNKILC	5.57974
001-044_T0_COL_LP_5p_N1__GCTGGGTTCGCACTCT-1	TNKILC	5.38259
001-044_T0_COL_LP_5p_N1__ACATACGTCCGAGCCA-1	TNKILC	7.49202
001-044_T0_COL_LP_5p_N1__TTAGGACTCTGAGGGA-1	TNKILC	6.57587
001-044_T0_COL_LP_5p_N1__ATCACGAAGCCCAGCT-1	TNKILC	5.66915
001-044_T0_COL_LP_5p_N1__GCATACACATGATCCA-1	TNKILC	6.13809
001-044_T0_COL_LP_5p_N1__TCATTTGCATCAGTCA-1	TNKILC	4.64946
001-044_T0_COL_LP_5p_N1__GCTGGGTTCCAACCAA-1	TNKILC	4.22637
001-044_T0_COL_LP_5p_N1__ATGCGATCACTACAGT-1	TNKILC	8.17464
001-044_T0_COL_LP_5p_N1__GATGAGGTCCTGCTTG-1	TNKILC	4.86113
001-044_T0_COL_LP_5p_N1__TTCGAAGTCAATCACG-1	TNKILC	5.16152
001-044_T0_COL_LP_5p_N1__TTTACTGTCGATCCCT-1	TNKILC	5.87959
001-044_T0_COL_LP_5p_N1__GCTGCAGTCGCCTGAG-1	TNKILC	1.02784
001-044_T0_COL_LP_5p_N1__GCACATAGTAGGACAC-1	TNKILC	2.95736
001-044_T0_COL_LP_5p_N1__ACGGGCTTCCTTTACA-1	TNKILC	4.94052
001-044_T0_COL_LP_5p_N1__ACATCAGTCGCATGGC-1	TNKILC	3.70468
001-044_T0_COL_LP_5p_N1__GACCAATAGATGTGTA-1	TNKILC	2.37732
001-044_T0_COL_LP_5p_N1__CGGACGTCACACAGAG-1	TNKILC	1.27275
001-044_T0_COL_LP_5p_N1__ACTTGTTGTCTACCTC-1	TNKILC	5.11042
001-044_T0_COL_LP_5p_N1__CGGACGTGTAAATGTG-1	TNKILC	4.37786
001-044_T0_COL_LP_5p_N1__CTACACCCACATGTGT-1	TNKILC	4.58815
001-044_T0_COL_LP_5p_N1__GTCACGGTCTCGAGTA-1	TNKILC	4.45268
001-044_T0_COL_LP_5p_N1__CGTGAGCTCCAAACAC-1	TNKILC	5.14599
001-044_T0_COL_LP_5p_N1__CGGCTAGGTATATGAG-1	TNKILC	5.71354
001-044_T0_COL_LP_5p_N1__ACGGGCTTCCTACAGA-1	TNKILC	8.97968
001-044_T0_COL_LP_5p_N1__GGTGAAGGTAGCCTAT-1	TNKILC	3.95577
001-044_T0_COL_LP_5p_N1__TTTATGCTCGCACTCT-1	TNKILC	4.28322
001-044_T0_COL_LP_5p_N1__ATAGACCAGTTAACGA-1	TNKILC	5.42839
001-044_T0_COL_LP_5p_N1__GAGTCCGTCGACCAGC-1	TNKILC	2.8699
001-044_T0_COL_LP_5p_N1__TTAACTCAGCGTGTCC-1	TNKILC	5.02235
001-044_T0_COL_LP_5p_N1__TCAGCTCCAGGGTACA-1	TNKILC	5.8087
001-044_T0_COL_LP_5p_N1__CTGATAGCACCGAAAG-1	TNKILC	1.45156
001-044_T0_COL_LP_5p_N1__GGTGCGTAGAGACGAA-1	TNKILC	7.21867
001-044_T0_COL_LP_5p_N1__TATGCCCTCACCCGAG-1	TNKILC	6.04261
001-044_T0_COL_LP_5p_N1__CAACTAGGTCGATTGT-1	TNKILC	5.07776
001-044_T0_COL_LP_5p_N1__TCGCGAGCATCACCCT-1	TNKILC	6.22104
001-044_T0_COL_LP_5p_N1__GACGTTACACCGCTAG-1	TNKILC	5.61779
001-044_T0_COL_LP_5p_N1__TTAGTTCCACACCGCA-1	TNKILC	1.95344
001-044_T0_COL_LP_5p_N1__ATGGGAGCAAGCCGTC-1	TNKILC	2.42241
001-044_T0_COL_LP_5p_N1__CATCCACGTTGTACAC-1	TNKILC	4.81722
001-044_T0_COL_LP_5p_N1__CGACTTCGTTACAGAA-1	TNKILC	4.33274
001-044_T0_COL_LP_5p_N1__ATCATGGCATCCCACT-1	TNKILC	0.594807
001-044_T0_COL_LP_5p_N1__CATGCCTCAATGAAAC-1	TNKILC	4.71929
001-044_T0_COL_LP_5p_N1__GTGGGTCGTAAATGTG-1	TNKILC	4.42554
001-044_T0_COL_LP_5p_N1__ACTGAACGTCTCATCC-1	TNKILC	6.47496
001-044_T0_COL_LP_5p_N1__CCATTCGCAGACGCAA-1	TNKILC	5.37275
001-044_T0_COL_LP_5p_N1__CATATTCAGCGTGTCC-1	TNKILC	1.59727
001-044_T0_COL_LP_5p_N1__GGTGAAGCAGACAAAT-1	TNKILC	7.27296
001-044_T0_COL_LP_5p_N1__TGTTCCGGTGTAATGA-1	TNKILC	4.48544
001-044_T0_COL_LP_5p_N1__AAAGCAAGTTATCGGT-1	TNKILC	2.72684
001-044_T0_COL_LP_5p_N1__TTTGCGCAGTTTCCTT-1	TNKILC	1.33648
001-044_T0_COL_LP_5p_N1__GTATCTTCACCACCAG-1	TNKILC	5.95428
001-044_T0_COL_LP_5p_N1__TGAGGGACAGGTGCCT-1	TNKILC	1.70709
001-044_T0_COL_LP_5p_N1__GCCTCTAGTCAAAGAT-1	TNKILC	3.16141
001-044_T0_COL_LP_5p_N1__AATCCAGCAGAGCCAA-1	TNKILC	2.11356
001-044_T0_COL_LP_5p_N1__GTTTCTAAGTCCATAC-1	TNKILC	6.36177
001-044_T0_COL_LP_5p_N1__CTGCGGATCCAGTATG-1	TNKILC	2.07286
001-044_T0_COL_LP_5p_N1__CGAACATCAAACGTGG-1	TNKILC	6.55899
001-044_T0_COL_LP_5p_N1__GACCTGGTCTCTTATG-1	TNKILC	7.10204
001-044_T0_COL_LP_5p_N1__AAGGTTCTCCTTGGTC-1	TNKILC	7.74471
001-044_T0_COL_LP_5p_N1__CAGCATATCATATCGG-1	TNKILC	2.35921
001-044_T0_COL_LP_5p_N1__AGTCTTTTCAGGTAAA-1	TNKILC	1.30679
001-044_T0_COL_LP_5p_N1__CCGTACTTCCAAGCCG-1	TNKILC	7.02449
001-044_T0_COL_LP_5p_N1__ATCTACTCACAGCGTC-1	TNKILC	5.94282
001-044_T0_COL_LP_5p_N1__CAGCTAATCCATTCTA-1	TNKILC	3.78825
001-044_T0_COL_LP_5p_N1__AGTCTTTCATAGAAAC-1	TNKILC	5.88037
001-044_T0_COL_LP_5p_N1__ATTCTACTCGTGGACC-1	TNKILC	6.00652
001-044_T0_COL_LP_5p_N1__GCAGTTATCGCGTTTC-1	TNKILC	4.909
001-044_T0_COL_LP_5p_N1__GTCTTCGAGAATTGTG-1	TNKILC	5.14384
001-044_T0_COL_LP_5p_N1__GTCGTAAGTGGAAAGA-1	TNKILC	4.3055
001-044_T0_COL_LP_5p_N1__GAACCTATCTGGTGTA-1	TNKILC	3.80473
001-044_T0_COL_LP_5p_N1__AGATCTGAGGTTACCT-1	TNKILC	7.1062
001-044_T0_COL_LP_5p_N1__CGAGCACGTTGCGTTA-1	TNKILC	3.86799
001-044_T0_COL_LP_5p_N1__CAGAATCAGATACACA-1	TNKILC	6.00715
001-044_T0_COL_LP_5p_N1__CCATTCGTCGCCTGTT-1	TNKILC	3.32747
001-044_T0_COL_LP_5p_N1__GCTGCAGGTCCGTCAG-1	TNKILC	2.64163
001-044_T0_COL_LP_5p_N1__GGCAATTCAGTTCCCT-1	TNKILC	7.9351
001-044_T0_COL_LP_5p_N1__GTGGGTCGTACTCTCC-1	TNKILC	8.02562
001-044_T0_COL_LP_5p_N1__TCGGGACAGAGGTACC-1	TNKILC	3.07517
001-044_T0_COL_LP_5p_N1__GGCGACTCATACTACG-1	TNKILC	3.15896
001-044_T0_COL_LP_5p_N1__AAGGTTCAGCTGGAAC-1	TNKILC	1.28405
001-044_T0_COL_LP_5p_N1__GCTGGGTCAATCGAAA-1	TNKILC	5.30377
001-044_T0_COL_LP_5p_N1__CAACTAGGTTGCTCCT-1	TNKILC	2.89497
001-044_T0_COL_LP_5p_N1__TAGGCATTCGCCATAA-1	TNKILC	5.44261
001-044_T0_COL_LP_5p_N1__TTATGCTTCGACGGAA-1	TNKILC	5.11315
001-044_T0_COL_LP_5p_N1__CGTCACTTCTGTTGAG-1	TNKILC	3.08967
001-044_T0_COL_LP_5p_N1__CTAGAGTCAGGTGCCT-1	TNKILC	7.79551
001-044_T0_COL_LP_5p_N1__TCTTTCCAGTGGCACA-1	TNKILC	2.22782
001-044_T0_COL_LP_5p_N1__GACAGAGTCTGGAGCC-1	TNKILC	2.69298
001-044_T0_COL_LP_5p_N1__CCTACCACACAGACTT-1	TNKILC	2.57957
001-044_T0_COL_LP_5p_N1__AGCGGTCTCTTAACCT-1	TNKILC	3.28616
001-044_T0_COL_LP_5p_N1__CACATAGAGGCTCTTA-1	TNKILC	5.13869
001-044_T0_COL_LP_5p_N1__ACGAGCCTCCTAGTGA-1	TNKILC	3.84007
001-044_T0_COL_LP_5p_N1__CGATGTAAGTTGAGAT-1	TNKILC	6.96558
001-044_T0_COL_LP_5p_N1__CATATTCGTCATCCCT-1	TNKILC	3.99354
001-044_T0_COL_LP_5p_N1__ATAACGCGTTTGCATG-1	TNKILC	3.74331
001-044_T0_COL_LP_5p_N1__GACGCGTAGCTAGTTC-1	TNKILC	3.91388
001-044_T0_COL_LP_5p_N1__TGCCCTATCGAGAGCA-1	TNKILC	4.17346
001-044_T0_COL_LP_5p_N1__TGACTTTTCGCCAAAT-1	TNKILC	7.22523
001-044_T0_COL_LP_5p_N1__GATGAGGCAGGTGCCT-1	TNKILC	3.86045
001-044_T0_COL_LP_5p_N1__GTCACGGGTGTGTGCC-1	TNKILC	1.28916
001-044_T0_COL_LP_5p_N1__CGTCACTTCATCATTC-1	TNKILC	7.7706
001-044_T0_COL_LP_5p_N1__GACTAACCACAACGCC-1	TNKILC	6.06398
001-044_T0_COL_LP_5p_N1__ACGGGTCGTTACCGAT-1	TNKILC	6.98529
001-044_T0_COL_LP_5p_N1__TCTATTGAGTTATCGC-1	TNKILC	5.46785
001-044_T0_COL_LP_5p_N1__CCAGCGAAGGGAAACA-1	TNKILC	4.89824
001-044_T0_COL_LP_5p_N1__CGCGTTTCATGAGCGA-1	TNKILC	3.7205
001-044_T0_COL_LP_5p_N1__ACGGCCAGTCGTGGCT-1	TNKILC	6.47869
001-044_T0_COL_LP_5p_N1__GGCGACTCACAGTCGC-1	TNKILC	7.50973
001-044_T0_COL_LP_5p_N1__TTCGGTCAGTTATCGC-1	TNKILC	5.1436
001-044_T0_COL_LP_5p_N1__GGGTTGCCACACAGAG-1	TNKILC	3.39742
001-044_T0_COL_LP_5p_N1__GACGCGTCACATGGGA-1	TNKILC	5.32215
001-044_T0_COL_LP_5p_N1__TGGTTCCTCTTCGGTC-1	TNKILC	2.02638
001-044_T0_COL_LP_5p_N1__GCTCTGTGTACCATCA-1	TNKILC	7.30675
001-044_T0_COL_LP_5p_N1__GGATGTTTCACTGGGC-1	TNKILC	1.241
001-044_T0_COL_LP_5p_N1__GCGACCACACGGTAGA-1	TNKILC	5.18386
001-044_T0_COL_LP_5p_N1__TTGACTTTCCTAGTGA-1	TNKILC	1.87268
001-044_T0_COL_LP_5p_N1__CTCGGAGCACTTAAGC-1	TNKILC	2.79888
001-044_T0_COL_LP_5p_N1__GAACCTATCGTCCAGG-1	TNKILC	3.14545
001-044_T0_COL_LP_5p_N1__AGACGTTTCTCTGCTG-1	TNKILC	2.64343
001-044_T0_COL_LP_5p_N1__GCATACATCTGAGGGA-1	TNKILC	3.09916
001-044_T0_COL_LP_5p_N1__CGATGGCAGTATCGAA-1	TNKILC	3.15061
001-044_T0_COL_LP_5p_N1__GGCGACTCATATACCG-1	TNKILC	3.18675
001-044_T0_COL_LP_5p_N1__CATCGGGCAGACGCAA-1	TNKILC	3.99822
001-044_T0_COL_LP_5p_N1__GCTTGAACAGCCTGTG-1	TNKILC	4.76227
001-044_T0_COL_LP_5p_N1__CCTAAAGGTAATAGCA-1	TNKILC	3.50706
001-044_T0_COL_LP_5p_N1__AGGCCGTGTCTAAAGA-1	TNKILC	2.27354
001-044_T0_COL_LP_5p_N1__CGCTGGATCCACGACG-1	TNKILC	2.08429
001-044_T0_COL_LP_5p_N1__CCGTGGAGTCCTCTTG-1	TNKILC	0.798001
001-044_T0_COL_LP_5p_N1__TCACAAGGTCTCAACA-1	TNKILC	7.81429
001-044_T0_COL_LP_5p_N1__CTCCTAGGTACGAAAT-1	TNKILC	4.15676
001-044_T0_COL_LP_5p_N1__CCGTGGAAGATCCTGT-1	TNKILC	2.75747
001-044_T0_COL_LP_5p_N1__TTTGGTTGTTCGGGCT-1	TNKILC	6.37437
001-044_T0_COL_LP_5p_N1__CACACAACATGGATGG-1	TNKILC	5.45978
001-044_T0_COL_LP_5p_N1__GTAGTCATCCTCAACC-1	TNKILC	4.60723
001-044_T0_COL_LP_5p_N1__TACTTGTGTTGGAGGT-1	TNKILC	3.66302
001-044_T0_COL_LP_5p_N1__GATTCAGGTGTTTGGT-1	TNKILC	6.79216
001-044_T0_COL_LP_5p_N1__GATGAAATCCGCATAA-1	TNKILC	6.73137
001-044_T0_COL_LP_5p_N1__CTCGAGGGTCACCTAA-1	TNKILC	2.89005
001-044_T0_COL_LP_5p_N1__TTTACTGCATGCCTAA-1	TNKILC	1.45712
001-044_T0_COL_LP_5p_N1__GCTGCTTAGCAACGGT-1	TNKILC	5.31631
001-044_T0_COL_LP_5p_N1__AGGGATGAGGCGTACA-1	TNKILC	7.53658
001-044_T0_COL_LP_5p_N1__TGCTGCTCAAGTCTAC-1	TNKILC	1.47353
001-044_T0_COL_LP_5p_N1__AACTGGTCATTTGCTT-1	TNKILC	5.57733
001-044_T0_COL_LP_5p_N1__AAACGGGGTTCTGTTT-1	TNKILC	4.91388
001-044_T0_COL_LP_5p_N1__GTGGGTCTCCTGCAGG-1	TNKILC	5.46887
001-044_T0_COL_LP_5p_N1__GTGAAGGTCGGTGTCG-1	TNKILC	4.97966
001-044_T0_COL_LP_5p_N1__CGCTATCGTAGCTCCG-1	TNKILC	0.56984
001-044_T0_COL_LP_5p_N1__CAGGTGCGTAGCTGCC-1	TNKILC	3.96356
001-044_T0_COL_LP_5p_N1__CCTTACGAGCTACCGC-1	TNKILC	2.25993
001-044_T0_COL_LP_5p_N1__TCAGGTACATTGCGGC-1	TNKILC	5.19217
001-044_T0_COL_LP_5p_N1__CAGCTGGCAGCCAATT-1	TNKILC	6.03201
001-044_T0_COL_LP_5p_N1__TCTGGAAGTGAACCTT-1	TNKILC	3.25182
001-044_T0_COL_LP_5p_N1__TTTACTGCACATTTCT-1	TNKILC	3.7916
001-044_T0_COL_LP_5p_N1__AGAATAGGTGGACGAT-1	TNKILC	2.30543
001-044_T0_COL_LP_5p_N1__CAAGATCGTGATGTGG-1	TNKILC	6.4694
001-044_T0_COL_LP_5p_N1__TCGTACCTCTTTACAC-1	TNKILC	3.55145
001-044_T0_COL_LP_5p_N1__GCATGATCACCGCTAG-1	TNKILC	2.8871
001-044_T0_COL_LP_5p_N1__GTTCGGGGTTCCAACA-1	TNKILC	2.07916
001-044_T0_COL_LP_5p_N1__CACCAGGGTTACGACT-1	TNKILC	2.56797
001-044_T0_COL_LP_5p_N1__GCATGCGTCAAACGGG-1	TNKILC	3.67969
001-044_T0_COL_LP_5p_N1__AGAGTGGAGCGTAATA-1	TNKILC	1.24684
001-044_T0_COL_LP_5p_N1__TTATGCTAGCTCCTTC-1	TNKILC	1.78662
001-044_T0_COL_LP_5p_N1__GGGAGATCATAACCTG-1	TNKILC	4.14756
001-044_T0_COL_LP_5p_N1__CCTTCCCAGCCTATGT-1	TNKILC	3.56731
001-044_T0_COL_LP_5p_N1__CGGACGTAGCGTGTCC-1	TNKILC	0.345184
001-044_T0_COL_LP_5p_N1__GGTATTGGTTGGAGGT-1	TNKILC	3.65841
001-044_T0_COL_LP_5p_N1__CACCACTGTGTTCTTT-1	TNKILC	4.07484
001-044_T0_COL_LP_5p_N1__TCAGGTACACCAACCG-1	TNKILC	2.43422
001-044_T0_COL_LP_5p_N1__AGCGGTCTCTTGACGA-1	TNKILC	2.36259
001-044_T0_COL_LP_5p_N1__GATCAGTCATCCAACA-1	TNKILC	1.93863
001-044_T0_COL_LP_5p_N1__ATAAGAGGTACTTGAC-1	TNKILC	3.70465
001-044_T0_COL_LP_5p_N1__CGTGTAACAAACGCGA-1	TNKILC	3.95555
001-044_T0_COL_LP_5p_N1__TACTTGTCAATGAAAC-1	TNKILC	5.05594
001-044_T0_COL_LP_5p_N1__GTCGTAAAGTGTTTGC-1	TNKILC	4.77255
001-044_T0_COL_LP_5p_N1__CCACGGAGTGCAACTT-1	TNKILC	4.28621
001-044_T0_COL_LP_5p_N1__GGGCACTAGACTTGAA-1	TNKILC	1.06602
001-044_T0_COL_LP_5p_N1__CGAGCCAAGACGCAAC-1	TNKILC	5.4705
001-044_T0_COL_LP_5p_N1__AACTGGTCATCTCCCA-1	TNKILC	2.7006
001-044_T0_COL_LP_5p_N1__GTGTTAGGTCAGATAA-1	TNKILC	2.78114
001-044_T0_COL_LP_5p_N1__ACTTTCAAGCGTAATA-1	TNKILC	1.35426
001-044_T0_COL_LP_5p_N1__TCGTACCAGGATGGAA-1	TNKILC	3.2134
001-044_T0_COL_LP_5p_N1__CAGAATCAGCACCGTC-1	TNKILC	2.91381
001-044_T0_COL_LP_5p_N1__ATAAGAGGTTCCGTCT-1	TNKILC	2.81593
001-044_T0_COL_LP_5p_N1__CTCTACGTCCACGTTC-1	TNKILC	4.84126
001-044_T0_COL_LP_5p_N1__TTATGCTAGTCTTGCA-1	TNKILC	1.07844
001-044_T0_COL_LP_5p_N1__TGGGAAGAGAGTACCG-1	TNKILC	1.95127
001-044_T0_COL_LP_5p_N1__CCGTACTGTCTCCATC-1	TNKILC	3.16941
001-044_T0_COL_LP_5p_N1__CACTCCACATTCTTAC-1	TNKILC	2.5486
001-044_T0_COL_LP_5p_N1__TGACGGCTCTACGAGT-1	TNKILC	6.00625
001-044_T0_COL_LP_5p_N1__TTGCGTCAGCTGTTCA-1	TNKILC	5.64158
001-044_T0_COL_LP_5p_N1__GCTGGGTCACAGGAGT-1	TNKILC	2.58173
001-044_T0_COL_LP_5p_N1__TGAAAGATCCTCGCAT-1	TNKILC	1.76113
001-044_T0_COL_LP_5p_N1__GTCACGGTCACCTCGT-1	TNKILC	4.01066
001-044_T0_COL_LP_5p_N1__GACGTTAGTCGCTTCT-1	TNKILC	5.47998
001-044_T0_COL_LP_5p_N1__GTTACAGCACAAGTAA-1	TNKILC	0.0941227
001-044_T0_COL_LP_5p_N1__GTATTCTGTAGCTCCG-1	TNKILC	2.12413
001-044_T0_COL_LP_5p_N1__GAAACTCAGTGAAGTT-1	TNKILC	3.58915
001-044_T0_COL_LP_5p_N1__ACGAGGAGTTCCCGAG-1	TNKILC	5.32414
001-044_T0_COL_LP_5p_N1__CCGGTAGGTTCTCATT-1	TNKILC	6.54706
001-044_T0_COL_LP_5p_N1__ATTCTACGTAAGTAGT-1	TNKILC	4.77721
001-044_T0_COL_LP_5p_N1__TGCGTGGCAGGGAGAG-1	TNKILC	3.96144
001-044_T0_COL_LP_5p_N1__CATATTCCACATCTTT-1	TNKILC	4.51149
001-044_T0_COL_LP_5p_N1__CTGCCTACAAGCCATT-1	TNKILC	0.394475
001-044_T0_COL_LP_5p_N1__CAAGAAAGTAGCGCAA-1	TNKILC	5.6733
001-044_T0_COL_LP_5p_N1__ACTGAGTTCTCTGTCG-1	TNKILC	6.94282
001-044_T0_COL_LP_5p_N1__CTAAGACAGGAGTACC-1	TNKILC	-0.10674
001-044_T0_COL_LP_5p_N1__AGAGTGGTCGCGCCAA-1	TNKILC	4.76952
001-044_T0_COL_LP_5p_N1__TGAGCATTCCTATTCA-1	TNKILC	1.63361
001-044_T0_COL_LP_5p_N1__TCAGATGCACAGATTC-1	TNKILC	3.38653
001-044_T0_COL_LP_5p_N1__ACTTGTTCACTGTGTA-1	TNKILC	5.15708
001-044_T0_COL_LP_5p_N1__TGCACCTGTCTTCTCG-1	TNKILC	1.41543
001-044_T0_COL_LP_5p_N1__CTGTTTACATGCATGT-1	TNKILC	5.96077
001-044_T0_COL_LP_5p_N1__TCGCGAGCATAAAGGT-1	TNKILC	6.92354
001-044_T0_COL_LP_5p_N1__TCGAGGCCACTTGGAT-1	TNKILC	3.146
001-044_T0_COL_LP_5p_N1__CGACCTTAGAGTTGGC-1	TNKILC	3.66724
001-044_T0_COL_LP_5p_N1__GACGTGCGTTAAAGTG-1	TNKILC	2.05524
001-044_T0_COL_LP_5p_N1__TGATTTCGTGTCGCTG-1	TNKILC	2.41814
001-044_T0_COL_LP_5p_N1__CTCGTACGTTCAGACT-1	TNKILC	1.6088
001-044_T0_COL_LP_5p_N1__ATCCGAAAGATGCGAC-1	TNKILC	0.96751
001-044_T0_COL_LP_5p_N1__TAGTTGGCAGCTGTGC-1	TNKILC	7.35218
001-044_T0_COL_LP_5p_N1__ACCTTTAAGTGCGATG-1	TNKILC	5.46104
001-044_T0_COL_LP_5p_N1__GCATGCGTCGACAGCC-1	TNKILC	1.85381
001-044_T0_COL_LP_5p_N1__GGACAGAGTGTTGGGA-1	TNKILC	7.32524
001-044_T0_COL_LP_5p_N1__CACACAAAGTAGATGT-1	TNKILC	6.71974
001-044_T0_COL_LP_5p_N1__ACGGGTCAGAGTAATC-1	TNKILC	10.4588
001-044_T0_COL_LP_5p_N1__GATCAGTGTCAAAGCG-1	TNKILC	4.15832
001-044_T0_COL_LP_5p_N1__CAGCATACAGCTCGCA-1	TNKILC	1.38699
001-044_T0_COL_LP_5p_N1__AGGCCACTCGTCGTTC-1	TNKILC	1.47445
001-044_T0_COL_LP_5p_N1__CTCATTAAGCTAAGAT-1	TNKILC	5.81119
001-044_T0_COL_LP_5p_N1__CTCGTCAAGTCACGCC-1	TNKILC	1.68173
001-044_T0_COL_LP_5p_N1__ACCCACTAGATGTGTA-1	TNKILC	4.12534
001-044_T0_COL_LP_5p_N1__TGACAACGTATTACCG-1	TNKILC	4.0542
001-044_T0_COL_LP_5p_N1__AGCGTCGGTATATGAG-1	TNKILC	5.70859
001-044_T0_COL_LP_5p_N1__TTGAACGGTAATCGTC-1	TNKILC	2.31492
001-044_T0_COL_LP_5p_N1__CCAATCCCAATAGCAA-1	TNKILC	8.2226
001-044_T0_COL_LP_5p_N1__CGCGTTTCAACTGGCC-1	TNKILC	7.94533
001-044_T0_COL_LP_5p_N1__TCAGCTCGTTCAGCGC-1	TNKILC	4.20453
001-044_T0_COL_LP_5p_N1__TTCGAAGGTCTACCTC-1	TNKILC	2.4027
001-044_T0_COL_LP_5p_N1__ACGGGCTAGTCGTACT-1	TNKILC	5.72052
001-044_T0_COL_LP_5p_N1__TGGGCGTGTTCTGAAC-1	TNKILC	4.65858
001-044_T0_COL_LP_5p_N1__TTTACTGTCTGCAAGT-1	TNKILC	2.80734
001-044_T0_COL_LP_5p_N1__TCGAGGCAGTGGACGT-1	TNKILC	2.86274
001-044_T0_COL_LP_5p_N1__GACTGCGTCTACCTGC-1	TNKILC	3.18683
001-044_T0_COL_LP_5p_N1__TAAGAGATCTCGCATC-1	TNKILC	4.75966
001-044_T0_COL_LP_5p_N1__ACTTTCAGTTGTCTTT-1	TNKILC	6.83277
001-044_T0_COL_LP_5p_N1__TTCGAAGCAGTATCTG-1	TNKILC	4.32932
001-044_T0_COL_LP_5p_N1__GTAGGCCCATGTTGAC-1	TNKILC	2.83985
001-044_T0_COL_LP_5p_N1__TGGCGCACATACGCCG-1	TNKILC	2.53913
001-044_T0_COL_LP_5p_N1__TTAGGCACACAACGCC-1	TNKILC	2.89554
001-044_T0_COL_LP_5p_N1__GATCTAGGTCCTCTTG-1	TNKILC	-0.173366
001-044_T0_COL_LP_5p_N1__CTGATCCGTACATCCA-1	TNKILC	1.77443
001-044_T0_COL_LP_5p_N1__ACATCAGGTCTTCTCG-1	TNKILC	2.22344
001-044_T0_COL_LP_5p_N1__CGATGTAGTATATCCG-1	TNKILC	5.19257
001-044_T0_COL_LP_5p_N1__CTAGTGACATGAACCT-1	TNKILC	4.12322
001-044_T0_COL_LP_5p_N1__TGCTGCTCAGATGAGC-1	TNKILC	2.67274
001-044_T0_COL_LP_5p_N1__CGTAGCGTCGCATGGC-1	TNKILC	5.8391
001-044_T0_COL_LP_5p_N1__TCGTAGAAGGAACTGC-1	TNKILC	3.63601
001-044_T0_COL_LP_5p_N1__AAAGATGTCTACCAGA-1	TNKILC	2.54719
001-044_T0_COL_LP_5p_N1__TGAGCATTCGCGTAGC-1	TNKILC	5.30769
001-044_T0_COL_LP_5p_N1__TAGTTGGCACCAGATT-1	TNKILC	5.7439
001-044_T0_COL_LP_5p_N1__CTAGAGTAGGGCATGT-1	TNKILC	2.31754
001-045_T0_COL_LP_5p_N1__TGTATTCGTGCGCTTG-1	TNKILC	2.38971
001-045_T0_COL_LP_5p_N1__GTAGGCCAGACAAAGG-1	TNKILC	2.14848
001-045_T0_COL_LP_5p_N1__CGTTGGGTCTTGAGAC-1	TNKILC	1.48679
001-045_T0_COL_LP_5p_N1__TCAGATGGTGGTCTCG-1	TNKILC	3.15244
001-045_T0_COL_LP_5p_N1__CTGATAGCATCAGTCA-1	TNKILC	3.85624
001-045_T0_COL_LP_5p_N1__TCAGCAAGTGTGACGA-1	TNKILC	3.71639
001-045_T0_COL_LP_5p_N1__TATCAGGCATCTCGCT-1	TNKILC	4.9842
001-045_T0_COL_LP_5p_N1__CCGTGGAGTTACCAGT-1	TNKILC	2.15033
001-045_T0_COL_LP_5p_N1__CTAGCCTTCTTATCTG-1	TNKILC	4.38189
001-045_T0_COL_LP_5p_N1__TGGTTAGCAGTTCATG-1	TNKILC	4.69746
001-045_T0_COL_LP_5p_N1__GTGGGTCAGGTGATTA-1	TNKILC	5.93468
001-045_T0_COL_LP_5p_N1__TTGTAGGAGATGTGGC-1	TNKILC	1.93743
001-045_T0_COL_LP_5p_N1__TGGTTAGCAGTAGAGC-1	TNKILC	0.303678
001-045_T0_COL_LP_5p_N1__TCAATCTAGATGTGGC-1	TNKILC	2.42484
001-045_T0_COL_LP_5p_N1__ACGGAGATCCTCATTA-1	TNKILC	2.53646
001-045_T0_COL_LP_5p_N1__TGAGCCGGTCGACTGC-1	TNKILC	4.30909
001-045_T0_COL_LP_5p_N1__TTGGAACGTAGGACAC-1	TNKILC	2.14576
001-045_T0_COL_LP_5p_N1__ACGTCAAAGCACAGGT-1	TNKILC	3.04702
001-045_T0_COL_LP_5p_N1__AGGCCGTGTGTGGTTT-1	TNKILC	0.532214
001-045_T0_COL_LP_5p_N1__TCAGGATCAGCGTAAG-1	TNKILC	5.13164
001-045_T0_COL_LP_5p_N1__CACAGGCCAAGGTTCT-1	TNKILC	3.35612
001-045_T0_COL_LP_5p_N1__TAAACCGGTGCAACGA-1	TNKILC	1.36008
001-045_T0_COL_LP_5p_N1__TCAATCTAGGTGGGTT-1	TNKILC	3.01015
001-045_T0_COL_LP_5p_N1__CGACCTTGTCAGCTAT-1	TNKILC	3.34088
001-045_T0_COL_LP_5p_N1__CGAGCACCATACTCTT-1	TNKILC	2.81216
001-045_T0_COL_LP_5p_N1__GTATTCTTCAGAAATG-1	TNKILC	1.61445
001-045_T0_COL_LP_5p_N1__GATTCAGTCGGGAGTA-1	TNKILC	1.50648
001-045_T0_COL_LP_5p_N1__AGCAGCCAGATAGTCA-1	TNKILC	3.61938
001-045_T0_COL_LP_5p_N1__TACTTACCAGCTCCGA-1	TNKILC	1.75131
001-045_T0_COL_LP_5p_N1__CACACAACAGCCTTTC-1	TNKILC	2.71381
001-045_T0_COL_LP_5p_N1__CCGTTCACAAGAAAGG-1	TNKILC	4.11548
001-045_T0_COL_LP_5p_N1__GGCTGGTCACATCCAA-1	TNKILC	3.77354
001-045_T0_COL_LP_5p_N1__TCACAAGAGTACCGGA-1	TNKILC	2.28831
001-045_T0_COL_LP_5p_N1__GCGAGAACAAAGAATC-1	TNKILC	3.25995
001-045_T0_COL_LP_5p_N1__TTTACTGTCCCTGACT-1	TNKILC	5.46563
001-045_T0_COL_LP_5p_N1__GGCAATTGTATTACCG-1	TNKILC	1.20596
001-045_T0_COL_LP_5p_N1__ATCCGAACAGTCGTGC-1	TNKILC	4.04179
001-045_T0_COL_LP_5p_N1__TGCTACCTCAGAGGTG-1	TNKILC	5.00436
001-045_T0_COL_LP_5p_N1__CTTAGGAGTTATTCTC-1	TNKILC	1.14706
001-045_T0_COL_LP_5p_N1__TGCGCAGGTCCATGAT-1	TNKILC	3.56638
001-045_T0_COL_LP_5p_N1__TCACAAGTCCAGTAGT-1	TNKILC	2.62024
001-045_T0_COL_LP_5p_N1__GATCAGTGTGCGAAAC-1	TNKILC	3.86137
001-045_T0_COL_LP_5p_N1__GTCGGGTAGACTTGAA-1	TNKILC	4.24806
001-045_T0_COL_LP_5p_N1__GTTCTCGAGTTGAGTA-1	TNKILC	2.49316
001-045_T0_COL_LP_5p_N1__TAAGAGACACTAGTAC-1	TNKILC	4.75187
001-045_T0_COL_LP_5p_N1__GTAACGTTCAGCACAT-1	TNKILC	3.93988
001-045_T0_COL_LP_5p_N1__CTTGGCTGTGTAACGG-1	TNKILC	5.46419
001-045_T0_COL_LP_5p_N1__TTGACTTAGAAACCAT-1	TNKILC	3.64059
001-045_T0_COL_LP_5p_N1__GGCCGATTCCTTGACC-1	TNKILC	3.24782
001-045_T0_COL_LP_5p_N1__TTCTCAAAGACAAGCC-1	TNKILC	3.44216
001-045_T0_COL_LP_5p_N1__GAAGCAGCAACGATCT-1	TNKILC	4.00353
001-045_T0_COL_LP_5p_N1__CATCGGGCACACTGCG-1	TNKILC	4.91745
001-045_T0_COL_LP_5p_N1__CTCCTAGTCAGGTTCA-1	TNKILC	3.33962
001-045_T0_COL_LP_5p_N1__CGGACACCATCAGTCA-1	TNKILC	3.37171
001-045_T0_COL_LP_5p_N1__CGAGCCAGTTGATTGC-1	TNKILC	6.79279
001-045_T0_COL_LP_5p_N1__CCGTACTAGAATTGTG-1	TNKILC	4.07088
001-045_T0_COL_LP_5p_N1__ATGCGATTCACAACGT-1	TNKILC	6.36808
001-045_T0_COL_LP_5p_N1__ATCACGACAGCTGTGC-1	TNKILC	6.96436
001-045_T0_COL_LP_5p_N1__CGTTAGAGTACCGTAT-1	TNKILC	3.75126
001-045_T0_COL_LP_5p_N1__AGAGTGGTCAAGGTAA-1	TNKILC	2.90035
001-045_T0_COL_LP_5p_N1__GACTAACGTACGACCC-1	TNKILC	6.74333
001-045_T0_COL_LP_5p_N1__TGACAACCACCACCAG-1	TNKILC	2.31449
001-045_T0_COL_LP_5p_N1__GCTGCTTAGAATGTGT-1	TNKILC	4.62688
001-045_T0_COL_LP_5p_N1__AGCTCTCCACCCTATC-1	TNKILC	1.46215
001-045_T0_COL_LP_5p_N1__CGAATGTTCAGTTTGG-1	TNKILC	3.22007
001-045_T0_COL_LP_5p_N1__ACGGCCATCTGAAAGA-1	TNKILC	6.91076
001-045_T0_COL_LP_5p_N1__TTTATGCAGTATTGGA-1	TNKILC	2.24166
001-045_T0_COL_LP_5p_N1__GCAATCAAGATCTGCT-1	TNKILC	2.02078
001-045_T0_COL_LP_5p_N1__ACTTTCACACAGAGGT-1	TNKILC	2.69369
001-045_T0_COL_LP_5p_N1__TACACGAGTACATGTC-1	TNKILC	3.86597
001-045_T0_COL_LP_5p_N1__AGTCTTTGTATTACCG-1	TNKILC	3.13217
001-045_T0_COL_LP_5p_N1__CTACATTTCCTGTAGA-1	TNKILC	2.21411
001-045_T0_COL_LP_5p_N1__AAGTCTGAGGGTGTTG-1	TNKILC	4.51266
001-045_T0_COL_LP_5p_N1__CGCTGGAAGACCACGA-1	TNKILC	3.38411
001-045_T0_COL_LP_5p_N1__CGGACACTCCCAACGG-1	TNKILC	3.75974
001-045_T0_COL_LP_5p_N1__TAAGTGCGTAATTGGA-1	TNKILC	0.989336
001-045_T0_COL_LP_5p_N1__CTGATCCGTTTAAGCC-1	TNKILC	4.18671
001-045_T0_COL_LP_5p_N1__TGACTAGCAACGATCT-1	TNKILC	4.47119
001-045_T0_COL_LP_5p_N1__GGGATGAGTCTAGTCA-1	TNKILC	4.05196
001-045_T0_COL_LP_5p_N1__TCTTTCCCATCCGGGT-1	TNKILC	2.26584
001-045_T0_COL_LP_5p_N1__CGGACGTTCTGGTGTA-1	TNKILC	3.17299
001-045_T0_COL_LP_5p_N1__AGCATACCACGACTCG-1	TNKILC	1.63422
001-045_T0_COL_LP_5p_N1__CGTTGGGGTATAGTAG-1	TNKILC	2.59091
001-045_T0_COL_LP_5p_N1__TGCCCTATCATACGGT-1	TNKILC	3.99621
001-045_T0_COL_LP_5p_N1__CGTAGGCCATTAACCG-1	TNKILC	6.13399
001-045_T0_COL_LP_5p_N1__CGCTTCAAGCAACGGT-1	TNKILC	9.15263
001-045_T0_COL_LP_5p_N1__AAGGTTCCATTCGACA-1	TNKILC	4.24861
001-045_T0_COL_LP_5p_N1__AGGGATGTCACCACCT-1	TNKILC	3.1967
001-045_T0_COL_LP_5p_N1__TGCGCAGAGCCGGTAA-1	TNKILC	2.30073
001-045_T0_COL_LP_5p_N1__GCATGATTCATCACCC-1	TNKILC	1.50435
001-045_T0_COL_LP_5p_N1__TACGGTATCTCTGCTG-1	TNKILC	2.18904
001-045_T0_COL_LP_5p_N1__TGCCCTATCACCTTAT-1	TNKILC	3.51552
001-045_T0_COL_LP_5p_N1__GCTTGAACAGCGTAAG-1	TNKILC	5.12914
001-045_T0_COL_LP_5p_N1__CTCGGAGTCGACGGAA-1	TNKILC	6.27401
001-045_T0_COL_LP_5p_N1__ATTATCCTCCGGGTGT-1	TNKILC	3.32247
001-045_T0_COL_LP_5p_N1__ATTGGTGAGGGAACGG-1	TNKILC	3.58706
001-045_T0_COL_LP_5p_N1__TCGAGGCTCTGAAAGA-1	TNKILC	3.96532
001-045_T0_COL_LP_5p_N1__GAATAAGTCAGCGACC-1	TNKILC	1.60187
001-045_T0_COL_LP_5p_N1__GGACATTTCAGTTAGC-1	TNKILC	5.01369
001-045_T0_COL_LP_5p_N1__TCAGCTCGTGTGAAAT-1	TNKILC	3.21705
001-045_T0_COL_LP_5p_N1__ACGAGGACAAGCGATG-1	TNKILC	1.92637
001-045_T0_COL_LP_5p_N1__GACCAATAGAGGTAGA-1	TNKILC	1.61377
001-045_T0_COL_LP_5p_N1__CGAACATCAGTCCTTC-1	TNKILC	2.79501
001-045_T0_COL_LP_5p_N1__GAAACTCTCAATAAGG-1	TNKILC	2.93974
001-045_T0_COL_LP_5p_N1__ACTTACTCAGCCTTGG-1	TNKILC	4.59302
001-045_T0_COL_LP_5p_N1__TATCAGGGTGTGGTTT-1	TNKILC	2.9822
001-045_T0_COL_LP_5p_N1__TCTCTAAGTCAACTGT-1	TNKILC	4.78567
001-045_T0_COL_LP_5p_N1__GGATGTTAGACGCTTT-1	TNKILC	4.21678
001-045_T0_COL_LP_5p_N1__TCATTTGAGTGTTAGA-1	TNKILC	4.37226
001-045_T0_COL_LP_5p_N1__GAGTCCGTCGGAGGTA-1	TNKILC	4.86543
001-045_T0_COL_LP_5p_N1__CCACCTAGTGTAATGA-1	TNKILC	1.06643
001-045_T0_COL_LP_5p_N1__GCCAAATCAGTGAGTG-1	TNKILC	3.58448
001-045_T0_COL_LP_5p_N1__TACCTATCAAACCCAT-1	TNKILC	2.97004
001-045_T0_COL_LP_5p_N1__TCGCGAGAGCAGGCTA-1	TNKILC	3.98489
001-045_T0_COL_LP_5p_N1__TGAGCATGTTGTTTGG-1	TNKILC	2.34729
001-045_T0_COL_LP_5p_N1__CGAGAAGCACCAGTTA-1	TNKILC	2.39726
001-045_T0_COL_LP_5p_N1__ATAGACCTCACTGGGC-1	TNKILC	3.43401
001-045_T0_COL_LP_5p_N1__GCTCTGTTCACGCATA-1	TNKILC	4.17452
001-045_T0_COL_LP_5p_N1__ACCTTTAGTTCGTGAT-1	TNKILC	4.83455
001-045_T0_COL_LP_5p_N1__ATAGACCTCTTTAGTC-1	TNKILC	5.69596
001-045_T0_COL_LP_5p_N1__CGCTGGACACTTGGAT-1	TNKILC	4.41254
001-045_T0_COL_LP_5p_N1__AGTGTCACAAACCCAT-1	TNKILC	3.1873
001-045_T0_COL_LP_5p_N1__ATCCACCCATGGAATA-1	TNKILC	3.82294
001-045_T0_COL_LP_5p_N1__TACACGACAAGGTTCT-1	TNKILC	5.66862
001-045_T0_COL_LP_5p_N1__GACCTGGAGCCTTGAT-1	TNKILC	2.36102
001-045_T0_COL_LP_5p_N1__CGTTAGATCAGCTGGC-1	TNKILC	6.44524
001-045_T0_COL_LP_5p_N1__GGCTCGAAGAGCCTAG-1	TNKILC	2.58981
001-045_T0_COL_LP_5p_N1__GACCAATCATTTGCCC-1	TNKILC	5.1292
001-045_T0_COL_LP_5p_N1__AATCGGTGTCCTCTTG-1	TNKILC	4.0248
001-045_T0_COL_LP_5p_N1__GGCCGATAGGACACCA-1	TNKILC	3.23949
001-045_T0_COL_LP_5p_N1__GAAGCAGCAGCCTATA-1	TNKILC	1.79519
001-045_T0_COL_LP_5p_N1__CAGCTGGTCACTATTC-1	TNKILC	5.93331
001-045_T0_COL_LP_5p_N1__TTCTTAGGTAATCGTC-1	TNKILC	2.42864
001-045_T0_COL_LP_5p_N1__GGGAATGAGTACGATA-1	TNKILC	4.88641
001-045_T0_COL_LP_5p_N1__CGTGTCTGTTATGTGC-1	TNKILC	2.48809
001-045_T0_COL_LP_5p_N1__CATCAGACATATACGC-1	TNKILC	5.19277
001-045_T0_COL_LP_5p_N1__GGGCACTGTACGCTGC-1	TNKILC	8.60257
001-045_T0_COL_LP_5p_N1__ACGAGCCTCTGGCGAC-1	TNKILC	4.83013
001-045_T0_COL_LP_5p_N1__TTTACTGAGCTAACAA-1	TNKILC	5.84634
001-045_T0_COL_LP_5p_N1__CCTACCAGTGCGATAG-1	TNKILC	2.5392
001-045_T0_COL_LP_5p_N1__GTGGGTCAGGTTCCTA-1	TNKILC	3.55608
001-045_T0_COL_LP_5p_N1__ATTACTCGTCTTCTCG-1	TNKILC	5.36851
001-045_T0_COL_LP_5p_N1__GGGACCTGTGGACGAT-1	TNKILC	3.89147
001-045_T0_COL_LP_5p_N1__GCACATAGTACACCGC-1	TNKILC	3.09699
001-045_T0_COL_LP_5p_N1__CTGTTTATCTCACATT-1	TNKILC	2.60045
001-045_T0_COL_LP_5p_N1__ATCATGGTCTTTCCTC-1	TNKILC	6.15132
001-045_T0_COL_LP_5p_N1__AGCTCCTGTTGCTCCT-1	TNKILC	3.84838
001-045_T0_COL_LP_5p_N1__TACTTGTTCACCTTAT-1	TNKILC	3.67963
001-045_T0_COL_LP_5p_N1__GATCAGTCAACTGCGC-1	TNKILC	2.64313
001-045_T0_COL_LP_5p_N1__GACGTTATCTGGAGCC-1	TNKILC	2.45562
001-045_T0_COL_LP_5p_N1__GAAACTCTCACAGGCC-1	TNKILC	3.48482
001-045_T0_COL_LP_5p_N1__CTCGTCATCCAAACAC-1	TNKILC	3.61757
001-045_T0_COL_LP_5p_N1__CCGTTCAGTCGGGTCT-1	TNKILC	5.29233
001-045_T0_COL_LP_5p_N1__GCATGTATCACGACTA-1	TNKILC	2.67884
001-045_T0_COL_LP_5p_N1__TTAGGCAAGCCTCGTG-1	TNKILC	3.65835
001-045_T0_COL_LP_5p_N1__GTGTGCGGTTACCAGT-1	TNKILC	3.46031
001-045_T0_COL_LP_5p_N1__ATCACGAAGTACGCCC-1	TNKILC	3.74654
001-045_T0_COL_LP_5p_N1__CGGACTGGTGTATGGG-1	TNKILC	4.6655
001-045_T0_COL_LP_5p_N1__CACTCCAGTAGTAGTA-1	TNKILC	4.97969
001-045_T0_COL_LP_5p_N1__GCAGTTAAGATAGTCA-1	TNKILC	5.71664
001-045_T0_COL_LP_5p_N1__AAGGAGCTCGCCAAAT-1	TNKILC	3.09952
001-045_T0_COL_LP_5p_N1__GTGTGCGGTTGAACTC-1	TNKILC	2.78355
001-045_T0_COL_LP_5p_N1__TATTACCAGAGTCTGG-1	TNKILC	3.07318
001-045_T0_COL_LP_5p_N1__CGTCCATAGAGATGAG-1	TNKILC	8.66136
001-045_T0_COL_LP_5p_N1__TTCTTAGCAATAAGCA-1	TNKILC	9.21772
001-045_T0_COL_LP_5p_N1__ATCTGCCCATGCCACG-1	TNKILC	4.10718
001-045_T0_COL_LP_5p_N1__TGCGTGGAGATCCCGC-1	TNKILC	5.95141
001-045_T0_COL_LP_5p_N1__TGCCAAAGTATATGGA-1	TNKILC	2.84369
001-045_T0_COL_LP_5p_N1__AACTCTTCAGACTCGC-1	TNKILC	1.32132
001-045_T0_COL_LP_5p_N1__GTAGGCCCAGTCCTTC-1	TNKILC	4.47565
001-045_T0_COL_LP_5p_N1__TCATTACTCACTGGGC-1	TNKILC	3.85625
001-045_T0_COL_LP_5p_N1__CCTCTGAAGCAATCTC-1	TNKILC	7.93059
001-045_T0_COL_LP_5p_N1__CAGCTAATCGACAGCC-1	TNKILC	3.19631
001-045_T0_COL_LP_5p_N1__GGAAAGCTCCTTGCCA-1	TNKILC	3.7968
001-045_T0_COL_LP_5p_N1__GTGCGGTCATCGGTTA-1	TNKILC	6.59713
001-045_T0_COL_LP_5p_N1__GAATAAGCACGACTCG-1	TNKILC	4.45678
001-045_T0_COL_LP_5p_N1__CATTATCCAATGACCT-1	TNKILC	3.2481
001-045_T0_COL_LP_5p_N1__CTGGTCTTCTAACCGA-1	TNKILC	1.46358
001-045_T0_COL_LP_5p_N1__GGAATAAAGACAGAGA-1	TNKILC	5.11326
001-045_T0_COL_LP_5p_N1__ACACCGGTCATTGCGA-1	TNKILC	3.89937
001-045_T0_COL_LP_5p_N1__CGAGCACAGAGGTTGC-1	TNKILC	3.33201
001-045_T0_COL_LP_5p_N1__ACTATCTAGCATGGCA-1	TNKILC	7.71397
001-045_T0_COL_LP_5p_N1__CGTAGGCAGCGATTCT-1	TNKILC	3.20224
001-045_T0_COL_LP_5p_N1__GATCAGTGTCGGCTCA-1	TNKILC	1.94956
001-045_T0_COL_LP_5p_N1__TACCTTACACCATCCT-1	TNKILC	1.77559
001-045_T0_COL_LP_5p_N1__GTTTCTATCGGAGGTA-1	TNKILC	6.13337
001-045_T0_COL_LP_5p_N1__GTCGTAACACATTAGC-1	TNKILC	2.81366
001-045_T0_COL_LP_5p_N1__CCAGCGAGTTTGCATG-1	TNKILC	1.52453
001-045_T0_COL_LP_5p_N1__ACATACGAGACGCTTT-1	TNKILC	2.95119
001-045_T0_COL_LP_5p_N1__TCGTACCGTACCAGTT-1	TNKILC	2.2881
001-045_T0_COL_LP_5p_N1__ACGGCCAAGAGGTAGA-1	TNKILC	3.35513
001-045_T0_COL_LP_5p_N1__CTAAGACAGAGCTTCT-1	TNKILC	5.55481
001-045_T0_COL_LP_5p_N1__GCGGGTTTCAATCTCT-1	TNKILC	5.1421
001-045_T0_COL_LP_5p_N1__TGCCAAAGTTCAACCA-1	TNKILC	5.25361
001-045_T0_COL_LP_5p_N1__ACTTGTTTCTCTGAGA-1	TNKILC	4.14137
001-045_T0_COL_LP_5p_N1__CACAGTAGTCTCTTAT-1	TNKILC	3.26925
001-045_T0_COL_LP_5p_N1__TGTATTCAGAGTACCG-1	TNKILC	2.69306
001-045_T0_COL_LP_5p_N1__CAACCAATCTGTCTAT-1	TNKILC	3.64167
001-045_T0_COL_LP_5p_N1__CATTCGCCAGCATACT-1	TNKILC	10.2972
001-045_T0_COL_LP_5p_N1__CCTCTGACAGGGCATA-1	TNKILC	7.39266
001-045_T0_COL_LP_5p_N1__GTAGTCATCGTGGGAA-1	TNKILC	3.30755
001-045_T0_COL_LP_5p_N1__GTTAAGCAGCGTTCCG-1	TNKILC	3.02183
001-045_T0_COL_LP_5p_N1__TATTACCAGGCGCTCT-1	TNKILC	1.78276
001-045_T0_COL_LP_5p_N1__CTCTAATAGATATGGT-1	TNKILC	2.05485
001-045_T0_COL_LP_5p_N1__AGCATACAGAAACGAG-1	TNKILC	1.30129
001-045_T0_COL_LP_5p_N1__GCCAAATGTACACCGC-1	TNKILC	2.46096
001-045_T0_COL_LP_5p_N1__CCACTACGTTCCGTCT-1	TNKILC	3.18687
001-045_T0_COL_LP_5p_N1__CAAGATCGTATAGTAG-1	TNKILC	1.54616
001-045_T0_COL_LP_5p_N1__CATCGGGCACCAGATT-1	TNKILC	2.43713
001-045_T0_COL_LP_5p_N1__CGGAGCTAGGTGACCA-1	TNKILC	2.68341
001-045_T0_COL_LP_5p_N1__CACCTTGTCAGCAACT-1	TNKILC	3.82829
001-045_T0_COL_LP_5p_N1__ACGTCAAAGGGCATGT-1	TNKILC	4.45225
001-045_T0_COL_LP_5p_N1__ATCTGCCAGACTGTAA-1	TNKILC	3.90343
001-045_T0_COL_LP_5p_N1__TATCTCAAGCGTAATA-1	TNKILC	5.57953
001-045_T0_COL_LP_5p_N1__TCAGGATTCTTTACGT-1	TNKILC	4.1992
001-045_T0_COL_LP_5p_N1__CAACTAGCAAGAAAGG-1	TNKILC	3.03406
001-045_T0_COL_LP_5p_N1__GAAATGAGTAGCTCCG-1	TNKILC	0.366566
001-045_T0_COL_LP_5p_N1__ATCTACTGTCATATGC-1	TNKILC	5.46634
001-045_T0_COL_LP_5p_N1__TCATTACTCACCGTAA-1	TNKILC	1.67983
001-045_T0_COL_LP_5p_N1__TCCACACTCGTCCGTT-1	TNKILC	2.34124
001-045_T0_COL_LP_5p_N1__CTGTGCTCACCAACCG-1	TNKILC	5.25292
001-045_T0_COL_LP_5p_N1__GTCTTCGTCCAAAGTC-1	TNKILC	1.75046
001-045_T0_COL_LP_5p_N1__GGAATAAAGAACTCGG-1	TNKILC	4.55968
001-045_T0_COL_LP_5p_N1__GTCCTCACAATCCGAT-1	TNKILC	2.02696
001-045_T0_COL_LP_5p_N1__AACGTTGGTCCAGTGC-1	TNKILC	3.87413
001-045_T0_COL_LP_5p_N1__GCAATCAAGTAATCCC-1	TNKILC	4.41042
001-045_T0_COL_LP_5p_N1__ATCATCTCAGCCTTGG-1	TNKILC	2.56628
001-045_T0_COL_LP_5p_N1__ACGGCCACAGGCGATA-1	TNKILC	2.96631
001-045_T0_COL_LP_5p_N1__ACGCAGCAGGAATCGC-1	TNKILC	3.58923
001-045_T0_COL_LP_5p_N1__ACGTCAATCAGAGGTG-1	TNKILC	4.22892
001-045_T0_COL_LP_5p_N1__GATGCTAGTCAAACTC-1	TNKILC	3.20368
001-045_T0_COL_LP_5p_N1__CTCCTAGCATGATCCA-1	TNKILC	3.62936
001-045_T0_COL_LP_5p_N1__ACGTCAATCTGCGGCA-1	TNKILC	5.19953
001-045_T0_COL_LP_5p_N1__CGCTATCCATCCCATC-1	TNKILC	1.81345
001-045_T0_COL_LP_5p_N1__ACTTACTGTCGAGATG-1	TNKILC	1.25612
001-045_T0_COL_LP_5p_N1__CACAGTACAAGTACCT-1	TNKILC	4.65867
001-045_T0_COL_LP_5p_N1__CCTTTCTGTTAAAGAC-1	TNKILC	1.91475
001-045_T0_COL_LP_5p_N1__CCTTCGAGTCAGATAA-1	TNKILC	8.55571
001-045_T0_COL_LP_5p_N1__CTGATCCGTATATGAG-1	TNKILC	3.66932
001-045_T0_COL_LP_5p_N1__ACGATACAGCTCAACT-1	TNKILC	2.5652
001-045_T0_COL_LP_5p_N1__TGCGCAGTCTGATACG-1	TNKILC	1.4928
001-045_T0_COL_LP_5p_N1__AGGGATGAGATGCCAG-1	TNKILC	3.53831
001-045_T0_COL_LP_5p_N1__TCTGGAATCTCCAACC-1	TNKILC	2.95771
001-045_T0_COL_LP_5p_N1__AGTTGGTGTTGAGTTC-1	TNKILC	3.07754
001-045_T0_COL_LP_5p_N1__CGAGCACCAAGTTCTG-1	TNKILC	1.91913
001-045_T0_COL_LP_5p_N1__CGACTTCTCGTCGTTC-1	TNKILC	2.96212
001-045_T0_COL_LP_5p_N1__CCGGGATAGCCACCTG-1	TNKILC	1.67772
001-045_T0_COL_LP_5p_N1__CCATTCGGTACTTGAC-1	TNKILC	2.60053
001-045_T0_COL_LP_5p_N1__ACACCCTTCGCTTAGA-1	TNKILC	3.93216
001-045_T0_COL_LP_5p_N1__CCCAGTTTCATCTGTT-1	TNKILC	5.14248
001-045_T0_COL_LP_5p_N1__CCTACCACAATTCCTT-1	TNKILC	3.05083
001-045_T0_COL_LP_5p_N1__AATCGGTGTCTCCACT-1	TNKILC	3.22066
001-045_T0_COL_LP_5p_N1__TTCTACACAAAGTCAA-1	TNKILC	11.2167
001-045_T0_COL_LP_5p_N1__TGCTACCGTCACCTAA-1	TNKILC	3.51678
001-045_T0_COL_LP_5p_N1__GCTTCCATCGAGAGCA-1	TNKILC	4.22635
001-045_T0_COL_LP_5p_N1__AAAGTAGCACAGCCCA-1	TNKILC	7.6499
001-045_T0_COL_LP_5p_N1__AGGTCCGAGTGGGATC-1	TNKILC	4.51078
001-045_T0_COL_LP_5p_N1__CTCGGAGTCAATCACG-1	TNKILC	3.44375
001-045_T0_COL_LP_5p_N1__GGAATAAGTATCACCA-1	TNKILC	3.89217
001-045_T0_COL_LP_5p_N1__CGCTGGAAGTGAACGC-1	TNKILC	2.97397
001-045_T0_COL_LP_5p_N1__CGTCAGGGTCGCATAT-1	TNKILC	9.46136
001-045_T0_COL_LP_5p_N1__CTGGTCTGTACTTGAC-1	TNKILC	4.8433
001-045_T0_COL_LP_5p_N1__TTTGGTTTCACAAACC-1	TNKILC	4.72019
001-045_T0_COL_LP_5p_N1__GGAGCAATCAACACTG-1	TNKILC	5.03826
001-045_T0_COL_LP_5p_N1__AACTCAGTCACATAGC-1	TNKILC	2.37477
001-045_T0_COL_LP_5p_N1__CTGCTGTTCGAGCCCA-1	TNKILC	3.01212
001-045_T0_COL_LP_5p_N1__CCAGCGAGTGTCGCTG-1	TNKILC	5.8555
001-045_T0_COL_LP_5p_N1__ATCATGGCATGCTAGT-1	TNKILC	1.61353
001-045_T0_COL_LP_5p_N1__ATTACTCTCTTGTACT-1	TNKILC	1.86807
001-045_T0_COL_LP_5p_N1__TCAGATGAGGTAAACT-1	TNKILC	2.81004
001-045_T0_COL_LP_5p_N1__ACTATCTGTAAACACA-1	TNKILC	2.61518
001-045_T0_COL_LP_5p_N1__ACGCCGAGTAAGGATT-1	TNKILC	5.05054
001-045_T0_COL_LP_5p_N1__GGATGTTAGAGATGAG-1	TNKILC	0.544161
001-045_T0_COL_LP_5p_N1__GCTCCTAGTCGACTAT-1	TNKILC	4.56406
001-045_T0_COL_LP_5p_N1__CGTTCTGGTCAAGCGA-1	TNKILC	5.89599
001-045_T0_COL_LP_5p_N1__CTCCTAGTCATCATTC-1	TNKILC	8.75216
001-045_T0_COL_LP_5p_N1__CTGCGGACAGTGGAGT-1	TNKILC	4.12376
001-045_T0_COL_LP_5p_N1__AACTCTTCAGATGAGC-1	TNKILC	2.22996
001-045_T0_COL_LP_5p_N1__CAGAGAGTCAACGAAA-1	TNKILC	5.05725
001-045_T0_COL_LP_5p_N1__ACGATACGTCTGCAAT-1	TNKILC	3.26122
001-045_T0_COL_LP_5p_N1__CATCGGGGTGGCCCTA-1	TNKILC	3.99785
001-045_T0_COL_LP_5p_N1__ACAGCCGGTCTGGTCG-1	TNKILC	3.14835
001-045_T0_COL_LP_5p_N1__CCTAGCTGTCCGAATT-1	TNKILC	0.714329
001-045_T0_COL_LP_5p_N1__CCGGGATCATGAACCT-1	TNKILC	2.94062
001-045_T0_COL_LP_5p_N1__GCGACCAAGCGATGAC-1	TNKILC	7.62891
001-045_T0_COL_LP_5p_N1__TGTGTTTGTAGATTAG-1	TNKILC	5.66137
001-045_T0_COL_LP_5p_N1__CCTAAAGCAAACCCAT-1	TNKILC	0.97113
001-045_T0_COL_LP_5p_N1__ATCATGGAGGACAGAA-1	TNKILC	2.60315
001-045_T0_COL_LP_5p_N1__CTGATCCGTGACTCAT-1	TNKILC	2.01616
001-045_T0_COL_LP_5p_N1__TCATTTGCACTTAACG-1	TNKILC	6.7194
001-045_T0_COL_LP_5p_N1__GACCTGGGTCTAAAGA-1	TNKILC	5.88468
001-045_T0_COL_LP_5p_N1__CTTAGGACATACTCTT-1	TNKILC	5.31686
001-045_T0_COL_LP_5p_N1__AATCCAGGTCCCTACT-1	TNKILC	4.63813
001-045_T0_COL_LP_5p_N1__CTCTACGTCGTTACGA-1	TNKILC	3.10222
001-045_T0_COL_LP_5p_N1__AGATTGCAGGTGATTA-1	TNKILC	2.83745
001-045_T0_COL_LP_5p_N1__CAGGTGCCAGCGTTCG-1	TNKILC	3.17728
001-045_T0_COL_LP_5p_N1__GCATGATCAGGCTCAC-1	TNKILC	2.47559
001-045_T0_COL_LP_5p_N1__AGGGATGGTGTAACGG-1	TNKILC	5.59396
001-045_T0_COL_LP_5p_N1__CTGATCCAGTACACCT-1	TNKILC	4.17006
001-045_T0_COL_LP_5p_N1__AAGTCTGCAATGGAAT-1	TNKILC	3.60826
001-045_T0_COL_LP_5p_N1__ATTCTACCAAAGTCAA-1	TNKILC	2.71436
001-045_T0_COL_LP_5p_N1__TAAACCGAGTGTACGG-1	TNKILC	2.99155
001-045_T0_COL_LP_5p_N1__CAAGGCCCACCAGGTC-1	TNKILC	3.86796
001-045_T0_COL_LP_5p_N1__AGATCTGCACCTTGTC-1	TNKILC	8.2998
001-045_T0_COL_LP_5p_N1__TGTATTCGTGCCTGCA-1	TNKILC	5.84336
001-045_T0_COL_LP_5p_N1__ACGGGTCAGTCCCACG-1	TNKILC	1.20203
001-045_T0_COL_LP_5p_N1__CACACCTCAGCTCGAC-1	TNKILC	2.69363
001-045_T0_COL_LP_5p_N1__GTGCATAAGATATGCA-1	TNKILC	3.66008
001-045_T0_COL_LP_5p_N1__GTTCTCGGTTGAGTTC-1	TNKILC	4.85114
001-045_T0_COL_LP_5p_N1__GAGGTGACATGGTAGG-1	TNKILC	5.26427
001-045_T0_COL_LP_5p_N1__TAAACCGTCATGTGGT-1	TNKILC	1.68156
001-045_T0_COL_LP_5p_N1__GCAAACTGTGTCAATC-1	TNKILC	5.1384
001-045_T0_COL_LP_5p_N1__TTAGTTCGTGCAGACA-1	TNKILC	2.63208
001-045_T0_COL_LP_5p_N1__ACTGAGTCATCACAAC-1	TNKILC	5.84854
001-045_T0_COL_LP_5p_N1__CTACATTTCCATGAAC-1	TNKILC	0.746102
001-045_T0_COL_LP_5p_N1__CCGGTAGAGAATGTGT-1	TNKILC	3.15094
001-045_T0_COL_LP_5p_N1__TCGTAGAGTGCTTCTC-1	TNKILC	4.45171
001-045_T0_COL_LP_5p_N1__TCGCGAGTCCGCATAA-1	TNKILC	7.39187
001-045_T0_COL_LP_5p_N1__AACACGTGTCTCATCC-1	TNKILC	5.62984
001-045_T0_COL_LP_5p_N1__AGCCTAATCCTCTAGC-1	TNKILC	0.737242
001-045_T0_COL_LP_5p_N1__CCTTTCTGTCGCGTGT-1	TNKILC	4.11332
001-045_T0_COL_LP_5p_N1__ACGATACCACTATCTT-1	TNKILC	2.98889
001-045_T0_COL_LP_5p_N1__CCACTACCAGCTGGCT-1	TNKILC	2.60207
001-045_T0_COL_LP_5p_N1__AGACGTTTCGCATGGC-1	TNKILC	4.96715
001-045_T0_COL_LP_5p_N1__ATTTCTGGTTAAAGAC-1	TNKILC	3.53325
001-045_T0_COL_LP_5p_N1__TCGTAGACAGCATGAG-1	TNKILC	1.41658
001-045_T0_COL_LP_5p_N1__ATCCGAAGTCAATACC-1	TNKILC	3.39313
001-045_T0_COL_LP_5p_N1__CGGACTGAGAAGGGTA-1	TNKILC	8.72104
001-045_T0_COL_LP_5p_N1__ATCATGGGTAAATGTG-1	TNKILC	5.97589
001-045_T0_COL_LP_5p_N1__CAGTAACTCAGTTAGC-1	TNKILC	2.72274
001-045_T0_COL_LP_5p_N1__ACGATACGTTCAGACT-1	TNKILC	3.99262
001-045_T0_COL_LP_5p_N1__GGCCGATCAGTAACGG-1	TNKILC	4.03185
001-045_T0_COL_LP_5p_N1__GATCGTATCCTGCCAT-1	TNKILC	5.55657
001-045_T0_COL_LP_5p_N1__GTAGGCCTCCTGCAGG-1	TNKILC	1.01421
001-045_T0_COL_LP_5p_N1__GACGTGCAGGACGAAA-1	TNKILC	5.4603
001-045_T0_COL_LP_5p_N1__AGTCTTTTCCTTAATC-1	TNKILC	1.3114
001-045_T0_COL_LP_5p_N1__GTGCATAAGCCGATTT-1	TNKILC	8.19712
001-045_T0_COL_LP_5p_N1__GATCTAGTCGCATGGC-1	TNKILC	6.48191
001-045_T0_COL_LP_5p_N1__TCATTTGAGGCTAGAC-1	TNKILC	2.7568
001-045_T0_COL_LP_5p_N1__GTCACGGGTCACTTCC-1	TNKILC	1.28495
001-045_T0_COL_LP_5p_N1__AAGGAGCCACTCAGGC-1	TNKILC	3.59007
001-045_T0_COL_LP_5p_N1__GAACATCTCAATACCG-1	TNKILC	2.63946
001-045_T0_COL_LP_5p_N1__ACGGAGATCTACGAGT-1	TNKILC	7.26485
001-045_T0_COL_LP_5p_N1__GTATCTTGTATCAGTC-1	TNKILC	2.13323
001-045_T0_COL_LP_5p_N1__ATCCGAATCTCGAGTA-1	TNKILC	3.8454
001-045_T0_COL_LP_5p_N1__TCGGTAAGTGGTCTCG-1	TNKILC	0.747511
001-045_T0_COL_LP_5p_N1__GCGCAGTAGAGGTACC-1	TNKILC	5.02109
001-045_T0_COL_LP_5p_N1__GCAGCCAAGGCTCATT-1	TNKILC	1.66883
001-045_T0_COL_LP_5p_N1__AGCTTGACATCCGCGA-1	TNKILC	2.62458
001-045_T0_COL_LP_5p_N1__GTGGGTCCATGACGGA-1	TNKILC	3.77306
001-045_T0_COL_LP_5p_N1__CTTAGGAGTACCGAGA-1	TNKILC	1.28133
001-045_T0_COL_LP_5p_N1__GTCGTAATCAAGAAGT-1	TNKILC	2.8328
001-045_T0_COL_LP_5p_N1__ACTGAACTCATTGCGA-1	TNKILC	4.03702
001-045_T0_COL_LP_5p_N1__AGCTCCTTCAGGCAAG-1	TNKILC	4.88717
001-045_T0_COL_LP_5p_N1__CTCGAGGCAGGACCCT-1	TNKILC	4.53618
001-045_T0_COL_LP_5p_N1__CATGACAGTAGCGATG-1	TNKILC	4.83599
001-045_T0_COL_LP_5p_N1__CTGCGGACAGTATCTG-1	TNKILC	0.208979
001-045_T0_COL_LP_5p_N1__GCGCGATTCACGACTA-1	TNKILC	4.17789
001-045_T0_COL_LP_5p_N1__GCTGCTTTCTGTCCGT-1	TNKILC	2.64918
001-045_T0_COL_LP_5p_N1__ATCCACCGTTTGTTGG-1	TNKILC	2.36062
001-045_T0_COL_LP_5p_N1__GATGAGGGTTTGCATG-1	TNKILC	5.46396
001-045_T0_COL_LP_5p_N1__GCACTCTTCGGATGTT-1	TNKILC	2.80487
001-045_T0_COL_LP_5p_N1__CCTTTCTTCCGTAGTA-1	TNKILC	1.95626
001-045_T0_COL_LP_5p_N1__CCTTACGTCAACGAAA-1	TNKILC	0.298826
001-045_T0_COL_LP_5p_N1__GTGCATACAGGCAGTA-1	TNKILC	2.94658
001-045_T0_COL_LP_5p_N1__ATCTACTAGGGTCGAT-1	TNKILC	7.52917
001-045_T0_COL_LP_5p_N1__CCCTCCTCATCCGCGA-1	TNKILC	8.40017
001-045_T0_COL_LP_5p_N1__GACAGAGTCTTGCCGT-1	TNKILC	0.679515
001-045_T0_COL_LP_5p_N1__TGACAACTCTCCAACC-1	TNKILC	3.225
001-045_T0_COL_LP_5p_N1__TTCGAAGGTTCTGAAC-1	TNKILC	1.94714
001-045_T0_COL_LP_5p_N1__GGTGCGTTCCCTCAGT-1	TNKILC	3.81229
001-045_T0_COL_LP_5p_N1__ACACCCTGTAACGTTC-1	TNKILC	4.60459
001-045_T0_COL_LP_5p_N1__GCGCGATCAAGAAGAG-1	TNKILC	3.39308
001-045_T0_COL_LP_5p_N1__AACCATGGTGCCTGCA-1	TNKILC	5.56071
001-045_T0_COL_LP_5p_N1__CCATGTCTCCACGTGG-1	TNKILC	6.84415
001-045_T0_COL_LP_5p_N1__TACTTGTCACGGCGTT-1	TNKILC	13.5081
001-045_T0_COL_LP_5p_N1__CAACTAGAGTACGATA-1	TNKILC	2.19662
001-045_T0_COL_LP_5p_N1__CACCACTCAGTACACT-1	TNKILC	4.1723
001-045_T0_COL_LP_5p_N1__AAATGCCGTCCGAACC-1	TNKILC	2.21759
001-045_T0_COL_LP_5p_N1__CTCCTAGTCTGTTTGT-1	TNKILC	5.18003
001-045_T0_COL_LP_5p_N1__CAGTCCTTCATTGCGA-1	TNKILC	2.58743
001-045_T0_COL_LP_5p_N1__CACCTTGGTAGTGAAT-1	TNKILC	3.797
001-045_T0_COL_LP_5p_N1__GGCAATTCAGGGCATA-1	TNKILC	2.51684
001-045_T0_COL_LP_5p_N1__TGACAACTCGGCGGTT-1	TNKILC	7.57098
001-045_T0_COL_LP_5p_N1__TGGCCAGTCAGAGGTG-1	TNKILC	1.86713
001-045_T0_COL_LP_5p_N1__CGTGTCTCAATGTTGC-1	TNKILC	4.56307
001-045_T0_COL_LP_5p_N1__ATCATGGTCTGTGCAA-1	TNKILC	7.07275
001-045_T0_COL_LP_5p_N1__GTGTTAGTCAAGGTAA-1	TNKILC	1.08333
001-045_T0_COL_LP_5p_N1__ACGGGTCCATCACCCT-1	TNKILC	7.74566
001-045_T0_COL_LP_5p_N1__CGAACATCAATGAAAC-1	TNKILC	7.39358
001-045_T0_COL_LP_5p_N1__CTCGAGGGTGACAAAT-1	TNKILC	0.234024
001-045_T0_COL_LP_5p_N1__TTCTCAAAGAGGTTAT-1	TNKILC	6.47357
001-045_T0_COL_LP_5p_N1__TGTCCCATCACGACTA-1	TNKILC	2.96598
001-045_T0_COL_LP_5p_N1__CTGGTCTTCAATACCG-1	TNKILC	2.87057
001-045_T0_COL_LP_5p_N1__CTAAGACTCGCCTGTT-1	TNKILC	4.27117
001-045_T0_COL_LP_5p_N1__CACATAGCAGGGTTAG-1	TNKILC	4.87494
001-045_T0_COL_LP_5p_N1__AGCTCCTAGTTCGCAT-1	TNKILC	2.6924
001-045_T0_COL_LP_5p_N1__CGATGTAGTCATCCCT-1	TNKILC	2.80381
001-045_T0_COL_LP_5p_N1__AACCATGTCAGCGATT-1	TNKILC	4.68466
001-045_T0_COL_LP_5p_N1__TTAACTCCACCTTGTC-1	TNKILC	1.95713
001-045_T0_COL_LP_5p_N1__CTCACACTCTGGGCCA-1	TNKILC	1.74856
001-045_T0_COL_LP_5p_N1__ATCATCTTCACAGTAC-1	TNKILC	0.300401
001-045_T0_COL_LP_5p_N1__TGCACCTAGGGTCGAT-1	TNKILC	4.93127
001-045_T0_COL_LP_5p_N1__CGAATGTCATTAGCCA-1	TNKILC	1.96208
001-045_T0_COL_LP_5p_N1__ATGGGAGGTCACCTAA-1	TNKILC	5.4587
001-045_T0_COL_LP_5p_N1__TTGGCAAGTTTCCACC-1	TNKILC	5.92725
001-045_T0_COL_LP_5p_N1__CCGTGGAGTAAGCACG-1	TNKILC	1.28741
001-045_T0_COL_LP_5p_N1__CTTTGCGCACAGCCCA-1	TNKILC	6.28297
001-045_T0_COL_LP_5p_N1__TTCTCAAAGACTAGGC-1	TNKILC	4.53096
001-045_T0_COL_LP_5p_N1__CGTTGGGCAACGATGG-1	TNKILC	4.65938
001-045_T0_COL_LP_5p_N1__AGTTGGTTCTTACCTA-1	TNKILC	3.97762
001-045_T0_COL_LP_5p_N1__CTACGTCCACAAGCCC-1	TNKILC	5.05463
001-045_T0_COL_LP_5p_N1__TCCACACTCGCACTCT-1	TNKILC	3.10246
001-045_T0_COL_LP_5p_N1__AAGGCAGCAAATCCGT-1	TNKILC	6.28976
001-045_T0_COL_LP_5p_N1__TGAGGGAAGTCGCCGT-1	TNKILC	2.24033
001-045_T0_COL_LP_5p_N1__CTCGAAAGTAGAGTGC-1	TNKILC	4.319
001-045_T0_COL_LP_5p_N1__TCAGCTCGTCATGCAT-1	TNKILC	1.88906
001-045_T0_COL_LP_5p_N1__CTCGTACGTCAGCTAT-1	TNKILC	3.57061
001-045_T0_COL_LP_5p_N1__TTTCCTCGTAAATGTG-1	TNKILC	3.44676
001-045_T0_COL_LP_5p_N1__GGAACTTTCTTAACCT-1	TNKILC	0.325139
001-045_T0_COL_LP_5p_N1__GAAATGACAGTCAGCC-1	TNKILC	4.10972
001-045_T0_COL_LP_5p_N1__GCATGTACAACGATCT-1	TNKILC	1.54135
001-045_T0_COL_LP_5p_N1__GCGAGAAAGGGTATCG-1	TNKILC	4.85228
001-045_T0_COL_LP_5p_N1__CAACCAATCCAAGTAC-1	TNKILC	3.36396
001-045_T0_COL_LP_5p_N1__GCACATACATATGAGA-1	TNKILC	4.08204
001-045_T0_COL_LP_5p_N1__ACGGAGAGTACTCAAC-1	TNKILC	2.29189
001-045_T0_COL_LP_5p_N1__ACGCCAGAGTTGAGTA-1	TNKILC	5.05979
001-045_T0_COL_LP_5p_N1__GTATTCTGTTGACGTT-1	TNKILC	4.27131
001-045_T0_COL_LP_5p_N1__ACATACGAGCAGGCTA-1	TNKILC	3.98442
001-045_T0_COL_LP_5p_N1__GTTACAGGTTCGAATC-1	TNKILC	4.18288
001-045_T0_COL_LP_5p_N1__ACGAGCCCATGCTGGC-1	TNKILC	2.46504
001-045_T0_COL_LP_5p_N1__GCTCTGTCAATGGAAT-1	TNKILC	5.76705
001-045_T0_COL_LP_5p_N1__TGAGGGAGTCTCAACA-1	TNKILC	2.0178
001-045_T0_COL_LP_5p_N1__TCTATTGTCCACTCCA-1	TNKILC	3.80232
001-045_T0_COL_LP_5p_N1__ACGGCCATCCCAAGTA-1	TNKILC	7.06217
001-045_T0_COL_LP_5p_N1__GCTCTGTAGGAGCGAG-1	TNKILC	3.45683
001-045_T0_COL_LP_5p_N1__CGAACATGTCTGCCAG-1	TNKILC	4.03978
001-045_T0_COL_LP_5p_N1__CTGAAACGTAGAGTGC-1	TNKILC	4.39337
001-045_T0_COL_LP_5p_N1__GCTCTGTGTGTTCTTT-1	TNKILC	3.91563
001-045_T0_COL_LP_5p_N1__ACTGTCCAGACTAGAT-1	TNKILC	6.85222
001-045_T0_COL_LP_5p_N1__CAGCCGAAGGACCACA-1	TNKILC	2.49618
001-045_T0_COL_LP_5p_N1__TCCCGATAGGGCACTA-1	TNKILC	1.79059
001-045_T0_COL_LP_5p_N1__GTGTTAGCAAAGGAAG-1	TNKILC	3.59091
001-045_T0_COL_LP_5p_N1__CGATGGCTCACGCATA-1	TNKILC	4.73473
001-045_T0_COL_LP_5p_N1__TGTCCCAGTAACGACG-1	TNKILC	2.15572
001-045_T0_COL_LP_5p_N1__CAGCTGGCACAGGCCT-1	TNKILC	2.71194
001-045_T0_COL_LP_5p_N1__TTGGAACTCACCGTAA-1	TNKILC	6.45023
001-045_T0_COL_LP_5p_N1__TAAGAGACAAGCCATT-1	TNKILC	5.16949
001-045_T0_COL_LP_5p_N1__ACCAGTAAGTCGATAA-1	TNKILC	6.53517
001-045_T0_COL_LP_5p_N1__GTGCATAGTACCATCA-1	TNKILC	2.55205
001-045_T0_COL_LP_5p_N1__CTCGGAGTCAGAAATG-1	TNKILC	3.01482
001-045_T0_COL_LP_5p_N1__AACACGTTCACATAGC-1	TNKILC	3.37624
001-045_T0_COL_LP_5p_N1__GTAGTCAAGCACGCCT-1	TNKILC	1.65951
001-045_T0_COL_LP_5p_N1__CTTAACTCAGCGTCCA-1	TNKILC	2.25543
001-045_T0_COL_LP_5p_N1__CCGTTCAAGAGCTGCA-1	TNKILC	3.08707
001-045_T0_COL_LP_5p_N1__ATCATGGAGTAGGTGC-1	TNKILC	5.03755
001-045_T0_COL_LP_5p_N1__AGATCTGCAGGCTCAC-1	TNKILC	3.61738
001-045_T0_COL_LP_5p_N1__AAAGATGTCTTGAGGT-1	TNKILC	3.89342
001-045_T0_COL_LP_5p_N1__TGTATTCGTGCTTCTC-1	TNKILC	3.82665
001-045_T0_COL_LP_5p_N1__CTCGGAGGTACTTAGC-1	TNKILC	6.73883
001-045_T0_COL_LP_5p_N1__ACGGGTCAGTACGACG-1	TNKILC	5.15434
001-045_T0_COL_LP_5p_N1__TGGGCGTGTGGCAAAC-1	TNKILC	5.1924
001-045_T0_COL_LP_5p_N1__ATCCACCGTGTGAATA-1	TNKILC	2.22514
001-045_T0_COL_LP_5p_N1__GGGAATGTCGTTACAG-1	TNKILC	3.7267
001-045_T0_COL_LP_5p_N1__AGGCCGTGTGGTACAG-1	TNKILC	7.65359
001-045_T0_COL_LP_5p_N1__CAGTCCTGTATGGTTC-1	TNKILC	5.3524
001-045_T0_COL_LP_5p_N1__TGACAACGTGTTGAGG-1	TNKILC	2.10836
001-045_T0_COL_LP_5p_N1__CAAGATCGTTTAGCTG-1	TNKILC	1.87303
001-045_T0_COL_LP_5p_N1__ACTGATGAGGCATTGG-1	TNKILC	5.47466
001-045_T0_COL_LP_5p_N1__TGAGCATCATGAAGTA-1	TNKILC	3.01729
001-045_T0_COL_LP_5p_N1__AGGGATGGTGACCAAG-1	TNKILC	5.05306
001-045_T0_COL_LP_5p_N1__GCGACCATCTGACCTC-1	TNKILC	3.59591
001-045_T0_COL_LP_5p_N1__TCATTTGCAAGTTGTC-1	TNKILC	0.798425
001-045_T0_COL_LP_5p_N1__CAGAGAGTCGGAGGTA-1	TNKILC	3.67734
001-045_T0_COL_LP_5p_N1__CGTCCATGTTGGTGGA-1	TNKILC	4.1886
001-045_T0_COL_LP_5p_N1__GTACTCCGTGGTCTCG-1	TNKILC	3.96894
001-045_T0_COL_LP_5p_N1__TCTTCGGTCAAACGGG-1	TNKILC	3.1883
001-045_T0_COL_LP_5p_N1__GTCTTCGCACGTTGGC-1	TNKILC	5.07319
001-045_T0_COL_LP_5p_N1__GACTACAAGAATTGTG-1	TNKILC	7.62129
001-045_T0_COL_LP_5p_N1__GATGCTATCTTTAGTC-1	TNKILC	3.42206
001-045_T0_COL_LP_5p_N1__GTTCATTGTCGGCATC-1	TNKILC	4.3379
001-045_T0_COL_LP_5p_N1__TAGGCATCATCCGCGA-1	TNKILC	5.16209
001-045_T0_COL_LP_5p_N1__CTAAGACGTTAAGAAC-1	TNKILC	7.43137
001-045_T0_COL_LP_5p_N1__GTAACTGCACGGATAG-1	TNKILC	5.06873
001-045_T0_COL_LP_5p_N1__CTCACACGTTCACGGC-1	TNKILC	2.3645
001-045_T0_COL_LP_5p_N1__ACGCCAGCACGGCTAC-1	TNKILC	-0.0519409
001-045_T0_COL_LP_5p_N1__GGACATTAGACACGAC-1	TNKILC	2.67908
001-045_T0_COL_LP_5p_N1__AGATTGCTCGCGTTTC-1	TNKILC	2.03095
001-045_T0_COL_LP_5p_N1__AATCCAGCAACACCCG-1	TNKILC	5.23204
001-045_T0_COL_LP_5p_N1__CGGACACCATACGCCG-1	TNKILC	4.30877
001-045_T0_COL_LP_5p_N1__TCGAGGCAGCTTCGCG-1	TNKILC	3.18961
001-045_T0_COL_LP_5p_N1__GGGTCTGAGAGTGACC-1	TNKILC	2.75107
001-045_T0_COL_LP_5p_N1__CGTGTCTCAGTCTTCC-1	TNKILC	2.39851
001-045_T0_COL_LP_5p_N1__TTGAACGTCAAGGCTT-1	TNKILC	4.48812
001-045_T0_COL_LP_5p_N1__GCTGCGATCAGCCTAA-1	TNKILC	4.24808
001-045_T0_COL_LP_5p_N1__GTAGTCACAAGCGAGT-1	TNKILC	3.12543
