## Supplemental Table 11 - Gene Set Scoring for "Divergent T Cell Phenotypes Define Pediatric Crohn’s Disease and Ulcerative Colitis" (part 35 of 50)

### Sheet: TNF by Cell (continued)
barcode	CellType	TNF_Score
001-045_T0_COL_LP_5p_N1__TACCTATGTCATTAGC-1	TNKILC	1.75076
001-045_T0_COL_LP_5p_N1__TAGTGGTCAGCTGCTG-1	TNKILC	3.77356
001-045_T0_COL_LP_5p_N1__TATTACCTCCGGGTGT-1	TNKILC	1.77798
001-045_T0_COL_LP_5p_N1__GATGAAACATCCGTGG-1	TNKILC	3.21074
001-045_T0_COL_LP_5p_N1__ACACCCTAGCCACCTG-1	TNKILC	4.01243
001-045_T0_COL_LP_5p_N1__CATATTCGTCTGGTCG-1	TNKILC	3.20799
001-045_T0_COL_LP_5p_N1__GGGACCTGTGGTACAG-1	TNKILC	3.67797
001-045_T0_COL_LP_5p_N1__AACTCCCTCATTCACT-1	TNKILC	7.45178
001-045_T0_COL_LP_5p_N1__TCAGCAAGTTCGTCTC-1	TNKILC	1.41931
001-045_T0_COL_LP_5p_N1__AATCCAGCATTACGAC-1	TNKILC	3.82962
001-045_T0_COL_LP_5p_N1__ATGTGTGAGGCTACGA-1	TNKILC	3.50936
001-045_T0_COL_LP_5p_N1__CCTTCCCTCTTCCTTC-1	TNKILC	3.32307
001-045_T0_COL_LP_5p_N1__TCGCGTTAGAATAGGG-1	TNKILC	3.27384
001-045_T0_COL_LP_5p_N1__CGCGTTTAGAGTCTGG-1	TNKILC	1.53357
001-045_T0_COL_LP_5p_N1__GGAGCAAAGACTAAGT-1	TNKILC	5.25143
001-045_T0_COL_LP_5p_N1__TGACAACTCCAAACTG-1	TNKILC	1.51227
001-045_T0_COL_LP_5p_N1__GGAAAGCTCAGGTTCA-1	TNKILC	4.80593
001-045_T0_COL_LP_5p_N1__GGGCACTTCTCTTATG-1	TNKILC	5.24835
001-045_T0_COL_LP_5p_N1__ATCCACCGTGGCCCTA-1	TNKILC	4.85706
001-045_T0_COL_LP_5p_N1__GCGCAACCATAGAAAC-1	TNKILC	3.40692
001-045_T0_COL_LP_5p_N1__GTATCTTAGATATACG-1	TNKILC	4.0259
001-045_T0_COL_LP_5p_N1__TCTGAGATCTGTACGA-1	TNKILC	4.75623
001-045_T0_COL_LP_5p_N1__ACGTCAAAGTGAAGAG-1	TNKILC	3.40786
001-045_T0_COL_LP_5p_N1__CACCAGGTCATGGTCA-1	TNKILC	12.5994
001-045_T0_COL_LP_5p_N1__AAACGGGCAGTGGGAT-1	TNKILC	2.93457
001-045_T0_COL_LP_5p_N1__CGCTTCACAGACAAAT-1	TNKILC	3.86142
001-045_T0_COL_LP_5p_N1__CCTCTGATCGTCTGAA-1	TNKILC	5.51307
001-045_T0_COL_LP_5p_N1__GACGGCTGTGCTTCTC-1	TNKILC	8.57461
001-045_T0_COL_LP_5p_N1__GCGACCACACGGCCAT-1	TNKILC	1.30938
001-045_T0_COL_LP_5p_N1__CTTAGGATCTGCTTGC-1	TNKILC	3.66099
001-045_T0_COL_LP_5p_N1__AGATCTGGTACTTGAC-1	TNKILC	2.65211
001-045_T0_COL_LP_5p_N1__CAACCTCTCCAGAAGG-1	TNKILC	3.1388
001-045_T0_COL_LP_5p_N1__TCACAAGAGGCATTGG-1	TNKILC	6.26158
001-045_T0_COL_LP_5p_N1__AAATGCCCACAAGCCC-1	TNKILC	3.23219
001-045_T0_COL_LP_5p_N1__GCGGGTTTCTTAGAGC-1	TNKILC	1.55562
001-045_T0_COL_LP_5p_N1__ACTGATGGTCGACTAT-1	TNKILC	1.93469
001-045_T0_COL_LP_5p_N1__CTACATTGTCCGTTAA-1	TNKILC	4.80202
001-045_T0_COL_LP_5p_N1__CGAATGTTCAAAGTAG-1	TNKILC	2.35903
001-045_T0_COL_LP_5p_N1__GCAATCACATGGTTGT-1	TNKILC	4.20182
001-045_T0_COL_LP_5p_N1__TGCGGGTTCATCTGTT-1	TNKILC	3.30229
001-045_T0_COL_LP_5p_N1__AACCATGGTATCACCA-1	TNKILC	7.2794
001-045_T0_COL_LP_5p_N1__CACCTTGTCTGTTTGT-1	TNKILC	2.99086
001-045_T0_COL_LP_5p_N1__GACCTGGTCTTGCCGT-1	TNKILC	4.8856
001-045_T0_COL_LP_5p_N1__GTAACGTTCCGCATCT-1	TNKILC	1.20594
001-045_T0_COL_LP_5p_N1__CAGCTGGCAGGGTATG-1	TNKILC	2.60972
001-045_T0_COL_LP_5p_N1__GTGCATAAGGAATTAC-1	TNKILC	2.16195
001-045_T0_COL_LP_5p_N1__TGCCCTAGTCCAGTAT-1	TNKILC	5.63272
001-045_T0_COL_LP_5p_N1__CGTTCTGGTGTTGAGG-1	TNKILC	4.44243
001-045_T0_COL_LP_5p_N1__TTGTAGGAGACTTTCG-1	TNKILC	6.37955
001-045_T0_COL_LP_5p_N1__GGCTCGATCGGCGCAT-1	TNKILC	4.19366
001-045_T0_COL_LP_5p_N1__TGCTACCCACATCCAA-1	TNKILC	2.40589
001-045_T0_COL_LP_5p_N1__ACAGCCGGTGACGGTA-1	TNKILC	4.70929
001-045_T0_COL_LP_5p_N1__GATCGTAAGTTTAGGA-1	TNKILC	3.14725
001-045_T0_COL_LP_5p_N1__CGCTTCAAGTTTCCTT-1	TNKILC	0.889112
001-045_T0_COL_LP_5p_N1__CGCTATCTCCTCATTA-1	TNKILC	4.00493
001-045_T0_COL_LP_5p_N1__GTTAAGCCACAAGACG-1	TNKILC	2.99741
001-045_T0_COL_LP_5p_N1__GCATGTATCTTGAGAC-1	TNKILC	3.08009
001-045_T0_COL_LP_5p_N1__TACTTGTAGATCCGAG-1	TNKILC	6.47137
001-045_T0_COL_LP_5p_N1__GATCGATCAGTAAGAT-1	TNKILC	5.33154
001-045_T0_COL_LP_5p_N1__CACACTCAGCTACCGC-1	TNKILC	2.07509
001-045_T0_COL_LP_5p_N1__TAGAGCTAGCCGATTT-1	TNKILC	4.67248
001-045_T0_COL_LP_5p_N1__TTAACTCGTCTGGAGA-1	TNKILC	3.10856
001-045_T0_COL_LP_5p_N1__CCAGCGAAGGCAATTA-1	TNKILC	5.3302
001-045_T0_COL_LP_5p_N1__TCAGGTATCACTCTTA-1	TNKILC	6.35374
001-045_T0_COL_LP_5p_N1__CTTAGGATCCGCATAA-1	TNKILC	3.76871
001-045_T0_COL_LP_5p_N1__CTCTGGTGTAAGAGAG-1	TNKILC	5.73133
001-045_T0_COL_LP_5p_N1__ATTTCTGAGGATGGTC-1	TNKILC	5.25073
001-045_T0_COL_LP_5p_N1__GAAATGAAGAAACCGC-1	TNKILC	1.80728
001-045_T0_COL_LP_5p_N1__GTCATTTCAAACTGCT-1	TNKILC	4.57147
001-045_T0_COL_LP_5p_N1__TGCGCAGCATTCTTAC-1	TNKILC	2.90264
001-045_T0_COL_LP_5p_N1__CCAGCGACATCTATGG-1	TNKILC	3.81169
001-045_T0_COL_LP_5p_N1__CTGGTCTCAGCTGGCT-1	TNKILC	5.849
001-045_T0_COL_LP_5p_N1__ACACCGGGTTACAGAA-1	TNKILC	6.95355
001-045_T0_COL_LP_5p_N1__GTGCGGTAGGGATGGG-1	TNKILC	5.02815
001-045_T0_COL_LP_5p_N1__GTCATTTAGCCTCGTG-1	TNKILC	3.60829
001-045_T0_COL_LP_5p_N1__CGGACTGGTGAACCTT-1	TNKILC	1.79882
001-045_T0_COL_LP_5p_N1__ATGTGTGCAGTGGGAT-1	TNKILC	1.4168
001-045_T0_COL_LP_5p_N1__CATCGAATCCGAACGC-1	TNKILC	3.18413
001-045_T0_COL_LP_5p_N1__GACGCGTAGGCATGTG-1	TNKILC	3.25424
001-045_T0_COL_LP_5p_N1__AGCAGCCCAAGTACCT-1	TNKILC	3.45815
001-045_T0_COL_LP_5p_N1__TTGAACGCATGAAGTA-1	TNKILC	1.686
001-045_T0_COL_LP_5p_N1__ACGCAGCGTATTACCG-1	TNKILC	5.16404
001-045_T0_COL_LP_5p_N1__ATTGGTGAGACTAAGT-1	TNKILC	3.2341
001-045_T0_COL_LP_5p_N1__TAGTTGGTCTCTTATG-1	TNKILC	2.79628
001-045_T0_COL_LP_5p_N1__CTAGTGAGTCACTGGC-1	TNKILC	1.46736
001-045_T0_COL_LP_5p_N1__TCACAAGTCGGTCCGA-1	TNKILC	8.03053
001-045_T0_COL_LP_5p_N1__TCATTTGTCAACACCA-1	TNKILC	2.66571
001-045_T0_COL_LP_5p_N1__GAATGAACAGACACTT-1	TNKILC	2.8223
001-045_T0_COL_LP_5p_N1__GAACCTAGTGGTACAG-1	TNKILC	0.770945
001-045_T0_COL_LP_5p_N1__ACTGATGTCTTACCGC-1	TNKILC	1.4661
001-045_T0_COL_LP_5p_N1__CATCAAGGTAACGACG-1	TNKILC	1.51334
001-045_T0_COL_LP_5p_N1__CTGTGCTTCTCCCTGA-1	TNKILC	2.05348
001-045_T0_COL_LP_5p_N1__TGGGAAGCAGATGGGT-1	TNKILC	1.51059
001-045_T0_COL_LP_5p_N1__AGCCTAAAGGCGTACA-1	TNKILC	6.96638
001-045_T0_COL_LP_5p_N1__TTCGGTCGTCATACTG-1	TNKILC	5.19479
001-045_T0_COL_LP_5p_N1__AGTGAGGTCATGTGGT-1	TNKILC	1.93325
001-045_T0_COL_LP_5p_N1__GACGTTAGTCCGACGT-1	TNKILC	4.90219
001-045_T0_COL_LP_5p_N1__CACAAACGTCTGCGGT-1	TNKILC	4.83037
001-045_T0_COL_LP_5p_N1__GCATGTAGTTGTTTGG-1	TNKILC	4.22539
001-045_T0_COL_LP_5p_N1__CACCTTGTCTGCAGTA-1	TNKILC	0.193507
001-045_T0_COL_LP_5p_N1__TAGTGGTAGCTTCGCG-1	TNKILC	1.20476
001-045_T0_COL_LP_5p_N1__AAGGCAGAGGTAGCCA-1	TNKILC	3.41925
001-045_T0_COL_LP_5p_N1__CATCCACAGACAATAC-1	TNKILC	6.03218
001-045_T0_COL_LP_5p_N1__AGGGATGCAAGCGTAG-1	TNKILC	2.29295
001-045_T0_COL_LP_5p_N1__GACGTGCCACCAGGCT-1	TNKILC	4.43718
001-045_T0_COL_LP_5p_N1__GCTGCTTAGAATTCCC-1	TNKILC	0.512359
001-045_T0_COL_LP_5p_N1__ACCGTAACATCCGCGA-1	TNKILC	5.36598
001-045_T0_COL_LP_5p_N1__AGCAGCCAGCACAGGT-1	TNKILC	2.07243
001-045_T0_COL_LP_5p_N1__TGCGCAGGTGTGGTTT-1	TNKILC	2.74353
001-045_T0_COL_LP_5p_N1__CAAGGCCTCGGCTTGG-1	TNKILC	2.19424
001-045_T0_COL_LP_5p_N1__CTGCTGTTCTCGTATT-1	TNKILC	5.00512
001-045_T0_COL_LP_5p_N1__ACACCAATCTTATCTG-1	TNKILC	5.25569
001-045_T0_COL_LP_5p_N1__GTGCATACACTGCCAG-1	TNKILC	5.74601
001-045_T0_COL_LP_5p_N1__TGACTTTGTCGTTGTA-1	TNKILC	1.89512
001-045_T0_COL_LP_5p_N1__TCCACACAGGACAGCT-1	TNKILC	3.92417
001-045_T0_COL_LP_5p_N1__GAAACTCCACACCGCA-1	TNKILC	0.0633667
001-045_T0_COL_LP_5p_N1__CCTCTGATCGCCCTTA-1	TNKILC	2.55648
001-045_T0_COL_LP_5p_N1__ACCGTAACAATGGAAT-1	TNKILC	1.65553
001-045_T0_COL_LP_5p_N1__TGAAAGACACTCGACG-1	TNKILC	2.96326
001-045_T0_COL_LP_5p_N1__GATCGCGCAAGCGATG-1	TNKILC	1.58474
001-045_T0_COL_LP_5p_N1__TTCTACAAGGCTAGGT-1	TNKILC	1.01028
001-045_T0_COL_LP_5p_N1__AGAATAGGTTCGAATC-1	TNKILC	1.57239
001-045_T0_COL_LP_5p_N1__CGACTTCTCACATAGC-1	TNKILC	0.740565
001-045_T0_COL_LP_5p_N1__GATGAGGCAGCGAACA-1	TNKILC	1.41256
001-045_T0_COL_LP_5p_N1__GGCAATTGTTATCCGA-1	TNKILC	5.97951
001-045_T0_COL_LP_5p_N1__CGGACGTAGGGTATCG-1	TNKILC	1.6503
001-045_T0_COL_LP_5p_N1__CTAAGACCATGACATC-1	TNKILC	1.84966
001-045_T0_COL_LP_5p_N1__TGCACCTAGCCAGTTT-1	TNKILC	5.46292
001-045_T0_COL_LP_5p_N1__AAAGTAGGTATCTGCA-1	TNKILC	2.18
001-045_T0_COL_LP_5p_N1__ATTACTCAGTTACGGG-1	TNKILC	2.48622
001-045_T0_COL_LP_5p_N1__TCAGGATGTCTAAAGA-1	TNKILC	4.20994
001-045_T0_COL_LP_5p_N1__ATCATGGCACGGTTTA-1	TNKILC	7.3216
001-045_T0_COL_LP_5p_N1__GGCTCGACAACTTGAC-1	TNKILC	0.870127
001-045_T0_COL_LP_5p_N1__TACGGATAGGGATACC-1	TNKILC	2.08369
001-045_T0_COL_LP_5p_N1__TGTGGTATCCACTCCA-1	TNKILC	1.4627
001-045_T0_COL_LP_5p_N1__CTAGTGAGTCCGTCAG-1	TNKILC	4.73928
001-045_T0_COL_LP_5p_N1__TACGGATGTTCGTGAT-1	TNKILC	2.52673
001-045_T0_COL_LP_5p_N1__TTCTTAGGTATCTGCA-1	TNKILC	2.65227
001-045_T0_COL_LP_5p_N1__GCAATCAGTCTTGATG-1	TNKILC	3.95236
001-045_T0_COL_LP_5p_N1__TCAGGATGTTCCGGCA-1	TNKILC	3.63006
001-045_T0_COL_LP_5p_N1__GCGAGAAAGATCTGCT-1	TNKILC	4.3638
001-045_T0_COL_LP_5p_N1__CTGCCTACACATGGGA-1	TNKILC	2.55099
001-045_T0_COL_LP_5p_N1__GGACGTCAGGTAAACT-1	TNKILC	4.17244
001-045_T0_COL_LP_5p_N1__TATTACCCATGTTGAC-1	TNKILC	3.2072
001-045_T0_COL_LP_5p_N1__CTAAGACTCTGGCGTG-1	TNKILC	6.76629
001-045_T0_COL_LP_5p_N1__ACTTGTTAGCAACGGT-1	TNKILC	-0.0858294
001-045_T0_COL_LP_5p_N1__CATATGGTCGACAGCC-1	TNKILC	6.61529
001-045_T0_COL_LP_5p_N1__ACTTGTTGTCGGCTCA-1	TNKILC	4.20523
001-045_T0_COL_LP_5p_N1__ATCCACCCAATCGGTT-1	TNKILC	4.8653
001-045_T0_COL_LP_5p_N1__TGTCCCAAGTGCGATG-1	TNKILC	3.54261
001-045_T0_COL_LP_5p_N1__AGTCTTTGTGTGAATA-1	TNKILC	1.66714
001-045_T0_COL_LP_5p_N1__TCATTACAGAGTACAT-1	TNKILC	2.63417
001-045_T0_COL_LP_5p_N1__CAGGTGCTCAGGATCT-1	TNKILC	5.81448
001-045_T0_COL_LP_5p_N1__ACTTGTTTCCGCATAA-1	TNKILC	2.63461
001-045_T0_COL_LP_5p_N1__TGGCGCATCGGCATCG-1	TNKILC	3.42343
001-045_T0_COL_LP_5p_N1__GAACCTACATAACCTG-1	TNKILC	5.72935
001-045_T0_COL_LP_5p_N1__GAAATGACAGTCCTTC-1	TNKILC	4.53369
001-045_T0_COL_LP_5p_N1__CTGCTGTCATGTCCTC-1	TNKILC	2.52214
001-045_T0_COL_LP_5p_N1__GCTTGAATCTGTGCAA-1	TNKILC	4.40723
001-045_T0_COL_LP_5p_N1__CACCACTAGGGAGTAA-1	TNKILC	6.41914
001-045_T0_COL_LP_5p_N1__CACTCCAGTTTCCACC-1	TNKILC	4.40287
001-045_T0_COL_LP_5p_N1__CATCGAATCAACACTG-1	TNKILC	2.12135
001-045_T0_COL_LP_5p_N1__CGCTTCAGTACCGTAT-1	TNKILC	4.24811
001-045_T0_COL_LP_5p_N1__TTAACTCAGCGAGAAA-1	TNKILC	5.98899
001-045_T0_COL_LP_5p_N1__GGCGACTAGCGATGAC-1	TNKILC	0.693176
001-045_T0_COL_LP_5p_N1__CAAGTTGAGGCTAGCA-1	TNKILC	4.2695
001-045_T0_COL_LP_5p_N1__ACGGGCTTCGAATCCA-1	TNKILC	7.34773
001-045_T0_COL_LP_5p_N1__GATTCAGCACCTCGTT-1	TNKILC	2.40673
001-045_T0_COL_LP_5p_N1__CAGAATCAGTTGTCGT-1	TNKILC	2.24546
001-045_T0_COL_LP_5p_N1__TCGTAGATCCTCGCAT-1	TNKILC	1.03603
001-045_T0_COL_LP_5p_N1__TGCCAAAGTTCCACAA-1	TNKILC	3.74378
001-045_T0_COL_LP_5p_N1__TTCTACAGTCTGATCA-1	TNKILC	2.56272
001-045_T0_COL_LP_5p_N1__ACATACGAGCAGCGTA-1	TNKILC	3.8088
001-045_T0_COL_LP_5p_N1__TCAGGATCAATACGCT-1	TNKILC	0.829211
001-045_T0_COL_LP_5p_N1__ATTGGTGCACCGATAT-1	TNKILC	4.65496
001-045_T0_COL_LP_5p_N1__GTCACAAAGAATTGTG-1	TNKILC	3.93899
001-045_T0_COL_LP_5p_N1__AACGTTGAGAAACGCC-1	TNKILC	1.66295
001-045_T0_COL_LP_5p_N1__ACGGGTCTCGAACTGT-1	TNKILC	1.87079
001-045_T0_COL_LP_5p_N1__ACGGAGATCGTATCAG-1	TNKILC	5.1479
001-045_T0_COL_LP_5p_N1__CTCCTAGAGCAATATG-1	TNKILC	4.71408
001-045_T0_COL_LP_5p_N1__CACCACTGTCTAGGTT-1	TNKILC	1.27497
001-045_T0_COL_LP_5p_N1__TCAACGACAATGCCAT-1	TNKILC	3.93363
001-045_T0_COL_LP_5p_N1__ACGGGTCGTTTCGCTC-1	TNKILC	2.50269
001-045_T0_COL_LP_5p_N1__CGTTCTGCATTCTTAC-1	TNKILC	3.33274
001-045_T0_COL_LP_5p_N1__GATCTAGAGACTAGGC-1	TNKILC	2.10657
001-045_T0_COL_LP_5p_N1__ATGAGGGAGCCACTAT-1	TNKILC	5.27413
001-045_T0_COL_LP_5p_N1__GTCCTCAAGCTGGAAC-1	TNKILC	1.74439
001-045_T0_COL_LP_5p_N1__TCTGGAACAGACAAGC-1	TNKILC	0.26781
001-045_T0_COL_LP_5p_N1__TGCGCAGGTTTGACAC-1	TNKILC	2.97674
001-045_T0_COL_LP_5p_N1__AAGTCTGGTAGCGTGA-1	TNKILC	5.2786
001-045_T0_COL_LP_5p_N1__TAGTTGGAGAGTAATC-1	TNKILC	1.91457
001-045_T0_COL_LP_5p_N1__TTCTACATCTAACCGA-1	TNKILC	4.34185
001-045_T0_COL_LP_5p_N1__CCAGCGAGTGCACTTA-1	TNKILC	3.38171
001-045_T0_COL_LP_5p_N1__TACGGGCTCTACTTAC-1	TNKILC	4.57558
001-045_T0_COL_LP_5p_N1__TCAGGATTCACCACCT-1	TNKILC	5.3405
001-045_T0_COL_LP_5p_N1__CTCGTCACAGTTCATG-1	TNKILC	1.69016
001-045_T0_COL_LP_5p_N1__CATCGAACACATAACC-1	TNKILC	5.88368
001-045_T0_COL_LP_5p_N1__TCTTCGGTCACAATGC-1	TNKILC	4.21261
001-045_T0_COL_LP_5p_N1__ACATGGTCACTTCTGC-1	TNKILC	5.27195
001-045_T0_COL_LP_5p_N1__CACATTTTCCACTGGG-1	TNKILC	1.9599
001-045_T0_COL_LP_5p_N1__GAATAAGCACTTCTGC-1	TNKILC	4.14374
001-045_T0_COL_LP_5p_N1__AGTCTTTAGGACTGGT-1	TNKILC	3.22169
001-045_T0_COL_LP_5p_N1__CCGGTAGTCAGTTAGC-1	TNKILC	3.74421
001-045_T0_COL_LP_5p_N1__ATTGGACAGCCTATGT-1	TNKILC	4.55724
001-045_T0_COL_LP_5p_N1__AGTCTTTGTCACCTAA-1	TNKILC	1.44609
001-045_T0_COL_LP_5p_N1__CGAGCCACACGGTGTC-1	TNKILC	3.85327
001-045_T0_COL_LP_5p_N1__CAGAGAGGTATTAGCC-1	TNKILC	4.68836
001-045_T0_COL_LP_5p_N1__CATCCACCACGTGAGA-1	TNKILC	1.20575
001-045_T0_COL_LP_5p_N1__CATGACAGTTCGTTGA-1	TNKILC	4.68685
001-045_T0_COL_LP_5p_N1__GCAGTTAGTTCTGGTA-1	TNKILC	4.78313
001-045_T0_COL_LP_5p_N1__GGGTCTGTCTCTGCTG-1	TNKILC	6.38763
001-045_T0_COL_LP_5p_N1__GATCAGTAGTGTACGG-1	TNKILC	4.52957
001-045_T0_COL_LP_5p_N1__TTGCCGTTCGTGGGAA-1	TNKILC	4.9867
001-045_T0_COL_LP_5p_N1__GTGAAGGAGGCTAGAC-1	TNKILC	1.51835
001-045_T0_COL_LP_5p_N1__CTACCCATCCAGGGCT-1	TNKILC	2.69555
001-045_T0_COL_LP_5p_N1__CAGCTAAAGACCACGA-1	TNKILC	3.42956
001-045_T0_COL_LP_5p_N1__TGTTCCGTCGTAGATC-1	TNKILC	2.70226
001-045_T0_COL_LP_5p_N1__AAGGCAGGTTTGTTGG-1	TNKILC	4.19655
001-045_T0_COL_LP_5p_N1__GTTCGGGCACCGGAAA-1	TNKILC	3.55998
001-045_T0_COL_LP_5p_N1__ACACTGAAGTCTCAAC-1	TNKILC	1.94705
001-045_T0_COL_LP_5p_N1__AACTCTTAGTAATCCC-1	TNKILC	4.5311
001-045_T0_COL_LP_5p_N1__TCTATTGGTGCTTCTC-1	TNKILC	2.88214
001-045_T0_COL_LP_5p_N1__ACTTACTCAGCTGTTA-1	TNKILC	0.789415
001-045_T0_COL_LP_5p_N1__CCGTACTTCTAGAGTC-1	TNKILC	3.97064
001-045_T0_COL_LP_5p_N1__CAGCTAACACAGTCGC-1	TNKILC	3.98036
001-045_T0_COL_LP_5p_N1__GCGACCACAGGTGGAT-1	TNKILC	1.66792
001-045_T0_COL_LP_5p_N1__TGATTTCAGACACTAA-1	TNKILC	3.15735
001-045_T0_COL_LP_5p_N1__TACTTACTCTCTTATG-1	TNKILC	5.2999
001-045_T0_COL_LP_5p_N1__GTGAAGGCAAAGGTGC-1	TNKILC	2.8995
001-045_T0_COL_LP_5p_N1__TGAGCCGGTAACGACG-1	TNKILC	2.03979
001-045_T0_COL_LP_5p_N1__CACCACTTCCGAAGAG-1	TNKILC	2.47164
001-045_T0_COL_LP_5p_N1__TTGGCAACAACGATGG-1	TNKILC	4.06747
001-045_T0_COL_LP_5p_N1__CCACGGAAGTTCGCAT-1	TNKILC	1.89105
001-045_T0_COL_LP_5p_N1__CAAGAAAAGCTGCAAG-1	TNKILC	4.45987
001-045_T0_COL_LP_5p_N1__CAAGGCCGTGTTCGAT-1	TNKILC	1.28778
001-045_T0_COL_LP_5p_N1__TTGACTTGTATTCTCT-1	TNKILC	8.6395
001-045_T0_COL_LP_5p_N1__ATAACGCAGTCACGCC-1	TNKILC	3.38475
001-045_T0_COL_LP_5p_N1__TTCTCAACAAGTCTAC-1	TNKILC	4.88214
001-045_T0_COL_LP_5p_N1__AACCGCGTCCGTACAA-1	TNKILC	4.37613
001-045_T0_COL_LP_5p_N1__AGACGTTCACTATCTT-1	TNKILC	3.8155
001-045_T0_COL_LP_5p_N1__TCTTTCCGTATAAACG-1	TNKILC	4.64898
001-045_T0_COL_LP_5p_N1__ACTGAGTTCTAAGCCA-1	TNKILC	1.73419
001-045_T0_COL_LP_5p_N1__GTAACGTTCTGTGCAA-1	TNKILC	4.07718
001-045_T0_COL_LP_5p_N1__GAACATCGTAGCAAAT-1	TNKILC	5.85888
001-045_T0_COL_LP_5p_N1__GCATGCGTCTGCTTGC-1	TNKILC	3.54585
001-045_T0_COL_LP_5p_N1__TCGCGTTGTTAAGTAG-1	TNKILC	4.07662
001-045_T0_COL_LP_5p_N1__GGCTGGTTCTGATTCT-1	TNKILC	4.16868
001-045_T0_COL_LP_5p_N1__CGGGTCAAGTAGTGCG-1	TNKILC	1.76809
001-045_T0_COL_LP_5p_N1__ACTGTCCAGGTGATTA-1	TNKILC	5.10226
001-045_T0_COL_LP_5p_N1__CAGTAACCAATAAGCA-1	TNKILC	4.12819
001-045_T0_COL_LP_5p_N1__ACACCAAAGACCGGAT-1	TNKILC	3.70427
001-045_T0_COL_LP_5p_N1__TGAAAGAGTAGAGTGC-1	TNKILC	5.11002
001-045_T0_COL_LP_5p_N1__AAACGGGAGAAGATTC-1	TNKILC	6.87957
001-045_T0_COL_LP_5p_N1__CCGTACTGTTATGTGC-1	TNKILC	3.254
001-045_T0_COL_LP_5p_N1__CGCTATCGTTGTCGCG-1	TNKILC	0.990837
001-045_T0_COL_LP_5p_N1__AGCAGCCAGCGGCTTC-1	TNKILC	2.68146
001-045_T0_COL_LP_5p_N1__CTGAAGTTCCTGCCAT-1	TNKILC	6.7491
001-045_T0_COL_LP_5p_N1__ATGGGAGGTAGTAGTA-1	TNKILC	4.83121
001-045_T0_COL_LP_5p_N1__TTAGTTCCAGGGTACA-1	TNKILC	3.35048
001-045_T0_COL_LP_5p_N1__CATCCACTCCGCAGTG-1	TNKILC	5.28648
001-045_T0_COL_LP_5p_N1__GTCTCGTGTACGCACC-1	TNKILC	1.76842
001-045_T0_COL_LP_5p_N1__CTTAGGATCACGAAGG-1	TNKILC	5.81071
001-045_T0_COL_LP_5p_N1__CGACCTTAGAGGGATA-1	TNKILC	1.29618
001-045_T0_COL_LP_5p_N1__ATAGACCTCCTGCTTG-1	TNKILC	2.35465
001-045_T0_COL_LP_5p_N1__GAGTCCGAGAAGATTC-1	TNKILC	-0.00243271
001-045_T0_COL_LP_5p_N1__CTAATGGGTTGGACCC-1	TNKILC	3.08874
001-045_T0_COL_LP_5p_N1__GCGGGTTAGGAGTAGA-1	TNKILC	6.50641
001-045_T0_COL_LP_5p_N1__TGGCTGGCACCGATAT-1	TNKILC	4.52932
001-045_T0_COL_LP_5p_N1__AAGACCTAGTTACGGG-1	TNKILC	1.24855
001-045_T0_COL_LP_5p_N1__GGGAATGCAGCCTGTG-1	TNKILC	1.56408
001-045_T0_COL_LP_5p_N1__GTTCATTTCAAACAAG-1	TNKILC	5.59942
001-045_T0_COL_LP_5p_N1__CGGACGTAGTTCGATC-1	TNKILC	1.67978
001-045_T0_COL_LP_5p_N1__GCTGCGACAAAGTCAA-1	TNKILC	1.5035
001-045_T0_COL_LP_5p_N1__ATAAGAGGTTGATTGC-1	TNKILC	4.44654
001-045_T0_COL_LP_5p_N1__CCCAATCGTAATAGCA-1	TNKILC	5.55392
001-045_T0_COL_LP_5p_N1__AGGGATGAGGGTATCG-1	TNKILC	3.00286
001-045_T0_COL_LP_5p_N1__TGGCGCAGTGCCTGTG-1	TNKILC	1.20062
001-045_T0_COL_LP_5p_N1__GAACATCCATCGGGTC-1	TNKILC	1.87306
001-045_T0_COL_LP_5p_N1__TGGACGCTCTCGTATT-1	TNKILC	5.25043
001-045_T0_COL_LP_5p_N1__GACAGAGCAGTGGAGT-1	TNKILC	3.46847
001-045_T0_COL_LP_5p_N1__TAAGTGCAGATCCCGC-1	TNKILC	3.55319
001-045_T0_COL_LP_5p_N1__AACTTTCTCAGTTAGC-1	TNKILC	0.519379
001-045_T0_COL_LP_5p_N1__TGGCGCAGTCGGCACT-1	TNKILC	1.52509
001-045_T0_COL_LP_5p_N1__CAGCTAAGTCACACGC-1	TNKILC	5.08219
001-045_T0_COL_LP_5p_N1__GTGGGTCGTGGTCTCG-1	TNKILC	0.537209
001-045_T0_COL_LP_5p_N1__TAAGTGCGTTCTCATT-1	TNKILC	3.78645
001-045_T0_COL_LP_5p_N1__CTCCTAGAGTGTACCT-1	TNKILC	4.46349
001-045_T0_COL_LP_5p_N1__CTCTACGGTCTCATCC-1	TNKILC	2.17101
001-045_T0_COL_LP_5p_N1__TTGGCAAAGTAGCGGT-1	TNKILC	4.04513
001-045_T0_COL_LP_5p_N1__TCATTACCAATCCAAC-1	TNKILC	4.8039
001-045_T0_COL_LP_5p_N1__GGCAATTTCTCTGTCG-1	TNKILC	5.16382
001-045_T0_COL_LP_5p_N1__ATTTCTGAGTTGAGAT-1	TNKILC	2.28543
001-045_T0_COL_LP_5p_N1__GTGTGCGAGGCCCGTT-1	TNKILC	5.6124
001-045_T0_COL_LP_5p_N1__TCTGAGAAGAGCTGGT-1	TNKILC	0.44982
001-045_T0_COL_LP_5p_N1__TCAGCAAGTTGCGTTA-1	TNKILC	4.05315
001-045_T0_COL_LP_5p_N1__GAAATGAGTAGCTTGT-1	TNKILC	2.18485
001-045_T0_COL_LP_5p_N1__GCTGCTTTCTGCCAGG-1	TNKILC	2.67451
001-045_T0_COL_LP_5p_N1__CGTCTACCATGCGCAC-1	TNKILC	4.05018
001-045_T0_COL_LP_5p_N1__AGTGTCACACAGATTC-1	TNKILC	3.68438
001-045_T0_COL_LP_5p_N1__TCGGGACTCGACGGAA-1	TNKILC	4.3285
001-045_T0_COL_LP_5p_N1__CCTATTACAAGCGCTC-1	TNKILC	5.82078
001-045_T0_COL_LP_5p_N1__ACAGCCGCAAGTTGTC-1	TNKILC	2.03024
001-045_T0_COL_LP_5p_N1__TGGCCAGCACATGTGT-1	TNKILC	3.0186
001-045_T0_COL_LP_5p_N1__CCGTACTAGATCGGGT-1	TNKILC	4.56759
001-045_T0_COL_LP_5p_N1__ATCACGATCGTTGCCT-1	TNKILC	5.83349
001-045_T0_COL_LP_5p_N1__CGAGAAGTCACTTATC-1	TNKILC	2.56763
001-045_T0_COL_LP_5p_N1__TTTGTCAAGACAAAGG-1	TNKILC	4.75204
001-045_T0_COL_LP_5p_N1__CCACCTATCTCTAGGA-1	TNKILC	2.03358
001-045_T0_COL_LP_5p_N1__AGCTCTCCAAGCTGAG-1	TNKILC	3.52283
001-045_T0_COL_LP_5p_N1__ATCACGAGTTGGACCC-1	TNKILC	3.62456
001-045_T0_COL_LP_5p_N1__TGAGGGATCGTACGGC-1	TNKILC	3.78955
001-045_T0_COL_LP_5p_N1__CGCTGGAAGCGATATA-1	TNKILC	2.31959
001-045_T0_COL_LP_5p_N1__CTTTGCGGTTCATGGT-1	TNKILC	4.27837
001-045_T0_COL_LP_5p_N1__CTTACCGAGGCATGGT-1	TNKILC	2.97676
001-045_T0_COL_LP_5p_N1__GTCCTCAAGTTGAGAT-1	TNKILC	3.17221
001-045_T0_COL_LP_5p_N1__CGAGCACAGCAGACTG-1	TNKILC	3.52311
001-045_T0_COL_LP_5p_N1__TGTATTCCACCATCCT-1	TNKILC	0.927864
001-045_T0_COL_LP_5p_N1__TTAGGACCACGAGGTA-1	TNKILC	2.50613
001-045_T0_COL_LP_5p_N1__AAGGCAGCAGTATAAG-1	TNKILC	5.04636
001-045_T0_COL_LP_5p_N1__AAAGTAGAGGATTCGG-1	TNKILC	2.3424
001-045_T0_COL_LP_5p_N1__AACGTTGGTTCCTCCA-1	TNKILC	4.62721
001-045_T0_COL_LP_5p_N1__CGTTCTGAGGTAAACT-1	TNKILC	1.62853
001-045_T0_COL_LP_5p_N1__CGACCTTAGTGGGATC-1	TNKILC	4.67558
001-045_T0_COL_LP_5p_N1__GTCTCGTAGCCATCGC-1	TNKILC	4.88176
001-045_T0_COL_LP_5p_N1__ACATACGCAACTTGAC-1	TNKILC	3.27699
001-045_T0_COL_LP_5p_N1__CACATTTCACAGGAGT-1	TNKILC	3.71351
001-045_T0_COL_LP_5p_N1__TGAGAGGCAACGATGG-1	TNKILC	5.73764
001-045_T0_COL_LP_5p_N1__TCGTAGAGTACATGTC-1	TNKILC	3.55596
001-045_T0_COL_LP_5p_N1__CTTAGGAAGCAATCTC-1	TNKILC	2.45787
001-045_T0_COL_LP_5p_N1__GGGCACTAGGCCGAAT-1	TNKILC	2.32
001-045_T0_COL_LP_5p_N1__CGGACACGTTAAGACA-1	TNKILC	3.34624
001-045_T0_COL_LP_5p_N1__GTAACGTAGGCTAGCA-1	TNKILC	2.94728
001-045_T0_COL_LP_5p_N1__GAACATCGTTGGAGGT-1	TNKILC	2.9601
001-045_T0_COL_LP_5p_N1__GGACAAGAGGCATTGG-1	TNKILC	5.15609
001-045_T0_COL_LP_5p_N1__TCTTTCCAGGGTTCCC-1	TNKILC	2.22737
001-045_T0_COL_LP_5p_N1__TCAGGATAGTCCAGGA-1	TNKILC	5.1417
001-045_T0_COL_LP_5p_N1__CTACATTCACGGATAG-1	TNKILC	8.8571
001-045_T0_COL_LP_5p_N1__TAGTTGGTCCCGGATG-1	TNKILC	5.81445
001-045_T0_COL_LP_5p_N1__CACACCTAGTCAATAG-1	TNKILC	3.64941
001-045_T0_COL_LP_5p_N1__GACCAATGTCACACGC-1	TNKILC	2.77667
001-045_T0_COL_LP_5p_N1__TGGCCAGTCAGGTAAA-1	TNKILC	3.23367
001-045_T0_COL_LP_5p_N1__CATCGGGGTTCATGGT-1	TNKILC	2.37418
001-045_T0_COL_LP_5p_N1__CAGCATAAGGACACCA-1	TNKILC	5.26086
001-045_T0_COL_LP_5p_N1__TCGCGAGGTCAAACTC-1	TNKILC	3.50073
001-045_T0_COL_LP_5p_N1__AGCATACGTAAGGGAA-1	TNKILC	4.72728
001-045_T0_COL_LP_5p_N1__TACTTACTCGCGATCG-1	TNKILC	5.59643
001-045_T0_COL_LP_5p_N1__ACATGGTCAGCTGGCT-1	TNKILC	0.775036
001-045_T0_COL_LP_5p_N1__CTCGAGGCACCACGTG-1	TNKILC	5.94284
001-045_T0_COL_LP_5p_N1__CCTACACTCTAACTCT-1	TNKILC	1.65384
001-045_T0_COL_LP_5p_N1__GAGTCCGAGAAGGGTA-1	TNKILC	4.32735
001-045_T0_COL_LP_5p_N1__TACAGTGGTTGTACAC-1	TNKILC	2.2616
001-045_T0_COL_LP_5p_N1__ATCACGATCACCACCT-1	TNKILC	2.04308
001-045_T0_COL_LP_5p_N1__GGCTCGAAGGTGCAAC-1	TNKILC	4.30829
001-045_T0_COL_LP_5p_N1__AACCATGCAATTGCTG-1	TNKILC	4.61829
001-045_T0_COL_LP_5p_N1__ACGATGTAGGGTCTCC-1	TNKILC	5.6714
001-045_T0_COL_LP_5p_N1__GCATACAAGTGACTCT-1	TNKILC	1.63884
001-045_T0_COL_LP_5p_N1__CATCAAGTCCGTAGGC-1	TNKILC	2.52104
001-045_T0_COL_LP_5p_N1__ACACCGGGTCTTGATG-1	TNKILC	2.63638
001-045_T0_COL_LP_5p_N1__CGGACACTCTGGTATG-1	TNKILC	4.21589
001-045_T0_COL_LP_5p_N1__AAAGATGGTTGAACTC-1	TNKILC	2.68956
001-045_T0_COL_LP_5p_N1__AGCGTATGTAGCGATG-1	TNKILC	5.20655
001-045_T0_COL_LP_5p_N1__TACAGTGGTGACAAAT-1	TNKILC	3.15837
001-045_T0_COL_LP_5p_N1__GTTTCTACAAGGTTTC-1	TNKILC	4.27144
001-045_T0_COL_LP_5p_N1__TCAGATGCACTCTGTC-1	TNKILC	1.22841
001-045_T0_COL_LP_5p_N1__GACTAACCAGTCGTGC-1	TNKILC	4.43799
001-045_T0_COL_LP_5p_N1__CCTCTGATCGCCAAAT-1	TNKILC	6.63418
001-045_T0_COL_LP_5p_N1__GTGCATAGTAAGAGGA-1	TNKILC	3.07359
001-045_T0_COL_LP_5p_N1__ATCACGAAGCGCCTCA-1	TNKILC	6.093
001-045_T0_COL_LP_5p_N1__TGGTTCCCACCTCGGA-1	TNKILC	1.28902
001-045_T0_COL_LP_5p_N1__TTTCCTCGTATCGCAT-1	TNKILC	1.54248
001-045_T0_COL_LP_5p_N1__CTTGGCTGTTACGGAG-1	TNKILC	4.46796
001-045_T0_COL_LP_5p_N1__AATCGGTGTGCCTGTG-1	TNKILC	3.29578
001-045_T0_COL_LP_5p_N1__ACGGCCACAAGAAAGG-1	TNKILC	6.2223
001-045_T0_COL_LP_5p_N1__CACAGTAAGAGTGACC-1	TNKILC	2.32079
001-045_T0_COL_LP_5p_N1__ATCTGCCAGCGCCTTG-1	TNKILC	1.73565
001-045_T0_COL_LP_5p_N1__TCGCGTTTCAGCCTAA-1	TNKILC	7.16189
001-045_T0_COL_LP_5p_N1__TATTACCGTGTTGAGG-1	TNKILC	4.47874
001-045_T0_COL_LP_5p_N1__CAGCCGATCAACACAC-1	TNKILC	1.15684
001-045_T0_COL_LP_5p_N1__ACTGTCCGTCATCCCT-1	TNKILC	2.18402
001-045_T0_COL_LP_5p_N1__CTGATCCCAGCGTAAG-1	TNKILC	2.83939
001-045_T0_COL_LP_5p_N1__CGGAGTCAGGTGACCA-1	TNKILC	3.60151
001-045_T0_COL_LP_5p_N1__GTCACGGGTGAAATCA-1	TNKILC	1.27998
001-045_T0_COL_LP_5p_N1__CTGTTTACATGATCCA-1	TNKILC	3.8562
001-045_T0_COL_LP_5p_N1__CAAGGCCAGCTGAAAT-1	TNKILC	0.861477
001-045_T0_COL_LP_5p_N1__GGAATAAAGCATCATC-1	TNKILC	2.52617
001-045_T0_COL_LP_5p_N1__GGACAAGCACATCCAA-1	TNKILC	1.16954
001-045_T0_COL_LP_5p_N1__CCTTTCTTCCACGTTC-1	TNKILC	1.24081
001-045_T0_COL_LP_5p_N1__CGTCCATCATTCTCAT-1	TNKILC	1.73676
001-045_T0_COL_LP_5p_N1__GGGTCTGGTGTAAGTA-1	TNKILC	7.44182
001-045_T0_COL_LP_5p_N1__GCATGATTCGGCTTGG-1	TNKILC	5.46453
001-045_T0_COL_LP_5p_N1__ACACCAAGTGCAGACA-1	TNKILC	1.67565
001-045_T0_COL_LP_5p_N1__ATCACGATCAGGCAAG-1	TNKILC	6.32737
001-045_T0_COL_LP_5p_N1__ACGGGTCAGCTAGGCA-1	TNKILC	3.52191
001-045_T0_COL_LP_5p_N1__CTCTGGTAGCAGGTCA-1	TNKILC	3.66432
001-045_T0_COL_LP_5p_N1__GAAGCAGCATAACCTG-1	TNKILC	1.94705
001-045_T0_COL_LP_5p_N1__CGATGTATCGTCTGAA-1	TNKILC	3.8182
001-045_T0_COL_LP_5p_N1__GGGCACTAGAGTAAGG-1	TNKILC	2.98525
001-045_T0_COL_LP_5p_N1__GATCGATCACCTGGTG-1	TNKILC	5.61317
001-045_T0_COL_LP_5p_N1__TTTATGCCAAGCGTAG-1	TNKILC	2.77179
001-045_T0_COL_LP_5p_N1__CATCGGGAGCCACTAT-1	TNKILC	1.11741
001-045_T0_COL_LP_5p_N1__GTACGTAAGGATTCGG-1	TNKILC	5.02712
001-045_T0_COL_LP_5p_N1__CTACGTCAGGCTCTTA-1	TNKILC	2.28895
001-045_T0_COL_LP_5p_N1__CTAGCCTAGCACGCCT-1	TNKILC	2.56903
001-045_T0_COL_LP_5p_N1__CTCGAAACAGGCTCAC-1	TNKILC	3.96
001-045_T0_COL_LP_5p_N1__GGCTGGTCAGCTGCAC-1	TNKILC	1.47614
001-045_T0_COL_LP_5p_N1__GTGCATACAACTTGAC-1	TNKILC	3.75481
001-045_T0_COL_LP_5p_N1__CTAGAGTCACAAGACG-1	TNKILC	5.32842
001-045_T0_COL_LP_5p_N1__CCTCAGTCATACTACG-1	TNKILC	4.30969
001-045_T0_COL_LP_5p_N1__GATCGATAGACCTTTG-1	TNKILC	3.35552
001-045_T0_COL_LP_5p_N1__ACCTTTATCGGCCGAT-1	TNKILC	2.62675
001-045_T0_COL_LP_5p_N1__CTACGTCGTCGAAAGC-1	TNKILC	4.1518
001-045_T0_COL_LP_5p_N1__CCATGTCTCTACTTAC-1	TNKILC	4.61857
001-045_T0_COL_LP_5p_N1__GGCCGATCAAAGGTGC-1	TNKILC	8.41529
001-045_T0_COL_LP_5p_N1__AACTCAGCAATGAAAC-1	TNKILC	5.51354
001-045_T0_COL_LP_5p_N1__CATCAGATCAGGTAAA-1	TNKILC	2.11719
001-045_T0_COL_LP_5p_N1__AAGTCTGAGCGCTCCA-1	TNKILC	3.57094
001-045_T0_COL_LP_5p_N1__CGTTGGGTCTGAGGGA-1	TNKILC	5.21809
001-045_T0_COL_LP_5p_N1__CTCGTCATCCGCAGTG-1	TNKILC	5.16281
001-045_T0_COL_LP_5p_N1__CCTACACTCACAATGC-1	TNKILC	5.70872
001-045_T0_COL_LP_5p_N1__TGCGGGTTCCACGTTC-1	TNKILC	0.469525
001-045_T0_COL_LP_5p_N1__CTTCTCTGTTCGTGAT-1	TNKILC	2.91572
001-045_T0_COL_LP_5p_N1__ATGGGAGAGTATTGGA-1	TNKILC	3.37309
001-045_T0_COL_LP_5p_N1__CGCTATCCACAGGAGT-1	TNKILC	1.13416
001-045_T0_COL_LP_5p_N1__CGCTGGAGTCTCACCT-1	TNKILC	4.66613
001-045_T0_COL_LP_5p_N1__GCTGCAGCATGCCTAA-1	TNKILC	5.38936
001-045_T0_COL_LP_5p_N1__ATTTCTGTCGATCCCT-1	TNKILC	7.08246
001-045_T0_COL_LP_5p_N1__CTGTGCTAGCGTTGCC-1	TNKILC	5.69684
001-045_T0_COL_LP_5p_N1__GGACATTGTTACTGAC-1	TNKILC	3.63368
001-045_T0_COL_LP_5p_N1__AAGCCGCAGGGAGTAA-1	TNKILC	5.94161
001-045_T0_COL_LP_5p_N1__AGGTCCGAGAGTAATC-1	TNKILC	3.40571
001-045_T0_COL_LP_5p_N1__TCGTACCAGAGTAAGG-1	TNKILC	3.31171
001-045_T0_COL_LP_5p_N1__CGTAGGCTCGGCCGAT-1	TNKILC	4.74878
001-045_T0_COL_LP_5p_N1__ACTGCTCGTTAGAACA-1	TNKILC	5.69247
001-045_T0_COL_LP_5p_N1__CATATTCCATGTCTCC-1	TNKILC	3.93158
001-045_T0_COL_LP_5p_N1__CATGCCTTCATCTGCC-1	TNKILC	5.13696
001-045_T0_COL_LP_5p_N1__CTCACACAGGCTCAGA-1	TNKILC	4.18014
001-045_T0_COL_LP_5p_N1__ACGCCAGAGTACATGA-1	TNKILC	5.0696
001-045_T0_COL_LP_5p_N1__CGGACACGTAGCGTAG-1	TNKILC	4.43342
001-045_T0_COL_LP_5p_N1__CAAGTTGAGTCATCCA-1	TNKILC	6.51214
001-045_T0_COL_LP_5p_N1__GTTTCTACATAGTAAG-1	TNKILC	3.73427
001-045_T0_COL_LP_5p_N1__AGAGCGACAACACCTA-1	TNKILC	5.40639
001-045_T0_COL_LP_5p_N1__AGGGATGCACCGAATT-1	TNKILC	4.37512
001-045_T0_COL_LP_5p_N1__GCCTCTATCCTTGACC-1	TNKILC	4.10845
001-045_T0_COL_LP_5p_N1__ACGGGTCCAAGCGCTC-1	TNKILC	3.1036
001-045_T0_COL_LP_5p_N1__CTAGAGTTCGTAGGAG-1	TNKILC	0.933271
001-045_T0_COL_LP_5p_N1__TTTCCTCAGCCGCCTA-1	TNKILC	8.12768
001-045_T0_COL_LP_5p_N1__CTCTACGCACTTCTGC-1	TNKILC	4.43452
001-045_T0_COL_LP_5p_N1__ATTTCTGGTATAATGG-1	TNKILC	6.981
001-045_T0_COL_LP_5p_N1__GATCGCGAGTGGGATC-1	TNKILC	5.45323
001-045_T0_COL_LP_5p_N1__ACGGCCACAGTTCCCT-1	TNKILC	5.53105
001-045_T0_COL_LP_5p_N1__ACTGTCCCAAGTCATC-1	TNKILC	1.27195
001-045_T0_COL_LP_5p_N1__GACAGAGGTAGCTGCC-1	TNKILC	3.9363
001-045_T0_COL_LP_5p_N1__TTCGAAGGTTAAGGGC-1	TNKILC	3.94062
001-045_T0_COL_LP_5p_N1__CGATCGGAGTGGGCTA-1	TNKILC	2.15227
001-045_T0_COL_LP_5p_N1__GATTCAGAGATCGATA-1	TNKILC	3.16426
001-045_T0_COL_LP_5p_N1__ACCCACTTCACAGTAC-1	TNKILC	3.53551
001-045_T0_COL_LP_5p_N1__CGAATGTTCTGGTTCC-1	TNKILC	8.02481
001-045_T0_COL_LP_5p_N1__AAATGCCTCTGGTGTA-1	TNKILC	3.41262
001-045_T0_COL_LP_5p_N1__CCGTTCAAGCAATCTC-1	TNKILC	7.20449
001-045_T0_COL_LP_5p_N1__CAGTCCTGTATAGGGC-1	TNKILC	3.37857
001-045_T0_COL_LP_5p_N1__GAAGCAGAGTAGGTGC-1	TNKILC	2.37663
001-045_T0_COL_LP_5p_N1__ACGGGCTTCGTCGTTC-1	TNKILC	5.49726
001-045_T0_COL_LP_5p_N1__TCATTACGTTACTGAC-1	TNKILC	5.69751
001-045_T0_COL_LP_5p_N1__GCATGTAGTCCGAAGA-1	TNKILC	3.66603
001-045_T0_COL_LP_5p_N1__TGCCCTATCGGTTCGG-1	TNKILC	2.37326
001-045_T0_COL_LP_5p_N1__GGGTTGCCAATCCGAT-1	TNKILC	2.63126
001-045_T0_COL_LP_5p_N1__TGCGCAGTCAAGCCTA-1	TNKILC	1.0872
001-045_T0_COL_LP_5p_N1__CGTTCTGAGTAGGCCA-1	TNKILC	2.51739
001-045_T0_COL_LP_5p_N1__AGATCTGAGGAGTACC-1	TNKILC	5.92118
001-045_T0_COL_LP_5p_N1__GATGAGGCATTATCTC-1	TNKILC	1.50667
001-045_T0_COL_LP_5p_N1__CATCAGAGTGGTTTCA-1	TNKILC	2.66884
001-045_T0_COL_LP_5p_N1__GGAATAATCAAACAAG-1	TNKILC	2.53011
001-045_T0_COL_LP_5p_N1__CGCGTTTCATGCAACT-1	TNKILC	3.12884
001-045_T0_COL_LP_5p_N1__AGTGAGGTCCTAGGGC-1	TNKILC	1.65669
001-045_T0_COL_LP_5p_N1__ACTGATGCATCGATTG-1	TNKILC	5.50229
001-045_T0_COL_LP_5p_N1__CGTTAGAGTGCCTGTG-1	TNKILC	4.81239
001-045_T0_COL_LP_5p_N1__TTAGTTCAGCCTTGAT-1	TNKILC	5.55195
001-045_T0_COL_LP_5p_N1__GGCCGATAGTGTCCCG-1	TNKILC	7.13715
001-045_T0_COL_LP_5p_N1__ACATACGCAAGTCTGT-1	TNKILC	2.85013
001-045_T0_COL_LP_5p_N1__TCGGTAAGTCCGAAGA-1	TNKILC	4.1932
001-045_T0_COL_LP_5p_N1__TATTACCGTTCGTCTC-1	TNKILC	3.0701
001-045_T0_COL_LP_5p_N1__ATTCTACCAGGTGCCT-1	TNKILC	3.67674
001-045_T0_COL_LP_5p_N1__CAGAATCGTCAACTGT-1	TNKILC	4.33842
001-045_T0_COL_LP_5p_N1__GATCGTATCCCTTGTG-1	TNKILC	3.24129
001-045_T0_COL_LP_5p_N1__CAGTAACAGGCTACGA-1	TNKILC	5.15618
001-045_T0_COL_LP_5p_N1__GTCACAACAATCCAAC-1	TNKILC	5.15497
001-045_T0_COL_LP_5p_N1__AACTCCCCAGGAACGT-1	TNKILC	3.03582
001-045_T0_COL_LP_5p_N1__CTACGTCTCCTCCTAG-1	TNKILC	3.5516
001-045_T0_COL_LP_5p_N1__AACTCTTCATCTCGCT-1	TNKILC	7.06969
001-045_T0_COL_LP_5p_N1__AACTCTTAGTGGGTTG-1	TNKILC	2.61409
001-045_T0_COL_LP_5p_N1__AACCGCGAGATCTGAA-1	TNKILC	3.3508
001-045_T0_COL_LP_5p_N1__GGGTTGCGTCGGCTCA-1	TNKILC	6.8007
001-045_T0_COL_LP_5p_N1__CATGGCGAGTAAGTAC-1	TNKILC	1.32574
001-045_T0_COL_LP_5p_N1__AACCATGTCAAGGCTT-1	TNKILC	5.08464
001-045_T0_COL_LP_5p_N1__GATGAGGGTGGTTTCA-1	TNKILC	7.19589
001-045_T0_COL_LP_5p_N1__GCTGGGTCACTAGTAC-1	TNKILC	2.38236
001-045_T0_COL_LP_5p_N1__CGAACATAGGATCGCA-1	TNKILC	3.08791
001-045_T0_COL_LP_5p_N1__CTGTGCTGTCCGAACC-1	TNKILC	6.5276
001-045_T0_COL_LP_5p_N1__GCGGGTTTCGGTGTTA-1	TNKILC	9.40843
001-045_T0_COL_LP_5p_N1__CTCACACTCATCGATG-1	TNKILC	2.89912
001-045_T0_COL_LP_5p_N1__TTATGCTAGCGCCTTG-1	TNKILC	4.20989
001-045_T0_COL_LP_5p_N1__CAGAGAGTCTCCAGGG-1	TNKILC	2.22337
001-045_T0_COL_LP_5p_N1__GTCGTAATCCTCATTA-1	TNKILC	1.67788
001-045_T0_COL_LP_5p_N1__GTGAAGGGTCATCCCT-1	TNKILC	4.73838
001-045_T0_COL_LP_5p_N1__TGCTACCAGGGCTTGA-1	TNKILC	5.0555
001-045_T0_COL_LP_5p_N1__GACTAACTCTGAGGGA-1	TNKILC	2.3446
001-045_T0_COL_LP_5p_N1__ATTACTCCAGACTCGC-1	TNKILC	4.08267
001-045_T0_COL_LP_5p_N1__ATCTGCCGTAGAGTGC-1	TNKILC	5.99312
001-045_T0_COL_LP_5p_N1__GGTGCGTCATGCAACT-1	TNKILC	2.92728
001-045_T0_COL_LP_5p_N1__CGAGCACGTGTTGAGG-1	TNKILC	4.26262
001-045_T0_COL_LP_5p_N1__ATAAGAGCAGACAGGT-1	TNKILC	3.1418
001-045_T0_COL_LP_5p_N1__CTCTACGCATGTCTCC-1	TNKILC	7.93413
001-045_T0_COL_LP_5p_N1__CACCTTGAGTGGTAAT-1	TNKILC	5.40405
001-045_T0_COL_LP_5p_N1__GGCGACTGTTCATGGT-1	TNKILC	4.09537
001-045_T0_COL_LP_5p_N1__TCGGTAACACTTAACG-1	TNKILC	2.02725
001-045_T0_COL_LP_5p_N1__ATTTCTGCATGTAGTC-1	TNKILC	6.64871
001-045_T0_COL_LP_5p_N1__TCAGGTACAAGTCTGT-1	TNKILC	1.08711
001-045_T0_COL_LP_5p_N1__GACTGCGTCCTCTAGC-1	TNKILC	1.80716
001-045_T0_COL_LP_5p_N1__CCACGGAGTTCCAACA-1	TNKILC	3.42211
001-045_T0_COL_LP_5p_N1__GACGCGTCAAGCTGGA-1	TNKILC	2.22397
001-045_T0_COL_LP_5p_N1__AGGGTGAAGTCGTACT-1	TNKILC	6.22414
001-045_T0_COL_LP_5p_N1__CTCGGAGAGACTTTCG-1	TNKILC	10.7883
001-045_T0_COL_LP_5p_N1__CATGGCGCACGGTAGA-1	TNKILC	3.19364
001-045_T0_COL_LP_5p_N1__ATTGGACAGAGTGAGA-1	TNKILC	2.38823
001-045_T0_COL_LP_5p_N1__GCAATCATCGCTTGTC-1	TNKILC	4.2667
001-045_T0_COL_LP_5p_N1__CCCAATCGTCAGAATA-1	TNKILC	3.96529
001-045_T0_COL_LP_5p_N1__TCTGAGAAGCCCGAAA-1	TNKILC	5.3395
001-045_T0_COL_LP_5p_N1__CACCAGGGTCAGAATA-1	TNKILC	4.72149
001-045_T0_COL_LP_5p_N1__GGTGAAGCAAGCGTAG-1	TNKILC	4.53247
001-045_T0_COL_LP_5p_N1__GACGTTACACTTGGAT-1	TNKILC	0.95956
001-045_T0_COL_LP_5p_N1__TAAGCGTGTAAGTTCC-1	TNKILC	4.92826
001-045_T0_COL_LP_5p_N1__ACGGGCTTCTTTACAC-1	TNKILC	6.54604
001-045_T0_COL_LP_5p_N1__ACACCCTAGTTAGCGG-1	TNKILC	4.09579
001-045_T0_COL_LP_5p_N1__GTCACAATCAACGGCC-1	TNKILC	1.29167
001-045_T0_COL_LP_5p_N1__CATCGGGTCCAAGCCG-1	TNKILC	2.29709
001-045_T0_COL_LP_5p_N1__AGACGTTAGGACAGAA-1	TNKILC	2.29484
001-045_T0_COL_LP_5p_N1__CAAGATCGTGAGTGAC-1	TNKILC	2.94188
001-045_T0_COL_LP_5p_N1__GAAACTCAGGGATACC-1	TNKILC	2.53875
001-045_T0_COL_LP_5p_N1__ATCTACTTCACTGGGC-1	TNKILC	1.94156
001-045_T0_COL_LP_5p_N1__GTGTGCGGTACCTACA-1	TNKILC	1.14121
001-045_T0_COL_LP_5p_N1__GCGGGTTGTTCAGGCC-1	TNKILC	3.51357
001-045_T0_COL_LP_5p_N1__CCATTCGGTTCAGCGC-1	TNKILC	4.95409
001-045_T0_COL_LP_5p_N1__TGCTACCCACTGTGTA-1	TNKILC	5.90579
001-045_T0_COL_LP_5p_N1__GGCGACTTCTGAGTGT-1	TNKILC	2.07596
001-045_T0_COL_LP_5p_N1__ACTTACTAGTACTTGC-1	TNKILC	4.00583
001-045_T0_COL_LP_5p_N1__GATCTAGCAAGCTGTT-1	TNKILC	1.50962
001-045_T0_COL_LP_5p_N1__GTAACGTGTTGACGTT-1	TNKILC	4.16611
001-045_T0_COL_LP_5p_N1__TTGTAGGAGTGACATA-1	TNKILC	1.3597
001-045_T0_COL_LP_5p_N1__TACCTTAGTTCCCGAG-1	TNKILC	5.20883
001-045_T0_COL_LP_5p_N1__GGCCGATCAGGCGATA-1	TNKILC	4.52883
001-045_T0_COL_LP_5p_N1__GGGAATGGTTTGTGTG-1	TNKILC	3.6663
001-045_T0_COL_LP_5p_N1__TGTTCCGGTTCATGGT-1	TNKILC	3.09381
001-045_T0_COL_LP_5p_N1__CGTAGGCAGAAGGCCT-1	TNKILC	4.11454
001-045_T0_COL_LP_5p_N1__TAAGTGCCAATCACAC-1	TNKILC	6.26271
001-045_T0_COL_LP_5p_N1__ACAGCTAGTGACCAAG-1	TNKILC	2.0502
001-045_T0_COL_LP_5p_N1__ACGCAGCTCAAACAAG-1	TNKILC	3.65924
001-045_T0_COL_LP_5p_N1__TCGAGGCGTTGTACAC-1	TNKILC	5.58332
001-045_T0_COL_LP_5p_N1__CACTCCATCGTAGGAG-1	TNKILC	0.757119
001-045_T0_COL_LP_5p_N1__CCTTCCCTCATCGATG-1	TNKILC	3.47233
001-045_T0_COL_LP_5p_N1__GATCAGTGTGATGTGG-1	TNKILC	3.20056
001-045_T0_COL_LP_5p_N1__CAAGTTGCATGCAACT-1	TNKILC	0.139704
001-045_T0_COL_LP_5p_N1__CTAGAGTGTGAGGGAG-1	TNKILC	3.68662
001-045_T0_COL_LP_5p_N1__TTTACTGCACAACTGT-1	TNKILC	6.51981
001-045_T0_COL_LP_5p_N1__ACTATCTCAGCTCGCA-1	TNKILC	0.930785
001-045_T0_COL_LP_5p_N1__TCTCATAGTCCTGCTT-1	TNKILC	5.86149
001-045_T0_COL_LP_5p_N1__GTCATTTAGAAACCAT-1	TNKILC	3.81272
001-045_T0_COL_LP_5p_N1__ACGTCAATCCGTAGGC-1	TNKILC	2.21407
001-045_T0_COL_LP_5p_N1__TCAGGTAGTCAACATC-1	TNKILC	3.45216
001-045_T0_COL_LP_5p_N1__AGAGCTTCATTGGCGC-1	TNKILC	3.03463
001-045_T0_COL_LP_5p_N1__CTGTTTAGTCGTCTTC-1	TNKILC	3.13036
001-045_T0_COL_LP_5p_N1__GCTGCGAGTAAGAGAG-1	TNKILC	3.09805
001-045_T0_COL_LP_5p_N1__AGAGCTTGTCTCTCGT-1	TNKILC	3.20446
001-045_T0_COL_LP_5p_N1__GCATGATCAGACAGGT-1	TNKILC	2.38976
001-045_T0_COL_LP_5p_N1__AACTTTCCATAGAAAC-1	TNKILC	4.46743
001-045_T0_COL_LP_5p_N1__TAGACCACATCGGTTA-1	TNKILC	1.65297
001-045_T0_COL_LP_5p_N1__CAGCGACAGACGCAAC-1	TNKILC	3.66223
001-045_T0_COL_LP_5p_N1__CAGCATATCAGCTCGG-1	TNKILC	1.96651
001-045_T0_COL_LP_5p_N1__GTTCTCGTCCTCTAGC-1	TNKILC	3.76328
001-045_T0_COL_LP_5p_N1__CCTATTAGTTAGAACA-1	TNKILC	3.06704
001-045_T0_COL_LP_5p_N1__GTGGGTCGTCAGCTAT-1	TNKILC	7.49731
001-045_T0_COL_LP_5p_N1__CAGAGAGTCAAGGCTT-1	TNKILC	4.12845
001-045_T0_COL_LP_5p_N1__AGTGGGAAGCGCCTTG-1	TNKILC	2.16634
001-045_T0_COL_LP_5p_N1__AGCTTGATCCTTTCGG-1	TNKILC	2.90929
001-045_T0_COL_LP_5p_N1__ACCCACTCAGCCACCA-1	TNKILC	3.23194
001-045_T0_COL_LP_5p_N1__CCGTACTTCTCGATGA-1	TNKILC	3.54213
001-045_T0_COL_LP_5p_N1__ATCACGATCATAACCG-1	TNKILC	3.50621
001-045_T0_COL_LP_5p_N1__AGCCTAAAGCTGAAAT-1	TNKILC	2.06956
001-045_T0_COL_LP_5p_N1__ATCGAGTTCTCGATGA-1	TNKILC	-0.0415647
001-045_T0_COL_LP_5p_N1__CTCTGGTAGCTATGCT-1	TNKILC	9.17169
001-045_T0_COL_LP_5p_N1__TTCTACATCGTAGGAG-1	TNKILC	4.74702
001-045_T0_COL_LP_5p_N1__TGGCGCAAGTGAATTG-1	TNKILC	3.70236
001-045_T0_COL_LP_5p_N1__TCGCGAGTCTAGCACA-1	TNKILC	1.65189
001-045_T0_COL_LP_5p_N1__CAGATCAGTTCCGGCA-1	TNKILC	1.58952
001-045_T0_COL_LP_5p_N1__GCGCAGTCAGACGTAG-1	TNKILC	2.75751
001-045_T0_COL_LP_5p_N1__CTGAAACCATGCCTAA-1	TNKILC	4.44224
001-045_T0_COL_LP_5p_N1__CTCTGGTCAGCTGTAT-1	TNKILC	2.67805
001-045_T0_COL_LP_5p_N1__GATCAGTTCCCATTTA-1	TNKILC	2.68988
001-045_T0_COL_LP_5p_N1__GCGCCAACAAGCCGTC-1	TNKILC	2.65499
001-045_T0_COL_LP_5p_N1__TGAAAGAGTATATCCG-1	TNKILC	3.16041
001-045_T0_COL_LP_5p_N1__GGGCATCTCGGCATCG-1	TNKILC	0.221144
001-045_T0_COL_LP_5p_N1__TACGGTACACTACAGT-1	TNKILC	1.3605
001-045_T0_COL_LP_5p_N1__GGACATTAGATCCCGC-1	TNKILC	5.9308
001-045_T0_COL_LP_5p_N1__TCTATTGAGTGTTGAA-1	TNKILC	3.22087
001-045_T0_COL_LP_5p_N1__GACTAACAGTCGAGTG-1	TNKILC	6.62568
001-045_T0_COL_LP_5p_N1__TTCTCAACACGTAAGG-1	TNKILC	7.46712
001-045_T0_COL_LP_5p_N1__CACAGGCAGGGCTCTC-1	TNKILC	3.44404
001-045_T0_COL_LP_5p_N1__CCGTGGAAGTTTAGGA-1	TNKILC	2.7772
001-045_T0_COL_LP_5p_N1__AAATGCCTCACTCTTA-1	TNKILC	2.81261
001-045_T0_COL_LP_5p_N1__AACCATGGTCAAGCGA-1	TNKILC	1.0703
001-045_T0_COL_LP_5p_N1__GAGTCCGAGGAGTTGC-1	TNKILC	1.34638
001-045_T0_COL_LP_5p_N1__AACACGTTCCTATGTT-1	TNKILC	2.83445
001-045_T0_COL_LP_5p_N1__CAGCAGCCACATAACC-1	TNKILC	3.62573
001-045_T0_COL_LP_5p_N1__GTTCATTAGACTAGGC-1	TNKILC	5.13463
001-045_T0_COL_LP_5p_N1__ACCTTTATCTGGCGAC-1	TNKILC	3.63348
001-045_T0_COL_LP_5p_N1__GTACGTAGTCTCTCGT-1	TNKILC	6.31452
001-045_T0_COL_LP_5p_N1__GTCTCGTCAATGCCAT-1	TNKILC	2.06974
001-045_T0_COL_LP_5p_N1__CACAAACGTAGCGTCC-1	TNKILC	4.3512
001-045_T0_COL_LP_5p_N1__CGCCAAGAGATATGGT-1	TNKILC	1.70682
001-045_T0_COL_LP_5p_N1__GGAACTTTCTCTTGAT-1	TNKILC	6.40549
001-045_T0_COL_LP_5p_N1__ATCTGCCTCGGCCGAT-1	TNKILC	3.55335
001-045_T0_COL_LP_5p_N1__TTCTCAACAGGTGGAT-1	TNKILC	3.8271
001-045_T0_COL_LP_5p_N1__GTGCGGTGTAGCGTAG-1	TNKILC	2.25418
001-045_T0_COL_LP_5p_N1__AAGGTTCGTCGCGAAA-1	TNKILC	0.222824
001-045_T0_COL_LP_5p_N1__ACTTGTTAGCGGATCA-1	TNKILC	4.9707
001-045_T0_COL_LP_5p_N1__TTGGAACGTCTGATCA-1	TNKILC	3.5971
001-045_T0_COL_LP_5p_N1__AAGCCGCCACACCGAC-1	TNKILC	6.61668
001-045_T0_COL_LP_5p_N1__CTCGTACAGGTGATTA-1	TNKILC	1.70395
001-045_T0_COL_LP_5p_N1__TGCACCTGTCGCATAT-1	TNKILC	4.91174
001-045_T0_COL_LP_5p_N1__CGCTATCCATGTCGAT-1	TNKILC	6.25804
001-045_T0_COL_LP_5p_N1__CTGGTCTGTAGGACAC-1	TNKILC	2.85986
001-045_T0_COL_LP_5p_N1__ACGGCCAAGGCCCTTG-1	TNKILC	5.97616
001-045_T0_COL_LP_5p_N1__TTCTCCTAGCGACGTA-1	TNKILC	3.66371
001-045_T0_COL_LP_5p_N1__TAGGCATCAGTGGGAT-1	TNKILC	3.2184
001-045_T0_COL_LP_5p_N1__CCTACCAAGCGCCTCA-1	TNKILC	7.77237
001-045_T0_COL_LP_5p_N1__TTCTCAAAGTGTACTC-1	TNKILC	5.25765
001-045_T0_COL_LP_5p_N1__GTATTCTGTATTCTCT-1	TNKILC	3.83051
001-045_T0_COL_LP_5p_N1__CGATGGCAGCACACAG-1	TNKILC	3.7805
001-045_T0_COL_LP_5p_N1__CACAGTATCTGATACG-1	TNKILC	2.72241
001-045_T0_COL_LP_5p_N1__CCTTTCTAGTGTTGAA-1	TNKILC	4.52362
001-045_T0_COL_LP_5p_N1__TGACTAGGTATCAGTC-1	TNKILC	4.13449
001-045_T0_COL_LP_5p_N1__GGACAAGGTGTCAATC-1	TNKILC	3.6489
001-045_T0_COL_LP_5p_N1__TACTCGCGTTTCCACC-1	TNKILC	5.82266
001-045_T0_COL_LP_5p_N1__TAAGTGCGTGATGATA-1	TNKILC	3.8515
001-045_T0_COL_LP_5p_N1__TCTCTAATCTCGCTTG-1	TNKILC	4.19217
001-045_T0_COL_LP_5p_N1__CAGTAACCAGGGATTG-1	TNKILC	1.56201
001-045_T0_COL_LP_5p_N1__TGAGCCGAGGCGACAT-1	TNKILC	2.30073
001-045_T0_COL_LP_5p_N1__CTTACCGTCACGATGT-1	TNKILC	4.72898
001-045_T0_COL_LP_5p_N1__TCTTTCCCAATCTGCA-1	TNKILC	4.20524
001-045_T0_COL_LP_5p_N1__TTCTCCTTCTTCGGTC-1	TNKILC	7.65303
001-045_T0_COL_LP_5p_N1__CTAACTTCACCTCGTT-1	TNKILC	5.16301
001-045_T0_COL_LP_5p_N1__GACTAACAGGATATAC-1	TNKILC	4.15429
001-045_T0_COL_LP_5p_N1__GAAATGATCTGATTCT-1	TNKILC	2.43134
001-045_T0_COL_LP_5p_N1__GCTTCCAGTATAGGGC-1	TNKILC	3.99632
001-045_T0_COL_LP_5p_N1__TGACAACGTGTTAAGA-1	TNKILC	5.86974
001-045_T0_COL_LP_5p_N1__ATGAGGGTCTGACCTC-1	TNKILC	1.77241
001-045_T0_COL_LP_5p_N1__TGTATTCCAACGCACC-1	TNKILC	3.85618
001-045_T0_COL_LP_5p_N1__GCACTCTCACAACTGT-1	TNKILC	2.05373
001-045_T0_COL_LP_5p_N1__CATGGCGAGACTAAGT-1	TNKILC	5.36473
001-045_T0_COL_LP_5p_N1__TGGTTCCCACCATCCT-1	TNKILC	2.83332
001-045_T0_COL_LP_5p_N1__ACGATACAGTACGCCC-1	TNKILC	0.180944
001-045_T0_COL_LP_5p_N1__TGCTGCTCAATAAGCA-1	TNKILC	3.30418
001-045_T0_COL_LP_5p_N1__CCACGGATCGTACGGC-1	TNKILC	7.04021
001-045_T0_COL_LP_5p_N1__CAAGTTGGTTGGTAAA-1	TNKILC	5.9036
001-045_T0_COL_LP_5p_N1__CCACGGAGTGTCGCTG-1	TNKILC	1.06346
001-045_T0_COL_LP_5p_N1__TGAGGGATCTGCGACG-1	TNKILC	4.63149
001-045_T0_COL_LP_5p_N1__CACATAGTCCAGAAGG-1	TNKILC	2.81612
001-045_T0_COL_LP_5p_N1__TGTTCCGCAATGTAAG-1	TNKILC	4.60544
001-045_T0_COL_LP_5p_N1__TAAGAGAGTGTCCTCT-1	TNKILC	2.54232
001-045_T0_COL_LP_5p_N1__CTGTGCTTCTCCTATA-1	TNKILC	8.3723
001-045_T0_COL_LP_5p_N1__TAGTGGTTCGAATCCA-1	TNKILC	6.0635
001-045_T0_COL_LP_5p_N1__GCGACCAGTACATGTC-1	TNKILC	2.09663
001-045_T0_COL_LP_5p_N1__AACGTTGTCGCTTAGA-1	TNKILC	2.62521
001-045_T0_COL_LP_5p_N1__CAGAATCGTTCAACCA-1	TNKILC	2.66294
001-045_T0_COL_LP_5p_N1__TCGCGAGCATGCCTTC-1	TNKILC	1.34192
001-045_T0_COL_LP_5p_N1__GTCACAATCAGGCAAG-1	TNKILC	2.06061
001-045_T0_COL_LP_5p_N1__ACGAGCCAGGATGGTC-1	TNKILC	1.27696
001-045_T0_COL_LP_5p_N1__AGAGCGAAGGGAGTAA-1	TNKILC	5.18386
001-045_T0_COL_LP_5p_N1__TGACGGCTCGATCCCT-1	TNKILC	4.96723
001-045_T0_COL_LP_5p_N1__CTGATCCAGTCATCCA-1	TNKILC	5.67608
001-045_T0_COL_LP_5p_N1__CCCAATCTCAGGCAAG-1	TNKILC	2.92074
001-045_T0_COL_LP_5p_N1__TAAACCGCAATGGATA-1	TNKILC	0.969051
001-045_T0_COL_LP_5p_N1__GGGATGATCCAATGGT-1	TNKILC	1.77089
001-045_T0_COL_LP_5p_N1__TGTGGTACATCTGGTA-1	TNKILC	4.53326
001-045_T0_COL_LP_5p_N1__GAACATCCATCTATGG-1	TNKILC	5.97078
001-045_T0_COL_LP_5p_N1__AAGGCAGTCTGTGCAA-1	TNKILC	3.95019
001-045_T0_COL_LP_5p_N1__GTACGTAGTGTAAGTA-1	TNKILC	3.88399
001-045_T0_COL_LP_5p_N1__ATAGACCAGAGTCGGT-1	TNKILC	4.84276
001-045_T0_COL_LP_5p_N1__GTATTCTGTACCGGCT-1	TNKILC	7.88999
001-045_T0_COL_LP_5p_N1__AAGCCGCGTGGTCTCG-1	TNKILC	3.53405
001-045_T0_COL_LP_5p_N1__TGAGCCGTCAGCACAT-1	TNKILC	3.51354
001-045_T0_COL_LP_5p_N1__AGCATACTCCGGGTGT-1	TNKILC	4.21738
001-045_T0_COL_LP_5p_N1__TGGCGCATCCTCGCAT-1	TNKILC	3.16715
001-045_T0_COL_LP_5p_N1__CGATGGCAGTGAAGAG-1	TNKILC	1.60606
001-045_T0_COL_LP_5p_N1__ACGAGGAGTGGGTCAA-1	TNKILC	2.48018
001-045_T0_COL_LP_5p_N1__CACCTTGGTAGGCATG-1	TNKILC	2.08867
001-045_T0_COL_LP_5p_N1__CGTTGGGAGAGATGAG-1	TNKILC	3.93841
001-045_T0_COL_LP_5p_N1__GACTACAAGGAATGGA-1	TNKILC	1.65201
001-045_T0_COL_LP_5p_N1__GTTCTCGGTGCTAGCC-1	TNKILC	3.32885
001-045_T0_COL_LP_5p_N1__GGACGTCAGGCTCTTA-1	TNKILC	6.71478
001-045_T0_COL_LP_5p_N1__CGAGCCATCCTTTCGG-1	TNKILC	4.23258
001-045_T0_COL_LP_5p_N1__CGTTGGGTCTTACCGC-1	TNKILC	4.72826
001-045_T0_COL_LP_5p_N1__ATTGGACAGGGCTCTC-1	TNKILC	6.49364
001-045_T0_COL_LP_5p_N1__TTGAACGCAATAAGCA-1	TNKILC	5.64976
001-045_T0_COL_LP_5p_N1__ATCATCTTCATAAAGG-1	TNKILC	2.32661
001-045_T0_COL_LP_5p_N1__TAGCCGGTCAACCATG-1	TNKILC	4.66085
001-045_T0_COL_LP_5p_N1__CTTCTCTTCCTGCAGG-1	TNKILC	3.74913
001-045_T0_COL_LP_5p_N1__CGGACGTAGGACACCA-1	TNKILC	5.45174
001-045_T0_COL_LP_5p_N1__TCTATTGAGTCTCCTC-1	TNKILC	4.658
001-045_T0_COL_LP_5p_N1__GACTAACAGAGGGCTT-1	TNKILC	3.12592
001-045_T0_COL_LP_5p_N1__TCCCGATTCGGATGTT-1	TNKILC	2.33827
001-045_T0_COL_LP_5p_N1__TGCCAAAAGCTGAAAT-1	TNKILC	3.14593
001-045_T0_COL_LP_5p_N1__GTGCATATCTCGGACG-1	TNKILC	1.95501
001-045_T0_COL_LP_5p_N1__TCTCTAATCGTCCGTT-1	TNKILC	2.69301
001-045_T0_COL_LP_5p_N1__GATCGATAGCACCGCT-1	TNKILC	4.86044
001-045_T0_COL_LP_5p_N1__ACGGGCTCACATCCAA-1	TNKILC	4.3227
001-045_T0_COL_LP_5p_N1__TGAGCATGTTTCCACC-1	TNKILC	1.57112
001-045_T0_COL_LP_5p_N1__CAAGTTGTCAGCGATT-1	TNKILC	0.619485
001-045_T0_COL_LP_5p_N1__TACAGTGTCGCGTTTC-1	TNKILC	4.40888
001-045_T0_COL_LP_5p_N1__CGATGGCAGTAGGTGC-1	TNKILC	2.26298
001-045_T0_COL_LP_5p_N1__CCAGCGAAGGCAAAGA-1	TNKILC	1.39838
001-045_T0_COL_LP_5p_N1__TAGAGCTCAGCTTAAC-1	TNKILC	2.18183
001-045_T0_COL_LP_5p_N1__CGGAGCTTCAACACCA-1	TNKILC	0.802332
001-045_T0_COL_LP_5p_N1__TACTTACTCTGCCAGG-1	TNKILC	1.0514
001-045_T0_COL_LP_5p_N1__CGCTGGACACTTACGA-1	TNKILC	2.89791
001-045_T0_COL_LP_5p_N1__TGAGGGAAGGATGGTC-1	TNKILC	3.94138
001-045_T0_COL_LP_5p_N1__ACCCACTGTAGCGCTC-1	TNKILC	0.303853
001-045_T0_COL_LP_5p_N1__GAACCTACAAAGAATC-1	TNKILC	5.10503
001-045_T0_COL_LP_5p_N1__AGTAGTCGTGATAAGT-1	TNKILC	5.87619
001-045_T0_COL_LP_5p_N1__GTTCTCGAGACGCAAC-1	TNKILC	2.51202
001-045_T0_COL_LP_5p_N1__CGTAGGCTCATCTGTT-1	TNKILC	7.51224
001-045_T0_COL_LP_5p_N1__CTTAGGAAGACAGAGA-1	TNKILC	3.39317
001-045_T0_COL_LP_5p_N1__CTCACACAGTATTGGA-1	TNKILC	3.9879
001-045_T0_COL_LP_5p_N1__AGCATACAGCGTGAGT-1	TNKILC	4.66641
001-045_T0_COL_LP_5p_N1__GGGATGACACCGCTAG-1	TNKILC	2.16326
001-045_T0_COL_LP_5p_N1__TACGGGCAGATTACCC-1	TNKILC	4.87428
001-045_T0_COL_LP_5p_N1__ACGGGTCGTAGGACAC-1	TNKILC	4.36069
001-045_T0_COL_LP_5p_N1__AGACGTTCAGCTCGAC-1	TNKILC	1.92407
001-045_T0_COL_LP_5p_N1__CATCCACGTCATTAGC-1	TNKILC	4.74995
001-045_T0_COL_LP_5p_N1__CTGTGCTGTAATAGCA-1	TNKILC	0.919921
001-045_T0_COL_LP_5p_N1__TCATTTGTCCTGTAGA-1	TNKILC	0.575496
001-045_T0_COL_LP_5p_N1__TGACGGCCATGCCTTC-1	TNKILC	0.470179
001-045_T0_COL_LP_5p_N1__CCGGGATCAGGATTGG-1	TNKILC	3.14412
001-045_T0_COL_LP_5p_N1__TGGGCGTGTCAGGACA-1	TNKILC	2.50864
001-045_T0_COL_LP_5p_N1__CCAGCGACACAGGCCT-1	TNKILC	3.25714
001-045_T0_COL_LP_5p_N1__ACTATCTGTCACCCAG-1	TNKILC	3.59223
001-045_T0_COL_LP_5p_N1__TTCTCAAGTGTGAAAT-1	TNKILC	0.271464
001-045_T0_COL_LP_5p_N1__CTGAAGTCACCTCGTT-1	TNKILC	3.51425
001-045_T0_COL_LP_5p_N1__CTACACCTCCGATATG-1	TNKILC	3.52141
001-045_T0_COL_LP_5p_N1__CTGCGGACAGGTTTCA-1	TNKILC	5.69506
001-045_T0_COL_LP_5p_N1__CGTGTCTAGATATGCA-1	TNKILC	3.77067
001-045_T0_COL_LP_5p_N1__GCGAGAATCGGCGGTT-1	TNKILC	2.19502
001-045_T0_COL_LP_5p_N1__CAGTCCTTCCCATTTA-1	TNKILC	1.10827
001-045_T0_COL_LP_5p_N1__TACTTGTTCCGCTGTT-1	TNKILC	4.20089
001-045_T0_COL_LP_5p_N1__AACGTTGCATAGGATA-1	TNKILC	3.32072
001-045_T0_COL_LP_5p_N1__AGACGTTTCTGACCTC-1	TNKILC	4.24603
001-045_T0_COL_LP_5p_N1__CATCAAGTCGAACTGT-1	TNKILC	1.56898
001-045_T0_COL_LP_5p_N1__CCTACCAAGGTGATAT-1	TNKILC	3.78561
001-045_T0_COL_LP_5p_N1__CTGGTCTCAGCATGAG-1	TNKILC	5.46731
001-045_T0_COL_LP_5p_N1__GACGGCTAGCGAAGGG-1	TNKILC	1.59458
001-045_T0_COL_LP_5p_N1__CTGAAACAGGCATTGG-1	TNKILC	3.37507
001-045_T0_COL_LP_5p_N1__ATCACGAGTTCTCATT-1	TNKILC	3.13489
001-045_T0_COL_LP_5p_N1__GTCACAAGTACAGCAG-1	TNKILC	4.83545
001-045_T0_COL_LP_5p_N1__ACGAGCCCAGCTGTTA-1	TNKILC	3.8009
001-045_T0_COL_LP_5p_N1__AGCTCTCTCGGTTAAC-1	TNKILC	1.48932
001-045_T0_COL_LP_5p_N1__CTCTAATAGGAATGGA-1	TNKILC	4.16373
001-045_T0_COL_LP_5p_N1__TCAGCTCCACGAGAGT-1	TNKILC	3.54961
001-045_T0_COL_LP_5p_N1__TTAGTTCGTCTGATCA-1	TNKILC	3.74656
001-045_T0_COL_LP_5p_N1__GGCAATTGTCTCTTTA-1	TNKILC	3.38328
001-045_T0_COL_LP_5p_N1__CCTATTAGTTCAGCGC-1	TNKILC	3.19506
001-045_T0_COL_LP_5p_N1__TGCTACCAGTCTCGGC-1	TNKILC	1.73702
001-045_T0_COL_LP_5p_N1__CGTGAGCGTTCTGTTT-1	TNKILC	3.6843
001-045_T0_COL_LP_5p_N1__CAGATCATCACTCTTA-1	TNKILC	3.81997
001-045_T0_COL_LP_5p_N1__CATTATCGTGGACGAT-1	TNKILC	2.77492
001-045_T0_COL_LP_5p_N1__ACTGCTCCACGGACAA-1	TNKILC	4.77738
001-045_T0_COL_LP_5p_N1__CCATTCGCAAGTCATC-1	TNKILC	5.4975
001-045_T0_COL_LP_5p_N1__CTAATGGAGTGCGTGA-1	TNKILC	7.87707
001-045_T0_COL_LP_5p_N1__TTTATGCCAGCTGCAC-1	TNKILC	3.05856
001-045_T0_COL_LP_5p_N1__GACGGCTCATCTATGG-1	TNKILC	3.13816
001-045_T0_COL_LP_5p_N1__ACAGCTAAGCCGGTAA-1	TNKILC	0.720956
001-045_T0_COL_LP_5p_N1__ACTGATGAGGATATAC-1	TNKILC	6.54582
001-045_T0_COL_LP_5p_N1__GGTATTGGTAGCACGA-1	TNKILC	2.69456
001-045_T0_COL_LP_5p_N1__CGTCAGGAGACTGGGT-1	TNKILC	9.58746
001-045_T0_COL_LP_5p_N1__CGTCAGGGTTCGTCTC-1	TNKILC	4.44884
001-045_T0_COL_LP_5p_N1__TTGCCGTCACGAAGCA-1	TNKILC	4.75825
001-045_T0_COL_LP_5p_N1__TTGAACGAGTTGTCGT-1	TNKILC	5.71254
001-045_T0_COL_LP_5p_N1__CGACCTTAGTGGGTTG-1	TNKILC	1.86185
001-045_T0_COL_LP_5p_N1__ATCGAGTGTCTTCTCG-1	TNKILC	3.95739
001-045_T0_COL_LP_5p_N1__TTGCGTCCAACGCACC-1	TNKILC	5.03794
001-045_T0_COL_LP_5p_N1__TTGAACGCACAGCCCA-1	TNKILC	3.09939
001-045_T0_COL_LP_5p_N1__GGGCACTCAAGAGTCG-1	TNKILC	4.34238
001-045_T0_COL_LP_5p_N1__CGTCCATGTACGAAAT-1	TNKILC	4.35311
001-045_T0_COL_LP_5p_N1__GTCAAGTTCACGCGGT-1	TNKILC	2.96096
001-045_T0_COL_LP_5p_N1__CCTTCGAGTAATCGTC-1	TNKILC	4.34755
001-045_T0_COL_LP_5p_N1__CATCGAACACAGCCCA-1	TNKILC	0.976537
001-045_T0_COL_LP_5p_N1__AAGCCGCAGGATTCGG-1	TNKILC	4.78528
001-045_T0_COL_LP_5p_N1__TTAGGCAGTCCGTGAC-1	TNKILC	4.54443
001-045_T0_COL_LP_5p_N1__CAGCAGCAGGTCGGAT-1	TNKILC	8.23016
001-045_T0_COL_LP_5p_N1__CACACTCGTACCGTTA-1	TNKILC	0.344209
001-045_T0_COL_LP_5p_N1__AAGGTTCTCTTCGAGA-1	TNKILC	6.80873
001-045_T0_COL_LP_5p_N1__ATGAGGGCATAAAGGT-1	TNKILC	4.93654
001-045_T0_COL_LP_5p_N1__TGGCTGGAGTTCGCGC-1	TNKILC	2.03588
001-045_T0_COL_LP_5p_N1__GCCTCTACAATAACGA-1	TNKILC	5.16372
001-045_T0_COL_LP_5p_N1__CTCATTACAAGTTAAG-1	TNKILC	5.29918
001-045_T0_COL_LP_5p_N1__ACTTGTTCAAAGGAAG-1	TNKILC	1.05022
001-045_T0_COL_LP_5p_N1__TCAGCTCCAAGTACCT-1	TNKILC	3.33475
001-045_T0_COL_LP_5p_N1__TCAGGATAGGGTTTCT-1	TNKILC	2.69577
001-045_T0_COL_LP_5p_N1__CGTTCTGGTGCTTCTC-1	TNKILC	2.53152
001-045_T0_COL_LP_5p_N1__ATCATGGAGCCAGTTT-1	TNKILC	5.56111
001-045_T0_COL_LP_5p_N1__TATTACCCAAGGTGTG-1	TNKILC	2.05248
001-045_T0_COL_LP_5p_N1__GTCGGGTCAGTTCCCT-1	TNKILC	8.13984
001-045_T0_COL_LP_5p_N1__TCATTTGAGACAGAGA-1	TNKILC	3.56487
001-045_T0_COL_LP_5p_N1__GGGAGATAGCCAACAG-1	TNKILC	0.861334
001-045_T0_COL_LP_5p_N1__AGTGAGGCAAGCGAGT-1	TNKILC	2.81552
001-045_T0_COL_LP_5p_N1__GGCAATTTCCAGATCA-1	TNKILC	3.36868
001-045_T0_COL_LP_5p_N1__CTCGTACAGTACGCGA-1	TNKILC	2.06985
001-045_T0_COL_LP_5p_N1__TTCTCAAGTCCATGAT-1	TNKILC	5.76355
001-045_T0_COL_LP_5p_N1__ATGCGATGTTCGCGAC-1	TNKILC	5.27642
001-045_T0_COL_LP_5p_N1__GCACATAGTCGATTGT-1	TNKILC	4.21264
001-045_T0_COL_LP_5p_N1__CCTAGCTAGCTGTTCA-1	TNKILC	1.17503
001-045_T0_COL_LP_5p_N1__CTCTACGGTTTGCATG-1	TNKILC	1.04166
001-045_T0_COL_LP_5p_N1__TGACAACGTCCTCCAT-1	TNKILC	0.889998
001-045_T0_COL_LP_5p_N1__CAAGTTGAGCTGATAA-1	TNKILC	5.17477
001-045_T0_COL_LP_5p_N1__TTCTACATCTGTTGAG-1	TNKILC	6.70271
001-045_T0_COL_LP_5p_N1__CTGCGGAAGGGTCTCC-1	TNKILC	3.21007
001-045_T0_COL_LP_5p_N1__GTGCATACATGTAGTC-1	TNKILC	4.50255
001-045_T0_COL_LP_5p_N1__CTCGAGGCAGCCTTTC-1	TNKILC	2.54385
001-045_T0_COL_LP_5p_N1__GTACGTATCCTACAGA-1	TNKILC	2.78128
001-045_T0_COL_LP_5p_N1__CTAATGGCATCACGAT-1	TNKILC	4.054
001-045_T0_COL_LP_5p_N1__ACACTGAAGGGAGTAA-1	TNKILC	2.4293
001-045_T0_COL_LP_5p_N1__ATAACGCAGGACATTA-1	TNKILC	1.97818
001-045_T0_COL_LP_5p_N1__CAAGTTGGTTACGTCA-1	TNKILC	2.49046
001-045_T0_COL_LP_5p_N1__AGACGTTAGGAGCGAG-1	TNKILC	4.78001
001-045_T0_COL_LP_5p_N1__AAGACCTAGTTGTAGA-1	TNKILC	2.0466
001-045_T0_COL_LP_5p_N1__GCATACAGTAGCCTAT-1	TNKILC	6.32645
001-045_T0_COL_LP_5p_N1__TACCTATTCGGATGTT-1	TNKILC	2.5036
001-045_T0_COL_LP_5p_N1__TAGTGGTAGCTAAGAT-1	TNKILC	1.89609
001-045_T0_COL_LP_5p_N1__GATCAGTCACCCATTC-1	TNKILC	2.56365
001-045_T0_COL_LP_5p_N1__TGTTCCGGTTCAGGCC-1	TNKILC	2.11786
001-045_T0_COL_LP_5p_N1__TGACAACCACTTCGAA-1	TNKILC	1.85169
001-045_T0_COL_LP_5p_N1__CTTGGCTGTCTGATCA-1	TNKILC	2.09598
001-045_T0_COL_LP_5p_N1__AGGGAGTCACGGTTTA-1	TNKILC	2.86291
001-045_T0_COL_LP_5p_N1__TCGTACCAGCCACGCT-1	TNKILC	1.77328
001-045_T0_COL_LP_5p_N1__AAACCTGGTCGCGTGT-1	TNKILC	5.41791
001-045_T0_COL_LP_5p_N1__CTGATCCCAAGCTGAG-1	TNKILC	2.50532
001-045_T0_COL_LP_5p_N1__GAACCTACACCGTTGG-1	TNKILC	3.78599
001-045_T0_COL_LP_5p_N1__AAAGCAACAAGCTGTT-1	TNKILC	4.56766
001-045_T0_COL_LP_5p_N1__CGTTAGAGTCCCTTGT-1	TNKILC	1.31575
001-045_T0_COL_LP_5p_N1__CCTACACAGTGGAGAA-1	TNKILC	4.10778
001-045_T0_COL_LP_5p_N1__AAGGAGCAGCCCTAAT-1	TNKILC	4.07356
001-045_T0_COL_LP_5p_N1__CATATGGGTCTCACCT-1	TNKILC	1.0685
001-045_T0_COL_LP_5p_N1__ACGGAGATCCGAAGAG-1	TNKILC	1.92908
001-045_T0_COL_LP_5p_N1__GGGTCTGGTTTGTTGG-1	TNKILC	4.06125
001-045_T0_COL_LP_5p_N1__TGGCCAGAGTAGTGCG-1	TNKILC	2.95091
001-045_T0_COL_LP_5p_N1__CTGGTCTTCATTTGGG-1	TNKILC	2.03073
001-045_T0_COL_LP_5p_N1__GTCAAGTCAATGTAAG-1	TNKILC	1.52686
001-045_T0_COL_LP_5p_N1__CCATTCGTCAAACCGT-1	TNKILC	0.265
001-045_T0_COL_LP_5p_N1__CTGCTGTGTGCAACGA-1	TNKILC	0.790898
001-045_T0_COL_LP_5p_N1__CTAGCCTAGTGTCCCG-1	TNKILC	4.33812
001-045_T0_COL_LP_5p_N1__CTAGTGACAATCGGTT-1	TNKILC	5.45386
001-045_T0_COL_LP_5p_N1__TCGTACCTCATGCAAC-1	TNKILC	6.30764
001-045_T0_COL_LP_5p_N1__ACAGCCGGTATTCTCT-1	TNKILC	2.05059
001-045_T0_COL_LP_5p_N1__CGGACGTGTTCCAACA-1	TNKILC	2.59278
001-045_T0_COL_LP_5p_N1__ATAAGAGGTGTCTGAT-1	TNKILC	2.41336
001-045_T0_COL_LP_5p_N1__CGGCTAGGTCTGATTG-1	TNKILC	6.1141
001-045_T0_COL_LP_5p_N1__GCAGTTAGTGGCTCCA-1	TNKILC	2.25759
001-045_T0_COL_LP_5p_N1__GTATCTTTCTGTACGA-1	TNKILC	3.87678
001-045_T0_COL_LP_5p_N1__TGGTTAGGTTCCACTC-1	TNKILC	3.01611
001-045_T0_COL_LP_5p_N1__TCATTACGTGACTCAT-1	TNKILC	2.05024
001-045_T0_COL_LP_5p_N1__GGAGCAAAGAGTGAGA-1	TNKILC	0.704108
001-045_T0_COL_LP_5p_N1__TAGACCATCATGTCCC-1	TNKILC	4.79913
001-045_T0_COL_LP_5p_N1__CTTAGGAAGCATCATC-1	TNKILC	2.46389
001-045_T0_COL_LP_5p_N1__CTCGAGGTCCGCATAA-1	TNKILC	8.38298
001-045_T0_COL_LP_5p_N1__GTGCGGTAGTGACATA-1	TNKILC	3.12615
001-045_T0_COL_LP_5p_N1__GTGTGCGGTCTGGAGA-1	TNKILC	2.77885
001-045_T0_COL_LP_5p_N1__ACTGCTCTCTGTTTGT-1	TNKILC	2.50913
001-045_T0_COL_LP_5p_N1__GATGAGGTCAGGATCT-1	TNKILC	3.74981
001-045_T0_COL_LP_5p_N1__GTAACTGTCCGAAGAG-1	TNKILC	3.97212
001-045_T0_COL_LP_5p_N1__ACCCACTAGAAGAAGC-1	TNKILC	2.12749
001-045_T0_COL_LP_5p_N1__TCACAAGCATAGGATA-1	TNKILC	4.20811
001-045_T0_COL_LP_5p_N1__AGGTCATCACCCATGG-1	TNKILC	3.8742
001-045_T0_COL_LP_5p_N1__TTTACTGCAAAGTGCG-1	TNKILC	2.9238
001-045_T0_COL_LP_5p_N1__AAATGCCAGAGATGAG-1	TNKILC	1.53683
001-045_T0_COL_LP_5p_N1__CCATTCGGTAACGCGA-1	TNKILC	7.03104
001-045_T0_COL_LP_5p_N1__ATGCGATGTTCTGGTA-1	TNKILC	8.13381
001-045_T0_COL_LP_5p_N1__GAGCAGAAGAGCTATA-1	TNKILC	0.702738
001-045_T0_COL_LP_5p_N1__ACAGCTAGTGGTTTCA-1	TNKILC	6.21049
001-045_T0_COL_LP_5p_N1__TGGACGCAGTCAAGCG-1	TNKILC	3.23533
001-045_T0_COL_LP_5p_N1__TGTGGTAGTTCTGTTT-1	TNKILC	1.08339
001-045_T0_COL_LP_5p_N1__TGACGGCTCAACACAC-1	TNKILC	4.27958
001-045_T0_COL_LP_5p_N1__GCTTGAACATTAGCCA-1	TNKILC	0.772979
001-045_T0_COL_LP_5p_N1__CCACTACAGTTTAGGA-1	TNKILC	3.02639
001-045_T0_COL_LP_5p_N1__GATCAGTTCAGTCAGT-1	TNKILC	7.48754
001-045_T0_COL_LP_5p_N1__CTCGGAGTCCATGCTC-1	TNKILC	2.36551
001-045_T0_COL_LP_5p_N1__TCAGCTCGTAGCGTCC-1	TNKILC	3.96359
001-045_T0_COL_LP_5p_N1__ACAGCCGGTCTAGGTT-1	TNKILC	3.6774
001-045_T0_COL_LP_5p_N1__GTAGGCCCACAACGCC-1	TNKILC	6.102
001-045_T0_COL_LP_5p_N1__GAGGTGATCTGGCGAC-1	TNKILC	3.92513
001-045_T0_COL_LP_5p_N1__TAAGTGCTCCTCTAGC-1	TNKILC	1.35387
001-045_T0_COL_LP_5p_N1__GCATGCGCACGGATAG-1	TNKILC	4.0278
001-045_T0_COL_LP_5p_N1__GGCCGATTCTGCTGCT-1	TNKILC	2.18091
001-045_T0_COL_LP_5p_N1__GCCTCTACAGGCTGAA-1	TNKILC	0.298882
001-045_T0_COL_LP_5p_N1__CGCTATCCACTTAACG-1	TNKILC	4.87946
001-045_T0_COL_LP_5p_N1__CACAAACGTGTGCGTC-1	TNKILC	3.58419
001-045_T0_COL_LP_5p_N1__TGGGCGTAGCGAGAAA-1	TNKILC	2.41373
001-045_T0_COL_LP_5p_N1__GAAGCAGTCACCAGGC-1	TNKILC	3.32054
001-045_T0_COL_LP_5p_N1__ATAACGCGTGAGGGAG-1	TNKILC	3.74713
001-045_T0_COL_LP_5p_N1__GACCAATTCGGTTCGG-1	TNKILC	6.20566
001-045_T0_COL_LP_5p_N1__GCGCAGTAGTGTACTC-1	TNKILC	3.04921
001-045_T0_COL_LP_5p_N1__GCTCTGTAGGTGTGGT-1	TNKILC	2.02391
001-045_T0_COL_LP_5p_N1__GCATACATCGCCTGTT-1	TNKILC	1.54479
001-045_T0_COL_LP_5p_N1__CTCGAAATCGCTTGTC-1	TNKILC	2.24893
001-045_T0_COL_LP_5p_N1__TGCCCTAAGCAGATCG-1	TNKILC	4.14108
001-045_T0_COL_LP_5p_N1__TTTGGTTAGGTAGCTG-1	TNKILC	0.922652
001-045_T0_COL_LP_5p_N1__AGACGTTTCTCAACTT-1	TNKILC	2.49424
001-045_T0_COL_LP_5p_N1__GGATTACGTCACTTCC-1	TNKILC	1.29449
001-045_T0_COL_LP_5p_N1__GCTGCAGCACATTTCT-1	TNKILC	2.79905
001-045_T0_COL_LP_5p_N1__GTGCAGCCACCACGTG-1	TNKILC	6.86134
001-045_T0_COL_LP_5p_N1__GTAACTGGTCACCCAG-1	TNKILC	6.22095
001-045_T0_COL_LP_5p_N1__CTCGGGAAGACTGTAA-1	TNKILC	2.45712
001-045_T0_COL_LP_5p_N1__GGTGAAGGTAGCTCCG-1	TNKILC	6.26744
001-045_T0_COL_LP_5p_N1__AGAGCGATCGTAGGAG-1	TNKILC	4.06765
001-045_T0_COL_LP_5p_N1__CTAGTGAGTCTAGTCA-1	TNKILC	2.92729
001-045_T0_COL_LP_5p_N1__TGTGTTTGTGTTCTTT-1	TNKILC	6.37294
001-045_T0_COL_LP_5p_N1__GCACATAAGCCGTCGT-1	TNKILC	3.94634
001-045_T0_COL_LP_5p_N1__GACTGCGGTCGCGAAA-1	TNKILC	1.09932
001-045_T0_COL_LP_5p_N1__ACGGAGAGTACCGTAT-1	TNKILC	5.34459
001-045_T0_COL_LP_5p_N1__TTGGAACTCGCCTGAG-1	TNKILC	4.07695
001-045_T0_COL_LP_5p_N1__ACTGAGTAGGACACCA-1	TNKILC	5.62472
001-045_T0_COL_LP_5p_N1__GTGTTAGAGTAGTGCG-1	TNKILC	3.09738
001-045_T0_COL_LP_5p_N1__TCATTTGTCATAACCG-1	TNKILC	3.23216
001-045_T0_COL_LP_5p_N1__GGCGTGTTCAAAGTAG-1	TNKILC	1.85131
001-045_T0_COL_LP_5p_N1__GACAGAGGTTGTGGCC-1	TNKILC	2.51271
001-045_T0_COL_LP_5p_N1__CGTTAGAGTCGGGTCT-1	TNKILC	4.28294
001-045_T0_COL_LP_5p_N1__CATCGGGAGTGACTCT-1	TNKILC	2.50299
001-045_T0_COL_LP_5p_N1__TTTGGTTAGCCAGAAC-1	TNKILC	4.2783
001-045_T0_COL_LP_5p_N1__GGGAGATCAGCTGTGC-1	TNKILC	2.79285
001-045_T0_COL_LP_5p_N1__GTACTTTCACGTGAGA-1	TNKILC	5.38773
001-045_T0_COL_LP_5p_N1__TGCGCAGCACCTTGTC-1	TNKILC	2.37623
001-045_T0_COL_LP_5p_N1__CTGAAACGTTGAACTC-1	TNKILC	2.53977
001-045_T0_COL_LP_5p_N1__TTCGGTCGTAAGGGCT-1	TNKILC	2.07878
001-045_T0_COL_LP_5p_N1__GCACTCTCAAAGGAAG-1	TNKILC	4.91507
001-045_T0_COL_LP_5p_N1__GTGCAGCAGATAGGAG-1	TNKILC	4.82664
001-045_T0_COL_LP_5p_N1__AGGTCCGAGGAGTACC-1	TNKILC	5.41984
001-045_T0_COL_LP_5p_N1__TCCCGATCATTCACTT-1	TNKILC	4.11088
001-045_T0_COL_LP_5p_N1__AGATCTGAGTGCGATG-1	TNKILC	4.69462
001-045_T0_COL_LP_5p_N1__TTGTAGGCACGAAATA-1	TNKILC	2.61134
001-045_T0_COL_LP_5p_N1__CCACCTATCCTTTACA-1	TNKILC	1.46695
001-045_T0_COL_LP_5p_N1__ACACCGGGTCGCGAAA-1	TNKILC	4.24851
001-045_T0_COL_LP_5p_N1__TCAACGAGTGATGTCT-1	TNKILC	2.96815
001-045_T0_COL_LP_5p_N1__CACATAGTCCCAGGTG-1	TNKILC	5.81832
001-045_T0_COL_LP_5p_N1__CGATCGGTCAGAAATG-1	TNKILC	4.31871
001-045_T0_COL_LP_5p_N1__TCTGGAAAGTTAGGTA-1	TNKILC	3.27923
001-045_T0_COL_LP_5p_N1__TGACTTTAGGCATTGG-1	TNKILC	4.73083
001-045_T0_COL_LP_5p_N1__TCGAGGCTCTGTTTGT-1	TNKILC	3.69188
001-045_T0_COL_LP_5p_N1__TTCGAAGGTAGAGTGC-1	TNKILC	2.89906
001-045_T0_COL_LP_5p_N1__CGCGGTAAGATGGGTC-1	TNKILC	2.28315
001-045_T0_COL_LP_5p_N1__GCTGCGACATATACCG-1	TNKILC	1.98906
001-045_T0_COL_LP_5p_N1__AGTAGTCAGACGCTTT-1	TNKILC	4.45142
001-045_T0_COL_LP_5p_N1__GGACAGATCCGCTGTT-1	TNKILC	4.00836
001-045_T0_COL_LP_5p_N1__GGACGTCAGATAGCAT-1	TNKILC	3.09802
001-045_T0_COL_LP_5p_N1__GCAGTTAGTATCGCAT-1	TNKILC	4.47223
001-045_T0_COL_LP_5p_N1__GCACTCTCAAACGTGG-1	TNKILC	3.2074
001-045_T0_COL_LP_5p_N1__CCTACCACACAACGTT-1	TNKILC	4.58585
001-045_T0_COL_LP_5p_N1__CGTTAGATCTCTAGGA-1	TNKILC	3.03114
001-045_T0_COL_LP_5p_N1__GCACTCTGTGTGAATA-1	TNKILC	4.91115
001-045_T0_COL_LP_5p_N1__GCTGCAGGTGAGTGAC-1	TNKILC	4.1845
001-045_T0_COL_LP_5p_N1__GTTCGGGGTTATCCGA-1	TNKILC	2.58246
001-045_T0_COL_LP_5p_N1__CTAGAGTTCGTCCGTT-1	TNKILC	1.56997
001-045_T0_COL_LP_5p_N1__TGCGTGGTCTCGGACG-1	TNKILC	5.09951
001-045_T0_COL_LP_5p_N1__ATTTCTGAGTCATCCA-1	TNKILC	1.15385
001-045_T0_COL_LP_5p_N1__CGATCGGGTTGAGGTG-1	TNKILC	5.55167
001-045_T0_COL_LP_5p_N1__CGGGTCAGTATGCTTG-1	TNKILC	2.13473
001-045_T0_COL_LP_5p_N1__TTAACTCCATGCAATC-1	TNKILC	2.73289
001-045_T0_COL_LP_5p_N1__GGAAAGCAGTGCTGCC-1	TNKILC	4.57711
001-045_T0_COL_LP_5p_N1__GGTGAAGAGTGGGTTG-1	TNKILC	2.40035
001-045_T0_COL_LP_5p_N1__CGCTGGACAGGAACGT-1	TNKILC	4.52817
001-045_T0_COL_LP_5p_N1__TTTACTGGTGCTTCTC-1	TNKILC	4.48134
001-045_T0_COL_LP_5p_N1__ACGATACCATTAGGCT-1	TNKILC	3.26935
001-045_T0_COL_LP_5p_N1__AATCGGTAGACGCTTT-1	TNKILC	3.86839
001-045_T0_COL_LP_5p_N1__ACACCAAGTTCGCTAA-1	TNKILC	2.9051
001-045_T0_COL_LP_5p_N1__AGTGTCATCTGCGGCA-1	TNKILC	1.29116
001-045_T0_COL_LP_5p_N1__TGCCCATGTATAAACG-1	TNKILC	3.93546
001-045_T0_COL_LP_5p_N1__CAACCTCCATCGGACC-1	TNKILC	3.23738
001-045_T0_COL_LP_5p_N1__GTACTCCCACTGCCAG-1	TNKILC	3.67633
001-045_T0_COL_LP_5p_N1__TACGGATCACCGTTGG-1	TNKILC	3.76542
001-045_T0_COL_LP_5p_N1__GATGAAACAAGCCATT-1	TNKILC	2.06031
001-045_T0_COL_LP_5p_N1__TTAGTTCGTATGAAAC-1	TNKILC	5.20275
001-045_T0_COL_LP_5p_N1__AGTTGGTTCACGACTA-1	TNKILC	1.77374
001-045_T0_COL_LP_5p_N1__TCTCATAGTGCCTGCA-1	TNKILC	4.52716
001-045_T0_COL_LP_5p_N1__TGAGCCGGTGTGGTTT-1	TNKILC	4.92775
001-045_T0_COL_LP_5p_N1__TAGTTGGGTACACCGC-1	TNKILC	3.09472
001-045_T0_COL_LP_5p_N1__CCACGGACATTCTCAT-1	TNKILC	5.20296
001-045_T0_COL_LP_5p_N1__TTTGCGCCAGCCACCA-1	TNKILC	4.17919
001-045_T0_COL_LP_5p_N1__CTGAAACCATCTACGA-1	TNKILC	3.77483
001-045_T0_COL_LP_5p_N1__TACTCGCGTGAAATCA-1	TNKILC	2.48106
001-045_T0_COL_LP_5p_N1__AGCGGTCTCAGGCGAA-1	TNKILC	3.60743
001-045_T0_COL_LP_5p_N1__CTTAGGAAGTTTCCTT-1	TNKILC	-0.0103184
001-045_T0_COL_LP_5p_N1__CGGGTCAGTCTAGCGC-1	TNKILC	0.737606
001-045_T0_COL_LP_5p_N1__GCTCCTATCTGAGTGT-1	TNKILC	6.60574
001-045_T0_COL_LP_5p_N1__AAGACCTGTCCTCTTG-1	TNKILC	1.31625
001-045_T0_COL_LP_5p_N1__CTCGTACCATAGGATA-1	TNKILC	3.34085
001-045_T0_COL_LP_5p_N1__CCCAGTTCATAGTAAG-1	TNKILC	11.5964
001-045_T0_COL_LP_5p_N1__ACGAGGAGTATCAGTC-1	TNKILC	7.64521
001-045_T0_COL_LP_5p_N1__AAGGTTCCATAACCTG-1	TNKILC	4.77037
001-045_T0_COL_LP_5p_N1__CATTCGCAGTTGTAGA-1	TNKILC	2.35059
001-045_T0_COL_LP_5p_N1__GTACGTACATAACCTG-1	TNKILC	4.68145
001-045_T0_COL_LP_5p_N1__ACGGCCACATGTCTCC-1	TNKILC	1.41185
001-045_T0_COL_LP_5p_N1__ATCATGGAGGTACTCT-1	TNKILC	5.26612
001-045_T0_COL_LP_5p_N1__ACCTTTAGTAGCCTCG-1	TNKILC	3.47254
001-045_T0_COL_LP_5p_N1__ATCACGACACCAGCAC-1	TNKILC	4.79374
001-045_T0_COL_LP_5p_N1__CCTACCAGTCATGCAT-1	TNKILC	4.50074
001-045_T0_COL_LP_5p_N1__ACTTTCAGTGATGATA-1	TNKILC	2.54222
001-045_T0_COL_LP_5p_N1__TGAGAGGTCCTCCTAG-1	TNKILC	1.73176
001-045_T0_COL_LP_5p_N1__CCATTCGCAAGCGCTC-1	TNKILC	5.66133
001-045_T0_COL_LP_5p_N1__TACGGGCTCTAACTCT-1	TNKILC	1.0023
001-045_T0_COL_LP_5p_N1__CCTCTGAGTGTTGAGG-1	TNKILC	2.88919
001-045_T0_COL_LP_5p_N1__CGGTTAAGTAAATGAC-1	TNKILC	1.38195
001-045_T0_COL_LP_5p_N1__ACGAGCCTCGCCAAAT-1	TNKILC	4.38491
001-045_T0_COL_LP_5p_N1__TGGCGCAAGATCCCGC-1	TNKILC	3.86929
001-045_T0_COL_LP_5p_N1__CTGCGGACACTTGGAT-1	TNKILC	1.53191
001-045_T0_COL_LP_5p_N1__CCTCAGTAGAATCTCC-1	TNKILC	3.15413
001-045_T0_COL_LP_5p_N1__TTCGGTCAGGATGGTC-1	TNKILC	5.0336
001-045_T0_COL_LP_5p_N1__GGTATTGGTACTCGCG-1	TNKILC	2.35117
001-045_T0_COL_LP_5p_N1__GTGGGTCAGGCCATAG-1	TNKILC	0.592032
001-045_T0_COL_LP_5p_N1__TCGTACCTCGGAATCT-1	TNKILC	2.76448
001-045_T0_COL_LP_5p_N1__GATGAGGAGGCTCTTA-1	TNKILC	5.44226
001-045_T0_COL_LP_5p_N1__AACTCTTGTGCGGTAA-1	TNKILC	4.07123
001-045_T0_COL_LP_5p_N1__TGGTTCCTCCCATTAT-1	TNKILC	0.662096
001-045_T0_COL_LP_5p_N1__CAAGATCAGAGCCCAA-1	TNKILC	0.879281
001-045_T0_COL_LP_5p_N1__GCGGGTTTCCGATATG-1	TNKILC	2.51258
001-045_T0_COL_LP_5p_N1__TACACGACACGGTTTA-1	TNKILC	7.29436
001-045_T0_COL_LP_5p_N1__TCGTACCCACAGGTTT-1	TNKILC	6.51886
001-045_T0_COL_LP_5p_N1__GACGTGCCACCACCAG-1	TNKILC	2.95725
001-045_T0_COL_LP_5p_N1__GGGAGATCACATCCAA-1	TNKILC	5.27753
001-045_T0_COL_LP_5p_N1__CTGAAACTCAAACCAC-1	TNKILC	4.87369
001-045_T0_COL_LP_5p_N1__AGGGAGTTCCAAACAC-1	TNKILC	3.36359
001-045_T0_COL_LP_5p_N1__TGGTTCCAGGTGCACA-1	TNKILC	1.02266
001-045_T0_COL_LP_5p_N1__ACTGAACCACGGCCAT-1	TNKILC	3.27901
001-045_T0_COL_LP_5p_N1__GACACGCAGTGTACTC-1	TNKILC	3.27019
001-045_T0_COL_LP_5p_N1__TCGCGAGCATCCCATC-1	TNKILC	6.87089
001-045_T0_COL_LP_5p_N1__AGTAGTCCATGCAATC-1	TNKILC	1.01169
001-045_T0_COL_LP_5p_N1__GACGCGTTCGGTTAAC-1	TNKILC	5.1186
001-045_T0_COL_LP_5p_N1__CCCTCCTAGCGTGTCC-1	TNKILC	1.87593
001-045_T0_COL_LP_5p_N1__CTAAGACTCCGATATG-1	TNKILC	2.91906
001-045_T0_COL_LP_5p_N1__CAGGTGCAGGATGTAT-1	TNKILC	0.410171
001-045_T0_COL_LP_5p_N1__GGATGTTCATCCGCGA-1	TNKILC	6.13818
001-045_T0_COL_LP_5p_N1__CAGCATATCACCGTAA-1	TNKILC	4.15271
001-045_T0_COL_LP_5p_N1__GTGTGCGTCCAGAAGG-1	TNKILC	2.99976
001-045_T0_COL_LP_5p_N1__GACTACACATGTAAGA-1	TNKILC	2.31173
001-045_T0_COL_LP_5p_N1__CCTACACTCAGGTTCA-1	TNKILC	1.77831
001-045_T0_COL_LP_5p_N1__CGTAGGCGTTCACCTC-1	TNKILC	3.02456
001-045_T0_COL_LP_5p_N1__CGGGTCAGTATAATGG-1	TNKILC	4.49514
001-045_T0_COL_LP_5p_N1__CGACCTTGTATCAGTC-1	TNKILC	5.10754
001-045_T0_COL_LP_5p_N1__CACACAAAGCTAAGAT-1	TNKILC	2.80248
001-045_T0_COL_LP_5p_N1__GACGTGCAGAGTTGGC-1	TNKILC	1.16569
001-045_T0_COL_LP_5p_N1__TCCCGATGTGCGCTTG-1	TNKILC	2.23153
001-045_T0_COL_LP_5p_N1__AGAGTGGCACGTTGGC-1	TNKILC	6.18902
001-045_T0_COL_LP_5p_N1__ATCTGCCAGAGCTATA-1	TNKILC	1.05636
001-045_T0_COL_LP_5p_N1__GGACGTCTCAGGTTCA-1	TNKILC	2.66266
001-045_T0_COL_LP_5p_N1__ACGCCAGTCGTGGGAA-1	TNKILC	3.23927
001-045_T0_COL_LP_5p_N1__CCCTCCTTCGTAGGTT-1	TNKILC	3.13016
001-045_T0_COL_LP_5p_N1__ACAGCTAGTGACGGTA-1	TNKILC	4.66478
001-045_T0_COL_LP_5p_N1__GACACGCTCGCTTGTC-1	TNKILC	0.15517
001-045_T0_COL_LP_5p_N1__GTCGGGTTCACGGTTA-1	TNKILC	1.28697
001-045_T0_COL_LP_5p_N1__TGGGAAGAGTAGGCCA-1	TNKILC	3.22424
001-045_T0_COL_LP_5p_N1__ACTGAGTGTTCATGGT-1	TNKILC	2.15062
001-045_T0_COL_LP_5p_N1__CTGAAACTCAAGGTAA-1	TNKILC	1.966
001-045_T0_COL_LP_5p_N1__TCGGTAATCTTACCGC-1	TNKILC	1.87098
001-045_T0_COL_LP_5p_N1__GGTGAAGTCATCATTC-1	TNKILC	2.39115
001-045_T0_COL_LP_5p_N1__CGCCAAGCAACAACCT-1	TNKILC	2.76422
001-045_T0_COL_LP_5p_N1__TTCTACACAGTCGATT-1	TNKILC	1.5329
001-045_T0_COL_LP_5p_N1__AAATGCCGTGAGGGTT-1	TNKILC	3.8082
001-045_T0_COL_LP_5p_N1__GAACATCCAATTCCTT-1	TNKILC	4.68491
001-045_T0_COL_LP_5p_N1__TGAGCCGTCGCCAAAT-1	TNKILC	4.7155
001-045_T0_COL_LP_5p_N1__GTACTCCTCGGATGGA-1	TNKILC	0.767867
001-045_T0_COL_LP_5p_N1__TGTTCCGTCCATGAGT-1	TNKILC	1.87273
001-045_T0_COL_LP_5p_N1__CCTTCGATCTTTCCTC-1	TNKILC	4.95937
001-045_T0_COL_LP_5p_N1__CTTAGGAGTGGAAAGA-1	TNKILC	3.52418
001-045_T0_COL_LP_5p_N1__ACCGTAATCATCTGTT-1	TNKILC	1.40316
001-045_T0_COL_LP_5p_N1__ATGTGTGCAGTGAGTG-1	TNKILC	5.41583
001-045_T0_COL_LP_5p_N1__TGTTCCGCATTCACTT-1	TNKILC	1.84626
001-045_T0_COL_LP_5p_N1__TACTTGTAGCTAAACA-1	TNKILC	2.62797
001-045_T0_COL_LP_5p_N1__CCGGTAGGTATATCCG-1	TNKILC	4.72488
001-045_T0_COL_LP_5p_N1__ATGCGATGTTATGTGC-1	TNKILC	5.22188
001-045_T0_COL_LP_5p_N1__GACCTGGCATCACGAT-1	TNKILC	0.427264
001-045_T0_COL_LP_5p_N1__AGGGAGTGTTCTGGTA-1	TNKILC	5.44339
001-045_T0_COL_LP_5p_N1__AAGGAGCGTTCTGAAC-1	TNKILC	1.76771
001-045_T0_COL_LP_5p_N1__GCTTGAAAGCTATGCT-1	TNKILC	4.38294
001-045_T0_COL_LP_5p_N1__TGAAAGATCAGGCCCA-1	TNKILC	7.48007
001-045_T0_COL_LP_5p_N1__CTCATTACAATGGTCT-1	TNKILC	2.74427
001-045_T0_COL_LP_5p_N1__GACGTTATCTGAGTGT-1	TNKILC	3.30927
001-045_T0_COL_LP_5p_N1__CTCGAGGTCTCGCATC-1	TNKILC	1.05357
001-045_T0_COL_LP_5p_N1__CCTTCCCAGATAGGAG-1	TNKILC	4.52349
001-045_T0_COL_LP_5p_N1__TCGAGGCCACGAGGTA-1	TNKILC	0.68657
001-045_T0_COL_LP_5p_N1__GCATACAGTCCGAGTC-1	TNKILC	2.0509
001-045_T0_COL_LP_5p_N1__CATATGGGTGCCTGTG-1	TNKILC	1.82784
001-045_T0_COL_LP_5p_N1__CAGAGAGAGTTAAGTG-1	TNKILC	4.24603
001-045_T0_COL_LP_5p_N1__GAAATGAGTTACAGAA-1	TNKILC	5.11542
001-045_T0_COL_LP_5p_N1__ACTGATGTCTATCCTA-1	TNKILC	2.45395
001-045_T0_COL_LP_5p_N1__CGTTAGACATGAGCGA-1	TNKILC	3.83861
001-045_T0_COL_LP_5p_N1__TACGGGCGTACGCACC-1	TNKILC	2.39536
001-045_T0_COL_LP_5p_N1__GAGGTGAAGCGTCAAG-1	TNKILC	4.05438
001-045_T0_COL_LP_5p_N1__AACTTTCGTTAAGGGC-1	TNKILC	1.64293
001-045_T0_COL_LP_5p_N1__CATATGGCACGTCAGC-1	TNKILC	4.49723
001-045_T0_COL_LP_5p_N1__CACTCCAGTGCGATAG-1	TNKILC	2.5727
001-045_T0_COL_LP_5p_N1__TCGGTAAGTTTGACTG-1	TNKILC	9.13546
001-045_T0_COL_LP_5p_N1__CATCCACCAAGGACAC-1	TNKILC	1.7813
001-045_T0_COL_LP_5p_N1__ATTCTACGTCCTGCTT-1	TNKILC	2.94358
001-045_T0_COL_LP_5p_N1__CGGAGTCGTCCAGTTA-1	TNKILC	3.02085
001-045_T0_COL_LP_5p_N1__GACGTGCCAAGCCCAC-1	TNKILC	8.0527
001-045_T0_COL_LP_5p_N1__TAAGAGAAGGCTCATT-1	TNKILC	4.78749
001-045_T0_COL_LP_5p_N1__ACGATGTCACGCTTTC-1	TNKILC	6.0262
001-045_T0_COL_LP_5p_N1__AGGGAGTGTAGAAGGA-1	TNKILC	2.22186
001-045_T0_COL_LP_5p_N1__GAACGGATCTAAGCCA-1	TNKILC	3.10886
001-045_T0_COL_LP_5p_N1__CAAGGCCGTCGCGGTT-1	TNKILC	2.2298
001-045_T0_COL_LP_5p_N1__CCGGGATGTTCTGTTT-1	TNKILC	5.70962
001-045_T0_COL_LP_5p_N1__GGATGTTTCTGGCGTG-1	TNKILC	7.71492
001-045_T0_COL_LP_5p_N1__ATCGAGTTCTGAAAGA-1	TNKILC	7.31555
001-045_T0_COL_LP_5p_N1__CCGTGGAAGCAGCCTC-1	TNKILC	3.83656
001-045_T0_COL_LP_5p_N1__ACATACGAGTTCGCGC-1	TNKILC	0.704317
001-045_T0_COL_LP_5p_N1__TCTGAGACACAGTCGC-1	TNKILC	5.13313
001-045_T0_COL_LP_5p_N1__AACCGCGTCCTGCAGG-1	TNKILC	6.38163
001-045_T0_COL_LP_5p_N1__GGATTACCAAATCCGT-1	TNKILC	2.78185
001-045_T0_COL_LP_5p_N1__GGAACTTTCCTCATTA-1	TNKILC	2.78398
001-045_T0_COL_LP_5p_N1__AACCATGGTTCGGGCT-1	TNKILC	4.54466
001-045_T0_COL_LP_5p_N1__TGCCCTAAGATGCCTT-1	TNKILC	3.19364
001-045_T0_COL_LP_5p_N1__CTAGTGAGTATAGGGC-1	TNKILC	1.79057
001-045_T0_COL_LP_5p_N1__TGTTCCGGTGTGCGTC-1	TNKILC	3.51243
001-045_T0_COL_LP_5p_N1__TTATGCTCACTACAGT-1	TNKILC	5.00585
001-045_T0_COL_LP_5p_N1__GGCGACTTCGGAAATA-1	TNKILC	4.85765
001-045_T0_COL_LP_5p_N1__TGTTCCGTCACATACG-1	TNKILC	4.02424
001-045_T0_COL_LP_5p_N1__TGGACGCAGCGCTCCA-1	TNKILC	4.87666
001-045_T0_COL_LP_5p_N1__GCTCCTATCTCTGCTG-1	TNKILC	4.31166
001-045_T0_COL_LP_5p_N1__TGAGAGGAGGGTCTCC-1	TNKILC	3.00748
001-045_T0_COL_LP_5p_N1__AACTCTTAGACCGGAT-1	TNKILC	2.43496
001-045_T0_COL_LP_5p_N1__ATGGGAGGTATTCGTG-1	TNKILC	2.86148
001-045_T0_COL_LP_5p_N1__AGATTGCGTCGGCACT-1	TNKILC	1.07687
001-045_T0_COL_LP_5p_N1__TGGCTGGTCATCGGAT-1	TNKILC	2.70293
001-045_T0_COL_LP_5p_N1__TTGACTTTCTGCTGTC-1	TNKILC	4.97868
001-045_T0_COL_LP_5p_N1__AATCCAGAGATGTAAC-1	TNKILC	0.597305
001-045_T0_COL_LP_5p_N1__CGTAGCGCAAGCCATT-1	TNKILC	2.71473
001-045_T0_COL_LP_5p_N1__TTAGGCAGTCTCCCTA-1	TNKILC	2.07927
001-045_T0_COL_LP_5p_N1__ACACCAATCCTAGAAC-1	TNKILC	2.5714
001-045_T0_COL_LP_5p_N1__AGCGTATAGTGGGATC-1	TNKILC	3.81547
001-045_T0_COL_LP_5p_N1__TCACGAATCAGGTTCA-1	TNKILC	5.04127
001-045_T0_COL_LP_5p_N1__GACCTGGTCTCAACTT-1	TNKILC	3.36099
001-045_T0_COL_LP_5p_N1__GGACGTCAGTGTACCT-1	TNKILC	5.0966
001-045_T0_COL_LP_5p_N1__CAGCCGATCGCGGATC-1	TNKILC	2.54977
001-045_T0_COL_LP_5p_N1__GGGTCTGGTCAACTGT-1	TNKILC	2.81057
001-045_T0_COL_LP_5p_N1__CATGACAAGCGTTTAC-1	TNKILC	4.73339
001-045_T0_COL_LP_5p_N1__TTGACTTAGTATGACA-1	TNKILC	4.14899
001-045_T0_COL_LP_5p_N1__AACCGCGGTTCCACTC-1	TNKILC	5.66104
001-045_T0_COL_LP_5p_N1__GAAACTCTCTCGCTTG-1	TNKILC	4.34656
001-045_T0_COL_LP_5p_N1__CTCATTAGTTCCACTC-1	TNKILC	4.29797
001-045_T0_COL_LP_5p_N1__GGCGACTGTGAAATCA-1	TNKILC	2.59979
001-045_T0_COL_LP_5p_N1__AGGGAGTTCCAAACTG-1	TNKILC	7.79697
001-045_T0_COL_LP_5p_N1__TTTGCGCGTATAGGTA-1	TNKILC	3.11031
001-045_T0_COL_LP_5p_N1__TTTGTCAAGCGTGAAC-1	TNKILC	5.07202
001-045_T0_COL_LP_5p_N1__GTGAAGGTCCTCAATT-1	TNKILC	-0.348313
001-045_T0_COL_LP_5p_N1__TATCAGGTCAACCATG-1	TNKILC	1.12339
001-045_T0_COL_LP_5p_N1__ACTTTCAAGGACGAAA-1	TNKILC	3.44154
001-045_T0_COL_LP_5p_N1__CGATCGGTCTTGTATC-1	TNKILC	4.77387
001-045_T0_COL_LP_5p_N1__TGGCGCACATGCATGT-1	TNKILC	7.40641
001-045_T0_COL_LP_5p_N1__CGATCGGCATCACAAC-1	TNKILC	0.805325
001-045_T0_COL_LP_5p_N1__TGATTTCTCTACTCAT-1	TNKILC	3.82595
001-045_T0_COL_LP_5p_N1__ATGTGTGCAAAGCGGT-1	TNKILC	1.07001
001-045_T0_COL_LP_5p_N1__CTGTGCTAGGACTGGT-1	TNKILC	3.15299
001-045_T0_COL_LP_5p_N1__CGAGCACCACCGTTGG-1	TNKILC	0.295968
001-045_T0_COL_LP_5p_N1__ATCACGATCCACGTGG-1	TNKILC	4.42726
001-045_T0_COL_LP_5p_N1__CCTAGCTAGCCGCCTA-1	TNKILC	1.21575
001-045_T0_COL_LP_5p_N1__TTGAACGCAATAGCGG-1	TNKILC	5.28951
001-045_T0_COL_LP_5p_N1__TGTGGTAGTTACCGAT-1	TNKILC	4.74053
001-045_T0_COL_LP_5p_N1__TTGACTTAGTGTTGAA-1	TNKILC	2.43694
001-045_T0_COL_LP_5p_N1__AGAGCGATCATGTCTT-1	TNKILC	4.29327
001-045_T0_COL_LP_5p_N1__GGGATGAAGCCTCGTG-1	TNKILC	1.82849
001-045_T0_COL_LP_5p_N1__CTGATCCCAAGACACG-1	TNKILC	2.39396
001-045_T0_COL_LP_5p_N1__TGGTTCCAGCCCGAAA-1	TNKILC	4.26179
001-045_T0_COL_LP_5p_N1__AGGGATGAGTACTTGC-1	TNKILC	1.015
001-045_T0_COL_LP_5p_N1__CGGACGTAGACCCACC-1	TNKILC	2.05698
001-045_T0_COL_LP_5p_N1__ACCCACTCAGACAAGC-1	TNKILC	1.63078
001-045_T0_COL_LP_5p_N1__ACGGGCTGTCTTGATG-1	TNKILC	2.04719
001-045_T0_COL_LP_5p_N1__GTCAAGTGTCAATACC-1	TNKILC	1.34551
001-045_T0_COL_LP_5p_N1__TTAACTCGTCAACTGT-1	TNKILC	4.33139
001-045_T0_COL_LP_5p_N1__GACCAATTCAGGCGAA-1	TNKILC	4.15362
001-045_T0_COL_LP_5p_N1__CTTTGCGCACCACGTG-1	TNKILC	4.05706
001-045_T0_COL_LP_5p_N1__AGCGGTCAGGTGGGTT-1	TNKILC	1.48348
001-045_T0_COL_LP_5p_N1__CGCTGGAAGACATAAC-1	TNKILC	2.31172
001-045_T0_COL_LP_5p_N1__CCGGTAGGTTGCCTCT-1	TNKILC	4.79834
001-045_T0_COL_LP_5p_N1__ACTGATGGTGACGCCT-1	TNKILC	2.08305
001-045_T0_COL_LP_5p_N1__TACACGACACCACCAG-1	TNKILC	2.96237
001-045_T0_COL_LP_5p_N1__AGCATACTCCGCATCT-1	TNKILC	2.48309
001-045_T0_COL_LP_5p_N1__CCCAGTTTCAAGATCC-1	TNKILC	4.59565
001-045_T0_COL_LP_5p_N1__ATTATCCTCATAAAGG-1	TNKILC	4.71774
001-045_T0_COL_LP_5p_N1__GTAGTCAAGTTTCCTT-1	TNKILC	4.14425
001-045_T0_COL_LP_5p_N1__CGTCCATGTTATGCGT-1	TNKILC	2.81794
001-045_T0_COL_LP_5p_N1__CTGATAGCACAGGCCT-1	TNKILC	3.56111
001-045_T0_COL_LP_5p_N1__AACTCAGGTAAAGTCA-1	TNKILC	1.15016
001-045_T0_COL_LP_5p_N1__AGGTCATTCCTCAACC-1	TNKILC	0.500226
001-045_T0_COL_LP_5p_N1__TAAACCGTCTGCAAGT-1	TNKILC	4.93567
001-045_T0_COL_LP_5p_N1__CTCGTACAGAGTGAGA-1	TNKILC	4.73897
001-045_T0_COL_LP_5p_N1__AATCCAGCATTGGGCC-1	TNKILC	1.78888
001-045_T0_COL_LP_5p_N1__GTATCTTGTTCATGGT-1	TNKILC	3.50509
001-045_T0_COL_LP_5p_N1__ATGAGGGAGCGATTCT-1	TNKILC	1.89541
001-045_T0_COL_LP_5p_N1__TATCAGGAGGTGTTAA-1	TNKILC	3.45998
001-045_T0_COL_LP_5p_N1__GATTCAGTCTTGTCAT-1	TNKILC	1.56031
001-045_T0_COL_LP_5p_N1__CTGCGGAGTTACTGAC-1	TNKILC	7.2081
001-045_T0_COL_LP_5p_N1__GCGGGTTGTTAAAGAC-1	TNKILC	2.10556
001-045_T0_COL_LP_5p_N1__GACGGCTAGAGGTACC-1	TNKILC	1.27
001-045_T0_COL_LP_5p_N1__TCTGGAACAGCGTCCA-1	TNKILC	3.30422
001-045_T0_COL_LP_5p_N1__CGATCGGCATGCTGGC-1	TNKILC	1.79807
001-045_T0_COL_LP_5p_N1__ATAAGAGCACGTAAGG-1	TNKILC	5.41687
001-045_T0_COL_LP_5p_N1__AGCGTATGTGACTCAT-1	TNKILC	1.71732
001-045_T0_COL_LP_5p_N1__AAGGCAGAGTTAGCGG-1	TNKILC	5.77535
001-045_T0_COL_LP_5p_N1__GATCTAGCATGCAACT-1	TNKILC	2.34661
001-045_T0_COL_LP_5p_N1__CAGTAACAGGCAAAGA-1	TNKILC	8.16718
001-045_T0_COL_LP_5p_N1__TAAGTGCAGGCATGGT-1	TNKILC	5.36216
001-045_T0_COL_LP_5p_N1__GTCTTCGCAGGGAGAG-1	TNKILC	1.00936
001-045_T0_COL_LP_5p_N1__AGAGTGGGTCTAGTCA-1	TNKILC	6.0662
001-045_T0_COL_LP_5p_N1__GGTGTTAGTCTTCAAG-1	TNKILC	1.16685
001-045_T0_COL_LP_5p_N1__TGGACGCTCAGAGACG-1	TNKILC	2.36586
001-045_T0_COL_LP_5p_N1__ATAAGAGAGCGGATCA-1	TNKILC	1.51508
001-045_T0_COL_LP_5p_N1__GTGCTTCCATCCCACT-1	TNKILC	2.34466
001-045_T0_COL_LP_5p_N1__CAGCGACAGTTTGCGT-1	TNKILC	4.5046
001-045_T0_COL_LP_5p_N1__ACTTGTTAGGCCGAAT-1	TNKILC	4.59171
001-045_T0_COL_LP_5p_N1__AACTTTCGTGACTACT-1	TNKILC	2.07046
001-045_T0_COL_LP_5p_N1__GAATAAGCAAATTGCC-1	TNKILC	1.50591
001-045_T0_COL_LP_5p_N1__GATCAGTTCCAAGTAC-1	TNKILC	5.70709
001-045_T0_COL_LP_5p_N1__GACGTGCCATTACCTT-1	TNKILC	2.51217
001-045_T0_COL_LP_5p_N1__TCAGCTCGTGACCAAG-1	TNKILC	11.5435
001-045_T0_COL_LP_5p_N1__TTCTTAGTCTGCTTGC-1	TNKILC	5.05685
001-045_T0_COL_LP_5p_N1__CGTGTAATCGGATGGA-1	TNKILC	2.41949
001-045_T0_COL_LP_5p_N1__GTCTCGTTCTATCCTA-1	TNKILC	1.31862
001-045_T0_COL_LP_5p_N1__CTGATAGGTGTTAAGA-1	TNKILC	2.40851
001-045_T0_COL_LP_5p_N1__ATTCTACCAAAGCGGT-1	TNKILC	2.52979
001-045_T0_COL_LP_5p_N1__CGTCACTGTGAGGGTT-1	TNKILC	4.51704
001-045_T0_COL_LP_5p_N1__ACTTACTCATGTTCCC-1	TNKILC	-0.393771
001-045_T0_COL_LP_5p_N1__CGAGAAGCAAGGACAC-1	TNKILC	1.75445
001-045_T0_COL_LP_5p_N1__CGGGTCAAGTGCCAGA-1	TNKILC	3.95703
001-045_T0_COL_LP_5p_N1__CAAGAAAAGAGCCCAA-1	TNKILC	6.42543
001-045_T0_COL_LP_5p_N1__GTAGTCATCTCTTATG-1	TNKILC	3.13132
001-045_T0_COL_LP_5p_N1__GATTCAGCACAGGAGT-1	TNKILC	0.635928
001-045_T0_COL_LP_5p_N1__TGTCCCACAAACCCAT-1	TNKILC	3.73208
001-045_T0_COL_LP_5p_N1__TTTGGTTTCTTCATGT-1	TNKILC	4.31067
001-045_T0_COL_LP_5p_N1__TTTGCGCCAGGAATGC-1	TNKILC	0.818712
001-045_T0_COL_LP_5p_N1__CTACATTGTGGTCTCG-1	TNKILC	6.82032
001-045_T0_COL_LP_5p_N1__CAGCATAAGCAGGTCA-1	TNKILC	1.7788
001-045_T0_COL_LP_5p_N1__TGGCTGGCACATCTTT-1	TNKILC	2.64234
001-045_T0_COL_LP_5p_N1__TGAGCCGTCCGCATAA-1	TNKILC	2.52266
001-045_T0_COL_LP_5p_N1__CGAGCCATCTGCTGTC-1	TNKILC	2.84933
001-045_T0_COL_LP_5p_N1__CATCAGAAGGTCGGAT-1	TNKILC	1.23379
001-045_T0_COL_LP_5p_N1__TACTCATCAGGTCCAC-1	TNKILC	-0.16
001-045_T0_COL_LP_5p_N1__CGTGTAACAACCGCCA-1	TNKILC	1.71239
001-045_T0_COL_LP_5p_N1__GAACGGACAATAGAGT-1	TNKILC	1.1257
001-045_T0_COL_LP_5p_N1__AGGCCGTGTATTAGCC-1	TNKILC	8.83573
001-045_T0_COL_LP_5p_N1__TCAGCTCTCCCTAATT-1	TNKILC	1.73175
001-045_T0_COL_LP_5p_N1__AAGGAGCAGGATGGTC-1	TNKILC	1.08135
001-045_T0_COL_LP_5p_N1__CCTTACGAGTAGCGGT-1	TNKILC	8.09629
001-045_T0_COL_LP_5p_N1__GGTGAAGCACCTGGTG-1	TNKILC	3.42136
001-045_T0_COL_LP_5p_N1__GGAAAGCGTCCAACTA-1	TNKILC	3.65339
001-045_T0_COL_LP_5p_N1__TCCCGATTCTTCAACT-1	TNKILC	3.32782
001-045_T0_COL_LP_5p_N1__CAAGAAATCATGGTCA-1	TNKILC	4.90236
001-045_T0_COL_LP_5p_N1__CGAGCCAAGACCGGAT-1	TNKILC	2.70548
001-045_T0_COL_LP_5p_N1__CGAGCCACATACGCTA-1	TNKILC	4.83533
001-045_T0_COL_LP_5p_N1__ATTGGTGTCTGCCAGG-1	TNKILC	1.64133
001-045_T0_COL_LP_5p_N1__AGCGGTCCAAAGCGGT-1	TNKILC	0.80301
001-045_T0_COL_LP_5p_N1__TTTCCTCGTATCTGCA-1	TNKILC	3.59073
001-045_T0_COL_LP_5p_N1__TATGCCCCATTAACCG-1	TNKILC	0.857392
001-045_T0_COL_LP_5p_N1__CGAGCACCAGTAGAGC-1	TNKILC	4.05544
001-045_T0_COL_LP_5p_N1__AAACGGGGTTATGCGT-1	TNKILC	4.18195
001-045_T0_COL_LP_5p_N1__ATTGGTGGTCCTCCAT-1	TNKILC	3.63779
001-045_T0_COL_LP_5p_N1__TTAGGCACACGTTGGC-1	TNKILC	1.74304
001-045_T0_COL_LP_5p_N1__AAGGTTCGTTCTGAAC-1	TNKILC	3.2002
001-045_T0_COL_LP_5p_N1__TCAGGTAAGTCAAGGC-1	TNKILC	2.61896
001-045_T0_COL_LP_5p_N1__ACATACGGTCCAGTAT-1	TNKILC	2.22973
001-045_T0_COL_LP_5p_N1__CTGGTCTTCCCTAATT-1	TNKILC	2.51731
001-045_T0_COL_LP_5p_N1__GCGCCAAAGACAATAC-1	TNKILC	3.94671
001-045_T0_COL_LP_5p_N1__GTCAAGTTCAAAGACA-1	TNKILC	4.13141
001-045_T0_COL_LP_5p_N1__ACAGCCGGTACCGCTG-1	TNKILC	2.67176
001-045_T0_COL_LP_5p_N1__CTCTAATTCCGCAGTG-1	TNKILC	3.06896
001-045_T0_COL_LP_5p_N1__CCTAAAGGTGGAAAGA-1	TNKILC	2.18727
001-045_T0_COL_LP_5p_N1__ATGAGGGGTTGTGGAG-1	TNKILC	2.84549
001-045_T0_COL_LP_5p_N1__CACATTTCAGACGCTC-1	TNKILC	4.47962
001-045_T0_COL_LP_5p_N1__ATCCACCTCTATCGCC-1	TNKILC	5.19512
001-045_T0_COL_LP_5p_N1__GTGCATAAGGGTATCG-1	TNKILC	0.314194
001-045_T0_COL_LP_5p_N1__CTCGAGGAGAAGCCCA-1	TNKILC	2.21111
001-045_T0_COL_LP_5p_N1__TAGCCGGCACGAAACG-1	TNKILC	2.75219
001-045_T0_COL_LP_5p_N1__AGGCCACGTACAGACG-1	TNKILC	4.49774
001-045_T0_COL_LP_5p_N1__CCCATACTCCCAACGG-1	TNKILC	1.30676
001-045_T0_COL_LP_5p_N1__CCACGGACATCCGGGT-1	TNKILC	1.46274
001-045_T0_COL_LP_5p_N1__GCAGTTACATTGTGCA-1	TNKILC	1.90766
001-045_T0_COL_LP_5p_N1__CCAATCCTCACATACG-1	TNKILC	5.85038
001-045_T0_COL_LP_5p_N1__CGTGAGCCAGTAAGCG-1	TNKILC	1.06454
001-045_T0_COL_LP_5p_N1__ATGGGAGCACGGTGTC-1	TNKILC	3.23757
001-045_T0_COL_LP_5p_N1__CTAGAGTAGTCCTCCT-1	TNKILC	2.42417
001-045_T0_COL_LP_5p_N1__CGATGGCGTCTGGAGA-1	TNKILC	3.06705
001-045_T0_COL_LP_5p_N1__CACCTTGTCATCGATG-1	TNKILC	2.33237
001-045_T0_COL_LP_5p_N1__GATCTAGGTCTGATTG-1	TNKILC	0.734743
001-045_T0_COL_LP_5p_N1__TTTGGTTGTCAGAGGT-1	TNKILC	5.18371
001-045_T0_COL_LP_5p_N1__CCACGGAAGTGCCATT-1	TNKILC	0.782448
001-045_T0_COL_LP_5p_N1__GTCGTAACATGACATC-1	TNKILC	3.70941
001-045_T0_COL_LP_5p_N1__GGCGACTGTAGCGCTC-1	TNKILC	5.55142
001-045_T0_COL_LP_5p_N1__GCAGTTATCGATGAGG-1	TNKILC	2.12677
001-045_T0_COL_LP_5p_N1__CCTCAGTAGTGCGTGA-1	TNKILC	1.27681
001-045_T0_COL_LP_5p_N1__GCGCCAATCGAATGCT-1	TNKILC	2.53432
001-045_T0_COL_LP_5p_N1__CGTGTAAGTCCAAGTT-1	TNKILC	2.31291
001-045_T0_COL_LP_5p_N1__CATCAGAGTGTTCTTT-1	TNKILC	3.46356
001-045_T0_COL_LP_5p_N1__TCAGCTCAGAGTCGGT-1	TNKILC	0.338677
001-045_T0_COL_LP_5p_N1__TGACGGCGTCCTCCAT-1	TNKILC	4.03868
001-045_T0_COL_LP_5p_N1__ATCTGCCAGCTAAGAT-1	TNKILC	0.0501531
001-045_T0_COL_LP_5p_N1__AGAGCTTGTTCATGGT-1	TNKILC	2.95279
001-045_T0_COL_LP_5p_N1__ACACCGGAGACCCACC-1	TNKILC	0.207453
001-045_T0_COL_LP_5p_N1__TGCCCATCACGAAACG-1	TNKILC	7.71655
001-045_T0_COL_LP_5p_N1__TTATGCTGTCGCTTTC-1	TNKILC	2.01674
001-045_T0_COL_LP_5p_N1__CGCTTCATCAGTCCCT-1	TNKILC	3.01017
001-045_T0_COL_LP_5p_N1__CCGGGATCAGTAGAGC-1	TNKILC	2.91014
001-045_T0_COL_LP_5p_N1__CGGACTGTCGTCACGG-1	TNKILC	1.07206
001-045_T0_COL_LP_5p_N1__AGAATAGAGGAACTGC-1	TNKILC	1.30192
001-045_T0_COL_LP_5p_N1__GGGTTGCCACACCGAC-1	TNKILC	3.06534
001-045_T0_COL_LP_5p_N1__AGAGTGGCAGCTGCAC-1	TNKILC	1.41586
001-045_T0_COL_LP_5p_N1__ACTGAGTGTCCGTGAC-1	TNKILC	3.4138
001-045_T0_COL_LP_5p_N1__GGAATAACACTGTCGG-1	TNKILC	3.44647
001-045_T0_COL_LP_5p_N1__GTCATTTGTGGTCCGT-1	TNKILC	2.86731
001-045_T0_COL_LP_5p_N1__AAACGGGCAGGTCTCG-1	TNKILC	0.711963
001-045_T0_COL_LP_5p_N1__TAAGCGTTCTCGTATT-1	TNKILC	2.92297
001-045_T0_COL_LP_5p_N1__ACGGAGACACCCATGG-1	TNKILC	5.01058
001-045_T0_COL_LP_5p_N1__CAGCTAAGTCGGCATC-1	TNKILC	4.44186
001-045_T0_COL_LP_5p_N1__GGACATTGTAGGCATG-1	TNKILC	5.69547
001-045_T0_COL_LP_5p_N1__TCGAGGCCAAAGCGGT-1	TNKILC	0.421987
001-045_T0_COL_LP_5p_N1__CGGACTGTCCGCAGTG-1	TNKILC	2.72315
001-045_T0_COL_LP_5p_N1__TATCTCAGTTTGCATG-1	TNKILC	1.95277
001-045_T0_COL_LP_5p_N1__GTGAAGGTCAAACGGG-1	TNKILC	1.03514
001-045_T0_COL_LP_5p_N1__GTACTCCCAAGAAGAG-1	TNKILC	2.56458
001-045_T0_COL_LP_5p_N1__ACTTTCAGTCTCCACT-1	TNKILC	3.12854
001-045_T0_COL_LP_5p_N1__CTACATTAGGTAGCTG-1	TNKILC	4.17909
001-045_T0_COL_LP_5p_N1__ATGGGAGAGGCGCTCT-1	TNKILC	2.58142
001-045_T0_COL_LP_5p_N1__TCAACGATCGCTAGCG-1	TNKILC	6.24578
001-045_T0_COL_LP_5p_N1__CAGCAGCAGCTCCCAG-1	TNKILC	3.06132
001-045_T0_COL_LP_5p_N1__CCCAGTTAGCACACAG-1	TNKILC	5.9808
001-045_T0_COL_LP_5p_N1__TGCCCTACATGGTTGT-1	TNKILC	4.56519
001-045_T0_COL_LP_5p_N1__AGACGTTGTGCAGGTA-1	TNKILC	6.5556
001-045_T0_COL_LP_5p_N1__CTGAAGTGTGTGACCC-1	TNKILC	4.1955
001-045_T0_COL_LP_5p_N1__GCACTCTCAGGTTTCA-1	TNKILC	2.52568
001-045_T0_COL_LP_5p_N1__GCTTCCAAGAATGTTG-1	TNKILC	3.58407
001-045_T0_COL_LP_5p_N1__AAATGCCCATTATCTC-1	TNKILC	1.11488
001-045_T0_COL_LP_5p_N1__GTTCTCGGTCGCATAT-1	TNKILC	1.72137
001-045_T0_COL_LP_5p_N1__GTTAAGCGTACTTCTT-1	TNKILC	1.70323
001-045_T0_COL_LP_5p_N1__CAGTAACGTTCCGGCA-1	TNKILC	2.71284
001-045_T0_COL_LP_5p_N1__GCAAACTCACCTCGGA-1	TNKILC	3.71427
001-045_T0_COL_LP_5p_N1__CGAACATTCAGTTGAC-1	TNKILC	1.49133
001-045_T0_COL_LP_5p_N1__CGGACGTGTAGGCTGA-1	TNKILC	2.53362
001-045_T0_COL_LP_5p_N1__CACACTCGTTGTCTTT-1	TNKILC	2.94902
001-045_T0_COL_LP_5p_N1__CTGAAACCAAGTAGTA-1	TNKILC	2.18462
001-045_T0_COL_LP_5p_N1__TTGAACGCAGTTCATG-1	TNKILC	2.29926
001-045_T0_COL_LP_5p_N1__CGGACTGCACCAGATT-1	TNKILC	1.39657
001-045_T0_COL_LP_5p_N1__GGGAATGGTACAAGTA-1	TNKILC	1.7305
001-045_T0_COL_LP_5p_N1__ACTGCTCAGTGGCACA-1	TNKILC	2.22167
001-045_T0_COL_LP_5p_N1__CCTCTGATCAATACCG-1	TNKILC	1.33619
001-045_T0_COL_LP_5p_N1__GAATGAACATAGTAAG-1	TNKILC	1.12993
001-045_T0_COL_LP_5p_N1__ACGGGCTGTAGCGTGA-1	TNKILC	3.15713
001-045_T0_COL_LP_5p_N1__CGAATGTTCCACGAAT-1	TNKILC	1.02997
001-045_T0_COL_LP_5p_N1__GAACCTACAGTGACAG-1	TNKILC	0.830095
001-045_T0_COL_LP_5p_N1__GAAATGAGTGTCGCTG-1	TNKILC	0.944153
001-045_T0_COL_LP_5p_N1__GTATTCTGTGAGCGAT-1	TNKILC	2.97449
001-045_T0_COL_LP_5p_N1__CGGACACTCACAGGCC-1	TNKILC	0.292322
001-045_T0_COL_LP_5p_N1__GAACATCGTGCCTGTG-1	TNKILC	5.48433
001-045_T0_COL_LP_5p_N1__TTGGAACTCCGGCACA-1	TNKILC	4.57124
001-045_T0_COL_LP_5p_N1__GATGCTAAGACCTAGG-1	TNKILC	4.54851
001-045_T0_COL_LP_5p_N1__GTCGGGTGTTTGTTTC-1	TNKILC	2.79911
001-045_T0_COL_LP_5p_N1__CTACATTCAGGAACGT-1	TNKILC	3.0783
001-045_T0_COL_LP_5p_N1__ACACCGGCATTTGCCC-1	TNKILC	1.94231
001-045_T0_COL_LP_5p_N1__AACTTTCCAATTGCTG-1	TNKILC	4.89417
001-045_T0_COL_LP_5p_N1__CTACCCACACGGCCAT-1	TNKILC	3.15395
001-045_T0_COL_LP_5p_N1__CATATGGGTACGCACC-1	TNKILC	2.06843
001-045_T0_COL_LP_5p_N1__CACAAACTCACAATGC-1	TNKILC	-0.621095
001-045_T0_COL_LP_5p_N1__CATGGCGGTTGGAGGT-1	TNKILC	5.99622
001-045_T0_COL_LP_5p_N1__TAAGCGTTCTCTGTCG-1	TNKILC	1.39438
001-045_T0_COL_LP_5p_N1__CCGTGGATCGCAAGCC-1	TNKILC	1.6815
001-045_T0_COL_LP_5p_N1__AACACGTCAGATCGGA-1	TNKILC	4.99547
001-045_T0_COL_LP_5p_N1__CTCGTACGTGTTGAGG-1	TNKILC	1.45464
001-045_T0_COL_LP_5p_N1__CACCTTGAGTACGTTC-1	TNKILC	0.443462
001-045_T0_COL_LP_5p_N1__GTCGTAACACGGTAGA-1	TNKILC	1.0259
001-045_T0_COL_LP_5p_N1__TACTTACAGATGTGTA-1	TNKILC	2.11532
001-045_T0_COL_LP_5p_N1__CTCGAAAAGAGCTGGT-1	TNKILC	3.48365
001-045_T0_COL_LP_5p_N1__CTAACTTTCACGACTA-1	TNKILC	8.06371
001-045_T0_COL_LP_5p_N1__GACGTGCCAGTTAACC-1	TNKILC	3.07201
001-045_T0_COL_LP_5p_N1__CGATCGGCAGGCTGAA-1	TNKILC	2.19269
001-045_T0_COL_LP_5p_N1__AAGCCGCAGCAACGGT-1	TNKILC	4.97143
001-045_T0_COL_LP_5p_N1__TCGTACCTCAGTCCCT-1	TNKILC	3.28405
001-045_T0_COL_LP_5p_N1__TTCGGTCCACACCGAC-1	TNKILC	7.53002
001-045_T0_COL_LP_5p_N1__TACTTGTAGACTACAA-1	TNKILC	3.44112
001-045_T0_COL_LP_5p_N1__TCGCGAGAGAGTAATC-1	TNKILC	3.78376
001-045_T0_COL_LP_5p_N1__TATGCCCCAGCATGAG-1	TNKILC	1.53526
001-045_T0_COL_LP_5p_N1__ATCTGCCCAAAGGTGC-1	TNKILC	1.01958
001-045_T0_COL_LP_5p_N1__GTCATTTCATCCAACA-1	TNKILC	2.89527
001-045_T0_COL_LP_5p_N1__AGAGCTTGTGTGCCTG-1	TNKILC	6.27098
001-045_T0_COL_LP_5p_N1__CTCGGGAAGGCTAGGT-1	TNKILC	1.11959
001-045_T0_COL_LP_5p_N1__CCCATACGTCACACGC-1	TNKILC	6.5691
001-045_T0_COL_LP_5p_N1__ATTATCCGTTCCACAA-1	TNKILC	1.00825
001-045_T0_COL_LP_5p_N1__ACCAGTAAGACAGAGA-1	TNKILC	2.50402
001-045_T0_COL_LP_5p_N1__ACGATGTTCAAAGACA-1	TNKILC	2.83409
001-045_T0_COL_LP_5p_N1__TTGCGTCGTCCAGTTA-1	TNKILC	2.62388
001-045_T0_COL_LP_5p_N1__TCAGGTAAGGCAGTCA-1	TNKILC	3.44159
001-045_T0_COL_LP_5p_N1__TCAGCTCGTATTACCG-1	TNKILC	2.54417
001-045_T0_COL_LP_5p_N1__CTTAGGAAGTTCGCGC-1	TNKILC	5.50121
001-045_T0_COL_LP_5p_N1__GTAGGCCCAGATAATG-1	TNKILC	-0.0629944
001-045_T0_COL_LP_5p_N1__CCCATACTCGACGGAA-1	TNKILC	2.04094
001-045_T0_COL_LP_5p_N1__GTGCGGTAGGTCATCT-1	TNKILC	5.07899
001-045_T0_COL_LP_5p_N1__CCTTCCCTCATCGCTC-1	TNKILC	0.420784
001-045_T0_COL_LP_5p_N1__GTCTCGTAGATGTAAC-1	TNKILC	1.70559
001-045_T0_COL_LP_5p_N1__CGATCGGAGAGACGAA-1	TNKILC	0.475941
001-045_T0_COL_LP_5p_N1__CCTATTACATGAAGTA-1	TNKILC	2.05628
001-047_T0_COL_LP_5p_N1__CATCGGGCACTGTTAG-1	TNKILC	4.87907
001-047_T0_COL_LP_5p_N1__CGGAGCTGTGCCTGGT-1	TNKILC	11.6785
001-047_T0_COL_LP_5p_N1__TCTTTCCAGGCTAGAC-1	TNKILC	6.14246
001-047_T0_COL_LP_5p_N1__CGTGTCTTCTTAGAGC-1	TNKILC	3.88105
001-047_T0_COL_LP_5p_N1__CGATGGCCACAGATTC-1	TNKILC	6.57049
001-047_T0_COL_LP_5p_N1__CCTTACGCAACTGGCC-1	TNKILC	9.16278
001-047_T0_COL_LP_5p_N1__ACGAGCCGTCCTCTTG-1	TNKILC	5.35761
001-047_T0_COL_LP_5p_N1__GTATTCTCAATGGAGC-1	TNKILC	5.1063
001-047_T0_COL_LP_5p_N1__GGTGTTATCCGCATCT-1	TNKILC	6.03221
001-047_T0_COL_LP_5p_N1__CTAGCCTCACTATCTT-1	TNKILC	5.86181
001-047_T0_COL_LP_5p_N1__CCGGTAGTCCCAACGG-1	TNKILC	10.3778
001-047_T0_COL_LP_5p_N1__GTATTCTTCCCTCAGT-1	TNKILC	11.5536
001-047_T0_COL_LP_5p_N1__TCGGTAAAGATACACA-1	TNKILC	7.50333
001-047_T0_COL_LP_5p_N1__CTAGTGAGTCCCGACA-1	TNKILC	8.30258
001-047_T0_COL_LP_5p_N1__AGCTTGACACGGCGTT-1	TNKILC	7.00499
001-047_T0_COL_LP_5p_N1__GGAAAGCTCTCTGTCG-1	TNKILC	5.20714
001-047_T0_COL_LP_5p_N1__TGTTCCGCACTATCTT-1	TNKILC	4.33303
001-047_T0_COL_LP_5p_N1__TAGGCATCAGGTCGTC-1	TNKILC	5.5003
001-047_T0_COL_LP_5p_N1__GATGAGGAGAACAATC-1	TNKILC	5.27218
001-047_T0_COL_LP_5p_N1__CAACCAACAGCTCCGA-1	TNKILC	3.27713
001-047_T0_COL_LP_5p_N1__TTGTAGGCAACTGCGC-1	TNKILC	6.82751
001-047_T0_COL_LP_5p_N1__CTGAAACTCCAAACTG-1	TNKILC	5.84917
001-047_T0_COL_LP_5p_N1__AGTGTCAAGTTATCGC-1	TNKILC	5.2081
001-047_T0_COL_LP_5p_N1__TCTTTCCCAGGTCCAC-1	TNKILC	9.51302
001-047_T0_COL_LP_5p_N1__GGACAAGGTCACCCAG-1	TNKILC	7.12603
001-047_T0_COL_LP_5p_N1__CATGCCTAGGTAGCCA-1	TNKILC	10.7002
001-047_T0_COL_LP_5p_N1__CGCGTTTGTCTCACCT-1	TNKILC	9.15659
001-047_T0_COL_LP_5p_N1__GTCGGGTTCCAGAGGA-1	TNKILC	3.49912
001-047_T0_COL_LP_5p_N1__CGGAGTCCACATCCGG-1	TNKILC	9.81133
001-047_T0_COL_LP_5p_N1__ATGTGTGCATGATCCA-1	TNKILC	4.24456
001-047_T0_COL_LP_5p_N1__GCTGGGTAGTAGCCGA-1	TNKILC	4.41403
001-047_T0_COL_LP_5p_N1__GTATCTTGTTTAGGAA-1	TNKILC	6.76132
001-047_T0_COL_LP_5p_N1__ACTTGTTAGGTTACCT-1	TNKILC	4.5781
001-047_T0_COL_LP_5p_N1__GATGCTAAGCCCGAAA-1	TNKILC	6.65468
001-047_T0_COL_LP_5p_N1__GTATTCTGTGTGACCC-1	TNKILC	2.20144
001-047_T0_COL_LP_5p_N1__ACTGTCCCAGTAAGAT-1	TNKILC	4.40711
001-047_T0_COL_LP_5p_N1__GTCATTTAGCCACGCT-1	TNKILC	5.74372
001-047_T0_COL_LP_5p_N1__CCAGCGATCATTGCGA-1	TNKILC	12.3305
001-047_T0_COL_LP_5p_N1__TCACGAAAGCATCATC-1	TNKILC	7.8293
001-047_T0_COL_LP_5p_N1__CACACTCAGCCCAACC-1	TNKILC	5.80797
001-047_T0_COL_LP_5p_N1__ACTGAGTAGTTAGGTA-1	TNKILC	6.72151
001-047_T0_COL_LP_5p_N1__ACGCCGAGTCCGAATT-1	TNKILC	13.8697
001-047_T0_COL_LP_5p_N1__TCATTTGGTGTGTGCC-1	TNKILC	5.99448
001-047_T0_COL_LP_5p_N1__CCACGGACAGGATCGA-1	TNKILC	5.67353
001-047_T0_COL_LP_5p_N1__TGACAACAGGCAATTA-1	TNKILC	9.77116
001-047_T0_COL_LP_5p_N1__ACTGAACTCGTAGGTT-1	TNKILC	6.87321
001-047_T0_COL_LP_5p_N1__ATCCACCGTTATGTGC-1	TNKILC	5.9671
001-047_T0_COL_LP_5p_N1__AATCGGTGTCCGTTAA-1	TNKILC	2.52606
001-047_T0_COL_LP_5p_N1__CCAGCGATCCGTCAAA-1	TNKILC	12.0449
001-047_T0_COL_LP_5p_N1__ATCATGGAGACACTAA-1	TNKILC	12.6649
001-047_T0_COL_LP_5p_N1__TCAGCTCTCGGTGTCG-1	TNKILC	5.03395
001-047_T0_COL_LP_5p_N1__GAGGTGAAGGCTAGAC-1	TNKILC	11.2841
001-047_T0_COL_LP_5p_N1__CAGATCACAAATACAG-1	TNKILC	7.0445
001-047_T0_COL_LP_5p_N1__TCAGGATTCACTTACT-1	TNKILC	3.4565
001-047_T0_COL_LP_5p_N1__CTACACCGTGGTCCGT-1	TNKILC	3.63217
001-047_T0_COL_LP_5p_N1__CGAGAAGGTATATGGA-1	TNKILC	6.72502
001-047_T0_COL_LP_5p_N1__GATCGTAGTATAAACG-1	TNKILC	6.82714
001-047_T0_COL_LP_5p_N1__CCTCAGTCAGGGATTG-1	TNKILC	6.09581
001-047_T0_COL_LP_5p_N1__TCCACACTCCAGTATG-1	TNKILC	5.45397
001-047_T0_COL_LP_5p_N1__GCTGGGTCAGACAAGC-1	TNKILC	10.7597
001-047_T0_COL_LP_5p_N1__TTTGCGCGTCTCTTAT-1	TNKILC	4.12231
001-047_T0_COL_LP_5p_N1__GCTGGGTTCACTTCAT-1	TNKILC	7.16791
001-047_T0_COL_LP_5p_N1__GCTGCGACACTTAAGC-1	TNKILC	7.83212
001-047_T0_COL_LP_5p_N1__GTGCATATCTGTTTGT-1	TNKILC	7.0835
001-047_T0_COL_LP_5p_N1__TCTATTGGTGGTGTAG-1	TNKILC	6.05561
001-047_T0_COL_LP_5p_N1__GTAGGCCAGACTTGAA-1	TNKILC	6.04709
001-047_T0_COL_LP_5p_N1__TTGGCAACAGATCCAT-1	TNKILC	6.46303
001-047_T0_COL_LP_5p_N1__CAACTAGGTCCGTCAG-1	TNKILC	6.27758
001-047_T0_COL_LP_5p_N1__CGAACATGTTGATTGC-1	TNKILC	9.91001
001-047_T0_COL_LP_5p_N1__ACACTGATCTTGCAAG-1	TNKILC	4.05242
001-047_T0_COL_LP_5p_N1__TTTCCTCCAGTCCTTC-1	TNKILC	13.4914
001-047_T0_COL_LP_5p_N1__CCGGTAGTCGGACAAG-1	TNKILC	6.63439
001-047_T0_COL_LP_5p_N1__TTCTTAGGTCAGGACA-1	TNKILC	9.26517
001-047_T0_COL_LP_5p_N1__TATCTCATCGGTGTCG-1	TNKILC	12.8898
001-047_T0_COL_LP_5p_N1__GTTCATTGTGCCTGTG-1	TNKILC	3.04568
001-047_T0_COL_LP_5p_N1__GGGTTGCCAAATACAG-1	TNKILC	8.57111
001-047_T0_COL_LP_5p_N1__GGGCACTGTTCCACTC-1	TNKILC	9.42805
001-047_T0_COL_LP_5p_N1__CGCTATCTCCGTCAAA-1	TNKILC	4.67616
001-047_T0_COL_LP_5p_N1__ACCCACTGTGCTTCTC-1	TNKILC	11.9178
001-047_T0_COL_LP_5p_N1__CAACCAATCGCAAACT-1	TNKILC	12.3317
001-047_T0_COL_LP_5p_N1__GACCTGGCATATGAGA-1	TNKILC	6.51877
001-047_T0_COL_LP_5p_N1__GGACAGAGTGACAAAT-1	TNKILC	2.26499
001-047_T0_COL_LP_5p_N1__CGAATGTCACTAGTAC-1	TNKILC	5.77976
001-047_T0_COL_LP_5p_N1__ACACCCTGTACACCGC-1	TNKILC	9.5592
001-047_T0_COL_LP_5p_N1__TGCTGCTAGCCTTGAT-1	TNKILC	2.71236
001-047_T0_COL_LP_5p_N1__TGAGAGGTCGCGTTTC-1	TNKILC	6.14154
001-047_T0_COL_LP_5p_N1__GTGTGCGAGCGTTGCC-1	TNKILC	8.47963
001-047_T0_COL_LP_5p_N1__CGTCAGGGTGTTGAGG-1	TNKILC	4.7358
001-047_T0_COL_LP_5p_N1__TGGACGCAGGCAAAGA-1	TNKILC	4.03853
001-047_T0_COL_LP_5p_N1__GCTGGGTCAGCGTAAG-1	TNKILC	8.4501
001-047_T0_COL_LP_5p_N1__CATTCGCAGGCATGGT-1	TNKILC	4.53259
001-047_T0_COL_LP_5p_N1__TGCTGCTCAAGTCATC-1	TNKILC	9.80342
001-047_T0_COL_LP_5p_N1__TCCACACTCCTTTACA-1	TNKILC	8.63739
001-047_T0_COL_LP_5p_N1__GATCTAGCACATTAGC-1	TNKILC	5.64254
001-047_T0_COL_LP_5p_N1__CTTAGGATCTTATCTG-1	TNKILC	8.64447
001-047_T0_COL_LP_5p_N1__TGCTGCTAGGGCATGT-1	TNKILC	11.7723
001-047_T0_COL_LP_5p_N1__ATTGGACCAAGCCCAC-1	TNKILC	2.16763
001-047_T0_COL_LP_5p_N1__TACTCATGTGGCGAAT-1	TNKILC	8.04264
001-047_T0_COL_LP_5p_N1__CGCTATCTCAGCGACC-1	TNKILC	7.53294
001-047_T0_COL_LP_5p_N1__GTGGGTCAGATGCCTT-1	TNKILC	5.21189
001-047_T0_COL_LP_5p_N1__CTCGAGGAGCCACGTC-1	TNKILC	4.86595
001-047_T0_COL_LP_5p_N1__GCTGGGTAGGATATAC-1	TNKILC	7.44064
001-047_T0_COL_LP_5p_N1__GAACCTATCTTCATGT-1	TNKILC	6.46633
001-047_T0_COL_LP_5p_N1__ATGCGATGTATCTGCA-1	TNKILC	5.05588
001-047_T0_COL_LP_5p_N1__TGCTGCTCATATGCTG-1	TNKILC	3.93877
001-047_T0_COL_LP_5p_N1__ACTTGTTGTGGGTCAA-1	TNKILC	7.67306
001-047_T0_COL_LP_5p_N1__CTAGTGATCCGTAGTA-1	TNKILC	7.36875
001-047_T0_COL_LP_5p_N1__TTGGAACTCTCATTCA-1	TNKILC	6.40974
001-047_T0_COL_LP_5p_N1__CTGTTTATCGCATGAT-1	TNKILC	8.73087
001-047_T0_COL_LP_5p_N1__GATCGATTCCGGCACA-1	TNKILC	6.15953
001-047_T0_COL_LP_5p_N1__GACCTGGTCATGCATG-1	TNKILC	9.60967
001-047_T0_COL_LP_5p_N1__ATTACTCCAGCCTTTC-1	TNKILC	2.28549
001-047_T0_COL_LP_5p_N1__GATGAAAGTCCTAGCG-1	TNKILC	9.80785
001-047_T0_COL_LP_5p_N1__TTCGGTCTCTGCCAGG-1	TNKILC	7.15989
001-047_T0_COL_LP_5p_N1__CGCTTCAAGACAAGCC-1	TNKILC	8.09161
001-047_T0_COL_LP_5p_N1__GACTAACCATTCCTCG-1	TNKILC	5.61393
001-047_T0_COL_LP_5p_N1__CGGCTAGTCCTTCAAT-1	TNKILC	6.42279
001-047_T0_COL_LP_5p_N1__GGACAAGTCGTTTAGG-1	TNKILC	2.67654
001-047_T0_COL_LP_5p_N1__CACCACTAGCGATATA-1	TNKILC	6.47932
001-047_T0_COL_LP_5p_N1__GATGAAATCGAGGTAG-1	TNKILC	7.65856
001-047_T0_COL_LP_5p_N1__ACACCAAAGTCCAGGA-1	TNKILC	5.86772
001-047_T0_COL_LP_5p_N1__TTCTTAGCACATCCAA-1	TNKILC	11.2891
001-047_T0_COL_LP_5p_N1__ACACTGATCTCTGAGA-1	TNKILC	4.44174
001-047_T0_COL_LP_5p_N1__CACAGGCAGCCAACAG-1	TNKILC	4.53693
001-047_T0_COL_LP_5p_N1__GTAACGTCACATTAGC-1	TNKILC	4.95889
001-047_T0_COL_LP_5p_N1__TTAGTTCTCAACACCA-1	TNKILC	6.73358
001-047_T0_COL_LP_5p_N1__GGGAATGAGATCTGAA-1	TNKILC	5.50578
001-047_T0_COL_LP_5p_N1__CGGAGCTTCATCATTC-1	TNKILC	12.1138
001-047_T0_COL_LP_5p_N1__TCAATCTCATTGGCGC-1	TNKILC	4.1548
001-047_T0_COL_LP_5p_N1__GATCAGTGTCCGAATT-1	TNKILC	3.07845
001-047_T0_COL_LP_5p_N1__CACACAAGTCGTCTTC-1	TNKILC	4.67676
001-047_T0_COL_LP_5p_N1__TCGTACCAGACTTGAA-1	TNKILC	7.83596
001-047_T0_COL_LP_5p_N1__GGGCACTAGCCACGTC-1	TNKILC	6.78832
001-047_T0_COL_LP_5p_N1__TGAAAGAAGAGTCTGG-1	TNKILC	2.64696
001-047_T0_COL_LP_5p_N1__CCATGTCCACCACGTG-1	TNKILC	6.41174
001-047_T0_COL_LP_5p_N1__AGGCCGTTCTTCAACT-1	TNKILC	9.3827
001-047_T0_COL_LP_5p_N1__ATCCACCAGCTAGTGG-1	TNKILC	7.01095
001-047_T0_COL_LP_5p_N1__GCATGTATCTGAGGGA-1	TNKILC	5.40663
001-047_T0_COL_LP_5p_N1__CGATTGAGTAGTACCT-1	TNKILC	6.9015
001-047_T0_COL_LP_5p_N1__TAGAGCTCATGCAACT-1	TNKILC	5.70627
001-047_T0_COL_LP_5p_N1__ACTGATGTCCACGAAT-1	TNKILC	4.946
001-047_T0_COL_LP_5p_N1__ACGCAGCAGAATTGTG-1	TNKILC	5.37641
001-047_T0_COL_LP_5p_N1__CTAGTGAGTGTAAGTA-1	TNKILC	6.82246
001-047_T0_COL_LP_5p_N1__GCTGCTTAGCAGGTCA-1	TNKILC	8.93769
001-047_T0_COL_LP_5p_N1__ATGTGTGGTATATCCG-1	TNKILC	9.67708
001-047_T0_COL_LP_5p_N1__CCACTACTCCAAACTG-1	TNKILC	7.99937
001-047_T0_COL_LP_5p_N1__GCGCCAAAGGGTATCG-1	TNKILC	4.46757
001-047_T0_COL_LP_5p_N1__CTGGTCTGTGTTTGGT-1	TNKILC	8.74233
001-047_T0_COL_LP_5p_N1__AACTCCCAGTTCGATC-1	TNKILC	6.54596
001-047_T0_COL_LP_5p_N1__ATTTCTGGTAGCTGCC-1	TNKILC	4.89909
001-047_T0_COL_LP_5p_N1__TGGCTGGCAGGCGATA-1	TNKILC	1.96343
001-047_T0_COL_LP_5p_N1__GAGGTGAAGCTGCGAA-1	TNKILC	5.82237
001-047_T0_COL_LP_5p_N1__CCCAGTTCATGTCGAT-1	TNKILC	5.48375
001-047_T0_COL_LP_5p_N1__GAGTCCGCACACTGCG-1	TNKILC	7.82709
001-047_T0_COL_LP_5p_N1__GGGACCTTCTGCAGTA-1	TNKILC	8.5914
001-047_T0_COL_LP_5p_N1__ACTTTCAGTACCGCTG-1	TNKILC	6.6432
001-047_T0_COL_LP_5p_N1__CACCTTGGTCCAACTA-1	TNKILC	6.80337
001-047_T0_COL_LP_5p_N1__TCGAGGCAGGCCATAG-1	TNKILC	5.24189
001-047_T0_COL_LP_5p_N1__ACCCACTTCCAAGTAC-1	TNKILC	12.5287
001-047_T0_COL_LP_5p_N1__ATTCTACTCCAAAGTC-1	TNKILC	12.4149
001-047_T0_COL_LP_5p_N1__CTGGTCTCAATCTACG-1	TNKILC	8.16371
001-047_T0_COL_LP_5p_N1__TGTTCCGGTTCCAACA-1	TNKILC	6.87654
001-047_T0_COL_LP_5p_N1__TCAACGAAGGACAGAA-1	TNKILC	5.49052
001-047_T0_COL_LP_5p_N1__TTATGCTTCGATCCCT-1	TNKILC	8.54842
001-047_T0_COL_LP_5p_N1__AACTCCCTCTAACGGT-1	TNKILC	4.64456
001-047_T0_COL_LP_5p_N1__GCATGTAGTAAATGTG-1	TNKILC	5.09725
001-047_T0_COL_LP_5p_N1__CTTAACTGTAGGGACT-1	TNKILC	9.07461
001-047_T0_COL_LP_5p_N1__GAAATGATCTTTAGTC-1	TNKILC	8.13486
001-047_T0_COL_LP_5p_N1__GAACATCCATTCGACA-1	TNKILC	4.2415
001-047_T0_COL_LP_5p_N1__GTTCTCGAGGATATAC-1	TNKILC	7.30547
001-047_T0_COL_LP_5p_N1__TGAGCCGGTCAATGTC-1	TNKILC	3.69374
001-047_T0_COL_LP_5p_N1__GAACCTAGTAAGAGGA-1	TNKILC	4.45241
001-047_T0_COL_LP_5p_N1__GCTGCGAAGGCTCTTA-1	TNKILC	5.98847
001-047_T0_COL_LP_5p_N1__GGATTACAGCACACAG-1	TNKILC	4.94034
001-047_T0_COL_LP_5p_N1__AGCCTAATCGCGATCG-1	TNKILC	6.1807
001-047_T0_COL_LP_5p_N1__CGGCTAGCACGACGAA-1	TNKILC	7.04427
001-047_T0_COL_LP_5p_N1__ACGGCCATCCCGGATG-1	TNKILC	6.56117
001-047_T0_COL_LP_5p_N1__CTACACCAGTCTCCTC-1	TNKILC	5.27854
001-047_T0_COL_LP_5p_N1__AACTTTCCATACGCTA-1	TNKILC	1.4722
001-047_T0_COL_LP_5p_N1__GCATACATCAGCTCTC-1	TNKILC	6.56202
001-047_T0_COL_LP_5p_N1__GCGAGAAAGAGACGAA-1	TNKILC	1.49939
001-047_T0_COL_LP_5p_N1__GGTGTTAAGTGCCAGA-1	TNKILC	6.16494
001-047_T0_COL_LP_5p_N1__GCGGGTTGTCTCGTTC-1	TNKILC	5.47802
001-047_T0_COL_LP_5p_N1__ACTATCTAGTTAGCGG-1	TNKILC	2.9892
001-047_T0_COL_LP_5p_N1__TTTCCTCTCCCAGGTG-1	TNKILC	3.97298
001-047_T0_COL_LP_5p_N1__GTGGGTCTCTCTGTCG-1	TNKILC	4.27108
001-047_T0_COL_LP_5p_N1__GAACCTAGTCTTCAAG-1	TNKILC	4.01226
001-047_T0_COL_LP_5p_N1__CTTACCGCAGTAAGAT-1	TNKILC	5.73523
001-047_T0_COL_LP_5p_N1__GGATTACAGACACGAC-1	TNKILC	6.18586
001-047_T0_COL_LP_5p_N1__CCTATTACACCCATGG-1	TNKILC	7.06758
001-047_T0_COL_LP_5p_N1__GACGCGTAGTCTCGGC-1	TNKILC	4.19183
001-047_T0_COL_LP_5p_N1__TGGCGCAGTTAAGATG-1	TNKILC	11.5552
001-047_T0_COL_LP_5p_N1__TCAGCTCAGATCACGG-1	TNKILC	6.90875
001-047_T0_COL_LP_5p_N1__GCTTGAAAGCAGGTCA-1	TNKILC	5.9092
001-047_T0_COL_LP_5p_N1__CCCAGTTCACCGTTGG-1	TNKILC	7.45842
001-047_T0_COL_LP_5p_N1__AGATCTGGTATAGGTA-1	TNKILC	6.04253
001-047_T0_COL_LP_5p_N1__GACTACATCCCAAGTA-1	TNKILC	7.33437
001-047_T0_COL_LP_5p_N1__TTTGGTTCATTGGGCC-1	TNKILC	5.47274
001-047_T0_COL_LP_5p_N1__TTATGCTTCAGTACGT-1	TNKILC	3.47395
001-047_T0_COL_LP_5p_N1__TGGTTCCGTATTCTCT-1	TNKILC	11.6628
001-047_T0_COL_LP_5p_N1__TTTCCTCCAGATAATG-1	TNKILC	6.44483
001-047_T0_COL_LP_5p_N1__TGTATTCGTTCCCTTG-1	TNKILC	6.55488
001-047_T0_COL_LP_5p_N1__ACGATGTTCTCGTTTA-1	TNKILC	6.56636
001-047_T0_COL_LP_5p_N1__TAAACCGAGTAACCCT-1	TNKILC	6.79741
001-047_T0_COL_LP_5p_N1__CACAAACCACCGAAAG-1	TNKILC	7.52786
001-047_T0_COL_LP_5p_N1__TGCTGCTTCCGCATCT-1	TNKILC	5.78314
001-047_T0_COL_LP_5p_N1__TGCCAAATCCAGATCA-1	TNKILC	5.98726
001-047_T0_COL_LP_5p_N1__TCACGAATCGGTGTTA-1	TNKILC	4.09686
001-047_T0_COL_LP_5p_N1__TCCACACAGCGTGAAC-1	TNKILC	4.85572
001-047_T0_COL_LP_5p_N1__CAACTAGTCCACGACG-1	TNKILC	8.18655
001-047_T0_COL_LP_5p_N1__CCTCAGTGTGACCAAG-1	TNKILC	9.75519
001-047_T0_COL_LP_5p_N1__CACCAGGGTATATCCG-1	TNKILC	12.8013
001-047_T0_COL_LP_5p_N1__TAGGCATCACAACGCC-1	TNKILC	9.35359
001-047_T0_COL_LP_5p_N1__CACTCCAGTATAATGG-1	TNKILC	1.8506
001-047_T0_COL_LP_5p_N1__GGACGTCTCTTTAGTC-1	TNKILC	5.66031
001-047_T0_COL_LP_5p_N1__GTCCTCATCACAGTAC-1	TNKILC	7.65435
001-047_T0_COL_LP_5p_N1__GTATTCTTCTACGAGT-1	TNKILC	3.01462
001-047_T0_COL_LP_5p_N1__TGAGCATTCTTCGGTC-1	TNKILC	9.86372
001-047_T0_COL_LP_5p_N1__AAGGAGCCATTCGACA-1	TNKILC	7.48294
001-047_T0_COL_LP_5p_N1__CCAATCCTCATTGCCC-1	TNKILC	5.14987
001-047_T0_COL_LP_5p_N1__CCTACCACAGTCTTCC-1	TNKILC	5.37114
001-047_T0_COL_LP_5p_N1__ATCCGAAAGGGATACC-1	TNKILC	11.087
001-047_T0_COL_LP_5p_N1__CATTATCCAATAGCGG-1	TNKILC	6.66115
001-047_T0_COL_LP_5p_N1__CCGGGATTCCAGTATG-1	TNKILC	5.44252
001-047_T0_COL_LP_5p_N1__TGGCCAGTCCTCATTA-1	TNKILC	5.49413
001-047_T0_COL_LP_5p_N1__CAGGTGCCAACACCTA-1	TNKILC	7.47626
001-047_T0_COL_LP_5p_N1__AGCAGCCTCCTGCTTG-1	TNKILC	4.69583
001-047_T0_COL_LP_5p_N1__TCAATCTTCTGATACG-1	TNKILC	6.40013
001-047_T0_COL_LP_5p_N1__TATCAGGCAAGAAAGG-1	TNKILC	4.13407
001-047_T0_COL_LP_5p_N1__AACGTTGCAGGAATGC-1	TNKILC	4.47019
001-047_T0_COL_LP_5p_N1__AACTGGTTCTTCTGGC-1	TNKILC	3.30978
001-047_T0_COL_LP_5p_N1__CTGCCTAGTCGGCACT-1	TNKILC	2.18421
001-047_T0_COL_LP_5p_N1__CCGTACTTCGTCACGG-1	TNKILC	8.89122
001-047_T0_COL_LP_5p_N1__GAGTCCGTCATCGGAT-1	TNKILC	4.58022
001-047_T0_COL_LP_5p_N1__TATTACCTCCACTGGG-1	TNKILC	7.14231
001-047_T0_COL_LP_5p_N1__CTGTGCTCAATCGGTT-1	TNKILC	10.4064
001-047_T0_COL_LP_5p_N1__ACACTGACACGGCCAT-1	TNKILC	10.0452
001-047_T0_COL_LP_5p_N1__GTGCTTCGTCAATGTC-1	TNKILC	3.39858
001-047_T0_COL_LP_5p_N1__CCGGGATAGTGGGATC-1	TNKILC	5.53203
001-047_T0_COL_LP_5p_N1__ATCCACCCACACTGCG-1	TNKILC	10.6034
001-047_T0_COL_LP_5p_N1__TCCACACAGACCCACC-1	TNKILC	5.70606
001-047_T0_COL_LP_5p_N1__AGTTGGTGTCCAGTAT-1	TNKILC	7.85336
001-047_T0_COL_LP_5p_N1__CGATCGGCATAGACTC-1	TNKILC	7.27134
001-047_T0_COL_LP_5p_N1__ATAAGAGCACTTGGAT-1	TNKILC	8.57734
001-047_T0_COL_LP_5p_N1__CGTTCTGCATTTCAGG-1	TNKILC	6.80397
001-047_T0_COL_LP_5p_N1__GTAACGTTCCAAGCCG-1	TNKILC	6.21114
001-047_T0_COL_LP_5p_N1__TCGTACCAGAGTGAGA-1	TNKILC	4.27342
001-047_T0_COL_LP_5p_N1__AAGCCGCAGGGAAACA-1	TNKILC	7.88197
001-047_T0_COL_LP_5p_N1__CCAGCGAGTAAAGTCA-1	TNKILC	5.60321
001-047_T0_COL_LP_5p_N1__CGTGTCTTCGTCCAGG-1	TNKILC	4.59507
001-047_T0_COL_LP_5p_N1__TCATTTGTCAGCATGT-1	TNKILC	10.6657
001-047_T0_COL_LP_5p_N1__GATGCTATCATTGCGA-1	TNKILC	6.27398
001-047_T0_COL_LP_5p_N1__AATCGGTCATGCCTTC-1	TNKILC	6.92046
001-047_T0_COL_LP_5p_N1__CCTTCGACAATCGAAA-1	TNKILC	1.94404
001-047_T0_COL_LP_5p_N1__TCGTACCAGAAGGCCT-1	TNKILC	9.69097
001-047_T0_COL_LP_5p_N1__ACACCAATCTACTTAC-1	TNKILC	9.97868
001-047_T0_COL_LP_5p_N1__CGCTGGACACTTAACG-1	TNKILC	4.36236
001-047_T0_COL_LP_5p_N1__CATCAAGCAGTCAGAG-1	TNKILC	5.48111
001-047_T0_COL_LP_5p_N1__GTCTCGTTCGTCTGAA-1	TNKILC	7.5843
001-047_T0_COL_LP_5p_N1__GGAACTTAGATAGCAT-1	TNKILC	5.45667
001-047_T0_COL_LP_5p_N1__CCAGCGATCCGCTGTT-1	TNKILC	12.7349
001-047_T0_COL_LP_5p_N1__TTAGGACCACCTCGTT-1	TNKILC	5.42968
001-047_T0_COL_LP_5p_N1__GATCAGTAGAGACTTA-1	TNKILC	5.39952
001-047_T0_COL_LP_5p_N1__CTTACCGCAGCTGTGC-1	TNKILC	7.86714
001-047_T0_COL_LP_5p_N1__ACGGCCATCCTTGGTC-1	TNKILC	2.63863
001-047_T0_COL_LP_5p_N1__TGCACCTCAAACGTGG-1	TNKILC	4.32426
001-047_T0_COL_LP_5p_N1__GTTTCTAAGATTACCC-1	TNKILC	9.62305
001-047_T0_COL_LP_5p_N1__CCTTACGCATACTACG-1	TNKILC	3.64649
001-047_T0_COL_LP_5p_N1__TGTATTCGTGCAGGTA-1	TNKILC	10.2977
001-047_T0_COL_LP_5p_N1__TGGTTAGCAAGTTCTG-1	TNKILC	4.18951
001-047_T0_COL_LP_5p_N1__CATCGGGAGTGTTAGA-1	TNKILC	7.31202
001-047_T0_COL_LP_5p_N1__GCATGCGTCAATCACG-1	TNKILC	4.52813
001-047_T0_COL_LP_5p_N1__ACACCGGGTGTCAATC-1	TNKILC	4.69763
001-047_T0_COL_LP_5p_N1__GCAGTTAGTGGACGAT-1	TNKILC	3.91152
001-047_T0_COL_LP_5p_N1__GGATTACAGAGTCTGG-1	TNKILC	8.38467
001-047_T0_COL_LP_5p_N1__AACCGCGTCAAGCCTA-1	TNKILC	6.85553
001-047_T0_COL_LP_5p_N1__GCAGCCAGTGATGATA-1	TNKILC	2.39436
001-047_T0_COL_LP_5p_N1__GTTTCTAGTTAGTGGG-1	TNKILC	5.55807
001-047_T0_COL_LP_5p_N1__TAGACCATCCAGGGCT-1	TNKILC	7.25414
001-047_T0_COL_LP_5p_N1__ATGGGAGGTGAGTATA-1	TNKILC	8.69992
001-047_T0_COL_LP_5p_N1__CACAGTAGTTATCCGA-1	TNKILC	6.50523
001-047_T0_COL_LP_5p_N1__ACAGCCGCACTAGTAC-1	TNKILC	2.04106
001-047_T0_COL_LP_5p_N1__CAGCGACCATACGCTA-1	TNKILC	1.23591
001-047_T0_COL_LP_5p_N1__CCTCAGTAGGGTGTTG-1	TNKILC	4.54417
001-047_T0_COL_LP_5p_N1__GAGGTGATCATTGCCC-1	TNKILC	5.50271
001-047_T0_COL_LP_5p_N1__CATCAGATCTAGAGTC-1	TNKILC	2.99058
001-047_T0_COL_LP_5p_N1__TTTGGTTAGGTGCACA-1	TNKILC	4.98238
001-047_T0_COL_LP_5p_N1__GTGTGCGCAATGGACG-1	TNKILC	1.625
001-047_T0_COL_LP_5p_N1__CGGAGTCGTATAAACG-1	TNKILC	10.1238
001-047_T0_COL_LP_5p_N1__CTCTAATAGTACGATA-1	TNKILC	3.77452
001-047_T0_COL_LP_5p_N1__CACACAACACATGTGT-1	TNKILC	4.23195
001-047_T0_COL_LP_5p_N1__ATGAGGGCAGCTCCGA-1	TNKILC	6.26621
001-047_T0_COL_LP_5p_N1__GACCAATAGATCCGAG-1	TNKILC	8.67128
001-047_T0_COL_LP_5p_N1__CTCGGAGTCAGCACAT-1	TNKILC	3.98798
001-047_T0_COL_LP_5p_N1__TCTCATAGTAGCTTGT-1	TNKILC	10.4654
001-047_T0_COL_LP_5p_N1__AAGGAGCCATGCTAGT-1	TNKILC	3.41403
001-047_T0_COL_LP_5p_N1__TTGGCAATCAGGCAAG-1	TNKILC	1.81685
001-047_T0_COL_LP_5p_N1__CTCTACGAGTTGTCGT-1	TNKILC	8.72241
001-047_T0_COL_LP_5p_N1__CGTTCTGTCGCGGATC-1	TNKILC	6.88161
001-047_T0_COL_LP_5p_N1__CGTTAGATCGTTTAGG-1	TNKILC	7.0103
001-047_T0_COL_LP_5p_N1__CTGCCTAGTCTCTTTA-1	TNKILC	6.96126
001-047_T0_COL_LP_5p_N1__CGTGTAATCGGCTTGG-1	TNKILC	6.87585
001-047_T0_COL_LP_5p_N1__ACTGAACCAAAGTCAA-1	TNKILC	7.99477
001-047_T0_COL_LP_5p_N1__CGCTGGATCACGCATA-1	TNKILC	7.29055
001-047_T0_COL_LP_5p_N1__TACTCGCAGACAATAC-1	TNKILC	8.1596
001-047_T0_COL_LP_5p_N1__ATAAGAGGTCTAGTGT-1	TNKILC	6.94835
001-047_T0_COL_LP_5p_N1__TTTGGTTCAAGCTGGA-1	TNKILC	4.63339
001-047_T0_COL_LP_5p_N1__CGCGGTAAGCAACGGT-1	TNKILC	7.26268
001-047_T0_COL_LP_5p_N1__TACAGTGAGCACCGCT-1	TNKILC	5.22615
001-047_T0_COL_LP_5p_N1__ATGCGATCATCGATTG-1	TNKILC	3.61211
001-047_T0_COL_LP_5p_N1__TCCACACTCGTAGGTT-1	TNKILC	9.40412
001-047_T0_COL_LP_5p_N1__GCAGTTAGTTTGTGTG-1	TNKILC	2.29871
001-047_T0_COL_LP_5p_N1__TAAACCGCATTCGACA-1	TNKILC	11.4003
001-047_T0_COL_LP_5p_N1__CAACTAGGTCCTCCAT-1	TNKILC	6.49664
001-047_T0_COL_LP_5p_N1__TAGGCATGTCAATACC-1	TNKILC	7.15359
001-047_T0_COL_LP_5p_N1__ATCATGGCAGTAACGG-1	TNKILC	6.7021
001-047_T0_COL_LP_5p_N1__TTAGGCAAGACTAGGC-1	TNKILC	3.55741
001-047_T0_COL_LP_5p_N1__GTCGTAACAATAGCGG-1	TNKILC	8.04912
001-047_T0_COL_LP_5p_N1__GCACATATCAGTTCGA-1	TNKILC	8.26722
001-047_T0_COL_LP_5p_N1__CCTAGCTAGGTAAACT-1	TNKILC	5.28902
001-047_T0_COL_LP_5p_N1__AGATCTGCACACCGAC-1	TNKILC	7.26604
001-047_T0_COL_LP_5p_N1__CGACTTCTCGAGGTAG-1	TNKILC	2.96878
001-047_T0_COL_LP_5p_N1__GAATAAGTCGACAGCC-1	TNKILC	7.12299
001-047_T0_COL_LP_5p_N1__TCAGATGTCACCGGGT-1	TNKILC	5.24715
001-047_T0_COL_LP_5p_N1__GTTTCTAAGACTGTAA-1	TNKILC	7.78239
001-047_T0_COL_LP_5p_N1__TAGACCATCGATGAGG-1	TNKILC	4.27346
001-047_T0_COL_LP_5p_N1__GCTGGGTCAATGGAGC-1	TNKILC	7.12199
001-047_T0_COL_LP_5p_N1__GCCTCTAGTTACCAGT-1	TNKILC	6.10044
001-047_T0_COL_LP_5p_N1__AGCTCTCAGAAACGAG-1	TNKILC	7.15322
001-047_T0_COL_LP_5p_N1__TGACAACTCTGATTCT-1	TNKILC	5.31341
001-047_T0_COL_LP_5p_N1__CGCCAAGAGGAACTGC-1	TNKILC	3.12185
001-047_T0_COL_LP_5p_N1__GCTCTGTCATATGGTC-1	TNKILC	6.55775
001-047_T0_COL_LP_5p_N1__CACAGGCGTCTAGGTT-1	TNKILC	2.27052
001-047_T0_COL_LP_5p_N1__TCCCGATGTGAGGGTT-1	TNKILC	7.29805
001-047_T0_COL_LP_5p_N1__AATCCAGGTCAGATAA-1	TNKILC	10.1985
001-047_T0_COL_LP_5p_N1__TTTACTGGTACATGTC-1	TNKILC	6.7458
001-047_T0_COL_LP_5p_N1__CTCGTACGTGGCGAAT-1	TNKILC	2.27415
001-047_T0_COL_LP_5p_N1__GCTCTGTTCCATGAGT-1	TNKILC	6.8726
001-047_T0_COL_LP_5p_N1__CTCGAGGCATGGAATA-1	TNKILC	5.72597
001-047_T0_COL_LP_5p_N1__AAGACCTCAATGGACG-1	TNKILC	6.83838
001-047_T0_COL_LP_5p_N1__AATCGGTTCAGATAAG-1	TNKILC	9.03068
001-047_T0_COL_LP_5p_N1__ACATACGCAACACGCC-1	TNKILC	3.85736
001-047_T0_COL_LP_5p_N1__ACGCCAGTCTGCGGCA-1	TNKILC	6.08202
001-047_T0_COL_LP_5p_N1__GTAACTGCAAGTTCTG-1	TNKILC	4.06209
001-047_T0_COL_LP_5p_N1__GGTGCGTGTGGGTATG-1	TNKILC	9.11152
001-047_T0_COL_LP_5p_N1__TTTCCTCTCAATACCG-1	TNKILC	8.22952
001-047_T0_COL_LP_5p_N1__ATTGGACAGTAAGTAC-1	TNKILC	2.36915
001-047_T0_COL_LP_5p_N1__GACGCGTGTCGACTAT-1	TNKILC	3.87472
001-047_T0_COL_LP_5p_N1__TTTATGCAGATAGTCA-1	TNKILC	7.09237
001-047_T0_COL_LP_5p_N1__CTGCCTACATATGAGA-1	TNKILC	2.7806
001-047_T0_COL_LP_5p_N1__GTACGTAGTTAAAGAC-1	TNKILC	6.67342
001-047_T0_COL_LP_5p_N1__ATTTCTGGTCGGGTCT-1	TNKILC	8.23078
001-047_T0_COL_LP_5p_N1__TACCTATCATGACATC-1	TNKILC	7.37879
001-047_T0_COL_LP_5p_N1__AGAGCTTAGGATGGAA-1	TNKILC	3.96116
001-047_T0_COL_LP_5p_N1__TAGTGGTAGATGCCTT-1	TNKILC	6.68009
001-047_T0_COL_LP_5p_N1__TAAGAGACAGGTCCAC-1	TNKILC	5.69861
001-047_T0_COL_LP_5p_N1__GCAAACTTCATAGCAC-1	TNKILC	9.29495
001-047_T0_COL_LP_5p_N1__TTCCCAGTCGACGGAA-1	TNKILC	6.21307
001-047_T0_COL_LP_5p_N1__GTATTCTCATACAGCT-1	TNKILC	2.73597
001-047_T0_COL_LP_5p_N1__GGCTGGTCAGATGGGT-1	TNKILC	7.61046
001-047_T0_COL_LP_5p_N1__GGCTCGAAGGAGTTTA-1	TNKILC	6.15581
001-047_T0_COL_LP_5p_N1__TGAGCATAGGTGATAT-1	TNKILC	6.74176
001-047_T0_COL_LP_5p_N1__GCAGCCAGTTAAGTAG-1	TNKILC	6.52399
001-047_T0_COL_LP_5p_N1__GCCAAATGTTTGTTTC-1	TNKILC	9.41799
001-047_T0_COL_LP_5p_N1__AATCCAGCAAAGAATC-1	TNKILC	6.56401
001-047_T0_COL_LP_5p_N1__AGATCTGTCGTGGTCG-1	TNKILC	6.61218
001-047_T0_COL_LP_5p_N1__CTGTTTATCTTGAGGT-1	TNKILC	5.98572
001-047_T0_COL_LP_5p_N1__GGGAATGGTAGGCATG-1	TNKILC	3.51754
001-047_T0_COL_LP_5p_N1__ATTATCCCAAGTTAAG-1	TNKILC	7.98374
001-047_T0_COL_LP_5p_N1__TCAGCAATCAACCAAC-1	TNKILC	1.38894
001-047_T0_COL_LP_5p_N1__ATCTACTCAATGCCAT-1	TNKILC	6.08856
001-047_T0_COL_LP_5p_N1__AACTCTTGTTACGGAG-1	TNKILC	10.1667
001-047_T0_COL_LP_5p_N1__GGGACCTGTACAGCAG-1	TNKILC	7.07883
001-047_T0_COL_LP_5p_N1__CTTAACTGTAAGGATT-1	TNKILC	3.34301
001-047_T0_COL_LP_5p_N1__GGAACTTGTTTAGGAA-1	TNKILC	10.5654
001-047_T0_COL_LP_5p_N1__ATGCGATGTCTCCACT-1	TNKILC	5.71807
001-047_T0_COL_LP_5p_N1__TGACGGCTCTTCGAGA-1	TNKILC	2.57619
001-047_T0_COL_LP_5p_N1__CATGCCTAGCGCCTTG-1	TNKILC	7.40281
001-047_T0_COL_LP_5p_N1__GACGTTAAGGCTATCT-1	TNKILC	4.31773
001-047_T0_COL_LP_5p_N1__GATCGTAAGGGAACGG-1	TNKILC	7.86241
001-047_T0_COL_LP_5p_N1__CCTATTACAAGCTGAG-1	TNKILC	1.82383
001-047_T0_COL_LP_5p_N1__CAACTAGTCATTTGGG-1	TNKILC	4.09461
001-047_T0_COL_LP_5p_N1__ACACTGAAGCTACCTA-1	TNKILC	10.8746
001-047_T0_COL_LP_5p_N1__CCTACCAAGCGACGTA-1	TNKILC	5.75579
001-047_T0_COL_LP_5p_N1__ACGGAGATCACGACTA-1	TNKILC	6.45496
001-047_T0_COL_LP_5p_N1__ATAAGAGAGTCCTCCT-1	TNKILC	3.8276
001-047_T0_COL_LP_5p_N1__TAGCCGGTCACCCGAG-1	TNKILC	7.86614
001-047_T0_COL_LP_5p_N1__ATCATGGTCTCGTATT-1	TNKILC	6.80809
001-047_T0_COL_LP_5p_N1__AACTGGTAGCCTATGT-1	TNKILC	8.55519
001-047_T0_COL_LP_5p_N1__ACGCCAGGTTCCAACA-1	TNKILC	4.38756
001-047_T0_COL_LP_5p_N1__CTGGTCTTCATTTGGG-1	TNKILC	6.69435
001-047_T0_COL_LP_5p_N1__ACACCGGTCTCAAACG-1	TNKILC	3.60983
001-047_T0_COL_LP_5p_N1__GAAATGAGTGTCTGAT-1	TNKILC	7.23888
001-047_T0_COL_LP_5p_N1__GCTGGGTTCCAAACTG-1	TNKILC	5.43189
001-047_T0_COL_LP_5p_N1__AGGTCATTCAGGCAAG-1	TNKILC	3.86774
001-047_T0_COL_LP_5p_N1__TGTGGTACATAAGACA-1	TNKILC	3.18421
001-047_T0_COL_LP_5p_N1__CGTTGGGGTAGGGACT-1	TNKILC	7.25448
001-047_T0_COL_LP_5p_N1__CGCCAAGAGTCGAGTG-1	TNKILC	7.2984
001-047_T0_COL_LP_5p_N1__GTCGGGTTCACCTTAT-1	TNKILC	14.3343
001-047_T0_COL_LP_5p_N1__GAATAAGGTACAAGTA-1	TNKILC	3.33042
001-047_T0_COL_LP_5p_N1__TAGAGCTAGCCCAGCT-1	TNKILC	6.81216
001-047_T0_COL_LP_5p_N1__TCGAGGCTCGGAGCAA-1	TNKILC	6.1231
001-047_T0_COL_LP_5p_N1__CGACCTTTCTGCTGCT-1	TNKILC	3.3898
001-047_T0_COL_LP_5p_N1__CGAGCCAAGCGTCAAG-1	TNKILC	7.62127
001-047_T0_COL_LP_5p_N1__TCTCTAAAGAGGTAGA-1	TNKILC	7.57505
001-047_T0_COL_LP_5p_N1__CAAGGCCAGCGATATA-1	TNKILC	7.20556
001-047_T0_COL_LP_5p_N1__GGAATAAAGTGGTAAT-1	TNKILC	5.12821
001-047_T0_COL_LP_5p_N1__CCGGGATAGGTGCTAG-1	TNKILC	4.26588
001-047_T0_COL_LP_5p_N1__CTCAGAAGTGACTACT-1	TNKILC	1.58346
001-047_T0_COL_LP_5p_N1__CTGTGCTTCAACCATG-1	TNKILC	4.59675
001-047_T0_COL_LP_5p_N1__AAATGCCCATTCTCAT-1	TNKILC	2.92737
001-047_T0_COL_LP_5p_N1__TGACGGCTCCAGAAGG-1	TNKILC	5.98918
001-047_T0_COL_LP_5p_N1__ACTTTCATCTCTTGAT-1	TNKILC	1.41362
001-047_T0_COL_LP_5p_N1__AAAGATGTCGTAGGTT-1	TNKILC	8.87843
001-047_T0_COL_LP_5p_N1__CGCTATCCAGGACGTA-1	TNKILC	7.48386
001-047_T0_COL_LP_5p_N1__CGATGTATCCTGCTTG-1	TNKILC	6.87573
001-047_T0_COL_LP_5p_N1__CAACTAGGTCCGAACC-1	TNKILC	3.20252
001-047_T0_COL_LP_5p_N1__CCACTACGTAAACGCG-1	TNKILC	3.97575
001-047_T0_COL_LP_5p_N1__GGCAATTGTATGCTTG-1	TNKILC	10.199
001-047_T0_COL_LP_5p_N1__GCAGCCACAATGGAGC-1	TNKILC	3.58168
001-047_T0_COL_LP_5p_N1__ATCACGAGTGAGCGAT-1	TNKILC	8.10563
001-047_T0_COL_LP_5p_N1__GCAGCCATCCATTCTA-1	TNKILC	5.41244
001-047_T0_COL_LP_5p_N1__GCGACCACATCTCGCT-1	TNKILC	6.13251
001-047_T0_COL_LP_5p_N1__ACTGAGTCACTTCTGC-1	TNKILC	4.69851
001-047_T0_COL_LP_5p_N1__ATCACGACACCCTATC-1	TNKILC	6.57438
001-047_T0_COL_LP_5p_N1__TGTTCCGGTAGAAGGA-1	TNKILC	2.15898
001-047_T0_COL_LP_5p_N1__TTAGGCAGTAGAGTGC-1	TNKILC	4.40539
001-047_T0_COL_LP_5p_N1__GGCAATTGTACGCACC-1	TNKILC	10.6999
001-047_T0_COL_LP_5p_N1__AAAGTAGTCTTTACAC-1	TNKILC	6.53226
001-047_T0_COL_LP_5p_N1__ATGCGATAGTTTCCTT-1	TNKILC	2.23777
001-047_T0_COL_LP_5p_N1__GCTTGAACAGCTCGAC-1	TNKILC	1.58103
001-047_T0_COL_LP_5p_N1__TTGGCAAGTAGTAGTA-1	TNKILC	7.46336
001-047_T0_COL_LP_5p_N1__AAAGCAAAGCTTCGCG-1	TNKILC	12.1826
001-047_T0_COL_LP_5p_N1__GAGGTGAGTAGAAGGA-1	TNKILC	2.0833
001-047_T0_COL_LP_5p_N1__CTACACCCAACACGCC-1	TNKILC	1.06708
001-047_T0_COL_LP_5p_N1__CTCGGGACAGCTCCGA-1	TNKILC	6.58008
001-047_T0_COL_LP_5p_N1__CAACCAAAGGTGATAT-1	TNKILC	8.70665
001-047_T0_COL_LP_5p_N1__CTGGTCTTCCACTCCA-1	TNKILC	9.46969
001-047_T0_COL_LP_5p_N1__AAGACCTGTTCATGGT-1	TNKILC	12.7887
001-047_T0_COL_LP_5p_N1__GCTGCTTGTTGACGTT-1	TNKILC	2.67137
001-047_T0_COL_LP_5p_N1__CTAAGACGTCCAGTTA-1	TNKILC	17.511
001-047_T0_COL_LP_5p_N1__CATTATCTCTTCATGT-1	TNKILC	2.36811
001-047_T0_COL_LP_5p_N1__TGAGAGGGTCCGCTGA-1	TNKILC	3.61682
001-047_T0_COL_LP_5p_N1__ACATCAGTCAACTCTT-1	TNKILC	4.52246
001-047_T0_COL_LP_5p_N1__AAGGTTCAGCTTATCG-1	TNKILC	7.21553
001-047_T0_COL_LP_5p_N1__TGAAAGAGTTCCATGA-1	TNKILC	5.8714
001-047_T0_COL_LP_5p_N1__GTGTGCGCAAGACACG-1	TNKILC	5.71542
001-047_T0_COL_LP_5p_N1__CTCACACCAACGATGG-1	TNKILC	6.37648
001-047_T0_COL_LP_5p_N1__CTGAAACTCGCAAGCC-1	TNKILC	5.23028
001-047_T0_COL_LP_5p_N1__TATCAGGAGCTACCGC-1	TNKILC	2.77347
001-047_T0_COL_LP_5p_N1__ACCAGTAAGCTGCCCA-1	TNKILC	3.59296
001-047_T0_COL_LP_5p_N1__ACTGAGTCACGAAATA-1	TNKILC	4.69393
001-047_T0_COL_LP_5p_N1__ACAGCTACACGTTGGC-1	TNKILC	3.34114
001-047_T0_COL_LP_5p_N1__GCTGCGAAGTCGATAA-1	TNKILC	9.15756
001-047_T0_COL_LP_5p_N1__TTCTTAGAGCTGAAAT-1	TNKILC	4.66651
001-047_T0_COL_LP_5p_N1__GTTAAGCTCATTGCCC-1	TNKILC	4.39804
001-047_T0_COL_LP_5p_N1__CCTACCAAGTGGGTTG-1	TNKILC	5.17578
001-047_T0_COL_LP_5p_N1__ATTGGACTCATGTAGC-1	TNKILC	7.54915
001-047_T0_COL_LP_5p_N1__TATCTCAAGCGTCAAG-1	TNKILC	5.22699
001-047_T0_COL_LP_5p_N1__CAGTCCTTCACTTACT-1	TNKILC	3.21646
001-047_T0_COL_LP_5p_N1__TTCGGTCAGTGCCATT-1	TNKILC	9.7424
001-047_T0_COL_LP_5p_N1__CGTGTAATCATCGATG-1	TNKILC	10.2119
001-047_T0_COL_LP_5p_N1__GATTCAGTCAGTTCGA-1	TNKILC	3.80635
001-047_T0_COL_LP_5p_N1__CTGCTGTAGAATGTTG-1	TNKILC	16.3425
001-047_T0_COL_LP_5p_N1__GATTCAGGTGACAAAT-1	TNKILC	4.97846
001-047_T0_COL_LP_5p_N1__CTAGCCTGTGGTAACG-1	TNKILC	6.29328
001-047_T0_COL_LP_5p_N1__ACCCACTAGGATGTAT-1	TNKILC	9.86867
001-047_T0_COL_LP_5p_N1__ACTGCTCTCCTTGGTC-1	TNKILC	9.17602
001-047_T0_COL_LP_5p_N1__CAACTAGAGCGTGAGT-1	TNKILC	8.89724
001-047_T0_COL_LP_5p_N1__TACGGATCATCCTAGA-1	TNKILC	2.71273
001-047_T0_COL_LP_5p_N1__GTACGTACATCGGACC-1	TNKILC	6.87332
001-047_T0_COL_LP_5p_N1__CGTGTCTCATGATCCA-1	TNKILC	5.54358
001-047_T0_COL_LP_5p_N1__CTGTTTATCGCGCCAA-1	TNKILC	6.54968
001-047_T0_COL_LP_5p_N1__TGACGGCCAAGCCTAT-1	TNKILC	4.56804
001-047_T0_COL_LP_5p_N1__CTCTGGTAGGGATGGG-1	TNKILC	5.41947
001-047_T0_COL_LP_5p_N1__CCCAATCGTGTTGAGG-1	TNKILC	3.70836
001-047_T0_COL_LP_5p_N1__ACTTACTCAACTGCTA-1	TNKILC	5.10903
001-047_T0_COL_LP_5p_N1__GATTCAGGTCTCTTTA-1	TNKILC	5.70373
001-047_T0_COL_LP_5p_N1__TGATTTCGTTCGTTGA-1	TNKILC	4.81987
001-047_T0_COL_LP_5p_N1__CATGACAAGAGTTGGC-1	TNKILC	6.43322
001-047_T0_COL_LP_5p_N1__GTACGTAAGCCAGGAT-1	TNKILC	7.8082
001-047_T0_COL_LP_5p_N1__GCTTGAACATGTTGAC-1	TNKILC	2.23885
001-047_T0_COL_LP_5p_N1__CCCAGTTTCTGTTGAG-1	TNKILC	5.4168
001-047_T0_COL_LP_5p_N1__GTGTTAGTCCCACTTG-1	TNKILC	5.11416
001-047_T0_COL_LP_5p_N1__ACATCAGAGTTCGCAT-1	TNKILC	4.41867
001-047_T0_COL_LP_5p_N1__CATTATCAGCCACCTG-1	TNKILC	5.5168
001-047_T0_COL_LP_5p_N1__ATCTACTCAGCTCGCA-1	TNKILC	5.77077
001-047_T0_COL_LP_5p_N1__GGGTCTGGTCAAGCGA-1	TNKILC	7.06263
001-047_T0_COL_LP_5p_N1__GTCTCGTAGCTCAACT-1	TNKILC	6.73849
001-047_T0_COL_LP_5p_N1__CTTCTCTGTCTCACCT-1	TNKILC	4.2179
001-047_T0_COL_LP_5p_N1__ACGGAGAAGCTCCTTC-1	TNKILC	5.31917
001-047_T0_COL_LP_5p_N1__ATCTACTTCCCACTTG-1	TNKILC	5.34976
001-047_T0_COL_LP_5p_N1__CGTCCATGTGGCGAAT-1	TNKILC	9.75143
001-047_T0_COL_LP_5p_N1__ACGGAGAGTATTACCG-1	TNKILC	8.08274
001-047_T0_COL_LP_5p_N1__AACACGTCAGATGGGT-1	TNKILC	1.97371
001-047_T0_COL_LP_5p_N1__GTGTTAGAGTGAAGTT-1	TNKILC	7.02961
001-047_T0_COL_LP_5p_N1__TCTGAGAGTGTATGGG-1	TNKILC	5.618
001-047_T0_COL_LP_5p_N1__TCAACGAGTACTCGCG-1	TNKILC	8.93872
001-047_T0_COL_LP_5p_N1__GCAAACTGTGCGAAAC-1	TNKILC	8.09265
001-047_T0_COL_LP_5p_N1__ATGGGAGCAAGAAAGG-1	TNKILC	5.2539
001-047_T0_COL_LP_5p_N1__CAGCTGGCAAGCGAGT-1	TNKILC	13.2006
001-047_T0_COL_LP_5p_N1__TGTGTTTAGGTGACCA-1	TNKILC	7.50898
001-047_T0_COL_LP_5p_N1__TGAAAGACAATCTGCA-1	TNKILC	4.75859
001-047_T0_COL_LP_5p_N1__AAACGGGTCAAAGACA-1	TNKILC	3.1016
001-047_T0_COL_LP_5p_N1__GACTGCGCATCCTTGC-1	TNKILC	5.63107
001-047_T0_COL_LP_5p_N1__GCGCGATTCATCACCC-1	TNKILC	5.24703
001-047_T0_COL_LP_5p_N1__ATGTGTGAGCCAGTTT-1	TNKILC	2.16774
001-047_T0_COL_LP_5p_N1__GCGACCAGTTTAGGAA-1	TNKILC	3.33734
001-047_T0_COL_LP_5p_N1__GGAACTTCAAGCTGAG-1	TNKILC	5.27616
001-047_T0_COL_LP_5p_N1__TGGCGCAGTGAAATCA-1	TNKILC	6.18244
001-047_T0_COL_LP_5p_N1__GATCGATGTGAGGGAG-1	TNKILC	6.76575
001-047_T0_COL_LP_5p_N1__GTTCTCGGTATCGCAT-1	TNKILC	7.42198
001-047_T0_COL_LP_5p_N1__GCTGCAGCATCGACGC-1	TNKILC	3.96859
001-047_T0_COL_LP_5p_N1__AAGCCGCGTTCGTGAT-1	TNKILC	9.28371
001-047_T0_COL_LP_5p_N1__GTGCATAGTTCACGGC-1	TNKILC	9.05542
001-047_T0_COL_LP_5p_N1__CGAGAAGGTGCGATAG-1	TNKILC	6.59955
001-047_T0_COL_LP_5p_N1__CACACAAGTCAGGACA-1	TNKILC	7.28661
001-047_T0_COL_LP_5p_N1__CGGAGCTGTACGAAAT-1	TNKILC	2.65444
001-047_T0_COL_LP_5p_N1__GTTACAGGTCAGGACA-1	TNKILC	7.23944
001-047_T0_COL_LP_5p_N1__CGAGCACGTCAACTGT-1	TNKILC	2.38303
001-047_T0_COL_LP_5p_N1__CGCTATCGTAATAGCA-1	TNKILC	4.83007
001-047_T0_COL_LP_5p_N1__CCTAAAGGTTGTTTGG-1	TNKILC	3.23127
001-047_T0_COL_LP_5p_N1__CACTCCACAGCTGCAC-1	TNKILC	5.30757
001-047_T0_COL_LP_5p_N1__GTGTTAGCAACTGCTA-1	TNKILC	1.59318
001-047_T0_COL_LP_5p_N1__GAAGCAGGTAAGTAGT-1	TNKILC	10.4041
001-047_T0_COL_LP_5p_N1__TCTGGAACACACGCTG-1	TNKILC	8.65995
001-047_T0_COL_LP_5p_N1__CATGGCGAGCAACGGT-1	TNKILC	4.81237
001-047_T0_COL_LP_5p_N1__ATAACGCTCGTCCGTT-1	TNKILC	2.39349
001-047_T0_COL_LP_5p_N1__CAACCTCCAGCGATCC-1	TNKILC	4.5826
001-047_T0_COL_LP_5p_N1__CAGCTAACAAGTCTGT-1	TNKILC	7.62244
001-047_T0_COL_LP_5p_N1__TCATTACGTGGACGAT-1	TNKILC	5.54565
001-047_T0_COL_LP_5p_N1__TTATGCTGTACTCGCG-1	TNKILC	0.975053
001-047_T0_COL_LP_5p_N1__GGGCATCAGCATGGCA-1	TNKILC	0.00777132
001-047_T0_COL_LP_5p_N1__TTCGGTCCAGCCACCA-1	TNKILC	3.39262
001-047_T0_COL_LP_5p_N1__ATTGGTGGTCTAAAGA-1	TNKILC	6.15932
001-047_T0_COL_LP_5p_N1__GCTCCTAAGAGTCGGT-1	TNKILC	2.37345
001-047_T0_COL_LP_5p_N1__GCCTCTAAGCGCTTAT-1	TNKILC	7.61795
001-047_T0_COL_LP_5p_N1__CTTACCGGTGCAACGA-1	TNKILC	4.143
001-047_T0_COL_LP_5p_N1__GGCCGATCACCAGATT-1	TNKILC	7.47579
001-047_T0_COL_LP_5p_N1__GCAGCCACAGCTGCTG-1	TNKILC	10.2853
001-047_T0_COL_LP_5p_N1__TATCTCATCTTGGGTA-1	TNKILC	6.2501
001-047_T0_COL_LP_5p_N1__CTCTGGTTCAGAGACG-1	TNKILC	1.64484
001-047_T0_COL_LP_5p_N1__GGAGCAAAGGGTCTCC-1	TNKILC	3.02899
001-047_T0_COL_LP_5p_N1__AACTCTTTCAGGCGAA-1	TNKILC	5.05362
001-047_T0_COL_LP_5p_N1__CACCACTTCCGCGCAA-1	TNKILC	2.06112
001-047_T0_COL_LP_5p_N1__CAGGTGCAGTCATGCT-1	TNKILC	7.20678
001-047_T0_COL_LP_5p_N1__CTGCCTAGTCTTGCGG-1	TNKILC	5.77684
001-047_T0_COL_LP_5p_N1__TGAGAGGCAGTTCCCT-1	TNKILC	3.17196
001-047_T0_COL_LP_5p_N1__GGCGACTAGAGTCTGG-1	TNKILC	2.59776
001-047_T0_COL_LP_5p_N1__GTTTCTAAGTCGTTTG-1	TNKILC	6.90495
001-047_T0_COL_LP_5p_N1__TGTTCCGTCTTAGCCC-1	TNKILC	5.68728
001-047_T0_COL_LP_5p_N1__CAGATCAAGTTTCCTT-1	TNKILC	3.73339
001-047_T0_COL_LP_5p_N1__AGTCTTTAGAGCCTAG-1	TNKILC	4.77762
001-047_T0_COL_LP_5p_N1__GCGCGATAGTACATGA-1	TNKILC	7.2843
001-047_T0_COL_LP_5p_N1__TTCTCAATCTGGAGCC-1	TNKILC	5.88499
001-047_T0_COL_LP_5p_N1__ACTGAGTGTAATCGTC-1	TNKILC	5.14942
001-047_T0_COL_LP_5p_N1__ATTGGACAGAGAGCTC-1	TNKILC	8.75759
001-047_T0_COL_LP_5p_N1__TTCGAAGAGTGCCATT-1	TNKILC	3.52975
001-047_T0_COL_LP_5p_N1__GACCAATTCTGCTGTC-1	TNKILC	6.38527
001-047_T0_COL_LP_5p_N1__TCGGGACGTCCAACTA-1	TNKILC	4.22236
001-047_T0_COL_LP_5p_N1__GTACTCCCAGGTCTCG-1	TNKILC	3.23573
001-047_T0_COL_LP_5p_N1__CGCCAAGGTCCAACTA-1	TNKILC	4.45816
001-047_T0_COL_LP_5p_N1__GACGTTAGTCGATTGT-1	TNKILC	6.16653
001-047_T0_COL_LP_5p_N1__GTCGTAATCAATACCG-1	TNKILC	6.18189
001-047_T0_COL_LP_5p_N1__TCGGGACCATATGCTG-1	TNKILC	2.16401
001-047_T0_COL_LP_5p_N1__TGACGGCCACTGCCAG-1	TNKILC	5.5359
001-047_T0_COL_LP_5p_N1__TGTCCCAAGGAGTAGA-1	TNKILC	4.89144
001-047_T0_COL_LP_5p_N1__TAAACCGAGATGAGAG-1	TNKILC	12.8729
001-047_T0_COL_LP_5p_N1__GCGACCATCTCTAAGG-1	TNKILC	3.18106
001-047_T0_COL_LP_5p_N1__GATGAAACATCGGACC-1	TNKILC	7.11846
001-047_T0_COL_LP_5p_N1__GTCATTTGTCTCCATC-1	TNKILC	2.44465
001-047_T0_COL_LP_5p_N1__TGTGGTATCGACCAGC-1	TNKILC	1.61667
001-047_T0_COL_LP_5p_N1__AGAGTGGTCTGTCTAT-1	TNKILC	5.23168
001-047_T0_COL_LP_5p_N1__TGAGCCGAGCGAAGGG-1	TNKILC	3.22385
001-047_T0_COL_LP_5p_N1__AAGCCGCCAGCCACCA-1	TNKILC	5.60614
001-047_T0_COL_LP_5p_N1__GACTAACCACAAGCCC-1	TNKILC	7.40767
001-047_T0_COL_LP_5p_N1__ATCCGAAGTTATGCGT-1	TNKILC	7.35337
001-047_T0_COL_LP_5p_N1__CGTCACTAGCTAGGCA-1	TNKILC	5.15053
001-047_T0_COL_LP_5p_N1__CTCTAATCACGAAAGC-1	TNKILC	6.08407
001-047_T0_COL_LP_5p_N1__ACTTGTTAGCGACGTA-1	TNKILC	5.23655
001-047_T0_COL_LP_5p_N1__GACAGAGAGAGCCCAA-1	TNKILC	7.12862
001-047_T0_COL_LP_5p_N1__GGGTCTGGTCGCTTCT-1	TNKILC	11.3672
001-047_T0_COL_LP_5p_N1__CTGTGCTGTGCAACGA-1	TNKILC	7.36105
001-047_T0_COL_LP_5p_N1__CATCGGGAGCCAGTTT-1	TNKILC	9.85743
001-047_T0_COL_LP_5p_N1__ACTGAGTAGGAATCGC-1	TNKILC	5.82812
001-047_T0_COL_LP_5p_N1__CTGAAACCACACATGT-1	TNKILC	7.6413
001-047_T0_COL_LP_5p_N1__GCGGGTTTCACAAACC-1	TNKILC	1.31264
001-047_T0_COL_LP_5p_N1__CGTAGCGTCGGAAACG-1	TNKILC	9.08676
001-047_T0_COL_LP_5p_N1__GACCAATCATGGTCAT-1	TNKILC	4.02938
001-047_T0_COL_LP_5p_N1__AAAGTAGCACCATCCT-1	TNKILC	3.02298
001-047_T0_COL_LP_5p_N1__GACTACAAGGAACTGC-1	TNKILC	7.95111
001-047_T0_COL_LP_5p_N1__AGGCCGTCATGAACCT-1	TNKILC	2.89155
001-047_T0_COL_LP_5p_N1__TTAACTCCAGGGTACA-1	TNKILC	5.67084
001-047_T0_COL_LP_5p_N1__GTTAAGCGTCCTCTTG-1	TNKILC	2.83045
001-047_T0_COL_LP_5p_N1__GTCGGGTGTGGAAAGA-1	TNKILC	1.03333
001-047_T0_COL_LP_5p_N1__GAAGCAGGTAATAGCA-1	TNKILC	5.42669
001-047_T0_COL_LP_5p_N1__GACGCGTCATGCCACG-1	TNKILC	8.89502
001-047_T0_COL_LP_5p_N1__CGGACGTTCCTAAGTG-1	TNKILC	5.85952
001-047_T0_COL_LP_5p_N1__CATGGCGCACAGGCCT-1	TNKILC	4.61346
001-047_T0_COL_LP_5p_N1__GTCTCGTAGGTGACCA-1	TNKILC	4.15822
001-047_T0_COL_LP_5p_N1__GGGCATCAGTGTGAAT-1	TNKILC	7.18019
001-047_T0_COL_LP_5p_N1__GTTCGGGGTGCGCTTG-1	TNKILC	2.20638
001-047_T0_COL_LP_5p_N1__GCATACACAGCTGCTG-1	TNKILC	2.65875
001-047_T0_COL_LP_5p_N1__CTTTGCGGTCAGATAA-1	TNKILC	4.09483
001-047_T0_COL_LP_5p_N1__CTTACCGCAGGTGCCT-1	TNKILC	3.27246
001-047_T0_COL_LP_5p_N1__CTAATGGTCCGTACAA-1	TNKILC	5.8137
001-047_T0_COL_LP_5p_N1__TGACGGCAGTTGAGTA-1	TNKILC	6.08228
001-047_T0_COL_LP_5p_N1__TTCGAAGTCCGCGTTT-1	TNKILC	3.87251
001-047_T0_COL_LP_5p_N1__ACCGTAAGTGCCTGTG-1	TNKILC	4.37538
001-047_T0_COL_LP_5p_N1__GCTTGAATCGCTTGTC-1	TNKILC	5.11809
001-047_T0_COL_LP_5p_N1__TTAACTCGTGAGCGAT-1	TNKILC	2.97749
001-047_T0_COL_LP_5p_N1__CCACCTAAGTACGCGA-1	TNKILC	6.06294
001-047_T0_COL_LP_5p_N1__TGGTTCCCAGTGGAGT-1	TNKILC	2.84785
001-047_T0_COL_LP_5p_N1__AGGGATGTCTGCAAGT-1	TNKILC	5.40599
001-047_T0_COL_LP_5p_N1__TAAGTGCCAGATCGGA-1	TNKILC	7.03273
001-047_T0_COL_LP_5p_N1__CTCAGAAGTCGCTTCT-1	TNKILC	1.92569
001-047_T0_COL_LP_5p_N1__ACTTTCATCTAGAGTC-1	TNKILC	5.61555
001-047_T0_COL_LP_5p_N1__CAAGATCCATCCGTGG-1	TNKILC	1.13408
001-047_T0_COL_LP_5p_N1__CTGAAACTCGTAGATC-1	TNKILC	10.9613
001-047_T0_COL_LP_5p_N1__GCAGCCATCTATCCTA-1	TNKILC	5.73398
001-047_T0_COL_LP_5p_N1__GCGAGAATCCCATTTA-1	TNKILC	5.79974
001-047_T0_COL_LP_5p_N1__TTTCCTCGTGTTGGGA-1	TNKILC	6.7927
001-047_T0_COL_LP_5p_N1__CAAGGCCTCCGCAAGC-1	TNKILC	3.05736
001-047_T0_COL_LP_5p_N1__CCTTACGAGAAGGACA-1	TNKILC	7.24864
001-047_T0_COL_LP_5p_N1__TGCCCTACATCAGTCA-1	TNKILC	9.95226
001-047_T0_COL_LP_5p_N1__ACAGCTACACGGTGTC-1	TNKILC	3.84012
001-047_T0_COL_LP_5p_N1__TTTGTCACAGCTCGCA-1	TNKILC	4.89516
001-047_T0_COL_LP_5p_N1__TTAGTTCAGACTAGGC-1	TNKILC	1.11249
001-047_T0_COL_LP_5p_N1__ACTATCTTCTTCGAGA-1	TNKILC	2.81717
001-047_T0_COL_LP_5p_N1__GTGTGCGGTGATAAGT-1	TNKILC	6.10084
001-047_T0_COL_LP_5p_N1__AAGCCGCTCCTACAGA-1	TNKILC	6.992
001-047_T0_COL_LP_5p_N1__CTCTACGCAGCTGCTG-1	TNKILC	5.09284
001-047_T0_COL_LP_5p_N1__CTCAGAATCGTCGTTC-1	TNKILC	5.62906
001-047_T0_COL_LP_5p_N1__CTCGTCAAGTGCGTGA-1	TNKILC	3.20923
001-047_T0_COL_LP_5p_N1__TGCCCTAGTTGGTGGA-1	TNKILC	3.43969
001-047_T0_COL_LP_5p_N1__GGCAATTCAATGAAAC-1	TNKILC	5.40465
001-047_T0_COL_LP_5p_N1__CATCGAAAGCTGTTCA-1	TNKILC	3.41209
001-047_T0_COL_LP_5p_N1__CTGAAACAGCGTCTAT-1	TNKILC	3.50678
001-047_T0_COL_LP_5p_N1__CGCCAAGCACAGCGTC-1	TNKILC	1.29358
001-047_T0_COL_LP_5p_N1__TGGGCGTTCCGTCATC-1	TNKILC	6.19678
001-047_T0_COL_LP_5p_N1__CTACGTCCATCGGAAG-1	TNKILC	10.2145
001-047_T0_COL_LP_5p_N1__GGGCATCGTCGAGATG-1	TNKILC	2.78476
001-047_T0_COL_LP_5p_N1__GGGTTGCAGCTAAGAT-1	TNKILC	8.78562
001-047_T0_COL_LP_5p_N1__GCACATACAACCGCCA-1	TNKILC	5.30325
001-047_T0_COL_LP_5p_N1__TCTGAGAGTGGGTATG-1	TNKILC	1.83171
001-047_T0_COL_LP_5p_N1__CCAGCGATCCCTTGCA-1	TNKILC	6.76654
001-047_T0_COL_LP_5p_N1__CAGGTGCGTCGCATCG-1	TNKILC	4.35365
001-047_T0_COL_LP_5p_N1__TTCTCAAGTTTAGCTG-1	TNKILC	10.056
001-047_T0_COL_LP_5p_N1__GGGTTGCTCGTACCGG-1	TNKILC	2.93184
001-047_T0_COL_LP_5p_N1__TCTCTAACATTGGGCC-1	TNKILC	6.93587
001-047_T0_COL_LP_5p_N1__TGGGAAGAGGCATGTG-1	TNKILC	4.83426
001-047_T0_COL_LP_5p_N1__CAGAGAGGTGGTGTAG-1	TNKILC	1.74942
001-047_T0_COL_LP_5p_N1__TGAGCCGCAGGTCGTC-1	TNKILC	6.34821
001-047_T0_COL_LP_5p_N1__AGCGGTCTCGGAATCT-1	TNKILC	3.80725
001-047_T0_COL_LP_5p_N1__CCACGGAAGTCTCCTC-1	TNKILC	4.97855
001-047_T0_COL_LP_5p_N1__ATAAGAGAGTCCAGGA-1	TNKILC	5.0775
001-047_T0_COL_LP_5p_N1__ATCATCTCAAGACGTG-1	TNKILC	5.65487
001-047_T0_COL_LP_5p_N1__CTGTTTATCACAATGC-1	TNKILC	5.09053
001-047_T0_COL_LP_5p_N1__CACTCCATCTTGCAAG-1	TNKILC	3.8174
001-047_T0_COL_LP_5p_N1__GCGCGATTCTTCCTTC-1	TNKILC	6.20378
001-047_T0_COL_LP_5p_N1__CAGCCGATCGAACTGT-1	TNKILC	3.65427
001-047_T0_COL_LP_5p_N1__CCTAAAGAGCCACGTC-1	TNKILC	4.80315
001-047_T0_COL_LP_5p_N1__ACCTTTATCTATCCTA-1	TNKILC	2.02846
001-047_T0_COL_LP_5p_N1__CTCAGAACAAAGGTGC-1	TNKILC	5.09647
001-047_T0_COL_LP_5p_N1__CGTAGGCAGTGATCGG-1	TNKILC	19.1389
001-047_T0_COL_LP_5p_N1__CCAGCGACAAGTCTAC-1	TNKILC	4.63752
001-047_T0_COL_LP_5p_N1__ACTGTCCTCACTTATC-1	TNKILC	1.83053
001-047_T0_COL_LP_5p_N1__CCACTACAGGCTCTTA-1	TNKILC	3.35231
001-047_T0_COL_LP_5p_N1__CGTGTCTGTAATCGTC-1	TNKILC	8.73451
001-047_T0_COL_LP_5p_N1__ACGGGCTAGAGTCTGG-1	TNKILC	4.10513
001-047_T0_COL_LP_5p_N1__GCATGCGCATGACATC-1	TNKILC	3.18961
001-047_T0_COL_LP_5p_N1__TCTTCGGTCTGCGTAA-1	TNKILC	8.17374
001-047_T0_COL_LP_5p_N1__TAGAGCTAGACACGAC-1	TNKILC	0.65591
001-047_T0_COL_LP_5p_N1__GATCGATCACTGTGTA-1	TNKILC	5.68306
001-047_T0_COL_LP_5p_N1__AAAGATGGTCTCCACT-1	TNKILC	3.40261
001-047_T0_COL_LP_5p_N1__CACCTTGTCGATCCCT-1	TNKILC	2.20209
001-047_T0_COL_LP_5p_N1__TTTACTGAGGTCATCT-1	TNKILC	2.43284
001-047_T0_COL_LP_5p_N1__ATGGGAGAGGTGTGGT-1	TNKILC	2.98355
001-047_T0_COL_LP_5p_N1__CTGCCTAGTTTGTTTC-1	TNKILC	5.3955
001-047_T0_COL_LP_5p_N1__AACCGCGCAGCCAGAA-1	TNKILC	5.32781
001-047_T0_COL_LP_5p_N1__TTAGTTCTCTCGCATC-1	TNKILC	4.67526
001-047_T0_COL_LP_5p_N1__GGGTTGCAGGTTCCTA-1	TNKILC	1.05135
001-047_T0_COL_LP_5p_N1__GGGAATGAGGAATCGC-1	TNKILC	2.66538
001-047_T0_COL_LP_5p_N1__GACTGCGTCGATGAGG-1	TNKILC	4.44683
001-047_T0_COL_LP_5p_N1__TCAGGTAAGTGAAGAG-1	TNKILC	5.76313
001-047_T0_COL_LP_5p_N1__TTTGCGCTCAACACTG-1	TNKILC	4.2588
001-047_T0_COL_LP_5p_N1__AGCCTAAGTGAGCGAT-1	TNKILC	6.28443
001-047_T0_COL_LP_5p_N1__GATCGTAGTGAAATCA-1	TNKILC	8.0186
001-047_T0_COL_LP_5p_N1__CGTGAGCCAGATGGCA-1	TNKILC	3.47355
001-047_T0_COL_LP_5p_N1__AGCTTGAAGGAATCGC-1	TNKILC	8.273
001-047_T0_COL_LP_5p_N1__CTAGCCTAGTTGTCGT-1	TNKILC	1.89169
001-047_T0_COL_LP_5p_N1__AGTAGTCTCGTGACAT-1	TNKILC	2.6611
001-047_T0_COL_LP_5p_N1__CTCGAAAGTGCTCTTC-1	TNKILC	3.09662
001-047_T0_COL_LP_5p_N1__CTCTACGGTGATGATA-1	TNKILC	5.03704
001-047_T0_COL_LP_5p_N1__CGGACGTCACCTGGTG-1	TNKILC	2.92593
001-047_T0_COL_LP_5p_N1__CCCAATCTCAGTGCAT-1	TNKILC	6.58642
001-047_T0_COL_LP_5p_N1__AGTGAGGAGATCCCAT-1	TNKILC	2.38348
001-047_T0_COL_LP_5p_N1__AGAGCGAGTGGCGAAT-1	TNKILC	12.9263
001-047_T0_COL_LP_5p_N1__GATGAAAAGGCTCTTA-1	TNKILC	3.28409
001-047_T0_COL_LP_5p_N1__ATCCACCAGACACTAA-1	TNKILC	5.49567
001-047_T0_COL_LP_5p_N1__TGTATTCAGGCATGTG-1	TNKILC	7.95
001-047_T0_COL_LP_5p_N1__CACAGGCAGAGGGCTT-1	TNKILC	4.77122
001-047_T0_COL_LP_5p_N1__CTGAAACAGCTAACTC-1	TNKILC	8.57762
001-047_T0_COL_LP_5p_N1__TTGGAACGTTACGACT-1	TNKILC	1.95049
001-047_T0_COL_LP_5p_N1__TACTCATAGCAGCGTA-1	TNKILC	6.13609
001-047_T0_COL_LP_5p_N1__CTTAACTCATGGTCTA-1	TNKILC	4.56821
001-047_T0_COL_LP_5p_N1__CGATCGGTCTTTAGGG-1	TNKILC	4.59033
001-047_T0_COL_LP_5p_N1__TTGCCGTAGCTTTGGT-1	TNKILC	3.142
001-047_T0_COL_LP_5p_N1__ACGAGCCCATTGTGCA-1	TNKILC	2.87495
001-047_T0_COL_LP_5p_N1__TAAACCGGTCTAAAGA-1	TNKILC	1.11513
001-047_T0_COL_LP_5p_N1__CTGAAACAGTTACCCA-1	TNKILC	8.36153
001-047_T0_COL_LP_5p_N1__GGGCACTCAGATCGGA-1	TNKILC	4.91171
001-047_T0_COL_LP_5p_N1__TCAGGTACATCGATGT-1	TNKILC	3.53621
001-047_T0_COL_LP_5p_N1__TATCAGGTCATCACCC-1	TNKILC	4.55885
001-047_T0_COL_LP_5p_N1__CATATTCCAGGAACGT-1	TNKILC	2.02925
001-047_T0_COL_LP_5p_N1__CCCAGTTCAAGCCTAT-1	TNKILC	11.0597
001-047_T0_COL_LP_5p_N1__CTTGGCTGTCGCATCG-1	TNKILC	5.33279
001-047_T0_COL_LP_5p_N1__CGATCGGGTGCAGTAG-1	TNKILC	0.679033
001-047_T0_COL_LP_5p_N1__CAAGAAAGTTCCTCCA-1	TNKILC	4.71336
001-047_T0_COL_LP_5p_N1__CGCGTTTAGAAGGTGA-1	TNKILC	7.97595
001-047_T0_COL_LP_5p_N1__GTAGTCATCAGCTTAG-1	TNKILC	4.56353
001-047_T0_COL_LP_5p_N1__AACTCCCCAGCCTTGG-1	TNKILC	3.12529
001-047_T0_COL_LP_5p_N1__GTGTGCGCATCCCATC-1	TNKILC	4.87949
001-047_T0_COL_LP_5p_N1__TTAGGACGTCGGCACT-1	TNKILC	5.03339
001-047_T0_COL_LP_5p_N1__TACTTACTCGGCGCAT-1	TNKILC	4.17324
001-047_T0_COL_LP_5p_N1__TGGACGCAGCGATGAC-1	TNKILC	8.70912
001-047_T0_COL_LP_5p_N1__ACAGCCGGTTATTCTC-1	TNKILC	4.63399
001-047_T0_COL_LP_5p_N1__TAGTTGGCAAGTTAAG-1	TNKILC	4.43789
001-047_T0_COL_LP_5p_N1__CATCCACTCCGCTGTT-1	TNKILC	3.64476
001-047_T0_COL_LP_5p_N1__CAACCAACATGGGAAC-1	TNKILC	8.34072
001-047_T0_COL_LP_5p_N1__CTAGCCTGTCTAACGT-1	TNKILC	3.50915
001-047_T0_COL_LP_5p_N1__GAACATCGTCAATACC-1	TNKILC	3.86938
001-047_T0_COL_LP_5p_N1__ATGTGTGTCAGTTGAC-1	TNKILC	3.59316
001-047_T0_COL_LP_5p_N1__GTATCTTAGAATTCCC-1	TNKILC	6.14691
001-047_T0_COL_LP_5p_N1__CTCATTAAGGCTACGA-1	TNKILC	11.2444
001-047_T0_COL_LP_5p_N1__GGGTCTGAGGCGACAT-1	TNKILC	2.33447
001-047_T0_COL_LP_5p_N1__CTGCGGATCTTAACCT-1	TNKILC	7.5003
001-047_T0_COL_LP_5p_N1__CTACCCATCGACGGAA-1	TNKILC	1.6497
001-047_T0_COL_LP_5p_N1__GGGTTGCTCAGTGTTG-1	TNKILC	4.43406
001-047_T0_COL_LP_5p_N1__GATCGCGCAATAACGA-1	TNKILC	1.97022
001-047_T0_COL_LP_5p_N1__CAGCAGCAGTGAAGAG-1	TNKILC	3.31137
001-047_T0_COL_LP_5p_N1__CTGAAACAGAACAATC-1	TNKILC	3.78015
001-047_T0_COL_LP_5p_N1__CTCGTACAGATGTAAC-1	TNKILC	3.63364
001-047_T0_COL_LP_5p_N1__AGTGTCAGTCCAGTAT-1	TNKILC	3.90003
001-047_T0_COL_LP_5p_N1__CCCAATCCATTCTCAT-1	TNKILC	9.98689
001-047_T0_COL_LP_5p_N1__AGTTGGTCAGGGAGAG-1	TNKILC	9.9824
001-047_T0_COL_LP_5p_N1__GTTCTCGCATGGGACA-1	TNKILC	2.31924
001-047_T0_COL_LP_5p_N1__AGTGAGGTCCGTCAAA-1	TNKILC	8.6587
001-047_T0_COL_LP_5p_N1__CCACTACTCGTTTAGG-1	TNKILC	3.74963
001-047_T0_COL_LP_5p_N1__CAAGTTGCACCGAAAG-1	TNKILC	2.40561
001-047_T0_COL_LP_5p_N1__CTACCCATCAAGCCTA-1	TNKILC	8.71058
001-047_T0_COL_LP_5p_N1__CGTGAGCGTATCGCAT-1	TNKILC	6.77833
001-047_T0_COL_LP_5p_N1__CTGTTTATCCCAGGTG-1	TNKILC	6.13931
001-047_T0_COL_LP_5p_N1__TGCGGGTTCACCACCT-1	TNKILC	6.12669
001-047_T0_COL_LP_5p_N1__CCCTCCTCACCACGTG-1	TNKILC	8.78572
001-047_T0_COL_LP_5p_N1__CACTCCACAGATGAGC-1	TNKILC	3.61984
001-048_R_COL_LP_5p_N1__ACTGTCCTCCCTTGCA-1	TNKILC	4.64433
001-048_R_COL_LP_5p_N1__ATGTGTGAGGCGATAC-1	TNKILC	2.33442
001-048_R_COL_LP_5p_N1__GATTCAGTCAGGCCCA-1	TNKILC	4.59904
001-048_R_COL_LP_5p_N1__CTAGCCTAGCGCCTCA-1	TNKILC	4.017
001-048_R_COL_LP_5p_N1__GCGAGAACATGTAGTC-1	TNKILC	5.26858
001-048_R_COL_LP_5p_N1__GAATAAGCAGCCACCA-1	TNKILC	5.07626
001-048_R_COL_LP_5p_N1__TCGCGTTTCTAACTTC-1	TNKILC	7.00722
001-048_R_COL_LP_5p_N1__TTAGTTCTCCGTTGCT-1	TNKILC	7.20169
001-048_R_COL_LP_5p_N1__AGAGCTTTCCTAAGTG-1	TNKILC	5.99678
001-048_R_COL_LP_5p_N1__GCAGTTAGTTAAGAAC-1	TNKILC	6.14615
001-048_R_COL_LP_5p_N1__AGGTCCGTCGGGAGTA-1	TNKILC	5.39313
001-048_R_COL_LP_5p_N1__CATCGAATCGCAAACT-1	TNKILC	4.36596
001-048_R_COL_LP_5p_N1__GACGTTAAGACACTAA-1	TNKILC	4.90873
001-048_R_COL_LP_5p_N1__GGCTGGTCAAGAAAGG-1	TNKILC	7.44072
001-048_R_COL_LP_5p_N1__GTCCTCAAGCACACAG-1	TNKILC	2.66151
001-048_R_COL_LP_5p_N1__ACGGGTCCATTGGCGC-1	TNKILC	5.87535
001-048_R_COL_LP_5p_N1__TTTGCGCAGTTTAGGA-1	TNKILC	8.11108
001-048_R_COL_LP_5p_N1__GGATTACCAAGGTTCT-1	TNKILC	5.00519
001-048_R_COL_LP_5p_N1__CAGAGAGTCATGTCCC-1	TNKILC	6.96252
001-048_R_COL_LP_5p_N1__GTTTCTATCTTTAGGG-1	TNKILC	4.78687
001-048_R_COL_LP_5p_N1__GGTGTTAAGCTCAACT-1	TNKILC	5.83101
001-048_R_COL_LP_5p_N1__AAGGTTCGTTGGTGGA-1	TNKILC	2.02136
001-048_R_COL_LP_5p_N1__TTAACTCCACTCGACG-1	TNKILC	4.39415
001-048_R_COL_LP_5p_N1__ATGTGTGCATGCCACG-1	TNKILC	2.95774
001-048_R_COL_LP_5p_N1__GCTTGAAAGTCAAGGC-1	TNKILC	8.75351
001-048_R_COL_LP_5p_N1__TTCTCAAAGGATTCGG-1	TNKILC	3.12509
001-048_R_COL_LP_5p_N1__CACATAGAGACTGGGT-1	TNKILC	5.29307
001-048_R_COL_LP_5p_N1__TGGCTGGAGTCCAGGA-1	TNKILC	7.54511
001-048_R_COL_LP_5p_N1__GGCGACTAGTGGACGT-1	TNKILC	4.36324
001-048_R_COL_LP_5p_N1__AACTCCCTCGGCTTGG-1	TNKILC	3.83293
001-048_R_COL_LP_5p_N1__CTACATTGTGCACTTA-1	TNKILC	5.3761
001-048_R_COL_LP_5p_N1__ATCTGCCCATGCTGGC-1	TNKILC	2.82668
001-048_R_COL_LP_5p_N1__CATTCGCAGATGTCGG-1	TNKILC	3.54463
001-048_R_COL_LP_5p_N1__AGCTCTCCAGTCAGCC-1	TNKILC	4.32807
001-048_R_COL_LP_5p_N1__TTGCGTCCAAAGCGGT-1	TNKILC	2.02749
001-048_R_COL_LP_5p_N1__TTAACTCTCTTCTGGC-1	TNKILC	3.05008
001-048_R_COL_LP_5p_N1__GGCAATTGTAGTAGTA-1	TNKILC	3.05763
001-048_R_COL_LP_5p_N1__ACGATACGTTACCGAT-1	TNKILC	1.89211
001-048_R_COL_LP_5p_N1__GCAGTTACATCACAAC-1	TNKILC	5.56446
001-048_R_COL_LP_5p_N1__CATCGGGTCATCATTC-1	TNKILC	3.23692
001-048_R_COL_LP_5p_N1__TTGTAGGAGCGTAATA-1	TNKILC	4.10933
001-048_R_COL_LP_5p_N1__CGTGAGCGTGATGATA-1	TNKILC	3.1902
001-048_R_COL_LP_5p_N1__ACGATGTCATACTACG-1	TNKILC	1.8989
001-048_R_COL_LP_5p_N1__GACACGCCAATCAGAA-1	TNKILC	7.04211
001-048_R_COL_LP_5p_N1__AGTTGGTTCCACGAAT-1	TNKILC	4.88778
001-048_R_COL_LP_5p_N1__GTTCATTTCGTTACAG-1	TNKILC	3.24888
001-048_R_COL_LP_5p_N1__TCAGGTACATACTCTT-1	TNKILC	5.06948
001-048_R_COL_LP_5p_N1__ACTTGTTAGTACGTAA-1	TNKILC	3.41845
001-048_R_COL_LP_5p_N1__CATCGGGTCAAACCGT-1	TNKILC	5.19842
001-048_R_COL_LP_5p_N1__CCTTACGTCGCCCTTA-1	TNKILC	6.96395
001-048_R_COL_LP_5p_N1__CCGTACTAGCTCCTCT-1	TNKILC	4.2508
001-048_R_COL_LP_5p_N1__TCGCGTTAGAGTACAT-1	TNKILC	2.02288
001-048_R_COL_LP_5p_N1__ACCTTTACAATACGCT-1	TNKILC	6.15774
001-048_R_COL_LP_5p_N1__TACTTACGTTCAGACT-1	TNKILC	5.02219
001-048_R_COL_LP_5p_N1__AAGGAGCCAGGTCCAC-1	TNKILC	6.92047
001-048_R_COL_LP_5p_N1__AACTCCCCAAAGGTGC-1	TNKILC	5.65194
001-048_R_COL_LP_5p_N1__TGAGAGGTCTGCTTGC-1	TNKILC	5.2023
001-048_R_COL_LP_5p_N1__TGGTTAGCAGTCAGAG-1	TNKILC	10.1957
001-048_R_COL_LP_5p_N1__GTCGTAATCACAATGC-1	TNKILC	3.45622
001-048_R_COL_LP_5p_N1__TTCTTAGGTCTAGGTT-1	TNKILC	7.91322
001-048_R_COL_LP_5p_N1__AACTCTTAGCAATATG-1	TNKILC	4.96634
001-048_R_COL_LP_5p_N1__TTAGGCAGTACAGACG-1	TNKILC	4.27646
001-048_R_COL_LP_5p_N1__CACACAAAGCGATCCC-1	TNKILC	3.43957
001-048_R_COL_LP_5p_N1__TCGCGTTAGGACATTA-1	TNKILC	5.53167
001-048_R_COL_LP_5p_N1__GCTGGGTGTGACTCAT-1	TNKILC	4.36417
001-048_R_COL_LP_5p_N1__CACTCCACACGCTTTC-1	TNKILC	4.79379
001-048_R_COL_LP_5p_N1__GATCGCGGTCTAACGT-1	TNKILC	6.56625
001-048_R_COL_LP_5p_N1__CATCGAATCTACTCAT-1	TNKILC	3.80958
001-048_R_COL_LP_5p_N1__GGAAAGCAGACCACGA-1	TNKILC	5.30384
001-048_R_COL_LP_5p_N1__TAGTTGGCATGCCTTC-1	TNKILC	2.82161
001-048_R_COL_LP_5p_N1__AGATTGCAGGCTACGA-1	TNKILC	2.98742
001-048_R_COL_LP_5p_N1__GGGAGATTCACAACGT-1	TNKILC	2.47604
001-048_R_COL_LP_5p_N1__TGGGCGTAGGCTAGGT-1	TNKILC	5.35885
001-048_R_COL_LP_5p_N1__ACGGCCACATTCTTAC-1	TNKILC	5.19796
001-048_R_COL_LP_5p_N1__CTCTAATGTGCAGACA-1	TNKILC	3.50077
001-048_R_COL_LP_5p_N1__GTAGGCCCACGAAACG-1	TNKILC	6.19255
001-048_R_COL_LP_5p_N1__GTGCTTCAGTACGCGA-1	TNKILC	5.72473
001-048_R_COL_LP_5p_N1__TCAATCTTCTGCGGCA-1	TNKILC	2.84138
001-048_R_COL_LP_5p_N1__CTACCCAAGGTGGGTT-1	TNKILC	4.04822
001-048_R_COL_LP_5p_N1__TTAACTCGTAAGCACG-1	TNKILC	2.95868
001-048_R_COL_LP_5p_N1__CACACCTGTATGAAAC-1	TNKILC	7.1253
001-048_R_COL_LP_5p_N1__CACCACTAGTTGAGTA-1	TNKILC	6.86039
001-048_R_COL_LP_5p_N1__ACACTGAAGTAATCCC-1	TNKILC	5.56502
001-048_R_COL_LP_5p_N1__GACAGAGAGTGGGCTA-1	TNKILC	4.1536
001-048_R_COL_LP_5p_N1__AGACGTTCAGCATACT-1	TNKILC	4.47038
001-048_R_COL_LP_5p_N1__AGCAGCCTCTAACGGT-1	TNKILC	7.91366
001-048_R_COL_LP_5p_N1__AGACGTTGTGCATCTA-1	TNKILC	4.25642
001-048_R_COL_LP_5p_N1__CAACCTCTCTCTTATG-1	TNKILC	7.85013
001-048_R_COL_LP_5p_N1__GCAATCATCATCGGAT-1	TNKILC	6.88964
001-048_R_COL_LP_5p_N1__CGTTGGGTCTGAGTGT-1	TNKILC	3.17958
001-048_R_COL_LP_5p_N1__GCGCAACGTTGTGGCC-1	TNKILC	6.32662
001-048_R_COL_LP_5p_N1__TCAGCAATCCACGAAT-1	TNKILC	2.76008
001-048_R_COL_LP_5p_N1__GTCGGGTTCGAACGGA-1	TNKILC	4.91633
001-048_R_COL_LP_5p_N1__CAGAATCTCCAAATGC-1	TNKILC	8.56443
001-048_R_COL_LP_5p_N1__CAACCAAAGCAGGCTA-1	TNKILC	2.21863
001-048_R_COL_LP_5p_N1__GAATGAACATAACCTG-1	TNKILC	6.15903
001-048_R_COL_LP_5p_N1__TGATTTCCAACACCTA-1	TNKILC	5.97337
001-048_R_COL_LP_5p_N1__TCAGCTCTCAGGCAAG-1	TNKILC	3.55058
001-048_R_COL_LP_5p_N1__CGTCCATGTACATCCA-1	TNKILC	3.74131
001-048_R_COL_LP_5p_N1__AGTCTTTAGCACCGCT-1	TNKILC	2.28037
001-048_R_COL_LP_5p_N1__AATCCAGAGGCTAGAC-1	TNKILC	6.18407
001-048_R_COL_LP_5p_N1__CGAGCCATCTGACCTC-1	TNKILC	7.81049
001-048_R_COL_LP_5p_N1__AGTCTTTAGAAGCCCA-1	TNKILC	3.50614
001-048_R_COL_LP_5p_N1__ATCTACTGTTACGGAG-1	TNKILC	3.78556
001-048_R_COL_LP_5p_N1__AAAGATGAGTTTAGGA-1	TNKILC	4.23633
001-048_R_COL_LP_5p_N1__CTCTGGTGTAGTAGTA-1	TNKILC	3.35036
001-048_R_COL_LP_5p_N1__GTGGGTCTCATCATTC-1	TNKILC	6.35194
001-048_R_COL_LP_5p_N1__CGCGGTACAAATACAG-1	TNKILC	7.06298
001-048_R_COL_LP_5p_N1__AAGACCTCAGACGCTC-1	TNKILC	3.51863
001-048_R_COL_LP_5p_N1__TCAACGACACCTCGGA-1	TNKILC	3.74383
001-048_R_COL_LP_5p_N1__TAGACCAAGTTGAGAT-1	TNKILC	5.08265
001-048_R_COL_LP_5p_N1__CACATTTCATGATCCA-1	TNKILC	6.12336
001-048_R_COL_LP_5p_N1__TCAGCTCTCAAGGTAA-1	TNKILC	5.28008
001-048_R_COL_LP_5p_N1__ACGGAGAGTTCGGCAC-1	TNKILC	4.93866
001-048_R_COL_LP_5p_N1__CCTACCATCAACACGT-1	TNKILC	6.02827
001-048_R_COL_LP_5p_N1__AACGTTGCATCCCACT-1	TNKILC	7.00136
001-048_R_COL_LP_5p_N1__TGCCCTACATGCTAGT-1	TNKILC	4.31162
001-048_R_COL_LP_5p_N1__CACATTTAGTGAATTG-1	TNKILC	5.02855
001-048_R_COL_LP_5p_N1__AGCGTATCAGTGGGAT-1	TNKILC	4.69302
001-048_R_COL_LP_5p_N1__CAGTCCTAGAACTGTA-1	TNKILC	6.55655
001-048_R_COL_LP_5p_N1__CTTGGCTGTTCGGGCT-1	TNKILC	4.95322
001-048_R_COL_LP_5p_N1__ACGCCGATCGACCAGC-1	TNKILC	3.20861
001-048_R_COL_LP_5p_N1__TTGGCAAAGCTTTGGT-1	TNKILC	6.71641
001-048_R_COL_LP_5p_N1__TTCTTAGAGGCGTACA-1	TNKILC	5.86734
001-048_R_COL_LP_5p_N1__ATTGGACCAGCTTCGG-1	TNKILC	4.3206
001-048_R_COL_LP_5p_N1__TTTACTGTCTACCAGA-1	TNKILC	5.77933
001-048_R_COL_LP_5p_N1__TGCCCTACAAAGTCAA-1	TNKILC	3.47462
001-048_R_COL_LP_5p_N1__CTAACTTCACGAAAGC-1	TNKILC	1.04819
001-048_R_COL_LP_5p_N1__ACGATGTTCGCTGATA-1	TNKILC	4.98365
001-048_R_COL_LP_5p_N1__CTAAGACAGTAGGCCA-1	TNKILC	5.1822
001-048_R_COL_LP_5p_N1__GTCACGGCACGCGAAA-1	TNKILC	6.62944
001-048_R_COL_LP_5p_N1__GGAGCAAAGTACGCCC-1	TNKILC	8.42927
001-048_R_COL_LP_5p_N1__CCCTCCTTCAATAAGG-1	TNKILC	4.45235
001-048_R_COL_LP_5p_N1__GTGCATAGTCTTCGTC-1	TNKILC	4.88681
001-048_R_COL_LP_5p_N1__TCAATCTTCCCTCTTT-1	TNKILC	4.2122
001-048_R_COL_LP_5p_N1__CATGCCTCAGTGGAGT-1	TNKILC	4.21754
001-048_R_COL_LP_5p_N1__GTATTCTTCATGCAAC-1	TNKILC	3.36222
001-048_R_COL_LP_5p_N1__TAAGTGCGTACTCAAC-1	TNKILC	3.83437
001-048_R_COL_LP_5p_N1__GCGCAACTCATCGCTC-1	TNKILC	5.66248
001-048_R_COL_LP_5p_N1__CGCCAAGAGTAGGCCA-1	TNKILC	4.34225
001-048_R_COL_LP_5p_N1__AACTGGTAGATAGCAT-1	TNKILC	4.67211
001-048_R_COL_LP_5p_N1__TCATTACTCTATCCTA-1	TNKILC	3.74159
001-048_R_COL_LP_5p_N1__CAGCGACTCTGGTTCC-1	TNKILC	2.91572
001-048_R_COL_LP_5p_N1__TCATTTGGTGTGAATA-1	TNKILC	4.4671
001-048_R_COL_LP_5p_N1__CGATGGCAGTGGACGT-1	TNKILC	3.24477
001-048_R_COL_LP_5p_N1__CGTTCTGCACCCTATC-1	TNKILC	3.75604
001-048_R_COL_LP_5p_N1__CCATTCGCATGGTCAT-1	TNKILC	3.06427
001-048_R_COL_LP_5p_N1__CCTTACGTCCCAAGAT-1	TNKILC	3.92103
001-048_R_COL_LP_5p_N1__TTAGTTCGTACAGTTC-1	TNKILC	5.95698
001-048_R_COL_LP_5p_N1__CCTTCCCTCATTCACT-1	TNKILC	5.37076
001-048_R_COL_LP_5p_N1__CTCGAGGCAGTGAGTG-1	TNKILC	3.75067
001-048_R_COL_LP_5p_N1__ACTATCTTCCAGTATG-1	TNKILC	6.57658
001-048_R_COL_LP_5p_N1__TGTATTCTCATCATTC-1	TNKILC	3.32148
001-048_R_COL_LP_5p_N1__CAGCGACGTTGGTTTG-1	TNKILC	5.30959
001-048_R_COL_LP_5p_N1__GATCTAGAGGTGCACA-1	TNKILC	1.26946
001-048_R_COL_LP_5p_N1__GACTACAGTGACGGTA-1	TNKILC	4.41517
001-048_R_COL_LP_5p_N1__AATCCAGCAAGGTTCT-1	TNKILC	3.40328
001-048_R_COL_LP_5p_N1__TATGCCCTCTAACCGA-1	TNKILC	5.46056
001-048_R_COL_LP_5p_N1__TCGTAGAAGATGCCAG-1	TNKILC	6.85535
001-048_R_COL_LP_5p_N1__ACTATCTAGGGCTCTC-1	TNKILC	3.49503
001-048_R_COL_LP_5p_N1__GATCGATCAAGTCTGT-1	TNKILC	3.98455
001-048_R_COL_LP_5p_N1__ACATGGTTCTCTTATG-1	TNKILC	3.05913
001-048_R_COL_LP_5p_N1__TTGACTTGTCTTGATG-1	TNKILC	5.46327
001-048_R_COL_LP_5p_N1__TATTACCTCACTCCTG-1	TNKILC	5.6238
001-048_R_COL_LP_5p_N1__CGGACACTCAGAGGTG-1	TNKILC	1.3201
001-048_R_COL_LP_5p_N1__GGAACTTAGGACACCA-1	TNKILC	5.37682
001-048_R_COL_LP_5p_N1__CAAGAAACAGGTCGTC-1	TNKILC	5.92571
001-048_R_COL_LP_5p_N1__TCGGTAATCCGCAAGC-1	TNKILC	5.44713
001-048_R_COL_LP_5p_N1__TGGTTAGAGGCAAAGA-1	TNKILC	3.86048
001-048_R_COL_LP_5p_N1__ATAGACCAGCCGATTT-1	TNKILC	3.96292
001-048_R_COL_LP_5p_N1__ACTTTCAGTAGCGATG-1	TNKILC	5.46087
001-048_R_COL_LP_5p_N1__GCGCCAAAGTGAATTG-1	TNKILC	4.02121
001-048_R_COL_LP_5p_N1__ACGATACGTAGCTAAA-1	TNKILC	5.96528
001-048_R_COL_LP_5p_N1__TTCTTAGGTGTGAATA-1	TNKILC	3.57419
001-048_R_COL_LP_5p_N1__CCTAGCTTCGCAGGCT-1	TNKILC	3.87776
001-048_R_COL_LP_5p_N1__AGGCCACGTTGGAGGT-1	TNKILC	3.02368
001-048_R_COL_LP_5p_N1__CAGCTAAAGATCGATA-1	TNKILC	3.66766
001-048_R_COL_LP_5p_N1__CTCTGGTTCAACCAAC-1	TNKILC	2.46372
001-048_R_COL_LP_5p_N1__CTGTGCTCACGGCTAC-1	TNKILC	4.83264
001-048_R_COL_LP_5p_N1__AGCATACTCAAGAAGT-1	TNKILC	4.4866
001-048_R_COL_LP_5p_N1__CTACGTCCATACGCCG-1	TNKILC	4.94163
001-048_R_COL_LP_5p_N1__TGGCGCAAGCAATATG-1	TNKILC	4.50308
001-048_R_COL_LP_5p_N1__GCGCAACGTACCATCA-1	TNKILC	4.39177
001-048_R_COL_LP_5p_N1__TCGTACCTCTACTATC-1	TNKILC	2.94979
001-048_R_COL_LP_5p_N1__CGAGCACAGCAGCCTC-1	TNKILC	5.35813
001-048_R_COL_LP_5p_N1__GAATAAGCAGGGATTG-1	TNKILC	4.09521
001-048_R_COL_LP_5p_N1__CGTTGGGCACCAGGCT-1	TNKILC	3.77493
001-048_R_COL_LP_5p_N1__CCCAATCCAAGCTGGA-1	TNKILC	3.68144
001-048_R_COL_LP_5p_N1__CAACCTCTCGCCCTTA-1	TNKILC	4.1882
001-048_R_COL_LP_5p_N1__GTTCGGGTCGGAGCAA-1	TNKILC	3.75127
001-048_R_COL_LP_5p_N1__CCCAGTTCACCTATCC-1	TNKILC	1.04044
001-048_R_COL_LP_5p_N1__GATCGTAGTAGCGCTC-1	TNKILC	6.77228
001-048_R_COL_LP_5p_N1__AAACGGGCATGATCCA-1	TNKILC	4.91551
001-048_R_COL_LP_5p_N1__AACACGTCACAGACTT-1	TNKILC	5.17463
001-048_R_COL_LP_5p_N1__TGAGCATGTATCGCAT-1	TNKILC	7.96683
001-048_R_COL_LP_5p_N1__TTAGGCATCCCTCTTT-1	TNKILC	4.20808
001-048_R_COL_LP_5p_N1__CAAGAAATCATAACCG-1	TNKILC	4.90282
001-048_R_COL_LP_5p_N1__AGTGGGACAGACGCTC-1	TNKILC	6.4605
001-048_R_COL_LP_5p_N1__CTCTACGGTCCAACTA-1	TNKILC	4.36409
001-048_R_COL_LP_5p_N1__TCGCGTTAGGATGCGT-1	TNKILC	5.02609
001-048_R_COL_LP_5p_N1__CCTTCCCGTATGAAAC-1	TNKILC	4.27594
001-048_R_COL_LP_5p_N1__GCTCTGTTCGTTTGCC-1	TNKILC	4.43153
001-048_R_COL_LP_5p_N1__GTTAAGCAGACATAAC-1	TNKILC	5.24444
001-048_R_COL_LP_5p_N1__ATTTCTGCAAAGGTGC-1	TNKILC	4.01284
001-048_R_COL_LP_5p_N1__TAGAGCTCATTGCGGC-1	TNKILC	4.5831
001-048_R_COL_LP_5p_N1__TGTATTCAGTGTGAAT-1	TNKILC	6.24008
001-048_R_COL_LP_5p_N1__AAAGATGAGCCCAGCT-1	TNKILC	4.67499
001-048_R_COL_LP_5p_N1__CAACCTCCACTAGTAC-1	TNKILC	3.79887
001-048_R_COL_LP_5p_N1__AAGGAGCAGCCAGGAT-1	TNKILC	6.36395
001-048_R_COL_LP_5p_N1__GAATGAACAATGCCAT-1	TNKILC	5.47085
001-048_R_COL_LP_5p_N1__GAAGCAGGTAGCTGCC-1	TNKILC	6.14425
001-048_R_COL_LP_5p_N1__GGACGTCAGAAACGCC-1	TNKILC	3.75869
001-048_R_COL_LP_5p_N1__CTTGGCTGTACTCAAC-1	TNKILC	7.22727
001-048_R_COL_LP_5p_N1__CCCAGTTTCATGTCCC-1	TNKILC	6.56447
001-048_R_COL_LP_5p_N1__CAGATCATCTGTCTAT-1	TNKILC	6.87213
001-048_R_COL_LP_5p_N1__ACGGCCAAGTGAACGC-1	TNKILC	7.40327
001-048_R_COL_LP_5p_N1__CCATGTCCAGGTCTCG-1	TNKILC	5.24711
001-048_R_COL_LP_5p_N1__GCATGATCAACGCACC-1	TNKILC	6.84052
001-048_R_COL_LP_5p_N1__TCAGGATAGAGGACGG-1	TNKILC	4.03419
001-048_R_COL_LP_5p_N1__GTCACAAGTAGATTAG-1	TNKILC	1.28123
001-048_R_COL_LP_5p_N1__CCAATCCCACCGTTGG-1	TNKILC	5.71857
001-048_R_COL_LP_5p_N1__CTCGTACCAACACCTA-1	TNKILC	1.60289
001-048_R_COL_LP_5p_N1__CCTACACCAAGAGGCT-1	TNKILC	4.18661
001-048_R_COL_LP_5p_N1__TGACAACCACACGCTG-1	TNKILC	5.04926
001-048_R_COL_LP_5p_N1__CCTATTACATGCCACG-1	TNKILC	4.08529
001-048_R_COL_LP_5p_N1__GTCTTCGCAGGCAGTA-1	TNKILC	5.15996
001-048_R_COL_LP_5p_N1__CCACTACAGACATAAC-1	TNKILC	5.27237
001-048_R_COL_LP_5p_N1__TCAGATGCAAAGCAAT-1	TNKILC	4.54287
001-048_R_COL_LP_5p_N1__GACTAACGTAGCCTAT-1	TNKILC	6.7366
001-048_R_COL_LP_5p_N1__TATCTCAAGAAACGCC-1	TNKILC	4.16051
001-048_R_COL_LP_5p_N1__CTGCCTACAGGTCCAC-1	TNKILC	4.3499
001-048_R_COL_LP_5p_N1__TCTTTCCGTCGACTGC-1	TNKILC	5.86144
001-048_R_COL_LP_5p_N1__TACTCATTCCCTCAGT-1	TNKILC	2.62465
001-048_R_COL_LP_5p_N1__TTCTCAATCTCATTCA-1	TNKILC	3.36196
001-048_R_COL_LP_5p_N1__TACGGATGTCACCCAG-1	TNKILC	2.93896
001-048_R_COL_LP_5p_N1__GCACTCTAGTTAGCGG-1	TNKILC	4.93615
001-048_R_COL_LP_5p_N1__GATCAGTCAATAACGA-1	TNKILC	1.96121
001-048_R_COL_LP_5p_N1__GACGTGCGTGCCTTGG-1	TNKILC	5.97198
001-048_R_COL_LP_5p_N1__CAGATCATCTCTAAGG-1	TNKILC	3.91554
001-048_R_COL_LP_5p_N1__ACGAGCCAGACTTGAA-1	TNKILC	5.53875
001-048_R_COL_LP_5p_N1__AGCAGCCCAGTCGATT-1	TNKILC	4.54981
001-048_R_COL_LP_5p_N1__GATCGATAGGGTTTCT-1	TNKILC	5.23609
001-048_R_COL_LP_5p_N1__GAACCTAAGGGTGTTG-1	TNKILC	5.08274
001-048_R_COL_LP_5p_N1__CTAGCCTAGTGGCACA-1	TNKILC	6.43646
001-048_R_COL_LP_5p_N1__TTCGGTCTCATCGATG-1	TNKILC	5.19304
001-048_R_COL_LP_5p_N1__ACGGGCTAGTCGTTTG-1	TNKILC	5.64018
001-048_R_COL_LP_5p_N1__ACAGCTATCTAACTGG-1	TNKILC	3.99615
001-048_R_COL_LP_5p_N1__CTAATGGTCACGCGGT-1	TNKILC	5.8583
001-048_R_COL_LP_5p_N1__AACGTTGTCTTAGAGC-1	TNKILC	7.95606
001-048_R_COL_LP_5p_N1__ATTTCTGTCACATGCA-1	TNKILC	4.8427
001-048_R_COL_LP_5p_N1__CCACTACCACCGATAT-1	TNKILC	4.58779
001-048_R_COL_LP_5p_N1__CTCGGGACACGGTTTA-1	TNKILC	1.45774
001-048_R_COL_LP_5p_N1__TTTCCTCAGTTGTCGT-1	TNKILC	3.43755
001-048_R_COL_LP_5p_N1__TGACGGCCATGGAATA-1	TNKILC	3.14923
001-048_R_COL_LP_5p_N1__GCGCGATTCACCCTCA-1	TNKILC	4.57982
001-048_R_COL_LP_5p_N1__AGGGATGAGAACAACT-1	TNKILC	3.62626
001-048_R_COL_LP_5p_N1__CACTCCAGTTACTGAC-1	TNKILC	3.0217
001-048_R_COL_LP_5p_N1__ATAGACCAGACTAGAT-1	TNKILC	5.49475
001-048_R_COL_LP_5p_N1__CCCTCCTCAATCCAAC-1	TNKILC	6.23855
001-048_R_COL_LP_5p_N1__AGCATACCAAGTAGTA-1	TNKILC	4.65965
001-048_R_COL_LP_5p_N1__TGACAACGTGTGACGA-1	TNKILC	3.95705
001-048_R_COL_LP_5p_N1__CCAATCCGTCTGATCA-1	TNKILC	3.6488
001-048_R_COL_LP_5p_N1__CTAACTTCAGCCACCA-1	TNKILC	0.90056
001-048_R_COL_LP_5p_N1__CGAGAAGTCTTGACGA-1	TNKILC	4.50291
001-048_R_COL_LP_5p_N1__GTATTCTCAGGTGCCT-1	TNKILC	5.19023
001-048_R_COL_LP_5p_N1__GGTGAAGTCTACTATC-1	TNKILC	5.23502
001-048_R_COL_LP_5p_N1__ACTGTCCTCAACTCTT-1	TNKILC	5.64374
001-048_R_COL_LP_5p_N1__CTCATTATCCACGCAG-1	TNKILC	7.8912
001-048_R_COL_LP_5p_N1__GTTACAGTCAACGGGA-1	TNKILC	4.3743
001-048_R_COL_LP_5p_N1__ACTTGTTAGAACTGTA-1	TNKILC	5.00838
001-048_R_COL_LP_5p_N1__TCGGGACTCGACAGCC-1	TNKILC	5.18391
001-048_R_COL_LP_5p_N1__GTAGTCATCGCTAGCG-1	TNKILC	4.91742
001-048_R_COL_LP_5p_N1__ATCTACTCAAGGGTCA-1	TNKILC	5.45699
001-048_R_COL_LP_5p_N1__GCTGGGTCAACACCTA-1	TNKILC	4.23743
001-048_R_COL_LP_5p_N1__GAGCAGACACGGACAA-1	TNKILC	3.49762
001-048_R_COL_LP_5p_N1__CAAGAAACAATCCAAC-1	TNKILC	4.7516
001-048_R_COL_LP_5p_N1__AACACGTAGAATAGGG-1	TNKILC	3.01326
001-048_R_COL_LP_5p_N1__TGCGGGTGTTCCACAA-1	TNKILC	3.1643
001-048_R_COL_LP_5p_N1__GTAGGCCCAAGCCATT-1	TNKILC	4.97144
001-048_R_COL_LP_5p_N1__ACACCAAAGGATGTAT-1	TNKILC	6.94132
001-048_R_COL_LP_5p_N1__GACCTGGAGTGTGGCA-1	TNKILC	7.48976
001-048_R_COL_LP_5p_N1__TGTGTTTTCGTTACGA-1	TNKILC	2.285
001-048_R_COL_LP_5p_N1__ACGAGCCCAGGATTGG-1	TNKILC	7.16714
001-048_R_COL_LP_5p_N1__TCATTACGTAATAGCA-1	TNKILC	4.79849
001-048_R_COL_LP_5p_N1__CACACTCTCGAATCCA-1	TNKILC	3.71177
001-048_R_COL_LP_5p_N1__TTATGCTGTAGTGAAT-1	TNKILC	2.77192
001-048_R_COL_LP_5p_N1__CGAGCCATCTCTTGAT-1	TNKILC	5.5297
001-048_R_COL_LP_5p_N1__CTACGTCGTTAGAACA-1	TNKILC	4.11348
001-048_R_COL_LP_5p_N1__GCAGCCAGTAGCGCTC-1	TNKILC	5.88891
001-048_R_COL_LP_5p_N1__AGGCCACTCGCGGATC-1	TNKILC	5.62605
001-048_R_COL_LP_5p_N1__CCTTTCTTCCGGGTGT-1	TNKILC	4.97526
001-048_R_COL_LP_5p_N1__CTTCTCTGTCGAGTTT-1	TNKILC	7.85398
001-048_R_COL_LP_5p_N1__TGACTAGAGTAAGTAC-1	TNKILC	4.70575
001-048_R_COL_LP_5p_N1__CGGAGCTTCTGCTGTC-1	TNKILC	1.81688
001-048_R_COL_LP_5p_N1__ACTGAACAGCACGCCT-1	TNKILC	5.89336
001-048_R_COL_LP_5p_N1__ATAACGCCATAGAAAC-1	TNKILC	4.79065
001-048_R_COL_LP_5p_N1__CACACTCTCCTTAATC-1	TNKILC	3.42592
001-048_R_COL_LP_5p_N1__ATCCACCTCAGCTCGG-1	TNKILC	4.23147
001-048_R_COL_LP_5p_N1__CGATGGCAGTTGAGTA-1	TNKILC	6.51324
001-048_R_COL_LP_5p_N1__ATCATCTCATGCAACT-1	TNKILC	5.63121
001-048_R_COL_LP_5p_N1__AGGGATGCACAGCCCA-1	TNKILC	2.26063
001-048_R_COL_LP_5p_N1__CAGCTGGAGGGCACTA-1	TNKILC	1.99512
001-048_R_COL_LP_5p_N1__AGCTTGATCACGCATA-1	TNKILC	2.92419
001-048_R_COL_LP_5p_N1__CGATCGGGTAGAGGAA-1	TNKILC	-0.176866
001-048_R_COL_LP_5p_N1__TGGTTAGTCCCTAATT-1	TNKILC	4.99252
001-048_R_COL_LP_5p_N1__AGATTGCCAGACAAAT-1	TNKILC	6.11286
001-048_R_COL_LP_5p_N1__CATTATCAGCGATGAC-1	TNKILC	4.6723
001-048_R_COL_LP_5p_N1__CAGAGAGCAAACCTAC-1	TNKILC	4.24794
001-048_R_COL_LP_5p_N1__CGGACTGTCTCACATT-1	TNKILC	4.39577
001-048_R_COL_LP_5p_N1__CTTCTCTAGCACACAG-1	TNKILC	5.83138
001-048_R_COL_LP_5p_N1__GCTTGAACATAGTAAG-1	TNKILC	4.50309
001-048_R_COL_LP_5p_N1__TGCGGGTCAAGACACG-1	TNKILC	2.42636
001-048_R_COL_LP_5p_N1__TATTACCGTCTGGTCG-1	TNKILC	4.9977
001-048_R_COL_LP_5p_N1__GAAATGATCAGCTGGC-1	TNKILC	6.22835
001-048_R_COL_LP_5p_N1__GCAGCCAAGATGAGAG-1	TNKILC	5.12391
001-048_R_COL_LP_5p_N1__GCATGCGCAGCCACCA-1	TNKILC	3.99947
001-048_R_COL_LP_5p_N1__TACGGTAAGTACTTGC-1	TNKILC	3.68457
001-048_R_COL_LP_5p_N1__CAGAATCAGAGGTTGC-1	TNKILC	5.83496
001-048_R_COL_LP_5p_N1__TCAGCTCAGAGCTGCA-1	TNKILC	3.19946
001-048_R_COL_LP_5p_N1__ATCCGAAGTTTCCACC-1	TNKILC	10.5562
001-048_R_COL_LP_5p_N1__GAATGAATCGTTACGA-1	TNKILC	4.47602
001-048_R_COL_LP_5p_N1__CCTACCATCCCTAATT-1	TNKILC	3.09992
001-048_R_COL_LP_5p_N1__ACGTCAACAAGTAGTA-1	TNKILC	3.08341
001-048_R_COL_LP_5p_N1__CCCAGTTTCCCTTGCA-1	TNKILC	3.21629
001-048_R_COL_LP_5p_N1__TCCACACGTAAACGCG-1	TNKILC	3.54782
001-048_R_COL_LP_5p_N1__TATTACCCATTTGCTT-1	TNKILC	5.41467
001-048_R_COL_LP_5p_N1__AAACCTGTCCCTTGTG-1	TNKILC	5.82205
001-048_R_COL_LP_5p_N1__GGCGACTGTCTAGAGG-1	TNKILC	5.88278
001-048_R_COL_LP_5p_N1__CTGCTGTGTGTGGTTT-1	TNKILC	5.49016
001-048_R_COL_LP_5p_N1__CTGATAGTCTTATCTG-1	TNKILC	4.72361
001-048_R_COL_LP_5p_N1__TCTATTGAGGCATTGG-1	TNKILC	5.43818
001-048_R_COL_LP_5p_N1__CGCTATCCAGATCTGT-1	TNKILC	1.29702
001-048_R_COL_LP_5p_N1__ATTTCTGTCGATCCCT-1	TNKILC	4.55727
001-048_R_COL_LP_5p_N1__GCTGGGTTCACCAGGC-1	TNKILC	4.67991
001-048_R_COL_LP_5p_N1__CCTAGCTTCAGCTTAG-1	TNKILC	5.24691
001-048_R_COL_LP_5p_N1__GACTGCGCATCACGAT-1	TNKILC	3.53682
001-048_R_COL_LP_5p_N1__ACACCAATCGGTTAAC-1	TNKILC	6.25961
001-048_R_COL_LP_5p_N1__GCAAACTCATTAGCCA-1	TNKILC	6.78799
001-048_R_COL_LP_5p_N1__TACCTATCAACTGGCC-1	TNKILC	8.67292
001-048_R_COL_LP_5p_N1__GCACATAAGTATCGAA-1	TNKILC	3.47247
001-048_R_COL_LP_5p_N1__TAAGAGATCATAGCAC-1	TNKILC	5.47699
001-048_R_COL_LP_5p_N1__TTTGCGCTCTCTTGAT-1	TNKILC	5.9885
001-048_R_COL_LP_5p_N1__CTCGGAGGTACCATCA-1	TNKILC	4.53029
001-048_R_COL_LP_5p_N1__GGAACTTTCAGAGACG-1	TNKILC	5.63393
001-048_R_COL_LP_5p_N1__CGAGCACGTGCGGTAA-1	TNKILC	5.1601
001-048_R_COL_LP_5p_N1__GACCAATTCTCAAACG-1	TNKILC	0.759434
001-048_R_COL_LP_5p_N1__GCCAAATTCCGCAAGC-1	TNKILC	6.63119
001-048_R_COL_LP_5p_N1__CGATCGGGTCAGATAA-1	TNKILC	6.60826
001-048_R_COL_LP_5p_N1__GATTCAGCACCGATAT-1	TNKILC	5.56968
001-048_R_COL_LP_5p_N1__GTATCTTTCAGTTCGA-1	TNKILC	5.84975
001-048_R_COL_LP_5p_N1__GTGCAGCCACCACCAG-1	TNKILC	4.94229
001-048_R_COL_LP_5p_N1__ACGGAGATCGCTTAGA-1	TNKILC	6.36969
001-048_R_COL_LP_5p_N1__ATTATCCCAAGCGCTC-1	TNKILC	10.3307
001-048_R_COL_LP_5p_N1__CTGCCTAGTATGAATG-1	TNKILC	6.78756
001-048_R_COL_LP_5p_N1__GTTCTCGTCTTGAGAC-1	TNKILC	2.50244
001-048_R_COL_LP_5p_N1__GGGTCTGTCTTGCATT-1	TNKILC	4.40867
001-048_R_COL_LP_5p_N1__GATCGTAGTCACCCAG-1	TNKILC	6.49141
001-048_R_COL_LP_5p_N1__AGGTCATTCACATAGC-1	TNKILC	2.94235
001-048_R_COL_LP_5p_N1__AGTCTTTCATACCATG-1	TNKILC	2.79254
001-048_R_COL_LP_5p_N1__AGGCCACGTACAGTGG-1	TNKILC	4.32193
001-048_R_COL_LP_5p_N1__TAAACCGAGTACGTAA-1	TNKILC	1.83983
001-048_R_COL_LP_5p_N1__TGACTTTAGGCGCTCT-1	TNKILC	5.7316
001-048_R_COL_LP_5p_N1__TGAGCCGAGGAATCGC-1	TNKILC	2.55945
001-048_R_COL_LP_5p_N1__CTCCTAGAGCTACCTA-1	TNKILC	3.68186
001-048_R_COL_LP_5p_N1__TGATTTCTCAACACCA-1	TNKILC	4.77111
001-048_R_COL_LP_5p_N1__TAGGCATTCGGTGTTA-1	TNKILC	3.70409
001-048_R_COL_LP_5p_N1__TACCTATGTTTGTGTG-1	TNKILC	5.22797
001-048_R_COL_LP_5p_N1__ACATACGTCTTTACAC-1	TNKILC	4.20064
001-048_R_COL_LP_5p_N1__GAAATGAGTACTCAAC-1	TNKILC	5.34625
001-048_R_COL_LP_5p_N1__ATCCACCCAGACACTT-1	TNKILC	6.9891
001-048_R_COL_LP_5p_N1__CCCTCCTTCAGTGTTG-1	TNKILC	4.43354
001-048_R_COL_LP_5p_N1__GTTTCTAAGATGGCGT-1	TNKILC	4.86306
001-048_R_COL_LP_5p_N1__TATGCCCAGAGACTTA-1	TNKILC	7.94874
001-048_R_COL_LP_5p_N1__ACACTGACATCCCACT-1	TNKILC	3.09828
001-048_R_COL_LP_5p_N1__GTGTTAGTCGAATCCA-1	TNKILC	4.56799
001-048_R_COL_LP_5p_N1__CCAATCCTCTCGATGA-1	TNKILC	5.95513
001-048_R_COL_LP_5p_N1__ATTTCTGCATGACATC-1	TNKILC	5.66943
001-048_R_COL_LP_5p_N1__CGAACATCACCGAATT-1	TNKILC	4.54743
001-048_R_COL_LP_5p_N1__ACGAGGAAGTTAAGTG-1	TNKILC	5.79004
001-048_R_COL_LP_5p_N1__CGTTCTGAGTGGTAGC-1	TNKILC	4.59204
001-048_R_COL_LP_5p_N1__TAGGCATCAACTGCGC-1	TNKILC	3.69829
001-048_R_COL_LP_5p_N1__AACGTTGTCACCCGAG-1	TNKILC	1.88766
001-048_R_COL_LP_5p_N1__AACGTTGTCCACTCCA-1	TNKILC	2.29954
001-048_R_COL_LP_5p_N1__CTCTGGTTCTACCAGA-1	TNKILC	5.23029
001-048_R_COL_LP_5p_N1__GAATAAGTCCATTCTA-1	TNKILC	7.5124
001-048_R_COL_LP_5p_N1__ATCTACTGTGTAACGG-1	TNKILC	6.01528
001-048_R_COL_LP_5p_N1__CACCACTTCATCACCC-1	TNKILC	3.9483
001-048_R_COL_LP_5p_N1__ATCACGAAGCTGAAAT-1	TNKILC	6.08687
001-048_R_COL_LP_5p_N1__GGGATGACAATAACGA-1	TNKILC	4.12849
001-048_R_COL_LP_5p_N1__AGGGTGAGTCCATGAT-1	TNKILC	2.55385
001-048_R_COL_LP_5p_N1__GACTGCGTCCAGATCA-1	TNKILC	4.9314
001-048_R_COL_LP_5p_N1__TCATTTGTCTTAACCT-1	TNKILC	5.4861
001-048_R_COL_LP_5p_N1__GGCCGATCACTTGGAT-1	TNKILC	2.82959
001-048_R_COL_LP_5p_N1__AGGTCATCATCCTTGC-1	TNKILC	3.42623
001-048_R_COL_LP_5p_N1__GACAGAGCACATTCGA-1	TNKILC	6.41137
001-048_R_COL_LP_5p_N1__GCAAACTGTGAGGGTT-1	TNKILC	2.41775
001-048_R_COL_LP_5p_N1__TACGGGCTCGCCGTGA-1	TNKILC	5.05463
001-048_R_COL_LP_5p_N1__CGCTTCATCAACACAC-1	TNKILC	3.86004
001-048_R_COL_LP_5p_N1__TAAACCGAGTTCCACA-1	TNKILC	7.50904
001-048_R_COL_LP_5p_N1__CGTTGGGCAACGATCT-1	TNKILC	4.80452
001-048_R_COL_LP_5p_N1__ACGGGTCTCATGTAGC-1	TNKILC	6.31077
001-048_R_COL_LP_5p_N1__ATGGGAGTCCTTAATC-1	TNKILC	5.65769
001-048_R_COL_LP_5p_N1__ACTGTCCAGTTCCACA-1	TNKILC	6.99611
001-048_R_COL_LP_5p_N1__GACCAATAGTAGCCGA-1	TNKILC	5.44883
001-048_R_COL_LP_5p_N1__TCAGGATAGGACACCA-1	TNKILC	4.57231
001-048_R_COL_LP_5p_N1__GGACAAGAGTGCCATT-1	TNKILC	5.94273
001-048_R_COL_LP_5p_N1__GGTGTTAGTCTTCTCG-1	TNKILC	1.31463
001-048_R_COL_LP_5p_N1__TCATTACGTTGTCGCG-1	TNKILC	7.67655
001-048_R_COL_LP_5p_N1__GTCTTCGTCTGCGTAA-1	TNKILC	6.52252
001-048_R_COL_LP_5p_N1__GTATTCTGTATCGCAT-1	TNKILC	5.96328
001-048_R_COL_LP_5p_N1__TCGGTAACAGGACCCT-1	TNKILC	4.81027
001-048_R_COL_LP_5p_N1__TACGGGCCAATGAAAC-1	TNKILC	6.04049
001-048_R_COL_LP_5p_N1__GCGGGTTAGCATGGCA-1	TNKILC	4.59783
001-048_R_COL_LP_5p_N1__CTACATTCAGACAGGT-1	TNKILC	3.93135
001-048_R_COL_LP_5p_N1__GACACGCAGTCGAGTG-1	TNKILC	2.55257
001-048_R_COL_LP_5p_N1__TTCTCCTGTTATGCGT-1	TNKILC	5.40256
001-048_R_COL_LP_5p_N1__CATGACAGTGCATCTA-1	TNKILC	5.12644
001-048_R_COL_LP_5p_N1__GAAACTCAGTGGACGT-1	TNKILC	4.59475
001-048_R_COL_LP_5p_N1__GGATGTTCACCCTATC-1	TNKILC	4.13729
001-048_R_COL_LP_5p_N1__CTCGAGGGTGAAGGCT-1	TNKILC	4.85267
001-048_R_COL_LP_5p_N1__TGTATTCAGAGTACCG-1	TNKILC	5.26049
001-048_R_COL_LP_5p_N1__CTGATAGTCGGAAACG-1	TNKILC	6.79706
001-048_R_COL_LP_5p_N1__GCTGGGTTCATCGGAT-1	TNKILC	4.35217
001-048_R_COL_LP_5p_N1__GTGCTTCTCTCCCTGA-1	TNKILC	2.2449
001-048_R_COL_LP_5p_N1__TCCCGATCAAACGCGA-1	TNKILC	3.62248
001-048_R_COL_LP_5p_N1__GGGTTGCCATGCATGT-1	TNKILC	5.2512
001-048_R_COL_LP_5p_N1__GATCAGTAGAAGCCCA-1	TNKILC	4.26909
001-048_R_COL_LP_5p_N1__TTTATGCTCCAACCAA-1	TNKILC	5.19655
001-048_R_COL_LP_5p_N1__GAAACTCCAATGGAAT-1	TNKILC	5.44758
001-048_R_COL_LP_5p_N1__TCGCGAGCACTGCCAG-1	TNKILC	4.05217
001-048_R_COL_LP_5p_N1__GTGGGTCAGGCTAGCA-1	TNKILC	4.55654
001-048_R_COL_LP_5p_N1__GGGACCTTCAGTGTTG-1	TNKILC	5.39541
001-048_R_COL_LP_5p_N1__GTAGTCAGTAATCACC-1	TNKILC	4.7229
001-048_R_COL_LP_5p_N1__CATGCCTAGACTTTCG-1	TNKILC	8.45166
001-048_R_COL_LP_5p_N1__CGCTATCCAATAGAGT-1	TNKILC	6.92991
001-048_R_COL_LP_5p_N1__ATTGGACTCAGTTCGA-1	TNKILC	2.92877
001-048_R_COL_LP_5p_N1__AGGTCATTCATGGTCA-1	TNKILC	4.35644
001-048_R_COL_LP_5p_N1__GACCTGGGTCGCGTGT-1	TNKILC	5.41981
001-048_R_COL_LP_5p_N1__ATCCGAACACGGCGTT-1	TNKILC	4.48139
001-048_R_COL_LP_5p_N1__GCACTCTCACGTCAGC-1	TNKILC	6.757
001-048_R_COL_LP_5p_N1__CGCTATCCAGCGAACA-1	TNKILC	0.40961
001-048_R_COL_LP_5p_N1__CGATGGCTCAGTGCAT-1	TNKILC	5.13618
001-048_R_COL_LP_5p_N1__GACGTTATCGTCCAGG-1	TNKILC	2.37208
001-048_R_COL_LP_5p_N1__CCTTCGACACGAAACG-1	TNKILC	4.86552
001-048_R_COL_LP_5p_N1__TGGCCAGAGCCCAGCT-1	TNKILC	6.96536
001-048_R_COL_LP_5p_N1__CTGTTTACATCAGTCA-1	TNKILC	4.97049
001-048_R_COL_LP_5p_N1__GAAACTCTCATGGTCA-1	TNKILC	2.97671
001-048_R_COL_LP_5p_N1__CGGAGCTCAATAGCGG-1	TNKILC	5.39763
001-048_R_COL_LP_5p_N1__GCTCCTAAGCTGCAAG-1	TNKILC	6.52758
001-048_R_COL_LP_5p_N1__GACAGAGCAATGAATG-1	TNKILC	4.8929
001-048_R_COL_LP_5p_N1__AGGGATGTCTTGCAAG-1	TNKILC	4.27607
001-048_R_COL_LP_5p_N1__TGACGGCTCATATCGG-1	TNKILC	2.15126
001-048_R_COL_LP_5p_N1__AGTGTCATCGGTCTAA-1	TNKILC	4.51672
001-048_R_COL_LP_5p_N1__ACATGGTTCTGCCAGG-1	TNKILC	6.05995
001-048_R_COL_LP_5p_N1__TCTGGAATCTTGTACT-1	TNKILC	5.08775
001-048_R_COL_LP_5p_N1__AGCGTATCACGGTAAG-1	TNKILC	1.04074
001-048_R_COL_LP_5p_N1__TGTATTCAGCCCAGCT-1	TNKILC	5.22009
001-048_R_COL_LP_5p_N1__TTATGCTCACGAAGCA-1	TNKILC	5.19506
001-048_R_COL_LP_5p_N1__TGAAAGAAGCAATCTC-1	TNKILC	4.4828
001-048_R_COL_LP_5p_N1__CGAGCACCACGGCGTT-1	TNKILC	4.10302
001-048_R_COL_LP_5p_N1__CACACCTCAATGGACG-1	TNKILC	2.99242
001-048_R_COL_LP_5p_N1__CGGTTAATCCTGCTTG-1	TNKILC	5.1546
001-048_R_COL_LP_5p_N1__TGTATTCTCTTCAACT-1	TNKILC	4.0504
001-048_R_COL_LP_5p_N1__TTTGCGCTCACATACG-1	TNKILC	3.23095
001-048_R_COL_LP_5p_N1__TGACTTTCAAGGACTG-1	TNKILC	6.85903
001-048_R_COL_LP_5p_N1__TCGTACCGTGCACCAC-1	TNKILC	5.6854
001-048_R_COL_LP_5p_N1__AGCAGCCTCGGAGCAA-1	TNKILC	1.44127
001-048_R_COL_LP_5p_N1__TGAGAGGCAATTGCTG-1	TNKILC	5.59684
001-048_R_COL_LP_5p_N1__TCAGGTATCGCGTTTC-1	TNKILC	4.90255
001-048_R_COL_LP_5p_N1__ACTGATGCAAGGTTCT-1	TNKILC	3.60255
001-048_R_COL_LP_5p_N1__AATCCAGCAGTAGAGC-1	TNKILC	5.17918
001-048_R_COL_LP_5p_N1__ACGGAGATCCCTAATT-1	TNKILC	5.30238
001-048_R_COL_LP_5p_N1__ATCGAGTCAGTACACT-1	TNKILC	5.09369
001-048_R_COL_LP_5p_N1__AGATTGCGTCCATGAT-1	TNKILC	5.74442
001-048_R_COL_LP_5p_N1__CACACCTAGCCACGCT-1	TNKILC	4.58013
001-048_R_COL_LP_5p_N1__AAAGCAAAGGAATGGA-1	TNKILC	5.75607
001-048_R_COL_LP_5p_N1__AGGGAGTAGCCACCTG-1	TNKILC	5.99316
001-048_R_COL_LP_5p_N1__CAGATCATCGTTACAG-1	TNKILC	3.27409
001-048_R_COL_LP_5p_N1__ACGATGTCATGGAATA-1	TNKILC	5.40078
001-048_R_COL_LP_5p_N1__ACTGTCCGTGCCTTGG-1	TNKILC	5.39096
001-048_R_COL_LP_5p_N1__GAAATGACATAACCTG-1	TNKILC	3.51647
001-048_R_COL_LP_5p_N1__CACACCTGTTGTCTTT-1	TNKILC	5.86405
001-048_R_COL_LP_5p_N1__CTGATAGGTGACGCCT-1	TNKILC	3.95963
001-048_R_COL_LP_5p_N1__AAAGTAGAGTCCATAC-1	TNKILC	5.45104
001-048_R_COL_LP_5p_N1__CGAGAAGGTTAAGTAG-1	TNKILC	6.78823
001-048_R_COL_LP_5p_N1__GGAGCAATCCCAAGAT-1	TNKILC	5.22041
001-048_R_COL_LP_5p_N1__GATGCTATCAATAAGG-1	TNKILC	4.82298
001-048_R_COL_LP_5p_N1__GCTGCTTTCAGTTGAC-1	TNKILC	5.61321
001-048_R_COL_LP_5p_N1__GGGTTGCTCGAACGGA-1	TNKILC	3.217
001-048_R_COL_LP_5p_N1__CACCACTCATATACCG-1	TNKILC	4.91983
001-048_R_COL_LP_5p_N1__TGCCCTACATGGTCTA-1	TNKILC	4.50392
001-048_R_COL_LP_5p_N1__CAGCAGCCATGGTAGG-1	TNKILC	4.51798
001-048_R_COL_LP_5p_N1__ATAAGAGAGACAGACC-1	TNKILC	3.30007
001-048_R_COL_LP_5p_N1__TCAACGAGTAGAGGAA-1	TNKILC	4.91707
001-048_R_COL_LP_5p_N1__ATGAGGGCATAGACTC-1	TNKILC	3.02422
001-048_R_COL_LP_5p_N1__GCTGGGTTCGTGGTCG-1	TNKILC	4.13714
001-048_R_COL_LP_5p_N1__GCTCTGTAGCTCCTCT-1	TNKILC	5.8126
001-048_R_COL_LP_5p_N1__GTCACGGCATGCTAGT-1	TNKILC	1.5261
001-048_R_COL_LP_5p_N1__CATCAGAGTAGCGCTC-1	TNKILC	2.92386
001-048_R_COL_LP_5p_N1__GGAACTTTCCGGCACA-1	TNKILC	3.33395
001-048_R_COL_LP_5p_N1__TTTCCTCTCGCACTCT-1	TNKILC	3.69113
001-048_R_COL_LP_5p_N1__TAGACCATCGCTTAGA-1	TNKILC	4.72194
001-048_R_COL_LP_5p_N1__AAGGCAGTCTCTGCTG-1	TNKILC	8.2038
001-048_R_COL_LP_5p_N1__GTTACAGGTGAGGGAG-1	TNKILC	2.59626
001-048_R_COL_LP_5p_N1__CTACGTCAGTGCGTGA-1	TNKILC	4.39002
001-048_R_COL_LP_5p_N1__TAGAGCTGTGGCTCCA-1	TNKILC	5.50389
001-048_R_COL_LP_5p_N1__TGGCTGGCATGGTTGT-1	TNKILC	6.35211
001-048_R_COL_LP_5p_N1__TTAGTTCGTCTAGCCG-1	TNKILC	2.89634
001-048_R_COL_LP_5p_N1__CACACAAGTATATCCG-1	TNKILC	2.11828
001-048_R_COL_LP_5p_N1__CTACGTCAGGCTAGAC-1	TNKILC	6.12978
001-048_R_COL_LP_5p_N1__GATCTAGTCCGCATAA-1	TNKILC	6.69349
001-048_R_COL_LP_5p_N1__ACGCCAGAGGATGTAT-1	TNKILC	2.43721
001-048_R_COL_LP_5p_N1__TGCTACCTCTGAAAGA-1	TNKILC	5.28901
001-048_R_COL_LP_5p_N1__GGGATGATCTGAGTGT-1	TNKILC	9.81776
001-048_R_COL_LP_5p_N1__TGAGAGGCAACAACCT-1	TNKILC	2.78175
001-048_R_COL_LP_5p_N1__AGATCTGAGCCAGTTT-1	TNKILC	3.31709
001-048_R_COL_LP_5p_N1__GACGCGTCAAGCTGGA-1	TNKILC	2.62268
001-048_R_COL_LP_5p_N1__TGCGGGTTCACATAGC-1	TNKILC	6.89856
001-048_R_COL_LP_5p_N1__GTGAAGGCATCACGAT-1	TNKILC	5.3458
001-048_R_COL_LP_5p_N1__AGTGGGAAGCGCCTTG-1	TNKILC	3.91068
001-048_R_COL_LP_5p_N1__AGCGGTCAGCCACTAT-1	TNKILC	5.21061
001-048_R_COL_LP_5p_N1__AAAGCAATCGCTAGCG-1	TNKILC	4.34804
001-048_R_COL_LP_5p_N1__AGCAGCCTCTGGCGTG-1	TNKILC	3.08457
001-048_R_COL_LP_5p_N1__GGGCACTCATCGACGC-1	TNKILC	5.59878
001-048_R_COL_LP_5p_N1__TACTTGTGTTGGTAAA-1	TNKILC	5.24908
001-048_R_COL_LP_5p_N1__ACATACGGTACGCACC-1	TNKILC	2.82874
001-048_R_COL_LP_5p_N1__CACATAGGTCTCCACT-1	TNKILC	7.86718
001-048_R_COL_LP_5p_N1__TATTACCTCCACGACG-1	TNKILC	4.11186
001-048_R_COL_LP_5p_N1__AATCCAGCAGCATGAG-1	TNKILC	1.32946
001-048_R_COL_LP_5p_N1__GACGCGTAGGCGATAC-1	TNKILC	5.64847
001-048_R_COL_LP_5p_N1__CGCGTTTTCACCTTAT-1	TNKILC	3.8345
001-048_R_COL_LP_5p_N1__CCTATTAGTACCGAGA-1	TNKILC	4.83852
001-048_R_COL_LP_5p_N1__GCTTGAAAGGTGATTA-1	TNKILC	6.08747
001-048_R_COL_LP_5p_N1__CATATGGTCGCGCCAA-1	TNKILC	4.40994
001-048_R_COL_LP_5p_N1__CTACACCCATTCTCAT-1	TNKILC	6.28309
001-048_R_COL_LP_5p_N1__CATTCGCCAATACGCT-1	TNKILC	4.94848
001-048_R_COL_LP_5p_N1__GCTCTGTGTACCGCTG-1	TNKILC	4.7454
001-048_R_COL_LP_5p_N1__GAATGAATCTCATTCA-1	TNKILC	3.18799
001-048_R_COL_LP_5p_N1__ACCAGTAGTCTAGTCA-1	TNKILC	5.10813
001-048_R_COL_LP_5p_N1__ACACCGGCAGATCCAT-1	TNKILC	6.04827
001-048_R_COL_LP_5p_N1__AACACGTGTCCTGCTT-1	TNKILC	3.84395
001-048_R_COL_LP_5p_N1__TTGGCAAAGGACTGGT-1	TNKILC	5.33077
001-048_R_COL_LP_5p_N1__GGGTTGCGTCAACTGT-1	TNKILC	3.48466
001-048_R_COL_LP_5p_N1__TTGACTTAGAAGAAGC-1	TNKILC	4.4793
001-048_R_COL_LP_5p_N1__TCTGGAAAGGTGTGGT-1	TNKILC	7.00464
001-048_R_COL_LP_5p_N1__CTACCCATCCACGACG-1	TNKILC	7.2
001-048_R_COL_LP_5p_N1__TACGGTAGTGTGAAAT-1	TNKILC	1.80069
001-048_R_COL_LP_5p_N1__TCGGGACAGACGCACA-1	TNKILC	1.44212
001-048_R_COL_LP_5p_N1__CAAGATCTCTCATTCA-1	TNKILC	2.79989
001-048_R_COL_LP_5p_N1__ACGATGTAGAGACTTA-1	TNKILC	5.31151
001-048_R_COL_LP_5p_N1__TACGGATGTTCATGGT-1	TNKILC	3.12866
001-048_R_COL_LP_5p_N1__TACCTATCACGCCAGT-1	TNKILC	2.19558
001-048_R_COL_LP_5p_N1__CGAGAAGCACTGTTAG-1	TNKILC	3.19893
001-048_R_COL_LP_5p_N1__CGGACACTCGTCACGG-1	TNKILC	0.917905
001-048_R_COL_LP_5p_N1__CGGCTAGGTCATCCCT-1	TNKILC	2.27135
001-048_R_COL_LP_5p_N1__TTGACTTTCACGACTA-1	TNKILC	4.73561
001-048_R_COL_LP_5p_N1__CTAGCCTCAAGCGAGT-1	TNKILC	3.01108
001-048_R_COL_LP_5p_N1__CACATTTGTAGCTAAA-1	TNKILC	4.78704
001-048_R_COL_LP_5p_N1__ATTATCCGTTCTCATT-1	TNKILC	2.35388
001-048_R_COL_LP_5p_N1__GATCGTACAAATACAG-1	TNKILC	4.56661
001-048_R_COL_LP_5p_N1__CTCGTACAGCGCTTAT-1	TNKILC	5.22384
001-048_R_COL_LP_5p_N1__GTTCTCGTCCTTGGTC-1	TNKILC	3.75667
001-048_R_COL_LP_5p_N1__CGTAGCGAGTGGTAGC-1	TNKILC	3.61699
001-048_R_COL_LP_5p_N1__ACGAGCCAGACAGACC-1	TNKILC	3.27864
001-048_R_COL_LP_5p_N1__TCCACACGTAGAAGGA-1	TNKILC	6.65613
001-048_R_COL_LP_5p_N1__CGTCTACAGGCATTGG-1	TNKILC	1.81689
001-048_R_COL_LP_5p_N1__GGATTACCAAAGGAAG-1	TNKILC	4.84647
001-048_R_COL_LP_5p_N1__GTCCTCAAGCTCCTCT-1	TNKILC	2.58174
001-048_R_COL_LP_5p_N1__GTGCGGTTCACCTTAT-1	TNKILC	8.05071
001-048_R_COL_LP_5p_N1__AGTGAGGTCAGTTAGC-1	TNKILC	6.43313
001-048_R_COL_LP_5p_N1__GCTTCCAAGGGTATCG-1	TNKILC	3.23047
001-048_R_COL_LP_5p_N1__CCTCTGAGTAAAGTCA-1	TNKILC	6.97811
001-048_R_COL_LP_5p_N1__CTGCTGTTCCTTGACC-1	TNKILC	2.70202
001-048_R_COL_LP_5p_N1__AAAGTAGAGTGCGATG-1	TNKILC	3.84757
001-048_R_COL_LP_5p_N1__GTAACTGCAGCCAGAA-1	TNKILC	1.64248
001-048_R_COL_LP_5p_N1__CGTCAGGTCTCTAGGA-1	TNKILC	2.44188
001-048_R_COL_LP_5p_N1__CCTCTGACAAATCCGT-1	TNKILC	3.79456
001-048_R_COL_LP_5p_N1__CTAATGGTCCCGGATG-1	TNKILC	7.16445
001-048_R_COL_LP_5p_N1__ACTGAGTAGGAATCGC-1	TNKILC	6.97294
001-048_R_COL_LP_5p_N1__CATATTCAGCTGCCCA-1	TNKILC	2.65053
001-048_R_COL_LP_5p_N1__GTGTGCGGTTTGACAC-1	TNKILC	5.13417
001-048_R_COL_LP_5p_N1__CATATTCGTCTAGAGG-1	TNKILC	7.25227
001-048_R_COL_LP_5p_N1__GAACCTAAGTTACGGG-1	TNKILC	6.59758
001-048_R_COL_LP_5p_N1__GATGCTACACTAGTAC-1	TNKILC	4.51131
001-048_R_COL_LP_5p_N1__CGCGGTAGTACGCACC-1	TNKILC	5.57682
001-048_R_COL_LP_5p_N1__GCAAACTGTTATCACG-1	TNKILC	3.45764
001-048_R_COL_LP_5p_N1__GCAATCATCGTACGGC-1	TNKILC	5.09115
001-048_R_COL_LP_5p_N1__CGCTGGACAGTGACAG-1	TNKILC	3.30241
001-048_R_COL_LP_5p_N1__ACGGGCTTCTTGCATT-1	TNKILC	2.79233
001-048_R_COL_LP_5p_N1__TTCGAAGAGCTTTGGT-1	TNKILC	2.7333
001-048_R_COL_LP_5p_N1__TCGCGTTTCCGCATAA-1	TNKILC	8.49928
001-048_R_COL_LP_5p_N1__TGGACGCCACCACCAG-1	TNKILC	0.997463
001-048_R_COL_LP_5p_N1__GCGCAGTCACTCTGTC-1	TNKILC	1.26221
001-048_R_COL_LP_5p_N1__TGCTGCTCATTGAGCT-1	TNKILC	4.68371
001-048_R_COL_LP_5p_N1__TCAGGTACACGGTTTA-1	TNKILC	6.16285
001-048_R_COL_LP_5p_N1__GGGTTGCTCACATACG-1	TNKILC	10.4328
001-048_R_COL_LP_5p_N1__CACCACTCAACTGGCC-1	TNKILC	3.22665
001-048_R_COL_LP_5p_N1__CGTGAGCTCCCTCTTT-1	TNKILC	1.60657
001-048_R_COL_LP_5p_N1__GGCTCGACAAATACAG-1	TNKILC	5.1301
001-048_R_COL_LP_5p_N1__GCATGATAGCGTGAAC-1	TNKILC	5.85515
001-048_R_COL_LP_5p_N1__CTTGGCTCATCCCACT-1	TNKILC	5.8082
001-048_R_COL_LP_5p_N1__AAACCTGCATTAACCG-1	TNKILC	0.72025
001-048_R_COL_LP_5p_N1__GGTGTTAGTTCACGGC-1	TNKILC	5.40881
001-048_R_COL_LP_5p_N1__AGTAGTCGTATCACCA-1	TNKILC	4.84654
001-048_R_COL_LP_5p_N1__TGACTAGGTTTAGCTG-1	TNKILC	5.34462
001-048_R_COL_LP_5p_N1__GTACGTACAAAGTGCG-1	TNKILC	1.9941
001-048_R_COL_LP_5p_N1__CTACCCATCCCAGGTG-1	TNKILC	3.8995
001-048_R_COL_LP_5p_N1__AGACGTTCATGCAACT-1	TNKILC	4.3759
001-048_R_COL_LP_5p_N1__CTAGCCTGTGCCTGGT-1	TNKILC	5.44379
001-048_R_COL_LP_5p_N1__AGCGTATGTGCCTGGT-1	TNKILC	3.95868
001-048_R_COL_LP_5p_N1__CTAGAGTCACTTCGAA-1	TNKILC	2.40027
001-048_R_COL_LP_5p_N1__TCGCGAGAGGTAAACT-1	TNKILC	8.16874
001-048_R_COL_LP_5p_N1__CTACGTCCAAAGGAAG-1	TNKILC	3.00255
001-048_R_COL_LP_5p_N1__GGATGTTGTCTGATCA-1	TNKILC	6.13306
001-048_R_COL_LP_5p_N1__TGGGCGTTCACCACCT-1	TNKILC	6.48411
001-048_R_COL_LP_5p_N1__GCATACAAGCCGGTAA-1	TNKILC	4.31043
001-048_R_COL_LP_5p_N1__AGGTCATGTGCCTTGG-1	TNKILC	5.10763
001-048_R_COL_LP_5p_N1__TCGCGAGTCCTAGAAC-1	TNKILC	5.22115
001-048_R_COL_LP_5p_N1__CACAGGCGTACCGGCT-1	TNKILC	8.05461
001-048_R_COL_LP_5p_N1__TAAGCGTGTTGGGACA-1	TNKILC	5.24007
001-048_R_COL_LP_5p_N1__TTATGCTTCTAACTTC-1	TNKILC	4.15731
001-048_R_COL_LP_5p_N1__GAACATCGTGTTTGGT-1	TNKILC	6.41619
001-048_R_COL_LP_5p_N1__ATCCGAAGTAGCTGCC-1	TNKILC	6.33044
001-048_R_COL_LP_5p_N1__TGCGCAGGTACCGAGA-1	TNKILC	4.10225
001-048_R_COL_LP_5p_N1__TCAGCAAGTTCCAACA-1	TNKILC	1.47594
001-048_R_COL_LP_5p_N1__GCTGGGTCACCACCAG-1	TNKILC	3.61077
001-048_R_COL_LP_5p_N1__TGGCTGGAGAAGGTTT-1	TNKILC	3.23343
001-048_R_COL_LP_5p_N1__CCTTCCCAGAGACTTA-1	TNKILC	4.48775
001-048_R_COL_LP_5p_N1__GAAGCAGAGTCTCGGC-1	TNKILC	5.29591
001-048_R_COL_LP_5p_N1__CTTACCGAGTCTCGGC-1	TNKILC	4.32536
001-048_R_COL_LP_5p_N1__TAGTTGGCAACGCACC-1	TNKILC	4.71685
001-048_R_COL_LP_5p_N1__CTCGTCACAAACTGCT-1	TNKILC	8.86299
001-048_R_COL_LP_5p_N1__CATGACAGTTGGGACA-1	TNKILC	4.92943
001-048_R_COL_LP_5p_N1__GATGAAACAAGGACAC-1	TNKILC	4.93448
001-048_R_COL_LP_5p_N1__CACACTCGTCTTCTCG-1	TNKILC	6.00722
001-048_R_COL_LP_5p_N1__TGACAACCACACATGT-1	TNKILC	7.18119
001-048_R_COL_LP_5p_N1__GAATAAGCATGCCACG-1	TNKILC	2.92486
001-048_R_COL_LP_5p_N1__CTTCTCTTCGTTGCCT-1	TNKILC	1.78101
001-048_R_COL_LP_5p_N1__TACTTGTAGTACGCCC-1	TNKILC	3.94816
001-048_R_COL_LP_5p_N1__CTGTTTATCAATCACG-1	TNKILC	4.72063
001-048_R_COL_LP_5p_N1__GGCGACTCATCGGGTC-1	TNKILC	1.98254
001-048_R_COL_LP_5p_N1__CTAGAGTTCGCCAGCA-1	TNKILC	3.84088
001-048_R_COL_LP_5p_N1__GTAACTGAGAGTAAGG-1	TNKILC	7.50091
001-048_R_COL_LP_5p_N1__CGGACACTCATTGCCC-1	TNKILC	5.91986
001-048_R_COL_LP_5p_N1__ATGCGATTCAAAGACA-1	TNKILC	4.3148
001-048_R_COL_LP_5p_N1__CTAAGACGTATTAGCC-1	TNKILC	4.34466
001-048_R_COL_LP_5p_N1__CTAGCCTGTGGTGTAG-1	TNKILC	5.72679
001-048_R_COL_LP_5p_N1__CAACCAATCTTGGGTA-1	TNKILC	4.96302
001-048_R_COL_LP_5p_N1__TCAGGTAAGACTACAA-1	TNKILC	5.12561
001-048_R_COL_LP_5p_N1__TTATGCTGTCAGTGGA-1	TNKILC	1.76107
001-048_R_COL_LP_5p_N1__CTCACACCATGCCCGA-1	TNKILC	5.17313
001-048_R_COL_LP_5p_N1__TGGACGCAGTGTTGAA-1	TNKILC	9.23427
001-048_R_COL_LP_5p_N1__CACCAGGCAAGCTGAG-1	TNKILC	2.5575
001-048_R_COL_LP_5p_N1__GAACCTAAGAGGTAGA-1	TNKILC	3.28293
001-048_R_COL_LP_5p_N1__CTCAGAACAGACAGGT-1	TNKILC	0.897216
001-048_R_COL_LP_5p_N1__CTTCTCTGTCCGTGAC-1	TNKILC	4.98063
001-048_R_COL_LP_5p_N1__CAGTAACCAATACGCT-1	TNKILC	5.42787
001-048_R_COL_LP_5p_N1__CATCAGACAGGTGCCT-1	TNKILC	1.67331
001-048_R_COL_LP_5p_N1__ACTGCTCTCCAAACTG-1	TNKILC	6.24557
001-048_R_COL_LP_5p_N1__GGAACTTCACACATGT-1	TNKILC	4.70797
001-048_R_COL_LP_5p_N1__ACCCACTCAGCATGAG-1	TNKILC	5.21571
001-048_R_COL_LP_5p_N1__GGCGACTCACATGGGA-1	TNKILC	2.20623
001-048_R_COL_LP_5p_N1__CTTACCGAGGTGTTAA-1	TNKILC	4.85729
001-048_R_COL_LP_5p_N1__GTCTTCGGTAGGGACT-1	TNKILC	5.64628
001-048_R_COL_LP_5p_N1__TACAGTGGTGTGTGCC-1	TNKILC	6.49013
001-048_R_COL_LP_5p_N1__TGCGCAGCATCAGTCA-1	TNKILC	4.56916
001-048_R_COL_LP_5p_N1__TTGACTTAGAATGTGT-1	TNKILC	4.1754
001-048_R_COL_LP_5p_N1__CCTTACGTCTTGCATT-1	TNKILC	6.43073
001-048_R_COL_LP_5p_N1__CCGTGGACAGGCTGAA-1	TNKILC	6.0589
001-048_R_COL_LP_5p_N1__GCGCAGTTCACATACG-1	TNKILC	3.63158
001-048_R_COL_LP_5p_N1__AAGACCTCACGTCAGC-1	TNKILC	5.87082
001-048_R_COL_LP_5p_N1__TGCCAAACATGAAGTA-1	TNKILC	4.22544
001-048_R_COL_LP_5p_N1__ACTTACTCAGCTGTTA-1	TNKILC	5.07335
001-048_R_COL_LP_5p_N1__GGCTCGAGTCTCTCTG-1	TNKILC	5.0023
001-048_R_COL_LP_5p_N1__GCGACCACACGTCAGC-1	TNKILC	2.03998
001-048_R_COL_LP_5p_N1__CATATTCGTGCACGAA-1	TNKILC	4.09011
001-048_R_COL_LP_5p_N1__AGGTCATAGTACATGA-1	TNKILC	2.27291
001-048_R_COL_LP_5p_N1__ACGAGCCTCGCTGATA-1	TNKILC	4.74203
001-048_R_COL_LP_5p_N1__GACTACAGTCATCGGC-1	TNKILC	4.61333
001-048_R_COL_LP_5p_N1__AACTCAGTCCAGGGCT-1	TNKILC	5.18444
001-048_R_COL_LP_5p_N1__CGACTTCAGAAGGGTA-1	TNKILC	2.48818
001-048_R_COL_LP_5p_N1__AAAGCAAAGTCAAGGC-1	TNKILC	3.56852
001-048_R_COL_LP_5p_N1__CATCAAGGTTCCTCCA-1	TNKILC	5.57009
001-048_R_COL_LP_5p_N1__GGGCATCTCTTGCCGT-1	TNKILC	3.11794
001-048_R_COL_LP_5p_N1__TCGCGTTGTAAGTTCC-1	TNKILC	1.9887
001-048_R_COL_LP_5p_N1__CGTCTACTCAGCAACT-1	TNKILC	5.57383
001-048_R_COL_LP_5p_N1__TACGGTAAGCCAGTTT-1	TNKILC	2.85143
001-048_R_COL_LP_5p_N1__GGGAATGTCTGCGGCA-1	TNKILC	6.6748
001-048_R_COL_LP_5p_N1__ACTGCTCAGAAGGTGA-1	TNKILC	5.1683
001-048_R_COL_LP_5p_N1__CACATAGCAACACGCC-1	TNKILC	4.47705
001-048_R_COL_LP_5p_N1__CAAGATCAGTTATCGC-1	TNKILC	2.62094
001-048_R_COL_LP_5p_N1__ATCTACTTCTTGCAAG-1	TNKILC	6.54211
001-048_R_COL_LP_5p_N1__TCGAGGCCAGCTGTTA-1	TNKILC	3.99616
001-048_R_COL_LP_5p_N1__ACTTGTTAGCGCCTCA-1	TNKILC	3.93611
001-048_R_COL_LP_5p_N1__ATGCGATCAATGACCT-1	TNKILC	6.83198
001-048_R_COL_LP_5p_N1__GACCAATTCGGTCCGA-1	TNKILC	4.90233
001-048_R_COL_LP_5p_N1__GACTAACCAGGATTGG-1	TNKILC	3.95851
001-048_R_COL_LP_5p_N1__CTGTGCTTCTCAACTT-1	TNKILC	5.25544
001-048_R_COL_LP_5p_N1__AAGTCTGGTTCCCTTG-1	TNKILC	6.74784
001-048_R_COL_LP_5p_N1__CATCAGAGTTCAGTAC-1	TNKILC	2.99717
001-048_R_COL_LP_5p_N1__TACACGACAGGCTCAC-1	TNKILC	7.28841
001-048_R_COL_LP_5p_N1__TAGACCATCTGGTGTA-1	TNKILC	2.19135
001-048_R_COL_LP_5p_N1__TACTCGCGTAGCCTCG-1	TNKILC	3.051
001-048_R_COL_LP_5p_N1__CAAGTTGGTCCTCTTG-1	TNKILC	4.50445
001-048_R_COL_LP_5p_N1__GAATAAGTCCTCGCAT-1	TNKILC	6.39876
001-048_R_COL_LP_5p_N1__CGAGAAGCATCTATGG-1	TNKILC	8.3648
001-048_R_COL_LP_5p_N1__CCTTCCCTCGTGGGAA-1	TNKILC	7.38343
001-048_R_COL_LP_5p_N1__GACGCGTCACTTCGAA-1	TNKILC	5.13546
001-048_R_COL_LP_5p_N1__CTGAAGTTCGTCCAGG-1	TNKILC	5.44126
001-048_R_COL_LP_5p_N1__CAAGGCCGTAAAGGAG-1	TNKILC	1.67922
001-048_R_COL_LP_5p_N1__TCGTAGATCTCGTATT-1	TNKILC	5.15768
001-048_R_COL_LP_5p_N1__CGATGTAGTAGCTGCC-1	TNKILC	4.63117
001-048_R_COL_LP_5p_N1__CGTCCATAGTGGGCTA-1	TNKILC	6.22769
001-048_R_COL_LP_5p_N1__GCAGTTAGTCTTGCGG-1	TNKILC	6.41135
001-048_R_COL_LP_5p_N1__TTCTACACACGAGAGT-1	TNKILC	3.03004
001-048_R_COL_LP_5p_N1__TACTTACAGCAGGCTA-1	TNKILC	4.40419
001-048_R_COL_LP_5p_N1__GCGAGAAGTTTCGCTC-1	TNKILC	6.56083
001-048_R_COL_LP_5p_N1__TGGCCAGTCTGTTGAG-1	TNKILC	4.53943
001-048_R_COL_LP_5p_N1__TGAGCATCAATCAGAA-1	TNKILC	5.36622
001-048_R_COL_LP_5p_N1__AAGTCTGCATCGACGC-1	TNKILC	5.8823
001-048_R_COL_LP_5p_N1__GATCGCGAGTGTTAGA-1	TNKILC	3.29291
001-048_R_COL_LP_5p_N1__GCATGATGTATGCTTG-1	TNKILC	3.07854
001-048_R_COL_LP_5p_N1__TGCGGGTAGTTGAGAT-1	TNKILC	7.97043
001-048_R_COL_LP_5p_N1__GTGTTAGGTCAAAGCG-1	TNKILC	5.2148
001-048_R_COL_LP_5p_N1__CCAATCCGTAGAAAGG-1	TNKILC	4.79455
001-048_R_COL_LP_5p_N1__TAAGTGCCATATGAGA-1	TNKILC	5.66868
001-048_R_COL_LP_5p_N1__CGACCTTAGAAACCGC-1	TNKILC	5.11018
001-048_R_COL_LP_5p_N1__AGGTCCGCATGTCGAT-1	TNKILC	2.1401
001-048_R_COL_LP_5p_N1__AGGCCACTCTTCAACT-1	TNKILC	1.62473
001-048_R_COL_LP_5p_N1__AAGACCTTCCCAGGTG-1	TNKILC	5.2174
001-048_R_COL_LP_5p_N1__ATGAGGGTCTAGCACA-1	TNKILC	7.39937
001-048_R_COL_LP_5p_N1__TCGAGGCGTCAGCTAT-1	TNKILC	2.4381
001-048_R_COL_LP_5p_N1__CCGGTAGCAGACGTAG-1	TNKILC	4.26938
001-048_R_COL_LP_5p_N1__GTGCAGCCAAAGGTGC-1	TNKILC	7.13832
001-048_R_COL_LP_5p_N1__AAATGCCCAGTCGATT-1	TNKILC	5.76791
001-048_R_COL_LP_5p_N1__CTAACTTGTTCGTCTC-1	TNKILC	3.27379
001-048_R_COL_LP_5p_N1__TCGCGTTTCGAATCCA-1	TNKILC	4.99755
001-048_R_COL_LP_5p_N1__TCCCGATTCCAGGGCT-1	TNKILC	3.72749
001-048_R_COL_LP_5p_N1__TGGACGCTCAGTTTGG-1	TNKILC	3.40471
001-048_R_COL_LP_5p_N1__GCGGGTTTCTCGTTTA-1	TNKILC	2.45303
001-048_R_COL_LP_5p_N1__GTAACGTCACGTTGGC-1	TNKILC	6.06152
001-048_R_COL_LP_5p_N1__TGACTAGTCGTTGACA-1	TNKILC	4.1793
001-048_R_COL_LP_5p_N1__TGTATTCTCAACGCTA-1	TNKILC	2.20766
001-048_R_COL_LP_5p_N1__GGCGTGTTCCACGTGG-1	TNKILC	3.96331
001-048_R_COL_LP_5p_N1__TACGGGCCAAATACAG-1	TNKILC	5.18801
001-048_R_COL_LP_5p_N1__CTCAGAAGTACCGTTA-1	TNKILC	7.05211
001-048_R_COL_LP_5p_N1__CTTAACTCATTGGCGC-1	TNKILC	3.08917
001-048_R_COL_LP_5p_N1__TTAACTCCATTACGAC-1	TNKILC	6.33344
001-048_R_COL_LP_5p_N1__GACGTTACATTTCAGG-1	TNKILC	4.80857
001-048_R_COL_LP_5p_N1__TTCTCCTCACTGTTAG-1	TNKILC	5.05628
001-048_R_COL_LP_5p_N1__ACGCAGCTCTCTTATG-1	TNKILC	1.46667
001-048_R_COL_LP_5p_N1__GACTAACGTGGTTTCA-1	TNKILC	3.61827
001-048_R_COL_LP_5p_N1__CATGACAGTACCGGCT-1	TNKILC	6.06152
001-048_R_COL_LP_5p_N1__AGGGATGTCCCTAATT-1	TNKILC	4.83425
001-048_R_COL_LP_5p_N1__TACCTTAGTCATGCAT-1	TNKILC	7.05718
001-048_R_COL_LP_5p_N1__CTGGTCTAGACCGGAT-1	TNKILC	4.29706
001-048_R_COL_LP_5p_N1__CACATTTCAAGCCGTC-1	TNKILC	5.47494
001-048_R_COL_LP_5p_N1__CAGAGAGCAAATCCGT-1	TNKILC	3.0645
001-048_R_COL_LP_5p_N1__GTCATTTTCATAACCG-1	TNKILC	4.81001
001-048_R_COL_LP_5p_N1__CTCTAATTCACCTTAT-1	TNKILC	2.82073
001-048_R_COL_LP_5p_N1__TGCTACCGTTACAGAA-1	TNKILC	6.40607
001-048_R_COL_LP_5p_N1__AAACGGGAGCACCGTC-1	TNKILC	4.29931
001-048_R_COL_LP_5p_N1__ATCTACTAGAGTAAGG-1	TNKILC	3.17232
001-048_R_COL_LP_5p_N1__AACCGCGCATCCCATC-1	TNKILC	3.48786
001-048_R_COL_LP_5p_N1__CATGCCTAGAAAGTGG-1	TNKILC	3.9775
001-048_R_COL_LP_5p_N1__TTGACTTCATAGAAAC-1	TNKILC	2.93148
001-048_R_COL_LP_5p_N1__GGTGCGTGTCCGAACC-1	TNKILC	5.49248
001-048_R_COL_LP_5p_N1__AACCATGCATGTCTCC-1	TNKILC	4.74003
001-048_R_COL_LP_5p_N1__GCACTCTCAGGATCGA-1	TNKILC	4.79738
001-048_R_COL_LP_5p_N1__GACGGCTCAGTATGCT-1	TNKILC	4.1371
001-048_R_COL_LP_5p_N1__TCGCGTTCATCCCACT-1	TNKILC	4.54174
001-048_R_COL_LP_5p_N1__TGGGAAGAGAATGTGT-1	TNKILC	2.81754
001-048_R_COL_LP_5p_N1__CGTTCTGTCGACCAGC-1	TNKILC	1.36004
001-048_R_COL_LP_5p_N1__TTCTCCTTCCTGCCAT-1	TNKILC	6.08528
001-048_R_COL_LP_5p_N1__AGCTCCTTCAAGAAGT-1	TNKILC	5.19162
001-048_R_COL_LP_5p_N1__ACGATGTAGCTAACTC-1	TNKILC	4.15426
001-048_R_COL_LP_5p_N1__TCGAGGCAGACAAAGG-1	TNKILC	4.85705
001-048_R_COL_LP_5p_N1__CTCATTAGTCGGCATC-1	TNKILC	2.2547
001-048_R_COL_LP_5p_N1__CCTACCATCCACGTGG-1	TNKILC	5.31981
001-048_R_COL_LP_5p_N1__ACTTTCATCCCTCAGT-1	TNKILC	5.31889
001-048_R_COL_LP_5p_N1__GCATGATGTCCGAACC-1	TNKILC	6.42252
001-048_R_COL_LP_5p_N1__CCTACCAAGGTGCTTT-1	TNKILC	4.9981
001-048_R_COL_LP_5p_N1__AACGTTGCATACGCTA-1	TNKILC	3.57558
001-048_R_COL_LP_5p_N1__ACCCACTAGTCGTACT-1	TNKILC	4.82904
001-048_R_COL_LP_5p_N1__GATCGCGAGTCGAGTG-1	TNKILC	2.3938
001-048_R_COL_LP_5p_N1__GAAATGAGTATCACCA-1	TNKILC	3.42398
001-048_R_COL_LP_5p_N1__TAGACCAGTAAACCTC-1	TNKILC	3.55043
001-048_R_COL_LP_5p_N1__GATTCAGGTGGCTCCA-1	TNKILC	5.87915
001-048_R_COL_LP_5p_N1__TCAATCTCAGCCTGTG-1	TNKILC	5.70373
001-048_R_COL_LP_5p_N1__ACTGAGTCACAGAGGT-1	TNKILC	3.36392
001-048_R_COL_LP_5p_N1__ACTTTCAGTGAGGGAG-1	TNKILC	1.25697
001-048_R_COL_LP_5p_N1__AGACGTTTCTTGTTTG-1	TNKILC	1.71026
001-048_R_COL_LP_5p_N1__ACGAGGATCAGGCGAA-1	TNKILC	4.66656
001-048_R_COL_LP_5p_N1__ACGGAGAAGACTTGAA-1	TNKILC	4.5844
001-048_R_COL_LP_5p_N1__TCTGAGACACTTAAGC-1	TNKILC	4.19919
001-048_R_COL_LP_5p_N1__GCTGCTTGTTGGTAAA-1	TNKILC	7.42931
001-048_R_COL_LP_5p_N1__CTTAACTGTTCAACCA-1	TNKILC	4.43769
001-048_R_COL_LP_5p_N1__CAAGGCCCAGTAAGCG-1	TNKILC	8.14506
001-048_R_COL_LP_5p_N1__GGCTGGTCAACTGCTA-1	TNKILC	4.57287
001-048_R_COL_LP_5p_N1__ACGAGCCCACATTCGA-1	TNKILC	6.42261
001-048_R_COL_LP_5p_N1__GCGACCACACAACGCC-1	TNKILC	3.71802
001-048_R_COL_LP_5p_N1__CAACCAAAGGACAGCT-1	TNKILC	5.42406
001-048_R_COL_LP_5p_N1__GGGCACTTCGAGGTAG-1	TNKILC	1.56033
001-048_R_COL_LP_5p_N1__AAAGATGTCTTCAACT-1	TNKILC	4.96347
001-048_R_COL_LP_5p_N1__CCACGGACAGACGTAG-1	TNKILC	4.3201
001-048_R_COL_LP_5p_N1__CTCGAGGTCTTGCAAG-1	TNKILC	6.01371
001-048_R_COL_LP_5p_N1__GGGCACTTCAACGAAA-1	TNKILC	8.1616
001-048_R_COL_LP_5p_N1__TGACTTTTCAGTTCGA-1	TNKILC	3.07806
001-048_R_COL_LP_5p_N1__CCTACCATCCTCTAGC-1	TNKILC	5.17111
001-048_R_COL_LP_5p_N1__CTTGGCTCAGCTGCTG-1	TNKILC	5.17645
001-048_R_COL_LP_5p_N1__GATCGCGAGAGTGACC-1	TNKILC	6.20159
001-048_R_COL_LP_5p_N1__TGCGGGTGTCTCTCTG-1	TNKILC	4.2841
001-048_R_COL_LP_5p_N1__CAACCTCTCGATGAGG-1	TNKILC	3.73024
001-048_R_COL_LP_5p_N1__CACACTCCATTGGGCC-1	TNKILC	8.85472
001-048_R_COL_LP_5p_N1__GACGTTACACAGATTC-1	TNKILC	7.27751
001-048_R_COL_LP_5p_N1__GACACGCAGCGTTTAC-1	TNKILC	4.1887
001-048_R_COL_LP_5p_N1__ACGCCAGTCTGCCAGG-1	TNKILC	5.59602
001-048_R_COL_LP_5p_N1__GTTTCTATCAACGGGA-1	TNKILC	3.01152
001-048_R_COL_LP_5p_N1__GTACGTACAGTAAGCG-1	TNKILC	1.37908
001-048_R_COL_LP_5p_N1__GGGAGATTCCACGTGG-1	TNKILC	3.23107
001-048_R_COL_LP_5p_N1__ACTTACTGTTCCTCCA-1	TNKILC	3.13032
001-048_R_COL_LP_5p_N1__CCTAAAGAGCCACCTG-1	TNKILC	4.89495
001-048_R_COL_LP_5p_N1__CTCATTATCTGGTTCC-1	TNKILC	0.417697
001-048_R_COL_LP_5p_N1__GCAGCCAAGATGTCGG-1	TNKILC	5.49311
001-048_R_COL_LP_5p_N1__CAAGGCCAGGGAAACA-1	TNKILC	5.12058
001-048_R_COL_LP_5p_N1__AGCTCCTTCCTATGTT-1	TNKILC	3.71869
001-048_R_COL_LP_5p_N1__TGGACGCAGAACTGTA-1	TNKILC	4.87184
001-048_R_COL_LP_5p_N1__GGGCATCTCACAGTAC-1	TNKILC	4.63786
001-048_R_COL_LP_5p_N1__CATATTCCATTTGCCC-1	TNKILC	3.95876
001-048_R_COL_LP_5p_N1__GAACCTAAGAGCAATT-1	TNKILC	6.75304
001-048_R_COL_LP_5p_N1__CGGACGTTCCTGTACC-1	TNKILC	2.09084
001-048_R_COL_LP_5p_N1__CTACCCACATGGTCTA-1	TNKILC	7.79018
001-048_R_COL_LP_5p_N1__GACTACATCTCACATT-1	TNKILC	2.51369
001-048_R_COL_LP_5p_N1__ACTGAGTTCCTAGAAC-1	TNKILC	3.40995
001-048_R_COL_LP_5p_N1__ACCAGTATCTCTGCTG-1	TNKILC	2.02948
001-048_R_COL_LP_5p_N1__TGAGCCGGTCCGAACC-1	TNKILC	6.20029
001-048_R_COL_LP_5p_N1__CCTAGCTAGTGTTTGC-1	TNKILC	1.84461
001-048_R_COL_LP_5p_N1__TCAGGATTCTCTTGAT-1	TNKILC	8.8755
001-048_R_COL_LP_5p_N1__CGGAGCTAGCAGCCTC-1	TNKILC	5.7493
001-048_R_COL_LP_5p_N1__GGTGTTACAAGTTGTC-1	TNKILC	3.39254
001-048_R_COL_LP_5p_N1__TGGGAAGAGACGCAAC-1	TNKILC	4.62763
001-048_R_COL_LP_5p_N1__ATAGACCTCCACTCCA-1	TNKILC	5.59239
001-048_R_COL_LP_5p_N1__GGACAGATCCTGCCAT-1	TNKILC	3.04289
001-048_R_COL_LP_5p_N1__GGATGTTAGTACGATA-1	TNKILC	5.54886
001-048_R_COL_LP_5p_N1__TCTTTCCGTCTGGAGA-1	TNKILC	4.78512
001-048_R_COL_LP_5p_N1__CTGATAGGTTTAGGAA-1	TNKILC	3.34211
001-048_R_COL_LP_5p_N1__AAAGCAAGTTGAACTC-1	TNKILC	9.8489
001-048_R_COL_LP_5p_N1__ATAAGAGGTTAAGTAG-1	TNKILC	0.639387
001-048_R_COL_LP_5p_N1__CGCGTTTCAATGCCAT-1	TNKILC	2.69046
001-048_R_COL_LP_5p_N1__AACTCCCTCAGTCCCT-1	TNKILC	5.55882
001-048_R_COL_LP_5p_N1__AAAGCAACAGTAGAGC-1	TNKILC	5.98532
001-048_R_COL_LP_5p_N1__TCTGAGATCTGGGCCA-1	TNKILC	5.75067
001-048_R_COL_LP_5p_N1__AAAGTAGGTCACAAGG-1	TNKILC	5.11204
001-048_R_COL_LP_5p_N1__TCATTACGTTGGTTTG-1	TNKILC	3.64762
001-048_R_COL_LP_5p_N1__CCATGTCAGTGGACGT-1	TNKILC	3.73941
001-048_R_COL_LP_5p_N1__GTAACTGAGTTGAGAT-1	TNKILC	3.07522
001-048_R_COL_LP_5p_N1__ATCACGACAAACTGCT-1	TNKILC	4.07918
001-048_R_COL_LP_5p_N1__TTGGAACAGCCAGAAC-1	TNKILC	4.51201
001-048_R_COL_LP_5p_N1__TGAAAGAGTTGTCGCG-1	TNKILC	4.59631
001-048_R_COL_LP_5p_N1__CCTACCACATTAGCCA-1	TNKILC	1.86488
001-048_R_COL_LP_5p_N1__TCTCATAGTTATCCGA-1	TNKILC	5.97781
001-048_R_COL_LP_5p_N1__CCTACACTCCGTTGTC-1	TNKILC	5.52421
001-048_R_COL_LP_5p_N1__CAGATCAGTCGCCATG-1	TNKILC	1.78487
001-048_R_COL_LP_5p_N1__AAGACCTGTCTTGATG-1	TNKILC	4.793
001-048_R_COL_LP_5p_N1__TGGCCAGAGAGTCGGT-1	TNKILC	1.86379
001-048_R_COL_LP_5p_N1__AATCCAGAGTGTGAAT-1	TNKILC	5.64205
001-048_R_COL_LP_5p_N1__AGGTCCGTCAAACGGG-1	TNKILC	4.29188
001-048_R_COL_LP_5p_N1__CGTCACTTCGGAATCT-1	TNKILC	3.36513
001-048_R_COL_LP_5p_N1__CCGTGGATCTGCCCTA-1	TNKILC	3.20493
001-048_R_COL_LP_5p_N1__TGGCCAGTCTAAGCCA-1	TNKILC	5.68683
001-048_R_COL_LP_5p_N1__TTTGCGCCATGGTCAT-1	TNKILC	4.43383
001-048_R_COL_LP_5p_N1__GCTGCAGGTTCGCTAA-1	TNKILC	5.58619
001-048_R_COL_LP_5p_N1__CTTACCGCAGAAGCAC-1	TNKILC	7.1412
001-048_R_COL_LP_5p_N1__AAGCCGCGTGCGGTAA-1	TNKILC	5.07929
001-048_R_COL_LP_5p_N1__TACACGACAACTTGAC-1	TNKILC	4.86423
001-048_R_COL_LP_5p_N1__GGCGTGTCAGACGTAG-1	TNKILC	4.53476
001-048_R_COL_LP_5p_N1__TACCTTACACGAAAGC-1	TNKILC	5.17762
001-048_R_COL_LP_5p_N1__CATGGCGGTAAACACA-1	TNKILC	3.4401
001-048_R_COL_LP_5p_N1__TGCGTGGAGTACGCCC-1	TNKILC	6.28275
001-048_R_COL_LP_5p_N1__AAAGCAATCCAACCAA-1	TNKILC	7.0929
001-048_R_COL_LP_5p_N1__AATCCAGAGAATTGTG-1	TNKILC	2.84867
001-048_R_COL_LP_5p_N1__GGAAAGCGTGTTCTTT-1	TNKILC	4.57168
001-048_R_COL_LP_5p_N1__GTCACAAGTAGCTCCG-1	TNKILC	4.32528
001-048_R_COL_LP_5p_N1__CCACCTACACGCGAAA-1	TNKILC	4.5035
001-048_R_COL_LP_5p_N1__ACTGAACCAGACTCGC-1	TNKILC	7.36441
001-048_R_COL_LP_5p_N1__ACCTTTAAGCAATATG-1	TNKILC	4.78486
001-048_R_COL_LP_5p_N1__CGCGGTAGTGACAAAT-1	TNKILC	6.94156
001-048_R_COL_LP_5p_N1__CGTCAGGGTAGCGTGA-1	TNKILC	5.45882
001-048_R_COL_LP_5p_N1__ATCATCTGTTGCCTCT-1	TNKILC	2.0107
001-048_R_COL_LP_5p_N1__ACCCACTGTCTCCACT-1	TNKILC	4.16064
001-048_R_COL_LP_5p_N1__ACTGAACAGGAATGGA-1	TNKILC	4.54312
001-048_R_COL_LP_5p_N1__CGGAGTCAGTACTTGC-1	TNKILC	7.71628
001-048_R_COL_LP_5p_N1__ACGGGTCGTACTTCTT-1	TNKILC	3.73888
001-048_R_COL_LP_5p_N1__CAGAATCTCCGCGGTA-1	TNKILC	5.56406
001-048_R_COL_LP_5p_N1__CACTCCAAGGGCATGT-1	TNKILC	4.76895
001-048_R_COL_LP_5p_N1__TGAGCATTCCGTTGCT-1	TNKILC	5.86856
001-048_R_COL_LP_5p_N1__TAAGAGAGTCTTGTCC-1	TNKILC	5.205
001-048_R_COL_LP_5p_N1__CCCAATCTCATGGTCA-1	TNKILC	4.23278
001-048_R_COL_LP_5p_N1__CACTCCACATCCTTGC-1	TNKILC	3.87087
001-048_R_COL_LP_5p_N1__GCACATAGTCTTGTCC-1	TNKILC	4.6263
001-048_R_COL_LP_5p_N1__ACGATACCATCAGTCA-1	TNKILC	5.93607
001-048_R_COL_LP_5p_N1__CAGAATCAGTTGAGTA-1	TNKILC	5.67309
001-048_R_COL_LP_5p_N1__CGGGTCACACACTGCG-1	TNKILC	4.8657
001-048_R_COL_LP_5p_N1__CTGCCTACAAGTAGTA-1	TNKILC	4.01587
001-048_R_COL_LP_5p_N1__CTCGGAGTCTATCCCG-1	TNKILC	6.8859
001-048_R_COL_LP_5p_N1__GTCTCGTCAAGCTGGA-1	TNKILC	6.02393
001-048_R_COL_LP_5p_N1__CTGAAACAGGCAGTCA-1	TNKILC	8.55908
001-048_R_COL_LP_5p_N1__GGTGAAGGTGTGTGCC-1	TNKILC	1.16669
001-048_R_COL_LP_5p_N1__AGAGTGGGTATAGGGC-1	TNKILC	5.6098
001-048_R_COL_LP_5p_N1__CTGTTTAGTCCGACGT-1	TNKILC	4.25886
001-048_R_COL_LP_5p_N1__GTATTCTAGCTATGCT-1	TNKILC	5.27748
001-048_R_COL_LP_5p_N1__TTCCCAGGTTGTCTTT-1	TNKILC	2.66336
001-048_R_COL_LP_5p_N1__CATATGGCACTTCGAA-1	TNKILC	6.87729
001-048_R_COL_LP_5p_N1__AGAATAGCATGTCGAT-1	TNKILC	3.46775
001-048_R_COL_LP_5p_N1__TGCGGGTAGCTTTGGT-1	TNKILC	3.59395
001-048_R_COL_LP_5p_N1__CACAGTATCTATCCTA-1	TNKILC	6.39416
001-048_R_COL_LP_5p_N1__GCCTCTAGTTGCGCAC-1	TNKILC	6.06523
001-048_R_COL_LP_5p_N1__CCTACACTCACCACCT-1	TNKILC	0.881571
001-048_R_COL_LP_5p_N1__AGCATACGTCCAAGTT-1	TNKILC	1.78232
001-048_R_COL_LP_5p_N1__TTGTAGGCATGATCCA-1	TNKILC	2.56078
001-048_R_COL_LP_5p_N1__GTTACAGCACGCTTTC-1	TNKILC	6.25844
001-048_R_COL_LP_5p_N1__CATGGCGAGAGCAATT-1	TNKILC	5.75897
001-048_R_COL_LP_5p_N1__TTCGAAGCAGCCTTGG-1	TNKILC	4.49014
001-048_R_COL_LP_5p_N1__CCTACACGTTACGACT-1	TNKILC	4.5137
001-048_R_COL_LP_5p_N1__CAGATCATCATGTGGT-1	TNKILC	3.40779
001-048_R_COL_LP_5p_N1__ACATGGTCAGCTGCTG-1	TNKILC	2.01291
001-048_R_COL_LP_5p_N1__ACGCAGCGTCTAGAGG-1	TNKILC	1.88396
001-048_R_COL_LP_5p_N1__TTTCCTCAGGCCCGTT-1	TNKILC	3.21657
001-048_R_COL_LP_5p_N1__CATTATCGTCACAAGG-1	TNKILC	5.60641
001-048_R_COL_LP_5p_N1__TGCTACCCAACACGCC-1	TNKILC	6.09352
001-048_R_COL_LP_5p_N1__AGGGATGTCTACCTGC-1	TNKILC	5.44159
001-048_R_COL_LP_5p_N1__AGCGGTCTCTGGTATG-1	TNKILC	0.960992
001-048_R_COL_LP_5p_N1__GCGCCAAGTCAACTGT-1	TNKILC	3.66071
001-048_R_COL_LP_5p_N1__CAGCTAAAGTTGAGTA-1	TNKILC	2.43072
001-048_R_COL_LP_5p_N1__TCAGATGGTAGCGTGA-1	TNKILC	6.09181
001-048_R_COL_LP_5p_N1__GGTATTGAGACTGTAA-1	TNKILC	4.69937
001-048_R_COL_LP_5p_N1__GGTATTGCATACTACG-1	TNKILC	4.83229
001-048_R_COL_LP_5p_N1__CAGCAGCTCCATGAGT-1	TNKILC	5.42459
001-048_R_COL_LP_5p_N1__AAAGCAACATGTCGAT-1	TNKILC	4.42568
001-048_R_COL_LP_5p_N1__TGTGGTACAGTAACGG-1	TNKILC	6.39364
001-048_R_COL_LP_5p_N1__CGTTCTGTCGTTACGA-1	TNKILC	6.23412
001-048_R_COL_LP_5p_N1__TCAACGACACCAACCG-1	TNKILC	5.13419
001-048_R_COL_LP_5p_N1__GGCGACTGTATCAGTC-1	TNKILC	0.246288
001-048_R_COL_LP_5p_N1__CAGCTGGAGTGAAGTT-1	TNKILC	5.28928
001-048_R_COL_LP_5p_N1__GCATGATCAACACCTA-1	TNKILC	6.39128
001-048_R_COL_LP_5p_N1__TACCTATCATACCATG-1	TNKILC	0.370719
001-048_R_COL_LP_5p_N1__GCACATAAGGCAAAGA-1	TNKILC	4.16752
001-048_R_COL_LP_5p_N1__GGGTCTGCATCACCCT-1	TNKILC	0.415294
001-048_R_COL_LP_5p_N1__CGAGAAGCATAAGACA-1	TNKILC	3.52112
001-048_R_COL_LP_5p_N1__ATTATCCCAGTCGATT-1	TNKILC	6.64568
001-048_R_COL_LP_5p_N1__CGGCTAGAGTGGTAGC-1	TNKILC	2.94614
001-048_R_COL_LP_5p_N1__GTGCATAGTCGGATCC-1	TNKILC	3.55094
001-048_R_COL_LP_5p_N1__CTCGTCACACCGATAT-1	TNKILC	4.99225
001-048_R_COL_LP_5p_N1__CACACAAAGACACTAA-1	TNKILC	5.79968
001-048_R_COL_LP_5p_N1__TTCGAAGAGTGCCATT-1	TNKILC	4.3238
001-048_R_COL_LP_5p_N1__CAGTCCTGTAACGTTC-1	TNKILC	4.00145
001-048_R_COL_LP_5p_N1__ACGGGCTGTACCGGCT-1	TNKILC	4.04027
001-048_R_COL_LP_5p_N1__ACGAGGATCTTTAGTC-1	TNKILC	2.31144
001-048_R_COL_LP_5p_N1__GGCCGATGTAAATGTG-1	TNKILC	3.84007
001-048_R_COL_LP_5p_N1__ATCATGGTCCGCGTTT-1	TNKILC	6.90916
001-048_R_COL_LP_5p_N1__CGGACACGTCCAAGTT-1	TNKILC	1.05013
001-048_R_COL_LP_5p_N1__TGTTCCGAGTTACCCA-1	TNKILC	4.7412
001-048_R_COL_LP_5p_N1__CGACCTTAGACTTTCG-1	TNKILC	9.40028
001-048_R_COL_LP_5p_N1__GTGCGGTTCAAAGACA-1	TNKILC	1.09866
001-048_R_COL_LP_5p_N1__TTCTTAGGTCAGAATA-1	TNKILC	8.25339
001-048_R_COL_LP_5p_N1__GGTGAAGGTGATAAGT-1	TNKILC	4.41065
001-048_R_COL_LP_5p_N1__CTCGAAAAGACCTAGG-1	TNKILC	4.00855
001-048_R_COL_LP_5p_N1__CGAGCACCACAACGCC-1	TNKILC	5.21704
001-048_R_COL_LP_5p_N1__GGCTCGACATTCCTGC-1	TNKILC	3.90768
001-048_R_COL_LP_5p_N1__AGGCCGTAGTCCGTAT-1	TNKILC	4.22955
001-048_R_COL_LP_5p_N1__TTCTCAAGTCATATCG-1	TNKILC	4.25306
001-048_R_COL_LP_5p_N1__ACGCAGCTCAGTGTTG-1	TNKILC	4.98489
001-048_R_COL_LP_5p_N1__CGAATGTAGATAGGAG-1	TNKILC	5.38783
001-048_R_COL_LP_5p_N1__CGTCACTTCAGGCAAG-1	TNKILC	4.84036
001-048_R_COL_LP_5p_N1__AAAGATGTCTCATTCA-1	TNKILC	4.68603
001-048_R_COL_LP_5p_N1__TCAGGATAGAGGTTAT-1	TNKILC	1.7822
001-048_R_COL_LP_5p_N1__CTGAAGTAGGGATCTG-1	TNKILC	5.5911
001-048_R_COL_LP_5p_N1__GTCACGGCACTGTGTA-1	TNKILC	1.92147
001-048_R_COL_LP_5p_N1__GCTGCGATCCGTACAA-1	TNKILC	7.5611
001-048_R_COL_LP_5p_N1__CAGAATCAGGCGTACA-1	TNKILC	5.8254
001-048_R_COL_LP_5p_N1__GGACAGAAGTCCGTAT-1	TNKILC	1.46873
001-048_R_COL_LP_5p_N1__TGACTAGAGATGTCGG-1	TNKILC	4.92665
001-048_R_COL_LP_5p_N1__CTGTGCTGTGTGAAAT-1	TNKILC	3.76103
001-048_R_COL_LP_5p_N1__ACGGAGAGTCTGGAGA-1	TNKILC	3.19851
001-048_R_COL_LP_5p_N1__TGTTCCGAGACGCTTT-1	TNKILC	7.98686
001-048_R_COL_LP_5p_N1__TAGTTGGTCCTCTAGC-1	TNKILC	3.91294
001-048_R_COL_LP_5p_N1__ACTGATGAGTGAAGTT-1	TNKILC	4.14321
001-048_R_COL_LP_5p_N1__ATTCTACGTCTGCAAT-1	TNKILC	2.42746
001-048_R_COL_LP_5p_N1__AGCGTATAGTTTAGGA-1	TNKILC	5.14443
001-048_R_COL_LP_5p_N1__TAGCCGGAGACATAAC-1	TNKILC	3.60736
001-048_R_COL_LP_5p_N1__CGATCGGCACTGAAGG-1	TNKILC	4.61877
001-048_R_COL_LP_5p_N1__AGGGTGAGTCATGCCG-1	TNKILC	4.87636
001-048_R_COL_LP_5p_N1__ATTCTACCATTTGCTT-1	TNKILC	1.2313
001-048_R_COL_LP_5p_N1__CATCAAGGTACTCAAC-1	TNKILC	2.11616
001-048_R_COL_LP_5p_N1__GGTGAAGCAAGTTAAG-1	TNKILC	5.01468
001-048_R_COL_LP_5p_N1__TCGTACCAGCTATGCT-1	TNKILC	5.84125
001-048_R_COL_LP_5p_N1__CTCGTCAGTCCATGAT-1	TNKILC	6.13521
001-048_R_COL_LP_5p_N1__GTCTTCGAGGCAATTA-1	TNKILC	4.41465
001-048_R_COL_LP_5p_N1__ATGAGGGAGAGTCGGT-1	TNKILC	3.0981
001-048_R_COL_LP_5p_N1__ACTGTCCAGTGGTCCC-1	TNKILC	4.7395
001-048_R_COL_LP_5p_N1__GTACTTTAGTGTCCAT-1	TNKILC	3.94262
001-048_R_COL_LP_5p_N1__CATATTCGTCTAGTGT-1	TNKILC	4.90845
001-048_R_COL_LP_5p_N1__GAATGAATCGTCCGTT-1	TNKILC	2.98125
001-048_R_COL_LP_5p_N1__CCACCTATCCTCCTAG-1	TNKILC	4.50098
001-048_R_COL_LP_5p_N1__TCAATCTGTGGCCCTA-1	TNKILC	4.91141
001-048_R_COL_LP_5p_N1__TTCTACACATTATCTC-1	TNKILC	0.846829
001-048_R_COL_LP_5p_N1__CTGAAGTGTGAGGGAG-1	TNKILC	6.89106
001-048_R_COL_LP_5p_N1__GTACTTTAGTTGTCGT-1	TNKILC	3.14552
001-048_R_COL_LP_5p_N1__CCGGTAGTCATGTGGT-1	TNKILC	5.05615
001-048_R_COL_LP_5p_N1__CAACCTCTCAAACCAC-1	TNKILC	4.66756
001-048_R_COL_LP_5p_N1__TCAGGATTCGGCATCG-1	TNKILC	6.01907
001-048_R_COL_LP_5p_N1__CTAATGGTCTGCCAGG-1	TNKILC	5.05676
001-048_R_COL_LP_5p_N1__CTACACCAGCCTCGTG-1	TNKILC	4.24733
001-048_R_COL_LP_5p_N1__TTGCGTCTCCGAACGC-1	TNKILC	2.69965
001-048_R_COL_LP_5p_N1__GTGAAGGAGAGTGACC-1	TNKILC	1.78258
001-048_R_COL_LP_5p_N1__GGAATAACACTCGACG-1	TNKILC	7.71002
001-048_R_COL_LP_5p_N1__CGTCTACAGTGAACGC-1	TNKILC	4.18009
001-048_R_COL_LP_5p_N1__ACGGCCAAGTCAAGCG-1	TNKILC	3.20808
001-048_R_COL_LP_5p_N1__TGCACCTTCGAGGTAG-1	TNKILC	2.74077
001-048_R_COL_LP_5p_N1__GTATCTTAGACCCACC-1	TNKILC	3.23807
001-048_R_COL_LP_5p_N1__TGTGTTTGTTGGACCC-1	TNKILC	2.27082
001-048_R_COL_LP_5p_N1__TGCTACCCAGTATAAG-1	TNKILC	3.89687
001-048_R_COL_LP_5p_N1__CGTCTACAGGGTGTTG-1	TNKILC	2.01237
001-048_R_COL_LP_5p_N1__GCTGCGATCAAACCAC-1	TNKILC	3.60938
001-048_R_COL_LP_5p_N1__GTGCAGCAGCTAGTCT-1	TNKILC	2.65203
001-048_R_COL_LP_5p_N1__TCGAGGCGTACACCGC-1	TNKILC	8.33071
001-048_R_COL_LP_5p_N1__GATCTAGTCCACGACG-1	TNKILC	2.17234
001-048_R_COL_LP_5p_N1__TCCCGATGTTGCCTCT-1	TNKILC	5.12341
001-048_R_COL_LP_5p_N1__CTAGCCTCATTATCTC-1	TNKILC	2.16027
001-048_R_COL_LP_5p_N1__CTCGAAATCAGTTAGC-1	TNKILC	1.97412
001-048_R_COL_LP_5p_N1__AGAGCGAAGCCACTAT-1	TNKILC	6.59802
001-048_R_COL_LP_5p_N1__GACTACACACTTACGA-1	TNKILC	3.13265
001-048_R_COL_LP_5p_N1__CGCTATCAGTAAGTAC-1	TNKILC	3.12415
001-048_R_COL_LP_5p_N1__TACTTGTAGTGTCCCG-1	TNKILC	3.99778
001-048_R_COL_LP_5p_N1__CTTTGCGGTCCCGACA-1	TNKILC	2.96081
001-048_R_COL_LP_5p_N1__CAGCTGGAGAGTCTGG-1	TNKILC	3.77592
001-048_R_COL_LP_5p_N1__CAGCAGCCAGAGTGTG-1	TNKILC	5.36055
001-048_R_COL_LP_5p_N1__TCACAAGAGTCCGGTC-1	TNKILC	6.3492
001-048_R_COL_LP_5p_N1__GGAATAACAATCCGAT-1	TNKILC	4.00529
001-048_R_COL_LP_5p_N1__TAAGCGTCATGCCTAA-1	TNKILC	3.45044
001-048_R_COL_LP_5p_N1__GGGTCTGAGAGGGATA-1	TNKILC	7.63769
001-048_R_COL_LP_5p_N1__AGACGTTAGGCCGAAT-1	TNKILC	3.40091
001-048_R_COL_LP_5p_N1__AATCGGTGTGGTACAG-1	TNKILC	9.33024
001-048_R_COL_LP_5p_N1__TTTGCGCGTGAGTGAC-1	TNKILC	7.35795
001-048_R_COL_LP_5p_N1__TACGGGCCAGCAGTTT-1	TNKILC	2.66902
001-048_R_COL_LP_5p_N1__CATCAGAAGCTGATAA-1	TNKILC	1.07793
001-048_R_COL_LP_5p_N1__ACTGCTCAGAAGGGTA-1	TNKILC	5.12586
001-048_R_COL_LP_5p_N1__AGTGTCATCTACTCAT-1	TNKILC	8.17004
001-048_R_COL_LP_5p_N1__CGTCTACCAGGATCGA-1	TNKILC	4.4092
001-048_R_COL_LP_5p_N1__TGAGGGAAGAAGGACA-1	TNKILC	4.08082
001-048_R_COL_LP_5p_N1__ACACCGGGTTACAGAA-1	TNKILC	6.61072
001-048_R_COL_LP_5p_N1__CACCTTGTCACTTACT-1	TNKILC	1.75155
001-048_R_COL_LP_5p_N1__TTAGTTCTCGTCCGTT-1	TNKILC	7.56883
001-048_R_COL_LP_5p_N1__AGCTCCTTCTCCGGTT-1	TNKILC	4.49145
001-048_R_COL_LP_5p_N1__TGCGTGGGTACCTACA-1	TNKILC	9.10988
001-048_R_COL_LP_5p_N1__TGAGCATTCCCACTTG-1	TNKILC	4.75285
001-048_R_COL_LP_5p_N1__GTTTCTAGTAGAGCTG-1	TNKILC	3.74342
001-048_R_COL_LP_5p_N1__CTTAGGACAGAGCCAA-1	TNKILC	6.46532
001-048_R_COL_LP_5p_N1__CTACGTCGTTATGTGC-1	TNKILC	5.07528
001-048_R_COL_LP_5p_N1__CGTGTAACAATCGGTT-1	TNKILC	7.94912
001-048_R_COL_LP_5p_N1__AAGGAGCTCAGTCAGT-1	TNKILC	4.70354
001-048_R_COL_LP_5p_N1__AAGGAGCAGTGTTGAA-1	TNKILC	7.359
001-048_R_COL_LP_5p_N1__AAATGCCCAGCAGTTT-1	TNKILC	3.56715
001-048_R_COL_LP_5p_N1__ACATACGGTGTGAATA-1	TNKILC	5.24814
001-048_R_COL_LP_5p_N1__TCCACACCACTGTCGG-1	TNKILC	5.45261
001-048_R_COL_LP_5p_N1__TGTTCCGAGCTCCTTC-1	TNKILC	2.89986
001-048_R_COL_LP_5p_N1__CGGACACCAAGAGTCG-1	TNKILC	5.85682
001-048_R_COL_LP_5p_N1__GATGCTATCCCAGGTG-1	TNKILC	3.3433
001-048_R_COL_LP_5p_N1__CGGTTAAAGGCACATG-1	TNKILC	3.84662
001-048_R_COL_LP_5p_N1__ACTGATGAGTCCATAC-1	TNKILC	3.71383
001-048_R_COL_LP_5p_N1__TCAACGAGTACTTAGC-1	TNKILC	3.20294
001-048_R_COL_LP_5p_N1__ACACCCTTCCAAACTG-1	TNKILC	5.52143
001-048_R_COL_LP_5p_N1__CAGCTAACAACACGCC-1	TNKILC	1.36262
001-048_R_COL_LP_5p_N1__TTTATGCCACCAGGTC-1	TNKILC	3.01597
001-048_R_COL_LP_5p_N1__GGCAATTGTAGCACGA-1	TNKILC	1.1641
001-048_R_COL_LP_5p_N1__ATCCGAATCTTGTTTG-1	TNKILC	5.30464
001-048_R_COL_LP_5p_N1__AGTGTCAAGACCACGA-1	TNKILC	3.26964
001-048_R_COL_LP_5p_N1__TCATTTGGTCTCCCTA-1	TNKILC	6.79345
001-048_R_COL_LP_5p_N1__CTAGTGACAATGAATG-1	TNKILC	2.85716
001-048_R_COL_LP_5p_N1__GCTGCTTCAGTAACGG-1	TNKILC	2.72096
001-048_R_COL_LP_5p_N1__ATCCACCTCAACACCA-1	TNKILC	6.05453
001-048_R_COL_LP_5p_N1__GACACGCAGCGATCCC-1	TNKILC	4.31417
001-048_R_COL_LP_5p_N1__GGAAAGCAGGAATCGC-1	TNKILC	5.22065
001-048_R_COL_LP_5p_N1__TCGGGACGTACCGTTA-1	TNKILC	3.2164
001-048_R_COL_LP_5p_N1__TCAGGATTCCTCATTA-1	TNKILC	5.02118
001-048_R_COL_LP_5p_N1__TGCGTGGCACATGTGT-1	TNKILC	5.78435
001-048_R_COL_LP_5p_N1__ACACTGAAGCCCAACC-1	TNKILC	5.46391
001-048_R_COL_LP_5p_N1__TCACGAAGTACCGGCT-1	TNKILC	6.17996
001-048_R_COL_LP_5p_N1__TGTATTCGTAGCACGA-1	TNKILC	5.86172
001-048_R_COL_LP_5p_N1__GTTAAGCCAAGTTCTG-1	TNKILC	5.55327
001-048_R_COL_LP_5p_N1__GACGTGCCAGCGTCCA-1	TNKILC	2.64507
001-048_R_COL_LP_5p_N1__TCTTCGGCAGCTGTGC-1	TNKILC	3.26526
001-048_R_COL_LP_5p_N1__TGAGCATCATTAACCG-1	TNKILC	4.053
001-048_R_COL_LP_5p_N1__TCGGTAAGTAGCGTAG-1	TNKILC	6.94182
001-048_R_COL_LP_5p_N1__TCGAGGCAGTTTGCGT-1	TNKILC	1.85332
001-048_R_COL_LP_5p_N1__CTGAAACGTATAGTAG-1	TNKILC	3.26714
001-048_R_COL_LP_5p_N1__GTCACAACATTCTCAT-1	TNKILC	4.29407
001-048_R_COL_LP_5p_N1__CGATGTAGTCCGCTGA-1	TNKILC	4.20939
001-048_R_COL_LP_5p_N1__GCTGCTTCACCATGTA-1	TNKILC	5.72566
001-048_R_COL_LP_5p_N1__CAGCCGACAGTCAGAG-1	TNKILC	4.27229
001-048_R_COL_LP_5p_N1__AAGGCAGGTAAACGCG-1	TNKILC	3.60138
001-048_R_COL_LP_5p_N1__CAACCTCAGAAGGACA-1	TNKILC	2.2645
001-048_R_COL_LP_5p_N1__CGGACGTTCGCTAGCG-1	TNKILC	3.41547
001-048_R_COL_LP_5p_N1__CTCGGAGCACGGTGTC-1	TNKILC	1.51012
001-048_R_COL_LP_5p_N1__TGTATTCAGGGTGTGT-1	TNKILC	4.75257
001-048_R_COL_LP_5p_N1__GTGCATATCCTGCCAT-1	TNKILC	2.94909
001-048_R_COL_LP_5p_N1__CAGCTAACATCCCATC-1	TNKILC	3.71457
001-048_R_COL_LP_5p_N1__CTGCGGAAGTCGAGTG-1	TNKILC	0.721705
001-048_R_COL_LP_5p_N1__CGTGTCTGTCACCTAA-1	TNKILC	4.34541
001-048_R_COL_LP_5p_N1__GTCATTTAGGGCTCTC-1	TNKILC	5.03492
001-048_R_COL_LP_5p_N1__TAAACCGGTGCCTTGG-1	TNKILC	5.72653
001-048_R_COL_LP_5p_N1__GGGACCTTCCATTCTA-1	TNKILC	2.96759
001-048_R_COL_LP_5p_N1__ACGGGCTTCCAGTAGT-1	TNKILC	2.38006
001-048_R_COL_LP_5p_N1__CACACCTAGCCGTCGT-1	TNKILC	5.59454
001-048_R_COL_LP_5p_N1__AAAGATGCAAGTCTGT-1	TNKILC	1.64738
001-048_R_COL_LP_5p_N1__ATCCGAAAGGAGCGAG-1	TNKILC	5.50166
001-048_R_COL_LP_5p_N1__GTTACAGCAATCTACG-1	TNKILC	1.31029
001-048_R_COL_LP_5p_N1__GGAATAATCTTGTCAT-1	TNKILC	1.16153
001-048_R_COL_LP_5p_N1__ACGATGTTCTGCGTAA-1	TNKILC	5.44348
001-048_R_COL_LP_5p_N1__GTGTGCGAGCAGCCTC-1	TNKILC	4.85223
001-048_R_COL_LP_5p_N1__GTCGTAACAATGTAAG-1	TNKILC	6.73325
001-048_R_COL_LP_5p_N1__GACTAACAGGGCTTCC-1	TNKILC	4.22836
001-048_R_COL_LP_5p_N1__TAAGTGCAGCGATATA-1	TNKILC	4.01173
001-048_R_COL_LP_5p_N1__TCGGTAATCTGACCTC-1	TNKILC	1.59671
001-048_R_COL_LP_5p_N1__TACCTTATCCGCGTTT-1	TNKILC	5.74347
001-048_R_COL_LP_5p_N1__GGAACTTCATGCATGT-1	TNKILC	3.08388
001-048_R_COL_LP_5p_N1__TAGCCGGCAAGTTGTC-1	TNKILC	7.58997
001-048_R_COL_LP_5p_N1__GTCACGGGTTCCGGCA-1	TNKILC	6.57894
001-048_R_COL_LP_5p_N1__CACCAGGTCTAGCACA-1	TNKILC	7.1869
001-048_R_COL_LP_5p_N1__TGAGCATTCACCTTAT-1	TNKILC	4.0693
001-048_R_COL_LP_5p_N1__GTCTTCGTCGTAGATC-1	TNKILC	5.56636
001-048_R_COL_LP_5p_N1__TTCCCAGGTACGAAAT-1	TNKILC	4.42037
001-048_R_COL_LP_5p_N1__CTGTTTATCGTTACGA-1	TNKILC	4.49513
001-048_R_COL_LP_5p_N1__TGAGCCGGTTATCACG-1	TNKILC	3.31094
001-048_R_COL_LP_5p_N1__TTTGTCATCTGATTCT-1	TNKILC	3.01874
001-048_R_COL_LP_5p_N1__TTGCCGTCAGTTCATG-1	TNKILC	0.803637
001-048_R_COL_LP_5p_N1__CGCCAAGAGCAGACTG-1	TNKILC	4.40981
001-048_R_COL_LP_5p_N1__GCGCGATTCGAGGTAG-1	TNKILC	4.61912
001-048_R_COL_LP_5p_N1__AGATCTGTCGAACGGA-1	TNKILC	2.84796
001-048_R_COL_LP_5p_N1__GCGGGTTGTAGCCTCG-1	TNKILC	5.51907
001-048_R_COL_LP_5p_N1__CTCGGGACACAGAGGT-1	TNKILC	4.97887
001-048_R_COL_LP_5p_N1__CTCGTCAGTTCCATGA-1	TNKILC	1.59099
001-048_R_COL_LP_5p_N1__ATCACGAAGTTTCCTT-1	TNKILC	5.59487
001-048_R_COL_LP_5p_N1__ACACCAAGTGACGGTA-1	TNKILC	2.97291
001-048_R_COL_LP_5p_N1__CGAGAAGTCAGCAACT-1	TNKILC	4.38498
001-048_R_COL_LP_5p_N1__TTTATGCCAGCGTAAG-1	TNKILC	4.83844
001-048_R_COL_LP_5p_N1__GTACTCCTCTAACTGG-1	TNKILC	4.36569
001-048_R_COL_LP_5p_N1__ACCAGTACACAGACAG-1	TNKILC	4.69646
001-048_R_COL_LP_5p_N1__AGGGTGAAGTCTCGGC-1	TNKILC	3.77848
001-048_R_COL_LP_5p_N1__GCTGCGATCGCTGATA-1	TNKILC	5.81627
001-048_R_COL_LP_5p_N1__CTCAGAATCACGAAGG-1	TNKILC	1.69004
001-048_R_COL_LP_5p_N1__GAAATGATCCCATTTA-1	TNKILC	4.84906
001-048_R_COL_LP_5p_N1__CTCTACGTCCCATTAT-1	TNKILC	5.45253
001-048_R_COL_LP_5p_N1__CATTCGCTCCTCAACC-1	TNKILC	1.56193
001-048_R_COL_LP_5p_N1__AGGCCGTCAGACTCGC-1	TNKILC	7.36354
001-048_R_COL_LP_5p_N1__ACTTTCAAGGGTCGAT-1	TNKILC	2.9071
001-048_R_COL_LP_5p_N1__CGTGTCTTCCAGAGGA-1	TNKILC	2.09772
001-048_R_COL_LP_5p_N1__CCTCAGTGTGGAAAGA-1	TNKILC	3.91968
001-048_R_COL_LP_5p_N1__CTACATTCATCACGAT-1	TNKILC	3.04874
001-048_R_COL_LP_5p_N1__GTCGTAACAATGGACG-1	TNKILC	5.84104
001-048_R_COL_LP_5p_N1__AGAGCTTGTTCATGGT-1	TNKILC	3.75963
001-048_R_COL_LP_5p_N1__ACACCGGTCGAGCCCA-1	TNKILC	7.09048
001-048_R_COL_LP_5p_N1__CGTAGGCGTTACTGAC-1	TNKILC	4.71178
001-048_R_COL_LP_5p_N1__CAACCTCGTGACTCAT-1	TNKILC	3.61253
001-048_R_COL_LP_5p_N1__CCACCTACACGTAAGG-1	TNKILC	5.55825
001-048_R_COL_LP_5p_N1__TCGCGTTTCAGAGACG-1	TNKILC	2.25568
001-048_R_COL_LP_5p_N1__GGGCACTCACTATCTT-1	TNKILC	4.4493
001-048_R_COL_LP_5p_N1__TACGGGCAGCAATATG-1	TNKILC	4.67697
001-048_R_COL_LP_5p_N1__TAAACCGCACGTCTCT-1	TNKILC	10.4228
001-048_R_COL_LP_5p_N1__CCGGGATAGTCGTTTG-1	TNKILC	1.7282
001-048_R_COL_LP_5p_N1__TCGGTAACAGTCAGCC-1	TNKILC	2.23252
001-048_R_COL_LP_5p_N1__CATTATCTCATACGGT-1	TNKILC	6.8348
001-048_R_COL_LP_5p_N1__ATTATCCAGACGCTTT-1	TNKILC	2.93244
001-048_R_COL_LP_5p_N1__TGCCCTAAGGACGAAA-1	TNKILC	5.70061
001-048_R_COL_LP_5p_N1__TACTCATCATTGGGCC-1	TNKILC	5.73407
001-048_R_COL_LP_5p_N1__GGCGTGTCAGGGTATG-1	TNKILC	5.88969
001-048_R_COL_LP_5p_N1__CACCTTGTCACGAAGG-1	TNKILC	1.61481
001-048_R_COL_LP_5p_N1__GCGCAGTTCGCATGAT-1	TNKILC	3.22037
001-048_R_COL_LP_5p_N1__AGTAGTCGTCACTTCC-1	TNKILC	2.78602
001-048_R_COL_LP_5p_N1__GGATTACTCAGATAAG-1	TNKILC	7.17849
001-048_R_COL_LP_5p_N1__CTAGCCTAGCCTTGAT-1	TNKILC	2.48082
001-048_R_COL_LP_5p_N1__CCGTTCATCCGAAGAG-1	TNKILC	3.93956
001-048_R_COL_LP_5p_N1__GTGTTAGGTACTTCTT-1	TNKILC	3.0526
001-048_R_COL_LP_5p_N1__GAATAAGAGTAGATGT-1	TNKILC	5.76159
001-048_R_COL_LP_5p_N1__GATCTAGGTCGACTGC-1	TNKILC	4.72029
001-048_R_COL_LP_5p_N1__TTCTCAACATGCTGGC-1	TNKILC	6.29955
001-048_R_COL_LP_5p_N1__CTCGAAACATGTAGTC-1	TNKILC	2.0628
001-048_R_COL_LP_5p_N1__TGAGCCGGTTAAGGGC-1	TNKILC	6.49011
001-048_R_COL_LP_5p_N1__TTGCGTCTCGAATCCA-1	TNKILC	4.92889
001-048_R_COL_LP_5p_N1__CAAGATCCAAGCCATT-1	TNKILC	5.6287
001-048_R_COL_LP_5p_N1__CTCGTCAGTTACAGAA-1	TNKILC	3.3148
001-048_R_COL_LP_5p_N1__TGCGGGTAGAGTACAT-1	TNKILC	3.30561
001-048_R_COL_LP_5p_N1__TTGTAGGTCAACGGGA-1	TNKILC	2.9475
001-048_R_COL_LP_5p_N1__GTGCATATCTGATACG-1	TNKILC	5.87349
001-048_R_COL_LP_5p_N1__TTTGGTTGTAGCCTAT-1	TNKILC	4.56194
001-048_R_COL_LP_5p_N1__ACGAGGAAGTATCGAA-1	TNKILC	6.8889
001-048_R_COL_LP_5p_N1__CATGGCGGTACGCTGC-1	TNKILC	3.09512
001-048_R_COL_LP_5p_N1__CAAGAAACAAGTCTGT-1	TNKILC	2.9388
001-048_R_COL_LP_5p_N1__GGACAAGGTGAGTATA-1	TNKILC	6.16164
001-048_R_COL_LP_5p_N1__AGAATAGAGTTTCCTT-1	TNKILC	3.1282
001-048_R_COL_LP_5p_N1__AGGGATGAGGGATACC-1	TNKILC	4.85592
001-048_R_COL_LP_5p_N1__TGAAAGAAGGAGCGAG-1	TNKILC	3.06031
001-048_R_COL_LP_5p_N1__ATGAGGGAGAAGGCCT-1	TNKILC	3.42391
001-048_R_COL_LP_5p_N1__TAGTGGTAGCACCGTC-1	TNKILC	5.44736
001-048_R_COL_LP_5p_N1__TGGGCGTCATGCTGGC-1	TNKILC	2.70073
001-048_R_COL_LP_5p_N1__GTAGTCAGTACATGTC-1	TNKILC	5.10989
001-048_R_COL_LP_5p_N1__AGAGCGAAGGCTCATT-1	TNKILC	5.74869
001-048_R_COL_LP_5p_N1__CATGACAAGAGCTGGT-1	TNKILC	2.0745
001-048_R_COL_LP_5p_N1__AGTGGGAAGAGGTTAT-1	TNKILC	3.99128
001-048_R_COL_LP_5p_N1__TTATGCTTCGAGAACG-1	TNKILC	4.2009
001-048_R_COL_LP_5p_N1__GAGGTGACAGCTGGCT-1	TNKILC	5.44841
001-048_R_COL_LP_5p_N1__CGTAGCGCACCGAAAG-1	TNKILC	3.71778
001-048_R_COL_LP_5p_N1__AACACGTGTGAAAGAG-1	TNKILC	3.93331
001-048_R_COL_LP_5p_N1__GACGTTAAGTGTTGAA-1	TNKILC	6.33938
001-048_R_COL_LP_5p_N1__AGGGAGTAGACTGTAA-1	TNKILC	8.22691
001-048_R_COL_LP_5p_N1__TACTTGTCATGTAAGA-1	TNKILC	3.82669
001-048_R_COL_LP_5p_N1__TGGTTAGCACCATGTA-1	TNKILC	1.16992
001-048_R_COL_LP_5p_N1__TCAACGATCGAATGGG-1	TNKILC	3.19818
001-048_R_COL_LP_5p_N1__ATCGAGTTCACGCATA-1	TNKILC	5.35979
001-048_R_COL_LP_5p_N1__TACTTACAGTGATCGG-1	TNKILC	3.67443
001-048_R_COL_LP_5p_N1__GGCTGGTGTCTGCCAG-1	TNKILC	2.86275
001-048_R_COL_LP_5p_N1__GACTAACCAACGCACC-1	TNKILC	6.86293
001-048_R_COL_LP_5p_N1__TGTATTCTCATGTCCC-1	TNKILC	6.20362
001-048_R_COL_LP_5p_N1__GCACTCTCATGCTGGC-1	TNKILC	4.71293
001-048_R_COL_LP_5p_N1__CGGCTAGTCCGCGTTT-1	TNKILC	4.47771
001-048_R_COL_LP_5p_N1__CGTCCATCATCCTTGC-1	TNKILC	5.47611
001-048_R_COL_LP_5p_N1__TAAGCGTCACTTAACG-1	TNKILC	3.17317
001-048_R_COL_LP_5p_N1__CTCAGAAGTCTCACCT-1	TNKILC	5.23554
001-048_R_COL_LP_5p_N1__GCTGCGATCAACCATG-1	TNKILC	2.3058
001-048_R_COL_LP_5p_N1__TACTCGCGTGTAAGTA-1	TNKILC	6.46907
001-048_R_COL_LP_5p_N1__CAGTAACCAAGGTTTC-1	TNKILC	5.10177
001-048_R_COL_LP_5p_N1__CGAGCCATCCAAATGC-1	TNKILC	1.49538
001-048_R_COL_LP_5p_N1__ATAAGAGAGTTGTCGT-1	TNKILC	3.16265
001-048_R_COL_LP_5p_N1__TCCACACAGACAGGCT-1	TNKILC	1.41244
001-048_R_COL_LP_5p_N1__CCATGTCCAGGATCGA-1	TNKILC	4.42088
001-048_R_COL_LP_5p_N1__CTCATTAGTGCCTGTG-1	TNKILC	7.04957
001-048_R_COL_LP_5p_N1__GGCTCGAAGCCAGTTT-1	TNKILC	1.93519
001-048_R_COL_LP_5p_N1__AACCGCGTCAAACAAG-1	TNKILC	4.45713
001-048_R_COL_LP_5p_N1__TTAGGCACAGGGCATA-1	TNKILC	6.07119
001-048_R_COL_LP_5p_N1__GTACGTAGTCTCTCTG-1	TNKILC	5.70471
001-048_R_COL_LP_5p_N1__ACGGAGAGTTCCACGG-1	TNKILC	2.98489
001-048_R_COL_LP_5p_N1__AGGTCCGTCCGCATAA-1	TNKILC	3.21136
001-048_R_COL_LP_5p_N1__TACAGTGGTTCGGCAC-1	TNKILC	8.41429
001-048_R_COL_LP_5p_N1__CTCGTACAGAATGTGT-1	TNKILC	4.8353
001-048_R_COL_LP_5p_N1__CACCACTGTACCGGCT-1	TNKILC	3.54892
001-048_R_COL_LP_5p_N1__CACAGTAAGAGTAATC-1	TNKILC	5.85341
001-048_R_COL_LP_5p_N1__GTCAAGTGTTCCAACA-1	TNKILC	5.82065
001-048_R_COL_LP_5p_N1__TAGACCAGTACAAGTA-1	TNKILC	1.61822
001-048_R_COL_LP_5p_N1__CTACGTCAGCTCCCAG-1	TNKILC	2.82293
001-048_R_COL_LP_5p_N1__TGACTTTGTACAGCAG-1	TNKILC	4.38685
001-048_R_COL_LP_5p_N1__CAGCCGATCCACGACG-1	TNKILC	4.27651
001-048_R_COL_LP_5p_N1__ACTTTCATCCTGTACC-1	TNKILC	2.6474
001-048_R_COL_LP_5p_N1__GAGCAGAGTTGTCGCG-1	TNKILC	3.82318
001-048_R_COL_LP_5p_N1__GTCTCGTCAATGAATG-1	TNKILC	6.16846
001-048_R_COL_LP_5p_N1__TGTATTCCATGGGAAC-1	TNKILC	4.72398
001-048_R_COL_LP_5p_N1__CATGGCGTCCCATTTA-1	TNKILC	3.51659
001-048_R_COL_LP_5p_N1__AGAATAGAGCGGCTTC-1	TNKILC	3.26157
001-048_R_COL_LP_5p_N1__GCTTGAACACATAACC-1	TNKILC	4.4912
001-048_R_COL_LP_5p_N1__TAGGCATCAAGAAGAG-1	TNKILC	3.35541
001-048_R_COL_LP_5p_N1__CATCGGGGTACGCACC-1	TNKILC	5.39025
001-048_R_COL_LP_5p_N1__CTAATGGAGCTGAACG-1	TNKILC	2.15975
001-048_R_COL_LP_5p_N1__CGAGCCAAGTCCGGTC-1	TNKILC	4.07118
001-048_R_COL_LP_5p_N1__CTAGAGTAGTTGAGTA-1	TNKILC	5.34887
001-048_R_COL_LP_5p_N1__CGGACTGTCTAACTTC-1	TNKILC	4.57795
001-048_R_COL_LP_5p_N1__GCTGCGACAACTTGAC-1	TNKILC	3.75358
001-048_R_COL_LP_5p_N1__AGGTCCGCATTTGCTT-1	TNKILC	7.52969
001-048_R_COL_LP_5p_N1__ATCATGGTCGCATGAT-1	TNKILC	4.19307
001-048_R_COL_LP_5p_N1__TGAAAGACAGACGTAG-1	TNKILC	3.07383
001-048_R_COL_LP_5p_N1__AGAGCGAAGCTACCTA-1	TNKILC	5.78565
001-048_R_COL_LP_5p_N1__GCGAGAAAGGCCATAG-1	TNKILC	7.25206
001-048_R_COL_LP_5p_N1__GTACTCCGTCTAGTGT-1	TNKILC	4.45054
001-048_R_COL_LP_5p_N1__CACACAATCAAGAAGT-1	TNKILC	4.35799
001-048_R_COL_LP_5p_N1__AACGTTGCACCACCAG-1	TNKILC	2.58989
001-048_R_COL_LP_5p_N1__TTCTCAAGTTAGGGTG-1	TNKILC	5.81133
001-048_R_COL_LP_5p_N1__CCGTACTAGTGGCACA-1	TNKILC	1.82348
001-048_R_COL_LP_5p_N1__GACTAACGTAGGGACT-1	TNKILC	5.84735
001-048_R_COL_LP_5p_N1__GACAGAGCACCAGCAC-1	TNKILC	6.95632
001-048_R_COL_LP_5p_N1__ACGGGCTAGGTAAACT-1	TNKILC	5.80487
001-048_R_COL_LP_5p_N1__TGGGCGTGTCTGGAGA-1	TNKILC	5.08427
001-048_R_COL_LP_5p_N1__GAACGGAAGAAACCAT-1	TNKILC	4.37421
001-048_R_COL_LP_5p_N1__CGGTTAAAGCACGCCT-1	TNKILC	3.6567
001-048_R_COL_LP_5p_N1__TCAGGATCAAAGTCAA-1	TNKILC	4.48205
001-048_R_COL_LP_5p_N1__TAAGTGCCAGTTCCCT-1	TNKILC	7.20337
001-048_R_COL_LP_5p_N1__CTCTAATTCCTCAACC-1	TNKILC	4.28481
001-048_R_COL_LP_5p_N1__GGACAGATCGTTACAG-1	TNKILC	4.08879
001-048_R_COL_LP_5p_N1__GTAACTGCATAGACTC-1	TNKILC	5.87641
001-048_R_COL_LP_5p_N1__AACCGCGGTCACTTCC-1	TNKILC	2.11967
001-048_R_COL_LP_5p_N1__CCCAATCCACGACGAA-1	TNKILC	5.72178
001-048_R_COL_LP_5p_N1__TATTACCTCACGAAGG-1	TNKILC	1.7849
001-048_R_COL_LP_5p_N1__AGTTGGTTCTACCTGC-1	TNKILC	3.65613
001-048_R_COL_LP_5p_N1__CGCTATCGTAGCGTGA-1	TNKILC	3.05717
001-048_R_COL_LP_5p_N1__TGCCCTAGTGTCAATC-1	TNKILC	3.55348
001-048_R_COL_LP_5p_N1__ACGAGGACATGAAGTA-1	TNKILC	2.70701
001-048_R_COL_LP_5p_N1__CATTCGCTCGAATCCA-1	TNKILC	1.74247
001-048_R_COL_LP_5p_N1__CTTAACTGTAGGAGTC-1	TNKILC	4.21022
001-048_R_COL_LP_5p_N1__CGTTAGAAGAAACCGC-1	TNKILC	2.05684
001-048_R_COL_LP_5p_N1__CTACATTGTTAGTGGG-1	TNKILC	5.44362
001-048_R_COL_LP_5p_N1__GCACATAGTGATGATA-1	TNKILC	1.41123
001-048_R_COL_LP_5p_N1__GGAATAAGTTCAGCGC-1	TNKILC	4.85658
001-048_R_COL_LP_5p_N1__TGGCGCACAATAACGA-1	TNKILC	3.00793
001-048_R_COL_LP_5p_N1__AACTTTCTCATGTGGT-1	TNKILC	7.57843
001-048_R_COL_LP_5p_N1__TAGAGCTCAGGGATTG-1	TNKILC	2.12594
001-048_R_COL_LP_5p_N1__ATTATCCTCTGGCGAC-1	TNKILC	4.067
001-048_R_COL_LP_5p_N1__CCTACCACAGTCACTA-1	TNKILC	2.03858
001-048_R_COL_LP_5p_N1__ATGAGGGGTAAGTAGT-1	TNKILC	1.72161
001-048_R_COL_LP_5p_N1__CTGTTTATCATTTGGG-1	TNKILC	2.7735
001-048_R_COL_LP_5p_N1__CCTAGCTAGATGCCAG-1	TNKILC	2.03935
001-048_R_COL_LP_5p_N1__CATATTCTCTCGCTTG-1	TNKILC	4.72294
001-048_R_COL_LP_5p_N1__CGGACGTAGTCCATAC-1	TNKILC	4.08137
001-048_R_COL_LP_5p_N1__GCGAGAACAAGTTGTC-1	TNKILC	3.3218
001-048_R_COL_LP_5p_N1__TAGACCAAGATGAGAG-1	TNKILC	5.69324
001-048_R_COL_LP_5p_N1__ACATCAGGTGTCAATC-1	TNKILC	3.35164
001-048_R_COL_LP_5p_N1__CCTTACGCACGCTTTC-1	TNKILC	2.40914
001-048_R_COL_LP_5p_N1__AATCCAGCATGGTCTA-1	TNKILC	3.99451
001-048_R_COL_LP_5p_N1__TCAGGTAGTACGAAAT-1	TNKILC	2.86156
001-048_R_COL_LP_5p_N1__GATCTAGGTATCGCAT-1	TNKILC	5.28809
001-048_R_COL_LP_5p_N1__GGTGCGTGTCAATACC-1	TNKILC	3.37953
001-048_R_COL_LP_5p_N1__CATCGGGGTATTACCG-1	TNKILC	3.00302
001-048_R_COL_LP_5p_N1__CTAGCCTCAATCCGAT-1	TNKILC	4.53254
001-048_R_COL_LP_5p_N1__CTACGTCAGACTGTAA-1	TNKILC	0.917475
001-048_R_COL_LP_5p_N1__CCATTCGCACAGACTT-1	TNKILC	3.88337
001-048_R_COL_LP_5p_N1__CGCGTTTCACGAGGTA-1	TNKILC	3.2038
001-048_R_COL_LP_5p_N1__CAGCAGCCAAGCTGGA-1	TNKILC	4.88152
001-048_R_COL_LP_5p_N1__AGGCCGTGTTCGCTAA-1	TNKILC	2.34804
001-048_R_COL_LP_5p_N1__CCTAAAGCAATGAAAC-1	TNKILC	5.76151
001-048_R_COL_LP_5p_N1__CAGTAACTCTGTCTAT-1	TNKILC	4.82003
001-048_R_COL_LP_5p_N1__GAACCTATCGCGATCG-1	TNKILC	2.55839
001-048_R_COL_LP_5p_N1__CGTCCATGTTGGACCC-1	TNKILC	5.44549
001-048_R_COL_LP_5p_N1__ACGAGGAAGTGTTAGA-1	TNKILC	4.2847
001-048_R_COL_LP_5p_N1__GGGATGACAACTGCTA-1	TNKILC	8.76448
001-048_R_COL_LP_5p_N1__TCATTTGGTCGCCATG-1	TNKILC	6.34724
001-048_R_COL_LP_5p_N1__CAGAGAGAGCCACCTG-1	TNKILC	2.9577
001-048_R_COL_LP_5p_N1__TACACGACACGAAACG-1	TNKILC	1.43699
001-048_R_COL_LP_5p_N1__TCGGTAACAAGGTTTC-1	TNKILC	3.51549
001-048_R_COL_LP_5p_N1__GTTTCTAAGGTGTTAA-1	TNKILC	2.95134
001-048_R_COL_LP_5p_N1__AGAGCGATCAGCTGGC-1	TNKILC	4.03501
001-048_R_COL_LP_5p_N1__GGAAAGCAGGCCCTCA-1	TNKILC	3.56183
001-048_R_COL_LP_5p_N1__GGGAATGGTAGCTTGT-1	TNKILC	0.928423
001-048_R_COL_LP_5p_N1__CCCAGTTTCAAAGACA-1	TNKILC	1.38128
001-048_R_COL_LP_5p_N1__GCTGCAGTCCACGACG-1	TNKILC	3.721
001-048_R_COL_LP_5p_N1__ACTGCTCTCGTACGGC-1	TNKILC	0.364187
001-048_R_COL_LP_5p_N1__CTTGGCTCATGGTCTA-1	TNKILC	4.94892
001-048_R_COL_LP_5p_N1__TAAACCGTCCGTTGTC-1	TNKILC	4.21479
001-048_R_COL_LP_5p_N1__ACAGCCGAGCTGAACG-1	TNKILC	2.79803
001-048_R_COL_LP_5p_N1__CGTAGCGAGGCTCAGA-1	TNKILC	4.05758
001-048_R_COL_LP_5p_N1__ACTGATGAGATGTGTA-1	TNKILC	8.16316
001-048_R_COL_LP_5p_N1__ACACCGGTCCTACAGA-1	TNKILC	3.87273
001-048_R_COL_LP_5p_N1__AAGGAGCCAATGTTGC-1	TNKILC	5.26232
001-048_R_COL_LP_5p_N1__CAACCTCAGTGTCCAT-1	TNKILC	2.37424
001-048_R_COL_LP_5p_N1__ACACCGGCACGGCTAC-1	TNKILC	0.462398
001-048_R_COL_LP_5p_N1__GTCGGGTAGTTGAGAT-1	TNKILC	2.00948
001-048_R_COL_LP_5p_N1__AGACGTTCATTGCGGC-1	TNKILC	1.71503
001-048_R_COL_LP_5p_N1__GCGGGTTAGCGAAGGG-1	TNKILC	3.76313
001-048_R_COL_LP_5p_N1__CTTAACTAGCGTAGTG-1	TNKILC	4.67676
001-048_R_COL_LP_5p_N1__ACACTGAAGTCATGCT-1	TNKILC	3.33297
001-048_R_COL_LP_5p_N1__GAACCTACAAGAAGAG-1	TNKILC	3.48695
001-048_R_COL_LP_5p_N1__CTAGCCTAGTAATCCC-1	TNKILC	2.7788
001-048_R_COL_LP_5p_N1__GCAGCCACACCTCGTT-1	TNKILC	3.94395
001-048_R_COL_LP_5p_N1__CAGTCCTAGCGTTGCC-1	TNKILC	1.48837
001-048_R_COL_LP_5p_N1__TGAGGGATCTCACATT-1	TNKILC	5.54686
001-048_R_COL_LP_5p_N1__GGTGTTATCGGCTTGG-1	TNKILC	4.13988
001-048_R_COL_LP_5p_N1__ACACTGAAGTACGTTC-1	TNKILC	2.9071
001-048_R_COL_LP_5p_N1__AGGTCATCAGACGCTC-1	TNKILC	2.57947
001-048_R_COL_LP_5p_N1__GAACGGACAGCTGCAC-1	TNKILC	5.1417
001-048_R_COL_LP_5p_N1__GGAATAATCTGAGTGT-1	TNKILC	3.29944
001-048_R_COL_LP_5p_N1__CCATTCGCAGCTCCGA-1	TNKILC	5.18289
001-048_R_COL_LP_5p_N1__AGCGTATAGTGCGTGA-1	TNKILC	5.50699
001-048_R_COL_LP_5p_N1__GCGAGAATCAGCCTAA-1	TNKILC	1.19268
001-048_R_COL_LP_5p_N1__GGACGTCAGCGTTCCG-1	TNKILC	4.73734
001-048_R_COL_LP_5p_N1__CTTACCGAGGCCCTTG-1	TNKILC	3.32815
001-048_R_COL_LP_5p_N1__GACCAATTCCCTCTTT-1	TNKILC	7.73357
001-048_R_COL_LP_5p_N1__GGCTGGTAGAGCTTCT-1	TNKILC	5.16071
001-048_R_COL_LP_5p_N1__ATCATCTGTTCGAATC-1	TNKILC	8.24935
001-048_R_COL_LP_5p_N1__GGACAAGGTAGCGCTC-1	TNKILC	1.63217
001-048_R_COL_LP_5p_N1__GCGAGAAAGTACGCGA-1	TNKILC	3.94793
001-048_R_COL_LP_5p_N1__GCTTGAAAGCTTATCG-1	TNKILC	2.30324
001-048_R_COL_LP_5p_N1__CTTACCGAGATGCGAC-1	TNKILC	2.57751
001-048_R_COL_LP_5p_N1__TTCTCAACATCCCATC-1	TNKILC	3.38717
001-048_R_COL_LP_5p_N1__CATTCGCTCTCTGCTG-1	TNKILC	2.38274
001-048_R_COL_LP_5p_N1__GGTATTGCAGTCAGAG-1	TNKILC	4.17975
001-048_R_COL_LP_5p_N1__AGGGAGTCACATCCGG-1	TNKILC	5.37942
001-048_R_COL_LP_5p_N1__AAATGCCGTACCCAAT-1	TNKILC	3.79864
001-048_R_COL_LP_5p_N1__ATCATGGTCAATAAGG-1	TNKILC	2.34581
001-048_R_COL_LP_5p_N1__ACGAGCCCACGCGAAA-1	TNKILC	0.599287
001-048_R_COL_LP_5p_N1__TGCTACCAGCCTCGTG-1	TNKILC	4.98125
001-048_R_COL_LP_5p_N1__CCTCAGTAGCCTCGTG-1	TNKILC	1.09767
001-048_R_COL_LP_5p_N1__ACTTTCAAGTTGAGTA-1	TNKILC	4.14244
001-048_R_COL_LP_5p_N1__TTGAACGAGCATCATC-1	TNKILC	2.68485
001-048_R_COL_LP_5p_N1__TCTATTGTCCTATGTT-1	TNKILC	3.24718
001-048_R_COL_LP_5p_N1__CACCTTGAGATCTGCT-1	TNKILC	1.68588
001-048_R_COL_LP_5p_N1__GGGAATGAGGCAGGTT-1	TNKILC	4.16314
001-048_R_COL_LP_5p_N1__AAAGATGAGCGGCTTC-1	TNKILC	5.74335
001-048_R_COL_LP_5p_N1__GCATGCGTCCGTTGTC-1	TNKILC	3.6289
001-048_R_COL_LP_5p_N1__ACATGGTAGAGTCTGG-1	TNKILC	5.75103
001-048_R_COL_LP_5p_N1__GGGATGAGTTCCCTTG-1	TNKILC	4.65371
001-048_R_COL_LP_5p_N1__CGTAGCGCATGGATGG-1	TNKILC	6.79498
001-048_R_COL_LP_5p_N1__CTCGAGGGTGCTGTAT-1	TNKILC	5.12131
001-048_R_COL_LP_5p_N1__GGTGCGTCACATTCGA-1	TNKILC	2.6243
001-048_R_COL_LP_5p_N1__CAGCGACAGGAATGGA-1	TNKILC	2.35894
001-048_R_COL_LP_5p_N1__GGGATGACAGATGAGC-1	TNKILC	2.47686
001-048_R_COL_LP_5p_N1__CGTGTAATCGCCTGAG-1	TNKILC	5.17124
001-048_R_COL_LP_5p_N1__TGTTCCGGTTCTGGTA-1	TNKILC	0.623889
001-048_R_COL_LP_5p_N1__TCAGGATTCTCCGGTT-1	TNKILC	3.78692
001-048_R_COL_LP_5p_N1__GACGTGCGTTAAGATG-1	TNKILC	6.76769
001-048_R_COL_LP_5p_N1__GCGCCAAGTTCCGGCA-1	TNKILC	3.53783
001-048_R_COL_LP_5p_N1__CATTCGCCAAAGGCGT-1	TNKILC	5.96721
001-048_R_COL_LP_5p_N1__AATCGGTAGCCAACAG-1	TNKILC	4.00419
001-048_R_COL_LP_5p_N1__AATCCAGGTAATAGCA-1	TNKILC	5.95761
001-048_R_COL_LP_5p_N1__GATCGTAAGGTGTTAA-1	TNKILC	7.76207
001-048_R_COL_LP_5p_N1__AGATCTGCATCCGTGG-1	TNKILC	5.75439
001-048_R_COL_LP_5p_N1__ATAAGAGCAAGGTTTC-1	TNKILC	2.05395
001-048_R_COL_LP_5p_N1__CCGGGATAGACCTTTG-1	TNKILC	2.74051
001-048_R_COL_LP_5p_N1__GCCAAATGTCCGTTAA-1	TNKILC	5.59907
001-048_R_COL_LP_5p_N1__GCTTGAAGTATGGTTC-1	TNKILC	7.50444
001-048_R_COL_LP_5p_N1__TTCCCAGTCTACCAGA-1	TNKILC	1.92678
001-048_R_COL_LP_5p_N1__CATCGAATCGCCAAAT-1	TNKILC	2.12392
001-048_R_COL_LP_5p_N1__AACTCCCGTACGCTGC-1	TNKILC	4.10637
001-048_R_COL_LP_5p_N1__ACTGAGTAGAAGAAGC-1	TNKILC	2.86068
001-048_R_COL_LP_5p_N1__CCGGGATAGCAAATCA-1	TNKILC	3.28419
001-048_R_COL_LP_5p_N1__TTCGAAGGTTATGTGC-1	TNKILC	3.27436
001-048_R_COL_LP_5p_N1__TGCTGCTGTCTAGTGT-1	TNKILC	6.91394
001-048_R_COL_LP_5p_N1__TGAGAGGGTATAAACG-1	TNKILC	1.44732
001-048_R_COL_LP_5p_N1__GGGATGAGTCCAAGTT-1	TNKILC	3.49187
001-048_R_COL_LP_5p_N1__AATCCAGTCTGCGACG-1	TNKILC	5.18916
001-048_R_COL_LP_5p_N1__GGACGTCAGCAATATG-1	TNKILC	5.36686
001-048_R_COL_LP_5p_N1__AGACGTTAGAACAACT-1	TNKILC	4.05198
001-048_R_COL_LP_5p_N1__TTTACTGGTGCCTTGG-1	TNKILC	0.719748
001-048_R_COL_LP_5p_N1__CGATGTAAGAATTCCC-1	TNKILC	5.02265
001-048_R_COL_LP_5p_N1__CCGTTCACAGGGAGAG-1	TNKILC	5.31433
001-048_R_COL_LP_5p_N1__TGCACCTGTTGATTCG-1	TNKILC	2.2768
001-048_R_COL_LP_5p_N1__GGGTCTGAGTAGATGT-1	TNKILC	6.84578
001-048_R_COL_LP_5p_N1__GCAATCAAGCCCTAAT-1	TNKILC	5.88026
001-048_R_COL_LP_5p_N1__CGGACGTCAGCGTAAG-1	TNKILC	6.611
001-048_R_COL_LP_5p_N1__TGCGTGGGTCCTCTTG-1	TNKILC	4.93553
001-048_R_COL_LP_5p_N1__TAAGAGAAGGACAGCT-1	TNKILC	3.45599
001-048_R_COL_LP_5p_N1__AGGCCACCAATCGAAA-1	TNKILC	5.88602
001-048_R_COL_LP_5p_N1__CGCCAAGTCCGCAGTG-1	TNKILC	4.26435
001-048_R_COL_LP_5p_N1__GTGCGGTAGTGCGATG-1	TNKILC	2.28672
001-048_R_COL_LP_5p_N1__GACGGCTTCCGAACGC-1	TNKILC	6.10675
001-048_R_COL_LP_5p_N1__CTTGGCTGTTACCGAT-1	TNKILC	5.20153
001-048_R_COL_LP_5p_N1__TCAGCTCCATCGGGTC-1	TNKILC	1.53951
001-048_R_COL_LP_5p_N1__CGATGTATCACGATGT-1	TNKILC	4.38344
001-048_R_COL_LP_5p_N1__ACACCAATCCACGCAG-1	TNKILC	3.96134
001-048_R_COL_LP_5p_N1__AAAGTAGGTCATTAGC-1	TNKILC	4.8969
001-048_R_COL_LP_5p_N1__TTGAACGTCCGGCACA-1	TNKILC	3.68251
001-048_R_COL_LP_5p_N1__AGCAGCCCAGGGTATG-1	TNKILC	3.356
001-048_R_COL_LP_5p_N1__ATTGGACTCTCTGCTG-1	TNKILC	6.21348
001-048_R_COL_LP_5p_N1__TTAGTTCAGTGCCATT-1	TNKILC	5.11797
001-048_R_COL_LP_5p_N1__AACTTTCTCTACTCAT-1	TNKILC	4.99564
001-048_R_COL_LP_5p_N1__AGGCCACGTGATAAGT-1	TNKILC	2.29256
001-048_R_COL_LP_5p_N1__GGAGCAAGTTAGAACA-1	TNKILC	6.04972
001-048_R_COL_LP_5p_N1__GTCCTCAGTTGAGTTC-1	TNKILC	2.69718
001-048_R_COL_LP_5p_N1__GCTGGGTGTGCTAGCC-1	TNKILC	0.862686
001-048_R_COL_LP_5p_N1__CGGGTCACACCGATAT-1	TNKILC	3.23531
001-048_R_COL_LP_5p_N1__CTCAGAAGTACCGTAT-1	TNKILC	2.86116
001-048_R_COL_LP_5p_N1__TTGTAGGCAATTCCTT-1	TNKILC	3.33134
001-048_R_COL_LP_5p_N1__CACAGGCCAAGTAGTA-1	TNKILC	2.91171
001-048_R_COL_LP_5p_N1__ATCCACCGTAGGACAC-1	TNKILC	4.53002
001-048_R_COL_LP_5p_N1__GCACATATCTTAGCCC-1	TNKILC	7.04674
001-048_R_COL_LP_5p_N1__CTAGAGTCAGTATCTG-1	TNKILC	3.57768
001-048_R_COL_LP_5p_N1__CCTACACGTGGCAAAC-1	TNKILC	4.49971
001-048_R_COL_LP_5p_N1__AGTGAGGTCGGTGTCG-1	TNKILC	6.0085
001-048_R_COL_LP_5p_N1__CGTCACTTCGATCCCT-1	TNKILC	4.16556
001-048_R_COL_LP_5p_N1__ACTGAGTTCACGGTTA-1	TNKILC	5.29062
001-048_R_COL_LP_5p_N1__CTGAAGTCACCCATGG-1	TNKILC	2.42759
001-048_R_COL_LP_5p_N1__ATCGAGTAGCCGGTAA-1	TNKILC	0.293146
001-048_R_COL_LP_5p_N1__TGGGCGTTCGCTAGCG-1	TNKILC	4.46578
001-048_R_COL_LP_5p_N1__ACAGCTACACCGTTGG-1	TNKILC	6.17129
001-048_R_COL_LP_5p_N1__ACGGAGAGTTGTCGCG-1	TNKILC	2.67646
001-048_R_COL_LP_5p_N1__GTCGGGTCATATGAGA-1	TNKILC	4.85675
001-048_R_COL_LP_5p_N1__GAATGAATCTCAAGTG-1	TNKILC	4.72241
001-048_R_COL_LP_5p_N1__ATCATGGGTTTGACAC-1	TNKILC	1.76553
001-048_R_COL_LP_5p_N1__TGAAAGAAGGTGGGTT-1	TNKILC	2.28999
001-048_R_COL_LP_5p_N1__CTCACACCAATGTTGC-1	TNKILC	6.08087
001-048_R_COL_LP_5p_N1__ACTGAACGTCGCGTGT-1	TNKILC	3.18818
001-048_R_COL_LP_5p_N1__GAATAAGCAGCTTCGG-1	TNKILC	2.79496
001-048_R_COL_LP_5p_N1__ATCCGAACACAGATTC-1	TNKILC	4.14966
001-048_R_COL_LP_5p_N1__ACCGTAACAAGTTAAG-1	TNKILC	7.38532
001-048_R_COL_LP_5p_N1__ACGGAGACACGGTTTA-1	TNKILC	4.31441
001-048_R_COL_LP_5p_N1__CTAGCCTAGAGGTACC-1	TNKILC	8.5072
001-048_R_COL_LP_5p_N1__AAAGATGGTAGGACAC-1	TNKILC	6.48359
001-048_R_COL_LP_5p_N1__TCAGATGTCTGCGTAA-1	TNKILC	1.8798
001-048_R_COL_LP_5p_N1__AACTCAGAGATCCCGC-1	TNKILC	3.33031
001-048_R_COL_LP_5p_N1__ATCATCTGTGTTCTTT-1	TNKILC	4.24183
001-048_R_COL_LP_5p_N1__GACAGAGGTCTCACCT-1	TNKILC	2.63904
001-048_R_COL_LP_5p_N1__CGTGAGCAGTCCCACG-1	TNKILC	4.6592
001-048_R_COL_LP_5p_N1__CACACCTCACAGGCCT-1	TNKILC	2.71845
001-048_R_COL_LP_5p_N1__TCTCTAAGTTCGAATC-1	TNKILC	4.45703
001-048_R_COL_LP_5p_N1__CTTGGCTAGGTCGGAT-1	TNKILC	2.70359
001-048_R_COL_LP_5p_N1__TAGAGCTTCCAGAAGG-1	TNKILC	3.67031
001-048_R_COL_LP_5p_N1__GCATGTAAGGCGACAT-1	TNKILC	2.06549
001-048_R_COL_LP_5p_N1__CCTACCAGTTATCGGT-1	TNKILC	1.57472
001-048_R_COL_LP_5p_N1__CACATAGAGACGCAAC-1	TNKILC	1.5959
001-048_R_COL_LP_5p_N1__TTGACTTGTAACGCGA-1	TNKILC	4.94989
001-048_R_COL_LP_5p_N1__ACGCCGAAGACGACGT-1	TNKILC	4.3394
001-048_R_COL_LP_5p_N1__CTACATTAGTCAAGGC-1	TNKILC	4.67939
001-048_R_COL_LP_5p_N1__TACTTGTAGCTGAACG-1	TNKILC	3.55168
001-048_R_COL_LP_5p_N1__ATCATGGCATTAGCCA-1	TNKILC	2.93271
001-048_R_COL_LP_5p_N1__ATTATCCTCATGCATG-1	TNKILC	5.2764
001-048_R_COL_LP_5p_N1__TTTGCGCAGTTAACGA-1	TNKILC	5.7285
001-048_R_COL_LP_5p_N1__GCGCAGTTCAGTTTGG-1	TNKILC	5.87101
001-048_R_COL_LP_5p_N1__GACGTGCAGATCTGCT-1	TNKILC	5.43333
001-048_R_COL_LP_5p_N1__TACTCATGTCAGGACA-1	TNKILC	5.56483
001-048_R_COL_LP_5p_N1__ATTACTCTCTCCCTGA-1	TNKILC	4.52445
001-048_R_COL_LP_5p_N1__CCAATCCTCATTCACT-1	TNKILC	2.94835
001-048_R_COL_LP_5p_N1__GTGAAGGCACATTTCT-1	TNKILC	3.09295
001-048_R_COL_LP_5p_N1__GGCTGGTTCCTTGCCA-1	TNKILC	3.02739
001-048_R_COL_LP_5p_N1__CTACACCTCTTTACGT-1	TNKILC	2.11831
001-048_R_COL_LP_5p_N1__AGGTCCGAGGAGCGTT-1	TNKILC	5.9352
001-048_R_COL_LP_5p_N1__GTGTGCGCATCCGCGA-1	TNKILC	2.38502
001-048_R_COL_LP_5p_N1__GGCTGGTAGGAGTACC-1	TNKILC	1.71028
001-048_R_COL_LP_5p_N1__ATCGAGTCACCAACCG-1	TNKILC	2.04901
001-048_R_COL_LP_5p_N1__GGAGCAATCTTTACGT-1	TNKILC	1.80361
001-048_R_COL_LP_5p_N1__TTTCCTCCACAGCCCA-1	TNKILC	4.37779
001-048_R_COL_LP_5p_N1__AGTGTCACACGAAGCA-1	TNKILC	2.55439
001-048_R_COL_LP_5p_N1__CGTCTACGTCATGCCG-1	TNKILC	3.53458
001-048_R_COL_LP_5p_N1__AAAGTAGGTGACGCCT-1	TNKILC	3.10268
001-048_R_COL_LP_5p_N1__GTGAAGGTCGGAGGTA-1	TNKILC	2.64002
001-048_R_COL_LP_5p_N1__AGACGTTCAGATCGGA-1	TNKILC	5.05904
001-048_R_COL_LP_5p_N1__CGCTTCATCCGGGTGT-1	TNKILC	2.58248
001-048_R_COL_LP_5p_N1__GACACGCCATCTATGG-1	TNKILC	2.7874
001-048_R_COL_LP_5p_N1__TGAGGGAGTGTCGCTG-1	TNKILC	3.0313
001-048_R_COL_LP_5p_N1__TGCCCATAGAGCTGGT-1	TNKILC	8.27576
001-048_R_COL_LP_5p_N1__AGTGTCATCACATAGC-1	TNKILC	2.50034
001-048_R_COL_LP_5p_N1__GACCTGGCATCATCCC-1	TNKILC	0.744246
001-048_R_COL_LP_5p_N1__ATCATGGGTTCCACGG-1	TNKILC	1.43769
001-048_R_COL_LP_5p_N1__CATGGCGGTGCTAGCC-1	TNKILC	3.19024
001-048_R_COL_LP_5p_N1__CGTTGGGCAGGACGTA-1	TNKILC	3.51423
001-048_R_COL_LP_5p_N1__CATGGCGGTGGCTCCA-1	TNKILC	5.91754
001-048_R_COL_LP_5p_N1__AGGTCATTCCACTGGG-1	TNKILC	4.36553
001-048_R_COL_LP_5p_N1__TGGCTGGAGAGCTGCA-1	TNKILC	3.62115
001-048_R_COL_LP_5p_N1__TTGGAACCATCGGGTC-1	TNKILC	3.44818
001-048_R_COL_LP_5p_N1__CACCACTAGGATGTAT-1	TNKILC	4.69253
001-048_R_COL_LP_5p_N1__ACGGGCTGTTGGACCC-1	TNKILC	1.85751
001-048_R_COL_LP_5p_N1__CAACCAAGTCGTTGTA-1	TNKILC	4.47298
001-048_R_COL_LP_5p_N1__TCGAGGCGTGTTCGAT-1	TNKILC	2.23151
001-048_R_COL_LP_5p_N1__ACGTCAATCGCCTGTT-1	TNKILC	2.99924
001-048_R_COL_LP_5p_N1__TGTGTTTTCAAGGTAA-1	TNKILC	2.5366
001-048_R_COL_LP_5p_N1__GGACATTCATGACATC-1	TNKILC	4.26208
001-048_R_COL_LP_5p_N1__CACCTTGCATATGGTC-1	TNKILC	4.13046
001-048_R_COL_LP_5p_N1__GTACTCCAGACTGTAA-1	TNKILC	5.13832
001-048_R_COL_LP_5p_N1__GAACATCGTGTCTGAT-1	TNKILC	3.72759
001-048_R_COL_LP_5p_N1__TTAGGACGTCTCCATC-1	TNKILC	3.52542
001-048_R_COL_LP_5p_N1__GTCGTAATCAGCAACT-1	TNKILC	3.11934
001-048_R_COL_LP_5p_N1__CTGAAACTCAATACCG-1	TNKILC	2.42196
001-048_R_COL_LP_5p_N1__GGCTGGTGTCGCATAT-1	TNKILC	5.23564
001-048_R_COL_LP_5p_N1__CATCAGACAGCTGGCT-1	TNKILC	4.53066
001-048_R_COL_LP_5p_N1__CGTCAGGTCGGCGCTA-1	TNKILC	5.10421
001-048_R_COL_LP_5p_N1__TCGTACCCAGATCTGT-1	TNKILC	3.22375
001-048_R_COL_LP_5p_N1__CACACTCAGACTAGAT-1	TNKILC	3.34995
001-048_R_COL_LP_5p_N1__TCGTACCCAGTAAGAT-1	TNKILC	2.63792
001-048_R_COL_LP_5p_N1__ATGTGTGCACCTCGTT-1	TNKILC	2.9446
001-048_R_COL_LP_5p_N1__TACTCGCCAGCGTCCA-1	TNKILC	5.09254
001-048_R_COL_LP_5p_N1__CTCTAATAGACACGAC-1	TNKILC	4.92134
001-048_R_COL_LP_5p_N1__CCAATCCTCAACGGGA-1	TNKILC	2.27945
001-048_R_COL_LP_5p_N1__GAGTCCGAGGATGGAA-1	TNKILC	5.41396
001-048_R_COL_LP_5p_N1__TCGAGGCGTCGCATCG-1	TNKILC	4.1704
001-048_R_COL_LP_5p_N1__AAGGTTCGTAATTGGA-1	TNKILC	4.95887
001-048_R_COL_LP_5p_N1__TCTCATATCAAACAAG-1	TNKILC	5.39677
001-048_R_COL_LP_5p_N1__GCGCGATGTGCGAAAC-1	TNKILC	4.89625
001-048_R_COL_LP_5p_N1__TCTTTCCTCCCAAGTA-1	TNKILC	5.16655
001-048_R_COL_LP_5p_N1__TTGGCAATCTAACTCT-1	TNKILC	2.48563
001-048_R_COL_LP_5p_N1__TGACTTTGTCTCTCGT-1	TNKILC	3.13672
001-048_R_COL_LP_5p_N1__AGCTTGAGTAGCTTGT-1	TNKILC	2.65305
001-048_R_COL_LP_5p_N1__TTCTTAGGTCGCCATG-1	TNKILC	2.06708
001-048_R_COL_LP_5p_N1__CACATTTGTTCGCTAA-1	TNKILC	2.40383
001-048_R_COL_LP_5p_N1__AAGACCTCAGGTGCCT-1	TNKILC	3.60919
001-048_R_COL_LP_5p_N1__TCTCATATCTCTGAGA-1	TNKILC	3.61072
001-048_R_COL_LP_5p_N1__AAGGCAGGTTCAACCA-1	TNKILC	4.55413
001-048_R_COL_LP_5p_N1__TGTTCCGCACATGACT-1	TNKILC	2.99126
001-048_R_COL_LP_5p_N1__ACTGTCCAGACAAGCC-1	TNKILC	4.97955
001-048_R_COL_LP_5p_N1__CCGTGGAAGTCCGGTC-1	TNKILC	2.77269
001-048_R_COL_LP_5p_N1__GGTATTGAGACTAGGC-1	TNKILC	1.61427
001-048_R_COL_LP_5p_N1__TCGGGACAGCTGCGAA-1	TNKILC	3.28567
001-048_R_COL_LP_5p_N1__TGACAACTCCTCCTAG-1	TNKILC	4.28822
001-048_R_COL_LP_5p_N1__GTGGGTCCATAGTAAG-1	TNKILC	3.55487
001-048_R_COL_LP_5p_N1__AAGACCTAGTCGTTTG-1	TNKILC	0.293027
001-048_R_COL_LP_5p_N1__GATCGCGGTCGCTTCT-1	TNKILC	5.08323
001-048_R_COL_LP_5p_N1__CGTGTAAGTGTGGTTT-1	TNKILC	4.79197
001-048_R_COL_LP_5p_N1__AGTGTCAGTCCATCCT-1	TNKILC	2.96835
001-048_R_COL_LP_5p_N1__GATGCTAGTGCCTGGT-1	TNKILC	3.26921
001-048_R_COL_LP_5p_N1__TGAGAGGCATTGGCGC-1	TNKILC	4.37442
001-048_R_COL_LP_5p_N1__TGACGGCTCTTGCCGT-1	TNKILC	2.66235
001-048_R_COL_LP_5p_N1__TGTATTCGTACACCGC-1	TNKILC	4.86382
001-048_R_COL_LP_5p_N1__TACCTATGTCAGAGGT-1	TNKILC	5.52304
001-048_R_COL_LP_5p_N1__TTCTTAGAGGAGTAGA-1	TNKILC	3.20672
001-048_R_COL_LP_5p_N1__ACGCAGCCACTAGTAC-1	TNKILC	2.18493
001-048_R_COL_LP_5p_N1__CGCGTTTTCCGTTGCT-1	TNKILC	1.88981
001-048_R_COL_LP_5p_N1__GGCAATTGTCTGGAGA-1	TNKILC	5.60779
001-048_R_COL_LP_5p_N1__TTAGTTCGTCTAGCGC-1	TNKILC	2.66324
001-048_R_COL_LP_5p_N1__GCGACCATCTGGCGTG-1	TNKILC	6.36864
001-048_R_COL_LP_5p_N1__AGCAGCCCACAACTGT-1	TNKILC	4.57685
001-048_R_COL_LP_5p_N1__GGCCGATTCGACAGCC-1	TNKILC	2.11802
001-048_R_COL_LP_5p_N1__CGTTAGAAGTTCGCAT-1	TNKILC	7.08598
001-048_R_COL_LP_5p_N1__TTGACTTTCTCTAAGG-1	TNKILC	5.97887
001-048_R_COL_LP_5p_N1__AGCAGCCAGATCCGAG-1	TNKILC	1.63478
001-048_R_COL_LP_5p_N1__TATGCCCCAAGAGGCT-1	TNKILC	6.92415
001-048_R_COL_LP_5p_N1__ACTGAGTCAATGGAAT-1	TNKILC	1.63848
001-048_R_COL_LP_5p_N1__GTATTCTTCTCTGTCG-1	TNKILC	3.23733
001-048_R_COL_LP_5p_N1__CATATTCCAGTATGCT-1	TNKILC	5.60614
001-048_R_COL_LP_5p_N1__CATGACACAGGGTTAG-1	TNKILC	3.57575
001-048_R_COL_LP_5p_N1__CTCGAAACATCCGCGA-1	TNKILC	4.29416
001-048_R_COL_LP_5p_N1__GCGAGAACAGGGTACA-1	TNKILC	1.47448
001-048_R_COL_LP_5p_N1__CTGTTTAGTCGCTTCT-1	TNKILC	5.4288
001-048_R_COL_LP_5p_N1__TGAAAGAGTTAAGATG-1	TNKILC	3.50642
001-048_R_COL_LP_5p_N1__TGCTACCCAGCGTTCG-1	TNKILC	4.70248
001-048_R_COL_LP_5p_N1__GGCGTGTGTACCCAAT-1	TNKILC	5.38397
001-048_R_COL_LP_5p_N1__TACACGAGTCAGAATA-1	TNKILC	3.3512
001-048_R_COL_LP_5p_N1__ATGGGAGTCGCCAGCA-1	TNKILC	5.3592
001-048_R_COL_LP_5p_N1__TAAACCGAGGCCATAG-1	TNKILC	2.85442
001-048_R_COL_LP_5p_N1__TTCTACATCCTTTACA-1	TNKILC	5.5576
001-048_R_COL_LP_5p_N1__TTAACTCAGCTAACAA-1	TNKILC	5.63208
001-048_R_COL_LP_5p_N1__CGTCACTCAAGTTCTG-1	TNKILC	2.8412
001-048_R_COL_LP_5p_N1__GCACTCTGTGATGCCC-1	TNKILC	4.1367
001-048_R_COL_LP_5p_N1__CGCCAAGCACATTTCT-1	TNKILC	5.21524
001-048_R_COL_LP_5p_N1__CTGTTTAAGTGCCAGA-1	TNKILC	6.36355
001-048_R_COL_LP_5p_N1__TAGAGCTGTTAGGGTG-1	TNKILC	3.13553
001-048_R_COL_LP_5p_N1__CAGATCATCCCAAGTA-1	TNKILC	3.95967
001-048_R_COL_LP_5p_N1__AATCCAGTCGTTTATC-1	TNKILC	5.7307
001-048_R_COL_LP_5p_N1__TGATTTCAGAACAATC-1	TNKILC	3.04712
001-048_R_COL_LP_5p_N1__TTCGAAGTCTCACATT-1	TNKILC	4.6405
001-048_R_COL_LP_5p_N1__GTAGTCATCCACTCCA-1	TNKILC	5.91436
001-048_R_COL_LP_5p_N1__GCTGCGATCGAGAGCA-1	TNKILC	1.67973
001-048_R_COL_LP_5p_N1__TAGTGGTAGCTGCGAA-1	TNKILC	4.31269
001-048_R_COL_LP_5p_N1__GTCACGGAGGTCGGAT-1	TNKILC	1.97822
001-048_R_COL_LP_5p_N1__AGTCTTTCATTAGGCT-1	TNKILC	5.68027
001-048_R_COL_LP_5p_N1__AGCATACAGCCCAACC-1	TNKILC	4.69884
001-048_R_COL_LP_5p_N1__GACACGCAGGCTCTTA-1	TNKILC	0.41678
001-048_R_COL_LP_5p_N1__GCGCAGTCATGCGCAC-1	TNKILC	4.74652
001-048_R_COL_LP_5p_N1__TGCCCTACACAAGTAA-1	TNKILC	5.21432
001-048_R_COL_LP_5p_N1__CTCTACGCAGTCGATT-1	TNKILC	3.37165
001-048_R_COL_LP_5p_N1__GGCTGGTCAGCCTTGG-1	TNKILC	2.17054
001-048_R_COL_LP_5p_N1__AGATTGCCAATCGGTT-1	TNKILC	4.67587
001-048_R_COL_LP_5p_N1__GGGTCTGGTAAGTTCC-1	TNKILC	2.67913
001-048_R_COL_LP_5p_N1__CGTCCATTCGGTGTTA-1	TNKILC	5.83829
001-048_R_COL_LP_5p_N1__GCACATATCCGTTGCT-1	TNKILC	0.928948
001-048_R_COL_LP_5p_N1__ATCATCTCACGGTAGA-1	TNKILC	6.40615
001-048_R_COL_LP_5p_N1__GGAAAGCCACCGTTGG-1	TNKILC	2.27048
001-048_R_COL_LP_5p_N1__CCACTACTCCAGGGCT-1	TNKILC	1.88318
001-048_R_COL_LP_5p_N1__AACTGGTTCTCTAAGG-1	TNKILC	3.42469
001-048_R_COL_LP_5p_N1__TCACAAGGTGAAGGCT-1	TNKILC	7.04464
001-048_R_COL_LP_5p_N1__CCTATTACACGGTAAG-1	TNKILC	2.11007
001-048_R_COL_LP_5p_N1__TCATTACGTCTCTTTA-1	TNKILC	3.99237
001-048_R_COL_LP_5p_N1__ACGATGTCATAGAAAC-1	TNKILC	2.86703
001-048_R_COL_LP_5p_N1__TCAGGATTCTTGAGGT-1	TNKILC	4.81082
001-048_R_COL_LP_5p_N1__TATGCCCTCTGTTGAG-1	TNKILC	2.02385
001-048_R_COL_LP_5p_N1__ATAAGAGGTCACACGC-1	TNKILC	4.54321
001-048_R_COL_LP_5p_N1__CCGTACTGTACCATCA-1	TNKILC	3.89514
001-048_R_COL_LP_5p_N1__CGACTTCGTACAGTGG-1	TNKILC	6.12073
001-048_R_COL_LP_5p_N1__GTCAAGTAGCAATATG-1	TNKILC	3.7958
001-048_R_COL_LP_5p_N1__ATTCTACGTCGAGTTT-1	TNKILC	3.47593
001-048_R_COL_LP_5p_N1__CCTACACGTAGCGCTC-1	TNKILC	1.80326
001-048_R_COL_LP_5p_N1__CTACACCTCGAATGCT-1	TNKILC	2.59965
001-048_R_COL_LP_5p_N1__TAAGTGCTCATATCGG-1	TNKILC	2.77221
001-048_R_COL_LP_5p_N1__TCGTAGATCGCGATCG-1	TNKILC	2.77395
001-048_R_COL_LP_5p_N1__CAGCTGGGTCCGAACC-1	TNKILC	1.60662
001-048_R_COL_LP_5p_N1__CGTTGGGCAGTTCATG-1	TNKILC	4.27778
001-048_R_COL_LP_5p_N1__GTCATTTCAGTCAGAG-1	TNKILC	4.45977
001-048_R_COL_LP_5p_N1__ATGCGATCATGTTCCC-1	TNKILC	2.32165
001-048_R_COL_LP_5p_N1__CTCGAGGCATCCAACA-1	TNKILC	4.75778
001-048_R_COL_LP_5p_N1__ACTGATGCAGCTGTTA-1	TNKILC	2.11504
001-048_R_COL_LP_5p_N1__TTTGCGCGTAGCCTCG-1	TNKILC	2.09224
001-048_R_COL_LP_5p_N1__CTGCTGTCACCCATTC-1	TNKILC	1.84478
001-048_R_COL_LP_5p_N1__CAGTAACCATCGTCGG-1	TNKILC	4.16829
001-048_R_COL_LP_5p_N1__TACGGTAAGGAACTGC-1	TNKILC	5.85026
001-048_R_COL_LP_5p_N1__GCGGGTTAGGAGTACC-1	TNKILC	3.88871
001-048_R_COL_LP_5p_N1__CGATCGGTCCCTTGCA-1	TNKILC	4.60027
001-048_R_COL_LP_5p_N1__AGTCTTTCAAACCTAC-1	TNKILC	2.39014
001-048_R_COL_LP_5p_N1__TAAACCGAGCTTCGCG-1	TNKILC	2.31212
001-048_R_COL_LP_5p_N1__AGTGTCATCGGCGCTA-1	TNKILC	4.71871
001-048_R_COL_LP_5p_N1__AAACGGGAGTAGCCGA-1	TNKILC	3.82181
001-048_R_COL_LP_5p_N1__CATGACAAGCTGCCCA-1	TNKILC	2.91037
001-048_R_COL_LP_5p_N1__GTTAAGCAGTCGATAA-1	TNKILC	3.73588
001-048_R_COL_LP_5p_N1__TGGGAAGGTTCGCGAC-1	TNKILC	8.24282
001-048_R_COL_LP_5p_N1__GACGCGTGTCTTTCAT-1	TNKILC	3.68606
001-048_R_COL_LP_5p_N1__CTCTGGTGTGGCGAAT-1	TNKILC	2.7408
001-048_R_COL_LP_5p_N1__GTAGTCACACACGCTG-1	TNKILC	6.75949
001-048_R_COL_LP_5p_N1__TACGGTAGTTGGAGGT-1	TNKILC	3.01306
001-048_R_COL_LP_5p_N1__TAAACCGTCTGGTTCC-1	TNKILC	4.70837
001-048_R_COL_LP_5p_N1__CCGTGGAAGCACACAG-1	TNKILC	7.80126
001-048_R_COL_LP_5p_N1__TCTTTCCTCATTGCGA-1	TNKILC	4.02565
001-048_R_COL_LP_5p_N1__TTCGGTCTCCGAGCCA-1	TNKILC	0.887566
001-048_R_COL_LP_5p_N1__CGCTGGAGTCTCTTAT-1	TNKILC	4.38729
001-048_R_COL_LP_5p_N1__AATCCAGGTATCAGTC-1	TNKILC	3.14493
001-048_R_COL_LP_5p_N1__TAGACCAAGAGCTTCT-1	TNKILC	1.74908
001-048_R_COL_LP_5p_N1__GGTGAAGAGTGGAGTC-1	TNKILC	4.23023
001-048_R_COL_LP_5p_N1__AGGCCACTCAGTTAGC-1	TNKILC	1.24294
001-048_R_COL_LP_5p_N1__TAGTGGTGTACGCTGC-1	TNKILC	2.81523
001-048_R_COL_LP_5p_N1__CAGATCATCCAAACTG-1	TNKILC	1.90318
001-048_R_COL_LP_5p_N1__AAGGTTCCACTACAGT-1	TNKILC	1.75202
001-048_R_COL_LP_5p_N1__CCGGGATAGCTTCGCG-1	TNKILC	2.50074
001-048_R_COL_LP_5p_N1__AACTTTCCAGTCGTGC-1	TNKILC	6.38983
001-048_R_COL_LP_5p_N1__GCGCAGTCAAGTCTAC-1	TNKILC	5.37699
001-048_R_COL_LP_5p_N1__TGGTTAGTCTCGCATC-1	TNKILC	2.88773
001-048_R_COL_LP_5p_N1__AGCGGTCGTTACCAGT-1	TNKILC	3.97805
001-048_R_COL_LP_5p_N1__CGTGTAAGTAAATGTG-1	TNKILC	5.65005
001-048_R_COL_LP_5p_N1__ACTATCTAGAACAATC-1	TNKILC	2.29476
001-048_R_COL_LP_5p_N1__CAAGGCCTCCCATTAT-1	TNKILC	2.69878
001-048_R_COL_LP_5p_N1__AGGGATGGTTGTACAC-1	TNKILC	4.04586
001-048_R_COL_LP_5p_N1__TCTCATACAAAGAATC-1	TNKILC	1.27551
001-048_R_COL_LP_5p_N1__AGATTGCAGACCGGAT-1	TNKILC	6.00026
001-048_R_COL_LP_5p_N1__TAGTTGGGTACGACCC-1	TNKILC	4.22953
001-048_R_COL_LP_5p_N1__ACAGCTATCGCGGATC-1	TNKILC	3.72816
001-048_R_COL_LP_5p_N1__GTGAAGGCATTTCACT-1	TNKILC	1.65938
001-048_R_COL_LP_5p_N1__GTGGGTCCACATCCGG-1	TNKILC	3.83738
001-048_R_COL_LP_5p_N1__TACGGTAGTCGGGTCT-1	TNKILC	4.96024
001-048_R_COL_LP_5p_N1__GTACTCCAGCCGCCTA-1	TNKILC	2.17338
001-048_R_COL_LP_5p_N1__CTAGAGTGTCACTGGC-1	TNKILC	4.5782
001-048_R_COL_LP_5p_N1__CAGCGACGTTAAGGGC-1	TNKILC	1.75559
001-048_R_COL_LP_5p_N1__GTGCTTCGTGGCAAAC-1	TNKILC	2.3274
001-048_R_COL_LP_5p_N1__CAACCTCGTGGTCTCG-1	TNKILC	6.49703
001-048_R_COL_LP_5p_N1__TGGCTGGGTCCTCTTG-1	TNKILC	3.43856
001-048_R_COL_LP_5p_N1__GATCTAGAGGGATACC-1	TNKILC	4.42412
001-048_R_COL_LP_5p_N1__TGGGCGTCATTAGCCA-1	TNKILC	3.05743
001-048_R_COL_LP_5p_N1__CTCACACGTCGCATCG-1	TNKILC	1.57261
001-048_R_COL_LP_5p_N1__CATCGAAGTCTGCAAT-1	TNKILC	1.42314
001-048_R_COL_LP_5p_N1__CAGTAACCAAGACGTG-1	TNKILC	5.78808
001-048_R_COL_LP_5p_N1__AGATTGCGTTATCGGT-1	TNKILC	6.86341
001-048_R_COL_LP_5p_N1__CGGAGTCTCAGCCTAA-1	TNKILC	2.84065
001-048_R_COL_LP_5p_N1__AAGGAGCGTTCTGAAC-1	TNKILC	3.93598
001-048_R_COL_LP_5p_N1__AAGCCGCGTTACAGAA-1	TNKILC	4.74167
001-048_R_COL_LP_5p_N1__CACAAACCATCGGAAG-1	TNKILC	8.93149
001-048_R_COL_LP_5p_N1__GCGACCATCGTAGATC-1	TNKILC	-0.0275863
001-048_R_COL_LP_5p_N1__AGAGCGATCGGGAGTA-1	TNKILC	5.19302
001-048_R_COL_LP_5p_N1__ATCCACCGTGCACCAC-1	TNKILC	5.82244
001-048_R_COL_LP_5p_N1__TCAATCTTCAGATAAG-1	TNKILC	1.57733
001-048_R_COL_LP_5p_N1__GGACAAGGTTCCGGCA-1	TNKILC	4.75715
001-048_R_COL_LP_5p_N1__GCAATCAGTTCCCTTG-1	TNKILC	3.94504
001-048_R_COL_LP_5p_N1__ACGATACTCGTCCAGG-1	TNKILC	2.24601
001-048_R_COL_LP_5p_N1__GGAACTTGTGCAGTAG-1	TNKILC	2.74746
001-048_R_COL_LP_5p_N1__CTTGGCTGTGTTTGGT-1	TNKILC	5.71185
001-048_R_COL_LP_5p_N1__GGATTACTCGAATGGG-1	TNKILC	2.58148
001-048_R_COL_LP_5p_N1__TTGCCGTTCAGCGATT-1	TNKILC	5.94595
001-048_R_COL_LP_5p_N1__CGGAGTCCAGCCAATT-1	TNKILC	5.98667
001-048_R_COL_LP_5p_N1__AAAGATGAGTGCGTGA-1	TNKILC	2.62167
001-048_R_COL_LP_5p_N1__GGACGTCAGGTCGGAT-1	TNKILC	5.04721
001-048_R_COL_LP_5p_N1__GTGGGTCGTGGTCTCG-1	TNKILC	4.12883
001-048_R_COL_LP_5p_N1__CCTAAAGGTGCCTTGG-1	TNKILC	8.61233
001-048_R_COL_LP_5p_N1__GCACTCTCAAGCCTAT-1	TNKILC	6.2854
001-048_R_COL_LP_5p_N1__CCGTGGAGTGTTCTTT-1	TNKILC	-0.778068
001-048_R_COL_LP_5p_N1__CAAGGCCAGAGTGACC-1	TNKILC	3.17876
001-048_R_COL_LP_5p_N1__TGGTTCCTCGCCGTGA-1	TNKILC	1.5316
001-048_R_COL_LP_5p_N1__GGCCGATCACCCATTC-1	TNKILC	4.8846
001-048_R_COL_LP_5p_N1__CGTCTACTCACCGGGT-1	TNKILC	5.31856
001-048_R_COL_LP_5p_N1__CCTACACTCAAGAAGT-1	TNKILC	3.68697
001-048_R_COL_LP_5p_N1__GGCTGGTTCTTAGAGC-1	TNKILC	1.58916
001-048_R_COL_LP_5p_N1__CCTAGCTAGCGTCTAT-1	TNKILC	3.79989
001-048_R_COL_LP_5p_N1__TCGGGACCAAACCCAT-1	TNKILC	1.64351
001-048_R_COL_LP_5p_N1__GGACGTCGTGCTCTTC-1	TNKILC	5.5026
001-048_R_COL_LP_5p_N1__TCATTACAGTTAACGA-1	TNKILC	4.17038
001-048_R_COL_LP_5p_N1__CCCATACGTCGCGGTT-1	TNKILC	2.69752
001-048_R_COL_LP_5p_N1__ACTGAACAGCGCTCCA-1	TNKILC	4.02234
001-048_R_COL_LP_5p_N1__GGTGCGTGTGCAGTAG-1	TNKILC	4.84207
001-048_R_COL_LP_5p_N1__AGCGGTCCAGCCTGTG-1	TNKILC	3.14829
001-048_R_COL_LP_5p_N1__TAGTGGTGTCTCCATC-1	TNKILC	0.498376
001-048_R_COL_LP_5p_N1__TGATTTCAGCACCGTC-1	TNKILC	7.64898
001-048_R_COL_LP_5p_N1__AACTCCCCACGACGAA-1	TNKILC	0.579871
001-048_R_COL_LP_5p_N1__AGGCCGTTCGAGCCCA-1	TNKILC	6.26774
001-048_R_COL_LP_5p_N1__CGGAGTCAGAAACCTA-1	TNKILC	0.66397
001-048_R_COL_LP_5p_N1__TCGCGAGGTTCGCGAC-1	TNKILC	3.23323
001-048_R_COL_LP_5p_N1__CGTTCTGAGAGTCGGT-1	TNKILC	2.2914
001-048_R_COL_LP_5p_N1__CCTAAAGCAATGAATG-1	TNKILC	3.31912
001-048_R_COL_LP_5p_N1__GTCTCGTTCCATGAAC-1	TNKILC	2.5684
001-048_R_COL_LP_5p_N1__TCGTAGAGTACATCCA-1	TNKILC	6.18357
001-048_R_COL_LP_5p_N1__CCGTTCAGTGCCTGTG-1	TNKILC	1.59893
001-048_R_COL_LP_5p_N1__ATAAGAGAGCTGCGAA-1	TNKILC	4.65471
001-048_R_COL_LP_5p_N1__TCGGTAACATCGGACC-1	TNKILC	4.25313
001-048_R_COL_LP_5p_N1__ACGAGCCCAAGACACG-1	TNKILC	5.5939
001-048_R_COL_LP_5p_N1__GGCTGGTGTTCATGGT-1	TNKILC	3.05662
001-048_R_COL_LP_5p_N1__ACACTGAGTGCAGTAG-1	TNKILC	1.92085
001-048_R_COL_LP_5p_N1__TGGGCGTCAAAGAATC-1	TNKILC	1.58709
001-048_R_COL_LP_5p_N1__TCTGAGACAGCCACCA-1	TNKILC	4.03043
001-048_R_COL_LP_5p_N1__ATTGGACAGAGCTATA-1	TNKILC	1.84401
001-048_R_COL_LP_5p_N1__GCAATCAGTTTCGCTC-1	TNKILC	3.84587
001-048_R_COL_LP_5p_N1__CGAGCACCATCGGAAG-1	TNKILC	4.06462
001-048_R_COL_LP_5p_N1__TTCGGTCTCTTACCTA-1	TNKILC	4.47229
001-048_R_COL_LP_5p_N1__CGATCGGTCCCATTAT-1	TNKILC	6.47355
001-048_R_COL_LP_5p_N1__GTCGGGTAGTACACCT-1	TNKILC	6.06791
001-048_R_COL_LP_5p_N1__TTAGTTCTCACCTCGT-1	TNKILC	1.81447
001-048_R_COL_LP_5p_N1__CCGTGGAAGATCGGGT-1	TNKILC	5.42878
001-048_R_COL_LP_5p_N1__ATTCTACAGATCACGG-1	TNKILC	2.35014
001-048_R_COL_LP_5p_N1__CGATCGGAGGCCCGTT-1	TNKILC	4.09297
001-058_R_COL_LP_5p_N1__ACACTGACAGATGGCA-1	TNKILC	1.82161
001-058_R_COL_LP_5p_N1__AACTCCCAGCGATCCC-1	TNKILC	1.87043
001-058_R_COL_LP_5p_N1__TGATTTCTCCTTTACA-1	TNKILC	3.36736
001-058_R_COL_LP_5p_N1__TATTACCAGTTGCAGG-1	TNKILC	2.31493
001-058_R_COL_LP_5p_N1__CGGGTCATCTCGAGTA-1	TNKILC	4.86807
001-058_R_COL_LP_5p_N1__CCCTCCTTCGTGGGAA-1	TNKILC	6.65106
001-058_R_COL_LP_5p_N1__GTACGTAAGACAATAC-1	TNKILC	4.22668
001-058_R_COL_LP_5p_N1__TGTATTCCAGACTCGC-1	TNKILC	0.6685
001-058_R_COL_LP_5p_N1__CGAATGTTCAAACGGG-1	TNKILC	1.07528
001-058_R_COL_LP_5p_N1__CGTAGGCAGAAACGCC-1	TNKILC	4.35966
001-058_R_COL_LP_5p_N1__CGCCAAGCACCAGATT-1	TNKILC	6.26543
001-058_R_COL_LP_5p_N1__CTTTGCGCAGGCGATA-1	TNKILC	0.486366
001-058_R_COL_LP_5p_N1__TCTGAGACAAATCCGT-1	TNKILC	5.0939
001-058_R_COL_LP_5p_N1__ATTCTACCAGTATGCT-1	TNKILC	6.10244
001-058_R_COL_LP_5p_N1__TGAGCATGTCTAGCCG-1	TNKILC	3.89606
001-058_R_COL_LP_5p_N1__CGTCAGGAGAATTGTG-1	TNKILC	2.95156
001-058_R_COL_LP_5p_N1__GAAATGAAGACCTTTG-1	TNKILC	6.68664
001-058_R_COL_LP_5p_N1__GCATGCGAGGATGGTC-1	TNKILC	6.31577
001-058_R_COL_LP_5p_N1__CGAACATAGCACCGTC-1	TNKILC	5.33433
001-058_R_COL_LP_5p_N1__CAGCTAACAGCAGTTT-1	TNKILC	2.55709
001-058_R_COL_LP_5p_N1__AGCTTGACATGCCTTC-1	TNKILC	4.1906
001-058_R_COL_LP_5p_N1__ATCCGAAAGGTAAACT-1	TNKILC	5.07884
001-058_R_COL_LP_5p_N1__CTGCTGTAGATAGTCA-1	TNKILC	4.39193
001-058_R_COL_LP_5p_N1__TAGTTGGTCATCATTC-1	TNKILC	5.88925
001-058_R_COL_LP_5p_N1__AAAGTAGAGAAGCCCA-1	TNKILC	3.79478
001-058_R_COL_LP_5p_N1__GGCTGGTCATGCCTTC-1	TNKILC	1.8595
001-058_R_COL_LP_5p_N1__GTATTCTCACGACGAA-1	TNKILC	5.76325
001-058_R_COL_LP_5p_N1__CGCTTCATCATGTGGT-1	TNKILC	4.89632
001-058_R_COL_LP_5p_N1__ACGCAGCGTGATGTCT-1	TNKILC	6.99696
001-058_R_COL_LP_5p_N1__CAACTAGCATTAGGCT-1	TNKILC	5.57991
001-058_R_COL_LP_5p_N1__GCAATCATCCACGTTC-1	TNKILC	3.39233
001-058_R_COL_LP_5p_N1__CCCTCCTTCCTAGAAC-1	TNKILC	3.54468
001-058_R_COL_LP_5p_N1__GACTACAAGACCTTTG-1	TNKILC	3.82588
001-058_R_COL_LP_5p_N1__TATGCCCTCGCGCCAA-1	TNKILC	4.49714
001-058_R_COL_LP_5p_N1__AAGGTTCAGCGTGTCC-1	TNKILC	4.05592
001-058_R_COL_LP_5p_N1__GCGACCAAGGCACATG-1	TNKILC	4.59523
001-058_R_COL_LP_5p_N1__CGGCTAGAGTGTGAAT-1	TNKILC	5.64109
001-058_R_COL_LP_5p_N1__GGGTCTGAGCGATTCT-1	TNKILC	6.0124
001-058_R_COL_LP_5p_N1__AAGCCGCCAGATCTGT-1	TNKILC	5.23431
001-058_R_COL_LP_5p_N1__CGTCAGGAGGCTACGA-1	TNKILC	3.6671
001-058_R_COL_LP_5p_N1__CAGCTGGAGAAGGTTT-1	TNKILC	4.6578
001-058_R_COL_LP_5p_N1__CTCGAGGGTGCCTGGT-1	TNKILC	6.59012
001-058_R_COL_LP_5p_N1__CGTCCATTCACCAGGC-1	TNKILC	3.672
001-058_R_COL_LP_5p_N1__TCACGAATCTCGCTTG-1	TNKILC	4.22317
001-058_R_COL_LP_5p_N1__CGAGCCATCTTAGCCC-1	TNKILC	2.37524
001-058_R_COL_LP_5p_N1__ACTGCTCCAATAACGA-1	TNKILC	3.73895
001-058_R_COL_LP_5p_N1__AACCATGCACGAGGTA-1	TNKILC	3.59591
001-058_R_COL_LP_5p_N1__GACAGAGCATGGAATA-1	TNKILC	0.659942
001-058_R_COL_LP_5p_N1__TGGCTGGCAAGTTAAG-1	TNKILC	5.39447
001-058_R_COL_LP_5p_N1__TTAACTCCATAGAAAC-1	TNKILC	8.14389
001-058_R_COL_LP_5p_N1__AGGTCCGCAGCAGTTT-1	TNKILC	2.39542
001-058_R_COL_LP_5p_N1__AAGTCTGCAATCCAAC-1	TNKILC	5.41579
001-058_R_COL_LP_5p_N1__TCACGAATCACGATGT-1	TNKILC	5.31729
001-058_R_COL_LP_5p_N1__CTAGAGTTCATTTGGG-1	TNKILC	3.45126
001-058_R_COL_LP_5p_N1__GTAACGTTCGAATGGG-1	TNKILC	5.69873
001-058_R_COL_LP_5p_N1__ACACCGGAGCTGTCTA-1	TNKILC	3.31496
001-058_R_COL_LP_5p_N1__TCCACACTCCCAAGAT-1	TNKILC	4.38689
001-058_R_COL_LP_5p_N1__CGTCAGGGTAGCGATG-1	TNKILC	3.20584
001-058_R_COL_LP_5p_N1__TCTTTCCCAGCCTTTC-1	TNKILC	1.94888
001-058_R_COL_LP_5p_N1__GTCCTCACATGACATC-1	TNKILC	3.86585
001-058_R_COL_LP_5p_N1__AACTTTCCATGGAATA-1	TNKILC	4.64809
001-058_R_COL_LP_5p_N1__TGACAACAGAGACTAT-1	TNKILC	4.22702
001-058_R_COL_LP_5p_N1__GCCAAATAGAATTGTG-1	TNKILC	7.21037
001-058_R_COL_LP_5p_N1__AGGCCACGTAGCGCTC-1	TNKILC	12.8495
001-058_R_COL_LP_5p_N1__CATCGAAAGTAATCCC-1	TNKILC	5.29655
001-058_R_COL_LP_5p_N1__ACGTCAAAGCTCAACT-1	TNKILC	3.06382
001-058_R_COL_LP_5p_N1__ACTGATGTCGTTGACA-1	TNKILC	2.49151
001-058_R_COL_LP_5p_N1__CATGCCTAGACTAGAT-1	TNKILC	5.97549
001-058_R_COL_LP_5p_N1__CCTCTGAGTCGATTGT-1	TNKILC	4.3742
001-058_R_COL_LP_5p_N1__CTCAGAAGTATGAATG-1	TNKILC	3.98354
001-058_R_COL_LP_5p_N1__GATGCTAAGCTAAGAT-1	TNKILC	3.69134
001-058_R_COL_LP_5p_N1__ATTATCCAGTGGTAGC-1	TNKILC	5.01588
001-058_R_COL_LP_5p_N1__CACTCCAAGCTTATCG-1	TNKILC	2.10752
001-058_R_COL_LP_5p_N1__ACTATCTCACCACCAG-1	TNKILC	6.90968
001-058_R_COL_LP_5p_N1__TGCCAAATCGCCAAAT-1	TNKILC	3.52997
001-058_R_COL_LP_5p_N1__GTATCTTGTTCGCTAA-1	TNKILC	2.125
001-058_R_COL_LP_5p_N1__CAAGATCTCACCAGGC-1	TNKILC	6.90242
001-058_R_COL_LP_5p_N1__ACTTGTTGTTAGGGTG-1	TNKILC	10.0957
001-058_R_COL_LP_5p_N1__GCATACAGTAACGCGA-1	TNKILC	10.876
001-058_R_COL_LP_5p_N1__AACCATGCATTTCACT-1	TNKILC	6.18179
001-058_R_COL_LP_5p_N1__TAAACCGCAAGACACG-1	TNKILC	4.86042
001-058_R_COL_LP_5p_N1__AGACGTTTCGAATGCT-1	TNKILC	2.85607
001-058_R_COL_LP_5p_N1__TTTGCGCGTTCCGGCA-1	TNKILC	4.47478
001-058_R_COL_LP_5p_N1__CGATGTAGTCCATGAT-1	TNKILC	3.23358
001-058_R_COL_LP_5p_N1__CACAAACTCGCCTGTT-1	TNKILC	5.93443
001-058_R_COL_LP_5p_N1__TCAATCTGTCTAAACC-1	TNKILC	5.18957
001-058_R_COL_LP_5p_N1__CACCTTGCAACCGCCA-1	TNKILC	4.00345
001-058_R_COL_LP_5p_N1__GTACTCCAGTATGACA-1	TNKILC	8.27235
001-058_R_COL_LP_5p_N1__TCAACGATCCAGATCA-1	TNKILC	4.12682
001-058_R_COL_LP_5p_N1__AGGTCCGAGTACGACG-1	TNKILC	5.06661
001-058_R_COL_LP_5p_N1__TTCTCCTAGGAATTAC-1	TNKILC	5.9368
001-058_R_COL_LP_5p_N1__TGACGGCTCAGCTGGC-1	TNKILC	4.54898
001-058_R_COL_LP_5p_N1__TCGTAGACAGTACACT-1	TNKILC	6.62338
001-058_R_COL_LP_5p_N1__CGTTGGGCAAACGCGA-1	TNKILC	6.2842
001-058_R_COL_LP_5p_N1__CACACTCTCTTGCCGT-1	TNKILC	5.4901
001-058_R_COL_LP_5p_N1__TACTCATTCACTTACT-1	TNKILC	4.7944
001-058_R_COL_LP_5p_N1__CACATAGCAATCTGCA-1	TNKILC	4.29052
001-058_R_COL_LP_5p_N1__ATCTGCCCAAACGTGG-1	TNKILC	4.06552
001-058_R_COL_LP_5p_N1__CGTTAGATCAAACAAG-1	TNKILC	1.6985
001-058_R_COL_LP_5p_N1__GGTGTTACATAAAGGT-1	TNKILC	4.21721
001-058_R_COL_LP_5p_N1__ACGCCGACAAGTTAAG-1	TNKILC	6.21818
001-058_R_COL_LP_5p_N1__CTCTGGTCACCGAAAG-1	TNKILC	4.05649
001-058_R_COL_LP_5p_N1__TCGCGAGAGGCGATAC-1	TNKILC	4.77168
001-058_R_COL_LP_5p_N1__TGAGAGGCAATCGGTT-1	TNKILC	2.81563
001-058_R_COL_LP_5p_N1__AGATTGCAGATGTAAC-1	TNKILC	5.49467
001-058_R_COL_LP_5p_N1__CTTCTCTTCATGCATG-1	TNKILC	5.99156
001-058_R_COL_LP_5p_N1__TTGCCGTGTATATGAG-1	TNKILC	5.49754
001-058_R_COL_LP_5p_N1__TGCACCTGTAAAGGAG-1	TNKILC	6.19567
001-058_R_COL_LP_5p_N1__CGTCCATAGTACGATA-1	TNKILC	0.538736
001-058_R_COL_LP_5p_N1__CTAGCCTAGTACGCGA-1	TNKILC	4.22756
001-058_R_COL_LP_5p_N1__ATTATCCTCTTTAGGG-1	TNKILC	4.82361
001-058_R_COL_LP_5p_N1__GTGCATACATCCTAGA-1	TNKILC	4.4434
001-058_R_COL_LP_5p_N1__CAGCTAACAGCTGTTA-1	TNKILC	7.15348
001-058_R_COL_LP_5p_N1__CATGACACATTTCAGG-1	TNKILC	3.17624
001-058_R_COL_LP_5p_N1__ATCACGATCACCGGGT-1	TNKILC	3.77016
001-058_R_COL_LP_5p_N1__GAAATGACATGCTAGT-1	TNKILC	6.27821
001-058_R_COL_LP_5p_N1__TAGTTGGCAAAGCAAT-1	TNKILC	5.53473
001-058_R_COL_LP_5p_N1__TGACTAGCAAGTAATG-1	TNKILC	3.67862
001-058_R_COL_LP_5p_N1__GCTCTGTAGTACGATA-1	TNKILC	2.48791
001-058_R_COL_LP_5p_N1__GGCAATTTCTACCAGA-1	TNKILC	6.40052
001-058_R_COL_LP_5p_N1__TAGACCAGTGAGGCTA-1	TNKILC	4.04558
001-058_R_COL_LP_5p_N1__ACGCAGCAGGGTATCG-1	TNKILC	4.53595
001-058_R_COL_LP_5p_N1__ACACCCTCAACGATCT-1	TNKILC	1.04429
001-058_R_COL_LP_5p_N1__TCGTAGATCATACGGT-1	TNKILC	4.04991
001-058_R_COL_LP_5p_N1__AATCCAGAGTTTAGGA-1	TNKILC	4.13351
001-058_R_COL_LP_5p_N1__TTAGGACTCACCTTAT-1	TNKILC	5.19685
001-058_R_COL_LP_5p_N1__CTGGTCTAGGGAGTAA-1	TNKILC	5.73416
001-058_R_COL_LP_5p_N1__TGTGGTATCAACACTG-1	TNKILC	6.72297
001-058_R_COL_LP_5p_N1__TGCCAAACATGTCGAT-1	TNKILC	4.30287
001-058_R_COL_LP_5p_N1__GCTCTGTTCTCTGAGA-1	TNKILC	4.73906
001-058_R_COL_LP_5p_N1__GTGAAGGAGGCACATG-1	TNKILC	3.41501
001-058_R_COL_LP_5p_N1__GGACAAGCAAACAACA-1	TNKILC	2.33827
001-058_R_COL_LP_5p_N1__GACGTGCTCTCGCATC-1	TNKILC	5.13419
001-058_R_COL_LP_5p_N1__CGTCCATTCTTCCTTC-1	TNKILC	2.46136
001-058_R_COL_LP_5p_N1__ACGGCCATCCGCTGTT-1	TNKILC	6.43198
001-058_R_COL_LP_5p_N1__CAACTAGCAGGACCCT-1	TNKILC	5.37081
001-058_R_COL_LP_5p_N1__CGAGCACTCGCGATCG-1	TNKILC	3.62708
001-058_R_COL_LP_5p_N1__GGAACTTAGCAAATCA-1	TNKILC	3.00417
001-058_R_COL_LP_5p_N1__GCATACATCTACGAGT-1	TNKILC	6.53291
001-058_R_COL_LP_5p_N1__TTTATGCGTGCCTTGG-1	TNKILC	6.18883
001-058_R_COL_LP_5p_N1__ACACCGGGTGCGAAAC-1	TNKILC	6.23786
001-058_R_COL_LP_5p_N1__GGCGACTCATGGGACA-1	TNKILC	4.20904
001-058_R_COL_LP_5p_N1__GATCAGTCACGAAACG-1	TNKILC	4.6275
001-058_R_COL_LP_5p_N1__AGTGTCATCTTTAGGG-1	TNKILC	1.53655
001-058_R_COL_LP_5p_N1__ATAAGAGGTTACCAGT-1	TNKILC	1.66185
001-058_R_COL_LP_5p_N1__CTACACCTCGAACTGT-1	TNKILC	2.11753
001-058_R_COL_LP_5p_N1__CATTATCCAGTAGAGC-1	TNKILC	4.98111
001-058_R_COL_LP_5p_N1__ATCATGGTCGGTGTCG-1	TNKILC	1.42906
001-058_R_COL_LP_5p_N1__AAACCTGAGTGACTCT-1	TNKILC	1.89982
001-058_R_COL_LP_5p_N1__AACACGTCAGACGCAA-1	TNKILC	2.67425
001-058_R_COL_LP_5p_N1__ACGCAGCGTAAGGGCT-1	TNKILC	4.95949
001-058_R_COL_LP_5p_N1__ACGATGTAGCCACCTG-1	TNKILC	2.97742
001-058_R_COL_LP_5p_N1__TGTGGTAGTTCCATGA-1	TNKILC	6.80278
001-058_R_COL_LP_5p_N1__AGCTCCTGTCTCACCT-1	TNKILC	5.04876
001-058_R_COL_LP_5p_N1__AGACGTTCAGACAAGC-1	TNKILC	4.66549
001-058_R_COL_LP_5p_N1__ACGCCAGAGGTGCAAC-1	TNKILC	5.63075
001-058_R_COL_LP_5p_N1__TGACAACCAATCGAAA-1	TNKILC	8.24528
001-058_R_COL_LP_5p_N1__TGGTTCCAGTATCGAA-1	TNKILC	6.11533
001-058_R_COL_LP_5p_N1__AGCTCCTAGAAAGTGG-1	TNKILC	5.18085
001-058_R_COL_LP_5p_N1__TAGACCAAGAAGGCCT-1	TNKILC	5.50281
001-058_R_COL_LP_5p_N1__GTAGGCCAGAGTACAT-1	TNKILC	5.38025
001-058_R_COL_LP_5p_N1__TTCTCCTAGACACTAA-1	TNKILC	2.17169
001-058_R_COL_LP_5p_N1__TCTCTAACACCACCAG-1	TNKILC	6.21895
001-058_R_COL_LP_5p_N1__AGGCCGTAGTAGCCGA-1	TNKILC	5.32715
001-058_R_COL_LP_5p_N1__TGTATTCGTATCTGCA-1	TNKILC	6.24573
001-058_R_COL_LP_5p_N1__AACTCCCTCGTAGGTT-1	TNKILC	5.42247
001-058_R_COL_LP_5p_N1__CACATAGTCGGCATCG-1	TNKILC	3.04936
001-058_R_COL_LP_5p_N1__ACCAGTATCGCAAGCC-1	TNKILC	4.79775
001-058_R_COL_LP_5p_N1__TTATGCTAGGATATAC-1	TNKILC	3.5442
001-058_R_COL_LP_5p_N1__AGATCTGCAAGTTCTG-1	TNKILC	4.68678
001-058_R_COL_LP_5p_N1__GTCTTCGTCTGGTATG-1	TNKILC	5.07101
001-058_R_COL_LP_5p_N1__GATCGTACAAGTAGTA-1	TNKILC	5.80745
001-058_R_COL_LP_5p_N1__AACTGGTGTACTTCTT-1	TNKILC	7.05517
001-058_R_COL_LP_5p_N1__ACGAGCCAGCTAACTC-1	TNKILC	4.97482
001-058_R_COL_LP_5p_N1__ATCTGCCTCAACCATG-1	TNKILC	3.6926
001-058_R_COL_LP_5p_N1__CAGCCGAGTCAAAGAT-1	TNKILC	8.61486
001-058_R_COL_LP_5p_N1__TACGGTAGTTACTGAC-1	TNKILC	2.5254
001-058_R_COL_LP_5p_N1__TAAACCGCAAGCCATT-1	TNKILC	2.15008
001-058_R_COL_LP_5p_N1__CTAGCCTGTCGGCATC-1	TNKILC	6.15573
001-058_R_COL_LP_5p_N1__ACACCCTAGATGCCAG-1	TNKILC	4.04623
001-058_R_COL_LP_5p_N1__GACGTTATCAGATAAG-1	TNKILC	2.12129
001-058_R_COL_LP_5p_N1__CATGACACAGGGCATA-1	TNKILC	4.10545
001-058_R_COL_LP_5p_N1__CGGACTGTCAATACCG-1	TNKILC	4.93593
001-058_R_COL_LP_5p_N1__CGTTCTGTCATCGGAT-1	TNKILC	0.200503
001-058_R_COL_LP_5p_N1__CGTGTCTTCAGTCAGT-1	TNKILC	3.95141
001-058_R_COL_LP_5p_N1__AGGCCACTCACGATGT-1	TNKILC	12.2002
001-058_R_COL_LP_5p_N1__CGATTGAAGGACAGAA-1	TNKILC	5.77324
001-058_R_COL_LP_5p_N1__AATCCAGCACCACGTG-1	TNKILC	5.35034
001-058_R_COL_LP_5p_N1__GACGTGCCAATCAGAA-1	TNKILC	4.98114
001-058_R_COL_LP_5p_N1__CTAGAGTTCAGAGCTT-1	TNKILC	4.38846
001-058_R_COL_LP_5p_N1__AAGACCTGTCCGAGTC-1	TNKILC	2.20558
001-058_R_COL_LP_5p_N1__CTCGAAAAGTTCGCGC-1	TNKILC	1.33709
001-058_R_COL_LP_5p_N1__CCTATTAGTATAGTAG-1	TNKILC	5.22011
001-058_R_COL_LP_5p_N1__CCTAAAGAGACTTGAA-1	TNKILC	4.51931
001-058_R_COL_LP_5p_N1__ATCTGCCTCCTGCCAT-1	TNKILC	6.86198
001-058_R_COL_LP_5p_N1__ACTTGTTTCGTATCAG-1	TNKILC	2.76767
001-058_R_COL_LP_5p_N1__GGACGTCAGGAATCGC-1	TNKILC	3.09359
001-058_R_COL_LP_5p_N1__ACTGCTCGTATTCGTG-1	TNKILC	5.12703
001-058_R_COL_LP_5p_N1__ACATGGTTCAGGTTCA-1	TNKILC	3.54431
001-058_R_COL_LP_5p_N1__CAGGTGCCACAGACAG-1	TNKILC	5.96927
001-058_R_COL_LP_5p_N1__TCGAGGCTCAACCAAC-1	TNKILC	3.80494
001-058_R_COL_LP_5p_N1__GAAATGATCAAGGTAA-1	TNKILC	2.44468
001-058_R_COL_LP_5p_N1__GTACTTTTCATACGGT-1	TNKILC	4.70079
001-058_R_COL_LP_5p_N1__GAAACTCAGAAGGGTA-1	TNKILC	5.8257
001-058_R_COL_LP_5p_N1__CACAGTAAGAGACGAA-1	TNKILC	6.60688
001-058_R_COL_LP_5p_N1__GGGCACTAGACTAAGT-1	TNKILC	4.98826
001-058_R_COL_LP_5p_N1__AGGCCACAGCCAGTAG-1	TNKILC	4.21129
001-058_R_COL_LP_5p_N1__CGTCTACGTAGAGCTG-1	TNKILC	2.53696
001-058_R_COL_LP_5p_N1__GACGTGCCAATGGTCT-1	TNKILC	4.77608
001-058_R_COL_LP_5p_N1__CACATAGGTTCTCATT-1	TNKILC	4.48169
001-058_R_COL_LP_5p_N1__CGTTCTGTCACGGTTA-1	TNKILC	4.53441
001-058_R_COL_LP_5p_N1__TGACAACCACCCATTC-1	TNKILC	5.92606
001-058_R_COL_LP_5p_N1__CCAGCGATCTGCCCTA-1	TNKILC	1.78734
001-058_R_COL_LP_5p_N1__AGGGTGACAGCTCGAC-1	TNKILC	3.17706
001-058_R_COL_LP_5p_N1__CATCGGGCAAGCCCAC-1	TNKILC	8.46762
001-058_R_COL_LP_5p_N1__GGCTGGTTCTAACTCT-1	TNKILC	5.12629
001-058_R_COL_LP_5p_N1__TTGCCGTAGACTGGGT-1	TNKILC	3.48531
001-058_R_COL_LP_5p_N1__CACATTTAGTTTCCTT-1	TNKILC	5.30397
001-058_R_COL_LP_5p_N1__GCTCCTACAATGACCT-1	TNKILC	3.77842
001-058_R_COL_LP_5p_N1__ATGCGATGTATGAAAC-1	TNKILC	3.40161
001-058_R_COL_LP_5p_N1__AAATGCCTCCGCAGTG-1	TNKILC	4.35887
001-058_R_COL_LP_5p_N1__ACGAGGATCAGGCGAA-1	TNKILC	2.41669
001-058_R_COL_LP_5p_N1__CGGAGTCTCAGGCCCA-1	TNKILC	5.52022
001-058_R_COL_LP_5p_N1__TTAGGCATCAATAAGG-1	TNKILC	3.88693
001-058_R_COL_LP_5p_N1__TAGAGCTAGCGTTTAC-1	TNKILC	7.2464
001-058_R_COL_LP_5p_N1__CGAACATAGAGACTAT-1	TNKILC	6.41844
001-058_R_COL_LP_5p_N1__AGATTGCCAACTTGAC-1	TNKILC	5.23559
001-058_R_COL_LP_5p_N1__CACCACTTCCTGTACC-1	TNKILC	5.0399
001-058_R_COL_LP_5p_N1__CACACTCTCGTAGATC-1	TNKILC	2.70958
001-058_R_COL_LP_5p_N1__CTGTGCTTCATTATCC-1	TNKILC	5.18094
001-058_R_COL_LP_5p_N1__CAGGTGCAGTGTTTGC-1	TNKILC	5.67956
001-058_R_COL_LP_5p_N1__CGGTTAATCAGTGCAT-1	TNKILC	2.6156
001-058_R_COL_LP_5p_N1__TAAGAGACAACCGCCA-1	TNKILC	4.16063
001-058_R_COL_LP_5p_N1__AATCGGTGTCGACTAT-1	TNKILC	5.08823
001-058_R_COL_LP_5p_N1__CTACATTTCGCAAACT-1	TNKILC	7.36692
001-058_R_COL_LP_5p_N1__CGAGAAGTCGCTAGCG-1	TNKILC	6.14815
001-058_R_COL_LP_5p_N1__CGTTAGACACGACGAA-1	TNKILC	3.41417
001-058_R_COL_LP_5p_N1__CGATGGCCAGGACGTA-1	TNKILC	3.14968
001-058_R_COL_LP_5p_N1__CTTGGCTAGCTTTGGT-1	TNKILC	2.93581
001-058_R_COL_LP_5p_N1__CGTTAGACATATACCG-1	TNKILC	6.0559
001-058_R_COL_LP_5p_N1__CCGTTCATCTGCCAGG-1	TNKILC	5.21744
001-058_R_COL_LP_5p_N1__CGCTGGATCTGCTGTC-1	TNKILC	1.1484
001-058_R_COL_LP_5p_N1__GCGCAACTCTTGTACT-1	TNKILC	4.4913
001-058_R_COL_LP_5p_N1__GAATGAACATCACGTA-1	TNKILC	2.06592
001-058_R_COL_LP_5p_N1__CTCCTAGTCTAACGGT-1	TNKILC	5.21559
001-058_R_COL_LP_5p_N1__GGTGTTAGTCGAGATG-1	TNKILC	6.25121
001-058_R_COL_LP_5p_N1__CGTTCTGCAATAGCAA-1	TNKILC	5.51103
001-058_R_COL_LP_5p_N1__CTAGAGTTCGCCATAA-1	TNKILC	5.3075
001-058_R_COL_LP_5p_N1__CTTAGGACAGGGTATG-1	TNKILC	5.29461
001-058_R_COL_LP_5p_N1__ACGATACCATCCTAGA-1	TNKILC	3.47073
001-058_R_COL_LP_5p_N1__CCAGCGAAGACTTGAA-1	TNKILC	3.02865
001-058_R_COL_LP_5p_N1__CTGGTCTAGAGACTTA-1	TNKILC	4.10255
001-058_R_COL_LP_5p_N1__CTGTTTACATCAGTCA-1	TNKILC	4.44036
001-058_R_COL_LP_5p_N1__CCTTCGAGTTAAGACA-1	TNKILC	4.76862
001-058_R_COL_LP_5p_N1__GCACTCTCAAATCCGT-1	TNKILC	4.50295
001-058_R_COL_LP_5p_N1__CCTAAAGAGGACTGGT-1	TNKILC	4.95959
001-058_R_COL_LP_5p_N1__ACGCCAGTCTACTCAT-1	TNKILC	6.18019
001-058_R_COL_LP_5p_N1__TTTGGTTTCCGCATCT-1	TNKILC	4.3175
001-058_R_COL_LP_5p_N1__TATCAGGTCCCTTGTG-1	TNKILC	5.49706
001-058_R_COL_LP_5p_N1__CCTATTAGTGTTGGGA-1	TNKILC	4.27171
001-058_R_COL_LP_5p_N1__TGCCAAAAGAGGTAGA-1	TNKILC	0.709799
001-058_R_COL_LP_5p_N1__CTAAGACAGACGCTTT-1	TNKILC	6.14409
001-058_R_COL_LP_5p_N1__GTTAAGCAGCGATTCT-1	TNKILC	5.2192
001-058_R_COL_LP_5p_N1__CGAATGTTCGCCGTGA-1	TNKILC	1.08553
001-058_R_COL_LP_5p_N1__CATTATCCAAGCCCAC-1	TNKILC	5.68189
001-058_R_COL_LP_5p_N1__CACCTTGAGACTGGGT-1	TNKILC	7.45112
001-058_R_COL_LP_5p_N1__GCTTCCAGTTAAGAAC-1	TNKILC	5.61169
001-058_R_COL_LP_5p_N1__CTCGGAGAGTGTTAGA-1	TNKILC	4.17129
001-058_R_COL_LP_5p_N1__AGTGTCATCTGTCCGT-1	TNKILC	4.76025
001-058_R_COL_LP_5p_N1__TCGGGACAGCATGGCA-1	TNKILC	8.33632
001-058_R_COL_LP_5p_N1__TGTCCCAGTCTTGATG-1	TNKILC	5.47449
001-058_R_COL_LP_5p_N1__GCTGGGTAGACATAAC-1	TNKILC	5.99847
001-058_R_COL_LP_5p_N1__AACTTTCCATAGTAAG-1	TNKILC	2.15499
001-058_R_COL_LP_5p_N1__TGGACGCCAACGCACC-1	TNKILC	2.06232
001-058_R_COL_LP_5p_N1__TCAACGATCGTGGTCG-1	TNKILC	1.00253
001-058_R_COL_LP_5p_N1__GACTAACGTTTGACTG-1	TNKILC	1.49343
001-058_R_COL_LP_5p_N1__TGCTACCCAATGCCAT-1	TNKILC	3.47744
001-058_R_COL_LP_5p_N1__TTCGAAGGTTCGTTGA-1	TNKILC	6.23942
001-058_R_COL_LP_5p_N1__GCTTCCACAGTATGCT-1	TNKILC	7.3313
001-058_R_COL_LP_5p_N1__CCAGCGAGTTGGTAAA-1	TNKILC	4.17554
001-058_R_COL_LP_5p_N1__CTGAAGTTCGCCATAA-1	TNKILC	3.35348
001-058_R_COL_LP_5p_N1__ATAACGCTCTCGTATT-1	TNKILC	4.31374
001-058_R_COL_LP_5p_N1__CTACGTCAGATACACA-1	TNKILC	4.37351
001-058_R_COL_LP_5p_N1__AGCGTATGTAGTACCT-1	TNKILC	2.19691
001-058_R_COL_LP_5p_N1__CTTCTCTTCAACCATG-1	TNKILC	3.54175
001-058_R_COL_LP_5p_N1__CCTATTAGTCCGTGAC-1	TNKILC	4.00807
001-058_R_COL_LP_5p_N1__TACCTATAGTGTTAGA-1	TNKILC	5.1147
001-058_R_COL_LP_5p_N1__AGACGTTCACCGAAAG-1	TNKILC	3.85126
001-058_R_COL_LP_5p_N1__CGGACTGCACCGAAAG-1	TNKILC	2.3794
001-058_R_COL_LP_5p_N1__TTCGGTCCAACTGCGC-1	TNKILC	2.88828
001-058_R_COL_LP_5p_N1__TACGGTAGTTAGTGGG-1	TNKILC	3.43317
001-058_R_COL_LP_5p_N1__TGAGGGATCCAAGCCG-1	TNKILC	3.50704
001-058_R_COL_LP_5p_N1__GGCGACTTCAGGCGAA-1	TNKILC	5.16094
001-058_R_COL_LP_5p_N1__ATAGACCAGTTTCCTT-1	TNKILC	5.20094
001-058_R_COL_LP_5p_N1__GGGACCTGTATATCCG-1	TNKILC	3.08091
001-058_R_COL_LP_5p_N1__AGGGATGAGACTGGGT-1	TNKILC	5.71641
001-058_R_COL_LP_5p_N1__CACATAGAGACTGGGT-1	TNKILC	5.99993
001-058_R_COL_LP_5p_N1__CCTCAGTCACATCCGG-1	TNKILC	3.85677
001-058_R_COL_LP_5p_N1__ACGAGGACACAACGCC-1	TNKILC	5.30047
001-058_R_COL_LP_5p_N1__ACGATGTCAGGGTACA-1	TNKILC	3.2559
001-058_R_COL_LP_5p_N1__TGACAACAGTTACGGG-1	TNKILC	4.29525
001-058_R_COL_LP_5p_N1__GGGCACTGTGCATCTA-1	TNKILC	4.61696
001-058_R_COL_LP_5p_N1__GTCCTCACAGTTCCCT-1	TNKILC	5.00776
001-058_R_COL_LP_5p_N1__AACTCCCTCTCGTTTA-1	TNKILC	5.64836
001-058_R_COL_LP_5p_N1__TCTATTGAGGTACTCT-1	TNKILC	4.44394
001-058_R_COL_LP_5p_N1__ACTTACTCAATTGCTG-1	TNKILC	6.00552
001-058_R_COL_LP_5p_N1__CAACTAGGTGAAATCA-1	TNKILC	6.46437
001-058_R_COL_LP_5p_N1__CACATTTTCAAGAAGT-1	TNKILC	3.46507
001-058_R_COL_LP_5p_N1__GTTTCTACAGCCAATT-1	TNKILC	4.48669
001-058_R_COL_LP_5p_N1__TCGCGTTTCTGGTATG-1	TNKILC	6.29694
001-058_R_COL_LP_5p_N1__GACAGAGCAAGCCCAC-1	TNKILC	2.49869
001-058_R_COL_LP_5p_N1__GTTACAGGTGAGGCTA-1	TNKILC	2.58469
001-058_R_COL_LP_5p_N1__TGACAACAGTTCCACA-1	TNKILC	4.6593
001-058_R_COL_LP_5p_N1__GACCTGGTCACAAACC-1	TNKILC	5.69038
001-058_R_COL_LP_5p_N1__TTCTACATCTGTCTCG-1	TNKILC	3.96197
001-058_R_COL_LP_5p_N1__ACTGAGTTCTAAGCCA-1	TNKILC	3.53632
001-058_R_COL_LP_5p_N1__ACGAGCCGTGGACGAT-1	TNKILC	3.12185
001-058_R_COL_LP_5p_N1__CGCTATCGTCAGAATA-1	TNKILC	5.63361
001-058_R_COL_LP_5p_N1__CGCGTTTAGTGCTGCC-1	TNKILC	4.14315
001-058_R_COL_LP_5p_N1__CGGACACGTTGAACTC-1	TNKILC	4.87322
001-058_R_COL_LP_5p_N1__GCTCCTAAGTTGTAGA-1	TNKILC	7.82435
001-058_R_COL_LP_5p_N1__CTCTGGTAGGTGACCA-1	TNKILC	4.4837
001-058_R_COL_LP_5p_N1__AGGGAGTTCACTCCTG-1	TNKILC	4.09579
001-058_R_COL_LP_5p_N1__CCATGTCCACAGATTC-1	TNKILC	5.51953
001-058_R_COL_LP_5p_N1__TATCAGGAGGAGTCTG-1	TNKILC	5.07445
001-058_R_COL_LP_5p_N1__GTTAAGCAGCTGATAA-1	TNKILC	7.75616
001-058_R_COL_LP_5p_N1__CACATTTAGTGTCTCA-1	TNKILC	4.75078
001-058_R_COL_LP_5p_N1__ACTATCTCACGGACAA-1	TNKILC	1.72448
001-058_R_COL_LP_5p_N1__TACTTGTAGACGCACA-1	TNKILC	9.81029
001-058_R_COL_LP_5p_N1__AAGGCAGAGCTACCTA-1	TNKILC	7.88577
001-058_R_COL_LP_5p_N1__ATCTACTTCGCATGAT-1	TNKILC	7.01854
001-058_R_COL_LP_5p_N1__CGCCAAGTCACCATAG-1	TNKILC	6.39297
001-058_R_COL_LP_5p_N1__CGTCTACAGTTCGCAT-1	TNKILC	4.12611
001-058_R_COL_LP_5p_N1__TACTTGTTCGAGGTAG-1	TNKILC	7.88102
001-058_R_COL_LP_5p_N1__GCGCAGTAGATATGGT-1	TNKILC	5.1579
001-058_R_COL_LP_5p_N1__CATCAAGAGTGAACGC-1	TNKILC	4.27959
001-058_R_COL_LP_5p_N1__ACTGATGCAATAGAGT-1	TNKILC	4.88141
001-058_R_COL_LP_5p_N1__CTAGAGTAGGCGATAC-1	TNKILC	7.15732
001-058_R_COL_LP_5p_N1__ACACTGATCAGTTCGA-1	TNKILC	3.514
001-058_R_COL_LP_5p_N1__TCACGAATCCATTCTA-1	TNKILC	6.15186
001-058_R_COL_LP_5p_N1__CGCTGGAGTATATGGA-1	TNKILC	3.03148
001-058_R_COL_LP_5p_N1__ACTGTCCAGGAATTAC-1	TNKILC	8.23907
001-058_R_COL_LP_5p_N1__TCGGTAAAGAGTAATC-1	TNKILC	4.85324
001-058_R_COL_LP_5p_N1__TATGCCCAGAAACCTA-1	TNKILC	2.50158
001-058_R_COL_LP_5p_N1__TCGGTAAAGCAAATCA-1	TNKILC	2.63047
001-058_R_COL_LP_5p_N1__TATCTCACATGTCGAT-1	TNKILC	4.91305
001-058_R_COL_LP_5p_N1__GATGAAAAGGAGCGAG-1	TNKILC	6.7271
001-058_R_COL_LP_5p_N1__CTCGGAGTCTATCCTA-1	TNKILC	5.21861
001-058_R_COL_LP_5p_N1__ATGCGATTCTTCCTTC-1	TNKILC	0.800628
001-058_R_COL_LP_5p_N1__TGACGGCCACTGTTAG-1	TNKILC	2.26796
001-058_R_COL_LP_5p_N1__ACTGCTCGTATGAAAC-1	TNKILC	5.28488
001-058_R_COL_LP_5p_N1__CTCGTCAAGATACACA-1	TNKILC	4.56576
001-058_R_COL_LP_5p_N1__TATTACCGTGAACCTT-1	TNKILC	6.06514
001-058_R_COL_LP_5p_N1__CTGTGCTTCTGAGTGT-1	TNKILC	4.42229
001-058_R_COL_LP_5p_N1__AGGGAGTCAATAGCAA-1	TNKILC	2.90411
001-058_R_COL_LP_5p_N1__AGCATACGTTACCGAT-1	TNKILC	5.81023
001-058_R_COL_LP_5p_N1__CAGCGACTCTGAGGGA-1	TNKILC	4.406
001-058_R_COL_LP_5p_N1__TGTTCCGTCATCGGAT-1	TNKILC	3.12671
001-058_R_COL_LP_5p_N1__ACTGAACAGCGTAATA-1	TNKILC	5.25128
001-058_R_COL_LP_5p_N1__ATTGGTGTCTCTAAGG-1	TNKILC	4.82
001-058_R_COL_LP_5p_N1__AAACCTGCATCCAACA-1	TNKILC	5.02071
001-058_R_COL_LP_5p_N1__GTTAAGCAGCTCAACT-1	TNKILC	6.06022
001-058_R_COL_LP_5p_N1__TTCCCAGTCACTATTC-1	TNKILC	5.10205
001-058_R_COL_LP_5p_N1__ACTGCTCAGCAGACTG-1	TNKILC	4.513
001-058_R_COL_LP_5p_N1__TCGGGACCATCACGAT-1	TNKILC	3.83698
001-058_R_COL_LP_5p_N1__TTAGTTCGTTCCCTTG-1	TNKILC	5.20081
001-058_R_COL_LP_5p_N1__TGCGTGGTCCACGCAG-1	TNKILC	2.27042
001-058_R_COL_LP_5p_N1__GAACCTAAGCCAACAG-1	TNKILC	5.22338
001-058_R_COL_LP_5p_N1__TTGAACGAGCTACCTA-1	TNKILC	3.1984
001-058_R_COL_LP_5p_N1__AGTGTCAAGACAATAC-1	TNKILC	7.42687
001-058_R_COL_LP_5p_N1__ACACCAAGTACTCTCC-1	TNKILC	5.51907
001-058_R_COL_LP_5p_N1__TGACGGCAGGAATCGC-1	TNKILC	2.87182
001-058_R_COL_LP_5p_N1__CAGCGACTCGAGCCCA-1	TNKILC	7.03302
001-058_R_COL_LP_5p_N1__CGTGAGCAGCGCCTTG-1	TNKILC	3.11748
001-058_R_COL_LP_5p_N1__GAACATCCAGGCTGAA-1	TNKILC	4.56334
001-058_R_COL_LP_5p_N1__GGCTCGAGTGACGGTA-1	TNKILC	2.1623
001-058_R_COL_LP_5p_N1__GTGCTTCAGTGTGAAT-1	TNKILC	5.92397
001-058_R_COL_LP_5p_N1__GTACTTTAGTTAGGTA-1	TNKILC	4.37428
001-058_R_COL_LP_5p_N1__TGCCAAAAGGATGGTC-1	TNKILC	4.9576
001-058_R_COL_LP_5p_N1__ACTGAGTCATTACCTT-1	TNKILC	6.09413
001-058_R_COL_LP_5p_N1__GTGAAGGAGCAGATCG-1	TNKILC	6.61277
001-058_R_COL_LP_5p_N1__CACAAACGTCTACCTC-1	TNKILC	2.22773
001-058_R_COL_LP_5p_N1__AAGACCTCACAGGCCT-1	TNKILC	3.81508
001-058_R_COL_LP_5p_N1__TGCGGGTTCGAACTGT-1	TNKILC	2.32664
001-058_R_COL_LP_5p_N1__GTATTCTAGTTACCCA-1	TNKILC	4.20571
001-058_R_COL_LP_5p_N1__GGGAATGCAAGGTTCT-1	TNKILC	5.83121
001-058_R_COL_LP_5p_N1__TGACTAGTCCTAGTGA-1	TNKILC	4.95799
001-058_R_COL_LP_5p_N1__AGTGTCATCTTCGAGA-1	TNKILC	1.91288
001-058_R_COL_LP_5p_N1__CCACGGACACATAACC-1	TNKILC	7.22383
001-058_R_COL_LP_5p_N1__CATCAAGTCACTTCAT-1	TNKILC	4.5827
001-058_R_COL_LP_5p_N1__ATGCGATGTGCACGAA-1	TNKILC	2.65949
001-058_R_COL_LP_5p_N1__AAAGCAAGTCTGGAGA-1	TNKILC	5.04117
001-058_R_COL_LP_5p_N1__GGTGAAGGTTACGACT-1	TNKILC	5.83702
001-058_R_COL_LP_5p_N1__CATCAAGGTTACCAGT-1	TNKILC	3.22621
001-058_R_COL_LP_5p_N1__GGAAAGCCACAACGTT-1	TNKILC	4.19663
001-058_R_COL_LP_5p_N1__CCAATCCCAAGTCATC-1	TNKILC	4.69629
001-058_R_COL_LP_5p_N1__TTAGTTCTCAAACCAC-1	TNKILC	1.86712
001-058_R_COL_LP_5p_N1__ACTTACTTCTGGTTCC-1	TNKILC	6.4616
001-058_R_COL_LP_5p_N1__CACCAGGGTCGAGTTT-1	TNKILC	2.26404
001-058_R_COL_LP_5p_N1__TACGGTACAAAGGAAG-1	TNKILC	2.83305
001-058_R_COL_LP_5p_N1__TCGCGAGTCCGCATCT-1	TNKILC	4.0851
001-058_R_COL_LP_5p_N1__CACTCCAGTGCAGACA-1	TNKILC	2.48492
001-058_R_COL_LP_5p_N1__CATGACATCACATACG-1	TNKILC	3.90548
001-058_R_COL_LP_5p_N1__TACTCGCAGGGCATGT-1	TNKILC	5.2607
001-058_R_COL_LP_5p_N1__GTCACAATCAAGGCTT-1	TNKILC	3.03492
001-058_R_COL_LP_5p_N1__GACTAACCAGCCTATA-1	TNKILC	3.66932
001-058_R_COL_LP_5p_N1__GGGACCTTCCGGGTGT-1	TNKILC	6.17409
001-058_R_COL_LP_5p_N1__ACATCAGAGTAAGTAC-1	TNKILC	3.315
001-058_R_COL_LP_5p_N1__AGTCTTTCAGGAATGC-1	TNKILC	5.07751
001-058_R_COL_LP_5p_N1__CGTCTACAGCTAGCCC-1	TNKILC	4.39857
001-058_R_COL_LP_5p_N1__GACGGCTGTAAGGATT-1	TNKILC	3.53532
001-058_R_COL_LP_5p_N1__CCTCTGACACTGTGTA-1	TNKILC	3.58314
001-058_R_COL_LP_5p_N1__GTCCTCATCCTGCAGG-1	TNKILC	5.41227
001-058_R_COL_LP_5p_N1__GACTACACACCACCAG-1	TNKILC	2.87537
001-058_R_COL_LP_5p_N1__AGTTGGTTCTCTAAGG-1	TNKILC	1.8562
001-058_R_COL_LP_5p_N1__AGCCTAAAGCAGCCTC-1	TNKILC	5.03362
001-058_R_COL_LP_5p_N1__ATTCTACGTTGGTTTG-1	TNKILC	4.72038
001-058_R_COL_LP_5p_N1__ACGAGGAGTGAACCTT-1	TNKILC	2.57337
001-058_R_COL_LP_5p_N1__TTTACTGGTAAGAGAG-1	TNKILC	7.18313
001-058_R_COL_LP_5p_N1__TGTCCCACACTTCGAA-1	TNKILC	5.69033
001-058_R_COL_LP_5p_N1__CGGAGCTGTCAGATAA-1	TNKILC	3.42694
001-058_R_COL_LP_5p_N1__ACGGCCACACTCGACG-1	TNKILC	4.06118
001-058_R_COL_LP_5p_N1__AACTCCCCAACTGCTA-1	TNKILC	3.13426
001-058_R_COL_LP_5p_N1__CAAGGCCCACGACTCG-1	TNKILC	5.7351
001-058_R_COL_LP_5p_N1__TGAGCATGTCCGAGTC-1	TNKILC	5.39593
001-058_R_COL_LP_5p_N1__GTACTTTTCAATAAGG-1	TNKILC	3.68433
001-058_R_COL_LP_5p_N1__CGAGAAGAGAGGTACC-1	TNKILC	2.75162
001-058_R_COL_LP_5p_N1__GGTGAAGCACATTCGA-1	TNKILC	5.10169
001-058_R_COL_LP_5p_N1__GAACATCCATCGATTG-1	TNKILC	5.10254
001-058_R_COL_LP_5p_N1__CACACCTGTGTGCCTG-1	TNKILC	3.8747
001-058_R_COL_LP_5p_N1__GCGGGTTAGAGGGCTT-1	TNKILC	3.19995
001-058_R_COL_LP_5p_N1__AAGGCAGTCAACACCA-1	TNKILC	4.47449
001-058_R_COL_LP_5p_N1__CGACCTTTCGTCCAGG-1	TNKILC	5.62435
001-058_R_COL_LP_5p_N1__GTATTCTAGTGATCGG-1	TNKILC	2.91534
001-058_R_COL_LP_5p_N1__GTGTGCGGTCTTCAAG-1	TNKILC	1.50868
001-058_R_COL_LP_5p_N1__ATTCTACTCACAAACC-1	TNKILC	4.44378
001-058_R_COL_LP_5p_N1__TGATTTCCATTGGCGC-1	TNKILC	5.8789
001-058_R_COL_LP_5p_N1__ACAGCCGTCTGCCCTA-1	TNKILC	4.48403
001-058_R_COL_LP_5p_N1__ACGGAGACACAAGACG-1	TNKILC	5.72641
001-058_R_COL_LP_5p_N1__GACGTGCCATCATCCC-1	TNKILC	3.05279
001-058_R_COL_LP_5p_N1__TCAGCAATCCTTCAAT-1	TNKILC	8.42204
001-058_R_COL_LP_5p_N1__CTAGCCTCAGACGCAA-1	TNKILC	6.15999
001-058_R_COL_LP_5p_N1__CCAGCGAAGAGACTAT-1	TNKILC	3.85309
001-058_R_COL_LP_5p_N1__CTCGAAAAGGATGGTC-1	TNKILC	4.9561
001-058_R_COL_LP_5p_N1__ACGGGTCAGCTCAACT-1	TNKILC	10.3663
001-058_R_COL_LP_5p_N1__GATCTAGCAGGTGCCT-1	TNKILC	2.44964
001-058_R_COL_LP_5p_N1__CAAGGCCAGCTAGTCT-1	TNKILC	3.28443
001-058_R_COL_LP_5p_N1__CAGCCGATCTGCGTAA-1	TNKILC	2.72035
001-058_R_COL_LP_5p_N1__ATCCACCCAGTCAGAG-1	TNKILC	4.55843
001-058_R_COL_LP_5p_N1__CAGCAGCAGCGATTCT-1	TNKILC	5.53056
001-058_R_COL_LP_5p_N1__GCTTGAAGTACCGGCT-1	TNKILC	4.37019
001-058_R_COL_LP_5p_N1__GTAACGTAGGACACCA-1	TNKILC	1.74864
001-058_R_COL_LP_5p_N1__GATCAGTTCAAGCCTA-1	TNKILC	7.03635
001-058_R_COL_LP_5p_N1__CGATTGAGTAACGTTC-1	TNKILC	3.3672
001-058_R_COL_LP_5p_N1__CGAATGTAGTGCCATT-1	TNKILC	3.75572
001-058_R_COL_LP_5p_N1__TTCGAAGTCTTGAGGT-1	TNKILC	4.61136
001-058_R_COL_LP_5p_N1__ACTGTCCGTGGGTCAA-1	TNKILC	5.67614
001-058_R_COL_LP_5p_N1__ATTGGTGAGAATGTTG-1	TNKILC	6.26632
001-058_R_COL_LP_5p_N1__AGCAGCCGTTATTCTC-1	TNKILC	3.74259
001-058_R_COL_LP_5p_N1__AGGCCGTCACCTATCC-1	TNKILC	2.60457
001-058_R_COL_LP_5p_N1__TTTACTGGTCTCCACT-1	TNKILC	4.45236
001-058_R_COL_LP_5p_N1__TCAGGATCACAGCCCA-1	TNKILC	4.31214
001-058_R_COL_LP_5p_N1__GTAGGCCGTGATGCCC-1	TNKILC	4.5675
001-058_R_COL_LP_5p_N1__CTAACTTAGACGACGT-1	TNKILC	1.38822
001-058_R_COL_LP_5p_N1__CATTATCAGAGGTTGC-1	TNKILC	5.49758
001-058_R_COL_LP_5p_N1__AGATTGCAGTGCGATG-1	TNKILC	9.73637
001-058_R_COL_LP_5p_N1__GAGGTGAGTTATTCTC-1	TNKILC	2.97984
001-058_R_COL_LP_5p_N1__ACAGCTAGTCTAACGT-1	TNKILC	5.84283
001-058_R_COL_LP_5p_N1__CCGTACTTCTAGAGTC-1	TNKILC	4.02321
001-058_R_COL_LP_5p_N1__CATGCCTCACTCTGTC-1	TNKILC	4.22494
001-058_R_COL_LP_5p_N1__TGAGCATTCCGAAGAG-1	TNKILC	5.28361
001-058_R_COL_LP_5p_N1__GATGCTACATAGGATA-1	TNKILC	3.81246
001-058_R_COL_LP_5p_N1__TTGACTTGTCCAACTA-1	TNKILC	5.14244
001-058_R_COL_LP_5p_N1__AGTGGGAAGTGACTCT-1	TNKILC	3.43644
001-058_R_COL_LP_5p_N1__ACTTTCACAGAGTGTG-1	TNKILC	3.76337
001-058_R_COL_LP_5p_N1__GGACAAGAGGGCTTGA-1	TNKILC	4.1898
001-058_R_COL_LP_5p_N1__ATCCGAAAGGACCACA-1	TNKILC	7.58114
001-058_R_COL_LP_5p_N1__AACTCCCAGGTTACCT-1	TNKILC	4.53066
001-058_R_COL_LP_5p_N1__ACTTACTAGCCCAGCT-1	TNKILC	3.3086
001-058_R_COL_LP_5p_N1__TTCTCCTTCTTCATGT-1	TNKILC	2.30643
001-058_R_COL_LP_5p_N1__CACACTCAGCCTCGTG-1	TNKILC	5.65587
001-058_R_COL_LP_5p_N1__GCGCCAATCCTTTACA-1	TNKILC	4.70264
001-058_R_COL_LP_5p_N1__CCTCTGACAGTCGATT-1	TNKILC	7.23785
001-058_R_COL_LP_5p_N1__GCGCCAACATTCGACA-1	TNKILC	5.10919
001-058_R_COL_LP_5p_N1__CAAGTTGAGTTGTAGA-1	TNKILC	3.89695
001-058_R_COL_LP_5p_N1__GCTCCTATCAGCGACC-1	TNKILC	2.05329
001-058_R_COL_LP_5p_N1__CAGAGAGTCATCACCC-1	TNKILC	3.08923
001-058_R_COL_LP_5p_N1__TAAGTGCAGAAGAAGC-1	TNKILC	6.85914
001-058_R_COL_LP_5p_N1__CCCAATCCACCGATAT-1	TNKILC	4.36623
001-058_R_COL_LP_5p_N1__CTGCCTAAGGATTCGG-1	TNKILC	4.12564
001-058_R_COL_LP_5p_N1__GTCAAGTCACCAACCG-1	TNKILC	0.955059
001-058_R_COL_LP_5p_N1__CAGCCGAAGTCAATAG-1	TNKILC	4.48316
001-058_R_COL_LP_5p_N1__CGGACGTAGTACGATA-1	TNKILC	0.549525
001-058_R_COL_LP_5p_N1__ACGGCCACAATCAGAA-1	TNKILC	1.61575
001-058_R_COL_LP_5p_N1__AACTCAGGTGCGAAAC-1	TNKILC	4.71468
001-058_R_COL_LP_5p_N1__AGCGTATCAAAGAATC-1	TNKILC	5.21575
001-058_R_COL_LP_5p_N1__GCGACCAAGGCTATCT-1	TNKILC	5.14893
001-058_R_COL_LP_5p_N1__AGCCTAAAGAAACCAT-1	TNKILC	3.49824
001-058_R_COL_LP_5p_N1__TTCTACAGTGTCCTCT-1	TNKILC	4.24987
001-058_R_COL_LP_5p_N1__GGTGCGTAGCTGGAAC-1	TNKILC	3.88345
001-058_R_COL_LP_5p_N1__TCAGATGTCAGCAACT-1	TNKILC	0.555513
001-058_R_COL_LP_5p_N1__GTCACAATCTTGACGA-1	TNKILC	1.36283
001-058_R_COL_LP_5p_N1__CAGTAACTCTGAGTGT-1	TNKILC	4.98377
001-058_R_COL_LP_5p_N1__CCATTCGTCCAGATCA-1	TNKILC	1.81115
001-058_R_COL_LP_5p_N1__CATGCCTTCTCATTCA-1	TNKILC	4.48558
001-058_R_COL_LP_5p_N1__TCGGTAATCATTTGGG-1	TNKILC	2.34188
001-058_R_COL_LP_5p_N1__CAGATCATCGCCGTGA-1	TNKILC	2.86576
001-058_R_COL_LP_5p_N1__TACTTGTTCTTGCAAG-1	TNKILC	7.1459
001-058_R_COL_LP_5p_N1__CGATGGCTCTAACTGG-1	TNKILC	3.98106
001-058_R_COL_LP_5p_N1__GAGCAGATCTAACTCT-1	TNKILC	4.16031
001-058_R_COL_LP_5p_N1__TCTTTCCTCTGATTCT-1	TNKILC	6.52332
001-058_R_COL_LP_5p_N1__TAGAGCTGTGATGATA-1	TNKILC	3.84966
001-058_R_COL_LP_5p_N1__GGCTCGACAAGCGTAG-1	TNKILC	4.09271
001-058_R_COL_LP_5p_N1__AAACCTGAGCGATTCT-1	TNKILC	5.0471
001-058_R_COL_LP_5p_N1__CTCTACGCACGCCAGT-1	TNKILC	4.18995
001-058_R_COL_LP_5p_N1__TTGAACGTCTAACTTC-1	TNKILC	4.52214
001-058_R_COL_LP_5p_N1__CCTTCCCGTAGATTAG-1	TNKILC	5.90056
001-058_R_COL_LP_5p_N1__TCAGGATTCAGTCCCT-1	TNKILC	1.37926
001-058_R_COL_LP_5p_N1__CTCACACCAGACACTT-1	TNKILC	4.87196
001-058_R_COL_LP_5p_N1__GGTGTTACATACTCTT-1	TNKILC	6.86905
001-058_R_COL_LP_5p_N1__CGGGTCAGTGATAAAC-1	TNKILC	4.8388
001-058_R_COL_LP_5p_N1__GTTACAGTCCATTCTA-1	TNKILC	4.29645
001-058_R_COL_LP_5p_N1__TCAGGATAGGACAGCT-1	TNKILC	4.56695
001-058_R_COL_LP_5p_N1__TTAGGCAAGTAGTGCG-1	TNKILC	2.9901
001-058_R_COL_LP_5p_N1__GACCTGGAGAAGGTTT-1	TNKILC	4.31571
001-058_R_COL_LP_5p_N1__ACAGCCGGTATGAATG-1	TNKILC	2.96933
001-058_R_COL_LP_5p_N1__TGCGTGGTCGCTAGCG-1	TNKILC	9.89073
001-058_R_COL_LP_5p_N1__CTACATTCACGACTCG-1	TNKILC	3.91588
001-058_R_COL_LP_5p_N1__ATAAGAGAGGCAAAGA-1	TNKILC	1.19623
001-058_R_COL_LP_5p_N1__TTCCCAGAGAGGTTAT-1	TNKILC	4.74823
001-058_R_COL_LP_5p_N1__ACACCGGAGATCACGG-1	TNKILC	5.64777
001-058_R_COL_LP_5p_N1__AACCGCGTCCCTCTTT-1	TNKILC	4.03923
001-058_R_COL_LP_5p_N1__CAACCTCTCGGCGCTA-1	TNKILC	2.37712
001-058_R_COL_LP_5p_N1__CATGGCGGTCAAAGCG-1	TNKILC	2.2724
001-058_R_COL_LP_5p_N1__CGAACATAGGCTAGCA-1	TNKILC	4.78916
001-058_R_COL_LP_5p_N1__AGCCTAAAGAACTGTA-1	TNKILC	2.16958
001-058_R_COL_LP_5p_N1__GCTGCTTAGGGAAACA-1	TNKILC	4.12199
001-058_R_COL_LP_5p_N1__CTACCCACAACTTGAC-1	TNKILC	6.08973
001-058_R_COL_LP_5p_N1__CCTAAAGAGAGCTGGT-1	TNKILC	5.13901
001-058_R_COL_LP_5p_N1__GGCAATTGTTGGGACA-1	TNKILC	1.51553
001-058_R_COL_LP_5p_N1__GCAATCATCGTAGGTT-1	TNKILC	-0.638763
001-058_R_COL_LP_5p_N1__GGACAAGTCGAGAGCA-1	TNKILC	2.959
001-058_R_COL_LP_5p_N1__AAGCCGCTCACTTATC-1	TNKILC	5.2551
001-058_R_COL_LP_5p_N1__AGCATACGTGACAAAT-1	TNKILC	4.21067
001-058_R_COL_LP_5p_N1__GGTATTGTCGGATGTT-1	TNKILC	6.50932
001-058_R_COL_LP_5p_N1__GCGCGATGTATCGCAT-1	TNKILC	1.75075
001-058_R_COL_LP_5p_N1__CCTTTCTTCGCATGGC-1	TNKILC	5.31103
001-058_R_COL_LP_5p_N1__GCGGGTTAGTGTGAAT-1	TNKILC	7.09002
001-058_R_COL_LP_5p_N1__CGTGTCTGTGACTACT-1	TNKILC	6.45761
001-058_R_COL_LP_5p_N1__TTAACTCCACATGTGT-1	TNKILC	4.19467
001-058_R_COL_LP_5p_N1__GTGCTTCTCCTTTCTC-1	TNKILC	3.89823
001-058_R_COL_LP_5p_N1__TTGGAACTCTCGATGA-1	TNKILC	6.31346
001-058_R_COL_LP_5p_N1__GACCAATCACTGTCGG-1	TNKILC	4.65511
001-058_R_COL_LP_5p_N1__TCAGGTAGTGCTGTAT-1	TNKILC	2.73973
001-058_R_COL_LP_5p_N1__AGTAGTCAGCCCTAAT-1	TNKILC	6.59376
001-058_R_COL_LP_5p_N1__GCAGTTACAAGTTCTG-1	TNKILC	5.58144
001-058_R_COL_LP_5p_N1__ATTATCCGTATAGGTA-1	TNKILC	3.24773
001-058_R_COL_LP_5p_N1__GTCAAGTCAGGACGTA-1	TNKILC	2.87311
001-058_R_COL_LP_5p_N1__ACAGCCGGTGAGGGTT-1	TNKILC	1.17977
001-058_R_COL_LP_5p_N1__AGGCCGTTCAGATAAG-1	TNKILC	1.85568
001-058_R_COL_LP_5p_N1__CATCGGGCAAATCCGT-1	TNKILC	3.62194
001-058_R_COL_LP_5p_N1__CCTTCCCCAAGTCTGT-1	TNKILC	4.63644
001-058_R_COL_LP_5p_N1__ACTGATGTCAGGTAAA-1	TNKILC	9.64386
001-058_R_COL_LP_5p_N1__CGCTATCCATTACGAC-1	TNKILC	0.6047
001-058_R_COL_LP_5p_N1__TGGCTGGAGTTGAGTA-1	TNKILC	5.67762
001-058_R_COL_LP_5p_N1__TCGCGAGAGCTGATAA-1	TNKILC	2.871
001-058_R_COL_LP_5p_N1__CACATAGAGACTAGGC-1	TNKILC	2.73563
001-058_R_COL_LP_5p_N1__TACGGATGTCCGCTGA-1	TNKILC	2.06633
001-058_R_COL_LP_5p_N1__CACCACTGTGAGTATA-1	TNKILC	0.981485
001-058_R_COL_LP_5p_N1__CATATTCGTTCGTTGA-1	TNKILC	6.72432
001-058_R_COL_LP_5p_N1__ATTATCCCACAACGCC-1	TNKILC	6.40422
001-058_R_COL_LP_5p_N1__CTTCTCTTCGTGACAT-1	TNKILC	3.45845
001-058_R_COL_LP_5p_N1__CTAGTGAGTAAAGGAG-1	TNKILC	5.11174
001-058_R_COL_LP_5p_N1__CAACTAGGTACTCAAC-1	TNKILC	3.77135
001-058_R_COL_LP_5p_N1__CGTCACTGTATGAAAC-1	TNKILC	5.7047
001-058_R_COL_LP_5p_N1__CTAGTGAAGTCCTCCT-1	TNKILC	5.16108
001-058_R_COL_LP_5p_N1__CTAGAGTTCTACCTGC-1	TNKILC	1.07469
001-058_R_COL_LP_5p_N1__CGTCCATTCGCAGGCT-1	TNKILC	3.48022
001-058_R_COL_LP_5p_N1__CTGCGGACAACACCCG-1	TNKILC	4.66696
001-058_R_COL_LP_5p_N1__CCTCTGAGTCCAGTGC-1	TNKILC	1.95277
001-058_R_COL_LP_5p_N1__TCTGGAAAGATGCGAC-1	TNKILC	5.76281
001-058_R_COL_LP_5p_N1__TTCCCAGTCATGTAGC-1	TNKILC	7.87745
001-058_R_COL_LP_5p_N1__CATATTCTCTTCTGGC-1	TNKILC	5.79673
001-058_R_COL_LP_5p_N1__TCGTAGAAGACTAAGT-1	TNKILC	2.90133
001-058_R_COL_LP_5p_N1__CTACCCAAGTGGGTTG-1	TNKILC	5.08572
001-058_R_COL_LP_5p_N1__GGCTGGTTCCCAACGG-1	TNKILC	3.22527
001-058_R_COL_LP_5p_N1__CGCTATCTCATCACCC-1	TNKILC	5.78454
001-058_R_COL_LP_5p_N1__TTGCGTCTCTCTGTCG-1	TNKILC	5.48293
001-058_R_COL_LP_5p_N1__TGGCCAGAGGAATTAC-1	TNKILC	2.72678
001-058_R_COL_LP_5p_N1__CGATGTACAGACGCTC-1	TNKILC	3.65846
001-058_R_COL_LP_5p_N1__CATGACAAGCTGTCTA-1	TNKILC	1.87048
001-058_R_COL_LP_5p_N1__ACGGAGATCCGAAGAG-1	TNKILC	5.78946
001-058_R_COL_LP_5p_N1__CCATGTCCAAGCGAGT-1	TNKILC	4.93905
001-058_R_COL_LP_5p_N1__GTGAAGGGTTCTGAAC-1	TNKILC	2.14471
001-058_R_COL_LP_5p_N1__AAGGAGCTCTTTACAC-1	TNKILC	3.91858
001-058_R_COL_LP_5p_N1__ACGGAGATCCAAACAC-1	TNKILC	2.37273
001-058_R_COL_LP_5p_N1__TACTCATAGGTAAACT-1	TNKILC	1.23896
001-058_R_COL_LP_5p_N1__CGTCTACGTTAAGATG-1	TNKILC	7.26483
001-058_R_COL_LP_5p_N1__TCGCGTTAGTCGTACT-1	TNKILC	4.9483
001-058_R_COL_LP_5p_N1__TACGGGCCAATAGAGT-1	TNKILC	0.5338
001-058_R_COL_LP_5p_N1__CTTCTCTCATCTCGCT-1	TNKILC	5.46358
001-058_R_COL_LP_5p_N1__AATCGGTCACCTATCC-1	TNKILC	5.37727
001-058_R_COL_LP_5p_N1__AGATTGCCAGACGCAA-1	TNKILC	5.48351
001-058_R_COL_LP_5p_N1__TCCACACAGAACTCGG-1	TNKILC	5.22286
001-058_R_COL_LP_5p_N1__TCTCTAAAGCCACTAT-1	TNKILC	1.64116
001-058_R_COL_LP_5p_N1__GCAATCAGTCCGTGAC-1	TNKILC	5.10479
001-058_R_COL_LP_5p_N1__CATGGCGAGATCTGCT-1	TNKILC	5.30451
001-058_R_COL_LP_5p_N1__TACTCGCTCGGCTTGG-1	TNKILC	10.8323
001-058_R_COL_LP_5p_N1__CTGTTTAAGCGGCTTC-1	TNKILC	5.10361
001-058_R_COL_LP_5p_N1__GAACGGACACGCCAGT-1	TNKILC	5.09228
001-058_R_COL_LP_5p_N1__AGCAGCCTCGGATGGA-1	TNKILC	4.30614
001-058_R_COL_LP_5p_N1__ACCAGTACATGCCACG-1	TNKILC	3.99174
001-058_R_COL_LP_5p_N1__GATCGTAAGGCGCTCT-1	TNKILC	9.02576
001-058_R_COL_LP_5p_N1__CAAGAAACAGACGCAA-1	TNKILC	3.29787
001-058_R_COL_LP_5p_N1__GTCACAAAGAAACCGC-1	TNKILC	5.70181
001-058_R_COL_LP_5p_N1__ATCCACCCATCGATTG-1	TNKILC	6.41471
001-058_R_COL_LP_5p_N1__GGTGAAGTCACCACCT-1	TNKILC	3.90067
001-058_R_COL_LP_5p_N1__CCGTACTCACTCGACG-1	TNKILC	2.78697
001-058_R_COL_LP_5p_N1__TGCGGGTTCCTCCTAG-1	TNKILC	2.65528
001-058_R_COL_LP_5p_N1__CTACCCACATAACCTG-1	TNKILC	2.72494
001-058_R_COL_LP_5p_N1__TCATTACGTCATACTG-1	TNKILC	4.39539
001-058_R_COL_LP_5p_N1__ATGTGTGTCTGACCTC-1	TNKILC	3.96139
001-058_R_COL_LP_5p_N1__CAGTAACTCATGTAGC-1	TNKILC	2.43598
001-058_R_COL_LP_5p_N1__TCGTAGATCGGAGCAA-1	TNKILC	3.4738
001-058_R_COL_LP_5p_N1__GTCGGGTTCAACACAC-1	TNKILC	5.73939
001-058_R_COL_LP_5p_N1__TACGGATTCGTTTATC-1	TNKILC	2.28914
001-058_R_COL_LP_5p_N1__ACTGAGTTCAGCTCGG-1	TNKILC	6.82243
001-058_R_COL_LP_5p_N1__TCGGGACCAAGTCATC-1	TNKILC	4.33822
001-058_R_COL_LP_5p_N1__CGACCTTAGAGTGACC-1	TNKILC	4.60143
001-058_R_COL_LP_5p_N1__GATCGTACAGTACACT-1	TNKILC	3.232
001-058_R_COL_LP_5p_N1__ACACCCTTCAGTGCAT-1	TNKILC	3.64698
001-058_R_COL_LP_5p_N1__GTGCAGCGTCGCTTTC-1	TNKILC	3.22358
001-058_R_COL_LP_5p_N1__AGCTCCTGTGCACGAA-1	TNKILC	5.02795
001-058_R_COL_LP_5p_N1__AACTGGTCACGTCTCT-1	TNKILC	3.43018
001-058_R_COL_LP_5p_N1__GATCGCGCATCACAAC-1	TNKILC	7.28985
001-058_R_COL_LP_5p_N1__AACTCTTAGGACGAAA-1	TNKILC	2.09358
001-058_R_COL_LP_5p_N1__AGATTGCCAGCCACCA-1	TNKILC	5.29144
001-058_R_COL_LP_5p_N1__GTAACGTTCTCACATT-1	TNKILC	5.43292
001-058_R_COL_LP_5p_N1__CTGCTGTAGAAGCCCA-1	TNKILC	5.75026
001-058_R_COL_LP_5p_N1__AGCTTGAAGGGATGGG-1	TNKILC	1.89876
001-058_R_COL_LP_5p_N1__GCGAGAACAAGTAGTA-1	TNKILC	4.76535
001-058_R_COL_LP_5p_N1__TATTACCCATAGGATA-1	TNKILC	5.219
001-058_R_COL_LP_5p_N1__CTAATGGGTAAACGCG-1	TNKILC	5.03081
001-058_R_COL_LP_5p_N1__TTTGGTTGTGAACCTT-1	TNKILC	3.75662
001-058_R_COL_LP_5p_N1__CGATCGGGTGCTCTTC-1	TNKILC	2.91996
001-058_R_COL_LP_5p_N1__GATGAAACAACTGCTA-1	TNKILC	6.32564
001-058_R_COL_LP_5p_N1__AAGGAGCAGGGAACGG-1	TNKILC	2.66985
001-058_R_COL_LP_5p_N1__GACGTTAAGGGCACTA-1	TNKILC	3.48013
001-058_R_COL_LP_5p_N1__ACAGCTAAGATCCCAT-1	TNKILC	4.88463
001-058_R_COL_LP_5p_N1__ACACTGATCGTACCGG-1	TNKILC	3.22048
001-058_R_COL_LP_5p_N1__AACCATGTCGGAAATA-1	TNKILC	6.3824
001-058_R_COL_LP_5p_N1__CGCTGGAAGGTAAACT-1	TNKILC	2.65715
001-058_R_COL_LP_5p_N1__ATTGGTGGTCTCACCT-1	TNKILC	2.27857
001-058_R_COL_LP_5p_N1__TTCCCAGTCCTAGTGA-1	TNKILC	6.79506
001-058_R_COL_LP_5p_N1__ACTGATGGTGATAAAC-1	TNKILC	5.40785
001-058_R_COL_LP_5p_N1__TGTATTCGTCTTGTCC-1	TNKILC	3.06931
001-058_R_COL_LP_5p_N1__ATTGGTGAGTAGGTGC-1	TNKILC	3.39549
001-058_R_COL_LP_5p_N1__TCAACGACAGATCGGA-1	TNKILC	1.91504
001-058_R_COL_LP_5p_N1__ATTCTACGTCTCCCTA-1	TNKILC	5.10597
001-058_R_COL_LP_5p_N1__CTGTGCTAGATAGCAT-1	TNKILC	5.32023
001-058_R_COL_LP_5p_N1__CAGCTAAGTTTGCATG-1	TNKILC	2.50575
001-058_R_COL_LP_5p_N1__CAGTAACTCTGAAAGA-1	TNKILC	4.88154
001-058_R_COL_LP_5p_N1__GCATGTACATATGCTG-1	TNKILC	4.43814
001-058_R_COL_LP_5p_N1__CATATGGGTCCGCTGA-1	TNKILC	5.52689
001-058_R_COL_LP_5p_N1__ATAACGCAGCGGATCA-1	TNKILC	4.84847
001-058_R_COL_LP_5p_N1__GTAGTCAAGCACCGTC-1	TNKILC	10.8714
001-058_R_COL_LP_5p_N1__TTTGCGCCATTGGCGC-1	TNKILC	2.15349
001-058_R_COL_LP_5p_N1__TCGTAGACAATCTGCA-1	TNKILC	6.8351
001-058_R_COL_LP_5p_N1__TGGGAAGGTGATGTGG-1	TNKILC	4.51577
001-058_R_COL_LP_5p_N1__ATTCTACAGTGGCACA-1	TNKILC	3.65813
001-058_R_COL_LP_5p_N1__CCCTCCTGTCTGCCAG-1	TNKILC	4.97345
001-058_R_COL_LP_5p_N1__TTGTAGGGTGTGCCTG-1	TNKILC	5.778
001-058_R_COL_LP_5p_N1__GAAACTCAGTGTCCAT-1	TNKILC	2.6373
001-058_R_COL_LP_5p_N1__AAAGTAGTCATCACCC-1	TNKILC	6.35447
001-058_R_COL_LP_5p_N1__TCTATTGGTTCGGGCT-1	TNKILC	5.36827
001-058_R_COL_LP_5p_N1__GTCAAGTGTCAAGCGA-1	TNKILC	4.40545
001-058_R_COL_LP_5p_N1__CATATTCTCCACTCCA-1	TNKILC	3.7115
001-058_R_COL_LP_5p_N1__AGTTGGTGTCGAACAG-1	TNKILC	2.97956
001-058_R_COL_LP_5p_N1__GAGTCCGGTCAGAGGT-1	TNKILC	5.02333
001-058_R_COL_LP_5p_N1__CGTTAGAGTTCCACGG-1	TNKILC	5.59895
001-058_R_COL_LP_5p_N1__CGGTTAAGTCCGTCAG-1	TNKILC	6.48471
001-058_R_COL_LP_5p_N1__CTGATAGAGTGTACCT-1	TNKILC	3.37432
001-058_R_COL_LP_5p_N1__GCGCGATCAGTACACT-1	TNKILC	3.53995
001-058_R_COL_LP_5p_N1__CAGAATCGTCAATGTC-1	TNKILC	2.31876
001-058_R_COL_LP_5p_N1__TCAGCTCTCAGAAATG-1	TNKILC	2.81609
001-058_R_COL_LP_5p_N1__CCTCTGAAGATCGATA-1	TNKILC	5.55746
001-058_R_COL_LP_5p_N1__GCGAGAACATCTCCCA-1	TNKILC	5.95727
001-058_R_COL_LP_5p_N1__GCTGCGATCGGTGTTA-1	TNKILC	3.81836
001-058_R_COL_LP_5p_N1__CGGACTGGTAAGGGCT-1	TNKILC	6.88737
001-058_R_COL_LP_5p_N1__CTACGTCGTTCCACTC-1	TNKILC	4.2623
001-058_R_COL_LP_5p_N1__CTCTACGGTTGCTCCT-1	TNKILC	0.540486
001-058_R_COL_LP_5p_N1__CACTCCACATACTCTT-1	TNKILC	5.38481
001-058_R_COL_LP_5p_N1__ACGAGCCCATCGACGC-1	TNKILC	2.10117
001-058_R_COL_LP_5p_N1__CGGTTAACACCGAATT-1	TNKILC	3.21281
001-058_R_COL_LP_5p_N1__ATCCGAAGTCTAAAGA-1	TNKILC	5.37095
001-058_R_COL_LP_5p_N1__CTAACTTCAATGGTCT-1	TNKILC	4.83724
001-058_R_COL_LP_5p_N1__ATCATGGCAGTTCATG-1	TNKILC	4.59643
001-058_R_COL_LP_5p_N1__ACACCAATCTGAGTGT-1	TNKILC	4.67431
001-058_R_COL_LP_5p_N1__TCGGGACGTTAAGACA-1	TNKILC	7.1055
001-058_R_COL_LP_5p_N1__GGTGAAGTCCAACCAA-1	TNKILC	3.9553
001-058_R_COL_LP_5p_N1__CGCTTCATCCACGTGG-1	TNKILC	6.26504
001-058_R_COL_LP_5p_N1__GACTAACAGACTGTAA-1	TNKILC	4.84284
001-058_R_COL_LP_5p_N1__TTTATGCCATGGTCAT-1	TNKILC	6.31496
001-058_R_COL_LP_5p_N1__CCACGGAGTTCCATGA-1	TNKILC	5.82725
001-058_R_COL_LP_5p_N1__CTAACTTGTTCCGGCA-1	TNKILC	3.92874
001-058_R_COL_LP_5p_N1__AGCATACAGCTAAACA-1	TNKILC	5.08097
001-058_R_COL_LP_5p_N1__AACTGGTAGTGAACGC-1	TNKILC	2.74275
001-058_R_COL_LP_5p_N1__AACCATGCATTACGAC-1	TNKILC	4.36297
001-058_R_COL_LP_5p_N1__CGCCAAGAGGGTATCG-1	TNKILC	2.11009
001-058_R_COL_LP_5p_N1__CGGCTAGTCCCGACTT-1	TNKILC	4.18513
001-058_R_COL_LP_5p_N1__TACTTGTCAATCCAAC-1	TNKILC	4.67817
001-058_R_COL_LP_5p_N1__AAGCCGCAGTGGGATC-1	TNKILC	1.90935
001-058_R_COL_LP_5p_N1__CCTAAAGGTGCCTTGG-1	TNKILC	1.06822
001-058_R_COL_LP_5p_N1__GACAGAGTCTAGAGTC-1	TNKILC	3.92186
001-058_R_COL_LP_5p_N1__GTTACAGGTAATCGTC-1	TNKILC	4.2873
001-058_R_COL_LP_5p_N1__CCTAGCTGTAGCGATG-1	TNKILC	2.06579
001-058_R_COL_LP_5p_N1__TTGGCAATCAATCACG-1	TNKILC	7.43881
001-058_R_COL_LP_5p_N1__CTAGAGTAGTCAATAG-1	TNKILC	3.89446
001-058_R_COL_LP_5p_N1__GGGCACTCAGCTGGCT-1	TNKILC	6.07803
001-058_R_COL_LP_5p_N1__TCTCATATCTCGGACG-1	TNKILC	2.10315
001-058_R_COL_LP_5p_N1__TTTGTCACATCTCCCA-1	TNKILC	4.15353
001-058_R_COL_LP_5p_N1__CGATGTAGTTATGTGC-1	TNKILC	2.26347
001-058_R_COL_LP_5p_N1__CAACTAGCACCGATAT-1	TNKILC	2.31903
001-058_R_COL_LP_5p_N1__TACTCATAGGGAACGG-1	TNKILC	3.32256
001-058_R_COL_LP_5p_N1__ACCTTTACATACGCTA-1	TNKILC	3.61305
001-058_R_COL_LP_5p_N1__CATCGGGTCCGTACAA-1	TNKILC	0.958651
001-058_R_COL_LP_5p_N1__TTAGTTCAGTAGCCGA-1	TNKILC	3.74675
001-058_R_COL_LP_5p_N1__GAAATGATCATGTCCC-1	TNKILC	4.33514
001-058_R_COL_LP_5p_N1__CTCATTATCGTTGACA-1	TNKILC	4.13794
001-058_R_COL_LP_5p_N1__TTCCCAGTCTGCAAGT-1	TNKILC	4.8073
001-058_R_COL_LP_5p_N1__CCAATCCAGCTGGAAC-1	TNKILC	1.83284
001-058_R_COL_LP_5p_N1__AACTCCCCACCACGTG-1	TNKILC	6.56138
001-058_R_COL_LP_5p_N1__CTCAGAAAGATCCCAT-1	TNKILC	4.66925
001-058_R_COL_LP_5p_N1__GATCTAGAGGACACCA-1	TNKILC	2.95334
001-058_R_COL_LP_5p_N1__ATCGAGTCACAGAGGT-1	TNKILC	2.14855
001-058_R_COL_LP_5p_N1__TGTGTTTAGTCTTGCA-1	TNKILC	4.87584
001-058_R_COL_LP_5p_N1__TTAGGCAGTAACGCGA-1	TNKILC	4.74741
001-058_R_COL_LP_5p_N1__TGGCGCAAGACCTAGG-1	TNKILC	2.10151
001-058_R_COL_LP_5p_N1__TGCTACCGTTGTCTTT-1	TNKILC	7.51628
001-058_R_COL_LP_5p_N1__ACGAGGACAACTGCTA-1	TNKILC	1.32871
001-058_R_COL_LP_5p_N1__GTAGGCCCACAAGACG-1	TNKILC	3.35307
001-058_R_COL_LP_5p_N1__ATAGACCGTGTTAAGA-1	TNKILC	2.45345
001-058_R_COL_LP_5p_N1__GACGGCTTCCACGTGG-1	TNKILC	4.71776
001-058_R_COL_LP_5p_N1__CTGTGCTCATGGGAAC-1	TNKILC	5.93542
001-058_R_COL_LP_5p_N1__GTTAAGCTCGGAAACG-1	TNKILC	2.44244
001-058_R_COL_LP_5p_N1__GATCGATAGACGACGT-1	TNKILC	4.47356
001-058_R_COL_LP_5p_N1__TATTACCGTAGCCTCG-1	TNKILC	5.03139
001-058_R_COL_LP_5p_N1__CTACGTCAGGTGTGGT-1	TNKILC	1.5202
001-058_R_COL_LP_5p_N1__TCATTACCACAACGTT-1	TNKILC	4.43492
001-058_R_COL_LP_5p_N1__CGCTGGACACTTAAGC-1	TNKILC	1.76986
001-058_R_COL_LP_5p_N1__ATTTCTGTCAGCGATT-1	TNKILC	3.54152
001-058_R_COL_LP_5p_N1__CCCAGTTTCCCGGATG-1	TNKILC	1.34937
001-058_R_COL_LP_5p_N1__TCTCTAAGTCGAACAG-1	TNKILC	5.30537
001-058_R_COL_LP_5p_N1__GCACATATCGGTTCGG-1	TNKILC	2.45367
001-058_R_COL_LP_5p_N1__ACGCCGAGTTAGATGA-1	TNKILC	5.65712
001-058_R_COL_LP_5p_N1__ATGGGAGGTGCGCTTG-1	TNKILC	4.54803
001-058_R_COL_LP_5p_N1__GCTGGGTAGTGATCGG-1	TNKILC	3.30758
001-058_R_COL_LP_5p_N1__TACCTATTCTGGTTCC-1	TNKILC	2.2693
001-058_R_COL_LP_5p_N1__ACGAGGATCCAGAGGA-1	TNKILC	2.75277
001-058_R_COL_LP_5p_N1__CTCCTAGAGCCTTGAT-1	TNKILC	2.27656
001-058_R_COL_LP_5p_N1__GGATGTTCATATGCTG-1	TNKILC	4.13199
001-058_R_COL_LP_5p_N1__ACTGATGGTCGCGTGT-1	TNKILC	4.73402
001-058_R_COL_LP_5p_N1__GACGCGTCACTTAAGC-1	TNKILC	4.44633
001-058_R_COL_LP_5p_N1__GTGTGCGTCTGTTGAG-1	TNKILC	6.53781
001-058_R_COL_LP_5p_N1__GTACTCCCACTGTTAG-1	TNKILC	3.73076
001-058_R_COL_LP_5p_N1__GCATACACAGGCTCAC-1	TNKILC	1.89277
001-058_R_COL_LP_5p_N1__CATGACATCCGTTGCT-1	TNKILC	2.95887
001-058_R_COL_LP_5p_N1__TCAGGTATCTGTCCGT-1	TNKILC	2.07762
001-058_R_COL_LP_5p_N1__TGGCTGGGTTGGTTTG-1	TNKILC	1.66742
001-058_R_COL_LP_5p_N1__CGTCCATGTCCTCTTG-1	TNKILC	3.64629
001-058_R_COL_LP_5p_N1__GTGCTTCTCTTCGGTC-1	TNKILC	6.3203
001-058_R_COL_LP_5p_N1__AGAATAGAGGATGGAA-1	TNKILC	4.00635
001-058_R_COL_LP_5p_N1__TACTTGTGTAGTAGTA-1	TNKILC	3.35603
001-058_R_COL_LP_5p_N1__CAGAATCGTTGGTAAA-1	TNKILC	2.80424
001-058_R_COL_LP_5p_N1__AGTAGTCGTATCAGTC-1	TNKILC	3.59745
001-058_R_COL_LP_5p_N1__AAGGCAGTCCAATGGT-1	TNKILC	2.322
001-058_R_COL_LP_5p_N1__AAGGCAGGTTACTGAC-1	TNKILC	4.65523
001-058_R_COL_LP_5p_N1__TCATTTGAGTCGTACT-1	TNKILC	2.71867
001-058_R_COL_LP_5p_N1__TGAAAGAAGCTTCGCG-1	TNKILC	3.05636
001-058_R_COL_LP_5p_N1__CAGCGACCAAGCCTAT-1	TNKILC	0.302743
001-058_R_COL_LP_5p_N1__ACGCCGAGTCATGCAT-1	TNKILC	-0.156692
001-058_R_COL_LP_5p_N1__AATCGGTCACTGCCAG-1	TNKILC	4.76546
001-058_R_COL_LP_5p_N1__ATAGACCTCTGTTGAG-1	TNKILC	4.29894
001-058_R_COL_LP_5p_N1__AACTCAGTCCGTCATC-1	TNKILC	5.91152
001-058_R_COL_LP_5p_N1__GTGCAGCAGGATTCGG-1	TNKILC	5.76316
001-058_R_COL_LP_5p_N1__TACTCATGTCTTGTCC-1	TNKILC	5.90213
001-058_R_COL_LP_5p_N1__TTTATGCAGCATCATC-1	TNKILC	0.645718
001-058_R_COL_LP_5p_N1__AAGGAGCCAAGCCGTC-1	TNKILC	3.02753
001-058_R_COL_LP_5p_N1__TAGTTGGCAGATCCAT-1	TNKILC	3.88958
001-058_R_COL_LP_5p_N1__GTGCATACAGTCAGAG-1	TNKILC	3.12988
001-058_R_COL_LP_5p_N1__TTATGCTCATCCGTGG-1	TNKILC	5.52731
001-058_R_COL_LP_5p_N1__GCGCGATCAAAGAATC-1	TNKILC	2.42257
001-058_R_COL_LP_5p_N1__TTAGTTCAGCTAAACA-1	TNKILC	4.78185
001-058_R_COL_LP_5p_N1__ATGAGGGGTTGTCGCG-1	TNKILC	4.73016
001-058_R_COL_LP_5p_N1__TTTACTGCAGCCACCA-1	TNKILC	6.41603
001-058_R_COL_LP_5p_N1__GAAACTCCAAACTGCT-1	TNKILC	3.37975
001-058_R_COL_LP_5p_N1__CGGTTAAAGATCGGGT-1	TNKILC	4.02546
001-058_R_COL_LP_5p_N1__GCTGCAGCAGTATGCT-1	TNKILC	3.38356
001-058_R_COL_LP_5p_N1__GTTCTCGCAGGTGGAT-1	TNKILC	2.01005
001-058_R_COL_LP_5p_N1__CTGCGGAAGACCCACC-1	TNKILC	2.93861
001-058_R_COL_LP_5p_N1__CGACCTTGTGCGGTAA-1	TNKILC	2.57722
001-058_R_COL_LP_5p_N1__ACTATCTCATCGGTTA-1	TNKILC	4.63119
001-058_R_COL_LP_5p_N1__GGAAAGCCATGTAGTC-1	TNKILC	4.78283
001-058_R_COL_LP_5p_N1__GGGACCTTCTTCTGGC-1	TNKILC	5.96542
001-058_R_COL_LP_5p_N1__TACGGTAAGGCATGTG-1	TNKILC	3.25767
001-058_R_COL_LP_5p_N1__ACACTGATCTCTAAGG-1	TNKILC	4.99631
001-058_R_COL_LP_5p_N1__CTAGAGTCACCTGGTG-1	TNKILC	2.82799
001-058_R_COL_LP_5p_N1__AGTGGGATCGTTTATC-1	TNKILC	5.04939
001-058_R_COL_LP_5p_N1__GATCGATGTCAGGACA-1	TNKILC	4.24648
001-058_R_COL_LP_5p_N1__AGAGTGGTCTATCGCC-1	TNKILC	3.00733
001-058_R_COL_LP_5p_N1__GCTGCGACATGCCTAA-1	TNKILC	6.39156
001-058_R_COL_LP_5p_N1__CTCCTAGTCTGTGCAA-1	TNKILC	4.23347
001-058_R_COL_LP_5p_N1__TGGGCGTCAGACAAGC-1	TNKILC	5.23028
001-058_R_COL_LP_5p_N1__GTCGGGTGTTGTCGCG-1	TNKILC	2.28574
001-058_R_COL_LP_5p_N1__GGTGTTATCGGATGTT-1	TNKILC	1.93901
001-058_R_COL_LP_5p_N1__TGGCTGGCATGTTCCC-1	TNKILC	5.79018
001-058_R_COL_LP_5p_N1__CCTAGCTAGATATGCA-1	TNKILC	3.87044
001-058_R_COL_LP_5p_N1__CGTCACTAGGTTACCT-1	TNKILC	6.82453
001-058_R_COL_LP_5p_N1__ACCCACTAGAGACTTA-1	TNKILC	6.1215
001-058_R_COL_LP_5p_N1__GTAGTCACAGCTCGAC-1	TNKILC	7.28598
001-058_R_COL_LP_5p_N1__ATCATGGGTGGCGAAT-1	TNKILC	4.43329
001-058_R_COL_LP_5p_N1__TTGGCAAAGTCGAGTG-1	TNKILC	4.07391
001-058_R_COL_LP_5p_N1__GGAGCAACATCGATTG-1	TNKILC	5.4273
001-058_R_COL_LP_5p_N1__GACGCGTGTCAAGCGA-1	TNKILC	5.03016
001-058_R_COL_LP_5p_N1__GATCGATAGGCTCAGA-1	TNKILC	4.20962
001-058_R_COL_LP_5p_N1__GGCTGGTCATTATCTC-1	TNKILC	8.22946
001-058_R_COL_LP_5p_N1__TCACAAGAGCCCTAAT-1	TNKILC	5.54702
001-058_R_COL_LP_5p_N1__ACTTGTTCAAGCGATG-1	TNKILC	4.08905
001-058_R_COL_LP_5p_N1__TGGACGCGTCTAGCGC-1	TNKILC	4.00938
001-058_R_COL_LP_5p_N1__CACCTTGCACGAGGTA-1	TNKILC	4.35336
001-058_R_COL_LP_5p_N1__GGCAATTGTCATGCAT-1	TNKILC	6.9368
001-058_R_COL_LP_5p_N1__ATCGAGTCATCCGCGA-1	TNKILC	3.28668
001-058_R_COL_LP_5p_N1__TGACTTTCACGCTTTC-1	TNKILC	2.87332
001-058_R_COL_LP_5p_N1__TCAGGATAGGCCCGTT-1	TNKILC	1.94868
001-058_R_COL_LP_5p_N1__AGAGCTTCAGCTGTTA-1	TNKILC	6.0706
001-058_R_COL_LP_5p_N1__GTACTCCCAATCACAC-1	TNKILC	3.89223
001-058_R_COL_LP_5p_N1__GGTGAAGTCTGGCGAC-1	TNKILC	3.89366
001-058_R_COL_LP_5p_N1__GGGTTGCAGAGGTTAT-1	TNKILC	3.196
001-058_R_COL_LP_5p_N1__CAGTAACTCTACCTGC-1	TNKILC	4.19843
001-058_R_COL_LP_5p_N1__GATGCTAAGTTCGCGC-1	TNKILC	2.17519
001-058_R_COL_LP_5p_N1__AACCGCGTCCGATATG-1	TNKILC	2.31524
001-058_R_COL_LP_5p_N1__AGTGTCAAGTTCGCGC-1	TNKILC	2.84795
001-058_R_COL_LP_5p_N1__TTGTAGGGTAACGACG-1	TNKILC	3.89756
001-058_R_COL_LP_5p_N1__TTTACTGTCTAACTTC-1	TNKILC	5.84847
001-058_R_COL_LP_5p_N1__GTGCGGTTCCGCGCAA-1	TNKILC	2.76285
001-058_R_COL_LP_5p_N1__TCACAAGCACGGTAGA-1	TNKILC	4.91485
001-058_R_COL_LP_5p_N1__GGGTTGCCAATGACCT-1	TNKILC	3.41646
001-058_R_COL_LP_5p_N1__CATCAGAGTGACGGTA-1	TNKILC	3.93703
001-058_R_COL_LP_5p_N1__CACACTCGTCATGCAT-1	TNKILC	3.71608
001-058_R_COL_LP_5p_N1__GCATGTACAGGAATGC-1	TNKILC	4.27195
001-058_R_COL_LP_5p_N1__TTGGAACGTGGACGAT-1	TNKILC	4.71521
001-058_R_COL_LP_5p_N1__TGTGTTTTCTTAGCCC-1	TNKILC	3.79617
001-058_R_COL_LP_5p_N1__AAAGATGGTTACCAGT-1	TNKILC	0.187917
001-058_R_COL_LP_5p_N1__AGGGAGTAGCAATCTC-1	TNKILC	2.13175
001-058_R_COL_LP_5p_N1__CACCTTGGTCTCCCTA-1	TNKILC	5.15627
001-058_R_COL_LP_5p_N1__CTGATAGTCGTAGGAG-1	TNKILC	3.92023
001-058_R_COL_LP_5p_N1__AAAGCAACACGCCAGT-1	TNKILC	2.66631
001-058_R_COL_LP_5p_N1__ATGAGGGCAAGAGTCG-1	TNKILC	2.88763
001-058_R_COL_LP_5p_N1__ACGCCAGTCCTACAGA-1	TNKILC	5.54652
001-058_R_COL_LP_5p_N1__ACTGATGTCACGCGGT-1	TNKILC	5.29424
001-058_R_COL_LP_5p_N1__GTCTCGTAGAGTAAGG-1	TNKILC	5.79141
001-058_R_COL_LP_5p_N1__GCGCAGTAGAATTCCC-1	TNKILC	1.26798
001-058_R_COL_LP_5p_N1__TCAGCAAAGGATTCGG-1	TNKILC	5.4224
001-058_R_COL_LP_5p_N1__ATCCACCGTCATGCAT-1	TNKILC	1.3405
001-058_R_COL_LP_5p_N1__TGGGCGTCAGCATACT-1	TNKILC	4.0825
001-058_R_COL_LP_5p_N1__CGATCGGAGCTAACTC-1	TNKILC	3.89052
001-058_R_COL_LP_5p_N1__TGCGGGTGTAAGGGCT-1	TNKILC	5.63064
001-058_R_COL_LP_5p_N1__CGTAGGCCAGCATGAG-1	TNKILC	4.89485
001-058_R_COL_LP_5p_N1__ACGATACAGTCCGTAT-1	TNKILC	4.97579
001-058_R_COL_LP_5p_N1__TAGAGCTCATGCCACG-1	TNKILC	2.95445
001-058_R_COL_LP_5p_N1__AAACCTGAGCTGCCCA-1	TNKILC	6.2277
001-058_R_COL_LP_5p_N1__GTGCAGCGTGTGAAAT-1	TNKILC	1.41136
001-058_R_COL_LP_5p_N1__ATCTGCCTCAGTTAGC-1	TNKILC	1.87332
001-058_R_COL_LP_5p_N1__GTTCATTTCTCATTCA-1	TNKILC	2.19304
001-058_R_COL_LP_5p_N1__TGCACCTAGTACGTAA-1	TNKILC	4.6841
001-058_R_COL_LP_5p_N1__GGGTTGCTCGAACGGA-1	TNKILC	6.28648
001-058_R_COL_LP_5p_N1__TAGTGGTCAGTGACAG-1	TNKILC	4.17363
001-058_R_COL_LP_5p_N1__TACCTTACACTAGTAC-1	TNKILC	5.92285
001-058_R_COL_LP_5p_N1__GTAGGCCGTGTCCTCT-1	TNKILC	3.09531
001-058_R_COL_LP_5p_N1__GCTGCGACAAGTAATG-1	TNKILC	2.45871
001-058_R_COL_LP_5p_N1__TCGCGTTGTAGCACGA-1	TNKILC	6.7504
001-058_R_COL_LP_5p_N1__GGCGTGTTCCCAACGG-1	TNKILC	3.05893
001-058_R_COL_LP_5p_N1__AGATTGCTCCGTAGGC-1	TNKILC	3.02083
001-058_R_COL_LP_5p_N1__ATAAGAGCACAGCGTC-1	TNKILC	0.776317
001-058_R_COL_LP_5p_N1__TCAGATGTCGGAAATA-1	TNKILC	4.34105
001-058_R_COL_LP_5p_N1__ACGGAGAGTCCCGACA-1	TNKILC	2.71424
001-058_R_COL_LP_5p_N1__GATCGCGAGTCCATAC-1	TNKILC	3.42766
001-058_R_COL_LP_5p_N1__CCTTTCTCATTCACTT-1	TNKILC	4.46474
001-058_R_COL_LP_5p_N1__TCCCGATGTTCCACTC-1	TNKILC	4.86469
001-058_R_COL_LP_5p_N1__ACTATCTGTTCCGTCT-1	TNKILC	2.05377
001-058_R_COL_LP_5p_N1__AGTGAGGGTCGAAAGC-1	TNKILC	5.60906
001-058_R_COL_LP_5p_N1__GGACAAGGTCCAAGTT-1	TNKILC	3.12932
001-058_R_COL_LP_5p_N1__ATCGAGTTCTGCTGTC-1	TNKILC	1.31247
001-058_R_COL_LP_5p_N1__CCGTTCAAGCAATCTC-1	TNKILC	3.06114
001-058_R_COL_LP_5p_N1__TCCCGATGTCCATCCT-1	TNKILC	5.37843
001-058_R_COL_LP_5p_N1__TAAGAGAAGGCGACAT-1	TNKILC	3.95351
001-058_R_COL_LP_5p_N1__GGTGCGTCATCACAAC-1	TNKILC	4.28849
001-058_R_COL_LP_5p_N1__GATCGCGCAGGTTTCA-1	TNKILC	1.3665
001-058_R_COL_LP_5p_N1__AAGCCGCAGCAGATCG-1	TNKILC	1.58931
001-058_R_COL_LP_5p_N1__TCACGAAAGCGATGAC-1	TNKILC	6.29842
001-058_R_COL_LP_5p_N1__CACAGTAAGCTGCCCA-1	TNKILC	4.79714
001-058_R_COL_LP_5p_N1__CCCAATCAGTACACCT-1	TNKILC	5.75723
001-058_R_COL_LP_5p_N1__ATTGGACTCGTCCGTT-1	TNKILC	2.65685
001-058_R_COL_LP_5p_N1__CTCGGGAGTCTAACGT-1	TNKILC	2.57056
001-058_R_COL_LP_5p_N1__GGCTCGATCCGAAGAG-1	TNKILC	4.73248
001-058_R_COL_LP_5p_N1__GACCAATGTACTCTCC-1	TNKILC	3.64196
001-058_R_COL_LP_5p_N1__CGGACGTCAGTCGATT-1	TNKILC	2.8115
001-058_R_COL_LP_5p_N1__AAGGCAGTCCCTCTTT-1	TNKILC	2.0723
001-058_R_COL_LP_5p_N1__GATCTAGCATGGTAGG-1	TNKILC	7.58973
001-058_R_COL_LP_5p_N1__ATTGGTGAGAATTCCC-1	TNKILC	3.2137
001-058_R_COL_LP_5p_N1__CTGGTCTAGCTGCCCA-1	TNKILC	3.53286
001-058_R_COL_LP_5p_N1__GCATACAGTTAGGGTG-1	TNKILC	4.1481
001-058_R_COL_LP_5p_N1__TCTTTCCGTAGGAGTC-1	TNKILC	0.689934
001-058_R_COL_LP_5p_N1__TGCTACCCATAAAGGT-1	TNKILC	7.12554
001-058_R_COL_LP_5p_N1__ACGCCGAGTTCGCTAA-1	TNKILC	4.97332
001-058_R_COL_LP_5p_N1__GTGAAGGGTCGATTGT-1	TNKILC	7.20513
001-058_R_COL_LP_5p_N1__GGTGCGTGTGACCAAG-1	TNKILC	3.37759
001-058_R_COL_LP_5p_N1__CATATTCTCTGGCGTG-1	TNKILC	4.26672
001-058_R_COL_LP_5p_N1__TGTCCCAAGGACAGCT-1	TNKILC	2.82751
001-058_R_COL_LP_5p_N1__CATCGAATCGCGTTTC-1	TNKILC	1.49194
001-058_R_COL_LP_5p_N1__ACTGCTCTCCGCAGTG-1	TNKILC	5.08908
001-058_R_COL_LP_5p_N1__CGGACTGTCTGCTGCT-1	TNKILC	3.47126
001-058_R_COL_LP_5p_N1__CGACCTTGTAGCTGCC-1	TNKILC	2.51225
001-058_R_COL_LP_5p_N1__CGTAGCGAGTTCGATC-1	TNKILC	4.77107
001-058_R_COL_LP_5p_N1__GGTGTTAAGCAGCGTA-1	TNKILC	4.15874
001-058_R_COL_LP_5p_N1__CATTCGCTCTTAACCT-1	TNKILC	7.26856
001-058_R_COL_LP_5p_N1__CTCTACGGTATATGGA-1	TNKILC	5.9129
001-058_R_COL_LP_5p_N1__ACATGGTGTAATAGCA-1	TNKILC	4.47989
001-058_R_COL_LP_5p_N1__TCGGGACCACACTGCG-1	TNKILC	4.57035
001-058_R_COL_LP_5p_N1__CCACTACAGAGCTGCA-1	TNKILC	1.89535
001-058_R_COL_LP_5p_N1__ATTGGACTCGTACGGC-1	TNKILC	1.02434
001-058_R_COL_LP_5p_N1__GAAACTCAGAAACCGC-1	TNKILC	6.10697
001-058_R_COL_LP_5p_N1__ATGGGAGCATGGATGG-1	TNKILC	2.53961
001-058_R_COL_LP_5p_N1__CTCATTAGTGGTCTCG-1	TNKILC	3.8982
001-058_R_COL_LP_5p_N1__GACTAACAGTATTGGA-1	TNKILC	1.47899
001-058_R_COL_LP_5p_N1__GGGCACTAGGTGTGGT-1	TNKILC	3.1899
001-058_R_COL_LP_5p_N1__TCAGCTCTCTTGCCGT-1	TNKILC	1.34858
001-058_R_COL_LP_5p_N1__TACAGTGGTAGTGAAT-1	TNKILC	4.91859
001-058_R_COL_LP_5p_N1__TGAGAGGAGTGAACGC-1	TNKILC	-0.0183145
001-058_R_COL_LP_5p_N1__ACCGTAAGTCTAGTGT-1	TNKILC	2.41267
001-058_R_COL_LP_5p_N1__TCGAGGCTCCTATGTT-1	TNKILC	3.20378
001-058_R_COL_LP_5p_N1__CTAGCCTGTACCGTTA-1	TNKILC	3.38082
001-058_R_COL_LP_5p_N1__AGAGTGGGTTCAGCGC-1	TNKILC	5.2079
001-058_R_COL_LP_5p_N1__CTGTGCTCAGGACGTA-1	TNKILC	3.19303
001-058_R_COL_LP_5p_N1__CAGCCGAAGCAGGTCA-1	TNKILC	1.48215
001-058_R_COL_LP_5p_N1__AGATTGCGTCGGCATC-1	TNKILC	2.42345
001-058_R_COL_LP_5p_N1__ATCGAGTTCCACGAAT-1	TNKILC	4.11416
001-058_R_COL_LP_5p_N1__AGGCCACCATGCTGGC-1	TNKILC	2.01394
001-058_R_COL_LP_5p_N1__CGGCTAGGTGAGTGAC-1	TNKILC	4.9636
001-058_R_COL_LP_5p_N1__CTCATTATCGAACTGT-1	TNKILC	3.39309
001-058_R_COL_LP_5p_N1__CAGTCCTTCTTGACGA-1	TNKILC	4.12577
001-058_R_COL_LP_5p_N1__ACACCCTGTTGTGGAG-1	TNKILC	5.06798
001-058_R_COL_LP_5p_N1__GAATGAAGTTGTTTGG-1	TNKILC	1.82557
001-058_R_COL_LP_5p_N1__GATTCAGAGCGTTGCC-1	TNKILC	2.27655
001-058_R_COL_LP_5p_N1__GCCTCTAAGGAGTCTG-1	TNKILC	1.51735
001-058_R_COL_LP_5p_N1__CGTGTAATCCTACAGA-1	TNKILC	2.09329
001-058_R_COL_LP_5p_N1__CTCGTCAGTCAGAATA-1	TNKILC	2.45943
001-058_R_COL_LP_5p_N1__CCAATCCAGTGTCCCG-1	TNKILC	5.1158
001-058_R_COL_LP_5p_N1__AGCTCTCGTCTGCCAG-1	TNKILC	0.34752
001-058_R_COL_LP_5p_N1__GACGCGTCAAGCCCAC-1	TNKILC	4.64689
001-058_R_COL_LP_5p_N1__ACCGTAATCGGTCCGA-1	TNKILC	1.05517
001-058_R_COL_LP_5p_N1__ACATACGAGCCTATGT-1	TNKILC	1.76375
001-058_R_COL_LP_5p_N1__CCTCTGACAGTAGAGC-1	TNKILC	4.49638
001-058_R_COL_LP_5p_N1__TCTATTGTCATCATTC-1	TNKILC	3.717
001-058_R_COL_LP_5p_N1__GGCCGATCAGTCGTGC-1	TNKILC	4.80307
001-058_R_COL_LP_5p_N1__GTGCATACAATCAGAA-1	TNKILC	0.623332
001-058_R_COL_LP_5p_N1__TCTCTAAGTTAAGATG-1	TNKILC	2.32236
001-058_R_COL_LP_5p_N1__AGAGCGAAGTACCGGA-1	TNKILC	4.37619
001-058_R_COL_LP_5p_N1__CAAGGCCGTAGCTTGT-1	TNKILC	3.71727
001-058_R_COL_LP_5p_N1__AGCGGTCGTCAGTGGA-1	TNKILC	2.42317
001-058_R_COL_LP_5p_N1__GTGCGGTCAGTATAAG-1	TNKILC	5.40323
001-058_R_COL_LP_5p_N1__TGTATTCGTGAGTGAC-1	TNKILC	3.66043
001-058_R_COL_LP_5p_N1__TTGGAACTCCTACAGA-1	TNKILC	1.85594
001-058_R_COL_LP_5p_N1__ACGTCAAAGCCGCCTA-1	TNKILC	6.33454
001-058_R_COL_LP_5p_N1__CTGATAGGTTATGCGT-1	TNKILC	3.18686
001-058_R_COL_LP_5p_N1__GGCTCGAAGCTTCGCG-1	TNKILC	1.4278
001-058_R_COL_LP_5p_N1__TTTGGTTGTGACAAAT-1	TNKILC	2.69765
001-058_R_COL_LP_5p_N1__CAAGATCGTGTTAAGA-1	TNKILC	1.81519
001-058_R_COL_LP_5p_N1__TCTGAGATCGTGGACC-1	TNKILC	1.36376
001-058_R_COL_LP_5p_N1__ATAACGCTCTCTGTCG-1	TNKILC	1.50305
001-058_R_COL_LP_5p_N1__AGTGTCACAAGCGCTC-1	TNKILC	6.2805
001-058_R_COL_LP_5p_N1__CAGAGAGGTTACGACT-1	TNKILC	4.34473
001-058_R_COL_LP_5p_N1__GACCTGGTCCGTACAA-1	TNKILC	3.71698
001-058_R_COL_LP_5p_N1__TGGGAAGAGTCTCGGC-1	TNKILC	1.23491
001-058_R_COL_LP_5p_N1__GGTGTTAAGAGTCGGT-1	TNKILC	4.27532
001-058_R_COL_LP_5p_N1__GAGCAGAGTCCGCTGA-1	TNKILC	2.19782
001-058_R_COL_LP_5p_N1__TTAGGCACACTCGACG-1	TNKILC	1.95817
001-058_R_COL_LP_5p_N1__CTTACCGTCATGCTCC-1	TNKILC	2.81666
001-058_R_COL_LP_5p_N1__TCGAGGCAGTCGCCGT-1	TNKILC	5.52429
001-058_R_COL_LP_5p_N1__ATGCGATCAGTGAGTG-1	TNKILC	1.88697
001-058_R_COL_LP_5p_N1__CCACTACTCGGCTACG-1	TNKILC	3.77745
001-058_R_COL_LP_5p_N1__AAAGCAACAAACGTGG-1	TNKILC	5.182
001-058_R_COL_LP_5p_N1__ACGCAGCAGGTCGGAT-1	TNKILC	3.91317
001-058_R_COL_LP_5p_N1__GGACAAGCACATCCGG-1	TNKILC	5.46732
001-058_R_COL_LP_5p_N1__CAGCATAGTAACGTTC-1	TNKILC	4.922
001-058_R_COL_LP_5p_N1__GATCGCGGTGTTAAGA-1	TNKILC	1.98756
001-058_R_COL_LP_5p_N1__GTGCGGTGTTGGAGGT-1	TNKILC	2.45088
001-058_R_COL_LP_5p_N1__GGCTGGTGTCACTGGC-1	TNKILC	2.51532
001-058_R_COL_LP_5p_N1__CAACCAAGTCAGGACA-1	TNKILC	3.39036
001-058_R_COL_LP_5p_N1__TCTTCGGGTTAAAGTG-1	TNKILC	3.25928
001-058_R_COL_LP_5p_N1__TTTGTCATCAGGTTCA-1	TNKILC	1.36978
001-058_R_COL_LP_5p_N1__GAAATGACATGTAAGA-1	TNKILC	5.1041
001-058_R_COL_LP_5p_N1__TGCACCTTCGTACCGG-1	TNKILC	5.94143
001-058_R_COL_LP_5p_N1__AAGCCGCGTGTCTGAT-1	TNKILC	5.19741
001-058_R_COL_LP_5p_N1__GCATGCGAGCCCAGCT-1	TNKILC	5.66409
001-058_R_COL_LP_5p_N1__ATTACTCAGAGTTGGC-1	TNKILC	1.96925
001-058_R_COL_LP_5p_N1__GGCGTGTTCAGTTGAC-1	TNKILC	1.68062
001-058_R_COL_LP_5p_N1__AAGACCTAGCGTTCCG-1	TNKILC	-0.107684
001-058_R_COL_LP_5p_N1__CGAGAAGAGCTGCCCA-1	TNKILC	1.89032
001-058_R_COL_LP_5p_N1__CTCGTCAGTAGCGTAG-1	TNKILC	1.96912
001-058_R_COL_LP_5p_N1__GAGTCCGGTGTGGTTT-1	TNKILC	2.00554
001-058_R_COL_LP_5p_N1__ACGAGCCGTGTCGCTG-1	TNKILC	1.52958
001-058_R_COL_LP_5p_N1__GTTTCTACACCTATCC-1	TNKILC	4.30773
001-058_R_COL_LP_5p_N1__GGACAGATCAGGCCCA-1	TNKILC	1.83074
001-058_R_COL_LP_5p_N1__CTCTAATGTCGGGTCT-1	TNKILC	3.79858
001-058_R_COL_LP_5p_N1__CGGTTAAGTGTCCTCT-1	TNKILC	2.13366
001-058_R_COL_LP_5p_N1__TTGAACGGTTCGCGAC-1	TNKILC	3.26924
001-058_R_COL_LP_5p_N1__TGATTTCGTACCGTTA-1	TNKILC	1.08062
001-058_R_COL_LP_5p_N1__GGACAGAGTTATCCGA-1	TNKILC	4.25637
001-058_R_COL_LP_5p_N1__ACATACGTCGAGAGCA-1	TNKILC	2.65107
001-058_R_COL_LP_5p_N1__AGGTCCGTCAGGTTCA-1	TNKILC	2.58115
001-058_R_COL_LP_5p_N1__AAGGAGCCATGGTCTA-1	TNKILC	2.19351
001-058_R_COL_LP_5p_N1__TCAGCAAGTCTACCTC-1	TNKILC	7.67028
001-058_R_COL_LP_5p_N1__GTCTTCGGTCGGGTCT-1	TNKILC	4.69513
001-058_R_COL_LP_5p_N1__GCATACAGTAGGACAC-1	TNKILC	3.42588
001-058_R_COL_LP_5p_N1__TGAGCCGCATCTACGA-1	TNKILC	5.65489
001-058_R_COL_LP_5p_N1__TCCACACAGAGGTAGA-1	TNKILC	1.06509
001-058_R_COL_LP_5p_N1__TTAACTCGTACTCGCG-1	TNKILC	2.87518
001-058_R_COL_LP_5p_N1__CATATGGCACAGCGTC-1	TNKILC	4.2734
001-058_R_COL_LP_5p_N1__GTGCATAGTCAATACC-1	TNKILC	2.8887
001-058_R_COL_LP_5p_N1__CCTATTAGTGTAATGA-1	TNKILC	2.16884
001-058_R_COL_LP_5p_N1__TAAGAGAGTGCTTCTC-1	TNKILC	4.71109
001-058_R_COL_LP_5p_N1__TTCCCAGTCCCAGGTG-1	TNKILC	7.79488
001-058_R_COL_LP_5p_N1__GTACTCCCAAGTTCTG-1	TNKILC	5.56095
001-058_R_COL_LP_5p_N1__CCTAGCTAGTATCTCG-1	TNKILC	3.66619
001-058_R_COL_LP_5p_N1__CGCCAAGAGTTAGGTA-1	TNKILC	2.81811
001-058_R_COL_LP_5p_N1__AAACGGGAGTGAACGC-1	TNKILC	7.15426
001-058_R_COL_LP_5p_N1__CGCGGTAGTCTTGCGG-1	TNKILC	4.36789
001-058_R_COL_LP_5p_N1__GGGTTGCCACTGTTAG-1	TNKILC	3.94186
001-058_R_COL_LP_5p_N1__GGCGTGTTCACCGGGT-1	TNKILC	2.06242
001-058_R_COL_LP_5p_N1__GGGTTGCGTGGGTCAA-1	TNKILC	0.758401
001-058_R_COL_LP_5p_N1__CGTTCTGCAGCTTAAC-1	TNKILC	1.10795
001-058_R_COL_LP_5p_N1__CGTTAGAGTCGGGTCT-1	TNKILC	0.759392
001-058_R_COL_LP_5p_N1__GGCTCGAAGAATGTTG-1	TNKILC	3.04412
001-058_R_COL_LP_5p_N1__GAAACTCTCCTTCAAT-1	TNKILC	1.77614
001-058_R_COL_LP_5p_N1__AACTCCCAGCGCTCCA-1	TNKILC	2.20465
001-058_R_COL_LP_5p_N1__CTCTACGTCGTTTAGG-1	TNKILC	3.01915
001-058_R_COL_LP_5p_N1__TGCCCTACAGCGATCC-1	TNKILC	1.80832
001-058_R_COL_LP_5p_N1__CTCGAGGAGCTGTTCA-1	TNKILC	4.00263
001-058_R_COL_LP_5p_N1__CTCGAAAAGTCTCGGC-1	TNKILC	5.64308
001-058_R_COL_LP_5p_N1__TGGGAAGGTTAAAGTG-1	TNKILC	3.86036
001-058_R_COL_LP_5p_N1__CAGCAGCGTACCGTTA-1	TNKILC	4.60128
001-058_R_COL_LP_5p_N1__GACCTGGCAGCCAATT-1	TNKILC	2.38062
001-058_R_COL_LP_5p_N1__TGTGTTTGTATCAGTC-1	TNKILC	4.64118
001-058_R_COL_LP_5p_N1__CATCGAAAGTCTCAAC-1	TNKILC	3.60613
001-058_R_COL_LP_5p_N1__TCGTAGATCGCGTTTC-1	TNKILC	2.06374
001-058_R_COL_LP_5p_N1__ACCCACTGTAGCGCAA-1	TNKILC	1.70045
001-058_R_COL_LP_5p_N1__TCACAAGGTACAGACG-1	TNKILC	3.2821
001-058_R_COL_LP_5p_N1__CCTAGCTGTTGTTTGG-1	TNKILC	3.57397
001-058_R_COL_LP_5p_N1__AAATGCCGTATCGCAT-1	TNKILC	1.88163
001-058_R_COL_LP_5p_N1__TACGGGCAGTCGAGTG-1	TNKILC	2.22304
001-058_R_COL_LP_5p_N1__TAGTGGTCATGGATGG-1	TNKILC	1.83933
001-058_R_COL_LP_5p_N1__GTGCAGCGTTCTGAAC-1	TNKILC	2.57589
001-058_R_COL_LP_5p_N1__TCTTCGGGTGTCCTCT-1	TNKILC	3.8137
001-058_R_COL_LP_5p_N1__GTCGGGTCAGTGGAGT-1	TNKILC	4.83382
001-058_R_COL_LP_5p_N1__CGTCTACGTTTAAGCC-1	TNKILC	5.24405
001-058_R_COL_LP_5p_N1__TGCCAAACATCGGAAG-1	TNKILC	4.98418
001-058_R_COL_LP_5p_N1__GTCGGGTGTAAATACG-1	TNKILC	4.53289
001-058_R_COL_LP_5p_N1__CCTAGCTAGGGAAACA-1	TNKILC	1.76284
001-058_R_COL_LP_5p_N1__CATCCACGTTATGCGT-1	TNKILC	0.605535
001-058_R_COL_LP_5p_N1__AAGGTTCAGTACCGGA-1	TNKILC	2.26773
001-058_R_COL_LP_5p_N1__GGATTACGTAGCGTGA-1	TNKILC	3.5955
001-058_R_COL_LP_5p_N1__AAGCCGCGTAGAGTGC-1	TNKILC	1.37213
001-058_R_COL_LP_5p_N1__CTGAAACTCTACTATC-1	TNKILC	5.33809
001-058_R_COL_LP_5p_N1__CCGTTCACAGATCGGA-1	TNKILC	0.494967
001-058_R_COL_LP_5p_N1__CGAATGTGTATATGGA-1	TNKILC	5.8872
001-058_R_COL_LP_5p_N1__ACGGCCAGTCTGCGGT-1	TNKILC	2.46053
001-058_R_COL_LP_5p_N1__TTGGCAAGTCGGCACT-1	TNKILC	4.29614
001-058_R_COL_LP_5p_N1__CAGCTGGGTTTGTGTG-1	TNKILC	2.50073
001-058_R_COL_LP_5p_N1__TGAGCCGAGTGTACCT-1	TNKILC	3.39581
001-058_R_COL_LP_5p_N1__TCTTTCCGTCTTGCGG-1	TNKILC	2.54261
001-058_R_COL_LP_5p_N1__TATCTCACATATGGTC-1	TNKILC	7.19805
001-059_R_COL_LP_5p_N1__GTAACTGTCCGTAGTA-1	TNKILC	3.17455
001-059_R_COL_LP_5p_N1__TCAGATGCAAGCCATT-1	TNKILC	1.69962
001-059_R_COL_LP_5p_N1__ACGAGCCTCGCGTTTC-1	TNKILC	2.63924
001-059_R_COL_LP_5p_N1__CGAGCACGTCTAAACC-1	TNKILC	1.76569
001-059_R_COL_LP_5p_N1__CATGACACAACTGCGC-1	TNKILC	4.50626
001-059_R_COL_LP_5p_N1__CGAACATGTTCCCTTG-1	TNKILC	9.2406
001-059_R_COL_LP_5p_N1__CGTCACTCAATCGGTT-1	TNKILC	1.15278
001-059_R_COL_LP_5p_N1__TGCCCTATCTAACTCT-1	TNKILC	4.31291
001-059_R_COL_LP_5p_N1__GCGACCACAAGCTGAG-1	TNKILC	2.25678
001-059_R_COL_LP_5p_N1__CACACTCAGACAGGCT-1	TNKILC	2.30334
001-059_R_COL_LP_5p_N1__GCATACAGTTCAACCA-1	TNKILC	2.36697
001-059_R_COL_LP_5p_N1__AACGTTGTCTTATCTG-1	TNKILC	3.96841
001-059_R_COL_LP_5p_N1__TCTGGAATCGCGTTTC-1	TNKILC	5.26351
001-059_R_COL_LP_5p_N1__CACACTCAGTGAAGAG-1	TNKILC	3.19613
001-059_R_COL_LP_5p_N1__AGATTGCCACGGTTTA-1	TNKILC	5.64473
001-059_R_COL_LP_5p_N1__AGCGGTCCATAACCTG-1	TNKILC	10.9719
001-059_R_COL_LP_5p_N1__GTACTCCAGGATGCGT-1	TNKILC	1.448
001-059_R_COL_LP_5p_N1__GAAATGAGTTAGATGA-1	TNKILC	1.59513
001-059_R_COL_LP_5p_N1__TATTACCCACCATCCT-1	TNKILC	4.24595
001-059_R_COL_LP_5p_N1__AGTCTTTAGGAGTCTG-1	TNKILC	3.30947
001-059_R_COL_LP_5p_N1__TCAGGATAGTCTCGGC-1	TNKILC	5.05614
001-059_R_COL_LP_5p_N1__TATCAGGGTCCATGAT-1	TNKILC	4.04243
001-059_R_COL_LP_5p_N1__TACAGTGGTCTGCAAT-1	TNKILC	0.740991
001-059_R_COL_LP_5p_N1__TTTACTGTCGTCCGTT-1	TNKILC	2.84847
001-059_R_COL_LP_5p_N1__CAGATCAGTTCTGGTA-1	TNKILC	2.34933
001-059_R_COL_LP_5p_N1__TCATTACAGCTGCAAG-1	TNKILC	4.32008
001-059_R_COL_LP_5p_N1__GCGAGAAAGCAATATG-1	TNKILC	0.89678
001-059_R_COL_LP_5p_N1__CCGTGGACAACTGCGC-1	TNKILC	3.03543
001-059_R_COL_LP_5p_N1__ACGATGTCATGCCTTC-1	TNKILC	7.8982
001-059_R_COL_LP_5p_N1__TGCTACCCACCACGTG-1	TNKILC	4.67198
001-059_R_COL_LP_5p_N1__CGTTCTGGTAGCAAAT-1	TNKILC	2.30283
001-059_R_COL_LP_5p_N1__TGACAACTCGGCATCG-1	TNKILC	3.20432
001-059_R_COL_LP_5p_N1__CATGGCGCATAGAAAC-1	TNKILC	1.56164
001-059_R_COL_LP_5p_N1__CCATGTCTCCACTCCA-1	TNKILC	3.60498
001-059_R_COL_LP_5p_N1__GTAACGTGTCGTTGTA-1	TNKILC	14.0594
001-059_R_COL_LP_5p_N1__TGGACGCTCAGCACAT-1	TNKILC	5.32836
001-059_R_COL_LP_5p_N1__CTAAGACTCAAACGGG-1	TNKILC	3.44797
001-059_R_COL_LP_5p_N1__TCATTTGGTCCGACGT-1	TNKILC	3.57273
001-059_R_COL_LP_5p_N1__GTTCATTAGAGACTAT-1	TNKILC	4.68179
001-059_R_COL_LP_5p_N1__CATGGCGTCTTATCTG-1	TNKILC	3.26193
001-059_R_COL_LP_5p_N1__CGAGCACTCTCGAGTA-1	TNKILC	1.26325
001-059_R_COL_LP_5p_N1__TACTCGCCATATGCTG-1	TNKILC	2.84852
001-059_R_COL_LP_5p_N1__TGATTTCCAAGGTTTC-1	TNKILC	3.63467
001-059_R_COL_LP_5p_N1__TCAGCTCGTAGTACCT-1	TNKILC	3.70614
001-059_R_COL_LP_5p_N1__GGCTGGTCATTCGACA-1	TNKILC	2.45505
001-059_R_COL_LP_5p_N1__TGAGGGACAAACCCAT-1	TNKILC	2.03964
001-059_R_COL_LP_5p_N1__CGACCTTTCTACCTGC-1	TNKILC	3.19834
001-059_R_COL_LP_5p_N1__AATCCAGCATGCCCGA-1	TNKILC	2.38528
001-059_R_COL_LP_5p_N1__CTTCTCTAGTCCAGGA-1	TNKILC	4.07729
001-059_R_COL_LP_5p_N1__CATTATCTCGCAAGCC-1	TNKILC	4.63871
001-059_R_COL_LP_5p_N1__CTTAACTAGCCCAATT-1	TNKILC	5.21469
001-059_R_COL_LP_5p_N1__ACGGCCATCCTTGCCA-1	TNKILC	2.58827
001-059_R_COL_LP_5p_N1__ACTATCTCACACTGCG-1	TNKILC	1.71445
001-059_R_COL_LP_5p_N1__TCTCTAAAGTACGATA-1	TNKILC	1.27194
001-059_R_COL_LP_5p_N1__ACTATCTTCACCACCT-1	TNKILC	2.85959
001-059_R_COL_LP_5p_N1__TGAGAGGTCCAATGGT-1	TNKILC	5.93121
001-059_R_COL_LP_5p_N1__AAAGCAAGTATCGCAT-1	TNKILC	7.44298
001-059_R_COL_LP_5p_N1__CCTAGCTGTTAGGGTG-1	TNKILC	2.21611
001-059_R_COL_LP_5p_N1__CACAGGCTCGAATCCA-1	TNKILC	3.63128
001-059_R_COL_LP_5p_N1__TACACGAAGAGGGATA-1	TNKILC	2.90577
001-059_R_COL_LP_5p_N1__GATCAGTCAGTACACT-1	TNKILC	0.857315
001-059_R_COL_LP_5p_N1__CCTCTGAGTAGTACCT-1	TNKILC	5.03723
001-059_R_COL_LP_5p_N1__CGAATGTCAGGACCCT-1	TNKILC	1.42204
001-059_R_COL_LP_5p_N1__AGGGATGCAGTCTTCC-1	TNKILC	0.854253
001-059_R_COL_LP_5p_N1__AGCGTATTCACAACGT-1	TNKILC	4.59516
001-059_R_COL_LP_5p_N1__GACTACAAGTACGATA-1	TNKILC	1.58774
001-059_R_COL_LP_5p_N1__TGTCCCATCGTCACGG-1	TNKILC	2.74148
001-059_R_COL_LP_5p_N1__GCTGGGTCATTCGACA-1	TNKILC	1.12016
001-059_R_COL_LP_5p_N1__CAGCCGATCAACACAC-1	TNKILC	2.78881
001-059_R_COL_LP_5p_N1__GACCTGGTCCGCATCT-1	TNKILC	1.92388
001-059_R_COL_LP_5p_N1__ATTTCTGCATGGATGG-1	TNKILC	5.27234
001-059_R_COL_LP_5p_N1__ATGTGTGGTAGGGTAC-1	TNKILC	1.64052
001-059_R_COL_LP_5p_N1__CTGGTCTCACAACGTT-1	TNKILC	3.51173
001-059_R_COL_LP_5p_N1__TCGCGTTCAGATGGCA-1	TNKILC	3.73464
001-059_R_COL_LP_5p_N1__GTAGTCAGTGAGCGAT-1	TNKILC	5.46998
001-059_R_COL_LP_5p_N1__CCTTACGCATCGACGC-1	TNKILC	3.4154
001-059_R_COL_LP_5p_N1__CTACCCACAGCATACT-1	TNKILC	3.6749
001-059_R_COL_LP_5p_N1__GCATGATAGATCTGAA-1	TNKILC	5.57607
001-059_R_COL_LP_5p_N1__CGAGCCACAAGTCATC-1	TNKILC	5.64019
001-059_R_COL_LP_5p_N1__TGCTACCAGAGTACCG-1	TNKILC	2.38834
001-059_R_COL_LP_5p_N1__CAGCAGCTCTACGAGT-1	TNKILC	4.3519
001-059_R_COL_LP_5p_N1__GCTCCTATCGTGACAT-1	TNKILC	1.92713
001-059_R_COL_LP_5p_N1__TCACAAGCAATGAATG-1	TNKILC	1.46913
001-059_R_COL_LP_5p_N1__ACTTGTTGTGTCGCTG-1	TNKILC	2.28067
001-059_R_COL_LP_5p_N1__GTAACTGTCTCGGACG-1	TNKILC	2.08173
001-059_R_COL_LP_5p_N1__CTCGAAACAGCAGTTT-1	TNKILC	3.41102
001-059_R_COL_LP_5p_N1__CTCATTATCCATTCTA-1	TNKILC	3.0139
001-059_R_COL_LP_5p_N1__GCAAACTAGTGGTCCC-1	TNKILC	5.49161
001-059_R_COL_LP_5p_N1__AAGGAGCTCACTTACT-1	TNKILC	3.80365
001-059_R_COL_LP_5p_N1__CAGTCCTCATGCCTAA-1	TNKILC	2.0299
001-059_R_COL_LP_5p_N1__TGGCGCATCACGGTTA-1	TNKILC	2.26037
001-059_R_COL_LP_5p_N1__CTGCTGTTCTTGAGGT-1	TNKILC	3.26366
001-059_R_COL_LP_5p_N1__GAACCTAAGCGTGAGT-1	TNKILC	3.67348
001-059_R_COL_LP_5p_N1__CATGGCGAGTTGTAGA-1	TNKILC	3.736
001-059_R_COL_LP_5p_N1__CACCTTGCACGACTCG-1	TNKILC	4.49661
001-059_R_COL_LP_5p_N1__GCATGCGAGTCAATAG-1	TNKILC	4.96081
001-059_R_COL_LP_5p_N1__ACTGAGTAGAGGTTAT-1	TNKILC	6.53547
001-059_R_COL_LP_5p_N1__ACGATACCAATTCCTT-1	TNKILC	2.99465
001-059_R_COL_LP_5p_N1__AACTCCCTCGTGGTCG-1	TNKILC	1.76735
001-059_R_COL_LP_5p_N1__GCAGCCATCAGTGCAT-1	TNKILC	15.0231
001-059_R_COL_LP_5p_N1__AGGCCGTTCGCAGGCT-1	TNKILC	3.94583
001-059_R_COL_LP_5p_N1__TTTGGTTAGCACCGTC-1	TNKILC	2.44233
001-059_R_COL_LP_5p_N1__CGCTATCTCCACGAAT-1	TNKILC	3.04992
001-059_R_COL_LP_5p_N1__TGACGGCCAGTATGCT-1	TNKILC	5.84532
001-059_R_COL_LP_5p_N1__CCACTACCATCCTTGC-1	TNKILC	4.81787
001-059_R_COL_LP_5p_N1__CTGATAGTCGCCCTTA-1	TNKILC	4.08427
001-059_R_COL_LP_5p_N1__ATCATGGAGGCCCTCA-1	TNKILC	1.03104
001-059_R_COL_LP_5p_N1__TGCTACCTCTTGCAAG-1	TNKILC	2.25414
001-059_R_COL_LP_5p_N1__AGTCTTTCAGCTCGAC-1	TNKILC	3.57254
001-059_R_COL_LP_5p_N1__AAAGATGGTTAAGAAC-1	TNKILC	3.46738
001-059_R_COL_LP_5p_N1__TAGTTGGGTTCCGGCA-1	TNKILC	6.7626
001-059_R_COL_LP_5p_N1__GACTGCGAGCACACAG-1	TNKILC	2.31172
001-059_R_COL_LP_5p_N1__AGGCCGTGTGCTGTAT-1	TNKILC	5.73941
001-059_R_COL_LP_5p_N1__GTATCTTAGGGTATCG-1	TNKILC	3.41606
001-059_R_COL_LP_5p_N1__TGATTTCCATGTCTCC-1	TNKILC	2.83337
001-059_R_COL_LP_5p_N1__TCAGATGTCCTCAATT-1	TNKILC	2.30343
001-059_R_COL_LP_5p_N1__GCTTCCACACGCCAGT-1	TNKILC	3.79567
001-059_R_COL_LP_5p_N1__CCTTCGAGTCAGGACA-1	TNKILC	1.25202
001-059_R_COL_LP_5p_N1__GCTGCTTCACCAGTTA-1	TNKILC	4.4922
001-059_R_COL_LP_5p_N1__TGCCCTAAGCTGATAA-1	TNKILC	0.505351
001-059_R_COL_LP_5p_N1__CTTAACTGTTCCACAA-1	TNKILC	2.68142
001-059_R_COL_LP_5p_N1__TGACTAGCAAGACACG-1	TNKILC	3.19904
001-059_R_COL_LP_5p_N1__ACGGAGATCATAAAGG-1	TNKILC	0.908231
001-059_R_COL_LP_5p_N1__GGAAAGCCACCAGATT-1	TNKILC	5.9862
001-059_R_COL_LP_5p_N1__CTGATCCAGAGTACAT-1	TNKILC	1.3716
001-059_R_COL_LP_5p_N1__TTCTACAAGTGAAGTT-1	TNKILC	3.32863
001-059_R_COL_LP_5p_N1__GTAACGTTCGGAAATA-1	TNKILC	2.25111
001-059_R_COL_LP_5p_N1__GGGAGATCATTGAGCT-1	TNKILC	5.45535
001-059_R_COL_LP_5p_N1__GCGCAACGTTACGCGC-1	TNKILC	3.39034
001-059_R_COL_LP_5p_N1__TGACTAGCATTCCTGC-1	TNKILC	1.62209
001-059_R_COL_LP_5p_N1__AGAGCTTAGTGGGATC-1	TNKILC	5.18438
001-059_R_COL_LP_5p_N1__AACCATGGTCCTCTTG-1	TNKILC	3.39843
001-059_R_COL_LP_5p_N1__CAGCGACTCAACGGCC-1	TNKILC	7.57723
001-059_R_COL_LP_5p_N1__ACGATACAGATGTGTA-1	TNKILC	3.10751
001-059_R_COL_LP_5p_N1__CGAGCCACAATCTACG-1	TNKILC	3.02568
001-059_R_COL_LP_5p_N1__CTGATCCTCCGCATAA-1	TNKILC	1.89941
001-059_R_COL_LP_5p_N1__AGTCTTTCAAGACACG-1	TNKILC	1.06177
001-059_R_COL_LP_5p_N1__AAGGTTCAGATGCCAG-1	TNKILC	3.35967
001-059_R_COL_LP_5p_N1__CGTTAGATCGGTGTTA-1	TNKILC	6.36046
001-059_R_COL_LP_5p_N1__GTCCTCAGTTATGTGC-1	TNKILC	4.17488
001-059_R_COL_LP_5p_N1__AAAGTAGAGATCACGG-1	TNKILC	1.4064
001-059_R_COL_LP_5p_N1__GCTGGGTAGGGCATGT-1	TNKILC	3.39488
001-059_R_COL_LP_5p_N1__TGGCTGGAGATTACCC-1	TNKILC	4.00306
001-059_R_COL_LP_5p_N1__GGAACTTTCGGAAACG-1	TNKILC	2.5299
001-059_R_COL_LP_5p_N1__CGATGGCAGAGAGCTC-1	TNKILC	1.30853
001-059_R_COL_LP_5p_N1__CTCTGGTGTTTAGGAA-1	TNKILC	3.67778
001-059_R_COL_LP_5p_N1__TCAGGTACATCGATGT-1	TNKILC	3.37306
001-059_R_COL_LP_5p_N1__GTCAAGTAGAGAGCTC-1	TNKILC	2.53429
001-059_R_COL_LP_5p_N1__CGGGTCAAGTCCGGTC-1	TNKILC	7.31607
001-059_R_COL_LP_5p_N1__CATCCACAGTGGCACA-1	TNKILC	3.23602
001-059_R_COL_LP_5p_N1__GGGAATGCAGCCTGTG-1	TNKILC	1.60357
001-059_R_COL_LP_5p_N1__CTGATCCGTAGCTCCG-1	TNKILC	6.81979
001-059_R_COL_LP_5p_N1__CTTACCGTCAGTACGT-1	TNKILC	1.90347
001-059_R_COL_LP_5p_N1__CTCAGAACATGCCTAA-1	TNKILC	2.02886
001-059_R_COL_LP_5p_N1__CTTAACTCAAGGTTTC-1	TNKILC	4.41211
001-059_R_COL_LP_5p_N1__TGTCCCAAGGTAAACT-1	TNKILC	0.675366
001-059_R_COL_LP_5p_N1__AACACGTAGAAGATTC-1	TNKILC	3.41217
001-059_R_COL_LP_5p_N1__TGTGGTAGTGATAAAC-1	TNKILC	1.27623
001-059_R_COL_LP_5p_N1__TCAGCTCGTGGTCTCG-1	TNKILC	3.2393
001-059_R_COL_LP_5p_N1__GTTTCTAAGACACTAA-1	TNKILC	4.70805
001-059_R_COL_LP_5p_N1__GCTTGAATCATTCACT-1	TNKILC	3.1591
001-059_R_COL_LP_5p_N1__CGCTATCTCCTTTCTC-1	TNKILC	2.39066
001-059_R_COL_LP_5p_N1__ACACCAAGTTGGAGGT-1	TNKILC	2.28997
001-059_R_COL_LP_5p_N1__CTGGTCTTCGGTCTAA-1	TNKILC	8.24744
001-059_R_COL_LP_5p_N1__CTCCTAGAGACTGTAA-1	TNKILC	1.45422
001-059_R_COL_LP_5p_N1__GCATGATTCCTTCAAT-1	TNKILC	5.78187
001-059_R_COL_LP_5p_N1__GAATGAAGTGCGAAAC-1	TNKILC	1.7836
001-059_R_COL_LP_5p_N1__ACTTACTGTCACAAGG-1	TNKILC	3.24338
001-059_R_COL_LP_5p_N1__TCTATTGAGGCCGAAT-1	TNKILC	4.71584
001-059_R_COL_LP_5p_N1__CCAGCGAAGCGTCTAT-1	TNKILC	3.14471
001-059_R_COL_LP_5p_N1__AGCGTATTCCTGCTTG-1	TNKILC	2.36252
001-059_R_COL_LP_5p_N1__GAATAAGAGACAAAGG-1	TNKILC	4.00148
001-059_R_COL_LP_5p_N1__CGGAGTCTCACTCCTG-1	TNKILC	4.62643
001-059_R_COL_LP_5p_N1__CTAATGGGTGACCAAG-1	TNKILC	4.18364
001-059_R_COL_LP_5p_N1__CGTCCATAGCTGAAAT-1	TNKILC	4.01283
001-059_R_COL_LP_5p_N1__AGGGAGTAGGGAGTAA-1	TNKILC	3.17583
001-059_R_COL_LP_5p_N1__ACAGCTACAGCTGGCT-1	TNKILC	9.58507
001-059_R_COL_LP_5p_N1__TCAGGTACAAGGACAC-1	TNKILC	1.35961
001-059_R_COL_LP_5p_N1__TATCAGGCAAAGTCAA-1	TNKILC	3.00913
001-059_R_COL_LP_5p_N1__CTACGTCTCAGGATCT-1	TNKILC	2.35581
001-059_R_COL_LP_5p_N1__GGAACTTCAAACTGTC-1	TNKILC	1.56269
001-059_R_COL_LP_5p_N1__GAATAAGAGCTTATCG-1	TNKILC	1.09548
001-059_R_COL_LP_5p_N1__CCTCTGAGTCCATCCT-1	TNKILC	6.73011
001-059_R_COL_LP_5p_N1__ACGGGTCTCGCCTGTT-1	TNKILC	2.78944
001-059_R_COL_LP_5p_N1__CTGAAGTAGTCGTACT-1	TNKILC	1.89146
001-059_R_COL_LP_5p_N1__TGTCCCATCGTCCGTT-1	TNKILC	5.40221
001-059_R_COL_LP_5p_N1__GCCAAATGTTGGTAAA-1	TNKILC	3.37823
001-059_R_COL_LP_5p_N1__CGCTGGACACATCCGG-1	TNKILC	7.39091
001-059_R_COL_LP_5p_N1__CCTATTACACCGATAT-1	TNKILC	11.3146
001-059_R_COL_LP_5p_N1__AGACGTTTCAACGCTA-1	TNKILC	2.29281
001-059_R_COL_LP_5p_N1__GCGCAGTAGAGCCCAA-1	TNKILC	3.60573
001-059_R_COL_LP_5p_N1__CGAATGTAGACTAGGC-1	TNKILC	3.23263
001-059_R_COL_LP_5p_N1__TGTCCCAAGCCAACAG-1	TNKILC	2.34584
001-059_R_COL_LP_5p_N1__ACGGCCAAGTGTCTCA-1	TNKILC	4.23347
001-059_R_COL_LP_5p_N1__AAGTCTGCATCGATGT-1	TNKILC	7.56157
001-059_R_COL_LP_5p_N1__ACCAGTATCCAGTATG-1	TNKILC	5.33779
001-059_R_COL_LP_5p_N1__AAATGCCCAGGATTGG-1	TNKILC	3.65784
001-059_R_COL_LP_5p_N1__TTTATGCCAGTACACT-1	TNKILC	2.75664
001-059_R_COL_LP_5p_N1__ACTGAACAGTATGACA-1	TNKILC	2.79899
001-059_R_COL_LP_5p_N1__CCTTCCCTCGGTTAAC-1	TNKILC	2.65724
001-059_R_COL_LP_5p_N1__ATAGACCGTCAACATC-1	TNKILC	5.30949
001-059_R_COL_LP_5p_N1__TACAGTGCACGGTAGA-1	TNKILC	3.12782
001-059_R_COL_LP_5p_N1__GGATGTTGTGCGATAG-1	TNKILC	7.07041
001-059_R_COL_LP_5p_N1__TAGTGGTAGCTAGGCA-1	TNKILC	1.10102
001-059_R_COL_LP_5p_N1__CACATTTCAATCGAAA-1	TNKILC	2.52017
001-059_R_COL_LP_5p_N1__TGGTTCCCAGCTGCAC-1	TNKILC	-0.335553
001-059_R_COL_LP_5p_N1__TTGACTTAGGACTGGT-1	TNKILC	3.01571
001-059_R_COL_LP_5p_N1__AGGCCACTCCAAGCCG-1	TNKILC	3.95105
001-059_R_COL_LP_5p_N1__CGAATGTAGGGATGGG-1	TNKILC	2.16768
001-059_R_COL_LP_5p_N1__CCTTTCTGTTAGGGTG-1	TNKILC	5.51665
001-059_R_COL_LP_5p_N1__CGCGGTATCGTTTATC-1	TNKILC	3.56129
001-059_R_COL_LP_5p_N1__AGATTGCCATGTAGTC-1	TNKILC	-0.0411597
001-059_R_COL_LP_5p_N1__TGCGTGGAGGGTTTCT-1	TNKILC	3.25736
001-059_R_COL_LP_5p_N1__GAAGCAGGTAGCTGCC-1	TNKILC	4.86464
001-059_R_COL_LP_5p_N1__TGACTAGTCGAACGGA-1	TNKILC	2.50915
001-059_R_COL_LP_5p_N1__AATCCAGAGGCCCGTT-1	TNKILC	9.20027
001-059_R_COL_LP_5p_N1__GTTAAGCAGGTAGCCA-1	TNKILC	3.40779
001-059_R_COL_LP_5p_N1__CGACTTCTCTGCGTAA-1	TNKILC	1.84905
001-059_R_COL_LP_5p_N1__TGGGCGTCAAGTTCTG-1	TNKILC	1.7487
001-059_R_COL_LP_5p_N1__ATCCACCTCCCACTTG-1	TNKILC	0.727346
001-059_R_COL_LP_5p_N1__CTGCCTAGTGAAATCA-1	TNKILC	1.8724
001-059_R_COL_LP_5p_N1__GTTCTCGAGGACACCA-1	TNKILC	3.63067
001-059_R_COL_LP_5p_N1__TGCTACCCACAGACAG-1	TNKILC	2.66921
001-059_R_COL_LP_5p_N1__TCTTCGGGTCAGCTAT-1	TNKILC	5.4991
001-059_R_COL_LP_5p_N1__GGTGAAGGTCTAGCCG-1	TNKILC	2.57021
001-059_R_COL_LP_5p_N1__ACATACGGTCGCGTGT-1	TNKILC	5.11476
001-059_R_COL_LP_5p_N1__TGGCCAGAGTGAACGC-1	TNKILC	2.52948
001-059_R_COL_LP_5p_N1__AGTGAGGCAGATCTGT-1	TNKILC	3.84999
001-059_R_COL_LP_5p_N1__CAAGGCCCAGGCGATA-1	TNKILC	3.58403
001-059_R_COL_LP_5p_N1__GTACTTTTCTGGCGAC-1	TNKILC	3.52509
001-059_R_COL_LP_5p_N1__GTTACAGCAACACCCG-1	TNKILC	6.24633
001-059_R_COL_LP_5p_N1__GTCGTAATCTGACCTC-1	TNKILC	5.52601
001-059_R_COL_LP_5p_N1__CACTCCATCATTGCGA-1	TNKILC	1.65427
001-059_R_COL_LP_5p_N1__TGTGGTAGTGCAACGA-1	TNKILC	2.68784
001-059_R_COL_LP_5p_N1__AACACGTCAGGATTGG-1	TNKILC	3.21869
001-059_R_COL_LP_5p_N1__CTCTAATGTAGTAGTA-1	TNKILC	4.58435
001-059_R_COL_LP_5p_N1__GTCACAAGTCGAGATG-1	TNKILC	3.91733
001-059_R_COL_LP_5p_N1__CAGTCCTGTCGAGATG-1	TNKILC	1.92846
001-059_R_COL_LP_5p_N1__TTCTTAGGTGAAGGCT-1	TNKILC	3.11632
001-059_R_COL_LP_5p_N1__CACACCTGTTCACGGC-1	TNKILC	1.39622
001-059_R_COL_LP_5p_N1__AAGCCGCTCGCGTTTC-1	TNKILC	2.36625
001-059_R_COL_LP_5p_N1__AAGGTTCCACTGTGTA-1	TNKILC	3.64564
001-059_R_COL_LP_5p_N1__AGAGCTTTCCTCAATT-1	TNKILC	3.25486
001-059_R_COL_LP_5p_N1__TTTGCGCTCTCATTCA-1	TNKILC	4.05736
001-059_R_COL_LP_5p_N1__ACGGGCTTCAAAGACA-1	TNKILC	2.93553
001-059_R_COL_LP_5p_N1__GCGCCAATCTCTGTCG-1	TNKILC	1.67803
001-059_R_COL_LP_5p_N1__TGAGCATGTCTCATCC-1	TNKILC	3.77616
001-059_R_COL_LP_5p_N1__CTACGTCTCTTCCTTC-1	TNKILC	1.08575
001-059_R_COL_LP_5p_N1__TCAGCTCAGAATGTGT-1	TNKILC	4.8117
001-059_R_COL_LP_5p_N1__TGACAACCACGGATAG-1	TNKILC	3.16372
001-059_R_COL_LP_5p_N1__CAGGTGCCAAAGCGGT-1	TNKILC	2.83054
001-059_R_COL_LP_5p_N1__GTCTTCGCACAAGCCC-1	TNKILC	0.665659
001-059_R_COL_LP_5p_N1__TTGAACGAGGCAATTA-1	TNKILC	3.87982
001-059_R_COL_LP_5p_N1__GTAACTGTCGCATGAT-1	TNKILC	4.05419
001-059_R_COL_LP_5p_N1__GTAACTGGTTACGACT-1	TNKILC	4.26838
001-059_R_COL_LP_5p_N1__CGACCTTCAAGGACTG-1	TNKILC	4.58303
001-059_R_COL_LP_5p_N1__CGTCAGGGTTTGTTGG-1	TNKILC	1.66084
001-059_R_COL_LP_5p_N1__CACTCCAAGTGTACCT-1	TNKILC	3.0159
001-059_R_COL_LP_5p_N1__TGAGAGGTCTGCCAGG-1	TNKILC	3.11972
001-059_R_COL_LP_5p_N1__GCGGGTTCAGCAGTTT-1	TNKILC	6.83888
001-059_R_COL_LP_5p_N1__AAACGGGGTCTAGAGG-1	TNKILC	4.52901
001-059_R_COL_LP_5p_N1__ACATCAGTCATGTAGC-1	TNKILC	1.50628
001-059_R_COL_LP_5p_N1__AATCCAGAGAAGGTGA-1	TNKILC	1.84187
001-059_R_COL_LP_5p_N1__GCATGATAGTTATCGC-1	TNKILC	6.3065
001-059_R_COL_LP_5p_N1__CAGCAGCAGGTGCTTT-1	TNKILC	2.93148
001-059_R_COL_LP_5p_N1__CTTAGGAAGTACCGGA-1	TNKILC	5.26785
001-059_R_COL_LP_5p_N1__ACGCCGACACATAACC-1	TNKILC	10.5604
001-059_R_COL_LP_5p_N1__TGAGCCGCAGCGATCC-1	TNKILC	5.45419
001-059_R_COL_LP_5p_N1__TCTTTCCAGACGCACA-1	TNKILC	4.35653
001-059_R_COL_LP_5p_N1__TCAGCTCCAAGTACCT-1	TNKILC	8.18147
001-059_R_COL_LP_5p_N1__CACACAAGTATCTGCA-1	TNKILC	1.4807
001-059_R_COL_LP_5p_N1__ACAGCTAAGAGTCTGG-1	TNKILC	3.03105
001-059_R_COL_LP_5p_N1__AGCTCCTGTGCCTGGT-1	TNKILC	4.58781
001-059_R_COL_LP_5p_N1__GTCTCGTAGCGATATA-1	TNKILC	2.3493
001-059_R_COL_LP_5p_N1__CATCGAAAGTGTACCT-1	TNKILC	5.03194
001-059_R_COL_LP_5p_N1__TTCTTAGCACCCTATC-1	TNKILC	5.98056
001-059_R_COL_LP_5p_N1__AAGCCGCTCCAGGGCT-1	TNKILC	10.209
001-059_R_COL_LP_5p_N1__ACGAGGAAGGGAGTAA-1	TNKILC	2.52128
001-059_R_COL_LP_5p_N1__GTATTCTGTTCATGGT-1	TNKILC	1.11184
001-059_R_COL_LP_5p_N1__ACGCCGACATGATCCA-1	TNKILC	4.03219
001-059_R_COL_LP_5p_N1__TGTATTCAGGGTGTTG-1	TNKILC	4.21615
001-059_R_COL_LP_5p_N1__GCTTCCATCGGATGTT-1	TNKILC	2.54088
001-059_R_COL_LP_5p_N1__TACTTGTTCTGGGCCA-1	TNKILC	4.22193
001-059_R_COL_LP_5p_N1__CGCTTCAAGGAATTAC-1	TNKILC	2.45349
001-059_R_COL_LP_5p_N1__GTGGGTCCAGCCAATT-1	TNKILC	4.38654
001-059_R_COL_LP_5p_N1__TGTGGTACACACCGCA-1	TNKILC	2.40998
001-059_R_COL_LP_5p_N1__CAGAGAGAGCCGGTAA-1	TNKILC	7.872
001-059_R_COL_LP_5p_N1__CGAACATCAAGGACTG-1	TNKILC	1.65627
001-059_R_COL_LP_5p_N1__CGAACATGTGCACGAA-1	TNKILC	3.83072
001-059_R_COL_LP_5p_N1__CAGAATCGTGTGACCC-1	TNKILC	1.77721
001-059_R_COL_LP_5p_N1__TTTATGCCAGATTGCT-1	TNKILC	0.331767
001-059_R_COL_LP_5p_N1__ATCTACTCAAGCTGTT-1	TNKILC	1.80754
001-059_R_COL_LP_5p_N1__ATAAGAGAGGAATGGA-1	TNKILC	1.8788
001-059_R_COL_LP_5p_N1__GTACGTAGTCCGACGT-1	TNKILC	2.13163
001-059_R_COL_LP_5p_N1__AACTTTCCAAGGTTCT-1	TNKILC	1.92097
001-059_R_COL_LP_5p_N1__TCCACACCACCGGAAA-1	TNKILC	5.33234
001-059_R_COL_LP_5p_N1__CAGTCCTAGGCCCGTT-1	TNKILC	1.93515
001-059_R_COL_LP_5p_N1__TTTCCTCCAGCATGAG-1	TNKILC	2.10095
001-059_R_COL_LP_5p_N1__CCTCTGATCCTTTACA-1	TNKILC	4.40746
001-059_R_COL_LP_5p_N1__CCACTACGTTGGAGGT-1	TNKILC	2.52873
001-059_R_COL_LP_5p_N1__TTCCCAGGTGACCAAG-1	TNKILC	3.19058
001-059_R_COL_LP_5p_N1__TCAGCTCGTCGGCTCA-1	TNKILC	4.59225
001-059_R_COL_LP_5p_N1__ACGCCGAAGACCGGAT-1	TNKILC	8.14522
001-059_R_COL_LP_5p_N1__GACTAACTCCTGCCAT-1	TNKILC	3.43707
001-059_R_COL_LP_5p_N1__CAGAGAGCACAAGACG-1	TNKILC	6.42661
001-059_R_COL_LP_5p_N1__GCCAAATTCTGCCAGG-1	TNKILC	3.23193
001-059_R_COL_LP_5p_N1__ACCCACTCACAGGTTT-1	TNKILC	2.7278
001-059_R_COL_LP_5p_N1__CGTAGCGAGTCGAGTG-1	TNKILC	5.97068
001-059_R_COL_LP_5p_N1__CAGAGAGAGACTAGAT-1	TNKILC	4.79291
001-059_R_COL_LP_5p_N1__GAAATGACAGTAAGCG-1	TNKILC	4.49317
001-059_R_COL_LP_5p_N1__TCAATCTAGTGGACGT-1	TNKILC	3.02263
001-059_R_COL_LP_5p_N1__CCTACCAGTGCACTTA-1	TNKILC	1.75401
001-059_R_COL_LP_5p_N1__AGTAGTCAGACAAAGG-1	TNKILC	2.35538
001-059_R_COL_LP_5p_N1__GAGTCCGTCGGAAATA-1	TNKILC	2.11962
001-059_R_COL_LP_5p_N1__TCCCGATTCGCCTGTT-1	TNKILC	2.19296
001-059_R_COL_LP_5p_N1__GCAATCATCAGTCAGT-1	TNKILC	1.2182
001-059_R_COL_LP_5p_N1__TCTCATAAGAGTGAGA-1	TNKILC	6.72613
001-059_R_COL_LP_5p_N1__AAAGTAGTCCAAACTG-1	TNKILC	4.64419
001-059_R_COL_LP_5p_N1__TCGTACCCACGTGAGA-1	TNKILC	4.19824
001-059_R_COL_LP_5p_N1__AGCGTATCACAAGCCC-1	TNKILC	6.89748
001-059_R_COL_LP_5p_N1__GTCACAAGTCACAAGG-1	TNKILC	1.60487
001-059_R_COL_LP_5p_N1__CGCTATCTCAGGTTCA-1	TNKILC	0.964019
001-059_R_COL_LP_5p_N1__GAGTCCGGTGGGTATG-1	TNKILC	1.35719
001-059_R_COL_LP_5p_N1__GCGCGATGTCTAGAGG-1	TNKILC	1.88671
001-059_R_COL_LP_5p_N1__TTTATGCAGGCCCGTT-1	TNKILC	5.51063
001-059_R_COL_LP_5p_N1__AATCGGTAGCTGAAAT-1	TNKILC	3.172
001-059_R_COL_LP_5p_N1__CGTCCATCATTACCTT-1	TNKILC	2.80175
001-059_R_COL_LP_5p_N1__GAATAAGGTAGCGTAG-1	TNKILC	2.32692
001-059_R_COL_LP_5p_N1__TGACGGCCAACTGCTA-1	TNKILC	1.6785
001-059_R_COL_LP_5p_N1__ACCCACTGTTCCACAA-1	TNKILC	2.31607
001-059_R_COL_LP_5p_N1__CTAACTTGTAAATACG-1	TNKILC	1.34505
001-059_R_COL_LP_5p_N1__GTATCTTCAAGGTTCT-1	TNKILC	5.47962
001-059_R_COL_LP_5p_N1__CCGTGGACACACTGCG-1	TNKILC	6.26913
001-059_R_COL_LP_5p_N1__TTAGGCAAGTCGATAA-1	TNKILC	5.12656
001-059_R_COL_LP_5p_N1__GGTGAAGTCCATGAGT-1	TNKILC	1.02256
001-059_R_COL_LP_5p_N1__GGAGCAATCATGTCTT-1	TNKILC	8.36957
001-059_R_COL_LP_5p_N1__TGGGCGTAGGGCTCTC-1	TNKILC	5.30688
001-059_R_COL_LP_5p_N1__GGAATAAAGCAATCTC-1	TNKILC	1.45206
001-059_R_COL_LP_5p_N1__TCATTTGCAGGATCGA-1	TNKILC	2.01012
001-059_R_COL_LP_5p_N1__CGGACTGGTGTTCTTT-1	TNKILC	2.39403
001-059_R_COL_LP_5p_N1__GCCTCTATCGGAAATA-1	TNKILC	2.53281
001-059_R_COL_LP_5p_N1__TCTTTCCTCTCGAGTA-1	TNKILC	3.86588
001-059_R_COL_LP_5p_N1__CACTCCAAGAAGGCCT-1	TNKILC	3.67098
001-059_R_COL_LP_5p_N1__AGATCTGTCAGCCTAA-1	TNKILC	3.67202
001-059_R_COL_LP_5p_N1__CTGTGCTTCTGACCTC-1	TNKILC	3.49388
001-059_R_COL_LP_5p_N1__AGGTCCGAGGCAAAGA-1	TNKILC	4.52731
001-059_R_COL_LP_5p_N1__GGTGTTACACGCATCG-1	TNKILC	10.0673
001-059_R_COL_LP_5p_N1__TACGGGCTCGGCCGAT-1	TNKILC	3.39976
001-059_R_COL_LP_5p_N1__CGGGTCAGTCACTGGC-1	TNKILC	2.28045
001-059_R_COL_LP_5p_N1__GGGATGATCCGTCAAA-1	TNKILC	2.07666
001-059_R_COL_LP_5p_N1__CCTTTCTGTGGTCCGT-1	TNKILC	4.9693
001-059_R_COL_LP_5p_N1__CAACCAACACCCTATC-1	TNKILC	3.92276
001-059_R_COL_LP_5p_N1__GATGAAATCTGAAAGA-1	TNKILC	4.82818
001-059_R_COL_LP_5p_N1__GAAACTCCATCAGTAC-1	TNKILC	3.17041
001-059_R_COL_LP_5p_N1__AGGTCATTCCCTAACC-1	TNKILC	3.06971
001-059_R_COL_LP_5p_N1__CCTTTCTCAGATTGCT-1	TNKILC	4.52125
001-059_R_COL_LP_5p_N1__TCGGGACTCGTTTAGG-1	TNKILC	2.32031
001-059_R_COL_LP_5p_N1__ACATACGGTAGCTCCG-1	TNKILC	2.9332
001-059_R_COL_LP_5p_N1__TACTTGTCACCTATCC-1	TNKILC	3.39098
001-059_R_COL_LP_5p_N1__GAAGCAGCAGGGTATG-1	TNKILC	3.39614
001-059_R_COL_LP_5p_N1__ATCTACTTCAGCATGT-1	TNKILC	3.97484
001-059_R_COL_LP_5p_N1__CGACTTCCACGGTAAG-1	TNKILC	2.09972
001-059_R_COL_LP_5p_N1__CAAGTTGGTTCCACAA-1	TNKILC	2.27845
001-059_R_COL_LP_5p_N1__GGTGTTAGTGCAGACA-1	TNKILC	1.31256
001-059_R_COL_LP_5p_N1__TCATTTGTCCAAATGC-1	TNKILC	3.66906
001-059_R_COL_LP_5p_N1__GTATTCTAGAAGGACA-1	TNKILC	2.86094
001-059_R_COL_LP_5p_N1__TTGACTTAGGCGATAC-1	TNKILC	3.05892
001-059_R_COL_LP_5p_N1__GGCTCGATCTGTCCGT-1	TNKILC	0.71209
001-059_R_COL_LP_5p_N1__CTACGTCCACGACGAA-1	TNKILC	0.896531
001-059_R_COL_LP_5p_N1__CCGGGATAGACAGGCT-1	TNKILC	0.550826
001-059_R_COL_LP_5p_N1__GCAATCACAGCCACCA-1	TNKILC	1.84301
001-059_R_COL_LP_5p_N1__AAGCCGCAGCAGGCTA-1	TNKILC	2.03846
001-059_R_COL_LP_5p_N1__GGGAATGAGGTGACCA-1	TNKILC	2.46634
001-059_R_COL_LP_5p_N1__GGCTGGTGTCGATTGT-1	TNKILC	0.136406
001-059_R_COL_LP_5p_N1__GGGTTGCAGCTCAACT-1	TNKILC	5.46712
001-059_R_COL_LP_5p_N1__GTTCATTAGCGGATCA-1	TNKILC	0.671545
001-059_R_COL_LP_5p_N1__AGGCCGTTCTGATTCT-1	TNKILC	3.98034
001-059_R_COL_LP_5p_N1__CAGCTGGCAATACGCT-1	TNKILC	5.58207
001-059_R_COL_LP_5p_N1__CTGGTCTTCATAACCG-1	TNKILC	2.87956
001-059_R_COL_LP_5p_N1__AATCCAGTCAAGAAGT-1	TNKILC	5.26168
001-059_R_COL_LP_5p_N1__GCATGTAAGCCGATTT-1	TNKILC	1.23597
001-059_R_COL_LP_5p_N1__CCTCAGTTCGCCAGCA-1	TNKILC	3.84864
001-059_R_COL_LP_5p_N1__CGGCTAGTCAGAGACG-1	TNKILC	0.988194
001-059_R_COL_LP_5p_N1__TTCTCAATCCCAACGG-1	TNKILC	2.57214
001-059_R_COL_LP_5p_N1__CATCGAAAGTTAGGTA-1	TNKILC	4.35813
001-059_R_COL_LP_5p_N1__CCAGCGAGTAGGCTGA-1	TNKILC	2.46291
001-059_R_COL_LP_5p_N1__ACTGAGTTCACAGTAC-1	TNKILC	2.95085
001-059_R_COL_LP_5p_N1__TAGGCATCAACCGCCA-1	TNKILC	3.63948
001-059_R_COL_LP_5p_N1__TGCCAAAGTCTCTCTG-1	TNKILC	2.14876
001-059_R_COL_LP_5p_N1__GGCTCGACATTCACTT-1	TNKILC	4.05833
001-059_R_COL_LP_5p_N1__CACCTTGTCAGTACGT-1	TNKILC	3.03176
001-059_R_COL_LP_5p_N1__CAAGAAAGTGTGGCTC-1	TNKILC	3.47445
001-059_R_COL_LP_5p_N1__TAAGAGAGTAATAGCA-1	TNKILC	2.13421
001-059_R_COL_LP_5p_N1__CGGACGTTCCTAGAAC-1	TNKILC	2.14899
001-059_R_COL_LP_5p_N1__ACTGCTCAGTACGATA-1	TNKILC	2.95304
001-059_R_COL_LP_5p_N1__AGAATAGTCCATTCTA-1	TNKILC	3.70258
001-059_R_COL_LP_5p_N1__CCTCAGTCATTAGCCA-1	TNKILC	3.03758
001-059_R_COL_LP_5p_N1__AAGGTTCGTTGGTGGA-1	TNKILC	3.81637
001-059_R_COL_LP_5p_N1__TCCACACCACGACTCG-1	TNKILC	3.1088
001-059_R_COL_LP_5p_N1__TACTTACGTACCAGTT-1	TNKILC	3.49652
001-059_R_COL_LP_5p_N1__GTACGTATCATAGCAC-1	TNKILC	2.80541
001-059_R_COL_LP_5p_N1__AGGCCACAGTAGCGGT-1	TNKILC	2.73431
001-059_R_COL_LP_5p_N1__CGGACGTTCGGTGTTA-1	TNKILC	1.35993
001-059_R_COL_LP_5p_N1__CGATGTAAGGCAGTCA-1	TNKILC	4.94446
001-059_R_COL_LP_5p_N1__TGCTGCTGTGCAACGA-1	TNKILC	4.38889
001-059_R_COL_LP_5p_N1__CGATGTACACAGACTT-1	TNKILC	5.78744
001-059_R_COL_LP_5p_N1__GCATGCGGTCCGAACC-1	TNKILC	2.46308
001-059_R_COL_LP_5p_N1__CACATAGCAACACCCG-1	TNKILC	4.76667
001-059_R_COL_LP_5p_N1__AGCTTGATCTGAGGGA-1	TNKILC	1.07956
001-059_R_COL_LP_5p_N1__AGCTCTCGTTCCACGG-1	TNKILC	2.31593
001-059_R_COL_LP_5p_N1__CTGCGGAAGAATTGTG-1	TNKILC	4.93801
001-059_R_COL_LP_5p_N1__ACACCAACACGAGAGT-1	TNKILC	6.69196
001-059_R_COL_LP_5p_N1__TTCTCAAGTTATCGGT-1	TNKILC	0.394035
001-059_R_COL_LP_5p_N1__TGTGGTAAGCCACTAT-1	TNKILC	3.72042
001-059_R_COL_LP_5p_N1__CGTCAGGCACCTCGTT-1	TNKILC	1.82462
001-059_R_COL_LP_5p_N1__CCGGTAGCAAGGTGTG-1	TNKILC	4.31367
001-059_R_COL_LP_5p_N1__CTAGAGTGTCTAAACC-1	TNKILC	0.673395
001-059_R_COL_LP_5p_N1__ATTGGACCAAGTCTGT-1	TNKILC	5.1732
001-059_R_COL_LP_5p_N1__TACACGAAGGCATTGG-1	TNKILC	2.96835
001-059_R_COL_LP_5p_N1__AACTCCCTCAAGAAGT-1	TNKILC	3.00582
001-059_R_COL_LP_5p_N1__ACACCAAAGCTCAACT-1	TNKILC	0.785556
001-059_R_COL_LP_5p_N1__TATCTCATCGGTTCGG-1	TNKILC	4.78749
001-059_R_COL_LP_5p_N1__GCTGCAGGTAATAGCA-1	TNKILC	1.36311
001-059_R_COL_LP_5p_N1__CTTAACTTCGGCATCG-1	TNKILC	2.8564
001-059_R_COL_LP_5p_N1__CTCACACGTCATATGC-1	TNKILC	10.6393
001-059_R_COL_LP_5p_N1__ACCGTAAGTTAGTGGG-1	TNKILC	3.05277
001-059_R_COL_LP_5p_N1__TAAGTGCCAACACGCC-1	TNKILC	2.11171
001-059_R_COL_LP_5p_N1__AGCTTGAAGGCTCAGA-1	TNKILC	1.05722
001-059_R_COL_LP_5p_N1__CTCTGGTAGAGCTGGT-1	TNKILC	1.44961
001-059_R_COL_LP_5p_N1__CGTCCATGTACACCGC-1	TNKILC	1.74849
001-059_R_COL_LP_5p_N1__TAAGTGCGTGCAGACA-1	TNKILC	0.8597
001-059_R_COL_LP_5p_N1__ATTGGTGCACGAGAGT-1	TNKILC	1.78152
001-059_R_COL_LP_5p_N1__GACGGCTGTAGCGCAA-1	TNKILC	2.092
001-059_R_COL_LP_5p_N1__CATTATCGTTTAGGAA-1	TNKILC	1.86002
001-059_R_COL_LP_5p_N1__CAGCAGCAGACATAAC-1	TNKILC	2.68435
001-059_R_COL_LP_5p_N1__TAAACCGGTAGATTAG-1	TNKILC	1.02276
001-059_R_COL_LP_5p_N1__TTCGGTCGTCTCCACT-1	TNKILC	1.99305
001-059_R_COL_LP_5p_N1__TGCTACCTCCTGTACC-1	TNKILC	7.00336
001-059_R_COL_LP_5p_N1__TGCCCTAGTACCGAGA-1	TNKILC	5.35255
001-059_R_COL_LP_5p_N1__AAACCTGAGACTGTAA-1	TNKILC	2.01279
001-059_R_COL_LP_5p_N1__CCTACCAAGCCATCGC-1	TNKILC	2.59368
001-059_R_COL_LP_5p_N1__TCCACACGTTAAGGGC-1	TNKILC	4.84029
001-059_R_COL_LP_5p_N1__CCTACACCATCACAAC-1	TNKILC	2.21093
001-059_R_COL_LP_5p_N1__GCTGGGTGTAAGGGAA-1	TNKILC	3.79771
001-059_R_COL_LP_5p_N1__TGACAACAGACTAGAT-1	TNKILC	2.58809
001-059_R_COL_LP_5p_N1__AACCATGTCATCGCTC-1	TNKILC	5.89273
001-059_R_COL_LP_5p_N1__CCAGCGAGTCATCCCT-1	TNKILC	1.89323
001-059_R_COL_LP_5p_N1__CCTCAGTTCGTTACGA-1	TNKILC	1.74088
001-059_R_COL_LP_5p_N1__TTGACTTAGTAGATGT-1	TNKILC	6.56767
001-059_R_COL_LP_5p_N1__CTAACTTGTTTGTTGG-1	TNKILC	1.83747
001-059_R_COL_LP_5p_N1__TGTGTTTCATCTGGTA-1	TNKILC	2.34035
001-059_R_COL_LP_5p_N1__TCGGGACGTGCAGACA-1	TNKILC	3.54499
001-059_R_COL_LP_5p_N1__GCATGTATCCTAGAAC-1	TNKILC	3.25233
001-059_R_COL_LP_5p_N1__ACAGCCGTCTAACCGA-1	TNKILC	3.80725
001-059_R_COL_LP_5p_N1__GAATGAAAGCAGACTG-1	TNKILC	1.07146
001-059_R_COL_LP_5p_N1__TCTTTCCGTTAGAACA-1	TNKILC	2.77905
001-059_R_COL_LP_5p_N1__AAACGGGTCCCAGGTG-1	TNKILC	4.68196
001-059_R_COL_LP_5p_N1__AGCGTATGTTTAGCTG-1	TNKILC	9.70912
001-059_R_COL_LP_5p_N1__CCTATTACATTAGGCT-1	TNKILC	1.01516
001-059_R_COL_LP_5p_N1__CATGCCTCATGTCTCC-1	TNKILC	3.91589
001-059_R_COL_LP_5p_N1__ACAGCCGTCCGTCATC-1	TNKILC	1.35703
001-059_R_COL_LP_5p_N1__AAAGATGAGGCAGTCA-1	TNKILC	5.26515
001-059_R_COL_LP_5p_N1__TCAGATGAGGCATGGT-1	TNKILC	3.31164
001-059_R_COL_LP_5p_N1__TACTTACTCAAACCAC-1	TNKILC	7.83129
001-059_R_COL_LP_5p_N1__TTAGGCACACCAGGTC-1	TNKILC	1.52059
001-059_R_COL_LP_5p_N1__TGCACCTCATAAGACA-1	TNKILC	2.07198
001-059_R_COL_LP_5p_N1__GCGAGAACATAACCTG-1	TNKILC	1.64573
001-059_R_COL_LP_5p_N1__TACGGATTCGTATCAG-1	TNKILC	5.38985
001-059_R_COL_LP_5p_N1__ACTGAACCACGGACAA-1	TNKILC	-0.379421
001-059_R_COL_LP_5p_N1__ATCTACTCAGCCTATA-1	TNKILC	7.34502
001-059_R_COL_LP_5p_N1__GACGGCTAGATCGGGT-1	TNKILC	3.56554
001-059_R_COL_LP_5p_N1__GGCCGATCAGACGCTC-1	TNKILC	7.18599
001-059_R_COL_LP_5p_N1__GTATTCTGTACAGCAG-1	TNKILC	1.95428
001-059_R_COL_LP_5p_N1__TAGTTGGCATGAGCGA-1	TNKILC	1.86608
001-059_R_COL_LP_5p_N1__AACTCAGCACTTCGAA-1	TNKILC	1.09922
001-059_R_COL_LP_5p_N1__CATTCGCGTGGTCTCG-1	TNKILC	2.28621
001-059_R_COL_LP_5p_N1__AGGGATGCAGTCACTA-1	TNKILC	11.7139
001-059_R_COL_LP_5p_N1__GGGAATGAGCTAACAA-1	TNKILC	10.9454
001-059_R_COL_LP_5p_N1__CACACTCCAGCGTAAG-1	TNKILC	2.44308
001-059_R_COL_LP_5p_N1__GTCCTCATCTCCTATA-1	TNKILC	3.00196
001-059_R_COL_LP_5p_N1__GCTGGGTCATTACGAC-1	TNKILC	1.80745
001-059_R_COL_LP_5p_N1__GTCACAAAGCGATAGC-1	TNKILC	3.80976
001-059_R_COL_LP_5p_N1__CTCATTATCCTTGGTC-1	TNKILC	7.0276
001-059_R_COL_LP_5p_N1__CTCTAATAGTGTTAGA-1	TNKILC	2.11112
001-059_R_COL_LP_5p_N1__GAACATCTCCGGGTGT-1	TNKILC	2.01215
001-059_R_COL_LP_5p_N1__TTAGGCATCGCATGAT-1	TNKILC	1.08489
001-059_R_COL_LP_5p_N1__TACTTGTCATCACAAC-1	TNKILC	0.446642
001-059_R_COL_LP_5p_N1__GGCTGGTGTTGATTGC-1	TNKILC	6.43296
001-059_R_COL_LP_5p_N1__TACGGATGTTACCGAT-1	TNKILC	1.71417
001-059_R_COL_LP_5p_N1__GGAATAACAGCCTGTG-1	TNKILC	1.22515
001-059_R_COL_LP_5p_N1__GGCAATTGTAGCGATG-1	TNKILC	4.28404
001-059_R_COL_LP_5p_N1__TCGGGACGTATGGTTC-1	TNKILC	2.8889
001-059_R_COL_LP_5p_N1__CGTCAGGCAATCGAAA-1	TNKILC	2.59435
001-059_R_COL_LP_5p_N1__GTACTTTCAAGTACCT-1	TNKILC	3.39246
001-059_R_COL_LP_5p_N1__CGTTAGATCTTATCTG-1	TNKILC	5.20761
001-059_R_COL_LP_5p_N1__CGAGCCACATTCACTT-1	TNKILC	3.81853
001-059_R_COL_LP_5p_N1__ACTTTCACAAGTAGTA-1	TNKILC	2.04133
001-059_R_COL_LP_5p_N1__GTGCGGTCACCAGTTA-1	TNKILC	1.94024
001-059_R_COL_LP_5p_N1__CTAAGACGTAGCTTGT-1	TNKILC	2.72444
001-059_R_COL_LP_5p_N1__CCTACCAGTCTTCAAG-1	TNKILC	5.85159
001-059_R_COL_LP_5p_N1__GTATTCTGTGCGGTAA-1	TNKILC	2.3101
001-059_R_COL_LP_5p_N1__CAGCCGACATCACCCT-1	TNKILC	3.23927
001-059_R_COL_LP_5p_N1__TACTTACTCGTGGACC-1	TNKILC	2.99938
001-059_R_COL_LP_5p_N1__TTAGTTCTCGTACGGC-1	TNKILC	3.69113
001-059_R_COL_LP_5p_N1__CATCGAATCACGGTTA-1	TNKILC	2.12072
001-059_R_COL_LP_5p_N1__TCGCGAGTCCGCGCAA-1	TNKILC	1.57559
001-059_R_COL_LP_5p_N1__ACCCACTGTAAGAGAG-1	TNKILC	1.05768
001-059_R_COL_LP_5p_N1__CATCAAGTCCACGAAT-1	TNKILC	4.40352
001-059_R_COL_LP_5p_N1__GCGACCATCTTTAGGG-1	TNKILC	1.63565
001-059_R_COL_LP_5p_N1__CTTAGGAGTCTCCCTA-1	TNKILC	1.94829
001-059_R_COL_LP_5p_N1__TGCGTGGAGCTAGGCA-1	TNKILC	5.12117
001-059_R_COL_LP_5p_N1__CACAAACCAATCTACG-1	TNKILC	1.68112
001-059_R_COL_LP_5p_N1__TTCTCAAAGGGTTTCT-1	TNKILC	1.75445
001-059_R_COL_LP_5p_N1__GTTCTCGTCTAACTGG-1	TNKILC	5.10317
001-059_R_COL_LP_5p_N1__GGGAGATTCGTAGGTT-1	TNKILC	3.30035
001-059_R_COL_LP_5p_N1__TATCTCAGTTAAAGAC-1	TNKILC	0.798585
001-059_R_COL_LP_5p_N1__TACCTTATCCCTCAGT-1	TNKILC	0.52874
001-059_R_COL_LP_5p_N1__TCAGGATGTGCACCAC-1	TNKILC	1.45099
001-059_R_COL_LP_5p_N1__CCTACACGTCATATCG-1	TNKILC	0.869318
001-059_R_COL_LP_5p_N1__TCGTACCAGGCATTGG-1	TNKILC	3.10419
001-059_R_COL_LP_5p_N1__ACTTTCAAGAATCTCC-1	TNKILC	1.73497
001-059_R_COL_LP_5p_N1__GACAGAGCAGGCAGTA-1	TNKILC	2.66585
001-059_R_COL_LP_5p_N1__GCATACATCCTTTCGG-1	TNKILC	1.94479
001-059_R_COL_LP_5p_N1__TTAGGACGTCCTGCTT-1	TNKILC	2.29978
001-059_R_COL_LP_5p_N1__CAAGATCAGCATCATC-1	TNKILC	7.72891
001-059_R_COL_LP_5p_N1__GGGAATGGTTGTACAC-1	TNKILC	2.94254
001-059_R_COL_LP_5p_N1__ACTATCTCACCTGGTG-1	TNKILC	4.92273
001-059_R_COL_LP_5p_N1__ACATGGTTCGCAGGCT-1	TNKILC	1.58547
001-059_R_COL_LP_5p_N1__ATGTGTGCACATTCGA-1	TNKILC	0.942725
001-059_R_COL_LP_5p_N1__CTGTGCTGTGAGCGAT-1	TNKILC	1.03212
001-059_R_COL_LP_5p_N1__CTGTGCTTCGGAGGTA-1	TNKILC	7.31945
001-059_R_COL_LP_5p_N1__ACCTTTAGTGATGATA-1	TNKILC	1.19374
001-059_R_COL_LP_5p_N1__CAGAATCAGTCGATAA-1	TNKILC	3.56142
001-059_R_COL_LP_5p_N1__GTCACAAGTACATCCA-1	TNKILC	3.14589
001-059_R_COL_LP_5p_N1__CCTCTGATCCCAAGAT-1	TNKILC	2.78657
001-059_R_COL_LP_5p_N1__ATCGAGTTCTTGAGAC-1	TNKILC	0.887627
001-059_R_COL_LP_5p_N1__CATGCCTCAACGCACC-1	TNKILC	7.49146
001-059_R_COL_LP_5p_N1__TGGTTAGTCAACACAC-1	TNKILC	3.64322
001-059_R_COL_LP_5p_N1__CAAGTTGGTTCCCGAG-1	TNKILC	4.95642
001-059_R_COL_LP_5p_N1__ATGAGGGAGAAACCAT-1	TNKILC	2.42896
001-059_R_COL_LP_5p_N1__CAAGTTGGTGCGATAG-1	TNKILC	2.13093
001-059_R_COL_LP_5p_N1__GCGCAGTGTAAACGCG-1	TNKILC	3.23398
001-059_R_COL_LP_5p_N1__CGCTATCCATTCTTAC-1	TNKILC	1.33403
001-059_R_COL_LP_5p_N1__CAGCATACAGCTCGAC-1	TNKILC	0.659348
001-059_R_COL_LP_5p_N1__CTAGAGTAGTACTTGC-1	TNKILC	1.6729
001-059_R_COL_LP_5p_N1__CCACCTAGTAATCACC-1	TNKILC	6.99884
001-059_R_COL_LP_5p_N1__TTTGTCACAGACACTT-1	TNKILC	1.02377
001-059_R_COL_LP_5p_N1__TGCACCTTCCAAACAC-1	TNKILC	3.3139
001-059_R_COL_LP_5p_N1__TGACTTTCAAAGAATC-1	TNKILC	1.45099
001-059_R_COL_LP_5p_N1__ACTTGTTTCACTCCTG-1	TNKILC	4.87922
001-059_R_COL_LP_5p_N1__GTGCATATCTAACTCT-1	TNKILC	1.64574
001-059_R_COL_LP_5p_N1__GTCAAGTGTCACCCAG-1	TNKILC	2.75769
001-059_R_COL_LP_5p_N1__GCTTCCACAGACGCCT-1	TNKILC	6.01203
001-059_R_COL_LP_5p_N1__ATCATCTAGTCTCAAC-1	TNKILC	0.760326
001-059_R_COL_LP_5p_N1__CTACCCAAGATGGGTC-1	TNKILC	5.21033
001-059_R_COL_LP_5p_N1__CCTACCAGTCATGCCG-1	TNKILC	3.84389
001-059_R_COL_LP_5p_N1__GGGCATCCATTATCTC-1	TNKILC	1.83642
001-059_R_COL_LP_5p_N1__ACGGCCACAGATAATG-1	TNKILC	1.71349
001-059_R_COL_LP_5p_N1__GAACCTATCCGAATGT-1	TNKILC	4.46128
001-059_R_COL_LP_5p_N1__GACGTGCAGCTATGCT-1	TNKILC	2.12665
001-059_R_COL_LP_5p_N1__TTAGTTCAGGATCGCA-1	TNKILC	0.308888
001-059_R_COL_LP_5p_N1__ATTCTACCACTTAACG-1	TNKILC	5.04385
001-059_R_COL_LP_5p_N1__TGGTTCCAGTTACCCA-1	TNKILC	1.76989
001-059_R_COL_LP_5p_N1__GAGTCCGCAGCTGTAT-1	TNKILC	4.28969
001-059_R_COL_LP_5p_N1__TAAACCGCACCTCGTT-1	TNKILC	6.71679
001-059_R_COL_LP_5p_N1__ACAGCCGCATCCTAGA-1	TNKILC	4.54787
001-059_R_COL_LP_5p_N1__CTGCTGTTCATCTGTT-1	TNKILC	5.97935
001-059_R_COL_LP_5p_N1__GAACCTAAGCTAGCCC-1	TNKILC	3.49906
001-059_R_COL_LP_5p_N1__CAACCTCAGCTCAACT-1	TNKILC	1.8321
001-059_R_COL_LP_5p_N1__CTTACCGAGTGTACTC-1	TNKILC	9.61507
001-059_R_COL_LP_5p_N1__TGAGGGAAGATATGGT-1	TNKILC	0.662593
001-059_R_COL_LP_5p_N1__GCAGTTACATAAAGGT-1	TNKILC	3.68325
001-059_R_COL_LP_5p_N1__GAACCTACAGTAACGG-1	TNKILC	3.79262
001-059_R_COL_LP_5p_N1__GGTGCGTCAGATGGGT-1	TNKILC	4.19594
001-059_R_COL_LP_5p_N1__ACCAGTAGTTCCATGA-1	TNKILC	2.32486
001-059_R_COL_LP_5p_N1__CTGAAACTCTTGTACT-1	TNKILC	2.79135
001-059_R_COL_LP_5p_N1__ACACCAAAGGATCGCA-1	TNKILC	1.70147
001-059_R_COL_LP_5p_N1__AGCCTAACAAAGGTGC-1	TNKILC	1.99183
001-059_R_COL_LP_5p_N1__AGAGCTTAGCTCTCGG-1	TNKILC	1.85345
001-059_R_COL_LP_5p_N1__GCTCTGTAGCGATAGC-1	TNKILC	1.55811
001-059_R_COL_LP_5p_N1__TCACGAAGTTGTGGAG-1	TNKILC	3.24741
001-059_R_COL_LP_5p_N1__TCAGCTCAGCCAGGAT-1	TNKILC	5.54794
001-059_R_COL_LP_5p_N1__ACACCCTAGAGCCCAA-1	TNKILC	3.13432
001-059_R_COL_LP_5p_N1__AGCTTGAGTTACCGAT-1	TNKILC	1.9426
001-059_R_COL_LP_5p_N1__ACTGTCCAGCAGCCTC-1	TNKILC	2.45008
001-059_R_COL_LP_5p_N1__ACTGTCCTCGGATGGA-1	TNKILC	1.80892
001-059_R_COL_LP_5p_N1__CCGTACTTCCGTCAAA-1	TNKILC	5.34092
001-059_R_COL_LP_5p_N1__TTTGGTTCATGACATC-1	TNKILC	1.82762
001-059_R_COL_LP_5p_N1__ACCTTTAGTTGTGGAG-1	TNKILC	3.94049
001-059_R_COL_LP_5p_N1__GACTAACGTGTTGGGA-1	TNKILC	0.223046
001-059_R_COL_LP_5p_N1__CTAGAGTGTCAAACTC-1	TNKILC	2.01115
001-059_R_COL_LP_5p_N1__CACCTTGAGTCAATAG-1	TNKILC	1.92067
001-059_R_COL_LP_5p_N1__CGATCGGGTCCCTTGT-1	TNKILC	1.28603
001-059_R_COL_LP_5p_N1__ATCATCTAGCGATTCT-1	TNKILC	1.8475
001-059_R_COL_LP_5p_N1__GTCTTCGTCACCCTCA-1	TNKILC	4.49935
001-059_R_COL_LP_5p_N1__GAAATGAGTAGCTAAA-1	TNKILC	1.79711
001-059_R_COL_LP_5p_N1__GGACATTAGATATACG-1	TNKILC	4.45481
001-059_R_COL_LP_5p_N1__CGGGTCAAGCGAGAAA-1	TNKILC	3.79694
001-059_R_COL_LP_5p_N1__AGTGTCACAACACCTA-1	TNKILC	8.85364
001-059_R_COL_LP_5p_N1__GGATTACTCAGTTAGC-1	TNKILC	0.913094
001-059_R_COL_LP_5p_N1__ATAAGAGCATAGGATA-1	TNKILC	0.374984
001-059_R_COL_LP_5p_N1__CAACTAGCAGGATTGG-1	TNKILC	0.73227
001-059_R_COL_LP_5p_N1__CTGCTGTAGTGCCATT-1	TNKILC	6.82221
001-059_R_COL_LP_5p_N1__TCCCGATCAGACGCAA-1	TNKILC	6.74943
001-059_R_COL_LP_5p_N1__ATCACGATCGGAGGTA-1	TNKILC	2.99412
001-059_R_COL_LP_5p_N1__TGGCGCAGTAGCGCAA-1	TNKILC	2.62232
001-059_R_COL_LP_5p_N1__CGTCAGGCAATCTACG-1	TNKILC	1.43444
001-059_R_COL_LP_5p_N1__GTTTCTATCACCCGAG-1	TNKILC	2.40126
001-059_R_COL_LP_5p_N1__CCCTCCTGTCCATGAT-1	TNKILC	3.20798
001-059_R_COL_LP_5p_N1__TCAGGTAGTGCGATAG-1	TNKILC	3.2144
001-059_R_COL_LP_5p_N1__AGCGTATAGTCCCACG-1	TNKILC	1.3168
001-059_R_COL_LP_5p_N1__GTGTGCGGTCCGTGAC-1	TNKILC	4.07296
001-059_R_COL_LP_5p_N1__GTATTCTAGGGCATGT-1	TNKILC	1.6982
001-059_R_COL_LP_5p_N1__TTTCCTCCACGTAAGG-1	TNKILC	3.39741
001-059_R_COL_LP_5p_N1__CTCTACGCATGGTAGG-1	TNKILC	1.50377
001-059_R_COL_LP_5p_N1__AACTCTTGTATGCTTG-1	TNKILC	0.441697
001-059_R_COL_LP_5p_N1__GTTCATTTCGGTTCGG-1	TNKILC	-0.136255
001-059_R_COL_LP_5p_N1__CTCGGAGCAGACGTAG-1	TNKILC	2.33012
001-059_R_COL_LP_5p_N1__CGCTGGAGTTCCCTTG-1	TNKILC	3.57617
001-059_R_COL_LP_5p_N1__AGTAGTCAGACGCAAC-1	TNKILC	1.4946
001-059_R_COL_LP_5p_N1__GGCGTGTGTTAGATGA-1	TNKILC	3.33195
001-059_R_COL_LP_5p_N1__CAACCTCCACGTCTCT-1	TNKILC	7.77943
001-059_R_COL_LP_5p_N1__TTAACTCAGAGAGCTC-1	TNKILC	2.68058
001-059_R_COL_LP_5p_N1__GCTTGAAAGTAGGCCA-1	TNKILC	4.46439
001-059_R_COL_LP_5p_N1__GCTGCGAGTTGAGGTG-1	TNKILC	3.32819
001-059_R_COL_LP_5p_N1__CGTGTCTAGCATCATC-1	TNKILC	4.61044
001-059_R_COL_LP_5p_N1__TTGCCGTAGTGACTCT-1	TNKILC	0.367108
001-059_R_COL_LP_5p_N1__TGCGTGGAGGCGTACA-1	TNKILC	4.14558
001-059_R_COL_LP_5p_N1__GCTCTGTTCCTTCAAT-1	TNKILC	3.43169
001-059_R_COL_LP_5p_N1__CCTTTCTAGGAGTACC-1	TNKILC	3.8099
001-059_R_COL_LP_5p_N1__AGGGAGTTCAACGAAA-1	TNKILC	8.30626
001-059_R_COL_LP_5p_N1__CTCGGAGCAATCCGAT-1	TNKILC	8.46969
001-059_R_COL_LP_5p_N1__CAGCTAATCTTACCTA-1	TNKILC	2.57643
001-059_R_COL_LP_5p_N1__GTGCGGTTCGGAAATA-1	TNKILC	2.58578
001-059_R_COL_LP_5p_N1__TAAACCGGTTCCGTCT-1	TNKILC	3.29414
001-059_R_COL_LP_5p_N1__TGAAAGAAGCTGTCTA-1	TNKILC	3.21651
001-059_R_COL_LP_5p_N1__CAGCATATCAGCCTAA-1	TNKILC	6.43967
001-059_R_COL_LP_5p_N1__ACTTTCAAGCAGACTG-1	TNKILC	2.34362
001-059_R_COL_LP_5p_N1__GTTCGGGCAGGGTACA-1	TNKILC	3.37766
001-059_R_COL_LP_5p_N1__CGCGGTAGTTAAGTAG-1	TNKILC	5.47609
001-059_R_COL_LP_5p_N1__CTTCTCTCAGTAAGAT-1	TNKILC	1.07377
001-059_R_COL_LP_5p_N1__TGAGCATAGTGTTTGC-1	TNKILC	1.69486
001-059_R_COL_LP_5p_N1__CCATGTCCAGTGACAG-1	TNKILC	1.0186
001-059_R_COL_LP_5p_N1__GACAGAGTCCTCAACC-1	TNKILC	1.08954
001-059_R_COL_LP_5p_N1__GGGAGATTCACCACCT-1	TNKILC	0.696236
001-059_R_COL_LP_5p_N1__ACTGAGTGTACATGTC-1	TNKILC	5.61057
001-059_R_COL_LP_5p_N1__GGGTTGCTCGCCCTTA-1	TNKILC	10.3212
001-059_R_COL_LP_5p_N1__CGATGGCGTACCGCTG-1	TNKILC	7.76323
001-059_R_COL_LP_5p_N1__GACTACACATTACGAC-1	TNKILC	1.05798
001-059_R_COL_LP_5p_N1__TACTCATTCGTCCGTT-1	TNKILC	2.57756
001-059_R_COL_LP_5p_N1__CCCAATCTCTTGACGA-1	TNKILC	1.93661
001-059_R_COL_LP_5p_N1__GCGACCAAGAGGACGG-1	TNKILC	4.47283
001-059_R_COL_LP_5p_N1__ATTATCCCATTATCTC-1	TNKILC	1.19927
001-059_R_COL_LP_5p_N1__ATCCGAACATAGACTC-1	TNKILC	2.9595
001-059_R_COL_LP_5p_N1__CCTAAAGAGGCTCATT-1	TNKILC	3.52883
001-059_R_COL_LP_5p_N1__CTACATTAGTTACGGG-1	TNKILC	1.80758
001-059_R_COL_LP_5p_N1__ACATACGGTAAAGGAG-1	TNKILC	4.22638
001-059_R_COL_LP_5p_N1__CTCGTACGTCAATGTC-1	TNKILC	2.84562
001-059_R_COL_LP_5p_N1__AACTCTTAGAGTCGGT-1	TNKILC	1.43843
001-059_R_COL_LP_5p_N1__AAACGGGCATTGTGCA-1	TNKILC	1.0628
001-059_R_COL_LP_5p_N1__TCAGCAACAGGCTGAA-1	TNKILC	4.52485
001-059_R_COL_LP_5p_N1__CTACGTCAGCTAAACA-1	TNKILC	3.39824
001-059_R_COL_LP_5p_N1__TGCCCATCAAATCCGT-1	TNKILC	3.36455
001-059_R_COL_LP_5p_N1__ACACTGATCACATAGC-1	TNKILC	3.63718
001-059_R_COL_LP_5p_N1__CAACCTCAGGACACCA-1	TNKILC	1.64805
001-059_R_COL_LP_5p_N1__GCTGCAGTCTGTCTAT-1	TNKILC	4.63211
001-059_R_COL_LP_5p_N1__CCGGGATAGAAGATTC-1	TNKILC	5.82488
001-059_R_COL_LP_5p_N1__TAGAGCTCATGTTGAC-1	TNKILC	0.978212
001-059_R_COL_LP_5p_N1__GTACTCCTCAGGTTCA-1	TNKILC	1.27518
001-059_R_COL_LP_5p_N1__AGTGAGGAGTTCGCGC-1	TNKILC	3.8109
001-059_R_COL_LP_5p_N1__ATCCGAAAGGGATGGG-1	TNKILC	2.5193
001-059_R_COL_LP_5p_N1__TGCCCTATCGAATCCA-1	TNKILC	4.60761
001-059_R_COL_LP_5p_N1__CTGGTCTAGGACCACA-1	TNKILC	6.96298
001-059_R_COL_LP_5p_N1__TACGGGCAGCGTTGCC-1	TNKILC	11.7533
001-059_R_COL_LP_5p_N1__TGGTTAGAGTCCCACG-1	TNKILC	2.93501
001-059_R_COL_LP_5p_N1__GACACGCGTGTGAAAT-1	TNKILC	1.84175
001-059_R_COL_LP_5p_N1__AACTCCCAGTCGCCGT-1	TNKILC	3.85457
001-059_R_COL_LP_5p_N1__CTTCTCTCAAGCGCTC-1	TNKILC	1.14973
001-059_R_COL_LP_5p_N1__TTCTACATCAAACAAG-1	TNKILC	2.97662
001-059_R_COL_LP_5p_N1__GATCAGTGTACTCTCC-1	TNKILC	1.30534
001-059_R_COL_LP_5p_N1__GCGACCAAGATCACGG-1	TNKILC	2.37338
001-059_R_COL_LP_5p_N1__GAAACTCTCGAGCCCA-1	TNKILC	2.87804
001-059_R_COL_LP_5p_N1__GGATTACCATCCCACT-1	TNKILC	2.26688
001-059_R_COL_LP_5p_N1__AATCCAGCAGGGATTG-1	TNKILC	4.00752
001-059_R_COL_LP_5p_N1__AGTGGGACACACCGAC-1	TNKILC	2.02907
001-059_R_COL_LP_5p_N1__CGCGTTTCAGGCGATA-1	TNKILC	2.39308
001-059_R_COL_LP_5p_N1__CACATTTTCGTATCAG-1	TNKILC	3.38448
001-059_R_COL_LP_5p_N1__TTCTTAGCAACGATCT-1	TNKILC	7.1603
001-059_R_COL_LP_5p_N1__CTGCGGATCGTTTGCC-1	TNKILC	1.83172
001-059_R_COL_LP_5p_N1__CACCAGGGTGGACGAT-1	TNKILC	4.4724
001-059_R_COL_LP_5p_N1__TGCCCATCATATACGC-1	TNKILC	3.58068
001-059_R_COL_LP_5p_N1__CACCTTGCAGATGGGT-1	TNKILC	3.19894
001-059_R_COL_LP_5p_N1__TGCCCTAGTACCGCTG-1	TNKILC	5.75523
001-059_R_COL_LP_5p_N1__GACTGCGTCTACTTAC-1	TNKILC	4.71253
001-059_R_COL_LP_5p_N1__ATTGGTGTCATTGCGA-1	TNKILC	2.06706
001-059_R_COL_LP_5p_N1__CACACAACAGCTGTTA-1	TNKILC	1.90585
001-059_R_COL_LP_5p_N1__GTGTGCGGTTAAGTAG-1	TNKILC	3.47281
001-059_R_COL_LP_5p_N1__CGTGAGCTCTTGTACT-1	TNKILC	2.06054
001-059_R_COL_LP_5p_N1__GATGAAACATTCCTCG-1	TNKILC	2.79785
001-059_R_COL_LP_5p_N1__ATGCGATTCTTGACGA-1	TNKILC	1.45216
001-059_R_COL_LP_5p_N1__TTTACTGGTGTGAAAT-1	TNKILC	4.50641
001-059_R_COL_LP_5p_N1__GGGAGATTCATGTCCC-1	TNKILC	1.62427
001-059_R_COL_LP_5p_N1__ATCTGCCGTTTAAGCC-1	TNKILC	3.83393
001-059_R_COL_LP_5p_N1__TTGGCAAGTGCAACTT-1	TNKILC	0.222336
001-059_R_COL_LP_5p_N1__GACTACATCATGTAGC-1	TNKILC	3.30181
001-059_R_COL_LP_5p_N1__CAGATCAGTCTCTTAT-1	TNKILC	0.886989
001-059_R_COL_LP_5p_N1__ATCCGAAAGCCAGTAG-1	TNKILC	2.15191
001-059_R_COL_LP_5p_N1__GTCACGGGTTCACCTC-1	TNKILC	0.234423
001-059_R_COL_LP_5p_N1__GGTGCGTGTTGGGACA-1	TNKILC	2.39752
001-059_R_COL_LP_5p_N1__CAGCCGATCTTGACGA-1	TNKILC	2.33631
001-059_R_COL_LP_5p_N1__TATCAGGCAATCGGTT-1	TNKILC	3.47793
001-059_R_COL_LP_5p_N1__TGCTGCTCATCACGAT-1	TNKILC	7.09285
001-059_R_COL_LP_5p_N1__GTCAAGTAGACTGGGT-1	TNKILC	2.80887
001-059_R_COL_LP_5p_N1__GAATAAGTCGCGTTTC-1	TNKILC	4.20887
001-059_R_COL_LP_5p_N1__ACGAGGAGTTCACCTC-1	TNKILC	2.899
001-059_R_COL_LP_5p_N1__CTACATTCATGCAATC-1	TNKILC	3.20461
001-059_R_COL_LP_5p_N1__TGATTTCTCTCGTTTA-1	TNKILC	1.67797
001-059_R_COL_LP_5p_N1__CCAATCCCACAGCGTC-1	TNKILC	2.18192
001-059_R_COL_LP_5p_N1__ACTGTCCAGGACAGCT-1	TNKILC	2.36141
001-059_R_COL_LP_5p_N1__AGAGTGGGTCCGCTGA-1	TNKILC	1.63121
001-059_R_COL_LP_5p_N1__ACCGTAACATGTAAGA-1	TNKILC	2.75318
001-059_R_COL_LP_5p_N1__AGCCTAACAGTAGAGC-1	TNKILC	7.72481
001-059_R_COL_LP_5p_N1__CACCACTAGAGTAATC-1	TNKILC	0.167427
001-059_R_COL_LP_5p_N1__CGTGAGCGTATCGCAT-1	TNKILC	3.45028
001-059_R_COL_LP_5p_N1__CGATGGCGTTGTCTTT-1	TNKILC	1.09389
001-059_R_COL_LP_5p_N1__GTACTTTGTCAACATC-1	TNKILC	2.94283
001-059_R_COL_LP_5p_N1__ACGGAGACACCGAATT-1	TNKILC	1.44592
001-059_R_COL_LP_5p_N1__TTCTACAAGGTAGCTG-1	TNKILC	2.89316
001-059_R_COL_LP_5p_N1__CCCAGTTTCCCAGGTG-1	TNKILC	5.06444
001-059_R_COL_LP_5p_N1__CTCGTCATCACTTACT-1	TNKILC	5.41579
001-059_R_COL_LP_5p_N1__CTCGTACGTCAACTGT-1	TNKILC	1.45741
001-059_R_COL_LP_5p_N1__ATCCACCAGGATCGCA-1	TNKILC	11.7475
001-059_R_COL_LP_5p_N1__CATGACACACGTAAGG-1	TNKILC	1.10109
001-059_R_COL_LP_5p_N1__CTCTGGTAGAACTCGG-1	TNKILC	6.44689
001-059_R_COL_LP_5p_N1__TGTGTTTTCAGCATGT-1	TNKILC	6.21877
001-059_R_COL_LP_5p_N1__CTGGTCTGTCGATTGT-1	TNKILC	2.0551
001-059_R_COL_LP_5p_N1__AACTCTTAGCAAATCA-1	TNKILC	1.67363
001-059_R_COL_LP_5p_N1__TAAGTGCAGGGTCTCC-1	TNKILC	1.04513
001-059_R_COL_LP_5p_N1__CACACTCCATGAAGTA-1	TNKILC	2.00347
001-059_R_COL_LP_5p_N1__ACCGTAAGTCATATGC-1	TNKILC	0.138833
001-059_R_COL_LP_5p_N1__CAGCCGAGTCCAGTAT-1	TNKILC	4.98103
001-059_R_COL_LP_5p_N1__CTTCTCTAGGGCACTA-1	TNKILC	1.53676
001-059_R_COL_LP_5p_N1__TGTTCCGGTAAGGATT-1	TNKILC	3.92059
001-059_R_COL_LP_5p_N1__CGACTTCCACAGTCGC-1	TNKILC	4.68262
001-059_R_COL_LP_5p_N1__AACCGCGTCTTGAGGT-1	TNKILC	3.00827
001-059_R_COL_LP_5p_N1__GGCTGGTCATACAGCT-1	TNKILC	1.37053
001-059_R_COL_LP_5p_N1__TCGTAGAAGCTGCCCA-1	TNKILC	2.23874
001-059_R_COL_LP_5p_N1__CGTCACTAGTTAGCGG-1	TNKILC	5.92628
001-059_R_COL_LP_5p_N1__CGAACATTCGAGCCCA-1	TNKILC	3.03011
001-059_R_COL_LP_5p_N1__TCAGGATCAGCTTCGG-1	TNKILC	3.44599
001-059_R_COL_LP_5p_N1__ATTATCCCACTGAAGG-1	TNKILC	5.03941
001-059_R_COL_LP_5p_N1__CAGATCACATAGACTC-1	TNKILC	1.48757
001-059_R_COL_LP_5p_N1__GATCGTACACCTCGGA-1	TNKILC	1.85095
001-059_R_COL_LP_5p_N1__CGTGAGCAGTAACCCT-1	TNKILC	1.27461
001-059_R_COL_LP_5p_N1__CACCAGGAGTAAGTAC-1	TNKILC	4.41721
001-059_R_COL_LP_5p_N1__AAACCTGAGACCTAGG-1	TNKILC	2.34655
001-059_R_COL_LP_5p_N1__AAACGGGGTTATCACG-1	TNKILC	2.1293
001-059_R_COL_LP_5p_N1__CGAGCCAGTCTAAACC-1	TNKILC	1.38983
001-059_R_COL_LP_5p_N1__CGTCACTGTTTGCATG-1	TNKILC	0.940525
001-059_R_COL_LP_5p_N1__TATCTCAGTGAGGGTT-1	TNKILC	3.90257
001-059_R_COL_LP_5p_N1__GTAGTCATCGGCTTGG-1	TNKILC	5.49092
001-059_R_COL_LP_5p_N1__CCATGTCTCATAACCG-1	TNKILC	3.1438
001-059_R_COL_LP_5p_N1__CGGACGTTCAACCATG-1	TNKILC	2.02633
001-059_R_COL_LP_5p_N1__TTGAACGTCTCGTTTA-1	TNKILC	5.22806
001-059_R_COL_LP_5p_N1__GGCAATTAGAAGGTGA-1	TNKILC	0.795693
001-059_R_COL_LP_5p_N1__TGGACGCGTAGATTAG-1	TNKILC	4.92016
001-059_R_COL_LP_5p_N1__GGAACTTAGCCCAGCT-1	TNKILC	7.22457
001-059_R_COL_LP_5p_N1__CTCAGAACATACGCTA-1	TNKILC	1.52442
001-059_R_COL_LP_5p_N1__GCGAGAAGTAAGAGGA-1	TNKILC	2.50063
001-059_R_COL_LP_5p_N1__TGCTGCTAGTGCGTGA-1	TNKILC	4.76336
001-059_R_COL_LP_5p_N1__CGGACGTGTACAGTGG-1	TNKILC	2.93707
001-059_R_COL_LP_5p_N1__GTAACTGAGACTAAGT-1	TNKILC	0.970576
001-059_R_COL_LP_5p_N1__GCGGGTTCAAGCTGTT-1	TNKILC	1.88912
001-059_R_COL_LP_5p_N1__CCAGCGACAGCCACCA-1	TNKILC	3.9943
001-059_R_COL_LP_5p_N1__ACTTTCATCTAACTGG-1	TNKILC	2.55936
001-059_R_COL_LP_5p_N1__GTTCGGGGTCCTCTTG-1	TNKILC	3.76447
001-059_R_COL_LP_5p_N1__TTTGCGCAGATCTGCT-1	TNKILC	2.74076
001-059_R_COL_LP_5p_N1__GCTGGGTGTCGAAAGC-1	TNKILC	6.79839
001-059_R_COL_LP_5p_N1__CTCCTAGTCTCGTATT-1	TNKILC	2.7123
001-059_R_COL_LP_5p_N1__CTTAACTTCTCCAACC-1	TNKILC	0.0625327
001-059_R_COL_LP_5p_N1__CCACCTAAGCCAGTAG-1	TNKILC	1.66558
001-059_R_COL_LP_5p_N1__CAGTAACTCCAATGGT-1	TNKILC	2.72234
001-059_R_COL_LP_5p_N1__AACTCCCAGTAGCCGA-1	TNKILC	3.19887
001-059_R_COL_LP_5p_N1__TCTATTGCACCCATGG-1	TNKILC	3.87271
001-059_R_COL_LP_5p_N1__ACTGTCCAGTGTGAAT-1	TNKILC	3.26511
001-059_R_COL_LP_5p_N1__GACTACACACCGGAAA-1	TNKILC	4.47558
001-059_R_COL_LP_5p_N1__GATCAGTTCACGCATA-1	TNKILC	1.3027
001-059_R_COL_LP_5p_N1__GGTGTTATCATAAAGG-1	TNKILC	0.555482
001-059_R_COL_LP_5p_N1__CATCCACGTCAGATAA-1	TNKILC	2.10191
001-059_R_COL_LP_5p_N1__CAGGTGCCAGCTGTAT-1	TNKILC	4.51124
001-059_R_COL_LP_5p_N1__TTCGAAGTCTTGTCAT-1	TNKILC	1.48053
001-059_R_COL_LP_5p_N1__TACTTGTTCAGTGTTG-1	TNKILC	3.86304
001-059_R_COL_LP_5p_N1__TGTGGTACACGTCTCT-1	TNKILC	2.85833
001-059_R_COL_LP_5p_N1__GCACATAAGCGTGAAC-1	TNKILC	2.82254
001-059_R_COL_LP_5p_N1__GTCTCGTCATCTGGTA-1	TNKILC	1.23584
001-059_R_COL_LP_5p_N1__CAGCAGCTCTTTCCTC-1	TNKILC	2.19071
001-059_R_COL_LP_5p_N1__TCGAGGCAGACCTTTG-1	TNKILC	2.2963
001-059_R_COL_LP_5p_N1__CTCATTACATACTACG-1	TNKILC	4.71577
001-059_R_COL_LP_5p_N1__CGATGGCCACGCCAGT-1	TNKILC	0.777555
001-059_R_COL_LP_5p_N1__GTATTCTAGGGTGTGT-1	TNKILC	1.47781
001-059_R_COL_LP_5p_N1__GAGTCCGCAGCGTTCG-1	TNKILC	1.99739
001-059_R_COL_LP_5p_N1__ACCCACTAGGTACTCT-1	TNKILC	2.51558
001-059_R_COL_LP_5p_N1__ACCTTTAAGGAGTTGC-1	TNKILC	3.51265
001-059_R_COL_LP_5p_N1__GGCCGATTCATGCATG-1	TNKILC	6.19885
001-059_R_COL_LP_5p_N1__TCAGGTAAGTACGCCC-1	TNKILC	3.14984
001-059_R_COL_LP_5p_N1__GGATGTTTCATGTCCC-1	TNKILC	4.88297
001-059_R_COL_LP_5p_N1__GGTGAAGCAGGTGGAT-1	TNKILC	3.27402
001-059_R_COL_LP_5p_N1__CGTTAGATCCCGACTT-1	TNKILC	5.06731
001-059_R_COL_LP_5p_N1__GAACGGAGTGGTCCGT-1	TNKILC	3.84849
001-059_R_COL_LP_5p_N1__CCACGGACACTTAACG-1	TNKILC	3.10037
001-059_R_COL_LP_5p_N1__AGAGTGGCAAAGTGCG-1	TNKILC	9.55031
001-059_R_COL_LP_5p_N1__CATCGAATCGACCAGC-1	TNKILC	4.99585
001-059_R_COL_LP_5p_N1__TCATTACGTACCGCTG-1	TNKILC	0.999093
001-059_R_COL_LP_5p_N1__CGCTTCAGTTATCCGA-1	TNKILC	2.02449
001-059_R_COL_LP_5p_N1__ACACCGGAGGTAGCTG-1	TNKILC	5.13705
001-059_R_COL_LP_5p_N1__ACGAGGAAGGTGCACA-1	TNKILC	1.47551
001-059_R_COL_LP_5p_N1__TACGGGCCAGCTGCTG-1	TNKILC	0.796815
001-059_R_COL_LP_5p_N1__CAGCGACAGATATGCA-1	TNKILC	3.90552
001-059_R_COL_LP_5p_N1__GCACTCTAGCTTTGGT-1	TNKILC	3.35726
001-059_R_COL_LP_5p_N1__CCGTACTAGGCTCAGA-1	TNKILC	3.52499
001-059_R_COL_LP_5p_N1__GCTCCTATCAATCTCT-1	TNKILC	3.55931
001-059_R_COL_LP_5p_N1__AGCGTATTCATCGCTC-1	TNKILC	2.4934
001-059_R_COL_LP_5p_N1__TCATTTGAGCGGATCA-1	TNKILC	2.04731
001-059_R_COL_LP_5p_N1__TTAGTTCTCGTCACGG-1	TNKILC	5.05272
001-059_R_COL_LP_5p_N1__TCAGGTATCCCAAGTA-1	TNKILC	1.65225
001-059_R_COL_LP_5p_N1__TCCCGATAGTCTCCTC-1	TNKILC	3.36121
001-059_R_COL_LP_5p_N1__AGCAGCCGTGTGACGA-1	TNKILC	3.58203
001-059_R_COL_LP_5p_N1__GAATAAGAGCAGATCG-1	TNKILC	2.41644
001-059_R_COL_LP_5p_N1__GCTGGGTAGAGCAATT-1	TNKILC	0.977514
001-059_R_COL_LP_5p_N1__ACAGCTATCATCTGTT-1	TNKILC	0.720003
001-059_R_COL_LP_5p_N1__CTTGGCTCATATACGC-1	TNKILC	0.910993
001-059_R_COL_LP_5p_N1__CAGAGAGCACGGACAA-1	TNKILC	2.10687
001-059_R_COL_LP_5p_N1__CTCGGGATCCTTGCCA-1	TNKILC	2.07156
001-059_R_COL_LP_5p_N1__ACTTGTTTCATGTAGC-1	TNKILC	2.79562
001-059_R_COL_LP_5p_N1__GGACAAGCAGGAATGC-1	TNKILC	7.77054
001-059_R_COL_LP_5p_N1__CGCTTCACATCCCACT-1	TNKILC	3.3945
001-059_R_COL_LP_5p_N1__CAGTAACTCTGCGTAA-1	TNKILC	1.29017
001-059_R_COL_LP_5p_N1__CGGACGTAGCTAAGAT-1	TNKILC	0.383632
001-059_R_COL_LP_5p_N1__TTTGGTTTCATAGCAC-1	TNKILC	3.93089
001-059_R_COL_LP_5p_N1__AGTAGTCAGTTAACGA-1	TNKILC	2.53132
001-059_R_COL_LP_5p_N1__CCGTGGAGTGCCTGGT-1	TNKILC	1.77297
001-059_R_COL_LP_5p_N1__AGCCTAAGTAGCACGA-1	TNKILC	2.98615
001-059_R_COL_LP_5p_N1__TCTCATAAGGTGACCA-1	TNKILC	1.91621
001-059_R_COL_LP_5p_N1__CTACACCAGCGTTTAC-1	TNKILC	5.02501
001-059_R_COL_LP_5p_N1__CGTCACTGTAATCACC-1	TNKILC	3.81729
001-059_R_COL_LP_5p_N1__CATGACAAGTTGTAGA-1	TNKILC	4.19364
001-059_R_COL_LP_5p_N1__ACCTTTAGTTCAGCGC-1	TNKILC	6.5648
001-059_R_COL_LP_5p_N1__TGCCCTATCTGGCGAC-1	TNKILC	0.965169
001-059_R_COL_LP_5p_N1__CCTAGCTGTAGCTTGT-1	TNKILC	7.04847
001-059_R_COL_LP_5p_N1__ACTTACTTCCGTAGGC-1	TNKILC	1.89717
001-059_R_COL_LP_5p_N1__GATGAAACATCAGTCA-1	TNKILC	1.04059
001-059_R_COL_LP_5p_N1__TGAGCCGGTGGTCTCG-1	TNKILC	2.24165
001-059_R_COL_LP_5p_N1__CCGTGGATCAAACGGG-1	TNKILC	1.77084
001-059_R_COL_LP_5p_N1__AACTCTTAGCCCTAAT-1	TNKILC	2.34969
001-059_R_COL_LP_5p_N1__CGTTAGAGTACTCAAC-1	TNKILC	3.00787
001-059_R_COL_LP_5p_N1__TTTGTCACAGACGCTC-1	TNKILC	1.94024
001-059_R_COL_LP_5p_N1__GGGACCTCATATACCG-1	TNKILC	3.45202
001-059_R_COL_LP_5p_N1__CAGCATATCTTGTCAT-1	TNKILC	4.36284
001-059_R_COL_LP_5p_N1__AGCATACGTTTGACAC-1	TNKILC	1.15126
001-059_R_COL_LP_5p_N1__CAGCTAATCAACACGT-1	TNKILC	1.20577
001-059_R_COL_LP_5p_N1__TCTCTAAGTACATGTC-1	TNKILC	0.503627
001-059_R_COL_LP_5p_N1__TTGGCAAAGGTGATTA-1	TNKILC	1.91858
001-059_R_COL_LP_5p_N1__GTATTCTAGCGTGAGT-1	TNKILC	3.94785
001-059_R_COL_LP_5p_N1__CTAGTGATCGCAAACT-1	TNKILC	1.53419
001-059_R_COL_LP_5p_N1__CGTCTACAGGTAGCTG-1	TNKILC	2.49888
001-059_R_COL_LP_5p_N1__ACGCCAGCACGGACAA-1	TNKILC	3.30353
001-059_R_COL_LP_5p_N1__GGACATTGTTCCACAA-1	TNKILC	3.74232
001-059_R_COL_LP_5p_N1__GGGACCTCAAAGGTGC-1	TNKILC	5.19965
001-059_R_COL_LP_5p_N1__TCACAAGGTGTCAATC-1	TNKILC	1.87118
001-059_R_COL_LP_5p_N1__TTGACTTAGGTTACCT-1	TNKILC	3.7206
001-059_R_COL_LP_5p_N1__CCTAAAGGTAAACACA-1	TNKILC	6.39454
001-059_R_COL_LP_5p_N1__GGGATGACAAAGAATC-1	TNKILC	2.29082
001-059_R_COL_LP_5p_N1__ATTCTACCAGCCACCA-1	TNKILC	1.86237
001-059_R_COL_LP_5p_N1__CGTAGCGAGGAGTAGA-1	TNKILC	2.23254
001-059_R_COL_LP_5p_N1__GAAACTCGTAGGAGTC-1	TNKILC	2.66382
001-059_R_COL_LP_5p_N1__TCACGAAAGCCAGAAC-1	TNKILC	3.68018
001-059_R_COL_LP_5p_N1__GCTTCCACACGTTGGC-1	TNKILC	1.07283
001-059_R_COL_LP_5p_N1__AGCGGTCCAACGCACC-1	TNKILC	1.77998
001-059_R_COL_LP_5p_N1__CGATTGAGTCGACTGC-1	TNKILC	0.867132
001-059_R_COL_LP_5p_N1__CACACAATCACTTATC-1	TNKILC	1.64576
001-059_R_COL_LP_5p_N1__CAGAGAGTCTGTCTAT-1	TNKILC	2.69498
001-059_R_COL_LP_5p_N1__GTTCTCGTCAGTTGAC-1	TNKILC	4.01719
001-059_R_COL_LP_5p_N1__TACTCGCCACCAGCAC-1	TNKILC	2.36401
001-059_R_COL_LP_5p_N1__GACTACACAAAGTCAA-1	TNKILC	3.54877
001-059_R_COL_LP_5p_N1__GGACAGACATCGGACC-1	TNKILC	5.57191
001-059_R_COL_LP_5p_N1__CATCCACCATGGTAGG-1	TNKILC	3.16787
001-059_R_COL_LP_5p_N1__AAGGCAGTCAGCTGGC-1	TNKILC	-0.0149487
001-059_R_COL_LP_5p_N1__AGCTTGAGTTGGACCC-1	TNKILC	0.6333
001-059_R_COL_LP_5p_N1__TTGACTTAGTTCGCAT-1	TNKILC	0.875396
001-059_R_COL_LP_5p_N1__TCAGCAAAGGCAGGTT-1	TNKILC	2.86729
001-059_R_COL_LP_5p_N1__TTCGGTCTCCTTTCGG-1	TNKILC	2.94721
001-059_R_COL_LP_5p_N1__GGGACCTCATTCCTGC-1	TNKILC	0.313486
001-059_R_COL_LP_5p_N1__ACTGCTCAGTTGCAGG-1	TNKILC	0.446488
001-059_R_COL_LP_5p_N1__CGCTATCTCCGGGTGT-1	TNKILC	6.53775
001-059_R_COL_LP_5p_N1__TTATGCTCAGAGTGTG-1	TNKILC	5.18431
001-059_R_COL_LP_5p_N1__ACACCAATCTGAAAGA-1	TNKILC	5.93184
001-059_R_COL_LP_5p_N1__CAGCCGAAGGCCGAAT-1	TNKILC	2.9599
001-059_R_COL_LP_5p_N1__ACGAGGAAGCCCTAAT-1	TNKILC	3.47123
001-059_R_COL_LP_5p_N1__CATTATCAGATGCGAC-1	TNKILC	1.90278
001-059_R_COL_LP_5p_N1__GGGAGATGTAAGAGGA-1	TNKILC	3.41926
001-059_R_COL_LP_5p_N1__AATCGGTTCCTATGTT-1	TNKILC	4.49965
001-059_R_COL_LP_5p_N1__CACACTCTCTAAGCCA-1	TNKILC	5.95168
001-059_R_COL_LP_5p_N1__CTGAAACAGTTATCGC-1	TNKILC	7.32537
001-059_R_COL_LP_5p_N1__AAAGTAGCATCCCATC-1	TNKILC	1.54181
001-059_R_COL_LP_5p_N1__AGAGCGACATTGGCGC-1	TNKILC	1.19801
001-059_R_COL_LP_5p_N1__GATCGTACACTTAAGC-1	TNKILC	2.72082
001-059_R_COL_LP_5p_N1__TATCAGGGTGTGGTTT-1	TNKILC	3.15727
001-059_R_COL_LP_5p_N1__AACCATGAGGGTATCG-1	TNKILC	3.43012
001-059_R_COL_LP_5p_N1__AGGGTGACAAGTCTGT-1	TNKILC	0.469442
001-059_R_COL_LP_5p_N1__GGCAATTAGTGAATTG-1	TNKILC	0.232646
001-059_R_COL_LP_5p_N1__TGTGTTTCAAGACACG-1	TNKILC	2.59158
001-059_R_COL_LP_5p_N1__GACTACAGTCTAAAGA-1	TNKILC	1.37377
001-059_R_COL_LP_5p_N1__CGTCACTTCTTCGGTC-1	TNKILC	5.15191
001-059_R_COL_LP_5p_N1__ACGCCAGCATCGATGT-1	TNKILC	6.46628
001-059_R_COL_LP_5p_N1__AACTTTCAGAGAGCTC-1	TNKILC	1.88425
001-059_R_COL_LP_5p_N1__AACTCTTGTCTAGGTT-1	TNKILC	4.54429
001-059_R_COL_LP_5p_N1__CATCGAACACGGTGTC-1	TNKILC	2.03475
001-059_R_COL_LP_5p_N1__TGCTACCCATGCTGGC-1	TNKILC	2.48678
001-059_R_COL_LP_5p_N1__CGTGTAAGTCACAAGG-1	TNKILC	3.22592
001-059_R_COL_LP_5p_N1__ACACCCTTCCGCTGTT-1	TNKILC	2.36188
001-059_R_COL_LP_5p_N1__GGGAATGTCTCCAACC-1	TNKILC	3.508
001-059_R_COL_LP_5p_N1__CTAGTGAAGGGCTCTC-1	TNKILC	1.75405
001-059_R_COL_LP_5p_N1__TGCCAAAGTCGTCTTC-1	TNKILC	5.24645
001-059_R_COL_LP_5p_N1__CTCGAAACATACCATG-1	TNKILC	1.26335
001-059_R_COL_LP_5p_N1__AGCGGTCCAAACAACA-1	TNKILC	0.54183
001-059_R_COL_LP_5p_N1__GGGTTGCGTGCGGTAA-1	TNKILC	0.957278
001-059_R_COL_LP_5p_N1__CTGCTGTGTGCACCAC-1	TNKILC	2.75177
001-059_R_COL_LP_5p_N1__CTAATGGAGTACGCCC-1	TNKILC	2.79716
001-059_R_COL_LP_5p_N1__AATCCAGTCCACGAAT-1	TNKILC	4.08482
001-059_R_COL_LP_5p_N1__CTGATCCCAAGGCTCC-1	TNKILC	4.67771
001-059_R_COL_LP_5p_N1__GACCTGGCACCTGGTG-1	TNKILC	2.52994
001-059_R_COL_LP_5p_N1__AACCATGGTTCCACAA-1	TNKILC	5.75986
001-059_R_COL_LP_5p_N1__CCTTCCCTCATTTGGG-1	TNKILC	3.43091
001-059_R_COL_LP_5p_N1__GTTCTCGGTACCGTTA-1	TNKILC	1.55276
001-059_R_COL_LP_5p_N1__CCACTACAGTAGCGGT-1	TNKILC	4.81078
001-059_R_COL_LP_5p_N1__AGTAGTCCAGGGTATG-1	TNKILC	1.79901
001-059_R_COL_LP_5p_N1__CCATTCGCAGACGCCT-1	TNKILC	1.41787
001-059_R_COL_LP_5p_N1__TCTGAGACAGTAGAGC-1	TNKILC	1.89945
001-059_R_COL_LP_5p_N1__ACGCAGCAGCTACCGC-1	TNKILC	5.88665
001-059_R_COL_LP_5p_N1__CATCGGGAGCCCAACC-1	TNKILC	4.42956
001-059_R_COL_LP_5p_N1__CGCTGGAAGCGTCAAG-1	TNKILC	1.53637
001-059_R_COL_LP_5p_N1__CGTCAGGAGGCTCTTA-1	TNKILC	1.56092
001-059_R_COL_LP_5p_N1__TACAGTGGTGCGGTAA-1	TNKILC	3.25026
001-059_R_COL_LP_5p_N1__AGCGTATGTTGCGCAC-1	TNKILC	1.90899
001-059_R_COL_LP_5p_N1__CTAGAGTCAGGACGTA-1	TNKILC	2.33322
001-059_R_COL_LP_5p_N1__CATTCGCCACTGTGTA-1	TNKILC	3.76432
001-059_R_COL_LP_5p_N1__TTCTTAGAGTAGTGCG-1	TNKILC	3.235
001-059_R_COL_LP_5p_N1__ATAGACCGTTCGTCTC-1	TNKILC	3.64009
001-059_R_COL_LP_5p_N1__TTTGGTTGTAGCTAAA-1	TNKILC	2.56497
001-059_R_COL_LP_5p_N1__GGGTCTGCACCAGCAC-1	TNKILC	-0.00516446
001-059_R_COL_LP_5p_N1__AGTGAGGAGAGTACCG-1	TNKILC	0.21434
001-059_R_COL_LP_5p_N1__ATTACTCAGGGATCTG-1	TNKILC	4.67599
001-059_R_COL_LP_5p_N1__TGTTCCGCAGGAATGC-1	TNKILC	1.20879
001-059_R_COL_LP_5p_N1__TGTCCCATCTGGAGCC-1	TNKILC	3.11841
001-059_R_COL_LP_5p_N1__CTGCTGTGTGCGCTTG-1	TNKILC	4.70843
001-059_R_COL_LP_5p_N1__GTACTTTCACCATGTA-1	TNKILC	3.12881
001-059_R_COL_LP_5p_N1__CGATGGCGTGCCTGTG-1	TNKILC	3.1024
001-059_R_COL_LP_5p_N1__CGAGCCAAGCAAATCA-1	TNKILC	3.30655
001-059_R_COL_LP_5p_N1__CGAACATGTATTCGTG-1	TNKILC	0.583851
001-059_R_COL_LP_5p_N1__CTAATGGGTATCGCAT-1	TNKILC	6.53254
001-059_R_COL_LP_5p_N1__CACCTTGCAAGCCCAC-1	TNKILC	2.54163
001-059_R_COL_LP_5p_N1__CTGTTTATCTTAACCT-1	TNKILC	3.43359
001-059_R_COL_LP_5p_N1__ATAACGCTCGCGTAGC-1	TNKILC	1.33863
001-059_R_COL_LP_5p_N1__TGAGCATGTGGACGAT-1	TNKILC	6.80184
001-059_R_COL_LP_5p_N1__CTGTGCTAGTCCTCCT-1	TNKILC	7.4424
001-059_R_COL_LP_5p_N1__GTTACAGGTGGAAAGA-1	TNKILC	8.26403
001-059_R_COL_LP_5p_N1__TCCACACAGCGTTCCG-1	TNKILC	3.26465
001-059_R_COL_LP_5p_N1__TACAGTGGTACGAAAT-1	TNKILC	3.96977
001-059_R_COL_LP_5p_N1__GGATGTTAGCTCAACT-1	TNKILC	3.7602
001-059_R_COL_LP_5p_N1__TGACTTTGTCTGGTCG-1	TNKILC	1.34053
001-059_R_COL_LP_5p_N1__CCATGTCTCCGTACAA-1	TNKILC	1.05677
001-059_R_COL_LP_5p_N1__TGCTGCTCACACATGT-1	TNKILC	2.46016
001-059_R_COL_LP_5p_N1__CTACGTCGTCAACTGT-1	TNKILC	0.212319
001-059_R_COL_LP_5p_N1__GATCGATAGTTGAGAT-1	TNKILC	2.72006
001-059_R_COL_LP_5p_N1__CTCGGGATCAGGCCCA-1	TNKILC	3.21895
001-059_R_COL_LP_5p_N1__GTGTGCGAGCCCTAAT-1	TNKILC	4.24137
001-059_R_COL_LP_5p_N1__CGGGTCATCATGTGGT-1	TNKILC	2.65311
001-059_R_COL_LP_5p_N1__TGGTTCCAGTCCGGTC-1	TNKILC	1.51038
001-059_R_COL_LP_5p_N1__ATCACGACAGCATGAG-1	TNKILC	1.62034
001-059_R_COL_LP_5p_N1__CAGTAACCAATCCAAC-1	TNKILC	5.59419
001-059_R_COL_LP_5p_N1__CGACCTTAGTGCTGCC-1	TNKILC	0.739978
001-059_R_COL_LP_5p_N1__GCAGTTACAATTGCTG-1	TNKILC	0.550041
001-059_R_COL_LP_5p_N1__CTACGTCTCGTCGTTC-1	TNKILC	4.68088
001-059_R_COL_LP_5p_N1__TTAGTTCAGGCTAGCA-1	TNKILC	2.28383
001-059_R_COL_LP_5p_N1__GATGAGGCAGGAATCG-1	TNKILC	1.95594
001-059_R_COL_LP_5p_N1__CAAGGCCCAATAGCGG-1	TNKILC	2.90876
001-059_R_COL_LP_5p_N1__CGGAGCTGTGCGCTTG-1	TNKILC	1.86472
001-059_R_COL_LP_5p_N1__CGAACATAGTAGCCGA-1	TNKILC	3.99823
001-059_R_COL_LP_5p_N1__CTTTGCGCAGATGGGT-1	TNKILC	1.60469
001-059_R_COL_LP_5p_N1__TCAGATGAGATCACGG-1	TNKILC	1.67306
001-059_R_COL_LP_5p_N1__CTCGTCAAGAACTGTA-1	TNKILC	2.41251
001-059_R_COL_LP_5p_N1__GCAGTTATCAGTGCAT-1	TNKILC	2.86835
001-059_R_COL_LP_5p_N1__GCGCGATAGGCTCATT-1	TNKILC	1.95354
001-059_R_COL_LP_5p_N1__CCGTTCATCTCCAGGG-1	TNKILC	1.49703
001-059_R_COL_LP_5p_N1__AAACGGGGTGCGAAAC-1	TNKILC	0.711305
001-059_R_COL_LP_5p_N1__CTAGAGTTCTGGTATG-1	TNKILC	3.07056
001-059_R_COL_LP_5p_N1__TAGACCATCTGCTTGC-1	TNKILC	3.46453
001-059_R_COL_LP_5p_N1__AATCGGTAGCTGCCCA-1	TNKILC	1.70292
001-059_R_COL_LP_5p_N1__TATGCCCTCTAACCGA-1	TNKILC	4.22124
001-059_R_COL_LP_5p_N1__ATGTGTGAGACTCGGA-1	TNKILC	5.03746
001-059_R_COL_LP_5p_N1__TAGTTGGTCCCTCTTT-1	TNKILC	2.17425
001-059_R_COL_LP_5p_N1__ATCATCTAGGCCCTTG-1	TNKILC	2.14507
001-059_R_COL_LP_5p_N1__ATAGACCAGTGGCACA-1	TNKILC	4.01657
001-059_R_COL_LP_5p_N1__CCTAGCTGTAAACCTC-1	TNKILC	2.33203
001-059_R_COL_LP_5p_N1__TGCCCATAGTCGTTTG-1	TNKILC	4.88043
001-059_R_COL_LP_5p_N1__TGGGAAGGTTGTTTGG-1	TNKILC	1.45829
001-059_R_COL_LP_5p_N1__TAGCCGGTCCATGAGT-1	TNKILC	5.53345
001-059_R_COL_LP_5p_N1__GATTCAGAGGGTCGAT-1	TNKILC	4.3443
001-059_R_COL_LP_5p_N1__CCTTTCTGTTAAGGGC-1	TNKILC	2.25669
001-059_R_COL_LP_5p_N1__GAACATCAGCGTGAGT-1	TNKILC	1.56268
001-059_R_COL_LP_5p_N1__GTGCGGTGTTACGCGC-1	TNKILC	0.322472
001-059_R_COL_LP_5p_N1__CATCAGAAGACTAAGT-1	TNKILC	1.82579
001-059_R_COL_LP_5p_N1__CAGCCGATCGTAGGAG-1	TNKILC	4.36083
001-059_R_COL_LP_5p_N1__GATTCAGCATGGTCTA-1	TNKILC	3.62035
001-059_R_COL_LP_5p_N1__AACTCTTAGTTGTAGA-1	TNKILC	3.15704
001-059_R_COL_LP_5p_N1__TTATGCTGTGTTCTTT-1	TNKILC	4.47341
001-059_R_COL_LP_5p_N1__ACGCCGATCGCCAAAT-1	TNKILC	2.16573
001-059_R_COL_LP_5p_N1__CTGTTTACAGCGAACA-1	TNKILC	1.89291
001-059_R_COL_LP_5p_N1__AACCATGCAAGCGAGT-1	TNKILC	1.43365
001-059_R_COL_LP_5p_N1__CTACACCCAGTCGATT-1	TNKILC	1.39831
001-059_R_COL_LP_5p_N1__CGTGTCTTCTGCTGTC-1	TNKILC	3.07077
001-059_R_COL_LP_5p_N1__CGGTTAAGTAGGCTGA-1	TNKILC	7.66515
001-059_R_COL_LP_5p_N1__TGACTAGCAGTCGTGC-1	TNKILC	0.939749
001-059_R_COL_LP_5p_N1__TGCTGCTCAGAGCCAA-1	TNKILC	1.08159
001-059_R_COL_LP_5p_N1__GCGCAGTAGCCAGAAC-1	TNKILC	1.36782
001-059_R_COL_LP_5p_N1__GAATGAAGTGTTTGGT-1	TNKILC	0.257131
001-059_R_COL_LP_5p_N1__CATATGGCATGTAGTC-1	TNKILC	1.40305
001-059_R_COL_LP_5p_N1__TGGCCAGGTCAAAGCG-1	TNKILC	6.93361
001-059_R_COL_LP_5p_N1__CCAATCCGTTAAGACA-1	TNKILC	4.70602
001-059_R_COL_LP_5p_N1__GCGCCAAAGAGGTACC-1	TNKILC	1.83397
001-059_R_COL_LP_5p_N1__GTACGTATCCGCGTTT-1	TNKILC	6.39021
001-059_R_COL_LP_5p_N1__GGGCACTCACGTGAGA-1	TNKILC	1.78077
001-059_R_COL_LP_5p_N1__ACACCGGGTTTGTTGG-1	TNKILC	1.64998
001-059_R_COL_LP_5p_N1__ATTATCCGTGGCTCCA-1	TNKILC	2.79234
001-059_R_COL_LP_5p_N1__TAGTTGGTCTGGTATG-1	TNKILC	-0.273175
001-059_R_COL_LP_5p_N1__CCCAGTTGTAGAGCTG-1	TNKILC	5.16943
001-059_R_COL_LP_5p_N1__AGAATAGTCAGCGACC-1	TNKILC	3.4219
001-059_R_COL_LP_5p_N1__ATCTGCCGTAAACCTC-1	TNKILC	4.57936
001-059_R_COL_LP_5p_N1__TTCTCAAGTCTGATTG-1	TNKILC	3.27624
001-059_R_COL_LP_5p_N1__AGAATAGAGCTCTCGG-1	TNKILC	3.46492
001-059_R_COL_LP_5p_N1__TGACGGCAGACCACGA-1	TNKILC	-0.132611
001-059_R_COL_LP_5p_N1__GGACATTTCTCAAGTG-1	TNKILC	1.93961
001-059_R_COL_LP_5p_N1__CCCTCCTGTTTAGCTG-1	TNKILC	7.12852
001-059_R_COL_LP_5p_N1__CTGCGGAAGGCATTGG-1	TNKILC	3.00541
001-059_R_COL_LP_5p_N1__ACCTTTACAAGTACCT-1	TNKILC	2.43782
001-059_R_COL_LP_5p_N1__GTGCATAGTCGTCTTC-1	TNKILC	1.30579
001-059_R_COL_LP_5p_N1__AAGGCAGCACGGACAA-1	TNKILC	1.83522
001-059_R_COL_LP_5p_N1__GCAGCCATCGCCAGCA-1	TNKILC	2.15483
001-059_R_COL_LP_5p_N1__CTTGGCTGTAGCGATG-1	TNKILC	2.2684
001-059_R_COL_LP_5p_N1__CCTCAGTAGTTGTCGT-1	TNKILC	4.3533
001-059_R_COL_LP_5p_N1__TGGACGCCAGGATTGG-1	TNKILC	2.15048
001-059_R_COL_LP_5p_N1__TTCTCAATCTTACCTA-1	TNKILC	4.8835
001-059_R_COL_LP_5p_N1__GACTACAGTAAGAGGA-1	TNKILC	1.57032
001-059_R_COL_LP_5p_N1__TCACAAGCACATTAGC-1	TNKILC	2.76453
001-059_R_COL_LP_5p_N1__CTAGCCTGTAGGGTAC-1	TNKILC	4.12016
001-059_R_COL_LP_5p_N1__TTTGTCACAGCTGTAT-1	TNKILC	2.6297
001-059_R_COL_LP_5p_N1__TCAGCTCCACTGTGTA-1	TNKILC	0.999938
001-059_R_COL_LP_5p_N1__CTAAGACAGAATGTGT-1	TNKILC	2.50874
001-059_R_COL_LP_5p_N1__AGGTCATGTCTACCTC-1	TNKILC	6.4356
001-059_R_COL_LP_5p_N1__GACCTGGCATGAACCT-1	TNKILC	2.98636
001-059_R_COL_LP_5p_N1__GAAACTCAGGCGTACA-1	TNKILC	2.97957
001-059_R_COL_LP_5p_N1__CCTAAAGCACATCCAA-1	TNKILC	2.82079
001-059_R_COL_LP_5p_N1__CAGTAACTCTATCGCC-1	TNKILC	3.34988
001-059_R_COL_LP_5p_N1__CAGGTGCTCCGAATGT-1	TNKILC	1.76528
001-059_R_COL_LP_5p_N1__GTCACGGCAGACACTT-1	TNKILC	2.95533
001-059_R_COL_LP_5p_N1__CCTCTGAAGTGGGTTG-1	TNKILC	0.2394
001-059_R_COL_LP_5p_N1__AGAATAGGTGGCTCCA-1	TNKILC	2.01653
001-059_R_COL_LP_5p_N1__GCGACCAGTTGTACAC-1	TNKILC	2.55087
001-059_R_COL_LP_5p_N1__CACACCTTCTGCTGCT-1	TNKILC	5.38798
001-059_R_COL_LP_5p_N1__TACCTATAGGCGATAC-1	TNKILC	6.18804
001-059_R_COL_LP_5p_N1__CGTCACTGTAGGCATG-1	TNKILC	4.80891
001-059_R_COL_LP_5p_N1__TAAGAGATCAACTCTT-1	TNKILC	0.785614
001-059_R_COL_LP_5p_N1__CTCGGGACAGCCTATA-1	TNKILC	2.04524
001-059_R_COL_LP_5p_N1__ATAAGAGCACGGTTTA-1	TNKILC	5.99727
001-059_R_COL_LP_5p_N1__TCGTAGAAGCTACCTA-1	TNKILC	2.75443
001-059_R_COL_LP_5p_N1__TACGGGCTCTGCGGCA-1	TNKILC	3.79677
001-059_R_COL_LP_5p_N1__TGGCGCATCTTAGCCC-1	TNKILC	4.18199
001-059_R_COL_LP_5p_N1__GTACTCCCAAAGAATC-1	TNKILC	5.30757
001-059_R_COL_LP_5p_N1__CTCTAATTCTGCTTGC-1	TNKILC	6.39144
001-059_R_COL_LP_5p_N1__TTCTCCTAGCTAGTGG-1	TNKILC	1.69408
001-059_R_COL_LP_5p_N1__TAGAGCTGTGATGATA-1	TNKILC	2.1351
001-059_R_COL_LP_5p_N1__AAGGCAGAGACGCAAC-1	TNKILC	1.99253
001-059_R_COL_LP_5p_N1__CTGAAGTCACCAGGTC-1	TNKILC	1.27563
001-059_R_COL_LP_5p_N1__CTGAAACGTTGTCGCG-1	TNKILC	2.97781
001-059_R_COL_LP_5p_N1__CCTTCCCGTCAAACTC-1	TNKILC	6.52732
001-059_R_COL_LP_5p_N1__CCATTCGTCACCACCT-1	TNKILC	-0.349599
001-059_R_COL_LP_5p_N1__TGCGTGGGTATTCTCT-1	TNKILC	1.84908
001-059_R_COL_LP_5p_N1__GTCCTCAGTTACGGAG-1	TNKILC	0.757326
001-059_R_COL_LP_5p_N1__ATAAGAGCACGTGAGA-1	TNKILC	2.2732
001-059_R_COL_LP_5p_N1__GAGCAGAAGTGTACTC-1	TNKILC	2.60576
001-059_R_COL_LP_5p_N1__ACCCACTCAAACCTAC-1	TNKILC	1.60861
001-059_R_COL_LP_5p_N1__CATGGCGGTTTGACTG-1	TNKILC	2.4603
001-059_R_COL_LP_5p_N1__GGGAGATTCGTCGTTC-1	TNKILC	1.31324
001-059_R_COL_LP_5p_N1__TGACTAGAGTAATCCC-1	TNKILC	2.49869
001-059_R_COL_LP_5p_N1__TTAACTCTCGCTAGCG-1	TNKILC	1.10754
001-059_R_COL_LP_5p_N1__CAGCTAACATCTCCCA-1	TNKILC	3.50225
001-059_R_COL_LP_5p_N1__TCTTCGGGTCCGTCAG-1	TNKILC	-0.16848
001-059_R_COL_LP_5p_N1__GTACGTAAGTTCGCAT-1	TNKILC	-0.241326
001-059_R_COL_LP_5p_N1__AGAGCTTTCGTCGTTC-1	TNKILC	1.8411
001-059_R_COL_LP_5p_N1__AAATGCCTCAGTCCCT-1	TNKILC	4.83696
001-059_R_COL_LP_5p_N1__AGTGGGATCTGCTGTC-1	TNKILC	2.27032
001-059_R_COL_LP_5p_N1__ACCTTTATCACCATAG-1	TNKILC	2.76362
001-059_R_COL_LP_5p_N1__AAGGAGCGTACGCACC-1	TNKILC	2.15651
001-059_R_COL_LP_5p_N1__GACGGCTTCCCATTTA-1	TNKILC	4.68468
001-059_R_COL_LP_5p_N1__GACGCGTCAGGAATGC-1	TNKILC	4.06671
001-059_R_COL_LP_5p_N1__CTCACACAGAACTCGG-1	TNKILC	0.794736
001-059_R_COL_LP_5p_N1__CAACCAACACTGTGTA-1	TNKILC	0.759285
001-059_R_COL_LP_5p_N1__TGAGCATCACACCGCA-1	TNKILC	2.77165
001-059_R_COL_LP_5p_N1__CAGCTGGAGCATCATC-1	TNKILC	2.53193
001-059_R_COL_LP_5p_N1__AACTTTCGTATGAAAC-1	TNKILC	3.7988
001-059_R_COL_LP_5p_N1__CATATGGAGACATAAC-1	TNKILC	4.60559
001-059_R_COL_LP_5p_N1__TCAGCTCTCCGCATCT-1	TNKILC	1.20858
001-059_R_COL_LP_5p_N1__CTTTGCGCAATGACCT-1	TNKILC	1.12849
001-059_R_COL_LP_5p_N1__GTGGGTCGTCCGTTAA-1	TNKILC	1.00791
001-059_R_COL_LP_5p_N1__AGAGTGGTCTTTAGTC-1	TNKILC	1.24944
001-059_R_COL_LP_5p_N1__CGCGTTTGTTACGCGC-1	TNKILC	0.294062
001-059_R_COL_LP_5p_N1__GGCTCGACACATGACT-1	TNKILC	3.81631
001-059_R_COL_LP_5p_N1__AGCTCTCGTTATGCGT-1	TNKILC	1.92378
001-059_R_COL_LP_5p_N1__GATCGATTCGAACGGA-1	TNKILC	2.27883
001-059_R_COL_LP_5p_N1__TGTGGTATCATCGGAT-1	TNKILC	0.789128
001-059_R_COL_LP_5p_N1__TGCTGCTTCTGCCCTA-1	TNKILC	3.86978
001-059_R_COL_LP_5p_N1__CATGGCGTCTGTTTGT-1	TNKILC	1.8811
001-059_R_COL_LP_5p_N1__TGACTTTTCCCGACTT-1	TNKILC	2.4085
001-059_R_COL_LP_5p_N1__GGGTCTGGTCGCTTTC-1	TNKILC	2.19905
001-059_R_COL_LP_5p_N1__GCTTCCATCCAAAGTC-1	TNKILC	1.77269
001-059_R_COL_LP_5p_N1__GTCATTTTCAATCTCT-1	TNKILC	4.14627
001-059_R_COL_LP_5p_N1__CGCGTTTAGTGCTGCC-1	TNKILC	1.80809
001-059_R_COL_LP_5p_N1__CCATGTCTCGCTGATA-1	TNKILC	1.5361
001-059_R_COL_LP_5p_N1__AATCGGTGTCGAATCT-1	TNKILC	1.90736
001-059_R_COL_LP_5p_N1__ATCCGAACAGGACGTA-1	TNKILC	3.34242
001-059_R_COL_LP_5p_N1__TTTGGTTAGACCCACC-1	TNKILC	2.76861
001-059_R_COL_LP_5p_N1__ACTGAGTGTTAAGAAC-1	TNKILC	2.56452
001-059_R_COL_LP_5p_N1__GCAATCATCCTCATTA-1	TNKILC	2.90364
001-059_R_COL_LP_5p_N1__CACCACTGTTGGTAAA-1	TNKILC	3.37772
001-059_R_COL_LP_5p_N1__GGCTGGTTCATTTGGG-1	TNKILC	2.23685
001-059_R_COL_LP_5p_N1__GGTGCGTAGTATGACA-1	TNKILC	0.367399
001-059_R_COL_LP_5p_N1__CCGTGGAGTAAGTGTA-1	TNKILC	2.44249
001-059_R_COL_LP_5p_N1__GTCGTAATCTCAAGTG-1	TNKILC	4.96227
001-059_R_COL_LP_5p_N1__TGAGAGGAGAATTCCC-1	TNKILC	0.819356
001-059_R_COL_LP_5p_N1__TGACTTTCAAGTTGTC-1	TNKILC	2.05286
001-059_R_COL_LP_5p_N1__GTGAAGGTCAACGCTA-1	TNKILC	2.24661
001-059_R_COL_LP_5p_N1__GGGAATGAGAGTGACC-1	TNKILC	1.99662
001-059_R_COL_LP_5p_N1__GTCGTAATCAGCTCTC-1	TNKILC	1.98567
001-059_R_COL_LP_5p_N1__GTTAAGCCAGCCACCA-1	TNKILC	3.09059
001-059_R_COL_LP_5p_N1__GACCTGGGTTTAGCTG-1	TNKILC	2.30244
001-059_R_COL_LP_5p_N1__TGTTCCGGTGCCTGGT-1	TNKILC	3.04147
001-059_R_COL_LP_5p_N1__ATTATCCCAGACAGGT-1	TNKILC	0.985277
001-059_R_COL_LP_5p_N1__ACGGGCTCAGGTCTCG-1	TNKILC	0.796461
001-059_R_COL_LP_5p_N1__AGGGATGGTCAGAGGT-1	TNKILC	3.95588
001-059_R_COL_LP_5p_N1__GATTCAGGTGGTTTCA-1	TNKILC	2.73863
001-059_R_COL_LP_5p_N1__CATCGAAAGACGACGT-1	TNKILC	2.68016
001-059_R_COL_LP_5p_N1__TGTATTCTCGTACCGG-1	TNKILC	2.63194
001-059_R_COL_LP_5p_N1__TACTTGTTCGTTTATC-1	TNKILC	2.5634
001-059_R_COL_LP_5p_N1__TAGACCAGTAAGCACG-1	TNKILC	4.11911
001-059_R_COL_LP_5p_N1__AGAGCGACAGCCACCA-1	TNKILC	1.78766
001-059_R_COL_LP_5p_N1__TTGGAACGTCAAACTC-1	TNKILC	1.32081
001-059_R_COL_LP_5p_N1__CGTGTCTAGCGTGAGT-1	TNKILC	2.83588
001-059_R_COL_LP_5p_N1__TACTTACAGTTGAGAT-1	TNKILC	7.17688
001-059_R_COL_LP_5p_N1__TTCCCAGAGAGTCGGT-1	TNKILC	4.20188
001-059_R_COL_LP_5p_N1__CGTGTAAGTGGGTATG-1	TNKILC	2.16758
001-059_R_COL_LP_5p_N1__CGAATGTGTGTGGCTC-1	TNKILC	2.912
001-059_R_COL_LP_5p_N1__ACAGCTACATCGGAAG-1	TNKILC	2.99929
001-059_R_COL_LP_5p_N1__ACACCAAGTGGACGAT-1	TNKILC	2.78263
001-059_R_COL_LP_5p_N1__CTCGTACAGAGTAATC-1	TNKILC	3.68511
001-059_R_COL_LP_5p_N1__TCGCGAGTCCTCTAGC-1	TNKILC	1.49995
001-059_R_COL_LP_5p_N1__CACACAACAGACAGGT-1	TNKILC	1.82887
001-059_R_COL_LP_5p_N1__CTCGTACAGTTACGGG-1	TNKILC	1.47369
001-059_R_COL_LP_5p_N1__GTTCGGGGTTCGCTAA-1	TNKILC	5.50975
001-059_R_COL_LP_5p_N1__CATATGGAGTACACCT-1	TNKILC	5.2046
001-059_R_COL_LP_5p_N1__TGACTAGAGTGGAGTC-1	TNKILC	2.69896
001-059_R_COL_LP_5p_N1__CGTAGGCCATGGTTGT-1	TNKILC	0.724808
001-059_R_COL_LP_5p_N1__CTCGGGATCAAACAAG-1	TNKILC	4.13014
001-059_R_COL_LP_5p_N1__TGCCCATAGACGCACA-1	TNKILC	1.20209
001-059_R_COL_LP_5p_N1__CGCGGTAGTGGTCTCG-1	TNKILC	2.24881
001-059_R_COL_LP_5p_N1__AAACCTGGTTTCCACC-1	TNKILC	1.75606
001-059_R_COL_LP_5p_N1__ACTATCTCATGTAGTC-1	TNKILC	1.06598
001-059_R_COL_LP_5p_N1__TCAACGATCATCGGAT-1	TNKILC	2.5154
001-059_R_COL_LP_5p_N1__GGGATGAGTTATGCGT-1	TNKILC	1.63657
001-059_R_COL_LP_5p_N1__TGTCCCACAGGCAGTA-1	TNKILC	3.37841
001-059_R_COL_LP_5p_N1__ACACCGGGTAGCAAAT-1	TNKILC	6.45715
001-059_R_COL_LP_5p_N1__TGCCCTAAGAATGTTG-1	TNKILC	4.03095
001-059_R_COL_LP_5p_N1__CTAACTTGTAAACACA-1	TNKILC	0.873136
001-059_R_COL_LP_5p_N1__GGGCACTGTCAAGCGA-1	TNKILC	4.29572
001-059_R_COL_LP_5p_N1__AGCATACCACGCATCG-1	TNKILC	3.80814
001-059_R_COL_LP_5p_N1__GTGTTAGTCTCCGGTT-1	TNKILC	0.713637
001-059_R_COL_LP_5p_N1__AACTCCCTCGTCTGAA-1	TNKILC	-0.0669468
001-059_R_COL_LP_5p_N1__AGTGGGAAGCGTGTCC-1	TNKILC	3.39778
001-059_R_COL_LP_5p_N1__CGGGTCAGTATATGGA-1	TNKILC	2.00998
001-059_R_COL_LP_5p_N1__GAGCAGATCCGCAAGC-1	TNKILC	0.711907
001-059_R_COL_LP_5p_N1__TCGTACCCATACGCCG-1	TNKILC	2.83974
001-059_R_COL_LP_5p_N1__CAGCAGCCAATGCCAT-1	TNKILC	3.58279
001-059_R_COL_LP_5p_N1__CATCGGGGTAGAAGGA-1	TNKILC	1.98907
001-059_R_COL_LP_5p_N1__CGATTGAAGGATGGTC-1	TNKILC	2.62953
001-059_R_COL_LP_5p_N1__CGAGCCAAGTCAAGGC-1	TNKILC	0.578325
001-059_R_COL_LP_5p_N1__TTTGCGCGTTCTGTTT-1	TNKILC	1.92403
001-059_R_COL_LP_5p_N1__TCAGCAACAAGCGTAG-1	TNKILC	7.45284
001-059_R_COL_LP_5p_N1__TAGACCATCCAGTAGT-1	TNKILC	4.66402
001-059_R_COL_LP_5p_N1__GTCGGGTTCGCAGGCT-1	TNKILC	3.19395
001-059_R_COL_LP_5p_N1__CGGACGTCAACAACCT-1	TNKILC	2.34288
001-059_R_COL_LP_5p_N1__TAGAGCTAGGACGAAA-1	TNKILC	4.62352
001-059_R_COL_LP_5p_N1__CGGGTCATCTTTAGTC-1	TNKILC	3.52706
001-059_R_COL_LP_5p_N1__AACTCTTCAAGTCTAC-1	TNKILC	0.142925
001-059_R_COL_LP_5p_N1__CCCAATCAGTCATGCT-1	TNKILC	2.25569
001-059_R_COL_LP_5p_N1__GGACAAGTCACAATGC-1	TNKILC	2.10693
001-059_R_COL_LP_5p_N1__ACACCAATCTAACTCT-1	TNKILC	3.11111
001-059_R_COL_LP_5p_N1__TACCTATGTGCAGACA-1	TNKILC	5.05223
001-059_R_COL_LP_5p_N1__CTCGGGATCCTGTACC-1	TNKILC	3.96037
001-059_R_COL_LP_5p_N1__TTAGTTCGTACCGGCT-1	TNKILC	0.480871
001-059_R_COL_LP_5p_N1__CAGCATAAGCTCCTTC-1	TNKILC	3.38376
001-059_R_COL_LP_5p_N1__CAGAGAGCACTGTGTA-1	TNKILC	2.22246
001-059_R_COL_LP_5p_N1__CGACCTTAGGGCACTA-1	TNKILC	2.02606
001-059_R_COL_LP_5p_N1__CATCCACAGTTCGCGC-1	TNKILC	1.16835
001-059_R_COL_LP_5p_N1__GCGCAGTCAAATTGCC-1	TNKILC	7.19117
001-059_R_COL_LP_5p_N1__GTCTCGTGTATAATGG-1	TNKILC	6.63865
001-059_R_COL_LP_5p_N1__TGGGCGTGTCATGCCG-1	TNKILC	0.336577
001-059_R_COL_LP_5p_N1__GGACATTGTCTCATCC-1	TNKILC	0.329034
001-059_R_COL_LP_5p_N1__CGACTTCGTTCCGTCT-1	TNKILC	3.50749
001-059_R_COL_LP_5p_N1__TAAACCGGTAGGACAC-1	TNKILC	2.15318
001-059_R_COL_LP_5p_N1__CTAGTGACAATGTTGC-1	TNKILC	3.66945
001-059_R_COL_LP_5p_N1__CGGCTAGGTCTGCCAG-1	TNKILC	9.5596
001-059_R_COL_LP_5p_N1__CTTACCGAGAAGATTC-1	TNKILC	2.36933
001-059_R_COL_LP_5p_N1__AGAGTGGCAATGGATA-1	TNKILC	2.54921
001-059_R_COL_LP_5p_N1__AGCAGCCTCACTCTTA-1	TNKILC	1.5546
001-059_R_COL_LP_5p_N1__TTCTACAAGTGAACGC-1	TNKILC	3.50416
001-059_R_COL_LP_5p_N1__CGATTGACAGTGACAG-1	TNKILC	3.80696
001-059_R_COL_LP_5p_N1__CCCTCCTTCGTAGATC-1	TNKILC	1.85256
001-059_R_COL_LP_5p_N1__ACGGGTCGTGGAAAGA-1	TNKILC	1.82769
001-059_R_COL_LP_5p_N1__AACCGCGAGCGCCTTG-1	TNKILC	2.29375
001-059_R_COL_LP_5p_N1__GTGGGTCAGACGCACA-1	TNKILC	2.19131
001-059_R_COL_LP_5p_N1__GATCGATCAGATTGCT-1	TNKILC	0.825856
001-059_R_COL_LP_5p_N1__CCGTGGAAGAGCCTAG-1	TNKILC	1.57737
001-059_R_COL_LP_5p_N1__GCGAGAATCCCAGGTG-1	TNKILC	3.29599
001-059_R_COL_LP_5p_N1__TGGTTAGCATCGGACC-1	TNKILC	3.84774
001-059_R_COL_LP_5p_N1__TCTCATATCATTGCCC-1	TNKILC	2.9776
001-059_R_COL_LP_5p_N1__CTGCGGAAGAGTAATC-1	TNKILC	0.417616
001-059_R_COL_LP_5p_N1__GAACGGACATCATCCC-1	TNKILC	1.7379
001-059_R_COL_LP_5p_N1__TCAGGTAAGCGAAGGG-1	TNKILC	0.521023
001-059_R_COL_LP_5p_N1__TGACTTTGTTTGGCGC-1	TNKILC	2.38444
001-059_R_COL_LP_5p_N1__CAGCAGCGTCTTCGTC-1	TNKILC	4.72312
001-059_R_COL_LP_5p_N1__TAAGAGAGTCCTGCTT-1	TNKILC	2.69712
001-059_R_COL_LP_5p_N1__GCGCAACTCTCTGAGA-1	TNKILC	1.27704
001-059_R_COL_LP_5p_N1__AATCGGTTCAAGGTAA-1	TNKILC	6.38335
001-059_R_COL_LP_5p_N1__AGGGATGCATGGTCTA-1	TNKILC	2.38396
001-059_R_COL_LP_5p_N1__CGATCGGGTCCTCCAT-1	TNKILC	5.54967
001-059_R_COL_LP_5p_N1__TTAGTTCAGTGTCCAT-1	TNKILC	4.51818
001-059_R_COL_LP_5p_N1__CGTGTAAAGTGCGATG-1	TNKILC	0.767783
001-059_R_COL_LP_5p_N1__GTGAAGGCACCTGGTG-1	TNKILC	2.5249
001-059_R_COL_LP_5p_N1__TTTACTGCACCAGGCT-1	TNKILC	2.49989
001-059_R_COL_LP_5p_N1__TCGTAGATCGAATGGG-1	TNKILC	2.17425
001-059_R_COL_LP_5p_N1__TGGGAAGAGGGCTTCC-1	TNKILC	3.9298
001-059_R_COL_LP_5p_N1__GAACATCTCGTGACAT-1	TNKILC	2.33362
001-059_R_COL_LP_5p_N1__CGGTTAAGTCAACTGT-1	TNKILC	1.67074
001-059_R_COL_LP_5p_N1__TACAGTGCAGCGAACA-1	TNKILC	2.12845
001-059_R_COL_LP_5p_N1__GAAATGAGTGTCCTCT-1	TNKILC	2.47993
001-059_R_COL_LP_5p_N1__CACACTCCAAGGTGTG-1	TNKILC	3.6962
001-059_R_COL_LP_5p_N1__GCACATAGTAGCAAAT-1	TNKILC	2.24783
001-059_R_COL_LP_5p_N1__CGATCGGGTCCATCCT-1	TNKILC	1.9976
001-059_R_COL_LP_5p_N1__CGGACTGAGTGCGATG-1	TNKILC	3.51919
001-059_R_COL_LP_5p_N1__CATCGAATCATGTCCC-1	TNKILC	1.31154
001-059_R_COL_LP_5p_N1__TCAGGTACACGTCAGC-1	TNKILC	0.968596
001-059_R_COL_LP_5p_N1__ACATCAGTCCAAAGTC-1	TNKILC	5.59315
001-059_R_COL_LP_5p_N1__TCCCGATAGGAGTAGA-1	TNKILC	2.17846
001-059_R_COL_LP_5p_N1__ACTGAGTGTCTTGTCC-1	TNKILC	7.27266
001-059_R_COL_LP_5p_N1__AGTGGGATCGGTTAAC-1	TNKILC	1.33238
001-059_R_COL_LP_5p_N1__ATTGGTGCACAGCGTC-1	TNKILC	2.55304
001-059_R_COL_LP_5p_N1__TTAGTTCAGAGACTTA-1	TNKILC	1.20386
001-059_R_COL_LP_5p_N1__GAATGAAAGGCCCGTT-1	TNKILC	6.29748
001-059_R_COL_LP_5p_N1__GGCAATTTCGTGTAGT-1	TNKILC	1.48875
001-059_R_COL_LP_5p_N1__ACGCAGCGTCGCATAT-1	TNKILC	0.686505
001-059_R_COL_LP_5p_N1__CGCTTCAGTGCGAAAC-1	TNKILC	3.69791
001-059_R_COL_LP_5p_N1__AACTCAGGTCCTAGCG-1	TNKILC	-0.0586524
001-059_R_COL_LP_5p_N1__CCGGGATCAACACGCC-1	TNKILC	2.62293
001-059_R_COL_LP_5p_N1__TGGGAAGGTGTTGAGG-1	TNKILC	1.48256
001-059_R_COL_LP_5p_N1__TACGGTACATCATCCC-1	TNKILC	-0.298844
001-059_R_COL_LP_5p_N1__TAGTGGTGTAGCGCTC-1	TNKILC	2.44443
001-059_R_COL_LP_5p_N1__TGGTTCCCATACGCTA-1	TNKILC	3.80222
001-059_R_COL_LP_5p_N1__CGTCCATAGCTGCCCA-1	TNKILC	1.89857
001-059_R_COL_LP_5p_N1__AGTAGTCAGCGGCTTC-1	TNKILC	2.68097
001-059_R_COL_LP_5p_N1__GTCAAGTAGGATGTAT-1	TNKILC	7.09639
001-059_R_COL_LP_5p_N1__TGGGAAGGTCTGGTCG-1	TNKILC	0.901094
001-059_R_COL_LP_5p_N1__GCGACCATCTATCCTA-1	TNKILC	0.386433
001-059_R_COL_LP_5p_N1__GATCGATTCGGACAAG-1	TNKILC	1.29261
001-059_R_COL_LP_5p_N1__CCCAATCTCAATACCG-1	TNKILC	0.997846
001-059_R_COL_LP_5p_N1__CGATCGGAGGGTTCCC-1	TNKILC	0.458608
001-059_R_COL_LP_5p_N1__CCACTACTCGGACAAG-1	TNKILC	1.96516
001-059_R_COL_LP_5p_N1__CCGTGGAAGAGGTACC-1	TNKILC	1.32224
001-059_R_COL_LP_5p_N1__ACCAGTACAAGCGCTC-1	TNKILC	2.84095
001-059_R_COL_LP_5p_N1__AAACCTGTCGTTTATC-1	TNKILC	3.81878
001-059_R_COL_LP_5p_N1__CCACGGACAAGTCATC-1	TNKILC	0.557871
001-059_R_COL_LP_5p_N1__TACCTATGTCCAGTGC-1	TNKILC	3.10113
001-059_R_COL_LP_5p_N1__CTGTGCTTCCTCAACC-1	TNKILC	2.95541
001-059_R_COL_LP_5p_N1__TACGGTAGTGCGGTAA-1	TNKILC	3.50636
001-059_R_COL_LP_5p_N1__CGGCTAGGTGTCTGAT-1	TNKILC	4.02352
001-059_R_COL_LP_5p_N1__GAGGTGATCCTTTACA-1	TNKILC	-0.0530907
001-059_R_COL_LP_5p_N1__GACGCGTTCGTTTGCC-1	TNKILC	3.0976
001-059_R_COL_LP_5p_N1__GACACGCTCAAGGTAA-1	TNKILC	2.85821
001-059_R_COL_LP_5p_N1__TGCGGGTGTTCACGGC-1	TNKILC	5.7365
001-059_R_COL_LP_5p_N1__CAAGATCCAAGAAGAG-1	TNKILC	0.5177
001-059_R_COL_LP_5p_N1__TCTTCGGGTAGCGATG-1	TNKILC	0.400225
001-059_R_COL_LP_5p_N1__TTGACTTGTCAGAGGT-1	TNKILC	3.01273
001-059_R_COL_LP_5p_N1__CCGGTAGTCGTCGTTC-1	TNKILC	0.384275
001-059_R_COL_LP_5p_N1__TGGGCGTTCGGCTTGG-1	TNKILC	4.46528
001-059_R_COL_LP_5p_N1__ACTGATGAGCATCATC-1	TNKILC	1.1068
001-059_R_COL_LP_5p_N1__TAGTGGTAGGAGTCTG-1	TNKILC	4.27733
001-059_R_COL_LP_5p_N1__TACGGGCGTGTGGCTC-1	TNKILC	1.04968
001-059_R_COL_LP_5p_N1__GCACTCTTCGTGTAGT-1	TNKILC	3.37435
001-059_R_COL_LP_5p_N1__GACGTGCGTGCTAGCC-1	TNKILC	2.45555
001-059_R_COL_LP_5p_N1__AAATGCCTCACTGGGC-1	TNKILC	3.15942
001-059_R_COL_LP_5p_N1__ACATACGCATCACGAT-1	TNKILC	0.329198
001-059_R_COL_LP_5p_N1__CTACGTCGTTGTGGAG-1	TNKILC	2.38022
001-059_R_COL_LP_5p_N1__CGGCTAGGTCCATGAT-1	TNKILC	0.824795
001-059_R_COL_LP_5p_N1__TTAGTTCGTCTCTCTG-1	TNKILC	5.12115
001-059_R_COL_LP_5p_N1__CAGAGAGGTGAGGGTT-1	TNKILC	1.5393
001-059_R_COL_LP_5p_N1__TCAGCTCGTGCAACTT-1	TNKILC	4.18838
001-059_R_COL_LP_5p_N1__ATAACGCCACGCATCG-1	TNKILC	0.579839
001-059_R_COL_LP_5p_N1__CACACAACATCGGAAG-1	TNKILC	1.13673
001-059_R_COL_LP_5p_N1__CGATCGGCATCAGTCA-1	TNKILC	1.83667
001-059_R_COL_LP_5p_N1__CAGAGAGTCAGATAAG-1	TNKILC	0.355063
001-059_R_COL_LP_5p_N1__CTCGGGAGTCGCCATG-1	TNKILC	0.344235
001-059_R_COL_LP_5p_N1__TCTTTCCAGACAAGCC-1	TNKILC	1.3499
001-059_R_COL_LP_5p_N1__CTAAGACGTCTAGCGC-1	TNKILC	7.37156
001-059_R_COL_LP_5p_N1__TTGCCGTAGGCCATAG-1	TNKILC	1.87451
001-059_R_COL_LP_5p_N1__TGGCTGGGTATGCTTG-1	TNKILC	2.78703
001-059_R_COL_LP_5p_N1__GTCACAAAGGGTATCG-1	TNKILC	-0.934154
001-059_R_COL_LP_5p_N1__GTCAAGTTCAGGTAAA-1	TNKILC	3.86576
001-059_R_COL_LP_5p_N1__AAGGAGCGTAGAGGAA-1	TNKILC	1.40853
001-059_R_COL_LP_5p_N1__TTTGGTTCACGGTTTA-1	TNKILC	2.04814
001-059_R_COL_LP_5p_N1__TCGGTAATCCGTCATC-1	TNKILC	2.02527
001-059_R_COL_LP_5p_N1__TCGTAGAGTGCGCTTG-1	TNKILC	3.41568
001-059_R_COL_LP_5p_N1__TGAGAGGAGCTGTCTA-1	TNKILC	3.18169
001-059_R_COL_LP_5p_N1__CTTGGCTTCCCTAATT-1	TNKILC	3.96252
001-059_R_COL_LP_5p_N1__TCTCATACAATCTACG-1	TNKILC	3.6801
001-059_R_COL_LP_5p_N1__AACTCCCAGCCTATGT-1	TNKILC	0.651916
001-059_R_COL_LP_5p_N1__TCGGGACCAAGCTGAG-1	TNKILC	6.27983
001-059_R_COL_LP_5p_N1__GAAGCAGAGCGTCAAG-1	TNKILC	1.42809
001-059_R_COL_LP_5p_N1__ACCTTTACACCGCTAG-1	TNKILC	2.33058
001-059_R_COL_LP_5p_N1__CAAGTTGCAGCTGTTA-1	TNKILC	5.02474
001-059_R_COL_LP_5p_N1__ATTACTCAGCGATCCC-1	TNKILC	1.84895
001-059_R_COL_LP_5p_N1__CTCGTACTCTTTCCTC-1	TNKILC	5.9193
001-059_R_COL_LP_5p_N1__TAAGAGATCGGAATCT-1	TNKILC	4.30961
001-059_R_COL_LP_5p_N1__GGGAATGAGCCGTCGT-1	TNKILC	0.574757
001-059_R_COL_LP_5p_N1__CCCAGTTAGATGCCAG-1	TNKILC	7.06184
001-059_R_COL_LP_5p_N1__AGGGAGTGTCTCAACA-1	TNKILC	2.03725
001-059_R_COL_LP_5p_N1__CTCTACGTCTGTGCAA-1	TNKILC	0.876355
001-059_R_COL_LP_5p_N1__CATATGGTCCCATTAT-1	TNKILC	1.34467
001-059_R_COL_LP_5p_N1__TCTGAGATCGCTAGCG-1	TNKILC	3.15434
001-059_R_COL_LP_5p_N1__CCCATACTCGTGGGAA-1	TNKILC	1.88877
001-059_R_COL_LP_5p_N1__TCAACGACATCACAAC-1	TNKILC	2.72408
001-059_R_COL_LP_5p_N1__TCATTTGAGCGACGTA-1	TNKILC	1.29575
001-059_R_COL_LP_5p_N1__GATGAGGGTGGCCCTA-1	TNKILC	2.80708
001-059_R_COL_LP_5p_N1__GCCAAATGTTATCGGT-1	TNKILC	1.33921
001-059_R_COL_LP_5p_N1__TTCCCAGGTTCAGTAC-1	TNKILC	3.24436
001-059_R_COL_LP_5p_N1__CAAGAAATCGGATGTT-1	TNKILC	4.63907
001-059_R_COL_LP_5p_N1__CCTAGCTCACAGCGTC-1	TNKILC	1.15338
001-059_R_COL_LP_5p_N1__TACTCGCGTGGTGTAG-1	TNKILC	1.69159
001-059_R_COL_LP_5p_N1__GGCGTGTTCATCATTC-1	TNKILC	2.81511
001-059_R_COL_LP_5p_N1__GCATACAAGGCATGGT-1	TNKILC	0.789231
001-059_R_COL_LP_5p_N1__CAACCAAGTCGCGAAA-1	TNKILC	0.416582
001-059_R_COL_LP_5p_N1__ACGAGGAGTTAAGTAG-1	TNKILC	4.24134
001-059_R_COL_LP_5p_N1__CGATGGCAGGTCGGAT-1	TNKILC	2.59675
001-059_R_COL_LP_5p_N1__AAACGGGAGTGCTGCC-1	TNKILC	3.05816
001-059_R_COL_LP_5p_N1__GGACGTCGTTTGGCGC-1	TNKILC	2.18637
001-059_R_COL_LP_5p_N1__CATCGGGTCACGAAGG-1	TNKILC	1.1127
001-059_R_COL_LP_5p_N1__TGCGTGGCAATGGAGC-1	TNKILC	1.64314
001-059_R_COL_LP_5p_N1__GTCGGGTAGGGCATGT-1	TNKILC	3.1294
001-059_R_COL_LP_5p_N1__CGCGTTTGTCAAAGAT-1	TNKILC	0.337691
001-059_R_COL_LP_5p_N1__TCAGGTAAGTGGAGTC-1	TNKILC	3.09578
001-059_R_COL_LP_5p_N1__GCATGCGAGTGTACCT-1	TNKILC	0.0514835
001-059_R_COL_LP_5p_N1__TCGAGGCGTGTAATGA-1	TNKILC	2.44152
001-059_R_COL_LP_5p_N1__CATGACACAACGCACC-1	TNKILC	-0.0436594
001-059_R_COL_LP_5p_N1__TTCTCCTTCGTTACAG-1	TNKILC	0.738606
001-059_R_COL_LP_5p_N1__TGAAAGAAGCTAGCCC-1	TNKILC	1.80886
001-059_R_COL_LP_5p_N1__TCGGGACGTTGAACTC-1	TNKILC	2.60135
001-059_R_COL_LP_5p_N1__CGATCGGAGTAAGTAC-1	TNKILC	2.3776
001-059_R_COL_LP_5p_N1__TCGCGTTAGATGGGTC-1	TNKILC	0.539452
001-059_R_COL_LP_5p_N1__ACTGTCCGTTATGCGT-1	TNKILC	4.72579
001-059_R_COL_LP_5p_N1__TGAAAGAGTGGGTATG-1	TNKILC	4.25254
001-059_R_COL_LP_5p_N1__TTCTCCTTCGTTTAGG-1	TNKILC	0.83299
001-059_R_COL_LP_5p_N1__CCCTCCTTCTGGGCCA-1	TNKILC	1.80517
001-059_R_COL_LP_5p_N1__GAACGGAAGTTAGCGG-1	TNKILC	4.22787
001-059_R_COL_EPI_5p_N1__GTTCATTTCCAAACTG-1	TNKILC	1.86784
001-059_R_COL_EPI_5p_N1__TCACGAAAGTTAACGA-1	TNKILC	2.86814
001-059_R_COL_EPI_5p_N1__CTAGAGTCAGGGTACA-1	TNKILC	0.252543
001-062_R_COL_EPI_5p_N1__TTAGGCAAGGTAAACT-1	TNKILC	2.02741
001-062_R_COL_EPI_5p_N1__TTTACTGGTGCACTTA-1	TNKILC	1.62454
001-062_R_COL_EPI_5p_N1__ATGAGGGGTGACTCAT-1	TNKILC	2.5644
001-062_R_COL_EPI_5p_N1__GGGTCTGCACTGCCAG-1	TNKILC	2.89937
001-062_R_COL_EPI_5p_N1__GACAGAGTCATCATTC-1	TNKILC	3.81468
001-062_R_COL_EPI_5p_N1__CCTAGCTAGCTAACAA-1	TNKILC	1.13342
001-062_R_COL_EPI_5p_N1__GATGAGGTCCTTTCGG-1	TNKILC	2.39671
001-062_R_COL_EPI_5p_N1__CCACTACTCCGCATCT-1	TNKILC	5.08087
001-062_R_COL_EPI_5p_N1__AGAATAGTCGTCCGTT-1	TNKILC	3.05876
001-062_R_COL_EPI_5p_N1__CATGACAAGCCAGAAC-1	TNKILC	7.55634
001-062_R_COL_EPI_5p_N1__TACCTTATCCATGAAC-1	TNKILC	1.26267
001-062_R_COL_EPI_5p_N1__CGCGGTATCCGTACAA-1	TNKILC	3.24541
001-062_R_COL_EPI_5p_N1__CACAGGCTCTCAAGTG-1	TNKILC	5.22989
001-062_R_COL_EPI_5p_N1__GGGCATCGTAGAAGGA-1	TNKILC	2.4618
001-062_R_COL_EPI_5p_N1__CTGATAGTCGCTTAGA-1	TNKILC	3.28752
001-062_R_COL_EPI_5p_N1__GACACGCGTCTAAAGA-1	TNKILC	3.37193
001-062_R_COL_EPI_5p_N1__TTCCCAGCACATGTGT-1	TNKILC	1.92087
001-062_R_COL_EPI_5p_N1__AGAGCTTCAGTAAGAT-1	TNKILC	1.65732
001-062_R_COL_EPI_5p_N1__GGGCATCTCTTGACGA-1	TNKILC	1.29969
001-062_R_COL_EPI_5p_N1__GGTGAAGCAGTTAACC-1	TNKILC	2.02341
001-062_R_COL_EPI_5p_N1__ATCTGCCAGAAACCGC-1	TNKILC	3.09626
001-062_R_COL_EPI_5p_N1__TCTCATAAGATAGTCA-1	TNKILC	4.38648
001-062_R_COL_EPI_5p_N1__GGAACTTAGTGACATA-1	TNKILC	1.12786
001-062_R_COL_EPI_5p_N1__GCCTCTATCGCCTGAG-1	TNKILC	2.08606
001-062_R_COL_EPI_5p_N1__CGAGAAGGTCCAGTTA-1	TNKILC	1.9895
001-062_R_COL_EPI_5p_N1__GGTGAAGAGGATGGAA-1	TNKILC	3.10409
001-062_R_COL_EPI_5p_N1__TCAGGTACATCGATTG-1	TNKILC	3.09953
001-062_R_COL_EPI_5p_N1__CCACCTAAGACTTTCG-1	TNKILC	5.01914
001-062_R_COL_EPI_5p_N1__GATGAGGAGACTAGAT-1	TNKILC	7.21484
001-062_R_COL_EPI_5p_N1__CTAACTTTCACCAGGC-1	TNKILC	3.94527
001-062_R_COL_EPI_5p_N1__CGGAGTCCACGGTAAG-1	TNKILC	4.90192
001-062_R_COL_EPI_5p_N1__AGAGCGACATGACATC-1	TNKILC	0.091295
001-062_R_COL_EPI_5p_N1__ACGGCCACAGATTGCT-1	TNKILC	2.04998
001-062_R_COL_EPI_5p_N1__CTAAGACGTACCGTTA-1	TNKILC	5.02407
001-062_R_COL_EPI_5p_N1__CCGGGATTCGAACTGT-1	TNKILC	7.43119
001-062_R_COL_EPI_5p_N1__TTGCGTCTCTACTATC-1	TNKILC	1.11225
001-062_R_COL_EPI_5p_N1__TTCTACAAGTCCCACG-1	TNKILC	4.92873
001-062_R_COL_EPI_5p_N1__TGACAACTCAAAGACA-1	TNKILC	0.427162
001-062_R_COL_EPI_5p_N1__CTTAGGACAGGACCCT-1	TNKILC	1.68541
001-062_R_COL_EPI_5p_N1__GCGCCAAGTCAGAGGT-1	TNKILC	6.39226
001-062_R_COL_EPI_5p_N1__CTCATTACAGTATGCT-1	TNKILC	2.04261
001-062_R_COL_LP_5p_N1__TGGCCAGTCGCTTAGA-1	TNKILC	2.64177
001-062_R_COL_LP_5p_N1__TGATTTCTCTGTTGAG-1	TNKILC	5.05402
001-062_R_COL_LP_5p_N1__GAATAAGTCCCGACTT-1	TNKILC	5.97299
001-062_R_COL_LP_5p_N1__TCAGCAAAGGGTATCG-1	TNKILC	1.50641
001-062_R_COL_LP_5p_N1__AAGCCGCCAAGAGGCT-1	TNKILC	1.57233
001-062_R_COL_LP_5p_N1__TTCGGTCAGGATGTAT-1	TNKILC	5.11067
001-062_R_COL_LP_5p_N1__GTTAAGCGTACCGTAT-1	TNKILC	5.84631
001-062_R_COL_LP_5p_N1__GCACTCTGTTCTGGTA-1	TNKILC	2.87558
001-062_R_COL_LP_5p_N1__CTACATTGTGTGCCTG-1	TNKILC	6.94877
001-062_R_COL_LP_5p_N1__TCGGGACAGCTCCTTC-1	TNKILC	4.44041
001-062_R_COL_LP_5p_N1__TGAGAGGGTAGTACCT-1	TNKILC	2.23289
001-062_R_COL_LP_5p_N1__GGCGTGTTCTCGAGTA-1	TNKILC	3.4402
001-062_R_COL_LP_5p_N1__CCTTACGTCACAATGC-1	TNKILC	1.64663
001-062_R_COL_LP_5p_N1__TATTACCCAGATTGCT-1	TNKILC	1.9256
001-062_R_COL_LP_5p_N1__GAGGTGAAGGTGGGTT-1	TNKILC	1.10965
001-062_R_COL_LP_5p_N1__GTCAAGTAGAATGTGT-1	TNKILC	2.79966
001-062_R_COL_LP_5p_N1__GTCACAAAGATCTGAA-1	TNKILC	3.4199
001-062_R_COL_LP_5p_N1__TCGAGGCGTTGGTAAA-1	TNKILC	4.25342
001-062_R_COL_LP_5p_N1__TAGAGCTTCCCAGGTG-1	TNKILC	5.88872
001-062_R_COL_LP_5p_N1__CAAGATCTCGCTGATA-1	TNKILC	6.98347
001-062_R_COL_LP_5p_N1__GTACGTATCTAACGGT-1	TNKILC	2.89501
001-062_R_COL_LP_5p_N1__AGTCTTTTCGTTGACA-1	TNKILC	9.72886
001-062_R_COL_LP_5p_N1__CATCGAATCAGTTCGA-1	TNKILC	7.18778
001-062_R_COL_LP_5p_N1__CCCTCCTCAACTGCGC-1	TNKILC	4.83121
001-062_R_COL_LP_5p_N1__GTATTCTGTAAATGTG-1	TNKILC	5.0263
001-062_R_COL_LP_5p_N1__TGACAACAGATGCCAG-1	TNKILC	3.14134
001-062_R_COL_LP_5p_N1__GGCTCGAAGGCCCTCA-1	TNKILC	4.50085
001-062_R_COL_LP_5p_N1__AGCCTAACATACAGCT-1	TNKILC	3.3855
001-062_R_COL_LP_5p_N1__ATTGGTGTCCTATGTT-1	TNKILC	2.19095
001-062_R_COL_LP_5p_N1__GTTCGGGTCAGTTAGC-1	TNKILC	8.06915
001-062_R_COL_LP_5p_N1__TAAGAGACATGCTGGC-1	TNKILC	2.99372
001-062_R_COL_LP_5p_N1__ACAGCCGGTCTCCCTA-1	TNKILC	6.51953
001-062_R_COL_LP_5p_N1__GATGAAATCATGTCTT-1	TNKILC	2.74393
001-062_R_COL_LP_5p_N1__ACTGTCCAGACTAAGT-1	TNKILC	3.68445
001-062_R_COL_LP_5p_N1__ACGGCCACATCCAACA-1	TNKILC	4.90289
001-062_R_COL_LP_5p_N1__AGTGTCAGTTTGTGTG-1	TNKILC	7.55204
001-062_R_COL_LP_5p_N1__CAGCATACAAGGTTCT-1	TNKILC	6.5368
001-062_R_COL_LP_5p_N1__AAGACCTTCAACGGGA-1	TNKILC	4.69868
001-062_R_COL_LP_5p_N1__AATCCAGCATTCACTT-1	TNKILC	4.63954
001-062_R_COL_LP_5p_N1__GTTCTCGAGACTCGGA-1	TNKILC	1.33483
001-062_R_COL_LP_5p_N1__TCATTTGCATGCTAGT-1	TNKILC	6.59807
001-062_R_COL_LP_5p_N1__CACAAACAGGCATGGT-1	TNKILC	0.406478
001-062_R_COL_LP_5p_N1__CTCACACAGTTTCCTT-1	TNKILC	5.5676
001-062_R_COL_LP_5p_N1__CCTTCGAAGGCTATCT-1	TNKILC	5.10666
001-062_R_COL_LP_5p_N1__CTGCTGTAGGCACATG-1	TNKILC	3.34065
001-062_R_COL_LP_5p_N1__CTAATGGAGCAGATCG-1	TNKILC	4.05963
001-062_R_COL_LP_5p_N1__CGTGAGCGTTGACGTT-1	TNKILC	0.736472
001-062_R_COL_LP_5p_N1__CCTACCAGTACGCTGC-1	TNKILC	2.85412
001-062_R_COL_LP_5p_N1__TACTCATAGGAATGGA-1	TNKILC	1.60691
001-062_R_COL_LP_5p_N1__GTCAAGTCAGCATGAG-1	TNKILC	2.70033
001-062_R_COL_LP_5p_N1__GAAACTCTCATTCACT-1	TNKILC	2.37053
001-062_R_COL_LP_5p_N1__CACATTTCAAGTCTAC-1	TNKILC	4.80216
001-062_R_COL_LP_5p_N1__AGGCCGTAGGACGAAA-1	TNKILC	5.84266
001-062_R_COL_LP_5p_N1__GGCTGGTAGGATGGTC-1	TNKILC	6.69982
001-062_R_COL_LP_5p_N1__GAATAAGCATACTCTT-1	TNKILC	5.63773
001-062_R_COL_LP_5p_N1__GATCGTACAAACGTGG-1	TNKILC	7.22238
001-062_R_COL_LP_5p_N1__GAACCTACATTTCAGG-1	TNKILC	1.8171
001-062_R_COL_LP_5p_N1__GGCGACTAGGTGATAT-1	TNKILC	1.17413
001-062_R_COL_LP_5p_N1__TCTATTGTCTAACTCT-1	TNKILC	6.68019
001-062_R_COL_LP_5p_N1__GCATGATTCGTGGGAA-1	TNKILC	7.57693
001-062_R_COL_LP_5p_N1__TCTATTGGTGTGGTTT-1	TNKILC	3.38342
001-062_R_COL_LP_5p_N1__GAACATCGTAAGGATT-1	TNKILC	5.48517
001-062_R_COL_LP_5p_N1__CGACCTTAGTGCGATG-1	TNKILC	4.82562
001-062_R_COL_LP_5p_N1__TGTGTTTAGGGAAACA-1	TNKILC	3.78484
001-062_R_COL_LP_5p_N1__GCTCTGTAGTCTCGGC-1	TNKILC	5.30644
001-062_R_COL_LP_5p_N1__CATGACACAACACCCG-1	TNKILC	1.75038
001-062_R_COL_LP_5p_N1__GCAAACTGTGATGATA-1	TNKILC	6.51017
001-062_R_COL_LP_5p_N1__GCGCGATCACCTATCC-1	TNKILC	5.22294
001-062_R_COL_LP_5p_N1__CTACATTCACAGACTT-1	TNKILC	8.01221
001-062_R_COL_LP_5p_N1__GAATGAAAGTGGGCTA-1	TNKILC	5.55323
001-062_R_COL_LP_5p_N1__CCATTCGCATTACCTT-1	TNKILC	4.00353
001-062_R_COL_LP_5p_N1__TGGGCGTAGGCAATTA-1	TNKILC	13.8713
001-062_R_COL_LP_5p_N1__CTCACACAGGTCATCT-1	TNKILC	10.5984
001-062_R_COL_LP_5p_N1__CAGCATATCCACGACG-1	TNKILC	2.9719
001-062_R_COL_LP_5p_N1__AACCGCGCAGTTCCCT-1	TNKILC	3.52821
001-062_R_COL_LP_5p_N1__CATCAGACACTGCCAG-1	TNKILC	3.6744
001-062_R_COL_LP_5p_N1__GAAGCAGAGATCTGAA-1	TNKILC	6.43414
001-062_R_COL_LP_5p_N1__GCAGCCACAATGTAAG-1	TNKILC	2.22524
001-062_R_COL_LP_5p_N1__TGACTTTCACACCGAC-1	TNKILC	3.34636
001-062_R_COL_LP_5p_N1__TCATTACGTATGAATG-1	TNKILC	5.30037
001-062_R_COL_LP_5p_N1__GAAATGAGTCCCTACT-1	TNKILC	5.04126
001-062_R_COL_LP_5p_N1__ATTATCCAGGATCGCA-1	TNKILC	7.80828
001-062_R_COL_LP_5p_N1__GATCAGTAGTATGACA-1	TNKILC	7.1463
001-062_R_COL_LP_5p_N1__ACTTTCATCTTGTATC-1	TNKILC	6.22453
001-062_R_COL_LP_5p_N1__TGACTAGCATTTCACT-1	TNKILC	5.22305
001-062_R_COL_LP_5p_N1__ATGAGGGAGGGTTTCT-1	TNKILC	3.40663
001-062_R_COL_LP_5p_N1__CATCAGACAGCCTGTG-1	TNKILC	3.92151
001-062_R_COL_LP_5p_N1__ACAGCTAAGACTTGAA-1	TNKILC	4.69778
001-062_R_COL_LP_5p_N1__GGAATAATCTCGAGTA-1	TNKILC	4.27339
001-062_R_COL_LP_5p_N1__GTAACTGTCGTCCGTT-1	TNKILC	5.73218
001-062_R_COL_LP_5p_N1__TCAGGATGTATAGTAG-1	TNKILC	6.28128
001-062_R_COL_LP_5p_N1__ACTGAGTAGTTACCCA-1	TNKILC	5.25141
001-062_R_COL_LP_5p_N1__AAGGTTCTCATCGATG-1	TNKILC	2.27115
001-062_R_COL_LP_5p_N1__GCTGCGAGTGTGAAAT-1	TNKILC	3.42011
001-062_R_COL_LP_5p_N1__TCAACGAGTCTCCCTA-1	TNKILC	9.03265
001-062_R_COL_LP_5p_N1__GCTGCTTCACAAGCCC-1	TNKILC	2.32187
001-062_R_COL_LP_5p_N1__AGTAGTCAGAAACCTA-1	TNKILC	5.87912
001-062_R_COL_LP_5p_N1__CTTAGGAGTCTAACGT-1	TNKILC	5.46752
001-062_R_COL_LP_5p_N1__TTTACTGCATGGTTGT-1	TNKILC	10.3681
001-062_R_COL_LP_5p_N1__GCTGCTTTCACCACCT-1	TNKILC	3.04096
001-062_R_COL_LP_5p_N1__GGAATAACAAGACACG-1	TNKILC	3.53524
001-062_R_COL_LP_5p_N1__AACCGCGCACATTAGC-1	TNKILC	2.98253
001-062_R_COL_LP_5p_N1__GTGCATAGTCCGAGTC-1	TNKILC	7.19466
001-062_R_COL_LP_5p_N1__ACTGAACCATCAGTCA-1	TNKILC	4.34908
001-062_R_COL_LP_5p_N1__CACATTTCAGGCTGAA-1	TNKILC	1.26079
001-062_R_COL_LP_5p_N1__GTACGTAAGCGCTTAT-1	TNKILC	4.50499
001-062_R_COL_LP_5p_N1__CGCTTCAGTCAAACTC-1	TNKILC	6.25288
001-062_R_COL_LP_5p_N1__GACTACAAGTCCAGGA-1	TNKILC	2.748
001-062_R_COL_LP_5p_N1__CCAATCCAGCCGGTAA-1	TNKILC	3.18355
001-062_R_COL_LP_5p_N1__TTAACTCTCACGCATA-1	TNKILC	6.11628
001-062_R_COL_LP_5p_N1__GACGTGCAGCTGGAAC-1	TNKILC	4.04836
001-062_R_COL_LP_5p_N1__GCGCGATCAGCTTAAC-1	TNKILC	5.05513
001-062_R_COL_LP_5p_N1__GGAAAGCAGTGTCCAT-1	TNKILC	3.06863
001-062_R_COL_LP_5p_N1__GCTCTGTGTTGTACAC-1	TNKILC	4.6543
001-062_R_COL_LP_5p_N1__CTTGGCTCACAAGACG-1	TNKILC	3.49078
001-062_R_COL_LP_5p_N1__CAGCATAGTTCAGGCC-1	TNKILC	6.91755
001-062_R_COL_LP_5p_N1__CTAGAGTCATAAGACA-1	TNKILC	5.67369
001-062_R_COL_LP_5p_N1__ATGTGTGTCTTTAGTC-1	TNKILC	4.29264
001-062_R_COL_LP_5p_N1__TGGCTGGAGTGAACGC-1	TNKILC	2.92508
001-062_R_COL_LP_5p_N1__ACTTTCATCCGTAGTA-1	TNKILC	4.69951
001-062_R_COL_LP_5p_N1__TTTCCTCGTGCTCTTC-1	TNKILC	6.80693
001-062_R_COL_LP_5p_N1__CAGCCGAGTGCAGACA-1	TNKILC	3.25051
001-062_R_COL_LP_5p_N1__CCGGTAGAGGTACTCT-1	TNKILC	7.98647
001-062_R_COL_LP_5p_N1__AGGTCATAGACAAAGG-1	TNKILC	2.10986
001-062_R_COL_LP_5p_N1__CACACTCGTGTTCTTT-1	TNKILC	3.92288
001-062_R_COL_LP_5p_N1__GCTCCTACAGACACTT-1	TNKILC	3.05991
001-062_R_COL_LP_5p_N1__CTCTACGGTTAAAGAC-1	TNKILC	5.0304
001-062_R_COL_LP_5p_N1__TGTGGTATCCGTCATC-1	TNKILC	7.42227
001-062_R_COL_LP_5p_N1__AGGGATGTCAGTCCCT-1	TNKILC	6.25145
001-062_R_COL_LP_5p_N1__AGCCTAATCGCATGGC-1	TNKILC	6.38438
001-062_R_COL_LP_5p_N1__GTCAAGTAGTAATCCC-1	TNKILC	2.95745
001-062_R_COL_LP_5p_N1__CTCTAATTCGGTGTTA-1	TNKILC	8.11815
001-062_R_COL_LP_5p_N1__TAAACCGCACGAAACG-1	TNKILC	2.3982
001-062_R_COL_LP_5p_N1__CTAGCCTGTATGAAAC-1	TNKILC	3.00235
001-062_R_COL_LP_5p_N1__TACAGTGTCAGAGCTT-1	TNKILC	4.8204
001-062_R_COL_LP_5p_N1__TTGTAGGAGGATATAC-1	TNKILC	4.30299
001-062_R_COL_LP_5p_N1__ATAGACCCATAGAAAC-1	TNKILC	6.06545
001-062_R_COL_LP_5p_N1__GATCAGTGTGATAAAC-1	TNKILC	9.53581
001-062_R_COL_LP_5p_N1__CCGGGATAGACTAGGC-1	TNKILC	3.97637
001-062_R_COL_LP_5p_N1__ACTGATGCAGATGGCA-1	TNKILC	6.16995
001-062_R_COL_LP_5p_N1__ATCATCTTCAGAAATG-1	TNKILC	6.14579
001-062_R_COL_LP_5p_N1__TCACAAGAGGCATGTG-1	TNKILC	5.03263
001-062_R_COL_LP_5p_N1__AAGCCGCCAGTTTACG-1	TNKILC	6.18019
001-062_R_COL_LP_5p_N1__TTTGGTTCATGTTCCC-1	TNKILC	3.01354
001-062_R_COL_LP_5p_N1__CTGTGCTCAGGCTGAA-1	TNKILC	6.09489
001-062_R_COL_LP_5p_N1__CTCACACGTTACGACT-1	TNKILC	6.06561
001-062_R_COL_LP_5p_N1__AGCTCTCTCTCGATGA-1	TNKILC	7.78184
001-062_R_COL_LP_5p_N1__TTCTTAGTCATGGTCA-1	TNKILC	4.77074
001-062_R_COL_LP_5p_N1__CCACGGAGTTCATGGT-1	TNKILC	5.3151
001-062_R_COL_LP_5p_N1__CGAGAAGTCTGCAAGT-1	TNKILC	4.35021
001-062_R_COL_LP_5p_N1__ACTTACTCATATGCTG-1	TNKILC	2.03413
001-062_R_COL_LP_5p_N1__GACGGCTGTTGTTTGG-1	TNKILC	5.71261
001-062_R_COL_LP_5p_N1__TGGCTGGGTGATGCCC-1	TNKILC	1.82263
001-062_R_COL_LP_5p_N1__GGATTACTCTGTCCGT-1	TNKILC	1.80374
001-062_R_COL_LP_5p_N1__GTCGTAAGTAAATACG-1	TNKILC	4.42565
001-062_R_COL_LP_5p_N1__AGGGATGCACTCTGTC-1	TNKILC	3.59759
001-062_R_COL_LP_5p_N1__CAGAGAGTCACCATAG-1	TNKILC	6.78922
001-062_R_COL_LP_5p_N1__ATTGGTGAGAGGTTGC-1	TNKILC	6.26771
001-062_R_COL_LP_5p_N1__CTACATTGTGGACGAT-1	TNKILC	5.52474
001-062_R_COL_LP_5p_N1__CTACACCTCTTCCTTC-1	TNKILC	5.65493
001-062_R_COL_LP_5p_N1__AGGGAGTTCCAGAGGA-1	TNKILC	1.87688
001-062_R_COL_LP_5p_N1__TCGGGACAGCCACTAT-1	TNKILC	2.16767
001-062_R_COL_LP_5p_N1__GGGCACTAGCAGCGTA-1	TNKILC	6.58226
001-062_R_COL_LP_5p_N1__CAGTCCTGTGCAGTAG-1	TNKILC	3.78474
001-062_R_COL_LP_5p_N1__TCGGGACCAAGTTCTG-1	TNKILC	6.07491
001-062_R_COL_LP_5p_N1__ATGCGATTCCTAGGGC-1	TNKILC	2.51188
001-062_R_COL_LP_5p_N1__TAAACCGCAGGCGATA-1	TNKILC	7.89296
001-062_R_COL_LP_5p_N1__GCGACCACAGGCTCAC-1	TNKILC	3.41959
001-062_R_COL_LP_5p_N1__CGGACTGGTCATACTG-1	TNKILC	4.89013
001-062_R_COL_LP_5p_N1__TTGTAGGCAGGAATGC-1	TNKILC	5.20602
001-062_R_COL_LP_5p_N1__TGACAACAGACAAAGG-1	TNKILC	5.35422
001-062_R_COL_LP_5p_N1__CTACATTGTAATAGCA-1	TNKILC	3.3817
001-062_R_COL_LP_5p_N1__GTCCTCAAGGGCTTGA-1	TNKILC	4.81519
001-062_R_COL_LP_5p_N1__CGTCACTAGACTAAGT-1	TNKILC	5.31313
001-062_R_COL_LP_5p_N1__CAGTCCTGTACATGTC-1	TNKILC	6.0884
001-062_R_COL_LP_5p_N1__ACACCAAGTACAAGTA-1	TNKILC	4.2463
001-062_R_COL_LP_5p_N1__GTTAAGCTCTGGCGAC-1	TNKILC	0.408709
001-062_R_COL_LP_5p_N1__CGGACACCATCCCACT-1	TNKILC	4.20174
001-062_R_COL_LP_5p_N1__GCTGGGTGTAAGCACG-1	TNKILC	2.70573
001-062_R_COL_LP_5p_N1__TACACGACATGGTAGG-1	TNKILC	7.27261
001-062_R_COL_LP_5p_N1__TCGCGAGAGTCCGTAT-1	TNKILC	2.5243
001-062_R_COL_LP_5p_N1__ACGCCAGTCATCATTC-1	TNKILC	3.01648
001-062_R_COL_LP_5p_N1__ACTTTCAGTAAATACG-1	TNKILC	5.62947
001-062_R_COL_LP_5p_N1__ATTTCTGTCTGCCAGG-1	TNKILC	6.00362
001-062_R_COL_LP_5p_N1__GCTTGAATCGGTTCGG-1	TNKILC	3.30752
001-062_R_COL_LP_5p_N1__AAACGGGGTCATGCAT-1	TNKILC	6.49883
001-062_R_COL_LP_5p_N1__CCACTACCATAAGACA-1	TNKILC	2.08968
001-062_R_COL_LP_5p_N1__TATCTCATCACCTCGT-1	TNKILC	3.56679
001-062_R_COL_LP_5p_N1__CGGTTAAGTCTAGTCA-1	TNKILC	10.8305
001-062_R_COL_LP_5p_N1__GGAACTTAGATCCTGT-1	TNKILC	6.17237
001-062_R_COL_LP_5p_N1__GTAGGCCCACATGTGT-1	TNKILC	14.5461
001-062_R_COL_LP_5p_N1__TGCCAAAGTTAAAGAC-1	TNKILC	6.27477
001-062_R_COL_LP_5p_N1__AGGTCATCAAGTACCT-1	TNKILC	4.3084
001-062_R_COL_LP_5p_N1__AGGTCCGGTAAGTAGT-1	TNKILC	4.14139
001-062_R_COL_LP_5p_N1__CGAGCCAGTACCATCA-1	TNKILC	3.78774
001-062_R_COL_LP_5p_N1__CTCTAATAGCCAGAAC-1	TNKILC	4.09871
001-062_R_COL_LP_5p_N1__TGCTACCTCTGTTGAG-1	TNKILC	5.47908
001-062_R_COL_LP_5p_N1__AGTGAGGAGACTCGGA-1	TNKILC	5.94503
001-062_R_COL_LP_5p_N1__TGACTTTAGATGTGGC-1	TNKILC	5.16322
001-062_R_COL_LP_5p_N1__CTACCCATCTAGCACA-1	TNKILC	6.15549
001-062_R_COL_LP_5p_N1__CTCAGAACAAAGCAAT-1	TNKILC	5.08639
001-062_R_COL_LP_5p_N1__TCGCGTTTCACAACGT-1	TNKILC	4.57341
001-062_R_COL_LP_5p_N1__CGAATGTCACGACGAA-1	TNKILC	5.48323
001-062_R_COL_LP_5p_N1__CGCGGTACAGCGAACA-1	TNKILC	5.33574
001-062_R_COL_LP_5p_N1__CACATAGTCCAAAGTC-1	TNKILC	4.08354
001-062_R_COL_LP_5p_N1__TCTGAGAGTAGAAAGG-1	TNKILC	3.71948
001-062_R_COL_LP_5p_N1__AAAGCAAGTACCGTAT-1	TNKILC	8.08883
001-062_R_COL_LP_5p_N1__GCGCAACGTAGCGTGA-1	TNKILC	4.57023
001-062_R_COL_LP_5p_N1__CCTAGCTCACTCGACG-1	TNKILC	1.21267
001-062_R_COL_LP_5p_N1__CAGCATAAGCCACGCT-1	TNKILC	4.23961
001-062_R_COL_LP_5p_N1__CAGATCAAGCAAATCA-1	TNKILC	5.48007
001-062_R_COL_LP_5p_N1__GCTGCGAAGGAATTAC-1	TNKILC	5.37596
001-062_R_COL_LP_5p_N1__AAAGATGTCAACCATG-1	TNKILC	4.0613
001-062_R_COL_LP_5p_N1__GATCTAGAGAAGAAGC-1	TNKILC	8.29488
001-062_R_COL_LP_5p_N1__GTCGTAACAATCCAAC-1	TNKILC	3.45145
001-062_R_COL_LP_5p_N1__CTCTGGTTCGTCACGG-1	TNKILC	5.20161
001-062_R_COL_LP_5p_N1__GTACTCCGTTGTACAC-1	TNKILC	1.86481
001-062_R_COL_LP_5p_N1__GACCAATGTAGCCTAT-1	TNKILC	2.93893
001-062_R_COL_LP_5p_N1__CAAGTTGCAAGCCATT-1	TNKILC	2.02358
001-062_R_COL_LP_5p_N1__ATCATCTTCGGAGCAA-1	TNKILC	2.09959
001-062_R_COL_LP_5p_N1__TACGGATAGAGCCTAG-1	TNKILC	6.13679
001-062_R_COL_LP_5p_N1__AGCCTAAAGTACGATA-1	TNKILC	9.68571
001-062_R_COL_LP_5p_N1__CAGTAACCAGCCTGTG-1	TNKILC	3.09452
001-062_R_COL_LP_5p_N1__GTGCAGCTCGCTTGTC-1	TNKILC	4.35534
001-062_R_COL_LP_5p_N1__TCACGAAGTTATTCTC-1	TNKILC	1.98267
001-062_R_COL_LP_5p_N1__TGCGCAGTCCTCATTA-1	TNKILC	5.81465
001-062_R_COL_LP_5p_N1__CTTAACTAGTTGCAGG-1	TNKILC	1.21716
001-062_R_COL_LP_5p_N1__CAGTCCTTCTGGTATG-1	TNKILC	1.28541
001-062_R_COL_LP_5p_N1__CTCACACCAACTTGAC-1	TNKILC	6.79369
001-062_R_COL_LP_5p_N1__ACCTTTAAGGCTCATT-1	TNKILC	2.50515
001-062_R_COL_LP_5p_N1__CTGCTGTAGGAGCGTT-1	TNKILC	1.32537
001-062_R_COL_LP_5p_N1__CACCAGGCATGCTAGT-1	TNKILC	2.89963
001-062_R_COL_LP_5p_N1__TTATGCTTCCTGCCAT-1	TNKILC	6.07368
001-062_R_COL_LP_5p_N1__CAGCAGCAGCTACCGC-1	TNKILC	6.7224
001-062_R_COL_LP_5p_N1__GTAGTCAGTGTGCCTG-1	TNKILC	1.90364
001-062_R_COL_LP_5p_N1__GGAACTTCATCGGACC-1	TNKILC	4.08992
001-062_R_COL_LP_5p_N1__ATGGGAGCACCTGGTG-1	TNKILC	8.07338
001-062_R_COL_LP_5p_N1__GTCGTAAAGCGACGTA-1	TNKILC	5.11888
001-062_R_COL_LP_5p_N1__TCAGGTAAGTAACCCT-1	TNKILC	4.92124
001-062_R_COL_LP_5p_N1__CGGCTAGTCACAGTAC-1	TNKILC	2.99044
001-062_R_COL_LP_5p_N1__GAGTCCGCAAATTGCC-1	TNKILC	3.00931
001-062_R_COL_LP_5p_N1__TCAGCAATCCAAGTAC-1	TNKILC	5.65929
001-062_R_COL_LP_5p_N1__GACGTGCCAAGGTGTG-1	TNKILC	4.81399
001-062_R_COL_LP_5p_N1__AGCAGCCAGTAGCCGA-1	TNKILC	4.95497
001-062_R_COL_LP_5p_N1__TGATTTCTCCCTTGCA-1	TNKILC	1.59727
001-062_R_COL_LP_5p_N1__CGACCTTCATGACGGA-1	TNKILC	8.01441
001-062_R_COL_LP_5p_N1__CAGATCAAGTGGGCTA-1	TNKILC	7.67599
001-062_R_COL_LP_5p_N1__TTCTCAATCATGGTCA-1	TNKILC	6.84726
001-062_R_COL_LP_5p_N1__TCAACGACATAGAAAC-1	TNKILC	6.41226
001-062_R_COL_LP_5p_N1__AGTGTCAGTTGTGGAG-1	TNKILC	7.86109
001-062_R_COL_LP_5p_N1__GTCATTTAGGAATTAC-1	TNKILC	9.59515
001-062_R_COL_LP_5p_N1__CAACCTCTCGTTACAG-1	TNKILC	1.02099
001-062_R_COL_LP_5p_N1__GTTCATTAGTGTGGCA-1	TNKILC	2.097
001-062_R_COL_LP_5p_N1__TGTTCCGTCCTTTACA-1	TNKILC	4.6874
001-062_R_COL_LP_5p_N1__AGTCTTTGTGAGTATA-1	TNKILC	4.64327
001-062_R_COL_LP_5p_N1__TCATTACCAGTAACGG-1	TNKILC	6.14207
001-062_R_COL_LP_5p_N1__TTCCCAGCAAGAGGCT-1	TNKILC	3.57109
001-062_R_COL_LP_5p_N1__CTAACTTAGCGGATCA-1	TNKILC	6.56381
001-062_R_COL_LP_5p_N1__CGGACGTCACATTTCT-1	TNKILC	4.31127
001-062_R_COL_LP_5p_N1__AGACGTTTCATAACCG-1	TNKILC	2.44723
001-062_R_COL_LP_5p_N1__ACATGGTAGTGTCCCG-1	TNKILC	4.7939
001-062_R_COL_LP_5p_N1__TAGGCATAGCGTTCCG-1	TNKILC	1.23302
001-062_R_COL_LP_5p_N1__TTTCCTCTCGTAGATC-1	TNKILC	2.27051
001-062_R_COL_LP_5p_N1__GATCTAGGTTGCGCAC-1	TNKILC	2.71211
001-062_R_COL_LP_5p_N1__CCACCTATCGGTCCGA-1	TNKILC	2.74353
001-062_R_COL_LP_5p_N1__CATCGGGTCAGTCAGT-1	TNKILC	10.0874
001-062_R_COL_LP_5p_N1__CCTTCCCTCACAATGC-1	TNKILC	3.78876
001-062_R_COL_LP_5p_N1__TGACTTTTCCAAACAC-1	TNKILC	7.00794
001-062_R_COL_LP_5p_N1__GAACATCCAGAGCCAA-1	TNKILC	12.5684
001-062_R_COL_LP_5p_N1__TTAGTTCGTTGGGACA-1	TNKILC	3.08385
001-062_R_COL_LP_5p_N1__CACACTCGTTACTGAC-1	TNKILC	3.64756
001-062_R_COL_LP_5p_N1__CGATTGAAGTCTCGGC-1	TNKILC	2.07159
001-062_R_COL_LP_5p_N1__TACTTGTTCAGGCCCA-1	TNKILC	9.69487
001-062_R_COL_LP_5p_N1__AACTCAGAGGCATGGT-1	TNKILC	6.64306
001-062_R_COL_LP_5p_N1__CTGTTTATCAGGCGAA-1	TNKILC	0.746257
001-062_R_COL_LP_5p_N1__GCTGCGACATGTCCTC-1	TNKILC	1.35454
001-062_R_COL_LP_5p_N1__TCGTAGATCAATAAGG-1	TNKILC	7.12023
001-062_R_COL_LP_5p_N1__CATCGAATCGTTGACA-1	TNKILC	5.32028
001-062_R_COL_LP_5p_N1__CGGACGTTCGGACAAG-1	TNKILC	2.57724
001-062_R_COL_LP_5p_N1__AAATGCCTCGCCTGAG-1	TNKILC	4.46761
001-062_R_COL_LP_5p_N1__CGATCGGGTCCATCCT-1	TNKILC	8.02294
001-062_R_COL_LP_5p_N1__CAGCGACCAGGCTGAA-1	TNKILC	5.1313
001-062_R_COL_LP_5p_N1__TCAGGATAGCCACGCT-1	TNKILC	6.15207
001-062_R_COL_LP_5p_N1__AGTCTTTAGAGCTATA-1	TNKILC	5.40421
001-062_R_COL_LP_5p_N1__CATCCACGTGAGGGTT-1	TNKILC	7.65532
001-062_R_COL_LP_5p_N1__GGAGCAAAGCAGACTG-1	TNKILC	4.59881
001-062_R_COL_LP_5p_N1__GCGCAGTCAATGGAGC-1	TNKILC	0.216218
001-062_R_COL_LP_5p_N1__ATGAGGGTCCGCTGTT-1	TNKILC	6.63328
001-062_R_COL_LP_5p_N1__TGCTACCAGCACCGCT-1	TNKILC	1.69754
001-062_R_COL_LP_5p_N1__CACATTTAGGACAGCT-1	TNKILC	4.79781
001-062_R_COL_LP_5p_N1__ACACTGACATGCCACG-1	TNKILC	2.15169
001-062_R_COL_LP_5p_N1__GACGTTACAAAGCAAT-1	TNKILC	6.07221
001-062_R_COL_LP_5p_N1__CATCAGACATCGGGTC-1	TNKILC	8.01228
001-062_R_COL_LP_5p_N1__CTCTACGGTACCTACA-1	TNKILC	5.61351
001-062_R_COL_LP_5p_N1__CGCTATCGTTGAGTTC-1	TNKILC	5.36073
001-062_R_COL_LP_5p_N1__TAGACCATCTTAGAGC-1	TNKILC	7.86481
001-062_R_COL_LP_5p_N1__CTTGGCTTCATATCGG-1	TNKILC	3.98858
001-062_R_COL_LP_5p_N1__CAGAGAGAGTGCGATG-1	TNKILC	2.41863
001-062_R_COL_LP_5p_N1__CTGGTCTCACCTGGTG-1	TNKILC	6.77794
001-062_R_COL_LP_5p_N1__CTCTGGTTCCACTGGG-1	TNKILC	2.72361
001-062_R_COL_LP_5p_N1__AGTCTTTCATCCCATC-1	TNKILC	5.61885
001-062_R_COL_LP_5p_N1__CGGAGCTGTGTGACGA-1	TNKILC	3.19056
001-062_R_COL_LP_5p_N1__GTGCGGTAGGTGGGTT-1	TNKILC	8.46059
001-062_R_COL_LP_5p_N1__GATTCAGCAACAACCT-1	TNKILC	5.62113
001-062_R_COL_LP_5p_N1__CTAGAGTCAGACGCAA-1	TNKILC	2.05368
001-062_R_COL_LP_5p_N1__CGGCTAGAGTTAGGTA-1	TNKILC	1.7277
001-062_R_COL_LP_5p_N1__ACTTACTCAGGATTGG-1	TNKILC	6.05457
001-062_R_COL_LP_5p_N1__ATTATCCGTGCAGGTA-1	TNKILC	2.50531
001-062_R_COL_LP_5p_N1__TCACAAGGTAGCTAAA-1	TNKILC	5.31264
001-062_R_COL_LP_5p_N1__TGCTGCTGTACCGAGA-1	TNKILC	4.98821
001-062_R_COL_LP_5p_N1__CACCAGGCATCTCCCA-1	TNKILC	4.64411
001-062_R_COL_LP_5p_N1__GTCTTCGAGTGTCCCG-1	TNKILC	5.68776
001-062_R_COL_LP_5p_N1__AGTTGGTTCGATAGAA-1	TNKILC	9.17254
001-062_R_COL_LP_5p_N1__GCTTCCATCGTTGACA-1	TNKILC	3.58181
001-062_R_COL_LP_5p_N1__GTGAAGGGTCACAAGG-1	TNKILC	1.74397
001-062_R_COL_LP_5p_N1__GGAATAAGTGTAATGA-1	TNKILC	2.36407
001-062_R_COL_LP_5p_N1__TCATTTGTCAACCAAC-1	TNKILC	2.45176
001-062_R_COL_LP_5p_N1__CGGCTAGCAATCAGAA-1	TNKILC	5.43186
001-062_R_COL_LP_5p_N1__CACCTTGAGTTAACGA-1	TNKILC	2.53262
001-062_R_COL_LP_5p_N1__CAAGGCCTCTGGCGAC-1	TNKILC	2.05585
001-062_R_COL_LP_5p_N1__TACACGAGTTCCGGCA-1	TNKILC	4.5608
001-062_R_COL_LP_5p_N1__AACGTTGTCCGAACGC-1	TNKILC	6.03209
001-062_R_COL_LP_5p_N1__TTCTACACATACTCTT-1	TNKILC	7.06754
001-062_R_COL_LP_5p_N1__ACGATACAGAGTCTGG-1	TNKILC	5.84866
001-062_R_COL_LP_5p_N1__ATTCTACGTGGCGAAT-1	TNKILC	5.91091
001-062_R_COL_LP_5p_N1__TGACTTTAGGAATGGA-1	TNKILC	2.28847
001-062_R_COL_LP_5p_N1__CGATTGAAGGTGATTA-1	TNKILC	3.22355
001-062_R_COL_LP_5p_N1__GTGTTAGCACCAGGCT-1	TNKILC	2.93364
001-062_R_COL_LP_5p_N1__CGGACGTCAATCCAAC-1	TNKILC	2.09876
001-062_R_COL_LP_5p_N1__AGTTGGTCATGGTCTA-1	TNKILC	7.37795
001-062_R_COL_LP_5p_N1__CGGAGCTTCAGAAATG-1	TNKILC	5.30194
001-062_R_COL_LP_5p_N1__CGCCAAGAGGCTATCT-1	TNKILC	3.9648
001-062_R_COL_LP_5p_N1__CCAATCCTCGAGGTAG-1	TNKILC	3.67281
001-062_R_COL_LP_5p_N1__GTCCTCAAGCCAGTAG-1	TNKILC	1.25769
001-062_R_COL_LP_5p_N1__TGATTTCCACACCGCA-1	TNKILC	2.88352
001-062_R_COL_LP_5p_N1__TTTGTCAAGTATCTCG-1	TNKILC	2.4665
001-062_R_COL_LP_5p_N1__GACTACACAGATAATG-1	TNKILC	1.91932
001-062_R_COL_LP_5p_N1__TGAGGGAAGGACTGGT-1	TNKILC	2.35852
001-062_R_COL_LP_5p_N1__GCAAACTTCCCTGACT-1	TNKILC	1.90389
001-062_R_COL_LP_5p_N1__GAACATCAGCGCTTAT-1	TNKILC	10.0035
001-062_R_COL_LP_5p_N1__TGAGCATCATCGATGT-1	TNKILC	5.27535
001-062_R_COL_LP_5p_N1__ACATCAGGTGTAAGTA-1	TNKILC	2.88023
001-062_R_COL_LP_5p_N1__ACGAGGACATTATCTC-1	TNKILC	2.99055
001-062_R_COL_LP_5p_N1__GGGTTGCAGCGTCTAT-1	TNKILC	3.07032
001-062_R_COL_LP_5p_N1__GTACTTTAGATGGGTC-1	TNKILC	6.1345
001-062_R_COL_LP_5p_N1__CACCAGGTCTACGAGT-1	TNKILC	4.26811
001-062_R_COL_LP_5p_N1__GCCAAATGTGGCGAAT-1	TNKILC	2.81961
001-062_R_COL_LP_5p_N1__CGGAGCTCACCGAATT-1	TNKILC	2.99951
001-062_R_COL_LP_5p_N1__ACATGGTTCGCCGTGA-1	TNKILC	3.27108
001-062_R_COL_LP_5p_N1__CGTTAGACAAGAGGCT-1	TNKILC	3.92125
001-062_R_COL_LP_5p_N1__CACACAATCACCTTAT-1	TNKILC	7.01356
001-062_R_COL_LP_5p_N1__ATCCGAACAGAGCCAA-1	TNKILC	2.57598
001-062_R_COL_LP_5p_N1__GAAGCAGCATTAGCCA-1	TNKILC	4.01911
001-062_R_COL_LP_5p_N1__GACGCGTTCTGCGGCA-1	TNKILC	1.77736
001-062_R_COL_LP_5p_N1__GATCTAGGTACTCAAC-1	TNKILC	0.401839
001-062_R_COL_LP_5p_N1__GACCAATGTGTGAAAT-1	TNKILC	8.37367
001-062_R_COL_LP_5p_N1__GCGACCATCCTCAACC-1	TNKILC	2.00476
001-062_R_COL_LP_5p_N1__TCACGAAAGTGCAAGC-1	TNKILC	3.34413
001-062_R_COL_LP_5p_N1__TCGCGTTAGACTTGAA-1	TNKILC	1.24057
001-062_R_COL_LP_5p_N1__ACGATGTTCAAACCAC-1	TNKILC	5.58399
001-062_R_COL_LP_5p_N1__TTATGCTGTTCGGGCT-1	TNKILC	5.33221
001-062_R_COL_LP_5p_N1__GTATCTTTCAGGCAAG-1	TNKILC	2.14889
001-062_R_COL_LP_5p_N1__TTAGGCACAAGAGTCG-1	TNKILC	6.01649
001-062_R_COL_LP_5p_N1__GGATTACTCCGAGCCA-1	TNKILC	6.52459
001-062_R_COL_LP_5p_N1__ATCGAGTGTGGGTCAA-1	TNKILC	6.83557
001-062_R_COL_LP_5p_N1__CAGGTGCGTGGTAACG-1	TNKILC	1.9112
001-062_R_COL_LP_5p_N1__AGATTGCTCCGAACGC-1	TNKILC	1.82296
001-062_R_COL_LP_5p_N1__ATCTGCCTCAGCTTAG-1	TNKILC	2.51222
001-062_R_COL_LP_5p_N1__AAGTCTGTCACGATGT-1	TNKILC	3.93994
001-062_R_COL_LP_5p_N1__CCGTGGAAGAGTAAGG-1	TNKILC	3.46157
001-062_R_COL_LP_5p_N1__GCGCAACTCATCGGAT-1	TNKILC	8.02565
001-062_R_COL_LP_5p_N1__ATGTGTGTCATGGTCA-1	TNKILC	8.77675
001-062_R_COL_LP_5p_N1__ACGAGCCCAGGCAGTA-1	TNKILC	4.29851
001-062_R_COL_LP_5p_N1__ATCATCTCAAAGCGGT-1	TNKILC	0.517053
001-062_R_COL_LP_5p_N1__CGCGTTTTCGTCCGTT-1	TNKILC	3.80567
001-062_R_COL_LP_5p_N1__CTCCTAGCATACTACG-1	TNKILC	5.59422
001-062_R_COL_LP_5p_N1__TTTGGTTCAGAGCCAA-1	TNKILC	7.21567
001-062_R_COL_LP_5p_N1__CGATGTAAGCCCAACC-1	TNKILC	2.27701
001-062_R_COL_LP_5p_N1__TGCTACCTCCGTAGGC-1	TNKILC	5.95514
001-062_R_COL_LP_5p_N1__GCATGTACAGACACTT-1	TNKILC	4.26766
001-062_R_COL_LP_5p_N1__TTCTTAGTCTTTACGT-1	TNKILC	3.34371
001-062_R_COL_LP_5p_N1__CATTATCGTTCGCGAC-1	TNKILC	4.20358
001-062_R_COL_LP_5p_N1__GCGCCAATCTGTCTCG-1	TNKILC	2.51818
001-062_R_COL_LP_5p_N1__TTCGAAGTCGCAAGCC-1	TNKILC	5.20039
001-062_R_COL_LP_5p_N1__TTGAACGGTATCACCA-1	TNKILC	7.55047
001-062_R_COL_LP_5p_N1__AGGGTGACACCTCGGA-1	TNKILC	0.378739
001-062_R_COL_LP_5p_N1__CGAGCACTCCCGACTT-1	TNKILC	2.84105
001-062_R_COL_LP_5p_N1__TTTGGTTCACTTACGA-1	TNKILC	4.15385
001-062_R_COL_LP_5p_N1__GTAACGTAGTAGGCCA-1	TNKILC	2.61586
001-062_R_COL_LP_5p_N1__GACTAACCACAGCCCA-1	TNKILC	4.95229
001-062_R_COL_LP_5p_N1__ACATACGCATTACGAC-1	TNKILC	5.02922
001-062_R_COL_LP_5p_N1__CAGAATCCACCAGATT-1	TNKILC	2.99082
001-062_R_COL_LP_5p_N1__ACATACGAGCTAGGCA-1	TNKILC	7.16075
001-062_R_COL_LP_5p_N1__CTGTGCTCAGTCAGCC-1	TNKILC	1.81537
001-062_R_COL_LP_5p_N1__CAGCGACTCAGGATCT-1	TNKILC	2.8535
001-062_R_COL_LP_5p_N1__GAAATGAAGGGTCGAT-1	TNKILC	3.17738
001-062_R_COL_LP_5p_N1__TGTATTCCATGAAGTA-1	TNKILC	5.67855
001-062_R_COL_LP_5p_N1__ATTATCCTCGTACGGC-1	TNKILC	5.37564
001-062_R_COL_LP_5p_N1__AGTAGTCTCGCACTCT-1	TNKILC	3.47356
001-062_R_COL_LP_5p_N1__CTGTTTATCCTCAACC-1	TNKILC	6.14495
001-062_R_COL_LP_5p_N1__CATTATCCACGAAACG-1	TNKILC	5.91959
001-062_R_COL_LP_5p_N1__TTAACTCAGACTAGAT-1	TNKILC	-0.147245
001-062_R_COL_LP_5p_N1__CATTCGCGTCTAGAGG-1	TNKILC	2.91726
001-062_R_COL_LP_5p_N1__TTCTCAAGTTGACGTT-1	TNKILC	4.42838
001-062_R_COL_LP_5p_N1__GCTCCTAGTCAGAGGT-1	TNKILC	1.68914
001-062_R_COL_LP_5p_N1__AACTTTCTCAATACCG-1	TNKILC	2.513
001-062_R_COL_LP_5p_N1__AACTCTTCAGGTTTCA-1	TNKILC	5.81664
001-062_R_COL_LP_5p_N1__TGTGGTACAACTGGCC-1	TNKILC	3.03697
001-062_R_COL_LP_5p_N1__AGTGGGACACAACGTT-1	TNKILC	4.37277
001-062_R_COL_LP_5p_N1__GGACATTCACACTGCG-1	TNKILC	2.96683
001-062_R_COL_LP_5p_N1__ATAGACCTCAAAGACA-1	TNKILC	5.7352
001-062_R_COL_LP_5p_N1__AGTAGTCCAGGATTGG-1	TNKILC	4.0543
001-062_R_COL_LP_5p_N1__AACTCCCTCTCGTTTA-1	TNKILC	1.74338
001-062_R_COL_LP_5p_N1__CTGGTCTTCAGTACGT-1	TNKILC	4.87037
001-062_R_COL_LP_5p_N1__AGACGTTTCTAACTGG-1	TNKILC	6.49913
001-062_R_COL_LP_5p_N1__TCGGGACTCATGCATG-1	TNKILC	2.78298
001-062_R_COL_LP_5p_N1__CATGGCGTCTCTGCTG-1	TNKILC	9.21078
001-062_R_COL_LP_5p_N1__CGTGTCTAGAAACCGC-1	TNKILC	2.51845
001-062_R_COL_LP_5p_N1__TGAAAGAGTGGCAAAC-1	TNKILC	1.99161
001-062_R_COL_LP_5p_N1__GCGCAACAGCGGCTTC-1	TNKILC	4.21857
001-062_R_COL_LP_5p_N1__TCCCGATAGACACGAC-1	TNKILC	5.43787
001-062_R_COL_LP_5p_N1__TGTATTCCAGCCTGTG-1	TNKILC	7.78934
001-062_R_COL_LP_5p_N1__CCACTACCAGCTTAAC-1	TNKILC	2.1291
001-062_R_COL_LP_5p_N1__CTCTAATGTGGTCTCG-1	TNKILC	1.23424
001-062_R_COL_LP_5p_N1__GTGAAGGCAAGCGATG-1	TNKILC	1.09563
001-062_R_COL_LP_5p_N1__TCTCTAAGTGACGGTA-1	TNKILC	5.65484
001-062_R_COL_LP_5p_N1__ACGCCAGTCACATACG-1	TNKILC	1.99256
001-062_R_COL_LP_5p_N1__GCGCAGTAGAAGGCCT-1	TNKILC	2.34449
001-062_R_COL_LP_5p_N1__CGGACGTAGCTGAAAT-1	TNKILC	3.09526
001-062_R_COL_LP_5p_N1__ACGATACCAAGAAAGG-1	TNKILC	3.92581
001-062_R_COL_LP_5p_N1__AATCGGTTCTCACATT-1	TNKILC	3.54676
001-062_R_COL_LP_5p_N1__TCAACGAAGAGTTGGC-1	TNKILC	9.35858
001-062_R_COL_LP_5p_N1__CCGTTCAAGCAGGTCA-1	TNKILC	9.06641
001-062_R_COL_LP_5p_N1__CCACCTAGTATATGGA-1	TNKILC	7.06317
001-062_R_COL_LP_5p_N1__TCTGGAATCATTCACT-1	TNKILC	2.42589
001-062_R_COL_LP_5p_N1__TTGTAGGCACTAGTAC-1	TNKILC	4.03561
001-062_R_COL_LP_5p_N1__CAACTAGGTTCTGAAC-1	TNKILC	7.0216
001-062_R_COL_LP_5p_N1__TTTCCTCCAAGTCTGT-1	TNKILC	6.6014
001-062_R_COL_LP_5p_N1__TACTCATAGAGGTACC-1	TNKILC	9.84097
001-062_R_COL_LP_5p_N1__GCAATCATCACAACGT-1	TNKILC	2.12857
001-062_R_COL_LP_5p_N1__GACTACACATCACGTA-1	TNKILC	1.63441
001-062_R_COL_LP_5p_N1__AACACGTGTGGCGAAT-1	TNKILC	4.16569
001-062_R_COL_LP_5p_N1__TGCTGCTAGGAGTTTA-1	TNKILC	2.37125
001-062_R_COL_LP_5p_N1__CAAGATCAGCTAAACA-1	TNKILC	4.16456
001-062_R_COL_LP_5p_N1__CACAGGCCACGTGAGA-1	TNKILC	3.17753
001-062_R_COL_LP_5p_N1__CTAGAGTGTCATTAGC-1	TNKILC	5.94687
001-062_R_COL_LP_5p_N1__GTGCGGTCACCAGATT-1	TNKILC	0.473978
001-062_R_COL_LP_5p_N1__ACGTCAATCGGCTACG-1	TNKILC	5.95098
001-062_R_COL_LP_5p_N1__ATTCTACCAATCGAAA-1	TNKILC	-0.0164554
001-062_R_COL_LP_5p_N1__TGCGTGGGTCTTGTCC-1	TNKILC	4.93326
001-062_R_COL_LP_5p_N1__CTGAAGTGTCTAGTCA-1	TNKILC	5.33962
001-062_R_COL_LP_5p_N1__ACGATGTGTCTTGATG-1	TNKILC	3.59283
001-062_R_COL_LP_5p_N1__TAAACCGGTCGCATCG-1	TNKILC	6.52292
001-062_R_COL_LP_5p_N1__TCGGTAATCGGTTAAC-1	TNKILC	7.29135
001-062_R_COL_LP_5p_N1__GGCTGGTTCCACGTTC-1	TNKILC	3.0886
001-062_R_COL_LP_5p_N1__GGAATAAGTTGGAGGT-1	TNKILC	1.62003
001-062_R_COL_LP_5p_N1__CGTTGGGTCGTACGGC-1	TNKILC	7.18138
001-062_R_COL_LP_5p_N1__CACACTCGTGAGTGAC-1	TNKILC	3.88776
001-062_R_COL_LP_5p_N1__ACCGTAACAGTCGATT-1	TNKILC	1.28423
001-062_R_COL_LP_5p_N1__TACTTACTCAAACCGT-1	TNKILC	1.55382
001-062_R_COL_LP_5p_N1__GTAGTCACACGGACAA-1	TNKILC	3.81126
001-062_R_COL_LP_5p_N1__ACTTGTTAGTCGCCGT-1	TNKILC	5.7795
001-062_R_COL_LP_5p_N1__CTTAGGAGTCCGAACC-1	TNKILC	1.64079
001-062_R_COL_LP_5p_N1__ACATCAGGTCAAACTC-1	TNKILC	1.83828
001-062_R_COL_LP_5p_N1__GTGAAGGTCAAACCAC-1	TNKILC	4.09259
001-062_R_COL_LP_5p_N1__GCTCTGTCAACTTGAC-1	TNKILC	0.72336
001-062_R_COL_LP_5p_N1__CCGTACTGTGACGCCT-1	TNKILC	5.40447
001-062_R_COL_LP_5p_N1__TGAGGGATCAAACCGT-1	TNKILC	3.73169
001-062_R_COL_LP_5p_N1__GACCAATTCTAACGGT-1	TNKILC	6.17862
001-062_R_COL_LP_5p_N1__CAACCAATCGCTTGTC-1	TNKILC	3.57424
001-062_R_COL_LP_5p_N1__CTCATTACAATCTGCA-1	TNKILC	6.52811
001-062_R_COL_LP_5p_N1__GGTGAAGCACCTGGTG-1	TNKILC	2.12745
001-062_R_COL_LP_5p_N1__GTTTCTAGTTTGTTTC-1	TNKILC	1.96478
001-062_R_COL_LP_5p_N1__TGATTTCCACGGTAGA-1	TNKILC	7.14639
001-062_R_COL_LP_5p_N1__GGTGTTAGTAATAGCA-1	TNKILC	0.917092
001-062_R_COL_LP_5p_N1__GCTCTGTTCACGGTTA-1	TNKILC	3.75703
001-062_R_COL_LP_5p_N1__TCGAGGCTCGTAGGTT-1	TNKILC	5.14149
001-062_R_COL_LP_5p_N1__AAAGATGCATATACCG-1	TNKILC	11.0543
001-062_R_COL_LP_5p_N1__TAGTTGGAGTTACCCA-1	TNKILC	4.45379
001-062_R_COL_LP_5p_N1__ACACCCTAGTCGAGTG-1	TNKILC	8.48447
001-062_R_COL_LP_5p_N1__GCTTCCAAGCGATAGC-1	TNKILC	7.23439
001-062_R_COL_LP_5p_N1__TTTCCTCAGTCGCCGT-1	TNKILC	1.73546
001-062_R_COL_LP_5p_N1__CGTTCTGTCTGTCAAG-1	TNKILC	0.869295
001-062_R_COL_LP_5p_N1__GACACGCTCCAAATGC-1	TNKILC	2.46595
001-062_R_COL_LP_5p_N1__TACGGATTCATCGGAT-1	TNKILC	5.97929
001-062_R_COL_LP_5p_N1__GTGCAGCAGATCACGG-1	TNKILC	4.25526
001-062_R_COL_LP_5p_N1__CGATTGATCCTCAATT-1	TNKILC	4.68556
001-062_R_COL_LP_5p_N1__GATTCAGCATTAGCCA-1	TNKILC	6.88903
001-062_R_COL_LP_5p_N1__CTTTGCGAGATGCCAG-1	TNKILC	2.37384
001-062_R_COL_LP_5p_N1__GTTACAGTCTGAAAGA-1	TNKILC	4.72514
001-062_R_COL_LP_5p_N1__GACGCGTGTGATAAAC-1	TNKILC	2.3758
001-062_R_COL_LP_5p_N1__CAGCATAAGCCACCTG-1	TNKILC	3.39767
001-062_R_COL_LP_5p_N1__GACGCGTGTATAGGTA-1	TNKILC	4.92646
001-062_R_COL_LP_5p_N1__CGAATGTGTTACCGAT-1	TNKILC	1.97035
001-062_R_COL_LP_5p_N1__TAGTGGTAGATGTAAC-1	TNKILC	5.08774
001-062_R_COL_LP_5p_N1__AGAGTGGCACGAAAGC-1	TNKILC	0.865729
001-062_R_COL_LP_5p_N1__TCTTTCCCAGCTGCTG-1	TNKILC	2.90103
001-062_R_COL_LP_5p_N1__TGCCAAAGTTACTGAC-1	TNKILC	7.62089
001-062_R_COL_LP_5p_N1__GGCGACTTCTGGCGTG-1	TNKILC	3.15703
001-062_R_COL_LP_5p_N1__CTCGAGGCATGTCTCC-1	TNKILC	4.59854
001-062_R_COL_LP_5p_N1__GTAACGTCACATCCGG-1	TNKILC	4.69883
001-062_R_COL_LP_5p_N1__GTTCATTCACCATCCT-1	TNKILC	1.70416
001-062_R_COL_LP_5p_N1__TCTATTGGTCGGCACT-1	TNKILC	3.15286
001-062_R_COL_LP_5p_N1__TTCGAAGTCAAGAAGT-1	TNKILC	4.66941
001-062_R_COL_LP_5p_N1__GAAATGATCCGTAGGC-1	TNKILC	3.46263
001-062_R_COL_LP_5p_N1__AACTCCCTCAACGGCC-1	TNKILC	3.39112
001-062_R_COL_LP_5p_N1__ACCGTAAGTACATCCA-1	TNKILC	0.884579
001-062_R_COL_LP_5p_N1__AGCGTATCAGGACCCT-1	TNKILC	3.99059
001-062_R_COL_LP_5p_N1__CTAACTTTCCTTGCCA-1	TNKILC	1.36637
001-062_R_COL_LP_5p_N1__TACTCGCAGGTGGGTT-1	TNKILC	8.57066
001-062_R_COL_LP_5p_N1__GCAATCATCTAGAGTC-1	TNKILC	1.41805
001-062_R_COL_LP_5p_N1__TGAGAGGCAGTAACGG-1	TNKILC	3.70526
001-062_R_COL_LP_5p_N1__TAAGTGCTCGGCATCG-1	TNKILC	5.43049
001-062_R_COL_LP_5p_N1__TTGGCAAGTGGCGAAT-1	TNKILC	6.24202
001-062_R_COL_LP_5p_N1__GCACTCTAGACTAGGC-1	TNKILC	3.17274
001-062_R_COL_LP_5p_N1__CAAGGCCAGCCTATGT-1	TNKILC	3.35133
001-062_R_COL_LP_5p_N1__TACGGATAGTTTAGGA-1	TNKILC	1.33944
001-062_R_COL_LP_5p_N1__CCATGTCAGACGACGT-1	TNKILC	2.73254
001-062_R_COL_LP_5p_N1__ACAGCCGGTACCGAGA-1	TNKILC	0.940168
001-062_R_COL_LP_5p_N1__CCGGGATGTAGGACAC-1	TNKILC	4.2225
001-062_R_COL_LP_5p_N1__AACCGCGGTGAACCTT-1	TNKILC	5.16709
001-062_R_COL_LP_5p_N1__AGTAGTCTCTACCTGC-1	TNKILC	6.37377
001-062_R_COL_LP_5p_N1__ACACCGGGTACAGTGG-1	TNKILC	1.52373
001-062_R_COL_LP_5p_N1__TACAGTGCAAACGCGA-1	TNKILC	6.46416
001-062_R_COL_LP_5p_N1__GGTGTTAGTTACGTCA-1	TNKILC	7.77231
001-062_R_COL_LP_5p_N1__CACATAGAGCTTATCG-1	TNKILC	4.03914
001-062_R_COL_LP_5p_N1__ACTTGTTCACACGCTG-1	TNKILC	3.49934
001-062_R_COL_LP_5p_N1__CGGACGTCAATCACAC-1	TNKILC	2.84167
001-062_R_COL_LP_5p_N1__ATCTGCCAGTACCGGA-1	TNKILC	8.17071
001-062_R_COL_LP_5p_N1__GGGTTGCCAGCGAACA-1	TNKILC	3.69848
001-062_R_COL_LP_5p_N1__CCTATTAGTAAACGCG-1	TNKILC	5.69174
001-062_R_COL_LP_5p_N1__CAGAATCCACTAGTAC-1	TNKILC	6.23214
001-062_R_COL_LP_5p_N1__ATTATCCTCACCCTCA-1	TNKILC	5.5936
001-062_R_COL_LP_5p_N1__GCGCAGTCATCCTAGA-1	TNKILC	5.91354
001-062_R_COL_LP_5p_N1__CGACTTCTCAAGATCC-1	TNKILC	0.800215
001-062_R_COL_LP_5p_N1__CTCATTATCGCTTAGA-1	TNKILC	6.23045
001-062_R_COL_LP_5p_N1__CGTTAGATCCTTGGTC-1	TNKILC	5.0567
001-062_R_COL_LP_5p_N1__GGCAATTGTGAGCGAT-1	TNKILC	1.65865
001-062_R_COL_LP_5p_N1__ACGAGGATCGCCTGAG-1	TNKILC	2.8491
001-062_R_COL_LP_5p_N1__CACTCCATCAGTTGAC-1	TNKILC	6.24799
001-062_R_COL_LP_5p_N1__TCGTAGACACGTAAGG-1	TNKILC	2.96684
001-062_R_COL_LP_5p_N1__GATCGCGCATGGTCAT-1	TNKILC	2.53437
001-062_R_COL_LP_5p_N1__GTACTTTAGCCATCGC-1	TNKILC	2.69171
001-062_R_COL_LP_5p_N1__GTCACGGCAGTTTACG-1	TNKILC	4.25559
001-062_R_COL_LP_5p_N1__CAAGGCCAGCCACGTC-1	TNKILC	0.94362
001-062_R_COL_LP_5p_N1__ACGAGCCCATCCTTGC-1	TNKILC	0.674965
001-062_R_COL_LP_5p_N1__CGATGTACACTTCTGC-1	TNKILC	3.26334
001-062_R_COL_LP_5p_N1__TACACGATCCTCGCAT-1	TNKILC	5.00965
001-062_R_COL_LP_5p_N1__CAACTAGTCAGTTCGA-1	TNKILC	1.28816
001-062_R_COL_LP_5p_N1__CTGTGCTAGGCTATCT-1	TNKILC	2.66016
001-062_R_COL_LP_5p_N1__TACTCGCAGTCAAGGC-1	TNKILC	7.71712
001-062_R_COL_LP_5p_N1__CCACGGATCAGGTAAA-1	TNKILC	3.96607
001-062_R_COL_LP_5p_N1__ACGATGTAGTGGGTTG-1	TNKILC	3.36365
001-062_R_COL_LP_5p_N1__GTATCTTGTTGTTTGG-1	TNKILC	2.33184
001-062_R_COL_LP_5p_N1__GTATTCTGTGTGAAAT-1	TNKILC	2.88113
001-062_R_COL_LP_5p_N1__GAATAAGAGCTAGTCT-1	TNKILC	6.98502
001-062_R_COL_LP_5p_N1__TGAAAGAAGTATGACA-1	TNKILC	0.623705
001-062_R_COL_LP_5p_N1__CGATGGCTCAGAAATG-1	TNKILC	3.02005
001-062_R_COL_LP_5p_N1__CCGGTAGCAAGACACG-1	TNKILC	3.17478
001-062_R_COL_LP_5p_N1__GTGTTAGCAGCGAACA-1	TNKILC	10.5593
001-062_R_COL_LP_5p_N1__GCAATCATCTACCTGC-1	TNKILC	6.93724
001-062_R_COL_LP_5p_N1__TTTATGCTCGCTTGTC-1	TNKILC	2.81377
001-062_R_COL_LP_5p_N1__GAACCTAGTGAGTGAC-1	TNKILC	3.71034
001-062_R_COL_LP_5p_N1__GGGCATCAGACAAAGG-1	TNKILC	0.408193
001-062_R_COL_LP_5p_N1__CTACCCAGTGTAATGA-1	TNKILC	3.85857
001-062_R_COL_LP_5p_N1__ACGATACCACGGTGTC-1	TNKILC	4.07777
001-062_R_COL_LP_5p_N1__ACACCGGGTACAAGTA-1	TNKILC	6.08499
001-062_R_COL_LP_5p_N1__TCTGAGATCAACTCTT-1	TNKILC	5.43476
001-062_R_COL_LP_5p_N1__GAAATGAGTGTTTGGT-1	TNKILC	3.74196
001-062_R_COL_LP_5p_N1__GCATGTAAGGCAGGTT-1	TNKILC	4.70362
001-062_R_COL_LP_5p_N1__ACCCACTAGTAATCCC-1	TNKILC	4.75519
001-062_R_COL_LP_5p_N1__TGAGCATCACGAAATA-1	TNKILC	2.25346
001-062_R_COL_LP_5p_N1__GGGACCTTCGGTGTTA-1	TNKILC	1.58578
001-062_R_COL_LP_5p_N1__ACCGTAATCTGGAGCC-1	TNKILC	2.11955
001-062_R_COL_LP_5p_N1__GAACGGAGTAAACCTC-1	TNKILC	0.6733
001-062_R_COL_LP_5p_N1__TCAACGAGTCGAGATG-1	TNKILC	5.48076
001-062_R_COL_LP_5p_N1__AAGTCTGCAAGCCGCT-1	TNKILC	1.75365
001-062_R_COL_LP_5p_N1__ATTATCCAGTGCCATT-1	TNKILC	2.64229
001-062_R_COL_LP_5p_N1__ACTGCTCTCACAATGC-1	TNKILC	4.84361
001-062_R_COL_LP_5p_N1__GCGCGATAGCCGGTAA-1	TNKILC	9.68754
001-062_R_COL_LP_5p_N1__CCATTCGCAGACGTAG-1	TNKILC	6.37669
001-062_R_COL_LP_5p_N1__GACACGCTCCGCATAA-1	TNKILC	1.89946
001-062_R_COL_LP_5p_N1__GCTTGAAGTATCTGCA-1	TNKILC	6.71931
001-062_R_COL_LP_5p_N1__GGGCACTGTTCGCGAC-1	TNKILC	4.71028
001-062_R_COL_LP_5p_N1__CATCAAGTCACCCTCA-1	TNKILC	2.22574
001-062_R_COL_LP_5p_N1__TTTACTGCACATCCGG-1	TNKILC	6.13704
001-062_R_COL_LP_5p_N1__CATGCCTTCCGTCATC-1	TNKILC	7.21263
001-062_R_COL_LP_5p_N1__GTACTTTGTACCCAAT-1	TNKILC	2.40487
001-062_R_COL_LP_5p_N1__TGTGGTACAGGGCATA-1	TNKILC	-0.0332035
001-062_R_COL_LP_5p_N1__CCTATTAAGGAGTTTA-1	TNKILC	3.1766
001-062_R_COL_LP_5p_N1__GGGCACTAGTGGGATC-1	TNKILC	0.929427
001-062_R_COL_LP_5p_N1__AACTCAGAGAGACTAT-1	TNKILC	6.28227
001-062_R_COL_LP_5p_N1__TTTGGTTTCAGAGGTG-1	TNKILC	2.59599
001-062_R_COL_LP_5p_N1__CTTACCGGTCAACTGT-1	TNKILC	2.74118
001-062_R_COL_LP_5p_N1__ACATGGTTCGGTCCGA-1	TNKILC	2.08009
001-062_R_COL_LP_5p_N1__TGACTAGGTTACGGAG-1	TNKILC	3.43415
001-062_R_COL_LP_5p_N1__TGGTTCCAGGTGGGTT-1	TNKILC	3.26854
001-062_R_COL_LP_5p_N1__TGACAACAGCCACGTC-1	TNKILC	1.68484
001-062_R_COL_LP_5p_N1__TCTCTAAAGGTGCACA-1	TNKILC	7.0131
001-062_R_COL_LP_5p_N1__GTTACAGAGGATGTAT-1	TNKILC	1.47961
001-062_R_COL_LP_5p_N1__AGCGGTCCATGGAATA-1	TNKILC	2.18343
001-062_R_COL_LP_5p_N1__GATCGCGTCCTAGTGA-1	TNKILC	2.9285
001-062_R_COL_LP_5p_N1__ATCACGATCAAACGGG-1	TNKILC	0.740805
001-062_R_COL_LP_5p_N1__CACACCTCACGGATAG-1	TNKILC	6.11721
001-062_R_COL_LP_5p_N1__TCGGTAATCTTCATGT-1	TNKILC	5.39404
001-062_R_COL_LP_5p_N1__TTTGTCAGTCCGAACC-1	TNKILC	7.68406
001-062_R_COL_LP_5p_N1__CGGTTAAGTCGAACAG-1	TNKILC	1.8724
001-062_R_COL_LP_5p_N1__CCCAATCGTTTAGGAA-1	TNKILC	3.55568
001-062_R_COL_LP_5p_N1__CGGACTGTCGACAGCC-1	TNKILC	4.43052
001-062_R_COL_LP_5p_N1__GCTCCTAAGACACGAC-1	TNKILC	2.03113
001-062_R_COL_LP_5p_N1__GCTTCCAAGTCGATAA-1	TNKILC	4.64973
001-062_R_COL_LP_5p_N1__CGGACTGCAAGCCCAC-1	TNKILC	4.6147
001-062_R_COL_LP_5p_N1__AGTAGTCTCATGTCCC-1	TNKILC	7.02744
001-062_R_COL_LP_5p_N1__GACGGCTTCACGGTTA-1	TNKILC	3.65928
001-062_R_COL_LP_5p_N1__ATAACGCAGACTAGGC-1	TNKILC	1.16578
001-062_R_COL_LP_5p_N1__CTAGAGTAGGCGATAC-1	TNKILC	2.07605
001-062_R_COL_LP_5p_N1__GCGCAGTGTAGGAGTC-1	TNKILC	3.7276
001-062_R_COL_LP_5p_N1__CATGACACATCCTAGA-1	TNKILC	5.04054
001-062_R_COL_LP_5p_N1__AGAGCGAAGAGGGCTT-1	TNKILC	4.06497
001-062_R_COL_LP_5p_N1__CAAGATCGTTAGATGA-1	TNKILC	5.42388
001-062_R_COL_LP_5p_N1__CATCCACCATTACCTT-1	TNKILC	6.85803
001-062_R_COL_LP_5p_N1__TCCACACCATTGGCGC-1	TNKILC	0.879192
001-062_R_COL_LP_5p_N1__CGAGAAGTCCGGCACA-1	TNKILC	8.1197
001-062_R_COL_LP_5p_N1__CGCGGTATCATTTGGG-1	TNKILC	5.88999
001-062_R_COL_LP_5p_N1__TTAGTTCAGCGATCCC-1	TNKILC	2.77334
001-062_R_COL_LP_5p_N1__CGATTGAGTTGACGTT-1	TNKILC	14.4021
001-062_R_COL_LP_5p_N1__ACGAGGATCTAACTGG-1	TNKILC	2.29081
001-062_R_COL_LP_5p_N1__GTCAAGTGTGAGCGAT-1	TNKILC	3.76555
001-062_R_COL_LP_5p_N1__ATTTCTGTCTTCAACT-1	TNKILC	1.40815
001-062_R_COL_LP_5p_N1__GTACTTTGTATGAAAC-1	TNKILC	5.71927
001-062_R_COL_LP_5p_N1__CTGAAGTTCTCATTCA-1	TNKILC	0.614658
001-062_R_COL_LP_5p_N1__ACCGTAATCATATCGG-1	TNKILC	5.13746
001-062_R_COL_LP_5p_N1__GGGAATGAGTTGCAGG-1	TNKILC	11.3056
001-062_R_COL_LP_5p_N1__TTTATGCCACTGTGTA-1	TNKILC	2.68116
001-062_R_COL_LP_5p_N1__AGAATAGAGAAGGTGA-1	TNKILC	3.01961
001-062_R_COL_LP_5p_N1__GTATTCTTCTATCCTA-1	TNKILC	3.06574
001-062_R_COL_LP_5p_N1__ATCCACCAGTACGTTC-1	TNKILC	4.07226
001-062_R_COL_LP_5p_N1__TACAGTGGTCGGGTCT-1	TNKILC	1.22723
001-062_R_COL_LP_5p_N1__GGATTACAGTTAGGTA-1	TNKILC	5.34394
001-062_R_COL_LP_5p_N1__AGGGAGTGTTTGACTG-1	TNKILC	3.48533
001-062_R_COL_LP_5p_N1__TAAGTGCGTCACAAGG-1	TNKILC	5.33982
001-062_R_COL_LP_5p_N1__AAACGGGAGGCTAGGT-1	TNKILC	1.09649
001-062_R_COL_LP_5p_N1__GGAGCAAAGATATACG-1	TNKILC	5.84873
001-062_R_COL_LP_5p_N1__ATCTGCCTCTGTTTGT-1	TNKILC	1.86676
001-062_R_COL_LP_5p_N1__GGATGTTGTAAATGTG-1	TNKILC	6.76636
001-062_R_COL_LP_5p_N1__AGAATAGCAGGATCGA-1	TNKILC	6.83582
001-062_R_COL_LP_5p_N1__GGATGTTTCGGTTAAC-1	TNKILC	1.28685
001-062_R_COL_LP_5p_N1__TTCTCCTAGTGGAGTC-1	TNKILC	4.50352
001-062_R_COL_LP_5p_N1__CGGTTAACAGGTTTCA-1	TNKILC	1.07107
001-062_R_COL_LP_5p_N1__CAACCAATCCTCATTA-1	TNKILC	3.56402
001-062_R_COL_LP_5p_N1__TACCTATTCACCTTAT-1	TNKILC	1.15378
001-062_R_COL_LP_5p_N1__ATCTACTTCTTCTGGC-1	TNKILC	5.90019
001-062_R_COL_LP_5p_N1__TCGGGACGTCTAACGT-1	TNKILC	2.08033
001-062_R_COL_LP_5p_N1__GAACATCCATACTACG-1	TNKILC	5.79372
001-062_R_COL_LP_5p_N1__CGGAGCTCAAAGGCGT-1	TNKILC	6.73956
001-062_R_COL_LP_5p_N1__CGCTTCACAGATGGCA-1	TNKILC	5.17542
001-062_R_COL_LP_5p_N1__TAGTGGTTCTCTTGAT-1	TNKILC	0.111876
001-062_R_COL_LP_5p_N1__ACGGGCTAGCGAGAAA-1	TNKILC	2.18753
001-062_R_COL_LP_5p_N1__CATGCCTCACAGGAGT-1	TNKILC	5.75701
001-062_R_COL_LP_5p_N1__TGTGGTACAAGCTGTT-1	TNKILC	4.04626
001-062_R_COL_LP_5p_N1__GCCTCTAGTTCATGGT-1	TNKILC	2.36042
001-062_R_COL_LP_5p_N1__CATCGAATCTACGAGT-1	TNKILC	1.87176
001-062_R_COL_LP_5p_N1__CTTAGGAAGGGTCGAT-1	TNKILC	3.63021
001-062_R_COL_LP_5p_N1__CATGCCTGTTCCTCCA-1	TNKILC	2.02808
001-062_R_COL_LP_5p_N1__AAAGCAATCACCTTAT-1	TNKILC	1.62344
001-062_R_COL_LP_5p_N1__CAAGGCCAGCCAGTAG-1	TNKILC	7.2466
001-062_R_COL_LP_5p_N1__ACACCAATCGTGGGAA-1	TNKILC	8.60443
001-062_R_COL_LP_5p_N1__AACTCCCCAACGATGG-1	TNKILC	4.99621
001-062_R_COL_LP_5p_N1__TTTGGTTGTACACCGC-1	TNKILC	7.28338
001-062_R_COL_LP_5p_N1__CTTAACTGTGTGTGCC-1	TNKILC	1.4208
001-062_R_COL_LP_5p_N1__GGTATTGAGATATGCA-1	TNKILC	9.2622
001-062_R_COL_LP_5p_N1__GCATACAAGGGCTTGA-1	TNKILC	3.48483
001-062_R_COL_LP_5p_N1__ATCTACTAGTACGACG-1	TNKILC	3.37796
001-062_R_COL_LP_5p_N1__TATTACCTCAGCAACT-1	TNKILC	4.5624
001-062_R_COL_LP_5p_N1__GGAATAAAGACTTTCG-1	TNKILC	5.57371
001-062_R_COL_LP_5p_N1__GATTCAGGTTATCGGT-1	TNKILC	6.02032
001-062_R_COL_LP_5p_N1__CACACCTTCTGGAGCC-1	TNKILC	3.7475
001-062_R_COL_LP_5p_N1__TGACGGCGTGGCGAAT-1	TNKILC	7.10109
001-062_R_COL_LP_5p_N1__GACAGAGGTGCACTTA-1	TNKILC	7.21021
001-062_R_COL_LP_5p_N1__GTTCATTAGGCCGAAT-1	TNKILC	6.04361
001-062_R_COL_LP_5p_N1__GGCAATTCATCCGGGT-1	TNKILC	4.34954
001-062_R_COL_LP_5p_N1__AGCGGTCCATAGTAAG-1	TNKILC	6.31477
001-062_R_COL_LP_5p_N1__TTGCGTCGTCTCTTAT-1	TNKILC	0.538511
001-062_R_COL_LP_5p_N1__AGTAGTCCAACGATCT-1	TNKILC	7.23587
001-062_R_COL_LP_5p_N1__CGAGAAGGTCTAGCCG-1	TNKILC	0.755735
001-062_R_COL_LP_5p_N1__CCAGCGAGTCAATGTC-1	TNKILC	2.13976
001-062_R_COL_LP_5p_N1__CAACCTCGTGTGACGA-1	TNKILC	1.48323
001-062_R_COL_LP_5p_N1__CCCAATCCACCTGGTG-1	TNKILC	1.18194
001-062_R_COL_LP_5p_N1__GAGTCCGAGTACGATA-1	TNKILC	6.01629
001-062_R_COL_LP_5p_N1__AGTTGGTTCCGAGCCA-1	TNKILC	3.53167
001-062_R_COL_LP_5p_N1__GATGAAACATGCGCAC-1	TNKILC	4.08015
001-062_R_COL_LP_5p_N1__ATCCACCGTCTTCAAG-1	TNKILC	2.75587
001-062_R_COL_LP_5p_N1__GGAACTTTCCTGTACC-1	TNKILC	3.49741
001-062_R_COL_LP_5p_N1__CTTCTCTGTGCTTCTC-1	TNKILC	1.9676
001-062_R_COL_LP_5p_N1__GTACTTTGTAGGACAC-1	TNKILC	3.45896
001-062_R_COL_LP_5p_N1__GCTGGGTAGATGTCGG-1	TNKILC	4.67381
001-062_R_COL_LP_5p_N1__TTTACTGTCGTGGGAA-1	TNKILC	5.30481
001-062_R_COL_LP_5p_N1__AGGCCACTCAGCAACT-1	TNKILC	2.84956
001-062_R_COL_LP_5p_N1__CGATGTATCTATCCTA-1	TNKILC	1.72775
001-062_R_COL_LP_5p_N1__TGCCCTAGTGGCCCTA-1	TNKILC	7.95235
001-062_R_COL_LP_5p_N1__GCTGCGAGTAAGGGCT-1	TNKILC	2.30041
001-062_R_COL_LP_5p_N1__AGCCTAATCGGTTCGG-1	TNKILC	2.4133
001-062_R_COL_LP_5p_N1__CTCACACGTGCTGTAT-1	TNKILC	0.400153
001-062_R_COL_LP_5p_N1__GAACGGACACGTTGGC-1	TNKILC	1.79602
001-062_R_COL_LP_5p_N1__AGCAGCCGTGCTGTAT-1	TNKILC	4.55836
001-062_R_COL_LP_5p_N1__AGGGTGAGTGAAATCA-1	TNKILC	2.48917
001-062_R_COL_LP_5p_N1__GACGGCTAGCTAACAA-1	TNKILC	3.32137
001-062_R_COL_LP_5p_N1__AATCGGTAGTGTCCCG-1	TNKILC	4.80557
001-062_R_COL_LP_5p_N1__TGTGTTTGTTCGAATC-1	TNKILC	2.69565
001-062_R_COL_LP_5p_N1__TACTCGCGTCTGCGGT-1	TNKILC	7.23706
001-062_R_COL_LP_5p_N1__GCGCGATCAATCAGAA-1	TNKILC	3.00237
001-062_R_COL_LP_5p_N1__GACAGAGGTATAGTAG-1	TNKILC	4.68529
001-062_R_COL_LP_5p_N1__TCGGGACCAATCTACG-1	TNKILC	5.33795
001-062_R_COL_LP_5p_N1__AGCCTAATCTTAGCCC-1	TNKILC	0.554122
001-062_R_COL_LP_5p_N1__TCATTACTCCAAATGC-1	TNKILC	2.10244
001-062_R_COL_LP_5p_N1__TACGGTACAGTCCTTC-1	TNKILC	1.40655
001-062_R_COL_LP_5p_N1__GACGTGCAGATACACA-1	TNKILC	4.58264
001-062_R_COL_LP_5p_N1__ACTGAACCAATAGAGT-1	TNKILC	5.62527
001-062_R_COL_LP_5p_N1__CTCGGAGTCAGCTTAG-1	TNKILC	4.92071
001-062_R_COL_LP_5p_N1__TGCACCTTCCACGAAT-1	TNKILC	2.76587
001-062_R_COL_LP_5p_N1__GGCGACTCAAGGTTCT-1	TNKILC	5.73904
001-062_R_COL_LP_5p_N1__CGGACTGAGAGGGCTT-1	TNKILC	3.67174
001-062_R_COL_LP_5p_N1__CACTCCAGTAACGTTC-1	TNKILC	4.50941
001-062_R_COL_LP_5p_N1__TAGACCAAGACGACGT-1	TNKILC	0.502979
001-062_R_COL_LP_5p_N1__GTATCTTGTGCTAGCC-1	TNKILC	4.51113
001-062_R_COL_LP_5p_N1__CGTCTACCAGGTCTCG-1	TNKILC	6.09703
001-062_R_COL_LP_5p_N1__CTTGGCTAGTCAAGCG-1	TNKILC	7.67198
001-062_R_COL_LP_5p_N1__TGCCCTATCCAGGGCT-1	TNKILC	0.979849
001-062_R_COL_LP_5p_N1__GTCTTCGCAAACCTAC-1	TNKILC	1.02636
001-062_R_COL_LP_5p_N1__TTCCCAGCACCTATCC-1	TNKILC	6.97938
001-062_R_COL_LP_5p_N1__TCAGGATAGTGACTCT-1	TNKILC	4.93154
001-062_R_COL_LP_5p_N1__CGTCCATCACAGCCCA-1	TNKILC	1.19725
001-062_R_COL_LP_5p_N1__TTGCGTCTCTTCGAGA-1	TNKILC	4.74429
001-062_R_COL_LP_5p_N1__TATCTCATCCGTACAA-1	TNKILC	3.01285
001-062_R_COL_LP_5p_N1__TCTGAGATCAGAAATG-1	TNKILC	9.11905
001-062_R_COL_LP_5p_N1__AACTCAGTCATATCGG-1	TNKILC	8.81072
001-062_R_COL_LP_5p_N1__TCAGGATTCTGTGCAA-1	TNKILC	1.02284
001-062_R_COL_LP_5p_N1__GATCTAGTCTAACTCT-1	TNKILC	6.95349
001-062_R_COL_LP_5p_N1__CGAGCACCATAGAAAC-1	TNKILC	2.76358
001-062_R_COL_LP_5p_N1__AGCATACAGTCACGCC-1	TNKILC	2.68877
001-062_R_COL_LP_5p_N1__GTTTCTAGTGAGCGAT-1	TNKILC	6.98279
001-062_R_COL_LP_5p_N1__GTTCTCGGTCATATGC-1	TNKILC	1.53878
001-062_R_COL_LP_5p_N1__TAAACCGTCCCAGGTG-1	TNKILC	1.55422
001-062_R_COL_LP_5p_N1__GCATGTATCACTTACT-1	TNKILC	0.807191
001-062_R_COL_LP_5p_N1__GAAACTCCAAGCGATG-1	TNKILC	4.38359
001-062_R_COL_LP_5p_N1__GCATGATTCTGTCTAT-1	TNKILC	5.34548
001-062_R_COL_LP_5p_N1__TGACGGCGTTCCGGCA-1	TNKILC	1.72707
001-062_R_COL_LP_5p_N1__GGCGACTAGGTCATCT-1	TNKILC	5.18023
001-062_R_COL_LP_5p_N1__GGTGAAGAGAGCTATA-1	TNKILC	1.44932
001-062_R_COL_LP_5p_N1__CGTCACTAGTTACGGG-1	TNKILC	2.38271
001-062_R_COL_LP_5p_N1__CGAGCACAGTACGTAA-1	TNKILC	5.11154
001-062_R_COL_LP_5p_N1__TTCTACAAGGATGCGT-1	TNKILC	4.31149
001-062_R_COL_LP_5p_N1__TCAGATGTCATCATTC-1	TNKILC	6.64677
001-062_R_COL_LP_5p_N1__GTAACGTGTAAACGCG-1	TNKILC	1.2545
001-062_R_COL_LP_5p_N1__ATGAGGGAGTTTCCTT-1	TNKILC	4.62654
001-062_R_COL_LP_5p_N1__ACGGGTCTCCCTTGTG-1	TNKILC	6.33156
001-062_R_COL_LP_5p_N1__CACACCTGTTTACTCT-1	TNKILC	2.76321
001-062_R_COL_LP_5p_N1__GTGCAGCTCGCTAGCG-1	TNKILC	7.11984
001-062_R_COL_LP_5p_N1__CTCGGAGTCCTCGCAT-1	TNKILC	4.70073
001-062_R_COL_LP_5p_N1__TCTCTAACACAAGCCC-1	TNKILC	5.34708
001-062_R_COL_LP_5p_N1__AGATCTGTCCACTCCA-1	TNKILC	5.06733
001-062_R_COL_LP_5p_N1__CGTGTCTAGCTGAAAT-1	TNKILC	4.19564
001-062_R_COL_LP_5p_N1__GCTGCGAGTCATATGC-1	TNKILC	3.13215
001-062_R_COL_LP_5p_N1__TTCTCCTAGATATGGT-1	TNKILC	6.40377
001-062_R_COL_LP_5p_N1__TTAGGACAGGTGCTTT-1	TNKILC	6.35809
001-062_R_COL_LP_5p_N1__TGACAACGTCAGATAA-1	TNKILC	3.5073
001-062_R_COL_LP_5p_N1__TTCTTAGCATCCAACA-1	TNKILC	4.46148
001-062_R_COL_LP_5p_N1__ATCGAGTAGTGTACCT-1	TNKILC	2.70754
001-062_R_COL_LP_5p_N1__CGAGAAGTCCGTCAAA-1	TNKILC	7.36785
001-062_R_COL_LP_5p_N1__TAAGAGATCACATGCA-1	TNKILC	6.35902
001-062_R_COL_LP_5p_N1__TGCCCTAAGAGGTAGA-1	TNKILC	3.22502
001-062_R_COL_LP_5p_N1__ACTGAACGTATTCGTG-1	TNKILC	7.62803
001-062_R_COL_LP_5p_N1__GTCATTTAGACAGAGA-1	TNKILC	2.47718
001-062_R_COL_LP_5p_N1__CCTACCACAAGCTGTT-1	TNKILC	2.33291
001-062_R_COL_LP_5p_N1__CAGTCCTGTACCTACA-1	TNKILC	3.43109
001-062_R_COL_LP_5p_N1__TCTTTCCGTCAGAGGT-1	TNKILC	2.31242
001-062_R_COL_LP_5p_N1__TCGAGGCGTTCGGCAC-1	TNKILC	3.36478
001-062_R_COL_LP_5p_N1__ACATGGTGTCAGGACA-1	TNKILC	3.54422
001-062_R_COL_LP_5p_N1__GCTTGAAAGACTAAGT-1	TNKILC	4.79441
001-062_R_COL_LP_5p_N1__GCCAAATTCCCTCTTT-1	TNKILC	4.29182
001-062_R_COL_LP_5p_N1__ACCTTTAAGTTCGATC-1	TNKILC	3.26384
001-062_R_COL_LP_5p_N1__ACGGAGATCCTCATTA-1	TNKILC	2.21536
001-062_R_COL_LP_5p_N1__GGACGTCTCAGCCTAA-1	TNKILC	3.13869
001-062_R_COL_LP_5p_N1__CATTATCAGGCTAGAC-1	TNKILC	5.08223
001-062_R_COL_LP_5p_N1__CAGCGACTCGATCCCT-1	TNKILC	7.08282
001-062_R_COL_LP_5p_N1__TGCTGCTTCGCCAAAT-1	TNKILC	3.76269
001-062_R_COL_LP_5p_N1__GGCGACTGTGCACCAC-1	TNKILC	2.04658
001-062_R_COL_LP_5p_N1__ATCGAGTAGGCGATAC-1	TNKILC	3.24098
001-062_R_COL_LP_5p_N1__AACTTTCGTCGGGTCT-1	TNKILC	3.81223
001-062_R_COL_LP_5p_N1__TAAGCGTGTTACTGAC-1	TNKILC	4.27139
001-062_R_COL_LP_5p_N1__TGCGGGTCAAGGTTCT-1	TNKILC	5.31395
001-062_R_COL_LP_5p_N1__GCGCAACGTCGCTTCT-1	TNKILC	3.75381
001-062_R_COL_LP_5p_N1__TGGGCGTTCGAGGTAG-1	TNKILC	8.49042
001-062_R_COL_LP_5p_N1__GTTCGGGGTGCCTTGG-1	TNKILC	4.01955
001-062_R_COL_LP_5p_N1__TACTCGCAGAAGAAGC-1	TNKILC	7.08397
001-062_R_COL_LP_5p_N1__ATGGGAGCATAGGATA-1	TNKILC	4.94423
001-062_R_COL_LP_5p_N1__GTAACGTAGGAGTACC-1	TNKILC	3.89325
001-062_R_COL_LP_5p_N1__CCAGCGATCTGGTATG-1	TNKILC	6.58748
001-062_R_COL_LP_5p_N1__TATGCCCAGCTAGTGG-1	TNKILC	2.76077
001-062_R_COL_LP_5p_N1__TTCTACATCCAGGGCT-1	TNKILC	1.65194
001-062_R_COL_LP_5p_N1__CTTACCGGTACTTAGC-1	TNKILC	3.90863
001-062_R_COL_LP_5p_N1__AGGGTGACATCACGTA-1	TNKILC	9.73763
001-062_R_COL_LP_5p_N1__TCAGGATTCACCAGGC-1	TNKILC	2.99789
001-062_R_COL_LP_5p_N1__ATAAGAGCATGTCCTC-1	TNKILC	3.97879
001-062_R_COL_LP_5p_N1__CATGCCTGTACTTAGC-1	TNKILC	1.94998
001-062_R_COL_LP_5p_N1__CCAATCCGTCCCTTGT-1	TNKILC	4.27512
001-062_R_COL_LP_5p_N1__CGGACGTTCCTAGAAC-1	TNKILC	8.60633
001-062_R_COL_LP_5p_N1__CGAATGTCATATGCTG-1	TNKILC	5.4825
001-062_R_COL_LP_5p_N1__GCATGATAGAGGGCTT-1	TNKILC	4.58828
001-062_R_COL_LP_5p_N1__AACTCTTCAGTCGTGC-1	TNKILC	5.38938
001-062_R_COL_LP_5p_N1__GAATAAGCAATTGCTG-1	TNKILC	1.7693
001-062_R_COL_LP_5p_N1__TCACAAGCATTTGCCC-1	TNKILC	4.16153
001-062_R_COL_LP_5p_N1__CATTCGCCATGCAACT-1	TNKILC	1.27451
001-062_R_COL_LP_5p_N1__TAGCCGGGTTCACCTC-1	TNKILC	5.91927
001-062_R_COL_LP_5p_N1__CATCGAAAGAAGGACA-1	TNKILC	5.27371
001-062_R_COL_LP_5p_N1__AACTCAGGTCGTTGTA-1	TNKILC	9.37015
001-062_R_COL_LP_5p_N1__AGCTCCTAGTGTCCAT-1	TNKILC	1.77729
001-062_R_COL_LP_5p_N1__AGCAGCCCATCGGTTA-1	TNKILC	2.019
001-062_R_COL_LP_5p_N1__GTCTCGTCAGCGATCC-1	TNKILC	5.07126
001-062_R_COL_LP_5p_N1__GTACGTAGTATAGGTA-1	TNKILC	2.63506
001-062_R_COL_LP_5p_N1__GGACAGACATGCATGT-1	TNKILC	4.52581
001-062_R_COL_LP_5p_N1__TCTGGAAAGTGAAGAG-1	TNKILC	2.14266
001-062_R_COL_LP_5p_N1__GCGCGATGTCTGATTG-1	TNKILC	3.30836
001-062_R_COL_LP_5p_N1__AAAGCAATCGCGTAGC-1	TNKILC	3.34198
001-062_R_COL_LP_5p_N1__AAGGAGCTCCAGAGGA-1	TNKILC	1.95432
001-062_R_COL_LP_5p_N1__CTCATTAGTAGCTGCC-1	TNKILC	8.28919
001-062_R_COL_LP_5p_N1__TGACGGCCAGCGTCCA-1	TNKILC	4.06486
001-062_R_COL_LP_5p_N1__TGTGTTTCAGTAACGG-1	TNKILC	1.30488
001-062_R_COL_LP_5p_N1__AACTCTTGTATGAAAC-1	TNKILC	4.57319
001-062_R_COL_LP_5p_N1__GATCGCGTCTTGGGTA-1	TNKILC	4.35544
001-062_R_COL_LP_5p_N1__TAAGCGTGTCGGCATC-1	TNKILC	2.04138
001-062_R_COL_LP_5p_N1__GAATAAGAGTTCCACA-1	TNKILC	3.09668
001-062_R_COL_LP_5p_N1__CCGTTCAAGAGGGATA-1	TNKILC	0.941793
001-062_R_COL_LP_5p_N1__GTACGTATCGATAGAA-1	TNKILC	4.15799
001-062_R_COL_LP_5p_N1__GTTTCTATCGTACGGC-1	TNKILC	2.09651
001-062_R_COL_LP_5p_N1__CCTCAGTGTCATCCCT-1	TNKILC	3.33482
001-062_R_COL_LP_5p_N1__CCACGGACAAGCCATT-1	TNKILC	2.87131
001-062_R_COL_LP_5p_N1__GTTTCTAAGAAGCCCA-1	TNKILC	5.05131
001-062_R_COL_LP_5p_N1__TCAGGATTCTACTTAC-1	TNKILC	5.8846
001-062_R_COL_LP_5p_N1__TAAACCGGTAAACACA-1	TNKILC	2.16477
001-062_R_COL_LP_5p_N1__GTAACTGAGCTTATCG-1	TNKILC	4.22109
001-062_R_COL_LP_5p_N1__ACTGAACTCACAACGT-1	TNKILC	4.43069
001-062_R_COL_LP_5p_N1__CGAGCACAGCACCGTC-1	TNKILC	6.58207
001-062_R_COL_LP_5p_N1__AGCGGTCTCCGAGCCA-1	TNKILC	2.87086
001-062_R_COL_LP_5p_N1__CGAGAAGCACAGTCGC-1	TNKILC	5.90024
001-062_R_COL_LP_5p_N1__GACGTTATCCGCGCAA-1	TNKILC	4.98594
001-062_R_COL_LP_5p_N1__GTTCTCGTCAGCGACC-1	TNKILC	6.10438
001-062_R_COL_LP_5p_N1__GAATGAACACGGTGTC-1	TNKILC	6.29575
001-062_R_COL_LP_5p_N1__CCATTCGGTTTGTTGG-1	TNKILC	2.23659
001-062_R_COL_LP_5p_N1__GCGGGTTTCGGATGTT-1	TNKILC	1.41646
001-062_R_COL_LP_5p_N1__CTTCTCTAGCCGCCTA-1	TNKILC	2.34499
001-062_R_COL_LP_5p_N1__CAGAGAGTCGGAGGTA-1	TNKILC	4.49494
001-062_R_COL_LP_5p_N1__GGATGTTGTTATGTGC-1	TNKILC	9.59363
001-062_R_COL_LP_5p_N1__GTCTTCGTCAGAGACG-1	TNKILC	8.06946
001-062_R_COL_LP_5p_N1__CACAGGCCACGGTTTA-1	TNKILC	4.95801
001-062_R_COL_LP_5p_N1__GTACTCCTCTACTATC-1	TNKILC	3.76971
001-062_R_COL_LP_5p_N1__GCTGGGTGTCTCTCTG-1	TNKILC	3.56178
001-062_R_COL_LP_5p_N1__CCTTCCCCACCGATAT-1	TNKILC	2.72167
001-062_R_COL_LP_5p_N1__CTCGTCAAGTTAGGTA-1	TNKILC	12.679
001-062_R_COL_LP_5p_N1__AACGTTGTCAGATAAG-1	TNKILC	7.6553
001-062_R_COL_LP_5p_N1__AGAGTGGCACCCTATC-1	TNKILC	3.52207
001-062_R_COL_LP_5p_N1__AACTCAGGTATGCTTG-1	TNKILC	4.59573
001-062_R_COL_LP_5p_N1__CTCTGGTCAATAGAGT-1	TNKILC	2.60691
001-062_R_COL_LP_5p_N1__CCGGGATTCCCAAGTA-1	TNKILC	3.75766
001-062_R_COL_LP_5p_N1__CCTAGCTAGCTAGTTC-1	TNKILC	3.57852
001-062_R_COL_LP_5p_N1__CCTAGCTAGAGTGACC-1	TNKILC	2.42984
001-062_R_COL_LP_5p_N1__GATCGATAGACATAAC-1	TNKILC	4.20935
001-062_R_COL_LP_5p_N1__CCGTGGAGTACATCCA-1	TNKILC	4.18945
001-062_R_COL_LP_5p_N1__AGGCCACCAAACAACA-1	TNKILC	3.81701
001-062_R_COL_LP_5p_N1__AACGTTGAGACTTTCG-1	TNKILC	1.8459
001-062_R_COL_LP_5p_N1__GAGGTGAAGGCTAGCA-1	TNKILC	1.11916
001-062_R_COL_LP_5p_N1__GACCAATTCAGCGACC-1	TNKILC	8.06522
001-062_R_COL_LP_5p_N1__GGGATGACAGATGAGC-1	TNKILC	0.972211
001-062_R_COL_LP_5p_N1__CATATTCTCTTGTTTG-1	TNKILC	4.37072
001-062_R_COL_LP_5p_N1__CACACAAGTATTAGCC-1	TNKILC	6.41626
001-062_R_COL_LP_5p_N1__TTGCCGTCATCATCCC-1	TNKILC	0.513303
001-062_R_COL_LP_5p_N1__CCTTCCCTCTCCAACC-1	TNKILC	5.68769
001-062_R_COL_LP_5p_N1__TCTCTAATCCAAACAC-1	TNKILC	3.05676
001-062_R_COL_LP_5p_N1__GTGGGTCGTCTGATCA-1	TNKILC	4.11783
001-062_R_COL_LP_5p_N1__ATTTCTGAGGCATTGG-1	TNKILC	1.72779
001-062_R_COL_LP_5p_N1__CAACCAAAGAGCTGCA-1	TNKILC	2.82091
001-062_R_COL_LP_5p_N1__ACCTTTAGTGAGTGAC-1	TNKILC	4.41024
001-062_R_COL_LP_5p_N1__CGCGGTACAAGTCTGT-1	TNKILC	6.63936
001-062_R_COL_LP_5p_N1__CGGAGTCCACCAACCG-1	TNKILC	3.80791
001-062_R_COL_LP_5p_N1__ACACTGAAGGAGCGTT-1	TNKILC	-0.332544
001-062_R_COL_LP_5p_N1__GTGAAGGCACCTGGTG-1	TNKILC	7.74879
001-062_R_COL_LP_5p_N1__AGCTTGACACGGACAA-1	TNKILC	3.84235
001-062_R_COL_LP_5p_N1__GCATGTATCTTGACGA-1	TNKILC	0.392274
001-062_R_COL_LP_5p_N1__GAATAAGGTATGAATG-1	TNKILC	4.34136
001-062_R_COL_LP_5p_N1__CTTTGCGGTCGAAAGC-1	TNKILC	3.63186
001-062_R_COL_LP_5p_N1__CGGGTCACAATGAAAC-1	TNKILC	0.608001
001-062_R_COL_LP_5p_N1__GTACTTTCAGTCCTTC-1	TNKILC	7.75684
001-062_R_COL_LP_5p_N1__TCTGGAAGTTTGGCGC-1	TNKILC	1.32904
001-062_R_COL_LP_5p_N1__ACTGCTCCATGTCCTC-1	TNKILC	1.86781
001-062_R_COL_LP_5p_N1__TATCTCAGTCTCAACA-1	TNKILC	5.07598
001-062_R_COL_LP_5p_N1__CACTCCACAATGTTGC-1	TNKILC	6.09257
001-062_R_COL_LP_5p_N1__CCGTGGATCGTTTATC-1	TNKILC	2.69743
001-062_R_COL_LP_5p_N1__GGGTTGCGTGTGAAAT-1	TNKILC	1.39812
001-062_R_COL_LP_5p_N1__CTCGTACAGCACCGTC-1	TNKILC	4.72714
001-062_R_COL_LP_5p_N1__GGATTACTCCGGGTGT-1	TNKILC	2.00163
001-062_R_COL_LP_5p_N1__CTGAAACAGGATATAC-1	TNKILC	5.58715
001-062_R_COL_LP_5p_N1__TGCCCTATCGTTTAGG-1	TNKILC	3.66271
001-062_R_COL_LP_5p_N1__GTCACAAGTTACGTCA-1	TNKILC	10.4195
001-062_R_COL_LP_5p_N1__GTGAAGGCAGCTCGCA-1	TNKILC	4.1717
001-062_R_COL_LP_5p_N1__CCTTTCTGTCAAGCGA-1	TNKILC	3.93645
001-062_R_COL_LP_5p_N1__TCTCATACAGACAAAT-1	TNKILC	2.24423
001-062_R_COL_LP_5p_N1__TGTATTCTCGCACTCT-1	TNKILC	1.1762
001-062_R_COL_LP_5p_N1__GCCAAATCAAAGGCGT-1	TNKILC	6.25328
001-062_R_COL_LP_5p_N1__CGATGTATCAGAAATG-1	TNKILC	5.76368
001-062_R_COL_LP_5p_N1__TCCACACAGTGTTAGA-1	TNKILC	2.84388
001-062_R_COL_LP_5p_N1__TGCACCTAGCAATATG-1	TNKILC	5.77669
001-062_R_COL_LP_5p_N1__GACGTTAAGTAGATGT-1	TNKILC	3.7833
001-062_R_COL_LP_5p_N1__GACCTGGCAGGTCGTC-1	TNKILC	1.04419
001-062_R_COL_LP_5p_N1__CGCTTCACAAGCCGTC-1	TNKILC	2.67108
001-062_R_COL_LP_5p_N1__GACACGCGTCCGAAGA-1	TNKILC	4.40029
001-062_R_COL_LP_5p_N1__GATCTAGAGAATTGTG-1	TNKILC	3.33431
001-062_R_COL_LP_5p_N1__AGCAGCCGTGATGTGG-1	TNKILC	1.78006
001-062_R_COL_LP_5p_N1__CAACCTCGTGACCAAG-1	TNKILC	3.75924
001-062_R_COL_LP_5p_N1__CTCGAAAAGATCACGG-1	TNKILC	6.45367
001-062_R_COL_LP_5p_N1__ATGAGGGCATGCGCAC-1	TNKILC	4.87672
001-062_R_COL_LP_5p_N1__GGGAGATGTCGAGATG-1	TNKILC	2.0159
001-062_R_COL_LP_5p_N1__AGCTTGACATTGTGCA-1	TNKILC	0.937184
001-062_R_COL_LP_5p_N1__TGCGTGGCATGTAGTC-1	TNKILC	3.12991
001-062_R_COL_LP_5p_N1__CAGCGACAGCGTGTCC-1	TNKILC	4.83583
001-062_R_COL_LP_5p_N1__ACCAGTACAGTCGTGC-1	TNKILC	1.41171
001-062_R_COL_LP_5p_N1__ACATACGGTCGATTGT-1	TNKILC	2.95455
001-062_R_COL_LP_5p_N1__CTTGGCTTCACTCTTA-1	TNKILC	4.25091
001-062_R_COL_LP_5p_N1__TAAGCGTGTACCATCA-1	TNKILC	2.43658
001-062_R_COL_LP_5p_N1__ACTGATGAGGACAGAA-1	TNKILC	2.35899
001-062_R_COL_LP_5p_N1__ACTTGTTGTCACTGGC-1	TNKILC	2.30954
001-062_R_COL_LP_5p_N1__AGCGTATGTACAGTGG-1	TNKILC	4.60144
001-062_R_COL_LP_5p_N1__AGACGTTTCCAGGGCT-1	TNKILC	7.85245
001-062_R_COL_LP_5p_N1__TGTTCCGGTCACTTCC-1	TNKILC	1.2537
001-062_R_COL_LP_5p_N1__TCGCGAGTCACATAGC-1	TNKILC	5.96962
001-062_R_COL_LP_5p_N1__TGCCCATTCAACGCTA-1	TNKILC	0.805648
001-062_R_COL_LP_5p_N1__GACTGCGAGGGTTTCT-1	TNKILC	3.91547
001-062_R_COL_LP_5p_N1__GACTGCGTCTCATTCA-1	TNKILC	5.03287
001-062_R_COL_LP_5p_N1__CACCTTGTCTCGTTTA-1	TNKILC	5.55677
001-062_R_COL_LP_5p_N1__TCCACACCACTGTGTA-1	TNKILC	1.17974
001-062_R_COL_LP_5p_N1__TAGTGGTTCACGCATA-1	TNKILC	7.32675
001-062_R_COL_LP_5p_N1__CAGCCGACATACGCTA-1	TNKILC	1.25134
001-062_R_COL_LP_5p_N1__AAACCTGTCCCAGGTG-1	TNKILC	0.28928
001-062_R_COL_LP_5p_N1__GTCAAGTTCGTTTGCC-1	TNKILC	3.7716
001-062_R_COL_LP_5p_N1__TCGTAGACAGACTCGC-1	TNKILC	3.3495
001-062_R_COL_LP_5p_N1__GTACTCCCAATAGCAA-1	TNKILC	1.68181
001-062_R_COL_LP_5p_N1__CTGAAGTTCACTCCTG-1	TNKILC	5.26685
001-062_R_COL_LP_5p_N1__GATCGCGTCTGATACG-1	TNKILC	3.02752
001-062_R_COL_LP_5p_N1__ATTATCCTCTTCGAGA-1	TNKILC	0.620109
001-062_R_COL_LP_5p_N1__CATGACATCAGGCAAG-1	TNKILC	5.53267
001-062_R_COL_LP_5p_N1__CACCACTTCTTTACGT-1	TNKILC	2.73873
001-062_R_COL_LP_5p_N1__TGCACCTAGGGCACTA-1	TNKILC	3.52107
001-062_R_COL_LP_5p_N1__GTGTGCGCATCGGTTA-1	TNKILC	7.19347
001-062_R_COL_LP_5p_N1__AGAGCTTCAACTTGAC-1	TNKILC	2.22469
001-062_R_COL_LP_5p_N1__TCTCATACACTAAGTC-1	TNKILC	2.84409
001-062_R_COL_LP_5p_N1__CTAGAGTCAAAGGCGT-1	TNKILC	2.45104
001-062_R_COL_LP_5p_N1__TACTTACAGCGATAGC-1	TNKILC	2.3513
001-062_R_COL_LP_5p_N1__AAGGAGCTCGAACTGT-1	TNKILC	3.01455
001-062_R_COL_LP_5p_N1__GCGCAACGTGTTCTTT-1	TNKILC	3.16253
001-062_R_COL_LP_5p_N1__TCAACGATCAGTGTTG-1	TNKILC	7.35949
001-062_R_COL_LP_5p_N1__TAGTGGTAGTACGTTC-1	TNKILC	3.75038
001-062_R_COL_LP_5p_N1__CTTTGCGGTTCCCGAG-1	TNKILC	2.5101
001-062_R_COL_LP_5p_N1__CTGATAGCAATAACGA-1	TNKILC	4.9534
001-062_R_COL_LP_5p_N1__AGGTCATGTACATGTC-1	TNKILC	3.02569
001-062_R_COL_LP_5p_N1__AGAGCTTGTTCTGAAC-1	TNKILC	3.9709
001-062_R_COL_LP_5p_N1__ATCATGGGTCACTTCC-1	TNKILC	5.83827
001-062_R_COL_LP_5p_N1__GTATCTTGTCGGGTCT-1	TNKILC	5.43352
001-062_R_COL_LP_5p_N1__ATCATGGTCTCGTTTA-1	TNKILC	2.97423
001-062_R_COL_LP_5p_N1__AGCCTAACAAACGTGG-1	TNKILC	0.783157
001-062_R_COL_LP_5p_N1__ACGATGTCAGCTGTAT-1	TNKILC	0.271142
001-062_R_COL_LP_5p_N1__TTAACTCTCCGGGTGT-1	TNKILC	5.78754
001-062_R_COL_LP_5p_N1__CTGCTGTTCCGCAGTG-1	TNKILC	2.06646
001-062_R_COL_LP_5p_N1__CAACTAGTCACCAGGC-1	TNKILC	4.72967
001-062_R_COL_LP_5p_N1__GTACTTTCAAGGTTCT-1	TNKILC	2.5397
001-062_R_COL_LP_5p_N1__ACGGAGAGTTGGAGGT-1	TNKILC	3.78738
001-062_R_COL_LP_5p_N1__GATCGATTCCGGCACA-1	TNKILC	3.9061
001-062_R_COL_LP_5p_N1__GAATAAGAGCGAAGGG-1	TNKILC	6.54915
001-062_R_COL_LP_5p_N1__GTGTGCGTCACGGTTA-1	TNKILC	4.14818
001-062_R_COL_LP_5p_N1__GATTCAGCACTGTTAG-1	TNKILC	3.86985
001-062_R_COL_LP_5p_N1__ACATGGTAGAGGACGG-1	TNKILC	4.00866
001-062_R_COL_LP_5p_N1__CATTATCTCAGAAATG-1	TNKILC	2.2701
001-062_R_COL_LP_5p_N1__GATCGCGGTCTAGTCA-1	TNKILC	3.03316
001-062_R_COL_LP_5p_N1__CTACGTCAGGGAAACA-1	TNKILC	2.61337
001-062_R_COL_LP_5p_N1__TCGCGTTAGGTGATAT-1	TNKILC	5.91267
001-062_R_COL_LP_5p_N1__GGCGACTTCCGCATCT-1	TNKILC	0.997155
001-062_R_COL_LP_5p_N1__TTCGAAGAGCTGAACG-1	TNKILC	5.64524
001-062_R_COL_LP_5p_N1__ACTGAACTCTATCCTA-1	TNKILC	4.24704
001-062_R_COL_LP_5p_N1__GCATGTAAGTGTCTCA-1	TNKILC	0.591189
001-062_R_COL_LP_5p_N1__CTGCCTAGTCGACTGC-1	TNKILC	4.01018
001-062_R_COL_LP_5p_N1__TCAGCTCTCGTGACAT-1	TNKILC	5.12399
001-062_R_COL_LP_5p_N1__AGGGATGGTAAGTGTA-1	TNKILC	10.8646
001-062_R_COL_LP_5p_N1__ACGCCAGAGATGTCGG-1	TNKILC	5.39754
001-062_R_COL_LP_5p_N1__GGTGAAGTCATCTGTT-1	TNKILC	3.63699
001-062_R_COL_LP_5p_N1__TGCTACCGTGAAAGAG-1	TNKILC	0.266665
001-062_R_COL_LP_5p_N1__CTGCGGACACGGCCAT-1	TNKILC	4.7618
001-062_R_COL_LP_5p_N1__GGTATTGAGAAACGAG-1	TNKILC	4.8334
001-062_R_COL_LP_5p_N1__GGACAGACAGCCAATT-1	TNKILC	7.33953
001-062_R_COL_LP_5p_N1__AACTCCCGTCGAGATG-1	TNKILC	5.30373
001-062_R_COL_LP_5p_N1__CACTCCAAGCGATATA-1	TNKILC	5.94155
001-062_R_COL_LP_5p_N1__ACGGGCTAGGTACTCT-1	TNKILC	6.87468
001-062_R_COL_LP_5p_N1__CACAAACGTAAAGTCA-1	TNKILC	3.84703
001-062_R_COL_LP_5p_N1__GGGACCTGTCTCTCTG-1	TNKILC	1.37846
001-062_R_COL_LP_5p_N1__AACACGTCAGTAAGCG-1	TNKILC	4.37065
001-062_R_COL_LP_5p_N1__TTCTCAAGTGTGTGCC-1	TNKILC	7.45891
001-062_R_COL_LP_5p_N1__CGGAGTCGTTATGTGC-1	TNKILC	1.54232
001-062_R_COL_LP_5p_N1__TAGTGGTTCTTGAGGT-1	TNKILC	6.22933
001-062_R_COL_LP_5p_N1__CCCTCCTCAGATAATG-1	TNKILC	4.03551
001-062_R_COL_LP_5p_N1__CTGAAACCAAGAAGAG-1	TNKILC	4.77706
001-062_R_COL_LP_5p_N1__TCAGGATGTCTGCAAT-1	TNKILC	2.85417
001-062_R_COL_LP_5p_N1__TCTGAGATCCTGTAGA-1	TNKILC	6.6324
001-062_R_COL_LP_5p_N1__GTAGGCCGTGACTACT-1	TNKILC	-0.254752
001-062_R_COL_LP_5p_N1__AATCCAGTCACAGGCC-1	TNKILC	5.99868
001-062_R_COL_LP_5p_N1__CAAGAAACACGAAACG-1	TNKILC	6.78284
001-062_R_COL_LP_5p_N1__AAGGAGCAGCATGGCA-1	TNKILC	2.43488
001-062_R_COL_LP_5p_N1__TCGGGACTCTGGTGTA-1	TNKILC	0.84186
001-062_R_COL_LP_5p_N1__CTGAAACAGTCAAGCG-1	TNKILC	3.43742
001-062_R_COL_LP_5p_N1__CATATTCCATCGATTG-1	TNKILC	1.85522
001-062_R_COL_LP_5p_N1__GGGTCTGAGAGACTTA-1	TNKILC	1.94212
001-062_R_COL_LP_5p_N1__GGACGTCTCACTTCAT-1	TNKILC	6.53249
001-062_R_COL_LP_5p_N1__ACCTTTACAAGCTGTT-1	TNKILC	2.53038
001-062_R_COL_LP_5p_N1__TTCGGTCTCGGTTCGG-1	TNKILC	0.0169543
001-062_R_COL_LP_5p_N1__GACTGCGTCACCGGGT-1	TNKILC	1.81422
001-062_R_COL_LP_5p_N1__CTGTGCTAGGGCACTA-1	TNKILC	2.53715
001-062_R_COL_LP_5p_N1__CAGGTGCGTCTGATCA-1	TNKILC	5.01416
001-062_R_COL_LP_5p_N1__CACAAACTCTCGCATC-1	TNKILC	1.61147
001-062_R_COL_LP_5p_N1__GGTGAAGGTTCAGGCC-1	TNKILC	4.81434
001-062_R_COL_LP_5p_N1__TTTCCTCCATATGCTG-1	TNKILC	5.20981
001-062_R_COL_LP_5p_N1__GGACGTCAGCGATGAC-1	TNKILC	5.96941
001-062_R_COL_LP_5p_N1__CGCTTCACAGCGAACA-1	TNKILC	5.61425
001-062_R_COL_LP_5p_N1__AGTTGGTGTCTCATCC-1	TNKILC	4.5431
001-062_R_COL_LP_5p_N1__TTTGCGCTCGTTACGA-1	TNKILC	5.20803
001-062_R_COL_LP_5p_N1__AGTGAGGCACGCCAGT-1	TNKILC	2.91946
001-062_R_COL_LP_5p_N1__TAGTGGTAGAAGAAGC-1	TNKILC	1.61363
001-062_R_COL_LP_5p_N1__TTTGCGCGTTCTGGTA-1	TNKILC	3.38189
001-062_R_COL_LP_5p_N1__CTTAGGACAACGATCT-1	TNKILC	1.75268
001-062_R_COL_LP_5p_N1__CCTAGCTGTATTCTCT-1	TNKILC	1.93311
001-062_R_COL_LP_5p_N1__CACCACTCAATCACAC-1	TNKILC	4.59985
001-062_R_COL_LP_5p_N1__CGTCTACTCGGTTCGG-1	TNKILC	3.2106
001-062_R_COL_LP_5p_N1__TCGGGACCAGCTCGAC-1	TNKILC	1.78428
001-062_R_COL_LP_5p_N1__CACAGTAAGCTAACAA-1	TNKILC	1.90022
001-062_R_COL_LP_5p_N1__TCGTAGAAGCACCGCT-1	TNKILC	2.39814
001-062_R_COL_LP_5p_N1__AGGTCATCAGCCTATA-1	TNKILC	1.65201
001-062_R_COL_LP_5p_N1__TACCTTACATCGATGT-1	TNKILC	7.04249
001-062_R_COL_LP_5p_N1__GTCGGGTCACCGCTAG-1	TNKILC	4.20515
001-062_R_COL_LP_5p_N1__AAATGCCCAAACTGTC-1	TNKILC	5.66141
001-062_R_COL_LP_5p_N1__CATTCGCTCATGTAGC-1	TNKILC	3.78471
001-062_R_COL_LP_5p_N1__CACACAAGTCTTTCAT-1	TNKILC	0.735564
001-062_R_COL_LP_5p_N1__GCTGCGAGTCTTGCGG-1	TNKILC	4.85708
001-062_R_COL_LP_5p_N1__CGGCTAGGTCCGAGTC-1	TNKILC	4.65967
001-062_R_COL_LP_5p_N1__AACTCCCTCATTTGGG-1	TNKILC	2.68208
001-062_R_COL_LP_5p_N1__CTGTTTATCTTTAGGG-1	TNKILC	5.57522
001-062_R_COL_LP_5p_N1__CTTAGGAGTATATCCG-1	TNKILC	1.69681
001-062_R_COL_LP_5p_N1__CCTACCATCACCCTCA-1	TNKILC	2.36113
001-062_R_COL_LP_5p_N1__ACGCCAGCAGCTGGCT-1	TNKILC	2.98889
001-062_R_COL_LP_5p_N1__GGGAGATTCTCGGACG-1	TNKILC	3.97276
001-062_R_COL_LP_5p_N1__GGACAGAAGCAATATG-1	TNKILC	2.20171
001-062_R_COL_LP_5p_N1__GGACGTCGTTGTGGAG-1	TNKILC	4.26969
001-062_R_COL_LP_5p_N1__TGAGAGGCAACTGCGC-1	TNKILC	8.7706
001-062_R_COL_LP_5p_N1__CGACCTTAGTTGAGAT-1	TNKILC	3.61878
001-062_R_COL_LP_5p_N1__GTCCTCATCTTGACGA-1	TNKILC	2.45503
001-062_R_COL_LP_5p_N1__AACCGCGGTCAGAAGC-1	TNKILC	2.15465
001-062_R_COL_LP_5p_N1__GGACAAGTCTTGAGGT-1	TNKILC	3.66364
001-062_R_COL_LP_5p_N1__TATTACCCATGCCTAA-1	TNKILC	3.51326
001-062_R_COL_LP_5p_N1__GTGCTTCAGTTAACGA-1	TNKILC	3.07267
001-062_R_COL_LP_5p_N1__AATCGGTCAAGACGTG-1	TNKILC	-0.667369
001-062_R_COL_LP_5p_N1__GACGTGCAGTGGGTTG-1	TNKILC	2.81677
001-062_R_COL_LP_5p_N1__TGCCCATAGGTCATCT-1	TNKILC	2.81405
001-062_R_COL_LP_5p_N1__TTTGCGCAGAAACCTA-1	TNKILC	2.50654
001-062_R_COL_LP_5p_N1__GGAAAGCGTTATTCTC-1	TNKILC	1.82581
001-062_R_COL_LP_5p_N1__CCGTTCACAGCCTTGG-1	TNKILC	5.29105
001-062_R_COL_LP_5p_N1__GGCGACTCATCCTAGA-1	TNKILC	4.32543
001-062_R_COL_LP_5p_N1__CCTATTACACTTACGA-1	TNKILC	2.71604
001-062_R_COL_LP_5p_N1__CTCGTACCAGGGTTAG-1	TNKILC	4.62295
001-062_R_COL_LP_5p_N1__TACACGAAGAGCTTCT-1	TNKILC	4.7089
001-062_R_COL_LP_5p_N1__GTCAAGTTCCGTCATC-1	TNKILC	1.74769
001-062_R_COL_LP_5p_N1__ATGAGGGTCCCTGACT-1	TNKILC	5.69966
001-062_R_COL_LP_5p_N1__GGTGCGTTCCTAGGGC-1	TNKILC	4.45068
001-062_R_COL_LP_5p_N1__TCCCGATTCCAGTAGT-1	TNKILC	3.42959
001-062_R_COL_LP_5p_N1__GACGTTAAGATATGGT-1	TNKILC	2.38409
001-062_R_COL_LP_5p_N1__TTAGGCACAGTATAAG-1	TNKILC	3.42527
001-062_R_COL_LP_5p_N1__GAACGGAAGGAACTGC-1	TNKILC	0.516247
001-062_R_COL_LP_5p_N1__GCGCAACTCGTGTAGT-1	TNKILC	3.98526
001-062_R_COL_LP_5p_N1__CGGAGTCCAGGTTTCA-1	TNKILC	2.88521
001-062_R_COL_LP_5p_N1__CAGCTGGGTCAAACTC-1	TNKILC	6.12011
001-062_R_COL_LP_5p_N1__CGCTATCTCCGTAGTA-1	TNKILC	2.95607
001-062_R_COL_LP_5p_N1__TCTTTCCGTCTAGTCA-1	TNKILC	3.11798
001-062_R_COL_LP_5p_N1__GACTGCGTCGCATGAT-1	TNKILC	5.66751
001-062_R_COL_LP_5p_N1__CCACGGACAGCGTAAG-1	TNKILC	3.62775
001-062_R_COL_LP_5p_N1__TACCTATTCCAAAGTC-1	TNKILC	1.46959
001-062_R_COL_LP_5p_N1__AGAGCGACAAAGGCGT-1	TNKILC	2.24954
001-062_R_COL_LP_5p_N1__GTTCTCGGTCGAGTTT-1	TNKILC	0.120474
001-062_R_COL_LP_5p_N1__ATCGAGTCAAAGGCGT-1	TNKILC	6.08491
001-062_R_COL_LP_5p_N1__AGCAGCCCACTTCTGC-1	TNKILC	1.5054
001-062_R_COL_LP_5p_N1__AATCGGTGTTCTCATT-1	TNKILC	1.34098
001-062_R_COL_LP_5p_N1__GTATCTTGTAGAGCTG-1	TNKILC	0.992145
001-062_R_COL_LP_5p_N1__GCTGCTTGTGTTTGTG-1	TNKILC	1.36837
001-062_R_COL_LP_5p_N1__TGGGCGTAGGGTCGAT-1	TNKILC	1.49286
001-062_R_COL_LP_5p_N1__ATTACTCTCCGTACAA-1	TNKILC	3.46572
001-062_R_COL_LP_5p_N1__GTGCAGCGTGTGAAAT-1	TNKILC	3.12102
001-062_R_COL_LP_5p_N1__CGTGTCTCATAACCTG-1	TNKILC	5.08672
001-062_R_COL_LP_5p_N1__TACAGTGCAGCATGAG-1	TNKILC	2.08772
001-062_R_COL_LP_5p_N1__CACAGGCCAGTCGTGC-1	TNKILC	2.51263
001-062_R_COL_LP_5p_N1__CTCGTACAGCCCAACC-1	TNKILC	6.09071
001-062_R_COL_LP_5p_N1__GCAAACTCACCATCCT-1	TNKILC	1.67402
001-062_R_COL_LP_5p_N1__TGCTGCTGTCGTGGCT-1	TNKILC	4.24368
001-062_R_COL_LP_5p_N1__AGATCTGAGAGATGAG-1	TNKILC	5.00541
001-062_R_COL_LP_5p_N1__CCTTCCCAGGAGCGAG-1	TNKILC	3.49793
001-062_R_COL_LP_5p_N1__GTGGGTCCAACGATCT-1	TNKILC	1.64312
001-062_R_COL_LP_5p_N1__AAATGCCCACGTGAGA-1	TNKILC	7.39008
001-062_R_COL_LP_5p_N1__AACTCTTCAGTCAGCC-1	TNKILC	2.34957
001-062_R_COL_LP_5p_N1__CACCTTGTCAGGCAAG-1	TNKILC	1.093
001-062_R_COL_LP_5p_N1__AGTGAGGAGGATATAC-1	TNKILC	1.05222
001-062_R_COL_LP_5p_N1__GTATTCTCACGACTCG-1	TNKILC	3.08921
001-062_R_COL_LP_5p_N1__CTAGCCTCAATCCAAC-1	TNKILC	1.25789
001-062_R_COL_LP_5p_N1__TGGGCGTAGCTACCTA-1	TNKILC	3.11
001-062_R_COL_LP_5p_N1__CCTTTCTAGCAGGTCA-1	TNKILC	4.13605
001-062_R_COL_LP_5p_N1__TAGTTGGCATCCGTGG-1	TNKILC	5.06657
001-062_R_COL_LP_5p_N1__CCATGTCCAACCGCCA-1	TNKILC	3.01822
001-062_R_COL_LP_5p_N1__CGTTAGAAGAGACTAT-1	TNKILC	7.09425
001-062_R_COL_LP_5p_N1__CACAGTAGTTGGTTTG-1	TNKILC	3.3901
001-062_R_COL_LP_5p_N1__ATTGGTGGTCCCGACA-1	TNKILC	1.39147
001-062_R_COL_LP_5p_N1__AGACGTTAGGTGCTTT-1	TNKILC	5.59854
001-062_R_COL_LP_5p_N1__TACTTACAGGGTCGAT-1	TNKILC	1.22808
001-062_R_COL_LP_5p_N1__CAGATCATCGGAGGTA-1	TNKILC	4.61141
001-062_R_COL_LP_5p_N1__GGGATGATCTATCCTA-1	TNKILC	2.87542
001-062_R_COL_LP_5p_N1__CATCGGGGTCTTGATG-1	TNKILC	5.58003
001-062_R_COL_LP_5p_N1__GCATGATCAGACGCTC-1	TNKILC	1.34743
001-062_R_COL_LP_5p_N1__ACTTTCAAGTCGTTTG-1	TNKILC	0.236015
001-062_R_COL_LP_5p_N1__CAGGTGCAGGACCACA-1	TNKILC	6.71739
001-062_R_COL_LP_5p_N1__CGCGTTTAGGGATCTG-1	TNKILC	6.27512
001-062_R_COL_LP_5p_N1__CGCTGGATCTGGTATG-1	TNKILC	3.24453
001-062_R_COL_LP_5p_N1__AGCCTAAGTATAAACG-1	TNKILC	0.471293
001-062_R_COL_LP_5p_N1__CAAGTTGTCGGATGGA-1	TNKILC	2.72525
001-062_R_COL_LP_5p_N1__GACGTTAGTGACCAAG-1	TNKILC	5.28631
001-062_R_COL_LP_5p_N1__CATCAAGGTTCAGCGC-1	TNKILC	5.51865
001-062_R_COL_LP_5p_N1__CGTCACTTCGGTTCGG-1	TNKILC	7.50668
001-062_R_COL_LP_5p_N1__CGGGTCAAGCACAGGT-1	TNKILC	7.94501
001-062_R_COL_LP_5p_N1__AACCATGTCTTGAGGT-1	TNKILC	2.78673
001-062_R_COL_LP_5p_N1__CATATGGGTCTTGCGG-1	TNKILC	1.6742
001-062_R_COL_LP_5p_N1__TGCGCAGTCGCTTAGA-1	TNKILC	2.44806
001-062_R_COL_LP_5p_N1__GACTACAAGACGCTTT-1	TNKILC	3.1051
001-062_R_COL_LP_5p_N1__ATAACGCGTTACAGAA-1	TNKILC	6.50598
001-062_R_COL_LP_5p_N1__TTCGGTCGTCTCTTTA-1	TNKILC	2.87368
001-062_R_COL_LP_5p_N1__TACTCGCGTCGAATCT-1	TNKILC	2.4749
001-062_R_COL_LP_5p_N1__CAGCAGCAGGGTTCCC-1	TNKILC	3.87581
001-062_R_COL_LP_5p_N1__TCATTACTCGCGGATC-1	TNKILC	5.78783
001-062_R_COL_LP_5p_N1__GCGGGTTAGGGTTCCC-1	TNKILC	1.42397
001-062_R_COL_LP_5p_N1__ATTGGACCAATCGGTT-1	TNKILC	1.79102
001-062_R_COL_LP_5p_N1__TTAGGCATCCGCGTTT-1	TNKILC	2.66933
001-062_R_COL_LP_5p_N1__TAAGTGCAGGGTCGAT-1	TNKILC	4.12821
001-062_R_COL_LP_5p_N1__ACGAGGACAGATGGCA-1	TNKILC	4.4471
001-062_R_COL_LP_5p_N1__GTACTCCAGTACGCCC-1	TNKILC	5.01666
001-062_R_COL_LP_5p_N1__CATTATCGTGCAACTT-1	TNKILC	2.91745
001-062_R_COL_LP_5p_N1__TACCTTAGTGTGTGCC-1	TNKILC	2.84921
001-062_R_COL_LP_5p_N1__TCGGGACGTCAAAGAT-1	TNKILC	3.26759
001-062_R_COL_LP_5p_N1__GTGCATAGTTTGTTGG-1	TNKILC	3.1094
001-062_R_COL_LP_5p_N1__TTCGAAGCAAGAAGAG-1	TNKILC	1.63018
001-062_R_COL_LP_5p_N1__CTCCTAGCATCTGGTA-1	TNKILC	4.64021
001-062_R_COL_LP_5p_N1__CATCGGGAGCTCTCGG-1	TNKILC	5.89779
001-062_R_COL_LP_5p_N1__CAAGTTGAGTTCGATC-1	TNKILC	5.17647
001-062_R_COL_LP_5p_N1__TATCTCATCCTTTCTC-1	TNKILC	2.21781
001-062_R_COL_LP_5p_N1__GAACGGAAGCGTGAAC-1	TNKILC	7.2172
001-062_R_COL_LP_5p_N1__TCGCGTTGTTAAGTAG-1	TNKILC	1.69928
001-062_R_COL_LP_5p_N1__GGTGCGTAGCTCCCAG-1	TNKILC	0.993082
001-062_R_COL_LP_5p_N1__TATCTCACATCGATTG-1	TNKILC	4.29163
001-062_R_COL_LP_5p_N1__GTATCTTTCTCTTGAT-1	TNKILC	1.42788
001-062_R_COL_LP_5p_N1__TTAGGCAGTCGGGTCT-1	TNKILC	2.77983
001-062_R_COL_LP_5p_N1__CAGCTGGAGGGAACGG-1	TNKILC	2.09982
001-062_R_COL_LP_5p_N1__GATCGATTCCAGTAGT-1	TNKILC	6.98583
001-062_R_COL_LP_5p_N1__CCATTCGGTAAGTTCC-1	TNKILC	6.97012
001-062_R_COL_LP_5p_N1__CATGCCTTCAACACTG-1	TNKILC	1.87417
001-062_R_COL_LP_5p_N1__TGAGCCGAGCGGATCA-1	TNKILC	4.56258
001-062_R_COL_LP_5p_N1__GTCTCGTCAGGGTATG-1	TNKILC	7.29085
001-062_R_COL_LP_5p_N1__CAAGTTGCACGGCCAT-1	TNKILC	3.84885
001-062_R_COL_LP_5p_N1__GCAGTTAAGAAACGCC-1	TNKILC	4.34063
001-062_R_COL_LP_5p_N1__GGGATGACATTTGCCC-1	TNKILC	2.01507
001-062_R_COL_LP_5p_N1__TCTGAGAAGCGTTGCC-1	TNKILC	4.74592
001-062_R_COL_LP_5p_N1__TCACGAAAGCGTAGTG-1	TNKILC	2.5525
001-062_R_COL_LP_5p_N1__CATATGGAGTCCCACG-1	TNKILC	5.31302
001-062_R_COL_LP_5p_N1__CCGGGATCAGGTCTCG-1	TNKILC	4.34277
001-062_R_COL_LP_5p_N1__GCGGGTTAGATCCCAT-1	TNKILC	6.15575
001-062_R_COL_LP_5p_N1__CAGCTGGGTAAGAGAG-1	TNKILC	1.15589
001-062_R_COL_LP_5p_N1__GCGCAGTGTTGATTGC-1	TNKILC	3.38731
001-062_R_COL_LP_5p_N1__TACAGTGGTTCCACAA-1	TNKILC	3.00238
001-062_R_COL_LP_5p_N1__GTTAAGCGTGTGCCTG-1	TNKILC	0.936261
001-062_R_COL_LP_5p_N1__GATCTAGTCGCAGGCT-1	TNKILC	4.51431
001-062_R_COL_LP_5p_N1__TCTTCGGAGCGATCCC-1	TNKILC	4.32523
001-062_R_COL_LP_5p_N1__CGTCACTAGAAAGTGG-1	TNKILC	4.10938
001-062_R_COL_LP_5p_N1__TACTTGTCACCGATAT-1	TNKILC	5.006
001-062_R_COL_LP_5p_N1__CACAGTATCATGCTCC-1	TNKILC	5.23242
001-062_R_COL_LP_5p_N1__AAAGATGAGATCCTGT-1	TNKILC	4.68789
001-062_R_COL_LP_5p_N1__TATCTCAGTTTGGCGC-1	TNKILC	0.384586
001-062_R_COL_LP_5p_N1__CATCGAATCGTTACAG-1	TNKILC	5.95536
001-062_R_COL_LP_5p_N1__GTTAAGCCAAGAAAGG-1	TNKILC	3.36239
001-062_R_COL_LP_5p_N1__GCGCGATTCTTGTCAT-1	TNKILC	4.03896
001-062_R_COL_LP_5p_N1__GGGTTGCCACCCTATC-1	TNKILC	5.58282
001-062_R_COL_LP_5p_N1__AGAGCGAAGACACTAA-1	TNKILC	6.2071
001-062_R_COL_LP_5p_N1__AGAATAGGTCGGGTCT-1	TNKILC	5.84599
001-062_R_COL_LP_5p_N1__CGAGCCAAGCGATCCC-1	TNKILC	1.95941
001-062_R_COL_LP_5p_N1__TGGCTGGAGTCACGCC-1	TNKILC	1.38358
001-062_R_COL_LP_5p_N1__ATCACGACAGATCGGA-1	TNKILC	1.62936
001-062_R_COL_LP_5p_N1__GGCGACTCAAACAACA-1	TNKILC	5.23719
001-062_R_COL_LP_5p_N1__CGTAGCGCATTCTTAC-1	TNKILC	2.28694
001-062_R_COL_LP_5p_N1__CACAAACAGAGTCGGT-1	TNKILC	3.52032
001-062_R_COL_LP_5p_N1__TCGCGTTGTTTGTTTC-1	TNKILC	5.3085
001-062_R_COL_LP_5p_N1__GGAAAGCGTGGTTTCA-1	TNKILC	3.18225
001-062_R_COL_LP_5p_N1__TCCCGATTCCGTCATC-1	TNKILC	0.299991
001-062_R_COL_LP_5p_N1__ACCGTAAAGTGTCCAT-1	TNKILC	6.24946
001-062_R_COL_LP_5p_N1__CACAGGCAGCGCCTCA-1	TNKILC	0.540141
001-062_R_COL_LP_5p_N1__CGAGCCACATATGAGA-1	TNKILC	2.36051
001-062_R_COL_LP_5p_N1__GTTCTCGAGATAGTCA-1	TNKILC	5.11272
001-062_R_COL_LP_5p_N1__GTATCTTCACGGTGTC-1	TNKILC	3.92013
001-062_R_COL_LP_5p_N1__CTCGGGACATGGGAAC-1	TNKILC	2.98023
001-062_R_COL_LP_5p_N1__CCTTCCCGTAAAGTCA-1	TNKILC	6.17178
001-062_R_COL_LP_5p_N1__GGTGAAGGTTACGCGC-1	TNKILC	6.28388
001-062_R_COL_LP_5p_N1__CGCTTCAAGCCACGTC-1	TNKILC	3.92547
001-062_R_COL_LP_5p_N1__GAAGCAGCAAGTAATG-1	TNKILC	4.04129
001-062_R_COL_LP_5p_N1__TCATTTGAGTGATCGG-1	TNKILC	1.8508
001-062_R_COL_LP_5p_N1__CTCGGAGAGAGTACCG-1	TNKILC	3.66736
001-062_R_COL_LP_5p_N1__AGCAGCCTCATGTGGT-1	TNKILC	1.12711
001-062_R_COL_LP_5p_N1__CGATCGGAGGAGTACC-1	TNKILC	4.55145
001-062_R_COL_LP_5p_N1__CTGATAGTCCATGCTC-1	TNKILC	3.79379
001-062_R_COL_LP_5p_N1__GTCGGGTAGTTGTAGA-1	TNKILC	8.40534
001-062_R_COL_LP_5p_N1__AACTCAGGTATCAGTC-1	TNKILC	6.35977
001-062_R_COL_LP_5p_N1__TACTTGTAGAGACTTA-1	TNKILC	2.11057
001-062_R_COL_LP_5p_N1__AGCATACCAGTTAACC-1	TNKILC	2.58812
001-062_R_COL_LP_5p_N1__CATCGGGAGTGATCGG-1	TNKILC	6.76269
001-062_R_COL_LP_5p_N1__GGCCGATAGATGAGAG-1	TNKILC	2.31571
001-062_R_COL_LP_5p_N1__GTACTCCCAATAAGCA-1	TNKILC	4.65934
001-062_R_COL_LP_5p_N1__GTGCGGTAGGGCTCTC-1	TNKILC	6.92996
001-062_R_COL_LP_5p_N1__GAACGGACACATGGGA-1	TNKILC	1.12099
001-062_R_COL_LP_5p_N1__GGCCGATAGTGGTAAT-1	TNKILC	1.1708
001-062_R_COL_LP_5p_N1__TGACAACAGAAGGGTA-1	TNKILC	2.75167
001-062_R_COL_LP_5p_N1__AATCGGTTCTCCTATA-1	TNKILC	3.63571
001-062_R_COL_LP_5p_N1__TGGTTCCTCATATCGG-1	TNKILC	1.68577
001-062_R_COL_LP_5p_N1__CGGAGTCCAGTATAAG-1	TNKILC	2.91837
001-062_R_COL_LP_5p_N1__ACTTTCAGTAAACGCG-1	TNKILC	2.81893
001-062_R_COL_LP_5p_N1__CTGCGGATCCTTTCTC-1	TNKILC	3.32703
001-062_R_COL_LP_5p_N1__GGTGCGTGTCCTCCAT-1	TNKILC	1.6631
001-062_R_COL_LP_5p_N1__TTCTTAGAGAAGGCCT-1	TNKILC	5.78551
001-062_R_COL_LP_5p_N1__CCGGTAGCAGCTGCTG-1	TNKILC	2.1918
001-062_R_COL_LP_5p_N1__AGTGGGAGTGAAATCA-1	TNKILC	5.98524
001-062_R_COL_LP_5p_N1__AGAATAGTCTGGTTCC-1	TNKILC	2.09422
001-062_R_COL_LP_5p_N1__GGGCATCTCTTCTGGC-1	TNKILC	0.719292
001-062_R_COL_LP_5p_N1__GTTCTCGAGATCCTGT-1	TNKILC	1.86599
001-062_R_COL_LP_5p_N1__CGTGTCTGTTTAAGCC-1	TNKILC	9.54976
001-062_R_COL_LP_5p_N1__ATTGGACAGCCCAACC-1	TNKILC	5.81124
001-062_R_COL_LP_5p_N1__ACAGCCGGTACTTGAC-1	TNKILC	0.542586
001-062_R_COL_LP_5p_N1__TCAGGTAGTCAAGCGA-1	TNKILC	3.6859
001-062_R_COL_LP_5p_N1__AGCATACGTTGCCTCT-1	TNKILC	1.5525
001-062_R_COL_LP_5p_N1__TTGGCAACAGGACCCT-1	TNKILC	1.07252
001-062_R_COL_LP_5p_N1__CAAGATCCATCGTCGG-1	TNKILC	2.76712
001-062_R_COL_LP_5p_N1__CTCCTAGGTTCCCGAG-1	TNKILC	8.55554
001-062_R_COL_LP_5p_N1__TGATTTCTCACCCTCA-1	TNKILC	2.32704
001-062_R_COL_LP_5p_N1__GAATGAACATAGTAAG-1	TNKILC	3.11462
001-062_R_COL_LP_5p_N1__GACGCGTCAGGACGTA-1	TNKILC	6.51433
001-062_R_COL_LP_5p_N1__GAGGTGACAACGCACC-1	TNKILC	2.90999
001-062_R_COL_LP_5p_N1__GGTATTGAGGGTTCCC-1	TNKILC	2.61143
001-071_T0_COL_EPI_5p_N1__TCAGATGTCTGACCTC-1	TNKILC	2.24434
001-071_T0_COL_EPI_5p_N1__CACACTCGTCGGCTCA-1	TNKILC	2.80056
001-071_T0_COL_EPI_5p_N1__TTGACTTAGGTGATAT-1	TNKILC	3.67416
001-071_T0_COL_EPI_5p_N1__GGCGACTAGTAACCCT-1	TNKILC	2.12265
001-071_T0_COL_EPI_5p_N1__AAAGCAAAGCAGATCG-1	TNKILC	4.679
001-071_T0_COL_EPI_5p_N1__AGTGGGACAGGCTGAA-1	TNKILC	2.6302
001-071_T0_COL_EPI_5p_N1__CCTCTGACATTGGCGC-1	TNKILC	2.59212
001-071_T0_COL_EPI_5p_N1__CTCCTAGAGGCTAGCA-1	TNKILC	4.27091
001-071_T0_COL_EPI_5p_N1__TGGTTCCCAGGTGCCT-1	TNKILC	2.71802
001-071_T0_COL_EPI_5p_N1__TTGCCGTCATCACCCT-1	TNKILC	2.4688
001-071_T0_COL_EPI_5p_N1__CGGAGCTCAGATGGCA-1	TNKILC	1.96744
001-071_T0_COL_EPI_5p_N1__TTTCCTCTCAGGTAAA-1	TNKILC	3.47684
001-071_T0_COL_EPI_5p_N1__TCGGTAATCTACTTAC-1	TNKILC	4.28137
001-071_T0_COL_EPI_5p_N1__AGGTCATCACTTCGAA-1	TNKILC	3.77746
001-071_T0_COL_EPI_5p_N1__TCAGCTCAGAACTGTA-1	TNKILC	3.74065
001-071_T0_COL_EPI_5p_N1__CACATTTGTCCGCTGA-1	TNKILC	5.56692
001-071_T0_COL_EPI_5p_N1__TTGACTTTCAGAGACG-1	TNKILC	4.51148
001-071_T0_COL_EPI_5p_N1__TCGCGAGAGATGTCGG-1	TNKILC	3.19403
001-071_T0_COL_EPI_5p_N1__CTCGGGAGTAGGAGTC-1	TNKILC	0.882701
001-071_T0_COL_EPI_5p_N1__AAGGAGCTCACAACGT-1	TNKILC	2.92196
001-071_T0_COL_EPI_5p_N1__GCATACAGTCGAACAG-1	TNKILC	1.49385
001-071_T0_COL_EPI_5p_N1__GGTATTGAGGCGCTCT-1	TNKILC	3.18512
001-071_T0_COL_EPI_5p_N1__CTCGTACAGCGGCTTC-1	TNKILC	3.31798
001-071_T0_COL_EPI_5p_N1__TCTCATAAGTTACCCA-1	TNKILC	5.10711
001-071_T0_COL_EPI_5p_N1__AGCCTAAGTAGCGTCC-1	TNKILC	1.43642
001-071_T0_COL_EPI_5p_N1__CCTAGCTCACAGACAG-1	TNKILC	2.18611
001-071_T0_COL_EPI_5p_N1__CCCTCCTGTCGGCTCA-1	TNKILC	2.30763
001-071_T0_COL_EPI_5p_N1__CCAGCGAGTCAGTGGA-1	TNKILC	5.01161
001-071_T0_COL_EPI_5p_N1__GGGAGATTCTGCAGTA-1	TNKILC	2.27263
001-071_T0_COL_EPI_5p_N1__TGAGCATGTAGAAAGG-1	TNKILC	1.56392
001-071_T0_COL_EPI_5p_N1__TGGGCGTTCTCTAGGA-1	TNKILC	2.09271
001-071_T0_COL_EPI_5p_N1__AAGACCTTCTGAAAGA-1	TNKILC	2.9645
001-071_T0_COL_EPI_5p_N1__TAGAGCTTCTTTAGTC-1	TNKILC	1.40091
001-071_T0_COL_EPI_5p_N1__TCTGGAACAGATGAGC-1	TNKILC	5.87768
001-071_T0_COL_EPI_5p_N1__GGTGTTATCGTGGTCG-1	TNKILC	2.18945
001-071_T0_COL_EPI_5p_N1__CGAGAAGCAGTTAACC-1	TNKILC	2.40381
001-071_T0_COL_EPI_5p_N1__TTGCGTCAGCGGCTTC-1	TNKILC	5.19179
001-071_T0_COL_EPI_5p_N1__TCTCTAAGTGAAGGCT-1	TNKILC	2.8841
001-071_T0_COL_EPI_5p_N1__TGCTACCAGCGTGAAC-1	TNKILC	4.0036
001-071_T0_COL_EPI_5p_N1__CACAGGCTCCACGCAG-1	TNKILC	2.29968
001-071_T0_COL_EPI_5p_N1__AATCGGTCAGTGACAG-1	TNKILC	3.38098
001-071_T0_COL_EPI_5p_N1__TATCTCATCCGTAGGC-1	TNKILC	0.882426
001-071_T0_COL_EPI_5p_N1__CATCAGATCTCAAACG-1	TNKILC	4.15505
001-071_T0_COL_EPI_5p_N1__CTGATCCTCTTTCCTC-1	TNKILC	3.70558
001-071_T0_COL_EPI_5p_N1__CTCGAGGTCTCGAGTA-1	TNKILC	1.7336
001-071_T0_COL_EPI_5p_N1__TGCCCATGTTATCCGA-1	TNKILC	1.73437
001-071_T0_COL_EPI_5p_N1__CCTAAAGAGACTTTCG-1	TNKILC	1.7029
001-071_T0_COL_EPI_5p_N1__GCATGTAGTTACGTCA-1	TNKILC	1.29565
001-071_T0_COL_EPI_5p_N1__TACGGGCTCTCACATT-1	TNKILC	2.63075
001-071_T0_COL_EPI_5p_N1__ACGCCGATCATTGCCC-1	TNKILC	0.499729
001-071_T0_COL_EPI_5p_N1__AGTGTCACACGGACAA-1	TNKILC	2.90535
001-071_T0_COL_EPI_5p_N1__AGATCTGGTAGGGTAC-1	TNKILC	0.892755
001-071_T0_COL_EPI_5p_N1__AGGTCATCAGCGTTCG-1	TNKILC	3.53505
001-071_T0_COL_EPI_5p_N1__AAGTCTGAGCTGCCCA-1	TNKILC	1.90567
001-071_T0_COL_EPI_5p_N1__CGTGAGCGTAGCGTCC-1	TNKILC	1.39424
001-071_T0_COL_EPI_5p_N1__GCATGATCATCTCCCA-1	TNKILC	2.71136
001-071_T0_COL_EPI_5p_N1__ATAACGCTCAGGCGAA-1	TNKILC	2.09886
001-071_T0_COL_EPI_5p_N1__CCACTACCAGACGCTC-1	TNKILC	2.9205
001-071_T0_COL_EPI_5p_N1__GACCAATAGTTTAGGA-1	TNKILC	3.37416
001-071_T0_COL_EPI_5p_N1__CGTTAGAAGTTACCCA-1	TNKILC	2.55029
001-071_T0_COL_EPI_5p_N1__TACGGATGTCCAAGTT-1	TNKILC	0.2745
001-071_T0_COL_EPI_5p_N1__ACGGGCTCACCAGGTC-1	TNKILC	2.84478
001-071_T0_COL_EPI_5p_N1__AGCGGTCCAAGAGTCG-1	TNKILC	5.25806
001-071_T0_COL_EPI_5p_N1__TTCTCCTCAACACCTA-1	TNKILC	3.47846
001-071_T0_COL_EPI_5p_N1__CCCTCCTGTTTGTGTG-1	TNKILC	3.15355
001-071_T0_COL_EPI_5p_N1__CGATGTAAGGATATAC-1	TNKILC	2.66647
001-071_T0_COL_EPI_5p_N1__ACCTTTAGTATGAAAC-1	TNKILC	4.30459
001-071_T0_COL_EPI_5p_N1__GCATGCGGTAATCGTC-1	TNKILC	0.879001
001-071_T0_COL_EPI_5p_N1__CCTTCCCTCGAGGTAG-1	TNKILC	4.358
001-071_T0_COL_EPI_5p_N1__TCAGCAAGTCTGGAGA-1	TNKILC	4.45073
001-071_T0_COL_EPI_5p_N1__CCTCAGTCAACGATGG-1	TNKILC	5.10411
001-071_T0_COL_EPI_5p_N1__CTTAACTGTCGCATCG-1	TNKILC	3.36189
001-071_T0_COL_EPI_5p_N1__ATTCTACAGAGAACAG-1	TNKILC	3.13056
001-071_T0_COL_EPI_5p_N1__GGAGCAATCCTAGAAC-1	TNKILC	4.17275
001-071_T0_COL_EPI_5p_N1__CACCTTGCAGCTTAAC-1	TNKILC	3.64342
001-071_T0_COL_EPI_5p_N1__ACTTACTGTGAGTATA-1	TNKILC	7.17711
001-071_T0_COL_EPI_5p_N1__GAATAAGCAGATGAGC-1	TNKILC	4.24141
001-071_T0_COL_EPI_5p_N1__TTTATGCGTCAAAGCG-1	TNKILC	1.98384
001-071_T0_COL_EPI_5p_N1__CTGAAGTCAGCAGTTT-1	TNKILC	2.66034
001-071_T0_COL_EPI_5p_N1__GTCGTAAGTGACGCCT-1	TNKILC	2.85978
001-071_T0_COL_EPI_5p_N1__AGCATACTCTTGTCAT-1	TNKILC	1.96446
001-071_T0_COL_EPI_5p_N1__AAACGGGGTAAGGGCT-1	TNKILC	3.21856
001-071_T0_COL_EPI_5p_N1__CACCACTCATGAGCGA-1	TNKILC	4.35254
001-071_T0_COL_EPI_5p_N1__TACTTACAGGGTATCG-1	TNKILC	2.91635
001-071_T0_COL_EPI_5p_N1__CATTCGCAGGCGTACA-1	TNKILC	1.27724
001-071_T0_COL_EPI_5p_N1__TACGGATTCCTACAGA-1	TNKILC	1.76212
001-071_T0_COL_EPI_5p_N1__CCAGCGACAAACTGCT-1	TNKILC	3.35526
001-071_T0_COL_EPI_5p_N1__CGTGTCTCACGAAATA-1	TNKILC	3.2529
001-071_T0_COL_EPI_5p_N1__CTCGGAGGTCCGAAGA-1	TNKILC	1.17533
001-071_T0_COL_EPI_5p_N1__CCTCAGTAGTGTCCAT-1	TNKILC	2.35053
001-071_T0_COL_EPI_5p_N1__AGCTCCTCAGAGTGTG-1	TNKILC	1.32907
001-071_T0_COL_EPI_5p_N1__CAGGTGCCAGTGGAGT-1	TNKILC	6.06632
001-071_T0_COL_EPI_5p_N1__CCTTCCCCAACACCCG-1	TNKILC	2.47869
001-071_T0_COL_EPI_5p_N1__GCATGATGTTAAGGGC-1	TNKILC	1.85469
001-071_T0_COL_EPI_5p_N1__CATCAGATCGTAGGTT-1	TNKILC	5.76518
001-071_T0_COL_EPI_5p_N1__TGCCAAAGTCGCGAAA-1	TNKILC	1.72246
001-071_T0_COL_EPI_5p_N1__GCATGTACACTCGACG-1	TNKILC	3.79577
001-071_T0_COL_EPI_5p_N1__CATGCCTTCACAACGT-1	TNKILC	1.25093
001-071_T0_COL_EPI_5p_N1__TCTTCGGAGTGACTCT-1	TNKILC	2.84272
001-071_T0_COL_EPI_5p_N1__ACTTACTAGGCGATAC-1	TNKILC	1.82136
001-071_T0_COL_EPI_5p_N1__TTAACTCAGATGTCGG-1	TNKILC	7.27163
001-071_T0_COL_EPI_5p_N1__TGCGCAGAGCCGCCTA-1	TNKILC	1.18432
001-071_T0_COL_EPI_5p_N1__CAAGTTGTCTCCAGGG-1	TNKILC	2.32688
001-071_T0_COL_EPI_5p_N1__CTCTACGCAGTCTTCC-1	TNKILC	3.45057
001-071_T0_COL_EPI_5p_N1__GACGCGTGTGGCCCTA-1	TNKILC	2.26761
001-071_T0_COL_EPI_5p_N1__TTCTCCTAGTGTGGCA-1	TNKILC	3.1035
001-071_T0_COL_EPI_5p_N1__CTTGGCTGTCCCGACA-1	TNKILC	4.47935
001-071_T0_COL_EPI_5p_N1__ATCCACCAGATGTTAG-1	TNKILC	5.39211
001-071_T0_COL_EPI_5p_N1__ACGATGTTCACCGTAA-1	TNKILC	2.93578
001-071_T0_COL_EPI_5p_N1__CTCTAATTCTGCCAGG-1	TNKILC	2.072
001-071_T0_COL_EPI_5p_N1__CTTCTCTCATACAGCT-1	TNKILC	9.95524
001-071_T0_COL_EPI_5p_N1__TGAGCATCACATGTGT-1	TNKILC	1.82531
001-071_T0_COL_EPI_5p_N1__CTGCTGTGTACCGTAT-1	TNKILC	3.43995
001-071_T0_COL_EPI_5p_N1__AGTAGTCCATCCCATC-1	TNKILC	-0.396291
001-071_T0_COL_EPI_5p_N1__CTACACCTCCTTGACC-1	TNKILC	0.806431
001-071_T0_COL_EPI_5p_N1__CCTTACGAGACACTAA-1	TNKILC	3.86735
001-071_T0_COL_EPI_5p_N1__GTCACGGCATACTCTT-1	TNKILC	6.22294
001-071_T0_COL_EPI_5p_N1__TCGAGGCAGGACATTA-1	TNKILC	1.99224
001-071_T0_COL_EPI_5p_N1__ACACTGAGTGGTCTCG-1	TNKILC	3.6052
001-071_T0_COL_EPI_5p_N1__GCATGTAAGTAGCGGT-1	TNKILC	7.53189
001-071_T0_COL_EPI_5p_N1__GCAAACTGTTGGACCC-1	TNKILC	2.24909
001-071_T0_COL_EPI_5p_N1__TGGTTAGGTATCACCA-1	TNKILC	1.21119
001-071_T0_COL_EPI_5p_N1__TGAGGGACATCTCCCA-1	TNKILC	3.58016
001-071_T0_COL_EPI_5p_N1__TTTCCTCTCTGTACGA-1	TNKILC	1.04855
001-071_T0_COL_EPI_5p_N1__AGGGAGTGTAGCCTAT-1	TNKILC	1.61439
001-071_T0_COL_EPI_5p_N1__CACACTCAGACGCACA-1	TNKILC	1.95595
001-071_T0_COL_EPI_5p_N1__GTACTTTTCGCTGATA-1	TNKILC	0.692557
001-071_T0_COL_EPI_5p_N1__GGTGCGTGTCAAAGCG-1	TNKILC	3.10592
001-071_T0_COL_EPI_5p_N1__TATTACCCATGTCCTC-1	TNKILC	1.93374
001-071_T0_COL_EPI_5p_N1__GAGCAGAGTAAACACA-1	TNKILC	3.47352
001-071_T0_COL_EPI_5p_N1__GATTCAGTCAATAAGG-1	TNKILC	3.38359
001-071_T0_COL_EPI_5p_N1__CGTCAGGTCCATGAAC-1	TNKILC	4.61946
001-071_T0_COL_EPI_5p_N1__GATTCAGGTAAGAGGA-1	TNKILC	2.89444
001-071_T0_COL_EPI_5p_N1__GGACAAGCACAGGCCT-1	TNKILC	2.1503
001-071_T0_COL_EPI_5p_N1__CGTCAGGAGCTACCGC-1	TNKILC	3.84116
001-071_T0_COL_EPI_5p_N1__ATAACGCTCTTCTGGC-1	TNKILC	1.70359
001-071_T0_COL_EPI_5p_N1__AGGGTGATCATCGATG-1	TNKILC	2.71505
001-071_T0_COL_EPI_5p_N1__AGCTCTCCAGTCGTGC-1	TNKILC	2.94219
001-071_T0_COL_EPI_5p_N1__GACTGCGAGCGATGAC-1	TNKILC	3.01788
001-071_T0_COL_EPI_5p_N1__CCCTCCTCATCAGTAC-1	TNKILC	1.54596
001-071_T0_COL_EPI_5p_N1__ATCATGGCAGCCAGAA-1	TNKILC	3.38916
001-071_T0_COL_EPI_5p_N1__CGGTTAACAAACTGTC-1	TNKILC	3.19691
001-071_T0_COL_EPI_5p_N1__CCCAATCGTAAACCTC-1	TNKILC	1.97344
001-071_T0_COL_EPI_5p_N1__TCGAGGCAGTCCAGGA-1	TNKILC	1.02698
001-071_T0_COL_EPI_5p_N1__CTTAACTCAATGACCT-1	TNKILC	3.38487
001-071_T0_COL_EPI_5p_N1__CTTAGGATCCCGGATG-1	TNKILC	5.60829
001-071_T0_COL_EPI_5p_N1__TGCCCATCATTGGCGC-1	TNKILC	2.31973
001-071_T0_COL_EPI_5p_N1__AACTCTTAGTGTGAAT-1	TNKILC	1.1328
001-071_T0_COL_EPI_5p_N1__ATCCACCAGGCTAGCA-1	TNKILC	0.0874318
001-071_T0_COL_EPI_5p_N1__GTCACAACAGCTGTTA-1	TNKILC	2.7018
001-071_T0_COL_EPI_5p_N1__TGAGAGGGTTATCACG-1	TNKILC	1.98404
001-071_T0_COL_EPI_5p_N1__ACACCAAAGCTAACTC-1	TNKILC	2.50333
001-071_T0_COL_EPI_5p_N1__CGTTCTGAGGGATCTG-1	TNKILC	1.55586
001-071_T0_COL_EPI_5p_N1__ATCCGAACAAGACGTG-1	TNKILC	1.9485
001-071_T0_COL_EPI_5p_N1__AGTGTCACATGCCCGA-1	TNKILC	2.47613
001-071_T0_COL_EPI_5p_N1__ATGTGTGGTACCGAGA-1	TNKILC	1.39206
001-071_T0_COL_EPI_5p_N1__CCACCTAAGGCTCATT-1	TNKILC	2.78037
001-071_T0_COL_EPI_5p_N1__TGCCCTACAGATAATG-1	TNKILC	3.85807
001-071_T0_COL_EPI_5p_N1__GAAGCAGCACTAGTAC-1	TNKILC	5.59482
001-071_T0_COL_EPI_5p_N1__CTCGTCATCTGCTTGC-1	TNKILC	2.80108
001-071_T0_COL_EPI_5p_N1__TGACAACCAGTAACGG-1	TNKILC	2.9532
001-071_T0_COL_EPI_5p_N1__GACTACATCAAGGTAA-1	TNKILC	2.78781
001-071_T0_COL_EPI_5p_N1__TTGGCAATCCTCGCAT-1	TNKILC	2.37263
001-071_T0_COL_EPI_5p_N1__CAACCTCAGTATCGAA-1	TNKILC	1.6471
001-071_T0_COL_EPI_5p_N1__CATGACATCTAGCACA-1	TNKILC	1.2921
001-071_T0_COL_EPI_5p_N1__GGGCACTGTGATAAAC-1	TNKILC	2.23688
001-071_T0_COL_EPI_5p_N1__GTATCTTAGTAGTGCG-1	TNKILC	1.21323
001-071_T0_COL_EPI_5p_N1__TATGCCCTCTTGGGTA-1	TNKILC	3.00592
001-071_T0_COL_EPI_5p_N1__TTCGGTCTCAACACAC-1	TNKILC	1.8628
001-071_T0_COL_EPI_5p_N1__TCAGATGGTAGAGGAA-1	TNKILC	2.6295
001-071_T0_COL_EPI_5p_N1__TCAACGAGTTCGCTAA-1	TNKILC	2.24981
001-071_T0_COL_EPI_5p_N1__TTATGCTTCTACCAGA-1	TNKILC	5.09805
001-071_T0_COL_EPI_5p_N1__CGAGCACGTCTAGTGT-1	TNKILC	-0.185397
001-071_T0_COL_EPI_5p_N1__CATCCACCATCTGGTA-1	TNKILC	3.53576
001-071_T0_COL_EPI_5p_N1__TATTACCTCTCGGACG-1	TNKILC	9.62065
001-071_T0_COL_EPI_5p_N1__CTGCGGATCTGAAAGA-1	TNKILC	2.01319
001-071_T0_COL_EPI_5p_N1__AGGGAGTGTTTAGCTG-1	TNKILC	2.34546
001-071_T0_COL_EPI_5p_N1__CCTACACAGCGCTCCA-1	TNKILC	0.311726
001-071_T0_COL_EPI_5p_N1__CCACCTAGTAGCGCTC-1	TNKILC	3.95204
001-071_T0_COL_EPI_5p_N1__CGAGAAGGTAGCCTAT-1	TNKILC	6.59027
001-071_T0_COL_EPI_5p_N1__GTATCTTGTCGCGGTT-1	TNKILC	1.66507
001-071_T0_COL_EPI_5p_N1__CCTTCGAGTACCGAGA-1	TNKILC	6.20036
001-071_T0_COL_EPI_5p_N1__ATCTACTCAACCGCCA-1	TNKILC	2.27007
001-071_T0_COL_EPI_5p_N1__TATGCCCGTCCTAGCG-1	TNKILC	4.37625
001-071_T0_COL_EPI_5p_N1__TTCGGTCTCTCGTTTA-1	TNKILC	1.13927
001-071_T0_COL_EPI_5p_N1__GCAATCATCCTAGTGA-1	TNKILC	1.57896
001-071_T0_COL_EPI_5p_N1__TGAGAGGCATGCATGT-1	TNKILC	3.17582
001-071_T0_COL_EPI_5p_N1__GGCAATTAGGGAGTAA-1	TNKILC	3.18339
001-071_T0_COL_EPI_5p_N1__CCAATCCCAGCCACCA-1	TNKILC	1.07058
001-071_T0_COL_EPI_5p_N1__CGATTGATCTGAGGGA-1	TNKILC	1.52079
001-071_T0_COL_EPI_5p_N1__TGTCCCATCAATAAGG-1	TNKILC	2.45541
001-071_T0_COL_EPI_5p_N1__GGTATTGCACACGCTG-1	TNKILC	4.14134
001-071_T0_COL_EPI_5p_N1__TTTGCGCCAGCTGTAT-1	TNKILC	2.87785
001-071_T0_COL_EPI_5p_N1__CCGTTCAAGGATGGTC-1	TNKILC	0.621787
001-071_T0_COL_EPI_5p_N1__ATCGAGTTCTCGAGTA-1	TNKILC	4.42144
001-071_T0_COL_EPI_5p_N1__TAGTTGGAGCTCTCGG-1	TNKILC	3.13374
001-071_T0_COL_EPI_5p_N1__GCACATAGTGTGCCTG-1	TNKILC	0.429402
001-071_T0_COL_EPI_5p_N1__AGTCTTTGTCGGCATC-1	TNKILC	1.34625
001-071_T0_COL_EPI_5p_N1__CACAAACAGCTCAACT-1	TNKILC	2.85962
001-071_T0_COL_EPI_5p_N1__CACACCTAGCAACGGT-1	TNKILC	1.20683
001-071_T0_COL_EPI_5p_N1__ATCATGGCAACACCCG-1	TNKILC	4.7271
001-071_T0_COL_EPI_5p_N1__GGACAAGCACAGATTC-1	TNKILC	1.1676
001-071_T0_COL_EPI_5p_N1__GAATAAGAGATGTGTA-1	TNKILC	2.24887
001-071_T0_COL_EPI_5p_N1__TTCTCCTAGGGTCGAT-1	TNKILC	0.321412
001-071_T0_COL_EPI_5p_N1__GTCTTCGGTCATGCAT-1	TNKILC	1.80814
001-071_T0_COL_EPI_5p_N1__AAACCTGAGGCAAAGA-1	TNKILC	2.3924
001-071_T0_COL_EPI_5p_N1__GAACCTACAACACCCG-1	TNKILC	0.743038
001-071_T0_COL_EPI_5p_N1__CTACCCAGTGGACGAT-1	TNKILC	3.59471
001-071_T0_COL_EPI_5p_N1__AAGGCAGTCCGCAAGC-1	TNKILC	6.44532
001-071_T0_COL_EPI_5p_N1__CTTACCGCAACACGCC-1	TNKILC	3.03296
001-071_T0_COL_EPI_5p_N1__ACGAGCCGTAGCGCAA-1	TNKILC	3.54668
001-071_T0_COL_EPI_5p_N1__TGACGGCCAACGCACC-1	TNKILC	1.25484
001-071_T0_COL_EPI_5p_N1__GACGTTAGTAGCGTAG-1	TNKILC	3.82736
001-071_T0_COL_EPI_5p_N1__TGCGTGGTCAGGATCT-1	TNKILC	1.14172
001-071_T0_COL_EPI_5p_N1__CGATCGGAGCGAAGGG-1	TNKILC	4.66204
001-071_T0_COL_EPI_5p_N1__CAAGATCTCGCCGTGA-1	TNKILC	2.88607
001-071_T0_COL_EPI_5p_N1__TCCCGATCACGTGAGA-1	TNKILC	1.52781
001-071_T0_COL_EPI_5p_N1__TACTTACCATCCGGGT-1	TNKILC	1.26268
001-071_T0_COL_EPI_5p_N1__CGTGAGCGTCTCTCGT-1	TNKILC	0.0530693
001-071_T0_COL_EPI_5p_N1__TTCTCCTTCTCGTATT-1	TNKILC	4.96244
001-071_T0_COL_EPI_5p_N1__ATCTACTCAGGATCGA-1	TNKILC	1.40554
001-071_T0_COL_EPI_5p_N1__TCTTTCCGTACCCAAT-1	TNKILC	3.66198
001-071_T0_COL_EPI_5p_N1__CTACACCAGACGCACA-1	TNKILC	2.84702
001-071_T0_COL_EPI_5p_N1__CGACCTTAGCCAGTTT-1	TNKILC	0.653
001-071_T0_COL_EPI_5p_N1__AAAGTAGAGTAGTGCG-1	TNKILC	-1.0529
001-071_T0_COL_EPI_5p_N1__CCAGCGAAGTTACCCA-1	TNKILC	5.329
001-071_T0_COL_EPI_5p_N1__CTCCTAGTCTACTATC-1	TNKILC	4.33514
001-071_T0_COL_EPI_5p_N1__CATATGGGTACCAGTT-1	TNKILC	-0.378837
001-071_T0_COL_EPI_5p_N1__TGGCCAGCATCAGTAC-1	TNKILC	2.96679
001-071_T0_COL_EPI_5p_N1__TCGCGAGAGTTGTCGT-1	TNKILC	1.0074
001-071_T0_COL_EPI_5p_N1__GCGCAACTCTGGAGCC-1	TNKILC	1.51082
001-071_T0_COL_EPI_5p_N1__TGATTTCTCGACAGCC-1	TNKILC	3.73785
001-071_T0_COL_EPI_5p_N1__TGACAACCAAGTCTGT-1	TNKILC	0.537311
001-071_T0_COL_EPI_5p_N1__CTTAACTGTAAGGGCT-1	TNKILC	4.29952
001-071_T0_COL_EPI_5p_N1__AGAGTGGCACGACTCG-1	TNKILC	3.50063
001-071_T0_COL_EPI_5p_N1__TTGGAACGTTACGGAG-1	TNKILC	1.40911
001-071_T0_COL_EPI_5p_N1__TCTGAGAGTTACGACT-1	TNKILC	6.7863
001-071_T0_COL_EPI_5p_N1__TGCGGGTAGGCTATCT-1	TNKILC	1.21022
001-071_T0_COL_EPI_5p_N1__CAGAATCTCTCTGCTG-1	TNKILC	0.998681
001-071_T0_COL_EPI_5p_N1__TCGAGGCGTTGATTGC-1	TNKILC	5.91896
001-071_T0_COL_EPI_5p_N1__GCTGCGAAGGTGCTTT-1	TNKILC	0.0985597
001-071_T0_COL_EPI_5p_N1__CCTCAGTAGTGGTCCC-1	TNKILC	1.34057
001-071_T0_COL_EPI_5p_N1__TAAGAGAAGGCGCTCT-1	TNKILC	5.9919
001-071_T0_COL_EPI_5p_N1__AGCATACCATTCCTGC-1	TNKILC	2.66612
001-071_T0_COL_EPI_5p_N1__GAGGTGATCGTTACGA-1	TNKILC	2.96994
001-071_T0_COL_EPI_5p_N1__CCTCAGTGTGAAAGAG-1	TNKILC	3.80358
001-071_T0_COL_EPI_5p_N1__CGGAGCTGTTCGTTGA-1	TNKILC	1.36518
001-071_T0_COL_EPI_5p_N1__AGTAGTCAGCAATATG-1	TNKILC	4.62612
001-071_T0_COL_EPI_5p_N1__GTGTTAGGTGGCAAAC-1	TNKILC	2.92258
001-071_T0_COL_EPI_5p_N1__GATCTAGGTCTTGATG-1	TNKILC	1.41451
001-071_T0_COL_EPI_5p_N1__ATTTCTGAGTTAAGTG-1	TNKILC	0.942539
001-071_T0_COL_EPI_5p_N1__TGCCAAACACTCTGTC-1	TNKILC	5.70812
001-071_T0_COL_EPI_5p_N1__CGGACGTAGAATAGGG-1	TNKILC	2.81165
001-071_T0_COL_EPI_5p_N1__CGTCAGGCATTGTGCA-1	TNKILC	2.30134
001-071_T0_COL_EPI_5p_N1__CAGAGAGTCGGTTAAC-1	TNKILC	4.75081
001-071_T0_COL_EPI_5p_N1__GACTACATCACATACG-1	TNKILC	1.30814
001-071_T0_COL_EPI_5p_N1__CGAACATCAGGAATCG-1	TNKILC	1.86296
001-071_T0_COL_EPI_5p_N1__CATCAGAGTCCCTTGT-1	TNKILC	1.3921
001-071_T0_COL_EPI_5p_N1__TGGCCAGGTCGCATCG-1	TNKILC	2.42765
001-071_T0_COL_EPI_5p_N1__GCATGATTCATACGGT-1	TNKILC	2.07361
001-071_T0_COL_EPI_5p_N1__TTTACTGTCATCTGCC-1	TNKILC	0.0770664
001-071_T0_COL_EPI_5p_N1__GGCGTGTTCAGTTAGC-1	TNKILC	0.769949
001-071_T0_COL_EPI_5p_N1__ACTGAACTCGATCCCT-1	TNKILC	3.68597
001-071_T0_COL_EPI_5p_N1__TCGGTAAGTAAGAGAG-1	TNKILC	1.93584
001-071_T0_COL_EPI_5p_N1__CGGACGTGTGCCTTGG-1	TNKILC	3.02053
001-071_T0_COL_EPI_5p_N1__TAGGCATAGACAAAGG-1	TNKILC	1.51581
001-071_T0_COL_EPI_5p_N1__TGTGTTTTCTTGCATT-1	TNKILC	5.23456
001-071_T0_COL_EPI_5p_N1__TATCTCAAGGGCTTGA-1	TNKILC	0.482225
001-071_T0_COL_EPI_5p_N1__AACTCTTGTGGCTCCA-1	TNKILC	0.397707
001-071_T0_COL_EPI_5p_N1__TACGGTATCAGAGGTG-1	TNKILC	5.57228
001-071_T0_COL_EPI_5p_N1__TTCGAAGCAAGTTGTC-1	TNKILC	-0.540295
001-071_T0_COL_EPI_5p_N1__CGCTGGAAGTGAACGC-1	TNKILC	0.249491
001-071_T0_COL_EPI_5p_N1__TGAGCCGGTCTCCACT-1	TNKILC	-0.166095
001-071_T0_COL_EPI_5p_N1__AGCTTGAGTTCTGGTA-1	TNKILC	3.56046
001-071_T0_COL_EPI_5p_N1__ATTATCCTCCTATTCA-1	TNKILC	7.83586
001-071_T0_COL_EPI_5p_N1__CGTAGCGAGAGTCGGT-1	TNKILC	0.826821
001-071_T0_COL_EPI_5p_N1__CCGTACTAGTCAAGCG-1	TNKILC	1.53535
001-071_T0_COL_EPI_5p_N1__TGACAACGTTCCATGA-1	TNKILC	1.4308
001-071_T0_COL_EPI_5p_N1__CTTACCGTCGGACAAG-1	TNKILC	3.54049
001-071_T0_COL_EPI_5p_N1__CGCTGGAAGCTAACAA-1	TNKILC	4.81112
001-071_T0_COL_EPI_5p_N1__GGTATTGTCTACCTGC-1	TNKILC	-0.235417
001-071_T0_COL_EPI_5p_N1__TATCTCATCCTTTACA-1	TNKILC	1.27697
001-071_T0_COL_EPI_5p_N1__TTCTACAAGTGGGCTA-1	TNKILC	3.92522
001-071_T0_COL_EPI_5p_N1__TGCGCAGGTAGCCTAT-1	TNKILC	2.47086
001-071_T0_COL_EPI_5p_N1__TAGTTGGTCAACGCTA-1	TNKILC	2.74572
001-071_T0_COL_EPI_5p_N1__TCACAAGCAACTGCGC-1	TNKILC	1.61098
001-071_T0_COL_EPI_5p_N1__TCACGAAGTATAGGTA-1	TNKILC	4.17971
001-071_T0_COL_EPI_5p_N1__ACCTTTATCGACAGCC-1	TNKILC	2.32604
001-071_T0_COL_EPI_5p_N1__CCTACACCAAGGTGTG-1	TNKILC	2.29005
001-071_T0_COL_EPI_5p_N1__CATCAAGCAAACGTGG-1	TNKILC	4.63819
001-071_T0_COL_EPI_5p_N1__TGAAAGACAATGGATA-1	TNKILC	2.38619
001-071_T0_COL_EPI_5p_N1__CCGGGATGTCCAACTA-1	TNKILC	0.385088
001-071_T0_COL_EPI_5p_N1__GGATTACTCCTTGGTC-1	TNKILC	2.52718
001-071_T0_COL_EPI_5p_N1__GGGATGATCGGCTACG-1	TNKILC	3.10354
001-071_T0_COL_EPI_5p_N1__AGTGAGGAGTTAAGTG-1	TNKILC	3.7781
001-071_T0_COL_EPI_5p_N1__CCACTACTCACCAGGC-1	TNKILC	1.26233
001-071_T0_COL_EPI_5p_N1__CAGAGAGTCATTCACT-1	TNKILC	2.95426
001-071_T0_COL_EPI_5p_N1__CTCGTACCAGGCTGAA-1	TNKILC	1.90927
001-071_T0_COL_EPI_5p_N1__TCGCGAGCAAGAAAGG-1	TNKILC	2.41557
001-071_T0_COL_LP_5p_N1__GGTATTGCACTAGTAC-1	TNKILC	8.08869
001-071_T0_COL_LP_5p_N1__ATGCGATCAGCCTATA-1	TNKILC	7.16867
001-071_T0_COL_LP_5p_N1__GATCAGTTCCAGATCA-1	TNKILC	4.17035
001-071_T0_COL_LP_5p_N1__CGATGGCCAGTCCTTC-1	TNKILC	5.55954
001-071_T0_COL_LP_5p_N1__CCTTACGGTACCGAGA-1	TNKILC	5.13214
001-071_T0_COL_LP_5p_N1__TGAAAGAAGCTTATCG-1	TNKILC	4.72757
001-071_T0_COL_LP_5p_N1__ATTGGTGCATACTACG-1	TNKILC	3.36588
001-071_T0_COL_LP_5p_N1__CGGTTAACATGGTAGG-1	TNKILC	6.06627
001-071_T0_COL_LP_5p_N1__ACTGAACAGGTGTGGT-1	TNKILC	3.01824
001-071_T0_COL_LP_5p_N1__ATAACGCAGTCTCCTC-1	TNKILC	6.0028
001-071_T0_COL_LP_5p_N1__CGGGTCAAGGTACTCT-1	TNKILC	7.32212
001-071_T0_COL_LP_5p_N1__GACGTTATCCGAATGT-1	TNKILC	5.90064
001-071_T0_COL_LP_5p_N1__CGATTGACATATACGC-1	TNKILC	5.29331
001-071_T0_COL_LP_5p_N1__AGACGTTTCAGTTAGC-1	TNKILC	6.97822
001-071_T0_COL_LP_5p_N1__CGTAGCGTCAAACCGT-1	TNKILC	4.71241
001-071_T0_COL_LP_5p_N1__TTGAACGTCAGTCAGT-1	TNKILC	5.02007
001-071_T0_COL_LP_5p_N1__TGGCCAGGTATTCGTG-1	TNKILC	3.0064
001-071_T0_COL_LP_5p_N1__CACCACTGTTCCCTTG-1	TNKILC	3.66224
001-071_T0_COL_LP_5p_N1__CTACATTGTGTTGGGA-1	TNKILC	3.23393
001-071_T0_COL_LP_5p_N1__GGTGCGTTCTGCTGCT-1	TNKILC	3.87288
001-071_T0_COL_LP_5p_N1__ACTGCTCGTCACTGGC-1	TNKILC	4.59344
001-071_T0_COL_LP_5p_N1__CTCAGAAGTGGAAAGA-1	TNKILC	4.8347
001-071_T0_COL_LP_5p_N1__GGATGTTCATGTAGTC-1	TNKILC	2.5705
001-071_T0_COL_LP_5p_N1__CACACCTCAGATCCAT-1	TNKILC	5.16766
001-071_T0_COL_LP_5p_N1__TGACAACTCATTCACT-1	TNKILC	6.32902
001-071_T0_COL_LP_5p_N1__CATATTCTCTTGCATT-1	TNKILC	7.53761
001-071_T0_COL_LP_5p_N1__CAGTAACCAGGAACGT-1	TNKILC	5.91906
001-071_T0_COL_LP_5p_N1__CATCGGGCAGGAATGC-1	TNKILC	5.40769
001-071_T0_COL_LP_5p_N1__ACACCCTCATCCGTGG-1	TNKILC	6.0272
001-071_T0_COL_LP_5p_N1__CAGCGACAGGTGACCA-1	TNKILC	7.41711
001-071_T0_COL_LP_5p_N1__TATCTCAAGGCGTACA-1	TNKILC	6.39992
001-071_T0_COL_LP_5p_N1__ATGCGATCACTAGTAC-1	TNKILC	5.67252
001-071_T0_COL_LP_5p_N1__CCTACCAGTTACAGAA-1	TNKILC	3.45214
001-071_T0_COL_LP_5p_N1__CGTTGGGGTCCAACTA-1	TNKILC	4.89439
001-071_T0_COL_LP_5p_N1__CACAGTAGTGTAACGG-1	TNKILC	2.55917
001-071_T0_COL_LP_5p_N1__ATCGAGTCACAGGCCT-1	TNKILC	6.57798
001-071_T0_COL_LP_5p_N1__AACTCCCTCCGTCATC-1	TNKILC	6.32242
001-071_T0_COL_LP_5p_N1__CTGCTGTAGTTAACGA-1	TNKILC	7.99966
001-071_T0_COL_LP_5p_N1__ACGGAGATCCTCTAGC-1	TNKILC	2.09159
001-071_T0_COL_LP_5p_N1__TCAGGTACAGACTCGC-1	TNKILC	7.459
001-071_T0_COL_LP_5p_N1__CGGACACCATCGGTTA-1	TNKILC	4.53958
001-071_T0_COL_LP_5p_N1__TGCTGCTGTATGCTTG-1	TNKILC	5.78477
001-071_T0_COL_LP_5p_N1__CATGCCTGTTCACCTC-1	TNKILC	5.21884
001-071_T0_COL_LP_5p_N1__CGTAGGCAGAGACTTA-1	TNKILC	7.0485
001-071_T0_COL_LP_5p_N1__TTGACTTAGGTACTCT-1	TNKILC	4.8675
001-071_T0_COL_LP_5p_N1__GGGCATCAGAGTAATC-1	TNKILC	5.90267
001-071_T0_COL_LP_5p_N1__ACGAGGACAATGGACG-1	TNKILC	6.08052
001-071_T0_COL_LP_5p_N1__GATCGATGTCTAGAGG-1	TNKILC	7.81414
001-071_T0_COL_LP_5p_N1__ACGTCAAAGCTTATCG-1	TNKILC	4.46827
001-071_T0_COL_LP_5p_N1__CACACTCCATCCCACT-1	TNKILC	1.12579
001-071_T0_COL_LP_5p_N1__GTCATTTTCGTAGGAG-1	TNKILC	7.59208
001-071_T0_COL_LP_5p_N1__AAACCTGCAAGTAATG-1	TNKILC	2.09851
001-071_T0_COL_LP_5p_N1__GTTTCTAAGGAATCGC-1	TNKILC	3.33203
001-071_T0_COL_LP_5p_N1__CCTTCGAAGCGTGAAC-1	TNKILC	6.92918
001-071_T0_COL_LP_5p_N1__GTCTTCGAGCTAGTGG-1	TNKILC	4.93857
001-071_T0_COL_LP_5p_N1__TGGACGCCATCCTAGA-1	TNKILC	3.87755
001-071_T0_COL_LP_5p_N1__AGAGTGGTCACAACGT-1	TNKILC	5.581
001-071_T0_COL_LP_5p_N1__TAGTTGGCAGATGAGC-1	TNKILC	4.21659
001-071_T0_COL_LP_5p_N1__GACCAATCATGAACCT-1	TNKILC	2.22337
001-071_T0_COL_LP_5p_N1__CGAACATTCCATGAGT-1	TNKILC	6.66748
001-071_T0_COL_LP_5p_N1__ACTATCTGTGTTGAGG-1	TNKILC	5.65371
001-071_T0_COL_LP_5p_N1__ATCCGAAGTCGGCACT-1	TNKILC	4.6893
001-071_T0_COL_LP_5p_N1__GACGGCTTCCAGAAGG-1	TNKILC	6.45361
001-071_T0_COL_LP_5p_N1__CCTTCCCAGAGATGAG-1	TNKILC	4.88986
001-071_T0_COL_LP_5p_N1__ATAGACCAGTGAATTG-1	TNKILC	4.61201
001-071_T0_COL_LP_5p_N1__CATATGGTCAATCACG-1	TNKILC	3.23612
001-071_T0_COL_LP_5p_N1__GGACGTCAGAAGCCCA-1	TNKILC	5.85159
001-071_T0_COL_LP_5p_N1__ACGGGCTCAGTCAGAG-1	TNKILC	3.95896
001-071_T0_COL_LP_5p_N1__TGGTTCCAGGGTTTCT-1	TNKILC	3.4432
001-071_T0_COL_LP_5p_N1__ATTCTACCATGAACCT-1	TNKILC	2.7245
001-071_T0_COL_LP_5p_N1__AGATCTGAGATGGGTC-1	TNKILC	4.1326
001-071_T0_COL_LP_5p_N1__AGTGAGGCAAGTTAAG-1	TNKILC	6.72389
001-071_T0_COL_LP_5p_N1__CTAGAGTCATGCGCAC-1	TNKILC	1.98274
001-071_T0_COL_LP_5p_N1__GACGTTAGTCCAGTAT-1	TNKILC	5.76663
001-071_T0_COL_LP_5p_N1__TAAGTGCGTATATCCG-1	TNKILC	2.34041
001-071_T0_COL_LP_5p_N1__TTGCGTCTCCGTACAA-1	TNKILC	4.80167
001-071_T0_COL_LP_5p_N1__GGAGCAATCAGTTGAC-1	TNKILC	7.33294
001-071_T0_COL_LP_5p_N1__TTGTAGGAGCCCGAAA-1	TNKILC	4.43576
001-071_T0_COL_LP_5p_N1__AATCGGTCAGCTCGCA-1	TNKILC	5.096
001-071_T0_COL_LP_5p_N1__GTACTTTCAACTTGAC-1	TNKILC	8.20518
001-071_T0_COL_LP_5p_N1__AGAGCTTGTAGCACGA-1	TNKILC	5.98794
001-071_T0_COL_LP_5p_N1__CGCTATCGTACCCAAT-1	TNKILC	5.48716
001-071_T0_COL_LP_5p_N1__GTTAAGCCAGGCTGAA-1	TNKILC	4.81357
001-071_T0_COL_LP_5p_N1__AGAGCTTAGAAGAAGC-1	TNKILC	3.60982
001-071_T0_COL_LP_5p_N1__GGACATTAGGCGACAT-1	TNKILC	3.98284
001-071_T0_COL_LP_5p_N1__CCATTCGCAAGGTTTC-1	TNKILC	4.82929
001-071_T0_COL_LP_5p_N1__TTAGTTCCAAAGCAAT-1	TNKILC	5.2921
001-071_T0_COL_LP_5p_N1__ACGCCAGTCGCATGGC-1	TNKILC	5.40813
001-071_T0_COL_LP_5p_N1__GAAATGAAGTGATCGG-1	TNKILC	3.74779
001-071_T0_COL_LP_5p_N1__GGCGTGTGTGCACTTA-1	TNKILC	4.62994
001-071_T0_COL_LP_5p_N1__CACAGGCCAAGTCTGT-1	TNKILC	5.47967
001-071_T0_COL_LP_5p_N1__CAGCTGGGTCATTAGC-1	TNKILC	4.53342
001-071_T0_COL_LP_5p_N1__TCGGTAATCCTGCTTG-1	TNKILC	6.34577
001-071_T0_COL_LP_5p_N1__GTGCTTCCACATAACC-1	TNKILC	3.57015
001-071_T0_COL_LP_5p_N1__GGGATGATCTAACTCT-1	TNKILC	6.48392
001-071_T0_COL_LP_5p_N1__TGGGCGTAGGCCCTCA-1	TNKILC	4.94196
001-071_T0_COL_LP_5p_N1__AACTCAGAGAGCTGCA-1	TNKILC	4.7286
001-071_T0_COL_LP_5p_N1__GTCATTTAGTTCGCGC-1	TNKILC	5.11748
001-071_T0_COL_LP_5p_N1__GTGGGTCAGATGCGAC-1	TNKILC	4.48409
001-071_T0_COL_LP_5p_N1__TACGGATTCATTATCC-1	TNKILC	4.73731
001-071_T0_COL_LP_5p_N1__CGCTTCACAGTGGGAT-1	TNKILC	4.92877
001-071_T0_COL_LP_5p_N1__CATCAGATCCAACCAA-1	TNKILC	4.70272
001-071_T0_COL_LP_5p_N1__GGGTCTGAGCGATGAC-1	TNKILC	4.59943
001-071_T0_COL_LP_5p_N1__GTCTTCGAGAGTCGGT-1	TNKILC	3.21425
001-071_T0_COL_LP_5p_N1__CCTTACGTCGTCCAGG-1	TNKILC	3.14544
001-071_T0_COL_LP_5p_N1__AGATTGCTCGCCAGCA-1	TNKILC	6.30385
001-071_T0_COL_LP_5p_N1__GGAATAATCAACCAAC-1	TNKILC	4.8046
001-071_T0_COL_LP_5p_N1__TCGCGTTAGCGTTCCG-1	TNKILC	3.3374
001-071_T0_COL_LP_5p_N1__CATATTCAGCAGACTG-1	TNKILC	4.76415
001-071_T0_COL_LP_5p_N1__TGATTTCAGGGATCTG-1	TNKILC	4.7809
001-071_T0_COL_LP_5p_N1__ACTTGTTAGCAAATCA-1	TNKILC	4.93811
001-071_T0_COL_LP_5p_N1__TTCTACATCTCTGCTG-1	TNKILC	3.94292
001-071_T0_COL_LP_5p_N1__TCTGAGACAAGTTAAG-1	TNKILC	6.98411
001-071_T0_COL_LP_5p_N1__GTGGGTCAGGCAGTCA-1	TNKILC	1.73184
001-071_T0_COL_LP_5p_N1__GGCCGATAGGCCATAG-1	TNKILC	6.21868
001-071_T0_COL_LP_5p_N1__AGGTCATGTGTAATGA-1	TNKILC	3.67172
001-071_T0_COL_LP_5p_N1__TATTACCAGTGCTGCC-1	TNKILC	6.16369
001-071_T0_COL_LP_5p_N1__AGGTCCGTCTTTACGT-1	TNKILC	7.36454
001-071_T0_COL_LP_5p_N1__CGATGTAGTATAAACG-1	TNKILC	5.68866
001-071_T0_COL_LP_5p_N1__CGGACACCACTGTCGG-1	TNKILC	9.63401
001-071_T0_COL_LP_5p_N1__GGAATAATCCGCATCT-1	TNKILC	3.05685
001-071_T0_COL_LP_5p_N1__GCGGGTTTCTATGTGG-1	TNKILC	5.53547
001-071_T0_COL_LP_5p_N1__CGGAGTCTCTGATACG-1	TNKILC	5.73346
001-071_T0_COL_LP_5p_N1__AGTCTTTTCAAACGGG-1	TNKILC	2.77158
001-071_T0_COL_LP_5p_N1__GGGTTGCAGTTCGATC-1	TNKILC	3.13033
001-071_T0_COL_LP_5p_N1__TCCACACCATTAGGCT-1	TNKILC	4.99039
001-071_T0_COL_LP_5p_N1__AGCAGCCAGCTAAACA-1	TNKILC	4.44047
001-071_T0_COL_LP_5p_N1__TACGGGCGTACTTAGC-1	TNKILC	3.74415
001-071_T0_COL_LP_5p_N1__GTCTCGTTCAGCTCGG-1	TNKILC	4.9019
001-071_T0_COL_LP_5p_N1__ACTTTCAAGGCATGGT-1	TNKILC	7.25459
001-071_T0_COL_LP_5p_N1__AAACCTGAGCCAGTTT-1	TNKILC	4.17965
001-071_T0_COL_LP_5p_N1__TGCGTGGTCAGTTGAC-1	TNKILC	3.9621
001-071_T0_COL_LP_5p_N1__TTAACTCTCTGACCTC-1	TNKILC	8.60318
001-071_T0_COL_LP_5p_N1__AAAGATGTCATGTAGC-1	TNKILC	3.00697
001-071_T0_COL_LP_5p_N1__GCGCGATGTTACCGAT-1	TNKILC	10.8414
001-071_T0_COL_LP_5p_N1__AGAATAGTCTGCTGTC-1	TNKILC	6.99957
001-071_T0_COL_LP_5p_N1__TCAGATGAGGCTAGGT-1	TNKILC	3.79805
001-071_T0_COL_LP_5p_N1__CTAAGACTCTTGCAAG-1	TNKILC	8.70941
001-071_T0_COL_LP_5p_N1__GAACATCCATCGATTG-1	TNKILC	4.19195
001-071_T0_COL_LP_5p_N1__TACTTACCAGTCACTA-1	TNKILC	3.81123
001-071_T0_COL_LP_5p_N1__CCACGGATCCATGCTC-1	TNKILC	2.18681
001-071_T0_COL_LP_5p_N1__TCAGATGAGGCCGAAT-1	TNKILC	5.9357
001-071_T0_COL_LP_5p_N1__GACGTTATCCTTTCTC-1	TNKILC	5.61344
001-071_T0_COL_LP_5p_N1__CTTGGCTAGAGCTTCT-1	TNKILC	7.66889
001-071_T0_COL_LP_5p_N1__CCCTCCTGTAGCGCAA-1	TNKILC	7.44223
001-071_T0_COL_LP_5p_N1__GACCAATAGTATCGAA-1	TNKILC	10.2833
001-071_T0_COL_LP_5p_N1__CAACTAGAGCCACGCT-1	TNKILC	1.00845
001-071_T0_COL_LP_5p_N1__ACGATGTCATTCTCAT-1	TNKILC	5.0047
001-071_T0_COL_LP_5p_N1__AAAGTAGTCAATCACG-1	TNKILC	4.69493
001-071_T0_COL_LP_5p_N1__ATCTGCCCAGTATCTG-1	TNKILC	2.43388
001-071_T0_COL_LP_5p_N1__CCTACCATCACAGTAC-1	TNKILC	5.29967
001-071_T0_COL_LP_5p_N1__TGCTACCGTTCGTTGA-1	TNKILC	9.93143
001-071_T0_COL_LP_5p_N1__TGCCAAATCCGCTGTT-1	TNKILC	5.5374
001-071_T0_COL_LP_5p_N1__GACTAACAGGCATGGT-1	TNKILC	6.16847
001-071_T0_COL_LP_5p_N1__GTCGTAACACGCATCG-1	TNKILC	3.5726
001-071_T0_COL_LP_5p_N1__ATCCACCCAGTAGAGC-1	TNKILC	5.33866
001-071_T0_COL_LP_5p_N1__TTCTACAGTACAGCAG-1	TNKILC	6.0683
001-071_T0_COL_LP_5p_N1__GCCAAATAGGGCTTCC-1	TNKILC	7.76668
001-071_T0_COL_LP_5p_N1__ACGGAGATCCCTAACC-1	TNKILC	1.61227
001-071_T0_COL_LP_5p_N1__CAGCCGACAGACACTT-1	TNKILC	7.19615
001-071_T0_COL_LP_5p_N1__ATCCGAACACCAGGCT-1	TNKILC	2.40894
001-071_T0_COL_LP_5p_N1__ACTTGTTCACTAAGTC-1	TNKILC	3.66295
001-071_T0_COL_LP_5p_N1__AGAATAGTCTTATCTG-1	TNKILC	2.15636
001-071_T0_COL_LP_5p_N1__TCAGGTATCCTTTCTC-1	TNKILC	1.98616
001-071_T0_COL_LP_5p_N1__TCAGCTCCACCTCGGA-1	TNKILC	5.27038
001-071_T0_COL_LP_5p_N1__GCATGTAGTTCCCGAG-1	TNKILC	6.12564
001-071_T0_COL_LP_5p_N1__CCCTCCTCACGTCTCT-1	TNKILC	3.23845
001-071_T0_COL_LP_5p_N1__CACACCTGTGTGACGA-1	TNKILC	3.72908
001-071_T0_COL_LP_5p_N1__TGTCCCAGTTCATGGT-1	TNKILC	5.17767
001-071_T0_COL_LP_5p_N1__GCATGTATCGCTAGCG-1	TNKILC	3.15965
001-071_T0_COL_LP_5p_N1__CCGTACTGTGTGAATA-1	TNKILC	2.75542
001-071_T0_COL_LP_5p_N1__TTCTCCTCAGTATAAG-1	TNKILC	6.756
001-071_T0_COL_LP_5p_N1__ACTGCTCAGTTGTCGT-1	TNKILC	3.29172
001-071_T0_COL_LP_5p_N1__GGGTCTGCACTGTTAG-1	TNKILC	5.1627
001-071_T0_COL_LP_5p_N1__CTCTAATAGCAGGTCA-1	TNKILC	4.46139
001-071_T0_COL_LP_5p_N1__TGTCCCATCTGGTATG-1	TNKILC	3.09608
001-071_T0_COL_LP_5p_N1__GAATAAGTCTGATACG-1	TNKILC	5.73802
001-071_T0_COL_LP_5p_N1__GGACAAGTCCCTTGTG-1	TNKILC	5.58567
001-071_T0_COL_LP_5p_N1__CACATAGTCACGCGGT-1	TNKILC	7.41027
001-071_T0_COL_LP_5p_N1__AGCTCCTAGACTCGGA-1	TNKILC	4.12597
001-071_T0_COL_LP_5p_N1__TGGCGCATCACCAGGC-1	TNKILC	4.15479
001-071_T0_COL_LP_5p_N1__AAATGCCCATGGGACA-1	TNKILC	9.16656
001-071_T0_COL_LP_5p_N1__CTAGCCTGTTATGCGT-1	TNKILC	2.7889
001-071_T0_COL_LP_5p_N1__GATCGTAGTTGAGGTG-1	TNKILC	3.7559
001-071_T0_COL_LP_5p_N1__CTAACTTAGGAGCGAG-1	TNKILC	4.64324
001-071_T0_COL_LP_5p_N1__GCACATATCCAAATGC-1	TNKILC	4.35919
001-071_T0_COL_LP_5p_N1__TGACTAGCAAGACGTG-1	TNKILC	5.39411
001-071_T0_COL_LP_5p_N1__AGTTGGTAGTCGTTTG-1	TNKILC	6.47337
001-071_T0_COL_LP_5p_N1__GTCACAAGTTCCACAA-1	TNKILC	7.32445
001-071_T0_COL_LP_5p_N1__AGGCCGTGTCCAGTAT-1	TNKILC	4.2487
001-071_T0_COL_LP_5p_N1__AAATGCCAGAAACGCC-1	TNKILC	2.60434
001-071_T0_COL_LP_5p_N1__CGTCCATTCTTAGAGC-1	TNKILC	2.68044
001-071_T0_COL_LP_5p_N1__ATTCTACAGCTGTCTA-1	TNKILC	5.63245
001-071_T0_COL_LP_5p_N1__TCTATTGGTAACGTTC-1	TNKILC	5.48387
001-071_T0_COL_LP_5p_N1__AGCTTGACATTTCAGG-1	TNKILC	3.16972
001-071_T0_COL_LP_5p_N1__CCTAGCTAGTGCTGCC-1	TNKILC	4.51254
001-071_T0_COL_LP_5p_N1__AAATGCCAGTAGGTGC-1	TNKILC	5.44846
001-071_T0_COL_LP_5p_N1__CTCGGAGGTAGCTAAA-1	TNKILC	5.62851
001-071_T0_COL_LP_5p_N1__AACGTTGCAATCCGAT-1	TNKILC	7.05487
001-071_T0_COL_LP_5p_N1__TACCTTACAAAGTCAA-1	TNKILC	5.1416
001-071_T0_COL_LP_5p_N1__ACATCAGTCACAATGC-1	TNKILC	5.10068
001-071_T0_COL_LP_5p_N1__GTTACAGAGACAGACC-1	TNKILC	3.46002
001-071_T0_COL_LP_5p_N1__CAGATCACACGAGAGT-1	TNKILC	11.4143
001-071_T0_COL_LP_5p_N1__AAGCCGCAGATATGGT-1	TNKILC	3.80137
001-071_T0_COL_LP_5p_N1__TTAGTTCAGGGTTTCT-1	TNKILC	3.24112
001-071_T0_COL_LP_5p_N1__TAGTTGGTCCGGCACA-1	TNKILC	6.02683
001-071_T0_COL_LP_5p_N1__GTTACAGCAGTTCATG-1	TNKILC	3.58542
001-071_T0_COL_LP_5p_N1__CGTTAGAAGAAACGAG-1	TNKILC	8.23689
001-071_T0_COL_LP_5p_N1__TATCTCACACACCGCA-1	TNKILC	7.38845
001-071_T0_COL_LP_5p_N1__AAAGTAGTCCTACAGA-1	TNKILC	4.41557
001-071_T0_COL_LP_5p_N1__GGTGCGTAGCGATATA-1	TNKILC	5.49078
001-071_T0_COL_LP_5p_N1__AAAGTAGAGTACATGA-1	TNKILC	4.33684
001-071_T0_COL_LP_5p_N1__ACTGTCCAGCAAATCA-1	TNKILC	3.46595
001-071_T0_COL_LP_5p_N1__GCCAAATGTGGCGAAT-1	TNKILC	8.5402
001-071_T0_COL_LP_5p_N1__ACTATCTGTACCGTTA-1	TNKILC	3.31772
001-071_T0_COL_LP_5p_N1__AGCTTGACACTTAACG-1	TNKILC	3.673
001-071_T0_COL_LP_5p_N1__TCATTTGTCAGAGACG-1	TNKILC	4.28189
001-071_T0_COL_LP_5p_N1__ACGCCAGCAGTTCCCT-1	TNKILC	6.04276
001-071_T0_COL_LP_5p_N1__GTCATTTCATTTCACT-1	TNKILC	5.71555
001-071_T0_COL_LP_5p_N1__GGGAGATGTGTGCCTG-1	TNKILC	6.52789
001-071_T0_COL_LP_5p_N1__TTAGGACGTACCATCA-1	TNKILC	1.67281
001-071_T0_COL_LP_5p_N1__CGTCACTGTCTAGTCA-1	TNKILC	5.55229
001-071_T0_COL_LP_5p_N1__ACGGCCACATCCTTGC-1	TNKILC	4.99796
001-071_T0_COL_LP_5p_N1__TGGACGCTCTGAGGGA-1	TNKILC	3.66489
001-071_T0_COL_LP_5p_N1__ACATGGTAGTTGTAGA-1	TNKILC	5.68166
001-071_T0_COL_LP_5p_N1__AAATGCCCATGACGGA-1	TNKILC	3.74311
001-071_T0_COL_LP_5p_N1__TCATTACGTAGGGACT-1	TNKILC	4.68591
001-071_T0_COL_LP_5p_N1__TGCTACCGTATATCCG-1	TNKILC	4.65042
001-071_T0_COL_LP_5p_N1__GCTTGAAGTCTCATCC-1	TNKILC	6.76098
001-071_T0_COL_LP_5p_N1__AACTGGTGTCTGGAGA-1	TNKILC	4.84199
001-071_T0_COL_LP_5p_N1__CCAATCCCAGCGTAAG-1	TNKILC	6.09328
001-071_T0_COL_LP_5p_N1__CATTATCCATGGTAGG-1	TNKILC	3.19102
001-071_T0_COL_LP_5p_N1__TCAGCTCTCTGCGGCA-1	TNKILC	3.42188
001-071_T0_COL_LP_5p_N1__CTAACTTGTCTCATCC-1	TNKILC	7.789
001-071_T0_COL_LP_5p_N1__AGATTGCCAGGTGGAT-1	TNKILC	4.51928
001-071_T0_COL_LP_5p_N1__AAAGCAAAGATCTGCT-1	TNKILC	8.29529
001-071_T0_COL_LP_5p_N1__CTCTACGGTATTACCG-1	TNKILC	12.0156
001-071_T0_COL_LP_5p_N1__CGAGCCATCAGTTAGC-1	TNKILC	7.50417
001-071_T0_COL_LP_5p_N1__AAACCTGGTTCTGAAC-1	TNKILC	2.60376
001-071_T0_COL_LP_5p_N1__GGGCACTGTCAATGTC-1	TNKILC	5.95406
001-071_T0_COL_LP_5p_N1__GACACGCCACGCATCG-1	TNKILC	7.82109
001-071_T0_COL_LP_5p_N1__CTAGCCTCAAGAGGCT-1	TNKILC	5.8568
001-071_T0_COL_LP_5p_N1__TTTCCTCCAGTCACTA-1	TNKILC	2.27902
001-071_T0_COL_LP_5p_N1__GACTACAAGGTGATAT-1	TNKILC	7.43504
001-071_T0_COL_LP_5p_N1__TGAAAGATCACCTTAT-1	TNKILC	3.57165
001-071_T0_COL_LP_5p_N1__GCGACCATCAGCATGT-1	TNKILC	2.72822
001-071_T0_COL_LP_5p_N1__TACAGTGTCTCTGTCG-1	TNKILC	4.06637
001-071_T0_COL_LP_5p_N1__GAACATCGTGAAATCA-1	TNKILC	3.84271
001-071_T0_COL_LP_5p_N1__AACCGCGGTCTCATCC-1	TNKILC	5.68838
001-071_T0_COL_LP_5p_N1__TGTATTCTCGTAGGTT-1	TNKILC	4.51249
001-071_T0_COL_LP_5p_N1__CTCTACGGTTTGACTG-1	TNKILC	4.3655
001-071_T0_COL_LP_5p_N1__CCACCTATCGACGGAA-1	TNKILC	2.84853
001-071_T0_COL_LP_5p_N1__GCCTCTAAGCGTGAAC-1	TNKILC	5.14126
001-071_T0_COL_LP_5p_N1__CTTTGCGAGATCCCAT-1	TNKILC	3.81953
001-071_T0_COL_LP_5p_N1__ACATACGAGACACGAC-1	TNKILC	3.61461
001-071_T0_COL_LP_5p_N1__GGAACTTTCTCTAAGG-1	TNKILC	7.01827
001-071_T0_COL_LP_5p_N1__TGACAACTCATGCATG-1	TNKILC	4.15738
001-071_T0_COL_LP_5p_N1__GTTCATTTCGTTTGCC-1	TNKILC	4.16677
001-071_T0_COL_LP_5p_N1__AAGGCAGGTGGGTCAA-1	TNKILC	2.57948
001-071_T0_COL_LP_5p_N1__TGAGGGAGTAAAGGAG-1	TNKILC	6.24578
001-071_T0_COL_LP_5p_N1__CAGCTAAAGTGAAGTT-1	TNKILC	4.45811
001-071_T0_COL_LP_5p_N1__TAGCCGGGTACAGTTC-1	TNKILC	7.02936
001-071_T0_COL_LP_5p_N1__AGGCCACCAATCGGTT-1	TNKILC	6.5695
001-071_T0_COL_LP_5p_N1__CTTACCGCATGGGAAC-1	TNKILC	5.10916
001-071_T0_COL_LP_5p_N1__ACGATACTCTAAGCCA-1	TNKILC	2.35752
001-071_T0_COL_LP_5p_N1__CTACCCACAAGGTTCT-1	TNKILC	9.21151
001-071_T0_COL_LP_5p_N1__AGCTCCTTCCTGTACC-1	TNKILC	5.82377
001-071_T0_COL_LP_5p_N1__TTTACTGCACAGACAG-1	TNKILC	6.23446
001-071_T0_COL_LP_5p_N1__GCTGCGACAGCGTCCA-1	TNKILC	3.36468
001-071_T0_COL_LP_5p_N1__GGGATGAGTCAGGACA-1	TNKILC	3.64239
001-071_T0_COL_LP_5p_N1__AGATTGCGTCATCGGC-1	TNKILC	6.19537
001-071_T0_COL_LP_5p_N1__CACAGTAAGCAATCTC-1	TNKILC	4.48967
001-071_T0_COL_LP_5p_N1__AAGTCTGCACGGTAGA-1	TNKILC	3.35915
001-071_T0_COL_LP_5p_N1__ACCAGTAAGATCCCGC-1	TNKILC	1.65594
001-071_T0_COL_LP_5p_N1__GCATGCGAGGAGTTTA-1	TNKILC	4.74252
001-071_T0_COL_LP_5p_N1__CTGAAACTCTTAACCT-1	TNKILC	2.76376
001-071_T0_COL_LP_5p_N1__ACTTGTTCACACTGCG-1	TNKILC	3.25903
001-071_T0_COL_LP_5p_N1__TACTTGTGTCTCGTTC-1	TNKILC	4.11935
001-071_T0_COL_LP_5p_N1__GCTGCGAAGAGACTAT-1	TNKILC	3.52452
001-071_T0_COL_LP_5p_N1__CTCGTCACAAGACACG-1	TNKILC	5.73307
001-071_T0_COL_LP_5p_N1__TCCACACCATCCTTGC-1	TNKILC	1.40795
001-071_T0_COL_LP_5p_N1__TCACAAGAGTACATGA-1	TNKILC	5.91654
001-071_T0_COL_LP_5p_N1__ATAGACCAGTACGATA-1	TNKILC	1.06537
001-071_T0_COL_LP_5p_N1__CGGACACGTACTTGAC-1	TNKILC	4.20984
001-071_T0_COL_LP_5p_N1__CGAACATGTTTGTTGG-1	TNKILC	6.79324
001-071_T0_COL_LP_5p_N1__TGCACCTCATCTATGG-1	TNKILC	4.46637
001-071_T0_COL_LP_5p_N1__ACGATGTCATGCAACT-1	TNKILC	4.82514
001-071_T0_COL_LP_5p_N1__AACACGTAGGCATGTG-1	TNKILC	4.168
001-071_T0_COL_LP_5p_N1__GGACGTCGTCCCTACT-1	TNKILC	4.38335
001-071_T0_COL_LP_5p_N1__TTGAACGCACAGCGTC-1	TNKILC	6.60847
001-071_T0_COL_LP_5p_N1__TCATTACAGAGCTTCT-1	TNKILC	2.84688
001-071_T0_COL_LP_5p_N1__CCTTCCCTCTCTTATG-1	TNKILC	1.76869
001-071_T0_COL_LP_5p_N1__TCCCGATCACACATGT-1	TNKILC	3.27422
001-071_T0_COL_LP_5p_N1__GGACAGATCCCATTAT-1	TNKILC	4.30211
001-071_T0_COL_LP_5p_N1__TGCTGCTGTAAGGATT-1	TNKILC	1.53542
001-071_T0_COL_LP_5p_N1__AACCATGAGGAATGGA-1	TNKILC	4.39746
001-071_T0_COL_LP_5p_N1__GGCGTGTGTCTGATCA-1	TNKILC	6.06289
001-071_T0_COL_LP_5p_N1__TCGTACCTCTAACTCT-1	TNKILC	5.89287
001-071_T0_COL_LP_5p_N1__CCAGCGAAGTTGAGTA-1	TNKILC	5.64412
001-071_T0_COL_LP_5p_N1__AGAGCTTAGAGTTGGC-1	TNKILC	4.07472
001-071_T0_COL_LP_5p_N1__AAACCTGTCATTCACT-1	TNKILC	2.78067
001-071_T0_COL_LP_5p_N1__AGAGCTTCAGCTGGCT-1	TNKILC	6.35239
001-071_T0_COL_LP_5p_N1__TAAGCGTAGGAGTACC-1	TNKILC	4.00587
001-071_T0_COL_LP_5p_N1__ATGCGATGTCGAAAGC-1	TNKILC	7.68811
001-071_T0_COL_LP_5p_N1__GATGAGGAGCGATATA-1	TNKILC	4.51995
001-071_T0_COL_LP_5p_N1__TGTATTCCACCAGATT-1	TNKILC	0.920617
001-071_T0_COL_LP_5p_N1__ACGCCAGTCCAAATGC-1	TNKILC	3.29265
001-071_T0_COL_LP_5p_N1__GAAACTCGTCCAAGTT-1	TNKILC	7.55983
001-071_T0_COL_LP_5p_N1__TGCTGCTAGTTCGATC-1	TNKILC	6.20762
001-071_T0_COL_LP_5p_N1__GGTGAAGCACTTCTGC-1	TNKILC	5.16498
001-071_T0_COL_LP_5p_N1__CTCGGGAAGCCATCGC-1	TNKILC	3.33548
001-071_T0_COL_LP_5p_N1__TTCTTAGAGTTATCGC-1	TNKILC	7.36832
001-071_T0_COL_LP_5p_N1__CCTAGCTTCTGGCGAC-1	TNKILC	5.6355
001-071_T0_COL_LP_5p_N1__GGGACCTTCGTCTGCT-1	TNKILC	9.76422
001-071_T0_COL_LP_5p_N1__TCTTCGGCAAATACAG-1	TNKILC	5.0381
001-071_T0_COL_LP_5p_N1__GGTATTGCACGCGAAA-1	TNKILC	6.08211
001-071_T0_COL_LP_5p_N1__TATTACCTCTGGGCCA-1	TNKILC	4.67561
001-071_T0_COL_LP_5p_N1__AGGTCATCAATAACGA-1	TNKILC	4.55393
001-071_T0_COL_LP_5p_N1__TTCTCAAGTCCGTGAC-1	TNKILC	6.20394
001-071_T0_COL_LP_5p_N1__GGTGCGTCACAACGCC-1	TNKILC	5.00672
001-071_T0_COL_LP_5p_N1__TACAGTGTCCTGCAGG-1	TNKILC	0.985603
001-071_T0_COL_LP_5p_N1__GATGCTAAGGTCATCT-1	TNKILC	1.82045
001-071_T0_COL_LP_5p_N1__TGCACCTAGCCGGTAA-1	TNKILC	4.78583
001-071_T0_COL_LP_5p_N1__TGTCCCAAGTTGAGTA-1	TNKILC	4.60603
001-071_T0_COL_LP_5p_N1__TATCTCAAGGGAGTAA-1	TNKILC	7.34052
001-071_T0_COL_LP_5p_N1__AGTGGGACACGGCCAT-1	TNKILC	3.04597
001-071_T0_COL_LP_5p_N1__CTGAAACCACGACGAA-1	TNKILC	4.77217
001-071_T0_COL_LP_5p_N1__TCAGCAACAACTGCGC-1	TNKILC	5.06115
001-071_T0_COL_LP_5p_N1__CAAGTTGTCGACGGAA-1	TNKILC	4.92144
001-071_T0_COL_LP_5p_N1__CCACCTATCAGTCCCT-1	TNKILC	1.24392
001-071_T0_COL_LP_5p_N1__TAGTTGGTCGATCCCT-1	TNKILC	3.36891
001-071_T0_COL_LP_5p_N1__ATCATGGTCACTATTC-1	TNKILC	3.51428
001-071_T0_COL_LP_5p_N1__GCAGTTATCTGCCAGG-1	TNKILC	4.72235
001-071_T0_COL_LP_5p_N1__GTCCTCAGTTCCGGCA-1	TNKILC	4.60327
001-071_T0_COL_LP_5p_N1__GACGCGTAGCGTCAAG-1	TNKILC	4.3671
001-071_T0_COL_LP_5p_N1__CATGACATCTCCGGTT-1	TNKILC	4.71057
001-071_T0_COL_LP_5p_N1__AAGCCGCCACGAGAGT-1	TNKILC	4.02647
001-071_T0_COL_LP_5p_N1__TCGTAGAGTAGGCATG-1	TNKILC	2.33744
001-071_T0_COL_LP_5p_N1__CCAATCCCACATAACC-1	TNKILC	4.93664
001-071_T0_COL_LP_5p_N1__CAAGAAATCCTTTCTC-1	TNKILC	4.29923
001-071_T0_COL_LP_5p_N1__AGTGTCAGTATCAGTC-1	TNKILC	5.80311
001-071_T0_COL_LP_5p_N1__GCACTCTAGCTGAAAT-1	TNKILC	6.28029
001-071_T0_COL_LP_5p_N1__TACGGTAGTCTAAAGA-1	TNKILC	6.91279
001-071_T0_COL_LP_5p_N1__CTCGAGGCAGGACGTA-1	TNKILC	7.12667
001-071_T0_COL_LP_5p_N1__CGTTAGAGTTTGGCGC-1	TNKILC	1.33257
001-071_T0_COL_LP_5p_N1__AACTGGTGTTTGACTG-1	TNKILC	3.28569
001-071_T0_COL_LP_5p_N1__ACAGCCGTCCAACCAA-1	TNKILC	2.02294
001-071_T0_COL_LP_5p_N1__CCGGTAGTCCTAGAAC-1	TNKILC	2.76336
001-071_T0_COL_LP_5p_N1__TCGAGGCGTCGAATCT-1	TNKILC	7.67229
001-071_T0_COL_LP_5p_N1__GTCTTCGTCAGCACAT-1	TNKILC	5.80558
001-071_T0_COL_LP_5p_N1__GATGAAAGTAGCGCTC-1	TNKILC	2.66258
001-071_T0_COL_LP_5p_N1__CGTGTCTCATCGGACC-1	TNKILC	3.0393
001-071_T0_COL_LP_5p_N1__TGCCCTATCAACGGCC-1	TNKILC	5.32602
001-071_T0_COL_LP_5p_N1__CCACTACTCTACTTAC-1	TNKILC	4.42214
001-071_T0_COL_LP_5p_N1__GATCGCGCAATCTACG-1	TNKILC	4.99402
001-071_T0_COL_LP_5p_N1__ACACCGGGTAGGACAC-1	TNKILC	3.42126
001-071_T0_COL_LP_5p_N1__GGGAGATTCAACCAAC-1	TNKILC	5.01892
001-071_T0_COL_LP_5p_N1__CCATGTCAGACTACAA-1	TNKILC	8.3275
001-071_T0_COL_LP_5p_N1__ACGATGTAGCCTCGTG-1	TNKILC	4.70038
001-071_T0_COL_LP_5p_N1__CGAGCCACAGGTCGTC-1	TNKILC	7.04984
001-071_T0_COL_LP_5p_N1__AGGTCCGTCCTAAGTG-1	TNKILC	5.64336
001-071_T0_COL_LP_5p_N1__CCTTACGTCAGAGGTG-1	TNKILC	5.54331
001-071_T0_COL_LP_5p_N1__ATCCACCAGAATGTTG-1	TNKILC	4.00626
001-071_T0_COL_LP_5p_N1__TCGTACCTCCCTCAGT-1	TNKILC	3.7064
001-071_T0_COL_LP_5p_N1__AGTCTTTCACAGACAG-1	TNKILC	4.55895
001-071_T0_COL_LP_5p_N1__AGGGAGTCAACTGCTA-1	TNKILC	6.40661
001-071_T0_COL_LP_5p_N1__GCTGGGTTCGTCGTTC-1	TNKILC	5.10227
001-071_T0_COL_LP_5p_N1__TAAGTGCTCGGAAATA-1	TNKILC	5.5193
001-071_T0_COL_LP_5p_N1__GTCGTAACAAGGTTTC-1	TNKILC	2.52614
001-071_T0_COL_LP_5p_N1__TCGCGAGAGATTACCC-1	TNKILC	4.81604
001-071_T0_COL_LP_5p_N1__CCATTCGCACTTAACG-1	TNKILC	3.5821
001-071_T0_COL_LP_5p_N1__GAAATGAAGCCTCGTG-1	TNKILC	4.22748
001-071_T0_COL_LP_5p_N1__CGGACACAGTACGTTC-1	TNKILC	2.71252
001-071_T0_COL_LP_5p_N1__GGGAATGAGTGAACGC-1	TNKILC	3.93482
001-071_T0_COL_LP_5p_N1__CTAAGACTCCTTTACA-1	TNKILC	8.25013
001-071_T0_COL_LP_5p_N1__TTTGCGCCATTCCTCG-1	TNKILC	3.1921
001-071_T0_COL_LP_5p_N1__CGAATGTGTACTCAAC-1	TNKILC	5.07778
001-071_T0_COL_LP_5p_N1__TTTCCTCGTAAGGATT-1	TNKILC	7.96842
001-071_T0_COL_LP_5p_N1__TGACTAGAGTGTCTCA-1	TNKILC	2.65678
001-071_T0_COL_LP_5p_N1__ATTGGTGTCGTCTGCT-1	TNKILC	8.46043
001-071_T0_COL_LP_5p_N1__CTTACCGAGCGGCTTC-1	TNKILC	8.37595
001-071_T0_COL_LP_5p_N1__GACAGAGAGTTTAGGA-1	TNKILC	5.10976
001-071_T0_COL_LP_5p_N1__TTGGCAACAGACGTAG-1	TNKILC	6.96095
001-071_T0_COL_LP_5p_N1__GTGTGCGGTTATCCGA-1	TNKILC	4.58795
001-071_T0_COL_LP_5p_N1__CGTTCTGGTGAACCTT-1	TNKILC	4.08816
001-071_T0_COL_LP_5p_N1__CAGAATCGTAGGCTGA-1	TNKILC	8.01061
001-071_T0_COL_LP_5p_N1__ACACCCTGTTTAGGAA-1	TNKILC	0.833921
001-071_T0_COL_LP_5p_N1__TATCAGGCAGCGATCC-1	TNKILC	2.28236
001-071_T0_COL_LP_5p_N1__CGTCTACTCCTCCTAG-1	TNKILC	6.26254
001-071_T0_COL_LP_5p_N1__CGACTTCTCACGGTTA-1	TNKILC	5.13535
001-071_T0_COL_LP_5p_N1__GGACGTCCACCCAGTG-1	TNKILC	5.98563
001-071_T0_COL_LP_5p_N1__TTCGAAGCAAAGGCGT-1	TNKILC	6.97407
001-071_T0_COL_LP_5p_N1__TGAGCCGTCATCATTC-1	TNKILC	4.95171
001-071_T0_COL_LP_5p_N1__CAACCAAGTCTAAACC-1	TNKILC	6.37847
001-071_T0_COL_LP_5p_N1__GGACATTAGTGAACGC-1	TNKILC	5.9348
001-071_T0_COL_LP_5p_N1__GTCTTCGGTCGGCACT-1	TNKILC	4.96825
001-071_T0_COL_LP_5p_N1__GCTGGGTGTCGCTTTC-1	TNKILC	3.24524
001-071_T0_COL_LP_5p_N1__CTAAGACGTAGCCTAT-1	TNKILC	2.48238
001-071_T0_COL_LP_5p_N1__GCAGTTAGTCTGCGGT-1	TNKILC	5.73245
001-071_T0_COL_LP_5p_N1__AGGTCATAGATATACG-1	TNKILC	2.15815
001-071_T0_COL_LP_5p_N1__ATTATCCCATGCTAGT-1	TNKILC	4.3362
001-071_T0_COL_LP_5p_N1__GACGCGTGTTGTCGCG-1	TNKILC	5.20529
001-071_T0_COL_LP_5p_N1__GCTTCCACAATAGCGG-1	TNKILC	5.82037
001-071_T0_COL_LP_5p_N1__GCTTGAATCCTCATTA-1	TNKILC	6.38789
001-071_T0_COL_LP_5p_N1__TCTCTAACAAAGTCAA-1	TNKILC	5.42566
001-071_T0_COL_LP_5p_N1__CTACCCATCGAGAACG-1	TNKILC	6.87886
001-071_T0_COL_LP_5p_N1__GCTGGGTTCGAACTGT-1	TNKILC	6.16287
001-071_T0_COL_LP_5p_N1__ACATGGTCAAGACACG-1	TNKILC	2.3727
001-071_T0_COL_LP_5p_N1__AGAGCGAAGGCTAGGT-1	TNKILC	2.91388
001-071_T0_COL_LP_5p_N1__CGACTTCGTTAAAGTG-1	TNKILC	7.44222
001-071_T0_COL_LP_5p_N1__CTCGGAGAGTAGGTGC-1	TNKILC	2.78081
001-071_T0_COL_LP_5p_N1__TAGACCAAGTGTGAAT-1	TNKILC	1.6022
001-071_T0_COL_LP_5p_N1__GTATTCTCAAGCCTAT-1	TNKILC	5.51611
001-071_T0_COL_LP_5p_N1__ACTGAACAGGGCACTA-1	TNKILC	2.37991
001-071_T0_COL_LP_5p_N1__GACAGAGGTGCATCTA-1	TNKILC	0.683917
001-071_T0_COL_LP_5p_N1__ATCGAGTAGGGTTTCT-1	TNKILC	5.32718
001-071_T0_COL_LP_5p_N1__TCGTAGAGTACTTGAC-1	TNKILC	4.94135
001-071_T0_COL_LP_5p_N1__GGCAATTTCGTTTATC-1	TNKILC	5.32813
001-071_T0_COL_LP_5p_N1__CCTTCGACAAGTTAAG-1	TNKILC	6.58614
001-071_T0_COL_LP_5p_N1__AAACGGGAGACCCACC-1	TNKILC	1.80739
001-071_T0_COL_LP_5p_N1__AAATGCCAGAAGGTGA-1	TNKILC	4.04211
001-071_T0_COL_LP_5p_N1__GGGAGATAGGAACTGC-1	TNKILC	5.4808
001-071_T0_COL_LP_5p_N1__TCAACGACAAGGCTCC-1	TNKILC	3.3577
001-071_T0_COL_LP_5p_N1__TGCCCATCATGCCACG-1	TNKILC	3.74527
001-071_T0_COL_LP_5p_N1__TGTGGTAGTAGCCTAT-1	TNKILC	6.25329
001-071_T0_COL_LP_5p_N1__TCTTCGGCACCGCTAG-1	TNKILC	4.51577
001-071_T0_COL_LP_5p_N1__GGATGTTTCCGATATG-1	TNKILC	3.34383
001-071_T0_COL_LP_5p_N1__GGGACCTCATTCTTAC-1	TNKILC	7.58684
001-071_T0_COL_LP_5p_N1__TTAACTCTCAATAAGG-1	TNKILC	1.24979
001-071_T0_COL_LP_5p_N1__AAAGCAAGTTGGACCC-1	TNKILC	4.29342
001-071_T0_COL_LP_5p_N1__AGCCTAAGTCGCATCG-1	TNKILC	3.21187
001-071_T0_COL_LP_5p_N1__CGGGTCAAGACAATAC-1	TNKILC	6.44464
001-071_T0_COL_LP_5p_N1__ACACCGGGTCGAATCT-1	TNKILC	7.25362
001-071_T0_COL_LP_5p_N1__CTGAAACGTAGAGGAA-1	TNKILC	3.9308
001-071_T0_COL_LP_5p_N1__GGAAAGCAGTGTCCAT-1	TNKILC	3.65759
001-071_T0_COL_LP_5p_N1__TACTCATAGCTACCTA-1	TNKILC	4.94902
001-071_T0_COL_LP_5p_N1__AGTGTCAAGATATACG-1	TNKILC	5.98281
001-071_T0_COL_LP_5p_N1__CATGGCGCAGCCAATT-1	TNKILC	5.17523
001-071_T0_COL_LP_5p_N1__AGATTGCCACTCAGGC-1	TNKILC	3.63159
001-071_T0_COL_LP_5p_N1__GCGAGAAAGGTCGGAT-1	TNKILC	1.50502
001-071_T0_COL_LP_5p_N1__GGGATGACATATGAGA-1	TNKILC	3.57026
001-071_T0_COL_LP_5p_N1__AGCCTAATCACGAAGG-1	TNKILC	3.34682
001-071_T0_COL_LP_5p_N1__AACTGGTGTTGCCTCT-1	TNKILC	2.54886
001-071_T0_COL_LP_5p_N1__TGCTGCTGTCGCATCG-1	TNKILC	3.47561
001-071_T0_COL_LP_5p_N1__CCCTCCTAGCGAGAAA-1	TNKILC	4.14782
001-071_T0_COL_LP_5p_N1__GATCTAGCATCGGACC-1	TNKILC	2.55837
001-071_T0_COL_LP_5p_N1__TAGTGGTGTAAAGGAG-1	TNKILC	4.38708
001-071_T0_COL_LP_5p_N1__ACTTACTAGTGGGTTG-1	TNKILC	4.99325
001-071_T0_COL_LP_5p_N1__AACCGCGGTATAATGG-1	TNKILC	2.92428
001-071_T0_COL_LP_5p_N1__CCACTACAGAGCCTAG-1	TNKILC	3.43843
001-071_T0_COL_LP_5p_N1__AACACGTAGATACACA-1	TNKILC	3.40813
001-071_T0_COL_LP_5p_N1__CATGCCTAGACTTGAA-1	TNKILC	6.52836
001-071_T0_COL_LP_5p_N1__AGGTCATCAGCGAACA-1	TNKILC	3.62694
001-071_T0_COL_LP_5p_N1__GCTGCTTGTCAATGTC-1	TNKILC	4.82566
001-071_T0_COL_LP_5p_N1__CCTACCAAGTGTACCT-1	TNKILC	7.47307
001-071_T0_COL_LP_5p_N1__GTCAAGTAGGAGTAGA-1	TNKILC	4.24322
001-071_T0_COL_LP_5p_N1__GCAGCCAGTCCGAAGA-1	TNKILC	5.37205
001-071_T0_COL_LP_5p_N1__GGGTTGCTCACATACG-1	TNKILC	5.41138
001-071_T0_COL_LP_5p_N1__TCAGGATGTAAAGTCA-1	TNKILC	3.09365
001-071_T0_COL_LP_5p_N1__TTGACTTGTCTTCGTC-1	TNKILC	4.60605
001-071_T0_COL_LP_5p_N1__AGGGAGTGTTACGTCA-1	TNKILC	10.2061
001-071_T0_COL_LP_5p_N1__GAACCTAGTTCAGACT-1	TNKILC	6.741
001-071_T0_COL_LP_5p_N1__TCACAAGGTTTAAGCC-1	TNKILC	6.77238
001-071_T0_COL_LP_5p_N1__ACACCGGAGGGATACC-1	TNKILC	3.43679
001-071_T0_COL_LP_5p_N1__CTCGAGGGTTGTTTGG-1	TNKILC	3.99208
001-071_T0_COL_LP_5p_N1__AGACGTTTCTACCTGC-1	TNKILC	1.36561
001-071_T0_COL_LP_5p_N1__ATCATGGGTGGACGAT-1	TNKILC	3.67143
001-071_T0_COL_LP_5p_N1__ATCCGAAAGGGTATCG-1	TNKILC	2.5804
001-071_T0_COL_LP_5p_N1__ACATCAGCAGCCTATA-1	TNKILC	4.11683
001-071_T0_COL_LP_5p_N1__CCGGGATGTTGCCTCT-1	TNKILC	5.19839
001-071_T0_COL_LP_5p_N1__ACCGTAAAGTTATCGC-1	TNKILC	1.64101
001-071_T0_COL_LP_5p_N1__TTAGGCATCATGTAGC-1	TNKILC	2.76725
001-071_T0_COL_LP_5p_N1__CTTTGCGAGGTAGCTG-1	TNKILC	3.32029
001-071_T0_COL_LP_5p_N1__GAGGTGATCCACGCAG-1	TNKILC	4.12842
001-071_T0_COL_LP_5p_N1__GTACTCCGTAAGTTCC-1	TNKILC	4.46767
001-071_T0_COL_LP_5p_N1__GCTGCTTGTTGCTCCT-1	TNKILC	5.87464
001-071_T0_COL_LP_5p_N1__CGTAGCGCATCTCCCA-1	TNKILC	6.71681
001-071_T0_COL_LP_5p_N1__AGGCCGTAGTGTCCAT-1	TNKILC	1.18568
001-071_T0_COL_LP_5p_N1__TGCTGCTAGCGTGAAC-1	TNKILC	2.39208
001-071_T0_COL_LP_5p_N1__GACGTTATCGGCGCAT-1	TNKILC	2.7555
001-071_T0_COL_LP_5p_N1__AAGGCAGTCTTAGAGC-1	TNKILC	2.63288
001-071_T0_COL_LP_5p_N1__GCTCCTAGTTCCGGCA-1	TNKILC	2.66529
001-071_T0_COL_LP_5p_N1__TCCACACTCTTGCCGT-1	TNKILC	8.59279
001-071_T0_COL_LP_5p_N1__GGACGTCCATGGTAGG-1	TNKILC	5.09089
001-071_T0_COL_LP_5p_N1__GCAAACTAGTGTTTGC-1	TNKILC	3.92559
001-071_T0_COL_LP_5p_N1__TCACAAGAGCGTAATA-1	TNKILC	6.53983
001-071_T0_COL_LP_5p_N1__CCATTCGTCGGTCTAA-1	TNKILC	4.70336
001-071_T0_COL_LP_5p_N1__ACTATCTCAGACAAGC-1	TNKILC	2.83247
001-071_T0_COL_LP_5p_N1__AAAGATGGTGACGGTA-1	TNKILC	4.83679
001-071_T0_COL_LP_5p_N1__CGTCAGGAGGTGGGTT-1	TNKILC	6.72249
001-071_T0_COL_LP_5p_N1__CACACAAAGAGCCCAA-1	TNKILC	2.91176
001-071_T0_COL_LP_5p_N1__TTTACTGTCGACAGCC-1	TNKILC	3.64786
001-071_T0_COL_LP_5p_N1__AGCTCCTCAGATGGCA-1	TNKILC	7.16676
001-071_T0_COL_LP_5p_N1__TGGCGCAGTCTCCCTA-1	TNKILC	5.47652
001-071_T0_COL_LP_5p_N1__GCACTCTGTGCGAAAC-1	TNKILC	6.01461
001-071_T0_COL_LP_5p_N1__AGTCTTTGTATAGTAG-1	TNKILC	4.53482
001-071_T0_COL_LP_5p_N1__CCAATCCCAAGCCTAT-1	TNKILC	4.51595
001-071_T0_COL_LP_5p_N1__GAAACTCCATATACCG-1	TNKILC	7.30739
001-071_T0_COL_LP_5p_N1__TCGTACCCAGTTCCCT-1	TNKILC	3.23827
001-071_T0_COL_LP_5p_N1__GATCTAGTCGCTAGCG-1	TNKILC	5.49355
001-071_T0_COL_LP_5p_N1__GCGAGAACAGATGGGT-1	TNKILC	3.92523
001-071_T0_COL_LP_5p_N1__CCTAGCTGTACCGCTG-1	TNKILC	4.16427
001-071_T0_COL_LP_5p_N1__GTCGTAATCCGCATCT-1	TNKILC	4.44554
001-071_T0_COL_LP_5p_N1__AATCCAGCATCTCGCT-1	TNKILC	5.5989
001-071_T0_COL_LP_5p_N1__CTCGTACTCCAATGGT-1	TNKILC	6.95311
001-071_T0_COL_LP_5p_N1__CACCACTCACAACGTT-1	TNKILC	3.8348
001-071_T0_COL_LP_5p_N1__GCGGGTTTCGTATCAG-1	TNKILC	5.42322
001-071_T0_COL_LP_5p_N1__ACCCACTAGGGCATGT-1	TNKILC	6.71397
001-071_T0_COL_LP_5p_N1__CTGTGCTGTTCATGGT-1	TNKILC	2.422
001-071_T0_COL_LP_5p_N1__CATATGGTCTGTCAAG-1	TNKILC	4.40665
001-071_T0_COL_LP_5p_N1__GATCGCGTCAGTCCCT-1	TNKILC	4.95142
001-071_T0_COL_LP_5p_N1__AACACGTGTAAACCTC-1	TNKILC	6.45875
001-071_T0_COL_LP_5p_N1__ACTTGTTAGTTTCCTT-1	TNKILC	5.20123
001-071_T0_COL_LP_5p_N1__TACTCGCGTGATGATA-1	TNKILC	4.4021
001-071_T0_COL_LP_5p_N1__TAAACCGTCCATGAAC-1	TNKILC	1.52574
001-071_T0_COL_LP_5p_N1__AGAGCGACATATACCG-1	TNKILC	2.38464
001-071_T0_COL_LP_5p_N1__CAGATCATCTCTTATG-1	TNKILC	4.85118
001-071_T0_COL_LP_5p_N1__CATCGAATCCTTTCTC-1	TNKILC	4.55601
001-071_T0_COL_LP_5p_N1__TTCGAAGTCACCACCT-1	TNKILC	4.7787
001-071_T0_COL_LP_5p_N1__TCAACGAGTTGGACCC-1	TNKILC	3.18744
001-071_T0_COL_LP_5p_N1__ACATACGCAAGCTGTT-1	TNKILC	6.19891
001-071_T0_COL_LP_5p_N1__ATTATCCGTGAGCGAT-1	TNKILC	2.10504
001-071_T0_COL_LP_5p_N1__CTCGGAGAGAGATGAG-1	TNKILC	3.29729
001-071_T0_COL_LP_5p_N1__TGAGGGACAATAGCGG-1	TNKILC	2.36002
001-071_T0_COL_LP_5p_N1__TACAGTGGTCGGGTCT-1	TNKILC	5.09716
001-071_T0_COL_LP_5p_N1__TTAGGACAGTGAAGTT-1	TNKILC	7.7582
001-071_T0_COL_LP_5p_N1__AACTGGTAGAGTAATC-1	TNKILC	4.46114
001-071_T0_COL_LP_5p_N1__CAGCATAGTCTAACGT-1	TNKILC	3.65993
001-071_T0_COL_LP_5p_N1__CATTATCCAGCCTTGG-1	TNKILC	2.05457
001-071_T0_COL_LP_5p_N1__CTGCCTATCCACTCCA-1	TNKILC	3.28555
001-071_T0_COL_LP_5p_N1__TTCTTAGGTTGGTGGA-1	TNKILC	2.36175
001-071_T0_COL_LP_5p_N1__TTAGTTCTCGCAAGCC-1	TNKILC	5.77846
001-071_T0_COL_LP_5p_N1__GCTTCCACAAGGTGTG-1	TNKILC	2.59555
001-071_T0_COL_LP_5p_N1__CAGCTGGTCGAATGGG-1	TNKILC	6.33875
001-071_T0_COL_LP_5p_N1__ATCGAGTTCGGCGGTT-1	TNKILC	5.44504
001-071_T0_COL_LP_5p_N1__CAGAATCTCTGTTTGT-1	TNKILC	6.4304
001-071_T0_COL_LP_5p_N1__CATCAAGAGTATGACA-1	TNKILC	1.28511
001-071_T0_COL_LP_5p_N1__ATAAGAGAGCGACGTA-1	TNKILC	0.578342
001-071_T0_COL_LP_5p_N1__GACGCGTCATGGTCAT-1	TNKILC	5.78109
001-071_T0_COL_LP_5p_N1__ACTGATGAGGAGTACC-1	TNKILC	6.07293
001-071_T0_COL_LP_5p_N1__ATTTCTGAGAGTGACC-1	TNKILC	4.46969
001-071_T0_COL_LP_5p_N1__GTTCTCGCAGATGGCA-1	TNKILC	4.55897
001-071_T0_COL_LP_5p_N1__GTACTCCCACGAAATA-1	TNKILC	6.12692
001-071_T0_COL_LP_5p_N1__CGTGTCTCAAGAAGAG-1	TNKILC	6.84378
001-071_T0_COL_LP_5p_N1__ACATCAGGTCATTAGC-1	TNKILC	6.16186
001-071_T0_COL_LP_5p_N1__TTCTCAACACCTTGTC-1	TNKILC	2.88227
001-071_T0_COL_LP_5p_N1__CGAACATGTTCGCGAC-1	TNKILC	2.83389
001-071_T0_COL_LP_5p_N1__GGAATAATCACTCCTG-1	TNKILC	7.17671
001-071_T0_COL_LP_5p_N1__CAGCTGGCAGGGAGAG-1	TNKILC	3.9581
001-071_T0_COL_LP_5p_N1__CTCTACGTCTGCTGCT-1	TNKILC	1.3677
001-071_T0_COL_LP_5p_N1__CCTATTATCTTAGAGC-1	TNKILC	4.34695
001-071_T0_COL_LP_5p_N1__CTGATCCTCGGCGCTA-1	TNKILC	4.07788
001-071_T0_COL_LP_5p_N1__GTCTTCGTCAACGAAA-1	TNKILC	3.67478
001-071_T0_COL_LP_5p_N1__TCTTCGGGTCACCTAA-1	TNKILC	2.12123
001-071_T0_COL_LP_5p_N1__CACAAACCATGCAACT-1	TNKILC	4.76045
001-071_T0_COL_LP_5p_N1__TTCTTAGCAGCAGTTT-1	TNKILC	4.14212
001-071_T0_COL_LP_5p_N1__TGACAACCACTTCTGC-1	TNKILC	2.18583
001-071_T0_COL_LP_5p_N1__GCACTCTAGCTGTTCA-1	TNKILC	2.40953
001-071_T0_COL_LP_5p_N1__CTACACCTCAGGTAAA-1	TNKILC	1.88477
001-071_T0_COL_LP_5p_N1__CACTCCACAGCAGTTT-1	TNKILC	3.8154
001-071_T0_COL_LP_5p_N1__TCAATCTGTGACTACT-1	TNKILC	3.70128
001-071_T0_COL_LP_5p_N1__GTTCATTTCTTGTTTG-1	TNKILC	2.22476
001-071_T0_COL_LP_5p_N1__CGAACATCAACGATCT-1	TNKILC	4.86589
001-071_T0_COL_LP_5p_N1__TGAGGGACAAGAGGCT-1	TNKILC	6.00428
001-071_T0_COL_LP_5p_N1__ACTGAACTCAACCATG-1	TNKILC	3.02643
001-071_T0_COL_LP_5p_N1__AGGTCCGAGGATCGCA-1	TNKILC	2.79677
001-071_T0_COL_LP_5p_N1__TCGCGTTAGACCACGA-1	TNKILC	3.29623
001-071_T0_COL_LP_5p_N1__TAAACCGGTACTTCTT-1	TNKILC	3.87864
001-071_T0_COL_LP_5p_N1__AGCAGCCCACTTGGAT-1	TNKILC	3.70297
001-071_T0_COL_LP_5p_N1__GAAACTCCAAGACACG-1	TNKILC	2.42855
001-071_T0_COL_LP_5p_N1__GTATCTTCAAGTTAAG-1	TNKILC	3.62117
001-071_T0_COL_LP_5p_N1__AACTTTCCACGGCGTT-1	TNKILC	3.43456
001-071_T0_COL_LP_5p_N1__TCAGATGGTCTGGTCG-1	TNKILC	5.79851
001-071_T0_COL_LP_5p_N1__TGAGGGAGTGACGGTA-1	TNKILC	3.74023
001-071_T0_COL_LP_5p_N1__AAGACCTAGCTAAACA-1	TNKILC	6.02377
001-071_T0_COL_LP_5p_N1__CGTTCTGCAGTCCTTC-1	TNKILC	2.85927
001-071_T0_COL_LP_5p_N1__GAACGGATCTTGAGGT-1	TNKILC	4.81607
001-071_T0_COL_LP_5p_N1__GCAATCACACCTCGGA-1	TNKILC	4.11437
001-071_T0_COL_LP_5p_N1__TTCGGTCCAATGAAAC-1	TNKILC	3.52793
001-071_T0_COL_LP_5p_N1__TCAGGATGTTTGTTTC-1	TNKILC	4.77188
001-071_T0_COL_LP_5p_N1__CGGAGTCTCACAGTAC-1	TNKILC	2.43082
001-071_T0_COL_LP_5p_N1__CGAATGTCAGGCAGTA-1	TNKILC	3.21637
001-071_T0_COL_LP_5p_N1__ACTGAGTAGTGCGTGA-1	TNKILC	2.96339
001-071_T0_COL_LP_5p_N1__CATTCGCCAAGGGTCA-1	TNKILC	3.16843
001-071_T0_COL_LP_5p_N1__CTGCCTACAGGATTGG-1	TNKILC	3.48353
001-071_T0_COL_LP_5p_N1__TCTGGAAGTCTTTCAT-1	TNKILC	2.49013
001-071_T0_COL_LP_5p_N1__AGTAGTCTCGGTCTAA-1	TNKILC	2.16257
001-071_T0_COL_LP_5p_N1__ACCCACTAGAAACGAG-1	TNKILC	4.08538
001-071_T0_COL_LP_5p_N1__CATGACAAGAGCTTCT-1	TNKILC	2.53312
001-071_T0_COL_LP_5p_N1__AAGGAGCCAGGTGCCT-1	TNKILC	4.1641
001-071_T0_COL_LP_5p_N1__CAGATCAGTTGTCGCG-1	TNKILC	4.21954
001-071_T0_COL_LP_5p_N1__CGATCGGGTCAACTGT-1	TNKILC	8.0055
001-071_T0_COL_LP_5p_N1__AACTGGTCACCAGGCT-1	TNKILC	1.17413
001-071_T0_COL_LP_5p_N1__GTAACTGAGCTTATCG-1	TNKILC	5.19658
001-071_T0_COL_LP_5p_N1__CCTAAAGAGCACCGTC-1	TNKILC	4.30019
001-071_T0_COL_LP_5p_N1__CGGACGTGTCAAAGCG-1	TNKILC	3.87436
001-071_T0_COL_LP_5p_N1__CCACTACTCGTGGACC-1	TNKILC	2.3954
001-071_T0_COL_LP_5p_N1__GCTGCGATCATAAAGG-1	TNKILC	6.05502
001-071_T0_COL_LP_5p_N1__AGGCCACGTGGTCTCG-1	TNKILC	4.04345
001-071_T0_COL_LP_5p_N1__CTCTAATAGAAGGACA-1	TNKILC	3.49639
001-071_T0_COL_LP_5p_N1__ACGATGTAGCTAGTTC-1	TNKILC	4.39563
001-071_T0_COL_LP_5p_N1__GCAAACTAGTTGAGTA-1	TNKILC	1.68327
001-071_T0_COL_LP_5p_N1__TCCCGATAGGAGCGTT-1	TNKILC	5.38363
001-071_T0_COL_LP_5p_N1__CGCGTTTTCAGAGGTG-1	TNKILC	5.44917
001-071_T0_COL_LP_5p_N1__GTTCGGGCATTTCAGG-1	TNKILC	1.86566
001-071_T0_COL_LP_5p_N1__CAGAATCTCCTAGAAC-1	TNKILC	3.93475
001-071_T0_COL_LP_5p_N1__CTCTGGTCAATCGGTT-1	TNKILC	3.64057
001-071_T0_COL_LP_5p_N1__TCTCTAATCACTTATC-1	TNKILC	2.37824
001-071_T0_COL_LP_5p_N1__CAGTAACCACACCGCA-1	TNKILC	3.00257
001-071_T0_COL_LP_5p_N1__TTTATGCGTATATGAG-1	TNKILC	5.34414
001-071_T0_COL_LP_5p_N1__AGGCCACTCGCGTAGC-1	TNKILC	3.04882
001-071_T0_COL_LP_5p_N1__CCTAGCTTCGCGCCAA-1	TNKILC	4.94582
001-071_T0_COL_LP_5p_N1__AGGTCCGAGTAGCGGT-1	TNKILC	3.08019
001-071_T0_COL_LP_5p_N1__GGGATGAAGTGCGATG-1	TNKILC	2.16727
001-071_T0_COL_LP_5p_N1__TGGTTCCGTGTAACGG-1	TNKILC	1.86602
001-071_T0_COL_LP_5p_N1__ATAGACCGTTGGAGGT-1	TNKILC	2.21236
001-071_T0_COL_LP_5p_N1__CCGTTCATCTCGGACG-1	TNKILC	3.90443
001-071_T0_COL_LP_5p_N1__CCTTTCTTCCTGTAGA-1	TNKILC	5.39832
001-071_T0_COL_LP_5p_N1__AGACGTTAGCTTTGGT-1	TNKILC	3.09926
001-071_T0_COL_LP_5p_N1__GCGCCAAGTAAGGGAA-1	TNKILC	7.73493
001-071_T0_COL_LP_5p_N1__CGTGTAAAGAGCTGCA-1	TNKILC	4.83421
001-071_T0_COL_LP_5p_N1__TCTATTGGTCGGCATC-1	TNKILC	3.65064
001-071_T0_COL_LP_5p_N1__ACAGCCGTCTCTAGGA-1	TNKILC	5.25177
001-071_T0_COL_LP_5p_N1__CTGGTCTAGGCTAGCA-1	TNKILC	0.703983
001-071_T0_COL_LP_5p_N1__CCACGGAAGGGAACGG-1	TNKILC	3.68363
001-071_T0_COL_LP_5p_N1__CAGCTAAAGTCTCAAC-1	TNKILC	3.68767
001-071_T0_COL_LP_5p_N1__GTCGGGTCAGTTTACG-1	TNKILC	1.79421
001-071_T0_COL_LP_5p_N1__GTACTTTCAAACGTGG-1	TNKILC	2.62168
001-071_T0_COL_LP_5p_N1__TCGCGAGAGTTACCCA-1	TNKILC	5.15584
001-071_T0_COL_LP_5p_N1__TATTACCGTAAGTAGT-1	TNKILC	2.93756
001-071_T0_COL_LP_5p_N1__ATCTGCCAGAGTACCG-1	TNKILC	3.25914
001-071_T0_COL_LP_5p_N1__GATTCAGCAAGCCATT-1	TNKILC	4.86361
001-071_T0_COL_LP_5p_N1__GCGCAACTCTATGTGG-1	TNKILC	4.70917
001-071_T0_COL_LP_5p_N1__CTGGTCTTCGAGCCCA-1	TNKILC	2.22472
001-071_T0_COL_LP_5p_N1__AGGGATGTCGAACTGT-1	TNKILC	3.51148
001-071_T0_COL_LP_5p_N1__GTGGGTCAGAGTCTGG-1	TNKILC	9.56115
001-071_T0_COL_LP_5p_N1__AGGGAGTGTTCAGACT-1	TNKILC	3.48249
001-071_T0_COL_LP_5p_N1__TCTTTCCGTTGTGGCC-1	TNKILC	3.82632
001-071_T0_COL_LP_5p_N1__TCGTAGACATCGTCGG-1	TNKILC	5.23056
001-071_T0_COL_LP_5p_N1__ATCACGAGTTGGTAAA-1	TNKILC	8.88246
001-071_T0_COL_LP_5p_N1__GTCGTAATCAGTCAGT-1	TNKILC	4.09424
001-071_T0_COL_LP_5p_N1__TGGGCGTTCGTTGACA-1	TNKILC	3.84312
001-071_T0_COL_LP_5p_N1__ACCAGTACACATCTTT-1	TNKILC	5.86345
001-071_T0_COL_LP_5p_N1__CCCTCCTGTAACGCGA-1	TNKILC	4.73391
001-071_T0_COL_LP_5p_N1__AGGCCACGTATCAGTC-1	TNKILC	5.69788
001-071_T0_COL_LP_5p_N1__GTTAAGCCAGCTTCGG-1	TNKILC	4.73356
001-071_T0_COL_LP_5p_N1__AATCGGTGTCTACCTC-1	TNKILC	4.49454
001-071_T0_COL_LP_5p_N1__TGCGTGGAGGATGGAA-1	TNKILC	6.2247
001-071_T0_COL_LP_5p_N1__GTTCATTTCGGCATCG-1	TNKILC	2.99863
001-071_T0_COL_LP_5p_N1__CTACCCACAGATAATG-1	TNKILC	0.713401
001-071_T0_COL_LP_5p_N1__GATCGATTCTGAGGGA-1	TNKILC	4.11228
001-071_T0_COL_LP_5p_N1__AACTCAGCATCAGTCA-1	TNKILC	6.04382
001-071_T0_COL_LP_5p_N1__GTATCTTCACCGCTAG-1	TNKILC	7.07925
001-071_T0_COL_LP_5p_N1__CAACCTCCATGAGCGA-1	TNKILC	3.34943
001-071_T0_COL_LP_5p_N1__CGTAGGCTCGGTTCGG-1	TNKILC	3.88132
001-071_T0_COL_LP_5p_N1__CGTTCTGTCGCCTGTT-1	TNKILC	5.33667
001-071_T0_COL_LP_5p_N1__CAAGAAAGTACCGTAT-1	TNKILC	2.48374
001-071_T0_COL_LP_5p_N1__CCAGCGATCGTGGGAA-1	TNKILC	3.27206
001-071_T0_COL_LP_5p_N1__GCTTCCAAGAGGGCTT-1	TNKILC	-0.522168
001-071_T0_COL_LP_5p_N1__GGCGTGTGTCTCCACT-1	TNKILC	1.03719
001-071_T0_COL_LP_5p_N1__CATCGAAGTGATAAAC-1	TNKILC	3.11734
001-071_T0_COL_LP_5p_N1__TGAGAGGGTCGAAAGC-1	TNKILC	3.31373
001-071_T0_COL_LP_5p_N1__CCCAATCAGTGCCATT-1	TNKILC	0.28538
001-071_T0_COL_LP_5p_N1__TTTCCTCCAGCCTATA-1	TNKILC	4.02642
001-071_T0_COL_LP_5p_N1__CACAAACCACGTTGGC-1	TNKILC	5.04493
001-071_T0_COL_LP_5p_N1__TACACGAGTTGCCTCT-1	TNKILC	1.89825
001-071_T0_COL_LP_5p_N1__TGGGAAGGTCAGAATA-1	TNKILC	4.23881
001-071_T0_COL_LP_5p_N1__AAGGCAGGTATTCGTG-1	TNKILC	3.58952
001-071_T0_COL_LP_5p_N1__TGTGGTATCACGAAGG-1	TNKILC	5.27411
001-071_T0_COL_LP_5p_N1__TCTCATACACGGACAA-1	TNKILC	0.760207
001-071_T0_COL_LP_5p_N1__CAGCTGGTCAGATAAG-1	TNKILC	2.22928
001-071_T0_COL_LP_5p_N1__ACGGGCTCAAGCGATG-1	TNKILC	4.15991
001-071_T0_COL_LP_5p_N1__AAAGATGTCTGGGCCA-1	TNKILC	6.03068
001-071_T0_COL_LP_5p_N1__CTGTGCTGTAAACCTC-1	TNKILC	1.68646
001-071_T0_COL_LP_5p_N1__GATTCAGCAGATGGCA-1	TNKILC	6.46035
001-071_T0_COL_LP_5p_N1__CTTAGGAAGGCTCAGA-1	TNKILC	1.24282
001-071_T0_COL_LP_5p_N1__TGGACGCAGGGATGGG-1	TNKILC	2.22095
001-071_T0_COL_LP_5p_N1__CCTCAGTGTCGAGTTT-1	TNKILC	1.96945
001-071_T0_COL_LP_5p_N1__CAGCTGGGTAGAGCTG-1	TNKILC	6.89976
001-071_T0_COL_LP_5p_N1__ACGGCCATCCGTCATC-1	TNKILC	7.73148
001-071_T0_COL_LP_5p_N1__CCAGCGACATTCCTCG-1	TNKILC	5.4919
001-071_T0_COL_LP_5p_N1__GTGTGCGGTATCACCA-1	TNKILC	1.69934
001-071_T0_COL_LP_5p_N1__GCGAGAAAGGGTCGAT-1	TNKILC	1.44873
001-071_T0_COL_LP_5p_N1__AGGCCACAGAATGTGT-1	TNKILC	2.69945
001-071_T0_COL_LP_5p_N1__CTAGTGAGTAAACGCG-1	TNKILC	2.23796
001-071_T0_COL_LP_5p_N1__ACATACGGTCTCTTAT-1	TNKILC	3.8592
001-071_T0_COL_LP_5p_N1__ACAGCCGTCAGAAATG-1	TNKILC	2.20595
001-071_T0_COL_LP_5p_N1__TGACTAGCATTTCAGG-1	TNKILC	0.280548
001-071_T0_COL_LP_5p_N1__GCGCGATGTCGAGTTT-1	TNKILC	4.6093
001-071_T0_COL_LP_5p_N1__AACTCCCTCTAACTTC-1	TNKILC	8.26726
001-071_T0_COL_LP_5p_N1__AGTTGGTCATGCTGGC-1	TNKILC	4.91222
001-071_T0_COL_LP_5p_N1__GGTGAAGCAGCCTTTC-1	TNKILC	3.80342
001-071_T0_COL_LP_5p_N1__CGAACATTCGCCCTTA-1	TNKILC	2.22489
001-071_T0_COL_LP_5p_N1__TCGTACCAGCGCTCCA-1	TNKILC	7.06114
001-071_T0_COL_LP_5p_N1__AGTAGTCGTGTGACCC-1	TNKILC	5.60009
001-071_T0_COL_LP_5p_N1__TGCCAAAGTTTGTTTC-1	TNKILC	4.30476
001-071_T0_COL_LP_5p_N1__TGTGTTTGTCCAGTGC-1	TNKILC	1.22039
001-071_T0_COL_LP_5p_N1__CCTAGCTCATGTTGAC-1	TNKILC	3.92307
001-071_T0_COL_LP_5p_N1__ATTCTACAGTGTACGG-1	TNKILC	2.02633
001-071_T0_COL_LP_5p_N1__CCTTTCTAGGAACTGC-1	TNKILC	4.23068
001-071_T0_COL_LP_5p_N1__ACGCAGCGTTGGACCC-1	TNKILC	3.55344
001-071_T0_COL_LP_5p_N1__CTTACCGGTTTGTGTG-1	TNKILC	4.09
001-071_T0_COL_LP_5p_N1__CAGAGAGCATGCCTAA-1	TNKILC	3.86425
001-071_T0_COL_LP_5p_N1__GGGAGATGTCAATGTC-1	TNKILC	3.15647
001-071_T0_COL_LP_5p_N1__TGCCCATTCGCTAGCG-1	TNKILC	3.48781
001-074_T0_COL_LP_5p_N1__TTCTCCTCACAAGCCC-1	TNKILC	4.02998
001-074_T0_COL_LP_5p_N1__ACGCAGCCACGGATAG-1	TNKILC	6.34942
001-074_T0_COL_LP_5p_N1__ATCATCTTCGGTGTTA-1	TNKILC	2.17475
001-074_T0_COL_LP_5p_N1__CAGATCACATTAGGCT-1	TNKILC	5.60408
001-074_T0_COL_LP_5p_N1__GCTCCTAGTGTTTGGT-1	TNKILC	6.70046
001-074_T0_COL_LP_5p_N1__TGCACCTCAGGAATGC-1	TNKILC	5.15108
001-074_T0_COL_LP_5p_N1__ACGTCAAAGATGAGAG-1	TNKILC	3.45233
001-074_T0_COL_LP_5p_N1__GTGAAGGGTCTGCCAG-1	TNKILC	4.81545
001-074_T0_COL_LP_5p_N1__AAGCCGCCATCGGTTA-1	TNKILC	4.9154
001-074_T0_COL_LP_5p_N1__GCCAAATAGGAATTAC-1	TNKILC	6.50691
001-074_T0_COL_LP_5p_N1__TGAAAGAGTCCAGTTA-1	TNKILC	7.69777
001-074_T0_COL_LP_5p_N1__ATAACGCTCACCCGAG-1	TNKILC	9.51212
001-074_T0_COL_LP_5p_N1__CTAGAGTAGTGAAGTT-1	TNKILC	4.71858
001-074_T0_COL_LP_5p_N1__TTGCCGTCACACATGT-1	TNKILC	5.20217
001-074_T0_COL_LP_5p_N1__ACTATCTCAGTCAGCC-1	TNKILC	6.59999
001-074_T0_COL_LP_5p_N1__ACGGAGAGTTAGAACA-1	TNKILC	5.03817
001-074_T0_COL_LP_5p_N1__CAGCGACCAGGAATGC-1	TNKILC	7.33067
001-074_T0_COL_LP_5p_N1__ACGCAGCGTTCAACCA-1	TNKILC	4.2119
001-074_T0_COL_LP_5p_N1__TATCTCACATCTATGG-1	TNKILC	6.54276
001-074_T0_COL_LP_5p_N1__AAGACCTAGACTGTAA-1	TNKILC	5.5593
001-074_T0_COL_LP_5p_N1__TGACGGCGTACTTCTT-1	TNKILC	4.79574
001-074_T0_COL_LP_5p_N1__TACAGTGCATTCCTGC-1	TNKILC	3.96633
001-074_T0_COL_LP_5p_N1__ATCATGGGTAACGCGA-1	TNKILC	3.36597
001-074_T0_COL_LP_5p_N1__CACAAACTCTTGTATC-1	TNKILC	3.41704
001-074_T0_COL_LP_5p_N1__AGAATAGTCAGCTTAG-1	TNKILC	2.7237
001-074_T0_COL_LP_5p_N1__CGCGTTTGTCAAACTC-1	TNKILC	3.89766
001-074_T0_COL_LP_5p_N1__GCAGCCAGTACCGTTA-1	TNKILC	6.71848
001-074_T0_COL_LP_5p_N1__TGCCAAATCAGGCCCA-1	TNKILC	4.80309
001-074_T0_COL_LP_5p_N1__AAGGCAGAGTACGCGA-1	TNKILC	9.83582
001-074_T0_COL_LP_5p_N1__TCTCTAACAAGACGTG-1	TNKILC	2.55115
001-074_T0_COL_LP_5p_N1__GATCGATGTGTGAAAT-1	TNKILC	3.29279
001-074_T0_COL_LP_5p_N1__TTTGTCACAATGGAAT-1	TNKILC	4.77997
001-074_T0_COL_LP_5p_N1__TGGCCAGAGGCAAAGA-1	TNKILC	5.26899
001-074_T0_COL_LP_5p_N1__CCTAAAGTCCTAGAAC-1	TNKILC	4.6679
001-074_T0_COL_LP_5p_N1__CAGAGAGAGCCCAGCT-1	TNKILC	0.268979
001-074_T0_COL_LP_5p_N1__GAATGAATCGCCGTGA-1	TNKILC	3.33606
001-074_T0_COL_LP_5p_N1__CCCTCCTTCGCGTTTC-1	TNKILC	2.04534
001-074_T0_COL_LP_5p_N1__CTCGTACAGTTATCGC-1	TNKILC	5.5009
001-074_T0_COL_LP_5p_N1__TGACGGCAGGTAGCTG-1	TNKILC	6.23985
001-074_T0_COL_LP_5p_N1__CTTTGCGTCCTAAGTG-1	TNKILC	0.795405
001-074_T0_COL_LP_5p_N1__GTCTCGTAGCTGCGAA-1	TNKILC	2.56464
001-074_T0_COL_LP_5p_N1__CTAGCCTCAGATGAGC-1	TNKILC	7.68277
001-074_T0_COL_LP_5p_N1__CTGTTTATCACTCCTG-1	TNKILC	9.47254
001-074_T0_COL_LP_5p_N1__CAGGTGCTCTGACCTC-1	TNKILC	3.05042
001-074_T0_COL_LP_5p_N1__ACTGAACAGCTGATAA-1	TNKILC	6.26664
001-074_T0_COL_LP_5p_N1__ACGATGTAGCCAACAG-1	TNKILC	2.4911
001-074_T0_COL_LP_5p_N1__CCACGGAAGACTTGAA-1	TNKILC	6.7208
001-074_T0_COL_LP_5p_N1__GCTGGGTAGACGACGT-1	TNKILC	6.76464
001-074_T0_COL_LP_5p_N1__CATATGGCAGGAATGC-1	TNKILC	2.15469
001-074_T0_COL_LP_5p_N1__TGCCAAACATTGGGCC-1	TNKILC	5.52813
001-074_T0_COL_LP_5p_N1__GCTCCTACAGGCTCAC-1	TNKILC	4.54929
001-074_T0_COL_LP_5p_N1__CAACCTCCAAGGTGTG-1	TNKILC	5.7917
001-074_T0_COL_LP_5p_N1__TTATGCTCAGATAATG-1	TNKILC	3.23944
001-074_T0_COL_LP_5p_N1__GCAGTTACAGACTCGC-1	TNKILC	5.21889
001-074_T0_COL_LP_5p_N1__GACACGCCAGGTGGAT-1	TNKILC	5.2438
001-074_T0_COL_LP_5p_N1__GCAAACTGTACAGTTC-1	TNKILC	5.82574
001-074_T0_COL_LP_5p_N1__TCACAAGAGACACGAC-1	TNKILC	7.44032
001-074_T0_COL_LP_5p_N1__CGCTATCTCATGGTCA-1	TNKILC	5.74908
001-074_T0_COL_LP_5p_N1__TTGCCGTTCCGTAGTA-1	TNKILC	4.13918
001-074_T0_COL_LP_5p_N1__GTTCATTCATCCTTGC-1	TNKILC	6.29939
001-074_T0_COL_LP_5p_N1__GACACGCAGCAGACTG-1	TNKILC	6.15615
001-074_T0_COL_LP_5p_N1__TTTACTGTCACAATGC-1	TNKILC	5.32243
001-074_T0_COL_LP_5p_N1__ACAGCTAAGAATGTTG-1	TNKILC	0.983304
001-074_T0_COL_LP_5p_N1__GACCTGGAGATCGATA-1	TNKILC	8.63556
001-074_T0_COL_LP_5p_N1__GGGACCTTCCCTAATT-1	TNKILC	1.07636
001-074_T0_COL_LP_5p_N1__GGAACTTGTGAGTATA-1	TNKILC	1.48748
001-074_T0_COL_LP_5p_N1__TTCTTAGAGTGTTGAA-1	TNKILC	4.66257
001-074_T0_COL_LP_5p_N1__GAAGCAGCATTTCAGG-1	TNKILC	1.29456
001-074_T0_COL_LP_5p_N1__AGGGTGAAGGAATTAC-1	TNKILC	1.82317
001-074_T0_COL_LP_5p_N1__GGTGTTATCGACGGAA-1	TNKILC	7.29858
001-074_T0_COL_LP_5p_N1__CAGCCGACATAGACTC-1	TNKILC	5.77117
001-074_T0_COL_LP_5p_N1__CAGATCAGTTTGCATG-1	TNKILC	4.70504
001-074_T0_COL_LP_5p_N1__CTCAGAAAGGAGCGTT-1	TNKILC	1.62974
001-074_T0_COL_LP_5p_N1__TTGCCGTCAAGACGTG-1	TNKILC	5.48941
001-074_T0_COL_LP_5p_N1__CAGATCAAGGCCCGTT-1	TNKILC	6.66871
001-074_T0_COL_LP_5p_N1__GCTTCCATCGCCGTGA-1	TNKILC	4.63955
001-074_T0_COL_LP_5p_N1__AACGTTGGTTGTGGAG-1	TNKILC	7.92299
001-074_T0_COL_LP_5p_N1__CATATGGTCCGTTGTC-1	TNKILC	3.04798
001-074_T0_COL_LP_5p_N1__ACCCACTGTACGACCC-1	TNKILC	4.65472
001-074_T0_COL_LP_5p_N1__AGCGTATGTAAACCTC-1	TNKILC	3.66008
001-074_T0_COL_LP_5p_N1__CGTCCATTCTTTAGTC-1	TNKILC	1.86112
001-074_T0_COL_LP_5p_N1__TCAGCTCGTGGGTATG-1	TNKILC	6.82969
001-074_T0_COL_LP_5p_N1__TGCGTGGCACATTAGC-1	TNKILC	6.16699
001-074_T0_COL_LP_5p_N1__TTGACTTAGCACAGGT-1	TNKILC	4.65545
001-074_T0_COL_LP_5p_N1__TGACTTTCACGCTTTC-1	TNKILC	1.19214
001-074_T0_COL_LP_5p_N1__GGCGACTGTGCCTTGG-1	TNKILC	1.54207
001-074_T0_COL_LP_5p_N1__CGTCCATTCGTTGACA-1	TNKILC	3.93117
001-074_T0_COL_LP_5p_N1__TAGACCAGTGTGTGCC-1	TNKILC	7.76715
001-074_T0_COL_LP_5p_N1__CATGCCTCAGCTCGAC-1	TNKILC	7.04204
001-074_T0_COL_LP_5p_N1__TCGAGGCAGAAACGCC-1	TNKILC	0.603416
001-074_T0_COL_LP_5p_N1__TCTCATAGTCATACTG-1	TNKILC	1.43569
001-074_T0_COL_LP_5p_N1__GACAGAGGTTAAGACA-1	TNKILC	4.43662
001-074_T0_COL_LP_5p_N1__ACCAGTACACTATCTT-1	TNKILC	4.88751
001-074_T0_COL_LP_5p_N1__GGACAGAGTGGTCTCG-1	TNKILC	3.67276
001-074_T0_COL_LP_5p_N1__ACGGGCTAGCTCAACT-1	TNKILC	-0.263399
001-074_T0_COL_LP_5p_N1__TTGTAGGCAAACCTAC-1	TNKILC	6.64044
001-074_T0_COL_LP_5p_N1__AGACGTTCAAAGCGGT-1	TNKILC	4.02857
001-074_T0_COL_LP_5p_N1__CCTCTGAAGCGCCTCA-1	TNKILC	5.4459
001-074_T0_COL_LP_5p_N1__TGGGCGTTCGATAGAA-1	TNKILC	2.44133
001-074_T0_COL_LP_5p_N1__GTCATTTAGTGGGCTA-1	TNKILC	3.74172
001-074_T0_COL_LP_5p_N1__TGGGCGTTCGGTGTTA-1	TNKILC	5.80594
001-074_T0_COL_LP_5p_N1__AGTGAGGAGCTATGCT-1	TNKILC	3.39256
001-074_T0_COL_LP_5p_N1__CGTCCATTCAGTACGT-1	TNKILC	3.57278
001-074_T0_COL_LP_5p_N1__GTTCATTTCGAGAACG-1	TNKILC	10.0993
001-074_T0_COL_LP_5p_N1__AGCGTATGTGTGAAAT-1	TNKILC	7.50003
001-074_T0_COL_LP_5p_N1__GACCTGGCATAGGATA-1	TNKILC	4.46344
001-074_T0_COL_LP_5p_N1__TTGTAGGCAAACAACA-1	TNKILC	6.15849
001-074_T0_COL_LP_5p_N1__CGAATGTTCACGAAGG-1	TNKILC	4.52116
001-074_T0_COL_LP_5p_N1__GTGAAGGTCAGAGACG-1	TNKILC	5.68669
001-074_T0_COL_LP_5p_N1__CCTACCAGTGTTCGAT-1	TNKILC	8.24573
001-074_T0_COL_LP_5p_N1__GGATGTTCAGTAAGAT-1	TNKILC	6.47933
001-074_T0_COL_LP_5p_N1__CCGGGATTCGTAGATC-1	TNKILC	6.96805
001-074_T0_COL_LP_5p_N1__TGAGCATGTTAGGGTG-1	TNKILC	5.28789
001-074_T0_COL_LP_5p_N1__TGCCCTATCGCTGATA-1	TNKILC	5.64295
001-074_T0_COL_LP_5p_N1__GTTCATTAGCCATCGC-1	TNKILC	2.29756
001-074_T0_COL_LP_5p_N1__GACTACATCACTTACT-1	TNKILC	5.3976
001-074_T0_COL_LP_5p_N1__GTACTTTAGGGCTCTC-1	TNKILC	2.36853
001-074_T0_COL_LP_5p_N1__TAGGCATAGCTAACAA-1	TNKILC	9.61793
001-074_T0_COL_LP_5p_N1__ATTACTCTCTTCCTTC-1	TNKILC	2.83351
001-074_T0_COL_LP_5p_N1__TCACGAATCTAGAGTC-1	TNKILC	3.64093
001-074_T0_COL_LP_5p_N1__TCATTTGTCCCTTGCA-1	TNKILC	1.01602
001-074_T0_COL_LP_5p_N1__CCAATCCGTTAGGGTG-1	TNKILC	4.02277
001-074_T0_COL_LP_5p_N1__TGAGCATAGTAAGTAC-1	TNKILC	0.704927
001-074_T0_COL_LP_5p_N1__AAAGATGTCTAAGCCA-1	TNKILC	9.42235
001-074_T0_COL_LP_5p_N1__TGCCCTAGTAGAAGGA-1	TNKILC	4.72766
001-074_T0_COL_LP_5p_N1__GACTAACTCTTGTATC-1	TNKILC	3.53362
001-074_T0_COL_LP_5p_N1__GATCTAGAGTGAAGAG-1	TNKILC	6.51633
001-074_T0_COL_LP_5p_N1__CTTAACTGTTTACTCT-1	TNKILC	5.76801
001-074_T0_COL_LP_5p_N1__TGAAAGACACGTTGGC-1	TNKILC	5.00322
001-074_T0_COL_LP_5p_N1__GCTGCTTCACATGGGA-1	TNKILC	5.23147
001-074_T0_COL_LP_5p_N1__ACGGAGATCGAACTGT-1	TNKILC	3.7666
001-074_T0_COL_LP_5p_N1__TTCTCAACAAGGTGTG-1	TNKILC	4.11831
001-074_T0_COL_LP_5p_N1__GTACGTAAGTCGATAA-1	TNKILC	3.09573
001-074_T0_COL_LP_5p_N1__TCGCGAGCAAGTTCTG-1	TNKILC	5.25368
001-074_T0_COL_LP_5p_N1__ACGCCGAAGATGAGAG-1	TNKILC	4.06763
001-074_T0_COL_LP_5p_N1__TCAATCTGTTCAGACT-1	TNKILC	4.97958
001-074_T0_COL_LP_5p_N1__CCGTGGACAAAGCAAT-1	TNKILC	3.73612
001-074_T0_COL_LP_5p_N1__GTTCATTGTAGTAGTA-1	TNKILC	3.99674
001-074_T0_COL_LP_5p_N1__GATGCTAAGGCGATAC-1	TNKILC	4.01552
001-074_T0_COL_LP_5p_N1__GGATGTTTCACGATGT-1	TNKILC	1.61745
001-074_T0_COL_LP_5p_N1__AGTGTCATCAGAGCTT-1	TNKILC	4.29237
001-074_T0_COL_LP_5p_N1__AACACGTGTTCGCTAA-1	TNKILC	4.06338
001-074_T0_COL_LP_5p_N1__ACGCCAGGTGAGGGTT-1	TNKILC	0.791917
001-074_T0_COL_LP_5p_N1__TGTATTCAGCATCATC-1	TNKILC	5.63754
001-074_T0_COL_LP_5p_N1__GCACTCTCATAGTAAG-1	TNKILC	1.62183
001-074_T0_COL_LP_5p_N1__GAATGAAAGGACAGCT-1	TNKILC	1.56507
001-074_T0_COL_LP_5p_N1__CGGACACGTCCGACGT-1	TNKILC	2.34385
001-074_T0_COL_LP_5p_N1__GGAACTTCACTTAACG-1	TNKILC	6.6069
001-074_T0_COL_LP_5p_N1__GACTGCGTCGGAGCAA-1	TNKILC	4.70532
001-074_T0_COL_LP_5p_N1__GTATCTTCAAATACAG-1	TNKILC	2.29844
001-074_T0_COL_LP_5p_N1__CTTAACTTCTGCGGCA-1	TNKILC	5.94145
001-074_T0_COL_LP_5p_N1__GTTCATTAGCCACGCT-1	TNKILC	2.67986
001-074_T0_COL_LP_5p_N1__CCTCTGAGTGATAAAC-1	TNKILC	3.36357
001-074_T0_COL_LP_5p_N1__CCACCTAAGAAAGTGG-1	TNKILC	6.17087
001-074_T0_COL_LP_5p_N1__AAGGTTCAGGTGTTAA-1	TNKILC	6.00196
001-074_T0_COL_LP_5p_N1__AGCGGTCTCTCTGTCG-1	TNKILC	2.22681
001-074_T0_COL_LP_5p_N1__CGGAGCTGTACTTCTT-1	TNKILC	5.33709
001-074_T0_COL_LP_5p_N1__TTAACTCAGCAACGGT-1	TNKILC	4.3766
001-074_T0_COL_LP_5p_N1__CATATGGTCGAGAGCA-1	TNKILC	6.9978
001-074_T0_COL_LP_5p_N1__AGATTGCGTCATCCCT-1	TNKILC	1.64326
001-074_T0_COL_LP_5p_N1__AGAATAGTCAACGCTA-1	TNKILC	2.71786
001-074_T0_COL_LP_5p_N1__TTTGTCAGTCTAAACC-1	TNKILC	3.906
001-074_T0_COL_LP_5p_N1__TCAGCTCAGTGTTTGC-1	TNKILC	7.73387
001-074_T0_COL_LP_5p_N1__GCGCAGTGTCAGAAGC-1	TNKILC	1.9772
001-074_T0_COL_LP_5p_N1__TGTGGTAAGGTGCTTT-1	TNKILC	3.98586
001-074_T0_COL_LP_5p_N1__TCAACGATCTTAACCT-1	TNKILC	4.28285
001-074_T0_COL_LP_5p_N1__GACCAATGTGGCCCTA-1	TNKILC	4.01747
001-074_T0_COL_LP_5p_N1__CCTTTCTAGCAAATCA-1	TNKILC	1.7603
001-074_T0_COL_LP_5p_N1__CATTCGCAGAAGAAGC-1	TNKILC	1.43314
001-074_T0_COL_LP_5p_N1__GGGTTGCTCTCCAACC-1	TNKILC	0.808631
001-074_T0_COL_LP_5p_N1__GACACGCTCGGTGTCG-1	TNKILC	8.82076
001-074_T0_COL_LP_5p_N1__TGCCCTAAGGGTATCG-1	TNKILC	2.01992
001-074_T0_COL_LP_5p_N1__CCTACCATCCGTTGCT-1	TNKILC	1.59286
001-074_T0_COL_LP_5p_N1__GTCACAAAGCAGGCTA-1	TNKILC	4.9283
001-074_T0_COL_LP_5p_N1__TACTCGCCAGTAACGG-1	TNKILC	1.7418
001-074_T0_COL_LP_5p_N1__TGCACCTAGTATCGAA-1	TNKILC	3.79871
001-074_T0_COL_LP_5p_N1__ACGCCGAAGCGTAGTG-1	TNKILC	2.43127
001-074_T0_COL_LP_5p_N1__CTCACACAGGCGTACA-1	TNKILC	2.53054
001-074_T0_COL_LP_5p_N1__CAGCTGGCAATAGAGT-1	TNKILC	2.21907
001-074_T0_COL_LP_5p_N1__GATGCTATCGCACTCT-1	TNKILC	2.98132
001-074_T0_COL_LP_5p_N1__AACTGGTCAGCTTAAC-1	TNKILC	5.49755
001-074_T0_COL_LP_5p_N1__CGCGTTTCACTTAAGC-1	TNKILC	2.93994
001-074_T0_COL_LP_5p_N1__CGAGAAGAGCCGATTT-1	TNKILC	0.0837357
001-074_T0_COL_LP_5p_N1__CTTCTCTGTCTCAACA-1	TNKILC	1.98419
001-074_T0_COL_LP_5p_N1__CTCAGAACACATTAGC-1	TNKILC	4.86846
001-074_T0_COL_LP_5p_N1__GCGAGAAAGCTCAACT-1	TNKILC	1.91176
001-074_T0_COL_LP_5p_N1__ACGCCAGTCTCGATGA-1	TNKILC	7.04161
001-074_T0_COL_LP_5p_N1__TTCTCCTTCAGCTGGC-1	TNKILC	3.18993
001-074_T0_COL_LP_5p_N1__CGTAGGCGTTATCCGA-1	TNKILC	5.84404
001-074_T0_COL_LP_5p_N1__CAGCATAGTTCCACAA-1	TNKILC	4.29759
001-074_T0_COL_LP_5p_N1__GATTCAGCATGGGACA-1	TNKILC	4.09847
001-074_T0_COL_LP_5p_N1__ACTGTCCTCAACGGCC-1	TNKILC	5.08903
001-074_T0_COL_LP_5p_N1__GGATTACAGATATGGT-1	TNKILC	4.98766
001-074_T0_COL_LP_5p_N1__TGATTTCAGCGATTCT-1	TNKILC	4.61297
001-074_T0_COL_LP_5p_N1__AACTTTCTCTAGCACA-1	TNKILC	0.437257
001-074_T0_COL_LP_5p_N1__TCACAAGAGATCTGAA-1	TNKILC	5.24735
001-074_T0_COL_LP_5p_N1__AAAGCAATCGAGAGCA-1	TNKILC	4.44455
001-074_T0_COL_LP_5p_N1__GACTAACGTTCGTTGA-1	TNKILC	6.16628
001-074_T0_COL_LP_5p_N1__TGCCAAAAGCCACTAT-1	TNKILC	2.20674
001-074_T0_COL_LP_5p_N1__CTCGGGAGTCCATCCT-1	TNKILC	3.54771
001-074_T0_COL_LP_5p_N1__ACGGAGATCTTCAACT-1	TNKILC	4.64777
001-074_T0_COL_LP_5p_N1__ACGGAGACAGCCTGTG-1	TNKILC	2.15733
001-074_T0_COL_LP_5p_N1__GGCCGATGTGATGTCT-1	TNKILC	2.56994
001-074_T0_COL_LP_5p_N1__GTGTGCGTCCGTACAA-1	TNKILC	4.15071
001-074_T0_COL_LP_5p_N1__GTACTCCCACAGGTTT-1	TNKILC	5.08343
001-074_T0_COL_LP_5p_N1__GGGTTGCAGGTTACCT-1	TNKILC	1.40378
001-074_T0_COL_LP_5p_N1__GCGAGAACACACCGCA-1	TNKILC	3.05919
001-074_T0_COL_LP_5p_N1__TGAGGGACAAGACGTG-1	TNKILC	2.09663
001-074_T0_COL_LP_5p_N1__GATGAAAAGTAAGTAC-1	TNKILC	8.63426
001-074_T0_COL_LP_5p_N1__AACCATGGTGCCTGTG-1	TNKILC	1.34353
001-074_T0_COL_LP_5p_N1__TGAAAGATCTCTGCTG-1	TNKILC	1.20427
001-074_T0_COL_LP_5p_N1__GCACTCTGTTGGTTTG-1	TNKILC	4.82765
001-074_T0_COL_LP_5p_N1__CAGCGACAGAGCCTAG-1	TNKILC	7.52192
001-074_T0_COL_LP_5p_N1__ATTATCCGTGATAAGT-1	TNKILC	3.82884
001-074_T0_COL_LP_5p_N1__ACGATACCAGGTGCCT-1	TNKILC	-0.12881
001-074_T0_COL_LP_5p_N1__GTTCTCGAGTACGTTC-1	TNKILC	4.7863
001-074_T0_COL_LP_5p_N1__TATGCCCGTTCGCGAC-1	TNKILC	2.40148
001-074_T0_COL_LP_5p_N1__ATTACTCTCTAACTGG-1	TNKILC	4.19255
001-074_T0_COL_LP_5p_N1__ATCATGGTCCGCGGTA-1	TNKILC	2.55144
001-074_T0_COL_LP_5p_N1__ATCTACTAGAGCTGGT-1	TNKILC	4.44005
001-074_T0_COL_LP_5p_N1__CTCATTAAGGTGGGTT-1	TNKILC	5.14691
001-074_T0_COL_LP_5p_N1__TTGTAGGGTATTACCG-1	TNKILC	15.3985
001-074_T0_COL_LP_5p_N1__TACAGTGGTCTAAACC-1	TNKILC	4.27903
001-074_T0_COL_LP_5p_N1__CCATTCGTCGTTTATC-1	TNKILC	8.24157
001-074_T0_COL_LP_5p_N1__CCTACCAGTGACTACT-1	TNKILC	3.21085
001-074_T0_COL_LP_5p_N1__ATAAGAGGTCGAAAGC-1	TNKILC	5.09986
001-074_T0_COL_LP_5p_N1__CTGAAGTGTCACCCAG-1	TNKILC	0.475096
001-074_T0_COL_LP_5p_N1__GCCTCTAGTCGGGTCT-1	TNKILC	5.96084
001-074_T0_COL_LP_5p_N1__GGTGAAGTCGGTCCGA-1	TNKILC	9.69276
001-074_T0_COL_LP_5p_N1__TAGACCAAGTAAGTAC-1	TNKILC	3.8623
001-074_T0_COL_LP_5p_N1__CAGAGAGTCCAGGGCT-1	TNKILC	4.49559
001-074_T0_COL_LP_5p_N1__TGCTGCTGTAGCAAAT-1	TNKILC	3.51647
001-074_T0_COL_LP_5p_N1__TGGTTAGGTAACGCGA-1	TNKILC	2.88765
001-074_T0_COL_LP_5p_N1__TACGGATAGCCATCGC-1	TNKILC	1.93003
001-074_T0_COL_LP_5p_N1__CCGTACTAGCTAAACA-1	TNKILC	4.60665
001-074_T0_COL_LP_5p_N1__AGGTCCGTCGATAGAA-1	TNKILC	4.40158
001-074_T0_COL_LP_5p_N1__CACAAACAGGTGCTTT-1	TNKILC	3.1977
001-074_T0_COL_LP_5p_N1__CGGACACTCTGGAGCC-1	TNKILC	0.637773
001-074_T0_COL_LP_5p_N1__GCTGCTTAGCACCGCT-1	TNKILC	3.88239
001-074_T0_COL_LP_5p_N1__GGCCGATAGCTGCGAA-1	TNKILC	1.92433
001-074_T0_COL_LP_5p_N1__TTCGGTCGTGAGGGAG-1	TNKILC	3.3174
001-074_T0_COL_LP_5p_N1__TAGCCGGTCTTGTTTG-1	TNKILC	5.42713
001-074_T0_COL_LP_5p_N1__AACTCAGTCCTAGTGA-1	TNKILC	4.38187
001-074_T0_COL_LP_5p_N1__TACGGGCAGGGCTTGA-1	TNKILC	3.57116
001-074_T0_COL_LP_5p_N1__GGACAAGCACGGCTAC-1	TNKILC	2.54021
001-074_T0_COL_LP_5p_N1__TGCACCTCACAGACTT-1	TNKILC	3.75321
001-074_T0_COL_LP_5p_N1__TTCGGTCAGAAGGTTT-1	TNKILC	4.70838
001-074_T0_COL_LP_5p_N1__CACAGTAGTGAGGCTA-1	TNKILC	6.53168
001-074_T0_COL_LP_5p_N1__GCATGCGCAACACCTA-1	TNKILC	2.60039
001-074_T0_COL_LP_5p_N1__GTGTTAGAGCAGCCTC-1	TNKILC	1.54395
001-074_T0_COL_LP_5p_N1__ATCGAGTAGTCATGCT-1	TNKILC	6.17926
001-074_T0_COL_LP_5p_N1__CGGCTAGCACGGTAAG-1	TNKILC	7.58038
001-074_T0_COL_LP_5p_N1__TCGCGTTGTAAGTGTA-1	TNKILC	3.45607
001-074_T0_COL_LP_5p_N1__GAACCTACACCACGTG-1	TNKILC	1.69818
001-074_T0_COL_LP_5p_N1__GTGCAGCTCAACCAAC-1	TNKILC	1.67818
001-074_T0_COL_LP_5p_N1__CGCTGGACATGGTCAT-1	TNKILC	7.65924
001-074_T0_COL_LP_5p_N1__GCTTCCATCTGGCGAC-1	TNKILC	5.95588
001-074_T0_COL_LP_5p_N1__ACACCAAGTAGAGGAA-1	TNKILC	3.57578
001-074_T0_COL_LP_5p_N1__CATGCCTTCTTGAGGT-1	TNKILC	2.35173
001-074_T0_COL_LP_5p_N1__GCCTCTATCCACGTGG-1	TNKILC	0.508329
001-074_T0_COL_LP_5p_N1__AATCCAGCATCATCCC-1	TNKILC	6.28971
001-074_T0_COL_LP_5p_N1__GTCTTCGAGCCCAATT-1	TNKILC	3.75239
001-074_T0_COL_LP_5p_N1__ACACTGAGTTCCCTTG-1	TNKILC	4.75582
001-074_T0_COL_LP_5p_N1__GTTACAGTCACGACTA-1	TNKILC	2.52493
001-074_T0_COL_LP_5p_N1__TATGCCCTCTCAAACG-1	TNKILC	8.13375
001-074_T0_COL_LP_5p_N1__CAGAGAGCATGTCCTC-1	TNKILC	5.14846
001-074_T0_COL_LP_5p_N1__CATCGAAGTTCTGTTT-1	TNKILC	1.03409
001-074_T0_COL_LP_5p_N1__GTGTGCGGTGGTTTCA-1	TNKILC	2.19951
001-074_T0_COL_LP_5p_N1__AACTTTCAGTGAACAT-1	TNKILC	2.97707
001-074_T0_COL_LP_5p_N1__CGAATGTAGACTAGAT-1	TNKILC	0.387678
001-074_T0_COL_LP_5p_N1__GGGATGACAGCTTCGG-1	TNKILC	5.41199
001-074_T0_COL_LP_5p_N1__TATTACCTCGCCAAAT-1	TNKILC	2.48179
001-074_T0_COL_LP_5p_N1__TCAATCTTCTTAGAGC-1	TNKILC	2.14094
001-074_T0_COL_LP_5p_N1__GTGCATATCCTATTCA-1	TNKILC	1.59679
001-074_T0_COL_LP_5p_N1__AACTCCCAGTCAAGCG-1	TNKILC	2.206
001-074_T0_COL_LP_5p_N1__AGTTGGTTCTTACCGC-1	TNKILC	3.05873
001-074_T0_COL_LP_5p_N1__CAGCGACTCCGGCACA-1	TNKILC	3.26135
001-074_T0_COL_LP_5p_N1__CTCGGAGCAGCGAACA-1	TNKILC	6.43074
001-074_T0_COL_LP_5p_N1__TCTTCGGTCAACACTG-1	TNKILC	3.9538
001-074_T0_COL_LP_5p_N1__CCAGCGATCCCTCAGT-1	TNKILC	6.35905
001-074_T0_COL_LP_5p_N1__TCACGAACAACTGCTA-1	TNKILC	2.92203
001-074_T0_COL_LP_5p_N1__GAAATGATCACGATGT-1	TNKILC	1.61051
001-074_T0_COL_LP_5p_N1__TACGGATTCGGATGTT-1	TNKILC	1.51725
001-074_T0_COL_LP_5p_N1__ATTGGACGTCAACTGT-1	TNKILC	1.91859
001-074_T0_COL_LP_5p_N1__CTCACACTCAGAGGTG-1	TNKILC	0.71752
001-074_T0_COL_LP_5p_N1__ATCCGAAGTACTCAAC-1	TNKILC	4.94879
001-074_T0_COL_LP_5p_N1__GAGGTGAGTAGCACGA-1	TNKILC	2.60077
001-074_T0_COL_LP_5p_N1__ATTTCTGTCTTCAACT-1	TNKILC	3.91413
001-074_T0_COL_LP_5p_N1__GCGCAACGTGGTCTCG-1	TNKILC	1.20495
001-074_T0_COL_LP_5p_N1__GCTGCAGGTGGGTCAA-1	TNKILC	3.79382
001-074_T0_COL_LP_5p_N1__ACCGTAACACGTAAGG-1	TNKILC	10.771
001-074_T0_COL_LP_5p_N1__GGAGCAAAGAAACGAG-1	TNKILC	0.637243
001-074_T0_COL_LP_5p_N1__CAGGTGCGTATAATGG-1	TNKILC	3.16339
001-074_T0_COL_LP_5p_N1__ACGGAGAAGTATCTCG-1	TNKILC	6.73125
001-074_T0_COL_LP_5p_N1__AAGGAGCAGGGTTTCT-1	TNKILC	6.08002
001-074_T0_COL_LP_5p_N1__GCATGTACAAAGTCAA-1	TNKILC	4.06618
001-074_T0_COL_LP_5p_N1__CTCTGGTAGTGGAGAA-1	TNKILC	0.790957
001-074_T0_COL_LP_5p_N1__CTGCGGATCTGTTGAG-1	TNKILC	1.07431
001-074_T0_COL_LP_5p_N1__GGCGACTCACAAGACG-1	TNKILC	4.29801
001-074_T0_COL_LP_5p_N1__CTGGTCTCAGCCAATT-1	TNKILC	5.36823
001-074_T0_COL_LP_5p_N1__TTCTACATCTGCGGCA-1	TNKILC	5.71553
001-074_T0_COL_LP_5p_N1__CGATGTACACAACTGT-1	TNKILC	6.54549
001-074_T0_COL_LP_5p_N1__CACCTTGCAATTGCTG-1	TNKILC	0.544622
001-074_T0_COL_LP_5p_N1__TGCTGCTAGACCTAGG-1	TNKILC	5.80413
001-074_T0_COL_LP_5p_N1__CAAGGCCGTTCCCTTG-1	TNKILC	4.54263
001-074_T0_COL_LP_5p_N1__TAAGCGTAGAGTGAGA-1	TNKILC	3.98004
001-074_T0_COL_LP_5p_N1__AGAGCTTAGTGTACGG-1	TNKILC	3.22824
001-074_T0_COL_LP_5p_N1__CTGGTCTGTAGAGGAA-1	TNKILC	8.6553
001-074_T0_COL_LP_5p_N1__TCATTTGCACTTCTGC-1	TNKILC	3.42902
001-074_T0_COL_LP_5p_N1__GCATACACAGACAAGC-1	TNKILC	4.56231
001-074_T0_COL_LP_5p_N1__AAACGGGGTCTGCCAG-1	TNKILC	2.10033
001-074_T0_COL_LP_5p_N1__CGGTTAATCGCAAGCC-1	TNKILC	5.38526
001-074_T0_COL_LP_5p_N1__GGACGTCCATGGTAGG-1	TNKILC	2.57823
001-074_T0_COL_LP_5p_N1__ACGATACCACCTCGTT-1	TNKILC	1.28168
001-074_T0_COL_LP_5p_N1__ACTGATGTCTGAGGGA-1	TNKILC	2.72737
001-074_T0_COL_LP_5p_N1__CCTCAGTTCCGAACGC-1	TNKILC	2.79305
001-074_T0_COL_LP_5p_N1__AGAGTGGAGGAATCGC-1	TNKILC	-0.242106
001-074_T0_COL_LP_5p_N1__GATCAGTAGTCTCGGC-1	TNKILC	2.7614
001-074_T0_COL_LP_5p_N1__GAATGAAAGAACAACT-1	TNKILC	3.01636
001-074_T0_COL_LP_5p_N1__GTGCATACAAACCTAC-1	TNKILC	3.41835
001-074_T0_COL_LP_5p_N1__ACACCAAAGGAATGGA-1	TNKILC	2.6295
001-074_T0_COL_LP_5p_N1__CACACTCGTCTCACCT-1	TNKILC	2.301
001-074_T0_COL_LP_5p_N1__TCGAGGCCAAGGGTCA-1	TNKILC	3.69887
001-074_T0_COL_LP_5p_N1__TCTTCGGAGTCAATAG-1	TNKILC	2.32599
001-074_T0_COL_LP_5p_N1__TACAGTGCAGTATCTG-1	TNKILC	3.8877
001-074_T0_COL_LP_5p_N1__GCGCAGTGTCTCCCTA-1	TNKILC	2.8279
001-074_T0_COL_LP_5p_N1__TGCCCATTCAAAGTAG-1	TNKILC	0.417325
001-074_T0_COL_LP_5p_N1__GCAATCAAGACGCTTT-1	TNKILC	7.42266
001-074_T0_COL_LP_5p_N1__TCCCGATGTGCACCAC-1	TNKILC	0.883654
001-074_T0_COL_LP_5p_N1__TACACGATCTCCGGTT-1	TNKILC	5.99365
001-074_T0_COL_LP_5p_N1__GGACATTCAGCTCGAC-1	TNKILC	0.551876
001-074_T0_COL_LP_5p_N1__CACAGTATCTGACCTC-1	TNKILC	0.648154
001-074_T0_COL_LP_5p_N1__CCGGGATTCGCTAGCG-1	TNKILC	3.14691
001-074_T0_COL_LP_5p_N1__ACTGAGTTCGAACGGA-1	TNKILC	11.5416
001-074_T0_COL_LP_5p_N1__AAGCCGCGTTGAACTC-1	TNKILC	2.40224
001-074_T0_COL_LP_5p_N1__TTCCCAGCACAGACTT-1	TNKILC	3.06688
001-074_T0_COL_LP_5p_N1__TTGGCAAGTTGAGTTC-1	TNKILC	4.77455
001-074_T0_COL_LP_5p_N1__ACTGATGCAAGCCGCT-1	TNKILC	2.80553
001-074_T0_COL_LP_5p_N1__CGAGCCAAGTGTACTC-1	TNKILC	2.98284
001-074_T0_COL_LP_5p_N1__TGAGGGAAGAAGAAGC-1	TNKILC	3.69444
001-074_T0_COL_LP_5p_N1__TAGACCACAATGGAGC-1	TNKILC	4.80985
001-074_T0_COL_LP_5p_N1__CTACGTCGTAAGTGGC-1	TNKILC	6.00107
001-074_T0_COL_LP_5p_N1__CTCTACGCAGACACTT-1	TNKILC	2.41003
001-074_T0_COL_LP_5p_N1__AACTCTTGTCGCGTGT-1	TNKILC	1.72563
001-074_T0_COL_LP_5p_N1__GTTAAGCTCTTGAGGT-1	TNKILC	2.59095
001-074_T0_COL_LP_5p_N1__TGTGTTTGTTTAGCTG-1	TNKILC	1.46087
001-074_T0_COL_LP_5p_N1__GGAACTTGTTCCTCCA-1	TNKILC	4.34562
001-074_T0_COL_LP_5p_N1__TGCGCAGCAAGGTGTG-1	TNKILC	6.83199
001-074_T0_COL_LP_5p_N1__TACGGTACAGCATGAG-1	TNKILC	1.29041
001-074_T0_COL_LP_5p_N1__CGACCTTAGCTGTCTA-1	TNKILC	4.52216
001-074_T0_COL_LP_5p_N1__GAGGTGAAGCCCAACC-1	TNKILC	3.62524
001-074_T0_COL_LP_5p_N1__ACACCCTGTACCATCA-1	TNKILC	3.95601
001-074_T0_COL_LP_5p_N1__TACTCGCTCGTGGTCG-1	TNKILC	0.937685
001-074_T0_COL_LP_5p_N1__CATTATCTCCTTGCCA-1	TNKILC	4.54379
001-074_T0_COL_LP_5p_N1__ACGAGGATCAACTCTT-1	TNKILC	1.36657
001-074_T0_COL_LP_5p_N1__TTCTACAAGGAATGGA-1	TNKILC	6.11014
001-074_T0_COL_LP_5p_N1__TGAGCCGTCTCTGAGA-1	TNKILC	5.1312
001-074_T0_COL_LP_5p_N1__TTTCCTCCAAGGGTCA-1	TNKILC	3.44787
001-074_T0_COL_LP_5p_N1__GCCAAATCACTTACGA-1	TNKILC	3.86856
001-074_T0_COL_LP_5p_N1__CTGAAACGTATCGCAT-1	TNKILC	7.0858
001-074_T0_COL_LP_5p_N1__GTAACGTTCGCCCTTA-1	TNKILC	3.03014
001-074_T0_COL_LP_5p_N1__TTTGCGCGTAGAGTGC-1	TNKILC	0.34704
001-074_T0_COL_LP_5p_N1__ACGATACGTGACTACT-1	TNKILC	3.23898
001-074_T0_COL_LP_5p_N1__TACCTTATCGACCAGC-1	TNKILC	2.61841
001-074_T0_COL_LP_5p_N1__GTCGGGTTCTTGTTTG-1	TNKILC	7.66981
001-074_T0_COL_LP_5p_N1__AGGGTGACAAAGTCAA-1	TNKILC	3.18669
001-074_T0_COL_LP_5p_N1__GCAGCCAAGGATGGTC-1	TNKILC	4.1991
001-074_T0_COL_LP_5p_N1__CCGGTAGTCGGCATCG-1	TNKILC	0.538642
001-074_T0_COL_LP_5p_N1__GCTGCTTCAGACGCAA-1	TNKILC	5.51786
001-074_T0_COL_LP_5p_N1__CAGAGAGAGTACACCT-1	TNKILC	1.75377
001-074_T0_COL_LP_5p_N1__ACCTTTATCAGAGCTT-1	TNKILC	5.3485
001-074_T0_COL_LP_5p_N1__GAGGTGATCGTGGACC-1	TNKILC	5.47512
001-074_T0_COL_LP_5p_N1__TCGGTAAAGACCGGAT-1	TNKILC	0.967593
001-074_T0_COL_LP_5p_N1__TACTTACTCACAAACC-1	TNKILC	0.461239
001-074_T0_COL_LP_5p_N1__GTGTGCGAGGAATTAC-1	TNKILC	2.39441
001-074_T0_COL_LP_5p_N1__ATTTCTGGTAGCGCAA-1	TNKILC	1.34609
001-074_T0_COL_LP_5p_N1__TCATTTGAGTCCGGTC-1	TNKILC	3.88
001-074_T0_COL_LP_5p_N1__ACTGCTCCAAGTTAAG-1	TNKILC	1.24013
001-074_T0_COL_LP_5p_N1__ACGGGTCCATGATCCA-1	TNKILC	1.43394
001-074_T0_COL_LP_5p_N1__ATCTGCCAGTGGTAAT-1	TNKILC	3.04463
001-074_T0_COL_LP_5p_N1__GAAGCAGTCCTTGGTC-1	TNKILC	1.69394
001-074_T0_COL_LP_5p_N1__TCTTCGGGTAAGTAGT-1	TNKILC	3.94812
001-074_T0_COL_LP_5p_N1__CACAGTAAGTTGCAGG-1	TNKILC	2.43306
001-074_T0_COL_LP_5p_N1__ATTACTCAGTTGAGAT-1	TNKILC	-0.18012
001-074_T0_COL_LP_5p_N1__TCTGAGATCACCATAG-1	TNKILC	7.66608
001-074_T0_COL_LP_5p_N1__GAACCTAGTAGCTAAA-1	TNKILC	-0.0978895
001-074_T0_COL_LP_5p_N1__CGTCAGGCAGTAAGAT-1	TNKILC	4.21357
001-074_T0_COL_LP_5p_N1__AAGCCGCAGGATTCGG-1	TNKILC	5.60353
001-074_T0_COL_LP_5p_N1__GGACAAGGTCAACTGT-1	TNKILC	1.56157
001-074_T0_COL_LP_5p_N1__GTGCATACAGATGGCA-1	TNKILC	3.82238
001-074_T0_COL_LP_5p_N1__GGCTGGTTCGTCTGAA-1	TNKILC	4.00925
001-074_T0_COL_LP_5p_N1__ATGGGAGCATTCTCAT-1	TNKILC	4.76578
001-074_T0_COL_LP_5p_N1__TGTGGTATCCGCAAGC-1	TNKILC	2.85507
001-074_T0_COL_LP_5p_N1__GGGTCTGGTTCCGTCT-1	TNKILC	5.7847
001-074_T0_COL_LP_5p_N1__GCTCCTAAGATCCGAG-1	TNKILC	2.0298
001-074_T0_COL_LP_5p_N1__TACTCGCCAATGCCAT-1	TNKILC	2.37778
001-074_T0_COL_LP_5p_N1__GTTTCTAAGGCTCAGA-1	TNKILC	1.31475
001-074_T0_COL_LP_5p_N1__ATGGGAGGTGTTGAGG-1	TNKILC	2.22825
001-074_T0_COL_LP_5p_N1__GCTGCAGCACTCGACG-1	TNKILC	3.00086
001-074_T0_COL_LP_5p_N1__GGCGTGTTCTAACTCT-1	TNKILC	0.784756
001-074_T0_COL_LP_5p_N1__TGACTTTCAGACGCAA-1	TNKILC	4.47257
001-074_T0_COL_LP_5p_N1__TTTGCGCGTCTCCACT-1	TNKILC	0.168409
001-074_T0_COL_LP_5p_N1__TAAGCGTTCAGCTGGC-1	TNKILC	6.50106
001-074_T0_COL_LP_5p_N1__GCAGCCACAAGCCCAC-1	TNKILC	1.47492
001-074_T0_COL_LP_5p_N1__TCTTTCCCATCACGTA-1	TNKILC	4.01066
001-074_T0_COL_LP_5p_N1__GGACAAGCATCACCCT-1	TNKILC	6.0425
001-074_T0_COL_LP_5p_N1__GGAAAGCTCTGGTTCC-1	TNKILC	3.02384
001-074_T0_COL_LP_5p_N1__CGTCAGGGTTAAAGAC-1	TNKILC	0.42744
001-074_T0_COL_LP_5p_N1__CTTGGCTGTTGTGGCC-1	TNKILC	1.52923
001-074_T0_COL_LP_5p_N1__CAGCCGATCTGCAAGT-1	TNKILC	0.533411
001-074_T0_COL_LP_5p_N1__CAAGAAATCTTAACCT-1	TNKILC	2.59565
001-074_T0_COL_LP_5p_N1__GTAGGCCAGGAACTGC-1	TNKILC	0.791737
001-074_T0_COL_LP_5p_N1__TGGTTAGCAGCGTCCA-1	TNKILC	1.69371
001-074_T0_COL_LP_5p_N1__GTCTTCGGTTAAGTAG-1	TNKILC	3.95742
001-074_T0_COL_LP_5p_N1__AAGTCTGAGCACAGGT-1	TNKILC	4.77658
001-074_T0_COL_LP_5p_N1__ACTATCTCATGCCTAA-1	TNKILC	2.30273
001-074_T0_COL_LP_5p_N1__GACGCGTCATCACCCT-1	TNKILC	4.99354
001-074_T0_COL_LP_5p_N1__GGTGCGTCATCCGTGG-1	TNKILC	1.40082
001-074_T0_COL_LP_5p_N1__ACCAGTATCTGGGCCA-1	TNKILC	3.65834
001-074_T0_COL_LP_5p_N1__CGTGTCTAGCCACGTC-1	TNKILC	4.13338
001-074_T0_COL_LP_5p_N1__GGACAAGAGTAGTGCG-1	TNKILC	2.67644
001-074_T0_COL_LP_5p_N1__CGTGTCTGTTCCGGCA-1	TNKILC	3.31888
001-074_T0_COL_LP_5p_N1__CTGAAACAGATAGCAT-1	TNKILC	1.78946
001-074_T0_COL_LP_5p_N1__GACGCGTTCGGCGGTT-1	TNKILC	3.1068
001-074_T0_COL_LP_5p_N1__CACATTTAGCGATCCC-1	TNKILC	2.57025
001-074_T0_COL_LP_5p_N1__CACACAAAGAATGTGT-1	TNKILC	5.14848
001-074_T0_COL_LP_5p_N1__CTGAAACTCGTCTGAA-1	TNKILC	3.68617
001-074_T0_COL_LP_5p_N1__TGTATTCCACGAAATA-1	TNKILC	0.675956
001-074_T0_COL_LP_5p_N1__ACGGAGATCCAAACAC-1	TNKILC	3.69956
001-074_T0_COL_LP_5p_N1__GTGGGTCCAAAGGAAG-1	TNKILC	2.11285
001-074_T0_COL_LP_5p_N1__ACGGCCAAGTGTCTCA-1	TNKILC	3.97946
001-074_T0_COL_LP_5p_N1__GTCTTCGCATACAGCT-1	TNKILC	0.112907
001-074_T0_COL_LP_5p_N1__TTTGCGCTCAAGGCTT-1	TNKILC	2.2401
001-074_T0_COL_LP_5p_N1__CGACTTCCACCAGGTC-1	TNKILC	2.82423
001-074_T0_COL_LP_5p_N1__TCTTCGGTCTCGGACG-1	TNKILC	5.91759
001-074_T0_COL_LP_5p_N1__GTGCAGCAGGATGGTC-1	TNKILC	5.50483
001-074_T0_COL_LP_5p_N1__GTAACGTGTGAAAGAG-1	TNKILC	2.13666
001-074_T0_COL_LP_5p_N1__TACCTATGTAGAGGAA-1	TNKILC	5.05987
001-074_T0_COL_LP_5p_N1__GTAACGTGTAAACGCG-1	TNKILC	3.56012
001-074_T0_COL_LP_5p_N1__TTAGTTCCACTAGTAC-1	TNKILC	5.47173
001-074_T0_COL_LP_5p_N1__TTGAACGGTCTGATTG-1	TNKILC	2.20837
001-074_T0_COL_LP_5p_N1__ATTGGACTCTTGCAAG-1	TNKILC	2.42952
001-074_T0_COL_LP_5p_N1__CCTCTGATCGGCCGAT-1	TNKILC	1.02717
001-074_T0_COL_LP_5p_N1__GGTGCGTCAGCTATTG-1	TNKILC	5.6642
001-074_T0_COL_LP_5p_N1__AGGCCGTAGCTAGTTC-1	TNKILC	6.42096
001-074_T0_COL_LP_5p_N1__TGACTTTCAGGTCCAC-1	TNKILC	1.35495
001-074_T0_COL_LP_5p_N1__TAGGCATCACCACCAG-1	TNKILC	3.09375
001-074_T0_COL_LP_5p_N1__ACGGAGAGTGATGCCC-1	TNKILC	5.52691
001-074_T0_COL_LP_5p_N1__TACTCGCCAGCTCGCA-1	TNKILC	1.86115
001-074_T0_COL_LP_5p_N1__CATCCACAGAGTGAGA-1	TNKILC	6.44507
001-074_T0_COL_LP_5p_N1__ACACTGAGTAACGCGA-1	TNKILC	3.38645
001-074_T0_COL_LP_5p_N1__CCTTCGACAAGTCTGT-1	TNKILC	2.57893
001-074_T0_COL_LP_5p_N1__CTCATTAAGACGCTTT-1	TNKILC	3.82517
001-074_T0_COL_LP_5p_N1__TGTGGTACAGACGTAG-1	TNKILC	2.23478
001-074_T0_COL_LP_5p_N1__GATCGTACACACATGT-1	TNKILC	4.20592
001-074_T0_COL_LP_5p_N1__CGTTCTGAGTACATGA-1	TNKILC	2.66432
001-074_T0_COL_LP_5p_N1__CCCAATCCATGCATGT-1	TNKILC	7.08371
001-074_T0_COL_LP_5p_N1__CGGCTAGGTCCTGCTT-1	TNKILC	3.77712
001-074_T0_COL_LP_5p_N1__GCATGCGAGAGTCTGG-1	TNKILC	6.67668
001-074_T0_COL_LP_5p_N1__CGTCTACGTGCACCAC-1	TNKILC	0.918069
001-074_T0_COL_LP_5p_N1__ACGATGTCATGGAATA-1	TNKILC	4.16343
001-074_T0_COL_LP_5p_N1__GGGAGATTCCGTTGCT-1	TNKILC	5.62545
001-074_T0_COL_LP_5p_N1__TTTGCGCGTACCGAGA-1	TNKILC	3.96318
001-074_T0_COL_LP_5p_N1__ACGAGGAAGCACGCCT-1	TNKILC	0.733311
001-074_T0_COL_LP_5p_N1__CGTCAGGCACCGTTGG-1	TNKILC	3.32315
001-074_T0_COL_LP_5p_N1__GTTCTCGTCCCAAGAT-1	TNKILC	2.3429
001-074_T0_COL_LP_5p_N1__GATCAGTCACAGAGGT-1	TNKILC	4.58601
001-074_T0_COL_LP_5p_N1__AGCTCCTCACCCTATC-1	TNKILC	8.55432
001-074_T0_COL_LP_5p_N1__AAAGTAGCAAGTACCT-1	TNKILC	6.48369
001-074_T0_COL_LP_5p_N1__GAACGGAGTCTGGTCG-1	TNKILC	1.03682
001-074_T0_COL_LP_5p_N1__ACAGCCGTCAGGATCT-1	TNKILC	6.70569
001-074_T0_COL_LP_5p_N1__TTCCCAGTCAGTTGAC-1	TNKILC	7.52408
001-074_T0_COL_LP_5p_N1__TGGGCGTGTGTGAAAT-1	TNKILC	6.72926
001-074_T0_COL_LP_5p_N1__ATGCGATGTCATATGC-1	TNKILC	4.02325
001-074_T0_COL_LP_5p_N1__ACGGGCTTCCGTCAAA-1	TNKILC	1.33808
001-074_T0_COL_LP_5p_N1__TTTCCTCGTCGAGATG-1	TNKILC	7.12077
001-074_T0_COL_LP_5p_N1__GCATACACAAAGGAAG-1	TNKILC	0.106424
001-074_T0_COL_LP_5p_N1__CTAATGGTCAGGATCT-1	TNKILC	4.9433
001-074_T0_COL_LP_5p_N1__GACCAATTCAGTGCAT-1	TNKILC	2.40837
001-074_T0_COL_LP_5p_N1__ATAACGCTCATTGCCC-1	TNKILC	1.66853
001-074_T0_COL_LP_5p_N1__GTCTCGTTCATGTCTT-1	TNKILC	2.80694
001-074_T0_COL_LP_5p_N1__TAAGCGTCACGCGAAA-1	TNKILC	2.47957
001-074_T0_COL_LP_5p_N1__CTCGGAGCATGGTTGT-1	TNKILC	0.448713
001-074_T0_COL_LP_5p_N1__GAGCAGATCATTGCCC-1	TNKILC	0.559049
001-074_T0_COL_LP_5p_N1__GACAGAGAGTCGTACT-1	TNKILC	3.39362
001-074_T0_COL_LP_5p_N1__ACACCGGTCCAAACTG-1	TNKILC	4.59561
001-074_T0_COL_LP_5p_N1__GGACAAGGTAGCGTCC-1	TNKILC	6.50581
001-074_T0_COL_LP_5p_N1__GCAAACTTCCCAACGG-1	TNKILC	1.92677
001-074_T0_COL_LP_5p_N1__GCATGTAGTGGGTATG-1	TNKILC	0.996868
001-074_T0_COL_LP_5p_N1__GGCCGATAGTTCGCGC-1	TNKILC	4.06561
001-074_T0_COL_LP_5p_N1__TTTGGTTAGTCATCCA-1	TNKILC	1.40986
001-074_T0_COL_EPI_5p_N1__CATTATCGTTCATGGT-1	TNKILC	1.55153
001-074_T0_COL_EPI_5p_N1__ATCCACCCAGGCAGTA-1	TNKILC	4.16613
001-074_T0_COL_EPI_5p_N1__GGGACCTTCAACCAAC-1	TNKILC	1.13733
001-074_T0_COL_EPI_5p_N1__TTTGTCATCACTGGGC-1	TNKILC	0.69695
001-074_T0_COL_EPI_5p_N1__CTCGAGGAGTCCGTAT-1	TNKILC	3.47903
001-074_T0_COL_EPI_5p_N1__TGAGCATCACAACGCC-1	TNKILC	3.63992
001-074_T0_COL_EPI_5p_N1__GACTAACGTCCCGACA-1	TNKILC	1.31499
001-074_T0_COL_EPI_5p_N1__GCGCAACAGCCCTAAT-1	TNKILC	-0.588044
001-074_T0_COL_EPI_5p_N1__TGCACCTTCCCAAGAT-1	TNKILC	2.45484
001-074_T0_COL_EPI_5p_N1__CGCGGTAGTCGACTGC-1	TNKILC	2.2026
001-074_T0_COL_EPI_5p_N1__AACTCAGTCTCAAACG-1	TNKILC	2.99544
001-074_T0_COL_EPI_5p_N1__CTCATTATCTGCCCTA-1	TNKILC	1.08013
001-074_T0_COL_EPI_5p_N1__TCGTACCAGAACTGTA-1	TNKILC	1.7097
001-074_T0_COL_EPI_5p_N1__GATGAAAAGTGTGAAT-1	TNKILC	6.41536
001-077_T0_COL_LP_5p_N1__GCACATAGTTCTGGTA-1	TNKILC	3.58051
001-077_T0_COL_LP_5p_N1__ATAGACCGTAGATTAG-1	TNKILC	4.78654
001-077_T0_COL_LP_5p_N1__GATCGCGAGACGCACA-1	TNKILC	6.16819
001-077_T0_COL_LP_5p_N1__TTAGGACAGGCCCGTT-1	TNKILC	2.58846
001-077_T0_COL_LP_5p_N1__TAAGCGTAGCATGGCA-1	TNKILC	5.82509
001-077_T0_COL_LP_5p_N1__CTGCTGTCACATCCAA-1	TNKILC	5.24486
001-077_T0_COL_LP_5p_N1__CGGTTAAGTAGCCTAT-1	TNKILC	6.95213
001-077_T0_COL_LP_5p_N1__AACCATGCAAACTGCT-1	TNKILC	4.29609
001-077_T0_COL_LP_5p_N1__ACTGCTCGTTCCTCCA-1	TNKILC	6.52534
001-077_T0_COL_LP_5p_N1__CTTCTCTAGAAACCTA-1	TNKILC	5.46197
001-077_T0_COL_LP_5p_N1__GCTGCGACATTACGAC-1	TNKILC	5.8964
001-077_T0_COL_LP_5p_N1__ATGAGGGGTTCGTTGA-1	TNKILC	12.7171
001-077_T0_COL_LP_5p_N1__CAGATCACACCACGTG-1	TNKILC	2.02258
001-077_T0_COL_LP_5p_N1__GAGTCCGGTTCGTTGA-1	TNKILC	1.56903
001-077_T0_COL_LP_5p_N1__CACAAACCATAAGACA-1	TNKILC	3.51183
001-077_T0_COL_LP_5p_N1__TACTCGCAGGAGTTGC-1	TNKILC	3.4926
001-077_T0_COL_LP_5p_N1__GATCTAGCAAGGTGTG-1	TNKILC	6.48809
001-077_T0_COL_LP_5p_N1__GATCAGTGTTACCGAT-1	TNKILC	3.31753
001-077_T0_COL_LP_5p_N1__GGCTCGATCGAATGCT-1	TNKILC	6.07214
001-077_T0_COL_LP_5p_N1__GAATAAGCAGCTTCGG-1	TNKILC	5.46008
001-077_T0_COL_LP_5p_N1__GCTGGGTTCGTGGACC-1	TNKILC	5.99496
001-077_T0_COL_LP_5p_N1__CAGAGAGCATGTTGAC-1	TNKILC	5.48306
001-077_T0_COL_LP_5p_N1__GGACAGAGTTCCATGA-1	TNKILC	7.4464
001-077_T0_COL_LP_5p_N1__ATGAGGGCAGTAAGAT-1	TNKILC	4.83179
001-077_T0_COL_LP_5p_N1__ACCGTAACAAGCCTAT-1	TNKILC	8.17518
001-077_T0_COL_LP_5p_N1__CGAGCACTCGGCGGTT-1	TNKILC	3.73829
001-077_T0_COL_LP_5p_N1__TCACGAATCAGCTCGG-1	TNKILC	12.1669
001-077_T0_COL_LP_5p_N1__CCTACACTCCGCGTTT-1	TNKILC	4.49823
001-077_T0_COL_LP_5p_N1__GTAACTGTCACGCATA-1	TNKILC	3.01576
001-077_T0_COL_LP_5p_N1__GCGCAGTCAGCGATCC-1	TNKILC	4.05881
001-077_T0_COL_LP_5p_N1__ATGGGAGAGACTAGAT-1	TNKILC	4.30595
001-077_T0_COL_LP_5p_N1__TCTATTGGTCTGATTG-1	TNKILC	6.38321
001-077_T0_COL_LP_5p_N1__ATAACGCAGCCTCGTG-1	TNKILC	1.73575
001-077_T0_COL_LP_5p_N1__GAAATGAGTGGTACAG-1	TNKILC	1.84457
001-077_T0_COL_LP_5p_N1__GACGTTATCTATGTGG-1	TNKILC	3.248
001-077_T0_COL_LP_5p_N1__TGGCGCAAGCGACGTA-1	TNKILC	13.7085
001-077_T0_COL_LP_5p_N1__GGGACCTGTGGGTCAA-1	TNKILC	4.70546
001-077_T0_COL_LP_5p_N1__GATCTAGAGCCCAACC-1	TNKILC	3.58902
001-077_T0_COL_LP_5p_N1__ACGGCCATCGAGGTAG-1	TNKILC	7.10522
001-077_T0_COL_LP_5p_N1__TGTCCCAAGGAATTAC-1	TNKILC	5.96545
001-077_T0_COL_LP_5p_N1__CAGAGAGGTAGCGATG-1	TNKILC	6.30246
001-077_T0_COL_LP_5p_N1__AGCAGCCGTAACGCGA-1	TNKILC	8.81768
001-077_T0_COL_LP_5p_N1__CCTTTCTCACGAAAGC-1	TNKILC	4.25443
001-077_T0_COL_LP_5p_N1__CTAGCCTTCACAACGT-1	TNKILC	6.99513
001-077_T0_COL_LP_5p_N1__ATCGAGTTCCTGCAGG-1	TNKILC	3.02386
001-077_T0_COL_LP_5p_N1__GACGCGTGTCCTGCTT-1	TNKILC	1.47136
001-077_T0_COL_LP_5p_N1__CTTTGCGCACAAGACG-1	TNKILC	6.61148
001-077_T0_COL_LP_5p_N1__AATCCAGAGCCACCTG-1	TNKILC	5.02015
001-077_T0_COL_LP_5p_N1__ATCATCTCAAGTTCTG-1	TNKILC	2.76976
001-077_T0_COL_LP_5p_N1__TTAGGCATCGATAGAA-1	TNKILC	1.8293
001-077_T0_COL_LP_5p_N1__TTAGTTCTCCGCGCAA-1	TNKILC	4.17832
001-077_T0_COL_LP_5p_N1__CCGGTAGCACATTCGA-1	TNKILC	6.3554
001-077_T0_COL_LP_5p_N1__AACCATGGTATCACCA-1	TNKILC	6.77815
001-077_T0_COL_LP_5p_N1__GGATTACCAACTGCGC-1	TNKILC	6.2928
001-077_T0_COL_LP_5p_N1__CTAACTTCAGTTCATG-1	TNKILC	4.66542
001-077_T0_COL_LP_5p_N1__GATCTAGAGAAGCCCA-1	TNKILC	11.7136
001-077_T0_COL_LP_5p_N1__TGTATTCAGGCTATCT-1	TNKILC	4.90198
001-077_T0_COL_LP_5p_N1__AGTCTTTCAGGCTCAC-1	TNKILC	5.8877
001-077_T0_COL_LP_5p_N1__TACTTGTCAAGTCATC-1	TNKILC	2.53447
001-077_T0_COL_LP_5p_N1__CTCAGAATCGAATGCT-1	TNKILC	4.94558
001-077_T0_COL_LP_5p_N1__ACAGCTATCTCGTTTA-1	TNKILC	3.27677
001-077_T0_COL_LP_5p_N1__GGACAAGTCAACCAAC-1	TNKILC	5.8399
001-077_T0_COL_LP_5p_N1__AACTCTTGTGTGACGA-1	TNKILC	5.56467
001-077_T0_COL_LP_5p_N1__TCGAGGCCATGTAGTC-1	TNKILC	7.23857
001-077_T0_COL_LP_5p_N1__GATTCAGTCAACACAC-1	TNKILC	4.4642
001-077_T0_COL_LP_5p_N1__TCGAGGCAGATGTTAG-1	TNKILC	6.75448
001-077_T0_COL_LP_5p_N1__GTGCAGCTCCATGCTC-1	TNKILC	4.42791
001-077_T0_COL_LP_5p_N1__CGTTGGGCACATGACT-1	TNKILC	5.04718
001-077_T0_COL_LP_5p_N1__CGGACACTCTCTAAGG-1	TNKILC	4.8264
001-077_T0_COL_LP_5p_N1__AATCGGTCAGTGGGAT-1	TNKILC	3.84267
001-077_T0_COL_LP_5p_N1__TGGCTGGGTGCAGACA-1	TNKILC	4.60418
001-077_T0_COL_LP_5p_N1__CACCTTGTCCAAGCCG-1	TNKILC	5.80243
001-077_T0_COL_LP_5p_N1__GAACATCAGCGCCTTG-1	TNKILC	7.81281
001-077_T0_COL_LP_5p_N1__AATCCAGGTGACTACT-1	TNKILC	3.22241
001-077_T0_COL_LP_5p_N1__TCTCTAACACAGACTT-1	TNKILC	4.07712
001-077_T0_COL_LP_5p_N1__GGGCACTGTAGAGGAA-1	TNKILC	5.29906
001-077_T0_COL_LP_5p_N1__TGGTTAGCACATCCAA-1	TNKILC	4.78422
001-077_T0_COL_LP_5p_N1__CGAGCACAGAAGGGTA-1	TNKILC	7.04047
001-077_T0_COL_LP_5p_N1__GCTTGAATCCACGCAG-1	TNKILC	7.0141
001-077_T0_COL_LP_5p_N1__CTAGCCTGTCTACCTC-1	TNKILC	12.7925
001-077_T0_COL_LP_5p_N1__TCGCGAGTCAGAAATG-1	TNKILC	5.74019
001-077_T0_COL_LP_5p_N1__GTACTTTTCGGAAATA-1	TNKILC	5.90206
001-077_T0_COL_LP_5p_N1__TTGGCAAAGGACTGGT-1	TNKILC	5.07392
001-077_T0_COL_LP_5p_N1__ATTGGTGCAGACGCAA-1	TNKILC	3.81746
001-077_T0_COL_LP_5p_N1__GGAATAACAACACCTA-1	TNKILC	4.50199
001-077_T0_COL_LP_5p_N1__CTACGTCCACCCAGTG-1	TNKILC	4.48468
001-077_T0_COL_LP_5p_N1__AAACCTGAGCAGATCG-1	TNKILC	6.93196
001-077_T0_COL_LP_5p_N1__TCAGCTCTCACCCTCA-1	TNKILC	1.37992
001-077_T0_COL_LP_5p_N1__AGGGATGAGACAGACC-1	TNKILC	4.87141
001-077_T0_COL_LP_5p_N1__GCGGGTTGTCTCAACA-1	TNKILC	5.9458
001-077_T0_COL_LP_5p_N1__CTAGTGATCAACACTG-1	TNKILC	4.8227
001-077_T0_COL_LP_5p_N1__GTCACGGAGTAGGCCA-1	TNKILC	1.12829
001-077_T0_COL_LP_5p_N1__TAGTTGGTCCTAGAAC-1	TNKILC	6.29094
001-077_T0_COL_LP_5p_N1__CTCAGAAGTATCTGCA-1	TNKILC	4.17757
001-077_T0_COL_LP_5p_N1__GTTAAGCCAACTGCTA-1	TNKILC	8.55894
001-077_T0_COL_LP_5p_N1__CGATTGAGTGGGTATG-1	TNKILC	5.72049
001-077_T0_COL_LP_5p_N1__ATGTGTGCAACCGCCA-1	TNKILC	7.17301
001-077_T0_COL_LP_5p_N1__TTAACTCTCTGCTGCT-1	TNKILC	5.8981
001-077_T0_COL_LP_5p_N1__GTCAAGTTCTGCCCTA-1	TNKILC	4.89857
001-077_T0_COL_LP_5p_N1__CCGGGATCAGACGTAG-1	TNKILC	6.46457
001-077_T0_COL_LP_5p_N1__TAGTGGTCAATGAAAC-1	TNKILC	3.50762
001-077_T0_COL_LP_5p_N1__CTACCCAAGAAACCAT-1	TNKILC	5.81112
001-077_T0_COL_LP_5p_N1__ACCTTTAAGGACATTA-1	TNKILC	1.45579
001-077_T0_COL_LP_5p_N1__ACACCGGTCACCCGAG-1	TNKILC	2.90925
001-077_T0_COL_LP_5p_N1__TTCTCAAAGTTAAGTG-1	TNKILC	5.7954
001-077_T0_COL_LP_5p_N1__GACGTTATCTAACTGG-1	TNKILC	5.56367
001-077_T0_COL_LP_5p_N1__GGACAAGGTGCATCTA-1	TNKILC	3.90066
001-077_T0_COL_LP_5p_N1__TTTGGTTGTCATATGC-1	TNKILC	4.78944
001-077_T0_COL_LP_5p_N1__GGCTCGATCATGTCTT-1	TNKILC	5.92599
001-077_T0_COL_LP_5p_N1__ACGCCAGAGGTGTTAA-1	TNKILC	4.6891
001-077_T0_COL_LP_5p_N1__CACACCTAGGTGACCA-1	TNKILC	6.02444
001-077_T0_COL_LP_5p_N1__GATCGCGTCTGAGGGA-1	TNKILC	7.18633
001-077_T0_COL_LP_5p_N1__TAAACCGGTGGACGAT-1	TNKILC	3.84897
001-077_T0_COL_LP_5p_N1__CGTAGGCCACAACTGT-1	TNKILC	6.05645
001-077_T0_COL_LP_5p_N1__TGCACCTGTAAGGGCT-1	TNKILC	5.84429
001-077_T0_COL_LP_5p_N1__GGGCACTAGTAGCCGA-1	TNKILC	6.93595
001-077_T0_COL_LP_5p_N1__GTCACAAAGACCACGA-1	TNKILC	6.53738
001-077_T0_COL_LP_5p_N1__GATCTAGTCACGATGT-1	TNKILC	4.83543
001-077_T0_COL_LP_5p_N1__TCATTTGCACTCTGTC-1	TNKILC	5.03143
001-077_T0_COL_LP_5p_N1__GGCTGGTGTTGGTTTG-1	TNKILC	5.67286
001-077_T0_COL_LP_5p_N1__GGCTGGTGTACTCGCG-1	TNKILC	6.72569
001-077_T0_COL_LP_5p_N1__GGCCGATAGCTAAGAT-1	TNKILC	4.79067
001-077_T0_COL_LP_5p_N1__CTCGTACTCAGCGACC-1	TNKILC	5.02644
001-077_T0_COL_LP_5p_N1__ATTGGACAGACCTAGG-1	TNKILC	7.08685
001-077_T0_COL_LP_5p_N1__CAAGTTGTCGCAAGCC-1	TNKILC	6.83324
001-077_T0_COL_LP_5p_N1__GGGATGAAGGTGATAT-1	TNKILC	5.67255
001-077_T0_COL_LP_5p_N1__AGGCCGTTCAGTGCAT-1	TNKILC	6.80797
001-077_T0_COL_LP_5p_N1__ATTACTCAGTCAAGCG-1	TNKILC	2.53077
001-077_T0_COL_LP_5p_N1__CGTCTACCACCGAATT-1	TNKILC	6.70114
001-077_T0_COL_LP_5p_N1__ACTGATGTCTGCAAGT-1	TNKILC	6.36666
001-077_T0_COL_LP_5p_N1__TGCTACCCACGCCAGT-1	TNKILC	0.593648
001-077_T0_COL_LP_5p_N1__GTAACTGAGACAAGCC-1	TNKILC	3.51773
001-077_T0_COL_LP_5p_N1__CTTAACTAGGAATTAC-1	TNKILC	4.57775
001-077_T0_COL_LP_5p_N1__CTGGTCTCAGTCACTA-1	TNKILC	3.9102
001-077_T0_COL_LP_5p_N1__GCATACACACCCTATC-1	TNKILC	4.20261
001-077_T0_COL_LP_5p_N1__GGTGTTACAATGGTCT-1	TNKILC	0.594455
001-077_T0_COL_LP_5p_N1__CTACATTCATGGTCAT-1	TNKILC	6.17657
001-077_T0_COL_LP_5p_N1__CACCACTAGACACTAA-1	TNKILC	3.2256
001-077_T0_COL_LP_5p_N1__TGGACGCGTAACGCGA-1	TNKILC	7.41523
001-077_T0_COL_LP_5p_N1__CTTAACTCAGTATAAG-1	TNKILC	4.11308
001-077_T0_COL_LP_5p_N1__CTTTGCGAGGTCATCT-1	TNKILC	-0.0906649
001-077_T0_COL_LP_5p_N1__CGTTAGATCCCAACGG-1	TNKILC	5.31491
001-077_T0_COL_LP_5p_N1__TGGACGCTCTGCCAGG-1	TNKILC	4.31735
001-077_T0_COL_LP_5p_N1__CAGCAGCCAAGTCATC-1	TNKILC	5.0219
001-077_T0_COL_LP_5p_N1__GTCACAAGTAAAGTCA-1	TNKILC	5.94331
001-077_T0_COL_LP_5p_N1__AGCCTAAGTGTTGGGA-1	TNKILC	4.25637
001-077_T0_COL_LP_5p_N1__CGGAGTCAGTATGACA-1	TNKILC	3.69691
001-077_T0_COL_LP_5p_N1__CTACACCAGCACACAG-1	TNKILC	6.2694
001-077_T0_COL_LP_5p_N1__GACTAACTCAGTTTGG-1	TNKILC	9.34866
001-077_T0_COL_LP_5p_N1__GACCAATTCCTTTACA-1	TNKILC	4.74413
001-077_T0_COL_LP_5p_N1__TCTGAGACAAGTAATG-1	TNKILC	3.90354
001-077_T0_COL_LP_5p_N1__GAATGAAAGTTACCCA-1	TNKILC	6.42208
001-077_T0_COL_LP_5p_N1__TTCTACATCAACCATG-1	TNKILC	3.91651
001-077_T0_COL_LP_5p_N1__AGGTCCGGTTATCGGT-1	TNKILC	6.0163
001-077_T0_COL_LP_5p_N1__ATCACGAAGGCTCATT-1	TNKILC	8.26676
001-077_T0_COL_LP_5p_N1__GTGCGGTCAGGGTATG-1	TNKILC	6.92771
001-077_T0_COL_LP_5p_N1__AGACGTTGTCAAAGAT-1	TNKILC	4.66659
001-077_T0_COL_LP_5p_N1__CGCTGGATCAAACCGT-1	TNKILC	5.87777
001-077_T0_COL_LP_5p_N1__TAGCCGGAGATGCCAG-1	TNKILC	7.34041
001-077_T0_COL_LP_5p_N1__TCCCGATCACTTAAGC-1	TNKILC	5.70423
001-077_T0_COL_LP_5p_N1__GGTGAAGAGACCACGA-1	TNKILC	6.07075
001-077_T0_COL_LP_5p_N1__GCACATACAGTAACGG-1	TNKILC	5.09654
001-077_T0_COL_LP_5p_N1__TGCTGCTGTAACGCGA-1	TNKILC	4.32697
001-077_T0_COL_LP_5p_N1__CGTTCTGTCTGCCAGG-1	TNKILC	5.77114
001-077_T0_COL_LP_5p_N1__TACAGTGAGTCGATAA-1	TNKILC	6.85239
001-077_T0_COL_LP_5p_N1__GTAGTCACACGAAGCA-1	TNKILC	3.9452
001-077_T0_COL_LP_5p_N1__GCATGTATCACATAGC-1	TNKILC	7.44505
001-077_T0_COL_LP_5p_N1__GATGCTAGTAGCTAAA-1	TNKILC	3.15902
001-077_T0_COL_LP_5p_N1__TCTCTAAAGATGTAAC-1	TNKILC	7.57693
001-077_T0_COL_LP_5p_N1__CATATGGAGTATTGGA-1	TNKILC	7.01725
001-077_T0_COL_LP_5p_N1__ACGATGTCAGGGTACA-1	TNKILC	4.61978
001-077_T0_COL_LP_5p_N1__GATCTAGGTGCCTGGT-1	TNKILC	5.2404
001-077_T0_COL_LP_5p_N1__ATTATCCAGCTTTGGT-1	TNKILC	2.76736
001-077_T0_COL_LP_5p_N1__GCAAACTTCACGATGT-1	TNKILC	3.51303
001-077_T0_COL_LP_5p_N1__CCTTCCCAGGGATGGG-1	TNKILC	6.43243
001-077_T0_COL_LP_5p_N1__TCATTACCACCATGTA-1	TNKILC	1.39953
001-077_T0_COL_LP_5p_N1__ATCATCTTCGAGAACG-1	TNKILC	11.855
001-077_T0_COL_LP_5p_N1__AGCGGTCTCCTGCCAT-1	TNKILC	5.14023
001-077_T0_COL_LP_5p_N1__GCGGGTTTCTGCGTAA-1	TNKILC	5.71636
001-077_T0_COL_LP_5p_N1__AAAGATGAGATCCCGC-1	TNKILC	5.81769
001-077_T0_COL_LP_5p_N1__GTAACTGCAGATAATG-1	TNKILC	6.73989
001-077_T0_COL_LP_5p_N1__TCACGAATCAGCGATT-1	TNKILC	9.92571
001-077_T0_COL_LP_5p_N1__GCTTCCAGTTTAGCTG-1	TNKILC	5.97168
001-077_T0_COL_LP_5p_N1__GAGGTGAAGGCATTGG-1	TNKILC	5.55696
001-077_T0_COL_LP_5p_N1__AGTGTCAAGAACAATC-1	TNKILC	6.59311
001-077_T0_COL_LP_5p_N1__ACACCAACACCTATCC-1	TNKILC	5.69578
001-077_T0_COL_LP_5p_N1__AGTAGTCCAGGTTTCA-1	TNKILC	5.91125
001-077_T0_COL_LP_5p_N1__CGGTTAAAGATCACGG-1	TNKILC	4.25826
001-077_T0_COL_LP_5p_N1__CCTACACTCCGAATGT-1	TNKILC	5.56327
001-077_T0_COL_LP_5p_N1__GACGGCTTCTCGTTTA-1	TNKILC	4.43598
001-077_T0_COL_LP_5p_N1__GACTACAAGGATGTAT-1	TNKILC	5.56303
001-077_T0_COL_LP_5p_N1__TACACGACATACTCTT-1	TNKILC	4.34362
001-077_T0_COL_LP_5p_N1__CGGAGTCTCTCGCATC-1	TNKILC	4.21805
001-077_T0_COL_LP_5p_N1__TGACTAGAGGTGCTTT-1	TNKILC	3.315
001-077_T0_COL_LP_5p_N1__CGACTTCCACTGCCAG-1	TNKILC	5.32532
001-077_T0_COL_LP_5p_N1__CAGCGACTCGAATGGG-1	TNKILC	3.48262
001-077_T0_COL_LP_5p_N1__TAAGTGCTCAACCAAC-1	TNKILC	6.14463
001-077_T0_COL_LP_5p_N1__CCTCAGTCATCTATGG-1	TNKILC	5.83633
001-077_T0_COL_LP_5p_N1__TACTTGTAGATATGCA-1	TNKILC	5.55686
001-077_T0_COL_LP_5p_N1__TTCGGTCTCTGTTGAG-1	TNKILC	5.46953
001-077_T0_COL_LP_5p_N1__ACGCCAGTCACGACTA-1	TNKILC	5.02053
001-077_T0_COL_LP_5p_N1__CTGATCCAGGACCACA-1	TNKILC	6.10661
001-077_T0_COL_LP_5p_N1__TCAGCTCAGCGCCTTG-1	TNKILC	5.63226
001-077_T0_COL_LP_5p_N1__TTCTCCTTCTTGTTTG-1	TNKILC	6.64927
001-077_T0_COL_LP_5p_N1__CAGCATATCTATCCTA-1	TNKILC	4.23134
001-077_T0_COL_LP_5p_N1__GTTCGGGGTAAACGCG-1	TNKILC	4.93857
001-077_T0_COL_LP_5p_N1__CAGATCAAGGGAGTAA-1	TNKILC	6.99216
001-077_T0_COL_LP_5p_N1__GAACCTACACGCGAAA-1	TNKILC	5.7365
001-077_T0_COL_LP_5p_N1__TGCGTGGAGTAATCCC-1	TNKILC	4.65787
001-077_T0_COL_LP_5p_N1__CGTCAGGAGACGCAAC-1	TNKILC	4.11533
001-077_T0_COL_LP_5p_N1__GCCTCTATCGCGATCG-1	TNKILC	4.7727
001-077_T0_COL_LP_5p_N1__GATCGTACAAGTCTGT-1	TNKILC	2.59117
001-077_T0_COL_LP_5p_N1__CCTTCGATCTCACATT-1	TNKILC	5.83111
001-077_T0_COL_LP_5p_N1__GCAAACTTCGTAGGAG-1	TNKILC	7.25989
001-077_T0_COL_LP_5p_N1__CCGTACTAGGTGTTAA-1	TNKILC	7.22933
001-077_T0_COL_LP_5p_N1__AACGTTGCAAACGTGG-1	TNKILC	5.01123
001-077_T0_COL_LP_5p_N1__ACGGCCATCAGCGACC-1	TNKILC	6.58625
001-077_T0_COL_LP_5p_N1__TGCGCAGAGGAGTTGC-1	TNKILC	5.53692
001-077_T0_COL_LP_5p_N1__GCAAACTAGTACCGGA-1	TNKILC	4.07808
001-077_T0_COL_LP_5p_N1__CGGACACAGTTACGGG-1	TNKILC	2.45319
001-077_T0_COL_LP_5p_N1__TGAGGGACAGATCCAT-1	TNKILC	4.75144
001-077_T0_COL_LP_5p_N1__ACCTTTAAGGCTCTTA-1	TNKILC	5.03552
001-077_T0_COL_LP_5p_N1__AGTTGGTAGATAGTCA-1	TNKILC	8.58316
001-077_T0_COL_LP_5p_N1__AGTAGTCAGGCCCTCA-1	TNKILC	5.36195
001-077_T0_COL_LP_5p_N1__ATAGACCCACAGATTC-1	TNKILC	4.64814
001-077_T0_COL_LP_5p_N1__AAGACCTCATCCCACT-1	TNKILC	5.90963
001-077_T0_COL_LP_5p_N1__ACTGTCCTCGGATGGA-1	TNKILC	5.65822
001-077_T0_COL_LP_5p_N1__ACTATCTGTGACGGTA-1	TNKILC	5.70647
001-077_T0_COL_LP_5p_N1__GTCGTAAAGATGTAAC-1	TNKILC	7.92389
001-077_T0_COL_LP_5p_N1__AAGTCTGTCGCCATAA-1	TNKILC	5.1135
001-077_T0_COL_LP_5p_N1__CTCTAATGTACTTGAC-1	TNKILC	3.2044
001-077_T0_COL_LP_5p_N1__TGCGGGTCATAAGACA-1	TNKILC	5.1556
001-077_T0_COL_LP_5p_N1__ACACCGGGTCAAAGAT-1	TNKILC	6.67973
001-077_T0_COL_LP_5p_N1__GAAACTCGTAGTGAAT-1	TNKILC	1.747
001-077_T0_COL_LP_5p_N1__ATCATCTAGTCGTTTG-1	TNKILC	4.80868
001-077_T0_COL_LP_5p_N1__GACTGCGTCACGCATA-1	TNKILC	2.79426
001-077_T0_COL_LP_5p_N1__CTAAGACCAGTGACAG-1	TNKILC	4.57439
001-077_T0_COL_LP_5p_N1__TGTGGTAAGAAACCAT-1	TNKILC	5.23462
001-077_T0_COL_LP_5p_N1__TGGCCAGCAAGGTTCT-1	TNKILC	3.32929
001-077_T0_COL_LP_5p_N1__AGTCTTTGTTACGCGC-1	TNKILC	8.4596
001-077_T0_COL_LP_5p_N1__GCATGCGGTTAGAACA-1	TNKILC	6.89318
001-077_T0_COL_LP_5p_N1__CGATGGCAGGGCATGT-1	TNKILC	5.71846
001-077_T0_COL_LP_5p_N1__CTCTAATTCGCATGAT-1	TNKILC	4.19781
001-077_T0_COL_LP_5p_N1__ACGAGGAAGCCACCTG-1	TNKILC	5.42171
001-077_T0_COL_LP_5p_N1__CGACCTTAGGCCCTCA-1	TNKILC	1.55478
001-077_T0_COL_LP_5p_N1__GTATTCTGTTCAGTAC-1	TNKILC	5.24506
001-077_T0_COL_LP_5p_N1__CTTCTCTAGTTGTCGT-1	TNKILC	2.25667
001-077_T0_COL_LP_5p_N1__CAGGTGCAGAGGGATA-1	TNKILC	6.66266
001-077_T0_COL_LP_5p_N1__GGCTCGACACAAGCCC-1	TNKILC	1.392
001-077_T0_COL_LP_5p_N1__GATCAGTGTCTAGAGG-1	TNKILC	6.13951
001-077_T0_COL_LP_5p_N1__AGGGATGCAATGGAAT-1	TNKILC	5.55326
001-077_T0_COL_LP_5p_N1__GCATGTAAGCTCAACT-1	TNKILC	2.6145
001-077_T0_COL_LP_5p_N1__AAACCTGAGATGAGAG-1	TNKILC	4.54058
001-077_T0_COL_LP_5p_N1__GGCGACTTCTAACTGG-1	TNKILC	5.17384
001-077_T0_COL_LP_5p_N1__CCTTTCTTCATGCATG-1	TNKILC	2.9595
001-077_T0_COL_LP_5p_N1__CTACCCAGTCAACATC-1	TNKILC	5.69413
001-077_T0_COL_LP_5p_N1__ACACTGAAGCCATCGC-1	TNKILC	5.38452
001-077_T0_COL_LP_5p_N1__TGTTCCGCAAGGACTG-1	TNKILC	5.99957
001-077_T0_COL_LP_5p_N1__CAAGAAAGTACCAGTT-1	TNKILC	4.71291
001-077_T0_COL_LP_5p_N1__TTTGTCACAAATACAG-1	TNKILC	4.01738
001-077_T0_COL_LP_5p_N1__GTTTCTAAGCTAGTTC-1	TNKILC	5.75066
001-077_T0_COL_LP_5p_N1__TACTCATCAGGGATTG-1	TNKILC	4.30069
001-077_T0_COL_LP_5p_N1__AACTCAGAGCTGTCTA-1	TNKILC	3.65732
001-077_T0_COL_LP_5p_N1__GCCTCTAGTGTATGGG-1	TNKILC	5.80947
001-077_T0_COL_LP_5p_N1__AAGGCAGTCATGTGGT-1	TNKILC	3.67411
001-077_T0_COL_LP_5p_N1__AATCGGTCATTTCACT-1	TNKILC	3.18629
001-077_T0_COL_LP_5p_N1__GGTGCGTAGGCGATAC-1	TNKILC	6.76819
001-077_T0_COL_LP_5p_N1__AGCATACCAGAAGCAC-1	TNKILC	10.3319
001-077_T0_COL_LP_5p_N1__GTGCTTCCACCGGAAA-1	TNKILC	6.09455
001-077_T0_COL_LP_5p_N1__TTGAACGAGTGGACGT-1	TNKILC	5.61245
001-077_T0_COL_LP_5p_N1__TTGGCAATCAAGCCTA-1	TNKILC	4.01929
001-077_T0_COL_LP_5p_N1__CCTAGCTAGGCTAGGT-1	TNKILC	4.27469
001-077_T0_COL_LP_5p_N1__GGCGACTAGCAAATCA-1	TNKILC	4.89341
001-077_T0_COL_LP_5p_N1__TTTGGTTAGCCAGGAT-1	TNKILC	5.87015
001-077_T0_COL_LP_5p_N1__ATTATCCTCGCTGATA-1	TNKILC	4.23873
001-077_T0_COL_LP_5p_N1__GCACATACACTTAACG-1	TNKILC	4.12681
001-077_T0_COL_LP_5p_N1__ATTATCCTCTACCTGC-1	TNKILC	6.5469
001-077_T0_COL_LP_5p_N1__TGTATTCCATTGAGCT-1	TNKILC	4.10569
001-077_T0_COL_LP_5p_N1__TCCACACTCAGTCAGT-1	TNKILC	4.2254
001-077_T0_COL_LP_5p_N1__GTTCATTTCAGCTCTC-1	TNKILC	6.5673
001-077_T0_COL_LP_5p_N1__TCACAAGGTCTAAAGA-1	TNKILC	4.76546
001-077_T0_COL_LP_5p_N1__ATTGGTGCACACAGAG-1	TNKILC	4.82992
001-077_T0_COL_LP_5p_N1__ATCACGAGTGAAAGAG-1	TNKILC	5.71591
001-077_T0_COL_LP_5p_N1__GCATGCGGTCTAGGTT-1	TNKILC	3.28539
001-077_T0_COL_LP_5p_N1__ACTGAACTCTCTGTCG-1	TNKILC	4.69424
001-077_T0_COL_LP_5p_N1__AGTGGGAAGCTTTGGT-1	TNKILC	6.65928
001-077_T0_COL_LP_5p_N1__TGAGGGAGTCCTCTTG-1	TNKILC	10.7181
001-077_T0_COL_LP_5p_N1__TGAGGGAAGTAGGCCA-1	TNKILC	4.88659
001-077_T0_COL_LP_5p_N1__AGCATACAGCTATGCT-1	TNKILC	6.93483
001-077_T0_COL_LP_5p_N1__ATCTGCCTCCTTGGTC-1	TNKILC	6.4588
001-077_T0_COL_LP_5p_N1__TCACGAACAGTCCTTC-1	TNKILC	6.32819
001-077_T0_COL_LP_5p_N1__CTTACCGGTATCTGCA-1	TNKILC	7.51939
001-077_T0_COL_LP_5p_N1__GGGCATCTCCATGAAC-1	TNKILC	4.40435
001-077_T0_COL_LP_5p_N1__ACTGAACAGTCGTACT-1	TNKILC	4.74281
001-077_T0_COL_LP_5p_N1__GTCTCGTAGACCACGA-1	TNKILC	3.37986
001-077_T0_COL_LP_5p_N1__TGATTTCCACCGGAAA-1	TNKILC	6.67868
001-077_T0_COL_LP_5p_N1__TCGGGACAGGATTCGG-1	TNKILC	4.76522
001-077_T0_COL_LP_5p_N1__ACATACGCAAACGCGA-1	TNKILC	4.16965
001-077_T0_COL_LP_5p_N1__GTCACGGAGCGTGAAC-1	TNKILC	5.26242
001-077_T0_COL_LP_5p_N1__GAGTCCGTCGTATCAG-1	TNKILC	14.0803
001-077_T0_COL_LP_5p_N1__TTTGGTTCATGCCTAA-1	TNKILC	2.68405
001-077_T0_COL_LP_5p_N1__TCAGGTAGTCTAAACC-1	TNKILC	2.75634
001-077_T0_COL_LP_5p_N1__TACCTATAGGCGCTCT-1	TNKILC	1.11101
001-077_T0_COL_LP_5p_N1__CCTCAGTTCTTTACGT-1	TNKILC	5.44834
001-077_T0_COL_LP_5p_N1__GATCTAGTCAACACAC-1	TNKILC	3.89301
001-077_T0_COL_LP_5p_N1__AGTGGGAGTTAGGGTG-1	TNKILC	2.64609
001-077_T0_COL_LP_5p_N1__ACCAGTACATGACATC-1	TNKILC	6.24615
001-077_T0_COL_LP_5p_N1__TCTCTAAAGGATGCGT-1	TNKILC	0.849186
001-077_T0_COL_LP_5p_N1__CAGTAACAGATCACGG-1	TNKILC	5.6932
001-077_T0_COL_LP_5p_N1__CTACATTCAGCATACT-1	TNKILC	3.67837
001-077_T0_COL_LP_5p_N1__TTCCCAGAGTCGTACT-1	TNKILC	5.41391
001-077_T0_COL_LP_5p_N1__TTCGGTCAGGGTCGAT-1	TNKILC	5.06987
001-077_T0_COL_LP_5p_N1__GTACTCCTCTGCCCTA-1	TNKILC	2.2086
001-077_T0_COL_LP_5p_N1__TATTACCTCGACCAGC-1	TNKILC	2.48768
001-077_T0_COL_LP_5p_N1__GACGCGTCAGCCAGAA-1	TNKILC	4.86408
001-077_T0_COL_LP_5p_N1__CAACCAAGTACCGGCT-1	TNKILC	4.77345
001-077_T0_COL_LP_5p_N1__GGAACTTCAAGTAGTA-1	TNKILC	4.95539
001-077_T0_COL_LP_5p_N1__GCACTCTTCACTCTTA-1	TNKILC	5.23727
001-077_T0_COL_LP_5p_N1__ATCCACCGTATTAGCC-1	TNKILC	4.78692
001-077_T0_COL_LP_5p_N1__ACTGTCCTCAAGATCC-1	TNKILC	4.53158
001-077_T0_COL_LP_5p_N1__ATCGAGTAGCTTTGGT-1	TNKILC	3.74265
001-077_T0_COL_LP_5p_N1__TCGGTAACATAGACTC-1	TNKILC	4.80725
001-077_T0_COL_LP_5p_N1__TAGTTGGCACTGCCAG-1	TNKILC	6.05092
001-077_T0_COL_LP_5p_N1__AGCTCTCCACTAAGTC-1	TNKILC	5.82014
001-077_T0_COL_LP_5p_N1__CATATGGGTCTAGCGC-1	TNKILC	3.89352
001-077_T0_COL_LP_5p_N1__TAAGTGCTCGTTGCCT-1	TNKILC	5.76098
001-077_T0_COL_LP_5p_N1__AGAATAGTCTTGTCAT-1	TNKILC	5.12303
001-077_T0_COL_LP_5p_N1__AGATTGCTCCTGTACC-1	TNKILC	3.90161
001-077_T0_COL_LP_5p_N1__AATCCAGCACAGACTT-1	TNKILC	7.31924
001-077_T0_COL_LP_5p_N1__TGTGTTTCACGCGAAA-1	TNKILC	3.55292
001-077_T0_COL_LP_5p_N1__GCACTCTGTACCATCA-1	TNKILC	5.31355
001-077_T0_COL_LP_5p_N1__AGTCTTTTCAACGCTA-1	TNKILC	6.98107
001-077_T0_COL_LP_5p_N1__CTCCTAGAGTCGATAA-1	TNKILC	3.89194
001-077_T0_COL_LP_5p_N1__ACTGTCCTCTGGTGTA-1	TNKILC	5.3058
001-077_T0_COL_LP_5p_N1__CTAAGACGTCTTCGTC-1	TNKILC	2.66364
001-077_T0_COL_LP_5p_N1__ACACCCTTCTCGAGTA-1	TNKILC	3.08557
001-077_T0_COL_LP_5p_N1__CATGACACACACCGAC-1	TNKILC	4.78121
001-077_T0_COL_LP_5p_N1__GGGCACTTCTAAGCCA-1	TNKILC	4.11998
001-077_T0_COL_LP_5p_N1__GCTGGGTCAGGATCGA-1	TNKILC	3.98423
001-077_T0_COL_LP_5p_N1__CTAGCCTTCAACACCA-1	TNKILC	2.31576
001-077_T0_COL_LP_5p_N1__CTGCTGTTCCTACAGA-1	TNKILC	4.10994
001-077_T0_COL_LP_5p_N1__TACGGGCAGTCATGCT-1	TNKILC	8.75971
001-077_T0_COL_LP_5p_N1__CGAGAAGTCTGCTGTC-1	TNKILC	5.56409
001-077_T0_COL_LP_5p_N1__AAGTCTGTCATTTGGG-1	TNKILC	3.20839
001-077_T0_COL_LP_5p_N1__CGTCAGGTCTTACCGC-1	TNKILC	5.47588
001-077_T0_COL_LP_5p_N1__ACACCGGAGCCAGAAC-1	TNKILC	4.77875
001-077_T0_COL_LP_5p_N1__AGAGCTTTCAGGTTCA-1	TNKILC	5.61017
001-077_T0_COL_LP_5p_N1__GCACTCTTCACTTACT-1	TNKILC	6.35036
001-077_T0_COL_LP_5p_N1__AACTCCCCACAACGTT-1	TNKILC	5.19995
001-077_T0_COL_LP_5p_N1__CTCGGAGCAAGCCGCT-1	TNKILC	5.08774
001-077_T0_COL_LP_5p_N1__GGGACCTAGATCCTGT-1	TNKILC	6.9009
001-077_T0_COL_LP_5p_N1__CAAGGCCCAGATGAGC-1	TNKILC	3.86643
001-077_T0_COL_LP_5p_N1__GGTGAAGTCTGCGACG-1	TNKILC	6.30536
001-077_T0_COL_LP_5p_N1__TAGTGGTTCTAACTGG-1	TNKILC	7.91746
001-077_T0_COL_LP_5p_N1__CGTCACTAGAGTAATC-1	TNKILC	5.11567
001-077_T0_COL_LP_5p_N1__TGGTTCCGTAAACGCG-1	TNKILC	2.2054
001-077_T0_COL_LP_5p_N1__CCGGTAGCATCCCACT-1	TNKILC	7.16051
001-077_T0_COL_LP_5p_N1__ATGTGTGAGTAGATGT-1	TNKILC	5.97332
001-077_T0_COL_LP_5p_N1__TACGGATGTAGAAGGA-1	TNKILC	6.22967
001-077_T0_COL_LP_5p_N1__GTGCTTCTCAATACCG-1	TNKILC	1.86802
001-077_T0_COL_LP_5p_N1__TATCTCATCCAGATCA-1	TNKILC	3.73181
001-077_T0_COL_LP_5p_N1__GCTGCAGTCACCGGGT-1	TNKILC	3.27951
001-077_T0_COL_LP_5p_N1__AACTGGTCACAACGTT-1	TNKILC	5.9698
001-077_T0_COL_LP_5p_N1__AGGCCGTCAGCGTAAG-1	TNKILC	5.6218
001-077_T0_COL_LP_5p_N1__GTTTCTAGTCGAATCT-1	TNKILC	3.71015
001-077_T0_COL_LP_5p_N1__CACAGGCGTCTTCTCG-1	TNKILC	3.7173
001-077_T0_COL_LP_5p_N1__GAACCTAAGGGATCTG-1	TNKILC	3.69758
001-077_T0_COL_LP_5p_N1__AAACCTGCATGCATGT-1	TNKILC	4.83121
001-077_T0_COL_LP_5p_N1__TGTGTTTTCTCATTCA-1	TNKILC	2.7189
001-077_T0_COL_LP_5p_N1__ACTGTCCAGCCTTGAT-1	TNKILC	0.68208
001-077_T0_COL_LP_5p_N1__CTCTGGTTCAGTTAGC-1	TNKILC	7.45321
001-077_T0_COL_LP_5p_N1__CGGCTAGTCCGAACGC-1	TNKILC	5.96448
001-077_T0_COL_LP_5p_N1__GCTTCCACAATGAAAC-1	TNKILC	5.07386
001-077_T0_COL_LP_5p_N1__TGATTTCGTCAGATAA-1	TNKILC	5.27644
001-077_T0_COL_LP_5p_N1__CAGAATCTCTGGTGTA-1	TNKILC	2.2037
001-077_T0_COL_LP_5p_N1__TGCCCTATCCTAGAAC-1	TNKILC	2.99945
001-077_T0_COL_LP_5p_N1__GGATGTTAGGCAAAGA-1	TNKILC	4.57465
001-077_T0_COL_LP_5p_N1__CAGCATAAGAGCTGGT-1	TNKILC	5.29608
001-077_T0_COL_LP_5p_N1__CGGTTAACATAGACTC-1	TNKILC	4.46295
001-077_T0_COL_LP_5p_N1__CAGCATAGTTCTGGTA-1	TNKILC	5.67892
001-077_T0_COL_LP_5p_N1__AGAATAGAGTGATCGG-1	TNKILC	2.86363
001-077_T0_COL_LP_5p_N1__TCTCTAAAGCTAGTGG-1	TNKILC	3.44413
001-077_T0_COL_LP_5p_N1__GTTCATTGTGTGAAAT-1	TNKILC	2.21104
001-077_T0_COL_LP_5p_N1__ACACCGGAGAATGTGT-1	TNKILC	3.74553
001-077_T0_COL_LP_5p_N1__AACACGTAGTTACCCA-1	TNKILC	5.76733
001-077_T0_COL_LP_5p_N1__GCTGCGATCCATGAAC-1	TNKILC	5.88004
001-077_T0_COL_LP_5p_N1__CTGCGGACAAGCTGGA-1	TNKILC	6.14661
001-077_T0_COL_LP_5p_N1__AGCATACAGGCATGGT-1	TNKILC	4.69362
001-077_T0_COL_LP_5p_N1__ACATCAGCATTCTCAT-1	TNKILC	5.00404
001-077_T0_COL_LP_5p_N1__CTGATAGGTGAAGGCT-1	TNKILC	3.88478
001-077_T0_COL_LP_5p_N1__CACCAGGCAGCTGGCT-1	TNKILC	6.48888
001-077_T0_COL_LP_5p_N1__TCGCGAGTCCTCATTA-1	TNKILC	5.29676
001-077_T0_COL_LP_5p_N1__GCAGTTAAGCCTTGAT-1	TNKILC	4.92923
001-077_T0_COL_LP_5p_N1__CCAATCCTCTCAAACG-1	TNKILC	5.47853
001-077_T0_COL_LP_5p_N1__AGTTGGTTCCGCGCAA-1	TNKILC	-0.489216
001-077_T0_COL_LP_5p_N1__TTTGTCAAGGCAGGTT-1	TNKILC	5.77868
001-077_T0_COL_LP_5p_N1__GATCGTAGTTGCGTTA-1	TNKILC	3.32389
001-077_T0_COL_LP_5p_N1__CTTCTCTAGGATATAC-1	TNKILC	4.62906
001-077_T0_COL_LP_5p_N1__CGGAGTCTCACCAGGC-1	TNKILC	6.38542
001-077_T0_COL_LP_5p_N1__ACTATCTCAGGTGGAT-1	TNKILC	4.99244
001-077_T0_COL_LP_5p_N1__AGCATACGTCGGCATC-1	TNKILC	6.36586
001-077_T0_COL_LP_5p_N1__GTTACAGGTCTCTTTA-1	TNKILC	6.29395
001-077_T0_COL_LP_5p_N1__CATGGCGAGCGCTTAT-1	TNKILC	5.85874
001-077_T0_COL_LP_5p_N1__CCACCTATCGGTGTCG-1	TNKILC	5.53721
001-077_T0_COL_LP_5p_N1__ATTCTACTCTGAGTGT-1	TNKILC	4.6186
001-077_T0_COL_LP_5p_N1__GAACGGATCGCCATAA-1	TNKILC	6.31207
001-077_T0_COL_LP_5p_N1__CACAGGCTCGTATCAG-1	TNKILC	7.86555
001-077_T0_COL_LP_5p_N1__CTTGGCTTCTCGTTTA-1	TNKILC	4.5875
001-077_T0_COL_LP_5p_N1__GATGCTAGTAGCAAAT-1	TNKILC	5.83019
001-077_T0_COL_LP_5p_N1__ATCACGACAGGAATGC-1	TNKILC	2.48483
001-077_T0_COL_LP_5p_N1__TTTACTGGTAGCGATG-1	TNKILC	3.36404
001-077_T0_COL_LP_5p_N1__CCTACCATCCGTTGTC-1	TNKILC	3.6412
001-077_T0_COL_LP_5p_N1__CTGATAGGTGCACGAA-1	TNKILC	2.38612
001-077_T0_COL_LP_5p_N1__CTCATTATCACCATAG-1	TNKILC	6.29134
001-077_T0_COL_LP_5p_N1__GTGCAGCTCACTCTTA-1	TNKILC	5.15434
001-077_T0_COL_LP_5p_N1__TCAGCTCTCGGACAAG-1	TNKILC	6.69264
001-077_T0_COL_LP_5p_N1__TCATTTGTCCACGAAT-1	TNKILC	4.8808
001-077_T0_COL_LP_5p_N1__GGCGTGTCACAAGTAA-1	TNKILC	0.657706
001-077_T0_COL_LP_5p_N1__GACTACAGTCATGCCG-1	TNKILC	1.78789
001-077_T0_COL_LP_5p_N1__CGGAGTCCATTTCACT-1	TNKILC	6.53982
001-077_T0_COL_LP_5p_N1__GGGAATGTCGCCGTGA-1	TNKILC	5.64329
001-077_T0_COL_LP_5p_N1__GGAACTTTCGGAAATA-1	TNKILC	4.12854
001-077_T0_COL_LP_5p_N1__CTGCTGTGTAGTAGTA-1	TNKILC	1.99159
001-077_T0_COL_LP_5p_N1__AGCTCCTTCACCAGGC-1	TNKILC	3.92241
001-077_T0_COL_LP_5p_N1__CACACAATCCGCGCAA-1	TNKILC	3.04709
001-077_T0_COL_LP_5p_N1__GTAGTCATCCTAGAAC-1	TNKILC	6.07919
001-077_T0_COL_LP_5p_N1__ACTGTCCAGACCTAGG-1	TNKILC	6.77558
001-077_T0_COL_LP_5p_N1__ACAGCTAGTAGAAGGA-1	TNKILC	5.42586
001-077_T0_COL_LP_5p_N1__GACGTTACAATCAGAA-1	TNKILC	4.91876
001-077_T0_COL_LP_5p_N1__CATTCGCGTAGCGATG-1	TNKILC	3.04639
001-077_T0_COL_LP_5p_N1__GCGCGATCAGCTGCAC-1	TNKILC	5.07479
001-077_T0_COL_LP_5p_N1__ACGGCCATCGTAGATC-1	TNKILC	4.90175
001-077_T0_COL_LP_5p_N1__CTGGTCTTCAAGGTAA-1	TNKILC	4.62974
001-077_T0_COL_LP_5p_N1__GTACTTTTCCTTCAAT-1	TNKILC	6.41098
001-077_T0_COL_LP_5p_N1__CACAGGCTCACAGGCC-1	TNKILC	4.50007
001-077_T0_COL_LP_5p_N1__CGATGTAGTTTAGCTG-1	TNKILC	6.14614
001-077_T0_COL_LP_5p_N1__CTGAAACTCCACGACG-1	TNKILC	7.0489
001-077_T0_COL_LP_5p_N1__CATTATCTCCACGCAG-1	TNKILC	3.09532
001-077_T0_COL_LP_5p_N1__GTGCGGTCAATAAGCA-1	TNKILC	7.19117
001-077_T0_COL_LP_5p_N1__GCTCTGTGTCGGCTCA-1	TNKILC	6.09357
001-077_T0_COL_LP_5p_N1__GTGCAGCTCCTTGCCA-1	TNKILC	4.27352
001-077_T0_COL_LP_5p_N1__CCGTACTCAGATAATG-1	TNKILC	4.33112
001-077_T0_COL_LP_5p_N1__CGTTGGGAGCCCAATT-1	TNKILC	6.51254
001-077_T0_COL_LP_5p_N1__TCAGGATGTCCAAGTT-1	TNKILC	5.83395
001-077_T0_COL_LP_5p_N1__ATCCACCGTGCTCTTC-1	TNKILC	6.10509
001-077_T0_COL_LP_5p_N1__AACTCCCTCCATGAGT-1	TNKILC	2.7656
001-077_T0_COL_LP_5p_N1__TATCAGGAGCAATCTC-1	TNKILC	8.54263
001-077_T0_COL_LP_5p_N1__GGAACTTCAGTAGAGC-1	TNKILC	7.3072
001-077_T0_COL_LP_5p_N1__GACACGCGTCTCACCT-1	TNKILC	2.03376
001-077_T0_COL_LP_5p_N1__AAAGCAATCCTGTACC-1	TNKILC	4.67271
001-077_T0_COL_LP_5p_N1__CTCGTCAAGGGAGTAA-1	TNKILC	5.12629
001-077_T0_COL_LP_5p_N1__GCAATCAGTGAAAGAG-1	TNKILC	5.24372
001-077_T0_COL_LP_5p_N1__AACCGCGTCTCTAAGG-1	TNKILC	5.26458
001-077_T0_COL_LP_5p_N1__TCGAGGCAGAGTTGGC-1	TNKILC	4.86163
001-077_T0_COL_LP_5p_N1__GCGACCAAGACAAAGG-1	TNKILC	6.77204
001-077_T0_COL_LP_5p_N1__CATATTCCACAGGTTT-1	TNKILC	4.9901
001-077_T0_COL_LP_5p_N1__CGTTCTGCACAAGACG-1	TNKILC	3.46209
001-077_T0_COL_LP_5p_N1__CACCACTTCAGCTTAG-1	TNKILC	6.12632
001-077_T0_COL_LP_5p_N1__CTACGTCAGTGCGATG-1	TNKILC	4.12875
001-077_T0_COL_LP_5p_N1__CGCGTTTTCTTATCTG-1	TNKILC	3.70073
001-077_T0_COL_LP_5p_N1__TGTGGTAAGTGAACAT-1	TNKILC	9.0341
001-077_T0_COL_LP_5p_N1__CCTTACGAGCGTGAGT-1	TNKILC	2.68175
001-077_T0_COL_LP_5p_N1__GGGAATGGTGTTGAGG-1	TNKILC	5.03985
001-077_T0_COL_LP_5p_N1__TGACAACCAAGCGAGT-1	TNKILC	4.65015
001-077_T0_COL_LP_5p_N1__CTGCTGTCACATCTTT-1	TNKILC	5.54928
001-077_T0_COL_LP_5p_N1__GCACATACATGAGCGA-1	TNKILC	8.44594
001-077_T0_COL_LP_5p_N1__GTGCAGCCACAGGCCT-1	TNKILC	0.779288
001-077_T0_COL_LP_5p_N1__TGAGCCGTCCGGCACA-1	TNKILC	4.4564
001-077_T0_COL_LP_5p_N1__CATCCACCAGACGCCT-1	TNKILC	5.06891
001-077_T0_COL_LP_5p_N1__CTAGTGAAGATGTGTA-1	TNKILC	2.63481
001-077_T0_COL_LP_5p_N1__GCATGTACATTAGGCT-1	TNKILC	6.5492
001-077_T0_COL_LP_5p_N1__TCTGAGACATACTCTT-1	TNKILC	6.65172
001-077_T0_COL_LP_5p_N1__ACGTCAAAGATGGCGT-1	TNKILC	7.00673
001-077_T0_COL_LP_5p_N1__GCGACCAAGTTCGCAT-1	TNKILC	4.36506
001-077_T0_COL_LP_5p_N1__CTGTTTAAGTGAACAT-1	TNKILC	7.24462
001-077_T0_COL_LP_5p_N1__TCTTTCCGTAAGGGCT-1	TNKILC	4.35046
001-077_T0_COL_LP_5p_N1__TATCTCACACATGGGA-1	TNKILC	2.06099
001-077_T0_COL_LP_5p_N1__AGTCTTTTCCGAGCCA-1	TNKILC	3.79775
001-077_T0_COL_LP_5p_N1__GGCTGGTCAGCCTATA-1	TNKILC	2.84487
001-077_T0_COL_LP_5p_N1__TTTCCTCGTACAGCAG-1	TNKILC	2.393
001-077_T0_COL_LP_5p_N1__TGCCAAAAGTGAATTG-1	TNKILC	1.43407
001-077_T0_COL_LP_5p_N1__GTAGTCAAGACGCTTT-1	TNKILC	5.51875
001-077_T0_COL_LP_5p_N1__CGGACGTCACCTATCC-1	TNKILC	4.5902
001-077_T0_COL_LP_5p_N1__CGCGTTTAGGCCATAG-1	TNKILC	3.28694
001-077_T0_COL_LP_5p_N1__GGTATTGCAAGCCGTC-1	TNKILC	8.70202
001-077_T0_COL_LP_5p_N1__CATCAGATCCAAGTAC-1	TNKILC	3.44162
001-077_T0_COL_LP_5p_N1__AGGTCCGGTAGAAGGA-1	TNKILC	5.16281
001-077_T0_COL_LP_5p_N1__CATCGAATCCAAATGC-1	TNKILC	5.15017
001-077_T0_COL_LP_5p_N1__CTAGTGATCATGTAGC-1	TNKILC	5.74791
001-077_T0_COL_LP_5p_N1__TAGACCAAGGACGAAA-1	TNKILC	3.64
001-077_T0_COL_LP_5p_N1__ATGAGGGGTCCCTTGT-1	TNKILC	6.7215
001-077_T0_COL_LP_5p_N1__GGCCGATTCTGCCAGG-1	TNKILC	6.27945
001-077_T0_COL_LP_5p_N1__ACGCAGCCATGTCTCC-1	TNKILC	5.22018
001-077_T0_COL_LP_5p_N1__GTTACAGGTCGCGTGT-1	TNKILC	7.32254
001-077_T0_COL_LP_5p_N1__GTAGTCAAGATGCCAG-1	TNKILC	5.13552
001-077_T0_COL_LP_5p_N1__AGGGTGATCGAGAACG-1	TNKILC	4.62549
001-077_T0_COL_LP_5p_N1__GACACGCTCGTGGTCG-1	TNKILC	8.07987
001-077_T0_COL_LP_5p_N1__TCAGCTCGTAGGAGTC-1	TNKILC	7.71164
001-077_T0_COL_LP_5p_N1__CACACCTAGCAACGGT-1	TNKILC	2.91001
001-077_T0_COL_LP_5p_N1__TAGCCGGGTAGCTAAA-1	TNKILC	5.00773
001-077_T0_COL_LP_5p_N1__GCATGCGGTGTCAATC-1	TNKILC	5.70641
001-077_T0_COL_LP_5p_N1__ACTGATGAGCTGCCCA-1	TNKILC	8.52913
001-077_T0_COL_LP_5p_N1__ACGGGTCAGAGGGCTT-1	TNKILC	5.05013
001-077_T0_COL_LP_5p_N1__GATGAGGTCGCCTGTT-1	TNKILC	5.69649
001-077_T0_COL_LP_5p_N1__GAGCAGAAGACACGAC-1	TNKILC	2.21945
001-077_T0_COL_LP_5p_N1__GGCCGATGTTGAACTC-1	TNKILC	1.51996
001-077_T0_COL_LP_5p_N1__AGATTGCGTTGCCTCT-1	TNKILC	3.11901
001-077_T0_COL_LP_5p_N1__GTCATTTAGAACAACT-1	TNKILC	3.71801
001-077_T0_COL_LP_5p_N1__GATGAAAAGGGTTTCT-1	TNKILC	4.052
001-077_T0_COL_LP_5p_N1__TATTACCCATACGCCG-1	TNKILC	5.78155
001-077_T0_COL_LP_5p_N1__ACGCCAGCAATGGACG-1	TNKILC	4.08323
001-077_T0_COL_LP_5p_N1__ACGATACAGGAGCGTT-1	TNKILC	6.56057
001-077_T0_COL_LP_5p_N1__GACTACATCGTAGGAG-1	TNKILC	4.5057
001-077_T0_COL_LP_5p_N1__CGTCAGGAGTTACCCA-1	TNKILC	5.28917
001-077_T0_COL_LP_5p_N1__GTAGGCCTCTAGCACA-1	TNKILC	1.82183
001-077_T0_COL_LP_5p_N1__GTCACGGTCAGATAAG-1	TNKILC	6.51754
001-077_T0_COL_LP_5p_N1__GAGTCCGTCTGCCAGG-1	TNKILC	6.54221
001-077_T0_COL_LP_5p_N1__CCCAATCTCACGATGT-1	TNKILC	5.20892
001-077_T0_COL_LP_5p_N1__AAGACCTTCGGCCGAT-1	TNKILC	3.95144
001-077_T0_COL_LP_5p_N1__TCAGGATCAATTGCTG-1	TNKILC	5.15895
001-077_T0_COL_LP_5p_N1__CCATTCGGTTAGAACA-1	TNKILC	5.01716
001-077_T0_COL_LP_5p_N1__CAGCTAATCAGAGGTG-1	TNKILC	4.65596
001-077_T0_COL_LP_5p_N1__GCTCCTAGTATAGGGC-1	TNKILC	3.04922
001-077_T0_COL_LP_5p_N1__AGTGGGACAGTAAGAT-1	TNKILC	5.03613
001-077_T0_COL_LP_5p_N1__TAGTTGGAGAAGGTTT-1	TNKILC	3.15904
001-077_T0_COL_LP_5p_N1__TCAGCAACAGTTAACC-1	TNKILC	4.72317
001-077_T0_COL_LP_5p_N1__CGCGTTTCACCATCCT-1	TNKILC	5.09781
001-077_T0_COL_LP_5p_N1__TCTGGAAAGAACTGTA-1	TNKILC	4.31306
001-077_T0_COL_LP_5p_N1__CGCTATCAGATCTGAA-1	TNKILC	6.1797
001-077_T0_COL_LP_5p_N1__GACGGCTAGTCCGGTC-1	TNKILC	1.50095
001-077_T0_COL_LP_5p_N1__TACTCGCAGCGTCTAT-1	TNKILC	6.43847
001-077_T0_COL_LP_5p_N1__ACGATGTCACGTCAGC-1	TNKILC	2.29196
001-077_T0_COL_LP_5p_N1__GTCATTTGTAGGAGTC-1	TNKILC	4.53646
001-077_T0_COL_LP_5p_N1__CGAGCCATCGCCTGAG-1	TNKILC	6.47161
001-077_T0_COL_LP_5p_N1__TCGCGAGGTTGACGTT-1	TNKILC	6.85824
001-077_T0_COL_LP_5p_N1__ATCACGACATGAGCGA-1	TNKILC	2.86638
001-077_T0_COL_LP_5p_N1__TTCTTAGAGACTTTCG-1	TNKILC	5.39062
001-077_T0_COL_LP_5p_N1__TGCCAAAGTGGCAAAC-1	TNKILC	3.39595
001-077_T0_COL_LP_5p_N1__TACAGTGCATGCTAGT-1	TNKILC	3.54341
001-077_T0_COL_LP_5p_N1__TGGGCGTTCAACACCA-1	TNKILC	9.05679
001-077_T0_COL_LP_5p_N1__ATTACTCAGCACGCCT-1	TNKILC	3.20888
001-077_T0_COL_LP_5p_N1__TGGCTGGTCCTAAGTG-1	TNKILC	7.34128
001-077_T0_COL_LP_5p_N1__GAGCAGACATCGGGTC-1	TNKILC	2.3624
001-077_T0_COL_LP_5p_N1__GGAGCAACAGACTCGC-1	TNKILC	4.61076
001-077_T0_COL_LP_5p_N1__TATCTCACACAAGCCC-1	TNKILC	6.70823
001-077_T0_COL_LP_5p_N1__GATCTAGAGGGTATCG-1	TNKILC	5.99313
001-077_T0_COL_LP_5p_N1__TTAGTTCAGGCTAGCA-1	TNKILC	7.32863
001-077_T0_COL_LP_5p_N1__ACATACGGTCGAGTTT-1	TNKILC	4.37637
001-077_T0_COL_LP_5p_N1__CTGATAGAGTAGCGGT-1	TNKILC	6.15747
001-077_T0_COL_LP_5p_N1__CCTTCCCTCCCGGATG-1	TNKILC	3.41579
001-077_T0_COL_LP_5p_N1__GAACATCTCCTTTCGG-1	TNKILC	4.84489
001-077_T0_COL_LP_5p_N1__AATCGGTTCGCAGGCT-1	TNKILC	5.89462
001-077_T0_COL_LP_5p_N1__TGGCGCACATACGCTA-1	TNKILC	4.29019
001-077_T0_COL_LP_5p_N1__CAGCCGATCTTTACAC-1	TNKILC	6.76692
001-077_T0_COL_LP_5p_N1__GGTGCGTTCATTTGGG-1	TNKILC	5.62354
001-077_T0_COL_LP_5p_N1__TCGTACCAGCCACTAT-1	TNKILC	6.2199
001-077_T0_COL_LP_5p_N1__GGCTCGAGTTTGTTTC-1	TNKILC	1.65155
001-077_T0_COL_LP_5p_N1__AAAGTAGCACATGTGT-1	TNKILC	3.1962
001-077_T0_COL_LP_5p_N1__CACACCTCACGAGAGT-1	TNKILC	4.10862
001-077_T0_COL_LP_5p_N1__CTGCTGTCATCCGGGT-1	TNKILC	5.13011
001-077_T0_COL_LP_5p_N1__GCTGCAGAGCCCAACC-1	TNKILC	3.44408
001-077_T0_COL_LP_5p_N1__ACGCCGAAGGAATGGA-1	TNKILC	3.27795
001-077_T0_COL_LP_5p_N1__GGGCACTCACTGCCAG-1	TNKILC	4.56803
001-077_T0_COL_LP_5p_N1__GTGCGGTTCTCACATT-1	TNKILC	5.09537
001-077_T0_COL_LP_5p_N1__CTTGGCTTCACCAGGC-1	TNKILC	8.70275
001-077_T0_COL_LP_5p_N1__TTAGGACAGCCGATTT-1	TNKILC	4.41528
001-077_T0_COL_LP_5p_N1__CGTCAGGAGATCCCAT-1	TNKILC	0.67259
001-077_T0_COL_LP_5p_N1__CGCTGGAAGATCCCGC-1	TNKILC	3.99774
001-077_T0_COL_LP_5p_N1__TCTTTCCCACAGTCGC-1	TNKILC	5.10971
001-077_T0_COL_LP_5p_N1__GACGCGTAGACAATAC-1	TNKILC	5.02496
001-077_T0_COL_LP_5p_N1__GACACGCGTCTAACGT-1	TNKILC	1.16284
001-077_T0_COL_LP_5p_N1__CACAAACGTGGCAAAC-1	TNKILC	3.0345
001-077_T0_COL_LP_5p_N1__CCTTACGCACGAAGCA-1	TNKILC	4.09115
001-077_T0_COL_LP_5p_N1__AGAGTGGGTACCTACA-1	TNKILC	5.3976
001-077_T0_COL_LP_5p_N1__CAAGGCCCAATAGCAA-1	TNKILC	7.90407
001-077_T0_COL_LP_5p_N1__GTCACGGCATCAGTCA-1	TNKILC	4.87671
001-077_T0_COL_LP_5p_N1__AGGGAGTTCCTTAATC-1	TNKILC	2.74495
001-077_T0_COL_LP_5p_N1__AAACGGGAGAACTCGG-1	TNKILC	3.56649
001-077_T0_COL_LP_5p_N1__GACTACATCTTTACGT-1	TNKILC	8.77265
001-077_T0_COL_LP_5p_N1__CAACCTCTCGTACGGC-1	TNKILC	3.26723
001-077_T0_COL_LP_5p_N1__ACGCCGACAGGTCGTC-1	TNKILC	4.15754
001-077_T0_COL_LP_5p_N1__GGACGTCAGCCACGCT-1	TNKILC	3.4454
001-077_T0_COL_LP_5p_N1__CCGTACTAGCACCGTC-1	TNKILC	4.51863
001-077_T0_COL_LP_5p_N1__AAGCCGCCAGGTCCAC-1	TNKILC	4.40487
001-077_T0_COL_LP_5p_N1__GCAGCCAAGGCTATCT-1	TNKILC	5.94874
001-077_T0_COL_LP_5p_N1__CGGAGCTGTGCTTCTC-1	TNKILC	4.49142
001-077_T0_COL_LP_5p_N1__CGTAGGCAGGACAGCT-1	TNKILC	3.90745
001-077_T0_COL_LP_5p_N1__TGCGCAGTCGCAAGCC-1	TNKILC	5.21126
001-077_T0_COL_LP_5p_N1__GAGGTGATCCCTCTTT-1	TNKILC	2.68943
001-077_T0_COL_LP_5p_N1__AATCGGTGTTGGGACA-1	TNKILC	5.65908
001-077_T0_COL_LP_5p_N1__GGACAGAAGCTAGTGG-1	TNKILC	3.61571
001-077_T0_COL_LP_5p_N1__TTGGAACAGCTTTGGT-1	TNKILC	0.440533
001-077_T0_COL_LP_5p_N1__ATGTGTGTCCGTTGCT-1	TNKILC	4.18074
001-077_T0_COL_LP_5p_N1__CCAATCCCAAGCGTAG-1	TNKILC	4.83342
001-077_T0_COL_LP_5p_N1__TCTCATAGTGGACGAT-1	TNKILC	3.19266
001-077_T0_COL_LP_5p_N1__CGTCACTAGTACCGGA-1	TNKILC	4.30537
001-077_T0_COL_LP_5p_N1__TCGGGACTCCAAGTAC-1	TNKILC	5.52531
001-077_T0_COL_LP_5p_N1__ACATCAGCACTGAAGG-1	TNKILC	6.48774
001-077_T0_COL_LP_5p_N1__GATCAGTTCGTTTAGG-1	TNKILC	5.54383
001-077_T0_COL_LP_5p_N1__TCCACACAGATCGGGT-1	TNKILC	2.07527
001-077_T0_COL_LP_5p_N1__GATCTAGCACGCATCG-1	TNKILC	4.20677
001-077_T0_COL_LP_5p_N1__AGCTCCTCATGTTGAC-1	TNKILC	4.95627
001-077_T0_COL_LP_5p_N1__ACTTTCAAGTCGTACT-1	TNKILC	2.36579
001-077_T0_COL_LP_5p_N1__AACCATGCACAGACTT-1	TNKILC	7.31874
001-077_T0_COL_LP_5p_N1__ACATACGAGGGTCGAT-1	TNKILC	5.32699
001-077_T0_COL_LP_5p_N1__TTAACTCCAGACGCTC-1	TNKILC	4.6771
001-077_T0_COL_LP_5p_N1__AAACCTGGTCTAAAGA-1	TNKILC	4.84852
001-077_T0_COL_LP_5p_N1__AGCCTAAAGTGGGATC-1	TNKILC	1.88261
001-077_T0_COL_LP_5p_N1__GTGTTAGAGCTGAAAT-1	TNKILC	0.818754
001-077_T0_COL_LP_5p_N1__ATGCGATGTCACAAGG-1	TNKILC	4.66701
001-077_T0_COL_LP_5p_N1__GATGAGGGTAACGCGA-1	TNKILC	3.16192
001-077_T0_COL_LP_5p_N1__ATCCGAAGTCCCTTGT-1	TNKILC	4.7279
001-077_T0_COL_LP_5p_N1__CAAGATCTCTTCTGGC-1	TNKILC	5.6922
001-077_T0_COL_LP_5p_N1__CTCTAATGTCGGCATC-1	TNKILC	6.50668
001-077_T0_COL_LP_5p_N1__GGACGTCAGATGCGAC-1	TNKILC	2.61978
001-077_T0_COL_LP_5p_N1__GTAGTCATCAGTACGT-1	TNKILC	6.68695
001-077_T0_COL_LP_5p_N1__ATCTACTTCTGGTTCC-1	TNKILC	3.54957
001-077_T0_COL_LP_5p_N1__GCGCCAACATTTCACT-1	TNKILC	8.82363
001-077_T0_COL_LP_5p_N1__TTCTACAAGTACACCT-1	TNKILC	5.97834
001-077_T0_COL_LP_5p_N1__TCCCGATAGTACGACG-1	TNKILC	3.24276
001-077_T0_COL_LP_5p_N1__CGCCAAGGTTACGACT-1	TNKILC	3.99169
001-077_T0_COL_LP_5p_N1__CACATAGAGTGACTCT-1	TNKILC	4.93976
001-077_T0_COL_LP_5p_N1__TCTATTGTCTTGAGAC-1	TNKILC	12.9773
001-077_T0_COL_LP_5p_N1__CAAGATCGTGTGCCTG-1	TNKILC	6.0793
001-077_T0_COL_LP_5p_N1__GTCACAAGTCGACTGC-1	TNKILC	5.63828
001-077_T0_COL_LP_5p_N1__CTCTAATGTCTCTCGT-1	TNKILC	2.04531
001-077_T0_COL_LP_5p_N1__TCGTACCGTCTCTTTA-1	TNKILC	2.03543
001-077_T0_COL_LP_5p_N1__TCGGGACAGAGACTAT-1	TNKILC	4.91015
001-077_T0_COL_LP_5p_N1__GGGTTGCCACATTCGA-1	TNKILC	2.12274
001-077_T0_COL_LP_5p_N1__CGCCAAGAGGAACTGC-1	TNKILC	2.25911
001-077_T0_COL_LP_5p_N1__CTGTGCTTCTCTTATG-1	TNKILC	7.6577
001-077_T0_COL_LP_5p_N1__CCAATCCGTATATGAG-1	TNKILC	9.64973
001-077_T0_COL_LP_5p_N1__TAAGTGCTCATTGCGA-1	TNKILC	4.93254
001-077_T0_COL_LP_5p_N1__TGGCCAGAGTGCAAGC-1	TNKILC	5.7981
001-077_T0_COL_LP_5p_N1__ACTTACTAGCCACGCT-1	TNKILC	4.51763
001-077_T0_COL_LP_5p_N1__CTGATAGCATCATCCC-1	TNKILC	4.30352
001-077_T0_COL_LP_5p_N1__CGTGTCTAGTGGGCTA-1	TNKILC	6.48378
001-077_T0_COL_LP_5p_N1__CAGTAACCAATGGATA-1	TNKILC	5.55757
001-077_T0_COL_LP_5p_N1__ATGGGAGAGGGATACC-1	TNKILC	4.29104
001-077_T0_COL_LP_5p_N1__ACTGATGCACCGATAT-1	TNKILC	4.00509
001-077_T0_COL_LP_5p_N1__CGTTCTGAGATGAGAG-1	TNKILC	6.51466
001-077_T0_COL_LP_5p_N1__CATGGCGTCAGTCCCT-1	TNKILC	4.32485
001-077_T0_COL_LP_5p_N1__CGGACTGCAATTCCTT-1	TNKILC	5.13134
001-077_T0_COL_LP_5p_N1__TGCTGCTCAGCTGTTA-1	TNKILC	2.07255
001-077_T0_COL_LP_5p_N1__AGAATAGCATGCTAGT-1	TNKILC	4.82309
001-077_T0_COL_LP_5p_N1__GGGATGACAGCATGAG-1	TNKILC	7.49171
001-077_T0_COL_LP_5p_N1__GAGTCCGTCGTCCGTT-1	TNKILC	7.20977
001-077_T0_COL_LP_5p_N1__CGATCGGAGAAACCTA-1	TNKILC	3.46697
001-077_T0_COL_LP_5p_N1__ACCGTAATCCGCTGTT-1	TNKILC	1.27847
001-077_T0_COL_LP_5p_N1__GCTTGAACAGTGGGAT-1	TNKILC	5.59492
001-077_T0_COL_LP_5p_N1__TTATGCTAGCAGATCG-1	TNKILC	6.77323
001-077_T0_COL_LP_5p_N1__ACGGGCTCAAGTCTAC-1	TNKILC	4.75115
001-077_T0_COL_LP_5p_N1__CCTCTGAGTCACTGGC-1	TNKILC	2.17787
001-077_T0_COL_LP_5p_N1__GGATGTTCACATAACC-1	TNKILC	5.88371
001-077_T0_COL_LP_5p_N1__ACACCGGGTAGAAAGG-1	TNKILC	4.47617
001-077_T0_COL_LP_5p_N1__CTACCCAAGGCGCTCT-1	TNKILC	4.73941
001-077_T0_COL_LP_5p_N1__TTAACTCTCGTTGCCT-1	TNKILC	5.90292
001-077_T0_COL_LP_5p_N1__TGCTACCTCACAGGCC-1	TNKILC	3.6029
001-077_T0_COL_LP_5p_N1__CGGACGTCAAGCGAGT-1	TNKILC	5.22408
001-077_T0_COL_LP_5p_N1__GGACGTCTCGTCCAGG-1	TNKILC	4.73957
001-077_T0_COL_LP_5p_N1__CCACCTATCCGCATAA-1	TNKILC	1.29417
001-077_T0_COL_LP_5p_N1__GACACGCCAGGCGATA-1	TNKILC	5.45121
001-077_T0_COL_LP_5p_N1__TTTGCGCGTGCTCTTC-1	TNKILC	2.45001
001-077_T0_COL_LP_5p_N1__TATCAGGTCCGTACAA-1	TNKILC	5.61418
001-077_T0_COL_LP_5p_N1__CGTGTCTCAGTATGCT-1	TNKILC	6.94423
001-077_T0_COL_LP_5p_N1__CTGCGGAAGATAGGAG-1	TNKILC	6.33322
001-077_T0_COL_LP_5p_N1__CACCTTGCAGTCCTTC-1	TNKILC	1.47939
001-077_T0_COL_LP_5p_N1__GATGCTAAGGTTACCT-1	TNKILC	4.01629
001-077_T0_COL_LP_5p_N1__AACGTTGAGAGCTGCA-1	TNKILC	5.55854
001-077_T0_COL_LP_5p_N1__CAGCAGCTCTGGAGCC-1	TNKILC	3.55313
001-077_T0_COL_LP_5p_N1__TACGGGCTCGTCGTTC-1	TNKILC	4.56502
001-077_T0_COL_LP_5p_N1__CCCAATCTCAGGCCCA-1	TNKILC	4.46991
001-077_T0_COL_LP_5p_N1__GTCTTCGCAGGCTCAC-1	TNKILC	7.37316
001-077_T0_COL_LP_5p_N1__GTGCGGTGTTATCCGA-1	TNKILC	6.12942
001-077_T0_COL_LP_5p_N1__TGCGTGGAGACAGGCT-1	TNKILC	4.0404
001-077_T0_COL_LP_5p_N1__TGTTCCGAGGCGACAT-1	TNKILC	6.45573
001-077_T0_COL_LP_5p_N1__GTAGGCCAGACATAAC-1	TNKILC	5.25515
001-077_T0_COL_LP_5p_N1__CGGAGTCTCGGAGGTA-1	TNKILC	5.46506
001-077_T0_COL_LP_5p_N1__CTGAAGTAGCCTTGAT-1	TNKILC	4.19417
001-077_T0_COL_LP_5p_N1__AAGACCTCAAGTACCT-1	TNKILC	7.0674
001-077_T0_COL_LP_5p_N1__CATCAAGTCGACAGCC-1	TNKILC	4.24386
001-077_T0_COL_LP_5p_N1__TCAGATGAGACTTTCG-1	TNKILC	6.17158
001-077_T0_COL_LP_5p_N1__TAAGTGCAGTCCGTAT-1	TNKILC	5.55029
001-077_T0_COL_LP_5p_N1__GGTGAAGAGGTGCAAC-1	TNKILC	2.94034
001-077_T0_COL_LP_5p_N1__TACAGTGCAAACCCAT-1	TNKILC	5.70561
001-077_T0_COL_LP_5p_N1__TCGTAGATCTTACCGC-1	TNKILC	4.25736
001-077_T0_COL_LP_5p_N1__TCGTACCAGTCTCAAC-1	TNKILC	5.08874
001-077_T0_COL_LP_5p_N1__GTGGGTCCATGGGAAC-1	TNKILC	6.80764
001-077_T0_COL_LP_5p_N1__CCACCTATCAAGATCC-1	TNKILC	6.51515
001-077_T0_COL_LP_5p_N1__GAATAAGAGGATGGTC-1	TNKILC	2.61188
001-077_T0_COL_LP_5p_N1__TGTGGTATCATGTAGC-1	TNKILC	4.80933
001-077_T0_COL_LP_5p_N1__ATCCACCTCAGCTTAG-1	TNKILC	5.05055
001-077_T0_COL_LP_5p_N1__TATGCCCAGGACAGCT-1	TNKILC	4.27541
001-077_T0_COL_LP_5p_N1__TCAGCTCAGGGTCTCC-1	TNKILC	4.86653
001-077_T0_COL_LP_5p_N1__GAAATGAAGACATAAC-1	TNKILC	3.84664
001-077_T0_COL_LP_5p_N1__TAGTTGGAGCTTTGGT-1	TNKILC	6.82268
001-077_T0_COL_LP_5p_N1__CGTTCTGCAGACAGGT-1	TNKILC	7.54455
001-077_T0_COL_LP_5p_N1__TCAATCTCACCGTTGG-1	TNKILC	6.26904
001-077_T0_COL_LP_5p_N1__CTCGGAGGTATGAATG-1	TNKILC	1.69366
001-077_T0_COL_LP_5p_N1__CGACCTTTCGGTGTTA-1	TNKILC	3.35179
001-077_T0_COL_LP_5p_N1__TACGGTATCAGAGACG-1	TNKILC	5.86231
001-077_T0_COL_LP_5p_N1__CACACTCAGTCCCACG-1	TNKILC	5.71201
001-077_T0_COL_LP_5p_N1__AAACGGGTCTGAGGGA-1	TNKILC	7.87582
001-077_T0_COL_LP_5p_N1__GAAGCAGCACGGCCAT-1	TNKILC	5.00688
001-077_T0_COL_LP_5p_N1__TGCACCTCAGGTGCCT-1	TNKILC	5.50644
001-077_T0_COL_LP_5p_N1__CTGAAACTCGTAGGTT-1	TNKILC	1.85273
001-077_T0_COL_LP_5p_N1__TAAGCGTCACCTGGTG-1	TNKILC	5.16154
001-077_T0_COL_LP_5p_N1__TCAGCTCCACCACGTG-1	TNKILC	5.33497
001-077_T0_COL_LP_5p_N1__AACTCAGAGCAACGGT-1	TNKILC	5.97428
001-077_T0_COL_LP_5p_N1__TCAGGTAGTGCGCTTG-1	TNKILC	5.03382
001-077_T0_COL_LP_5p_N1__GCTGCAGAGGCAGGTT-1	TNKILC	6.44625
001-077_T0_COL_LP_5p_N1__TACGGATAGGTTCCTA-1	TNKILC	4.28853
001-077_T0_COL_LP_5p_N1__AGGGTGAAGAGGGCTT-1	TNKILC	2.70342
001-077_T0_COL_LP_5p_N1__CCACTACAGCCACTAT-1	TNKILC	6.68041
001-077_T0_COL_LP_5p_N1__ATTATCCTCGTAGGTT-1	TNKILC	2.46214
001-077_T0_COL_LP_5p_N1__TGAAAGAGTTCAGACT-1	TNKILC	8.81828
001-077_T0_COL_LP_5p_N1__ATGGGAGAGGTGATAT-1	TNKILC	4.89457
001-077_T0_COL_LP_5p_N1__GAATGAATCACAGGCC-1	TNKILC	3.15558
001-077_T0_COL_LP_5p_N1__GCGCCAACATTAACCG-1	TNKILC	6.92045
001-077_T0_COL_LP_5p_N1__TTGCCGTAGCTGCCCA-1	TNKILC	5.27624
001-077_T0_COL_LP_5p_N1__AAGGTTCTCTTTACAC-1	TNKILC	2.95763
001-077_T0_COL_LP_5p_N1__ACGGGTCTCATACGGT-1	TNKILC	4.29634
001-077_T0_COL_LP_5p_N1__CGAGCCACAACGATGG-1	TNKILC	3.48712
001-077_T0_COL_LP_5p_N1__CCGTTCAAGCTACCTA-1	TNKILC	6.0703
001-077_T0_COL_LP_5p_N1__TGAGGGACACAACGTT-1	TNKILC	6.4666
001-077_T0_COL_LP_5p_N1__ACTATCTGTCTAAAGA-1	TNKILC	3.52118
001-077_T0_COL_LP_5p_N1__CTGTGCTAGGTGCTTT-1	TNKILC	3.25619
001-077_T0_COL_LP_5p_N1__TTAGGACCATGCAACT-1	TNKILC	1.86146
001-077_T0_COL_LP_5p_N1__ACACCGGCATGGTAGG-1	TNKILC	2.822
001-077_T0_COL_LP_5p_N1__TTCTTAGAGTTAGGTA-1	TNKILC	5.16785
001-077_T0_COL_LP_5p_N1__AGTCTTTCAGCCTTTC-1	TNKILC	1.40119
001-077_T0_COL_LP_5p_N1__CACCACTTCGGCGCTA-1	TNKILC	4.27933
001-077_T0_COL_LP_5p_N1__CCCTCCTCAATGTAAG-1	TNKILC	1.79143
001-077_T0_COL_LP_5p_N1__ACGGGCTTCAACGGGA-1	TNKILC	4.92837
001-077_T0_COL_LP_5p_N1__GCGCGATTCAATACCG-1	TNKILC	4.18353
001-077_T0_COL_LP_5p_N1__GAATGAATCTGGCGTG-1	TNKILC	3.04586
001-077_T0_COL_LP_5p_N1__GGCTCGACACTAGTAC-1	TNKILC	7.79898
001-077_T0_COL_LP_5p_N1__GCAGCCACAAGAAAGG-1	TNKILC	2.3473
001-077_T0_COL_LP_5p_N1__AAACGGGTCCCGGATG-1	TNKILC	4.85302
001-077_T0_COL_LP_5p_N1__ATGTGTGAGTGCAAGC-1	TNKILC	6.93969
001-077_T0_COL_LP_5p_N1__GGGTCTGTCTGTCCGT-1	TNKILC	3.2858
001-077_T0_COL_LP_5p_N1__CCACGGAGTTGGGACA-1	TNKILC	9.1103
001-077_T0_COL_LP_5p_N1__TAAGCGTGTTCGGCAC-1	TNKILC	4.61246
001-077_T0_COL_LP_5p_N1__CTGCTGTAGCTTCGCG-1	TNKILC	4.5602
001-077_T0_COL_LP_5p_N1__TAGTGGTGTAGGGACT-1	TNKILC	6.28918
001-077_T0_COL_LP_5p_N1__ATCGAGTAGAGGGATA-1	TNKILC	3.79083
001-077_T0_COL_LP_5p_N1__TGCCCTATCGGATGTT-1	TNKILC	5.21899
001-077_T0_COL_LP_5p_N1__AAGGAGCCAATAAGCA-1	TNKILC	5.34318
001-077_T0_COL_LP_5p_N1__CTTCTCTAGCACGCCT-1	TNKILC	7.05751
001-077_T0_COL_LP_5p_N1__GGCTGGTGTGGACGAT-1	TNKILC	4.87231
001-077_T0_COL_LP_5p_N1__GAATGAATCCCTTGTG-1	TNKILC	6.44269
001-077_T0_COL_LP_5p_N1__GAACGGATCGTTACAG-1	TNKILC	4.69452
001-077_T0_COL_LP_5p_N1__GCGCGATGTACGAAAT-1	TNKILC	3.06676
001-077_T0_COL_LP_5p_N1__TCGTAGATCCTGCCAT-1	TNKILC	3.19107
001-077_T0_COL_LP_5p_N1__CAGAATCGTAAGCACG-1	TNKILC	5.30401
001-077_T0_COL_LP_5p_N1__CTGTTTATCCGTTGTC-1	TNKILC	5.24104
001-077_T0_COL_LP_5p_N1__GTGCATATCTCAAACG-1	TNKILC	1.83808
001-077_T0_COL_LP_5p_N1__AGTCTTTGTGGGTCAA-1	TNKILC	8.00071
001-077_T0_COL_LP_5p_N1__TATCTCATCGCAAGCC-1	TNKILC	7.29641
001-077_T0_COL_LP_5p_N1__AGGGATGCATACTCTT-1	TNKILC	4.49054
001-077_T0_COL_LP_5p_N1__GAGTCCGGTGTTGGGA-1	TNKILC	3.15512
001-077_T0_COL_LP_5p_N1__GGGTTGCAGAGCTGCA-1	TNKILC	1.28785
001-077_T0_COL_LP_5p_N1__CGGACACCAGTTTACG-1	TNKILC	1.89919
001-077_T0_COL_LP_5p_N1__AGTCTTTAGAGTAAGG-1	TNKILC	3.38527
001-077_T0_COL_LP_5p_N1__GATCTAGTCTCTGTCG-1	TNKILC	6.06524
001-077_T0_COL_LP_5p_N1__TCTCATACACTTAACG-1	TNKILC	8.06126
001-077_T0_COL_LP_5p_N1__GTTCGGGAGAACTCGG-1	TNKILC	2.07736
001-077_T0_COL_LP_5p_N1__CACTCCATCAGGATCT-1	TNKILC	3.81154
001-077_T0_COL_LP_5p_N1__AGCATACTCAGCTCTC-1	TNKILC	4.94609
001-077_T0_COL_LP_5p_N1__GAAATGAAGGAGTAGA-1	TNKILC	2.26541
001-077_T0_COL_LP_5p_N1__CACCTTGCAAGCGATG-1	TNKILC	8.96806
001-077_T0_COL_LP_5p_N1__TGGCTGGAGCGCTTAT-1	TNKILC	6.5599
001-077_T0_COL_LP_5p_N1__GTACGTAAGAGCTTCT-1	TNKILC	4.4191
001-077_T0_COL_LP_5p_N1__GTGCGGTAGTGAAGAG-1	TNKILC	5.67536
001-077_T0_COL_LP_5p_N1__GTCTCGTAGTACGTAA-1	TNKILC	2.38017
001-077_T0_COL_LP_5p_N1__CGGAGTCCACTTGGAT-1	TNKILC	5.2648
001-077_T0_COL_LP_5p_N1__CCCTCCTCAGCCAATT-1	TNKILC	6.05342
001-077_T0_COL_LP_5p_N1__AGCTCTCTCGGCCGAT-1	TNKILC	5.08254
001-077_T0_COL_LP_5p_N1__TTTGGTTCACTGCCAG-1	TNKILC	4.11022
001-077_T0_COL_LP_5p_N1__TGCCCATCACACCGAC-1	TNKILC	3.06905
001-077_T0_COL_LP_5p_N1__CAAGTTGAGCACAGGT-1	TNKILC	3.48966
001-077_T0_COL_LP_5p_N1__ATGGGAGAGGCATGTG-1	TNKILC	5.43645
001-077_T0_COL_LP_5p_N1__TATGCCCCACAACGTT-1	TNKILC	0.366626
001-077_T0_COL_LP_5p_N1__ATTATCCGTGGTTTCA-1	TNKILC	3.16055
001-077_T0_COL_LP_5p_N1__TGCTGCTTCACTTCAT-1	TNKILC	5.508
001-077_T0_COL_LP_5p_N1__GTAGGCCCACAGCCCA-1	TNKILC	6.32656
001-077_T0_COL_LP_5p_N1__CAGCAGCGTAGGCTGA-1	TNKILC	5.03796
001-077_T0_COL_LP_5p_N1__CCTACACAGTACCGGA-1	TNKILC	3.79385
001-077_T0_COL_LP_5p_N1__GAAGCAGCAGGTGCCT-1	TNKILC	1.99519
001-077_T0_COL_LP_5p_N1__CGCGGTATCGCATGGC-1	TNKILC	6.41168
001-077_T0_COL_LP_5p_N1__CCGTTCACATTCTTAC-1	TNKILC	5.93188
001-077_T0_COL_LP_5p_N1__TTAACTCCACCTATCC-1	TNKILC	3.60745
001-077_T0_COL_LP_5p_N1__GGAACTTAGTGTGGCA-1	TNKILC	6.24843
001-077_T0_COL_LP_5p_N1__AGGGTGAGTCAGAGGT-1	TNKILC	3.77594
001-077_T0_COL_LP_5p_N1__TGCCCATTCCCTTGTG-1	TNKILC	9.01557
001-077_T0_COL_LP_5p_N1__CAGCGACAGTGTCCAT-1	TNKILC	2.92117
001-077_T0_COL_LP_5p_N1__GCGCAACAGGTGATTA-1	TNKILC	3.3919
001-077_T0_COL_LP_5p_N1__CGAGCCAGTGTGTGCC-1	TNKILC	5.05712
001-077_T0_COL_LP_5p_N1__TACTCGCCACCCATTC-1	TNKILC	3.52609
001-077_T0_COL_LP_5p_N1__ACAGCTAGTCACCCAG-1	TNKILC	1.72522
001-077_T0_COL_LP_5p_N1__CGTCTACCAAGTAATG-1	TNKILC	2.25328
001-077_T0_COL_LP_5p_N1__ACGAGCCGTTGTTTGG-1	TNKILC	3.34321
001-077_T0_COL_LP_5p_N1__ATGAGGGCACCAGCAC-1	TNKILC	3.59836
001-077_T0_COL_LP_5p_N1__TGAGCATTCTATCCCG-1	TNKILC	1.54859
001-077_T0_COL_LP_5p_N1__GTTCGGGTCTAACTTC-1	TNKILC	3.83353
001-077_T0_COL_LP_5p_N1__CTCGGGAAGAGGTTGC-1	TNKILC	2.9518
001-077_T0_COL_LP_5p_N1__TCGCGAGTCAGAGACG-1	TNKILC	4.17239
001-077_T0_COL_LP_5p_N1__GCGCCAAAGTTACGGG-1	TNKILC	2.26505
001-077_T0_COL_LP_5p_N1__CGTGTCTTCACAACGT-1	TNKILC	6.99076
001-077_T0_COL_LP_5p_N1__TGACTAGTCGCAAGCC-1	TNKILC	8.1143
001-077_T0_COL_LP_5p_N1__GAACGGATCATGCAAC-1	TNKILC	4.90089
001-077_T0_COL_LP_5p_N1__GGATTACGTTAAAGTG-1	TNKILC	5.51239
001-077_T0_COL_LP_5p_N1__TTCTCCTGTGCAGACA-1	TNKILC	3.76669
001-077_T0_COL_LP_5p_N1__CATATGGCAATGGACG-1	TNKILC	6.15607
001-077_T0_COL_LP_5p_N1__GGAGCAACACAGAGGT-1	TNKILC	2.04269
001-077_T0_COL_LP_5p_N1__GCAATCAAGGAGCGAG-1	TNKILC	2.55831
001-077_T0_COL_LP_5p_N1__CAGTAACTCGGACAAG-1	TNKILC	5.56887
001-077_T0_COL_LP_5p_N1__CAGCGACAGTGACTCT-1	TNKILC	5.56659
001-077_T0_COL_LP_5p_N1__CACACCTGTTGCGCAC-1	TNKILC	5.97326
001-077_T0_COL_LP_5p_N1__GATCAGTTCCGAAGAG-1	TNKILC	6.32866
001-077_T0_COL_LP_5p_N1__CCTCTGAAGATGTTAG-1	TNKILC	4.43867
001-077_T0_COL_LP_5p_N1__AGCGTATGTCATCCCT-1	TNKILC	2.18709
001-077_T0_COL_LP_5p_N1__TCATTACAGTCTTGCA-1	TNKILC	3.814
001-077_T0_COL_LP_5p_N1__ATGAGGGTCATGTCTT-1	TNKILC	1.95696
001-077_T0_COL_LP_5p_N1__TAGTGGTCACGACGAA-1	TNKILC	3.65483
001-077_T0_COL_LP_5p_N1__CCACGGATCGCCATAA-1	TNKILC	6.27497
001-077_T0_COL_LP_5p_N1__CGTGTCTGTGGCGAAT-1	TNKILC	7.63697
001-077_T0_COL_LP_5p_N1__ATGTGTGTCTTAGAGC-1	TNKILC	3.81442
001-077_T0_COL_LP_5p_N1__CGTTCTGCAGCGTAAG-1	TNKILC	6.24042
001-077_T0_COL_LP_5p_N1__AAGTCTGAGCGTGTCC-1	TNKILC	5.4735
001-077_T0_COL_LP_5p_N1__AGCGTATCATATGAGA-1	TNKILC	3.77376
001-077_T0_COL_LP_5p_N1__ACTATCTAGGTGTGGT-1	TNKILC	6.8775
001-077_T0_COL_LP_5p_N1__TTGCGTCTCGAGAACG-1	TNKILC	3.50524
001-077_T0_COL_LP_5p_N1__TCGTACCGTAGCGTCC-1	TNKILC	3.07393
001-077_T0_COL_LP_5p_N1__AGGCCGTAGTGAAGAG-1	TNKILC	3.45292
001-077_T0_COL_LP_5p_N1__GCGCAGTCAGTTTACG-1	TNKILC	5.76389
001-077_T0_COL_LP_5p_N1__TTGTAGGCATTCCTCG-1	TNKILC	3.7621
001-077_T0_COL_LP_5p_N1__ACCGTAAAGGGCACTA-1	TNKILC	0.701694
001-077_T0_COL_LP_5p_N1__CGAGAAGTCTTGCAAG-1	TNKILC	4.13525
001-077_T0_COL_LP_5p_N1__AGTGAGGAGTACGTTC-1	TNKILC	4.4631
001-077_T0_COL_LP_5p_N1__CTAAGACAGGGTGTTG-1	TNKILC	6.99459
001-077_T0_COL_LP_5p_N1__TATCTCACATCACGAT-1	TNKILC	1.68488
001-077_T0_COL_LP_5p_N1__ACGAGCCCATAGTAAG-1	TNKILC	3.47575
001-077_T0_COL_LP_5p_N1__TGTATTCTCCCTGACT-1	TNKILC	5.37897
001-077_T0_COL_LP_5p_N1__ACACCCTTCTCTAGGA-1	TNKILC	6.5072
001-077_T0_COL_LP_5p_N1__TGCTGCTTCTATCCTA-1	TNKILC	2.22328
001-077_T0_COL_LP_5p_N1__GTGAAGGTCCTTTCGG-1	TNKILC	3.71669
001-077_T0_COL_LP_5p_N1__GCATGCGTCATCGCTC-1	TNKILC	1.44943
001-077_T0_COL_LP_5p_N1__GGACATTTCTCCGGTT-1	TNKILC	8.27022
001-077_T0_COL_LP_5p_N1__CGAATGTGTACTTCTT-1	TNKILC	2.77239
001-077_T0_COL_LP_5p_N1__TCGCGTTAGTCATGCT-1	TNKILC	5.41814
001-077_T0_COL_LP_5p_N1__GTGCGGTAGGAGTCTG-1	TNKILC	4.35117
001-077_T0_COL_LP_5p_N1__CTCGGAGAGTACGCCC-1	TNKILC	5.18292
001-077_T0_COL_LP_5p_N1__ACTTGTTGTTGGAGGT-1	TNKILC	4.49243
001-077_T0_COL_LP_5p_N1__GAGCAGATCGCGTAGC-1	TNKILC	4.46078
001-077_T0_COL_LP_5p_N1__GACGTTACATCTATGG-1	TNKILC	0.317024
001-077_T0_COL_LP_5p_N1__TGGTTCCGTCAAACTC-1	TNKILC	4.14409
001-077_T0_COL_LP_5p_N1__GCGCAACTCCTTAATC-1	TNKILC	2.95149
001-077_T0_COL_LP_5p_N1__CTCGGAGTCTGCTGCT-1	TNKILC	3.64004
001-077_T0_COL_LP_5p_N1__CGTCTACGTCTTCGTC-1	TNKILC	4.12979
001-077_T0_COL_LP_5p_N1__CTGATAGCATGGTAGG-1	TNKILC	8.52431
001-077_T0_COL_LP_5p_N1__TACTCGCCACGCCAGT-1	TNKILC	5.80858
001-077_T0_COL_LP_5p_N1__CTGCCTAGTCTCAACA-1	TNKILC	4.64421
001-077_T0_COL_LP_5p_N1__GTGGGTCTCTTCTGGC-1	TNKILC	0.337838
001-077_T0_COL_LP_5p_N1__AACCATGAGCTACCGC-1	TNKILC	5.05215
001-077_T0_COL_LP_5p_N1__CCACGGACAGATAATG-1	TNKILC	6.34632
001-077_T0_COL_LP_5p_N1__TTCCCAGGTGGACGAT-1	TNKILC	3.16947
001-077_T0_COL_LP_5p_N1__TCTTCGGTCACCTCGT-1	TNKILC	2.21337
001-077_T0_COL_LP_5p_N1__GCGCCAAAGTTTAGGA-1	TNKILC	3.50324
001-077_T0_COL_LP_5p_N1__TCATTACCATGGTAGG-1	TNKILC	5.40271
001-077_T0_COL_LP_5p_N1__CAGCTAAAGGATTCGG-1	TNKILC	6.28324
001-077_T0_COL_LP_5p_N1__TACTTACGTACCGAGA-1	TNKILC	3.0044
001-077_T0_COL_LP_5p_N1__GTAGGCCCATCGGACC-1	TNKILC	3.92922
001-077_T0_COL_LP_5p_N1__GTAGGCCGTTGTCTTT-1	TNKILC	6.85235
001-077_T0_COL_LP_5p_N1__ACTGAACTCGGTTCGG-1	TNKILC	5.3504
001-077_T0_COL_LP_5p_N1__GTGTGCGTCGATCCCT-1	TNKILC	4.2047
001-077_T0_COL_LP_5p_N1__CCTATTATCTCCAACC-1	TNKILC	1.69486
001-077_T0_COL_LP_5p_N1__TTTGCGCTCCTTGCCA-1	TNKILC	1.9713
001-077_T0_COL_LP_5p_N1__TGATTTCGTCTCTCTG-1	TNKILC	1.41645
001-077_T0_COL_LP_5p_N1__AGTGGGATCGGCGGTT-1	TNKILC	2.4016
001-077_T0_COL_LP_5p_N1__CCTACACAGGACAGAA-1	TNKILC	3.76598
001-077_T0_COL_LP_5p_N1__GCCTCTAAGATGCCTT-1	TNKILC	4.77967
001-077_T0_COL_LP_5p_N1__TTGTAGGCATCACGAT-1	TNKILC	4.859
001-077_T0_COL_LP_5p_N1__GCGCGATGTGGCAAAC-1	TNKILC	3.65064
001-077_T0_COL_LP_5p_N1__CACATAGTCGTGGACC-1	TNKILC	6.39049
001-077_T0_COL_LP_5p_N1__CATATTCTCACGAAGG-1	TNKILC	4.0419
001-077_T0_COL_LP_5p_N1__TGCGGGTTCCCTCTTT-1	TNKILC	6.72872
001-077_T0_COL_LP_5p_N1__AAGGTTCTCCCTCTTT-1	TNKILC	3.68558
001-077_T0_COL_LP_5p_N1__CGTTGGGCATCCTTGC-1	TNKILC	5.30315
001-077_T0_COL_LP_5p_N1__TACTCGCCAGTCGTGC-1	TNKILC	3.94262
001-077_T0_COL_LP_5p_N1__AACCGCGTCAACACCA-1	TNKILC	3.55933
001-077_T0_COL_LP_5p_N1__AGATTGCTCAGAGACG-1	TNKILC	3.3106
001-077_T0_COL_LP_5p_N1__TGACTTTGTGTTGAGG-1	TNKILC	1.72364
001-077_T0_COL_LP_5p_N1__AAGGTTCGTTGTTTGG-1	TNKILC	4.22363
001-077_T0_COL_LP_5p_N1__GGACGTCAGTAACCCT-1	TNKILC	3.2376
001-077_T0_COL_LP_5p_N1__GTCACGGAGGACATTA-1	TNKILC	4.22916
001-077_T0_COL_LP_5p_N1__GATGAGGTCGAGAACG-1	TNKILC	6.44896
001-077_T0_COL_LP_5p_N1__TTAGGCAAGCCATCGC-1	TNKILC	7.49787
001-077_T0_COL_LP_5p_N1__CCTTTCTGTCGAGATG-1	TNKILC	1.9848
001-077_T0_COL_LP_5p_N1__CTCTGGTGTTCCATGA-1	TNKILC	1.52508
001-077_T0_COL_LP_5p_N1__ACGGCCAAGACGACGT-1	TNKILC	5.05836
001-077_T0_COL_LP_5p_N1__GTACGTATCGGACAAG-1	TNKILC	6.94984
001-077_T0_COL_LP_5p_N1__GATCGATTCAAAGACA-1	TNKILC	3.66713
001-077_T0_COL_LP_5p_N1__CAAGGCCTCGGCGCTA-1	TNKILC	6.05956
001-077_T0_COL_LP_5p_N1__CTACACCGTATAGGGC-1	TNKILC	6.54494
001-077_T0_COL_LP_5p_N1__GTGGGTCAGCCCAGCT-1	TNKILC	4.65076
001-077_T0_COL_LP_5p_N1__CGAACATGTACATCCA-1	TNKILC	2.44259
001-077_T0_COL_LP_5p_N1__CACAGGCAGGCCCGTT-1	TNKILC	4.27818
001-077_T0_COL_LP_5p_N1__GTCATTTAGGCATGTG-1	TNKILC	5.8672
001-077_T0_COL_LP_5p_N1__GACTACAGTTACGCGC-1	TNKILC	3.6728
001-077_T0_COL_LP_5p_N1__CGTTAGATCGGGAGTA-1	TNKILC	1.55239
001-077_T0_COL_LP_5p_N1__GGGCATCAGAAGAAGC-1	TNKILC	4.00744
001-077_T0_COL_LP_5p_N1__TGAGGGATCGCACTCT-1	TNKILC	2.03017
001-077_T0_COL_LP_5p_N1__TGGCGCAGTAGTAGTA-1	TNKILC	5.87899
001-077_T0_COL_LP_5p_N1__GCAGTTAAGGACATTA-1	TNKILC	7.21094
001-077_T0_COL_LP_5p_N1__TATCTCAAGCTAGGCA-1	TNKILC	6.68486
001-077_T0_COL_LP_5p_N1__CTAATGGGTAGTGAAT-1	TNKILC	6.93508
001-077_T0_COL_LP_5p_N1__CGATGTAAGTGACATA-1	TNKILC	3.15162
001-077_T0_COL_LP_5p_N1__GACGTGCAGTCGTTTG-1	TNKILC	0.652247
001-077_T0_COL_LP_5p_N1__GTATCTTAGTAGTGCG-1	TNKILC	1.67756
001-077_T0_COL_LP_5p_N1__GAAGCAGGTAAATGTG-1	TNKILC	5.34899
001-077_T0_COL_LP_5p_N1__GGTGAAGCAATTCCTT-1	TNKILC	3.90536
001-077_T0_COL_LP_5p_N1__GCGCAACTCATCTGCC-1	TNKILC	3.39735
001-077_T0_COL_LP_5p_N1__TCGAGGCTCATACGGT-1	TNKILC	5.53047
001-077_T0_COL_LP_5p_N1__GACCTGGTCTATCGCC-1	TNKILC	6.48899
001-077_T0_COL_LP_5p_N1__CAGTAACGTACCAGTT-1	TNKILC	1.6949
001-077_T0_COL_LP_5p_N1__CACAGTAAGAAGGTTT-1	TNKILC	4.14022
001-077_T0_COL_LP_5p_N1__CCAATCCCAATAACGA-1	TNKILC	6.74124
001-077_T0_COL_LP_5p_N1__TTAGGCATCGGATGGA-1	TNKILC	4.29461
001-077_T0_COL_LP_5p_N1__TGATTTCGTGCGATAG-1	TNKILC	6.47103
001-077_T0_COL_LP_5p_N1__CGGAGCTCATACGCTA-1	TNKILC	3.35965
001-077_T0_COL_LP_5p_N1__GTCACGGAGACATAAC-1	TNKILC	2.66995
001-077_T0_COL_LP_5p_N1__ACGGGCTCATGACGGA-1	TNKILC	3.74747
001-077_T0_COL_LP_5p_N1__GGGCATCCATTCGACA-1	TNKILC	5.3592
001-077_T0_COL_LP_5p_N1__GGAAAGCTCTTTACAC-1	TNKILC	6.54392
001-077_T0_COL_LP_5p_N1__CACCAGGGTGCGCTTG-1	TNKILC	8.19496
001-077_T0_COL_LP_5p_N1__TGAGGGACACGAAGCA-1	TNKILC	2.03829
001-077_T0_COL_LP_5p_N1__ACTTTCACACGGCCAT-1	TNKILC	5.14701
001-077_T0_COL_LP_5p_N1__CTCTACGGTTCGTCTC-1	TNKILC	7.72888
001-077_T0_COL_LP_5p_N1__GCGCGATTCCTACAGA-1	TNKILC	3.80687
001-077_T0_COL_LP_5p_N1__GTCGGGTGTACTTGAC-1	TNKILC	5.07848
001-077_T0_COL_LP_5p_N1__CCAATCCAGATCCTGT-1	TNKILC	5.73032
001-077_T0_COL_LP_5p_N1__CCTAGCTAGTCGTTTG-1	TNKILC	3.25235
001-077_T0_COL_LP_5p_N1__TACAGTGAGCGAGAAA-1	TNKILC	1.31064
001-077_T0_COL_LP_5p_N1__TGCCCATGTCTTCAAG-1	TNKILC	5.89236
001-077_T0_COL_LP_5p_N1__GATCAGTCACTCAGGC-1	TNKILC	2.19636
001-077_T0_COL_LP_5p_N1__TACACGAAGCTACCGC-1	TNKILC	4.16734
001-077_T0_COL_LP_5p_N1__TGAGGGAAGGTAGCTG-1	TNKILC	5.22387
001-077_T0_COL_LP_5p_N1__GGGAGATTCCAAGTAC-1	TNKILC	5.04496
001-077_T0_COL_LP_5p_N1__CTAGTGAGTCAACTGT-1	TNKILC	0.344924
001-077_T0_COL_LP_5p_N1__ACGCCGAGTGCCTTGG-1	TNKILC	3.16567
001-077_T0_COL_LP_5p_N1__CGCTTCATCCAGAGGA-1	TNKILC	3.36675
001-077_T0_COL_LP_5p_N1__CTTTGCGCAAGGCTCC-1	TNKILC	5.89202
001-077_T0_COL_LP_5p_N1__TAGTGGTTCAGCTGGC-1	TNKILC	5.70228
001-077_T0_COL_LP_5p_N1__CGTTCTGAGGCAGTCA-1	TNKILC	3.4794
001-077_T0_COL_LP_5p_N1__CCACCTAAGGACTGGT-1	TNKILC	3.48763
001-077_T0_COL_LP_5p_N1__CCTCAGTTCCTCTAGC-1	TNKILC	2.31731
001-077_T0_COL_LP_5p_N1__GTGCTTCAGACACGAC-1	TNKILC	7.10827
001-077_T0_COL_LP_5p_N1__TGCACCTCATATGGTC-1	TNKILC	3.46
001-077_T0_COL_LP_5p_N1__AACCATGTCAGCGACC-1	TNKILC	0.921333
001-077_T0_COL_LP_5p_N1__GAAACTCGTACAGTGG-1	TNKILC	3.04494
001-077_T0_COL_LP_5p_N1__CAGCATAAGCTAACTC-1	TNKILC	3.00863
001-077_T0_COL_LP_5p_N1__AGCAGCCAGCCGATTT-1	TNKILC	5.52727
001-077_T0_COL_LP_5p_N1__GGAAAGCCATTGGGCC-1	TNKILC	1.91952
001-077_T0_COL_LP_5p_N1__AGTGAGGAGCCAGTTT-1	TNKILC	4.67841
001-077_T0_COL_LP_5p_N1__GATGAAATCTGTCAAG-1	TNKILC	1.86592
001-077_T0_COL_LP_5p_N1__CTCATTAGTAGTACCT-1	TNKILC	7.15418
001-077_T0_COL_LP_5p_N1__CAGAGAGGTCGAAAGC-1	TNKILC	6.5794
001-077_T0_COL_LP_5p_N1__GATGAAAGTACATCCA-1	TNKILC	5.18855
001-077_T0_COL_LP_5p_N1__GCCAAATAGACTGTAA-1	TNKILC	1.39683
001-077_T0_COL_LP_5p_N1__TCCACACTCACTTACT-1	TNKILC	4.60511
001-077_T0_COL_LP_5p_N1__TATTACCTCACATAGC-1	TNKILC	7.71116
001-077_T0_COL_LP_5p_N1__CGTGAGCCATCGACGC-1	TNKILC	4.47966
001-077_T0_COL_LP_5p_N1__CATATGGTCTTTACAC-1	TNKILC	5.06998
001-077_T0_COL_LP_5p_N1__GGAAAGCCACATAACC-1	TNKILC	6.76435
001-077_T0_COL_LP_5p_N1__CTCAGAAAGATCGATA-1	TNKILC	5.63348
001-077_T0_COL_LP_5p_N1__TGTGGTAGTTCCTCCA-1	TNKILC	4.46093
001-077_T0_COL_LP_5p_N1__TGGGCGTTCGTCCGTT-1	TNKILC	8.57986
001-077_T0_COL_LP_5p_N1__TTAGGACTCAATACCG-1	TNKILC	3.89537
001-077_T0_COL_LP_5p_N1__ACCAGTACACCTTGTC-1	TNKILC	6.12255
001-077_T0_COL_LP_5p_N1__GATGAAATCCTTCAAT-1	TNKILC	5.57214
001-077_T0_COL_LP_5p_N1__ACTTGTTGTCCAACTA-1	TNKILC	5.88868
001-077_T0_COL_LP_5p_N1__GGTGCGTAGGCTAGAC-1	TNKILC	6.33211
001-077_T0_COL_LP_5p_N1__CCGTGGAAGACCCACC-1	TNKILC	1.54743
001-077_T0_COL_LP_5p_N1__CGTTGGGGTGAACCTT-1	TNKILC	3.2569
001-077_T0_COL_LP_5p_N1__ACTTACTAGACTAGAT-1	TNKILC	3.98812
001-077_T0_COL_LP_5p_N1__TTTACTGAGATTACCC-1	TNKILC	2.62611
001-077_T0_COL_LP_5p_N1__TCGCGAGCATGAAGTA-1	TNKILC	2.70763
001-077_T0_COL_LP_5p_N1__GCTCCTAGTCAGAATA-1	TNKILC	3.41347
001-077_T0_COL_LP_5p_N1__ACATCAGCAGAAGCAC-1	TNKILC	2.24551
001-077_T0_COL_LP_5p_N1__GACGCGTAGGCCCTCA-1	TNKILC	9.18261
001-077_T0_COL_LP_5p_N1__GGTGCGTAGCAGACTG-1	TNKILC	3.03217
001-077_T0_COL_LP_5p_N1__CATGCCTAGGGCACTA-1	TNKILC	5.99937
001-077_T0_COL_LP_5p_N1__GCGCGATTCGGATGGA-1	TNKILC	4.61823
001-077_T0_COL_LP_5p_N1__TTAACTCGTTCCTCCA-1	TNKILC	4.44959
001-077_T0_COL_LP_5p_N1__CAGCCGATCAGAGGTG-1	TNKILC	4.76498
001-077_T0_COL_LP_5p_N1__CGAGAAGCACAGGAGT-1	TNKILC	3.46844
001-077_T0_COL_LP_5p_N1__GGGTCTGCAATCTGCA-1	TNKILC	6.0693
001-077_T0_COL_LP_5p_N1__GCGAGAACACGCTTTC-1	TNKILC	4.06481
001-077_T0_COL_LP_5p_N1__CCTTTCTCATGCAACT-1	TNKILC	5.61681
001-077_T0_COL_LP_5p_N1__GACGTTAAGTACGCCC-1	TNKILC	3.88685
001-077_T0_COL_LP_5p_N1__CCTAAAGAGTACGCCC-1	TNKILC	1.87418
001-077_T0_COL_LP_5p_N1__ATCACGAGTCATGCAT-1	TNKILC	4.57184
001-077_T0_COL_LP_5p_N1__CTACACCGTCTAGCCG-1	TNKILC	3.83537
001-077_T0_COL_LP_5p_N1__CATTATCAGGGTCGAT-1	TNKILC	6.79578
001-077_T0_COL_LP_5p_N1__ATGGGAGTCACATGCA-1	TNKILC	3.50882
001-077_T0_COL_LP_5p_N1__CCTCTGAAGTTTGCGT-1	TNKILC	2.73916
001-077_T0_COL_LP_5p_N1__ATCATGGGTTAAAGTG-1	TNKILC	0.888787
001-077_T0_COL_LP_5p_N1__GCTCCTAGTCAAAGCG-1	TNKILC	3.04877
001-077_T0_COL_LP_5p_N1__ATTACTCAGTGAAGAG-1	TNKILC	3.21702
001-077_T0_COL_LP_5p_N1__CATCGGGTCTGCTTGC-1	TNKILC	2.97436
001-077_T0_COL_LP_5p_N1__CATCCACGTATAGGGC-1	TNKILC	4.84553
001-077_T0_COL_LP_5p_N1__TTGAACGAGACGCTTT-1	TNKILC	4.37204
001-077_T0_COL_LP_5p_N1__AGATCTGTCCAAACTG-1	TNKILC	4.14575
001-077_T0_COL_LP_5p_N1__GTACGTACAAGCCTAT-1	TNKILC	5.08501
001-077_T0_COL_LP_5p_N1__CCTTTCTGTTTGGGCC-1	TNKILC	5.38753
001-077_T0_COL_LP_5p_N1__ATCATGGCACGTCTCT-1	TNKILC	6.577
001-077_T0_COL_LP_5p_N1__TACGGATAGTGAAGAG-1	TNKILC	4.27713
001-077_T0_COL_LP_5p_N1__AGTCTTTTCAGTGCAT-1	TNKILC	1.21165
001-077_T0_COL_LP_5p_N1__ATTGGACAGACTTTCG-1	TNKILC	0.472774
001-077_T0_COL_LP_5p_N1__AGCAGCCGTCTCTTAT-1	TNKILC	4.6407
001-077_T0_COL_LP_5p_N1__ACACCGGAGGCACATG-1	TNKILC	2.53131
001-077_T0_COL_LP_5p_N1__CCGTGGACATATGGTC-1	TNKILC	1.90152
001-077_T0_COL_LP_5p_N1__AGTGAGGGTGTCGCTG-1	TNKILC	4.66823
001-077_T0_COL_LP_5p_N1__AGGGATGAGGCTACGA-1	TNKILC	2.61077
001-077_T0_COL_LP_5p_N1__GCGGGTTCATCAGTAC-1	TNKILC	2.1567
001-077_T0_COL_LP_5p_N1__CCGTGGACATGGATGG-1	TNKILC	4.84422
001-077_T0_COL_LP_5p_N1__TCGGGACGTAGAGGAA-1	TNKILC	5.20151
001-077_T0_COL_LP_5p_N1__ACTTTCAAGTCGATAA-1	TNKILC	4.16492
001-077_T0_COL_LP_5p_N1__GGCTGGTCACCGATAT-1	TNKILC	3.69961
001-077_T0_COL_LP_5p_N1__TACTCGCAGAGGTTGC-1	TNKILC	3.81133
001-077_T0_COL_LP_5p_N1__AACGTTGTCACTGGGC-1	TNKILC	1.3356
001-077_T0_COL_LP_5p_N1__GCTGGGTGTATAGGGC-1	TNKILC	2.53862
001-077_T0_COL_LP_5p_N1__CTTACCGTCTAACTGG-1	TNKILC	2.44881
001-077_T0_COL_LP_5p_N1__GTTCTCGAGCCACGTC-1	TNKILC	7.26829
001-077_T0_COL_LP_5p_N1__CGTGAGCCAGTATGCT-1	TNKILC	6.03933
001-077_T0_COL_LP_5p_N1__GTCCTCAGTAGGACAC-1	TNKILC	5.2161
001-077_T0_COL_LP_5p_N1__CTACCCAGTCGGGTCT-1	TNKILC	5.32875
001-077_T0_COL_LP_5p_N1__GGCGTGTCATGAGCGA-1	TNKILC	5.71294
001-077_T0_COL_LP_5p_N1__GTGCAGCCAACTTGAC-1	TNKILC	1.12322
001-077_T0_COL_LP_5p_N1__GGAGCAAGTATATGGA-1	TNKILC	3.27141
001-077_T0_COL_LP_5p_N1__TACGGTAGTCCGAAGA-1	TNKILC	2.95352
001-077_T0_COL_LP_5p_N1__TGCACCTGTGCCTTGG-1	TNKILC	4.2371
001-077_T0_COL_LP_5p_N1__TCTATTGGTTACTGAC-1	TNKILC	2.43733
001-077_T0_COL_LP_5p_N1__AGCGGTCGTCGCGGTT-1	TNKILC	6.58465
001-077_T0_COL_LP_5p_N1__CAGAGAGAGTACATGA-1	TNKILC	5.33048
001-077_T0_COL_LP_5p_N1__ATTATCCAGAGTAAGG-1	TNKILC	5.17482
001-077_T0_COL_LP_5p_N1__ACGTCAATCTCCGGTT-1	TNKILC	5.4652
001-077_T0_COL_LP_5p_N1__TAGGCATGTACCGAGA-1	TNKILC	4.34072
001-077_T0_COL_LP_5p_N1__TATGCCCTCGTCTGCT-1	TNKILC	3.40359
001-077_T0_COL_LP_5p_N1__GCAGCCAGTGTCCTCT-1	TNKILC	2.47234
001-077_T0_COL_LP_5p_N1__TGGCGCACACCTATCC-1	TNKILC	5.68158
001-077_T0_COL_LP_5p_N1__CTCTGGTTCTACCAGA-1	TNKILC	4.28208
001-077_T0_COL_LP_5p_N1__CTTGGCTCAAAGGCGT-1	TNKILC	4.02104
001-077_T0_COL_LP_5p_N1__TCCACACTCAGAGACG-1	TNKILC	3.4921
001-077_T0_COL_LP_5p_N1__GTTTCTAGTCGGCTCA-1	TNKILC	3.65954
001-077_T0_COL_LP_5p_N1__ATGGGAGTCCTGTACC-1	TNKILC	4.44947
001-077_T0_COL_LP_5p_N1__AACTGGTCAAGGTTCT-1	TNKILC	4.08752
001-077_T0_COL_LP_5p_N1__GACGCGTAGTTTCCTT-1	TNKILC	5.86893
001-077_T0_COL_LP_5p_N1__AGATCTGGTCGGATCC-1	TNKILC	7.53037
001-077_T0_COL_LP_5p_N1__GATCAGTGTAGCGTAG-1	TNKILC	-0.0875155
001-077_T0_COL_LP_5p_N1__TTTGGTTGTGTTAAGA-1	TNKILC	2.45424
001-077_T0_COL_LP_5p_N1__CCATTCGCAGGCAGTA-1	TNKILC	5.55547
001-077_T0_COL_LP_5p_N1__GACGTTACACGCCAGT-1	TNKILC	5.98099
001-077_T0_COL_LP_5p_N1__TCATTACCACAACTGT-1	TNKILC	3.8973
001-077_T0_COL_LP_5p_N1__GATCGCGCACAGATTC-1	TNKILC	2.53025
001-077_T0_COL_LP_5p_N1__CTCGTCAAGACCACGA-1	TNKILC	3.79951
001-077_T0_COL_LP_5p_N1__TTGAACGCACTAGTAC-1	TNKILC	2.68816
001-077_T0_COL_LP_5p_N1__CGACCTTGTAGGCATG-1	TNKILC	0.717335
001-077_T0_COL_LP_5p_N1__AACTCCCTCAAAGACA-1	TNKILC	5.01104
001-077_T0_COL_LP_5p_N1__GATCAGTCATCTCGCT-1	TNKILC	6.91229
001-077_T0_COL_LP_5p_N1__GTTACAGGTAGCGTAG-1	TNKILC	6.71214
001-077_T0_COL_LP_5p_N1__ATAAGAGGTCGACTGC-1	TNKILC	5.10348
001-077_T0_COL_LP_5p_N1__ACTGAACAGTGTGGCA-1	TNKILC	1.4331
001-077_T0_COL_LP_5p_N1__CAGATCAAGTAGGTGC-1	TNKILC	1.91302
001-077_T0_COL_LP_5p_N1__TTAACTCCATACAGCT-1	TNKILC	4.70447
001-077_T0_COL_LP_5p_N1__CTTACCGGTCAAAGCG-1	TNKILC	3.30878
001-077_T0_COL_LP_5p_N1__CGATGTAAGAAACGCC-1	TNKILC	2.18649
001-077_T0_COL_LP_5p_N1__GCGGGTTGTCTAGTGT-1	TNKILC	8.19166
001-077_T0_COL_LP_5p_N1__GGCAATTGTTGAACTC-1	TNKILC	2.64125
001-077_T0_COL_LP_5p_N1__CTTACCGGTGTCCTCT-1	TNKILC	2.57797
001-077_T0_COL_LP_5p_N1__CTGAAACGTCTTTCAT-1	TNKILC	1.11771
001-077_T0_COL_LP_5p_N1__GTGCATACATCTCGCT-1	TNKILC	2.76971
001-077_T0_COL_LP_5p_N1__CAGCTAAGTTAAAGTG-1	TNKILC	7.31741
001-077_T0_COL_LP_5p_N1__CACACAATCTCAAGTG-1	TNKILC	2.98606
001-077_T0_COL_LP_5p_N1__CGTAGCGCAAGCTGTT-1	TNKILC	5.15777
001-077_T0_COL_LP_5p_N1__GTTCTCGTCCGCGCAA-1	TNKILC	1.58244
001-077_T0_COL_LP_5p_N1__TAGTTGGCACCGTTGG-1	TNKILC	4.03664
001-077_T0_COL_LP_5p_N1__TCGGGACGTTGAGTTC-1	TNKILC	1.94974
001-077_T0_COL_LP_5p_N1__ATCTACTCACTAAGTC-1	TNKILC	6.05535
001-077_T0_COL_LP_5p_N1__CTTTGCGGTATCGCAT-1	TNKILC	6.18423
001-077_T0_COL_LP_5p_N1__TGGTTCCCAAAGGCGT-1	TNKILC	2.93788
001-077_T0_COL_LP_5p_N1__GTGAAGGGTTTGACAC-1	TNKILC	1.21766
001-077_T0_COL_LP_5p_N1__AAACGGGAGGGATACC-1	TNKILC	2.14698
001-077_T0_COL_LP_5p_N1__TTTACTGCACATGTGT-1	TNKILC	6.61492
001-077_T0_COL_LP_5p_N1__ATTGGTGAGTTGAGTA-1	TNKILC	1.33763
001-077_T0_COL_LP_5p_N1__AGCGGTCGTGCAACTT-1	TNKILC	1.49577
001-077_T0_COL_LP_5p_N1__TCAGCAAGTGTTAAGA-1	TNKILC	3.23799
001-077_T0_COL_LP_5p_N1__TGGGAAGGTTCCAACA-1	TNKILC	7.29223
001-077_T0_COL_LP_5p_N1__ATCATGGAGTTGCAGG-1	TNKILC	2.72853
001-077_T0_COL_LP_5p_N1__CTCACACGTCCAAGTT-1	TNKILC	2.15421
001-077_T0_COL_LP_5p_N1__ACGAGGAGTCGCGTGT-1	TNKILC	6.77232
001-077_T0_COL_LP_5p_N1__GAAGCAGAGAGAACAG-1	TNKILC	2.41471
001-077_T0_COL_LP_5p_N1__TCTCATATCTATCCCG-1	TNKILC	4.18146
001-077_T0_COL_LP_5p_N1__AGAGTGGTCGCCTGTT-1	TNKILC	2.75166
001-077_T0_COL_LP_5p_N1__GAATAAGAGATGGCGT-1	TNKILC	6.93873
001-077_T0_COL_LP_5p_N1__CATCGGGAGACGACGT-1	TNKILC	3.10024
001-077_T0_COL_LP_5p_N1__CGGACACGTTGTGGAG-1	TNKILC	4.48588
001-077_T0_COL_LP_5p_N1__CGAGCCAGTTGATTCG-1	TNKILC	2.07846
001-077_T0_COL_LP_5p_N1__ATTACTCGTTGGACCC-1	TNKILC	4.5459
001-077_T0_COL_LP_5p_N1__GTTCATTAGGACTGGT-1	TNKILC	4.77579
001-077_T0_COL_LP_5p_N1__GTCGGGTCAAAGTGCG-1	TNKILC	3.17645
001-077_T0_COL_LP_5p_N1__GAAACTCGTCTGCGGT-1	TNKILC	4.26964
001-077_T0_COL_LP_5p_N1__TTATGCTTCGCATGGC-1	TNKILC	8.57238
001-077_T0_COL_LP_5p_N1__CGTGTAACATGGTCTA-1	TNKILC	3.83164
001-077_T0_COL_LP_5p_N1__CCTCTGAAGTAACCCT-1	TNKILC	4.14501
001-077_T0_COL_LP_5p_N1__AGTCTTTAGAATTCCC-1	TNKILC	4.50221
001-077_T0_COL_LP_5p_N1__GTCGGGTTCTTGTTTG-1	TNKILC	4.33404
001-077_T0_COL_LP_5p_N1__ACGAGGAAGTGATCGG-1	TNKILC	4.18895
001-077_T0_COL_LP_5p_N1__CCCAATCGTTCGCGAC-1	TNKILC	4.29733
001-077_T0_COL_LP_5p_N1__AGCATACGTCTCCATC-1	TNKILC	5.92132
001-077_T0_COL_LP_5p_N1__TCTCTAAGTACGCTGC-1	TNKILC	0.981783
001-077_T0_COL_LP_5p_N1__TACACGAGTCGCTTTC-1	TNKILC	2.45376
001-077_T0_COL_LP_5p_N1__TTAACTCCATCTCGCT-1	TNKILC	1.91045
001-077_T0_COL_LP_5p_N1__CAGCCGAGTCGCCATG-1	TNKILC	1.01771
001-077_T0_COL_LP_5p_N1__AGCTTGAGTCAATGTC-1	TNKILC	1.90815
001-077_T0_COL_LP_5p_N1__CAGAGAGCACAGACAG-1	TNKILC	6.74868
001-077_T0_COL_LP_5p_N1__TGCCAAAGTAAACGCG-1	TNKILC	4.56236
001-077_T0_COL_LP_5p_N1__GCGCAGTGTACTTGAC-1	TNKILC	5.3426
001-077_T0_COL_LP_5p_N1__CAAGGCCCACGAAAGC-1	TNKILC	1.49021
001-077_T0_COL_LP_5p_N1__GATCTAGAGGCGCTCT-1	TNKILC	2.93486
001-077_T0_COL_LP_5p_N1__CACCACTAGCAGATCG-1	TNKILC	6.39106
001-077_T0_COL_LP_5p_N1__TTTACTGGTCGGGTCT-1	TNKILC	3.40134
001-077_T0_COL_LP_5p_N1__GACGCGTTCAGCTCTC-1	TNKILC	2.4335
001-077_T0_COL_LP_5p_N1__CCTTACGAGATCGGGT-1	TNKILC	1.16409
001-077_T0_COL_LP_5p_N1__GACACGCGTCAATACC-1	TNKILC	3.43747
001-077_T0_COL_LP_5p_N1__ACGCCGATCGTCCGTT-1	TNKILC	3.22049
001-077_T0_COL_LP_5p_N1__TGAAAGAGTTCGGGCT-1	TNKILC	2.5914
001-077_T0_COL_LP_5p_N1__CTGTTTAGTTGATTCG-1	TNKILC	2.25011
001-077_T0_COL_LP_5p_N1__TTCGAAGGTCTAACGT-1	TNKILC	4.57229
001-077_T0_COL_LP_5p_N1__GCTTGAACATCGGTTA-1	TNKILC	4.9708
001-077_T0_COL_LP_5p_N1__TAGCCGGGTTTGCATG-1	TNKILC	4.70618
001-077_T0_COL_LP_5p_N1__GATCGCGTCGGCGCTA-1	TNKILC	3.73191
001-077_T0_COL_LP_5p_N1__GCCTCTAGTTGATTGC-1	TNKILC	5.12542
001-077_T0_COL_LP_5p_N1__TACGGGCTCTTACCTA-1	TNKILC	3.64963
001-077_T0_COL_LP_5p_N1__CAGCCGAGTTTGGGCC-1	TNKILC	5.97912
001-077_T0_COL_LP_5p_N1__TGACTAGGTTGATTGC-1	TNKILC	3.14445
001-077_T0_COL_LP_5p_N1__GAGTCCGGTAGAGTGC-1	TNKILC	5.55112
001-077_T0_COL_LP_5p_N1__CGAGCCATCTTACCTA-1	TNKILC	5.39557
001-077_T0_COL_LP_5p_N1__CCTCAGTGTTCGAATC-1	TNKILC	-0.0286734
001-077_T0_COL_LP_5p_N1__GGGACCTAGCGTTGCC-1	TNKILC	7.76738
001-077_T0_COL_LP_5p_N1__GCGACCACAATCCAAC-1	TNKILC	3.28547
001-077_T0_COL_LP_5p_N1__GGACGTCCATATACGC-1	TNKILC	1.37567
001-077_T0_COL_LP_5p_N1__CGTTAGATCGGATGGA-1	TNKILC	1.20732
001-077_T0_COL_LP_5p_N1__CGTAGGCCAGTATGCT-1	TNKILC	3.79083
001-077_T0_COL_LP_5p_N1__AAGGAGCGTTCCATGA-1	TNKILC	4.72188
001-077_T0_COL_LP_5p_N1__GCGACCAAGCGACGTA-1	TNKILC	1.03682
001-077_T0_COL_LP_5p_N1__CTCGTACGTGGCGAAT-1	TNKILC	4.91195
001-077_T0_COL_LP_5p_N1__CCTTTCTCAAGGCTCC-1	TNKILC	6.445
001-077_T0_COL_LP_5p_N1__GTCGGGTAGATGAGAG-1	TNKILC	3.93699
001-077_T0_COL_LP_5p_N1__CTACACCTCTTACCTA-1	TNKILC	6.14382
001-077_T0_COL_LP_5p_N1__CGACTTCTCCGCATCT-1	TNKILC	4.92216
001-078_T0_COL_EPI_5p_N1__TGCCCTATCCGCGTTT-1	TNKILC	1.03742
001-078_T0_COL_EPI_5p_N1__TAGAGCTAGATGTGGC-1	TNKILC	2.32451
001-078_T0_COL_EPI_5p_N1__AGGGAGTAGAATCTCC-1	TNKILC	2.34036
001-078_T0_COL_EPI_5p_N1__TCGTACCGTCCAGTGC-1	TNKILC	2.39475
001-078_T0_COL_EPI_5p_N1__ACCAGTATCTGCAAGT-1	TNKILC	2.51488
001-078_T0_COL_LP_5p_N1__GAGTCCGGTAAGTGTA-1	TNKILC	4.13532
001-078_T0_COL_LP_5p_N1__GGGCATCTCTTCTGGC-1	TNKILC	3.56543
001-078_T0_COL_LP_5p_N1__GCAGTTATCTGATACG-1	TNKILC	3.25161
001-078_T0_COL_LP_5p_N1__TTTGTCACACACATGT-1	TNKILC	4.27137
001-078_T0_COL_LP_5p_N1__AACTGGTCAGCATACT-1	TNKILC	7.82506
001-078_T0_COL_LP_5p_N1__TACTCATTCAACTCTT-1	TNKILC	4.46241
001-078_T0_COL_LP_5p_N1__ACTGAGTCACTGTTAG-1	TNKILC	4.59369
001-078_T0_COL_LP_5p_N1__GGACATTCATCTATGG-1	TNKILC	5.18004
001-078_T0_COL_LP_5p_N1__GATTCAGTCAGCGATT-1	TNKILC	7.25711
001-078_T0_COL_LP_5p_N1__CATTCGCGTATAGGTA-1	TNKILC	4.4568
001-078_T0_COL_LP_5p_N1__ACTGTCCAGGTGGGTT-1	TNKILC	5.32552
001-078_T0_COL_LP_5p_N1__GCGCAACTCGGCTACG-1	TNKILC	6.04726
001-078_T0_COL_LP_5p_N1__GCACTCTTCTAAGCCA-1	TNKILC	5.86652
001-078_T0_COL_LP_5p_N1__GATCAGTCATACGCCG-1	TNKILC	3.85419
001-078_T0_COL_LP_5p_N1__ATCGAGTAGCTATGCT-1	TNKILC	5.23647
001-078_T0_COL_LP_5p_N1__ATAAGAGCACAAGACG-1	TNKILC	7.62694
001-078_T0_COL_LP_5p_N1__GACGTGCAGGTGCTAG-1	TNKILC	12.4922
001-078_T0_COL_LP_5p_N1__CGTTCTGCACATCCAA-1	TNKILC	3.72743
001-078_T0_COL_LP_5p_N1__CTGTTTATCCGAGCCA-1	TNKILC	6.68763
001-078_T0_COL_LP_5p_N1__CCAATCCTCTGGCGTG-1	TNKILC	5.18553
001-078_T0_COL_LP_5p_N1__AAGGAGCAGGATCGCA-1	TNKILC	8.80313
001-078_T0_COL_LP_5p_N1__ACTTGTTCAAGTTCTG-1	TNKILC	7.0816
001-078_T0_COL_LP_5p_N1__TCTGAGATCGAATGGG-1	TNKILC	7.19739
001-078_T0_COL_LP_5p_N1__TTCTTAGAGTAACCCT-1	TNKILC	2.19807
001-078_T0_COL_LP_5p_N1__CAGTAACCAGTCAGAG-1	TNKILC	6.00997
001-078_T0_COL_LP_5p_N1__GAACGGATCCAGTAGT-1	TNKILC	5.96343
001-078_T0_COL_LP_5p_N1__GCGCCAATCAGCGACC-1	TNKILC	3.71899
001-078_T0_COL_LP_5p_N1__ACCCACTCAAACTGTC-1	TNKILC	6.30254
001-078_T0_COL_LP_5p_N1__CTAGCCTAGTCCGGTC-1	TNKILC	5.33116
001-078_T0_COL_LP_5p_N1__TTCTCCTGTACTTCTT-1	TNKILC	6.06178
001-078_T0_COL_LP_5p_N1__CGTTAGATCATACGGT-1	TNKILC	6.91055
001-078_T0_COL_LP_5p_N1__CACACAACACGGCGTT-1	TNKILC	5.20525
001-078_T0_COL_LP_5p_N1__TAGTTGGTCGCCTGAG-1	TNKILC	6.58136
001-078_T0_COL_LP_5p_N1__TCGTAGAAGCCACGCT-1	TNKILC	4.81756
001-078_T0_COL_LP_5p_N1__CTAACTTAGCTTTGGT-1	TNKILC	9.52383
001-078_T0_COL_LP_5p_N1__TTTGCGCCACCTGGTG-1	TNKILC	4.5937
001-078_T0_COL_LP_5p_N1__CGGTTAAAGATGTTAG-1	TNKILC	5.61615
001-078_T0_COL_LP_5p_N1__CTACATTGTAAACACA-1	TNKILC	9.4755
001-078_T0_COL_LP_5p_N1__CGACTTCTCACCGTAA-1	TNKILC	8.13558
001-078_T0_COL_LP_5p_N1__TTCCCAGCAACGATCT-1	TNKILC	6.01955
001-078_T0_COL_LP_5p_N1__TCGGGACAGACTAGAT-1	TNKILC	4.44693
001-078_T0_COL_LP_5p_N1__CATCGAATCAACCATG-1	TNKILC	6.73902
001-078_T0_COL_LP_5p_N1__GGTATTGGTGTGAAAT-1	TNKILC	4.8325
001-078_T0_COL_LP_5p_N1__TCTGAGATCCACTCCA-1	TNKILC	3.36599
001-078_T0_COL_LP_5p_N1__CGAGCCAAGCCCAATT-1	TNKILC	5.92011
001-078_T0_COL_LP_5p_N1__GGGACCTGTAAGGGAA-1	TNKILC	5.11021
001-078_T0_COL_LP_5p_N1__ACATGGTAGACGACGT-1	TNKILC	6.30767
001-078_T0_COL_LP_5p_N1__CACACAACACAGGCCT-1	TNKILC	5.30967
001-078_T0_COL_LP_5p_N1__CCGGTAGTCCTTAATC-1	TNKILC	8.30255
001-078_T0_COL_LP_5p_N1__AAGGTTCTCGGCTACG-1	TNKILC	8.43354
001-078_T0_COL_LP_5p_N1__ATCATCTAGAAACGCC-1	TNKILC	4.74217
001-078_T0_COL_LP_5p_N1__CACACTCTCAGGCAAG-1	TNKILC	7.22555
001-078_T0_COL_LP_5p_N1__TGCCAAACACGGACAA-1	TNKILC	6.74344
001-078_T0_COL_LP_5p_N1__CTGTGCTTCATGCTCC-1	TNKILC	6.64666
001-078_T0_COL_LP_5p_N1__CCAATCCGTACTTCTT-1	TNKILC	4.66896
001-078_T0_COL_LP_5p_N1__GGCTCGAGTTGGAGGT-1	TNKILC	6.05987
001-078_T0_COL_LP_5p_N1__AGCTTGAAGCCAGTAG-1	TNKILC	4.89462
001-078_T0_COL_LP_5p_N1__ACGCAGCGTCTCTCGT-1	TNKILC	3.76652
001-078_T0_COL_LP_5p_N1__GGTGTTATCGCAGGCT-1	TNKILC	5.60735
001-078_T0_COL_LP_5p_N1__CTCTACGCACGCGAAA-1	TNKILC	5.16958
001-078_T0_COL_LP_5p_N1__TGAAAGAGTAGCTAAA-1	TNKILC	3.3566
001-078_T0_COL_LP_5p_N1__AAAGCAAGTTCCTCCA-1	TNKILC	5.23703
001-078_T0_COL_LP_5p_N1__CAAGGCCTCTTTAGGG-1	TNKILC	10.1255
001-078_T0_COL_LP_5p_N1__ACTGCTCTCAAGCCTA-1	TNKILC	5.42039
001-078_T0_COL_LP_5p_N1__AGCGGTCCACAACGTT-1	TNKILC	5.40869
001-078_T0_COL_LP_5p_N1__GCAGCCAGTCAACTGT-1	TNKILC	5.85591
001-078_T0_COL_LP_5p_N1__AGCTCTCCAATCCGAT-1	TNKILC	6.49938
001-078_T0_COL_LP_5p_N1__GCCAAATAGGTCATCT-1	TNKILC	5.94293
001-078_T0_COL_LP_5p_N1__ACACCGGTCCTCTAGC-1	TNKILC	9.55918
001-078_T0_COL_LP_5p_N1__CACACTCTCTGCCCTA-1	TNKILC	5.28792
001-078_T0_COL_LP_5p_N1__TTCGGTCGTGGACGAT-1	TNKILC	4.70584
001-078_T0_COL_LP_5p_N1__GTTCGGGTCTAGAGTC-1	TNKILC	6.7327
001-078_T0_COL_LP_5p_N1__AGTAGTCCAGCTGTGC-1	TNKILC	4.48654
001-078_T0_COL_LP_5p_N1__TTCTCAACATTCTCAT-1	TNKILC	3.23026
001-078_T0_COL_LP_5p_N1__AGCTTGAGTTAAGATG-1	TNKILC	6.25008
001-078_T0_COL_LP_5p_N1__TCATTTGTCGTTACGA-1	TNKILC	5.84359
001-078_T0_COL_LP_5p_N1__TGTGTTTTCACAAACC-1	TNKILC	6.23583
001-078_T0_COL_LP_5p_N1__GATTCAGCATCGGTTA-1	TNKILC	5.89897
001-078_T0_COL_LP_5p_N1__AACCGCGTCATCGGAT-1	TNKILC	6.61113
001-078_T0_COL_LP_5p_N1__CGCTTCATCAGTTCGA-1	TNKILC	3.43357
001-078_T0_COL_LP_5p_N1__TCACGAAGTCACTGGC-1	TNKILC	5.30403
001-078_T0_COL_LP_5p_N1__TGCTGCTGTTGAGGTG-1	TNKILC	5.30014
001-078_T0_COL_LP_5p_N1__AGTAGTCAGACAAGCC-1	TNKILC	5.98627
001-078_T0_COL_LP_5p_N1__CGGACGTCAGCCACCA-1	TNKILC	7.88187
001-078_T0_COL_LP_5p_N1__GAACCTACACGCCAGT-1	TNKILC	6.62977
001-078_T0_COL_LP_5p_N1__GATGAAATCATCACCC-1	TNKILC	5.84201
001-078_T0_COL_LP_5p_N1__TGTTCCGAGTCACGCC-1	TNKILC	5.11133
001-078_T0_COL_LP_5p_N1__ACGCCGAAGGTGCTTT-1	TNKILC	1.43468
001-078_T0_COL_LP_5p_N1__CATCGAAGTGACTACT-1	TNKILC	4.02678
001-078_T0_COL_LP_5p_N1__ACTGCTCTCTGTGCAA-1	TNKILC	5.55786
001-078_T0_COL_LP_5p_N1__CTGAAGTCAACAACCT-1	TNKILC	5.93339
001-078_T0_COL_LP_5p_N1__GATGAGGCATTGTGCA-1	TNKILC	3.82358
001-078_T0_COL_LP_5p_N1__CGGGTCACACATCCAA-1	TNKILC	7.642
001-078_T0_COL_LP_5p_N1__GAACCTAGTTACGACT-1	TNKILC	6.07229
001-078_T0_COL_LP_5p_N1__TACTCGCCACCTCGTT-1	TNKILC	5.29943
001-078_T0_COL_LP_5p_N1__TGGCTGGCAAGGTTCT-1	TNKILC	2.79018
001-078_T0_COL_LP_5p_N1__ATCACGACATATGCTG-1	TNKILC	2.51135
001-078_T0_COL_LP_5p_N1__GCTTGAAAGCTACCTA-1	TNKILC	4.75968
001-078_T0_COL_LP_5p_N1__CCTATTAAGGAGTAGA-1	TNKILC	5.03226
001-078_T0_COL_LP_5p_N1__TATTACCCAAGCGTAG-1	TNKILC	3.09224
001-078_T0_COL_LP_5p_N1__CGATGTATCAGTGTTG-1	TNKILC	4.1668
001-078_T0_COL_LP_5p_N1__TTGAACGCATTCACTT-1	TNKILC	3.6291
001-078_T0_COL_LP_5p_N1__GATGAGGGTAGCGCAA-1	TNKILC	3.71554
001-078_T0_COL_LP_5p_N1__GAGCAGATCTGAGTGT-1	TNKILC	6.77839
001-078_T0_COL_LP_5p_N1__GTATTCTAGGCATTGG-1	TNKILC	2.88718
001-078_T0_COL_LP_5p_N1__GGACGTCTCGTCCGTT-1	TNKILC	5.11667
001-078_T0_COL_LP_5p_N1__ACTTACTAGATTACCC-1	TNKILC	4.46799
001-078_T0_COL_LP_5p_N1__ACGATGTTCTGGCGTG-1	TNKILC	4.53176
001-078_T0_COL_LP_5p_N1__TGACTTTAGAATTGTG-1	TNKILC	2.99971
001-078_T0_COL_LP_5p_N1__AGTTGGTAGAAGGTGA-1	TNKILC	6.78189
001-078_T0_COL_LP_5p_N1__CGGACGTCACATGACT-1	TNKILC	4.72714
001-078_T0_COL_LP_5p_N1__TACAGTGAGGTGCTTT-1	TNKILC	6.55094
001-078_T0_COL_LP_5p_N1__AAACCTGTCTTTACGT-1	TNKILC	4.92566
001-078_T0_COL_LP_5p_N1__CGAGCACCAAATACAG-1	TNKILC	6.68938
001-078_T0_COL_LP_5p_N1__CAACCAAGTTAAGATG-1	TNKILC	8.76909
001-078_T0_COL_LP_5p_N1__GTGCATAAGGCTACGA-1	TNKILC	2.92373
001-078_T0_COL_LP_5p_N1__GATGAGGTCCTAGAAC-1	TNKILC	6.04278
001-078_T0_COL_LP_5p_N1__TGAGGGAAGTCGATAA-1	TNKILC	7.27962
001-078_T0_COL_LP_5p_N1__GACTGCGGTCGATTGT-1	TNKILC	6.84712
001-078_T0_COL_LP_5p_N1__CGCTGGATCCGCAGTG-1	TNKILC	5.10356
001-078_T0_COL_LP_5p_N1__GTATCTTAGCCGCCTA-1	TNKILC	2.13556
001-078_T0_COL_LP_5p_N1__GTTCTCGAGACAGAGA-1	TNKILC	4.39399
001-078_T0_COL_LP_5p_N1__TCACGAATCACCAGGC-1	TNKILC	6.36551
001-078_T0_COL_LP_5p_N1__ATGGGAGGTACACCGC-1	TNKILC	4.84157
001-078_T0_COL_LP_5p_N1__CCGTGGAGTGGGTCAA-1	TNKILC	5.38219
001-078_T0_COL_LP_5p_N1__GGCGTGTGTAAGTGTA-1	TNKILC	5.56504
001-078_T0_COL_LP_5p_N1__AGTGGGACATGTTCCC-1	TNKILC	4.70281
001-078_T0_COL_LP_5p_N1__TCACGAATCGGTCTAA-1	TNKILC	7.75945
001-078_T0_COL_LP_5p_N1__CAGTCCTCACATTAGC-1	TNKILC	4.24874
001-078_T0_COL_LP_5p_N1__TTTGTCAAGATGTAAC-1	TNKILC	3.72629
001-078_T0_COL_LP_5p_N1__CTTGGCTTCGCCGTGA-1	TNKILC	6.36612
001-078_T0_COL_LP_5p_N1__GGTGAAGTCTGCTTGC-1	TNKILC	4.01771
001-078_T0_COL_LP_5p_N1__GTCCTCACAGCTCGCA-1	TNKILC	7.42922
001-078_T0_COL_LP_5p_N1__GTATTCTTCCTGTAGA-1	TNKILC	6.21369
001-078_T0_COL_LP_5p_N1__GTATCTTCATGGATGG-1	TNKILC	6.39465
001-078_T0_COL_LP_5p_N1__GCGCGATAGCAGCGTA-1	TNKILC	5.02935
001-078_T0_COL_LP_5p_N1__ATAAGAGAGACTAGAT-1	TNKILC	5.22852
001-078_T0_COL_LP_5p_N1__CTCCTAGGTAATTGGA-1	TNKILC	0.886633
001-078_T0_COL_LP_5p_N1__GCGCCAACAGTATAAG-1	TNKILC	9.20662
001-078_T0_COL_LP_5p_N1__GCGAGAAGTTGGTGGA-1	TNKILC	4.05251
001-078_T0_COL_LP_5p_N1__TTCGGTCGTCTTTCAT-1	TNKILC	6.6862
001-078_T0_COL_LP_5p_N1__CTTAGGAAGGGTATCG-1	TNKILC	4.86936
001-078_T0_COL_LP_5p_N1__CCACCTAGTTGTGGCC-1	TNKILC	3.34884
001-078_T0_COL_LP_5p_N1__GGTGAAGTCTTCGAGA-1	TNKILC	6.30417
001-078_T0_COL_LP_5p_N1__GTTCATTCATTGCGGC-1	TNKILC	2.68336
001-078_T0_COL_LP_5p_N1__CAACCAAGTGTTCTTT-1	TNKILC	2.41747
001-078_T0_COL_LP_5p_N1__AATCCAGCAGTCGATT-1	TNKILC	3.5898
001-078_T0_COL_LP_5p_N1__CCCAATCAGTTTAGGA-1	TNKILC	3.12828
001-078_T0_COL_LP_5p_N1__CCAGCGAAGACTTGAA-1	TNKILC	3.53143
001-078_T0_COL_LP_5p_N1__CTCGGGATCTGCTGTC-1	TNKILC	4.1388
001-078_T0_COL_LP_5p_N1__TCAGCTCCATCGGGTC-1	TNKILC	2.36229
001-078_T0_COL_LP_5p_N1__GATCGCGGTTACGTCA-1	TNKILC	6.40984
001-078_T0_COL_LP_5p_N1__GAGCAGAAGTTAACGA-1	TNKILC	2.93766
001-078_T0_COL_LP_5p_N1__GGTGCGTCATCTGGTA-1	TNKILC	6.12651
001-078_T0_COL_LP_5p_N1__ACACCCTCAGGCGATA-1	TNKILC	2.90176
001-078_T0_COL_LP_5p_N1__TGCCCATTCAACACCA-1	TNKILC	4.93985
001-078_T0_COL_LP_5p_N1__GCACATATCGGCGCTA-1	TNKILC	2.42073
001-078_T0_COL_LP_5p_N1__TCAGATGGTCTCCACT-1	TNKILC	5.3779
001-078_T0_COL_LP_5p_N1__ACGCAGCTCCGTAGTA-1	TNKILC	4.2333
001-078_T0_COL_LP_5p_N1__TATCAGGAGAGTACAT-1	TNKILC	6.55678
001-078_T0_COL_LP_5p_N1__CGCTGGACACTATCTT-1	TNKILC	6.01423
001-078_T0_COL_LP_5p_N1__TGAGCATGTCGGCACT-1	TNKILC	6.45884
001-078_T0_COL_LP_5p_N1__CTAACTTCACGAAACG-1	TNKILC	5.26353
001-078_T0_COL_LP_5p_N1__CGATGGCCAATGAATG-1	TNKILC	8.53982
001-078_T0_COL_LP_5p_N1__TGGCGCAGTCCGTCAG-1	TNKILC	2.95276
001-078_T0_COL_LP_5p_N1__CACAAACCATAACCTG-1	TNKILC	2.74859
001-078_T0_COL_LP_5p_N1__GTGTTAGGTAGAGGAA-1	TNKILC	5.1525
001-078_T0_COL_LP_5p_N1__CGAGCCACAGCAGTTT-1	TNKILC	8.48041
001-078_T0_COL_LP_5p_N1__TCGCGAGGTGATAAAC-1	TNKILC	5.93473
001-078_T0_COL_LP_5p_N1__AATCGGTAGCTAGCCC-1	TNKILC	3.75666
001-078_T0_COL_LP_5p_N1__AGTGTCAAGCGTTCCG-1	TNKILC	7.49377
001-078_T0_COL_LP_5p_N1__GGCAATTCAGCTGTGC-1	TNKILC	6.80532
001-078_T0_COL_LP_5p_N1__TGGCTGGAGGTTACCT-1	TNKILC	5.60161
001-078_T0_COL_LP_5p_N1__TGACTTTTCTGCAGTA-1	TNKILC	1.61361
001-078_T0_COL_LP_5p_N1__CTGATAGTCACAATGC-1	TNKILC	3.36259
001-078_T0_COL_LP_5p_N1__GGAACTTTCGCCCTTA-1	TNKILC	6.14724
001-078_T0_COL_LP_5p_N1__GCATGCGGTACGCACC-1	TNKILC	6.27653
001-078_T0_COL_LP_5p_N1__TGAGCATAGGCTATCT-1	TNKILC	1.01796
001-078_T0_COL_LP_5p_N1__CGGGTCATCCGCATCT-1	TNKILC	2.58479
001-078_T0_COL_LP_5p_N1__TACTCGCTCTGCGTAA-1	TNKILC	3.08386
001-078_T0_COL_LP_5p_N1__TAGCCGGCATCGGAAG-1	TNKILC	2.05107
001-078_T0_COL_LP_5p_N1__TCGTAGATCATCGATG-1	TNKILC	5.39004
001-078_T0_COL_LP_5p_N1__GAGGTGATCGGTTCGG-1	TNKILC	5.98914
001-078_T0_COL_LP_5p_N1__CGTTGGGAGCCACCTG-1	TNKILC	6.56336
001-078_T0_COL_LP_5p_N1__AGTGTCAGTGATGTCT-1	TNKILC	6.1398
001-078_T0_COL_LP_5p_N1__CGTGTAAAGAGCCTAG-1	TNKILC	4.83696
001-078_T0_COL_LP_5p_N1__CTCTGGTAGGTTACCT-1	TNKILC	1.61478
001-078_T0_COL_LP_5p_N1__CTACCCAGTAAACGCG-1	TNKILC	3.5219
001-078_T0_COL_LP_5p_N1__GACTACAAGCGTTTAC-1	TNKILC	4.60471
001-078_T0_COL_LP_5p_N1__ACCAGTAGTTTGTGTG-1	TNKILC	4.46004
001-078_T0_COL_LP_5p_N1__GACTGCGGTAGAAGGA-1	TNKILC	2.58001
001-078_T0_COL_LP_5p_N1__CAACTAGGTGAGTATA-1	TNKILC	3.56445
001-078_T0_COL_LP_5p_N1__GTTCATTCAAAGGTGC-1	TNKILC	4.14305
001-078_T0_COL_LP_5p_N1__CATATGGGTCAAAGCG-1	TNKILC	4.68606
001-078_T0_COL_LP_5p_N1__CTTAGGAGTGCCTTGG-1	TNKILC	5.37218
001-078_T0_COL_LP_5p_N1__CGGAGTCTCCGGGTGT-1	TNKILC	4.40142
001-078_T0_COL_LP_5p_N1__ATCATGGCACGCCAGT-1	TNKILC	1.84641
001-078_T0_COL_LP_5p_N1__AGCAGCCGTGCACGAA-1	TNKILC	8.54223
001-078_T0_COL_LP_5p_N1__GCCTCTACACGTCTCT-1	TNKILC	3.38022
001-078_T0_COL_LP_5p_N1__CAGTAACAGAAAGTGG-1	TNKILC	1.56146
001-078_T0_COL_LP_5p_N1__CCCATACCAAACTGTC-1	TNKILC	4.44061
001-078_T0_COL_LP_5p_N1__AGAGTGGAGCAATCTC-1	TNKILC	6.92365
001-078_T0_COL_LP_5p_N1__TCGTAGAGTTCAGCGC-1	TNKILC	5.93251
001-078_T0_COL_LP_5p_N1__AAAGTAGCATTCACTT-1	TNKILC	3.3382
001-078_T0_COL_LP_5p_N1__GGTGTTAGTCTCGTTC-1	TNKILC	4.04884
001-078_T0_COL_LP_5p_N1__TATTACCGTACGCTGC-1	TNKILC	4.86085
001-078_T0_COL_LP_5p_N1__GTAACGTCATGTAAGA-1	TNKILC	4.94354
001-078_T0_COL_LP_5p_N1__GTTTCTAGTCCGAACC-1	TNKILC	3.09242
001-078_T0_COL_LP_5p_N1__CAGTAACGTCAATACC-1	TNKILC	5.24715
001-078_T0_COL_LP_5p_N1__CAGTAACAGGCGACAT-1	TNKILC	9.08828
001-078_T0_COL_LP_5p_N1__TGAAAGAGTCTAGCCG-1	TNKILC	3.59096
001-079_T0_COL_LP_5p_N1__TCAACGAGTCTGGTCG-1	TNKILC	3.50521
001-079_T0_COL_LP_5p_N1__GTAACTGCAGTAGAGC-1	TNKILC	4.68805
001-079_T0_COL_LP_5p_N1__CTGCTGTGTTTGGCGC-1	TNKILC	1.74679
001-079_T0_COL_LP_5p_N1__CGATGGCCACATGTGT-1	TNKILC	6.44643
001-079_T0_COL_LP_5p_N1__GGCTGGTTCAGGTTCA-1	TNKILC	3.05205
001-079_T0_COL_LP_5p_N1__CGCGGTAAGGCCCTTG-1	TNKILC	2.92194
001-079_T0_COL_LP_5p_N1__ACTGCTCTCTACCTGC-1	TNKILC	3.89286
001-079_T0_COL_LP_5p_N1__TTGAACGCACGTCAGC-1	TNKILC	3.0623
001-079_T0_COL_LP_5p_N1__GTTACAGCACGAAAGC-1	TNKILC	2.52658
001-079_T0_COL_LP_5p_N1__GCATACAAGATCGATA-1	TNKILC	6.4136
001-079_T0_COL_LP_5p_N1__TAGACCAAGAGTTGGC-1	TNKILC	8.18642
001-079_T0_COL_LP_5p_N1__AAGGAGCAGTGTTTGC-1	TNKILC	4.23737
001-079_T0_COL_LP_5p_N1__GAAGCAGTCCTGCAGG-1	TNKILC	5.37882
001-079_T0_COL_LP_5p_N1__TACCTATCAGAAGCAC-1	TNKILC	5.37104
001-079_T0_COL_LP_5p_N1__CTAGCCTAGACTACAA-1	TNKILC	7.07796
001-079_T0_COL_LP_5p_N1__AGAGCTTGTTACTGAC-1	TNKILC	3.74543
001-079_T0_COL_LP_5p_N1__ATCATCTGTTAAGACA-1	TNKILC	3.31987
001-079_T0_COL_LP_5p_N1__AGCCTAACAGATGAGC-1	TNKILC	3.84795
001-079_T0_COL_LP_5p_N1__GAGTCCGCATACCATG-1	TNKILC	2.32831
001-079_T0_COL_LP_5p_N1__TACAGTGCAGGCGATA-1	TNKILC	4.91925
001-079_T0_COL_LP_5p_N1__GTTCGGGGTGAAAGAG-1	TNKILC	4.62285
001-079_T0_COL_LP_5p_N1__CTAGAGTCAATAGCGG-1	TNKILC	2.3716
001-079_T0_COL_LP_5p_N1__ACTTACTAGCGTAATA-1	TNKILC	3.90036
001-079_T0_COL_LP_5p_N1__TTTCCTCTCACGAAGG-1	TNKILC	5.12662
001-079_T0_COL_LP_5p_N1__GGGACCTTCGAATGCT-1	TNKILC	4.53378
001-079_T0_COL_LP_5p_N1__CACACAAAGGAGTAGA-1	TNKILC	2.5728
001-079_T0_COL_LP_5p_N1__TTTATGCGTTATTCTC-1	TNKILC	1.23752
001-079_T0_COL_LP_5p_N1__TTAGGACGTAATCACC-1	TNKILC	3.54841
001-079_T0_COL_LP_5p_N1__CACCACTGTGACTCAT-1	TNKILC	2.97333
001-079_T0_COL_LP_5p_N1__TCCACACAGTTCCACA-1	TNKILC	3.73749
001-079_T0_COL_LP_5p_N1__TCGGGACAGAAGGTTT-1	TNKILC	4.12399
001-079_T0_COL_LP_5p_N1__GCGCCAAAGCCAGAAC-1	TNKILC	4.58427
001-079_T0_COL_LP_5p_N1__AGAGCTTTCGGCCGAT-1	TNKILC	8.06673
001-079_T0_COL_LP_5p_N1__AGTGAGGTCTTCCTTC-1	TNKILC	5.27556
001-079_T0_COL_LP_5p_N1__CACATAGGTCAGTGGA-1	TNKILC	6.89249
001-079_T0_COL_LP_5p_N1__GATCGTACATGTCGAT-1	TNKILC	9.58305
001-079_T0_COL_LP_5p_N1__AGCATACGTCCCGACA-1	TNKILC	7.18633
001-079_T0_COL_LP_5p_N1__CGAGAAGCAAGTCATC-1	TNKILC	5.16738
001-079_T0_COL_LP_5p_N1__ACATACGTCGGATGTT-1	TNKILC	5.25256
001-079_T0_COL_LP_5p_N1__GACTACATCTGTCTCG-1	TNKILC	4.07895
001-079_T0_COL_LP_5p_N1__CCGTGGACAGTTCCCT-1	TNKILC	4.82163
001-079_T0_COL_LP_5p_N1__GTAACTGCAGGTTTCA-1	TNKILC	3.03738
001-079_T0_COL_LP_5p_N1__TGGGAAGGTACAGTTC-1	TNKILC	5.33186
001-079_T0_COL_LP_5p_N1__ACAGCTATCTATCGCC-1	TNKILC	4.03718
001-079_T0_COL_LP_5p_N1__GTTAAGCCAGTGAGTG-1	TNKILC	6.16775
001-079_T0_COL_LP_5p_N1__CAACTAGCATAAGACA-1	TNKILC	4.03077
001-079_T0_COL_LP_5p_N1__CGTCCATGTCACAAGG-1	TNKILC	5.68948
001-079_T0_COL_LP_5p_N1__GCCAAATAGCATCATC-1	TNKILC	8.91187
001-079_T0_COL_LP_5p_N1__TTGGCAAAGAGACGAA-1	TNKILC	5.85351
001-079_T0_COL_LP_5p_N1__CAGCAGCTCTGGAGCC-1	TNKILC	2.97347
001-079_T0_COL_LP_5p_N1__GTGTGCGCAATAGCAA-1	TNKILC	2.63954
001-079_T0_COL_LP_5p_N1__GTTACAGAGGTGTTAA-1	TNKILC	5.49136
001-079_T0_COL_LP_5p_N1__TCTCTAACATTGAGCT-1	TNKILC	3.83837
001-079_T0_COL_LP_5p_N1__TTGGAACCAGACGTAG-1	TNKILC	5.38714
001-079_T0_COL_LP_5p_N1__GAAGCAGTCCTCAACC-1	TNKILC	3.24581
001-079_T0_COL_LP_5p_N1__CGGCTAGAGGACAGAA-1	TNKILC	4.10875
001-079_T0_COL_LP_5p_N1__GTAGGCCAGAAGGTTT-1	TNKILC	5.34387
001-079_T0_COL_LP_5p_N1__CCCAATCTCATCGGAT-1	TNKILC	2.98878
001-079_T0_COL_LP_5p_N1__GAGTCCGTCGCCAAAT-1	TNKILC	10.1403
001-079_T0_COL_LP_5p_N1__GAACATCTCTGCCAGG-1	TNKILC	4.38469
001-079_T0_COL_LP_5p_N1__CTGGTCTTCTGCTGCT-1	TNKILC	4.56292
001-079_T0_COL_LP_5p_N1__CCCTCCTCAGGCGATA-1	TNKILC	4.08613
001-079_T0_COL_LP_5p_N1__ATCCACCAGACAGACC-1	TNKILC	6.7137
001-079_T0_COL_LP_5p_N1__TTGACTTCAAGTTGTC-1	TNKILC	4.34137
001-079_T0_COL_LP_5p_N1__CGGACTGTCGTAGATC-1	TNKILC	7.02266
001-079_T0_COL_LP_5p_N1__GCGCAGTAGCTATGCT-1	TNKILC	4.59998
001-079_T0_COL_LP_5p_N1__GCATACATCCGCTGTT-1	TNKILC	7.63302
001-079_T0_COL_LP_5p_N1__CTCCTAGGTCATATCG-1	TNKILC	5.50011
001-079_T0_COL_LP_5p_N1__ACGATGTGTACCTACA-1	TNKILC	5.31665
001-079_T0_COL_LP_5p_N1__GTAACTGAGTACGACG-1	TNKILC	4.88858
001-079_T0_COL_LP_5p_N1__TTTACTGAGGATATAC-1	TNKILC	3.91101
001-079_T0_COL_LP_5p_N1__GACGGCTTCCGTCAAA-1	TNKILC	7.77068
001-079_T0_COL_LP_5p_N1__GTACGTACACATTAGC-1	TNKILC	7.74447
001-079_T0_COL_LP_5p_N1__GTAACGTAGCTCAACT-1	TNKILC	5.71262
001-079_T0_COL_LP_5p_N1__CCCTCCTCACTTAAGC-1	TNKILC	4.46251
001-079_T0_COL_LP_5p_N1__CTCGAGGGTCACTGGC-1	TNKILC	5.29226
001-079_T0_COL_LP_5p_N1__TTGGCAATCGTGGGAA-1	TNKILC	13.6598
001-079_T0_COL_LP_5p_N1__ATAAGAGCAGCCAGAA-1	TNKILC	2.66818
001-079_T0_COL_LP_5p_N1__GGGAATGGTCCAGTGC-1	TNKILC	10.0054
001-079_T0_COL_LP_5p_N1__TATCTCAGTCGCGAAA-1	TNKILC	3.03714
001-079_T0_COL_LP_5p_N1__CACAGGCGTACAGTTC-1	TNKILC	6.91009
001-079_T0_COL_LP_5p_N1__CACACCTCACAACTGT-1	TNKILC	11.3484
001-079_T0_COL_LP_5p_N1__GAACCTATCCAGAAGG-1	TNKILC	3.09519
001-079_T0_COL_LP_5p_N1__GAACATCTCGAGAACG-1	TNKILC	8.36183
001-079_T0_COL_LP_5p_N1__CATCAGATCTAACGGT-1	TNKILC	3.37897
001-079_T0_COL_LP_5p_N1__CAAGAAATCAGGTAAA-1	TNKILC	9.07143
001-079_T0_COL_LP_5p_N1__AACCATGTCAGCACAT-1	TNKILC	6.31893
001-079_T0_COL_LP_5p_N1__AGCTTGAGTATAGTAG-1	TNKILC	4.53158
001-079_T0_COL_LP_5p_N1__CATCCACGTTCGGCAC-1	TNKILC	3.85714
001-079_T0_COL_LP_5p_N1__GTCACAATCACAGTAC-1	TNKILC	10.6668
001-079_T0_COL_LP_5p_N1__CCACCTACACTAAGTC-1	TNKILC	4.88294
001-079_T0_COL_LP_5p_N1__CTCGGGAAGAAACGAG-1	TNKILC	11.1497
001-079_T0_COL_LP_5p_N1__GATCTAGTCGTTGCCT-1	TNKILC	5.99756
001-079_T0_COL_LP_5p_N1__TCGTACCAGTATGACA-1	TNKILC	3.67604
001-079_T0_COL_LP_5p_N1__CATCGAACATCCCATC-1	TNKILC	6.40303
001-079_T0_COL_LP_5p_N1__AGGGTGATCTTGTATC-1	TNKILC	4.3286
001-079_T0_COL_LP_5p_N1__TCCCGATGTACTTCTT-1	TNKILC	14.3925
001-079_T0_COL_LP_5p_N1__CTGCTGTAGGCTCAGA-1	TNKILC	6.0421
001-079_T0_COL_LP_5p_N1__CGGTTAACAATAAGCA-1	TNKILC	10.5225
001-079_T0_COL_LP_5p_N1__AAGTCTGAGGATGGTC-1	TNKILC	8.27844
001-079_T0_COL_LP_5p_N1__GGGCACTCAAGTCTAC-1	TNKILC	4.78637
001-079_T0_COL_LP_5p_N1__CCTAGCTGTAACGACG-1	TNKILC	1.60789
001-079_T0_COL_LP_5p_N1__ACAGCCGTCTGGTATG-1	TNKILC	7.68372
001-079_T0_COL_LP_5p_N1__GAACCTAAGACATAAC-1	TNKILC	6.98116
001-079_T0_COL_LP_5p_N1__CTCGGGATCTAACCGA-1	TNKILC	4.94875
001-079_T0_COL_LP_5p_N1__GCTGCAGTCAGGCCCA-1	TNKILC	7.49059
001-079_T0_COL_LP_5p_N1__CGAGCCATCACGAAGG-1	TNKILC	4.89487
001-079_T0_COL_LP_5p_N1__CGACTTCTCTACCTGC-1	TNKILC	3.75616
001-079_T0_COL_LP_5p_N1__ACGAGGATCACATAGC-1	TNKILC	1.96317
001-079_T0_COL_LP_5p_N1__CTGATAGTCGGCGGTT-1	TNKILC	8.99094
001-079_T0_COL_LP_5p_N1__ACTTTCAAGATAGTCA-1	TNKILC	5.10351
001-079_T0_COL_LP_5p_N1__CACAGGCGTAGCGATG-1	TNKILC	4.38272
001-079_T0_COL_LP_5p_N1__GGTATTGCAGACAGGT-1	TNKILC	5.18641
001-079_T0_COL_LP_5p_N1__GGAATAAAGTTACCCA-1	TNKILC	5.67727
001-079_T0_COL_LP_5p_N1__ACTGCTCTCCGAATGT-1	TNKILC	4.4246
001-079_T0_COL_LP_5p_N1__GCAATCATCGTCCGTT-1	TNKILC	7.87643
001-079_T0_COL_LP_5p_N1__TACTTACCACCAGATT-1	TNKILC	5.53348
001-079_T0_COL_LP_5p_N1__ACTGAGTCATCTGGTA-1	TNKILC	7.07004
001-079_T0_COL_LP_5p_N1__GCGCCAATCTTTAGGG-1	TNKILC	2.06825
001-079_T0_COL_LP_5p_N1__GAGCAGACATGTCTCC-1	TNKILC	2.17477
001-079_T0_COL_LP_5p_N1__AAGGAGCAGAGACTAT-1	TNKILC	4.47614
001-079_T0_COL_LP_5p_N1__GTTCTCGTCATTGCGA-1	TNKILC	6.47884
001-079_T0_COL_LP_5p_N1__CCTTTCTAGACAGAGA-1	TNKILC	9.5599
001-079_T0_COL_LP_5p_N1__TGACTTTTCTCCGGTT-1	TNKILC	7.4443
001-079_T0_COL_LP_5p_N1__CTACATTGTTAGATGA-1	TNKILC	4.7005
001-079_T0_COL_LP_5p_N1__CCGTTCATCGGCTACG-1	TNKILC	5.71741
001-079_T0_COL_LP_5p_N1__CTTCTCTGTGCAACGA-1	TNKILC	6.68977
001-079_T0_COL_LP_5p_N1__CCGGGATCATGTTGAC-1	TNKILC	4.30941
001-079_T0_COL_LP_5p_N1__GCGACCAAGCACACAG-1	TNKILC	12.5646
001-079_T0_COL_LP_5p_N1__TGTCCCACACACATGT-1	TNKILC	5.24228
001-079_T0_COL_LP_5p_N1__TCTATTGTCCGTAGTA-1	TNKILC	5.043
001-079_T0_COL_LP_5p_N1__ACACCCTGTGACGGTA-1	TNKILC	5.36399
001-079_T0_COL_LP_5p_N1__ACCGTAAAGTACGACG-1	TNKILC	5.12759
001-079_T0_COL_LP_5p_N1__AATCGGTGTTTCCACC-1	TNKILC	8.58803
001-079_T0_COL_LP_5p_N1__GCATGTACATTCACTT-1	TNKILC	2.84206
001-079_T0_COL_LP_5p_N1__TTGCGTCAGGATTCGG-1	TNKILC	5.01966
001-079_T0_COL_LP_5p_N1__GCCTCTAGTGGTAACG-1	TNKILC	5.86167
001-079_T0_COL_LP_5p_N1__GTTACAGTCCTCAATT-1	TNKILC	13.2192
001-079_T0_COL_LP_5p_N1__GGACAAGCAAGAGTCG-1	TNKILC	7.31701
001-079_T0_COL_LP_5p_N1__GACGGCTTCGTCTGAA-1	TNKILC	4.44502
001-079_T0_COL_LP_5p_N1__CACCTTGCAAGCCGTC-1	TNKILC	1.47018
001-079_T0_COL_LP_5p_N1__CGAGAAGTCCTAAGTG-1	TNKILC	7.11997
001-079_T0_COL_LP_5p_N1__TCAGCTCCATATGAGA-1	TNKILC	5.98957
001-079_T0_COL_LP_5p_N1__ACAGCTAAGACTGTAA-1	TNKILC	1.93028
001-079_T0_COL_LP_5p_N1__TTCGAAGGTATAAACG-1	TNKILC	6.48064
001-079_T0_COL_LP_5p_N1__GACTAACGTAAGAGGA-1	TNKILC	4.18084
001-079_T0_COL_LP_5p_N1__GCAAACTTCCGCGGTA-1	TNKILC	3.46796
001-079_T0_COL_LP_5p_N1__GGTATTGGTACCTACA-1	TNKILC	3.62839
001-079_T0_COL_LP_5p_N1__ACGCCAGAGTATCTCG-1	TNKILC	3.69833
001-079_T0_COL_LP_5p_N1__CATGGCGAGAACAACT-1	TNKILC	4.4993
001-079_T0_COL_LP_5p_N1__GCTTCCAAGAAGAAGC-1	TNKILC	8.22029
001-079_T0_COL_LP_5p_N1__AAGGAGCTCTCGAGTA-1	TNKILC	4.86101
001-079_T0_COL_LP_5p_N1__TATGCCCTCCTAAGTG-1	TNKILC	5.89031
001-079_T0_COL_LP_5p_N1__TGACAACTCAGGTAAA-1	TNKILC	3.71367
001-079_T0_COL_LP_5p_N1__TATTACCCAAGGACTG-1	TNKILC	6.04476
001-079_T0_COL_LP_5p_N1__ACTGAGTTCCGAACGC-1	TNKILC	2.88003
001-079_T0_COL_LP_5p_N1__ACGGGCTGTCCCGACA-1	TNKILC	3.46915
001-079_T0_COL_LP_5p_N1__TTAACTCTCTTAGAGC-1	TNKILC	6.89859
001-079_T0_COL_LP_5p_N1__AGGCCACCACTTCTGC-1	TNKILC	5.01419
001-079_T0_COL_LP_5p_N1__TGGCGCACAAGCGTAG-1	TNKILC	4.41411
001-079_T0_COL_LP_5p_N1__GTTTCTATCTGTCAAG-1	TNKILC	5.63052
001-079_T0_COL_LP_5p_N1__TGTCCCAAGATCACGG-1	TNKILC	6.7281
001-079_T0_COL_LP_5p_N1__CATGACATCATGCAAC-1	TNKILC	7.35451
001-079_T0_COL_LP_5p_N1__CGACTTCAGTGAATTG-1	TNKILC	5.37556
001-079_T0_COL_LP_5p_N1__CGTCTACAGTGTACTC-1	TNKILC	4.41942
001-079_T0_COL_LP_5p_N1__CTAGAGTCAAACGCGA-1	TNKILC	0.591584
001-079_T0_COL_LP_5p_N1__CTGTGCTCACAGACTT-1	TNKILC	6.90844
001-079_T0_COL_LP_5p_N1__GGGTCTGAGAGCTGGT-1	TNKILC	5.30852
001-079_T0_COL_LP_5p_N1__CCGTGGACAAACGCGA-1	TNKILC	6.33127
001-079_T0_COL_LP_5p_N1__TTGTAGGAGGACGAAA-1	TNKILC	7.93378
001-079_T0_COL_LP_5p_N1__AACTCTTAGTCGCCGT-1	TNKILC	3.27561
001-079_T0_COL_LP_5p_N1__CACACTCGTACCAGTT-1	TNKILC	4.1266
001-079_T0_COL_LP_5p_N1__CTGATCCGTCGACTGC-1	TNKILC	5.6045
001-079_T0_COL_LP_5p_N1__CCGTGGAAGGTGACCA-1	TNKILC	4.88068
001-079_T0_COL_LP_5p_N1__TGCGGGTAGCCCAGCT-1	TNKILC	7.88705
001-079_T0_COL_LP_5p_N1__ATAAGAGCATAGAAAC-1	TNKILC	7.32374
001-079_T0_COL_LP_5p_N1__TCCCGATCATTGGGCC-1	TNKILC	3.30803
001-079_T0_COL_LP_5p_N1__ACTTACTAGGGTGTTG-1	TNKILC	6.88275
001-079_T0_COL_LP_5p_N1__ACGCAGCCAGATCCAT-1	TNKILC	2.79858
001-079_T0_COL_LP_5p_N1__GCGAGAATCTCTAAGG-1	TNKILC	2.95259
001-079_T0_COL_LP_5p_N1__CTGCTGTGTGGCAAAC-1	TNKILC	5.03688
001-079_T0_COL_LP_5p_N1__CAGCCGAAGACAGGCT-1	TNKILC	6.12302
001-079_T0_COL_LP_5p_N1__GCTCTGTTCCGCATCT-1	TNKILC	6.1565
001-079_T0_COL_LP_5p_N1__TTCTCCTCACAGGTTT-1	TNKILC	4.98693
001-079_T0_COL_LP_5p_N1__CCCAGTTTCTGTCTCG-1	TNKILC	4.88728
001-079_T0_COL_LP_5p_N1__GACTACACACCATGTA-1	TNKILC	6.30704
001-079_T0_COL_LP_5p_N1__GCAGCCAGTGTATGGG-1	TNKILC	7.49426
001-079_T0_COL_LP_5p_N1__CGAGAAGTCTGAGGGA-1	TNKILC	3.85614
001-079_T0_COL_LP_5p_N1__AGATCTGTCCGATATG-1	TNKILC	7.51936
001-079_T0_COL_LP_5p_N1__AGCTCCTAGTTAGCGG-1	TNKILC	4.0592
001-079_T0_COL_LP_5p_N1__CGCTGGAAGTTTCCTT-1	TNKILC	3.83431
001-079_T0_COL_LP_5p_N1__GGATGTTGTAAGGATT-1	TNKILC	4.16922
001-079_T0_COL_LP_5p_N1__CTCACACAGACCACGA-1	TNKILC	15.2279
001-079_T0_COL_LP_5p_N1__TGACAACCATAGGATA-1	TNKILC	2.91428
001-079_T0_COL_LP_5p_N1__GCGAGAACACGAAGCA-1	TNKILC	6.61074
001-079_T0_COL_LP_5p_N1__CTAGTGACAATGGACG-1	TNKILC	6.38502
001-079_T0_COL_LP_5p_N1__GGAAAGCAGGACCACA-1	TNKILC	1.78913
001-079_T0_COL_LP_5p_N1__TGCCAAAGTGCACGAA-1	TNKILC	3.5018
001-079_T0_COL_LP_5p_N1__TGAGCATAGAAGGCCT-1	TNKILC	8.26098
001-079_T0_COL_LP_5p_N1__CGAGAAGTCAACACGT-1	TNKILC	8.08608
001-079_T0_COL_LP_5p_N1__CAACCAAAGATCCTGT-1	TNKILC	6.50661
001-079_T0_COL_LP_5p_N1__ACGGGCTCACTGCCAG-1	TNKILC	4.84855
001-079_T0_COL_LP_5p_N1__TGCTGCTCAAACCCAT-1	TNKILC	4.8965
001-079_T0_COL_LP_5p_N1__AGCTTGAGTGTAACGG-1	TNKILC	4.12468
001-079_T0_COL_LP_5p_N1__TGATTTCGTCTCATCC-1	TNKILC	4.14293
001-079_T0_COL_LP_5p_N1__AAGTCTGCACATAACC-1	TNKILC	6.57931
001-079_T0_COL_LP_5p_N1__TCTCATATCTACTTAC-1	TNKILC	6.57853
001-079_T0_COL_LP_5p_N1__CAGCATAAGACTTTCG-1	TNKILC	4.89386
001-079_T0_COL_LP_5p_N1__GACCTGGGTAGAAGGA-1	TNKILC	3.58686
001-079_T0_COL_LP_5p_N1__TTGGCAATCACTTACT-1	TNKILC	5.74039
001-079_T0_COL_LP_5p_N1__CAACTAGGTACCAGTT-1	TNKILC	3.71112
001-079_T0_COL_LP_5p_N1__GCGCAACTCTATCCTA-1	TNKILC	2.64014
001-079_T0_COL_LP_5p_N1__CCTTTCTAGCTAGTGG-1	TNKILC	4.38992
001-079_T0_COL_LP_5p_N1__GTTAAGCTCCCAGGTG-1	TNKILC	7.05591
001-079_T0_COL_LP_5p_N1__TACACGAAGCGTAATA-1	TNKILC	7.38703
001-079_T0_COL_LP_5p_N1__GCTGGGTCATAGGATA-1	TNKILC	5.29103
001-079_T0_COL_LP_5p_N1__CAAGATCAGCTTTGGT-1	TNKILC	2.60075
001-079_T0_COL_LP_5p_N1__GTGCTTCAGTGTTTGC-1	TNKILC	4.04348
001-079_T0_COL_LP_5p_N1__GAATAAGCAGTAAGCG-1	TNKILC	7.15749
001-079_T0_COL_LP_5p_N1__GCCAAATGTTCGTTGA-1	TNKILC	7.01824
001-079_T0_COL_LP_5p_N1__CATCGGGCAGGATCGA-1	TNKILC	4.90013
001-079_T0_COL_LP_5p_N1__AACCATGCACGCTTTC-1	TNKILC	4.98297
001-079_T0_COL_LP_5p_N1__CACACTCCATCCTAGA-1	TNKILC	7.46668
001-079_T0_COL_LP_5p_N1__GAAACTCGTCAGAAGC-1	TNKILC	5.78587
001-079_T0_COL_LP_5p_N1__CACAAACCACAGTCGC-1	TNKILC	2.25166
001-079_T0_COL_LP_5p_N1__CCTAAAGAGCGCTCCA-1	TNKILC	2.45303
001-079_T0_COL_LP_5p_N1__AGGGTGACAAACCTAC-1	TNKILC	5.19235
001-079_T0_COL_LP_5p_N1__CTAAGACTCCGCATCT-1	TNKILC	4.63183
001-079_T0_COL_LP_5p_N1__TGGCCAGCAGGCTCAC-1	TNKILC	4.96966
001-079_T0_COL_LP_5p_N1__CTGATCCTCGTCACGG-1	TNKILC	4.23951
001-079_T0_COL_LP_5p_N1__TCACAAGAGGCTCATT-1	TNKILC	6.70257
001-079_T0_COL_LP_5p_N1__GGACAAGTCCAAATGC-1	TNKILC	9.72844
001-079_T0_COL_LP_5p_N1__CGGAGTCGTACCATCA-1	TNKILC	3.77322
001-079_T0_COL_LP_5p_N1__AGAGCGATCTCATTCA-1	TNKILC	3.05571
001-079_T0_COL_LP_5p_N1__TTCTCAACACAGACAG-1	TNKILC	5.63685
001-079_T0_COL_LP_5p_N1__GGACAAGGTCTCCACT-1	TNKILC	7.92861
001-079_T0_COL_LP_5p_N1__GTCACAAAGTTGTAGA-1	TNKILC	4.5263
001-079_T0_COL_LP_5p_N1__CTCGTCATCACGGTTA-1	TNKILC	6.64685
001-079_T0_COL_LP_5p_N1__CATTATCTCTATCGCC-1	TNKILC	9.44905
001-079_T0_COL_LP_5p_N1__ACTGTCCTCTGGCGAC-1	TNKILC	5.15982
001-079_T0_COL_LP_5p_N1__CGATGGCTCAACCAAC-1	TNKILC	7.07446
001-079_T0_COL_LP_5p_N1__CTCAGAACATCAGTCA-1	TNKILC	4.7939
001-079_T0_COL_LP_5p_N1__AAAGATGCACCCATGG-1	TNKILC	3.97225
001-079_T0_COL_LP_5p_N1__CTTAGGAAGTCCCACG-1	TNKILC	5.3759
001-079_T0_COL_LP_5p_N1__TATGCCCAGGTGTGGT-1	TNKILC	4.64249
001-079_T0_COL_LP_5p_N1__GCGCCAAAGCACCGTC-1	TNKILC	4.38036
001-079_T0_COL_LP_5p_N1__ATCACGACACGGTAAG-1	TNKILC	6.45439
001-079_T0_COL_LP_5p_N1__GGTGAAGCAGTAACGG-1	TNKILC	0.89508
001-079_T0_COL_LP_5p_N1__TAGCCGGTCGCACTCT-1	TNKILC	6.4485
001-079_T0_COL_LP_5p_N1__CTCGTACTCTTAGCCC-1	TNKILC	7.48357
001-079_T0_COL_LP_5p_N1__CTACATTGTAAGGGCT-1	TNKILC	2.96668
001-079_T0_COL_LP_5p_N1__CTGCGGAGTCTAAACC-1	TNKILC	4.52434
001-079_T0_COL_LP_5p_N1__CGAATGTTCAATAAGG-1	TNKILC	5.1913
001-079_T0_COL_LP_5p_N1__AACTTTCTCCAAACTG-1	TNKILC	3.15552
001-079_T0_COL_LP_5p_N1__TGCGGGTCAAGCGCTC-1	TNKILC	1.76669
001-079_T0_COL_LP_5p_N1__GCATGTACAAGACACG-1	TNKILC	10.0135
001-079_T0_COL_LP_5p_N1__TGAAAGACAAAGTCAA-1	TNKILC	3.7916
001-079_T0_COL_LP_5p_N1__CTACACCAGGAGTTTA-1	TNKILC	5.59983
001-079_T0_COL_LP_5p_N1__CGTGTCTTCTTCCTTC-1	TNKILC	6.81765
001-079_T0_COL_LP_5p_N1__CTAGAGTCACTTACGA-1	TNKILC	7.05468
001-079_T0_COL_LP_5p_N1__GGTATTGTCTTCCTTC-1	TNKILC	8.13603
001-079_T0_COL_LP_5p_N1__CTACACCCACGGATAG-1	TNKILC	6.41814
001-079_T0_COL_LP_5p_N1__CATCCACGTTACCAGT-1	TNKILC	5.23657
001-079_T0_COL_LP_5p_N1__CACACCTCACATGGGA-1	TNKILC	5.72592
001-079_T0_COL_LP_5p_N1__ACGCCAGGTCACTTCC-1	TNKILC	3.48623
001-079_T0_COL_LP_5p_N1__CCGTACTTCAACACCA-1	TNKILC	3.29197
001-079_T0_COL_LP_5p_N1__ATGTGTGGTGATGTCT-1	TNKILC	5.67817
001-079_T0_COL_LP_5p_N1__CAAGATCAGACTAGAT-1	TNKILC	7.65526
001-079_T0_COL_LP_5p_N1__CACCAGGTCCCTTGTG-1	TNKILC	5.61387
001-079_T0_COL_LP_5p_N1__CGGACACAGGCTAGCA-1	TNKILC	2.79028
001-079_T0_COL_LP_5p_N1__CAACTAGGTCATATGC-1	TNKILC	7.00928
001-079_T0_COL_LP_5p_N1__GACCTGGCATGTAAGA-1	TNKILC	7.52593
001-079_T0_COL_LP_5p_N1__CACACCTAGGATTCGG-1	TNKILC	2.58983
001-079_T0_COL_LP_5p_N1__TTCTCCTGTCTCTCGT-1	TNKILC	4.42376
001-079_T0_COL_LP_5p_N1__CTAGTGATCTGACCTC-1	TNKILC	4.93661
001-079_T0_COL_LP_5p_N1__CTCTGGTGTCGGATCC-1	TNKILC	9.55291
001-079_T0_COL_LP_5p_N1__CTCGAGGGTTAGATGA-1	TNKILC	4.69113
001-079_T0_COL_LP_5p_N1__CCAATCCAGAAGAAGC-1	TNKILC	4.6078
001-079_T0_COL_LP_5p_N1__GTTACAGGTCGACTGC-1	TNKILC	3.8965
001-079_T0_COL_LP_5p_N1__TTCGAAGAGAAACCAT-1	TNKILC	4.76518
001-079_T0_COL_LP_5p_N1__TCCACACTCTACTCAT-1	TNKILC	5.29088
001-079_T0_COL_LP_5p_N1__ACCTTTACATTAGGCT-1	TNKILC	4.31254
001-079_T0_COL_LP_5p_N1__GTAACGTAGATATACG-1	TNKILC	4.39044
001-079_T0_COL_LP_5p_N1__CGCCAAGTCAGCGATT-1	TNKILC	5.79443
001-079_T0_COL_LP_5p_N1__CCTTCGATCATGTCTT-1	TNKILC	7.0212
001-079_T0_COL_LP_5p_N1__TGTATTCTCTCTAAGG-1	TNKILC	4.84339
001-079_T0_COL_LP_5p_N1__AAAGTAGCATGGAATA-1	TNKILC	2.05004
001-079_T0_COL_LP_5p_N1__GAAATGAGTCGGCACT-1	TNKILC	5.72666
001-079_T0_COL_LP_5p_N1__TGCGCAGGTCCGACGT-1	TNKILC	6.99447
001-079_T0_COL_LP_5p_N1__GTCCTCATCGTTTGCC-1	TNKILC	3.05042
001-079_T0_COL_LP_5p_N1__CGGAGCTGTCCCGACA-1	TNKILC	6.32097
001-079_T0_COL_LP_5p_N1__GGTATTGCAAGGGTCA-1	TNKILC	3.48961
001-079_T0_COL_LP_5p_N1__CTCTGGTTCGGCCGAT-1	TNKILC	9.61518
001-079_T0_COL_LP_5p_N1__GATCGTAAGAAGGTGA-1	TNKILC	10.0973
001-079_T0_COL_LP_5p_N1__CAGATCATCCAAAGTC-1	TNKILC	4.46053
001-079_T0_COL_LP_5p_N1__GGACATTTCCAATGGT-1	TNKILC	3.78556
001-079_T0_COL_LP_5p_N1__CGTCTACGTGCAGGTA-1	TNKILC	4.12685
001-079_T0_COL_LP_5p_N1__CGACTTCAGTCGAGTG-1	TNKILC	2.53818
001-079_T0_COL_LP_5p_N1__AGGTCCGTCCGTAGGC-1	TNKILC	7.46682
001-079_T0_COL_LP_5p_N1__CCGGGATGTCAAACTC-1	TNKILC	5.71133
001-079_T0_COL_LP_5p_N1__GAAGCAGCAAGTCATC-1	TNKILC	6.18672
001-079_T0_COL_LP_5p_N1__TGAAAGACAGATCTGT-1	TNKILC	5.95269
001-079_T0_COL_LP_5p_N1__CCTTCCCGTCAGGACA-1	TNKILC	2.799
001-079_T0_COL_LP_5p_N1__GTCGTAAAGCTCAACT-1	TNKILC	1.54295
001-079_T0_COL_LP_5p_N1__CAAGGCCCAGTACACT-1	TNKILC	3.84268
001-079_T0_COL_LP_5p_N1__TGCGGGTGTAAACGCG-1	TNKILC	10.5456
001-079_T0_COL_LP_5p_N1__GCGGGTTTCACGACTA-1	TNKILC	4.56082
001-079_T0_COL_LP_5p_N1__TACTCATCACACCGCA-1	TNKILC	4.18536
001-079_T0_COL_LP_5p_N1__CAAGATCTCTCTAGGA-1	TNKILC	4.47417
001-079_T0_COL_LP_5p_N1__AAAGATGAGAGTTGGC-1	TNKILC	6.0115
001-079_T0_COL_LP_5p_N1__AGTAGTCGTTGCTCCT-1	TNKILC	7.34715
001-079_T0_COL_LP_5p_N1__TATGCCCTCACAGTAC-1	TNKILC	7.11125
001-079_T0_COL_LP_5p_N1__GGCGACTGTCTAGTCA-1	TNKILC	5.7366
001-079_T0_COL_LP_5p_N1__TTGTAGGCAACACCTA-1	TNKILC	7.30984
001-079_T0_COL_LP_5p_N1__CCACTACAGTCGTACT-1	TNKILC	10.4907
001-079_T0_COL_LP_5p_N1__TCAGGATCACGGATAG-1	TNKILC	8.82621
001-079_T0_COL_LP_5p_N1__TATTACCAGAATTGTG-1	TNKILC	4.58522
001-079_T0_COL_LP_5p_N1__CCCTCCTCATGGTAGG-1	TNKILC	8.89002
001-079_T0_COL_LP_5p_N1__GCACATATCCGTCAAA-1	TNKILC	5.52012
001-079_T0_COL_LP_5p_N1__ATTTCTGTCCAGAGGA-1	TNKILC	7.70089
001-079_T0_COL_LP_5p_N1__AAACGGGAGACACGAC-1	TNKILC	4.95691
001-079_T0_COL_LP_5p_N1__TACTTGTTCGCCAAAT-1	TNKILC	6.36708
001-079_T0_COL_LP_5p_N1__GAACGGACACCAACCG-1	TNKILC	4.15287
001-079_T0_COL_LP_5p_N1__GCGAGAATCTCCAACC-1	TNKILC	9.65795
001-079_T0_COL_LP_5p_N1__AAACCTGAGCTGCAAG-1	TNKILC	4.79214
001-079_T0_COL_LP_5p_N1__CGTGAGCAGGCACATG-1	TNKILC	6.02634
001-079_T0_COL_LP_5p_N1__CTGATCCAGTCCGTAT-1	TNKILC	5.79605
001-079_T0_COL_LP_5p_N1__CATGACATCACTTATC-1	TNKILC	3.58306
001-079_T0_COL_LP_5p_N1__AGGTCATAGTAAGTAC-1	TNKILC	6.19263
001-079_T0_COL_LP_5p_N1__GCGCAACTCAAACAAG-1	TNKILC	6.10621
001-079_T0_COL_LP_5p_N1__TGTTCCGCAGGAACGT-1	TNKILC	6.2665
001-079_T0_COL_LP_5p_N1__ATGAGGGGTCACCCAG-1	TNKILC	9.26464
001-079_T0_COL_LP_5p_N1__ACACCCTCATTGAGCT-1	TNKILC	5.7112
001-079_T0_COL_LP_5p_N1__TAGTGGTCAATGGTCT-1	TNKILC	5.84717
001-079_T0_COL_LP_5p_N1__TTTCCTCAGAATGTGT-1	TNKILC	6.04689
001-079_T0_COL_LP_5p_N1__AAATGCCAGACTTGAA-1	TNKILC	5.96839
001-079_T0_COL_LP_5p_N1__ACATCAGAGGTAAACT-1	TNKILC	2.63788
001-079_T0_COL_LP_5p_N1__CGAGCCATCAAACAAG-1	TNKILC	4.90444
001-079_T0_COL_LP_5p_N1__CAGCAGCTCTTGTACT-1	TNKILC	4.94593
001-079_T0_COL_LP_5p_N1__CACAGTAAGACCACGA-1	TNKILC	6.53874
001-079_T0_COL_LP_5p_N1__CTGCTGTAGGAGCGTT-1	TNKILC	5.62861
001-079_T0_COL_LP_5p_N1__GTTTCTAGTGTTCTTT-1	TNKILC	5.45088
001-079_T0_COL_LP_5p_N1__TTCTCCTGTCAAGCGA-1	TNKILC	4.93966
001-079_T0_COL_LP_5p_N1__GACGCGTAGACAATAC-1	TNKILC	5.9402
001-079_T0_COL_LP_5p_N1__CATGACACAGGCTCAC-1	TNKILC	7.44544
001-079_T0_COL_LP_5p_N1__GGACAGATCCAGTAGT-1	TNKILC	6.33459
001-079_T0_COL_LP_5p_N1__TATTACCTCAATAAGG-1	TNKILC	4.61054
001-079_T0_COL_LP_5p_N1__ACCCACTTCCATGCTC-1	TNKILC	4.66154
001-079_T0_COL_LP_5p_N1__CTAGCCTCACTACAGT-1	TNKILC	11.4566
001-079_T0_COL_LP_5p_N1__CCCAGTTAGACCGGAT-1	TNKILC	3.32821
001-079_T0_COL_LP_5p_N1__TCAACGAGTCTACCTC-1	TNKILC	5.26289
001-079_T0_COL_LP_5p_N1__GAGCAGACACTATCTT-1	TNKILC	3.53597
001-079_T0_COL_LP_5p_N1__ATTGGACAGCTCCCAG-1	TNKILC	0.747477
001-079_T0_COL_LP_5p_N1__CTCACACTCGTAGGAG-1	TNKILC	6.72851
001-079_T0_COL_LP_5p_N1__TGAGAGGGTCCCTTGT-1	TNKILC	4.40558
001-079_T0_COL_LP_5p_N1__ATTCTACAGCGGATCA-1	TNKILC	6.56263
001-079_T0_COL_LP_5p_N1__CGGACGTGTGACGGTA-1	TNKILC	3.82765
001-079_T0_COL_LP_5p_N1__ATGCGATGTTATGTGC-1	TNKILC	7.96081
001-079_T0_COL_LP_5p_N1__CTACCCATCAAACCGT-1	TNKILC	7.85487
001-079_T0_COL_LP_5p_N1__CAGCAGCAGCAGGCTA-1	TNKILC	7.48468
001-079_T0_COL_LP_5p_N1__GGCTGGTGTACGCACC-1	TNKILC	8.58159
001-079_T0_COL_LP_5p_N1__AACCGCGGTAGGAGTC-1	TNKILC	7.7576
001-079_T0_COL_LP_5p_N1__ACGCAGCGTAGCGCTC-1	TNKILC	7.59623
001-079_T0_COL_LP_5p_N1__GCAGTTAAGACCGGAT-1	TNKILC	5.68899
001-079_T0_COL_LP_5p_N1__ATGGGAGTCTATCCTA-1	TNKILC	11.0453
001-079_T0_COL_LP_5p_N1__CGCCAAGGTATATGAG-1	TNKILC	3.44311
001-079_T0_COL_LP_5p_N1__CCCTCCTCAGCAGTTT-1	TNKILC	5.2169
001-079_T0_COL_LP_5p_N1__CATTATCGTATTAGCC-1	TNKILC	5.31628
001-079_T0_COL_LP_5p_N1__ACTGCTCGTTGCGCAC-1	TNKILC	3.20433
001-079_T0_COL_LP_5p_N1__GTGCTTCGTTGGTGGA-1	TNKILC	3.40124
001-079_T0_COL_LP_5p_N1__GGGCATCAGTGCCAGA-1	TNKILC	4.32803
001-079_T0_COL_LP_5p_N1__TTCTTAGGTCCAGTTA-1	TNKILC	7.28497
001-079_T0_COL_LP_5p_N1__CGTGTAACAGGACGTA-1	TNKILC	5.27815
001-079_T0_COL_LP_5p_N1__AGGGTGATCGTGGGAA-1	TNKILC	7.53715
001-079_T0_COL_LP_5p_N1__TATCAGGTCTGCTGCT-1	TNKILC	4.33931
001-079_T0_COL_LP_5p_N1__AACGTTGCAACAACCT-1	TNKILC	5.66308
001-079_T0_COL_LP_5p_N1__CATCCACAGCTAAGAT-1	TNKILC	3.78519
001-079_T0_COL_LP_5p_N1__AGGGATGTCTCTGTCG-1	TNKILC	6.00282
001-079_T0_COL_LP_5p_N1__AGAGTGGCACCATCCT-1	TNKILC	3.87562
001-079_T0_COL_LP_5p_N1__ACACCAAGTTCAGTAC-1	TNKILC	5.25563
001-079_T0_COL_LP_5p_N1__ACGGCCAGTTCAGGCC-1	TNKILC	6.97831
001-079_T0_COL_LP_5p_N1__CGAGAAGAGGACCACA-1	TNKILC	3.28937
001-079_T0_COL_LP_5p_N1__CCAATCCCAATGAAAC-1	TNKILC	5.69123
001-079_T0_COL_LP_5p_N1__CAGCGACCATCGTCGG-1	TNKILC	2.07935
001-079_T0_COL_LP_5p_N1__ACGAGCCTCGAATGGG-1	TNKILC	5.73718
001-079_T0_COL_LP_5p_N1__GAACCTATCAACACCA-1	TNKILC	3.17407
001-079_T0_COL_LP_5p_N1__CAGTCCTTCTGGTGTA-1	TNKILC	6.48291
001-079_T0_COL_LP_5p_N1__GCTGCAGGTACGCACC-1	TNKILC	6.09725
001-079_T0_COL_LP_5p_N1__ACGGCCACAGCATGAG-1	TNKILC	4.14232
001-079_T0_COL_LP_5p_N1__TAAGAGAGTACTCAAC-1	TNKILC	3.21694
001-079_T0_COL_LP_5p_N1__GACTACATCATGCATG-1	TNKILC	4.40854
001-079_T0_COL_LP_5p_N1__AACTCAGCAGATCGGA-1	TNKILC	4.71125
001-079_T0_COL_LP_5p_N1__CTCTAATGTCTAGTGT-1	TNKILC	4.10446
001-079_T0_COL_LP_5p_N1__TTTGGTTAGAAGCCCA-1	TNKILC	3.85398
001-079_T0_COL_LP_5p_N1__GGTGAAGTCAGGCCCA-1	TNKILC	5.82269
001-079_T0_COL_LP_5p_N1__GTGCTTCGTTAGAACA-1	TNKILC	6.77143
001-079_T0_COL_LP_5p_N1__CTACCCAGTACCTACA-1	TNKILC	4.33097
001-079_T0_COL_LP_5p_N1__CGAACATTCAACCAAC-1	TNKILC	5.0194
001-079_T0_COL_LP_5p_N1__TACGGATTCCGCTGTT-1	TNKILC	5.89447
001-079_T0_COL_LP_5p_N1__AAAGCAATCGGCGCTA-1	TNKILC	7.46766
001-079_T0_COL_LP_5p_N1__CGAGCCATCTGTCTAT-1	TNKILC	1.32901
001-079_T0_COL_LP_5p_N1__CTAGCCTAGCCGTCGT-1	TNKILC	3.93417
001-079_T0_COL_LP_5p_N1__CGTTAGAGTCTGATTG-1	TNKILC	3.82062
001-079_T0_COL_LP_5p_N1__ATCCACCAGCTAAACA-1	TNKILC	2.76422
001-079_T0_COL_LP_5p_N1__CAGCTAAGTGAGGGAG-1	TNKILC	6.26899
001-079_T0_COL_LP_5p_N1__GATCGTAAGGGTATCG-1	TNKILC	5.1107
001-079_T0_COL_LP_5p_N1__TACCTTAGTAAAGGAG-1	TNKILC	6.72442
001-079_T0_COL_LP_5p_N1__ACTGAGTCAGGCGATA-1	TNKILC	7.10515
001-079_T0_COL_LP_5p_N1__GGCAATTTCGGAAACG-1	TNKILC	6.5544
001-079_T0_COL_LP_5p_N1__ACGAGGAGTGAAAGAG-1	TNKILC	4.83261
001-079_T0_COL_LP_5p_N1__AGGCCGTCAATCGGTT-1	TNKILC	5.48717
001-079_T0_COL_LP_5p_N1__GGACAGAAGGTAGCCA-1	TNKILC	4.19833
001-079_T0_COL_LP_5p_N1__AGGCCACGTCTGATTG-1	TNKILC	6.46519
001-079_T0_COL_LP_5p_N1__TGATTTCTCGTATCAG-1	TNKILC	8.78874
001-079_T0_COL_LP_5p_N1__GGAATAATCCCAAGTA-1	TNKILC	3.5822
001-079_T0_COL_LP_5p_N1__TTGCCGTCAGCGATCC-1	TNKILC	5.07785
001-079_T0_COL_LP_5p_N1__CCGTACTCAGGAATCG-1	TNKILC	4.8339
001-079_T0_COL_LP_5p_N1__TTCTACATCAGGTTCA-1	TNKILC	5.64507
001-079_T0_COL_LP_5p_N1__CGATTGAAGTGATCGG-1	TNKILC	9.80827
001-079_T0_COL_LP_5p_N1__AGGGAGTTCGTAGATC-1	TNKILC	4.64091
001-079_T0_COL_LP_5p_N1__TTAGTTCAGCTAACTC-1	TNKILC	5.10753
001-079_T0_COL_LP_5p_N1__TGGTTCCGTTGGTTTG-1	TNKILC	5.87459
001-079_T0_COL_LP_5p_N1__GGGCACTCAGGGTTAG-1	TNKILC	2.9667
001-079_T0_COL_LP_5p_N1__TTTCCTCAGGATGGAA-1	TNKILC	5.06893
001-079_T0_COL_LP_5p_N1__CAAGTTGTCAGGATCT-1	TNKILC	6.244
001-079_T0_COL_LP_5p_N1__GGACAAGCATTTGCCC-1	TNKILC	5.46962
001-079_T0_COL_LP_5p_N1__TACACGAAGAGCCCAA-1	TNKILC	5.35314
001-079_T0_COL_LP_5p_N1__ACTGCTCCAGTTCCCT-1	TNKILC	6.24303
001-079_T0_COL_LP_5p_N1__GGATTACTCAGTTTGG-1	TNKILC	6.17014
001-079_T0_COL_LP_5p_N1__AGGTCATCATCGGTTA-1	TNKILC	4.78618
001-079_T0_COL_LP_5p_N1__CCGGGATTCCACGACG-1	TNKILC	6.3688
001-079_T0_COL_LP_5p_N1__GAAACTCTCCACGCAG-1	TNKILC	6.55303
001-079_T0_COL_LP_5p_N1__CAGCTAAGTTGAACTC-1	TNKILC	6.98694
001-079_T0_COL_LP_5p_N1__TTCCCAGGTGCGCTTG-1	TNKILC	7.83228
001-079_T0_COL_LP_5p_N1__GGTATTGAGAGAGCTC-1	TNKILC	4.17042
001-079_T0_COL_LP_5p_N1__GATCGTAAGGGTCGAT-1	TNKILC	3.22757
001-079_T0_COL_LP_5p_N1__CACAGGCTCCATGAAC-1	TNKILC	7.57176
001-079_T0_COL_LP_5p_N1__CAAGTTGAGAGGTACC-1	TNKILC	7.12787
001-079_T0_COL_LP_5p_N1__TTCTCCTTCTGGTGTA-1	TNKILC	5.1892
001-079_T0_COL_LP_5p_N1__CATGCCTAGGATATAC-1	TNKILC	6.13237
001-079_T0_COL_LP_5p_N1__CGAATGTCATCGGACC-1	TNKILC	4.85174
001-079_T0_COL_LP_5p_N1__GAAACTCTCGCACTCT-1	TNKILC	5.65795
001-079_T0_COL_LP_5p_N1__CCTTACGGTGTGAATA-1	TNKILC	3.44834
001-079_T0_COL_LP_5p_N1__AACGTTGCATCACGTA-1	TNKILC	1.5562
001-079_T0_COL_LP_5p_N1__TAGGCATAGATCTGAA-1	TNKILC	9.28288
001-079_T0_COL_LP_5p_N1__GACGGCTCAGTTCCCT-1	TNKILC	8.08414
001-079_T0_COL_LP_5p_N1__AGGCCACGTCCCGACA-1	TNKILC	5.65332
001-079_T0_COL_LP_5p_N1__CACAGGCCATGGAATA-1	TNKILC	4.59392
001-079_T0_COL_LP_5p_N1__AGTGAGGCAATCTACG-1	TNKILC	4.45627
001-079_T0_COL_LP_5p_N1__GTCTTCGCACGTCAGC-1	TNKILC	4.97252
001-079_T0_COL_LP_5p_N1__ATCATGGCAACAACCT-1	TNKILC	5.91086
001-079_T0_COL_LP_5p_N1__TCAACGAGTTGCGTTA-1	TNKILC	9.33882
001-079_T0_COL_LP_5p_N1__CACCAGGCAGTATCTG-1	TNKILC	4.39519
001-079_T0_COL_LP_5p_N1__CACAGTACATTCCTCG-1	TNKILC	3.01832
001-079_T0_COL_LP_5p_N1__ACACCAACAAACTGCT-1	TNKILC	6.96457
001-079_T0_COL_LP_5p_N1__GGTGCGTCACAGGAGT-1	TNKILC	5.25887
001-079_T0_COL_LP_5p_N1__CCTAAAGGTGCCTGGT-1	TNKILC	0.604849
001-079_T0_COL_LP_5p_N1__CGACTTCCAATGGTCT-1	TNKILC	8.06449
001-079_T0_COL_LP_5p_N1__CTCAGAAGTGCTTCTC-1	TNKILC	6.54883
001-079_T0_COL_LP_5p_N1__GATCAGTAGTGGGTTG-1	TNKILC	4.5848
001-079_T0_COL_LP_5p_N1__GAACCTATCTTAGAGC-1	TNKILC	4.59414
001-079_T0_COL_LP_5p_N1__AACCATGGTGACCAAG-1	TNKILC	3.34769
001-079_T0_COL_LP_5p_N1__CGGACACTCTTGAGGT-1	TNKILC	5.43539
001-079_T0_COL_LP_5p_N1__GCATGTACAGCTGTGC-1	TNKILC	5.29047
001-079_T0_COL_LP_5p_N1__GCTGCTTAGATATACG-1	TNKILC	6.66539
001-079_T0_COL_LP_5p_N1__TGACTTTAGGATCGCA-1	TNKILC	3.07743
001-079_T0_COL_LP_5p_N1__CACATAGCAAGCTGGA-1	TNKILC	8.08447
001-079_T0_COL_LP_5p_N1__CCCTCCTTCCGTCAAA-1	TNKILC	4.8529
001-079_T0_COL_LP_5p_N1__CACAGTAGTCGGCATC-1	TNKILC	6.43994
001-079_T0_COL_LP_5p_N1__AAACGGGTCCGGCACA-1	TNKILC	6.38178
001-079_T0_COL_LP_5p_N1__GTTAAGCTCGACAGCC-1	TNKILC	4.75027
001-079_T0_COL_LP_5p_N1__GCGAGAAAGAGACTTA-1	TNKILC	3.52657
001-079_T0_COL_LP_5p_N1__TGCGCAGTCGGCCGAT-1	TNKILC	8.50451
001-079_T0_COL_LP_5p_N1__CATCCACCAAGCTGAG-1	TNKILC	1.84244
001-079_T0_COL_LP_5p_N1__AACTCAGGTTATCGGT-1	TNKILC	5.99659
001-079_T0_COL_LP_5p_N1__CAGCCGACATCGACGC-1	TNKILC	4.27523
001-079_T0_COL_LP_5p_N1__ACTGATGTCTTGAGGT-1	TNKILC	5.52042
001-079_T0_COL_LP_5p_N1__TTGGCAAAGGCTAGAC-1	TNKILC	5.25813
001-079_T0_COL_LP_5p_N1__CGTCAGGCAGCTCCGA-1	TNKILC	4.51938
001-079_T0_COL_LP_5p_N1__CCTACACTCAATCTCT-1	TNKILC	4.44421
001-079_T0_COL_LP_5p_N1__AGCGTATGTGGCTCCA-1	TNKILC	3.75124
001-079_T0_COL_LP_5p_N1__CGTCTACGTAAATACG-1	TNKILC	9.53233
001-079_T0_COL_LP_5p_N1__ATAACGCTCCACTGGG-1	TNKILC	6.76508
001-079_T0_COL_LP_5p_N1__TTTGCGCTCACTCCTG-1	TNKILC	8.63533
001-079_T0_COL_LP_5p_N1__TCGCGAGCACCTCGTT-1	TNKILC	7.33508
001-079_T0_COL_LP_5p_N1__TCGTACCGTAAGAGAG-1	TNKILC	5.20237
001-079_T0_COL_LP_5p_N1__CGATGGCTCCGTTGCT-1	TNKILC	7.04378
001-079_T0_COL_LP_5p_N1__AACTCTTCACAACTGT-1	TNKILC	6.21685
001-079_T0_COL_LP_5p_N1__TACGGGCAGAGCTGCA-1	TNKILC	7.54749
001-079_T0_COL_LP_5p_N1__TCAGGATGTTACCGAT-1	TNKILC	4.91735
001-079_T0_COL_LP_5p_N1__TGAGCCGAGGACTGGT-1	TNKILC	5.68718
001-079_T0_COL_LP_5p_N1__CTACCCATCGATAGAA-1	TNKILC	2.80553
001-079_T0_COL_LP_5p_N1__AAGTCTGCAAGCTGGA-1	TNKILC	8.3955
001-079_T0_COL_LP_5p_N1__TTCTCAATCTTGTATC-1	TNKILC	3.7871
001-079_T0_COL_LP_5p_N1__TTATGCTCAGCTTCGG-1	TNKILC	4.72478
001-079_T0_COL_LP_5p_N1__AAGGTTCAGATCCTGT-1	TNKILC	4.28588
001-079_T0_COL_LP_5p_N1__ATTGGACAGTGAAGTT-1	TNKILC	5.12115
001-079_T0_COL_LP_5p_N1__AGTGAGGAGACAAAGG-1	TNKILC	3.55676
001-079_T0_COL_LP_5p_N1__CACAAACTCATAGCAC-1	TNKILC	3.02863
001-079_T0_COL_LP_5p_N1__TTGGAACAGTAGTGCG-1	TNKILC	7.5558
001-079_T0_COL_LP_5p_N1__GATCGCGAGAGCAATT-1	TNKILC	3.27411
001-079_T0_COL_LP_5p_N1__TTGCGTCCAGGGCATA-1	TNKILC	5.78207
001-079_T0_COL_LP_5p_N1__AATCCAGAGGAGTACC-1	TNKILC	3.02332
001-079_T0_COL_LP_5p_N1__AGTCTTTAGATTACCC-1	TNKILC	3.16697
001-079_T0_COL_LP_5p_N1__AGGCCACTCTTAGAGC-1	TNKILC	6.2371
001-079_T0_COL_LP_5p_N1__ACGCCAGCACGGTAAG-1	TNKILC	7.52925
001-079_T0_COL_LP_5p_N1__AACCGCGAGAAGGTTT-1	TNKILC	5.86916
001-079_T0_COL_LP_5p_N1__GCTCTGTGTCGGCATC-1	TNKILC	3.01069
001-079_T0_COL_LP_5p_N1__CTAAGACAGCTGCCCA-1	TNKILC	9.64468
001-079_T0_COL_LP_5p_N1__CGACTTCTCTAGAGTC-1	TNKILC	7.16061
001-079_T0_COL_LP_5p_N1__CATGACATCTGTCTAT-1	TNKILC	6.53946
001-079_T0_COL_LP_5p_N1__CGGGTCATCAGCATGT-1	TNKILC	2.39116
001-079_T0_COL_LP_5p_N1__TTGAACGTCTTGCAAG-1	TNKILC	6.20628
001-079_T0_COL_LP_5p_N1__CCTAGCTAGAAACGAG-1	TNKILC	5.11845
001-079_T0_COL_LP_5p_N1__ACGCCGAGTGATGTCT-1	TNKILC	7.8765
001-079_T0_COL_LP_5p_N1__TGTATTCAGAATGTGT-1	TNKILC	7.3677
001-079_T0_COL_LP_5p_N1__GCATGATTCTACTATC-1	TNKILC	1.61222
001-079_T0_COL_LP_5p_N1__CGTAGGCTCCAGAGGA-1	TNKILC	6.79995
001-079_T0_COL_LP_5p_N1__GGGAGATCATTAACCG-1	TNKILC	2.78615
001-079_T0_COL_LP_5p_N1__TTTACTGTCGTCCGTT-1	TNKILC	8.37497
001-079_T0_COL_LP_5p_N1__GAATAAGCAATAACGA-1	TNKILC	5.0694
001-079_T0_COL_LP_5p_N1__GCAATCAAGGACGAAA-1	TNKILC	9.70102
001-079_T0_COL_LP_5p_N1__GCATGTAGTGCTAGCC-1	TNKILC	6.82212
001-079_T0_COL_LP_5p_N1__TTTACTGTCCGTACAA-1	TNKILC	6.91897
001-079_T0_COL_LP_5p_N1__TTTACTGTCGAGAACG-1	TNKILC	11.1779
001-079_T0_COL_LP_5p_N1__TCAGGATCACAGCGTC-1	TNKILC	4.62857
001-079_T0_COL_LP_5p_N1__GAGGTGAAGATGCCAG-1	TNKILC	6.56746
001-079_T0_COL_LP_5p_N1__TATCAGGGTAGAGGAA-1	TNKILC	6.90525
001-079_T0_COL_LP_5p_N1__CAGCGACTCACTCCTG-1	TNKILC	4.25504
001-079_T0_COL_LP_5p_N1__GTAGTCAAGTCGTACT-1	TNKILC	5.98094
001-079_T0_COL_LP_5p_N1__TGACTAGCATGCCCGA-1	TNKILC	1.9015
001-079_T0_COL_LP_5p_N1__CTGTGCTTCAACCATG-1	TNKILC	2.113
001-079_T0_COL_LP_5p_N1__GAATGAATCACCATAG-1	TNKILC	6.27173
001-079_T0_COL_LP_5p_N1__CCAATCCAGAAGGTTT-1	TNKILC	5.91228
001-079_T0_COL_LP_5p_N1__CGAACATAGCGGATCA-1	TNKILC	7.04315
001-079_T0_COL_LP_5p_N1__ACGGGTCTCGCTTAGA-1	TNKILC	5.52055
001-079_T0_COL_LP_5p_N1__CATATGGCAGGTGGAT-1	TNKILC	9.74242
001-079_T0_COL_LP_5p_N1__AAGACCTGTCCTCCAT-1	TNKILC	4.85088
001-079_T0_COL_LP_5p_N1__CTTAGGATCTGGGCCA-1	TNKILC	6.59307
001-079_T0_COL_LP_5p_N1__GCTTGAAAGGGAACGG-1	TNKILC	3.70975
001-079_T0_COL_LP_5p_N1__AGGTCCGGTCCAACTA-1	TNKILC	7.5073
001-079_T0_COL_LP_5p_N1__CTTGGCTAGAGGGATA-1	TNKILC	7.51204
001-079_T0_COL_LP_5p_N1__TCAGCTCAGGACACCA-1	TNKILC	2.94511
001-079_T0_COL_LP_5p_N1__TAGTTGGCAATGCCAT-1	TNKILC	2.77362
001-079_T0_COL_LP_5p_N1__AATCGGTAGCTGCGAA-1	TNKILC	6.26922
001-079_T0_COL_LP_5p_N1__TCCACACAGTGGTAGC-1	TNKILC	5.00838
001-079_T0_COL_LP_5p_N1__GGCAATTCAATGGAAT-1	TNKILC	6.95634
001-079_T0_COL_LP_5p_N1__GGAACTTAGGTTACCT-1	TNKILC	1.41136
001-079_T0_COL_LP_5p_N1__TTAGTTCCAGTAGAGC-1	TNKILC	3.50394
001-079_T0_COL_LP_5p_N1__GGCTGGTTCGCCTGTT-1	TNKILC	6.14968
001-079_T0_COL_LP_5p_N1__GCGCCAACAGATGAGC-1	TNKILC	6.4748
001-079_T0_COL_LP_5p_N1__CGACTTCAGGTGATAT-1	TNKILC	5.53017
001-079_T0_COL_LP_5p_N1__AACGTTGTCTTGGGTA-1	TNKILC	2.13042
001-079_T0_COL_LP_5p_N1__CACATTTGTCAACATC-1	TNKILC	4.67514
001-079_T0_COL_LP_5p_N1__ATAGACCGTCCAGTTA-1	TNKILC	5.91332
001-079_T0_COL_LP_5p_N1__TGTGGTAGTAGGGACT-1	TNKILC	5.81614
001-079_T0_COL_LP_5p_N1__CGACTTCCAAGTAGTA-1	TNKILC	5.08622
001-079_T0_COL_LP_5p_N1__GTCACGGCATCCGTGG-1	TNKILC	2.05382
001-079_T0_COL_LP_5p_N1__AAACGGGGTCCGTTAA-1	TNKILC	3.96396
001-079_T0_COL_LP_5p_N1__GTGTGCGCATTACGAC-1	TNKILC	6.19753
001-079_T0_COL_LP_5p_N1__GCGAGAAGTTCCAACA-1	TNKILC	4.8214
001-079_T0_COL_LP_5p_N1__AGTCTTTTCTGCGGCA-1	TNKILC	5.28977
001-079_T0_COL_LP_5p_N1__AGATTGCAGTCCGGTC-1	TNKILC	6.12646
001-079_T0_COL_LP_5p_N1__AGAGCTTGTCGGCATC-1	TNKILC	7.35889
001-079_T0_COL_LP_5p_N1__TTCTCCTCATGAAGTA-1	TNKILC	5.00452
001-079_T0_COL_LP_5p_N1__CTCGGGAGTGGGTATG-1	TNKILC	1.92388
001-079_T0_COL_LP_5p_N1__GGTATTGAGATCTGCT-1	TNKILC	7.39798
001-079_T0_COL_LP_5p_N1__TTCTCCTAGAGTACCG-1	TNKILC	7.3361
001-079_T0_COL_LP_5p_N1__TGCCAAACACTGAAGG-1	TNKILC	5.96305
001-079_T0_COL_LP_5p_N1__TGCTACCAGAATTGTG-1	TNKILC	5.39359
001-079_T0_COL_LP_5p_N1__AGAGCTTAGGACATTA-1	TNKILC	4.25362
001-079_T0_COL_LP_5p_N1__CGAGCCAAGTGAATTG-1	TNKILC	7.71158
001-079_T0_COL_LP_5p_N1__AACTCTTCACGACGAA-1	TNKILC	5.81362
001-079_T0_COL_LP_5p_N1__TCTTCGGCAATGAAAC-1	TNKILC	4.89195
001-079_T0_COL_LP_5p_N1__CGGACGTTCAGTTTGG-1	TNKILC	5.78725
001-079_T0_COL_LP_5p_N1__AACTCAGCACGAAACG-1	TNKILC	5.36255
001-079_T0_COL_LP_5p_N1__GAACCTATCAGGCGAA-1	TNKILC	12.34
001-079_T0_COL_LP_5p_N1__TCCCGATTCACTTCAT-1	TNKILC	4.5863
001-079_T0_COL_LP_5p_N1__CACAGGCTCATACGGT-1	TNKILC	4.2385
001-079_T0_COL_LP_5p_N1__CGGACACTCCCTTGCA-1	TNKILC	4.16718
001-079_T0_COL_LP_5p_N1__ATTACTCAGTGAAGTT-1	TNKILC	5.73602
001-079_T0_COL_LP_5p_N1__CGTGTCTTCTCCCTGA-1	TNKILC	4.11055
001-079_T0_COL_LP_5p_N1__CGATGTAAGTGGGCTA-1	TNKILC	4.74877
001-079_T0_COL_LP_5p_N1__GCGACCAAGGAGCGTT-1	TNKILC	8.73664
001-079_T0_COL_LP_5p_N1__TGCACCTTCTTTAGGG-1	TNKILC	3.07427
001-079_T0_COL_LP_5p_N1__CTGTTTAAGACCGGAT-1	TNKILC	6.60613
001-079_T0_COL_LP_5p_N1__TGCTGCTTCGGAATCT-1	TNKILC	7.37886
001-079_T0_COL_LP_5p_N1__CTCATTATCAGCTTAG-1	TNKILC	7.20512
001-079_T0_COL_LP_5p_N1__ACTGCTCGTCCTCTTG-1	TNKILC	1.99879
001-079_T0_COL_LP_5p_N1__GTACTTTCAAGTTAAG-1	TNKILC	5.54393
001-079_T0_COL_LP_5p_N1__GCTCCTAAGATCGATA-1	TNKILC	6.46613
001-079_T0_COL_LP_5p_N1__CTTTGCGCACAAGACG-1	TNKILC	7.35469
001-079_T0_COL_LP_5p_N1__GTACTTTGTAGAGTGC-1	TNKILC	1.64895
001-079_T0_COL_LP_5p_N1__GTAGTCAGTCAGAGGT-1	TNKILC	9.39644
001-079_T0_COL_LP_5p_N1__TGACGGCCACCCAGTG-1	TNKILC	5.43752
001-079_T0_COL_LP_5p_N1__GCGCGATTCTGATACG-1	TNKILC	5.86949
001-079_T0_COL_LP_5p_N1__CTGATAGGTCATACTG-1	TNKILC	8.75535
001-079_T0_COL_LP_5p_N1__ACTATCTAGAAGATTC-1	TNKILC	7.02255
001-079_T0_COL_LP_5p_N1__CACCTTGGTCATATGC-1	TNKILC	3.5604
001-079_T0_COL_LP_5p_N1__GGTATTGAGCGATAGC-1	TNKILC	4.75201
001-079_T0_COL_LP_5p_N1__TACTTACCAACACCCG-1	TNKILC	4.78451
001-079_T0_COL_LP_5p_N1__GCGCAACTCGGTTCGG-1	TNKILC	4.1904
001-079_T0_COL_LP_5p_N1__TGCTGCTAGCTGAAAT-1	TNKILC	6.06834
001-079_T0_COL_LP_5p_N1__TCGCGTTTCTATCCCG-1	TNKILC	3.66879
001-079_T0_COL_LP_5p_N1__AGCATACGTGTAATGA-1	TNKILC	2.89744
001-079_T0_COL_LP_5p_N1__CGTTCTGCATACTACG-1	TNKILC	5.18196
001-079_T0_COL_LP_5p_N1__CAAGAAAAGATGTGGC-1	TNKILC	5.11959
001-079_T0_COL_LP_5p_N1__TCCACACGTTGTCGCG-1	TNKILC	4.22806
001-079_T0_COL_LP_5p_N1__ACTTACTCATGATCCA-1	TNKILC	7.71851
001-079_T0_COL_LP_5p_N1__ACACCGGAGGAGTAGA-1	TNKILC	8.10146
001-079_T0_COL_LP_5p_N1__CGTCCATTCTGCCAGG-1	TNKILC	4.92565
001-079_T0_COL_LP_5p_N1__ACCGTAACAATAACGA-1	TNKILC	8.35249
001-079_T0_COL_LP_5p_N1__GGGTCTGCAATGCCAT-1	TNKILC	6.47634
001-079_T0_COL_LP_5p_N1__CTAACTTTCCCTAACC-1	TNKILC	4.92885
001-079_T0_COL_LP_5p_N1__GTAGTCACAATCTGCA-1	TNKILC	6.5926
001-079_T0_COL_LP_5p_N1__TGGGAAGCAGGAATCG-1	TNKILC	9.08109
001-079_T0_COL_LP_5p_N1__CATGGCGTCAGCTCTC-1	TNKILC	1.53819
001-079_T0_COL_LP_5p_N1__TGCTGCTAGCTAAACA-1	TNKILC	7.68786
001-079_T0_COL_LP_5p_N1__ACGAGCCTCATCATTC-1	TNKILC	5.70225
001-079_T0_COL_LP_5p_N1__TACAGTGAGCCAGTAG-1	TNKILC	3.17163
001-079_T0_COL_LP_5p_N1__CTCTAATCAAGTCATC-1	TNKILC	0.846263
001-079_T0_COL_LP_5p_N1__CTCTGGTAGCCACGTC-1	TNKILC	4.62943
001-079_T0_COL_LP_5p_N1__AAGACCTAGCGAAGGG-1	TNKILC	5.45996
001-079_T0_COL_LP_5p_N1__GGATTACGTTACGACT-1	TNKILC	2.03618
001-079_T0_COL_LP_5p_N1__CCTTACGAGGTTACCT-1	TNKILC	7.96688
001-079_T0_COL_LP_5p_N1__TCAGCTCAGTTCGATC-1	TNKILC	11.3867
001-079_T0_COL_LP_5p_N1__CTAGAGTCATCATCCC-1	TNKILC	0.652752
001-079_T0_COL_LP_5p_N1__TTATGCTTCAGCTTAG-1	TNKILC	3.10682
001-079_T0_COL_LP_5p_N1__TACTTACAGCCAGTTT-1	TNKILC	5.30216
001-079_T0_COL_LP_5p_N1__GACTACAGTACAGTTC-1	TNKILC	5.61459
001-079_T0_COL_LP_5p_N1__AACTCAGAGGCAAAGA-1	TNKILC	6.18067
001-079_T0_COL_LP_5p_N1__ACGAGCCTCTACCTGC-1	TNKILC	5.8729
001-079_T0_COL_LP_5p_N1__GATCTAGGTGCGATAG-1	TNKILC	4.95982
001-079_T0_COL_LP_5p_N1__CGAGAAGAGAGACTTA-1	TNKILC	4.41215
001-079_T0_COL_LP_5p_N1__GACCAATAGCGATGAC-1	TNKILC	5.30284
001-079_T0_COL_LP_5p_N1__GACTAACCACTCTGTC-1	TNKILC	4.84917
001-079_T0_COL_LP_5p_N1__GCCTCTATCCTCTAGC-1	TNKILC	2.20996
001-079_T0_COL_LP_5p_N1__TTTGGTTCATTGAGCT-1	TNKILC	3.11366
001-079_T0_COL_LP_5p_N1__TAGTGGTCAACACGCC-1	TNKILC	5.6555
001-079_T0_COL_LP_5p_N1__GACGCGTGTTCCGTCT-1	TNKILC	2.40905
001-079_T0_COL_LP_5p_N1__CGTTGGGAGGTGCAAC-1	TNKILC	4.98403
001-079_T0_COL_LP_5p_N1__GACTAACGTCCGTTAA-1	TNKILC	4.84897
001-079_T0_COL_LP_5p_N1__TTTCCTCCATTTGCCC-1	TNKILC	6.10476
001-079_T0_COL_LP_5p_N1__CGCGGTAGTAAGGATT-1	TNKILC	5.5547
001-079_T0_COL_LP_5p_N1__CTGAAACAGAACAATC-1	TNKILC	4.99513
001-079_T0_COL_LP_5p_N1__CGGAGTCGTCTCTCTG-1	TNKILC	4.51834
001-079_T0_COL_LP_5p_N1__TTGTAGGAGGCTATCT-1	TNKILC	5.20189
001-079_T0_COL_LP_5p_N1__GTTCGGGGTGAAGGCT-1	TNKILC	7.17735
001-079_T0_COL_LP_5p_N1__TATCTCACATCACGTA-1	TNKILC	1.91843
001-079_T0_COL_LP_5p_N1__GTCACAATCTGCTGCT-1	TNKILC	6.57255
001-079_T0_COL_LP_5p_N1__TTCTCAACAGCATACT-1	TNKILC	4.92437
001-079_T0_COL_LP_5p_N1__CATATTCGTGATAAGT-1	TNKILC	5.72811
001-079_T0_COL_LP_5p_N1__GACAGAGCACATGACT-1	TNKILC	2.75416
001-079_T0_COL_LP_5p_N1__GATCGATTCGGAGCAA-1	TNKILC	3.7557
001-079_T0_COL_LP_5p_N1__TGGGCGTGTTCGTCTC-1	TNKILC	5.94916
001-079_T0_COL_LP_5p_N1__TAAACCGGTGCCTGCA-1	TNKILC	6.21755
001-079_T0_COL_LP_5p_N1__CGAGCCAAGATAGCAT-1	TNKILC	4.71513
001-079_T0_COL_LP_5p_N1__GAGTCCGAGAGGACGG-1	TNKILC	6.15494
001-079_T0_COL_LP_5p_N1__CTCGTACTCGGAAACG-1	TNKILC	7.42228
001-079_T0_COL_LP_5p_N1__CCGTTCATCCTTTCTC-1	TNKILC	3.0294
001-079_T0_COL_LP_5p_N1__GAGCAGACATCGATTG-1	TNKILC	3.28199
001-079_T0_COL_LP_5p_N1__CACATTTAGACTCGGA-1	TNKILC	6.65634
001-079_T0_COL_LP_5p_N1__CAGAGAGCAAGGACTG-1	TNKILC	6.67888
001-079_T0_COL_LP_5p_N1__TTTATGCTCACGAAGG-1	TNKILC	5.03369
001-079_T0_COL_LP_5p_N1__CGGAGTCGTGGCCCTA-1	TNKILC	6.07971
001-079_T0_COL_LP_5p_N1__AACTCCCGTCTTGATG-1	TNKILC	3.48659
001-079_T0_COL_LP_5p_N1__CCTTCGAAGGCTAGGT-1	TNKILC	1.9669
001-079_T0_COL_LP_5p_N1__CAGCCGAGTTCCATGA-1	TNKILC	5.75756
001-079_T0_COL_LP_5p_N1__GGCGACTAGATACACA-1	TNKILC	6.91231
001-079_T0_COL_LP_5p_N1__ATCTACTTCACCCGAG-1	TNKILC	4.3713
001-079_T0_COL_LP_5p_N1__TGTCCCAGTGACTACT-1	TNKILC	7.36415
001-079_T0_COL_LP_5p_N1__CTAGAGTCAACTGGCC-1	TNKILC	3.06525
001-079_T0_COL_LP_5p_N1__CCTTACGCAGGTGGAT-1	TNKILC	2.53329
001-079_T0_COL_LP_5p_N1__GCGCAACCAGGATTGG-1	TNKILC	5.1647
001-079_T0_COL_LP_5p_N1__ATTCTACTCTTAGCCC-1	TNKILC	5.25494
001-079_T0_COL_LP_5p_N1__AATCGGTGTACGCACC-1	TNKILC	5.54084
001-079_T0_COL_LP_5p_N1__GTTCATTAGAGTCTGG-1	TNKILC	10.8818
001-079_T0_COL_LP_5p_N1__GTCACGGAGCAGCGTA-1	TNKILC	3.80374
001-079_T0_COL_LP_5p_N1__AGTTGGTCAGATCTGT-1	TNKILC	6.50799
001-079_T0_COL_LP_5p_N1__GGGACCTTCGTTTATC-1	TNKILC	6.69423
001-079_T0_COL_LP_5p_N1__GAATGAACAACGCACC-1	TNKILC	6.18008
001-079_T0_COL_LP_5p_N1__TCTTTCCAGTGGGTTG-1	TNKILC	5.52071
001-079_T0_COL_LP_5p_N1__GCTGCAGTCGAACTGT-1	TNKILC	8.87807
001-079_T0_COL_LP_5p_N1__TAAGCGTAGTGGTAGC-1	TNKILC	5.00612
001-079_T0_COL_LP_5p_N1__CTCGGAGTCACATAGC-1	TNKILC	2.24993
001-079_T0_COL_LP_5p_N1__ATAGACCCAGGTCCAC-1	TNKILC	9.67726
001-079_T0_COL_LP_5p_N1__CGGACGTCAGATCTGT-1	TNKILC	5.97585
001-079_T0_COL_LP_5p_N1__GCCTCTACAGTAAGAT-1	TNKILC	5.72981
001-079_T0_COL_LP_5p_N1__CGCTGGAGTCTAGGTT-1	TNKILC	3.92224
001-079_T0_COL_LP_5p_N1__CAGGTGCGTTCAGCGC-1	TNKILC	3.1364
001-079_T0_COL_LP_5p_N1__TACCTTATCCATGAAC-1	TNKILC	4.23303
001-079_T0_COL_LP_5p_N1__GCATGATCAAAGTCAA-1	TNKILC	4.45052
001-079_T0_COL_LP_5p_N1__TCTCATATCTGGGCCA-1	TNKILC	4.92248
001-079_T0_COL_LP_5p_N1__TTAGGCAAGTACCGGA-1	TNKILC	2.27405
001-079_T0_COL_LP_5p_N1__GTTCTCGTCACCATAG-1	TNKILC	4.37772
001-079_T0_COL_LP_5p_N1__ACATGGTGTCGGCACT-1	TNKILC	2.39252
001-079_T0_COL_LP_5p_N1__ACGTCAAAGTCCGGTC-1	TNKILC	5.78667
001-079_T0_COL_LP_5p_N1__GCTGCTTAGACGCTTT-1	TNKILC	3.70874
001-079_T0_COL_LP_5p_N1__AAGGAGCAGGCAATTA-1	TNKILC	5.62801
001-079_T0_COL_LP_5p_N1__TCACAAGAGGTGGGTT-1	TNKILC	4.9978
001-079_T0_COL_LP_5p_N1__CACCACTAGGGCTTCC-1	TNKILC	5.23765
001-079_T0_COL_LP_5p_N1__GTACTTTCACTTGGAT-1	TNKILC	3.39936
001-079_T0_COL_LP_5p_N1__ATCTACTGTTCGGGCT-1	TNKILC	8.08174
001-079_T0_COL_LP_5p_N1__CCGTTCATCTTCCTTC-1	TNKILC	7.32222
001-079_T0_COL_LP_5p_N1__CCTACACAGGCCCGTT-1	TNKILC	3.60406
001-079_T0_COL_LP_5p_N1__CACCTTGCATAACCTG-1	TNKILC	4.52177
001-079_T0_COL_LP_5p_N1__CAGCCGATCCGATATG-1	TNKILC	5.92245
001-079_T0_COL_LP_5p_N1__CAGATCATCGGAAACG-1	TNKILC	6.13878
001-079_T0_COL_LP_5p_N1__CTAACTTAGTTATCGC-1	TNKILC	7.74693
001-079_T0_COL_LP_5p_N1__GTACTTTTCGACGGAA-1	TNKILC	5.49393
001-079_T0_COL_LP_5p_N1__GACGCGTCAGCCTTTC-1	TNKILC	4.3188
001-079_T0_COL_LP_5p_N1__CACAGGCTCCATTCTA-1	TNKILC	6.95732
001-079_T0_COL_LP_5p_N1__GTTCATTCATACTACG-1	TNKILC	2.96409
001-079_T0_COL_LP_5p_N1__TACGGATGTATCAGTC-1	TNKILC	5.62363
001-079_T0_COL_LP_5p_N1__CTACCCAGTCATGCCG-1	TNKILC	6.1404
001-079_T0_COL_LP_5p_N1__GAGCAGAGTGGCAAAC-1	TNKILC	5.19604
001-079_T0_COL_LP_5p_N1__CAGTCCTGTCATATCG-1	TNKILC	5.87538
001-079_T0_COL_LP_5p_N1__CACCACTCAGATGGGT-1	TNKILC	4.14663
001-079_T0_COL_LP_5p_N1__CACCACTCAAGACACG-1	TNKILC	7.7282
001-079_T0_COL_LP_5p_N1__GGAGCAACACTAAGTC-1	TNKILC	4.761
001-079_T0_COL_LP_5p_N1__GAAACTCAGTGGAGAA-1	TNKILC	3.24204
001-079_T0_COL_LP_5p_N1__AAAGTAGTCGCCGTGA-1	TNKILC	2.20303
001-079_T0_COL_LP_5p_N1__GAGTCCGTCCAGAAGG-1	TNKILC	6.23383
001-079_T0_COL_LP_5p_N1__AGGGAGTAGAAGGTTT-1	TNKILC	1.70434
001-079_T0_COL_LP_5p_N1__TTTCCTCAGGGATACC-1	TNKILC	2.44924
001-079_T0_COL_LP_5p_N1__AGATTGCCACTTCGAA-1	TNKILC	4.26609
001-079_T0_COL_LP_5p_N1__TACCTTAGTGCGGTAA-1	TNKILC	5.45181
001-079_T0_COL_LP_5p_N1__GGAACTTTCTGCGTAA-1	TNKILC	6.76932
001-079_T0_COL_LP_5p_N1__GGATGTTAGGACAGAA-1	TNKILC	4.65733
001-079_T0_COL_LP_5p_N1__GTGCTTCCAGATGAGC-1	TNKILC	6.15107
001-079_T0_COL_LP_5p_N1__CGCGGTATCAAGGTAA-1	TNKILC	5.18735
001-079_T0_COL_LP_5p_N1__GGTGTTAGTCTACCTC-1	TNKILC	3.17134
001-079_T0_COL_LP_5p_N1__GAATAAGCACGGTTTA-1	TNKILC	8.80115
001-079_T0_COL_LP_5p_N1__CACCTTGCATTCGACA-1	TNKILC	4.39107
001-079_T0_COL_LP_5p_N1__AACCGCGAGCCCGAAA-1	TNKILC	5.89393
001-079_T0_COL_LP_5p_N1__CAGATCAAGCCACTAT-1	TNKILC	6.73803
001-079_T0_COL_LP_5p_N1__CAGTAACAGCGATTCT-1	TNKILC	5.45336
001-079_T0_COL_LP_5p_N1__TACACGATCAGGCCCA-1	TNKILC	2.77254
001-079_T0_COL_LP_5p_N1__AGCAGCCTCGTCACGG-1	TNKILC	4.86735
001-079_T0_COL_LP_5p_N1__ATAAGAGTCTGCTGCT-1	TNKILC	6.36631
001-079_T0_COL_LP_5p_N1__CGACCTTTCGGAGCAA-1	TNKILC	9.00189
001-079_T0_COL_LP_5p_N1__TGATTTCTCTCGGACG-1	TNKILC	2.74372
001-079_T0_COL_LP_5p_N1__CAAGTTGCAGTAGAGC-1	TNKILC	4.56271
001-079_T0_COL_LP_5p_N1__TACTCATTCGGCATCG-1	TNKILC	2.67634
001-079_T0_COL_LP_5p_N1__CACAAACGTCGGCATC-1	TNKILC	4.84138
001-079_T0_COL_LP_5p_N1__GTCACGGTCGCGTAGC-1	TNKILC	2.47531
001-079_T0_COL_LP_5p_N1__GTGCTTCTCAGAGCTT-1	TNKILC	4.48341
001-079_T0_COL_LP_5p_N1__GGGTTGCTCAAACAAG-1	TNKILC	4.93181
001-079_T0_COL_LP_5p_N1__CGTAGGCCAGATCCAT-1	TNKILC	2.70006
001-079_T0_COL_LP_5p_N1__CCTTACGAGCGTTCCG-1	TNKILC	3.92002
001-079_T0_COL_LP_5p_N1__AGTAGTCGTACTTAGC-1	TNKILC	6.04535
001-079_T0_COL_LP_5p_N1__CCTACCACACCAACCG-1	TNKILC	2.8913
001-079_T0_COL_LP_5p_N1__CCAATCCAGGCCGAAT-1	TNKILC	4.36256
001-079_T0_COL_LP_5p_N1__AAAGTAGAGCAGGCTA-1	TNKILC	0.415943
001-079_T0_COL_LP_5p_N1__ACGGGTCCACATTTCT-1	TNKILC	7.03571
001-079_T0_COL_LP_5p_N1__GAAATGACACAGCCCA-1	TNKILC	6.01863
001-079_T0_COL_LP_5p_N1__CAGCATAAGTTGCAGG-1	TNKILC	4.36667
001-079_T0_COL_LP_5p_N1__TGGACGCAGAGGGCTT-1	TNKILC	2.94607
001-079_T0_COL_LP_5p_N1__GAACATCCAAAGCAAT-1	TNKILC	4.25505
001-079_T0_COL_LP_5p_N1__CTGATAGTCACAACGT-1	TNKILC	4.14176
001-079_T0_COL_LP_5p_N1__TGCGCAGGTGGTGTAG-1	TNKILC	5.05027
001-079_T0_COL_LP_5p_N1__CGTGAGCCATGAAGTA-1	TNKILC	10.4379
001-079_T0_COL_LP_5p_N1__GAATGAAAGTTGTCGT-1	TNKILC	5.07312
001-079_T0_COL_LP_5p_N1__CCGGTAGCACACCGAC-1	TNKILC	3.41409
001-079_T0_COL_LP_5p_N1__TGATTTCGTAAGGGCT-1	TNKILC	5.50623
001-079_T0_COL_LP_5p_N1__GGCTGGTAGACCTTTG-1	TNKILC	3.2691
001-079_T0_COL_LP_5p_N1__ACGCAGCCATGAGCGA-1	TNKILC	6.09511
001-079_T0_COL_LP_5p_N1__GTTAAGCGTACCGGCT-1	TNKILC	4.90656
001-079_T0_COL_LP_5p_N1__CACCACTTCAGTACGT-1	TNKILC	4.258
001-079_T0_COL_LP_5p_N1__GCGCAACCATACAGCT-1	TNKILC	4.8564
001-079_T0_COL_LP_5p_N1__ACACCCTCATGGGAAC-1	TNKILC	3.21325
001-079_T0_COL_LP_5p_N1__CCTCTGAGTAGGCATG-1	TNKILC	6.00947
001-079_T0_COL_LP_5p_N1__AGGTCCGGTACCGCTG-1	TNKILC	6.87884
001-079_T0_COL_LP_5p_N1__TCGCGTTAGATGTGGC-1	TNKILC	4.92208
001-079_T0_COL_LP_5p_N1__AGTGAGGAGCACCGTC-1	TNKILC	3.909
001-079_T0_COL_LP_5p_N1__GAACGGAAGCTAGTTC-1	TNKILC	8.32736
001-079_T0_COL_LP_5p_N1__TACGGATCACATTAGC-1	TNKILC	1.68637
001-079_T0_COL_LP_5p_N1__CCGTGGACAAAGAATC-1	TNKILC	5.57138
001-079_T0_COL_LP_5p_N1__GTATCTTGTTATTCTC-1	TNKILC	4.84551
001-079_T0_COL_LP_5p_N1__TTAGTTCGTCAAAGCG-1	TNKILC	7.23092
001-079_T0_COL_LP_5p_N1__TGGGAAGCAGATGGCA-1	TNKILC	6.5115
001-079_T0_COL_LP_5p_N1__CCATTCGTCGTTTATC-1	TNKILC	2.71283
001-079_T0_COL_LP_5p_N1__ATCTACTGTCAAACTC-1	TNKILC	6.17442
001-079_T0_COL_LP_5p_N1__AGCGGTCCATATACCG-1	TNKILC	5.04404
001-079_T0_COL_LP_5p_N1__CACCAGGTCCGCATAA-1	TNKILC	1.90982
001-079_T0_COL_LP_5p_N1__CTCGGAGTCGTTACAG-1	TNKILC	5.44177
001-079_T0_COL_LP_5p_N1__AAGGAGCCACAGTCGC-1	TNKILC	4.37488
001-079_T0_COL_LP_5p_N1__CCTAGCTGTTCTGAAC-1	TNKILC	6.18712
001-079_T0_COL_LP_5p_N1__CCACCTACAGTAAGCG-1	TNKILC	6.1933
001-079_T0_COL_LP_5p_N1__CTGCCTATCAGAGCTT-1	TNKILC	2.32984
001-079_T0_COL_LP_5p_N1__ACGCCAGTCCCTAACC-1	TNKILC	5.68792
001-079_T0_COL_LP_5p_N1__TGGGAAGAGCTAGTTC-1	TNKILC	4.23644
001-079_T0_COL_LP_5p_N1__CATGGCGCATGGTTGT-1	TNKILC	5.31458
001-079_T0_COL_LP_5p_N1__GTCGGGTCATTCCTCG-1	TNKILC	6.40668
001-079_T0_COL_LP_5p_N1__TGCCCTAGTTAGGGTG-1	TNKILC	2.5875
001-079_T0_COL_LP_5p_N1__CGTCAGGAGGACGAAA-1	TNKILC	4.71527
001-079_T0_COL_LP_5p_N1__CGTGTCTAGGGTATCG-1	TNKILC	5.70432
001-079_T0_COL_LP_5p_N1__CGTAGCGTCAGCAACT-1	TNKILC	3.45796
001-079_T0_COL_LP_5p_N1__CTGTGCTCAACCGCCA-1	TNKILC	5.593
001-079_T0_COL_LP_5p_N1__GGCCGATTCGCGCCAA-1	TNKILC	2.98465
001-079_T0_COL_LP_5p_N1__GACGCGTTCTTGAGGT-1	TNKILC	4.60264
001-079_T0_COL_LP_5p_N1__CATGGCGGTCCAAGTT-1	TNKILC	3.12826
001-079_T0_COL_LP_5p_N1__CAGCAGCGTAGAGTGC-1	TNKILC	4.06971
001-079_T0_COL_LP_5p_N1__AGTCTTTAGGATGGAA-1	TNKILC	5.95048
001-079_T0_COL_LP_5p_N1__CAGCGACGTGAAATCA-1	TNKILC	2.47276
001-079_T0_COL_LP_5p_N1__TTAGGACAGATGCCAG-1	TNKILC	2.17319
001-079_T0_COL_LP_5p_N1__CCTTTCTGTCCAGTAT-1	TNKILC	3.58937
001-079_T0_COL_LP_5p_N1__GTGCTTCCACCACCAG-1	TNKILC	5.45786
001-079_T0_COL_LP_5p_N1__GACAGAGCAGGGTATG-1	TNKILC	4.9506
001-079_T0_COL_LP_5p_N1__CGTCCATTCGCCAAAT-1	TNKILC	3.05643
001-079_T0_COL_LP_5p_N1__TGTATTCCATTCTCAT-1	TNKILC	3.2956
001-079_T0_COL_LP_5p_N1__TACCTTATCTATGTGG-1	TNKILC	2.71366
001-079_T0_COL_LP_5p_N1__CAGCTGGCACGTAAGG-1	TNKILC	4.10257
001-079_T0_COL_LP_5p_N1__TTCCCAGCACGGACAA-1	TNKILC	6.61381
001-079_T0_COL_LP_5p_N1__TGTATTCGTTCCAACA-1	TNKILC	4.98742
001-079_T0_COL_LP_5p_N1__GCCTCTAAGAAGGCCT-1	TNKILC	3.19168
001-079_T0_COL_LP_5p_N1__CGGACTGTCTAACTCT-1	TNKILC	2.906
001-079_T0_COL_LP_5p_N1__GCGCCAAAGTTCGCGC-1	TNKILC	6.61913
001-079_T0_COL_LP_5p_N1__TAGTTGGCAACTGGCC-1	TNKILC	5.2025
001-079_T0_COL_LP_5p_N1__CCTCAGTAGTACGTTC-1	TNKILC	2.37375
001-079_T0_COL_LP_5p_N1__CACAGTACAATGGATA-1	TNKILC	6.63711
001-079_T0_COL_LP_5p_N1__TCTTCGGCATCACGTA-1	TNKILC	8.70411
001-079_T0_COL_LP_5p_N1__CGTTCTGCACATGGGA-1	TNKILC	6.26921
001-079_T0_COL_LP_5p_N1__ACATACGCAAAGAATC-1	TNKILC	7.81566
001-079_T0_COL_LP_5p_N1__TCAGATGAGGACACCA-1	TNKILC	3.01637
001-079_T0_COL_LP_5p_N1__ACACCCTTCGATAGAA-1	TNKILC	6.15974
001-079_T0_COL_LP_5p_N1__GGATTACTCTTAACCT-1	TNKILC	2.64778
001-079_T0_COL_LP_5p_N1__GGACATTAGAACTGTA-1	TNKILC	2.24599
001-079_T0_COL_LP_5p_N1__ACCTTTAGTTGGTTTG-1	TNKILC	7.97657
001-079_T0_COL_LP_5p_N1__TACGGATAGCCAGAAC-1	TNKILC	7.79608
001-079_T0_COL_LP_5p_N1__ACACCGGGTCCGAGTC-1	TNKILC	5.34772
001-079_T0_COL_LP_5p_N1__AGACGTTGTCATATCG-1	TNKILC	6.34661
001-079_T0_COL_LP_5p_N1__TCAGATGTCAGCTCTC-1	TNKILC	4.48972
001-079_T0_COL_LP_5p_N1__AAATGCCGTTACAGAA-1	TNKILC	5.98784
001-079_T0_COL_LP_5p_N1__TCTCATAAGTAGATGT-1	TNKILC	2.08819
001-079_T0_COL_LP_5p_N1__ACTATCTAGAACAACT-1	TNKILC	1.69599
001-079_T0_COL_LP_5p_N1__CCTTCGAGTGGACGAT-1	TNKILC	6.83527
001-079_T0_COL_LP_5p_N1__CCATGTCAGCGAAGGG-1	TNKILC	5.87761
001-079_T0_COL_LP_5p_N1__CAACTAGCAGTAGAGC-1	TNKILC	5.85736
001-079_T0_COL_LP_5p_N1__TTAGTTCCACTGAAGG-1	TNKILC	3.07976
001-079_T0_COL_LP_5p_N1__GAAATGAGTCTAACGT-1	TNKILC	6.80634
001-079_T0_COL_LP_5p_N1__GCAGTTAGTCTCTCGT-1	TNKILC	6.16097
001-079_T0_COL_LP_5p_N1__ATTCTACTCCTCCTAG-1	TNKILC	4.68708
001-079_T0_COL_LP_5p_N1__AACTCCCAGTGACATA-1	TNKILC	3.89556
001-079_T0_COL_LP_5p_N1__GCGGGTTTCCAGATCA-1	TNKILC	5.88708
001-079_T0_COL_LP_5p_N1__ACCCACTAGTGTTAGA-1	TNKILC	5.69006
001-079_T0_COL_LP_5p_N1__GCGCAGTCAAAGTGCG-1	TNKILC	3.15769
001-079_T0_COL_LP_5p_N1__CAACTAGTCAGGTTCA-1	TNKILC	5.46522
001-079_T0_COL_LP_5p_N1__TCAGCAAAGCACCGTC-1	TNKILC	8.16408
001-079_T0_COL_LP_5p_N1__ACCCACTAGGGTCTCC-1	TNKILC	6.44248
001-079_T0_COL_LP_5p_N1__CGGAGTCTCCAGAAGG-1	TNKILC	4.3805
001-079_T0_COL_LP_5p_N1__CCATGTCCATCACGAT-1	TNKILC	6.30131
001-079_T0_COL_LP_5p_N1__GGACATTTCTCGCTTG-1	TNKILC	2.23626
001-079_T0_COL_LP_5p_N1__GCGCCAAAGGCTAGCA-1	TNKILC	2.31491
001-079_T0_COL_LP_5p_N1__TAGTGGTCAAGCCATT-1	TNKILC	4.44991
001-079_T0_COL_LP_5p_N1__CACCAGGTCGCGGATC-1	TNKILC	5.23163
001-079_T0_COL_LP_5p_N1__CTAACTTCACGACTCG-1	TNKILC	4.9704
001-079_T0_COL_LP_5p_N1__CTACCCAGTCACCTAA-1	TNKILC	4.93565
001-079_T0_COL_LP_5p_N1__CTCTACGTCCAGTATG-1	TNKILC	3.12952
001-079_T0_COL_LP_5p_N1__CCGTTCACATTGGCGC-1	TNKILC	4.73838
001-079_T0_COL_LP_5p_N1__AGGGAGTTCTCTGTCG-1	TNKILC	3.95166
001-079_T0_COL_LP_5p_N1__CACCAGGAGTTGAGTA-1	TNKILC	5.63552
001-079_T0_COL_LP_5p_N1__TAGTGGTAGATGCCAG-1	TNKILC	2.77045
001-079_T0_COL_LP_5p_N1__TACCTTAAGCCAGGAT-1	TNKILC	2.28351
001-079_T0_COL_LP_5p_N1__AAGCCGCCATTCTTAC-1	TNKILC	5.05169
001-079_T0_COL_LP_5p_N1__GGAATAAGTCAAACTC-1	TNKILC	4.24844
001-079_T0_COL_LP_5p_N1__TGCCCATCACATTAGC-1	TNKILC	3.52881
001-079_T0_COL_LP_5p_N1__GTCATTTTCTGCCAGG-1	TNKILC	2.98175
001-079_T0_COL_LP_5p_N1__GGGAATGCACGAGGTA-1	TNKILC	11.0168
001-079_T0_COL_LP_5p_N1__TCCACACGTCAATGTC-1	TNKILC	5.76906
001-079_T0_COL_LP_5p_N1__ACATACGGTCTTGCGG-1	TNKILC	2.97811
001-079_T0_COL_LP_5p_N1__ATCATGGGTCCGACGT-1	TNKILC	6.32579
001-079_T0_COL_LP_5p_N1__AACTTTCCAGTGACAG-1	TNKILC	5.32538
001-079_T0_COL_LP_5p_N1__GGACAGAAGGCCCTCA-1	TNKILC	5.30627
001-079_T0_COL_LP_5p_N1__TTTGCGCAGAACAATC-1	TNKILC	5.61472
001-079_T0_COL_LP_5p_N1__TCTTCGGCAGCGAACA-1	TNKILC	7.28823
001-079_T0_COL_LP_5p_N1__GAAACTCTCAAGAAGT-1	TNKILC	3.4808
001-079_T0_COL_LP_5p_N1__AACTCTTGTCCAAGTT-1	TNKILC	7.39357
001-079_T0_COL_LP_5p_N1__GAGGTGAAGAGTCGGT-1	TNKILC	6.20782
001-079_T0_COL_LP_5p_N1__CCTTCCCGTCGAAAGC-1	TNKILC	2.20925
001-079_T0_COL_LP_5p_N1__TTGACTTCACCGAATT-1	TNKILC	5.4696
001-079_T0_COL_LP_5p_N1__CATTATCAGCTAGTTC-1	TNKILC	4.88
001-079_T0_COL_LP_5p_N1__ATGCGATGTTCCACAA-1	TNKILC	4.74979
001-079_T0_COL_LP_5p_N1__CGCTATCGTAAGGGAA-1	TNKILC	4.28049
001-079_T0_COL_LP_5p_N1__GTGCATACATGCCCGA-1	TNKILC	3.88306
001-079_T0_COL_LP_5p_N1__ACTATCTAGAGACTTA-1	TNKILC	3.96123
001-079_T0_COL_LP_5p_N1__CGTCTACCAAGTTCTG-1	TNKILC	4.22868
001-079_T0_COL_LP_5p_N1__CTCGAAATCGATAGAA-1	TNKILC	3.69869
001-079_T0_COL_LP_5p_N1__CGAGAAGCACAAGACG-1	TNKILC	1.92994
001-079_T0_COL_LP_5p_N1__CTTAACTAGGCCCTTG-1	TNKILC	5.55232
001-079_T0_COL_LP_5p_N1__AACTCAGCAGTCAGAG-1	TNKILC	2.7921
001-079_T0_COL_LP_5p_N1__GCTCTGTAGCTATGCT-1	TNKILC	7.64554
001-079_T0_COL_LP_5p_N1__AGAGCGAAGATACACA-1	TNKILC	10.3357
001-079_T0_COL_LP_5p_N1__TCGCGAGGTTCCACAA-1	TNKILC	2.61825
001-079_T0_COL_LP_5p_N1__GATGAAAAGGTAAACT-1	TNKILC	4.1289
001-079_T0_COL_LP_5p_N1__TTCTCCTAGTGGGTTG-1	TNKILC	3.32957
001-079_T0_COL_LP_5p_N1__GATCGCGAGATGCGAC-1	TNKILC	1.95325
001-079_T0_COL_LP_5p_N1__GTCTTCGGTCCAGTTA-1	TNKILC	5.57277
001-079_T0_COL_LP_5p_N1__CCACTACCACATCCAA-1	TNKILC	2.24918
001-079_T0_COL_LP_5p_N1__ACACTGATCTCCCTGA-1	TNKILC	6.72649
001-079_T0_COL_LP_5p_N1__TGGACGCAGAGTGACC-1	TNKILC	4.25465
001-079_T0_COL_LP_5p_N1__AACTCAGCACCAACCG-1	TNKILC	8.74839
001-079_T0_COL_LP_5p_N1__GGACAGACATGCAATC-1	TNKILC	5.16319
001-079_T0_COL_LP_5p_N1__TGAGAGGCAAGACACG-1	TNKILC	5.60677
001-079_T0_COL_LP_5p_N1__CGCTTCACACCGAAAG-1	TNKILC	4.34395
001-079_T0_COL_LP_5p_N1__TGCCCTAGTAGCGTCC-1	TNKILC	6.37972
001-079_T0_COL_LP_5p_N1__CTCGTCAAGAGTCTGG-1	TNKILC	2.91324
001-079_T0_COL_LP_5p_N1__GCGCAACTCGTTGACA-1	TNKILC	4.06592
001-079_T0_COL_LP_5p_N1__GGACGTCGTTGGTTTG-1	TNKILC	4.19105
001-079_T0_COL_LP_5p_N1__TCGGGACTCTGAGTGT-1	TNKILC	6.46357
001-079_T0_COL_LP_5p_N1__AGAGTGGGTTCGTCTC-1	TNKILC	2.29353
001-079_T0_COL_LP_5p_N1__GAAATGAAGGGTCTCC-1	TNKILC	5.23375
001-079_T0_COL_LP_5p_N1__TAAGTGCCAGGTCGTC-1	TNKILC	1.72517
001-079_T0_COL_LP_5p_N1__TCGCGTTTCCATTCTA-1	TNKILC	3.98367
001-079_T0_COL_LP_5p_N1__AGGTCATTCTACTCAT-1	TNKILC	4.8332
001-079_T0_COL_LP_5p_N1__ATCATCTAGTTATCGC-1	TNKILC	4.74575
001-079_T0_COL_LP_5p_N1__TGAGCATCATTTCAGG-1	TNKILC	4.21966
001-079_T0_COL_LP_5p_N1__TTGGAACTCAGCGATT-1	TNKILC	5.39605
001-079_T0_COL_LP_5p_N1__AAAGTAGCACCTCGTT-1	TNKILC	7.20252
001-079_T0_COL_LP_5p_N1__AGTGGGACATGATCCA-1	TNKILC	5.58425
001-079_T0_COL_LP_5p_N1__AGGGAGTAGGATTCGG-1	TNKILC	5.80358
001-079_T0_COL_LP_5p_N1__TCTGAGATCCAAACAC-1	TNKILC	4.02417
001-079_T0_COL_LP_5p_N1__CAAGTTGGTCCGAATT-1	TNKILC	5.27763
001-079_T0_COL_LP_5p_N1__GTACTCCGTCCGTCAG-1	TNKILC	5.2782
001-079_T0_COL_LP_5p_N1__CAAGGCCAGCCACCTG-1	TNKILC	7.32671
001-079_T0_COL_LP_5p_N1__CATCGGGTCGCCTGAG-1	TNKILC	3.07067
001-079_T0_COL_LP_5p_N1__GCTTGAAAGTTACGGG-1	TNKILC	3.16225
001-079_T0_COL_LP_5p_N1__GGCGACTCAGACAGGT-1	TNKILC	5.05299
001-079_T0_COL_LP_5p_N1__GGGAATGCATTCACTT-1	TNKILC	6.96906
001-079_T0_COL_LP_5p_N1__GACTACATCCTCGCAT-1	TNKILC	2.04511
001-079_T0_COL_LP_5p_N1__TTTGGTTTCGGTTAAC-1	TNKILC	5.52979
001-079_T0_COL_LP_5p_N1__CTTAGGACACATGTGT-1	TNKILC	5.73867
001-079_T0_COL_LP_5p_N1__GTTCATTTCCGGGTGT-1	TNKILC	4.86217
001-079_T0_COL_LP_5p_N1__TTAACTCGTCGGCATC-1	TNKILC	5.55491
001-079_T0_COL_LP_5p_N1__GTTCTCGCAAGCCATT-1	TNKILC	2.07825
001-079_T0_COL_LP_5p_N1__CCTTCCCGTGTGACCC-1	TNKILC	6.78554
001-079_T0_COL_LP_5p_N1__AACGTTGTCGGAGGTA-1	TNKILC	2.34933
001-079_T0_COL_LP_5p_N1__GTCTTCGTCCTGTACC-1	TNKILC	2.3709
001-079_T0_COL_LP_5p_N1__CTGAAACGTTGCGTTA-1	TNKILC	7.11103
001-079_T0_COL_LP_5p_N1__GGATTACCAGATGGGT-1	TNKILC	3.7778
001-079_T0_COL_LP_5p_N1__CCGGTAGTCTGGAGCC-1	TNKILC	3.53536
001-079_T0_COL_LP_5p_N1__ATTCTACGTTTGGGCC-1	TNKILC	8.38021
001-079_T0_COL_LP_5p_N1__TTGGAACTCATGTAGC-1	TNKILC	4.04669
001-079_T0_COL_LP_5p_N1__AGCAGCCCAATGTTGC-1	TNKILC	4.98678
001-079_T0_COL_LP_5p_N1__ATGGGAGTCACCGGGT-1	TNKILC	2.96122
001-079_T0_COL_LP_5p_N1__GTAACTGCAGGAATGC-1	TNKILC	4.09351
001-079_T0_COL_LP_5p_N1__ACGGCCACATGGTAGG-1	TNKILC	3.4073
001-079_T0_COL_LP_5p_N1__TTATGCTTCAGAGACG-1	TNKILC	6.91976
001-079_T0_COL_LP_5p_N1__AACACGTTCGACCAGC-1	TNKILC	5.90732
001-079_T0_COL_LP_5p_N1__TTAGGCACAGGACCCT-1	TNKILC	5.51786
001-079_T0_COL_LP_5p_N1__CTGCCTACAGCTGCAC-1	TNKILC	5.86318
001-079_T0_COL_LP_5p_N1__AAACGGGTCGGAGGTA-1	TNKILC	4.15164
001-079_T0_COL_LP_5p_N1__TCGAGGCTCTGCGTAA-1	TNKILC	1.99168
001-079_T0_COL_LP_5p_N1__TGCGCAGAGTGTGGCA-1	TNKILC	7.64905
001-079_T0_COL_LP_5p_N1__GCTGCGACACACGCTG-1	TNKILC	4.18368
001-079_T0_COL_LP_5p_N1__GCATACAAGCCGCCTA-1	TNKILC	5.75691
001-079_T0_COL_LP_5p_N1__CATCGAATCTGAAAGA-1	TNKILC	7.7553
001-079_T0_COL_LP_5p_N1__TCAGCAAAGACAAAGG-1	TNKILC	5.47257
001-079_T0_COL_LP_5p_N1__TATCAGGCATTTCAGG-1	TNKILC	2.3681
001-079_T0_COL_LP_5p_N1__CTCAGAACATTAACCG-1	TNKILC	5.42834
001-079_T0_COL_LP_5p_N1__CCAATCCGTTCCCTTG-1	TNKILC	2.92888
001-079_T0_COL_LP_5p_N1__ATGAGGGTCCATTCTA-1	TNKILC	5.23895
001-079_T0_COL_LP_5p_N1__TCCCGATCACCAGATT-1	TNKILC	3.05275
001-079_T0_COL_LP_5p_N1__GTCGGGTGTCTCTCGT-1	TNKILC	7.63888
001-079_T0_COL_LP_5p_N1__CATATGGCATGCTGGC-1	TNKILC	5.4723
001-079_T0_COL_LP_5p_N1__AGAATAGCACAAGCCC-1	TNKILC	6.72826
001-079_T0_COL_LP_5p_N1__CGTCACTGTGCTCTTC-1	TNKILC	3.57555
001-079_T0_COL_LP_5p_N1__TGGACGCCACGGACAA-1	TNKILC	3.69385
001-079_T0_COL_LP_5p_N1__TCACGAAAGGATGTAT-1	TNKILC	4.6253
001-079_T0_COL_LP_5p_N1__GTGGGTCAGTAAGTAC-1	TNKILC	2.39052
001-079_T0_COL_LP_5p_N1__GTAACGTAGTGCTGCC-1	TNKILC	3.25685
001-079_T0_COL_LP_5p_N1__CTAATGGAGCTAGCCC-1	TNKILC	2.76192
001-079_T0_COL_LP_5p_N1__GACGTGCTCGGTTAAC-1	TNKILC	4.95235
001-079_T0_COL_LP_5p_N1__TTCTTAGCAAGAAGAG-1	TNKILC	6.38154
001-079_T0_COL_LP_5p_N1__AGTAGTCTCAAACCGT-1	TNKILC	4.40303
001-079_T0_COL_LP_5p_N1__ATTGGACGTTCTGTTT-1	TNKILC	4.70339
001-079_T0_COL_LP_5p_N1__CTCTAATAGATATGCA-1	TNKILC	3.45221
001-079_T0_COL_LP_5p_N1__CAAGGCCCACTGTGTA-1	TNKILC	5.48039
001-079_T0_COL_LP_5p_N1__ACTGTCCGTACTCGCG-1	TNKILC	5.10013
001-079_T0_COL_LP_5p_N1__GTGCATAAGCCGCCTA-1	TNKILC	7.80598
001-079_T0_COL_LP_5p_N1__GTACTTTTCATAACCG-1	TNKILC	2.98841
001-079_T0_COL_LP_5p_N1__CTCCTAGGTTGTTTGG-1	TNKILC	5.88322
001-079_T0_COL_LP_5p_N1__TGAGGGAAGATGTCGG-1	TNKILC	5.926
001-079_T0_COL_LP_5p_N1__TGACAACGTTCCTCCA-1	TNKILC	5.35101
001-079_T0_COL_LP_5p_N1__TTTACTGCAGCCTGTG-1	TNKILC	5.61248
001-079_T0_COL_LP_5p_N1__GGATTACAGGCGTACA-1	TNKILC	5.3343
001-079_T0_COL_LP_5p_N1__CAAGGCCCATGGGAAC-1	TNKILC	5.30184
001-079_T0_COL_LP_5p_N1__TTAACTCAGGTGATTA-1	TNKILC	4.50657
001-079_T0_COL_LP_5p_N1__CTAGTGAGTAGCCTAT-1	TNKILC	3.61182
001-079_T0_COL_LP_5p_N1__TCGGGACCAAGGCTCC-1	TNKILC	4.88601
001-079_T0_COL_LP_5p_N1__AGCGTATCATTAGGCT-1	TNKILC	5.65452
001-079_T0_COL_LP_5p_N1__TGACAACTCCTGTAGA-1	TNKILC	7.11665
001-079_T0_COL_LP_5p_N1__ATTCTACAGACAAGCC-1	TNKILC	4.43986
001-079_T0_COL_LP_5p_N1__ATTGGTGTCCCAAGAT-1	TNKILC	6.12043
001-079_T0_COL_LP_5p_N1__TTTGTCATCTGCCCTA-1	TNKILC	5.58264
001-079_T0_COL_LP_5p_N1__ACAGCCGGTGAAGGCT-1	TNKILC	1.63533
001-079_T0_COL_LP_5p_N1__GGAGCAACAGCTCCGA-1	TNKILC	6.77259
001-079_T0_COL_LP_5p_N1__ATAACGCCAACTGCGC-1	TNKILC	2.81462
001-079_T0_COL_LP_5p_N1__CAGTCCTTCTGGTTCC-1	TNKILC	4.63183
001-079_T0_COL_LP_5p_N1__GATCGTATCGGATGGA-1	TNKILC	5.49798
001-079_T0_COL_LP_5p_N1__CCAATCCCATACTCTT-1	TNKILC	5.28917
001-079_T0_COL_LP_5p_N1__GTTCTCGGTGTGTGCC-1	TNKILC	4.76357
001-079_T0_COL_LP_5p_N1__AAAGTAGAGACAATAC-1	TNKILC	5.27474
001-079_T0_COL_LP_5p_N1__CGATCGGAGATCCTGT-1	TNKILC	2.8192
001-079_T0_COL_LP_5p_N1__CTCGAGGAGATGCCAG-1	TNKILC	6.88406
001-079_T0_COL_LP_5p_N1__GGGAATGGTCCTCCAT-1	TNKILC	1.95579
001-079_T0_COL_LP_5p_N1__TGTTCCGCAGCTTAAC-1	TNKILC	2.92264
001-079_T0_COL_LP_5p_N1__AGCTCCTAGTGTACCT-1	TNKILC	8.06193
001-079_T0_COL_LP_5p_N1__GGAAAGCGTCTCTTTA-1	TNKILC	2.49712
001-079_T0_COL_LP_5p_N1__TTCTTAGAGTTCGATC-1	TNKILC	7.87773
001-079_T0_COL_LP_5p_N1__CAGCATATCGTCTGCT-1	TNKILC	3.85826
001-079_T0_COL_LP_5p_N1__GCCAAATGTGGGTCAA-1	TNKILC	5.98122
001-079_T0_COL_LP_5p_N1__TCTCATATCAACCAAC-1	TNKILC	4.3628
001-079_T0_COL_LP_5p_N1__TAAGCGTGTAAACACA-1	TNKILC	1.96342
001-079_T0_COL_LP_5p_N1__AGATCTGGTGACTCAT-1	TNKILC	4.70468
001-079_T0_COL_LP_5p_N1__CACAGGCGTCAGAGGT-1	TNKILC	4.66727
001-079_T0_COL_LP_5p_N1__GTTACAGTCCTATGTT-1	TNKILC	4.93443
001-079_T0_COL_LP_5p_N1__GACGTGCTCCGAATGT-1	TNKILC	4.54545
001-079_T0_COL_LP_5p_N1__AGACGTTCAACGCACC-1	TNKILC	1.3325
001-079_T0_COL_LP_5p_N1__TCATTACGTACCAGTT-1	TNKILC	6.0188
001-079_T0_COL_LP_5p_N1__CTACCCACATAGAAAC-1	TNKILC	2.17685
001-079_T0_COL_LP_5p_N1__GAATGAAAGGCCCTTG-1	TNKILC	7.45442
001-079_T0_COL_LP_5p_N1__CGTTAGAGTACGAAAT-1	TNKILC	5.1504
001-079_T0_COL_LP_5p_N1__GTGTTAGAGACAGACC-1	TNKILC	4.91739
001-079_T0_COL_LP_5p_N1__CCTACCAGTGCACTTA-1	TNKILC	3.71636
001-079_T0_COL_LP_5p_N1__GTCATTTGTTGGGACA-1	TNKILC	4.87304
001-079_T0_COL_LP_5p_N1__GGGAATGTCGCAAGCC-1	TNKILC	4.5265
001-079_T0_COL_LP_5p_N1__GGGCATCTCCAAACTG-1	TNKILC	5.72447
001-079_T0_COL_LP_5p_N1__ACACCAACACGAAACG-1	TNKILC	10.6717
001-079_T0_COL_LP_5p_N1__CCCAATCGTGACGGTA-1	TNKILC	4.65936
001-079_T0_COL_LP_5p_N1__TCAGCTCCATTGTGCA-1	TNKILC	8.03964
001-079_T0_COL_LP_5p_N1__TGAGCATGTTACGCGC-1	TNKILC	1.65332
001-079_T0_COL_LP_5p_N1__GGGATGAGTACCGTTA-1	TNKILC	3.85551
001-079_T0_COL_LP_5p_N1__CTGCCTAGTGTTAAGA-1	TNKILC	4.43205
001-079_T0_COL_LP_5p_N1__ATCATCTCATCGGTTA-1	TNKILC	5.59752
001-079_T0_COL_LP_5p_N1__CAACCAAGTCAAAGAT-1	TNKILC	4.03252
001-079_T0_COL_LP_5p_N1__AGAGTGGGTGCATCTA-1	TNKILC	6.7598
001-079_T0_COL_LP_5p_N1__GACTACATCGTGACAT-1	TNKILC	3.16112
001-079_T0_COL_LP_5p_N1__CGTTGGGTCACCCGAG-1	TNKILC	4.57263
001-079_T0_COL_LP_5p_N1__GTCGGGTAGCTTATCG-1	TNKILC	2.70396
001-079_T0_COL_LP_5p_N1__ACTGCTCCAAAGAATC-1	TNKILC	4.20465
001-079_T0_COL_LP_5p_N1__GATCGTATCTCGGACG-1	TNKILC	5.94717
001-079_T0_COL_LP_5p_N1__AGCGGTCAGCGCCTTG-1	TNKILC	4.85797
001-079_T0_COL_LP_5p_N1__CAGCAGCGTACACCGC-1	TNKILC	4.20317
001-079_T0_COL_LP_5p_N1__GAACCTAGTAATTGGA-1	TNKILC	4.09006
001-079_T0_COL_LP_5p_N1__TCAGGATAGGGCTTGA-1	TNKILC	3.61086
001-079_T0_COL_LP_5p_N1__CTACGTCTCTGAGTGT-1	TNKILC	6.66349
001-079_T0_COL_LP_5p_N1__CCGGGATAGGTGCACA-1	TNKILC	3.47714
001-079_T0_COL_LP_5p_N1__TTCCCAGGTCTTGATG-1	TNKILC	4.65897
001-079_T0_COL_LP_5p_N1__ATTACTCTCAGTTCGA-1	TNKILC	7.28359
001-079_T0_COL_LP_5p_N1__AAAGTAGAGTCATCCA-1	TNKILC	7.02737
001-079_T0_COL_LP_5p_N1__CTGTGCTTCCATGCTC-1	TNKILC	2.78255
001-079_T0_COL_LP_5p_N1__CTACCCATCTTGCCGT-1	TNKILC	6.2981
001-079_T0_COL_LP_5p_N1__GTCTCGTGTATAGGTA-1	TNKILC	4.31577
001-079_T0_COL_LP_5p_N1__TTGGCAAAGAGGTTAT-1	TNKILC	6.54344
001-079_T0_COL_LP_5p_N1__TTTATGCAGCGTCAAG-1	TNKILC	2.46601
001-079_T0_COL_LP_5p_N1__GTCAAGTGTCAACATC-1	TNKILC	2.49923
001-079_T0_COL_LP_5p_N1__GTCCTCAGTTCAGGCC-1	TNKILC	6.09889
001-079_T0_COL_LP_5p_N1__CTAAGACGTGTGACGA-1	TNKILC	3.58558
001-079_T0_COL_LP_5p_N1__AGGTCCGTCTTTAGTC-1	TNKILC	3.61768
001-079_T0_COL_LP_5p_N1__CTGAAACCACGCCAGT-1	TNKILC	8.00747
001-079_T0_COL_LP_5p_N1__ACGATGTCATTGGGCC-1	TNKILC	3.486
001-079_T0_COL_LP_5p_N1__AAACCTGTCCTTTCGG-1	TNKILC	4.56797
001-079_T0_COL_LP_5p_N1__AGTGAGGCACTCTGTC-1	TNKILC	7.16893
001-079_T0_COL_LP_5p_N1__CAGCATACACTGTGTA-1	TNKILC	8.28811
001-079_T0_COL_LP_5p_N1__CGTAGGCGTTCACGGC-1	TNKILC	4.27599
001-079_T0_COL_LP_5p_N1__CTAGCCTTCGGTCTAA-1	TNKILC	4.21515
001-079_T0_COL_LP_5p_N1__CGTTCTGGTTGAGTTC-1	TNKILC	6.17133
001-079_T0_COL_LP_5p_N1__GCGAGAACATCTGGTA-1	TNKILC	5.2466
001-079_T0_COL_LP_5p_N1__ATTGGACAGTGGAGTC-1	TNKILC	3.02103
001-079_T0_COL_LP_5p_N1__TTAGGACAGGATGGAA-1	TNKILC	6.324
001-079_T0_COL_LP_5p_N1__GTAGGCCCAGAGTGTG-1	TNKILC	3.61501
001-079_T0_COL_LP_5p_N1__CTCGGAGAGTACGTAA-1	TNKILC	2.91525
001-079_T0_COL_LP_5p_N1__TTAACTCGTAGATTAG-1	TNKILC	3.58744
001-079_T0_COL_LP_5p_N1__GGCTCGATCCGAACGC-1	TNKILC	5.86167
001-079_T0_COL_LP_5p_N1__CAGCAGCCAAAGAATC-1	TNKILC	6.11777
001-079_T0_COL_LP_5p_N1__CCTCAGTTCCTGCCAT-1	TNKILC	4.92394
001-079_T0_COL_LP_5p_N1__GGAACTTGTCATTAGC-1	TNKILC	4.79728
001-079_T0_COL_LP_5p_N1__CCTCAGTAGTGGGATC-1	TNKILC	3.01528
001-079_T0_COL_LP_5p_N1__TACGGATTCTGCGACG-1	TNKILC	5.82467
001-079_T0_COL_LP_5p_N1__CTAACTTGTCTTCAAG-1	TNKILC	3.14529
001-079_T0_COL_LP_5p_N1__TAAACCGGTTCCATGA-1	TNKILC	4.07951
001-079_T0_COL_LP_5p_N1__GCGCCAATCGGTCTAA-1	TNKILC	6.19982
001-079_T0_COL_LP_5p_N1__TGGCGCAGTACGCTGC-1	TNKILC	4.1229
001-079_T0_COL_LP_5p_N1__ACCGTAACAAACCTAC-1	TNKILC	4.4188
001-079_T0_COL_LP_5p_N1__TATCAGGGTTACCGAT-1	TNKILC	1.29184
001-079_T0_COL_LP_5p_N1__CATCAAGTCCACGTTC-1	TNKILC	6.04297
001-079_T0_COL_LP_5p_N1__AGTGAGGGTTCCGTCT-1	TNKILC	4.93762
001-079_T0_COL_LP_5p_N1__CAAGATCAGTCCGTAT-1	TNKILC	4.64642
001-079_T0_COL_LP_5p_N1__GATCGCGCACCATCCT-1	TNKILC	6.48642
001-079_T0_COL_LP_5p_N1__ACTGATGAGAGGACGG-1	TNKILC	4.1568
001-079_T0_COL_LP_5p_N1__CATGACACATGACGGA-1	TNKILC	2.66366
001-079_T0_COL_LP_5p_N1__TGACAACCATTGGCGC-1	TNKILC	5.1193
001-079_T0_COL_LP_5p_N1__ACCGTAACAATGCCAT-1	TNKILC	3.88274
001-079_T0_COL_LP_5p_N1__GGTGAAGGTCCGAACC-1	TNKILC	4.97959
001-079_T0_COL_LP_5p_N1__ATTACTCCAATCGGTT-1	TNKILC	3.3055
001-079_T0_COL_LP_5p_N1__GCTGCAGCAAGCGAGT-1	TNKILC	7.46119
001-079_T0_COL_LP_5p_N1__GGAATAAAGTGTCTCA-1	TNKILC	4.88756
001-079_T0_COL_LP_5p_N1__GTCATTTTCCAGGGCT-1	TNKILC	1.85628
001-079_T0_COL_LP_5p_N1__TTAGGCATCGCCTGAG-1	TNKILC	4.34583
001-079_T0_COL_LP_5p_N1__CTACACCGTTGGACCC-1	TNKILC	7.18816
001-079_T0_COL_LP_5p_N1__CGAACATCAGACGTAG-1	TNKILC	7.68169
001-079_T0_COL_LP_5p_N1__AACACGTGTGCTTCTC-1	TNKILC	3.05452
001-079_T0_COL_LP_5p_N1__CGGGTCATCCTCCTAG-1	TNKILC	4.27682
001-079_T0_COL_LP_5p_N1__ATGCGATCACATCCAA-1	TNKILC	3.496
001-079_T0_COL_LP_5p_N1__GAAATGAAGCATCATC-1	TNKILC	1.53999
001-079_T0_COL_LP_5p_N1__AGTGGGACATCACAAC-1	TNKILC	5.68883
001-079_T0_COL_LP_5p_N1__CTCGAAAGTCAGAAGC-1	TNKILC	3.34674
001-079_T0_COL_LP_5p_N1__CATGACAAGAAGCCCA-1	TNKILC	5.56828
001-079_T0_COL_LP_5p_N1__CTAAGACCAGCCTATA-1	TNKILC	5.2215
001-079_T0_COL_LP_5p_N1__CCAATCCCAGCGATCC-1	TNKILC	3.18343
001-079_T0_COL_LP_5p_N1__TTGCGTCTCGGAAATA-1	TNKILC	3.35091
001-079_T0_COL_LP_5p_N1__AGCAGCCGTTCCATGA-1	TNKILC	5.86145
001-079_T0_COL_LP_5p_N1__AAAGATGCAACTGGCC-1	TNKILC	6.31385
001-079_T0_COL_LP_5p_N1__GTGGGTCGTTCCAACA-1	TNKILC	2.4289
001-079_T0_COL_LP_5p_N1__CTCACACCACAAGCCC-1	TNKILC	5.19556
001-079_T0_COL_LP_5p_N1__CGAATGTTCCGAACGC-1	TNKILC	3.33351
001-079_T0_COL_LP_5p_N1__TCACGAAGTAATCGTC-1	TNKILC	4.27147
001-079_T0_COL_LP_5p_N1__GCGAGAAGTCTCTCGT-1	TNKILC	7.16456
001-079_T0_COL_LP_5p_N1__AGGGAGTTCGTTACAG-1	TNKILC	4.72368
001-079_T0_COL_LP_5p_N1__CTCGAGGGTTAAAGTG-1	TNKILC	5.62465
001-079_T0_COL_LP_5p_N1__GTGTGCGAGGGTTCCC-1	TNKILC	2.8349
001-079_T0_COL_LP_5p_N1__GAATAAGGTCTAGTCA-1	TNKILC	2.58941
001-079_T0_COL_LP_5p_N1__ACTGAGTAGCTGTCTA-1	TNKILC	2.57277
001-079_T0_COL_LP_5p_N1__ACTGAGTAGCGAAGGG-1	TNKILC	2.7328
001-079_T0_COL_LP_5p_N1__CCTAGCTTCTGCGGCA-1	TNKILC	2.83762
001-079_T0_COL_LP_5p_N1__GATCTAGGTTGAGTTC-1	TNKILC	2.9491
001-079_T0_COL_LP_5p_N1__TAGGCATCACCTTGTC-1	TNKILC	3.91698
001-079_T0_COL_LP_5p_N1__GTGTGCGTCTAACTCT-1	TNKILC	3.50703
001-079_T0_COL_LP_5p_N1__AGAGTGGAGCGTGTCC-1	TNKILC	6.8509
001-079_T0_COL_LP_5p_N1__CGCGGTAGTTAGGGTG-1	TNKILC	2.10189
001-079_T0_COL_LP_5p_N1__GCTTCCAGTTCGAATC-1	TNKILC	4.44027
001-079_T0_COL_LP_5p_N1__AGGTCATAGTGGACGT-1	TNKILC	1.60952
001-079_T0_COL_LP_5p_N1__CCTAGCTTCTGGCGTG-1	TNKILC	6.1985
001-079_T0_COL_LP_5p_N1__CCGTTCAGTCAGAAGC-1	TNKILC	3.16445
001-079_T0_COL_LP_5p_N1__ACGAGGAGTGTTGAGG-1	TNKILC	1.158
001-079_T0_COL_LP_5p_N1__CTTACCGGTTGTCTTT-1	TNKILC	6.9619
001-079_T0_COL_LP_5p_N1__GCTGCAGCAATCCAAC-1	TNKILC	7.0931
001-079_T0_COL_LP_5p_N1__TTCTACACATGCCACG-1	TNKILC	0.927942
001-079_T0_COL_LP_5p_N1__ACTTACTCAAGAGGCT-1	TNKILC	3.15757
001-079_T0_COL_LP_5p_N1__GGCTCGACATATGCTG-1	TNKILC	5.28272
001-079_T0_COL_LP_5p_N1__GACGTTAAGCAAATCA-1	TNKILC	7.24681
001-079_T0_COL_LP_5p_N1__GCGCAACGTCTCCCTA-1	TNKILC	4.71565
001-079_T0_COL_LP_5p_N1__AAGTCTGGTATGGTTC-1	TNKILC	1.8679
001-079_T0_COL_LP_5p_N1__CCCAGTTAGCACCGCT-1	TNKILC	2.72413
001-079_T0_COL_LP_5p_N1__ATGAGGGCATTAGGCT-1	TNKILC	5.10703
001-079_T0_COL_LP_5p_N1__GCATACATCGGTCCGA-1	TNKILC	2.22886
001-079_T0_COL_LP_5p_N1__GTATCTTTCCTAAGTG-1	TNKILC	2.5223
001-079_T0_COL_LP_5p_N1__ACTGATGCACTTAAGC-1	TNKILC	7.23376
001-079_T0_COL_LP_5p_N1__AGTGAGGCACCTTGTC-1	TNKILC	6.95348
001-079_T0_COL_LP_5p_N1__GTCACGGCACATTTCT-1	TNKILC	2.648
001-079_T0_COL_LP_5p_N1__ACTTTCAGTATATGGA-1	TNKILC	2.62584
001-079_T0_COL_LP_5p_N1__AAATGCCTCTGGTTCC-1	TNKILC	1.07747
001-079_T0_COL_LP_5p_N1__GATGCTACAATAGAGT-1	TNKILC	7.60564
001-079_T0_COL_LP_5p_N1__TGACTAGTCAGAGGTG-1	TNKILC	6.69138
001-079_T0_COL_LP_5p_N1__GATCTAGTCTGTCTCG-1	TNKILC	7.31882
001-079_T0_COL_LP_5p_N1__GGCGACTTCAAACAAG-1	TNKILC	4.80535
001-079_T0_COL_LP_5p_N1__GCATACAAGTCCGTAT-1	TNKILC	2.44754
001-079_T0_COL_LP_5p_N1__TGGCGCAGTGGTTTCA-1	TNKILC	7.57556
001-079_T0_COL_LP_5p_N1__ACGATGTCAGATCTGT-1	TNKILC	14.4628
001-079_T0_COL_LP_5p_N1__GTAACTGAGTAGCGGT-1	TNKILC	2.68248
001-079_T0_COL_LP_5p_N1__TTCTTAGGTTTGTGTG-1	TNKILC	9.70035
001-079_T0_COL_LP_5p_N1__GGAAAGCGTCTCAACA-1	TNKILC	5.87144
001-079_T0_COL_LP_5p_N1__GGTGCGTAGTATCTCG-1	TNKILC	5.24454
001-079_T0_COL_LP_5p_N1__CAGATCAAGGGTTCCC-1	TNKILC	3.98456
001-079_T0_COL_LP_5p_N1__GTCATTTGTACCAGTT-1	TNKILC	5.36566
001-079_T0_COL_LP_5p_N1__AGCTTGATCCATGCTC-1	TNKILC	6.05678
001-079_T0_COL_LP_5p_N1__GGAAAGCCAGTCAGAG-1	TNKILC	4.86955
001-079_T0_COL_LP_5p_N1__ACAGCTACATCGATTG-1	TNKILC	4.59767
001-079_T0_COL_LP_5p_N1__GACACGCCATATACGC-1	TNKILC	8.8571
001-079_T0_COL_LP_5p_N1__GCTGGGTAGTACTTGC-1	TNKILC	7.21458
001-079_T0_COL_LP_5p_N1__ATTTCTGTCGAACTGT-1	TNKILC	5.05304
001-079_T0_COL_LP_5p_N1__CGATCGGCAGTCTTCC-1	TNKILC	5.85558
001-079_T0_COL_LP_5p_N1__ATGTGTGAGGTGATAT-1	TNKILC	5.25146
001-079_T0_COL_LP_5p_N1__GATGCTAGTTCAGCGC-1	TNKILC	5.37844
001-079_T0_COL_LP_5p_N1__CACACAAGTCACTGGC-1	TNKILC	4.31137
001-079_T0_COL_LP_5p_N1__TGGTTCCAGTCTCGGC-1	TNKILC	6.46486
001-079_T0_COL_LP_5p_N1__AGCTTGAGTGTGGTTT-1	TNKILC	5.2321
001-079_T0_COL_LP_5p_N1__ACGAGCCCACGTAAGG-1	TNKILC	3.4794
001-079_T0_COL_LP_5p_N1__GATCTAGGTGCAGTAG-1	TNKILC	4.73026
001-079_T0_COL_LP_5p_N1__TAGACCAAGTGGTCCC-1	TNKILC	8.2238
001-079_T0_COL_LP_5p_N1__TCTTTCCAGATCGGGT-1	TNKILC	3.5473
001-079_T0_COL_LP_5p_N1__GCATGTACAGCGATCC-1	TNKILC	4.95632
001-079_T0_COL_LP_5p_N1__GGCCGATGTCGGCTCA-1	TNKILC	8.05161
001-079_T0_COL_LP_5p_N1__AGCAGCCCATTGGCGC-1	TNKILC	5.64922
001-079_T0_COL_LP_5p_N1__TAGACCAAGGGTTCCC-1	TNKILC	3.74135
001-079_T0_COL_LP_5p_N1__TCTATTGGTATGGTTC-1	TNKILC	4.83343
001-079_T0_COL_LP_5p_N1__CGTGTAAAGTTCGCGC-1	TNKILC	5.09065
001-079_T0_COL_LP_5p_N1__GCTCCTACAATGGAAT-1	TNKILC	3.76992
001-079_T0_COL_LP_5p_N1__CCTTCGATCTAACTCT-1	TNKILC	6.59345
001-079_T0_COL_LP_5p_N1__TGTGTTTCAGTATAAG-1	TNKILC	3.41224
001-079_T0_COL_LP_5p_N1__AGCGTCGCAAGTTAAG-1	TNKILC	3.99605
001-079_T0_COL_LP_5p_N1__AGCGTCGAGGGTCGAT-1	TNKILC	2.40417
001-079_T0_COL_LP_5p_N1__TGACAACGTCCTAGCG-1	TNKILC	4.7636
001-079_T0_COL_LP_5p_N1__TTCGAAGGTCTAGTGT-1	TNKILC	3.26326
001-079_T0_COL_LP_5p_N1__AACCATGAGCCTCGTG-1	TNKILC	3.38125
001-079_T0_COL_LP_5p_N1__AGTAGTCTCAACACGT-1	TNKILC	2.35975
001-079_T0_COL_LP_5p_N1__ATCATGGGTAGGACAC-1	TNKILC	5.7268
001-079_T0_COL_LP_5p_N1__CGATTGAGTAGCTCCG-1	TNKILC	7.64837
001-079_T0_COL_LP_5p_N1__CTCTACGGTCGTTGTA-1	TNKILC	5.45581
001-079_T0_COL_LP_5p_N1__CCGTGGAAGGATTCGG-1	TNKILC	1.86462
001-079_T0_COL_LP_5p_N1__CCTCTGAAGGGTCTCC-1	TNKILC	1.4401
001-079_T0_COL_LP_5p_N1__CTCATTAGTCTCTCGT-1	TNKILC	1.17199
001-079_T0_COL_LP_5p_N1__CTACCCATCTGAGTGT-1	TNKILC	2.46893
001-079_T0_COL_LP_5p_N1__AACCATGCACCTTGTC-1	TNKILC	8.61122
001-079_T0_COL_LP_5p_N1__TGACTAGCAGCTTAAC-1	TNKILC	6.57604
001-079_T0_COL_LP_5p_N1__CATTCGCGTCGATTGT-1	TNKILC	4.1851
001-079_T0_COL_LP_5p_N1__TATCTCACATTAACCG-1	TNKILC	4.32434
001-079_T0_COL_LP_5p_N1__ACTTACTGTCCGAACC-1	TNKILC	7.79911
001-079_T0_COL_LP_5p_N1__CAACTAGAGTGGGCTA-1	TNKILC	4.84454
001-079_T0_COL_LP_5p_N1__TCGAGGCGTGGTCCGT-1	TNKILC	4.38165
001-079_T0_COL_LP_5p_N1__TGCTGCTCACAGGCCT-1	TNKILC	2.17989
001-079_T0_COL_LP_5p_N1__GTCACAAAGGATTCGG-1	TNKILC	3.96153
001-079_T0_COL_LP_5p_N1__TCAGGATTCATGTCCC-1	TNKILC	6.10578
001-079_T0_COL_LP_5p_N1__AACCATGTCCTAGAAC-1	TNKILC	8.30318
001-079_T0_COL_LP_5p_N1__ATTACTCGTCTAGCCG-1	TNKILC	5.65821
001-079_T0_COL_LP_5p_N1__GGAAAGCGTAGCCTAT-1	TNKILC	6.46857
001-079_T0_COL_LP_5p_N1__TACTCATCAGGGAGAG-1	TNKILC	4.52318
001-079_T0_COL_LP_5p_N1__ACGGGCTCACATGTGT-1	TNKILC	3.49057
001-079_T0_COL_LP_5p_N1__CGATCGGTCTAACTGG-1	TNKILC	5.56826
001-079_T0_COL_LP_5p_N1__CTTTGCGGTGTTCTTT-1	TNKILC	4.45853
001-079_T0_COL_LP_5p_N1__CGCTGGACAATGAATG-1	TNKILC	4.59987
001-079_T0_COL_LP_5p_N1__GTCGGGTCAGCGATCC-1	TNKILC	0.964536
001-079_T0_COL_LP_5p_N1__AACTTTCAGGATTCGG-1	TNKILC	2.92893
001-079_T0_COL_LP_5p_N1__ATCATCTGTAATCACC-1	TNKILC	6.08646
001-079_T0_COL_LP_5p_N1__ATCATGGTCGTCACGG-1	TNKILC	2.19586
001-079_T0_COL_LP_5p_N1__CGACCTTCATGGTCTA-1	TNKILC	4.19935
001-079_T0_COL_LP_5p_N1__TTGGCAAAGAACTCGG-1	TNKILC	3.5038
001-079_T0_COL_LP_5p_N1__ATCACGACAGGTGCCT-1	TNKILC	4.88828
001-079_T0_COL_LP_5p_N1__TCCCGATAGGTGCAAC-1	TNKILC	4.60371
001-079_T0_COL_LP_5p_N1__GCGACCATCGAGGTAG-1	TNKILC	2.95803
001-079_T0_COL_LP_5p_N1__CACATTTAGACTTGAA-1	TNKILC	4.8091
001-079_T0_COL_LP_5p_N1__CAGAATCTCAGCCTAA-1	TNKILC	3.10045
001-079_T0_COL_LP_5p_N1__CCCATACTCTGAGTGT-1	TNKILC	6.64158
001-079_T0_COL_LP_5p_N1__CAACCTCAGATCCCGC-1	TNKILC	4.4697
001-079_T0_COL_LP_5p_N1__GCATGCGAGCGTAGTG-1	TNKILC	3.97512
001-079_T0_COL_LP_5p_N1__TAGTTGGCAGTAGAGC-1	TNKILC	4.66113
001-079_T0_COL_LP_5p_N1__AAGTCTGAGTGTACTC-1	TNKILC	9.01229
001-079_T0_COL_LP_5p_N1__TGTGTTTAGCGATTCT-1	TNKILC	6.97067
001-079_T0_COL_LP_5p_N1__CCTCAGTAGTATCGAA-1	TNKILC	4.44948
001-079_T0_COL_LP_5p_N1__CTTACCGGTGCCTGTG-1	TNKILC	10.4103
001-079_T0_COL_LP_5p_N1__TGCTGCTGTCTCTTAT-1	TNKILC	2.1512
001-079_T0_COL_LP_5p_N1__TAGAGCTGTCGATTGT-1	TNKILC	3.04105
001-079_T0_COL_LP_5p_N1__TTTATGCCATGGGAAC-1	TNKILC	4.21758
001-079_T0_COL_LP_5p_N1__GTTCGGGCATTGTGCA-1	TNKILC	2.78954
001-079_T0_COL_LP_5p_N1__AGCGTATAGAGCCTAG-1	TNKILC	6.54239
001-079_T0_COL_LP_5p_N1__CCTTCGACATGGATGG-1	TNKILC	2.58341
001-079_T0_COL_LP_5p_N1__AGAGCTTGTAATCGTC-1	TNKILC	3.01413
001-079_T0_COL_LP_5p_N1__GTCTTCGTCGGTGTCG-1	TNKILC	2.77607
001-079_T0_COL_LP_5p_N1__CATCGGGTCGCGGATC-1	TNKILC	5.1474
001-079_T0_COL_LP_5p_N1__CATTCGCGTCGAAAGC-1	TNKILC	6.37307
001-079_T0_COL_LP_5p_N1__GGCTGGTTCCGAAGAG-1	TNKILC	6.47878
001-079_T0_COL_LP_5p_N1__GTCGGGTCACATGGGA-1	TNKILC	5.83026
001-079_T0_COL_LP_5p_N1__GACCAATGTATAGTAG-1	TNKILC	2.56423
001-079_T0_COL_LP_5p_N1__CATCAGACACAGAGGT-1	TNKILC	6.12764
001-079_T0_COL_LP_5p_N1__AGACGTTAGATGCGAC-1	TNKILC	5.57699
001-079_T0_COL_LP_5p_N1__CCCATACTCTATCGCC-1	TNKILC	5.53622
001-079_T0_COL_LP_5p_N1__CGTGTAACAGACACTT-1	TNKILC	4.27638
001-079_T0_COL_LP_5p_N1__GTAGTCATCCAGATCA-1	TNKILC	6.25685
001-079_T0_COL_LP_5p_N1__GCTTGAAGTCATCGGC-1	TNKILC	3.84706
001-079_T0_COL_LP_5p_N1__GAGTCCGGTCTCGTTC-1	TNKILC	5.40482
001-079_T0_COL_LP_5p_N1__GGGTTGCCAGGTGCCT-1	TNKILC	4.71659
001-079_T0_COL_LP_5p_N1__ACGAGGAGTCTGATTG-1	TNKILC	2.85959
001-079_T0_COL_LP_5p_N1__TGAGCCGGTGTTAAGA-1	TNKILC	6.53557
001-079_T0_COL_LP_5p_N1__AAACGGGCAAGTACCT-1	TNKILC	4.78752
001-079_T0_COL_LP_5p_N1__GCATACAAGGAATTAC-1	TNKILC	4.68463
001-079_T0_COL_LP_5p_N1__GAGCAGACATCTACGA-1	TNKILC	4.44998
001-079_T0_COL_LP_5p_N1__GCGACCAGTCACACGC-1	TNKILC	7.81999
001-079_T0_COL_LP_5p_N1__GAAACTCAGTGTGGCA-1	TNKILC	4.22559
001-079_T0_COL_LP_5p_N1__TGCCCTAAGTCGTTTG-1	TNKILC	5.27109
001-079_T0_COL_LP_5p_N1__CCGGTAGCACTGAAGG-1	TNKILC	2.26401
001-079_T0_COL_LP_5p_N1__GTCTTCGTCTGTCTCG-1	TNKILC	4.86038
001-079_T0_COL_LP_5p_N1__AAAGTAGAGCACACAG-1	TNKILC	2.44141
001-079_T0_COL_LP_5p_N1__TGCGTGGCAGCCAGAA-1	TNKILC	3.61952
001-079_T0_COL_LP_5p_N1__CTTACCGAGTGACTCT-1	TNKILC	4.91061
001-079_T0_COL_LP_5p_N1__ACTTACTGTACACCGC-1	TNKILC	3.10371
001-079_T0_COL_LP_5p_N1__AGACGTTGTGTGCCTG-1	TNKILC	6.55308
001-079_T0_COL_LP_5p_N1__GTACTCCTCTCATTCA-1	TNKILC	1.94978
001-079_T0_COL_LP_5p_N1__CTCATTACAGAGCCAA-1	TNKILC	5.18431
001-079_T0_COL_LP_5p_N1__CTGCTGTGTTCACCTC-1	TNKILC	7.67435
001-079_T0_COL_LP_5p_N1__TAGCCGGGTTACTGAC-1	TNKILC	2.59174
001-079_T0_COL_LP_5p_N1__AAAGTAGCAGCAGTTT-1	TNKILC	3.08477
001-079_T0_COL_LP_5p_N1__CTCGGGACATACTACG-1	TNKILC	4.55589
001-079_T0_COL_LP_5p_N1__GACGTGCCAGGTGGAT-1	TNKILC	3.24834
001-079_T0_COL_LP_5p_N1__CCCATACTCCCGGATG-1	TNKILC	4.52613
001-079_T0_COL_LP_5p_N1__GGTGCGTTCACCTCGT-1	TNKILC	1.6353
001-079_T0_COL_LP_5p_N1__AGTGTCACATATACCG-1	TNKILC	3.43734
001-079_T0_COL_LP_5p_N1__CTAGTGAAGTGATCGG-1	TNKILC	1.65108
001-079_T0_COL_LP_5p_N1__AGGGAGTGTTAAAGAC-1	TNKILC	3.32685
001-079_T0_COL_LP_5p_N1__CTAGCCTTCGTGGTCG-1	TNKILC	3.67368
001-079_T0_COL_LP_5p_N1__TCCCGATGTGCAGGTA-1	TNKILC	5.78267
001-079_T0_COL_LP_5p_N1__TGAGAGGGTCCATCCT-1	TNKILC	4.51441
001-079_T0_COL_LP_5p_N1__TCGCGTTTCAGAAATG-1	TNKILC	2.66393
001-079_T0_COL_LP_5p_N1__GAATGAATCTAGAGTC-1	TNKILC	0.092776
001-079_T0_COL_LP_5p_N1__CTCAGAAGTCGAGTTT-1	TNKILC	6.80904
001-079_T0_COL_LP_5p_N1__CAGAGAGAGCAGCGTA-1	TNKILC	4.54537
001-079_T0_COL_LP_5p_N1__CTGCGGAAGCAATCTC-1	TNKILC	2.89835
001-079_T0_COL_LP_5p_N1__TGGGAAGAGTGTACCT-1	TNKILC	4.3602
001-079_T0_COL_LP_5p_N1__TTGACTTGTTGTGGCC-1	TNKILC	2.00455
001-079_T0_COL_LP_5p_N1__AAAGCAAGTTCGCGAC-1	TNKILC	5.78578
001-079_T0_COL_LP_5p_N1__ACATGGTGTAAGTAGT-1	TNKILC	3.21236
001-079_T0_COL_LP_5p_N1__TTAGGCATCCCGACTT-1	TNKILC	0.171888
001-079_T0_COL_LP_5p_N1__CAGCGACGTGACAAAT-1	TNKILC	3.39731
001-079_T0_COL_LP_5p_N1__CAGAGAGAGCGTCAAG-1	TNKILC	3.94542
001-079_T0_COL_LP_5p_N1__AGAGTGGAGTGTCTCA-1	TNKILC	7.76092
001-079_T0_COL_LP_5p_N1__ACACCGGAGATAGTCA-1	TNKILC	1.59807
001-079_T0_COL_LP_5p_N1__TGCACCTTCGTACGGC-1	TNKILC	4.64939
001-079_T0_COL_EPI_5p_N1__TACTTGTAGATGAGAG-1	TNKILC	4.73268
001-079_T0_COL_EPI_5p_N1__GACGTGCTCCACGCAG-1	TNKILC	3.66951
001-079_T0_COL_EPI_5p_N1__CTCTGGTTCTACCTGC-1	TNKILC	3.19174
001-079_T0_COL_EPI_5p_N1__CATCAAGTCGGAATCT-1	TNKILC	3.94899
001-079_T0_COL_EPI_5p_N1__ACATGGTAGTGGTAAT-1	TNKILC	7.53184
001-079_T0_COL_EPI_5p_N1__CTCGAAAAGCGATAGC-1	TNKILC	1.92352
001-079_T0_COL_EPI_5p_N1__AAGACCTAGGTGACCA-1	TNKILC	2.53244
001-079_T0_COL_EPI_5p_N1__TTTACTGAGAGGTACC-1	TNKILC	0.0351513
001-079_T0_COL_EPI_5p_N1__GGCAATTGTTTGACTG-1	TNKILC	2.6302
001-079_T0_COL_EPI_5p_N1__CGACCTTTCATGTGGT-1	TNKILC	2.97503
001-079_T0_COL_EPI_5p_N1__GCGAGAATCCTCTAGC-1	TNKILC	4.23837
001-079_T0_COL_EPI_5p_N1__ACACCCTAGCTCAACT-1	TNKILC	3.67212
001-079_T0_COL_EPI_5p_N1__GAGGTGAGTTTCCACC-1	TNKILC	8.56118
001-079_T0_COL_EPI_5p_N1__CGATCGGAGGCCCTCA-1	TNKILC	2.15872
001-079_T0_COL_EPI_5p_N1__TAGACCATCACCATAG-1	TNKILC	1.62422
001-079_T0_COL_EPI_5p_N1__GTCACGGAGATAGCAT-1	TNKILC	4.25317
001-079_T0_COL_EPI_5p_N1__CTAACTTAGTATCTCG-1	TNKILC	2.76808
001-079_T0_COL_EPI_5p_N1__CAACCAAGTTAGTGGG-1	TNKILC	2.4584
001-079_T0_COL_EPI_5p_N1__ACTGATGGTATGAATG-1	TNKILC	1.37325
001-079_T0_COL_EPI_5p_N1__CCACCTATCATATCGG-1	TNKILC	1.92044
001-079_T0_COL_EPI_5p_N1__TCCCGATCAGGGTATG-1	TNKILC	2.3288
001-079_T0_COL_EPI_5p_N1__GTTACAGAGAGATGAG-1	TNKILC	1.48952
001-079_T0_COL_EPI_5p_N1__CCGTACTCACGAGGTA-1	TNKILC	0.143639
001-079_T0_COL_EPI_5p_N1__ACTATCTTCGCCTGAG-1	TNKILC	2.50172
001-079_T0_COL_EPI_5p_N1__TGAGAGGTCCACGTGG-1	TNKILC	3.40989
001-079_T0_COL_EPI_5p_N1__CCTCTGATCTACTTAC-1	TNKILC	1.89747
001-079_T0_COL_EPI_5p_N1__ACACTGAAGTTATCGC-1	TNKILC	3.46994
001-079_T0_COL_EPI_5p_N1__ATTGGACTCTCGCTTG-1	TNKILC	3.93094
001-079_T0_COL_EPI_5p_N1__CACCAGGCAAATACAG-1	TNKILC	3.40386
001-079_T0_COL_EPI_5p_N1__GACAGAGAGGCACATG-1	TNKILC	2.12376
001-079_T0_COL_EPI_5p_N1__GTCTTCGGTTCAGCGC-1	TNKILC	2.46537
001-079_T0_COL_EPI_5p_N1__CGTGAGCAGTTTGCGT-1	TNKILC	1.64591
001-079_T0_COL_EPI_5p_N1__TACTCGCAGTGGCACA-1	TNKILC	2.83238
001-079_T0_COL_EPI_5p_N1__AGGCCGTTCCCTTGCA-1	TNKILC	2.30839
001-079_T0_COL_EPI_5p_N1__CTCTAATTCAAACAAG-1	TNKILC	2.89246
001-079_T0_COL_EPI_5p_N1__ACGCAGCTCGTGGACC-1	TNKILC	2.40769
001-079_T0_COL_EPI_5p_N1__CCGTACTAGTGTCCCG-1	TNKILC	2.87632
001-079_T0_COL_EPI_5p_N1__TGCTACCCAAGAGGCT-1	TNKILC	2.00774
001-079_T0_COL_EPI_5p_N1__GGAGCAAAGACTGGGT-1	TNKILC	2.87394
001-079_T0_COL_EPI_5p_N1__ACTTGTTAGCTGAACG-1	TNKILC	0.870309
001-079_T0_COL_EPI_5p_N1__CAGATCAAGAGTACAT-1	TNKILC	1.07014
001-079_T0_COL_EPI_5p_N1__GACGTTACAAGCTGTT-1	TNKILC	4.32084
001-079_T0_COL_EPI_5p_N1__AGCGGTCCACGGACAA-1	TNKILC	1.09568
001-079_T0_COL_EPI_5p_N1__CACCAGGCAAGGTGTG-1	TNKILC	1.97438
001-079_T0_COL_EPI_5p_N1__CTTAGGAAGGGTCGAT-1	TNKILC	3.99018
001-079_T0_COL_EPI_5p_N1__TGGCTGGCACCATCCT-1	TNKILC	4.22955
001-079_T0_COL_EPI_5p_N1__TTATGCTCACTACAGT-1	TNKILC	3.44779
001-079_T0_COL_EPI_5p_N1__GTCGTAACATGAAGTA-1	TNKILC	1.32637
001-079_T0_COL_EPI_5p_N1__GTGCTTCTCCATGAGT-1	TNKILC	2.12298
001-079_T0_COL_EPI_5p_N1__CCTTCCCGTTCCTCCA-1	TNKILC	3.6767
001-079_T0_COL_EPI_5p_N1__GAAATGAAGTCTCAAC-1	TNKILC	2.69238
001-079_T0_COL_EPI_5p_N1__TTTGCGCTCGACCAGC-1	TNKILC	2.63194
001-079_T0_COL_EPI_5p_N1__GTGTGCGTCTCATTCA-1	TNKILC	4.74373
001-079_T0_COL_EPI_5p_N1__GGAAAGCCATAACCTG-1	TNKILC	2.64075
001-079_T0_COL_EPI_5p_N1__AGATTGCGTTCCACGG-1	TNKILC	3.21347
001-079_T0_COL_EPI_5p_N1__CCTTACGCAGGGTACA-1	TNKILC	1.38564
001-079_T0_COL_EPI_5p_N1__CATTCGCGTAGCTGCC-1	TNKILC	-0.36182
001-079_T0_COL_EPI_5p_N1__AGCAGCCGTTCGCTAA-1	TNKILC	2.36399
001-079_T0_COL_EPI_5p_N1__TCGTAGACAGGTGGAT-1	TNKILC	1.70762
001-079_T0_COL_EPI_5p_N1__CGGACTGAGAAGATTC-1	TNKILC	1.95454
001-079_T0_COL_EPI_5p_N1__AAAGATGAGTTACCCA-1	TNKILC	3.36261
001-079_T0_COL_EPI_5p_N1__TAGAGCTCAGCGAACA-1	TNKILC	-0.0952388
001-079_T0_COL_EPI_5p_N1__CTCTACGAGATATGCA-1	TNKILC	3.60347
001-079_T0_COL_EPI_5p_N1__CGGTTAATCAACGGGA-1	TNKILC	3.73961
001-079_T0_COL_EPI_5p_N1__CCTACCAGTTAAGATG-1	TNKILC	2.48347
001-079_T0_COL_EPI_5p_N1__AACTGGTGTATTCGTG-1	TNKILC	1.17168
001-079_T0_COL_EPI_5p_N1__CGTGTCTTCTGTACGA-1	TNKILC	1.19368
001-079_T0_COL_EPI_5p_N1__TCACGAAGTTAAGTAG-1	TNKILC	1.43327
001-079_T0_COL_EPI_5p_N1__TTTATGCCACATGGGA-1	TNKILC	1.49397
001-079_T0_COL_EPI_5p_N1__ACATACGTCCAACCAA-1	TNKILC	1.44906
001-079_T0_COL_EPI_5p_N1__GCAGCCAAGTAACCCT-1	TNKILC	4.19492
001-079_T0_COL_EPI_5p_N1__GACCAATCACTACAGT-1	TNKILC	2.21664
001-079_T0_COL_EPI_5p_N1__CAGCATAAGTCGTACT-1	TNKILC	4.22885
001-079_T0_COL_EPI_5p_N1__TGAAAGAAGTAACCCT-1	TNKILC	6.04134
001-079_T0_COL_EPI_5p_N1__GAAACTCAGATTACCC-1	TNKILC	2.99961
001-079_T0_COL_EPI_5p_N1__AGTAGTCCATACAGCT-1	TNKILC	2.13606
001-079_T0_COL_EPI_5p_N1__TTTATGCCAGCAGTTT-1	TNKILC	1.93724
001-079_T0_COL_EPI_5p_N1__CCATGTCCAATCCAAC-1	TNKILC	1.78382
001-079_T0_COL_EPI_5p_N1__CGAGCCACATTCTCAT-1	TNKILC	1.52768
001-079_T0_COL_EPI_5p_N1__ACTGTCCGTGTGGTTT-1	TNKILC	2.9189
001-079_T0_COL_EPI_5p_N1__ATCGAGTAGATGAGAG-1	TNKILC	2.67643
001-079_T0_COL_EPI_5p_N1__GTCACGGAGCTGAAAT-1	TNKILC	2.47429
001-079_T0_COL_EPI_5p_N1__ACACCCTAGAAGGTTT-1	TNKILC	3.05028
001-079_T0_COL_EPI_5p_N1__CATATTCAGCGTCTAT-1	TNKILC	4.81687
001-079_T0_COL_EPI_5p_N1__ACAGCTATCACATGCA-1	TNKILC	3.47823
001-079_T0_COL_EPI_5p_N1__TTCGAAGCAAGAGTCG-1	TNKILC	3.18765
001-079_T0_COL_EPI_5p_N1__ACACTGACAGAGTGTG-1	TNKILC	3.16624
001-079_T0_COL_EPI_5p_N1__TTCTCAATCAAACCAC-1	TNKILC	1.1949
001-079_T0_COL_EPI_5p_N1__CTCACACGTCGCGTGT-1	TNKILC	5.58368
001-079_T0_COL_EPI_5p_N1__ATTTCTGAGTCTCAAC-1	TNKILC	-0.234061
001-079_T0_COL_EPI_5p_N1__CGGACTGAGACCTTTG-1	TNKILC	1.9032
001-079_T0_COL_EPI_5p_N1__GTGCGGTCATGCCTAA-1	TNKILC	6.811
001-079_T0_COL_EPI_5p_N1__ATAACGCTCATCTGTT-1	TNKILC	2.1494
001-079_T0_COL_EPI_5p_N1__ACGCCGAAGCGTCTAT-1	TNKILC	5.29441
001-079_T0_COL_EPI_5p_N1__CAGGTGCAGTGGTCCC-1	TNKILC	1.98466
001-079_T0_COL_EPI_5p_N1__TCGTACCGTTCAGTAC-1	TNKILC	2.48969
001-079_T0_COL_EPI_5p_N1__TGGTTAGCATTGAGCT-1	TNKILC	2.60162
001-079_T0_COL_EPI_5p_N1__AGCTTGAAGCGGATCA-1	TNKILC	2.61646
001-079_T0_COL_EPI_5p_N1__AACTCAGCAGCTCCGA-1	TNKILC	2.21368
001-079_T0_COL_EPI_5p_N1__ACGGCCACACTAAGTC-1	TNKILC	3.99491
001-079_T0_COL_EPI_5p_N1__GCAAACTGTTACGCGC-1	TNKILC	3.53683
001-079_T0_COL_EPI_5p_N1__ACTTTCAAGGCTAGAC-1	TNKILC	1.33613
001-079_T0_COL_EPI_5p_N1__TCTCATAAGTTAACGA-1	TNKILC	3.31302
001-079_T0_COL_EPI_5p_N1__TCTGAGATCGGCTTGG-1	TNKILC	2.20366
001-079_T0_COL_EPI_5p_N1__GTATCTTAGACTTTCG-1	TNKILC	1.80949
001-079_T0_COL_EPI_5p_N1__GCTCCTATCTCTGTCG-1	TNKILC	1.69641
001-079_T0_COL_EPI_5p_N1__GTAACGTAGGAATTAC-1	TNKILC	2.15206
001-079_T0_COL_EPI_5p_N1__GGTGCGTAGCTGAACG-1	TNKILC	1.6507
001-079_T0_COL_EPI_5p_N1__TTAACTCGTTAGTGGG-1	TNKILC	0.840286
001-079_T0_COL_EPI_5p_N1__CTCGTACGTCGCGAAA-1	TNKILC	2.1974
001-079_T0_COL_EPI_5p_N1__CGTTGGGTCTTGCATT-1	TNKILC	3.03934
001-079_T0_COL_EPI_5p_N1__CTGATAGGTGTTCGAT-1	TNKILC	2.28109
001-079_T0_COL_EPI_5p_N1__TGGGCGTTCTGCTGTC-1	TNKILC	0.965193
001-079_T0_COL_EPI_5p_N1__CAAGGCCCAGGAACGT-1	TNKILC	2.4604
001-079_T0_COL_EPI_5p_N1__CACAGTAAGACAAAGG-1	TNKILC	3.40555
001-079_T0_COL_EPI_5p_N1__CAGCTAATCATCATTC-1	TNKILC	0.997518
001-079_T0_COL_EPI_5p_N1__ACCAGTAGTCCTCCAT-1	TNKILC	1.65026
001-079_T0_COL_EPI_5p_N1__ACAGCCGTCCACTCCA-1	TNKILC	0.474147
001-079_T0_COL_EPI_5p_N1__CACACTCCATCGGTTA-1	TNKILC	3.59441
001-079_T0_COL_EPI_5p_N1__ACGGGCTTCAAAGACA-1	TNKILC	2.8828
001-079_T0_COL_EPI_5p_N1__GACAGAGTCTTACCTA-1	TNKILC	1.83684
001-079_T0_COL_EPI_5p_N1__CGAACATAGGAATGGA-1	TNKILC	1.42377
001-079_T0_COL_EPI_5p_N1__TGCTACCTCGGCGGTT-1	TNKILC	0.863939
001-079_T0_COL_EPI_5p_N1__TCGAGGCCATAGAAAC-1	TNKILC	1.37216
001-079_T0_COL_EPI_5p_N1__TCAGGTAGTAATTGGA-1	TNKILC	2.60128
001-079_T0_COL_EPI_5p_N1__CGTGTAAGTATCTGCA-1	TNKILC	2.93804
001-079_T0_COL_EPI_5p_N1__GGATTACGTACCATCA-1	TNKILC	1.82861
001-079_T0_COL_EPI_5p_N1__CGAATGTAGACCGGAT-1	TNKILC	1.92814
001-079_T0_COL_EPI_5p_N1__GTAGTCAAGATCCCAT-1	TNKILC	6.5863
001-082_T0_COL_EPI_5p_N1__CCAATCCAGACCACGA-1	TNKILC	1.70973
001-082_T0_COL_EPI_5p_N1__GGCTGGTAGCTAACAA-1	TNKILC	3.66528
001-082_T0_COL_EPI_5p_N1__GGTGTTACAAGCTGAG-1	TNKILC	4.65054
001-082_T0_COL_EPI_5p_N1__CATCCACCAGGCGATA-1	TNKILC	1.51546
001-082_T0_COL_EPI_5p_N1__ATGCGATAGTCGTTTG-1	TNKILC	2.86232
001-082_T0_COL_EPI_5p_N1__TTCCCAGAGGTGCACA-1	TNKILC	7.04834
001-082_T0_COL_EPI_5p_N1__TCATTACCAGCGAACA-1	TNKILC	6.23293
001-082_T0_COL_EPI_5p_N1__GCGCCAATCCAAACAC-1	TNKILC	1.87763
001-082_T0_COL_EPI_5p_N1__AGATTGCAGTGTCCAT-1	TNKILC	4.73003
001-082_T0_COL_EPI_5p_N1__CACCAGGAGACTTGAA-1	TNKILC	4.88195
001-082_T0_COL_EPI_5p_N1__TACACGACAAGTCATC-1	TNKILC	1.86892
001-082_T0_COL_EPI_5p_N1__CAGTCCTAGAAACCGC-1	TNKILC	8.18999
001-082_T0_COL_EPI_5p_N1__TTAGGCACAGGAATGC-1	TNKILC	8.7258
001-082_T0_COL_EPI_5p_N1__TCTCATAAGACTAGAT-1	TNKILC	6.10349
001-082_T0_COL_EPI_5p_N1__GACACGCTCGTCGTTC-1	TNKILC	3.65028
001-082_T0_COL_EPI_5p_N1__AGAGCTTGTCAACATC-1	TNKILC	1.78983
001-082_T0_COL_EPI_5p_N1__TTAACTCTCACTGGGC-1	TNKILC	1.13606
001-082_T0_COL_EPI_5p_N1__TACTCATTCTGATACG-1	TNKILC	2.66055
001-082_T0_COL_EPI_5p_N1__AAGGCAGTCTAGAGTC-1	TNKILC	3.75424
001-082_T0_COL_EPI_5p_N1__CGAGAAGTCCTCAACC-1	TNKILC	1.4043
001-082_T0_COL_EPI_5p_N1__GTCACGGCAGTGGGAT-1	TNKILC	4.03404
001-082_T0_COL_EPI_5p_N1__TCAGATGAGTGTTGAA-1	TNKILC	2.38647
001-082_T0_COL_EPI_5p_N1__ATCTGCCGTGAAGGCT-1	TNKILC	1.80463
001-082_T0_COL_EPI_5p_N1__GCTCCTATCCACGAAT-1	TNKILC	1.57146
001-082_T0_COL_EPI_5p_N1__CACATTTCACGGACAA-1	TNKILC	2.38619
001-082_T0_COL_EPI_5p_N1__TGACTAGAGGAATTAC-1	TNKILC	1.73015
001-082_T0_COL_EPI_5p_N1__CAAGATCTCACATACG-1	TNKILC	0.834635
001-082_T0_COL_EPI_5p_N1__CGTTAGAAGAGGTAGA-1	TNKILC	1.33157
001-082_T0_COL_EPI_5p_N1__GGGATGAAGAACTGTA-1	TNKILC	1.38713
001-082_T0_COL_EPI_5p_N1__AGTGAGGTCAGATAAG-1	TNKILC	2.47429
001-082_T0_COL_EPI_5p_N1__GTTCTCGAGGCCCGTT-1	TNKILC	0.100146
001-082_T0_COL_EPI_5p_N1__TCTTTCCAGACAAGCC-1	TNKILC	3.45954
001-082_T0_COL_EPI_5p_N1__GCTGCGATCTCTTGAT-1	TNKILC	2.72191
001-082_T0_COL_EPI_5p_N1__GCGCCAAAGCCATCGC-1	TNKILC	5.73034
001-082_T0_COL_EPI_5p_N1__GGGCACTTCATCGCTC-1	TNKILC	1.67048
001-082_T0_COL_EPI_5p_N1__GACTAACAGTGTTTGC-1	TNKILC	4.28106
001-082_T0_COL_EPI_5p_N1__GACACGCGTTTGTTGG-1	TNKILC	3.22661
001-082_T0_COL_EPI_5p_N1__TGCCAAATCAAACCAC-1	TNKILC	0.0795269
001-082_T0_COL_EPI_5p_N1__GAGCAGAAGCAGGTCA-1	TNKILC	3.44296
001-082_T0_COL_EPI_5p_N1__CTAGTGAAGACTTTCG-1	TNKILC	2.09704
001-082_T0_COL_EPI_5p_N1__AGTCTTTAGGACGAAA-1	TNKILC	1.82793
001-082_T0_COL_EPI_5p_N1__GTGCGGTCAATAGCGG-1	TNKILC	4.35166
001-082_T0_COL_EPI_5p_N1__ACCAGTAAGCCAACAG-1	TNKILC	5.81651
001-082_T0_COL_EPI_5p_N1__CTTACCGAGACTTGAA-1	TNKILC	1.30445
001-082_T0_COL_EPI_5p_N1__TCTTTCCGTGACCAAG-1	TNKILC	2.04445
001-082_T0_COL_EPI_5p_N1__GGACAGATCAGAAATG-1	TNKILC	1.22452
001-082_T0_COL_EPI_5p_N1__CAACCTCAGGTGCTTT-1	TNKILC	1.13615
001-082_T0_COL_EPI_5p_N1__GGTGTTAAGGCGTACA-1	TNKILC	1.85717
001-082_T0_COL_EPI_5p_N1__TTGAACGAGCCAGGAT-1	TNKILC	4.65892
001-082_T0_COL_EPI_5p_N1__GCTGCGAGTATATGAG-1	TNKILC	4.12345
001-082_T0_COL_EPI_5p_N1__CGCTGGAGTGCGAAAC-1	TNKILC	3.71227
001-082_T0_COL_EPI_5p_N1__ATTCTACTCGCGATCG-1	TNKILC	1.22222
001-082_T0_COL_EPI_5p_N1__AAGGCAGAGGATCGCA-1	TNKILC	3.48898
001-082_T0_COL_EPI_5p_N1__TACCTATCATCTATGG-1	TNKILC	1.1201
001-082_T0_COL_EPI_5p_N1__CGTCACTGTCGAGTTT-1	TNKILC	5.07024
001-082_T0_COL_EPI_5p_N1__CAGAATCTCGGCGCAT-1	TNKILC	4.11135
001-082_T0_COL_EPI_5p_N1__AGCGTATGTTCTGTTT-1	TNKILC	2.06641
001-082_T0_COL_EPI_5p_N1__GCGACCATCCACTCCA-1	TNKILC	4.20286
001-082_T0_COL_EPI_5p_N1__GACCTGGCATATGAGA-1	TNKILC	2.4729
001-082_T0_COL_EPI_5p_N1__AGCCTAAAGCTAGTGG-1	TNKILC	5.38947
001-082_T0_COL_EPI_5p_N1__CCCTCCTGTCTAAACC-1	TNKILC	3.35329
001-082_T0_COL_EPI_5p_N1__CTTCTCTTCTTAGCCC-1	TNKILC	0.916255
001-082_T0_COL_EPI_5p_N1__GAACATCAGTATGACA-1	TNKILC	2.97391
001-082_T0_COL_EPI_5p_N1__GATGAAATCAATACCG-1	TNKILC	2.69145
001-082_T0_COL_EPI_5p_N1__ATTATCCAGGGTCTCC-1	TNKILC	1.52411
001-082_T0_COL_EPI_5p_N1__AACCGCGAGCTCCTTC-1	TNKILC	1.76137
001-082_T0_COL_EPI_5p_N1__CTCTACGAGTAGATGT-1	TNKILC	2.10414
001-082_T0_COL_EPI_5p_N1__CACAGGCTCCACTGGG-1	TNKILC	4.43124
001-082_T0_COL_EPI_5p_N1__CGGAGTCAGTAAGTAC-1	TNKILC	3.44086
001-082_T0_COL_EPI_5p_N1__TAGTGGTAGATCGATA-1	TNKILC	1.26935
001-082_T0_COL_EPI_5p_N1__GCTGGGTTCCGAATGT-1	TNKILC	2.9057
001-082_T0_COL_EPI_5p_N1__GACGTGCTCCGTTGCT-1	TNKILC	0.367845
001-082_T0_COL_EPI_5p_N1__TTGGCAAGTGTTCGAT-1	TNKILC	4.01483
001-082_T0_COL_EPI_5p_N1__GACCTGGGTACGAAAT-1	TNKILC	1.64517
001-082_T0_COL_EPI_5p_N1__CTCGTACGTATATCCG-1	TNKILC	2.01365
001-082_T0_COL_EPI_5p_N1__TCGCGAGAGACTAGAT-1	TNKILC	3.46067
001-082_T0_COL_EPI_5p_N1__CCGTTCATCCCTTGTG-1	TNKILC	1.14464
001-082_T0_COL_EPI_5p_N1__ATGCGATGTCAAGCGA-1	TNKILC	5.22762
001-082_T0_COL_EPI_5p_N1__GCACATAGTGCCTGGT-1	TNKILC	0.89092
001-082_T0_COL_EPI_5p_N1__CATGGCGTCCTTTCTC-1	TNKILC	3.40132
001-082_T0_COL_EPI_5p_N1__GAGGTGACACCTGGTG-1	TNKILC	4.61362
001-082_T0_COL_EPI_5p_N1__TGACAACTCGAGAACG-1	TNKILC	5.09056
001-082_T0_COL_EPI_5p_N1__ACTTACTGTTAAGATG-1	TNKILC	2.35898
001-082_T0_COL_EPI_5p_N1__CCTAAAGCAAACGTGG-1	TNKILC	2.06544
001-082_T0_COL_EPI_5p_N1__TATTACCAGCGGATCA-1	TNKILC	2.54138
001-082_T0_COL_EPI_5p_N1__CTGATAGGTCTAGAGG-1	TNKILC	2.652
001-082_T0_COL_EPI_5p_N1__AAAGCAAAGCGTGTCC-1	TNKILC	2.48803
001-082_T0_COL_EPI_5p_N1__AGAGCTTCACTTCTGC-1	TNKILC	2.03843
001-082_T0_COL_EPI_5p_N1__GGACATTTCGTTTAGG-1	TNKILC	2.83646
001-082_T0_COL_EPI_5p_N1__CGGACGTCAAGCTGAG-1	TNKILC	2.69792
001-082_T0_COL_EPI_5p_N1__CCCAGTTGTGCAGACA-1	TNKILC	1.72746
001-082_T0_COL_EPI_5p_N1__ATTGGACAGTGTACCT-1	TNKILC	3.72378
001-082_T0_COL_EPI_5p_N1__CGCGGTAAGCCAGAAC-1	TNKILC	1.4466
001-082_T0_COL_EPI_5p_N1__TGCTGCTCACGCTTTC-1	TNKILC	2.4022
001-082_T0_COL_EPI_5p_N1__CTCGGAGCACGTCAGC-1	TNKILC	-0.122691
001-082_T0_COL_EPI_5p_N1__ATTCTACCACACTGCG-1	TNKILC	1.40954
001-082_T0_COL_EPI_5p_N1__CAGCCGACAGCATGAG-1	TNKILC	3.35532
001-082_T0_COL_EPI_5p_N1__CTGAAGTCACTTCTGC-1	TNKILC	3.39193
001-082_T0_COL_EPI_5p_N1__AGTTGGTAGTGAATTG-1	TNKILC	3.927
001-082_T0_COL_EPI_5p_N1__TCCACACTCCTGCTTG-1	TNKILC	2.83302
001-082_T0_COL_EPI_5p_N1__TGTTCCGGTATCTGCA-1	TNKILC	4.21963
001-082_T0_COL_EPI_5p_N1__AGACGTTCACGGTAAG-1	TNKILC	2.4122
001-082_T0_COL_EPI_5p_N1__CCGTACTAGTGAAGTT-1	TNKILC	3.99173
001-082_T0_COL_EPI_5p_N1__CGCTATCGTGCACTTA-1	TNKILC	6.92092
001-082_T0_COL_EPI_5p_N1__GTCAAGTTCTCTTATG-1	TNKILC	1.93702
001-082_T0_COL_EPI_5p_N1__CGCCAAGAGTAGCGGT-1	TNKILC	1.82839
001-082_T0_COL_EPI_5p_N1__ACGAGGATCGCGTTTC-1	TNKILC	1.0369
001-082_T0_COL_EPI_5p_N1__CATCGAATCAGATAAG-1	TNKILC	0.404774
001-082_T0_COL_EPI_5p_N1__TCTGAGATCAGCCTAA-1	TNKILC	4.92236
001-082_T0_COL_EPI_5p_N1__ATTTCTGCATTCGACA-1	TNKILC	2.72541
001-082_T0_COL_EPI_5p_N1__CGGACTGCATTCCTCG-1	TNKILC	1.70466
001-082_T0_COL_EPI_5p_N1__GTGGGTCAGACAAAGG-1	TNKILC	2.87905
001-082_T0_COL_EPI_5p_N1__GTCGTAAAGACACGAC-1	TNKILC	2.82666
001-082_T0_COL_EPI_5p_N1__ACAGCCGTCCCGACTT-1	TNKILC	2.66396
001-082_T0_COL_EPI_5p_N1__TAAGCGTTCAAACCAC-1	TNKILC	4.58703
001-082_T0_COL_EPI_5p_N1__ATTGGACGTTCTGAAC-1	TNKILC	2.10567
001-082_T0_COL_EPI_5p_N1__TGAGAGGCAGGGTTAG-1	TNKILC	2.72452
001-082_T0_COL_EPI_5p_N1__TGCGTGGAGCGGATCA-1	TNKILC	4.65085
001-082_T0_COL_EPI_5p_N1__AGTTGGTCAATCCAAC-1	TNKILC	0.255941
001-082_T0_COL_EPI_5p_N1__CAAGAAATCACCAGGC-1	TNKILC	1.68832
001-082_T0_COL_EPI_5p_N1__TGTTCCGTCCGTCAAA-1	TNKILC	2.72139
001-082_T0_COL_EPI_5p_N1__ACACCCTAGCTAGTCT-1	TNKILC	0.693855
001-082_T0_COL_EPI_5p_N1__TTGCCGTCAGCAGTTT-1	TNKILC	5.95567
001-082_T0_COL_EPI_5p_N1__CACCTTGGTAAAGGAG-1	TNKILC	2.16143
001-082_T0_COL_EPI_5p_N1__GCATGATTCCTTAATC-1	TNKILC	1.15205
001-082_T0_COL_EPI_5p_N1__CCACTACTCTTTACGT-1	TNKILC	0.681021
001-082_T0_COL_EPI_5p_N1__CTAAGACTCTATCCTA-1	TNKILC	1.02592
001-082_T0_COL_EPI_5p_N1__CTACGTCTCAGGCGAA-1	TNKILC	4.97125
001-082_T0_COL_EPI_5p_N1__CGATGTATCATGTAGC-1	TNKILC	5.45484
001-082_T0_COL_EPI_5p_N1__GGGAATGGTCATGCCG-1	TNKILC	2.42002
001-082_T0_COL_EPI_5p_N1__AATCCAGTCTTTACGT-1	TNKILC	1.86561
001-082_T0_COL_EPI_5p_N1__CTCATTAGTCCAAGTT-1	TNKILC	0.92541
001-082_T0_COL_EPI_5p_N1__CTAACTTGTTATCGGT-1	TNKILC	4.30439
001-082_T0_COL_EPI_5p_N1__ATCACGACATTTGCCC-1	TNKILC	0.927763
001-082_T0_COL_EPI_5p_N1__TACTCATGTAGCCTAT-1	TNKILC	4.51816
001-082_T0_COL_EPI_5p_N1__CAGCGACCATGGTTGT-1	TNKILC	1.84559
001-082_T0_COL_EPI_5p_N1__CCCAATCAGCCTCGTG-1	TNKILC	3.29248
001-082_T0_COL_EPI_5p_N1__CGAGCCATCGGTCTAA-1	TNKILC	1.2309
001-085_T0_COL_EPI_5p_N1__TTGGAACGTAGAAAGG-1	TNKILC	3.9037
001-085_T0_COL_EPI_5p_N1__GGACGTCGTTAGGGTG-1	TNKILC	3.47131
001-085_T0_COL_EPI_5p_N1__TCGGTAATCGTTGCCT-1	TNKILC	1.776
001-085_T0_COL_EPI_5p_N1__TTGACTTCAATGAAAC-1	TNKILC	3.46677
001-085_T0_COL_EPI_5p_N1__CCTTTCTTCCGTTGCT-1	TNKILC	4.37276
001-085_T0_COL_EPI_5p_N1__ACATCAGTCCAGAGGA-1	TNKILC	1.38729
001-085_T0_COL_EPI_5p_N1__TGACAACAGTCCAGGA-1	TNKILC	2.89753
001-085_T0_COL_EPI_5p_N1__CATCGGGCAGATCTGT-1	TNKILC	2.52945
001-085_T0_COL_EPI_5p_N1__ACCTTTATCCTTGGTC-1	TNKILC	2.91987
001-085_T0_COL_EPI_5p_N1__GAAGCAGAGCAAATCA-1	TNKILC	6.90904
001-085_T0_COL_EPI_5p_N1__CGGACGTAGGATGGTC-1	TNKILC	5.15719
001-085_T0_COL_EPI_5p_N1__GCATACAAGCGCCTTG-1	TNKILC	2.16526
001-085_T0_COL_EPI_5p_N1__AAGGTTCAGAGTAATC-1	TNKILC	6.67994
001-085_T0_COL_EPI_5p_N1__CCTACACAGGGTCTCC-1	TNKILC	1.86157
001-085_T0_COL_EPI_5p_N1__GAACGGAAGGATGGAA-1	TNKILC	2.6907
001-085_T0_COL_EPI_5p_N1__ATGCGATAGCTACCTA-1	TNKILC	1.92837
001-085_T0_COL_EPI_5p_N1__CGCTATCTCCGTAGTA-1	TNKILC	2.0906
001-085_T0_COL_EPI_5p_N1__AACTTTCAGATGTGGC-1	TNKILC	2.23032
001-085_T0_COL_EPI_5p_N1__ACATCAGCATGGTAGG-1	TNKILC	3.57769
001-085_T0_COL_EPI_5p_N1__GCGCGATCATCGGTTA-1	TNKILC	2.37861
001-085_T0_COL_EPI_5p_N1__TGGCTGGGTCCGACGT-1	TNKILC	4.3791
001-085_T0_COL_EPI_5p_N1__AGAGCGACATTGTGCA-1	TNKILC	5.07466
001-085_T0_COL_EPI_5p_N1__CAACCAACATACAGCT-1	TNKILC	1.56482
001-085_T0_COL_EPI_5p_N1__CAACTAGAGACGCTTT-1	TNKILC	2.50134
001-085_T0_COL_EPI_5p_N1__CACATTTCATGTAGTC-1	TNKILC	4.10671
001-085_T0_COL_EPI_5p_N1__CGATTGAAGACTAGAT-1	TNKILC	4.03972
001-085_T0_COL_EPI_5p_N1__GAATAAGCATGGTTGT-1	TNKILC	1.11844
001-085_T0_COL_EPI_5p_N1__CATGACACAAATCCGT-1	TNKILC	2.35473
001-085_T0_COL_EPI_5p_N1__CAGCTAATCTGAGGGA-1	TNKILC	4.5217
001-085_T0_COL_EPI_5p_N1__CTGATAGCAGTCGATT-1	TNKILC	4.97027
001-085_T0_COL_EPI_5p_N1__TGTGTTTTCCAGAGGA-1	TNKILC	4.75363
001-085_T0_COL_EPI_5p_N1__TGACTTTTCAAAGACA-1	TNKILC	3.04535
001-085_T0_COL_EPI_5p_N1__GATCGTAAGCTACCTA-1	TNKILC	3.72919
001-085_T0_COL_EPI_5p_N1__TCACGAAAGCTTATCG-1	TNKILC	2.60671
001-085_T0_COL_EPI_5p_N1__CGAACATGTCCAAGTT-1	TNKILC	3.90048
001-085_T0_COL_EPI_5p_N1__GATGAAATCCAGATCA-1	TNKILC	1.47078
001-085_T0_COL_EPI_5p_N1__GTTCTCGAGATCACGG-1	TNKILC	5.2816
001-085_T0_COL_EPI_5p_N1__GCATACAGTTCCCGAG-1	TNKILC	4.25312
001-085_T0_COL_EPI_5p_N1__GAACGGATCCACGTTC-1	TNKILC	3.61324
001-085_T0_COL_EPI_5p_N1__CAAGTTGCACGGCTAC-1	TNKILC	1.69176
001-085_T0_COL_EPI_5p_N1__GTAACGTTCGGTTCGG-1	TNKILC	5.15829
001-085_T0_COL_EPI_5p_N1__TGGGAAGCATCGGAAG-1	TNKILC	1.17435
001-085_T0_COL_EPI_5p_N1__AAGGTTCTCCGTCAAA-1	TNKILC	3.45623
001-085_T0_COL_EPI_5p_N1__GTATTCTAGTTAACGA-1	TNKILC	2.00213
001-085_T0_COL_EPI_5p_N1__GACACGCTCGTGGTCG-1	TNKILC	2.66074
001-085_T0_COL_EPI_5p_N1__TACGGATTCTCAAACG-1	TNKILC	1.96483
001-085_T0_COL_EPI_5p_N1__GATCGTAAGTTGTAGA-1	TNKILC	5.616
001-085_T0_COL_EPI_5p_N1__TATGCCCAGCCCAACC-1	TNKILC	1.71998
001-085_T0_COL_EPI_5p_N1__AGTAGTCAGATAGCAT-1	TNKILC	1.64926
001-085_T0_COL_EPI_5p_N1__GTTCTCGCATCACGTA-1	TNKILC	3.31897
001-085_T0_COL_EPI_5p_N1__GCATGCGCAGTTAACC-1	TNKILC	3.89708
001-085_T0_COL_EPI_5p_N1__GTGTTAGCACCATGTA-1	TNKILC	5.97167
001-085_T0_COL_EPI_5p_N1__GGACGTCTCCTTGGTC-1	TNKILC	1.38134
001-085_T0_COL_EPI_5p_N1__ACGCCAGGTGTGCCTG-1	TNKILC	3.08985
001-085_T0_COL_EPI_5p_N1__GGCAATTGTCAAAGCG-1	TNKILC	4.29062
001-085_T0_COL_EPI_5p_N1__CGATGTAAGCTTTGGT-1	TNKILC	4.65151
001-085_T0_COL_EPI_5p_N1__GGACAGACAGAAGCAC-1	TNKILC	0.762383
001-085_T0_COL_EPI_5p_N1__TCAGCAAGTAGAAAGG-1	TNKILC	8.10897
001-085_T0_COL_EPI_5p_N1__AGGCCGTAGAAGAAGC-1	TNKILC	1.87453
001-085_T0_COL_EPI_5p_N1__AAGGTTCGTTACGCGC-1	TNKILC	4.70335
001-085_T0_COL_EPI_5p_N1__CAGCCGACATCGACGC-1	TNKILC	1.21846
001-085_T0_COL_EPI_5p_N1__CTACATTAGCACAGGT-1	TNKILC	2.76539
001-085_T0_COL_EPI_5p_N1__GCAGTTAGTAGCACGA-1	TNKILC	4.47759
001-085_T0_COL_EPI_5p_N1__AACTGGTGTCTGCCAG-1	TNKILC	7.23714
001-085_T0_COL_EPI_5p_N1__CTACACCTCTTTAGTC-1	TNKILC	1.21428
001-085_T0_COL_EPI_5p_N1__TCGTAGAAGCTTTGGT-1	TNKILC	7.76653
001-085_T0_COL_EPI_5p_N1__GGCTGGTCACAAGACG-1	TNKILC	2.06391
001-085_T0_COL_EPI_5p_N1__ATCCGAACAATTCCTT-1	TNKILC	3.45046
001-085_T0_COL_EPI_5p_N1__CCTTACGCACTTAACG-1	TNKILC	1.62562
001-085_T0_COL_EPI_5p_N1__TGGGCGTTCAAGGTAA-1	TNKILC	2.18117
001-085_T0_COL_EPI_5p_N1__GGGATGAAGACAAAGG-1	TNKILC	2.13604
001-085_T0_COL_EPI_5p_N1__CTAATGGTCCACTGGG-1	TNKILC	2.38739
001-085_T0_COL_EPI_5p_N1__ATTGGTGCACGACGAA-1	TNKILC	1.67205
001-085_T0_COL_EPI_5p_N1__GCTGCGACAATTCCTT-1	TNKILC	2.01878
001-085_T0_COL_EPI_5p_N1__AGGGATGAGACGCTTT-1	TNKILC	0.599337
001-085_T0_COL_EPI_5p_N1__CTTAACTCAGCCAATT-1	TNKILC	1.34233
001-085_T0_COL_EPI_5p_N1__CATGCCTTCATCGATG-1	TNKILC	1.82532
001-085_T0_COL_EPI_5p_N1__GCGCCAAAGAGGACGG-1	TNKILC	6.03307
001-085_T0_COL_EPI_5p_N1__TTGGCAATCTTGCAAG-1	TNKILC	3.89373
001-085_T0_COL_EPI_5p_N1__TACTTGTAGGGTATCG-1	TNKILC	3.69996
001-085_T0_COL_EPI_5p_N1__CTAAGACTCCGCTGTT-1	TNKILC	1.54369
001-085_T0_COL_EPI_5p_N1__TAGTGGTTCTTGCAAG-1	TNKILC	2.3804
001-085_T0_COL_EPI_5p_N1__CAGTAACAGCGTTCCG-1	TNKILC	2.67956
001-085_T0_COL_EPI_5p_N1__CGTTGGGTCATGTCTT-1	TNKILC	3.87649
001-085_T0_COL_EPI_5p_N1__ACCTTTAAGTTGAGAT-1	TNKILC	2.79332
001-085_T0_COL_EPI_5p_N1__AGAATAGGTCGACTAT-1	TNKILC	2.85817
001-085_T0_COL_EPI_5p_N1__CTCGAAAAGCCAGTTT-1	TNKILC	2.84505
001-085_T0_COL_EPI_5p_N1__GTCGTAACAACCGCCA-1	TNKILC	4.54799
001-085_T0_COL_EPI_5p_N1__GTCACAAAGGCTATCT-1	TNKILC	2.82005
001-085_T0_COL_EPI_5p_N1__ATCCACCGTCTGATTG-1	TNKILC	2.59367
001-085_T0_COL_EPI_5p_N1__GTACGTACACAGGTTT-1	TNKILC	3.12728
001-085_T0_COL_EPI_5p_N1__TGCGCAGTCATCATTC-1	TNKILC	2.80785
001-085_T0_COL_EPI_5p_N1__CGCTTCACATTACGAC-1	TNKILC	4.30063
001-085_T0_COL_EPI_5p_N1__ATTACTCCATTCCTGC-1	TNKILC	2.38776
001-085_T0_COL_EPI_5p_N1__TGACTAGAGACCCACC-1	TNKILC	2.26514
001-085_T0_COL_EPI_5p_N1__GTAACGTTCATGCATG-1	TNKILC	3.3661
001-085_T0_COL_EPI_5p_N1__CGCGTTTCAGCTGTAT-1	TNKILC	2.22752
001-085_T0_COL_EPI_5p_N1__CCTTACGCAAACTGTC-1	TNKILC	2.95905
001-085_T0_COL_EPI_5p_N1__CATGACATCCGTAGTA-1	TNKILC	4.77988
001-085_T0_COL_EPI_5p_N1__GCTGGGTAGCTTTGGT-1	TNKILC	4.40016
001-085_T0_COL_EPI_5p_N1__GCTGCTTTCACAGTAC-1	TNKILC	4.89859
001-085_T0_COL_EPI_5p_N1__ACCCACTTCAACACGT-1	TNKILC	5.30405
001-085_T0_COL_EPI_5p_N1__ATTACTCTCAACGAAA-1	TNKILC	3.25426
001-085_T0_COL_EPI_5p_N1__ATTGGACTCTCGATGA-1	TNKILC	2.17556
001-085_T0_COL_EPI_5p_N1__TCCCGATAGGCTAGCA-1	TNKILC	1.92525
001-085_T0_COL_EPI_5p_N1__AAAGATGCACGACTCG-1	TNKILC	1.87747
001-085_T0_COL_EPI_5p_N1__CAGGTGCTCGTATCAG-1	TNKILC	2.83881
001-085_T0_COL_EPI_5p_N1__AGGGTGAAGCAACGGT-1	TNKILC	0.527749
001-085_T0_COL_EPI_5p_N1__GGACAGAAGCCGCCTA-1	TNKILC	5.43129
001-085_T0_COL_EPI_5p_N1__CAGCAGCGTCCGTTAA-1	TNKILC	2.25722
001-085_T0_COL_EPI_5p_N1__AGGGAGTCATGACATC-1	TNKILC	2.16711
001-085_T0_COL_EPI_5p_N1__CTGCTGTTCGTCACGG-1	TNKILC	2.58576
001-085_T0_COL_EPI_5p_N1__CTTACCGAGGGTTCCC-1	TNKILC	4.45837
001-085_T0_COL_EPI_5p_N1__TGGGAAGGTCAGTGGA-1	TNKILC	5.88291
001-085_T0_COL_EPI_5p_N1__AGGGAGTAGGTGCTTT-1	TNKILC	5.76621
001-085_T0_COL_EPI_5p_N1__TTTATGCAGGCCATAG-1	TNKILC	3.40773
001-085_T0_COL_EPI_5p_N1__CCTTTCTAGTGAAGTT-1	TNKILC	4.26445
001-085_T0_COL_EPI_5p_N1__CCGGGATGTATAGGGC-1	TNKILC	2.42213
001-085_T0_COL_EPI_5p_N1__ACTTACTAGCCTTGAT-1	TNKILC	4.39656
001-085_T0_COL_EPI_5p_N1__CCGTTCAAGACTTGAA-1	TNKILC	2.09051
001-085_T0_COL_EPI_5p_N1__AAAGATGTCAACCAAC-1	TNKILC	3.99178
001-085_T0_COL_EPI_5p_N1__AGCCTAAGTATGAAAC-1	TNKILC	1.69212
001-085_T0_COL_EPI_5p_N1__TCGTAGAGTGCTGTAT-1	TNKILC	0.902628
001-085_T0_COL_EPI_5p_N1__CACACCTTCACGGTTA-1	TNKILC	2.62362
001-085_T0_COL_EPI_5p_N1__CGTCTACAGCCGGTAA-1	TNKILC	3.61252
001-085_T0_COL_EPI_5p_N1__GTGCTTCAGTGCGTGA-1	TNKILC	5.87825
001-085_T0_COL_EPI_5p_N1__CACACTCGTGGGTCAA-1	TNKILC	4.38392
001-085_T0_COL_EPI_5p_N1__CCGGTAGGTATAGGGC-1	TNKILC	2.72761
001-085_T0_COL_EPI_5p_N1__AGCTCTCTCGCACTCT-1	TNKILC	3.24669
001-085_T0_COL_EPI_5p_N1__CTGTGCTGTAGCGATG-1	TNKILC	5.74482
001-085_T0_COL_EPI_5p_N1__CGTGTCTCAACACCCG-1	TNKILC	3.95153
001-085_T0_COL_EPI_5p_N1__GCTGCGAAGAGACTTA-1	TNKILC	1.69803
001-085_T0_COL_EPI_5p_N1__GCTGCGACATGCCACG-1	TNKILC	2.39579
001-085_T0_COL_EPI_5p_N1__AGCTCCTGTGACGGTA-1	TNKILC	0.676626
001-085_T0_COL_EPI_5p_N1__GGCTGGTAGCCACTAT-1	TNKILC	3.23468
001-085_T0_COL_EPI_5p_N1__AAGACCTCAAGTTCTG-1	TNKILC	1.8741
001-085_T0_COL_EPI_5p_N1__ATTATCCAGAGTTGGC-1	TNKILC	3.68476
001-085_T0_COL_EPI_5p_N1__TAAACCGGTAAGTAGT-1	TNKILC	2.72004
001-085_T0_COL_EPI_5p_N1__TATTACCCACTAGTAC-1	TNKILC	3.69331
001-085_T0_COL_EPI_5p_N1__CTGCCTACATGCCTTC-1	TNKILC	2.62479
001-085_T0_COL_EPI_5p_N1__CCAATCCAGCTCTCGG-1	TNKILC	3.38473
001-085_T0_COL_EPI_5p_N1__CGGTTAACACATCCAA-1	TNKILC	1.44752
001-085_T0_COL_EPI_5p_N1__TCAGATGAGTGAAGTT-1	TNKILC	2.63767
001-085_T0_COL_EPI_5p_N1__CAAGATCAGCAAATCA-1	TNKILC	1.8046
001-085_T0_COL_EPI_5p_N1__TCAGGATTCACGGTTA-1	TNKILC	4.56036
001-085_T0_COL_EPI_5p_N1__CGAGCCACACTCGACG-1	TNKILC	2.1786
001-085_T0_COL_EPI_5p_N1__CCTACCATCCTGCTTG-1	TNKILC	4.22694
001-085_T0_COL_EPI_5p_N1__ATAGACCTCGGTTCGG-1	TNKILC	2.55466
001-085_T0_COL_EPI_5p_N1__TGGGAAGCATAGTAAG-1	TNKILC	3.67876
001-085_T0_COL_EPI_5p_N1__TGGCCAGCAAACTGCT-1	TNKILC	3.97233
001-085_T0_COL_EPI_5p_N1__GCGGGTTAGGTGGGTT-1	TNKILC	1.80662
001-085_T0_COL_EPI_5p_N1__GCATACAAGGAGTCTG-1	TNKILC	4.37209
001-085_T0_COL_EPI_5p_N1__GCTTGAACACAGTCGC-1	TNKILC	1.4964
001-085_T0_COL_EPI_5p_N1__CAGCAGCCAGTGGAGT-1	TNKILC	3.10132
001-085_T0_COL_EPI_5p_N1__TTCTCCTAGCTAACTC-1	TNKILC	4.28693
001-085_T0_COL_EPI_5p_N1__ACACTGAGTCACTGGC-1	TNKILC	1.85903
001-085_T0_COL_EPI_5p_N1__GAAATGAGTAGGCATG-1	TNKILC	2.68083
001-085_T0_COL_EPI_5p_N1__GTTCATTGTAGTGAAT-1	TNKILC	1.98825
001-085_T0_COL_EPI_5p_N1__ACGATACGTTTGTTTC-1	TNKILC	4.11574
001-085_T0_COL_EPI_5p_N1__ACATACGTCGCCAAAT-1	TNKILC	2.52585
001-085_T0_COL_EPI_5p_N1__CTTAGGATCAAACCAC-1	TNKILC	2.88316
001-085_T0_COL_EPI_5p_N1__TTCTCCTCAACACCTA-1	TNKILC	0.728675
001-085_T0_COL_EPI_5p_N1__AGGCCGTAGTGCTGCC-1	TNKILC	7.17314
001-085_T0_COL_EPI_5p_N1__GTCAAGTCAGTCCTTC-1	TNKILC	1.61622
001-085_T0_COL_EPI_5p_N1__AACTGGTTCTTTACAC-1	TNKILC	3.28742
001-085_T0_COL_EPI_5p_N1__GGTATTGGTTGGTTTG-1	TNKILC	3.09887
001-085_T0_COL_EPI_5p_N1__CTCTACGAGCAAATCA-1	TNKILC	3.69725
001-085_T0_COL_EPI_5p_N1__CCAGCGATCTCCGGTT-1	TNKILC	4.41294
001-085_T0_COL_EPI_5p_N1__TAAGTGCCAAGCCCAC-1	TNKILC	1.59835
001-085_T0_COL_EPI_5p_N1__TGCTACCGTCCGTCAG-1	TNKILC	4.58998
001-085_T0_COL_EPI_5p_N1__CTCGGGACACTGTTAG-1	TNKILC	4.15299
001-085_T0_COL_EPI_5p_N1__GTCGGGTTCTACGAGT-1	TNKILC	4.77072
001-085_T0_COL_EPI_5p_N1__AAGGCAGCATCCGTGG-1	TNKILC	2.14348
001-085_T0_COL_EPI_5p_N1__GCGGGTTCACCGTTGG-1	TNKILC	3.1147
001-085_T0_COL_EPI_5p_N1__GACTGCGCATGGTAGG-1	TNKILC	1.89725
001-085_T0_COL_EPI_5p_N1__AGCAGCCTCGCCTGTT-1	TNKILC	2.93273
001-085_T0_COL_EPI_5p_N1__CCGTGGAAGAATGTTG-1	TNKILC	1.84448
001-085_T0_COL_EPI_5p_N1__GTCGTAAGTATGAAAC-1	TNKILC	4.75773
001-085_T0_COL_EPI_5p_N1__ATCCGAATCATACGGT-1	TNKILC	0.125987
001-085_T0_COL_EPI_5p_N1__TCTCTAAAGTGTCCCG-1	TNKILC	5.84455
001-085_T0_COL_EPI_5p_N1__TGACTAGTCGAACTGT-1	TNKILC	1.54738
001-085_T0_COL_EPI_5p_N1__TTTCCTCCACATTCGA-1	TNKILC	4.55434
001-085_T0_COL_EPI_5p_N1__CAACCTCAGCTAAGAT-1	TNKILC	2.53227
001-085_T0_COL_EPI_5p_N1__GACGTTAGTCTAGCGC-1	TNKILC	1.76119
001-085_T0_COL_EPI_5p_N1__AAGGCAGGTTAGATGA-1	TNKILC	3.52185
001-085_T0_COL_EPI_5p_N1__CGGACTGTCTGCGTAA-1	TNKILC	1.46117
001-085_T0_COL_EPI_5p_N1__CTCGTCAGTTTGACTG-1	TNKILC	5.28437
001-085_T0_COL_EPI_5p_N1__CACAAACAGATCGATA-1	TNKILC	4.37457
001-085_T0_COL_EPI_5p_N1__ATCATGGTCCGCTGTT-1	TNKILC	1.91452
001-085_T0_COL_EPI_5p_N1__AAGGTTCGTTGTTTGG-1	TNKILC	1.29228
001-085_T0_COL_EPI_5p_N1__TACGGGCCAAATCCGT-1	TNKILC	3.65809
001-085_T0_COL_EPI_5p_N1__GTCAAGTCAAGCCTAT-1	TNKILC	4.4954
001-085_T0_COL_EPI_5p_N1__CTAGCCTGTCGACTAT-1	TNKILC	0.324564
001-085_T0_COL_EPI_5p_N1__CAGAGAGAGCAGGTCA-1	TNKILC	-0.109478
001-085_T0_COL_EPI_5p_N1__TGTCCCATCGGATGGA-1	TNKILC	4.18979
001-085_T0_COL_EPI_5p_N1__TGAGGGACATGGTCTA-1	TNKILC	4.47971
001-085_T0_COL_EPI_5p_N1__ACATGGTCAGGGTTAG-1	TNKILC	1.9502
001-085_T0_COL_EPI_5p_N1__GGCTGGTCATCGGAAG-1	TNKILC	4.92042
001-085_T0_COL_EPI_5p_N1__GTCACAAGTCGACTGC-1	TNKILC	3.29069
001-085_T0_COL_EPI_5p_N1__GGGAATGTCCAGAGGA-1	TNKILC	2.37985
001-085_T0_COL_EPI_5p_N1__TATCAGGGTCAACATC-1	TNKILC	4.12077
001-085_T0_COL_EPI_5p_N1__GCAGCCAGTCCATCCT-1	TNKILC	2.12626
001-085_T0_COL_EPI_5p_N1__CCCAATCGTTAAAGTG-1	TNKILC	3.86759
001-085_T0_COL_EPI_5p_N1__ACTATCTCACCTTGTC-1	TNKILC	2.5926
001-085_T0_COL_EPI_5p_N1__TGCCAAAAGTGGCACA-1	TNKILC	1.05143
001-085_T0_COL_EPI_5p_N1__CGCCAAGGTCTTGTCC-1	TNKILC	1.90398
001-085_T0_COL_EPI_5p_N1__TCGTACCCATGACGGA-1	TNKILC	2.30256
001-085_T0_COL_EPI_5p_N1__AACTTTCAGTACGCGA-1	TNKILC	2.39362
001-085_T0_COL_EPI_5p_N1__GGCTCGATCTGCGGCA-1	TNKILC	1.46348
001-085_T0_COL_EPI_5p_N1__ACGAGGAAGTCACGCC-1	TNKILC	5.3422
001-085_T0_COL_EPI_5p_N1__CTCCTAGGTGATGCCC-1	TNKILC	2.37156
001-085_T0_COL_EPI_5p_N1__CAAGATCGTAATCACC-1	TNKILC	3.68768
001-085_T0_COL_EPI_5p_N1__GACTGCGCAGACGTAG-1	TNKILC	2.55038
001-085_T0_COL_EPI_5p_N1__CGATTGAGTGTCTGAT-1	TNKILC	2.24348
001-085_T0_COL_EPI_5p_N1__GACTGCGGTGCCTTGG-1	TNKILC	2.18345
001-085_T0_COL_EPI_5p_N1__ATCGAGTGTAAAGGAG-1	TNKILC	2.79314
001-085_T0_COL_EPI_5p_N1__CGGGTCATCTCGCTTG-1	TNKILC	4.76758
001-085_T0_COL_EPI_5p_N1__GTTCGGGGTCCTGCTT-1	TNKILC	5.30918
001-085_T0_COL_EPI_5p_N1__TAAGTGCAGCACGCCT-1	TNKILC	3.08562
001-085_T0_COL_EPI_5p_N1__AGGGAGTCAGATGGCA-1	TNKILC	6.05044
001-085_T0_COL_EPI_5p_N1__GCTGCGAGTTACAGAA-1	TNKILC	4.94416
001-085_T0_COL_EPI_5p_N1__AAACGGGTCAGCGATT-1	TNKILC	3.16661
001-085_T0_COL_EPI_5p_N1__TGCCAAAAGAGCTGCA-1	TNKILC	2.29077
001-085_T0_COL_EPI_5p_N1__GACTACACAAAGCAAT-1	TNKILC	1.35046
001-085_T0_COL_EPI_5p_N1__CAGCAGCGTAATAGCA-1	TNKILC	2.85328
001-085_T0_COL_EPI_5p_N1__GTCACGGAGTCATGCT-1	TNKILC	-0.811279
001-085_T0_COL_EPI_5p_N1__ACCTTTATCCCATTTA-1	TNKILC	5.93112
001-085_T0_COL_EPI_5p_N1__TTATGCTAGTCTCGGC-1	TNKILC	2.47517
001-085_T0_COL_EPI_5p_N1__TCTGGAACAAAGGCGT-1	TNKILC	1.45494
001-085_T0_COL_EPI_5p_N1__CCTAGCTGTCAGGACA-1	TNKILC	2.90548
001-085_T0_COL_EPI_5p_N1__TCATTTGAGTATGACA-1	TNKILC	2.82637
001-085_T0_COL_EPI_5p_N1__AGCTTGACACAGGTTT-1	TNKILC	1.26488
001-085_T0_COL_EPI_5p_N1__AAACCTGAGGGCTTCC-1	TNKILC	2.66048
001-085_T0_COL_EPI_5p_N1__ATTCTACAGGACACCA-1	TNKILC	-0.558027
001-085_T0_COL_EPI_5p_N1__TCCCGATCAGGTCCAC-1	TNKILC	3.17691
001-085_T0_COL_EPI_5p_N1__GTGCGGTTCCATGCTC-1	TNKILC	2.32365
001-085_T0_COL_EPI_5p_N1__GCTGCAGCAAGGTTCT-1	TNKILC	1.31661
001-085_T0_COL_EPI_5p_N1__TGCTACCGTAAATGTG-1	TNKILC	2.68272
001-085_T0_COL_EPI_5p_N1__ACATACGGTGGTCCGT-1	TNKILC	3.20948
001-085_T0_COL_EPI_5p_N1__CACATTTAGGGAAACA-1	TNKILC	5.88538
001-085_T0_COL_EPI_5p_N1__GCATGTACAGGTCGTC-1	TNKILC	5.29934
001-085_T0_COL_EPI_5p_N1__CGCTGGATCATGCAAC-1	TNKILC	5.64282
001-085_T0_COL_EPI_5p_N1__TCGTAGAGTCTCACCT-1	TNKILC	2.02783
001-085_T0_COL_EPI_5p_N1__GACAGAGGTCGCCATG-1	TNKILC	3.29052
001-085_T0_COL_EPI_5p_N1__GTATCTTCATTAACCG-1	TNKILC	5.50083
001-085_T0_COL_EPI_5p_N1__GGACGTCCAGCTATTG-1	TNKILC	2.13843
001-085_T0_COL_EPI_5p_N1__TCTGGAACACCCATTC-1	TNKILC	0.922871
001-085_T0_COL_EPI_5p_N1__CTTACCGTCGTCGTTC-1	TNKILC	2.68674
001-085_T0_COL_EPI_5p_N1__CAACCTCCATCTATGG-1	TNKILC	2.6088
001-085_T0_COL_EPI_5p_N1__AGGCCGTAGGCCCTTG-1	TNKILC	3.31553
001-085_T0_COL_EPI_5p_N1__GTGCAGCCAGTTTACG-1	TNKILC	2.71267
001-085_T0_COL_EPI_5p_N1__AACCATGCACATCCAA-1	TNKILC	2.41514
001-085_T0_COL_EPI_5p_N1__CAGCTAAAGGCACATG-1	TNKILC	0.461288
001-085_T0_COL_EPI_5p_N1__CTGAAACTCACGCGGT-1	TNKILC	1.78211
001-085_T0_COL_EPI_5p_N1__TGGGCGTAGCTAGGCA-1	TNKILC	4.79728
001-085_T0_COL_EPI_5p_N1__CCTATTACATAGTAAG-1	TNKILC	1.72812
001-085_T0_COL_EPI_5p_N1__CCCAGTTCAAGACGTG-1	TNKILC	3.10525
001-085_T0_COL_LP_5p_N1__CGCTGGACATCACCCT-1	TNKILC	6.15677
001-085_T0_COL_LP_5p_N1__GTCGTAAAGATCTGAA-1	TNKILC	2.19191
001-085_T0_COL_LP_5p_N1__CAGCCGATCAGCACAT-1	TNKILC	5.66759
001-085_T0_COL_LP_5p_N1__TGCCCTATCACTTCAT-1	TNKILC	4.21388
001-085_T0_COL_LP_5p_N1__AGTGAGGTCAAACGGG-1	TNKILC	3.60998
001-085_T0_COL_LP_5p_N1__CCAATCCCAAGGTTCT-1	TNKILC	4.56933
001-085_T0_COL_LP_5p_N1__GAATAAGAGGCGCTCT-1	TNKILC	0.932405
001-085_T0_COL_LP_5p_N1__GTCATTTCACACCGAC-1	TNKILC	1.53176
001-085_T0_COL_LP_5p_N1__CAGCAGCAGAAAGTGG-1	TNKILC	1.58872
001-085_T0_COL_LP_5p_N1__TTGAACGAGACAGACC-1	TNKILC	1.46005
001-085_T0_COL_LP_5p_N1__GGAAAGCTCTGGTGTA-1	TNKILC	4.42235
001-085_T0_COL_LP_5p_N1__TGCGTGGGTGCCTGCA-1	TNKILC	3.8646
001-085_T0_COL_LP_5p_N1__GGGAATGGTCTCACCT-1	TNKILC	3.56705
001-085_T0_COL_LP_5p_N1__GGACAGAGTTAGAACA-1	TNKILC	5.85993
001-085_T0_COL_LP_5p_N1__GGGAATGAGTATCGAA-1	TNKILC	3.41949
001-085_T0_COL_LP_5p_N1__CAAGAAACAGCGTTCG-1	TNKILC	2.6088
001-085_T0_COL_LP_5p_N1__ACGGGCTGTATCACCA-1	TNKILC	2.51821
001-085_T0_COL_LP_5p_N1__GAGGTGACACGCATCG-1	TNKILC	6.93374
001-085_T0_COL_LP_5p_N1__AGCATACCATCAGTCA-1	TNKILC	9.48039
001-085_T0_COL_LP_5p_N1__TTCTCCTTCACAAACC-1	TNKILC	3.32183
001-085_T0_COL_LP_5p_N1__ACGCCGATCCAAGTAC-1	TNKILC	5.62778
001-085_T0_COL_LP_5p_N1__ATGCGATGTAATCACC-1	TNKILC	1.82105
001-085_T0_COL_LP_5p_N1__CAGCCGATCAAGCCTA-1	TNKILC	4.1262
001-085_T0_COL_LP_5p_N1__AGCTCTCGTCATATGC-1	TNKILC	6.1404
001-085_T0_COL_LP_5p_N1__GAAACTCTCGTCACGG-1	TNKILC	3.52155
001-085_T0_COL_LP_5p_N1__CGGAGTCTCAAGGTAA-1	TNKILC	1.93722
001-085_T0_COL_LP_5p_N1__GAATGAAAGAAGGGTA-1	TNKILC	3.84507
001-085_T0_COL_LP_5p_N1__TTGGAACAGCTCCTCT-1	TNKILC	3.27968
001-085_T0_COL_LP_5p_N1__CACACTCTCATTATCC-1	TNKILC	4.92986
001-085_T0_COL_LP_5p_N1__GCAAACTCAATCACAC-1	TNKILC	6.22504
001-085_T0_COL_LP_5p_N1__TCCACACTCATGGTCA-1	TNKILC	5.55094
001-085_T0_COL_LP_5p_N1__CAAGATCTCAACCAAC-1	TNKILC	4.9052
001-085_T0_COL_LP_5p_N1__CAACTAGCACCACCAG-1	TNKILC	3.31085
001-085_T0_COL_LP_5p_N1__GAACATCGTCAATGTC-1	TNKILC	2.00883
001-085_T0_COL_LP_5p_N1__CTCTACGGTCAGTGGA-1	TNKILC	3.62763
001-085_T0_COL_LP_5p_N1__TGTATTCCACCATGTA-1	TNKILC	3.31191
001-085_T0_COL_LP_5p_N1__CGACTTCAGTCCGGTC-1	TNKILC	2.24946
001-085_T0_COL_LP_5p_N1__CAAGATCTCACATGCA-1	TNKILC	3.42724
001-085_T0_COL_LP_5p_N1__TGGCTGGAGGCTAGGT-1	TNKILC	0.959838
001-085_T0_COL_LP_5p_N1__TGACTTTTCTAGCACA-1	TNKILC	4.39015
001-085_T0_COL_LP_5p_N1__ATGCGATCAACTTGAC-1	TNKILC	1.74501
001-085_T0_COL_LP_5p_N1__AACCATGCACCGCTAG-1	TNKILC	3.56343
001-085_T0_COL_LP_5p_N1__TGAAAGATCTTACCTA-1	TNKILC	4.97468
001-085_T0_COL_LP_5p_N1__CGTCTACTCGAACTGT-1	TNKILC	5.74242
001-085_T0_COL_LP_5p_N1__CGCGGTACAATTGCTG-1	TNKILC	3.49033
001-085_T0_COL_LP_5p_N1__TGATTTCTCCGCAGTG-1	TNKILC	1.88493
001-085_T0_COL_LP_5p_N1__CTCTAATCACAGAGGT-1	TNKILC	5.46881
001-085_T0_COL_LP_5p_N1__CGCCAAGGTAACGCGA-1	TNKILC	4.72509
001-085_T0_COL_LP_5p_N1__CATATTCCAGCTCCGA-1	TNKILC	4.60648
001-085_T0_COL_LP_5p_N1__GACCTGGAGCAGCCTC-1	TNKILC	3.1812
001-085_T0_COL_LP_5p_N1__TCGCGAGTCCTGCAGG-1	TNKILC	6.4394
001-085_T0_COL_LP_5p_N1__AGTAGTCCACAGGCCT-1	TNKILC	4.15867
001-085_T0_COL_LP_5p_N1__ACCTTTACATTTGCCC-1	TNKILC	1.85648
001-085_T0_COL_LP_5p_N1__ATAAGAGAGCAGGCTA-1	TNKILC	7.13941
001-085_T0_COL_LP_5p_N1__CGGACACAGTCTCCTC-1	TNKILC	3.79981
001-085_T0_COL_LP_5p_N1__CATCGGGGTAAGCACG-1	TNKILC	4.8967
001-085_T0_COL_LP_5p_N1__ACCCACTCACGTCTCT-1	TNKILC	3.1664
001-085_T0_COL_LP_5p_N1__GATGAGGAGACTGGGT-1	TNKILC	4.09805
001-085_T0_COL_LP_5p_N1__AAATGCCAGAACTCGG-1	TNKILC	6.88908
001-085_T0_COL_LP_5p_N1__ACGAGCCCACCACGTG-1	TNKILC	3.29416
001-085_T0_COL_LP_5p_N1__ACGGGCTTCAAACAAG-1	TNKILC	1.62944
001-085_T0_COL_LP_5p_N1__AGCGGTCCATCCAACA-1	TNKILC	4.28915
001-085_T0_COL_LP_5p_N1__CGTCCATTCTTCAACT-1	TNKILC	4.14487
001-085_T0_COL_LP_5p_N1__CAGATCATCGCAAACT-1	TNKILC	4.59922
001-085_T0_COL_LP_5p_N1__TGTTCCGAGCACAGGT-1	TNKILC	3.30646
001-085_T0_COL_LP_5p_N1__GGGACCTTCCGAATGT-1	TNKILC	6.05615
001-085_T0_COL_LP_5p_N1__GTCTTCGGTGGGTATG-1	TNKILC	1.05418
001-085_T0_COL_LP_5p_N1__AGGTCCGAGGGCTTCC-1	TNKILC	3.67019
001-085_T0_COL_LP_5p_N1__CAGTCCTAGAAGAAGC-1	TNKILC	3.38399
001-085_T0_COL_LP_5p_N1__GCTGGGTGTTAAGACA-1	TNKILC	4.57492
001-085_T0_COL_LP_5p_N1__TTTACTGAGACAAGCC-1	TNKILC	4.1609
001-085_T0_COL_LP_5p_N1__CATTCGCTCGTTGACA-1	TNKILC	3.36426
001-085_T0_COL_LP_5p_N1__CATGACACAGCTGTAT-1	TNKILC	3.60811
001-085_T0_COL_LP_5p_N1__TGCCAAAGTTCACGGC-1	TNKILC	4.62369
001-085_T0_COL_LP_5p_N1__CTCTAATTCGGTGTCG-1	TNKILC	5.54926
001-085_T0_COL_LP_5p_N1__ACACCAACAAGCCGCT-1	TNKILC	2.73366
001-085_T0_COL_LP_5p_N1__TGGCTGGCAGGACGTA-1	TNKILC	4.03206
001-085_T0_COL_LP_5p_N1__ATCTACTTCCACGAAT-1	TNKILC	4.22448
001-085_T0_COL_LP_5p_N1__GTTCATTGTAGCGATG-1	TNKILC	0.721698
001-085_T0_COL_LP_5p_N1__ACCTTTATCATGCATG-1	TNKILC	4.37104
001-085_T0_COL_LP_5p_N1__AGCCTAACAGCATGAG-1	TNKILC	7.48045
001-085_T0_COL_LP_5p_N1__ACTGATGTCCGAATGT-1	TNKILC	5.84618
001-085_T0_COL_LP_5p_N1__ACTTGTTAGACACTAA-1	TNKILC	7.68591
001-085_T0_COL_LP_5p_N1__TCAGGTATCAATAAGG-1	TNKILC	1.03627
001-085_T0_COL_LP_5p_N1__TTCCCAGCATCCCACT-1	TNKILC	6.30707
001-085_T0_COL_LP_5p_N1__GTGCTTCTCAACACGT-1	TNKILC	9.18934
001-085_T0_COL_LP_5p_N1__GGATGTTGTTACGACT-1	TNKILC	4.94858
001-085_T0_COL_LP_5p_N1__GCCTCTATCTTGCATT-1	TNKILC	7.93313
001-085_T0_COL_LP_5p_N1__TAGTGGTAGACCCACC-1	TNKILC	5.15416
001-085_T0_COL_LP_5p_N1__CTCGGAGAGTTTAGGA-1	TNKILC	5.34614
001-085_T0_COL_LP_5p_N1__GTCTCGTGTGTGCCTG-1	TNKILC	8.06422
001-085_T0_COL_LP_5p_N1__CGTCACTAGGACTGGT-1	TNKILC	3.00126
001-085_T0_COL_LP_5p_N1__CAACTAGAGAGTCTGG-1	TNKILC	4.3929
001-085_T0_COL_LP_5p_N1__TTGGCAATCATTCACT-1	TNKILC	7.03079
001-085_T0_COL_LP_5p_N1__GGGCACTAGTCGCCGT-1	TNKILC	2.13679
001-085_T0_COL_LP_5p_N1__CAGCTGGAGTGAACGC-1	TNKILC	7.76468
001-085_T0_COL_LP_5p_N1__CACAGGCAGAGCTTCT-1	TNKILC	4.98258
001-085_T0_COL_LP_5p_N1__AGGCCACGTCAGTGGA-1	TNKILC	5.06688
001-085_T0_COL_LP_5p_N1__GCAGCCAAGCAGCGTA-1	TNKILC	4.10115
001-085_T0_COL_LP_5p_N1__TCAACGAAGACCCACC-1	TNKILC	3.56857
001-085_T0_COL_LP_5p_N1__CTCGAGGTCTGAGTGT-1	TNKILC	2.64697
001-085_T0_COL_LP_5p_N1__GATCTAGAGGAATCGC-1	TNKILC	4.85087
001-085_T0_COL_LP_5p_N1__ATCCACCCAGCCAGAA-1	TNKILC	3.06346
001-085_T0_COL_LP_5p_N1__CTCTAATAGCCCAGCT-1	TNKILC	2.98828
001-085_T0_COL_LP_5p_N1__TGAGAGGCAGCTCGCA-1	TNKILC	6.52342
001-085_T0_COL_LP_5p_N1__CGGACTGCATTCCTCG-1	TNKILC	7.1552
001-085_T0_COL_LP_5p_N1__ATGAGGGTCGATAGAA-1	TNKILC	5.82815
001-085_T0_COL_LP_5p_N1__TTCGAAGGTTCGCTAA-1	TNKILC	2.97659
001-085_T0_COL_LP_5p_N1__AACCATGTCAGGATCT-1	TNKILC	6.91367
001-085_T0_COL_LP_5p_N1__ACACCAAGTGCGGTAA-1	TNKILC	6.35978
001-085_T0_COL_LP_5p_N1__CACAGGCCAAAGGAAG-1	TNKILC	6.55661
001-085_T0_COL_LP_5p_N1__GCACTCTGTGTGACGA-1	TNKILC	5.72283
001-085_T0_COL_LP_5p_N1__ACTTTCATCTCGGACG-1	TNKILC	4.66041
001-085_T0_COL_LP_5p_N1__AATCGGTCACGCTTTC-1	TNKILC	2.86231
001-085_T0_COL_LP_5p_N1__TCGCGAGGTAACGACG-1	TNKILC	4.3275
001-085_T0_COL_LP_5p_N1__GATCAGTCAGCGTAAG-1	TNKILC	6.9029
001-085_T0_COL_LP_5p_N1__CATCCACTCAAGATCC-1	TNKILC	4.7691
001-085_T0_COL_LP_5p_N1__TAAGTGCCATCTGGTA-1	TNKILC	1.04489
001-085_T0_COL_LP_5p_N1__GCAAACTCACTATCTT-1	TNKILC	1.38784
001-085_T0_COL_LP_5p_N1__CTACCCATCACCCTCA-1	TNKILC	2.91857
001-085_T0_COL_LP_5p_N1__GATGCTATCCGAATGT-1	TNKILC	4.48399
001-085_T0_COL_LP_5p_N1__TGGCTGGAGGCGACAT-1	TNKILC	6.70115
001-085_T0_COL_LP_5p_N1__CAACCAAAGATGCGAC-1	TNKILC	6.09063
001-085_T0_COL_LP_5p_N1__AGATTGCAGGGATCTG-1	TNKILC	5.33031
001-085_T0_COL_LP_5p_N1__AGTGGGATCGGCGCAT-1	TNKILC	4.12472
001-085_T0_COL_LP_5p_N1__GTCCTCACACCCATTC-1	TNKILC	2.20232
001-085_T0_COL_LP_5p_N1__CTGGTCTTCAAACCGT-1	TNKILC	7.40914
001-085_T0_COL_LP_5p_N1__GGAAAGCCATTGAGCT-1	TNKILC	5.51715
001-085_T0_COL_LP_5p_N1__CGAGAAGGTGAACCTT-1	TNKILC	4.37905
001-085_T0_COL_LP_5p_N1__CAAGTTGCACGGCCAT-1	TNKILC	4.81762
001-085_T0_COL_LP_5p_N1__GAACATCCAGTGAGTG-1	TNKILC	7.46564
001-085_T0_COL_LP_5p_N1__CCCAATCCATTGAGCT-1	TNKILC	4.17866
001-085_T0_COL_LP_5p_N1__GATGCTATCAGTGCAT-1	TNKILC	10.021
001-085_T0_COL_LP_5p_N1__TCTATTGCAGCCTGTG-1	TNKILC	6.1954
001-085_T0_COL_LP_5p_N1__TGGGAAGCATCTATGG-1	TNKILC	1.95366
001-085_T0_COL_LP_5p_N1__GCCTCTACATCACCCT-1	TNKILC	6.06758
001-085_T0_COL_LP_5p_N1__CACATTTGTCTAAAGA-1	TNKILC	2.87616
001-085_T0_COL_LP_5p_N1__GACGGCTAGAGTAATC-1	TNKILC	4.80359
001-085_T0_COL_LP_5p_N1__GGACAAGTCGGCGCTA-1	TNKILC	3.31541
001-085_T0_COL_LP_5p_N1__ACCGTAACAAAGGTGC-1	TNKILC	4.46099
001-085_T0_COL_LP_5p_N1__TTTGCGCTCGTCCGTT-1	TNKILC	5.73025
001-085_T0_COL_LP_5p_N1__ATTATCCAGTGTACCT-1	TNKILC	3.85566
001-085_T0_COL_LP_5p_N1__CTCGAGGCATGCCTAA-1	TNKILC	1.6435
001-085_T0_COL_LP_5p_N1__CTCGTCACAGTACACT-1	TNKILC	4.73461
001-085_T0_COL_LP_5p_N1__CCTTTCTTCAGGATCT-1	TNKILC	5.68197
001-085_T0_COL_LP_5p_N1__CCTTTCTCAAGGTTCT-1	TNKILC	4.2289
001-085_T0_COL_LP_5p_N1__GCATGATAGACTTGAA-1	TNKILC	6.07294
001-085_T0_COL_LP_5p_N1__AAGGCAGAGTTAACGA-1	TNKILC	9.156
001-085_T0_COL_LP_5p_N1__TCGAGGCCAGCTGTAT-1	TNKILC	3.70366
001-085_T0_COL_LP_5p_N1__TTGAACGAGTCTCCTC-1	TNKILC	5.79341
001-085_T0_COL_LP_5p_N1__TAAGTGCGTTCAGCGC-1	TNKILC	5.76711
001-085_T0_COL_LP_5p_N1__CACAGTAAGGGTTTCT-1	TNKILC	6.34868
001-085_T0_COL_LP_5p_N1__CTCGAAAAGTGGGCTA-1	TNKILC	4.44017
001-085_T0_COL_LP_5p_N1__CCTTCCCTCGAATGGG-1	TNKILC	5.37388
001-085_T0_COL_LP_5p_N1__CTTACCGAGCATCATC-1	TNKILC	2.54519
001-085_T0_COL_LP_5p_N1__CTCTGGTGTAGCAAAT-1	TNKILC	6.62645
001-085_T0_COL_LP_5p_N1__ACGCAGCTCGGAATCT-1	TNKILC	4.73518
001-085_T0_COL_LP_5p_N1__TCGTAGATCTTGAGAC-1	TNKILC	5.66392
001-085_T0_COL_LP_5p_N1__GACGTTACAATAACGA-1	TNKILC	4.36187
001-085_T0_COL_LP_5p_N1__TGATTTCAGATATGCA-1	TNKILC	6.18243
001-085_T0_COL_LP_5p_N1__ACCTTTATCTGCCCTA-1	TNKILC	3.27236
001-085_T0_COL_LP_5p_N1__ACGCCGACATCCAACA-1	TNKILC	2.28637
001-085_T0_COL_LP_5p_N1__TATCAGGCATGCCACG-1	TNKILC	1.81927
001-085_T0_COL_LP_5p_N1__CCCTCCTTCTTGTACT-1	TNKILC	4.52791
001-085_T0_COL_LP_5p_N1__CAAGGCCGTCTGCCAG-1	TNKILC	3.80553
001-085_T0_COL_LP_5p_N1__CTTGGCTTCTATGTGG-1	TNKILC	3.35606
001-085_T0_COL_LP_5p_N1__AGTGTCATCATGTCTT-1	TNKILC	5.54522
001-085_T0_COL_LP_5p_N1__TAGAGCTTCACGAAGG-1	TNKILC	5.82653
001-085_T0_COL_LP_5p_N1__TGTCCCAGTTCGTCTC-1	TNKILC	6.77607
001-085_T0_COL_LP_5p_N1__TTTACTGGTCATACTG-1	TNKILC	2.669
001-085_T0_COL_LP_5p_N1__GTAACTGGTGAGCGAT-1	TNKILC	3.00794
001-085_T0_COL_LP_5p_N1__CCTTCCCAGAGGTAGA-1	TNKILC	7.73482
001-085_T0_COL_LP_5p_N1__CGCGGTACACTTACGA-1	TNKILC	4.67919
001-085_T0_COL_LP_5p_N1__AGCTCTCAGGCGACAT-1	TNKILC	6.03157
001-085_T0_COL_LP_5p_N1__GCTGCGACACCAACCG-1	TNKILC	1.79625
001-085_T0_COL_LP_5p_N1__GACTGCGCAAGCCATT-1	TNKILC	5.60775
001-085_T0_COL_LP_5p_N1__ATTACTCTCCGGCACA-1	TNKILC	1.86024
001-085_T0_COL_LP_5p_N1__GATCGTAGTGTGTGCC-1	TNKILC	2.6734
001-085_T0_COL_LP_5p_N1__TGCCCATAGGCAGGTT-1	TNKILC	4.40694
001-085_T0_COL_LP_5p_N1__GCAGTTAAGCCTTGAT-1	TNKILC	4.4844
001-085_T0_COL_LP_5p_N1__TATCAGGCAACTTGAC-1	TNKILC	3.51657
001-085_T0_COL_LP_5p_N1__AGGGTGACAAAGCGGT-1	TNKILC	6.368
001-085_T0_COL_LP_5p_N1__ATTGGACGTTCAGCGC-1	TNKILC	2.84504
001-085_T0_COL_LP_5p_N1__CTGGTCTCACCAACCG-1	TNKILC	2.66089
001-085_T0_COL_LP_5p_N1__GAAGCAGTCAGAGGTG-1	TNKILC	5.78583
001-085_T0_COL_LP_5p_N1__TCCACACAGGGCTTCC-1	TNKILC	6.66364
001-085_T0_COL_LP_5p_N1__TGCTGCTGTACTCGCG-1	TNKILC	2.53339
001-085_T0_COL_LP_5p_N1__GCTGCGAGTAAGGATT-1	TNKILC	4.76618
001-085_T0_COL_LP_5p_N1__ATAGACCTCACCGGGT-1	TNKILC	6.90466
001-085_T0_COL_LP_5p_N1__CGCGTTTAGTTGCAGG-1	TNKILC	3.56686
001-085_T0_COL_LP_5p_N1__CTAGCCTCAATCCGAT-1	TNKILC	6.00268
001-085_T0_COL_LP_5p_N1__GACGTGCAGAGTAATC-1	TNKILC	5.67489
001-085_T0_COL_LP_5p_N1__ACGCCGATCGATCCCT-1	TNKILC	6.75777
001-085_T0_COL_LP_5p_N1__CGCTATCCATTGGCGC-1	TNKILC	5.93506
001-085_T0_COL_LP_5p_N1__TGCCCTATCCAGTATG-1	TNKILC	3.45394
001-085_T0_COL_LP_5p_N1__TCATTTGAGCCAGTAG-1	TNKILC	2.90108
001-085_T0_COL_LP_5p_N1__CTGCTGTAGTAATCCC-1	TNKILC	7.14595
001-085_T0_COL_LP_5p_N1__GCCTCTACATGCCTAA-1	TNKILC	3.2862
001-085_T0_COL_LP_5p_N1__GCGCCAAGTAAGGGAA-1	TNKILC	6.09842
001-085_T0_COL_LP_5p_N1__GTATCTTTCATCACCC-1	TNKILC	3.71036
001-085_T0_COL_LP_5p_N1__CCTCAGTCAGACTCGC-1	TNKILC	1.00621
001-085_T0_COL_LP_5p_N1__GTTAAGCCAAGTTAAG-1	TNKILC	7.55254
001-085_T0_COL_LP_5p_N1__TGGCCAGCATCCGCGA-1	TNKILC	3.97517
001-085_T0_COL_LP_5p_N1__CGAGCACAGGGCATGT-1	TNKILC	3.01122
001-085_T0_COL_LP_5p_N1__ATTACTCCATTTCACT-1	TNKILC	6.02471
001-085_T0_COL_LP_5p_N1__TCGTAGACAATGGAGC-1	TNKILC	4.09081
001-085_T0_COL_LP_5p_N1__ACTGAACCAGACGCTC-1	TNKILC	3.11804
001-085_T0_COL_LP_5p_N1__TTTACTGTCCGAATGT-1	TNKILC	4.61783
001-085_T0_COL_LP_5p_N1__TCAATCTAGCTGGAAC-1	TNKILC	5.96369
001-085_T0_COL_LP_5p_N1__GACTGCGAGTATTGGA-1	TNKILC	4.91841
001-085_T0_COL_LP_5p_N1__ATTCTACTCAAGCCTA-1	TNKILC	2.31819
001-085_T0_COL_LP_5p_N1__CTAGCCTGTCAAGCGA-1	TNKILC	5.00903
001-085_T0_COL_LP_5p_N1__TGAGAGGCAACTTGAC-1	TNKILC	2.64317
001-085_T0_COL_LP_5p_N1__ATCATGGAGGCAGGTT-1	TNKILC	4.98929
001-085_T0_COL_LP_5p_N1__GTCTCGTAGCTCCTTC-1	TNKILC	4.77146
001-085_T0_COL_LP_5p_N1__CAACTAGAGACAATAC-1	TNKILC	6.53645
001-085_T0_COL_LP_5p_N1__TCGGTAACACAGATTC-1	TNKILC	7.28905
001-085_T0_COL_LP_5p_N1__ATCATCTCATGCAACT-1	TNKILC	4.13276
001-085_T0_COL_LP_5p_N1__CTAAGACAGCCGATTT-1	TNKILC	3.14215
001-085_T0_COL_LP_5p_N1__GTCGGGTTCATAACCG-1	TNKILC	3.66785
001-085_T0_COL_LP_5p_N1__CGATTGATCTGTACGA-1	TNKILC	6.22946
001-085_T0_COL_LP_5p_N1__GCGCAGTCATTCCTGC-1	TNKILC	7.93065
001-085_T0_COL_LP_5p_N1__GCGACCACAGGTTTCA-1	TNKILC	9.66572
001-085_T0_COL_LP_5p_N1__ACGCCAGTCGTGGGAA-1	TNKILC	5.52434
001-085_T0_COL_LP_5p_N1__CCGTGGAAGCTAACAA-1	TNKILC	4.43877
001-085_T0_COL_LP_5p_N1__ACTTACTCATACTCTT-1	TNKILC	6.0303
001-085_T0_COL_LP_5p_N1__AGTGTCATCTTCCTTC-1	TNKILC	6.99201
001-085_T0_COL_LP_5p_N1__CGTAGCGGTTTGGGCC-1	TNKILC	5.86939
001-085_T0_COL_LP_5p_N1__GCTGGGTAGTGGTAGC-1	TNKILC	6.15344
001-085_T0_COL_LP_5p_N1__GCATGATCACCGCTAG-1	TNKILC	2.0658
001-085_T0_COL_LP_5p_N1__TTCTCCTGTAGGGTAC-1	TNKILC	8.86753
001-085_T0_COL_LP_5p_N1__TGGGCGTTCAATCTCT-1	TNKILC	5.51395
001-085_T0_COL_LP_5p_N1__TGAGCATGTAGGGTAC-1	TNKILC	3.74385
001-085_T0_COL_LP_5p_N1__GGGATGACATTCTTAC-1	TNKILC	5.38738
001-085_T0_COL_LP_5p_N1__GTCTCGTGTGAGGGTT-1	TNKILC	7.38449
001-085_T0_COL_LP_5p_N1__TTCTCAATCTCTTATG-1	TNKILC	2.48439
001-085_T0_COL_LP_5p_N1__GAGTCCGTCCCACTTG-1	TNKILC	5.72901
001-085_T0_COL_LP_5p_N1__AATCGGTCACCCATGG-1	TNKILC	6.74834
001-085_T0_COL_LP_5p_N1__GTTCTCGTCAGTGTTG-1	TNKILC	0.958976
001-085_T0_COL_LP_5p_N1__CCTTACGTCTACTCAT-1	TNKILC	4.20404
001-085_T0_COL_LP_5p_N1__ATTGGTGCATATGCTG-1	TNKILC	6.20237
001-085_T0_COL_LP_5p_N1__AGCTCCTAGACAAAGG-1	TNKILC	6.18439
001-085_T0_COL_LP_5p_N1__TCATTACAGCCACTAT-1	TNKILC	4.46156
001-085_T0_COL_LP_5p_N1__GACGGCTCAAGAGGCT-1	TNKILC	4.55296
001-085_T0_COL_LP_5p_N1__TCGGGACTCACCAGGC-1	TNKILC	7.6958
001-085_T0_COL_LP_5p_N1__TCCCGATTCGCGATCG-1	TNKILC	5.20393
001-085_T0_COL_LP_5p_N1__GTTACAGCACAGCCCA-1	TNKILC	5.21797
001-085_T0_COL_LP_5p_N1__TTTGTCACACTTCGAA-1	TNKILC	4.63521
001-085_T0_COL_LP_5p_N1__CACACAAGTTGCTCCT-1	TNKILC	4.74325
001-085_T0_COL_LP_5p_N1__CACACAATCAAAGACA-1	TNKILC	2.70891
001-085_T0_COL_LP_5p_N1__TACGGATGTGTTCGAT-1	TNKILC	6.55448
001-085_T0_COL_LP_5p_N1__CTAACTTCAGCCTTGG-1	TNKILC	3.64214
001-085_T0_COL_LP_5p_N1__GCATACACAACTGCTA-1	TNKILC	3.51014
001-085_T0_COL_LP_5p_N1__TAAGTGCCATGCGCAC-1	TNKILC	2.00665
001-085_T0_COL_LP_5p_N1__GAACGGATCATGCATG-1	TNKILC	2.80596
001-085_T0_COL_LP_5p_N1__AAGGAGCCATCCCACT-1	TNKILC	3.33157
001-085_T0_COL_LP_5p_N1__CTGAAGTGTCGCCATG-1	TNKILC	3.19422
001-085_T0_COL_LP_5p_N1__GTCGTAATCGTCTGAA-1	TNKILC	1.65554
001-085_T0_COL_LP_5p_N1__TGGCCAGTCTGAGTGT-1	TNKILC	4.29301
001-085_T0_COL_LP_5p_N1__CAGCTGGTCTATCGCC-1	TNKILC	3.81856
001-085_T0_COL_LP_5p_N1__GTGCGGTCAATTCCTT-1	TNKILC	3.96647
001-085_T0_COL_LP_5p_N1__TGTATTCAGTTCGATC-1	TNKILC	2.78677
001-085_T0_COL_LP_5p_N1__GCATACAAGATAGTCA-1	TNKILC	3.26323
001-085_T0_COL_LP_5p_N1__AGGTCATGTGTGGTTT-1	TNKILC	8.54691
001-085_T0_COL_LP_5p_N1__TCATTACCACTTAAGC-1	TNKILC	7.22489
001-085_T0_COL_LP_5p_N1__TGCGGGTGTACATGTC-1	TNKILC	3.20572
001-085_T0_COL_LP_5p_N1__GCACTCTTCTTGTACT-1	TNKILC	6.04046
001-085_T0_COL_LP_5p_N1__TTTGTCATCTTTACAC-1	TNKILC	3.19362
001-085_T0_COL_LP_5p_N1__TACTCGCTCGTCACGG-1	TNKILC	4.6258
001-085_T0_COL_LP_5p_N1__CTAGCCTCAATGTAAG-1	TNKILC	2.60398
001-085_T0_COL_LP_5p_N1__CCTTACGCAGCCTTTC-1	TNKILC	9.94639
001-085_T0_COL_LP_5p_N1__AATCCAGTCGGTTAAC-1	TNKILC	3.9842
001-085_T0_COL_LP_5p_N1__AAAGCAAGTACCGAGA-1	TNKILC	1.11017
001-085_T0_COL_LP_5p_N1__CAACTAGCATAGTAAG-1	TNKILC	0.996293
001-085_T0_COL_LP_5p_N1__ACATCAGTCGTTTGCC-1	TNKILC	6.11135
001-085_T0_COL_LP_5p_N1__CCAGCGACATACGCTA-1	TNKILC	2.17548
001-085_T0_COL_LP_5p_N1__GTCACGGTCATGTAGC-1	TNKILC	2.9037
001-085_T0_COL_LP_5p_N1__CACCAGGAGTGGAGTC-1	TNKILC	4.82104
001-085_T0_COL_LP_5p_N1__GACTAACTCTGCTTGC-1	TNKILC	6.49103
001-085_T0_COL_LP_5p_N1__TACTCATGTTTGACAC-1	TNKILC	9.66846
001-085_T0_COL_LP_5p_N1__CCACCTATCTTGTCAT-1	TNKILC	7.65069
001-085_T0_COL_LP_5p_N1__TCGGTAATCAACACAC-1	TNKILC	1.02726
001-085_T0_COL_LP_5p_N1__CCACGGATCGCGTTTC-1	TNKILC	9.68238
001-085_T0_COL_LP_5p_N1__ACTATCTTCCCACTTG-1	TNKILC	1.9811
001-085_T0_COL_LP_5p_N1__TTGACTTTCGAATGGG-1	TNKILC	2.74035
001-085_T0_COL_LP_5p_N1__CCCTCCTAGGATGGTC-1	TNKILC	4.11075
001-085_T0_COL_LP_5p_N1__GGGTCTGGTTGTCGCG-1	TNKILC	3.4301
001-085_T0_COL_LP_5p_N1__TCGCGAGAGATAGGAG-1	TNKILC	3.04152
001-085_T0_COL_LP_5p_N1__CTCGTCATCGTTGACA-1	TNKILC	6.88462
001-085_T0_COL_LP_5p_N1__TGAGCATGTTATCGGT-1	TNKILC	3.0753
001-085_T0_COL_LP_5p_N1__GGGATGATCGGAGCAA-1	TNKILC	1.72593
001-085_T0_COL_LP_5p_N1__GTCACGGGTCGAAAGC-1	TNKILC	4.59441
001-085_T0_COL_LP_5p_N1__CGTTCTGCACCCTATC-1	TNKILC	5.00395
001-085_T0_COL_LP_5p_N1__GATGCTACAAGCGAGT-1	TNKILC	5.53022
001-085_T0_COL_LP_5p_N1__AATCGGTCACGTTGGC-1	TNKILC	4.32403
001-085_T0_COL_LP_5p_N1__TGGTTCCAGACTACAA-1	TNKILC	5.12021
001-085_T0_COL_LP_5p_N1__GAACATCCAAACTGCT-1	TNKILC	2.63918
001-085_T0_COL_LP_5p_N1__TCAGCTCGTGTTGGGA-1	TNKILC	2.08776
001-085_T0_COL_LP_5p_N1__TAAGTGCGTTACTGAC-1	TNKILC	5.30799
001-085_T0_COL_LP_5p_N1__CGTCAGGGTTCCCGAG-1	TNKILC	2.80195
001-085_T0_COL_LP_5p_N1__AAGTCTGTCCGTCAAA-1	TNKILC	1.90669
001-085_T0_COL_LP_5p_N1__ACTTACTGTTTCCACC-1	TNKILC	3.2014
001-085_T0_COL_LP_5p_N1__TAGTGGTAGGCCCTCA-1	TNKILC	2.95705
001-085_T0_COL_LP_5p_N1__ACGAGCCAGCTCTCGG-1	TNKILC	10.6463
001-085_T0_COL_LP_5p_N1__CATCGGGCACAGCCCA-1	TNKILC	2.84121
001-085_T0_COL_LP_5p_N1__ACGCCGATCTGTCAAG-1	TNKILC	4.79158
001-085_T0_COL_LP_5p_N1__CCCTCCTTCACGACTA-1	TNKILC	3.02632
001-085_T0_COL_LP_5p_N1__CATCGGGTCTGCCAGG-1	TNKILC	3.16656
001-085_T0_COL_LP_5p_N1__GAAGCAGAGAATCTCC-1	TNKILC	5.41567
001-085_T0_COL_LP_5p_N1__CCCAGTTCACAACTGT-1	TNKILC	5.15326
001-085_T0_COL_LP_5p_N1__GTGTGCGAGTACGTTC-1	TNKILC	4.34289
001-085_T0_COL_LP_5p_N1__CTGAAGTAGATGTCGG-1	TNKILC	3.20196
001-085_T0_COL_LP_5p_N1__TTTGTCACACTAGTAC-1	TNKILC	2.7744
001-085_T0_COL_LP_5p_N1__CTAGTGAGTCGATTGT-1	TNKILC	2.89632
001-085_T0_COL_LP_5p_N1__CTAACTTAGATCTGCT-1	TNKILC	2.15454
001-085_T0_COL_LP_5p_N1__GTGCAGCTCCCTTGCA-1	TNKILC	5.44919
001-085_T0_COL_LP_5p_N1__CACAGGCGTCCGTTAA-1	TNKILC	5.12296
001-085_T0_COL_LP_5p_N1__ACTTTCACAAGCGAGT-1	TNKILC	3.09225
001-085_T0_COL_LP_5p_N1__ACTGTCCGTTCCATGA-1	TNKILC	3.97914
001-085_T0_COL_LP_5p_N1__GTGTGCGTCAAGGCTT-1	TNKILC	3.21906
001-085_T0_COL_LP_5p_N1__GCAGCCATCTCCCTGA-1	TNKILC	9.34654
001-085_T0_COL_LP_5p_N1__CGGACGTGTAAATGTG-1	TNKILC	5.00825
001-085_T0_COL_LP_5p_N1__ATTGGACTCAAACCAC-1	TNKILC	4.96042
001-085_T0_COL_LP_5p_N1__CACATTTCATATACGC-1	TNKILC	2.32372
001-085_T0_COL_LP_5p_N1__CGTAGGCGTCAAAGAT-1	TNKILC	5.61626
001-085_T0_COL_LP_5p_N1__CCGTTCAAGAACTCGG-1	TNKILC	4.07756
001-085_T0_COL_LP_5p_N1__TGAGCATCATGACGGA-1	TNKILC	4.01574
001-085_T0_COL_LP_5p_N1__GGTGCGTCAAACCTAC-1	TNKILC	4.48811
001-085_T0_COL_LP_5p_N1__GTAACGTAGGAGTTGC-1	TNKILC	6.54279
001-085_T0_COL_LP_5p_N1__TCAGCTCTCCTCAACC-1	TNKILC	4.2042
001-085_T0_COL_LP_5p_N1__GCCAAATTCCGTAGTA-1	TNKILC	11.5165
001-085_T0_COL_LP_5p_N1__AAAGTAGTCCTCAATT-1	TNKILC	4.80389
001-085_T0_COL_LP_5p_N1__GGGTCTGGTAGCGTGA-1	TNKILC	6.37586
001-085_T0_COL_LP_5p_N1__GAACCTAAGAGATGAG-1	TNKILC	1.34699
001-085_T0_COL_LP_5p_N1__GTGAAGGAGGGTCTCC-1	TNKILC	2.25788
001-085_T0_COL_LP_5p_N1__AGAATAGAGGTACTCT-1	TNKILC	4.32525
001-085_T0_COL_LP_5p_N1__CGGACTGAGATCCCAT-1	TNKILC	6.63618
001-085_T0_COL_LP_5p_N1__GGAATAACAGCATACT-1	TNKILC	6.04808
001-085_T0_COL_LP_5p_N1__CGAGCCATCAAGAAGT-1	TNKILC	4.59752
001-085_T0_COL_LP_5p_N1__TCAGCAATCCGTAGTA-1	TNKILC	2.45152
001-085_T0_COL_LP_5p_N1__TTCTTAGAGTGAAGTT-1	TNKILC	6.00143
001-085_T0_COL_LP_5p_N1__CTCGAAAAGGTAGCCA-1	TNKILC	1.79104
001-085_T0_COL_LP_5p_N1__AGGTCCGGTTTGCATG-1	TNKILC	3.12375
001-085_T0_COL_LP_5p_N1__TTCGAAGCAGACAAAT-1	TNKILC	6.31156
001-085_T0_COL_LP_5p_N1__TACCTATCAGCCAGAA-1	TNKILC	6.41257
001-085_T0_COL_LP_5p_N1__GGCGACTTCCCAAGTA-1	TNKILC	3.04876
001-085_T0_COL_LP_5p_N1__GTCTTCGCAAACTGCT-1	TNKILC	4.51346
001-085_T0_COL_LP_5p_N1__GTACTCCTCTGCTGTC-1	TNKILC	3.73282
001-085_T0_COL_LP_5p_N1__GCTGGGTCATGTCGAT-1	TNKILC	9.27065
001-085_T0_COL_LP_5p_N1__TTTACTGCATTAGGCT-1	TNKILC	3.78657
001-085_T0_COL_LP_5p_N1__GTAGGCCAGATGGGTC-1	TNKILC	5.703
001-085_T0_COL_LP_5p_N1__AGAGCGAGTTCGTCTC-1	TNKILC	7.48448
001-085_T0_COL_LP_5p_N1__AGACGTTTCTCAACTT-1	TNKILC	4.15197
001-085_T0_COL_LP_5p_N1__ATAGACCCAGTGAGTG-1	TNKILC	3.69682
001-085_T0_COL_LP_5p_N1__ACGATGTAGACACTAA-1	TNKILC	7.10977
001-085_T0_COL_LP_5p_N1__TTAGTTCTCTACTTAC-1	TNKILC	4.03821
001-085_T0_COL_LP_5p_N1__ACACCCTTCGTACGGC-1	TNKILC	6.88865
001-085_T0_COL_LP_5p_N1__AGCTTGATCACCGTAA-1	TNKILC	4.58614
001-085_T0_COL_LP_5p_N1__ATCACGAGTCGAACAG-1	TNKILC	7.81744
001-085_T0_COL_LP_5p_N1__CGTCCATCAATGTTGC-1	TNKILC	5.79946
001-085_T0_COL_LP_5p_N1__TGCGCAGCACTGTTAG-1	TNKILC	3.48726
001-085_T0_COL_LP_5p_N1__GTGCATACAGATGGGT-1	TNKILC	4.94633
001-085_T0_COL_LP_5p_N1__GCGAGAAAGTTAGGTA-1	TNKILC	4.12882
001-085_T0_COL_LP_5p_N1__TACGGGCCACAGCCCA-1	TNKILC	4.41648
001-085_T0_COL_LP_5p_N1__CGAATGTCATTATCTC-1	TNKILC	6.17835
001-085_T0_COL_LP_5p_N1__GTCGTAATCTGTCTAT-1	TNKILC	9.03319
001-085_T0_COL_LP_5p_N1__TGCTACCAGTGTACTC-1	TNKILC	2.92105
001-085_T0_COL_LP_5p_N1__TGTGTTTGTGAAAGAG-1	TNKILC	4.07505
001-085_T0_COL_LP_5p_N1__TCGCGTTAGTACGATA-1	TNKILC	5.02943
001-085_T0_COL_LP_5p_N1__ACTTACTTCAATAAGG-1	TNKILC	4.78098
001-085_T0_COL_LP_5p_N1__AAAGATGAGATGTTAG-1	TNKILC	0.783815
001-085_T0_COL_LP_5p_N1__ACGGGCTAGCCCAACC-1	TNKILC	1.89095
001-085_T0_COL_LP_5p_N1__CCGGTAGTCGCATGGC-1	TNKILC	5.54346
001-085_T0_COL_LP_5p_N1__CACATAGGTGAGTATA-1	TNKILC	8.4251
001-085_T0_COL_LP_5p_N1__TCAGATGCATGACATC-1	TNKILC	4.50519
001-085_T0_COL_LP_5p_N1__CAGAATCCATATGGTC-1	TNKILC	4.1454
001-085_T0_COL_LP_5p_N1__ATCTACTCAGCTTAAC-1	TNKILC	2.52957
001-085_T0_COL_LP_5p_N1__TGCGGGTAGCAGCGTA-1	TNKILC	7.28206
001-085_T0_COL_LP_5p_N1__ATTACTCGTGTTCGAT-1	TNKILC	4.99569
001-085_T0_COL_LP_5p_N1__AAACGGGAGTCAATAG-1	TNKILC	1.71196
001-085_T0_COL_LP_5p_N1__CGCGGTATCACATGCA-1	TNKILC	5.40528
001-085_T0_COL_LP_5p_N1__ACGGAGAAGGCATGTG-1	TNKILC	2.57032
001-085_T0_COL_LP_5p_N1__GTTACAGTCGCGTAGC-1	TNKILC	1.1648
001-085_T0_COL_LP_5p_N1__CCAATCCCAAGCTGGA-1	TNKILC	2.8195
001-085_T0_COL_LP_5p_N1__CGATGGCCAAGCCTAT-1	TNKILC	4.60559
001-086_T0_COL_LP_5p_N1__GATGAGGAGTACATGA-1	TNKILC	3.66204
001-086_T0_COL_LP_5p_N1__ACGATACCAGTACACT-1	TNKILC	2.30078
001-086_T0_COL_LP_5p_N1__TGAGAGGAGTGAATTG-1	TNKILC	3.13909
001-086_T0_COL_LP_5p_N1__CCTTCGACATCCGGGT-1	TNKILC	1.86083
001-086_T0_COL_LP_5p_N1__CGGACTGCAATGGTCT-1	TNKILC	5.55011
001-086_T0_COL_LP_5p_N1__AACTCCCTCAAACAAG-1	TNKILC	7.11799
001-086_T0_COL_LP_5p_N1__GATTCAGAGACACTAA-1	TNKILC	4.20795
001-086_T0_COL_LP_5p_N1__GGAACTTAGAAGGTTT-1	TNKILC	4.45168
001-086_T0_COL_LP_5p_N1__ATAGACCGTTAAGGGC-1	TNKILC	4.21252
001-086_T0_COL_LP_5p_N1__GGGCATCTCTAACGGT-1	TNKILC	5.80251
001-086_T0_COL_LP_5p_N1__TTCTCAATCGGTTCGG-1	TNKILC	2.3843
001-086_T0_COL_LP_5p_N1__CGAGCCACAGACGCTC-1	TNKILC	3.31542
001-086_T0_COL_LP_5p_N1__GACCAATAGACGCAAC-1	TNKILC	4.13703
001-086_T0_COL_LP_5p_N1__TAGTGGTCAATGTTGC-1	TNKILC	5.38204
001-086_T0_COL_LP_5p_N1__GTGCGGTTCCGCATAA-1	TNKILC	7.51057
001-086_T0_COL_LP_5p_N1__AGCTCCTGTAACGCGA-1	TNKILC	9.41699
001-086_T0_COL_LP_5p_N1__CTACGTCCAGATAATG-1	TNKILC	10.8992
001-086_T0_COL_LP_5p_N1__TGCTACCGTCAAAGCG-1	TNKILC	5.83794
001-086_T0_COL_LP_5p_N1__TACTTGTCACACTGCG-1	TNKILC	5.73008
001-086_T0_COL_LP_5p_N1__CAGCAGCAGAAGGGTA-1	TNKILC	7.81649
001-086_T0_COL_LP_5p_N1__GAATGAATCTTAGCCC-1	TNKILC	2.88999
001-086_T0_COL_LP_5p_N1__CTCGTCACACGGCCAT-1	TNKILC	4.30169
001-086_T0_COL_LP_5p_N1__ATCCACCGTCAAAGCG-1	TNKILC	1.73468
001-086_T0_COL_LP_5p_N1__CGTCAGGGTTTGTTTC-1	TNKILC	6.07169
001-086_T0_COL_LP_5p_N1__CGAGCCAAGACTAGGC-1	TNKILC	2.85882
001-086_T0_COL_LP_5p_N1__TGCGGGTCAAGGGTCA-1	TNKILC	5.11881
001-086_T0_COL_LP_5p_N1__TGTATTCCACTGTCGG-1	TNKILC	8.22978
001-086_T0_COL_LP_5p_N1__GGCCGATGTGCACTTA-1	TNKILC	8.86588
001-086_T0_COL_LP_5p_N1__AGTCTTTTCGAATCCA-1	TNKILC	4.25373
001-086_T0_COL_LP_5p_N1__TGCACCTAGATACACA-1	TNKILC	4.89127
001-086_T0_COL_LP_5p_N1__CAGGTGCTCCACTGGG-1	TNKILC	6.35261
001-086_T0_COL_LP_5p_N1__GAAACTCAGGCGTACA-1	TNKILC	6.32967
001-086_T0_COL_LP_5p_N1__TGAGCATCACGAGAGT-1	TNKILC	3.68013
001-086_T0_COL_LP_5p_N1__GTGCATACAAGAAAGG-1	TNKILC	6.05955
001-086_T0_COL_LP_5p_N1__CATCGGGTCTGCGTAA-1	TNKILC	4.24314
001-086_T0_COL_LP_5p_N1__GGCAATTTCGTTACGA-1	TNKILC	5.72757
001-086_T0_COL_LP_5p_N1__AGCTTGATCTCGGACG-1	TNKILC	3.38241
001-086_T0_COL_LP_5p_N1__TGCCAAAGTGTGGCTC-1	TNKILC	3.96883
001-086_T0_COL_LP_5p_N1__TAGAGCTCATGGGAAC-1	TNKILC	6.95643
001-086_T0_COL_LP_5p_N1__CGAACATTCAACACCA-1	TNKILC	5.92671
001-086_T0_COL_LP_5p_N1__GTTTCTATCTGTCTAT-1	TNKILC	5.07914
001-086_T0_COL_LP_5p_N1__AGATTGCTCAGTGTTG-1	TNKILC	7.13254
001-086_T0_COL_LP_5p_N1__CACACAAGTTGACGTT-1	TNKILC	3.16766
001-086_T0_COL_LP_5p_N1__CAGTAACAGCCAGTAG-1	TNKILC	5.88547
001-086_T0_COL_LP_5p_N1__GAACGGACAGCTGTTA-1	TNKILC	6.20595
001-086_T0_COL_LP_5p_N1__GACCTGGAGCCTTGAT-1	TNKILC	5.57531
001-086_T0_COL_LP_5p_N1__GACGTGCAGGTACTCT-1	TNKILC	5.04113
001-086_T0_COL_LP_5p_N1__TGGCGCAAGGTTCCTA-1	TNKILC	3.04301
001-086_T0_COL_LP_5p_N1__GGCTGGTAGAGTACCG-1	TNKILC	5.46615
001-086_T0_COL_LP_5p_N1__CTCATTATCCCAGGTG-1	TNKILC	1.49032
001-086_T0_COL_LP_5p_N1__CAGCATACACAACTGT-1	TNKILC	1.50782
001-086_T0_COL_LP_5p_N1__CTGATAGTCACAACGT-1	TNKILC	3.42607
001-086_T0_COL_LP_5p_N1__CGTCACTTCCAGTAGT-1	TNKILC	6.28361
001-086_T0_COL_LP_5p_N1__GTGCATAAGAGGGATA-1	TNKILC	3.58042
001-086_T0_COL_LP_5p_N1__TGATTTCTCTAACTTC-1	TNKILC	4.86841
001-086_T0_COL_LP_5p_N1__TTAGGCAAGATGCCTT-1	TNKILC	5.87078
001-086_T0_COL_LP_5p_N1__AGCCTAATCACTCTTA-1	TNKILC	3.63579
001-086_T0_COL_LP_5p_N1__GGATGTTTCGTTGCCT-1	TNKILC	6.21292
001-086_T0_COL_LP_5p_N1__GCTCCTATCCAGTATG-1	TNKILC	5.90098
001-086_T0_COL_LP_5p_N1__GAACGGACAAGCGATG-1	TNKILC	5.76787
001-086_T0_COL_LP_5p_N1__CAGGTGCAGCCAGTAG-1	TNKILC	8.09555
001-086_T0_COL_LP_5p_N1__TTGGAACCAATCAGAA-1	TNKILC	3.89525
001-086_T0_COL_LP_5p_N1__CCGGTAGGTACCCAAT-1	TNKILC	3.80794
001-086_T0_COL_LP_5p_N1__AGGTCATTCATAAAGG-1	TNKILC	6.11237
001-086_T0_COL_LP_5p_N1__AGGTCATTCCGTAGTA-1	TNKILC	5.26119
001-086_T0_COL_LP_5p_N1__TGACTAGCATAACCTG-1	TNKILC	3.02184
001-086_T0_COL_LP_5p_N1__AGATTGCAGCTGTCTA-1	TNKILC	4.26722
001-086_T0_COL_LP_5p_N1__GGGCATCAGTTCGCAT-1	TNKILC	4.89159
001-086_T0_COL_LP_5p_N1__TTCTTAGGTGGTACAG-1	TNKILC	4.07193
001-086_T0_COL_LP_5p_N1__CTGTTTACAGTTCATG-1	TNKILC	4.50999
001-086_T0_COL_LP_5p_N1__AAATGCCTCTCGATGA-1	TNKILC	4.14534
001-086_T0_COL_LP_5p_N1__CACTCCATCGAACGGA-1	TNKILC	1.50298
001-086_T0_COL_LP_5p_N1__AACACGTCAGGACGTA-1	TNKILC	4.3488
001-086_T0_COL_LP_5p_N1__AAACCTGTCATGGTCA-1	TNKILC	4.38489
001-086_T0_COL_LP_5p_N1__CAGTCCTCAGAGCCAA-1	TNKILC	4.31599
001-086_T0_COL_LP_5p_N1__ACATGGTAGAGACTTA-1	TNKILC	2.73087
001-086_T0_COL_LP_5p_N1__TGCCCTAAGGGTCGAT-1	TNKILC	5.98514
001-086_T0_COL_LP_5p_N1__ACACCAAGTGACGGTA-1	TNKILC	2.94967
001-086_T0_COL_LP_5p_N1__CATCCACTCAGCATGT-1	TNKILC	4.80059
001-086_T0_COL_LP_5p_N1__CAGCGACAGCGTAATA-1	TNKILC	6.83108
001-086_T0_COL_LP_5p_N1__GCTTCCAAGGCTAGAC-1	TNKILC	7.12041
001-086_T0_COL_LP_5p_N1__ACCCACTAGACAAAGG-1	TNKILC	12.4194
001-086_T0_COL_LP_5p_N1__CTTGGCTAGAGAACAG-1	TNKILC	4.33041
001-086_T0_COL_LP_5p_N1__CACACCTTCATCTGTT-1	TNKILC	5.39365
001-086_T0_COL_LP_5p_N1__GTGCAGCAGCGTGAGT-1	TNKILC	3.99718
001-086_T0_COL_LP_5p_N1__TTTACTGTCGGAATCT-1	TNKILC	2.51998
001-086_T0_COL_LP_5p_N1__AGGTCCGTCCAAGCCG-1	TNKILC	10.0219
001-086_T0_COL_LP_5p_N1__GTGCATACAATACGCT-1	TNKILC	2.81213
001-086_T0_COL_LP_5p_N1__GGCCGATGTGTTGGGA-1	TNKILC	3.17144
001-086_T0_COL_LP_5p_N1__AGATTGCGTAGTACCT-1	TNKILC	6.54603
001-086_T0_COL_LP_5p_N1__CGCTTCACAACTGCGC-1	TNKILC	3.03724
001-086_T0_COL_LP_5p_N1__CTACGTCGTAGCGATG-1	TNKILC	4.78676
001-086_T0_COL_LP_5p_N1__ATCACGATCGCCATAA-1	TNKILC	9.25311
001-086_T0_COL_LP_5p_N1__ATAAGAGAGTACTTGC-1	TNKILC	2.83946
001-086_T0_COL_LP_5p_N1__CTGTTTATCCGCATAA-1	TNKILC	5.60733
001-086_T0_COL_LP_5p_N1__CTGATCCAGTCTTGCA-1	TNKILC	4.43252
001-086_T0_COL_LP_5p_N1__TCAATCTGTAGCGCTC-1	TNKILC	4.96937
001-086_T0_COL_LP_5p_N1__GTCACAAAGTACGACG-1	TNKILC	4.10799
001-086_T0_COL_LP_5p_N1__ACTTTCACACCAACCG-1	TNKILC	4.54826
001-086_T0_COL_LP_5p_N1__CAGAGAGGTCGAACAG-1	TNKILC	9.88091
001-086_T0_COL_LP_5p_N1__TGCTACCGTCCGAAGA-1	TNKILC	3.70995
001-086_T0_COL_LP_5p_N1__TGCTGCTGTATCAGTC-1	TNKILC	5.58267
001-086_T0_COL_LP_5p_N1__ACCCACTTCTTACCGC-1	TNKILC	6.8366
001-086_T0_COL_LP_5p_N1__CTGTGCTCATTCTCAT-1	TNKILC	6.32205
001-086_T0_COL_LP_5p_N1__CACACCTTCCGCGCAA-1	TNKILC	3.95036
001-086_T0_COL_LP_5p_N1__CCGGGATTCTTGCCGT-1	TNKILC	3.71884
001-086_T0_COL_LP_5p_N1__TGATTTCTCACAACGT-1	TNKILC	6.29643
001-086_T0_COL_LP_5p_N1__AAGTCTGGTAAGTGTA-1	TNKILC	3.52963
001-086_T0_COL_LP_5p_N1__CAGCCGAAGGGAACGG-1	TNKILC	3.93083
001-086_T0_COL_LP_5p_N1__CGCTGGAAGGCCCTTG-1	TNKILC	3.18595
001-086_T0_COL_LP_5p_N1__CACCAGGTCTGTTGAG-1	TNKILC	2.11042
001-086_T0_COL_LP_5p_N1__CCTAGCTAGAATAGGG-1	TNKILC	7.71027
001-086_T0_COL_LP_5p_N1__GTTAAGCGTACCGGCT-1	TNKILC	3.93775
001-086_T0_COL_LP_5p_N1__GAATGAACACAAGACG-1	TNKILC	6.08421
001-086_T0_COL_LP_5p_N1__ATGCGATCATTTGCTT-1	TNKILC	1.75533
001-086_T0_COL_LP_5p_N1__GCTGCAGCAAGTACCT-1	TNKILC	4.03234
001-086_T0_COL_LP_5p_N1__AGTAGTCTCCAGTAGT-1	TNKILC	3.45864
001-086_T0_COL_LP_5p_N1__TTTCCTCCAATCACAC-1	TNKILC	5.52597
001-086_T0_COL_LP_5p_N1__ACAGCCGCATAAAGGT-1	TNKILC	3.35468
001-086_T0_COL_LP_5p_N1__AGATCTGTCAAACCGT-1	TNKILC	4.98771
001-086_T0_COL_LP_5p_N1__CACCAGGGTACCGGCT-1	TNKILC	2.93372
001-086_T0_COL_LP_5p_N1__GTCTCGTAGACAAAGG-1	TNKILC	5.80212
001-086_T0_COL_LP_5p_N1__GTACTCCAGTCAAGGC-1	TNKILC	4.41428
001-086_T0_COL_LP_5p_N1__ATTGGACAGACATAAC-1	TNKILC	4.63628
001-086_T0_COL_LP_5p_N1__GCACATACATTGCGGC-1	TNKILC	4.92253
001-086_T0_COL_LP_5p_N1__CCTTACGTCATTGCCC-1	TNKILC	3.99199
001-086_T0_COL_LP_5p_N1__GCGCCAAAGAACAACT-1	TNKILC	6.562
001-086_T0_COL_LP_5p_N1__AACTCCCAGCCATCGC-1	TNKILC	5.92739
001-086_T0_COL_LP_5p_N1__ATAACGCTCTGGCGTG-1	TNKILC	4.8819
001-086_T0_COL_LP_5p_N1__CGTGTCTTCGCGGATC-1	TNKILC	6.60438
001-086_T0_COL_LP_5p_N1__ACACCCTTCGGCGCAT-1	TNKILC	6.53184
001-086_T0_COL_LP_5p_N1__ACGGCCAGTGAGGGTT-1	TNKILC	6.95179
001-086_T0_COL_LP_5p_N1__GCTCTGTGTCAGAGGT-1	TNKILC	7.27938
001-086_T0_COL_LP_5p_N1__CGTCAGGGTAACGCGA-1	TNKILC	6.65313
001-086_T0_COL_LP_5p_N1__AGTGGGATCACAAACC-1	TNKILC	4.23019
001-086_T0_COL_LP_5p_N1__CAACTAGTCCCTCAGT-1	TNKILC	5.11132
001-086_T0_COL_LP_5p_N1__GACCTGGCATCATCCC-1	TNKILC	7.11686
001-086_T0_COL_LP_5p_N1__CACACTCCACCATGTA-1	TNKILC	8.44145
001-086_T0_COL_LP_5p_N1__TGCTACCAGCTGAACG-1	TNKILC	5.28948
001-086_T0_COL_LP_5p_N1__CCCTCCTGTTCAGGCC-1	TNKILC	5.02838
001-086_T0_COL_LP_5p_N1__CATATGGTCTGTGCAA-1	TNKILC	4.04733
001-086_T0_COL_LP_5p_N1__CCTATTACACATCTTT-1	TNKILC	3.43352
001-086_T0_COL_LP_5p_N1__TGAAAGAAGCCCTAAT-1	TNKILC	5.58208
001-086_T0_COL_LP_5p_N1__CATCCACCAAAGGTGC-1	TNKILC	4.96521
001-086_T0_COL_LP_5p_N1__CAGCAGCCAATGTAAG-1	TNKILC	5.12878
001-086_T0_COL_LP_5p_N1__GGCCGATAGTCACGCC-1	TNKILC	5.51956
001-086_T0_COL_LP_5p_N1__GCGGGTTGTGCTAGCC-1	TNKILC	4.89977
001-086_T0_COL_LP_5p_N1__GTCATTTCATCATCCC-1	TNKILC	2.50534
001-086_T0_COL_LP_5p_N1__TTCTCCTCAATGGTCT-1	TNKILC	2.42035
001-086_T0_COL_LP_5p_N1__CTGAAGTGTAGTAGTA-1	TNKILC	3.92602
001-086_T0_COL_LP_5p_N1__TGATTTCCATGGGACA-1	TNKILC	5.37027
001-086_T0_COL_LP_5p_N1__CGTCAGGCACTAGTAC-1	TNKILC	5.03913
001-086_T0_COL_LP_5p_N1__CTAAGACAGCGTAATA-1	TNKILC	1.3048
001-086_T0_COL_LP_5p_N1__AAGTCTGAGTCCGGTC-1	TNKILC	5.33021
001-086_T0_COL_LP_5p_N1__CTCTAATTCCCTCAGT-1	TNKILC	3.73099
001-086_T0_COL_LP_5p_N1__GAGGTGAAGACAGAGA-1	TNKILC	4.01764
001-086_T0_COL_LP_5p_N1__GTTCATTAGTCGATAA-1	TNKILC	8.37618
001-086_T0_COL_LP_5p_N1__GTACTTTGTGTGACGA-1	TNKILC	3.2229
001-086_T0_COL_LP_5p_N1__GGGATGAAGGCTCAGA-1	TNKILC	4.66575
001-086_T0_COL_LP_5p_N1__CGAATGTCATCACGTA-1	TNKILC	5.50155
001-086_T0_COL_LP_5p_N1__GGGACCTGTCAGTGGA-1	TNKILC	2.86377
001-086_T0_COL_LP_5p_N1__GCACTCTCAATGGATA-1	TNKILC	6.92493
001-086_T0_COL_LP_5p_N1__GAGCAGACATGCATGT-1	TNKILC	4.33412
001-086_T0_COL_LP_5p_N1__TCGCGTTGTTGGAGGT-1	TNKILC	2.88614
001-086_T0_COL_LP_5p_N1__GGGCATCGTACGAAAT-1	TNKILC	2.2635
001-086_T0_COL_LP_5p_N1__TCAGGATAGAAACCAT-1	TNKILC	9.76312
001-086_T0_COL_LP_5p_N1__GGACGTCAGCTGTCTA-1	TNKILC	2.75859
001-086_T0_COL_LP_5p_N1__AGCTCTCTCACGCGGT-1	TNKILC	3.05162
001-086_T0_COL_LP_5p_N1__CTAGAGTCACCTGGTG-1	TNKILC	2.41766
001-086_T0_COL_LP_5p_N1__CCTCAGTTCGTTACGA-1	TNKILC	5.86283
001-086_T0_COL_LP_5p_N1__AAAGCAAGTACTTCTT-1	TNKILC	5.00697
001-086_T0_COL_LP_5p_N1__CAGAGAGGTACTTCTT-1	TNKILC	5.02116
001-086_T0_COL_LP_5p_N1__AAGCCGCTCCATGAGT-1	TNKILC	1.40044
001-086_T0_COL_LP_5p_N1__TCTCATACATACGCCG-1	TNKILC	4.99606
001-086_T0_COL_LP_5p_N1__CGGAGCTGTAGGCTGA-1	TNKILC	4.07687
001-086_T0_COL_LP_5p_N1__TACCTATAGTCGAGTG-1	TNKILC	1.72517
001-086_T0_COL_LP_5p_N1__AGATCTGAGACTACAA-1	TNKILC	3.58724
001-086_T0_COL_LP_5p_N1__AAGACCTTCCATGAGT-1	TNKILC	4.62957
001-086_T0_COL_LP_5p_N1__CTTAACTCAAGTTAAG-1	TNKILC	2.41523
001-086_T0_COL_LP_5p_N1__TACAGTGGTAGAGGAA-1	TNKILC	3.02344
001-086_T0_COL_LP_5p_N1__CAACCTCGTCTTGATG-1	TNKILC	5.14165
001-086_T0_COL_LP_5p_N1__GGAATAACAAATCCGT-1	TNKILC	2.58837
001-086_T0_COL_LP_5p_N1__AGGGTGATCAACCAAC-1	TNKILC	6.80647
001-086_T0_COL_LP_5p_N1__ATCCGAAAGAGGGATA-1	TNKILC	3.27217
001-086_T0_COL_LP_5p_N1__AGACGTTAGACACGAC-1	TNKILC	3.38206
001-086_T0_COL_LP_5p_N1__CTGCGGAGTCTAACGT-1	TNKILC	3.60109
001-086_T0_COL_LP_5p_N1__GCAATCATCCCTTGTG-1	TNKILC	4.91621
001-086_T0_COL_LP_5p_N1__CGATGGCTCAAAGACA-1	TNKILC	5.55837
001-086_T0_COL_LP_5p_N1__AGCTCTCAGGAATCGC-1	TNKILC	2.86806
001-086_T0_COL_LP_5p_N1__CCTTACGGTTACGACT-1	TNKILC	3.05561
001-086_T0_COL_LP_5p_N1__TATCAGGGTATAGGTA-1	TNKILC	3.51973
001-086_T0_COL_LP_5p_N1__GTCATTTTCCAAACAC-1	TNKILC	4.578
001-086_T0_COL_LP_5p_N1__ACGCCAGGTGAAGGCT-1	TNKILC	4.18987
001-086_T0_COL_LP_5p_N1__ATCTACTAGAGGTTAT-1	TNKILC	4.27179
001-086_T0_COL_LP_5p_N1__CATATGGAGAATAGGG-1	TNKILC	6.51979
001-086_T0_COL_LP_5p_N1__AGTGAGGGTAAAGTCA-1	TNKILC	2.95595
001-086_T0_COL_LP_5p_N1__GGATTACCACGCTTTC-1	TNKILC	4.50141
001-086_T0_COL_LP_5p_N1__TGAAAGATCCCTAACC-1	TNKILC	2.86266
001-086_T0_COL_LP_5p_N1__AACCATGCAGGACCCT-1	TNKILC	7.21426
001-086_T0_COL_LP_5p_N1__GAAACTCCAGATGAGC-1	TNKILC	3.92811
001-086_T0_COL_LP_5p_N1__AGAATAGCAGCTGTGC-1	TNKILC	1.14763
001-086_T0_COL_LP_5p_N1__GGGCATCGTCATGCAT-1	TNKILC	4.21762
001-086_T0_COL_LP_5p_N1__CCTTCGATCAGCGACC-1	TNKILC	4.05747
001-086_T0_COL_LP_5p_N1__ACTGTCCCAACGATGG-1	TNKILC	3.9774
001-086_T0_COL_LP_5p_N1__GCGACCATCCCGACTT-1	TNKILC	2.72788
001-086_T0_COL_LP_5p_N1__TTCTACAGTATAGGTA-1	TNKILC	5.92459
001-086_T0_COL_LP_5p_N1__CGCTGGACAGCTTCGG-1	TNKILC	2.04448
001-086_T0_COL_LP_5p_N1__CTAATGGTCTGAGGGA-1	TNKILC	7.64205
001-086_T0_COL_LP_5p_N1__GCGACCACAGCTCGCA-1	TNKILC	2.74393
001-086_T0_COL_LP_5p_N1__CCTCAGTAGACAAGCC-1	TNKILC	1.49744
001-086_T0_COL_LP_5p_N1__CCTTTCTAGAAAGTGG-1	TNKILC	3.65553
001-086_T0_COL_LP_5p_N1__TGCCCATAGGACCACA-1	TNKILC	3.6323
001-086_T0_COL_LP_5p_N1__AACGTTGAGACAGAGA-1	TNKILC	3.04157
001-086_T0_COL_LP_5p_N1__AGCCTAACATGCTAGT-1	TNKILC	5.84685
001-086_T0_COL_LP_5p_N1__GCTTGAAGTATAATGG-1	TNKILC	4.71135
001-086_T0_COL_LP_5p_N1__CAAGAAAGTTAAGAAC-1	TNKILC	7.7704
001-086_T0_COL_LP_5p_N1__GTTCGGGTCACCCGAG-1	TNKILC	8.8012
001-086_T0_COL_LP_5p_N1__CACAGGCTCTTATCTG-1	TNKILC	6.32151
001-086_T0_COL_LP_5p_N1__CGAGCCATCTTGGGTA-1	TNKILC	6.02259
001-086_T0_COL_LP_5p_N1__ACGCCGAGTCATATCG-1	TNKILC	4.26751
001-086_T0_COL_LP_5p_N1__ATCATGGGTACCTACA-1	TNKILC	5.50876
001-086_T0_COL_LP_5p_N1__GATCGATTCCCTCAGT-1	TNKILC	9.77938
001-086_T0_COL_LP_5p_N1__GTGGGTCCATTCCTCG-1	TNKILC	6.92694
001-086_T0_COL_LP_5p_N1__GATTCAGTCATGTAGC-1	TNKILC	3.17325
001-086_T0_COL_LP_5p_N1__CATTATCCAGTATCTG-1	TNKILC	4.67285
001-086_T0_COL_LP_5p_N1__CCTACACGTAGAAAGG-1	TNKILC	4.0175
001-086_T0_COL_LP_5p_N1__CTCGGAGAGTAACCCT-1	TNKILC	3.63825
001-086_T0_COL_LP_5p_N1__TAAGTGCAGAAGCCCA-1	TNKILC	5.26408
001-086_T0_COL_LP_5p_N1__GATTCAGAGACTTTCG-1	TNKILC	3.82825
001-086_T0_COL_LP_5p_N1__AGTTGGTCACATTTCT-1	TNKILC	5.26365
001-086_T0_COL_LP_5p_N1__TCTCATAAGCAGGCTA-1	TNKILC	5.02193
001-086_T0_COL_LP_5p_N1__TAAGAGAGTGGGTCAA-1	TNKILC	4.13363
001-086_T0_COL_LP_5p_N1__TCGCGTTCAGGACGTA-1	TNKILC	4.15732
001-086_T0_COL_LP_5p_N1__GACTAACTCAAGATCC-1	TNKILC	1.61244
001-086_T0_COL_LP_5p_N1__CTGCTGTTCTCAACTT-1	TNKILC	6.20757
001-086_T0_COL_LP_5p_N1__ACCTTTATCTAGCACA-1	TNKILC	7.80805
001-086_T0_COL_LP_5p_N1__AGATTGCCATAGGATA-1	TNKILC	4.34889
001-086_T0_COL_LP_5p_N1__GTACGTACACGGCCAT-1	TNKILC	7.27556
001-086_T0_COL_LP_5p_N1__TACACGATCTTGAGGT-1	TNKILC	2.76486
001-086_T0_COL_LP_5p_N1__CCTTCCCCAATTCCTT-1	TNKILC	4.25787
001-086_T0_COL_LP_5p_N1__CCATGTCCACACCGCA-1	TNKILC	5.36016
001-086_T0_COL_LP_5p_N1__TGCCCTAAGATGCCAG-1	TNKILC	2.97563
001-086_T0_COL_LP_5p_N1__GACCAATCAGCTGTTA-1	TNKILC	3.6673
001-086_T0_COL_LP_5p_N1__TAGCCGGCAAGTACCT-1	TNKILC	3.92685
001-086_T0_COL_LP_5p_N1__CGAGCCAAGCGACGTA-1	TNKILC	0.840567
001-086_T0_COL_LP_5p_N1__TACTTGTTCCGTACAA-1	TNKILC	8.86442
001-086_T0_COL_LP_5p_N1__CATGGCGAGATCCTGT-1	TNKILC	4.83165
001-086_T0_COL_LP_5p_N1__TTGCGTCCATGTCGAT-1	TNKILC	3.5801
001-086_T0_COL_LP_5p_N1__ACCCACTCATACGCCG-1	TNKILC	4.533
001-086_T0_COL_LP_5p_N1__CAGCGACCATACGCCG-1	TNKILC	4.62541
001-086_T0_COL_LP_5p_N1__GATCGCGCAGAGCCAA-1	TNKILC	4.2887
001-086_T0_COL_LP_5p_N1__ACGAGGATCCTTAATC-1	TNKILC	3.18297
001-086_T0_COL_LP_5p_N1__ATCTACTTCACAAACC-1	TNKILC	2.15079
001-086_T0_COL_LP_5p_N1__TGAGGGACACTATCTT-1	TNKILC	5.19825
001-086_T0_COL_LP_5p_N1__GCTGGGTAGTCTCGGC-1	TNKILC	5.98571
001-086_T0_COL_LP_5p_N1__TTCTACAGTAACGCGA-1	TNKILC	2.90531
001-086_T0_COL_LP_5p_N1__GCGGGTTTCCATTCTA-1	TNKILC	3.64163
001-086_T0_COL_LP_5p_N1__CTAACTTCAATAGAGT-1	TNKILC	3.14347
001-086_T0_COL_LP_5p_N1__CGGTTAATCACAAACC-1	TNKILC	5.40435
001-086_T0_COL_LP_5p_N1__AGCAGCCTCAGCTGGC-1	TNKILC	2.63579
001-086_T0_COL_LP_5p_N1__TAAGCGTAGATCCGAG-1	TNKILC	3.18916
001-086_T0_COL_LP_5p_N1__CCTATTATCTTTCCTC-1	TNKILC	4.26572
001-086_T0_COL_LP_5p_N1__TCAGATGTCAGGCGAA-1	TNKILC	9.23423
001-086_T0_COL_LP_5p_N1__GTCTCGTCATGTTGAC-1	TNKILC	7.12353
001-086_T0_COL_LP_5p_N1__TTCTACATCTTGGGTA-1	TNKILC	5.97878
001-086_T0_COL_LP_5p_N1__CTACACCAGTTGAGTA-1	TNKILC	2.53896
001-086_T0_COL_LP_5p_N1__GCGGGTTCATTACGAC-1	TNKILC	6.31142
001-086_T0_COL_LP_5p_N1__ATCCACCAGGCTACGA-1	TNKILC	6.83884
001-086_T0_COL_LP_5p_N1__ATAACGCCAGTCAGAG-1	TNKILC	3.02789
001-086_T0_COL_LP_5p_N1__GAAACTCAGGTAGCTG-1	TNKILC	5.35898
001-086_T0_COL_LP_5p_N1__CATTCGCAGGACATTA-1	TNKILC	5.40963
001-086_T0_COL_LP_5p_N1__GAAACTCTCATCATTC-1	TNKILC	3.53102
001-086_T0_COL_LP_5p_N1__CATGACAGTATTAGCC-1	TNKILC	3.33102
001-086_T0_COL_LP_5p_N1__AAAGATGAGAAGGTTT-1	TNKILC	3.82851
001-086_T0_COL_LP_5p_N1__ACCCACTGTCTAACGT-1	TNKILC	4.80263
001-086_T0_COL_LP_5p_N1__GTTTCTAGTTTGTTTC-1	TNKILC	2.85938
001-086_T0_COL_LP_5p_N1__GCAAACTCACATTAGC-1	TNKILC	4.59325
001-086_T0_COL_LP_5p_N1__CGGAGCTTCTTTAGGG-1	TNKILC	3.85581
001-086_T0_COL_LP_5p_N1__TGATTTCCAGCTGTTA-1	TNKILC	2.01297
001-086_T0_COL_LP_5p_N1__ATCACGACAGATTGCT-1	TNKILC	2.27848
001-086_T0_COL_LP_5p_N1__AACTTTCTCCAACCAA-1	TNKILC	3.50205
001-086_T0_COL_LP_5p_N1__AATCGGTAGAAGCCCA-1	TNKILC	5.54527
001-086_T0_COL_LP_5p_N1__TCAGCAACATGCATGT-1	TNKILC	5.69329
001-086_T0_COL_LP_5p_N1__ACTTACTTCATCTGCC-1	TNKILC	2.44823
001-086_T0_COL_LP_5p_N1__GGCTGGTCAGATGGGT-1	TNKILC	6.10285
001-086_T0_COL_LP_5p_N1__TCGCGAGAGGGATGGG-1	TNKILC	0.512394
001-086_T0_COL_LP_5p_N1__ACGCAGCTCACTTCAT-1	TNKILC	5.87938
001-086_T0_COL_LP_5p_N1__CTTAGGAGTGGACGAT-1	TNKILC	3.64996
001-086_T0_COL_LP_5p_N1__GTACTCCAGTGTACCT-1	TNKILC	4.04116
001-086_T0_COL_LP_5p_N1__AGCTTGATCAACACTG-1	TNKILC	2.30806
001-086_T0_COL_LP_5p_N1__CGTCCATTCGTTACGA-1	TNKILC	1.55151
001-086_T0_COL_LP_5p_N1__GGCTCGATCAGCTCGG-1	TNKILC	2.14044
001-086_T0_COL_LP_5p_N1__GTCTTCGCAAGAGTCG-1	TNKILC	0.7838
001-086_T0_COL_LP_5p_N1__GTTCTCGCAATTCCTT-1	TNKILC	5.72217
001-086_T0_COL_LP_5p_N1__TGCACCTTCTGCCAGG-1	TNKILC	5.2591
001-086_T0_COL_LP_5p_N1__CGTAGCGCAAACGTGG-1	TNKILC	5.00769
001-086_T0_COL_LP_5p_N1__TCAGCAAAGAATGTGT-1	TNKILC	5.45491
001-086_T0_COL_LP_5p_N1__CTCACACGTATAGTAG-1	TNKILC	2.1272
001-086_T0_COL_LP_5p_N1__GAACCTACACGTAAGG-1	TNKILC	8.34056
001-086_T0_COL_LP_5p_N1__AAAGCAATCATGCTCC-1	TNKILC	7.82806
001-086_T0_COL_LP_5p_N1__TATCTCATCTTCTGGC-1	TNKILC	4.2881
001-086_T0_COL_LP_5p_N1__GGAATAAAGCTGCGAA-1	TNKILC	10.4786
001-086_T0_COL_LP_5p_N1__TGCCCTAAGGTCATCT-1	TNKILC	4.84536
001-086_T0_COL_LP_5p_N1__GATGAAAAGAGGTTAT-1	TNKILC	1.69377
001-086_T0_COL_LP_5p_N1__TCGAGGCGTTCCACTC-1	TNKILC	7.32659
001-086_T0_COL_LP_5p_N1__GTAGTCAAGGACACCA-1	TNKILC	5.35754
001-086_T0_COL_LP_5p_N1__CGATGTACATGTCGAT-1	TNKILC	4.2479
001-086_T0_COL_LP_5p_N1__GTAGGCCGTTATCGGT-1	TNKILC	1.85668
001-086_T0_COL_LP_5p_N1__AGTTGGTTCATATCGG-1	TNKILC	5.69276
001-086_T0_COL_LP_5p_N1__GGGATGAAGCTAAACA-1	TNKILC	5.49771
001-086_T0_COL_LP_5p_N1__AGGGATGAGTAGATGT-1	TNKILC	2.76299
001-086_T0_COL_LP_5p_N1__CCTTCCCTCGGCGCAT-1	TNKILC	6.05292
001-086_T0_COL_LP_5p_N1__AGATTGCAGTACGACG-1	TNKILC	6.19396
001-086_T0_COL_LP_5p_N1__CGAGCACTCCGTTGCT-1	TNKILC	3.99606
001-086_T0_COL_LP_5p_N1__CATCAGATCTCCGGTT-1	TNKILC	3.76344
001-086_T0_COL_LP_5p_N1__ACGATACAGTCATCCA-1	TNKILC	4.98439
001-086_T0_COL_LP_5p_N1__TTAGTTCCAATCCGAT-1	TNKILC	2.27671
001-086_T0_COL_LP_5p_N1__GGACGTCCATCGGTTA-1	TNKILC	3.34278
001-086_T0_COL_LP_5p_N1__CGACCTTCATGGTCTA-1	TNKILC	4.85985
001-086_T0_COL_LP_5p_N1__ACAGCTAAGTGGAGAA-1	TNKILC	4.6078
001-086_T0_COL_LP_5p_N1__CCGTTCACAGGTTTCA-1	TNKILC	3.92494
001-086_T0_COL_LP_5p_N1__GTTAAGCAGACCTAGG-1	TNKILC	2.65594
001-086_T0_COL_LP_5p_N1__CAGCAGCAGTCCGGTC-1	TNKILC	4.85684
001-086_T0_COL_LP_5p_N1__GGCTGGTTCATCATTC-1	TNKILC	4.00774
001-086_T0_COL_LP_5p_N1__TTTACTGAGGTGCAAC-1	TNKILC	4.71426
001-086_T0_COL_LP_5p_N1__TTTGTCAAGGTCATCT-1	TNKILC	1.90859
001-086_T0_COL_LP_5p_N1__ATTATCCAGAACAACT-1	TNKILC	2.2272
001-086_T0_COL_LP_5p_N1__CGCCAAGCATTGAGCT-1	TNKILC	6.62538
001-086_T0_COL_LP_5p_N1__CTGTGCTTCAACGGGA-1	TNKILC	4.74313
001-086_T0_COL_LP_5p_N1__CTTACCGAGTGCGTGA-1	TNKILC	7.6929
001-086_T0_COL_LP_5p_N1__CGAACATCAGTTTACG-1	TNKILC	4.61263
001-086_T0_COL_LP_5p_N1__CCAATCCAGAATGTTG-1	TNKILC	3.90824
001-086_T0_COL_LP_5p_N1__GACGGCTAGAGTCGGT-1	TNKILC	5.99531
001-086_T0_COL_LP_5p_N1__CTCTAATGTAGCCTAT-1	TNKILC	2.92512
001-086_T0_COL_LP_5p_N1__ACGAGCCCAATTGCTG-1	TNKILC	4.75665
001-086_T0_COL_LP_5p_N1__GTCGTAAAGAAACGAG-1	TNKILC	6.26662
001-086_T0_COL_LP_5p_N1__TTGCCGTGTGAGGGAG-1	TNKILC	3.16006
001-086_T0_COL_LP_5p_N1__GAAACTCCACGAGAGT-1	TNKILC	2.92594
001-086_T0_COL_LP_5p_N1__TTGCCGTGTCCGCTGA-1	TNKILC	3.29744
001-086_T0_COL_LP_5p_N1__GATCGTATCACTTACT-1	TNKILC	4.95539
001-086_T0_COL_LP_5p_N1__TTAGGACTCAGCCTAA-1	TNKILC	3.05342
001-086_T0_COL_LP_5p_N1__GTGCAGCAGGTGACCA-1	TNKILC	2.65557
001-086_T0_COL_LP_5p_N1__TTCTCAATCTTTAGTC-1	TNKILC	4.97401
001-086_T0_COL_LP_5p_N1__GAAGCAGAGCCCTAAT-1	TNKILC	5.54011
001-086_T0_COL_LP_5p_N1__GGAATAAAGAAGGTGA-1	TNKILC	3.4385
001-086_T0_COL_LP_5p_N1__AAGTCTGAGAACAACT-1	TNKILC	4.102
001-086_T0_COL_LP_5p_N1__CACACCTTCAGCTCGG-1	TNKILC	2.05472
001-086_T0_COL_LP_5p_N1__AGCAGCCGTTCCGTCT-1	TNKILC	8.7038
001-086_T0_COL_LP_5p_N1__GCATGCGCACTACAGT-1	TNKILC	2.96079
001-086_T0_COL_LP_5p_N1__AACTCTTTCCCAAGTA-1	TNKILC	4.9539
001-086_T0_COL_LP_5p_N1__TTCTCCTTCATGTAGC-1	TNKILC	2.78902
001-086_T0_COL_LP_5p_N1__ATCTGCCCAATGAAAC-1	TNKILC	5.76959
001-086_T0_COL_LP_5p_N1__AAGACCTAGAAGGGTA-1	TNKILC	4.03326
001-086_T0_COL_LP_5p_N1__ACATGGTAGCTAGTGG-1	TNKILC	4.41034
001-086_T0_COL_LP_5p_N1__GGCGACTTCACGCGGT-1	TNKILC	5.75615
001-086_T0_COL_LP_5p_N1__TTGCCGTTCACTATTC-1	TNKILC	1.16454
001-086_T0_COL_LP_5p_N1__CTAGTGAAGTTAACGA-1	TNKILC	5.04547
001-086_T0_COL_LP_5p_N1__AACACGTCAAGCGCTC-1	TNKILC	6.51448
001-086_T0_COL_LP_5p_N1__CGCTGGAAGTGGCACA-1	TNKILC	3.41563
001-086_T0_COL_LP_5p_N1__CCTAGCTAGACAGAGA-1	TNKILC	6.55741
001-086_T0_COL_LP_5p_N1__CACAGTAAGTGGAGTC-1	TNKILC	3.14482
001-086_T0_COL_LP_5p_N1__CGTAGGCCAGAAGCAC-1	TNKILC	3.3415
001-086_T0_COL_LP_5p_N1__AGCTCTCCAAGAAAGG-1	TNKILC	6.04469
001-086_T0_COL_LP_5p_N1__GATCGTATCTCAAACG-1	TNKILC	3.04977
001-086_T0_COL_LP_5p_N1__CTCGGAGTCCGAAGAG-1	TNKILC	3.53362
001-086_T0_COL_LP_5p_N1__AGTGAGGCATGAAGTA-1	TNKILC	3.13596
001-086_T0_COL_LP_5p_N1__ATCACGACAGACAAAT-1	TNKILC	1.70728
001-086_T0_COL_LP_5p_N1__CATCAGATCTTGAGAC-1	TNKILC	3.31808
001-086_T0_COL_LP_5p_N1__GGAACTTTCACTATTC-1	TNKILC	5.73673
001-086_T0_COL_LP_5p_N1__GTCAAGTCAGTAAGCG-1	TNKILC	6.18287
001-086_T0_COL_LP_5p_N1__CTCACACCATCACCCT-1	TNKILC	3.89365
001-086_T0_COL_LP_5p_N1__AGTGTCACACAGTCGC-1	TNKILC	3.14135
001-086_T0_COL_LP_5p_N1__TACGGTACACGAAATA-1	TNKILC	5.82992
001-086_T0_COL_LP_5p_N1__GGGAGATAGGTGACCA-1	TNKILC	5.34194
001-086_T0_COL_LP_5p_N1__TCAGGTAAGATGAGAG-1	TNKILC	2.38263
001-086_T0_COL_LP_5p_N1__GACAGAGAGTTTCCTT-1	TNKILC	5.10712
001-086_T0_COL_LP_5p_N1__ACGGGTCTCAAGCCTA-1	TNKILC	4.83992
001-086_T0_COL_LP_5p_N1__AGTGAGGTCTCGGACG-1	TNKILC	5.55215
001-086_T0_COL_LP_5p_N1__TCAACGACAGCTATTG-1	TNKILC	2.9957
001-086_T0_COL_LP_5p_N1__ACCCACTAGTGCGTGA-1	TNKILC	1.7951
001-086_T0_COL_LP_5p_N1__GAATGAACAATGAAAC-1	TNKILC	2.07396
001-086_T0_COL_LP_5p_N1__CTAATGGCATCTATGG-1	TNKILC	4.2821
001-086_T0_COL_LP_5p_N1__GCGACCATCTGATTCT-1	TNKILC	2.73519
001-086_T0_COL_LP_5p_N1__GACGGCTGTCCAGTGC-1	TNKILC	1.36638
001-086_T0_COL_LP_5p_N1__CTTAGGAAGACAAAGG-1	TNKILC	2.01571
001-086_T0_COL_LP_5p_N1__TTGCCGTCAAACTGTC-1	TNKILC	4.67444
001-086_T0_COL_LP_5p_N1__GTACTCCAGGATGCGT-1	TNKILC	2.8203
001-086_T0_COL_LP_5p_N1__CTTTGCGAGGAGTTGC-1	TNKILC	5.77112
001-086_T0_COL_LP_5p_N1__GAATAAGAGTACGCGA-1	TNKILC	3.27104
001-086_T0_COL_LP_5p_N1__CTCCTAGGTCTAGCCG-1	TNKILC	4.74385
001-086_T0_COL_LP_5p_N1__CTGGTCTCACGAAACG-1	TNKILC	2.69681
001-086_T0_COL_LP_5p_N1__CGCCAAGAGTCCCACG-1	TNKILC	2.89457
001-086_T0_COL_LP_5p_N1__ACACCGGAGGACGAAA-1	TNKILC	4.6252
001-086_T0_COL_LP_5p_N1__TCAACGATCATCTGTT-1	TNKILC	4.06604
001-086_T0_COL_LP_5p_N1__CACACTCTCCATTCTA-1	TNKILC	1.60392
001-086_T0_COL_LP_5p_N1__CGGACTGGTTACAGAA-1	TNKILC	1.53644
001-086_T0_COL_LP_5p_N1__TCCCGATTCTTTCCTC-1	TNKILC	3.80008
001-086_T0_COL_LP_5p_N1__CGAATGTGTCCGAGTC-1	TNKILC	2.54794
001-086_T0_COL_LP_5p_N1__CATTATCTCCCTTGTG-1	TNKILC	5.3393
001-086_T0_COL_LP_5p_N1__CACACTCGTATCAGTC-1	TNKILC	5.34352
001-086_T0_COL_LP_5p_N1__ACATGGTAGACACGAC-1	TNKILC	6.80054
001-086_T0_COL_LP_5p_N1__ACTGATGTCGATCCCT-1	TNKILC	2.48555
001-086_T0_COL_LP_5p_N1__ACCTTTAAGACAGACC-1	TNKILC	3.13836
001-086_T0_COL_LP_5p_N1__ATCCACCTCCGCAGTG-1	TNKILC	2.67652
001-086_T0_COL_LP_5p_N1__AGGGATGCAGATTGCT-1	TNKILC	3.38713
001-086_T0_COL_LP_5p_N1__ATTCTACCAGTCACTA-1	TNKILC	6.30356
001-086_T0_COL_LP_5p_N1__CAGTAACTCACGCATA-1	TNKILC	3.32529
001-086_T0_COL_LP_5p_N1__CACACTCTCATCACCC-1	TNKILC	4.8226
001-086_T0_COL_LP_5p_N1__CGAGAAGCACAACGCC-1	TNKILC	2.2864
001-086_T0_COL_LP_5p_N1__CGGACGTCAGATTGCT-1	TNKILC	3.51202
001-086_T0_COL_LP_5p_N1__ATGCGATAGAGAGCTC-1	TNKILC	8.20553
001-086_T0_COL_LP_5p_N1__TGACTTTTCCACGTTC-1	TNKILC	3.05103
001-086_T0_COL_LP_5p_N1__AACTGGTAGTGAAGAG-1	TNKILC	2.25666
001-086_T0_COL_LP_5p_N1__GTCCTCAAGCGTAATA-1	TNKILC	5.54164
001-086_T0_COL_LP_5p_N1__GGCAATTAGTTCCACA-1	TNKILC	3.67636
001-086_T0_COL_LP_5p_N1__GTGCAGCAGACTGGGT-1	TNKILC	6.46906
001-086_T0_COL_LP_5p_N1__CGAGCACAGACGCAAC-1	TNKILC	2.89224
001-086_T0_COL_LP_5p_N1__CACATAGAGCGCCTCA-1	TNKILC	4.27212
001-086_T0_COL_LP_5p_N1__TATCTCAGTGCATCTA-1	TNKILC	4.40845
001-086_T0_COL_LP_5p_N1__TACCTTAGTCTCTTTA-1	TNKILC	5.45213
001-086_T0_COL_LP_5p_N1__CGCTGGAAGGCTCTTA-1	TNKILC	2.89292
001-086_T0_COL_LP_5p_N1__CCTCTGACAACGATCT-1	TNKILC	5.32878
001-086_T0_COL_LP_5p_N1__CTACACCTCAACACAC-1	TNKILC	5.90923
001-086_T0_COL_LP_5p_N1__CTGCCTAAGGTTCCTA-1	TNKILC	5.71669
001-086_T0_COL_LP_5p_N1__CCAGCGAAGAACAATC-1	TNKILC	3.44508
001-086_T0_COL_LP_5p_N1__GACCTGGAGCGATATA-1	TNKILC	6.38943
001-086_T0_COL_LP_5p_N1__GTACTCCTCATAGCAC-1	TNKILC	5.72387
001-086_T0_COL_LP_5p_N1__TAGTTGGTCTATCCCG-1	TNKILC	5.2522
001-086_T0_COL_LP_5p_N1__GGTGAAGAGAAACCAT-1	TNKILC	1.84891
001-086_T0_COL_LP_5p_N1__GCGCAACGTTTCCACC-1	TNKILC	4.48854
001-086_T0_COL_LP_5p_N1__GTCACGGTCACAGGCC-1	TNKILC	4.96331
001-086_T0_COL_LP_5p_N1__GAAACTCGTTAGTGGG-1	TNKILC	3.26449
001-086_T0_COL_LP_5p_N1__CGTTAGACAGACGTAG-1	TNKILC	3.78268
001-086_T0_COL_LP_5p_N1__AGAGCGATCATCGATG-1	TNKILC	2.06119
001-086_T0_COL_LP_5p_N1__GCTCTGTCATCTACGA-1	TNKILC	8.55655
001-086_T0_COL_LP_5p_N1__CGATCGGCATCGGTTA-1	TNKILC	2.447
001-086_T0_COL_LP_5p_N1__GTCTTCGGTGCTGTAT-1	TNKILC	2.54926
001-086_T0_COL_LP_5p_N1__CCGGGATTCCTGCTTG-1	TNKILC	5.79735
001-086_T0_COL_LP_5p_N1__GAACATCTCAGTTTGG-1	TNKILC	1.03168
001-086_T0_COL_LP_5p_N1__GCCAAATCATCACAAC-1	TNKILC	2.86979
001-086_T0_COL_LP_5p_N1__ACTTTCAAGACTTGAA-1	TNKILC	6.94318
001-086_T0_COL_LP_5p_N1__TCGTAGAGTATAGTAG-1	TNKILC	1.32777
001-086_T0_COL_LP_5p_N1__ACTGTCCCAGGCAGTA-1	TNKILC	4.68418
001-086_T0_COL_LP_5p_N1__TGTATTCAGATGCGAC-1	TNKILC	7.67425
001-086_T0_COL_LP_5p_N1__CTAACTTGTTATCGGT-1	TNKILC	4.76388
001-086_T0_COL_LP_5p_N1__GACAGAGCACTAAGTC-1	TNKILC	5.18834
001-086_T0_COL_LP_5p_N1__CGAACATGTTACCGAT-1	TNKILC	1.70793
001-086_T0_COL_LP_5p_N1__TGGGCGTAGAGCTGGT-1	TNKILC	4.26423
001-086_T0_COL_LP_5p_N1__GTGCATAGTACAGACG-1	TNKILC	6.92458
001-086_T0_COL_LP_5p_N1__CCCTCCTGTTATCGGT-1	TNKILC	2.06578
001-086_T0_COL_LP_5p_N1__CTACGTCGTCCATCCT-1	TNKILC	3.864
001-086_T0_COL_LP_5p_N1__CACACAACATACTCTT-1	TNKILC	2.86109
001-086_T0_COL_LP_5p_N1__CTACACCCATCAGTCA-1	TNKILC	6.44775
001-086_T0_COL_LP_5p_N1__GCGCGATCATGCAACT-1	TNKILC	5.15064
001-086_T0_COL_LP_5p_N1__CAAGATCGTAAAGGAG-1	TNKILC	3.67488
001-086_T0_COL_LP_5p_N1__TCATTACAGTCTCAAC-1	TNKILC	2.33227
001-086_T0_COL_LP_5p_N1__CAGCTAAAGAGTTGGC-1	TNKILC	7.05459
001-086_T0_COL_LP_5p_N1__ATCATGGAGAGGTTGC-1	TNKILC	8.29402
001-086_T0_COL_LP_5p_N1__TTAGGACTCGGTGTCG-1	TNKILC	4.08265
001-086_T0_COL_LP_5p_N1__GTGCATATCGCATGAT-1	TNKILC	5.39929
001-086_T0_COL_LP_5p_N1__TGTTCCGAGACGCAAC-1	TNKILC	6.34962
001-086_T0_COL_LP_5p_N1__TACAGTGTCTCTAAGG-1	TNKILC	4.81012
001-086_T0_COL_LP_5p_N1__CACAAACGTCATCCCT-1	TNKILC	1.45527
001-086_T0_COL_LP_5p_N1__AAGACCTAGGTTACCT-1	TNKILC	4.60909
001-086_T0_COL_LP_5p_N1__TGGCGCAAGCGCTTAT-1	TNKILC	4.63575
001-086_T0_COL_LP_5p_N1__ACTGAGTCATCGGGTC-1	TNKILC	3.778
001-086_T0_COL_LP_5p_N1__CTAATGGTCCCGACTT-1	TNKILC	1.87685
001-086_T0_COL_LP_5p_N1__AGGTCATTCTGTCTCG-1	TNKILC	9.51909
001-086_T0_COL_LP_5p_N1__AGATCTGCACCCATTC-1	TNKILC	3.82693
001-086_T0_COL_LP_5p_N1__ACTGATGAGTCCGTAT-1	TNKILC	9.12357
001-086_T0_COL_LP_5p_N1__GGGTTGCAGATGTCGG-1	TNKILC	4.2394
001-086_T0_COL_LP_5p_N1__CTCGAAATCCGCGCAA-1	TNKILC	2.23787
001-086_T0_COL_LP_5p_N1__AGAATAGCAATCTGCA-1	TNKILC	2.05939
001-086_T0_COL_LP_5p_N1__AGATCTGTCGTTACGA-1	TNKILC	7.17129
001-086_T0_COL_LP_5p_N1__CGTGTCTTCGTACGGC-1	TNKILC	4.18233
001-086_T0_COL_LP_5p_N1__GTGCATATCGGTGTTA-1	TNKILC	3.9264
001-086_T0_COL_LP_5p_N1__CGACTTCAGATTACCC-1	TNKILC	2.29421
001-086_T0_COL_LP_5p_N1__AGTCTTTCAGCTGTGC-1	TNKILC	3.25221
001-086_T0_COL_LP_5p_N1__AAGGCAGAGGCCCGTT-1	TNKILC	3.41455
001-086_T0_COL_LP_5p_N1__TTCGAAGAGAGGGATA-1	TNKILC	3.82402
001-086_T0_COL_LP_5p_N1__GCTGCGACATACGCTA-1	TNKILC	4.01567
001-086_T0_COL_LP_5p_N1__ACTTACTCATTTGCCC-1	TNKILC	5.67099
001-086_T0_COL_LP_5p_N1__TGGCGCACAATTGCTG-1	TNKILC	2.88367
001-086_T0_COL_LP_5p_N1__AGAGCGATCCTTTCTC-1	TNKILC	1.6025
001-086_T0_COL_LP_5p_N1__CATTATCTCCGCATCT-1	TNKILC	4.60264
001-086_T0_COL_LP_5p_N1__CCACGGAGTACAAGTA-1	TNKILC	5.43516
001-086_T0_COL_LP_5p_N1__GGCAATTCATTGGCGC-1	TNKILC	4.84944
001-086_T0_COL_LP_5p_N1__CGTCAGGAGTAGGTGC-1	TNKILC	6.51747
001-086_T0_COL_LP_5p_N1__GACAGAGGTGATGATA-1	TNKILC	0.656132
001-086_T0_COL_LP_5p_N1__TCGTACCTCCTGTACC-1	TNKILC	6.62281
001-086_T0_COL_LP_5p_N1__TAGAGCTAGTTGAGTA-1	TNKILC	5.19712
001-086_T0_COL_LP_5p_N1__CAAGTTGCAATCGAAA-1	TNKILC	1.8139
001-086_T0_COL_LP_5p_N1__ACGAGCCAGACGACGT-1	TNKILC	5.65755
001-086_T0_COL_LP_5p_N1__ACGTCAAAGACTAGAT-1	TNKILC	2.74105
001-086_T0_COL_LP_5p_N1__GTTTCTATCCTTAATC-1	TNKILC	2.59579
001-086_T0_COL_LP_5p_N1__CTCGTACCAACTGGCC-1	TNKILC	2.94119
001-086_T0_COL_LP_5p_N1__CCTTACGAGAGTGAGA-1	TNKILC	5.51659
001-086_T0_COL_LP_5p_N1__AGTGTCAAGCACCGCT-1	TNKILC	3.20341
001-086_T0_COL_LP_5p_N1__CCTCAGTAGCTCCTTC-1	TNKILC	6.99614
001-086_T0_COL_LP_5p_N1__ACACCCTAGGGTTCCC-1	TNKILC	3.74469
001-086_T0_COL_LP_5p_N1__GGGACCTTCTGCTGTC-1	TNKILC	5.4385
001-086_T0_COL_LP_5p_N1__TGCCCATAGGGTTCCC-1	TNKILC	2.49368
001-086_T0_COL_LP_5p_N1__TGGCGCATCTGCCAGG-1	TNKILC	4.0054
001-086_T0_COL_LP_5p_N1__GTGCTTCCACATGTGT-1	TNKILC	4.99454
001-086_T0_COL_LP_5p_N1__TAAGCGTTCTTGAGGT-1	TNKILC	8.7817
001-086_T0_COL_LP_5p_N1__ATCTACTAGTAGGTGC-1	TNKILC	5.58921
001-086_T0_COL_LP_5p_N1__CAAGTTGGTCCGTGAC-1	TNKILC	6.11763
001-086_T0_COL_LP_5p_N1__TAGACCATCCCTTGCA-1	TNKILC	4.13803
001-086_T0_COL_LP_5p_N1__AGAGTGGAGCAATATG-1	TNKILC	5.14678
001-086_T0_COL_LP_5p_N1__CACACTCCACATAACC-1	TNKILC	8.65498
001-086_T0_COL_LP_5p_N1__AGCTCCTAGTATCGAA-1	TNKILC	2.66644
001-086_T0_COL_LP_5p_N1__CAGCATAAGTGTCCCG-1	TNKILC	1.57635
001-086_T0_COL_LP_5p_N1__ACACCGGCACGCGAAA-1	TNKILC	3.82399
001-086_T0_COL_LP_5p_N1__CTAGAGTTCCAACCAA-1	TNKILC	6.04801
001-086_T0_COL_LP_5p_N1__GTTACAGTCACATGCA-1	TNKILC	4.79922
001-086_T0_COL_LP_5p_N1__GATGAAAAGTGGAGAA-1	TNKILC	5.87626
001-086_T0_COL_LP_5p_N1__CCTCAGTGTGTAACGG-1	TNKILC	4.86859
001-086_T0_COL_LP_5p_N1__GTGCGGTCAAACTGCT-1	TNKILC	4.85111
001-086_T0_COL_LP_5p_N1__CCGGTAGTCTATCGCC-1	TNKILC	4.2552
001-086_T0_COL_LP_5p_N1__AGAGCTTTCTGCTTGC-1	TNKILC	2.96588
001-086_T0_COL_LP_5p_N1__TACGGTACAAGTCTAC-1	TNKILC	3.94042
001-086_T0_COL_LP_5p_N1__AGACGTTAGGGATGGG-1	TNKILC	4.13907
001-086_T0_COL_LP_5p_N1__GATTCAGAGTTAAGTG-1	TNKILC	3.06022
001-086_T0_COL_LP_5p_N1__CAGCTAACACACATGT-1	TNKILC	4.48288
001-086_T0_COL_LP_5p_N1__ACTGCTCTCAAACGGG-1	TNKILC	6.64877
001-086_T0_COL_LP_5p_N1__AAAGTAGCAGTCACTA-1	TNKILC	4.81546
001-086_T0_COL_LP_5p_N1__GTCTCGTCATGGAATA-1	TNKILC	3.4173
001-086_T0_COL_LP_5p_N1__CCACTACTCTCGAGTA-1	TNKILC	3.42679
001-086_T0_COL_LP_5p_N1__ATTGGTGGTTGTTTGG-1	TNKILC	-0.111344
001-086_T0_COL_LP_5p_N1__CACAGGCTCCGGGTGT-1	TNKILC	5.56445
001-086_T0_COL_LP_5p_N1__AAGGTTCTCTGTCAAG-1	TNKILC	3.13229
001-086_T0_COL_LP_5p_N1__TCGTAGATCATGTCCC-1	TNKILC	4.71636
001-086_T0_COL_LP_5p_N1__TCTTCGGTCGCTAGCG-1	TNKILC	4.26213
001-086_T0_COL_LP_5p_N1__CTCGTCAGTAGCGTAG-1	TNKILC	4.58066
001-086_T0_COL_LP_5p_N1__CAGGTGCCAATGGTCT-1	TNKILC	4.08157
001-086_T0_COL_LP_5p_N1__AAGGTTCAGCGATCCC-1	TNKILC	0.47052
001-086_T0_COL_LP_5p_N1__GGTGCGTAGGTGCTAG-1	TNKILC	4.94835
001-086_T0_COL_LP_5p_N1__GCACATAAGTGCTGCC-1	TNKILC	2.93499
001-086_T0_COL_LP_5p_N1__AAGTCTGTCGGCTACG-1	TNKILC	4.83051
001-086_T0_COL_LP_5p_N1__TGTGTTTTCTGTCTAT-1	TNKILC	6.57114
001-086_T0_COL_LP_5p_N1__CAGCCGATCCAAATGC-1	TNKILC	6.61268
001-086_T0_COL_LP_5p_N1__GGACAGATCAAACCAC-1	TNKILC	4.80975
001-086_T0_COL_LP_5p_N1__CCTTCGATCTTCATGT-1	TNKILC	6.53581
001-086_T0_COL_LP_5p_N1__AGGTCCGCACAGAGGT-1	TNKILC	0.133853
001-086_T0_COL_LP_5p_N1__CCGGTAGCAAGCGATG-1	TNKILC	5.94403
001-086_T0_COL_LP_5p_N1__ACTTACTCAGCCAATT-1	TNKILC	4.19642
001-086_T0_COL_LP_5p_N1__ATCGAGTTCTGCGTAA-1	TNKILC	0.83617
001-086_T0_COL_LP_5p_N1__CAGTAACCATGCCTTC-1	TNKILC	4.05894
001-086_T0_COL_LP_5p_N1__TACTCGCCATCCCACT-1	TNKILC	5.82573
001-086_T0_COL_LP_5p_N1__CGCCAAGAGCTAGTGG-1	TNKILC	5.27766
001-086_T0_COL_LP_5p_N1__TGCCCATTCCAACCAA-1	TNKILC	2.64934
001-086_T0_COL_LP_5p_N1__CAGAATCTCTGGGCCA-1	TNKILC	2.84891
001-086_T0_COL_LP_5p_N1__AAATGCCGTGTGAAAT-1	TNKILC	1.36369
001-086_T0_COL_LP_5p_N1__TCGCGTTAGAGACTTA-1	TNKILC	4.41295
001-086_T0_COL_LP_5p_N1__ATCATGGAGTTAGGTA-1	TNKILC	2.66363
001-086_T0_COL_LP_5p_N1__TGGCTGGCATGCCACG-1	TNKILC	6.28619
001-086_T0_COL_LP_5p_N1__CATTCGCTCTGAAAGA-1	TNKILC	2.15754
001-086_T0_COL_LP_5p_N1__GGACGTCTCAGCTCGG-1	TNKILC	7.53182
001-086_T0_COL_LP_5p_N1__CTAGAGTTCTGTACGA-1	TNKILC	3.86236
001-086_T0_COL_LP_5p_N1__GGGACCTGTGCAGGTA-1	TNKILC	2.59805
001-086_T0_COL_LP_5p_N1__AGAGTGGTCCATTCTA-1	TNKILC	1.03871
001-086_T0_COL_LP_5p_N1__ACGGAGACACCGCTAG-1	TNKILC	4.566
001-086_T0_COL_LP_5p_N1__GCTTGAATCCAAACAC-1	TNKILC	3.16892
001-086_T0_COL_LP_5p_N1__CTCACACAGAGCTGGT-1	TNKILC	4.22622
001-086_T0_COL_LP_5p_N1__CTAACTTTCACTCCTG-1	TNKILC	5.25017
001-086_T0_COL_LP_5p_N1__CTAAGACCACAACGTT-1	TNKILC	4.46628
001-086_T0_COL_LP_5p_N1__ACTGCTCTCAGCACAT-1	TNKILC	6.05474
001-086_T0_COL_LP_5p_N1__TTCTCAAAGACGCACA-1	TNKILC	1.41611
001-086_T0_COL_LP_5p_N1__GTACTTTCAAGACGTG-1	TNKILC	6.07991
001-086_T0_COL_LP_5p_N1__AGACGTTTCATGCATG-1	TNKILC	2.11586
001-086_T0_COL_LP_5p_N1__AGCATACCACCACCAG-1	TNKILC	2.74082
001-086_T0_COL_LP_5p_N1__GTCGGGTTCCAGATCA-1	TNKILC	5.55574
001-086_T0_COL_LP_5p_N1__AGTTGGTAGGTGCTTT-1	TNKILC	2.28544
001-086_T0_COL_LP_5p_N1__GCATGATAGGGCACTA-1	TNKILC	5.64607
001-086_T0_COL_LP_5p_N1__TCAGCTCGTGCTAGCC-1	TNKILC	2.02052
001-086_T0_COL_LP_5p_N1__CATCAAGAGCTCAACT-1	TNKILC	4.34884
001-086_T0_COL_LP_5p_N1__TCAGCTCCATGCAACT-1	TNKILC	7.72033
001-086_T0_COL_LP_5p_N1__ACGGGTCCACTTCGAA-1	TNKILC	2.43557
001-086_T0_COL_LP_5p_N1__TCGCGTTAGATCCGAG-1	TNKILC	7.2129
001-086_T0_COL_LP_5p_N1__GGAGCAAAGCCTATGT-1	TNKILC	4.27929
001-086_T0_COL_LP_5p_N1__TGTTCCGAGCTGCAAG-1	TNKILC	2.76835
001-086_T0_COL_LP_5p_N1__GACGTGCAGGCATGTG-1	TNKILC	4.31178
001-086_T0_COL_LP_5p_N1__CTCGGAGAGTTGCAGG-1	TNKILC	3.86578
001-086_T0_COL_LP_5p_N1__CTCACACAGCAAATCA-1	TNKILC	7.1043
001-086_T0_COL_LP_5p_N1__ACGATACAGTGTACTC-1	TNKILC	2.94869
001-086_T0_COL_LP_5p_N1__GTAACGTGTCCATGAT-1	TNKILC	3.73797
001-086_T0_COL_LP_5p_N1__TGAAAGAGTAACGTTC-1	TNKILC	0.545102
001-086_T0_COL_LP_5p_N1__GCACTCTTCCAGGGCT-1	TNKILC	5.50714
001-086_T0_COL_LP_5p_N1__TAAACCGTCGTTTAGG-1	TNKILC	4.44027
001-086_T0_COL_LP_5p_N1__GTGCTTCCAAGCCCAC-1	TNKILC	2.74407
001-086_T0_COL_LP_5p_N1__GGTGCGTAGACTTGAA-1	TNKILC	6.79835
001-086_T0_COL_LP_5p_N1__AAAGCAAGTCAGGACA-1	TNKILC	2.39015
001-086_T0_COL_LP_5p_N1__AGTGGGACATTGGCGC-1	TNKILC	4.96658
001-086_T0_COL_LP_5p_N1__GCATGCGTCTGCCAGG-1	TNKILC	4.92344
001-086_T0_COL_LP_5p_N1__GCATGATCACAGGAGT-1	TNKILC	2.06184
001-086_T0_COL_LP_5p_N1__CCTAGCTTCTCACATT-1	TNKILC	2.16681
001-086_T0_COL_LP_5p_N1__TGTGTTTCATGAAGTA-1	TNKILC	6.6176
001-086_T0_COL_LP_5p_N1__CAGGTGCGTGCTAGCC-1	TNKILC	6.98263
001-086_T0_COL_LP_5p_N1__TGCCCTAGTGCACCAC-1	TNKILC	1.40403
001-086_T0_COL_LP_5p_N1__CGCTTCACAGATAATG-1	TNKILC	2.94909
001-086_T0_COL_LP_5p_N1__CAACCAATCCAGAAGG-1	TNKILC	3.35662
001-086_T0_COL_LP_5p_N1__TGGACGCAGTGGAGTC-1	TNKILC	3.6886
001-086_T0_COL_LP_5p_N1__AGTGAGGGTGTTTGGT-1	TNKILC	5.40672
001-086_T0_COL_LP_5p_N1__AGTCTTTGTAGGCATG-1	TNKILC	4.88875
001-086_T0_COL_LP_5p_N1__ACTGTCCGTTGATTCG-1	TNKILC	6.39728
001-086_T0_COL_LP_5p_N1__GCAGTTAGTCAAACTC-1	TNKILC	2.15211
001-086_T0_COL_LP_5p_N1__CATATTCTCCACTGGG-1	TNKILC	2.24691
001-086_T0_COL_LP_5p_N1__CATCGGGGTAAATGAC-1	TNKILC	5.05914
001-086_T0_COL_LP_5p_N1__AACTCTTCATATGAGA-1	TNKILC	6.2561
001-086_T0_COL_LP_5p_N1__GTTCATTGTCATATCG-1	TNKILC	2.7168
001-086_T0_COL_LP_5p_N1__CCTCTGATCCGTTGCT-1	TNKILC	6.85281
001-086_T0_COL_LP_5p_N1__AGCGTATTCTGCGGCA-1	TNKILC	4.29531
001-086_T0_COL_LP_5p_N1__TGCTACCCAGAAGCAC-1	TNKILC	4.28392
001-086_T0_COL_LP_5p_N1__CTGGTCTTCGCCGTGA-1	TNKILC	5.10787
001-086_T0_COL_LP_5p_N1__CGCTGGAAGTACACCT-1	TNKILC	3.66777
001-086_T0_COL_LP_5p_N1__CAGAGAGTCCGTAGTA-1	TNKILC	6.2105
001-086_T0_COL_LP_5p_N1__CTGAAGTAGGATCGCA-1	TNKILC	3.62226
001-086_T0_COL_LP_5p_N1__CATGCCTTCGTGGTCG-1	TNKILC	4.84089
001-086_T0_COL_LP_5p_N1__CGTCTACGTCTTTCAT-1	TNKILC	5.39026
001-086_T0_COL_LP_5p_N1__CTGAAGTTCAGTACGT-1	TNKILC	3.56724
001-086_T0_COL_LP_5p_N1__TTGCCGTTCTGGCGTG-1	TNKILC	5.72954
001-086_T0_COL_LP_5p_N1__CATTATCCAAGGTTTC-1	TNKILC	1.66346
001-086_T0_COL_LP_5p_N1__GAAACTCAGCTCCTCT-1	TNKILC	1.90638
001-086_T0_COL_LP_5p_N1__CAACTAGTCCCGACTT-1	TNKILC	3.06903
001-086_T0_COL_LP_5p_N1__TTGTAGGAGCGGCTTC-1	TNKILC	3.69365
001-086_T0_COL_LP_5p_N1__GGCCGATCATCCCACT-1	TNKILC	3.79894
001-086_T0_COL_LP_5p_N1__TGCCCTAAGTCGATAA-1	TNKILC	4.77191
001-086_T0_COL_LP_5p_N1__GCAATCAGTGAGTATA-1	TNKILC	2.88747
001-086_T0_COL_LP_5p_N1__ATGGGAGAGACATAAC-1	TNKILC	1.58505
001-086_T0_COL_LP_5p_N1__CCTCAGTTCCTTGGTC-1	TNKILC	1.70112
001-086_T0_COL_LP_5p_N1__GAGGTGAAGCATGGCA-1	TNKILC	0.890241
001-086_T0_COL_LP_5p_N1__ACGGGCTAGATGTAAC-1	TNKILC	3.51246
001-086_T0_COL_LP_5p_N1__CCTTCGAGTGCTTCTC-1	TNKILC	5.48936
001-086_T0_COL_LP_5p_N1__ACGGAGAAGGATATAC-1	TNKILC	3.64884
001-086_T0_COL_LP_5p_N1__GGGCATCCACAGCCCA-1	TNKILC	2.76521
001-086_T0_COL_LP_5p_N1__CTTAGGACAATGAAAC-1	TNKILC	2.74354
001-086_T0_COL_LP_5p_N1__ACCTTTAAGTGCCATT-1	TNKILC	4.66541
001-086_T0_COL_LP_5p_N1__TAGTTGGGTTCCATGA-1	TNKILC	7.25823
001-086_T0_COL_LP_5p_N1__ATGCGATCATGGTCAT-1	TNKILC	1.98002
001-086_T0_COL_LP_5p_N1__TTGACTTGTGGACGAT-1	TNKILC	4.25688
001-086_T0_COL_LP_5p_N1__CCGTTCAGTGCAGACA-1	TNKILC	1.60112
001-086_T0_COL_LP_5p_N1__GTTACAGAGTCGAGTG-1	TNKILC	3.63056
001-086_T0_COL_LP_5p_N1__TTAGGACAGCCACCTG-1	TNKILC	4.65345
001-086_T0_COL_LP_5p_N1__TACGGATAGAGACGAA-1	TNKILC	2.516
001-086_T0_COL_LP_5p_N1__CGTGTCTAGAGCTGGT-1	TNKILC	4.2117
001-086_T0_COL_LP_5p_N1__CGTTAGATCCAGTATG-1	TNKILC	4.07528
001-086_T0_COL_LP_5p_N1__CAACTAGAGTCTCGGC-1	TNKILC	5.58639
001-086_T0_COL_LP_5p_N1__GGAAAGCCAGCCTGTG-1	TNKILC	4.2152
001-086_T0_COL_LP_5p_N1__GTCACAAAGGGCTTCC-1	TNKILC	3.49406
001-086_T0_COL_LP_5p_N1__CCCTCCTAGAGGACGG-1	TNKILC	2.918
001-086_T0_COL_LP_5p_N1__AGCTTGACACCGATAT-1	TNKILC	3.33039
001-086_T0_COL_LP_5p_N1__CTGCCTAAGCTACCGC-1	TNKILC	1.20225
001-086_T0_COL_LP_5p_N1__TACTTACTCCCGACTT-1	TNKILC	5.14811
001-086_T0_COL_LP_5p_N1__TTAGGACAGTCCCACG-1	TNKILC	5.9473
001-086_T0_COL_LP_5p_N1__GACTAACGTCGAACAG-1	TNKILC	2.10739
001-086_T0_COL_LP_5p_N1__GTAGTCAAGCTGTTCA-1	TNKILC	1.54486
001-086_T0_COL_LP_5p_N1__GGGACCTCAATAGCGG-1	TNKILC	2.92977
001-086_T0_COL_LP_5p_N1__GTTTCTACAAGCGCTC-1	TNKILC	3.09353
001-086_T0_COL_LP_5p_N1__TGTCCCACAAGGACTG-1	TNKILC	6.07748
001-086_T0_COL_LP_5p_N1__ATTACTCTCTGGCGAC-1	TNKILC	4.05593
001-086_T0_COL_LP_5p_N1__TCAGGTACAGATGAGC-1	TNKILC	4.98319
001-086_T0_COL_LP_5p_N1__GATCGCGTCTGGTGTA-1	TNKILC	2.58141
001-086_T0_COL_LP_5p_N1__GGCAATTCACCGGAAA-1	TNKILC	4.6268
001-086_T0_COL_LP_5p_N1__TATTACCAGACTAGAT-1	TNKILC	3.15466
001-086_T0_COL_LP_5p_N1__CTTACCGCATCCCATC-1	TNKILC	4.48133
001-086_T0_COL_LP_5p_N1__CTGCCTACAGGAACGT-1	TNKILC	6.83419
001-086_T0_COL_LP_5p_N1__GTATTCTTCCGCATCT-1	TNKILC	4.81144
001-086_T0_COL_LP_5p_N1__TCAGCTCCACGGATAG-1	TNKILC	1.42705
001-086_T0_COL_LP_5p_N1__TGGCCAGTCATTGCCC-1	TNKILC	4.48525
001-086_T0_COL_LP_5p_N1__CTTCTCTAGAGGTTGC-1	TNKILC	3.17505
001-086_T0_COL_LP_5p_N1__GTTTCTAAGCACAGGT-1	TNKILC	5.38959
001-086_T0_COL_LP_5p_N1__ATCACGACACAAGACG-1	TNKILC	6.96185
001-086_T0_COL_LP_5p_N1__TTTATGCCAGTTAACC-1	TNKILC	3.26236
001-086_T0_COL_LP_5p_N1__GAATAAGCATCCGTGG-1	TNKILC	2.50426
001-086_T0_COL_LP_5p_N1__TTCCCAGTCGTCACGG-1	TNKILC	4.49313
001-086_T0_COL_LP_5p_N1__TTTGGTTTCGTAGGTT-1	TNKILC	5.94759
001-086_T0_COL_LP_5p_N1__GGACGTCCAAGGTTCT-1	TNKILC	4.11426
001-086_T0_COL_LP_5p_N1__AAACCTGTCTATCCTA-1	TNKILC	5.28765
001-086_T0_COL_LP_5p_N1__AGGGAGTAGGAGCGAG-1	TNKILC	6.9244
001-086_T0_COL_LP_5p_N1__AACTGGTTCACGAAGG-1	TNKILC	6.03612
001-086_T0_COL_LP_5p_N1__TGACGGCAGGGTGTGT-1	TNKILC	5.39016
001-086_T0_COL_LP_5p_N1__GCCAAATAGTGTCCAT-1	TNKILC	5.79633
001-086_T0_COL_LP_5p_N1__CACCAGGCAGACGCTC-1	TNKILC	5.47662
001-086_T0_COL_LP_5p_N1__GCGCAACGTCAAAGAT-1	TNKILC	7.6608
001-086_T0_COL_LP_5p_N1__CACATTTCAAGTTAAG-1	TNKILC	2.0524
001-086_T0_COL_LP_5p_N1__ACCCACTGTTGGGACA-1	TNKILC	6.13397
001-086_T0_COL_LP_5p_N1__GTTCATTAGTTGAGTA-1	TNKILC	3.92692
001-086_T0_COL_LP_5p_N1__TTCGAAGAGGTGGGTT-1	TNKILC	7.12854
001-086_T0_COL_LP_5p_N1__CCCAGTTTCTGGCGAC-1	TNKILC	4.60576
001-086_T0_COL_LP_5p_N1__GGAATAAGTCAGATAA-1	TNKILC	1.68519
001-086_T0_COL_LP_5p_N1__GTCAAGTAGATGGGTC-1	TNKILC	6.59536
001-086_T0_COL_LP_5p_N1__GGGCATCAGCGTAGTG-1	TNKILC	5.14892
001-086_T0_COL_LP_5p_N1__GCTTCCATCTGACCTC-1	TNKILC	5.29059
001-086_T0_COL_LP_5p_N1__GGAACTTGTCCAGTTA-1	TNKILC	5.61225
001-086_T0_COL_LP_5p_N1__GTTAAGCAGCGTGTCC-1	TNKILC	3.00912
001-086_T0_COL_LP_5p_N1__TAAACCGTCGGAGGTA-1	TNKILC	6.50353
001-086_T0_COL_LP_5p_N1__TGTATTCTCGGTTCGG-1	TNKILC	7.33349
001-086_T0_COL_LP_5p_N1__GAGTCCGAGTATGACA-1	TNKILC	6.21095
001-086_T0_COL_LP_5p_N1__CACACAAAGAGGTAGA-1	TNKILC	3.85736
001-086_T0_COL_LP_5p_N1__GGGTTGCCAGCTGTTA-1	TNKILC	3.99823
001-086_T0_COL_LP_5p_N1__CACCACTGTAATAGCA-1	TNKILC	3.38173
001-086_T0_COL_LP_5p_N1__CGTTGGGCACATTAGC-1	TNKILC	6.64234
001-086_T0_COL_LP_5p_N1__CTCACACAGAAGCCCA-1	TNKILC	3.27644
001-086_T0_COL_LP_5p_N1__CTCCTAGCAGTTTACG-1	TNKILC	3.32919
001-086_T0_COL_LP_5p_N1__GCGCCAATCCTAGTGA-1	TNKILC	4.80975
001-086_T0_COL_LP_5p_N1__GTGGGTCAGGCATTGG-1	TNKILC	11.2182
001-086_T0_COL_LP_5p_N1__TCGGGACTCATCATTC-1	TNKILC	3.4163
001-086_T0_COL_LP_5p_N1__CCAGCGATCATTTGGG-1	TNKILC	4.02463
001-086_T0_COL_LP_5p_N1__CCTTACGTCCTCATTA-1	TNKILC	2.02676
001-086_T0_COL_LP_5p_N1__GGAATAATCCTCCTAG-1	TNKILC	5.05253
001-086_T0_COL_LP_5p_N1__TGCGCAGTCAAACAAG-1	TNKILC	3.20652
001-086_T0_COL_LP_5p_N1__TGAAAGAAGGTTACCT-1	TNKILC	2.23412
001-086_T0_COL_LP_5p_N1__AGCGTATCATGCAACT-1	TNKILC	2.67876
001-086_T0_COL_LP_5p_N1__TCTCTAAGTATGAATG-1	TNKILC	4.48798
001-086_T0_COL_LP_5p_N1__GGCTGGTAGGGCTCTC-1	TNKILC	2.36762
001-086_T0_COL_LP_5p_N1__CATTCGCAGTCATGCT-1	TNKILC	0.15142
001-086_T0_COL_LP_5p_N1__GAGTCCGTCCATTCTA-1	TNKILC	2.08091
001-086_T0_COL_LP_5p_N1__CGTAGGCCAACACCTA-1	TNKILC	3.93082
001-086_T0_COL_LP_5p_N1__TCGTACCGTGACCAAG-1	TNKILC	4.37561
001-086_T0_COL_LP_5p_N1__GATCTAGTCACCCGAG-1	TNKILC	4.82411
001-086_T0_COL_LP_5p_N1__GTACGTATCCAACCAA-1	TNKILC	8.24452
001-086_T0_COL_LP_5p_N1__ATCTACTGTCTTCAAG-1	TNKILC	2.65122
001-086_T0_COL_LP_5p_N1__CGTCACTAGTGAACGC-1	TNKILC	3.2686
001-086_T0_COL_LP_5p_N1__CGTGAGCAGTGAACGC-1	TNKILC	5.14409
001-086_T0_COL_LP_5p_N1__CGATTGATCTTGCCGT-1	TNKILC	2.04677
001-086_T0_COL_LP_5p_N1__GTACGTAGTCTTGTCC-1	TNKILC	1.47249
001-086_T0_COL_LP_5p_N1__ACACTGACAATGGTCT-1	TNKILC	4.3125
001-086_T0_COL_LP_5p_N1__GCTGCTTCATGAAGTA-1	TNKILC	1.90077
001-086_T0_COL_LP_5p_N1__CTGATAGCAGCTGCTG-1	TNKILC	3.56754
001-086_T0_COL_LP_5p_N1__TTAACTCGTCAGTGGA-1	TNKILC	5.70756
001-086_T0_COL_LP_5p_N1__CTAACTTAGAGACTTA-1	TNKILC	2.53455
001-086_T0_COL_LP_5p_N1__TTTGCGCAGTATCGAA-1	TNKILC	3.66786
001-086_T0_COL_LP_5p_N1__TACGGGCCAAGAGTCG-1	TNKILC	2.47975
001-086_T0_COL_LP_5p_N1__AAACCTGTCCCTTGTG-1	TNKILC	4.69837
001-086_T0_COL_LP_5p_N1__TCTTCGGTCCCTAACC-1	TNKILC	4.59842
001-086_T0_COL_LP_5p_N1__TGAGGGATCCTTGGTC-1	TNKILC	3.79569
001-086_T0_COL_LP_5p_N1__CAGGTGCCATCATCCC-1	TNKILC	4.14883
001-086_T0_COL_LP_5p_N1__GGAACTTAGGTCGGAT-1	TNKILC	5.23764
001-086_T0_COL_LP_5p_N1__CGCTTCAAGGATGTAT-1	TNKILC	5.98924
001-086_T0_COL_LP_5p_N1__CGGGTCATCAGCCTAA-1	TNKILC	2.17856
001-086_T0_COL_LP_5p_N1__ATTGGTGAGCTGTTCA-1	TNKILC	5.28608
001-086_T0_COL_LP_5p_N1__GGACGTCCATGACGGA-1	TNKILC	3.63337
001-086_T0_COL_LP_5p_N1__TACGGTACACCTGGTG-1	TNKILC	4.0206
001-086_T0_COL_LP_5p_N1__CCTACACGTAAGGGAA-1	TNKILC	3.40986
001-086_T0_COL_LP_5p_N1__TGCACCTGTGAAGGCT-1	TNKILC	1.38903
001-086_T0_COL_LP_5p_N1__CTGAAACTCCTCATTA-1	TNKILC	5.49108
001-086_T0_COL_LP_5p_N1__GGAATAAGTTCCGGCA-1	TNKILC	3.75649
001-086_T0_COL_LP_5p_N1__CGATGTATCGTGACAT-1	TNKILC	1.8729
001-086_T0_COL_LP_5p_N1__CTTAACTCAGCGTCCA-1	TNKILC	3.02575
001-086_T0_COL_LP_5p_N1__AAAGCAATCGACGGAA-1	TNKILC	5.36721
001-086_T0_COL_LP_5p_N1__TTATGCTAGCGTCTAT-1	TNKILC	5.45617
001-086_T0_COL_LP_5p_N1__GAAGCAGCAGGAACGT-1	TNKILC	3.25059
001-086_T0_COL_LP_5p_N1__TTCTCCTAGTACGTAA-1	TNKILC	3.99061
001-086_T0_COL_LP_5p_N1__GGATTACGTGGGTCAA-1	TNKILC	7.91761
001-086_T0_COL_LP_5p_N1__TACACGATCTCTGTCG-1	TNKILC	2.99832
001-086_T0_COL_LP_5p_N1__CTTACCGGTAAGGGAA-1	TNKILC	5.15483
001-086_T0_COL_LP_5p_N1__CGGAGCTAGCGGCTTC-1	TNKILC	3.4769
001-086_T0_COL_LP_5p_N1__ACACCAACATTAACCG-1	TNKILC	2.88093
001-086_T0_COL_LP_5p_N1__AGTGTCAAGTCTCAAC-1	TNKILC	2.108
001-086_T0_COL_LP_5p_N1__GGCCGATCATTTGCTT-1	TNKILC	5.30374
001-086_T0_COL_LP_5p_N1__GCTGCGACAATGTAAG-1	TNKILC	5.75038
001-086_T0_COL_LP_5p_N1__AATCCAGGTAAGTGTA-1	TNKILC	4.58861
001-086_T0_COL_LP_5p_N1__CGCTGGAGTCGAAAGC-1	TNKILC	3.46184
001-086_T0_COL_LP_5p_N1__CGTGTAAAGGATATAC-1	TNKILC	3.78682
001-086_T0_COL_LP_5p_N1__GAAACTCAGCGTAATA-1	TNKILC	4.02246
001-086_T0_COL_LP_5p_N1__GGTGCGTCATCTATGG-1	TNKILC	0.92519
001-086_T0_COL_LP_5p_N1__CGATGTAAGTCTCAAC-1	TNKILC	3.48212
001-086_T0_COL_LP_5p_N1__ATGCGATTCACCTTAT-1	TNKILC	3.47752
001-086_T0_COL_LP_5p_N1__TCTTTCCAGTATCTCG-1	TNKILC	6.33241
001-086_T0_COL_LP_5p_N1__GCGCAGTGTGAGGGTT-1	TNKILC	3.45993
001-086_T0_COL_LP_5p_N1__GCGCAGTTCGGCGCAT-1	TNKILC	3.26433
001-086_T0_COL_LP_5p_N1__TAGTTGGCAGTCCTTC-1	TNKILC	2.41959
001-086_T0_COL_LP_5p_N1__ACTATCTGTCTCACCT-1	TNKILC	3.60762
001-086_T0_COL_LP_5p_N1__GTTTCTACACCCATGG-1	TNKILC	5.11583
001-086_T0_COL_LP_5p_N1__TACCTTAGTTCATGGT-1	TNKILC	6.23545
001-086_T0_COL_LP_5p_N1__GCGCGATAGTATTGGA-1	TNKILC	4.68999
001-086_T0_COL_LP_5p_N1__GATCGCGCACAGTCGC-1	TNKILC	1.24625
001-086_T0_COL_LP_5p_N1__GGCTGGTAGACAGACC-1	TNKILC	4.38506
001-086_T0_COL_LP_5p_N1__CAGTCCTCATTCTCAT-1	TNKILC	4.76994
001-086_T0_COL_LP_5p_N1__GCATGCGCATAGAAAC-1	TNKILC	2.86056
001-086_T0_COL_LP_5p_N1__ATCTACTAGTCGTTTG-1	TNKILC	3.55508
001-086_T0_COL_LP_5p_N1__GTCTTCGAGAGAGCTC-1	TNKILC	2.91501
001-086_T0_COL_LP_5p_N1__ATTTCTGGTGTCTGAT-1	TNKILC	1.67951
001-086_T0_COL_LP_5p_N1__GACTACACACATTCGA-1	TNKILC	3.8452
001-086_T0_COL_LP_5p_N1__GCTCCTATCACGCGGT-1	TNKILC	2.95214
001-086_T0_COL_LP_5p_N1__TACTTGTGTTCTGGTA-1	TNKILC	2.65874
001-086_T0_COL_LP_5p_N1__CGATCGGGTCGGATCC-1	TNKILC	8.32637
001-086_T0_COL_LP_5p_N1__GACGGCTAGTTGAGAT-1	TNKILC	3.46723
001-086_T0_COL_LP_5p_N1__TGAGCATTCGGTCCGA-1	TNKILC	4.28076
001-086_T0_COL_LP_5p_N1__AGTCTTTAGGAATTAC-1	TNKILC	3.67586
001-086_T0_COL_LP_5p_N1__AGGGAGTCAGGATCGA-1	TNKILC	5.71065
001-086_T0_COL_LP_5p_N1__CCGGGATCAGACACTT-1	TNKILC	4.92736
001-086_T0_COL_LP_5p_N1__AACTGGTAGTGCCATT-1	TNKILC	4.7237
001-086_T0_COL_LP_5p_N1__CAGCTGGGTGCTAGCC-1	TNKILC	1.94084
001-086_T0_COL_LP_5p_N1__AACGTTGTCTATCCCG-1	TNKILC	3.87188
001-086_T0_COL_LP_5p_N1__GAGGTGATCTGTCTCG-1	TNKILC	4.89169
001-086_T0_COL_LP_5p_N1__GCGCAGTGTTCAACCA-1	TNKILC	2.9094
001-086_T0_COL_LP_5p_N1__TGTATTCAGCTAGTCT-1	TNKILC	1.65313
001-086_T0_COL_LP_5p_N1__TTGGAACTCCTTCAAT-1	TNKILC	2.79195
001-086_T0_COL_LP_5p_N1__CGTCACTTCACAGTAC-1	TNKILC	1.51955
001-086_T0_COL_LP_5p_N1__CTCGTCACATACGCCG-1	TNKILC	2.73567
001-086_T0_COL_LP_5p_N1__AAGACCTCAATCGGTT-1	TNKILC	4.06858
001-086_T0_COL_LP_5p_N1__GTTCATTTCAGCATGT-1	TNKILC	1.84144
001-086_T0_COL_LP_5p_N1__TGAGAGGTCTTCTGGC-1	TNKILC	4.0362
001-086_T0_COL_LP_5p_N1__GGTGAAGCAGTCACTA-1	TNKILC	5.59948
001-086_T0_COL_LP_5p_N1__CAGCCGAGTCTCCACT-1	TNKILC	5.35544
001-086_T0_COL_LP_5p_N1__GGACGTCGTTTGTTGG-1	TNKILC	2.95076
001-086_T0_COL_LP_5p_N1__TCCACACCATACAGCT-1	TNKILC	6.28599
001-086_T0_COL_LP_5p_N1__TAGGCATCATCTGGTA-1	TNKILC	3.56683
001-086_T0_COL_LP_5p_N1__CTAGTGATCGGCTTGG-1	TNKILC	4.22873
001-086_T0_COL_LP_5p_N1__GGCTGGTTCTTGTACT-1	TNKILC	8.67735
001-086_T0_COL_LP_5p_N1__CTCCTAGGTTAAGATG-1	TNKILC	4.52322
001-086_T0_COL_LP_5p_N1__ACACCGGGTGTGCCTG-1	TNKILC	7.86149
001-086_T0_COL_LP_5p_N1__CGTAGCGGTCCATCCT-1	TNKILC	7.68226
001-086_T0_COL_LP_5p_N1__ACTGCTCCACACTGCG-1	TNKILC	1.71008
001-086_T0_COL_LP_5p_N1__TACGGTACACATTAGC-1	TNKILC	3.81776
001-086_T0_COL_LP_5p_N1__CCCAATCAGAAAGTGG-1	TNKILC	2.14195
001-086_T0_COL_LP_5p_N1__CGTTAGAGTCTAGAGG-1	TNKILC	2.54591
001-086_T0_COL_LP_5p_N1__TGACTAGGTGTGAATA-1	TNKILC	4.18791
001-086_T0_COL_LP_5p_N1__TTCGGTCTCTGTCAAG-1	TNKILC	5.1259
001-086_T0_COL_LP_5p_N1__GAACGGAAGCTGCGAA-1	TNKILC	3.71429
001-086_T0_COL_LP_5p_N1__CTACGTCTCTGGCGAC-1	TNKILC	2.72717
001-086_T0_COL_LP_5p_N1__ATTCTACGTAAATGTG-1	TNKILC	4.35102
001-086_T0_COL_LP_5p_N1__CCTTCCCCAGATCTGT-1	TNKILC	2.27327
001-086_T0_COL_LP_5p_N1__CCGTACTGTTGGTGGA-1	TNKILC	3.09697
001-086_T0_COL_LP_5p_N1__CATGGCGTCTATCCCG-1	TNKILC	3.43759
001-086_T0_COL_LP_5p_N1__CGAGAAGTCCTCTAGC-1	TNKILC	4.96314
001-086_T0_COL_LP_5p_N1__GCAAACTGTCAGCTAT-1	TNKILC	4.51515
001-086_T0_COL_LP_5p_N1__CTAGTGATCGTTGCCT-1	TNKILC	1.6036
001-086_T0_COL_LP_5p_N1__CACACTCGTCATTAGC-1	TNKILC	2.14731
001-086_T0_COL_LP_5p_N1__CATGGCGAGCCTATGT-1	TNKILC	4.08801
001-086_T0_COL_LP_5p_N1__GTATCTTGTGTGAAAT-1	TNKILC	2.62741
001-086_T0_COL_LP_5p_N1__CACACTCGTAGCGCAA-1	TNKILC	4.65029
001-086_T0_COL_LP_5p_N1__CGATTGATCCAGAGGA-1	TNKILC	3.98029
001-086_T0_COL_LP_5p_N1__CGCGTTTTCGTTACGA-1	TNKILC	2.20094
001-086_T0_COL_LP_5p_N1__GACCTGGCATGGGACA-1	TNKILC	3.59762
001-086_T0_COL_LP_5p_N1__TACTCATGTTATCCGA-1	TNKILC	2.49008
001-086_T0_COL_LP_5p_N1__CTCGGAGTCTGCTTGC-1	TNKILC	5.96459
001-086_T0_COL_LP_5p_N1__GGGAATGCAGCCTATA-1	TNKILC	2.03572
001-086_T0_COL_LP_5p_N1__GTCCTCACAGCGTCCA-1	TNKILC	5.59666
001-086_T0_COL_LP_5p_N1__CATTCGCAGATGTTAG-1	TNKILC	4.95974
001-086_T0_COL_LP_5p_N1__GAAATGACATTGCGGC-1	TNKILC	3.50523
001-086_T0_COL_LP_5p_N1__TGTGTTTAGCGTTTAC-1	TNKILC	4.19963
001-086_T0_COL_LP_5p_N1__GGAAAGCAGCATGGCA-1	TNKILC	3.98408
001-086_T0_COL_LP_5p_N1__GTCATTTAGTGGTCCC-1	TNKILC	4.36084
001-086_T0_COL_LP_5p_N1__TTTGTCAAGGATGCGT-1	TNKILC	4.1492
001-086_T0_COL_LP_5p_N1__CTTAGGACAGTCCTTC-1	TNKILC	2.41256
001-086_T0_COL_LP_5p_N1__GTTCATTCATCAGTAC-1	TNKILC	2.25487
001-086_T0_COL_LP_5p_N1__TGACTAGCAATCGGTT-1	TNKILC	3.52683
001-086_T0_COL_LP_5p_N1__TGACAACTCGCAAGCC-1	TNKILC	1.48388
001-086_T0_COL_LP_5p_N1__CGCTATCTCACCTTAT-1	TNKILC	5.52116
001-086_T0_COL_LP_5p_N1__CATCAAGTCCAGGGCT-1	TNKILC	4.8845
001-086_T0_COL_LP_5p_N1__GGGAATGTCTGTTGAG-1	TNKILC	2.52999
001-086_T0_COL_LP_5p_N1__CTAGAGTTCGCTGATA-1	TNKILC	3.43208
001-086_T0_COL_LP_5p_N1__TCTCATATCGGCTACG-1	TNKILC	5.15656
001-086_T0_COL_LP_5p_N1__TAGTTGGTCTCTAAGG-1	TNKILC	5.78376
001-086_T0_COL_LP_5p_N1__GGGTCTGAGCCACGTC-1	TNKILC	7.55204
001-086_T0_COL_LP_5p_N1__TTGGAACCAGCCTATA-1	TNKILC	4.07698
001-086_T0_COL_LP_5p_N1__ACGCCAGAGTGTACTC-1	TNKILC	0.501332
001-086_T0_COL_LP_5p_N1__ATCGAGTGTGTATGGG-1	TNKILC	5.49358
001-086_T0_COL_LP_5p_N1__AGGCCACAGTGTCCCG-1	TNKILC	5.66722
001-086_T0_COL_LP_5p_N1__GGCTGGTTCCAAATGC-1	TNKILC	2.71178
001-086_T0_COL_LP_5p_N1__CATTCGCAGTGCGTGA-1	TNKILC	3.03002
001-086_T0_COL_LP_5p_N1__CAAGTTGGTCCTGCTT-1	TNKILC	4.82119
001-086_T0_COL_LP_5p_N1__CCAGCGACATTCTCAT-1	TNKILC	3.57906
001-086_T0_COL_LP_5p_N1__GGACATTGTCTCAACA-1	TNKILC	2.13649
001-086_T0_COL_LP_5p_N1__GCGGGTTAGCCAGAAC-1	TNKILC	0.513364
001-086_T0_COL_LP_5p_N1__GCCAAATCACGGTAAG-1	TNKILC	3.87733
001-086_T0_COL_LP_5p_N1__ATTCTACAGGATTCGG-1	TNKILC	10.0588
001-086_T0_COL_LP_5p_N1__CAGCATACATGCTAGT-1	TNKILC	3.02058
001-086_T0_COL_LP_5p_N1__GCTCTGTTCCAGTAGT-1	TNKILC	3.10155
001-086_T0_COL_LP_5p_N1__GTGAAGGAGCTAAGAT-1	TNKILC	5.38431
001-086_T0_COL_LP_5p_N1__GACGTTAAGATGCGAC-1	TNKILC	3.58573
001-086_T0_COL_LP_5p_N1__CTGTGCTGTGCTTCTC-1	TNKILC	4.73964
001-086_T0_COL_LP_5p_N1__GAGCAGAAGAGAGCTC-1	TNKILC	3.1772
001-086_T0_COL_LP_5p_N1__CTACATTGTTCTGAAC-1	TNKILC	4.47802
001-086_T0_COL_LP_5p_N1__ATAGACCGTCTCTTTA-1	TNKILC	4.89679
001-086_T0_COL_LP_5p_N1__CGAGAAGCAAAGGAAG-1	TNKILC	5.42633
001-086_T0_COL_LP_5p_N1__TAAGTGCGTCAACATC-1	TNKILC	7.33583
001-086_T0_COL_LP_5p_N1__TCGAGGCTCTTGTCAT-1	TNKILC	5.07059
001-086_T0_COL_LP_5p_N1__TATCAGGTCTGCAGTA-1	TNKILC	1.9542
001-086_T0_COL_LP_5p_N1__CTTCTCTGTTTAGGAA-1	TNKILC	4.30573
001-086_T0_COL_LP_5p_N1__CGGAGTCAGTACGACG-1	TNKILC	7.78642
001-086_T0_COL_LP_5p_N1__CGCTATCGTTGGGACA-1	TNKILC	2.66326
001-086_T0_COL_LP_5p_N1__CTCAGAAAGAGCAATT-1	TNKILC	6.41899
001-086_T0_COL_LP_5p_N1__CTGTGCTCACACTGCG-1	TNKILC	4.90756
001-086_T0_COL_LP_5p_N1__ACGATGTAGCCCAGCT-1	TNKILC	2.97104
001-086_T0_COL_LP_5p_N1__GGCGACTAGTTAACGA-1	TNKILC	2.90482
001-086_T0_COL_LP_5p_N1__TTCTACAGTCTAGTCA-1	TNKILC	5.14244
001-086_T0_COL_LP_5p_N1__TGAGGGAAGGCCCGTT-1	TNKILC	2.69779
001-086_T0_COL_LP_5p_N1__TCTTCGGTCGCCGTGA-1	TNKILC	2.28961
001-086_T0_COL_LP_5p_N1__TCGTACCCACTCAGGC-1	TNKILC	4.16052
001-086_T0_COL_LP_5p_N1__ACGGGCTAGTGTTTGC-1	TNKILC	6.26655
001-086_T0_COL_LP_5p_N1__ACACCGGAGTACGCGA-1	TNKILC	2.66282
001-086_T0_COL_LP_5p_N1__ACTTACTGTCAATGTC-1	TNKILC	3.51824
001-086_T0_COL_LP_5p_N1__TGACTAGGTTGGTTTG-1	TNKILC	2.32333
001-086_T0_COL_LP_5p_N1__GCAGCCATCGCTGATA-1	TNKILC	7.60254
001-086_T0_COL_LP_5p_N1__TCAGATGTCGCTGATA-1	TNKILC	3.44077
001-086_T0_COL_LP_5p_N1__GAAATGATCAGATAAG-1	TNKILC	5.13376
001-086_T0_COL_LP_5p_N1__CTTGGCTGTTTGTTTC-1	TNKILC	3.69569
001-086_T0_COL_LP_5p_N1__CCATGTCGTCTGGAGA-1	TNKILC	1.63207
001-086_T0_COL_LP_5p_N1__TCATTTGGTCCGAAGA-1	TNKILC	0.842661
001-086_T0_COL_LP_5p_N1__TCACAAGAGCCTATGT-1	TNKILC	3.98889
001-086_T0_COL_LP_5p_N1__GATGAGGAGCTCAACT-1	TNKILC	1.53293
001-086_T0_COL_LP_5p_N1__AACTTTCTCCCTCTTT-1	TNKILC	7.57693
001-086_T0_COL_LP_5p_N1__CTACACCGTACAGTGG-1	TNKILC	1.85346
001-086_T0_COL_LP_5p_N1__ACCCACTCACCATGTA-1	TNKILC	4.26238
001-086_T0_COL_LP_5p_N1__TCATTTGCATGCCCGA-1	TNKILC	4.49333
001-086_T0_COL_LP_5p_N1__CGACCTTTCGCTGATA-1	TNKILC	2.04383
001-086_T0_COL_LP_5p_N1__CGATCGGAGCGAGAAA-1	TNKILC	5.60484
001-086_T0_COL_LP_5p_N1__GCGCGATTCCAAATGC-1	TNKILC	2.10285
001-086_T0_COL_LP_5p_N1__GAAATGACATACAGCT-1	TNKILC	4.81071
001-086_T0_COL_LP_5p_N1__CGTTGGGCAGGTGGAT-1	TNKILC	4.65397
001-086_T0_COL_LP_5p_N1__CTCGTCAAGGATTCGG-1	TNKILC	5.34637
001-086_T0_COL_LP_5p_N1__CTCGAAAAGCACGCCT-1	TNKILC	2.25483
001-086_T0_COL_LP_5p_N1__ACATCAGCAATAGAGT-1	TNKILC	4.42328
001-086_T0_COL_LP_5p_N1__AGCATACCAATAAGCA-1	TNKILC	5.38006
001-086_T0_COL_LP_5p_N1__GTATCTTAGACATAAC-1	TNKILC	4.56503
001-086_T0_COL_LP_5p_N1__AGATCTGGTCGAATCT-1	TNKILC	2.20432
001-086_T0_COL_LP_5p_N1__GATCGCGGTCCTCCAT-1	TNKILC	4.65854
001-086_T0_COL_LP_5p_N1__CCGGGATAGCAACGGT-1	TNKILC	5.27641
001-086_T0_COL_LP_5p_N1__AGTGGGACACCTCGGA-1	TNKILC	1.7643
001-086_T0_COL_LP_5p_N1__TACTCATTCGTACGGC-1	TNKILC	1.92015
001-086_T0_COL_LP_5p_N1__AGTCTTTTCAAACCAC-1	TNKILC	3.15832
001-086_T0_COL_LP_5p_N1__GTCTCGTTCTGTTGAG-1	TNKILC	6.49011
001-086_T0_COL_LP_5p_N1__TTGTAGGTCCTTTCGG-1	TNKILC	3.11785
001-086_T0_COL_LP_5p_N1__CAGCGACCACATCCAA-1	TNKILC	3.09705
001-086_T0_COL_LP_5p_N1__CTGTGCTTCGGCCGAT-1	TNKILC	1.48051
001-086_T0_COL_LP_5p_N1__CCTTACGAGGGATACC-1	TNKILC	2.51012
001-086_T0_COL_LP_5p_N1__CTGTGCTTCGTTACGA-1	TNKILC	2.43044
001-086_T0_COL_LP_5p_N1__CGGAGTCAGGAGCGTT-1	TNKILC	7.4862
001-086_T0_COL_LP_5p_N1__CCACCTACAGTGAGTG-1	TNKILC	3.0546
001-086_T0_COL_LP_5p_N1__TCCCGATAGTGAAGTT-1	TNKILC	2.68711
001-086_T0_COL_LP_5p_N1__TGAGCATGTGTTCTTT-1	TNKILC	1.81484
001-086_T0_COL_LP_5p_N1__CAAGTTGTCCACGAAT-1	TNKILC	4.53201
001-086_T0_COL_LP_5p_N1__ATAAGAGGTCGAACAG-1	TNKILC	3.44438
001-086_T0_COL_LP_5p_N1__CACCAGGAGCGTAGTG-1	TNKILC	3.76236
001-086_T0_COL_LP_5p_N1__TGCACCTAGACGACGT-1	TNKILC	2.20262
001-086_T0_COL_LP_5p_N1__ATCTGCCCAGCCTTGG-1	TNKILC	4.79765
001-086_T0_COL_LP_5p_N1__GTGAAGGCACCGATAT-1	TNKILC	4.70963
001-086_T0_COL_LP_5p_N1__CTAATGGCACCGAATT-1	TNKILC	3.22519
001-086_T0_COL_LP_5p_N1__TGCGTGGGTGGTTTCA-1	TNKILC	3.74759
001-086_T0_COL_LP_5p_N1__ACGGGCTTCACCACCT-1	TNKILC	1.38213
001-086_T0_COL_LP_5p_N1__CTAGAGTCATACTACG-1	TNKILC	1.48471
001-086_T0_COL_LP_5p_N1__GCCTCTACAATGGAGC-1	TNKILC	1.87839
001-086_T0_COL_LP_5p_N1__ATAACGCTCCAATGGT-1	TNKILC	0.578644
001-086_T0_COL_LP_5p_N1__ATCCGAAAGTACGACG-1	TNKILC	3.9083
001-086_T0_COL_LP_5p_N1__TTCTTAGCAGGGAGAG-1	TNKILC	2.65364
001-086_T0_COL_LP_5p_N1__GCATACACATTCACTT-1	TNKILC	4.58303
001-086_T0_COL_LP_5p_N1__CATGACAGTGAAATCA-1	TNKILC	4.8314
001-086_T0_COL_LP_5p_N1__CGTCCATCAAGAGTCG-1	TNKILC	3.66741
001-086_T0_COL_LP_5p_N1__CTTAACTGTCAGAATA-1	TNKILC	8.15724
001-086_T0_COL_LP_5p_N1__CAGGTGCGTCTCCATC-1	TNKILC	2.63541
001-086_T0_COL_LP_5p_N1__GTAGGCCGTGTCTGAT-1	TNKILC	2.1063
001-086_T0_COL_LP_5p_N1__AAGGCAGCATTCCTGC-1	TNKILC	4.26785
001-086_T0_COL_LP_5p_N1__TTCTACAGTGTCCTCT-1	TNKILC	4.11835
001-086_T0_COL_LP_5p_N1__ACACTGATCGCTAGCG-1	TNKILC	6.59033
001-086_T0_COL_LP_5p_N1__CGTCCATCACGAGGTA-1	TNKILC	1.71311
001-086_T0_COL_LP_5p_N1__ACGCAGCAGTGCCATT-1	TNKILC	6.66464
001-086_T0_COL_LP_5p_N1__ACTGATGAGTACGCCC-1	TNKILC	3.64392
001-086_T0_COL_LP_5p_N1__CCTTCCCCATGGTCTA-1	TNKILC	2.04731
001-086_T0_COL_LP_5p_N1__TTGAACGTCAGTCAGT-1	TNKILC	5.59999
001-086_T0_COL_LP_5p_N1__GGCTCGACAAACTGCT-1	TNKILC	4.14251
001-086_T0_COL_LP_5p_N1__ACGGGCTCATCGACGC-1	TNKILC	4.25442
001-086_T0_COL_LP_5p_N1__CTTACCGAGGTGATTA-1	TNKILC	4.08816
001-086_T0_COL_LP_5p_N1__CTAATGGCATTTGCCC-1	TNKILC	6.35406
001-086_T0_COL_LP_5p_N1__TGCCCTAGTGCAACTT-1	TNKILC	2.99441
001-086_T0_COL_LP_5p_N1__CTGTGCTAGTCCAGGA-1	TNKILC	2.43824
001-086_T0_COL_LP_5p_N1__TCGGGACGTCTGGTCG-1	TNKILC	0.968687
001-086_T0_COL_LP_5p_N1__TCGGTAAAGAGTAAGG-1	TNKILC	2.17358
001-086_T0_COL_LP_5p_N1__AAATGCCCATACGCCG-1	TNKILC	3.76797
001-086_T0_COL_LP_5p_N1__TTTCCTCGTCATACTG-1	TNKILC	3.29561
001-086_T0_COL_LP_5p_N1__ACGCCAGAGTGCCAGA-1	TNKILC	1.30458
001-086_T0_COL_LP_5p_N1__CGTCCATGTAGGACAC-1	TNKILC	5.87306
001-086_T0_COL_LP_5p_N1__CGCTATCCAAGCGTAG-1	TNKILC	4.49481
001-086_T0_COL_LP_5p_N1__CTCAGAAGTGGAAAGA-1	TNKILC	6.77478
001-086_T0_COL_LP_5p_N1__GAGTCCGTCGTCCGTT-1	TNKILC	5.58501
001-086_T0_COL_LP_5p_N1__AGCGTATTCTTCTGGC-1	TNKILC	4.50154
001-086_T0_COL_LP_5p_N1__ACGGGCTTCCAAACTG-1	TNKILC	5.47773
001-086_T0_COL_LP_5p_N1__CACATTTGTAAGTTCC-1	TNKILC	2.47195
001-086_T0_COL_LP_5p_N1__TTTGTCAGTCTAGCCG-1	TNKILC	2.73012
001-086_T0_COL_LP_5p_N1__AAAGATGAGACCACGA-1	TNKILC	1.89896
001-086_T0_COL_LP_5p_N1__TGCGGGTGTGTCAATC-1	TNKILC	3.70201
001-086_T0_COL_LP_5p_N1__CGACCTTCACGTTGGC-1	TNKILC	3.29863
001-086_T0_COL_LP_5p_N1__AGCTCTCGTCATTAGC-1	TNKILC	3.53449
001-086_T0_COL_LP_5p_N1__ATGCGATAGTGAACGC-1	TNKILC	3.23073
001-086_T0_COL_LP_5p_N1__CCTCTGAAGGAATTAC-1	TNKILC	4.02831
001-086_T0_COL_LP_5p_N1__GTCAAGTGTCGCATCG-1	TNKILC	8.63081
001-086_T0_COL_LP_5p_N1__GTTCTCGGTCCATGAT-1	TNKILC	4.94147
001-086_T0_COL_LP_5p_N1__TACCTATAGGAGTCTG-1	TNKILC	4.72781
001-086_T0_COL_LP_5p_N1__GAAACTCGTTTACTCT-1	TNKILC	2.64057
001-086_T0_COL_LP_5p_N1__GTGAAGGTCCTAAGTG-1	TNKILC	3.6412
001-086_T0_COL_LP_5p_N1__CGCTTCAAGGTCATCT-1	TNKILC	6.03185
001-086_T0_COL_LP_5p_N1__CCAATCCGTCTCTCTG-1	TNKILC	1.49399
001-086_T0_COL_LP_5p_N1__ACGGGTCGTAGCCTCG-1	TNKILC	5.13369
001-086_T0_COL_LP_5p_N1__GCATGATCAGAAGCAC-1	TNKILC	5.40257
001-086_T0_COL_LP_5p_N1__CCGTGGACACAAGACG-1	TNKILC	1.83197
001-086_T0_COL_LP_5p_N1__GTCGTAATCTCCTATA-1	TNKILC	4.203
001-086_T0_COL_LP_5p_N1__GTGTTAGCACATTTCT-1	TNKILC	6.78734
001-086_T0_COL_LP_5p_N1__CAGCTGGAGCATCATC-1	TNKILC	4.12952
001-086_T0_COL_LP_5p_N1__TCTCATAAGAGTCGGT-1	TNKILC	3.90997
001-086_T0_COL_LP_5p_N1__GACTAACGTAAGTAGT-1	TNKILC	4.71018
001-086_T0_COL_LP_5p_N1__TCTATTGAGCGTCAAG-1	TNKILC	2.00246
001-086_T0_COL_LP_5p_N1__GCTCCTACATTCACTT-1	TNKILC	3.36374
001-086_T0_COL_LP_5p_N1__GCATGTAAGGCTCATT-1	TNKILC	1.76208
001-086_T0_COL_LP_5p_N1__GTTTCTACACAAGCCC-1	TNKILC	4.77299
001-086_T0_COL_LP_5p_N1__GAACGGATCTATCCTA-1	TNKILC	3.07756
001-086_T0_COL_LP_5p_N1__AGATCTGGTCCAAGTT-1	TNKILC	7.13746
001-086_T0_COL_LP_5p_N1__GTAGTCAGTATGCTTG-1	TNKILC	7.43644
001-086_T0_COL_LP_5p_N1__CACACCTGTGGTGTAG-1	TNKILC	2.85542
001-086_T0_COL_LP_5p_N1__GGCGTGTCACACAGAG-1	TNKILC	3.08265
001-086_T0_COL_LP_5p_N1__AGAGCGAGTCTCTTTA-1	TNKILC	3.31325
001-086_T0_COL_LP_5p_N1__GGGCATCAGGCGACAT-1	TNKILC	6.81408
001-086_T0_COL_LP_5p_N1__ATGCGATTCATAAAGG-1	TNKILC	3.002
001-086_T0_COL_LP_5p_N1__TCTGAGAGTCAGAATA-1	TNKILC	8.55438
001-086_T0_COL_LP_5p_N1__GGCCGATTCTTCCTTC-1	TNKILC	5.11318
001-086_T0_COL_LP_5p_N1__ATTTCTGAGGTACTCT-1	TNKILC	6.89774
001-086_T0_COL_LP_5p_N1__GCGCGATTCCAACCAA-1	TNKILC	5.14764
001-086_T0_COL_LP_5p_N1__TGCCCATAGCGATGAC-1	TNKILC	6.6616
001-086_T0_COL_LP_5p_N1__TTGGCAACAGCTGCTG-1	TNKILC	5.65533
001-086_T0_COL_LP_5p_N1__GAATGAAAGCAGGTCA-1	TNKILC	1.72628
001-086_T0_COL_LP_5p_N1__ATAAGAGGTTCTGGTA-1	TNKILC	4.56591
001-086_T0_COL_LP_5p_N1__GGAATAATCGTGGACC-1	TNKILC	1.36638
001-086_T0_COL_LP_5p_N1__CGAGAAGAGCTCCTCT-1	TNKILC	0.795526
001-086_T0_COL_LP_5p_N1__AGCTCCTGTGGTGTAG-1	TNKILC	2.24252
001-086_T0_COL_LP_5p_N1__GCGAGAAGTGATAAGT-1	TNKILC	2.00607
001-086_T0_COL_LP_5p_N1__CTAACTTGTCCTCCAT-1	TNKILC	4.04171
001-086_T0_COL_LP_5p_N1__AGACGTTAGCTATGCT-1	TNKILC	3.87815
001-086_T0_COL_LP_5p_N1__CACACAACATGACATC-1	TNKILC	6.4006
001-086_T0_COL_LP_5p_N1__TAAGCGTAGAATGTTG-1	TNKILC	1.3068
001-086_T0_COL_LP_5p_N1__GTCACGGAGACTCGGA-1	TNKILC	1.8807
001-086_T0_COL_LP_5p_N1__GAGGTGAAGAGCTTCT-1	TNKILC	3.11564
001-086_T0_COL_LP_5p_N1__TCAGCTCGTTGAGTTC-1	TNKILC	1.17554
001-086_T0_COL_LP_5p_N1__CTCGAAAAGAGTTGGC-1	TNKILC	1.12603
001-086_T0_COL_LP_5p_N1__GGGAATGGTTGTTTGG-1	TNKILC	4.64781
001-086_T0_COL_LP_5p_N1__TGTGTTTGTCCAACTA-1	TNKILC	4.28901
001-086_T0_COL_LP_5p_N1__CGACCTTGTTAAGAAC-1	TNKILC	2.33251
001-086_T0_COL_LP_5p_N1__TGGCTGGGTAGCGATG-1	TNKILC	4.53992
001-086_T0_COL_LP_5p_N1__ATTACTCGTTAGATGA-1	TNKILC	1.99015
001-086_T0_COL_LP_5p_N1__GGACGTCGTACCGAGA-1	TNKILC	0.00900434
001-086_T0_COL_LP_5p_N1__GTTCTCGAGCCGCCTA-1	TNKILC	5.59943
001-086_T0_COL_LP_5p_N1__CGGACGTCAAGCCGTC-1	TNKILC	5.85336
001-086_T0_COL_LP_5p_N1__CGATGTAGTAGTGAAT-1	TNKILC	2.7129
001-086_T0_COL_LP_5p_N1__GATGAGGGTTCCACGG-1	TNKILC	7.55659
001-086_T0_COL_LP_5p_N1__TACTTACGTGACCAAG-1	TNKILC	4.54063
001-086_T0_COL_LP_5p_N1__AACTGGTAGGTAAACT-1	TNKILC	1.42409
001-086_T0_COL_LP_5p_N1__TGGTTAGTCAGCCTAA-1	TNKILC	3.37186
001-086_T0_COL_LP_5p_N1__CTAATGGGTCGCCATG-1	TNKILC	6.60443
001-086_T0_COL_LP_5p_N1__CGGAGCTCACGGCGTT-1	TNKILC	4.68456
001-086_T0_COL_LP_5p_N1__TTTACTGAGATGGGTC-1	TNKILC	3.21428
001-086_T0_COL_LP_5p_N1__CACCAGGTCCCTTGTG-1	TNKILC	6.46816
001-086_T0_COL_LP_5p_N1__ACGAGGAGTTTGTTTC-1	TNKILC	5.89439
001-086_T0_COL_LP_5p_N1__GTCTCGTCATTCTTAC-1	TNKILC	2.6193
001-086_T0_COL_LP_5p_N1__CACAGGCGTAATTGGA-1	TNKILC	2.85797
001-086_T0_COL_LP_5p_N1__GTATCTTGTCTGCGGT-1	TNKILC	0.879037
001-086_T0_COL_LP_5p_N1__TCTTTCCAGCTTTGGT-1	TNKILC	4.23941
001-086_T0_COL_LP_5p_N1__GGATGTTGTTGTACAC-1	TNKILC	4.94967
001-086_T0_COL_LP_5p_N1__AACTCCCCAGATCGGA-1	TNKILC	4.83069
001-086_T0_COL_LP_5p_N1__GACGGCTGTGTTTGGT-1	TNKILC	4.08954
001-086_T0_COL_LP_5p_N1__CATGACAGTCTCTTTA-1	TNKILC	4.18393
001-086_T0_COL_LP_5p_N1__AGGCCGTAGATCTGCT-1	TNKILC	0.994181
001-086_T0_COL_LP_5p_N1__CCCATACTCTTGGGTA-1	TNKILC	5.56577
001-086_T0_COL_LP_5p_N1__GGTGAAGCATCCCACT-1	TNKILC	2.73248
001-086_T0_COL_LP_5p_N1__GCTTGAACAGCCTTGG-1	TNKILC	5.47844
001-086_T0_COL_LP_5p_N1__GCTGCGACACTAGTAC-1	TNKILC	5.38593
001-086_T0_COL_LP_5p_N1__CTCGGAGAGAGCTATA-1	TNKILC	6.55566
001-086_T0_COL_LP_5p_N1__AGACGTTCATCACCCT-1	TNKILC	1.37684
001-086_T0_COL_LP_5p_N1__AGCGGTCGTAGGACAC-1	TNKILC	6.9933
001-086_T0_COL_LP_5p_N1__GTAACGTGTTATGCGT-1	TNKILC	7.19686
001-086_T0_COL_LP_5p_N1__TCAGATGCAGCGATCC-1	TNKILC	2.92261
001-086_T0_COL_LP_5p_N1__CGGTTAATCGGACAAG-1	TNKILC	6.28833
001-086_T0_COL_LP_5p_N1__TCAACGAAGTGTTGAA-1	TNKILC	7.48335
001-086_T0_COL_LP_5p_N1__GACTAACGTCTCCACT-1	TNKILC	7.07814
001-086_T0_COL_LP_5p_N1__TCAGGTACAGCTCGAC-1	TNKILC	4.58012
001-086_T0_COL_LP_5p_N1__TCTTTCCCACGTAAGG-1	TNKILC	3.57703
001-086_T0_COL_LP_5p_N1__ACATCAGGTAGGACAC-1	TNKILC	2.41672
001-086_T0_COL_LP_5p_N1__GAAACTCCAAACGCGA-1	TNKILC	3.637
001-086_T0_COL_LP_5p_N1__GTCACAATCGCCGTGA-1	TNKILC	3.59265
001-086_T0_COL_LP_5p_N1__AGGTCCGTCCATGCTC-1	TNKILC	4.45044
001-086_T0_COL_LP_5p_N1__CGGAGTCCACACCGAC-1	TNKILC	2.3226
001-086_T0_COL_LP_5p_N1__GATGAGGGTCTTCAAG-1	TNKILC	2.24087
001-086_T0_COL_LP_5p_N1__AAACGGGCATCGGGTC-1	TNKILC	3.44558
001-086_T0_COL_LP_5p_N1__ACACCAAGTACCGAGA-1	TNKILC	5.46144
001-086_T0_COL_LP_5p_N1__TCGCGAGTCGGTCCGA-1	TNKILC	2.15641
001-086_T0_COL_LP_5p_N1__GATGAAAGTTCAGGCC-1	TNKILC	3.13826
001-086_T0_COL_LP_5p_N1__TGGCCAGAGTACATGA-1	TNKILC	0.976747
001-086_T0_COL_LP_5p_N1__GTTCATTTCCGGCACA-1	TNKILC	1.48327
001-086_T0_COL_LP_5p_N1__TGTGTTTTCCGTAGTA-1	TNKILC	3.62915
001-086_T0_COL_LP_5p_N1__GTCACGGAGTGTCCAT-1	TNKILC	4.67189
001-086_T0_COL_LP_5p_N1__ACTGTCCGTATAAACG-1	TNKILC	6.9043
001-086_T0_COL_LP_5p_N1__ATAAGAGCAGCCTTGG-1	TNKILC	2.04889
001-086_T0_COL_LP_5p_N1__ACTGAGTCATTAACCG-1	TNKILC	2.20153
001-086_T0_COL_LP_5p_N1__CTGTTTACACGGCTAC-1	TNKILC	2.47351
001-086_T0_COL_LP_5p_N1__TACTTGTAGATCGGGT-1	TNKILC	2.57325
001-086_T0_COL_LP_5p_N1__AGCGTATTCGTCTGCT-1	TNKILC	1.54293
001-086_T0_COL_LP_5p_N1__TGCTGCTAGTGCGATG-1	TNKILC	2.74255
001-086_T0_COL_LP_5p_N1__ACACCGGAGGACCACA-1	TNKILC	2.08427
001-086_T0_COL_LP_5p_N1__AGAATAGCAATTGCTG-1	TNKILC	2.55614
001-086_T0_COL_LP_5p_N1__TGATTTCCACGCCAGT-1	TNKILC	2.46089
001-086_T0_COL_LP_5p_N1__ACACTGAGTGTGACGA-1	TNKILC	6.4229
001-086_T0_COL_LP_5p_N1__ATCATCTCACTCAGGC-1	TNKILC	2.87561
001-086_T0_COL_LP_5p_N1__CTCATTAGTGTGAATA-1	TNKILC	3.11278
001-086_T0_COL_LP_5p_N1__TAAGAGACATATGCTG-1	TNKILC	2.73343
001-086_T0_COL_LP_5p_N1__GAACATCAGGTGCTTT-1	TNKILC	4.80006
001-086_T0_COL_LP_5p_N1__CCTACACCATATACGC-1	TNKILC	5.35976
001-086_T0_COL_LP_5p_N1__ACTGAACGTGTGGTTT-1	TNKILC	3.15635
001-086_T0_COL_LP_5p_N1__AGTAGTCGTAGGACAC-1	TNKILC	2.56286
001-086_T0_COL_LP_5p_N1__CGTAGGCCAGGGAGAG-1	TNKILC	4.47306
001-086_T0_COL_LP_5p_N1__CACAGTACACCCATGG-1	TNKILC	0.346148
001-086_T0_COL_LP_5p_N1__AAAGTAGTCGGTTAAC-1	TNKILC	5.58765
001-086_T0_COL_LP_5p_N1__GGGAGATAGCGTTGCC-1	TNKILC	3.27567
001-086_T0_COL_LP_5p_N1__CCACTACTCCTTGCCA-1	TNKILC	2.65013
001-086_T0_COL_LP_5p_N1__TATTACCGTTCGCGAC-1	TNKILC	1.54308
001-086_T0_COL_LP_5p_N1__CTTAACTGTCTTCAAG-1	TNKILC	2.15355
001-086_T0_COL_LP_5p_N1__TCCCGATTCGTGACAT-1	TNKILC	8.90164
001-086_T0_COL_LP_5p_N1__CCCAATCAGGATATAC-1	TNKILC	2.88218
001-086_T0_COL_LP_5p_N1__AGCGGTCGTTTCCACC-1	TNKILC	2.73162
001-086_T0_COL_LP_5p_N1__TGATTTCCATCGATTG-1	TNKILC	0.161078
001-086_T0_COL_LP_5p_N1__CATCAGATCAAACCGT-1	TNKILC	5.28925
001-086_T0_COL_LP_5p_N1__CGCTATCAGGTGATTA-1	TNKILC	2.68296
001-086_T0_COL_LP_5p_N1__TATCAGGAGCCGATTT-1	TNKILC	2.84933
001-086_T0_COL_LP_5p_N1__GCAAACTTCTCCAGGG-1	TNKILC	1.30399
001-086_T0_COL_LP_5p_N1__GTCGGGTGTTATCCGA-1	TNKILC	2.4487
001-086_T0_COL_LP_5p_N1__CGAGAAGTCGGTCCGA-1	TNKILC	1.86313
001-086_T0_COL_LP_5p_N1__GTACTTTTCATCGATG-1	TNKILC	2.38691
001-086_T0_COL_LP_5p_N1__GCACTCTGTAAACGCG-1	TNKILC	0.814131
001-086_T0_COL_LP_5p_N1__TTCGAAGCACTCAGGC-1	TNKILC	5.18048
001-086_T0_COL_LP_5p_N1__CCTTCGAGTTGAGGTG-1	TNKILC	0.557878
001-086_T0_COL_LP_5p_N1__CCAATCCTCATTCACT-1	TNKILC	4.81864
001-086_T0_COL_LP_5p_N1__GACGTTAGTAGCGCAA-1	TNKILC	6.37432
001-086_T0_COL_LP_5p_N1__GGAGCAAGTAGGACAC-1	TNKILC	2.70829
001-086_T0_COL_LP_5p_N1__CCTCTGAGTTGGAGGT-1	TNKILC	1.25673
001-086_T0_COL_LP_5p_N1__CGTTCTGCATTGTGCA-1	TNKILC	7.36993
001-086_T0_COL_LP_5p_N1__TGAGGGAAGTCGTTTG-1	TNKILC	2.82841
001-086_T0_COL_LP_5p_N1__ACGGCCAGTTTCGCTC-1	TNKILC	8.6107
001-086_T0_COL_LP_5p_N1__TTAGTTCAGTATCGAA-1	TNKILC	2.19459
001-086_T0_COL_LP_5p_N1__CTCGGGAAGCTGCCCA-1	TNKILC	3.51663
001-086_T0_COL_LP_5p_N1__CCTTCCCCATGTAGTC-1	TNKILC	6.13037
001-086_T0_COL_LP_5p_N1__TGCCCATAGCTAAACA-1	TNKILC	6.59432
001-086_T0_COL_LP_5p_N1__TACTTACTCAGTTGAC-1	TNKILC	6.05809
001-086_T0_COL_LP_5p_N1__TGCCAAACACTAAGTC-1	TNKILC	1.51714
001-086_T0_COL_LP_5p_N1__GACGCGTAGGGCTTGA-1	TNKILC	8.91679
001-086_T0_COL_LP_5p_N1__AAGGTTCTCAAGGCTT-1	TNKILC	5.07034
001-086_T0_COL_LP_5p_N1__ACGAGCCAGTGCTGCC-1	TNKILC	2.26337
001-086_T0_COL_LP_5p_N1__AAGGCAGAGCGACGTA-1	TNKILC	3.01897
001-086_T0_COL_LP_5p_N1__TCTATTGCACGTTGGC-1	TNKILC	5.54842
001-086_T0_COL_LP_5p_N1__ACTATCTGTTACCAGT-1	TNKILC	3.51135
001-086_T0_COL_LP_5p_N1__TGGACGCTCAGTTTGG-1	TNKILC	3.99493
001-086_T0_COL_LP_5p_N1__TTTACTGGTTGAGTTC-1	TNKILC	4.43014
001-086_T0_COL_LP_5p_N1__CCCTCCTGTCACACGC-1	TNKILC	5.76241
001-086_T0_COL_LP_5p_N1__CAGATCAAGGGTATCG-1	TNKILC	1.83029
001-086_T0_COL_LP_5p_N1__CATCGGGGTTGAGTTC-1	TNKILC	4.18081
001-086_T0_COL_LP_5p_N1__GCAATCACAGATCTGT-1	TNKILC	2.30821
001-086_T0_COL_EPI_5p_N1__GTACGTATCTTGAGGT-1	TNKILC	2.93448
001-086_T0_COL_EPI_5p_N1__GGATTACAGAGCTTCT-1	TNKILC	2.21003
001-086_T0_COL_EPI_5p_N1__TCAACGAGTCTGATTG-1	TNKILC	4.23722
001-086_T0_COL_EPI_5p_N1__CCTACACAGTGGGCTA-1	TNKILC	5.69213
001-086_T0_COL_EPI_5p_N1__GGAACTTCATACCATG-1	TNKILC	3.37438
001-086_T0_COL_EPI_5p_N1__ATCACGAGTGTGACGA-1	TNKILC	4.01897
001-086_T0_COL_EPI_5p_N1__TTCTACATCCTGCCAT-1	TNKILC	1.36497
001-086_T0_COL_EPI_5p_N1__GTCGTAAAGCCAGTTT-1	TNKILC	1.52736
001-086_T0_COL_EPI_5p_N1__CATCGAATCTAACCGA-1	TNKILC	3.81678
001-086_T0_COL_EPI_5p_N1__CGTAGGCAGCACACAG-1	TNKILC	1.98852
001-086_T0_COL_EPI_5p_N1__CCCTCCTTCCAAACAC-1	TNKILC	2.32601
001-086_T0_COL_EPI_5p_N1__AAACCTGGTAATCACC-1	TNKILC	3.53652
001-086_T0_COL_EPI_5p_N1__TGATTTCTCCAAGCCG-1	TNKILC	3.57617
001-086_T0_COL_EPI_5p_N1__GCAGCCAAGCTTCGCG-1	TNKILC	0.671226
001-086_T0_COL_EPI_5p_N1__GCTGCTTCAGTTCCCT-1	TNKILC	0.929977
001-086_T0_COL_EPI_5p_N1__AACCATGTCTCTGAGA-1	TNKILC	3.54731
001-086_T0_COL_EPI_5p_N1__CCCAATCTCCATTCTA-1	TNKILC	1.58609
001-086_T0_COL_EPI_5p_N1__GCTCCTACAAGCCCAC-1	TNKILC	2.33515
001-086_T0_COL_EPI_5p_N1__GACAGAGAGGGATACC-1	TNKILC	0.77447
001-086_T0_COL_EPI_5p_N1__CAGAATCAGGGTCGAT-1	TNKILC	1.99488
001-086_T0_COL_EPI_5p_N1__CCGTACTAGACTCGGA-1	TNKILC	2.18112
001-086_T0_COL_EPI_5p_N1__ACTTACTGTCACCCAG-1	TNKILC	3.75356
001-086_T0_COL_EPI_5p_N1__GCATGATTCCCACTTG-1	TNKILC	3.89187
001-086_T0_COL_EPI_5p_N1__GATCGTATCAGCTCTC-1	TNKILC	3.49419
001-086_T0_COL_EPI_5p_N1__CGTGAGCAGCTAAACA-1	TNKILC	2.15595
001-086_T0_COL_EPI_5p_N1__CGCTTCAAGAATGTTG-1	TNKILC	2.40868
001-086_T0_COL_EPI_5p_N1__CAAGATCCAGTTTACG-1	TNKILC	2.30657
001-086_T0_COL_EPI_5p_N1__CTGCGGATCCTCATTA-1	TNKILC	4.1111
001-086_T0_COL_EPI_5p_N1__TACTTGTTCCTATTCA-1	TNKILC	3.64746
001-086_T0_COL_EPI_5p_N1__CATTATCCATGTCGAT-1	TNKILC	2.34959
001-086_T0_COL_EPI_5p_N1__AGCCTAAGTCCAGTTA-1	TNKILC	2.02385
001-086_T0_COL_EPI_5p_N1__GCTCTGTCACAAGTAA-1	TNKILC	3.01382
001-086_T0_COL_EPI_5p_N1__CTGATAGAGCTAAGAT-1	TNKILC	5.07527
001-086_T0_COL_EPI_5p_N1__GGGCACTCATAGAAAC-1	TNKILC	0.491187
001-086_T0_COL_EPI_5p_N1__GGGCACTGTCCAAGTT-1	TNKILC	4.10916
001-086_T0_COL_EPI_5p_N1__AGATTGCAGAATGTTG-1	TNKILC	1.94098
001-086_T0_COL_EPI_5p_N1__ACATGGTAGGATGTAT-1	TNKILC	2.50171
001-086_T0_COL_EPI_5p_N1__TCTATTGCAATCGAAA-1	TNKILC	3.53519
001-086_T0_COL_EPI_5p_N1__GTACGTACAACACCCG-1	TNKILC	4.27132
001-086_T0_COL_EPI_5p_N1__CGTAGCGAGAGCTATA-1	TNKILC	2.21656
001-086_T0_COL_EPI_5p_N1__CTGGTCTAGATCCTGT-1	TNKILC	4.21834
001-086_T0_COL_EPI_5p_N1__ACACCGGCACCGAATT-1	TNKILC	2.99922
001-086_T0_COL_EPI_5p_N1__TTCTACACATTAGGCT-1	TNKILC	1.38968
001-086_T0_COL_EPI_5p_N1__CACACTCTCAACCAAC-1	TNKILC	3.3431
001-086_T0_COL_EPI_5p_N1__CTAGTGATCCATTCTA-1	TNKILC	2.9069
001-086_T0_COL_EPI_5p_N1__GTACTCCTCTAGCACA-1	TNKILC	1.95866
001-086_T0_COL_EPI_5p_N1__CGAGCCAAGGAGTTGC-1	TNKILC	3.75021
001-086_T0_COL_EPI_5p_N1__GATCTAGTCAGTCAGT-1	TNKILC	2.74186
001-086_T0_COL_EPI_5p_N1__TCAACGATCAGGCGAA-1	TNKILC	3.47215
001-086_T0_COL_EPI_5p_N1__ATCTACTAGACCACGA-1	TNKILC	4.29756
001-086_T0_COL_EPI_5p_N1__GGAATAAAGCCCGAAA-1	TNKILC	1.12205
001-086_T0_COL_EPI_5p_N1__GCATGTACATCACGAT-1	TNKILC	2.07142
001-086_T0_COL_EPI_5p_N1__CGACCTTTCACTCTTA-1	TNKILC	1.19481
001-086_T0_COL_EPI_5p_N1__GGAGCAATCGATAGAA-1	TNKILC	1.28095
001-086_T0_COL_EPI_5p_N1__TTATGCTAGACTGTAA-1	TNKILC	3.79062
001-086_T0_COL_EPI_5p_N1__GCAGTTAGTTAGTGGG-1	TNKILC	1.81049
001-086_T0_COL_EPI_5p_N1__GAACGGAGTATAGTAG-1	TNKILC	4.14407
001-086_T0_COL_EPI_5p_N1__GTAGTCAGTACAGCAG-1	TNKILC	3.00204
001-086_T0_COL_EPI_5p_N1__CCTTCCCTCGAATCCA-1	TNKILC	1.49217
001-086_T0_COL_EPI_5p_N1__TTAGGCATCCTTAATC-1	TNKILC	3.13803
001-086_T0_COL_EPI_5p_N1__CAGATCACAAGTAATG-1	TNKILC	1.63407
001-086_T0_COL_EPI_5p_N1__TGCTGCTAGCTGAAAT-1	TNKILC	2.17804
001-086_T0_COL_EPI_5p_N1__GATCAGTTCCCTCAGT-1	TNKILC	1.88897
001-086_T0_COL_EPI_5p_N1__TCATTACCAGCTGCTG-1	TNKILC	7.26753
001-086_T0_COL_EPI_5p_N1__GTCACGGAGGTGACCA-1	TNKILC	2.53509
001-086_T0_COL_EPI_5p_N1__GGGATGAGTCGAACAG-1	TNKILC	2.65982
001-086_T0_COL_EPI_5p_N1__TAGTGGTAGTGGCACA-1	TNKILC	2.37412
001-086_T0_COL_EPI_5p_N1__CTGTTTACAGTCGTGC-1	TNKILC	3.27655
001-086_T0_COL_EPI_5p_N1__TACTCATAGCTAGCCC-1	TNKILC	1.67257
001-086_T0_COL_EPI_5p_N1__AACTGGTGTCAAAGCG-1	TNKILC	2.19763
001-086_T0_COL_EPI_5p_N1__CGATGGCCAGACAAAT-1	TNKILC	2.9174
001-086_T0_COL_EPI_5p_N1__TAGCCGGTCTACCAGA-1	TNKILC	2.20113
001-086_T0_COL_EPI_5p_N1__ATGAGGGCAGGATCGA-1	TNKILC	2.97581
001-086_T0_COL_EPI_5p_N1__AAACCTGTCCGAATGT-1	TNKILC	2.75896
001-086_T0_COL_EPI_5p_N1__TCTGGAATCCTACAGA-1	TNKILC	3.41063
001-086_T0_COL_EPI_5p_N1__TCATTTGTCCAGAGGA-1	TNKILC	3.52331
001-086_T0_COL_EPI_5p_N1__CGAGAAGTCCTAGGGC-1	TNKILC	5.26859
001-086_T0_COL_EPI_5p_N1__ACCCACTAGCTAAGAT-1	TNKILC	1.90924
001-086_T0_COL_EPI_5p_N1__CGGACACTCTCAAACG-1	TNKILC	3.54553
001-086_T0_COL_EPI_5p_N1__GACGCGTAGAAAGTGG-1	TNKILC	3.38548
001-086_T0_COL_EPI_5p_N1__AGATTGCAGTAAGTAC-1	TNKILC	3.00749
001-086_T0_COL_EPI_5p_N1__AAGTCTGCATTGAGCT-1	TNKILC	2.06872
001-086_T0_COL_EPI_5p_N1__ACTATCTTCTCCAGGG-1	TNKILC	4.64348
001-086_T0_COL_EPI_5p_N1__AACACGTTCACTTACT-1	TNKILC	2.59265
001-086_T0_COL_EPI_5p_N1__ATCACGATCAGGCGAA-1	TNKILC	1.53103
001-086_T0_COL_EPI_5p_N1__GGATTACCAACCGCCA-1	TNKILC	2.10632
001-086_T0_COL_EPI_5p_N1__ACGATACCACGAAACG-1	TNKILC	3.15977
001-086_T0_COL_EPI_5p_N1__ATCGAGTCACGGATAG-1	TNKILC	3.50374
001-086_T0_COL_EPI_5p_N1__CGATGTACACCAGGCT-1	TNKILC	3.95946
001-086_T0_COL_EPI_5p_N1__AGTTGGTGTAAGGATT-1	TNKILC	5.9876
001-086_T0_COL_EPI_5p_N1__GACCTGGTCTCGATGA-1	TNKILC	1.23934
001-086_T0_COL_EPI_5p_N1__GCGACCATCTAGCACA-1	TNKILC	1.20143
001-086_T0_COL_EPI_5p_N1__AGTGGGAAGTGGTAAT-1	TNKILC	-0.49001
001-086_T0_COL_EPI_5p_N1__GCTCCTAGTAGCCTAT-1	TNKILC	2.29286
001-086_T0_COL_EPI_5p_N1__CTGTTTAAGCCCAGCT-1	TNKILC	2.94076
001-086_T0_COL_EPI_5p_N1__CCGTGGATCGCCAAAT-1	TNKILC	1.32215
001-086_T0_COL_EPI_5p_N1__GACCTGGCACGACGAA-1	TNKILC	2.69788
001-086_T0_COL_EPI_5p_N1__AGCATACCAACACCTA-1	TNKILC	1.56654
001-086_T0_COL_EPI_5p_N1__CATGGCGCACCACCAG-1	TNKILC	1.37002
001-086_T0_COL_EPI_5p_N1__ACCTTTATCCTAGTGA-1	TNKILC	1.91793
001-086_T0_COL_EPI_5p_N1__GTTCTCGAGTCACGCC-1	TNKILC	2.3801
001-086_T0_COL_EPI_5p_N1__CTCGGAGTCATCACCC-1	TNKILC	2.03384
001-086_T0_COL_EPI_5p_N1__GTCTTCGAGACAAGCC-1	TNKILC	1.41892
001-086_T0_COL_EPI_5p_N1__AAGACCTGTGCCTGGT-1	TNKILC	1.69184
001-086_T0_COL_EPI_5p_N1__ACACTGAGTGCTGTAT-1	TNKILC	1.16406
001-086_T0_COL_EPI_5p_N1__GCGCGATAGATGTGGC-1	TNKILC	3.24381
001-086_T0_COL_EPI_5p_N1__GGAGCAACACACAGAG-1	TNKILC	2.9888
001-086_T0_COL_EPI_5p_N1__CGGACTGTCAAAGACA-1	TNKILC	1.8505
001-086_T0_COL_EPI_5p_N1__TTCGGTCCACAACGCC-1	TNKILC	3.59694
001-086_T0_COL_EPI_5p_N1__TAGGCATAGTATGACA-1	TNKILC	4.01523
001-086_T0_COL_EPI_5p_N1__TTAGTTCGTAAATGAC-1	TNKILC	3.22544
001-086_T0_COL_EPI_5p_N1__AGGCCACAGGGTGTGT-1	TNKILC	2.1467
001-086_T0_COL_EPI_5p_N1__CTGATCCTCTTCTGGC-1	TNKILC	1.27482
001-086_T0_COL_EPI_5p_N1__TTGTAGGTCACCTTAT-1	TNKILC	3.59293
001-086_T0_COL_EPI_5p_N1__TCCACACCAGGTGCCT-1	TNKILC	3.76731
001-086_T0_COL_EPI_5p_N1__GTTTCTACAGTATCTG-1	TNKILC	2.08452
001-086_T0_COL_EPI_5p_N1__AGCTCCTAGCGTGAGT-1	TNKILC	3.30815
001-086_T0_COL_EPI_5p_N1__GTCTCGTCATAGTAAG-1	TNKILC	1.38929
001-086_T0_COL_EPI_5p_N1__CTGAAGTAGCTAGTGG-1	TNKILC	5.20418
001-086_T0_COL_EPI_5p_N1__TGCTACCCAATAGCGG-1	TNKILC	1.75633
001-086_T0_COL_EPI_5p_N1__CCTACACCACAGACTT-1	TNKILC	3.06249
001-086_T0_COL_EPI_5p_N1__ACGGGCTCACCCATTC-1	TNKILC	4.82864
001-086_T0_COL_EPI_5p_N1__AAACCTGCACCTCGGA-1	TNKILC	5.3863
001-086_T0_COL_EPI_5p_N1__TGTATTCAGTGACATA-1	TNKILC	3.67618
001-086_T0_COL_EPI_5p_N1__CTGCCTAAGGGCTTCC-1	TNKILC	2.06825
001-086_T0_COL_EPI_5p_N1__TTTGGTTGTCTCCACT-1	TNKILC	2.73061
001-086_T0_COL_EPI_5p_N1__TTCTACAAGTCCAGGA-1	TNKILC	2.57179
001-086_T0_COL_EPI_5p_N1__GAGTCCGCAGGATCGA-1	TNKILC	1.55653
001-086_T0_COL_EPI_5p_N1__AACACGTAGTACGACG-1	TNKILC	2.27422
001-086_T0_COL_EPI_5p_N1__CTTAGGAGTAGCCTAT-1	TNKILC	1.92906
001-086_T0_COL_EPI_5p_N1__GTCCTCAAGCCAGTTT-1	TNKILC	2.58258
001-086_T0_COL_EPI_5p_N1__AACTCCCCACGCATCG-1	TNKILC	1.8304
001-086_T0_COL_EPI_5p_N1__CTGCCTACAGGACGTA-1	TNKILC	0.864964
001-086_T0_COL_EPI_5p_N1__CATGCCTAGTCCAGGA-1	TNKILC	4.85
001-086_T0_COL_EPI_5p_N1__ATCTACTAGGGCTTCC-1	TNKILC	1.39732
001-086_T0_COL_EPI_5p_N1__CAAGATCCACATGACT-1	TNKILC	2.07371
001-086_T0_COL_EPI_5p_N1__GTTCTCGAGATGTAAC-1	TNKILC	2.74998
001-086_T0_COL_EPI_5p_N1__GCAGCCACACAGGTTT-1	TNKILC	3.37692
001-086_T0_COL_EPI_5p_N1__GCAAACTCAGATGGCA-1	TNKILC	0.935859
001-086_T0_COL_EPI_5p_N1__GCTTCCAGTGGCAAAC-1	TNKILC	1.27984
001-086_T0_COL_EPI_5p_N1__GGCGACTGTGCAACGA-1	TNKILC	2.20227
001-086_T0_COL_EPI_5p_N1__CTGGTCTCACATTCGA-1	TNKILC	4.2202
001-086_T0_COL_EPI_5p_N1__GTTCTCGGTAAGGATT-1	TNKILC	1.78974
001-086_T0_COL_EPI_5p_N1__CAGCCGACAAGTTGTC-1	TNKILC	2.07513
001-086_T0_COL_EPI_5p_N1__GCTTCCACAACCGCCA-1	TNKILC	3.50655
001-086_T0_COL_EPI_5p_N1__TCTTCGGTCACAAACC-1	TNKILC	1.95706
001-086_T0_COL_EPI_5p_N1__TAGCCGGGTTAAGACA-1	TNKILC	5.42897
001-086_T0_COL_EPI_5p_N1__TTCTACAGTTACAGAA-1	TNKILC	4.32643
001-086_T0_COL_EPI_5p_N1__CGTGAGCAGGACACCA-1	TNKILC	2.12805
001-086_T0_COL_EPI_5p_N1__AGTGGGAAGCCACTAT-1	TNKILC	2.76246
001-086_T0_COL_EPI_5p_N1__TTAGGACAGAAGGCCT-1	TNKILC	3.5713
001-086_T0_COL_EPI_5p_N1__CACATAGCATGGTCTA-1	TNKILC	4.36507
001-086_T0_COL_EPI_5p_N1__CATTCGCGTTCCGGCA-1	TNKILC	1.16074
001-086_T0_COL_EPI_5p_N1__CACCAGGTCTCTTGAT-1	TNKILC	5.4173
001-086_T0_COL_EPI_5p_N1__CGTGAGCTCCTCAACC-1	TNKILC	2.22699
001-086_T0_COL_EPI_5p_N1__TTGAACGAGGATGTAT-1	TNKILC	4.85686
001-086_T0_COL_EPI_5p_N1__GCATGCGTCATATCGG-1	TNKILC	2.89423
001-086_T0_COL_EPI_5p_N1__GCACTCTCACGAAGCA-1	TNKILC	1.67662
001-086_T0_COL_EPI_5p_N1__TGGGCGTAGGACAGAA-1	TNKILC	1.41935
001-086_T0_COL_EPI_5p_N1__ACCTTTATCGTCACGG-1	TNKILC	5.62231
001-086_T0_COL_EPI_5p_N1__CTCGTCAGTTCTGTTT-1	TNKILC	4.02169
001-086_T0_COL_EPI_5p_N1__ATCTGCCAGTTTGCGT-1	TNKILC	2.79701
001-086_T0_COL_EPI_5p_N1__GGCTGGTCATGTCGAT-1	TNKILC	4.84422
001-086_T0_COL_EPI_5p_N1__CTGCGGACAAACCCAT-1	TNKILC	1.14349
001-086_T0_COL_EPI_5p_N1__GGGCACTAGAGCTGCA-1	TNKILC	3.82468
001-086_T0_COL_EPI_5p_N1__GCTCTGTGTTAGAACA-1	TNKILC	4.46306
001-086_T0_COL_EPI_5p_N1__CTCGGAGTCACAAACC-1	TNKILC	3.57773
001-086_T0_COL_EPI_5p_N1__ACTATCTGTACTCAAC-1	TNKILC	0.463028
001-086_T0_COL_EPI_5p_N1__CAGAATCCATTACGAC-1	TNKILC	2.08153
001-086_T0_COL_EPI_5p_N1__ACGGCCAAGGATGGAA-1	TNKILC	2.13432
001-086_T0_COL_EPI_5p_N1__GGACGTCTCCTTAATC-1	TNKILC	1.27769
001-086_T0_COL_EPI_5p_N1__GTACGTATCCGCAAGC-1	TNKILC	3.99896
001-086_T0_COL_EPI_5p_N1__AACTCCCCAAGGTTTC-1	TNKILC	1.12583
001-086_T0_COL_EPI_5p_N1__GACGTTAGTCATCCCT-1	TNKILC	5.50825
001-086_T0_COL_EPI_5p_N1__GATCAGTGTGCTAGCC-1	TNKILC	1.92235
001-086_T0_COL_EPI_5p_N1__GTTCGGGCACCGAATT-1	TNKILC	3.38438
001-086_T0_COL_EPI_5p_N1__CGTCTACAGAACAATC-1	TNKILC	3.13042
001-086_T0_COL_EPI_5p_N1__TCCACACTCCTTTCGG-1	TNKILC	4.31456
001-086_T0_COL_EPI_5p_N1__CTAAGACCAGACGCTC-1	TNKILC	1.61371
001-086_T0_COL_EPI_5p_N1__CTTGGCTTCGGAGCAA-1	TNKILC	1.34503
001-086_T0_COL_EPI_5p_N1__TCGAGGCAGCTGTTCA-1	TNKILC	3.98068
001-086_T0_COL_EPI_5p_N1__ACGGCCAAGATCGATA-1	TNKILC	5.58074
001-086_T0_COL_EPI_5p_N1__CATCCACGTGTGAATA-1	TNKILC	1.09306
001-086_T0_COL_EPI_5p_N1__ACGGGTCAGCTAAACA-1	TNKILC	1.94039
001-086_T0_COL_EPI_5p_N1__GCAATCACAGGTCGTC-1	TNKILC	3.57672
001-086_T0_COL_EPI_5p_N1__GTATCTTCAAAGGAAG-1	TNKILC	1.58083
001-086_T0_COL_EPI_5p_N1__CGCGTTTCATCAGTCA-1	TNKILC	4.75226
001-086_T0_COL_EPI_5p_N1__CTGAAGTGTTCCCTTG-1	TNKILC	2.56335
001-086_T0_COL_EPI_5p_N1__CAGTCCTAGATGAGAG-1	TNKILC	0.857154
001-086_T0_COL_EPI_5p_N1__CTAAGACTCCTCCTAG-1	TNKILC	2.47725
001-086_T0_COL_EPI_5p_N1__CGGACACCACGTCTCT-1	TNKILC	1.18665
001-086_T0_COL_EPI_5p_N1__CTGTTTAGTCAAGCGA-1	TNKILC	4.6939
001-086_T0_COL_EPI_5p_N1__GGACAAGTCCATTCTA-1	TNKILC	2.3955
001-086_T0_COL_EPI_5p_N1__GTCTTCGAGCTAGTGG-1	TNKILC	4.80891
001-086_T0_COL_EPI_5p_N1__GATCGATGTGCGAAAC-1	TNKILC	2.0245
001-086_T0_COL_EPI_5p_N1__GTGTGCGTCTCTAGGA-1	TNKILC	2.81058
001-086_T0_COL_EPI_5p_N1__GCCTCTACACAGTCGC-1	TNKILC	1.51847
001-086_T0_COL_EPI_5p_N1__CTTGGCTCACTATCTT-1	TNKILC	4.30338
001-086_T0_COL_EPI_5p_N1__TCGTAGATCACGATGT-1	TNKILC	1.60463
001-086_T0_COL_EPI_5p_N1__CTACATTCAGTATCTG-1	TNKILC	2.449
001-086_T0_COL_EPI_5p_N1__GTCGTAAAGGTGTGGT-1	TNKILC	1.35801
001-086_T0_COL_EPI_5p_N1__CTGGTCTGTACCATCA-1	TNKILC	4.30915
001-086_T0_COL_EPI_5p_N1__ACTGCTCAGGTGATTA-1	TNKILC	5.35723
001-086_T0_COL_EPI_5p_N1__TGACTAGAGAACAATC-1	TNKILC	1.74214
001-086_T0_COL_EPI_5p_N1__CTCGTCATCCTTGACC-1	TNKILC	1.80476
001-086_T0_COL_EPI_5p_N1__GGGACCTGTACTCAAC-1	TNKILC	1.58775
001-086_T0_COL_EPI_5p_N1__CGTCTACGTCAAACTC-1	TNKILC	1.0074
001-086_T0_COL_EPI_5p_N1__TTTGTCAGTGTATGGG-1	TNKILC	2.28359
001-086_T0_COL_EPI_5p_N1__GGCTGGTCATTCCTGC-1	TNKILC	2.28597
001-086_T0_COL_EPI_5p_N1__CACACTCGTATGCTTG-1	TNKILC	1.35748
001-086_T0_COL_EPI_5p_N1__ACAGCCGGTTCCAACA-1	TNKILC	1.96435
001-086_T0_COL_EPI_5p_N1__ATTTCTGCAGCTGGCT-1	TNKILC	7.78465
001-086_T0_COL_EPI_5p_N1__CAGGTGCAGGAACTGC-1	TNKILC	0.859796
001-086_T0_COL_EPI_5p_N1__TAGCCGGAGCCAACAG-1	TNKILC	1.92099
001-086_T0_COL_EPI_5p_N1__GGGTCTGCACCATCCT-1	TNKILC	2.3719
001-086_T0_COL_EPI_5p_N1__TGACAACAGGTGATTA-1	TNKILC	2.15815
001-086_T0_COL_EPI_5p_N1__CTCGTCACAGGCAGTA-1	TNKILC	1.62495
001-086_T0_COL_EPI_5p_N1__CTCCTAGTCGGACAAG-1	TNKILC	2.72083
001-086_T0_COL_EPI_5p_N1__CTACGTCTCTAGCACA-1	TNKILC	1.77885
001-086_T0_COL_EPI_5p_N1__ATGCGATCAGGAATCG-1	TNKILC	2.05116
001-086_T0_COL_EPI_5p_N1__CCTAAAGAGTCAAGGC-1	TNKILC	1.41224
001-086_T0_COL_EPI_5p_N1__TGAAAGAAGTTGTAGA-1	TNKILC	2.43014
001-086_T0_COL_EPI_5p_N1__CGGACACTCTACGAGT-1	TNKILC	0.445427
001-086_T0_COL_EPI_5p_N1__CATATTCGTAGTAGTA-1	TNKILC	2.18507
001-086_T0_COL_EPI_5p_N1__GGTGAAGCAAAGGAAG-1	TNKILC	3.86697
001-086_T0_COL_EPI_5p_N1__ACACTGAGTACAGTGG-1	TNKILC	6.35387
001-086_T0_COL_EPI_5p_N1__GCATGATCAGGATCGA-1	TNKILC	0.98697
001-086_T0_COL_EPI_5p_N1__CCAGCGAGTCGCGAAA-1	TNKILC	1.92548
001-086_T0_COL_EPI_5p_N1__GAACCTAGTAGAGCTG-1	TNKILC	1.40236
001-086_T0_COL_EPI_5p_N1__CCTAAAGTCCGCATAA-1	TNKILC	1.41317
001-086_T0_COL_EPI_5p_N1__TCTATTGTCTGTGCAA-1	TNKILC	2.12301
001-086_T0_COL_EPI_5p_N1__TCACAAGTCGAATCCA-1	TNKILC	0.800388
001-086_T0_COL_EPI_5p_N1__GCAATCATCACTTACT-1	TNKILC	2.62944
001-086_T0_COL_EPI_5p_N1__AAGCCGCTCGCCTGAG-1	TNKILC	1.9427
001-086_T0_COL_EPI_5p_N1__CGACTTCAGTGTTTGC-1	TNKILC	1.48549
001-086_T0_COL_EPI_5p_N1__GCGCGATTCACATGCA-1	TNKILC	2.16862
001-086_T0_COL_EPI_5p_N1__CTTTGCGCATTCTTAC-1	TNKILC	1.81998
001-086_T0_COL_EPI_5p_N1__CAGCCGATCTCTAGGA-1	TNKILC	1.74345
001-086_T0_COL_EPI_5p_N1__TATCTCACATATGGTC-1	TNKILC	0.789032
001-086_T0_COL_EPI_5p_N1__GTTCATTCAGACGCCT-1	TNKILC	1.16903
001-086_T0_COL_EPI_5p_N1__GGTGTTAGTCCCGACA-1	TNKILC	3.2169
001-086_T0_COL_EPI_5p_N1__GCAATCAGTGCTGTAT-1	TNKILC	2.17617
001-086_T0_COL_EPI_5p_N1__AACTTTCGTGGGTCAA-1	TNKILC	4.43805
001-086_T0_COL_EPI_5p_N1__CCGTGGACACTCTGTC-1	TNKILC	1.66681
001-086_T0_COL_EPI_5p_N1__GATCTAGTCACGCATA-1	TNKILC	3.6208
001-086_T0_COL_EPI_5p_N1__ACTGAACAGTGGCACA-1	TNKILC	0.887298
001-086_T0_COL_EPI_5p_N1__GGACAGACAGGGCATA-1	TNKILC	1.48886
001-086_T0_COL_EPI_5p_N1__CCTAAAGGTAAGCACG-1	TNKILC	2.38428
001-086_T0_COL_EPI_5p_N1__AGCAGCCTCATGTAGC-1	TNKILC	1.0742
001-086_T0_COL_EPI_5p_N1__TCTATTGAGGACAGCT-1	TNKILC	1.22479
001-086_T0_COL_EPI_5p_N1__CCGTGGAGTAAGAGGA-1	TNKILC	1.18368
001-086_T0_COL_EPI_5p_N1__ACTATCTTCGCATGAT-1	TNKILC	1.90999
001-086_T0_COL_EPI_5p_N1__CAGCTGGAGAAGGGTA-1	TNKILC	0.493882
001-086_T0_COL_EPI_5p_N1__GTCGTAAGTAAACGCG-1	TNKILC	1.82602
001-086_T0_COL_EPI_5p_N1__CACAAACAGTCCAGGA-1	TNKILC	1.13964
001-086_T0_COL_EPI_5p_N1__GGTATTGCAATCTGCA-1	TNKILC	1.45109
001-086_T0_COL_EPI_5p_N1__CGGGTCACAGACTCGC-1	TNKILC	2.54676
001-086_T0_COL_EPI_5p_N1__ATTTCTGAGAGACTAT-1	TNKILC	0.921459
001-086_T0_COL_EPI_5p_N1__TGGTTCCCAGCCTATA-1	TNKILC	2.70612
001-086_T0_COL_EPI_5p_N1__CTACACCCATACAGCT-1	TNKILC	1.76156
001-086_T0_COL_EPI_5p_N1__TAAGCGTAGGCAGTCA-1	TNKILC	2.37085
001-086_T0_COL_EPI_5p_N1__AATCCAGCAAGTTCTG-1	TNKILC	1.82937
001-086_T0_COL_EPI_5p_N1__TGCGGGTCACTGTCGG-1	TNKILC	2.86148
001-086_T0_COL_EPI_5p_N1__CACTCCATCTGTTGAG-1	TNKILC	3.71265
001-086_T0_COL_EPI_5p_N1__CCGTACTCAGATGGGT-1	TNKILC	2.34803
001-086_T0_COL_EPI_5p_N1__GCGAGAACACGGTAAG-1	TNKILC	1.43925
001-086_T0_COL_EPI_5p_N1__CGTCTACAGTCCCACG-1	TNKILC	5.47592
001-086_T0_COL_EPI_5p_N1__GATGAAACATACAGCT-1	TNKILC	2.6961
001-086_T0_COL_EPI_5p_N1__TCAGCAAGTATCTGCA-1	TNKILC	1.01444
001-086_T0_COL_EPI_5p_N1__AAGTCTGCACACCGCA-1	TNKILC	2.42278
001-086_T0_COL_EPI_5p_N1__GATGAGGGTGGCAAAC-1	TNKILC	1.94693
001-086_T0_COL_EPI_5p_N1__GCTTGAAAGACCGGAT-1	TNKILC	0.510198
001-086_T0_COL_EPI_5p_N1__CGATTGATCTGTTTGT-1	TNKILC	0.327863
001-086_T0_COL_EPI_5p_N1__AAAGTAGTCAACGCTA-1	TNKILC	3.44083
001-086_T0_COL_EPI_5p_N1__GCTCTGTAGATAGTCA-1	TNKILC	4.89696
001-086_T0_COL_EPI_5p_N1__CTACGTCTCAAGGCTT-1	TNKILC	2.85981
001-086_T0_COL_EPI_5p_N1__GGGATGAAGAGGTTGC-1	TNKILC	1.93366
001-086_T0_COL_EPI_5p_N1__CTCTGGTTCCCTAACC-1	TNKILC	3.9436
001-086_T0_COL_EPI_5p_N1__GTCCTCAGTGTTCGAT-1	TNKILC	2.00264
001-086_T0_COL_EPI_5p_N1__TGGGCGTCACCAGCAC-1	TNKILC	1.78768
001-086_T0_COL_EPI_5p_N1__CTCTAATTCACGAAGG-1	TNKILC	3.80029
001-086_T0_COL_EPI_5p_N1__AAACCTGTCGCCATAA-1	TNKILC	2.07286
001-086_T0_COL_EPI_5p_N1__TACTTGTAGGGATGGG-1	TNKILC	3.19813
001-086_T0_COL_EPI_5p_N1__GCGCAGTGTAAACCTC-1	TNKILC	0.736944
001-086_T0_COL_EPI_5p_N1__CTGAAGTAGCGAAGGG-1	TNKILC	3.84694
001-086_T0_COL_EPI_5p_N1__ATGCGATCACATGACT-1	TNKILC	3.94522
001-086_T0_COL_EPI_5p_N1__CGCGTTTGTCCCTTGT-1	TNKILC	0.521601
001-086_T0_COL_EPI_5p_N1__AGATTGCTCGGCTTGG-1	TNKILC	3.38222
001-086_T0_COL_EPI_5p_N1__CTGTTTAGTAGCGTGA-1	TNKILC	1.14561
001-086_T0_COL_EPI_5p_N1__CCTTCGATCACCGTAA-1	TNKILC	2.22448
001-086_T0_COL_EPI_5p_N1__TAGTTGGCAAGGTGTG-1	TNKILC	2.72021
001-086_T0_COL_EPI_5p_N1__ATAGACCAGATCCTGT-1	TNKILC	1.17751
001-086_T0_COL_EPI_5p_N1__GGTGTTAAGTGAAGAG-1	TNKILC	4.20548
001-086_T0_COL_EPI_5p_N1__GACTACAGTGACAAAT-1	TNKILC	4.6608
001-086_T0_COL_EPI_5p_N1__GATGAGGCATGCTAGT-1	TNKILC	2.12828
001-086_T0_COL_EPI_5p_N1__AAGACCTTCACATAGC-1	TNKILC	3.29584
001-086_T0_COL_EPI_5p_N1__GCTGGGTAGACCTAGG-1	TNKILC	3.89063
001-086_T0_COL_EPI_5p_N1__AACTCTTCACAGGTTT-1	TNKILC	3.00336
001-086_T0_COL_EPI_5p_N1__TGTCCCAAGTAATCCC-1	TNKILC	3.35514
001-086_T0_COL_EPI_5p_N1__GACAGAGAGGACAGAA-1	TNKILC	4.16475
001-086_T0_COL_EPI_5p_N1__GGGACCTAGGGAACGG-1	TNKILC	3.20735
001-086_T0_COL_EPI_5p_N1__GCTGCGACAGTTCATG-1	TNKILC	3.51705
001-086_T0_COL_EPI_5p_N1__GGTATTGAGAGGGCTT-1	TNKILC	2.53266
001-086_T0_COL_EPI_5p_N1__ATGGGAGGTCGCGAAA-1	TNKILC	3.30219
001-086_T0_COL_EPI_5p_N1__TGGACGCCAATAGAGT-1	TNKILC	4.1927
001-086_T0_COL_EPI_5p_N1__GGTATTGAGTTCGATC-1	TNKILC	2.28666
001-086_T0_COL_EPI_5p_N1__TTAGTTCGTCGAATCT-1	TNKILC	2.67379
001-086_T0_COL_EPI_5p_N1__ACTATCTCAATCGGTT-1	TNKILC	3.14102
001-086_T0_COL_EPI_5p_N1__CAGTAACAGAAGGCCT-1	TNKILC	2.17466
001-086_T0_COL_EPI_5p_N1__AGCTCTCTCGCTGATA-1	TNKILC	2.84059
001-086_T0_COL_EPI_5p_N1__TCTGGAACACAACTGT-1	TNKILC	4.27334
001-086_T0_COL_EPI_5p_N1__CCATTCGCAATCTACG-1	TNKILC	5.56814
001-086_T0_COL_EPI_5p_N1__AGTGTCAAGAAAGTGG-1	TNKILC	3.41503
001-086_T0_COL_EPI_5p_N1__AGTAGTCTCCGCGCAA-1	TNKILC	-0.350385
001-086_T0_COL_EPI_5p_N1__TCGGTAAAGATCTGAA-1	TNKILC	1.40665
001-086_T0_COL_EPI_5p_N1__CTCGAAAGTATATGGA-1	TNKILC	1.30897
001-086_T0_COL_EPI_5p_N1__ACGATGTCAGGTGGAT-1	TNKILC	1.53619
001-086_T0_COL_EPI_5p_N1__TATCTCAGTTGCGCAC-1	TNKILC	2.06871
001-086_T0_COL_EPI_5p_N1__TACTCGCAGATGTTAG-1	TNKILC	0.513348
001-086_T0_COL_EPI_5p_N1__CGAGAAGAGTAACCCT-1	TNKILC	3.05089
001-086_T0_COL_EPI_5p_N1__TCTATTGTCCGCAAGC-1	TNKILC	5.40464
001-086_T0_COL_EPI_5p_N1__CACACCTAGCGTTGCC-1	TNKILC	2.2781
001-086_T0_COL_EPI_5p_N1__TGCCAAACACGGCCAT-1	TNKILC	1.08891
001-086_T0_COL_EPI_5p_N1__GTGCTTCAGCGCCTCA-1	TNKILC	2.9115
001-086_T0_COL_EPI_5p_N1__GCGCGATCAGACAAGC-1	TNKILC	2.01362
001-086_T0_COL_EPI_5p_N1__TGTGGTAAGTCTCGGC-1	TNKILC	1.82481
001-086_T0_COL_EPI_5p_N1__CGTCTACGTTGCCTCT-1	TNKILC	1.94497
001-086_T0_COL_EPI_5p_N1__AGTAGTCCATCTCCCA-1	TNKILC	0.0382484
001-086_T0_COL_EPI_5p_N1__TAAACCGGTCTTTCAT-1	TNKILC	2.16513
001-086_T0_COL_EPI_5p_N1__TACTCGCAGACGCACA-1	TNKILC	5.37124
001-086_T0_COL_EPI_5p_N1__CTCGGGAAGCAGGTCA-1	TNKILC	3.33898
001-086_T0_COL_EPI_5p_N1__TTCGAAGAGATCCTGT-1	TNKILC	1.8772
001-086_T0_COL_EPI_5p_N1__GAATAAGGTCCTGCTT-1	TNKILC	3.04496
001-086_T0_COL_EPI_5p_N1__CATTATCCATATGAGA-1	TNKILC	2.29416
001-086_T0_COL_EPI_5p_N1__AGGCCACAGCGACGTA-1	TNKILC	1.09797
001-086_T0_COL_EPI_5p_N1__CTCGTACTCCCTGACT-1	TNKILC	1.98308
001-086_T0_COL_EPI_5p_N1__CAGAATCGTCCATCCT-1	TNKILC	1.29679
001-086_T0_COL_EPI_5p_N1__CACCAGGGTAGTACCT-1	TNKILC	2.60955
001-086_T0_COL_EPI_5p_N1__CGGACACAGGTTCCTA-1	TNKILC	1.75674
001-086_T0_COL_EPI_5p_N1__TTTGGTTAGTTTGCGT-1	TNKILC	0.924531
001-086_T0_COL_EPI_5p_N1__TGACAACTCAAACCGT-1	TNKILC	2.24628
001-086_T0_COL_EPI_5p_N1__TTTGCGCGTGCACTTA-1	TNKILC	1.18123
001-086_T0_COL_EPI_5p_N1__GGAGCAACAAACCTAC-1	TNKILC	1.89295
001-086_T0_COL_EPI_5p_N1__CAGCTAAGTTATCGGT-1	TNKILC	3.34789
001-086_T0_COL_EPI_5p_N1__GTCCTCAGTAGCTAAA-1	TNKILC	1.27811
001-086_T0_COL_EPI_5p_N1__AACTCAGAGTCAAGCG-1	TNKILC	5.06451
001-086_T0_COL_EPI_5p_N1__ACCGTAAAGTTCGATC-1	TNKILC	1.881
001-086_T0_COL_EPI_5p_N1__AAGCCGCTCAATCACG-1	TNKILC	1.8359
001-086_T0_COL_EPI_5p_N1__ACGGGTCCATCCTTGC-1	TNKILC	7.01072
001-086_T0_COL_EPI_5p_N1__TGCCCATGTGCCTGTG-1	TNKILC	3.19423
001-086_T0_COL_EPI_5p_N1__CGTAGCGCACTTGGAT-1	TNKILC	5.21668
001-086_T0_COL_EPI_5p_N1__CATTATCCAAGGACTG-1	TNKILC	2.66615
001-086_T0_COL_EPI_5p_N1__CTGAAACCATGGATGG-1	TNKILC	2.04417
001-086_T0_COL_EPI_5p_N1__CCTCTGAGTATGAAAC-1	TNKILC	1.18477
001-086_T0_COL_EPI_5p_N1__TGGCCAGTCTTCTGGC-1	TNKILC	2.61282
001-086_T0_COL_EPI_5p_N1__GATCGATAGCGCCTTG-1	TNKILC	1.57228
001-086_T0_COL_EPI_5p_N1__GATCGCGAGTTCCACA-1	TNKILC	3.42479
001-086_T0_COL_EPI_5p_N1__ACGGCCAAGCGATAGC-1	TNKILC	3.75656
001-086_T0_COL_EPI_5p_N1__TATGCCCAGGCAAAGA-1	TNKILC	1.51786
001-086_T0_COL_EPI_5p_N1__ACACCAAAGACCACGA-1	TNKILC	1.6761
001-086_T0_COL_EPI_5p_N1__ACCGTAACAGACAGGT-1	TNKILC	5.63052
001-086_T0_COL_EPI_5p_N1__TTGGAACTCCTGTAGA-1	TNKILC	2.57009
001-086_T0_COL_EPI_5p_N1__CGTGAGCCAAGTAGTA-1	TNKILC	1.08778
001-086_T0_COL_EPI_5p_N1__AGCTCTCGTGTAACGG-1	TNKILC	4.22991
001-086_T0_COL_EPI_5p_N1__CGGAGCTCAGCCTTGG-1	TNKILC	1.01698
001-086_T0_COL_EPI_5p_N1__TGTCCCACAAGTTGTC-1	TNKILC	3.18359
001-086_T0_COL_EPI_5p_N1__TGAAAGAGTACGAAAT-1	TNKILC	2.35236
001-086_T0_COL_EPI_5p_N1__TCCACACGTACTCGCG-1	TNKILC	1.33981
001-086_T0_COL_EPI_5p_N1__CATCAAGAGTCCATAC-1	TNKILC	2.46369
001-086_T0_COL_EPI_5p_N1__GGCAATTGTCAACATC-1	TNKILC	1.18475
001-086_T0_COL_EPI_5p_N1__AAAGCAACAGGCTGAA-1	TNKILC	4.50156
001-086_T0_COL_EPI_5p_N1__ACTGAACCATTATCTC-1	TNKILC	4.15372
001-086_T0_COL_EPI_5p_N1__ACATCAGCAAGCCTAT-1	TNKILC	1.03605
001-086_T0_COL_EPI_5p_N1__TGAGCCGCATTAGCCA-1	TNKILC	3.69067
001-086_T0_COL_EPI_5p_N1__AACTCAGGTAGCCTAT-1	TNKILC	3.25558
001-086_T0_COL_EPI_5p_N1__ATTGGTGGTTGTCTTT-1	TNKILC	0.212982
001-086_T0_COL_EPI_5p_N1__AAACCTGGTCCCGACA-1	TNKILC	1.28322
001-086_T0_COL_EPI_5p_N1__TTAACTCTCGTTACGA-1	TNKILC	1.38967
001-086_T0_COL_EPI_5p_N1__GTCTCGTAGTAAGTAC-1	TNKILC	1.37352
001-086_T0_COL_EPI_5p_N1__GTGTGCGCAGTTAACC-1	TNKILC	3.32108
001-086_T0_COL_EPI_5p_N1__TGTCCCACACAAGACG-1	TNKILC	2.98658
001-086_T0_COL_EPI_5p_N1__GCGCGATCACGCCAGT-1	TNKILC	3.09655
001-086_T0_COL_EPI_5p_N1__CACCTTGGTAGTGAAT-1	TNKILC	1.68277
001-086_T0_COL_EPI_5p_N1__CTTTGCGGTCTAAACC-1	TNKILC	3.87106
001-086_T0_COL_EPI_5p_N1__GGACATTAGGCTAGCA-1	TNKILC	1.8104
001-086_T0_COL_EPI_5p_N1__CCTAGCTCAGTCGTGC-1	TNKILC	3.89882
001-086_T0_COL_EPI_5p_N1__CTCTAATAGGTCGGAT-1	TNKILC	1.49687
001-086_T0_COL_EPI_5p_N1__GACACGCAGCTAGTTC-1	TNKILC	2.396
001-086_T0_COL_EPI_5p_N1__AAGTCTGTCACGACTA-1	TNKILC	1.94866
001-086_T0_COL_EPI_5p_N1__TGAGAGGTCTAAGCCA-1	TNKILC	2.44751
001-086_T0_COL_EPI_5p_N1__ATTACTCAGACTTTCG-1	TNKILC	4.23889
001-086_T0_COL_EPI_5p_N1__GCGCAGTCACGGCTAC-1	TNKILC	1.88443
001-086_T0_COL_EPI_5p_N1__AAGACCTGTCCGTGAC-1	TNKILC	2.87327
001-086_T0_COL_EPI_5p_N1__CCGTACTGTCAGAATA-1	TNKILC	2.46295
001-086_T0_COL_EPI_5p_N1__TTGGCAAAGAGTTGGC-1	TNKILC	1.26623
001-086_T0_COL_EPI_5p_N1__TGGCTGGCATGTCCTC-1	TNKILC	1.17674
001-086_T0_COL_EPI_5p_N1__AACTCAGGTACAGTGG-1	TNKILC	2.37897
001-086_T0_COL_EPI_5p_N1__GTCGTAACACGCCAGT-1	TNKILC	1.30744
001-086_T0_COL_EPI_5p_N1__CACATAGAGGAGCGAG-1	TNKILC	1.70916
001-086_T0_COL_EPI_5p_N1__GCCAAATCATCCTTGC-1	TNKILC	1.2842
001-086_T0_COL_EPI_5p_N1__CACATTTGTCTTGTCC-1	TNKILC	1.36189
001-086_T0_COL_EPI_5p_N1__ATGAGGGTCAGCTGGC-1	TNKILC	1.2853
001-086_T0_COL_EPI_5p_N1__CGAGAAGGTCCCGACA-1	TNKILC	3.48981
001-086_T0_COL_EPI_5p_N1__CGAACATGTAGGGACT-1	TNKILC	3.09383
001-086_T0_COL_EPI_5p_N1__CTGAAACTCGAACGGA-1	TNKILC	1.58832
001-086_T0_COL_EPI_5p_N1__TGAGCCGTCAAGATCC-1	TNKILC	6.02697
001-086_T0_COL_EPI_5p_N1__GAAATGATCCGGCACA-1	TNKILC	1.58153
001-086_T0_COL_EPI_5p_N1__AGACGTTAGCCAACAG-1	TNKILC	0.519408
001-086_T0_COL_EPI_5p_N1__TGATTTCTCTGTCTCG-1	TNKILC	2.5284
001-086_T0_COL_EPI_5p_N1__GTTCTCGTCTCGTATT-1	TNKILC	2.20672
001-086_T0_COL_EPI_5p_N1__AGGGAGTCATGTTGAC-1	TNKILC	0.873169
001-086_T0_COL_EPI_5p_N1__AAGTCTGTCGCGTAGC-1	TNKILC	2.24316
001-086_T0_COL_EPI_5p_N1__CAGAGAGAGCTTATCG-1	TNKILC	3.02212
001-086_T0_COL_EPI_5p_N1__AGCGTATAGTGTACCT-1	TNKILC	2.18038
001-086_T0_COL_EPI_5p_N1__CAGTCCTGTTGTCTTT-1	TNKILC	1.06098
001-086_T0_COL_EPI_5p_N1__TGGACGCGTTATCGGT-1	TNKILC	3.18809
001-086_T0_COL_EPI_5p_N1__GTACTCCAGAGCTTCT-1	TNKILC	0.331149
001-086_T0_COL_EPI_5p_N1__GGAACTTGTAGCTAAA-1	TNKILC	0.559375
001-086_T0_COL_EPI_5p_N1__TCCCGATCAGGCTGAA-1	TNKILC	2.88071
001-086_T0_COL_EPI_5p_N1__TCGCGAGAGAGTGACC-1	TNKILC	4.71349
001-086_T0_COL_EPI_5p_N1__CTTAGGAAGAACTCGG-1	TNKILC	2.3723
001-086_T0_COL_EPI_5p_N1__TGACTTTTCTCCAGGG-1	TNKILC	2.29752
001-086_T0_COL_EPI_5p_N1__CGTAGGCTCCGCGCAA-1	TNKILC	6.40903
001-086_T0_COL_EPI_5p_N1__CACATAGGTGGAAAGA-1	TNKILC	2.18367
001-086_T0_COL_EPI_5p_N1__ATGGGAGGTTACAGAA-1	TNKILC	1.62059
001-086_T0_COL_EPI_5p_N1__GGGTTGCCACAGAGGT-1	TNKILC	1.29739
001-086_T0_COL_EPI_5p_N1__GTCGGGTTCCTTTACA-1	TNKILC	2.47854
001-086_T0_COL_EPI_5p_N1__ACTGATGTCTTGCCGT-1	TNKILC	1.93823
001-086_T0_COL_EPI_5p_N1__GTTCTCGCAGTTCATG-1	TNKILC	3.03954
001-086_T0_COL_EPI_5p_N1__TGTGGTATCTGTACGA-1	TNKILC	4.26079
001-086_T0_COL_EPI_5p_N1__GTGAAGGTCAGCGATT-1	TNKILC	1.6151
001-086_T0_COL_EPI_5p_N1__TGGACGCTCTTAGAGC-1	TNKILC	4.11496
001-086_T0_COL_EPI_5p_N1__GATCGTATCCCGGATG-1	TNKILC	1.08984
001-086_T0_COL_EPI_5p_N1__TGAGCCGTCGGCTACG-1	TNKILC	1.49095
001-086_T0_COL_EPI_5p_N1__CGATCGGGTACGCACC-1	TNKILC	1.73525
001-086_T0_COL_EPI_5p_N1__ATAGACCGTGAACCTT-1	TNKILC	0.715949
001-086_T0_COL_EPI_5p_N1__GGGTTGCCATCGGGTC-1	TNKILC	-0.365479
001-086_T0_COL_EPI_5p_N1__TTGACTTGTGAGTGAC-1	TNKILC	4.24602
001-086_T0_COL_EPI_5p_N1__GACCTGGTCATCGGAT-1	TNKILC	3.45959
001-086_T0_COL_EPI_5p_N1__GAACATCTCCATGAGT-1	TNKILC	2.31514
001-086_T0_COL_EPI_5p_N1__TCGAGGCAGCTAGCCC-1	TNKILC	1.21716
001-086_T0_COL_EPI_5p_N1__GTCACAAGTTATCGGT-1	TNKILC	1.28247
001-086_T0_COL_EPI_5p_N1__TGAGCATCAAGTTGTC-1	TNKILC	2.06509
001-086_T0_COL_EPI_5p_N1__GCTGGGTGTTCGTGAT-1	TNKILC	2.80444
001-086_T0_COL_EPI_5p_N1__CAAGTTGAGAAGGTGA-1	TNKILC	3.14443
001-086_T0_COL_EPI_5p_N1__TACTCGCTCTTTACGT-1	TNKILC	4.34888
001-086_T0_COL_EPI_5p_N1__CAAGATCTCACCGGGT-1	TNKILC	2.08596
001-086_T0_COL_EPI_5p_N1__CGTTAGATCGAGCCCA-1	TNKILC	2.25412
001-086_T0_COL_EPI_5p_N1__ACGCAGCCAGACAAAT-1	TNKILC	2.73333
001-086_T0_COL_EPI_5p_N1__GTGCAGCGTGACTCAT-1	TNKILC	2.84735
001-086_T0_COL_EPI_5p_N1__ACTGAACGTACGAAAT-1	TNKILC	4.37777
001-086_T0_COL_EPI_5p_N1__TACGGTATCGCGTTTC-1	TNKILC	4.38654
001-086_T0_COL_EPI_5p_N1__CTGCGGAGTCGAGTTT-1	TNKILC	2.66146
001-086_T0_COL_EPI_5p_N1__GTGCAGCCAGGACCCT-1	TNKILC	1.11085
001-086_T0_COL_EPI_5p_N1__GAGCAGATCGCGTTTC-1	TNKILC	2.55157
001-086_T0_COL_EPI_5p_N1__CGTTAGACAGGATTGG-1	TNKILC	1.71588
001-086_T0_COL_EPI_5p_N1__CTCGGGACACGGTTTA-1	TNKILC	2.06009
001-086_T0_COL_EPI_5p_N1__GGGAGATAGCCAGAAC-1	TNKILC	3.95341
001-086_T0_COL_EPI_5p_N1__TTGCGTCTCTTAGAGC-1	TNKILC	3.64882
001-086_T0_COL_EPI_5p_N1__CGACCTTTCACAGGCC-1	TNKILC	1.42156
001-086_T0_COL_EPI_5p_N1__ATTGGTGAGTGGGATC-1	TNKILC	0.233013
001-086_T0_COL_EPI_5p_N1__AGCAGCCGTGTGTGCC-1	TNKILC	2.04032
001-089_T0_COL_EPI_5p_N1__AAGCCGCTCGTTTAGG-1	TNKILC	3.06393
001-089_T0_COL_EPI_5p_N1__ACACCAATCCGTCAAA-1	TNKILC	5.68075
001-089_T0_COL_EPI_5p_N1__GGGACCTGTACAGACG-1	TNKILC	1.57813
001-089_T0_COL_EPI_5p_N1__TGAAAGACAGGACCCT-1	TNKILC	2.81966
001-089_T0_COL_EPI_5p_N1__CCTACCAGTCCGTCAG-1	TNKILC	2.92942
001-089_T0_COL_EPI_5p_N1__CGTAGCGCAGACAAAT-1	TNKILC	0.807631
001-089_T0_COL_EPI_5p_N1__GACCTGGAGTATGACA-1	TNKILC	3.68627
001-089_T0_COL_EPI_5p_N1__CTCTGGTAGGCACATG-1	TNKILC	4.41594
001-089_T0_COL_EPI_5p_N1__TGATTTCTCTTGTACT-1	TNKILC	3.64698
001-089_T0_COL_EPI_5p_N1__ACGCAGCAGAGCTGCA-1	TNKILC	0.737053
001-089_T0_COL_EPI_5p_N1__AGCTTGACATCCCATC-1	TNKILC	5.00735
001-089_T0_COL_EPI_5p_N1__TGGCTGGTCAGTCCCT-1	TNKILC	2.88088
001-089_T0_COL_EPI_5p_N1__GTGCTTCAGGGAGTAA-1	TNKILC	2.57547
001-089_T0_COL_EPI_5p_N1__GAAACTCCATTATCTC-1	TNKILC	3.20118
001-089_T0_COL_EPI_5p_N1__TTGTAGGTCATCGCTC-1	TNKILC	1.12598
001-089_T0_COL_EPI_5p_N1__CATCAGAAGCAGATCG-1	TNKILC	1.74635
001-089_T0_COL_EPI_5p_N1__GACCAATAGGTAGCTG-1	TNKILC	3.70359
001-089_T0_COL_EPI_5p_N1__CTAATGGTCAGGCAAG-1	TNKILC	1.0009
001-089_T0_COL_EPI_5p_N1__CAGAGAGCATTACCTT-1	TNKILC	3.66304
001-089_T0_COL_EPI_5p_N1__TCGGTAATCGGCATCG-1	TNKILC	2.51766
001-089_T0_COL_EPI_5p_N1__ATAACGCAGAACAACT-1	TNKILC	2.45792
001-089_T0_COL_EPI_5p_N1__GTAGTCAAGCCATCGC-1	TNKILC	1.27826
001-089_T0_COL_EPI_5p_N1__TTGGCAATCTCAAGTG-1	TNKILC	1.83271
001-089_T0_COL_EPI_5p_N1__CATGACACATAACCTG-1	TNKILC	4.07047
001-089_T0_COL_EPI_5p_N1__CACATAGGTGATGATA-1	TNKILC	3.6537
001-089_T0_COL_EPI_5p_N1__GCGAGAAGTGCATCTA-1	TNKILC	1.88418
001-089_T0_COL_EPI_5p_N1__TGGTTCCGTCCCTACT-1	TNKILC	1.37653
001-089_T0_COL_EPI_5p_N1__GCAGCCAAGAGGACGG-1	TNKILC	5.02441
001-089_T0_COL_EPI_5p_N1__CAACCTCTCACGCGGT-1	TNKILC	2.18312
001-089_T0_COL_EPI_5p_N1__GTTCATTTCGGTGTTA-1	TNKILC	1.72597
001-089_T0_COL_EPI_5p_N1__GTGCTTCAGAGTACCG-1	TNKILC	3.30699
001-089_T0_COL_EPI_5p_N1__GGTGCGTTCTATCGCC-1	TNKILC	1.45806
001-089_T0_COL_EPI_5p_N1__GGCTCGAGTCTTCTCG-1	TNKILC	2.05732
001-089_T0_COL_EPI_5p_N1__GACTACATCAGCATGT-1	TNKILC	6.89854
001-089_T0_COL_EPI_5p_N1__TCACAAGCACAAGACG-1	TNKILC	1.78921
001-089_T0_COL_EPI_5p_N1__CGACCTTGTCATGCAT-1	TNKILC	1.49178
001-089_T0_COL_EPI_5p_N1__TCTATTGTCTACTCAT-1	TNKILC	2.12981
001-089_T0_COL_EPI_5p_N1__CCGTACTGTAACGCGA-1	TNKILC	3.01805
001-089_T0_COL_EPI_5p_N1__CCTTCGACAGGTTTCA-1	TNKILC	3.20401
001-089_T0_COL_EPI_5p_N1__TCAACGACAGGTCGTC-1	TNKILC	2.34505
001-089_T0_COL_EPI_5p_N1__CACACCTAGTCATGCT-1	TNKILC	4.46746
001-089_T0_COL_EPI_5p_N1__GGATTACAGTCGTACT-1	TNKILC	1.2545
001-089_T0_COL_EPI_5p_N1__CAGATCAAGTCCATAC-1	TNKILC	2.6811
001-089_T0_COL_EPI_5p_N1__ATTGGACAGGAGTTGC-1	TNKILC	-0.385786
001-089_T0_COL_EPI_5p_N1__AGTCTTTCACACGCTG-1	TNKILC	3.40725
001-089_T0_COL_EPI_5p_N1__CTACGTCCAGACTCGC-1	TNKILC	1.67035
001-089_T0_COL_EPI_5p_N1__GAAACTCGTCGCATAT-1	TNKILC	4.41357
001-089_T0_COL_LP_5p_N1__ATTATCCGTGCTTCTC-1	TNKILC	3.92805
001-089_T0_COL_LP_5p_N1__GACCTGGGTAAGTTCC-1	TNKILC	2.73169
001-089_T0_COL_LP_5p_N1__CTACACCTCGGCGCTA-1	TNKILC	4.41507
001-089_T0_COL_LP_5p_N1__GACGTTATCTCTAGGA-1	TNKILC	5.57977
001-089_T0_COL_LP_5p_N1__GCGACCAAGGGCATGT-1	TNKILC	4.92926
001-089_T0_COL_LP_5p_N1__CGATTGATCTAGAGTC-1	TNKILC	7.9763
001-089_T0_COL_LP_5p_N1__CTCCTAGGTATTACCG-1	TNKILC	4.663
001-089_T0_COL_LP_5p_N1__CGGCTAGAGCATGGCA-1	TNKILC	6.15723
001-089_T0_COL_LP_5p_N1__TAAACCGTCCTTGACC-1	TNKILC	3.92221
001-089_T0_COL_LP_5p_N1__GATTCAGAGATCCGAG-1	TNKILC	4.99572
001-089_T0_COL_LP_5p_N1__ACGAGGACATCCTAGA-1	TNKILC	4.75735
001-089_T0_COL_LP_5p_N1__TACTCATGTATAGTAG-1	TNKILC	2.58171
001-089_T0_COL_LP_5p_N1__CGTGAGCAGCCAACAG-1	TNKILC	6.77565
001-089_T0_COL_LP_5p_N1__ATCATGGTCCCTCTTT-1	TNKILC	4.13547
001-089_T0_COL_LP_5p_N1__CACAAACGTGCTTCTC-1	TNKILC	4.49858
001-089_T0_COL_LP_5p_N1__AGTGTCAAGATATGCA-1	TNKILC	6.20708
001-089_T0_COL_LP_5p_N1__CGGCTAGCAATCTACG-1	TNKILC	6.22935
001-089_T0_COL_LP_5p_N1__TAGGCATGTCGACTAT-1	TNKILC	4.44488
001-089_T0_COL_LP_5p_N1__TGCTGCTGTAGTAGTA-1	TNKILC	6.47654
001-089_T0_COL_LP_5p_N1__CGGAGTCAGAAGGACA-1	TNKILC	8.50772
001-089_T0_COL_LP_5p_N1__ACGAGCCCACAGGTTT-1	TNKILC	9.74519
001-089_T0_COL_LP_5p_N1__CACCACTTCCTTTACA-1	TNKILC	4.19691
001-089_T0_COL_LP_5p_N1__CAGCATACAATCACAC-1	TNKILC	0.990626
001-089_T0_COL_LP_5p_N1__ATGCGATGTCGACTAT-1	TNKILC	6.22447
001-089_T0_COL_LP_5p_N1__CGTCTACAGCAGGCTA-1	TNKILC	3.68885
001-089_T0_COL_LP_5p_N1__GAAATGAGTCAGAGGT-1	TNKILC	5.58775
001-089_T0_COL_LP_5p_N1__CATGCCTTCCACGACG-1	TNKILC	4.67875
001-089_T0_COL_LP_5p_N1__ATCTACTAGGCGACAT-1	TNKILC	5.97574
001-089_T0_COL_LP_5p_N1__CGTCAGGAGGCTCTTA-1	TNKILC	5.08521
001-089_T0_COL_LP_5p_N1__TCGGGACGTGTGCCTG-1	TNKILC	7.61399
001-089_T0_COL_LP_5p_N1__TACGGTAAGCGATATA-1	TNKILC	10.2719
001-089_T0_COL_LP_5p_N1__TGAGCATTCTAGCACA-1	TNKILC	8.12973
001-089_T0_COL_LP_5p_N1__CTAGTGAAGCCCTAAT-1	TNKILC	5.40984
001-089_T0_COL_LP_5p_N1__CACAGTACACTAAGTC-1	TNKILC	5.57256
001-089_T0_COL_LP_5p_N1__CTCGGAGTCTCTTATG-1	TNKILC	5.09174
001-089_T0_COL_LP_5p_N1__TACGGATTCCCTAACC-1	TNKILC	7.70718
001-089_T0_COL_LP_5p_N1__GTTCATTGTTCCGGCA-1	TNKILC	6.4161
001-089_T0_COL_LP_5p_N1__GAACGGAGTCGAAAGC-1	TNKILC	3.04999
001-089_T0_COL_LP_5p_N1__CTGCTGTTCTGAGTGT-1	TNKILC	5.17107
001-089_T0_COL_LP_5p_N1__TGGTTCCTCGTCTGAA-1	TNKILC	7.82646
001-089_T0_COL_LP_5p_N1__GCGCCAAAGGATGGTC-1	TNKILC	6.96895
001-089_T0_COL_LP_5p_N1__CTTCTCTGTGAAATCA-1	TNKILC	8.74677
001-089_T0_COL_LP_5p_N1__CGATTGAAGATAGGAG-1	TNKILC	2.15222
001-089_T0_COL_LP_5p_N1__GGGCATCCATTAGGCT-1	TNKILC	4.85086
001-089_T0_COL_LP_5p_N1__CTTAGGATCGCAGGCT-1	TNKILC	4.96715
001-089_T0_COL_LP_5p_N1__TACTCGCGTTTGACAC-1	TNKILC	3.62892
001-089_T0_COL_LP_5p_N1__GCGAGAAGTAGCTAAA-1	TNKILC	5.8431
001-089_T0_COL_LP_5p_N1__ATGGGAGGTCTGATTG-1	TNKILC	9.91236
001-089_T0_COL_LP_5p_N1__GCGAGAATCGTCTGAA-1	TNKILC	5.45779
001-089_T0_COL_LP_5p_N1__TACAGTGCACGACGAA-1	TNKILC	2.12561
001-089_T0_COL_LP_5p_N1__CTCAGAACATGAACCT-1	TNKILC	3.11131
001-089_T0_COL_LP_5p_N1__CTCATTATCACCGGGT-1	TNKILC	4.25549
001-089_T0_COL_LP_5p_N1__AGGCCGTAGTTCGCGC-1	TNKILC	4.0248
001-089_T0_COL_LP_5p_N1__AAGCCGCCAACGCACC-1	TNKILC	3.27071
001-089_T0_COL_LP_5p_N1__CTGGTCTAGAAGGGTA-1	TNKILC	3.07867
001-089_T0_COL_LP_5p_N1__TGACGGCCAGACAAGC-1	TNKILC	0.510425
001-089_T0_COL_LP_5p_N1__TGCCCATAGTTAGGTA-1	TNKILC	7.73088
001-089_T0_COL_LP_5p_N1__ACATCAGAGAGTACAT-1	TNKILC	2.4427
001-089_T0_COL_LP_5p_N1__ACTGAGTAGACAGAGA-1	TNKILC	5.29153
001-089_T0_COL_LP_5p_N1__TGGCGCAAGTACGCGA-1	TNKILC	5.0628
001-089_T0_COL_LP_5p_N1__CTTACCGAGGTGCAAC-1	TNKILC	4.27674
001-089_T0_COL_LP_5p_N1__CTCTAATGTCCTAGCG-1	TNKILC	7.06
001-089_T0_COL_LP_5p_N1__AACTCTTTCACAAACC-1	TNKILC	3.88975
001-089_T0_COL_LP_5p_N1__ACGATACTCAACACCA-1	TNKILC	2.41305
001-089_T0_COL_LP_5p_N1__TCATTACAGCTCAACT-1	TNKILC	5.18541
001-089_T0_COL_LP_5p_N1__GCAGCCAAGGTGATAT-1	TNKILC	5.45674
001-089_T0_COL_LP_5p_N1__CGGAGTCTCGTCCAGG-1	TNKILC	3.07032
001-089_T0_COL_LP_5p_N1__TATGCCCTCCTGCTTG-1	TNKILC	4.9697
001-089_T0_COL_LP_5p_N1__TTAGGACAGGCTATCT-1	TNKILC	6.77312
001-089_T0_COL_LP_5p_N1__ACAGCTATCTTAACCT-1	TNKILC	6.38776
001-089_T0_COL_LP_5p_N1__CAGTCCTTCACCCTCA-1	TNKILC	7.55368
001-089_T0_COL_LP_5p_N1__ATAAGAGTCCTATTCA-1	TNKILC	4.68617
001-089_T0_COL_LP_5p_N1__ATCATCTAGGGATACC-1	TNKILC	6.55097
001-089_T0_COL_LP_5p_N1__CTGAAGTCAACGATGG-1	TNKILC	3.5676
001-089_T0_COL_LP_5p_N1__AACTCCCAGCGACGTA-1	TNKILC	6.48856
001-089_T0_COL_LP_5p_N1__GCTCTGTCATGCAACT-1	TNKILC	6.84189
001-089_T0_COL_LP_5p_N1__TTTACTGTCAGTTTGG-1	TNKILC	5.42473
001-089_T0_COL_LP_5p_N1__CTGATCCTCTCACATT-1	TNKILC	3.624
001-089_T0_COL_LP_5p_N1__GTTCATTTCAGCTCTC-1	TNKILC	4.66078
001-089_T0_COL_LP_5p_N1__GCCTCTAGTACCGTAT-1	TNKILC	8.41024
001-089_T0_COL_LP_5p_N1__GTGAAGGTCGAATGCT-1	TNKILC	6.13926
001-089_T0_COL_LP_5p_N1__TGAAAGATCTTCATGT-1	TNKILC	4.34213
001-089_T0_COL_LP_5p_N1__GGCCGATAGCGATAGC-1	TNKILC	7.9204
001-089_T0_COL_LP_5p_N1__GGACAAGGTGTGCGTC-1	TNKILC	4.38483
001-089_T0_COL_LP_5p_N1__TACTTGTTCCGTCATC-1	TNKILC	6.06047
001-089_T0_COL_LP_5p_N1__CGAACATCATGCAATC-1	TNKILC	3.61182
001-089_T0_COL_LP_5p_N1__ACACTGAAGTTCGATC-1	TNKILC	2.81313
001-089_T0_COL_LP_5p_N1__GCATGATAGCTAACTC-1	TNKILC	4.78927
001-089_T0_COL_LP_5p_N1__AATCCAGTCACCGTAA-1	TNKILC	5.7113
001-089_T0_COL_LP_5p_N1__GACACGCTCATCGGAT-1	TNKILC	6.79629
001-089_T0_COL_LP_5p_N1__AGGGTGACAAACTGTC-1	TNKILC	4.37645
001-089_T0_COL_LP_5p_N1__TCTGGAAAGATCCGAG-1	TNKILC	2.19576
001-089_T0_COL_LP_5p_N1__ACGATGTAGCCTATGT-1	TNKILC	3.35583
001-089_T0_COL_LP_5p_N1__TTGACTTAGATAGCAT-1	TNKILC	3.99053
001-089_T0_COL_LP_5p_N1__CGTCAGGTCGGTCTAA-1	TNKILC	3.77425
001-089_T0_COL_LP_5p_N1__GACTAACCATTACCTT-1	TNKILC	1.58147
001-089_T0_COL_LP_5p_N1__GCATGATCACAGACAG-1	TNKILC	8.43363
001-089_T0_COL_LP_5p_N1__TGACTTTGTACGCACC-1	TNKILC	5.52079
001-089_T0_COL_LP_5p_N1__CACACCTAGATATGGT-1	TNKILC	2.99851
001-089_T0_COL_LP_5p_N1__CGACTTCAGACGCAAC-1	TNKILC	5.7437
001-089_T0_COL_LP_5p_N1__CGTTAGATCCCGACTT-1	TNKILC	6.84222
001-089_T0_COL_LP_5p_N1__TTATGCTCAGCTTCGG-1	TNKILC	4.12814
001-089_T0_COL_LP_5p_N1__GGGTCTGCATCTATGG-1	TNKILC	5.81516
001-089_T0_COL_LP_5p_N1__ACACCCTTCGCATGGC-1	TNKILC	6.10581
001-089_T0_COL_LP_5p_N1__CAGCTAATCTAACTGG-1	TNKILC	4.53043
001-089_T0_COL_LP_5p_N1__CGGACGTTCAGCTCGG-1	TNKILC	5.73281
001-089_T0_COL_LP_5p_N1__AGAGCTTCAGGTCTCG-1	TNKILC	1.26994
001-089_T0_COL_LP_5p_N1__CAGCAGCAGGTAAACT-1	TNKILC	8.20944
001-089_T0_COL_LP_5p_N1__ACTGTCCAGCCCAACC-1	TNKILC	5.70921
001-089_T0_COL_LP_5p_N1__CACCTTGTCTTCGAGA-1	TNKILC	4.52465
001-089_T0_COL_LP_5p_N1__CGAGCACCACACCGCA-1	TNKILC	2.40151
001-089_T0_COL_LP_5p_N1__ACGCCAGAGAGTAAGG-1	TNKILC	5.61588
001-089_T0_COL_LP_5p_N1__GATCGTATCCAGTAGT-1	TNKILC	4.32091
001-089_T0_COL_LP_5p_N1__CTACATTGTACAAGTA-1	TNKILC	8.44174
001-089_T0_COL_LP_5p_N1__TTCCCAGTCAGAGCTT-1	TNKILC	6.81869
001-089_T0_COL_LP_5p_N1__CAGGTGCAGGGATGGG-1	TNKILC	5.71387
001-089_T0_COL_LP_5p_N1__CCACCTATCTAACTCT-1	TNKILC	1.92348
001-089_T0_COL_LP_5p_N1__TGCCCTATCACATACG-1	TNKILC	4.75198
001-089_T0_COL_LP_5p_N1__ATTACTCCAGATGGCA-1	TNKILC	5.55737
001-089_T0_COL_LP_5p_N1__TTGGAACAGTCAAGCG-1	TNKILC	5.09589
001-089_T0_COL_LP_5p_N1__CATCAAGGTTCCTCCA-1	TNKILC	3.96063
001-089_T0_COL_LP_5p_N1__CTAACTTCAATAGAGT-1	TNKILC	4.89828
001-089_T0_COL_LP_5p_N1__TCACAAGGTACCGAGA-1	TNKILC	5.30274
001-089_T0_COL_LP_5p_N1__GGATGTTAGGACGAAA-1	TNKILC	7.57766
001-089_T0_COL_LP_5p_N1__GTCACGGCAATCCGAT-1	TNKILC	6.69713
001-089_T0_COL_LP_5p_N1__ACCGTAATCTAGAGTC-1	TNKILC	5.84663
001-089_T0_COL_LP_5p_N1__CACACTCTCAGTACGT-1	TNKILC	2.54989
001-089_T0_COL_LP_5p_N1__CACATAGCAGCTGGCT-1	TNKILC	2.93652
001-089_T0_COL_LP_5p_N1__AGAGTGGTCAATCTCT-1	TNKILC	5.55876
001-089_T0_COL_LP_5p_N1__CTAGCCTTCATTATCC-1	TNKILC	5.54613
001-089_T0_COL_LP_5p_N1__TTGGAACAGGGTGTGT-1	TNKILC	5.76386
001-089_T0_COL_LP_5p_N1__AGGCCACCAAGTTGTC-1	TNKILC	5.93049
001-089_T0_COL_LP_5p_N1__TTCTACACACGTGAGA-1	TNKILC	6.25172
001-089_T0_COL_LP_5p_N1__ACCTTTAGTTAAGACA-1	TNKILC	7.62562
001-089_T0_COL_LP_5p_N1__CCTTCGACACTAAGTC-1	TNKILC	3.02045
001-089_T0_COL_LP_5p_N1__GATGAAAGTTCAGACT-1	TNKILC	5.03507
001-089_T0_COL_LP_5p_N1__CAGCCGATCTTTAGGG-1	TNKILC	3.01015
001-089_T0_COL_LP_5p_N1__GACCAATTCATTCACT-1	TNKILC	8.32652
001-089_T0_COL_LP_5p_N1__GACGGCTCACCTCGGA-1	TNKILC	4.93245
001-089_T0_COL_LP_5p_N1__GTTCATTGTTCAACCA-1	TNKILC	0.776031
001-089_T0_COL_LP_5p_N1__TGGTTCCGTACCTACA-1	TNKILC	6.76275
001-089_T0_COL_LP_5p_N1__ATTTCTGAGAGCTGGT-1	TNKILC	7.63811
001-089_T0_COL_LP_5p_N1__TCAGCAAGTTCAGCGC-1	TNKILC	5.99506
001-089_T0_COL_LP_5p_N1__AAGTCTGGTCTAGCCG-1	TNKILC	2.28857
001-089_T0_COL_LP_5p_N1__CATTATCTCACGAAGG-1	TNKILC	4.70408
001-089_T0_COL_LP_5p_N1__AATCGGTGTTCTCATT-1	TNKILC	3.0308
001-089_T0_COL_LP_5p_N1__CCAATCCCAGCGTTCG-1	TNKILC	7.84241
001-089_T0_COL_LP_5p_N1__TGCCCTATCAGTTTGG-1	TNKILC	5.59384
001-089_T0_COL_LP_5p_N1__ATTATCCGTGTTCGAT-1	TNKILC	5.60529
001-089_T0_COL_LP_5p_N1__CACATAGTCATGTCCC-1	TNKILC	4.69559
001-089_T0_COL_LP_5p_N1__AAGGTTCAGACGCTTT-1	TNKILC	3.2819
001-089_T0_COL_LP_5p_N1__GGGATGACAAGCCCAC-1	TNKILC	3.06435
001-089_T0_COL_LP_5p_N1__CCACGGAAGAATTGTG-1	TNKILC	3.4545
001-089_T0_COL_LP_5p_N1__AAGCCGCGTGTTGAGG-1	TNKILC	2.96899
001-089_T0_COL_LP_5p_N1__CGTCCATTCGTCGTTC-1	TNKILC	1.79744
001-089_T0_COL_LP_5p_N1__GGGATGACACACATGT-1	TNKILC	5.02173
001-089_T0_COL_LP_5p_N1__TCGCGTTTCAAACAAG-1	TNKILC	6.66786
001-089_T0_COL_LP_5p_N1__AATCCAGGTGTCAATC-1	TNKILC	5.70576
001-089_T0_COL_LP_5p_N1__GAGTCCGTCAGGCGAA-1	TNKILC	5.74587
001-089_T0_COL_LP_5p_N1__ACTTACTTCGGCCGAT-1	TNKILC	9.05835
001-089_T0_COL_LP_5p_N1__TTGACTTTCACCTCGT-1	TNKILC	2.50426
001-089_T0_COL_LP_5p_N1__GTGAAGGTCATTATCC-1	TNKILC	8.23888
001-089_T0_COL_LP_5p_N1__GAGTCCGTCACAGGCC-1	TNKILC	8.86444
001-089_T0_COL_LP_5p_N1__CGAATGTCAAGAGTCG-1	TNKILC	5.09668
001-089_T0_COL_LP_5p_N1__GCATACAAGCCAACAG-1	TNKILC	4.05482
001-089_T0_COL_LP_5p_N1__CAGCAGCAGAGGTTGC-1	TNKILC	4.75955
001-089_T0_COL_LP_5p_N1__AATCGGTCATCAGTAC-1	TNKILC	7.59139
001-089_T0_COL_LP_5p_N1__ACCAGTAAGGGTTTCT-1	TNKILC	5.16375
001-089_T0_COL_LP_5p_N1__TGCCCATGTCACCCAG-1	TNKILC	7.14535
001-089_T0_COL_LP_5p_N1__TGCTACCCAAACCTAC-1	TNKILC	8.33327
001-089_T0_COL_LP_5p_N1__GGTGAAGAGACCTAGG-1	TNKILC	6.72239
001-089_T0_COL_LP_5p_N1__AGTGAGGCATGGTTGT-1	TNKILC	6.05019
001-089_T0_COL_LP_5p_N1__CCTACCATCAGCAACT-1	TNKILC	5.50828
001-089_T0_COL_LP_5p_N1__ACCCACTCATCACAAC-1	TNKILC	2.98394
001-089_T0_COL_LP_5p_N1__TAAGTGCAGTGATCGG-1	TNKILC	2.0553
001-089_T0_COL_LP_5p_N1__ACTATCTTCAATACCG-1	TNKILC	4.27857
001-089_T0_COL_LP_5p_N1__CATCGAACATCTATGG-1	TNKILC	2.99219
001-089_T0_COL_LP_5p_N1__TAAGTGCCAGGACCCT-1	TNKILC	4.74277
001-089_T0_COL_LP_5p_N1__AGGGAGTGTGCTTCTC-1	TNKILC	5.63528
001-089_T0_COL_LP_5p_N1__TTTCCTCGTATGAAAC-1	TNKILC	5.37276
001-089_T0_COL_LP_5p_N1__AGTTGGTAGGGAGTAA-1	TNKILC	4.68071
001-089_T0_COL_LP_5p_N1__TCATTACAGAGCTTCT-1	TNKILC	2.08141
001-089_T0_COL_LP_5p_N1__AGTGGGATCGCAAACT-1	TNKILC	6.05185
001-089_T0_COL_LP_5p_N1__CGAACATAGCCACGTC-1	TNKILC	5.88191
001-089_T0_COL_LP_5p_N1__CTGATCCCAGCTGTAT-1	TNKILC	9.55758
001-089_T0_COL_LP_5p_N1__CTAGTGAAGCTAGCCC-1	TNKILC	6.32868
001-089_T0_COL_LP_5p_N1__AAATGCCTCAGTACGT-1	TNKILC	7.77545
001-089_T0_COL_LP_5p_N1__TCGCGTTGTCATATCG-1	TNKILC	4.42675
001-089_T0_COL_LP_5p_N1__GTTCATTCAGCTGTAT-1	TNKILC	5.50767
001-089_T0_COL_LP_5p_N1__CAGCTGGAGGGCATGT-1	TNKILC	6.25384
001-089_T0_COL_LP_5p_N1__TTGACTTCAGATTGCT-1	TNKILC	3.92391
001-089_T0_COL_LP_5p_N1__TGGACGCGTGAGGGTT-1	TNKILC	3.30184
001-089_T0_COL_LP_5p_N1__GAACCTAGTCGAAAGC-1	TNKILC	5.83381
001-089_T0_COL_LP_5p_N1__AGGCCGTAGAAAGTGG-1	TNKILC	4.48548
001-089_T0_COL_LP_5p_N1__CAGGTGCGTATATGGA-1	TNKILC	6.47932
001-089_T0_COL_LP_5p_N1__CAGCTAAAGACAAGCC-1	TNKILC	4.98565
001-089_T0_COL_LP_5p_N1__GCTTCCAAGTGGAGAA-1	TNKILC	5.36338
001-089_T0_COL_LP_5p_N1__CAGCCGACACGGTTTA-1	TNKILC	3.54983
001-089_T0_COL_LP_5p_N1__TAGTGGTTCTTAGCCC-1	TNKILC	5.0544
001-089_T0_COL_LP_5p_N1__GCTCCTATCTACCTGC-1	TNKILC	1.71605
001-089_T0_COL_LP_5p_N1__CTGAAGTCATGTTGAC-1	TNKILC	7.6822
001-089_T0_COL_LP_5p_N1__CGGCTAGAGCGAGAAA-1	TNKILC	3.49228
001-089_T0_COL_LP_5p_N1__ATCTACTCAGGATCGA-1	TNKILC	5.22418
001-089_T0_COL_LP_5p_N1__CATCCACGTCATATCG-1	TNKILC	6.5805
001-089_T0_COL_LP_5p_N1__GCTGGGTCATCACGTA-1	TNKILC	4.37503
001-089_T0_COL_LP_5p_N1__CGGGTCAGTACGCACC-1	TNKILC	5.93659
001-089_T0_COL_LP_5p_N1__CGTCAGGGTAAGCACG-1	TNKILC	4.11616
001-089_T0_COL_LP_5p_N1__CTTAACTAGAGGACGG-1	TNKILC	4.75762
001-089_T0_COL_LP_5p_N1__GGGAGATCAAGCGATG-1	TNKILC	4.93862
001-089_T0_COL_LP_5p_N1__GTTCTCGAGGAACTGC-1	TNKILC	6.87237
001-089_T0_COL_LP_5p_N1__CGCGGTAAGGAATCGC-1	TNKILC	4.7577
001-089_T0_COL_LP_5p_N1__ACTGAACAGCTGCGAA-1	TNKILC	2.78727
001-089_T0_COL_LP_5p_N1__GTACGTAGTAAAGGAG-1	TNKILC	2.54418
001-089_T0_COL_LP_5p_N1__TGTCCCACAATCACAC-1	TNKILC	6.41037
001-089_T0_COL_LP_5p_N1__AAATGCCGTAACGTTC-1	TNKILC	6.7991
001-089_T0_COL_LP_5p_N1__ATAAGAGGTAGCTTGT-1	TNKILC	5.6103
001-089_T0_COL_LP_5p_N1__AGTGAGGCAGGAACGT-1	TNKILC	5.1834
001-089_T0_COL_LP_5p_N1__GAACCTATCGCTTGTC-1	TNKILC	5.65561
001-089_T0_COL_LP_5p_N1__GACTACAGTTCAGCGC-1	TNKILC	2.45805
001-089_T0_COL_LP_5p_N1__TGGTTCCTCGTTTATC-1	TNKILC	3.43
001-089_T0_COL_LP_5p_N1__TTCGGTCAGGAATCGC-1	TNKILC	7.48152
001-089_T0_COL_LP_5p_N1__GTGCAGCAGCAGACTG-1	TNKILC	3.63071
001-089_T0_COL_LP_5p_N1__ACGTCAAAGAGGGATA-1	TNKILC	2.6111
001-089_T0_COL_LP_5p_N1__ATCCGAAAGGACAGAA-1	TNKILC	5.04502
001-089_T0_COL_LP_5p_N1__GTAGTCAAGTCCTCCT-1	TNKILC	8.03241
001-089_T0_COL_LP_5p_N1__CCTTACGGTTAAGTAG-1	TNKILC	6.34078
001-089_T0_COL_LP_5p_N1__GGCGACTGTAGCGCTC-1	TNKILC	6.59547
001-089_T0_COL_LP_5p_N1__AGCGTATAGGCATTGG-1	TNKILC	7.83776
001-089_T0_COL_LP_5p_N1__CGTCTACTCGGTTAAC-1	TNKILC	3.83954
001-089_T0_COL_LP_5p_N1__CCTCAGTAGTACGCGA-1	TNKILC	9.35064
001-089_T0_COL_LP_5p_N1__CAGAATCTCTCTTGAT-1	TNKILC	3.85617
001-089_T0_COL_LP_5p_N1__CGACTTCGTACGCACC-1	TNKILC	6.55695
001-089_T0_COL_LP_5p_N1__TTTGGTTAGTGTACGG-1	TNKILC	5.19182
001-089_T0_COL_LP_5p_N1__GACAGAGCAATCGAAA-1	TNKILC	3.77715
001-089_T0_COL_LP_5p_N1__CTCGAAATCATCATTC-1	TNKILC	5.94914
001-089_T0_COL_LP_5p_N1__TCTGAGACAAGCGTAG-1	TNKILC	4.94588
001-089_T0_COL_LP_5p_N1__GGATTACCAAGCCGCT-1	TNKILC	5.83667
001-089_T0_COL_LP_5p_N1__TGTATTCCAGATGGGT-1	TNKILC	5.82935
001-089_T0_COL_LP_5p_N1__ACTTACTTCCTTCAAT-1	TNKILC	4.8936
001-089_T0_COL_LP_5p_N1__TCATTACTCGACCAGC-1	TNKILC	6.44829
001-089_T0_COL_LP_5p_N1__GCGCGATTCGAGGTAG-1	TNKILC	2.96102
001-089_T0_COL_LP_5p_N1__TTTGCGCGTAAATACG-1	TNKILC	3.05411
001-089_T0_COL_LP_5p_N1__GATCGATAGTGATCGG-1	TNKILC	5.20653
001-089_T0_COL_LP_5p_N1__CATCAAGAGTCAATAG-1	TNKILC	6.98292
001-089_T0_COL_LP_5p_N1__TAGTGGTAGGCATGGT-1	TNKILC	3.62935
001-089_T0_COL_LP_5p_N1__TGGACGCAGTGCCATT-1	TNKILC	7.43572
001-089_T0_COL_LP_5p_N1__GGGCACTCAATCCGAT-1	TNKILC	3.36787
001-089_T0_COL_LP_5p_N1__TCTTTCCTCATGTCCC-1	TNKILC	7.32104
001-089_T0_COL_LP_5p_N1__GACGTGCTCGCTGATA-1	TNKILC	4.61669
001-089_T0_COL_LP_5p_N1__CCTTACGGTAAGTGTA-1	TNKILC	5.65029
001-089_T0_COL_LP_5p_N1__ACGGGCTAGTGTCTCA-1	TNKILC	2.76971
001-089_T0_COL_LP_5p_N1__CGGCTAGGTAGTAGTA-1	TNKILC	4.32839
001-089_T0_COL_LP_5p_N1__GCTGCGACATACTCTT-1	TNKILC	6.47823
001-089_T0_COL_LP_5p_N1__GACGGCTCATACTACG-1	TNKILC	4.77024
001-089_T0_COL_LP_5p_N1__GGGATGACAAACGCGA-1	TNKILC	3.29035
001-089_T0_COL_LP_5p_N1__AAAGTAGAGCAACGGT-1	TNKILC	4.01426
001-089_T0_COL_LP_5p_N1__ATGGGAGTCGATGAGG-1	TNKILC	2.88227
001-089_T0_COL_LP_5p_N1__GGGCATCCACCAGCAC-1	TNKILC	5.9212
001-089_T0_COL_LP_5p_N1__AACGTTGGTCGCATCG-1	TNKILC	1.60615
001-089_T0_COL_LP_5p_N1__GGATGTTTCACGATGT-1	TNKILC	7.36213
001-089_T0_COL_LP_5p_N1__AACGTTGTCTAACTTC-1	TNKILC	6.51373
001-089_T0_COL_LP_5p_N1__TCAGCAAGTCTGCGGT-1	TNKILC	5.14594
001-089_T0_COL_LP_5p_N1__ATAGACCAGGGATCTG-1	TNKILC	2.90112
001-089_T0_COL_LP_5p_N1__GAACGGAAGAACTGTA-1	TNKILC	4.38989
001-089_T0_COL_LP_5p_N1__CACATTTCATCTATGG-1	TNKILC	5.53109
001-089_T0_COL_LP_5p_N1__CGATTGATCTCGAGTA-1	TNKILC	4.84522
001-089_T0_COL_LP_5p_N1__AGCGTATGTCCCGACA-1	TNKILC	7.75762
001-089_T0_COL_LP_5p_N1__GCTGCGACAGTTAACC-1	TNKILC	3.74236
001-089_T0_COL_LP_5p_N1__TAAGCGTCAATCTACG-1	TNKILC	6.01638
001-089_T0_COL_LP_5p_N1__ATGTGTGCACGGACAA-1	TNKILC	2.50905
001-089_T0_COL_LP_5p_N1__CGATCGGCAACACCTA-1	TNKILC	4.71218
001-089_T0_COL_LP_5p_N1__ACGATACCATCACGTA-1	TNKILC	6.0826
001-089_T0_COL_LP_5p_N1__ATAAGAGGTGCTCTTC-1	TNKILC	3.97404
001-089_T0_COL_LP_5p_N1__AACACGTCACATCCGG-1	TNKILC	4.1736
001-089_T0_COL_LP_5p_N1__TTGCGTCCAAGAGGCT-1	TNKILC	6.20429
001-089_T0_COL_LP_5p_N1__CTTCTCTTCCTAGGGC-1	TNKILC	2.99615
001-089_T0_COL_LP_5p_N1__CAGCTAAAGGACAGAA-1	TNKILC	5.79493
001-089_T0_COL_LP_5p_N1__CAGCTGGTCAGTACGT-1	TNKILC	2.426
001-089_T0_COL_LP_5p_N1__GTCGTAAAGAGGTTGC-1	TNKILC	7.03498
001-089_T0_COL_LP_5p_N1__CTGCGGATCTCTAAGG-1	TNKILC	4.48536
001-089_T0_COL_LP_5p_N1__CGGAGCTCAGCGTCCA-1	TNKILC	5.38347
001-089_T0_COL_LP_5p_N1__TCTGGAAGTCTGCCAG-1	TNKILC	9.3535
001-089_T0_COL_LP_5p_N1__ATAGACCAGCCAACAG-1	TNKILC	3.87152
001-089_T0_COL_LP_5p_N1__TGGCCAGGTCGCGTGT-1	TNKILC	6.72662
001-089_T0_COL_LP_5p_N1__GCGAGAATCATATCGG-1	TNKILC	3.51453
001-089_T0_COL_LP_5p_N1__TCAACGACAAACGTGG-1	TNKILC	5.8853
001-089_T0_COL_LP_5p_N1__TTCTTAGGTGGTCCGT-1	TNKILC	5.70976
001-089_T0_COL_LP_5p_N1__AGTTGGTCACTTCTGC-1	TNKILC	3.33305
001-089_T0_COL_LP_5p_N1__TACTCATAGCAGGCTA-1	TNKILC	5.08376
001-089_T0_COL_LP_5p_N1__GGATGTTAGGACTGGT-1	TNKILC	3.77432
001-089_T0_COL_LP_5p_N1__CTAGTGAGTGATAAAC-1	TNKILC	7.37138
001-089_T0_COL_LP_5p_N1__TGGACGCTCCTGCAGG-1	TNKILC	1.6852
001-089_T0_COL_LP_5p_N1__TGCGCAGCAGGGCATA-1	TNKILC	5.71321
001-089_T0_COL_LP_5p_N1__AAAGATGGTTCCGTCT-1	TNKILC	4.7724
001-089_T0_COL_LP_5p_N1__CCTTCGACAGTTCCCT-1	TNKILC	6.17905
001-089_T0_COL_LP_5p_N1__CAAGGCCAGCCACTAT-1	TNKILC	2.46882
001-089_T0_COL_LP_5p_N1__CGGAGTCTCTGTTGAG-1	TNKILC	5.44819
001-089_T0_COL_LP_5p_N1__TTAGGACCAGCCTATA-1	TNKILC	7.42755
001-089_T0_COL_LP_5p_N1__TTGAACGAGCTGCAAG-1	TNKILC	7.45507
001-089_T0_COL_LP_5p_N1__GGGTCTGAGCCGATTT-1	TNKILC	7.24038
001-089_T0_COL_LP_5p_N1__GACGCGTCATTGGCGC-1	TNKILC	0.0285987
001-089_T0_COL_LP_5p_N1__TACTCGCTCAACTCTT-1	TNKILC	3.5582
001-089_T0_COL_LP_5p_N1__AGAGCGAGTAGCGATG-1	TNKILC	5.20375
001-089_T0_COL_LP_5p_N1__CACAGGCCATGCCTTC-1	TNKILC	6.21512
001-089_T0_COL_LP_5p_N1__GAGTCCGCACGGCCAT-1	TNKILC	6.2174
001-089_T0_COL_LP_5p_N1__TGAGGGAAGCGATTCT-1	TNKILC	3.36343
001-089_T0_COL_LP_5p_N1__TCGGGACAGGATCGCA-1	TNKILC	7.26482
001-089_T0_COL_LP_5p_N1__CTAAGACGTAGAGCTG-1	TNKILC	7.60893
001-089_T0_COL_LP_5p_N1__ATTTCTGCACCTATCC-1	TNKILC	1.3745
001-089_T0_COL_LP_5p_N1__TGAAAGAGTAAGGGCT-1	TNKILC	5.73622
001-089_T0_COL_LP_5p_N1__ATCTACTGTGACGCCT-1	TNKILC	5.3346
001-089_T0_COL_LP_5p_N1__GGGAATGTCGAGAACG-1	TNKILC	4.10698
001-089_T0_COL_LP_5p_N1__ACTGAACCAGATGAGC-1	TNKILC	5.11969
001-089_T0_COL_LP_5p_N1__GTCAAGTTCCTGTACC-1	TNKILC	6.2288
001-089_T0_COL_LP_5p_N1__CTTAGGACAGGTGCCT-1	TNKILC	2.24013
001-089_T0_COL_LP_5p_N1__CATCCACTCCTGCCAT-1	TNKILC	1.86094
001-089_T0_COL_LP_5p_N1__TTCTTAGTCGTTTAGG-1	TNKILC	6.82393
001-089_T0_COL_LP_5p_N1__ACGATACAGATAGGAG-1	TNKILC	4.52557
001-089_T0_COL_LP_5p_N1__CTCAGAACATCCCATC-1	TNKILC	3.90877
001-089_T0_COL_LP_5p_N1__AGCTCTCAGTGGAGAA-1	TNKILC	3.59127
001-089_T0_COL_LP_5p_N1__AGTCTTTAGGAATTAC-1	TNKILC	6.36232
001-089_T0_COL_LP_5p_N1__GAACGGACACAACTGT-1	TNKILC	4.11455
001-089_T0_COL_LP_5p_N1__AGGCCGTAGGCCCGTT-1	TNKILC	6.97929
001-089_T0_COL_LP_5p_N1__TATGCCCCACCTATCC-1	TNKILC	4.6363
001-089_T0_COL_LP_5p_N1__GTGAAGGCAACACGCC-1	TNKILC	4.04033
001-089_T0_COL_LP_5p_N1__GATCTAGAGAATGTTG-1	TNKILC	6.90379
001-089_T0_COL_LP_5p_N1__TGCCAAAAGTGGAGAA-1	TNKILC	5.8398
001-089_T0_COL_LP_5p_N1__TATTACCTCTGGTGTA-1	TNKILC	6.86029
001-089_T0_COL_LP_5p_N1__CCGGGATAGGCTAGGT-1	TNKILC	2.18139
001-089_T0_COL_LP_5p_N1__CAACCAAAGTACATGA-1	TNKILC	2.58662
001-089_T0_COL_LP_5p_N1__ATTGGTGCATGGTAGG-1	TNKILC	6.78745
001-089_T0_COL_LP_5p_N1__CCTTCGACAGAGCCAA-1	TNKILC	3.79674
001-089_T0_COL_LP_5p_N1__CATTATCTCATTGCCC-1	TNKILC	4.33431
001-089_T0_COL_LP_5p_N1__CGTGTCTCAGTTAACC-1	TNKILC	6.02207
001-089_T0_COL_LP_5p_N1__CTAAGACCAGATAATG-1	TNKILC	4.47219
001-089_T0_COL_LP_5p_N1__GGTGAAGCAAACTGCT-1	TNKILC	3.91584
001-089_T0_COL_LP_5p_N1__CACAGTATCTGGTATG-1	TNKILC	4.19068
001-089_T0_COL_LP_5p_N1__GAACCTATCAGGTTCA-1	TNKILC	4.18618
001-089_T0_COL_LP_5p_N1__GGGATGAAGACTTTCG-1	TNKILC	2.14961
001-089_T0_COL_LP_5p_N1__ACGTCAACAGTCCTTC-1	TNKILC	5.39629
001-089_T0_COL_LP_5p_N1__CGAATGTGTCTGCCAG-1	TNKILC	3.4676
001-089_T0_COL_LP_5p_N1__CCTAAAGTCTTGAGAC-1	TNKILC	3.78805
001-089_T0_COL_LP_5p_N1__ATTATCCGTGCGGTAA-1	TNKILC	4.37473
001-089_T0_COL_LP_5p_N1__AACTGGTGTCACAAGG-1	TNKILC	5.59338
001-089_T0_COL_LP_5p_N1__AGAGCGATCCGTTGTC-1	TNKILC	2.62751
001-089_T0_COL_LP_5p_N1__CCATTCGTCCTTTCTC-1	TNKILC	8.03171
001-089_T0_COL_LP_5p_N1__TAGCCGGCATACAGCT-1	TNKILC	7.62287
001-089_T0_COL_LP_5p_N1__ACGAGCCTCACTGGGC-1	TNKILC	5.77018
001-089_T0_COL_LP_5p_N1__CCATTCGAGAAGGCCT-1	TNKILC	5.00905
001-089_T0_COL_LP_5p_N1__CTGATAGCAATGGATA-1	TNKILC	4.72363
001-089_T0_COL_LP_5p_N1__CAGAATCTCTTCGAGA-1	TNKILC	5.6324
001-089_T0_COL_LP_5p_N1__CATCAGACACGGACAA-1	TNKILC	6.7433
001-089_T0_COL_LP_5p_N1__CCACCTATCGGACAAG-1	TNKILC	5.69095
001-089_T0_COL_LP_5p_N1__CTGCGGACACGCTTTC-1	TNKILC	2.79996
001-089_T0_COL_LP_5p_N1__AAGTCTGCACTACAGT-1	TNKILC	8.08755
001-089_T0_COL_LP_5p_N1__GAAATGATCGACGGAA-1	TNKILC	4.15011
001-089_T0_COL_LP_5p_N1__TTGAACGAGAGACTTA-1	TNKILC	3.83576
001-089_T0_COL_LP_5p_N1__GCTCCTAGTGGTGTAG-1	TNKILC	5.60978
001-089_T0_COL_LP_5p_N1__AACCGCGGTACGAAAT-1	TNKILC	5.34585
001-089_T0_COL_LP_5p_N1__GGGATGAAGCGCTTAT-1	TNKILC	4.53978
001-089_T0_COL_LP_5p_N1__TAGAGCTCACTGTTAG-1	TNKILC	5.55196
001-089_T0_COL_LP_5p_N1__AGATTGCGTCAGAGGT-1	TNKILC	4.53387
001-089_T0_COL_LP_5p_N1__ACACCAATCATCGATG-1	TNKILC	6.17234
001-089_T0_COL_LP_5p_N1__AAGGAGCCAAAGGTGC-1	TNKILC	5.00676
001-089_T0_COL_LP_5p_N1__AGCGTATAGTGCAAGC-1	TNKILC	0.590302
001-089_T0_COL_LP_5p_N1__GCTGGGTAGGCGCTCT-1	TNKILC	9.39593
001-089_T0_COL_LP_5p_N1__TTTGCGCAGTGCCAGA-1	TNKILC	4.85881
001-089_T0_COL_LP_5p_N1__CTCGTACGTCGCATAT-1	TNKILC	1.42334
001-089_T0_COL_LP_5p_N1__CAGCTGGCACGCTTTC-1	TNKILC	3.52307
001-089_T0_COL_LP_5p_N1__CACATTTCAGACAGGT-1	TNKILC	8.51687
001-089_T0_COL_LP_5p_N1__CGATTGATCGCGATCG-1	TNKILC	7.12585
001-089_T0_COL_LP_5p_N1__GGCAATTTCACCGTAA-1	TNKILC	5.42494
001-089_T0_COL_LP_5p_N1__CCTTCGAGTCATGCCG-1	TNKILC	6.0751
001-089_T0_COL_LP_5p_N1__CACCAGGGTGATGTGG-1	TNKILC	1.66137
001-089_T0_COL_LP_5p_N1__CCTATTAGTTTGACTG-1	TNKILC	5.12343
001-089_T0_COL_LP_5p_N1__ACTATCTAGGCATTGG-1	TNKILC	4.68917
001-089_T0_COL_LP_5p_N1__CAACCTCTCTCAACTT-1	TNKILC	3.38977
001-089_T0_COL_LP_5p_N1__ACGCCAGAGCACACAG-1	TNKILC	1.08169
001-089_T0_COL_LP_5p_N1__CACCACTGTTTGCATG-1	TNKILC	4.328
001-089_T0_COL_LP_5p_N1__TACCTTATCCTTGGTC-1	TNKILC	2.90166
001-089_T0_COL_LP_5p_N1__TGACTAGCACAACTGT-1	TNKILC	5.04085
001-089_T0_COL_LP_5p_N1__AAAGCAAGTAATAGCA-1	TNKILC	2.85851
001-089_T0_COL_LP_5p_N1__TGATTTCCATCGGTTA-1	TNKILC	5.281
001-089_T0_COL_LP_5p_N1__CATATGGTCGGACAAG-1	TNKILC	4.35601
001-089_T0_COL_LP_5p_N1__GGAATAATCAGCTCGG-1	TNKILC	1.52604
001-089_T0_COL_LP_5p_N1__AAACGGGGTGCTTCTC-1	TNKILC	2.74087
001-089_T0_COL_LP_5p_N1__TCGCGTTCAAAGAATC-1	TNKILC	3.38136
001-089_T0_COL_LP_5p_N1__AGGTCCGGTGTCCTCT-1	TNKILC	2.54197
001-089_T0_COL_LP_5p_N1__TTTCCTCCACACCGAC-1	TNKILC	3.62485
001-089_T0_COL_LP_5p_N1__GATGAAAAGCGTGAGT-1	TNKILC	4.29865
001-089_T0_COL_LP_5p_N1__GCGCGATGTTCGCGAC-1	TNKILC	3.14309
001-089_T0_COL_LP_5p_N1__GGACAAGTCTCAAACG-1	TNKILC	4.2235
001-089_T0_COL_LP_5p_N1__GCATACATCCTTGGTC-1	TNKILC	6.74852
001-089_T0_COL_LP_5p_N1__GTCCTCATCAAACGGG-1	TNKILC	3.68861
001-089_T0_COL_LP_5p_N1__GGTGCGTTCCCAAGTA-1	TNKILC	3.69951
001-089_T0_COL_LP_5p_N1__AGATCTGGTATAAACG-1	TNKILC	6.19794
001-089_T0_COL_LP_5p_N1__AGCGGTCGTTTGCATG-1	TNKILC	3.9794
001-089_T0_COL_LP_5p_N1__GACGGCTTCGAACGGA-1	TNKILC	6.84275
001-089_T0_COL_LP_5p_N1__CTGTTTAGTCTTGTCC-1	TNKILC	6.90182
001-089_T0_COL_LP_5p_N1__TGCGGGTCAAATTGCC-1	TNKILC	3.39062
001-089_T0_COL_LP_5p_N1__TAAGCGTTCTCTGTCG-1	TNKILC	2.85159
001-089_T0_COL_LP_5p_N1__AACTCTTTCTGACCTC-1	TNKILC	2.74111
001-089_T0_COL_LP_5p_N1__GACACGCCACGACGAA-1	TNKILC	2.52364
001-089_T0_COL_LP_5p_N1__ACACCAATCAACGCTA-1	TNKILC	4.99168
001-089_T0_COL_LP_5p_N1__GGTGCGTGTACCGAGA-1	TNKILC	2.67905
001-089_T0_COL_LP_5p_N1__TGGACGCGTTCCCGAG-1	TNKILC	5.26611
001-089_T0_COL_LP_5p_N1__TACTCATAGTCTCGGC-1	TNKILC	6.24146
001-089_T0_COL_LP_5p_N1__CTACCCATCATAGCAC-1	TNKILC	3.68355
001-089_T0_COL_LP_5p_N1__GGCAATTGTATGCTTG-1	TNKILC	4.57985
001-089_T0_COL_LP_5p_N1__CAAGTTGTCTGTCCGT-1	TNKILC	4.42979
001-089_T0_COL_LP_5p_N1__GTTAAGCCAACACGCC-1	TNKILC	2.6523
001-089_T0_COL_LP_5p_N1__GCTGGGTTCCCACTTG-1	TNKILC	3.07488
001-089_T0_COL_LP_5p_N1__CGGACTGAGCACAGGT-1	TNKILC	6.1691
001-089_T0_COL_LP_5p_N1__CTCTACGCACCTGGTG-1	TNKILC	4.35474
001-089_T0_COL_LP_5p_N1__GCATGATAGGATTCGG-1	TNKILC	3.49776
001-089_T0_COL_LP_5p_N1__CTAATGGAGTACGCGA-1	TNKILC	8.06345
001-089_T0_COL_LP_5p_N1__CGCTTCAAGAACAATC-1	TNKILC	3.96289
001-089_T0_COL_LP_5p_N1__GGAGCAAAGGCAGGTT-1	TNKILC	5.2631
001-089_T0_COL_LP_5p_N1__AAAGATGAGACCTTTG-1	TNKILC	8.45793
001-089_T0_COL_LP_5p_N1__TGGCGCACACAGGCCT-1	TNKILC	2.25395
001-089_T0_COL_LP_5p_N1__TTCTTAGAGGCCCTTG-1	TNKILC	5.91874
001-089_T0_COL_LP_5p_N1__CGATCGGTCTTGTTTG-1	TNKILC	4.32454
001-089_T0_COL_LP_5p_N1__CATCAAGAGATGGGTC-1	TNKILC	2.94471
001-089_T0_COL_LP_5p_N1__TACCTTAGTCAGTGGA-1	TNKILC	2.65659
001-089_T0_COL_LP_5p_N1__ACTGAGTGTTTGGGCC-1	TNKILC	1.53435
001-089_T0_COL_LP_5p_N1__ACCGTAAAGCTGCCCA-1	TNKILC	6.35112
001-089_T0_COL_LP_5p_N1__ACTGCTCGTTACGCGC-1	TNKILC	3.82724
001-089_T0_COL_LP_5p_N1__TGGCCAGGTACCGCTG-1	TNKILC	4.77835
001-089_T0_COL_LP_5p_N1__CCGTGGACAGCTGTAT-1	TNKILC	5.98212
001-089_T0_COL_LP_5p_N1__TTAGTTCAGTTAGCGG-1	TNKILC	4.67148
001-089_T0_COL_LP_5p_N1__CGATGGCTCATTATCC-1	TNKILC	7.57311
001-089_T0_COL_LP_5p_N1__ACATACGTCAACGGCC-1	TNKILC	5.75565
001-089_T0_COL_LP_5p_N1__AATCGGTTCTTATCTG-1	TNKILC	8.59006
001-089_T0_COL_LP_5p_N1__AAAGTAGCAGTGAGTG-1	TNKILC	5.69878
001-089_T0_COL_LP_5p_N1__CGTAGCGAGGCTAGAC-1	TNKILC	5.52846
001-089_T0_COL_LP_5p_N1__GATCGCGCATCTCCCA-1	TNKILC	5.97169
001-089_T0_COL_LP_5p_N1__ACTTGTTAGGCACATG-1	TNKILC	3.76793
001-089_T0_COL_LP_5p_N1__CAGAGAGAGAGGTTGC-1	TNKILC	6.26089
001-089_T0_COL_LP_5p_N1__ACGGAGACAGTTTACG-1	TNKILC	5.27247
001-089_T0_COL_LP_5p_N1__TTGGCAAGTTACTGAC-1	TNKILC	2.4506
001-089_T0_COL_LP_5p_N1__CAGTCCTTCTTCGGTC-1	TNKILC	6.73881
001-089_T0_COL_LP_5p_N1__ACAGCTAAGCACAGGT-1	TNKILC	3.6284
001-089_T0_COL_LP_5p_N1__TGTTCCGAGCTTCGCG-1	TNKILC	4.53099
001-089_T0_COL_LP_5p_N1__CAGTAACAGTCGTACT-1	TNKILC	3.68792
001-089_T0_COL_LP_5p_N1__CGCGTTTTCAACGGGA-1	TNKILC	6.41422
001-089_T0_COL_LP_5p_N1__TGCCAAACATGGATGG-1	TNKILC	9.44678
001-089_T0_COL_LP_5p_N1__CAGCGACCAGGTCCAC-1	TNKILC	4.96856
001-089_T0_COL_LP_5p_N1__AAGTCTGTCTACTTAC-1	TNKILC	3.4695
001-089_T0_COL_LP_5p_N1__AGAGCGACACACAGAG-1	TNKILC	3.66889
001-089_T0_COL_LP_5p_N1__AATCCAGGTCACCCAG-1	TNKILC	1.8209
001-089_T0_COL_LP_5p_N1__GTTCGGGAGGTGCACA-1	TNKILC	6.49759
001-089_T0_COL_LP_5p_N1__GTCACGGCATTAACCG-1	TNKILC	4.30789
001-089_T0_COL_LP_5p_N1__GTGTGCGGTTGGTAAA-1	TNKILC	4.08865
001-089_T0_COL_LP_5p_N1__GATGAGGAGTGTACGG-1	TNKILC	5.73452
001-089_T0_COL_LP_5p_N1__CCTTTCTAGTAATCCC-1	TNKILC	4.69446
001-089_T0_COL_LP_5p_N1__ACACCCTTCTGTGCAA-1	TNKILC	4.98348
001-089_T0_COL_LP_5p_N1__GTGGGTCGTTGGTTTG-1	TNKILC	2.09664
001-089_T0_COL_LP_5p_N1__CCGTTCAAGAGACTAT-1	TNKILC	1.96077
001-089_T0_COL_LP_5p_N1__GGAATAAGTCAGCTAT-1	TNKILC	3.61871
001-089_T0_COL_LP_5p_N1__GTGTGCGCAATGTTGC-1	TNKILC	3.68239
001-089_T0_COL_LP_5p_N1__TGTATTCGTATGGTTC-1	TNKILC	0.959504
001-089_T0_COL_LP_5p_N1__GAAACTCTCAAGGCTT-1	TNKILC	7.89589
001-089_T0_COL_LP_5p_N1__TGCGTGGCAAGGCTCC-1	TNKILC	5.91971
001-089_T0_COL_LP_5p_N1__AGAGTGGAGGACATTA-1	TNKILC	5.56632
001-089_T0_COL_LP_5p_N1__TGACTTTCACGTGAGA-1	TNKILC	4.2915
001-089_T0_COL_LP_5p_N1__CCTTCCCAGCGATAGC-1	TNKILC	4.30503
001-089_T0_COL_LP_5p_N1__TGACTTTGTCCAAGTT-1	TNKILC	6.80701
001-089_T0_COL_LP_5p_N1__GCGCAACTCTTCTGGC-1	TNKILC	1.66446
001-089_T0_COL_LP_5p_N1__CCGGTAGAGCTAACTC-1	TNKILC	3.45522
001-089_T0_COL_LP_5p_N1__CGTCACTCAAGCCTAT-1	TNKILC	3.16376
001-089_T0_COL_LP_5p_N1__GCAGCCAGTTGTCTTT-1	TNKILC	4.50528
001-089_T0_COL_LP_5p_N1__CTGAAACTCAGCGACC-1	TNKILC	6.46813
001-089_T0_COL_LP_5p_N1__TCGTACCCAAATTGCC-1	TNKILC	4.14583
001-089_T0_COL_LP_5p_N1__TTCCCAGTCTTCGAGA-1	TNKILC	1.00447
001-089_T0_COL_LP_5p_N1__AGTAGTCAGTATGACA-1	TNKILC	6.78564
001-089_T0_COL_LP_5p_N1__GGGTTGCGTGATAAAC-1	TNKILC	6.69794
001-089_T0_COL_LP_5p_N1__TAGAGCTAGCCAGAAC-1	TNKILC	4.53576
001-089_T0_COL_LP_5p_N1__AACTCCCCACACCGCA-1	TNKILC	5.98885
001-089_T0_COL_LP_5p_N1__CAAGTTGAGTTGAGAT-1	TNKILC	3.51755
001-089_T0_COL_LP_5p_N1__ATTATCCAGCAGCCTC-1	TNKILC	9.26739
001-089_T0_COL_LP_5p_N1__CTGAAGTGTTGTTTGG-1	TNKILC	3.5136
001-089_T0_COL_LP_5p_N1__ACGGCCATCATGTAGC-1	TNKILC	6.37472
001-089_T0_COL_LP_5p_N1__AAAGATGCAAGCTGGA-1	TNKILC	3.57065
001-089_T0_COL_LP_5p_N1__AGCGTATCAAGCCGTC-1	TNKILC	3.19401
001-089_T0_COL_LP_5p_N1__GCATGTAGTAGGAGTC-1	TNKILC	3.49352
001-089_T0_COL_LP_5p_N1__TTGAACGGTTCGGGCT-1	TNKILC	4.86763
001-089_T0_COL_LP_5p_N1__GTAACTGTCTCAAGTG-1	TNKILC	4.92338
001-089_T0_COL_LP_5p_N1__CAGCTAAGTTGTCGCG-1	TNKILC	9.00148
001-089_T0_COL_LP_5p_N1__TCGCGAGGTCTCTCGT-1	TNKILC	6.62927
001-089_T0_COL_LP_5p_N1__ACAGCCGCATGTTCCC-1	TNKILC	0.805478
001-089_T0_COL_LP_5p_N1__TTGCGTCAGACATAAC-1	TNKILC	3.77704
001-089_T0_COL_LP_5p_N1__AACTCTTGTGTTTGTG-1	TNKILC	2.97971
001-089_T0_COL_LP_5p_N1__GGAACTTGTAGGACAC-1	TNKILC	6.36975
001-089_T0_COL_LP_5p_N1__ACACCCTGTCGGCTCA-1	TNKILC	5.77471
001-089_T0_COL_LP_5p_N1__CGTGAGCAGTGGGATC-1	TNKILC	5.27848
001-089_T0_COL_LP_5p_N1__CTGAAACTCCGAACGC-1	TNKILC	2.78494
001-089_T0_COL_LP_5p_N1__GTCACAACAACAACCT-1	TNKILC	8.52302
001-089_T0_COL_LP_5p_N1__TCTTCGGGTCGCTTCT-1	TNKILC	7.89194
001-089_T0_COL_LP_5p_N1__ACGAGGACATCTCGCT-1	TNKILC	1.78064
001-089_T0_COL_LP_5p_N1__CTGATAGAGTGGACGT-1	TNKILC	3.26429
001-089_T0_COL_LP_5p_N1__GCAATCAAGTGTTTGC-1	TNKILC	4.78332
001-089_T0_COL_LP_5p_N1__AGGCCGTAGCAGGCTA-1	TNKILC	4.93876
001-089_T0_COL_LP_5p_N1__GATGAGGAGGCTACGA-1	TNKILC	5.41355
001-089_T0_COL_LP_5p_N1__TTGGAACCAAGCTGAG-1	TNKILC	4.85126
001-089_T0_COL_LP_5p_N1__TACTTGTAGGGATGGG-1	TNKILC	6.7454
001-089_T0_COL_LP_5p_N1__ACTATCTAGCGATATA-1	TNKILC	5.32053
001-089_T0_COL_LP_5p_N1__ATTTCTGGTAGCACGA-1	TNKILC	3.59657
001-089_T0_COL_LP_5p_N1__CTGTTTAGTCGGATCC-1	TNKILC	4.90735
001-089_T0_COL_LP_5p_N1__CACTCCATCATGTCTT-1	TNKILC	2.13178
001-089_T0_COL_LP_5p_N1__AAGGCAGAGTGGAGTC-1	TNKILC	5.04865
001-089_T0_COL_LP_5p_N1__GGACATTGTCTCGTTC-1	TNKILC	1.74384
001-089_T0_COL_LP_5p_N1__CGGAGCTGTGCAACGA-1	TNKILC	1.35647
001-089_T0_COL_LP_5p_N1__ATCGAGTGTACATCCA-1	TNKILC	6.55461
001-089_T0_COL_LP_5p_N1__ACATCAGGTTGTACAC-1	TNKILC	4.24592
001-089_T0_COL_LP_5p_N1__GTCACGGAGCCTCGTG-1	TNKILC	3.32662
001-089_T0_COL_LP_5p_N1__TGAGCATTCCCAGGTG-1	TNKILC	6.43926
001-089_T0_COL_LP_5p_N1__TCGCGTTAGCGTTCCG-1	TNKILC	3.78369
001-089_T0_COL_LP_5p_N1__TATCAGGCACCAGGTC-1	TNKILC	6.29851
001-089_T0_COL_LP_5p_N1__AGAGCGACACCAGGTC-1	TNKILC	3.32102
001-089_T0_COL_LP_5p_N1__AGGGAGTGTAATAGCA-1	TNKILC	1.33326
001-089_T0_COL_LP_5p_N1__AACTCCCAGAGTAAGG-1	TNKILC	5.04133
001-089_T0_COL_LP_5p_N1__CTGAAGTCATGCGCAC-1	TNKILC	5.02698
001-089_T0_COL_LP_5p_N1__ACGAGCCAGTAGCCGA-1	TNKILC	4.71858
001-089_T0_COL_LP_5p_N1__TCTCATACAGGGATTG-1	TNKILC	7.31164
001-089_T0_COL_LP_5p_N1__GTCCTCACAGGATCGA-1	TNKILC	5.78666
001-089_T0_COL_LP_5p_N1__TCCCGATCAATGGAAT-1	TNKILC	4.23837
001-089_T0_COL_LP_5p_N1__TCGCGTTCACAGCGTC-1	TNKILC	5.64328
001-089_T0_COL_LP_5p_N1__AAGGAGCCATTCGACA-1	TNKILC	2.39682
001-089_T0_COL_LP_5p_N1__CGATCGGGTTACGTCA-1	TNKILC	0.312865
001-089_T0_COL_LP_5p_N1__CGCGTTTAGTGGTCCC-1	TNKILC	5.71936
001-089_T0_COL_LP_5p_N1__CTTGGCTCATCGATGT-1	TNKILC	1.7729
001-089_T0_COL_LP_5p_N1__CGAGCACGTACATCCA-1	TNKILC	5.27078
001-089_T0_COL_LP_5p_N1__TAGAGCTCATTGCGGC-1	TNKILC	4.29147
001-089_T0_COL_LP_5p_N1__TCTTTCCGTCTGCGGT-1	TNKILC	6.62352
001-089_T0_COL_LP_5p_N1__CGACTTCGTTCACGGC-1	TNKILC	3.95991
001-089_T0_COL_LP_5p_N1__CAGCATAAGTAGGCCA-1	TNKILC	3.8625
001-089_T0_COL_LP_5p_N1__GAAGCAGCAGGATTGG-1	TNKILC	3.04061
001-089_T0_COL_LP_5p_N1__CCCAATCAGCGATATA-1	TNKILC	4.90386
001-089_T0_COL_LP_5p_N1__CCGTACTGTTTAAGCC-1	TNKILC	4.7324
001-089_T0_COL_LP_5p_N1__CCCATACGTACCGGCT-1	TNKILC	4.66657
001-089_T0_COL_LP_5p_N1__GACTAACCAATGTAAG-1	TNKILC	2.81778
001-090_T0_COL_LP_5p_N1__ACGGCCAAGTATTGGA-1	TNKILC	2.76916
001-090_T0_COL_LP_5p_N1__TGCCAAACATCACGTA-1	TNKILC	1.91746
001-090_T0_COL_LP_5p_N1__AACTGGTTCTGTCTAT-1	TNKILC	5.76864
001-090_T0_COL_LP_5p_N1__TCGTAGAAGTACGACG-1	TNKILC	3.09031
001-090_T0_COL_LP_5p_N1__AGTGGGACATCTACGA-1	TNKILC	4.09043
001-090_T0_COL_LP_5p_N1__GTGCAGCAGTGGTAAT-1	TNKILC	2.36583
001-090_T0_COL_LP_5p_N1__CCACGGACACATGGGA-1	TNKILC	3.79194
001-090_T0_COL_LP_5p_N1__CGGGTCAGTGAGGGTT-1	TNKILC	3.65305
001-090_T0_COL_LP_5p_N1__CAGATCATCAGTCAGT-1	TNKILC	3.65013
001-090_T0_COL_LP_5p_N1__CTGCCTAAGAAACGAG-1	TNKILC	1.59011
001-090_T0_COL_LP_5p_N1__CCTATTATCACATACG-1	TNKILC	4.16785
001-090_T0_COL_LP_5p_N1__TCTGGAAGTACTTCTT-1	TNKILC	3.82624
001-090_T0_COL_LP_5p_N1__GCTTGAATCATCGATG-1	TNKILC	4.26408
001-090_T0_COL_LP_5p_N1__GCGGGTTAGACCCACC-1	TNKILC	2.10548
001-090_T0_COL_LP_5p_N1__CGAGAAGCACCAGCAC-1	TNKILC	5.15103
001-090_T0_COL_LP_5p_N1__AATCCAGTCTCGTTTA-1	TNKILC	0.18593
001-090_T0_COL_LP_5p_N1__ATCTACTCACTGTCGG-1	TNKILC	9.64443
001-090_T0_COL_LP_5p_N1__GCGAGAATCGGTGTCG-1	TNKILC	5.21961
001-090_T0_COL_LP_5p_N1__TTCGAAGAGGCAAAGA-1	TNKILC	4.00789
001-090_T0_COL_LP_5p_N1__AAGTCTGCAATAGAGT-1	TNKILC	4.88938
001-090_T0_COL_LP_5p_N1__CCTTCCCTCCAGAAGG-1	TNKILC	3.53662
001-090_T0_COL_LP_5p_N1__TGGACGCCAAGTCATC-1	TNKILC	2.7684
001-090_T0_COL_LP_5p_N1__GTACGTACACGAAACG-1	TNKILC	9.01738
001-090_T0_COL_LP_5p_N1__ACATCAGCAGGGAGAG-1	TNKILC	3.82726
001-090_T0_COL_LP_5p_N1__CTCGAAAAGATCCGAG-1	TNKILC	1.69857
001-090_T0_COL_LP_5p_N1__ATCTGCCCAAGACACG-1	TNKILC	6.53831
001-090_T0_COL_LP_5p_N1__GACCAATGTAAGCACG-1	TNKILC	3.51327
001-090_T0_COL_LP_5p_N1__CATATGGTCACCGGGT-1	TNKILC	4.19933
001-090_T0_COL_LP_5p_N1__TACTTGTAGGCTAGGT-1	TNKILC	4.46853
001-090_T0_COL_LP_5p_N1__GAGGTGACAGGGTTAG-1	TNKILC	3.92575
001-090_T0_COL_LP_5p_N1__AAAGATGTCCAAGCCG-1	TNKILC	6.11743
001-090_T0_COL_LP_5p_N1__GATGAAACAACGATGG-1	TNKILC	5.72118
001-090_T0_COL_LP_5p_N1__TCAGCTCTCCGCGTTT-1	TNKILC	2.40679
001-090_T0_COL_LP_5p_N1__CTACGTCCATGCTGGC-1	TNKILC	2.15163
001-090_T0_COL_LP_5p_N1__GTGCTTCCAATAACGA-1	TNKILC	4.64568
001-090_T0_COL_LP_5p_N1__CGAACATCAAACTGTC-1	TNKILC	10.177
001-090_T0_COL_LP_5p_N1__CCTAGCTCATTGAGCT-1	TNKILC	5.76277
001-090_T0_COL_LP_5p_N1__GTACTTTAGAAACCTA-1	TNKILC	9.40914
001-090_T0_COL_LP_5p_N1__TGCGCAGCATCGACGC-1	TNKILC	1.13259
001-090_T0_COL_LP_5p_N1__CATCCACCACATGGGA-1	TNKILC	4.56257
001-090_T0_COL_LP_5p_N1__AGTAGTCAGTTTAGGA-1	TNKILC	9.84193
001-090_T0_COL_LP_5p_N1__AAAGATGCAGTCGTGC-1	TNKILC	2.93395
001-090_T0_COL_LP_5p_N1__AACTCTTTCCTGCAGG-1	TNKILC	3.42787
001-090_T0_COL_LP_5p_N1__CAGGTGCGTATCAGTC-1	TNKILC	5.01545
001-090_T0_COL_LP_5p_N1__AGAGCTTTCTACCAGA-1	TNKILC	3.23953
001-090_T0_COL_LP_5p_N1__CTGATCCTCATTGCGA-1	TNKILC	7.35834
001-090_T0_COL_LP_5p_N1__CAGCCGAAGCTACCTA-1	TNKILC	2.37987
001-090_T0_COL_LP_5p_N1__TCACGAACACGAGAGT-1	TNKILC	5.43292
001-090_T0_COL_LP_5p_N1__TCTTTCCTCGAATGGG-1	TNKILC	3.3418
001-090_T0_COL_LP_5p_N1__GTCATTTTCCCAAGTA-1	TNKILC	0.954129
001-090_T0_COL_LP_5p_N1__TCGCGTTGTACCCAAT-1	TNKILC	2.37453
001-090_T0_COL_LP_5p_N1__TTGTAGGGTGCAGGTA-1	TNKILC	3.9747
001-090_T0_COL_LP_5p_N1__GCTGGGTAGATGTCGG-1	TNKILC	7.55937
001-090_T0_COL_LP_5p_N1__TTCTCCTTCTTGCCGT-1	TNKILC	3.77911
001-090_T0_COL_LP_5p_N1__AGCGGTCTCGCCTGAG-1	TNKILC	5.83867
001-090_T0_COL_LP_5p_N1__CTGCCTACAAGAAGAG-1	TNKILC	4.51362
001-090_T0_COL_LP_5p_N1__CATCCACGTAAGAGAG-1	TNKILC	7.44805
001-090_T0_COL_LP_5p_N1__GTGCATAGTGCAACTT-1	TNKILC	3.18195
001-090_T0_COL_LP_5p_N1__AGTGAGGTCATGCTCC-1	TNKILC	7.15937
001-090_T0_COL_LP_5p_N1__CTACCCACACTCGACG-1	TNKILC	4.56955
001-090_T0_COL_LP_5p_N1__ACACTGAAGCAGCCTC-1	TNKILC	3.07168
001-090_T0_COL_LP_5p_N1__CATATTCTCTGTCTAT-1	TNKILC	6.85374
001-090_T0_COL_LP_5p_N1__GCTTCCACAAGCCATT-1	TNKILC	4.13666
001-090_T0_COL_LP_5p_N1__CCAGCGAGTGCCTGCA-1	TNKILC	3.8074
001-090_T0_COL_LP_5p_N1__CTCGAAAAGGACACCA-1	TNKILC	2.30799
001-090_T0_COL_LP_5p_N1__GCTGCAGCAGCTGGCT-1	TNKILC	5.60604
001-090_T0_COL_LP_5p_N1__ACGCAGCAGCCACCTG-1	TNKILC	7.67014
001-090_T0_COL_LP_5p_N1__TAAGTGCAGAGTTGGC-1	TNKILC	4.23927
001-090_T0_COL_LP_5p_N1__TGAGCCGTCGAATGGG-1	TNKILC	5.71927
001-090_T0_COL_LP_5p_N1__ACTGAACGTGCACTTA-1	TNKILC	5.14941
001-090_T0_COL_LP_5p_N1__GCGCAACGTTACCGAT-1	TNKILC	4.92694
001-090_T0_COL_LP_5p_N1__AGATTGCCAAACCCAT-1	TNKILC	6.97259
001-090_T0_COL_LP_5p_N1__ATCATCTCACCATCCT-1	TNKILC	4.32327
001-090_T0_COL_LP_5p_N1__CGAGCACGTCATATCG-1	TNKILC	2.83127
001-090_T0_COL_LP_5p_N1__CTAGCCTAGGCTAGAC-1	TNKILC	3.18742
001-090_T0_COL_LP_5p_N1__CACAGGCTCATGTAGC-1	TNKILC	0.841001
001-090_T0_COL_LP_5p_N1__GCTGCTTCAGTTCATG-1	TNKILC	2.57996
001-090_T0_COL_LP_5p_N1__CATCAAGAGCCCTAAT-1	TNKILC	1.73852
001-090_T0_COL_LP_5p_N1__GACGTGCTCAGGATCT-1	TNKILC	4.62824
001-090_T0_COL_LP_5p_N1__GACACGCGTCCTGCTT-1	TNKILC	5.85284
001-090_T0_COL_LP_5p_N1__TTCTCAATCCTCCTAG-1	TNKILC	3.73818
001-090_T0_COL_LP_5p_N1__ACACCGGCAACTGGCC-1	TNKILC	1.16513
001-090_T0_COL_LP_5p_N1__CTAGCCTAGAGGGCTT-1	TNKILC	5.69199
001-090_T0_COL_LP_5p_N1__GACTACAGTTACAGAA-1	TNKILC	4.01723
001-090_T0_COL_LP_5p_N1__CAGATCAGTCAACATC-1	TNKILC	3.60735
001-090_T0_COL_LP_5p_N1__ATCGAGTGTCTAACGT-1	TNKILC	3.19087
001-090_T0_COL_LP_5p_N1__CCACGGAAGTTTCCTT-1	TNKILC	8.84663
001-090_T0_COL_LP_5p_N1__AGTGAGGAGCAATATG-1	TNKILC	7.36538
001-090_T0_COL_LP_5p_N1__TGGGCGTAGCCTCGTG-1	TNKILC	6.57329
001-090_T0_COL_LP_5p_N1__GTTCTCGCACATGGGA-1	TNKILC	-0.034622
001-090_T0_COL_LP_5p_N1__AACGTTGAGAATGTGT-1	TNKILC	3.99936
001-090_T0_COL_LP_5p_N1__AGGCCACGTTCAACCA-1	TNKILC	3.64795
001-090_T0_COL_LP_5p_N1__CGAGCCAAGCGTTGCC-1	TNKILC	4.39217
001-090_T0_COL_LP_5p_N1__CCTAAAGGTCTTTCAT-1	TNKILC	2.736
001-090_T0_COL_LP_5p_N1__GCGCCAATCCGTTGTC-1	TNKILC	7.06941
001-090_T0_COL_LP_5p_N1__GACTAACTCCTAGTGA-1	TNKILC	2.67139
001-090_T0_COL_LP_5p_N1__TGAGGGATCCAACCAA-1	TNKILC	2.71958
001-090_T0_COL_LP_5p_N1__GATGCTAGTGACGGTA-1	TNKILC	4.77477
001-090_T0_COL_LP_5p_N1__CGGGTCAGTAAGAGGA-1	TNKILC	1.09567
001-090_T0_COL_LP_5p_N1__TACTCATAGCTACCGC-1	TNKILC	8.3887
001-090_T0_COL_LP_5p_N1__CTACACCCACCCAGTG-1	TNKILC	5.16965
001-090_T0_COL_LP_5p_N1__CGCTTCACAGCTGTGC-1	TNKILC	2.31528
001-090_T0_COL_LP_5p_N1__ACTGAGTAGAGCAATT-1	TNKILC	4.88869
001-090_T0_COL_LP_5p_N1__TGCTGCTGTCCAAGTT-1	TNKILC	2.29558
001-090_T0_COL_LP_5p_N1__CGCTTCATCGTTGCCT-1	TNKILC	6.87545
001-090_T0_COL_LP_5p_N1__CTCGGGATCCTTTACA-1	TNKILC	3.81393
001-090_T0_COL_LP_5p_N1__GACCTGGAGGGATACC-1	TNKILC	1.91528
001-090_T0_COL_LP_5p_N1__CATGGCGAGACCGGAT-1	TNKILC	7.34146
001-090_T0_COL_LP_5p_N1__GGATGTTAGGCTCTTA-1	TNKILC	4.61839
001-090_T0_COL_LP_5p_N1__GAACCTACAATAAGCA-1	TNKILC	6.70922
001-090_T0_COL_LP_5p_N1__AAAGATGTCTTAGAGC-1	TNKILC	4.00686
001-090_T0_COL_LP_5p_N1__ACCGTAAGTCGATTGT-1	TNKILC	5.98403
001-090_T0_COL_LP_5p_N1__CTGATAGCATCCCATC-1	TNKILC	10.4748
001-090_T0_COL_LP_5p_N1__TGTGGTAAGACCCACC-1	TNKILC	5.96751
001-090_T0_COL_LP_5p_N1__TCGAGGCAGCTAAGAT-1	TNKILC	2.8264
001-090_T0_COL_LP_5p_N1__GTTAAGCTCCAGAAGG-1	TNKILC	2.58749
001-090_T0_COL_LP_5p_N1__GCGCAGTTCTCAAACG-1	TNKILC	5.92022
001-090_T0_COL_LP_5p_N1__AACTGGTAGGATGGAA-1	TNKILC	2.44615
001-090_T0_COL_LP_5p_N1__TGGCGCACACCGAATT-1	TNKILC	4.94595
001-090_T0_COL_LP_5p_N1__AGTGTCAAGATACACA-1	TNKILC	2.07899
001-090_T0_COL_LP_5p_N1__CTCTAATGTTCCACTC-1	TNKILC	2.4369
001-090_T0_COL_LP_5p_N1__GCGAGAATCTGTCAAG-1	TNKILC	6.23104
001-090_T0_COL_LP_5p_N1__ATAGACCTCACCGTAA-1	TNKILC	6.51405
001-090_T0_COL_LP_5p_N1__ACGGGCTTCAGTCCCT-1	TNKILC	3.26432
001-090_T0_COL_LP_5p_N1__ACGAGGATCCTACAGA-1	TNKILC	8.04625
001-090_T0_COL_LP_5p_N1__TACCTTAAGGCGCTCT-1	TNKILC	4.10611
001-090_T0_COL_LP_5p_N1__CATCGGGTCAAACAAG-1	TNKILC	1.93888
001-090_T0_COL_LP_5p_N1__ACGCAGCCACAGGTTT-1	TNKILC	4.98754
001-090_T0_COL_LP_5p_N1__GAGTCCGAGAACTGTA-1	TNKILC	4.18056
001-090_T0_COL_LP_5p_N1__TACTTGTAGGGAAACA-1	TNKILC	4.59769
001-090_T0_COL_LP_5p_N1__AAGGTTCGTAAGGGCT-1	TNKILC	2.51923
001-090_T0_COL_LP_5p_N1__TGCACCTCATATACCG-1	TNKILC	5.47607
001-090_T0_COL_LP_5p_N1__CTCGTACTCACTCTTA-1	TNKILC	3.63989
001-090_T0_COL_LP_5p_N1__GATTCAGCACATTAGC-1	TNKILC	4.49054
001-090_T0_COL_LP_5p_N1__AGTGAGGGTAGTACCT-1	TNKILC	8.91223
001-090_T0_COL_LP_5p_N1__GCAGTTATCCGTAGGC-1	TNKILC	0.871681
001-090_T0_COL_LP_5p_N1__TGGCCAGAGAGTGACC-1	TNKILC	2.05108
001-090_T0_COL_LP_5p_N1__CGAGCCAAGCTAGTTC-1	TNKILC	5.59559
001-090_T0_COL_LP_5p_N1__TTGACTTCAAGTCATC-1	TNKILC	8.79555
001-090_T0_COL_LP_5p_N1__GACTAACTCACATACG-1	TNKILC	6.807
001-090_T0_COL_LP_5p_N1__AGTAGTCAGAAACCGC-1	TNKILC	4.63803
001-090_T0_COL_LP_5p_N1__GACGGCTGTCCGAATT-1	TNKILC	2.68746
001-090_T0_COL_LP_5p_N1__GTACTTTAGGCTCTTA-1	TNKILC	5.04121
001-090_T0_COL_LP_5p_N1__CACAAACGTTCCCGAG-1	TNKILC	5.68834
001-090_T0_COL_LP_5p_N1__GGATTACCATGTTGAC-1	TNKILC	5.35351
001-090_T0_COL_LP_5p_N1__CACATTTAGAGCTTCT-1	TNKILC	4.81453
001-090_T0_COL_LP_5p_N1__TACTTGTAGCACACAG-1	TNKILC	3.37728
001-090_T0_COL_LP_5p_N1__GCTGCGATCAGTTTGG-1	TNKILC	1.92204
001-090_T0_COL_LP_5p_N1__GGACATTCATACCATG-1	TNKILC	8.08067
001-090_T0_COL_LP_5p_N1__CTAACTTTCAAAGTAG-1	TNKILC	3.36163
001-090_T0_COL_LP_5p_N1__GGACAAGGTTAGATGA-1	TNKILC	6.55299
001-090_T0_COL_LP_5p_N1__CTTTGCGGTCATCCCT-1	TNKILC	3.98465
001-090_T0_COL_LP_5p_N1__TACTCATGTCATCCCT-1	TNKILC	3.58416
001-090_T0_COL_LP_5p_N1__AGGGTGAAGCCAACAG-1	TNKILC	7.67669
001-090_T0_COL_LP_5p_N1__CTGATAGAGACTGGGT-1	TNKILC	4.8694
001-090_T0_COL_LP_5p_N1__TAGAGCTAGGGATACC-1	TNKILC	3.87391
001-090_T0_COL_LP_5p_N1__GACGTTAAGGAGCGAG-1	TNKILC	5.80673
001-090_T0_COL_LP_5p_N1__TCTCTAACACTGTTAG-1	TNKILC	4.29206
001-090_T0_COL_LP_5p_N1__AGTCTTTTCCCTCAGT-1	TNKILC	6.52033
001-090_T0_COL_LP_5p_N1__CACACTCGTAAGAGAG-1	TNKILC	1.43665
001-090_T0_COL_LP_5p_N1__GGTGTTACATGAACCT-1	TNKILC	4.9321
001-090_T0_COL_LP_5p_N1__CCAATCCGTACGCACC-1	TNKILC	3.00413
001-090_T0_COL_LP_5p_N1__AGCAGCCGTATATCCG-1	TNKILC	0.575829
001-090_T0_COL_LP_5p_N1__TTTGCGCTCCACTCCA-1	TNKILC	3.54597
001-090_T0_COL_LP_5p_N1__AGCTTGACACAGTCGC-1	TNKILC	5.01857
001-090_T0_COL_LP_5p_N1__CAACCAAAGTGCAAGC-1	TNKILC	3.53902
001-090_T0_COL_LP_5p_N1__CAGCCGAAGCTTATCG-1	TNKILC	8.00388
001-090_T0_COL_LP_5p_N1__CCCAATCTCGGCTACG-1	TNKILC	4.56807
001-090_T0_COL_LP_5p_N1__CAGCCGAGTTTACTCT-1	TNKILC	1.73398
001-090_T0_COL_LP_5p_N1__ACAGCTACAAGGTGTG-1	TNKILC	2.29959
001-090_T0_COL_LP_5p_N1__GCTGCAGTCCGTCAAA-1	TNKILC	5.24302
001-090_T0_COL_LP_5p_N1__GTATCTTAGTATCTCG-1	TNKILC	3.89633
001-090_T0_COL_LP_5p_N1__CGAACATAGGCAGGTT-1	TNKILC	2.92542
001-090_T0_COL_LP_5p_N1__TCTTCGGAGGACAGAA-1	TNKILC	9.11952
001-090_T0_COL_LP_5p_N1__ACTTTCACACGAAAGC-1	TNKILC	3.48458
001-090_T0_COL_LP_5p_N1__CGGGTCATCTACTCAT-1	TNKILC	3.1873
001-090_T0_COL_LP_5p_N1__TATCTCAGTGGTACAG-1	TNKILC	1.49111
001-090_T0_COL_LP_5p_N1__TACGGGCAGTTCGATC-1	TNKILC	2.97333
001-090_T0_COL_LP_5p_N1__AACCGCGTCAGGTTCA-1	TNKILC	3.58721
001-090_T0_COL_LP_5p_N1__GACCTGGGTAGAGGAA-1	TNKILC	4.78418
001-090_T0_COL_LP_5p_N1__CGAGCACGTTGAGGTG-1	TNKILC	3.74604
001-090_T0_COL_LP_5p_N1__ATCATCTCAATAAGCA-1	TNKILC	4.95221
001-090_T0_COL_LP_5p_N1__CCTTCCCAGAAGGCCT-1	TNKILC	1.32734
001-090_T0_COL_LP_5p_N1__TTCTCCTCACGGCTAC-1	TNKILC	1.93839
001-090_T0_COL_LP_5p_N1__GCACATACAAAGTCAA-1	TNKILC	3.31873
001-090_T0_COL_LP_5p_N1__CGATGTACAAGCCATT-1	TNKILC	4.75
001-090_T0_COL_LP_5p_N1__CTCGAAAAGCCCAGCT-1	TNKILC	5.1039
001-090_T0_COL_LP_5p_N1__ATCATCTGTCGTTGTA-1	TNKILC	1.25523
001-090_T0_COL_LP_5p_N1__TGACTTTAGCTGTCTA-1	TNKILC	5.15566
001-090_T0_COL_LP_5p_N1__GTCACAACAAAGGTGC-1	TNKILC	6.99119
001-090_T0_COL_LP_5p_N1__CTCGTCATCGCATGAT-1	TNKILC	5.75591
001-090_T0_COL_LP_5p_N1__CTCCTAGGTCCGTGAC-1	TNKILC	0.507103
001-090_T0_COL_LP_5p_N1__CACCTTGAGACATAAC-1	TNKILC	3.13069
001-090_T0_COL_LP_5p_N1__TACTCGCGTTGAGGTG-1	TNKILC	4.58314
001-090_T0_COL_LP_5p_N1__TCAGATGTCCGAGCCA-1	TNKILC	0.660171
001-090_T0_COL_LP_5p_N1__CATTCGCGTGTTGGGA-1	TNKILC	7.42504
001-090_T0_COL_LP_5p_N1__CTACGTCAGATAGTCA-1	TNKILC	2.39718
001-090_T0_COL_LP_5p_N1__TCTCTAATCTAACGGT-1	TNKILC	1.25188
001-090_T0_COL_LP_5p_N1__GTTTCTAAGTGAAGAG-1	TNKILC	3.88703
001-090_T0_COL_LP_5p_N1__AAATGCCTCTACGAGT-1	TNKILC	4.97466
001-090_T0_COL_LP_5p_N1__CGTTAGACATCTCCCA-1	TNKILC	7.20691
001-090_T0_COL_LP_5p_N1__TTGACTTGTTTAGCTG-1	TNKILC	4.4309
001-090_T0_COL_LP_5p_N1__GTCTCGTAGTGGCACA-1	TNKILC	7.08073
001-090_T0_COL_LP_5p_N1__GTGCATACACGGATAG-1	TNKILC	4.11242
001-090_T0_COL_LP_5p_N1__CGGACACGTTTGACAC-1	TNKILC	3.46699
001-090_T0_COL_LP_5p_N1__GCATGCGTCAGGCAAG-1	TNKILC	4.02872
001-090_T0_COL_LP_5p_N1__CAGCTGGGTTGGACCC-1	TNKILC	2.4504
001-090_T0_COL_LP_5p_N1__GTAACGTAGGAGTAGA-1	TNKILC	4.24435
001-090_T0_COL_LP_5p_N1__TCACAAGAGAGTACAT-1	TNKILC	10.4408
001-090_T0_COL_LP_5p_N1__GGTGTTATCAATCACG-1	TNKILC	7.06748
001-090_T0_COL_LP_5p_N1__GTCGGGTTCAATCACG-1	TNKILC	6.01529
001-090_T0_COL_LP_5p_N1__GGGAGATGTCCAAGTT-1	TNKILC	4.18461
001-090_T0_COL_LP_5p_N1__ACTGAGTAGGCGTACA-1	TNKILC	3.14651
001-090_T0_COL_LP_5p_N1__CCTACACGTTGGTGGA-1	TNKILC	9.39806
001-090_T0_COL_LP_5p_N1__TTAGGCAAGAGCTTCT-1	TNKILC	6.96591
001-090_T0_COL_LP_5p_N1__CTCGTACAGACTGTAA-1	TNKILC	5.72868
001-090_T0_COL_LP_5p_N1__CAACCAATCGCACTCT-1	TNKILC	3.44925
001-090_T0_COL_LP_5p_N1__GGGCATCAGCGATATA-1	TNKILC	4.02083
001-090_T0_COL_LP_5p_N1__TCAGCAACACTGAAGG-1	TNKILC	2.83352
001-090_T0_COL_LP_5p_N1__CTGGTCTTCCACGAAT-1	TNKILC	4.6273
001-090_T0_COL_LP_5p_N1__GTGTTAGTCCGAGCCA-1	TNKILC	3.07727
001-090_T0_COL_LP_5p_N1__CGACTTCTCACTTCAT-1	TNKILC	3.11676
001-090_T0_COL_LP_5p_N1__ATTCTACCATGCCACG-1	TNKILC	5.12964
001-090_T0_COL_LP_5p_N1__CAGATCAAGTCCCACG-1	TNKILC	4.9469
001-090_T0_COL_LP_5p_N1__ACGGCCAGTTATCGGT-1	TNKILC	5.41721
001-090_T0_COL_LP_5p_N1__GTTCGGGAGCCGATTT-1	TNKILC	4.77162
001-090_T0_COL_LP_5p_N1__GGACATTTCGTCTGCT-1	TNKILC	8.89094
001-090_T0_COL_LP_5p_N1__CAGCAGCTCTGTTTGT-1	TNKILC	2.53963
001-090_T0_COL_LP_5p_N1__CCCTCCTAGCCATCGC-1	TNKILC	4.7232
001-090_T0_COL_LP_5p_N1__GGGTCTGGTTAAGTAG-1	TNKILC	2.53747
001-090_T0_COL_LP_5p_N1__TGCGTGGAGAAGGACA-1	TNKILC	4.9058
001-090_T0_COL_LP_5p_N1__ATGTGTGCAAGCTGAG-1	TNKILC	3.77537
001-090_T0_COL_LP_5p_N1__GTAACGTCAGCTGTGC-1	TNKILC	7.60515
001-090_T0_COL_LP_5p_N1__AGGGAGTCAAACCTAC-1	TNKILC	6.30357
001-090_T0_COL_LP_5p_N1__GCACATACACTTACGA-1	TNKILC	4.33665
001-090_T0_COL_LP_5p_N1__GGCGACTAGACCCACC-1	TNKILC	2.96979
001-090_T0_COL_LP_5p_N1__TTCGGTCGTAGTACCT-1	TNKILC	3.97154
001-090_T0_COL_LP_5p_N1__TGACGGCGTAGTAGTA-1	TNKILC	1.86257
001-090_T0_COL_LP_5p_N1__TTGGCAAGTGTATGGG-1	TNKILC	4.21288
001-090_T0_COL_LP_5p_N1__GACGCGTTCCTAGAAC-1	TNKILC	3.19666
001-090_T0_COL_LP_5p_N1__AAAGTAGCAACTTGAC-1	TNKILC	0.982421
001-090_T0_COL_LP_5p_N1__GACGGCTGTAGCGATG-1	TNKILC	3.20223
001-090_T0_COL_LP_5p_N1__ACATACGAGATAGTCA-1	TNKILC	4.40791
001-090_T0_COL_LP_5p_N1__CCTATTATCTGGTGTA-1	TNKILC	4.81937
001-090_T0_COL_LP_5p_N1__GATCAGTGTCTTGCGG-1	TNKILC	1.98765
001-090_T0_COL_LP_5p_N1__TTCTTAGAGACTTGAA-1	TNKILC	5.43906
001-090_T0_COL_LP_5p_N1__GATCGTATCTGTCAAG-1	TNKILC	11.068
001-090_T0_COL_LP_5p_N1__ACGCAGCCACGGTAGA-1	TNKILC	5.48194
001-090_T0_COL_LP_5p_N1__CACAGTATCGGCGCTA-1	TNKILC	7.43971
001-090_T0_COL_LP_5p_N1__CAGTAACAGGCTCAGA-1	TNKILC	4.34036
001-090_T0_COL_LP_5p_N1__TTTATGCAGACCCACC-1	TNKILC	7.60842
001-090_T0_COL_LP_5p_N1__CTCTAATAGTGGGATC-1	TNKILC	3.09522
001-090_T0_COL_LP_5p_N1__GACTACACAGTATCTG-1	TNKILC	6.62062
001-090_T0_COL_LP_5p_N1__CCAATCCCAGTTAACC-1	TNKILC	2.75724
001-090_T0_COL_LP_5p_N1__GACCAATAGGACACCA-1	TNKILC	6.13288
001-090_T0_COL_LP_5p_N1__ATGGGAGCACCCTATC-1	TNKILC	4.57373
001-090_T0_COL_LP_5p_N1__GCATGTAGTCGTCTTC-1	TNKILC	3.4112
001-090_T0_COL_LP_5p_N1__CTTGGCTCAGTTAACC-1	TNKILC	4.04087
001-090_T0_COL_LP_5p_N1__CGGAGCTCAATGGATA-1	TNKILC	6.48958
001-090_T0_COL_LP_5p_N1__CCTTCCCGTCGCGGTT-1	TNKILC	3.7072
001-090_T0_COL_LP_5p_N1__CTAGAGTCACTCTGTC-1	TNKILC	3.29663
001-090_T0_COL_LP_5p_N1__GTAACGTAGGATATAC-1	TNKILC	4.54036
001-090_T0_COL_LP_5p_N1__CCTTACGCAAACTGTC-1	TNKILC	6.79635
001-090_T0_COL_LP_5p_N1__AAGCCGCCATAAAGGT-1	TNKILC	6.19023
001-090_T0_COL_LP_5p_N1__GCATGATAGCAGCCTC-1	TNKILC	6.58441
001-090_T0_COL_LP_5p_N1__CTGCTGTTCAGCATGT-1	TNKILC	5.18873
001-090_T0_COL_LP_5p_N1__ACCTTTATCGTCCGTT-1	TNKILC	5.63414
001-090_T0_COL_LP_5p_N1__CACACAAGTACCGCTG-1	TNKILC	3.39498
001-090_T0_COL_LP_5p_N1__TGAAAGAAGGAATCGC-1	TNKILC	2.42006
001-090_T0_COL_LP_5p_N1__TAGTGGTAGCTGAAAT-1	TNKILC	5.57165
001-090_T0_COL_LP_5p_N1__ATCGAGTGTCTTGCGG-1	TNKILC	5.37199
001-090_T0_COL_LP_5p_N1__GGAAAGCTCAATCTCT-1	TNKILC	1.9113
001-090_T0_COL_LP_5p_N1__AACTCTTCACATTAGC-1	TNKILC	10.6621
001-090_T0_COL_LP_5p_N1__TAGCCGGGTCCGAAGA-1	TNKILC	4.60404
001-090_T0_COL_LP_5p_N1__CTGTGCTTCTGGTTCC-1	TNKILC	5.62059
001-090_T0_COL_LP_5p_N1__TTCGGTCGTCGAGATG-1	TNKILC	3.75976
001-090_T0_COL_LP_5p_N1__CATATTCCACCGGAAA-1	TNKILC	2.76086
001-090_T0_COL_LP_5p_N1__AAGTCTGAGCTGAAAT-1	TNKILC	3.94522
001-090_T0_COL_LP_5p_N1__CGAGCACGTTCCATGA-1	TNKILC	5.16188
001-090_T0_COL_LP_5p_N1__GTGCAGCGTGAAGGCT-1	TNKILC	0.685325
001-090_T0_COL_LP_5p_N1__GTCACGGAGTAGGCCA-1	TNKILC	5.90552
001-090_T0_COL_LP_5p_N1__ATCGAGTCAAACTGTC-1	TNKILC	2.24776
001-090_T0_COL_LP_5p_N1__GCGACCAAGGGCATGT-1	TNKILC	9.38871
001-090_T0_COL_LP_5p_N1__AGCTCTCGTCTTCTCG-1	TNKILC	2.77826
001-090_T0_COL_LP_5p_N1__AAAGATGAGGATGGTC-1	TNKILC	5.33801
001-090_T0_COL_LP_5p_N1__CTTAGGAAGTCAATAG-1	TNKILC	1.65033
001-090_T0_COL_LP_5p_N1__CTGATAGTCGCCAGCA-1	TNKILC	2.20705
001-090_T0_COL_LP_5p_N1__CTACACCGTAGCTAAA-1	TNKILC	1.74071
001-090_T0_COL_LP_5p_N1__CCAATCCGTAGTAGTA-1	TNKILC	2.29824
001-090_T0_COL_LP_5p_N1__TCGCGTTAGATGTCGG-1	TNKILC	2.32279
001-090_T0_COL_LP_5p_N1__CATCGAAAGGCTATCT-1	TNKILC	2.99576
001-090_T0_COL_LP_5p_N1__GAAGCAGAGTCTCAAC-1	TNKILC	8.86237
001-090_T0_COL_LP_5p_N1__TACCTATCAGTAAGAT-1	TNKILC	4.34197
001-090_T0_COL_LP_5p_N1__GCTCCTAGTCGGATCC-1	TNKILC	2.16773
001-090_T0_COL_LP_5p_N1__AGGTCCGTCAGCACAT-1	TNKILC	5.30388
001-090_T0_COL_LP_5p_N1__GTATTCTCACGGTGTC-1	TNKILC	5.12204
001-090_T0_COL_LP_5p_N1__ACGCCAGGTACCGCTG-1	TNKILC	8.96405
001-090_T0_COL_LP_5p_N1__CGTCCATAGTATCTCG-1	TNKILC	3.59698
001-090_T0_COL_LP_5p_N1__CCAATCCCACATTTCT-1	TNKILC	4.42934
001-090_T0_COL_LP_5p_N1__AGTGGGATCGTAGGAG-1	TNKILC	3.03101
001-090_T0_COL_LP_5p_N1__CGTAGCGGTCTTCGTC-1	TNKILC	3.61375
001-090_T0_COL_LP_5p_N1__CTTACCGCATATACGC-1	TNKILC	3.56463
001-090_T0_COL_LP_5p_N1__GACGTGCTCTTTCCTC-1	TNKILC	5.01352
001-090_T0_COL_LP_5p_N1__TTGCCGTAGTACGTAA-1	TNKILC	4.95334
001-090_T0_COL_LP_5p_N1__AACTGGTGTTTGTGTG-1	TNKILC	4.47406
001-090_T0_COL_LP_5p_N1__CATCGGGGTCACTGGC-1	TNKILC	4.31344
001-090_T0_COL_LP_5p_N1__GTTCTCGGTAGTACCT-1	TNKILC	3.3079
001-090_T0_COL_LP_5p_N1__CGAGCCAAGGAATCGC-1	TNKILC	4.03118
001-090_T0_COL_LP_5p_N1__GGGATGAGTTCAACCA-1	TNKILC	3.6044
001-090_T0_COL_LP_5p_N1__ACCGTAACAGACGTAG-1	TNKILC	2.05575
001-090_T0_COL_LP_5p_N1__AAGGCAGCACGAAACG-1	TNKILC	2.69591
001-090_T0_COL_LP_5p_N1__GTGGGTCCACACAGAG-1	TNKILC	3.99323
001-090_T0_COL_LP_5p_N1__CGAGCACAGACAGAGA-1	TNKILC	2.85846
001-090_T0_COL_LP_5p_N1__ACATACGTCACGCGGT-1	TNKILC	1.08406
001-090_T0_COL_LP_5p_N1__ACGATGTGTAAGGGAA-1	TNKILC	4.9881
001-090_T0_COL_LP_5p_N1__CAGAATCCAAGCCGTC-1	TNKILC	4.23253
001-090_T0_COL_LP_5p_N1__AGTCTTTTCTCTTATG-1	TNKILC	1.17506
001-090_T0_COL_LP_5p_N1__GGTGAAGCAGTTCCCT-1	TNKILC	1.86305
001-090_T0_COL_LP_5p_N1__AACTCAGAGGAGCGAG-1	TNKILC	4.84144
001-090_T0_COL_LP_5p_N1__TGCTGCTTCGCGATCG-1	TNKILC	3.65534
001-090_T0_COL_LP_5p_N1__GGGCACTCAACGATCT-1	TNKILC	4.14207
001-090_T0_COL_LP_5p_N1__CTCTAATTCGCCAAAT-1	TNKILC	4.90071
001-090_T0_COL_LP_5p_N1__CCAATCCAGACAAGCC-1	TNKILC	2.30179
001-090_T0_COL_LP_5p_N1__CATCAGACATGGGAAC-1	TNKILC	3.40096
001-090_T0_COL_LP_5p_N1__GATCAGTGTCTCTTAT-1	TNKILC	9.09137
001-090_T0_COL_LP_5p_N1__CTCGAAACATCAGTAC-1	TNKILC	7.98519
001-090_T0_COL_LP_5p_N1__AGAATAGAGGCATGGT-1	TNKILC	4.52299
001-090_T0_COL_LP_5p_N1__CTCCTAGAGGACCACA-1	TNKILC	1.06579
001-090_T0_COL_LP_5p_N1__TGCTACCAGCCCGAAA-1	TNKILC	4.09462
001-090_T0_COL_LP_5p_N1__GCGGGTTGTCGTCTTC-1	TNKILC	2.72896
001-090_T0_COL_LP_5p_N1__AAGTCTGGTAGCTAAA-1	TNKILC	6.04554
001-090_T0_COL_LP_5p_N1__AAGGAGCCACACCGAC-1	TNKILC	4.8619
001-090_T0_COL_LP_5p_N1__CTCTACGAGGCAATTA-1	TNKILC	4.19616
001-090_T0_COL_LP_5p_N1__GACGCGTTCAGGTAAA-1	TNKILC	4.20754
001-090_T0_COL_LP_5p_N1__CTACGTCCAGCGTTCG-1	TNKILC	6.67959
001-090_T0_COL_LP_5p_N1__GTTACAGAGCACACAG-1	TNKILC	5.51519
001-090_T0_COL_LP_5p_N1__AAGACCTAGACACGAC-1	TNKILC	5.23502
001-090_T0_COL_LP_5p_N1__ATTATCCAGGGTATCG-1	TNKILC	5.55939
001-090_T0_COL_LP_5p_N1__GCGGGTTGTAATAGCA-1	TNKILC	6.628
001-090_T0_COL_LP_5p_N1__CTGCGGATCTAACTTC-1	TNKILC	4.07026
001-090_T0_COL_LP_5p_N1__ATCATCTGTTGAGGTG-1	TNKILC	6.89208
001-090_T0_COL_LP_5p_N1__GCTGCGACATGGTAGG-1	TNKILC	2.93004
001-090_T0_COL_LP_5p_N1__TGGCCAGAGGTGTGGT-1	TNKILC	4.89997
001-090_T0_COL_LP_5p_N1__CGACTTCAGTGGTCCC-1	TNKILC	2.8405
001-090_T0_COL_LP_5p_N1__CGTGTCTGTCTCCCTA-1	TNKILC	4.14587
001-090_T0_COL_LP_5p_N1__ACCCACTTCTGCGACG-1	TNKILC	4.80365
001-090_T0_COL_LP_5p_N1__GTAACGTAGTTTAGGA-1	TNKILC	3.91747
001-090_T0_COL_LP_5p_N1__TGCGGGTGTGACAAAT-1	TNKILC	2.7916
001-090_T0_COL_LP_5p_N1__TCAGGTAGTCCTGCTT-1	TNKILC	4.08539
001-090_T0_COL_LP_5p_N1__ATTGGACTCAGCCTAA-1	TNKILC	4.74233
001-090_T0_COL_LP_5p_N1__TACCTATAGTGATCGG-1	TNKILC	1.16177
001-090_T0_COL_LP_5p_N1__CTTTGCGGTTTAGCTG-1	TNKILC	1.51134
001-090_T0_COL_LP_5p_N1__GTCAAGTCATTAGGCT-1	TNKILC	7.76291
001-090_T0_COL_LP_5p_N1__AACACGTTCGTGACAT-1	TNKILC	6.99743
001-090_T0_COL_LP_5p_N1__CATATGGAGTGCTGCC-1	TNKILC	0.0949332
001-090_T0_COL_LP_5p_N1__GCTCCTACATGGAATA-1	TNKILC	4.68464
001-090_T0_COL_LP_5p_N1__CCTTTCTGTACACCGC-1	TNKILC	2.72196
001-090_T0_COL_LP_5p_N1__CTCATTACACACCGAC-1	TNKILC	2.72621
001-090_T0_COL_LP_5p_N1__CGTGTAATCGCATGAT-1	TNKILC	0.59939
001-090_T0_COL_LP_5p_N1__AAGGTTCTCATAAAGG-1	TNKILC	2.09294
001-090_T0_COL_LP_5p_N1__CATCGGGGTGCAACGA-1	TNKILC	6.47829
001-090_T0_COL_LP_5p_N1__GCTGCTTCAGTGAGTG-1	TNKILC	4.09115
001-090_T0_COL_LP_5p_N1__CAGCGACAGCCCAACC-1	TNKILC	4.82429
001-090_T0_COL_LP_5p_N1__TCGCGTTCATCCCATC-1	TNKILC	4.04487
001-090_T0_COL_LP_5p_N1__TGAAAGATCGGCATCG-1	TNKILC	3.39249
001-090_T0_COL_LP_5p_N1__GTCGTAAAGTTCGCGC-1	TNKILC	2.83503
001-090_T0_COL_LP_5p_N1__AAGTCTGAGACGCAAC-1	TNKILC	5.71602
001-090_T0_COL_LP_5p_N1__CATGACATCAGCTCTC-1	TNKILC	2.32149
001-090_T0_COL_LP_5p_N1__TCGGGACGTACGCTGC-1	TNKILC	3.36854
001-090_T0_COL_LP_5p_N1__ATAACGCGTTCTGTTT-1	TNKILC	2.1224
001-090_T0_COL_LP_5p_N1__GACACGCCATTCTTAC-1	TNKILC	4.68414
001-090_T0_COL_LP_5p_N1__CAAGATCGTCGGATCC-1	TNKILC	1.03855
001-090_T0_COL_LP_5p_N1__TATGCCCCATCTACGA-1	TNKILC	2.38017
001-090_T0_COL_LP_5p_N1__GGAAAGCCAAGCCTAT-1	TNKILC	6.1491
001-090_T0_COL_LP_5p_N1__GAATAAGAGCGTTCCG-1	TNKILC	5.63531
001-090_T0_COL_LP_5p_N1__CGGACTGGTAGCGTAG-1	TNKILC	2.54235
001-090_T0_COL_LP_5p_N1__GCTGCAGAGAGTAAGG-1	TNKILC	4.2582
001-090_T0_COL_LP_5p_N1__TCAGATGGTGAACCTT-1	TNKILC	3.38639
001-090_T0_COL_LP_5p_N1__CCCAATCAGCAGCGTA-1	TNKILC	6.49751
001-090_T0_COL_LP_5p_N1__TAAGAGAAGTCGTTTG-1	TNKILC	2.72008
001-090_T0_COL_LP_5p_N1__CGGACGTGTCATGCAT-1	TNKILC	1.52568
001-090_T0_COL_LP_5p_N1__GGGTTGCCATGGTTGT-1	TNKILC	3.82536
001-090_T0_COL_LP_5p_N1__GGACAAGTCGACAGCC-1	TNKILC	0.26148
001-090_T0_COL_LP_5p_N1__ATGTGTGGTGAAGGCT-1	TNKILC	5.82285
001-090_T0_COL_LP_5p_N1__GCACATACAGGCTGAA-1	TNKILC	4.34277
001-090_T0_COL_LP_5p_N1__ATGAGGGAGTACCGGA-1	TNKILC	4.36485
001-090_T0_COL_LP_5p_N1__CCCAGTTTCACGACTA-1	TNKILC	2.55734
001-090_T0_COL_LP_5p_N1__CATATGGGTCTTCAAG-1	TNKILC	1.53589
001-090_T0_COL_LP_5p_N1__TTGTAGGGTCCGAACC-1	TNKILC	7.4311
001-090_T0_COL_LP_5p_N1__GCTGCAGAGCGTGTCC-1	TNKILC	1.74669
001-090_T0_COL_LP_5p_N1__GTTCTCGAGATACACA-1	TNKILC	4.68939
001-090_T0_COL_LP_5p_N1__AGGGAGTGTATATGGA-1	TNKILC	0.896776
001-090_T0_COL_LP_5p_N1__AACTCCCCAGCATGAG-1	TNKILC	4.45229
001-090_T0_COL_LP_5p_N1__GATTCAGCAAGCCATT-1	TNKILC	-0.157317
001-090_T0_COL_LP_5p_N1__CTGAAACGTGCATCTA-1	TNKILC	3.0517
001-090_T0_COL_LP_5p_N1__AACCATGTCTCCTATA-1	TNKILC	3.08338
001-090_T0_COL_LP_5p_N1__CCTATTAAGAATAGGG-1	TNKILC	1.25892
001-090_T0_COL_LP_5p_N1__TCGCGTTAGGTGATTA-1	TNKILC	4.73102
001-090_T0_COL_LP_5p_N1__TAAACCGGTCAATACC-1	TNKILC	1.4115
001-090_T0_COL_LP_5p_N1__CGTGTAAAGTGACATA-1	TNKILC	3.5906
001-090_T0_COL_LP_5p_N1__CATGGCGTCGACAGCC-1	TNKILC	4.65868
001-090_T0_COL_LP_5p_N1__ATCACGATCTGCTGCT-1	TNKILC	5.13328
001-090_T0_COL_LP_5p_N1__GATCGATAGTCCTCCT-1	TNKILC	5.14736
001-090_T0_COL_LP_5p_N1__CAGTAACAGGACAGAA-1	TNKILC	7.18268
001-090_T0_COL_LP_5p_N1__CTTCTCTGTGTGCGTC-1	TNKILC	4.69918
001-090_T0_COL_EPI_5p_N1__GACCAATCAGACGCTC-1	TNKILC	2.28729
001-090_T0_COL_EPI_5p_N1__GCCAAATTCTGCTGTC-1	TNKILC	2.04546
001-090_T0_COL_EPI_5p_N1__ACCTTTAGTTACGGAG-1	TNKILC	1.08337
001-090_T0_COL_EPI_5p_N1__GACTACACATCACGAT-1	TNKILC	2.42247
001-090_T0_COL_EPI_5p_N1__GAATAAGAGATCACGG-1	TNKILC	1.97157
001-090_T0_COL_EPI_5p_N1__TTTCCTCGTCCGTCAG-1	TNKILC	1.59283
001-090_T0_COL_EPI_5p_N1__GAATAAGTCGCATGAT-1	TNKILC	1.82403
001-090_T0_COL_EPI_5p_N1__ACGGAGAAGGATGTAT-1	TNKILC	5.33789
001-090_T0_COL_EPI_5p_N1__CGAACATAGATCGATA-1	TNKILC	1.27863
001-090_T0_COL_EPI_5p_N1__GCGCAGTAGGATTCGG-1	TNKILC	3.84773
001-090_T0_COL_EPI_5p_N1__CTAAGACTCTCAAGTG-1	TNKILC	2.09143
001-090_T0_COL_EPI_5p_N1__ATAGACCAGGCATGGT-1	TNKILC	2.06271
001-090_T0_COL_EPI_5p_N1__GCAGTTATCATTGCGA-1	TNKILC	5.63533
001-090_T0_COL_EPI_5p_N1__CTCTGGTGTGGAAAGA-1	TNKILC	4.46564
001-090_T0_COL_EPI_5p_N1__GGGTTGCAGATGTGTA-1	TNKILC	2.71133
001-090_T0_COL_EPI_5p_N1__GTAGTCACACTGAAGG-1	TNKILC	4.33808
001-090_T0_COL_EPI_5p_N1__CCTTCGACACAGACTT-1	TNKILC	0.598866
001-090_T0_COL_EPI_5p_N1__ATGCGATTCCTCCTAG-1	TNKILC	3.25767
001-090_T0_COL_EPI_5p_N1__CCACTACTCGAGCCCA-1	TNKILC	4.41695
001-090_T0_COL_EPI_5p_N1__CAAGGCCTCGCTAGCG-1	TNKILC	2.97794
001-090_T0_COL_EPI_5p_N1__CTAGCCTCATGCGCAC-1	TNKILC	0.556355
001-090_T0_COL_EPI_5p_N1__AAAGATGAGATTACCC-1	TNKILC	2.97785
001-090_T0_COL_EPI_5p_N1__TAGGCATAGTGTACCT-1	TNKILC	1.19241
001-090_T0_COL_EPI_5p_N1__CCTTCGAGTTTAGGAA-1	TNKILC	1.93153
001-090_T0_COL_EPI_5p_N1__TTCTTAGTCCGAATGT-1	TNKILC	2.0655
001-090_T0_COL_EPI_5p_N1__CGCTTCATCATAGCAC-1	TNKILC	0.674253
001-090_T0_COL_EPI_5p_N1__CGTTCTGAGAAGAAGC-1	TNKILC	0.32819
001-090_T0_COL_EPI_5p_N1__TTCGGTCCACGGTAGA-1	TNKILC	2.70488
001-090_T0_COL_EPI_5p_N1__CGACCTTAGGATGGAA-1	TNKILC	2.30104
001-090_T0_COL_EPI_5p_N1__CATTCGCGTAAATGAC-1	TNKILC	0.498361
001-090_T0_COL_EPI_5p_N1__CTCTACGCAGCATGAG-1	TNKILC	2.12978
001-090_T0_COL_EPI_5p_N1__TCAATCTTCGTTGCCT-1	TNKILC	-0.0169516
001-090_T0_COL_EPI_5p_N1__CTCGTACCAAAGCGGT-1	TNKILC	5.2977
001-090_T0_COL_EPI_5p_N1__GGGCATCAGCGACGTA-1	TNKILC	0.325158
001-090_T0_COL_EPI_5p_N1__CAGTAACAGAAACGCC-1	TNKILC	1.99493
001-090_T0_COL_EPI_5p_N1__AAGGTTCGTTCCATGA-1	TNKILC	0.290097
001-090_T0_COL_EPI_5p_N1__ATAACGCTCAAGGTAA-1	TNKILC	1.7261
001-090_T0_COL_EPI_5p_N1__TGGTTAGTCCTTTCTC-1	TNKILC	2.05601
001-090_T0_COL_EPI_5p_N1__CCTTCCCGTGTCAATC-1	TNKILC	3.86564
001-090_T0_COL_EPI_5p_N1__GCGCAGTTCTCTTGAT-1	TNKILC	1.84707
001-090_T0_COL_EPI_5p_N1__GTTACAGCAGAGCCAA-1	TNKILC	1.10982
001-090_T0_COL_EPI_5p_N1__CTTTGCGTCAGCGACC-1	TNKILC	4.67713
001-090_T0_COL_EPI_5p_N1__CAGCTAATCACAAACC-1	TNKILC	2.55175
001-090_T0_COL_EPI_5p_N1__GACTACAGTACTCGCG-1	TNKILC	0.961342
001-090_T0_COL_EPI_5p_N1__AGGGAGTAGTCACGCC-1	TNKILC	4.00257
001-090_T0_COL_EPI_5p_N1__TACTTACTCCAGTATG-1	TNKILC	1.96398
001-090_T0_COL_EPI_5p_N1__GTGTTAGTCTAACTTC-1	TNKILC	2.73452
001-090_T0_COL_EPI_5p_N1__TTGCCGTTCTTGCAAG-1	TNKILC	1.85554
001-090_T0_COL_EPI_5p_N1__TTTGGTTTCGTGGGAA-1	TNKILC	2.04652
001-090_T0_COL_EPI_5p_N1__TTTGTCAGTCTGCCAG-1	TNKILC	3.1274
001-090_T0_COL_EPI_5p_N1__ATTGGTGTCATTGCCC-1	TNKILC	1.14154
001-090_T0_COL_EPI_5p_N1__CACCTTGTCCACGACG-1	TNKILC	0.568014
001-090_T0_COL_EPI_5p_N1__GCGACCATCTAACTCT-1	TNKILC	2.35304
001-090_T0_COL_EPI_5p_N1__AGTAGTCAGATAGTCA-1	TNKILC	1.60822
001-090_T0_COL_EPI_5p_N1__GTATTCTAGTCCAGGA-1	TNKILC	1.23707
001-090_T0_COL_EPI_5p_N1__CTGATAGTCGTTACGA-1	TNKILC	2.35671
001-090_T0_COL_EPI_5p_N1__TAGTGGTTCTCAACTT-1	TNKILC	1.78935
001-090_T0_COL_EPI_5p_N1__AGTGAGGTCAATCACG-1	TNKILC	2.3939
001-090_T0_COL_EPI_5p_N1__CTGGTCTGTGAAAGAG-1	TNKILC	4.51978
001-090_T0_COL_EPI_5p_N1__AGCCTAAAGTCGATAA-1	TNKILC	1.54857
001-090_T0_COL_EPI_5p_N1__TGCCCATTCCCAGGTG-1	TNKILC	0.879692
001-090_T0_COL_EPI_5p_N1__GCGCAGTAGATCGATA-1	TNKILC	3.16732
001-090_T0_COL_EPI_5p_N1__TACACGATCTGCCAGG-1	TNKILC	0.977663
001-090_T0_COL_EPI_5p_N1__GATCAGTTCAAAGACA-1	TNKILC	2.22148
001-090_T0_COL_EPI_5p_N1__GCGCAACTCCAAGTAC-1	TNKILC	2.28498
001-090_T0_COL_EPI_5p_N1__GTCACGGTCTCTTATG-1	TNKILC	1.16141
001-090_T0_COL_EPI_5p_N1__TATCAGGAGGATGGTC-1	TNKILC	1.79326
001-090_T0_COL_EPI_5p_N1__TGCGGGTCACTGTGTA-1	TNKILC	1.88183
001-090_T0_COL_EPI_5p_N1__ATCCACCTCATTCACT-1	TNKILC	1.94626
001-090_T0_COL_EPI_5p_N1__AGCTTGACAATAGCGG-1	TNKILC	5.10616
001-090_T0_COL_EPI_5p_N1__GAGCAGAAGCCTATGT-1	TNKILC	1.91854
001-090_T0_COL_EPI_5p_N1__AATCGGTCACTTGGAT-1	TNKILC	2.9676
001-090_T0_COL_EPI_5p_N1__CGTTAGACAGACGCCT-1	TNKILC	2.17418
001-090_T0_COL_EPI_5p_N1__GGGACCTCATTGTGCA-1	TNKILC	0.564817
001-090_T0_COL_EPI_5p_N1__ACGCCAGAGATCCGAG-1	TNKILC	2.36177
001-090_T0_COL_EPI_5p_N1__ACTATCTGTGATGATA-1	TNKILC	0.616646
001-090_T0_COL_EPI_5p_N1__CGTTCTGGTAGCGTAG-1	TNKILC	4.58713
001-090_T0_COL_EPI_5p_N1__CTTACCGGTGGTCCGT-1	TNKILC	1.63371
001-090_T0_COL_EPI_5p_N1__AGCCTAAAGGTCATCT-1	TNKILC	5.4433
001-092_T0_COL_EPI_5p_N1__TGGTTAGAGGTGCTTT-1	TNKILC	1.76598
001-092_T0_COL_EPI_5p_N1__TCTCATACATCTCGCT-1	TNKILC	2.87264
001-092_T0_COL_EPI_5p_N1__GTGCTTCCACGACGAA-1	TNKILC	3.50574
001-092_T0_COL_EPI_5p_N1__GGATTACAGAACTGTA-1	TNKILC	3.02068
001-092_T0_COL_EPI_5p_N1__TCGTACCAGCAACGGT-1	TNKILC	1.43502
001-092_T0_COL_EPI_5p_N1__GTGGGTCAGAGTTGGC-1	TNKILC	3.65419
001-092_T0_COL_EPI_5p_N1__TGCTACCCAATTCCTT-1	TNKILC	1.69847
001-092_T0_COL_EPI_5p_N1__GTACGTAAGGACAGAA-1	TNKILC	-0.0514276
001-092_T0_COL_EPI_5p_N1__TACCTTATCCTAGTGA-1	TNKILC	0.286232
001-092_T0_COL_EPI_5p_N1__CCTTTCTAGCCACGTC-1	TNKILC	1.84049
001-092_T0_COL_EPI_5p_N1__CTAGCCTTCAGGTAAA-1	TNKILC	4.25972
001-092_T0_COL_EPI_5p_N1__CCTTACGGTGCATCTA-1	TNKILC	2.18531
001-092_T0_COL_EPI_5p_N1__CGAGAAGCAGTTAACC-1	TNKILC	3.97806
001-092_T0_COL_EPI_5p_N1__ACGAGCCAGGCGATAC-1	TNKILC	4.06886
001-092_T0_COL_EPI_5p_N1__TGGCTGGAGCCATCGC-1	TNKILC	2.84016
001-092_T0_COL_EPI_5p_N1__CCTTCCCAGAGCTGGT-1	TNKILC	3.53573
001-092_T0_COL_EPI_5p_N1__GGGACCTTCGCCATAA-1	TNKILC	2.69791
001-092_T0_COL_EPI_5p_N1__GTTTCTAAGAGGACGG-1	TNKILC	3.26651
001-092_T0_COL_EPI_5p_N1__GTGGGTCGTATAGGGC-1	TNKILC	2.4879
001-092_T0_COL_EPI_5p_N1__ACGTCAAAGTAACCCT-1	TNKILC	2.25654
001-092_T0_COL_EPI_5p_N1__TTTGTCACAGCTCCGA-1	TNKILC	6.57532
001-092_T0_COL_EPI_5p_N1__GGAATAATCCCATTAT-1	TNKILC	3.65452
001-092_T0_COL_EPI_5p_N1__CCGGGATAGTCGCCGT-1	TNKILC	4.02607
001-092_T0_COL_EPI_5p_N1__ACGCCGAGTCTAGCGC-1	TNKILC	3.91574
001-092_T0_COL_EPI_5p_N1__CGAGCACTCATTCACT-1	TNKILC	1.86504
001-092_T0_COL_EPI_5p_N1__TGACTAGTCATGCATG-1	TNKILC	4.30322
001-092_T0_COL_EPI_5p_N1__CGAGAAGTCCAACCAA-1	TNKILC	3.71999
001-092_T0_COL_EPI_5p_N1__CATGACAGTGAGGGTT-1	TNKILC	2.50399
001-092_T0_COL_EPI_5p_N1__TTGGCAAAGCACCGTC-1	TNKILC	2.79511
001-092_T0_COL_EPI_5p_N1__TCGTACCAGATCGGGT-1	TNKILC	4.61033
001-092_T0_COL_EPI_5p_N1__CCCAATCCACGCCAGT-1	TNKILC	3.99794
001-092_T0_COL_EPI_5p_N1__TGGCCAGGTTCCAACA-1	TNKILC	4.28081
001-092_T0_COL_EPI_5p_N1__AGTGGGATCACTTCAT-1	TNKILC	3.29603
001-092_T0_COL_EPI_5p_N1__TCAACGACAATCAGAA-1	TNKILC	3.66927
001-092_T0_COL_EPI_5p_N1__CGTTGGGGTGTGACGA-1	TNKILC	4.55811
001-092_T0_COL_EPI_5p_N1__ATCTACTTCGTCACGG-1	TNKILC	1.2791
001-092_T0_COL_EPI_5p_N1__CTAGAGTGTTTGACAC-1	TNKILC	2.18174
001-092_T0_COL_EPI_5p_N1__GCGCCAAAGCGCCTCA-1	TNKILC	4.7111
001-092_T0_COL_EPI_5p_N1__CACATTTTCAAGGTAA-1	TNKILC	3.2884
001-092_T0_COL_EPI_5p_N1__ATCTGCCCACGGTTTA-1	TNKILC	2.25326
001-092_T0_COL_EPI_5p_N1__TTGGAACGTGATGTGG-1	TNKILC	1.22077
001-092_T0_COL_EPI_5p_N1__TAGACCACAATCCAAC-1	TNKILC	0.654057
001-092_T0_COL_EPI_5p_N1__GATGAAAAGGATGGAA-1	TNKILC	3.54514
001-092_T0_COL_EPI_5p_N1__AAGACCTAGGGAACGG-1	TNKILC	3.16929
001-092_T0_COL_EPI_5p_N1__TAGCCGGGTCACAAGG-1	TNKILC	5.03057
001-092_T0_COL_EPI_5p_N1__ATTCTACGTCAAAGAT-1	TNKILC	3.59965
001-092_T0_COL_EPI_5p_N1__AACCGCGGTAAGTGTA-1	TNKILC	4.6682
001-092_T0_COL_EPI_5p_N1__TTTGGTTAGTTGAGAT-1	TNKILC	3.30722
001-092_T0_COL_EPI_5p_N1__GTGGGTCCAATAGCGG-1	TNKILC	6.1939
001-092_T0_COL_EPI_5p_N1__ATAGACCTCTGCTTGC-1	TNKILC	0.976693
001-092_T0_COL_EPI_5p_N1__TACACGACAACTGCTA-1	TNKILC	4.60724
001-092_T0_COL_EPI_5p_N1__AGGTCCGCAACACCTA-1	TNKILC	2.70439
001-092_T0_COL_EPI_5p_N1__CTTAGGATCAGGCAAG-1	TNKILC	2.44605
001-092_T0_COL_EPI_5p_N1__TTCCCAGAGCGCCTTG-1	TNKILC	2.6767
001-092_T0_COL_EPI_5p_N1__GACGTGCAGGACGAAA-1	TNKILC	5.18499
001-092_T0_COL_EPI_5p_N1__ACACCGGGTCGGCTCA-1	TNKILC	2.02915
001-092_T0_COL_EPI_5p_N1__TGGCTGGAGATGAGAG-1	TNKILC	3.98643
001-092_T0_COL_EPI_5p_N1__GCGACCACATGCGCAC-1	TNKILC	2.00828
001-092_T0_COL_EPI_5p_N1__CTCAGAATCTCTGAGA-1	TNKILC	2.88269
001-092_T0_COL_EPI_5p_N1__GGGAATGCACGCTTTC-1	TNKILC	1.87162
001-092_T0_COL_EPI_5p_N1__CATCAAGGTTTAGCTG-1	TNKILC	4.91878
001-092_T0_COL_EPI_5p_N1__GTAGGCCGTAAAGGAG-1	TNKILC	3.30883
001-092_T0_COL_EPI_5p_N1__GAAATGAAGCGATCCC-1	TNKILC	2.20186
001-092_T0_COL_EPI_5p_N1__GGTGAAGCAGTGGAGT-1	TNKILC	4.94598
001-092_T0_COL_LP_5p_N1__CTTCTCTAGGCTCAGA-1	TNKILC	5.15718
001-092_T0_COL_LP_5p_N1__CGATTGAAGACTTTCG-1	TNKILC	3.44787
001-092_T0_COL_LP_5p_N1__GGCAATTAGTTTAGGA-1	TNKILC	5.35853
001-092_T0_COL_LP_5p_N1__TCGTAGATCTCAACTT-1	TNKILC	2.13457
001-092_T0_COL_LP_5p_N1__TACCTATGTTCCAACA-1	TNKILC	5.14967
001-092_T0_COL_LP_5p_N1__TGCGCAGAGAGGGCTT-1	TNKILC	6.46044
001-092_T0_COL_LP_5p_N1__GAAATGATCGTCCAGG-1	TNKILC	3.45987
001-092_T0_COL_LP_5p_N1__CACACTCCACTAGTAC-1	TNKILC	4.78268
001-092_T0_COL_LP_5p_N1__GCGCAGTAGTCTCCTC-1	TNKILC	8.08412
001-092_T0_COL_LP_5p_N1__GAGTCCGTCCACTGGG-1	TNKILC	4.68963
001-092_T0_COL_LP_5p_N1__ACACTGATCATGGTCA-1	TNKILC	4.01014
001-092_T0_COL_LP_5p_N1__CTAGAGTCATGGAATA-1	TNKILC	3.66938
001-092_T0_COL_LP_5p_N1__CGGACTGCAGAAGCAC-1	TNKILC	1.98069
001-092_T0_COL_LP_5p_N1__TATCAGGAGCGTTCCG-1	TNKILC	4.7929
001-092_T0_COL_LP_5p_N1__CTAGCCTTCACAATGC-1	TNKILC	3.63411
001-092_T0_COL_LP_5p_N1__GATCTAGGTTCGGGCT-1	TNKILC	3.63994
001-092_T0_COL_LP_5p_N1__GCGACCAGTCCAGTAT-1	TNKILC	5.58982
001-092_T0_COL_LP_5p_N1__TCTTCGGTCAATACCG-1	TNKILC	3.85539
001-092_T0_COL_LP_5p_N1__TTGTAGGTCCGCAAGC-1	TNKILC	5.10902
001-092_T0_COL_LP_5p_N1__ACACCAATCGGTCCGA-1	TNKILC	5.9433
001-092_T0_COL_LP_5p_N1__GTAACTGGTAGTAGTA-1	TNKILC	1.9191
001-092_T0_COL_LP_5p_N1__GCGAGAAAGAGACTAT-1	TNKILC	5.55996
001-092_T0_COL_LP_5p_N1__CGTAGGCCACCTCGTT-1	TNKILC	4.82132
001-092_T0_COL_LP_5p_N1__CTGCTGTGTGCAACTT-1	TNKILC	3.72544
001-092_T0_COL_LP_5p_N1__AGACGTTAGTGAACAT-1	TNKILC	4.04943
001-092_T0_COL_LP_5p_N1__TGCCCTATCACCTTAT-1	TNKILC	5.34112
001-092_T0_COL_LP_5p_N1__GCACTCTCACATTTCT-1	TNKILC	4.20866
001-092_T0_COL_LP_5p_N1__CGGGTCAAGGCCGAAT-1	TNKILC	3.26246
001-092_T0_COL_LP_5p_N1__TAAACCGGTGCGAAAC-1	TNKILC	5.94127
001-092_T0_COL_LP_5p_N1__GACCTGGAGATGTGGC-1	TNKILC	5.08149
001-092_T0_COL_LP_5p_N1__CACACTCAGCCTTGAT-1	TNKILC	4.69848
001-092_T0_COL_LP_5p_N1__TACCTTAAGATGGCGT-1	TNKILC	6.18237
001-092_T0_COL_LP_5p_N1__ACTGATGAGAGTGAGA-1	TNKILC	3.39247
001-092_T0_COL_LP_5p_N1__CCATTCGCACACTGCG-1	TNKILC	3.04037
001-092_T0_COL_LP_5p_N1__TTCTACAGTAAATGAC-1	TNKILC	3.27138
001-092_T0_COL_LP_5p_N1__CTCGAAAGTACAGACG-1	TNKILC	7.03885
001-092_T0_COL_LP_5p_N1__TTCGGTCCAGGGTTAG-1	TNKILC	6.32958
001-092_T0_COL_LP_5p_N1__ATTGGTGTCTTTCCTC-1	TNKILC	5.19685
001-092_T0_COL_LP_5p_N1__AGCGTATAGTACGTAA-1	TNKILC	4.50275
001-092_T0_COL_LP_5p_N1__GCGACCACATGGGACA-1	TNKILC	8.49375
001-092_T0_COL_LP_5p_N1__GTTAAGCAGGCCGAAT-1	TNKILC	6.46002
001-092_T0_COL_LP_5p_N1__AAGCCGCAGACACGAC-1	TNKILC	5.403
001-092_T0_COL_LP_5p_N1__CGTAGGCCATATGCTG-1	TNKILC	4.78005
001-092_T0_COL_LP_5p_N1__TCTCTAAAGCCGCCTA-1	TNKILC	5.44331
001-092_T0_COL_LP_5p_N1__AGAATAGGTAAATGTG-1	TNKILC	3.75239
001-092_T0_COL_LP_5p_N1__ATGGGAGTCTTGCAAG-1	TNKILC	5.72571
001-092_T0_COL_LP_5p_N1__CACCTTGAGATGTTAG-1	TNKILC	4.50877
001-092_T0_COL_LP_5p_N1__CATGGCGTCACGGTTA-1	TNKILC	2.49748
001-092_T0_COL_LP_5p_N1__CAGCAGCTCATGTAGC-1	TNKILC	3.76466
001-092_T0_COL_LP_5p_N1__AACCGCGAGGGATCTG-1	TNKILC	5.67975
001-092_T0_COL_LP_5p_N1__ATAAGAGAGTATGACA-1	TNKILC	3.87697
001-092_T0_COL_LP_5p_N1__CATGACACATAGAAAC-1	TNKILC	3.74035
001-092_T0_COL_LP_5p_N1__CTCTAATCAATGGTCT-1	TNKILC	5.60736
001-092_T0_COL_LP_5p_N1__ACACTGATCTGCGGCA-1	TNKILC	5.13525
001-092_T0_COL_LP_5p_N1__ACCAGTAAGACTAAGT-1	TNKILC	3.65756
001-092_T0_COL_LP_5p_N1__AGGGAGTGTAAGAGGA-1	TNKILC	4.78292
001-092_T0_COL_LP_5p_N1__TTCTCAAAGAATGTTG-1	TNKILC	4.72268
001-092_T0_COL_LP_5p_N1__TACTTACCACGAGAGT-1	TNKILC	3.05831
001-092_T0_COL_LP_5p_N1__TTAGTTCAGTTACCCA-1	TNKILC	7.09402
001-092_T0_COL_LP_5p_N1__CTCAGAAGTGAAAGAG-1	TNKILC	3.31731
001-092_T0_COL_LP_5p_N1__ACTTGTTGTCCCTTGT-1	TNKILC	4.11777
001-092_T0_COL_LP_5p_N1__TCAACGATCCAAATGC-1	TNKILC	4.61198
001-092_T0_COL_LP_5p_N1__CGCTATCGTAAGTGGC-1	TNKILC	1.97605
001-092_T0_COL_LP_5p_N1__ACACTGAGTAGCAAAT-1	TNKILC	2.33681
001-092_T0_COL_LP_5p_N1__GTTTCTAAGGTACTCT-1	TNKILC	6.38193
001-092_T0_COL_LP_5p_N1__GTGCATACACGTGAGA-1	TNKILC	4.66807
001-092_T0_COL_LP_5p_N1__GGGAGATTCAGATAAG-1	TNKILC	5.2916
001-092_T0_COL_LP_5p_N1__CTACACCCATGTAGTC-1	TNKILC	2.08351
001-092_T0_COL_LP_5p_N1__CACATTTCAGATCTGT-1	TNKILC	4.70517
001-092_T0_COL_LP_5p_N1__ATGTGTGAGGCCATAG-1	TNKILC	4.99348
001-092_T0_COL_LP_5p_N1__CTCAGAACATCAGTAC-1	TNKILC	2.70129
001-092_T0_COL_LP_5p_N1__TATCAGGGTGATAAAC-1	TNKILC	6.03474
001-092_T0_COL_LP_5p_N1__GGGTCTGAGGTGCAAC-1	TNKILC	5.30568
001-092_T0_COL_LP_5p_N1__TGTTCCGCACAGATTC-1	TNKILC	5.52797
001-092_T0_COL_LP_5p_N1__GTCCTCATCAGTACGT-1	TNKILC	6.98728
001-092_T0_COL_LP_5p_N1__ACCGTAAAGTGTCCAT-1	TNKILC	3.47216
001-092_T0_COL_LP_5p_N1__TGACTTTCAAGGCTCC-1	TNKILC	2.64032
001-092_T0_COL_LP_5p_N1__TACTCATAGACTAGGC-1	TNKILC	2.55049
001-092_T0_COL_LP_5p_N1__CTACCCACAACACCCG-1	TNKILC	7.03786
001-092_T0_COL_LP_5p_N1__GCTCCTACACGACTCG-1	TNKILC	5.72084
001-092_T0_COL_LP_5p_N1__TGACTTTCAATAGCGG-1	TNKILC	4.15138
001-092_T0_COL_LP_5p_N1__AGCCTAATCGCCTGTT-1	TNKILC	4.86712
001-092_T0_COL_LP_5p_N1__CACCAGGTCACAACGT-1	TNKILC	4.07489
001-092_T0_COL_LP_5p_N1__ACACTGACATTCTTAC-1	TNKILC	5.78523
001-092_T0_COL_LP_5p_N1__CTTGGCTTCAGATAAG-1	TNKILC	5.09042
001-092_T0_COL_LP_5p_N1__ACTATCTAGGCGCTCT-1	TNKILC	3.91619
001-092_T0_COL_LP_5p_N1__TCTTTCCGTAAACGCG-1	TNKILC	5.00561
001-092_T0_COL_LP_5p_N1__CTCAGAATCATCATTC-1	TNKILC	5.75546
001-092_T0_COL_LP_5p_N1__ATCATCTGTAAATGTG-1	TNKILC	4.31671
001-092_T0_COL_LP_5p_N1__TGACTAGTCAACACGT-1	TNKILC	7.58922
001-092_T0_COL_LP_5p_N1__CTACGTCAGTTCGATC-1	TNKILC	4.79728
001-092_T0_COL_LP_5p_N1__AGGGTGATCATTCACT-1	TNKILC	7.38813
001-092_T0_COL_LP_5p_N1__CTAAGACAGAAACCTA-1	TNKILC	6.55879
001-092_T0_COL_LP_5p_N1__CCACTACGTCGCCATG-1	TNKILC	6.12676
001-092_T0_COL_LP_5p_N1__GCAAACTGTTAGATGA-1	TNKILC	6.61899
001-092_T0_COL_LP_5p_N1__TACTCGCAGGAGCGAG-1	TNKILC	2.07069
001-092_T0_COL_LP_5p_N1__ACTATCTCAATAGAGT-1	TNKILC	6.55314
001-092_T0_COL_LP_5p_N1__TTAGTTCAGAGTACAT-1	TNKILC	1.39997
001-092_T0_COL_LP_5p_N1__TCCACACCAACTGGCC-1	TNKILC	6.13902
001-092_T0_COL_LP_5p_N1__GACTAACAGACTACAA-1	TNKILC	4.05194
001-092_T0_COL_LP_5p_N1__TACACGATCACTCCTG-1	TNKILC	5.71399
001-092_T0_COL_LP_5p_N1__TTTGCGCAGATCTGAA-1	TNKILC	2.72537
001-092_T0_COL_LP_5p_N1__CGATCGGCACCACGTG-1	TNKILC	3.56094
001-092_T0_COL_LP_5p_N1__ATTATCCCAGGGCATA-1	TNKILC	3.38261
001-092_T0_COL_LP_5p_N1__CTAGCCTAGCAATCTC-1	TNKILC	7.61042
001-092_T0_COL_LP_5p_N1__CCTTTCTTCCTATTCA-1	TNKILC	2.75512
001-092_T0_COL_LP_5p_N1__CAGATCACATACGCCG-1	TNKILC	5.30279
001-092_T0_COL_LP_5p_N1__GCGCCAATCAAACGGG-1	TNKILC	5.13187
001-092_T0_COL_LP_5p_N1__ATTACTCTCCAAATGC-1	TNKILC	7.00275
001-092_T0_COL_LP_5p_N1__CGAGCACAGACTTTCG-1	TNKILC	6.94943
001-092_T0_COL_LP_5p_N1__GAATGAACACCTATCC-1	TNKILC	3.99872
001-092_T0_COL_LP_5p_N1__AGATTGCGTTAGGGTG-1	TNKILC	2.3947
001-092_T0_COL_LP_5p_N1__GCTGCTTAGAATAGGG-1	TNKILC	3.91824
001-092_T0_COL_LP_5p_N1__GTCGTAATCATGCATG-1	TNKILC	4.52003
001-092_T0_COL_LP_5p_N1__GGAATAATCGGAAATA-1	TNKILC	2.59087
001-092_T0_COL_LP_5p_N1__AAACCTGTCCCTTGCA-1	TNKILC	4.45078
001-092_T0_COL_LP_5p_N1__GGTATTGCAGCTTAAC-1	TNKILC	4.29978
001-092_T0_COL_LP_5p_N1__CTCTGGTAGTTGAGAT-1	TNKILC	5.80307
001-092_T0_COL_LP_5p_N1__GTCGGGTTCCTCAATT-1	TNKILC	5.84714
001-092_T0_COL_LP_5p_N1__GTCCTCAAGATTACCC-1	TNKILC	4.60676
001-092_T0_COL_LP_5p_N1__CACAAACAGGCAGTCA-1	TNKILC	6.30891
001-092_T0_COL_LP_5p_N1__ACTTTCAGTAGCTTGT-1	TNKILC	3.9817
001-092_T0_COL_LP_5p_N1__GCGCAACAGTTATCGC-1	TNKILC	2.59939
001-092_T0_COL_LP_5p_N1__TTAGGACCAGGTGCCT-1	TNKILC	5.06534
001-092_T0_COL_LP_5p_N1__CTCACACCACTACAGT-1	TNKILC	2.05325
001-092_T0_COL_LP_5p_N1__GTTCATTGTACAGTGG-1	TNKILC	2.03058
001-092_T0_COL_LP_5p_N1__TTATGCTGTTAGAACA-1	TNKILC	2.67673
001-092_T0_COL_LP_5p_N1__TTAACTCGTGGACGAT-1	TNKILC	3.32519
001-092_T0_COL_LP_5p_N1__GGCAATTGTGTTGGGA-1	TNKILC	4.06827
001-092_T0_COL_LP_5p_N1__TAAGTGCTCCGCATAA-1	TNKILC	4.15148
001-092_T0_COL_LP_5p_N1__GATCGATCACGAAAGC-1	TNKILC	2.57128
001-092_T0_COL_LP_5p_N1__CTCGTACGTGAGGGAG-1	TNKILC	1.20424
001-092_T0_COL_LP_5p_N1__GTACGTACACTGTGTA-1	TNKILC	0.238142
001-092_T0_COL_LP_5p_N1__TCAGGATAGGACATTA-1	TNKILC	4.36257
001-092_T0_COL_LP_5p_N1__TGATTTCTCGGGAGTA-1	TNKILC	4.71292
001-092_T0_COL_LP_5p_N1__AATCCAGCAAGTTAAG-1	TNKILC	7.11337
001-092_T0_COL_LP_5p_N1__TCTGGAACAGACAGGT-1	TNKILC	4.14328
001-092_T0_COL_LP_5p_N1__ATAACGCGTATGAAAC-1	TNKILC	7.21922
001-092_T0_COL_LP_5p_N1__CAGCTGGAGATTACCC-1	TNKILC	7.54246
001-092_T0_COL_LP_5p_N1__ATCACGATCCGCAGTG-1	TNKILC	6.79103
001-092_T0_COL_LP_5p_N1__TGGACGCAGCCAGTTT-1	TNKILC	4.82271
001-092_T0_COL_LP_5p_N1__ACACCCTTCATAGCAC-1	TNKILC	5.76343
001-092_T0_COL_LP_5p_N1__ACAGCTAGTCTAGGTT-1	TNKILC	6.11167
001-092_T0_COL_LP_5p_N1__GATCGCGTCTTTAGGG-1	TNKILC	4.10121
001-092_T0_COL_LP_5p_N1__ACACCAACAATGGAAT-1	TNKILC	3.77855
001-092_T0_COL_LP_5p_N1__TAAACCGCACCGAAAG-1	TNKILC	10.7053
001-092_T0_COL_LP_5p_N1__GAGTCCGTCTGGTGTA-1	TNKILC	3.02075
001-092_T0_COL_LP_5p_N1__CACAGGCCAAAGGCGT-1	TNKILC	9.66868
001-092_T0_COL_LP_5p_N1__AAGACCTGTCGCATAT-1	TNKILC	4.00352
001-092_T0_COL_LP_5p_N1__TGCACCTTCCTAAGTG-1	TNKILC	4.6804
001-092_T0_COL_LP_5p_N1__TCGGTAACAAAGTCAA-1	TNKILC	4.99696
001-092_T0_COL_LP_5p_N1__GGAGCAACATGATCCA-1	TNKILC	3.1518
001-092_T0_COL_LP_5p_N1__GGAACTTAGTGCCAGA-1	TNKILC	4.56454
001-092_T0_COL_LP_5p_N1__AATCCAGCAAGACGTG-1	TNKILC	5.24688
001-092_T0_COL_LP_5p_N1__ACTGCTCCAATACGCT-1	TNKILC	4.18465
001-092_T0_COL_LP_5p_N1__CGTTAGAAGCCTTGAT-1	TNKILC	7.65362
001-092_T0_COL_LP_5p_N1__GTCCTCAAGGATGTAT-1	TNKILC	4.59658
001-092_T0_COL_LP_5p_N1__CATCAGACAAAGCAAT-1	TNKILC	6.86131
001-092_T0_COL_LP_5p_N1__CTAAGACTCGTGGGAA-1	TNKILC	5.95491
001-092_T0_COL_LP_5p_N1__TACGGGCCAGTAGAGC-1	TNKILC	4.07548
001-092_T0_COL_LP_5p_N1__TGAGCATCAGATCCAT-1	TNKILC	2.9748
001-092_T0_COL_LP_5p_N1__TGTTCCGCAGGTCTCG-1	TNKILC	5.1297
001-092_T0_COL_LP_5p_N1__CTCGAGGGTTACAGAA-1	TNKILC	7.65906
001-092_T0_COL_LP_5p_N1__TGCCAAACACTAGTAC-1	TNKILC	3.91625
001-092_T0_COL_LP_5p_N1__CTTGGCTAGTACGTAA-1	TNKILC	2.30487
001-092_T0_COL_LP_5p_N1__CTAATGGCAACCGCCA-1	TNKILC	5.80401
001-092_T0_COL_LP_5p_N1__TCAACGATCACCGTAA-1	TNKILC	5.08291
001-092_T0_COL_LP_5p_N1__GTGCTTCGTAAGCACG-1	TNKILC	5.0576
001-092_T0_COL_LP_5p_N1__CAAGAAAAGTGGGATC-1	TNKILC	7.53563
001-092_T0_COL_LP_5p_N1__GGATTACGTCACCCAG-1	TNKILC	4.95788
001-092_T0_COL_LP_5p_N1__TGCCCTAGTAGTAGTA-1	TNKILC	4.0013
001-092_T0_COL_LP_5p_N1__GATCTAGCAAGGACTG-1	TNKILC	3.21722
001-092_T0_COL_LP_5p_N1__CTCACACGTACAGACG-1	TNKILC	3.13744
001-092_T0_COL_LP_5p_N1__ACATACGCAGATGGCA-1	TNKILC	7.39263
001-092_T0_COL_LP_5p_N1__CAGGTGCCAGCATGAG-1	TNKILC	5.44934
001-092_T0_COL_LP_5p_N1__CTGCCTAAGGGATCTG-1	TNKILC	5.13264
001-092_T0_COL_LP_5p_N1__CATCGAATCAACACAC-1	TNKILC	5.52421
001-092_T0_COL_LP_5p_N1__AGTGTCAGTACCATCA-1	TNKILC	5.82124
001-092_T0_COL_LP_5p_N1__ATCCACCGTAGGCTGA-1	TNKILC	6.39539
001-092_T0_COL_LP_5p_N1__TCACAAGGTACTTGAC-1	TNKILC	4.17529
001-092_T0_COL_LP_5p_N1__CACCTTGTCGGCTTGG-1	TNKILC	5.14288
001-092_T0_COL_LP_5p_N1__CGAGCACGTTGGTAAA-1	TNKILC	3.39006
001-092_T0_COL_LP_5p_N1__CTAGTGAGTGACTCAT-1	TNKILC	7.48822
001-092_T0_COL_LP_5p_N1__TGAAAGAAGAACAATC-1	TNKILC	6.80806
001-092_T0_COL_LP_5p_N1__AACCATGAGTAGGCCA-1	TNKILC	3.42932
001-092_T0_COL_LP_5p_N1__GATTCAGAGACGACGT-1	TNKILC	2.65897
001-092_T0_COL_LP_5p_N1__AACTCAGAGATCGATA-1	TNKILC	2.25725
001-092_T0_COL_LP_5p_N1__CATCAGAGTCAGAAGC-1	TNKILC	2.53552
001-092_T0_COL_LP_5p_N1__GCTTGAATCAGTGTTG-1	TNKILC	2.75372
001-092_T0_COL_LP_5p_N1__ACTGAGTCATCCTAGA-1	TNKILC	4.07632
001-092_T0_COL_LP_5p_N1__TCAACGATCTGCCCTA-1	TNKILC	2.09146
001-092_T0_COL_LP_5p_N1__GCTTCCACAGTAAGCG-1	TNKILC	2.53036
001-092_T0_COL_LP_5p_N1__GGTATTGAGTACGATA-1	TNKILC	5.07193
001-092_T0_COL_LP_5p_N1__CGGGTCAGTGTGGCTC-1	TNKILC	0.940274
001-092_T0_COL_LP_5p_N1__GGACATTCATAGACTC-1	TNKILC	4.99317
001-092_T0_COL_LP_5p_N1__CAAGATCGTATCACCA-1	TNKILC	3.70008
001-092_T0_COL_LP_5p_N1__TATCTCAAGCTATGCT-1	TNKILC	2.80588
001-092_T0_COL_LP_5p_N1__CGGACACCAGACAAAT-1	TNKILC	3.26478
001-092_T0_COL_LP_5p_N1__GGGACCTGTAGAAAGG-1	TNKILC	2.70258
001-092_T0_COL_LP_5p_N1__CACCACTTCGAATGGG-1	TNKILC	5.77709
001-092_T0_COL_LP_5p_N1__ATTATCCCATCAGTAC-1	TNKILC	4.09541
001-092_T0_COL_LP_5p_N1__TAAGTGCTCCCGGATG-1	TNKILC	5.46387
001-092_T0_COL_LP_5p_N1__CAACTAGCAAGGACAC-1	TNKILC	4.18272
001-092_T0_COL_LP_5p_N1__TGGCGCAAGAGAACAG-1	TNKILC	5.21762
001-092_T0_COL_LP_5p_N1__CTAGCCTGTCCCTTGT-1	TNKILC	6.08788
001-092_T0_COL_LP_5p_N1__ATCCACCCACACAGAG-1	TNKILC	4.32834
001-092_T0_COL_LP_5p_N1__GTAGTCATCAGTGTTG-1	TNKILC	4.40921
001-092_T0_COL_LP_5p_N1__ACTGTCCAGGTGGGTT-1	TNKILC	6.07911
001-092_T0_COL_LP_5p_N1__CTCGTACGTCTCTCTG-1	TNKILC	1.67868
001-092_T0_COL_LP_5p_N1__AGTCTTTAGTGTACTC-1	TNKILC	5.63807
001-092_T0_COL_LP_5p_N1__GGAAAGCCAGGCTCAC-1	TNKILC	5.37581
001-092_T0_COL_LP_5p_N1__GATGAGGAGATCTGAA-1	TNKILC	2.30349
001-092_T0_COL_LP_5p_N1__ACGGGCTAGGGATACC-1	TNKILC	3.80146
001-092_T0_COL_LP_5p_N1__GTGCATAAGTTGTAGA-1	TNKILC	2.04019
001-092_T0_COL_LP_5p_N1__TTCTACACAGTTTACG-1	TNKILC	4.59384
001-092_T0_COL_LP_5p_N1__GTAGTCAAGTAGGTGC-1	TNKILC	6.36643
001-092_T0_COL_LP_5p_N1__CTTAGGACAAGGTGTG-1	TNKILC	1.10703
001-092_T0_COL_LP_5p_N1__GCTGCGACAATGGACG-1	TNKILC	3.3183
001-092_T0_COL_LP_5p_N1__GATCTAGCAGGATTGG-1	TNKILC	3.11482
001-092_T0_COL_LP_5p_N1__AGACGTTTCCTTTCGG-1	TNKILC	5.03032
001-092_T0_COL_LP_5p_N1__GAGGTGAGTCTAGCGC-1	TNKILC	3.72603
001-092_T0_COL_LP_5p_N1__ACGGGTCGTCTTGCGG-1	TNKILC	3.64622
001-092_T0_COL_LP_5p_N1__GGAACTTTCCATGCTC-1	TNKILC	2.70195
001-092_T0_COL_LP_5p_N1__ATCTACTTCGGTGTCG-1	TNKILC	1.8586
001-092_T0_COL_LP_5p_N1__GATCAGTCAAGTAATG-1	TNKILC	0.619722
001-092_T0_COL_LP_5p_N1__CAGCCGACAGCCAATT-1	TNKILC	5.66726
001-092_T0_COL_LP_5p_N1__CTCTGGTTCACATAGC-1	TNKILC	4.57022
001-092_T0_COL_LP_5p_N1__CATATGGTCGCTTAGA-1	TNKILC	5.60973
001-092_T0_COL_LP_5p_N1__CGGTTAAAGGGCACTA-1	TNKILC	2.44381
001-092_T0_COL_LP_5p_N1__CGAGAAGGTGGTCTCG-1	TNKILC	4.39521
001-092_T0_COL_LP_5p_N1__GATGCTAAGGATGGAA-1	TNKILC	2.50803
001-092_T0_COL_LP_5p_N1__AAGGTTCCAAGACACG-1	TNKILC	5.37144
001-092_T0_COL_LP_5p_N1__TACCTTATCGGTTAAC-1	TNKILC	5.14849
001-092_T0_COL_LP_5p_N1__TACCTTAAGAGACTTA-1	TNKILC	5.29709
001-092_T0_COL_LP_5p_N1__AGGTCATCACCATCCT-1	TNKILC	2.00338
001-092_T0_COL_LP_5p_N1__TCTTCGGGTCCGTCAG-1	TNKILC	2.75568
001-092_T0_COL_LP_5p_N1__GATTCAGCAACACCCG-1	TNKILC	7.79753
001-092_T0_COL_LP_5p_N1__AAGTCTGGTCTGGAGA-1	TNKILC	4.36362
001-092_T0_COL_LP_5p_N1__ACACCGGAGCCAACAG-1	TNKILC	4.30641
001-092_T0_COL_LP_5p_N1__CACAAACAGTACGCGA-1	TNKILC	8.14739
001-092_T0_COL_LP_5p_N1__CAAGTTGCATAAAGGT-1	TNKILC	4.80944
001-092_T0_COL_LP_5p_N1__ACTGTCCAGGTGCACA-1	TNKILC	5.81385
001-092_T0_COL_LP_5p_N1__TCGGGACAGTTACCCA-1	TNKILC	5.87327
001-092_T0_COL_LP_5p_N1__ATCATCTGTTAGATGA-1	TNKILC	6.08305
001-092_T0_COL_LP_5p_N1__CGCGGTACATCCTAGA-1	TNKILC	3.61108
001-092_T0_COL_LP_5p_N1__AACGTTGTCAAAGACA-1	TNKILC	2.29486
001-092_T0_COL_LP_5p_N1__CGGGTCACAGACTCGC-1	TNKILC	3.25214
001-092_T0_COL_LP_5p_N1__CACAGTAGTCGGCACT-1	TNKILC	6.03796
001-092_T0_COL_LP_5p_N1__ATCACGAAGTCCATAC-1	TNKILC	3.6921
001-092_T0_COL_LP_5p_N1__GTCCTCATCTCCAACC-1	TNKILC	7.66093
001-092_T0_COL_LP_5p_N1__GGATGTTCACGAAATA-1	TNKILC	5.6497
001-092_T0_COL_LP_5p_N1__TGGCTGGCATGTTCCC-1	TNKILC	4.93849
001-092_T0_COL_LP_5p_N1__ACCCACTAGCACCGCT-1	TNKILC	5.05262
001-092_T0_COL_LP_5p_N1__GAAACTCGTCTAGTCA-1	TNKILC	2.98902
001-092_T0_COL_LP_5p_N1__CGATGTAAGTCATGCT-1	TNKILC	2.60758
001-092_T0_COL_LP_5p_N1__AACCATGAGTGAAGTT-1	TNKILC	4.7807
001-092_T0_COL_LP_5p_N1__GTGGGTCAGAGTTGGC-1	TNKILC	3.90446
001-092_T0_COL_LP_5p_N1__TAAGAGATCAACGGCC-1	TNKILC	5.97782
001-092_T0_COL_LP_5p_N1__TCGGTAATCAACTCTT-1	TNKILC	2.83906
001-092_T0_COL_LP_5p_N1__GGCTCGAAGTATCGAA-1	TNKILC	3.52086
001-092_T0_COL_LP_5p_N1__CGTTCTGAGACTGGGT-1	TNKILC	4.01364
001-092_T0_COL_LP_5p_N1__TTGAACGGTCCGTTAA-1	TNKILC	2.43667
001-092_T0_COL_LP_5p_N1__TCTATTGTCATGGTCA-1	TNKILC	2.3118
001-092_T0_COL_LP_5p_N1__CGTGTCTAGCTCTCGG-1	TNKILC	5.00788
001-092_T0_COL_LP_5p_N1__ACTTACTAGGGCACTA-1	TNKILC	4.21256
001-092_T0_COL_LP_5p_N1__AACTCTTGTCACCCAG-1	TNKILC	4.05458
001-092_T0_COL_LP_5p_N1__GACCTGGTCCTCAATT-1	TNKILC	1.52982
001-092_T0_COL_LP_5p_N1__TGACTAGCATGGGAAC-1	TNKILC	3.5993
001-092_T0_COL_LP_5p_N1__ACATGGTCATAAGACA-1	TNKILC	5.92059
001-092_T0_COL_LP_5p_N1__CGATGGCGTAATTGGA-1	TNKILC	6.37017
001-092_T0_COL_LP_5p_N1__ACCGTAAAGTTACGGG-1	TNKILC	4.14565
001-092_T0_COL_LP_5p_N1__GCTTGAATCCAGATCA-1	TNKILC	5.22024
001-092_T0_COL_LP_5p_N1__CTGGTCTGTCAACTGT-1	TNKILC	2.3426
001-092_T0_COL_LP_5p_N1__TCGCGTTGTTGGTTTG-1	TNKILC	4.56574
001-092_T0_COL_LP_5p_N1__GCCTCTAGTTCCCGAG-1	TNKILC	1.84336
001-092_T0_COL_LP_5p_N1__TGCTGCTGTACATCCA-1	TNKILC	6.60666
001-092_T0_COL_LP_5p_N1__AGCTTGACAGGGTTAG-1	TNKILC	4.48904
001-092_T0_COL_LP_5p_N1__TAGTGGTGTACAGTTC-1	TNKILC	3.5834
001-092_T0_COL_LP_5p_N1__CACACCTAGTGAACAT-1	TNKILC	5.99052
001-092_T0_COL_LP_5p_N1__ATTCTACTCCATGCTC-1	TNKILC	5.2787
001-092_T0_COL_LP_5p_N1__ACGCAGCCATATGCTG-1	TNKILC	5.77885
001-092_T0_COL_LP_5p_N1__TGCCCTAAGGCTAGGT-1	TNKILC	5.77999
001-092_T0_COL_LP_5p_N1__GTATTCTTCCCTCTTT-1	TNKILC	2.79303
001-092_T0_COL_LP_5p_N1__CCTCTGATCCGGGTGT-1	TNKILC	2.79418
001-092_T0_COL_LP_5p_N1__CTTACCGAGAGTGAGA-1	TNKILC	3.25348
001-092_T0_COL_LP_5p_N1__AGATTGCCACCTATCC-1	TNKILC	5.81351
001-092_T0_COL_LP_5p_N1__GTTCGGGCAGACGCAA-1	TNKILC	4.16469
001-092_T0_COL_LP_5p_N1__ACGAGCCTCAATACCG-1	TNKILC	3.56745
001-092_T0_COL_LP_5p_N1__AGGGAGTTCCGTTGCT-1	TNKILC	8.26961
001-092_T0_COL_LP_5p_N1__CTAGCCTGTTAAAGAC-1	TNKILC	4.80373
001-092_T0_COL_LP_5p_N1__TGGTTAGGTGCACTTA-1	TNKILC	3.89742
001-092_T0_COL_LP_5p_N1__CTACATTCAGGTGGAT-1	TNKILC	1.81641
001-092_T0_COL_LP_5p_N1__CACAAACCACCTCGTT-1	TNKILC	3.17455
001-092_T0_COL_LP_5p_N1__AACCATGAGTCGCCGT-1	TNKILC	2.14382
001-092_T0_COL_LP_5p_N1__GGGTCTGCACCGATAT-1	TNKILC	4.99429
001-092_T0_COL_LP_5p_N1__GTGGGTCGTCCGAATT-1	TNKILC	4.18698
001-092_T0_COL_LP_5p_N1__TACTCATAGCAGCCTC-1	TNKILC	5.57605
001-092_T0_COL_LP_5p_N1__ACTGATGGTACATCCA-1	TNKILC	5.4414
001-092_T0_COL_LP_5p_N1__GCTCTGTCACTCTGTC-1	TNKILC	7.91871
001-092_T0_COL_LP_5p_N1__CTAGAGTAGTCATCCA-1	TNKILC	4.43243
001-092_T0_COL_LP_5p_N1__ACATCAGAGATGTTAG-1	TNKILC	1.64949
001-092_T0_COL_LP_5p_N1__CAGAGAGGTAGCTCCG-1	TNKILC	1.43448
001-092_T0_COL_LP_5p_N1__TGGGCGTAGACACTAA-1	TNKILC	5.21833
001-092_T0_COL_LP_5p_N1__TGAGGGAAGCACGCCT-1	TNKILC	2.33895
001-092_T0_COL_LP_5p_N1__ATGTGTGTCCACTGGG-1	TNKILC	6.95339
001-092_T0_COL_LP_5p_N1__ACTTACTTCGTTGCCT-1	TNKILC	3.35991
001-092_T0_COL_LP_5p_N1__CAAGTTGTCAACACAC-1	TNKILC	2.58464
001-092_T0_COL_LP_5p_N1__ACCGTAAAGGATGTAT-1	TNKILC	5.1847
001-092_T0_COL_LP_5p_N1__GCTCCTACAATGGACG-1	TNKILC	7.26093
001-092_T0_COL_LP_5p_N1__CCTCTGAAGACAGAGA-1	TNKILC	6.20021
001-092_T0_COL_LP_5p_N1__AACTTTCCACCTATCC-1	TNKILC	5.66503
001-092_T0_COL_LP_5p_N1__GGAACTTTCTTAGCCC-1	TNKILC	6.46234
001-092_T0_COL_LP_5p_N1__ACATGGTCAGGATCGA-1	TNKILC	3.29324
001-092_T0_COL_LP_5p_N1__TAAGTGCGTATCACCA-1	TNKILC	4.82397
001-092_T0_COL_LP_5p_N1__TAAGTGCCATCTATGG-1	TNKILC	4.34806
001-092_T0_COL_LP_5p_N1__CTTAGGATCCCGGATG-1	TNKILC	3.36989
001-092_T0_COL_LP_5p_N1__CATCGAACATGACATC-1	TNKILC	2.50068
001-092_T0_COL_LP_5p_N1__GGGACCTCAGTCACTA-1	TNKILC	6.23569
001-092_T0_COL_LP_5p_N1__GCCAAATGTTGAGGTG-1	TNKILC	3.92759
001-092_T0_COL_LP_5p_N1__CCATGTCAGTGTACCT-1	TNKILC	6.17106
001-092_T0_COL_LP_5p_N1__GATGCTACAGCCACCA-1	TNKILC	5.18351
001-092_T0_COL_LP_5p_N1__GCGGGTTTCAGCTTAG-1	TNKILC	3.60473
001-092_T0_COL_LP_5p_N1__TAGAGCTAGGCTAGCA-1	TNKILC	4.53127
001-092_T0_COL_LP_5p_N1__AATCCAGTCTCAACTT-1	TNKILC	1.4768
001-092_T0_COL_LP_5p_N1__TTTACTGGTATTCTCT-1	TNKILC	3.57876
001-092_T0_COL_LP_5p_N1__CTCAGAAGTAGCACGA-1	TNKILC	6.47457
001-092_T0_COL_LP_5p_N1__CACATAGAGGCGTACA-1	TNKILC	5.14895
001-092_T0_COL_LP_5p_N1__CTGCTGTGTTGGGACA-1	TNKILC	5.54023
001-092_T0_COL_LP_5p_N1__AAGTCTGAGATATGCA-1	TNKILC	1.09486
001-092_T0_COL_LP_5p_N1__ACTGCTCCAAACGCGA-1	TNKILC	8.49642
001-092_T0_COL_LP_5p_N1__GTTCATTGTCTGCAAT-1	TNKILC	4.54801
001-092_T0_COL_LP_5p_N1__CTTACCGCAGACACTT-1	TNKILC	3.36044
001-092_T0_COL_LP_5p_N1__TGTATTCAGAATGTTG-1	TNKILC	5.34942
001-092_T0_COL_LP_5p_N1__GTAGTCACAGAAGCAC-1	TNKILC	3.73442
001-092_T0_COL_LP_5p_N1__TGGCGCAAGGTGTGGT-1	TNKILC	4.45581
001-092_T0_COL_LP_5p_N1__TACAGTGGTTAGATGA-1	TNKILC	9.82513
001-092_T0_COL_LP_5p_N1__CTAACTTTCCATGAAC-1	TNKILC	5.26191
001-092_T0_COL_LP_5p_N1__TTGACTTGTACAGACG-1	TNKILC	3.91525
001-092_T0_COL_LP_5p_N1__TACTCGCTCCTCTAGC-1	TNKILC	3.80602
001-092_T0_COL_LP_5p_N1__GTCTCGTCACCAGTTA-1	TNKILC	5.33228
001-092_T0_COL_LP_5p_N1__ACTGATGAGCCGGTAA-1	TNKILC	5.00814
001-092_T0_COL_LP_5p_N1__GTATCTTGTCTCATCC-1	TNKILC	8.98846
001-092_T0_COL_LP_5p_N1__AAGGAGCGTACCCAAT-1	TNKILC	3.12298
001-092_T0_COL_LP_5p_N1__TGAAAGACAAAGGCGT-1	TNKILC	0.32101
001-092_T0_COL_LP_5p_N1__GTGCAGCTCCCACTTG-1	TNKILC	5.35525
001-092_T0_COL_LP_5p_N1__ATGTGTGTCACCAGGC-1	TNKILC	2.48755
001-092_T0_COL_LP_5p_N1__GCTTGAATCTGTTTGT-1	TNKILC	5.4944
001-092_T0_COL_LP_5p_N1__CAGCATACAGGATCGA-1	TNKILC	4.64602
001-092_T0_COL_LP_5p_N1__GACTGCGGTGAGTATA-1	TNKILC	2.63873
001-092_T0_COL_LP_5p_N1__CACAGTATCAAGATCC-1	TNKILC	1.97802
001-092_T0_COL_LP_5p_N1__GTTTCTATCACGCATA-1	TNKILC	5.59375
001-092_T0_COL_LP_5p_N1__GATTCAGTCTTTACAC-1	TNKILC	3.26276
001-092_T0_COL_LP_5p_N1__AATCCAGTCTCTGCTG-1	TNKILC	4.14715
001-092_T0_COL_LP_5p_N1__CAAGGCCAGACGCAAC-1	TNKILC	4.67984
001-092_T0_COL_LP_5p_N1__TCACAAGCATTTGCCC-1	TNKILC	5.66416
001-092_T0_COL_LP_5p_N1__CCTTCGACATGACGGA-1	TNKILC	1.90726
001-092_T0_COL_LP_5p_N1__GGAAAGCTCAATACCG-1	TNKILC	3.13024
001-092_T0_COL_LP_5p_N1__GTACTTTAGTGCCAGA-1	TNKILC	2.33796
001-092_T0_COL_LP_5p_N1__AAGGAGCCAGATTGCT-1	TNKILC	6.86045
001-092_T0_COL_LP_5p_N1__TGCCCTAGTTGCGCAC-1	TNKILC	11.9828
001-092_T0_COL_LP_5p_N1__CCAATCCGTTGACGTT-1	TNKILC	6.33374
001-092_T0_COL_LP_5p_N1__CCTTCGACAGGCGATA-1	TNKILC	4.28259
001-092_T0_COL_LP_5p_N1__CAGCAGCTCGGCATCG-1	TNKILC	8.92921
001-092_T0_COL_LP_5p_N1__AAACGGGAGGCTACGA-1	TNKILC	3.14468
001-092_T0_COL_LP_5p_N1__CTACACCTCTACCTGC-1	TNKILC	3.35474
001-092_T0_COL_LP_5p_N1__AGGGATGTCTGCCCTA-1	TNKILC	5.68361
001-092_T0_COL_LP_5p_N1__GTAGTCAGTAGATTAG-1	TNKILC	5.42267
001-092_T0_COL_LP_5p_N1__CTGTTTATCTCTTATG-1	TNKILC	5.52234
001-092_T0_COL_LP_5p_N1__GAATGAAAGAGTGAGA-1	TNKILC	5.06309
001-092_T0_COL_LP_5p_N1__CACATTTTCAGCGATT-1	TNKILC	3.92815
001-092_T0_COL_LP_5p_N1__TGAGGGATCCAGAAGG-1	TNKILC	3.00763
001-092_T0_COL_LP_5p_N1__ACTATCTAGAAGGTTT-1	TNKILC	4.29571
001-092_T0_COL_LP_5p_N1__TACACGACACCAGGTC-1	TNKILC	1.52187
001-092_T0_COL_LP_5p_N1__GATTCAGTCACGCATA-1	TNKILC	4.15595
001-092_T0_COL_LP_5p_N1__CCGTGGAGTTCTGAAC-1	TNKILC	6.68432
001-092_T0_COL_LP_5p_N1__GTCAAGTTCAGTGCAT-1	TNKILC	4.71832
001-092_T0_COL_LP_5p_N1__TTGGCAATCAAAGACA-1	TNKILC	2.95022
001-092_T0_COL_LP_5p_N1__GATCGTATCTGCCAGG-1	TNKILC	5.48129
001-092_T0_COL_LP_5p_N1__TCCACACCACTCAGGC-1	TNKILC	6.72885
001-092_T0_COL_LP_5p_N1__GACTAACTCATTATCC-1	TNKILC	3.70475
001-092_T0_COL_LP_5p_N1__TGTTCCGTCTGGGCCA-1	TNKILC	3.25686
001-092_T0_COL_LP_5p_N1__GCACATATCTCGTTTA-1	TNKILC	3.00932
001-092_T0_COL_LP_5p_N1__AACACGTGTCAAAGAT-1	TNKILC	4.88061
001-092_T0_COL_LP_5p_N1__CACATTTCAGTTCATG-1	TNKILC	2.33921
001-092_T0_COL_LP_5p_N1__ATAACGCCACCGATAT-1	TNKILC	2.94777
001-092_T0_COL_LP_5p_N1__TTCTACACAAGAGGCT-1	TNKILC	5.13268
001-092_T0_COL_LP_5p_N1__GCGCAGTGTTGTTTGG-1	TNKILC	0.884573
001-092_T0_COL_LP_5p_N1__GCTCTGTGTCGCCATG-1	TNKILC	6.58482
001-092_T0_COL_LP_5p_N1__AGATTGCAGGGTCTCC-1	TNKILC	5.63
001-092_T0_COL_LP_5p_N1__GCATGTACATGCCTTC-1	TNKILC	5.08923
001-092_T0_COL_LP_5p_N1__AGGGATGTCTGGTATG-1	TNKILC	6.67952
001-092_T0_COL_LP_5p_N1__CCGTTCATCCTTGCCA-1	TNKILC	7.331
001-092_T0_COL_LP_5p_N1__TCTCATAGTCTCTTAT-1	TNKILC	4.9566
001-092_T0_COL_LP_5p_N1__AAGACCTGTTACCAGT-1	TNKILC	4.75093
001-092_T0_COL_LP_5p_N1__CGTCTACCAGGTTTCA-1	TNKILC	2.11535
001-092_T0_COL_LP_5p_N1__CGGGTCAGTGTTAAGA-1	TNKILC	2.75825
001-092_T0_COL_LP_5p_N1__CGATTGAAGAGTTGGC-1	TNKILC	1.40596
001-092_T0_COL_LP_5p_N1__CGGACTGTCCATGAAC-1	TNKILC	3.31044
001-092_T0_COL_LP_5p_N1__TGCACCTGTTACCGAT-1	TNKILC	3.99173
001-092_T0_COL_LP_5p_N1__TGATTTCTCGGCGCAT-1	TNKILC	0.925517
001-092_T0_COL_LP_5p_N1__AGCGTATTCAACACAC-1	TNKILC	5.54364
001-092_T0_COL_LP_5p_N1__CAAGTTGAGTTAGCGG-1	TNKILC	4.73685
001-092_T0_COL_LP_5p_N1__AGCGTATAGGCACATG-1	TNKILC	3.67933
001-092_T0_COL_LP_5p_N1__AAGGTTCTCCATGCTC-1	TNKILC	4.00451
001-092_T0_COL_LP_5p_N1__TTAGTTCTCTGCCAGG-1	TNKILC	3.83308
001-092_T0_COL_LP_5p_N1__AGCCTAATCCATGAAC-1	TNKILC	5.36851
001-092_T0_COL_LP_5p_N1__GCTTCCAAGCTATGCT-1	TNKILC	7.41417
001-092_T0_COL_LP_5p_N1__CGAGCCATCACCCTCA-1	TNKILC	4.00392
001-092_T0_COL_LP_5p_N1__AGTTGGTGTATTACCG-1	TNKILC	5.37743
001-092_T0_COL_LP_5p_N1__GGGACCTAGCCGATTT-1	TNKILC	2.42689
001-092_T0_COL_LP_5p_N1__CAGTCCTTCGCACTCT-1	TNKILC	11.0144
001-092_T0_COL_LP_5p_N1__CACCTTGAGCGAAGGG-1	TNKILC	3.97662
001-092_T0_COL_LP_5p_N1__CCAGCGATCTCCAACC-1	TNKILC	5.41988
001-092_T0_COL_LP_5p_N1__CCTTACGGTCATTAGC-1	TNKILC	5.63389
001-092_T0_COL_LP_5p_N1__GTTTCTATCCTTCAAT-1	TNKILC	5.55188
001-092_T0_COL_LP_5p_N1__TCTCATACAACCGCCA-1	TNKILC	4.40724
001-092_T0_COL_LP_5p_N1__TCACGAAGTACCGGCT-1	TNKILC	3.47954
001-092_T0_COL_LP_5p_N1__TGCGCAGAGTAACCCT-1	TNKILC	4.99118
001-092_T0_COL_LP_5p_N1__CTCTAATTCTTTCCTC-1	TNKILC	3.54446
001-092_T0_COL_LP_5p_N1__GGGCACTAGCAGCGTA-1	TNKILC	5.83944
001-092_T0_COL_LP_5p_N1__TCGGGACAGTATGACA-1	TNKILC	4.02416
001-092_T0_COL_LP_5p_N1__AGTGGGACATACGCCG-1	TNKILC	2.85243
001-092_T0_COL_LP_5p_N1__TCTTCGGTCTTGCAAG-1	TNKILC	2.84678
001-092_T0_COL_LP_5p_N1__CAGAGAGAGATCACGG-1	TNKILC	1.99821
001-092_T0_COL_LP_5p_N1__TCATTACAGTGGGTTG-1	TNKILC	7.13146
001-092_T0_COL_LP_5p_N1__TAGTTGGCACTGTTAG-1	TNKILC	2.23914
001-092_T0_COL_LP_5p_N1__TCATTTGTCATTGCGA-1	TNKILC	5.07796
001-092_T0_COL_LP_5p_N1__CGTTAGAGTAAACCTC-1	TNKILC	3.02137
001-092_T0_COL_LP_5p_N1__AGAGCTTGTCAAAGCG-1	TNKILC	4.01303
001-092_T0_COL_LP_5p_N1__TACACGATCGTCTGAA-1	TNKILC	4.03599
001-092_T0_COL_LP_5p_N1__CTGAAGTAGGATGGAA-1	TNKILC	4.3342
001-092_T0_COL_LP_5p_N1__TAGCCGGTCGAATGCT-1	TNKILC	4.0279
001-092_T0_COL_LP_5p_N1__GGCTGGTTCCCTGACT-1	TNKILC	3.68722
001-092_T0_COL_LP_5p_N1__TCAGCTCAGAGGTTGC-1	TNKILC	3.78096
001-092_T0_COL_LP_5p_N1__GAAATGACACAGGTTT-1	TNKILC	4.51989
001-092_T0_COL_LP_5p_N1__GGCCGATCAGCCTGTG-1	TNKILC	2.52272
001-092_T0_COL_LP_5p_N1__CAGCCGAGTCAAACTC-1	TNKILC	1.5283
001-092_T0_COL_LP_5p_N1__AACTTTCAGTAACCCT-1	TNKILC	2.57041
001-092_T0_COL_LP_5p_N1__AAATGCCCAGCTTAAC-1	TNKILC	5.48959
001-092_T0_COL_LP_5p_N1__TTCCCAGAGCCAGTTT-1	TNKILC	3.97133
001-092_T0_COL_LP_5p_N1__CGACCTTCATGGTTGT-1	TNKILC	3.12465
001-092_T0_COL_LP_5p_N1__TGGGCGTTCTTCCTTC-1	TNKILC	4.64997
001-092_T0_COL_LP_5p_N1__CCCAGTTCACTTAACG-1	TNKILC	1.3834
001-092_T0_COL_LP_5p_N1__ATTGGTGGTCGAATCT-1	TNKILC	5.21146
001-092_T0_COL_LP_5p_N1__GAGGTGATCTGAAAGA-1	TNKILC	7.03429
001-092_T0_COL_LP_5p_N1__CGGAGCTAGCCACCTG-1	TNKILC	1.424
001-092_T0_COL_LP_5p_N1__AAGTCTGCAGTGACAG-1	TNKILC	8.87752
001-092_T0_COL_LP_5p_N1__CCATTCGAGGATGGAA-1	TNKILC	5.17378
001-092_T0_COL_LP_5p_N1__TAGAGCTAGCCAGGAT-1	TNKILC	3.98165
001-092_T0_COL_LP_5p_N1__TGAGCCGGTAAGGATT-1	TNKILC	8.693
001-092_T0_COL_LP_5p_N1__CTCTACGGTATTCGTG-1	TNKILC	5.24216
001-092_T0_COL_LP_5p_N1__TTTGCGCTCAACCATG-1	TNKILC	5.25665
001-092_T0_COL_LP_5p_N1__ACACCAATCTCAAGTG-1	TNKILC	2.53418
001-092_T0_COL_LP_5p_N1__TGGACGCTCGAGAGCA-1	TNKILC	5.00562
001-092_T0_COL_LP_5p_N1__TTTGTCATCGTTACGA-1	TNKILC	3.56804
001-092_T0_COL_LP_5p_N1__GATCAGTCATGTCTCC-1	TNKILC	4.25094
001-092_T0_COL_LP_5p_N1__AAGTCTGGTCCAGTTA-1	TNKILC	4.70605
001-092_T0_COL_LP_5p_N1__CACCAGGGTCGCATCG-1	TNKILC	0.586514
001-092_T0_COL_LP_5p_N1__CCCAATCTCACAACGT-1	TNKILC	5.94656
001-092_T0_COL_LP_5p_N1__TGACAACTCGTCACGG-1	TNKILC	4.30039
001-092_T0_COL_LP_5p_N1__CATGACATCAACGAAA-1	TNKILC	3.30243
001-092_T0_COL_LP_5p_N1__TAAACCGCATGTAGTC-1	TNKILC	1.98334
001-092_T0_COL_LP_5p_N1__TCATTTGTCCGTAGTA-1	TNKILC	3.73897
001-092_T0_COL_LP_5p_N1__CAGAATCGTAGCTAAA-1	TNKILC	5.16013
001-092_T0_COL_LP_5p_N1__ACATACGGTGTTTGGT-1	TNKILC	1.50392
001-092_T0_COL_LP_5p_N1__TAGGCATTCATTCACT-1	TNKILC	3.45396
001-092_T0_COL_LP_5p_N1__ACTGAGTAGTTGTCGT-1	TNKILC	3.78748
001-092_T0_COL_LP_5p_N1__CTTAGGATCAATAAGG-1	TNKILC	6.77636
001-092_T0_COL_LP_5p_N1__TGAAAGACAGGGCATA-1	TNKILC	2.38276
001-092_T0_COL_LP_5p_N1__AGAGTGGTCAGTGCAT-1	TNKILC	2.9808
001-092_T0_COL_LP_5p_N1__TCATTACTCTTCAACT-1	TNKILC	4.04396
001-092_T0_COL_LP_5p_N1__TCAATCTCACAGGTTT-1	TNKILC	3.41349
001-092_T0_COL_LP_5p_N1__AACACGTGTGCACGAA-1	TNKILC	4.09694
001-092_T0_COL_LP_5p_N1__GTCACAACAGTTCATG-1	TNKILC	4.26403
001-092_T0_COL_LP_5p_N1__TCAGGATCACTAGTAC-1	TNKILC	5.71486
001-092_T0_COL_LP_5p_N1__CGATGGCGTCTGGTCG-1	TNKILC	4.38246
001-092_T0_COL_LP_5p_N1__ATTTCTGTCAGGTTCA-1	TNKILC	6.80799
001-092_T0_COL_LP_5p_N1__TCTTTCCAGGATTCGG-1	TNKILC	2.79964
001-092_T0_COL_LP_5p_N1__CGTGAGCTCCAGTAGT-1	TNKILC	5.90029
001-092_T0_COL_LP_5p_N1__TTTCCTCAGTGAAGTT-1	TNKILC	2.05565
001-092_T0_COL_LP_5p_N1__CTACCCAAGTAACCCT-1	TNKILC	2.97726
001-092_T0_COL_LP_5p_N1__ATTCTACTCTATGTGG-1	TNKILC	8.04176
001-092_T0_COL_LP_5p_N1__CTTAGGATCTGTCTAT-1	TNKILC	5.58064
001-092_T0_COL_LP_5p_N1__GACTACAAGCGATTCT-1	TNKILC	5.4902
001-092_T0_COL_LP_5p_N1__CATTCGCTCTAACGGT-1	TNKILC	3.28853
001-092_T0_COL_LP_5p_N1__CATATTCTCCTGTACC-1	TNKILC	8.70355
001-092_T0_COL_LP_5p_N1__ATCATGGGTGCTCTTC-1	TNKILC	3.47387
001-092_T0_COL_LP_5p_N1__CTTAACTTCACAGTAC-1	TNKILC	6.36399
001-092_T0_COL_LP_5p_N1__AGCTCTCGTGAACCTT-1	TNKILC	1.81948
001-092_T0_COL_LP_5p_N1__CCTACCAGTCGGCACT-1	TNKILC	5.68
001-092_T0_COL_LP_5p_N1__ACGATACAGGCTATCT-1	TNKILC	4.29627
001-092_T0_COL_LP_5p_N1__GCATGTACAGCGATCC-1	TNKILC	3.37107
001-092_T0_COL_LP_5p_N1__GGCTCGAGTACGCTGC-1	TNKILC	3.01525
001-092_T0_COL_LP_5p_N1__TACCTTACACAGGTTT-1	TNKILC	3.77072
001-092_T0_COL_LP_5p_N1__ATAGACCAGTCAATAG-1	TNKILC	3.11788
001-092_T0_COL_LP_5p_N1__TCATTACGTTTGCATG-1	TNKILC	2.82618
001-092_T0_COL_LP_5p_N1__GTTCATTTCATAAAGG-1	TNKILC	1.60187
001-092_T0_COL_LP_5p_N1__TCAGGATGTCCTGCTT-1	TNKILC	8.00254
001-092_T0_COL_LP_5p_N1__GTGTTAGCAAGTAGTA-1	TNKILC	4.35946
001-092_T0_COL_LP_5p_N1__TGTGGTAGTACTTAGC-1	TNKILC	2.59249
001-092_T0_COL_LP_5p_N1__GATCGCGAGCTAGTCT-1	TNKILC	4.58061
001-092_T0_COL_LP_5p_N1__TGCTACCGTAGCGCTC-1	TNKILC	3.63901
001-092_T0_COL_LP_5p_N1__GTCAAGTCATCAGTCA-1	TNKILC	4.96059
001-092_T0_COL_LP_5p_N1__ATGGGAGGTCTTCTCG-1	TNKILC	4.40162
001-092_T0_COL_LP_5p_N1__GTCACGGCAACGATGG-1	TNKILC	3.28192
001-092_T0_COL_LP_5p_N1__GAATAAGGTCTGGTCG-1	TNKILC	2.26781
001-092_T0_COL_LP_5p_N1__CTGATCCTCCACGAAT-1	TNKILC	4.74083
001-092_T0_COL_LP_5p_N1__ACACCAAGTGGCGAAT-1	TNKILC	6.35403
001-092_T0_COL_LP_5p_N1__GCCAAATGTATCAGTC-1	TNKILC	3.05029
001-092_T0_COL_LP_5p_N1__CGTCACTAGTCCGGTC-1	TNKILC	2.59173
001-092_T0_COL_LP_5p_N1__ATAACGCGTGTGCGTC-1	TNKILC	3.30872
001-092_T0_COL_LP_5p_N1__ACGCCGAGTCTAGTGT-1	TNKILC	5.36112
001-092_T0_COL_LP_5p_N1__CAAGAAATCTGGCGAC-1	TNKILC	2.16766
001-092_T0_COL_LP_5p_N1__TTTATGCGTTAAAGTG-1	TNKILC	6.56392
001-092_T0_COL_LP_5p_N1__CGAGCCAAGCGTAATA-1	TNKILC	2.16304
001-092_T0_COL_LP_5p_N1__GCTTCCAAGCTAGTTC-1	TNKILC	3.43272
001-092_T0_COL_LP_5p_N1__CTTACCGCAGAGTGTG-1	TNKILC	4.30656
001-092_T0_COL_LP_5p_N1__GGATGTTTCTCCTATA-1	TNKILC	4.82782
001-092_T0_COL_LP_5p_N1__GGGCATCAGCCCAGCT-1	TNKILC	1.69697
001-092_T0_COL_LP_5p_N1__CAGGTGCGTATATGGA-1	TNKILC	6.1088
001-092_T0_COL_LP_5p_N1__ACCCACTAGGGCATGT-1	TNKILC	3.62029
001-092_T0_COL_LP_5p_N1__TTAGGACAGTGCCAGA-1	TNKILC	2.58701
001-092_T0_COL_LP_5p_N1__GCTGCAGTCTAACGGT-1	TNKILC	3.60826
001-092_T0_COL_LP_5p_N1__AGATTGCAGTGGAGTC-1	TNKILC	3.43851
001-092_T0_COL_LP_5p_N1__GCGCCAATCATTCACT-1	TNKILC	2.23943
001-092_T0_COL_LP_5p_N1__TCGGGACGTCATTAGC-1	TNKILC	4.13087
001-092_T0_COL_LP_5p_N1__CAGCCGAAGATAGCAT-1	TNKILC	5.8754
001-092_T0_COL_LP_5p_N1__ATTTCTGAGGTGCTAG-1	TNKILC	1.77024
001-092_T0_COL_LP_5p_N1__ACCGTAATCATTCACT-1	TNKILC	5.59716
001-092_T0_COL_LP_5p_N1__TATGCCCCAACACCTA-1	TNKILC	6.39384
001-092_T0_COL_LP_5p_N1__AGTGAGGAGAGTGAGA-1	TNKILC	1.50029
001-092_T0_COL_LP_5p_N1__ATCCACCCACCAGGCT-1	TNKILC	2.99554
001-092_T0_COL_LP_5p_N1__TCGTACCTCTGTACGA-1	TNKILC	3.31019
001-092_T0_COL_LP_5p_N1__GAACCTAAGTGTACTC-1	TNKILC	3.58731
001-092_T0_COL_LP_5p_N1__TGGTTCCCAGCTGCTG-1	TNKILC	4.79932
001-092_T0_COL_LP_5p_N1__GCGAGAATCATACGGT-1	TNKILC	3.16711
001-092_T0_COL_LP_5p_N1__TCAGGATAGGATGCGT-1	TNKILC	4.84958
001-092_T0_COL_LP_5p_N1__TGATTTCTCCTTCAAT-1	TNKILC	6.07042
001-092_T0_COL_LP_5p_N1__CATCGAATCCTCCTAG-1	TNKILC	4.00381
001-092_T0_COL_LP_5p_N1__CCAGCGAAGAGCTGCA-1	TNKILC	3.9708
001-092_T0_COL_LP_5p_N1__CATATTCAGGGAACGG-1	TNKILC	5.82024
001-092_T0_COL_LP_5p_N1__CAACTAGTCTGCAAGT-1	TNKILC	4.31001
001-092_T0_COL_LP_5p_N1__GTCCTCAAGATAGGAG-1	TNKILC	2.28528
001-092_T0_COL_LP_5p_N1__ATCCACCTCTGCGGCA-1	TNKILC	2.96588
001-092_T0_COL_LP_5p_N1__GTGCGGTTCACCGGGT-1	TNKILC	7.34276
001-092_T0_COL_LP_5p_N1__GGTGTTAAGGCAGGTT-1	TNKILC	4.32456
001-092_T0_COL_LP_5p_N1__TTCTCAAAGACTAGGC-1	TNKILC	6.33199
001-092_T0_COL_LP_5p_N1__GTCACAAAGTCCGTAT-1	TNKILC	6.62251
001-092_T0_COL_LP_5p_N1__GCGGGTTAGGATCGCA-1	TNKILC	3.19369
001-092_T0_COL_LP_5p_N1__GGGTTGCGTGTCAATC-1	TNKILC	5.51034
001-092_T0_COL_LP_5p_N1__AGGTCCGGTTCCACAA-1	TNKILC	4.49129
001-092_T0_COL_LP_5p_N1__GTGTGCGCAGCGAACA-1	TNKILC	1.87691
001-092_T0_COL_LP_5p_N1__CTGCTGTGTAAGTAGT-1	TNKILC	1.74919
001-092_T0_COL_LP_5p_N1__GGCTGGTTCGTAGGTT-1	TNKILC	1.97578
001-092_T0_COL_LP_5p_N1__TCAGATGCATTATCTC-1	TNKILC	5.62628
001-092_T0_COL_LP_5p_N1__GGATTACGTAAGGATT-1	TNKILC	5.17679
001-092_T0_COL_LP_5p_N1__TTGTAGGCAATGGATA-1	TNKILC	2.69164
001-092_T0_COL_LP_5p_N1__ACGATACGTAGCGATG-1	TNKILC	2.11076
001-092_T0_COL_LP_5p_N1__TTAACTCTCGCCTGAG-1	TNKILC	5.1895
001-092_T0_COL_LP_5p_N1__CGATTGACAATGGATA-1	TNKILC	7.44903
001-092_T0_COL_LP_5p_N1__GGAACTTTCCAACCAA-1	TNKILC	5.11378
001-092_T0_COL_LP_5p_N1__AGCATACGTAGATTAG-1	TNKILC	4.96931
001-092_T0_COL_LP_5p_N1__GCATGATTCCCAGGTG-1	TNKILC	3.31452
001-092_T0_COL_LP_5p_N1__AGCTCCTCAGGATCGA-1	TNKILC	3.48851
001-092_T0_COL_LP_5p_N1__GCTGCTTCAGCTTCGG-1	TNKILC	2.81089
001-092_T0_COL_LP_5p_N1__CAAGTTGCATTTCACT-1	TNKILC	3.75762
001-092_T0_COL_LP_5p_N1__ACCTTTAGTGCAGGTA-1	TNKILC	3.53959
001-092_T0_COL_LP_5p_N1__TGCCAAAGTATAGGTA-1	TNKILC	4.96386
001-092_T0_COL_LP_5p_N1__GTTCATTGTCTTGTCC-1	TNKILC	1.55483
001-092_T0_COL_LP_5p_N1__AAACCTGAGAAACGAG-1	TNKILC	3.13325
001-092_T0_COL_LP_5p_N1__ATTTCTGCAAGAAGAG-1	TNKILC	5.08723
001-092_T0_COL_LP_5p_N1__GGAACTTCACAGAGGT-1	TNKILC	4.38009
001-092_T0_COL_LP_5p_N1__GGGAATGGTCTTCAAG-1	TNKILC	3.2531
001-092_T0_COL_LP_5p_N1__GGGTTGCCACGTCTCT-1	TNKILC	3.36098
001-092_T0_COL_LP_5p_N1__AACTTTCCATGACGGA-1	TNKILC	3.36525
001-092_T0_COL_LP_5p_N1__CATTCGCCAGCGTAAG-1	TNKILC	1.75305
001-092_T0_COL_LP_5p_N1__GCGCAGTGTACCGTAT-1	TNKILC	7.06474
001-092_T0_COL_LP_5p_N1__GGGAGATGTTGGTGGA-1	TNKILC	5.04953
001-092_T0_COL_LP_5p_N1__ACCGTAATCTGCGACG-1	TNKILC	2.48747
001-092_T0_COL_LP_5p_N1__TTGCGTCTCTGGTGTA-1	TNKILC	3.35658
001-092_T0_COL_LP_5p_N1__ATTATCCGTGCCTGTG-1	TNKILC	5.16414
001-092_T0_COL_LP_5p_N1__TCACAAGCAGCATACT-1	TNKILC	2.82916
001-092_T0_COL_LP_5p_N1__TAGTTGGAGCAGCCTC-1	TNKILC	3.50583
001-092_T0_COL_LP_5p_N1__CTGCCTAGTAAATGAC-1	TNKILC	3.02675
001-092_T0_COL_LP_5p_N1__GAGTCCGCAGCGATCC-1	TNKILC	4.3241
001-092_T0_COL_LP_5p_N1__CGTCAGGAGGAATCGC-1	TNKILC	5.90998
001-092_T0_COL_LP_5p_N1__ACAGCCGCAAGCCCAC-1	TNKILC	6.97842
001-092_T0_COL_LP_5p_N1__GTACTCCGTGTCTGAT-1	TNKILC	5.09813
001-092_T0_COL_LP_5p_N1__CACAAACGTTCGCTAA-1	TNKILC	2.80586
001-092_T0_COL_LP_5p_N1__AGCGTATAGTGAATTG-1	TNKILC	1.99152
001-092_T0_COL_LP_5p_N1__GACGCGTGTCGGGTCT-1	TNKILC	5.54143
001-092_T0_COL_LP_5p_N1__AACTCTTGTCAACTGT-1	TNKILC	4.33349
001-092_T0_COL_LP_5p_N1__GCATACACACCGATAT-1	TNKILC	4.28153
001-092_T0_COL_LP_5p_N1__TTTCCTCGTTGGTAAA-1	TNKILC	2.68347
001-092_T0_COL_LP_5p_N1__CTAGCCTGTGTTTGTG-1	TNKILC	4.66606
001-092_T0_COL_LP_5p_N1__TGGTTAGGTCCTGCTT-1	TNKILC	2.8498
001-092_T0_COL_LP_5p_N1__TTCGAAGTCGCACTCT-1	TNKILC	4.53743
001-092_T0_COL_LP_5p_N1__TGGTTCCTCAGTACGT-1	TNKILC	1.61382
001-092_T0_COL_LP_5p_N1__CTGAAGTGTCTCCCTA-1	TNKILC	6.28171
001-092_T0_COL_LP_5p_N1__CAGATCAAGTGTTTGC-1	TNKILC	2.34453
001-092_T0_COL_LP_5p_N1__AACCGCGCAAGAAGAG-1	TNKILC	4.91489
001-092_T0_COL_LP_5p_N1__CGGACGTTCCTCAACC-1	TNKILC	4.6075
001-092_T0_COL_LP_5p_N1__ACGCAGCGTCTCTCTG-1	TNKILC	4.28286
001-092_T0_COL_LP_5p_N1__CGTCCATCATGATCCA-1	TNKILC	4.75705
001-092_T0_COL_LP_5p_N1__ACATCAGCAGGAACGT-1	TNKILC	2.25456
001-092_T0_COL_LP_5p_N1__TAGGCATGTCATGCAT-1	TNKILC	5.49773
001-092_T0_COL_LP_5p_N1__GTGTGCGCAGTAAGCG-1	TNKILC	1.67123
001-092_T0_COL_LP_5p_N1__GAATGAACAACGATGG-1	TNKILC	4.67152
001-092_T0_COL_LP_5p_N1__CGAGAAGAGGGAGTAA-1	TNKILC	8.83621
001-092_T0_COL_LP_5p_N1__AAGGCAGTCACATACG-1	TNKILC	1.63595
001-092_T0_COL_LP_5p_N1__TTCGGTCAGGGTCGAT-1	TNKILC	2.82812
001-092_T0_COL_LP_5p_N1__GAGGTGATCTCGCATC-1	TNKILC	3.27886
001-092_T0_COL_LP_5p_N1__TACACGAGTAGCGATG-1	TNKILC	6.68138
001-092_T0_COL_LP_5p_N1__ACTGAGTGTTGTGGAG-1	TNKILC	5.13921
001-092_T0_COL_LP_5p_N1__AACGTTGCACCACCAG-1	TNKILC	5.73463
001-092_T0_COL_LP_5p_N1__CCAGCGAGTTCGCTAA-1	TNKILC	4.52963
001-092_T0_COL_LP_5p_N1__CGGAGCTGTCCTAGCG-1	TNKILC	5.47026
001-092_T0_COL_LP_5p_N1__CTGATCCAGGAGTTGC-1	TNKILC	2.6072
001-092_T0_COL_LP_5p_N1__CCTACCAGTGCGCTTG-1	TNKILC	6.05825
001-092_T0_COL_LP_5p_N1__TAGCCGGAGTGGGATC-1	TNKILC	3.24814
001-092_T0_COL_LP_5p_N1__TCATTTGGTCGACTGC-1	TNKILC	4.46349
001-092_T0_COL_LP_5p_N1__AGATCTGCATGAACCT-1	TNKILC	4.48657
001-092_T0_COL_LP_5p_N1__CGGTTAAAGCTAGGCA-1	TNKILC	5.78173
001-092_T0_COL_LP_5p_N1__GGGACCTGTAAACCTC-1	TNKILC	7.29612
001-092_T0_COL_LP_5p_N1__TGACTAGGTAACGCGA-1	TNKILC	4.91521
001-092_T0_COL_LP_5p_N1__GTCTTCGTCAGAGGTG-1	TNKILC	3.92028
001-092_T0_COL_LP_5p_N1__ATCTACTAGTACGTTC-1	TNKILC	2.38162
001-092_T0_COL_LP_5p_N1__TTTCCTCAGCTAAACA-1	TNKILC	1.88518
001-092_T0_COL_LP_5p_N1__CGAGCCAAGTTTCCTT-1	TNKILC	2.77731
001-092_T0_COL_LP_5p_N1__ATTATCCGTTGTGGAG-1	TNKILC	3.4026
001-092_T0_COL_LP_5p_N1__GACGGCTCAGATAATG-1	TNKILC	3.19456
001-092_T0_COL_LP_5p_N1__AGACGTTAGTGTCCCG-1	TNKILC	3.65981
001-092_T0_COL_LP_5p_N1__ACACCGGAGCGTAATA-1	TNKILC	2.47222
001-092_T0_COL_LP_5p_N1__CAGCATAAGCAGATCG-1	TNKILC	6.45351
001-092_T0_COL_LP_5p_N1__AGGGTGAGTTTGTTTC-1	TNKILC	5.56997
001-092_T0_COL_LP_5p_N1__TCCCGATAGCGTGAAC-1	TNKILC	2.35621
001-092_T0_COL_LP_5p_N1__TACGGATAGGCTACGA-1	TNKILC	2.1651
001-092_T0_COL_LP_5p_N1__ACTGAGTGTGGTACAG-1	TNKILC	3.59561
001-092_T0_COL_LP_5p_N1__GAAATGACAACTTGAC-1	TNKILC	3.06618
001-092_T0_COL_LP_5p_N1__TGTGGTAAGTTCGATC-1	TNKILC	1.35265
001-092_T0_COL_LP_5p_N1__CATCGAAGTCCCGACA-1	TNKILC	3.09954
001-092_T0_COL_LP_5p_N1__CGCGGTACACGAGAGT-1	TNKILC	5.21359
001-092_T0_COL_LP_5p_N1__TCTTCGGGTTCAGACT-1	TNKILC	2.84839
001-092_T0_COL_LP_5p_N1__ACGCAGCCAACTGCGC-1	TNKILC	3.645
001-092_T0_COL_LP_5p_N1__CTCGAAAAGGGAACGG-1	TNKILC	6.1641
001-092_T0_COL_LP_5p_N1__TTAGGACAGTGGGTTG-1	TNKILC	7.11621
001-092_T0_COL_LP_5p_N1__GTGGGTCAGGGTGTTG-1	TNKILC	5.07405
001-092_T0_COL_LP_5p_N1__CGCGTTTAGCAATCTC-1	TNKILC	3.10349
001-092_T0_COL_LP_5p_N1__TCATTTGTCACCGGGT-1	TNKILC	3.51661
001-092_T0_COL_LP_5p_N1__TGCGGGTCACTTAACG-1	TNKILC	3.23753
001-092_T0_COL_LP_5p_N1__GATGAAATCTTTCCTC-1	TNKILC	1.64153
001-092_T0_COL_LP_5p_N1__GACGTTATCTTCTGGC-1	TNKILC	4.15634
001-092_T0_COL_LP_5p_N1__CAGAGAGTCTCTAGGA-1	TNKILC	1.23637
001-092_T0_COL_LP_5p_N1__GTGTTAGTCGCCATAA-1	TNKILC	3.20301
001-092_T0_COL_LP_5p_N1__ACGGGTCTCAAGCCTA-1	TNKILC	2.51201
001-092_T0_COL_LP_5p_N1__CTTTGCGCAGCCACCA-1	TNKILC	5.04244
001-092_T0_COL_LP_5p_N1__CTCACACCAAAGGAAG-1	TNKILC	4.97535
001-092_T0_COL_LP_5p_N1__CCAGCGAAGCCACTAT-1	TNKILC	2.59189
001-092_T0_COL_LP_5p_N1__AGAGTGGAGCATCATC-1	TNKILC	3.12129
001-092_T0_COL_LP_5p_N1__CTGATCCGTCCGAATT-1	TNKILC	4.55879
001-092_T0_COL_LP_5p_N1__ACAGCCGGTCGGATCC-1	TNKILC	4.65021
001-092_T0_COL_LP_5p_N1__GCGCAACAGCTAGTCT-1	TNKILC	4.88934
001-092_T0_COL_LP_5p_N1__TAAGCGTTCAGCGACC-1	TNKILC	2.13335
001-092_T0_COL_LP_5p_N1__GCGCAACGTGGCAAAC-1	TNKILC	3.65254
001-092_T0_COL_LP_5p_N1__CGTTAGATCTCCAGGG-1	TNKILC	6.34407
001-092_T0_COL_LP_5p_N1__GCGCCAAAGGAATCGC-1	TNKILC	1.67074
001-092_T0_COL_LP_5p_N1__TGAAAGAGTGCGAAAC-1	TNKILC	2.11085
001-092_T0_COL_LP_5p_N1__ACGCAGCTCTTAACCT-1	TNKILC	2.92436
001-092_T0_COL_LP_5p_N1__CCTTTCTCAGCTCCGA-1	TNKILC	3.37874
001-092_T0_COL_LP_5p_N1__GATCGCGAGCAGGCTA-1	TNKILC	5.89569
001-092_T0_COL_LP_5p_N1__CATCAGACATGTCGAT-1	TNKILC	2.35688
001-092_T0_COL_LP_5p_N1__AGCTTGATCTGTCAAG-1	TNKILC	3.07378
001-092_T0_COL_LP_5p_N1__GTACTCCCACCGCTAG-1	TNKILC	3.83071
001-092_T0_COL_LP_5p_N1__CGGACGTAGTGAACAT-1	TNKILC	3.79194
001-092_T0_COL_LP_5p_N1__GGGTCTGGTCCGAGTC-1	TNKILC	4.93377
001-092_T0_COL_LP_5p_N1__GATCAGTCACGAAAGC-1	TNKILC	5.99234
001-092_T0_COL_LP_5p_N1__CTGGTCTGTAGGCTGA-1	TNKILC	3.65575
001-092_T0_COL_LP_5p_N1__GGACAGACAGACGCCT-1	TNKILC	3.0288
001-092_T0_COL_LP_5p_N1__AGTGTCAGTGCGAAAC-1	TNKILC	6.47791
001-092_T0_COL_LP_5p_N1__AACTGGTTCATGTCCC-1	TNKILC	4.29997
001-092_T0_COL_LP_5p_N1__CGGAGTCCAGTGAGTG-1	TNKILC	2.56946
001-092_T0_COL_LP_5p_N1__CACATTTCAGGGAGAG-1	TNKILC	5.35796
001-092_T0_COL_LP_5p_N1__CGTGTCTAGGTAGCTG-1	TNKILC	2.91036
001-092_T0_COL_LP_5p_N1__ACGCCAGAGCGATGAC-1	TNKILC	4.64104
001-092_T0_COL_LP_5p_N1__CTGCGGACAGCCACCA-1	TNKILC	7.66462
001-092_T0_COL_LP_5p_N1__GACCAATCAAACTGCT-1	TNKILC	1.94751
001-092_T0_COL_LP_5p_N1__GAATGAAAGACGCTTT-1	TNKILC	5.31869
001-092_T0_COL_LP_5p_N1__TGAGCATAGGGTTCCC-1	TNKILC	5.4831
001-092_T0_COL_LP_5p_N1__ATCCGAAGTGTTAAGA-1	TNKILC	5.02963
001-092_T0_COL_LP_5p_N1__GCGAGAATCGATGAGG-1	TNKILC	2.91531
001-092_T0_COL_LP_5p_N1__ATGAGGGAGTCAAGGC-1	TNKILC	6.78834
001-092_T0_COL_LP_5p_N1__AAGACCTCAGTAACGG-1	TNKILC	3.49194
001-092_T0_COL_LP_5p_N1__CACCAGGGTACGACCC-1	TNKILC	4.8814
001-092_T0_COL_LP_5p_N1__GTGAAGGGTACCGAGA-1	TNKILC	2.77722
001-092_T0_COL_LP_5p_N1__GTTTCTACAAGTTAAG-1	TNKILC	3.27732
001-092_T0_COL_LP_5p_N1__GATGCTAGTGAAGGCT-1	TNKILC	3.38828
001-092_T0_COL_LP_5p_N1__TCATTTGTCTTGTTTG-1	TNKILC	4.77513
001-092_T0_COL_LP_5p_N1__AGCTCCTCATCCCACT-1	TNKILC	3.64251
001-092_T0_COL_LP_5p_N1__CCTAGCTGTTTGACAC-1	TNKILC	1.3579
001-092_T0_COL_LP_5p_N1__CCGGGATGTTATCGGT-1	TNKILC	2.53972
001-092_T0_COL_LP_5p_N1__GCGAGAACACCATGTA-1	TNKILC	3.77394
001-092_T0_COL_LP_5p_N1__GACCAATAGTCCGGTC-1	TNKILC	2.55801
001-092_T0_COL_LP_5p_N1__TGACTAGTCCCAAGAT-1	TNKILC	6.7809
001-092_T0_COL_LP_5p_N1__CTAGAGTCATAAGACA-1	TNKILC	4.01129
001-092_T0_COL_LP_5p_N1__CTCGGGACATAAGACA-1	TNKILC	3.40209
001-092_T0_COL_LP_5p_N1__CCTATTACATTAGGCT-1	TNKILC	7.65484
001-092_T0_COL_LP_5p_N1__AAGGAGCAGGGCACTA-1	TNKILC	4.09627
001-092_T0_COL_LP_5p_N1__GGGAGATAGATGTGTA-1	TNKILC	2.69694
001-092_T0_COL_LP_5p_N1__CACATAGCAGCTGCAC-1	TNKILC	5.13575
001-092_T0_COL_LP_5p_N1__CTACCCAAGAGACTTA-1	TNKILC	3.69807
001-092_T0_COL_LP_5p_N1__AGATCTGGTCGGCATC-1	TNKILC	2.0003
001-092_T0_COL_LP_5p_N1__GGCCGATGTTGTCGCG-1	TNKILC	4.44644
001-092_T0_COL_LP_5p_N1__CTGATAGCACTGTCGG-1	TNKILC	4.66306
001-092_T0_COL_LP_5p_N1__GCTGCGAGTGCGCTTG-1	TNKILC	4.15016
001-092_T0_COL_LP_5p_N1__TAAACCGAGGGTGTTG-1	TNKILC	4.43272
001-092_T0_COL_LP_5p_N1__TGAGGGAGTCTAGCGC-1	TNKILC	4.05317
001-092_T0_COL_LP_5p_N1__AGGCCACGTGCAACTT-1	TNKILC	6.75006
001-092_T0_COL_LP_5p_N1__ATTATCCAGCTGCCCA-1	TNKILC	4.02882
001-092_T0_COL_LP_5p_N1__CCATGTCTCCATTCTA-1	TNKILC	2.00171
001-092_T0_COL_LP_5p_N1__TGACTTTAGAGATGAG-1	TNKILC	5.8394
001-092_T0_COL_LP_5p_N1__GGCTCGAAGGTGTTAA-1	TNKILC	5.58534
001-092_T0_COL_LP_5p_N1__GTGAAGGTCCCAAGAT-1	TNKILC	4.88908
001-092_T0_COL_LP_5p_N1__CATGGCGCATGTAGTC-1	TNKILC	5.62646
001-092_T0_COL_LP_5p_N1__CTAGAGTCAGGCTGAA-1	TNKILC	2.08161
001-092_T0_COL_LP_5p_N1__CAGCTGGGTACAGACG-1	TNKILC	3.10108
001-092_T0_COL_LP_5p_N1__GACCTGGCAAGGCTCC-1	TNKILC	4.60065
001-092_T0_COL_LP_5p_N1__AAGTCTGTCCCTTGTG-1	TNKILC	5.53068
001-092_T0_COL_LP_5p_N1__TAAGCGTCATGGATGG-1	TNKILC	1.12065
001-092_T0_COL_LP_5p_N1__TACGGGCTCGCAAACT-1	TNKILC	4.98244
001-092_T0_COL_LP_5p_N1__CAAGGCCGTCCAACTA-1	TNKILC	5.97449
001-092_T0_COL_LP_5p_N1__TCCCGATCAATAGCGG-1	TNKILC	3.04852
001-092_T0_COL_LP_5p_N1__CCGTTCAGTTTAGCTG-1	TNKILC	3.02481
001-092_T0_COL_LP_5p_N1__GCGGGTTCAAGTTAAG-1	TNKILC	5.6631
001-092_T0_COL_LP_5p_N1__CCTAGCTTCGTCTGCT-1	TNKILC	7.43598
001-092_T0_COL_LP_5p_N1__TAAGCGTTCAACGGGA-1	TNKILC	2.71548
001-092_T0_COL_LP_5p_N1__GCTTCCATCAGGTAAA-1	TNKILC	2.24283
001-092_T0_COL_LP_5p_N1__ACGCCGACAAACTGTC-1	TNKILC	2.96609
001-092_T0_COL_LP_5p_N1__GCATACAGTAGCTGCC-1	TNKILC	3.80668
001-092_T0_COL_LP_5p_N1__GTTCATTGTATTACCG-1	TNKILC	3.19368
001-092_T0_COL_LP_5p_N1__GAGGTGAAGATGGCGT-1	TNKILC	6.51874
001-092_T0_COL_LP_5p_N1__TGGCCAGTCAGGTTCA-1	TNKILC	6.6871
001-092_T0_COL_LP_5p_N1__GGATGTTCAATCACAC-1	TNKILC	1.83419
001-092_T0_COL_LP_5p_N1__CTACGTCAGCTAGGCA-1	TNKILC	5.35804
001-092_T0_COL_LP_5p_N1__GCTCTGTTCCGCTGTT-1	TNKILC	6.45848
001-092_T0_COL_LP_5p_N1__CACCAGGAGGGCTTCC-1	TNKILC	4.19571
001-092_T0_COL_LP_5p_N1__TCGAGGCTCATCGGAT-1	TNKILC	1.89503
001-092_T0_COL_LP_5p_N1__TCATTTGGTGCATCTA-1	TNKILC	4.89125
001-092_T0_COL_LP_5p_N1__CGTAGCGGTCGGATCC-1	TNKILC	4.29641
001-092_T0_COL_LP_5p_N1__AGCTCTCAGGTGATTA-1	TNKILC	1.14279
001-092_T0_COL_LP_5p_N1__CTCTAATAGACAGACC-1	TNKILC	3.03669
001-092_T0_COL_LP_5p_N1__TGTGGTATCCAAGTAC-1	TNKILC	1.91606
001-092_T0_COL_LP_5p_N1__CCTAAAGAGGTGCTAG-1	TNKILC	4.71985
001-092_T0_COL_LP_5p_N1__TGCCAAAAGAGTTGGC-1	TNKILC	6.62932
001-092_T0_COL_LP_5p_N1__AGAGCGACACCAGGTC-1	TNKILC	3.09905
001-092_T0_COL_LP_5p_N1__TACGGATCATCACCCT-1	TNKILC	2.93694
001-092_T0_COL_LP_5p_N1__GATCTAGCATTGTGCA-1	TNKILC	5.68698
001-092_T0_COL_LP_5p_N1__AGCAGCCAGAGGTACC-1	TNKILC	5.10294
001-092_T0_COL_LP_5p_N1__CACACTCCAGGATCGA-1	TNKILC	6.50877
001-092_T0_COL_LP_5p_N1__GCAGCCAGTCATGCAT-1	TNKILC	3.45862
001-092_T0_COL_LP_5p_N1__CATGACAGTTCATGGT-1	TNKILC	2.16508
001-092_T0_COL_LP_5p_N1__TCTGGAATCGCCAGCA-1	TNKILC	1.66437
001-092_T0_COL_LP_5p_N1__TAGCCGGTCTACGAGT-1	TNKILC	6.56969
001-092_T0_COL_LP_5p_N1__CCGTACTGTACGCACC-1	TNKILC	6.98991
001-092_T0_COL_LP_5p_N1__CAGGTGCAGTTCGCAT-1	TNKILC	4.87808
001-092_T0_COL_LP_5p_N1__ACGGCCAAGTACGCGA-1	TNKILC	2.99964
001-092_T0_COL_LP_5p_N1__CATGCCTCAATCGGTT-1	TNKILC	4.77217
001-092_T0_COL_LP_5p_N1__GTAGTCACATCATCCC-1	TNKILC	6.72135
001-092_T0_COL_LP_5p_N1__GTCTCGTCATTTCACT-1	TNKILC	2.99862
001-092_T0_COL_LP_5p_N1__GTGTTAGCACTCTGTC-1	TNKILC	2.63885
001-092_T0_COL_LP_5p_N1__GACGTGCAGGCTAGGT-1	TNKILC	4.14966
001-092_T0_COL_LP_5p_N1__ACTGCTCCATCGTCGG-1	TNKILC	4.11116
001-092_T0_COL_LP_5p_N1__GCGACCATCTGGGCCA-1	TNKILC	1.58405
001-092_T0_COL_LP_5p_N1__CGTTAGATCTTGCCGT-1	TNKILC	3.94815
001-092_T0_COL_LP_5p_N1__ACGATACAGCTGATAA-1	TNKILC	2.89511
001-092_T0_COL_LP_5p_N1__CTCGGAGTCAGCTGGC-1	TNKILC	1.38076
001-092_T0_COL_LP_5p_N1__AGCGTATCAACTGCTA-1	TNKILC	5.96755
001-092_T0_COL_LP_5p_N1__GGCTGGTTCAGCGACC-1	TNKILC	4.12474
001-092_T0_COL_LP_5p_N1__CAGCGACGTTCCCGAG-1	TNKILC	1.7631
001-092_T0_COL_LP_5p_N1__GCAGTTATCAGATAAG-1	TNKILC	2.69679
001-092_T0_COL_LP_5p_N1__ACTTTCAGTACCGGCT-1	TNKILC	6.14268
001-092_T0_COL_LP_5p_N1__GGGAATGGTAGAGGAA-1	TNKILC	4.98179
001-092_T0_COL_LP_5p_N1__TGGCGCATCATTCACT-1	TNKILC	6.40437
001-092_T0_COL_LP_5p_N1__GTTCTCGGTCCTGCTT-1	TNKILC	2.39035
001-092_T0_COL_LP_5p_N1__CGATGGCAGACTCGGA-1	TNKILC	3.21346
001-092_T0_COL_LP_5p_N1__ACGGGTCTCCTGTAGA-1	TNKILC	7.61523
001-092_T0_COL_LP_5p_N1__CAGCCGAGTTTGTGTG-1	TNKILC	3.39266
001-092_T0_COL_LP_5p_N1__ATCCGAACACATTAGC-1	TNKILC	5.0474
001-092_T0_COL_LP_5p_N1__TGACAACGTCTAACGT-1	TNKILC	6.21462
001-092_T0_COL_LP_5p_N1__AAACGGGCAGCGAACA-1	TNKILC	5.44146
001-092_T0_COL_LP_5p_N1__TATTACCGTCGCGGTT-1	TNKILC	3.42853
001-092_T0_COL_LP_5p_N1__GTCACAACAGCGTCCA-1	TNKILC	1.41625
001-092_T0_COL_LP_5p_N1__TAGTTGGCAGACGCCT-1	TNKILC	4.44751
001-092_T0_COL_LP_5p_N1__CAAGAAACACAACGCC-1	TNKILC	3.07677
001-092_T0_COL_LP_5p_N1__TGCACCTAGTGTCTCA-1	TNKILC	4.71794
001-092_T0_COL_LP_5p_N1__AAACGGGTCGGAATCT-1	TNKILC	3.41759
001-092_T0_COL_LP_5p_N1__AGGGATGGTGGGTATG-1	TNKILC	3.21076
001-092_T0_COL_LP_5p_N1__TCAATCTAGCCCAGCT-1	TNKILC	2.80928
001-092_T0_COL_LP_5p_N1__TCGTACCAGTAGTGCG-1	TNKILC	2.02119
001-092_T0_COL_LP_5p_N1__GGATGTTCAATCGAAA-1	TNKILC	3.65863
001-092_T0_COL_LP_5p_N1__AGATCTGTCTACTTAC-1	TNKILC	6.73328
001-092_T0_COL_LP_5p_N1__AGGGTGAGTCGCTTTC-1	TNKILC	6.62742
001-092_T0_COL_LP_5p_N1__CGTAGCGAGGGTGTTG-1	TNKILC	5.44018
001-092_T0_COL_LP_5p_N1__CTTTGCGCATCCGCGA-1	TNKILC	2.68103
001-092_T0_COL_LP_5p_N1__TCAGCAAAGTTACGGG-1	TNKILC	4.2785
001-092_T0_COL_LP_5p_N1__GCTGCAGCATCCCATC-1	TNKILC	3.1339
001-092_T0_COL_LP_5p_N1__GTCATTTCACTTCTGC-1	TNKILC	2.19016
001-092_T0_COL_LP_5p_N1__GCAAACTGTGTGACCC-1	TNKILC	2.52043
001-092_T0_COL_LP_5p_N1__TGGCCAGCACACAGAG-1	TNKILC	3.36119
001-092_T0_COL_LP_5p_N1__AGCCTAAGTCGTGGCT-1	TNKILC	6.34851
001-092_T0_COL_LP_5p_N1__TTTGGTTGTTCTGAAC-1	TNKILC	4.15002
001-092_T0_COL_LP_5p_N1__GCACATATCCATGAGT-1	TNKILC	2.59346
001-092_T0_COL_LP_5p_N1__CATTATCAGACTCGGA-1	TNKILC	5.20804
001-092_T0_COL_LP_5p_N1__TCACGAAAGCACCGCT-1	TNKILC	5.43064
001-092_T0_COL_LP_5p_N1__TAGCCGGAGATATGCA-1	TNKILC	3.36122
001-092_T0_COL_LP_5p_N1__CGTCTACGTTACTGAC-1	TNKILC	3.94045
001-092_T0_COL_LP_5p_N1__AGCAGCCCATACTCTT-1	TNKILC	5.40265
001-092_T0_COL_LP_5p_N1__AACCATGCATCTCCCA-1	TNKILC	6.96394
001-092_T0_COL_LP_5p_N1__AAACGGGTCCCTTGTG-1	TNKILC	1.74054
001-092_T0_COL_LP_5p_N1__TCACAAGGTGCTTCTC-1	TNKILC	7.3842
001-092_T0_COL_LP_5p_N1__AGATCTGGTTCAGACT-1	TNKILC	2.94647
001-092_T0_COL_LP_5p_N1__GTCACAACACAGTCGC-1	TNKILC	6.48571
001-092_T0_COL_LP_5p_N1__CATCAAGAGACTTTCG-1	TNKILC	3.39104
001-092_T0_COL_LP_5p_N1__CGGACTGCAGCGTCCA-1	TNKILC	3.27247
001-092_T0_COL_LP_5p_N1__GTATTCTAGACAGGCT-1	TNKILC	5.3537
001-092_T0_COL_LP_5p_N1__CAGAGAGAGCTGCGAA-1	TNKILC	5.77602
001-092_T0_COL_LP_5p_N1__TGAGCCGGTGTGACGA-1	TNKILC	4.35266
001-092_T0_COL_LP_5p_N1__CCTAGCTCAGGTGGAT-1	TNKILC	2.87226
001-092_T0_COL_LP_5p_N1__CCTAAAGGTTCACGGC-1	TNKILC	-0.0580701
001-092_T0_COL_LP_5p_N1__AGGTCATCAGATTGCT-1	TNKILC	6.52649
001-092_T0_COL_LP_5p_N1__GATCGCGTCTCTAAGG-1	TNKILC	3.56771
001-092_T0_COL_LP_5p_N1__GCAGCCAAGCTACCGC-1	TNKILC	4.05258
001-092_T0_COL_LP_5p_N1__CTCGTACAGGGTGTGT-1	TNKILC	3.28465
001-092_T0_COL_LP_5p_N1__GCGCGATGTAGAAGGA-1	TNKILC	2.54039
001-092_T0_COL_LP_5p_N1__CAAGAAACACCCATTC-1	TNKILC	5.86969
001-092_T0_COL_LP_5p_N1__GTCCTCACAAGTACCT-1	TNKILC	4.36656
001-092_T0_COL_LP_5p_N1__ACACCCTCATGGGAAC-1	TNKILC	2.88345
001-092_T0_COL_LP_5p_N1__GAAGCAGGTACCGGCT-1	TNKILC	5.11048
001-092_T0_COL_LP_5p_N1__ACGGAGACATACAGCT-1	TNKILC	2.42202
001-092_T0_COL_LP_5p_N1__TACTCATCACAAGCCC-1	TNKILC	2.23237
001-092_T0_COL_LP_5p_N1__TACCTATCAATGGAGC-1	TNKILC	5.70523
001-092_T0_COL_LP_5p_N1__CGGCTAGTCGCTGATA-1	TNKILC	6.82992
001-092_T0_COL_LP_5p_N1__CATGCCTAGTACCGGA-1	TNKILC	2.94366
001-092_T0_COL_LP_5p_N1__CATGGCGAGGGATGGG-1	TNKILC	2.80009
001-092_T0_COL_LP_5p_N1__GCGGGTTAGACCCACC-1	TNKILC	3.9382
001-092_T0_COL_LP_5p_N1__GGCGTGTCAGGACCCT-1	TNKILC	0.276252
001-092_T0_COL_LP_5p_N1__CACAGTAAGTTATCGC-1	TNKILC	3.88273
001-092_T0_COL_LP_5p_N1__AAGACCTTCGCGTAGC-1	TNKILC	3.91956
001-092_T0_COL_LP_5p_N1__TAGCCGGGTAGAGCTG-1	TNKILC	2.95319
001-092_T0_COL_LP_5p_N1__CTCATTAGTTCCACTC-1	TNKILC	3.45202
001-092_T0_COL_LP_5p_N1__GGTGAAGAGATCCCGC-1	TNKILC	2.92636
001-092_T0_COL_LP_5p_N1__AAAGTAGCACGGTAAG-1	TNKILC	5.08729
001-092_T0_COL_LP_5p_N1__GAGGTGAAGTCGTACT-1	TNKILC	6.21308
001-092_T0_COL_LP_5p_N1__GTGCTTCGTATCGCAT-1	TNKILC	7.40087
001-092_T0_COL_LP_5p_N1__CACAGTAAGATCGGGT-1	TNKILC	2.68681
001-092_T0_COL_LP_5p_N1__CTCATTAAGATCGGGT-1	TNKILC	2.01949
001-092_T0_COL_LP_5p_N1__CATATGGGTCGCATAT-1	TNKILC	5.03297
001-092_T0_COL_LP_5p_N1__TGGCTGGTCTGGAGCC-1	TNKILC	6.57371
001-092_T0_COL_LP_5p_N1__ATCTGCCCACGGATAG-1	TNKILC	2.66744
001-092_T0_COL_LP_5p_N1__GGCTCGAGTGTATGGG-1	TNKILC	1.88151
001-092_T0_COL_LP_5p_N1__TTTGTCAAGTGCCAGA-1	TNKILC	2.88897
001-092_T0_COL_LP_5p_N1__CAGCGACGTAGTAGTA-1	TNKILC	8.08279
001-092_T0_COL_LP_5p_N1__CGGACGTGTAGCCTCG-1	TNKILC	0.57506
001-092_T0_COL_LP_5p_N1__GTAGTCACAGGAATGC-1	TNKILC	1.96736
001-092_T0_COL_LP_5p_N1__GTCACGGAGCGGCTTC-1	TNKILC	1.24417
001-092_T0_COL_LP_5p_N1__CGAACATAGAAGAAGC-1	TNKILC	3.88499
001-092_T0_COL_LP_5p_N1__CTGATAGGTATGGTTC-1	TNKILC	3.87636
001-092_T0_COL_LP_5p_N1__CCTTACGTCCAAGTAC-1	TNKILC	4.7747
001-092_T0_COL_LP_5p_N1__TAGTTGGGTGGGTATG-1	TNKILC	3.38897
001-092_T0_COL_LP_5p_N1__TGACGGCGTTGGTTTG-1	TNKILC	3.87333
001-092_T0_COL_LP_5p_N1__CATCAGAGTAAGGGAA-1	TNKILC	3.14588
001-092_T0_COL_LP_5p_N1__CACCTTGCAGGAACGT-1	TNKILC	1.77883
001-092_T0_COL_LP_5p_N1__GTCAAGTGTGACTCAT-1	TNKILC	4.54193
001-092_T0_COL_LP_5p_N1__TGCCCATCATGATCCA-1	TNKILC	4.5794
001-092_T0_COL_LP_5p_N1__GTTAAGCAGTTTGCGT-1	TNKILC	1.61046
001-092_T0_COL_LP_5p_N1__GGACGTCAGCGATCCC-1	TNKILC	4.08967
001-092_T0_COL_LP_5p_N1__ATTATCCCAAGAAAGG-1	TNKILC	2.97739
001-092_T0_COL_LP_5p_N1__TCGAGGCCATCTACGA-1	TNKILC	2.13137
001-092_T0_COL_LP_5p_N1__ATTTCTGGTGTGCGTC-1	TNKILC	3.98189
001-092_T0_COL_LP_5p_N1__ATAACGCGTCGGATCC-1	TNKILC	2.39676
001-092_T0_COL_LP_5p_N1__CTCATTAGTTACTGAC-1	TNKILC	5.4423
001-092_T0_COL_LP_5p_N1__ACGCAGCAGGCTAGAC-1	TNKILC	5.53503
001-092_T0_COL_LP_5p_N1__TGCGGGTGTCCTAGCG-1	TNKILC	2.87825
001-092_T0_COL_LP_5p_N1__CGGACACAGTTTGCGT-1	TNKILC	3.76364
001-092_T0_COL_LP_5p_N1__CACACAATCCTATGTT-1	TNKILC	1.86502
001-092_T0_COL_LP_5p_N1__CATGGCGAGTGTTTGC-1	TNKILC	1.86472
001-092_T0_COL_LP_5p_N1__GGACGTCGTCGTTGTA-1	TNKILC	4.56562
001-092_T0_COL_LP_5p_N1__TCAGATGTCCTTGCCA-1	TNKILC	6.60218
001-092_T0_COL_LP_5p_N1__GTCTCGTTCTGATACG-1	TNKILC	3.32139
001-092_T0_COL_LP_5p_N1__GCGCGATAGCGTGTCC-1	TNKILC	3.08559
001-092_T0_COL_LP_5p_N1__GTACGTAGTACTTAGC-1	TNKILC	6.53798
001-092_T0_COL_LP_5p_N1__CAAGATCCAAGCGCTC-1	TNKILC	1.38256
001-092_T0_COL_LP_5p_N1__TTGCCGTAGTGGAGTC-1	TNKILC	1.56437
001-092_T0_COL_LP_5p_N1__GGGCATCTCGTATCAG-1	TNKILC	1.8423
001-092_T0_COL_LP_5p_N1__TTCTCAAAGGGTGTTG-1	TNKILC	6.67596
001-092_T0_COL_LP_5p_N1__CCCAGTTGTCCAAGTT-1	TNKILC	2.37891
001-092_T0_COL_LP_5p_N1__TAGTTGGCAAGCTGAG-1	TNKILC	2.13279
001-092_T0_COL_LP_5p_N1__CGATCGGCAGATGAGC-1	TNKILC	5.36843
001-092_T0_COL_LP_5p_N1__GTCACGGTCTTGCATT-1	TNKILC	1.99506
001-092_T0_COL_LP_5p_N1__CTCGGGAGTTGCTCCT-1	TNKILC	6.29837
001-092_T0_COL_LP_5p_N1__TGCACCTCATCTCCCA-1	TNKILC	2.18074
001-092_T0_COL_LP_5p_N1__GTTTCTAGTCAATGTC-1	TNKILC	3.32469
001-092_T0_COL_LP_5p_N1__TCCCGATAGCCTCGTG-1	TNKILC	5.01411
001-092_T0_COL_LP_5p_N1__GTTAAGCTCGAACGGA-1	TNKILC	1.54235
001-092_T0_COL_LP_5p_N1__CATATTCCACGGCTAC-1	TNKILC	5.87463
001-092_T0_COL_LP_5p_N1__CTCGGAGTCCCTGACT-1	TNKILC	3.22317
001-092_T0_COL_LP_5p_N1__TTCGGTCGTCATACTG-1	TNKILC	2.67952
001-092_T0_COL_LP_5p_N1__TTCTTAGCAGACGTAG-1	TNKILC	4.88681
001-092_T0_COL_LP_5p_N1__CGGAGTCGTGTTGGGA-1	TNKILC	1.39234
001-092_T0_COL_LP_5p_N1__AGGCCACAGGGTCGAT-1	TNKILC	2.77685
001-092_T0_COL_LP_5p_N1__TGGCGCACACAAGTAA-1	TNKILC	3.03099
001-092_T0_COL_LP_5p_N1__CGGAGCTCAAGCGCTC-1	TNKILC	4.28089
001-092_T0_COL_LP_5p_N1__ACTGATGAGCGGCTTC-1	TNKILC	2.8856
001-092_T0_COL_LP_5p_N1__AAGCCGCTCTGAAAGA-1	TNKILC	2.73399
001-092_T0_COL_LP_5p_N1__CATCGAAGTGCACTTA-1	TNKILC	2.05726
001-092_T0_COL_LP_5p_N1__ACGAGCCAGTTACGGG-1	TNKILC	2.13714
001-092_T0_COL_LP_5p_N1__GTCACGGTCACAGGCC-1	TNKILC	3.37949
001-092_T0_COL_LP_5p_N1__CTTTGCGTCGCAGGCT-1	TNKILC	3.25798
001-092_T0_COL_LP_5p_N1__AATCCAGCACAAGCCC-1	TNKILC	4.76424
001-092_T0_COL_LP_5p_N1__AGTGGGAGTTCCACTC-1	TNKILC	2.82532
001-092_T0_COL_LP_5p_N1__TCGAGGCGTCCTGCTT-1	TNKILC	5.46212
001-094_T0_COL_EPI_5p_N1__GTACGTATCCGAACGC-1	TNKILC	1.86172
001-094_T0_COL_EPI_5p_N1__TCTATTGAGATATGCA-1	TNKILC	1.8919
001-094_T0_COL_EPI_5p_N1__GAACCTACACCCAGTG-1	TNKILC	4.6126
001-094_T0_COL_EPI_5p_N1__GACACGCAGAATGTTG-1	TNKILC	2.4699
001-094_T0_COL_EPI_5p_N1__AAACCTGCACTACAGT-1	TNKILC	3.00913
001-094_T0_COL_EPI_5p_N1__ACAGCCGGTTGTGGCC-1	TNKILC	1.85942
001-094_T0_COL_EPI_5p_N1__TGCCCTACACTGAAGG-1	TNKILC	3.01263
001-094_T0_COL_EPI_5p_N1__ATCACGAGTGCACCAC-1	TNKILC	2.5939
001-094_T0_COL_EPI_5p_N1__GTTAAGCTCTCGCATC-1	TNKILC	4.45005
001-094_T0_COL_EPI_5p_N1__AGCGGTCCATATACGC-1	TNKILC	7.42366
001-094_T0_COL_EPI_5p_N1__GCAAACTTCGACCAGC-1	TNKILC	4.38545
001-094_T0_COL_EPI_5p_N1__ACATGGTGTTGGTTTG-1	TNKILC	2.21686
001-094_T0_COL_EPI_5p_N1__TTAGGCAAGATGTGGC-1	TNKILC	1.18731
001-094_T0_COL_EPI_5p_N1__GCAGTTAAGCATGGCA-1	TNKILC	2.61102
001-094_T0_COL_EPI_5p_N1__TCAGGATAGTCTCAAC-1	TNKILC	3.35474
001-094_T0_COL_EPI_5p_N1__AGGGATGGTTCTGTTT-1	TNKILC	0.721962
001-094_T0_COL_EPI_5p_N1__GTAACTGAGTTCGCAT-1	TNKILC	2.59522
001-094_T0_COL_EPI_5p_N1__AGACGTTAGGTAGCCA-1	TNKILC	2.45907
001-094_T0_COL_LP_5p_N1__GGATTACGTATAGGTA-1	TNKILC	3.03777
001-094_T0_COL_LP_5p_N1__TACTTGTTCTCTGAGA-1	TNKILC	3.15637
001-094_T0_COL_LP_5p_N1__AAATGCCCAAAGCGGT-1	TNKILC	1.64101
001-094_T0_COL_LP_5p_N1__GTAGTCAGTGCACCAC-1	TNKILC	3.2397
001-094_T0_COL_LP_5p_N1__GACTGCGCATACTACG-1	TNKILC	5.08072
001-094_T0_COL_LP_5p_N1__AACACGTCATGGTCTA-1	TNKILC	4.20996
001-094_T0_COL_LP_5p_N1__CACAGTACAAGTTCTG-1	TNKILC	8.17059
001-094_T0_COL_LP_5p_N1__GTGCATAGTATAAACG-1	TNKILC	2.08598
001-094_T0_COL_LP_5p_N1__CGGGTCACATGTTGAC-1	TNKILC	1.63168
001-094_T0_COL_LP_5p_N1__AATCCAGGTCGCGGTT-1	TNKILC	3.14227
001-094_T0_COL_LP_5p_N1__GATCGATTCAGCGATT-1	TNKILC	2.81761
001-094_T0_COL_LP_5p_N1__CTCGTACGTATAATGG-1	TNKILC	5.11411
001-094_T0_COL_LP_5p_N1__GTCCTCACATGACGGA-1	TNKILC	4.0464
001-094_T0_COL_LP_5p_N1__GAACATCTCTGACCTC-1	TNKILC	2.71906
001-094_T0_COL_LP_5p_N1__CGCTTCATCTCTGCTG-1	TNKILC	4.88093
001-094_T0_COL_LP_5p_N1__TCAACGAAGAATTCCC-1	TNKILC	3.64127
001-094_T0_COL_LP_5p_N1__GCTTGAAAGTACGCCC-1	TNKILC	2.17223
001-094_T0_COL_LP_5p_N1__CACACTCTCGGATGTT-1	TNKILC	7.3713
001-094_T0_COL_LP_5p_N1__ACGCCGATCGAATGCT-1	TNKILC	1.19929
001-094_T0_COL_LP_5p_N1__AGCCTAAAGGCCGAAT-1	TNKILC	5.21504
001-094_T0_COL_LP_5p_N1__AGGGTGACAACACGCC-1	TNKILC	5.21257
001-094_T0_COL_LP_5p_N1__GTAACGTTCTCTAAGG-1	TNKILC	5.07522
001-094_T0_COL_LP_5p_N1__GACGGCTGTAAATGAC-1	TNKILC	3.84968
001-094_T0_COL_LP_5p_N1__AGGTCCGTCACATGCA-1	TNKILC	2.96779
001-094_T0_COL_LP_5p_N1__CCCAGTTCAACTTGAC-1	TNKILC	5.12725
001-094_T0_COL_LP_5p_N1__CAGTCCTTCTCAAACG-1	TNKILC	6.53888
001-094_T0_COL_LP_5p_N1__CGACCTTTCTAAGCCA-1	TNKILC	3.53188
001-094_T0_COL_LP_5p_N1__GAAATGAGTCACTGGC-1	TNKILC	4.10238
001-094_T0_COL_LP_5p_N1__GATCTAGTCTTGTCAT-1	TNKILC	2.75931
001-094_T0_COL_LP_5p_N1__CCAATCCAGCTTCGCG-1	TNKILC	10.6782
001-094_T0_COL_LP_5p_N1__TGTGTTTTCAGCACAT-1	TNKILC	7.2369
001-094_T0_COL_LP_5p_N1__CATATTCGTTGATTCG-1	TNKILC	3.1189
001-094_T0_COL_LP_5p_N1__CTAACTTGTATTAGCC-1	TNKILC	4.22846
001-094_T0_COL_LP_5p_N1__CGTTAGAGTGCCTTGG-1	TNKILC	4.33127
001-094_T0_COL_LP_5p_N1__CATTCGCCATACGCTA-1	TNKILC	4.84592
001-094_T0_COL_LP_5p_N1__GCATGATAGCACAGGT-1	TNKILC	1.88055
001-094_T0_COL_LP_5p_N1__ATCCACCCAATAGCAA-1	TNKILC	3.9501
001-094_T0_COL_LP_5p_N1__AGTAGTCAGGTGACCA-1	TNKILC	4.09116
001-094_T0_COL_LP_5p_N1__GCTCCTAGTACAGACG-1	TNKILC	2.10807
001-094_T0_COL_LP_5p_N1__ACAGCTATCGCAGGCT-1	TNKILC	5.05379
001-094_T0_COL_LP_5p_N1__GGACATTGTAGAAAGG-1	TNKILC	1.97353
001-094_T0_COL_LP_5p_N1__AGGGTGACATACTCTT-1	TNKILC	4.72315
001-094_T0_COL_LP_5p_N1__TGCCCTATCTGTTTGT-1	TNKILC	8.53676
001-094_T0_COL_LP_5p_N1__TCGAGGCCAAGTTGTC-1	TNKILC	3.71863
001-094_T0_COL_LP_5p_N1__GTCCTCAAGTAGGCCA-1	TNKILC	2.40614
001-094_T0_COL_LP_5p_N1__GTTCTCGCAATGGACG-1	TNKILC	4.49599
001-094_T0_COL_LP_5p_N1__GACTAACCAGCTTAAC-1	TNKILC	6.10483
001-094_T0_COL_LP_5p_N1__GGAGCAAGTATAAACG-1	TNKILC	1.83668
001-094_T0_COL_LP_5p_N1__GGGACCTGTTTGACAC-1	TNKILC	4.70841
001-094_T0_COL_LP_5p_N1__CGATGTACACCGAAAG-1	TNKILC	5.1163
001-094_T0_COL_LP_5p_N1__CTCGTACCACCTTGTC-1	TNKILC	5.30794
001-094_T0_COL_LP_5p_N1__CGAATGTTCGCACTCT-1	TNKILC	4.89741
001-094_T0_COL_LP_5p_N1__GTTCTCGCAAAGCAAT-1	TNKILC	7.46414
001-094_T0_COL_LP_5p_N1__GATCAGTGTGAGGGTT-1	TNKILC	8.03077
001-094_T0_COL_LP_5p_N1__TTTCCTCCAGCATGAG-1	TNKILC	10.1855
001-094_T0_COL_LP_5p_N1__CTCGTCAGTAAACCTC-1	TNKILC	6.70364
001-094_T0_COL_LP_5p_N1__TAAGAGAGTACTTAGC-1	TNKILC	1.08881
001-094_T0_COL_LP_5p_N1__CCGGGATTCGACAGCC-1	TNKILC	5.31506
001-094_T0_COL_LP_5p_N1__CGTGTCTGTACCGAGA-1	TNKILC	4.4869
001-094_T0_COL_LP_5p_N1__ACCCACTAGGATGGAA-1	TNKILC	3.65961
001-094_T0_COL_LP_5p_N1__TTCTTAGCATCAGTAC-1	TNKILC	3.73476
001-094_T0_COL_LP_5p_N1__CACACCTTCGAGAACG-1	TNKILC	5.34307
001-094_T0_COL_LP_5p_N1__GACGCGTGTTGCGTTA-1	TNKILC	5.34464
001-094_T0_COL_LP_5p_N1__CCAGCGAAGGATGTAT-1	TNKILC	1.21151
001-094_T0_COL_LP_5p_N1__TGCGCAGTCTTCTGGC-1	TNKILC	2.99625
001-094_T0_COL_LP_5p_N1__TTTGTCAGTGATAAGT-1	TNKILC	2.62234
001-094_T0_COL_LP_5p_N1__CGCGTTTCATCTCCCA-1	TNKILC	8.12723
001-094_T0_COL_LP_5p_N1__ATTCTACCAAACTGCT-1	TNKILC	3.71279
001-094_T0_COL_LP_5p_N1__TACAGTGGTTAGGGTG-1	TNKILC	5.19483
001-094_T0_COL_LP_5p_N1__GAACCTAAGCTCCTCT-1	TNKILC	5.3004
001-094_T0_COL_LP_5p_N1__CCACTACAGGCTAGCA-1	TNKILC	8.97923
001-094_T0_COL_LP_5p_N1__GCGCGATAGCCCAACC-1	TNKILC	3.12259
001-094_T0_COL_LP_5p_N1__TGCTGCTCAGCCTGTG-1	TNKILC	6.8255
001-094_T0_COL_LP_5p_N1__AACCATGTCCTATGTT-1	TNKILC	2.48424
001-094_T0_COL_LP_5p_N1__ACGCCGAGTCAAACTC-1	TNKILC	4.30959
001-094_T0_COL_LP_5p_N1__CGAGAAGGTACACCGC-1	TNKILC	8.04262
001-094_T0_COL_LP_5p_N1__GATCAGTAGTCGATAA-1	TNKILC	2.71726
001-094_T0_COL_LP_5p_N1__GCCTCTAGTGCAGACA-1	TNKILC	5.47861
001-094_T0_COL_LP_5p_N1__TTAGGACAGACCGGAT-1	TNKILC	4.72372
001-094_T0_COL_LP_5p_N1__ATAAGAGCACTATCTT-1	TNKILC	3.93914
001-094_T0_COL_LP_5p_N1__GGCGACTGTCAGAAGC-1	TNKILC	5.87184
001-094_T0_COL_LP_5p_N1__TTCTACATCACCAGGC-1	TNKILC	7.13757
001-094_T0_COL_LP_5p_N1__AGGGATGGTAATCGTC-1	TNKILC	4.23642
001-094_T0_COL_LP_5p_N1__ACGGGTCCATGTAGTC-1	TNKILC	4.55628
001-094_T0_COL_LP_5p_N1__TACACGATCATGGTCA-1	TNKILC	3.59922
001-094_T0_COL_LP_5p_N1__CTAGCCTTCCAATGGT-1	TNKILC	5.08239
001-094_T0_COL_LP_5p_N1__TGAAAGACAGATCCAT-1	TNKILC	5.36521
001-094_T0_COL_LP_5p_N1__TGAGCATGTCAGAATA-1	TNKILC	2.92469
001-094_T0_COL_LP_5p_N1__GACACGCGTACTCGCG-1	TNKILC	5.19779
001-094_T0_COL_LP_5p_N1__GGAAAGCAGTTACGGG-1	TNKILC	4.29642
001-094_T0_COL_LP_5p_N1__CATCCACGTCCGTCAG-1	TNKILC	5.48938
001-094_T0_COL_LP_5p_N1__TGTCCCAAGATTACCC-1	TNKILC	3.52457
001-094_T0_COL_LP_5p_N1__GCAATCACAAGCTGTT-1	TNKILC	5.94245
001-094_T0_COL_LP_5p_N1__AGCGTATTCAACGAAA-1	TNKILC	7.07811
001-094_T0_COL_LP_5p_N1__ATAACGCCATTTCAGG-1	TNKILC	7.58543
001-094_T0_COL_LP_5p_N1__GCACATAAGCGCCTCA-1	TNKILC	6.42975
001-094_T0_COL_LP_5p_N1__TCATTTGAGTTCGATC-1	TNKILC	9.24693
001-094_T0_COL_LP_5p_N1__CGGAGCTGTATTAGCC-1	TNKILC	2.34279
001-094_T0_COL_LP_5p_N1__CGATGGCAGCCTTGAT-1	TNKILC	3.98364
001-094_T0_COL_LP_5p_N1__TAGGCATAGACTAGGC-1	TNKILC	3.14466
001-094_T0_COL_LP_5p_N1__GTAGTCAAGCAGCCTC-1	TNKILC	5.15146
001-094_T0_COL_LP_5p_N1__ACTTTCACATTCACTT-1	TNKILC	5.56808
001-094_T0_COL_LP_5p_N1__GTATTCTAGAACTCGG-1	TNKILC	7.80222
001-094_T0_COL_LP_5p_N1__GCTTCCAAGGTCATCT-1	TNKILC	4.56527
001-094_T0_COL_LP_5p_N1__GGGAATGAGGTGCAAC-1	TNKILC	2.47529
001-094_T0_COL_LP_5p_N1__TGAGAGGGTGTGAAAT-1	TNKILC	4.30179
001-094_T0_COL_LP_5p_N1__CAGCATATCCAATGGT-1	TNKILC	3.51936
001-094_T0_COL_LP_5p_N1__CCATGTCGTAAAGGAG-1	TNKILC	3.39373
001-094_T0_COL_LP_5p_N1__GGAAAGCCAAGAGGCT-1	TNKILC	0.834142
001-094_T0_COL_LP_5p_N1__CTTAGGACACTGTGTA-1	TNKILC	4.86899
001-094_T0_COL_LP_5p_N1__TCAATCTTCTTGTATC-1	TNKILC	3.4545
001-094_T0_COL_LP_5p_N1__CACTCCAAGAACTGTA-1	TNKILC	5.41537
001-094_T0_COL_LP_5p_N1__TTCTCCTCATCTACGA-1	TNKILC	5.22659
001-094_T0_COL_LP_5p_N1__CTCGAAAAGTGGTAGC-1	TNKILC	3.82324
001-094_T0_COL_LP_5p_N1__ACACCAAAGCGCCTCA-1	TNKILC	2.26063
001-094_T0_COL_LP_5p_N1__CACACAAGTGCAACGA-1	TNKILC	3.8137
001-094_T0_COL_LP_5p_N1__CTAAGACTCATACGGT-1	TNKILC	6.34182
001-094_T0_COL_LP_5p_N1__GCAAACTCAAACTGCT-1	TNKILC	3.0986
001-094_T0_COL_LP_5p_N1__CGGAGCTCAAGAAAGG-1	TNKILC	4.87281
001-094_T0_COL_LP_5p_N1__CTGAAACAGAGCTTCT-1	TNKILC	6.57244
001-094_T0_COL_LP_5p_N1__GTCAAGTCAGTATAAG-1	TNKILC	8.37065
001-094_T0_COL_LP_5p_N1__CTTAACTGTCCCGACA-1	TNKILC	3.22442
001-094_T0_COL_LP_5p_N1__GGACATTAGGGTTTCT-1	TNKILC	1.85704
001-094_T0_COL_LP_5p_N1__CACAAACGTCTTCGTC-1	TNKILC	3.09762
001-094_T0_COL_LP_5p_N1__GCAATCAAGATGTTAG-1	TNKILC	3.00819
001-094_T0_COL_LP_5p_N1__CGTGAGCCATATACGC-1	TNKILC	5.8293
001-094_T0_COL_LP_5p_N1__TGCTACCCATGATCCA-1	TNKILC	2.745
001-094_T0_COL_LP_5p_N1__GGACAAGCAGCTGCAC-1	TNKILC	3.61378
001-094_T0_COL_LP_5p_N1__CGTTCTGGTACTTGAC-1	TNKILC	2.0198
001-094_T0_COL_LP_5p_N1__TTCTCAAGTAAGTAGT-1	TNKILC	4.35552
001-094_T0_COL_LP_5p_N1__TATTACCCACGCGAAA-1	TNKILC	4.24965
001-094_T0_COL_LP_5p_N1__GCGCAACAGTAAGTAC-1	TNKILC	6.52854
001-094_T0_COL_LP_5p_N1__GAAATGATCACCGTAA-1	TNKILC	3.36206
001-094_T0_COL_LP_5p_N1__GTGTTAGCATGTAAGA-1	TNKILC	5.26664
001-094_T0_COL_LP_5p_N1__CGTCCATAGAGGTTGC-1	TNKILC	7.24692
001-094_T0_COL_LP_5p_N1__AACTTTCGTCTAAACC-1	TNKILC	4.21514
001-094_T0_COL_LP_5p_N1__CATTCGCCACTCTGTC-1	TNKILC	3.42941
001-094_T0_COL_LP_5p_N1__GGGAGATTCACAAACC-1	TNKILC	5.1697
001-094_T0_COL_LP_5p_N1__CGTCAGGAGCAATCTC-1	TNKILC	1.84211
001-094_T0_COL_LP_5p_N1__CTGTGCTAGATATGCA-1	TNKILC	4.09974
001-094_T0_COL_LP_5p_N1__GGTATTGCAGTTCATG-1	TNKILC	3.48931
001-094_T0_COL_LP_5p_N1__ATCCGAACACCTCGTT-1	TNKILC	3.31641
001-094_T0_COL_LP_5p_N1__AATCCAGTCTTTCCTC-1	TNKILC	4.57522
001-094_T0_COL_LP_5p_N1__GCAAACTTCCCAAGAT-1	TNKILC	4.5391
001-094_T0_COL_LP_5p_N1__ATTGGTGCATCCCATC-1	TNKILC	4.28837
001-094_T0_COL_LP_5p_N1__TAAGAGAAGCCAGTTT-1	TNKILC	2.19404
001-094_T0_COL_LP_5p_N1__TGTATTCAGGCGCTCT-1	TNKILC	9.07625
001-094_T0_COL_LP_5p_N1__TTTGTCAAGACTAGAT-1	TNKILC	6.39983
001-094_T0_COL_LP_5p_N1__ACACCCTTCCCATTAT-1	TNKILC	3.77903
001-094_T0_COL_LP_5p_N1__ACTTGTTCACACTGCG-1	TNKILC	5.67056
001-094_T0_COL_LP_5p_N1__CAAGATCAGAACAACT-1	TNKILC	6.9503
001-094_T0_COL_LP_5p_N1__ACAGCCGTCTTCTGGC-1	TNKILC	5.28494
001-094_T0_COL_LP_5p_N1__ATCATGGTCCTAGGGC-1	TNKILC	3.48805
001-094_T0_COL_LP_5p_N1__ACGGCCATCGACAGCC-1	TNKILC	2.17127
001-094_T0_COL_LP_5p_N1__TCGGTAATCTTACCGC-1	TNKILC	3.67607
001-094_T0_COL_LP_5p_N1__CCTACACCAGGTCTCG-1	TNKILC	4.78119
001-094_T0_COL_LP_5p_N1__CATTATCAGCGTGAGT-1	TNKILC	3.10324
001-094_T0_COL_LP_5p_N1__GAAGCAGCAAAGCAAT-1	TNKILC	2.63916
001-094_T0_COL_LP_5p_N1__ACAGCTATCCTGCTTG-1	TNKILC	3.61297
001-094_T0_COL_LP_5p_N1__AGCAGCCAGGCAGTCA-1	TNKILC	4.34826
001-094_T0_COL_LP_5p_N1__ACACTGAGTAAATGAC-1	TNKILC	2.95521
001-094_T0_COL_LP_5p_N1__CTGAAGTAGTTAGCGG-1	TNKILC	5.809
001-094_T0_COL_LP_5p_N1__CTAGAGTCAAGCTGAG-1	TNKILC	3.0799
001-094_T0_COL_LP_5p_N1__CCTTTCTCAAACGTGG-1	TNKILC	4.80582
001-094_T0_COL_LP_5p_N1__GCGCGATCATTATCTC-1	TNKILC	6.11564
001-094_T0_COL_LP_5p_N1__CCACCTATCTTGTACT-1	TNKILC	5.96421
001-094_T0_COL_LP_5p_N1__GCTCTGTCATAGAAAC-1	TNKILC	9.9634
001-094_T0_COL_LP_5p_N1__GCATGCGCATCACCCT-1	TNKILC	6.23583
001-094_T0_COL_LP_5p_N1__TAGAGCTGTCTACCTC-1	TNKILC	4.64708
001-094_T0_COL_LP_5p_N1__CTACCCAGTGCGAAAC-1	TNKILC	3.59714
001-094_T0_COL_LP_5p_N1__CGATTGATCACTCCTG-1	TNKILC	2.84622
001-094_T0_COL_LP_5p_N1__CTAGAGTTCGCAGGCT-1	TNKILC	3.42653
001-094_T0_COL_LP_5p_N1__TCAGATGTCATGTGGT-1	TNKILC	3.13446
001-094_T0_COL_LP_5p_N1__ACTTGTTCAGCTGCAC-1	TNKILC	1.15171
001-094_T0_COL_LP_5p_N1__CTGAAGTCAGCCAGAA-1	TNKILC	7.66173
001-094_T0_COL_LP_5p_N1__CTGCTGTTCCGTTGCT-1	TNKILC	8.20879
001-094_T0_COL_LP_5p_N1__TACCTATCACGTAAGG-1	TNKILC	3.58306
001-094_T0_COL_LP_5p_N1__TGCCCTAAGACATAAC-1	TNKILC	2.98302
001-094_T0_COL_LP_5p_N1__AACTCCCAGCCTCGTG-1	TNKILC	3.627
001-094_T0_COL_LP_5p_N1__CATCAAGCAACCGCCA-1	TNKILC	5.92739
001-094_T0_COL_LP_5p_N1__GAAATGATCAGCCTAA-1	TNKILC	2.07574
001-094_T0_COL_LP_5p_N1__AAGGTTCTCGTGGTCG-1	TNKILC	4.0543
001-094_T0_COL_LP_5p_N1__CTAGTGAGTCATGCAT-1	TNKILC	2.82479
001-094_T0_COL_LP_5p_N1__GATGAGGTCCCTAATT-1	TNKILC	6.21223
001-094_T0_COL_LP_5p_N1__CTCGGAGTCCGCGCAA-1	TNKILC	3.14668
001-094_T0_COL_LP_5p_N1__TCACAAGAGGCCATAG-1	TNKILC	2.83789
001-094_T0_COL_LP_5p_N1__GTGCTTCAGATGCCTT-1	TNKILC	2.96384
001-094_T0_COL_LP_5p_N1__TGTGGTAAGATTACCC-1	TNKILC	5.95296
001-094_T0_COL_LP_5p_N1__TGTATTCGTGTTCTTT-1	TNKILC	6.28144
001-094_T0_COL_LP_5p_N1__GCAATCAAGAACAATC-1	TNKILC	6.69124
001-094_T0_COL_LP_5p_N1__TGGACGCAGGTGATAT-1	TNKILC	6.07466
001-094_T0_COL_LP_5p_N1__GGCCGATAGTCCGTAT-1	TNKILC	4.91892
001-094_T0_COL_LP_5p_N1__CAAGGCCTCGCCAAAT-1	TNKILC	8.32028
001-094_T0_COL_LP_5p_N1__TGACTTTTCAGCACAT-1	TNKILC	3.57262
001-094_T0_COL_LP_5p_N1__CAGTCCTCAATGTAAG-1	TNKILC	3.1033
001-094_T0_COL_LP_5p_N1__GTCTCGTTCTCTGCTG-1	TNKILC	4.96694
001-094_T0_COL_LP_5p_N1__CTCGTACTCCACGCAG-1	TNKILC	5.26052
001-094_T0_COL_LP_5p_N1__ACAGCTATCTGCCCTA-1	TNKILC	4.89306
001-094_T0_COL_LP_5p_N1__TGACAACTCCTCATTA-1	TNKILC	10.126
001-094_T0_COL_LP_5p_N1__AGCGTATCACCGGAAA-1	TNKILC	6.82465
001-094_T0_COL_LP_5p_N1__ACAGCTATCATTCACT-1	TNKILC	2.31767
001-094_T0_COL_LP_5p_N1__ATAACGCAGGACAGAA-1	TNKILC	4.77727
001-094_T0_COL_LP_5p_N1__ACGAGCCGTGATGCCC-1	TNKILC	3.6702
001-094_T0_COL_LP_5p_N1__ACACCGGAGATCGATA-1	TNKILC	8.23076
001-094_T0_COL_LP_5p_N1__TTTACTGCACCATGTA-1	TNKILC	3.39857
001-094_T0_COL_LP_5p_N1__CCTAGCTTCTTAACCT-1	TNKILC	2.77999
001-094_T0_COL_LP_5p_N1__CTGCTGTAGCGCTTAT-1	TNKILC	6.51303
001-094_T0_COL_LP_5p_N1__TCCACACAGATAGTCA-1	TNKILC	4.85092
001-094_T0_COL_LP_5p_N1__TGTTCCGTCGGTCTAA-1	TNKILC	5.6086
001-094_T0_COL_LP_5p_N1__CGTGTCTTCTTGCCGT-1	TNKILC	6.00701
001-094_T0_COL_LP_5p_N1__GTAGGCCAGCAATATG-1	TNKILC	4.96436
001-094_T0_COL_LP_5p_N1__TTGAACGAGCCACTAT-1	TNKILC	2.56601
001-094_T0_COL_LP_5p_N1__TGCCCTAGTAGGGACT-1	TNKILC	5.39755
001-094_T0_COL_LP_5p_N1__AGACGTTCAATCTACG-1	TNKILC	2.40971
001-094_T0_COL_LP_5p_N1__CGAGCCATCGATAGAA-1	TNKILC	7.65739
001-094_T0_COL_LP_5p_N1__AGGGTGAAGCCTTGAT-1	TNKILC	5.14039
001-094_T0_COL_LP_5p_N1__CTAACTTAGCCACTAT-1	TNKILC	6.8772
001-094_T0_COL_LP_5p_N1__CTTGGCTCATCCGCGA-1	TNKILC	11.3112
001-094_T0_COL_LP_5p_N1__AGACGTTTCCAAACTG-1	TNKILC	6.29425
001-094_T0_COL_LP_5p_N1__CGGAGTCGTACAGTGG-1	TNKILC	4.86274
001-094_T0_COL_LP_5p_N1__CATCGGGCATGTTGAC-1	TNKILC	2.84452
001-094_T0_COL_LP_5p_N1__TCAGCTCTCAACGCTA-1	TNKILC	3.72311
001-094_T0_COL_LP_5p_N1__GTCTCGTTCGCTTAGA-1	TNKILC	7.55411
001-094_T0_COL_LP_5p_N1__ATAGACCAGCTCCTCT-1	TNKILC	9.08836
001-094_T0_COL_LP_5p_N1__CACTCCACAAGTCTAC-1	TNKILC	2.54222
001-094_T0_COL_LP_5p_N1__CTACCCAAGTTACCCA-1	TNKILC	3.18282
001-094_T0_COL_LP_5p_N1__ATCGAGTTCAATACCG-1	TNKILC	5.99941
001-094_T0_COL_LP_5p_N1__CGATGGCCAGCGTAAG-1	TNKILC	3.90239
001-094_T0_COL_LP_5p_N1__CGGTTAATCACTTACT-1	TNKILC	4.76455
001-094_T0_COL_LP_5p_N1__CAAGGCCTCTAGCACA-1	TNKILC	2.99389
001-094_T0_COL_LP_5p_N1__TCAGCTCCAACACCCG-1	TNKILC	1.56949
001-094_T0_COL_LP_5p_N1__TGACTTTTCTCTGCTG-1	TNKILC	4.5526
001-094_T0_COL_LP_5p_N1__ACACTGAAGTGCAAGC-1	TNKILC	2.44461
001-094_T0_COL_LP_5p_N1__TTTGCGCGTAGCCTAT-1	TNKILC	1.61377
001-094_T0_COL_LP_5p_N1__CAGATCATCAGCCTAA-1	TNKILC	4.46432
001-094_T0_COL_LP_5p_N1__GAAGCAGAGTAAGTAC-1	TNKILC	7.77006
001-094_T0_COL_LP_5p_N1__CACACAAAGGCTAGAC-1	TNKILC	6.99358
001-094_T0_COL_LP_5p_N1__TGAAAGATCGTACCGG-1	TNKILC	3.5177
001-094_T0_COL_LP_5p_N1__CTAGCCTGTCTCACCT-1	TNKILC	4.71724
001-094_T0_COL_LP_5p_N1__GCATACACAACACGCC-1	TNKILC	7.22105
001-094_T0_COL_LP_5p_N1__CTAACTTAGATAGCAT-1	TNKILC	2.8336
001-094_T0_COL_LP_5p_N1__CGCTGGAAGTGAAGTT-1	TNKILC	5.93014
001-094_T0_COL_LP_5p_N1__CACATAGGTCATACTG-1	TNKILC	2.52169
001-094_T0_COL_LP_5p_N1__ACGCCGACATACAGCT-1	TNKILC	4.76056
001-094_T0_COL_LP_5p_N1__CGATGTAAGCACCGTC-1	TNKILC	10.7255
001-094_T0_COL_LP_5p_N1__TGTCCCAAGATATGCA-1	TNKILC	5.38451
001-094_T0_COL_LP_5p_N1__GATTCAGAGAGACTAT-1	TNKILC	5.74612
001-094_T0_COL_LP_5p_N1__TCTCATAGTTTGCATG-1	TNKILC	5.16975
001-094_T0_COL_LP_5p_N1__CCTACACGTGCGAAAC-1	TNKILC	6.10004
001-094_T0_COL_LP_5p_N1__ATCCGAATCCTCGCAT-1	TNKILC	5.43351
001-094_T0_COL_LP_5p_N1__CATGCCTCAGGATCGA-1	TNKILC	5.20266
001-094_T0_COL_LP_5p_N1__CCATTCGTCACGCGGT-1	TNKILC	2.9209
001-094_T0_COL_LP_5p_N1__CTGCGGACAACACCTA-1	TNKILC	1.86769
001-094_T0_COL_LP_5p_N1__TCGAGGCCATTACGAC-1	TNKILC	4.65278
001-094_T0_COL_LP_5p_N1__CCAGCGAAGGGATCTG-1	TNKILC	7.00019
001-094_T0_COL_LP_5p_N1__CGAGCCAGTAGGGACT-1	TNKILC	4.50237
001-094_T0_COL_LP_5p_N1__GACGCGTAGACAAGCC-1	TNKILC	3.11355
001-094_T0_COL_LP_5p_N1__CGTCTACCACACTGCG-1	TNKILC	8.81348
001-094_T0_COL_LP_5p_N1__GAGTCCGGTCCGAGTC-1	TNKILC	1.3465
001-094_T0_COL_LP_5p_N1__CATATTCGTCAGAATA-1	TNKILC	5.74879
001-094_T0_COL_LP_5p_N1__ACGATGTAGTAAGTAC-1	TNKILC	3.76515
001-094_T0_COL_LP_5p_N1__AGCTTGATCTGGCGTG-1	TNKILC	2.02475
001-094_T0_COL_LP_5p_N1__AGGGATGCACGGCTAC-1	TNKILC	7.13511
001-094_T0_COL_LP_5p_N1__CGATGTATCATACGGT-1	TNKILC	1.70036
001-094_T0_COL_LP_5p_N1__ATTATCCCACTAGTAC-1	TNKILC	2.91088
001-094_T0_COL_LP_5p_N1__CATATTCAGTGAATTG-1	TNKILC	5.11714
001-094_T0_COL_LP_5p_N1__CGATGTAAGCTCAACT-1	TNKILC	7.05252
001-094_T0_COL_LP_5p_N1__AGGTCCGTCACGGTTA-1	TNKILC	7.60499
001-094_T0_COL_LP_5p_N1__CCTCAGTTCTCTGTCG-1	TNKILC	5.84167
001-094_T0_COL_LP_5p_N1__TACACGACACTAAGTC-1	TNKILC	2.75718
001-094_T0_COL_LP_5p_N1__AATCGGTAGTAAGTAC-1	TNKILC	4.75335
001-094_T0_COL_LP_5p_N1__TACCTATGTGAAGGCT-1	TNKILC	8.03377
001-094_T0_COL_LP_5p_N1__GACTGCGTCAGCACAT-1	TNKILC	3.23395
001-094_T0_COL_LP_5p_N1__GGACATTTCCTCAACC-1	TNKILC	1.64881
001-094_T0_COL_LP_5p_N1__CAGCATAAGACCCACC-1	TNKILC	3.20268
001-094_T0_COL_LP_5p_N1__CCGTTCAGTAAGGATT-1	TNKILC	5.56115
001-094_T0_COL_LP_5p_N1__CCCTCCTGTGAGGCTA-1	TNKILC	4.55152
001-094_T0_COL_LP_5p_N1__AAAGTAGCAATCGAAA-1	TNKILC	6.11643
001-094_T0_COL_LP_5p_N1__TGGCTGGTCAGCTTAG-1	TNKILC	4.25155
001-094_T0_COL_LP_5p_N1__CATGGCGTCAAGGCTT-1	TNKILC	5.76062
001-094_T0_COL_LP_5p_N1__AACACGTGTATGCTTG-1	TNKILC	5.8845
001-094_T0_COL_LP_5p_N1__CGGACTGCAACAACCT-1	TNKILC	6.95436
001-094_T0_COL_LP_5p_N1__TTGACTTCAGCCACCA-1	TNKILC	5.62207
001-094_T0_COL_LP_5p_N1__ACTGCTCCATCCCACT-1	TNKILC	3.83911
001-094_T0_COL_LP_5p_N1__ACCAGTAAGCAGCGTA-1	TNKILC	6.525
001-094_T0_COL_LP_5p_N1__CTAGCCTCATCACCCT-1	TNKILC	1.08697
001-094_T0_COL_LP_5p_N1__AACCGCGGTCTAAACC-1	TNKILC	4.96868
001-094_T0_COL_LP_5p_N1__ATAAGAGAGAAGGACA-1	TNKILC	1.74327
001-094_T0_COL_LP_5p_N1__ACTGAACCAGTGGGAT-1	TNKILC	3.90225
001-094_T0_COL_LP_5p_N1__GCGCCAACATTCCTCG-1	TNKILC	4.04774
001-094_T0_COL_LP_5p_N1__GTGCAGCAGAGTGAGA-1	TNKILC	1.75814
001-094_T0_COL_LP_5p_N1__AGATTGCTCTCTGTCG-1	TNKILC	1.06746
001-094_T0_COL_LP_5p_N1__TACTCGCTCCAAGCCG-1	TNKILC	4.52162
001-094_T0_COL_LP_5p_N1__GACCTGGGTGACAAAT-1	TNKILC	5.85022
001-094_T0_COL_LP_5p_N1__TGACTTTCACGGACAA-1	TNKILC	5.7516
001-094_T0_COL_LP_5p_N1__ACTGCTCAGACTCGGA-1	TNKILC	2.7681
001-094_T0_COL_LP_5p_N1__GCGCCAACAAGCCGTC-1	TNKILC	5.36197
001-094_T0_COL_LP_5p_N1__GTGTTAGGTCGCTTTC-1	TNKILC	5.99701
001-094_T0_COL_LP_5p_N1__CCATTCGTCACATAGC-1	TNKILC	4.88293
001-094_T0_COL_LP_5p_N1__GCAGTTACAAGACACG-1	TNKILC	4.0061
001-094_T0_COL_LP_5p_N1__AACTCTTGTTCTCATT-1	TNKILC	2.47195
001-094_T0_COL_LP_5p_N1__AGGTCATTCATTTGGG-1	TNKILC	4.18716
001-094_T0_COL_LP_5p_N1__CACACTCTCAACGGCC-1	TNKILC	9.94587
001-094_T0_COL_LP_5p_N1__GCACTCTTCGTCACGG-1	TNKILC	3.68777
001-094_T0_COL_LP_5p_N1__TCAGGTAAGTGCAAGC-1	TNKILC	5.56951
001-094_T0_COL_LP_5p_N1__GTTCATTAGGGATGGG-1	TNKILC	2.07662
001-094_T0_COL_LP_5p_N1__TGAGAGGCAACACCTA-1	TNKILC	6.35796
001-094_T0_COL_LP_5p_N1__CCTACACGTATTACCG-1	TNKILC	2.23204
001-094_T0_COL_LP_5p_N1__TGTGGTACAGGCAGTA-1	TNKILC	4.65891
001-094_T0_COL_LP_5p_N1__GATGAGGTCATCACCC-1	TNKILC	7.0011
001-094_T0_COL_LP_5p_N1__GCGCGATGTACTTGAC-1	TNKILC	5.83287
001-094_T0_COL_LP_5p_N1__AATCGGTCAGCTTAAC-1	TNKILC	9.30401
001-094_T0_COL_LP_5p_N1__ATCATGGAGGCGACAT-1	TNKILC	2.65045
001-094_T0_COL_LP_5p_N1__CCTTCCCGTCAAACTC-1	TNKILC	5.50598
001-094_T0_COL_LP_5p_N1__TACTTACAGGCAAAGA-1	TNKILC	2.49013
001-094_T0_COL_LP_5p_N1__CATGCCTTCCCAGGTG-1	TNKILC	4.19119
001-094_T0_COL_LP_5p_N1__CAGAGAGAGTGCCATT-1	TNKILC	3.45381
001-094_T0_COL_LP_5p_N1__CTCGAGGTCTTACCTA-1	TNKILC	4.68048
001-094_T0_COL_LP_5p_N1__CTTCTCTCAGTCGATT-1	TNKILC	5.71021
001-094_T0_COL_LP_5p_N1__TCAATCTTCGTTACAG-1	TNKILC	4.32441
001-094_T0_COL_LP_5p_N1__GCACATACACTGTGTA-1	TNKILC	2.15978
001-094_T0_COL_LP_5p_N1__ATCATCTTCTCCAACC-1	TNKILC	5.25548
001-094_T0_COL_LP_5p_N1__GCATGCGCAGAGCCAA-1	TNKILC	6.25306
001-094_T0_COL_LP_5p_N1__ACTGAGTAGCCTTGAT-1	TNKILC	7.06698
001-094_T0_COL_LP_5p_N1__AAATGCCGTTAGAACA-1	TNKILC	1.3029
001-094_T0_COL_LP_5p_N1__CAGCATACATACGCCG-1	TNKILC	9.59257
001-094_T0_COL_LP_5p_N1__CCAATCCAGACACGAC-1	TNKILC	2.7373
001-094_T0_COL_LP_5p_N1__CCGGTAGGTATCAGTC-1	TNKILC	6.30539
001-094_T0_COL_LP_5p_N1__TGAGAGGCATCCTTGC-1	TNKILC	2.89109
001-094_T0_COL_LP_5p_N1__CGAACATTCATAGCAC-1	TNKILC	5.9853
001-094_T0_COL_LP_5p_N1__GTCATTTAGAGGTTAT-1	TNKILC	1.42688
001-094_T0_COL_LP_5p_N1__ATGAGGGAGATCCCGC-1	TNKILC	8.93289
001-094_T0_COL_LP_5p_N1__ACTTACTCACCAGCAC-1	TNKILC	10.5643
001-094_T0_COL_LP_5p_N1__GACGTGCGTCTAGCCG-1	TNKILC	3.90318
001-094_T0_COL_LP_5p_N1__TGAAAGACAGACAAAT-1	TNKILC	7.69733
001-094_T0_COL_LP_5p_N1__ATAGACCGTATATGAG-1	TNKILC	4.73486
001-094_T0_COL_LP_5p_N1__TCAGATGGTAGTAGTA-1	TNKILC	5.82562
001-094_T0_COL_LP_5p_N1__GGATGTTTCACCGGGT-1	TNKILC	1.71699
001-094_T0_COL_LP_5p_N1__TCTCTAACATCACGTA-1	TNKILC	2.38626
001-094_T0_COL_LP_5p_N1__GTTCTCGAGTGGAGTC-1	TNKILC	5.02118
001-094_T0_COL_LP_5p_N1__AGAGCGAAGAGACTTA-1	TNKILC	5.21342
001-094_T0_COL_LP_5p_N1__CGGTTAATCCGAGCCA-1	TNKILC	5.97228
001-094_T0_COL_LP_5p_N1__ATCCACCGTGCCTGGT-1	TNKILC	3.44942
001-094_T0_COL_LP_5p_N1__CTACGTCAGTACGTTC-1	TNKILC	10.9232
001-094_T0_COL_LP_5p_N1__TGAGGGAGTCTACCTC-1	TNKILC	2.25059
001-094_T0_COL_LP_5p_N1__GTAGGCCTCCAGAAGG-1	TNKILC	7.16796
001-094_T0_COL_LP_5p_N1__TACACGACAAGGGTCA-1	TNKILC	3.85806
001-094_T0_COL_LP_5p_N1__CCCAGTTCACATAACC-1	TNKILC	4.54306
001-094_T0_COL_LP_5p_N1__GCGACCAAGATAGGAG-1	TNKILC	4.90742
001-094_T0_COL_LP_5p_N1__TGACAACCACGTCTCT-1	TNKILC	7.85284
001-094_T0_COL_LP_5p_N1__CCAGCGAAGGATCGCA-1	TNKILC	7.19851
001-094_T0_COL_LP_5p_N1__GCGCCAATCAGCCTAA-1	TNKILC	1.78035
001-094_T0_COL_LP_5p_N1__CGCTATCAGTATCGAA-1	TNKILC	3.39814
001-094_T0_COL_LP_5p_N1__CGTCCATTCGGCTACG-1	TNKILC	5.95515
001-094_T0_COL_LP_5p_N1__CGAATGTTCAGCGATT-1	TNKILC	3.28651
001-094_T0_COL_LP_5p_N1__CTGTGCTCAGCGTAAG-1	TNKILC	3.31349
001-094_T0_COL_LP_5p_N1__CTCTGGTAGATCCCGC-1	TNKILC	7.86351
001-094_T0_COL_LP_5p_N1__CTTACCGAGGGATGGG-1	TNKILC	3.84979
001-094_T0_COL_LP_5p_N1__CACACCTGTAGCTGCC-1	TNKILC	3.06266
001-094_T0_COL_LP_5p_N1__CTGCTGTAGCCAACAG-1	TNKILC	4.17268
001-094_T0_COL_LP_5p_N1__GTACTCCAGAATGTTG-1	TNKILC	4.94359
001-094_T0_COL_LP_5p_N1__TCCACACGTAGCTCCG-1	TNKILC	6.87943
001-094_T0_COL_LP_5p_N1__CTAGCCTCACCTGGTG-1	TNKILC	7.11709
001-094_T0_COL_LP_5p_N1__CAGAATCCAAGCCTAT-1	TNKILC	2.24758
001-094_T0_COL_LP_5p_N1__GCATGCGAGTATGACA-1	TNKILC	4.63566
001-094_T0_COL_LP_5p_N1__GGCTGGTAGACTTGAA-1	TNKILC	3.3371
001-094_T0_COL_LP_5p_N1__CTTAACTAGTGTTGAA-1	TNKILC	4.58211
001-094_T0_COL_LP_5p_N1__CTGATCCAGCGATTCT-1	TNKILC	3.08096
001-094_T0_COL_LP_5p_N1__TAGGCATTCGGCTTGG-1	TNKILC	10.7397
001-094_T0_COL_LP_5p_N1__TGACTAGAGGTAGCCA-1	TNKILC	1.87139
001-094_T0_COL_LP_5p_N1__CACAGTACACGCTTTC-1	TNKILC	2.26709
001-094_T0_COL_LP_5p_N1__CTCGTACTCATCATTC-1	TNKILC	6.97513
001-094_T0_COL_LP_5p_N1__ACAGCTAGTTAGTGGG-1	TNKILC	5.44214
001-094_T0_COL_LP_5p_N1__ACGATGTAGCACCGCT-1	TNKILC	1.94725
001-094_T0_COL_LP_5p_N1__CCTCAGTTCAGTTAGC-1	TNKILC	7.01147
001-094_T0_COL_LP_5p_N1__TGTGGTATCAGGCGAA-1	TNKILC	7.18473
001-094_T0_COL_LP_5p_N1__AAACCTGGTACACCGC-1	TNKILC	1.48336
001-094_T0_COL_LP_5p_N1__CCATGTCGTACGCTGC-1	TNKILC	3.17211
001-094_T0_COL_LP_5p_N1__AAACGGGCATCTACGA-1	TNKILC	5.17581
001-094_T0_COL_LP_5p_N1__CATATGGTCGAGCCCA-1	TNKILC	2.80542
001-094_T0_COL_LP_5p_N1__GTTCGGGGTGCTTCTC-1	TNKILC	3.41129
001-094_T0_COL_LP_5p_N1__ACGCCAGCAGCCACCA-1	TNKILC	5.92488
001-094_T0_COL_LP_5p_N1__CACTCCATCGTCCAGG-1	TNKILC	3.40746
001-094_T0_COL_LP_5p_N1__CGGACACTCCTAGGGC-1	TNKILC	3.91074
001-094_T0_COL_LP_5p_N1__GCGCAACTCGACGGAA-1	TNKILC	3.23412
001-094_T0_COL_LP_5p_N1__GTATCTTAGCAGCGTA-1	TNKILC	6.44368
001-094_T0_COL_LP_5p_N1__GGATTACCAAGTTAAG-1	TNKILC	4.13058
001-094_T0_COL_LP_5p_N1__TCAGCTCTCGCAAGCC-1	TNKILC	3.80916
001-094_T0_COL_LP_5p_N1__ATGCGATCAGGATTGG-1	TNKILC	3.94177
001-094_T0_COL_LP_5p_N1__GGAGCAATCCAAGTAC-1	TNKILC	4.45235
001-094_T0_COL_LP_5p_N1__CAAGAAAGTTCCCGAG-1	TNKILC	5.97386
001-094_T0_COL_LP_5p_N1__TGGCGCAGTACTTGAC-1	TNKILC	1.76525
001-094_T0_COL_LP_5p_N1__AAACCTGAGGGAAACA-1	TNKILC	3.69606
001-094_T0_COL_LP_5p_N1__ACCGTAACAATACGCT-1	TNKILC	4.22858
001-094_T0_COL_LP_5p_N1__GATCGATAGACAGAGA-1	TNKILC	5.96691
001-094_T0_COL_LP_5p_N1__CATCCACAGGATGGTC-1	TNKILC	3.41748
001-094_T0_COL_LP_5p_N1__CCACCTACATAGAAAC-1	TNKILC	1.98022
001-094_T0_COL_LP_5p_N1__CTCTACGGTCGTTGTA-1	TNKILC	5.81104
001-094_T0_COL_LP_5p_N1__CACCTTGGTACCGAGA-1	TNKILC	2.1855
001-094_T0_COL_LP_5p_N1__CCATTCGCAGGTCGTC-1	TNKILC	0.959442
001-094_T0_COL_LP_5p_N1__TCAGATGCATAACCTG-1	TNKILC	5.43493
001-094_T0_COL_LP_5p_N1__ACGCCAGCACGAAAGC-1	TNKILC	1.67477
001-094_T0_COL_LP_5p_N1__AGCCTAAAGGCTACGA-1	TNKILC	8.89243
001-094_T0_COL_LP_5p_N1__ATGAGGGGTAGGCATG-1	TNKILC	3.37471
001-094_T0_COL_LP_5p_N1__ATAGACCTCCTTTCGG-1	TNKILC	3.21875
001-094_T0_COL_LP_5p_N1__CGTCCATGTCCGTTAA-1	TNKILC	1.78903
001-094_T0_COL_LP_5p_N1__GGACAGAAGAAGCCCA-1	TNKILC	3.962
001-094_T0_COL_LP_5p_N1__CAGCAGCAGCTAGTGG-1	TNKILC	6.68703
001-094_T0_COL_LP_5p_N1__GACTAACGTTAGGGTG-1	TNKILC	6.32135
001-094_T0_COL_LP_5p_N1__GACCTGGCAACAACCT-1	TNKILC	3.4172
001-094_T0_COL_LP_5p_N1__AACTCCCTCATAACCG-1	TNKILC	4.42926
001-094_T0_COL_LP_5p_N1__AGTAGTCTCTTCATGT-1	TNKILC	4.55781
001-094_T0_COL_LP_5p_N1__GATCGTATCGAGCCCA-1	TNKILC	3.73011
001-094_T0_COL_LP_5p_N1__CAAGGCCCAGTGGAGT-1	TNKILC	6.91479
001-094_T0_COL_LP_5p_N1__AGGGATGAGGTGGGTT-1	TNKILC	2.82791
001-094_T0_COL_LP_5p_N1__AGCCTAAAGGGATACC-1	TNKILC	5.99682
001-094_T0_COL_LP_5p_N1__CTGAAGTAGTTGTAGA-1	TNKILC	1.4958
001-094_T0_COL_LP_5p_N1__CTTCTCTAGATGCCAG-1	TNKILC	4.49155
001-094_T0_COL_LP_5p_N1__CTACCCAGTGAAATCA-1	TNKILC	6.3238
001-094_T0_COL_LP_5p_N1__TGCGGGTCAAGTAATG-1	TNKILC	2.80429
001-094_T0_COL_LP_5p_N1__CGCGGTATCCTTTCGG-1	TNKILC	2.44454
001-094_T0_COL_LP_5p_N1__TGGACGCTCAACGAAA-1	TNKILC	6.07365
001-094_T0_COL_LP_5p_N1__CTTCTCTGTGAACCTT-1	TNKILC	3.09912
001-094_T0_COL_LP_5p_N1__CTCATTATCGTTACAG-1	TNKILC	7.35938
001-094_T0_COL_LP_5p_N1__CTCACACGTAGGGACT-1	TNKILC	11.5489
001-094_T0_COL_LP_5p_N1__ATAGACCGTACTCAAC-1	TNKILC	3.90716
001-094_T0_COL_LP_5p_N1__GGCTGGTGTACCATCA-1	TNKILC	5.99729
001-094_T0_COL_LP_5p_N1__TTTGGTTCAATAACGA-1	TNKILC	4.94194
001-094_T0_COL_LP_5p_N1__TTTCCTCGTTGGGACA-1	TNKILC	5.38956
001-094_T0_COL_LP_5p_N1__GATCGTATCGCCGTGA-1	TNKILC	4.68547
001-094_T0_COL_LP_5p_N1__TGCACCTCAGCTCCGA-1	TNKILC	5.82786
001-094_T0_COL_LP_5p_N1__GTACGTATCTTCCTTC-1	TNKILC	4.1294
001-094_T0_COL_LP_5p_N1__CGACTTCTCACAGGCC-1	TNKILC	2.85741
001-094_T0_COL_LP_5p_N1__AGAATAGTCCTTCAAT-1	TNKILC	1.75767
001-094_T0_COL_LP_5p_N1__ATAGACCGTGCAGGTA-1	TNKILC	6.74589
001-094_T0_COL_LP_5p_N1__TGTGTTTAGGTTCCTA-1	TNKILC	1.97817
001-094_T0_COL_LP_5p_N1__GACCTGGAGACTAGAT-1	TNKILC	2.00426
001-094_T0_COL_LP_5p_N1__CTGATAGTCTCGCTTG-1	TNKILC	3.38862
001-094_T0_COL_LP_5p_N1__GCATGTACAAGCTGGA-1	TNKILC	5.54241
001-094_T0_COL_LP_5p_N1__ACACCCTCAAGTAGTA-1	TNKILC	3.6382
001-094_T0_COL_LP_5p_N1__GTGCATACAATGGTCT-1	TNKILC	1.95419
001-094_T0_COL_LP_5p_N1__CAGATCAAGTTATCGC-1	TNKILC	5.19701
001-094_T0_COL_LP_5p_N1__ACACCCTTCTTGCAAG-1	TNKILC	11.2272
001-094_T0_COL_LP_5p_N1__TCTTCGGCAGGAATGC-1	TNKILC	8.58297
001-094_T0_COL_LP_5p_N1__CTAGAGTGTGGCAAAC-1	TNKILC	4.67171
001-094_T0_COL_LP_5p_N1__GACGGCTCAGCTTCGG-1	TNKILC	2.85206
001-094_T0_COL_LP_5p_N1__GAATGAAAGCGATATA-1	TNKILC	6.52435
001-094_T0_COL_LP_5p_N1__CACACAAAGACATAAC-1	TNKILC	5.86964
001-094_T0_COL_LP_5p_N1__TTGACTTAGGGTCTCC-1	TNKILC	5.89171
001-094_T0_COL_LP_5p_N1__CGCTGGACAATGGAGC-1	TNKILC	7.74835
001-094_T0_COL_LP_5p_N1__CAACTAGCAAGTCATC-1	TNKILC	5.43789
001-094_T0_COL_LP_5p_N1__AACACGTAGATGTCGG-1	TNKILC	4.00825
001-094_T0_COL_LP_5p_N1__CAGCTGGCAGACACTT-1	TNKILC	3.41927
001-094_T0_COL_LP_5p_N1__CATATGGAGCAGATCG-1	TNKILC	5.48229
001-094_T0_COL_LP_5p_N1__GCTTCCACAGGGTTAG-1	TNKILC	2.70919
001-094_T0_COL_LP_5p_N1__TAAACCGGTGATAAGT-1	TNKILC	3.56454
001-094_T0_COL_LP_5p_N1__GGCTCGAAGCCACTAT-1	TNKILC	4.86258
001-094_T0_COL_LP_5p_N1__AACTTTCTCTTACCGC-1	TNKILC	5.38349
001-094_T0_COL_LP_5p_N1__GCATGTACACGTTGGC-1	TNKILC	4.66291
001-094_T0_COL_LP_5p_N1__TGACGGCGTTCCACAA-1	TNKILC	2.09766
001-094_T0_COL_LP_5p_N1__TTCTCCTCATACTACG-1	TNKILC	2.70175
001-094_T0_COL_LP_5p_N1__ATGAGGGAGATGAGAG-1	TNKILC	7.59065
001-094_T0_COL_LP_5p_N1__GAACGGAGTAGGGTAC-1	TNKILC	2.51105
001-094_T0_COL_LP_5p_N1__AGCCTAACATTCTTAC-1	TNKILC	2.53122
001-094_T0_COL_LP_5p_N1__TCGGGACCAGCCTTGG-1	TNKILC	5.57709
001-094_T0_COL_LP_5p_N1__GTGCGGTCAATGGAAT-1	TNKILC	5.58886
001-094_T0_COL_LP_5p_N1__CATCAGACAGCAGTTT-1	TNKILC	1.93229
001-094_T0_COL_LP_5p_N1__TCAATCTGTTATGTGC-1	TNKILC	1.82608
001-094_T0_COL_LP_5p_N1__CCTACACGTGCACTTA-1	TNKILC	2.63867
001-094_T0_COL_LP_5p_N1__GTCAAGTCATGGTTGT-1	TNKILC	4.79908
001-094_T0_COL_LP_5p_N1__TACAGTGAGGTTACCT-1	TNKILC	3.78901
001-094_T0_COL_LP_5p_N1__TTTATGCCAACCGCCA-1	TNKILC	4.93451
001-094_T0_COL_LP_5p_N1__TCGGGACAGATCACGG-1	TNKILC	6.13889
001-094_T0_COL_LP_5p_N1__TTTATGCTCGAGGTAG-1	TNKILC	4.83093
001-094_T0_COL_LP_5p_N1__CTTAACTTCCCACTTG-1	TNKILC	3.43768
001-094_T0_COL_LP_5p_N1__CCATTCGAGTGCAAGC-1	TNKILC	4.19477
001-094_T0_COL_LP_5p_N1__CACACAACATATACCG-1	TNKILC	2.6712
001-094_T0_COL_LP_5p_N1__ATAAGAGAGTTACGGG-1	TNKILC	4.32534
001-094_T0_COL_LP_5p_N1__ACCCACTCAGTAGAGC-1	TNKILC	6.97028
001-094_T0_COL_LP_5p_N1__CCGGGATCAGTATCTG-1	TNKILC	5.62086
001-094_T0_COL_LP_5p_N1__AACGTTGGTTAAAGAC-1	TNKILC	1.12373
001-094_T0_COL_LP_5p_N1__CAGCTGGCAGAAGCAC-1	TNKILC	3.32243
001-094_T0_COL_LP_5p_N1__GAATGAATCAGAAATG-1	TNKILC	3.81664
001-094_T0_COL_LP_5p_N1__CAGCATACACAACGTT-1	TNKILC	2.0119
001-094_T0_COL_LP_5p_N1__GCTTCCAGTTCGTGAT-1	TNKILC	2.53016
001-094_T0_COL_LP_5p_N1__TCAATCTAGTACATGA-1	TNKILC	5.96803
001-094_T0_COL_LP_5p_N1__GTCATTTCATTACCTT-1	TNKILC	2.9215
001-094_T0_COL_LP_5p_N1__TTAGTTCGTTTAGCTG-1	TNKILC	6.18023
001-094_T0_COL_LP_5p_N1__CGGAGTCTCTCAAGTG-1	TNKILC	2.14271
001-094_T0_COL_LP_5p_N1__CGTCACTTCCAGAGGA-1	TNKILC	5.81193
001-094_T0_COL_LP_5p_N1__CTGATCCGTCTAACGT-1	TNKILC	4.27105
001-094_T0_COL_LP_5p_N1__GATCGATAGTCACGCC-1	TNKILC	2.22586
001-094_T0_COL_LP_5p_N1__TAAACCGTCCCAAGAT-1	TNKILC	2.77428
001-094_T0_COL_LP_5p_N1__GACGGCTAGCTAGGCA-1	TNKILC	1.71917
001-094_T0_COL_LP_5p_N1__TTCTTAGAGCACCGCT-1	TNKILC	5.61844
001-094_T0_COL_LP_5p_N1__TTAGGCACATGTCCTC-1	TNKILC	6.88585
001-094_T0_COL_LP_5p_N1__CAGGTGCGTGCCTGGT-1	TNKILC	7.57811
001-094_T0_COL_LP_5p_N1__TGAGGGAGTCAAGCGA-1	TNKILC	6.79892
001-094_T0_COL_LP_5p_N1__CAGTCCTGTAGCGTAG-1	TNKILC	5.69508
001-094_T0_COL_LP_5p_N1__GCCAAATGTTCGCGAC-1	TNKILC	5.01414
001-094_T0_COL_LP_5p_N1__CCGTTCAAGCCTATGT-1	TNKILC	4.55501
001-094_T0_COL_LP_5p_N1__CAACTAGGTCTGCAAT-1	TNKILC	2.14623
001-094_T0_COL_LP_5p_N1__CAGCGACCATAAGACA-1	TNKILC	7.14938
001-094_T0_COL_LP_5p_N1__TACCTATCACACAGAG-1	TNKILC	2.25973
001-094_T0_COL_LP_5p_N1__GGGTCTGAGGGATACC-1	TNKILC	6.61462
001-094_T0_COL_LP_5p_N1__TGACTTTGTTAGGGTG-1	TNKILC	1.8247
001-094_T0_COL_LP_5p_N1__ACTTGTTCACAACTGT-1	TNKILC	7.90975
001-094_T0_COL_LP_5p_N1__GGGTTGCCAAGTCTAC-1	TNKILC	5.08597
001-094_T0_COL_LP_5p_N1__CTCATTAAGATGTCGG-1	TNKILC	6.3157
001-094_T0_COL_LP_5p_N1__GGTGCGTTCATTTGGG-1	TNKILC	4.24539
001-094_T0_COL_LP_5p_N1__GCTGCGAAGAGGTACC-1	TNKILC	4.68057
001-094_T0_COL_LP_5p_N1__CGTCTACCAGCCACCA-1	TNKILC	4.55452
001-094_T0_COL_LP_5p_N1__CCGGTAGGTTATTCTC-1	TNKILC	2.63609
001-094_T0_COL_LP_5p_N1__GGTGTTAAGTGCAAGC-1	TNKILC	5.52788
001-094_T0_COL_LP_5p_N1__GTATCTTCACGCATCG-1	TNKILC	4.75824
001-094_T0_COL_LP_5p_N1__GCTTGAAGTCTCTCTG-1	TNKILC	4.13703
001-094_T0_COL_LP_5p_N1__CAGTCCTGTTAGATGA-1	TNKILC	3.25356
001-094_T0_COL_LP_5p_N1__TAGTTGGGTCGGCTCA-1	TNKILC	3.4859
001-094_T0_COL_LP_5p_N1__GGACATTCAAGGTGTG-1	TNKILC	3.93853
001-094_T0_COL_LP_5p_N1__ACTTGTTCAATAGCGG-1	TNKILC	2.79115
001-094_T0_COL_LP_5p_N1__CCGTACTCATGCTGGC-1	TNKILC	4.17322
001-094_T0_COL_LP_5p_N1__CAGATCACATCTGGTA-1	TNKILC	6.50406
001-094_T0_COL_LP_5p_N1__ATTTCTGAGACTTGAA-1	TNKILC	1.62811
001-094_T0_COL_LP_5p_N1__TGCGCAGCATGCCTAA-1	TNKILC	5.77829
001-094_T0_COL_LP_5p_N1__CGACTTCAGTTAACGA-1	TNKILC	4.7201
001-094_T0_COL_LP_5p_N1__GCTTGAAGTACAGTTC-1	TNKILC	3.38455
001-094_T0_COL_LP_5p_N1__GAATGAAAGTCGTACT-1	TNKILC	6.77039
001-094_T0_COL_LP_5p_N1__GACCAATTCACAAACC-1	TNKILC	5.00821
001-094_T0_COL_LP_5p_N1__AGTCTTTCAGGGTATG-1	TNKILC	2.33198
001-094_T0_COL_LP_5p_N1__GCTGCTTTCCACGACG-1	TNKILC	3.9191
001-094_T0_COL_LP_5p_N1__AACTTTCGTACAGTTC-1	TNKILC	3.54553
001-094_T0_COL_LP_5p_N1__TGTATTCAGGTGGGTT-1	TNKILC	6.42176
001-094_T0_COL_LP_5p_N1__AGGGTGACACTACAGT-1	TNKILC	3.75519
