## Supplemental Table 11 - Gene Set Scoring for "Divergent T Cell Phenotypes Define Pediatric Crohn’s Disease and Ulcerative Colitis" (part 36 of 50)

### Sheet: TNF by Cell (continued)
barcode	CellType	TNF_Score
001-094_T0_COL_LP_5p_N1__CCTACACCATGACGGA-1	TNKILC	2.79841
001-094_T0_COL_LP_5p_N1__CACATAGGTGAGGGAG-1	TNKILC	5.89788
001-094_T0_COL_LP_5p_N1__AGTAGTCAGGGAAACA-1	TNKILC	1.71889
001-094_T0_COL_LP_5p_N1__CTCCTAGCAAAGTGCG-1	TNKILC	3.53022
001-094_T0_COL_LP_5p_N1__ATTATCCAGCATCATC-1	TNKILC	4.15698
001-094_T0_COL_LP_5p_N1__TAGGCATCATCGGTTA-1	TNKILC	4.85415
001-094_T0_COL_LP_5p_N1__ATTACTCTCATATCGG-1	TNKILC	5.63553
001-094_T0_COL_LP_5p_N1__CTGCTGTTCAGCGATT-1	TNKILC	4.23177
001-094_T0_COL_LP_5p_N1__TGGACGCGTTCCAACA-1	TNKILC	4.39106
001-094_T0_COL_LP_5p_N1__TCATTACCATACTACG-1	TNKILC	3.09461
001-094_T0_COL_LP_5p_N1__AGCTCCTTCGGATGTT-1	TNKILC	5.05207
001-094_T0_COL_LP_5p_N1__CCTTTCTAGAATTGTG-1	TNKILC	6.8346
001-094_T0_COL_LP_5p_N1__ACTTACTAGGTGCACA-1	TNKILC	4.70625
001-094_T0_COL_LP_5p_N1__TTTGCGCTCTGTCCGT-1	TNKILC	6.1056
001-094_T0_COL_LP_5p_N1__AACTTTCGTCTGCGGT-1	TNKILC	3.9537
001-094_T0_COL_LP_5p_N1__CGAACATAGGCATTGG-1	TNKILC	2.36565
001-094_T0_COL_LP_5p_N1__AAAGTAGTCAAGGTAA-1	TNKILC	5.29152
001-094_T0_COL_LP_5p_N1__ACGAGCCCAGACAAGC-1	TNKILC	1.5538
001-094_T0_COL_LP_5p_N1__AGCTCTCTCTGCTGTC-1	TNKILC	8.67019
001-094_T0_COL_LP_5p_N1__ACCAGTATCCTTGGTC-1	TNKILC	4.74424
001-094_T0_COL_LP_5p_N1__GGGAGATAGGCCCGTT-1	TNKILC	7.37911
001-094_T0_COL_LP_5p_N1__CGACCTTAGGCGACAT-1	TNKILC	7.52357
001-094_T0_COL_LP_5p_N1__CCTAAAGAGTTTAGGA-1	TNKILC	6.4061
001-094_T0_COL_LP_5p_N1__AACCGCGCAATGTAAG-1	TNKILC	4.01444
001-094_T0_COL_LP_5p_N1__AAGCCGCTCCATGAGT-1	TNKILC	6.04054
001-094_T0_COL_LP_5p_N1__AGCGTATTCACTGGGC-1	TNKILC	0.680353
001-094_T0_COL_LP_5p_N1__TGCTACCGTCCAGTTA-1	TNKILC	3.80245
001-094_T0_COL_LP_5p_N1__GGACATTCAAAGAATC-1	TNKILC	6.68297
001-094_T0_COL_LP_5p_N1__GTGGGTCTCTTGTACT-1	TNKILC	3.93027
001-094_T0_COL_LP_5p_N1__TTGCCGTCATCCAACA-1	TNKILC	1.58578
001-094_T0_COL_LP_5p_N1__GAGCAGATCACGATGT-1	TNKILC	5.85149
001-094_T0_COL_LP_5p_N1__ACGATGTGTAGGCATG-1	TNKILC	5.82684
001-094_T0_COL_LP_5p_N1__GTAACTGAGGCTAGCA-1	TNKILC	6.4823
001-094_T0_COL_LP_5p_N1__TGACAACAGGAGCGTT-1	TNKILC	2.80954
001-094_T0_COL_LP_5p_N1__ACGTCAACACAGGCCT-1	TNKILC	3.31932
001-094_T0_COL_LP_5p_N1__AACACGTAGCGGATCA-1	TNKILC	2.70584
001-094_T0_COL_LP_5p_N1__ATCTGCCTCAGGCGAA-1	TNKILC	5.89736
001-094_T0_COL_LP_5p_N1__TTATGCTTCGTTTAGG-1	TNKILC	2.235
001-094_T0_COL_LP_5p_N1__GAATAAGGTAGAGGAA-1	TNKILC	5.76334
001-094_T0_COL_LP_5p_N1__GTACGTACACTAGTAC-1	TNKILC	3.74042
001-094_T0_COL_LP_5p_N1__CAGCGACTCTTCCTTC-1	TNKILC	4.1581
001-094_T0_COL_LP_5p_N1__AGTAGTCGTAAGTAGT-1	TNKILC	3.73766
001-094_T0_COL_LP_5p_N1__CAAGATCCACTAAGTC-1	TNKILC	2.19545
001-094_T0_COL_LP_5p_N1__ACTGATGGTGTAAGTA-1	TNKILC	3.04551
001-094_T0_COL_LP_5p_N1__ACGCCAGCACAACGTT-1	TNKILC	7.91958
001-094_T0_COL_LP_5p_N1__CATGGCGTCTGCAAGT-1	TNKILC	7.14091
001-094_T0_COL_LP_5p_N1__GTAGGCCAGAGATGAG-1	TNKILC	3.32623
001-094_T0_COL_LP_5p_N1__GCGAGAATCACCGGGT-1	TNKILC	4.99085
001-094_T0_COL_LP_5p_N1__TAAGAGAGTAGCCTCG-1	TNKILC	2.12268
001-094_T0_COL_LP_5p_N1__CCTTACGAGAAGCCCA-1	TNKILC	2.37408
001-094_T0_COL_LP_5p_N1__GAAGCAGAGCTACCTA-1	TNKILC	4.45371
001-094_T0_COL_LP_5p_N1__TGCCCTACAAACTGCT-1	TNKILC	8.54115
001-094_T0_COL_LP_5p_N1__AAAGTAGAGCATCATC-1	TNKILC	7.72728
001-094_T0_COL_LP_5p_N1__CTCGTACCAATCCGAT-1	TNKILC	3.04024
001-094_T0_COL_LP_5p_N1__CGCTGGAGTTAAAGAC-1	TNKILC	4.29339
001-094_T0_COL_LP_5p_N1__TTGCGTCCAGCTCGAC-1	TNKILC	0.774831
001-094_T0_COL_LP_5p_N1__GTGTTAGGTAGGCATG-1	TNKILC	4.12228
001-094_T0_COL_LP_5p_N1__ACGATACTCCTAGAAC-1	TNKILC	2.80528
001-094_T0_COL_LP_5p_N1__TGGTTCCTCAGCGATT-1	TNKILC	4.39592
001-094_T0_COL_LP_5p_N1__CACACTCTCCCGACTT-1	TNKILC	6.89905
001-094_T0_COL_LP_5p_N1__ACTTGTTTCCGCAAGC-1	TNKILC	2.43622
001-094_T0_COL_LP_5p_N1__GCTCTGTTCTCCCTGA-1	TNKILC	7.48229
001-094_T0_COL_LP_5p_N1__GGGTTGCGTCTAAAGA-1	TNKILC	4.76932
001-094_T0_COL_LP_5p_N1__CAGCTAAAGCTGCGAA-1	TNKILC	2.82585
001-094_T0_COL_LP_5p_N1__ACTTACTGTTCCACTC-1	TNKILC	1.46664
001-094_T0_COL_LP_5p_N1__GGCGACTGTTCGGGCT-1	TNKILC	3.04047
001-094_T0_COL_LP_5p_N1__GCACTCTTCATCACCC-1	TNKILC	3.93716
001-094_T0_COL_LP_5p_N1__ACGATACGTGAAGGCT-1	TNKILC	1.22563
001-094_T0_COL_LP_5p_N1__GCAGCCAGTCACAAGG-1	TNKILC	2.44697
001-094_T0_COL_LP_5p_N1__TGAGCATGTAACGCGA-1	TNKILC	6.28813
001-094_T0_COL_LP_5p_N1__CCCTCCTTCTCTAGGA-1	TNKILC	2.40422
001-094_T0_COL_LP_5p_N1__CCTTACGGTTTGTTTC-1	TNKILC	3.9988
001-094_T0_COL_LP_5p_N1__GTCGGGTCAACACCTA-1	TNKILC	4.33789
001-094_T0_COL_LP_5p_N1__ACATGGTAGAAAGTGG-1	TNKILC	0.435291
001-094_T0_COL_LP_5p_N1__CTCGAAATCGGCTACG-1	TNKILC	4.59815
001-094_T0_COL_LP_5p_N1__TTCTTAGTCCGCGTTT-1	TNKILC	3.84383
001-094_T0_COL_LP_5p_N1__TCTGGAATCTTACCGC-1	TNKILC	4.32701
001-094_T0_COL_LP_5p_N1__GGAGCAATCAACACAC-1	TNKILC	2.28542
001-094_T0_COL_LP_5p_N1__CCGGTAGAGTTCGATC-1	TNKILC	3.0756
001-094_T0_COL_LP_5p_N1__CTGCCTATCCATGAAC-1	TNKILC	2.83711
001-094_T0_COL_LP_5p_N1__TCAGATGGTTCGTCTC-1	TNKILC	2.28292
001-094_T0_COL_LP_5p_N1__TGAGAGGTCCTTGCCA-1	TNKILC	5.21277
001-094_T0_COL_LP_5p_N1__ACCAGTATCATCTGCC-1	TNKILC	5.16068
001-094_T0_COL_LP_5p_N1__GTAGGCCGTCATACTG-1	TNKILC	7.91049
001-094_T0_COL_LP_5p_N1__CTGAAGTAGGACTGGT-1	TNKILC	5.19366
001-094_T0_COL_LP_5p_N1__TGCCAAAAGCTCTCGG-1	TNKILC	2.14075
001-094_T0_COL_LP_5p_N1__CGTCACTTCCTAGAAC-1	TNKILC	1.86133
001-094_T0_COL_LP_5p_N1__ACGCCGACATCGGACC-1	TNKILC	3.77854
001-094_T0_COL_LP_5p_N1__TAGGCATTCACCATAG-1	TNKILC	6.33731
001-094_T0_COL_LP_5p_N1__CTGGTCTCACCGGAAA-1	TNKILC	6.60778
001-094_T0_COL_LP_5p_N1__GGACGTCTCTCTGAGA-1	TNKILC	8.83127
001-094_T0_COL_LP_5p_N1__GGTGAAGCACCTCGGA-1	TNKILC	5.32613
001-094_T0_COL_LP_5p_N1__ATCACGACATTTGCCC-1	TNKILC	6.81492
001-094_T0_COL_LP_5p_N1__ATCTGCCGTTCCTCCA-1	TNKILC	3.1239
001-094_T0_COL_LP_5p_N1__GTCGTAATCACTATTC-1	TNKILC	2.47604
001-094_T0_COL_LP_5p_N1__GCTCCTACACATCCGG-1	TNKILC	8.22449
001-094_T0_COL_LP_5p_N1__GGAATAATCCCTTGTG-1	TNKILC	2.60268
001-094_T0_COL_LP_5p_N1__CCACCTACATCCTAGA-1	TNKILC	7.66756
001-094_T0_COL_LP_5p_N1__GTCTCGTAGAGGTAGA-1	TNKILC	5.54445
001-094_T0_COL_LP_5p_N1__AAGTCTGAGGAATCGC-1	TNKILC	8.43467
001-094_T0_COL_LP_5p_N1__AGACGTTGTACGACCC-1	TNKILC	3.37579
001-094_T0_COL_LP_5p_N1__AAAGCAATCGGACAAG-1	TNKILC	2.79481
001-094_T0_COL_LP_5p_N1__TTAGGACCAGCAGTTT-1	TNKILC	6.70912
001-094_T0_COL_LP_5p_N1__CGAACATGTGACGCCT-1	TNKILC	4.43562
001-094_T0_COL_LP_5p_N1__TGCTACCGTTGATTCG-1	TNKILC	5.35312
001-094_T0_COL_LP_5p_N1__ACGATGTTCCCTCAGT-1	TNKILC	2.55837
001-094_T0_COL_LP_5p_N1__CTCGTACTCAAGCCTA-1	TNKILC	4.48961
001-094_T0_COL_LP_5p_N1__TGGCTGGGTATATGGA-1	TNKILC	5.87094
001-094_T0_COL_LP_5p_N1__CATCGGGCACATAACC-1	TNKILC	5.14612
001-094_T0_COL_LP_5p_N1__GCTTGAATCAGCAACT-1	TNKILC	6.54662
001-094_T0_COL_LP_5p_N1__GATTCAGCATACCATG-1	TNKILC	4.45958
001-094_T0_COL_LP_5p_N1__CGTTCTGCAGGTCGTC-1	TNKILC	1.43649
001-094_T0_COL_LP_5p_N1__AGCTCTCCACCAGGCT-1	TNKILC	3.93328
001-094_T0_COL_LP_5p_N1__GTTACAGCAGGTCCAC-1	TNKILC	5.777
001-094_T0_COL_LP_5p_N1__GTTTCTAGTCATATCG-1	TNKILC	3.22284
001-094_T0_COL_LP_5p_N1__CGTTAGAGTTGAGGTG-1	TNKILC	4.57779
001-094_T0_COL_LP_5p_N1__ACGGCCACATGGAATA-1	TNKILC	5.50295
001-094_T0_COL_LP_5p_N1__CAGTAACCAAGTAGTA-1	TNKILC	4.70934
001-094_T0_COL_LP_5p_N1__TGGTTCCTCAACGCTA-1	TNKILC	3.20436
001-094_T0_COL_LP_5p_N1__TTTGTCACATTGAGCT-1	TNKILC	3.99308
001-094_T0_COL_LP_5p_N1__AACACGTGTACACCGC-1	TNKILC	2.69574
001-094_T0_COL_LP_5p_N1__CGATGTAGTAGAAGGA-1	TNKILC	5.75785
001-094_T0_COL_LP_5p_N1__CTGAAGTAGTAGATGT-1	TNKILC	5.52867
001-094_T0_COL_LP_5p_N1__GCATGCGCAGTGGAGT-1	TNKILC	4.53054
001-094_T0_COL_LP_5p_N1__GCACATAAGCCCAGCT-1	TNKILC	1.2817
001-094_T0_COL_LP_5p_N1__TGTATTCCACACCGCA-1	TNKILC	4.07876
001-094_T0_COL_LP_5p_N1__CCTATTACACAAGCCC-1	TNKILC	2.73697
001-094_T0_COL_LP_5p_N1__TTCCCAGCACAGCCCA-1	TNKILC	5.68279
001-094_T0_COL_LP_5p_N1__CGCGGTAAGTCCCACG-1	TNKILC	1.90134
001-094_T0_COL_LP_5p_N1__CGTCACTGTCACACGC-1	TNKILC	2.97598
001-094_T0_COL_LP_5p_N1__GTGTTAGTCTGGAGCC-1	TNKILC	2.71971
001-094_T0_COL_LP_5p_N1__CATGGCGTCCGCATCT-1	TNKILC	0.976937
001-094_T0_COL_LP_5p_N1__CTGTTTATCTACCAGA-1	TNKILC	7.02879
001-094_T0_COL_LP_5p_N1__GCAGCCAGTTGAGGTG-1	TNKILC	8.12873
001-094_T0_COL_LP_5p_N1__TTTACTGCAGCTGCAC-1	TNKILC	6.40626
001-094_T0_COL_LP_5p_N1__TTGACTTTCCTCCTAG-1	TNKILC	4.84507
001-094_T0_COL_LP_5p_N1__GTAACTGGTACAGTTC-1	TNKILC	2.05497
001-094_T0_COL_LP_5p_N1__TTGCGTCTCGGAAACG-1	TNKILC	3.90974
001-094_T0_COL_LP_5p_N1__CAGCGACAGGCCCGTT-1	TNKILC	2.99901
001-094_T0_COL_LP_5p_N1__GGGACCTTCGAATGGG-1	TNKILC	3.90116
001-094_T0_COL_LP_5p_N1__CAACCAATCCTATTCA-1	TNKILC	5.63489
001-094_T0_COL_LP_5p_N1__GACTACAGTTATCACG-1	TNKILC	2.47596
001-094_T0_COL_LP_5p_N1__ACCAGTAGTCCGAACC-1	TNKILC	2.60862
001-094_T0_COL_LP_5p_N1__CACATAGTCTATCGCC-1	TNKILC	2.09857
001-094_T0_COL_LP_5p_N1__TGGCTGGAGCTATGCT-1	TNKILC	3.95847
001-094_T0_COL_LP_5p_N1__CATCGGGTCCACTGGG-1	TNKILC	4.99676
001-094_T0_COL_LP_5p_N1__TCAGATGAGAAACGAG-1	TNKILC	2.49812
001-094_T0_COL_LP_5p_N1__CCACTACCAAAGCGGT-1	TNKILC	2.12688
001-094_T0_COL_LP_5p_N1__GCGCAACCAGTATCTG-1	TNKILC	4.43808
001-094_T0_COL_LP_5p_N1__GTTCTCGTCGAACTGT-1	TNKILC	5.51492
001-094_T0_COL_LP_5p_N1__CGTAGCGAGCGTTTAC-1	TNKILC	3.77046
001-094_T0_COL_LP_5p_N1__CGGCTAGAGCTGTTCA-1	TNKILC	7.47914
001-094_T0_COL_LP_5p_N1__GACGTGCTCGCAAGCC-1	TNKILC	2.37867
001-094_T0_COL_LP_5p_N1__GCAAACTGTAAAGTCA-1	TNKILC	4.14321
001-094_T0_COL_LP_5p_N1__GGTGAAGAGTGGTAAT-1	TNKILC	10.7257
001-094_T0_COL_LP_5p_N1__GTCTCGTCATGGGAAC-1	TNKILC	1.91833
001-094_T0_COL_LP_5p_N1__GGACAGAGTGGTTTCA-1	TNKILC	3.17278
001-094_T0_COL_LP_5p_N1__ACCGTAACAATGGAGC-1	TNKILC	4.93092
001-094_T0_COL_LP_5p_N1__TAAGAGATCTGATACG-1	TNKILC	7.56925
001-094_T0_COL_LP_5p_N1__GGCTCGAGTTCAGCGC-1	TNKILC	3.80558
001-094_T0_COL_LP_5p_N1__CAACCTCTCGAATCCA-1	TNKILC	2.38701
001-094_T0_COL_LP_5p_N1__GATGAGGTCGGCTTGG-1	TNKILC	3.95485
001-094_T0_COL_LP_5p_N1__ACCGTAAAGATATACG-1	TNKILC	5.38141
001-094_T0_COL_LP_5p_N1__AGGTCATAGATATGCA-1	TNKILC	5.23448
001-094_T0_COL_LP_5p_N1__CGCTGGAAGCGCCTTG-1	TNKILC	3.39813
001-094_T0_COL_LP_5p_N1__ACTGTCCAGCCAGGAT-1	TNKILC	7.38298
001-094_T0_COL_LP_5p_N1__CTGTTTAAGACAGACC-1	TNKILC	4.55347
001-094_T0_COL_LP_5p_N1__ACACCAAAGATACACA-1	TNKILC	1.09453
001-094_T0_COL_LP_5p_N1__GAGTCCGTCAGTTGAC-1	TNKILC	0.270282
001-094_T0_COL_LP_5p_N1__TCGTACCAGACAGACC-1	TNKILC	5.19821
001-094_T0_COL_LP_5p_N1__ACTGAACGTTAAGTAG-1	TNKILC	7.78628
001-094_T0_COL_LP_5p_N1__TGTGGTAGTGTGTGCC-1	TNKILC	4.40424
001-094_T0_COL_LP_5p_N1__CGTCTACCAATAGCGG-1	TNKILC	5.94311
001-094_T0_COL_LP_5p_N1__CGTGAGCGTCATCCCT-1	TNKILC	4.15538
001-094_T0_COL_LP_5p_N1__ACATACGCAGGCAGTA-1	TNKILC	5.34855
001-094_T0_COL_LP_5p_N1__TTCCCAGAGTGATCGG-1	TNKILC	3.55817
001-094_T0_COL_LP_5p_N1__CACATTTTCAGGCCCA-1	TNKILC	5.27644
001-094_T0_COL_LP_5p_N1__TAAGTGCGTAACGTTC-1	TNKILC	6.13951
001-094_T0_COL_LP_5p_N1__GATTCAGGTGTAACGG-1	TNKILC	3.70103
001-094_T0_COL_LP_5p_N1__GGGAGATGTAGCGATG-1	TNKILC	3.55356
001-094_T0_COL_LP_5p_N1__GTAGGCCAGCTGTTCA-1	TNKILC	8.10766
001-094_T0_COL_LP_5p_N1__AACTCCCTCACCACCT-1	TNKILC	2.58299
001-094_T0_COL_LP_5p_N1__CTCGAAAAGCTACCTA-1	TNKILC	2.07648
001-094_T0_COL_LP_5p_N1__GTCTCGTAGTAGCCGA-1	TNKILC	3.39171
001-094_T0_COL_LP_5p_N1__AAGACCTCAAATCCGT-1	TNKILC	5.27898
001-094_T0_COL_LP_5p_N1__TCCACACGTTCACGGC-1	TNKILC	5.00007
001-094_T0_COL_LP_5p_N1__CTACATTTCTGGGCCA-1	TNKILC	5.76146
001-094_T0_COL_LP_5p_N1__CTGGTCTGTCTGATCA-1	TNKILC	7.8754
001-094_T0_COL_LP_5p_N1__CTCGGGACACTACAGT-1	TNKILC	3.01194
001-094_T0_COL_LP_5p_N1__CGCGTTTCAAGCCTAT-1	TNKILC	6.18237
001-094_T0_COL_LP_5p_N1__TGTATTCCACCCATTC-1	TNKILC	-0.335359
001-094_T0_COL_LP_5p_N1__TTCTACAAGCATCATC-1	TNKILC	4.17969
001-094_T0_COL_LP_5p_N1__TGCGTGGTCGCCTGTT-1	TNKILC	5.07852
001-094_T0_COL_LP_5p_N1__CAGTAACTCCGTCAAA-1	TNKILC	7.51327
001-094_T0_COL_LP_5p_N1__CGTGTAAAGGCATTGG-1	TNKILC	2.01575
001-094_T0_COL_LP_5p_N1__CGAATGTAGTGAACAT-1	TNKILC	3.02924
001-094_T0_COL_LP_5p_N1__TGCGTGGCAATGAATG-1	TNKILC	7.0651
001-094_T0_COL_LP_5p_N1__CGCTGGACAATGTAAG-1	TNKILC	4.35338
001-094_T0_COL_LP_5p_N1__GACGTTATCGGCTACG-1	TNKILC	2.50828
001-094_T0_COL_LP_5p_N1__TCTTTCCTCCCTGACT-1	TNKILC	3.47848
001-094_T0_COL_LP_5p_N1__CTACGTCTCTATCCTA-1	TNKILC	4.72186
001-094_T0_COL_LP_5p_N1__CGTGTCTAGCACAGGT-1	TNKILC	2.3205
001-094_T0_COL_LP_5p_N1__GCTCTGTCAGCCACCA-1	TNKILC	7.79091
001-094_T0_COL_LP_5p_N1__AAGGTTCGTCCAAGTT-1	TNKILC	1.79357
001-094_T0_COL_LP_5p_N1__ACTTTCAAGATCCCGC-1	TNKILC	6.71556
001-094_T0_COL_LP_5p_N1__TATCAGGTCTTTACAC-1	TNKILC	7.59712
001-094_T0_COL_LP_5p_N1__CCGTTCAAGCGAAGGG-1	TNKILC	2.47046
001-094_T0_COL_LP_5p_N1__AGGTCCGCACATTAGC-1	TNKILC	5.21585
001-094_T0_COL_LP_5p_N1__CCTATTAGTAGCTCCG-1	TNKILC	4.79676
001-094_T0_COL_LP_5p_N1__CATGGCGAGCTAAGAT-1	TNKILC	6.84598
001-094_T0_COL_LP_5p_N1__AACTCAGCAATGTTGC-1	TNKILC	6.02106
001-094_T0_COL_LP_5p_N1__TGCCCTAAGCCGCCTA-1	TNKILC	6.99104
001-094_T0_COL_LP_5p_N1__CTTAACTCATATACCG-1	TNKILC	4.33298
001-094_T0_COL_LP_5p_N1__AGGTCCGTCACCGGGT-1	TNKILC	2.69628
001-094_T0_COL_LP_5p_N1__TGTGTTTCATATGCTG-1	TNKILC	2.65242
001-094_T0_COL_LP_5p_N1__CCATTCGGTGTTCTTT-1	TNKILC	1.27232
001-094_T0_COL_LP_5p_N1__GGGTCTGTCTAGAGTC-1	TNKILC	5.02724
001-094_T0_COL_LP_5p_N1__CAGCCGACAAGCGTAG-1	TNKILC	2.92313
001-094_T0_COL_LP_5p_N1__CATATTCTCTCGCATC-1	TNKILC	3.55167
001-094_T0_COL_LP_5p_N1__CACAAACGTCCGAGTC-1	TNKILC	2.17137
001-094_T0_COL_LP_5p_N1__TAGGCATGTAGGCTGA-1	TNKILC	4.91838
001-094_T0_COL_LP_5p_N1__GTACTCCAGGGCTTGA-1	TNKILC	2.84044
001-094_T0_COL_LP_5p_N1__TTGTAGGTCCGGCACA-1	TNKILC	2.67991
001-094_T0_COL_LP_5p_N1__CGGGTCAAGTGTGAAT-1	TNKILC	4.37334
001-094_T0_COL_LP_5p_N1__GCGCCAATCCGCGCAA-1	TNKILC	2.83749
001-094_T0_COL_LP_5p_N1__AGTCTTTTCGCAGGCT-1	TNKILC	4.42713
001-094_T0_COL_LP_5p_N1__GCTGGGTGTCATCCCT-1	TNKILC	6.64778
001-094_T0_COL_LP_5p_N1__CAGAATCTCAAGATCC-1	TNKILC	1.45672
001-094_T0_COL_LP_5p_N1__GACACGCCAAGAGGCT-1	TNKILC	7.96273
001-094_T0_COL_LP_5p_N1__CGCTATCTCGTACGGC-1	TNKILC	3.89964
001-094_T0_COL_LP_5p_N1__AACGTTGGTCATATCG-1	TNKILC	6.81208
001-094_T0_COL_LP_5p_N1__TAGACCATCTTGTTTG-1	TNKILC	7.2429
001-094_T0_COL_LP_5p_N1__TACAGTGCAGCATACT-1	TNKILC	4.90018
001-094_T0_COL_LP_5p_N1__GGGAATGGTAAAGTCA-1	TNKILC	2.51075
001-094_T0_COL_LP_5p_N1__CGGAGTCGTCTGCCAG-1	TNKILC	3.7128
001-094_T0_COL_LP_5p_N1__CTAGCCTTCTCAAACG-1	TNKILC	2.51172
001-094_T0_COL_LP_5p_N1__GGTGTTATCTTCGGTC-1	TNKILC	5.13136
001-094_T0_COL_LP_5p_N1__CGAGAAGGTGTTTGTG-1	TNKILC	5.99421
001-094_T0_COL_LP_5p_N1__GCTGGGTAGCAGGTCA-1	TNKILC	5.35403
001-094_T0_COL_LP_5p_N1__CCCTCCTGTCCTGCTT-1	TNKILC	4.61522
001-094_T0_COL_LP_5p_N1__CTAACTTTCTTGGGTA-1	TNKILC	1.64291
001-094_T0_COL_LP_5p_N1__GACGTGCCAGGCGATA-1	TNKILC	4.96767
001-094_T0_COL_LP_5p_N1__ACACTGACAGCGTAAG-1	TNKILC	1.78619
001-094_T0_COL_LP_5p_N1__AAAGATGTCAAGCCTA-1	TNKILC	1.54897
001-094_T0_COL_LP_5p_N1__CGAGCCACATCGGACC-1	TNKILC	2.07215
001-094_T0_COL_LP_5p_N1__CATCAAGAGTTGAGAT-1	TNKILC	3.36847
001-094_T0_COL_LP_5p_N1__CTGATCCAGATGTGGC-1	TNKILC	9.42061
001-094_T0_COL_LP_5p_N1__CAAGATCCAATGACCT-1	TNKILC	2.83761
001-094_T0_COL_LP_5p_N1__TCGGTAACACCGGAAA-1	TNKILC	2.40062
001-094_T0_COL_LP_5p_N1__CATCGGGGTAAATGAC-1	TNKILC	5.82083
001-094_T0_COL_LP_5p_N1__GTCGTAATCAAACAAG-1	TNKILC	5.94308
001-094_T0_COL_LP_5p_N1__GCGACCACAGTAAGAT-1	TNKILC	1.91922
001-094_T0_COL_LP_5p_N1__CGCGGTATCTGTCTCG-1	TNKILC	5.23473
001-094_T0_COL_LP_5p_N1__AAGGAGCTCAGCATGT-1	TNKILC	3.11633
001-094_T0_COL_LP_5p_N1__CGTGAGCCAGCTGTAT-1	TNKILC	5.22058
001-094_T0_COL_LP_5p_N1__TTTGTCAAGATGTAAC-1	TNKILC	5.76674
001-094_T0_COL_LP_5p_N1__GGTATTGAGTGCCAGA-1	TNKILC	4.45845
001-094_T0_COL_LP_5p_N1__TTTCCTCTCCATGAGT-1	TNKILC	0.675744
001-094_T0_COL_LP_5p_N1__CAGATCACAGTCAGAG-1	TNKILC	3.33603
001-094_T0_COL_LP_5p_N1__TTGTAGGAGAGTACAT-1	TNKILC	5.16662
001-094_T0_COL_LP_5p_N1__TGGCTGGAGCTAGGCA-1	TNKILC	2.88963
001-094_T0_COL_LP_5p_N1__ATAACGCGTTTAGCTG-1	TNKILC	4.18199
001-094_T0_COL_LP_5p_N1__GGACAAGCAAAGAATC-1	TNKILC	6.91965
001-094_T0_COL_LP_5p_N1__TTTCCTCTCCGTAGGC-1	TNKILC	2.85065
001-094_T0_COL_LP_5p_N1__CTCGGAGTCATTATCC-1	TNKILC	5.80274
001-094_T0_COL_LP_5p_N1__ACTGATGTCCTCATTA-1	TNKILC	6.83446
001-094_T0_COL_LP_5p_N1__GGATGTTTCTATCCCG-1	TNKILC	5.06392
001-094_T0_COL_LP_5p_N1__CCGTGGAAGAATTCCC-1	TNKILC	1.72331
001-094_T0_COL_LP_5p_N1__TGACAACAGAGAACAG-1	TNKILC	6.52135
001-094_T0_COL_LP_5p_N1__GCATGCGCACACTGCG-1	TNKILC	2.71949
001-094_T0_COL_LP_5p_N1__CAGATCAGTTAGGGTG-1	TNKILC	1.71865
001-094_T0_COL_LP_5p_N1__AGTGAGGGTCGCATAT-1	TNKILC	3.56264
001-094_T0_COL_LP_5p_N1__CGACCTTGTCCAGTAT-1	TNKILC	3.38149
001-094_T0_COL_LP_5p_N1__CTTACCGCATCATCCC-1	TNKILC	5.68964
001-094_T0_COL_LP_5p_N1__ACGGAGACACTTCGAA-1	TNKILC	2.8041
001-094_T0_COL_LP_5p_N1__CACAGTAAGTTTCCTT-1	TNKILC	2.80305
001-094_T0_COL_LP_5p_N1__TCGTACCGTACACCGC-1	TNKILC	4.05536
001-094_T0_COL_LP_5p_N1__CGCTTCATCGCAAACT-1	TNKILC	2.62258
001-094_T0_COL_LP_5p_N1__CAACCTCCACGAGGTA-1	TNKILC	3.88452
001-094_T0_COL_LP_5p_N1__AGCGTATAGACTGTAA-1	TNKILC	3.16914
001-094_T0_COL_LP_5p_N1__GGAAAGCGTTCCATGA-1	TNKILC	4.83499
001-094_T0_COL_LP_5p_N1__CCCAGTTGTAATTGGA-1	TNKILC	2.67665
001-094_T0_COL_LP_5p_N1__GATCGCGCAACGATGG-1	TNKILC	3.69142
001-094_T0_COL_LP_5p_N1__GGCCGATAGGCCCTTG-1	TNKILC	3.98914
001-094_T0_COL_LP_5p_N1__CTAACTTGTCAGAATA-1	TNKILC	4.33947
001-094_T0_COL_LP_5p_N1__CCACCTAAGAGTTGGC-1	TNKILC	5.01541
001-094_T0_COL_LP_5p_N1__ACTTTCAAGGACATTA-1	TNKILC	4.75087
001-094_T0_COL_LP_5p_N1__AGAATAGCATTGGCGC-1	TNKILC	5.42128
001-094_T0_COL_LP_5p_N1__TACGGGCTCACCGTAA-1	TNKILC	2.21821
001-094_T0_COL_LP_5p_N1__TGACTTTCAAAGGTGC-1	TNKILC	4.08611
001-094_T0_COL_LP_5p_N1__GTATTCTTCCGAACGC-1	TNKILC	2.77551
001-094_T0_COL_LP_5p_N1__CTAGTGAAGTGAACGC-1	TNKILC	4.12525
001-094_T0_COL_LP_5p_N1__GGCGACTAGATCCTGT-1	TNKILC	5.27004
001-094_T0_COL_LP_5p_N1__CGTAGCGCAAGTCTGT-1	TNKILC	3.19296
001-094_T0_COL_LP_5p_N1__GCGAGAAGTTCAGCGC-1	TNKILC	3.27742
001-094_T0_COL_LP_5p_N1__CACAGGCAGAGACTTA-1	TNKILC	1.79103
001-094_T0_COL_LP_5p_N1__CCCAATCAGATCTGAA-1	TNKILC	4.86023
001-094_T0_COL_LP_5p_N1__AAGCCGCGTTGGGACA-1	TNKILC	6.01067
001-094_T0_COL_LP_5p_N1__AACTGGTTCGACCAGC-1	TNKILC	2.45714
001-094_T0_COL_LP_5p_N1__CATCGAATCCACTGGG-1	TNKILC	4.72987
001-094_T0_COL_LP_5p_N1__GTTTCTATCTTGACGA-1	TNKILC	1.79302
001-094_T0_COL_LP_5p_N1__TATCAGGAGCCCAACC-1	TNKILC	6.51598
001-094_T0_COL_LP_5p_N1__CTGTTTATCCGGGTGT-1	TNKILC	5.85225
001-094_T0_COL_LP_5p_N1__AACGTTGCATCTACGA-1	TNKILC	5.05556
001-094_T0_COL_LP_5p_N1__AAGGCAGTCGCGATCG-1	TNKILC	3.68971
001-094_T0_COL_LP_5p_N1__GCTCCTACATGAACCT-1	TNKILC	4.77538
001-094_T0_COL_LP_5p_N1__TGACAACTCCACGAAT-1	TNKILC	0.828458
001-094_T0_COL_LP_5p_N1__GCTCTGTTCCTATGTT-1	TNKILC	4.3759
001-094_T0_COL_LP_5p_N1__GTTCATTGTCATTAGC-1	TNKILC	3.36858
001-094_T0_COL_LP_5p_N1__TGGGCGTTCGTCACGG-1	TNKILC	2.01514
001-094_T0_COL_LP_5p_N1__GCTTCCAGTTGCGTTA-1	TNKILC	3.4165
001-094_T0_COL_LP_5p_N1__AGTCTTTCACTTCGAA-1	TNKILC	2.2528
001-094_T0_COL_LP_5p_N1__GTCGTAAAGCGAAGGG-1	TNKILC	5.33294
001-094_T0_COL_LP_5p_N1__TCTCATAAGTCTCGGC-1	TNKILC	1.33924
001-094_T0_COL_LP_5p_N1__TGTTCCGCAGATCCAT-1	TNKILC	1.92667
001-094_T0_COL_LP_5p_N1__CGAGAAGTCTAACTGG-1	TNKILC	2.93722
001-094_T0_COL_LP_5p_N1__TAGGCATAGTAAGTAC-1	TNKILC	5.99045
001-094_T0_COL_LP_5p_N1__CCATGTCGTATATGAG-1	TNKILC	4.8393
001-094_T0_COL_LP_5p_N1__AGCTTGAGTCCGACGT-1	TNKILC	2.21058
001-094_T0_COL_LP_5p_N1__TTCGAAGCAAGAGTCG-1	TNKILC	1.72471
001-094_T0_COL_LP_5p_N1__ATGGGAGTCGTACCGG-1	TNKILC	5.53508
001-094_T0_COL_LP_5p_N1__GACTACAAGCCACGTC-1	TNKILC	2.56263
001-094_T0_COL_LP_5p_N1__GGCCGATGTGACCAAG-1	TNKILC	2.83747
001-094_T0_COL_LP_5p_N1__GCTGCAGGTCTCTTAT-1	TNKILC	6.15792
001-094_T0_COL_LP_5p_N1__GAGTCCGAGAGGTTGC-1	TNKILC	1.25745
001-094_T0_COL_LP_5p_N1__CCATTCGAGTAGGTGC-1	TNKILC	3.62564
001-094_T0_COL_LP_5p_N1__ACGGGTCCATGTCCTC-1	TNKILC	2.4188
001-094_T0_COL_LP_5p_N1__ATCATGGGTCAAACTC-1	TNKILC	5.15377
001-094_T0_COL_LP_5p_N1__TTCTACAGTTTGGGCC-1	TNKILC	1.28076
001-094_T0_COL_LP_5p_N1__ACTTACTTCTCCCTGA-1	TNKILC	4.11025
001-094_T0_COL_LP_5p_N1__TTGCGTCCATATACGC-1	TNKILC	7.52202
001-094_T0_COL_LP_5p_N1__AGCCTAATCCCATTTA-1	TNKILC	1.84711
001-094_T0_COL_LP_5p_N1__AGACGTTAGAGAGCTC-1	TNKILC	1.37124
001-094_T0_COL_LP_5p_N1__GCGAGAATCCGTAGTA-1	TNKILC	1.77641
001-094_T0_COL_LP_5p_N1__CCGTACTTCAACCAAC-1	TNKILC	4.9951
001-094_T0_COL_LP_5p_N1__AGTAGTCAGCTGGAAC-1	TNKILC	0.0867787
001-094_T0_COL_LP_5p_N1__TTTGCGCGTTCCACGG-1	TNKILC	3.21284
001-094_T0_COL_LP_5p_N1__TGTTCCGTCTTCCTTC-1	TNKILC	6.44074
001-094_T0_COL_LP_5p_N1__TCCACACGTAGCGCTC-1	TNKILC	1.9144
001-094_T0_COL_LP_5p_N1__GTAGGCCAGACACTAA-1	TNKILC	1.38579
001-094_T0_COL_LP_5p_N1__CGCTATCTCTGGTATG-1	TNKILC	3.47038
001-094_T0_COL_LP_5p_N1__TGCACCTCAGTAAGCG-1	TNKILC	4.45503
001-094_T0_COL_LP_5p_N1__AGAATAGGTTCAGCGC-1	TNKILC	6.01346
001-094_T0_COL_LP_5p_N1__GACAGAGGTCAGGACA-1	TNKILC	4.46062
001-094_T0_COL_LP_5p_N1__TTCGAAGCACCGTTGG-1	TNKILC	3.80376
001-094_T0_COL_LP_5p_N1__ATGGGAGCACGCATCG-1	TNKILC	1.286
001-094_T0_COL_LP_5p_N1__AGCCTAAAGGACAGAA-1	TNKILC	8.21166
001-094_T0_COL_LP_5p_N1__ACAGCTAGTCATGCCG-1	TNKILC	7.44896
001-094_T0_COL_LP_5p_N1__GTTACAGTCTTGAGGT-1	TNKILC	3.34672
001-094_T0_COL_LP_5p_N1__GATGAGGTCACATAGC-1	TNKILC	4.49763
001-094_T0_COL_LP_5p_N1__CTCCTAGGTCCATGAT-1	TNKILC	3.77743
001-094_T0_COL_LP_5p_N1__AGCCTAAGTCCGAATT-1	TNKILC	1.046
001-094_T0_COL_LP_5p_N1__GCGGGTTTCTACTATC-1	TNKILC	3.02379
001-094_T0_COL_LP_5p_N1__CTACGTCTCATCGGAT-1	TNKILC	2.59711
001-094_T0_COL_LP_5p_N1__GCTTGAATCTCATTCA-1	TNKILC	7.47245
001-094_T0_COL_LP_5p_N1__TACGGTAAGTTACGGG-1	TNKILC	7.96878
001-094_T0_COL_LP_5p_N1__TGATTTCAGTTTCCTT-1	TNKILC	5.111
001-094_T0_COL_LP_5p_N1__ATCGAGTTCTGGTTCC-1	TNKILC	4.09824
001-094_T0_COL_LP_5p_N1__CGTAGCGTCTCAAGTG-1	TNKILC	2.70211
001-094_T0_COL_LP_5p_N1__TAGAGCTGTTTCCACC-1	TNKILC	4.64091
001-094_T0_COL_LP_5p_N1__GGAACTTGTGTGACGA-1	TNKILC	3.72662
001-094_T0_COL_LP_5p_N1__TTTGGTTAGAGACTTA-1	TNKILC	4.03495
001-094_T0_COL_LP_5p_N1__CACCTTGGTCCTCCAT-1	TNKILC	1.01428
001-094_T0_COL_LP_5p_N1__AGAGCTTAGGCAAAGA-1	TNKILC	3.23881
001-094_T0_COL_LP_5p_N1__AGGTCATAGCGTCTAT-1	TNKILC	1.46763
001-094_T0_COL_LP_5p_N1__GGGACCTCAGCCACCA-1	TNKILC	2.77029
001-094_T0_COL_LP_5p_N1__ACACCAATCGGCTACG-1	TNKILC	3.93424
001-094_T0_COL_LP_5p_N1__AGCGTATCAAATCCGT-1	TNKILC	2.36494
001-094_T0_COL_LP_5p_N1__GTCGTAAAGAAGGCCT-1	TNKILC	5.47896
001-094_T0_COL_LP_5p_N1__CATGCCTGTCCCTACT-1	TNKILC	3.84178
001-094_T0_COL_LP_5p_N1__CAGCATACACATCTTT-1	TNKILC	0.544491
001-094_T0_COL_LP_5p_N1__GGTGCGTGTGAACCTT-1	TNKILC	1.54605
001-094_T0_COL_LP_5p_N1__TGACAACAGAGGTTAT-1	TNKILC	1.7877
001-094_T0_COL_LP_5p_N1__GGGACCTCACATGTGT-1	TNKILC	5.23989
001-094_T0_COL_LP_5p_N1__CGGACACCATGAGCGA-1	TNKILC	5.0092
001-094_T0_COL_LP_5p_N1__CTACCCAAGGCTCATT-1	TNKILC	3.53886
001-094_T0_COL_LP_5p_N1__CATATTCAGCCACGTC-1	TNKILC	3.94587
001-094_T0_COL_LP_5p_N1__GGGATGATCTCTTATG-1	TNKILC	1.91494
001-094_T0_COL_LP_5p_N1__TACAGTGTCCCAACGG-1	TNKILC	3.75766
001-094_T0_COL_LP_5p_N1__GGATGTTAGAGTACAT-1	TNKILC	4.8697
001-094_T0_COL_LP_5p_N1__GACTACAGTAGCCTAT-1	TNKILC	3.77727
001-094_T0_COL_LP_5p_N1__GCGGGTTGTATTACCG-1	TNKILC	8.58485
001-094_T0_COL_LP_5p_N1__ACGCAGCAGTTGAGAT-1	TNKILC	1.65902
001-094_T0_COL_LP_5p_N1__TTCTCCTGTACGAAAT-1	TNKILC	3.73359
001-094_T0_COL_LP_5p_N1__GTAACGTGTTCTGTTT-1	TNKILC	5.66438
001-094_T0_COL_LP_5p_N1__TCTCTAAGTTCGGGCT-1	TNKILC	5.81832
001-094_T0_COL_LP_5p_N1__TAGTGGTAGGACACCA-1	TNKILC	3.69278
001-094_T0_COL_LP_5p_N1__GGCGTGTGTGACTCAT-1	TNKILC	3.77999
001-094_T0_COL_LP_5p_N1__CCACGGATCTTGCATT-1	TNKILC	8.46398
001-094_T0_COL_LP_5p_N1__CACATTTCATGCAATC-1	TNKILC	6.35817
001-094_T0_COL_LP_5p_N1__CCTCAGTGTGTCCTCT-1	TNKILC	4.24432
001-094_T0_COL_LP_5p_N1__CATGGCGCACGAAATA-1	TNKILC	3.61242
001-094_T0_COL_LP_5p_N1__GCGAGAAGTCAGTGGA-1	TNKILC	2.0916
001-094_T0_COL_LP_5p_N1__CAACCTCTCGTGTAGT-1	TNKILC	6.10816
001-094_T0_COL_LP_5p_N1__CGCTTCAAGTGGTAGC-1	TNKILC	1.11398
001-094_T0_COL_LP_5p_N1__AAGACCTCAGCTGCAC-1	TNKILC	3.89975
001-094_T0_COL_LP_5p_N1__CGAACATGTACCGAGA-1	TNKILC	2.89278
001-094_T0_COL_LP_5p_N1__CTACGTCAGAGTACCG-1	TNKILC	4.23193
001-094_T0_COL_LP_5p_N1__GACTGCGTCGACCAGC-1	TNKILC	0.366179
001-094_T0_COL_LP_5p_N1__CGTCAGGCATCAGTCA-1	TNKILC	5.37045
001-094_T0_COL_LP_5p_N1__AGTGGGATCCCTAATT-1	TNKILC	1.92671
001-094_T0_COL_LP_5p_N1__CCACTACAGATCACGG-1	TNKILC	3.98014
001-094_T0_COL_LP_5p_N1__GCGGGTTTCGCCAAAT-1	TNKILC	8.08949
001-094_T0_COL_LP_5p_N1__TGCGTGGGTAAGTTCC-1	TNKILC	4.75428
001-094_T0_COL_LP_5p_N1__GCAATCATCATTGCGA-1	TNKILC	1.24779
001-094_T0_COL_LP_5p_N1__GGACATTTCAGCGATT-1	TNKILC	5.44483
001-094_T0_COL_LP_5p_N1__TTTACTGGTGTGCCTG-1	TNKILC	2.80237
001-094_T0_COL_LP_5p_N1__TATTACCCAGTGGGAT-1	TNKILC	6.82003
001-094_T0_COL_LP_5p_N1__CCAGCGAGTCTCAACA-1	TNKILC	6.92162
001-094_T0_COL_LP_5p_N1__CGCTATCAGCCACGTC-1	TNKILC	5.69801
001-094_T0_COL_LP_5p_N1__GACTACAGTCAGGACA-1	TNKILC	4.07811
001-094_T0_COL_LP_5p_N1__TTCTCAAAGGAATGGA-1	TNKILC	1.20604
001-094_T0_COL_LP_5p_N1__TGAAAGACAGTGGGAT-1	TNKILC	4.44638
001-094_T0_COL_LP_5p_N1__ACGCAGCAGTCTCGGC-1	TNKILC	4.03328
001-094_T0_COL_LP_5p_N1__GGGAGATGTATTCGTG-1	TNKILC	3.53285
001-094_T0_COL_LP_5p_N1__CAGTAACAGCGTGAGT-1	TNKILC	6.11173
001-094_T0_COL_LP_5p_N1__TGAGCCGTCCGCTGTT-1	TNKILC	6.10969
001-094_T0_COL_LP_5p_N1__CGGAGTCGTAGTGAAT-1	TNKILC	4.2862
001-094_T0_COL_LP_5p_N1__CTAGAGTAGCTAACAA-1	TNKILC	5.75906
001-094_T0_COL_LP_5p_N1__CAGGTGCGTTGCGTTA-1	TNKILC	2.0718
001-094_T0_COL_LP_5p_N1__TTGGCAACAAGTTCTG-1	TNKILC	3.09304
001-094_T0_COL_LP_5p_N1__CGATGTACAGTGGAGT-1	TNKILC	2.41183
001-094_T0_COL_LP_5p_N1__CGGTTAACAATACGCT-1	TNKILC	3.19477
001-094_T0_COL_LP_5p_N1__CGTAGGCGTCTAGCCG-1	TNKILC	5.85011
001-094_T0_COL_LP_5p_N1__GAGTCCGTCATAGCAC-1	TNKILC	5.65133
001-094_T0_COL_LP_5p_N1__CATTCGCAGTATGACA-1	TNKILC	2.94486
001-094_T0_COL_LP_5p_N1__TGCGGGTAGTCCCACG-1	TNKILC	3.12222
001-094_T0_COL_LP_5p_N1__ACACTGAGTATATCCG-1	TNKILC	2.45029
001-094_T0_COL_LP_5p_N1__GTCCTCACACGGCCAT-1	TNKILC	7.20801
001-094_T0_COL_LP_5p_N1__GCTCCTATCGATCCCT-1	TNKILC	3.52812
001-094_T0_COL_LP_5p_N1__ACAGCCGCACGGCGTT-1	TNKILC	2.3314
001-094_T0_COL_LP_5p_N1__TACCTATTCAGTTAGC-1	TNKILC	5.66234
001-094_T0_COL_LP_5p_N1__AACTTTCGTCTTGTCC-1	TNKILC	2.71564
001-094_T0_COL_LP_5p_N1__GATGAAACAATTGCTG-1	TNKILC	2.68873
001-094_T0_COL_LP_5p_N1__AGTGTCATCCGTAGTA-1	TNKILC	1.98424
001-094_T0_COL_LP_5p_N1__GACTAACAGTCAAGGC-1	TNKILC	4.50692
001-094_T0_COL_LP_5p_N1__ACCAGTAAGCCCGAAA-1	TNKILC	5.86978
001-094_T0_COL_LP_5p_N1__TACGGATCAGCTGCTG-1	TNKILC	1.62011
001-094_T0_COL_LP_5p_N1__TGTGTTTGTCGGGTCT-1	TNKILC	2.25595
001-094_T0_COL_LP_5p_N1__GGGTCTGCACTTAAGC-1	TNKILC	2.02587
001-094_T0_COL_LP_5p_N1__CTGCCTATCTCCAACC-1	TNKILC	6.29007
001-094_T0_COL_LP_5p_N1__AGGCCACCATCAGTAC-1	TNKILC	6.27679
001-094_T0_COL_LP_5p_N1__TTCGAAGCAATGGATA-1	TNKILC	8.91525
001-094_T0_COL_LP_5p_N1__AGAGCTTTCACTATTC-1	TNKILC	3.86136
001-094_T0_COL_LP_5p_N1__GTCGTAACAATGGATA-1	TNKILC	7.10906
001-094_T0_COL_LP_5p_N1__CTCTAATGTTCGTTGA-1	TNKILC	2.43635
001-094_T0_COL_LP_5p_N1__TAGCCGGTCGCTAGCG-1	TNKILC	3.45431
001-094_T0_COL_LP_5p_N1__CTACCCATCCGTACAA-1	TNKILC	6.87842
001-094_T0_COL_LP_5p_N1__GCATACAAGGGTTTCT-1	TNKILC	4.96434
001-094_T0_COL_LP_5p_N1__CACAAACAGGTGTGGT-1	TNKILC	3.32813
001-094_T0_COL_LP_5p_N1__CGGCTAGTCACGAAGG-1	TNKILC	4.62633
001-094_T0_COL_LP_5p_N1__GAACATCCACAGGCCT-1	TNKILC	4.3974
001-094_T0_COL_LP_5p_N1__CTTCTCTTCCGGGTGT-1	TNKILC	7.04845
001-094_T0_COL_LP_5p_N1__AGCATACCACCCATTC-1	TNKILC	5.05597
001-094_T0_COL_LP_5p_N1__TCTCATAGTGCGGTAA-1	TNKILC	1.53459
001-094_T0_COL_LP_5p_N1__AATCCAGCACAGGTTT-1	TNKILC	0.803409
001-094_T0_COL_LP_5p_N1__ACTTGTTGTGTTCGAT-1	TNKILC	7.21756
001-094_T0_COL_LP_5p_N1__CACAAACAGCCAACAG-1	TNKILC	4.87434
001-094_T0_COL_LP_5p_N1__CGGTTAAGTGTTGGGA-1	TNKILC	1.47794
001-094_T0_COL_LP_5p_N1__GTGCGGTCACGGTAAG-1	TNKILC	2.27415
001-094_T0_COL_LP_5p_N1__TAGTGGTAGTTCGCGC-1	TNKILC	5.87305
001-094_T0_COL_LP_5p_N1__GTTCTCGCATGCAATC-1	TNKILC	6.99217
001-094_T0_COL_LP_5p_N1__GACCTGGGTATCTGCA-1	TNKILC	2.64183
001-094_T0_COL_LP_5p_N1__AAGGAGCTCGCCATAA-1	TNKILC	8.74825
001-094_T0_COL_LP_5p_N1__AGACGTTAGTCTCGGC-1	TNKILC	2.11087
001-094_T0_COL_LP_5p_N1__GTCTTCGCATTCACTT-1	TNKILC	2.17168
001-094_T0_COL_LP_5p_N1__CATTATCCACGCTTTC-1	TNKILC	6.63724
001-094_T0_COL_LP_5p_N1__GGGTTGCTCTCTAGGA-1	TNKILC	3.09465
001-094_T0_COL_LP_5p_N1__CGTTCTGTCAAACGGG-1	TNKILC	2.67567
001-094_T0_COL_LP_5p_N1__TCGTACCAGAGGTTAT-1	TNKILC	4.03717
001-094_T0_COL_LP_5p_N1__GCTCTGTAGCGATGAC-1	TNKILC	4.124
001-094_T0_COL_LP_5p_N1__TAAGCGTTCGCTTGTC-1	TNKILC	4.8332
001-094_T0_COL_LP_5p_N1__TACCTTAAGGAGCGAG-1	TNKILC	4.79383
001-094_T0_COL_LP_5p_N1__GAAATGAGTGCACCAC-1	TNKILC	2.00972
001-094_T0_COL_LP_5p_N1__CCGGGATGTATCGCAT-1	TNKILC	5.94651
001-094_T0_COL_LP_5p_N1__TGCTGCTAGAAGAAGC-1	TNKILC	5.18328
001-094_T0_COL_LP_5p_N1__GACAGAGAGCACCGCT-1	TNKILC	3.20018
001-094_T0_COL_LP_5p_N1__GCCAAATTCCCAGGTG-1	TNKILC	5.94984
001-094_T0_COL_LP_5p_N1__TTGAACGAGCCCAATT-1	TNKILC	2.44367
001-094_T0_COL_LP_5p_N1__CAGAATCCACCGATAT-1	TNKILC	3.10972
001-094_T0_COL_LP_5p_N1__CCTCTGAGTGGTGTAG-1	TNKILC	5.47892
001-094_T0_COL_LP_5p_N1__CTAACTTGTTGCCTCT-1	TNKILC	3.6916
001-094_T0_COL_LP_5p_N1__GCTGCAGGTCACAAGG-1	TNKILC	4.89464
001-094_T0_COL_LP_5p_N1__AAGCCGCGTGGGTCAA-1	TNKILC	2.65659
001-094_T0_COL_LP_5p_N1__TAAGTGCCAGCCTGTG-1	TNKILC	4.74684
001-094_T0_COL_LP_5p_N1__CGTGTCTTCACCTCGT-1	TNKILC	0.589513
001-094_T0_COL_LP_5p_N1__CGATGGCGTTTAAGCC-1	TNKILC	6.88997
001-094_T0_COL_LP_5p_N1__GAAGCAGCAACAACCT-1	TNKILC	4.75543
001-094_T0_COL_LP_5p_N1__ACGGGCTGTCACCCAG-1	TNKILC	1.66347
001-094_T0_COL_LP_5p_N1__CAAGGCCAGAATTGTG-1	TNKILC	7.96603
001-094_T0_COL_LP_5p_N1__CTAAGACGTACCCAAT-1	TNKILC	6.35052
001-094_T0_COL_LP_5p_N1__CCCTCCTTCTGCGGCA-1	TNKILC	2.73183
001-094_T0_COL_LP_5p_N1__CGCCAAGGTCTCAACA-1	TNKILC	2.76635
001-094_T0_COL_LP_5p_N1__TGCCCTAAGACCTAGG-1	TNKILC	3.55486
001-094_T0_COL_LP_5p_N1__TTGACTTCAGATGGCA-1	TNKILC	3.92337
001-094_T0_COL_LP_5p_N1__ATGTGTGCAAAGGCGT-1	TNKILC	6.61219
001-094_T0_COL_LP_5p_N1__GACTACAGTAAACACA-1	TNKILC	2.15011
001-094_T0_COL_LP_5p_N1__CACATTTGTAGCGTAG-1	TNKILC	5.43905
001-094_T0_COL_LP_5p_N1__GCAGCCATCGTTGACA-1	TNKILC	3.31363
001-094_T0_COL_LP_5p_N1__AAAGATGTCGTAGGAG-1	TNKILC	6.87212
001-094_T0_COL_LP_5p_N1__TACCTATTCAAACCAC-1	TNKILC	2.90193
001-094_T0_COL_LP_5p_N1__TTTGGTTTCATGTCCC-1	TNKILC	2.40598
001-094_T0_COL_LP_5p_N1__CGTTGGGCAGTGGGAT-1	TNKILC	1.8774
001-094_T0_COL_LP_5p_N1__GGATGTTAGCCCGAAA-1	TNKILC	2.02592
001-094_T0_COL_LP_5p_N1__TGACTAGGTGCTCTTC-1	TNKILC	0.545301
001-094_T0_COL_LP_5p_N1__CGTCAGGAGTCCAGGA-1	TNKILC	3.5397
001-094_T0_COL_LP_5p_N1__TGATTTCTCACTTATC-1	TNKILC	2.78944
001-094_T0_COL_LP_5p_N1__TTCTACAGTCGGGTCT-1	TNKILC	2.2609
001-094_T0_COL_LP_5p_N1__TCTGGAAAGAACAATC-1	TNKILC	4.55697
001-094_T0_COL_LP_5p_N1__ATCTGCCTCTAACGGT-1	TNKILC	3.77468
001-094_T0_COL_LP_5p_N1__CCTCTGAGTACAGCAG-1	TNKILC	1.2567
001-094_T0_COL_LP_5p_N1__CTTTGCGCATCCAACA-1	TNKILC	2.9428
001-094_T0_COL_LP_5p_N1__ACGGGCTAGTGCGTGA-1	TNKILC	3.33907
001-094_T0_COL_LP_5p_N1__TTCTACACAGCCACCA-1	TNKILC	3.86447
001-094_T0_COL_LP_5p_N1__CTTGGCTTCCACGAAT-1	TNKILC	3.70542
001-094_T0_COL_LP_5p_N1__CCACTACTCGCACTCT-1	TNKILC	1.38829
001-094_T0_COL_LP_5p_N1__CAGCAGCCAAAGGAAG-1	TNKILC	2.86023
001-094_T0_COL_LP_5p_N1__GCATGCGTCAGCATGT-1	TNKILC	1.43462
001-094_T0_COL_LP_5p_N1__GCGCAGTTCTCCCTGA-1	TNKILC	6.7422
001-094_T0_COL_LP_5p_N1__CCTAGCTGTACAGTGG-1	TNKILC	5.33813
001-094_T0_COL_LP_5p_N1__ACATCAGGTCAAACTC-1	TNKILC	3.36264
001-094_T0_COL_LP_5p_N1__AAGGTTCTCCGCAGTG-1	TNKILC	3.32089
001-094_T0_COL_LP_5p_N1__TACAGTGTCAGCTTAG-1	TNKILC	1.39676
001-094_T0_COL_LP_5p_N1__GCGAGAACAAATTGCC-1	TNKILC	4.49279
001-094_T0_COL_LP_5p_N1__GTAACGTTCTGAGTGT-1	TNKILC	4.01671
001-094_T0_COL_LP_5p_N1__AAGTCTGGTAGGGTAC-1	TNKILC	3.55139
001-094_T0_COL_LP_5p_N1__GGGTCTGAGAAGCCCA-1	TNKILC	2.6187
001-094_T0_COL_LP_5p_N1__CTGAAGTCACATTCGA-1	TNKILC	2.99441
001-094_T0_COL_LP_5p_N1__TCACGAATCAGCACAT-1	TNKILC	8.28996
001-094_T0_COL_LP_5p_N1__CTCAGAAAGCGAGAAA-1	TNKILC	3.56587
001-094_T0_COL_LP_5p_N1__TATGCCCCACCGCTAG-1	TNKILC	4.5575
001-094_T0_COL_LP_5p_N1__GTATTCTCATCGATGT-1	TNKILC	8.02371
001-094_T0_COL_LP_5p_N1__CTGGTCTCATGCCACG-1	TNKILC	6.57794
001-094_T0_COL_LP_5p_N1__CCGTACTAGACTTGAA-1	TNKILC	4.91016
001-094_T0_COL_LP_5p_N1__ACGAGCCCATGCTAGT-1	TNKILC	8.99022
001-094_T0_COL_LP_5p_N1__TCATTACCATGAACCT-1	TNKILC	-0.0379388
001-094_T0_COL_LP_5p_N1__TGTATTCCAAGCCCAC-1	TNKILC	2.90728
001-094_T0_COL_LP_5p_N1__TGGTTCCGTGAGGGAG-1	TNKILC	3.51598
001-094_T0_COL_LP_5p_N1__CGGCTAGGTAAGTGTA-1	TNKILC	3.78121
001-094_T0_COL_LP_5p_N1__CAGCAGCAGTGCAAGC-1	TNKILC	6.34053
001-094_T0_COL_LP_5p_N1__CGTCACTCACGTGAGA-1	TNKILC	4.33623
001-094_T0_COL_LP_5p_N1__CGCGTTTAGAAGCCCA-1	TNKILC	4.25877
001-094_T0_COL_LP_5p_N1__CGAGCCACAGCGTCCA-1	TNKILC	4.84714
001-094_T0_COL_LP_5p_N1__GCTCTGTAGTGTTTGC-1	TNKILC	3.04831
001-094_T0_COL_LP_5p_N1__TGACGGCCATGCCTAA-1	TNKILC	3.84677
001-094_T0_COL_LP_5p_N1__CTTAACTGTATATGAG-1	TNKILC	4.45145
001-094_T0_COL_LP_5p_N1__CTCAGAAAGTGCAAGC-1	TNKILC	4.09957
001-094_T0_COL_LP_5p_N1__TCATTACCACGAAACG-1	TNKILC	2.03001
001-094_T0_COL_LP_5p_N1__ACCAGTAGTAAGTGTA-1	TNKILC	5.42139
001-094_T0_COL_LP_5p_N1__GTGTGCGGTACATGTC-1	TNKILC	5.31102
001-094_T0_COL_LP_5p_N1__GGAGCAAAGTACGATA-1	TNKILC	1.45572
001-094_T0_COL_LP_5p_N1__GATGCTAAGCTTATCG-1	TNKILC	4.34215
001-094_T0_COL_LP_5p_N1__TTAGTTCGTTGGTAAA-1	TNKILC	2.76588
001-094_T0_COL_LP_5p_N1__GATGCTAGTCAAAGCG-1	TNKILC	5.33362
001-094_T0_COL_LP_5p_N1__CGATTGAGTTTACTCT-1	TNKILC	1.96391
001-094_T0_COL_LP_5p_N1__CAAGTTGCACCCAGTG-1	TNKILC	1.29968
001-094_T0_COL_LP_5p_N1__GTTCTCGAGGAATTAC-1	TNKILC	3.85321
001-094_T0_COL_LP_5p_N1__TTAACTCGTACCCAAT-1	TNKILC	3.20402
001-094_T0_COL_LP_5p_N1__AGCGTATCATGTCGAT-1	TNKILC	3.19916
001-094_T0_COL_LP_5p_N1__CCTATTATCAACTCTT-1	TNKILC	4.73806
001-094_T0_COL_LP_5p_N1__CTACACCAGATCCGAG-1	TNKILC	6.14676
001-094_T0_COL_LP_5p_N1__GATGAAACAGGACGTA-1	TNKILC	3.68854
001-094_T0_COL_LP_5p_N1__GACGGCTAGGAGCGAG-1	TNKILC	3.47552
001-094_T0_COL_LP_5p_N1__CATCGGGAGCCCGAAA-1	TNKILC	1.94262
001-094_T0_COL_LP_5p_N1__TTAGGCATCCTAGTGA-1	TNKILC	4.06124
001-094_T0_COL_LP_5p_N1__CGTTAGACAAGCGAGT-1	TNKILC	3.2843
001-094_T0_COL_LP_5p_N1__CGAGCACGTGAGTATA-1	TNKILC	3.24978
001-094_T0_COL_LP_5p_N1__CTTTGCGGTTCCCTTG-1	TNKILC	4.71997
001-094_T0_COL_LP_5p_N1__GACGCGTAGGTGATTA-1	TNKILC	2.0939
001-094_T0_COL_LP_5p_N1__TGCTGCTTCTCAAGTG-1	TNKILC	3.31128
001-094_T0_COL_LP_5p_N1__CACACCTTCTCATTCA-1	TNKILC	4.28103
001-094_T0_COL_LP_5p_N1__TATGCCCCACCGTTGG-1	TNKILC	3.07269
001-094_T0_COL_LP_5p_N1__ATCTACTGTCGGGTCT-1	TNKILC	4.77131
001-094_T0_COL_LP_5p_N1__CTCTAATTCTTTACAC-1	TNKILC	3.84843
001-094_T0_COL_LP_5p_N1__GGAATAAGTCTCCACT-1	TNKILC	2.1229
001-094_T0_COL_LP_5p_N1__TCAGCTCCATTCGACA-1	TNKILC	6.59939
001-094_T0_COL_LP_5p_N1__TGACAACGTACTCTCC-1	TNKILC	1.24944
001-094_T0_COL_LP_5p_N1__TGACTTTGTGTGAATA-1	TNKILC	4.18646
001-094_T0_COL_LP_5p_N1__AGTGAGGTCTTGTACT-1	TNKILC	3.83656
001-094_T0_COL_LP_5p_N1__GGCAATTGTGATGATA-1	TNKILC	4.46781
001-094_T0_COL_LP_5p_N1__ATTTCTGGTGTCAATC-1	TNKILC	5.41994
001-094_T0_COL_LP_5p_N1__TAGTGGTGTCCGAACC-1	TNKILC	4.68693
001-094_T0_COL_LP_5p_N1__CGCGTTTAGGCTAGAC-1	TNKILC	7.70589
001-094_T0_COL_LP_5p_N1__ACGCCGAGTTAGTGGG-1	TNKILC	3.84016
001-094_T0_COL_LP_5p_N1__GATCGCGTCTTCAACT-1	TNKILC	5.74547
001-094_T0_COL_LP_5p_N1__ATCCACCGTCAGAGGT-1	TNKILC	4.7881
001-094_T0_COL_LP_5p_N1__TCGGTAATCCAAGTAC-1	TNKILC	3.67685
001-094_T0_COL_LP_5p_N1__ATAACGCGTAGCAAAT-1	TNKILC	5.20686
001-094_T0_COL_LP_5p_N1__CCGTGGATCTGACCTC-1	TNKILC	5.26274
001-094_T0_COL_LP_5p_N1__CCGTACTGTTAAGGGC-1	TNKILC	2.79298
001-094_T0_COL_LP_5p_N1__CTGAAGTCACTCTGTC-1	TNKILC	3.01612
001-094_T0_COL_LP_5p_N1__ATCATGGCAGTTCATG-1	TNKILC	4.1507
001-094_T0_COL_LP_5p_N1__AGAGCTTAGACTTTCG-1	TNKILC	2.56018
001-094_T0_COL_LP_5p_N1__CGATTGACACGAAACG-1	TNKILC	5.71718
001-094_T0_COL_LP_5p_N1__CAGTAACAGTGGCACA-1	TNKILC	2.17532
001-094_T0_COL_LP_5p_N1__ACGGCCATCAGTCAGT-1	TNKILC	4.37128
001-094_T0_COL_LP_5p_N1__TCAGGTATCTGCGTAA-1	TNKILC	5.2401
001-094_T0_COL_LP_5p_N1__ATCCACCGTACGACCC-1	TNKILC	2.34651
001-094_T0_COL_LP_5p_N1__CCACTACCAAGTTGTC-1	TNKILC	5.22993
001-094_T0_COL_LP_5p_N1__TCAGCTCCAAGCGTAG-1	TNKILC	6.86095
001-094_T0_COL_LP_5p_N1__CTACCCAGTCTTGATG-1	TNKILC	1.33688
001-094_T0_COL_LP_5p_N1__AAGACCTAGCGTGAAC-1	TNKILC	4.23244
001-094_T0_COL_LP_5p_N1__TACGGTAGTGATAAAC-1	TNKILC	2.32866
001-094_T0_COL_LP_5p_N1__CGCTGGATCACAGTAC-1	TNKILC	0.683738
001-094_T0_COL_LP_5p_N1__CTCGGAGTCGTCTGCT-1	TNKILC	2.17761
001-094_T0_COL_LP_5p_N1__GAATGAACAATGTTGC-1	TNKILC	2.17402
001-094_T0_COL_LP_5p_N1__AAATGCCCATTACGAC-1	TNKILC	3.42271
001-094_T0_COL_LP_5p_N1__CCGTACTGTCATGCCG-1	TNKILC	1.78557
001-094_T0_COL_LP_5p_N1__AAGGCAGTCGAGAACG-1	TNKILC	1.90665
001-094_T0_COL_LP_5p_N1__CCTCTGATCGCCATAA-1	TNKILC	1.63705
001-094_T0_COL_LP_5p_N1__CGGGTCAGTGGAAAGA-1	TNKILC	4.01762
001-094_T0_COL_LP_5p_N1__CGGAGTCGTAGCGCTC-1	TNKILC	6.11114
001-094_T0_COL_LP_5p_N1__GTGCTTCAGATGGCGT-1	TNKILC	3.73219
001-094_T0_COL_LP_5p_N1__CAACCTCAGCTATGCT-1	TNKILC	3.52832
001-094_T0_COL_LP_5p_N1__GGCTGGTTCAGGCCCA-1	TNKILC	3.24066
001-094_T0_COL_LP_5p_N1__AATCCAGCATTGGTAC-1	TNKILC	10.8915
001-094_T0_COL_LP_5p_N1__CGTGTCTAGATAGCAT-1	TNKILC	5.27357
001-094_T0_COL_LP_5p_N1__CGTGTAAGTACCGAGA-1	TNKILC	7.58627
001-094_T0_COL_LP_5p_N1__GCGACCAGTGTTGGGA-1	TNKILC	9.78721
001-094_T0_COL_LP_5p_N1__ATCCACCAGCTATGCT-1	TNKILC	6.16129
001-094_T0_COL_LP_5p_N1__AACTCCCCAGGAATCG-1	TNKILC	3.01282
001-094_T0_COL_LP_5p_N1__AGCAGCCTCAGGCCCA-1	TNKILC	4.67572
001-094_T0_COL_LP_5p_N1__GTGCAGCTCAAACCAC-1	TNKILC	4.09039
001-094_T0_COL_LP_5p_N1__GAGGTGACAGCTTAAC-1	TNKILC	3.93595
001-094_T0_COL_LP_5p_N1__TTATGCTAGCAGCGTA-1	TNKILC	3.56673
001-094_T0_COL_LP_5p_N1__ATAGACCAGATACACA-1	TNKILC	2.48202
001-094_T0_COL_LP_5p_N1__GTTAAGCGTCCGAAGA-1	TNKILC	1.97072
001-094_T0_COL_LP_5p_N1__CTACACCTCCGAACGC-1	TNKILC	2.69901
001-094_T0_COL_LP_5p_N1__GACCTGGAGACTTTCG-1	TNKILC	1.65221
001-094_T0_COL_LP_5p_N1__TTTGGTTGTTGCCTCT-1	TNKILC	6.39144
001-094_T0_COL_LP_5p_N1__GTTCATTGTGATGCCC-1	TNKILC	6.65383
001-094_T0_COL_LP_5p_N1__GGGTTGCAGTGTTGAA-1	TNKILC	7.27849
001-094_T0_COL_LP_5p_N1__TCATTACGTTGTGGAG-1	TNKILC	3.70259
001-094_T0_COL_LP_5p_N1__GATCTAGGTTCACCTC-1	TNKILC	2.0272
001-094_T0_COL_LP_5p_N1__ACTGAACTCTCATTCA-1	TNKILC	3.22663
001-094_T0_COL_LP_5p_N1__TCTGAGATCGTAGGAG-1	TNKILC	7.95589
001-094_T0_COL_LP_5p_N1__CTTAACTAGTCGCCGT-1	TNKILC	5.57484
001-094_T0_COL_LP_5p_N1__CAGAATCAGATTACCC-1	TNKILC	4.15461
001-094_T0_COL_LP_5p_N1__GCTGCGATCACCTCGT-1	TNKILC	5.51207
001-094_T0_COL_LP_5p_N1__CAACTAGCAAGCGATG-1	TNKILC	2.47894
001-094_T0_COL_LP_5p_N1__CAGAATCCATAACCTG-1	TNKILC	6.85723
001-094_T0_COL_LP_5p_N1__CCTAAAGCAAGACGTG-1	TNKILC	3.82825
001-094_T0_COL_LP_5p_N1__CCTAGCTGTCAAAGAT-1	TNKILC	6.05508
001-094_T0_COL_LP_5p_N1__GCGGGTTTCATTCACT-1	TNKILC	3.99957
001-094_T0_COL_LP_5p_N1__GTCACGGCACCGATAT-1	TNKILC	4.06955
001-094_T0_COL_LP_5p_N1__TTAACTCTCAGATAAG-1	TNKILC	3.82988
001-094_T0_COL_LP_5p_N1__TCGGTAAAGGACGAAA-1	TNKILC	6.71087
001-094_T0_COL_LP_5p_N1__AGCGTATTCTCAAACG-1	TNKILC	6.01537
001-094_T0_COL_LP_5p_N1__AGGCCGTTCCATGAAC-1	TNKILC	3.99049
001-094_T0_COL_LP_5p_N1__TGATTTCAGTCCCACG-1	TNKILC	5.07325
001-094_T0_COL_LP_5p_N1__GAAGCAGTCCTTCAAT-1	TNKILC	2.25076
001-094_T0_COL_LP_5p_N1__GTGTTAGGTGAGCGAT-1	TNKILC	5.8165
001-094_T0_COL_LP_5p_N1__TCCACACAGCGATCCC-1	TNKILC	5.02938
001-094_T0_COL_LP_5p_N1__CCCAATCGTAATAGCA-1	TNKILC	2.61659
001-094_T0_COL_LP_5p_N1__GCCAAATGTTGTCTTT-1	TNKILC	6.09953
001-094_T0_COL_LP_5p_N1__TGAGGGACATGGAATA-1	TNKILC	3.66448
001-094_T0_COL_LP_5p_N1__GAACATCAGTACGCCC-1	TNKILC	0.785568
001-094_T0_COL_LP_5p_N1__TACGGATGTACCTACA-1	TNKILC	1.7616
001-094_T0_COL_LP_5p_N1__CTGATCCCAGTGGGAT-1	TNKILC	1.04455
001-094_T0_COL_LP_5p_N1__TGGGCGTTCCGCATAA-1	TNKILC	5.43762
001-094_T0_COL_LP_5p_N1__TGCACCTCAATGTTGC-1	TNKILC	2.58355
001-094_T0_COL_LP_5p_N1__TACTTGTAGACACGAC-1	TNKILC	-0.12995
001-094_T0_COL_LP_5p_N1__CTGTGCTCAATCCAAC-1	TNKILC	1.34094
001-094_T0_COL_LP_5p_N1__CGTCAGGTCATTCACT-1	TNKILC	1.54049
001-094_T0_COL_LP_5p_N1__GCATACACACATTAGC-1	TNKILC	2.00855
001-094_T0_COL_LP_5p_N1__CGATTGAAGTCGTTTG-1	TNKILC	5.31766
001-094_T0_COL_LP_5p_N1__CACAGGCTCTAAGCCA-1	TNKILC	3.43877
001-094_T0_COL_LP_5p_N1__CGACCTTGTGTGCGTC-1	TNKILC	6.16953
001-094_T0_COL_LP_5p_N1__GTAACGTTCAACACAC-1	TNKILC	2.55778
001-094_T0_COL_LP_5p_N1__ACACTGACAACGCACC-1	TNKILC	6.7244
001-094_T0_COL_LP_5p_N1__TACGGTAGTGGCTCCA-1	TNKILC	4.153
001-094_T0_COL_LP_5p_N1__CGAGAAGTCGGAGGTA-1	TNKILC	1.93285
001-094_T0_COL_LP_5p_N1__ATGGGAGAGATGAGAG-1	TNKILC	2.89513
001-094_T0_COL_LP_5p_N1__CAAGATCTCAGGATCT-1	TNKILC	6.533
001-094_T0_COL_LP_5p_N1__TGGTTAGAGGATCGCA-1	TNKILC	2.36279
001-094_T0_COL_LP_5p_N1__ACATGGTGTAGCTGCC-1	TNKILC	5.58763
001-094_T0_COL_LP_5p_N1__CGTCAGGTCGTACGGC-1	TNKILC	5.44681
001-094_T0_COL_LP_5p_N1__TTGACTTCATTAACCG-1	TNKILC	2.6768
001-094_T0_COL_LP_5p_N1__CCTTCCCTCTTTACGT-1	TNKILC	1.51975
001-094_T0_COL_LP_5p_N1__GCATGCGCACGACGAA-1	TNKILC	3.75764
001-094_T0_COL_LP_5p_N1__GTAACGTAGTCTCAAC-1	TNKILC	0.843324
001-094_T0_COL_LP_5p_N1__CAGATCAAGTAGCGGT-1	TNKILC	5.6984
001-094_T0_COL_LP_5p_N1__AAGCCGCTCGTCTGAA-1	TNKILC	6.13676
001-094_T0_COL_LP_5p_N1__ATCCGAAGTAACGACG-1	TNKILC	5.07313
001-094_T0_COL_LP_5p_N1__GACACGCGTCAGAGGT-1	TNKILC	2.39994
001-094_T0_COL_LP_5p_N1__CCTTCGACATTTCAGG-1	TNKILC	3.28717
001-094_T0_COL_LP_5p_N1__TGGACGCCACATTAGC-1	TNKILC	3.4988
001-094_T0_COL_LP_5p_N1__GTGCATAGTCCGCTGA-1	TNKILC	1.54232
001-094_T0_COL_LP_5p_N1__CTTGGCTCAAATTGCC-1	TNKILC	1.67034
001-094_T0_COL_LP_5p_N1__CAAGATCAGTACGACG-1	TNKILC	3.0533
001-094_T0_COL_LP_5p_N1__TGCGGGTCATGCGCAC-1	TNKILC	5.30494
001-094_T0_COL_LP_5p_N1__CTTACCGAGTGTACGG-1	TNKILC	3.26424
001-094_T0_COL_LP_5p_N1__TACGGTAGTACAGCAG-1	TNKILC	3.84031
001-094_T0_COL_LP_5p_N1__GCTCTGTTCGTATCAG-1	TNKILC	8.68976
001-094_T0_COL_LP_5p_N1__CTGCCTAAGGGAGTAA-1	TNKILC	2.18288
001-094_T0_COL_LP_5p_N1__AAGTCTGCAGGTGGAT-1	TNKILC	5.11032
001-094_T0_COL_LP_5p_N1__CCATTCGAGCGTAATA-1	TNKILC	4.41649
001-094_T0_COL_LP_5p_N1__CTCGGGATCGTGGGAA-1	TNKILC	3.31962
001-094_T0_COL_LP_5p_N1__CAGATCATCCGTTGCT-1	TNKILC	2.20584
001-094_T0_COL_LP_5p_N1__GCTGCAGCAAGGTTTC-1	TNKILC	5.72449
001-094_T0_COL_LP_5p_N1__TGAGCCGGTCGAATCT-1	TNKILC	4.25992
001-094_T0_COL_LP_5p_N1__CAGCAGCTCAGCTTAG-1	TNKILC	3.81834
001-094_T0_COL_LP_5p_N1__GAAACTCGTAGGGACT-1	TNKILC	0.439015
001-094_T0_COL_LP_5p_N1__CGTGTCTGTGAGTATA-1	TNKILC	4.81389
001-094_T0_COL_LP_5p_N1__TCTCTAAGTAAGAGGA-1	TNKILC	5.32164
001-094_T0_COL_LP_5p_N1__ATCTGCCAGTTTCCTT-1	TNKILC	3.85238
001-094_T0_COL_LP_5p_N1__CTCGTACTCGGGAGTA-1	TNKILC	2.95889
001-094_T0_COL_LP_5p_N1__TTTGCGCTCCGAAGAG-1	TNKILC	3.10268
001-094_T0_COL_LP_5p_N1__AGTTGGTGTTCTGAAC-1	TNKILC	4.90999
001-094_T0_COL_LP_5p_N1__GTATCTTGTGACAAAT-1	TNKILC	4.19419
001-094_T0_COL_LP_5p_N1__GATGCTAGTCTAAAGA-1	TNKILC	1.25375
001-094_T0_COL_LP_5p_N1__GCGCGATTCTCCTATA-1	TNKILC	4.36186
001-094_T0_COL_LP_5p_N1__GTCGTAACACAGGCCT-1	TNKILC	3.92845
001-094_T0_COL_LP_5p_N1__AGTGTCAAGATCGGGT-1	TNKILC	4.38908
001-094_T0_COL_LP_5p_N1__GATCGTAAGAATTCCC-1	TNKILC	2.07285
001-094_T0_COL_LP_5p_N1__AGGCCACCACAACGCC-1	TNKILC	2.22694
001-094_T0_COL_LP_5p_N1__CGCTGGATCATACGGT-1	TNKILC	6.55361
001-094_T0_COL_LP_5p_N1__CGCCAAGTCCAGAGGA-1	TNKILC	3.61109
001-094_T0_COL_LP_5p_N1__AACCATGTCACCATAG-1	TNKILC	3.13211
001-094_T0_COL_LP_5p_N1__CTAACTTCATGACGGA-1	TNKILC	3.14866
001-094_T0_COL_LP_5p_N1__CAGTCCTTCCAGAGGA-1	TNKILC	4.83654
001-094_T0_COL_LP_5p_N1__TTTCCTCAGACACTAA-1	TNKILC	3.6566
001-094_T0_COL_LP_5p_N1__TCAATCTCAAGCTGAG-1	TNKILC	2.20104
001-094_T0_COL_LP_5p_N1__AGCATACAGTAGGTGC-1	TNKILC	2.55219
001-094_T0_COL_LP_5p_N1__GGATTACTCCGCGTTT-1	TNKILC	5.27724
001-094_T0_COL_LP_5p_N1__TAGTGGTCAGTCTTCC-1	TNKILC	4.9701
001-094_T0_COL_LP_5p_N1__ACTGTCCGTACCTACA-1	TNKILC	4.33381
001-094_T0_COL_LP_5p_N1__AGCTTGAGTTCCGTCT-1	TNKILC	4.47616
001-094_T0_COL_LP_5p_N1__TCGTAGAGTTCGTCTC-1	TNKILC	6.82255
001-094_T0_COL_LP_5p_N1__AACACGTAGCACAGGT-1	TNKILC	3.06897
001-094_T0_COL_LP_5p_N1__TCAATCTCAGCGTTCG-1	TNKILC	5.42786
001-094_T0_COL_LP_5p_N1__GCGCAGTCACCAACCG-1	TNKILC	4.30742
001-094_T0_COL_LP_5p_N1__CATGCCTAGAGTAAGG-1	TNKILC	6.18831
001-094_T0_COL_LP_5p_N1__TGCGTGGCATTTCAGG-1	TNKILC	2.42618
001-094_T0_COL_LP_5p_N1__TGACGGCCAAGTACCT-1	TNKILC	5.02203
001-094_T0_COL_LP_5p_N1__TATGCCCGTTGCGCAC-1	TNKILC	4.74673
001-094_T0_COL_LP_5p_N1__CTTACCGGTGTCAATC-1	TNKILC	2.84756
001-094_T0_COL_LP_5p_N1__CGGACGTAGTGTACTC-1	TNKILC	3.72352
001-094_T0_COL_LP_5p_N1__TGAGGGAGTCCAGTGC-1	TNKILC	1.95468
001-094_T0_COL_LP_5p_N1__GTATTCTGTATGAATG-1	TNKILC	4.50686
001-094_T0_COL_LP_5p_N1__CCTCTGACAAGAAGAG-1	TNKILC	4.7278
001-094_T0_COL_LP_5p_N1__TCTGAGAGTGTAATGA-1	TNKILC	2.08057
001-094_T0_COL_LP_5p_N1__CAGAGAGTCGAGAACG-1	TNKILC	5.99907
001-094_T0_COL_LP_5p_N1__CTGCGGATCTCTTATG-1	TNKILC	5.68473
001-094_T0_COL_LP_5p_N1__CTAAGACCACATGGGA-1	TNKILC	2.89456
001-094_T0_COL_LP_5p_N1__GTACTCCTCCCATTTA-1	TNKILC	1.43395
001-094_T0_COL_LP_5p_N1__TGGGCGTGTCGAATCT-1	TNKILC	1.71664
001-094_T0_COL_LP_5p_N1__GATGAGGGTACCGCTG-1	TNKILC	3.26529
001-094_T0_COL_LP_5p_N1__ACTTACTCACGGTGTC-1	TNKILC	2.51813
001-094_T0_COL_LP_5p_N1__AGACGTTGTTATGCGT-1	TNKILC	1.37017
001-094_T0_COL_LP_5p_N1__CTCACACAGGATGTAT-1	TNKILC	4.70142
001-094_T0_COL_LP_5p_N1__GACGCGTTCCTCCTAG-1	TNKILC	4.9142
001-094_T0_COL_LP_5p_N1__GCGCAACTCCCATTAT-1	TNKILC	1.98963
001-094_T0_COL_LP_5p_N1__ACGTCAACAATGGATA-1	TNKILC	5.90245
001-094_T0_COL_LP_5p_N1__AGCCTAATCTTGCATT-1	TNKILC	4.59616
001-094_T0_COL_LP_5p_N1__GCATGTATCCAGAGGA-1	TNKILC	5.0827
001-094_T0_COL_LP_5p_N1__TCAGCAATCAGGCAAG-1	TNKILC	6.29118
001-094_T0_COL_LP_5p_N1__TAGACCAGTACATCCA-1	TNKILC	4.8915
001-094_T0_COL_LP_5p_N1__CGATGTATCATCACCC-1	TNKILC	2.57459
001-094_T0_COL_LP_5p_N1__CAGAGAGTCGCCAGCA-1	TNKILC	6.71033
001-094_T0_COL_LP_5p_N1__TAAGAGATCAGCTGGC-1	TNKILC	2.09374
001-094_T0_COL_LP_5p_N1__GCAATCATCCAAGTAC-1	TNKILC	2.156
001-094_T0_COL_LP_5p_N1__CGGACTGGTCCAACTA-1	TNKILC	2.25537
001-094_T0_COL_LP_5p_N1__GCGCAACTCAACACAC-1	TNKILC	1.80717
001-094_T0_COL_LP_5p_N1__GCTGCGATCGTCGTTC-1	TNKILC	4.12595
001-094_T0_COL_LP_5p_N1__GGACAAGAGTATGACA-1	TNKILC	6.10163
001-094_T0_COL_LP_5p_N1__AGCATACGTCTCCATC-1	TNKILC	2.39572
001-094_T0_COL_LP_5p_N1__TCTCTAAGTAAGGATT-1	TNKILC	3.42915
001-094_T0_COL_LP_5p_N1__GACCAATAGCTAACAA-1	TNKILC	3.04081
001-094_T0_COL_LP_5p_N1__ACAGCCGAGGACACCA-1	TNKILC	5.00789
001-094_T0_COL_LP_5p_N1__AACGTTGGTAAGAGAG-1	TNKILC	1.77431
001-094_T0_COL_LP_5p_N1__TTAACTCAGCCAGTTT-1	TNKILC	2.28724
001-094_T0_COL_LP_5p_N1__GTATCTTTCTTGCAAG-1	TNKILC	2.32531
001-094_T0_COL_LP_5p_N1__GGGTTGCTCAGGATCT-1	TNKILC	3.96639
001-094_T0_COL_LP_5p_N1__CGGACTGAGCTACCTA-1	TNKILC	2.13439
001-094_T0_COL_LP_5p_N1__GACCTGGGTCGTGGCT-1	TNKILC	1.79288
001-094_T0_COL_LP_5p_N1__CGGTTAATCATCATTC-1	TNKILC	3.50804
001-094_T0_COL_LP_5p_N1__AGAATAGTCTCTGCTG-1	TNKILC	5.4653
001-094_T0_COL_LP_5p_N1__TCACAAGGTGCGCTTG-1	TNKILC	2.25937
001-094_T0_COL_LP_5p_N1__TGAGGGATCGGATGTT-1	TNKILC	5.93918
001-094_T0_COL_LP_5p_N1__TTGGAACTCCGTCATC-1	TNKILC	3.14458
001-094_T0_COL_LP_5p_N1__GGGATGATCATGTCCC-1	TNKILC	6.25638
001-094_T0_COL_LP_5p_N1__AACTCCCCACCACGTG-1	TNKILC	4.03244
001-094_T0_COL_LP_5p_N1__TACTCGCGTTACGGAG-1	TNKILC	4.28378
001-094_T0_COL_LP_5p_N1__GACGCGTTCAAAGACA-1	TNKILC	2.22106
001-094_T0_COL_LP_5p_N1__CACCAGGGTTCCTCCA-1	TNKILC	3.00846
001-094_T0_COL_LP_5p_N1__GTACTCCTCAGGCAAG-1	TNKILC	4.30773
001-094_T0_COL_LP_5p_N1__TACTTACAGTGGAGTC-1	TNKILC	3.10193
001-094_T0_COL_LP_5p_N1__CGTTGGGTCTTCTGGC-1	TNKILC	4.69714
001-094_T0_COL_LP_5p_N1__CAGCCGACAGCTCGCA-1	TNKILC	4.10597
001-094_T0_COL_LP_5p_N1__GGAGCAACACACGCTG-1	TNKILC	4.23048
001-094_T0_COL_LP_5p_N1__TGACGGCAGTGACTCT-1	TNKILC	5.88949
001-094_T0_COL_LP_5p_N1__GTGCATAAGCTCCTCT-1	TNKILC	2.74307
001-094_T0_COL_LP_5p_N1__CGTAGCGAGTCGATAA-1	TNKILC	4.31974
001-094_T0_COL_LP_5p_N1__TGCGGGTTCCCTTGCA-1	TNKILC	4.68575
001-094_T0_COL_LP_5p_N1__ACAGCCGTCCAAACTG-1	TNKILC	3.20282
001-094_T0_COL_LP_5p_N1__GAATAAGCATATACCG-1	TNKILC	3.36012
001-094_T0_COL_LP_5p_N1__GAGCAGAGTTTCCACC-1	TNKILC	5.22033
001-094_T0_COL_LP_5p_N1__ACGAGCCCAATAGCAA-1	TNKILC	5.20623
001-094_T0_COL_LP_5p_N1__GACTAACAGTTAGCGG-1	TNKILC	1.71378
001-094_T0_COL_LP_5p_N1__GATGCTACATTGGCGC-1	TNKILC	1.62959
001-094_T0_COL_LP_5p_N1__AGGGAGTCACATTTCT-1	TNKILC	4.26704
001-094_T0_COL_LP_5p_N1__CATGCCTTCGGTGTCG-1	TNKILC	1.07991
001-094_T0_COL_LP_5p_N1__GCTCTGTGTGCCTGGT-1	TNKILC	3.26643
001-094_T0_COL_LP_5p_N1__ACACCAAAGTAAGTAC-1	TNKILC	5.03108
001-094_T0_COL_LP_5p_N1__AGACGTTGTGTAAGTA-1	TNKILC	2.28671
001-094_T0_COL_LP_5p_N1__ATGTGTGTCAGGTAAA-1	TNKILC	5.68393
001-094_T0_COL_LP_5p_N1__GATCGCGTCAGGTTCA-1	TNKILC	5.35752
001-094_T0_COL_LP_5p_N1__CGATGTACATCGATGT-1	TNKILC	2.68737
001-094_T0_COL_LP_5p_N1__GCAAACTCACCCATGG-1	TNKILC	5.20254
001-094_T0_COL_LP_5p_N1__ATTATCCAGCAGCGTA-1	TNKILC	11.1239
001-094_T0_COL_LP_5p_N1__CTCGAGGTCAGTGCAT-1	TNKILC	2.99477
001-094_T0_COL_LP_5p_N1__ACAGCCGAGGCTAGAC-1	TNKILC	2.67415
001-094_T0_COL_LP_5p_N1__CGTGAGCGTTTGTTGG-1	TNKILC	2.77164
001-094_T0_COL_LP_5p_N1__CCTCAGTAGGCTCATT-1	TNKILC	2.3773
001-094_T0_COL_LP_5p_N1__CAGAGAGAGAGTACCG-1	TNKILC	1.77925
001-094_T0_COL_LP_5p_N1__TCAATCTAGTGTACTC-1	TNKILC	5.15357
001-094_T0_COL_LP_5p_N1__CGATGTAGTAAGAGAG-1	TNKILC	4.47633
001-094_T0_COL_LP_5p_N1__GAACGGAAGAGTCTGG-1	TNKILC	4.56902
001-094_T0_COL_LP_5p_N1__TCACGAAAGTCCGTAT-1	TNKILC	3.21051
001-094_T0_COL_LP_5p_N1__TTGCGTCAGACCACGA-1	TNKILC	2.66883
001-094_T0_COL_LP_5p_N1__TAGGCATGTAATCGTC-1	TNKILC	2.84886
001-094_T0_COL_LP_5p_N1__CCTTCCCAGGGAAACA-1	TNKILC	3.83128
001-094_T0_COL_LP_5p_N1__TTAGTTCAGCTAAACA-1	TNKILC	5.78343
001-094_T0_COL_LP_5p_N1__GATCTAGTCTAGCACA-1	TNKILC	5.79561
001-094_T0_COL_LP_5p_N1__CCGGGATTCACTTACT-1	TNKILC	8.0561
001-094_T0_COL_LP_5p_N1__CATTCGCCAATGGACG-1	TNKILC	2.35653
001-094_T0_COL_LP_5p_N1__ACGAGCCTCTCAAACG-1	TNKILC	6.3708
001-094_T0_COL_LP_5p_N1__AGGCCGTGTCTAGAGG-1	TNKILC	3.73616
001-094_T0_COL_LP_5p_N1__GCGAGAAGTCTCGTTC-1	TNKILC	1.91154
001-094_T0_COL_LP_5p_N1__CTGAAACTCTTCGAGA-1	TNKILC	4.78414
001-094_T0_COL_LP_5p_N1__ATTACTCGTCTTCGTC-1	TNKILC	3.53334
001-094_T0_COL_LP_5p_N1__TTCGGTCAGCTAAACA-1	TNKILC	2.69009
001-094_T0_COL_LP_5p_N1__GCGGGTTCAGTAACGG-1	TNKILC	4.45024
001-094_T0_COL_LP_5p_N1__CATCGGGTCTGGTGTA-1	TNKILC	4.47796
001-094_T0_COL_LP_5p_N1__CGCGGTACATTCTCAT-1	TNKILC	7.10202
001-094_T0_COL_LP_5p_N1__TCGCGTTAGATGTAAC-1	TNKILC	4.69735
001-094_T0_COL_LP_5p_N1__GACAGAGTCGAACGGA-1	TNKILC	6.53659
001-094_T0_COL_LP_5p_N1__CCTAGCTCAGGGATTG-1	TNKILC	2.27268
001-094_T0_COL_LP_5p_N1__TACCTTATCCTGCCAT-1	TNKILC	5.0397
001-094_T0_COL_LP_5p_N1__CGTCAGGTCCGAACGC-1	TNKILC	4.97908
001-094_T0_COL_LP_5p_N1__TCGGGACTCCTAAGTG-1	TNKILC	3.75894
001-094_T0_COL_LP_5p_N1__GGAACTTTCCCAAGTA-1	TNKILC	4.67049
001-094_T0_COL_LP_5p_N1__GTTTCTAAGTGCGATG-1	TNKILC	1.64783
001-094_T0_COL_LP_5p_N1__CCTATTATCCGTAGTA-1	TNKILC	2.37336
001-094_T0_COL_LP_5p_N1__AGTGAGGGTCGAACAG-1	TNKILC	5.3361
001-094_T0_COL_LP_5p_N1__GACTACATCGAGCCCA-1	TNKILC	5.33897
001-094_T0_COL_LP_5p_N1__GACTGCGCAGTTCCCT-1	TNKILC	3.79129
001-094_T0_COL_LP_5p_N1__CGATGGCGTGGGTATG-1	TNKILC	1.53718
001-094_T0_COL_LP_5p_N1__AGGCCGTCATGGTCTA-1	TNKILC	7.87488
001-094_T0_COL_LP_5p_N1__CTAGAGTCACGGCGTT-1	TNKILC	1.9836
001-094_T0_COL_LP_5p_N1__CGAATGTAGGTGATAT-1	TNKILC	4.65412
001-094_T0_COL_LP_5p_N1__GAACCTAGTCATTAGC-1	TNKILC	2.00219
001-094_T0_COL_LP_5p_N1__GTTACAGAGAGCAATT-1	TNKILC	0.950447
001-094_T0_COL_LP_5p_N1__AACCGCGCACGGTTTA-1	TNKILC	4.17696
001-094_T0_COL_LP_5p_N1__ACCGTAATCCAAGTAC-1	TNKILC	5.10098
001-094_T0_COL_LP_5p_N1__GCCAAATCAAGCCCAC-1	TNKILC	7.1696
001-094_T0_COL_LP_5p_N1__AGACGTTGTATGAAAC-1	TNKILC	2.59457
001-094_T0_COL_LP_5p_N1__TATCAGGTCTCAAACG-1	TNKILC	1.385
001-094_T0_COL_LP_5p_N1__CAGTAACGTATTCGTG-1	TNKILC	2.0068
001-094_T0_COL_LP_5p_N1__AGTAGTCAGTCCATAC-1	TNKILC	5.27004
001-094_T0_COL_LP_5p_N1__CGTCCATAGGGTTCCC-1	TNKILC	1.2564
001-094_T0_COL_LP_5p_N1__TGAGGGATCCCTTGTG-1	TNKILC	2.77774
001-094_T0_COL_LP_5p_N1__TCAGATGGTCCAACTA-1	TNKILC	3.6748
001-094_T0_COL_LP_5p_N1__GTAACGTAGCTACCTA-1	TNKILC	1.17578
001-094_T0_COL_LP_5p_N1__ATGTGTGAGGCAAAGA-1	TNKILC	1.85347
001-094_T0_COL_LP_5p_N1__TCATTTGGTCTTCAAG-1	TNKILC	5.46469
001-094_T0_COL_LP_5p_N1__TATTACCGTGCTCTTC-1	TNKILC	2.88179
001-094_T0_COL_LP_5p_N1__GACTAACTCCTATGTT-1	TNKILC	2.50794
001-094_T0_COL_LP_5p_N1__GAACATCTCAAGATCC-1	TNKILC	6.9451
001-094_T0_COL_LP_5p_N1__CATATTCAGCAGCGTA-1	TNKILC	6.01588
001-094_T0_COL_LP_5p_N1__ATTGGACCACTACAGT-1	TNKILC	7.99781
001-094_T0_COL_LP_5p_N1__ATCTACTGTGCGCTTG-1	TNKILC	2.52526
001-094_T0_COL_LP_5p_N1__GTTCGGGTCTAACTCT-1	TNKILC	3.1898
001-094_T0_COL_LP_5p_N1__CAGAGAGAGTGAACGC-1	TNKILC	5.53387
001-094_T0_COL_LP_5p_N1__GTAACGTCAGAGTGTG-1	TNKILC	0.363951
001-094_T0_COL_LP_5p_N1__ACACCAATCCGATATG-1	TNKILC	1.12313
001-094_T0_COL_LP_5p_N1__TGGTTAGTCATGTCCC-1	TNKILC	5.61973
001-094_T0_COL_LP_5p_N1__CTACACCTCTTGAGGT-1	TNKILC	2.31782
001-094_T0_COL_LP_5p_N1__AAGTCTGGTTTCCACC-1	TNKILC	2.25413
001-094_T0_COL_LP_5p_N1__CTCGGAGTCGGTCTAA-1	TNKILC	1.74504
001-094_T0_COL_LP_5p_N1__CTTTGCGTCTCCCTGA-1	TNKILC	4.18214
001-094_T0_COL_LP_5p_N1__GTATTCTAGGAGTACC-1	TNKILC	1.2297
001-094_T0_COL_LP_5p_N1__AGTGGGATCGGTCTAA-1	TNKILC	3.95532
001-094_T0_COL_LP_5p_N1__CTGTTTATCGGTCTAA-1	TNKILC	6.15776
001-094_T0_COL_LP_5p_N1__CAAGAAATCAAAGTAG-1	TNKILC	2.92332
001-094_T0_COL_LP_5p_N1__GAATGAAAGCGTGAGT-1	TNKILC	7.89033
001-094_T0_COL_LP_5p_N1__GATCGCGAGTTTCCTT-1	TNKILC	2.87049
001-094_T0_COL_LP_5p_N1__CCACTACCATCGACGC-1	TNKILC	4.91819
001-094_T0_COL_LP_5p_N1__CAGCGACGTAGCGTCC-1	TNKILC	2.11325
001-094_T0_COL_LP_5p_N1__CACTCCAGTTGTCTTT-1	TNKILC	1.79147
001-094_T0_COL_LP_5p_N1__CGTCACTGTCCAGTGC-1	TNKILC	5.72049
001-094_T0_COL_LP_5p_N1__ACGCCGAGTTGGAGGT-1	TNKILC	5.7595
001-094_T0_COL_LP_5p_N1__CGAGAAGAGCAGGTCA-1	TNKILC	2.55045
001-094_T0_COL_LP_5p_N1__GATCGATGTACTTCTT-1	TNKILC	8.02833
001-094_T0_COL_LP_5p_N1__CTGTGCTAGGACGAAA-1	TNKILC	5.23473
001-094_T0_COL_LP_5p_N1__TAGTGGTAGAGCTGGT-1	TNKILC	6.08809
001-094_T0_COL_LP_5p_N1__CTGAAACCAGATCTGT-1	TNKILC	5.04189
001-094_T0_COL_LP_5p_N1__CTTCTCTCAGTTAACC-1	TNKILC	6.522
001-094_T0_COL_LP_5p_N1__GGTGCGTCAAGGCTCC-1	TNKILC	3.94156
001-094_T0_COL_LP_5p_N1__ACGGAGACATCCGTGG-1	TNKILC	2.72386
001-094_T0_COL_LP_5p_N1__GGTATTGGTCTGGAGA-1	TNKILC	0.520167
001-094_T0_COL_LP_5p_N1__GGACAGATCGGTCCGA-1	TNKILC	6.18181
001-094_T0_COL_LP_5p_N1__CATCAAGAGGCCGAAT-1	TNKILC	2.06737
001-094_T0_COL_LP_5p_N1__GGCCGATTCACTATTC-1	TNKILC	1.99822
001-094_T0_COL_LP_5p_N1__CGGAGCTAGGCTCTTA-1	TNKILC	1.48447
001-094_T0_COL_LP_5p_N1__TCAGGATCAGTGAGTG-1	TNKILC	3.0131
001-094_T0_COL_LP_5p_N1__GAGGTGAGTACTCGCG-1	TNKILC	1.2587
001-094_T0_COL_LP_5p_N1__GGTGTTACACCCATTC-1	TNKILC	5.24423
001-094_T0_COL_LP_5p_N1__CAAGTTGCATAGGATA-1	TNKILC	5.30994
001-094_T0_COL_LP_5p_N1__CTAGTGAGTCATTAGC-1	TNKILC	1.64284
001-094_T0_COL_LP_5p_N1__CCTAAAGTCCCGACTT-1	TNKILC	6.25045
001-094_T0_COL_LP_5p_N1__ATCGAGTAGCGTGTCC-1	TNKILC	6.12112
001-094_T0_COL_LP_5p_N1__TGCGGGTCACTGTCGG-1	TNKILC	7.40774
001-094_T0_COL_LP_5p_N1__TAGACCAGTGGCCCTA-1	TNKILC	3.10135
001-094_T0_COL_LP_5p_N1__GTAGTCACACATCCGG-1	TNKILC	1.89987
001-094_T0_COL_LP_5p_N1__TCAATCTCATCTCCCA-1	TNKILC	5.47253
001-094_T0_COL_LP_5p_N1__GAATGAACATATACCG-1	TNKILC	1.48119
001-094_T0_COL_LP_5p_N1__ATGTGTGTCTGAGTGT-1	TNKILC	5.85218
001-094_T0_COL_LP_5p_N1__CATGCCTAGAGAACAG-1	TNKILC	3.29011
001-094_T0_COL_LP_5p_N1__ACGATACCAATAACGA-1	TNKILC	1.57549
001-094_T0_COL_LP_5p_N1__TTTGTCAAGTCCAGGA-1	TNKILC	3.51821
001-094_T0_COL_LP_5p_N1__GTCATTTAGACAGAGA-1	TNKILC	2.77323
001-094_T0_COL_LP_5p_N1__ATCCACCTCGCGTTTC-1	TNKILC	5.27994
001-094_T0_COL_LP_5p_N1__AATCGGTCAACAACCT-1	TNKILC	3.13973
001-094_T0_COL_LP_5p_N1__GCTCCTACAATGTAAG-1	TNKILC	4.31546
001-094_T0_COL_LP_5p_N1__TTGCGTCAGTCCGGTC-1	TNKILC	6.31047
001-094_T0_COL_LP_5p_N1__CCGTACTTCGCCAAAT-1	TNKILC	2.52935
001-094_T0_COL_LP_5p_N1__CCGGTAGGTTGTCGCG-1	TNKILC	7.62361
001-094_T0_COL_LP_5p_N1__CTGAAACAGGTGACCA-1	TNKILC	5.08326
001-094_T0_COL_LP_5p_N1__CAGCGACGTTACGCGC-1	TNKILC	3.22404
001-094_T0_COL_LP_5p_N1__TAAGCGTCACATGACT-1	TNKILC	2.59966
001-094_T0_COL_LP_5p_N1__CACAAACCAAGCTGGA-1	TNKILC	3.68851
001-094_T0_COL_LP_5p_N1__CAACTAGTCCGAACGC-1	TNKILC	2.38741
001-094_T0_COL_LP_5p_N1__AAGGCAGTCAAAGACA-1	TNKILC	3.46737
001-094_T0_COL_LP_5p_N1__CTAGAGTGTTGAACTC-1	TNKILC	4.48388
001-094_T0_COL_LP_5p_N1__GATGAGGTCGGGAGTA-1	TNKILC	2.63866
001-094_T0_COL_LP_5p_N1__AACTCCCGTGATAAAC-1	TNKILC	2.90106
001-094_T0_COL_LP_5p_N1__AGCGGTCCAGGGAGAG-1	TNKILC	4.63557
001-094_T0_COL_LP_5p_N1__GGCTCGATCATATCGG-1	TNKILC	4.19177
001-094_T0_COL_LP_5p_N1__CCATGTCGTTGATTCG-1	TNKILC	5.12265
001-094_T0_COL_LP_5p_N1__GGCGTGTAGCGTTTAC-1	TNKILC	4.80004
001-094_T0_COL_LP_5p_N1__GTATCTTTCATGGTCA-1	TNKILC	6.0835
001-094_T0_COL_LP_5p_N1__GCTTGAACACGAAGCA-1	TNKILC	4.26951
001-094_T0_COL_LP_5p_N1__CGTGTAAGTCGAAAGC-1	TNKILC	4.62939
001-094_T0_COL_LP_5p_N1__GTGTTAGAGTACGACG-1	TNKILC	3.85069
001-094_T0_COL_LP_5p_N1__GCACTCTCACGGCGTT-1	TNKILC	1.84469
001-094_T0_COL_LP_5p_N1__TCACGAACAGCGAACA-1	TNKILC	3.72519
001-094_T0_COL_LP_5p_N1__CGAGCACTCAAAGTAG-1	TNKILC	3.76637
001-094_T0_COL_LP_5p_N1__GGGAATGAGGGTTCCC-1	TNKILC	5.8007
001-094_T0_COL_LP_5p_N1__TGAGGGACACCTGGTG-1	TNKILC	0.597595
001-094_T0_COL_LP_5p_N1__AAGGCAGGTTGCGCAC-1	TNKILC	2.93748
001-094_T0_COL_LP_5p_N1__TGCCAAAGTGTGGCTC-1	TNKILC	5.52039
001-094_T0_COL_LP_5p_N1__CACATTTCAATGGACG-1	TNKILC	2.77019
001-094_T0_COL_LP_5p_N1__ATGCGATCATGCTGGC-1	TNKILC	3.93136
001-094_T0_COL_LP_5p_N1__GTTTCTATCGTGGACC-1	TNKILC	8.38826
001-094_T0_COL_LP_5p_N1__TACAGTGCAGTAAGAT-1	TNKILC	5.17448
001-094_T0_COL_LP_5p_N1__AGGCCGTGTAACGACG-1	TNKILC	1.62094
001-094_T0_COL_LP_5p_N1__CTGTTTACATACGCCG-1	TNKILC	1.86152
001-094_T0_COL_LP_5p_N1__CTCATTACATATGGTC-1	TNKILC	2.27278
001-094_T0_COL_LP_5p_N1__GTCGGGTCAGTCGTGC-1	TNKILC	3.11585
001-094_T0_COL_LP_5p_N1__GAACGGAAGGCTAGGT-1	TNKILC	4.78521
001-094_T0_COL_LP_5p_N1__CGAGAAGCATTTCAGG-1	TNKILC	8.04889
001-094_T0_COL_LP_5p_N1__CGTCTACTCACATACG-1	TNKILC	4.49205
001-094_T0_COL_LP_5p_N1__TGCGGGTGTAGCCTAT-1	TNKILC	4.54146
001-094_T0_COL_LP_5p_N1__CCATGTCGTTCACGGC-1	TNKILC	0.204555
001-094_T0_COL_LP_5p_N1__GCACTCTTCATTATCC-1	TNKILC	4.92634
001-094_T0_COL_LP_5p_N1__CGGAGTCCAATCGGTT-1	TNKILC	3.80404
001-094_T0_COL_LP_5p_N1__GGTGTTATCCGGCACA-1	TNKILC	2.20596
001-094_T0_COL_LP_5p_N1__CACACAACAATCACAC-1	TNKILC	6.17719
001-094_T0_COL_LP_5p_N1__AGGGAGTTCTGTTGAG-1	TNKILC	0.589615
001-094_T0_COL_LP_5p_N1__GGATGTTTCGACCAGC-1	TNKILC	4.37268
001-094_T0_COL_LP_5p_N1__GTCCTCAGTCACCCAG-1	TNKILC	2.53568
001-094_T0_COL_LP_5p_N1__CAGCATATCATTCACT-1	TNKILC	2.00472
001-094_T0_COL_LP_5p_N1__ACGATGTAGTAGTGCG-1	TNKILC	2.17509
001-094_T0_COL_LP_5p_N1__TCGGTAACAGGCTGAA-1	TNKILC	3.14779
001-094_T0_COL_LP_5p_N1__TGGTTCCGTCTCCATC-1	TNKILC	5.70162
001-094_T0_COL_LP_5p_N1__GTGCGGTCAGCCACCA-1	TNKILC	2.24494
001-094_T0_COL_LP_5p_N1__CAGCCGAAGTACGCCC-1	TNKILC	1.89468
001-094_T0_COL_LP_5p_N1__GTGAAGGTCCCAAGTA-1	TNKILC	2.12461
001-094_T0_COL_LP_5p_N1__AAGGTTCTCCTGTAGA-1	TNKILC	1.26822
001-094_T0_COL_LP_5p_N1__TCGAGGCCAGATCTGT-1	TNKILC	3.66614
001-094_T0_COL_LP_5p_N1__CTTACCGAGTCAAGGC-1	TNKILC	4.54611
001-094_T0_COL_LP_5p_N1__GGACATTCACTCGACG-1	TNKILC	5.65358
001-094_T0_COL_LP_5p_N1__ATCTGCCGTGTTTGGT-1	TNKILC	3.49843
001-094_T0_COL_LP_5p_N1__GTTACAGTCACCGTAA-1	TNKILC	3.06364
001-094_T0_COL_LP_5p_N1__GACGTTACATGCTAGT-1	TNKILC	2.52318
001-094_T0_COL_LP_5p_N1__TCGTAGATCCTATTCA-1	TNKILC	2.88037
001-094_T0_COL_LP_5p_N1__TGAAAGACACAACTGT-1	TNKILC	1.95505
001-094_T0_COL_LP_5p_N1__CGTCTACCACATTCGA-1	TNKILC	3.84142
001-094_T0_COL_LP_5p_N1__GACGCGTCAAGCTGAG-1	TNKILC	5.34459
001-094_T0_COL_LP_5p_N1__GCGGGTTAGTTGCAGG-1	TNKILC	4.36782
001-094_T0_COL_LP_5p_N1__TGCGTGGGTTGGTAAA-1	TNKILC	3.23795
001-094_T0_COL_LP_5p_N1__GACCTGGCACAACGCC-1	TNKILC	4.66637
001-094_T0_COL_LP_5p_N1__TCAGGTAAGCGACGTA-1	TNKILC	6.90716
001-094_T0_COL_LP_5p_N1__CTGAAACTCTACGAGT-1	TNKILC	2.63978
001-094_T0_COL_LP_5p_N1__GTCACGGAGGTGTGGT-1	TNKILC	4.16268
001-094_T0_COL_LP_5p_N1__GATTCAGTCTCTTGAT-1	TNKILC	5.17016
001-094_T0_COL_LP_5p_N1__CCTCAGTAGGGTCGAT-1	TNKILC	4.96289
001-094_T0_COL_LP_5p_N1__CGGACGTGTTCCTCCA-1	TNKILC	2.62191
001-094_T0_COL_LP_5p_N1__GTTCGGGAGTACGTTC-1	TNKILC	4.30082
001-094_T0_COL_LP_5p_N1__TTCGAAGCAGCGTCCA-1	TNKILC	3.43511
001-094_T0_COL_LP_5p_N1__CGTTCTGTCTTTAGGG-1	TNKILC	2.17718
001-094_T0_COL_LP_5p_N1__ACTGAGTCATCCGTGG-1	TNKILC	2.76419
001-094_T0_COL_LP_5p_N1__CTGCTGTGTCTCTTTA-1	TNKILC	2.33378
001-094_T0_COL_LP_5p_N1__ACACCAATCTTTAGTC-1	TNKILC	4.88652
001-094_T0_COL_LP_5p_N1__CCTTTCTGTATAGGTA-1	TNKILC	7.52323
001-094_T0_COL_LP_5p_N1__TACACGATCTGTGCAA-1	TNKILC	2.49275
001-094_T0_COL_LP_5p_N1__GGAAAGCGTGACTACT-1	TNKILC	5.91874
001-094_T0_COL_LP_5p_N1__TACTCATTCATTATCC-1	TNKILC	5.47516
001-094_T0_COL_LP_5p_N1__TGCTGCTCAAAGGAAG-1	TNKILC	3.7958
001-094_T0_COL_LP_5p_N1__CGGACGTTCACAACGT-1	TNKILC	0.418746
001-094_T0_COL_LP_5p_N1__CTAACTTAGGGATCTG-1	TNKILC	5.67898
001-094_T0_COL_LP_5p_N1__CCGTACTAGGTAGCCA-1	TNKILC	1.72998
001-094_T0_COL_LP_5p_N1__CGGAGTCTCCTATGTT-1	TNKILC	1.99199
001-094_T0_COL_LP_5p_N1__CATATGGGTTTCGCTC-1	TNKILC	3.31291
001-094_T0_COL_LP_5p_N1__CTCGGAGCATGTCCTC-1	TNKILC	5.71387
001-094_T0_COL_LP_5p_N1__GCATGCGGTATGGTTC-1	TNKILC	3.40912
001-094_T0_COL_LP_5p_N1__CGGACTGTCACGGTTA-1	TNKILC	3.68221
001-094_T0_COL_LP_5p_N1__TGAGGGAAGATAGGAG-1	TNKILC	2.95792
001-094_T0_COL_LP_5p_N1__CATATTCGTAACGTTC-1	TNKILC	3.5682
001-094_T0_COL_LP_5p_N1__TGAGAGGCAGGGCATA-1	TNKILC	5.9113
001-094_T0_COL_LP_5p_N1__TGAGAGGCATGTCCTC-1	TNKILC	0.328614
001-094_T0_COL_LP_5p_N1__TCAGGATAGATGGCGT-1	TNKILC	3.24791
001-094_T0_COL_LP_5p_N1__ACTGTCCAGTAGCGGT-1	TNKILC	3.2343
001-094_T0_COL_LP_5p_N1__GTCCTCAAGCCAGGAT-1	TNKILC	0.976948
001-094_T0_COL_LP_5p_N1__CGGTTAACATATACCG-1	TNKILC	1.86478
001-094_T0_COL_LP_5p_N1__GCCTCTAAGCGTAGTG-1	TNKILC	2.06936
001-094_T0_COL_LP_5p_N1__ACTATCTCAGATCGGA-1	TNKILC	9.21118
001-094_T0_COL_LP_5p_N1__CGTTGGGCATGCGCAC-1	TNKILC	1.92264
001-094_T0_COL_LP_5p_N1__ACTTGTTAGCAGCGTA-1	TNKILC	4.76288
001-094_T0_COL_LP_5p_N1__TTAGTTCCATCGACGC-1	TNKILC	2.901
001-094_T0_COL_LP_5p_N1__AGACGTTAGCGATCCC-1	TNKILC	4.65333
001-094_T0_COL_LP_5p_N1__CGATCGGCAATGGATA-1	TNKILC	2.46314
001-094_T0_COL_LP_5p_N1__GGCGTGTCATTAGCCA-1	TNKILC	4.04581
001-094_T0_COL_LP_5p_N1__ACGCCGATCTCTTGAT-1	TNKILC	6.09023
001-094_T0_COL_LP_5p_N1__AAGGTTCCAGGCTGAA-1	TNKILC	2.21459
001-094_T0_COL_LP_5p_N1__GGCTGGTCACATGTGT-1	TNKILC	4.85491
001-094_T0_COL_LP_5p_N1__AACCATGGTGCAACTT-1	TNKILC	3.46441
001-094_T0_COL_LP_5p_N1__AGCGTCGTCCGCAAGC-1	TNKILC	4.37771
001-094_T0_COL_LP_5p_N1__GATCGATGTAGCACGA-1	TNKILC	2.13041
001-094_T0_COL_LP_5p_N1__AGGGAGTAGCGATTCT-1	TNKILC	7.90792
001-094_T0_COL_LP_5p_N1__AATCGGTAGTGTACTC-1	TNKILC	2.85851
001-094_T0_COL_LP_5p_N1__GTGCGGTAGAGTCGGT-1	TNKILC	0.624866
001-094_T0_COL_LP_5p_N1__GACCTGGCACATTAGC-1	TNKILC	3.62005
001-094_T0_COL_LP_5p_N1__CGGACTGCAGGATCGA-1	TNKILC	4.59936
001-094_T0_COL_LP_5p_N1__AGAGCGAGTTATTCTC-1	TNKILC	3.31385
001-094_T0_COL_LP_5p_N1__TCTATTGGTTCCACGG-1	TNKILC	4.29157
001-094_T0_COL_LP_5p_N1__CGCGGTAAGCAATCTC-1	TNKILC	3.144
001-094_T0_COL_LP_5p_N1__CTCGTCATCCTGCTTG-1	TNKILC	7.59006
001-094_T0_COL_LP_5p_N1__AATCGGTCAAGTCTAC-1	TNKILC	5.55049
001-094_T0_COL_LP_5p_N1__CGGACACCAGCTTCGG-1	TNKILC	3.85099
001-094_T0_COL_LP_5p_N1__GGGAGATAGTAACCCT-1	TNKILC	7.27053
001-094_T0_COL_LP_5p_N1__TCCCGATTCCAAGTAC-1	TNKILC	2.35689
001-094_T0_COL_LP_5p_N1__CCTTCCCCAATGCCAT-1	TNKILC	2.04918
001-094_T0_COL_LP_5p_N1__TACCTTAAGCTAACAA-1	TNKILC	11.6909
001-094_T0_COL_LP_5p_N1__GTACTTTAGTACGCGA-1	TNKILC	2.92728
001-094_T0_COL_LP_5p_N1__CAGCTAACAGTGGAGT-1	TNKILC	3.31806
001-094_T0_COL_LP_5p_N1__ATGGGAGTCGGCGGTT-1	TNKILC	1.99767
001-094_T0_COL_LP_5p_N1__CACATAGGTGTCTGAT-1	TNKILC	6.39939
001-094_T0_COL_LP_5p_N1__TTAGGACGTGTAACGG-1	TNKILC	4.04214
001-094_T0_COL_LP_5p_N1__GGACGTCTCAAGATCC-1	TNKILC	3.27397
001-094_T0_COL_LP_5p_N1__CCCAATCAGTTAAGTG-1	TNKILC	3.33306
001-094_T0_COL_LP_5p_N1__TGACTAGCAGGTCCAC-1	TNKILC	1.99621
001-094_T0_COL_LP_5p_N1__GTTTCTATCCGTTGCT-1	TNKILC	3.36331
001-094_T0_COL_LP_5p_N1__CCACGGAAGAATTCCC-1	TNKILC	3.82978
001-094_T0_COL_LP_5p_N1__TCTATTGTCCAACCAA-1	TNKILC	2.80328
001-094_T0_COL_LP_5p_N1__TTGGAACTCGCTTGTC-1	TNKILC	2.7511
001-094_T0_COL_LP_5p_N1__CACATTTTCAAGGTAA-1	TNKILC	3.09891
001-094_T0_COL_LP_5p_N1__ACGCCGATCTGAGGGA-1	TNKILC	2.19439
001-094_T0_COL_LP_5p_N1__CAAGGCCTCCCTAATT-1	TNKILC	5.52333
001-094_T0_COL_LP_5p_N1__TAGCCGGGTTCCATGA-1	TNKILC	5.80911
001-094_T0_COL_LP_5p_N1__CTACACCCAGTCACTA-1	TNKILC	2.64347
001-094_T0_COL_LP_5p_N1__GTGCGGTCACATTTCT-1	TNKILC	4.95861
001-094_T0_COL_LP_5p_N1__TATGCCCAGAAGGACA-1	TNKILC	3.58168
001-094_T0_COL_LP_5p_N1__TAGCCGGCAAAGCGGT-1	TNKILC	2.64787
001-094_T0_COL_LP_5p_N1__CGTGAGCTCACGACTA-1	TNKILC	2.24527
001-094_T0_COL_LP_5p_N1__CATCAGACACCCTATC-1	TNKILC	2.29349
001-094_T0_COL_LP_5p_N1__AATCGGTAGGCGTACA-1	TNKILC	5.01695
001-094_T0_COL_LP_5p_N1__CAAGAAATCATTATCC-1	TNKILC	4.15619
001-094_T0_COL_LP_5p_N1__CTGCGGAAGGGCACTA-1	TNKILC	-0.1563
001-094_T0_COL_LP_5p_N1__ACACCGGTCTGGTATG-1	TNKILC	2.2731
001-094_T0_COL_LP_5p_N1__TGAAAGAAGATCGGGT-1	TNKILC	3.36506
001-094_T0_COL_LP_5p_N1__CTTGGCTAGACAGAGA-1	TNKILC	2.60714
001-094_T0_COL_LP_5p_N1__TAGTGGTCATCACGAT-1	TNKILC	2.42685
001-094_T0_COL_LP_5p_N1__CTACGTCTCCCATTTA-1	TNKILC	2.33969
001-094_T0_COL_LP_5p_N1__ATCGAGTTCCACGTGG-1	TNKILC	2.34121
001-094_T0_COL_LP_5p_N1__AGGGATGTCGTCTGAA-1	TNKILC	3.7522
001-094_T0_COL_LP_5p_N1__ATAACGCTCAAGGCTT-1	TNKILC	1.56211
001-094_T0_COL_LP_5p_N1__CCCATACTCCAGGGCT-1	TNKILC	4.35142
001-094_T0_COL_LP_5p_N1__CGTGTAAGTCTCACCT-1	TNKILC	6.08664
001-094_T0_COL_LP_5p_N1__ATTCTACAGGCATGTG-1	TNKILC	3.03586
001-094_T0_COL_LP_5p_N1__CCCATACTCAGCTGGC-1	TNKILC	3.09615
001-094_T0_COL_LP_5p_N1__ATAACGCAGTGGTCCC-1	TNKILC	3.97601
001-094_T0_COL_LP_5p_N1__TGTGTTTAGGAATGGA-1	TNKILC	1.52727
001-094_T0_COL_LP_5p_N1__TTCTCAATCTACCAGA-1	TNKILC	0.934022
001-094_T0_COL_LP_5p_N1__ACTGAACGTCTACCTC-1	TNKILC	2.54533
001-094_T0_COL_LP_5p_N1__CACCAGGAGTCGTTTG-1	TNKILC	2.36124
001-094_T0_COL_LP_5p_N1__GGAACTTTCGTGGTCG-1	TNKILC	7.32845
001-094_T0_COL_LP_5p_N1__TAAGAGAAGATGGCGT-1	TNKILC	3.56806
001-094_T0_COL_LP_5p_N1__TTGTAGGAGGTGCACA-1	TNKILC	6.56127
001-094_T0_COL_LP_5p_N1__GAACGGATCCACGTTC-1	TNKILC	2.08075
001-094_T0_COL_LP_5p_N1__CCACTACTCCCTAACC-1	TNKILC	7.39664
001-094_T0_COL_LP_5p_N1__CTGCGGACAATCTGCA-1	TNKILC	4.19579
001-094_T0_COL_LP_5p_N1__GCGACCATCGTAGGAG-1	TNKILC	7.45583
001-094_T0_COL_LP_5p_N1__CTGCTGTTCGAGGTAG-1	TNKILC	5.55749
001-094_T0_COL_LP_5p_N1__AACCATGAGCCAGAAC-1	TNKILC	3.50689
001-094_T0_COL_LP_5p_N1__CCGTTCACACGAAGCA-1	TNKILC	6.6055
001-094_T0_COL_LP_5p_N1__CTTCTCTGTCCAGTAT-1	TNKILC	1.54471
001-094_T0_COL_LP_5p_N1__GCGGGTTAGAGCCTAG-1	TNKILC	2.13968
001-094_T0_COL_LP_5p_N1__TCTGAGATCGGAAACG-1	TNKILC	1.60012
001-094_T0_COL_LP_5p_N1__CACACTCTCACTTCAT-1	TNKILC	7.90529
001-094_T0_COL_LP_5p_N1__CGTGTCTTCGACGGAA-1	TNKILC	7.60101
001-094_T0_COL_LP_5p_N1__ATCTGCCGTAATCACC-1	TNKILC	1.0849
001-094_T0_COL_LP_5p_N1__GTCGTAAGTTTAGCTG-1	TNKILC	2.41481
001-094_T0_COL_LP_5p_N1__ACGATACAGACCTAGG-1	TNKILC	0.735836
001-094_T0_COL_LP_5p_N1__CATATTCAGGAATTAC-1	TNKILC	2.37075
001-094_T0_COL_LP_5p_N1__GTTACAGGTACTTGAC-1	TNKILC	3.9445
001-094_T0_COL_LP_5p_N1__TGCGTGGGTTCGTGAT-1	TNKILC	5.62126
001-094_T0_COL_LP_5p_N1__TATGCCCCACATGTGT-1	TNKILC	4.29768
001-094_T0_COL_LP_5p_N1__GTCGGGTGTCTCGTTC-1	TNKILC	3.85115
001-094_T0_COL_LP_5p_N1__CGGAGCTGTTCGGGCT-1	TNKILC	3.05696
001-094_T0_COL_LP_5p_N1__TGGGCGTCAATGTTGC-1	TNKILC	2.72421
001-094_T0_COL_LP_5p_N1__GCAGTTAGTTACCAGT-1	TNKILC	4.44641
001-094_T0_COL_LP_5p_N1__AGGTCATTCCGTTGCT-1	TNKILC	4.05299
001-094_T0_COL_LP_5p_N1__GACGTGCGTGTAAGTA-1	TNKILC	5.85591
001-094_T0_COL_LP_5p_N1__TATCAGGCACGAGAGT-1	TNKILC	8.15737
001-094_T0_COL_LP_5p_N1__ACCAGTAGTATAATGG-1	TNKILC	5.22254
001-094_T0_COL_LP_5p_N1__AAAGATGCAAAGCAAT-1	TNKILC	5.6244
001-094_T0_COL_LP_5p_N1__GCTTCCATCCACGAAT-1	TNKILC	3.83039
001-094_T0_COL_LP_5p_N1__AGCGTCGGTCAGGACA-1	TNKILC	7.0667
001-094_T0_COL_LP_5p_N1__ACAGCTAGTTTACTCT-1	TNKILC	2.48402
001-094_T0_COL_LP_5p_N1__ACGATACCACAGGTTT-1	TNKILC	2.74038
001-040_R2_COL_LP_5p_N1__CTACACCTCTACCAGA-1	TNKILC	3.67588
001-040_R2_COL_LP_5p_N1__CCACCTACAGTAAGCG-1	TNKILC	5.35804
001-040_R2_COL_LP_5p_N1__TCAATCTCAAGTTAAG-1	TNKILC	5.2725
001-040_R2_COL_LP_5p_N1__CTTGGCTCAGAGTGTG-1	TNKILC	4.56783
001-040_R2_COL_LP_5p_N1__CAGCTAAAGATAGCAT-1	TNKILC	3.8276
001-040_R2_COL_LP_5p_N1__GCGCCAAAGATGTGGC-1	TNKILC	1.98607
001-040_R2_COL_LP_5p_N1__TCTTTCCTCGAGCCCA-1	TNKILC	4.64216
001-040_R2_COL_LP_5p_N1__CATATTCAGCTGCCCA-1	TNKILC	3.94108
001-040_R2_COL_LP_5p_N1__TGCCCTACACATCTTT-1	TNKILC	3.74593
001-040_R2_COL_LP_5p_N1__GTAGTCAGTCCGCTGA-1	TNKILC	4.70485
001-040_R2_COL_LP_5p_N1__GGACAAGTCGCCTGTT-1	TNKILC	8.29239
001-040_R2_COL_LP_5p_N1__CGCTATCAGATCTGAA-1	TNKILC	4.5824
001-040_R2_COL_LP_5p_N1__AAACGGGTCGCCAAAT-1	TNKILC	3.8938
001-040_R2_COL_LP_5p_N1__GCTGCGAAGAGACTAT-1	TNKILC	5.16029
001-040_R2_COL_LP_5p_N1__TAAGCGTAGCATGGCA-1	TNKILC	5.155
001-040_R2_COL_LP_5p_N1__CGAACATCATTATCTC-1	TNKILC	1.86687
001-040_R2_COL_LP_5p_N1__GGAGCAAAGATCGATA-1	TNKILC	2.8154
001-040_R2_COL_LP_5p_N1__ACACTGACAGATAATG-1	TNKILC	5.79456
001-040_R2_COL_LP_5p_N1__TCACGAATCCTATTCA-1	TNKILC	4.48981
001-040_R2_COL_LP_5p_N1__AACTGGTGTTCCAACA-1	TNKILC	5.01374
001-040_R2_COL_LP_5p_N1__TTTGCGCTCCGGGTGT-1	TNKILC	3.32934
001-040_R2_COL_LP_5p_N1__CTACCCATCCGTACAA-1	TNKILC	3.80103
001-040_R2_COL_LP_5p_N1__TGCTACCCATGCAACT-1	TNKILC	2.01699
001-040_R2_COL_LP_5p_N1__CATGACAAGGCAATTA-1	TNKILC	5.233
001-040_R2_COL_LP_5p_N1__ACGGGCTAGTTTGCGT-1	TNKILC	2.46623
001-040_R2_COL_LP_5p_N1__TAGAGCTTCTTGAGAC-1	TNKILC	7.27245
001-040_R2_COL_LP_5p_N1__ATAAGAGAGTAGCCGA-1	TNKILC	4.79264
001-040_R2_COL_LP_5p_N1__ATGGGAGGTGAGGCTA-1	TNKILC	5.88197
001-040_R2_COL_LP_5p_N1__TAAGTGCCATCCGTGG-1	TNKILC	5.3985
001-040_R2_COL_LP_5p_N1__GGGCATCAGTAGGCCA-1	TNKILC	2.6803
001-040_R2_COL_LP_5p_N1__ACGGCCAAGTATCTCG-1	TNKILC	3.47929
001-040_R2_COL_LP_5p_N1__AGCAGCCAGAGGTAGA-1	TNKILC	2.54333
001-040_R2_COL_LP_5p_N1__CGTCAGGGTCTGCCAG-1	TNKILC	3.98945
001-040_R2_COL_LP_5p_N1__ACACCAAGTGCGAAAC-1	TNKILC	6.35662
001-040_R2_COL_LP_5p_N1__GTCAAGTGTATAATGG-1	TNKILC	3.73048
001-040_R2_COL_LP_5p_N1__CGCTATCGTTCCAACA-1	TNKILC	2.23008
001-040_R2_COL_LP_5p_N1__CGTGAGCAGTTACCCA-1	TNKILC	8.23101
001-040_R2_COL_LP_5p_N1__TACTTGTCATGCCCGA-1	TNKILC	3.02723
001-040_R2_COL_LP_5p_N1__TAAGAGATCCCTGACT-1	TNKILC	3.6306
001-040_R2_COL_LP_5p_N1__GTATTCTTCCTTTCTC-1	TNKILC	4.48604
001-040_R2_COL_LP_5p_N1__CTCTACGCAATCCGAT-1	TNKILC	4.9691
001-040_R2_COL_LP_5p_N1__GCACTCTCAGCGAACA-1	TNKILC	1.54631
001-040_R2_COL_LP_5p_N1__CGAACATAGGTGGGTT-1	TNKILC	5.24241
001-040_R2_COL_LP_5p_N1__TTTGCGCCAGTCCTTC-1	TNKILC	3.49361
001-040_R2_COL_LP_5p_N1__GCTCCTAAGGCTCAGA-1	TNKILC	6.72613
001-040_R2_COL_LP_5p_N1__GCATGTAGTAATCGTC-1	TNKILC	4.13558
001-040_R2_COL_LP_5p_N1__GACGCGTCACAGAGGT-1	TNKILC	2.16123
001-040_R2_COL_LP_5p_N1__GCATGTACATGGAATA-1	TNKILC	2.49357
001-040_R2_COL_LP_5p_N1__CGGTTAAGTTTGACTG-1	TNKILC	5.22989
001-040_R2_COL_LP_5p_N1__TAGACCATCCAAACTG-1	TNKILC	3.46039
001-040_R2_COL_LP_5p_N1__TCACAAGTCGTCTGAA-1	TNKILC	2.66154
001-040_R2_COL_LP_5p_N1__GTAGTCAAGGAATCGC-1	TNKILC	4.86434
001-040_R2_COL_LP_5p_N1__ACTTTCAAGCCACCTG-1	TNKILC	6.73192
001-040_R2_COL_LP_5p_N1__AAGACCTTCTCAACTT-1	TNKILC	4.35754
001-040_R2_COL_LP_5p_N1__CACCTTGAGACTCGGA-1	TNKILC	1.84807
001-040_R2_COL_LP_5p_N1__TGCACCTGTCTCATCC-1	TNKILC	4.78316
001-040_R2_COL_LP_5p_N1__AGAGCTTAGCAATATG-1	TNKILC	3.71566
001-040_R2_COL_LP_5p_N1__CTAGCCTTCTCGAGTA-1	TNKILC	2.81665
001-040_R2_COL_LP_5p_N1__GCACATACATACTACG-1	TNKILC	4.53889
001-040_R2_COL_LP_5p_N1__GCAGCCACACATCCGG-1	TNKILC	3.10262
001-040_R2_COL_LP_5p_N1__ATTTCTGTCGGAGCAA-1	TNKILC	7.07984
001-040_R2_COL_LP_5p_N1__GTTCTCGTCTCGCTTG-1	TNKILC	6.20209
001-040_R2_COL_LP_5p_N1__CCTAAAGAGCTCCTCT-1	TNKILC	4.62925
001-040_R2_COL_LP_5p_N1__TGAGAGGGTAAAGGAG-1	TNKILC	1.1174
001-040_R2_COL_LP_5p_N1__CAGCTGGGTATATGAG-1	TNKILC	3.46569
001-040_R2_COL_LP_5p_N1__CCATTCGCAGTATGCT-1	TNKILC	4.89668
001-040_R2_COL_LP_5p_N1__TACCTTAGTAAATGAC-1	TNKILC	3.39272
001-040_R2_COL_LP_5p_N1__GCAATCAGTCCGAAGA-1	TNKILC	3.11502
001-040_R2_COL_LP_5p_N1__AAACCTGTCACTTATC-1	TNKILC	2.34386
001-040_R2_COL_LP_5p_N1__CTTCTCTAGCCCTAAT-1	TNKILC	2.91058
001-040_R2_COL_LP_5p_N1__ACGAGCCAGGAATTAC-1	TNKILC	1.28029
001-040_R2_COL_LP_5p_N1__GCAGCCACAAAGGCGT-1	TNKILC	5.37341
001-040_R2_COL_LP_5p_N1__CCGGGATGTACCGCTG-1	TNKILC	4.76883
001-040_R2_COL_LP_5p_N1__CTGATAGGTCTACCTC-1	TNKILC	3.96995
001-040_R2_COL_LP_5p_N1__ATCATGGAGGTGATTA-1	TNKILC	2.04837
001-040_R2_COL_LP_5p_N1__GTCACGGAGCTAAACA-1	TNKILC	5.52526
001-040_R2_COL_LP_5p_N1__GGAACTTTCCGCGTTT-1	TNKILC	3.07592
001-040_R2_COL_LP_5p_N1__AAGGCAGTCAGTCCCT-1	TNKILC	7.171
001-040_R2_COL_LP_5p_N1__AGGCCACGTAAACCTC-1	TNKILC	4.02741
001-040_R2_COL_LP_5p_N1__AACACGTTCAGAAATG-1	TNKILC	4.42606
001-040_R2_COL_LP_5p_N1__TTCTACACACACTGCG-1	TNKILC	6.09914
001-040_R2_COL_LP_5p_N1__CTGCGGATCCAGAGGA-1	TNKILC	2.77425
001-040_R2_COL_LP_5p_N1__ACGGGCTGTCAGAGGT-1	TNKILC	2.94939
001-040_R2_COL_LP_5p_N1__GGTGTTAAGATGCCAG-1	TNKILC	3.98799
001-040_R2_COL_LP_5p_N1__TCTTTCCGTCCGACGT-1	TNKILC	3.66528
001-040_R2_COL_LP_5p_N1__GCTTGAACAACTGGCC-1	TNKILC	3.04588
001-040_R2_COL_LP_5p_N1__CTTCTCTGTCTTTCAT-1	TNKILC	4.37956
001-040_R2_COL_LP_5p_N1__ATGAGGGTCAACACCA-1	TNKILC	5.11712
001-040_R2_COL_LP_5p_N1__AAGGCAGTCAATAAGG-1	TNKILC	4.59213
001-040_R2_COL_LP_5p_N1__GACAGAGGTCAAAGCG-1	TNKILC	4.88279
001-040_R2_COL_LP_5p_N1__CGCCAAGCAGCATACT-1	TNKILC	6.16894
001-040_R2_COL_LP_5p_N1__GTCATTTGTGACGCCT-1	TNKILC	6.02508
001-040_R2_COL_LP_5p_N1__CGGACTGCATAGACTC-1	TNKILC	4.47902
001-040_R2_COL_LP_5p_N1__GGGATGAAGTGACATA-1	TNKILC	3.93487
001-040_R2_COL_LP_5p_N1__GGTGCGTTCGGAATCT-1	TNKILC	5.13019
001-040_R2_COL_LP_5p_N1__CCTACCACAAGGTTTC-1	TNKILC	2.29336
001-040_R2_COL_LP_5p_N1__CATGCCTAGGAGCGAG-1	TNKILC	6.02947
001-040_R2_COL_LP_5p_N1__AACACGTCAGCATACT-1	TNKILC	3.55909
001-040_R2_COL_LP_5p_N1__GATGAGGAGATAGCAT-1	TNKILC	1.53624
001-040_R2_COL_LP_5p_N1__TGTATTCGTCTCAACA-1	TNKILC	4.76323
001-040_R2_COL_LP_5p_N1__TCGGTAAGTCAGCTAT-1	TNKILC	6.44619
001-040_R2_COL_LP_5p_N1__TAGACCATCGCTGATA-1	TNKILC	1.14768
001-040_R2_COL_LP_5p_N1__GACTACAAGAGTCGGT-1	TNKILC	1.76366
001-040_R2_COL_LP_5p_N1__TGAGCATAGAAAGTGG-1	TNKILC	6.4266
001-040_R2_COL_LP_5p_N1__ATCCACCGTTGGTTTG-1	TNKILC	6.04118
001-040_R2_COL_LP_5p_N1__CGATGTAAGGCTAGCA-1	TNKILC	2.84441
001-040_R2_COL_LP_5p_N1__CTACGTCTCACTCTTA-1	TNKILC	2.67367
001-040_R2_COL_LP_5p_N1__AGGGATGCAGTCGATT-1	TNKILC	2.90716
001-040_R2_COL_LP_5p_N1__CAGAGAGAGAGGTTGC-1	TNKILC	2.89636
001-040_R2_COL_LP_5p_N1__AGTCTTTGTGAGTATA-1	TNKILC	5.13639
001-040_R2_COL_LP_5p_N1__CGCTGGAAGTACTTGC-1	TNKILC	4.78891
001-040_R2_COL_LP_5p_N1__ACTTTCAAGATGGGTC-1	TNKILC	5.11767
001-040_R2_COL_LP_5p_N1__CACCACTAGCCAGAAC-1	TNKILC	4.09474
001-040_R2_COL_LP_5p_N1__GACGGCTAGAGGGCTT-1	TNKILC	1.26597
001-040_R2_COL_LP_5p_N1__TTTATGCTCGCGGATC-1	TNKILC	1.84745
001-040_R2_COL_LP_5p_N1__GCTGCTTTCCCGACTT-1	TNKILC	2.76727
001-040_R2_COL_LP_5p_N1__GCTTGAATCCGATATG-1	TNKILC	6.04284
001-040_R2_COL_LP_5p_N1__CATCCACAGAGGGCTT-1	TNKILC	7.2647
001-040_R2_COL_LP_5p_N1__AGGCCACTCGAGCCCA-1	TNKILC	10.6427
001-040_R2_COL_LP_5p_N1__GCTGGGTTCCAGATCA-1	TNKILC	2.21443
001-040_R2_COL_LP_5p_N1__ACTTACTTCAATCTCT-1	TNKILC	5.96459
001-040_R2_COL_LP_5p_N1__CTTCTCTCAAGACACG-1	TNKILC	2.49213
001-040_R2_COL_LP_5p_N1__GAATGAAAGGCGTACA-1	TNKILC	3.0144
001-040_R2_COL_LP_5p_N1__CTGGTCTAGGTAGCCA-1	TNKILC	9.04307
001-040_R2_COL_LP_5p_N1__TCGGGACGTAGGCATG-1	TNKILC	4.21536
001-040_R2_COL_LP_5p_N1__CCGGGATGTCCAACTA-1	TNKILC	4.19408
001-040_R2_COL_LP_5p_N1__CTCATTAGTAGCACGA-1	TNKILC	-0.327977
001-040_R2_COL_LP_5p_N1__ACGCAGCTCGGATGGA-1	TNKILC	2.91271
001-040_R2_COL_LP_5p_N1__TTGCCGTTCCGCAGTG-1	TNKILC	1.57027
001-040_R2_COL_LP_5p_N1__CAGTCCTTCCGCAAGC-1	TNKILC	7.37937
001-040_R2_COL_LP_5p_N1__AAAGTAGAGGGCTTCC-1	TNKILC	2.53798
001-040_R2_COL_LP_5p_N1__CTCGTACTCACATAGC-1	TNKILC	9.41183
001-040_R2_COL_LP_5p_N1__GGGCATCAGAGACGAA-1	TNKILC	6.12632
001-040_R2_COL_LP_5p_N1__AAACCTGAGTTAGCGG-1	TNKILC	3.4098
001-040_R2_COL_LP_5p_N1__GTTACAGCATCACGTA-1	TNKILC	3.57507
001-040_R2_COL_LP_5p_N1__GACGTTAAGAGGTTGC-1	TNKILC	1.82846
001-040_R2_COL_LP_5p_N1__TACCTATGTTCATGGT-1	TNKILC	4.13103
001-040_R2_COL_LP_5p_N1__TCATTACCACACTGCG-1	TNKILC	1.78075
001-040_R2_COL_LP_5p_N1__TGGTTCCAGTAAGTAC-1	TNKILC	2.39484
001-040_R2_COL_LP_5p_N1__GAAACTCCATCCGCGA-1	TNKILC	3.41943
001-040_R2_COL_LP_5p_N1__CCACGGAAGTACATGA-1	TNKILC	4.58963
001-040_R2_COL_LP_5p_N1__GAACATCAGCTTATCG-1	TNKILC	5.4974
001-040_R2_COL_LP_5p_N1__CCTCAGTTCTATCGCC-1	TNKILC	3.86121
001-040_R2_COL_LP_5p_N1__CGGCTAGGTCGCTTTC-1	TNKILC	2.55947
001-040_R2_COL_LP_5p_N1__CGGCTAGCACACTGCG-1	TNKILC	2.28816
001-040_R2_COL_LP_5p_N1__GGCGACTCAAGCTGGA-1	TNKILC	7.91458
001-040_R2_COL_LP_5p_N1__CACCTTGAGTAACCCT-1	TNKILC	3.31364
001-040_R2_COL_LP_5p_N1__CGTAGCGAGCTGATAA-1	TNKILC	3.12972
001-040_R2_COL_LP_5p_N1__CTACCCATCACTCCTG-1	TNKILC	1.69076
001-040_R2_COL_LP_5p_N1__TACACGACACCCAGTG-1	TNKILC	2.52953
001-040_R2_COL_LP_5p_N1__CCGGTAGTCAATAAGG-1	TNKILC	4.58695
001-040_R2_COL_LP_5p_N1__CATCGAAAGATGCGAC-1	TNKILC	1.36643
001-040_R2_COL_LP_5p_N1__GCGAGAATCGGTCTAA-1	TNKILC	3.94793
001-040_R2_COL_LP_5p_N1__AGGTCATAGGTAGCTG-1	TNKILC	2.2916
001-040_R2_COL_LP_5p_N1__ACTATCTGTACACCGC-1	TNKILC	4.09663
001-040_R2_COL_LP_5p_N1__GCCAAATCATCAGTAC-1	TNKILC	3.21912
001-040_R2_COL_LP_5p_N1__CAGAATCGTAACGCGA-1	TNKILC	6.33608
001-040_R2_COL_LP_5p_N1__CTCTGGTCAAGCTGAG-1	TNKILC	3.65969
001-040_R2_COL_LP_5p_N1__ACTGCTCAGTGGCACA-1	TNKILC	1.62888
001-040_R2_COL_LP_5p_N1__GTCAAGTAGCTGCAAG-1	TNKILC	4.0399
001-040_R2_COL_LP_5p_N1__TCTCTAAAGAGTAAGG-1	TNKILC	8.04876
001-040_R2_COL_LP_5p_N1__GTTTCTAAGGGAGTAA-1	TNKILC	3.04013
001-040_R2_COL_LP_5p_N1__CGAACATTCGGGAGTA-1	TNKILC	1.70352
001-040_R2_COL_LP_5p_N1__TGAGCCGTCACGCGGT-1	TNKILC	3.34815
001-040_R2_COL_LP_5p_N1__GGTATTGGTCTTGTCC-1	TNKILC	2.24613
001-040_R2_COL_LP_5p_N1__AGCCTAAGTGACTACT-1	TNKILC	2.76441
001-040_R2_COL_LP_5p_N1__TCTCTAAAGGCTCAGA-1	TNKILC	3.90939
001-040_R2_COL_LP_5p_N1__TCGCGAGAGAGGTACC-1	TNKILC	1.54448
001-040_R2_COL_LP_5p_N1__CTGCCTAAGCGATAGC-1	TNKILC	5.41221
001-040_R2_COL_LP_5p_N1__AAAGTAGAGCTGCAAG-1	TNKILC	2.86672
001-040_R2_COL_LP_5p_N1__AGGGTGAAGTGAAGTT-1	TNKILC	3.32326
001-040_R2_COL_LP_5p_N1__CTAGTGAAGCCTATGT-1	TNKILC	2.90538
001-040_R2_COL_LP_5p_N1__ACTGAGTCAGTAAGCG-1	TNKILC	3.34194
001-040_R2_COL_LP_5p_N1__ATGAGGGAGAACAATC-1	TNKILC	1.65651
001-040_R2_COL_LP_5p_N1__TGTCCCAAGCCCTAAT-1	TNKILC	2.26406
001-040_R2_COL_LP_5p_N1__GTCACAATCATTGCGA-1	TNKILC	3.84101
001-040_R2_COL_LP_5p_N1__CACCTTGAGACTAAGT-1	TNKILC	4.53496
001-040_R2_COL_LP_5p_N1__ACCCACTCACCTCGGA-1	TNKILC	3.73941
001-040_R2_COL_LP_5p_N1__GCTGGGTTCTGGGCCA-1	TNKILC	4.76745
001-040_R2_COL_LP_5p_N1__TCGCGTTTCAACACCA-1	TNKILC	2.99519
001-040_R2_COL_LP_5p_N1__CACCTTGGTTGAGTTC-1	TNKILC	5.05918
001-040_R2_COL_LP_5p_N1__GTAACTGCATGACGGA-1	TNKILC	6.06608
001-040_R2_COL_LP_5p_N1__TACTTACCATCCCACT-1	TNKILC	2.98524
001-040_R2_COL_LP_5p_N1__GTTCGGGTCAGAAATG-1	TNKILC	6.44587
001-040_R2_COL_LP_5p_N1__ACGCCGACAGACGCAA-1	TNKILC	7.45869
001-040_R2_COL_LP_5p_N1__GGATGTTTCTCGCATC-1	TNKILC	1.17315
001-040_R2_COL_LP_5p_N1__TAAGCGTAGCGTAATA-1	TNKILC	5.30913
001-040_R2_COL_LP_5p_N1__ACAGCTAGTTATGTGC-1	TNKILC	4.56812
001-040_R2_COL_LP_5p_N1__CGCTATCTCCTGTAGA-1	TNKILC	3.43232
001-040_R2_COL_LP_5p_N1__GTTCTCGAGCAACGGT-1	TNKILC	1.97691
001-040_R2_COL_LP_5p_N1__GTCACGGAGAATAGGG-1	TNKILC	4.45972
001-040_R2_COL_LP_5p_N1__GATTCAGTCCCAAGAT-1	TNKILC	2.43127
001-040_R2_COL_LP_5p_N1__CCTACCAAGGGCACTA-1	TNKILC	2.89506
001-040_R2_COL_LP_5p_N1__ACTATCTGTATTAGCC-1	TNKILC	1.90656
001-040_R2_COL_LP_5p_N1__AAGCCGCAGATCTGCT-1	TNKILC	4.21372
001-040_R2_COL_LP_5p_N1__TTGGAACCAGTGAGTG-1	TNKILC	1.53257
001-040_R2_COL_LP_5p_N1__GTTTCTAAGAAACGAG-1	TNKILC	4.17339
001-040_R2_COL_LP_5p_N1__GGCTGGTCACTTACGA-1	TNKILC	8.91692
001-040_R2_COL_LP_5p_N1__CAGATCACATGCCTTC-1	TNKILC	3.08492
001-040_R2_COL_LP_5p_N1__TCACGAATCTGCGGCA-1	TNKILC	3.06621
001-040_R2_COL_LP_5p_N1__GCGCAACCAATAGAGT-1	TNKILC	2.63805
001-040_R2_COL_LP_5p_N1__TGCACCTGTACAGTTC-1	TNKILC	0.978264
001-040_R2_COL_LP_5p_N1__GTAACTGTCACAATGC-1	TNKILC	4.15572
001-040_R2_COL_LP_5p_N1__GGTGCGTCAGCTCGCA-1	TNKILC	4.06518
001-040_R2_COL_LP_5p_N1__TGGTTAGAGGACAGAA-1	TNKILC	2.53779
001-040_R2_COL_LP_5p_N1__CAGGTGCCATCCTAGA-1	TNKILC	1.50508
001-040_R2_COL_LP_5p_N1__TGCGTGGCATCAGTAC-1	TNKILC	1.95612
001-040_R2_COL_LP_5p_N1__CATCGGGCAATACGCT-1	TNKILC	3.57654
001-040_R2_COL_LP_5p_N1__CTAGCCTTCCATTCTA-1	TNKILC	2.7315
001-040_R2_COL_LP_5p_N1__TCTATTGAGGGTGTTG-1	TNKILC	3.36728
001-040_R2_COL_LP_5p_N1__AGACGTTTCATCTGCC-1	TNKILC	2.06131
001-040_R2_COL_LP_5p_N1__GGGCATCGTACTCAAC-1	TNKILC	2.89912
001-040_R2_COL_LP_5p_N1__ACGATACCATGGTCAT-1	TNKILC	5.64506
001-040_R2_COL_LP_5p_N1__GCACTCTAGTGCAAGC-1	TNKILC	1.08784
001-040_R2_COL_LP_5p_N1__TGACTAGTCCCTCTTT-1	TNKILC	2.54067
001-040_R2_COL_LP_5p_N1__CAGCATATCACGGTTA-1	TNKILC	4.25867
001-040_R2_COL_LP_5p_N1__CTGAAGTGTCAGTGGA-1	TNKILC	1.69633
001-040_R2_COL_LP_5p_N1__GGGACCTGTATCGCAT-1	TNKILC	1.55825
001-040_R2_COL_LP_5p_N1__CAGAGAGCACCACGTG-1	TNKILC	4.34109
001-040_R2_COL_LP_5p_N1__TTATGCTTCCGTAGTA-1	TNKILC	3.40884
001-040_R2_COL_LP_5p_N1__CGCGGTATCTGCTTGC-1	TNKILC	2.0384
001-040_R2_COL_LP_5p_N1__AAAGATGTCGGAGGTA-1	TNKILC	3.05653
001-040_R2_COL_LP_5p_N1__CGAGCCATCCTGCTTG-1	TNKILC	2.22561
001-040_R2_COL_LP_5p_N1__CTAGTGAAGGCAATTA-1	TNKILC	2.64157
001-040_R2_COL_LP_5p_N1__TGCTGCTGTCTCCCTA-1	TNKILC	2.9267
001-040_R2_COL_LP_5p_N1__AGCAGCCCACTGTCGG-1	TNKILC	2.89173
001-040_R2_COL_LP_5p_N1__AGGTCATTCGTGGGAA-1	TNKILC	4.77326
001-040_R2_COL_LP_5p_N1__GCTGCTTCATCGTCGG-1	TNKILC	2.41661
001-040_R2_COL_LP_5p_N1__CGTCAGGGTTATCCGA-1	TNKILC	1.87306
001-040_R2_COL_LP_5p_N1__TGGCTGGGTGATGTCT-1	TNKILC	2.05851
001-040_R2_COL_LP_5p_N1__ATAACGCAGAGTACCG-1	TNKILC	2.04099
001-040_R2_COL_LP_5p_N1__TGAAAGATCAAGCCTA-1	TNKILC	2.19388
001-040_R2_COL_LP_5p_N1__AGCCTAAGTGACTCAT-1	TNKILC	3.24729
001-040_R2_COL_LP_5p_N1__TTGCCGTTCATCATTC-1	TNKILC	2.14683
001-040_R2_COL_LP_5p_N1__CGAGCCATCATGGTCA-1	TNKILC	4.58705
001-040_R2_COL_LP_5p_N1__ACACCGGTCCAAACTG-1	TNKILC	3.54432
001-040_R2_COL_LP_5p_N1__CTCGAGGAGCTGATAA-1	TNKILC	4.25618
001-040_R2_COL_LP_5p_N1__CTTAGGATCTGCGGCA-1	TNKILC	2.17408
001-040_R2_COL_LP_5p_N1__TCGCGAGTCTGAAAGA-1	TNKILC	2.30825
001-040_R2_COL_LP_5p_N1__GATCGATTCCACGTGG-1	TNKILC	5.37292
001-040_R2_COL_LP_5p_N1__TGGTTCCCACACCGAC-1	TNKILC	3.55582
001-040_R2_COL_LP_5p_N1__CAGTCCTCATGCCTTC-1	TNKILC	3.69674
001-040_R2_COL_LP_5p_N1__CAGCAGCAGAGATGAG-1	TNKILC	3.75319
001-040_R2_COL_LP_5p_N1__CTGAAGTGTAGCACGA-1	TNKILC	2.9384
001-040_R2_COL_LP_5p_N1__TGCCAAATCTTTACGT-1	TNKILC	3.96538
001-040_R2_COL_LP_5p_N1__ATCTACTGTGGACGAT-1	TNKILC	4.52836
001-040_R2_COL_LP_5p_N1__GACCTGGAGAAGATTC-1	TNKILC	3.70943
001-040_R2_COL_LP_5p_N1__AACTGGTAGGCAGGTT-1	TNKILC	3.45637
001-040_R2_COL_LP_5p_N1__GTGCAGCGTGGAAAGA-1	TNKILC	2.3825
001-040_R2_COL_LP_5p_N1__GCATACAGTCAGTGGA-1	TNKILC	5.60144
001-040_R2_COL_LP_5p_N1__CTGCTGTAGCCATCGC-1	TNKILC	7.87256
001-040_R2_COL_LP_5p_N1__TGTCCCATCTGGAGCC-1	TNKILC	2.64505
001-040_R2_COL_LP_5p_N1__GCAGTTACACACCGCA-1	TNKILC	8.67602
001-040_R2_COL_LP_5p_N1__CGACTTCGTGTTTGTG-1	TNKILC	3.74427
001-040_R2_COL_LP_5p_N1__ATGTGTGAGTGCCATT-1	TNKILC	4.14997
001-040_R2_COL_LP_5p_N1__CACATTTCAATGCCAT-1	TNKILC	3.43384
001-040_R2_COL_LP_5p_N1__AAGTCTGTCCGGGTGT-1	TNKILC	3.42105
001-040_R2_COL_LP_5p_N1__CGAGCCATCTAACTCT-1	TNKILC	2.75586
001-040_R2_COL_LP_5p_N1__CTGAAGTAGACAGACC-1	TNKILC	1.76104
001-040_R2_COL_LP_5p_N1__CAAGATCAGTGAAGTT-1	TNKILC	4.50944
001-040_R2_COL_LP_5p_N1__CTGATAGGTCAAAGAT-1	TNKILC	8.06568
001-040_R2_COL_LP_5p_N1__CTCTACGGTTCACGGC-1	TNKILC	5.41933
001-040_R2_COL_LP_5p_N1__CTAGTGAAGGCTCTTA-1	TNKILC	4.03835
001-040_R2_COL_LP_5p_N1__CGCCAAGCATAAAGGT-1	TNKILC	3.69635
001-040_R2_COL_LP_5p_N1__CTACGTCAGCGATTCT-1	TNKILC	2.03416
001-040_R2_COL_LP_5p_N1__GCGCGATTCGGTGTTA-1	TNKILC	3.63312
001-040_R2_COL_LP_5p_N1__CTGCCTAGTTACGACT-1	TNKILC	4.76447
001-040_R2_COL_LP_5p_N1__GATGCTAAGGTGTGGT-1	TNKILC	6.88126
001-040_R2_COL_LP_5p_N1__ACACCGGTCCTAGTGA-1	TNKILC	0.622548
001-040_R2_COL_LP_5p_N1__CCGTACTAGCGATAGC-1	TNKILC	3.33281
001-040_R2_COL_LP_5p_N1__CCTTTCTTCTAACCGA-1	TNKILC	2.24462
001-040_R2_COL_LP_5p_N1__TCCCGATGTCTTTCAT-1	TNKILC	2.32421
001-040_R2_COL_LP_5p_N1__TGACGGCGTCTAACGT-1	TNKILC	3.74407
001-040_R2_COL_LP_5p_N1__TATCAGGAGTGCAAGC-1	TNKILC	5.52667
001-040_R2_COL_LP_5p_N1__CGCTATCGTTATGTGC-1	TNKILC	2.37175
001-040_R2_COL_LP_5p_N1__CGGACTGAGAGTAATC-1	TNKILC	3.96639
001-040_R2_COL_LP_5p_N1__GAGCAGATCAATAAGG-1	TNKILC	2.67022
001-040_R2_COL_LP_5p_N1__GACGTGCTCATTCACT-1	TNKILC	3.61908
001-040_R2_COL_LP_5p_N1__GGACATTAGATATGCA-1	TNKILC	2.01702
001-040_R2_COL_LP_5p_N1__TCAGCTCCACCATCCT-1	TNKILC	5.34238
001-040_R2_COL_LP_5p_N1__AGATCTGCAAGTTGTC-1	TNKILC	5.98495
001-040_R2_COL_LP_5p_N1__TTGGCAATCAGTGCAT-1	TNKILC	2.3792
001-040_R2_COL_LP_5p_N1__TGGCTGGTCGGCTACG-1	TNKILC	4.71664
001-040_R2_COL_LP_5p_N1__TCGTACCAGCCACGCT-1	TNKILC	3.57461
001-040_R2_COL_LP_5p_N1__AGGGAGTCATCCCACT-1	TNKILC	6.04996
001-040_R2_COL_LP_5p_N1__GTACGTAAGATGCCTT-1	TNKILC	3.02913
001-040_R2_COL_LP_5p_N1__CTGTTTACATGCAACT-1	TNKILC	2.61388
001-040_R2_COL_LP_5p_N1__CCTAGCTTCAGCAACT-1	TNKILC	4.03115
001-040_R2_COL_LP_5p_N1__GGGTCTGGTGCACTTA-1	TNKILC	3.03878
001-040_R2_COL_LP_5p_N1__GGGACCTCACACAGAG-1	TNKILC	6.50486
001-040_R2_COL_LP_5p_N1__TCGCGTTAGGATATAC-1	TNKILC	3.87309
001-040_R2_COL_LP_5p_N1__GCGAGAATCGTGGGAA-1	TNKILC	2.58605
001-040_R2_COL_LP_5p_N1__GGAAAGCTCACAATGC-1	TNKILC	1.2596
001-040_R2_COL_LP_5p_N1__ATCTACTCAGCCTGTG-1	TNKILC	3.42288
001-040_R2_COL_LP_5p_N1__GGCGACTCAAGACGTG-1	TNKILC	1.04361
001-040_R2_COL_LP_5p_N1__GGACATTGTGCACCAC-1	TNKILC	7.71309
001-040_R2_COL_LP_5p_N1__TTATGCTCAACGATGG-1	TNKILC	3.42302
001-040_R2_COL_LP_5p_N1__TACAGTGAGTGAATTG-1	TNKILC	2.26619
001-040_R2_COL_LP_5p_N1__TGAGCATTCCCAGGTG-1	TNKILC	8.81385
001-040_R2_COL_LP_5p_N1__GCATACACAGTCAGCC-1	TNKILC	5.38011
001-040_R2_COL_LP_5p_N1__GTGCAGCAGCATGGCA-1	TNKILC	4.02708
001-040_R2_COL_LP_5p_N1__TCGAGGCTCACCTCGT-1	TNKILC	2.36689
001-040_R2_COL_LP_5p_N1__CGAGAAGCAACGATGG-1	TNKILC	4.53794
001-040_R2_COL_LP_5p_N1__AGATCTGCAGTCAGAG-1	TNKILC	2.43318
001-040_R2_COL_LP_5p_N1__CAAGGCCAGTTCGATC-1	TNKILC	3.04077
001-040_R2_COL_LP_5p_N1__CCACGGAAGAACTCGG-1	TNKILC	2.85841
001-040_R2_COL_LP_5p_N1__ACATGGTGTGATGTCT-1	TNKILC	3.35583
001-040_R2_COL_LP_5p_N1__CGTCTACTCGCGCCAA-1	TNKILC	4.42122
001-040_R2_COL_LP_5p_N1__TTCCCAGTCTCTTATG-1	TNKILC	4.97079
001-040_R2_COL_LP_5p_N1__TCAGATGCAGACGTAG-1	TNKILC	6.44348
001-040_R2_COL_LP_5p_N1__CGCCAAGTCTGCTTGC-1	TNKILC	4.58145
001-040_R2_COL_LP_5p_N1__GGGACCTAGGAGCGAG-1	TNKILC	2.32992
001-040_R2_COL_LP_5p_N1__GCGCGATCACACAGAG-1	TNKILC	3.13328
001-040_R2_COL_LP_5p_N1__CAGTCCTCACTCAGGC-1	TNKILC	2.42782
001-040_R2_COL_LP_5p_N1__CACAAACTCTCCAACC-1	TNKILC	4.82596
001-040_R2_COL_LP_5p_N1__CATGACAAGACAGACC-1	TNKILC	4.12624
001-040_R2_COL_LP_5p_N1__CACACCTCACGTAAGG-1	TNKILC	2.71413
001-040_R2_COL_LP_5p_N1__AGAGCTTTCTCTTATG-1	TNKILC	4.11482
001-040_R2_COL_LP_5p_N1__CCTTTCTTCTCTGCTG-1	TNKILC	4.57923
001-040_R2_COL_LP_5p_N1__GATCGCGCACATCCGG-1	TNKILC	3.51051
001-040_R2_COL_LP_5p_N1__TGTATTCAGGACGAAA-1	TNKILC	1.83907
001-040_R2_COL_LP_5p_N1__TACAGTGTCACAATGC-1	TNKILC	2.62446
001-040_R2_COL_LP_5p_N1__GGTATTGGTCATCGGC-1	TNKILC	2.82171
001-040_R2_COL_LP_5p_N1__CGTCCATCAGATGGCA-1	TNKILC	3.59711
001-040_R2_COL_LP_5p_N1__GTCTCGTTCGCTAGCG-1	TNKILC	4.80521
001-040_R2_COL_LP_5p_N1__CAAGGCCTCTTGTTTG-1	TNKILC	1.95443
001-040_R2_COL_LP_5p_N1__GGCCGATCAGTAAGCG-1	TNKILC	4.7732
001-040_R2_COL_LP_5p_N1__ATCTACTGTTCTCATT-1	TNKILC	2.74318
001-040_R2_COL_LP_5p_N1__CACAAACCAAGGTTCT-1	TNKILC	1.37167
001-040_R2_COL_LP_5p_N1__CCTACACTCGTCCGTT-1	TNKILC	3.96528
001-040_R2_COL_LP_5p_N1__TTCCCAGCACGGCGTT-1	TNKILC	3.96977
001-040_R2_COL_LP_5p_N1__GCTGCTTTCTACTTAC-1	TNKILC	4.06634
001-040_R2_COL_LP_5p_N1__TGCGCAGGTTGCGCAC-1	TNKILC	1.90993
001-040_R2_COL_LP_5p_N1__TGGTTCCGTCTGCCAG-1	TNKILC	8.9984
001-040_R2_COL_LP_5p_N1__ACCGTAAGTTGAACTC-1	TNKILC	1.61963
001-040_R2_COL_LP_5p_N1__CCTCTGATCTGCTGTC-1	TNKILC	3.34434
001-040_R2_COL_LP_5p_N1__GTGCAGCAGTGGGTTG-1	TNKILC	2.94503
001-040_R2_COL_LP_5p_N1__CAGCGACCATCTGGTA-1	TNKILC	2.88621
001-040_R2_COL_LP_5p_N1__AGCCTAAGTGGCAAAC-1	TNKILC	3.07102
001-040_R2_COL_LP_5p_N1__TGGTTAGCAGCCTGTG-1	TNKILC	3.0678
001-040_R2_COL_LP_5p_N1__TACTTGTGTATGGTTC-1	TNKILC	3.56691
001-040_R2_COL_LP_5p_N1__GTACTTTTCGGTGTTA-1	TNKILC	5.60722
001-040_R2_COL_LP_5p_N1__ATTGGACAGCGTAATA-1	TNKILC	2.17864
001-040_R2_COL_LP_5p_N1__TAGTTGGCATCAGTAC-1	TNKILC	1.49909
001-040_R2_COL_LP_5p_N1__GTAACGTAGCAGACTG-1	TNKILC	4.20471
001-040_R2_COL_LP_5p_N1__GTGAAGGAGGATCGCA-1	TNKILC	4.73887
001-040_R2_COL_LP_5p_N1__ATTTCTGTCATCGATG-1	TNKILC	3.88035
001-040_R2_COL_LP_5p_N1__ACACCAACAGAGCCAA-1	TNKILC	5.20936
001-040_R2_COL_LP_5p_N1__CACCTTGGTACAAGTA-1	TNKILC	4.19907
001-040_R2_COL_LP_5p_N1__ACCCACTCAGTGAGTG-1	TNKILC	2.27713
001-040_R2_COL_LP_5p_N1__CTAGCCTGTGATGTGG-1	TNKILC	1.06804
001-040_R2_COL_LP_5p_N1__TGAGCATAGCAGGTCA-1	TNKILC	2.08135
001-040_R2_COL_LP_5p_N1__CACACTCAGGTGCTAG-1	TNKILC	1.9111
001-040_R2_COL_LP_5p_N1__GTGCAGCAGTCATGCT-1	TNKILC	3.83188
001-040_R2_COL_LP_5p_N1__GGGATGATCAGGCAAG-1	TNKILC	2.30106
001-040_R2_COL_LP_5p_N1__TATCAGGAGTGAAGAG-1	TNKILC	2.75264
001-040_R2_COL_LP_5p_N1__GAACCTATCCAATGGT-1	TNKILC	3.85631
001-040_R2_COL_LP_5p_N1__CAGGTGCTCCTCGCAT-1	TNKILC	5.50389
001-040_R2_COL_LP_5p_N1__CCGGGATAGCTGCGAA-1	TNKILC	1.7146
001-040_R2_COL_LP_5p_N1__AGAATAGCATTAACCG-1	TNKILC	5.0838
001-040_R2_COL_LP_5p_N1__ACGCCGATCAGGCGAA-1	TNKILC	4.60823
001-040_R2_COL_LP_5p_N1__TATCAGGGTACCAGTT-1	TNKILC	4.58069
001-040_R2_COL_LP_5p_N1__TATTACCAGGCTAGAC-1	TNKILC	2.31514
001-040_R2_COL_LP_5p_N1__ACCCACTAGACACTAA-1	TNKILC	3.14345
001-040_R2_COL_LP_5p_N1__CTACGTCTCAATCACG-1	TNKILC	1.15964
001-040_R2_COL_LP_5p_N1__TCAATCTGTTGGGACA-1	TNKILC	2.67499
001-040_R2_COL_LP_5p_N1__AATCGGTTCGGACAAG-1	TNKILC	1.62609
001-040_R2_COL_LP_5p_N1__ACGCAGCTCAGCTGGC-1	TNKILC	3.63331
001-040_R2_COL_LP_5p_N1__ATTATCCGTATAGGTA-1	TNKILC	6.21837
001-040_R2_COL_LP_5p_N1__TAAGAGAAGTTAAGTG-1	TNKILC	3.19163
001-040_R2_COL_LP_5p_N1__GGAATAAAGGCTCAGA-1	TNKILC	5.28025
001-040_R2_COL_LP_5p_N1__AACACGTTCGTCACGG-1	TNKILC	2.79023
001-040_R2_COL_LP_5p_N1__AACACGTTCTTGGGTA-1	TNKILC	5.35542
001-040_R2_COL_LP_5p_N1__TCCCGATGTAGCGCAA-1	TNKILC	5.00786
001-040_R2_COL_LP_5p_N1__TCTGGAATCGGGAGTA-1	TNKILC	4.05931
001-040_R2_COL_LP_5p_N1__CAACCAAAGTCGATAA-1	TNKILC	3.11811
001-040_R2_COL_LP_5p_N1__GATTCAGTCGGTCCGA-1	TNKILC	3.47088
001-040_R2_COL_LP_5p_N1__CGCTTCATCAATAAGG-1	TNKILC	6.66748
001-040_R2_COL_LP_5p_N1__GGCTCGAAGCTATGCT-1	TNKILC	3.5856
001-040_R2_COL_LP_5p_N1__CTGAAACAGACCGGAT-1	TNKILC	4.18104
001-040_R2_COL_LP_5p_N1__TGTGTTTGTAAGTGGC-1	TNKILC	2.57204
001-040_R2_COL_LP_5p_N1__TAAGCGTAGTCCCACG-1	TNKILC	4.27201
001-040_R2_COL_LP_5p_N1__TTCTCCTTCAATACCG-1	TNKILC	6.18469
001-040_R2_COL_LP_5p_N1__GTTCGGGCATGGGACA-1	TNKILC	3.9568
001-040_R2_COL_LP_5p_N1__GCGAGAACATACAGCT-1	TNKILC	0.711692
001-040_R2_COL_LP_5p_N1__GGGATGACACAGGAGT-1	TNKILC	2.01116
001-040_R2_COL_LP_5p_N1__GCGCAACGTCACACGC-1	TNKILC	4.10967
001-040_R2_COL_LP_5p_N1__CGGGTCATCGAATGGG-1	TNKILC	4.39456
001-040_R2_COL_LP_5p_N1__GTCATTTGTAGCGATG-1	TNKILC	4.72315
001-040_R2_COL_LP_5p_N1__CGGGTCAAGCAGATCG-1	TNKILC	2.87893
001-040_R2_COL_LP_5p_N1__GCTGCGACATGCGCAC-1	TNKILC	4.11716
001-040_R2_COL_LP_5p_N1__AGATCTGGTGTGCCTG-1	TNKILC	6.24321
001-040_R2_COL_LP_5p_N1__CGAGCACAGTGTCCCG-1	TNKILC	3.72946
001-040_R2_COL_LP_5p_N1__CTCGTCAGTTAAAGTG-1	TNKILC	4.56098
001-040_R2_COL_LP_5p_N1__CTGTGCTGTTTCGCTC-1	TNKILC	4.5852
001-040_R2_COL_LP_5p_N1__CACATAGTCGCACTCT-1	TNKILC	4.5289
001-040_R2_COL_LP_5p_N1__CCTTCCCAGCATGGCA-1	TNKILC	2.91496
001-040_R2_COL_LP_5p_N1__ATCCACCGTGAACCTT-1	TNKILC	6.51398
001-040_R2_COL_LP_5p_N1__CTCGAAATCAACGGGA-1	TNKILC	1.80841
001-040_R2_COL_LP_5p_N1__CACACAACAAGACGTG-1	TNKILC	4.75554
001-040_R2_COL_LP_5p_N1__GGGAATGAGGATATAC-1	TNKILC	1.71483
001-040_R2_COL_LP_5p_N1__AGCATACCATAGAAAC-1	TNKILC	5.42334
001-040_R2_COL_LP_5p_N1__TTCTACATCGATGAGG-1	TNKILC	3.0762
001-040_R2_COL_LP_5p_N1__CTCAGAAAGGCCCTTG-1	TNKILC	3.7665
001-040_R2_COL_LP_5p_N1__CAACCTCTCGGAATCT-1	TNKILC	2.25522
001-040_R2_COL_LP_5p_N1__TAAACCGAGATGTGTA-1	TNKILC	1.73992
001-040_R2_COL_LP_5p_N1__GATTCAGCACTCAGGC-1	TNKILC	2.50867
001-040_R2_COL_LP_5p_N1__CACATTTAGTTAGGTA-1	TNKILC	2.35124
001-040_R2_COL_LP_5p_N1__ATCGAGTGTGGCAAAC-1	TNKILC	2.64077
001-040_R2_COL_LP_5p_N1__AAGGCAGCACATGGGA-1	TNKILC	1.5273
001-040_R2_COL_LP_5p_N1__ATCCGAACACACTGCG-1	TNKILC	3.02141
001-040_R2_COL_LP_5p_N1__ACATGGTGTCTAACGT-1	TNKILC	7.53347
001-040_R2_COL_LP_5p_N1__GTCATTTCAACTGCGC-1	TNKILC	2.47707
001-040_R2_COL_LP_5p_N1__CATCGGGCACACGCTG-1	TNKILC	2.54675
001-040_R2_COL_LP_5p_N1__TGACAACGTACCTACA-1	TNKILC	5.25934
001-040_R2_COL_LP_5p_N1__CTGTGCTAGGGTTTCT-1	TNKILC	4.68108
001-040_R2_COL_LP_5p_N1__ATTACTCTCAACACAC-1	TNKILC	3.74611
001-040_R2_COL_LP_5p_N1__TGGCCAGAGAATCTCC-1	TNKILC	5.19
001-040_R2_COL_LP_5p_N1__CACCTTGGTGCAGTAG-1	TNKILC	6.66143
001-040_R2_COL_LP_5p_N1__GTCTCGTCACCTATCC-1	TNKILC	2.57511
001-040_R2_COL_LP_5p_N1__AACTTTCTCGATCCCT-1	TNKILC	5.36046
001-040_R2_COL_LP_5p_N1__CTTCTCTTCGTAGATC-1	TNKILC	2.19359
001-040_R2_COL_LP_5p_N1__CGTTGGGTCAACCATG-1	TNKILC	4.05189
001-040_R2_COL_LP_5p_N1__GTCATTTCACGGATAG-1	TNKILC	1.31571
001-040_R2_COL_LP_5p_N1__GGCCGATTCCTCCTAG-1	TNKILC	2.44836
001-040_R2_COL_LP_5p_N1__AAGGTTCAGTTTAGGA-1	TNKILC	2.32091
001-040_R2_COL_LP_5p_N1__GGATGTTCAGCGTTCG-1	TNKILC	1.46794
001-040_R2_COL_LP_5p_N1__CGTCCATTCCTAGTGA-1	TNKILC	1.79804
001-040_R2_COL_LP_5p_N1__TAAGCGTTCAGATAAG-1	TNKILC	1.28615
001-040_R2_COL_LP_5p_N1__GCATGCGAGTGTTAGA-1	TNKILC	6.5066
001-040_R2_COL_LP_5p_N1__TCATTTGGTAAACCTC-1	TNKILC	6.10066
001-040_R2_COL_LP_5p_N1__GAGGTGATCGTTTATC-1	TNKILC	3.76435
001-040_R2_COL_LP_5p_N1__TTGTAGGTCTGCGACG-1	TNKILC	6.44794
001-040_R2_COL_LP_5p_N1__TACGGATCAGGGTTAG-1	TNKILC	2.17301
001-040_R2_COL_LP_5p_N1__TTTATGCCATGAACCT-1	TNKILC	4.56031
001-040_R2_COL_LP_5p_N1__TCTCTAAAGGCGTACA-1	TNKILC	2.27178
001-040_R2_COL_LP_5p_N1__GAGTCCGCAGTAACGG-1	TNKILC	5.53001
001-040_R2_COL_LP_5p_N1__CGGACACCATCACAAC-1	TNKILC	3.76964
001-040_R2_COL_LP_5p_N1__CCGGGATGTGCAGTAG-1	TNKILC	3.3654
001-040_R2_COL_LP_5p_N1__CCACCTAAGGCTCTTA-1	TNKILC	6.21366
001-040_R2_COL_LP_5p_N1__CAACCTCAGTACGCCC-1	TNKILC	3.62177
001-040_R2_COL_LP_5p_N1__GTTAAGCGTATATGGA-1	TNKILC	3.7091
001-040_R2_COL_LP_5p_N1__CGACTTCCATCGATGT-1	TNKILC	4.07734
001-040_R2_COL_LP_5p_N1__TCGCGAGAGAAGGTGA-1	TNKILC	3.5919
001-040_R2_COL_LP_5p_N1__TTTGCGCCAAGGTTCT-1	TNKILC	1.45394
001-040_R2_COL_LP_5p_N1__CCACGGATCAAGAAGT-1	TNKILC	2.9298
001-040_R2_COL_LP_5p_N1__AGCTCTCAGCTAGTCT-1	TNKILC	0.302418
001-040_R2_COL_LP_5p_N1__CAAGTTGCACCTTGTC-1	TNKILC	2.59932
001-040_R2_COL_LP_5p_N1__GAATAAGCAGTATAAG-1	TNKILC	3.5635
001-040_R2_COL_LP_5p_N1__TATCAGGAGTCGATAA-1	TNKILC	1.49413
001-040_R2_COL_LP_5p_N1__TCTTTCCGTGATGTCT-1	TNKILC	4.17274
001-040_R2_COL_LP_5p_N1__GGTGCGTTCTTAGAGC-1	TNKILC	3.46832
001-040_R2_COL_LP_5p_N1__ACTATCTCAGTTTACG-1	TNKILC	2.69141
001-040_R2_COL_LP_5p_N1__CTCGGAGCAGCCTTTC-1	TNKILC	3.96679
001-040_R2_COL_LP_5p_N1__GACGTTAAGTTTAGGA-1	TNKILC	3.78428
001-040_R2_COL_LP_5p_N1__CAAGAAAGTCGTTGTA-1	TNKILC	4.60785
001-040_R2_COL_LP_5p_N1__GGGCATCAGGAGTCTG-1	TNKILC	4.55643
001-040_R2_COL_LP_5p_N1__ACCGTAAAGCGTGTCC-1	TNKILC	6.9538
001-040_R2_COL_LP_5p_N1__CACATAGTCTATGTGG-1	TNKILC	2.36183
001-040_R2_COL_LP_5p_N1__ACGGCCATCCGAGCCA-1	TNKILC	0.805842
001-040_R2_COL_LP_5p_N1__TTCCCAGAGGTCGGAT-1	TNKILC	3.02787
001-040_R2_COL_LP_5p_N1__TGGTTCCTCACGAAGG-1	TNKILC	4.28161
001-040_R2_COL_LP_5p_N1__TAGTGGTGTTCTGTTT-1	TNKILC	2.49465
001-040_R2_COL_LP_5p_N1__AACTCTTAGGCTCTTA-1	TNKILC	2.71546
001-040_R2_COL_LP_5p_N1__AGGGAGTCAAGGTTCT-1	TNKILC	3.59167
001-040_R2_COL_LP_5p_N1__AGCGTATAGATATGGT-1	TNKILC	4.75966
001-040_R2_COL_LP_5p_N1__AAAGATGTCCTGCTTG-1	TNKILC	2.63042
001-040_R2_COL_LP_5p_N1__ATCCACCCACAGTCGC-1	TNKILC	1.02158
001-040_R2_COL_LP_5p_N1__TAGTGGTTCATCGCTC-1	TNKILC	2.83258
001-040_R2_COL_LP_5p_N1__TTCTCCTGTGGTCCGT-1	TNKILC	2.02937
001-040_R2_COL_LP_5p_N1__TCAGGATTCTCCAGGG-1	TNKILC	4.18022
001-040_R2_COL_LP_5p_N1__TAAACCGCACCTGGTG-1	TNKILC	2.2301
001-040_R2_COL_LP_5p_N1__GGGATGAGTCTCTCGT-1	TNKILC	0.62298
001-040_R2_COL_LP_5p_N1__CGCGGTACATCCTTGC-1	TNKILC	1.85551
001-040_R2_COL_LP_5p_N1__TCGTACCAGGTGACCA-1	TNKILC	1.93266
001-040_R2_COL_LP_5p_N1__TGCTGCTGTAGTAGTA-1	TNKILC	5.52208
001-040_R2_COL_LP_5p_N1__GATGAGGCAATTGCTG-1	TNKILC	1.42263
001-040_R2_COL_LP_5p_N1__GTACTCCAGTACGTTC-1	TNKILC	4.01294
001-040_R2_COL_LP_5p_N1__GGGATGACAAGGACTG-1	TNKILC	7.15388
001-040_R2_COL_LP_5p_N1__TTTGGTTTCATGCAAC-1	TNKILC	2.52393
001-040_R2_COL_LP_5p_N1__CCACCTAGTTTGTTTC-1	TNKILC	3.93519
001-040_R2_COL_LP_5p_N1__GTCTTCGGTGTGGTTT-1	TNKILC	4.36043
001-040_R2_COL_LP_5p_N1__TGAGGGACAAGCGAGT-1	TNKILC	3.42249
001-040_R2_COL_LP_5p_N1__AGTAGTCTCCTCAATT-1	TNKILC	6.34467
001-040_R2_COL_LP_5p_N1__CGATTGAAGTGTCTCA-1	TNKILC	5.35134
001-040_R2_COL_LP_5p_N1__GTGCTTCGTGCATCTA-1	TNKILC	1.89385
001-040_R2_COL_LP_5p_N1__ACTGATGTCGGACAAG-1	TNKILC	2.05602
001-040_R2_COL_LP_5p_N1__GATTCAGGTTCCAACA-1	TNKILC	4.90244
001-040_R2_COL_LP_5p_N1__GCACATATCAGCTTAG-1	TNKILC	2.26947
001-040_R2_COL_LP_5p_N1__CATATTCCACAACGTT-1	TNKILC	2.50017
001-040_R2_COL_LP_5p_N1__CCCAGTTTCCACTGGG-1	TNKILC	3.89978
001-040_R2_COL_LP_5p_N1__TTCGGTCCAGGGATTG-1	TNKILC	3.87372
001-040_R2_COL_LP_5p_N1__AGGGTGATCACGAAGG-1	TNKILC	2.6841
001-040_R2_COL_LP_5p_N1__ATAACGCAGAGGTAGA-1	TNKILC	0.77376
001-040_R2_COL_LP_5p_N1__ACTTTCACAAGGACAC-1	TNKILC	3.82973
001-040_R2_COL_LP_5p_N1__CATCAAGGTTCATGGT-1	TNKILC	7.23803
001-040_R2_COL_LP_5p_N1__GCTCCTAAGTGGACGT-1	TNKILC	5.11923
001-040_R2_COL_LP_5p_N1__CACATTTAGCTGCGAA-1	TNKILC	4.65559
001-040_R2_COL_LP_5p_N1__TACAGTGTCAGGCGAA-1	TNKILC	2.41475
001-040_R2_COL_LP_5p_N1__TGAGGGACAACTGCTA-1	TNKILC	2.80877
001-040_R2_COL_LP_5p_N1__ACTGAACTCGTTGACA-1	TNKILC	3.10224
001-040_R2_COL_LP_5p_N1__CTGGTCTCATCATCCC-1	TNKILC	3.26681
001-040_R2_COL_LP_5p_N1__TGCCCTAAGGAGTACC-1	TNKILC	5.01192
001-040_R2_COL_LP_5p_N1__GTCTTCGAGCGCTTAT-1	TNKILC	1.23882
001-040_R2_COL_LP_5p_N1__GGATTACCAAGCGCTC-1	TNKILC	2.3244
001-040_R2_COL_LP_5p_N1__GACGTTACAAAGGCGT-1	TNKILC	3.87852
001-040_R2_COL_LP_5p_N1__CATATGGAGGAATTAC-1	TNKILC	2.09678
001-040_R2_COL_LP_5p_N1__CGCTTCAAGTCGCCGT-1	TNKILC	3.32833
001-040_R2_COL_LP_5p_N1__ATCTGCCAGTCATGCT-1	TNKILC	4.64748
001-040_R2_COL_LP_5p_N1__CGTGTCTAGAATAGGG-1	TNKILC	2.68348
001-040_R2_COL_LP_5p_N1__TTAACTCTCCTATGTT-1	TNKILC	5.11001
001-040_R2_COL_LP_5p_N1__TCTCATAAGAAACCGC-1	TNKILC	3.89938
001-040_R2_COL_LP_5p_N1__GGGACCTAGGGATGGG-1	TNKILC	2.21982
001-040_R2_COL_LP_5p_N1__GGATGTTAGGATTCGG-1	TNKILC	6.20659
001-040_R2_COL_LP_5p_N1__CCTTCCCGTTTGCATG-1	TNKILC	2.96512
001-040_R2_COL_LP_5p_N1__ATCATGGGTTTGTTTC-1	TNKILC	4.35938
001-040_R2_COL_LP_5p_N1__TCTGAGACACATCCGG-1	TNKILC	2.61228
001-040_R2_COL_LP_5p_N1__GTTCATTCAGGATCGA-1	TNKILC	1.75792
001-040_R2_COL_LP_5p_N1__ACCGTAAGTAGCTAAA-1	TNKILC	2.34599
001-040_R2_COL_LP_5p_N1__CGAACATCACATTCGA-1	TNKILC	2.09703
001-040_R2_COL_LP_5p_N1__CACAGGCTCAGGTAAA-1	TNKILC	4.97928
001-040_R2_COL_LP_5p_N1__GTTTCTAAGTGTCTCA-1	TNKILC	4.54398
001-040_R2_COL_LP_5p_N1__CTTACCGTCGGACAAG-1	TNKILC	3.49763
001-040_R2_COL_LP_5p_N1__CCAGCGAAGAGATGAG-1	TNKILC	2.4049
001-040_R2_COL_LP_5p_N1__GATCTAGAGCACCGCT-1	TNKILC	3.08322
001-040_R2_COL_LP_5p_N1__AGGGTGAAGAACAATC-1	TNKILC	2.29518
001-040_R2_COL_LP_5p_N1__GCATACAAGAACAATC-1	TNKILC	3.11168
001-040_R2_COL_LP_5p_N1__ACTGAGTGTGCAGGTA-1	TNKILC	4.23727
001-040_R2_COL_LP_5p_N1__TTTCCTCAGGTAGCTG-1	TNKILC	3.33114
001-040_R2_COL_LP_5p_N1__TTAGGACAGTTAGCGG-1	TNKILC	2.17926
001-040_R2_COL_LP_5p_N1__CTAATGGCACAAGACG-1	TNKILC	4.93359
001-040_R2_COL_LP_5p_N1__TACACGAAGCAATATG-1	TNKILC	3.99843
001-040_R2_COL_LP_5p_N1__GTCGGGTTCTCTTGAT-1	TNKILC	3.40513
001-040_R2_COL_LP_5p_N1__TTAGGCACATTGCGGC-1	TNKILC	5.49209
001-040_R2_COL_LP_5p_N1__CCATTCGGTAAGGGCT-1	TNKILC	4.29416
001-040_R2_COL_LP_5p_N1__GACAGAGGTGATGTGG-1	TNKILC	1.90535
001-040_R2_COL_LP_5p_N1__GGAACTTTCCAAGTAC-1	TNKILC	3.69261
001-040_R2_COL_LP_5p_N1__TTGTAGGTCCCTTGCA-1	TNKILC	2.44137
001-040_R2_COL_LP_5p_N1__CATTATCAGCCTCGTG-1	TNKILC	2.87527
001-040_R2_COL_LP_5p_N1__CATCAGATCACCCGAG-1	TNKILC	1.81609
001-040_R2_COL_LP_5p_N1__TCAGCAATCAAGGTAA-1	TNKILC	4.22803
001-040_R2_COL_LP_5p_N1__GCGCCAACATTGAGCT-1	TNKILC	1.84222
001-040_R2_COL_LP_5p_N1__CGCGTTTTCGTTTGCC-1	TNKILC	3.19012
001-040_R2_COL_LP_5p_N1__CAGTAACGTCGAAAGC-1	TNKILC	2.75905
001-040_R2_COL_LP_5p_N1__GACCAATTCATAAAGG-1	TNKILC	3.50098
001-040_R2_COL_LP_5p_N1__GGACAAGCACCGCTAG-1	TNKILC	2.96983
001-040_R2_COL_LP_5p_N1__CAGCTAAAGTATCTCG-1	TNKILC	2.24144
001-040_R2_COL_LP_5p_N1__GGGAATGCACTCTGTC-1	TNKILC	2.33723
001-040_R2_COL_LP_5p_N1__TGACTTTCATCCCACT-1	TNKILC	1.20578
001-040_R2_COL_LP_5p_N1__GGACATTAGGTGCTTT-1	TNKILC	5.28493
001-040_R2_COL_LP_5p_N1__GCGACCATCTCCAGGG-1	TNKILC	4.02271
001-040_R2_COL_LP_5p_N1__CATGCCTCACCAGATT-1	TNKILC	2.19828
001-040_R2_COL_LP_5p_N1__TGTATTCTCCTAAGTG-1	TNKILC	4.02412
001-040_R2_COL_LP_5p_N1__CTCGAAAAGAATTCCC-1	TNKILC	3.21701
001-040_R2_COL_LP_5p_N1__AGATCTGCAGATTGCT-1	TNKILC	2.16383
001-040_R2_COL_LP_5p_N1__TTCGAAGGTCTGGAGA-1	TNKILC	4.36712
001-040_R2_COL_LP_5p_N1__CAACTAGTCACTATTC-1	TNKILC	7.97798
001-040_R2_COL_LP_5p_N1__TGAGGGAGTTGGGACA-1	TNKILC	4.77215
001-040_R2_COL_LP_5p_N1__CAGAATCTCTTGAGAC-1	TNKILC	0.915451
001-040_R2_COL_LP_5p_N1__AAAGATGGTCATGCAT-1	TNKILC	2.04611
001-040_R2_COL_LP_5p_N1__GCATACACACCAGATT-1	TNKILC	2.43765
001-040_R2_COL_LP_5p_N1__CGGAGTCTCAGCAACT-1	TNKILC	1.65185
001-040_R2_COL_LP_5p_N1__ACACCAAAGGTTACCT-1	TNKILC	5.08031
001-040_R2_COL_LP_5p_N1__TGAGCATCAGTTAACC-1	TNKILC	2.519
001-040_R2_COL_LP_5p_N1__AATCCAGAGAGTACCG-1	TNKILC	2.00724
001-040_R2_COL_LP_5p_N1__GCGAGAAGTGGTGTAG-1	TNKILC	3.43094
001-040_R2_COL_LP_5p_N1__CAGGTGCAGGATGTAT-1	TNKILC	2.19944
001-040_R2_COL_LP_5p_N1__CTAGAGTCATGTAGTC-1	TNKILC	2.56648
001-040_R2_COL_LP_5p_N1__ACTGAGTCAAGGTGTG-1	TNKILC	4.95221
001-040_R2_COL_LP_5p_N1__ATTGGTGGTTAAGATG-1	TNKILC	2.36902
001-040_R2_COL_LP_5p_N1__TCTATTGTCGACAGCC-1	TNKILC	3.83948
001-040_R2_COL_LP_5p_N1__ATCTGCCGTCGCTTTC-1	TNKILC	4.30202
001-040_R2_COL_LP_5p_N1__TACGGATAGAGTACAT-1	TNKILC	6.40032
001-040_R2_COL_LP_5p_N1__CAAGATCTCCATGAGT-1	TNKILC	3.65704
001-040_R2_COL_LP_5p_N1__ATCACGAAGACAATAC-1	TNKILC	3.33331
001-040_R2_COL_LP_5p_N1__GAATGAATCGCGTTTC-1	TNKILC	1.41804
001-040_R2_COL_LP_5p_N1__GTGCGGTCACGTTGGC-1	TNKILC	4.04698
001-040_R2_COL_LP_5p_N1__GAATGAATCTAGAGTC-1	TNKILC	2.81836
001-040_R2_COL_LP_5p_N1__CCTATTATCCCAAGAT-1	TNKILC	3.49627
001-040_R2_COL_LP_5p_N1__CATCCACGTATTCTCT-1	TNKILC	1.82602
001-040_R2_COL_LP_5p_N1__GCACATACATCACCCT-1	TNKILC	1.98743
001-040_R2_COL_LP_5p_N1__AGCAGCCCATTATCTC-1	TNKILC	4.85162
001-040_R2_COL_LP_5p_N1__GATGAAATCTACTTAC-1	TNKILC	3.34496
001-040_R2_COL_LP_5p_N1__TGCCAAACAGTAGAGC-1	TNKILC	1.17766
001-040_R2_COL_LP_5p_N1__AAGGTTCGTTTACTCT-1	TNKILC	2.84159
001-040_R2_COL_LP_5p_N1__CAGCTAAGTGCAGTAG-1	TNKILC	1.36907
001-040_R2_COL_LP_5p_N1__GCGCAGTGTTCTCATT-1	TNKILC	4.2393
001-040_R2_COL_LP_5p_N1__TGAAAGAGTAAAGGAG-1	TNKILC	2.10631
001-040_R2_COL_LP_5p_N1__GACCTGGGTATAATGG-1	TNKILC	2.56446
001-040_R2_COL_LP_5p_N1__TTCTACACAATAGCGG-1	TNKILC	3.69358
001-040_R2_COL_LP_5p_N1__CAGCCGAAGCCTTGAT-1	TNKILC	2.57304
001-040_R2_COL_LP_5p_N1__CGTCAGGAGCTCAACT-1	TNKILC	8.81335
001-040_R2_COL_LP_5p_N1__CATCGGGGTCGGCTCA-1	TNKILC	1.92385
001-040_R2_COL_LP_5p_N1__GTACTTTTCGTATCAG-1	TNKILC	1.55919
001-040_R2_COL_LP_5p_N1__TGATTTCGTTCTCATT-1	TNKILC	5.84412
001-040_R2_COL_LP_5p_N1__AACTCCCAGATGTCGG-1	TNKILC	3.79283
001-040_R2_COL_LP_5p_N1__CTAGTGAGTAGAGCTG-1	TNKILC	2.46504
001-040_R2_COL_LP_5p_N1__GCTGCAGGTCAAAGAT-1	TNKILC	8.83691
001-040_R2_COL_LP_5p_N1__CTTGGCTAGCCACCTG-1	TNKILC	2.21139
001-040_R2_COL_LP_5p_N1__GCGCGATGTAGTAGTA-1	TNKILC	2.24819
001-040_R2_COL_LP_5p_N1__TCTATTGAGTGTACTC-1	TNKILC	0.723645
001-040_R2_COL_LP_5p_N1__CTCACACCACGCTTTC-1	TNKILC	4.95698
001-040_R2_COL_LP_5p_N1__CTACCCACAATCGAAA-1	TNKILC	6.08582
001-040_R2_COL_LP_5p_N1__CCAGCGAAGTGAATTG-1	TNKILC	3.43376
001-040_R2_COL_LP_5p_N1__AATCCAGGTGCCTTGG-1	TNKILC	4.45948
001-040_R2_COL_LP_5p_N1__CGTCACTCAGACGTAG-1	TNKILC	1.86363
001-040_R2_COL_LP_5p_N1__CGTCACTTCGAATGCT-1	TNKILC	2.02367
001-040_R2_COL_LP_5p_N1__AGAGCTTTCCTAGGGC-1	TNKILC	3.87501
001-040_R2_COL_LP_5p_N1__TACTCATAGTGAACAT-1	TNKILC	0.763893
001-040_R2_COL_LP_5p_N1__ATCTGCCTCCGAGCCA-1	TNKILC	1.92716
001-040_R2_COL_LP_5p_N1__AAATGCCAGACTACAA-1	TNKILC	2.77163
001-040_R2_COL_LP_5p_N1__AGCATACAGAACTCGG-1	TNKILC	1.8571
001-040_R2_COL_LP_5p_N1__GATGCTAAGCTGCAAG-1	TNKILC	2.21151
001-040_R2_COL_LP_5p_N1__CCGTACTTCCACGACG-1	TNKILC	1.95574
001-040_R2_COL_LP_5p_N1__AACACGTGTGTAATGA-1	TNKILC	2.33273
001-040_R2_COL_LP_5p_N1__GTAACGTAGCCGGTAA-1	TNKILC	2.51523
001-040_R2_COL_LP_5p_N1__TCTGAGAAGTCGAGTG-1	TNKILC	6.06894
001-040_R2_COL_LP_5p_N1__TCATTTGTCCTCTAGC-1	TNKILC	10.5137
001-040_R2_COL_LP_5p_N1__ACTGAACCAAGGGTCA-1	TNKILC	5.89183
001-040_R2_COL_LP_5p_N1__TACGGTACATGCCTTC-1	TNKILC	1.0299
001-040_R2_COL_LP_5p_N1__CGAGAAGCAGATCTGT-1	TNKILC	2.66216
001-040_R2_COL_LP_5p_N1__GCATGCGCATCACCCT-1	TNKILC	5.799
001-040_R2_COL_LP_5p_N1__ACTTGTTCACAGATTC-1	TNKILC	5.32224
001-040_R2_COL_LP_5p_N1__CTGTTTAAGGTGATAT-1	TNKILC	1.91543
001-040_R2_COL_LP_5p_N1__GCTCCTACATCGGGTC-1	TNKILC	6.7771
001-040_R2_COL_LP_5p_N1__CTGAAACGTGAGTATA-1	TNKILC	1.60117
001-040_R2_COL_LP_5p_N1__CCCTCCTTCGAGAGCA-1	TNKILC	4.04535
001-040_R2_COL_LP_5p_N1__CTAGAGTCATATGGTC-1	TNKILC	3.30283
001-040_R2_COL_LP_5p_N1__GGCAATTTCGCCATAA-1	TNKILC	3.44108
001-040_R2_COL_LP_5p_N1__AAGGCAGAGGAATGGA-1	TNKILC	5.07879
001-040_R2_COL_LP_5p_N1__TACTCGCGTGAGCGAT-1	TNKILC	1.60723
001-040_R2_COL_LP_5p_N1__AGGGAGTTCTGCTGTC-1	TNKILC	3.65107
001-040_R2_COL_LP_5p_N1__CTCGGGATCATCACCC-1	TNKILC	1.40906
001-040_R2_COL_LP_5p_N1__GGATTACCACCGATAT-1	TNKILC	3.6388
001-040_R2_COL_LP_5p_N1__CCTTACGAGATGCGAC-1	TNKILC	2.77127
001-040_R2_COL_LP_5p_N1__TACGGTAAGACAGACC-1	TNKILC	0.83873
001-040_R2_COL_LP_5p_N1__GTCTCGTGTCGACTAT-1	TNKILC	2.40184
001-040_R2_COL_LP_5p_N1__CATCGAATCTATCGCC-1	TNKILC	1.88769
001-040_R2_COL_LP_5p_N1__CTTGGCTTCGCCCTTA-1	TNKILC	0.891345
001-040_R2_COL_LP_5p_N1__TGCGTGGCACAGATTC-1	TNKILC	3.89888
001-040_R2_COL_LP_5p_N1__GTCATTTTCCCAGGTG-1	TNKILC	1.62073
001-040_R2_COL_LP_5p_N1__ATCACGAGTACCGCTG-1	TNKILC	2.21102
001-040_R2_COL_LP_5p_N1__CTGATCCTCTCTTATG-1	TNKILC	2.68436
001-040_R2_COL_LP_5p_N1__CCTAGCTCACAACTGT-1	TNKILC	2.3394
001-040_R2_COL_LP_5p_N1__TTGCCGTGTCACTGGC-1	TNKILC	5.48412
001-040_R2_COL_LP_5p_N1__ATAACGCGTAATCACC-1	TNKILC	2.56627
001-040_R2_COL_LP_5p_N1__TAGACCACATTGGGCC-1	TNKILC	3.68385
001-040_R2_COL_LP_5p_N1__TATGCCCTCTGACCTC-1	TNKILC	2.90764
001-040_R2_COL_LP_5p_N1__CACATTTAGAGATGAG-1	TNKILC	0.90318
001-040_R2_COL_LP_5p_N1__AACTCAGCACCGATAT-1	TNKILC	2.05418
001-040_R2_COL_LP_5p_N1__GGGTTGCCAGCTCGCA-1	TNKILC	3.38324
001-040_R2_COL_LP_5p_N1__GTCACAAAGAAAGTGG-1	TNKILC	1.44911
001-040_R2_COL_LP_5p_N1__CTGTGCTTCCACGAAT-1	TNKILC	4.44345
001-040_R2_COL_LP_5p_N1__GCTGCGACAACGATCT-1	TNKILC	3.5226
001-040_R2_COL_LP_5p_N1__GGTATTGTCTCTAGGA-1	TNKILC	1.0093
001-040_R2_COL_LP_5p_N1__CAGAATCGTTACTGAC-1	TNKILC	2.4206
001-040_R2_COL_LP_5p_N1__CTGCCTACAACGATGG-1	TNKILC	1.75476
001-040_R2_COL_LP_5p_N1__TGACTAGGTTAAAGTG-1	TNKILC	1.94741
001-040_R2_COL_LP_5p_N1__GACTACAGTCCAACTA-1	TNKILC	1.96778
001-040_R2_COL_LP_5p_N1__CTGATAGAGTCTCAAC-1	TNKILC	5.17548
001-040_R2_COL_LP_5p_N1__ATCCACCGTGCAGACA-1	TNKILC	1.76229
001-040_R2_COL_LP_5p_N1__ATTATCCAGCTCCTTC-1	TNKILC	2.68809
001-040_R2_COL_LP_5p_N1__TTAGGCATCTCTAGGA-1	TNKILC	3.36344
001-040_R2_COL_LP_5p_N1__TTCCCAGCAATAAGCA-1	TNKILC	4.25913
001-040_R2_COL_LP_5p_N1__GAGTCCGGTAGCTCCG-1	TNKILC	3.21522
001-040_R2_COL_LP_5p_N1__TCTCTAAAGCAAATCA-1	TNKILC	2.71405
001-040_R2_COL_LP_5p_N1__TACAGTGTCTTTACAC-1	TNKILC	8.16971
001-040_R2_COL_LP_5p_N1__GTCGTAAGTCGACTAT-1	TNKILC	4.01691
001-040_R2_COL_LP_5p_N1__CGTTGGGCACACTGCG-1	TNKILC	5.47624
001-040_R2_COL_LP_5p_N1__TACTTACCAGTCAGCC-1	TNKILC	1.61469
001-040_R2_COL_LP_5p_N1__CAGCAGCGTCCCTTGT-1	TNKILC	3.42864
001-040_R2_COL_LP_5p_N1__GTCGTAACATAGTAAG-1	TNKILC	4.01816
001-040_R2_COL_LP_5p_N1__ATGTGTGCAGCGAACA-1	TNKILC	4.93521
001-040_R2_COL_LP_5p_N1__CGTTGGGAGACACGAC-1	TNKILC	3.08612
001-040_R2_COL_LP_5p_N1__GCGACCAGTGGACGAT-1	TNKILC	1.52282
001-040_R2_COL_LP_5p_N1__ATTGGTGGTCTAGTGT-1	TNKILC	3.0943
001-040_R2_COL_LP_5p_N1__CACCAGGCAAGACACG-1	TNKILC	3.75296
001-040_R2_COL_LP_5p_N1__ACATACGGTGGCCCTA-1	TNKILC	1.71412
001-040_R2_COL_LP_5p_N1__GCGCGATGTAAGCACG-1	TNKILC	2.43609
001-040_R2_COL_LP_5p_N1__GGAACTTCATCCAACA-1	TNKILC	7.84668
001-040_R2_COL_LP_5p_N1__ACGAGCCTCACATGCA-1	TNKILC	2.18547
001-040_R2_COL_LP_5p_N1__TGCCCTACACCGAATT-1	TNKILC	1.41355
001-040_R2_COL_LP_5p_N1__GTTCATTCATCCTAGA-1	TNKILC	2.8439
001-040_R2_COL_LP_5p_N1__CATTCGCTCCAGAAGG-1	TNKILC	2.52175
001-040_R2_COL_LP_5p_N1__GGGAGATAGACCTAGG-1	TNKILC	6.70413
001-040_R2_COL_LP_5p_N1__ACGGGCTCAGTATCTG-1	TNKILC	3.51554
001-040_R2_COL_LP_5p_N1__GCGCGATAGTGTTAGA-1	TNKILC	2.05626
001-040_R2_COL_LP_5p_N1__TCAGCAATCTAACTCT-1	TNKILC	1.37107
001-040_R2_COL_LP_5p_N1__AGAATAGCATGACGGA-1	TNKILC	1.57588
001-040_R2_COL_LP_5p_N1__CATTATCCATGGGAAC-1	TNKILC	3.51186
001-040_R2_COL_LP_5p_N1__TCATTTGTCCTGCTTG-1	TNKILC	3.90547
001-040_R2_COL_LP_5p_N1__GCTGCTTCATGCCTAA-1	TNKILC	2.04992
001-040_R2_COL_LP_5p_N1__AACACGTGTAAACCTC-1	TNKILC	5.94046
001-040_R2_COL_LP_5p_N1__ACAGCCGAGTCCGGTC-1	TNKILC	1.99111
001-040_R2_COL_LP_5p_N1__CCTCAGTAGCCACGCT-1	TNKILC	0.710991
001-040_R2_COL_LP_5p_N1__AACTCAGCATGTCTCC-1	TNKILC	3.49469
001-040_R2_COL_LP_5p_N1__TACTTACTCCTTAATC-1	TNKILC	2.86961
001-040_R2_COL_LP_5p_N1__TTGACTTAGGATGCGT-1	TNKILC	5.25781
001-040_R2_COL_LP_5p_N1__ATTACTCGTTACCGAT-1	TNKILC	4.082
001-040_R2_COL_LP_5p_N1__TACTCATTCGTTTAGG-1	TNKILC	2.58647
001-040_R2_COL_LP_5p_N1__CGCCAAGAGAAACGCC-1	TNKILC	3.13563
001-040_R2_COL_LP_5p_N1__CACAGGCAGAAGGTTT-1	TNKILC	1.28958
001-040_R2_COL_LP_5p_N1__ATTACTCAGTGGCACA-1	TNKILC	5.47422
001-040_R2_COL_LP_5p_N1__TGCCCTAAGCGTTTAC-1	TNKILC	1.75392
001-040_R2_COL_LP_5p_N1__GAGCAGACAACTGGCC-1	TNKILC	1.25101
001-040_R2_COL_LP_5p_N1__AACCATGAGAATTCCC-1	TNKILC	2.13794
001-040_R2_COL_LP_5p_N1__TCAGGATTCGCGTTTC-1	TNKILC	2.82831
001-040_R2_COL_LP_5p_N1__CGTTGGGGTACATGTC-1	TNKILC	2.31205
001-040_R2_COL_LP_5p_N1__CGTCCATAGACAGACC-1	TNKILC	3.04349
001-040_R2_COL_LP_5p_N1__CGAATGTGTGGTCCGT-1	TNKILC	6.28664
001-040_R2_COL_LP_5p_N1__TGCCCTATCTGATTCT-1	TNKILC	1.52513
001-040_R2_COL_LP_5p_N1__GCATGCGAGGCCGAAT-1	TNKILC	7.7298
001-040_R2_COL_LP_5p_N1__GGGTCTGTCTCGATGA-1	TNKILC	4.06836
001-040_R2_COL_LP_5p_N1__CTACACCGTGTTGGGA-1	TNKILC	1.09059
001-040_R2_COL_LP_5p_N1__CTCGAAAAGTGCCATT-1	TNKILC	3.97395
001-040_R2_COL_LP_5p_N1__CTAGCCTTCTGACCTC-1	TNKILC	3.30102
001-040_R2_COL_LP_5p_N1__AAAGTAGAGATCGGGT-1	TNKILC	3.8813
001-040_R2_COL_LP_5p_N1__CGTCCATCAGCTTCGG-1	TNKILC	1.8836
001-040_R2_COL_LP_5p_N1__GCTTGAAGTGGCGAAT-1	TNKILC	5.70704
001-040_R2_COL_LP_5p_N1__ATCATCTGTGTCGCTG-1	TNKILC	7.98931
001-040_R2_COL_LP_5p_N1__ATTACTCAGACGACGT-1	TNKILC	5.67785
001-040_R2_COL_LP_5p_N1__CTCGGAGCAAGAAGAG-1	TNKILC	4.58784
001-040_R2_COL_LP_5p_N1__CGATGTAGTGCACGAA-1	TNKILC	1.58776
001-040_R2_COL_LP_5p_N1__AGACGTTTCACGCATA-1	TNKILC	1.30564
001-040_R2_COL_LP_5p_N1__ACATGGTTCGTTACAG-1	TNKILC	2.22345
001-040_R2_COL_LP_5p_N1__GCAGCCACAGGCTGAA-1	TNKILC	5.07133
001-040_R2_COL_LP_5p_N1__CTACACCTCACTGGGC-1	TNKILC	2.27836
001-040_R2_COL_LP_5p_N1__AGTAGTCCACTGTGTA-1	TNKILC	7.12277
001-040_R2_COL_LP_5p_N1__GACAGAGGTTGGTGGA-1	TNKILC	1.40022
001-040_R2_COL_LP_5p_N1__CCTCTGATCTTGCCGT-1	TNKILC	2.0552
001-040_R2_COL_LP_5p_N1__AATCCAGAGTCCGGTC-1	TNKILC	4.61454
001-040_R2_COL_LP_5p_N1__ACGCAGCCATACCATG-1	TNKILC	5.34103
001-040_R2_COL_LP_5p_N1__AACTCCCCAACGATGG-1	TNKILC	0.663578
001-040_R2_COL_LP_5p_N1__GAGGTGAAGGGAACGG-1	TNKILC	2.43571
001-040_R2_COL_LP_5p_N1__TGCTGCTGTCTGCGGT-1	TNKILC	5.66017
001-040_R2_COL_LP_5p_N1__AACTCCCGTCGAGTTT-1	TNKILC	2.14431
001-040_R2_COL_LP_5p_N1__TCGCGTTAGTGTCCCG-1	TNKILC	2.70076
001-040_R2_COL_LP_5p_N1__CGTTCTGGTGCTGTAT-1	TNKILC	1.90525
001-040_R2_COL_LP_5p_N1__GGCGACTAGTTAACGA-1	TNKILC	4.20936
001-040_R2_COL_LP_5p_N1__GGACAGATCAGCTCGG-1	TNKILC	2.01289
001-040_R2_COL_LP_5p_N1__CCAGCGACATCTACGA-1	TNKILC	6.36974
001-040_R2_COL_LP_5p_N1__CATCGAAAGATCGATA-1	TNKILC	2.46001
001-040_R2_COL_LP_5p_N1__TTTCCTCTCGCATGAT-1	TNKILC	3.74334
001-040_R2_COL_LP_5p_N1__ACTTTCACAGGTTTCA-1	TNKILC	1.87901
001-040_R2_COL_LP_5p_N1__ATCCACCAGTCATGCT-1	TNKILC	3.57881
001-040_R2_COL_LP_5p_N1__GTATTCTAGGACCACA-1	TNKILC	1.8584
001-040_R2_COL_LP_5p_N1__CTAGAGTGTTACAGAA-1	TNKILC	1.27284
001-040_R2_COL_LP_5p_N1__CGCTATCAGCGATAGC-1	TNKILC	2.07402
001-040_R2_COL_LP_5p_N1__ACTGAGTTCAATCACG-1	TNKILC	3.82574
001-040_R2_COL_LP_5p_N1__CCGTGGATCGAACTGT-1	TNKILC	5.1574
001-040_R2_COL_LP_5p_N1__TTTCCTCAGAATGTTG-1	TNKILC	0.801066
001-040_R2_COL_LP_5p_N1__CTAGAGTAGATCTGCT-1	TNKILC	2.92732
001-040_R2_COL_LP_5p_N1__ATCCGAACACTGTGTA-1	TNKILC	2.32388
001-040_R2_COL_LP_5p_N1__TATGCCCCACAACGCC-1	TNKILC	5.1872
001-040_R2_COL_LP_5p_N1__GGGAATGAGTTAACGA-1	TNKILC	1.32078
001-040_R2_COL_LP_5p_N1__GGATTACAGCCACCTG-1	TNKILC	3.48299
001-040_R2_COL_LP_5p_N1__CATCGGGTCACCTTAT-1	TNKILC	3.98538
001-040_R2_COL_LP_5p_N1__GAAACTCGTACCGAGA-1	TNKILC	5.03007
001-040_R2_COL_LP_5p_N1__GGCGACTCAGTGACAG-1	TNKILC	1.75228
001-040_R2_COL_LP_5p_N1__GATCAGTTCGCGTAGC-1	TNKILC	2.39926
001-040_R2_COL_LP_5p_N1__CAGAATCGTAGAGCTG-1	TNKILC	5.47545
001-040_R2_COL_LP_5p_N1__CATTCGCTCCACGAAT-1	TNKILC	2.67199
001-040_R2_COL_LP_5p_N1__GCATGATAGGAGTACC-1	TNKILC	4.31969
001-040_R2_COL_LP_5p_N1__CAGCGACCAGCTGTTA-1	TNKILC	4.47678
001-040_R2_COL_LP_5p_N1__GACGCGTGTCAAGCGA-1	TNKILC	2.39073
001-040_R2_COL_LP_5p_N1__TACGGATGTTGCCTCT-1	TNKILC	3.05858
001-040_R2_COL_LP_5p_N1__ATCCACCGTCAATGTC-1	TNKILC	2.4532
001-040_R2_COL_LP_5p_N1__TATCTCATCTCGTTTA-1	TNKILC	4.94075
001-040_R2_COL_LP_5p_N1__TGAGAGGTCCTGCTTG-1	TNKILC	1.46582
001-040_R2_COL_LP_5p_N1__TGGTTCCTCGGCTTGG-1	TNKILC	1.48686
001-040_R2_COL_LP_5p_N1__AAGACCTAGAAGGCCT-1	TNKILC	3.76637
001-040_R2_COL_LP_5p_N1__AGTCTTTTCCTCTAGC-1	TNKILC	5.10395
001-040_R2_COL_LP_5p_N1__TCTCATACATCTATGG-1	TNKILC	1.9457
001-040_R2_COL_LP_5p_N1__CGTGAGCCACCAGGCT-1	TNKILC	1.95452
001-040_R2_COL_LP_5p_N1__CCTACCAGTTCCACGG-1	TNKILC	5.29063
001-040_R2_COL_LP_5p_N1__TGTATTCGTCTGCCAG-1	TNKILC	3.23009
001-040_R2_COL_LP_5p_N1__TCAATCTAGGCTCATT-1	TNKILC	3.95186
001-040_R2_COL_LP_5p_N1__TGGCCAGAGCTAAGAT-1	TNKILC	3.22903
001-040_R2_COL_LP_5p_N1__TGGTTCCTCGCGATCG-1	TNKILC	1.79698
001-040_R2_COL_LP_5p_N1__GTCTTCGCACGAAACG-1	TNKILC	5.28252
001-040_R2_COL_LP_5p_N1__TTAACTCAGATAGGAG-1	TNKILC	1.82247
001-040_R2_COL_LP_5p_N1__CCACCTATCGCGTAGC-1	TNKILC	4.51126
001-040_R2_COL_LP_5p_N1__CAGCAGCAGAAACCAT-1	TNKILC	4.53386
001-040_R2_COL_LP_5p_N1__TTTCCTCGTAAATGTG-1	TNKILC	2.06079
001-040_R2_COL_LP_5p_N1__TTGGCAAAGAGGTACC-1	TNKILC	4.06674
001-040_R2_COL_LP_5p_N1__AAGGAGCTCTCCGGTT-1	TNKILC	1.64059
001-040_R2_COL_LP_5p_N1__GTCTTCGGTCCCGACA-1	TNKILC	3.61595
001-040_R2_COL_LP_5p_N1__AAACGGGGTGGCTCCA-1	TNKILC	4.30029
001-040_R2_COL_LP_5p_N1__CCAGCGAAGACGCAAC-1	TNKILC	5.42221
001-040_R2_COL_LP_5p_N1__TCCCGATAGGAATTAC-1	TNKILC	3.47429
001-040_R2_COL_LP_5p_N1__CGTGTCTGTAAACACA-1	TNKILC	3.0178
001-040_R2_COL_LP_5p_N1__GTTACAGTCAACACCA-1	TNKILC	4.57974
001-040_R2_COL_LP_5p_N1__CCTAGCTCATCGTCGG-1	TNKILC	4.68619
001-040_R2_COL_LP_5p_N1__TAGTTGGTCCGGGTGT-1	TNKILC	3.3047
001-040_R2_COL_LP_5p_N1__GATGAAACATGAACCT-1	TNKILC	0.929013
001-040_R2_COL_LP_5p_N1__TTAGGCATCAACTCTT-1	TNKILC	1.54708
001-040_R2_COL_LP_5p_N1__AAGCCGCGTGATGTCT-1	TNKILC	3.2882
001-040_R2_COL_LP_5p_N1__GCACTCTTCTGACCTC-1	TNKILC	2.61411
001-040_R2_COL_LP_5p_N1__CATCGAAGTACGAAAT-1	TNKILC	3.08975
001-040_R2_COL_LP_5p_N1__TACTTACCATCGGAAG-1	TNKILC	2.72705
001-040_R2_COL_LP_5p_N1__TACGGTAGTAGCGCAA-1	TNKILC	3.68374
001-040_R2_COL_LP_5p_N1__CGTCTACCAGTGGGAT-1	TNKILC	3.48733
001-040_R2_COL_LP_5p_N1__GGCAATTGTGGGTCAA-1	TNKILC	4.01961
001-040_R2_COL_LP_5p_N1__GACGTTACAGATGGGT-1	TNKILC	1.05786
001-040_R2_COL_LP_5p_N1__CCCAGTTCACGTCTCT-1	TNKILC	3.77899
001-040_R2_COL_LP_5p_N1__GCAGTTAAGTCAAGCG-1	TNKILC	1.78812
001-040_R2_COL_LP_5p_N1__CATGGCGTCCGCAGTG-1	TNKILC	1.24978
001-040_R2_COL_LP_5p_N1__CCCAGTTCAATCTGCA-1	TNKILC	2.92696
001-040_R2_COL_LP_5p_N1__CATGCCTTCTATCGCC-1	TNKILC	3.78546
001-040_R2_COL_LP_5p_N1__TCAGATGTCGTTACAG-1	TNKILC	2.59452
001-040_R2_COL_LP_5p_N1__GTCCTCAGTCGCGGTT-1	TNKILC	9.28886
001-040_R2_COL_LP_5p_N1__AGTGAGGCAGACACTT-1	TNKILC	2.15542
001-040_R2_COL_LP_5p_N1__CGGCTAGTCGCTTGTC-1	TNKILC	3.85565
001-040_R2_COL_LP_5p_N1__TGATTTCGTCGTTGTA-1	TNKILC	1.29477
001-040_R2_COL_LP_5p_N1__CATATTCTCCGAACGC-1	TNKILC	1.60609
001-040_R2_COL_LP_5p_N1__ACGCCAGAGATCGGGT-1	TNKILC	5.42279
001-040_R2_COL_LP_5p_N1__TACCTTACACAGACAG-1	TNKILC	4.08104
001-040_R2_COL_LP_5p_N1__ACTTGTTGTCAACATC-1	TNKILC	2.731
001-040_R2_COL_LP_5p_N1__CAAGGCCTCGGATGGA-1	TNKILC	4.48894
001-040_R2_COL_LP_5p_N1__CGCTGGATCAACGAAA-1	TNKILC	3.02159
001-040_R2_COL_LP_5p_N1__GCCTCTACAGCCTTGG-1	TNKILC	8.59458
001-040_R2_COL_LP_5p_N1__CGTAGCGCACTGTCGG-1	TNKILC	2.80111
001-040_R2_COL_LP_5p_N1__AGGGTGACAATACGCT-1	TNKILC	2.60618
001-040_R2_COL_LP_5p_N1__ATTGGACAGCCTCGTG-1	TNKILC	2.67495
001-040_R2_COL_LP_5p_N1__CATCAGATCGAATCCA-1	TNKILC	2.42693
001-040_R2_COL_LP_5p_N1__AAGCCGCCACCGAAAG-1	TNKILC	0.483051
001-040_R2_COL_LP_5p_N1__CTAGAGTCACATGGGA-1	TNKILC	1.54733
001-040_R2_COL_LP_5p_N1__TTCCCAGAGTGAACGC-1	TNKILC	1.85583
001-040_R2_COL_LP_5p_N1__CTTAACTAGGGTGTTG-1	TNKILC	4.85406
001-040_R2_COL_LP_5p_N1__ACGCCGAGTGGAAAGA-1	TNKILC	6.39373
001-040_R2_COL_LP_5p_N1__AACTCCCGTACTCGCG-1	TNKILC	8.49981
001-040_R2_COL_LP_5p_N1__TACTCGCAGCTAGCCC-1	TNKILC	6.01055
001-040_R2_COL_LP_5p_N1__CGTGAGCAGTCACGCC-1	TNKILC	0.915137
001-040_R2_COL_LP_5p_N1__AGACGTTAGAGTAAGG-1	TNKILC	2.82757
001-040_R2_COL_LP_5p_N1__CGCGGTACAGGGTATG-1	TNKILC	4.82558
001-040_R2_COL_LP_5p_N1__GTAGTCAGTGAACCTT-1	TNKILC	7.06516
001-040_R2_COL_LP_5p_N1__GCAGTTACATGGTAGG-1	TNKILC	6.28034
001-040_R2_COL_LP_5p_N1__TGAGCATCACTTACGA-1	TNKILC	0.784465
001-040_R2_COL_LP_5p_N1__GTCGGGTCAATGAATG-1	TNKILC	2.73541
001-040_R2_COL_LP_5p_N1__ACTGCTCAGGGCACTA-1	TNKILC	1.80457
001-040_R2_COL_LP_5p_N1__TTAACTCAGACCTTTG-1	TNKILC	2.70381
001-040_R2_COL_LP_5p_N1__CGGAGTCTCTTGCATT-1	TNKILC	2.11956
001-040_R2_COL_LP_5p_N1__TGAAAGAGTTTACTCT-1	TNKILC	1.59051
001-040_R2_COL_LP_5p_N1__TGCTGCTCAGTTCCCT-1	TNKILC	1.28873
001-040_R2_COL_LP_5p_N1__CGAACATAGGGTCGAT-1	TNKILC	4.55022
001-040_R2_COL_LP_5p_N1__AAAGTAGGTGGTCCGT-1	TNKILC	2.88704
001-040_R2_COL_LP_5p_N1__GGGTCTGAGAGGACGG-1	TNKILC	2.53927
001-040_R2_COL_LP_5p_N1__AACCATGTCTGATTCT-1	TNKILC	2.81159
001-040_R2_COL_LP_5p_N1__AGTAGTCTCAGCCTAA-1	TNKILC	3.50206
001-040_R2_COL_LP_5p_N1__CCGTTCATCCATGCTC-1	TNKILC	5.52943
001-040_R2_COL_LP_5p_N1__ACTGTCCAGCCTATGT-1	TNKILC	6.89933
001-040_R2_COL_LP_5p_N1__AGACGTTCATCCGTGG-1	TNKILC	3.71749
001-040_R2_COL_LP_5p_N1__GAGCAGAGTCTAGGTT-1	TNKILC	4.98311
001-040_R2_COL_LP_5p_N1__GGACGTCTCATAAAGG-1	TNKILC	2.77506
001-040_R2_COL_LP_5p_N1__GTAGTCAGTTCGCTAA-1	TNKILC	0.998446
001-040_R2_COL_LP_5p_N1__GTAACGTAGGTGATAT-1	TNKILC	1.28225
001-040_R2_COL_LP_5p_N1__CACAGGCCACAACGTT-1	TNKILC	2.52673
001-040_R2_COL_LP_5p_N1__AACTCTTTCATCGCTC-1	TNKILC	3.12959
001-040_R2_COL_LP_5p_N1__GTGCTTCTCCAGATCA-1	TNKILC	2.08225
001-040_R2_COL_LP_5p_N1__TTGGCAACACCAGGTC-1	TNKILC	2.9675
001-040_R2_COL_LP_5p_N1__TCGGGACCAATCCAAC-1	TNKILC	3.99064
001-040_R2_COL_LP_5p_N1__CTCTGGTTCATCACCC-1	TNKILC	4.77696
001-040_R2_COL_LP_5p_N1__AAACCTGCAGGTCCAC-1	TNKILC	4.02038
001-040_R2_COL_LP_5p_N1__GGGCATCTCGTAGGTT-1	TNKILC	5.77556
001-040_R2_COL_LP_5p_N1__CCCTCCTTCTATCGCC-1	TNKILC	1.91586
001-040_R2_COL_LP_5p_N1__CACACCTAGAGGTTAT-1	TNKILC	0.284015
001-040_R2_COL_LP_5p_N1__GTGCATACATGCCACG-1	TNKILC	4.35905
001-040_R2_COL_LP_5p_N1__CGTGAGCTCAAGGCTT-1	TNKILC	1.01235
001-040_R2_COL_LP_5p_N1__TAGGCATGTAAGGGCT-1	TNKILC	5.02215
001-040_R2_COL_LP_5p_N1__ACGGAGATCCGATATG-1	TNKILC	8.38278
001-040_R2_COL_LP_5p_N1__AGGCCACTCGTCCGTT-1	TNKILC	1.55917
001-040_R2_COL_LP_5p_N1__GGCGTGTGTACAGTTC-1	TNKILC	5.7299
001-040_R2_COL_LP_5p_N1__ATCCACCTCGTTGCCT-1	TNKILC	3.33526
001-040_R2_COL_LP_5p_N1__TAGGCATTCTGGCGAC-1	TNKILC	2.93424
001-040_R2_COL_LP_5p_N1__GCGAGAAGTAAGAGGA-1	TNKILC	3.01959
001-040_R2_COL_LP_5p_N1__AGAGCTTTCCGCGGTA-1	TNKILC	2.04708
001-040_R2_COL_LP_5p_N1__TCGGGACAGACCACGA-1	TNKILC	3.05961
001-040_R2_COL_LP_5p_N1__TACTCGCCAGTGAGTG-1	TNKILC	1.77672
001-040_R2_COL_LP_5p_N1__CTCAGAAAGCGTTCCG-1	TNKILC	4.30412
001-040_R2_COL_LP_5p_N1__TACCTATAGCTACCGC-1	TNKILC	4.14646
001-040_R2_COL_LP_5p_N1__GCTGCGAGTTAAGACA-1	TNKILC	2.76556
001-040_R2_COL_LP_5p_N1__CGAACATTCATGTCTT-1	TNKILC	0.404979
001-040_R2_COL_LP_5p_N1__GGCGACTTCACGGTTA-1	TNKILC	3.51454
001-040_R2_COL_LP_5p_N1__TGAGCCGCATGTTCCC-1	TNKILC	1.46442
001-040_R2_COL_LP_5p_N1__TAGTTGGCAGTAGAGC-1	TNKILC	6.63245
001-040_R2_COL_LP_5p_N1__TGGGAAGCACAGATTC-1	TNKILC	7.23773
001-040_R2_COL_LP_5p_N1__GCGCAACTCAGGCCCA-1	TNKILC	4.50519
001-040_R2_COL_LP_5p_N1__TAAGAGACATCAGTCA-1	TNKILC	2.21256
001-040_R2_COL_LP_5p_N1__TTAGGCATCTTGACGA-1	TNKILC	3.58179
001-040_R2_COL_LP_5p_N1__GATCGCGTCTGCGACG-1	TNKILC	1.45583
001-040_R2_COL_LP_5p_N1__TAAACCGAGTTGTAGA-1	TNKILC	2.68017
001-040_R2_COL_LP_5p_N1__CAGTAACAGCTGCCCA-1	TNKILC	2.01859
001-040_R2_COL_LP_5p_N1__ACGAGCCTCAGTACGT-1	TNKILC	0.446335
001-040_R2_COL_LP_5p_N1__GTCGGGTTCATACGGT-1	TNKILC	2.9957
001-040_R2_COL_LP_5p_N1__ACTTACTGTATGCTTG-1	TNKILC	1.20121
001-040_R2_COL_LP_5p_N1__GATTCAGTCAATACCG-1	TNKILC	2.14973
001-040_R2_COL_LP_5p_N1__TCGCGTTGTAGCTAAA-1	TNKILC	5.20941
001-040_R2_COL_LP_5p_N1__GCGCAACTCGATAGAA-1	TNKILC	2.60862
001-040_R2_COL_LP_5p_N1__GGAATAACAACTGCTA-1	TNKILC	3.71932
001-040_R2_COL_LP_5p_N1__GCAAACTCATTCGACA-1	TNKILC	6.4621
001-040_R2_COL_LP_5p_N1__TGCGGGTTCCTTGACC-1	TNKILC	1.00697
001-040_R2_COL_LP_5p_N1__AACCGCGAGCGATCCC-1	TNKILC	2.00189
001-040_R2_COL_LP_5p_N1__TTGCCGTGTCCATGAT-1	TNKILC	3.44212
001-040_R2_COL_LP_5p_N1__GACTAACTCGCTGATA-1	TNKILC	2.14231
001-040_R2_COL_LP_5p_N1__TGACAACAGCCCGAAA-1	TNKILC	3.59155
001-040_R2_COL_LP_5p_N1__TTAACTCCATTCGACA-1	TNKILC	2.62367
001-040_R2_COL_LP_5p_N1__AGGCCGTTCCTTGACC-1	TNKILC	1.77124
001-040_R2_COL_LP_5p_N1__TAGAGCTCACCGAATT-1	TNKILC	5.12463
001-040_R2_COL_LP_5p_N1__TGACTTTCATAGAAAC-1	TNKILC	1.76266
001-040_R2_COL_LP_5p_N1__ACGATGTAGAGTGACC-1	TNKILC	1.75022
001-040_R2_COL_LP_5p_N1__CGAATGTGTCTGATCA-1	TNKILC	10.9313
001-040_R2_COL_LP_5p_N1__AAATGCCGTGCCTGGT-1	TNKILC	1.07041
001-040_R2_COL_LP_5p_N1__AAAGTAGCAGTCTTCC-1	TNKILC	5.44313
001-040_R2_COL_LP_5p_N1__GTACGTATCCGCTGTT-1	TNKILC	3.87867
001-040_R2_COL_LP_5p_N1__TTTATGCGTAGCGTAG-1	TNKILC	7.02857
001-040_R2_COL_LP_5p_N1__ATCATGGGTAGGCTGA-1	TNKILC	1.79461
001-040_R2_COL_LP_5p_N1__CTGTTTACATGAACCT-1	TNKILC	4.8441
001-040_R2_COL_LP_5p_N1__AACCATGCAAGGTTTC-1	TNKILC	3.08398
001-040_R2_COL_LP_5p_N1__GAGTCCGCAACTGCTA-1	TNKILC	4.80795
001-040_R2_COL_LP_5p_N1__ACGAGGACAAGAAAGG-1	TNKILC	4.03916
001-040_R2_COL_LP_5p_N1__TGCCCATGTCGCTTTC-1	TNKILC	3.24605
001-040_R2_COL_LP_5p_N1__GCAATCAAGTAGCCGA-1	TNKILC	2.82791
001-040_R2_COL_LP_5p_N1__AACTCCCGTTATCACG-1	TNKILC	3.15332
001-040_R2_COL_LP_5p_N1__CAGCGACAGCCCAACC-1	TNKILC	2.39109
001-040_R2_COL_LP_5p_N1__GAACGGACATGGAATA-1	TNKILC	1.86639
001-040_R2_COL_LP_5p_N1__CAGTCCTAGTCGAGTG-1	TNKILC	4.31285
001-040_R2_COL_LP_5p_N1__GAACATCTCGTACGGC-1	TNKILC	2.99764
001-040_R2_COL_LP_5p_N1__CGTTAGAAGGTTACCT-1	TNKILC	1.92545
001-040_R2_COL_LP_5p_N1__GGACAGAGTAACGTTC-1	TNKILC	3.7403
001-040_R2_COL_LP_5p_N1__GGAAAGCCATAGACTC-1	TNKILC	1.6361
001-040_R2_COL_LP_5p_N1__TGTATTCCATCGGACC-1	TNKILC	1.94949
001-040_R2_COL_LP_5p_N1__AAAGTAGCACGCGAAA-1	TNKILC	2.83008
001-040_R2_COL_LP_5p_N1__CGTAGGCGTGCGATAG-1	TNKILC	5.96348
001-040_R2_COL_LP_5p_N1__ACCCACTCACTTCTGC-1	TNKILC	4.66063
001-040_R2_COL_LP_5p_N1__GCTGGGTCATAACCTG-1	TNKILC	3.24147
001-040_R2_COL_LP_5p_N1__GAAATGAGTTCGCTAA-1	TNKILC	3.47615
001-040_R2_COL_LP_5p_N1__ACACCCTTCGTTACAG-1	TNKILC	6.52058
001-040_R2_COL_LP_5p_N1__GACACGCCAGACTCGC-1	TNKILC	2.16164
001-040_R2_COL_LP_5p_N1__TTAGGCACATTCCTCG-1	TNKILC	6.14439
001-040_R2_COL_LP_5p_N1__CCGTACTAGACGCAAC-1	TNKILC	2.66187
001-040_R2_COL_LP_5p_N1__GAATGAACAAACGTGG-1	TNKILC	2.98209
001-040_R2_COL_LP_5p_N1__CACCTTGGTACCGTAT-1	TNKILC	3.28024
001-040_R2_COL_LP_5p_N1__TTCGGTCAGTAGGCCA-1	TNKILC	2.22752
001-040_R2_COL_LP_5p_N1__AGATTGCTCGGCGGTT-1	TNKILC	1.49906
001-040_R2_COL_LP_5p_N1__GCATACAAGTTAACGA-1	TNKILC	6.89904
001-040_R2_COL_LP_5p_N1__CTAGTGAGTACCGTTA-1	TNKILC	2.78454
001-040_R2_COL_LP_5p_N1__GTTCGGGGTCCTGCTT-1	TNKILC	3.30788
001-040_R2_COL_LP_5p_N1__CAGCTAAGTATATGAG-1	TNKILC	2.08764
001-040_R2_COL_LP_5p_N1__CGATGTATCGTCTGAA-1	TNKILC	3.91649
001-040_R2_COL_LP_5p_N1__TAGACCAGTGCACCAC-1	TNKILC	1.36357
001-040_R2_COL_LP_5p_N1__GGAAAGCGTTAGAACA-1	TNKILC	3.04691
001-040_R2_COL_LP_5p_N1__TACTTGTCAGACACTT-1	TNKILC	1.36754
001-040_R2_COL_LP_5p_N1__GCATGCGAGCGTTCCG-1	TNKILC	2.37848
001-040_R2_COL_LP_5p_N1__TCACAAGGTCTAAAGA-1	TNKILC	1.50404
001-040_R2_COL_LP_5p_N1__CACATTTGTCGACTGC-1	TNKILC	1.7666
001-040_R2_COL_LP_5p_N1__GATTCAGTCCAAACTG-1	TNKILC	2.94308
001-040_R2_COL_LP_5p_N1__CTGGTCTTCGGTCTAA-1	TNKILC	2.72888
001-040_R2_COL_LP_5p_N1__GGACATTTCGCAAGCC-1	TNKILC	0.695035
001-040_R2_COL_LP_5p_N1__CCACTACCATCAGTCA-1	TNKILC	4.077
001-040_R2_COL_LP_5p_N1__CCCAGTTCAGGCGATA-1	TNKILC	4.18193
001-040_R2_COL_LP_5p_N1__CCTACCAGTCTGCCAG-1	TNKILC	1.98003
001-040_R2_COL_LP_5p_N1__TTTACTGTCCATGAGT-1	TNKILC	6.34193
001-040_R2_COL_LP_5p_N1__TCTTTCCGTTGGTGGA-1	TNKILC	3.38701
001-040_R2_COL_LP_5p_N1__TTTATGCAGTGTACGG-1	TNKILC	5.17865
001-040_R2_COL_LP_5p_N1__CCACTACCATGGTTGT-1	TNKILC	1.97907
001-040_R2_COL_LP_5p_N1__AGTTGGTAGCAGACTG-1	TNKILC	1.73866
001-040_R2_COL_LP_5p_N1__AGGCCACTCGGGAGTA-1	TNKILC	4.3796
001-040_R2_COL_LP_5p_N1__CTCTGGTCATGGAATA-1	TNKILC	4.76267
001-040_R2_COL_LP_5p_N1__TGAGCATGTGACGGTA-1	TNKILC	3.21882
001-040_R2_COL_LP_5p_N1__ACGTCAAAGGGCTTCC-1	TNKILC	3.80645
001-040_R2_COL_LP_5p_N1__ACTATCTAGGCAGGTT-1	TNKILC	4.93498
001-040_R2_COL_LP_5p_N1__CACCTTGAGTGGGCTA-1	TNKILC	0.800633
001-040_R2_COL_LP_5p_N1__GAATGAACATTCTCAT-1	TNKILC	2.17769
001-040_R2_COL_LP_5p_N1__ACCTTTACACCGGAAA-1	TNKILC	0.369558
001-040_R2_COL_LP_5p_N1__ATTGGTGTCCTTAATC-1	TNKILC	4.13199
001-040_R2_COL_LP_5p_N1__CTCCTAGCACGGTAAG-1	TNKILC	6.60877
001-040_R2_COL_LP_5p_N1__CTTACCGTCATTGCCC-1	TNKILC	2.28208
001-040_R2_COL_LP_5p_N1__CCGTGGACACGTGAGA-1	TNKILC	1.31751
001-040_R2_COL_LP_5p_N1__CAGTAACCACCTATCC-1	TNKILC	-0.0954239
001-040_R2_COL_LP_5p_N1__CTTACCGCACGTCAGC-1	TNKILC	3.08258
001-040_R2_COL_LP_5p_N1__GGAACTTCATATGGTC-1	TNKILC	0.622297
001-040_R2_COL_LP_5p_N1__TTTCCTCGTAAATGAC-1	TNKILC	3.03572
001-040_R2_COL_LP_5p_N1__CTGTGCTCAAACCTAC-1	TNKILC	3.28382
001-040_R2_COL_LP_5p_N1__TGAGCCGGTGCTAGCC-1	TNKILC	4.47746
001-040_R2_COL_LP_5p_N1__ATAACGCAGAGGGCTT-1	TNKILC	3.14051
001-040_R2_COL_LP_5p_N1__TTGACTTCAAGGTTTC-1	TNKILC	5.28414
001-040_R2_COL_LP_5p_N1__TGGGCGTTCCTGTACC-1	TNKILC	0.866082
001-040_R2_COL_LP_5p_N1__GATCGTATCAAGATCC-1	TNKILC	2.29393
001-040_R2_COL_LP_5p_N1__CATGACAGTACAGACG-1	TNKILC	2.2876
001-040_R2_COL_LP_5p_N1__GCACTCTAGTAGTGCG-1	TNKILC	4.46265
001-040_R2_COL_LP_5p_N1__CCTTCCCTCTCGGACG-1	TNKILC	1.06589
001-040_R2_COL_LP_5p_N1__CACACAACATTGTGCA-1	TNKILC	2.42482
001-040_R2_COL_LP_5p_N1__CGTGTAAAGTATGACA-1	TNKILC	3.65041
001-040_R2_COL_LP_5p_N1__TACACGATCACGGTTA-1	TNKILC	2.43792
001-040_R2_COL_LP_5p_N1__AGCATACTCATTGCCC-1	TNKILC	4.61041
001-040_R2_COL_LP_5p_N1__CAGTCCTCAACACCTA-1	TNKILC	4.565
001-040_R2_COL_LP_5p_N1__CACACCTCAGACTCGC-1	TNKILC	1.29699
001-040_R2_COL_LP_5p_N1__GTACTCCCAAGCCGCT-1	TNKILC	1.60079
001-040_R2_COL_LP_5p_N1__GCATGCGGTACGACCC-1	TNKILC	2.64409
001-040_R2_COL_LP_5p_N1__CGTCCATGTGCGCTTG-1	TNKILC	2.47408
001-040_R2_COL_LP_5p_N1__CTGCGGATCGCTTAGA-1	TNKILC	2.43912
001-040_R2_COL_LP_5p_N1__CAGCAGCGTGCAACGA-1	TNKILC	2.27298
001-040_R2_COL_LP_5p_N1__GTCAAGTAGGCTAGAC-1	TNKILC	2.75034
001-040_R2_COL_LP_5p_N1__CACCAGGGTTATCGGT-1	TNKILC	3.68936
001-040_R2_COL_LP_5p_N1__CTTAGGAGTCTAGTGT-1	TNKILC	2.5684
001-040_R2_COL_LP_5p_N1__CGTGTAAGTCTAGTGT-1	TNKILC	2.47607
001-040_R2_COL_LP_5p_N1__TAGAGCTGTGTTAAGA-1	TNKILC	1.45417
001-040_R2_COL_LP_5p_N1__AGGCCACCAATAGAGT-1	TNKILC	4.16892
001-040_R2_COL_LP_5p_N1__TTGGAACAGGTAGCCA-1	TNKILC	2.0122
001-040_R2_COL_LP_5p_N1__TTAGGACTCCCTCTTT-1	TNKILC	3.28529
001-040_R2_COL_LP_5p_N1__GTATTCTAGTGAACGC-1	TNKILC	2.55233
001-040_R2_COL_LP_5p_N1__CCACCTATCATTATCC-1	TNKILC	2.79211
001-040_R2_COL_LP_5p_N1__AAGACCTTCTTACCGC-1	TNKILC	2.43666
001-040_R2_COL_LP_5p_N1__GTGTGCGGTCTAGCCG-1	TNKILC	3.91293
001-040_R2_COL_LP_5p_N1__AAGGTTCGTTACGCGC-1	TNKILC	2.3215
001-040_R2_COL_LP_5p_N1__TGAAAGACACTGTCGG-1	TNKILC	3.0427
001-040_R2_COL_LP_5p_N1__GCTCTGTTCAGGCGAA-1	TNKILC	3.13706
001-040_R2_COL_LP_5p_N1__AGCTCCTCAAGAAAGG-1	TNKILC	3.69199
001-040_R2_COL_LP_5p_N1__TTCGAAGCATCACGAT-1	TNKILC	3.93249
001-040_R2_COL_LP_5p_N1__TCAATCTCAAACGTGG-1	TNKILC	0.892122
001-040_R2_COL_LP_5p_N1__ATAGACCCAAACCCAT-1	TNKILC	4.80803
001-040_R2_COL_LP_5p_N1__GACCTGGGTGCCTGCA-1	TNKILC	1.91638
001-040_R2_COL_LP_5p_N1__TATGCCCAGGTTACCT-1	TNKILC	2.17543
001-040_R2_COL_LP_5p_N1__ACAGCCGAGTGAATTG-1	TNKILC	3.14337
001-040_R2_COL_LP_5p_N1__GGTGAAGTCTTCCTTC-1	TNKILC	4.2749
001-040_R2_COL_LP_5p_N1__ACTTTCACAAAGTCAA-1	TNKILC	0.847991
001-040_R2_COL_LP_5p_N1__TCTGGAATCAGGTAAA-1	TNKILC	2.79907
001-040_R2_COL_LP_5p_N1__CCTTCCCTCAGCTTAG-1	TNKILC	3.02008
001-040_R2_COL_LP_5p_N1__CATCAGATCCCGACTT-1	TNKILC	3.80663
001-040_R2_COL_LP_5p_N1__GCCTCTAAGTGATCGG-1	TNKILC	5.09921
001-040_R2_COL_LP_5p_N1__TCTATTGGTTGGACCC-1	TNKILC	3.72082
001-040_R2_COL_LP_5p_N1__AGAGCGACATGCCACG-1	TNKILC	1.10866
001-040_R2_COL_LP_5p_N1__CGTTAGATCCGCAGTG-1	TNKILC	2.002
001-040_R2_COL_LP_5p_N1__ATTATCCGTTACGGAG-1	TNKILC	1.20032
001-040_R2_COL_LP_5p_N1__TGGCTGGCAATTCCTT-1	TNKILC	2.36633
001-040_R2_COL_LP_5p_N1__ACGTCAATCCGTACAA-1	TNKILC	3.89002
001-040_R2_COL_LP_5p_N1__CGTCCATGTTCGGCAC-1	TNKILC	3.28572
001-040_R2_COL_LP_5p_N1__TTGGAACTCGTTGACA-1	TNKILC	2.57761
001-040_R2_COL_LP_5p_N1__CCCTCCTTCTGGTTCC-1	TNKILC	2.86145
001-040_R2_COL_LP_5p_N1__CATGACAGTAGCTTGT-1	TNKILC	2.80884
001-040_R2_COL_LP_5p_N1__GCATGATAGTTACCCA-1	TNKILC	5.35522
001-040_R2_COL_LP_5p_N1__CATCCACAGTACGTAA-1	TNKILC	0.953957
001-040_R2_COL_LP_5p_N1__TCATTTGTCGGAAACG-1	TNKILC	1.96987
001-040_R2_COL_LP_5p_N1__CAACCTCGTCATACTG-1	TNKILC	5.06317
001-040_R2_COL_LP_5p_N1__ACGGGCTGTACGCACC-1	TNKILC	2.93284
001-040_R2_COL_LP_5p_N1__ATTGGACTCAGCGATT-1	TNKILC	3.14471
001-040_R2_COL_LP_5p_N1__TTTGTCACATGTCCTC-1	TNKILC	3.65947
001-040_R2_COL_LP_5p_N1__ACGGGCTGTTACGCGC-1	TNKILC	1.13256
001-040_R2_COL_LP_5p_N1__ATGCGATTCAACGAAA-1	TNKILC	5.45134
001-040_R2_COL_LP_5p_N1__GCGAGAAGTATATGGA-1	TNKILC	2.43915
001-040_R2_COL_LP_5p_N1__AGTGTCAAGCGTTGCC-1	TNKILC	5.9431
001-040_R2_COL_LP_5p_N1__CCTCTGAGTTCGCGAC-1	TNKILC	1.86008
001-040_R2_COL_LP_5p_N1__GGACATTTCATTATCC-1	TNKILC	6.03008
001-040_R2_COL_LP_5p_N1__GCTTGAACAATAACGA-1	TNKILC	6.72725
001-040_R2_COL_LP_5p_N1__CCACCTATCGCATGAT-1	TNKILC	4.24314
001-040_R2_COL_LP_5p_N1__TGCCCTACAACTTGAC-1	TNKILC	5.5153
001-040_R2_COL_LP_5p_N1__CATTATCTCGGAATCT-1	TNKILC	0.361417
001-040_R2_COL_LP_5p_N1__AAGGTTCCATGAAGTA-1	TNKILC	3.35314
001-040_R2_COL_LP_5p_N1__TACGGATTCCCTTGTG-1	TNKILC	1.78901
001-040_R2_COL_LP_5p_N1__GACGTGCTCGGACAAG-1	TNKILC	1.72122
001-040_R2_COL_LP_5p_N1__TCAGCTCAGCTGAAAT-1	TNKILC	1.81293
001-040_R2_COL_LP_5p_N1__CACCTTGCAAGGCTCC-1	TNKILC	2.93364
001-040_R2_COL_LP_5p_N1__GGCAATTTCACTTCAT-1	TNKILC	3.2241
001-040_R2_COL_LP_5p_N1__AACTCCCTCGTTACAG-1	TNKILC	9.09549
001-040_R2_COL_LP_5p_N1__GATTCAGTCACAGGCC-1	TNKILC	1.05117
001-040_R2_COL_LP_5p_N1__GACCTGGCACGAAATA-1	TNKILC	2.17721
001-040_R2_COL_LP_5p_N1__CGGACTGTCTACGAGT-1	TNKILC	4.2601
001-040_R2_COL_LP_5p_N1__TACCTTATCCTCATTA-1	TNKILC	4.29459
001-040_R2_COL_LP_5p_N1__GTACTCCAGAGCTTCT-1	TNKILC	1.43532
001-040_R2_COL_LP_5p_N1__TCAACGATCTCCGGTT-1	TNKILC	0.465366
001-040_R2_COL_LP_5p_N1__GTTTCTACACTTAAGC-1	TNKILC	3.9857
001-040_R2_COL_LP_5p_N1__AAGGTTCGTCAGAGGT-1	TNKILC	3.39813
001-040_R2_COL_LP_5p_N1__CGTTAGAGTACCCAAT-1	TNKILC	1.80213
001-040_R2_COL_LP_5p_N1__CCCAGTTGTAGGAGTC-1	TNKILC	5.12268
001-040_R2_COL_LP_5p_N1__TGTGTTTCATGCGCAC-1	TNKILC	3.77669
001-040_R2_COL_LP_5p_N1__TACTTACCACGGTAAG-1	TNKILC	0.331493
001-040_R2_COL_LP_5p_N1__CACAGTATCTACCTGC-1	TNKILC	4.62564
001-040_R2_COL_LP_5p_N1__TCTGAGACATAAGACA-1	TNKILC	0.431759
001-040_R2_COL_LP_5p_N1__TAAGTGCTCCTCAATT-1	TNKILC	4.44411
001-040_R2_COL_LP_5p_N1__TCAGATGCACGCCAGT-1	TNKILC	2.61831
001-040_R2_COL_LP_5p_N1__TACGGATAGCGTGAAC-1	TNKILC	1.72528
001-040_R2_COL_LP_5p_N1__GTCGTAAGTCCCTACT-1	TNKILC	8.04257
001-040_R2_COL_LP_5p_N1__ACAGCCGTCAGTTGAC-1	TNKILC	3.09675
001-040_R2_COL_LP_5p_N1__GACACGCAGTCCGTAT-1	TNKILC	3.50657
001-040_R2_COL_LP_5p_N1__TACGGTATCTTCTGGC-1	TNKILC	4.22874
001-040_R2_COL_LP_5p_N1__GATCGATGTCTTTCAT-1	TNKILC	1.6554
001-040_R2_COL_LP_5p_N1__TTGCGTCGTTCGCTAA-1	TNKILC	3.37963
001-040_R2_COL_LP_5p_N1__CGAGCCAAGGTGATTA-1	TNKILC	5.42044
001-040_R2_COL_LP_5p_N1__TACTTACGTAGAGCTG-1	TNKILC	2.76623
001-040_R2_COL_LP_5p_N1__GTTCTCGGTGTTGGGA-1	TNKILC	1.1518
001-040_R2_COL_LP_5p_N1__GTTAAGCTCTCTTGAT-1	TNKILC	5.24888
001-040_R2_COL_LP_5p_N1__TGCCCTATCTTGAGAC-1	TNKILC	2.08005
001-040_R2_COL_LP_5p_N1__ACGCAGCGTACCGAGA-1	TNKILC	3.39536
001-040_R2_COL_LP_5p_N1__AGGCCACTCAGGCGAA-1	TNKILC	3.82844
001-040_R2_COL_LP_5p_N1__AGGTCATCAAGCCGTC-1	TNKILC	3.10547
001-040_R2_COL_LP_5p_N1__GGTATTGTCCCTAATT-1	TNKILC	2.74838
001-040_R2_COL_LP_5p_N1__TGTATTCTCCCGGATG-1	TNKILC	2.36587
001-040_R2_COL_LP_5p_N1__GGGTTGCTCATACGGT-1	TNKILC	1.21732
001-040_R2_COL_LP_5p_N1__GTCACGGCATTCTTAC-1	TNKILC	1.78912
001-040_R2_COL_LP_5p_N1__GAGTCCGCAGCTCCGA-1	TNKILC	2.68658
001-040_R2_COL_LP_5p_N1__CGTAGCGCATTCCTGC-1	TNKILC	1.83289
001-040_R2_COL_LP_5p_N1__ATAAGAGGTACTTCTT-1	TNKILC	5.64369
001-040_R2_COL_LP_5p_N1__TGACGGCTCGTCGTTC-1	TNKILC	3.97151
001-040_R2_COL_LP_5p_N1__TTCTCCTTCATTTGGG-1	TNKILC	1.50919
001-040_R2_COL_LP_5p_N1__TACTTGTCATGGGAAC-1	TNKILC	4.61102
001-040_R2_COL_LP_5p_N1__GCAGTTACACTATCTT-1	TNKILC	2.05817
001-040_R2_COL_LP_5p_N1__GACGGCTGTTGGTTTG-1	TNKILC	1.72241
001-040_R2_COL_LP_5p_N1__CGTCTACCACTTAACG-1	TNKILC	7.07768
001-040_R2_COL_LP_5p_N1__CTGTTTAAGTGTGAAT-1	TNKILC	2.4207
001-040_R2_COL_LP_5p_N1__GATCGATAGAACTGTA-1	TNKILC	5.85837
001-040_R2_COL_LP_5p_N1__CTGTTTAAGCCAGTTT-1	TNKILC	0.189359
001-040_R2_COL_LP_5p_N1__TGTGTTTTCGTACGGC-1	TNKILC	1.90015
001-040_R2_COL_LP_5p_N1__TGGGAAGGTGTCCTCT-1	TNKILC	6.54962
001-040_R2_COL_LP_5p_N1__TCTCATACAGGTGCCT-1	TNKILC	3.83747
001-040_R2_COL_LP_5p_N1__CGCTTCATCAGTTTGG-1	TNKILC	0.169285
001-040_R2_COL_LP_5p_N1__TGAAAGATCTATGTGG-1	TNKILC	3.21941
001-040_R2_COL_LP_5p_N1__CTCGGAGCATCGATGT-1	TNKILC	2.34703
001-040_R2_COL_LP_5p_N1__CATCAGACAAACAACA-1	TNKILC	4.28551
001-040_R2_COL_LP_5p_N1__TTAACTCAGAGCTATA-1	TNKILC	4.85519
001-040_R2_COL_LP_5p_N1__GAACGGATCTGTTTGT-1	TNKILC	2.51456
001-040_R2_COL_LP_5p_N1__GAGCAGAAGTTATCGC-1	TNKILC	2.83243
001-040_R2_COL_LP_5p_N1__ACTGAACGTAGCGCTC-1	TNKILC	3.57702
001-040_R2_COL_LP_5p_N1__TCGTACCGTACTCGCG-1	TNKILC	2.63048
001-040_R2_COL_LP_5p_N1__CTACATTGTTTGGCGC-1	TNKILC	5.47733
001-040_R2_COL_LP_5p_N1__AGCGTATGTCCGTTAA-1	TNKILC	0.49932
001-040_R2_COL_LP_5p_N1__ACGATACTCCCAGGTG-1	TNKILC	3.17928
001-040_R2_COL_LP_5p_N1__GACACGCCATAGACTC-1	TNKILC	1.66654
001-040_R2_COL_LP_5p_N1__CTGCTGTTCTTTAGTC-1	TNKILC	3.53588
001-040_R2_COL_LP_5p_N1__TAGGCATTCCGTTGTC-1	TNKILC	0.252537
001-040_R2_COL_LP_5p_N1__TGGTTAGTCTGGTGTA-1	TNKILC	3.28231
001-040_R2_COL_LP_5p_N1__TGAAAGATCGGCATCG-1	TNKILC	3.31176
001-040_R2_COL_LP_5p_N1__GGACGTCTCGGTTCGG-1	TNKILC	5.15796
001-040_R2_COL_LP_5p_N1__ACTTACTCAGCATACT-1	TNKILC	1.49014
001-040_R2_COL_LP_5p_N1__CCTAAAGTCTTGAGGT-1	TNKILC	2.751
001-040_R2_COL_LP_5p_N1__CGTAGGCTCAGAGACG-1	TNKILC	1.40334
001-040_R2_COL_LP_5p_N1__GTTTCTATCATCACCC-1	TNKILC	4.49916
001-040_R2_COL_LP_5p_N1__ACTGATGTCTCCAACC-1	TNKILC	1.19706
001-040_R2_COL_LP_5p_N1__CCTCAGTTCATGTGGT-1	TNKILC	4.1444
001-040_R2_COL_LP_5p_N1__ACATGGTCAGATTGCT-1	TNKILC	2.53319
001-040_R2_COL_LP_5p_N1__TGACGGCTCCGAGCCA-1	TNKILC	10.963
001-040_R2_COL_LP_5p_N1__GCGCAACAGCTTATCG-1	TNKILC	4.57704
001-040_R2_COL_LP_5p_N1__ATCCGAAGTTTGACAC-1	TNKILC	4.92551
001-040_R2_COL_LP_5p_N1__CCTTACGAGAACAACT-1	TNKILC	2.90716
001-040_R2_COL_LP_5p_N1__TCTCATATCTTGTATC-1	TNKILC	3.07786
001-040_R2_COL_LP_5p_N1__CGTGTAAGTGACTACT-1	TNKILC	3.91268
001-040_R2_COL_LP_5p_N1__CGATGGCTCAGCTTAG-1	TNKILC	1.34294
001-040_R2_COL_LP_5p_N1__CGATCGGTCAGTGTTG-1	TNKILC	1.18065
001-040_R2_COL_LP_5p_N1__CGTGTAATCGGCGCTA-1	TNKILC	2.58139
001-040_R2_COL_LP_5p_N1__AGTGTCACAAGCGTAG-1	TNKILC	3.04268
001-040_R2_COL_LP_5p_N1__CGTCACTAGTCCTCCT-1	TNKILC	3.2064
001-040_R2_COL_LP_5p_N1__GGAGCAAGTGTGTGCC-1	TNKILC	4.01226
001-040_R2_COL_LP_5p_N1__GATGAGGGTCGCATAT-1	TNKILC	0.788192
001-040_R2_COL_LP_5p_N1__TCGGTAATCTGCAGTA-1	TNKILC	4.43806
001-040_R2_COL_LP_5p_N1__GCGCGATGTTATCCGA-1	TNKILC	3.30082
001-040_R2_COL_LP_5p_N1__TCTATTGAGCCAACAG-1	TNKILC	3.26582
001-040_R2_COL_LP_5p_N1__AGCGTATTCTACCTGC-1	TNKILC	2.93481
001-040_R2_COL_LP_5p_N1__CAGAATCAGAAGCCCA-1	TNKILC	1.72251
001-040_R2_COL_LP_5p_N1__CTACACCGTTCTGTTT-1	TNKILC	1.71501
001-040_R2_COL_LP_5p_N1__CATGACAGTGGCCCTA-1	TNKILC	1.70368
001-040_R2_COL_LP_5p_N1__CATATGGAGAACAATC-1	TNKILC	4.39955
001-040_R2_COL_LP_5p_N1__GTTCGGGAGGACCACA-1	TNKILC	4.01852
001-040_R2_COL_LP_5p_N1__AGGGTGACATCTGGTA-1	TNKILC	2.67905
001-040_R2_COL_LP_5p_N1__CGATGGCCATATGGTC-1	TNKILC	2.61502
001-040_R2_COL_LP_5p_N1__CGGACTGCACGAGAGT-1	TNKILC	0.615148
001-040_R2_COL_LP_5p_N1__CAAGTTGTCCTTAATC-1	TNKILC	2.81124
001-040_R2_COL_LP_5p_N1__TCCCGATGTAGAAGGA-1	TNKILC	4.45583
001-040_R2_COL_LP_5p_N1__GTGCTTCTCAACGAAA-1	TNKILC	4.25674
001-040_R2_COL_LP_5p_N1__GCAATCATCCCAACGG-1	TNKILC	0.681338
001-040_R2_COL_LP_5p_N1__TGTGGTACACATGGGA-1	TNKILC	2.84545
001-040_R2_COL_LP_5p_N1__CGTTGGGAGCGATCCC-1	TNKILC	5.79177
001-040_R2_COL_LP_5p_N1__TTTATGCTCCGTCAAA-1	TNKILC	1.23046
001-040_R2_COL_LP_5p_N1__TGTGTTTAGACAGGCT-1	TNKILC	1.01554
001-040_R2_COL_LP_5p_N1__CATCCACAGTACCGGA-1	TNKILC	2.48729
001-040_R2_COL_LP_5p_N1__GACGCGTGTTAGGGTG-1	TNKILC	2.65966
001-040_R2_COL_LP_5p_N1__AAGGCAGCAGACGCAA-1	TNKILC	1.36862
001-040_R2_COL_LP_5p_N1__AGATTGCTCGCAAGCC-1	TNKILC	0.941003
001-040_R2_COL_LP_5p_N1__AAGGCAGTCGCCCTTA-1	TNKILC	4.22628
001-040_R2_COL_LP_5p_N1__TACTCGCGTCGGCATC-1	TNKILC	1.71391
001-040_R2_COL_LP_5p_N1__GGAACTTGTGAGCGAT-1	TNKILC	3.48699
001-040_R2_COL_LP_5p_N1__GCACTCTCATGTTCCC-1	TNKILC	1.92895
001-040_R2_COL_LP_5p_N1__CCAATCCTCAGGTTCA-1	TNKILC	-0.0509523
001-040_R2_COL_LP_5p_N1__CGCGTTTTCTGTTTGT-1	TNKILC	3.721
001-040_R2_COL_LP_5p_N1__GTTCGGGGTAAAGTCA-1	TNKILC	4.36614
001-040_R2_COL_LP_5p_N1__GCGGGTTAGATAGGAG-1	TNKILC	1.44093
001-040_R2_COL_LP_5p_N1__TCGCGTTCAATGAATG-1	TNKILC	1.08921
001-040_R2_COL_LP_5p_N1__GAACATCAGGACCACA-1	TNKILC	2.44838
001-040_R2_COL_LP_5p_N1__CTCTAATGTCGGGTCT-1	TNKILC	2.10371
001-040_R2_COL_LP_5p_N1__ACGGAGAGTTAAGATG-1	TNKILC	3.30252
001-040_R2_COL_LP_5p_N1__GCGCGATCATAGGATA-1	TNKILC	3.83025
001-040_R2_COL_LP_5p_N1__CCCAGTTTCTAGCACA-1	TNKILC	3.19333
001-040_R2_COL_LP_5p_N1__CGCTGGATCTTTAGTC-1	TNKILC	3.12576
001-040_R2_COL_LP_5p_N1__GTCATTTGTGGTGTAG-1	TNKILC	2.01208
001-040_R2_COL_LP_5p_N1__CGTCCATTCCGTACAA-1	TNKILC	5.3388
001-040_R2_COL_LP_5p_N1__CTCGTACCACAGCCCA-1	TNKILC	2.36362
001-040_R2_COL_LP_5p_N1__CCGGGATTCACAGTAC-1	TNKILC	2.25114
001-040_R2_COL_LP_5p_N1__AGTGTCACACGAAGCA-1	TNKILC	0.870367
001-040_R2_COL_LP_5p_N1__GCATGCGAGTGGGATC-1	TNKILC	3.14486
001-040_R2_COL_LP_5p_N1__CATCAAGAGAATAGGG-1	TNKILC	2.82234
001-040_R2_COL_LP_5p_N1__AGACGTTTCCCATTTA-1	TNKILC	2.5391
001-040_R2_COL_LP_5p_N1__GCATGATGTCTAACGT-1	TNKILC	4.47662
001-040_R2_COL_LP_5p_N1__GTAACTGAGTGAATTG-1	TNKILC	2.02256
001-040_R2_COL_LP_5p_N1__ACAGCTATCCCATTTA-1	TNKILC	2.50143
001-040_R2_COL_LP_5p_N1__GACTGCGAGTGTTAGA-1	TNKILC	1.12547
001-040_R2_COL_LP_5p_N1__ACCAGTAAGATCTGCT-1	TNKILC	9.78534
001-040_R2_COL_LP_5p_N1__TCAGCTCAGTATCGAA-1	TNKILC	4.11809
001-040_R2_COL_LP_5p_N1__TGACTTTCACATAACC-1	TNKILC	5.95901
001-040_R2_COL_LP_5p_N1__TCAGCTCCACAGTCGC-1	TNKILC	3.95658
001-040_R2_COL_LP_5p_N1__CAGCCGACACCGCTAG-1	TNKILC	0.605486
001-040_R2_COL_LP_5p_N1__ACCAGTAGTCGTGGCT-1	TNKILC	6.38673
001-040_R2_COL_LP_5p_N1__GGAATAACAAAGGAAG-1	TNKILC	0.366573
001-040_R2_COL_LP_5p_N1__TTATGCTGTTGCCTCT-1	TNKILC	1.64612
001-040_R2_COL_LP_5p_N1__TTCTCAAGTACGAAAT-1	TNKILC	2.75105
001-040_R2_COL_LP_5p_N1__CAGATCAAGAAGCCCA-1	TNKILC	6.16212
001-040_R2_COL_LP_5p_N1__GCACTCTGTGCTCTTC-1	TNKILC	3.56596
001-040_R2_COL_LP_5p_N1__GGTGAAGGTGTGGTTT-1	TNKILC	2.40528
001-040_R2_COL_LP_5p_N1__TACTTGTTCATCGGAT-1	TNKILC	4.28959
001-040_R2_COL_LP_5p_N1__AAGGCAGCACGGTGTC-1	TNKILC	2.19523
001-040_R2_COL_LP_5p_N1__CATCAGACAAGGACTG-1	TNKILC	1.74204
001-040_R2_COL_LP_5p_N1__CAGTAACTCCAAATGC-1	TNKILC	4.13445
001-040_R2_COL_LP_5p_N1__TACGGATTCCCACTTG-1	TNKILC	2.42831
001-040_R2_COL_LP_5p_N1__TGACTAGTCGACGGAA-1	TNKILC	2.16733
001-040_R2_COL_LP_5p_N1__TGCCCATAGGTGCACA-1	TNKILC	3.88579
001-040_R2_COL_LP_5p_N1__GATCTAGCAAATTGCC-1	TNKILC	2.31909
001-040_R2_COL_LP_5p_N1__CGTCACTTCGTCTGCT-1	TNKILC	5.57953
001-040_R2_COL_LP_5p_N1__GGCAATTAGACTAAGT-1	TNKILC	0.657883
001-040_R2_COL_LP_5p_N1__CAGGTGCTCTGGTATG-1	TNKILC	1.76063
001-040_R2_COL_LP_5p_N1__TGACGGCTCAACGAAA-1	TNKILC	1.43502
001-040_R2_COL_LP_5p_N1__CCTTTCTTCACCACCT-1	TNKILC	2.69401
001-040_R2_COL_LP_5p_N1__GTAACGTTCCACGTTC-1	TNKILC	2.87877
001-040_R2_COL_LP_5p_N1__GCTTCCATCACGCATA-1	TNKILC	1.47612
001-040_R2_COL_LP_5p_N1__ACGCCGAGTCGACTAT-1	TNKILC	1.91051
001-040_R2_COL_LP_5p_N1__GGTATTGAGGTGTGGT-1	TNKILC	2.30228
001-040_R2_COL_LP_5p_N1__ACACTGAAGATGTGTA-1	TNKILC	0.493828
001-040_R2_COL_LP_5p_N1__TAAACCGGTTCAGTAC-1	TNKILC	3.85171
001-040_R2_COL_LP_5p_N1__TCAGGATCACCCTATC-1	TNKILC	1.37823
001-040_R2_COL_LP_5p_N1__TCTATTGGTGCAGGTA-1	TNKILC	2.24154
001-040_R2_COL_LP_5p_N1__CTAGTGATCGCTTGTC-1	TNKILC	3.23572
001-040_R2_COL_LP_5p_N1__TAGTTGGGTCGCTTTC-1	TNKILC	2.21882
001-040_R2_COL_LP_5p_N1__GTTACAGGTCGCGGTT-1	TNKILC	0.695143
001-040_R2_COL_LP_5p_N1__CGCCAAGCAACACCCG-1	TNKILC	4.49672
001-040_R2_COL_LP_5p_N1__ACCGTAATCACCGGGT-1	TNKILC	1.2742
001-040_R2_COL_LP_5p_N1__GATGAGGCAATCTACG-1	TNKILC	0.262751
001-040_R2_COL_LP_5p_N1__CTGCGGAGTGAACCTT-1	TNKILC	4.10058
001-040_R2_COL_LP_5p_N1__CAGCCGATCCTGTACC-1	TNKILC	1.51815
001-040_R2_COL_LP_5p_N1__GACCTGGAGGTGATTA-1	TNKILC	5.59609
001-040_R2_COL_LP_5p_N1__CCGGGATAGCTGCCCA-1	TNKILC	2.61827
001-040_R2_COL_LP_5p_N1__CAACCAAGTAAGTGTA-1	TNKILC	3.8002
001-040_R2_COL_LP_5p_N1__GTTCGGGTCGCATGGC-1	TNKILC	4.18684
001-040_R2_COL_LP_5p_N1__CATCGGGGTCTAGTCA-1	TNKILC	0.789035
001-040_R2_COL_LP_5p_N1__GTGGGTCAGAGAGCTC-1	TNKILC	1.47435
001-040_R2_COL_LP_5p_N1__CGCTGGATCAAAGACA-1	TNKILC	3.9123
001-040_R2_COL_LP_5p_N1__CATTATCCAGTCGTGC-1	TNKILC	5.53075
001-040_R2_COL_LP_5p_N1__CTCGAGGTCAGGCGAA-1	TNKILC	1.96604
001-040_R2_COL_LP_5p_N1__ACGAGCCCACGCGAAA-1	TNKILC	1.82295
001-040_R2_COL_LP_5p_N1__GGGCATCGTTCCAACA-1	TNKILC	2.31681
001-040_R2_COL_LP_5p_N1__GGCTCGAGTTTGTTTC-1	TNKILC	1.96689
001-040_R2_COL_LP_5p_N1__AGTTGGTCAACGCACC-1	TNKILC	5.2379
001-040_R2_COL_LP_5p_N1__TGAGGGAAGAATCTCC-1	TNKILC	1.4134
001-040_R2_COL_LP_5p_N1__CGGAGCTTCTGAGTGT-1	TNKILC	5.52478
001-040_R2_COL_LP_5p_N1__CTGAAACGTCTAACGT-1	TNKILC	4.60589
001-040_R2_COL_LP_5p_N1__CAAGAAAAGACCACGA-1	TNKILC	2.54824
001-040_R2_COL_LP_5p_N1__AGCGTCGCACGAAGCA-1	TNKILC	1.6764
001-040_R2_COL_LP_5p_N1__ATGTGTGCAAGGGTCA-1	TNKILC	4.99888
001-040_R2_COL_LP_5p_N1__ACCGTAAAGAGGTTGC-1	TNKILC	1.28195
001-040_R2_COL_LP_5p_N1__CTGCGGACATGCTGGC-1	TNKILC	5.81748
001-040_R2_COL_LP_5p_N1__GAAGCAGTCCGCGCAA-1	TNKILC	3.59868
001-040_R2_COL_LP_5p_N1__CTAGAGTGTGGGTATG-1	TNKILC	2.16171
001-040_R2_COL_LP_5p_N1__AGTTGGTAGGGTCTCC-1	TNKILC	2.87834
001-040_R2_COL_LP_5p_N1__AGTCTTTAGGGTGTTG-1	TNKILC	3.38882
001-040_R2_COL_LP_5p_N1__TAGTGGTGTAGGAGTC-1	TNKILC	4.6955
001-040_R2_COL_LP_5p_N1__TCTCTAACACAGTCGC-1	TNKILC	6.43027
001-040_R2_COL_LP_5p_N1__TACTCGCGTTCAGGCC-1	TNKILC	3.15953
001-040_R2_COL_LP_5p_N1__TAAGCGTCAGTATAAG-1	TNKILC	4.01436
001-040_R2_COL_LP_5p_N1__CATATTCGTTCAACCA-1	TNKILC	3.14609
001-040_R2_COL_LP_5p_N1__CTCATTATCACAGGCC-1	TNKILC	3.59921
001-040_R2_COL_LP_5p_N1__GACTGCGCAGGAACGT-1	TNKILC	4.78365
001-040_R2_COL_LP_5p_N1__TTATGCTGTCGCTTCT-1	TNKILC	4.07206
001-040_R2_COL_LP_5p_N1__CAGAATCTCTTTCCTC-1	TNKILC	3.45179
001-040_R2_COL_LP_5p_N1__GCGGGTTGTAGCGTCC-1	TNKILC	5.87008
001-040_R2_COL_LP_5p_N1__ATTGGTGCAGTTTACG-1	TNKILC	1.07955
001-040_R2_COL_LP_5p_N1__ATTTCTGGTCTTGCGG-1	TNKILC	2.98199
001-040_R2_COL_LP_5p_N1__GCTTCCAAGCGTGAAC-1	TNKILC	6.15942
001-040_R2_COL_LP_5p_N1__TTGGCAACAGCTGCAC-1	TNKILC	1.92243
001-040_R2_COL_LP_5p_N1__AGGTCATTCGCATGAT-1	TNKILC	0.708024
001-040_R2_COL_LP_5p_N1__AGATCTGGTGGTGTAG-1	TNKILC	3.67539
001-040_R2_COL_LP_5p_N1__TTCCCAGGTTTCGCTC-1	TNKILC	4.36308
001-040_R2_COL_LP_5p_N1__GAAGCAGTCCTTGCCA-1	TNKILC	3.26962
001-040_R2_COL_LP_5p_N1__CCGGGATGTATTAGCC-1	TNKILC	2.62968
001-040_R2_COL_LP_5p_N1__CCACCTAAGATATACG-1	TNKILC	3.83726
001-040_R2_COL_LP_5p_N1__GAAGCAGAGTTCGCGC-1	TNKILC	1.43117
001-040_R2_COL_LP_5p_N1__AAGTCTGAGATAGTCA-1	TNKILC	3.97079
001-040_R2_COL_LP_5p_N1__ACGGGCTGTCGGATCC-1	TNKILC	0.908622
001-040_R2_COL_LP_5p_N1__ATAAGAGCACCATCCT-1	TNKILC	4.97075
001-040_R2_COL_LP_5p_N1__GATGAGGAGGTCGGAT-1	TNKILC	3.17867
001-040_R2_COL_LP_5p_N1__CGAGCCATCTAACCGA-1	TNKILC	3.02885
001-040_R2_COL_LP_5p_N1__GAACATCTCCCACTTG-1	TNKILC	2.51996
001-040_R2_COL_LP_5p_N1__GCGAGAATCATATCGG-1	TNKILC	4.80553
001-040_R2_COL_LP_5p_N1__AGTGAGGGTTATGCGT-1	TNKILC	2.55914
001-040_R2_COL_LP_5p_N1__TCTGAGATCCCTCTTT-1	TNKILC	3.95129
001-040_R2_COL_LP_5p_N1__GTCAAGTTCTCGAGTA-1	TNKILC	6.11115
001-040_R2_COL_LP_5p_N1__AAACGGGTCGGCGCTA-1	TNKILC	4.4921
001-040_R2_COL_LP_5p_N1__TGAGCCGTCCGCATCT-1	TNKILC	4.22689
001-040_R2_COL_LP_5p_N1__TTCGAAGCAGGATCGA-1	TNKILC	3.03286
001-040_R2_COL_LP_5p_N1__TGCCAAACAACTGCTA-1	TNKILC	3.55176
001-040_R2_COL_LP_5p_N1__CTTAGGAAGACCCACC-1	TNKILC	1.78206
001-040_R2_COL_LP_5p_N1__TTTACTGCAGCTGCTG-1	TNKILC	-0.348332
001-040_R2_COL_LP_5p_N1__CGCTTCATCTTGTATC-1	TNKILC	2.62065
001-040_R2_COL_LP_5p_N1__CTCGGGAAGGCGACAT-1	TNKILC	3.7911
001-040_R2_COL_LP_5p_N1__ACGGGTCGTGCACCAC-1	TNKILC	0.345909
001-040_R2_COL_LP_5p_N1__GCTGGGTTCTGTGCAA-1	TNKILC	1.42788
001-040_R2_COL_LP_5p_N1__GACTACAGTGCTAGCC-1	TNKILC	3.55838
001-040_R2_COL_LP_5p_N1__CATATTCAGATGTCGG-1	TNKILC	2.40908
001-040_R2_COL_LP_5p_N1__CATCCACCATCGTCGG-1	TNKILC	1.67705
001-040_R2_COL_LP_5p_N1__GAATGAAGTTCGGCAC-1	TNKILC	4.3612
001-040_R2_COL_LP_5p_N1__CGCCAAGGTCTAGCGC-1	TNKILC	3.411
001-040_R2_COL_LP_5p_N1__CGTGTAACACACTGCG-1	TNKILC	4.02588
001-040_R2_COL_LP_5p_N1__TTCTCAAGTATAAACG-1	TNKILC	0.753764
001-040_R2_COL_LP_5p_N1__TTAGGCACACACTGCG-1	TNKILC	3.3236
001-040_R2_COL_LP_5p_N1__CGATGGCTCCGAACGC-1	TNKILC	3.6159
001-040_R2_COL_LP_5p_N1__GTAACTGCATTACCTT-1	TNKILC	4.84619
001-040_R2_COL_LP_5p_N1__AGAGTGGAGCGTAGTG-1	TNKILC	3.07973
001-040_R2_COL_LP_5p_N1__ATTGGTGGTCGCTTCT-1	TNKILC	0.93167
001-040_R2_COL_LP_5p_N1__CTGTGCTTCACAGGCC-1	TNKILC	6.21741
001-040_R2_COL_LP_5p_N1__CTGATAGAGAGTCTGG-1	TNKILC	2.62968
001-040_R2_COL_LP_5p_N1__GTAACTGAGTTTGCGT-1	TNKILC	3.67011
001-040_R2_COL_LP_5p_N1__ACGCAGCAGAGCTGCA-1	TNKILC	0.995345
001-040_R2_COL_LP_5p_N1__CATGGCGAGGCACATG-1	TNKILC	1.62466
001-040_R2_COL_LP_5p_N1__CAGCAGCAGTCATCCA-1	TNKILC	2.65931
001-040_R2_COL_LP_5p_N1__TCTGAGAAGTGAACAT-1	TNKILC	2.79801
001-040_R2_COL_LP_5p_N1__CATCGAAGTAGCGCTC-1	TNKILC	2.2732
001-040_R2_COL_LP_5p_N1__GTATTCTCATATGGTC-1	TNKILC	4.8428
001-040_R2_COL_LP_5p_N1__CTCTAATCACATCCAA-1	TNKILC	1.88198
001-040_R2_COL_LP_5p_N1__GGATGTTGTGAGGCTA-1	TNKILC	4.26033
001-064_R_COL_LP_5p_N1__GGAGCAAGTACCGTAT-1	TNKILC	2.4777
001-064_R_COL_LP_5p_N1__CAAGTTGGTCGGCACT-1	TNKILC	5.70296
001-064_R_COL_LP_5p_N1__AGATTGCAGTCTTGCA-1	TNKILC	5.05892
001-064_R_COL_LP_5p_N1__AACTTTCCATCGGGTC-1	TNKILC	1.6861
001-064_R_COL_LP_5p_N1__GACGCGTAGTAGGCCA-1	TNKILC	3.61777
001-064_R_COL_LP_5p_N1__CATCCACAGACTACAA-1	TNKILC	3.46679
001-064_R_COL_LP_5p_N1__CTAGCCTTCTGCCCTA-1	TNKILC	4.22668
001-064_R_COL_LP_5p_N1__TACCTATCAGTGAGTG-1	TNKILC	1.64196
001-064_R_COL_LP_5p_N1__TGTATTCAGGAGTCTG-1	TNKILC	5.73926
001-064_R_COL_LP_5p_N1__TCTTCGGTCCTACAGA-1	TNKILC	1.64189
001-064_R_COL_LP_5p_N1__GGCCGATGTAAGCACG-1	TNKILC	2.54648
001-064_R_COL_LP_5p_N1__CTAAGACTCCAATGGT-1	TNKILC	3.1895
001-064_R_COL_LP_5p_N1__GGAATAAGTGCAGTAG-1	TNKILC	4.76847
001-064_R_COL_LP_5p_N1__TCGCGAGGTCTACCTC-1	TNKILC	3.64916
001-064_R_COL_LP_5p_N1__TACTCGCGTGCCTGCA-1	TNKILC	4.50606
001-064_R_COL_LP_5p_N1__CAGGTGCTCAATACCG-1	TNKILC	4.00425
001-064_R_COL_LP_5p_N1__CCCAATCGTCGATTGT-1	TNKILC	3.58214
001-064_R_COL_LP_5p_N1__CGTCTACCAGCGTAAG-1	TNKILC	2.54669
001-064_R_COL_LP_5p_N1__CGTCCATGTCGAGTTT-1	TNKILC	3.4396
001-064_R_COL_LP_5p_N1__CTTACCGAGGCATTGG-1	TNKILC	0.487175
001-064_R_COL_LP_5p_N1__ACACCGGAGTGCAAGC-1	TNKILC	3.09788
001-064_R_COL_LP_5p_N1__GCTGGGTAGACTAGGC-1	TNKILC	3.31879
001-064_R_COL_LP_5p_N1__TGCGCAGAGGACTGGT-1	TNKILC	4.90672
001-064_R_COL_LP_5p_N1__ATCGAGTTCACCTTAT-1	TNKILC	1.91785
001-064_R_COL_LP_5p_N1__TATTACCAGAGACTAT-1	TNKILC	2.94448
001-064_R_COL_LP_5p_N1__GAATAAGGTACATGTC-1	TNKILC	9.09527
001-064_R_COL_LP_5p_N1__ACGGGCTTCTACCAGA-1	TNKILC	4.31748
001-064_R_COL_LP_5p_N1__TCTGAGAAGATGAGAG-1	TNKILC	5.6721
001-064_R_COL_LP_5p_N1__GTACTTTGTAGCAAAT-1	TNKILC	2.9306
001-064_R_COL_LP_5p_N1__AGCATACTCATAACCG-1	TNKILC	3.86593
001-064_R_COL_LP_5p_N1__GGGCATCAGAGCTGGT-1	TNKILC	3.96794
001-064_R_COL_LP_5p_N1__TTAACTCCAGCTCGCA-1	TNKILC	5.14245
001-064_R_COL_LP_5p_N1__TAGAGCTTCAAACAAG-1	TNKILC	3.22323
001-064_R_COL_LP_5p_N1__ACAGCCGGTGGTACAG-1	TNKILC	2.69696
001-064_R_COL_LP_5p_N1__GTACGTATCAATCTCT-1	TNKILC	5.31508
001-064_R_COL_LP_5p_N1__CAGCCGATCTCTAGGA-1	TNKILC	2.64988
001-064_R_COL_LP_5p_N1__CCATGTCAGGTGATTA-1	TNKILC	2.49294
001-064_R_COL_LP_5p_N1__TGAGCCGTCATTATCC-1	TNKILC	4.13571
001-064_R_COL_LP_5p_N1__ACATGGTCATGCAACT-1	TNKILC	1.92864
001-064_R_COL_LP_5p_N1__ACGGCCACAATGGAAT-1	TNKILC	4.93319
001-064_R_COL_LP_5p_N1__GCGCAGTAGCCCAACC-1	TNKILC	1.97586
001-064_R_COL_LP_5p_N1__CCCAATCCAATCCAAC-1	TNKILC	4.96647
001-064_R_COL_LP_5p_N1__CGGACACAGCTCCTTC-1	TNKILC	2.60145
001-064_R_COL_LP_5p_N1__AGGCCACTCGTTACGA-1	TNKILC	5.79058
001-064_R_COL_LP_5p_N1__AGCTCTCAGACGCACA-1	TNKILC	4.85421
001-064_R_COL_LP_5p_N1__TGACAACTCAGTTAGC-1	TNKILC	3.8088
001-064_R_COL_LP_5p_N1__ATGAGGGGTGTGAATA-1	TNKILC	7.71617
001-064_R_COL_LP_5p_N1__GATCGATCACTGTCGG-1	TNKILC	4.61411
001-064_R_COL_LP_5p_N1__GCATACAGTTCCACTC-1	TNKILC	2.98725
001-064_R_COL_LP_5p_N1__GGACAGAAGTACATGA-1	TNKILC	2.50693
001-064_R_COL_LP_5p_N1__GTACTTTGTCTCTCTG-1	TNKILC	2.38583
001-064_R_COL_LP_5p_N1__TAAACCGTCGTCCAGG-1	TNKILC	3.37461
001-064_R_COL_LP_5p_N1__GCGCCAAAGATCCCAT-1	TNKILC	3.98643
001-064_R_COL_LP_5p_N1__TGCACCTGTCCGTCAG-1	TNKILC	4.1655
001-064_R_COL_LP_5p_N1__ATCGAGTGTGTCAATC-1	TNKILC	0.567116
001-064_R_COL_LP_5p_N1__TGACTTTAGCCAGAAC-1	TNKILC	2.13399
001-064_R_COL_LP_5p_N1__AGTGTCACAGACTCGC-1	TNKILC	1.93003
001-064_R_COL_LP_5p_N1__TTCTCAATCAGTCAGT-1	TNKILC	3.01329
001-064_R_COL_LP_5p_N1__CTGCTGTCATATACGC-1	TNKILC	3.87018
001-064_R_COL_LP_5p_N1__ATCCGAACATGGTTGT-1	TNKILC	3.95993
001-064_R_COL_LP_5p_N1__CTCACACGTCGCGAAA-1	TNKILC	2.77539
001-064_R_COL_LP_5p_N1__GTACTTTTCCTGCTTG-1	TNKILC	3.28786
001-064_R_COL_LP_5p_N1__CCATTCGCATGTAGTC-1	TNKILC	2.94056
001-064_R_COL_LP_5p_N1__AGCTCCTCACGGACAA-1	TNKILC	3.48402
001-064_R_COL_LP_5p_N1__AAGGAGCAGTGTTAGA-1	TNKILC	2.05937
001-064_R_COL_LP_5p_N1__CTAATGGCAAGTAGTA-1	TNKILC	5.2165
001-064_R_COL_LP_5p_N1__TGTATTCAGAAGAAGC-1	TNKILC	5.10468
001-064_R_COL_LP_5p_N1__CATTATCTCTGGCGTG-1	TNKILC	5.60732
001-064_R_COL_LP_5p_N1__GTCTCGTAGGTAGCTG-1	TNKILC	4.80598
001-064_R_COL_LP_5p_N1__CTAGCCTGTCACCTAA-1	TNKILC	3.67372
001-064_R_COL_LP_5p_N1__GACTACATCCCGGATG-1	TNKILC	3.07777
001-064_R_COL_LP_5p_N1__CCTACCATCTCAACTT-1	TNKILC	6.24454
001-064_R_COL_LP_5p_N1__GACCTGGAGACTGTAA-1	TNKILC	5.25976
001-064_R_COL_LP_5p_N1__GTCTTCGAGAGACTTA-1	TNKILC	2.71566
001-064_R_COL_LP_5p_N1__ATCATCTGTACACCGC-1	TNKILC	4.09637
001-064_R_COL_LP_5p_N1__GTACTCCTCGCTTGTC-1	TNKILC	3.82491
001-064_R_COL_LP_5p_N1__CGTTAGATCAGTTTGG-1	TNKILC	3.76143
001-064_R_COL_LP_5p_N1__GCCTCTAAGGGATCTG-1	TNKILC	5.17101
001-064_R_COL_LP_5p_N1__GTCTCGTTCTTTAGTC-1	TNKILC	5.06104
001-064_R_COL_LP_5p_N1__GGGCATCTCCAGTAGT-1	TNKILC	4.53277
001-064_R_COL_LP_5p_N1__GCTGCTTAGCCCAATT-1	TNKILC	3.8794
001-064_R_COL_LP_5p_N1__TAAACCGCACGTTGGC-1	TNKILC	3.95499
001-064_R_COL_LP_5p_N1__CGACCTTGTTGTGGCC-1	TNKILC	2.83297
001-064_R_COL_LP_5p_N1__ATTGGACCACACTGCG-1	TNKILC	3.83348
001-064_R_COL_LP_5p_N1__ACACCAACATGCCTTC-1	TNKILC	5.09036
001-064_R_COL_LP_5p_N1__TCACAAGCATGGTCAT-1	TNKILC	2.55054
001-064_R_COL_LP_5p_N1__CATCAAGGTGGCGAAT-1	TNKILC	2.66853
001-064_R_COL_LP_5p_N1__GATCGTATCCAACCAA-1	TNKILC	3.21151
001-064_R_COL_LP_5p_N1__ATAACGCGTATAATGG-1	TNKILC	0.802139
001-064_R_COL_LP_5p_N1__GCAATCAGTTTGACTG-1	TNKILC	1.56181
001-064_R_COL_LP_5p_N1__GCGCAGTTCTGGTGTA-1	TNKILC	3.26792
001-064_R_COL_LP_5p_N1__GTTCTCGAGTTAGGTA-1	TNKILC	3.84611
001-064_R_COL_LP_5p_N1__CGGACGTAGCAATATG-1	TNKILC	6.03114
001-064_R_COL_LP_5p_N1__GTACGTATCACCTTAT-1	TNKILC	4.47911
001-064_R_COL_LP_5p_N1__GCGCAGTGTCACAAGG-1	TNKILC	1.6485
001-064_R_COL_LP_5p_N1__GCAGCCAAGACTTTCG-1	TNKILC	4.4626
001-064_R_COL_LP_5p_N1__TTTATGCCAGCCTGTG-1	TNKILC	3.43983
001-064_R_COL_LP_5p_N1__ACGGGCTAGCTCTCGG-1	TNKILC	3.76315
001-064_R_COL_LP_5p_N1__GTTCATTAGGCCCGTT-1	TNKILC	3.03913
001-064_R_COL_LP_5p_N1__CTTAACTTCCTGCTTG-1	TNKILC	5.00146
001-064_R_COL_LP_5p_N1__AACACGTTCCAAACTG-1	TNKILC	8.36339
001-064_R_COL_LP_5p_N1__ACTATCTGTCTTCAAG-1	TNKILC	3.11203
001-064_R_COL_LP_5p_N1__TTGCGTCAGCGCCTTG-1	TNKILC	3.81542
001-064_R_COL_LP_5p_N1__GTAGGCCTCTTGGGTA-1	TNKILC	8.06234
001-064_R_COL_LP_5p_N1__ACGATACTCTTGTCAT-1	TNKILC	6.06349
001-064_R_COL_LP_5p_N1__CCTTTCTAGTGACATA-1	TNKILC	3.43281
001-064_R_COL_LP_5p_N1__TGCGGGTAGTAGATGT-1	TNKILC	4.61674
001-064_R_COL_LP_5p_N1__GCATGCGCAATAAGCA-1	TNKILC	3.56434
001-064_R_COL_LP_5p_N1__GGCGACTGTAAGTGTA-1	TNKILC	3.43868
001-064_R_COL_LP_5p_N1__ATGTGTGGTAAATGTG-1	TNKILC	2.45328
001-064_R_COL_LP_5p_N1__GCGGGTTTCATGCATG-1	TNKILC	2.7388
001-064_R_COL_LP_5p_N1__CACCACTTCAAACCGT-1	TNKILC	3.62556
001-064_R_COL_LP_5p_N1__GTTCATTAGGCCGAAT-1	TNKILC	6.21546
001-064_R_COL_LP_5p_N1__CGACCTTTCCGCGTTT-1	TNKILC	5.70783
001-064_R_COL_LP_5p_N1__CTTCTCTAGCTAGGCA-1	TNKILC	3.5927
001-064_R_COL_LP_5p_N1__ACCAGTACACAGACAG-1	TNKILC	6.19491
001-064_R_COL_LP_5p_N1__GTGCAGCCACGTGAGA-1	TNKILC	3.44892
001-064_R_COL_LP_5p_N1__CTTCTCTCATTACCTT-1	TNKILC	7.84418
001-064_R_COL_LP_5p_N1__GCGCGATGTCTAAACC-1	TNKILC	3.11635
001-064_R_COL_LP_5p_N1__TGACAACCACGAAAGC-1	TNKILC	3.43357
001-064_R_COL_LP_5p_N1__ACATCAGGTAAACGCG-1	TNKILC	1.5652
001-064_R_COL_LP_5p_N1__ACATCAGTCATGTAGC-1	TNKILC	2.77437
001-064_R_COL_LP_5p_N1__GTGTGCGGTCCCTTGT-1	TNKILC	1.53972
001-064_R_COL_LP_5p_N1__TTCGGTCTCAAACCAC-1	TNKILC	7.2926
001-064_R_COL_LP_5p_N1__GAAATGATCTGCAGTA-1	TNKILC	1.83756
001-064_R_COL_LP_5p_N1__ACGAGGATCATAACCG-1	TNKILC	5.53422
001-064_R_COL_LP_5p_N1__GCATGTATCTAACTTC-1	TNKILC	0.635855
001-064_R_COL_LP_5p_N1__TTTCCTCAGTCGTTTG-1	TNKILC	5.37621
001-064_R_COL_LP_5p_N1__CTCTAATCATATACCG-1	TNKILC	3.75278
001-064_R_COL_LP_5p_N1__AACGTTGAGTGAAGTT-1	TNKILC	2.07368
001-064_R_COL_LP_5p_N1__CTTCTCTCATAGTAAG-1	TNKILC	6.59365
001-064_R_COL_LP_5p_N1__GACGTTACAACTTGAC-1	TNKILC	2.03257
001-064_R_COL_LP_5p_N1__GCACTCTCAATAGCAA-1	TNKILC	6.36851
001-064_R_COL_LP_5p_N1__GATCTAGCAATGGTCT-1	TNKILC	3.67158
001-064_R_COL_LP_5p_N1__GGCAATTTCTCCAACC-1	TNKILC	5.87109
001-064_R_COL_LP_5p_N1__ATAAGAGTCAAACCGT-1	TNKILC	5.32968
001-064_R_COL_LP_5p_N1__AAATGCCAGGCTAGAC-1	TNKILC	4.14804
001-064_R_COL_LP_5p_N1__GAGGTGACACATTTCT-1	TNKILC	5.42925
001-064_R_COL_LP_5p_N1__TGCTGCTCACTTACGA-1	TNKILC	2.41136
001-064_R_COL_LP_5p_N1__TTTGCGCAGAGCTATA-1	TNKILC	4.89619
001-064_R_COL_LP_5p_N1__ACACCGGTCGGATGTT-1	TNKILC	5.19454
001-064_R_COL_LP_5p_N1__TACCTTAGTAGAAAGG-1	TNKILC	4.5767
001-064_R_COL_LP_5p_N1__CGGTTAAAGGCTAGAC-1	TNKILC	3.97758
001-064_R_COL_LP_5p_N1__TCAGATGAGCTAGGCA-1	TNKILC	3.87358
001-064_R_COL_LP_5p_N1__CACACTCTCGCCTGTT-1	TNKILC	5.6635
001-064_R_COL_LP_5p_N1__CAGATCATCCAAACAC-1	TNKILC	3.5255
001-064_R_COL_LP_5p_N1__AAGTCTGCATTACCTT-1	TNKILC	4.94884
001-064_R_COL_LP_5p_N1__GCAATCAGTCCAGTAT-1	TNKILC	3.25677
001-064_R_COL_LP_5p_N1__GGATTACTCCAAAGTC-1	TNKILC	6.15945
001-064_R_COL_LP_5p_N1__ACTTTCATCTCGAGTA-1	TNKILC	4.779
001-064_R_COL_LP_5p_N1__AAGACCTAGGTGATAT-1	TNKILC	0.949017
001-064_R_COL_LP_5p_N1__ACGATGTCAGTATGCT-1	TNKILC	2.42378
001-064_R_COL_LP_5p_N1__CGAGAAGCAGTAAGCG-1	TNKILC	6.85212
001-064_R_COL_LP_5p_N1__CCGGGATAGACGACGT-1	TNKILC	1.04383
001-064_R_COL_LP_5p_N1__GCGCCAATCCTAGTGA-1	TNKILC	7.07228
001-064_R_COL_LP_5p_N1__CACCTTGCAGATCCAT-1	TNKILC	2.22606
001-064_R_COL_LP_5p_N1__CAAGTTGCAGTACACT-1	TNKILC	3.17208
001-064_R_COL_LP_5p_N1__AGGCCGTAGGCCCTTG-1	TNKILC	2.92184
001-064_R_COL_LP_5p_N1__GCTTCCATCCGCATAA-1	TNKILC	3.47436
001-064_R_COL_LP_5p_N1__CGTCCATAGGAATTAC-1	TNKILC	4.10915
001-064_R_COL_LP_5p_N1__CCTTTCTCACCTCGTT-1	TNKILC	6.7579
001-064_R_COL_LP_5p_N1__GCTGCAGTCCAGATCA-1	TNKILC	4.49784
001-064_R_COL_LP_5p_N1__GCTTCCATCTCTGCTG-1	TNKILC	7.10729
001-064_R_COL_LP_5p_N1__CCTAAAGTCGATAGAA-1	TNKILC	1.73518
001-064_R_COL_LP_5p_N1__TTAGTTCAGGACATTA-1	TNKILC	3.2644
001-064_R_COL_LP_5p_N1__GATGCTATCCAGTATG-1	TNKILC	3.1657
001-064_R_COL_LP_5p_N1__CTAGTGAGTCAGAATA-1	TNKILC	6.74552
001-064_R_COL_LP_5p_N1__AGCGTATAGAATGTGT-1	TNKILC	3.16644
001-064_R_COL_LP_5p_N1__CGGGTCAAGCTAGTGG-1	TNKILC	1.02939
001-064_R_COL_LP_5p_N1__AACTCCCGTCGAATCT-1	TNKILC	5.79165
001-064_R_COL_LP_5p_N1__CTACGTCTCAACACTG-1	TNKILC	4.82579
001-064_R_COL_LP_5p_N1__CTACATTTCAGTTAGC-1	TNKILC	4.24033
001-064_R_COL_LP_5p_N1__GGACATTCAGGATTGG-1	TNKILC	6.87536
001-064_R_COL_LP_5p_N1__TGCCAAACATCCAACA-1	TNKILC	3.73575
001-064_R_COL_LP_5p_N1__GAAATGATCGTTACGA-1	TNKILC	5.31716
001-064_R_COL_LP_5p_N1__AGCGGTCCACAACGTT-1	TNKILC	1.63025
001-064_R_COL_LP_5p_N1__AGATTGCAGGGTTTCT-1	TNKILC	5.06145
001-064_R_COL_LP_5p_N1__CGGACACGTTACGTCA-1	TNKILC	8.90058
001-064_R_COL_LP_5p_N1__GCTGCAGAGACAAAGG-1	TNKILC	4.82831
001-064_R_COL_LP_5p_N1__CATCAAGAGTTCGATC-1	TNKILC	2.68297
001-064_R_COL_LP_5p_N1__GACTACAGTACAGCAG-1	TNKILC	3.22983
001-064_R_COL_LP_5p_N1__ACGGGCTCAGTATAAG-1	TNKILC	6.48491
001-064_R_COL_LP_5p_N1__CAGAGAGGTTGATTGC-1	TNKILC	3.88219
001-064_R_COL_LP_5p_N1__AGCTCTCCAGATTGCT-1	TNKILC	1.89253
001-064_R_COL_LP_5p_N1__ACATACGCAGTCAGAG-1	TNKILC	2.58075
001-064_R_COL_LP_5p_N1__ACTGTCCAGATACACA-1	TNKILC	5.69715
001-064_R_COL_LP_5p_N1__ACTTACTCAAGTCATC-1	TNKILC	7.45971
001-064_R_COL_LP_5p_N1__TACGGTACAGCAGTTT-1	TNKILC	3.0318
001-064_R_COL_LP_5p_N1__AGCCTAAAGGCATGTG-1	TNKILC	2.57391
001-064_R_COL_LP_5p_N1__GTACTTTTCACTGGGC-1	TNKILC	3.10022
001-064_R_COL_LP_5p_N1__CGTCAGGGTATCTGCA-1	TNKILC	3.41696
001-064_R_COL_LP_5p_N1__AAACCTGGTGATGATA-1	TNKILC	4.2553
001-064_R_COL_LP_5p_N1__TCATTACGTTGCTCCT-1	TNKILC	1.24507
001-064_R_COL_LP_5p_N1__AAGACCTGTATCACCA-1	TNKILC	6.08993
001-064_R_COL_LP_5p_N1__CATTCGCAGAGCCCAA-1	TNKILC	2.12599
001-064_R_COL_LP_5p_N1__TCAATCTAGAGACGAA-1	TNKILC	3.00658
001-064_R_COL_LP_5p_N1__TCGGTAAAGGACTGGT-1	TNKILC	2.80344
001-064_R_COL_LP_5p_N1__TACTCGCAGTGGCACA-1	TNKILC	3.20311
001-064_R_COL_LP_5p_N1__TAAACCGCAGATAATG-1	TNKILC	3.87545
001-064_R_COL_LP_5p_N1__GAACCTATCACTCCTG-1	TNKILC	1.6221
001-064_R_COL_LP_5p_N1__CTGGTCTTCATCGATG-1	TNKILC	6.32841
001-064_R_COL_LP_5p_N1__GCCTCTAAGGCAGTCA-1	TNKILC	4.86397
001-064_R_COL_LP_5p_N1__TGATTTCGTCATATCG-1	TNKILC	3.68408
001-064_R_COL_LP_5p_N1__GCGGGTTCATATGCTG-1	TNKILC	2.89906
001-064_R_COL_LP_5p_N1__CTTTGCGAGTACCGGA-1	TNKILC	4.05818
001-064_R_COL_LP_5p_N1__AGTGAGGGTGACGCCT-1	TNKILC	3.1126
001-064_R_COL_LP_5p_N1__CTAGTGATCACAATGC-1	TNKILC	5.21161
001-064_R_COL_LP_5p_N1__GGTATTGCAGTTAACC-1	TNKILC	1.21079
001-064_R_COL_LP_5p_N1__TGGCCAGTCTCTTATG-1	TNKILC	4.30765
001-064_R_COL_LP_5p_N1__AACACGTTCCCTGACT-1	TNKILC	5.51523
001-064_R_COL_LP_5p_N1__CGGAGCTTCAGCACAT-1	TNKILC	2.13755
001-064_R_COL_LP_5p_N1__ACCCACTAGGCAAAGA-1	TNKILC	6.38124
001-064_R_COL_LP_5p_N1__TCTATTGGTAACGCGA-1	TNKILC	4.79625
001-064_R_COL_LP_5p_N1__CGATGGCTCAAAGTAG-1	TNKILC	1.9866
001-064_R_COL_LP_5p_N1__CGTCCATAGTTATCGC-1	TNKILC	3.83146
001-064_R_COL_LP_5p_N1__CTAGAGTTCACAAACC-1	TNKILC	3.96571
001-064_R_COL_LP_5p_N1__CGCTTCAGTTCATGGT-1	TNKILC	6.35691
001-064_R_COL_LP_5p_N1__GGACAAGAGGCGCTCT-1	TNKILC	4.82177
001-064_R_COL_LP_5p_N1__CCGTACTAGTGCCAGA-1	TNKILC	4.86891
001-064_R_COL_LP_5p_N1__GTTAAGCTCGGTGTTA-1	TNKILC	5.40659
001-064_R_COL_LP_5p_N1__CCTAGCTCAACGCACC-1	TNKILC	4.48296
001-064_R_COL_LP_5p_N1__CCTATTACATTCCTCG-1	TNKILC	1.318
001-064_R_COL_LP_5p_N1__CTACACCCAGTATCTG-1	TNKILC	5.63322
001-064_R_COL_LP_5p_N1__GTGGGTCAGATCGATA-1	TNKILC	3.3844
001-064_R_COL_LP_5p_N1__TTAGGACGTATATGGA-1	TNKILC	1.1913
001-064_R_COL_LP_5p_N1__ACAGCCGGTTTGGGCC-1	TNKILC	0.949138
001-064_R_COL_LP_5p_N1__CCGTTCACAGACGCCT-1	TNKILC	4.72272
001-064_R_COL_LP_5p_N1__GTGCATAAGAGGGCTT-1	TNKILC	0.883993
001-064_R_COL_LP_5p_N1__TGGACGCCATGAGCGA-1	TNKILC	5.36909
001-064_R_COL_LP_5p_N1__CAGATCAAGGATGGAA-1	TNKILC	3.51599
001-064_R_COL_LP_5p_N1__ATTTCTGAGAGGGATA-1	TNKILC	5.28213
001-064_R_COL_LP_5p_N1__TCCCGATTCTACTCAT-1	TNKILC	6.30138
001-064_R_COL_LP_5p_N1__CTCTGGTCATATGAGA-1	TNKILC	8.39154
001-064_R_COL_LP_5p_N1__TGTGGTATCGGTGTTA-1	TNKILC	3.83017
001-064_R_COL_LP_5p_N1__ACGCCGAAGACACGAC-1	TNKILC	4.63563
001-064_R_COL_LP_5p_N1__GGTATTGGTGTCCTCT-1	TNKILC	5.3017
001-064_R_COL_LP_5p_N1__CATTCGCAGTGCGATG-1	TNKILC	2.15284
001-064_R_COL_LP_5p_N1__CTGATAGTCGCGCCAA-1	TNKILC	4.71617
001-064_R_COL_LP_5p_N1__GCAATCAAGTCCTCCT-1	TNKILC	4.94372
001-064_R_COL_LP_5p_N1__TGGCTGGGTACTCAAC-1	TNKILC	3.12895
001-064_R_COL_LP_5p_N1__GGGAATGGTCGCATCG-1	TNKILC	1.19113
001-064_R_COL_LP_5p_N1__TGGTTAGAGTACTTGC-1	TNKILC	6.36769
001-064_R_COL_LP_5p_N1__GGCTGGTAGGATATAC-1	TNKILC	5.28413
001-064_R_COL_LP_5p_N1__TCTCTAAGTATAAACG-1	TNKILC	5.32047
001-064_R_COL_LP_5p_N1__GAAACTCTCCTCAACC-1	TNKILC	4.34883
001-064_R_COL_LP_5p_N1__TACTCATCATTGAGCT-1	TNKILC	4.4818
001-064_R_COL_LP_5p_N1__TGCCCTAAGCAGACTG-1	TNKILC	4.009
001-064_R_COL_LP_5p_N1__GTTCTCGTCCTCAATT-1	TNKILC	4.65356
001-064_R_COL_LP_5p_N1__CAGCATATCCTTGACC-1	TNKILC	2.27884
001-064_R_COL_LP_5p_N1__CCATTCGTCGCTGATA-1	TNKILC	6.47694
001-064_R_COL_LP_5p_N1__GATGCTACAGCCTTTC-1	TNKILC	2.07939
001-064_R_COL_LP_5p_N1__TCTCTAATCCTTGACC-1	TNKILC	6.51959
001-064_R_COL_LP_5p_N1__CAGATCACATGAAGTA-1	TNKILC	4.26437
001-064_R_COL_LP_5p_N1__CGTAGGCTCGTTTAGG-1	TNKILC	3.6431
001-064_R_COL_LP_5p_N1__ACGCCAGCACTGTTAG-1	TNKILC	3.19815
001-064_R_COL_LP_5p_N1__CCACCTAAGTGTGGCA-1	TNKILC	1.53204
001-064_R_COL_LP_5p_N1__GTATTCTCAAAGAATC-1	TNKILC	5.98622
001-064_R_COL_LP_5p_N1__CGTCAGGTCTTTAGGG-1	TNKILC	3.84243
001-064_R_COL_LP_5p_N1__ATTACTCAGATAGCAT-1	TNKILC	1.68642
001-064_R_COL_LP_5p_N1__TATCAGGTCAGTCCCT-1	TNKILC	3.65134
001-064_R_COL_LP_5p_N1__CCAGCGACATGACGGA-1	TNKILC	3.0289
001-064_R_COL_LP_5p_N1__GAACCTAGTCAGAGGT-1	TNKILC	2.4562
001-064_R_COL_LP_5p_N1__GATCAGTGTCATTAGC-1	TNKILC	6.32572
001-064_R_COL_LP_5p_N1__CACAGGCAGGCGCTCT-1	TNKILC	2.54744
001-064_R_COL_LP_5p_N1__GTCTCGTAGAACTGTA-1	TNKILC	3.21175
001-064_R_COL_LP_5p_N1__TAGACCAAGAGGTTGC-1	TNKILC	0.803239
001-064_R_COL_LP_5p_N1__GATTCAGTCTGAAAGA-1	TNKILC	4.44029
001-064_R_COL_LP_5p_N1__TACTCATGTAATTGGA-1	TNKILC	4.79714
001-064_R_COL_LP_5p_N1__CCACCTAAGCTGATAA-1	TNKILC	4.72048
001-064_R_COL_LP_5p_N1__CTCTAATAGCGGATCA-1	TNKILC	6.08682
001-064_R_COL_LP_5p_N1__GGGAGATAGTACGACG-1	TNKILC	4.52616
001-064_R_COL_LP_5p_N1__TACGGTAAGAGTAATC-1	TNKILC	5.32132
001-064_R_COL_LP_5p_N1__ACGAGCCAGGGAACGG-1	TNKILC	5.49896
001-064_R_COL_LP_5p_N1__AAGACCTCACGAAATA-1	TNKILC	4.3287
001-064_R_COL_LP_5p_N1__CACACCTTCTAACGGT-1	TNKILC	5.81603
001-064_R_COL_LP_5p_N1__CTTCTCTCAACTGGCC-1	TNKILC	2.33202
001-064_R_COL_LP_5p_N1__CGCTTCACAAGGTTTC-1	TNKILC	4.58691
001-064_R_COL_LP_5p_N1__TTTGTCACAGACAGGT-1	TNKILC	6.10138
001-064_R_COL_LP_5p_N1__AGCGTATTCACGGTTA-1	TNKILC	5.03411
001-064_R_COL_LP_5p_N1__TTTATGCCAAGTCATC-1	TNKILC	6.43557
001-064_R_COL_LP_5p_N1__TTCCCAGAGAGTGAGA-1	TNKILC	4.91369
001-064_R_COL_LP_5p_N1__TGACTTTTCTACTTAC-1	TNKILC	5.32078
001-064_R_COL_LP_5p_N1__CGAACATTCAACACGT-1	TNKILC	3.32409
001-064_R_COL_LP_5p_N1__TCGTACCTCCCTTGTG-1	TNKILC	6.05098
001-064_R_COL_LP_5p_N1__CCTTCCCTCACGCATA-1	TNKILC	3.1173
001-064_R_COL_LP_5p_N1__AACCGCGTCTGTCAAG-1	TNKILC	6.00437
001-064_R_COL_LP_5p_N1__TGGCTGGAGCTTCGCG-1	TNKILC	5.54676
001-064_R_COL_LP_5p_N1__GGACAGAAGCCCAATT-1	TNKILC	2.51822
001-064_R_COL_LP_5p_N1__ACTGATGTCGAGAGCA-1	TNKILC	3.9106
001-064_R_COL_LP_5p_N1__CTGATAGTCGGCTACG-1	TNKILC	4.81803
001-064_R_COL_LP_5p_N1__GCTTGAAGTGCAGTAG-1	TNKILC	6.2498
001-064_R_COL_LP_5p_N1__TTAGTTCTCCTTGACC-1	TNKILC	2.7106
001-064_R_COL_LP_5p_N1__CAGCTGGCACAACGTT-1	TNKILC	4.71852
001-064_R_COL_LP_5p_N1__GACTAACAGTGCCAGA-1	TNKILC	2.42306
001-064_R_COL_LP_5p_N1__CCCTCCTTCCAGAGGA-1	TNKILC	6.93649
001-064_R_COL_LP_5p_N1__CCACCTAGTCCCTACT-1	TNKILC	1.27002
001-064_R_COL_LP_5p_N1__CGATGTATCTGACCTC-1	TNKILC	4.03433
001-064_R_COL_LP_5p_N1__TACGGTACACGACGAA-1	TNKILC	4.83013
001-064_R_COL_LP_5p_N1__ACTTTCAAGTGCGATG-1	TNKILC	5.64592
001-064_R_COL_LP_5p_N1__GTCTCGTAGCCCAACC-1	TNKILC	5.61276
001-064_R_COL_LP_5p_N1__AAATGCCCACACCGCA-1	TNKILC	5.54144
001-064_R_COL_LP_5p_N1__TACACGACAATGGATA-1	TNKILC	5.25354
001-064_R_COL_LP_5p_N1__CGGAGTCGTACAGTGG-1	TNKILC	1.16284
001-064_R_COL_LP_5p_N1__CAGTAACCATGACGGA-1	TNKILC	3.57925
001-064_R_COL_LP_5p_N1__TTAGGCATCTATCCCG-1	TNKILC	5.16616
001-064_R_COL_LP_5p_N1__TGGTTAGCATACGCTA-1	TNKILC	1.95966
001-064_R_COL_LP_5p_N1__TCCACACAGGCTATCT-1	TNKILC	3.3951
001-064_R_COL_LP_5p_N1__CTGGTCTGTAATCACC-1	TNKILC	7.62495
001-064_R_COL_LP_5p_N1__GACTAACCAATCTGCA-1	TNKILC	4.5212
001-064_R_COL_LP_5p_N1__TGAAAGAGTAGGCATG-1	TNKILC	4.26758
001-064_R_COL_LP_5p_N1__GACGTGCTCGAGGTAG-1	TNKILC	2.33041
001-064_R_COL_LP_5p_N1__GAACATCGTCCAGTTA-1	TNKILC	2.00737
001-064_R_COL_LP_5p_N1__GTCGTAAAGCAGCCTC-1	TNKILC	3.33988
001-064_R_COL_LP_5p_N1__AGGCCACCAGATAATG-1	TNKILC	2.54551
001-064_R_COL_LP_5p_N1__ACGTCAACACAGGCCT-1	TNKILC	1.52547
001-064_R_COL_LP_5p_N1__TAAACCGAGAATTCCC-1	TNKILC	2.44296
001-064_R_COL_LP_5p_N1__ACGAGCCAGATCACGG-1	TNKILC	1.65469
001-064_R_COL_LP_5p_N1__TTTCCTCAGAAGGCCT-1	TNKILC	6.98734
001-064_R_COL_LP_5p_N1__CGTCCATCAAGTAATG-1	TNKILC	2.48768
001-064_R_COL_LP_5p_N1__CGGTTAATCTGACCTC-1	TNKILC	1.27582
001-064_R_COL_LP_5p_N1__ATTCTACTCCACTGGG-1	TNKILC	3.79777
001-064_R_COL_LP_5p_N1__CCTTTCTAGCCAGGAT-1	TNKILC	3.69007
001-064_R_COL_LP_5p_N1__TCAATCTAGGAGTAGA-1	TNKILC	6.10698
001-064_R_COL_LP_5p_N1__ACCCACTCACTGAAGG-1	TNKILC	5.06671
001-064_R_COL_LP_5p_N1__GTCTTCGGTGCACTTA-1	TNKILC	2.52783
001-064_R_COL_LP_5p_N1__TGCCCTACAGTCCTTC-1	TNKILC	3.56133
001-064_R_COL_LP_5p_N1__ATCTGCCGTTTGTTTC-1	TNKILC	2.73813
001-064_R_COL_LP_5p_N1__CCGTTCAGTACGCACC-1	TNKILC	1.39789
001-064_R_COL_LP_5p_N1__GCTCCTAAGACTAAGT-1	TNKILC	2.70798
001-064_R_COL_LP_5p_N1__CCACTACCAGTATGCT-1	TNKILC	5.27099
001-064_R_COL_LP_5p_N1__GGGAATGTCCGTCAAA-1	TNKILC	2.27788
001-064_R_COL_LP_5p_N1__TGCGTGGGTGTTAAGA-1	TNKILC	3.15265
001-064_R_COL_LP_5p_N1__ACACCAATCTTGCAAG-1	TNKILC	9.71937
001-064_R_COL_LP_5p_N1__TCTTTCCTCTCTTATG-1	TNKILC	5.20609
001-064_R_COL_LP_5p_N1__ACGTCAAGTCCCTTGT-1	TNKILC	0.102233
001-064_R_COL_LP_5p_N1__CAGAATCCAAGTCATC-1	TNKILC	6.04612
001-064_R_COL_LP_5p_N1__GGTGCGTCACCGATAT-1	TNKILC	5.00738
001-064_R_COL_LP_5p_N1__CGAGCACTCATGTCTT-1	TNKILC	3.51009
001-064_R_COL_LP_5p_N1__CCTTACGCATCCGTGG-1	TNKILC	5.09189
001-064_R_COL_LP_5p_N1__TAGACCATCCGAATGT-1	TNKILC	5.78754
001-064_R_COL_LP_5p_N1__CCTAAAGTCTCGGACG-1	TNKILC	3.92204
001-064_R_COL_LP_5p_N1__ACTATCTAGGGCTTGA-1	TNKILC	4.38336
001-064_R_COL_LP_5p_N1__GTCGGGTCAGCTGTGC-1	TNKILC	1.82502
001-064_R_COL_LP_5p_N1__ACACTGAAGGCTCAGA-1	TNKILC	1.91941
001-064_R_COL_LP_5p_N1__AGCAGCCTCCAGATCA-1	TNKILC	3.31889
001-064_R_COL_LP_5p_N1__TTCTACAGTAAGAGGA-1	TNKILC	4.01777
001-064_R_COL_LP_5p_N1__CCGTACTGTATAGTAG-1	TNKILC	6.5112
001-064_R_COL_LP_5p_N1__CAACTAGGTCGAGATG-1	TNKILC	3.47094
001-064_R_COL_LP_5p_N1__TTGTAGGTCTTGTCAT-1	TNKILC	3.88344
001-064_R_COL_LP_5p_N1__ACTGATGAGCTGAAAT-1	TNKILC	3.68684
001-064_R_COL_LP_5p_N1__GGCTGGTGTCTCTCGT-1	TNKILC	1.25536
001-064_R_COL_LP_5p_N1__TCACGAAGTATCACCA-1	TNKILC	2.43096
001-064_R_COL_LP_5p_N1__GCTGCGATCCTAGAAC-1	TNKILC	4.17372
001-064_R_COL_LP_5p_N1__TACACGAAGCAATATG-1	TNKILC	3.76436
001-064_R_COL_LP_5p_N1__AAGACCTCAGATAATG-1	TNKILC	2.80165
001-064_R_COL_LP_5p_N1__CATCAGACAGTTCCCT-1	TNKILC	7.60135
001-064_R_COL_LP_5p_N1__ACTGCTCTCTGACCTC-1	TNKILC	4.41364
001-064_R_COL_LP_5p_N1__GCTCCTAAGCTAAGAT-1	TNKILC	2.6706
001-064_R_COL_LP_5p_N1__TATTACCGTGTGGTTT-1	TNKILC	6.03689
001-064_R_COL_LP_5p_N1__ACTTACTCAGTGAGTG-1	TNKILC	3.58109
001-064_R_COL_LP_5p_N1__TCCACACCACATCCGG-1	TNKILC	4.37522
001-064_R_COL_LP_5p_N1__GGACAGATCAACTCTT-1	TNKILC	3.98103
001-064_R_COL_LP_5p_N1__ATCACGATCATCACCC-1	TNKILC	7.23283
001-064_R_COL_LP_5p_N1__TAGGCATTCTCGTTTA-1	TNKILC	2.56246
001-064_R_COL_LP_5p_N1__AGACGTTGTCAGCTAT-1	TNKILC	4.09375
001-064_R_COL_LP_5p_N1__ACCTTTAGTAACGACG-1	TNKILC	3.14086
001-064_R_COL_LP_5p_N1__GACCAATGTTGAGGTG-1	TNKILC	3.24997
001-064_R_COL_LP_5p_N1__GTGTGCGGTCTAGTGT-1	TNKILC	1.56109
001-064_R_COL_LP_5p_N1__CTGATCCCAGCTGCTG-1	TNKILC	1.6079
001-064_R_COL_LP_5p_N1__CCACCTAGTGGTACAG-1	TNKILC	2.98986
001-064_R_COL_LP_5p_N1__GCTGGGTAGTACACCT-1	TNKILC	3.53597
001-064_R_COL_LP_5p_N1__TACTCATAGCCTTGAT-1	TNKILC	6.26219
001-064_R_COL_LP_5p_N1__ATCCACCGTACCGGCT-1	TNKILC	2.0422
001-064_R_COL_LP_5p_N1__CACATTTCAATCACAC-1	TNKILC	3.62674
001-064_R_COL_LP_5p_N1__CATCCACGTGCCTGTG-1	TNKILC	5.06895
001-064_R_COL_LP_5p_N1__GCTCTGTGTCTTGTCC-1	TNKILC	4.70276
001-064_R_COL_LP_5p_N1__GGACATTTCCCAAGAT-1	TNKILC	3.33763
001-064_R_COL_LP_5p_N1__ACAGCTAGTAGCTTGT-1	TNKILC	4.23985
001-064_R_COL_LP_5p_N1__CATGCCTCAACGATCT-1	TNKILC	4.54836
001-064_R_COL_LP_5p_N1__AAACGGGCACACAGAG-1	TNKILC	5.10645
001-064_R_COL_LP_5p_N1__CATTATCGTCCGACGT-1	TNKILC	3.10092
001-064_R_COL_LP_5p_N1__TGAAAGACAAGGGTCA-1	TNKILC	5.47474
001-064_R_COL_LP_5p_N1__CGGACACCAGGTGCCT-1	TNKILC	2.9731
001-064_R_COL_LP_5p_N1__CGCTTCACAACACCCG-1	TNKILC	5.93523
001-064_R_COL_LP_5p_N1__CTAATGGGTAGGCATG-1	TNKILC	4.01712
001-064_R_COL_LP_5p_N1__TGTATTCCAACGATCT-1	TNKILC	6.15754
001-064_R_COL_LP_5p_N1__AATCGGTTCATGGTCA-1	TNKILC	5.10804
001-064_R_COL_LP_5p_N1__TCTTTCCTCTTGTCAT-1	TNKILC	3.25574
001-064_R_COL_LP_5p_N1__CAGAATCAGATGGCGT-1	TNKILC	2.44435
001-064_R_COL_LP_5p_N1__CAGTAACGTGACCAAG-1	TNKILC	4.29416
001-064_R_COL_LP_5p_N1__GATCGATAGCAATCTC-1	TNKILC	2.06461
001-064_R_COL_LP_5p_N1__CCGGGATAGTATCGAA-1	TNKILC	4.98573
001-064_R_COL_LP_5p_N1__TTTCCTCGTTTCGCTC-1	TNKILC	2.16034
001-064_R_COL_LP_5p_N1__CAGCATACAGTCAGAG-1	TNKILC	4.04743
001-064_R_COL_LP_5p_N1__CGTCAGGTCACTTACT-1	TNKILC	4.21539
001-064_R_COL_LP_5p_N1__CATCCACGTTCGTCTC-1	TNKILC	6.89278
001-064_R_COL_LP_5p_N1__TGTGTTTTCATGGTCA-1	TNKILC	6.76446
001-064_R_COL_LP_5p_N1__GGATGTTTCTTACCGC-1	TNKILC	1.13783
001-064_R_COL_LP_5p_N1__GCGCAACAGCACCGCT-1	TNKILC	1.96534
001-064_R_COL_LP_5p_N1__CTTCTCTGTGATGCCC-1	TNKILC	3.32147
001-064_R_COL_LP_5p_N1__TCCACACAGATCTGCT-1	TNKILC	4.30467
001-064_R_COL_LP_5p_N1__AGGGTGATCCTGCCAT-1	TNKILC	4.65685
001-064_R_COL_LP_5p_N1__AAGGTTCAGCGACGTA-1	TNKILC	5.85136
001-064_R_COL_LP_5p_N1__TTAGGACGTAAGGGCT-1	TNKILC	3.95133
001-064_R_COL_LP_5p_N1__ACATACGCACGAAACG-1	TNKILC	3.08488
001-064_R_COL_LP_5p_N1__CCGGTAGCACACCGCA-1	TNKILC	3.42473
001-064_R_COL_LP_5p_N1__CTGCCTATCTCTTATG-1	TNKILC	6.27211
001-064_R_COL_LP_5p_N1__TACTCGCAGCCACCTG-1	TNKILC	3.98319
001-064_R_COL_LP_5p_N1__TCAGATGAGGCATTGG-1	TNKILC	3.55091
001-064_R_COL_LP_5p_N1__CCTAGCTGTGTTCTTT-1	TNKILC	0.391723
001-064_R_COL_LP_5p_N1__GGGCATCTCCAGATCA-1	TNKILC	5.02455
001-064_R_COL_LP_5p_N1__TCAACGAAGGGTTTCT-1	TNKILC	3.46103
001-064_R_COL_LP_5p_N1__CGCTTCAGTTAGAACA-1	TNKILC	4.00159
001-064_R_COL_LP_5p_N1__TACTCATTCAAGCCTA-1	TNKILC	5.23474
001-064_R_COL_LP_5p_N1__CACACCTAGCGCTTAT-1	TNKILC	2.33764
001-064_R_COL_LP_5p_N1__GCACATAGTTCGCGAC-1	TNKILC	4.13028
001-064_R_COL_LP_5p_N1__ACGGAGAGTTCTGGTA-1	TNKILC	2.26021
001-064_R_COL_LP_5p_N1__AGTAGTCAGGGTATCG-1	TNKILC	3.52079
001-064_R_COL_LP_5p_N1__CGACTTCGTAAATACG-1	TNKILC	2.45809
001-064_R_COL_LP_5p_N1__CTAGCCTTCCAGTAGT-1	TNKILC	4.47884
001-064_R_COL_LP_5p_N1__GGCAATTAGCAAATCA-1	TNKILC	6.60988
001-064_R_COL_LP_5p_N1__AGTCTTTGTGGACGAT-1	TNKILC	4.08687
001-064_R_COL_LP_5p_N1__CATATGGCAGGTGGAT-1	TNKILC	0.205003
001-064_R_COL_LP_5p_N1__ATTATCCTCTGATTCT-1	TNKILC	2.94735
001-064_R_COL_LP_5p_N1__GGATGTTAGTTAGGTA-1	TNKILC	3.92908
001-064_R_COL_LP_5p_N1__TAGCCGGGTTGTACAC-1	TNKILC	4.75382
001-064_R_COL_LP_5p_N1__AACTCCCTCGTCGTTC-1	TNKILC	4.52033
001-064_R_COL_LP_5p_N1__CATCGGGTCATAAAGG-1	TNKILC	1.50646
001-064_R_COL_LP_5p_N1__CCTACCACATTCTTAC-1	TNKILC	5.6009
001-064_R_COL_LP_5p_N1__CAGTCCTCATCACCCT-1	TNKILC	6.59005
001-064_R_COL_LP_5p_N1__GCACTCTCAGCTTAAC-1	TNKILC	4.13147
001-064_R_COL_LP_5p_N1__CGCTTCATCAAACGGG-1	TNKILC	5.12181
001-064_R_COL_LP_5p_N1__TGCTACCGTTGGTGGA-1	TNKILC	4.97078
001-064_R_COL_LP_5p_N1__CTGAAACTCCAGAGGA-1	TNKILC	4.93723
001-064_R_COL_LP_5p_N1__CATTATCCAAAGGTGC-1	TNKILC	4.47274
001-064_R_COL_LP_5p_N1__CGTTGGGTCCGTCAAA-1	TNKILC	3.19196
001-064_R_COL_LP_5p_N1__GATTCAGAGGCCCTCA-1	TNKILC	4.52682
001-064_R_COL_LP_5p_N1__AATCGGTAGCGAGAAA-1	TNKILC	1.1645
001-064_R_COL_LP_5p_N1__CATTATCTCTGTGCAA-1	TNKILC	3.68237
001-064_R_COL_LP_5p_N1__CACATAGAGTGAAGAG-1	TNKILC	3.74612
001-064_R_COL_LP_5p_N1__CTCGGGATCGCCTGAG-1	TNKILC	2.38483
001-064_R_COL_LP_5p_N1__GTCTTCGCATGCATGT-1	TNKILC	2.95769
001-064_R_COL_LP_5p_N1__GCGCAACGTCTGGAGA-1	TNKILC	3.49632
001-064_R_COL_LP_5p_N1__GTCTCGTCAGGTGGAT-1	TNKILC	4.53959
001-064_R_COL_LP_5p_N1__AAGGAGCAGAATTGTG-1	TNKILC	2.08856
001-064_R_COL_LP_5p_N1__CAGAATCGTCGCGAAA-1	TNKILC	1.59082
001-064_R_COL_LP_5p_N1__ATCTGCCCATGTCGAT-1	TNKILC	4.889
001-064_R_COL_LP_5p_N1__GGCTCGATCAACTCTT-1	TNKILC	5.28761
001-064_R_COL_LP_5p_N1__TGTTCCGGTTAGATGA-1	TNKILC	2.16587
001-064_R_COL_LP_5p_N1__ACATACGTCCTGTACC-1	TNKILC	3.47675
001-064_R_COL_LP_5p_N1__CCGTACTAGCCGATTT-1	TNKILC	5.4039
001-064_R_COL_LP_5p_N1__GCGACCACACTCAGGC-1	TNKILC	0.0168385
001-064_R_COL_LP_5p_N1__CATGCCTTCCGTTGTC-1	TNKILC	6.86867
001-064_R_COL_LP_5p_N1__CTCTAATTCAAAGACA-1	TNKILC	6.14116
001-064_R_COL_LP_5p_N1__CCTCTGACATTAGGCT-1	TNKILC	5.66216
001-064_R_COL_LP_5p_N1__GTTTCTAAGTGTACCT-1	TNKILC	2.01184
001-064_R_COL_LP_5p_N1__ATTATCCCAAGTCATC-1	TNKILC	3.1368
001-064_R_COL_LP_5p_N1__CGTCAGGGTCAAAGCG-1	TNKILC	7.15708
001-064_R_COL_LP_5p_N1__CTGCTGTGTCGAGATG-1	TNKILC	3.2202
001-064_R_COL_LP_5p_N1__ACTGATGAGCTGAACG-1	TNKILC	3.52051
001-064_R_COL_LP_5p_N1__CTCGAAAAGAGACTAT-1	TNKILC	1.89483
001-064_R_COL_LP_5p_N1__GATGAAACATACCATG-1	TNKILC	2.46851
001-064_R_COL_LP_5p_N1__CGTAGGCGTCATATCG-1	TNKILC	5.26547
001-064_R_COL_LP_5p_N1__CATCAAGAGCTGTCTA-1	TNKILC	0.948986
001-064_R_COL_LP_5p_N1__TCTCATAAGCTATGCT-1	TNKILC	3.73554
001-064_R_COL_LP_5p_N1__AGGGAGTTCTTTAGTC-1	TNKILC	3.95893
001-064_R_COL_LP_5p_N1__ACACCAATCCTAGGGC-1	TNKILC	4.60302
001-064_R_COL_LP_5p_N1__GTTCGGGCAAGTAGTA-1	TNKILC	1.55832
001-064_R_COL_LP_5p_N1__TTCTCCTCAGAAGCAC-1	TNKILC	5.79538
001-064_R_COL_LP_5p_N1__AGGCCACCAACTGGCC-1	TNKILC	5.87136
001-064_R_COL_LP_5p_N1__CGTAGGCAGAAGATTC-1	TNKILC	7.17511
001-064_R_COL_LP_5p_N1__GGGAGATTCTTCTGGC-1	TNKILC	4.36959
001-064_R_COL_LP_5p_N1__ATGCGATCATGGTCAT-1	TNKILC	3.25739
001-064_R_COL_LP_5p_N1__ACCGTAAGTAGGGTAC-1	TNKILC	3.52708
001-064_R_COL_LP_5p_N1__TTGCCGTAGGACAGCT-1	TNKILC	6.64131
001-064_R_COL_LP_5p_N1__CATTCGCGTGGTCTCG-1	TNKILC	8.24797
001-064_R_COL_LP_5p_N1__ACTTTCACACTAGTAC-1	TNKILC	3.9091
001-064_R_COL_LP_5p_N1__CTAATGGAGGGTGTGT-1	TNKILC	5.84506
001-064_R_COL_LP_5p_N1__CTACACCCACAGACTT-1	TNKILC	4.85189
001-064_R_COL_LP_5p_N1__CACACCTTCACGACTA-1	TNKILC	5.64758
001-064_R_COL_LP_5p_N1__ACGGAGATCGAGAACG-1	TNKILC	2.04502
001-064_R_COL_LP_5p_N1__GGAGCAATCAACTCTT-1	TNKILC	5.4922
001-064_R_COL_LP_5p_N1__GAACATCAGTTTCCTT-1	TNKILC	5.16397
001-064_R_COL_LP_5p_N1__CGTAGGCGTACCCAAT-1	TNKILC	3.73271
001-064_R_COL_LP_5p_N1__CATGCCTGTGTGCGTC-1	TNKILC	2.03613
001-064_R_COL_LP_5p_N1__CGTCAGGGTGCTTCTC-1	TNKILC	6.46847
001-064_R_COL_LP_5p_N1__AGGTCATGTAATAGCA-1	TNKILC	1.24839
001-064_R_COL_LP_5p_N1__TTTGCGCGTCCGTCAG-1	TNKILC	4.51541
001-064_R_COL_LP_5p_N1__AACCGCGCACACAGAG-1	TNKILC	4.12197
001-064_R_COL_LP_5p_N1__TGACTTTAGTCCCACG-1	TNKILC	3.55057
001-064_R_COL_LP_5p_N1__AGTTGGTCATATACGC-1	TNKILC	4.45566
001-064_R_COL_LP_5p_N1__TCAACGAAGCCACTAT-1	TNKILC	3.19071
001-064_R_COL_LP_5p_N1__ACCAGTAAGGCATGTG-1	TNKILC	5.22325
001-064_R_COL_LP_5p_N1__CAGTCCTGTTAGATGA-1	TNKILC	3.26856
001-064_R_COL_LP_5p_N1__GGATTACGTATGAATG-1	TNKILC	3.36239
001-064_R_COL_LP_5p_N1__GGCTGGTCAGTCAGAG-1	TNKILC	4.67918
001-064_R_COL_LP_5p_N1__TAAGAGATCCTAGTGA-1	TNKILC	4.60663
001-064_R_COL_LP_5p_N1__CGAATGTTCGTGACAT-1	TNKILC	3.42014
001-064_R_COL_LP_5p_N1__CGATGGCAGTGACTCT-1	TNKILC	1.33241
001-064_R_COL_LP_5p_N1__ACTTGTTAGCCCGAAA-1	TNKILC	6.85904
001-064_R_COL_LP_5p_N1__CGAACATAGAAGGTTT-1	TNKILC	2.80921
001-064_R_COL_LP_5p_N1__TAAGTGCAGTACGTTC-1	TNKILC	3.28478
001-064_R_COL_LP_5p_N1__CAGAATCTCGCCCTTA-1	TNKILC	2.21542
001-064_R_COL_LP_5p_N1__CGGACACGTACCCAAT-1	TNKILC	3.50886
001-064_R_COL_LP_5p_N1__GTCTTCGCAGCAGTTT-1	TNKILC	4.22069
001-064_R_COL_LP_5p_N1__CACAGTATCTAGAGTC-1	TNKILC	-0.0617617
001-064_R_COL_LP_5p_N1__GGGCACTAGGCATGGT-1	TNKILC	4.57069
001-064_R_COL_LP_5p_N1__GTGTGCGAGGCGCTCT-1	TNKILC	5.43022
001-064_R_COL_LP_5p_N1__GGAATAAAGGACACCA-1	TNKILC	2.24996
001-064_R_COL_LP_5p_N1__TCGTAGAAGCGTTGCC-1	TNKILC	4.23332
001-064_R_COL_LP_5p_N1__GCCTCTACACAAGCCC-1	TNKILC	4.65727
001-064_R_COL_LP_5p_N1__GGGCACTCATCTATGG-1	TNKILC	4.94306
001-064_R_COL_LP_5p_N1__GTACGTAAGCTCCTTC-1	TNKILC	4.10765
001-064_R_COL_LP_5p_N1__TCGTAGAAGTAGCCGA-1	TNKILC	4.22242
001-064_R_COL_LP_5p_N1__CCGTGGATCACTCTTA-1	TNKILC	7.5053
001-064_R_COL_LP_5p_N1__CCGTGGACAAGCCTAT-1	TNKILC	0.519729
001-064_R_COL_LP_5p_N1__TGCACCTCAAGCTGTT-1	TNKILC	4.27946
001-064_R_COL_LP_5p_N1__CGCTGGATCCCACTTG-1	TNKILC	5.18645
001-064_R_COL_LP_5p_N1__CTTGGCTCAAGCGAGT-1	TNKILC	4.13157
001-064_R_COL_LP_5p_N1__GGATGTTTCACTCTTA-1	TNKILC	3.49205
001-064_R_COL_LP_5p_N1__TGCTACCAGGCGATAC-1	TNKILC	6.11308
001-064_R_COL_LP_5p_N1__CCTTACGTCTCGGACG-1	TNKILC	2.0388
001-064_R_COL_LP_5p_N1__GGAACTTTCACTTACT-1	TNKILC	4.83959
001-064_R_COL_LP_5p_N1__CCTCTGACACCTCGGA-1	TNKILC	5.85964
001-064_R_COL_LP_5p_N1__GAATGAACATTCGACA-1	TNKILC	2.58587
001-064_R_COL_LP_5p_N1__TGTATTCTCCTGCCAT-1	TNKILC	2.66135
001-064_R_COL_LP_5p_N1__ATTTCTGAGAGTGAGA-1	TNKILC	2.11862
001-064_R_COL_LP_5p_N1__TTTCCTCAGGTGACCA-1	TNKILC	1.4643
001-064_R_COL_LP_5p_N1__GGACAGAAGTATGACA-1	TNKILC	1.68833
001-064_R_COL_LP_5p_N1__GTCACAAGTTAAGATG-1	TNKILC	4.43606
001-064_R_COL_LP_5p_N1__GTCGGGTCACTTACGA-1	TNKILC	3.56184
001-064_R_COL_LP_5p_N1__TAGTGGTCACTACAGT-1	TNKILC	5.18954
001-064_R_COL_LP_5p_N1__CAAGTTGAGACAAAGG-1	TNKILC	4.70996
001-064_R_COL_LP_5p_N1__TCTTTCCAGACCCACC-1	TNKILC	4.49458
001-064_R_COL_LP_5p_N1__TACTTGTAGACGCTTT-1	TNKILC	3.79746
001-064_R_COL_LP_5p_N1__CGTGTAAGTTATCACG-1	TNKILC	3.49292
001-064_R_COL_LP_5p_N1__CTGTTTATCTTTAGGG-1	TNKILC	3.89582
001-064_R_COL_LP_5p_N1__AAAGCAATCCTTCAAT-1	TNKILC	0.96995
001-064_R_COL_LP_5p_N1__CGATGTATCTACTCAT-1	TNKILC	3.35336
001-064_R_COL_LP_5p_N1__GCGACCAAGTGTCTCA-1	TNKILC	6.76519
001-064_R_COL_LP_5p_N1__GTGTTAGCAGGGTATG-1	TNKILC	3.91857
001-064_R_COL_LP_5p_N1__CGTTCTGGTCGCTTCT-1	TNKILC	4.03135
001-064_R_COL_LP_5p_N1__AGCTTGAGTTCATGGT-1	TNKILC	4.47951
001-064_R_COL_LP_5p_N1__ACATGGTAGAGTACCG-1	TNKILC	8.88053
001-064_R_COL_LP_5p_N1__CATGCCTCACAGGTTT-1	TNKILC	3.82011
001-064_R_COL_LP_5p_N1__CTACATTAGATGTAAC-1	TNKILC	2.31624
001-064_R_COL_LP_5p_N1__GCGCGATGTGCACGAA-1	TNKILC	2.99946
001-064_R_COL_LP_5p_N1__AGAGCTTTCCTTAATC-1	TNKILC	5.28507
001-064_R_COL_LP_5p_N1__TCAGGTACAGGCGATA-1	TNKILC	3.62632
001-064_R_COL_LP_5p_N1__ACCAGTAGTCTGCGGT-1	TNKILC	0.0939164
001-064_R_COL_LP_5p_N1__GAACCTACAAGTACCT-1	TNKILC	4.10701
001-064_R_COL_LP_5p_N1__CAGCGACAGCGATGAC-1	TNKILC	3.4979
001-064_R_COL_LP_5p_N1__ATTACTCAGCAGCCTC-1	TNKILC	2.49555
001-064_R_COL_LP_5p_N1__CCACCTAAGATCGATA-1	TNKILC	7.67815
001-064_R_COL_LP_5p_N1__CTACATTTCGATAGAA-1	TNKILC	2.62877
001-064_R_COL_LP_5p_N1__TTAGGACTCCCAGGTG-1	TNKILC	2.57735
001-064_R_COL_LP_5p_N1__ACGGGTCAGTCAAGCG-1	TNKILC	2.896
001-064_R_COL_LP_5p_N1__TCTATTGTCGTACCGG-1	TNKILC	5.79063
001-064_R_COL_LP_5p_N1__TACCTATCAATCTGCA-1	TNKILC	7.93006
001-064_R_COL_LP_5p_N1__CTACCCATCTTCGAGA-1	TNKILC	4.0695
001-064_R_COL_LP_5p_N1__AGTGGGATCGTTTAGG-1	TNKILC	3.93304
001-064_R_COL_LP_5p_N1__CTGAAGTAGTCTCCTC-1	TNKILC	5.11282
001-064_R_COL_LP_5p_N1__TCTGAGATCCATGCTC-1	TNKILC	3.69259
001-064_R_COL_LP_5p_N1__TGAGAGGCACTCGACG-1	TNKILC	1.92433
001-064_R_COL_LP_5p_N1__GCTTGAAGTAGCGTAG-1	TNKILC	4.08235
001-064_R_COL_LP_5p_N1__CGTTGGGCAATCTACG-1	TNKILC	1.02869
001-064_R_COL_LP_5p_N1__CTCGTACCAGCTCCGA-1	TNKILC	1.42201
001-064_R_COL_LP_5p_N1__CCACGGAGTAGCGCTC-1	TNKILC	3.3458
001-064_R_COL_LP_5p_N1__TACTCATTCGGATGGA-1	TNKILC	5.01589
001-064_R_COL_LP_5p_N1__GGGACCTGTTCGCGAC-1	TNKILC	2.55012
001-064_R_COL_LP_5p_N1__GGTGTTAAGCGGCTTC-1	TNKILC	5.28751
001-064_R_COL_LP_5p_N1__GCATGCGGTAAGTTCC-1	TNKILC	5.11238
001-064_R_COL_LP_5p_N1__CCGTGGAGTCTAGTGT-1	TNKILC	2.81056
001-064_R_COL_LP_5p_N1__TTGAACGCATGAGCGA-1	TNKILC	5.90484
001-064_R_COL_LP_5p_N1__CAACTAGGTCTAACGT-1	TNKILC	3.4935
001-064_R_COL_LP_5p_N1__TAGTGGTAGGTACTCT-1	TNKILC	3.77369
001-064_R_COL_LP_5p_N1__CAGAATCCATCTCGCT-1	TNKILC	2.42314
001-064_R_COL_LP_5p_N1__CAGATCAAGGCGATAC-1	TNKILC	2.43062
001-064_R_COL_LP_5p_N1__GAGTCCGTCCAGTATG-1	TNKILC	1.91603
001-064_R_COL_LP_5p_N1__ACTGAGTAGGTGCTTT-1	TNKILC	2.75995
001-064_R_COL_LP_5p_N1__GATCGATCAGCCTGTG-1	TNKILC	2.47554
001-064_R_COL_LP_5p_N1__GACGGCTGTTCCAACA-1	TNKILC	5.36903
001-064_R_COL_LP_5p_N1__CTAGTGAAGCGCCTCA-1	TNKILC	3.1827
001-064_R_COL_LP_5p_N1__TAGAGCTAGAGGTACC-1	TNKILC	5.03901
001-064_R_COL_LP_5p_N1__ACGTCAACACTTGGAT-1	TNKILC	3.9135
001-064_R_COL_LP_5p_N1__TTATGCTGTTGCTCCT-1	TNKILC	4.59534
001-064_R_COL_LP_5p_N1__GTGCAGCGTTGCCTCT-1	TNKILC	4.38408
001-064_R_COL_LP_5p_N1__TGTCCCAGTGCTTCTC-1	TNKILC	6.73068
001-064_R_COL_LP_5p_N1__TGTGTTTAGCCCAGCT-1	TNKILC	2.6496
001-064_R_COL_LP_5p_N1__AGACGTTAGAAGGGTA-1	TNKILC	6.59552
001-064_R_COL_LP_5p_N1__CACATTTGTGTGAATA-1	TNKILC	2.40487
001-064_R_COL_LP_5p_N1__TGCGGGTTCCATTCTA-1	TNKILC	2.89351
001-064_R_COL_LP_5p_N1__CCCTCCTGTCGCTTCT-1	TNKILC	3.63735
001-064_R_COL_LP_5p_N1__ACTTTCAGTAGCAAAT-1	TNKILC	5.22286
001-064_R_COL_LP_5p_N1__TGACTTTTCCGTAGGC-1	TNKILC	2.68009
001-064_R_COL_LP_5p_N1__TGGCCAGAGACAATAC-1	TNKILC	3.53862
001-064_R_COL_LP_5p_N1__CTGATAGTCGACAGCC-1	TNKILC	6.62839
001-064_R_COL_LP_5p_N1__AGCAGCCAGTCCGGTC-1	TNKILC	6.34744
001-064_R_COL_LP_5p_N1__CAGCTAAAGGCTAGAC-1	TNKILC	4.73911
001-064_R_COL_LP_5p_N1__CACCACTGTCGAGATG-1	TNKILC	5.42736
001-064_R_COL_LP_5p_N1__GATCGTACACCCTATC-1	TNKILC	4.35233
001-064_R_COL_LP_5p_N1__TATCTCATCGGATGGA-1	TNKILC	3.8186
001-064_R_COL_LP_5p_N1__AGTGTCACAAGACGTG-1	TNKILC	1.70572
001-064_R_COL_LP_5p_N1__ACTGATGAGGAGCGAG-1	TNKILC	5.5296
001-064_R_COL_LP_5p_N1__CATGGCGCAGCGATCC-1	TNKILC	4.3437
001-064_R_COL_LP_5p_N1__CGATGGCTCCGTCAAA-1	TNKILC	6.38004
001-064_R_COL_LP_5p_N1__AGCATACTCAGGTTCA-1	TNKILC	7.30543
001-064_R_COL_LP_5p_N1__ACATGGTCACCGATAT-1	TNKILC	4.02191
001-064_R_COL_LP_5p_N1__TACGGTAGTTGGTTTG-1	TNKILC	1.32295
001-064_R_COL_LP_5p_N1__CAGCGACCAGTAACGG-1	TNKILC	5.97588
001-064_R_COL_LP_5p_N1__ATTCTACTCAGTTTGG-1	TNKILC	4.77108
001-064_R_COL_LP_5p_N1__CTGATAGTCACAGTAC-1	TNKILC	0.571827
001-064_R_COL_LP_5p_N1__CGCGTTTTCGACGGAA-1	TNKILC	1.53282
001-064_R_COL_LP_5p_N1__TGCACCTGTTCCCGAG-1	TNKILC	3.07198
001-064_R_COL_LP_5p_N1__CCAGCGATCTGCAAGT-1	TNKILC	1.48072
001-064_R_COL_LP_5p_N1__TGTGGTATCGCTGATA-1	TNKILC	1.41365
001-064_R_COL_LP_5p_N1__CCGGGATTCTTATCTG-1	TNKILC	7.33903
001-064_R_COL_LP_5p_N1__TTCGAAGTCAGAAATG-1	TNKILC	4.62203
001-064_R_COL_LP_5p_N1__TGTGGTAGTTAGAACA-1	TNKILC	5.87016
001-064_R_COL_LP_5p_N1__ACTTTCATCAACACCA-1	TNKILC	2.83604
001-064_R_COL_LP_5p_N1__ATCATCTCATGCTGGC-1	TNKILC	3.64571
001-064_R_COL_LP_5p_N1__CCTTACGTCAGTCAGT-1	TNKILC	2.81057
001-064_R_COL_LP_5p_N1__ACAGCCGCAGGAATGC-1	TNKILC	3.25564
001-064_R_COL_LP_5p_N1__CGGAGTCCACGGTAGA-1	TNKILC	5.91636
001-064_R_COL_LP_5p_N1__CACACAAAGACCTTTG-1	TNKILC	4.34954
001-064_R_COL_LP_5p_N1__ACTGATGTCCTATTCA-1	TNKILC	4.43909
001-064_R_COL_LP_5p_N1__CCGTTCACAATCAGAA-1	TNKILC	1.639
001-064_R_COL_LP_5p_N1__TGACTAGTCAGGTTCA-1	TNKILC	4.47459
001-064_R_COL_LP_5p_N1__TGAGAGGAGGCATTGG-1	TNKILC	6.63936
001-064_R_COL_LP_5p_N1__GTTCTCGAGCGTGAAC-1	TNKILC	4.40685
001-064_R_COL_LP_5p_N1__GCCAAATTCTCACATT-1	TNKILC	2.22896
001-064_R_COL_LP_5p_N1__ACTTACTAGGCTATCT-1	TNKILC	1.83961
001-064_R_COL_LP_5p_N1__GCTGCGAAGCTCCTCT-1	TNKILC	4.98358
001-064_R_COL_LP_5p_N1__AACTGGTCAGCTGTAT-1	TNKILC	5.16072
001-064_R_COL_LP_5p_N1__CTGATAGGTACCGTTA-1	TNKILC	3.63136
001-064_R_COL_LP_5p_N1__CCCTCCTCAGTTTACG-1	TNKILC	3.26064
001-064_R_COL_LP_5p_N1__AGGCCACCACCAGCAC-1	TNKILC	5.11292
001-064_R_COL_LP_5p_N1__GTCTTCGTCTTGCATT-1	TNKILC	1.25775
001-064_R_COL_LP_5p_N1__GGCCGATTCCTAAGTG-1	TNKILC	2.14046
001-064_R_COL_LP_5p_N1__TTAGGCAGTCCGAACC-1	TNKILC	3.67027
001-064_R_COL_LP_5p_N1__TAAGCGTAGGACAGAA-1	TNKILC	2.81472
001-064_R_COL_LP_5p_N1__AGCGGTCTCGAATCCA-1	TNKILC	5.05868
001-064_R_COL_LP_5p_N1__GCGAGAAAGTCAAGGC-1	TNKILC	3.94155
001-064_R_COL_LP_5p_N1__GCAGTTAAGTGTTTGC-1	TNKILC	7.11978
001-064_R_COL_LP_5p_N1__GCATACAGTTATCGGT-1	TNKILC	4.92522
001-064_R_COL_LP_5p_N1__TTAGGCACACTTAACG-1	TNKILC	7.12845
001-064_R_COL_LP_5p_N1__TTAGGCAAGTACGATA-1	TNKILC	0.908242
001-064_R_COL_LP_5p_N1__GATCGATCATGGGAAC-1	TNKILC	3.83388
001-064_R_COL_LP_5p_N1__CACACCTCAGCTATTG-1	TNKILC	2.79462
001-064_R_COL_LP_5p_N1__TAAGTGCCATGAACCT-1	TNKILC	5.17304
001-064_R_COL_LP_5p_N1__ATGAGGGAGGAGTCTG-1	TNKILC	4.24383
001-064_R_COL_LP_5p_N1__GAGTCCGCACTCAGGC-1	TNKILC	5.86
001-064_R_COL_LP_5p_N1__AGTTGGTGTTAGTGGG-1	TNKILC	4.87738
001-064_R_COL_LP_5p_N1__CACAAACGTAGAAGGA-1	TNKILC	6.57079
001-064_R_COL_LP_5p_N1__CGATGTATCTCCAGGG-1	TNKILC	3.94346
001-064_R_COL_LP_5p_N1__GTACTTTTCTGGTGTA-1	TNKILC	2.62464
001-064_R_COL_LP_5p_N1__CGTCACTCATTGGCGC-1	TNKILC	5.30179
001-064_R_COL_LP_5p_N1__CTAAGACGTGGCCCTA-1	TNKILC	2.90632
001-064_R_COL_LP_5p_N1__CTGTTTATCAAGGCTT-1	TNKILC	6.21021
001-064_R_COL_LP_5p_N1__TCGCGAGTCGGAGGTA-1	TNKILC	5.11825
001-064_R_COL_LP_5p_N1__ACGGAGACAGTCTTCC-1	TNKILC	1.45792
001-064_R_COL_LP_5p_N1__CCTATTACACATTCGA-1	TNKILC	1.27219
001-064_R_COL_LP_5p_N1__GTCGTAAGTGTCAATC-1	TNKILC	4.24181
001-064_R_COL_LP_5p_N1__GTGAAGGGTTCCGGCA-1	TNKILC	6.12192
001-064_R_COL_LP_5p_N1__ACGGCCAAGGCAGTCA-1	TNKILC	3.6018
001-064_R_COL_LP_5p_N1__CGGAGCTGTCTTGTCC-1	TNKILC	5.67679
001-064_R_COL_LP_5p_N1__GTAACTGTCATTGCGA-1	TNKILC	2.83099
001-064_R_COL_LP_5p_N1__TAGCCGGGTTACCAGT-1	TNKILC	6.55102
001-064_R_COL_LP_5p_N1__CGCTGGAAGAAGATTC-1	TNKILC	3.44626
001-064_R_COL_LP_5p_N1__ACGCCGATCTGCGTAA-1	TNKILC	2.62648
001-064_R_COL_LP_5p_N1__ACACCCTCACAGTCGC-1	TNKILC	3.69784
001-064_R_COL_LP_5p_N1__GTCACGGAGAGTAAGG-1	TNKILC	1.66145
001-064_R_COL_LP_5p_N1__CATCCACTCTGCTGTC-1	TNKILC	4.88264
001-064_R_COL_LP_5p_N1__GCATGTATCTTTACAC-1	TNKILC	5.77259
001-064_R_COL_LP_5p_N1__CGCGGTAAGGTGGGTT-1	TNKILC	3.92027
001-064_R_COL_LP_5p_N1__TACTCATTCATCGCTC-1	TNKILC	1.61725
001-064_R_COL_LP_5p_N1__GACTGCGTCCGTCAAA-1	TNKILC	4.83547
001-064_R_COL_LP_5p_N1__TGAAAGATCTCGAGTA-1	TNKILC	2.18777
001-064_R_COL_LP_5p_N1__AAGGTTCGTCAACTGT-1	TNKILC	2.88769
001-064_R_COL_LP_5p_N1__ACTTTCACATGAAGTA-1	TNKILC	2.15962
001-064_R_COL_LP_5p_N1__CTCGAGGCATTCTCAT-1	TNKILC	6.21766
001-064_R_COL_LP_5p_N1__GAAACTCTCCGCTGTT-1	TNKILC	4.53421
001-064_R_COL_LP_5p_N1__TTGTAGGGTTGTACAC-1	TNKILC	3.11861
001-064_R_COL_LP_5p_N1__GCAGCCAGTTAGAACA-1	TNKILC	0.249505
001-064_R_COL_LP_5p_N1__GGACATTAGCAACGGT-1	TNKILC	6.16237
001-064_R_COL_LP_5p_N1__TTGAACGTCAATACCG-1	TNKILC	1.49944
001-064_R_COL_LP_5p_N1__TCATTACTCAAGATCC-1	TNKILC	1.6805
001-064_R_COL_LP_5p_N1__TCAACGACACGTGAGA-1	TNKILC	6.36972
001-064_R_COL_LP_5p_N1__TGCTACCTCCTCGCAT-1	TNKILC	2.43593
001-064_R_COL_LP_5p_N1__CCTTTCTTCAATCTCT-1	TNKILC	1.30375
001-064_R_COL_LP_5p_N1__TGGCGCAAGTGACTCT-1	TNKILC	8.14543
001-064_R_COL_LP_5p_N1__GAGTCCGCACAGAGGT-1	TNKILC	4.86389
001-064_R_COL_LP_5p_N1__CGCCAAGTCCCTAATT-1	TNKILC	7.08111
001-064_R_COL_LP_5p_N1__CACACCTGTGTTGAGG-1	TNKILC	4.42433
001-064_R_COL_LP_5p_N1__CACAAACGTGCACGAA-1	TNKILC	3.36479
001-064_R_COL_LP_5p_N1__TACTTGTGTCACTGGC-1	TNKILC	3.85591
001-064_R_COL_LP_5p_N1__ACCCACTGTCTCACCT-1	TNKILC	5.71159
001-064_R_COL_LP_5p_N1__GGGCACTCACTCAGGC-1	TNKILC	4.1318
001-064_R_COL_LP_5p_N1__CTAGTGACAGTGACAG-1	TNKILC	4.32475
001-064_R_COL_LP_5p_N1__AGAGCGACAATCCAAC-1	TNKILC	1.28921
001-064_R_COL_LP_5p_N1__CTAACTTGTCGAGTTT-1	TNKILC	5.94132
001-064_R_COL_LP_5p_N1__CGCCAAGGTGCACTTA-1	TNKILC	5.68681
001-064_R_COL_LP_5p_N1__CCGTTCAGTGTTCGAT-1	TNKILC	1.58176
001-064_R_COL_LP_5p_N1__ATCGAGTTCATGTCCC-1	TNKILC	4.63618
001-064_R_COL_LP_5p_N1__CCGGGATGTCCAACTA-1	TNKILC	4.38861
001-064_R_COL_LP_5p_N1__TCAGCAAGTGTTGGGA-1	TNKILC	3.56634
001-064_R_COL_LP_5p_N1__CATGGCGGTTCGGCAC-1	TNKILC	5.47842
001-064_R_COL_LP_5p_N1__AACGTTGTCAGAGCTT-1	TNKILC	4.02183
001-064_R_COL_LP_5p_N1__AACCATGTCTTACCGC-1	TNKILC	2.34077
001-064_R_COL_LP_5p_N1__GGGACCTCATATACCG-1	TNKILC	2.82832
001-064_R_COL_LP_5p_N1__AAAGTAGCATCGACGC-1	TNKILC	4.21541
001-064_R_COL_LP_5p_N1__TTCTACATCGCAAGCC-1	TNKILC	5.27974
001-064_R_COL_LP_5p_N1__GTCAAGTTCTGCGACG-1	TNKILC	4.18515
001-064_R_COL_LP_5p_N1__TTCTCCTTCCGGCACA-1	TNKILC	2.23859
001-064_R_COL_LP_5p_N1__AGGCCGTTCCTTGCCA-1	TNKILC	6.86128
001-064_R_COL_LP_5p_N1__AACTCCCAGGGCTCTC-1	TNKILC	3.66322
001-064_R_COL_LP_5p_N1__ATAACGCGTGCTTCTC-1	TNKILC	1.75755
001-064_R_COL_LP_5p_N1__GGGATGACATGAACCT-1	TNKILC	1.2552
001-064_R_COL_LP_5p_N1__ATCCGAAAGATACACA-1	TNKILC	4.10722
001-064_R_COL_LP_5p_N1__TGGGAAGAGATATGCA-1	TNKILC	0.75427
001-064_R_COL_LP_5p_N1__ACTATCTTCTCGAGTA-1	TNKILC	2.89476
001-064_R_COL_LP_5p_N1__TCGGGACAGTGTGGCA-1	TNKILC	2.14998
001-064_R_COL_LP_5p_N1__ATAAGAGGTAGCTTGT-1	TNKILC	3.44102
001-064_R_COL_LP_5p_N1__ATTACTCCACAAGCCC-1	TNKILC	4.2661
001-064_R_COL_LP_5p_N1__TGACTAGCACGCGAAA-1	TNKILC	3.6962
001-064_R_COL_LP_5p_N1__GAATAAGCAGATGAGC-1	TNKILC	5.76656
001-064_R_COL_LP_5p_N1__TGACGGCTCTAGAGTC-1	TNKILC	2.94713
001-064_R_COL_LP_5p_N1__GTCTCGTGTGCTAGCC-1	TNKILC	3.75246
001-064_R_COL_LP_5p_N1__TCCCGATAGCCAGTTT-1	TNKILC	0.00685359
001-064_R_COL_LP_5p_N1__CGATTGAAGAGCTGCA-1	TNKILC	7.36688
001-064_R_COL_LP_5p_N1__GTCGGGTGTGCTCTTC-1	TNKILC	2.60405
001-064_R_COL_LP_5p_N1__GGCGACTCATTTCACT-1	TNKILC	3.35031
001-064_R_COL_LP_5p_N1__ACGAGCCTCAACGAAA-1	TNKILC	3.10214
001-064_R_COL_LP_5p_N1__AGCTCTCGTCCAAGTT-1	TNKILC	1.2489
001-064_R_COL_LP_5p_N1__TAAGTGCCAAGGACAC-1	TNKILC	4.60634
001-064_R_COL_LP_5p_N1__TGCGCAGCAGAAGCAC-1	TNKILC	3.07004
001-064_R_COL_LP_5p_N1__CATTCGCTCTTCCTTC-1	TNKILC	5.06924
001-064_R_COL_LP_5p_N1__TCAGCTCGTAGCTTGT-1	TNKILC	2.32661
001-064_R_COL_LP_5p_N1__CTCGTCAGTTGGACCC-1	TNKILC	4.87505
001-064_R_COL_LP_5p_N1__TTGACTTTCCGCAGTG-1	TNKILC	4.9588
001-064_R_COL_LP_5p_N1__GCGACCACAGTTCATG-1	TNKILC	1.85447
001-064_R_COL_LP_5p_N1__TGTGTTTCACGACGAA-1	TNKILC	1.9438
001-064_R_COL_LP_5p_N1__ACGAGGACAGTTTACG-1	TNKILC	5.13507
001-064_R_COL_LP_5p_N1__CGGACTGCAAGTTAAG-1	TNKILC	2.0198
001-064_R_COL_LP_5p_N1__CCATGTCGTTTGTTTC-1	TNKILC	1.92575
001-064_R_COL_LP_5p_N1__GAAACTCTCAGAGCTT-1	TNKILC	7.24758
001-064_R_COL_LP_5p_N1__TCACAAGAGGATGGTC-1	TNKILC	6.56764
001-064_R_COL_LP_5p_N1__CCTTCGATCTTGCCGT-1	TNKILC	4.81931
001-064_R_COL_LP_5p_N1__TTTGGTTAGAGCAATT-1	TNKILC	3.13967
001-064_R_COL_LP_5p_N1__ATGAGGGCAAAGGAAG-1	TNKILC	2.15789
001-064_R_COL_LP_5p_N1__TGTGTTTCATTTGCTT-1	TNKILC	3.09399
001-064_R_COL_LP_5p_N1__TTGAACGCAGGACGTA-1	TNKILC	3.6387
001-064_R_COL_LP_5p_N1__GTTACAGCAGACACTT-1	TNKILC	5.21436
001-064_R_COL_LP_5p_N1__TGTATTCAGAGCTTCT-1	TNKILC	2.88756
001-064_R_COL_LP_5p_N1__CGTGTCTCAAGGGTCA-1	TNKILC	3.01874
001-064_R_COL_LP_5p_N1__GGAAAGCCACTCTGTC-1	TNKILC	5.9392
001-064_R_COL_LP_5p_N1__CTTTGCGTCACCATAG-1	TNKILC	4.03197
001-064_R_COL_LP_5p_N1__ACATGGTGTCAGAGGT-1	TNKILC	1.61361
001-064_R_COL_LP_5p_N1__CCCTCCTAGGAATCGC-1	TNKILC	6.20876
001-064_R_COL_LP_5p_N1__GCAGCCATCCAGAAGG-1	TNKILC	4.91191
001-064_R_COL_LP_5p_N1__CGAGCACAGACTGGGT-1	TNKILC	3.82025
001-064_R_COL_LP_5p_N1__GTGCAGCCACTTAAGC-1	TNKILC	1.73807
001-064_R_COL_LP_5p_N1__GTATCTTAGACAAAGG-1	TNKILC	2.64829
001-064_R_COL_LP_5p_N1__CAAGTTGGTATGAATG-1	TNKILC	4.00915
001-064_R_COL_LP_5p_N1__AAGGTTCCAATTGCTG-1	TNKILC	2.72545
001-064_R_COL_LP_5p_N1__TCAATCTGTACATGTC-1	TNKILC	5.25718
001-064_R_COL_LP_5p_N1__CGACTTCTCTTGAGAC-1	TNKILC	3.56165
001-064_R_COL_LP_5p_N1__GACGTGCTCAGTTAGC-1	TNKILC	2.97395
001-064_R_COL_LP_5p_N1__GAAATGAGTGAGGCTA-1	TNKILC	3.57446
001-064_R_COL_LP_5p_N1__GGGAATGTCACATACG-1	TNKILC	3.0635
001-064_R_COL_LP_5p_N1__AGCTCTCCATCCGTGG-1	TNKILC	1.26505
001-064_R_COL_LP_5p_N1__ATGCGATTCTGTTGAG-1	TNKILC	6.04788
001-064_R_COL_LP_5p_N1__TCAGGTAAGCAGCCTC-1	TNKILC	0.549084
001-064_R_COL_LP_5p_N1__GGCGACTCATGGTCTA-1	TNKILC	3.93821
001-064_R_COL_LP_5p_N1__TGAGCATGTGTAACGG-1	TNKILC	4.277
001-064_R_COL_LP_5p_N1__GAAGCAGGTGCCTTGG-1	TNKILC	2.50352
001-064_R_COL_LP_5p_N1__GGTGCGTCACCTTGTC-1	TNKILC	5.0231
001-064_R_COL_LP_5p_N1__GAACCTAAGTGTTAGA-1	TNKILC	1.98876
001-064_R_COL_LP_5p_N1__CGTTCTGCAAATACAG-1	TNKILC	2.88893
001-064_R_COL_LP_5p_N1__CACCTTGCAAGCCGTC-1	TNKILC	0.53312
001-064_R_COL_LP_5p_N1__TAAGTGCGTTATGCGT-1	TNKILC	3.33046
001-064_R_COL_LP_5p_N1__ATGGGAGAGTAGGCCA-1	TNKILC	2.42021
001-064_R_COL_LP_5p_N1__CTTCTCTAGCTGATAA-1	TNKILC	4.5815
001-064_R_COL_LP_5p_N1__GCATGCGCAGGGAGAG-1	TNKILC	1.79139
001-064_R_COL_LP_5p_N1__TCGCGTTAGCCCTAAT-1	TNKILC	3.75096
001-064_R_COL_LP_5p_N1__TGGGAAGTCTTGAGAC-1	TNKILC	5.69368
001-064_R_COL_LP_5p_N1__TCAGCTCAGAAGCCCA-1	TNKILC	3.00174
001-064_R_COL_LP_5p_N1__TGGCCAGGTCATGCCG-1	TNKILC	1.62753
001-064_R_COL_LP_5p_N1__CTAACTTTCCTAGGGC-1	TNKILC	3.11582
001-064_R_COL_LP_5p_N1__AAGGTTCTCATCACCC-1	TNKILC	4.39961
001-064_R_COL_LP_5p_N1__AACCGCGCACGTCAGC-1	TNKILC	0.900845
001-064_R_COL_LP_5p_N1__ATCTACTAGAAACGCC-1	TNKILC	5.16659
001-064_R_COL_LP_5p_N1__GTATCTTTCACGCGGT-1	TNKILC	4.72155
001-064_R_COL_LP_5p_N1__CCTCAGTCAGCGTCCA-1	TNKILC	1.40919
001-064_R_COL_LP_5p_N1__TTGGAACAGTGTGGCA-1	TNKILC	3.33772
001-064_R_COL_LP_5p_N1__TCAACGACAGGGCATA-1	TNKILC	3.68199
001-064_R_COL_LP_5p_N1__GTGCAGCAGATGGGTC-1	TNKILC	5.48458
001-064_R_COL_LP_5p_N1__CGTGAGCTCACCCGAG-1	TNKILC	0.0794587
001-064_R_COL_LP_5p_N1__ATCATCTCATTACCTT-1	TNKILC	2.62011
001-064_R_COL_LP_5p_N1__TGGGAAGGTCATCCCT-1	TNKILC	1.20364
001-064_R_COL_LP_5p_N1__CTCGTCATCCGTAGGC-1	TNKILC	3.92453
001-064_R_COL_LP_5p_N1__ACTGAACAGTTGAGTA-1	TNKILC	4.24932
001-064_R_COL_LP_5p_N1__CAGAGAGAGTTCCACA-1	TNKILC	7.59196
001-064_R_COL_LP_5p_N1__GATCGTACAAGCGATG-1	TNKILC	5.57411
001-064_R_COL_LP_5p_N1__CCATTCGTCGTTTGCC-1	TNKILC	2.47129
001-064_R_COL_LP_5p_N1__TGTGTTTAGATCGGGT-1	TNKILC	6.01179
001-064_R_COL_LP_5p_N1__GGACAAGAGTCATCCA-1	TNKILC	3.72164
001-064_R_COL_LP_5p_N1__AGGGAGTCAAATTGCC-1	TNKILC	3.32429
001-064_R_COL_LP_5p_N1__TACTTGTTCGGCTACG-1	TNKILC	2.51717
001-064_R_COL_LP_5p_N1__CCCAATCAGTCGAGTG-1	TNKILC	4.75923
001-064_R_COL_LP_5p_N1__AAAGCAACAATAGCGG-1	TNKILC	3.85795
001-064_R_COL_LP_5p_N1__TGAGCCGTCGTTTAGG-1	TNKILC	1.97579
001-064_R_COL_LP_5p_N1__CCGTGGAAGAATCTCC-1	TNKILC	5.85168
001-064_R_COL_LP_5p_N1__TATGCCCTCCTTTCGG-1	TNKILC	2.28654
001-064_R_COL_LP_5p_N1__TAAGAGAGTAGAGCTG-1	TNKILC	6.56727
001-064_R_COL_LP_5p_N1__TTCTTAGAGTACGCGA-1	TNKILC	2.73645
001-064_R_COL_LP_5p_N1__TTTCCTCTCCGAAGAG-1	TNKILC	5.90798
001-064_R_COL_LP_5p_N1__TTCTACATCCACGTGG-1	TNKILC	1.66592
001-064_R_COL_LP_5p_N1__TTCGGTCCAGGGTATG-1	TNKILC	1.65459
001-064_R_COL_LP_5p_N1__TGGCTGGGTTATTCTC-1	TNKILC	2.95784
001-064_R_COL_LP_5p_N1__GATCGATAGCTAAACA-1	TNKILC	1.41936
001-064_R_COL_LP_5p_N1__CTGCCTATCGGCTTGG-1	TNKILC	3.21791
001-064_R_COL_LP_5p_N1__TCACGAACATGCCACG-1	TNKILC	5.97258
001-064_R_COL_LP_5p_N1__ATCCGAACAGTCAGCC-1	TNKILC	1.62138
001-064_R_COL_LP_5p_N1__GTTCGGGTCGGGAGTA-1	TNKILC	3.33353
001-064_R_COL_LP_5p_N1__CGATCGGCAGCCTTTC-1	TNKILC	1.87742
001-064_R_COL_LP_5p_N1__CATATTCTCATATCGG-1	TNKILC	2.7864
001-064_R_COL_LP_5p_N1__TAGTGGTCATGTTGAC-1	TNKILC	0.652774
001-064_R_COL_LP_5p_N1__CATCAGAGTTAAGGGC-1	TNKILC	4.86933
001-064_R_COL_LP_5p_N1__CGTGAGCCATGATCCA-1	TNKILC	3.49416
001-064_R_COL_LP_5p_N1__TGGCCAGCAGGAACGT-1	TNKILC	1.89753
001-064_R_COL_LP_5p_N1__ACTGATGAGAGAACAG-1	TNKILC	3.4398
001-064_R_COL_LP_5p_N1__AGACGTTAGCGTTGCC-1	TNKILC	3.30115
001-064_R_COL_LP_5p_N1__ACGGGCTTCATGTCTT-1	TNKILC	7.30899
001-064_R_COL_LP_5p_N1__GTACGTACACGGCTAC-1	TNKILC	3.38952
001-064_R_COL_LP_5p_N1__TTCGGTCCACAAGTAA-1	TNKILC	2.11948
001-064_R_COL_LP_5p_N1__CAACCAACACTGCCAG-1	TNKILC	5.24973
001-064_R_COL_LP_5p_N1__TGCGCAGCAAGACACG-1	TNKILC	0.868618
001-064_R_COL_LP_5p_N1__TGTGTTTGTTCCACAA-1	TNKILC	3.64667
001-064_R_COL_LP_5p_N1__ACGAGGATCCATGAAC-1	TNKILC	2.85126
001-064_R_COL_LP_5p_N1__CATGGCGCAAAGTCAA-1	TNKILC	3.06645
001-064_R_COL_LP_5p_N1__CTGAAGTCACTATCTT-1	TNKILC	4.50904
001-064_R_COL_LP_5p_N1__TGAGCATCAAGCGCTC-1	TNKILC	1.45076
001-064_R_COL_LP_5p_N1__GTCTCGTTCTGCCAGG-1	TNKILC	4.21748
001-064_R_COL_LP_5p_N1__GAGCAGAGTCTCTCTG-1	TNKILC	3.93026
001-064_R_COL_LP_5p_N1__TGACTTTAGTCAAGCG-1	TNKILC	2.90085
001-064_R_COL_LP_5p_N1__ACTTACTGTCCGTTAA-1	TNKILC	3.14644
001-064_R_COL_LP_5p_N1__AAATGCCCAAGGGTCA-1	TNKILC	3.50168
001-064_R_COL_LP_5p_N1__AGACGTTAGATATGCA-1	TNKILC	3.3423
001-064_R_COL_LP_5p_N1__CCTTCCCTCGTGGTCG-1	TNKILC	2.60491
001-064_R_COL_LP_5p_N1__CTGATCCTCAAGAAGT-1	TNKILC	1.06697
001-064_R_COL_LP_5p_N1__CAACCTCGTAGGCATG-1	TNKILC	4.38973
001-064_R_COL_LP_5p_N1__ATAGACCCAAATTGCC-1	TNKILC	0.98117
001-064_R_COL_LP_5p_N1__TACTTACGTGCTGTAT-1	TNKILC	0.736101
001-064_R_COL_LP_5p_N1__GATCGTAAGGAGCGAG-1	TNKILC	3.06005
001-064_R_COL_LP_5p_N1__GCATGCGCACAGCGTC-1	TNKILC	2.4442
001-064_R_COL_LP_5p_N1__GGGTTGCAGACTTTCG-1	TNKILC	5.97733
001-064_R_COL_LP_5p_N1__ACACTGAAGACTGGGT-1	TNKILC	3.21358
001-064_R_COL_LP_5p_N1__TTTGTCATCCGTAGGC-1	TNKILC	2.78426
001-064_R_COL_LP_5p_N1__CTTTGCGTCACCTTAT-1	TNKILC	2.27852
001-064_R_COL_LP_5p_N1__CCACTACTCACATACG-1	TNKILC	2.76016
001-064_R_COL_LP_5p_N1__CTCGAAAAGCAGATCG-1	TNKILC	1.98788
001-064_R_COL_LP_5p_N1__TCAGGTACACAGTCGC-1	TNKILC	2.50462
001-064_R_COL_LP_5p_N1__CACATAGTCAGCAACT-1	TNKILC	2.74695
001-064_R_COL_LP_5p_N1__AGGCCACGTTTCCACC-1	TNKILC	2.87394
001-064_R_COL_LP_5p_N1__TAAGTGCGTTGCCTCT-1	TNKILC	6.69758
001-064_R_COL_LP_5p_N1__ACGGCCACAAGCGCTC-1	TNKILC	3.26833
001-064_R_COL_LP_5p_N1__CCTCAGTAGTGTTTGC-1	TNKILC	3.34527
001-064_R_COL_LP_5p_N1__GTACGTAGTCGGATCC-1	TNKILC	2.93526
001-064_R_COL_LP_5p_N1__GTGGGTCGTTTCCACC-1	TNKILC	3.39698
001-064_R_COL_LP_5p_N1__CTTAGGATCGCCAAAT-1	TNKILC	4.84278
001-064_R_COL_LP_5p_N1__CTGAAACTCATGCATG-1	TNKILC	4.28096
001-064_R_COL_LP_5p_N1__TTCTCAAGTCGAATCT-1	TNKILC	4.52769
001-064_R_COL_LP_5p_N1__ACCGTAACAGACGCAA-1	TNKILC	3.94489
001-064_R_COL_LP_5p_N1__GTGTTAGCAAAGTGCG-1	TNKILC	3.34496
001-064_R_COL_LP_5p_N1__ATTGGACCAGTAACGG-1	TNKILC	4.63832
001-064_R_COL_LP_5p_N1__ATTCTACAGAGAACAG-1	TNKILC	3.5858
001-064_R_COL_LP_5p_N1__GTGCATATCAACGGCC-1	TNKILC	3.69316
001-064_R_COL_LP_5p_N1__CGTCTACTCTCGCTTG-1	TNKILC	1.90257
001-064_R_COL_LP_5p_N1__GCATGTAGTCGCATAT-1	TNKILC	5.55755
001-064_R_COL_LP_5p_N1__GCTCTGTAGATTACCC-1	TNKILC	4.31993
001-064_R_COL_LP_5p_N1__CTAGCCTTCGCGATCG-1	TNKILC	2.11197
001-064_R_COL_LP_5p_N1__CACAGGCGTTCATGGT-1	TNKILC	3.61421
001-064_R_COL_LP_5p_N1__TGGGAAGAGCTAAGAT-1	TNKILC	1.095
001-064_R_COL_LP_5p_N1__CAAGAAAAGCGGATCA-1	TNKILC	4.25551
001-064_R_COL_LP_5p_N1__CTAATGGCATTACCTT-1	TNKILC	5.27738
001-064_R_COL_LP_5p_N1__TCGGGACCATCGACGC-1	TNKILC	4.3263
001-064_R_COL_LP_5p_N1__GGACGTCCAAGAGTCG-1	TNKILC	3.89393
001-064_R_COL_LP_5p_N1__CTACATTGTTGTTTGG-1	TNKILC	3.012
001-064_R_COL_LP_5p_N1__GGCTGGTCACAAGCCC-1	TNKILC	4.57678
001-064_R_COL_LP_5p_N1__TTCTCAATCGGACAAG-1	TNKILC	6.58262
001-064_R_COL_LP_5p_N1__ATTACTCCATCATCCC-1	TNKILC	2.07976
001-064_R_COL_LP_5p_N1__TTGGCAATCACGATGT-1	TNKILC	2.89816
001-064_R_COL_LP_5p_N1__TTTACTGGTGTGTGCC-1	TNKILC	1.49375
001-064_R_COL_LP_5p_N1__TCTCATATCTGACCTC-1	TNKILC	3.99657
001-064_R_COL_LP_5p_N1__CAGCCGAGTCCTGCTT-1	TNKILC	4.2213
001-064_R_COL_LP_5p_N1__GGATGTTTCTGCGTAA-1	TNKILC	2.46956
001-064_R_COL_LP_5p_N1__CTGGTCTTCTTAGCCC-1	TNKILC	4.65285
001-064_R_COL_LP_5p_N1__AGCGGTCTCTTCGGTC-1	TNKILC	1.9209
001-064_R_COL_LP_5p_N1__ATAGACCCACGAGGTA-1	TNKILC	4.24709
001-064_R_COL_LP_5p_N1__AAATGCCCATGCTAGT-1	TNKILC	2.5697
001-064_R_COL_LP_5p_N1__CGCTATCCACTAAGTC-1	TNKILC	1.86378
001-064_R_COL_LP_5p_N1__GGTGAAGGTCGGCACT-1	TNKILC	7.76893
001-064_R_COL_LP_5p_N1__CGCGTTTTCAACACTG-1	TNKILC	0.245568
001-064_R_COL_LP_5p_N1__CGGGTCATCACCCTCA-1	TNKILC	2.97775
001-064_R_COL_LP_5p_N1__CGCCAAGCACCATGTA-1	TNKILC	3.11103
001-064_R_COL_LP_5p_N1__CTGGTCTTCGCGGATC-1	TNKILC	2.45469
001-064_R_COL_LP_5p_N1__AACCATGCAAGCTGTT-1	TNKILC	2.28591
001-064_R_COL_LP_5p_N1__GTATTCTCACCTCGGA-1	TNKILC	5.91051
001-064_R_COL_LP_5p_N1__AAGCCGCCATGCCCGA-1	TNKILC	0.0419025
001-064_R_COL_LP_5p_N1__CTCTAATGTAACGCGA-1	TNKILC	1.12156
001-064_R_COL_LP_5p_N1__GGACGTCTCACGGTTA-1	TNKILC	4.59437
001-064_R_COL_LP_5p_N1__CAGATCACAAGCTGTT-1	TNKILC	1.82467
001-064_R_COL_LP_5p_N1__CACAGGCTCTGTCTAT-1	TNKILC	5.56363
001-064_R_COL_LP_5p_N1__GTTAAGCGTCCGACGT-1	TNKILC	3.91775
001-064_R_COL_LP_5p_N1__CTGAAGTTCTCTTGAT-1	TNKILC	3.31078
001-064_R_COL_LP_5p_N1__GCTGGGTGTTTGACAC-1	TNKILC	3.12729
001-064_R_COL_LP_5p_N1__GGGTTGCTCTGCTTGC-1	TNKILC	2.92599
001-064_R_COL_LP_5p_N1__AAAGTAGGTTGCGTTA-1	TNKILC	1.51821
001-064_R_COL_LP_5p_N1__TGGTTCCGTGCTAGCC-1	TNKILC	4.15664
001-064_R_COL_LP_5p_N1__AACTTTCCAAGAGTCG-1	TNKILC	4.44399
001-064_R_COL_LP_5p_N1__GGGACCTAGTGTTGAA-1	TNKILC	3.98483
001-064_R_COL_LP_5p_N1__GTCGGGTGTCATTAGC-1	TNKILC	1.68082
001-064_R_COL_LP_5p_N1__ATCATGGAGGAGTCTG-1	TNKILC	3.26227
001-064_R_COL_LP_5p_N1__CGTGTAATCTGCTTGC-1	TNKILC	3.98225
001-064_R_COL_LP_5p_N1__CGAGAAGAGATGGCGT-1	TNKILC	2.74457
001-064_R_COL_LP_5p_N1__TAGTGGTTCGTTTGCC-1	TNKILC	4.42865
001-064_R_COL_LP_5p_N1__CCTTCCCGTTACGGAG-1	TNKILC	2.73865
001-064_R_COL_LP_5p_N1__CCTATTAAGCTGCCCA-1	TNKILC	2.56555
001-064_R_COL_LP_5p_N1__TGGCTGGGTTTGACAC-1	TNKILC	5.0914
001-064_R_COL_LP_5p_N1__CAGATCAAGTCAAGGC-1	TNKILC	4.28471
001-064_R_COL_LP_5p_N1__GACCAATCATCTGGTA-1	TNKILC	2.61071
001-064_R_COL_LP_5p_N1__TTCGGTCGTCACCTAA-1	TNKILC	2.1017
001-064_R_COL_LP_5p_N1__AGCAGCCAGTGGGCTA-1	TNKILC	3.22748
001-064_R_COL_LP_5p_N1__CACAGGCCAGTGAGTG-1	TNKILC	-0.39702
001-064_R_COL_LP_5p_N1__AGGCCGTAGTGCGTGA-1	TNKILC	4.35994
001-064_R_COL_LP_5p_N1__GTCCTCAGTTGGAGGT-1	TNKILC	2.70695
001-064_R_COL_LP_5p_N1__GTAGGCCCATCGGGTC-1	TNKILC	3.85978
001-064_R_COL_LP_5p_N1__CTCGTACCAGCTGTGC-1	TNKILC	5.04727
001-064_R_COL_LP_5p_N1__TTAGGACCAATGCCAT-1	TNKILC	4.85498
001-064_R_COL_LP_5p_N1__CGAGCACCATGCCCGA-1	TNKILC	1.24633
001-064_R_COL_LP_5p_N1__TGTCCCACATTCCTCG-1	TNKILC	2.57349
001-064_R_COL_LP_5p_N1__ACGCAGCGTGTTTGGT-1	TNKILC	1.78246
001-064_R_COL_LP_5p_N1__ATCCACCGTTTAGGAA-1	TNKILC	3.06207
001-064_R_COL_LP_5p_N1__CTGAAACAGTACGTTC-1	TNKILC	2.89539
001-064_R_COL_LP_5p_N1__CAGCCGAAGTCAATAG-1	TNKILC	7.65413
001-064_R_COL_LP_5p_N1__GATGCTAGTGTATGGG-1	TNKILC	3.21041
001-064_R_COL_LP_5p_N1__CGCGGTATCTAACTTC-1	TNKILC	0.343734
001-064_R_COL_LP_5p_N1__AACTCCCTCATATCGG-1	TNKILC	4.72671
001-064_R_COL_LP_5p_N1__CAGGTGCCACGTTGGC-1	TNKILC	2.20907
001-064_R_COL_LP_5p_N1__CTCACACGTCGGATCC-1	TNKILC	2.73754
001-064_R_COL_LP_5p_N1__TGACGGCGTCCAAGTT-1	TNKILC	2.33117
001-064_R_COL_LP_5p_N1__TCGTAGAGTGCCTGGT-1	TNKILC	3.55796
001-064_R_COL_LP_5p_N1__TGAGGGATCGCGATCG-1	TNKILC	1.94307
001-064_R_COL_LP_5p_N1__CACACTCTCGTTGCCT-1	TNKILC	3.76942
001-064_R_COL_LP_5p_N1__CTTAACTCATCGGAAG-1	TNKILC	2.99389
001-064_R_COL_LP_5p_N1__TTTGGTTTCGGCGCTA-1	TNKILC	1.20393
001-064_R_COL_LP_5p_N1__GATGCTACAAGTTGTC-1	TNKILC	0.407082
001-064_R_COL_LP_5p_N1__TGTCCCAGTCCTGCTT-1	TNKILC	6.03138
001-064_R_COL_LP_5p_N1__TCAATCTAGAAGGTTT-1	TNKILC	2.17848
001-064_R_COL_LP_5p_N1__GTCGGGTGTAGGAGTC-1	TNKILC	2.52538
001-064_R_COL_LP_5p_N1__CGCGGTATCATCGCTC-1	TNKILC	3.9332
001-064_R_COL_LP_5p_N1__GACGCGTCAACGCACC-1	TNKILC	3.94859
001-064_R_COL_LP_5p_N1__GTGCGGTGTAAGTGGC-1	TNKILC	3.35691
001-064_R_COL_LP_5p_N1__TGTCCCAAGTACGTAA-1	TNKILC	4.30324
001-064_R_COL_LP_5p_N1__GGCTGGTTCCCATTAT-1	TNKILC	1.79326
001-064_R_COL_LP_5p_N1__GTAGTCAGTTGAACTC-1	TNKILC	4.03915
001-064_R_COL_LP_5p_N1__CGGACTGTCATGTGGT-1	TNKILC	2.24939
001-064_R_COL_LP_5p_N1__TGGGAAGGTGTGCGTC-1	TNKILC	4.65627
001-064_R_COL_LP_5p_N1__AGCGTCGCAAGCGATG-1	TNKILC	3.46906
001-064_R_COL_LP_5p_N1__CGATTGATCTCTTGAT-1	TNKILC	2.07028
001-064_R_COL_LP_5p_N1__TCACGAATCGGAAATA-1	TNKILC	2.72167
001-064_R_COL_LP_5p_N1__TCTCTAATCGTTTGCC-1	TNKILC	1.38115
001-064_R_COL_LP_5p_N1__GTGAAGGGTCCAAGTT-1	TNKILC	1.9573
001-064_R_COL_LP_5p_N1__GAACCTAGTCATCGGC-1	TNKILC	-0.0790513
001-064_R_COL_LP_5p_N1__CGTTAGAAGGCAGGTT-1	TNKILC	2.41384
001-064_R_COL_LP_5p_N1__CTAGTGAGTTCTGGTA-1	TNKILC	3.34963
001-064_R_COL_LP_5p_N1__GGGTTGCGTTGGAGGT-1	TNKILC	2.83315
001-064_R_COL_LP_5p_N1__ACTGAACGTCGGGTCT-1	TNKILC	4.29136
001-064_R_COL_LP_5p_N1__TCTGGAATCCCATTTA-1	TNKILC	3.49628
001-064_R_COL_LP_5p_N1__GGACAGACATCTGGTA-1	TNKILC	2.58448
001-064_R_COL_LP_5p_N1__AGGTCCGGTGCTGTAT-1	TNKILC	3.06864
001-064_R_COL_LP_5p_N1__CTCCTAGCAGGTGGAT-1	TNKILC	4.93935
001-064_R_COL_LP_5p_N1__TGGCGCATCGGCTACG-1	TNKILC	3.85827
001-064_R_COL_LP_5p_N1__AGAGCGACATCGATGT-1	TNKILC	1.81555
001-064_R_COL_LP_5p_N1__AATCGGTCAGGAACGT-1	TNKILC	1.2344
001-064_R_COL_LP_5p_N1__TGGGAAGAGCCATCGC-1	TNKILC	2.11359
001-064_R_COL_LP_5p_N1__TTGAACGCATGCTGGC-1	TNKILC	2.46109
001-064_R_COL_LP_5p_N1__GATGAGGAGAGTGAGA-1	TNKILC	2.77883
001-064_R_COL_LP_5p_N1__TAAGTGCGTGGAAAGA-1	TNKILC	1.9828
001-064_R_COL_LP_5p_N1__TTTATGCAGTGTTGAA-1	TNKILC	4.03592
001-064_R_COL_LP_5p_N1__TCAGATGCATACAGCT-1	TNKILC	3.19666
001-064_R_COL_LP_5p_N1__TTGGCAAAGTTTCCTT-1	TNKILC	6.31097
001-064_R_COL_LP_5p_N1__GCGCCAAAGTACCGGA-1	TNKILC	2.49088
001-064_R_COL_LP_5p_N1__TCTCTAATCCTAAGTG-1	TNKILC	1.54278
001-064_R_COL_LP_5p_N1__TGAGAGGAGAGTGACC-1	TNKILC	3.71597
001-064_R_COL_LP_5p_N1__TCGGTAATCCCTCAGT-1	TNKILC	1.51839
001-064_R_COL_LP_5p_N1__CATGACACAAATTGCC-1	TNKILC	2.86489
001-064_R_COL_LP_5p_N1__TGCACCTGTAGAGTGC-1	TNKILC	5.35654
001-064_R_COL_LP_5p_N1__CATCGGGGTAGCACGA-1	TNKILC	1.50376
001-064_R_COL_LP_5p_N1__TTTGGTTTCCTACAGA-1	TNKILC	2.40219
001-064_R_COL_LP_5p_N1__GATGCTAAGTAGGTGC-1	TNKILC	1.74474
001-064_R_COL_LP_5p_N1__AGAGCTTGTGTCAATC-1	TNKILC	0.17915
001-064_R_COL_LP_5p_N1__GTTCTCGTCTAGCACA-1	TNKILC	4.00427
001-064_R_COL_LP_5p_N1__ATCCACCCATCGGAAG-1	TNKILC	0.652856
001-064_R_COL_LP_5p_N1__ACGGAGACAGATCGGA-1	TNKILC	3.09755
001-064_R_COL_LP_5p_N1__CATGCCTGTTGACGTT-1	TNKILC	3.4865
001-064_R_COL_LP_5p_N1__AACTGGTGTTACGGAG-1	TNKILC	0.558341
001-064_R_COL_LP_5p_N1__CATATGGGTCGCCATG-1	TNKILC	3.45398
001-064_R_COL_LP_5p_N1__TTAACTCTCTCGCATC-1	TNKILC	2.47951
001-064_R_COL_LP_5p_N1__CCGTTCATCTGGCGAC-1	TNKILC	0.706068
001-064_R_COL_LP_5p_N1__CGAGCACCATCGGTTA-1	TNKILC	3.13048
001-064_R_COL_LP_5p_N1__CCATTCGTCGATGAGG-1	TNKILC	3.31238
001-064_R_COL_LP_5p_N1__TGCGCAGTCTGGTTCC-1	TNKILC	1.97077
001-064_R_COL_LP_5p_N1__AGGGAGTCAGATCGGA-1	TNKILC	1.87395
001-064_R_COL_LP_5p_N1__TGCCAAACATTGTGCA-1	TNKILC	5.5157
001-064_R_COL_LP_5p_N1__CCCATACGTCTCATCC-1	TNKILC	1.52287
001-064_R_COL_LP_5p_N1__TTCCCAGTCTGATACG-1	TNKILC	1.75073
001-064_R_COL_LP_5p_N1__CTCGGAGCAACACCTA-1	TNKILC	2.1934
001-064_R_COL_LP_5p_N1__TGTGGTAAGGGTTCCC-1	TNKILC	7.81829
001-064_R_COL_LP_5p_N1__GCGCAACCAATGCCAT-1	TNKILC	2.36324
001-064_R_COL_LP_5p_N1__TCAGCAATCAGGCAAG-1	TNKILC	2.02006
001-064_R_COL_LP_5p_N1__GTACTCCGTTCAGTAC-1	TNKILC	0.563276
001-064_R_COL_LP_5p_N1__ACTTGTTTCTCTGCTG-1	TNKILC	1.4673
001-064_R_COL_LP_5p_N1__CTACGTCGTGAAAGAG-1	TNKILC	3.25512
001-064_R_COL_LP_5p_N1__CGTGTAAGTAGGCATG-1	TNKILC	3.50705
001-064_R_COL_LP_5p_N1__AACTCCCGTGCAGACA-1	TNKILC	0.360453
001-064_R_COL_LP_5p_N1__CTCTGGTAGGGCTTCC-1	TNKILC	2.7704
001-064_R_COL_LP_5p_N1__GGCGTGTAGCTAACTC-1	TNKILC	9.83883
001-064_R_COL_LP_5p_N1__CGGGTCACATCATCCC-1	TNKILC	2.28016
001-064_R_COL_LP_5p_N1__ATAAGAGCACTGTCGG-1	TNKILC	7.18518
001-064_R_COL_LP_5p_N1__ACGGGTCGTGAGGGTT-1	TNKILC	5.91178
001-064_R_COL_LP_5p_N1__CCTTCGAAGCGTAGTG-1	TNKILC	4.96383
001-064_R_COL_LP_5p_N1__ATTGGTGGTTTGGGCC-1	TNKILC	0.965679
001-064_R_COL_LP_5p_N1__GTAGGCCCACCTGGTG-1	TNKILC	4.48501
001-064_R_COL_LP_5p_N1__GGCGTGTAGACGCAAC-1	TNKILC	2.80137
001-086_R_COL_LP_5p_N1__CACATTTCATTCCTGC-1	TNKILC	2.21532
001-086_R_COL_LP_5p_N1__CGCTTCAAGTTGAGTA-1	TNKILC	2.46903
001-086_R_COL_LP_5p_N1__CAGCTGGGTCAGATAA-1	TNKILC	2.40441
001-086_R_COL_LP_5p_N1__ACGCAGCAGCTAGTCT-1	TNKILC	1.91211
001-086_R_COL_LP_5p_N1__GATCAGTGTACCGTTA-1	TNKILC	2.46907
001-086_R_COL_LP_5p_N1__GTTAAGCTCAGTACGT-1	TNKILC	3.67262
001-086_R_COL_LP_5p_N1__AACTCCCTCTCTTATG-1	TNKILC	7.46904
001-086_R_COL_LP_5p_N1__GTACTTTGTACAGACG-1	TNKILC	1.88055
001-086_R_COL_LP_5p_N1__CTTAACTTCACAACGT-1	TNKILC	4.72418
001-086_R_COL_LP_5p_N1__GAGGTGAAGTACGCGA-1	TNKILC	4.26226
001-086_R_COL_LP_5p_N1__CCATTCGTCGCGCCAA-1	TNKILC	3.76665
001-086_R_COL_LP_5p_N1__ATAACGCTCAAAGACA-1	TNKILC	1.20272
001-086_R_COL_LP_5p_N1__GACAGAGCATCCCACT-1	TNKILC	7.84403
001-086_R_COL_LP_5p_N1__CAGCGACTCGTTGCCT-1	TNKILC	2.76103
001-086_R_COL_LP_5p_N1__CGTCAGGTCACAGTAC-1	TNKILC	6.39508
001-086_R_COL_LP_5p_N1__TGGCCAGAGCACCGCT-1	TNKILC	5.43365
001-086_R_COL_LP_5p_N1__CGATGTATCATCGATG-1	TNKILC	4.15345
001-086_R_COL_LP_5p_N1__TTTACTGCAGCTGTTA-1	TNKILC	3.90248
001-086_R_COL_LP_5p_N1__TCGCGAGAGATAGGAG-1	TNKILC	2.93159
001-086_R_COL_LP_5p_N1__ATCCACCCAATAGAGT-1	TNKILC	2.01464
001-086_R_COL_LP_5p_N1__ATTACTCGTTCCAACA-1	TNKILC	4.77662
001-086_R_COL_LP_5p_N1__GACTAACGTACCGCTG-1	TNKILC	2.22564
001-086_R_COL_LP_5p_N1__CTCGTACTCCAGTATG-1	TNKILC	4.69988
001-086_R_COL_LP_5p_N1__ACTGAGTTCCTTTACA-1	TNKILC	4.93446
001-086_R_COL_LP_5p_N1__GATCAGTTCCCGGATG-1	TNKILC	5.52207
001-086_R_COL_LP_5p_N1__GCCAAATGTCGCGTGT-1	TNKILC	3.95729
001-086_R_COL_LP_5p_N1__GAACGGATCTCGAGTA-1	TNKILC	4.59106
001-086_R_COL_LP_5p_N1__GTATCTTGTATAGTAG-1	TNKILC	4.55296
001-086_R_COL_LP_5p_N1__CTAGTGAGTGGCTCCA-1	TNKILC	2.17397
001-086_R_COL_LP_5p_N1__GCCTCTATCTTGCAAG-1	TNKILC	4.72891
001-086_R_COL_LP_5p_N1__CATTCGCAGTGAACAT-1	TNKILC	3.50314
001-086_R_COL_LP_5p_N1__GCGCGATGTTGGTAAA-1	TNKILC	4.01555
001-086_R_COL_LP_5p_N1__AGTCTTTTCAATAAGG-1	TNKILC	5.63263
001-086_R_COL_LP_5p_N1__GACCAATAGAGTGAGA-1	TNKILC	3.78365
001-086_R_COL_LP_5p_N1__ACCCACTAGATCTGCT-1	TNKILC	4.98079
001-086_R_COL_LP_5p_N1__AGCTTGATCTACTATC-1	TNKILC	2.1675
001-086_R_COL_LP_5p_N1__ACTGCTCTCCTCATTA-1	TNKILC	2.72509
001-086_R_COL_LP_5p_N1__AGCAGCCGTACCCAAT-1	TNKILC	2.32052
001-086_R_COL_LP_5p_N1__GACGGCTAGCTAAGAT-1	TNKILC	3.75947
001-086_R_COL_LP_5p_N1__TCAATCTCAGCTTAAC-1	TNKILC	1.73388
001-086_R_COL_LP_5p_N1__TACTCGCAGCCACTAT-1	TNKILC	4.94094
001-086_R_COL_LP_5p_N1__CTGCTGTAGGTAAACT-1	TNKILC	4.72364
001-086_R_COL_LP_5p_N1__GGCCGATCAATTCCTT-1	TNKILC	2.07017
001-086_R_COL_LP_5p_N1__GAATGAAGTGTAAGTA-1	TNKILC	3.46005
001-086_R_COL_LP_5p_N1__GGAACTTGTGACCAAG-1	TNKILC	1.19488
001-086_R_COL_LP_5p_N1__CTCATTAGTCTTGATG-1	TNKILC	1.57553
001-086_R_COL_LP_5p_N1__GCATACACATGGTTGT-1	TNKILC	2.30815
001-086_R_COL_LP_5p_N1__ACGAGGAAGTTGAGTA-1	TNKILC	2.04497
001-086_R_COL_LP_5p_N1__GCTGCTTCAATCAGAA-1	TNKILC	3.7083
001-086_R_COL_LP_5p_N1__TTGACTTAGTTACGGG-1	TNKILC	4.66378
001-086_R_COL_LP_5p_N1__AAACCTGCATGTAGTC-1	TNKILC	3.67606
001-086_R_COL_LP_5p_N1__TCGTAGATCAGTTGAC-1	TNKILC	1.25428
001-086_R_COL_LP_5p_N1__GTGGGTCAGGGTGTTG-1	TNKILC	4.46145
001-086_R_COL_LP_5p_N1__CTCTACGAGCGATGAC-1	TNKILC	1.09616
001-086_R_COL_LP_5p_N1__TGCTGCTGTTCCGGCA-1	TNKILC	2.26266
001-086_R_COL_LP_5p_N1__TGAGCCGGTCCATGAT-1	TNKILC	3.0522
001-086_R_COL_LP_5p_N1__CATGGCGGTCTTCTCG-1	TNKILC	7.69344
001-086_R_COL_LP_5p_N1__TCTTCGGCAGGACCCT-1	TNKILC	2.84304
001-086_R_COL_LP_5p_N1__TCACGAAGTGCAGTAG-1	TNKILC	4.46412
001-086_R_COL_LP_5p_N1__TGCACCTTCCTGCAGG-1	TNKILC	2.36797
001-086_R_COL_LP_5p_N1__GTTCATTGTATAAACG-1	TNKILC	1.96207
001-086_R_COL_LP_5p_N1__ACGAGCCTCTCTGAGA-1	TNKILC	2.35691
001-086_R_COL_LP_5p_N1__TATCAGGTCCCAAGAT-1	TNKILC	2.66118
001-086_R_COL_LP_5p_N1__CAGATCATCGTTACAG-1	TNKILC	3.85329
001-086_R_COL_LP_5p_N1__CTGGTCTCAGGTCTCG-1	TNKILC	4.20028
001-086_R_COL_LP_5p_N1__TTCGAAGGTCATTAGC-1	TNKILC	3.24791
001-086_R_COL_LP_5p_N1__CCCTCCTTCCAAAGTC-1	TNKILC	5.7877
001-086_R_COL_LP_5p_N1__AGGTCCGCAGCGTAAG-1	TNKILC	3.11263
001-086_R_COL_LP_5p_N1__CTCGTACTCCTGCTTG-1	TNKILC	2.79607
001-086_R_COL_LP_5p_N1__AAGACCTAGAGTGAGA-1	TNKILC	9.2339
001-086_R_COL_LP_5p_N1__GCGCAGTGTTGAGGTG-1	TNKILC	5.75997
001-086_R_COL_LP_5p_N1__CGGTTAAGTCGACTAT-1	TNKILC	4.56097
001-086_R_COL_LP_5p_N1__TATCAGGCAGTACACT-1	TNKILC	4.98143
001-086_R_COL_LP_5p_N1__ATGGGAGCAATGTAAG-1	TNKILC	5.98534
001-086_R_COL_LP_5p_N1__GCACATACACATCCGG-1	TNKILC	3.73486
001-086_R_COL_LP_5p_N1__TACTTGTGTTAAGACA-1	TNKILC	3.86318
001-086_R_COL_LP_5p_N1__CGTAGGCTCTATCGCC-1	TNKILC	3.18753
001-086_R_COL_LP_5p_N1__TGATTTCCAGCTGTTA-1	TNKILC	2.30552
001-086_R_COL_LP_5p_N1__CTAGAGTCAAACGCGA-1	TNKILC	3.96402
001-086_R_COL_LP_5p_N1__CGCTATCGTTCCCGAG-1	TNKILC	4.09069
001-086_R_COL_LP_5p_N1__GCAATCATCACCATAG-1	TNKILC	2.32507
001-086_R_COL_LP_5p_N1__TACGGGCGTAAGGGCT-1	TNKILC	3.96919
001-086_R_COL_LP_5p_N1__TGCCCTACATGCGCAC-1	TNKILC	2.6949
001-086_R_COL_LP_5p_N1__GTACGTAAGGATCGCA-1	TNKILC	2.12115
001-086_R_COL_LP_5p_N1__CCACGGATCACGAAGG-1	TNKILC	2.56725
001-086_R_COL_LP_5p_N1__CTCTGGTCAAGCTGTT-1	TNKILC	2.51568
001-086_R_COL_LP_5p_N1__CAGAATCCACCAGGTC-1	TNKILC	1.23349
001-086_R_COL_LP_5p_N1__TCAGCTCGTCTAGAGG-1	TNKILC	3.36629
001-086_R_COL_LP_5p_N1__ATTATCCGTAATTGGA-1	TNKILC	1.5954
001-086_R_COL_LP_5p_N1__CACAAACGTAGGCTGA-1	TNKILC	6.32155
001-086_R_COL_LP_5p_N1__TTTGTCAAGCGAAGGG-1	TNKILC	2.24682
001-086_R_COL_LP_5p_N1__GAACGGACACGAAGCA-1	TNKILC	5.23092
001-086_R_COL_LP_5p_N1__CGGCTAGTCAGTACGT-1	TNKILC	4.02092
001-086_R_COL_LP_5p_N1__TCGTACCCATAGACTC-1	TNKILC	3.78275
001-086_R_COL_LP_5p_N1__CGTCCATTCTTAACCT-1	TNKILC	3.82859
001-086_R_COL_LP_5p_N1__CTAGAGTCACGACTCG-1	TNKILC	5.12793
001-086_R_COL_LP_5p_N1__AACCGCGAGATCGATA-1	TNKILC	3.83723
001-086_R_COL_LP_5p_N1__CGTGAGCTCAAGGTAA-1	TNKILC	4.53322
001-086_R_COL_LP_5p_N1__CGGTTAAAGCGTTTAC-1	TNKILC	1.41543
001-086_R_COL_LP_5p_N1__GGGCATCAGGAGTACC-1	TNKILC	5.20864
001-086_R_COL_LP_5p_N1__CCAATCCAGCGTTCCG-1	TNKILC	2.14074
001-086_R_COL_LP_5p_N1__CGGCTAGAGATGCCAG-1	TNKILC	2.21612
001-086_R_COL_LP_5p_N1__CATATTCAGGAGTCTG-1	TNKILC	3.46261
001-086_R_COL_LP_5p_N1__CCTAGCTTCTTAGAGC-1	TNKILC	5.2586
001-086_R_COL_LP_5p_N1__TTAGGACTCTGCTGTC-1	TNKILC	1.98588
001-086_R_COL_LP_5p_N1__ATCGAGTCAACTGCGC-1	TNKILC	3.12665
001-086_R_COL_LP_5p_N1__TGCCCATAGCCGCCTA-1	TNKILC	2.65224
001-086_R_COL_LP_5p_N1__GTCACAAGTAAGGATT-1	TNKILC	3.43354
001-086_R_COL_LP_5p_N1__GCTTGAAAGATCTGCT-1	TNKILC	2.79164
001-086_R_COL_LP_5p_N1__GCGCGATTCTGAAAGA-1	TNKILC	3.78252
001-086_R_COL_LP_5p_N1__CGCTGGATCCGAATGT-1	TNKILC	1.72221
001-086_R_COL_LP_5p_N1__TGCACCTCAGTATAAG-1	TNKILC	6.25035
001-086_R_COL_LP_5p_N1__AACCATGTCGGGAGTA-1	TNKILC	1.41372
001-086_R_COL_LP_5p_N1__GATCAGTTCCTATTCA-1	TNKILC	9.13985
001-086_R_COL_LP_5p_N1__GTACTCCAGTACACCT-1	TNKILC	1.23558
001-086_R_COL_LP_5p_N1__GAATAAGGTTGGTAAA-1	TNKILC	5.82099
001-086_R_COL_LP_5p_N1__GAGTCCGTCAAAGTAG-1	TNKILC	1.58461
001-086_R_COL_LP_5p_N1__TAGTGGTTCAGGATCT-1	TNKILC	2.65534
001-086_R_COL_LP_5p_N1__AGCCTAACATGAAGTA-1	TNKILC	3.54958
001-086_R_COL_LP_5p_N1__GTTAAGCGTCCTCTTG-1	TNKILC	4.80411
001-086_R_COL_LP_5p_N1__TAAACCGCAAGGACAC-1	TNKILC	4.47938
001-086_R_COL_LP_5p_N1__GCATACATCGAATCCA-1	TNKILC	6.02092
001-086_R_COL_LP_5p_N1__GCATGTATCGTAGGAG-1	TNKILC	2.95425
001-086_R_COL_LP_5p_N1__GAACGGATCAAGAAGT-1	TNKILC	7.45524
001-086_R_COL_LP_5p_N1__TCAGCTCAGGCTAGCA-1	TNKILC	1.45914
001-086_R_COL_LP_5p_N1__CCAGCGATCCAAGTAC-1	TNKILC	2.91846
001-086_R_COL_LP_5p_N1__AAGGCAGGTGGACGAT-1	TNKILC	3.88959
001-086_R_COL_LP_5p_N1__CACATAGTCACATACG-1	TNKILC	2.7553
001-086_R_COL_LP_5p_N1__AGGCCGTCACCATCCT-1	TNKILC	4.46893
001-086_R_COL_LP_5p_N1__CACATAGTCAAACGGG-1	TNKILC	1.34391
001-086_R_COL_LP_5p_N1__TCATTTGAGGTGATTA-1	TNKILC	4.92166
001-086_R_COL_LP_5p_N1__GTATTCTGTTCCACTC-1	TNKILC	5.28366
001-086_R_COL_LP_5p_N1__TCTGAGAAGCTTCGCG-1	TNKILC	2.12196
001-086_R_COL_LP_5p_N1__CGCCAAGAGATGTCGG-1	TNKILC	0.950329
001-086_R_COL_LP_5p_N1__TGAGCCGTCACGGTTA-1	TNKILC	6.26191
001-086_R_COL_LP_5p_N1__GTACGTACACAACTGT-1	TNKILC	7.37193
001-086_R_COL_LP_5p_N1__CCTTTCTGTCTCCCTA-1	TNKILC	4.35098
001-086_R_COL_LP_5p_N1__CAAGTTGTCACCATAG-1	TNKILC	3.64576
001-086_R_COL_LP_5p_N1__CCTCAGTTCCTCAACC-1	TNKILC	1.98711
001-086_R_COL_LP_5p_N1__GAGTCCGAGTGACATA-1	TNKILC	2.40957
001-086_R_COL_LP_5p_N1__GGCTGGTCATTACGAC-1	TNKILC	3.96664
001-086_R_COL_LP_5p_N1__CTACACCTCCACGCAG-1	TNKILC	5.63725
001-086_R_COL_LP_5p_N1__CAGGTGCTCCACGAAT-1	TNKILC	3.83209
001-086_R_COL_LP_5p_N1__CTCGAAAAGGCTAGAC-1	TNKILC	6.57607
001-086_R_COL_LP_5p_N1__TCGTAGAAGTCTCAAC-1	TNKILC	1.7244
001-086_R_COL_LP_5p_N1__CTGGTCTTCCAAGTAC-1	TNKILC	3.91068
001-086_R_COL_LP_5p_N1__ATTGGTGAGACTAAGT-1	TNKILC	3.32479
001-086_R_COL_LP_5p_N1__AACCATGCATGTCCTC-1	TNKILC	3.30326
001-086_R_COL_LP_5p_N1__CCGGTAGAGACGCTTT-1	TNKILC	3.9013
001-086_R_COL_LP_5p_N1__CGGCTAGGTTATTCTC-1	TNKILC	2.42195
001-086_R_COL_LP_5p_N1__GGGACCTTCCAAATGC-1	TNKILC	2.62892
001-086_R_COL_LP_5p_N1__GGTGTTAGTCCCGACA-1	TNKILC	3.93961
001-086_R_COL_LP_5p_N1__TACACGATCCATGAGT-1	TNKILC	2.29743
001-086_R_COL_LP_5p_N1__CGTCCATTCCACGACG-1	TNKILC	1.61429
001-086_R_COL_LP_5p_N1__CATGCCTCAACTGGCC-1	TNKILC	5.15904
001-086_R_COL_LP_5p_N1__CAGCTAATCACAGTAC-1	TNKILC	2.87435
001-086_R_COL_LP_5p_N1__GAAATGACAAACTGTC-1	TNKILC	1.7238
001-086_R_COL_LP_5p_N1__CCGTTCACAACGATGG-1	TNKILC	5.61666
001-086_R_COL_LP_5p_N1__CAACCAAAGTACGCCC-1	TNKILC	2.26009
001-086_R_COL_LP_5p_N1__CGGAGTCTCCCAACGG-1	TNKILC	3.85541
001-086_R_COL_LP_5p_N1__TCGTACCCATCATCCC-1	TNKILC	4.04172
001-086_R_COL_LP_5p_N1__GTGTTAGGTCTAGTCA-1	TNKILC	3.31241
001-086_R_COL_LP_5p_N1__GAATGAACATCGGAAG-1	TNKILC	3.21181
001-086_R_COL_LP_5p_N1__ACTGCTCCAACACGCC-1	TNKILC	4.11458
001-086_R_COL_LP_5p_N1__CAACCTCGTGTTGGGA-1	TNKILC	4.13422
001-086_R_COL_LP_5p_N1__GAAGCAGAGGGCTCTC-1	TNKILC	3.66355
001-086_R_COL_LP_5p_N1__TCTTCGGGTGGTACAG-1	TNKILC	0.703813
001-086_R_COL_LP_5p_N1__GTTCATTAGTCGCCGT-1	TNKILC	4.88458
001-086_R_COL_LP_5p_N1__ACCAGTAGTATCGCAT-1	TNKILC	4.74418
001-086_R_COL_LP_5p_N1__TCAATCTGTCATTAGC-1	TNKILC	4.30823
001-086_R_COL_LP_5p_N1__GTGCGGTAGGGTGTTG-1	TNKILC	5.65647
001-086_R_COL_LP_5p_N1__TCACAAGGTTAGAACA-1	TNKILC	3.7783
001-086_R_COL_LP_5p_N1__AAAGCAACATATACCG-1	TNKILC	3.87131
001-086_R_COL_LP_5p_N1__ACGGGTCCATACGCCG-1	TNKILC	2.79932
001-086_R_COL_LP_5p_N1__CATTCGCAGTGATCGG-1	TNKILC	4.93317
001-086_R_COL_LP_5p_N1__CTTAGGATCAGTTCGA-1	TNKILC	4.26948
001-086_R_COL_LP_5p_N1__CCTTTCTCATGCTAGT-1	TNKILC	6.29381
001-086_R_COL_LP_5p_N1__TTGTAGGAGGAGTTTA-1	TNKILC	2.77216
001-086_R_COL_LP_5p_N1__CGAGAAGCATGTTGAC-1	TNKILC	1.72456
001-086_R_COL_LP_5p_N1__GTCACAAGTCCTGCTT-1	TNKILC	1.75778
001-086_R_COL_LP_5p_N1__TAGGCATTCGCGGATC-1	TNKILC	3.30864
001-086_R_COL_LP_5p_N1__ACTTTCAAGCCCGAAA-1	TNKILC	4.12226
001-086_R_COL_LP_5p_N1__CCTTTCTAGAAGGGTA-1	TNKILC	2.73286
001-086_R_COL_LP_5p_N1__GCACTCTGTGTTCGAT-1	TNKILC	4.25461
001-086_R_COL_LP_5p_N1__AAGGCAGTCGCTAGCG-1	TNKILC	3.97144
001-086_R_COL_LP_5p_N1__CTCATTAGTGCTTCTC-1	TNKILC	3.7772
001-086_R_COL_LP_5p_N1__CAGCTGGTCGGTTCGG-1	TNKILC	2.38668
001-086_R_COL_LP_5p_N1__CGAGAAGGTCTGCGGT-1	TNKILC	5.12791
001-086_R_COL_LP_5p_N1__CCTAAAGAGTCTCGGC-1	TNKILC	3.60887
001-086_R_COL_LP_5p_N1__GCTGCTTCATGGATGG-1	TNKILC	2.95453
001-086_R_COL_LP_5p_N1__CACCTTGAGGAATCGC-1	TNKILC	2.01571
001-086_R_COL_LP_5p_N1__TGGCTGGGTCGACTAT-1	TNKILC	3.91438
001-086_R_COL_LP_5p_N1__CTGTTTAAGTCGTACT-1	TNKILC	3.93164
001-086_R_COL_LP_5p_N1__AGTCTTTTCTGGCGTG-1	TNKILC	1.03348
001-086_R_COL_LP_5p_N1__GAATGAAAGCCACGTC-1	TNKILC	0.531521
001-086_R_COL_LP_5p_N1__AGCTCTCGTCGCTTCT-1	TNKILC	1.4659
001-086_R_COL_LP_5p_N1__ACATCAGTCAAGGTAA-1	TNKILC	1.55305
001-086_R_COL_LP_5p_N1__CAAGTTGTCGCTAGCG-1	TNKILC	2.50572
001-086_R_COL_LP_5p_N1__CGACCTTCAACACCCG-1	TNKILC	2.61483
001-086_R_COL_LP_5p_N1__GCAAACTCAAAGTGCG-1	TNKILC	5.51567
001-086_R_COL_LP_5p_N1__GACAGAGCAATGGAGC-1	TNKILC	3.38479
001-086_R_COL_LP_5p_N1__TGTTCCGGTCGCTTTC-1	TNKILC	3.02424
001-086_R_COL_LP_5p_N1__TGCGTGGCACATCCGG-1	TNKILC	1.85375
001-086_R_COL_LP_5p_N1__GTATTCTTCCCATTAT-1	TNKILC	6.59084
001-086_R_COL_LP_5p_N1__GGTGAAGAGTCCATAC-1	TNKILC	2.57828
001-086_R_COL_LP_5p_N1__CAGAGAGGTAGGGTAC-1	TNKILC	3.59664
001-086_R_COL_LP_5p_N1__GACGCGTCAATCTACG-1	TNKILC	6.74952
001-086_R_COL_LP_5p_N1__CCTTCCCTCTTGCATT-1	TNKILC	2.60562
001-086_R_COL_LP_5p_N1__AGCGTATTCTTCCTTC-1	TNKILC	4.73962
001-086_R_COL_LP_5p_N1__ATTACTCCACCTCGTT-1	TNKILC	2.28297
001-086_R_COL_LP_5p_N1__CGTGTCTTCCGGCACA-1	TNKILC	-0.814573
001-086_R_COL_LP_5p_N1__AACCGCGGTAGCACGA-1	TNKILC	1.88861
001-086_R_COL_LP_5p_N1__CGGAGTCCACTTCTGC-1	TNKILC	2.48562
001-086_R_COL_LP_5p_N1__CCGGTAGTCTTGTCAT-1	TNKILC	2.4413
001-086_R_COL_LP_5p_N1__TCTGAGAGTCCGAAGA-1	TNKILC	3.83816
001-086_R_COL_LP_5p_N1__GCATGTAGTTATGCGT-1	TNKILC	3.95799
001-086_R_COL_LP_5p_N1__TACCTTAAGGGTATCG-1	TNKILC	2.36196
001-086_R_COL_LP_5p_N1__CAGAGAGCAACACGCC-1	TNKILC	5.9168
001-086_R_COL_LP_5p_N1__TCACAAGGTTAGTGGG-1	TNKILC	5.21139
001-086_R_COL_LP_5p_N1__TACGGTAAGTCGAGTG-1	TNKILC	8.46509
001-086_R_COL_LP_5p_N1__TCTCTAATCATTATCC-1	TNKILC	1.29664
001-086_R_COL_LP_5p_N1__GGACAGATCGAATGGG-1	TNKILC	3.83375
001-086_R_COL_LP_5p_N1__GCCAAATCATACGCTA-1	TNKILC	3.32923
001-086_R_COL_LP_5p_N1__GCGACCAGTCATATCG-1	TNKILC	1.96497
001-086_R_COL_LP_5p_N1__CAAGTTGTCTCAACTT-1	TNKILC	3.85381
001-086_R_COL_LP_5p_N1__TCTCATAGTCCGTGAC-1	TNKILC	5.02772
001-086_R_COL_LP_5p_N1__TTTGTCACATGGGAAC-1	TNKILC	1.93242
001-086_R_COL_LP_5p_N1__GGCGACTAGTGTACGG-1	TNKILC	3.2335
001-086_R_COL_LP_5p_N1__GGACAAGTCAAAGTAG-1	TNKILC	1.57358
001-086_R_COL_LP_5p_N1__TTAGGCAAGCTACCGC-1	TNKILC	4.44766
001-086_R_COL_LP_5p_N1__GGCCGATGTCAGGACA-1	TNKILC	3.39195
001-086_R_COL_LP_5p_N1__GTTTCTACATAGGATA-1	TNKILC	1.45881
001-086_R_COL_LP_5p_N1__ATCACGAAGATGCGAC-1	TNKILC	3.36523
001-086_R_COL_LP_5p_N1__GAATAAGCATCCCATC-1	TNKILC	5.75969
001-086_R_COL_LP_5p_N1__AGCAGCCGTGAAATCA-1	TNKILC	3.44101
001-086_R_COL_LP_5p_N1__CGATCGGCAGTCGTGC-1	TNKILC	-0.0883492
001-086_R_COL_LP_5p_N1__TTATGCTGTCGAGATG-1	TNKILC	3.66345
001-086_R_COL_LP_5p_N1__GTTCTCGGTCTGCGGT-1	TNKILC	3.1077
001-086_R_COL_LP_5p_N1__CCGTACTAGGGTCTCC-1	TNKILC	3.76667
001-086_R_COL_LP_5p_N1__TATCAGGGTGTAATGA-1	TNKILC	1.90989
001-086_R_COL_LP_5p_N1__GACCTGGTCAACACAC-1	TNKILC	1.92955
001-086_R_COL_LP_5p_N1__GACCTGGGTGTGCGTC-1	TNKILC	4.18619
001-086_R_COL_LP_5p_N1__CCTAGCTTCTGTTGAG-1	TNKILC	8.22596
001-086_R_COL_LP_5p_N1__GCCAAATCACGTCTCT-1	TNKILC	1.50667
001-086_R_COL_LP_5p_N1__GGGAGATGTCCAGTTA-1	TNKILC	2.44445
001-086_R_COL_LP_5p_N1__CAGCATAGTCGACTGC-1	TNKILC	4.75258
001-086_R_COL_LP_5p_N1__AAGACCTGTCCGAGTC-1	TNKILC	5.10489
001-086_R_COL_LP_5p_N1__ACGTCAACAGGTCTCG-1	TNKILC	4.0983
001-086_R_COL_LP_5p_N1__CTCTAATAGTACGTTC-1	TNKILC	4.54007
001-086_R_COL_LP_5p_N1__GATTCAGGTAATCGTC-1	TNKILC	1.842
001-086_R_COL_LP_5p_N1__GGCTCGACAGCAGTTT-1	TNKILC	3.86486
001-086_R_COL_LP_5p_N1__TTCCCAGCAGGACGTA-1	TNKILC	6.03556
001-086_R_COL_LP_5p_N1__GACTAACTCTGGTTCC-1	TNKILC	1.40272
001-086_R_COL_LP_5p_N1__CGTGAGCTCTCTTGAT-1	TNKILC	0.591078
001-086_R_COL_LP_5p_N1__GATCGTATCGAGAGCA-1	TNKILC	2.28217
001-086_R_COL_LP_5p_N1__CAGCCGAGTGAGGCTA-1	TNKILC	4.74864
001-086_R_COL_LP_5p_N1__CGCCAAGGTGCCTGTG-1	TNKILC	4.21708
001-086_R_COL_LP_5p_N1__TGTGGTACATACAGCT-1	TNKILC	0.0989566
001-086_R_COL_LP_5p_N1__CACAGGCCAATGGTCT-1	TNKILC	5.73264
001-086_R_COL_LP_5p_N1__CTACCCATCCGAGCCA-1	TNKILC	0.711997
001-086_R_COL_LP_5p_N1__CGAGCACTCCACGACG-1	TNKILC	2.60514
001-086_R_COL_LP_5p_N1__GCTGGGTCACCAGGTC-1	TNKILC	5.06021
001-086_R_COL_LP_5p_N1__AAGGAGCCATGTCGAT-1	TNKILC	1.38064
001-086_R_COL_LP_5p_N1__GTCTCGTTCTGTCTCG-1	TNKILC	3.33099
001-086_R_COL_LP_5p_N1__CCGTACTAGAATGTGT-1	TNKILC	3.34518
001-086_R_COL_LP_5p_N1__CGTCTACAGAACTGTA-1	TNKILC	1.87033
001-086_R_COL_LP_5p_N1__GTGCATAGTATATCCG-1	TNKILC	4.54063
001-086_R_COL_LP_5p_N1__CATCGAAGTAAACGCG-1	TNKILC	1.49896
001-086_R_COL_LP_5p_N1__GCTTGAAAGCGACGTA-1	TNKILC	-0.33545
001-086_R_COL_LP_5p_N1__TGCCCTAAGCGATGAC-1	TNKILC	3.53213
001-086_R_COL_LP_5p_N1__GACTACATCGGCGCAT-1	TNKILC	3.24418
001-086_R_COL_LP_5p_N1__CGTGTCTGTTCAGGCC-1	TNKILC	1.78285
001-086_R_COL_LP_5p_N1__ATGAGGGAGTCGTACT-1	TNKILC	3.37843
001-086_R_COL_LP_5p_N1__TCAGATGAGCGTTGCC-1	TNKILC	4.80519
001-086_R_COL_LP_5p_N1__ACATCAGCAGCCACCA-1	TNKILC	1.54882
001-086_R_COL_LP_5p_N1__GCAGTTACAACACCTA-1	TNKILC	4.0996
001-086_R_COL_LP_5p_N1__ACACCAAAGAAACGAG-1	TNKILC	5.22008
001-086_R_COL_LP_5p_N1__GCTGCAGCAGAGTGTG-1	TNKILC	4.42971
001-086_R_COL_LP_5p_N1__CCTCAGTTCTTACCTA-1	TNKILC	4.01928
001-089_R_COL_LP_5p_N1__AAGCCGCAGGCTACGA-1	TNKILC	2.15772
001-089_R_COL_LP_5p_N1__AGATCTGCAACACCCG-1	TNKILC	4.99492
001-089_R_COL_LP_5p_N1__GTTCTCGAGCCTTGAT-1	TNKILC	4.24437
001-089_R_COL_LP_5p_N1__TTTACTGGTACGCACC-1	TNKILC	3.52799
001-089_R_COL_LP_5p_N1__ACCAGTAAGAAACGAG-1	TNKILC	9.69046
001-089_R_COL_LP_5p_N1__TAGTTGGAGCGTGAAC-1	TNKILC	6.23608
001-089_R_COL_LP_5p_N1__GTAGTCATCCAAACAC-1	TNKILC	2.61572
001-089_R_COL_LP_5p_N1__CCATTCGCAGACGTAG-1	TNKILC	9.61908
001-089_R_COL_LP_5p_N1__GTCAAGTTCATCGATG-1	TNKILC	2.75476
001-089_R_COL_LP_5p_N1__GAACATCTCATGTGGT-1	TNKILC	3.15579
001-089_R_COL_LP_5p_N1__GTATTCTCAGGGTTAG-1	TNKILC	8.17901
001-089_R_COL_LP_5p_N1__CGTTAGAGTTTGGGCC-1	TNKILC	4.58427
001-089_R_COL_LP_5p_N1__TGACAACCAACACCTA-1	TNKILC	6.0043
001-089_R_COL_LP_5p_N1__CTAGAGTTCTTGAGAC-1	TNKILC	8.69434
001-089_R_COL_LP_5p_N1__TTAGTTCTCGTGACAT-1	TNKILC	4.08842
001-089_R_COL_LP_5p_N1__CTCGAGGCACCAACCG-1	TNKILC	3.68281
001-089_R_COL_LP_5p_N1__CAGTCCTGTAGAAAGG-1	TNKILC	7.89818
001-089_R_COL_LP_5p_N1__GACGGCTTCACCATAG-1	TNKILC	2.52657
001-089_R_COL_LP_5p_N1__CAAGTTGCATATACGC-1	TNKILC	4.67887
001-089_R_COL_LP_5p_N1__GGATGTTCAGGCGATA-1	TNKILC	2.3103
001-089_R_COL_LP_5p_N1__GAACGGACATGGTTGT-1	TNKILC	6.57444
001-089_R_COL_LP_5p_N1__CCTCTGAGTTTAGCTG-1	TNKILC	7.93402
001-089_R_COL_LP_5p_N1__GTCATTTTCCCGACTT-1	TNKILC	6.14309
001-089_R_COL_LP_5p_N1__GCTTGAATCTTCGAGA-1	TNKILC	2.38448
001-089_R_COL_LP_5p_N1__GCTGCAGTCCAAATGC-1	TNKILC	9.25833
001-089_R_COL_LP_5p_N1__ACCCACTTCCGCAAGC-1	TNKILC	2.11599
001-089_R_COL_LP_5p_N1__GTCATTTGTGTTTGGT-1	TNKILC	3.13433
001-089_R_COL_LP_5p_N1__CCTACACCATGGATGG-1	TNKILC	8.63133
001-089_R_COL_LP_5p_N1__TCAGGATAGATATACG-1	TNKILC	7.34818
001-089_R_COL_LP_5p_N1__TCAGATGAGTAGCCGA-1	TNKILC	6.4795
001-089_R_COL_LP_5p_N1__CGACCTTGTGCAGGTA-1	TNKILC	4.96908
001-089_R_COL_LP_5p_N1__TTGGAACGTAATAGCA-1	TNKILC	3.44771
001-089_R_COL_LP_5p_N1__GTTACAGTCTGCAGTA-1	TNKILC	4.84126
001-089_R_COL_LP_5p_N1__CAACTAGCAATCGGTT-1	TNKILC	8.3562
001-089_R_COL_LP_5p_N1__CTGCGGAGTCATCCCT-1	TNKILC	2.00224
001-089_R_COL_LP_5p_N1__TACTCATAGCTGCCCA-1	TNKILC	3.70454
001-089_R_COL_LP_5p_N1__AAATGCCTCGGTCTAA-1	TNKILC	6.18391
001-089_R_COL_LP_5p_N1__CCTCTGACAAAGTCAA-1	TNKILC	2.57621
001-089_R_COL_LP_5p_N1__AACCATGCAGTCGATT-1	TNKILC	4.22475
001-089_R_COL_LP_5p_N1__CATCAGATCTCTGTCG-1	TNKILC	2.27684
001-089_R_COL_LP_5p_N1__CACATTTCAGCTGTAT-1	TNKILC	6.46817
001-089_R_COL_LP_5p_N1__TAGAGCTAGAATAGGG-1	TNKILC	9.68001
001-089_R_COL_LP_5p_N1__GAACGGAGTTAAGATG-1	TNKILC	5.47569
001-089_R_COL_LP_5p_N1__GTGTTAGCACAGACAG-1	TNKILC	1.72112
001-089_R_COL_LP_5p_N1__TTATGCTTCTCTGCTG-1	TNKILC	3.57606
001-089_R_COL_LP_5p_N1__GACGTTACATGCTAGT-1	TNKILC	6.08763
001-089_R_COL_LP_5p_N1__AACTCAGCACTCTGTC-1	TNKILC	10.0299
001-089_R_COL_LP_5p_N1__GATCGATAGAGTAATC-1	TNKILC	4.99106
001-089_R_COL_LP_5p_N1__AACCATGCATGAGCGA-1	TNKILC	2.67637
001-089_R_COL_LP_5p_N1__GGACAGAGTTCCACGG-1	TNKILC	6.6746
001-089_R_COL_LP_5p_N1__TGCCCTACATCTACGA-1	TNKILC	2.31454
001-089_R_COL_LP_5p_N1__GGAATAAGTCCATCCT-1	TNKILC	2.41607
001-089_R_COL_LP_5p_N1__CACATAGAGCAATCTC-1	TNKILC	0.439563
001-089_R_COL_LP_5p_N1__AACCGCGAGAAACGAG-1	TNKILC	10.8594
001-089_R_COL_LP_5p_N1__TTCCCAGAGGACGAAA-1	TNKILC	3.46468
001-089_R_COL_LP_5p_N1__GTCACGGAGATGTAAC-1	TNKILC	3.42952
001-089_R_COL_LP_5p_N1__CTAGTGATCAGGCGAA-1	TNKILC	3.75243
001-089_R_COL_LP_5p_N1__GCATGCGTCCTGCTTG-1	TNKILC	6.55244
001-089_R_COL_LP_5p_N1__CACACCTCACATTAGC-1	TNKILC	3.88937
001-089_R_COL_LP_5p_N1__TGTGGTAAGTTCGATC-1	TNKILC	3.86195
001-089_R_COL_LP_5p_N1__GTATCTTAGTAGTGCG-1	TNKILC	11.875
001-089_R_COL_LP_5p_N1__ACGGGTCCAAGCGAGT-1	TNKILC	2.5393
001-089_R_COL_LP_5p_N1__CTGTTTAAGGGCACTA-1	TNKILC	4.38341
001-089_R_COL_LP_5p_N1__ATAGACCTCTCCCTGA-1	TNKILC	3.7162
001-089_R_COL_LP_5p_N1__TGGCCAGAGGAGTTTA-1	TNKILC	6.60009
001-089_R_COL_LP_5p_N1__GCGACCAAGGATCGCA-1	TNKILC	2.42198
001-089_R_COL_LP_5p_N1__TTGCCGTCATCGATTG-1	TNKILC	2.26936
001-089_R_COL_LP_5p_N1__CTGTTTACAATGTTGC-1	TNKILC	14.1308
001-089_R_COL_LP_5p_N1__TACCTTAGTCTCCACT-1	TNKILC	2.16328
001-089_R_COL_LP_5p_N1__CTCGTCATCCACTGGG-1	TNKILC	7.4842
001-089_R_COL_LP_5p_N1__CACTCCAAGCTGCCCA-1	TNKILC	1.96441
001-089_R_COL_LP_5p_N1__CTGATCCTCGGTCCGA-1	TNKILC	1.89713
001-089_R_COL_LP_5p_N1__ATCGAGTCACAAGTAA-1	TNKILC	1.43285
001-089_R_COL_LP_5p_N1__TAAGTGCAGGGCACTA-1	TNKILC	1.26313
001-089_R_COL_LP_5p_N1__GGCGACTAGACTAGAT-1	TNKILC	5.47733
001-089_R_COL_LP_5p_N1__AAAGTAGCATGGTAGG-1	TNKILC	8.05397
001-089_R_COL_LP_5p_N1__CGCGTTTCATGCTGGC-1	TNKILC	8.29868
001-089_R_COL_LP_5p_N1__AACTGGTCAGCTTCGG-1	TNKILC	7.82357
001-089_R_COL_LP_5p_N1__CACATTTGTAGGAGTC-1	TNKILC	1.7584
001-089_R_COL_LP_5p_N1__GTATCTTCACCAGGCT-1	TNKILC	4.19055
001-089_R_COL_LP_5p_N1__CCTACACTCTGCGTAA-1	TNKILC	8.10078
001-089_R_COL_LP_5p_N1__CATCGAACACACTGCG-1	TNKILC	1.77089
001-089_R_COL_LP_5p_N1__TCTATTGAGGATGGAA-1	TNKILC	2.603
001-089_R_COL_LP_5p_N1__TTCCCAGGTGTGGTTT-1	TNKILC	5.96865
001-089_R_COL_LP_5p_N1__CGCGGTACAATAGCAA-1	TNKILC	5.82766
001-089_R_COL_LP_5p_N1__GAACATCCATAAGACA-1	TNKILC	4.02013
001-089_R_COL_LP_5p_N1__TGCCAAATCGCGGATC-1	TNKILC	5.11366
001-089_R_COL_LP_5p_N1__TCTTTCCCACCCTATC-1	TNKILC	1.85193
001-089_R_COL_LP_5p_N1__GCAATCACACCAACCG-1	TNKILC	3.41882
001-089_R_COL_LP_5p_N1__CAGAGAGTCTTGTCAT-1	TNKILC	4.19805
001-089_R_COL_LP_5p_N1__AACCATGGTCCGTCAG-1	TNKILC	5.1427
001-089_R_COL_LP_5p_N1__TTTACTGGTTGCTCCT-1	TNKILC	4.25605
001-089_R_COL_LP_5p_N1__GACGTTATCATAAAGG-1	TNKILC	6.14851
001-089_R_COL_LP_5p_N1__CATGACATCTCCCTGA-1	TNKILC	6.22207
001-089_R_COL_LP_5p_N1__ACTTGTTTCGAATGCT-1	TNKILC	4.31028
001-089_R_COL_LP_5p_N1__CGAGCCAGTGAGTATA-1	TNKILC	5.82331
001-089_R_COL_LP_5p_N1__GCTGGGTCACCCATGG-1	TNKILC	4.07626
001-089_R_COL_LP_5p_N1__ACTTTCATCACAATGC-1	TNKILC	2.86689
001-089_R_COL_LP_5p_N1__TTCTCCTGTTCAGTAC-1	TNKILC	5.27401
001-089_R_COL_LP_5p_N1__CATTATCCATGCAACT-1	TNKILC	0.528639
001-089_R_COL_LP_5p_N1__CTGATCCAGTGGGATC-1	TNKILC	2.68653
001-089_R_COL_LP_5p_N1__CGATGGCGTTCCCTTG-1	TNKILC	14.4314
001-089_R_COL_LP_5p_N1__CAGCGACTCCCTCTTT-1	TNKILC	4.302
001-089_R_COL_LP_5p_N1__TGCTACCCAGTATGCT-1	TNKILC	2.1667
001-089_R_COL_LP_5p_N1__AAAGCAATCCCATTAT-1	TNKILC	8.30445
001-089_R_COL_LP_5p_N1__CTCACACCACCGATAT-1	TNKILC	6.29183
001-089_R_COL_LP_5p_N1__CTACGTCAGCACACAG-1	TNKILC	2.32511
001-089_R_COL_LP_5p_N1__CTGAAACGTCAGTGGA-1	TNKILC	5.12373
001-089_R_COL_LP_5p_N1__ATTTCTGAGAGCCTAG-1	TNKILC	6.93009
001-089_R_COL_LP_5p_N1__GCGCGATTCGGAAATA-1	TNKILC	0.897045
001-089_R_COL_LP_5p_N1__GTGCGGTAGCAACGGT-1	TNKILC	4.64257
001-089_R_COL_LP_5p_N1__AAACCTGTCCACTGGG-1	TNKILC	3.54723
001-089_R_COL_LP_5p_N1__CTTGGCTCAAACGCGA-1	TNKILC	5.03963
001-089_R_COL_LP_5p_N1__GCATGCGTCCAGTAGT-1	TNKILC	3.2657
001-089_R_COL_LP_5p_N1__GTACTTTAGGTGGGTT-1	TNKILC	4.76472
001-089_R_COL_LP_5p_N1__AATCGGTAGATATACG-1	TNKILC	4.60694
001-089_R_COL_LP_5p_N1__TGCCCATTCCACTGGG-1	TNKILC	6.01888
001-089_R_COL_LP_5p_N1__TGCCCATGTGTCTGAT-1	TNKILC	3.99979
001-089_R_COL_LP_5p_N1__ACACCCTGTCCGAAGA-1	TNKILC	1.75197
001-089_R_COL_LP_5p_N1__AGCATACCACAGATTC-1	TNKILC	4.63844
001-089_R_COL_LP_5p_N1__CTGGTCTTCCTTCAAT-1	TNKILC	12.6037
001-089_R_COL_LP_5p_N1__TCCCGATAGACAAGCC-1	TNKILC	4.19823
001-089_R_COL_LP_5p_N1__TCAGGTATCCTCAACC-1	TNKILC	2.70211
001-089_R_COL_LP_5p_N1__TACCTTATCGCCAAAT-1	TNKILC	3.83584
001-089_R_COL_LP_5p_N1__CATGGCGCATACAGCT-1	TNKILC	2.87057
001-089_R_COL_LP_5p_N1__TGCTGCTGTATGAATG-1	TNKILC	6.94171
001-089_R_COL_LP_5p_N1__GTGAAGGTCCAGGGCT-1	TNKILC	4.29625
001-089_R_COL_LP_5p_N1__GATCAGTTCAGAGGTG-1	TNKILC	5.47529
001-089_R_COL_LP_5p_N1__TGCCCATCAACACCCG-1	TNKILC	1.28971
001-089_R_COL_LP_5p_N1__TATTACCGTCCCGACA-1	TNKILC	2.37832
001-089_R_COL_LP_5p_N1__GTAACTGCAAGGTTTC-1	TNKILC	2.63475
001-089_R_COL_LP_5p_N1__AGACGTTAGTCAAGGC-1	TNKILC	4.89525
001-089_R_COL_LP_5p_N1__TGCCCTATCACTCTTA-1	TNKILC	2.21725
001-089_R_COL_LP_5p_N1__AGAATAGCAATGGAGC-1	TNKILC	6.4509
001-089_R_COL_LP_5p_N1__CTGTGCTTCCAAGCCG-1	TNKILC	2.03729
001-089_R_COL_LP_5p_N1__ATCGAGTGTGACTACT-1	TNKILC	1.42122
001-089_R_COL_LP_5p_N1__AATCCAGTCGCCAAAT-1	TNKILC	4.51453
001-089_R_COL_LP_5p_N1__GATCGATGTTGATTGC-1	TNKILC	0.970651
001-089_R_COL_LP_5p_N1__CGACCTTGTGGTTTCA-1	TNKILC	1.0932
001-089_R_COL_LP_5p_N1__TGGACGCTCGGAAACG-1	TNKILC	2.10453
001-089_R_COL_LP_5p_N1__CGGAGTCCACTATCTT-1	TNKILC	4.00844
001-089_R_COL_LP_5p_N1__CTCATTACATCGGTTA-1	TNKILC	5.21964
001-089_R_COL_LP_5p_N1__CAGAATCAGCCCTAAT-1	TNKILC	6.01634
001-089_R_COL_LP_5p_N1__GTTAAGCCAGCCAATT-1	TNKILC	2.80894
001-089_R_COL_LP_5p_N1__CTGAAACAGGGAAACA-1	TNKILC	3.47423
001-089_R_COL_LP_5p_N1__CGTCACTGTACCAGTT-1	TNKILC	2.46151
001-089_R_COL_LP_5p_N1__TACTCATGTATTAGCC-1	TNKILC	3.38481
001-089_R_COL_LP_5p_N1__CATGCCTTCGGTCCGA-1	TNKILC	3.141
001-089_R_COL_LP_5p_N1__AGTTGGTGTCGCATCG-1	TNKILC	3.50531
001-089_R_COL_LP_5p_N1__CTAACTTTCACCAGGC-1	TNKILC	2.0582
001-089_R_COL_LP_5p_N1__CGGTTAATCTCATTCA-1	TNKILC	1.4546
001-089_R_COL_LP_5p_N1__GCTTGAACAGCTTCGG-1	TNKILC	7.17868
001-089_R_COL_LP_5p_N1__CCAATCCTCCTTAATC-1	TNKILC	6.55753
001-089_R_COL_LP_5p_N1__AGCAGCCTCACCGTAA-1	TNKILC	9.04612
001-089_R_COL_LP_5p_N1__TGCTGCTCACAAGTAA-1	TNKILC	5.20539
001-089_R_COL_LP_5p_N1__AGATCTGAGTAGATGT-1	TNKILC	1.82772
001-089_R_COL_LP_5p_N1__ACACCGGTCATGTCCC-1	TNKILC	3.29267
001-089_R_COL_LP_5p_N1__CGTAGGCCACGCGAAA-1	TNKILC	2.93934
001-089_R_COL_LP_5p_N1__GAGGTGATCGTTTAGG-1	TNKILC	1.30995
001-089_R_COL_LP_5p_N1__CGCTTCAGTCCATCCT-1	TNKILC	6.06721
001-089_R_COL_LP_5p_N1__CTGTGCTTCCCTGACT-1	TNKILC	5.93552
001-089_R_COL_LP_5p_N1__ACGCCGAGTATATGAG-1	TNKILC	4.33081
001-089_R_COL_LP_5p_N1__TGCCCTAAGATAGCAT-1	TNKILC	3.28774
001-089_R_COL_LP_5p_N1__GTAACGTGTTCTGTTT-1	TNKILC	4.79002
001-089_R_COL_LP_5p_N1__GAATGAATCCAAACTG-1	TNKILC	2.4726
001-089_R_COL_LP_5p_N1__ATCGAGTGTGCGAAAC-1	TNKILC	1.25635
001-089_R_COL_LP_5p_N1__ATGGGAGAGTAGCGGT-1	TNKILC	5.98277
001-089_R_COL_LP_5p_N1__GATGAGGTCATTTGGG-1	TNKILC	4.1587
001-089_R_COL_LP_5p_N1__AGGGAGTTCTCCCTGA-1	TNKILC	7.11734
001-089_R_COL_LP_5p_N1__GTCGTAAGTTCAGGCC-1	TNKILC	0.525371
001-089_R_COL_LP_5p_N1__ACTGATGGTAGGCTGA-1	TNKILC	2.99624
001-089_R_COL_LP_5p_N1__ACGGCCATCAACGGGA-1	TNKILC	5.66585
001-089_R_COL_LP_5p_N1__TGTCCCAAGAGCCTAG-1	TNKILC	9.79094
001-089_R_COL_LP_5p_N1__ACAGCTACACACGCTG-1	TNKILC	4.79366
001-089_R_COL_LP_5p_N1__TCATTTGCACGCATCG-1	TNKILC	4.49679
001-089_R_COL_LP_5p_N1__CTAATGGTCAGTCAGT-1	TNKILC	2.813
001-089_R_COL_LP_5p_N1__CGCTATCCAGCCTGTG-1	TNKILC	2.0705
001-089_R_COL_LP_5p_N1__GCTGCTTGTCTGCGGT-1	TNKILC	3.28865
001-089_R_COL_LP_5p_N1__CTGATAGAGGTGCTAG-1	TNKILC	5.51055
001-089_R_COL_LP_5p_N1__CCTCTGACACTACAGT-1	TNKILC	2.49679
001-089_R_COL_LP_5p_N1__GCGCAACGTAGTACCT-1	TNKILC	4.1707
001-089_R_COL_LP_5p_N1__GCTTGAAGTCTTCAAG-1	TNKILC	0.345133
001-089_R_COL_LP_5p_N1__CTACACCGTCTAGCCG-1	TNKILC	7.52128
001-089_R_COL_LP_5p_N1__CAAGGCCGTGGTTTCA-1	TNKILC	4.61353
001-089_R_COL_LP_5p_N1__CAACCTCCAGGGTTAG-1	TNKILC	4.5075
001-089_R_COL_LP_5p_N1__GAAACTCCACTCAGGC-1	TNKILC	0.6566
001-089_R_COL_LP_5p_N1__GCATGATAGGGATGGG-1	TNKILC	1.63866
001-089_R_COL_LP_5p_N1__GATGAAAAGTACATGA-1	TNKILC	5.13185
001-089_R_COL_LP_5p_N1__GACACGCAGATCACGG-1	TNKILC	5.46685
001-089_R_COL_LP_5p_N1__ATCATCTAGCCTCGTG-1	TNKILC	4.74115
001-089_R_COL_LP_5p_N1__TTTACTGGTGGTCTCG-1	TNKILC	5.78138
001-089_R_COL_LP_5p_N1__GATGCTACAAAGCAAT-1	TNKILC	2.42402
001-089_R_COL_LP_5p_N1__TTAGGCATCAACCAAC-1	TNKILC	5.91586
001-089_R_COL_LP_5p_N1__ATCTACTAGAACTCGG-1	TNKILC	5.33161
001-089_R_COL_LP_5p_N1__GACTGCGTCTCTAGGA-1	TNKILC	1.09936
001-089_R_COL_LP_5p_N1__AGATTGCTCTCGGACG-1	TNKILC	3.38854
001-089_R_COL_LP_5p_N1__ATCACGACAATAGCGG-1	TNKILC	6.61761
001-089_R_COL_LP_5p_N1__GATCGTATCCGAATGT-1	TNKILC	5.20907
001-089_R_COL_LP_5p_N1__CACAGTATCCCACTTG-1	TNKILC	5.66489
001-089_R_COL_LP_5p_N1__CAACCAACAGACAAGC-1	TNKILC	7.2461
001-089_R_COL_LP_5p_N1__TTGAACGCAGGGTATG-1	TNKILC	1.58631
001-089_R_COL_LP_5p_N1__GTTAAGCAGTTACCCA-1	TNKILC	1.86182
001-089_R_COL_LP_5p_N1__GTACGTACAGAAGCAC-1	TNKILC	5.82605
001-089_R_COL_LP_5p_N1__ACGATACCATACTCTT-1	TNKILC	3.30537
001-089_R_COL_LP_5p_N1__CGCTGGATCAGTTAGC-1	TNKILC	5.79057
001-089_R_COL_LP_5p_N1__CGCTATCAGGTCATCT-1	TNKILC	3.99895
001-089_R_COL_LP_5p_N1__CTTCTCTGTACAGACG-1	TNKILC	0.422791
001-089_R_COL_LP_5p_N1__AAACGGGCATCCTAGA-1	TNKILC	2.17195
001-089_R_COL_LP_5p_N1__GACGTGCAGGCAGTCA-1	TNKILC	2.93754
001-089_R_COL_LP_5p_N1__GCTGCTTCATAGGATA-1	TNKILC	4.48669
001-089_R_COL_LP_5p_N1__GAATAAGAGGTGCAAC-1	TNKILC	1.46524
001-089_R_COL_LP_5p_N1__CTCGTCACAAATACAG-1	TNKILC	1.69158
001-089_R_COL_LP_5p_N1__ATGAGGGGTCTGATTG-1	TNKILC	4.66823
001-089_R_COL_LP_5p_N1__CCCAATCGTACTTGAC-1	TNKILC	1.95458
001-089_R_COL_LP_5p_N1__ACGCCGAGTACAAGTA-1	TNKILC	5.95768
001-089_R_COL_LP_5p_N1__CTGCTGTAGTGATCGG-1	TNKILC	5.2008
001-089_R_COL_LP_5p_N1__GGCTCGAGTCCGCTGA-1	TNKILC	3.45461
001-089_R_COL_LP_5p_N1__AGATTGCCAATTGCTG-1	TNKILC	2.84929
001-089_R_COL_LP_5p_N1__CTTGGCTAGCTTATCG-1	TNKILC	2.19664
001-089_R_COL_LP_5p_N1__AGTGGGACATCTCGCT-1	TNKILC	1.40184
001-089_R_COL_LP_5p_N1__TCATTTGCAATGGACG-1	TNKILC	5.66092
001-089_R_COL_LP_5p_N1__GTTTCTATCATAACCG-1	TNKILC	4.6254
001-089_R_COL_LP_5p_N1__CGTCCATAGGCAGTCA-1	TNKILC	13.9319
001-089_R_COL_LP_5p_N1__CTAATGGGTACTCAAC-1	TNKILC	6.87044
001-089_R_COL_LP_5p_N1__CAACCAACACTCTGTC-1	TNKILC	3.81339
001-089_R_COL_LP_5p_N1__CCTACCATCTGTCTCG-1	TNKILC	3.76083
001-089_R_COL_LP_5p_N1__CCACCTATCGTTACGA-1	TNKILC	2.64159
001-089_R_COL_LP_5p_N1__GGATTACTCGGAGGTA-1	TNKILC	11.2191
001-089_R_COL_LP_5p_N1__AAGGTTCAGCGCCTTG-1	TNKILC	2.75903
001-089_R_COL_LP_5p_N1__TGGTTAGGTTGTACAC-1	TNKILC	2.96022
001-089_R_COL_LP_5p_N1__CATCCACTCCGGGTGT-1	TNKILC	2.00496
001-089_R_COL_LP_5p_N1__GCATGTAAGGTGATTA-1	TNKILC	3.62337
001-089_R_COL_LP_5p_N1__TGCTGCTTCTACTATC-1	TNKILC	9.98891
001-089_R_COL_LP_5p_N1__GACAGAGGTACGACCC-1	TNKILC	1.93316
001-089_R_COL_LP_5p_N1__TCAGCTCCAAGCCCAC-1	TNKILC	1.15547
001-089_R_COL_LP_5p_N1__TCGTACCTCTTGTATC-1	TNKILC	3.60536
001-089_R_COL_LP_5p_N1__CAGGTGCAGAGGTAGA-1	TNKILC	7.08842
001-089_R_COL_LP_5p_N1__CCTTTCTTCTACTATC-1	TNKILC	2.60415
001-089_R_COL_LP_5p_N1__GACGTTAGTTGTGGCC-1	TNKILC	7.58904
001-089_R_COL_LP_5p_N1__GCAATCAAGTTGAGTA-1	TNKILC	3.23279
001-089_R_COL_LP_5p_N1__CAAGATCGTAGCCTAT-1	TNKILC	6.80091
001-089_R_COL_LP_5p_N1__ACCTTTACAACTGGCC-1	TNKILC	4.54279
001-089_R_COL_LP_5p_N1__AGGGATGTCTGCTTGC-1	TNKILC	2.50952
001-089_R_COL_LP_5p_N1__TGACTTTAGCCAGAAC-1	TNKILC	2.34766
001-089_R_COL_LP_5p_N1__GATCTAGAGTGGAGAA-1	TNKILC	3.13129
001-089_R_COL_LP_5p_N1__CTTCTCTTCATGTGGT-1	TNKILC	2.58399
001-089_R_COL_LP_5p_N1__TGGCCAGGTGATAAGT-1	TNKILC	6.23688
001-089_R_COL_LP_5p_N1__CTCGTACTCAGAGGTG-1	TNKILC	5.5408
001-089_R_COL_LP_5p_N1__TTGACTTCACTGTTAG-1	TNKILC	3.29948
001-089_R_COL_LP_5p_N1__GAAACTCTCAACTCTT-1	TNKILC	3.25424
001-089_R_COL_LP_5p_N1__TTAGTTCGTCTAGTGT-1	TNKILC	3.12642
001-089_R_COL_LP_5p_N1__AGGGAGTCAAGCCTAT-1	TNKILC	11.0507
001-089_R_COL_LP_5p_N1__CGTCAGGCACGGTAAG-1	TNKILC	1.60029
001-089_R_COL_LP_5p_N1__GTCAAGTCACCAACCG-1	TNKILC	5.44816
001-089_R_COL_LP_5p_N1__GCCTCTAAGGGAAACA-1	TNKILC	2.22042
001-089_R_COL_LP_5p_N1__AAGGAGCAGCTGTTCA-1	TNKILC	4.6577
001-089_R_COL_LP_5p_N1__CGGTTAATCGAATGGG-1	TNKILC	2.59619
001-089_R_COL_LP_5p_N1__CATCGGGCAATGGATA-1	TNKILC	7.12134
001-089_R_COL_LP_5p_N1__CAAGAAACAAGTTAAG-1	TNKILC	3.65541
001-089_R_COL_LP_5p_N1__GTGTTAGCAAACAACA-1	TNKILC	1.93842
001-089_R_COL_LP_5p_N1__CTTAACTAGCAAATCA-1	TNKILC	2.25438
001-089_R_COL_LP_5p_N1__ATCACGAGTGTATGGG-1	TNKILC	4.84255
001-089_R_COL_LP_5p_N1__TCAGCAAAGTTCCACA-1	TNKILC	2.4766
001-089_R_COL_LP_5p_N1__GACTGCGCACCATGTA-1	TNKILC	1.21026
001-089_R_COL_LP_5p_N1__GTACTCCTCTCCCTGA-1	TNKILC	6.26653
001-089_R_COL_LP_5p_N1__CGCTGGACAACAACCT-1	TNKILC	1.20157
001-089_R_COL_LP_5p_N1__TTAGGACTCTCCGGTT-1	TNKILC	11.571
001-089_R_COL_LP_5p_N1__GGATTACCATCACCCT-1	TNKILC	2.63359
001-089_R_COL_LP_5p_N1__TTGTAGGGTTGGTAAA-1	TNKILC	2.79623
001-089_R_COL_LP_5p_N1__GTGTTAGGTTCCCGAG-1	TNKILC	3.04793
001-089_R_COL_LP_5p_N1__CACAGGCGTAAATGTG-1	TNKILC	4.33331
001-089_R_COL_LP_5p_N1__CCGTACTAGGGCATGT-1	TNKILC	4.30351
001-089_R_COL_LP_5p_N1__ACACCCTAGAGTCTGG-1	TNKILC	4.51037
001-089_R_COL_LP_5p_N1__TAGTGGTGTAGCAAAT-1	TNKILC	3.24834
001-089_R_COL_LP_5p_N1__GTGTTAGTCTTGTACT-1	TNKILC	1.4373
001-089_R_COL_LP_5p_N1__CGAACATCATTCGACA-1	TNKILC	4.35477
001-089_R_COL_LP_5p_N1__GGACAGACACTTAACG-1	TNKILC	5.6285
001-089_R_COL_LP_5p_N1__ACGCAGCAGGTAGCTG-1	TNKILC	2.22914
001-089_R_COL_LP_5p_N1__CTCAGAAAGTCAATAG-1	TNKILC	1.99222
001-089_R_COL_LP_5p_N1__GTATTCTGTAAGGGCT-1	TNKILC	7.05851
001-089_R_COL_LP_5p_N1__AACCATGGTTAGTGGG-1	TNKILC	4.30398
001-089_R_COL_LP_5p_N1__GCGGGTTGTAAGTGGC-1	TNKILC	1.07659
001-089_R_COL_LP_5p_N1__CACCAGGGTCCAGTTA-1	TNKILC	2.54001
001-089_R_COL_LP_5p_N1__TCTGAGATCTCAAACG-1	TNKILC	2.45665
001-089_R_COL_LP_5p_N1__CGGAGTCAGACTGTAA-1	TNKILC	3.6992
001-089_R_COL_LP_5p_N1__TTAGGCACATGGATGG-1	TNKILC	5.34792
001-089_R_COL_LP_5p_N1__GCCAAATCAATACGCT-1	TNKILC	0.0505691
001-089_R_COL_LP_5p_N1__CTAAGACGTACATCCA-1	TNKILC	2.40088
001-089_R_COL_LP_5p_N1__CACATAGAGTAGTGCG-1	TNKILC	5.31133
001-089_R_COL_LP_5p_N1__ACATGGTCAGTAAGCG-1	TNKILC	-0.1434
001-089_R_COL_LP_5p_N1__CGGACGTTCTCCGGTT-1	TNKILC	4.23853
001-089_R_COL_LP_5p_N1__GGAGCAAAGTATCGAA-1	TNKILC	4.11393
001-089_R_COL_LP_5p_N1__ACTGTCCTCTGTGCAA-1	TNKILC	4.11099
001-089_R_COL_LP_5p_N1__AGGGATGGTAATTGGA-1	TNKILC	3.07021
001-089_R_COL_LP_5p_N1__GCGCAGTAGGAGTCTG-1	TNKILC	2.29696
001-089_R_COL_LP_5p_N1__CAGATCATCGTCGTTC-1	TNKILC	6.26258
001-089_R_COL_LP_5p_N1__GGAAAGCCATAACCTG-1	TNKILC	0.885828
001-089_R_COL_LP_5p_N1__GACGTGCAGAGTAATC-1	TNKILC	1.30157
001-089_R_COL_LP_5p_N1__CAGCTAATCACTTATC-1	TNKILC	0.949531
001-089_R_COL_LP_5p_N1__CACCTTGAGTAGTGCG-1	TNKILC	2.03721
001-089_R_COL_LP_5p_N1__TTCTTAGTCTTAACCT-1	TNKILC	2.83094
001-089_R_COL_LP_5p_N1__CATTATCTCACAGTAC-1	TNKILC	1.9946
001-089_R_COL_LP_5p_N1__TCAGATGAGCTTCGCG-1	TNKILC	4.50679
001-089_R_COL_LP_5p_N1__CGGACTGCAGCTGTGC-1	TNKILC	4.29179
001-089_R_COL_LP_5p_N1__CGGTTAATCTTGTTTG-1	TNKILC	3.8092
001-089_R_COL_LP_5p_N1__GCGCGATGTACGAAAT-1	TNKILC	2.0198
001-089_R_COL_LP_5p_N1__AACTGGTAGACTACAA-1	TNKILC	8.38139
001-089_R_COL_LP_5p_N1__TCTGAGAGTACCATCA-1	TNKILC	2.71938
001-089_R_COL_LP_5p_N1__GATCGATGTCGCCATG-1	TNKILC	4.83153
001-089_R_COL_LP_5p_N1__AGAATAGTCATTATCC-1	TNKILC	-0.42489
001-089_R_COL_LP_5p_N1__CGAGCCAGTAGAGTGC-1	TNKILC	2.86458
001-089_R_COL_LP_5p_N1__AGCTCTCTCAGCATGT-1	TNKILC	2.47057
001-089_R_COL_LP_5p_N1__CCTAGCTTCAATAAGG-1	TNKILC	4.55978
001-089_R_COL_LP_5p_N1__CTTACCGTCTAACTCT-1	TNKILC	4.98593
001-089_R_COL_LP_5p_N1__GAAGCAGGTAGGCATG-1	TNKILC	3.39728
001-089_R_COL_LP_5p_N1__TGACTAGAGGTGATAT-1	TNKILC	3.9555
001-089_R_COL_LP_5p_N1__TGAGCCGTCTTCGAGA-1	TNKILC	4.25608
001-089_R_COL_LP_5p_N1__GTGCTTCAGGCGTACA-1	TNKILC	0.920634
001-089_R_COL_LP_5p_N1__ACTTTCAGTAAGGGAA-1	TNKILC	2.05597
001-089_R_COL_LP_5p_N1__TCGGTAATCTCTGTCG-1	TNKILC	3.99218
001-089_R_COL_LP_5p_N1__CTCGTACGTTCCACTC-1	TNKILC	0.698314
001-089_R_COL_LP_5p_N1__CAACTAGAGGCATTGG-1	TNKILC	2.92759
001-089_R_COL_LP_5p_N1__AGGTCATCATTGTGCA-1	TNKILC	7.20814
001-089_R_COL_LP_5p_N1__GGTATTGGTAGGACAC-1	TNKILC	3.67678
001-089_R_COL_LP_5p_N1__TGCCCTAGTAAATGAC-1	TNKILC	2.94144
001-089_R_COL_LP_5p_N1__CAGGTGCGTGGCTCCA-1	TNKILC	1.34826
001-089_R_COL_LP_5p_N1__GTCACGGTCAGGCCCA-1	TNKILC	5.59964
001-089_R_COL_LP_5p_N1__GTTCATTGTTCGTTGA-1	TNKILC	6.96776
001-089_R_COL_LP_5p_N1__GATCAGTTCTGTTTGT-1	TNKILC	-0.358517
001-089_R_COL_LP_5p_N1__GCGAGAAAGCTGCAAG-1	TNKILC	2.26977
001-089_R_COL_LP_5p_N1__TAGTTGGAGGTAGCCA-1	TNKILC	6.63135
001-089_R_COL_LP_5p_N1__TACCTATTCACCAGGC-1	TNKILC	5.77403
001-089_R_COL_LP_5p_N1__GGAACTTAGCGTGAAC-1	TNKILC	8.63439
001-089_R_COL_LP_5p_N1__CCTTACGCAGATCTGT-1	TNKILC	1.56374
001-089_R_COL_LP_5p_N1__AACTTTCCACCACGTG-1	TNKILC	2.18109
001-089_R_COL_LP_5p_N1__ATGCGATTCACATAGC-1	TNKILC	2.61075
001-089_R_COL_LP_5p_N1__CAGCTAACATGTTCCC-1	TNKILC	4.37914
001-089_R_COL_LP_5p_N1__TACGGTAAGTCAAGGC-1	TNKILC	7.41756
001-089_R_COL_LP_5p_N1__ACATCAGGTATTACCG-1	TNKILC	3.10905
001-089_R_COL_LP_5p_N1__CTGCCTAAGGTACTCT-1	TNKILC	4.12886
001-089_R_COL_LP_5p_N1__GACGCGTCATATACGC-1	TNKILC	2.24281
001-089_R_COL_LP_5p_N1__TCCACACAGCCGATTT-1	TNKILC	3.58049
001-089_R_COL_LP_5p_N1__GTCATTTTCTAACTGG-1	TNKILC	1.16457
001-089_R_COL_LP_5p_N1__TTAGGCATCAACGAAA-1	TNKILC	2.64556
001-089_R_COL_LP_5p_N1__AGATCTGCACCTCGTT-1	TNKILC	10.2851
001-089_R_COL_LP_5p_N1__CGTTCTGGTCAGATAA-1	TNKILC	3.61097
001-089_R_COL_LP_5p_N1__ACTTGTTTCGGCATCG-1	TNKILC	1.05656
001-089_R_COL_LP_5p_N1__GGCAATTCATGGTAGG-1	TNKILC	3.49796
001-089_R_COL_LP_5p_N1__GGACAAGCATTAGGCT-1	TNKILC	8.89348
001-089_R_COL_LP_5p_N1__TAGACCAGTCACTTCC-1	TNKILC	2.71985
001-089_R_COL_LP_5p_N1__TGAGCATTCTGAGGGA-1	TNKILC	2.14026
001-089_R_COL_LP_5p_N1__GGCTCGACAATTGCTG-1	TNKILC	2.81353
001-089_R_COL_LP_5p_N1__TGACGGCGTCCATGAT-1	TNKILC	3.18804
001-089_R_COL_LP_5p_N1__GTACTCCGTCTCTCTG-1	TNKILC	4.5343
001-089_R_COL_LP_5p_N1__GGGACCTGTCTCAACA-1	TNKILC	7.97802
001-089_R_COL_LP_5p_N1__ACATCAGCACCCATTC-1	TNKILC	2.63562
001-089_R_COL_LP_5p_N1__CAGCTGGGTCGCTTTC-1	TNKILC	2.35321
001-089_R_COL_LP_5p_N1__ACGCCAGCAAACGTGG-1	TNKILC	1.04917
001-089_R_COL_LP_5p_N1__AGCATACTCGCCTGTT-1	TNKILC	1.66716
001-089_R_COL_LP_5p_N1__GACGTGCCAGTTCATG-1	TNKILC	0.0424977
001-089_R_COL_LP_5p_N1__GGATTACAGAGTTGGC-1	TNKILC	6.0678
001-089_R_COL_LP_5p_N1__CACCACTCACCGCTAG-1	TNKILC	4.32906
001-089_R_COL_LP_5p_N1__ATCATGGAGCCCTAAT-1	TNKILC	7.46976
001-089_R_COL_LP_5p_N1__ACGGCCAAGGCTATCT-1	TNKILC	5.309
001-089_R_COL_LP_5p_N1__ATCTACTAGTGACATA-1	TNKILC	3.28084
001-089_R_COL_LP_5p_N1__TAGACCAGTAGTAGTA-1	TNKILC	7.80674
001-089_R_COL_LP_5p_N1__GACTGCGAGTTAACGA-1	TNKILC	1.22212
001-089_R_COL_LP_5p_N1__TCTCATACAATCCGAT-1	TNKILC	4.47921
001-089_R_COL_LP_5p_N1__CACCACTAGCGTGAAC-1	TNKILC	1.9905
001-089_R_COL_LP_5p_N1__CCTACACGTGAACCTT-1	TNKILC	1.254
001-089_R_COL_LP_5p_N1__TAGTGGTTCTTTCCTC-1	TNKILC	1.7995
001-089_R_COL_LP_5p_N1__ATTATCCGTAGCGATG-1	TNKILC	8.13781
001-089_R_COL_LP_5p_N1__ACTGATGAGGAGTAGA-1	TNKILC	4.67643
001-089_R_COL_LP_5p_N1__TATCTCATCGTCTGAA-1	TNKILC	7.91176
001-089_R_COL_LP_5p_N1__TTGGAACCAGATCTGT-1	TNKILC	5.86944
001-089_R_COL_LP_5p_N1__TACTCATTCTGTACGA-1	TNKILC	1.12431
001-089_R_COL_LP_5p_N1__ACGATACAGAAGGACA-1	TNKILC	2.77113
001-089_R_COL_LP_5p_N1__TAAACCGAGGTGCTTT-1	TNKILC	3.45686
001-089_R_COL_LP_5p_N1__AACTCAGTCCAGAGGA-1	TNKILC	2.68313
001-089_R_COL_LP_5p_N1__AGCGTATGTGCAGGTA-1	TNKILC	5.84602
001-089_R_COL_LP_5p_N1__CTAATGGCATCCCATC-1	TNKILC	0.58072
001-089_R_COL_LP_5p_N1__TACTCGCCATTAGGCT-1	TNKILC	1.03351
001-089_R_COL_LP_5p_N1__CTCCTAGCATGAAGTA-1	TNKILC	4.46633
001-089_R_COL_LP_5p_N1__AGGGAGTTCGGAATCT-1	TNKILC	4.32371
001-089_R_COL_LP_5p_N1__TTGTAGGAGATCACGG-1	TNKILC	2.51422
001-089_R_COL_LP_5p_N1__TCTGGAAGTAAAGGAG-1	TNKILC	1.36816
001-089_R_COL_LP_5p_N1__CATCGAACAACAACCT-1	TNKILC	2.88574
001-089_R_COL_LP_5p_N1__CTACCCATCCAGAGGA-1	TNKILC	8.84212
001-089_R_COL_LP_5p_N1__GTGCAGCCATCCCACT-1	TNKILC	4.37418
001-089_R_COL_LP_5p_N1__TTAACTCAGATGGCGT-1	TNKILC	1.9277
001-089_R_COL_LP_5p_N1__GACAGAGGTTGGAGGT-1	TNKILC	4.06085
001-089_R_COL_LP_5p_N1__GGGCACTGTCGTCTTC-1	TNKILC	5.53769
001-089_R_COL_LP_5p_N1__TACTCATAGTGAAGTT-1	TNKILC	2.69968
001-089_R_COL_LP_5p_N1__CCGTACTTCGTCGTTC-1	TNKILC	4.90579
001-089_R_COL_LP_5p_N1__GGAATAACAGCCTTGG-1	TNKILC	0.569362
001-089_R_COL_LP_5p_N1__GCAGTTACATCGGACC-1	TNKILC	1.13455
001-089_R_COL_LP_5p_N1__AGCGTCGAGCTAAGAT-1	TNKILC	8.01125
001-089_R_COL_LP_5p_N1__GAAGCAGAGACCGGAT-1	TNKILC	3.45654
001-089_R_COL_LP_5p_N1__GTATCTTTCATAAAGG-1	TNKILC	1.68695
001-089_R_COL_LP_5p_N1__TCGTACCCAGACAAGC-1	TNKILC	2.66754
001-089_R_COL_LP_5p_N1__CGCTATCCAGTGACAG-1	TNKILC	3.04752
001-089_R_COL_LP_5p_N1__GGGACCTTCAGTTGAC-1	TNKILC	6.48872
001-089_R_COL_LP_5p_N1__CAACCAACAAGTTGTC-1	TNKILC	0.900344
001-089_R_COL_LP_5p_N1__CCTCTGATCTCGATGA-1	TNKILC	3.09199
001-089_R_COL_LP_5p_N1__GTCTTCGTCTATCCCG-1	TNKILC	1.07201
001-089_R_COL_LP_5p_N1__GCTCCTAGTCCCGACA-1	TNKILC	1.90902
001-089_R_COL_LP_5p_N1__CGAGCCAAGATGGCGT-1	TNKILC	2.63916
001-089_R_COL_LP_5p_N1__TAGGCATAGGACCACA-1	TNKILC	5.78382
001-089_R_COL_LP_5p_N1__TTGACTTGTAGAAAGG-1	TNKILC	2.93173
001-089_R_COL_LP_5p_N1__AGCAGCCCAATCAGAA-1	TNKILC	5.49001
001-089_R_COL_LP_5p_N1__GTCAAGTAGACACGAC-1	TNKILC	4.35067
001-089_R_COL_LP_5p_N1__ACGATGTTCAGCTTAG-1	TNKILC	3.58259
001-089_R_COL_LP_5p_N1__GCTTCCACAACAACCT-1	TNKILC	1.64011
001-089_R_COL_LP_5p_N1__ACGGGTCGTAGCCTCG-1	TNKILC	12.1227
001-089_R_COL_LP_5p_N1__CTACCCACAATGGACG-1	TNKILC	3.09335
001-089_R_COL_LP_5p_N1__AACTTTCAGGTGCACA-1	TNKILC	8.5372
001-089_R_COL_LP_5p_N1__CGATGTATCGGCGCTA-1	TNKILC	6.64502
001-089_R_COL_LP_5p_N1__GTGAAGGAGTAGCGGT-1	TNKILC	5.68276
001-089_R_COL_LP_5p_N1__CTCTACGGTCGACTAT-1	TNKILC	1.79924
001-089_R_COL_LP_5p_N1__TTCTACAGTCCTGCTT-1	TNKILC	3.71429
001-089_R_COL_LP_5p_N1__GTACTTTGTAATTGGA-1	TNKILC	4.7408
001-089_R_COL_LP_5p_N1__AGTGGGACATGAAGTA-1	TNKILC	5.1318
001-089_R_COL_LP_5p_N1__TGTTCCGCAATGAATG-1	TNKILC	1.98677
001-089_R_COL_LP_5p_N1__CGCGTTTCATGACATC-1	TNKILC	2.59511
001-089_R_COL_LP_5p_N1__TGTCCCATCGGTGTCG-1	TNKILC	3.46038
001-089_R_COL_LP_5p_N1__AGCGTATTCCTGCCAT-1	TNKILC	1.17949
001-089_R_COL_LP_5p_N1__CTGCGGAGTAGCACGA-1	TNKILC	1.88045
001-089_R_COL_LP_5p_N1__CATCCACAGAAGCCCA-1	TNKILC	2.4416
001-089_R_COL_LP_5p_N1__CTTCTCTGTAGCGTAG-1	TNKILC	5.35329
001-089_R_COL_LP_5p_N1__ATTATCCAGATGCCTT-1	TNKILC	1.48311
001-089_R_COL_LP_5p_N1__ATCGAGTAGGAGTTGC-1	TNKILC	2.36529
001-089_R_COL_LP_5p_N1__CTAACTTTCGCGTTTC-1	TNKILC	4.92494
001-089_R_COL_LP_5p_N1__CGAACATAGAATTCCC-1	TNKILC	5.21121
001-089_R_COL_LP_5p_N1__CTGATAGTCCAGGGCT-1	TNKILC	6.99432
001-089_R_COL_LP_5p_N1__ATAAGAGAGACTAGGC-1	TNKILC	2.65753
001-089_R_COL_LP_5p_N1__TAGTGGTGTTCCGGCA-1	TNKILC	3.15406
001-089_R_COL_LP_5p_N1__TCTGAGATCCTCAATT-1	TNKILC	2.96134
001-089_R_COL_LP_5p_N1__CAAGTTGAGAAGGTGA-1	TNKILC	9.62552
001-089_R_COL_LP_5p_N1__CATTATCGTAGTAGTA-1	TNKILC	4.00185
001-089_R_COL_LP_5p_N1__CCCTCCTCACACAGAG-1	TNKILC	1.40585
001-089_R_COL_LP_5p_N1__AGAGCTTCATTAACCG-1	TNKILC	1.87912
001-089_R_COL_LP_5p_N1__TCACAAGGTGCCTGGT-1	TNKILC	4.61585
001-089_R_COL_LP_5p_N1__CAGTCCTAGTCGCCGT-1	TNKILC	2.52594
001-089_R_COL_LP_5p_N1__CCGGTAGCACCAGCAC-1	TNKILC	2.18368
001-089_R_COL_LP_5p_N1__AAGGTTCTCAATAAGG-1	TNKILC	3.82938
001-089_R_COL_LP_5p_N1__GCGACCAGTGCAGTAG-1	TNKILC	4.63311
001-089_R_COL_LP_5p_N1__ATCATGGGTGGGTATG-1	TNKILC	4.58132
001-089_R_COL_LP_5p_N1__CGCGTTTCAATCCAAC-1	TNKILC	9.30166
001-089_R_COL_LP_5p_N1__CTTAGGATCGATAGAA-1	TNKILC	4.28208
001-089_R_COL_LP_5p_N1__CTGAAACAGAATTCCC-1	TNKILC	3.90691
001-089_R_COL_LP_5p_N1__TCTTTCCGTAGGGACT-1	TNKILC	2.11418
001-089_R_COL_LP_5p_N1__TACGGGCCAATCCAAC-1	TNKILC	4.83311
001-089_R_COL_LP_5p_N1__GGACAAGTCGGAAACG-1	TNKILC	1.64839
001-089_R_COL_LP_5p_N1__TACTTACTCAGAGGTG-1	TNKILC	4.45871
001-089_R_COL_LP_5p_N1__GTACTCCCAGCCTTTC-1	TNKILC	1.22538
001-089_R_COL_LP_5p_N1__CGCGGTATCGGCGCAT-1	TNKILC	3.43519
001-089_R_COL_LP_5p_N1__TGCACCTCATGCCTTC-1	TNKILC	4.77457
001-089_R_COL_LP_5p_N1__ACAGCCGAGCTGAACG-1	TNKILC	5.48961
001-089_R_COL_LP_5p_N1__CACCAGGCATGACATC-1	TNKILC	2.23223
001-089_R_COL_LP_5p_N1__AGGCCGTGTTCTGAAC-1	TNKILC	0.946408
001-089_R_COL_LP_5p_N1__ACCCACTCACGCTTTC-1	TNKILC	2.05776
001-089_R_COL_LP_5p_N1__CACTCCATCTGCCCTA-1	TNKILC	2.43197
001-089_R_COL_LP_5p_N1__CACAAACAGACTCGGA-1	TNKILC	3.09444
001-089_R_COL_LP_5p_N1__CTCGAGGGTACCGTAT-1	TNKILC	2.40957
001-089_R_COL_LP_5p_N1__CCGTGGAGTCGCGGTT-1	TNKILC	2.80638
001-089_R_COL_LP_5p_N1__GCTGGGTAGATGGGTC-1	TNKILC	1.61444
001-089_R_COL_LP_5p_N1__CTTAACTTCAAGGCTT-1	TNKILC	3.38281
001-089_R_COL_LP_5p_N1__CGATGGCCAACAACCT-1	TNKILC	5.92211
001-089_R_COL_LP_5p_N1__GACTGCGCACATGTGT-1	TNKILC	4.94091
001-089_R_COL_LP_5p_N1__GCATACATCGCGCCAA-1	TNKILC	2.59416
001-089_R_COL_LP_5p_N1__GATCAGTGTGGCCCTA-1	TNKILC	1.83405
001-089_R_COL_LP_5p_N1__GGTATTGGTAGCTGCC-1	TNKILC	9.37116
001-089_R_COL_LP_5p_N1__ACGATGTTCACAGGCC-1	TNKILC	1.20352
001-089_R_COL_LP_5p_N1__CCTTCCCTCTAACTTC-1	TNKILC	3.74518
001-089_R_COL_LP_5p_N1__TGTCCCATCCTATGTT-1	TNKILC	2.18108
001-089_R_COL_LP_5p_N1__TTTATGCCAGACGTAG-1	TNKILC	1.29139
001-089_R_COL_LP_5p_N1__GCACATAGTTTAAGCC-1	TNKILC	2.42789
001-089_R_COL_LP_5p_N1__ACTGCTCAGGATGGAA-1	TNKILC	2.74328
001-089_R_COL_LP_5p_N1__CGATGTATCTTTACAC-1	TNKILC	2.3369
001-089_R_COL_LP_5p_N1__CCTTACGAGTGGGTTG-1	TNKILC	3.76737
001-089_R_COL_LP_5p_N1__AGATCTGAGCAATATG-1	TNKILC	2.63434
001-089_R_COL_LP_5p_N1__CAGCGACAGCCCAACC-1	TNKILC	1.3641
001-089_R_COL_LP_5p_N1__CACCAGGCACAGCGTC-1	TNKILC	8.05454
001-089_R_COL_LP_5p_N1__GGACGTCTCGTTACGA-1	TNKILC	5.65658
001-089_R_COL_LP_5p_N1__CAGTAACAGAAACCAT-1	TNKILC	7.28194
001-089_R_COL_LP_5p_N1__GATGCTATCGTAGGAG-1	TNKILC	2.61592
001-089_R_COL_LP_5p_N1__CTGAAACGTAAGGATT-1	TNKILC	2.28264
001-089_R_COL_LP_5p_N1__TACGGGCTCTGCTTGC-1	TNKILC	1.59343
001-089_R_COL_LP_5p_N1__GCAATCAAGCTGATAA-1	TNKILC	2.43912
001-089_R_COL_LP_5p_N1__CCTCAGTTCGTCTGAA-1	TNKILC	4.65334
001-089_R_COL_LP_5p_N1__AGACGTTCACCAGATT-1	TNKILC	1.80323
001-089_R_COL_LP_5p_N1__CTGAAGTAGACTCGGA-1	TNKILC	2.23327
001-089_R_COL_LP_5p_N1__TAAACCGGTGCTGTAT-1	TNKILC	1.82095
001-089_R_COL_LP_5p_N1__CTAACTTAGCACCGCT-1	TNKILC	3.27273
001-089_R_COL_LP_5p_N1__ATAACGCCACACATGT-1	TNKILC	3.36515
001-089_R_COL_LP_5p_N1__TACGGGCGTTACTGAC-1	TNKILC	1.53662
001-089_R_COL_LP_5p_N1__CATATGGCACAGACTT-1	TNKILC	3.25876
001-089_R_COL_LP_5p_N1__ACAGCTAAGGATGTAT-1	TNKILC	9.14465
001-089_R_COL_LP_5p_N1__TCGCGTTAGGTGACCA-1	TNKILC	3.14431
001-089_R_COL_LP_5p_N1__TTAGGCATCGGAAATA-1	TNKILC	4.22565
001-089_R_COL_LP_5p_N1__GAACGGAAGATGAGAG-1	TNKILC	2.88856
001-089_R_COL_LP_5p_N1__GAGTCCGTCGGTCTAA-1	TNKILC	3.86924
001-089_R_COL_LP_5p_N1__ACACTGAAGGTGCAAC-1	TNKILC	2.49625
001-089_R_COL_LP_5p_N1__CACAGTAGTCGAGATG-1	TNKILC	7.90824
001-089_R_COL_LP_5p_N1__TGAGCCGCATTATCTC-1	TNKILC	4.55143
001-089_R_COL_LP_5p_N1__TTAGGCATCCTATGTT-1	TNKILC	5.49062
001-089_R_COL_LP_5p_N1__CTGGTCTCAAACGCGA-1	TNKILC	5.11702
001-089_R_COL_LP_5p_N1__GACGTTACACTGTCGG-1	TNKILC	2.78542
001-089_R_COL_LP_5p_N1__ATTATCCGTTCCCTTG-1	TNKILC	1.85633
001-089_R_COL_LP_5p_N1__CACAGGCCATATGGTC-1	TNKILC	2.63594
001-089_R_COL_LP_5p_N1__CTAGCCTCATCAGTAC-1	TNKILC	5.76368
001-089_R_COL_LP_5p_N1__GCATGTAGTGCTTCTC-1	TNKILC	3.53629
001-089_R_COL_LP_5p_N1__ACTGATGGTATAGGTA-1	TNKILC	0.172079
001-089_R_COL_LP_5p_N1__TACCTATAGGATGCGT-1	TNKILC	0.222945
001-089_R_COL_LP_5p_N1__GCAATCACAACCGCCA-1	TNKILC	-0.00834035
001-089_R_COL_LP_5p_N1__ACGCCGACAGCATGAG-1	TNKILC	4.12335
001-089_R_COL_LP_5p_N1__ACGGGCTAGGAGTTTA-1	TNKILC	1.14763
001-089_R_COL_LP_5p_N1__CCTTACGGTTTCCACC-1	TNKILC	3.95053
001-089_R_COL_LP_5p_N1__TGCTACCCATCTATGG-1	TNKILC	2.94238
001-089_R_COL_LP_5p_N1__CACCAGGAGACAGAGA-1	TNKILC	7.17336
001-089_R_COL_LP_5p_N1__AACCATGCATTTCACT-1	TNKILC	2.62544
001-089_R_COL_LP_5p_N1__CTAATGGAGCACGCCT-1	TNKILC	1.45935
001-089_R_COL_LP_5p_N1__GCACTCTCAATAGAGT-1	TNKILC	4.31534
001-089_R_COL_LP_5p_N1__CTGAAGTTCCGTTGTC-1	TNKILC	2.24071
001-089_R_COL_LP_5p_N1__TACTCATCATGGATGG-1	TNKILC	1.21551
001-089_R_COL_LP_5p_N1__GATCGTACATTCCTCG-1	TNKILC	1.2922
001-089_R_COL_LP_5p_N1__GAACCTATCGTAGGAG-1	TNKILC	1.71279
001-089_R_COL_LP_5p_N1__CGTTGGGAGGTGCTTT-1	TNKILC	4.11499
001-089_R_COL_LP_5p_N1__TGCCCATTCACCAGGC-1	TNKILC	1.93342
001-089_R_COL_LP_5p_N1__ACGATGTGTGTGAATA-1	TNKILC	5.15931
001-089_R_COL_LP_5p_N1__ACGCCGAAGACAGAGA-1	TNKILC	4.22948
001-089_R_COL_LP_5p_N1__AGATCTGCAAGCGATG-1	TNKILC	1.74274
001-089_R_COL_LP_5p_N1__ATCTGCCAGTCGATAA-1	TNKILC	0.119421
001-089_R_COL_LP_5p_N1__CGTGAGCCACGGCTAC-1	TNKILC	1.59471
001-089_R_COL_LP_5p_N1__GACACGCGTCGCATAT-1	TNKILC	1.62267
001-089_R_COL_LP_5p_N1__CAGCATAGTACAGACG-1	TNKILC	2.67314
001-089_R_COL_LP_5p_N1__CGGCTAGCATGCAATC-1	TNKILC	3.25765
001-089_R_COL_LP_5p_N1__CCACTACCATCCGGGT-1	TNKILC	4.51167
001-089_R_COL_LP_5p_N1__GGACAAGCACCGTTGG-1	TNKILC	1.44516
001-089_R_COL_LP_5p_N1__CCTTCGAAGACAAGCC-1	TNKILC	3.15522
001-089_R_COL_LP_5p_N1__TGCGTGGGTATCGCAT-1	TNKILC	4.04455
001-089_R_COL_LP_5p_N1__AACTCAGAGCAATCTC-1	TNKILC	2.71698
001-089_R_COL_LP_5p_N1__GGATTACGTTCCCGAG-1	TNKILC	3.07065
001-089_R_COL_LP_5p_N1__GAGCAGAGTACTCTCC-1	TNKILC	3.36406
001-089_R_COL_LP_5p_N1__TCTTCGGCATCAGTCA-1	TNKILC	8.77704
001-089_R_COL_LP_5p_N1__CTACCCAGTCTCCCTA-1	TNKILC	10.4901
001-089_R_COL_LP_5p_N1__CGAATGTCACAGACAG-1	TNKILC	1.28221
001-089_R_COL_LP_5p_N1__AGTAGTCAGGCGATAC-1	TNKILC	1.67666
001-089_R_COL_LP_5p_N1__TGAGGGATCACTCCTG-1	TNKILC	3.49111
001-089_R_COL_LP_5p_N1__GCTCCTAAGACGCTTT-1	TNKILC	1.35319
001-089_R_COL_LP_5p_N1__TTGCCGTCATGTAAGA-1	TNKILC	6.21518
001-089_R_COL_LP_5p_N1__CAGCCGAAGGTGCACA-1	TNKILC	5.06548
001-089_R_COL_LP_5p_N1__GACGTGCCATACTACG-1	TNKILC	4.4722
001-089_R_COL_LP_5p_N1__TGGACGCCATATACCG-1	TNKILC	5.62946
001-089_R_COL_LP_5p_N1__CTTGGCTGTGACAAAT-1	TNKILC	2.65713
001-089_R_COL_LP_5p_N1__CCACTACTCCACTGGG-1	TNKILC	1.85878
001-089_R_COL_LP_5p_N1__ACGGGCTCATCGTCGG-1	TNKILC	2.03798
001-089_R_COL_LP_5p_N1__AAGGTTCCATACGCTA-1	TNKILC	3.19724
001-089_R_COL_LP_5p_N1__ACCGTAATCATCTGCC-1	TNKILC	1.92538
001-089_R_COL_LP_5p_N1__AACCATGGTAGCTAAA-1	TNKILC	1.8015
001-089_R_COL_LP_5p_N1__AAGACCTGTTCCACAA-1	TNKILC	2.49621
001-089_R_COL_LP_5p_N1__CTGATAGGTTTGTTGG-1	TNKILC	9.20224
001-089_R_COL_LP_5p_N1__AGCCTAAGTCCTCTTG-1	TNKILC	0.673948
001-089_R_COL_LP_5p_N1__CTTTGCGGTTGCCTCT-1	TNKILC	2.76198
001-089_R_COL_LP_5p_N1__CGATTGAAGCTCTCGG-1	TNKILC	2.91098
001-089_R_COL_LP_5p_N1__GGGCACTTCATACGGT-1	TNKILC	2.47465
001-089_R_COL_LP_5p_N1__AAATGCCGTACGAAAT-1	TNKILC	2.26933
001-089_R_COL_LP_5p_N1__ATGTGTGCAAAGGAAG-1	TNKILC	2.32821
001-089_R_COL_LP_5p_N1__GTCTTCGCAGTAGAGC-1	TNKILC	0.385131
001-089_R_COL_LP_5p_N1__GGAACTTGTCTGCCAG-1	TNKILC	1.46184
001-089_R_COL_LP_5p_N1__GTCATTTCAGACAAGC-1	TNKILC	0.974062
001-089_R_COL_LP_5p_N1__AGCTCTCGTAAGTAGT-1	TNKILC	5.54437
001-089_R_COL_LP_5p_N1__TGGTTAGAGAATCTCC-1	TNKILC	1.89753
001-089_R_COL_LP_5p_N1__ATTACTCTCTGCAGTA-1	TNKILC	2.69662
001-089_R_COL_LP_5p_N1__GTCGGGTTCCGCTGTT-1	TNKILC	7.71267
001-089_R_COL_LP_5p_N1__CGTCAGGCACATCCGG-1	TNKILC	1.86769
001-089_R_COL_LP_5p_N1__CAAGGCCTCCCTTGTG-1	TNKILC	2.81478
001-089_R_COL_LP_5p_N1__CGGCTAGGTATCTGCA-1	TNKILC	9.58812
001-089_R_COL_LP_5p_N1__ACCAGTAAGAACTGTA-1	TNKILC	2.45388
001-089_R_COL_LP_5p_N1__CCTCTGAGTGTGACCC-1	TNKILC	10.2999
001-089_R_COL_LP_5p_N1__GGCTCGAGTGAGTGAC-1	TNKILC	2.05763
001-089_R_COL_LP_5p_N1__GATCGATCACGACGAA-1	TNKILC	5.94018
001-089_R_COL_LP_5p_N1__CTGCGGAAGTACGATA-1	TNKILC	2.94071
001-089_R_COL_LP_5p_N1__TTCGAAGCATCAGTAC-1	TNKILC	4.73383
001-089_R_COL_LP_5p_N1__CTACGTCTCGCACTCT-1	TNKILC	2.48913
001-089_R_COL_LP_5p_N1__AAGCCGCGTTCGGCAC-1	TNKILC	6.32944
001-089_R_COL_LP_5p_N1__ACCCACTGTACACCGC-1	TNKILC	3.81868
001-089_R_COL_LP_5p_N1__AGACGTTAGTCCTCCT-1	TNKILC	1.78967
001-089_R_COL_LP_5p_N1__TCGTACCTCAGAGGTG-1	TNKILC	3.32444
001-089_R_COL_LP_5p_N1__CACAGTAAGCTAACAA-1	TNKILC	2.75398
001-089_R_COL_LP_5p_N1__AACTTTCAGGCCCTTG-1	TNKILC	2.13341
001-089_R_COL_LP_5p_N1__TGAAAGAGTCGCGGTT-1	TNKILC	0.995935
001-089_R_COL_LP_5p_N1__TGTTCCGCACTGTCGG-1	TNKILC	3.3057
001-089_R_COL_LP_5p_N1__ACGCAGCAGATACACA-1	TNKILC	8.50455
001-089_R_COL_LP_5p_N1__CATGCCTCATCTGGTA-1	TNKILC	5.00264
001-089_R_COL_LP_5p_N1__GATGCTAAGTGCGTGA-1	TNKILC	1.22195
001-089_R_COL_LP_5p_N1__GTTCATTGTCGCTTTC-1	TNKILC	4.8871
001-089_R_COL_LP_5p_N1__GCTGCTTAGGTGCTAG-1	TNKILC	4.35871
001-089_R_COL_LP_5p_N1__AGTCTTTTCAATCACG-1	TNKILC	2.29656
001-089_R_COL_LP_5p_N1__AGTGTCATCACATACG-1	TNKILC	2.23666
001-089_R_COL_LP_5p_N1__ATCATCTTCCAAAGTC-1	TNKILC	1.64902
001-089_R_COL_LP_5p_N1__CGGTTAAGTTAGATGA-1	TNKILC	0.64836
001-089_R_COL_LP_5p_N1__GGCTCGACATGCGCAC-1	TNKILC	3.78503
001-089_R_COL_LP_5p_N1__CGGACACGTCCGCTGA-1	TNKILC	7.3497
001-089_R_COL_LP_5p_N1__TTTCCTCTCACGGTTA-1	TNKILC	1.44174
001-089_R_COL_LP_5p_N1__CAAGATCTCATAGCAC-1	TNKILC	1.26319
001-089_R_COL_LP_5p_N1__GGATTACAGCGTCAAG-1	TNKILC	4.29539
001-089_R_COL_LP_5p_N1__CCGGGATCAAACTGCT-1	TNKILC	6.15243
001-089_R_COL_LP_5p_N1__CGATGTACACGCCAGT-1	TNKILC	4.06075
001-089_R_COL_LP_5p_N1__TGCTACCAGGACATTA-1	TNKILC	2.01399
001-089_R_COL_LP_5p_N1__ACACCGGCACCTATCC-1	TNKILC	1.98144
001-089_R_COL_LP_5p_N1__TTTATGCGTTCCCTTG-1	TNKILC	0.400541
001-089_R_COL_LP_5p_N1__GTACGTACATGGATGG-1	TNKILC	2.59141
001-089_R_COL_LP_5p_N1__GCATGCGAGATGAGAG-1	TNKILC	4.44666
001-089_R_COL_LP_5p_N1__ACAGCCGCAGATAATG-1	TNKILC	0.414138
001-089_R_COL_LP_5p_N1__CCAGCGAAGGTCATCT-1	TNKILC	2.50203
001-089_R_COL_LP_5p_N1__CCTTCCCAGAGAACAG-1	TNKILC	3.73788
001-089_R_COL_LP_5p_N1__ACAGCCGAGAAACCTA-1	TNKILC	3.5173
001-089_R_COL_LP_5p_N1__GCTGCAGTCGAACTGT-1	TNKILC	2.10974
001-089_R_COL_LP_5p_N1__ATTTCTGTCTATCCTA-1	TNKILC	5.71378
001-089_R_COL_LP_5p_N1__TGAAAGACAGCGTAAG-1	TNKILC	3.64088
001-089_R_COL_LP_5p_N1__GTGTTAGCACGACGAA-1	TNKILC	1.86196
001-089_R_COL_LP_5p_N1__CCTCAGTCATGGTAGG-1	TNKILC	6.90968
001-089_R_COL_LP_5p_N1__CAACCTCCACATGACT-1	TNKILC	0.73132
001-089_R_COL_LP_5p_N1__CTGCCTATCACAACGT-1	TNKILC	3.35333
001-089_R_COL_LP_5p_N1__GCTCCTAAGGCCATAG-1	TNKILC	2.3649
001-089_R_COL_LP_5p_N1__ATCCACCTCAGCTCTC-1	TNKILC	5.76703
001-089_R_COL_LP_5p_N1__TTTCCTCCATAGAAAC-1	TNKILC	4.25245
001-089_R_COL_LP_5p_N1__GGATGTTCACCAGCAC-1	TNKILC	2.31708
001-089_R_COL_LP_5p_N1__CTAGTGACAGTTAACC-1	TNKILC	4.42719
001-089_R_COL_LP_5p_N1__GCTCCTAGTTCCTCCA-1	TNKILC	1.16104
001-089_R_COL_LP_5p_N1__ATGGGAGCAAGTTAAG-1	TNKILC	4.29061
001-089_R_COL_LP_5p_N1__TTCGGTCTCTGTGCAA-1	TNKILC	1.63944
001-089_R_COL_LP_5p_N1__CATATTCAGTCCTCCT-1	TNKILC	1.74616
001-089_R_COL_LP_5p_N1__CGTCTACAGGCACATG-1	TNKILC	4.46503
001-089_R_COL_LP_5p_N1__TCAATCTTCTCCTATA-1	TNKILC	1.4083
001-089_R_COL_LP_5p_N1__AACTTTCTCTCGTATT-1	TNKILC	2.6532
001-089_R_COL_LP_5p_N1__CACAAACTCGTACGGC-1	TNKILC	0.42742
001-089_R_COL_LP_5p_N1__CTCACACCAAGTAGTA-1	TNKILC	2.99036
001-089_R_COL_LP_5p_N1__TACTCGCTCCGCAGTG-1	TNKILC	2.36826
001-089_R_COL_LP_5p_N1__TACAGTGGTAACGCGA-1	TNKILC	2.93666
001-089_R_COL_LP_5p_N1__TCTGAGAGTCCTGCTT-1	TNKILC	2.73949
001-089_R_COL_LP_5p_N1__GATCGATGTTTCGCTC-1	TNKILC	1.61967
001-089_R_COL_LP_5p_N1__CGATGTACACATCCAA-1	TNKILC	8.45823
001-089_R_COL_LP_5p_N1__TCAGATGAGATAGCAT-1	TNKILC	0.984004
001-089_R_COL_LP_5p_N1__TCGGGACTCGCCATAA-1	TNKILC	5.6212
001-089_R_COL_LP_5p_N1__ACAGCTATCAACACCA-1	TNKILC	3.23463
001-089_R_COL_LP_5p_N1__GGTGAAGCAGCCTTGG-1	TNKILC	2.09768
001-089_R_COL_LP_5p_N1__GAAGCAGTCGCCATAA-1	TNKILC	1.15747
001-089_R_COL_LP_5p_N1__AGTGAGGTCTCGTTTA-1	TNKILC	1.09311
001-089_R_COL_LP_5p_N1__ATTGGACTCCTTAATC-1	TNKILC	0.753194
001-089_R_COL_LP_5p_N1__CCTAGCTCATAGGATA-1	TNKILC	2.8606
001-089_R_COL_LP_5p_N1__CGAATGTAGTTGTCGT-1	TNKILC	2.63221
001-089_R_COL_LP_5p_N1__CATCCACAGACAAGCC-1	TNKILC	3.3237
001-089_R_COL_LP_5p_N1__CATCAAGAGGAACTGC-1	TNKILC	0.418871
001-089_R_COL_LP_5p_N1__CACAGTATCGTAGATC-1	TNKILC	2.34228
001-089_R_COL_LP_5p_N1__CAAGAAACAGGCAGTA-1	TNKILC	3.07632
001-089_R_COL_LP_5p_N1__CAAGAAACAATAGCGG-1	TNKILC	2.92691
001-089_R_COL_LP_5p_N1__CGAGCACAGCAATCTC-1	TNKILC	3.04057
001-089_R_COL_LP_5p_N1__GCTCCTACATATACCG-1	TNKILC	3.57688
001-089_R_COL_LP_5p_N1__GACGTGCTCGCTAGCG-1	TNKILC	2.73054
001-089_R_COL_LP_5p_N1__GGTGTTAGTAGCGATG-1	TNKILC	3.09768
001-089_R_COL_LP_5p_N1__TGCCCATCATCGACGC-1	TNKILC	2.81699
001-089_R_COL_LP_5p_N1__GATCTAGCACTATCTT-1	TNKILC	1.46422
001-089_R_COL_LP_5p_N1__TCAGGATTCACAGGCC-1	TNKILC	2.12336
001-089_R_COL_LP_5p_N1__TTTGGTTTCGGTCTAA-1	TNKILC	5.29822
001-089_R_COL_LP_5p_N1__AGGCCGTAGGGAAACA-1	TNKILC	0.963906
001-089_R_COL_LP_5p_N1__TAGTGGTAGGAGTCTG-1	TNKILC	6.17128
001-089_R_COL_LP_5p_N1__TCGGGACAGAACAATC-1	TNKILC	2.17062
001-089_R_COL_LP_5p_N1__CAAGGCCGTAACGACG-1	TNKILC	2.03089
001-089_R_COL_LP_5p_N1__CACCTTGAGTGTCTCA-1	TNKILC	3.68288
001-089_R_COL_LP_5p_N1__GAACCTAGTAATTGGA-1	TNKILC	6.12371
001-089_R_COL_LP_5p_N1__CGAGCCAGTTACGGAG-1	TNKILC	4.32775
001-089_R_COL_LP_5p_N1__ATCCGAACACCAGGCT-1	TNKILC	3.38428
001-089_R_COL_LP_5p_N1__TGAGGGATCGGAGCAA-1	TNKILC	4.07271
001-089_R_COL_LP_5p_N1__TCGAGGCGTAGTACCT-1	TNKILC	3.73334
001-089_R_COL_LP_5p_N1__ATTGGTGTCTCTGTCG-1	TNKILC	6.06591
001-089_R_COL_LP_5p_N1__GCTCTGTAGTGTACGG-1	TNKILC	3.62832
001-089_R_COL_LP_5p_N1__TCAGCTCGTAGCTCCG-1	TNKILC	2.83092
001-089_R_COL_LP_5p_N1__GCGCAACGTAGCTAAA-1	TNKILC	1.80108
001-089_R_COL_LP_5p_N1__AGCTCTCTCGTGGGAA-1	TNKILC	0.838591
001-089_R_COL_LP_5p_N1__GTCTCGTGTGTTCTTT-1	TNKILC	3.20738
001-089_R_COL_LP_5p_N1__CGCGGTATCCTCGCAT-1	TNKILC	2.36403
001-089_R_COL_LP_5p_N1__AGTCTTTCAACTGCTA-1	TNKILC	2.7841
001-089_R_COL_LP_5p_N1__GATCGTATCCAAGCCG-1	TNKILC	4.21716
001-089_R_COL_LP_5p_N1__ACTATCTGTCATTAGC-1	TNKILC	0.674222
001-089_R_COL_LP_5p_N1__CGTCCATGTAATAGCA-1	TNKILC	2.54838
001-089_R_COL_LP_5p_N1__TGGCTGGCAGATCGGA-1	TNKILC	7.2648
001-089_R_COL_LP_5p_N1__GTCCTCACAGCATGAG-1	TNKILC	3.14547
001-089_R_COL_LP_5p_N1__CAAGGCCGTGTCAATC-1	TNKILC	2.78258
001-089_R_COL_LP_5p_N1__ACGCCGAAGGTGATAT-1	TNKILC	1.73178
001-089_R_COL_LP_5p_N1__CTCACACTCGGCGCAT-1	TNKILC	1.49599
001-089_R_COL_LP_5p_N1__CCTCTGATCGGTTCGG-1	TNKILC	2.51375
001-089_R_COL_LP_5p_N1__CAGTAACTCGAGAGCA-1	TNKILC	4.64184
001-089_R_COL_LP_5p_N1__CACCTTGCACGGCTAC-1	TNKILC	1.56856
001-089_R_COL_LP_5p_N1__CTCAGAATCTACTCAT-1	TNKILC	2.87372
001-089_R_COL_LP_5p_N1__TGGCGCACAGTAGAGC-1	TNKILC	0.898147
001-089_R_COL_LP_5p_N1__TCAATCTTCCAGTAGT-1	TNKILC	4.43424
001-089_R_COL_LP_5p_N1__CAGCAGCCACATTCGA-1	TNKILC	3.77019
001-089_R_COL_LP_5p_N1__TTAACTCGTCAGTGGA-1	TNKILC	4.3746
001-089_R_COL_LP_5p_N1__GCATGATGTCCAACTA-1	TNKILC	1.66575
001-089_R_COL_LP_5p_N1__GCGCGATGTTAAGTAG-1	TNKILC	0.593916
001-089_R_COL_LP_5p_N1__TTGCCGTGTAATCACC-1	TNKILC	3.01756
001-089_R_COL_LP_5p_N1__GATGCTAAGTGATCGG-1	TNKILC	2.48447
001-089_R_COL_LP_5p_N1__GCTTCCAAGTCACGCC-1	TNKILC	2.23376
001-089_R_COL_LP_5p_N1__CATGGCGAGACAGGCT-1	TNKILC	1.35522
001-089_R_COL_LP_5p_N1__TCGGTAAAGTGGTCCC-1	TNKILC	2.46394
001-089_R_COL_LP_5p_N1__TCAGCAACATGTTGAC-1	TNKILC	4.97568
001-089_R_COL_LP_5p_N1__CTAGCCTCAGACGCCT-1	TNKILC	6.04578
001-089_R_COL_LP_5p_N1__GGGTTGCAGCCACGTC-1	TNKILC	1.77677
001-089_R_COL_LP_5p_N1__TTGACTTTCCTCCTAG-1	TNKILC	1.78159
001-089_R_COL_LP_5p_N1__AGTGAGGGTCTCTTAT-1	TNKILC	2.08717
001-089_R_COL_LP_5p_N1__ACAGCTAGTACTCAAC-1	TNKILC	0.186479
001-089_R_COL_LP_5p_N1__CAGCTAATCAACGGGA-1	TNKILC	3.37671
001-089_R_COL_LP_5p_N1__TACTTACGTTACGACT-1	TNKILC	1.46595
001-089_R_COL_LP_5p_N1__GACACGCAGTAGGTGC-1	TNKILC	5.35856
001-089_R_COL_LP_5p_N1__TCCACACGTGAGCGAT-1	TNKILC	2.94554
001-089_R_COL_LP_5p_N1__CCTAAAGGTCGCGGTT-1	TNKILC	1.35054
001-089_R_COL_LP_5p_N1__CGCTATCTCGAATGGG-1	TNKILC	0.789974
001-089_R_COL_LP_5p_N1__CATCAGACACGGCTAC-1	TNKILC	-0.425982
001-089_R_COL_LP_5p_N1__GTCGGGTCAGCGTAAG-1	TNKILC	4.61004
001-089_R_COL_LP_5p_N1__CGAGCACTCATACGGT-1	TNKILC	6.25509
001-089_R_COL_LP_5p_N1__CTGATCCTCAATAAGG-1	TNKILC	3.46122
001-089_R_COL_LP_5p_N1__GGCAATTCAGACGTAG-1	TNKILC	7.67713
001-089_R_COL_LP_5p_N1__TGGCGCAGTCCCTACT-1	TNKILC	12.3819
001-089_R_COL_LP_5p_N1__CTGTGCTCACATGGGA-1	TNKILC	1.3378
001-089_R_COL_LP_5p_N1__TACGGTACATGTTCCC-1	TNKILC	2.61366
001-089_R_COL_LP_5p_N1__GAATGAATCTAACTTC-1	TNKILC	4.10379
001-089_R_COL_LP_5p_N1__TGACTAGCACGTTGGC-1	TNKILC	1.07765
001-089_R_COL_LP_5p_N1__ACTTACTTCGGCGGTT-1	TNKILC	0.265382
001-089_R_COL_LP_5p_N1__TCTATTGGTGTAATGA-1	TNKILC	3.63277
001-089_R_COL_LP_5p_N1__GATCTAGAGTCAAGCG-1	TNKILC	0.941056
001-089_R_COL_LP_5p_N1__GCTCCTATCAAACGGG-1	TNKILC	2.25441
001-089_R_COL_LP_5p_N1__AATCGGTTCACGAAGG-1	TNKILC	2.73714
001-089_R_COL_LP_5p_N1__GCAGTTATCACCCTCA-1	TNKILC	1.64554
001-089_R_COL_LP_5p_N1__ATAACGCGTCAGAGGT-1	TNKILC	3.64362
001-089_R_COL_LP_5p_N1__CCTCTGAGTTATCCGA-1	TNKILC	1.43859
001-089_R_COL_LP_5p_N1__CACATAGCAACAACCT-1	TNKILC	2.37041
001-089_R_COL_LP_5p_N1__TGAGCCGAGAGCCCAA-1	TNKILC	2.80014
001-089_R_COL_LP_5p_N1__CAGCTGGAGTTAGGTA-1	TNKILC	6.64484
001-089_R_COL_LP_5p_N1__ACACCCTCACACCGAC-1	TNKILC	1.80168
001-089_R_COL_LP_5p_N1__GGGACCTAGGTGCACA-1	TNKILC	5.5139
001-089_R_COL_LP_5p_N1__TTGGAACTCAAAGACA-1	TNKILC	2.7867
001-089_R_COL_LP_5p_N1__TAAACCGCACATGGGA-1	TNKILC	0.801845
001-089_R_COL_LP_5p_N1__CAGAATCAGGAGCGTT-1	TNKILC	3.17786
001-089_R_COL_LP_5p_N1__CCGGTAGCATAGGATA-1	TNKILC	4.29992
001-089_R_COL_LP_5p_N1__CGATCGGTCTGATTCT-1	TNKILC	1.97141
001-089_R_COL_LP_5p_N1__TATCAGGGTCTAGCGC-1	TNKILC	3.10546
001-089_R_COL_LP_5p_N1__AGGTCCGTCTGAGGGA-1	TNKILC	8.55042
001-089_R_COL_LP_5p_N1__TGTCCCACATGGTCAT-1	TNKILC	5.04673
001-089_R_COL_LP_5p_N1__CAAGTTGGTACCCAAT-1	TNKILC	0.951112
001-089_R_COL_LP_5p_N1__CACACCTTCCTCAACC-1	TNKILC	1.03323
001-089_R_COL_LP_5p_N1__TTGCCGTGTATAAACG-1	TNKILC	6.05625
001-089_R_COL_LP_5p_N1__TCCCGATAGAGCTGGT-1	TNKILC	1.74316
001-089_R_COL_LP_5p_N1__CACAGGCGTTCCGGCA-1	TNKILC	5.05249
001-089_R_COL_LP_5p_N1__TCAACGAAGTTAGCGG-1	TNKILC	-0.260062
001-089_R_COL_LP_5p_N1__TACCTATGTACTCTCC-1	TNKILC	6.57922
001-089_R_COL_LP_5p_N1__GTGCGGTGTAAATACG-1	TNKILC	4.01641
001-089_R_COL_LP_5p_N1__TGAGCATCAACTGCTA-1	TNKILC	2.97069
001-089_R_COL_LP_5p_N1__CCAATCCCACAACGCC-1	TNKILC	3.39399
001-089_R_COL_LP_5p_N1__ATCGAGTGTAATCGTC-1	TNKILC	5.4893
001-089_R_COL_LP_5p_N1__CCGTACTTCGCAAGCC-1	TNKILC	2.42699
001-089_R_COL_LP_5p_N1__CAGCCGAAGTGAATTG-1	TNKILC	0.480676
001-089_R_COL_LP_5p_N1__GCGACCAGTGCTGTAT-1	TNKILC	4.89481
001-089_R_COL_LP_5p_N1__TTCTTAGTCGCAAGCC-1	TNKILC	3.14394
001-089_R_COL_LP_5p_N1__GTGCTTCCACCGGAAA-1	TNKILC	4.6518
001-089_R_COL_LP_5p_N1__CTAGCCTTCTTCTGGC-1	TNKILC	0.930418
001-089_R_COL_LP_5p_N1__TGCGGGTAGTGTCTCA-1	TNKILC	2.28714
001-089_R_COL_LP_5p_N1__ACGAGCCAGACAAAGG-1	TNKILC	0.358496
001-089_R_COL_LP_5p_N1__CGGACGTAGGACGAAA-1	TNKILC	1.57452
001-089_R_COL_LP_5p_N1__TAGACCAGTTCGGCAC-1	TNKILC	1.37442
001-089_R_COL_LP_5p_N1__ACGTCAAGTGCATCTA-1	TNKILC	7.11732
001-089_R_COL_LP_5p_N1__CAGTCCTTCTAACTGG-1	TNKILC	3.7271
001-089_R_COL_LP_5p_N1__AGAGTGGGTAGGGACT-1	TNKILC	2.02125
001-089_R_COL_LP_5p_N1__AAGCCGCTCATTCACT-1	TNKILC	1.05695
001-089_R_COL_LP_5p_N1__ACATGGTGTGTATGGG-1	TNKILC	1.23808
001-089_R_COL_LP_5p_N1__GGAATAAGTGTAATGA-1	TNKILC	3.83411
001-089_R_COL_LP_5p_N1__TACAGTGAGTCAAGGC-1	TNKILC	2.28579
001-089_R_COL_LP_5p_N1__CATCGAATCCTGTAGA-1	TNKILC	1.99995
001-089_R_COL_LP_5p_N1__CCTATTATCGCGTAGC-1	TNKILC	6.31589
001-089_R_COL_LP_5p_N1__GCATGTAAGTCGAGTG-1	TNKILC	2.09303
001-089_R_COL_LP_5p_N1__CGGTTAATCATACGGT-1	TNKILC	1.53473
001-089_R_COL_LP_5p_N1__TGGACGCGTTCTCATT-1	TNKILC	1.40357
001-089_R_COL_LP_5p_N1__CGAGAAGCACGGTAAG-1	TNKILC	0.650395
001-089_R_COL_LP_5p_N1__AGAGCGACACCCTATC-1	TNKILC	5.1824
001-089_R_COL_LP_5p_N1__ATCTGCCTCCTCATTA-1	TNKILC	2.15161
001-089_R_COL_LP_5p_N1__TTGAACGGTTCGTTGA-1	TNKILC	4.03267
001-089_R_COL_LP_5p_N1__CGTAGGCCACCAGTTA-1	TNKILC	5.63983
001-089_R_COL_LP_5p_N1__AGGCCGTAGTGAAGAG-1	TNKILC	8.26181
001-089_R_COL_LP_5p_N1__TGGCGCACATTCACTT-1	TNKILC	2.01804
001-089_R_COL_LP_5p_N1__GACGGCTCAGTCGATT-1	TNKILC	5.81231
001-089_R_COL_LP_5p_N1__ACACTGAAGGCATGGT-1	TNKILC	2.80688
001-089_R_COL_LP_5p_N1__ACAGCCGCATTTCAGG-1	TNKILC	1.74812
001-089_R_COL_LP_5p_N1__CATCGGGAGCTAGTCT-1	TNKILC	4.4829
001-089_R_COL_LP_5p_N1__ACTTGTTAGATAGTCA-1	TNKILC	3.87362
001-089_R_COL_LP_5p_N1__GACCTGGCAGGGAGAG-1	TNKILC	3.58552
001-089_R_COL_LP_5p_N1__GCAATCACATGCGCAC-1	TNKILC	0.623021
001-089_R_COL_LP_5p_N1__TGACGGCAGGAATTAC-1	TNKILC	4.82747
001-089_R_COL_LP_5p_N1__CATCCACTCAGTACGT-1	TNKILC	1.3296
001-089_R_COL_LP_5p_N1__TCAGCTCAGGCGTACA-1	TNKILC	4.42128
001-089_R_COL_LP_5p_N1__TACCTATTCACATACG-1	TNKILC	1.97772
001-089_R_COL_LP_5p_N1__GGGTTGCCAGCCTTTC-1	TNKILC	1.78453
001-089_R_COL_LP_5p_N1__GCTTCCAAGAGTTGGC-1	TNKILC	2.31808
001-089_R_COL_LP_5p_N1__GACTAACTCAACACGT-1	TNKILC	3.04349
001-089_R_COL_LP_5p_N1__ATCCGAATCTGAAAGA-1	TNKILC	3.85633
001-089_R_COL_LP_5p_N1__CGTGAGCAGGTGACCA-1	TNKILC	3.03453
001-089_R_COL_LP_5p_N1__TTCTTAGCATCGATTG-1	TNKILC	2.14797
001-089_R_COL_LP_5p_N1__TTCGAAGGTCTAGTGT-1	TNKILC	1.81493
001-089_R_COL_LP_5p_N1__GGCAATTTCTACGAGT-1	TNKILC	4.66786
001-089_R_COL_LP_5p_N1__TCGTAGAAGAGTTGGC-1	TNKILC	0.64738
001-089_R_COL_LP_5p_N1__GCACTCTAGGTGTGGT-1	TNKILC	0.357465
001-089_R_COL_LP_5p_N1__CGTGTAATCAAACAAG-1	TNKILC	1.01554
001-089_R_COL_LP_5p_N1__TCTTCGGCACCTTGTC-1	TNKILC	1.9018
001-089_R_COL_LP_5p_N1__TCTGGAACACCAGATT-1	TNKILC	2.00069
001-089_R_COL_LP_5p_N1__GCAGCCAGTTCCATGA-1	TNKILC	1.43052
001-089_R_COL_LP_5p_N1__CTAACTTAGCGGATCA-1	TNKILC	2.1172
001-089_R_COL_LP_5p_N1__GCTTGAACACTATCTT-1	TNKILC	7.50195
001-089_R_COL_LP_5p_N1__AAGCCGCCAGGTGGAT-1	TNKILC	1.78122
001-089_R_COL_LP_5p_N1__TTGGAACGTAGTGAAT-1	TNKILC	1.58495
001-089_R_COL_LP_5p_N1__ATTCTACCATCTCCCA-1	TNKILC	7.94851
001-089_R_COL_LP_5p_N1__AGTAGTCTCTTGCATT-1	TNKILC	0.282597
001-089_R_COL_LP_5p_N1__GTATTCTTCGCATGGC-1	TNKILC	1.9179
001-089_R_COL_LP_5p_N1__CTGCTGTCAATGAATG-1	TNKILC	4.21436
001-089_R_COL_LP_5p_N1__CTACACCAGGAATCGC-1	TNKILC	1.04202
001-089_R_COL_LP_5p_N1__ATTGGACCAAGGACAC-1	TNKILC	4.22547
001-089_R_COL_LP_5p_N1__CTCGTACAGTAAGTAC-1	TNKILC	4.91343
001-089_R_COL_LP_5p_N1__ATAACGCAGTTTGCGT-1	TNKILC	1.37281
001-089_R_COL_LP_5p_N1__CTCAGAAAGAAACGAG-1	TNKILC	1.10805
001-089_R_COL_LP_5p_N1__CCTCTGATCTTTACGT-1	TNKILC	2.33565
001-089_R_COL_LP_5p_N1__TACTCATTCTGTCAAG-1	TNKILC	1.48967
001-089_R_COL_LP_5p_N1__TGCCCTACACTGTCGG-1	TNKILC	3.72263
001-089_R_COL_LP_5p_N1__CTGTTTACAGCTGCTG-1	TNKILC	4.34683
001-089_R_COL_LP_5p_N1__ACGGGCTTCTGGCGAC-1	TNKILC	1.93214
001-089_R_COL_LP_5p_N1__TCAGCTCTCAGAGCTT-1	TNKILC	1.89869
001-089_R_COL_LP_5p_N1__GGACAGATCTGATACG-1	TNKILC	5.51913
001-089_R_COL_LP_5p_N1__CGAGCACGTCGTGGCT-1	TNKILC	2.11627
001-089_R_COL_LP_5p_N1__GCATACAGTCCGACGT-1	TNKILC	3.98853
001-089_R_COL_LP_5p_N1__ATTCTACTCGGCATCG-1	TNKILC	3.43045
001-089_R_COL_LP_5p_N1__CTCGTACGTGTGCCTG-1	TNKILC	2.14917
001-089_R_COL_LP_5p_N1__CGCCAAGCATTCCTCG-1	TNKILC	4.19415
001-089_R_COL_LP_5p_N1__TACGGTACAAGCGAGT-1	TNKILC	2.63627
001-089_R_COL_LP_5p_N1__AGAGCTTCACTAAGTC-1	TNKILC	7.45634
001-089_R_COL_LP_5p_N1__TCTCTAACATAGACTC-1	TNKILC	2.29083
001-089_R_COL_LP_5p_N1__GTCACGGCACGTCAGC-1	TNKILC	3.38945
001-089_R_COL_LP_5p_N1__CCACTACTCTCCTATA-1	TNKILC	2.56882
001-089_R_COL_LP_5p_N1__GTGCTTCCAGTCCTTC-1	TNKILC	4.75364
001-089_R_COL_LP_5p_N1__ATGTGTGTCGTACGGC-1	TNKILC	1.51664
001-089_R_COL_LP_5p_N1__ACTATCTGTTACGGAG-1	TNKILC	1.62569
001-089_R_COL_LP_5p_N1__GTGCGGTAGGACATTA-1	TNKILC	0.735946
001-089_R_COL_LP_5p_N1__TCGCGAGTCAGTTAGC-1	TNKILC	2.81219
001-089_R_COL_LP_5p_N1__AGCATACGTGGCTCCA-1	TNKILC	1.94268
001-089_R_COL_LP_5p_N1__TTATGCTCAATACGCT-1	TNKILC	5.34327
001-089_R_COL_LP_5p_N1__GGAACTTTCAGCGACC-1	TNKILC	1.72857
001-089_R_COL_LP_5p_N1__GGACAAGCACGGTAGA-1	TNKILC	5.02306
001-089_R_COL_LP_5p_N1__CTTAGGAAGCAGACTG-1	TNKILC	4.82163
001-089_R_COL_LP_5p_N1__TGCGGGTAGCTTTGGT-1	TNKILC	4.99011
001-089_R_COL_LP_5p_N1__GACCTGGCATAGAAAC-1	TNKILC	2.00744
001-089_R_COL_LP_5p_N1__CCTTTCTCAAGGACAC-1	TNKILC	4.94435
001-089_R_COL_LP_5p_N1__TCTCTAAAGAGCCCAA-1	TNKILC	3.98321
001-089_R_COL_LP_5p_N1__TTCCCAGGTCGCGAAA-1	TNKILC	1.81117
001-089_R_COL_LP_5p_N1__GGTGTTAAGGGCTTGA-1	TNKILC	2.46912
001-089_R_COL_LP_5p_N1__CTCGGAGGTACCGTTA-1	TNKILC	5.54671
001-089_R_COL_LP_5p_N1__GGCTGGTGTCATGCAT-1	TNKILC	3.51697
001-089_R_COL_LP_5p_N1__GCACATACATGCGCAC-1	TNKILC	3.24839
001-089_R_COL_LP_5p_N1__CAGCGACAGGACTGGT-1	TNKILC	2.54079
001-089_R_COL_LP_5p_N1__CGGCTAGAGGCGTACA-1	TNKILC	1.90165
001-089_R_COL_LP_5p_N1__CTTGGCTCAAGTAATG-1	TNKILC	2.9069
001-089_R_COL_LP_5p_N1__TTAGGCAGTAACGCGA-1	TNKILC	4.14975
001-089_R_COL_LP_5p_N1__AGGTCATCAGCTATTG-1	TNKILC	6.13032
001-089_R_COL_LP_5p_N1__GACGTGCCATTCTCAT-1	TNKILC	1.27887
001-089_R_COL_LP_5p_N1__GATCTAGAGTTTCCTT-1	TNKILC	1.49237
001-089_R_COL_LP_5p_N1__TTGCGTCTCCTTGCCA-1	TNKILC	0.347497
001-089_R_COL_LP_5p_N1__AATCCAGTCTTTCCTC-1	TNKILC	2.83911
001-089_R_COL_LP_5p_N1__TACAGTGGTCCCGACA-1	TNKILC	2.00993
001-089_R_COL_LP_5p_N1__GCTTGAATCCTCATTA-1	TNKILC	5.12813
001-089_R_COL_LP_5p_N1__AAAGTAGAGAGTACCG-1	TNKILC	1.24039
001-089_R_COL_LP_5p_N1__CCTTCGACAGTCCTTC-1	TNKILC	5.42527
001-089_R_COL_LP_5p_N1__AACTGGTGTACTCGCG-1	TNKILC	0.741801
001-089_R_COL_LP_5p_N1__ATGGGAGCACTGTCGG-1	TNKILC	4.47265
001-089_R_COL_LP_5p_N1__CTGATCCGTCGGCTCA-1	TNKILC	0.449134
001-089_R_COL_LP_5p_N1__AGGGATGAGACCTTTG-1	TNKILC	2.0906
001-089_R_COL_LP_5p_N1__CAGCGACTCTATCCCG-1	TNKILC	4.21469
001-089_R_COL_LP_5p_N1__CCCAGTTCAAACCCAT-1	TNKILC	4.0243
001-089_R_COL_LP_5p_N1__CCACCTACACCAGTTA-1	TNKILC	2.12659
001-089_R_COL_LP_5p_N1__AGCTCTCCACTTAACG-1	TNKILC	3.90525
001-089_R_COL_LP_5p_N1__AAGCCGCAGGCACATG-1	TNKILC	1.34173
001-089_R_COL_LP_5p_N1__GTCGTAAAGATATGGT-1	TNKILC	2.55997
001-089_R_COL_LP_5p_N1__CTGTTTAAGTCACGCC-1	TNKILC	1.76772
001-089_R_COL_LP_5p_N1__GTCACAAAGTGATCGG-1	TNKILC	2.09468
001-089_R_COL_LP_5p_N1__GCGGGTTTCAGTTCGA-1	TNKILC	2.62574
001-089_R_COL_LP_5p_N1__CGGACACCAAGCCATT-1	TNKILC	6.87043
001-089_R_COL_LP_5p_N1__CAGAATCGTGTCCTCT-1	TNKILC	3.41092
001-089_R_COL_LP_5p_N1__AGTCTTTGTAAATACG-1	TNKILC	2.45267
001-089_R_COL_LP_5p_N1__GTTCATTAGACCTAGG-1	TNKILC	1.99471
001-089_R_COL_LP_5p_N1__TCTGAGATCTGTCCGT-1	TNKILC	0.894042
001-089_R_COL_LP_5p_N1__GGGTTGCTCGGTTAAC-1	TNKILC	1.50911
001-089_R_COL_LP_5p_N1__GTACGTAAGGCTCAGA-1	TNKILC	2.6187
001-089_R_COL_LP_5p_N1__ATTTCTGAGGCCCGTT-1	TNKILC	0.560204
001-089_R_COL_LP_5p_N1__TGCGCAGGTAAGAGAG-1	TNKILC	1.59219
001-089_R_COL_LP_5p_N1__AAGGCAGGTCGTCTTC-1	TNKILC	4.16218
001-089_R_COL_LP_5p_N1__TAGTTGGGTTATCGGT-1	TNKILC	0.708684
001-089_R_COL_LP_5p_N1__AAAGTAGGTAAGGGCT-1	TNKILC	2.59245
001-089_R_COL_LP_5p_N1__CGGACGTCACGTTGGC-1	TNKILC	2.6279
001-089_R_COL_LP_5p_N1__AACTTTCCACGGCTAC-1	TNKILC	3.21096
001-089_R_COL_LP_5p_N1__TAGTTGGGTTGATTGC-1	TNKILC	1.63676
001-089_R_COL_LP_5p_N1__TTGGAACTCCAAGCCG-1	TNKILC	0.449607
001-089_R_COL_LP_5p_N1__TGAGCCGTCTACCAGA-1	TNKILC	1.43623
001-089_R_COL_LP_5p_N1__ATCCGAACAGACAAGC-1	TNKILC	2.18938
001-089_R_COL_LP_5p_N1__ATAAGAGTCAGAAATG-1	TNKILC	4.59048
001-089_R_COL_LP_5p_N1__GTTAAGCCATGACATC-1	TNKILC	3.04751
001-089_R_COL_LP_5p_N1__TGCTACCCATTTGCCC-1	TNKILC	0.986536
001-089_R_COL_LP_5p_N1__CCTAGCTAGCCAACAG-1	TNKILC	4.58329
001-089_R_COL_LP_5p_N1__GTCGTAAGTAGGCATG-1	TNKILC	2.5322
001-089_R_COL_LP_5p_N1__ACGGCCACAATGGTCT-1	TNKILC	5.63421
001-089_R_COL_LP_5p_N1__ACACCAAAGGCCCGTT-1	TNKILC	0.880299
001-089_R_COL_LP_5p_N1__GGAGCAACACGAAAGC-1	TNKILC	4.87804
001-089_R_COL_LP_5p_N1__CTTGGCTCAATCCGAT-1	TNKILC	8.97719
001-089_R_COL_LP_5p_N1__TCGCGTTTCCAAACAC-1	TNKILC	3.50217
001-089_R_COL_LP_5p_N1__TCAGATGAGGTGATAT-1	TNKILC	7.17601
001-089_R_COL_LP_5p_N1__TATGCCCAGAGGTACC-1	TNKILC	2.42561
001-089_R_COL_LP_5p_N1__GTAACTGGTACATGTC-1	TNKILC	1.5397
001-089_R_COL_LP_5p_N1__TCAGCTCTCAACACGT-1	TNKILC	3.47512
001-089_R_COL_LP_5p_N1__GTTCGGGAGTACACCT-1	TNKILC	1.56599
001-089_R_COL_LP_5p_N1__CTCGAGGAGCACAGGT-1	TNKILC	2.24488
001-089_R_COL_LP_5p_N1__CCACTACTCTGACCTC-1	TNKILC	3.14977
001-089_R_COL_LP_5p_N1__TCGCGAGTCCGAATGT-1	TNKILC	1.15252
001-089_R_COL_LP_5p_N1__CAAGAAAAGGCTAGAC-1	TNKILC	0.489266
001-089_R_COL_LP_5p_N1__CGATTGAGTTCTGTTT-1	TNKILC	2.6516
001-089_R_COL_LP_5p_N1__CTGTTTACATGAAGTA-1	TNKILC	2.31764
001-089_R_COL_LP_5p_N1__AGGCCACGTCCTAGCG-1	TNKILC	4.50706
001-089_R_COL_LP_5p_N1__GCTTGAATCACCTCGT-1	TNKILC	3.72815
001-089_R_COL_LP_5p_N1__GGACGTCTCTTAGAGC-1	TNKILC	0.603447
001-089_R_COL_LP_5p_N1__CTGATAGGTTAGTGGG-1	TNKILC	2.60387
001-089_R_COL_LP_5p_N1__TGCGGGTCATATGAGA-1	TNKILC	3.38395
001-089_R_COL_LP_5p_N1__TCCACACTCAGCGACC-1	TNKILC	0.75088
001-089_R_COL_LP_5p_N1__GGTGCGTTCATTCACT-1	TNKILC	1.29023
001-089_R_COL_LP_5p_N1__CTCACACAGAATGTGT-1	TNKILC	1.64924
001-089_R_COL_LP_5p_N1__GCAGCCACAGGTTTCA-1	TNKILC	1.82393
001-089_R_COL_LP_5p_N1__TTCTCAACATAACCTG-1	TNKILC	3.94639
001-089_R_COL_LP_5p_N1__GACGTGCCAGACAAGC-1	TNKILC	5.30077
001-089_R_COL_LP_5p_N1__TCGGTAATCTCTTATG-1	TNKILC	8.38026
001-089_R_COL_LP_5p_N1__TACAGTGGTTCACCTC-1	TNKILC	0.0529504
001-089_R_COL_LP_5p_N1__AAAGTAGAGAGTAAGG-1	TNKILC	4.03506
001-089_R_COL_LP_5p_N1__GTGCAGCTCTGAGGGA-1	TNKILC	1.19503
001-089_R_COL_LP_5p_N1__TTTACTGAGCACGCCT-1	TNKILC	3.04505
001-089_R_COL_LP_5p_N1__ATGTGTGCACGCCAGT-1	TNKILC	5.97213
001-089_R_COL_LP_5p_N1__AAAGCAACATTCCTCG-1	TNKILC	1.76904
001-089_R_COL_LP_5p_N1__CTGCCTATCGGCCGAT-1	TNKILC	3.77631
001-089_R_COL_LP_5p_N1__CCCTCCTTCTTGTATC-1	TNKILC	4.23594
001-089_R_COL_LP_5p_N1__CAGAGAGAGATGTCGG-1	TNKILC	4.19245
001-089_R_COL_LP_5p_N1__CTCGGAGTCGTACGGC-1	TNKILC	6.01334
001-089_R_COL_LP_5p_N1__ACGGCCACAATAAGCA-1	TNKILC	1.17444
001-089_R_COL_LP_5p_N1__CAAGATCAGAAACCGC-1	TNKILC	1.36406
001-089_R_COL_LP_5p_N1__ATGGGAGGTGACGGTA-1	TNKILC	3.33582
001-089_R_COL_LP_5p_N1__TGCGGGTCAAGGTGTG-1	TNKILC	4.56721
001-089_R_COL_LP_5p_N1__AAGGTTCTCTTGTATC-1	TNKILC	3.66781
001-089_R_COL_LP_5p_N1__CTCCTAGGTGTCAATC-1	TNKILC	3.4938
001-089_R_COL_LP_5p_N1__GTGCGGTAGGTGCACA-1	TNKILC	2.48254
001-089_R_COL_LP_5p_N1__CACACAACACGGTGTC-1	TNKILC	1.26914
001-089_R_COL_LP_5p_N1__GTACTTTTCTCCCTGA-1	TNKILC	8.12969
001-089_R_COL_LP_5p_N1__AACTCTTGTGTCTGAT-1	TNKILC	3.84996
001-089_R_COL_LP_5p_N1__CTAGAGTGTTCGTCTC-1	TNKILC	4.22533
001-089_R_COL_LP_5p_N1__TGGGAAGGTGCATCTA-1	TNKILC	6.71157
001-089_R_COL_LP_5p_N1__CGCTGGAAGCGATGAC-1	TNKILC	0.411126
001-089_R_COL_LP_5p_N1__CGGAGTCGTCAACATC-1	TNKILC	0.961971
001-089_R_COL_LP_5p_N1__GTCTTCGAGTGTGAAT-1	TNKILC	2.40047
001-089_R_COL_LP_5p_N1__ACACTGATCTAACGGT-1	TNKILC	3.54237
001-089_R_COL_LP_5p_N1__CACACCTGTCTAGTCA-1	TNKILC	2.43837
001-089_R_COL_LP_5p_N1__TGGCCAGAGAGATGAG-1	TNKILC	4.54393
001-089_R_COL_LP_5p_N1__AGTAGTCCAAGCGATG-1	TNKILC	1.13362
001-089_R_COL_LP_5p_N1__ACGGCCATCAGCATGT-1	TNKILC	2.45127
001-089_R_COL_LP_5p_N1__TCTCTAAAGCGAGAAA-1	TNKILC	1.60281
001-089_R_COL_LP_5p_N1__CTGGTCTTCTCCTATA-1	TNKILC	2.66598
001-089_R_COL_LP_5p_N1__TACAGTGAGACGCTTT-1	TNKILC	1.13722
001-089_R_COL_LP_5p_N1__AGCGTATAGGTTCCTA-1	TNKILC	4.05943
001-089_R_COL_LP_5p_N1__CCGTTCATCTTGTTTG-1	TNKILC	2.66551
001-089_R_COL_LP_5p_N1__GTTCGGGTCACCCGAG-1	TNKILC	2.81286
001-089_R_COL_LP_5p_N1__GTCTTCGGTGCGGTAA-1	TNKILC	1.04535
001-089_R_COL_LP_5p_N1__GTTTCTACATGGGACA-1	TNKILC	4.19927
001-089_R_COL_LP_5p_N1__TTGCCGTGTTTAGGAA-1	TNKILC	0.571348
001-089_R_COL_LP_5p_N1__GAACCTAAGCTTATCG-1	TNKILC	4.97882
001-089_R_COL_LP_5p_N1__TGTCCCAAGGCATGGT-1	TNKILC	1.55893
001-089_R_COL_LP_5p_N1__GCATACAAGATGAGAG-1	TNKILC	0.460623
001-089_R_COL_LP_5p_N1__AAGGTTCCATCGATGT-1	TNKILC	2.38432
001-089_R_COL_LP_5p_N1__TTATGCTCAACCGCCA-1	TNKILC	3.17939
001-089_R_COL_LP_5p_N1__CTCATTAAGGATGGTC-1	TNKILC	3.06627
001-089_R_COL_LP_5p_N1__CTCTAATCACCGAATT-1	TNKILC	2.86469
001-089_R_COL_LP_5p_N1__GCCTCTAGTACCAGTT-1	TNKILC	4.76777
001-089_R_COL_LP_5p_N1__TACGGTACATGGTAGG-1	TNKILC	3.8013
001-089_R_COL_LP_5p_N1__GGTATTGAGGCCCTTG-1	TNKILC	5.40851
001-089_R_COL_LP_5p_N1__AGGCCGTTCTGAGGGA-1	TNKILC	3.86436
001-089_R_COL_LP_5p_N1__AGTTGGTGTTGGTAAA-1	TNKILC	2.14134
001-089_R_COL_LP_5p_N1__TGGGCGTAGCTGCAAG-1	TNKILC	1.67191
001-089_R_COL_LP_5p_N1__GGACAGAAGAAACCGC-1	TNKILC	4.64372
001-089_R_COL_LP_5p_N1__CCGTACTCATTACCTT-1	TNKILC	1.69043
001-089_R_COL_LP_5p_N1__CTGTTTACATCACCCT-1	TNKILC	3.93912
001-089_R_COL_LP_5p_N1__TCACAAGAGAGTACCG-1	TNKILC	2.34276
001-089_R_COL_LP_5p_N1__TGGGAAGAGTTTAGGA-1	TNKILC	0.616622
001-089_R_COL_LP_5p_N1__GCAGTTACACCTATCC-1	TNKILC	4.49021
001-089_R_COL_LP_5p_N1__GGCTGGTAGAGTTGGC-1	TNKILC	5.38831
001-089_R_COL_LP_5p_N1__GTGCATAGTGCATCTA-1	TNKILC	1.40312
001-089_R_COL_LP_5p_N1__GTTTCTATCTTGGGTA-1	TNKILC	1.78963
001-089_R_COL_LP_5p_N1__GCTGCTTGTTTAGGAA-1	TNKILC	1.60216
001-089_R_COL_LP_5p_N1__TGCGGGTTCCTTTCTC-1	TNKILC	7.12807
001-089_R_COL_LP_5p_N1__CTACACCAGAATGTTG-1	TNKILC	0.499637
001-089_R_COL_LP_5p_N1__GGTGTTATCATTTGGG-1	TNKILC	0.458746
001-089_R_COL_LP_5p_N1__TACACGAGTTACCGAT-1	TNKILC	3.42803
001-089_R_COL_LP_5p_N1__CAGTCCTGTAGTACCT-1	TNKILC	1.78649
001-089_R_COL_LP_5p_N1__GCGGGTTGTTACGTCA-1	TNKILC	4.50544
001-089_R_COL_LP_5p_N1__TGTTCCGGTTAAGGGC-1	TNKILC	5.40632
001-089_R_COL_LP_5p_N1__TCAGGATCACATTTCT-1	TNKILC	1.41566
001-089_R_COL_LP_5p_N1__GCGCAACCATGTTGAC-1	TNKILC	3.99505
001-089_R_COL_LP_5p_N1__GAGCAGAGTGGTCTCG-1	TNKILC	1.34181
001-089_R_COL_LP_5p_N1__CTCCTAGTCTGCAGTA-1	TNKILC	2.24413
001-089_R_COL_LP_5p_N1__TTGGAACGTTTGACAC-1	TNKILC	3.0293
001-089_R_COL_LP_5p_N1__GTCTTCGTCGTCTGCT-1	TNKILC	2.11346
001-089_R_COL_LP_5p_N1__GTATTCTCAGCCTGTG-1	TNKILC	1.80712
001-089_R_COL_LP_5p_N1__TGCCAAACAGTGACAG-1	TNKILC	5.06048
001-089_R_COL_LP_5p_N1__CAGAATCCAGTAGAGC-1	TNKILC	6.65491
001-089_R_COL_LP_5p_N1__TGACAACTCTCGTTTA-1	TNKILC	2.32275
001-089_R_COL_LP_5p_N1__GAACATCAGAGAACAG-1	TNKILC	1.29483
001-089_R_COL_LP_5p_N1__TTAGGACGTCGGCACT-1	TNKILC	2.74084
001-089_R_COL_LP_5p_N1__CAGCATAAGCGTTGCC-1	TNKILC	1.09172
001-089_R_COL_LP_5p_N1__CATCGAAGTACAGACG-1	TNKILC	3.36313
001-089_R_COL_LP_5p_N1__CTTGGCTGTCTAGGTT-1	TNKILC	4.42658
001-089_R_COL_LP_5p_N1__GCGCGATAGTGGAGAA-1	TNKILC	0.646477
001-089_R_COL_LP_5p_N1__CCAATCCAGTGCGATG-1	TNKILC	3.05747
001-089_R_COL_LP_5p_N1__TTCTACAGTTCCATGA-1	TNKILC	0.848133
001-089_R_COL_LP_5p_N1__CGCGTTTCAGGTGCCT-1	TNKILC	7.06316
001-089_R_COL_LP_5p_N1__AGAATAGGTTCAGCGC-1	TNKILC	3.71107
001-089_R_COL_LP_5p_N1__CCGTGGATCTTGTATC-1	TNKILC	1.09548
001-089_R_COL_LP_5p_N1__TGGACGCGTAGCGCAA-1	TNKILC	1.70757
001-089_R_COL_LP_5p_N1__CCTCTGACATCGGTTA-1	TNKILC	2.44634
001-089_R_COL_LP_5p_N1__AAGTCTGAGATGCCTT-1	TNKILC	1.72398
001-089_R_COL_LP_5p_N1__TGGTTCCTCTCGCATC-1	TNKILC	6.50265
001-089_R_COL_LP_5p_N1__TGACGGCCACCGAATT-1	TNKILC	1.89047
001-089_R_COL_LP_5p_N1__GGTGTTAGTATAGTAG-1	TNKILC	1.72717
001-089_R_COL_LP_5p_N1__AAGGAGCAGGAGTAGA-1	TNKILC	3.07858
001-089_R_COL_LP_5p_N1__CTCCTAGTCCAGTAGT-1	TNKILC	0.608336
001-089_R_COL_LP_5p_N1__ACACTGACACGGTGTC-1	TNKILC	0.87632
001-089_R_COL_LP_5p_N1__AGTCTTTGTCACCTAA-1	TNKILC	1.241
001-089_R_COL_LP_5p_N1__TCAATCTAGTTACCCA-1	TNKILC	4.70565
001-089_R_COL_LP_5p_N1__CGGACTGAGGACTGGT-1	TNKILC	2.34542
001-089_R_COL_LP_5p_N1__GGGCATCCACTTAACG-1	TNKILC	1.72993
001-089_R_COL_LP_5p_N1__CTCGAGGAGGGTGTGT-1	TNKILC	1.85228
001-089_R_COL_LP_5p_N1__AGCCTAAAGGAGCGAG-1	TNKILC	2.76015
001-089_R_COL_LP_5p_N1__GCACTCTTCTACCTGC-1	TNKILC	1.89266
001-089_R_COL_LP_5p_N1__GTACTCCTCATACGGT-1	TNKILC	4.76109
001-089_R_COL_LP_5p_N1__TGTGTTTGTTAGGGTG-1	TNKILC	6.53099
001-089_R_COL_LP_5p_N1__CGGACACTCTCGTATT-1	TNKILC	2.61103
001-089_R_COL_LP_5p_N1__TTTGCGCGTTCGTCTC-1	TNKILC	3.09564
001-089_R_COL_LP_5p_N1__TCAGGATAGCCAGAAC-1	TNKILC	3.68477
001-089_R_COL_LP_5p_N1__AGGGATGGTGACTACT-1	TNKILC	4.59633
001-089_R_COL_LP_5p_N1__GGACAGACAATGTTGC-1	TNKILC	5.87763
001-089_R_COL_LP_5p_N1__CTCATTAGTCCGAATT-1	TNKILC	1.86625
001-089_R_COL_LP_5p_N1__GATGAAAGTGCAGACA-1	TNKILC	1.11045
001-089_R_COL_LP_5p_N1__TACTTGTGTGCTCTTC-1	TNKILC	4.35304
001-089_R_COL_LP_5p_N1__ACACCAAGTTGTACAC-1	TNKILC	4.0652
001-089_R_COL_LP_5p_N1__CAACTAGCAAACTGTC-1	TNKILC	4.57184
001-089_R_COL_LP_5p_N1__CGACTTCTCCCTAACC-1	TNKILC	1.43776
001-089_R_COL_LP_5p_N1__CACATAGTCGTGGTCG-1	TNKILC	3.30934
001-089_R_COL_LP_5p_N1__AAAGATGTCCTCATTA-1	TNKILC	4.3731
001-089_R_COL_LP_5p_N1__GAACCTACACCTGGTG-1	TNKILC	5.34197
001-089_R_COL_LP_5p_N1__TGCACCTTCAGCTCGG-1	TNKILC	5.37938
001-089_R_COL_LP_5p_N1__TCTGAGACAATGTAAG-1	TNKILC	1.46658
001-089_R_COL_LP_5p_N1__TTAACTCGTATTCGTG-1	TNKILC	2.5566
001-089_R_COL_LP_5p_N1__CAGCATATCAGCTCGG-1	TNKILC	2.67817
001-089_R_COL_LP_5p_N1__TCTATTGCATCTCGCT-1	TNKILC	1.3513
001-089_R_COL_LP_5p_N1__ACACCAAAGATGCCTT-1	TNKILC	0.899511
001-089_R_COL_LP_5p_N1__TAGAGCTCATGTCCTC-1	TNKILC	6.18093
001-089_R_COL_LP_5p_N1__CGCTATCGTCGGATCC-1	TNKILC	5.47473
001-089_R_COL_LP_5p_N1__TGGCTGGAGTGTTAGA-1	TNKILC	4.7993
001-089_R_COL_LP_5p_N1__CTGAAACTCGACGGAA-1	TNKILC	8.42832
001-089_R_COL_LP_5p_N1__CGCTGGAGTATTACCG-1	TNKILC	1.10608
001-089_R_COL_LP_5p_N1__TCGCGAGCATTAGCCA-1	TNKILC	2.28948
001-089_R_COL_LP_5p_N1__CTACGTCCAGGTGCCT-1	TNKILC	3.43286
001-089_R_COL_LP_5p_N1__CTGATAGCACGGTAAG-1	TNKILC	0.360954
001-089_R_COL_LP_5p_N1__ACGCAGCGTCTCAACA-1	TNKILC	2.54815
001-089_R_COL_LP_5p_N1__GGACAAGCAAAGTCAA-1	TNKILC	2.21342
001-089_R_COL_LP_5p_N1__AACTCAGAGTGCCATT-1	TNKILC	3.20134
001-089_R_COL_LP_5p_N1__TGCGCAGGTCCAGTGC-1	TNKILC	1.11574
001-089_R_COL_LP_5p_N1__GCTGCAGCACAGACAG-1	TNKILC	0.501171
001-089_R_COL_LP_5p_N1__CGTGAGCAGTTGAGAT-1	TNKILC	2.46977
001-089_R_COL_LP_5p_N1__TTCGGTCCACACCGCA-1	TNKILC	3.58236
001-089_R_COL_LP_5p_N1__CCCAATCGTATCGCAT-1	TNKILC	0.266326
001-089_R_COL_LP_5p_N1__GCGCAACGTACGACCC-1	TNKILC	4.55559
001-089_R_COL_LP_5p_N1__ACTTGTTTCGCCAAAT-1	TNKILC	2.14693
001-089_R_COL_LP_5p_N1__GCTTGAAAGCGACGTA-1	TNKILC	3.03249
001-089_R_COL_LP_5p_N1__AAAGTAGCAGATGAGC-1	TNKILC	1.95745
001-089_R_COL_LP_5p_N1__GCTTGAAGTGCGATAG-1	TNKILC	3.53657
001-089_R_COL_LP_5p_N1__CTACATTGTACTCGCG-1	TNKILC	2.35737
001-089_R_COL_LP_5p_N1__CAGGTGCAGACCTAGG-1	TNKILC	3.19681
001-089_R_COL_LP_5p_N1__GGACGTCCACGCGAAA-1	TNKILC	5.60786
001-089_R_COL_LP_5p_N1__ACTTACTCAGGCTCAC-1	TNKILC	-0.0823651
001-089_R_COL_LP_5p_N1__AGCAGCCAGGGTCGAT-1	TNKILC	3.09297
001-089_R_COL_LP_5p_N1__GCGACCAGTCACACGC-1	TNKILC	2.12047
001-089_R_COL_LP_5p_N1__CCAGCGATCTGCAAGT-1	TNKILC	0.905255
001-089_R_COL_LP_5p_N1__CTAATGGGTTCGGGCT-1	TNKILC	4.34241
001-089_R_COL_LP_5p_N1__GGGATGACACATAACC-1	TNKILC	4.78633
001-089_R_COL_LP_5p_N1__CGCCAAGAGATGTTAG-1	TNKILC	1.30181
001-089_R_COL_LP_5p_N1__GGGAATGAGGGCACTA-1	TNKILC	3.31949
001-089_R_COL_LP_5p_N1__GGCAATTGTCAGCTAT-1	TNKILC	4.08115
001-089_R_COL_LP_5p_N1__GTGCTTCTCCCACTTG-1	TNKILC	4.04556
001-089_R_COL_LP_5p_N1__TCTTCGGAGCGTCTAT-1	TNKILC	3.44255
001-089_R_COL_LP_5p_N1__GTTACAGTCGCATGAT-1	TNKILC	1.40766
001-089_R_COL_LP_5p_N1__CGTTGGGGTAGCACGA-1	TNKILC	1.77915
001-089_R_COL_LP_5p_N1__GGCTGGTAGACCACGA-1	TNKILC	5.26288
001-089_R_COL_LP_5p_N1__TTATGCTAGCAGATCG-1	TNKILC	8.09378
001-089_R_COL_LP_5p_N1__AGTCTTTTCGAGGTAG-1	TNKILC	4.09533
001-089_R_COL_LP_5p_N1__CGCGGTAAGGAGCGTT-1	TNKILC	2.9902
001-089_R_COL_LP_5p_N1__TGCGTGGCAGTCAGCC-1	TNKILC	3.16834
001-089_R_COL_LP_5p_N1__AAATGCCGTGTATGGG-1	TNKILC	3.53338
001-089_R_COL_LP_5p_N1__TCAGATGTCTCGATGA-1	TNKILC	1.7484
001-089_R_COL_LP_5p_N1__ACCGTAATCGTACGGC-1	TNKILC	4.34694
001-089_R_COL_LP_5p_N1__TAAGCGTGTACTTCTT-1	TNKILC	2.45633
001-089_R_COL_LP_5p_N1__GCAATCATCCACGTGG-1	TNKILC	3.71445
001-089_R_COL_LP_5p_N1__CATATGGAGATGGGTC-1	TNKILC	3.75776
001-089_R_COL_LP_5p_N1__TGCCCTATCATGTCTT-1	TNKILC	2.89398
001-089_R_COL_LP_5p_N1__CCACCTAAGATATGCA-1	TNKILC	3.5546
001-089_R_COL_LP_5p_N1__CGAATGTGTTCGAATC-1	TNKILC	3.43239
001-089_R_COL_LP_5p_N1__GCTTCCATCAAACGGG-1	TNKILC	0.693293
001-089_R_COL_LP_5p_N1__CCACTACGTCAAGCGA-1	TNKILC	6.17967
001-089_R_COL_LP_5p_N1__TTCGGTCAGCTGAAAT-1	TNKILC	0.701758
001-089_R_COL_LP_5p_N1__GGCTCGACACCAACCG-1	TNKILC	3.32052
001-089_R_COL_LP_5p_N1__GTCATTTCACCGATAT-1	TNKILC	2.24053
001-089_R_COL_LP_5p_N1__TGACGGCGTGCTGTAT-1	TNKILC	1.55173
001-089_R_COL_LP_5p_N1__ACACTGAGTAATCACC-1	TNKILC	3.06108
001-089_R_COL_LP_5p_N1__ATCACGATCGCCAAAT-1	TNKILC	2.28558
001-089_R_COL_LP_5p_N1__AGCTTGAAGTGGAGAA-1	TNKILC	2.17372
001-089_R_COL_LP_5p_N1__CAGAGAGAGCTAGTGG-1	TNKILC	4.81746
001-089_R_COL_LP_5p_N1__CGCTGGAAGACTTGAA-1	TNKILC	5.58593
001-089_R_COL_LP_5p_N1__AACGTTGAGCCACTAT-1	TNKILC	0.829088
001-089_R_COL_LP_5p_N1__ACATACGTCACTCTTA-1	TNKILC	1.07146
001-089_R_COL_LP_5p_N1__ATCCACCAGCCGTCGT-1	TNKILC	3.69544
001-089_R_COL_LP_5p_N1__GAGGTGATCAAACGGG-1	TNKILC	1.98218
001-089_R_COL_LP_5p_N1__CGCTTCACAATCAGAA-1	TNKILC	1.71088
001-089_R_COL_LP_5p_N1__TTCCCAGCAGGGTACA-1	TNKILC	5.14543
001-089_R_COL_LP_5p_N1__GTAGGCCGTGGCCCTA-1	TNKILC	2.40493
001-089_R_COL_LP_5p_N1__GCCAAATTCAAACCAC-1	TNKILC	4.10649
001-089_R_COL_LP_5p_N1__CGTAGGCGTCCTCCAT-1	TNKILC	1.22387
001-089_R_COL_LP_5p_N1__AGCTCTCTCGTCGTTC-1	TNKILC	2.31224
001-089_R_COL_LP_5p_N1__CTCATTAAGGCTAGGT-1	TNKILC	5.02085
001-089_R_COL_LP_5p_N1__AACCGCGTCTGCAAGT-1	TNKILC	2.00216
001-089_R_COL_LP_5p_N1__CGATCGGGTCTGCCAG-1	TNKILC	3.62116
001-089_R_COL_LP_5p_N1__CACCAGGGTTCCGTCT-1	TNKILC	10.5837
001-089_R_COL_LP_5p_N1__GTTTCTACACATGTGT-1	TNKILC	2.13829
001-089_R_COL_LP_5p_N1__ATCATGGCAAGTTGTC-1	TNKILC	2.7175
001-089_R_COL_LP_5p_N1__TGTGGTATCTGCTGTC-1	TNKILC	2.50618
001-089_R_COL_LP_5p_N1__CTGATCCGTATTAGCC-1	TNKILC	4.8656
001-089_R_COL_LP_5p_N1__CAAGATCGTGGGTATG-1	TNKILC	9.3106
001-089_R_COL_LP_5p_N1__GCGAGAACAGGTGGAT-1	TNKILC	0.954794
001-089_R_COL_LP_5p_N1__GCAATCATCTCACATT-1	TNKILC	1.47537
001-089_R_COL_LP_5p_N1__GCTTCCACACAGGCCT-1	TNKILC	8.68428
001-089_R_COL_LP_5p_N1__GCTGGGTCACAGATTC-1	TNKILC	2.70284
001-089_R_COL_LP_5p_N1__TCTTCGGTCGAATCCA-1	TNKILC	2.57117
001-089_R_COL_LP_5p_N1__TCATTTGAGCTAGTGG-1	TNKILC	0.781952
001-089_R_COL_LP_5p_N1__CGTCACTGTGGTGTAG-1	TNKILC	1.06832
001-089_R_COL_LP_5p_N1__CTGCGGACACCAGGTC-1	TNKILC	1.36064
001-089_R_COL_LP_5p_N1__CTAGCCTAGTGCCATT-1	TNKILC	0.799601
001-089_R_COL_LP_5p_N1__GTTCGGGCAGGTGGAT-1	TNKILC	5.31991
001-089_R_COL_LP_5p_N1__CGGTTAATCTCGAGTA-1	TNKILC	1.90925
001-089_R_COL_LP_5p_N1__TTGACTTCACCTTGTC-1	TNKILC	6.27945
001-089_R_COL_LP_5p_N1__CTACACCAGTCCCACG-1	TNKILC	1.37565
001-089_R_COL_LP_5p_N1__GTATTCTTCTGGTTCC-1	TNKILC	6.11783
001-089_R_COL_LP_5p_N1__GTTACAGCATGTAAGA-1	TNKILC	3.54737
001-089_R_COL_LP_5p_N1__CATATTCCATGTCGAT-1	TNKILC	0.463445
001-089_R_COL_LP_5p_N1__ATCTGCCAGAGCCTAG-1	TNKILC	1.52284
001-089_R_COL_LP_5p_N1__TGCGGGTAGCTACCGC-1	TNKILC	3.81813
001-089_R_COL_LP_5p_N1__GACGGCTAGAGCTGCA-1	TNKILC	3.70391
001-089_R_COL_LP_5p_N1__GTTAAGCCAAGTTCTG-1	TNKILC	3.51598
001-089_R_COL_LP_5p_N1__TCCACACCATGCTGGC-1	TNKILC	2.47948
001-089_R_COL_LP_5p_N1__GTCACAATCGCAAGCC-1	TNKILC	3.1769
001-089_R_COL_LP_5p_N1__GCATGCGGTTGTCTTT-1	TNKILC	1.63553
001-089_R_COL_LP_5p_N1__AGACGTTCACCAGGCT-1	TNKILC	4.89658
001-089_R_COL_LP_5p_N1__GGAGCAAGTTTACTCT-1	TNKILC	1.15427
001-089_R_COL_LP_5p_N1__ATAAGAGCAGTCACTA-1	TNKILC	2.26564
001-089_R_COL_LP_5p_N1__TGCGTGGAGGGCACTA-1	TNKILC	2.9324
001-089_R_COL_LP_5p_N1__ACGCAGCAGCAGACTG-1	TNKILC	3.78911
001-089_R_COL_LP_5p_N1__GGATTACTCATGTCTT-1	TNKILC	1.93904
001-089_R_COL_LP_5p_N1__CGTGTAAAGAGTCTGG-1	TNKILC	7.67286
001-089_R_COL_LP_5p_N1__CAGAATCCATCATCCC-1	TNKILC	1.91249
001-089_R_COL_LP_5p_N1__TAAGCGTTCGGTCTAA-1	TNKILC	3.28636
001-089_R_COL_LP_5p_N1__TGGACGCTCATTCACT-1	TNKILC	1.75262
001-089_R_COL_LP_5p_N1__TGAGGGACAGCTCCGA-1	TNKILC	0.959095
001-089_R_COL_LP_5p_N1__CCTATTAGTCGCCATG-1	TNKILC	5.66317
001-089_R_COL_LP_5p_N1__TTTGGTTGTCTTCTCG-1	TNKILC	2.66887
001-089_R_COL_LP_5p_N1__ACATCAGGTGTAAGTA-1	TNKILC	3.13345
001-089_R_COL_LP_5p_N1__CTGAAGTTCTGCGGCA-1	TNKILC	1.69391
001-089_R_COL_LP_5p_N1__CTGTTTAAGGTGGGTT-1	TNKILC	0.190575
001-089_R_COL_LP_5p_N1__GACTAACGTGAAATCA-1	TNKILC	2.32263
001-089_R_COL_LP_5p_N1__GCACATAAGATATACG-1	TNKILC	4.15014
001-089_R_COL_LP_5p_N1__CGTGAGCGTCCCTACT-1	TNKILC	1.77939
001-089_R_COL_LP_5p_N1__TCTCTAACACAGACTT-1	TNKILC	1.78565
001-089_R_COL_LP_5p_N1__AGCTCTCTCGCGTAGC-1	TNKILC	4.7588
001-089_R_COL_LP_5p_N1__AGGTCATCATGTCTCC-1	TNKILC	3.06258
001-089_R_COL_LP_5p_N1__CGATTGAAGTAGATGT-1	TNKILC	5.61684
001-089_R_COL_LP_5p_N1__AAACGGGAGGCTAGGT-1	TNKILC	0.576399
001-089_R_COL_LP_5p_N1__CAGATCAGTTTGGCGC-1	TNKILC	4.26299
001-089_R_COL_LP_5p_N1__CACCTTGTCGACGGAA-1	TNKILC	5.03533
001-089_R_COL_LP_5p_N1__GGTATTGTCATCATTC-1	TNKILC	4.18576
001-089_R_COL_LP_5p_N1__CGTCCATTCTTGCATT-1	TNKILC	0.240653
001-089_R_COL_LP_5p_N1__CTGCGGATCATTGCGA-1	TNKILC	1.15405
001-089_R_COL_LP_5p_N1__GTAGTCATCGAGGTAG-1	TNKILC	2.90448
001-089_R_COL_LP_5p_N1__ATCATCTCATAGTAAG-1	TNKILC	1.35371
001-089_R_COL_LP_5p_N1__GATCGCGCATGGTCAT-1	TNKILC	0.406072
001-089_R_COL_LP_5p_N1__TGGCGCAAGAGATGAG-1	TNKILC	2.76315
001-089_R_COL_LP_5p_N1__CGCCAAGAGGAGTTTA-1	TNKILC	5.52401
001-089_R_COL_LP_5p_N1__GAGGTGATCCTGTACC-1	TNKILC	-0.157709
001-089_R_COL_LP_5p_N1__CATCGGGTCGAGGTAG-1	TNKILC	1.46007
001-089_R_COL_LP_5p_N1__CGAATGTCATGTCTCC-1	TNKILC	3.02191
001-089_R_COL_LP_5p_N1__CTCTACGGTTTACTCT-1	TNKILC	4.60656
001-089_R_COL_LP_5p_N1__TGTCCCAGTCTCGTTC-1	TNKILC	4.36163
001-089_R_COL_LP_5p_N1__CGATCGGTCCGCGCAA-1	TNKILC	2.69019
001-089_R_COL_LP_5p_N1__GAACATCAGGCTATCT-1	TNKILC	2.48295
001-089_R_COL_LP_5p_N1__ATAGACCTCACGATGT-1	TNKILC	1.42431
001-089_R_COL_LP_5p_N1__ACATGGTAGCCAGTTT-1	TNKILC	2.70952
001-089_R_COL_LP_5p_N1__TCGTAGAGTTCCGGCA-1	TNKILC	2.47642
001-089_R_COL_LP_5p_N1__GAATGAACATGTCTCC-1	TNKILC	3.99136
001-089_R_COL_LP_5p_N1__CCCAATCGTCAACTGT-1	TNKILC	6.23294
001-089_R_COL_LP_5p_N1__GTTCGGGGTCTAGTCA-1	TNKILC	3.80255
001-089_R_COL_LP_5p_N1__ACACCGGAGTCTCGGC-1	TNKILC	1.18542
001-089_R_COL_LP_5p_N1__ACGAGGAAGTCCGGTC-1	TNKILC	2.96792
001-089_R_COL_LP_5p_N1__GGGCATCCACGGATAG-1	TNKILC	5.571
001-089_R_COL_LP_5p_N1__CGGTTAATCAACACAC-1	TNKILC	2.12405
001-089_R_COL_LP_5p_N1__GTCTTCGTCAACACAC-1	TNKILC	0.337009
001-089_R_COL_LP_5p_N1__TTCCCAGTCTGTCTCG-1	TNKILC	5.4962
001-089_R_COL_LP_5p_N1__GATCGATCAAGTACCT-1	TNKILC	4.87794
001-089_R_COL_LP_5p_N1__TATGCCCGTGACGGTA-1	TNKILC	4.28491
001-089_R_COL_LP_5p_N1__CCACTACCAATTCCTT-1	TNKILC	1.75612
001-089_R_COL_LP_5p_N1__GAACCTACAGTCAGAG-1	TNKILC	1.27902
001-089_R_COL_LP_5p_N1__GACCAATTCCCTAACC-1	TNKILC	1.70425
001-089_R_COL_LP_5p_N1__AGCAGCCGTGTTGAGG-1	TNKILC	1.33375
001-089_R_COL_LP_5p_N1__GACCAATGTCCAGTGC-1	TNKILC	3.30439
001-089_R_COL_LP_5p_N1__GAACGGAAGTAAGTAC-1	TNKILC	2.7787
001-089_R_COL_LP_5p_N1__GAATAAGCACCGTTGG-1	TNKILC	0.765536
001-089_R_COL_LP_5p_N1__CGTCAGGTCGGCTTGG-1	TNKILC	3.18303
001-089_R_COL_LP_5p_N1__TGAGCCGAGTACGATA-1	TNKILC	3.93216
001-089_R_COL_LP_5p_N1__TACTCGCCAACTTGAC-1	TNKILC	2.94234
001-089_R_COL_LP_5p_N1__ACTTTCATCAGCATGT-1	TNKILC	-0.358438
001-089_R_COL_LP_5p_N1__ATGGGAGGTGGCGAAT-1	TNKILC	1.90746
001-089_R_COL_LP_5p_N1__GGAAAGCCATCACCCT-1	TNKILC	1.19546
001-089_R_COL_LP_5p_N1__CTGATCCTCCTCGCAT-1	TNKILC	0.975757
001-089_R_COL_LP_5p_N1__ACTGAACAGCTAGTGG-1	TNKILC	2.18484
001-089_R_COL_LP_5p_N1__ATAACGCAGTGGGTTG-1	TNKILC	3.18365
001-089_R_COL_LP_5p_N1__GTGTTAGGTCGGCATC-1	TNKILC	1.37361
001-089_R_COL_LP_5p_N1__AGATTGCGTCGACTGC-1	TNKILC	4.68
001-089_R_COL_LP_5p_N1__GCTGCTTCAGACGCAA-1	TNKILC	4.02
001-089_R_COL_LP_5p_N1__GTACGTATCCCATTAT-1	TNKILC	0.467444
001-089_R_COL_LP_5p_N1__TACAGTGTCCAGAAGG-1	TNKILC	2.73963
001-089_R_COL_LP_5p_N1__CCGGGATGTCTGATCA-1	TNKILC	1.59403
001-089_R_COL_LP_5p_N1__AGGCCGTGTCGGCATC-1	TNKILC	6.72741
001-089_R_COL_LP_5p_N1__ATGTGTGGTACAGCAG-1	TNKILC	3.09064
001-089_R_COL_LP_5p_N1__TGCGCAGTCCAACCAA-1	TNKILC	4.1003
001-089_R_COL_LP_5p_N1__AGTCTTTGTCTGATTG-1	TNKILC	2.57951
001-089_R_COL_LP_5p_N1__CCCAATCCAAAGGCGT-1	TNKILC	1.66249
001-089_R_COL_LP_5p_N1__CAAGGCCCAATGAAAC-1	TNKILC	7.18475
001-089_R_COL_LP_5p_N1__CTGATAGGTCTTTCAT-1	TNKILC	3.29382
001-089_R_COL_LP_5p_N1__ATCATCTTCCCTAACC-1	TNKILC	0.966346
001-089_R_COL_LP_5p_N1__CTAGAGTTCTGCGTAA-1	TNKILC	1.89328
001-089_R_COL_LP_5p_N1__CGCTATCTCTATGTGG-1	TNKILC	1.93302
001-089_R_COL_LP_5p_N1__TTTGGTTAGTTGTCGT-1	TNKILC	2.72982
001-089_R_COL_LP_5p_N1__CATCAAGTCTACTTAC-1	TNKILC	0.120039
001-089_R_COL_LP_5p_N1__GGTGTTATCAACTCTT-1	TNKILC	2.65721
001-089_R_COL_LP_5p_N1__GCGCAGTTCTGGCGAC-1	TNKILC	2.77838
001-089_R_COL_LP_5p_N1__CAAGAAAAGCAGCCTC-1	TNKILC	1.30218
001-089_R_COL_LP_5p_N1__CAGCTGGTCTGCAAGT-1	TNKILC	3.67537
001-089_R_COL_LP_5p_N1__GCAGCCAAGGGTATCG-1	TNKILC	0.814253
001-089_R_COL_LP_5p_N1__ACGATGTAGAAGGACA-1	TNKILC	0.776298
001-089_R_COL_LP_5p_N1__CTCTAATTCTAACCGA-1	TNKILC	2.80098
001-089_R_COL_LP_5p_N1__TTCTCAAGTTCGTGAT-1	TNKILC	5.57742
001-089_R_COL_LP_5p_N1__ATCATGGCATACAGCT-1	TNKILC	2.95175
001-089_R_COL_LP_5p_N1__CTGATCCTCTCGTATT-1	TNKILC	2.575
001-089_R_COL_LP_5p_N1__TACGGTATCTTGCAAG-1	TNKILC	10.5295
001-089_R_COL_LP_5p_N1__CACACCTCACCCTATC-1	TNKILC	1.77831
001-089_R_COL_LP_5p_N1__TCATTACTCGCCTGTT-1	TNKILC	2.33017
001-089_R_COL_LP_5p_N1__CTGGTCTTCTAACCGA-1	TNKILC	0.436031
001-089_R_COL_LP_5p_N1__TATCTCACAGCTCGCA-1	TNKILC	0.211113
001-089_R_COL_LP_5p_N1__AAGGCAGAGGTTCCTA-1	TNKILC	5.36256
001-089_R_COL_LP_5p_N1__CTGTGCTGTATAGGTA-1	TNKILC	4.1462
001-089_R_COL_LP_5p_N1__GGCTCGAAGAAACGCC-1	TNKILC	2.25879
001-089_R_COL_LP_5p_N1__AACTTTCGTTAGGGTG-1	TNKILC	1.99023
001-089_R_COL_LP_5p_N1__AGAGCTTAGTGGTCCC-1	TNKILC	1.98343
001-089_R_COL_LP_5p_N1__GTATCTTAGAAACGCC-1	TNKILC	2.43408
001-089_R_COL_LP_5p_N1__TTGACTTCATCAGTCA-1	TNKILC	2.23739
001-089_R_COL_LP_5p_N1__CATCAAGAGTCATCCA-1	TNKILC	0.37165
001-089_R_COL_LP_5p_N1__ATGGGAGCAGTCGTGC-1	TNKILC	1.20486
001-089_R_COL_LP_5p_N1__CGTGAGCTCAAGCCTA-1	TNKILC	4.41486
001-089_R_COL_LP_5p_N1__GTGCGGTAGCGTTCCG-1	TNKILC	1.11746
001-089_R_COL_LP_5p_N1__CCATGTCAGTAAGTAC-1	TNKILC	0.337281
001-089_R_COL_LP_5p_N1__GTCGTAACATTTCACT-1	TNKILC	3.05497
001-089_R_COL_LP_5p_N1__GGGACCTCAAACGCGA-1	TNKILC	1.63305
001-089_R_COL_LP_5p_N1__CCGTACTGTGAGCGAT-1	TNKILC	2.44017
001-089_R_COL_LP_5p_N1__TTGACTTAGCTGCCCA-1	TNKILC	4.64144
001-089_R_COL_LP_5p_N1__CTTTGCGCAAAGGAAG-1	TNKILC	3.23201
001-089_R_COL_LP_5p_N1__TCATTACCATAGGATA-1	TNKILC	4.50766
001-089_R_COL_LP_5p_N1__ACGTCAAGTTCTGTTT-1	TNKILC	4.16046
001-089_R_COL_LP_5p_N1__GGCGTGTCAAAGGAAG-1	TNKILC	7.23614
001-089_R_COL_LP_5p_N1__AGAGTGGCAAGTACCT-1	TNKILC	2.14955
001-089_R_COL_LP_5p_N1__TACAGTGGTTCGCGAC-1	TNKILC	2.82328
001-089_R_COL_LP_5p_N1__CTTAACTAGGCAAAGA-1	TNKILC	1.45727
001-089_R_COL_LP_5p_N1__CGAATGTAGGACAGCT-1	TNKILC	6.02487
001-089_R_COL_LP_5p_N1__TTGCGTCGTCCAAGTT-1	TNKILC	1.70828
001-089_R_COL_LP_5p_N1__GATGAGGGTCGCTTTC-1	TNKILC	-0.967874
001-089_R_COL_LP_5p_N1__CATCGAACAAGGGTCA-1	TNKILC	4.41434
001-089_R_COL_LP_5p_N1__CTCGAAATCTGCTTGC-1	TNKILC	3.59686
001-089_R_COL_LP_5p_N1__AGGGTGACACCCATGG-1	TNKILC	3.06799
001-089_R_COL_LP_5p_N1__GCGGGTTCAAGGGTCA-1	TNKILC	1.14597
001-089_R_COL_LP_5p_N1__CGAGCCATCTTCGGTC-1	TNKILC	8.64747
001-089_R_COL_LP_5p_N1__CTGATCCGTGTGCGTC-1	TNKILC	3.87032
001-089_R_COL_LP_5p_N1__TGCCCATCATACGCTA-1	TNKILC	-0.422751
001-089_R_COL_LP_5p_N1__TTTGGTTTCCTAGGGC-1	TNKILC	3.19645
001-089_R_COL_LP_5p_N1__TGAGAGGTCTGCTTGC-1	TNKILC	4.68855
001-089_R_COL_LP_5p_N1__AGCTTGACATTAGCCA-1	TNKILC	3.69932
001-089_R_COL_LP_5p_N1__CGAACATGTACTTCTT-1	TNKILC	4.30274
001-089_R_COL_LP_5p_N1__GACCTGGAGCGAAGGG-1	TNKILC	1.82175
001-089_R_COL_LP_5p_N1__AACTCAGCAAAGGCGT-1	TNKILC	0.434957
001-089_R_COL_LP_5p_N1__GCATACAAGTAAGTAC-1	TNKILC	1.52043
001-089_R_COL_LP_5p_N1__TAAGCGTCACGAAACG-1	TNKILC	3.40243
001-089_R_COL_LP_5p_N1__TGAGCCGTCGCCAAAT-1	TNKILC	5.59399
001-089_R_COL_LP_5p_N1__TGACTAGGTTTCCACC-1	TNKILC	1.31267
001-089_R_COL_LP_5p_N1__AGCCTAATCGTTTGCC-1	TNKILC	2.81255
001-089_R_COL_LP_5p_N1__AAGCCGCGTCGCGAAA-1	TNKILC	2.80667
001-089_R_COL_LP_5p_N1__CGATGTACACCCATTC-1	TNKILC	1.16849
001-089_R_COL_LP_5p_N1__GCTGGGTTCCAAAGTC-1	TNKILC	2.33182
001-089_R_COL_LP_5p_N1__TCGCGAGTCCCAAGTA-1	TNKILC	1.2984
001-089_R_COL_LP_5p_N1__GCGGGTTCATGACATC-1	TNKILC	6.01522
001-089_R_COL_LP_5p_N1__AGTGAGGGTCTCTCTG-1	TNKILC	-0.631865
001-089_R_COL_LP_5p_N1__TCAGGATAGTTACGGG-1	TNKILC	1.72896
001-089_R_COL_LP_5p_N1__CGTTGGGAGAGTAATC-1	TNKILC	2.53536
001-089_R_COL_LP_5p_N1__GACGCGTCAGACTCGC-1	TNKILC	2.87922
001-089_R_COL_LP_5p_N1__CGTGTAATCTCTGCTG-1	TNKILC	1.91316
001-089_R_COL_LP_5p_N1__CGGACTGGTCGTGGCT-1	TNKILC	4.16193
001-089_R_COL_LP_5p_N1__ACTGAGTTCATCGCTC-1	TNKILC	2.97367
001-089_R_COL_LP_5p_N1__GGCTGGTCATTGTGCA-1	TNKILC	2.59689
001-089_R_COL_LP_5p_N1__TAAACCGAGACTTGAA-1	TNKILC	3.54545
001-089_R_COL_LP_5p_N1__GGACGTCCACATTAGC-1	TNKILC	1.82826
001-089_R_COL_LP_5p_N1__GTTAAGCGTTGGTGGA-1	TNKILC	1.31677
001-089_R_COL_LP_5p_N1__CCCAATCTCAGATAAG-1	TNKILC	2.49485
001-089_R_COL_LP_5p_N1__GCTCCTAGTTTGTGTG-1	TNKILC	2.39541
001-089_R_COL_LP_5p_N1__TCGTAGACAGGTGGAT-1	TNKILC	1.36957
001-089_R_COL_LP_5p_N1__GGCCGATTCTTGTACT-1	TNKILC	6.28619
001-089_R_COL_LP_5p_N1__TCTATTGAGACTAGGC-1	TNKILC	4.76473
001-089_R_COL_LP_5p_N1__AGAGCGACAGGCTCAC-1	TNKILC	3.14891
001-089_R_COL_LP_5p_N1__GCATGTATCGAGGTAG-1	TNKILC	3.23674
001-089_R_COL_LP_5p_N1__GACGCGTTCTCCAACC-1	TNKILC	4.39366
001-089_R_COL_LP_5p_N1__TTGGCAACAGTATGCT-1	TNKILC	1.31254
001-089_R_COL_LP_5p_N1__GTCGTAAAGTGCGATG-1	TNKILC	3.46115
001-089_R_COL_LP_5p_N1__CGAGAAGAGTGAACGC-1	TNKILC	2.8765
001-089_R_COL_LP_5p_N1__TTGGCAAAGTGTCCCG-1	TNKILC	3.23752
001-089_R_COL_LP_5p_N1__AAAGTAGTCATACGGT-1	TNKILC	4.5744
001-089_R_COL_LP_5p_N1__CCTTTCTAGGGCACTA-1	TNKILC	3.22401
001-089_R_COL_LP_5p_N1__ATGGGAGAGGATGGTC-1	TNKILC	6.47012
001-089_R_COL_LP_5p_N1__CCTCAGTCACGACTCG-1	TNKILC	1.87492
001-089_R_COL_LP_5p_N1__AGAGTGGCAAGCGCTC-1	TNKILC	2.54744
001-089_R_COL_LP_5p_N1__ACGCCAGTCGTTGCCT-1	TNKILC	4.71422
001-089_R_COL_LP_5p_N1__TTGACTTGTTCTGAAC-1	TNKILC	3.80616
001-089_R_COL_LP_5p_N1__GTCCTCAGTTCGCTAA-1	TNKILC	3.04553
001-089_R_COL_LP_5p_N1__ATGGGAGGTCGTTGTA-1	TNKILC	3.61572
001-089_R_COL_LP_5p_N1__TGAGCATGTCATCCCT-1	TNKILC	2.19208
001-089_R_COL_LP_5p_N1__TGCCCTACAGCCACCA-1	TNKILC	1.655
001-089_R_COL_LP_5p_N1__CCTCTGAGTAGCTGCC-1	TNKILC	3.8507
001-089_R_COL_LP_5p_N1__TGGACGCCATGAACCT-1	TNKILC	7.33234
001-089_R_COL_LP_5p_N1__GGGAATGAGGTCGGAT-1	TNKILC	5.9752
001-089_R_COL_LP_5p_N1__GGACATTGTAGCGCAA-1	TNKILC	1.55481
001-089_R_COL_LP_5p_N1__ATAACGCAGGTCGGAT-1	TNKILC	2.51525
001-089_R_COL_LP_5p_N1__CCTAGCTCATTGCGGC-1	TNKILC	2.59335
001-089_R_COL_LP_5p_N1__GTCCTCATCAGGATCT-1	TNKILC	2.28422
001-089_R_COL_LP_5p_N1__CTAGCCTGTTGCTCCT-1	TNKILC	3.34448
001-089_R_COL_LP_5p_N1__AACCGCGTCGACCAGC-1	TNKILC	5.43386
001-089_R_COL_LP_5p_N1__CAAGGCCGTTGACGTT-1	TNKILC	3.88665
001-089_R_COL_LP_5p_N1__CAAGATCCATCTATGG-1	TNKILC	0.380082
001-089_R_COL_EPI_5p_N1__GGAACTTCACCTCGTT-1	TNKILC	1.21142
001-089_R_COL_EPI_5p_N1__GACTGCGCAAGAAAGG-1	TNKILC	2.31455
001-089_R_COL_EPI_5p_N1__CGTAGGCTCAGCTCTC-1	TNKILC	4.37385
001-089_R_COL_EPI_5p_N1__GAATGAATCAATAAGG-1	TNKILC	4.21535
001-089_R_COL_EPI_5p_N1__TAGAGCTCACCGCTAG-1	TNKILC	0.873305
001-089_R_COL_EPI_5p_N1__CGTAGGCCATATACCG-1	TNKILC	2.39027
001-089_R_COL_EPI_5p_N1__GTAGTCATCCCAAGTA-1	TNKILC	2.33441
001-089_R_COL_EPI_5p_N1__AACTCTTTCAGTACGT-1	TNKILC	1.2729
001-089_R_COL_EPI_5p_N1__CTACACCAGGACTGGT-1	TNKILC	3.8271
001-089_R_COL_EPI_5p_N1__GCGAGAAGTGCACTTA-1	TNKILC	5.23207
001-089_R_COL_EPI_5p_N1__TAAGCGTTCTTGTACT-1	TNKILC	1.51465
001-089_R_COL_EPI_5p_N1__AACTTTCTCCTTGGTC-1	TNKILC	0.247559
001-089_R_COL_EPI_5p_N1__CAGATCATCGTTACAG-1	TNKILC	0.526424
001-089_R_COL_EPI_5p_N1__GGGAGATCAGCTGGCT-1	TNKILC	2.18113
001-089_R_COL_EPI_5p_N1__CATCCACTCGTTTATC-1	TNKILC	4.82136
001-089_R_COL_EPI_5p_N1__CATTATCCACGCTTTC-1	TNKILC	3.19153
001-089_R_COL_EPI_5p_N1__TACTCGCAGGAGTTGC-1	TNKILC	1.86773
001-089_R_COL_EPI_5p_N1__TGGCGCACAGCATACT-1	TNKILC	3.21739
001-089_R_COL_EPI_5p_N1__AGAGCTTAGAAACCTA-1	TNKILC	2.26517
001-089_R_COL_EPI_5p_N1__CTCGGAGTCTTGCCGT-1	TNKILC	2.90129
001-089_R_COL_EPI_5p_N1__CAACCTCGTCCGACGT-1	TNKILC	0.995917
001-089_R_COL_EPI_5p_N1__GTCGGGTGTTTGTGTG-1	TNKILC	4.16746
001-089_R_COL_EPI_5p_N1__GTTTCTACAGCTGGCT-1	TNKILC	3.91259
001-089_R_COL_EPI_5p_N1__TGTATTCTCTTGAGAC-1	TNKILC	1.37497
001-089_R_COL_EPI_5p_N1__AACACGTCAACACGCC-1	TNKILC	0.854696
001-089_R_COL_EPI_5p_N1__GTCTCGTCATGGTAGG-1	TNKILC	3.37616
001-089_R_COL_EPI_5p_N1__CCTTCGATCAGAGGTG-1	TNKILC	2.14652
001-089_R_COL_EPI_5p_N1__CGGACTGAGTAGCGGT-1	TNKILC	4.53128
001-089_R_COL_EPI_5p_N1__CAGCATATCGGCCGAT-1	TNKILC	3.23102
001-089_R_COL_EPI_5p_N1__TACTCGCGTTTAGCTG-1	TNKILC	4.48435
001-089_R_COL_EPI_5p_N1__GCAAACTCAGCTCCGA-1	TNKILC	2.74243
001-089_R_COL_EPI_5p_N1__CGTCAGGAGGCTACGA-1	TNKILC	2.61902
001-089_R_COL_EPI_5p_N1__TACTTACAGAAGGACA-1	TNKILC	-0.128799
001-089_R_COL_EPI_5p_N1__GCAGTTAAGCAGCCTC-1	TNKILC	2.96937
001-089_R_COL_EPI_5p_N1__CTCGGGATCCAGAGGA-1	TNKILC	1.84582
001-089_R_COL_EPI_5p_N1__CGGGTCAAGTACGATA-1	TNKILC	1.62417
001-089_R_COL_EPI_5p_N1__GAGGTGACAGTGGAGT-1	TNKILC	3.2778
001-089_R_COL_EPI_5p_N1__AAGGTTCGTTGAGGTG-1	TNKILC	1.3467
001-089_R_COL_EPI_5p_N1__GCATACAAGTGTCCCG-1	TNKILC	3.73391
001-089_R_COL_EPI_5p_N1__TTCTTAGAGACGCACA-1	TNKILC	1.43577
001-089_R_COL_EPI_5p_N1__AGAGTGGCATCGTCGG-1	TNKILC	3.14254
001-089_R_COL_EPI_5p_N1__TGACTTTCACCAGTTA-1	TNKILC	0.810537
001-089_R_COL_EPI_5p_N1__ACAGCCGTCTGTGCAA-1	TNKILC	0.692149
001-089_R_COL_EPI_5p_N1__CAGCATAGTACGAAAT-1	TNKILC	2.70668
001-089_R_COL_EPI_5p_N1__TACGGGCTCATGCTCC-1	TNKILC	1.68444
001-089_R_COL_EPI_5p_N1__TCGTACCGTAGCGATG-1	TNKILC	2.16123
001-089_R_COL_EPI_5p_N1__CAGCATATCTACTTAC-1	TNKILC	1.68725
001-089_R_COL_EPI_5p_N1__TTGTAGGTCCAGATCA-1	TNKILC	1.3679
001-089_R_COL_EPI_5p_N1__GGGTTGCCATCTCCCA-1	TNKILC	7.19041
001-089_R_COL_EPI_5p_N1__ACATGGTAGATAGTCA-1	TNKILC	1.64711
001-089_R_COL_EPI_5p_N1__ACTGAACGTCGAAAGC-1	TNKILC	2.94173
001-089_R_COL_EPI_5p_N1__ACGAGCCTCATGCATG-1	TNKILC	0.597565
001-089_R_COL_EPI_5p_N1__CACCTTGGTCAGGACA-1	TNKILC	1.99954
001-089_R_COL_EPI_5p_N1__GCAAACTAGGCGTACA-1	TNKILC	1.34687
001-089_R_COL_EPI_5p_N1__GATGAGGTCTCTTGAT-1	TNKILC	3.90392
001-089_R_COL_EPI_5p_N1__GGGCATCAGGTGCTAG-1	TNKILC	3.64668
001-089_R_COL_EPI_5p_N1__ATCCGAATCCTTGGTC-1	TNKILC	1.28229
001-089_R_COL_EPI_5p_N1__CGATGTAGTTACGTCA-1	TNKILC	2.78227
001-089_R_COL_EPI_5p_N1__CTTTGCGGTGATGCCC-1	TNKILC	6.93028
001-089_R_COL_EPI_5p_N1__ACGCCGACAGCCTTGG-1	TNKILC	1.56033
001-089_R_COL_EPI_5p_N1__GCATGTAGTCCAGTGC-1	TNKILC	2.39897
001-089_R_COL_EPI_5p_N1__GACTGCGAGTTGAGTA-1	TNKILC	0.672511
001-089_R_COL_EPI_5p_N1__TTGGCAATCTTTAGTC-1	TNKILC	1.023
001-089_R_COL_EPI_5p_N1__TGGACGCGTGGTCCGT-1	TNKILC	0.566048
001-089_R_COL_EPI_5p_N1__TGCTGCTAGCCCTAAT-1	TNKILC	1.10357
001-089_R_COL_EPI_5p_N1__GCGCCAAAGTGACATA-1	TNKILC	4.43617
001-089_R_COL_EPI_5p_N1__TGACTTTCAGCCTTGG-1	TNKILC	0.297677
001-089_R_COL_EPI_5p_N1__CTTTGCGAGTGAAGAG-1	TNKILC	2.66363
001-089_R_COL_EPI_5p_N1__ACTTACTAGTGGAGAA-1	TNKILC	3.96762
001-089_R_COL_EPI_5p_N1__CATTATCAGATGTAAC-1	TNKILC	0.00385449
001-089_R_COL_EPI_5p_N1__CGAATGTCATCGGAAG-1	TNKILC	0.923773
001-089_R_COL_EPI_5p_N1__GACCTGGGTGTTTGTG-1	TNKILC	0.193992
001-089_R_COL_EPI_5p_N1__GTATTCTAGGTCGGAT-1	TNKILC	0.359022
001-089_R_COL_EPI_5p_N1__CCCATACAGCTGTTCA-1	TNKILC	1.63712
001-103_T0_COL_LP_5p_N1__CAGCTAAAGCTGTTCA-1	TNKILC	2.59917
001-103_T0_COL_LP_5p_N1__TCAATCTGTCGCTTCT-1	TNKILC	4.72858
001-103_T0_COL_LP_5p_N1__GCTTCCAAGGTAGCTG-1	TNKILC	4.86429
001-103_T0_COL_LP_5p_N1__CTAACTTTCAAGCCTA-1	TNKILC	3.23843
001-103_T0_COL_LP_5p_N1__TATCTCACATCACAAC-1	TNKILC	4.12336
001-103_T0_COL_LP_5p_N1__AGATTGCGTAAGGATT-1	TNKILC	2.92498
001-103_T0_COL_LP_5p_N1__CTAGCCTTCTGTGCAA-1	TNKILC	2.52823
001-103_T0_COL_LP_5p_N1__GTTAAGCCATCACAAC-1	TNKILC	4.35509
001-103_T0_COL_LP_5p_N1__CAGCTAAGTTTGACAC-1	TNKILC	6.10622
001-103_T0_COL_LP_5p_N1__ATCTGCCAGATGGGTC-1	TNKILC	3.3464
001-103_T0_COL_LP_5p_N1__AGTGTCATCACGATGT-1	TNKILC	5.80908
001-103_T0_COL_LP_5p_N1__TAGAGCTTCCACTCCA-1	TNKILC	3.35408
001-103_T0_COL_LP_5p_N1__AGGGAGTCAACACGCC-1	TNKILC	5.9612
001-103_T0_COL_LP_5p_N1__GGGCATCCAGTTCATG-1	TNKILC	6.01742
001-103_T0_COL_LP_5p_N1__ACTTACTAGAAGCCCA-1	TNKILC	7.67227
001-103_T0_COL_LP_5p_N1__GAAATGAAGACATAAC-1	TNKILC	7.11834
001-103_T0_COL_LP_5p_N1__GGTATTGTCACCTTAT-1	TNKILC	5.01783
001-103_T0_COL_LP_5p_N1__GCGAGAAAGATATGCA-1	TNKILC	5.90301
001-103_T0_COL_LP_5p_N1__GTAGTCAAGAGCCTAG-1	TNKILC	2.88975
001-103_T0_COL_LP_5p_N1__GGCTGGTAGACACTAA-1	TNKILC	5.6897
001-103_T0_COL_LP_5p_N1__GAAATGATCATACGGT-1	TNKILC	2.35745
001-103_T0_COL_LP_5p_N1__CGTTCTGAGTGTCTCA-1	TNKILC	5.17484
001-103_T0_COL_LP_5p_N1__CTTCTCTGTAATTGGA-1	TNKILC	6.04155
001-103_T0_COL_LP_5p_N1__CTCAGAATCGGATGGA-1	TNKILC	4.0461
001-103_T0_COL_LP_5p_N1__CTCGGGAGTTGCCTCT-1	TNKILC	4.49305
001-103_T0_COL_LP_5p_N1__AGACGTTCACAGACAG-1	TNKILC	1.61853
001-103_T0_COL_LP_5p_N1__GAACATCAGAACAATC-1	TNKILC	4.12833
001-103_T0_COL_LP_5p_N1__TGGACGCAGTATCTCG-1	TNKILC	1.85878
001-103_T0_COL_LP_5p_N1__TTGCCGTTCGGCATCG-1	TNKILC	5.31711
001-103_T0_COL_LP_5p_N1__AGTCTTTCATTCTCAT-1	TNKILC	5.61267
001-103_T0_COL_LP_5p_N1__GGGAGATGTCACCTAA-1	TNKILC	6.35986
001-103_T0_COL_LP_5p_N1__GGCTCGAAGTGCCATT-1	TNKILC	4.28659
001-103_T0_COL_LP_5p_N1__GGGCACTTCACATGCA-1	TNKILC	4.85346
001-103_T0_COL_LP_5p_N1__GTCACGGCATCGGTTA-1	TNKILC	2.09857
001-103_T0_COL_LP_5p_N1__GACCTGGAGAGGTTAT-1	TNKILC	2.79469
001-103_T0_COL_LP_5p_N1__ATCATGGAGATGTTAG-1	TNKILC	4.10618
001-103_T0_COL_LP_5p_N1__ACTGATGGTTTGGCGC-1	TNKILC	4.19899
001-103_T0_COL_LP_5p_N1__CCACTACAGTAGGTGC-1	TNKILC	7.12132
001-103_T0_COL_LP_5p_N1__TCGGTAAAGTCCGTAT-1	TNKILC	3.18475
001-103_T0_COL_LP_5p_N1__GTATTCTAGTTTCCTT-1	TNKILC	8.07146
001-103_T0_COL_LP_5p_N1__TTCGGTCTCTACCAGA-1	TNKILC	6.17436
001-103_T0_COL_LP_5p_N1__CAGATCATCGGCGGTT-1	TNKILC	3.00133
001-103_T0_COL_LP_5p_N1__ACACCAATCAATAAGG-1	TNKILC	5.28608
001-103_T0_COL_LP_5p_N1__TGCTGCTCAGTGACAG-1	TNKILC	4.26436
001-103_T0_COL_LP_5p_N1__GTCGGGTTCATTTGGG-1	TNKILC	6.02072
001-103_T0_COL_LP_5p_N1__GTGCGGTTCGAGAGCA-1	TNKILC	1.30413
001-103_T0_COL_LP_5p_N1__GGAGCAACAGCTCCGA-1	TNKILC	4.99591
001-103_T0_COL_LP_5p_N1__ACCAGTAGTACCTACA-1	TNKILC	6.72512
001-103_T0_COL_LP_5p_N1__TCATTACAGAATCTCC-1	TNKILC	5.75728
001-103_T0_COL_LP_5p_N1__ACAGCTACACCAGGCT-1	TNKILC	3.90285
001-103_T0_COL_LP_5p_N1__CCACCTATCGGTCCGA-1	TNKILC	6.7569
001-103_T0_COL_LP_5p_N1__TATCAGGAGTTGAGAT-1	TNKILC	6.35981
001-103_T0_COL_LP_5p_N1__CCTACCATCTGTCTCG-1	TNKILC	8.0256
001-103_T0_COL_LP_5p_N1__CGTCCATGTACAAGTA-1	TNKILC	2.61088
001-103_T0_COL_LP_5p_N1__GTCGTAATCCATGAAC-1	TNKILC	6.54433
001-103_T0_COL_LP_5p_N1__CAGCTAACAGGAATCG-1	TNKILC	4.82612
001-103_T0_COL_LP_5p_N1__GGGCATCAGTACGATA-1	TNKILC	2.13161
001-103_T0_COL_LP_5p_N1__GAAATGATCGAGAACG-1	TNKILC	4.74141
001-103_T0_COL_LP_5p_N1__AACTCAGTCTTGTACT-1	TNKILC	1.61974
001-103_T0_COL_LP_5p_N1__CTGAAGTGTTTGTTTC-1	TNKILC	4.99787
001-103_T0_COL_LP_5p_N1__CGAATGTAGGGTTTCT-1	TNKILC	5.1905
001-103_T0_COL_LP_5p_N1__TTCTACAAGTAACCCT-1	TNKILC	4.31421
001-103_T0_COL_LP_5p_N1__ATTGGACAGTCCAGGA-1	TNKILC	8.84366
001-103_T0_COL_LP_5p_N1__CGAACATGTAAGCACG-1	TNKILC	4.18239
001-103_T0_COL_LP_5p_N1__GCACTCTCAATAGCGG-1	TNKILC	6.24903
001-103_T0_COL_LP_5p_N1__TGAGCCGCAGTAAGCG-1	TNKILC	3.75154
001-103_T0_COL_LP_5p_N1__CACATTTAGCGTCAAG-1	TNKILC	5.95915
001-103_T0_COL_LP_5p_N1__CTACCCAGTCTGCCAG-1	TNKILC	7.64664
001-103_T0_COL_LP_5p_N1__GGGCATCCAAGCTGGA-1	TNKILC	2.34911
001-103_T0_COL_LP_5p_N1__TTCGGTCCAGCTGCTG-1	TNKILC	5.43461
001-103_T0_COL_LP_5p_N1__ATAACGCCAACTTGAC-1	TNKILC	3.75723
001-103_T0_COL_LP_5p_N1__CGAGCACTCTGATTCT-1	TNKILC	4.80553
001-103_T0_COL_LP_5p_N1__ACCTTTATCAACGGCC-1	TNKILC	3.86461
001-103_T0_COL_LP_5p_N1__AAAGTAGTCCTAGTGA-1	TNKILC	3.29614
001-103_T0_COL_LP_5p_N1__GCGCAACCAATGGAGC-1	TNKILC	3.50899
001-103_T0_COL_LP_5p_N1__TAGTGGTTCATCTGCC-1	TNKILC	1.73756
001-103_T0_COL_LP_5p_N1__GACGGCTAGATAGGAG-1	TNKILC	3.54609
001-103_T0_COL_LP_5p_N1__ACCCACTCACGCATCG-1	TNKILC	6.43109
001-103_T0_COL_LP_5p_N1__GGGCACTCATTTCACT-1	TNKILC	7.87473
001-103_T0_COL_LP_5p_N1__TACTTACGTTGTACAC-1	TNKILC	7.02774
001-103_T0_COL_LP_5p_N1__TAGCCGGAGAAGGCCT-1	TNKILC	2.53673
001-103_T0_COL_LP_5p_N1__GTGCATAGTAGCGCTC-1	TNKILC	7.8371
001-103_T0_COL_LP_5p_N1__TACTCATTCAGCACAT-1	TNKILC	2.05866
001-103_T0_COL_LP_5p_N1__GTATCTTAGCATCATC-1	TNKILC	3.82671
001-103_T0_COL_LP_5p_N1__GGTGTTATCTAACGGT-1	TNKILC	2.79055
001-103_T0_COL_LP_5p_N1__GACCTGGGTGTTGAGG-1	TNKILC	3.99975
001-103_T0_COL_LP_5p_N1__TTTGGTTCAAACAACA-1	TNKILC	6.7721
001-103_T0_COL_LP_5p_N1__CAACCAAGTATCAGTC-1	TNKILC	5.1078
001-103_T0_COL_LP_5p_N1__CTTAGGACAGTATGCT-1	TNKILC	1.97208
001-103_T0_COL_LP_5p_N1__CCTTCGAGTAAATGTG-1	TNKILC	4.94058
001-103_T0_COL_LP_5p_N1__GATGAGGTCTTAGAGC-1	TNKILC	2.65954
001-103_T0_COL_LP_5p_N1__ATTGGTGAGATCGATA-1	TNKILC	5.65378
001-103_T0_COL_LP_5p_N1__GGTGTTAAGGCATGGT-1	TNKILC	2.54519
001-103_T0_COL_LP_5p_N1__TTCTACAAGGACTGGT-1	TNKILC	3.61074
001-103_T0_COL_LP_5p_N1__ACGAGCCGTTGATTCG-1	TNKILC	9.87281
001-103_T0_COL_LP_5p_N1__GCGGGTTCATGTCTCC-1	TNKILC	3.29353
001-103_T0_COL_LP_5p_N1__TTTCCTCGTCTAACGT-1	TNKILC	3.09168
001-103_T0_COL_LP_5p_N1__GACGCGTGTCAAGCGA-1	TNKILC	7.60538
001-103_T0_COL_LP_5p_N1__TAAGTGCCAATAGAGT-1	TNKILC	3.22305
001-103_T0_COL_LP_5p_N1__GAACATCAGTCGAGTG-1	TNKILC	2.59415
001-103_T0_COL_LP_5p_N1__TACAGTGCAATGGATA-1	TNKILC	5.37422
001-103_T0_COL_LP_5p_N1__GGGAGATCAGCCAGAA-1	TNKILC	4.99244
001-103_T0_COL_LP_5p_N1__GGTATTGAGGAATCGC-1	TNKILC	6.71037
001-103_T0_COL_LP_5p_N1__CCAATCCCAGGACCCT-1	TNKILC	5.95317
001-103_T0_COL_LP_5p_N1__TTCTCCTCATCGGTTA-1	TNKILC	3.40755
001-103_T0_COL_LP_5p_N1__TACAGTGTCCTCCTAG-1	TNKILC	2.92857
001-103_T0_COL_LP_5p_N1__CTAACTTGTACCGCTG-1	TNKILC	6.58401
001-103_T0_COL_LP_5p_N1__AGGCCGTAGCGATAGC-1	TNKILC	4.61434
001-103_T0_COL_LP_5p_N1__AACCGCGAGCCCTAAT-1	TNKILC	3.0025
001-103_T0_COL_LP_5p_N1__CAGCATAGTAAGTGTA-1	TNKILC	5.2755
001-103_T0_COL_LP_5p_N1__TTAGGACTCAACACTG-1	TNKILC	5.12376
001-103_T0_COL_LP_5p_N1__TACCTATAGTGTCTCA-1	TNKILC	2.23981
001-103_T0_COL_LP_5p_N1__ACGGCCACAATAGAGT-1	TNKILC	2.46377
001-103_T0_COL_LP_5p_N1__TCAGATGGTGAGCGAT-1	TNKILC	2.26377
001-103_T0_COL_LP_5p_N1__GACGTGCGTAAATGAC-1	TNKILC	7.46611
001-103_T0_COL_LP_5p_N1__AGTTGGTAGATGTGGC-1	TNKILC	4.96007
001-103_T0_COL_LP_5p_N1__TTTATGCCAAGAAGAG-1	TNKILC	5.69731
001-103_T0_COL_LP_5p_N1__CTCGGGACACAACTGT-1	TNKILC	4.11598
001-103_T0_COL_LP_5p_N1__CGCGGTAAGGTACTCT-1	TNKILC	4.38644
001-103_T0_COL_LP_5p_N1__CTCTGGTTCATGCAAC-1	TNKILC	3.47067
001-103_T0_COL_LP_5p_N1__CTCCTAGTCTTGCAAG-1	TNKILC	8.41544
001-103_T0_COL_LP_5p_N1__ACACTGAAGTTTAGGA-1	TNKILC	4.96451
001-103_T0_COL_LP_5p_N1__CTTAGGAGTTTACTCT-1	TNKILC	5.94479
001-103_T0_COL_LP_5p_N1__GTGAAGGGTCCCTACT-1	TNKILC	7.13729
001-103_T0_COL_LP_5p_N1__GCTGCTTTCGTAGATC-1	TNKILC	3.91561
001-103_T0_COL_LP_5p_N1__TGATTTCAGTGGAGAA-1	TNKILC	7.31784
001-103_T0_COL_LP_5p_N1__GCTCTGTGTATAGGTA-1	TNKILC	6.43742
001-103_T0_COL_LP_5p_N1__CAGATCATCATGTCTT-1	TNKILC	4.4138
001-103_T0_COL_LP_5p_N1__GCTGCAGCAACTGGCC-1	TNKILC	7.77187
001-103_T0_COL_LP_5p_N1__AACCGCGAGGATGGAA-1	TNKILC	4.58892
001-103_T0_COL_LP_5p_N1__ATGCGATCACAGACTT-1	TNKILC	3.90404
001-103_T0_COL_LP_5p_N1__CCTTCGACACTGTGTA-1	TNKILC	5.55356
001-103_T0_COL_LP_5p_N1__CGTTAGAAGTCGTACT-1	TNKILC	5.73913
001-103_T0_COL_LP_5p_N1__GAAATGACAATAACGA-1	TNKILC	4.18268
001-103_T0_COL_LP_5p_N1__AACTGGTCACATCCGG-1	TNKILC	5.96628
001-103_T0_COL_LP_5p_N1__GGATGTTAGGAGTAGA-1	TNKILC	4.19967
001-103_T0_COL_LP_5p_N1__CTGATAGAGTCCGTAT-1	TNKILC	6.36404
001-103_T0_COL_LP_5p_N1__ACTGATGCATTGGGCC-1	TNKILC	2.1624
001-103_T0_COL_LP_5p_N1__GTGGGTCAGATGCCAG-1	TNKILC	9.0246
001-103_T0_COL_LP_5p_N1__CTCAGAAAGCACAGGT-1	TNKILC	2.89916
001-103_T0_COL_LP_5p_N1__ATTCTACTCAAACCGT-1	TNKILC	6.00189
001-103_T0_COL_LP_5p_N1__AACCATGCACAGGTTT-1	TNKILC	3.27832
001-103_T0_COL_LP_5p_N1__ATTCTACTCTAACTCT-1	TNKILC	3.31447
001-103_T0_COL_LP_5p_N1__CACTCCAAGGTGCTAG-1	TNKILC	3.04402
001-103_T0_COL_LP_5p_N1__GGGAGATCACCACGTG-1	TNKILC	8.41596
001-103_T0_COL_LP_5p_N1__CCCTCCTGTCGACTAT-1	TNKILC	6.42171
001-103_T0_COL_LP_5p_N1__GGGACCTGTCAATGTC-1	TNKILC	5.45104
001-103_T0_COL_LP_5p_N1__CCGTACTCACTTAAGC-1	TNKILC	1.65053
001-103_T0_COL_LP_5p_N1__CCCTCCTTCACGCGGT-1	TNKILC	4.0265
001-103_T0_COL_LP_5p_N1__CGTGTAATCTACCAGA-1	TNKILC	5.66155
001-103_T0_COL_LP_5p_N1__CACTCCAGTCCATGAT-1	TNKILC	5.51447
001-103_T0_COL_LP_5p_N1__TTTATGCTCACAACGT-1	TNKILC	10.0573
001-103_T0_COL_LP_5p_N1__ATCTACTGTCACAAGG-1	TNKILC	5.78332
001-103_T0_COL_LP_5p_N1__TGCGTGGGTCCAGTTA-1	TNKILC	2.40837
001-103_T0_COL_LP_5p_N1__CTCTACGAGCCATCGC-1	TNKILC	8.40194
001-103_T0_COL_LP_5p_N1__TAGCCGGCATTTGCCC-1	TNKILC	3.37791
001-103_T0_COL_LP_5p_N1__CGTTCTGCAGGGCATA-1	TNKILC	9.24908
001-103_T0_COL_LP_5p_N1__CAGATCATCCAAAGTC-1	TNKILC	2.65429
001-103_T0_COL_LP_5p_N1__ATTCTACTCGGTGTCG-1	TNKILC	6.33474
001-103_T0_COL_LP_5p_N1__CCTTTCTCAATAGCAA-1	TNKILC	7.64966
001-103_T0_COL_LP_5p_N1__ACGTCAAAGAGCTATA-1	TNKILC	2.51069
001-103_T0_COL_LP_5p_N1__CGTGAGCAGAGTAATC-1	TNKILC	7.62904
001-103_T0_COL_LP_5p_N1__TCTTTCCTCACCTTAT-1	TNKILC	4.92321
001-103_T0_COL_LP_5p_N1__CCTCTGATCGCCAGCA-1	TNKILC	7.43578
001-103_T0_COL_LP_5p_N1__AGTGGGAGTTCGTGAT-1	TNKILC	8.57915
001-103_T0_COL_LP_5p_N1__CAGCCGAAGATATGGT-1	TNKILC	3.72799
001-103_T0_COL_LP_5p_N1__CACAAACAGGGATACC-1	TNKILC	6.33896
001-103_T0_COL_LP_5p_N1__AGGTCATAGATATGGT-1	TNKILC	6.78704
001-103_T0_COL_LP_5p_N1__CGCCAAGAGCTGCCCA-1	TNKILC	1.69929
001-103_T0_COL_LP_5p_N1__GTCTTCGAGCTCAACT-1	TNKILC	6.12007
001-103_T0_COL_LP_5p_N1__AGGGTGAAGGCAGGTT-1	TNKILC	6.49516
001-103_T0_COL_LP_5p_N1__GTGCTTCCACGGCTAC-1	TNKILC	3.12898
001-103_T0_COL_LP_5p_N1__CACACTCGTCGGCATC-1	TNKILC	4.56317
001-103_T0_COL_LP_5p_N1__AAAGATGCACATGACT-1	TNKILC	6.85309
001-103_T0_COL_LP_5p_N1__TGCTGCTGTTATGCGT-1	TNKILC	6.08763
001-103_T0_COL_LP_5p_N1__GCCAAATCACAGGAGT-1	TNKILC	4.58194
001-103_T0_COL_LP_5p_N1__CACCAGGGTCGGCATC-1	TNKILC	6.34669
001-103_T0_COL_LP_5p_N1__GTTCTCGCAGTACACT-1	TNKILC	5.13627
001-103_T0_COL_LP_5p_N1__AACACGTAGAGGGATA-1	TNKILC	6.02368
001-103_T0_COL_LP_5p_N1__CTTAACTGTTGACGTT-1	TNKILC	5.76244
001-103_T0_COL_LP_5p_N1__GCGACCATCCGAATGT-1	TNKILC	5.08556
001-103_T0_COL_LP_5p_N1__ACTTACTAGATGGGTC-1	TNKILC	3.95674
001-103_T0_COL_LP_5p_N1__CCACCTATCATACGGT-1	TNKILC	6.57741
001-103_T0_COL_LP_5p_N1__CGTTCTGCATTAACCG-1	TNKILC	6.8234
001-103_T0_COL_LP_5p_N1__ACCGTAAGTTCCGTCT-1	TNKILC	4.51126
001-103_T0_COL_LP_5p_N1__TGGTTCCAGACCTAGG-1	TNKILC	5.70402
001-103_T0_COL_LP_5p_N1__AACCGCGAGCGTGAAC-1	TNKILC	4.31232
001-103_T0_COL_LP_5p_N1__AGATCTGTCTTCATGT-1	TNKILC	2.98582
001-103_T0_COL_LP_5p_N1__TGTCCCATCAACGGCC-1	TNKILC	7.58076
001-103_T0_COL_LP_5p_N1__CGCGGTACATGACATC-1	TNKILC	9.99507
001-103_T0_COL_LP_5p_N1__GCGAGAAGTCGACTGC-1	TNKILC	3.16152
001-103_T0_COL_LP_5p_N1__TCGTAGAAGATATGGT-1	TNKILC	5.72762
001-103_T0_COL_LP_5p_N1__CATCCACTCCAGTATG-1	TNKILC	6.55209
001-103_T0_COL_LP_5p_N1__GGAATAAGTGAACCTT-1	TNKILC	5.47403
001-103_T0_COL_LP_5p_N1__GGTGTTATCGGAGGTA-1	TNKILC	4.18983
001-103_T0_COL_LP_5p_N1__GTATTCTAGCGATGAC-1	TNKILC	7.91763
001-103_T0_COL_LP_5p_N1__CATATTCTCTGTCAAG-1	TNKILC	4.70719
001-103_T0_COL_LP_5p_N1__AGGGTGACAGACACTT-1	TNKILC	6.3591
001-103_T0_COL_LP_5p_N1__GTCTTCGTCGGAGGTA-1	TNKILC	6.11706
001-103_T0_COL_LP_5p_N1__CGTGTAAAGAGACTAT-1	TNKILC	4.6449
001-103_T0_COL_LP_5p_N1__GCTTGAAAGTGAACGC-1	TNKILC	3.17828
001-103_T0_COL_LP_5p_N1__CAAGAAACAGCCAGAA-1	TNKILC	3.71459
001-103_T0_COL_LP_5p_N1__TTATGCTTCCAAATGC-1	TNKILC	2.54855
001-103_T0_COL_LP_5p_N1__AGTGTCATCTGGGCCA-1	TNKILC	5.17028
001-103_T0_COL_LP_5p_N1__AGATCTGAGCTGCAAG-1	TNKILC	4.28187
001-103_T0_COL_LP_5p_N1__CTAGTGATCATACGGT-1	TNKILC	3.49823
001-103_T0_COL_LP_5p_N1__ACATGGTAGCTAGTTC-1	TNKILC	7.58859
001-103_T0_COL_LP_5p_N1__GTCTTCGGTCTTGTCC-1	TNKILC	4.13345
001-103_T0_COL_LP_5p_N1__CATCAAGTCTAACGGT-1	TNKILC	6.09746
001-103_T0_COL_LP_5p_N1__CGGGTCAAGACCACGA-1	TNKILC	7.09136
001-103_T0_COL_LP_5p_N1__TCTCATAGTCTTCTCG-1	TNKILC	5.71898
001-103_T0_COL_LP_5p_N1__AAAGATGAGGGTATCG-1	TNKILC	6.85275
001-103_T0_COL_LP_5p_N1__CATCAAGTCAAACAAG-1	TNKILC	9.66342
001-103_T0_COL_LP_5p_N1__GGGCACTTCCGAATGT-1	TNKILC	3.01987
001-103_T0_COL_LP_5p_N1__TTGTAGGTCCAGAAGG-1	TNKILC	7.52364
001-103_T0_COL_LP_5p_N1__AGCAGCCGTATCGCAT-1	TNKILC	1.49101
001-103_T0_COL_LP_5p_N1__ACGCCAGGTTCGGGCT-1	TNKILC	4.40212
001-103_T0_COL_LP_5p_N1__AGCTCTCAGATAGCAT-1	TNKILC	7.0339
001-103_T0_COL_LP_5p_N1__GGGTCTGAGCAGACTG-1	TNKILC	3.97105
001-103_T0_COL_LP_5p_N1__ATCGAGTCATGGAATA-1	TNKILC	4.82613
001-103_T0_COL_LP_5p_N1__TGCGGGTAGATATACG-1	TNKILC	6.66147
001-103_T0_COL_LP_5p_N1__GTTCATTCACCAGTTA-1	TNKILC	7.77277
001-103_T0_COL_LP_5p_N1__GGATTACGTAAAGTCA-1	TNKILC	9.05185
001-103_T0_COL_LP_5p_N1__ACGCCAGGTGCAACTT-1	TNKILC	1.97788
001-103_T0_COL_LP_5p_N1__GCTTGAAGTTCCAACA-1	TNKILC	5.93509
001-103_T0_COL_LP_5p_N1__ATTGGTGAGTGGCACA-1	TNKILC	4.6514
001-103_T0_COL_LP_5p_N1__TGGACGCAGAACAACT-1	TNKILC	1.40227
001-103_T0_COL_LP_5p_N1__ACTTTCAAGGAATCGC-1	TNKILC	5.22069
001-103_T0_COL_LP_5p_N1__CAGGTGCTCTCAACTT-1	TNKILC	4.40272
001-103_T0_COL_LP_5p_N1__CGTCACTGTTGCTCCT-1	TNKILC	5.75585
001-103_T0_COL_LP_5p_N1__CATATTCAGACTCGGA-1	TNKILC	12.6937
001-103_T0_COL_LP_5p_N1__GTAACTGAGTCGAGTG-1	TNKILC	6.53824
001-103_T0_COL_LP_5p_N1__CAGCGACAGAGACTAT-1	TNKILC	9.31395
001-103_T0_COL_LP_5p_N1__AGCATACAGCACCGTC-1	TNKILC	7.09733
001-103_T0_COL_LP_5p_N1__TCTTTCCAGATATGGT-1	TNKILC	2.70054
001-103_T0_COL_LP_5p_N1__ACCGTAAAGCCAGAAC-1	TNKILC	12.1926
001-103_T0_COL_LP_5p_N1__ACTGTCCAGAGATGAG-1	TNKILC	5.58643
001-103_T0_COL_LP_5p_N1__CACCTTGCATGGTTGT-1	TNKILC	7.29121
001-103_T0_COL_LP_5p_N1__CCAATCCAGGGCTTGA-1	TNKILC	6.79743
001-103_T0_COL_LP_5p_N1__TCAATCTTCCTTTACA-1	TNKILC	5.10842
001-103_T0_COL_LP_5p_N1__CTCTACGCAGGCAGTA-1	TNKILC	5.92325
001-103_T0_COL_LP_5p_N1__ATGAGGGAGATCGGGT-1	TNKILC	4.85069
001-103_T0_COL_LP_5p_N1__ATAAGAGTCAACGCTA-1	TNKILC	3.06557
001-103_T0_COL_LP_5p_N1__GTCTCGTCACATCCGG-1	TNKILC	5.93807
001-103_T0_COL_LP_5p_N1__GGAAAGCTCACCCTCA-1	TNKILC	7.65315
001-103_T0_COL_LP_5p_N1__TCGAGGCCAAGCTGAG-1	TNKILC	5.85651
001-103_T0_COL_LP_5p_N1__TATCTCACACCGGAAA-1	TNKILC	6.96041
001-103_T0_COL_LP_5p_N1__GTTAAGCGTACTTGAC-1	TNKILC	3.56021
001-103_T0_COL_LP_5p_N1__CGTTAGAAGTTTAGGA-1	TNKILC	3.22403
001-103_T0_COL_LP_5p_N1__GAAGCAGCATCGGTTA-1	TNKILC	5.73511
001-103_T0_COL_LP_5p_N1__AGCGTATGTGATGCCC-1	TNKILC	4.39284
001-103_T0_COL_LP_5p_N1__AGAGCGAAGAAACCAT-1	TNKILC	6.20732
001-103_T0_COL_LP_5p_N1__ACGCCAGAGGCGCTCT-1	TNKILC	5.5339
001-103_T0_COL_LP_5p_N1__AATCGGTTCTAACTCT-1	TNKILC	7.53429
001-103_T0_COL_LP_5p_N1__GGACAAGAGAGAGCTC-1	TNKILC	3.51461
001-103_T0_COL_LP_5p_N1__GTGTTAGGTGAAAGAG-1	TNKILC	8.50302
001-103_T0_COL_LP_5p_N1__GTACGTAGTAGTGAAT-1	TNKILC	8.61737
001-103_T0_COL_LP_5p_N1__CGTGTCTCACCCAGTG-1	TNKILC	5.45194
001-103_T0_COL_LP_5p_N1__CGTCACTCAGGCAGTA-1	TNKILC	4.83609
001-103_T0_COL_LP_5p_N1__AAGGAGCGTCCATGAT-1	TNKILC	6.86318
001-103_T0_COL_LP_5p_N1__TGAGCCGGTACCATCA-1	TNKILC	3.51292
001-103_T0_COL_LP_5p_N1__CGGTTAACATCGATGT-1	TNKILC	4.50124
001-103_T0_COL_LP_5p_N1__CACCACTCATGAGCGA-1	TNKILC	3.91574
001-103_T0_COL_LP_5p_N1__ACACCGGTCAGAGCTT-1	TNKILC	3.05782
001-103_T0_COL_LP_5p_N1__TCGTACCCACATCTTT-1	TNKILC	6.9316
001-103_T0_COL_LP_5p_N1__CCCAGTTGTTTGTTGG-1	TNKILC	3.80807
001-103_T0_COL_LP_5p_N1__CTAGAGTTCTGGCGAC-1	TNKILC	3.4002
001-103_T0_COL_LP_5p_N1__CGATGTAGTGATAAGT-1	TNKILC	5.69205
001-103_T0_COL_LP_5p_N1__GATGCTACACTTAAGC-1	TNKILC	10.1991
001-103_T0_COL_LP_5p_N1__CTGAAACGTGTTCGAT-1	TNKILC	4.60709
001-103_T0_COL_LP_5p_N1__GTACTTTCAATCTACG-1	TNKILC	6.87921
001-103_T0_COL_LP_5p_N1__ACGGCCAAGGGATCTG-1	TNKILC	4.02043
001-103_T0_COL_LP_5p_N1__TGGACGCAGATGGGTC-1	TNKILC	3.11711
001-103_T0_COL_LP_5p_N1__GTGCAGCTCAGTGCAT-1	TNKILC	2.49558
001-103_T0_COL_LP_5p_N1__AGAGCTTCACCAACCG-1	TNKILC	3.61905
001-103_T0_COL_LP_5p_N1__GAAGCAGGTACCGAGA-1	TNKILC	2.4553
001-103_T0_COL_LP_5p_N1__ACGTCAACACAAGACG-1	TNKILC	7.7683
001-103_T0_COL_LP_5p_N1__ACGATACAGGAGTTGC-1	TNKILC	5.69088
001-103_T0_COL_LP_5p_N1__CAGATCAAGCGTTGCC-1	TNKILC	1.17669
001-103_T0_COL_LP_5p_N1__TGGCTGGCACCATGTA-1	TNKILC	2.021
001-103_T0_COL_LP_5p_N1__TGGTTAGTCTGTCAAG-1	TNKILC	6.15479
001-103_T0_COL_LP_5p_N1__CGGACACTCGCCATAA-1	TNKILC	4.18158
001-103_T0_COL_LP_5p_N1__CCAATCCGTAGCGCAA-1	TNKILC	2.76868
001-103_T0_COL_LP_5p_N1__CAAGTTGAGGTTCCTA-1	TNKILC	6.15801
001-103_T0_COL_LP_5p_N1__GGGATGATCACCCTCA-1	TNKILC	2.65818
001-103_T0_COL_LP_5p_N1__TACCTTACACACCGCA-1	TNKILC	6.05153
001-103_T0_COL_LP_5p_N1__CATTCGCTCGCTTGTC-1	TNKILC	9.42784
001-103_T0_COL_LP_5p_N1__CTCACACTCACATACG-1	TNKILC	3.10842
001-103_T0_COL_LP_5p_N1__AATCCAGTCACGGTTA-1	TNKILC	4.22405
001-103_T0_COL_LP_5p_N1__CGAGCCATCCGTTGCT-1	TNKILC	3.55514
001-103_T0_COL_LP_5p_N1__ACCAGTATCAACACGT-1	TNKILC	7.05192
001-103_T0_COL_LP_5p_N1__TGGTTCCAGAGGTAGA-1	TNKILC	6.20543
001-103_T0_COL_LP_5p_N1__TGACTTTCACCTTGTC-1	TNKILC	3.47013
001-103_T0_COL_LP_5p_N1__CCTTCGATCCTTAATC-1	TNKILC	4.59649
001-103_T0_COL_LP_5p_N1__CCAGCGACAGCATACT-1	TNKILC	5.18995
001-103_T0_COL_LP_5p_N1__CCTACCACACACATGT-1	TNKILC	6.64248
001-103_T0_COL_LP_5p_N1__CCATTCGTCAGGCGAA-1	TNKILC	5.70876
001-103_T0_COL_LP_5p_N1__CACTCCATCGGATGGA-1	TNKILC	7.7151
001-103_T0_COL_LP_5p_N1__GATCGTATCTGCTGTC-1	TNKILC	5.63617
001-103_T0_COL_LP_5p_N1__TACAGTGAGATCGATA-1	TNKILC	5.91157
001-103_T0_COL_LP_5p_N1__CAAGGCCTCTAACCGA-1	TNKILC	4.19081
001-103_T0_COL_LP_5p_N1__TACACGATCGAGGTAG-1	TNKILC	3.69521
001-103_T0_COL_LP_5p_N1__GATCTAGAGAGGTAGA-1	TNKILC	3.60324
001-103_T0_COL_LP_5p_N1__AGACGTTAGGAATTAC-1	TNKILC	4.26452
001-103_T0_COL_LP_5p_N1__CGACCTTTCGCCATAA-1	TNKILC	3.57526
001-103_T0_COL_LP_5p_N1__GCATGTAGTTGGGACA-1	TNKILC	5.0201
001-103_T0_COL_LP_5p_N1__CGGGTCATCTTCTGGC-1	TNKILC	1.01269
001-103_T0_COL_LP_5p_N1__ACTGTCCAGTCACGCC-1	TNKILC	4.69308
001-103_T0_COL_LP_5p_N1__CATATGGCACGGATAG-1	TNKILC	3.7619
001-103_T0_COL_LP_5p_N1__TAGTTGGTCAACCAAC-1	TNKILC	4.86828
001-103_T0_COL_LP_5p_N1__GTATCTTCATTTGCCC-1	TNKILC	3.99573
001-103_T0_COL_LP_5p_N1__CAGCGACCATCACGAT-1	TNKILC	3.64461
001-103_T0_COL_LP_5p_N1__CTCGTCATCAAACGGG-1	TNKILC	6.1248
001-103_T0_COL_LP_5p_N1__AACTGGTAGATCACGG-1	TNKILC	5.96251
001-103_T0_COL_LP_5p_N1__GAACGGATCTACGAGT-1	TNKILC	4.87311
001-103_T0_COL_LP_5p_N1__CGTGTAAGTAAACCTC-1	TNKILC	6.7867
001-103_T0_COL_LP_5p_N1__CGCTATCTCCTGCCAT-1	TNKILC	3.28928
001-103_T0_COL_LP_5p_N1__GGGCATCAGCGAGAAA-1	TNKILC	3.58523
001-103_T0_COL_LP_5p_N1__AGTGAGGCATTTCAGG-1	TNKILC	5.67309
001-103_T0_COL_LP_5p_N1__TACGGATAGACGCTTT-1	TNKILC	6.05882
001-103_T0_COL_LP_5p_N1__CCTAAAGTCATCGATG-1	TNKILC	5.20847
001-103_T0_COL_LP_5p_N1__GGCTGGTGTATAGTAG-1	TNKILC	1.64874
001-103_T0_COL_LP_5p_N1__GGCTGGTAGGACAGAA-1	TNKILC	3.8931
001-103_T0_COL_LP_5p_N1__CCGTACTGTGATGTGG-1	TNKILC	3.05116
001-103_T0_COL_LP_5p_N1__CCTACACGTAGATTAG-1	TNKILC	8.42628
001-103_T0_COL_LP_5p_N1__ACTTACTAGGACACCA-1	TNKILC	4.8231
001-103_T0_COL_LP_5p_N1__TCAGCTCGTCTCGTTC-1	TNKILC	3.58772
001-103_T0_COL_LP_5p_N1__TAAGCGTAGGCAGTCA-1	TNKILC	2.91783
001-103_T0_COL_LP_5p_N1__GGACGTCTCAGCTTAG-1	TNKILC	8.10632
001-103_T0_COL_LP_5p_N1__GCATGTACAGGTCGTC-1	TNKILC	0.614596
001-103_T0_COL_LP_5p_N1__TGATTTCGTGTGCCTG-1	TNKILC	5.53602
001-103_T0_COL_LP_5p_N1__TTTACTGCACAGAGGT-1	TNKILC	4.76869
001-103_T0_COL_LP_5p_N1__CATCAGACACCCATGG-1	TNKILC	4.50006
001-103_T0_COL_LP_5p_N1__CTCTACGCACGTGAGA-1	TNKILC	5.71889
001-103_T0_COL_LP_5p_N1__CGGCTAGAGACCTTTG-1	TNKILC	7.74128
001-103_T0_COL_LP_5p_N1__AACGTTGAGTATCGAA-1	TNKILC	5.67768
001-103_T0_COL_LP_5p_N1__TTTATGCCATTACCTT-1	TNKILC	3.44968
001-103_T0_COL_LP_5p_N1__CACCTTGTCCCAGGTG-1	TNKILC	3.77005
001-103_T0_COL_LP_5p_N1__CAGATCAGTATTAGCC-1	TNKILC	3.22512
001-103_T0_COL_LP_5p_N1__GTTTCTACATGACATC-1	TNKILC	6.42155
001-103_T0_COL_LP_5p_N1__TGACTTTAGCTGAAAT-1	TNKILC	4.03474
001-103_T0_COL_LP_5p_N1__GTCACGGAGAAGGACA-1	TNKILC	2.04815
001-103_T0_COL_LP_5p_N1__CCTAAAGGTAGGCTGA-1	TNKILC	2.93043
001-103_T0_COL_LP_5p_N1__CGCTATCTCTTGTACT-1	TNKILC	8.57313
001-103_T0_COL_LP_5p_N1__ACGGGTCAGACCTTTG-1	TNKILC	3.21315
001-103_T0_COL_LP_5p_N1__TTGAACGGTTCGGCAC-1	TNKILC	2.44013
001-103_T0_COL_LP_5p_N1__CTGTTTATCAACCATG-1	TNKILC	4.17667
001-103_T0_COL_LP_5p_N1__AGATCTGGTGAAAGAG-1	TNKILC	9.70949
001-103_T0_COL_LP_5p_N1__CATCGGGTCGAGAACG-1	TNKILC	7.24761
001-103_T0_COL_LP_5p_N1__CGGCTAGGTTCTCATT-1	TNKILC	10.2252
001-103_T0_COL_LP_5p_N1__ACGCCAGAGAAACGCC-1	TNKILC	4.57515
001-103_T0_COL_LP_5p_N1__AGTGAGGCACTGCCAG-1	TNKILC	5.48612
001-103_T0_COL_LP_5p_N1__AATCGGTGTAAAGTCA-1	TNKILC	4.25542
001-103_T0_COL_LP_5p_N1__TTTATGCAGGGTGTTG-1	TNKILC	4.94389
001-103_T0_COL_LP_5p_N1__TATGCCCGTAGCACGA-1	TNKILC	5.45161
001-103_T0_COL_LP_5p_N1__GCACTCTTCTCTGCTG-1	TNKILC	7.38631
001-103_T0_COL_LP_5p_N1__AGGGAGTTCTTGGGTA-1	TNKILC	3.44697
001-103_T0_COL_LP_5p_N1__TAAGTGCAGAAGGGTA-1	TNKILC	5.03974
001-103_T0_COL_LP_5p_N1__GTGCTTCAGTTGCAGG-1	TNKILC	6.36522
001-103_T0_COL_LP_5p_N1__TTCTTAGCAGACAAGC-1	TNKILC	4.25046
001-103_T0_COL_LP_5p_N1__AATCCAGGTGATGTCT-1	TNKILC	6.6481
001-103_T0_COL_LP_5p_N1__TCTGGAATCATAACCG-1	TNKILC	3.01948
001-103_T0_COL_LP_5p_N1__AGCATACAGAGCCTAG-1	TNKILC	3.39656
001-103_T0_COL_LP_5p_N1__TTAGGCATCGCAAGCC-1	TNKILC	5.36204
001-103_T0_COL_LP_5p_N1__CAAGATCAGACACGAC-1	TNKILC	6.9025
001-103_T0_COL_LP_5p_N1__CGGGTCATCCGAAGAG-1	TNKILC	2.45176
001-103_T0_COL_LP_5p_N1__GTCCTCAAGCTGTCTA-1	TNKILC	5.90316
001-103_T0_COL_LP_5p_N1__TCTGGAACAAGAAAGG-1	TNKILC	8.1714
001-103_T0_COL_LP_5p_N1__TGCGGGTAGACTTTCG-1	TNKILC	5.47363
001-103_T0_COL_LP_5p_N1__AAGTCTGGTCAATGTC-1	TNKILC	6.74134
001-103_T0_COL_LP_5p_N1__ACACCAACATAGAAAC-1	TNKILC	1.76668
001-103_T0_COL_LP_5p_N1__CACACTCCACAGACAG-1	TNKILC	4.8848
001-103_T0_COL_LP_5p_N1__ACGTCAATCTGGTTCC-1	TNKILC	5.68033
001-103_T0_COL_LP_5p_N1__GCTTGAAAGAAACGAG-1	TNKILC	7.96322
001-103_T0_COL_LP_5p_N1__CTGGTCTAGCACGCCT-1	TNKILC	5.50136
001-103_T0_COL_LP_5p_N1__GTGTTAGCAATCAGAA-1	TNKILC	5.64946
001-103_T0_COL_LP_5p_N1__TTATGCTAGCGTGAAC-1	TNKILC	1.64016
001-103_T0_COL_LP_5p_N1__ACAGCCGTCGCTGATA-1	TNKILC	8.13812
001-103_T0_COL_LP_5p_N1__CCACGGACAAAGAATC-1	TNKILC	6.83486
001-103_T0_COL_LP_5p_N1__CTAACTTAGCTACCGC-1	TNKILC	5.22053
001-103_T0_COL_LP_5p_N1__ACTTGTTTCAGCGATT-1	TNKILC	2.8216
001-103_T0_COL_LP_5p_N1__CGTCCATAGCCATCGC-1	TNKILC	3.14048
001-103_T0_COL_LP_5p_N1__CCACGGAAGGGATCTG-1	TNKILC	1.52682
001-103_T0_COL_LP_5p_N1__CTACATTAGCCCTAAT-1	TNKILC	4.89866
001-103_T0_COL_LP_5p_N1__ACGAGGACAGTCAGCC-1	TNKILC	6.67124
001-103_T0_COL_LP_5p_N1__GCTTCCAGTCTAGAGG-1	TNKILC	7.16158
001-103_T0_COL_LP_5p_N1__CACTCCAGTGCCTTGG-1	TNKILC	6.2496
001-103_T0_COL_LP_5p_N1__CGATGGCGTCTCACCT-1	TNKILC	2.21914
001-103_T0_COL_LP_5p_N1__TACTCGCTCACGGTTA-1	TNKILC	7.06009
001-103_T0_COL_LP_5p_N1__TGCGTGGCATAGACTC-1	TNKILC	8.2635
001-103_T0_COL_LP_5p_N1__GATCGCGGTAAACGCG-1	TNKILC	4.77154
001-103_T0_COL_LP_5p_N1__ACGCCAGGTAACGACG-1	TNKILC	4.31177
001-103_T0_COL_LP_5p_N1__TGTCCCAGTGAGGGTT-1	TNKILC	6.91857
001-103_T0_COL_LP_5p_N1__GATCAGTTCACCAGGC-1	TNKILC	7.76973
001-103_T0_COL_LP_5p_N1__GACTAACAGCTGTTCA-1	TNKILC	5.00694
001-103_T0_COL_LP_5p_N1__ATAACGCGTAAGGATT-1	TNKILC	7.26708
001-103_T0_COL_LP_5p_N1__CATGACATCAGTACGT-1	TNKILC	5.34204
001-103_T0_COL_LP_5p_N1__CTCAGAATCATGCATG-1	TNKILC	3.76341
001-103_T0_COL_LP_5p_N1__GATGCTATCTTGCAAG-1	TNKILC	6.56373
001-103_T0_COL_LP_5p_N1__ATGTGTGAGCCACTAT-1	TNKILC	4.39722
001-103_T0_COL_LP_5p_N1__TTCTCCTTCTAACTGG-1	TNKILC	9.75734
001-103_T0_COL_LP_5p_N1__GTGCAGCTCACTCCTG-1	TNKILC	5.56142
001-103_T0_COL_LP_5p_N1__CGGCTAGTCGTATCAG-1	TNKILC	4.52591
001-103_T0_COL_LP_5p_N1__CTGATCCAGGCTCAGA-1	TNKILC	5.12598
001-103_T0_COL_LP_5p_N1__CCTAGCTAGGGCATGT-1	TNKILC	3.6743
001-103_T0_COL_LP_5p_N1__CAGCCGATCACCGGGT-1	TNKILC	3.9049
001-103_T0_COL_LP_5p_N1__GTCATTTTCGGCGCAT-1	TNKILC	2.68309
001-103_T0_COL_LP_5p_N1__ACACCAATCAACACCA-1	TNKILC	7.05253
001-103_T0_COL_LP_5p_N1__TATCAGGGTTTGACTG-1	TNKILC	3.0764
001-103_T0_COL_LP_5p_N1__GCACTCTCAATCCGAT-1	TNKILC	6.0136
001-103_T0_COL_LP_5p_N1__AAGGAGCCAAGGCTCC-1	TNKILC	3.75917
001-103_T0_COL_LP_5p_N1__GGCCGATTCCGAATGT-1	TNKILC	3.56701
001-103_T0_COL_LP_5p_N1__TATCAGGTCCCAGGTG-1	TNKILC	5.58152
001-103_T0_COL_LP_5p_N1__AGACGTTCAAAGCAAT-1	TNKILC	2.39198
001-103_T0_COL_LP_5p_N1__CTGTGCTGTTGGTAAA-1	TNKILC	5.83116
001-103_T0_COL_LP_5p_N1__CAGCGACTCACATAGC-1	TNKILC	4.02927
001-103_T0_COL_LP_5p_N1__CACCACTAGATATGGT-1	TNKILC	5.34182
001-103_T0_COL_LP_5p_N1__ACCTTTAAGACCTAGG-1	TNKILC	2.77723
001-103_T0_COL_LP_5p_N1__TCGCGTTGTTAGAACA-1	TNKILC	8.83795
001-103_T0_COL_LP_5p_N1__TTGAACGTCCATGAGT-1	TNKILC	7.17416
001-103_T0_COL_LP_5p_N1__TGCTACCAGACGACGT-1	TNKILC	9.23005
001-103_T0_COL_LP_5p_N1__TGGGAAGAGTAATCCC-1	TNKILC	5.66964
001-103_T0_COL_LP_5p_N1__TCATTACAGTGAAGTT-1	TNKILC	6.79973
001-103_T0_COL_LP_5p_N1__GTGCATAAGCAGCGTA-1	TNKILC	5.96723
001-103_T0_COL_LP_5p_N1__ATCTGCCAGACCTAGG-1	TNKILC	2.55116
001-103_T0_COL_LP_5p_N1__ACCTTTATCGGGAGTA-1	TNKILC	7.06814
001-103_T0_COL_LP_5p_N1__TCTGAGACACTGTTAG-1	TNKILC	4.93305
001-103_T0_COL_LP_5p_N1__GTCATTTAGCCACGTC-1	TNKILC	4.06547
001-103_T0_COL_LP_5p_N1__CTCTGGTAGACTCGGA-1	TNKILC	2.87014
001-103_T0_COL_LP_5p_N1__AGTGAGGTCGAATGGG-1	TNKILC	6.98448
001-103_T0_COL_LP_5p_N1__GCCAAATAGTACGCCC-1	TNKILC	3.92189
001-103_T0_COL_LP_5p_N1__AACTCTTTCACGACTA-1	TNKILC	6.43804
001-103_T0_COL_LP_5p_N1__CTTCTCTAGGGTTTCT-1	TNKILC	5.69879
001-103_T0_COL_LP_5p_N1__CCTACACTCGGTGTTA-1	TNKILC	3.96346
001-103_T0_COL_LP_5p_N1__CCACGGACAATGGAAT-1	TNKILC	6.53431
001-103_T0_COL_LP_5p_N1__CGTCACTCAACTGCTA-1	TNKILC	3.697
001-103_T0_COL_LP_5p_N1__CGTTCTGAGCCCGAAA-1	TNKILC	2.20337
001-103_T0_COL_LP_5p_N1__CTAGCCTAGTAATCCC-1	TNKILC	5.30069
001-103_T0_COL_LP_5p_N1__AAAGTAGCACAACTGT-1	TNKILC	7.74931
001-103_T0_COL_LP_5p_N1__CTCTGGTAGCCGCCTA-1	TNKILC	4.64178
001-103_T0_COL_LP_5p_N1__AACTCAGCAATAACGA-1	TNKILC	4.73262
001-103_T0_COL_LP_5p_N1__TGCGGGTAGTACACCT-1	TNKILC	4.29957
001-103_T0_COL_LP_5p_N1__TCGAGGCGTTCCAACA-1	TNKILC	4.73549
001-103_T0_COL_LP_5p_N1__CGTCTACAGCTTTGGT-1	TNKILC	3.55019
001-103_T0_COL_LP_5p_N1__ACCTTTAAGTAACCCT-1	TNKILC	4.83886
001-103_T0_COL_LP_5p_N1__TCATTTGGTACTCGCG-1	TNKILC	8.72971
001-103_T0_COL_LP_5p_N1__TCTTTCCAGCAGGTCA-1	TNKILC	5.09251
001-103_T0_COL_LP_5p_N1__GGGCACTTCTATCGCC-1	TNKILC	2.69577
001-103_T0_COL_LP_5p_N1__GTTTCTATCGCAAGCC-1	TNKILC	4.62141
001-103_T0_COL_LP_5p_N1__ATCATCTGTTACTGAC-1	TNKILC	5.98818
001-103_T0_COL_LP_5p_N1__GGCTGGTGTCCGTCAG-1	TNKILC	4.90779
001-103_T0_COL_LP_5p_N1__AGTGAGGCATTAGCCA-1	TNKILC	5.74841
001-103_T0_COL_LP_5p_N1__GTGGGTCAGGTGCTAG-1	TNKILC	9.49463
001-103_T0_COL_LP_5p_N1__ACGGGCTCAAATCCGT-1	TNKILC	2.50664
001-103_T0_COL_LP_5p_N1__GACTAACTCAGTTTGG-1	TNKILC	4.22013
001-103_T0_COL_LP_5p_N1__AAGTCTGTCACAACGT-1	TNKILC	5.89283
001-103_T0_COL_LP_5p_N1__GAGGTGAAGGCCCTCA-1	TNKILC	4.3774
001-103_T0_COL_LP_5p_N1__TTTGGTTTCAAACCAC-1	TNKILC	4.40671
001-103_T0_COL_LP_5p_N1__GATGCTACACCGAAAG-1	TNKILC	5.73663
001-103_T0_COL_LP_5p_N1__GTAACGTCATCCGTGG-1	TNKILC	1.86671
001-103_T0_COL_LP_5p_N1__AACTGGTGTGGGTCAA-1	TNKILC	4.49373
001-103_T0_COL_LP_5p_N1__CCACGGATCCGTCATC-1	TNKILC	2.89404
001-103_T0_COL_LP_5p_N1__AGTGGGATCAATCTCT-1	TNKILC	5.39285
001-103_T0_COL_LP_5p_N1__CGTCAGGGTCTCTCGT-1	TNKILC	3.60245
001-103_T0_COL_LP_5p_N1__TGATTTCAGCTTATCG-1	TNKILC	1.32851
001-103_T0_COL_LP_5p_N1__TCACAAGGTTGTACAC-1	TNKILC	4.52637
001-103_T0_COL_LP_5p_N1__TGAGGGAAGGATATAC-1	TNKILC	1.97384
001-103_T0_COL_LP_5p_N1__CGTTAGAGTCCTCTTG-1	TNKILC	3.06525
001-103_T0_COL_LP_5p_N1__CGATGGCAGTGCGATG-1	TNKILC	6.90027
001-103_T0_COL_LP_5p_N1__AGTTGGTGTTCAGACT-1	TNKILC	6.50216
001-103_T0_COL_LP_5p_N1__CATTCGCCACATTCGA-1	TNKILC	9.96
001-103_T0_COL_LP_5p_N1__TACTTACCATATACGC-1	TNKILC	2.74894
001-103_T0_COL_LP_5p_N1__GACGTTACACAGACAG-1	TNKILC	6.02151
001-103_T0_COL_LP_5p_N1__GCGCAACCACAGGAGT-1	TNKILC	3.24502
001-103_T0_COL_LP_5p_N1__ATGTGTGTCATCATTC-1	TNKILC	7.45534
001-103_T0_COL_LP_5p_N1__GGCGACTCATTTCACT-1	TNKILC	11.0666
001-103_T0_COL_LP_5p_N1__CTTACCGCAGACGTAG-1	TNKILC	1.92025
001-103_T0_COL_LP_5p_N1__GACTACACAAGGCTCC-1	TNKILC	2.89306
001-103_T0_COL_LP_5p_N1__TGAGGGATCTCGTATT-1	TNKILC	3.30722
001-103_T0_COL_LP_5p_N1__ATTGGACAGTTAGCGG-1	TNKILC	4.05192
001-103_T0_COL_LP_5p_N1__CCAATCCAGATCCGAG-1	TNKILC	4.33686
001-103_T0_COL_LP_5p_N1__CACACTCAGTACACCT-1	TNKILC	4.94944
001-103_T0_COL_LP_5p_N1__CTGCTGTTCATGGTCA-1	TNKILC	8.6488
001-103_T0_COL_LP_5p_N1__CACACCTCAGTTCATG-1	TNKILC	7.48822
001-103_T0_COL_LP_5p_N1__CATGGCGTCGCGATCG-1	TNKILC	2.43933
001-103_T0_COL_LP_5p_N1__TCTCATAAGTTCCACA-1	TNKILC	2.37485
001-103_T0_COL_LP_5p_N1__CGTAGGCAGGTTCCTA-1	TNKILC	1.7357
001-103_T0_COL_LP_5p_N1__ATTGGACTCTTGCATT-1	TNKILC	3.65109
001-103_T0_COL_LP_5p_N1__GAAACTCTCAGATAAG-1	TNKILC	4.4181
001-103_T0_COL_LP_5p_N1__TTCTACATCTGCAAGT-1	TNKILC	4.42843
001-103_T0_COL_LP_5p_N1__CACCACTAGGTTCCTA-1	TNKILC	6.02604
001-103_T0_COL_LP_5p_N1__AAGTCTGGTGCCTGTG-1	TNKILC	4.27042
001-103_T0_COL_LP_5p_N1__CTCACACTCAAACCAC-1	TNKILC	4.81184
001-103_T0_COL_LP_5p_N1__GGCTCGAAGTACGATA-1	TNKILC	7.25018
001-103_T0_COL_LP_5p_N1__CAGCAGCCACTTAACG-1	TNKILC	4.18679
001-103_T0_COL_LP_5p_N1__AAGACCTCAGCTTCGG-1	TNKILC	4.03559
001-103_T0_COL_LP_5p_N1__ATAAGAGAGGCTCTTA-1	TNKILC	5.77659
001-103_T0_COL_LP_5p_N1__AGAGCGAGTGCTAGCC-1	TNKILC	2.04403
001-103_T0_COL_LP_5p_N1__GCCTCTACAGAGCCAA-1	TNKILC	3.42372
001-103_T0_COL_LP_5p_N1__GTAACGTTCACCACCT-1	TNKILC	2.63455
001-103_T0_COL_LP_5p_N1__CGGAGCTGTCGAGATG-1	TNKILC	5.27201
001-103_T0_COL_LP_5p_N1__TATCTCATCTCCCTGA-1	TNKILC	3.74273
001-103_T0_COL_LP_5p_N1__CATCCACTCAAGCCTA-1	TNKILC	5.38055
001-103_T0_COL_LP_5p_N1__CATCGGGCAAGACGTG-1	TNKILC	5.79649
001-103_T0_COL_LP_5p_N1__CGACTTCAGAGAACAG-1	TNKILC	5.0496
001-103_T0_COL_LP_5p_N1__CCGGTAGAGTAAGTAC-1	TNKILC	10.4728
001-103_T0_COL_LP_5p_N1__GAGCAGACATGCCTAA-1	TNKILC	6.55599
001-103_T0_COL_LP_5p_N1__GATGAGGCAGTATAAG-1	TNKILC	3.04557
001-103_T0_COL_LP_5p_N1__GCTCTGTAGATGTTAG-1	TNKILC	5.64865
001-103_T0_COL_LP_5p_N1__GCTTCCACACCCATGG-1	TNKILC	2.12827
001-103_T0_COL_LP_5p_N1__CCTTCGATCAGCTCGG-1	TNKILC	7.45988
001-103_T0_COL_LP_5p_N1__ACATGGTCACATCTTT-1	TNKILC	6.01925
001-103_T0_COL_LP_5p_N1__ACACCAAGTAAACGCG-1	TNKILC	1.9895
001-103_T0_COL_LP_5p_N1__TAGTTGGAGGCCCGTT-1	TNKILC	7.14098
001-103_T0_COL_LP_5p_N1__GTTCTCGGTCAAAGAT-1	TNKILC	4.92847
001-103_T0_COL_LP_5p_N1__TAAGTGCAGAGCCCAA-1	TNKILC	6.77981
001-103_T0_COL_LP_5p_N1__TCGTACCCAGACTCGC-1	TNKILC	5.63503
001-103_T0_COL_LP_5p_N1__CAAGATCCATCGTCGG-1	TNKILC	1.49823
001-103_T0_COL_LP_5p_N1__CTCTAATTCTGGTATG-1	TNKILC	2.66406
001-103_T0_COL_LP_5p_N1__GGACATTGTTCCCGAG-1	TNKILC	6.96034
001-103_T0_COL_LP_5p_N1__CCCAATCCAGTCGTGC-1	TNKILC	5.17243
001-103_T0_COL_LP_5p_N1__CAGCAGCAGATGTTAG-1	TNKILC	3.71377
001-103_T0_COL_LP_5p_N1__CGCTATCCAAATCCGT-1	TNKILC	6.92354
001-103_T0_COL_LP_5p_N1__TTTGCGCCACACAGAG-1	TNKILC	7.50669
001-103_T0_COL_LP_5p_N1__CCTTTCTGTCTACCTC-1	TNKILC	6.17535
001-103_T0_COL_LP_5p_N1__CACAGTATCTAACCGA-1	TNKILC	4.87008
001-103_T0_COL_LP_5p_N1__GCAGTTACAATTGCTG-1	TNKILC	5.05347
001-103_T0_COL_LP_5p_N1__TCATTACAGCTACCTA-1	TNKILC	6.57493
001-103_T0_COL_LP_5p_N1__CTGCTGTCAATGTTGC-1	TNKILC	5.49837
001-103_T0_COL_LP_5p_N1__CTGCTGTGTTGGTTTG-1	TNKILC	3.57692
001-103_T0_COL_LP_5p_N1__AAGCCGCTCGGATGGA-1	TNKILC	3.51623
001-103_T0_COL_LP_5p_N1__CGTGTAATCCACTGGG-1	TNKILC	3.36974
001-103_T0_COL_LP_5p_N1__TAGAGCTTCACGACTA-1	TNKILC	5.03579
001-103_T0_COL_LP_5p_N1__GACGCGTAGCTGCGAA-1	TNKILC	5.21173
001-103_T0_COL_LP_5p_N1__TGACTTTTCTCCTATA-1	TNKILC	3.03742
001-103_T0_COL_LP_5p_N1__CTGCCTAAGAGAGCTC-1	TNKILC	2.86056
001-103_T0_COL_LP_5p_N1__CAAGTTGCACTGAAGG-1	TNKILC	5.28495
001-103_T0_COL_LP_5p_N1__CATCAAGGTGATAAAC-1	TNKILC	4.16507
001-103_T0_COL_LP_5p_N1__AACTCCCCAGCTGCTG-1	TNKILC	6.54984
001-103_T0_COL_LP_5p_N1__CCGGTAGGTATTCTCT-1	TNKILC	2.71276
001-103_T0_COL_LP_5p_N1__CTGATAGTCAACGAAA-1	TNKILC	5.30732
001-103_T0_COL_LP_5p_N1__TCCCGATTCAATCACG-1	TNKILC	4.0856
001-103_T0_COL_LP_5p_N1__TGCCAAACACAGGCCT-1	TNKILC	5.59574
001-103_T0_COL_LP_5p_N1__GGAATAAAGCTGATAA-1	TNKILC	6.30031
001-103_T0_COL_LP_5p_N1__ATTGGACGTAGCCTCG-1	TNKILC	6.93765
001-103_T0_COL_LP_5p_N1__GTCACAAAGCCGCCTA-1	TNKILC	8.05576
001-103_T0_COL_LP_5p_N1__TCTGAGAAGTCAAGCG-1	TNKILC	1.99259
001-103_T0_COL_LP_5p_N1__ACGCCGAGTTTAGCTG-1	TNKILC	4.19632
001-103_T0_COL_LP_5p_N1__ACTTACTTCATGTAGC-1	TNKILC	3.77139
001-103_T0_COL_LP_5p_N1__GAACATCGTCATCCCT-1	TNKILC	1.48693
001-103_T0_COL_LP_5p_N1__GGACATTTCACAAACC-1	TNKILC	6.37936
001-103_T0_COL_LP_5p_N1__GGTGCGTTCTAACTTC-1	TNKILC	4.63047
001-103_T0_COL_LP_5p_N1__GACGCGTCACACAGAG-1	TNKILC	3.36893
001-103_T0_COL_LP_5p_N1__GCGCCAATCAGGTTCA-1	TNKILC	5.5653
001-103_T0_COL_LP_5p_N1__AAGGAGCCAGACTCGC-1	TNKILC	3.67017
001-103_T0_COL_LP_5p_N1__ATAGACCGTAAGGGAA-1	TNKILC	5.47551
001-103_T0_COL_LP_5p_N1__GATCGCGGTAAGCACG-1	TNKILC	7.37173
001-103_T0_COL_LP_5p_N1__AGAGCTTTCCTTCAAT-1	TNKILC	3.98955
001-103_T0_COL_LP_5p_N1__GGTGCGTAGGTGCACA-1	TNKILC	4.08659
001-103_T0_COL_LP_5p_N1__CTCGTACGTAACGACG-1	TNKILC	5.54173
001-103_T0_COL_LP_5p_N1__TGGCTGGCATGCATGT-1	TNKILC	6.05912
001-103_T0_COL_LP_5p_N1__GCTGCAGGTCTCCACT-1	TNKILC	11.4986
001-103_T0_COL_LP_5p_N1__ACGAGCCAGCTCAACT-1	TNKILC	6.77605
001-103_T0_COL_LP_5p_N1__AGAGCGAAGAGCAATT-1	TNKILC	4.55327
001-103_T0_COL_LP_5p_N1__CGATTGAAGCCACGCT-1	TNKILC	6.21468
001-103_T0_COL_LP_5p_N1__CTCGGGATCAGGATCT-1	TNKILC	6.26994
001-103_T0_COL_LP_5p_N1__CATCGGGGTCAAGCGA-1	TNKILC	7.90627
001-103_T0_COL_LP_5p_N1__CTAACTTGTAAGGATT-1	TNKILC	4.25635
001-103_T0_COL_LP_5p_N1__TCATTACAGACTGTAA-1	TNKILC	6.41914
001-103_T0_COL_LP_5p_N1__CCATGTCGTCTAGGTT-1	TNKILC	7.78904
001-103_T0_COL_LP_5p_N1__TCTTTCCTCCTTGCCA-1	TNKILC	7.40905
001-103_T0_COL_LP_5p_N1__GCGACCACAGTCGATT-1	TNKILC	4.45722
001-103_T0_COL_LP_5p_N1__GGGCACTAGGATTCGG-1	TNKILC	7.06417
001-103_T0_COL_LP_5p_N1__TGGACGCTCACTATTC-1	TNKILC	5.91486
001-103_T0_COL_LP_5p_N1__CTAGTGAGTGATGCCC-1	TNKILC	4.68488
001-103_T0_COL_LP_5p_N1__CCGGTAGGTACCGGCT-1	TNKILC	3.44648
001-103_T0_COL_LP_5p_N1__CCAATCCTCGGATGTT-1	TNKILC	2.62185
001-103_T0_COL_LP_5p_N1__TGACAACGTCCTCTTG-1	TNKILC	8.32372
001-103_T0_COL_LP_5p_N1__CCCTCCTTCGTTGCCT-1	TNKILC	7.4222
001-103_T0_COL_LP_5p_N1__CGTAGCGGTCTAGAGG-1	TNKILC	4.2032
001-103_T0_COL_LP_5p_N1__CTGCTGTTCGCGATCG-1	TNKILC	4.16307
001-103_T0_COL_LP_5p_N1__TGCGTGGCACAAGTAA-1	TNKILC	5.14499
001-103_T0_COL_LP_5p_N1__CACTCCAAGGGAAACA-1	TNKILC	3.9744
001-103_T0_COL_LP_5p_N1__ATCGAGTTCATAAAGG-1	TNKILC	2.89469
001-103_T0_COL_LP_5p_N1__CCCAATCTCCGCGGTA-1	TNKILC	6.40208
001-103_T0_COL_LP_5p_N1__CAGTCCTAGGAGCGTT-1	TNKILC	4.7801
001-103_T0_COL_LP_5p_N1__CGAGCCACAGAGCCAA-1	TNKILC	4.44582
001-103_T0_COL_LP_5p_N1__CCCTCCTCATCTATGG-1	TNKILC	4.7148
001-103_T0_COL_LP_5p_N1__GATGAGGGTTCTCATT-1	TNKILC	5.5611
001-103_T0_COL_LP_5p_N1__TGACGGCGTTTAGCTG-1	TNKILC	3.74262
001-103_T0_COL_LP_5p_N1__TGTGGTATCAGGTAAA-1	TNKILC	3.86439
001-103_T0_COL_LP_5p_N1__AGGTCATCAATGGACG-1	TNKILC	10.1917
001-103_T0_COL_LP_5p_N1__TCGGGACGTAGTGAAT-1	TNKILC	6.3702
001-103_T0_COL_LP_5p_N1__CAGAATCCAGAAGCAC-1	TNKILC	8.4297
001-103_T0_COL_LP_5p_N1__TTATGCTGTATGAAAC-1	TNKILC	5.01729
001-103_T0_COL_LP_5p_N1__GATCTAGCATGTCGAT-1	TNKILC	2.98943
001-103_T0_COL_LP_5p_N1__TGTTCCGAGCCGATTT-1	TNKILC	5.97755
001-103_T0_COL_LP_5p_N1__TACGGATAGAGTCTGG-1	TNKILC	6.57235
001-103_T0_COL_LP_5p_N1__GTGCAGCGTTCCCTTG-1	TNKILC	2.29432
001-103_T0_COL_LP_5p_N1__ATAACGCAGGCCGAAT-1	TNKILC	7.79854
001-103_T0_COL_LP_5p_N1__TGATTTCTCAACCAAC-1	TNKILC	6.27737
001-103_T0_COL_LP_5p_N1__GGAACTTGTTGTCTTT-1	TNKILC	2.35487
001-103_T0_COL_LP_5p_N1__GATCGCGTCCACTCCA-1	TNKILC	6.70879
001-103_T0_COL_LP_5p_N1__CCTAAAGAGTCCGTAT-1	TNKILC	6.81455
001-103_T0_COL_LP_5p_N1__AACCATGCACCCTATC-1	TNKILC	3.84663
001-103_T0_COL_LP_5p_N1__TGCACCTGTTTAGGAA-1	TNKILC	2.25818
001-103_T0_COL_LP_5p_N1__ACGATACTCCTCAATT-1	TNKILC	7.10692
001-103_T0_COL_LP_5p_N1__CAACTAGAGAAGCCCA-1	TNKILC	5.23741
001-103_T0_COL_LP_5p_N1__GTCACAAGTACTCGCG-1	TNKILC	6.85933
001-103_T0_COL_LP_5p_N1__GATCGATGTCCGAATT-1	TNKILC	7.01103
001-103_T0_COL_LP_5p_N1__TCTGAGATCTGTCAAG-1	TNKILC	9.06016
001-103_T0_COL_LP_5p_N1__GAACCTATCTTGGGTA-1	TNKILC	5.54544
001-103_T0_COL_LP_5p_N1__ACGCCGAAGAACAATC-1	TNKILC	10.2589
001-103_T0_COL_LP_5p_N1__GCGCAGTAGTATCGAA-1	TNKILC	6.57939
001-103_T0_COL_LP_5p_N1__CCTTCCCCAGCTGTAT-1	TNKILC	6.56734
001-103_T0_COL_LP_5p_N1__CACACAATCAACACAC-1	TNKILC	7.65936
001-103_T0_COL_LP_5p_N1__CATTCGCGTCCTAGCG-1	TNKILC	6.07616
001-103_T0_COL_LP_5p_N1__CTAACTTAGACTACAA-1	TNKILC	2.04682
001-103_T0_COL_LP_5p_N1__GTCGTAATCATTATCC-1	TNKILC	5.1611
001-103_T0_COL_LP_5p_N1__CGATGGCGTCAACTGT-1	TNKILC	2.20348
001-103_T0_COL_LP_5p_N1__ATAACGCTCAGTCAGT-1	TNKILC	3.96976
001-103_T0_COL_LP_5p_N1__AAAGCAACAGTGGAGT-1	TNKILC	5.1586
001-103_T0_COL_LP_5p_N1__GGGCATCAGACCACGA-1	TNKILC	3.69201
001-103_T0_COL_LP_5p_N1__GCATGCGAGAGGTTGC-1	TNKILC	13.042
001-103_T0_COL_LP_5p_N1__TCAGATGTCTAGCACA-1	TNKILC	3.7859
001-103_T0_COL_LP_5p_N1__GAAACTCTCTTAACCT-1	TNKILC	2.96376
001-103_T0_COL_LP_5p_N1__CTGATAGAGAGGTTAT-1	TNKILC	3.44902
001-103_T0_COL_LP_5p_N1__AAATGCCCAGTTAACC-1	TNKILC	9.73319
001-103_T0_COL_LP_5p_N1__AACCGCGCATGCGCAC-1	TNKILC	6.81839
001-103_T0_COL_LP_5p_N1__TCACGAAGTGTTGAGG-1	TNKILC	4.14318
001-103_T0_COL_LP_5p_N1__CTAAGACAGTGACATA-1	TNKILC	3.38702
001-103_T0_COL_LP_5p_N1__TCAGGTAAGGCCCGTT-1	TNKILC	3.22249
001-103_T0_COL_LP_5p_N1__GACGGCTAGGAATCGC-1	TNKILC	4.1792
001-103_T0_COL_LP_5p_N1__TATCAGGAGCGAAGGG-1	TNKILC	5.5184
001-103_T0_COL_LP_5p_N1__AGTGAGGCAATACGCT-1	TNKILC	2.81779
001-103_T0_COL_LP_5p_N1__GTGTGCGGTCCGAGTC-1	TNKILC	5.22039
001-103_T0_COL_LP_5p_N1__TACAGTGAGGCATTGG-1	TNKILC	5.26965
001-103_T0_COL_LP_5p_N1__TGAGGGACATCGGTTA-1	TNKILC	2.05927
001-103_T0_COL_LP_5p_N1__AGGGTGAGTCTGATCA-1	TNKILC	4.93802
001-103_T0_COL_LP_5p_N1__ATTGGACCAGATCGGA-1	TNKILC	4.32169
001-103_T0_COL_LP_5p_N1__AGTGAGGAGAGTACCG-1	TNKILC	1.45667
001-103_T0_COL_LP_5p_N1__CTAATGGCATGTTCCC-1	TNKILC	2.50662
001-103_T0_COL_LP_5p_N1__GGGTTGCAGAAGGGTA-1	TNKILC	6.58581
001-103_T0_COL_LP_5p_N1__CGAGAAGCAACGCACC-1	TNKILC	6.63622
001-103_T0_COL_LP_5p_N1__GGGCACTGTTATCACG-1	TNKILC	2.50829
001-103_T0_COL_LP_5p_N1__GTCAAGTAGCCAGAAC-1	TNKILC	5.56407
001-103_T0_COL_LP_5p_N1__GGACAGATCTGCTGTC-1	TNKILC	3.80439
001-103_T0_COL_LP_5p_N1__TGGCTGGCAAACCTAC-1	TNKILC	6.47945
001-103_T0_COL_LP_5p_N1__TGCACCTGTCTTCTCG-1	TNKILC	9.23432
001-103_T0_COL_LP_5p_N1__TTGACTTTCATCTGCC-1	TNKILC	7.72036
001-103_T0_COL_LP_5p_N1__CGTCAGGTCACATAGC-1	TNKILC	8.53701
001-103_T0_COL_LP_5p_N1__ATCGAGTTCACGCATA-1	TNKILC	8.31278
001-103_T0_COL_LP_5p_N1__CAGAATCCAAACTGCT-1	TNKILC	5.80018
001-103_T0_COL_LP_5p_N1__AACTCCCCAATGGAGC-1	TNKILC	6.05752
001-103_T0_COL_LP_5p_N1__TGGGCGTTCTCCAACC-1	TNKILC	5.08181
001-103_T0_COL_LP_5p_N1__AACTCCCAGTGGAGAA-1	TNKILC	6.02068
001-103_T0_COL_LP_5p_N1__CACAGTAAGGCCATAG-1	TNKILC	6.44155
001-103_T0_COL_LP_5p_N1__TGACTTTCAATGTAAG-1	TNKILC	7.01731
001-103_T0_COL_LP_5p_N1__GTACGTAAGCTAGTTC-1	TNKILC	3.72061
001-103_T0_COL_LP_5p_N1__GACTACATCCTTCAAT-1	TNKILC	4.8713
001-103_T0_COL_LP_5p_N1__AACGTTGTCAACGGCC-1	TNKILC	3.07304
001-103_T0_COL_LP_5p_N1__GTACTCCAGGGTATCG-1	TNKILC	5.78158
001-103_T0_COL_LP_5p_N1__CCGGGATAGATGTTAG-1	TNKILC	2.62201
001-103_T0_COL_LP_5p_N1__AGCATACCATGCCTAA-1	TNKILC	2.67617
001-103_T0_COL_LP_5p_N1__CAGGTGCGTACAGCAG-1	TNKILC	5.9294
001-103_T0_COL_LP_5p_N1__GAGCAGACAAGCCCAC-1	TNKILC	2.6568
001-103_T0_COL_LP_5p_N1__AGCGTATTCTCGTTTA-1	TNKILC	4.66919
001-103_T0_COL_LP_5p_N1__CTCATTATCAAACGGG-1	TNKILC	5.93781
001-103_T0_COL_LP_5p_N1__ATTCTACGTAATAGCA-1	TNKILC	1.4447
001-103_T0_COL_LP_5p_N1__GGACAGAGTCACCTAA-1	TNKILC	4.12892
001-103_T0_COL_LP_5p_N1__TAGTGGTCACATTAGC-1	TNKILC	4.12455
001-103_T0_COL_LP_5p_N1__TTTCCTCCAATGTTGC-1	TNKILC	5.01578
001-103_T0_COL_LP_5p_N1__ACATGGTTCTTGACGA-1	TNKILC	5.25104
001-103_T0_COL_LP_5p_N1__ACATCAGGTTGCTCCT-1	TNKILC	1.83641
001-103_T0_COL_LP_5p_N1__GTAACGTAGGGCTTCC-1	TNKILC	4.36478
001-103_T0_COL_LP_5p_N1__AACTCAGTCAAACCGT-1	TNKILC	6.62211
001-103_T0_COL_LP_5p_N1__CCACGGAAGTTACCCA-1	TNKILC	6.64794
001-103_T0_COL_LP_5p_N1__CTAAGACTCGCGTTTC-1	TNKILC	3.63239
001-103_T0_COL_LP_5p_N1__TGCCCTACAAACGTGG-1	TNKILC	6.40214
001-103_T0_COL_LP_5p_N1__CGAACATCAGGTTTCA-1	TNKILC	3.70369
001-103_T0_COL_LP_5p_N1__CCTTACGGTCAAGCGA-1	TNKILC	0.903347
001-103_T0_COL_LP_5p_N1__ACACTGAAGAAAGTGG-1	TNKILC	9.33248
001-103_T0_COL_LP_5p_N1__TTGACTTGTCTCCCTA-1	TNKILC	7.46042
001-103_T0_COL_LP_5p_N1__ATAGACCGTAGCGTAG-1	TNKILC	7.44208
001-103_T0_COL_LP_5p_N1__ACACTGATCTACCAGA-1	TNKILC	5.52667
001-103_T0_COL_LP_5p_N1__TGACTTTTCACCCGAG-1	TNKILC	7.11955
001-103_T0_COL_LP_5p_N1__AAACCTGCAGATGGGT-1	TNKILC	3.72043
001-103_T0_COL_LP_5p_N1__AATCCAGCATCGATTG-1	TNKILC	11.6149
001-103_T0_COL_LP_5p_N1__CAACTAGCATGACGGA-1	TNKILC	0.703527
001-103_T0_COL_LP_5p_N1__AATCGGTTCACCATAG-1	TNKILC	1.19782
001-103_T0_COL_LP_5p_N1__GTAGGCCTCCCAGGTG-1	TNKILC	2.84039
001-103_T0_COL_LP_5p_N1__CTTACCGAGGCGCTCT-1	TNKILC	2.42889
001-103_T0_COL_LP_5p_N1__ACTGATGTCTTGGGTA-1	TNKILC	6.86057
001-103_T0_COL_LP_5p_N1__TAGACCAAGGGAAACA-1	TNKILC	2.84989
001-103_T0_COL_LP_5p_N1__ACGCCAGTCAGTTTGG-1	TNKILC	3.43026
001-103_T0_COL_LP_5p_N1__GGAAAGCAGAGACGAA-1	TNKILC	4.54271
001-103_T0_COL_LP_5p_N1__TTGAACGCACGAGGTA-1	TNKILC	3.33563
001-103_T0_COL_LP_5p_N1__TCGTAGAAGCCCTAAT-1	TNKILC	2.17654
001-103_T0_COL_LP_5p_N1__TACCTTAAGGATGGTC-1	TNKILC	4.93133
001-103_T0_COL_LP_5p_N1__TCAGGTAAGACGCTTT-1	TNKILC	4.77744
001-103_T0_COL_LP_5p_N1__AGCGTATCATACTACG-1	TNKILC	5.60685
001-103_T0_COL_LP_5p_N1__CTGAAGTTCAAACAAG-1	TNKILC	3.55952
001-103_T0_COL_LP_5p_N1__ATCATCTTCCTAGTGA-1	TNKILC	5.06643
001-103_T0_COL_LP_5p_N1__CATCCACAGCCCGAAA-1	TNKILC	8.08975
001-103_T0_COL_LP_5p_N1__GAGCAGAAGCTAAGAT-1	TNKILC	3.37018
001-103_T0_COL_LP_5p_N1__CTAGAGTAGACCGGAT-1	TNKILC	2.96425
001-103_T0_COL_LP_5p_N1__AAGTCTGCAATGGTCT-1	TNKILC	4.10414
001-103_T0_COL_LP_5p_N1__ATTATCCCACCATGTA-1	TNKILC	12.173
001-103_T0_COL_LP_5p_N1__GCATGATGTCTCTCTG-1	TNKILC	4.91656
001-103_T0_COL_LP_5p_N1__CGAACATCAAAGCGGT-1	TNKILC	1.48585
001-103_T0_COL_LP_5p_N1__CAGCAGCCAATGGAAT-1	TNKILC	8.5671
001-103_T0_COL_LP_5p_N1__TGTTCCGTCACGCGGT-1	TNKILC	5.51138
001-103_T0_COL_LP_5p_N1__CGGACACTCAGAGGTG-1	TNKILC	3.78788
001-103_T0_COL_LP_5p_N1__TCTCATAGTTGTGGCC-1	TNKILC	5.37885
001-103_T0_COL_LP_5p_N1__GTAACTGAGACACTAA-1	TNKILC	4.58626
001-103_T0_COL_LP_5p_N1__TTTGCGCAGAACTGTA-1	TNKILC	3.02302
001-103_T0_COL_LP_5p_N1__CCACCTATCAGGCCCA-1	TNKILC	2.47926
001-103_T0_COL_LP_5p_N1__CTCGAAAGTTCCACTC-1	TNKILC	3.54435
001-103_T0_COL_LP_5p_N1__ACGCCAGAGTACGTAA-1	TNKILC	3.37768
001-103_T0_COL_LP_5p_N1__GGCCGATGTTCCTCCA-1	TNKILC	10.4245
001-103_T0_COL_LP_5p_N1__ACGAGGAAGGATCGCA-1	TNKILC	2.80712
001-103_T0_COL_LP_5p_N1__CCTCAGTCACATCCAA-1	TNKILC	5.90859
001-103_T0_COL_LP_5p_N1__TCGTACCAGTCGAGTG-1	TNKILC	4.32742
001-103_T0_COL_LP_5p_N1__CGCCAAGAGTCGAGTG-1	TNKILC	4.61539
001-103_T0_COL_LP_5p_N1__CGCGTTTGTGATAAGT-1	TNKILC	5.14085
001-103_T0_COL_LP_5p_N1__TACTCATTCCACTGGG-1	TNKILC	7.08539
001-103_T0_COL_LP_5p_N1__GGAACTTCAAGCTGTT-1	TNKILC	5.97167
001-103_T0_COL_LP_5p_N1__TATCAGGTCGTAGGAG-1	TNKILC	5.29839
001-103_T0_COL_LP_5p_N1__AACTCCCTCGTTTGCC-1	TNKILC	3.89476
001-103_T0_COL_LP_5p_N1__CGAATGTGTAACGACG-1	TNKILC	2.99982
001-103_T0_COL_LP_5p_N1__CCACTACTCGGACAAG-1	TNKILC	3.6968
001-103_T0_COL_LP_5p_N1__CAAGAAAGTGATAAAC-1	TNKILC	5.57799
001-103_T0_COL_LP_5p_N1__CCTCTGACATCCTTGC-1	TNKILC	9.29282
001-103_T0_COL_LP_5p_N1__CAGCTAACAACGATGG-1	TNKILC	4.86772
001-103_T0_COL_LP_5p_N1__GACTGCGAGGCGATAC-1	TNKILC	4.69882
001-103_T0_COL_LP_5p_N1__CTAGCCTAGGTTACCT-1	TNKILC	2.41447
001-103_T0_COL_LP_5p_N1__ACGGAGATCATCTGTT-1	TNKILC	5.08214
001-103_T0_COL_LP_5p_N1__CAGCTAATCAGCTCGG-1	TNKILC	9.79362
001-103_T0_COL_LP_5p_N1__AGCTCCTGTCAATGTC-1	TNKILC	6.40062
001-103_T0_COL_LP_5p_N1__GCTCTGTAGGATGCGT-1	TNKILC	4.0436
001-103_T0_COL_LP_5p_N1__GAAGCAGCATCTATGG-1	TNKILC	2.52543
001-103_T0_COL_LP_5p_N1__CTTGGCTTCCGAATGT-1	TNKILC	2.22569
001-103_T0_COL_LP_5p_N1__GGAGCAAAGTGTTGAA-1	TNKILC	2.93504
001-103_T0_COL_LP_5p_N1__CAGATCAAGGCTAGCA-1	TNKILC	3.73913
001-103_T0_COL_LP_5p_N1__TGCTACCGTTACGACT-1	TNKILC	4.0827
001-103_T0_COL_LP_5p_N1__GGGACCTCATCTCCCA-1	TNKILC	5.30047
001-103_T0_COL_LP_5p_N1__TCGTAGACACGCCAGT-1	TNKILC	7.90817
001-103_T0_COL_LP_5p_N1__CGAGAAGCATTCACTT-1	TNKILC	2.56513
001-103_T0_COL_LP_5p_N1__AAAGTAGCATCACCCT-1	TNKILC	3.85093
001-103_T0_COL_LP_5p_N1__CGTTCTGAGAAGGGTA-1	TNKILC	1.96086
001-103_T0_COL_LP_5p_N1__GCTGCAGTCGCGTTTC-1	TNKILC	9.38394
001-103_T0_COL_LP_5p_N1__GCATGATAGATGCCTT-1	TNKILC	2.58509
001-103_T0_COL_LP_5p_N1__TAGGCATCAGGACCCT-1	TNKILC	9.30256
001-103_T0_COL_LP_5p_N1__CAACCAATCGTACCGG-1	TNKILC	6.5215
001-103_T0_COL_LP_5p_N1__CCTAAAGCAATGGTCT-1	TNKILC	3.39927
001-103_T0_COL_LP_5p_N1__GGGATGAAGGTTACCT-1	TNKILC	0.246495
001-103_T0_COL_LP_5p_N1__AGTGAGGGTTGCCTCT-1	TNKILC	7.49474
001-103_T0_COL_LP_5p_N1__TGAGCATCATAAGACA-1	TNKILC	6.16374
001-103_T0_COL_LP_5p_N1__AACCATGTCGAGAGCA-1	TNKILC	7.25751
001-103_T0_COL_LP_5p_N1__CTAGTGAAGATCTGCT-1	TNKILC	2.60859
001-103_T0_COL_LP_5p_N1__CGTAGGCTCGCAAACT-1	TNKILC	3.37465
001-103_T0_COL_LP_5p_N1__TCAGATGCAGGTCTCG-1	TNKILC	5.84452
001-103_T0_COL_LP_5p_N1__ATGGGAGCACCAGTTA-1	TNKILC	8.60924
001-103_T0_COL_LP_5p_N1__ACACCAATCGCACTCT-1	TNKILC	3.42499
001-103_T0_COL_LP_5p_N1__CTACACCGTCTGCCAG-1	TNKILC	4.82102
001-103_T0_COL_LP_5p_N1__ACATACGAGTGGTCCC-1	TNKILC	4.72928
001-103_T0_COL_LP_5p_N1__AACTCTTAGCACCGCT-1	TNKILC	4.56813
001-103_T0_COL_LP_5p_N1__AGGTCATTCTCTGAGA-1	TNKILC	3.71882
001-103_T0_COL_LP_5p_N1__AGTGTCATCGCGCCAA-1	TNKILC	4.87585
001-103_T0_COL_LP_5p_N1__TCTCTAAGTTCCTCCA-1	TNKILC	5.37519
001-103_T0_COL_LP_5p_N1__TGATTTCAGGCCCTCA-1	TNKILC	7.28285
001-103_T0_COL_LP_5p_N1__TATTACCCATCCTAGA-1	TNKILC	4.71546
001-103_T0_COL_LP_5p_N1__AAGGAGCTCTCACATT-1	TNKILC	5.41695
001-103_T0_COL_LP_5p_N1__GTGCAGCCAGTCTTCC-1	TNKILC	4.18426
001-103_T0_COL_LP_5p_N1__CAGCTAAGTTCGGGCT-1	TNKILC	5.82514
001-103_T0_COL_LP_5p_N1__GTAGGCCCACAAGCCC-1	TNKILC	4.62357
001-103_T0_COL_LP_5p_N1__CACCTTGAGAGGTACC-1	TNKILC	8.53658
001-103_T0_COL_LP_5p_N1__ACGGCCACACCCAGTG-1	TNKILC	2.12833
001-103_T0_COL_LP_5p_N1__TAAGAGATCAATCTCT-1	TNKILC	1.68445
001-103_T0_COL_LP_5p_N1__CTAGTGATCTCGTATT-1	TNKILC	8.82648
001-103_T0_COL_LP_5p_N1__GAACGGAAGATATGGT-1	TNKILC	1.72191
001-103_T0_COL_LP_5p_N1__ACTTGTTTCTTCGGTC-1	TNKILC	2.14945
001-103_T0_COL_LP_5p_N1__TTAGGCAGTAAATGAC-1	TNKILC	7.00273
001-103_T0_COL_LP_5p_N1__TCAGCTCGTATTAGCC-1	TNKILC	6.42601
001-103_T0_COL_LP_5p_N1__CTTACCGTCAGGTAAA-1	TNKILC	8.46862
001-103_T0_COL_LP_5p_N1__TGTTCCGGTGTGACGA-1	TNKILC	4.77401
001-103_T0_COL_LP_5p_N1__ATCTGCCAGACAAAGG-1	TNKILC	6.0823
001-103_T0_COL_LP_5p_N1__TGGCGCACATACCATG-1	TNKILC	3.85254
001-103_T0_COL_LP_5p_N1__TACTCGCTCAGTCAGT-1	TNKILC	4.47292
001-103_T0_COL_LP_5p_N1__CTCATTAAGAGTGAGA-1	TNKILC	5.17398
001-103_T0_COL_LP_5p_N1__CTTAACTAGCCTTGAT-1	TNKILC	4.92019
001-103_T0_COL_LP_5p_N1__GACCAATTCAGTTGAC-1	TNKILC	8.58757
001-103_T0_COL_LP_5p_N1__CCTTTCTCAAACTGTC-1	TNKILC	3.33506
001-103_T0_COL_LP_5p_N1__TGCCAAAAGCCCTAAT-1	TNKILC	4.42227
001-103_T0_COL_LP_5p_N1__ATGGGAGAGTACCGGA-1	TNKILC	5.6358
001-103_T0_COL_LP_5p_N1__GCTGCTTTCAGGATCT-1	TNKILC	9.5181
001-103_T0_COL_LP_5p_N1__TGCGTGGCAAGTCATC-1	TNKILC	5.37409
001-103_T0_COL_LP_5p_N1__TAGGCATTCACCTTAT-1	TNKILC	4.53877
001-103_T0_COL_LP_5p_N1__GCTTCCAGTCCGAGTC-1	TNKILC	5.38705
001-103_T0_COL_LP_5p_N1__CGCTTCAGTTTAGGAA-1	TNKILC	3.15896
001-103_T0_COL_LP_5p_N1__CGATGTAAGAATGTTG-1	TNKILC	8.50027
001-103_T0_COL_LP_5p_N1__TAAGCGTCAGGACCCT-1	TNKILC	3.67719
001-103_T0_COL_LP_5p_N1__GTGCATAGTTCCCTTG-1	TNKILC	4.33468
001-103_T0_COL_LP_5p_N1__ACTATCTGTTGTCTTT-1	TNKILC	1.93232
001-103_T0_COL_LP_5p_N1__TTCTTAGCATGTCGAT-1	TNKILC	4.56786
001-103_T0_COL_LP_5p_N1__TGCCCTACAGGGTACA-1	TNKILC	7.91884
001-103_T0_COL_LP_5p_N1__TCGTACCCATTCACTT-1	TNKILC	2.47569
001-103_T0_COL_LP_5p_N1__ACATGGTCATCCAACA-1	TNKILC	5.11457
001-103_T0_COL_LP_5p_N1__AGGGAGTAGATCCTGT-1	TNKILC	5.52785
001-103_T0_COL_LP_5p_N1__GCATGATGTCGCGAAA-1	TNKILC	4.81347
001-103_T0_COL_LP_5p_N1__ACATACGAGGCAGGTT-1	TNKILC	1.66037
001-103_T0_COL_LP_5p_N1__ACTTACTCAGATGGCA-1	TNKILC	3.87286
001-103_T0_COL_LP_5p_N1__TGCCCTAAGACTAGAT-1	TNKILC	2.34734
001-103_T0_COL_LP_5p_N1__AGGTCATTCCATGAGT-1	TNKILC	4.99922
001-103_T0_COL_LP_5p_N1__CCACTACTCCGCGTTT-1	TNKILC	6.19872
001-103_T0_COL_LP_5p_N1__CACAAACTCGAATCCA-1	TNKILC	7.95345
001-103_T0_COL_LP_5p_N1__ATTATCCGTGGCTCCA-1	TNKILC	7.03716
001-103_T0_COL_LP_5p_N1__GCGACCAGTCTGATTG-1	TNKILC	2.445
001-103_T0_COL_LP_5p_N1__CTCCTAGCAGATAATG-1	TNKILC	3.61486
001-103_T0_COL_LP_5p_N1__CGGACACCAGTTCCCT-1	TNKILC	7.92562
001-103_T0_COL_LP_5p_N1__AGGGAGTCAAGGTGTG-1	TNKILC	5.41828
001-103_T0_COL_LP_5p_N1__GGGATGATCTGGGCCA-1	TNKILC	2.1633
001-103_T0_COL_LP_5p_N1__TCGTAGACACCCAGTG-1	TNKILC	7.6979
001-103_T0_COL_LP_5p_N1__GTGCAGCTCGGTCTAA-1	TNKILC	9.78783
001-103_T0_COL_LP_5p_N1__GCTCCTAAGTGCTGCC-1	TNKILC	3.71534
001-103_T0_COL_LP_5p_N1__GCTGCTTAGAGCTATA-1	TNKILC	8.73509
001-103_T0_COL_LP_5p_N1__GTCATTTCAAGTAATG-1	TNKILC	3.54314
001-103_T0_COL_LP_5p_N1__CGTAGGCCAAAGTCAA-1	TNKILC	1.74967
001-103_T0_COL_LP_5p_N1__GACACGCCAAAGCGGT-1	TNKILC	3.83448
001-103_T0_COL_LP_5p_N1__GCTCCTATCAGCTCTC-1	TNKILC	5.99053
001-103_T0_COL_LP_5p_N1__GCCTCTATCAGGCCCA-1	TNKILC	5.66834
001-103_T0_COL_LP_5p_N1__GTACTCCTCGTCTGCT-1	TNKILC	1.76362
001-103_T0_COL_LP_5p_N1__CTCTAATTCCACTCCA-1	TNKILC	6.1596
001-103_T0_COL_LP_5p_N1__GCGACCAGTGCACTTA-1	TNKILC	1.31509
001-103_T0_COL_LP_5p_N1__ACTGCTCCATAACCTG-1	TNKILC	3.22499
001-103_T0_COL_LP_5p_N1__GGGCATCAGTTAACGA-1	TNKILC	3.09872
001-103_T0_COL_LP_5p_N1__GTAACTGGTTTAGGAA-1	TNKILC	6.93429
001-103_T0_COL_LP_5p_N1__ACTATCTGTACCATCA-1	TNKILC	13.1289
001-103_T0_COL_LP_5p_N1__TGGTTCCAGACAAGCC-1	TNKILC	3.85727
001-103_T0_COL_LP_5p_N1__TGTGTTTCAAGTACCT-1	TNKILC	3.06319
001-103_T0_COL_LP_5p_N1__GCGCAGTCACCACCAG-1	TNKILC	4.87858
001-103_T0_COL_LP_5p_N1__AATCCAGAGGACAGAA-1	TNKILC	5.05495
001-103_T0_COL_LP_5p_N1__GCATGCGTCGGCATCG-1	TNKILC	2.62872
001-103_T0_COL_LP_5p_N1__CTGTTTATCGGAGGTA-1	TNKILC	4.74856
001-103_T0_COL_LP_5p_N1__AACTCTTCACCGAAAG-1	TNKILC	8.67207
001-103_T0_COL_LP_5p_N1__GCGCGATAGTGGAGAA-1	TNKILC	1.49995
001-103_T0_COL_LP_5p_N1__AACTGGTGTGCCTGCA-1	TNKILC	5.09862
001-103_T0_COL_LP_5p_N1__AGCAGCCGTGCACTTA-1	TNKILC	7.2075
001-103_T0_COL_LP_5p_N1__CCACTACTCGGTCCGA-1	TNKILC	3.41956
001-103_T0_COL_LP_5p_N1__ACACCAAGTGGCGAAT-1	TNKILC	3.20722
001-103_T0_COL_LP_5p_N1__CGATTGATCGATCCCT-1	TNKILC	9.4064
001-103_T0_COL_LP_5p_N1__CAACCTCAGGGATACC-1	TNKILC	2.7034
001-103_T0_COL_LP_5p_N1__CTTGGCTCATTGGCGC-1	TNKILC	5.77323
001-103_T0_COL_LP_5p_N1__GAATGAAAGAAACGAG-1	TNKILC	4.17252
001-103_T0_COL_LP_5p_N1__GATCTAGTCTAACCGA-1	TNKILC	6.71776
001-103_T0_COL_LP_5p_N1__CGAGCCAAGGTGCACA-1	TNKILC	2.14663
001-103_T0_COL_LP_5p_N1__CTGGTCTTCACAATGC-1	TNKILC	3.92155
001-103_T0_COL_LP_5p_N1__GTCACGGCAGGTCGTC-1	TNKILC	4.56931
001-103_T0_COL_LP_5p_N1__ATTGGTGTCCGAATGT-1	TNKILC	4.75129
001-103_T0_COL_LP_5p_N1__ACACTGATCACCCTCA-1	TNKILC	2.07531
001-103_T0_COL_LP_5p_N1__GAAGCAGCAAGACGTG-1	TNKILC	2.57004
001-103_T0_COL_LP_5p_N1__CATATTCAGCCAACAG-1	TNKILC	3.72619
001-103_T0_COL_LP_5p_N1__CGAGCACTCACAAACC-1	TNKILC	2.41684
001-103_T0_COL_LP_5p_N1__AAAGCAATCCCAAGAT-1	TNKILC	4.579
001-103_T0_COL_LP_5p_N1__CAGCCGACACCCAGTG-1	TNKILC	5.37124
001-103_T0_COL_LP_5p_N1__GATCTAGAGGCCCGTT-1	TNKILC	5.29987
001-103_T0_COL_LP_5p_N1__TACTCATTCCAGGGCT-1	TNKILC	3.1921
001-103_T0_COL_LP_5p_N1__AGACGTTCAAGCGCTC-1	TNKILC	4.81194
001-103_T0_COL_LP_5p_N1__CTACCCAGTTGGTGGA-1	TNKILC	7.45208
001-103_T0_COL_LP_5p_N1__ATTCTACAGGACTGGT-1	TNKILC	2.31112
001-103_T0_COL_LP_5p_N1__GGAACTTAGGGAAACA-1	TNKILC	2.05481
001-103_T0_COL_LP_5p_N1__TTATGCTGTGCGCTTG-1	TNKILC	8.59065
001-103_T0_COL_LP_5p_N1__CGCTGGACACATTAGC-1	TNKILC	6.59876
001-103_T0_COL_LP_5p_N1__CACATAGTCTGACCTC-1	TNKILC	4.75083
001-103_T0_COL_LP_5p_N1__TAGTGGTTCCGCATAA-1	TNKILC	6.1071
001-103_T0_COL_LP_5p_N1__CACATAGAGAGCTGGT-1	TNKILC	4.73466
001-103_T0_COL_LP_5p_N1__TCGAGGCAGTGATCGG-1	TNKILC	3.31029
001-103_T0_COL_LP_5p_N1__CAAGTTGGTACGAAAT-1	TNKILC	4.95914
001-103_T0_COL_LP_5p_N1__AGTGGGACAACTGGCC-1	TNKILC	4.80399
001-103_T0_COL_LP_5p_N1__TGATTTCGTAGCCTCG-1	TNKILC	4.45158
001-103_T0_COL_LP_5p_N1__GCATGTATCCATGAGT-1	TNKILC	1.93609
001-103_T0_COL_LP_5p_N1__TGCCCTAAGAATGTTG-1	TNKILC	1.25616
001-103_T0_COL_LP_5p_N1__AACTGGTGTCCGAAGA-1	TNKILC	5.59059
001-103_T0_COL_LP_5p_N1__GACACGCTCGTGACAT-1	TNKILC	3.33831
001-103_T0_COL_LP_5p_N1__AGCTCTCAGAGAGCTC-1	TNKILC	4.86494
001-103_T0_COL_LP_5p_N1__AGTTGGTTCCTTAATC-1	TNKILC	1.57484
001-103_T0_COL_LP_5p_N1__TGTGGTATCCCTCTTT-1	TNKILC	1.47841
001-103_T0_COL_LP_5p_N1__GCACTCTGTCCAAGTT-1	TNKILC	3.13705
001-103_T0_COL_LP_5p_N1__AACTCTTAGCCAACAG-1	TNKILC	3.43943
001-103_T0_COL_LP_5p_N1__TTAACTCCAATCGAAA-1	TNKILC	2.91984
001-103_T0_COL_LP_5p_N1__GTTTCTACATATGAGA-1	TNKILC	6.55616
001-103_T0_COL_LP_5p_N1__TGAAAGACAAACCTAC-1	TNKILC	5.20629
001-103_T0_COL_LP_5p_N1__GCTGCTTAGACAATAC-1	TNKILC	3.15584
001-103_T0_COL_LP_5p_N1__GTCATTTCAGGAACGT-1	TNKILC	4.73586
001-103_T0_COL_LP_5p_N1__TCATTACGTAGTGAAT-1	TNKILC	4.9998
001-103_T0_COL_LP_5p_N1__CACCACTGTTAGGGTG-1	TNKILC	5.10813
001-103_T0_COL_LP_5p_N1__CCTTCCCGTTATCACG-1	TNKILC	3.45743
001-103_T0_COL_LP_5p_N1__GTGTGCGCAGCTTCGG-1	TNKILC	4.51181
001-103_T0_COL_LP_5p_N1__ACACTGAAGTGCAAGC-1	TNKILC	4.20544
001-103_T0_COL_LP_5p_N1__GAACCTACAATCACAC-1	TNKILC	3.86372
001-103_T0_COL_LP_5p_N1__GAGCAGACATGGTCAT-1	TNKILC	11.2496
001-103_T0_COL_LP_5p_N1__GTTCTCGGTGGTAACG-1	TNKILC	2.30573
001-103_T0_COL_LP_5p_N1__CGGACGTCAAGGACTG-1	TNKILC	4.57123
001-103_T0_COL_LP_5p_N1__ACTGAACCATATGGTC-1	TNKILC	6.65458
001-103_T0_COL_LP_5p_N1__CTACCCATCCTGCCAT-1	TNKILC	2.44438
001-103_T0_COL_LP_5p_N1__CATGCCTAGCGTCAAG-1	TNKILC	2.4943
001-103_T0_COL_LP_5p_N1__TGATTTCTCATTCACT-1	TNKILC	5.54397
001-103_T0_COL_LP_5p_N1__ATTGGTGCAGGAATCG-1	TNKILC	3.34111
001-103_T0_COL_LP_5p_N1__CACATAGGTGCCTGGT-1	TNKILC	9.42999
001-103_T0_COL_LP_5p_N1__ACCAGTAGTACTTCTT-1	TNKILC	4.29586
001-103_T0_COL_LP_5p_N1__GAACCTAGTTTAGCTG-1	TNKILC	3.7631
001-103_T0_COL_LP_5p_N1__TCACGAAGTCAAGCGA-1	TNKILC	5.57966
001-103_T0_COL_LP_5p_N1__CATATTCAGGTGATTA-1	TNKILC	3.06139
001-103_T0_COL_LP_5p_N1__TACTCATTCGATCCCT-1	TNKILC	8.22868
001-103_T0_COL_LP_5p_N1__GAGTCCGTCGTCACGG-1	TNKILC	5.03808
001-103_T0_COL_LP_5p_N1__TCAGCTCAGATGTAAC-1	TNKILC	2.54862
001-103_T0_COL_LP_5p_N1__ACTTGTTCATAAGACA-1	TNKILC	5.72787
001-103_T0_COL_LP_5p_N1__GACTGCGTCTCAAGTG-1	TNKILC	8.22995
001-103_T0_COL_LP_5p_N1__CTCTACGTCTTGACGA-1	TNKILC	3.49506
001-103_T0_COL_LP_5p_N1__CGAATGTTCGCCAGCA-1	TNKILC	6.19247
001-103_T0_COL_LP_5p_N1__GCGACCACAGGTCTCG-1	TNKILC	3.61916
001-103_T0_COL_LP_5p_N1__GTGGGTCTCCTCCTAG-1	TNKILC	4.96378
001-103_T0_COL_LP_5p_N1__TATCAGGGTATTAGCC-1	TNKILC	10.2851
001-103_T0_COL_LP_5p_N1__TGGACGCAGATGTTAG-1	TNKILC	2.13028
001-103_T0_COL_LP_5p_N1__CTCGGGATCCAGATCA-1	TNKILC	5.22113
001-103_T0_COL_LP_5p_N1__AGATTGCAGGCATGTG-1	TNKILC	3.3673
001-103_T0_COL_LP_5p_N1__TTAGTTCAGAAGGTGA-1	TNKILC	7.72994
001-103_T0_COL_LP_5p_N1__AGGCCACGTTCCACTC-1	TNKILC	1.33796
001-103_T0_COL_LP_5p_N1__GATCGCGCATTCTTAC-1	TNKILC	2.65137
001-103_T0_COL_LP_5p_N1__AGCCTAAGTTATCGGT-1	TNKILC	5.54574
001-103_T0_COL_LP_5p_N1__TTTGTCACATCAGTCA-1	TNKILC	4.37503
001-103_T0_COL_LP_5p_N1__GATCTAGAGAGCCCAA-1	TNKILC	5.8233
001-103_T0_COL_LP_5p_N1__ATTTCTGTCGCATGGC-1	TNKILC	3.94273
001-103_T0_COL_LP_5p_N1__CCTTCGACAAACCTAC-1	TNKILC	6.10906
001-103_T0_COL_LP_5p_N1__CTCATTATCGTCTGAA-1	TNKILC	7.00122
001-103_T0_COL_LP_5p_N1__ACGAGCCGTTATCGGT-1	TNKILC	6.24408
001-103_T0_COL_LP_5p_N1__AGATTGCAGGTACTCT-1	TNKILC	7.14042
001-103_T0_COL_LP_5p_N1__TCTGAGAAGTGAACAT-1	TNKILC	6.53904
001-103_T0_COL_LP_5p_N1__TCGGTAAAGGTGCTAG-1	TNKILC	3.67057
001-103_T0_COL_LP_5p_N1__ACGGGCTCACTTACGA-1	TNKILC	9.83769
001-103_T0_COL_LP_5p_N1__TACCTTAAGTCCAGGA-1	TNKILC	5.39832
001-103_T0_COL_LP_5p_N1__CACTCCACACCCAGTG-1	TNKILC	5.07126
001-103_T0_COL_LP_5p_N1__CGGACGTTCTGCTGCT-1	TNKILC	8.76511
001-103_T0_COL_LP_5p_N1__ATCATCTCACGGTAGA-1	TNKILC	3.38388
001-103_T0_COL_LP_5p_N1__ACTGAGTCAACGCACC-1	TNKILC	11.9219
001-103_T0_COL_LP_5p_N1__TCACGAACACTATCTT-1	TNKILC	6.75511
001-103_T0_COL_LP_5p_N1__CTGTGCTAGTACCGGA-1	TNKILC	3.59096
001-103_T0_COL_LP_5p_N1__CATCAAGAGTCGATAA-1	TNKILC	8.89711
001-103_T0_COL_LP_5p_N1__CAAGAAATCCGCAAGC-1	TNKILC	6.81355
001-103_T0_COL_LP_5p_N1__TACTTACGTTATCACG-1	TNKILC	5.86433
001-103_T0_COL_LP_5p_N1__ACTGTCCCACGTTGGC-1	TNKILC	5.77782
001-103_T0_COL_LP_5p_N1__GTAACTGGTAAGGATT-1	TNKILC	9.58378
001-103_T0_COL_LP_5p_N1__CCTTCCCAGAGACGAA-1	TNKILC	12.3922
001-103_T0_COL_LP_5p_N1__TGGTTCCGTAGCACGA-1	TNKILC	3.22027
001-103_T0_COL_LP_5p_N1__GAACGGACAGATCTGT-1	TNKILC	2.77989
001-103_T0_COL_LP_5p_N1__GTCAAGTGTGACTCAT-1	TNKILC	0.236777
001-103_T0_COL_LP_5p_N1__AGTGAGGCAGACGCTC-1	TNKILC	4.27014
001-103_T0_COL_LP_5p_N1__ATCTACTGTTCAGTAC-1	TNKILC	3.10079
001-103_T0_COL_LP_5p_N1__TTTGCGCAGAGTACCG-1	TNKILC	3.98624
001-103_T0_COL_LP_5p_N1__TGGGCGTAGCCAGGAT-1	TNKILC	2.87525
001-103_T0_COL_LP_5p_N1__ACCCACTAGTGGTAGC-1	TNKILC	2.53181
001-103_T0_COL_LP_5p_N1__CCTTCGATCCTCAATT-1	TNKILC	2.96623
001-103_T0_COL_LP_5p_N1__CGCGTTTGTGGTAACG-1	TNKILC	5.59869
001-103_T0_COL_LP_5p_N1__GATCTAGCAAGTCATC-1	TNKILC	7.17437
001-103_T0_COL_LP_5p_N1__ATTACTCCAGCTGCAC-1	TNKILC	5.2883
001-103_T0_COL_LP_5p_N1__ACACCGGTCGATAGAA-1	TNKILC	1.72205
001-103_T0_COL_LP_5p_N1__TTGTAGGTCGAGCCCA-1	TNKILC	1.55348
001-103_T0_COL_LP_5p_N1__CATGACAGTTGTTTGG-1	TNKILC	4.67587
001-103_T0_COL_LP_5p_N1__GTTTCTATCAGTGTTG-1	TNKILC	4.27786
001-103_T0_COL_LP_5p_N1__GGAACTTCAGATTGCT-1	TNKILC	4.86128
001-103_T0_COL_LP_5p_N1__GGGTTGCGTGTAAGTA-1	TNKILC	6.39896
001-103_T0_COL_LP_5p_N1__GTAACGTAGTACTTGC-1	TNKILC	7.17282
001-103_T0_COL_LP_5p_N1__CGAGCCATCATAACCG-1	TNKILC	5.98657
001-103_T0_COL_LP_5p_N1__GTAGTCATCATACGGT-1	TNKILC	5.12877
001-103_T0_COL_LP_5p_N1__TACTTACAGTGTCTCA-1	TNKILC	7.28263
001-103_T0_COL_LP_5p_N1__AGAGTGGCAGACAAGC-1	TNKILC	0.716295
001-103_T0_COL_LP_5p_N1__TGAAAGACAGTCAGCC-1	TNKILC	1.48699
001-103_T0_COL_LP_5p_N1__TGACTTTGTCCAGTGC-1	TNKILC	3.11473
001-103_T0_COL_LP_5p_N1__ATGCGATCATCACGTA-1	TNKILC	5.39761
001-103_T0_COL_LP_5p_N1__GCTGGGTAGTCATGCT-1	TNKILC	6.40005
001-103_T0_COL_LP_5p_N1__GACCTGGAGAGTACCG-1	TNKILC	8.2638
001-103_T0_COL_LP_5p_N1__GACACGCGTAAGGATT-1	TNKILC	1.84181
001-103_T0_COL_LP_5p_N1__TAAGTGCCATGGTCTA-1	TNKILC	7.64945
001-103_T0_COL_LP_5p_N1__ACTATCTGTGGCGAAT-1	TNKILC	7.29095
001-103_T0_COL_LP_5p_N1__AAGCCGCAGCCGGTAA-1	TNKILC	5.75574
001-103_T0_COL_LP_5p_N1__CGCCAAGTCGCTGATA-1	TNKILC	6.52151
001-103_T0_COL_LP_5p_N1__ACAGCCGCAACAACCT-1	TNKILC	3.55252
001-103_T0_COL_LP_5p_N1__TCGTAGAAGGTGTTAA-1	TNKILC	3.71885
001-103_T0_COL_LP_5p_N1__TCCACACAGCGAGAAA-1	TNKILC	4.46922
001-103_T0_COL_LP_5p_N1__CTCATTACACTGCCAG-1	TNKILC	6.61569
001-103_T0_COL_LP_5p_N1__CTCATTAAGTGTTTGC-1	TNKILC	2.57211
001-103_T0_COL_LP_5p_N1__ATTACTCAGCGAGAAA-1	TNKILC	3.66802
001-103_T0_COL_LP_5p_N1__GGCAATTTCCTAAGTG-1	TNKILC	3.14647
001-103_T0_COL_LP_5p_N1__CGGCTAGTCACCAGGC-1	TNKILC	6.93624
001-103_T0_COL_LP_5p_N1__AAGGCAGTCTGACCTC-1	TNKILC	9.16018
001-103_T0_COL_LP_5p_N1__TACTCGCCATAGACTC-1	TNKILC	4.04478
001-103_T0_COL_LP_5p_N1__CGTAGCGGTATCTGCA-1	TNKILC	10.2548
001-103_T0_COL_LP_5p_N1__GTCTTCGGTCAAACTC-1	TNKILC	1.25029
001-103_T0_COL_LP_5p_N1__GTGCAGCTCACCTCGT-1	TNKILC	7.56537
001-103_T0_COL_LP_5p_N1__CATGCCTAGGGCTTGA-1	TNKILC	1.59201
001-103_T0_COL_LP_5p_N1__GTTACAGAGGACTGGT-1	TNKILC	4.98302
001-103_T0_COL_LP_5p_N1__AAACCTGAGTTCGATC-1	TNKILC	8.1842
001-103_T0_COL_LP_5p_N1__TCGTAGACAGTCAGCC-1	TNKILC	6.48584
001-103_T0_COL_LP_5p_N1__CAGATCATCCGAGCCA-1	TNKILC	4.80338
001-103_T0_COL_LP_5p_N1__GGGCACTTCGAACGGA-1	TNKILC	5.71022
001-103_T0_COL_LP_5p_N1__CTCGGGACACGAAATA-1	TNKILC	2.68746
001-103_T0_COL_LP_5p_N1__CTACCCAGTCGACTGC-1	TNKILC	2.05674
001-103_T0_COL_LP_5p_N1__GCCTCTAAGTAGCGGT-1	TNKILC	5.14882
001-103_T0_COL_LP_5p_N1__CATATGGCAGCAGTTT-1	TNKILC	3.5355
001-103_T0_COL_LP_5p_N1__GAACATCAGACACTAA-1	TNKILC	1.68607
001-103_T0_COL_LP_5p_N1__GTAGGCCAGAAGCCCA-1	TNKILC	4.40398
001-103_T0_COL_LP_5p_N1__AACTGGTTCCCAAGAT-1	TNKILC	3.27459
001-103_T0_COL_LP_5p_N1__TCCCGATAGAGTCTGG-1	TNKILC	8.22881
001-103_T0_COL_LP_5p_N1__GACGCGTAGTTGTCGT-1	TNKILC	5.11868
001-103_T0_COL_LP_5p_N1__GTTCTCGTCCTCAACC-1	TNKILC	5.44229
001-103_T0_COL_LP_5p_N1__AGGTCATAGATATGCA-1	TNKILC	3.22759
001-103_T0_COL_LP_5p_N1__GTTTCTATCACATGCA-1	TNKILC	6.17988
001-103_T0_COL_LP_5p_N1__CACCTTGAGTGCAAGC-1	TNKILC	9.45723
001-103_T0_COL_LP_5p_N1__CAGCGACAGTCCTCCT-1	TNKILC	2.63226
001-103_T0_COL_LP_5p_N1__AGTTGGTGTCCAGTTA-1	TNKILC	7.69087
001-103_T0_COL_LP_5p_N1__GTAGGCCTCAATCTCT-1	TNKILC	7.52779
001-103_T0_COL_LP_5p_N1__GATCGCGAGGTGCTAG-1	TNKILC	5.64884
001-103_T0_COL_LP_5p_N1__ACACTGACATAGGATA-1	TNKILC	1.59129
001-103_T0_COL_LP_5p_N1__ATAAGAGTCCACTCCA-1	TNKILC	4.78025
001-103_T0_COL_LP_5p_N1__CTCCTAGTCGTTACAG-1	TNKILC	6.47886
001-103_T0_COL_LP_5p_N1__ACATACGTCTTAGAGC-1	TNKILC	0.985255
001-103_T0_COL_LP_5p_N1__GAAGCAGGTGATGATA-1	TNKILC	4.43599
001-103_T0_COL_LP_5p_N1__CGGGTCACAGACAGGT-1	TNKILC	5.07963
001-103_T0_COL_LP_5p_N1__AGTGTCAGTAAATGTG-1	TNKILC	4.91969
001-103_T0_COL_LP_5p_N1__AGTTGGTGTTGGTAAA-1	TNKILC	5.7501
001-103_T0_COL_LP_5p_N1__TACAGTGCAGACACTT-1	TNKILC	5.82803
001-103_T0_COL_LP_5p_N1__ATTCTACAGCCTCGTG-1	TNKILC	6.79115
001-103_T0_COL_LP_5p_N1__CGAGCACGTCCGAGTC-1	TNKILC	5.05706
001-103_T0_COL_LP_5p_N1__TACCTTATCAGCTCTC-1	TNKILC	4.24549
001-103_T0_COL_LP_5p_N1__TCAGGTAGTCACCTAA-1	TNKILC	4.99562
001-103_T0_COL_LP_5p_N1__TCTGGAAGTTCCCGAG-1	TNKILC	1.0072
001-103_T0_COL_LP_5p_N1__TCGCGAGGTATATGAG-1	TNKILC	2.16939
001-103_T0_COL_LP_5p_N1__CTGATAGGTCAACATC-1	TNKILC	3.55362
001-103_T0_COL_LP_5p_N1__CATGCCTAGAGGTTGC-1	TNKILC	2.6866
001-103_T0_COL_LP_5p_N1__GTGTGCGGTTATCGGT-1	TNKILC	6.10087
001-103_T0_COL_LP_5p_N1__TGTATTCTCGTCGTTC-1	TNKILC	2.95651
001-103_T0_COL_LP_5p_N1__GTAGTCATCTATCCCG-1	TNKILC	5.11015
001-103_T0_COL_LP_5p_N1__GCTGCTTTCCGCATAA-1	TNKILC	1.79043
001-103_T0_COL_LP_5p_N1__GATCGCGCAAGCGATG-1	TNKILC	5.15425
001-103_T0_COL_LP_5p_N1__TATCAGGTCTAACCGA-1	TNKILC	1.66397
001-103_T0_COL_LP_5p_N1__ACTTGTTGTCATGCCG-1	TNKILC	5.12055
001-103_T0_COL_LP_5p_N1__CTGAAGTCAAGTTCTG-1	TNKILC	4.02236
001-103_T0_COL_LP_5p_N1__GACTAACCAGGCAGTA-1	TNKILC	3.88742
001-103_T0_COL_LP_5p_N1__TTAGTTCTCGAGAGCA-1	TNKILC	3.34581
001-103_T0_COL_LP_5p_N1__GTGTGCGTCGCAGGCT-1	TNKILC	5.24232
001-103_T0_COL_LP_5p_N1__TTCTCCTGTTGTCTTT-1	TNKILC	6.16609
001-103_T0_COL_LP_5p_N1__CCTACACTCAACCATG-1	TNKILC	4.28903
001-103_T0_COL_LP_5p_N1__CAGCAGCTCTGCTGCT-1	TNKILC	7.97231
001-103_T0_COL_LP_5p_N1__GGCAATTGTTGGGACA-1	TNKILC	5.57564
001-103_T0_COL_LP_5p_N1__TCACAAGTCAGCTTAG-1	TNKILC	4.8937
001-103_T0_COL_LP_5p_N1__ACTGATGTCACAGTAC-1	TNKILC	4.2052
001-103_T0_COL_LP_5p_N1__CGACCTTAGGGCTTCC-1	TNKILC	2.89741
001-103_T0_COL_LP_5p_N1__CACAGGCGTTCCATGA-1	TNKILC	2.34912
001-103_T0_COL_LP_5p_N1__ACATGGTTCTGACCTC-1	TNKILC	2.72848
001-103_T0_COL_LP_5p_N1__AGCTCCTCAGAGCCAA-1	TNKILC	2.48324
001-103_T0_COL_LP_5p_N1__AGTCTTTGTCAGAGGT-1	TNKILC	7.28628
001-103_T0_COL_LP_5p_N1__GGTGTTAAGCACACAG-1	TNKILC	5.69562
001-103_T0_COL_LP_5p_N1__ACTTTCAAGGAGTTTA-1	TNKILC	3.84112
001-103_T0_COL_LP_5p_N1__CGAATGTAGCCAGTTT-1	TNKILC	3.49984
001-103_T0_COL_LP_5p_N1__GATGCTATCGCCTGTT-1	TNKILC	7.07672
001-103_T0_COL_LP_5p_N1__GCCTCTAGTACCGTTA-1	TNKILC	5.54399
001-103_T0_COL_LP_5p_N1__GCTGCTTTCGGAATCT-1	TNKILC	5.77732
001-103_T0_COL_LP_5p_N1__GCTTCCACAATCGGTT-1	TNKILC	6.77206
001-103_T0_COL_LP_5p_N1__TTCTTAGAGTGAACAT-1	TNKILC	5.43044
001-103_T0_COL_LP_5p_N1__CGTGAGCAGCTCTCGG-1	TNKILC	4.36668
001-103_T0_COL_LP_5p_N1__CGTCTACCACGGTAGA-1	TNKILC	3.33643
001-103_T0_COL_LP_5p_N1__CGACTTCTCAAACCAC-1	TNKILC	5.69181
001-103_T0_COL_LP_5p_N1__GTTCTCGCAGCATACT-1	TNKILC	2.40653
001-103_T0_COL_LP_5p_N1__CAGAGAGAGCCATCGC-1	TNKILC	9.61905
001-103_T0_COL_LP_5p_N1__CACTCCACACGGCTAC-1	TNKILC	6.07821
001-103_T0_COL_LP_5p_N1__AACCATGAGTTCGCAT-1	TNKILC	2.9532
001-103_T0_COL_LP_5p_N1__CGTCCATTCATGCAAC-1	TNKILC	5.16361
001-103_T0_COL_LP_5p_N1__GATCAGTCAAGCCATT-1	TNKILC	1.72076
001-103_T0_COL_LP_5p_N1__GATGCTAGTAGCCTAT-1	TNKILC	9.67055
001-103_T0_COL_LP_5p_N1__TCACGAAGTTCTGGTA-1	TNKILC	6.54648
001-103_T0_COL_LP_5p_N1__ACGGCCACAATCCAAC-1	TNKILC	3.70537
001-103_T0_COL_LP_5p_N1__ATCACGAAGAGAGCTC-1	TNKILC	3.32509
001-103_T0_COL_LP_5p_N1__CTCTGGTAGACAGAGA-1	TNKILC	5.74711
001-103_T0_COL_LP_5p_N1__TATCTCATCGTTTAGG-1	TNKILC	2.37519
001-103_T0_COL_LP_5p_N1__CATCCACCATACTCTT-1	TNKILC	5.79052
001-103_T0_COL_LP_5p_N1__GTCAAGTGTACGAAAT-1	TNKILC	4.42602
001-103_T0_COL_LP_5p_N1__CTCTGGTGTGACTACT-1	TNKILC	6.49607
001-103_T0_COL_LP_5p_N1__AACTCCCCACCAACCG-1	TNKILC	6.57588
001-103_T0_COL_LP_5p_N1__TACTCATTCAGATAAG-1	TNKILC	2.43361
001-103_T0_COL_LP_5p_N1__CTAGAGTTCAACACGT-1	TNKILC	2.9074
001-103_T0_COL_LP_5p_N1__CTGATCCAGAAACGCC-1	TNKILC	0.31559
001-103_T0_COL_LP_5p_N1__CCTTCGAAGACCCACC-1	TNKILC	3.76867
001-103_T0_COL_LP_5p_N1__CAAGATCAGTGAACGC-1	TNKILC	4.68616
001-103_T0_COL_LP_5p_N1__CACACTCTCTCGCTTG-1	TNKILC	2.16407
001-103_T0_COL_LP_5p_N1__AAGCCGCGTTAAGAAC-1	TNKILC	3.81544
001-103_T0_COL_LP_5p_N1__CCTACACCAGTGAGTG-1	TNKILC	4.53808
001-103_T0_COL_LP_5p_N1__TGCACCTGTGATGCCC-1	TNKILC	3.08859
001-103_T0_COL_LP_5p_N1__CTCGAAATCTGTCAAG-1	TNKILC	1.08859
001-103_T0_COL_LP_5p_N1__CCGGTAGTCAGCGACC-1	TNKILC	5.33144
001-103_T0_COL_LP_5p_N1__TCTTCGGGTCACTTCC-1	TNKILC	3.33172
001-103_T0_COL_LP_5p_N1__GACTGCGCACTTAAGC-1	TNKILC	4.1171
001-103_T0_COL_LP_5p_N1__CCGGTAGCAATGGAAT-1	TNKILC	3.44731
001-103_T0_COL_LP_5p_N1__AGTTGGTCACAGAGGT-1	TNKILC	6.15305
001-103_T0_COL_LP_5p_N1__GTAGGCCGTTTGACTG-1	TNKILC	5.67677
001-103_T0_COL_LP_5p_N1__TGTGTTTAGCTGTTCA-1	TNKILC	2.93019
001-103_T0_COL_LP_5p_N1__CTTAGGATCGTTTATC-1	TNKILC	5.53007
001-103_T0_COL_LP_5p_N1__GCCTCTAGTGCTTCTC-1	TNKILC	5.14454
001-103_T0_COL_LP_5p_N1__ATCTGCCGTTATTCTC-1	TNKILC	9.10751
001-103_T0_COL_LP_5p_N1__TGTATTCTCCGAAGAG-1	TNKILC	5.9937
001-103_T0_COL_LP_5p_N1__GTACGTACACTTCGAA-1	TNKILC	4.68374
001-103_T0_COL_LP_5p_N1__TGTCCCATCTTGCATT-1	TNKILC	5.49734
001-103_T0_COL_LP_5p_N1__CCGTTCAGTATAGTAG-1	TNKILC	3.15806
001-103_T0_COL_LP_5p_N1__CGATGTATCGTGACAT-1	TNKILC	2.99281
001-103_T0_COL_LP_5p_N1__TGTATTCTCCTCAACC-1	TNKILC	7.72093
001-103_T0_COL_LP_5p_N1__TAGTGGTCAGGTCTCG-1	TNKILC	8.53655
001-103_T0_COL_LP_5p_N1__GTAACTGCATACTCTT-1	TNKILC	7.57099
001-103_T0_COL_LP_5p_N1__TGCGCAGAGTGAAGTT-1	TNKILC	6.39858
001-103_T0_COL_LP_5p_N1__TTCTTAGAGGCATTGG-1	TNKILC	10.2114
001-103_T0_COL_LP_5p_N1__TTGTAGGCACAGTCGC-1	TNKILC	5.91391
001-103_T0_COL_LP_5p_N1__GGGCACTTCACCTCGT-1	TNKILC	5.04993
001-103_T0_COL_LP_5p_N1__CCAATCCCAGCCACCA-1	TNKILC	5.9663
001-103_T0_COL_LP_5p_N1__ACGGAGATCGGTCTAA-1	TNKILC	5.59374
001-103_T0_COL_LP_5p_N1__TACTTACAGTACGCGA-1	TNKILC	6.48379
001-103_T0_COL_LP_5p_N1__CATGGCGCATTTCACT-1	TNKILC	6.22199
001-103_T0_COL_LP_5p_N1__GTTCATTAGGCTCTTA-1	TNKILC	5.89106
001-103_T0_COL_LP_5p_N1__CTCGGAGCACGGCGTT-1	TNKILC	5.84414
001-103_T0_COL_LP_5p_N1__CTGCTGTTCACCTTAT-1	TNKILC	5.78502
001-103_T0_COL_LP_5p_N1__TTGCGTCAGCAATATG-1	TNKILC	4.79948
001-103_T0_COL_LP_5p_N1__ACCAGTACAACAACCT-1	TNKILC	6.31098
001-103_T0_COL_LP_5p_N1__AGTGGGACAGCTGCAC-1	TNKILC	9.11695
001-103_T0_COL_LP_5p_N1__AGCATACCATTTCAGG-1	TNKILC	3.27451
001-103_T0_COL_LP_5p_N1__GGGAATGCAAGTAGTA-1	TNKILC	2.74314
001-103_T0_COL_LP_5p_N1__GCTGCAGCATCCAACA-1	TNKILC	6.59566
001-103_T0_COL_LP_5p_N1__TTCGGTCGTAGGCTGA-1	TNKILC	6.83844
001-103_T0_COL_LP_5p_N1__CAAGTTGAGCCAGGAT-1	TNKILC	4.88695
001-103_T0_COL_LP_5p_N1__TATCAGGAGGCAAAGA-1	TNKILC	8.40447
001-103_T0_COL_LP_5p_N1__CTGTGCTGTCTGCCAG-1	TNKILC	6.60899
001-103_T0_COL_LP_5p_N1__GCATGTAGTCCGAAGA-1	TNKILC	1.40089
001-103_T0_COL_LP_5p_N1__CGTTAGACAAGCGATG-1	TNKILC	1.6266
001-103_T0_COL_LP_5p_N1__TGAGGGACATTTGCCC-1	TNKILC	4.52971
001-103_T0_COL_LP_5p_N1__GAATGAAAGGTTACCT-1	TNKILC	5.56768
001-103_T0_COL_LP_5p_N1__CTGATCCCACGAAAGC-1	TNKILC	7.09971
001-103_T0_COL_LP_5p_N1__TGCTACCCAATAAGCA-1	TNKILC	4.6796
001-103_T0_COL_LP_5p_N1__GGTGCGTTCCGAGCCA-1	TNKILC	5.69858
001-103_T0_COL_LP_5p_N1__GTGTTAGCAATCCAAC-1	TNKILC	5.90785
001-103_T0_COL_LP_5p_N1__ATGGGAGCATAAAGGT-1	TNKILC	9.79149
001-103_T0_COL_LP_5p_N1__CCTACCAAGCGGATCA-1	TNKILC	4.17877
001-103_T0_COL_LP_5p_N1__TACAGTGTCACCGTAA-1	TNKILC	8.01303
001-103_T0_COL_LP_5p_N1__TGAGAGGCAATTGCTG-1	TNKILC	3.02149
001-103_T0_COL_LP_5p_N1__CGCGTTTTCTCGATGA-1	TNKILC	5.5572
001-103_T0_COL_LP_5p_N1__GTTTCTACACTACAGT-1	TNKILC	7.55662
001-103_T0_COL_LP_5p_N1__TGTGGTAGTTACTGAC-1	TNKILC	4.4123
001-103_T0_COL_LP_5p_N1__TACAGTGTCAAAGTAG-1	TNKILC	8.02909
001-103_T0_COL_LP_5p_N1__CGTTCTGCAGGGATTG-1	TNKILC	6.54786
001-103_T0_COL_LP_5p_N1__CTGAAACCAATGGATA-1	TNKILC	5.52353
001-103_T0_COL_LP_5p_N1__TAGACCATCCCATTAT-1	TNKILC	3.91944
001-103_T0_COL_LP_5p_N1__TCACGAATCTTGTACT-1	TNKILC	8.3556
001-103_T0_COL_LP_5p_N1__CCTCTGATCATCGGAT-1	TNKILC	4.88033
001-103_T0_COL_LP_5p_N1__CTCGTCAAGAGGACGG-1	TNKILC	8.44199
001-103_T0_COL_LP_5p_N1__CTCTGGTAGTCGCCGT-1	TNKILC	3.98774
001-103_T0_COL_LP_5p_N1__AACTTTCGTACAGACG-1	TNKILC	8.67756
001-103_T0_COL_LP_5p_N1__TCAGGATGTAACGACG-1	TNKILC	5.1801
001-103_T0_COL_LP_5p_N1__ACGCCAGCAAGCTGTT-1	TNKILC	5.40194
001-103_T0_COL_LP_5p_N1__GGCTGGTCAGTTCATG-1	TNKILC	1.61147
001-103_T0_COL_LP_5p_N1__AGCTCCTTCATGGTCA-1	TNKILC	4.89923
001-103_T0_COL_LP_5p_N1__TTGTAGGCAATAGAGT-1	TNKILC	5.28421
001-103_T0_COL_LP_5p_N1__CCTACACTCCGCTGTT-1	TNKILC	8.32645
001-103_T0_COL_LP_5p_N1__GCATACATCCTGCCAT-1	TNKILC	0.231681
001-103_T0_COL_LP_5p_N1__AGCGGTCAGCCACGCT-1	TNKILC	2.94973
001-103_T0_COL_LP_5p_N1__TACCTTAAGAAGCCCA-1	TNKILC	3.56511
001-103_T0_COL_LP_5p_N1__ATGAGGGCATGGTCAT-1	TNKILC	4.68539
001-103_T0_COL_LP_5p_N1__ATTGGTGAGAGTTGGC-1	TNKILC	9.74049
001-103_T0_COL_LP_5p_N1__CGAGAAGTCTGTTTGT-1	TNKILC	6.33544
001-103_T0_COL_LP_5p_N1__CAACTAGTCACTCTTA-1	TNKILC	3.16568
001-103_T0_COL_LP_5p_N1__TCAGGTATCATGCATG-1	TNKILC	4.51247
001-103_T0_COL_LP_5p_N1__GGATTACCAGCCTTGG-1	TNKILC	3.09653
001-103_T0_COL_LP_5p_N1__GTAGTCATCAGTGCAT-1	TNKILC	1.63641
001-103_T0_COL_LP_5p_N1__TTCTCAAAGCCTATGT-1	TNKILC	1.09558
001-103_T0_COL_LP_5p_N1__TGACTTTAGTTGAGAT-1	TNKILC	6.88666
001-103_T0_COL_LP_5p_N1__ACATGGTTCACTTATC-1	TNKILC	1.90316
001-103_T0_COL_LP_5p_N1__CACAGGCTCTGCGACG-1	TNKILC	4.14667
001-103_T0_COL_LP_5p_N1__CCTTACGTCGAATGGG-1	TNKILC	3.69933
001-103_T0_COL_LP_5p_N1__GTATCTTAGACCTAGG-1	TNKILC	8.03567
001-103_T0_COL_LP_5p_N1__GCAGCCAAGTGCCATT-1	TNKILC	2.64696
001-103_T0_COL_LP_5p_N1__TGAGAGGCAGGGTACA-1	TNKILC	5.27368
001-103_T0_COL_LP_5p_N1__CACATTTGTAGAAAGG-1	TNKILC	4.08574
001-103_T0_COL_LP_5p_N1__GCGCAACAGTAGTGCG-1	TNKILC	6.4258
001-103_T0_COL_LP_5p_N1__CTGCCTAAGTCTTGCA-1	TNKILC	1.27695
001-103_T0_COL_LP_5p_N1__CACATAGGTACGCTGC-1	TNKILC	3.41457
001-103_T0_COL_LP_5p_N1__GGCTCGAGTGCACCAC-1	TNKILC	3.02314
001-103_T0_COL_LP_5p_N1__TTCTCCTGTTCTCATT-1	TNKILC	7.23023
001-103_T0_COL_LP_5p_N1__ACCCACTGTATAGTAG-1	TNKILC	3.95006
001-103_T0_COL_LP_5p_N1__CACCAGGTCTGATTCT-1	TNKILC	1.89064
001-103_T0_COL_LP_5p_N1__CGTGTCTCAAAGCAAT-1	TNKILC	6.5299
001-103_T0_COL_LP_5p_N1__GATGAAATCATATCGG-1	TNKILC	7.86323
001-103_T0_COL_LP_5p_N1__GATGAGGTCTTGGGTA-1	TNKILC	6.84057
001-103_T0_COL_LP_5p_N1__TCACGAACACCTTGTC-1	TNKILC	7.87659
001-103_T0_COL_LP_5p_N1__GTGCTTCCATACTCTT-1	TNKILC	0.644155
001-103_T0_COL_LP_5p_N1__GGGCACTCACGACTCG-1	TNKILC	5.72568
001-103_T0_COL_LP_5p_N1__AATCGGTCAGACACTT-1	TNKILC	5.09655
001-103_T0_COL_LP_5p_N1__ACGGAGATCCGCGTTT-1	TNKILC	8.18586
001-103_T0_COL_LP_5p_N1__ACACCGGTCCAGATCA-1	TNKILC	2.18579
001-103_T0_COL_LP_5p_N1__GCGAGAAAGCCCGAAA-1	TNKILC	5.07497
001-103_T0_COL_LP_5p_N1__TCGTACCAGTCAAGCG-1	TNKILC	1.98505
001-103_T0_COL_LP_5p_N1__CCTCAGTAGTAGCCGA-1	TNKILC	3.20599
001-103_T0_COL_LP_5p_N1__AAGGTTCAGCAGCGTA-1	TNKILC	6.32095
001-103_T0_COL_LP_5p_N1__TCGGTAACATCTGGTA-1	TNKILC	5.08332
001-103_T0_COL_LP_5p_N1__TTCGGTCTCCCGACTT-1	TNKILC	3.34506
001-103_T0_COL_LP_5p_N1__GTTAAGCTCCTTTACA-1	TNKILC	4.94631
001-103_T0_COL_LP_5p_N1__GCATGTAAGAGCTGCA-1	TNKILC	3.38949
001-103_T0_COL_LP_5p_N1__TAAGCGTTCTAAGCCA-1	TNKILC	2.4754
001-103_T0_COL_LP_5p_N1__GTAGGCCTCCGCAGTG-1	TNKILC	4.63778
001-103_T0_COL_LP_5p_N1__TGACAACTCTTAGCCC-1	TNKILC	6.26471
001-103_T0_COL_LP_5p_N1__TTGTAGGTCGAACTGT-1	TNKILC	5.11691
001-103_T0_COL_LP_5p_N1__GACTGCGCACGGTAAG-1	TNKILC	6.54955
001-103_T0_COL_LP_5p_N1__AGTTGGTCAGGAATCG-1	TNKILC	4.11685
001-103_T0_COL_LP_5p_N1__CGCCAAGTCCGTCAAA-1	TNKILC	2.754
001-103_T0_COL_LP_5p_N1__ACTGCTCAGATATACG-1	TNKILC	7.03991
001-103_T0_COL_LP_5p_N1__GCTTCCAAGGCATTGG-1	TNKILC	6.29604
001-103_T0_COL_LP_5p_N1__GGAAAGCCACCTATCC-1	TNKILC	2.42819
001-103_T0_COL_LP_5p_N1__TACCTTAGTAGCGATG-1	TNKILC	5.53012
001-103_T0_COL_LP_5p_N1__TTCTTAGCAGTAAGAT-1	TNKILC	3.05921
001-103_T0_COL_LP_5p_N1__ATGCGATTCATTGCGA-1	TNKILC	9.97075
001-103_T0_COL_LP_5p_N1__CTGTTTATCTTGACGA-1	TNKILC	1.97914
001-103_T0_COL_LP_5p_N1__GCGCGATTCCGGCACA-1	TNKILC	2.80279
001-103_T0_COL_LP_5p_N1__ACGATGTCAGGTCCAC-1	TNKILC	3.65698
001-103_T0_COL_LP_5p_N1__GGGCACTGTCTAAAGA-1	TNKILC	4.53499
001-103_T0_COL_LP_5p_N1__ACGATGTTCGGCCGAT-1	TNKILC	1.82992
001-103_T0_COL_LP_5p_N1__CATGCCTTCGTAGGAG-1	TNKILC	1.66151
001-103_T0_COL_LP_5p_N1__CGAATGTCACTCAGGC-1	TNKILC	6.83119
001-103_T0_COL_LP_5p_N1__GTCTTCGAGATGCCAG-1	TNKILC	7.12995
001-103_T0_COL_LP_5p_N1__ATGCGATAGATGTCGG-1	TNKILC	5.49134
001-103_T0_COL_LP_5p_N1__TCTTTCCGTCATATGC-1	TNKILC	4.44997
001-103_T0_COL_LP_5p_N1__TGTTCCGTCACCATAG-1	TNKILC	11.2666
001-103_T0_COL_LP_5p_N1__GCACTCTTCGCTTAGA-1	TNKILC	6.17758
001-103_T0_COL_LP_5p_N1__AACTCAGAGGACGAAA-1	TNKILC	1.57516
001-103_T0_COL_LP_5p_N1__GTCGTAAGTTCACGGC-1	TNKILC	9.0624
001-103_T0_COL_LP_5p_N1__CCTACACCAGGTCCAC-1	TNKILC	8.07264
001-103_T0_COL_LP_5p_N1__ATCATCTAGAGACGAA-1	TNKILC	3.1974
001-103_T0_COL_LP_5p_N1__CCTTACGCATACGCCG-1	TNKILC	6.47025
001-103_T0_COL_LP_5p_N1__TATTACCTCATTCACT-1	TNKILC	3.19921
001-103_T0_COL_LP_5p_N1__ACACCGGAGACTTGAA-1	TNKILC	4.90042
001-103_T0_COL_LP_5p_N1__TTGCCGTGTATTCGTG-1	TNKILC	5.21674
001-103_T0_COL_LP_5p_N1__GCCTCTATCACGACTA-1	TNKILC	1.76262
001-103_T0_COL_LP_5p_N1__CAGGTGCGTCTAAAGA-1	TNKILC	6.10448
001-103_T0_COL_LP_5p_N1__AGGTCATCAGGGTATG-1	TNKILC	7.01663
001-103_T0_COL_LP_5p_N1__CGAGAAGGTACCGTAT-1	TNKILC	8.4269
001-103_T0_COL_LP_5p_N1__ATGGGAGTCTGAAAGA-1	TNKILC	6.54788
001-103_T0_COL_LP_5p_N1__GACGTTATCCTACAGA-1	TNKILC	2.90264
001-103_T0_COL_LP_5p_N1__CGTGTCTAGTTGTCGT-1	TNKILC	3.82219
001-103_T0_COL_LP_5p_N1__AGGTCCGGTTTAGCTG-1	TNKILC	5.2834
001-103_T0_COL_LP_5p_N1__CGTGTCTAGGCAGGTT-1	TNKILC	5.31843
001-103_T0_COL_LP_5p_N1__CCTACACTCAAACCGT-1	TNKILC	3.36694
001-103_T0_COL_LP_5p_N1__AGTGAGGTCCAAGCCG-1	TNKILC	4.33472
001-103_T0_COL_LP_5p_N1__GGGCACTCACCATGTA-1	TNKILC	7.63132
001-103_T0_COL_LP_5p_N1__CGTCTACTCTGGCGAC-1	TNKILC	6.65728
001-103_T0_COL_LP_5p_N1__CAAGTTGGTGAGGCTA-1	TNKILC	4.8537
001-103_T0_COL_LP_5p_N1__GTGCTTCTCTAACTGG-1	TNKILC	5.17398
001-103_T0_COL_LP_5p_N1__ATCATGGAGGATATAC-1	TNKILC	4.97766
001-103_T0_COL_LP_5p_N1__TGCCCTAGTGTGCGTC-1	TNKILC	5.72517
001-103_T0_COL_LP_5p_N1__AGATCTGGTAGGGTAC-1	TNKILC	3.31297
001-103_T0_COL_LP_5p_N1__GAACCTACACAACGCC-1	TNKILC	3.47602
001-103_T0_COL_LP_5p_N1__CATATTCGTAGCGCAA-1	TNKILC	5.86848
001-103_T0_COL_LP_5p_N1__TACACGATCCCTTGCA-1	TNKILC	5.02856
001-103_T0_COL_LP_5p_N1__AAAGATGCATCCGGGT-1	TNKILC	5.43911
001-103_T0_COL_LP_5p_N1__GTGTTAGAGTGCTGCC-1	TNKILC	4.17654
001-103_T0_COL_LP_5p_N1__GTCACGGTCTAACTCT-1	TNKILC	5.88354
001-103_T0_COL_LP_5p_N1__GGACAAGCATGAAGTA-1	TNKILC	7.79901
001-103_T0_COL_LP_5p_N1__TGTCCCAAGGTAGCTG-1	TNKILC	3.14309
001-103_T0_COL_LP_5p_N1__GGCCGATAGTGTCTCA-1	TNKILC	8.93403
001-103_T0_COL_LP_5p_N1__ATCATCTCAGGATCGA-1	TNKILC	3.98376
001-103_T0_COL_LP_5p_N1__CTCACACTCGCCAAAT-1	TNKILC	4.92969
001-103_T0_COL_LP_5p_N1__GATCGCGAGTACGCGA-1	TNKILC	3.10781
001-103_T0_COL_LP_5p_N1__AAGACCTGTAGCCTCG-1	TNKILC	3.50835
001-103_T0_COL_LP_5p_N1__ATCGAGTGTCTGGAGA-1	TNKILC	5.00504
001-103_T0_COL_LP_5p_N1__GACACGCCAAACTGTC-1	TNKILC	8.2258
001-103_T0_COL_LP_5p_N1__ATCGAGTAGGCTATCT-1	TNKILC	1.93235
001-103_T0_COL_LP_5p_N1__GAGCAGACATGCATGT-1	TNKILC	3.57338
001-103_T0_COL_LP_5p_N1__GCAGCCATCACGAAGG-1	TNKILC	6.18759
001-103_T0_COL_LP_5p_N1__AAGACCTCACAGACAG-1	TNKILC	3.13043
001-103_T0_COL_LP_5p_N1__TTCTACATCACAACGT-1	TNKILC	2.24179
001-103_T0_COL_LP_5p_N1__CCTAGCTAGCACCGTC-1	TNKILC	2.90274
001-103_T0_COL_LP_5p_N1__TTTACTGGTCAACATC-1	TNKILC	7.4124
001-103_T0_COL_LP_5p_N1__ATAGACCTCTTTAGTC-1	TNKILC	3.98106
001-103_T0_COL_LP_5p_N1__GTATTCTAGTGAACAT-1	TNKILC	3.73253
001-103_T0_COL_LP_5p_N1__GCTCCTATCCGGGTGT-1	TNKILC	4.67056
001-103_T0_COL_LP_5p_N1__TAAGAGATCATCGCTC-1	TNKILC	5.30584
001-103_T0_COL_LP_5p_N1__ATGCGATAGACTCGGA-1	TNKILC	3.34753
001-103_T0_COL_LP_5p_N1__ACCAGTAAGCAACGGT-1	TNKILC	2.71748
001-103_T0_COL_LP_5p_N1__GGTATTGTCGCCAGCA-1	TNKILC	6.05071
001-103_T0_COL_LP_5p_N1__TCGAGGCCAGGTTTCA-1	TNKILC	2.26479
001-103_T0_COL_LP_5p_N1__AGATTGCAGCCCGAAA-1	TNKILC	5.17824
001-103_T0_COL_LP_5p_N1__CGAGAAGCAAGGCTCC-1	TNKILC	4.03925
001-103_T0_COL_LP_5p_N1__CGTCACTCAGGAATGC-1	TNKILC	4.75726
001-103_T0_COL_LP_5p_N1__GATTCAGTCGATGAGG-1	TNKILC	6.03864
001-103_T0_COL_LP_5p_N1__CACCAGGAGACAGACC-1	TNKILC	3.33931
001-103_T0_COL_LP_5p_N1__CAGTAACCACGGTTTA-1	TNKILC	1.01445
001-103_T0_COL_LP_5p_N1__GGGCACTTCATAGCAC-1	TNKILC	4.84719
001-103_T0_COL_LP_5p_N1__TGGGCGTAGGGTGTTG-1	TNKILC	7.84012
001-103_T0_COL_LP_5p_N1__AAAGATGAGGTGTTAA-1	TNKILC	4.39978
001-103_T0_COL_LP_5p_N1__CGAGAAGTCTCCTATA-1	TNKILC	5.53564
001-103_T0_COL_LP_5p_N1__AGAGCTTTCCACGAAT-1	TNKILC	2.00503
001-103_T0_COL_LP_5p_N1__GTACTCCAGACCGGAT-1	TNKILC	4.44121
001-103_T0_COL_LP_5p_N1__CACACAAAGGGATGGG-1	TNKILC	5.0399
001-103_T0_COL_LP_5p_N1__CATATTCTCACCTTAT-1	TNKILC	6.4199
001-103_T0_COL_LP_5p_N1__GCGACCATCCAGTAGT-1	TNKILC	1.51227
001-103_T0_COL_LP_5p_N1__CTACGTCTCGCCGTGA-1	TNKILC	3.99373
001-103_T0_COL_LP_5p_N1__GCTGGGTTCCGCGTTT-1	TNKILC	3.76421
001-103_T0_COL_LP_5p_N1__CCCTCCTAGCTTCGCG-1	TNKILC	3.58387
001-103_T0_COL_LP_5p_N1__ATAAGAGCAGATCTGT-1	TNKILC	3.25923
001-103_T0_COL_LP_5p_N1__CGGGTCAAGTACATGA-1	TNKILC	7.40801
001-103_T0_COL_LP_5p_N1__ACATACGGTTCATGGT-1	TNKILC	2.00736
001-103_T0_COL_LP_5p_N1__TTGGAACTCACAATGC-1	TNKILC	3.39236
001-103_T0_COL_LP_5p_N1__TGAGAGGTCTGTCTAT-1	TNKILC	5.66595
001-103_T0_COL_LP_5p_N1__ATTTCTGTCAAAGACA-1	TNKILC	3.26339
001-103_T0_COL_LP_5p_N1__TCAATCTCAGCGAACA-1	TNKILC	4.87191
001-103_T0_COL_LP_5p_N1__AACTCAGTCTATCCTA-1	TNKILC	6.44505
001-103_T0_COL_LP_5p_N1__TGAGGGATCATAAAGG-1	TNKILC	4.15954
001-103_T0_COL_LP_5p_N1__GTCACAAGTAGAAAGG-1	TNKILC	6.20172
001-103_T0_COL_LP_5p_N1__CGTCACTCACAAGTAA-1	TNKILC	3.3793
001-103_T0_COL_LP_5p_N1__GTCACGGCAGTCACTA-1	TNKILC	4.23681
001-103_T0_COL_LP_5p_N1__CGTGTCTAGCTGAACG-1	TNKILC	5.0086
001-103_T0_COL_LP_5p_N1__ATCTACTAGAGCTATA-1	TNKILC	7.57313
001-103_T0_COL_LP_5p_N1__GCGACCAGTGCTAGCC-1	TNKILC	5.39663
001-103_T0_COL_LP_5p_N1__ACCAGTATCATAAAGG-1	TNKILC	7.71381
001-103_T0_COL_LP_5p_N1__TGAAAGATCTGTCTAT-1	TNKILC	4.64884
001-103_T0_COL_LP_5p_N1__ACGTCAATCTACTCAT-1	TNKILC	5.16529
001-103_T0_COL_LP_5p_N1__ATGCGATAGCGACGTA-1	TNKILC	4.35095
001-103_T0_COL_LP_5p_N1__CGGGTCAAGCGGCTTC-1	TNKILC	2.19273
001-103_T0_COL_LP_5p_N1__AACTCCCAGTCACGCC-1	TNKILC	2.62715
001-103_T0_COL_LP_5p_N1__TCTTTCCGTAGCGTCC-1	TNKILC	5.12919
001-103_T0_COL_LP_5p_N1__GAGCAGAGTAAGGATT-1	TNKILC	1.65565
001-103_T0_COL_LP_5p_N1__GTCATTTTCCTGCCAT-1	TNKILC	2.08337
001-103_T0_COL_LP_5p_N1__CTACCCAAGACAGAGA-1	TNKILC	1.86041
001-103_T0_COL_LP_5p_N1__AGCATACAGCCACGCT-1	TNKILC	3.22993
001-103_T0_COL_LP_5p_N1__AAATGCCTCACAGGCC-1	TNKILC	2.56551
001-103_T0_COL_LP_5p_N1__ATCATCTAGCCCTAAT-1	TNKILC	4.67861
001-103_T0_COL_LP_5p_N1__GTGCAGCTCTTACCGC-1	TNKILC	7.24737
001-103_T0_COL_LP_5p_N1__ACTGTCCTCCGGCACA-1	TNKILC	5.94059
001-103_T0_COL_LP_5p_N1__AGAATAGTCCAGTATG-1	TNKILC	1.82866
001-103_T0_COL_LP_5p_N1__GGACATTAGCGTCAAG-1	TNKILC	8.32059
001-103_T0_COL_LP_5p_N1__GGTGTTAAGCCAGAAC-1	TNKILC	4.15445
001-103_T0_COL_LP_5p_N1__CTTAACTCACGAGAGT-1	TNKILC	9.63305
001-103_T0_COL_LP_5p_N1__TTCTCCTAGAGACTAT-1	TNKILC	4.13932
001-103_T0_COL_LP_5p_N1__AACTCTTAGTGACTCT-1	TNKILC	9.09942
001-103_T0_COL_LP_5p_N1__GTTCTCGCAGTCGATT-1	TNKILC	4.44473
001-103_T0_COL_LP_5p_N1__GCTTGAACATCTCGCT-1	TNKILC	4.14177
001-103_T0_COL_LP_5p_N1__TAAGAGACAACTGGCC-1	TNKILC	4.43207
001-103_T0_COL_LP_5p_N1__TCGTACCCATATACCG-1	TNKILC	4.61949
001-103_T0_COL_LP_5p_N1__TGACAACGTGACGCCT-1	TNKILC	11.0135
001-103_T0_COL_LP_5p_N1__GTGCAGCGTCTCATCC-1	TNKILC	5.42912
001-103_T0_COL_LP_5p_N1__CATGACAAGTGAACAT-1	TNKILC	7.82526
001-103_T0_COL_LP_5p_N1__CAACCTCCATTGGCGC-1	TNKILC	2.04248
001-103_T0_COL_LP_5p_N1__AGGCCGTCAAGGACTG-1	TNKILC	3.02311
001-103_T0_COL_LP_5p_N1__CGAGAAGCAACTGCTA-1	TNKILC	5.10246
001-103_T0_COL_LP_5p_N1__CGAATGTGTAAGCACG-1	TNKILC	5.54975
001-103_T0_COL_LP_5p_N1__CGGACTGGTGTGAAAT-1	TNKILC	5.42003
001-103_T0_COL_LP_5p_N1__TGTCCCAAGGAATGGA-1	TNKILC	6.97882
001-103_T0_COL_LP_5p_N1__CATATGGCATCTACGA-1	TNKILC	3.58407
001-103_T0_COL_LP_5p_N1__CTACACCCACCCATTC-1	TNKILC	3.99975
001-103_T0_COL_LP_5p_N1__CGAATGTAGCTAGGCA-1	TNKILC	4.40975
001-103_T0_COL_LP_5p_N1__GTAACTGTCCTAGTGA-1	TNKILC	1.53749
001-103_T0_COL_LP_5p_N1__CTCATTAAGGATGGAA-1	TNKILC	7.10364
001-103_T0_COL_LP_5p_N1__GAACGGAGTAGAGCTG-1	TNKILC	8.91433
001-103_T0_COL_LP_5p_N1__GTAGTCACATGTCGAT-1	TNKILC	3.23754
001-103_T0_COL_LP_5p_N1__GTTCGGGAGGCTCATT-1	TNKILC	5.31234
001-103_T0_COL_LP_5p_N1__GCAATCAGTGATAAGT-1	TNKILC	5.82951
001-103_T0_COL_LP_5p_N1__ACGCAGCCAGCCAGAA-1	TNKILC	3.17551
001-103_T0_COL_LP_5p_N1__CGGAGCTTCGCAAGCC-1	TNKILC	2.84673
001-103_T0_COL_LP_5p_N1__ACCTTTACACCCATTC-1	TNKILC	3.75363
001-103_T0_COL_LP_5p_N1__GTTACAGGTAGCGTGA-1	TNKILC	4.82552
001-103_T0_COL_LP_5p_N1__CTCACACTCCACGTTC-1	TNKILC	8.35657
001-103_T0_COL_LP_5p_N1__ACCAGTATCTCCAGGG-1	TNKILC	6.3177
001-103_T0_COL_LP_5p_N1__AACTGGTAGGAGTTGC-1	TNKILC	3.5028
001-103_T0_COL_LP_5p_N1__ATCATGGGTCGAGTTT-1	TNKILC	1.8609
001-103_T0_COL_LP_5p_N1__AACCATGAGTAACCCT-1	TNKILC	1.95749
001-103_T0_COL_LP_5p_N1__CTTAACTAGTTACCCA-1	TNKILC	5.19351
001-103_T0_COL_LP_5p_N1__CCTAGCTTCAGAGGTG-1	TNKILC	10.2519
001-103_T0_COL_LP_5p_N1__CTCGTACTCACAATGC-1	TNKILC	3.2964
001-103_T0_COL_LP_5p_N1__TATCTCATCACCAGGC-1	TNKILC	4.80259
001-103_T0_COL_LP_5p_N1__TGAGCATGTCCAGTTA-1	TNKILC	3.31616
001-103_T0_COL_LP_5p_N1__TCGCGTTGTCAGAAGC-1	TNKILC	1.00836
001-103_T0_COL_LP_5p_N1__AGCGTCGTCCATGAAC-1	TNKILC	3.41502
001-103_T0_COL_LP_5p_N1__TTAGGCAAGGACAGCT-1	TNKILC	2.62638
001-103_T0_COL_LP_5p_N1__TCAGCAACACTGTCGG-1	TNKILC	1.89805
001-103_T0_COL_LP_5p_N1__CCCAGTTTCGTAGGAG-1	TNKILC	1.88418
001-103_T0_COL_LP_5p_N1__CTCAGAATCCCTCAGT-1	TNKILC	5.51591
001-103_T0_COL_LP_5p_N1__GACCAATTCCGCAAGC-1	TNKILC	0.184004
001-103_T0_COL_LP_5p_N1__CAAGTTGAGCGAGAAA-1	TNKILC	5.95595
001-103_T0_COL_LP_5p_N1__GACACGCGTGCTCTTC-1	TNKILC	1.8151
001-103_T0_COL_LP_5p_N1__CATTATCGTCTAGTCA-1	TNKILC	5.20315
001-103_T0_COL_LP_5p_N1__GTCTTCGCAAAGAATC-1	TNKILC	0.677876
001-103_T0_COL_LP_5p_N1__CCTTCCCCAGATTGCT-1	TNKILC	3.14474
001-103_T0_COL_LP_5p_N1__CTGCTGTTCGCATGAT-1	TNKILC	3.34192
001-103_T0_COL_LP_5p_N1__CAGAATCCAGCCAGAA-1	TNKILC	2.74829
001-103_T0_COL_LP_5p_N1__GGACGTCCATGGGAAC-1	TNKILC	5.61038
001-103_T0_COL_LP_5p_N1__CGATGGCCACCCTATC-1	TNKILC	2.74499
001-103_T0_COL_LP_5p_N1__GTGTTAGCATATACCG-1	TNKILC	1.98498
001-103_T0_COL_LP_5p_N1__CTAGCCTCACGGACAA-1	TNKILC	4.00707
001-103_T0_COL_LP_5p_N1__CGAATGTCACTACAGT-1	TNKILC	5.20749
001-103_T0_COL_LP_5p_N1__CAGCCGAAGAGAACAG-1	TNKILC	3.56572
001-103_T0_COL_LP_5p_N1__AAGTCTGTCTAACTGG-1	TNKILC	2.73618
001-103_T0_COL_LP_5p_N1__TTTGGTTGTCTCTTTA-1	TNKILC	1.90642
001-103_T0_COL_LP_5p_N1__AGAGCTTTCTGCGTAA-1	TNKILC	0.0571056
001-103_T0_COL_LP_5p_N1__ATGCGATAGACAATAC-1	TNKILC	0.934088
001-103_T0_COL_LP_5p_N1__GGCTGGTAGTTGTAGA-1	TNKILC	6.07423
001-103_T0_COL_LP_5p_N1__CTAAGACCACGCCAGT-1	TNKILC	4.7271
001-103_T0_COL_LP_5p_N1__GTAGTCATCGTTGACA-1	TNKILC	2.64653
001-103_T0_COL_LP_5p_N1__CGAGCACCAGGGTATG-1	TNKILC	7.86344
001-103_T0_COL_LP_5p_N1__AAACGGGTCTGATTCT-1	TNKILC	6.94867
001-103_T0_COL_LP_5p_N1__GGACGTCAGGATATAC-1	TNKILC	1.79154
001-103_T0_COL_LP_5p_N1__GGACAGACAGATTGCT-1	TNKILC	5.03966
001-103_T0_COL_LP_5p_N1__GAACATCCAAACTGTC-1	TNKILC	3.59058
001-103_T0_COL_LP_5p_N1__TTCTCAACATATGGTC-1	TNKILC	2.87488
001-103_T0_COL_LP_5p_N1__GACCAATAGTGGTAGC-1	TNKILC	8.5739
001-103_T0_COL_LP_5p_N1__GTTACAGAGCTGCAAG-1	TNKILC	2.76375
001-103_T0_COL_LP_5p_N1__ACACCGGGTATAATGG-1	TNKILC	0.423512
001-103_T0_COL_LP_5p_N1__TGACTAGTCGTCACGG-1	TNKILC	4.06358
001-103_T0_COL_LP_5p_N1__CACACTCAGGGTCGAT-1	TNKILC	4.14528
001-103_T0_COL_LP_5p_N1__TGCGCAGGTCTACCTC-1	TNKILC	5.07537
001-103_T0_COL_LP_5p_N1__CTGATAGTCTAACCGA-1	TNKILC	5.12064
001-103_T0_COL_LP_5p_N1__CTAATGGAGCTCCTCT-1	TNKILC	2.96259
001-103_T0_COL_LP_5p_N1__GTCATTTCATGTCCTC-1	TNKILC	3.00282
001-103_T0_COL_LP_5p_N1__TGGCTGGAGACAGAGA-1	TNKILC	3.57487
001-103_T0_COL_LP_5p_N1__TACCTATGTGCACGAA-1	TNKILC	4.01661
001-103_T0_COL_LP_5p_N1__ACGGCCAAGCCGCCTA-1	TNKILC	8.39426
001-103_T0_COL_LP_5p_N1__AGGGTGATCAGAGCTT-1	TNKILC	5.56657
001-103_T0_COL_LP_5p_N1__CCATTCGTCGGAGGTA-1	TNKILC	2.85698
001-103_T0_COL_LP_5p_N1__ACATGGTTCCGAATGT-1	TNKILC	3.40461
001-103_T0_COL_LP_5p_N1__CGTCTACAGTGTACGG-1	TNKILC	6.88192
001-103_T0_COL_LP_5p_N1__GAAATGACAGGCAGTA-1	TNKILC	1.2427
001-103_T0_COL_LP_5p_N1__TTCTCAAAGTGTTGAA-1	TNKILC	5.63762
001-103_T0_COL_LP_5p_N1__CGTCCATGTTCAGGCC-1	TNKILC	4.26322
001-103_T0_COL_LP_5p_N1__ATCGAGTCATACGCTA-1	TNKILC	2.5439
001-103_T0_COL_LP_5p_N1__TTCGGTCCAAGACACG-1	TNKILC	5.13711
001-103_T0_COL_LP_5p_N1__CGTGTCTTCCAGAGGA-1	TNKILC	2.13145
001-103_T0_COL_LP_5p_N1__TCTTCGGAGTGGTAGC-1	TNKILC	7.8357
001-103_T0_COL_LP_5p_N1__GCTTGAACATTGAGCT-1	TNKILC	4.52942
001-103_T0_COL_LP_5p_N1__TCATTACAGTGCCAGA-1	TNKILC	3.86499
001-103_T0_COL_LP_5p_N1__ACGATGTAGATAGGAG-1	TNKILC	8.91467
001-103_T0_COL_LP_5p_N1__CGAGCACCAGCATGAG-1	TNKILC	4.30301
001-103_T0_COL_LP_5p_N1__CGTTAGATCGTTACAG-1	TNKILC	5.49141
001-103_T0_COL_LP_5p_N1__GCGCGATCATGCCTAA-1	TNKILC	5.77637
001-103_T0_COL_LP_5p_N1__TGAGCCGCATTTCACT-1	TNKILC	8.55283
001-103_T0_COL_LP_5p_N1__ATTATCCGTTGAACTC-1	TNKILC	2.57998
001-103_T0_COL_LP_5p_N1__GACTACAGTTAAAGTG-1	TNKILC	4.04097
001-103_T0_COL_LP_5p_N1__CTACGTCCAGGAATGC-1	TNKILC	6.31202
001-103_T0_COL_LP_5p_N1__TTTGCGCGTCCGCTGA-1	TNKILC	4.28338
001-103_T0_COL_LP_5p_N1__TCGGGACTCAAACCAC-1	TNKILC	2.39396
001-103_T0_COL_LP_5p_N1__ACTGCTCTCACGCATA-1	TNKILC	4.41519
001-103_T0_COL_LP_5p_N1__TTTGTCAGTCCAGTTA-1	TNKILC	2.04081
001-103_T0_COL_LP_5p_N1__TACTCGCCAAGCCGCT-1	TNKILC	4.43494
001-103_T0_COL_LP_5p_N1__GGACATTCAGCGTCCA-1	TNKILC	5.78227
001-103_T0_COL_LP_5p_N1__CATGGCGAGAGATGAG-1	TNKILC	4.81228
001-103_T0_COL_LP_5p_N1__GATCAGTGTCTCCACT-1	TNKILC	9.41976
001-103_T0_COL_LP_5p_N1__ACGATACGTCTCTTAT-1	TNKILC	7.1246
001-103_T0_COL_LP_5p_N1__TACTTACCAGGTCCAC-1	TNKILC	0.778634
001-103_T0_COL_LP_5p_N1__TCAACGAGTCCTAGCG-1	TNKILC	4.02043
001-103_T0_COL_LP_5p_N1__GGGTCTGAGACCTTTG-1	TNKILC	6.36282
001-103_T0_COL_LP_5p_N1__GACGGCTGTGAAATCA-1	TNKILC	3.82632
001-103_T0_COL_LP_5p_N1__CGGGTCATCATAACCG-1	TNKILC	6.04595
001-103_T0_COL_LP_5p_N1__GGCTGGTGTGCACGAA-1	TNKILC	3.99354
001-103_T0_COL_LP_5p_N1__TTGACTTCATGCTAGT-1	TNKILC	5.03855
001-103_T0_COL_LP_5p_N1__TAAGTGCTCCCTTGTG-1	TNKILC	4.69726
001-103_T0_COL_LP_5p_N1__GTAGTCACATAGAAAC-1	TNKILC	1.12091
001-103_T0_COL_LP_5p_N1__CCGGGATTCTCGCTTG-1	TNKILC	3.1685
001-103_T0_COL_LP_5p_N1__TGAGCATTCTCTAAGG-1	TNKILC	2.62103
001-103_T0_COL_LP_5p_N1__CAGCCGATCTGCCAGG-1	TNKILC	2.3683
001-103_T0_COL_LP_5p_N1__ACACCGGTCATTTGGG-1	TNKILC	3.06283
001-103_T0_COL_LP_5p_N1__GTTAAGCAGCGTAATA-1	TNKILC	6.61794
001-103_T0_COL_LP_5p_N1__CGTGAGCGTATGAATG-1	TNKILC	2.0129
001-103_T0_COL_LP_5p_N1__CCCAATCGTCCGTGAC-1	TNKILC	4.2943
001-103_T0_COL_LP_5p_N1__CGACCTTGTTGGTTTG-1	TNKILC	4.69658
001-103_T0_COL_LP_5p_N1__AGACGTTTCCCGACTT-1	TNKILC	6.31509
001-103_T0_COL_LP_5p_N1__AGAGCTTCACCAGGTC-1	TNKILC	6.40648
001-103_T0_COL_LP_5p_N1__TCGTACCAGACCGGAT-1	TNKILC	1.73406
001-103_T0_COL_LP_5p_N1__ACTGTCCTCTGCTTGC-1	TNKILC	2.93865
001-103_T0_COL_LP_5p_N1__GACCTGGTCCTCGCAT-1	TNKILC	6.00371
001-103_T0_COL_LP_5p_N1__TGACAACGTCATCCCT-1	TNKILC	4.18046
001-103_T0_COL_LP_5p_N1__CGCGGTATCATGCAAC-1	TNKILC	5.34168
001-103_T0_COL_LP_5p_N1__TACTTACCAGCTCGCA-1	TNKILC	2.94193
001-103_T0_COL_LP_5p_N1__CTCGGGAAGAGCTTCT-1	TNKILC	2.80007
001-103_T0_COL_LP_5p_N1__TTATGCTAGTACGATA-1	TNKILC	1.26702
001-103_T0_COL_LP_5p_N1__CCTCTGACAGACAGGT-1	TNKILC	3.67442
001-103_T0_COL_LP_5p_N1__TGGCCAGAGGGAACGG-1	TNKILC	7.79568
001-103_T0_COL_LP_5p_N1__ACTTGTTCATTACCTT-1	TNKILC	2.52306
001-103_T0_COL_LP_5p_N1__TGCTGCTCAAGGCTCC-1	TNKILC	7.37258
001-103_T0_COL_LP_5p_N1__CGTCCATGTCAAGCGA-1	TNKILC	5.95818
001-103_T0_COL_LP_5p_N1__CTAGAGTTCGTATCAG-1	TNKILC	4.2814
001-103_T0_COL_LP_5p_N1__CACACAAAGGCTCTTA-1	TNKILC	3.22441
001-103_T0_COL_LP_5p_N1__GGCAATTGTCCAGTGC-1	TNKILC	3.43482
001-103_T0_COL_LP_5p_N1__GCGCAGTAGAGTCGGT-1	TNKILC	4.74132
001-103_T0_COL_LP_5p_N1__CATATGGCAGTCGATT-1	TNKILC	3.99895
001-103_T0_COL_LP_5p_N1__CTACGTCCAAGCCGTC-1	TNKILC	5.62713
001-103_T0_COL_LP_5p_N1__CCGGTAGTCATCGCTC-1	TNKILC	7.90119
001-103_T0_COL_LP_5p_N1__CAACCAAAGCGCCTCA-1	TNKILC	8.58276
001-103_T0_COL_LP_5p_N1__CGCTTCAAGACCTAGG-1	TNKILC	4.84146
001-103_T0_COL_LP_5p_N1__GGATGTTAGTACGTTC-1	TNKILC	3.17436
001-103_T0_COL_LP_5p_N1__AGTAGTCGTCCTCTTG-1	TNKILC	2.98054
001-103_T0_COL_LP_5p_N1__TGACTAGAGGAATTAC-1	TNKILC	7.31934
001-103_T0_COL_LP_5p_N1__TGTTCCGAGCAGGTCA-1	TNKILC	3.20944
001-103_T0_COL_LP_5p_N1__CAGAGAGTCAGCGATT-1	TNKILC	2.72721
001-103_T0_COL_LP_5p_N1__GCGGGTTCACCATCCT-1	TNKILC	0.630206
001-103_T0_COL_LP_5p_N1__TAGTGGTGTCTCTTTA-1	TNKILC	4.23602
001-103_T0_COL_LP_5p_N1__ATCTACTCAGCCAGAA-1	TNKILC	5.5696
001-103_T0_COL_LP_5p_N1__GTCGTAAAGGCATGGT-1	TNKILC	8.09738
001-103_T0_COL_LP_5p_N1__CAGATCATCGTCGTTC-1	TNKILC	3.85225
001-103_T0_COL_LP_5p_N1__GCTGCAGTCACAATGC-1	TNKILC	3.06489
001-103_T0_COL_LP_5p_N1__AACTGGTGTGAGCGAT-1	TNKILC	2.8918
001-103_T0_COL_LP_5p_N1__ATCGAGTAGGAGTACC-1	TNKILC	1.96493
001-103_T0_COL_LP_5p_N1__CAAGTTGCAAATTGCC-1	TNKILC	3.64166
001-103_T0_COL_LP_5p_N1__TACGGGCGTCTTCTCG-1	TNKILC	6.58935
001-103_T0_COL_LP_5p_N1__TCTTTCCTCCACTCCA-1	TNKILC	7.26819
001-103_T0_COL_LP_5p_N1__TGGCGCAAGAACAACT-1	TNKILC	4.58512
001-103_T0_COL_LP_5p_N1__ATCCGAAGTCCATGAT-1	TNKILC	4.94833
001-103_T0_COL_LP_5p_N1__AACGTTGAGCTAAGAT-1	TNKILC	11.3707
001-103_T0_COL_LP_5p_N1__ACGAGGACAAGTTGTC-1	TNKILC	4.17977
001-103_T0_COL_LP_5p_N1__CGTGAGCAGGTTCCTA-1	TNKILC	9.08432
001-103_T0_COL_LP_5p_N1__AGATCTGTCGACCAGC-1	TNKILC	3.50763
001-103_T0_COL_LP_5p_N1__CAGAATCCAGTCACTA-1	TNKILC	3.59247
001-103_T0_COL_LP_5p_N1__CCTTCGAAGAACAATC-1	TNKILC	7.69061
001-103_T0_COL_LP_5p_N1__CGTGTAATCCCAAGTA-1	TNKILC	6.98427
001-103_T0_COL_LP_5p_N1__TAAACCGCAAGGTTCT-1	TNKILC	4.73244
001-103_T0_COL_LP_5p_N1__GAACATCCATTTCACT-1	TNKILC	5.9097
001-103_T0_COL_LP_5p_N1__TGTGGTAGTAGCACGA-1	TNKILC	4.57082
001-103_T0_COL_LP_5p_N1__GGGACCTCAGTCCTTC-1	TNKILC	3.73654
001-103_T0_COL_LP_5p_N1__GGATTACTCGCTTAGA-1	TNKILC	3.26168
001-103_T0_COL_LP_5p_N1__CCTTTCTAGAGTACCG-1	TNKILC	1.18686
001-103_T0_COL_LP_5p_N1__CTGATAGTCCAGATCA-1	TNKILC	3.87341
001-103_T0_COL_LP_5p_N1__ATAACGCGTAGGCATG-1	TNKILC	6.57582
001-103_T0_COL_LP_5p_N1__CTTTGCGTCAGGCAAG-1	TNKILC	7.57736
001-103_T0_COL_LP_5p_N1__ACGGGTCAGGAGTACC-1	TNKILC	3.27961
001-103_T0_COL_LP_5p_N1__GATCGCGGTCTTGTCC-1	TNKILC	3.3328
001-103_T0_COL_LP_5p_N1__CACACCTGTGTTCGAT-1	TNKILC	0.280975
001-103_T0_COL_LP_5p_N1__CACCTTGAGCGATATA-1	TNKILC	2.50362
001-103_T0_COL_LP_5p_N1__CCTTCCCGTAGCTGCC-1	TNKILC	4.99422
001-103_T0_COL_LP_5p_N1__TGTGTTTCAGGTGGAT-1	TNKILC	7.96435
001-103_T0_COL_LP_5p_N1__TGACGGCAGAGTCTGG-1	TNKILC	3.87337
001-103_T0_COL_LP_5p_N1__TGCTGCTGTAGCCTCG-1	TNKILC	3.96071
001-103_T0_COL_LP_5p_N1__CATATGGTCTTGTACT-1	TNKILC	3.69678
001-103_T0_COL_LP_5p_N1__ACCAGTAGTGCATCTA-1	TNKILC	0.95816
001-103_T0_COL_LP_5p_N1__CTCTGGTAGGGCTTGA-1	TNKILC	7.10603
001-103_T0_COL_LP_5p_N1__GGAACTTTCCGCTGTT-1	TNKILC	1.5318
001-103_T0_COL_LP_5p_N1__GATCAGTCATGTCTCC-1	TNKILC	6.85733
001-103_T0_COL_LP_5p_N1__ATCATGGCAAGCGTAG-1	TNKILC	5.70335
001-103_T0_COL_LP_5p_N1__TGACTTTCAGTTTACG-1	TNKILC	2.00161
001-103_T0_COL_LP_5p_N1__CGTGAGCAGATGTGGC-1	TNKILC	5.69229
001-103_T0_COL_LP_5p_N1__ACTTTCATCAATCACG-1	TNKILC	7.60674
001-103_T0_COL_LP_5p_N1__GTGGGTCGTTACGACT-1	TNKILC	10.317
001-103_T0_COL_LP_5p_N1__GACCTGGCAGGAACGT-1	TNKILC	4.05379
001-103_T0_COL_LP_5p_N1__CTGCTGTAGTAGGTGC-1	TNKILC	5.85509
001-103_T0_COL_LP_5p_N1__CGTTAGATCATCGCTC-1	TNKILC	3.81528
001-103_T0_COL_LP_5p_N1__CACACTCCATTGCGGC-1	TNKILC	8.31575
001-103_T0_COL_LP_5p_N1__CTTGGCTTCCTTGCCA-1	TNKILC	4.7448
001-103_T0_COL_LP_5p_N1__AACTCTTAGATGTGTA-1	TNKILC	4.3571
001-103_T0_COL_LP_5p_N1__TATCTCAGTTGTGGCC-1	TNKILC	4.17642
001-103_T0_COL_LP_5p_N1__GTTCATTGTCATGCAT-1	TNKILC	2.73502
001-103_T0_COL_LP_5p_N1__CTAGAGTCAGCTCCGA-1	TNKILC	5.23612
001-103_T0_COL_LP_5p_N1__ACTGTCCTCATTATCC-1	TNKILC	5.88263
001-103_T0_COL_LP_5p_N1__AAACGGGGTATCAGTC-1	TNKILC	3.31137
001-103_T0_COL_LP_5p_N1__AGCAGCCTCAGGTAAA-1	TNKILC	8.56304
001-103_T0_COL_LP_5p_N1__CCTTTCTTCTCTTATG-1	TNKILC	5.18339
001-103_T0_COL_LP_5p_N1__GCGCGATCAGCTGCAC-1	TNKILC	6.36077
001-103_T0_COL_LP_5p_N1__CTTAGGATCCGCGGTA-1	TNKILC	2.57259
001-103_T0_COL_LP_5p_N1__ACATGGTGTGCACCAC-1	TNKILC	1.09776
001-103_T0_COL_LP_5p_N1__CCTAAAGGTAGGACAC-1	TNKILC	4.85689
001-103_T0_COL_LP_5p_N1__GCCAAATAGGTGTGGT-1	TNKILC	5.84362
001-103_T0_COL_LP_5p_N1__GCGGGTTAGTGACTCT-1	TNKILC	4.85628
001-103_T0_COL_LP_5p_N1__ATTGGACGTTCCACTC-1	TNKILC	1.55608
001-103_T0_COL_LP_5p_N1__TGATTTCCAGCTATTG-1	TNKILC	1.52479
001-103_T0_COL_LP_5p_N1__GGGTTGCAGAGCTTCT-1	TNKILC	4.82852
001-103_T0_COL_LP_5p_N1__ACTATCTGTAATCGTC-1	TNKILC	4.21991
001-103_T0_COL_LP_5p_N1__ACTGCTCTCACTTCAT-1	TNKILC	7.40194
001-103_T0_COL_LP_5p_N1__TTCTCAATCCACGAAT-1	TNKILC	2.36916
001-103_T0_COL_LP_5p_N1__CTCAGAATCGACCAGC-1	TNKILC	2.71164
001-103_T0_COL_LP_5p_N1__AGCGTATGTTGCTCCT-1	TNKILC	2.98352
001-103_T0_COL_LP_5p_N1__GACTAACTCCTCATTA-1	TNKILC	1.92603
001-103_T0_COL_LP_5p_N1__GCACTCTCAGCCTTGG-1	TNKILC	6.92592
001-103_T0_COL_LP_5p_N1__TCAACGATCTTTCCTC-1	TNKILC	7.15116
001-103_T0_COL_LP_5p_N1__CGAGCCACACCGGAAA-1	TNKILC	5.01236
001-103_T0_COL_LP_5p_N1__CTGATAGTCGGAAATA-1	TNKILC	6.58221
001-103_T0_COL_LP_5p_N1__CGATGGCTCAATCACG-1	TNKILC	6.19564
001-103_T0_COL_LP_5p_N1__CACACTCCATGTTGAC-1	TNKILC	6.86655
001-103_T0_COL_LP_5p_N1__GCACATACACAGAGGT-1	TNKILC	4.46155
001-103_T0_COL_LP_5p_N1__CCGTACTCATGTCTCC-1	TNKILC	6.81089
001-103_T0_COL_LP_5p_N1__CTCGTACTCTGCGTAA-1	TNKILC	6.01823
001-103_T0_COL_LP_5p_N1__GCATGATAGGGAAACA-1	TNKILC	3.99212
001-103_T0_COL_LP_5p_N1__GTTCATTTCCCTAACC-1	TNKILC	4.73586
001-103_T0_COL_LP_5p_N1__GGTGTTATCAGTTAGC-1	TNKILC	4.55193
001-103_T0_COL_LP_5p_N1__ACTGATGAGTATGACA-1	TNKILC	5.13943
001-103_T0_COL_LP_5p_N1__AAAGCAAGTTAGAACA-1	TNKILC	-0.345284
001-103_T0_COL_LP_5p_N1__TAAACCGGTTCGTTGA-1	TNKILC	1.39132
001-103_T0_COL_LP_5p_N1__CCTTACGCATACAGCT-1	TNKILC	3.04221
001-103_T0_COL_LP_5p_N1__GGGATGACAGTTTACG-1	TNKILC	5.37309
001-103_T0_COL_LP_5p_N1__GGACAAGGTTAAGAAC-1	TNKILC	4.35855
001-103_T0_COL_LP_5p_N1__AACTGGTCACGAGAGT-1	TNKILC	6.13902
001-103_T0_COL_LP_5p_N1__ATTCTACTCCATTCTA-1	TNKILC	6.18753
001-103_T0_COL_LP_5p_N1__ATAAGAGTCGACGGAA-1	TNKILC	2.53396
001-103_T0_COL_LP_5p_N1__GCCAAATCATGCTGGC-1	TNKILC	5.44713
001-103_T0_COL_LP_5p_N1__TTTGCGCAGCTGATAA-1	TNKILC	5.08169
001-103_T0_COL_LP_5p_N1__CGAGAAGTCATCTGTT-1	TNKILC	5.63007
001-103_T0_COL_LP_5p_N1__CTAGAGTCACGAAGCA-1	TNKILC	1.50954
001-103_T0_COL_LP_5p_N1__CGAGAAGAGCGTAATA-1	TNKILC	2.72801
001-103_T0_COL_LP_5p_N1__TTCCCAGAGTACGTAA-1	TNKILC	5.26947
001-103_T0_COL_LP_5p_N1__CAGCCGAAGCGTGAGT-1	TNKILC	3.83449
001-103_T0_COL_LP_5p_N1__CTTTGCGTCAGCTTAG-1	TNKILC	6.97707
001-103_T0_COL_LP_5p_N1__TCCCGATGTATCGCAT-1	TNKILC	1.69679
001-103_T0_COL_LP_5p_N1__AGGGTGACAGGCAGTA-1	TNKILC	2.51358
001-103_T0_COL_LP_5p_N1__CGGAGTCTCCTTTCGG-1	TNKILC	5.49163
001-103_T0_COL_LP_5p_N1__TGACGGCTCACATACG-1	TNKILC	4.47706
001-103_T0_COL_LP_5p_N1__TTAGGACGTAGCGTGA-1	TNKILC	2.56194
001-103_T0_COL_LP_5p_N1__ACTGATGGTCCTCCAT-1	TNKILC	6.86105
001-103_T0_COL_LP_5p_N1__CGTGAGCTCAGCTGGC-1	TNKILC	4.54502
001-103_T0_COL_LP_5p_N1__TCTCTAAGTACATGTC-1	TNKILC	11.6933
001-103_T0_COL_LP_5p_N1__TACGGATAGCTGTCTA-1	TNKILC	5.38585
001-103_T0_COL_LP_5p_N1__CTTAGGAGTAGCGTGA-1	TNKILC	6.33575
001-103_T0_COL_LP_5p_N1__CTGAAACAGTCAATAG-1	TNKILC	4.7262
001-103_T0_COL_LP_5p_N1__CCACGGACACGGCCAT-1	TNKILC	7.63477
001-103_T0_COL_LP_5p_N1__CTCGTCATCGTTTATC-1	TNKILC	3.9903
001-103_T0_COL_LP_5p_N1__ACACTGAAGGACAGAA-1	TNKILC	4.47057
001-103_T0_COL_LP_5p_N1__TAGTGGTAGATAGCAT-1	TNKILC	6.0413
001-103_T0_COL_LP_5p_N1__GGAAAGCAGCACACAG-1	TNKILC	4.83442
001-103_T0_COL_LP_5p_N1__CTACACCAGACAGACC-1	TNKILC	8.35489
001-103_T0_COL_LP_5p_N1__CGAACATCACCACGTG-1	TNKILC	3.54331
001-103_T0_COL_LP_5p_N1__GGAGCAATCCTGTAGA-1	TNKILC	4.00777
001-103_T0_COL_LP_5p_N1__GTACTTTCACCGAAAG-1	TNKILC	2.76715
001-103_T0_COL_LP_5p_N1__ACTGCTCTCATGGTCA-1	TNKILC	1.82726
001-103_T0_COL_LP_5p_N1__TGGCTGGTCCTATTCA-1	TNKILC	3.98204
001-103_T0_COL_LP_5p_N1__TGTATTCAGTGTCCAT-1	TNKILC	1.42402
001-103_T0_COL_LP_5p_N1__GACGGCTAGTGCCAGA-1	TNKILC	1.12719
001-103_T0_COL_LP_5p_N1__GGGCACTGTACCGTAT-1	TNKILC	8.38524
001-103_T0_COL_LP_5p_N1__TTAGGCAAGGCAATTA-1	TNKILC	3.21113
001-103_T0_COL_LP_5p_N1__CGCGTTTTCACTATTC-1	TNKILC	5.32539
001-103_T0_COL_LP_5p_N1__TATTACCTCGCGATCG-1	TNKILC	7.56887
001-103_T0_COL_LP_5p_N1__CAGCGACAGAGGGCTT-1	TNKILC	3.88174
001-103_T0_COL_LP_5p_N1__CTCCTAGAGTTGTAGA-1	TNKILC	3.79692
001-103_T0_COL_LP_5p_N1__CATGCCTAGGACACCA-1	TNKILC	5.03568
001-103_T0_COL_LP_5p_N1__CTGTGCTAGGCATTGG-1	TNKILC	5.21029
001-103_T0_COL_LP_5p_N1__CACAAACCACGGATAG-1	TNKILC	1.21331
001-103_T0_COL_LP_5p_N1__GACGTTAAGCTAACAA-1	TNKILC	2.95165
001-103_T0_COL_LP_5p_N1__TGCGCAGGTCTTCTCG-1	TNKILC	2.18422
001-103_T0_COL_LP_5p_N1__TGTATTCTCCGTTGCT-1	TNKILC	1.10063
001-103_T0_COL_LP_5p_N1__CATATGGCATCGTCGG-1	TNKILC	2.67725
001-103_T0_COL_LP_5p_N1__TTCCCAGCAACGATGG-1	TNKILC	5.19081
001-103_T0_COL_LP_5p_N1__AAACCTGTCTAACTGG-1	TNKILC	7.21054
001-103_T0_COL_LP_5p_N1__CGACTTCGTAAATACG-1	TNKILC	2.48008
001-103_T0_COL_LP_5p_N1__CCAATCCAGATGTTAG-1	TNKILC	4.89149
001-103_T0_COL_LP_5p_N1__CGCTTCACAATAGAGT-1	TNKILC	3.10958
001-103_T0_COL_LP_5p_N1__TACTTGTCACAACGCC-1	TNKILC	3.08172
001-103_T0_COL_LP_5p_N1__GCGCCAAAGTACCGGA-1	TNKILC	5.04029
001-103_T0_COL_LP_5p_N1__CGGAGTCGTGGCGAAT-1	TNKILC	5.71677
001-103_T0_COL_LP_5p_N1__CCACCTAAGATGGCGT-1	TNKILC	1.86005
001-103_T0_COL_LP_5p_N1__GTCACAACACATGACT-1	TNKILC	4.29929
001-103_T0_COL_LP_5p_N1__CTTAGGAAGGAGTACC-1	TNKILC	2.7933
001-103_T0_COL_LP_5p_N1__TTCGGTCCACGGTAGA-1	TNKILC	5.93626
001-103_T0_COL_LP_5p_N1__CTGCCTACATCACGAT-1	TNKILC	2.67041
001-103_T0_COL_LP_5p_N1__CCGTTCAGTGTGAATA-1	TNKILC	3.09224
001-103_T0_COL_LP_5p_N1__CGATTGAGTGGGTATG-1	TNKILC	1.7327
001-103_T0_COL_LP_5p_N1__GAACCTATCCTCAACC-1	TNKILC	3.36682
001-103_T0_COL_LP_5p_N1__AAGACCTTCCGTCAAA-1	TNKILC	2.6998
001-103_T0_COL_LP_5p_N1__GCTTCCAGTAAGCACG-1	TNKILC	5.78004
001-103_T0_COL_LP_5p_N1__GACGTGCTCATGTCCC-1	TNKILC	3.6587
001-103_T0_COL_LP_5p_N1__TTCTTAGTCTTCGAGA-1	TNKILC	5.06183
001-103_T0_COL_LP_5p_N1__CAACCAACAGTCTTCC-1	TNKILC	5.5122
001-103_T0_COL_LP_5p_N1__CGACTTCAGAAGGGTA-1	TNKILC	2.65585
001-103_T0_COL_LP_5p_N1__CGAACATGTGCAACGA-1	TNKILC	7.06724
001-103_T0_COL_LP_5p_N1__TGAGAGGTCACGGTTA-1	TNKILC	3.34959
001-103_T0_COL_LP_5p_N1__ACGCCAGGTGTCGCTG-1	TNKILC	2.99484
001-103_T0_COL_LP_5p_N1__GAAACTCTCCTCGCAT-1	TNKILC	1.79321
001-103_T0_COL_LP_5p_N1__ATTGGTGTCAAAGACA-1	TNKILC	5.18633
001-103_T0_COL_LP_5p_N1__GCTTCCAAGTTGAGTA-1	TNKILC	4.32584
001-103_T0_COL_LP_5p_N1__TCTTTCCAGGAGCGTT-1	TNKILC	5.62352
001-103_T0_COL_LP_5p_N1__ACAGCCGGTTTGTGTG-1	TNKILC	3.10969
001-103_T0_COL_LP_5p_N1__TTCTCCTAGGATGTAT-1	TNKILC	9.34464
001-103_T0_COL_LP_5p_N1__ACGGGTCTCGTTACGA-1	TNKILC	5.56397
001-103_T0_COL_LP_5p_N1__CTGTGCTAGCGTAATA-1	TNKILC	4.01319
001-103_T0_COL_LP_5p_N1__CTCAGAAGTCGAAAGC-1	TNKILC	4.4572
001-103_T0_COL_LP_5p_N1__CATCGGGAGCTGAACG-1	TNKILC	5.36238
001-103_T0_COL_LP_5p_N1__CTTACCGAGGGTCTCC-1	TNKILC	7.98293
001-103_T0_COL_LP_5p_N1__TTTACTGGTATATCCG-1	TNKILC	5.1209
001-103_T0_COL_LP_5p_N1__CTCTGGTCAAACCTAC-1	TNKILC	5.33673
001-103_T0_COL_LP_5p_N1__TCCCGATCAAATACAG-1	TNKILC	3.79591
001-103_T0_COL_LP_5p_N1__ACTGAACAGAAGCCCA-1	TNKILC	6.48826
001-103_T0_COL_LP_5p_N1__GACGTGCCATGAGCGA-1	TNKILC	3.11247
001-103_T0_COL_LP_5p_N1__GCGACCACAATGGAAT-1	TNKILC	6.70624
001-103_T0_COL_LP_5p_N1__GTACTCCGTTTGACAC-1	TNKILC	5.22246
001-103_T0_COL_LP_5p_N1__GCTGCTTTCATAACCG-1	TNKILC	1.79213
001-103_T0_COL_LP_5p_N1__ACGAGCCCATTCTTAC-1	TNKILC	8.1145
001-103_T0_COL_LP_5p_N1__GACAGAGAGTCAATAG-1	TNKILC	3.30095
001-103_T0_COL_LP_5p_N1__TGGGAAGCACAGGAGT-1	TNKILC	5.00099
001-103_T0_COL_LP_5p_N1__CGATGTATCAGTTTGG-1	TNKILC	4.04942
001-103_T0_COL_LP_5p_N1__CGGTTAATCGGTGTTA-1	TNKILC	3.93
001-103_T0_COL_LP_5p_N1__GTCATTTAGAAACCAT-1	TNKILC	2.08221
001-103_T0_COL_LP_5p_N1__CTCTACGCAGTACACT-1	TNKILC	6.25555
001-103_T0_COL_LP_5p_N1__TATCTCACACACGCTG-1	TNKILC	10.1853
001-103_T0_COL_LP_5p_N1__TGACTAGGTATGAATG-1	TNKILC	4.41335
001-103_T0_COL_LP_5p_N1__AGTTGGTTCCTGCCAT-1	TNKILC	6.57102
001-103_T0_COL_LP_5p_N1__TAAGCGTCAACACGCC-1	TNKILC	3.52051
001-103_T0_COL_LP_5p_N1__ATAAGAGAGCGTCAAG-1	TNKILC	2.25148
001-103_T0_COL_LP_5p_N1__GTCCTCACACGTCTCT-1	TNKILC	5.48545
001-103_T0_COL_LP_5p_N1__CAGCGACGTTATCGGT-1	TNKILC	1.45468
001-103_T0_COL_LP_5p_N1__CATCAAGCATCACCCT-1	TNKILC	4.21401
001-103_T0_COL_LP_5p_N1__TGACAACCAAGGTGTG-1	TNKILC	2.34398
001-103_T0_COL_LP_5p_N1__CCGTGGAAGTCCAGGA-1	TNKILC	4.54199
001-103_T0_COL_LP_5p_N1__GCTGGGTTCCGTAGTA-1	TNKILC	4.52677
001-103_T0_COL_LP_5p_N1__CTCCTAGTCATGTAGC-1	TNKILC	5.81863
001-103_T0_COL_LP_5p_N1__CGAGCACCAAGACACG-1	TNKILC	6.35915
001-103_T0_COL_LP_5p_N1__AGTGTCAAGATGTAAC-1	TNKILC	4.08971
001-103_T0_COL_LP_5p_N1__ATAACGCCATTAACCG-1	TNKILC	7.18163
001-103_T0_COL_LP_5p_N1__CGGGTCAGTATCACCA-1	TNKILC	4.97126
001-103_T0_COL_LP_5p_N1__ATCCACCCAGTCAGAG-1	TNKILC	5.25898
001-103_T0_COL_LP_5p_N1__TGGGAAGTCAAGATCC-1	TNKILC	4.95672
001-103_T0_COL_LP_5p_N1__GGATTACAGTGACTCT-1	TNKILC	2.81398
001-103_T0_COL_LP_5p_N1__TCAGGATTCCGTACAA-1	TNKILC	3.10917
001-103_T0_COL_LP_5p_N1__TCAGCAACACAGCCCA-1	TNKILC	3.52681
001-103_T0_COL_LP_5p_N1__GGCTGGTGTTTGTGTG-1	TNKILC	3.11687
001-103_T0_COL_LP_5p_N1__ACACCAAGTAGGGTAC-1	TNKILC	6.49619
001-103_T0_COL_LP_5p_N1__ACTGTCCGTCTCCATC-1	TNKILC	4.79499
001-103_T0_COL_LP_5p_N1__TAAGTGCCACGAGAGT-1	TNKILC	2.88777
001-103_T0_COL_LP_5p_N1__TCTCTAAGTACAAGTA-1	TNKILC	5.18879
001-103_T0_COL_LP_5p_N1__TGAGCATCATCGACGC-1	TNKILC	4.76131
001-103_T0_COL_LP_5p_N1__AACTCTTCAACACCCG-1	TNKILC	3.16898
001-103_T0_COL_LP_5p_N1__AAGACCTTCTCACATT-1	TNKILC	3.42349
001-103_T0_COL_LP_5p_N1__CCTTTCTCAGGCAGTA-1	TNKILC	3.7973
001-103_T0_COL_LP_5p_N1__GACTGCGGTCTAAACC-1	TNKILC	2.0883
001-103_T0_COL_LP_5p_N1__CGGACTGTCCTGCCAT-1	TNKILC	2.9228
001-103_T0_COL_LP_5p_N1__CTCGAAATCGGTGTTA-1	TNKILC	3.78879
001-103_T0_COL_LP_5p_N1__ACGCCGAAGAGCAATT-1	TNKILC	5.53414
001-103_T0_COL_LP_5p_N1__GTGCTTCCACTACAGT-1	TNKILC	5.15567
001-103_T0_COL_LP_5p_N1__TCTCTAATCGACCAGC-1	TNKILC	5.48983
001-103_T0_COL_LP_5p_N1__CCTAAAGTCCGCGCAA-1	TNKILC	8.72113
001-103_T0_COL_LP_5p_N1__GGATTACAGCTGCAAG-1	TNKILC	3.13109
001-103_T0_COL_LP_5p_N1__CACATTTTCATGCATG-1	TNKILC	5.21227
001-103_T0_COL_LP_5p_N1__GTTCTCGTCACCATAG-1	TNKILC	2.63393
001-103_T0_COL_LP_5p_N1__TGTGGTATCCCAAGTA-1	TNKILC	4.0708
001-103_T0_COL_LP_5p_N1__CACAGGCAGACAGAGA-1	TNKILC	4.12508
001-103_T0_COL_LP_5p_N1__TAGCCGGTCGGCATCG-1	TNKILC	3.77023
001-103_T0_COL_LP_5p_N1__CGCGGTACAATTCCTT-1	TNKILC	1.76317
001-103_T0_COL_LP_5p_N1__GGATGTTTCTCCCTGA-1	TNKILC	2.77474
001-103_T0_COL_LP_5p_N1__TAAGTGCAGGCAAAGA-1	TNKILC	6.28557
001-103_T0_COL_LP_5p_N1__CCGTACTTCTGTCCGT-1	TNKILC	6.91256
001-103_T0_COL_LP_5p_N1__CACAAACAGCCAGTTT-1	TNKILC	2.32188
001-103_T0_COL_LP_5p_N1__CTACGTCAGCGTTTAC-1	TNKILC	1.3655
001-103_T0_COL_LP_5p_N1__CCTACCATCCACGAAT-1	TNKILC	4.51873
001-103_T0_COL_LP_5p_N1__CATCCACAGATGTAAC-1	TNKILC	6.67336
001-103_T0_COL_LP_5p_N1__CGGACTGCAACTGGCC-1	TNKILC	6.49472
001-103_T0_COL_LP_5p_N1__TGCGCAGCACAGAGGT-1	TNKILC	5.72806
001-103_T0_COL_LP_5p_N1__GACCAATAGACAATAC-1	TNKILC	5.59233
001-103_T0_COL_LP_5p_N1__CTCGGAGTCCTTGACC-1	TNKILC	2.47762
001-103_T0_COL_LP_5p_N1__GGGTCTGGTCAACTGT-1	TNKILC	2.55566
001-103_T0_COL_LP_5p_N1__CATTCGCGTTGCGCAC-1	TNKILC	5.03422
001-103_T0_COL_LP_5p_N1__GATTCAGGTTCAGACT-1	TNKILC	1.15576
001-103_T0_COL_LP_5p_N1__ACGCAGCTCTTAGCCC-1	TNKILC	5.74563
001-103_T0_COL_LP_5p_N1__TTAGGCATCCACGACG-1	TNKILC	2.51255
001-103_T0_COL_LP_5p_N1__TTTCCTCAGGTTCCTA-1	TNKILC	4.63583
001-103_T0_COL_LP_5p_N1__TGGCCAGCAGCTGCAC-1	TNKILC	5.41401
001-103_T0_COL_LP_5p_N1__GGTATTGAGTGTACCT-1	TNKILC	2.66492
001-103_T0_COL_LP_5p_N1__CACAGTAGTAACGACG-1	TNKILC	3.18395
001-103_T0_COL_LP_5p_N1__CGCGGTACACGCCAGT-1	TNKILC	5.37482
001-103_T0_COL_LP_5p_N1__CCACCTATCCTCAACC-1	TNKILC	2.98816
001-103_T0_COL_LP_5p_N1__TCTTCGGTCATAACCG-1	TNKILC	4.35911
001-103_T0_COL_LP_5p_N1__AGATCTGCATCACAAC-1	TNKILC	5.66572
001-103_T0_COL_LP_5p_N1__CCTACCATCTGGGCCA-1	TNKILC	6.18759
001-103_T0_COL_LP_5p_N1__GGCAATTGTAGCGTCC-1	TNKILC	5.35914
001-103_T0_COL_LP_5p_N1__ACACCGGGTCACTGGC-1	TNKILC	4.88304
001-103_T0_COL_LP_5p_N1__GGCTCGATCACTTCAT-1	TNKILC	1.1343
001-103_T0_COL_LP_5p_N1__GCATGCGAGAGTTGGC-1	TNKILC	2.72139
001-103_T0_COL_LP_5p_N1__TTTCCTCTCTGTCCGT-1	TNKILC	7.58428
001-103_T0_COL_LP_5p_N1__AGGTCATAGCTGCAAG-1	TNKILC	2.97677
001-103_T0_COL_LP_5p_N1__ATTGGACTCCCGGATG-1	TNKILC	7.84898
001-103_T0_COL_LP_5p_N1__TACTTGTGTCAAGCGA-1	TNKILC	5.81976
001-103_T0_COL_LP_5p_N1__CCTACCAGTCTGATCA-1	TNKILC	3.71065
001-103_T0_COL_LP_5p_N1__GGGAGATAGTTCGCAT-1	TNKILC	3.01019
001-103_T0_COL_LP_5p_N1__GGATGTTTCGATCCCT-1	TNKILC	2.71757
001-103_T0_COL_LP_5p_N1__ACAGCTAAGTCATCCA-1	TNKILC	2.69521
001-103_T0_COL_LP_5p_N1__CGATCGGTCTGTTTGT-1	TNKILC	3.45343
001-103_T0_COL_LP_5p_N1__GCAGTTAGTCCGAGTC-1	TNKILC	6.39876
001-103_T0_COL_LP_5p_N1__GATGCTAGTCTAACGT-1	TNKILC	5.48046
001-103_T0_COL_LP_5p_N1__TATTACCGTTGTCTTT-1	TNKILC	3.84197
001-103_T0_COL_LP_5p_N1__ATCGAGTTCTTCGGTC-1	TNKILC	4.61581
001-103_T0_COL_LP_5p_N1__GAAACTCCAAGCGAGT-1	TNKILC	7.04838
001-103_T0_COL_LP_5p_N1__TGCTGCTTCTCCAACC-1	TNKILC	3.27443
001-103_T0_COL_LP_5p_N1__CGTAGCGTCCAAATGC-1	TNKILC	2.81435
001-103_T0_COL_LP_5p_N1__CTGATAGAGTGGTAGC-1	TNKILC	9.11651
001-103_T0_COL_LP_5p_N1__GGGACCTCAAGAAGAG-1	TNKILC	4.2975
001-103_T0_COL_LP_5p_N1__GGATGTTAGTTGTAGA-1	TNKILC	2.72069
001-103_T0_COL_LP_5p_N1__CTTTGCGTCCGCAGTG-1	TNKILC	9.43378
001-103_T0_COL_LP_5p_N1__CTCCTAGAGTGCAAGC-1	TNKILC	3.00998
001-103_T0_COL_LP_5p_N1__GCTGCAGGTGTGCCTG-1	TNKILC	6.78851
001-103_T0_COL_LP_5p_N1__CGACTTCTCCGAACGC-1	TNKILC	4.23905
001-103_T0_COL_LP_5p_N1__CACCTTGTCAGCACAT-1	TNKILC	3.3679
001-103_T0_COL_LP_5p_N1__TCAGGTAGTCAATGTC-1	TNKILC	5.64841
001-103_T0_COL_LP_5p_N1__AGCGTATGTCCATCCT-1	TNKILC	4.63775
001-103_T0_COL_LP_5p_N1__CCTAGCTGTTAAGATG-1	TNKILC	4.90577
001-103_T0_COL_LP_5p_N1__GCCAAATAGGTCATCT-1	TNKILC	4.86988
001-103_T0_COL_LP_5p_N1__GTACTTTGTCACTTCC-1	TNKILC	4.80756
001-103_T0_COL_LP_5p_N1__TGCCCATTCCGAGCCA-1	TNKILC	3.26019
001-103_T0_COL_LP_5p_N1__CCTACCAAGACCTTTG-1	TNKILC	6.90886
001-103_T0_COL_LP_5p_N1__GTACGTATCGCCATAA-1	TNKILC	2.45796
001-103_T0_COL_LP_5p_N1__CATCGAAAGTGCCAGA-1	TNKILC	4.13621
001-103_T0_COL_LP_5p_N1__AAAGCAAGTAATCACC-1	TNKILC	7.01176
001-103_T0_COL_LP_5p_N1__ATTCTACCACCCTATC-1	TNKILC	6.7438
001-103_T0_COL_LP_5p_N1__CCGTTCAAGAGGTTAT-1	TNKILC	7.3837
001-103_T0_COL_LP_5p_N1__AAAGCAACACCACCAG-1	TNKILC	2.49753
001-103_T0_COL_LP_5p_N1__TGCCCATAGTTGTCGT-1	TNKILC	6.93768
001-103_T0_COL_LP_5p_N1__CCCAGTTCAGTAGAGC-1	TNKILC	6.98287
001-103_T0_COL_LP_5p_N1__CGTAGCGAGCTAAGAT-1	TNKILC	4.80413
001-103_T0_COL_LP_5p_N1__GACACGCGTATAGGGC-1	TNKILC	4.39781
001-103_T0_COL_LP_5p_N1__AAAGATGAGCGGCTTC-1	TNKILC	2.03629
001-103_T0_COL_LP_5p_N1__CAGATCATCAACTCTT-1	TNKILC	3.1418
001-103_T0_COL_LP_5p_N1__AGCAGCCAGCGAAGGG-1	TNKILC	4.37275
001-103_T0_COL_LP_5p_N1__ACATGGTGTGTGAAAT-1	TNKILC	6.6454
001-103_T0_COL_LP_5p_N1__CTCGTCACACGGTTTA-1	TNKILC	4.23545
001-103_T0_COL_LP_5p_N1__CGCTATCAGAGACGAA-1	TNKILC	4.1169
001-103_T0_COL_LP_5p_N1__TCGTACCCAGTAAGAT-1	TNKILC	5.17257
001-103_T0_COL_LP_5p_N1__GCAAACTAGACTGGGT-1	TNKILC	3.04822
001-103_T0_COL_LP_5p_N1__CAACCTCTCACGGTTA-1	TNKILC	1.5793
001-103_T0_COL_LP_5p_N1__TGCCAAAGTTAAGTAG-1	TNKILC	3.87312
001-103_T0_COL_LP_5p_N1__AGTGTCACATAGGATA-1	TNKILC	6.49321
001-103_T0_COL_LP_5p_N1__GTCAAGTCAACAACCT-1	TNKILC	6.07242
001-103_T0_COL_LP_5p_N1__TAGAGCTCATCAGTCA-1	TNKILC	5.36108
001-103_T0_COL_LP_5p_N1__GTCCTCAGTAAACACA-1	TNKILC	4.72286
001-103_T0_COL_LP_5p_N1__CCTTCGATCGGGAGTA-1	TNKILC	4.04099
001-103_T0_COL_LP_5p_N1__GTCCTCAGTTGAGGTG-1	TNKILC	0.906472
001-103_T0_COL_LP_5p_N1__TAGAGCTTCCGTCATC-1	TNKILC	4.07166
001-103_T0_COL_LP_5p_N1__TGACTAGTCGATGAGG-1	TNKILC	2.54336
001-103_T0_COL_LP_5p_N1__CTCTAATAGTTCGCGC-1	TNKILC	3.03082
001-103_T0_COL_LP_5p_N1__CCTTACGTCTTCATGT-1	TNKILC	-0.19863
001-103_T0_COL_LP_5p_N1__ACGCAGCGTGTCAATC-1	TNKILC	7.29089
001-103_T0_COL_LP_5p_N1__CATTATCAGATGTTAG-1	TNKILC	2.31855
001-103_T0_COL_LP_5p_N1__CCAGCGAAGTTCGCGC-1	TNKILC	7.38417
001-103_T0_COL_LP_5p_N1__TTGCGTCAGCTAGTTC-1	TNKILC	7.06392
001-103_T0_COL_LP_5p_N1__TTTGCGCAGCTTATCG-1	TNKILC	3.75316
001-103_T0_COL_LP_5p_N1__CCACCTATCAACGCTA-1	TNKILC	0.778134
001-103_T0_COL_LP_5p_N1__TAGGCATGTCACTGGC-1	TNKILC	6.35194
001-103_T0_COL_LP_5p_N1__GTAGTCACAGGGCATA-1	TNKILC	7.74975
001-103_T0_COL_LP_5p_N1__TGTCCCACAAACCCAT-1	TNKILC	5.81732
001-103_T0_COL_LP_5p_N1__AGCGGTCGTTAAGACA-1	TNKILC	5.88153
001-103_T0_COL_LP_5p_N1__ACGATACGTGTGACGA-1	TNKILC	2.41815
001-103_T0_COL_LP_5p_N1__TGCACCTAGTCAAGCG-1	TNKILC	8.28296
001-103_T0_COL_LP_5p_N1__CAGTCCTTCTATCCCG-1	TNKILC	5.31759
001-103_T0_COL_LP_5p_N1__CAAGATCTCAACGGCC-1	TNKILC	3.16909
001-103_T0_COL_LP_5p_N1__GCGGGTTGTCGAGTTT-1	TNKILC	0.289098
001-103_T0_COL_LP_5p_N1__ACGAGCCGTTCCCGAG-1	TNKILC	2.71475
001-103_T0_COL_LP_5p_N1__CCTCTGAGTGAAAGAG-1	TNKILC	3.92836
001-103_T0_COL_LP_5p_N1__GTCACGGGTAGCTTGT-1	TNKILC	3.28463
001-103_T0_COL_LP_5p_N1__TACGGTACACACCGCA-1	TNKILC	1.78394
001-103_T0_COL_LP_5p_N1__GTCTCGTGTGGCTCCA-1	TNKILC	6.98
001-103_T0_COL_LP_5p_N1__AGAGCTTTCGCGTTTC-1	TNKILC	1.98572
001-103_T0_COL_LP_5p_N1__TTGCCGTAGGCATGGT-1	TNKILC	1.93261
001-103_T0_COL_LP_5p_N1__GCATGCGTCGCTGATA-1	TNKILC	2.73591
001-103_T0_COL_LP_5p_N1__TCGCGTTCAAGAAAGG-1	TNKILC	4.2192
001-103_T0_COL_LP_5p_N1__ACGCCAGAGATGCGAC-1	TNKILC	3.48156
001-103_T0_COL_LP_5p_N1__GTTCATTTCTGACCTC-1	TNKILC	6.05453
001-103_T0_COL_LP_5p_N1__TGCTACCTCGTTTGCC-1	TNKILC	6.02086
001-103_T0_COL_LP_5p_N1__TTTCCTCGTCAGGACA-1	TNKILC	3.49063
001-103_T0_COL_LP_5p_N1__ATGCGATGTTCGTCTC-1	TNKILC	5.21081
001-103_T0_COL_LP_5p_N1__CAGAGAGCAAACCTAC-1	TNKILC	5.07055
001-103_T0_COL_LP_5p_N1__TCGTACCTCTTGCCGT-1	TNKILC	4.5472
001-103_T0_COL_LP_5p_N1__GCATGTATCTGCAAGT-1	TNKILC	3.83839
001-103_T0_COL_LP_5p_N1__CGGGTCATCTTGTCAT-1	TNKILC	5.00028
001-103_T0_COL_LP_5p_N1__GAGCAGATCAACACAC-1	TNKILC	3.61612
001-103_T0_COL_LP_5p_N1__TCATTACTCAACTCTT-1	TNKILC	5.36712
001-103_T0_COL_LP_5p_N1__GTGTGCGGTGGGTATG-1	TNKILC	3.07352
001-103_T0_COL_LP_5p_N1__GTGTGCGGTGATGATA-1	TNKILC	3.89997
001-103_T0_COL_LP_5p_N1__CATGCCTAGTTTAGGA-1	TNKILC	5.77797
001-103_T0_COL_LP_5p_N1__TCAGCAATCCCTGACT-1	TNKILC	5.92454
001-103_T0_COL_LP_5p_N1__TTGGCAAAGCTCAACT-1	TNKILC	6.80861
001-103_T0_COL_LP_5p_N1__GATCGCGAGTGCGTGA-1	TNKILC	10.4461
001-103_T0_COL_LP_5p_N1__AGTGAGGTCCCTCAGT-1	TNKILC	6.00897
001-103_T0_COL_LP_5p_N1__CACCTTGGTGCCTTGG-1	TNKILC	4.15232
001-103_T0_COL_LP_5p_N1__TTGAACGGTCAGAATA-1	TNKILC	5.33224
001-103_T0_COL_LP_5p_N1__ACGGCCACACTGTGTA-1	TNKILC	5.9673
001-103_T0_COL_LP_5p_N1__GTTACAGTCGGAGCAA-1	TNKILC	4.10983
001-103_T0_COL_LP_5p_N1__AATCGGTTCCATTCTA-1	TNKILC	3.29796
001-103_T0_COL_LP_5p_N1__ACTGCTCCAGGAATCG-1	TNKILC	1.16357
001-103_T0_COL_LP_5p_N1__TACACGACATGGGACA-1	TNKILC	7.76711
001-103_T0_COL_LP_5p_N1__GATCGATCAGTGACAG-1	TNKILC	5.42766
001-103_T0_COL_LP_5p_N1__CGGCTAGTCTAACTGG-1	TNKILC	1.79797
001-103_T0_COL_LP_5p_N1__GACTACAAGGTGCAAC-1	TNKILC	4.38297
001-103_T0_COL_LP_5p_N1__TCTCATACACTGTGTA-1	TNKILC	4.58489
001-103_T0_COL_LP_5p_N1__CAAGAAAGTGCATCTA-1	TNKILC	3.94182
001-103_T0_COL_LP_5p_N1__TGGCGCAGTAGCTCCG-1	TNKILC	4.36673
001-103_T0_COL_LP_5p_N1__GGGCACTGTTTGACTG-1	TNKILC	2.8168
001-103_T0_COL_LP_5p_N1__CGCCAAGCAGTAGAGC-1	TNKILC	4.52599
001-103_T0_COL_LP_5p_N1__TATCTCAGTACAGTGG-1	TNKILC	5.11714
001-103_T0_COL_LP_5p_N1__CCTATTAGTACATGTC-1	TNKILC	2.14165
001-103_T0_COL_LP_5p_N1__ATCCGAACAGTCAGCC-1	TNKILC	3.12829
001-103_T0_COL_LP_5p_N1__CGTGTCTTCATTTGGG-1	TNKILC	4.54951
001-103_T0_COL_LP_5p_N1__TTCCCAGAGCGATTCT-1	TNKILC	3.17618
001-103_T0_COL_LP_5p_N1__CCGTGGAAGTTAACGA-1	TNKILC	3.95952
001-103_T0_COL_LP_5p_N1__TTCGGTCTCTGATACG-1	TNKILC	3.97235
001-103_T0_COL_LP_5p_N1__TACTCATTCTTGCATT-1	TNKILC	8.23292
001-103_T0_COL_LP_5p_N1__CGAATGTCAAGGGTCA-1	TNKILC	2.01956
001-103_T0_COL_LP_5p_N1__TTCGAAGGTACCGAGA-1	TNKILC	3.5854
001-103_T0_COL_LP_5p_N1__TAAGAGATCACATACG-1	TNKILC	8.77138
001-103_T0_COL_LP_5p_N1__AGTCTTTCAACTGGCC-1	TNKILC	7.86995
001-103_T0_COL_LP_5p_N1__CTCTACGGTTAAGACA-1	TNKILC	4.27625
001-103_T0_COL_LP_5p_N1__CGATTGAAGTGGTCCC-1	TNKILC	8.36138
001-103_T0_COL_LP_5p_N1__ATTTCTGCATACGCCG-1	TNKILC	8.50182
001-103_T0_COL_LP_5p_N1__TACGGTATCTCGCTTG-1	TNKILC	2.95976
001-103_T0_COL_LP_5p_N1__CAGTAACTCATTGCGA-1	TNKILC	3.17858
001-103_T0_COL_LP_5p_N1__GCTGGGTTCTTGTCAT-1	TNKILC	4.53227
001-103_T0_COL_LP_5p_N1__ACTTGTTAGGCTCTTA-1	TNKILC	1.83068
001-103_T0_COL_LP_5p_N1__CTCAGAAGTCTCCACT-1	TNKILC	7.81244
001-103_T0_COL_LP_5p_N1__TGCCAAAGTCGACTGC-1	TNKILC	5.87241
001-103_T0_COL_LP_5p_N1__TTTACTGCACTTGGAT-1	TNKILC	2.34847
001-103_T0_COL_LP_5p_N1__CTCGTACCACGGCTAC-1	TNKILC	0.665239
001-103_T0_COL_LP_5p_N1__ATTATCCTCATGCATG-1	TNKILC	9.06085
001-103_T0_COL_LP_5p_N1__CCGGTAGTCTGACCTC-1	TNKILC	0.233355
001-103_T0_COL_LP_5p_N1__TACCTATGTAGCGCTC-1	TNKILC	5.82996
001-103_T0_COL_LP_5p_N1__CATGGCGAGTGACTCT-1	TNKILC	13.0706
001-103_T0_COL_LP_5p_N1__GACGGCTGTTACCAGT-1	TNKILC	5.36312
001-103_T0_COL_LP_5p_N1__CCCAGTTGTGCAACTT-1	TNKILC	5.81331
001-103_T0_COL_LP_5p_N1__TAAACCGTCAGCGATT-1	TNKILC	6.69279
001-103_T0_COL_LP_5p_N1__AAGGTTCCAAGCCTAT-1	TNKILC	2.37975
001-103_T0_COL_LP_5p_N1__CCACCTAGTCCTCTTG-1	TNKILC	2.76704
001-103_T0_COL_LP_5p_N1__GTCAAGTGTGTGACGA-1	TNKILC	7.33488
001-103_T0_COL_LP_5p_N1__AGCGTCGCATCCGCGA-1	TNKILC	3.08127
001-103_T0_COL_LP_5p_N1__AATCCAGGTTCTGTTT-1	TNKILC	4.5774
001-103_T0_COL_LP_5p_N1__ACATCAGTCGTACGGC-1	TNKILC	5.04992
001-103_T0_COL_LP_5p_N1__AACTCCCTCGTTTAGG-1	TNKILC	3.93733
001-103_T0_COL_LP_5p_N1__AGCTCCTGTCGGCACT-1	TNKILC	3.79879
001-103_T0_COL_LP_5p_N1__CGGACACAGACCACGA-1	TNKILC	9.46752
001-103_T0_COL_LP_5p_N1__CCGGGATGTTCCGTCT-1	TNKILC	7.06264
001-103_T0_COL_LP_5p_N1__GTACTTTGTAAGTTCC-1	TNKILC	3.94599
001-103_T0_COL_LP_5p_N1__CCTTACGTCTGCTGTC-1	TNKILC	7.37789
001-103_T0_COL_LP_5p_N1__AGAGCTTAGAAGATTC-1	TNKILC	4.91483
001-103_T0_COL_LP_5p_N1__TATTACCCATGCATGT-1	TNKILC	3.10481
001-103_T0_COL_LP_5p_N1__GCCAAATCACGAAGCA-1	TNKILC	4.58853
001-103_T0_COL_LP_5p_N1__TGCGCAGGTAAATACG-1	TNKILC	1.42539
001-103_T0_COL_LP_5p_N1__GGCGACTTCTTGTACT-1	TNKILC	5.72374
001-103_T0_COL_LP_5p_N1__GAGGTGAGTAATTGGA-1	TNKILC	1.01675
001-103_T0_COL_LP_5p_N1__TACTTACTCATGCAAC-1	TNKILC	3.34683
001-103_T0_COL_LP_5p_N1__ATTTCTGTCACTTACT-1	TNKILC	5.62118
001-103_T0_COL_LP_5p_N1__CAGCGACTCATAGCAC-1	TNKILC	3.1863
001-103_T0_COL_LP_5p_N1__GGGCACTGTAGCGCAA-1	TNKILC	4.14179
001-103_T0_COL_LP_5p_N1__TTGCGTCAGGCCCTCA-1	TNKILC	2.95927
001-103_T0_COL_LP_5p_N1__TCTGAGAGTTAAGACA-1	TNKILC	3.57141
001-103_T0_COL_LP_5p_N1__CAAGAAAAGGACATTA-1	TNKILC	4.76654
001-103_T0_COL_LP_5p_N1__ACTTTCAAGCAGATCG-1	TNKILC	2.03721
001-103_T0_COL_LP_5p_N1__TCCCGATGTCCTCCAT-1	TNKILC	5.77525
001-103_T0_COL_LP_5p_N1__GATTCAGCACATTAGC-1	TNKILC	2.1086
001-103_T0_COL_LP_5p_N1__GCACTCTCAGGAATCG-1	TNKILC	4.7809
001-103_T0_COL_LP_5p_N1__TCAGCTCTCTCTAAGG-1	TNKILC	6.07069
001-103_T0_COL_LP_5p_N1__GTCCTCAAGCTAACAA-1	TNKILC	5.8621
001-103_T0_COL_LP_5p_N1__TTCTTAGCATGGGACA-1	TNKILC	0.801526
001-103_T0_COL_LP_5p_N1__GACGGCTAGAGTGACC-1	TNKILC	4.96257
001-103_T0_COL_LP_5p_N1__GCTTGAATCAATCACG-1	TNKILC	5.21029
001-103_T0_COL_LP_5p_N1__GCGCAGTTCCATGAGT-1	TNKILC	8.96219
001-103_T0_COL_LP_5p_N1__GTCACGGAGAAACCAT-1	TNKILC	4.42134
001-103_T0_COL_LP_5p_N1__CACTCCATCACATAGC-1	TNKILC	4.67989
001-103_T0_COL_LP_5p_N1__TGACTTTTCACCCTCA-1	TNKILC	6.72328
001-103_T0_COL_LP_5p_N1__TCCACACGTTCAGACT-1	TNKILC	3.94961
001-103_T0_COL_LP_5p_N1__CAGCATAAGAGCTGGT-1	TNKILC	2.96937
001-103_T0_COL_LP_5p_N1__CAGATCAGTAGGGTAC-1	TNKILC	2.87474
001-103_T0_COL_LP_5p_N1__GTTCGGGTCGTGGGAA-1	TNKILC	2.03939
001-103_T0_COL_LP_5p_N1__AACTCTTTCGTGGTCG-1	TNKILC	2.25131
001-103_T0_COL_LP_5p_N1__ATAGACCGTTACGCGC-1	TNKILC	12.3286
001-103_T0_COL_LP_5p_N1__CGGCTAGAGAGACTTA-1	TNKILC	5.08429
001-103_T0_COL_LP_5p_N1__TAGTTGGCAATCACAC-1	TNKILC	4.06642
001-103_T0_COL_LP_5p_N1__ACGGCCATCAAACCGT-1	TNKILC	5.78512
001-103_T0_COL_LP_5p_N1__CGATGGCGTATCACCA-1	TNKILC	2.42903
001-103_T0_COL_LP_5p_N1__GTAGGCCTCATAGCAC-1	TNKILC	1.80497
001-103_T0_COL_LP_5p_N1__CAGAATCCAAGTAGTA-1	TNKILC	2.24432
001-103_T0_COL_LP_5p_N1__ACGGGTCAGGTGTGGT-1	TNKILC	8.35477
001-103_T0_COL_LP_5p_N1__CGTAGGCGTCCTGCTT-1	TNKILC	0.835046
001-103_T0_COL_LP_5p_N1__GTCTCGTAGAGGACGG-1	TNKILC	4.51704
001-103_T0_COL_LP_5p_N1__CCCTCCTGTGATAAGT-1	TNKILC	5.59315
001-103_T0_COL_LP_5p_N1__TTGGAACCATTTGCTT-1	TNKILC	1.989
001-103_T0_COL_LP_5p_N1__TGATTTCCAGGGTACA-1	TNKILC	1.76766
001-103_T0_COL_LP_5p_N1__CCACGGAAGGTTCCTA-1	TNKILC	5.84795
001-103_T0_COL_LP_5p_N1__AAGTCTGCAACAACCT-1	TNKILC	3.7034
001-103_T0_COL_LP_5p_N1__TTAGGACAGCAGGCTA-1	TNKILC	5.59656
001-103_T0_COL_LP_5p_N1__GCGACCACAAATACAG-1	TNKILC	1.32068
001-103_T0_COL_LP_5p_N1__CAAGAAAGTCAATGTC-1	TNKILC	4.98635
001-103_T0_COL_LP_5p_N1__ATCATCTGTGTTCGAT-1	TNKILC	5.03165
001-103_T0_COL_LP_5p_N1__CTCTACGGTCAATGTC-1	TNKILC	7.50231
001-103_T0_COL_LP_5p_N1__TCGGTAAAGCTACCGC-1	TNKILC	7.14618
001-103_T0_COL_LP_5p_N1__CTTAGGATCTCTGCTG-1	TNKILC	1.56949
001-103_T0_COL_LP_5p_N1__CCCAATCAGGCCGAAT-1	TNKILC	2.37063
001-103_T0_COL_LP_5p_N1__AACGTTGCAGTCAGAG-1	TNKILC	5.31747
001-103_T0_COL_LP_5p_N1__CTGAAACCAGCATGAG-1	TNKILC	3.49062
001-103_T0_COL_LP_5p_N1__CGTCAGGCACGCCAGT-1	TNKILC	5.35882
001-103_T0_COL_LP_5p_N1__GCGAGAAGTAATCGTC-1	TNKILC	3.73523
001-103_T0_COL_LP_5p_N1__AAGGAGCGTGTGCCTG-1	TNKILC	4.40087
001-103_T0_COL_LP_5p_N1__TAGAGCTAGATCGATA-1	TNKILC	5.88982
001-103_T0_COL_LP_5p_N1__ACGCCAGCAATGAATG-1	TNKILC	4.20064
001-103_T0_COL_LP_5p_N1__ACTATCTCACGAAAGC-1	TNKILC	10.8253
001-103_T0_COL_LP_5p_N1__GCATGCGCATCGATTG-1	TNKILC	7.85596
001-103_T0_COL_LP_5p_N1__TCGGGACCACAAGCCC-1	TNKILC	6.63499
001-103_T0_COL_LP_5p_N1__GTCCTCAAGATGTGTA-1	TNKILC	4.60048
001-103_T0_COL_LP_5p_N1__GGAATAACATTTCACT-1	TNKILC	3.85678
001-103_T0_COL_LP_5p_N1__CGTGTCTAGGGATGGG-1	TNKILC	1.56933
001-103_T0_COL_LP_5p_N1__CTACACCTCCCACTTG-1	TNKILC	3.96788
001-103_T0_COL_LP_5p_N1__CTAGTGACATGGTCAT-1	TNKILC	5.52888
001-103_T0_COL_LP_5p_N1__ACTGAACGTGGCGAAT-1	TNKILC	3.12996
001-103_T0_COL_LP_5p_N1__TCTTCGGCATGTTGAC-1	TNKILC	6.42386
001-103_T0_COL_LP_5p_N1__GGACATTGTAAACACA-1	TNKILC	6.25924
001-103_T0_COL_LP_5p_N1__CCCAGTTTCTCGATGA-1	TNKILC	2.66791
001-103_T0_COL_LP_5p_N1__GCGCCAACATGGTCTA-1	TNKILC	4.91241
001-103_T0_COL_LP_5p_N1__CGCGGTAAGTCCTCCT-1	TNKILC	4.34869
001-103_T0_COL_LP_5p_N1__CCCAATCGTTATGTGC-1	TNKILC	4.48644
001-103_T0_COL_LP_5p_N1__AACTGGTTCTTTCCTC-1	TNKILC	6.93464
001-103_T0_COL_LP_5p_N1__AAGCCGCCAACGATGG-1	TNKILC	4.40077
001-103_T0_COL_LP_5p_N1__CGCTATCCAAGTCATC-1	TNKILC	3.13603
001-103_T0_COL_LP_5p_N1__TGGTTCCAGCTACCTA-1	TNKILC	2.47052
001-103_T0_COL_LP_5p_N1__GTTCATTTCTACTTAC-1	TNKILC	2.52945
001-103_T0_COL_LP_5p_N1__AGAATAGTCGCAGGCT-1	TNKILC	6.24879
001-103_T0_COL_LP_5p_N1__AGATTGCGTCACAAGG-1	TNKILC	4.84915
001-103_T0_COL_LP_5p_N1__CAGAATCTCCAAGTAC-1	TNKILC	5.5453
001-103_T0_COL_LP_5p_N1__GGCGTGTGTTTGTTGG-1	TNKILC	0.887036
001-103_T0_COL_LP_5p_N1__CAGCTGGGTAGCTAAA-1	TNKILC	4.80795
001-103_T0_COL_LP_5p_N1__CCATTCGGTTAAGGGC-1	TNKILC	7.55191
001-103_T0_COL_LP_5p_N1__TCTGAGATCACATACG-1	TNKILC	2.11684
001-103_T0_COL_LP_5p_N1__TTGAACGGTGCAGACA-1	TNKILC	8.03124
001-103_T0_COL_LP_5p_N1__CTGCGGAAGCCCAGCT-1	TNKILC	4.24031
001-103_T0_COL_LP_5p_N1__ACGGAGAGTAAACCTC-1	TNKILC	1.83669
001-103_T0_COL_LP_5p_N1__TCACAAGTCATTATCC-1	TNKILC	5.12135
001-103_T0_COL_LP_5p_N1__AAACCTGTCGTTTGCC-1	TNKILC	10.0332
001-103_T0_COL_LP_5p_N1__TGATTTCAGATGGCGT-1	TNKILC	2.15991
001-103_T0_COL_LP_5p_N1__CGAGCACAGTATCGAA-1	TNKILC	4.26808
001-103_T0_COL_LP_5p_N1__GAGGTGACACATCTTT-1	TNKILC	6.49985
001-103_T0_COL_LP_5p_N1__CAGCAGCAGTACGTAA-1	TNKILC	3.78036
001-103_T0_COL_LP_5p_N1__CTGAAGTCAGGGATTG-1	TNKILC	4.67568
001-103_T0_COL_LP_5p_N1__TGGACGCGTGTGCCTG-1	TNKILC	4.43719
001-103_T0_COL_LP_5p_N1__CAGCCGACAATAGAGT-1	TNKILC	6.63012
001-103_T0_COL_LP_5p_N1__CCATGTCAGCAGATCG-1	TNKILC	3.04573
001-103_T0_COL_LP_5p_N1__CTAACTTAGTACGACG-1	TNKILC	3.03515
001-103_T0_COL_LP_5p_N1__CAGTCCTTCATACGGT-1	TNKILC	6.38589
001-103_T0_COL_LP_5p_N1__GGGATGACAAGCGATG-1	TNKILC	6.03382
001-103_T0_COL_LP_5p_N1__CTCAGAACAGATCTGT-1	TNKILC	3.45875
001-103_T0_COL_LP_5p_N1__GAGCAGAGTTGGTTTG-1	TNKILC	3.18117
001-103_T0_COL_LP_5p_N1__TTTCCTCAGGTGCTTT-1	TNKILC	5.73698
001-103_T0_COL_LP_5p_N1__TGCCCTAGTTAAAGTG-1	TNKILC	10.4381
001-103_T0_COL_LP_5p_N1__CCTCAGTAGAGTGAGA-1	TNKILC	2.84215
001-103_T0_COL_LP_5p_N1__CCTACACAGAAGAAGC-1	TNKILC	6.84817
001-103_T0_COL_LP_5p_N1__GAATGAACACCAGTTA-1	TNKILC	4.10312
001-103_T0_COL_LP_5p_N1__CAGATCAGTCATGCCG-1	TNKILC	4.06262
001-103_T0_COL_LP_5p_N1__TCAGCTCTCCGTTGTC-1	TNKILC	6.41987
001-103_T0_COL_LP_5p_N1__ACACCCTAGATTACCC-1	TNKILC	3.92679
001-103_T0_COL_LP_5p_N1__CCTTTCTTCTCTGCTG-1	TNKILC	6.90982
001-103_T0_COL_LP_5p_N1__CGGACTGAGCCACGTC-1	TNKILC	5.48752
001-103_T0_COL_LP_5p_N1__GCATGCGGTACAGCAG-1	TNKILC	3.85942
001-103_T0_COL_LP_5p_N1__CTGTGCTAGATCCCGC-1	TNKILC	4.99694
001-103_T0_COL_LP_5p_N1__CTTGGCTAGTGAATTG-1	TNKILC	2.93925
001-103_T0_COL_LP_5p_N1__CTTACCGAGCAGCCTC-1	TNKILC	4.57799
001-103_T0_COL_LP_5p_N1__GACTGCGAGACCTTTG-1	TNKILC	10.9345
001-103_T0_COL_LP_5p_N1__CCTACCACATCCTTGC-1	TNKILC	4.15334
001-103_T0_COL_LP_5p_N1__ACACTGATCGCAAACT-1	TNKILC	5.00996
001-103_T0_COL_LP_5p_N1__GATCAGTGTCCGAACC-1	TNKILC	5.59346
001-103_T0_COL_LP_5p_N1__CTGATAGGTTCACCTC-1	TNKILC	2.88127
001-103_T0_COL_LP_5p_N1__TAAGTGCGTCAAGCGA-1	TNKILC	6.87105
001-103_T0_COL_LP_5p_N1__GCATGTAAGGGATCTG-1	TNKILC	3.60758
001-103_T0_COL_LP_5p_N1__ACTGAACGTTCGAATC-1	TNKILC	4.14128
001-103_T0_COL_LP_5p_N1__CTTAGGATCGGCGGTT-1	TNKILC	4.03572
001-103_T0_COL_LP_5p_N1__TACTTGTCAATGGAGC-1	TNKILC	1.33611
001-103_T0_COL_LP_5p_N1__TGAGCCGAGAGTTGGC-1	TNKILC	6.43019
001-103_T0_COL_LP_5p_N1__TTCGAAGCACGAAACG-1	TNKILC	4.61488
001-103_T0_COL_LP_5p_N1__CATCCACTCAAGAAGT-1	TNKILC	3.55943
001-103_T0_COL_LP_5p_N1__GACACGCAGTCGAGTG-1	TNKILC	6.36414
001-103_T0_COL_LP_5p_N1__TCTTTCCAGGCAAAGA-1	TNKILC	2.41076
001-103_T0_COL_LP_5p_N1__GGCTGGTGTGCAGTAG-1	TNKILC	2.56844
001-103_T0_COL_LP_5p_N1__TTATGCTGTCCGAATT-1	TNKILC	8.44837
001-103_T0_COL_LP_5p_N1__AGGCCACAGGCATGTG-1	TNKILC	2.87617
001-103_T0_COL_LP_5p_N1__ACACCGGGTTTAGCTG-1	TNKILC	0.709656
001-103_T0_COL_LP_5p_N1__CTTTGCGAGCGTGAGT-1	TNKILC	2.74729
001-103_T0_COL_LP_5p_N1__CGTAGCGCACGAGAGT-1	TNKILC	5.01347
001-103_T0_COL_LP_5p_N1__TCAGGATGTGTGACGA-1	TNKILC	7.04651
001-103_T0_COL_LP_5p_N1__GCGGGTTCATAACCTG-1	TNKILC	4.92028
001-103_T0_COL_LP_5p_N1__ACGGGTCCAGACACTT-1	TNKILC	7.9251
001-103_T0_COL_LP_5p_N1__CCTCAGTAGAAGGGTA-1	TNKILC	1.37072
001-103_T0_COL_LP_5p_N1__TGGCTGGAGCCCGAAA-1	TNKILC	5.27014
001-103_T0_COL_LP_5p_N1__AGCCTAATCACATGCA-1	TNKILC	4.83493
001-103_T0_COL_LP_5p_N1__CCGGTAGTCATCTGCC-1	TNKILC	4.64893
001-103_T0_COL_LP_5p_N1__AATCGGTAGCTAAACA-1	TNKILC	1.42223
001-103_T0_COL_LP_5p_N1__TAGTGGTCATGCCCGA-1	TNKILC	3.01238
001-103_T0_COL_LP_5p_N1__TAAGAGACATCACAAC-1	TNKILC	12.3982
001-103_T0_COL_LP_5p_N1__TAAGAGAAGCTTCGCG-1	TNKILC	2.71766
001-103_T0_COL_LP_5p_N1__TCAGGATGTTGTCGCG-1	TNKILC	4.62222
001-103_T0_COL_LP_5p_N1__AGTGAGGTCATACGGT-1	TNKILC	1.97024
001-103_T0_COL_LP_5p_N1__GTCACGGGTTCCACAA-1	TNKILC	6.77748
001-103_T0_COL_LP_5p_N1__CTCGGAGAGGGTTTCT-1	TNKILC	5.45345
001-103_T0_COL_LP_5p_N1__AGGCCGTGTATTCGTG-1	TNKILC	6.87092
001-103_T0_COL_LP_5p_N1__TAGAGCTAGAGCCTAG-1	TNKILC	5.43743
001-103_T0_COL_LP_5p_N1__AATCGGTCATATACGC-1	TNKILC	2.32644
001-103_T0_COL_LP_5p_N1__ACGAGCCAGTGGACGT-1	TNKILC	6.21058
001-103_T0_COL_LP_5p_N1__CTCCTAGAGTGTACTC-1	TNKILC	4.97323
001-103_T0_COL_LP_5p_N1__TAGCCGGGTCGTTGTA-1	TNKILC	4.50197
001-103_T0_COL_LP_5p_N1__CGAATGTTCAACCATG-1	TNKILC	3.87245
001-103_T0_COL_LP_5p_N1__TGGCGCATCTCGAGTA-1	TNKILC	4.64042
001-103_T0_COL_LP_5p_N1__TACTCATCAGATCTGT-1	TNKILC	4.11854
001-103_T0_COL_LP_5p_N1__GCGACCACATGGGAAC-1	TNKILC	4.77323
001-103_T0_COL_LP_5p_N1__CAACTAGCAGCCAATT-1	TNKILC	1.25624
001-103_T0_COL_LP_5p_N1__GGGTCTGCACCAGATT-1	TNKILC	8.49171
001-103_T0_COL_LP_5p_N1__AGGCCACTCTGGGCCA-1	TNKILC	2.63407
001-103_T0_COL_LP_5p_N1__CAGGTGCCATTGCGGC-1	TNKILC	11.5787
001-103_T0_COL_LP_5p_N1__CATATTCGTATCAGTC-1	TNKILC	3.63292
001-103_T0_COL_LP_5p_N1__TGCCAAACAGTAGAGC-1	TNKILC	3.94088
001-103_T0_COL_LP_5p_N1__ACACCGGCAGATCTGT-1	TNKILC	2.63487
001-103_T0_COL_LP_5p_N1__ATGAGGGGTCTTGTCC-1	TNKILC	1.19459
001-103_T0_COL_LP_5p_N1__TATCTCAAGCCTTGAT-1	TNKILC	6.46725
001-103_T0_COL_LP_5p_N1__CTTAGGATCTCTAGGA-1	TNKILC	5.51314
001-103_T0_COL_LP_5p_N1__AGGGTGAGTATTCGTG-1	TNKILC	3.53379
001-103_T0_COL_LP_5p_N1__GACTGCGTCACCATAG-1	TNKILC	3.09978
001-103_T0_COL_LP_5p_N1__CGGCTAGGTAAGTAGT-1	TNKILC	7.99963
001-103_T0_COL_LP_5p_N1__TGAGGGAGTTCAGGCC-1	TNKILC	2.68287
001-103_T0_COL_LP_5p_N1__TTAACTCTCCAAACTG-1	TNKILC	2.22522
001-103_T0_COL_LP_5p_N1__CCTACCAAGTTGAGTA-1	TNKILC	6.502
001-103_T0_COL_LP_5p_N1__TCAGGTAGTTCCCGAG-1	TNKILC	5.73758
001-103_T0_COL_LP_5p_N1__GACTACATCACATACG-1	TNKILC	7.8776
001-103_T0_COL_LP_5p_N1__AAAGCAACATTCCTCG-1	TNKILC	3.37129
001-103_T0_COL_LP_5p_N1__TTCTCAAAGCGTTGCC-1	TNKILC	0.809568
001-103_T0_COL_LP_5p_N1__ACGGGCTGTACTCTCC-1	TNKILC	5.04589
001-103_T0_COL_LP_5p_N1__GCATGTACAAGCCGCT-1	TNKILC	1.28192
001-103_T0_COL_LP_5p_N1__AGACGTTTCATGGTCA-1	TNKILC	3.93481
001-103_T0_COL_LP_5p_N1__CAGCGACTCGACGGAA-1	TNKILC	5.45355
001-103_T0_COL_LP_5p_N1__GCGCGATAGTTAAGTG-1	TNKILC	2.08037
001-103_T0_COL_LP_5p_N1__ATAAGAGCACACTGCG-1	TNKILC	6.23455
001-103_T0_COL_LP_5p_N1__AACCATGAGCTAACTC-1	TNKILC	6.17097
001-103_T0_COL_LP_5p_N1__GTCTTCGGTCTTGCGG-1	TNKILC	3.02715
001-103_T0_COL_LP_5p_N1__GACTGCGCACACTGCG-1	TNKILC	3.80864
001-103_T0_COL_LP_5p_N1__GGACAAGCACACTGCG-1	TNKILC	4.49571
001-103_T0_COL_LP_5p_N1__CGATGGCTCCCTTGCA-1	TNKILC	1.78701
001-103_T0_COL_LP_5p_N1__TTTACTGTCAAGATCC-1	TNKILC	3.58761
001-103_T0_COL_LP_5p_N1__TGCGGGTGTGCAACTT-1	TNKILC	11.364
001-103_T0_COL_LP_5p_N1__TGAGAGGTCACATACG-1	TNKILC	5.16983
001-103_T0_COL_LP_5p_N1__GTTAAGCTCGTGGACC-1	TNKILC	5.07689
001-103_T0_COL_LP_5p_N1__AGGCCGTCATATGGTC-1	TNKILC	5.26811
001-103_T0_COL_LP_5p_N1__GGCTCGAAGTGGCACA-1	TNKILC	1.74742
001-103_T0_COL_LP_5p_N1__GAAATGAAGCTGCGAA-1	TNKILC	2.75753
001-103_T0_COL_LP_5p_N1__CTAACTTCAGGCTCAC-1	TNKILC	2.49303
001-103_T0_COL_LP_5p_N1__CTGAAGTGTCATTAGC-1	TNKILC	4.58665
001-103_T0_COL_LP_5p_N1__CATTATCCAGCGTTCG-1	TNKILC	3.78425
001-103_T0_COL_LP_5p_N1__AAGGAGCTCTTGACGA-1	TNKILC	3.64936
001-103_T0_COL_LP_5p_N1__AACCGCGTCTGCTGCT-1	TNKILC	5.12928
001-103_T0_COL_LP_5p_N1__AATCGGTAGTTACCCA-1	TNKILC	3.90891
001-103_T0_COL_LP_5p_N1__CAGATCAGTGCAACTT-1	TNKILC	5.92823
001-103_T0_COL_LP_5p_N1__GCACTCTAGCCGGTAA-1	TNKILC	3.37761
001-103_T0_COL_LP_5p_N1__GACACGCTCTGCGGCA-1	TNKILC	5.16612
001-103_T0_COL_LP_5p_N1__ACGCCGACATGACGGA-1	TNKILC	3.68979
001-103_T0_COL_LP_5p_N1__GACACGCAGGCTAGGT-1	TNKILC	3.44021
001-103_T0_COL_LP_5p_N1__TGACGGCCAGACAAAT-1	TNKILC	4.28093
001-103_T0_COL_LP_5p_N1__TGTTCCGTCTCAAACG-1	TNKILC	3.21965
001-103_T0_COL_LP_5p_N1__TTCTACAGTCCTCCAT-1	TNKILC	5.5137
001-103_T0_COL_LP_5p_N1__GCATGCGAGCCCAATT-1	TNKILC	2.92978
001-103_T0_COL_LP_5p_N1__GTACGTAAGCCAGTAG-1	TNKILC	5.92829
001-103_T0_COL_LP_5p_N1__GATTCAGCAAACTGCT-1	TNKILC	1.35105
001-103_T0_COL_LP_5p_N1__CCGTACTTCGAATGCT-1	TNKILC	5.80415
001-103_T0_COL_LP_5p_N1__TTGAACGAGGACCACA-1	TNKILC	5.11418
001-103_T0_COL_LP_5p_N1__GTCTTCGCAGGAACGT-1	TNKILC	2.07662
001-103_T0_COL_LP_5p_N1__AGAATAGAGCCACGTC-1	TNKILC	4.77542
001-103_T0_COL_LP_5p_N1__TAGTGGTAGCCACTAT-1	TNKILC	5.04202
001-103_T0_COL_LP_5p_N1__AACCATGAGCTTTGGT-1	TNKILC	5.11934
001-103_T0_COL_LP_5p_N1__ACAGCTACATCGGAAG-1	TNKILC	1.70991
001-103_T0_COL_LP_5p_N1__TACTCGCTCTGCAGTA-1	TNKILC	4.63653
001-103_T0_COL_LP_5p_N1__GCTCTGTAGCACGCCT-1	TNKILC	6.23085
001-103_T0_COL_LP_5p_N1__GTCAAGTTCGTTTATC-1	TNKILC	2.79221
001-103_T0_COL_LP_5p_N1__GTTCGGGGTAAGGGCT-1	TNKILC	1.77563
001-103_T0_COL_LP_5p_N1__CTAACTTCAGTAAGCG-1	TNKILC	3.2852
001-103_T0_COL_LP_5p_N1__AGGCCGTCAGCTGCAC-1	TNKILC	5.86099
001-103_T0_COL_LP_5p_N1__TGCGGGTCAAGACGTG-1	TNKILC	2.89691
001-103_T0_COL_LP_5p_N1__ACGGCCAGTATCTGCA-1	TNKILC	4.23025
001-103_T0_COL_LP_5p_N1__TACTTACTCCAACCAA-1	TNKILC	5.7019
001-103_T0_COL_LP_5p_N1__CCTATTAAGTCCTCCT-1	TNKILC	4.04626
001-103_T0_COL_LP_5p_N1__TCTGAGAAGCGTGTCC-1	TNKILC	2.30143
001-103_T0_COL_LP_5p_N1__AGTCTTTTCGTGGTCG-1	TNKILC	2.91691
001-103_T0_COL_LP_5p_N1__GCAGCCACAGGATTGG-1	TNKILC	1.38304
001-103_T0_COL_LP_5p_N1__TTGGCAACAGGACGTA-1	TNKILC	5.59067
001-103_T0_COL_LP_5p_N1__GTGAAGGTCACGACTA-1	TNKILC	4.70003
001-103_T0_COL_LP_5p_N1__CATCGGGAGGGATACC-1	TNKILC	4.65724
001-103_T0_COL_LP_5p_N1__TCTGAGACATGTTGAC-1	TNKILC	4.82833
001-103_T0_COL_LP_5p_N1__TCTGGAAGTGTCGCTG-1	TNKILC	1.47675
001-103_T0_COL_LP_5p_N1__TGCGTGGGTTAAGTAG-1	TNKILC	4.86693
001-103_T0_COL_LP_5p_N1__TGGGAAGCAGATCTGT-1	TNKILC	6.69885
001-103_T0_COL_LP_5p_N1__CATTCGCTCTTCCTTC-1	TNKILC	4.05166
001-103_T0_COL_LP_5p_N1__ACTGCTCCAATGTAAG-1	TNKILC	4.28546
001-103_T0_COL_LP_5p_N1__AGACGTTTCAGGCAAG-1	TNKILC	1.70576
001-103_T0_COL_LP_5p_N1__CTGGTCTAGACCACGA-1	TNKILC	3.53817
001-103_T0_COL_LP_5p_N1__TACACGAGTCAGAGGT-1	TNKILC	9.03387
001-103_T0_COL_LP_5p_N1__GTCGTAAGTGACGCCT-1	TNKILC	4.59588
001-103_T0_COL_LP_5p_N1__TGAGCATAGAAACGCC-1	TNKILC	9.92979
001-103_T0_COL_LP_5p_N1__AATCGGTGTAGTACCT-1	TNKILC	2.50545
001-103_T0_COL_LP_5p_N1__AAAGCAAAGACTCGGA-1	TNKILC	2.35441
001-103_T0_COL_LP_5p_N1__TCGCGTTGTCGCTTTC-1	TNKILC	1.69164
001-103_T0_COL_LP_5p_N1__TCGTAGATCGCAGGCT-1	TNKILC	2.59201
001-103_T0_COL_LP_5p_N1__TTTACTGCAATCACAC-1	TNKILC	2.8858
001-103_T0_COL_LP_5p_N1__TGCACCTGTTCAGGCC-1	TNKILC	10.0454
001-103_T0_COL_LP_5p_N1__AGCGTCGAGAGGTAGA-1	TNKILC	3.47017
001-103_T0_COL_LP_5p_N1__AGTGTCATCTACCTGC-1	TNKILC	2.93232
001-103_T0_COL_LP_5p_N1__TACGGGCTCTACGAGT-1	TNKILC	-0.311397
001-103_T0_COL_LP_5p_N1__AGTGAGGGTAAATGAC-1	TNKILC	7.6858
001-103_T0_COL_LP_5p_N1__CAGTCCTAGTTATCGC-1	TNKILC	4.76833
001-103_T0_COL_LP_5p_N1__CTGATCCAGACCACGA-1	TNKILC	4.29369
001-103_T0_COL_LP_5p_N1__AGAGTGGCACGCTTTC-1	TNKILC	3.90713
001-103_T0_COL_LP_5p_N1__CCTTTCTAGCTAACAA-1	TNKILC	2.92947
001-103_T0_COL_LP_5p_N1__TGTCCCAGTGTTGGGA-1	TNKILC	5.83179
001-103_T0_COL_LP_5p_N1__AGCAGCCCACATCTTT-1	TNKILC	4.95004
001-103_T0_COL_LP_5p_N1__TACTCGCGTCGAAAGC-1	TNKILC	6.37333
001-103_T0_COL_LP_5p_N1__GTCCTCAAGTGTCCAT-1	TNKILC	7.80658
001-103_T0_COL_LP_5p_N1__CCATTCGCAATGGATA-1	TNKILC	1.16583
001-103_T0_COL_LP_5p_N1__ATCATGGAGCAATATG-1	TNKILC	7.8594
001-103_T0_COL_LP_5p_N1__TCATTACAGGTGCAAC-1	TNKILC	3.3613
001-103_T0_COL_LP_5p_N1__CACAAACTCCACGTGG-1	TNKILC	3.16793
001-103_T0_COL_LP_5p_N1__GTATTCTAGTGGTCCC-1	TNKILC	3.29531
001-103_T0_COL_LP_5p_N1__AGGCCACTCAGCATGT-1	TNKILC	4.8243
001-103_T0_COL_LP_5p_N1__TGCCCATAGTGAACAT-1	TNKILC	2.1578
001-103_T0_COL_LP_5p_N1__TGCCCATGTATAATGG-1	TNKILC	4.33053
001-103_T0_COL_LP_5p_N1__GATCGCGGTGTCGCTG-1	TNKILC	6.45038
001-103_T0_COL_LP_5p_N1__CAGAGAGGTAATCGTC-1	TNKILC	6.364
001-103_T0_COL_LP_5p_N1__CGAGAAGGTCCTCCAT-1	TNKILC	5.08517
001-103_T0_COL_LP_5p_N1__GAAACTCTCAAACAAG-1	TNKILC	4.2386
001-103_T0_COL_LP_5p_N1__CGCCAAGAGACCCACC-1	TNKILC	6.03688
001-103_T0_COL_LP_5p_N1__GAATGAATCCTTTCGG-1	TNKILC	6.87317
001-103_T0_COL_LP_5p_N1__GAATAAGAGCGTTTAC-1	TNKILC	1.43308
001-103_T0_COL_LP_5p_N1__TTATGCTGTTCCGGCA-1	TNKILC	5.20574
001-103_T0_COL_LP_5p_N1__CACCAGGAGAGGACGG-1	TNKILC	4.1079
001-103_T0_COL_LP_5p_N1__CTACATTTCAACACAC-1	TNKILC	3.8752
001-103_T0_COL_LP_5p_N1__CCGGTAGAGGCGATAC-1	TNKILC	3.82485
001-103_T0_COL_LP_5p_N1__GTTAAGCGTCTAGTCA-1	TNKILC	1.71515
001-103_T0_COL_LP_5p_N1__TGGTTCCGTGTTCGAT-1	TNKILC	2.91852
001-103_T0_COL_LP_5p_N1__ATTGGTGGTACCCAAT-1	TNKILC	6.17713
001-103_T0_COL_LP_5p_N1__GTCGTAAGTAGCTCCG-1	TNKILC	8.33522
001-103_T0_COL_LP_5p_N1__TCTTTCCCAGAGTGTG-1	TNKILC	5.82528
001-103_T0_COL_LP_5p_N1__CATCAAGTCTGGAGCC-1	TNKILC	5.4496
001-103_T0_COL_LP_5p_N1__CGTCTACGTCACTGGC-1	TNKILC	1.86119
001-103_T0_COL_LP_5p_N1__AACTCAGAGATCCCGC-1	TNKILC	4.51103
001-103_T0_COL_LP_5p_N1__TTCTCCTAGGGAACGG-1	TNKILC	8.98805
001-103_T0_COL_LP_5p_N1__TCAGGATGTCTGGTCG-1	TNKILC	7.51458
001-103_T0_COL_LP_5p_N1__TCTCATAAGGCAAAGA-1	TNKILC	6.74489
001-103_T0_COL_LP_5p_N1__CGGACACCAGACGCCT-1	TNKILC	2.24253
001-103_T0_COL_LP_5p_N1__CGTAGCGTCGGCATCG-1	TNKILC	3.17398
001-103_T0_COL_LP_5p_N1__CTCGTACTCAAGGTAA-1	TNKILC	6.0439
001-103_T0_COL_LP_5p_N1__TGGACGCAGACTGGGT-1	TNKILC	6.63847
001-103_T0_COL_LP_5p_N1__CGCTATCAGCTCAACT-1	TNKILC	5.42002
001-103_T0_COL_LP_5p_N1__GCTTCCAGTTATCACG-1	TNKILC	6.52505
001-103_T0_COL_LP_5p_N1__TTTGCGCGTCTTCTCG-1	TNKILC	6.10705
001-103_T0_COL_LP_5p_N1__ACAGCTACATCTCGCT-1	TNKILC	1.54998
001-103_T0_COL_LP_5p_N1__ATGAGGGGTTAAGATG-1	TNKILC	4.90861
001-103_T0_COL_LP_5p_N1__GACTACAGTGTGGTTT-1	TNKILC	1.07352
001-103_T0_COL_LP_5p_N1__CGACTTCCATGGTAGG-1	TNKILC	4.11384
001-103_T0_COL_LP_5p_N1__TGCTGCTGTTGGACCC-1	TNKILC	2.55354
001-103_T0_COL_LP_5p_N1__ACCCACTGTTATTCTC-1	TNKILC	5.73028
001-103_T0_COL_LP_5p_N1__TCAGGATCAAAGGCGT-1	TNKILC	4.66475
001-103_T0_COL_LP_5p_N1__ATAACGCTCTGTTGAG-1	TNKILC	4.60188
001-103_T0_COL_LP_5p_N1__ACGGGCTAGTCCAGGA-1	TNKILC	1.37972
001-103_T0_COL_LP_5p_N1__TTGCCGTGTACAAGTA-1	TNKILC	3.99614
001-103_T0_COL_LP_5p_N1__TGGCGCAGTAAGGGCT-1	TNKILC	3.44399
001-103_T0_COL_LP_5p_N1__GAACGGAAGGCATTGG-1	TNKILC	1.86019
001-103_T0_COL_LP_5p_N1__CCCAATCAGGTGGGTT-1	TNKILC	6.41562
001-103_T0_COL_LP_5p_N1__TGCGGGTCAGTACACT-1	TNKILC	2.75123
001-103_T0_COL_LP_5p_N1__GAACATCTCATACGGT-1	TNKILC	6.34856
001-103_T0_COL_LP_5p_N1__GGGTTGCCATGTAAGA-1	TNKILC	6.40797
001-103_T0_COL_LP_5p_N1__GTAGGCCTCCGTAGGC-1	TNKILC	3.29194
001-103_T0_COL_LP_5p_N1__CTCTACGGTCGCCATG-1	TNKILC	10.7048
001-103_T0_COL_LP_5p_N1__GACGGCTCACCTGGTG-1	TNKILC	1.24236
001-103_T0_COL_LP_5p_N1__CGTTCTGGTGAGTGAC-1	TNKILC	2.91601
001-103_T0_COL_LP_5p_N1__AGCTCTCGTGCATCTA-1	TNKILC	1.90266
001-103_T0_COL_LP_5p_N1__CAGTCCTTCCATGCTC-1	TNKILC	4.81676
001-103_T0_COL_LP_5p_N1__CCATTCGCACATCTTT-1	TNKILC	4.11665
001-103_T0_COL_LP_5p_N1__CACAAACCATCCAACA-1	TNKILC	2.26815
001-103_T0_COL_LP_5p_N1__CCACCTAAGCCATCGC-1	TNKILC	3.38372
001-103_T0_COL_LP_5p_N1__TACGGTACAGGATTGG-1	TNKILC	6.9773
001-103_T0_COL_LP_5p_N1__GACTAACAGTGGAGTC-1	TNKILC	2.25352
001-103_T0_COL_LP_5p_N1__ATGGGAGCATTTGCCC-1	TNKILC	2.89394
001-103_T0_COL_LP_5p_N1__AGTAGTCGTCAGAAGC-1	TNKILC	1.88858
001-103_T0_COL_LP_5p_N1__CATTCGCGTGCTAGCC-1	TNKILC	2.01941
001-103_T0_COL_LP_5p_N1__TTATGCTGTATTACCG-1	TNKILC	4.01263
001-103_T0_COL_LP_5p_N1__TGACGGCCAAGGACAC-1	TNKILC	3.05935
001-103_T0_COL_LP_5p_N1__CAGATCAGTTCCGGCA-1	TNKILC	1.70222
001-103_T0_COL_LP_5p_N1__TGCGCAGTCATCGATG-1	TNKILC	1.64881
001-103_T0_COL_LP_5p_N1__TATTACCAGCTTTGGT-1	TNKILC	3.12698
001-103_T0_COL_LP_5p_N1__CCTTACGCACGAAAGC-1	TNKILC	0.450812
001-103_T0_COL_LP_5p_N1__ATCCACCGTTCTGTTT-1	TNKILC	6.00726
001-103_T0_COL_LP_5p_N1__CACCAGGCATTGAGCT-1	TNKILC	8.11774
001-103_T0_COL_LP_5p_N1__GCGGGTTAGACGCAAC-1	TNKILC	8.66321
001-103_T0_COL_LP_5p_N1__AAGCCGCGTGTGACGA-1	TNKILC	7.08649
001-103_T0_COL_LP_5p_N1__CATCAGATCCTGCTTG-1	TNKILC	2.09704
001-103_T0_COL_LP_5p_N1__CATATGGCAAGGACTG-1	TNKILC	3.2847
001-103_T0_COL_LP_5p_N1__CAGTAACGTAAGTGGC-1	TNKILC	7.14168
001-103_T0_COL_LP_5p_N1__GCCAAATAGTGGTCCC-1	TNKILC	3.04407
001-103_T0_COL_LP_5p_N1__GGGATGAGTATAATGG-1	TNKILC	5.46544
001-103_T0_COL_LP_5p_N1__GTCGTAAGTGCTTCTC-1	TNKILC	2.64374
001-103_T0_COL_LP_5p_N1__ACTGAGTGTTGTCTTT-1	TNKILC	5.54429
001-103_T0_COL_LP_5p_N1__CGGACACAGTCCCACG-1	TNKILC	7.82668
001-103_T0_COL_LP_5p_N1__GTCTCGTGTTGTACAC-1	TNKILC	5.15989
001-103_T0_COL_LP_5p_N1__CGCGTTTCAGGGTATG-1	TNKILC	3.10931
001-103_T0_COL_LP_5p_N1__GTAGTCAGTTCTCATT-1	TNKILC	3.30747
001-103_T0_COL_LP_5p_N1__AGACGTTGTTCCCGAG-1	TNKILC	8.22294
001-103_T0_COL_LP_5p_N1__TTCGAAGCAGACACTT-1	TNKILC	10.1959
001-103_T0_COL_LP_5p_N1__ACTGCTCAGTCTCGGC-1	TNKILC	7.18236
001-103_T0_COL_LP_5p_N1__CCATGTCCATCTCCCA-1	TNKILC	6.54811
001-103_T0_COL_LP_5p_N1__TTGTAGGTCCACGTGG-1	TNKILC	6.90282
001-103_T0_COL_LP_5p_N1__GATGAAACACCATCCT-1	TNKILC	8.72417
001-103_T0_COL_LP_5p_N1__ATTACTCGTCTGCAAT-1	TNKILC	2.8005
001-103_T0_COL_LP_5p_N1__CAACCAACATGCTAGT-1	TNKILC	4.49622
001-103_T0_COL_LP_5p_N1__TCAGCAATCAACCATG-1	TNKILC	5.40918
001-103_T0_COL_LP_5p_N1__AAAGATGGTCCAGTAT-1	TNKILC	2.02775
001-103_T0_COL_LP_5p_N1__ATTCTACAGGTGACCA-1	TNKILC	3.61527
001-103_T0_COL_LP_5p_N1__TAGAGCTGTGAGGGTT-1	TNKILC	2.48227
001-103_T0_COL_LP_5p_N1__TAAGTGCCATCGTCGG-1	TNKILC	5.57781
001-103_T0_COL_LP_5p_N1__GACGTTACAACGCACC-1	TNKILC	6.78771
001-103_T0_COL_LP_5p_N1__CACATTTGTCGACTGC-1	TNKILC	3.71171
001-103_T0_COL_LP_5p_N1__CTGAAACGTATGAATG-1	TNKILC	5.90066
001-103_T0_COL_LP_5p_N1__CCTTCCCGTGCCTGCA-1	TNKILC	4.07819
001-103_T0_COL_LP_5p_N1__AACACGTTCCCTGACT-1	TNKILC	6.63592
001-103_T0_COL_LP_5p_N1__GTCGTAAGTTCGAATC-1	TNKILC	4.16154
001-103_T0_COL_LP_5p_N1__CGGACACAGTGTACTC-1	TNKILC	4.80784
001-103_T0_COL_LP_5p_N1__TACGGGCGTTGGAGGT-1	TNKILC	3.02291
001-103_T0_COL_LP_5p_N1__GACGTGCGTGTAACGG-1	TNKILC	5.42535
001-103_T0_COL_LP_5p_N1__AAACGGGGTGTGCCTG-1	TNKILC	1.1117
001-103_T0_COL_LP_5p_N1__TTTGGTTAGGTGCACA-1	TNKILC	1.19558
001-103_T0_COL_LP_5p_N1__AAGGTTCGTTTAGGAA-1	TNKILC	6.09647
001-103_T0_COL_LP_5p_N1__GTGCGGTTCAGCTTAG-1	TNKILC	8.40887
001-103_T0_COL_LP_5p_N1__CAAGAAATCCACGTTC-1	TNKILC	2.97699
001-103_T0_COL_LP_5p_N1__GGCGACTGTCTACCTC-1	TNKILC	5.0635
001-103_T0_COL_LP_5p_N1__ATCCGAAGTACACCGC-1	TNKILC	2.3656
001-103_T0_COL_LP_5p_N1__GTTCATTTCTATCCTA-1	TNKILC	5.62717
001-103_T0_COL_LP_5p_N1__GGATTACAGAACAATC-1	TNKILC	3.43277
001-103_T0_COL_LP_5p_N1__GTAGGCCCAGGTGCCT-1	TNKILC	5.96569
001-103_T0_COL_LP_5p_N1__GTACTCCGTCTCTCTG-1	TNKILC	2.24214
001-103_T0_COL_LP_5p_N1__CTCGGGAAGCATGGCA-1	TNKILC	5.57395
001-103_T0_COL_LP_5p_N1__ATTATCCCACGAGGTA-1	TNKILC	8.60773
001-103_T0_COL_LP_5p_N1__CATGCCTCACACGCTG-1	TNKILC	5.09665
001-103_T0_COL_LP_5p_N1__TGGGAAGCATTGCGGC-1	TNKILC	12.0031
001-103_T0_COL_LP_5p_N1__ACGATGTTCATGGTCA-1	TNKILC	2.79038
001-103_T0_COL_LP_5p_N1__CGGAGTCCATTCCTGC-1	TNKILC	4.08737
001-103_T0_COL_LP_5p_N1__CGGAGCTTCCACTGGG-1	TNKILC	5.0561
001-103_T0_COL_LP_5p_N1__CAGCCGAGTGAGCGAT-1	TNKILC	3.77651
001-103_T0_COL_LP_5p_N1__CGTTAGACAATGGTCT-1	TNKILC	7.23805
001-103_T0_COL_LP_5p_N1__GTGCGGTCAAGCCGCT-1	TNKILC	1.60787
001-103_T0_COL_LP_5p_N1__CACAAACTCTAGAGTC-1	TNKILC	6.07969
001-103_T0_COL_LP_5p_N1__CGTGTCTGTCGACTAT-1	TNKILC	4.64473
001-103_T0_COL_LP_5p_N1__TAGCCGGGTCATGCCG-1	TNKILC	2.48592
001-103_T0_COL_LP_5p_N1__CGCCAAGGTTCCATGA-1	TNKILC	3.70208
001-103_T0_COL_LP_5p_N1__GTGAAGGAGGTGTGGT-1	TNKILC	5.44988
001-103_T0_COL_LP_5p_N1__GCAGCCATCACCATAG-1	TNKILC	3.51723
001-103_T0_COL_LP_5p_N1__ATCATCTAGATCGGGT-1	TNKILC	2.92875
001-103_T0_COL_LP_5p_N1__GACTGCGTCGGGAGTA-1	TNKILC	2.29016
001-103_T0_COL_LP_5p_N1__CACCAGGTCCTTGGTC-1	TNKILC	5.14484
001-103_T0_COL_LP_5p_N1__GGACAGAAGCGATATA-1	TNKILC	0.766664
001-103_T0_COL_LP_5p_N1__TCGCGTTCAAGGACAC-1	TNKILC	4.48498
001-103_T0_COL_LP_5p_N1__AAAGTAGTCCGTTGTC-1	TNKILC	7.54666
001-103_T0_COL_LP_5p_N1__CTCTAATAGCGAGAAA-1	TNKILC	3.75216
001-103_T0_COL_LP_5p_N1__TCGCGAGGTGGTGTAG-1	TNKILC	3.24499
001-103_T0_COL_LP_5p_N1__TGGGCGTAGTTAAGTG-1	TNKILC	4.29551
001-103_T0_COL_LP_5p_N1__GGAACTTTCCATGAAC-1	TNKILC	5.29685
001-103_T0_COL_LP_5p_N1__GAACCTATCAGCCTAA-1	TNKILC	7.36158
001-103_T0_COL_LP_5p_N1__CATCGAAGTTAAAGTG-1	TNKILC	11.6838
001-103_T0_COL_LP_5p_N1__CTCACACTCTTTAGGG-1	TNKILC	8.14735
001-103_T0_COL_LP_5p_N1__AGGTCATTCGCCTGTT-1	TNKILC	6.81223
001-103_T0_COL_LP_5p_N1__AACCGCGCAAGAAGAG-1	TNKILC	2.94187
001-103_T0_COL_LP_5p_N1__GATTCAGAGTTGAGAT-1	TNKILC	3.32499
001-103_T0_COL_LP_5p_N1__GATCAGTTCTCTGTCG-1	TNKILC	6.17036
001-103_T0_COL_LP_5p_N1__TAAGAGACATCCAACA-1	TNKILC	3.5979
001-103_T0_COL_LP_5p_N1__TTTACTGTCAACGGCC-1	TNKILC	1.9054
001-103_T0_COL_LP_5p_N1__ACGGAGACAACTGCGC-1	TNKILC	4.38064
001-103_T0_COL_LP_5p_N1__GGTGCGTCACGCCAGT-1	TNKILC	4.95408
001-103_T0_COL_LP_5p_N1__TACGGGCTCCATGAGT-1	TNKILC	2.86251
001-103_T0_COL_LP_5p_N1__CGTTAGATCGGCTACG-1	TNKILC	5.00173
001-103_T0_COL_LP_5p_N1__CGTCAGGTCTCTGCTG-1	TNKILC	2.88304
001-103_T0_COL_LP_5p_N1__GCGCCAAGTCGGCTCA-1	TNKILC	6.83744
001-103_T0_COL_LP_5p_N1__CTCTAATGTCTCTTTA-1	TNKILC	4.3659
001-103_T0_COL_LP_5p_N1__TGTTCCGGTCATCGGC-1	TNKILC	3.5585
001-103_T0_COL_LP_5p_N1__TACGGTATCATTGCGA-1	TNKILC	5.99497
001-103_T0_COL_LP_5p_N1__TTCGGTCAGGGTCTCC-1	TNKILC	4.68593
001-103_T0_COL_LP_5p_N1__AGAATAGAGTGTACGG-1	TNKILC	2.61537
001-103_T0_COL_LP_5p_N1__TTCTTAGGTAGCACGA-1	TNKILC	2.52295
001-103_T0_COL_LP_5p_N1__GCCTCTAAGCTACCTA-1	TNKILC	2.98496
001-103_T0_COL_LP_5p_N1__CACCACTGTCGCTTCT-1	TNKILC	4.70641
001-103_T0_COL_LP_5p_N1__CTGTGCTTCTGCTTGC-1	TNKILC	5.90738
001-103_T0_COL_LP_5p_N1__CTAGTGAGTAGCGTGA-1	TNKILC	5.63402
001-103_T0_COL_LP_5p_N1__CAGAATCCAGGTCTCG-1	TNKILC	4.7606
001-103_T0_COL_LP_5p_N1__TCGAGGCGTTGTTTGG-1	TNKILC	5.51421
001-103_T0_COL_LP_5p_N1__CATGACACACAGCGTC-1	TNKILC	6.0718
001-103_T0_COL_LP_5p_N1__TTAGGCATCTTCTGGC-1	TNKILC	5.98325
001-103_T0_COL_LP_5p_N1__GGACATTGTCAATGTC-1	TNKILC	9.08923
001-103_T0_COL_LP_5p_N1__ACGATGTTCCTTGGTC-1	TNKILC	5.72942
001-103_T0_COL_LP_5p_N1__TCGGGACCACTTACGA-1	TNKILC	4.67529
001-103_T0_COL_LP_5p_N1__CGAATGTTCAAGAAGT-1	TNKILC	8.32149
001-103_T0_COL_LP_5p_N1__GTATTCTAGAGATGAG-1	TNKILC	2.84273
001-103_T0_COL_LP_5p_N1__GGACAGACAATAGCGG-1	TNKILC	6.96009
001-103_T0_COL_LP_5p_N1__AAGGCAGTCCACTCCA-1	TNKILC	2.67951
001-103_T0_COL_LP_5p_N1__CTAATGGTCTGTCCGT-1	TNKILC	9.02361
001-103_T0_COL_LP_5p_N1__TATCAGGAGAAGGTGA-1	TNKILC	4.94516
001-103_T0_COL_LP_5p_N1__CGTAGGCCATTGTGCA-1	TNKILC	0.969756
001-103_T0_COL_LP_5p_N1__CATGCCTGTCAGAATA-1	TNKILC	3.68469
001-103_T0_COL_LP_5p_N1__GAACCTAGTACCAGTT-1	TNKILC	4.0129
001-103_T0_COL_LP_5p_N1__GCACATAAGATCGGGT-1	TNKILC	3.79904
001-103_T0_COL_LP_5p_N1__TCTGGAACACGCCAGT-1	TNKILC	4.29661
001-103_T0_COL_LP_5p_N1__CGTGTCTTCCTTGGTC-1	TNKILC	2.21619
001-103_T0_COL_LP_5p_N1__CAAGTTGCATATACGC-1	TNKILC	5.76582
001-103_T0_COL_LP_5p_N1__ACGCCGAGTGAGGGTT-1	TNKILC	4.92018
001-103_T0_COL_LP_5p_N1__CTCATTACATTTCACT-1	TNKILC	4.72614
001-103_T0_COL_LP_5p_N1__GTGTTAGGTTCAGACT-1	TNKILC	4.55627
001-103_T0_COL_LP_5p_N1__ACGGCCATCGTCTGCT-1	TNKILC	4.45568
001-103_T0_COL_LP_5p_N1__GGTGCGTAGTCCATAC-1	TNKILC	4.65741
001-103_T0_COL_LP_5p_N1__CTCGTCACAACTGGCC-1	TNKILC	2.12672
001-103_T0_COL_LP_5p_N1__GTCGTAAAGTTCGCAT-1	TNKILC	7.84857
001-103_T0_COL_LP_5p_N1__CTAGAGTGTTATCCGA-1	TNKILC	4.31122
001-103_T0_COL_LP_5p_N1__CCACCTAGTCTTGTCC-1	TNKILC	2.44512
001-103_T0_COL_LP_5p_N1__CGAGCCAGTGTGTGCC-1	TNKILC	10.3572
001-103_T0_COL_LP_5p_N1__TGGCCAGAGGCAGGTT-1	TNKILC	3.45757
001-103_T0_COL_LP_5p_N1__TACTCGCTCAGCTCGG-1	TNKILC	5.55958
001-103_T0_COL_LP_5p_N1__CAGCGACTCTCGTATT-1	TNKILC	7.01239
001-103_T0_COL_LP_5p_N1__TCAGATGTCGCCATAA-1	TNKILC	3.71842
001-103_T0_COL_LP_5p_N1__GCGCGATTCAGAAATG-1	TNKILC	2.07316
001-103_T0_COL_LP_5p_N1__TTCTCAACATGCAACT-1	TNKILC	6.85058
001-103_T0_COL_LP_5p_N1__ACTGAGTAGCGTTCCG-1	TNKILC	1.59507
001-103_T0_COL_LP_5p_N1__TGTGTTTGTGAGGCTA-1	TNKILC	2.97788
001-103_T0_COL_LP_5p_N1__CAGAGAGTCGGACAAG-1	TNKILC	3.64861
001-103_T0_COL_LP_5p_N1__TCGCGTTAGGTTCCTA-1	TNKILC	5.55927
001-103_T0_COL_LP_5p_N1__GTCGGGTTCGAACGGA-1	TNKILC	3.60013
001-103_T0_COL_LP_5p_N1__TTGCCGTTCCGTAGTA-1	TNKILC	5.01317
001-103_T0_COL_LP_5p_N1__AAACGGGAGGACGAAA-1	TNKILC	6.26095
001-103_T0_COL_LP_5p_N1__GGGACCTGTTAAGATG-1	TNKILC	5.16397
001-103_T0_COL_LP_5p_N1__CTCGTACGTTCTGAAC-1	TNKILC	4.79278
001-103_T0_COL_LP_5p_N1__CTCGAAAAGCTGGAAC-1	TNKILC	4.6139
001-103_T0_COL_LP_5p_N1__CCAGCGACAAACCCAT-1	TNKILC	5.04137
001-103_T0_COL_LP_5p_N1__GTGTGCGCACAAGACG-1	TNKILC	6.13623
001-103_T0_COL_LP_5p_N1__TGCCAAAGTTATCACG-1	TNKILC	2.87601
001-103_T0_COL_LP_5p_N1__ACTATCTGTCTGATTG-1	TNKILC	2.65465
001-103_T0_COL_LP_5p_N1__ATCATCTCAGCCTTGG-1	TNKILC	2.82089
001-103_T0_COL_LP_5p_N1__GAACCTAAGAGCTGGT-1	TNKILC	3.8341
001-103_T0_COL_LP_5p_N1__CATCGGGGTAAGTGTA-1	TNKILC	6.90284
001-103_T0_COL_LP_5p_N1__AAATGCCAGTACCGGA-1	TNKILC	5.23041
001-103_T0_COL_LP_5p_N1__TAAGAGAGTCTCCATC-1	TNKILC	2.27411
001-103_T0_COL_LP_5p_N1__ATGGGAGAGCCATCGC-1	TNKILC	3.84585
001-103_T0_COL_LP_5p_N1__CACAGGCGTGTGAAAT-1	TNKILC	7.20017
001-103_T0_COL_LP_5p_N1__TCTTCGGTCCTCAACC-1	TNKILC	5.21708
001-103_T0_COL_LP_5p_N1__ATTGGTGCATGTTGAC-1	TNKILC	2.29279
001-103_T0_COL_LP_5p_N1__GCTTGAACAAAGTCAA-1	TNKILC	4.64086
001-103_T0_COL_LP_5p_N1__GATGAGGGTTCAGTAC-1	TNKILC	7.8183
001-103_T0_COL_LP_5p_N1__ATGGGAGCAACACGCC-1	TNKILC	16.7103
001-103_T0_COL_LP_5p_N1__CGTGTCTTCAAACCGT-1	TNKILC	4.4229
001-103_T0_COL_LP_5p_N1__AGTAGTCCATACTCTT-1	TNKILC	0.798444
001-103_T0_COL_LP_5p_N1__GTATTCTCATGGTTGT-1	TNKILC	7.0746
001-103_T0_COL_LP_5p_N1__AACCATGGTATATGGA-1	TNKILC	6.45279
001-103_T0_COL_LP_5p_N1__CTGCCTAGTTGAGTTC-1	TNKILC	0.850708
001-103_T0_COL_LP_5p_N1__TGGCCAGTCCGCAAGC-1	TNKILC	3.1796
001-103_T0_COL_LP_5p_N1__CGATTGAGTCTGGTCG-1	TNKILC	3.52813
001-103_T0_COL_LP_5p_N1__GAGGTGAAGGTGGGTT-1	TNKILC	4.69985
001-103_T0_COL_LP_5p_N1__GTGCTTCTCATGTAGC-1	TNKILC	8.16657
001-103_T0_COL_LP_5p_N1__TGACGGCGTTCGTGAT-1	TNKILC	2.41496
001-103_T0_COL_LP_5p_N1__CCTCAGTGTGAAATCA-1	TNKILC	4.23635
001-103_T0_COL_LP_5p_N1__AGTGGGAAGCGCTTAT-1	TNKILC	1.88516
001-103_T0_COL_LP_5p_N1__AGATCTGGTGACGGTA-1	TNKILC	6.37658
001-103_T0_COL_LP_5p_N1__CTGCCTAGTAGCTCCG-1	TNKILC	6.51786
001-103_T0_COL_LP_5p_N1__AAGGCAGAGCCAGTTT-1	TNKILC	0.978818
001-103_T0_COL_LP_5p_N1__CTAATGGAGTACATGA-1	TNKILC	6.34861
001-103_T0_COL_LP_5p_N1__CTGCCTAAGGCGTACA-1	TNKILC	4.31479
001-103_T0_COL_LP_5p_N1__ACTGATGAGAAGGTTT-1	TNKILC	1.70221
001-103_T0_COL_LP_5p_N1__ATCATGGTCCTGTAGA-1	TNKILC	2.19787
001-103_T0_COL_LP_5p_N1__CTAACTTTCCTAGTGA-1	TNKILC	6.96736
001-103_T0_COL_LP_5p_N1__CAGCTGGGTATGGTTC-1	TNKILC	9.42583
001-103_T0_COL_LP_5p_N1__GTGAAGGTCGTGGACC-1	TNKILC	3.47878
001-103_T0_COL_LP_5p_N1__CCTTCCCAGAGGTACC-1	TNKILC	4.85127
001-103_T0_COL_LP_5p_N1__AACCATGCACGAGAGT-1	TNKILC	2.71623
001-103_T0_COL_LP_5p_N1__TGAGCATAGTTTCCTT-1	TNKILC	2.65119
001-103_T0_COL_LP_5p_N1__ATTGGACCACAACTGT-1	TNKILC	4.15951
001-103_T0_COL_LP_5p_N1__GCAGTTAGTTGGACCC-1	TNKILC	5.99552
001-103_T0_COL_LP_5p_N1__GCTCTGTTCGGCGCAT-1	TNKILC	2.84887
001-103_T0_COL_LP_5p_N1__ACCCACTTCTCGCATC-1	TNKILC	2.60575
001-103_T0_COL_LP_5p_N1__TCTCATATCGGCATCG-1	TNKILC	12.7914
001-103_T0_COL_LP_5p_N1__TTCGAAGGTTCCACGG-1	TNKILC	2.8281
001-103_T0_COL_LP_5p_N1__GGACGTCCACAAGCCC-1	TNKILC	2.81388
001-103_T0_COL_LP_5p_N1__CCTCTGAAGATATGCA-1	TNKILC	4.88331
001-103_T0_COL_LP_5p_N1__TTTGTCACACGCGAAA-1	TNKILC	4.76905
001-103_T0_COL_LP_5p_N1__GATCGATCATGGGACA-1	TNKILC	5.22214
001-103_T0_COL_LP_5p_N1__GAGCAGACATTCACTT-1	TNKILC	3.11315
001-103_T0_COL_LP_5p_N1__AGTGGGAGTGTAACGG-1	TNKILC	4.46089
001-103_T0_COL_LP_5p_N1__CGTGTAATCTGCCCTA-1	TNKILC	3.11972
001-103_T0_COL_LP_5p_N1__CTGCGGATCTGACCTC-1	TNKILC	3.35733
001-103_T0_COL_LP_5p_N1__CGATGGCGTCGATTGT-1	TNKILC	4.76732
001-103_T0_COL_LP_5p_N1__GTGAAGGGTATAAACG-1	TNKILC	2.22571
001-103_T0_COL_LP_5p_N1__CACATTTTCGTATCAG-1	TNKILC	5.40295
001-103_T0_COL_LP_5p_N1__TGTTCCGCATTCACTT-1	TNKILC	3.9839
001-103_T0_COL_LP_5p_N1__TACTTACCATCAGTCA-1	TNKILC	2.23217
001-103_T0_COL_LP_5p_N1__TGGTTCCCAATACGCT-1	TNKILC	2.82926
001-103_T0_COL_LP_5p_N1__AGCATACAGTGGACGT-1	TNKILC	8.94555
001-103_T0_COL_LP_5p_N1__AAGGAGCAGGCAAAGA-1	TNKILC	4.45449
001-103_T0_COL_LP_5p_N1__CCACTACCAAGCTGTT-1	TNKILC	3.28988
001-103_T0_COL_LP_5p_N1__GACCAATCATCGGAAG-1	TNKILC	4.63466
001-103_T0_COL_LP_5p_N1__GTTCGGGAGTCCGTAT-1	TNKILC	2.25721
001-103_T0_COL_LP_5p_N1__GCACATACAATGGAAT-1	TNKILC	4.30012
001-103_T0_COL_LP_5p_N1__AGTGAGGCAAGGTTCT-1	TNKILC	4.91408
001-103_T0_COL_LP_5p_N1__AGCATACAGCGTGTCC-1	TNKILC	6.64874
001-103_T0_COL_LP_5p_N1__AAGGCAGCAGGAATGC-1	TNKILC	6.90595
001-103_T0_COL_LP_5p_N1__AACTGGTAGAATTGTG-1	TNKILC	4.11836
001-103_T0_COL_LP_5p_N1__TATCTCAAGAATGTGT-1	TNKILC	3.86329
001-103_T0_COL_LP_5p_N1__TGTGTTTCACCAACCG-1	TNKILC	4.02716
001-103_T0_COL_LP_5p_N1__ACGGGTCCACAGAGGT-1	TNKILC	7.5308
001-103_T0_COL_LP_5p_N1__CACTCCAGTCCAACTA-1	TNKILC	1.30684
001-103_T0_COL_LP_5p_N1__AGACGTTAGAAGCCCA-1	TNKILC	6.3064
001-103_T0_COL_LP_5p_N1__CCTCAGTAGGGCACTA-1	TNKILC	3.99518
001-103_T0_COL_LP_5p_N1__CGATTGACACCGTTGG-1	TNKILC	5.33984
001-103_T0_COL_LP_5p_N1__TCATTACGTAGGGTAC-1	TNKILC	4.05135
001-103_T0_COL_LP_5p_N1__CTCGAGGCAGCCTTGG-1	TNKILC	2.79615
001-103_T0_COL_LP_5p_N1__GATCGCGGTCCGTGAC-1	TNKILC	5.46522
001-103_T0_COL_LP_5p_N1__CCTTTCTCATTCACTT-1	TNKILC	7.4714
001-103_T0_COL_LP_5p_N1__TGTTCCGAGTGATCGG-1	TNKILC	7.01118
001-103_T0_COL_LP_5p_N1__CACACAAAGCTTCGCG-1	TNKILC	5.11157
001-103_T0_COL_LP_5p_N1__CATCGGGCAGCTCGCA-1	TNKILC	6.47601
001-103_T0_COL_LP_5p_N1__ATAACGCCATGAGCGA-1	TNKILC	2.14628
001-103_T0_COL_LP_5p_N1__GTCCTCATCTCTTGAT-1	TNKILC	5.05642
001-103_T0_COL_LP_5p_N1__TCAGGATCAAGAAAGG-1	TNKILC	9.68218
001-103_T0_COL_LP_5p_N1__TAGGCATAGCGATATA-1	TNKILC	7.80736
001-103_T0_COL_LP_5p_N1__GCGCGATTCGGCTTGG-1	TNKILC	4.12613
001-103_T0_COL_LP_5p_N1__CTGATAGAGTTTAGGA-1	TNKILC	8.37069
001-103_T0_COL_LP_5p_N1__TACCTATCACATCTTT-1	TNKILC	4.00524
001-103_T0_COL_LP_5p_N1__AAAGCAAGTGCACCAC-1	TNKILC	5.29401
001-103_T0_COL_LP_5p_N1__CCCAGTTGTTATCCGA-1	TNKILC	5.56491
001-103_T0_COL_LP_5p_N1__TGACTTTAGGACAGCT-1	TNKILC	3.58853
001-103_T0_COL_LP_5p_N1__CATGACACACGAGGTA-1	TNKILC	3.48418
001-103_T0_COL_LP_5p_N1__TACCTTATCTCCGGTT-1	TNKILC	4.11254
001-103_T0_COL_LP_5p_N1__AGGCCACGTTACGTCA-1	TNKILC	3.33808
001-103_T0_COL_LP_5p_N1__CGAGAAGAGAATTGTG-1	TNKILC	7.32982
001-103_T0_COL_LP_5p_N1__CGCTTCAAGTGTCCAT-1	TNKILC	1.28412
001-103_T0_COL_LP_5p_N1__CAGTAACAGCTTTGGT-1	TNKILC	6.45856
001-103_T0_COL_LP_5p_N1__ACGCCGAGTCTAAACC-1	TNKILC	5.76395
001-103_T0_COL_LP_5p_N1__AGAATAGTCGCGTTTC-1	TNKILC	1.41718
001-103_T0_COL_LP_5p_N1__GGACATTCATACTCTT-1	TNKILC	6.64182
001-103_T0_COL_LP_5p_N1__GTCGGGTAGACTAGAT-1	TNKILC	2.24833
001-103_T0_COL_LP_5p_N1__TGAAAGAGTTTGTTGG-1	TNKILC	5.34375
001-103_T0_COL_LP_5p_N1__ATTATCCGTCTCCATC-1	TNKILC	4.0712
001-103_T0_COL_LP_5p_N1__ACGGGTCGTAGAAGGA-1	TNKILC	5.33093
001-103_T0_COL_LP_5p_N1__GTGCTTCGTTATCACG-1	TNKILC	5.80033
001-103_T0_COL_LP_5p_N1__AGGCCGTGTGCAGGTA-1	TNKILC	7.64418
001-103_T0_COL_LP_5p_N1__CCGGTAGCAGTACACT-1	TNKILC	2.67775
001-103_T0_COL_LP_5p_N1__AAGGAGCAGTGAAGAG-1	TNKILC	5.94277
001-103_T0_COL_LP_5p_N1__AGAGCGATCGGAGGTA-1	TNKILC	5.48871
001-103_T0_COL_LP_5p_N1__AGCTTGAAGCTGTCTA-1	TNKILC	3.17194
001-103_T0_COL_LP_5p_N1__ACCTTTAAGCTGGAAC-1	TNKILC	4.34108
001-103_T0_COL_LP_5p_N1__TCGCGTTGTGGTAACG-1	TNKILC	1.14792
001-103_T0_COL_LP_5p_N1__AGCTCCTGTCTTCAAG-1	TNKILC	6.93621
001-103_T0_COL_LP_5p_N1__GTCTTCGCAGGGAGAG-1	TNKILC	-0.827501
001-103_T0_COL_LP_5p_N1__GGGCATCCAATGTTGC-1	TNKILC	6.32928
001-103_T0_COL_LP_5p_N1__CCATGTCGTGGTTTCA-1	TNKILC	7.74507
001-103_T0_COL_LP_5p_N1__TACGGTAAGCAGGTCA-1	TNKILC	3.63515
001-103_T0_COL_LP_5p_N1__TTAACTCGTGTTGGGA-1	TNKILC	5.18591
001-103_T0_COL_LP_5p_N1__ACGATACCACCGAATT-1	TNKILC	2.03168
001-103_T0_COL_LP_5p_N1__GGCAATTAGTGGGATC-1	TNKILC	2.89902
001-103_T0_COL_LP_5p_N1__GACGCGTGTAGCGCAA-1	TNKILC	1.94493
001-103_T0_COL_LP_5p_N1__CCTTCGATCGAGAACG-1	TNKILC	0.475258
001-103_T0_COL_LP_5p_N1__TGACAACTCAAACAAG-1	TNKILC	6.89874
001-103_T0_COL_LP_5p_N1__ACTTACTTCCGCATCT-1	TNKILC	7.14583
001-103_T0_COL_LP_5p_N1__TGCTACCTCTGGTTCC-1	TNKILC	6.96563
001-103_T0_COL_LP_5p_N1__AGCGGTCAGTGACATA-1	TNKILC	3.39456
001-103_T0_COL_LP_5p_N1__AAATGCCAGTGGCACA-1	TNKILC	4.90466
001-103_T0_COL_LP_5p_N1__CGGACACTCAGGTAAA-1	TNKILC	2.70377
001-103_T0_COL_LP_5p_N1__AGAGTGGCATCACAAC-1	TNKILC	3.69224
001-103_T0_COL_LP_5p_N1__GTACTCCAGAGAGCTC-1	TNKILC	4.04118
001-103_T0_COL_LP_5p_N1__AGCTCTCCACGTGAGA-1	TNKILC	6.40173
001-103_T0_COL_LP_5p_N1__AAGGTTCCAATGTTGC-1	TNKILC	8.00519
001-103_T0_COL_LP_5p_N1__GTGAAGGAGGCAAAGA-1	TNKILC	3.022
001-103_T0_COL_LP_5p_N1__CATTATCTCGGTTCGG-1	TNKILC	7.57484
001-103_T0_COL_LP_5p_N1__GTACGTACAGCGTTCG-1	TNKILC	5.71293
001-103_T0_COL_LP_5p_N1__TGAGCATTCGTCCAGG-1	TNKILC	4.08071
001-103_T0_COL_LP_5p_N1__AGGTCCGAGTAGTGCG-1	TNKILC	6.75495
001-103_T0_COL_LP_5p_N1__GTGAAGGGTCCTAGCG-1	TNKILC	4.33514
001-103_T0_COL_LP_5p_N1__GGAAAGCAGATATGGT-1	TNKILC	3.41062
001-103_T0_COL_LP_5p_N1__CGAATGTCAGGGAGAG-1	TNKILC	1.0488
001-103_T0_COL_LP_5p_N1__CGTGTCTAGTTGTAGA-1	TNKILC	4.2694
001-103_T0_COL_LP_5p_N1__AGGGATGCACCGAATT-1	TNKILC	4.70411
001-103_T0_COL_LP_5p_N1__CTTTGCGCATGGTTGT-1	TNKILC	4.21609
001-103_T0_COL_LP_5p_N1__CGTGTAAGTATCACCA-1	TNKILC	2.05581
001-103_T0_COL_LP_5p_N1__CGAGCCAGTTAGTGGG-1	TNKILC	6.20327
001-103_T0_COL_LP_5p_N1__GTCGGGTAGCAGACTG-1	TNKILC	5.69158
001-103_T0_COL_LP_5p_N1__TACGGTACAGCTGTTA-1	TNKILC	6.92561
001-103_T0_COL_LP_5p_N1__GGTGAAGAGCGATAGC-1	TNKILC	2.22748
001-103_T0_COL_LP_5p_N1__CGTTCTGTCCTCGCAT-1	TNKILC	5.95936
001-103_T0_COL_LP_5p_N1__CAGCAGCCAAGCCGCT-1	TNKILC	2.55615
001-103_T0_COL_LP_5p_N1__GGTGTTAGTTCCACGG-1	TNKILC	5.12365
001-103_T0_COL_LP_5p_N1__GTTTCTACAGCCTATA-1	TNKILC	3.60952
001-103_T0_COL_LP_5p_N1__ATGAGGGGTGTAAGTA-1	TNKILC	3.506
001-103_T0_COL_LP_5p_N1__CCTAGCTAGGGCACTA-1	TNKILC	4.10708
001-103_T0_COL_LP_5p_N1__TGAGAGGCATAGACTC-1	TNKILC	2.15578
001-103_T0_COL_LP_5p_N1__CTCTACGGTTCGCGAC-1	TNKILC	5.4193
001-103_T0_COL_LP_5p_N1__CCGTTCAGTGCGATAG-1	TNKILC	6.52922
001-103_T0_COL_LP_5p_N1__GACTAACGTCGCATAT-1	TNKILC	9.07086
001-103_T0_COL_LP_5p_N1__AGGTCATCACCTCGTT-1	TNKILC	3.19509
001-103_T0_COL_LP_5p_N1__TCACGAACAGGTCTCG-1	TNKILC	-0.198606
001-103_T0_COL_LP_5p_N1__CGGAGTCGTCTCTTTA-1	TNKILC	5.08898
001-103_T0_COL_LP_5p_N1__GTCGTAAGTGGCAAAC-1	TNKILC	9.51806
001-103_T0_COL_LP_5p_N1__CACTCCAGTAGTAGTA-1	TNKILC	0.844263
001-103_T0_COL_LP_5p_N1__CTTACCGCAGTAAGCG-1	TNKILC	7.938
001-103_T0_COL_LP_5p_N1__CGACTTCAGGCAATTA-1	TNKILC	5.78056
001-103_T0_COL_LP_5p_N1__GGCTCGATCCAGAGGA-1	TNKILC	2.70222
001-103_T0_COL_LP_5p_N1__GACGCGTTCGTAGATC-1	TNKILC	2.95891
001-103_T0_COL_LP_5p_N1__GAACATCTCTTTCCTC-1	TNKILC	5.03152
001-103_T0_COL_LP_5p_N1__AACCGCGTCATGCTCC-1	TNKILC	6.90361
001-103_T0_COL_LP_5p_N1__GGGACCTCACTCAGGC-1	TNKILC	7.30512
001-103_T0_COL_LP_5p_N1__ACACCAAGTTACGGAG-1	TNKILC	6.14039
001-103_T0_COL_LP_5p_N1__AACTCTTTCGCGTAGC-1	TNKILC	9.01917
001-103_T0_COL_LP_5p_N1__AGAATAGCACTAGTAC-1	TNKILC	8.64096
001-103_T0_COL_LP_5p_N1__GACGTGCAGTAGTGCG-1	TNKILC	5.41145
001-103_T0_COL_LP_5p_N1__CCTATTAAGTGCGTGA-1	TNKILC	11.2836
001-103_T0_COL_LP_5p_N1__TACCTATGTTCGTGAT-1	TNKILC	0.322045
001-103_T0_COL_LP_5p_N1__GACGCGTAGCGTTGCC-1	TNKILC	3.03607
001-103_T0_COL_LP_5p_N1__AGACGTTCATTGGTAC-1	TNKILC	5.24173
001-103_T0_COL_LP_5p_N1__GAGCAGAAGGCGATAC-1	TNKILC	6.36127
001-103_T0_COL_LP_5p_N1__ATAACGCGTGAAAGAG-1	TNKILC	6.5042
001-103_T0_COL_LP_5p_N1__CTAGTGAAGACTTGAA-1	TNKILC	0.618189
001-103_T0_COL_LP_5p_N1__TCAATCTGTGTGGCTC-1	TNKILC	6.91328
001-103_T0_COL_LP_5p_N1__AAGGCAGAGTGCGTGA-1	TNKILC	2.51965
001-103_T0_COL_LP_5p_N1__CCCATACCATTCGACA-1	TNKILC	3.71933
001-103_T0_COL_LP_5p_N1__ATTGGACGTTATCGGT-1	TNKILC	3.50446
003-001_T0_COL_LP_5p_N1__TAGCCGGTCAATCACG-1	TNKILC	2.39364
003-001_T0_COL_LP_5p_N1__CAGATCAGTACTTGAC-1	TNKILC	5.19968
003-001_T0_COL_LP_5p_N1__TAAACCGTCCTCATTA-1	TNKILC	2.93482
003-001_T0_COL_LP_5p_N1__GCATACATCTTGAGGT-1	TNKILC	3.18082
003-001_T0_COL_LP_5p_N1__AGGGTGAAGTTGAGAT-1	TNKILC	5.2096
003-001_T0_COL_LP_5p_N1__CCCAATCCAGCCTGTG-1	TNKILC	6.31626
003-001_T0_COL_LP_5p_N1__TCACAAGTCCCTTGCA-1	TNKILC	5.74677
003-001_T0_COL_LP_5p_N1__CGGACTGAGCTGCGAA-1	TNKILC	3.75937
003-001_T0_COL_LP_5p_N1__ACATACGTCCAGTATG-1	TNKILC	5.42811
003-001_T0_COL_LP_5p_N1__TCAGGTAGTCTCAACA-1	TNKILC	6.45283
003-001_T0_COL_LP_5p_N1__ACGCCGAAGGTGATAT-1	TNKILC	3.45817
003-001_T0_COL_LP_5p_N1__CCTCTGATCTCAAACG-1	TNKILC	4.14098
003-001_T0_COL_LP_5p_N1__TGGCGCACATAACCTG-1	TNKILC	2.91523
003-001_T0_COL_LP_5p_N1__TTGACTTCACAGCCCA-1	TNKILC	4.45036
003-001_T0_COL_LP_5p_N1__CTAAGACCAGGCTGAA-1	TNKILC	4.58568
003-001_T0_COL_LP_5p_N1__ACATCAGAGGGCACTA-1	TNKILC	7.64094
003-001_T0_COL_LP_5p_N1__ACGCCGACAGCATACT-1	TNKILC	4.23903
003-001_T0_COL_LP_5p_N1__TGAGAGGGTGCACGAA-1	TNKILC	3.44093
003-001_T0_COL_LP_5p_N1__TTCTACAGTTAGGGTG-1	TNKILC	3.28931
003-001_T0_COL_LP_5p_N1__GAGTCCGCAGCGATCC-1	TNKILC	4.7655
003-001_T0_COL_LP_5p_N1__CTAATGGGTAAGAGAG-1	TNKILC	2.475
003-001_T0_COL_LP_5p_N1__CCATTCGGTGCAACTT-1	TNKILC	4.34581
003-001_T0_COL_LP_5p_N1__ATGTGTGAGCGCCTCA-1	TNKILC	5.26697
003-001_T0_COL_LP_5p_N1__ACTTTCAGTCCAACTA-1	TNKILC	7.25666
003-001_T0_COL_LP_5p_N1__GTTCATTGTTTCCACC-1	TNKILC	5.92321
003-001_T0_COL_LP_5p_N1__AATCCAGAGCGATCCC-1	TNKILC	5.39347
003-001_T0_COL_LP_5p_N1__CTGCGGAGTCAGAGGT-1	TNKILC	4.47993
003-001_T0_COL_LP_5p_N1__CTGCGGAGTTTGTTGG-1	TNKILC	4.04289
003-001_T0_COL_LP_5p_N1__CACACAATCCACTGGG-1	TNKILC	2.71106
003-001_T0_COL_LP_5p_N1__TGAAAGAAGTACATGA-1	TNKILC	7.43875
003-001_T0_COL_LP_5p_N1__TGCGCAGCAGGTGGAT-1	TNKILC	4.03641
003-001_T0_COL_LP_5p_N1__AACGTTGAGTACGATA-1	TNKILC	4.11427
003-001_T0_COL_LP_5p_N1__TCTTCGGTCAGGCAAG-1	TNKILC	8.42676
003-001_T0_COL_LP_5p_N1__CAGCTAAGTTTGGGCC-1	TNKILC	3.41428
003-001_T0_COL_LP_5p_N1__AACTTTCGTCATCGGC-1	TNKILC	7.12504
003-001_T0_COL_LP_5p_N1__TGGTTCCCACGCGAAA-1	TNKILC	4.19569
003-001_T0_COL_LP_5p_N1__CAGCAGCTCATCGATG-1	TNKILC	2.05484
003-001_T0_COL_LP_5p_N1__GACACGCCAGCCTTGG-1	TNKILC	4.64205
003-001_T0_COL_LP_5p_N1__CGTTCTGTCGGGAGTA-1	TNKILC	2.93803
003-001_T0_COL_LP_5p_N1__CACACTCAGGTGCTTT-1	TNKILC	2.98069
003-001_T0_COL_LP_5p_N1__ATGCGATAGGGTGTGT-1	TNKILC	5.59494
003-001_T0_COL_LP_5p_N1__GATGAAAAGGCATGTG-1	TNKILC	5.19228
003-002_T0_COL_LP_5p_N1__CTCTGGTGTGTATGGG-1	TNKILC	4.03026
003-002_T0_COL_LP_5p_N1__CACCAGGCACTTACGA-1	TNKILC	5.17024
003-002_T0_COL_LP_5p_N1__ATCTACTTCCCAAGAT-1	TNKILC	6.68997
003-002_T0_COL_LP_5p_N1__GGGCATCCATAACCTG-1	TNKILC	1.86751
003-002_T0_COL_LP_5p_N1__GCGGGTTTCGTTACAG-1	TNKILC	3.92084
003-002_T0_COL_LP_5p_N1__GTTTCTAAGTCAATAG-1	TNKILC	8.65653
003-002_T0_COL_LP_5p_N1__CTCGAAATCGCGATCG-1	TNKILC	6.19469
003-002_T0_COL_LP_5p_N1__CTTGGCTAGTTGAGAT-1	TNKILC	5.14195
003-002_T0_COL_LP_5p_N1__GGCTGGTCATCGACGC-1	TNKILC	11.8244
003-002_T0_COL_LP_5p_N1__TACGGATAGTGACATA-1	TNKILC	9.44962
003-002_T0_COL_LP_5p_N1__GTACGTAAGGTGATTA-1	TNKILC	4.29947
003-002_T0_COL_LP_5p_N1__GACCTGGAGAAGGACA-1	TNKILC	4.12788
003-002_T0_COL_LP_5p_N1__AATCGGTAGGTGATTA-1	TNKILC	5.70559
003-002_T0_COL_LP_5p_N1__CTAATGGCAGACAGGT-1	TNKILC	4.19465
003-002_T0_COL_LP_5p_N1__TCGTACCAGCCACGCT-1	TNKILC	4.08138
003-002_T0_COL_LP_5p_N1__AACTCTTGTCAAGCGA-1	TNKILC	3.95647
003-002_T0_COL_LP_5p_N1__AGGGTGAGTCTAGCGC-1	TNKILC	3.8946
003-002_T0_COL_LP_5p_N1__TCTTCGGCAATCAGAA-1	TNKILC	2.9324
003-002_T0_COL_LP_5p_N1__ACACCGGCAAGGTTTC-1	TNKILC	3.9439
003-002_T0_COL_LP_5p_N1__TTCTTAGAGACCTAGG-1	TNKILC	2.49265
003-002_T0_COL_LP_5p_N1__CTAGCCTTCCCAAGTA-1	TNKILC	3.79162
003-002_T0_COL_LP_5p_N1__TCGCGAGTCAAACAAG-1	TNKILC	5.11074
003-002_T0_COL_LP_5p_N1__CGTTAGAAGAACTCGG-1	TNKILC	2.51997
003-002_T0_COL_LP_5p_N1__ATTGGTGGTCAGAAGC-1	TNKILC	4.94822
003-002_T0_COL_LP_5p_N1__CGACCTTTCATGTCTT-1	TNKILC	1.94861
003-002_T0_COL_LP_5p_N1__TTCTCCTCACACCGCA-1	TNKILC	4.20938
003-002_T0_COL_LP_5p_N1__ACGATACGTACCAGTT-1	TNKILC	8.42601
003-002_T0_COL_LP_5p_N1__GCTCTGTGTATATGAG-1	TNKILC	3.08474
003-002_T0_COL_LP_5p_N1__ACATACGGTATTACCG-1	TNKILC	2.78336
003-002_T0_COL_LP_5p_N1__ACTGAACGTAGGCATG-1	TNKILC	4.2007
003-002_T0_COL_LP_5p_N1__AAGACCTAGGATGGAA-1	TNKILC	4.41494
003-002_T0_COL_LP_5p_N1__CTGCGGAAGCCCTAAT-1	TNKILC	5.31565
003-002_T0_COL_LP_5p_N1__GGAACTTGTGAGTATA-1	TNKILC	6.83299
003-002_T0_COL_LP_5p_N1__ACGATGTCATCACGAT-1	TNKILC	2.92978
003-002_T0_COL_LP_5p_N1__CTGATAGGTCAATACC-1	TNKILC	4.25434
003-002_T0_COL_LP_5p_N1__GCAATCAGTTACAGAA-1	TNKILC	2.70353
003-002_T0_COL_LP_5p_N1__ACGAGCCGTCACAAGG-1	TNKILC	5.39643
003-002_T0_COL_LP_5p_N1__ACAGCCGCATCACGTA-1	TNKILC	3.96339
003-002_T0_COL_LP_5p_N1__CAGAATCGTTACAGAA-1	TNKILC	4.90673
003-002_T0_COL_LP_5p_N1__ACATACGAGCCACTAT-1	TNKILC	3.88578
003-002_T0_COL_LP_5p_N1__ATCATGGGTTACGTCA-1	TNKILC	1.64254
003-002_T0_COL_LP_5p_N1__GACGTGCAGCGTAATA-1	TNKILC	4.86777
003-002_T0_COL_LP_5p_N1__TTTGTCAGTGTAAGTA-1	TNKILC	4.25627
003-002_T0_COL_LP_5p_N1__CAGCCGAAGGTAAACT-1	TNKILC	2.87758
003-002_T0_COL_LP_5p_N1__ACCTTTACACAGGTTT-1	TNKILC	1.72732
003-002_T0_COL_LP_5p_N1__GTCACGGAGGACTGGT-1	TNKILC	4.75208
003-002_T0_COL_LP_5p_N1__ACTGTCCAGAGGGCTT-1	TNKILC	4.20935
003-002_T0_COL_LP_5p_N1__AGCAGCCCATGCTGGC-1	TNKILC	2.43872
003-002_T0_COL_LP_5p_N1__ACGCAGCCAGTGACAG-1	TNKILC	2.71689
003-002_T0_COL_LP_5p_N1__CTACCCAAGATATACG-1	TNKILC	3.97597
003-002_T0_COL_LP_5p_N1__CGGGTCAGTCAGAATA-1	TNKILC	3.51199
003-002_T0_COL_LP_5p_N1__CAACCAACATATGCTG-1	TNKILC	5.08946
003-002_T0_COL_LP_5p_N1__AAGACCTGTGTTCTTT-1	TNKILC	2.56535
003-002_T0_COL_LP_5p_N1__ACAGCTATCACTTACT-1	TNKILC	5.79534
003-002_T0_COL_LP_5p_N1__TATTACCAGCTGGAAC-1	TNKILC	4.39687
003-002_T0_COL_LP_5p_N1__CATGCCTGTCAGAGGT-1	TNKILC	4.23622
003-002_T0_COL_LP_5p_N1__CACAGTATCCGTTGCT-1	TNKILC	2.45475
003-002_T0_COL_LP_5p_N1__CCACTACGTTATCCGA-1	TNKILC	4.70248
003-002_T0_COL_LP_5p_N1__CGTCTACGTATCTGCA-1	TNKILC	3.3268
003-002_T0_COL_LP_5p_N1__CGTCCATCAAACAACA-1	TNKILC	5.127
003-002_T0_COL_LP_5p_N1__GAGTCCGGTCGCGGTT-1	TNKILC	2.76559
003-002_T0_COL_LP_5p_N1__CGCGTTTAGGCTACGA-1	TNKILC	2.76811
003-002_T0_COL_LP_5p_N1__ACTGATGTCATCATTC-1	TNKILC	3.22116
003-002_T0_COL_LP_5p_N1__GGAGCAATCCTGTAGA-1	TNKILC	3.97256
003-002_T0_COL_LP_5p_N1__TAGAGCTAGAAGGTGA-1	TNKILC	4.02518
003-002_T0_COL_LP_5p_N1__TATCTCACAAGGTGTG-1	TNKILC	4.80316
003-002_T0_COL_LP_5p_N1__TTCGGTCTCAAACAAG-1	TNKILC	3.29714
003-002_T0_COL_LP_5p_N1__GTGCTTCAGCGGATCA-1	TNKILC	1.37193
003-002_T0_COL_LP_5p_N1__GAGTCCGCACGAAACG-1	TNKILC	5.4294
003-002_T0_COL_LP_5p_N1__CTAGAGTCAATGTAAG-1	TNKILC	4.43759
003-002_T0_COL_LP_5p_N1__ACGCCAGGTAACGACG-1	TNKILC	4.08912
003-002_T0_COL_LP_5p_N1__ACGCAGCCAAGACACG-1	TNKILC	3.07872
003-002_T0_COL_LP_5p_N1__GATCGCGAGATCTGAA-1	TNKILC	3.28351
003-002_T0_COL_LP_5p_N1__CAGAATCAGGCTATCT-1	TNKILC	4.10774
003-002_T0_COL_LP_5p_N1__TACAGTGGTGCCTGCA-1	TNKILC	3.89569
003-002_T0_COL_LP_5p_N1__GTGCTTCTCTCTGCTG-1	TNKILC	4.37314
003-002_T0_COL_LP_5p_N1__TCGAGGCTCCTAGAAC-1	TNKILC	3.53849
003-002_T0_COL_LP_5p_N1__TCAGGATCAAACAACA-1	TNKILC	4.28548
003-002_T0_COL_LP_5p_N1__CGCTATCAGCGTCAAG-1	TNKILC	2.98691
003-002_T0_COL_LP_5p_N1__CTGATAGTCGCCTGTT-1	TNKILC	1.40905
003-002_T0_COL_LP_5p_N1__CACATAGAGTCCATAC-1	TNKILC	3.69642
003-002_T0_COL_LP_5p_N1__TATCAGGCATCGGACC-1	TNKILC	2.8036
003-002_T0_COL_LP_5p_N1__AGATCTGTCAACACTG-1	TNKILC	5.34782
003-002_T0_COL_LP_5p_N1__TTAGTTCTCGTGACAT-1	TNKILC	2.8182
003-002_T0_COL_LP_5p_N1__CACACTCTCACGCGGT-1	TNKILC	3.82393
003-002_T0_COL_LP_5p_N1__TAAGTGCAGTTATCGC-1	TNKILC	3.59459
003-002_T0_COL_LP_5p_N1__GCAAACTGTAAGAGGA-1	TNKILC	3.01162
003-002_T0_COL_LP_5p_N1__ACGATACTCATCGCTC-1	TNKILC	2.21013
003-002_T0_COL_LP_5p_N1__AAGGCAGAGCAACGGT-1	TNKILC	7.47575
003-002_T0_COL_LP_5p_N1__AGCGTATTCACAGTAC-1	TNKILC	5.21434
003-002_T0_COL_LP_5p_N1__GAATGAAGTGGACGAT-1	TNKILC	4.23273
003-002_T0_COL_LP_5p_N1__ACTTTCATCGAGGTAG-1	TNKILC	1.83533
003-002_T0_COL_LP_5p_N1__GAAGCAGGTTCCAACA-1	TNKILC	4.81628
003-002_T0_COL_LP_5p_N1__CATCGAAAGAAGGTGA-1	TNKILC	4.18659
003-002_T0_COL_LP_5p_N1__GTCACAAAGTTTAGGA-1	TNKILC	5.9834
003-002_T0_COL_LP_5p_N1__GAGCAGAGTTAAAGAC-1	TNKILC	4.91388
003-002_T0_COL_LP_5p_N1__CAACCAAAGCTCAACT-1	TNKILC	3.9167
003-002_T0_COL_LP_5p_N1__CTAGCCTCAAGAGTCG-1	TNKILC	2.05112
003-002_T0_COL_LP_5p_N1__GCGAGAACATAGGATA-1	TNKILC	3.49261
003-002_T0_COL_LP_5p_N1__TACTTACGTCATTAGC-1	TNKILC	4.56023
003-002_T0_COL_LP_5p_N1__ATGCGATTCACAATGC-1	TNKILC	2.66187
003-002_T0_COL_LP_5p_N1__CTGAAGTCAAGGACTG-1	TNKILC	3.29836
003-002_T0_COL_LP_5p_N1__CGCGTTTCATAGGATA-1	TNKILC	4.75524
003-002_T0_COL_LP_5p_N1__TTCTCCTTCGTCCGTT-1	TNKILC	3.91613
003-002_T0_COL_LP_5p_N1__GTATCTTAGCGTTGCC-1	TNKILC	4.50799
003-002_T0_COL_LP_5p_N1__TTTGGTTCACACTGCG-1	TNKILC	5.65721
003-002_T0_COL_LP_5p_N1__GCTCTGTAGCACGCCT-1	TNKILC	5.98574
003-002_T0_COL_LP_5p_N1__GCATGATGTATATCCG-1	TNKILC	2.04001
003-002_T0_COL_LP_5p_N1__GTGCAGCTCTGTTTGT-1	TNKILC	5.7517
003-002_T0_COL_LP_5p_N1__ACCGTAACATCCTTGC-1	TNKILC	1.95553
003-002_T0_COL_LP_5p_N1__TCCACACCATCTCGCT-1	TNKILC	3.03425
003-002_T0_COL_LP_5p_N1__GATCTAGAGCTGATAA-1	TNKILC	4.09894
003-002_T0_COL_LP_5p_N1__CAGCAGCAGGTGCAAC-1	TNKILC	3.78087
003-002_T0_COL_LP_5p_N1__GTACGTACATGCCACG-1	TNKILC	5.36698
003-002_T0_COL_LP_5p_N1__GGGTCTGTCCTGCTTG-1	TNKILC	1.4318
003-002_T0_COL_LP_5p_N1__GTGCTTCTCCTGCCAT-1	TNKILC	3.0987
003-002_T0_COL_LP_5p_N1__TAAACCGTCAGCTTAG-1	TNKILC	6.48223
003-002_T0_COL_LP_5p_N1__TGGCGCATCGCGGATC-1	TNKILC	5.20565
003-002_T0_COL_LP_5p_N1__GTCACAACAGTATGCT-1	TNKILC	5.05626
003-002_T0_COL_LP_5p_N1__AGTGGGAGTTAGGGTG-1	TNKILC	5.93548
003-002_T0_COL_LP_5p_N1__AGCAGCCAGGCGACAT-1	TNKILC	3.02524
003-002_T0_COL_LP_5p_N1__TTTGCGCAGAAACCAT-1	TNKILC	3.74253
003-002_T0_COL_LP_5p_N1__TACCTTATCCGCATAA-1	TNKILC	3.96806
003-002_T0_COL_LP_5p_N1__TTGCGTCCATACTACG-1	TNKILC	4.47827
003-002_T0_COL_LP_5p_N1__CAGCGACGTAGCACGA-1	TNKILC	4.20494
003-002_T0_COL_LP_5p_N1__ACTGATGGTATGAATG-1	TNKILC	4.28336
003-002_T0_COL_LP_5p_N1__GAAATGAGTTACGTCA-1	TNKILC	3.89599
003-002_T0_COL_LP_5p_N1__GCTTCCAAGTACTTGC-1	TNKILC	4.51392
003-002_T0_COL_LP_5p_N1__TGCCCTATCCTTGCCA-1	TNKILC	5.1228
003-002_T0_COL_LP_5p_N1__CTCGAAACAAGCGAGT-1	TNKILC	6.06639
003-002_T0_COL_LP_5p_N1__CGCTGGAGTCTAGTCA-1	TNKILC	5.42829
003-002_T0_COL_LP_5p_N1__AGGGAGTAGAGATGAG-1	TNKILC	5.55094
003-002_T0_COL_LP_5p_N1__TGGTTCCGTAGCGTAG-1	TNKILC	2.00501
003-002_T0_COL_LP_5p_N1__CCCTCCTGTCTGCCAG-1	TNKILC	3.30859
003-002_T0_COL_LP_5p_N1__TCAACGAGTCTAGCCG-1	TNKILC	4.2679
003-002_T0_COL_LP_5p_N1__TATCTCACAATGGAAT-1	TNKILC	3.39855
003-002_T0_COL_LP_5p_N1__TTGTAGGTCACAACGT-1	TNKILC	2.63107
003-002_T0_COL_LP_5p_N1__AACTCAGTCTGCCAGG-1	TNKILC	4.05804
003-002_T0_COL_LP_5p_N1__CACATTTCACTGAAGG-1	TNKILC	3.20784
003-002_T0_COL_LP_5p_N1__TTGCCGTCAAGTCATC-1	TNKILC	6.47745
003-002_T0_COL_LP_5p_N1__TGATTTCAGGGTCTCC-1	TNKILC	4.1089
003-002_T0_COL_LP_5p_N1__GTCATTTCATCACGTA-1	TNKILC	4.16275
003-002_T0_COL_LP_5p_N1__ATGCGATCAGGTGCCT-1	TNKILC	2.57385
003-002_T0_COL_LP_5p_N1__CAGTAACAGAGGACGG-1	TNKILC	5.29857
003-002_T0_COL_LP_5p_N1__TGAGCCGCAGCCAATT-1	TNKILC	6.01823
003-002_T0_COL_LP_5p_N1__GGGAGATTCTCGGACG-1	TNKILC	6.31763
003-002_T0_COL_LP_5p_N1__ATCATGGAGTCAAGCG-1	TNKILC	3.11961
003-002_T0_COL_LP_5p_N1__ACATCAGGTCATGCCG-1	TNKILC	3.61601
003-002_T0_COL_LP_5p_N1__TTAGGACAGATGCGAC-1	TNKILC	5.07292
003-002_T0_COL_LP_5p_N1__GATGCTACAGTTTACG-1	TNKILC	4.92131
003-002_T0_COL_LP_5p_N1__CTTACCGGTATTACCG-1	TNKILC	3.67331
003-002_T0_COL_LP_5p_N1__TACAGTGGTAAGTAGT-1	TNKILC	3.54373
003-002_T0_COL_LP_5p_N1__ACGAGCCGTATTCTCT-1	TNKILC	3.8884
003-002_T0_COL_LP_5p_N1__GCAGTTAGTTAAGTAG-1	TNKILC	2.11876
003-002_T0_COL_LP_5p_N1__GATCGATGTTTGACAC-1	TNKILC	6.33103
003-002_T0_COL_LP_5p_N1__CGACTTCCAAACTGTC-1	TNKILC	3.2695
003-002_T0_COL_LP_5p_N1__CAAGGCCTCCGCTGTT-1	TNKILC	6.76443
003-002_T0_COL_LP_5p_N1__CTGCCTAGTCCGTTAA-1	TNKILC	3.28447
003-002_T0_COL_LP_5p_N1__ACACTGATCATCACCC-1	TNKILC	2.82559
003-002_T0_COL_LP_5p_N1__GTAGTCATCACCCGAG-1	TNKILC	7.44183
003-002_T0_COL_LP_5p_N1__CATCGGGTCCGTTGCT-1	TNKILC	3.70051
003-002_T0_COL_LP_5p_N1__ACGTCAAAGGCAGGTT-1	TNKILC	2.24619
003-002_T0_COL_LP_5p_N1__ACACCGGAGATCGATA-1	TNKILC	3.67845
003-002_T0_COL_LP_5p_N1__GGACAGAAGGGTTTCT-1	TNKILC	4.75307
003-002_T0_COL_LP_5p_N1__CATGACACACGCGAAA-1	TNKILC	0.761289
003-002_T0_COL_LP_5p_N1__GCATGATAGGGTGTGT-1	TNKILC	4.51381
003-002_T0_COL_LP_5p_N1__CTACATTGTGCTCTTC-1	TNKILC	1.7137
003-002_T0_COL_LP_5p_N1__TTTCCTCTCATGTCTT-1	TNKILC	4.33055
003-002_T0_COL_LP_5p_N1__CAACCAAAGCTAACTC-1	TNKILC	4.38075
003-002_T0_COL_LP_5p_N1__TTCTCCTAGTTGAGTA-1	TNKILC	5.08576
003-002_T0_COL_LP_5p_N1__TTTCCTCCAGCTCGCA-1	TNKILC	3.15612
003-002_T0_COL_LP_5p_N1__CGGACGTCAGATGGCA-1	TNKILC	6.67628
003-002_T0_COL_LP_5p_N1__TATCAGGAGAATAGGG-1	TNKILC	3.97403
003-002_T0_COL_LP_5p_N1__GAAGCAGGTCGCATCG-1	TNKILC	2.81701
003-002_T0_COL_LP_5p_N1__GTGCGGTCAAATACAG-1	TNKILC	4.1545
003-002_T0_COL_LP_5p_N1__AGTGAGGTCACGAAGG-1	TNKILC	4.76392
003-002_T0_COL_LP_5p_N1__GTGTTAGCATGTAGTC-1	TNKILC	6.02244
003-002_T0_COL_LP_5p_N1__GCGCAGTTCTGGTATG-1	TNKILC	4.77246
003-002_T0_COL_LP_5p_N1__TGTATTCTCAGTACGT-1	TNKILC	4.72904
003-002_T0_COL_LP_5p_N1__GTAACGTTCACGAAGG-1	TNKILC	2.95562
003-002_T0_COL_LP_5p_N1__ATTGGTGCACCAGATT-1	TNKILC	3.6019
003-002_T0_COL_LP_5p_N1__CAGTAACTCTCTAGGA-1	TNKILC	4.01513
003-002_T0_COL_LP_5p_N1__AGGTCCGTCGTCCAGG-1	TNKILC	3.89493
003-002_T0_COL_LP_5p_N1__GCTCCTATCGGAATCT-1	TNKILC	5.01852
003-002_T0_COL_LP_5p_N1__CCGTACTGTCTGATCA-1	TNKILC	2.54366
003-002_T0_COL_LP_5p_N1__GGTGAAGTCCGAACGC-1	TNKILC	2.33982
003-002_T0_COL_LP_5p_N1__CATTATCAGGATGCGT-1	TNKILC	4.99394
003-002_T0_COL_LP_5p_N1__GGGTTGCTCACTTACT-1	TNKILC	2.87771
003-002_T0_COL_LP_5p_N1__GATGCTAGTGATGTCT-1	TNKILC	5.47084
003-002_T0_COL_LP_5p_N1__GTGCTTCGTCTAGGTT-1	TNKILC	5.6537
003-002_T0_COL_LP_5p_N1__GTAACGTGTACCCAAT-1	TNKILC	1.20336
003-002_T0_COL_LP_5p_N1__TCAGCAATCGGCCGAT-1	TNKILC	3.41791
003-002_T0_COL_LP_5p_N1__TATGCCCGTGTAATGA-1	TNKILC	8.20805
003-002_T0_COL_LP_5p_N1__GGCAATTAGGCAGTCA-1	TNKILC	3.12007
003-002_T0_COL_LP_5p_N1__ATTACTCTCAGGCCCA-1	TNKILC	3.57185
003-002_T0_COL_LP_5p_N1__ATGAGGGCATCAGTCA-1	TNKILC	2.49682
003-002_T0_COL_LP_5p_N1__GGGACCTAGTCAATAG-1	TNKILC	3.72604
003-002_T0_COL_LP_5p_N1__CTACACCAGACAGAGA-1	TNKILC	4.1016
003-002_T0_COL_LP_5p_N1__AGCCTAACAGTATGCT-1	TNKILC	2.1719
003-002_T0_COL_LP_5p_N1__ACGCCGAAGACTAAGT-1	TNKILC	3.77516
003-002_T0_COL_LP_5p_N1__ATCATCTAGGCTAGCA-1	TNKILC	1.98718
003-002_T0_COL_LP_5p_N1__ATTGGTGTCTTCAACT-1	TNKILC	3.61135
003-002_T0_COL_LP_5p_N1__GACCAATCATTTCAGG-1	TNKILC	5.04006
003-002_T0_COL_LP_5p_N1__AGCGTATCACAGGTTT-1	TNKILC	4.11348
003-002_T0_COL_LP_5p_N1__AGAATAGGTGTGACCC-1	TNKILC	1.11404
003-002_T0_COL_LP_5p_N1__CTACGTCAGCGATTCT-1	TNKILC	4.979
003-002_T0_COL_LP_5p_N1__GCGCGATAGGATCGCA-1	TNKILC	3.44379
003-002_T0_COL_LP_5p_N1__TCAATCTAGGGTTCCC-1	TNKILC	3.57689
003-002_T0_COL_LP_5p_N1__CTGATCCTCGCTTGTC-1	TNKILC	5.62735
003-002_T0_COL_LP_5p_N1__GTAGTCAAGGCTAGAC-1	TNKILC	3.73262
003-002_T0_COL_LP_5p_N1__CGTTCTGCAGGAATGC-1	TNKILC	3.47398
003-002_T0_COL_LP_5p_N1__ACAGCCGGTAAACGCG-1	TNKILC	2.94986
003-002_T0_COL_LP_5p_N1__GCTGGGTGTTCCGTCT-1	TNKILC	5.02334
003-002_T0_COL_LP_5p_N1__TGGTTAGGTACTTGAC-1	TNKILC	4.72721
003-002_T0_COL_LP_5p_N1__GTACGTACACTGTCGG-1	TNKILC	6.24478
003-002_T0_COL_LP_5p_N1__TTAGGCAGTATCTGCA-1	TNKILC	4.08977
003-002_T0_COL_LP_5p_N1__TCTTTCCGTGTTGAGG-1	TNKILC	3.90476
003-002_T0_COL_LP_5p_N1__CAGAATCGTAAGAGAG-1	TNKILC	4.34376
003-002_T0_COL_LP_5p_N1__AACCGCGAGTAACCCT-1	TNKILC	4.63135
003-002_T0_COL_LP_5p_N1__GATGAAAAGTACTTGC-1	TNKILC	4.12041
003-002_T0_COL_LP_5p_N1__ATTGGTGAGGCTAGGT-1	TNKILC	4.79809
003-002_T0_COL_LP_5p_N1__GCAATCAGTCCATCCT-1	TNKILC	4.41705
003-002_T0_COL_LP_5p_N1__CTCGGAGGTCTCATCC-1	TNKILC	3.48005
003-002_T0_COL_LP_5p_N1__TTAGTTCGTCGCGAAA-1	TNKILC	3.95949
003-002_T0_COL_LP_5p_N1__CATATTCTCGTCTGCT-1	TNKILC	3.66009
003-002_T0_COL_LP_5p_N1__GTACGTATCAGCTCTC-1	TNKILC	3.29341
003-002_T0_COL_LP_5p_N1__ATCTGCCAGGAATGGA-1	TNKILC	2.8096
003-002_T0_COL_LP_5p_N1__GACTACAGTTCAGCGC-1	TNKILC	5.44521
003-002_T0_COL_LP_5p_N1__CAAGAAAGTACAGCAG-1	TNKILC	2.20479
003-002_T0_COL_LP_5p_N1__CAAGAAAAGCCCAACC-1	TNKILC	3.5667
003-002_T0_COL_LP_5p_N1__CTCGGAGGTATATGGA-1	TNKILC	3.79465
003-002_T0_COL_LP_5p_N1__GCATACATCTAGAGTC-1	TNKILC	1.52604
003-002_T0_COL_LP_5p_N1__AGCGGTCTCGTCCAGG-1	TNKILC	3.5028
003-002_T0_COL_LP_5p_N1__ATTGGTGCACCGAATT-1	TNKILC	4.59159
003-002_T0_COL_LP_5p_N1__ATCATCTTCTATGTGG-1	TNKILC	4.47701
003-002_T0_COL_LP_5p_N1__GGCTCGAGTGGACGAT-1	TNKILC	5.10851
003-002_T0_COL_LP_5p_N1__GCATACATCGCCGTGA-1	TNKILC	10.3605
003-002_T0_COL_LP_5p_N1__CAAGATCCAGCTGTTA-1	TNKILC	4.53387
003-002_T0_COL_LP_5p_N1__GCATGATCAGGTGCCT-1	TNKILC	1.20467
003-002_T0_COL_LP_5p_N1__TCTTTCCTCGGATGGA-1	TNKILC	9.3318
003-002_T0_COL_LP_5p_N1__GCTCCTAAGTACGACG-1	TNKILC	3.44927
003-002_T0_COL_LP_5p_N1__GCATACAAGAACAACT-1	TNKILC	1.83313
003-002_T0_COL_LP_5p_N1__ACATGGTGTGCTTCTC-1	TNKILC	6.89084
003-002_T0_COL_LP_5p_N1__CTAGCCTAGTGAAGTT-1	TNKILC	2.82591
003-002_T0_COL_LP_5p_N1__CAACTAGAGTAGGCCA-1	TNKILC	3.86165
003-002_T0_COL_LP_5p_N1__TTAGGCACAAGAGTCG-1	TNKILC	5.36592
003-002_T0_COL_LP_5p_N1__AAGTCTGAGTCGATAA-1	TNKILC	7.9524
003-002_T0_COL_LP_5p_N1__GTCACGGGTTTAGGAA-1	TNKILC	5.53171
003-002_T0_COL_LP_5p_N1__ATTCTACGTATCAGTC-1	TNKILC	5.07172
003-002_T0_COL_LP_5p_N1__CTCACACCACAGGTTT-1	TNKILC	4.53474
003-002_T0_COL_LP_5p_N1__ATCCGAATCCAAACAC-1	TNKILC	-0.409794
003-002_T0_COL_LP_5p_N1__AGCATACGTAGCGATG-1	TNKILC	4.028
003-002_T0_COL_LP_5p_N1__ACCAGTACACCTTGTC-1	TNKILC	3.6154
003-002_T0_COL_LP_5p_N1__CACATTTCAGTGAGTG-1	TNKILC	2.30775
003-002_T0_COL_LP_5p_N1__GCTGGGTGTTTCCACC-1	TNKILC	1.22821
003-002_T0_COL_LP_5p_N1__GATCAGTCACGTCAGC-1	TNKILC	4.91623
003-002_T0_COL_LP_5p_N1__TTCGAAGCATACAGCT-1	TNKILC	2.08736
003-002_T0_COL_LP_5p_N1__CTAAGACCAAACCCAT-1	TNKILC	4.6132
003-002_T0_COL_LP_5p_N1__GTTCGGGTCCAGATCA-1	TNKILC	2.87348
003-002_T0_COL_LP_5p_N1__CATCCACTCACTGGGC-1	TNKILC	3.85326
003-002_T0_COL_LP_5p_N1__GTTCATTGTCTGGTCG-1	TNKILC	6.8433
003-002_T0_COL_LP_5p_N1__CGGCTAGTCAAAGTAG-1	TNKILC	3.88582
003-002_T0_COL_LP_5p_N1__GCATGATGTCACTGGC-1	TNKILC	4.0173
003-002_T0_COL_LP_5p_N1__GTCGTAAAGCATGGCA-1	TNKILC	4.69749
003-002_T0_COL_LP_5p_N1__GGGAATGGTATAGTAG-1	TNKILC	4.72404
003-002_T0_COL_LP_5p_N1__TGGGCGTTCCATTCTA-1	TNKILC	5.40825
003-002_T0_COL_LP_5p_N1__GTATTCTCACAGGTTT-1	TNKILC	1.00574
003-002_T0_COL_LP_5p_N1__TAGAGCTTCGATGAGG-1	TNKILC	4.11356
003-002_T0_COL_LP_5p_N1__CAGGTGCTCAGCTCGG-1	TNKILC	4.25016
003-002_T0_COL_LP_5p_N1__TCAGGATAGCTGCAAG-1	TNKILC	2.79479
003-002_T0_COL_LP_5p_N1__ACGATGTAGCACAGGT-1	TNKILC	2.80906
003-002_T0_COL_LP_5p_N1__TCATTTGCAGCATACT-1	TNKILC	2.56876
003-002_T0_COL_LP_5p_N1__TGGGCGTCAGCCAGAA-1	TNKILC	3.3339
003-002_T0_COL_LP_5p_N1__CGGAGCTAGAATTCCC-1	TNKILC	2.45458
003-002_T0_COL_LP_5p_N1__GATCGTAAGCTAACAA-1	TNKILC	3.09214
003-002_T0_COL_LP_5p_N1__CATGACATCGAACGGA-1	TNKILC	3.65719
003-002_T0_COL_LP_5p_N1__CTCGGGACACATCCAA-1	TNKILC	4.48874
003-002_T0_COL_LP_5p_N1__GGAGCAATCGCGGATC-1	TNKILC	3.59644
003-002_T0_COL_LP_5p_N1__GAACGGAGTGATAAAC-1	TNKILC	1.87725
003-002_T0_COL_LP_5p_N1__CGCGGTATCCTTGCCA-1	TNKILC	3.18187
003-002_T0_COL_LP_5p_N1__GGGAGATCATGCCTAA-1	TNKILC	4.79415
003-002_T0_COL_LP_5p_N1__AGTGTCAGTACTTCTT-1	TNKILC	6.45316
003-002_T0_COL_LP_5p_N1__CTCGAGGTCCAAACAC-1	TNKILC	6.71085
003-002_T0_COL_LP_5p_N1__CCGTACTTCACCTCGT-1	TNKILC	5.47386
003-002_T0_COL_LP_5p_N1__CGAGCACTCCTTAATC-1	TNKILC	2.81101
003-002_T0_COL_LP_5p_N1__TCGTAGAAGTGTTAGA-1	TNKILC	1.39828
003-002_T0_COL_LP_5p_N1__CTCACACTCTTGAGAC-1	TNKILC	1.8071
003-002_T0_COL_LP_5p_N1__TTAACTCCACGACGAA-1	TNKILC	2.80193
003-002_T0_COL_LP_5p_N1__CAACCTCTCAACACCA-1	TNKILC	3.03512
003-002_T0_COL_LP_5p_N1__GGTATTGTCAACGAAA-1	TNKILC	5.20226
003-002_T0_COL_LP_5p_N1__AGCTCTCTCAAGCCTA-1	TNKILC	4.38397
003-002_T0_COL_LP_5p_N1__GTCATTTGTCGAGTTT-1	TNKILC	2.55152
003-002_T0_COL_LP_5p_N1__TTAGGCATCACTCTTA-1	TNKILC	5.13042
003-002_T0_COL_LP_5p_N1__CAGGTGCCAGGAACGT-1	TNKILC	4.95084
003-002_T0_COL_LP_5p_N1__GTTTCTATCCTATTCA-1	TNKILC	4.27595
003-002_T0_COL_LP_5p_N1__ACGCAGCCAAGCCCAC-1	TNKILC	4.12785
003-002_T0_COL_LP_5p_N1__CGGGTCATCTTGAGAC-1	TNKILC	1.62335
003-002_T0_COL_LP_5p_N1__CGAGCACCAACTGGCC-1	TNKILC	3.97388
003-002_T0_COL_LP_5p_N1__CAGCCGATCATGGTCA-1	TNKILC	5.79229
003-002_T0_COL_LP_5p_N1__CATTCGCGTTCGCGAC-1	TNKILC	4.34082
003-002_T0_COL_LP_5p_N1__AAGACCTCATAGACTC-1	TNKILC	1.16335
003-002_T0_COL_LP_5p_N1__GCATGCGTCCCTAACC-1	TNKILC	1.02641
003-002_T0_COL_LP_5p_N1__TGAGCATCAAGTTAAG-1	TNKILC	5.51873
003-002_T0_COL_LP_5p_N1__CACCAGGGTCAAAGAT-1	TNKILC	2.79861
003-002_T0_COL_LP_5p_N1__CAGATCAGTTCCCTTG-1	TNKILC	1.75843
003-002_T0_COL_LP_5p_N1__GCGCAGTAGAATTCCC-1	TNKILC	5.07245
003-002_T0_COL_LP_5p_N1__AGCTTGACAATACGCT-1	TNKILC	3.25534
003-002_T0_COL_LP_5p_N1__CACACAATCCCTTGTG-1	TNKILC	5.22236
003-002_T0_COL_LP_5p_N1__ACTGATGTCAAGCCTA-1	TNKILC	2.82158
003-002_T0_COL_LP_5p_N1__CCACGGATCATCTGTT-1	TNKILC	3.74116
003-002_T0_COL_LP_5p_N1__CTACATTAGCTGCGAA-1	TNKILC	1.75835
003-002_T0_COL_LP_5p_N1__ACTGATGAGCGAGAAA-1	TNKILC	3.06703
003-002_T0_COL_LP_5p_N1__TGACGGCAGCTACCTA-1	TNKILC	4.34651
003-002_T0_COL_LP_5p_N1__GCATGTACATCCAACA-1	TNKILC	6.21098
003-002_T0_COL_LP_5p_N1__GTCAAGTAGGCCCGTT-1	TNKILC	4.26383
003-002_T0_COL_LP_5p_N1__CGTAGGCTCTTTAGGG-1	TNKILC	4.19262
003-002_T0_COL_LP_5p_N1__AGTGTCAGTCCGTCAG-1	TNKILC	5.28984
003-002_T0_COL_LP_5p_N1__GAAGCAGCACCTCGGA-1	TNKILC	2.64001
003-002_T0_COL_LP_5p_N1__AGAGCTTAGGCGACAT-1	TNKILC	3.908
003-002_T0_COL_LP_5p_N1__GGCGACTCACGTGAGA-1	TNKILC	3.84985
003-002_T0_COL_LP_5p_N1__TCCACACTCGGATGGA-1	TNKILC	2.96534
003-002_T0_COL_LP_5p_N1__GCACATAAGGGAACGG-1	TNKILC	4.42696
003-002_T0_COL_LP_5p_N1__GGGTTGCGTGTGACCC-1	TNKILC	2.21322
003-002_T0_COL_LP_5p_N1__ACTGAGTCAAGTAGTA-1	TNKILC	6.10145
003-002_T0_COL_LP_5p_N1__CTGGTCTGTGCTCTTC-1	TNKILC	3.50457
003-002_T0_COL_LP_5p_N1__GCACTCTAGACCCACC-1	TNKILC	3.90838
003-002_T0_COL_LP_5p_N1__GAGCAGATCCCACTTG-1	TNKILC	4.48976
003-002_T0_COL_LP_5p_N1__ACTATCTTCTAACTTC-1	TNKILC	3.28685
003-002_T0_COL_LP_5p_N1__ATAGACCCAGCCTTTC-1	TNKILC	4.30765
003-002_T0_COL_LP_5p_N1__CGTCTACGTTTAAGCC-1	TNKILC	7.0132
003-002_T0_COL_LP_5p_N1__TACTCATCAGGATCGA-1	TNKILC	5.0112
003-002_T0_COL_LP_5p_N1__CTCGTACTCCGTTGTC-1	TNKILC	2.78038
003-002_T0_COL_LP_5p_N1__GGTGAAGAGCAACGGT-1	TNKILC	5.27233
003-002_T0_COL_LP_5p_N1__CAGTCCTGTAGGGTAC-1	TNKILC	2.37247
003-002_T0_COL_LP_5p_N1__GGACAGATCACCTCGT-1	TNKILC	2.80681
003-002_T0_COL_LP_5p_N1__CGCTATCCACCTCGGA-1	TNKILC	2.27499
003-002_T0_COL_LP_5p_N1__CTAGCCTAGAATCTCC-1	TNKILC	2.32997
003-002_T0_COL_LP_5p_N1__GATGAAAGTCGTTGTA-1	TNKILC	5.06097
003-002_T0_COL_LP_5p_N1__GGACGTCAGAGGTACC-1	TNKILC	2.193
003-002_T0_COL_LP_5p_N1__CGCTTCAGTCGAACAG-1	TNKILC	4.0921
003-002_T0_COL_LP_5p_N1__TACTCATAGCTAAACA-1	TNKILC	2.80197
003-002_T0_COL_LP_5p_N1__GATGAAAGTCCAGTTA-1	TNKILC	4.15085
003-002_T0_COL_LP_5p_N1__GGGATGATCCCTTGCA-1	TNKILC	3.97129
003-002_T0_COL_LP_5p_N1__AGACGTTCAGGTGCCT-1	TNKILC	4.06696
003-002_T0_COL_LP_5p_N1__ACGGGCTGTAAACACA-1	TNKILC	3.93408
003-002_T0_COL_LP_5p_N1__TAAGTGCTCGGTTAAC-1	TNKILC	4.08397
003-002_T0_COL_LP_5p_N1__ACTTTCAAGAGACGAA-1	TNKILC	4.42687
003-002_T0_COL_LP_5p_N1__ACCGTAAAGCGTTCCG-1	TNKILC	3.86578
003-002_T0_COL_LP_5p_N1__AGCGTATAGTCATCCA-1	TNKILC	4.33645
003-002_T0_COL_LP_5p_N1__CAGCTAAAGGCTACGA-1	TNKILC	3.15318
003-002_T0_COL_LP_5p_N1__TAGACCACAATGGATA-1	TNKILC	5.09494
003-002_T0_COL_LP_5p_N1__CTCTGGTCATAGAAAC-1	TNKILC	3.30715
003-002_T0_COL_LP_5p_N1__AGCGGTCCACTGAAGG-1	TNKILC	3.17689
003-002_T0_COL_LP_5p_N1__CAACCAATCAGAAATG-1	TNKILC	3.2999
003-002_T0_COL_LP_5p_N1__CCGTACTGTATTCGTG-1	TNKILC	1.62744
003-002_T0_COL_LP_5p_N1__ACGCCAGGTTCGGGCT-1	TNKILC	6.32399
003-002_T0_COL_LP_5p_N1__GCTGCGACAGCATACT-1	TNKILC	3.94771
003-002_T0_COL_LP_5p_N1__AGCTCCTCATCTCGCT-1	TNKILC	3.86651
003-002_T0_COL_LP_5p_N1__GCTTCCAGTGCTTCTC-1	TNKILC	4.91531
003-002_T0_COL_LP_5p_N1__CAGCATACAAGCGATG-1	TNKILC	1.76853
003-002_T0_COL_LP_5p_N1__CCGTACTTCGGAGCAA-1	TNKILC	5.5679
003-002_T0_COL_LP_5p_N1__AGAATAGCAGTCCTTC-1	TNKILC	4.68917
003-002_T0_COL_LP_5p_N1__GTCTTCGGTCACCCAG-1	TNKILC	4.63087
003-002_T0_COL_LP_5p_N1__AACTCAGCAATGACCT-1	TNKILC	2.77081
003-002_T0_COL_LP_5p_N1__TTGCGTCCAAACCCAT-1	TNKILC	2.91632
003-002_T0_COL_LP_5p_N1__GGGATGAGTGCACGAA-1	TNKILC	2.84763
003-002_T0_COL_LP_5p_N1__TCGTAGAAGTTGCAGG-1	TNKILC	4.29862
003-002_T0_COL_LP_5p_N1__GACTGCGGTGGGTCAA-1	TNKILC	5.16937
003-002_T0_COL_LP_5p_N1__CAGATCATCAAGCCTA-1	TNKILC	3.9793
003-002_T0_COL_LP_5p_N1__TCTTCGGGTTAGGGTG-1	TNKILC	4.44804
003-002_T0_COL_LP_5p_N1__CGATCGGGTGCCTGGT-1	TNKILC	2.53005
003-002_T0_COL_LP_5p_N1__ACTTTCACAGGGTACA-1	TNKILC	3.60564
003-002_T0_COL_LP_5p_N1__TGTTCCGAGAGCAATT-1	TNKILC	5.14185
003-002_T0_COL_LP_5p_N1__GAAATGATCAGAGACG-1	TNKILC	0.933096
003-002_T0_COL_LP_5p_N1__TTGACTTAGTAATCCC-1	TNKILC	6.2591
003-002_T0_COL_LP_5p_N1__TCTTCGGTCTACCAGA-1	TNKILC	3.36267
003-002_T0_COL_LP_5p_N1__AGAGCTTCACTTAACG-1	TNKILC	4.3844
003-002_T0_COL_LP_5p_N1__CCACTACTCTTAGAGC-1	TNKILC	3.93371
003-002_T0_COL_LP_5p_N1__TTTGCGCAGGCTACGA-1	TNKILC	4.93131
003-002_T0_COL_LP_5p_N1__CAAGTTGCATTACGAC-1	TNKILC	1.51178
003-002_T0_COL_LP_5p_N1__ATCATGGGTTCGTCTC-1	TNKILC	5.76279
003-002_T0_COL_LP_5p_N1__CTCATTAAGGAGTAGA-1	TNKILC	1.54387
003-002_T0_COL_LP_5p_N1__ACACCCTGTAAGTTCC-1	TNKILC	3.92703
003-002_T0_COL_LP_5p_N1__TGTCCCAAGCCCTAAT-1	TNKILC	5.57213
003-002_T0_COL_LP_5p_N1__CCTCAGTGTGCCTGTG-1	TNKILC	3.74739
003-002_T0_COL_LP_5p_N1__GGAATAATCAGTTCGA-1	TNKILC	2.32572
003-002_T0_COL_LP_5p_N1__CTAGTGAGTAATCACC-1	TNKILC	4.71378
003-002_T0_COL_LP_5p_N1__CACATAGAGGTTACCT-1	TNKILC	2.99791
003-002_T0_COL_LP_5p_N1__TTATGCTTCTGCGACG-1	TNKILC	1.72419
003-002_T0_COL_LP_5p_N1__GGGCACTTCATGTGGT-1	TNKILC	5.20744
003-002_T0_COL_LP_5p_N1__GCGGGTTCATTCGACA-1	TNKILC	2.58529
003-002_T0_COL_LP_5p_N1__GGCCGATCAAGCCATT-1	TNKILC	3.10778
003-002_T0_COL_LP_5p_N1__CTAACTTGTTGGGACA-1	TNKILC	2.08201
003-002_T0_COL_LP_5p_N1__ACGGGCTGTGAAGGCT-1	TNKILC	3.72637
003-002_T0_COL_LP_5p_N1__GAAATGAAGTACTTGC-1	TNKILC	3.39496
003-002_T0_COL_LP_5p_N1__GCTGCTTGTACAGCAG-1	TNKILC	4.34054
003-002_T0_COL_LP_5p_N1__CGCCAAGCACCGTTGG-1	TNKILC	1.40889
003-002_T0_COL_LP_5p_N1__ACTGATGAGGGTGTGT-1	TNKILC	3.02158
003-002_T0_COL_LP_5p_N1__GCTCTGTGTCTTTCAT-1	TNKILC	4.40244
003-002_T0_COL_LP_5p_N1__CCTACACCATCAGTCA-1	TNKILC	-0.0674439
003-002_T0_COL_LP_5p_N1__CATGACAAGAAACCTA-1	TNKILC	3.55139
003-002_T0_COL_LP_5p_N1__TGTCCCATCTAACCGA-1	TNKILC	4.99621
003-002_T0_COL_LP_5p_N1__CTTTGCGGTCTCACCT-1	TNKILC	2.74461
003-002_T0_COL_LP_5p_N1__TCGAGGCCACGAGAGT-1	TNKILC	3.67747
003-002_T0_COL_LP_5p_N1__CTTACCGTCCACGAAT-1	TNKILC	5.2739
003-002_T0_COL_LP_5p_N1__AGGTCATAGGCATGTG-1	TNKILC	3.33229
003-002_T0_COL_LP_5p_N1__TGGGCGTAGTACGCCC-1	TNKILC	3.69705
003-002_T0_COL_LP_5p_N1__GACACGCGTAGCCTCG-1	TNKILC	5.87881
003-002_T0_COL_LP_5p_N1__CAGCTGGCAGTTCATG-1	TNKILC	2.79159
003-002_T0_COL_LP_5p_N1__GGCGACTAGCTACCTA-1	TNKILC	2.99049
003-002_T0_COL_LP_5p_N1__GCGCCAATCACTTATC-1	TNKILC	3.55841
003-002_T0_COL_LP_5p_N1__GAGCAGACAGCGTCCA-1	TNKILC	6.67697
003-002_T0_COL_LP_5p_N1__GTTCATTCATGTCTCC-1	TNKILC	3.13133
003-002_T0_COL_LP_5p_N1__CATTCGCTCGAATCCA-1	TNKILC	4.44487
003-002_T0_COL_LP_5p_N1__TATCTCAGTCCTCCAT-1	TNKILC	4.54988
003-002_T0_COL_LP_5p_N1__CGTGAGCCACCGAAAG-1	TNKILC	3.13343
003-002_T0_COL_LP_5p_N1__CACAGGCAGAGACTTA-1	TNKILC	2.10539
003-002_T0_COL_LP_5p_N1__AAGGCAGGTCTCCACT-1	TNKILC	5.20345
003-002_T0_COL_LP_5p_N1__GGGTCTGTCATATCGG-1	TNKILC	4.723
003-002_T0_COL_LP_5p_N1__GTTTCTAAGCGTGAAC-1	TNKILC	2.34488
003-002_T0_COL_LP_5p_N1__TCTGGAACACATCCGG-1	TNKILC	2.11517
003-002_T0_COL_LP_5p_N1__CATCGGGTCTTGGGTA-1	TNKILC	4.67422
003-002_T0_COL_LP_5p_N1__AACTCCCCAAGTAATG-1	TNKILC	4.90462
003-002_T0_COL_LP_5p_N1__TTGTAGGTCAGAGGTG-1	TNKILC	0.442354
003-002_T0_COL_LP_5p_N1__TACACGATCAGCCTAA-1	TNKILC	4.97002
003-002_T0_COL_LP_5p_N1__GATGCTAAGCTTCGCG-1	TNKILC	0.956405
003-002_T0_COL_LP_5p_N1__GTAACTGCAAACGTGG-1	TNKILC	2.03545
003-002_T0_COL_LP_5p_N1__CAAGAAACAACACGCC-1	TNKILC	2.06459
003-002_T0_COL_LP_5p_N1__AGAGTGGCAATGTTGC-1	TNKILC	3.83318
003-002_T0_COL_LP_5p_N1__TATCTCATCAGGCGAA-1	TNKILC	5.57582
003-002_T0_COL_LP_5p_N1__TAGTTGGAGGAGTAGA-1	TNKILC	1.26594
003-002_T0_COL_LP_5p_N1__CATTCGCAGGATCGCA-1	TNKILC	4.77206
003-002_T0_COL_LP_5p_N1__ACACCGGCATAGACTC-1	TNKILC	4.48253
003-002_T0_COL_LP_5p_N1__ATTCTACTCCATGCTC-1	TNKILC	2.32394
003-002_T0_COL_LP_5p_N1__AAGTCTGAGCAATCTC-1	TNKILC	3.72838
003-002_T0_COL_LP_5p_N1__GGGAATGAGGAGTCTG-1	TNKILC	2.35784
003-002_T0_COL_LP_5p_N1__TCAGGTAAGGATTCGG-1	TNKILC	3.46992
003-002_T0_COL_LP_5p_N1__AGAGTGGCATAGTAAG-1	TNKILC	4.67325
003-002_T0_COL_LP_5p_N1__CTACCCAAGTCTCCTC-1	TNKILC	1.63554
003-002_T0_COL_LP_5p_N1__TCAATCTGTACCGCTG-1	TNKILC	5.39586
003-002_T0_COL_LP_5p_N1__CGAGCCACACGGCTAC-1	TNKILC	2.48771
003-002_T0_COL_LP_5p_N1__ACGAGGATCAAGAAGT-1	TNKILC	5.15063
003-002_T0_COL_LP_5p_N1__GGCGACTCATCATCCC-1	TNKILC	3.28616
003-002_T0_COL_LP_5p_N1__GCTCTGTCATTTGCCC-1	TNKILC	3.5575
003-002_T0_COL_LP_5p_N1__CAGGTGCCATGCCCGA-1	TNKILC	6.4848
003-002_T0_COL_LP_5p_N1__GGAACTTAGGGCTTGA-1	TNKILC	5.44076
003-002_T0_COL_LP_5p_N1__CGTGAGCCATCGATGT-1	TNKILC	4.31932
003-002_T0_COL_LP_5p_N1__GGACGTCGTTACGACT-1	TNKILC	2.47625
003-002_T0_COL_LP_5p_N1__TATCAGGTCCGCAGTG-1	TNKILC	4.20529
003-002_T0_COL_LP_5p_N1__CAGCTAACACAAGCCC-1	TNKILC	5.13723
003-002_T0_COL_LP_5p_N1__TCAGCTCCACCCTATC-1	TNKILC	-0.133938
003-002_T0_COL_LP_5p_N1__CAGCAGCCACAGGAGT-1	TNKILC	5.56304
003-002_T0_COL_LP_5p_N1__TGAGCCGAGAAACCTA-1	TNKILC	5.84395
003-002_T0_COL_LP_5p_N1__TACGGGCTCATGTCCC-1	TNKILC	2.19021
003-002_T0_COL_LP_5p_N1__AAAGTAGCACTAAGTC-1	TNKILC	2.93621
003-002_T0_COL_LP_5p_N1__CGACCTTTCTGCGACG-1	TNKILC	3.04428
003-002_T0_COL_LP_5p_N1__CTCTGGTGTCGGATCC-1	TNKILC	2.12631
003-002_T0_COL_LP_5p_N1__GGGAATGAGTAACCCT-1	TNKILC	4.16232
003-002_T0_COL_LP_5p_N1__CGATGTAAGATCGGGT-1	TNKILC	3.7452
003-002_T0_COL_LP_5p_N1__TTCTTAGAGCACCGTC-1	TNKILC	7.34423
003-002_T0_COL_LP_5p_N1__GGAAAGCAGAGTAAGG-1	TNKILC	0.703376
003-002_T0_COL_LP_5p_N1__CAACCTCTCCAAAGTC-1	TNKILC	4.33291
003-002_T0_COL_LP_5p_N1__TGATTTCCATCCGTGG-1	TNKILC	1.56804
003-002_T0_COL_LP_5p_N1__CTGCGGAGTTCCTCCA-1	TNKILC	3.008
003-002_T0_COL_LP_5p_N1__ACGGGTCGTCCGTGAC-1	TNKILC	4.49483
003-002_T0_COL_LP_5p_N1__TCAGCAAGTATTCTCT-1	TNKILC	4.25285
003-002_T0_COL_LP_5p_N1__GAATGAAGTCTTGTCC-1	TNKILC	4.57152
003-002_T0_COL_LP_5p_N1__CGTTGGGCACCTGGTG-1	TNKILC	4.7829
003-002_T0_COL_LP_5p_N1__CAGAATCCATCCTTGC-1	TNKILC	2.30222
003-002_T0_COL_LP_5p_N1__CAAGGCCCACATTCGA-1	TNKILC	3.15243
003-002_T0_COL_LP_5p_N1__GGATTACCAAGACACG-1	TNKILC	5.25849
003-002_T0_COL_LP_5p_N1__TACGGTAGTTCGTGAT-1	TNKILC	2.81247
003-002_T0_COL_LP_5p_N1__GTGGGTCCAGGAATGC-1	TNKILC	1.11345
003-002_T0_COL_LP_5p_N1__CTCAGAATCGCAAGCC-1	TNKILC	3.35889
003-002_T0_COL_LP_5p_N1__CAGCAGCGTTCAGACT-1	TNKILC	3.36199
003-002_T0_COL_LP_5p_N1__GGCGTGTCAGACGTAG-1	TNKILC	5.17384
003-002_T0_COL_LP_5p_N1__TTCTACAAGTGGTCCC-1	TNKILC	3.46245
003-002_T0_COL_LP_5p_N1__GAACGGACATGCTAGT-1	TNKILC	5.98675
003-002_T0_COL_LP_5p_N1__CATTCGCTCCGAGCCA-1	TNKILC	2.4117
003-002_T0_COL_LP_5p_N1__CGGAGTCTCAACGGCC-1	TNKILC	2.48004
003-002_T0_COL_LP_5p_N1__CGTGAGCGTGCACCAC-1	TNKILC	3.61325
003-002_T0_COL_LP_5p_N1__ACGGGCTCACTAAGTC-1	TNKILC	4.17263
003-002_T0_COL_LP_5p_N1__CATTATCGTTGCCTCT-1	TNKILC	10.403
003-002_T0_COL_LP_5p_N1__GGAAAGCCAAGCGATG-1	TNKILC	3.63772
003-002_T0_COL_LP_5p_N1__GCATACAAGCCGTCGT-1	TNKILC	3.08063
003-002_T0_COL_LP_5p_N1__ACAGCTACAAGCGATG-1	TNKILC	3.37297
003-002_T0_COL_LP_5p_N1__ATTGGTGTCAAACCAC-1	TNKILC	6.1551
003-002_T0_COL_LP_5p_N1__CGCTATCAGTTAACGA-1	TNKILC	2.59285
003-002_T0_COL_LP_5p_N1__CACCAGGTCTCAAGTG-1	TNKILC	3.14522
003-002_T0_COL_LP_5p_N1__TCAGGTATCCCATTAT-1	TNKILC	1.09558
003-002_T0_COL_LP_5p_N1__CTTTGCGGTCATGCAT-1	TNKILC	3.74729
003-002_T0_COL_LP_5p_N1__TTCTCAATCTTACCGC-1	TNKILC	3.87136
003-002_T0_COL_LP_5p_N1__AGGTCCGAGATGTCGG-1	TNKILC	4.80051
003-002_T0_COL_LP_5p_N1__TATGCCCGTGACGGTA-1	TNKILC	4.59235
003-002_T0_COL_LP_5p_N1__GCTTGAAAGTGTTTGC-1	TNKILC	2.33551
003-002_T0_COL_LP_5p_N1__CTCTGGTGTTGGAGGT-1	TNKILC	2.65208
003-002_T0_COL_LP_5p_N1__CCATTCGTCCAAGTAC-1	TNKILC	3.37145
003-002_T0_COL_LP_5p_N1__GACCTGGGTGCCTGGT-1	TNKILC	1.55223
003-002_T0_COL_LP_5p_N1__ACGGCCAAGGCATGGT-1	TNKILC	4.10248
003-002_T0_COL_LP_5p_N1__CACACCTTCTCCCTGA-1	TNKILC	4.80589
003-002_T0_COL_LP_5p_N1__GGTGCGTAGTCACGCC-1	TNKILC	4.72695
003-002_T0_COL_LP_5p_N1__TGCCCATCAAGCGTAG-1	TNKILC	5.98326
003-002_T0_COL_LP_5p_N1__GCGACCAGTTTAGGAA-1	TNKILC	2.19791
003-002_T0_COL_LP_5p_N1__CGCGGTAGTGTCTGAT-1	TNKILC	4.71323
003-002_T0_COL_LP_5p_N1__CCTATTATCACTATTC-1	TNKILC	2.23462
003-002_T0_COL_LP_5p_N1__CAAGAAAGTAGCTGCC-1	TNKILC	3.01112
003-002_T0_COL_LP_5p_N1__GCTGGGTAGTCAAGGC-1	TNKILC	1.6955
003-002_T0_COL_LP_5p_N1__ATGAGGGCATCCGCGA-1	TNKILC	3.4981
003-002_T0_COL_LP_5p_N1__GGACGTCCAAGGTGTG-1	TNKILC	4.01299
003-002_T0_COL_LP_5p_N1__TGACTTTGTACCAGTT-1	TNKILC	0.729248
003-002_T0_COL_LP_5p_N1__TGGTTCCCAGCCAGAA-1	TNKILC	2.34292
003-002_T0_COL_LP_5p_N1__AGACGTTTCAGCTCGG-1	TNKILC	3.88596
003-002_T0_COL_LP_5p_N1__CTCGTCAAGGCTATCT-1	TNKILC	2.23111
003-002_T0_COL_LP_5p_N1__GTCCTCAGTCAGAAGC-1	TNKILC	6.32673
003-002_T0_COL_LP_5p_N1__TGACGGCAGCTCCTTC-1	TNKILC	5.61272
003-002_T0_COL_LP_5p_N1__ACACCCTGTTATGTGC-1	TNKILC	0.862489
003-002_T0_COL_LP_5p_N1__TGGGCGTAGGTGGGTT-1	TNKILC	3.46445
003-002_T0_COL_LP_5p_N1__ACAGCTATCCAGAAGG-1	TNKILC	5.4839
003-002_T0_COL_LP_5p_N1__AGCGGTCAGTCTCAAC-1	TNKILC	2.5962
003-002_T0_COL_LP_5p_N1__AAGTCTGCACACATGT-1	TNKILC	6.15964
003-002_T0_COL_LP_5p_N1__TAGCCGGTCCGCGGTA-1	TNKILC	3.39177
003-002_T0_COL_LP_5p_N1__ACCGTAATCTGACCTC-1	TNKILC	5.75937
003-002_T0_COL_LP_5p_N1__GTCAAGTTCTCCCTGA-1	TNKILC	3.8154
003-002_T0_COL_LP_5p_N1__TGCCCTAAGTGAAGTT-1	TNKILC	2.08942
003-002_T0_COL_LP_5p_N1__CTCGGAGTCCGTAGGC-1	TNKILC	4.73238
003-002_T0_COL_LP_5p_N1__CGTCTACCAAGAGTCG-1	TNKILC	2.02447
003-002_T0_COL_LP_5p_N1__ACACCAACAGGTGCCT-1	TNKILC	2.18904
003-002_T0_COL_LP_5p_N1__CGGACGTGTTTGTTTC-1	TNKILC	4.25667
003-002_T0_COL_LP_5p_N1__TTTGGTTTCGGCTACG-1	TNKILC	3.59199
003-002_T0_COL_LP_5p_N1__GGGATGAGTGCGGTAA-1	TNKILC	3.16783
003-002_T0_COL_LP_5p_N1__ATGAGGGAGTAGATGT-1	TNKILC	4.21351
003-002_T0_COL_LP_5p_N1__CCGTGGACAATGGTCT-1	TNKILC	1.66786
003-002_T0_COL_LP_5p_N1__TTCCCAGGTTTACTCT-1	TNKILC	5.376
003-002_T0_COL_LP_5p_N1__CATTATCGTAGTGAAT-1	TNKILC	5.26255
003-002_T0_COL_LP_5p_N1__ACATCAGGTTCCGTCT-1	TNKILC	3.20668
003-002_T0_COL_LP_5p_N1__CCGTACTCACAGTCGC-1	TNKILC	4.19173
003-002_T0_COL_LP_5p_N1__CCTAGCTCAGCTGCAC-1	TNKILC	1.92196
003-002_T0_COL_LP_5p_N1__TACTCATCACAGCGTC-1	TNKILC	2.30287
003-002_T0_COL_LP_5p_N1__ACGGGTCCAAGGACTG-1	TNKILC	0.713865
003-002_T0_COL_LP_5p_N1__TTGAACGTCTCGGACG-1	TNKILC	1.80907
003-002_T0_COL_LP_5p_N1__GGTGAAGCACAGACAG-1	TNKILC	1.48714
003-002_T0_COL_LP_5p_N1__TGAGGGACAGGGAGAG-1	TNKILC	1.5014
003-002_T0_COL_LP_5p_N1__AGCATACCAAGCCCAC-1	TNKILC	5.99884
003-002_T0_COL_LP_5p_N1__AAGTCTGTCCAGGGCT-1	TNKILC	3.55375
003-002_T0_COL_LP_5p_N1__CAGAGAGAGTGGAGAA-1	TNKILC	1.61555
003-002_T0_COL_LP_5p_N1__AGATTGCCACAGCGTC-1	TNKILC	4.1068
003-002_T0_COL_LP_5p_N1__AGAGCTTTCATGGTCA-1	TNKILC	1.97089
003-002_T0_COL_LP_5p_N1__CATGCCTGTCAAGCGA-1	TNKILC	4.49182
003-002_T0_COL_LP_5p_N1__TCCCGATGTCGTTGTA-1	TNKILC	3.20183
003-002_T0_COL_LP_5p_N1__TGCTACCCAAGGACAC-1	TNKILC	5.84709
003-002_T0_COL_LP_5p_N1__ACGAGGAAGATGTCGG-1	TNKILC	4.1068
003-002_T0_COL_LP_5p_N1__GCGAGAAAGGGTTCCC-1	TNKILC	3.99958
003-002_T0_COL_LP_5p_N1__GTACGTACATCGGACC-1	TNKILC	3.77049
003-002_T0_COL_LP_5p_N1__CTAAGACAGTCGTTTG-1	TNKILC	3.67563
003-002_T0_COL_LP_5p_N1__GGCGTGTGTATATCCG-1	TNKILC	0.448776
003-002_T0_COL_LP_5p_N1__TGAGCCGTCCAGGGCT-1	TNKILC	1.83742
003-002_T0_COL_LP_5p_N1__CTCATTAAGGAACTGC-1	TNKILC	3.90806
003-002_T0_COL_LP_5p_N1__AGGTCATCAGGTTTCA-1	TNKILC	1.26415
003-002_T0_COL_LP_5p_N1__TCGCGTTCAGTCCTTC-1	TNKILC	3.4581
003-002_T0_COL_LP_5p_N1__CGCTGGACAGCTGCTG-1	TNKILC	3.43154
003-002_T0_COL_LP_5p_N1__ATCATCTCATCACAAC-1	TNKILC	1.87201
003-002_T0_COL_LP_5p_N1__ATTACTCCATTCCTCG-1	TNKILC	4.87683
003-002_T0_COL_LP_5p_N1__TGTCCCATCTCTTGAT-1	TNKILC	0.544788
003-002_T0_COL_LP_5p_N1__CATCAGACATTGTGCA-1	TNKILC	3.98905
003-002_T0_COL_LP_5p_N1__TGAAAGAGTCTGCCAG-1	TNKILC	4.05704
003-002_T0_COL_LP_5p_N1__CTGCTGTAGCCACCTG-1	TNKILC	4.26022
003-002_T0_COL_LP_5p_N1__GAGTCCGGTGCGGTAA-1	TNKILC	2.61858
003-002_T0_COL_LP_5p_N1__CTCATTAGTCTGCAAT-1	TNKILC	4.84688
003-002_T0_COL_LP_5p_N1__CTAGAGTTCTGGAGCC-1	TNKILC	5.9489
003-002_T0_COL_LP_5p_N1__CATATGGAGACTTTCG-1	TNKILC	1.15125
003-002_T0_COL_LP_5p_N1__AAGGCAGTCTGGGCCA-1	TNKILC	3.23374
003-002_T0_COL_LP_5p_N1__CACATTTAGCAACGGT-1	TNKILC	3.13388
003-002_T0_COL_LP_5p_N1__CCGTACTCAGGGAGAG-1	TNKILC	1.64445
003-002_T0_COL_LP_5p_N1__ACCTTTAAGTTAACGA-1	TNKILC	2.32944
003-002_T0_COL_LP_5p_N1__GTCACGGGTCCAAGTT-1	TNKILC	1.04996
003-002_T0_COL_LP_5p_N1__TCTCTAACATCGGGTC-1	TNKILC	1.2274
003-002_T0_COL_LP_5p_N1__CGGAGTCCATGGTCAT-1	TNKILC	1.53975
003-002_T0_COL_LP_5p_N1__TGAGGGAAGATGCGAC-1	TNKILC	4.09911
003-002_T0_COL_LP_5p_N1__CCTTCCCAGAGTAAGG-1	TNKILC	5.40016
003-002_T0_COL_LP_5p_N1__AACTGGTTCCATGCTC-1	TNKILC	3.50663
003-002_T0_COL_LP_5p_N1__GACACGCGTCCGAGTC-1	TNKILC	3.08267
003-002_T0_COL_LP_5p_N1__ACGCAGCCAGTCAGCC-1	TNKILC	2.65014
003-002_T0_COL_LP_5p_N1__AAGGAGCGTTTCGCTC-1	TNKILC	2.47256
003-002_T0_COL_LP_5p_N1__TTCGGTCTCCCACTTG-1	TNKILC	3.23781
003-002_T0_COL_LP_5p_N1__AACTGGTCATATACGC-1	TNKILC	2.99805
003-002_T0_COL_LP_5p_N1__GGATTACTCAGCAACT-1	TNKILC	2.27021
003-002_T0_COL_LP_5p_N1__TACCTTATCGTTTGCC-1	TNKILC	2.09378
003-002_T0_COL_LP_5p_N1__ACACCGGTCGTAGGTT-1	TNKILC	0.510371
003-002_T0_COL_LP_5p_N1__CACCACTCACAGCGTC-1	TNKILC	2.65966
003-002_T0_COL_LP_5p_N1__ACAGCCGCAGCTCCGA-1	TNKILC	5.14452
003-002_T0_COL_LP_5p_N1__CAAGGCCAGTGAACAT-1	TNKILC	1.5529
003-002_T0_COL_LP_5p_N1__TTTATGCGTATTACCG-1	TNKILC	2.89592
003-002_T0_COL_LP_5p_N1__TCTGAGAAGTACGCCC-1	TNKILC	5.02952
003-002_T0_COL_LP_5p_N1__AAGTCTGGTCTGGAGA-1	TNKILC	2.71066
003-002_T0_COL_LP_5p_N1__GACTGCGAGTAGATGT-1	TNKILC	5.16046
003-002_T0_COL_LP_5p_N1__ACGATACTCTGGGCCA-1	TNKILC	2.06657
003-002_T0_COL_LP_5p_N1__AACCGCGGTTCGTTGA-1	TNKILC	5.66758
003-002_T0_COL_LP_5p_N1__CGATGTATCGTGGACC-1	TNKILC	1.13114
003-002_T0_COL_LP_5p_N1__AAGGCAGGTCAGAAGC-1	TNKILC	1.86003
003-002_T0_COL_LP_5p_N1__ATGGGAGGTGCACGAA-1	TNKILC	1.50863
003-002_T0_COL_LP_5p_N1__CGCTGGAGTCAAACTC-1	TNKILC	5.12138
003-002_T0_COL_LP_5p_N1__GCTTGAAGTTTACTCT-1	TNKILC	3.00972
003-002_T0_COL_LP_5p_N1__ACAGCCGTCGTTTGCC-1	TNKILC	2.46891
003-002_T0_COL_LP_5p_N1__AGCGTATAGCGATATA-1	TNKILC	0.380927
003-002_T0_COL_LP_5p_N1__GGCTGGTGTATGGTTC-1	TNKILC	3.18168
003-002_T0_COL_LP_5p_N1__GAACGGAAGTGCGATG-1	TNKILC	3.52877
003-002_T0_COL_LP_5p_N1__TTAACTCCAATCTGCA-1	TNKILC	4.13929
003-002_T0_COL_LP_5p_N1__GGGCACTGTGATGCCC-1	TNKILC	0.877972
003-002_T0_COL_LP_5p_N1__CCACGGAAGGCGACAT-1	TNKILC	3.18874
003-002_T0_COL_LP_5p_N1__TGTCCCATCAGGCGAA-1	TNKILC	2.15472
003-002_T0_COL_LP_5p_N1__CCCATACGTGCCTGTG-1	TNKILC	1.70274
003-002_T0_COL_LP_5p_N1__TGAGGGAAGCGTAGTG-1	TNKILC	4.04375
003-002_T0_COL_LP_5p_N1__GAATAAGTCCATGCTC-1	TNKILC	1.30046
003-002_T0_COL_LP_5p_N1__GGACGTCGTGATGTGG-1	TNKILC	4.66953
003-002_T0_COL_LP_5p_N1__ACTGAGTTCTGGAGCC-1	TNKILC	2.63379
003-002_T0_COL_LP_5p_N1__AGCGTCGGTATGCTTG-1	TNKILC	1.68601
003-004_T0_COL_LP_5p_N1__GTAGTCACAGTCGTGC-1	TNKILC	3.79103
003-004_T0_COL_LP_5p_N1__AGCTCCTTCCTCGCAT-1	TNKILC	2.90982
003-004_T0_COL_LP_5p_N1__AGAGCTTGTCCAACTA-1	TNKILC	2.54758
003-004_T0_COL_LP_5p_N1__ACGAGCCCACTCTGTC-1	TNKILC	4.88951
003-004_T0_COL_LP_5p_N1__TCAGGTAGTTCGGCAC-1	TNKILC	1.81211
003-004_T0_COL_LP_5p_N1__GATGCTAGTCAGATAA-1	TNKILC	2.56906
003-004_T0_COL_LP_5p_N1__GTACTTTAGTTATCGC-1	TNKILC	4.2552
003-004_T0_COL_LP_5p_N1__GGAACTTAGATCGGGT-1	TNKILC	2.73708
003-004_T0_COL_LP_5p_N1__CGTGTCTCAATCCAAC-1	TNKILC	1.21664
003-004_T0_COL_LP_5p_N1__AGGCCACAGCCACGCT-1	TNKILC	-0.0952642
003-004_T0_COL_LP_5p_N1__CTGTGCTAGTGCTGCC-1	TNKILC	-0.449957
003-004_T0_COL_LP_5p_N1__ACTATCTGTGTTAAGA-1	TNKILC	1.69107
003-004_T0_COL_LP_5p_N1__TCTTCGGAGCTACCGC-1	TNKILC	3.56511
003-004_T0_COL_LP_5p_N1__AGTGTCACACGTGAGA-1	TNKILC	5.57927
003-004_T0_COL_LP_5p_N1__AGCGTATCACCGAAAG-1	TNKILC	4.65864
003-004_T0_COL_LP_5p_N1__CTCTAATTCCATGAGT-1	TNKILC	1.75667
003-004_T0_COL_LP_5p_N1__AGCCTAAGTCATGCAT-1	TNKILC	6.09942
003-004_T0_COL_LP_5p_N1__TGGGAAGTCACCATAG-1	TNKILC	3.89397
003-004_T0_COL_LP_5p_N1__TGACGGCCAACCGCCA-1	TNKILC	1.25285
003-004_T0_COL_LP_5p_N1__GCACATACATCACGTA-1	TNKILC	4.87745
003-004_T0_COL_LP_5p_N1__CTCTAATAGCACACAG-1	TNKILC	5.652
003-004_T0_COL_LP_5p_N1__AGTAGTCGTCTTGATG-1	TNKILC	5.10725
003-004_T0_COL_LP_5p_N1__GCTGCGAAGTGTCTCA-1	TNKILC	3.42766
003-004_T0_COL_LP_5p_N1__GAGTCCGAGCCCGAAA-1	TNKILC	6.56207
003-004_T0_COL_LP_5p_N1__CGAGCCACACCGCTAG-1	TNKILC	3.33758
003-004_T0_COL_LP_5p_N1__GGGCACTAGACTGTAA-1	TNKILC	2.97865
003-004_T0_COL_LP_5p_N1__CCGGTAGTCGCCATAA-1	TNKILC	2.88009
003-004_T0_COL_LP_5p_N1__GGTGTTACAGGACCCT-1	TNKILC	4.53421
003-004_T0_COL_LP_5p_N1__CGAATGTTCCTGCCAT-1	TNKILC	4.7524
003-004_T0_COL_LP_5p_N1__CGCGTTTGTCCAAGTT-1	TNKILC	3.45927
003-004_T0_COL_LP_5p_N1__CGATCGGTCCTGCTTG-1	TNKILC	5.54614
003-004_T0_COL_LP_5p_N1__AAAGCAATCCGCAAGC-1	TNKILC	4.46863
003-004_T0_COL_LP_5p_N1__AGCGGTCTCTTCATGT-1	TNKILC	4.20231
003-004_T0_COL_LP_5p_N1__AAGCCGCTCAGAAATG-1	TNKILC	3.03201
003-004_T0_COL_LP_5p_N1__TCAGATGAGTATCGAA-1	TNKILC	3.75314
003-004_T0_COL_LP_5p_N1__GGCTGGTCAAGTAATG-1	TNKILC	4.26279
003-004_T0_COL_LP_5p_N1__CTTGGCTGTTTGTTGG-1	TNKILC	6.53963
003-004_T0_COL_LP_5p_N1__GGGCATCCAAGTCTGT-1	TNKILC	3.10734
003-004_T0_COL_LP_5p_N1__TGAGAGGGTACCTACA-1	TNKILC	2.05596
003-004_T0_COL_LP_5p_N1__TTGTAGGTCAGTCCCT-1	TNKILC	8.75258
003-004_T0_COL_LP_5p_N1__GGACATTAGATCCGAG-1	TNKILC	4.52041
003-004_T0_COL_LP_5p_N1__TCAGCTCTCTCTGTCG-1	TNKILC	3.56714
003-004_T0_COL_LP_5p_N1__ACATCAGAGATAGCAT-1	TNKILC	4.40999
003-004_T0_COL_LP_5p_N1__TGGCGCAAGTGAAGAG-1	TNKILC	1.92251
003-004_T0_COL_LP_5p_N1__CAGCCGAAGCTCAACT-1	TNKILC	4.18858
003-004_T0_COL_LP_5p_N1__GAATGAAAGCTAGGCA-1	TNKILC	2.46894
003-004_T0_COL_LP_5p_N1__AACCATGGTCTGGTCG-1	TNKILC	3.09985
003-004_T0_COL_LP_5p_N1__CGGGTCATCAGCGATT-1	TNKILC	1.58708
003-004_T0_COL_LP_5p_N1__CGAACATAGGTAGCTG-1	TNKILC	1.12936
003-004_T0_COL_LP_5p_N1__CTGAAACGTGAGTGAC-1	TNKILC	1.13787
003-004_T0_COL_LP_5p_N1__ACCCACTTCCAACCAA-1	TNKILC	3.53882
003-004_T0_COL_LP_5p_N1__GCTGGGTCAATGTTGC-1	TNKILC	8.77267
003-004_T0_COL_LP_5p_N1__TTCTTAGTCGTGGTCG-1	TNKILC	4.97701
003-004_T0_COL_LP_5p_N1__TTTCCTCGTGTTTGGT-1	TNKILC	0.223148
003-004_T0_COL_LP_5p_N1__GGAACTTGTCTGCAAT-1	TNKILC	5.8293
003-004_T0_COL_LP_5p_N1__TCGAGGCTCGAATCCA-1	TNKILC	6.67615
003-004_T0_COL_LP_5p_N1__TGATTTCCATAAGACA-1	TNKILC	2.96341
003-004_T0_COL_LP_5p_N1__GGGCATCCAAAGGTGC-1	TNKILC	4.1732
003-004_T0_COL_LP_5p_N1__GCTTGAATCTGACCTC-1	TNKILC	1.86627
003-004_T0_COL_LP_5p_N1__ATCCACCTCCTTTCTC-1	TNKILC	3.57035
003-004_T0_COL_LP_5p_N1__TCATTACGTAAATGTG-1	TNKILC	3.53234
003-004_T0_COL_LP_5p_N1__CATTCGCAGACCTAGG-1	TNKILC	2.54
003-004_T0_COL_LP_5p_N1__TTGGCAAAGTCGAGTG-1	TNKILC	3.24675
003-004_T0_COL_LP_5p_N1__GAACCTACACTGAAGG-1	TNKILC	-0.385044
003-004_T0_COL_LP_5p_N1__AGATTGCAGCGTCAAG-1	TNKILC	4.35778
003-004_T0_COL_LP_5p_N1__AACCGCGAGAACTCGG-1	TNKILC	3.35425
003-004_T0_COL_LP_5p_N1__GTAACTGAGGCAAAGA-1	TNKILC	1.12315
003-004_T0_COL_LP_5p_N1__CTTAACTGTAGGGACT-1	TNKILC	3.14796
003-004_T0_COL_LP_5p_N1__CAGTCCTAGCAGGTCA-1	TNKILC	1.76055
003-004_T0_COL_LP_5p_N1__GGGTTGCTCTTCGGTC-1	TNKILC	4.04433
003-004_T0_COL_LP_5p_N1__AGAATAGGTGCACTTA-1	TNKILC	4.41787
003-004_T0_COL_LP_5p_N1__GGGTTGCTCCCTTGTG-1	TNKILC	1.70769
003-004_T0_COL_LP_5p_N1__GCAATCAGTACCCAAT-1	TNKILC	4.35278
003-004_T0_COL_LP_5p_N1__CCACCTAAGGTCGGAT-1	TNKILC	2.503
003-004_T0_COL_LP_5p_N1__CACACAAAGACGCTTT-1	TNKILC	5.39969
003-004_T0_COL_LP_5p_N1__CATGGCGGTGTAAGTA-1	TNKILC	2.22284
003-004_T0_COL_LP_5p_N1__CTACCCACAATGTTGC-1	TNKILC	-0.0304439
003-004_T0_COL_LP_5p_N1__CGTGTCTGTTCATGGT-1	TNKILC	0.561404
003-004_T0_COL_LP_5p_N1__ATGTGTGAGAGGTTAT-1	TNKILC	4.12858
003-004_T0_COL_LP_5p_N1__ACTATCTAGAGACGAA-1	TNKILC	3.8559
003-004_T0_COL_LP_5p_N1__TGCCCTATCGCCGTGA-1	TNKILC	3.40865
003-004_T0_COL_LP_5p_N1__GCGCCAAGTTTGTTTC-1	TNKILC	7.37419
003-004_T0_COL_LP_5p_N1__GCCAAATTCCACTGGG-1	TNKILC	1.66812
003-004_T0_COL_LP_5p_N1__GACTAACGTGGAAAGA-1	TNKILC	4.84435
003-004_T0_COL_LP_5p_N1__TGGGCGTAGTGCCATT-1	TNKILC	3.81753
003-004_T0_COL_LP_5p_N1__TGATTTCAGACAGAGA-1	TNKILC	4.68581
003-004_T0_COL_LP_5p_N1__GCCTCTATCCTCCTAG-1	TNKILC	3.53456
003-004_T0_COL_LP_5p_N1__CACAGGCTCTACGAGT-1	TNKILC	1.4543
003-004_T0_COL_LP_5p_N1__TGCCCATAGATCCTGT-1	TNKILC	4.12307
003-004_T0_COL_LP_5p_N1__GACGTTAAGTTCGATC-1	TNKILC	1.08062
003-004_T0_COL_LP_5p_N1__AACCATGTCTGCTGTC-1	TNKILC	6.17497
003-004_T0_COL_LP_5p_N1__ACTATCTTCCGAGCCA-1	TNKILC	4.74232
003-004_T0_COL_LP_5p_N1__CGTCCATTCCAGAGGA-1	TNKILC	0.677743
003-004_T0_COL_LP_5p_N1__TGTATTCAGTACATGA-1	TNKILC	1.89861
003-004_T0_COL_LP_5p_N1__ATCGAGTAGCGTAATA-1	TNKILC	2.24913
003-004_T0_COL_LP_5p_N1__CATCAGAGTTAGTGGG-1	TNKILC	0.682579
003-004_T0_COL_LP_5p_N1__AACCGCGGTAAGTTCC-1	TNKILC	6.28595
003-004_T0_COL_LP_5p_N1__TGACTTTTCCAGGGCT-1	TNKILC	2.22464
003-004_T0_COL_LP_5p_N1__TATGCCCAGTCATGCT-1	TNKILC	6.97113
003-004_T0_COL_LP_5p_N1__GTTAAGCCAGTACACT-1	TNKILC	5.14967
003-004_T0_COL_LP_5p_N1__AGCTTGAAGTACACCT-1	TNKILC	3.72217
003-004_T0_COL_LP_5p_N1__ACGCAGCCATACGCTA-1	TNKILC	1.191
003-004_T0_COL_LP_5p_N1__AGGCCACAGGACCACA-1	TNKILC	8.17135
003-004_T0_COL_LP_5p_N1__CTTAACTAGATATACG-1	TNKILC	4.98165
003-004_T0_COL_LP_5p_N1__CTCTGGTGTTAGGGTG-1	TNKILC	10.5246
003-004_T0_COL_LP_5p_N1__AGCTCTCAGTATCTCG-1	TNKILC	1.17449
003-004_T0_COL_LP_5p_N1__TCTCATACACTATCTT-1	TNKILC	2.92093
003-004_T0_COL_LP_5p_N1__GATGCTAAGACGCACA-1	TNKILC	3.83378
003-004_T0_COL_LP_5p_N1__CGACTTCAGCTTATCG-1	TNKILC	2.17223
003-004_T0_COL_LP_5p_N1__TTTGCGCAGAGTGACC-1	TNKILC	4.14326
003-004_T0_COL_LP_5p_N1__AGCTCTCAGCAATCTC-1	TNKILC	3.88507
003-004_T0_COL_LP_5p_N1__ACGGGCTGTCCGAAGA-1	TNKILC	5.55717
003-004_T0_COL_LP_5p_N1__CGTCACTCATGACGGA-1	TNKILC	0.72312
003-004_T0_COL_LP_5p_N1__TGTCCCAAGACTACAA-1	TNKILC	5.28036
003-004_T0_COL_LP_5p_N1__CTGTTTAAGCTAACTC-1	TNKILC	1.52213
003-004_T0_COL_LP_5p_N1__ATTACTCCAAGTCTAC-1	TNKILC	4.13845
003-004_T0_COL_LP_5p_N1__ACACTGACATTAGGCT-1	TNKILC	2.80443
003-004_T0_COL_LP_5p_N1__AGACGTTAGCCGGTAA-1	TNKILC	3.01632
003-004_T0_COL_LP_5p_N1__GTAACGTAGCTGCAAG-1	TNKILC	3.19284
003-004_T0_COL_LP_5p_N1__GACAGAGGTACAGCAG-1	TNKILC	3.71454
003-004_T0_COL_LP_5p_N1__CGTTCTGGTCTTGATG-1	TNKILC	4.48472
003-004_T0_COL_LP_5p_N1__CCTTCGACAGCGTTCG-1	TNKILC	2.88999
003-004_T0_COL_LP_5p_N1__GCATACACAGTTCATG-1	TNKILC	0.552041
003-004_T0_COL_LP_5p_N1__TGCACCTAGACCGGAT-1	TNKILC	1.33021
003-004_T0_COL_LP_5p_N1__CTCTACGCATAACCTG-1	TNKILC	1.67946
003-004_T0_COL_LP_5p_N1__TTAACTCGTGTCTGAT-1	TNKILC	5.46307
003-004_T0_COL_LP_5p_N1__GCACTCTTCCTTGCCA-1	TNKILC	4.68019
003-004_T0_COL_LP_5p_N1__TTCTCAAGTTTGCATG-1	TNKILC	4.85759
003-004_T0_COL_LP_5p_N1__GTATTCTAGAATGTGT-1	TNKILC	2.30937
003-004_T0_COL_LP_5p_N1__ATGAGGGGTCATATGC-1	TNKILC	2.85817
003-004_T0_COL_LP_5p_N1__AGGCCACAGATATGCA-1	TNKILC	0.708864
003-004_T0_COL_LP_5p_N1__GTATTCTCACGGCCAT-1	TNKILC	8.16488
003-004_T0_COL_LP_5p_N1__AGTGGGAAGGCTCTTA-1	TNKILC	0.470673
003-004_T0_COL_LP_5p_N1__TGCACCTAGTTTAGGA-1	TNKILC	1.36313
003-004_T0_COL_LP_5p_N1__GGACAGACACGAAAGC-1	TNKILC	0.700095
003-004_T0_COL_LP_5p_N1__CTTAACTTCAATCACG-1	TNKILC	2.32099
003-004_T0_COL_LP_5p_N1__CTAAGACGTGGAAAGA-1	TNKILC	3.16012
003-004_T0_COL_LP_5p_N1__CACACAATCTTAGCCC-1	TNKILC	0.142678
003-004_T0_COL_LP_5p_N1__CTTCTCTGTGGCCCTA-1	TNKILC	4.48841
003-004_T0_COL_LP_5p_N1__GATCGTAAGCTAAGAT-1	TNKILC	3.13176
003-004_T0_COL_LP_5p_N1__CTCTAATCACACCGAC-1	TNKILC	5.88288
003-004_T0_COL_LP_5p_N1__GCGGGTTAGGAGTTTA-1	TNKILC	6.4712
003-004_T0_COL_LP_5p_N1__CGTTCTGCATACCATG-1	TNKILC	3.94014
003-004_T0_COL_LP_5p_N1__CCGTACTAGTACACCT-1	TNKILC	2.48508
003-004_T0_COL_LP_5p_N1__TCTCATAAGACACTAA-1	TNKILC	2.66327
003-004_T0_COL_LP_5p_N1__TCATTTGGTTCCCTTG-1	TNKILC	3.08454
003-004_T0_COL_LP_5p_N1__GGTATTGAGCTGCGAA-1	TNKILC	4.09813
003-004_T0_COL_LP_5p_N1__CTGCTGTCAGGTCTCG-1	TNKILC	1.70489
003-004_T0_COL_LP_5p_N1__AAGACCTTCTTGAGAC-1	TNKILC	4.01825
003-004_T0_COL_LP_5p_N1__CTCGTACTCCAAGTAC-1	TNKILC	1.6762
003-004_T0_COL_LP_5p_N1__CACATAGAGCGATATA-1	TNKILC	5.54498
003-004_T0_COL_LP_5p_N1__GTACTCCGTCGCCATG-1	TNKILC	6.80646
003-004_T0_COL_LP_5p_N1__CATGCCTGTGCCTTGG-1	TNKILC	4.56963
003-004_T0_COL_LP_5p_N1__TCTGAGAGTTAAAGAC-1	TNKILC	1.9557
003-004_T0_COL_LP_5p_N1__GCTCTGTGTCTCTCTG-1	TNKILC	1.6501
003-004_T0_COL_LP_5p_N1__GGGCACTTCTTACCTA-1	TNKILC	2.74854
003-004_T0_COL_LP_5p_N1__CGGCTAGCAGGACGTA-1	TNKILC	2.15044
003-004_T0_COL_LP_5p_N1__TGCTGCTCAGATCCAT-1	TNKILC	0.875191
003-004_T0_COL_LP_5p_N1__TCCACACAGTATGACA-1	TNKILC	3.3381
003-004_T0_COL_LP_5p_N1__GCGCAACTCCTCCTAG-1	TNKILC	1.79127
003-004_T0_COL_LP_5p_N1__GCGCAACAGCGATAGC-1	TNKILC	1.95713
003-004_T0_COL_LP_5p_N1__ATTCTACGTTGACGTT-1	TNKILC	3.41152
003-004_T0_COL_LP_5p_N1__TGTCCCAAGGGTCTCC-1	TNKILC	1.92376
003-004_T0_COL_LP_5p_N1__ATGAGGGAGACCTTTG-1	TNKILC	3.19567
003-004_T0_COL_LP_5p_N1__TGTGGTAAGGGAGTAA-1	TNKILC	2.12919
003-004_T0_COL_LP_5p_N1__CTAAGACCATGCTAGT-1	TNKILC	6.80146
003-004_T0_COL_LP_5p_N1__GGTGTTAGTCACACGC-1	TNKILC	1.77099
003-004_T0_COL_LP_5p_N1__ATGCGATAGAGTTGGC-1	TNKILC	2.71953
003-004_T0_COL_LP_5p_N1__CAGCTAATCATGTCTT-1	TNKILC	4.88524
003-004_T0_COL_LP_5p_N1__CTCGGAGAGATAGCAT-1	TNKILC	2.05577
003-004_T0_COL_LP_5p_N1__GAGCAGACAGCCACCA-1	TNKILC	3.27434
003-004_T0_COL_LP_5p_N1__CGACTTCCACCCATGG-1	TNKILC	0.414492
003-004_T0_COL_LP_5p_N1__GATGCTAAGAGAACAG-1	TNKILC	2.59738
003-004_T0_COL_LP_5p_N1__GAAATGACACGCATCG-1	TNKILC	3.53587
003-004_T0_COL_LP_5p_N1__ACAGCTACATACAGCT-1	TNKILC	4.37514
003-004_T0_COL_LP_5p_N1__ACTGATGTCAGGCGAA-1	TNKILC	3.56677
003-004_T0_COL_LP_5p_N1__TCTTCGGAGGTGATTA-1	TNKILC	4.39795
003-004_T0_COL_LP_5p_N1__AAATGCCTCGAGGTAG-1	TNKILC	2.61058
003-004_T0_COL_LP_5p_N1__GTCACAAGTTCCGGCA-1	TNKILC	3.37838
003-004_T0_COL_LP_5p_N1__GAGCAGAGTCCGTCAG-1	TNKILC	4.29242
003-004_T0_COL_LP_5p_N1__GCTGCAGGTCCGACGT-1	TNKILC	4.36481
003-004_T0_COL_LP_5p_N1__TGGACGCTCCAGATCA-1	TNKILC	1.96862
003-004_T0_COL_LP_5p_N1__AGCTTGATCTACTATC-1	TNKILC	3.91624
003-004_T0_COL_LP_5p_N1__CACATAGGTTATTCTC-1	TNKILC	5.55884
003-004_T0_COL_LP_5p_N1__CGATGGCTCAGTGTTG-1	TNKILC	2.76487
003-004_T0_COL_LP_5p_N1__GACAGAGAGGCTAGCA-1	TNKILC	5.94813
003-004_T0_COL_LP_5p_N1__TAAGTGCCAGTAAGAT-1	TNKILC	6.74913
003-004_T0_COL_LP_5p_N1__TACTCGCAGCATGGCA-1	TNKILC	2.36611
003-004_T0_COL_LP_5p_N1__TCATTTGTCGTTGCCT-1	TNKILC	3.36047
003-004_T0_COL_LP_5p_N1__GAATGAATCTTGTTTG-1	TNKILC	2.81302
003-004_T0_COL_LP_5p_N1__CTACACCAGGCCCTCA-1	TNKILC	5.87584
003-004_T0_COL_LP_5p_N1__ACTGAGTAGTTGAGAT-1	TNKILC	3.97113
003-004_T0_COL_LP_5p_N1__CCTTTCTAGGAGCGTT-1	TNKILC	1.57091
003-004_T0_COL_LP_5p_N1__GCTTCCACATCCCACT-1	TNKILC	1.13907
003-004_T0_COL_LP_5p_N1__CCATTCGGTAGCTAAA-1	TNKILC	1.95683
003-004_T0_COL_LP_5p_N1__GTGCAGCCAAGACGTG-1	TNKILC	4.98977
003-004_T0_COL_LP_5p_N1__CTCACACTCAGTTGAC-1	TNKILC	0.548634
003-004_T0_COL_LP_5p_N1__GCTTGAAAGTGTGAAT-1	TNKILC	1.576
003-004_T0_COL_LP_5p_N1__TTTGTCAGTGGTTTCA-1	TNKILC	3.88861
003-004_T0_COL_LP_5p_N1__TTTGTCAGTAGCGTGA-1	TNKILC	3.35882
003-004_T0_COL_LP_5p_N1__ATCGAGTAGCCACCTG-1	TNKILC	3.94058
003-004_T0_COL_LP_5p_N1__CATGCCTAGAACAATC-1	TNKILC	2.25238
003-004_T0_COL_LP_5p_N1__CTACGTCTCCAATGGT-1	TNKILC	6.97496
003-004_T0_COL_LP_5p_N1__AGCCTAAAGATCCGAG-1	TNKILC	4.15615
003-004_T0_COL_LP_5p_N1__TACTCGCAGAATTCCC-1	TNKILC	3.37787
003-004_T0_COL_LP_5p_N1__CTGGTCTCAAACTGTC-1	TNKILC	2.61501
003-004_T0_COL_LP_5p_N1__CCTTACGGTAGAAAGG-1	TNKILC	3.69296
003-004_T0_COL_LP_5p_N1__TGAGAGGGTGGCGAAT-1	TNKILC	2.04495
003-004_T0_COL_LP_5p_N1__TCCACACGTACGCTGC-1	TNKILC	5.02607
003-004_T0_COL_LP_5p_N1__CAAGTTGGTGTAACGG-1	TNKILC	6.86424
003-004_T0_COL_LP_5p_N1__TGAGCATAGCCACGTC-1	TNKILC	1.58722
003-004_T0_COL_LP_5p_N1__CTTTGCGTCGAACTGT-1	TNKILC	3.53935
003-004_T0_COL_LP_5p_N1__CATGGCGCATTTCACT-1	TNKILC	4.87691
003-004_T0_COL_LP_5p_N1__CTGCCTAGTACGAAAT-1	TNKILC	1.87501
003-004_T0_COL_LP_5p_N1__CGCTGGACATGCCACG-1	TNKILC	4.63679
003-004_T0_COL_LP_5p_N1__ACGCAGCCACTGTGTA-1	TNKILC	4.15174
003-004_T0_COL_LP_5p_N1__AACTCTTTCAGCACAT-1	TNKILC	1.26727
003-004_T0_COL_LP_5p_N1__TAGCCGGAGACCACGA-1	TNKILC	0.0976661
003-004_T0_COL_LP_5p_N1__GGGAGATTCAGCTGGC-1	TNKILC	2.36083
003-004_T0_COL_LP_5p_N1__TACCTTAGTGGGTATG-1	TNKILC	1.94094
003-004_T0_COL_LP_5p_N1__CGTCTACCACGAAACG-1	TNKILC	4.22828
003-004_T0_COL_LP_5p_N1__AGCGGTCAGCTTATCG-1	TNKILC	2.10755
003-004_T0_COL_LP_5p_N1__CTACACCTCTGGCGTG-1	TNKILC	6.27989
003-004_T0_COL_LP_5p_N1__CGGCTAGAGTACACCT-1	TNKILC	1.97581
003-004_T0_COL_LP_5p_N1__TAGTGGTGTTCAGACT-1	TNKILC	2.45944
003-004_T0_COL_LP_5p_N1__GACTGCGAGGCAATTA-1	TNKILC	4.52787
003-004_T0_COL_LP_5p_N1__AACTGGTTCTCTGCTG-1	TNKILC	-0.00070522
003-004_T0_COL_LP_5p_N1__AGCGTATGTCCATCCT-1	TNKILC	3.78939
003-004_T0_COL_LP_5p_N1__ATTCTACAGTGGGATC-1	TNKILC	1.74557
003-004_T0_COL_LP_5p_N1__AACCATGCATTCACTT-1	TNKILC	3.05548
003-004_T0_COL_LP_5p_N1__ATCTGCCAGTTGCAGG-1	TNKILC	3.47704
003-004_T0_COL_LP_5p_N1__CCATGTCCAGCTCGCA-1	TNKILC	3.62889
003-004_T0_COL_LP_5p_N1__AGCTCTCAGACAGACC-1	TNKILC	1.31047
003-004_T0_COL_LP_5p_N1__CAACCAAAGCAGGTCA-1	TNKILC	5.20807
003-004_T0_COL_LP_5p_N1__ATTACTCCAGAGCCAA-1	TNKILC	4.21602
003-004_T0_COL_LP_5p_N1__TCTATTGAGAAGCCCA-1	TNKILC	3.38351
003-004_T0_COL_LP_5p_N1__GATCAGTTCCCTAATT-1	TNKILC	0.0399074
003-004_T0_COL_LP_5p_N1__CGAGAAGCAGTAACGG-1	TNKILC	3.37143
003-004_T0_COL_LP_5p_N1__TGCGGGTAGTACATGA-1	TNKILC	3.18446
003-004_T0_COL_LP_5p_N1__TAAACCGAGATGTAAC-1	TNKILC	3.35529
003-004_T0_COL_LP_5p_N1__CTAACTTGTGTCGCTG-1	TNKILC	2.19609
003-004_T0_COL_LP_5p_N1__TAGGCATCAGCTCGAC-1	TNKILC	3.92993
003-004_T0_COL_LP_5p_N1__GTTTCTAGTCATGCAT-1	TNKILC	1.35282
003-004_T0_COL_LP_5p_N1__TCGGGACAGTACGACG-1	TNKILC	3.11983
003-004_T0_COL_LP_5p_N1__TCTATTGGTTCCGTCT-1	TNKILC	3.28798
003-004_T0_COL_LP_5p_N1__CTACCCAAGGCATTGG-1	TNKILC	4.07829
003-004_T0_COL_LP_5p_N1__TGTTCCGTCAGGATCT-1	TNKILC	2.5329
003-004_T0_COL_LP_5p_N1__GAATGAAGTAATTGGA-1	TNKILC	3.33668
003-004_T0_COL_LP_5p_N1__TCTTCGGTCCTAGGGC-1	TNKILC	5.38908
003-004_T0_COL_LP_5p_N1__TGTGGTACAGGTCGTC-1	TNKILC	5.28536
003-004_T0_COL_LP_5p_N1__GCGCGATCATACTACG-1	TNKILC	2.06796
003-004_T0_COL_LP_5p_N1__AGTTGGTTCTGCCCTA-1	TNKILC	4.07433
003-004_T0_COL_LP_5p_N1__GTTAAGCCAGCTTAAC-1	TNKILC	0.744571
003-004_T0_COL_LP_5p_N1__GACCAATAGCACACAG-1	TNKILC	6.66063
003-004_T0_COL_LP_5p_N1__GGCCGATCAGTCACTA-1	TNKILC	2.38398
003-004_T0_COL_LP_5p_N1__AACGTTGCAGCATACT-1	TNKILC	3.32505
003-004_T0_COL_LP_5p_N1__CACATTTTCACCACCT-1	TNKILC	5.06518
003-004_T0_COL_LP_5p_N1__CCTACCAAGTCCATAC-1	TNKILC	5.1999
003-004_T0_COL_LP_5p_N1__GCATACATCACAATGC-1	TNKILC	2.34437
003-004_T0_COL_LP_5p_N1__TACGGATTCATTCACT-1	TNKILC	4.66144
003-004_T0_COL_LP_5p_N1__ACACCCTAGTAGATGT-1	TNKILC	1.56227
003-004_T0_COL_LP_5p_N1__TTTGCGCAGGCCATAG-1	TNKILC	1.68843
003-004_T0_COL_LP_5p_N1__CTGCCTAAGATCTGAA-1	TNKILC	1.92481
003-004_T0_COL_LP_5p_N1__TGGACGCAGGCAGTCA-1	TNKILC	0.673847
003-004_T0_COL_LP_5p_N1__CACCTTGCAGGAATGC-1	TNKILC	2.50318
003-004_T0_COL_LP_5p_N1__TCGTAGAAGCTCTCGG-1	TNKILC	1.75936
003-004_T0_COL_LP_5p_N1__GAAGCAGAGGTACTCT-1	TNKILC	3.40933
003-004_T0_COL_LP_5p_N1__AAATGCCCAATGCCAT-1	TNKILC	3.28617
003-004_T0_COL_LP_5p_N1__AGATTGCCATTCGACA-1	TNKILC	3.12447
003-004_T0_COL_LP_5p_N1__GATCGTAAGACACGAC-1	TNKILC	1.34578
003-004_T0_COL_LP_5p_N1__AACTGGTAGTGAATTG-1	TNKILC	1.95663
003-004_T0_COL_LP_5p_N1__AAGCCGCTCCCAAGTA-1	TNKILC	1.90744
003-004_T0_COL_LP_5p_N1__GGATTACCACGGTAGA-1	TNKILC	3.83046
003-004_T0_COL_LP_5p_N1__ATCATGGTCCGCATAA-1	TNKILC	1.29564
003-004_T0_COL_LP_5p_N1__TGACTTTCATGCATGT-1	TNKILC	2.10238
003-004_T0_COL_LP_5p_N1__AGCCTAATCAGGATCT-1	TNKILC	4.57872
003-004_T0_COL_LP_5p_N1__TGAGCATGTCCGTGAC-1	TNKILC	6.37217
003-004_T0_COL_LP_5p_N1__TGAGCATCATTAGCCA-1	TNKILC	4.72346
003-004_T0_COL_LP_5p_N1__CATGGCGTCTCAAACG-1	TNKILC	1.64693
003-004_T0_COL_LP_5p_N1__ACGCAGCGTGAAGGCT-1	TNKILC	4.54605
003-004_T0_COL_LP_5p_N1__TACTTACTCTGGTGTA-1	TNKILC	4.14822
003-004_T0_COL_LP_5p_N1__TTCGGTCAGAATTGTG-1	TNKILC	5.55119
003-004_T0_COL_LP_5p_N1__CTCAGAACAGGATCGA-1	TNKILC	2.61014
003-004_T0_COL_LP_5p_N1__ACACCCTAGACAGGCT-1	TNKILC	0.665795
003-004_T0_COL_LP_5p_N1__CATATTCTCCTGCCAT-1	TNKILC	4.97993
003-004_T0_COL_LP_5p_N1__AAAGATGTCACCCGAG-1	TNKILC	1.26028
003-004_T0_COL_LP_5p_N1__TGACTTTAGCCGATTT-1	TNKILC	2.59642
003-004_T0_COL_LP_5p_N1__ACTGAACCACGTCAGC-1	TNKILC	2.87266
003-004_T0_COL_LP_5p_N1__GTCTTCGTCCTACAGA-1	TNKILC	4.69682
003-004_T0_COL_LP_5p_N1__TACCTATAGTCATGCT-1	TNKILC	6.81345
003-004_T0_COL_LP_5p_N1__GTCACAACAGGGCATA-1	TNKILC	2.91749
003-004_T0_COL_LP_5p_N1__CTAATGGAGCCCAACC-1	TNKILC	0.886878
003-004_T0_COL_LP_5p_N1__TGCGTGGAGGCCCTCA-1	TNKILC	0.817531
003-004_T0_COL_LP_5p_N1__AACACGTCAGATAATG-1	TNKILC	3.08261
003-004_T0_COL_LP_5p_N1__CCTAAAGTCCAGGGCT-1	TNKILC	5.00236
003-004_T0_COL_LP_5p_N1__GCACTCTGTCAAAGAT-1	TNKILC	4.22248
003-004_T0_COL_LP_5p_N1__AACGTTGTCGTCCAGG-1	TNKILC	3.64594
003-004_T0_COL_LP_5p_N1__ATTGGTGTCTTGTCAT-1	TNKILC	4.32585
003-004_T0_COL_LP_5p_N1__CCATTCGAGTAGATGT-1	TNKILC	3.28866
003-004_T0_COL_LP_5p_N1__CGCTGGAGTGATGATA-1	TNKILC	2.38705
003-004_T0_COL_LP_5p_N1__CGCGGTACAAGTAATG-1	TNKILC	1.87762
003-004_T0_COL_LP_5p_N1__CCACCTAGTCCATGAT-1	TNKILC	4.72604
003-004_T0_COL_LP_5p_N1__CATTATCCAGGAATGC-1	TNKILC	5.99747
003-004_T0_COL_LP_5p_N1__TGCACCTCATCCGTGG-1	TNKILC	1.17009
003-004_T0_COL_LP_5p_N1__CGATCGGAGACCACGA-1	TNKILC	3.55199
003-004_T0_COL_LP_5p_N1__TCAGCAAGTCTAGTGT-1	TNKILC	2.09146
003-004_T0_COL_LP_5p_N1__TCAACGACACAAGCCC-1	TNKILC	5.08534
003-004_T0_COL_LP_5p_N1__CACACTCCAAGAGTCG-1	TNKILC	0.983171
003-004_T0_COL_LP_5p_N1__CGCTTCAGTCAACTGT-1	TNKILC	4.21737
003-004_T0_COL_LP_5p_N1__ACTGCTCAGGGTATCG-1	TNKILC	5.51991
003-004_T0_COL_LP_5p_N1__TAAACCGGTCCGAGTC-1	TNKILC	3.40912
003-004_T0_COL_LP_5p_N1__TGGCGCAAGACATAAC-1	TNKILC	3.71173
003-004_T0_COL_LP_5p_N1__CGACCTTAGGGATCTG-1	TNKILC	1.13198
003-004_T0_COL_LP_5p_N1__TAAACCGCATTCTTAC-1	TNKILC	5.92247
003-004_T0_COL_LP_5p_N1__TTTGCGCCAAGTCTGT-1	TNKILC	3.12966
003-004_T0_COL_LP_5p_N1__CAGCTGGCAATTCCTT-1	TNKILC	3.42458
003-004_T0_COL_LP_5p_N1__CGTCACTGTATATGGA-1	TNKILC	-0.394203
003-004_T0_COL_LP_5p_N1__GTAGTCATCTGATACG-1	TNKILC	1.92211
003-004_T0_COL_LP_5p_N1__ATGTGTGTCAATCACG-1	TNKILC	5.09267
003-004_T0_COL_LP_5p_N1__TCTCATAAGCGTCTAT-1	TNKILC	5.76008
003-004_T0_COL_LP_5p_N1__GGTGTTATCAACCAAC-1	TNKILC	-0.217661
003-004_T0_COL_LP_5p_N1__TACGGATCACCGATAT-1	TNKILC	5.18381
003-004_T0_COL_LP_5p_N1__ATCATGGGTCCTAGCG-1	TNKILC	3.8206
003-004_T0_COL_LP_5p_N1__ACACTGAGTACAGTTC-1	TNKILC	1.93952
003-004_T0_COL_LP_5p_N1__CGTAGCGCATGAACCT-1	TNKILC	4.64469
003-004_T0_COL_LP_5p_N1__CGTTGGGTCTGATACG-1	TNKILC	3.26616
003-004_T0_COL_LP_5p_N1__CTCCTAGTCCACGCAG-1	TNKILC	3.79798
003-004_T0_COL_LP_5p_N1__AAAGCAACATTAGCCA-1	TNKILC	1.14966
003-004_T0_COL_LP_5p_N1__TTCTTAGAGCCCGAAA-1	TNKILC	1.85314
003-004_T0_COL_LP_5p_N1__GTTAAGCTCGAGCCCA-1	TNKILC	1.60451
003-004_T0_COL_LP_5p_N1__TCGTAGAGTGCAACTT-1	TNKILC	2.88787
003-004_T0_COL_LP_5p_N1__GTCCTCACAGCAGTTT-1	TNKILC	5.2482
003-004_T0_COL_LP_5p_N1__CTGATCCAGTGGGTTG-1	TNKILC	0.124729
003-004_T0_COL_LP_5p_N1__TTGCCGTGTCGAGTTT-1	TNKILC	1.01709
003-004_T0_COL_LP_5p_N1__CAACCAATCGTTGCCT-1	TNKILC	2.54333
003-004_T0_COL_LP_5p_N1__TAGTGGTAGCTGAAAT-1	TNKILC	3.4014
003-004_T0_COL_LP_5p_N1__GCATGATGTGTTTGGT-1	TNKILC	3.11501
003-004_T0_COL_LP_5p_N1__TAGACCAAGCTGCGAA-1	TNKILC	5.05345
003-004_T0_COL_LP_5p_N1__AACTGGTGTCCAACTA-1	TNKILC	5.31977
003-004_T0_COL_LP_5p_N1__CTCTGGTAGTGCCAGA-1	TNKILC	2.84119
003-004_T0_COL_LP_5p_N1__AAACCTGGTTCAGGCC-1	TNKILC	0.381408
003-004_T0_COL_LP_5p_N1__CAAGTTGAGGATTCGG-1	TNKILC	1.78693
003-004_T0_COL_LP_5p_N1__AACGTTGTCGAATGGG-1	TNKILC	2.79827
003-004_T0_COL_LP_5p_N1__GTCATTTAGGTAGCTG-1	TNKILC	3.03256
003-004_T0_COL_LP_5p_N1__CCATTCGCACAGTCGC-1	TNKILC	2.36693
003-004_T0_COL_LP_5p_N1__TGTTCCGAGTAACCCT-1	TNKILC	6.16206
003-004_T0_COL_LP_5p_N1__TACTTGTAGACCACGA-1	TNKILC	0.542303
003-004_T0_COL_LP_5p_N1__GGAACTTGTGTGCCTG-1	TNKILC	1.13432
003-004_T0_COL_LP_5p_N1__ACGCCAGTCTACTCAT-1	TNKILC	5.1868
003-004_T0_COL_LP_5p_N1__TGGCTGGCACCTGGTG-1	TNKILC	3.15016
003-004_T0_COL_LP_5p_N1__CTCATTATCTTCCTTC-1	TNKILC	3.70047
003-004_T0_COL_LP_5p_N1__CGAATGTAGGGCATGT-1	TNKILC	4.90602
003-004_T0_COL_LP_5p_N1__GCTGCGACATTTCACT-1	TNKILC	6.8761
003-004_T0_COL_LP_5p_N1__GCATGCGGTCTAGTGT-1	TNKILC	5.90527
003-004_T0_COL_LP_5p_N1__AAAGTAGAGCCCTAAT-1	TNKILC	1.73647
003-004_T0_COL_LP_5p_N1__TTTACTGAGGAATCGC-1	TNKILC	3.09418
003-004_T0_COL_LP_5p_N1__AGTCTTTCAGCCAATT-1	TNKILC	3.85013
003-004_T0_COL_LP_5p_N1__TCGGGACTCCTATGTT-1	TNKILC	-0.102429
003-004_T0_COL_LP_5p_N1__TGTCCCAGTCTAGTGT-1	TNKILC	1.94032
003-004_T0_COL_LP_5p_N1__CCACTACCAATCGAAA-1	TNKILC	5.6186
003-004_T0_COL_LP_5p_N1__AATCCAGCATAAGACA-1	TNKILC	1.60131
003-004_T0_COL_LP_5p_N1__AGCTCTCCACCCATGG-1	TNKILC	5.70098
003-004_T0_COL_LP_5p_N1__CTGTTTAAGTGGGATC-1	TNKILC	4.22015
003-004_T0_COL_LP_5p_N1__GAAATGAAGACACTAA-1	TNKILC	5.39405
003-004_T0_COL_LP_5p_N1__TACTCATAGCTGATAA-1	TNKILC	1.77253
003-004_T0_COL_LP_5p_N1__AGCCTAATCAGAGCTT-1	TNKILC	2.43594
003-004_T0_COL_LP_5p_N1__CGATCGGCAAGTCATC-1	TNKILC	9.08462
003-004_T0_COL_LP_5p_N1__CTCCTAGAGGCTACGA-1	TNKILC	2.65414
003-004_T0_COL_LP_5p_N1__TCAGCTCGTATAATGG-1	TNKILC	3.19932
003-004_T0_COL_LP_5p_N1__CAGCATAAGCGTAATA-1	TNKILC	1.97758
003-004_T0_COL_LP_5p_N1__GGCGACTAGTGTCCCG-1	TNKILC	3.26764
003-004_T0_COL_LP_5p_N1__CTAACTTCAGGAATGC-1	TNKILC	1.25731
003-004_T0_COL_LP_5p_N1__CTGTGCTAGCAGCGTA-1	TNKILC	4.17275
003-004_T0_COL_LP_5p_N1__CTTTGCGAGAGACGAA-1	TNKILC	2.10825
003-004_T0_COL_LP_5p_N1__CTGAAGTTCTCAAGTG-1	TNKILC	1.71157
003-004_T0_COL_LP_5p_N1__CACAGTATCTTGCAAG-1	TNKILC	3.66153
003-004_T0_COL_LP_5p_N1__TTATGCTTCGGAGCAA-1	TNKILC	2.28213
003-004_T0_COL_LP_5p_N1__AAAGATGAGGGATCTG-1	TNKILC	1.27184
003-004_T0_COL_LP_5p_N1__AGCATACCATTAGCCA-1	TNKILC	3.15959
003-004_T0_COL_LP_5p_N1__TCATTTGAGGTAGCTG-1	TNKILC	9.35933
003-004_T0_COL_LP_5p_N1__AAGACCTAGGTGTGGT-1	TNKILC	6.25297
003-004_T0_COL_LP_5p_N1__TCTATTGAGACCGGAT-1	TNKILC	0.816356
003-004_T0_COL_LP_5p_N1__CACATTTAGGCTCTTA-1	TNKILC	2.92328
003-004_T0_COL_LP_5p_N1__TCTTCGGAGGGTATCG-1	TNKILC	5.26311
003-004_T0_COL_LP_5p_N1__GCGCAGTCATGGTCAT-1	TNKILC	1.83617
003-004_T0_COL_LP_5p_N1__GCTGCAGTCGGCTACG-1	TNKILC	5.72791
003-004_T0_COL_LP_5p_N1__TGTCCCATCATAAAGG-1	TNKILC	2.33299
003-004_T0_COL_LP_5p_N1__TCAGGATAGTGCAAGC-1	TNKILC	4.30734
003-004_T0_COL_LP_5p_N1__GTAGTCAAGCGACGTA-1	TNKILC	2.23647
003-004_T0_COL_LP_5p_N1__GCCTCTACAAGCGTAG-1	TNKILC	5.94603
003-004_T0_COL_LP_5p_N1__CTAGCCTAGGAGTACC-1	TNKILC	2.23309
003-004_T0_COL_LP_5p_N1__TCTGGAATCCCTGACT-1	TNKILC	2.77981
003-004_T0_COL_LP_5p_N1__TGAGGGATCCTACAGA-1	TNKILC	6.31383
003-004_T0_COL_LP_5p_N1__AGATCTGAGAGTGACC-1	TNKILC	2.12248
003-004_T0_COL_LP_5p_N1__CCGTACTGTGTGGCTC-1	TNKILC	1.27639
003-004_T0_COL_LP_5p_N1__TGACTAGAGTTGAGTA-1	TNKILC	7.49393
003-004_T0_COL_LP_5p_N1__CCTCAGTGTGGCTCCA-1	TNKILC	4.9138
003-004_T0_COL_LP_5p_N1__TTGTAGGAGGCGCTCT-1	TNKILC	0.0587894
003-004_T0_COL_LP_5p_N1__AAATGCCTCGCGATCG-1	TNKILC	1.81855
003-004_T0_COL_LP_5p_N1__GGGTTGCGTTAGATGA-1	TNKILC	2.30945
003-004_T0_COL_LP_5p_N1__TCGGGACGTAGAGCTG-1	TNKILC	4.92037
003-004_T0_COL_LP_5p_N1__TTTGGTTTCTCGTATT-1	TNKILC	5.76197
003-004_T0_COL_LP_5p_N1__GCATGATTCCCTGACT-1	TNKILC	1.36067
003-004_T0_COL_LP_5p_N1__CACACCTAGAGGGCTT-1	TNKILC	3.83793
003-004_T0_COL_LP_5p_N1__GGAGCAACAGGATTGG-1	TNKILC	1.27177
003-004_T0_COL_LP_5p_N1__CGTTCTGGTGCACGAA-1	TNKILC	6.80723
003-004_T0_COL_LP_5p_N1__ACACCGGAGGCATTGG-1	TNKILC	5.92475
003-004_T0_COL_LP_5p_N1__CTCGTACCAGCTATTG-1	TNKILC	3.82795
003-004_T0_COL_LP_5p_N1__AAAGTAGTCAGCTGGC-1	TNKILC	2.5615
003-004_T0_COL_LP_5p_N1__CACACAATCAATCTCT-1	TNKILC	3.5244
003-004_T0_COL_LP_5p_N1__GTTAAGCGTGACTACT-1	TNKILC	3.30622
003-004_T0_COL_LP_5p_N1__ACGGCCAAGTAACCCT-1	TNKILC	3.07678
003-004_T0_COL_LP_5p_N1__CTCTACGCAGTAAGCG-1	TNKILC	6.9384
003-004_T0_COL_LP_5p_N1__TGTGTTTCAATGGACG-1	TNKILC	1.09828
003-004_T0_COL_LP_5p_N1__TCGCGAGCACTACAGT-1	TNKILC	3.98504
003-004_T0_COL_LP_5p_N1__GATTCAGAGCCCAATT-1	TNKILC	0.358619
003-004_T0_COL_LP_5p_N1__TCTTCGGTCCGTAGTA-1	TNKILC	2.09238
003-004_T0_COL_LP_5p_N1__GGCTGGTTCCACTCCA-1	TNKILC	2.54929
003-004_T0_COL_LP_5p_N1__CGAGCCATCAACCAAC-1	TNKILC	8.07601
003-004_T0_COL_LP_5p_N1__GGACAGAGTGCAGTAG-1	TNKILC	2.31975
003-004_T0_COL_LP_5p_N1__GGATTACAGGCAAAGA-1	TNKILC	6.22829
003-004_T0_COL_LP_5p_N1__GTCACGGAGGCCCGTT-1	TNKILC	3.81406
003-004_T0_COL_LP_5p_N1__CGTGTAAGTTAAAGTG-1	TNKILC	6.18065
003-004_T0_COL_LP_5p_N1__CCATGTCTCGCCGTGA-1	TNKILC	2.65377
003-004_T0_COL_LP_5p_N1__CAGCATAAGATCTGAA-1	TNKILC	2.23506
003-004_T0_COL_LP_5p_N1__CGGGTCAAGGCACATG-1	TNKILC	2.19299
003-004_T0_COL_LP_5p_N1__TCAGGTACACGCGAAA-1	TNKILC	3.712
003-004_T0_COL_LP_5p_N1__TACTTGTGTTCAGACT-1	TNKILC	5.38464
003-004_T0_COL_LP_5p_N1__GATCGCGCATCACCCT-1	TNKILC	2.48561
003-004_T0_COL_LP_5p_N1__GGGCACTGTGTGCCTG-1	TNKILC	3.3864
003-004_T0_COL_LP_5p_N1__CTCGAAAAGCTAGTGG-1	TNKILC	1.93479
003-004_T0_COL_LP_5p_N1__CGATGTAAGCCACCTG-1	TNKILC	3.71028
003-004_T0_COL_LP_5p_N1__GAAGCAGCATACTCTT-1	TNKILC	4.11682
003-004_T0_COL_LP_5p_N1__AAAGTAGTCGTAGGAG-1	TNKILC	2.318
003-004_T0_COL_LP_5p_N1__GGTGCGTCACACCGAC-1	TNKILC	4.23559
003-004_T0_COL_LP_5p_N1__CGATGTAGTGCTTCTC-1	TNKILC	4.88188
003-004_T0_COL_LP_5p_N1__GTACTCCTCCCTAACC-1	TNKILC	2.93123
003-004_T0_COL_LP_5p_N1__GACTGCGCAATCGAAA-1	TNKILC	5.67579
003-004_T0_COL_LP_5p_N1__GTCACGGAGACTTGAA-1	TNKILC	2.82957
003-004_T0_COL_LP_5p_N1__TGACTTTAGATCCTGT-1	TNKILC	5.1011
003-004_T0_COL_LP_5p_N1__TCAGCTCCAAGGCTCC-1	TNKILC	5.32197
003-004_T0_COL_LP_5p_N1__TATCTCACATGACGGA-1	TNKILC	-0.350553
003-004_T0_COL_LP_5p_N1__GGTGTTAGTCCTGCTT-1	TNKILC	3.76418
003-004_T0_COL_LP_5p_N1__CTGATAGGTGTTCGAT-1	TNKILC	2.39993
003-004_T0_COL_LP_5p_N1__ACATCAGGTATGCTTG-1	TNKILC	1.84489
003-004_T0_COL_LP_5p_N1__GTGCGGTCAGTAAGAT-1	TNKILC	0.543581
003-004_T0_COL_LP_5p_N1__AGTAGTCGTATTAGCC-1	TNKILC	5.20981
003-004_T0_COL_LP_5p_N1__GCGCAACGTCTAGCCG-1	TNKILC	2.76679
003-004_T0_COL_LP_5p_N1__AACTCCCAGTCATCCA-1	TNKILC	2.56831
003-004_T0_COL_LP_5p_N1__CTCGTACGTGTAAGTA-1	TNKILC	2.98744
003-004_T0_COL_LP_5p_N1__CGGACTGTCGCCAGCA-1	TNKILC	0.201045
003-004_T0_COL_LP_5p_N1__AACCATGGTTGTCTTT-1	TNKILC	1.8668
003-004_T0_COL_LP_5p_N1__GAACATCAGGGCATGT-1	TNKILC	3.60318
003-004_T0_COL_LP_5p_N1__TTTCCTCCAGACGTAG-1	TNKILC	1.52703
003-004_T0_COL_LP_5p_N1__CCACTACAGCGTTTAC-1	TNKILC	1.92067
003-004_T0_COL_LP_5p_N1__GATCAGTGTTGGAGGT-1	TNKILC	2.13444
003-004_T0_COL_LP_5p_N1__AGCTCCTTCCATGAGT-1	TNKILC	4.619
003-004_T0_COL_LP_5p_N1__TGAGCCGCAGACACTT-1	TNKILC	0.831307
003-004_T0_COL_LP_5p_N1__TCGTACCGTCATTAGC-1	TNKILC	2.54005
003-004_T0_COL_LP_5p_N1__TACGGTATCTCTAAGG-1	TNKILC	4.01875
003-004_T0_COL_LP_5p_N1__TGACTAGAGATATGGT-1	TNKILC	4.79924
003-004_T0_COL_LP_5p_N1__AGTGTCACACTATCTT-1	TNKILC	2.34774
003-004_T0_COL_LP_5p_N1__GAAATGAGTAATAGCA-1	TNKILC	3.1744
003-004_T0_COL_LP_5p_N1__TATGCCCGTTCGCGAC-1	TNKILC	2.96569
003-004_T0_COL_LP_5p_N1__AGGCCGTAGGGCTTGA-1	TNKILC	0.925763
003-004_T0_COL_LP_5p_N1__GGCCGATGTGGTACAG-1	TNKILC	4.98821
003-004_T0_COL_LP_5p_N1__ATCCACCTCACGGTTA-1	TNKILC	5.16806
003-004_T0_COL_LP_5p_N1__TTGACTTCAGAGCCAA-1	TNKILC	2.01293
003-004_T0_COL_LP_5p_N1__CTAAGACTCCTCAACC-1	TNKILC	1.08682
003-004_T0_COL_LP_5p_N1__CGATGGCAGAAGGTTT-1	TNKILC	4.16537
003-004_T0_COL_LP_5p_N1__GAAGCAGCACGGCTAC-1	TNKILC	4.12541
003-004_T0_COL_LP_5p_N1__CCGTGGATCACCTTAT-1	TNKILC	2.94823
003-004_T0_COL_LP_5p_N1__TCTTTCCGTGTTTGTG-1	TNKILC	1.17156
003-004_T0_COL_LP_5p_N1__TCGCGAGCAGATCCAT-1	TNKILC	1.60692
003-004_T0_COL_LP_5p_N1__CTTGGCTAGATGCCTT-1	TNKILC	2.62742
003-004_T0_COL_LP_5p_N1__TGAGAGGTCTAGCACA-1	TNKILC	1.49629
003-004_T0_COL_LP_5p_N1__ATGGGAGTCGCTGATA-1	TNKILC	5.4692
003-004_T0_COL_LP_5p_N1__CACACTCAGTTGTAGA-1	TNKILC	3.1921
003-004_T0_COL_LP_5p_N1__ACTATCTCAATGCCAT-1	TNKILC	1.74659
003-004_T0_COL_LP_5p_N1__AAGGTTCCACCTCGTT-1	TNKILC	1.62963
003-004_T0_COL_LP_5p_N1__ACTATCTAGCGATGAC-1	TNKILC	3.37327
003-004_T0_COL_LP_5p_N1__CTACGTCGTCTAGGTT-1	TNKILC	5.39912
003-004_T0_COL_LP_5p_N1__GTCAAGTAGATATGCA-1	TNKILC	3.11691
003-004_T0_COL_LP_5p_N1__TGGCGCACAGGACGTA-1	TNKILC	0.450073
003-004_T0_COL_LP_5p_N1__TGGCTGGAGCCATCGC-1	TNKILC	2.81338
003-004_T0_COL_LP_5p_N1__CTGAAGTCATGTAGTC-1	TNKILC	1.53731
003-004_T0_COL_LP_5p_N1__ACAGCTATCCATGAGT-1	TNKILC	0.543573
003-004_T0_COL_LP_5p_N1__AGTGGGAGTTTGTTTC-1	TNKILC	2.4423
003-004_T0_COL_LP_5p_N1__CGAACATAGCGATGAC-1	TNKILC	2.1758
003-004_T0_COL_LP_5p_N1__ATCCGAATCTGGCGAC-1	TNKILC	4.80865
003-004_T0_COL_LP_5p_N1__TGGCCAGTCTCCAGGG-1	TNKILC	2.07238
003-004_T0_COL_LP_5p_N1__CGCCAAGGTCACAAGG-1	TNKILC	5.86809
003-004_T0_COL_LP_5p_N1__GATGAAAGTCTCATCC-1	TNKILC	3.31645
003-004_T0_COL_LP_5p_N1__CTAGCCTCATTAGGCT-1	TNKILC	4.91845
003-004_T0_COL_LP_5p_N1__CAGCCGACAAATTGCC-1	TNKILC	3.83268
003-004_T0_COL_LP_5p_N1__CACATAGAGGGTATCG-1	TNKILC	3.78899
003-004_T0_COL_LP_5p_N1__ACTGATGAGAGAGCTC-1	TNKILC	2.31394
003-004_T0_COL_LP_5p_N1__GGAGCAATCTGAGTGT-1	TNKILC	5.61641
003-004_T0_COL_LP_5p_N1__GCATGTATCAAGCCTA-1	TNKILC	1.68854
003-004_T0_COL_LP_5p_N1__GGGTTGCGTCGCGAAA-1	TNKILC	2.00642
003-004_T0_COL_LP_5p_N1__GGAAAGCTCTTACCTA-1	TNKILC	4.71279
003-004_T0_COL_LP_5p_N1__GACGTGCAGTTCGATC-1	TNKILC	1.02119
003-004_T0_COL_LP_5p_N1__ATTGGTGGTGATGTGG-1	TNKILC	0.589077
003-004_T0_COL_LP_5p_N1__GACACGCGTTTCGCTC-1	TNKILC	4.56648
003-004_T0_COL_LP_5p_N1__GCAAACTCACACAGAG-1	TNKILC	1.4571
003-004_T0_COL_LP_5p_N1__AGGTCATGTCAAACTC-1	TNKILC	4.29033
003-004_T0_COL_LP_5p_N1__CACCACTCATCGATGT-1	TNKILC	2.41727
003-004_T0_COL_LP_5p_N1__TTGTAGGGTAGCAAAT-1	TNKILC	0.889434
003-004_T0_COL_LP_5p_N1__TCACAAGGTTCCAACA-1	TNKILC	5.83676
003-004_T0_COL_LP_5p_N1__CATGACAAGCTAAACA-1	TNKILC	2.68567
003-004_T0_COL_LP_5p_N1__ACGTCAACACCTGGTG-1	TNKILC	3.56549
003-004_T0_COL_LP_5p_N1__ATAAGAGTCGCCGTGA-1	TNKILC	4.46766
003-004_T0_COL_LP_5p_N1__GGTGCGTAGCTGCCCA-1	TNKILC	2.88785
003-004_T0_COL_LP_5p_N1__TTCGGTCTCGGTGTCG-1	TNKILC	2.64324
003-004_T0_COL_LP_5p_N1__GACTACATCGCATGAT-1	TNKILC	4.99567
003-004_T0_COL_LP_5p_N1__CCTAAAGCAGATGGCA-1	TNKILC	2.35902
003-004_T0_COL_LP_5p_N1__ACGATACGTAACGTTC-1	TNKILC	4.95174
003-004_T0_COL_LP_5p_N1__TCAATCTGTCGCTTTC-1	TNKILC	5.25076
003-004_T0_COL_LP_5p_N1__AATCGGTGTGTAATGA-1	TNKILC	0.502596
003-004_T0_COL_LP_5p_N1__AAAGCAATCCTTAATC-1	TNKILC	2.7183
003-004_T0_COL_LP_5p_N1__CTGATCCTCGATAGAA-1	TNKILC	2.28605
003-004_T0_COL_LP_5p_N1__TTTGGTTAGCTAACAA-1	TNKILC	5.80993
003-004_T0_COL_LP_5p_N1__GCACTCTCAACGATCT-1	TNKILC	2.98612
003-004_T0_COL_LP_5p_N1__TTCTCAAGTATAAACG-1	TNKILC	1.75079
003-004_T0_COL_LP_5p_N1__CGAGCACCACCGTTGG-1	TNKILC	0.942187
003-004_T0_COL_LP_5p_N1__GGGTCTGTCTGCTTGC-1	TNKILC	3.26147
003-004_T0_COL_LP_5p_N1__TCTATTGCAATCTGCA-1	TNKILC	0.959492
003-004_T0_COL_LP_5p_N1__AGTGTCAGTTATCACG-1	TNKILC	4.43093
003-004_T0_COL_LP_5p_N1__CAGTCCTCAAGTCTAC-1	TNKILC	2.73197
003-004_T0_COL_LP_5p_N1__AATCCAGGTTGAGTTC-1	TNKILC	3.17631
003-004_T0_COL_LP_5p_N1__CAACCTCTCCAAACTG-1	TNKILC	0.623357
003-004_T0_COL_LP_5p_N1__ACTGATGTCAACCATG-1	TNKILC	0.615604
003-004_T0_COL_LP_5p_N1__GCTGCGAAGGTGTTAA-1	TNKILC	4.12227
003-004_T0_COL_LP_5p_N1__CATCAAGAGTCTCAAC-1	TNKILC	0.075767
003-004_T0_COL_LP_5p_N1__CTCGTCAGTAAACACA-1	TNKILC	1.2915
003-004_T0_COL_LP_5p_N1__AACTGGTCAGCGAACA-1	TNKILC	0.617278
003-004_T0_COL_LP_5p_N1__GCGCGATCAAGCCGTC-1	TNKILC	2.48258
003-004_T0_COL_LP_5p_N1__TAGCCGGAGAATCTCC-1	TNKILC	4.02302
003-004_T0_COL_LP_5p_N1__CACCACTGTTGCTCCT-1	TNKILC	3.03235
003-004_T0_COL_LP_5p_N1__TACGGATGTATGCTTG-1	TNKILC	-0.379847
003-004_T0_COL_LP_5p_N1__TTTGTCAAGTGCAAGC-1	TNKILC	4.36298
003-004_T0_COL_LP_5p_N1__AAAGTAGAGCCAGGAT-1	TNKILC	3.12937
003-004_T0_COL_LP_5p_N1__TTTGTCAAGAAGGCCT-1	TNKILC	1.53733
003-004_T0_COL_LP_5p_N1__TAGGCATCAGTATAAG-1	TNKILC	2.0624
003-004_T0_COL_LP_5p_N1__AGGGTGAAGCATGGCA-1	TNKILC	3.13896
003-004_T0_COL_LP_5p_N1__ATTTCTGAGCACCGCT-1	TNKILC	0.396092
003-004_T0_COL_LP_5p_N1__TTAGTTCTCTCTGTCG-1	TNKILC	2.26149
003-004_T0_COL_LP_5p_N1__CAGCCGAGTCATCGGC-1	TNKILC	7.38381
003-004_T0_COL_LP_5p_N1__TCAACGATCTGAAAGA-1	TNKILC	1.44515
003-004_T0_COL_LP_5p_N1__AGCCTAAAGTCAAGGC-1	TNKILC	4.81364
003-004_T0_COL_LP_5p_N1__CGTCTACCACCGCTAG-1	TNKILC	4.18539
003-004_T0_COL_LP_5p_N1__GCCTCTAAGGGTCGAT-1	TNKILC	3.84376
003-004_T0_COL_LP_5p_N1__ATCATGGTCACATACG-1	TNKILC	5.13148
003-004_T0_COL_LP_5p_N1__ACGAGGATCAAGATCC-1	TNKILC	5.64657
003-004_T0_COL_LP_5p_N1__GCGAGAAGTCAATGTC-1	TNKILC	2.8404
003-004_T0_COL_LP_5p_N1__GCATGTACAATACGCT-1	TNKILC	2.43949
003-004_T0_COL_LP_5p_N1__GTTAAGCGTAAGTTCC-1	TNKILC	4.48481
003-004_T0_COL_LP_5p_N1__GATTCAGAGTCCCACG-1	TNKILC	3.86798
003-004_T0_COL_LP_5p_N1__GTTCGGGGTCGAAAGC-1	TNKILC	1.90938
003-004_T0_COL_LP_5p_N1__CGTGTAATCATCTGCC-1	TNKILC	6.97281
003-004_T0_COL_LP_5p_N1__CCTAGCTAGCCAGTAG-1	TNKILC	3.65355
003-004_T0_COL_LP_5p_N1__CCTTTCTTCATCGCTC-1	TNKILC	0.547087
003-004_T0_COL_LP_5p_N1__CTAAGACCAGCTCGCA-1	TNKILC	2.40522
003-004_T0_COL_LP_5p_N1__GTATCTTGTCTAGCCG-1	TNKILC	6.28712
003-004_T0_COL_LP_5p_N1__AAGGCAGTCATCTGCC-1	TNKILC	3.84508
003-004_T0_COL_LP_5p_N1__GCGCGATTCGAGAGCA-1	TNKILC	0.750236
003-004_T0_COL_LP_5p_N1__ACGCCGAAGGTGTGGT-1	TNKILC	0.372461
003-004_T0_COL_LP_5p_N1__GCTGCAGTCTTTACAC-1	TNKILC	3.70867
003-004_T0_COL_LP_5p_N1__CAGGTGCCAACGCACC-1	TNKILC	3.78363
003-004_T0_COL_LP_5p_N1__AACCGCGTCACAGGCC-1	TNKILC	2.82193
003-004_T0_COL_LP_5p_N1__CGAGCCATCTTGCAAG-1	TNKILC	2.44517
003-004_T0_COL_LP_5p_N1__AGCCTAACATCCAACA-1	TNKILC	1.82948
003-004_T0_COL_LP_5p_N1__GCGCAACTCGAGAGCA-1	TNKILC	3.5241
003-004_T0_COL_LP_5p_N1__CCTATTAGTCATCGGC-1	TNKILC	4.47244
003-004_T0_COL_LP_5p_N1__TTGCGTCAGCTAACAA-1	TNKILC	2.89746
003-004_T0_COL_LP_5p_N1__GGGATGAAGTCAATAG-1	TNKILC	1.48603
003-004_T0_COL_LP_5p_N1__TCGCGTTTCGTATCAG-1	TNKILC	4.35706
003-004_T0_COL_LP_5p_N1__GCATACAAGATGCCAG-1	TNKILC	9.00074
003-004_T0_COL_LP_5p_N1__AGTCTTTCATCACGAT-1	TNKILC	3.14627
003-004_T0_COL_LP_5p_N1__ACCAGTAAGGAGCGTT-1	TNKILC	5.0493
003-004_T0_COL_LP_5p_N1__TACTCGCGTGGCAAAC-1	TNKILC	7.50605
003-004_T0_COL_LP_5p_N1__GTTACAGAGTTACCCA-1	TNKILC	2.05551
003-004_T0_COL_LP_5p_N1__TGCGTGGTCTTGCCGT-1	TNKILC	3.61032
003-004_T0_COL_LP_5p_N1__GTCACGGAGAAGGTTT-1	TNKILC	4.30726
003-004_T0_COL_LP_5p_N1__CGTAGGCTCGAATGCT-1	TNKILC	4.20089
003-004_T0_COL_LP_5p_N1__CACAGTAGTGTAACGG-1	TNKILC	3.25582
003-004_T0_COL_LP_5p_N1__CGACTTCAGGTCATCT-1	TNKILC	4.75007
003-004_T0_COL_LP_5p_N1__TGGCCAGTCATGTGGT-1	TNKILC	5.23851
003-004_T0_COL_LP_5p_N1__GTCTCGTAGACTTTCG-1	TNKILC	2.38485
003-004_T0_COL_LP_5p_N1__GTCATTTAGAAGGTTT-1	TNKILC	1.4442
003-004_T0_COL_LP_5p_N1__GGAGCAATCAATCACG-1	TNKILC	1.45255
003-004_T0_COL_LP_5p_N1__CGAGCACCAGTTAACC-1	TNKILC	2.66475
003-004_T0_COL_LP_5p_N1__CTGCTGTGTTGCTCCT-1	TNKILC	1.26625
003-004_T0_COL_LP_5p_N1__AAGTCTGGTCGTGGCT-1	TNKILC	1.46987
003-004_T0_COL_LP_5p_N1__ATTGGTGCATACCATG-1	TNKILC	1.99802
003-004_T0_COL_LP_5p_N1__ACACCCTAGGACATTA-1	TNKILC	3.20618
003-004_T0_COL_LP_5p_N1__AGCGGTCTCGTTACAG-1	TNKILC	5.06839
003-004_T0_COL_LP_5p_N1__GCTCCTAAGCTAAGAT-1	TNKILC	5.34748
003-004_T0_COL_LP_5p_N1__ACACCCTCAGATCTGT-1	TNKILC	7.95545
003-004_T0_COL_LP_5p_N1__GCTGCGATCCGTACAA-1	TNKILC	1.50327
003-004_T0_COL_LP_5p_N1__CGTAGGCTCTCCCTGA-1	TNKILC	2.47774
003-004_T0_COL_LP_5p_N1__CACCAGGAGGTGCAAC-1	TNKILC	2.29136
003-004_T0_COL_LP_5p_N1__GACGCGTGTCGAATCT-1	TNKILC	1.43703
003-004_T0_COL_LP_5p_N1__GCGCCAATCTTGTATC-1	TNKILC	4.13126
003-004_T0_COL_LP_5p_N1__ATAAGAGGTTCGCTAA-1	TNKILC	1.35315
003-004_T0_COL_LP_5p_N1__GTCTTCGTCCTTCAAT-1	TNKILC	1.54253
003-004_T0_COL_LP_5p_N1__CAGAATCGTGCCTTGG-1	TNKILC	2.47746
003-004_T0_COL_LP_5p_N1__ACGTCAAGTGTCTGAT-1	TNKILC	5.52934
003-004_T0_COL_LP_5p_N1__CTAATGGGTTGATTGC-1	TNKILC	2.54046
003-004_T0_COL_LP_5p_N1__CTGAAGTCAGCTTAAC-1	TNKILC	2.25491
003-004_T0_COL_LP_5p_N1__TACTCGCGTCTAGGTT-1	TNKILC	2.78591
003-004_T0_COL_LP_5p_N1__TGTTCCGGTGCCTGCA-1	TNKILC	5.51525
003-004_T0_COL_LP_5p_N1__TACTCGCCAAGCTGGA-1	TNKILC	1.40395
003-004_T0_COL_LP_5p_N1__CACCTTGCAAGGTTTC-1	TNKILC	1.87817
003-004_T0_COL_LP_5p_N1__TTCGAAGGTCGGCATC-1	TNKILC	2.31747
003-004_T0_COL_LP_5p_N1__TTTATGCGTTCAGCGC-1	TNKILC	1.8115
003-004_T0_COL_LP_5p_N1__TGAGCATCAAGTCTGT-1	TNKILC	5.45044
003-004_T0_COL_LP_5p_N1__CATTATCAGTCTCCTC-1	TNKILC	4.87434
003-004_T0_COL_LP_5p_N1__GACTGCGGTACAGACG-1	TNKILC	3.60915
003-004_T0_COL_LP_5p_N1__TATCAGGCACTTCGAA-1	TNKILC	1.82658
003-004_T0_COL_LP_5p_N1__ATCATGGCAGTACACT-1	TNKILC	2.4362
003-004_T0_COL_LP_5p_N1__CACATTTGTTACCGAT-1	TNKILC	2.00921
003-004_T0_COL_LP_5p_N1__GCAATCAAGGTGATAT-1	TNKILC	1.31455
003-004_T0_COL_LP_5p_N1__CGTGTCTTCATACGGT-1	TNKILC	5.48115
003-004_T0_COL_LP_5p_N1__GGGAATGAGGGATCTG-1	TNKILC	2.89638
003-004_T0_COL_LP_5p_N1__ACACTGAAGCTAGTGG-1	TNKILC	2.00108
003-004_T0_COL_LP_5p_N1__TAGTGGTGTGTTGGGA-1	TNKILC	1.76317
003-004_T0_COL_LP_5p_N1__TCTGGAATCCATGCTC-1	TNKILC	7.30739
003-004_T0_COL_LP_5p_N1__CCCTCCTTCTTGGGTA-1	TNKILC	4.45941
003-004_T0_COL_LP_5p_N1__GCCTCTATCCTCAATT-1	TNKILC	5.00178
003-004_T0_COL_LP_5p_N1__CAGTCCTGTGTGACGA-1	TNKILC	4.35088
003-004_T0_COL_LP_5p_N1__TTAGGACGTTGATTGC-1	TNKILC	2.63228
003-004_T0_COL_LP_5p_N1__AAGACCTGTTGTGGCC-1	TNKILC	3.47966
003-004_T0_COL_LP_5p_N1__CGGACACTCAATCTCT-1	TNKILC	3.76977
003-004_T0_COL_LP_5p_N1__GTAACTGCATGAGCGA-1	TNKILC	2.17072
003-004_T0_COL_LP_5p_N1__GACACGCAGTGCTGCC-1	TNKILC	0.0270969
003-004_T0_COL_LP_5p_N1__CAGAATCTCGGTGTCG-1	TNKILC	0.725629
003-004_T0_COL_LP_5p_N1__GACCAATTCCCGACTT-1	TNKILC	1.85001
003-004_T0_COL_LP_5p_N1__GACGTTACACTTGGAT-1	TNKILC	4.36208
003-004_T0_COL_LP_5p_N1__TACGGGCAGTGTGGCA-1	TNKILC	4.1931
003-004_T0_COL_LP_5p_N1__CGTCAGGTCTGCGACG-1	TNKILC	1.60947
003-004_T0_COL_LP_5p_N1__AGTTGGTTCATATCGG-1	TNKILC	2.86286
003-004_T0_COL_LP_5p_N1__TCAGGATAGTAGCGGT-1	TNKILC	3.04165
003-004_T0_COL_LP_5p_N1__ATTTCTGCACACGCTG-1	TNKILC	2.03154
003-004_T0_COL_LP_5p_N1__ACTGTCCGTGTGGTTT-1	TNKILC	0.122474
003-004_T0_COL_LP_5p_N1__TATTACCAGTACGTTC-1	TNKILC	1.84559
003-004_T0_COL_LP_5p_N1__ACTTTCAAGTCAATAG-1	TNKILC	2.34273
003-004_T0_COL_LP_5p_N1__CGCTTCACAGCCACCA-1	TNKILC	5.99025
003-004_T0_COL_LP_5p_N1__TCAATCTAGCCACGCT-1	TNKILC	5.21284
003-004_T0_COL_LP_5p_N1__ACAGCCGAGGACCACA-1	TNKILC	1.69349
003-004_T0_COL_LP_5p_N1__GGGAGATGTAAGTTCC-1	TNKILC	2.18188
003-004_T0_COL_LP_5p_N1__GGGATGATCGAGCCCA-1	TNKILC	3.93169
003-004_T0_COL_LP_5p_N1__ACATGGTGTAGCGTGA-1	TNKILC	3.14501
003-004_T0_COL_LP_5p_N1__CAAGATCCAAGTCATC-1	TNKILC	3.37298
003-004_T0_COL_LP_5p_N1__CAGAGAGCATATGCTG-1	TNKILC	10.2498
003-004_T0_COL_LP_5p_N1__GGGAATGTCTTGTTTG-1	TNKILC	3.13244
003-004_T0_COL_LP_5p_N1__CACAGTAGTGGTCCGT-1	TNKILC	1.87008
003-004_T0_COL_LP_5p_N1__CAACCTCTCCTCCTAG-1	TNKILC	0.596252
003-004_T0_COL_LP_5p_N1__CAGTCCTTCGGCGCTA-1	TNKILC	4.9447
003-004_T0_COL_LP_5p_N1__TGGGCGTCAATCGAAA-1	TNKILC	1.02237
003-004_T0_COL_LP_5p_N1__CATCCACTCAGCTCGG-1	TNKILC	1.90554
003-004_T0_COL_LP_5p_N1__CCACGGACATTGAGCT-1	TNKILC	2.7659
003-004_T0_COL_LP_5p_N1__GATTCAGGTCTAGGTT-1	TNKILC	-0.0894759
003-004_T0_COL_LP_5p_N1__CATATTCAGAGCAATT-1	TNKILC	1.69996
003-004_T0_COL_LP_5p_N1__CATCAGAGTCTAACGT-1	TNKILC	1.85779
003-004_T0_COL_LP_5p_N1__CAGCTGGGTAGCTCCG-1	TNKILC	4.50873
003-004_T0_COL_LP_5p_N1__AACCGCGTCCCTCAGT-1	TNKILC	1.69265
003-004_T0_COL_LP_5p_N1__GATCAGTCAAGACACG-1	TNKILC	2.99506
003-004_T0_COL_LP_5p_N1__CCGTGGACACGAAACG-1	TNKILC	0.140063
003-004_T0_COL_LP_5p_N1__AAGGTTCAGAAGGTTT-1	TNKILC	2.58875
003-004_T0_COL_LP_5p_N1__ATCCACCTCCTTGGTC-1	TNKILC	3.2446
003-004_T0_COL_LP_5p_N1__TTTCCTCCATTGGTAC-1	TNKILC	7.02827
003-004_T0_COL_LP_5p_N1__GGAACTTTCAAACCAC-1	TNKILC	0.436643
003-004_T0_COL_LP_5p_N1__AGCATACCACGCTTTC-1	TNKILC	2.49192
003-004_T0_COL_LP_5p_N1__TTGCCGTAGCTGTCTA-1	TNKILC	1.7801
003-004_T0_COL_LP_5p_N1__CACATTTCAAACGTGG-1	TNKILC	-0.142574
003-004_T0_COL_LP_5p_N1__AAATGCCCATGTTGAC-1	TNKILC	5.14151
003-004_T0_COL_LP_5p_N1__GAAATGAGTAGCCTCG-1	TNKILC	2.4423
003-004_T0_COL_LP_5p_N1__TACACGAGTCAGCTAT-1	TNKILC	3.19421
003-004_T0_COL_LP_5p_N1__GTGCTTCCACCGAATT-1	TNKILC	-0.0760344
003-004_T0_COL_LP_5p_N1__CAACCAATCAGAGACG-1	TNKILC	4.15225
003-004_T0_COL_LP_5p_N1__CTGATCCTCGATGAGG-1	TNKILC	4.23871
003-004_T0_COL_LP_5p_N1__GGTATTGTCTTTAGGG-1	TNKILC	3.77954
003-004_T0_COL_LP_5p_N1__GGTGCGTGTCTAGCCG-1	TNKILC	2.57955
003-004_T0_COL_LP_5p_N1__GCATACACATCGGACC-1	TNKILC	4.65727
003-004_T0_COL_LP_5p_N1__TCGGGACAGGTGCTAG-1	TNKILC	4.91962
003-004_T0_COL_LP_5p_N1__ATCCGAAGTAGGGACT-1	TNKILC	1.80857
003-004_T0_COL_LP_5p_N1__TGCACCTTCTGCTTGC-1	TNKILC	3.78657
003-004_T0_COL_LP_5p_N1__ATTTCTGAGTCTCGGC-1	TNKILC	3.0763
003-004_T0_COL_LP_5p_N1__TCCACACGTACCGTTA-1	TNKILC	3.30848
003-004_T0_COL_LP_5p_N1__AGTGTCAGTTGGTGGA-1	TNKILC	2.49303
003-004_T0_COL_LP_5p_N1__TAAGCGTTCGGCTACG-1	TNKILC	2.25323
003-004_T0_COL_LP_5p_N1__CTACATTAGCCCAATT-1	TNKILC	1.99032
003-004_T0_COL_LP_5p_N1__CGGACGTAGTGGGTTG-1	TNKILC	5.00065
003-004_T0_COL_LP_5p_N1__GACGTGCGTTCCATGA-1	TNKILC	7.79198
003-004_T0_COL_LP_5p_N1__TCGCGAGTCCACGACG-1	TNKILC	1.37952
003-004_T0_COL_LP_5p_N1__TACGGGCCACCGATAT-1	TNKILC	3.15141
003-004_T0_COL_LP_5p_N1__ATAGACCGTCGAAAGC-1	TNKILC	3.66144
003-004_T0_COL_LP_5p_N1__TTAGGCAAGACAAAGG-1	TNKILC	3.78611
003-004_T0_COL_LP_5p_N1__TATCAGGTCTCCGGTT-1	TNKILC	1.79908
003-004_T0_COL_LP_5p_N1__CTACGTCGTCCAGTAT-1	TNKILC	3.11753
003-004_T0_COL_LP_5p_N1__AATCGGTGTTCTGGTA-1	TNKILC	3.94148
003-004_T0_COL_LP_5p_N1__CAGAATCGTGTTGAGG-1	TNKILC	3.29142
003-004_T0_COL_LP_5p_N1__TGACGGCGTATCACCA-1	TNKILC	4.73922
003-004_T0_COL_LP_5p_N1__GGAGCAAGTGCACTTA-1	TNKILC	3.40565
003-004_T0_COL_LP_5p_N1__TGATTTCGTACCGTTA-1	TNKILC	6.11069
003-004_T0_COL_LP_5p_N1__GTAGTCATCAAGGCTT-1	TNKILC	1.29983
003-004_T0_COL_LP_5p_N1__AGTGTCAAGGTGATTA-1	TNKILC	5.80406
003-004_T0_COL_LP_5p_N1__TCTCTAAGTCTCCATC-1	TNKILC	1.48187
003-004_T0_COL_LP_5p_N1__GCGGGTTAGTCCAGGA-1	TNKILC	3.48628
003-004_T0_COL_LP_5p_N1__CGGACTGAGCTTCGCG-1	TNKILC	1.98663
003-004_T0_COL_LP_5p_N1__CGTTCTGAGACAAAGG-1	TNKILC	2.71656
003-004_T0_COL_LP_5p_N1__CGTCTACTCGTGGTCG-1	TNKILC	0.505702
003-004_T0_COL_LP_5p_N1__AGCTCCTCAAACGTGG-1	TNKILC	2.10125
003-004_T0_COL_LP_5p_N1__CTCAGAACAGGCTCAC-1	TNKILC	1.02845
003-004_T0_COL_LP_5p_N1__CTGAAGTTCGGCCGAT-1	TNKILC	2.30951
003-004_T0_COL_LP_5p_N1__AAAGTAGGTCCTCCAT-1	TNKILC	1.05122
003-004_T0_COL_LP_5p_N1__TGTGGTATCTGTTTGT-1	TNKILC	-0.707813
003-004_T0_COL_LP_5p_N1__GGCTGGTGTACAGTGG-1	TNKILC	3.49525
003-004_T0_COL_LP_5p_N1__TCGGGACCAAGAGTCG-1	TNKILC	0.706872
003-004_T0_COL_LP_5p_N1__GCTTCCAGTTACAGAA-1	TNKILC	2.05123
003-004_T0_COL_LP_5p_N1__CAAGTTGAGAGTGAGA-1	TNKILC	2.78691
003-004_T0_COL_LP_5p_N1__TCGAGGCTCAGATAAG-1	TNKILC	1.76135
003-004_T0_COL_LP_5p_N1__AAAGTAGGTTTAGCTG-1	TNKILC	3.13653
003-004_T0_COL_LP_5p_N1__CAGGTGCTCCACGACG-1	TNKILC	2.59519
003-004_T0_COL_LP_5p_N1__CAGAGAGGTTACGGAG-1	TNKILC	1.1409
003-004_T0_COL_LP_5p_N1__GCTCTGTGTCTCAACA-1	TNKILC	2.49309
003-004_T0_COL_LP_5p_N1__GACTGCGAGTTGTCGT-1	TNKILC	3.54703
003-004_T0_COL_LP_5p_N1__CGTCCATTCTGCAGTA-1	TNKILC	6.1274
003-004_T0_COL_LP_5p_N1__TGCGTGGAGATGTGGC-1	TNKILC	5.30915
003-004_T0_COL_LP_5p_N1__TCACAAGTCTACCTGC-1	TNKILC	3.01441
003-004_T0_COL_LP_5p_N1__ATTATCCAGCGTTTAC-1	TNKILC	3.26647
003-004_T0_COL_LP_5p_N1__TTATGCTGTAGGCTGA-1	TNKILC	1.99877
003-004_T0_COL_LP_5p_N1__GGCGACTGTCCAAGTT-1	TNKILC	4.03864
003-004_T0_COL_LP_5p_N1__CTCATTACATACGCCG-1	TNKILC	3.41744
003-004_T0_COL_LP_5p_N1__GCTCTGTTCCTTTCTC-1	TNKILC	6.82149
003-004_T0_COL_LP_5p_N1__CTTCTCTTCTACGAGT-1	TNKILC	1.9723
003-004_T0_COL_LP_5p_N1__AGTGGGATCGTACCGG-1	TNKILC	-0.543886
003-004_T0_COL_LP_5p_N1__CGTTAGAAGTTCCACA-1	TNKILC	2.80434
003-004_T0_COL_LP_5p_N1__TCAGGTATCCGGCACA-1	TNKILC	2.92486
003-004_T0_COL_LP_5p_N1__CGCTGGATCTTCGAGA-1	TNKILC	4.1664
003-004_T0_COL_LP_5p_N1__GTACGTAGTTTGTTTC-1	TNKILC	3.04843
003-004_T0_COL_LP_5p_N1__TGCCCATTCCAAAGTC-1	TNKILC	3.46835
003-004_T0_COL_LP_5p_N1__GAAATGATCTTGTTTG-1	TNKILC	5.45778
003-004_T0_COL_LP_5p_N1__CCGTACTTCACCAGGC-1	TNKILC	1.41282
003-004_T0_COL_LP_5p_N1__AAGACCTGTCGGGTCT-1	TNKILC	2.86052
003-004_T0_COL_LP_5p_N1__CACTCCAAGGATGGAA-1	TNKILC	11.872
003-004_T0_COL_LP_5p_N1__CAGTCCTCAGGACCCT-1	TNKILC	3.30714
003-004_T0_COL_LP_5p_N1__CCTAGCTTCTACCAGA-1	TNKILC	1.01504
003-004_T0_COL_LP_5p_N1__GAGGTGATCCTAGAAC-1	TNKILC	3.87839
003-004_T0_COL_LP_5p_N1__GGAATAACACCTTGTC-1	TNKILC	-0.127427
003-004_T0_COL_LP_5p_N1__CACATTTTCATGGTCA-1	TNKILC	1.8633
003-004_T0_COL_LP_5p_N1__GAGTCCGCAGTATCTG-1	TNKILC	2.57368
003-004_T0_COL_LP_5p_N1__AGGGATGCAGGCAGTA-1	TNKILC	5.73478
003-004_T0_COL_LP_5p_N1__GTTAAGCAGGCACATG-1	TNKILC	2.16489
003-004_T0_COL_LP_5p_N1__TGGCTGGGTCGCTTTC-1	TNKILC	4.32439
003-004_T0_COL_LP_5p_N1__CTAGAGTCATGATCCA-1	TNKILC	6.01461
003-004_T0_COL_LP_5p_N1__GAGCAGAAGATCTGAA-1	TNKILC	1.01271
003-004_T0_COL_LP_5p_N1__GACGTGCAGCTCCTCT-1	TNKILC	1.54865
003-004_T0_COL_LP_5p_N1__TTTCCTCGTACGACCC-1	TNKILC	3.37656
003-004_T0_COL_LP_5p_N1__ATCACGAGTTCCTCCA-1	TNKILC	0.843062
003-004_T0_COL_LP_5p_N1__ACCAGTACACAAGCCC-1	TNKILC	2.56863
003-004_T0_COL_LP_5p_N1__TAGCCGGAGAAGGTTT-1	TNKILC	1.91804
003-004_T0_COL_LP_5p_N1__TTCTTAGGTCCAAGTT-1	TNKILC	0.999911
003-004_T0_COL_LP_5p_N1__ACACCAAAGCTGCCCA-1	TNKILC	0.911745
003-004_T0_COL_LP_5p_N1__GTGCATATCTTTACAC-1	TNKILC	3.9569
003-004_T0_COL_LP_5p_N1__CCGGGATCACAGGTTT-1	TNKILC	1.64178
003-004_T0_COL_LP_5p_N1__TACTTGTGTTCGTGAT-1	TNKILC	0.586653
003-004_T0_COL_LP_5p_N1__ACAGCTAGTTCAGGCC-1	TNKILC	7.20327
003-004_T0_COL_LP_5p_N1__GACGGCTCAGATTGCT-1	TNKILC	1.57237
003-004_T0_COL_LP_5p_N1__AGGCCACAGTACGTAA-1	TNKILC	3.21947
003-004_T0_COL_LP_5p_N1__GCGCGATGTAGGCTGA-1	TNKILC	1.74679
003-004_T0_COL_LP_5p_N1__TGTGGTATCCATTCTA-1	TNKILC	2.30181
003-004_T0_COL_LP_5p_N1__TCGCGTTTCTATGTGG-1	TNKILC	3.98937
003-004_T0_COL_LP_5p_N1__GTCAAGTAGTGTACCT-1	TNKILC	-0.336583
003-004_T0_COL_LP_5p_N1__TGGTTAGGTCGGGTCT-1	TNKILC	4.72158
003-004_T0_COL_LP_5p_N1__CGATTGAGTCGACTGC-1	TNKILC	1.47766
003-004_T0_COL_LP_5p_N1__TTATGCTCAAACCTAC-1	TNKILC	4.58641
003-004_T0_COL_LP_5p_N1__ACAGCTAGTCACTTCC-1	TNKILC	4.02131
003-004_T0_COL_LP_5p_N1__CAGGTGCGTGACAAAT-1	TNKILC	2.35137
003-004_T0_COL_LP_5p_N1__GCTGCGAAGAAACGCC-1	TNKILC	1.67897
003-004_T0_COL_LP_5p_N1__TACGGTACAGACGCCT-1	TNKILC	3.86059
003-004_T0_COL_LP_5p_N1__ATTGGACAGTTACCCA-1	TNKILC	2.12098
003-004_T0_COL_LP_5p_N1__GCCAAATGTAACGCGA-1	TNKILC	2.32481
003-004_T0_COL_LP_5p_N1__TGGGCGTCAAGAAAGG-1	TNKILC	7.89965
003-004_T0_COL_LP_5p_N1__TCTCATAAGGGAACGG-1	TNKILC	0.542409
003-004_T0_COL_LP_5p_N1__TAAGTGCAGTCGCCGT-1	TNKILC	1.23099
003-004_T0_COL_LP_5p_N1__TTGCGTCAGGTGATTA-1	TNKILC	2.08796
003-004_T0_COL_LP_5p_N1__GGACGTCAGTACGTTC-1	TNKILC	7.82436
003-004_T0_COL_LP_5p_N1__CGCGGTATCTTGCATT-1	TNKILC	1.53932
003-004_T0_COL_LP_5p_N1__TCTATTGAGTGCAAGC-1	TNKILC	0.821306
003-004_T0_COL_LP_5p_N1__TGACTTTTCTCTAAGG-1	TNKILC	1.69136
003-004_T0_COL_LP_5p_N1__TTGGCAACAGGTCCAC-1	TNKILC	3.71773
003-004_T0_COL_LP_5p_N1__CTAAGACGTCCAGTGC-1	TNKILC	1.19791
003-004_T0_COL_LP_5p_N1__TCAACGAAGCTAAGAT-1	TNKILC	1.57521
003-004_T0_COL_LP_5p_N1__TTCGGTCGTCAGCTAT-1	TNKILC	2.46035
003-004_T0_COL_LP_5p_N1__CCCAATCCATCCCATC-1	TNKILC	5.22098
003-004_T0_COL_LP_5p_N1__GGACAAGCACCAGGCT-1	TNKILC	1.13516
003-004_T0_COL_LP_5p_N1__TTAGTTCGTTGTCTTT-1	TNKILC	5.19692
003-004_T0_COL_LP_5p_N1__AACTCAGCATCATCCC-1	TNKILC	2.64989
003-004_T0_COL_LP_5p_N1__ACTGTCCGTCTCGTTC-1	TNKILC	3.76703
003-004_T0_COL_LP_5p_N1__CATCGGGCAGCCACCA-1	TNKILC	-0.111795
003-004_T0_COL_LP_5p_N1__TGATTTCCACGTCTCT-1	TNKILC	1.76119
003-004_T0_COL_LP_5p_N1__CTGATCCGTAGGGTAC-1	TNKILC	2.8512
003-004_T0_COL_LP_5p_N1__CAACTAGGTTCAGTAC-1	TNKILC	4.6974
003-004_T0_COL_LP_5p_N1__CGGAGCTAGTGAAGTT-1	TNKILC	5.86615
003-004_T0_COL_LP_5p_N1__CTCTACGAGCGTTGCC-1	TNKILC	0.364079
003-004_T0_COL_LP_5p_N1__GCGCAACCACTGTGTA-1	TNKILC	4.20255
003-004_T0_COL_LP_5p_N1__CTTAACTGTGTTGAGG-1	TNKILC	1.3693
003-004_T0_COL_LP_5p_N1__CTGAAGTTCTTGTATC-1	TNKILC	2.45787
003-004_T0_COL_LP_5p_N1__TATCAGGCACTGTTAG-1	TNKILC	0.604237
003-004_T0_COL_LP_5p_N1__TGAGAGGTCCTATTCA-1	TNKILC	3.3158
003-004_T0_COL_LP_5p_N1__TCTATTGAGGAGCGTT-1	TNKILC	5.16662
003-004_T0_COL_LP_5p_N1__TTCTACACAACTGCGC-1	TNKILC	2.55361
003-004_T0_COL_LP_5p_N1__CATATTCTCTGTTGAG-1	TNKILC	3.06323
003-004_T0_COL_LP_5p_N1__GACGTGCAGTGTGGCA-1	TNKILC	1.63396
003-004_T0_COL_LP_5p_N1__GATGAAACAATCCGAT-1	TNKILC	0.970177
003-004_T0_COL_LP_5p_N1__CTAGTGACATCGGACC-1	TNKILC	4.58388
003-004_T0_COL_LP_5p_N1__CAACCAACACCGAATT-1	TNKILC	0.51313
003-004_T0_COL_LP_5p_N1__CCTTACGAGACAATAC-1	TNKILC	2.3571
003-004_T0_COL_LP_5p_N1__GCTCTGTGTCCGAAGA-1	TNKILC	5.47904
003-004_T0_COL_LP_5p_N1__CTTAGGAGTTCCACTC-1	TNKILC	3.76037
003-004_T0_COL_LP_5p_N1__TTCTCCTGTTGTCGCG-1	TNKILC	2.33729
003-004_T0_COL_LP_5p_N1__GTAACGTGTATTAGCC-1	TNKILC	3.66556
003-004_T0_COL_LP_5p_N1__TACGGGCGTTACTGAC-1	TNKILC	5.62711
003-004_T0_COL_LP_5p_N1__ATCCACCCAGTAGAGC-1	TNKILC	2.85777
003-004_T0_COL_LP_5p_N1__ACGGAGATCTGTCAAG-1	TNKILC	0.814796
003-004_T0_COL_LP_5p_N1__GATCAGTAGGCGCTCT-1	TNKILC	1.65365
003-004_T0_COL_LP_5p_N1__CTCTGGTCAGAGCCAA-1	TNKILC	2.28509
003-004_T0_COL_LP_5p_N1__CGCTGGATCGAATGCT-1	TNKILC	1.21612
003-004_T0_COL_LP_5p_N1__GTTAAGCTCCGTTGCT-1	TNKILC	5.07639
003-004_T0_COL_LP_5p_N1__ACGGGTCTCTCTGAGA-1	TNKILC	2.43024
003-004_T0_COL_LP_5p_N1__ACGAGCCCATCGATTG-1	TNKILC	1.5339
003-004_T0_COL_LP_5p_N1__GATGAAAGTTATGCGT-1	TNKILC	3.57977
003-004_T0_COL_LP_5p_N1__AAAGATGCATCATCCC-1	TNKILC	2.01387
003-004_T0_COL_LP_5p_N1__CACCACTGTGCCTGGT-1	TNKILC	1.70253
003-004_T0_COL_LP_5p_N1__CACACAAGTGAGTGAC-1	TNKILC	2.17466
003-004_T0_COL_LP_5p_N1__GGTGTTACAATCGGTT-1	TNKILC	0.944949
003-004_T0_COL_LP_5p_N1__CCGTGGACATGAAGTA-1	TNKILC	-0.612751
003-004_T0_COL_LP_5p_N1__CCGTGGAGTCCCTTGT-1	TNKILC	2.39473
003-004_T0_COL_LP_5p_N1__CATCAGAAGGCATGGT-1	TNKILC	0.64183
003-004_T0_COL_LP_5p_N1__AGAGCTTGTAAAGTCA-1	TNKILC	1.34672
003-004_T0_COL_LP_5p_N1__TTCTCCTGTTAAGACA-1	TNKILC	1.01068
003-004_T0_COL_LP_5p_N1__GGGATGACATGTTCCC-1	TNKILC	4.5942
003-004_T0_COL_LP_5p_N1__CGGACGTAGTGTACGG-1	TNKILC	6.49716
003-004_T0_COL_LP_5p_N1__ACACCCTGTTTCGCTC-1	TNKILC	1.58556
003-004_T0_COL_LP_5p_N1__AGGCCGTTCAGCGACC-1	TNKILC	1.67727
003-004_T0_COL_LP_5p_N1__TCACAAGTCTTTAGTC-1	TNKILC	3.46716
003-004_T0_COL_LP_5p_N1__ATCTACTTCGTATCAG-1	TNKILC	1.50319
003-004_T0_COL_LP_5p_N1__GACGGCTAGACAATAC-1	TNKILC	3.89269
003-004_T0_COL_LP_5p_N1__ACAGCTACACGACGAA-1	TNKILC	2.40475
003-004_T0_COL_LP_5p_N1__GACAGAGTCTTACCTA-1	TNKILC	2.57505
003-004_T0_COL_LP_5p_N1__TTCTCCTTCAGGTTCA-1	TNKILC	2.8679
003-004_T0_COL_LP_5p_N1__CGGACGTAGTACGTTC-1	TNKILC	4.93997
003-004_T0_COL_LP_5p_N1__TGCACCTTCATACGGT-1	TNKILC	4.56469
003-004_T0_COL_LP_5p_N1__AGCGTATGTACTCTCC-1	TNKILC	4.5991
003-004_T0_COL_LP_5p_N1__CAGCCGACAGGTCGTC-1	TNKILC	4.04893
003-004_T0_COL_LP_5p_N1__TACGGATGTAATCACC-1	TNKILC	1.96572
003-004_T0_COL_LP_5p_N1__AGGTCCGCACTTCTGC-1	TNKILC	0.683979
003-004_T0_COL_LP_5p_N1__TCTTCGGCAGACTCGC-1	TNKILC	6.85001
003-004_T0_COL_LP_5p_N1__GGTGAAGGTAGCGCTC-1	TNKILC	4.62335
003-004_T0_COL_LP_5p_N1__TCGCGTTGTCGCGAAA-1	TNKILC	4.35817
003-004_T0_COL_LP_5p_N1__CTGAAACTCTAACTTC-1	TNKILC	5.52578
003-004_T0_COL_LP_5p_N1__CTCAGAAAGGACGAAA-1	TNKILC	0.212113
003-004_T0_COL_LP_5p_N1__TGTTCCGCATTGGCGC-1	TNKILC	2.49088
003-004_T0_COL_LP_5p_N1__AACCGCGCACCTCGTT-1	TNKILC	0.845492
003-004_T0_COL_LP_5p_N1__CAAGGCCTCCCAAGTA-1	TNKILC	0.318277
003-004_T0_COL_LP_5p_N1__TGGCCAGAGCCACGTC-1	TNKILC	1.7265
003-004_T0_COL_LP_5p_N1__GATCAGTCAGTCAGCC-1	TNKILC	2.91482
003-004_T0_COL_LP_5p_N1__GTTCATTGTGTCGCTG-1	TNKILC	3.24285
003-004_T0_COL_LP_5p_N1__TCTTCGGGTGGCGAAT-1	TNKILC	2.60578
003-004_T0_COL_LP_5p_N1__GATGCTAGTGGGTATG-1	TNKILC	0.310276
003-004_T0_COL_LP_5p_N1__CCAGCGAAGGAACTGC-1	TNKILC	6.47731
003-004_T0_COL_LP_5p_N1__ATCTGCCAGGATGGTC-1	TNKILC	2.52009
003-004_T0_COL_LP_5p_N1__CGATCGGTCCCAAGTA-1	TNKILC	2.3201
003-004_T0_COL_LP_5p_N1__CATCAAGCAACGCACC-1	TNKILC	3.67263
003-004_T0_COL_LP_5p_N1__TGGGAAGCAGAAGCAC-1	TNKILC	0.58688
003-004_T0_COL_LP_5p_N1__ACACCGGCATGCCCGA-1	TNKILC	5.68104
003-004_T0_COL_LP_5p_N1__TCCCGATAGCAGCGTA-1	TNKILC	3.69645
003-004_T0_COL_LP_5p_N1__TAAGCGTGTGCGCTTG-1	TNKILC	2.53085
003-004_T0_COL_LP_5p_N1__AGATCTGCACGCTTTC-1	TNKILC	2.50204
003-004_T0_COL_LP_5p_N1__TGGGAAGAGTCATCCA-1	TNKILC	2.24236
003-004_T0_COL_LP_5p_N1__CGCTGGAGTAGGCATG-1	TNKILC	3.23873
003-004_T0_COL_LP_5p_N1__GTCATTTTCATAAAGG-1	TNKILC	1.14131
003-004_T0_COL_LP_5p_N1__TAAGTGCCAGGTTTCA-1	TNKILC	0.161296
003-004_T0_COL_LP_5p_N1__GTCGTAACAAGCGCTC-1	TNKILC	4.1543
003-004_T0_COL_LP_5p_N1__GCACATATCCCTGACT-1	TNKILC	2.181
003-004_T0_COL_LP_5p_N1__GACGTGCTCTATCCCG-1	TNKILC	5.7035
003-004_T0_COL_LP_5p_N1__GGACAGATCCGCATCT-1	TNKILC	5.93196
003-004_T0_COL_LP_5p_N1__TTCCCAGAGGCGATAC-1	TNKILC	2.56564
003-004_T0_COL_LP_5p_N1__CCTCAGTCATGGATGG-1	TNKILC	1.53409
003-004_T0_COL_LP_5p_N1__CGACCTTTCAACACAC-1	TNKILC	1.98929
003-004_T0_COL_LP_5p_N1__GAACATCTCGACAGCC-1	TNKILC	1.44299
003-004_T0_COL_LP_5p_N1__GGGACCTAGTTAGCGG-1	TNKILC	3.50548
003-004_T0_COL_LP_5p_N1__CAGTAACGTTCATGGT-1	TNKILC	4.70661
003-004_T0_COL_LP_5p_N1__GGATTACAGTACGCCC-1	TNKILC	0.832609
003-004_T0_COL_LP_5p_N1__CTAGTGAAGATCGGGT-1	TNKILC	3.04227
003-004_T0_COL_LP_5p_N1__CTTAGGAAGAGGGCTT-1	TNKILC	4.55358
003-005_T0_COL_LP_5p_N1__GACGTGCAGTCCAGGA-1	TNKILC	5.34849
003-005_T0_COL_LP_5p_N1__CGTCAGGCACCATGTA-1	TNKILC	6.95862
003-005_T0_COL_LP_5p_N1__ACGAGGAGTACAGTGG-1	TNKILC	6.80122
003-005_T0_COL_LP_5p_N1__CGCTATCAGACACGAC-1	TNKILC	6.65774
003-005_T0_COL_LP_5p_N1__CACCACTGTCCGACGT-1	TNKILC	3.85319
003-005_T0_COL_LP_5p_N1__CGGAGTCGTTAGGGTG-1	TNKILC	4.08382
003-005_T0_COL_LP_5p_N1__GACAGAGTCCAAACTG-1	TNKILC	3.37834
003-005_T0_COL_LP_5p_N1__TGCACCTGTCGAGATG-1	TNKILC	7.47382
003-005_T0_COL_LP_5p_N1__TCCCGATTCTGCCAGG-1	TNKILC	5.29928
003-005_T0_COL_LP_5p_N1__ATAACGCGTCAAAGCG-1	TNKILC	4.70697
003-005_T0_COL_LP_5p_N1__TCAGGATGTATATGAG-1	TNKILC	6.23757
003-005_T0_COL_LP_5p_N1__CTCTAATAGCCACGCT-1	TNKILC	6.7332
003-005_T0_COL_LP_5p_N1__TACACGAAGATTACCC-1	TNKILC	1.82516
003-005_T0_COL_LP_5p_N1__GTGCATACACTGAAGG-1	TNKILC	7.19325
003-005_T0_COL_LP_5p_N1__CCAGCGATCCCGGATG-1	TNKILC	4.39309
003-005_T0_COL_LP_5p_N1__CAAGATCCATCGGTTA-1	TNKILC	3.27798
003-005_T0_COL_LP_5p_N1__GCAGCCAGTACCCAAT-1	TNKILC	7.31735
003-005_T0_COL_LP_5p_N1__TACGGGCAGTACGCGA-1	TNKILC	9.26784
003-005_T0_COL_LP_5p_N1__TCAGATGGTCGGGTCT-1	TNKILC	4.19933
003-005_T0_COL_LP_5p_N1__GTGCAGCTCATGTGGT-1	TNKILC	5.94083
003-005_T0_COL_LP_5p_N1__AACCATGAGACTAGAT-1	TNKILC	3.56626
003-005_T0_COL_LP_5p_N1__AGGTCCGAGATGCGAC-1	TNKILC	5.25665
003-005_T0_COL_LP_5p_N1__TTTATGCCAAGACACG-1	TNKILC	2.06566
003-005_T0_COL_LP_5p_N1__AACCGCGAGCTAAGAT-1	TNKILC	6.95948
003-005_T0_COL_LP_5p_N1__ACATCAGTCTAACTCT-1	TNKILC	8.90245
003-005_T0_COL_LP_5p_N1__CAACCTCGTTCACGGC-1	TNKILC	5.72554
003-005_T0_COL_LP_5p_N1__CCTTCGATCGCGTAGC-1	TNKILC	6.6281
003-005_T0_COL_LP_5p_N1__GGACATTCATCAGTAC-1	TNKILC	7.58032
003-005_T0_COL_LP_5p_N1__AGCTCCTCAATGAAAC-1	TNKILC	2.33231
003-005_T0_COL_LP_5p_N1__TCGAGGCAGACTACAA-1	TNKILC	2.94212
003-005_T0_COL_LP_5p_N1__GGTGTTACAGTCAGCC-1	TNKILC	3.14942
003-005_T0_COL_LP_5p_N1__CAGATCAAGAGACTAT-1	TNKILC	6.30273
003-005_T0_COL_LP_5p_N1__ATCTGCCCATCCCACT-1	TNKILC	5.12374
003-005_T0_COL_LP_5p_N1__GGTGTTAAGTGGAGAA-1	TNKILC	2.47529
003-005_T0_COL_LP_5p_N1__CCACCTACATTACCTT-1	TNKILC	4.81729
003-005_T0_COL_LP_5p_N1__CTGATCCAGTACACCT-1	TNKILC	2.8853
003-005_T0_COL_LP_5p_N1__CTCGTACCAGGTGCCT-1	TNKILC	6.58777
003-005_T0_COL_LP_5p_N1__ATAACGCTCGTCTGCT-1	TNKILC	2.90766
003-005_T0_COL_LP_5p_N1__AAAGCAAAGTGCCAGA-1	TNKILC	5.22113
003-005_T0_COL_LP_5p_N1__TGTTCCGCACCGCTAG-1	TNKILC	4.11241
003-005_T0_COL_LP_5p_N1__GTCTTCGCAGTTTACG-1	TNKILC	1.35428
003-005_T0_COL_LP_5p_N1__CCCAATCTCTGCTGTC-1	TNKILC	2.83132
003-005_T0_COL_LP_5p_N1__GGTGAAGCATACTACG-1	TNKILC	7.01346
003-005_T0_COL_LP_5p_N1__GATCGCGCAGGGCATA-1	TNKILC	3.22892
003-005_T0_COL_LP_5p_N1__ATTATCCTCTATCGCC-1	TNKILC	7.40641
003-005_T0_COL_LP_5p_N1__TACGGATTCTTGTTTG-1	TNKILC	6.69169
003-005_T0_COL_LP_5p_N1__TCTATTGCAGATCTGT-1	TNKILC	5.08262
003-005_T0_COL_LP_5p_N1__TTCTACAAGAGTAATC-1	TNKILC	4.63976
003-005_T0_COL_LP_5p_N1__AACTTTCGTCACACGC-1	TNKILC	7.62179
003-005_T0_COL_LP_5p_N1__AAAGCAAAGGCTACGA-1	TNKILC	3.15625
003-005_T0_COL_LP_5p_N1__CAGCTGGTCGAGCCCA-1	TNKILC	5.31421
003-005_T0_COL_LP_5p_N1__GCTTGAATCTAGCACA-1	TNKILC	5.62997
003-005_T0_COL_LP_5p_N1__AGAGTGGGTACCATCA-1	TNKILC	5.33927
003-005_T0_COL_LP_5p_N1__AGCTCTCAGTAGGCCA-1	TNKILC	4.40274
003-005_T0_COL_LP_5p_N1__GGATTACAGGAGTACC-1	TNKILC	4.06778
003-005_T0_COL_LP_5p_N1__CTCGAAAGTGCAGTAG-1	TNKILC	7.03583
003-005_T0_COL_LP_5p_N1__ACGCCAGTCAGGCAAG-1	TNKILC	3.19473
003-005_T0_COL_LP_5p_N1__AGGTCATGTCTCCACT-1	TNKILC	4.99066
003-005_T0_COL_LP_5p_N1__ACCTTTACAAGGACAC-1	TNKILC	5.14089
003-005_T0_COL_LP_5p_N1__ATTGGACGTGATAAGT-1	TNKILC	5.38793
003-005_T0_COL_LP_5p_N1__TGACAACCAACTTGAC-1	TNKILC	3.6874
003-005_T0_COL_LP_5p_N1__TCATTACAGGCCCTCA-1	TNKILC	3.25252
003-005_T0_COL_LP_5p_N1__CGCGGTAGTCAGAATA-1	TNKILC	5.59895
003-005_T0_COL_LP_5p_N1__GGGAATGAGGCTAGAC-1	TNKILC	4.75839
003-005_T0_COL_LP_5p_N1__GTGAAGGGTGGACGAT-1	TNKILC	3.07715
003-005_T0_COL_LP_5p_N1__GTCAAGTCATCAGTAC-1	TNKILC	7.14807
003-005_T0_COL_LP_5p_N1__GAATGAAGTGGTAACG-1	TNKILC	6.57094
003-005_T0_COL_LP_5p_N1__GCATACAGTCTAGTGT-1	TNKILC	8.27648
003-005_T0_COL_LP_5p_N1__ATAACGCAGGATGGAA-1	TNKILC	9.7086
003-005_T0_COL_LP_5p_N1__CATGCCTTCAATCTCT-1	TNKILC	4.18365
003-005_T0_COL_LP_5p_N1__TCACAAGAGAGCCCAA-1	TNKILC	6.56393
003-005_T0_COL_LP_5p_N1__TAGACCACAGTCAGAG-1	TNKILC	2.10153
003-005_T0_COL_LP_5p_N1__GTAACGTTCCAGTATG-1	TNKILC	6.2078
003-005_T0_COL_LP_5p_N1__CTTAACTAGCTACCGC-1	TNKILC	2.11632
003-005_T0_COL_LP_5p_N1__GCTGGGTTCGTTACGA-1	TNKILC	7.25036
003-005_T0_COL_LP_5p_N1__CTCGGGAGTCAAAGCG-1	TNKILC	4.71087
003-005_T0_COL_LP_5p_N1__TACGGTACACAAGTAA-1	TNKILC	7.82141
003-005_T0_COL_LP_5p_N1__GAAACTCCAATAGCAA-1	TNKILC	6.08215
003-005_T0_COL_LP_5p_N1__ATTGGACAGAAACCTA-1	TNKILC	3.07544
003-005_T0_COL_LP_5p_N1__GACCTGGGTACTCGCG-1	TNKILC	1.69982
003-005_T0_COL_LP_5p_N1__CTCGTACTCCGTTGCT-1	TNKILC	5.01129
003-005_T0_COL_LP_5p_N1__AGAATAGAGGCCCTTG-1	TNKILC	2.06305
003-005_T0_COL_LP_5p_N1__ACGATACAGACCTTTG-1	TNKILC	7.55824
003-005_T0_COL_LP_5p_N1__GTCTCGTTCCCTAATT-1	TNKILC	5.99307
003-005_T0_COL_LP_5p_N1__TACGGTACAGATGGCA-1	TNKILC	6.13746
003-005_T0_COL_LP_5p_N1__AACTCAGAGCTGATAA-1	TNKILC	5.3404
003-005_T0_COL_LP_5p_N1__CCATGTCTCGGCCGAT-1	TNKILC	3.74704
003-005_T0_COL_LP_5p_N1__TAAGAGACATACCATG-1	TNKILC	2.49764
003-005_T0_COL_LP_5p_N1__ACGGCCAAGTTATCGC-1	TNKILC	2.2641
003-005_T0_COL_LP_5p_N1__CCTCAGTGTCTAGTGT-1	TNKILC	5.69041
003-005_T0_COL_LP_5p_N1__CTCGAAAGTGTCTGAT-1	TNKILC	6.29389
003-005_T0_COL_LP_5p_N1__ACTGCTCCACTTAAGC-1	TNKILC	2.05786
003-005_T0_COL_LP_5p_N1__GGCTGGTGTCTCTTAT-1	TNKILC	2.94165
003-005_T0_COL_LP_5p_N1__TCACAAGCAGGACGTA-1	TNKILC	4.01548
003-005_T0_COL_LP_5p_N1__CACCACTTCCTCATTA-1	TNKILC	11.3544
003-005_T0_COL_LP_5p_N1__TTGGCAAGTCAAGCGA-1	TNKILC	6.82189
003-005_T0_COL_LP_5p_N1__GTGGGTCTCGCAGGCT-1	TNKILC	4.53432
003-005_T0_COL_LP_5p_N1__TACGGTACACTAGTAC-1	TNKILC	5.03186
003-005_T0_COL_LP_5p_N1__GCTCTGTGTTGGTAAA-1	TNKILC	5.26622
003-005_T0_COL_LP_5p_N1__AAACGGGCAGATAATG-1	TNKILC	5.01078
003-005_T0_COL_LP_5p_N1__ATTTCTGTCGGAGCAA-1	TNKILC	3.31308
003-005_T0_COL_LP_5p_N1__GCAATCATCGGTCTAA-1	TNKILC	5.68596
003-005_T0_COL_LP_5p_N1__CGGTTAAGTATTCGTG-1	TNKILC	6.89124
003-005_T0_COL_LP_5p_N1__TCAGGATCATGCAATC-1	TNKILC	3.70531
003-005_T0_COL_LP_5p_N1__CACAGTAGTGGAAAGA-1	TNKILC	4.50869
003-005_T0_COL_LP_5p_N1__AGGCCGTGTGATAAAC-1	TNKILC	2.71318
003-005_T0_COL_LP_5p_N1__GGTGTTACAGTCAGAG-1	TNKILC	4.5713
003-005_T0_COL_LP_5p_N1__CACCTTGGTGGCTCCA-1	TNKILC	7.09195
003-005_T0_COL_LP_5p_N1__GAGGTGAAGAACAACT-1	TNKILC	1.63983
003-005_T0_COL_LP_5p_N1__AAAGCAATCGGACAAG-1	TNKILC	4.75749
003-005_T0_COL_LP_5p_N1__CACATTTTCACCGTAA-1	TNKILC	3.50591
003-005_T0_COL_LP_5p_N1__CAAGATCCAGGAACGT-1	TNKILC	3.27737
003-005_T0_COL_LP_5p_N1__GTGTGCGCATCCTTGC-1	TNKILC	6.10714
003-005_T0_COL_LP_5p_N1__GGACAGATCTGCTGTC-1	TNKILC	4.85886
003-005_T0_COL_LP_5p_N1__GTTAAGCTCGGCGGTT-1	TNKILC	6.61422
003-005_T0_COL_LP_5p_N1__TCGAGGCTCAGCAACT-1	TNKILC	5.28759
003-005_T0_COL_LP_5p_N1__AGGGAGTTCACAACGT-1	TNKILC	4.61943
003-005_T0_COL_LP_5p_N1__TTGTAGGTCAGGTTCA-1	TNKILC	4.79871
003-005_T0_COL_LP_5p_N1__GTGTTAGTCATCTGTT-1	TNKILC	3.20449
003-005_T0_COL_LP_5p_N1__ACTGAGTAGATGTGTA-1	TNKILC	4.23278
003-005_T0_COL_LP_5p_N1__GGCAATTGTCCTCTTG-1	TNKILC	5.6209
003-005_T0_COL_LP_5p_N1__CGAACATTCGGTTAAC-1	TNKILC	0.893796
003-005_T0_COL_LP_5p_N1__CTAAGACGTAGTGAAT-1	TNKILC	4.60926
003-005_T0_COL_LP_5p_N1__TGACTTTCACCAGATT-1	TNKILC	5.262
003-005_T0_COL_LP_5p_N1__CGAGCACGTATCTGCA-1	TNKILC	4.36254
003-005_T0_COL_LP_5p_N1__GCTCTGTGTTGGTTTG-1	TNKILC	2.01789
003-005_T0_COL_LP_5p_N1__GGGTCTGCAATGACCT-1	TNKILC	7.44008
003-005_T0_COL_LP_5p_N1__CGTCTACTCAAACCGT-1	TNKILC	5.65814
003-005_T0_COL_LP_5p_N1__TGTATTCAGCACACAG-1	TNKILC	3.94226
003-005_T0_COL_LP_5p_N1__TCAGATGTCAACGGGA-1	TNKILC	9.30096
003-005_T0_COL_LP_5p_N1__TCATTACTCTGTCAAG-1	TNKILC	6.52119
003-005_T0_COL_LP_5p_N1__ACGGCCAAGGGTCTCC-1	TNKILC	4.43056
003-005_T0_COL_LP_5p_N1__ATCTGCCAGAGTGAGA-1	TNKILC	4.86002
003-005_T0_COL_LP_5p_N1__GGCTCGACATAGTAAG-1	TNKILC	5.16791
003-005_T0_COL_LP_5p_N1__TCTTTCCGTGTCTGAT-1	TNKILC	3.55536
003-005_T0_COL_LP_5p_N1__ATTACTCCAAGTTCTG-1	TNKILC	9.66871
003-005_T0_COL_LP_5p_N1__CTCGAAAAGGGCACTA-1	TNKILC	7.67431
003-005_T0_COL_LP_5p_N1__CATATTCGTTGGGACA-1	TNKILC	5.73882
003-005_T0_COL_LP_5p_N1__ACGGCCAGTTGTCTTT-1	TNKILC	3.7707
003-005_T0_COL_LP_5p_N1__CTCTAATCATGCAATC-1	TNKILC	8.11251
003-005_T0_COL_LP_5p_N1__TATGCCCTCAGTTGAC-1	TNKILC	6.19005
003-005_T0_COL_LP_5p_N1__GTACGTAAGCCCGAAA-1	TNKILC	3.71926
003-005_T0_COL_LP_5p_N1__ATCGAGTCAAGGTTTC-1	TNKILC	8.35116
003-005_T0_COL_LP_5p_N1__CTGGTCTAGACTACAA-1	TNKILC	6.01627
003-005_T0_COL_LP_5p_N1__AGTTGGTGTCCCTACT-1	TNKILC	5.25524
003-005_T0_COL_LP_5p_N1__ACGGGTCCAAGAGTCG-1	TNKILC	4.5438
003-005_T0_COL_LP_5p_N1__TTGACTTAGATCGATA-1	TNKILC	4.84081
003-005_T0_COL_LP_5p_N1__GGCAATTCAAAGTCAA-1	TNKILC	1.1109
003-005_T0_COL_LP_5p_N1__TGTATTCTCTCTGAGA-1	TNKILC	5.84201
003-005_T0_COL_LP_5p_N1__CTGGTCTTCACATAGC-1	TNKILC	7.51469
003-005_T0_COL_LP_5p_N1__GCATGATAGGCGCTCT-1	TNKILC	3.70887
003-005_T0_COL_LP_5p_N1__GCAAACTAGGATATAC-1	TNKILC	3.4733
003-005_T0_COL_LP_5p_N1__GCACATATCAGCACAT-1	TNKILC	5.89879
003-005_T0_COL_LP_5p_N1__GTATTCTGTTACCAGT-1	TNKILC	7.18713
003-005_T0_COL_LP_5p_N1__GTCACAACAATTGCTG-1	TNKILC	4.76075
003-005_T0_COL_LP_5p_N1__TCGTACCGTCCTCCAT-1	TNKILC	3.22964
003-005_T0_COL_LP_5p_N1__GTACTCCAGGTTCCTA-1	TNKILC	14.9155
003-005_T0_COL_LP_5p_N1__TATCTCAGTCGCTTTC-1	TNKILC	2.04901
003-005_T0_COL_LP_5p_N1__AACTCAGTCTTGTCAT-1	TNKILC	1.75448
003-005_T0_COL_LP_5p_N1__GGCGACTTCCGCATCT-1	TNKILC	2.90345
003-005_T0_COL_LP_5p_N1__GGAATAAGTCTACCTC-1	TNKILC	7.65044
003-005_T0_COL_LP_5p_N1__GGGTTGCGTTCCATGA-1	TNKILC	3.70819
003-005_T0_COL_LP_5p_N1__CAGATCATCAGATAAG-1	TNKILC	4.83531
003-005_T0_COL_LP_5p_N1__CGAGCACGTACGCACC-1	TNKILC	4.78013
003-005_T0_COL_LP_5p_N1__GATTCAGAGATCTGCT-1	TNKILC	6.05448
003-005_T0_COL_LP_5p_N1__GGAAAGCCATGCTGGC-1	TNKILC	6.03443
003-005_T0_COL_LP_5p_N1__AGCCTAAGTCCGAATT-1	TNKILC	3.30557
003-005_T0_COL_LP_5p_N1__GAACGGACATGGTAGG-1	TNKILC	3.39739
003-005_T0_COL_LP_5p_N1__TTTACTGCAAGCCTAT-1	TNKILC	4.69742
003-005_T0_COL_LP_5p_N1__CCGGGATAGAGTCTGG-1	TNKILC	3.22495
003-005_T0_COL_LP_5p_N1__CGACCTTTCAGAGACG-1	TNKILC	4.12202
003-005_T0_COL_LP_5p_N1__TCAGCAATCTGTCCGT-1	TNKILC	2.95925
003-005_T0_COL_LP_5p_N1__CCTCTGAAGGCTATCT-1	TNKILC	3.79875
003-005_T0_COL_LP_5p_N1__GCAATCAGTCCGCTGA-1	TNKILC	4.99554
003-005_T0_COL_LP_5p_N1__AACCGCGAGGCTATCT-1	TNKILC	5.08376
003-005_T0_COL_LP_5p_N1__TCGTAGAAGTTGTAGA-1	TNKILC	2.81044
003-005_T0_COL_LP_5p_N1__TGGTTAGTCCAAAGTC-1	TNKILC	7.30501
003-005_T0_COL_LP_5p_N1__CCTAGCTCAAAGGCGT-1	TNKILC	0.888141
003-005_T0_COL_LP_5p_N1__AGGCCACTCGGCGGTT-1	TNKILC	4.59072
003-005_T0_COL_LP_5p_N1__CGATCGGCAGATTGCT-1	TNKILC	8.11817
003-005_T0_COL_LP_5p_N1__GTAGTCAGTCAACTGT-1	TNKILC	2.33362
003-005_T0_COL_LP_5p_N1__GCTTCCAAGAAGATTC-1	TNKILC	6.87891
003-005_T0_COL_LP_5p_N1__CGCCAAGTCACGCATA-1	TNKILC	2.92312
003-005_T0_COL_LP_5p_N1__AAGGTTCCAAGGTGTG-1	TNKILC	5.64135
003-005_T0_COL_LP_5p_N1__AGCGTATTCAGGATCT-1	TNKILC	5.07957
003-005_T0_COL_LP_5p_N1__CAACCAAGTGGTTTCA-1	TNKILC	3.87148
003-005_T0_COL_LP_5p_N1__GCATACAAGATCTGCT-1	TNKILC	7.45999
003-005_T0_COL_LP_5p_N1__CAGCATATCCTCATTA-1	TNKILC	7.16204
003-005_T0_COL_LP_5p_N1__CTCGTCAAGGTGTTAA-1	TNKILC	3.06465
003-005_T0_COL_LP_5p_N1__ACATGGTTCCACGACG-1	TNKILC	0.935271
003-005_T0_COL_LP_5p_N1__CTACGTCCACAAGCCC-1	TNKILC	1.94585
003-005_T0_COL_LP_5p_N1__GGACATTCATTAGGCT-1	TNKILC	5.09017
003-005_T0_COL_LP_5p_N1__AGTGAGGAGACTCGGA-1	TNKILC	3.1547
003-005_T0_COL_LP_5p_N1__GATCAGTGTGATAAAC-1	TNKILC	4.73963
003-005_T0_COL_LP_5p_N1__GATGAGGCAAGGCTCC-1	TNKILC	7.20409
003-005_T0_COL_LP_5p_N1__TCACGAAAGTCAAGGC-1	TNKILC	6.05652
003-005_T0_COL_LP_5p_N1__AGAGCTTCATTGAGCT-1	TNKILC	3.06944
003-005_T0_COL_LP_5p_N1__TACTTGTTCGAGAACG-1	TNKILC	3.40973
003-005_T0_COL_LP_5p_N1__CACACCTCACTTGGAT-1	TNKILC	4.39801
003-005_T0_COL_LP_5p_N1__GTGCTTCCAAGTCATC-1	TNKILC	5.31584
003-005_T0_COL_LP_5p_N1__TGCGCAGAGCTTCGCG-1	TNKILC	5.7478
003-005_T0_COL_LP_5p_N1__AGATTGCGTTCAACCA-1	TNKILC	4.60218
003-005_T0_COL_LP_5p_N1__GCAAACTCATCCGGGT-1	TNKILC	3.83876
003-005_T0_COL_LP_5p_N1__CTACCCAAGATACACA-1	TNKILC	6.88206
003-005_T0_COL_LP_5p_N1__GTGCAGCGTTATCACG-1	TNKILC	6.71998
003-005_T0_COL_LP_5p_N1__CAAGGCCAGGCGACAT-1	TNKILC	8.60381
003-005_T0_COL_LP_5p_N1__CTCTAATAGTGTACTC-1	TNKILC	4.52915
003-005_T0_COL_LP_5p_N1__CTTCTCTCAGTAAGAT-1	TNKILC	3.03035
003-005_T0_COL_LP_5p_N1__GTAACTGAGGGTGTTG-1	TNKILC	3.20261
003-005_T0_COL_LP_5p_N1__CGAGAAGCAATACGCT-1	TNKILC	6.56829
003-005_T0_COL_LP_5p_N1__GTCTTCGGTAGGGACT-1	TNKILC	2.70959
003-005_T0_COL_LP_5p_N1__GACTGCGGTTCTGTTT-1	TNKILC	6.82714
003-005_T0_COL_LP_5p_N1__GCGCGATAGGAGCGAG-1	TNKILC	5.82643
003-005_T0_COL_LP_5p_N1__GATCGATAGACCGGAT-1	TNKILC	2.96604
003-005_T0_COL_LP_5p_N1__AAGCCGCCACATTCGA-1	TNKILC	8.64838
003-005_T0_COL_LP_5p_N1__ACACCCTAGCCAACAG-1	TNKILC	4.72076
003-005_T0_COL_LP_5p_N1__GTTCGGGCAATGGTCT-1	TNKILC	5.54813
003-005_T0_COL_LP_5p_N1__TAGACCAAGCGTAATA-1	TNKILC	4.8701
003-005_T0_COL_LP_5p_N1__TCCACACAGTGGGTTG-1	TNKILC	2.04182
003-005_T0_COL_LP_5p_N1__GTCTTCGCATGATCCA-1	TNKILC	2.45632
003-005_T0_COL_LP_5p_N1__TTGTAGGCAGACAAGC-1	TNKILC	7.23294
003-005_T0_COL_LP_5p_N1__GTTACAGAGCTTCGCG-1	TNKILC	6.1817
003-005_T0_COL_LP_5p_N1__CTGTGCTGTTAGAACA-1	TNKILC	5.89155
003-005_T0_COL_LP_5p_N1__GTGGGTCTCATCTGTT-1	TNKILC	4.33638
003-005_T0_COL_LP_5p_N1__TAAGTGCTCAGCGATT-1	TNKILC	8.09577
003-005_T0_COL_LP_5p_N1__TGAGCCGCAGACAGGT-1	TNKILC	4.82593
003-005_T0_COL_LP_5p_N1__CTAGAGTGTTACGCGC-1	TNKILC	6.54546
003-005_T0_COL_LP_5p_N1__GATCGCGGTCGCATAT-1	TNKILC	5.12033
003-005_T0_COL_LP_5p_N1__AGGCCACCATCTGGTA-1	TNKILC	6.97029
003-005_T0_COL_LP_5p_N1__GATCTAGTCGTATCAG-1	TNKILC	5.16223
003-005_T0_COL_LP_5p_N1__TCAGGATCACCATCCT-1	TNKILC	2.13734
003-005_T0_COL_LP_5p_N1__TGAGAGGAGGATGTAT-1	TNKILC	4.18914
003-005_T0_COL_LP_5p_N1__GCGCGATTCCGTTGTC-1	TNKILC	4.37571
003-005_T0_COL_LP_5p_N1__AGGTCCGAGCGTTTAC-1	TNKILC	5.49481
003-005_T0_COL_LP_5p_N1__AGAGCTTTCTTGTTTG-1	TNKILC	4.09206
003-005_T0_COL_LP_5p_N1__CAGATCAGTCACCCAG-1	TNKILC	4.61739
003-005_T0_COL_LP_5p_N1__AGCGGTCGTCGCTTTC-1	TNKILC	5.36692
003-005_T0_COL_LP_5p_N1__TGCGCAGCAGACAAGC-1	TNKILC	0.638895
003-005_T0_COL_LP_5p_N1__GAGGTGAAGCCAACAG-1	TNKILC	4.01433
003-005_T0_COL_LP_5p_N1__CATGCCTCACTCTGTC-1	TNKILC	4.80583
003-005_T0_COL_LP_5p_N1__AACCGCGTCCACTCCA-1	TNKILC	2.70226
003-005_T0_COL_LP_5p_N1__AAGTCTGCACTGTGTA-1	TNKILC	5.4804
003-005_T0_COL_LP_5p_N1__CACTCCACACCCATTC-1	TNKILC	3.19816
003-005_T0_COL_LP_5p_N1__CTAGTGACATTATCTC-1	TNKILC	0.754889
003-005_T0_COL_LP_5p_N1__TTTACTGCAGGAATCG-1	TNKILC	4.93186
003-005_T0_COL_LP_5p_N1__CTGATAGGTAGGGACT-1	TNKILC	6.24296
003-005_T0_COL_LP_5p_N1__AGGGATGTCACGACTA-1	TNKILC	3.19281
003-005_T0_COL_LP_5p_N1__CATCCACTCCAGAGGA-1	TNKILC	4.53218
003-005_T0_COL_LP_5p_N1__ATGGGAGGTGCCTGGT-1	TNKILC	3.35397
003-005_T0_COL_LP_5p_N1__TGAGGGAGTTAAAGAC-1	TNKILC	3.55008
003-005_T0_COL_LP_5p_N1__TATCAGGAGGTGCTAG-1	TNKILC	1.75101
003-005_T0_COL_LP_5p_N1__AGCCTAAAGTAATCCC-1	TNKILC	3.65109
003-005_T0_COL_LP_5p_N1__GCATGTAAGAGATGAG-1	TNKILC	3.2346
003-005_T0_COL_LP_5p_N1__ATGCGATTCCGCATCT-1	TNKILC	1.6384
003-005_T0_COL_LP_5p_N1__TGGGAAGAGTATCTCG-1	TNKILC	2.92601
003-005_T0_COL_LP_5p_N1__TGTCCCACAGCCTGTG-1	TNKILC	5.03573
003-005_T0_COL_LP_5p_N1__ACTGAGTTCACGCATA-1	TNKILC	2.55878
003-005_T0_COL_LP_5p_N1__TGTATTCCACGAAGCA-1	TNKILC	4.48854
003-005_T0_COL_LP_5p_N1__CTGAAACTCGGTGTTA-1	TNKILC	5.50132
003-005_T0_COL_LP_5p_N1__AACTGGTGTCTTGCGG-1	TNKILC	-0.28461
003-005_T0_COL_LP_5p_N1__CGAGAAGGTGATGCCC-1	TNKILC	4.32793
003-005_T0_COL_LP_5p_N1__CCTCAGTGTGGCGAAT-1	TNKILC	6.46497
003-005_T0_COL_LP_5p_N1__GTTCGGGCAGCTGGCT-1	TNKILC	1.88401
003-005_T0_COL_LP_5p_N1__GTGTGCGGTTCAGGCC-1	TNKILC	4.71206
003-005_T0_COL_LP_5p_N1__GGGCATCGTCTCTCGT-1	TNKILC	4.46778
003-005_T0_COL_LP_5p_N1__CGAACATTCTGCTGCT-1	TNKILC	2.15463
003-005_T0_COL_LP_5p_N1__ATAACGCCAGACACTT-1	TNKILC	3.04396
003-005_T0_COL_LP_5p_N1__CTCTGGTCAAGCCCAC-1	TNKILC	3.55642
003-005_T0_COL_LP_5p_N1__ACGATGTGTCGAGATG-1	TNKILC	5.65929
003-005_T0_COL_LP_5p_N1__ACAGCCGTCCTCAATT-1	TNKILC	0.549721
003-005_T0_COL_LP_5p_N1__CCGTGGAAGGACAGCT-1	TNKILC	4.70492
003-005_T0_COL_LP_5p_N1__TTGCCGTCAAGCGCTC-1	TNKILC	3.94397
003-005_T0_COL_LP_5p_N1__CGGACGTAGCCTTGAT-1	TNKILC	5.31404
003-005_T0_COL_LP_5p_N1__CAGATCATCTGCGGCA-1	TNKILC	3.50583
003-005_T0_COL_LP_5p_N1__ATAAGAGCACTTACGA-1	TNKILC	2.0777
003-005_T0_COL_LP_5p_N1__TCGGTAAGTTCGGGCT-1	TNKILC	7.1493
003-005_T0_COL_LP_5p_N1__GTAGGCCAGAGTTGGC-1	TNKILC	3.17341
003-005_T0_COL_LP_5p_N1__GGCTCGACACGAAATA-1	TNKILC	4.40893
003-005_T0_COL_LP_5p_N1__ACTTGTTGTCAAACTC-1	TNKILC	4.2774
003-005_T0_COL_LP_5p_N1__CACACAACACGTGAGA-1	TNKILC	4.01963
003-005_T0_COL_LP_5p_N1__GTCCTCATCTCGCTTG-1	TNKILC	6.34648
003-005_T0_COL_LP_5p_N1__GTCACGGGTGTTTGTG-1	TNKILC	5.04443
003-005_T0_COL_LP_5p_N1__GAATAAGCAAGCCTAT-1	TNKILC	2.06764
003-005_T0_COL_LP_5p_N1__ACACCCTAGGTGACCA-1	TNKILC	3.60892
003-005_T0_COL_LP_5p_N1__TCTTCGGCACACATGT-1	TNKILC	3.71817
003-005_T0_COL_LP_5p_N1__CTAGCCTTCCCTGACT-1	TNKILC	5.03663
003-005_T0_COL_LP_5p_N1__GTAGTCACACAGAGGT-1	TNKILC	3.84281
003-005_T0_COL_LP_5p_N1__GGGCATCTCCTTCAAT-1	TNKILC	5.10798
003-005_T0_COL_LP_5p_N1__TAGGCATTCAAGGCTT-1	TNKILC	2.77712
003-005_T0_COL_LP_5p_N1__GATTCAGGTGTGCCTG-1	TNKILC	6.61383
003-005_T0_COL_LP_5p_N1__CATGGCGTCTTCGAGA-1	TNKILC	5.57276
003-005_T0_COL_LP_5p_N1__GCTCTGTGTCGCGAAA-1	TNKILC	4.9413
003-005_T0_COL_LP_5p_N1__TTAGGACCAAAGCGGT-1	TNKILC	5.50963
003-005_T0_COL_LP_5p_N1__GTACTCCTCCTGTACC-1	TNKILC	4.90253
003-005_T0_COL_LP_5p_N1__TGCACCTAGAAAGTGG-1	TNKILC	2.35434
003-005_T0_COL_LP_5p_N1__AGCTCTCTCGTCCGTT-1	TNKILC	4.74821
003-005_T0_COL_LP_5p_N1__TAAGAGACAGCCTTTC-1	TNKILC	1.13255
003-005_T0_COL_LP_5p_N1__GGCAATTTCATACGGT-1	TNKILC	5.61021
003-005_T0_COL_LP_5p_N1__CAGAATCCACTAGTAC-1	TNKILC	5.73402
003-005_T0_COL_LP_5p_N1__ACGTCAATCTGCGTAA-1	TNKILC	5.25114
003-005_T0_COL_LP_5p_N1__TCCACACAGATCTGAA-1	TNKILC	4.52163
003-005_T0_COL_LP_5p_N1__CAAGATCGTTTCGCTC-1	TNKILC	2.97052
003-005_T0_COL_LP_5p_N1__TCAACGAGTCGACTGC-1	TNKILC	5.60397
003-005_T0_COL_LP_5p_N1__AACTTTCAGTGAAGTT-1	TNKILC	9.32745
003-005_T0_COL_LP_5p_N1__TGCTGCTTCTGGCGAC-1	TNKILC	4.52558
003-005_T0_COL_LP_5p_N1__CACCTTGGTACAGACG-1	TNKILC	7.23854
003-005_T0_COL_LP_5p_N1__GAGCAGATCCTAGGGC-1	TNKILC	1.8379
003-005_T0_COL_LP_5p_N1__CGTTAGACAGAGTGTG-1	TNKILC	5.10683
003-005_T0_COL_LP_5p_N1__TTGGAACGTCCTAGCG-1	TNKILC	0.31432
003-005_T0_COL_LP_5p_N1__CGGACTGGTAACGCGA-1	TNKILC	3.47302
003-005_T0_COL_LP_5p_N1__CTGTTTAGTATGGTTC-1	TNKILC	4.99512
003-005_T0_COL_LP_5p_N1__ACTTGTTGTCAGCTAT-1	TNKILC	7.47286
003-005_T0_COL_LP_5p_N1__AAGTCTGCATTCCTGC-1	TNKILC	1.54351
003-005_T0_COL_LP_5p_N1__GGGAATGTCGTAGATC-1	TNKILC	2.01669
003-005_T0_COL_LP_5p_N1__CGAGAAGAGGTGACCA-1	TNKILC	2.58998
003-005_T0_COL_LP_5p_N1__CCGTGGAGTTGCGTTA-1	TNKILC	3.57754
003-005_T0_COL_LP_5p_N1__GAAATGATCTAACTGG-1	TNKILC	6.21054
003-005_T0_COL_LP_5p_N1__GCTGGGTAGATGGCGT-1	TNKILC	5.5957
003-005_T0_COL_LP_5p_N1__AACCGCGTCAGTTGAC-1	TNKILC	4.86067
003-005_T0_COL_LP_5p_N1__TTGTAGGGTCCATCCT-1	TNKILC	3.05495
003-005_T0_COL_LP_5p_N1__ACTTACTCAGACAAGC-1	TNKILC	4.14874
003-005_T0_COL_LP_5p_N1__ATTTCTGGTGTCAATC-1	TNKILC	6.50483
003-005_T0_COL_LP_5p_N1__GACCAATAGTGTACGG-1	TNKILC	5.66109
003-005_T0_COL_LP_5p_N1__GTCGTAAGTGGTCTCG-1	TNKILC	6.50954
003-005_T0_COL_LP_5p_N1__CGGAGTCCACGCATCG-1	TNKILC	4.20041
003-005_T0_COL_LP_5p_N1__CACCACTCACTCGACG-1	TNKILC	7.36329
003-005_T0_COL_LP_5p_N1__TGCCAAATCTCCCTGA-1	TNKILC	3.93232
003-005_T0_COL_LP_5p_N1__GTATCTTAGATTACCC-1	TNKILC	5.94846
003-005_T0_COL_LP_5p_N1__GGACGTCTCATCGGAT-1	TNKILC	3.32253
003-005_T0_COL_LP_5p_N1__CCGTGGAGTTGAGTTC-1	TNKILC	5.43999
003-005_T0_COL_LP_5p_N1__CATCGGGAGCTGGAAC-1	TNKILC	5.80193
003-005_T0_COL_LP_5p_N1__ACTGCTCTCGTTTATC-1	TNKILC	1.38226
003-005_T0_COL_LP_5p_N1__CAAGTTGTCGGGAGTA-1	TNKILC	6.20894
003-005_T0_COL_LP_5p_N1__CCTATTAGTAGCTCCG-1	TNKILC	5.77418
003-005_T0_COL_LP_5p_N1__TACTTGTTCAGAAATG-1	TNKILC	2.18024
003-005_T0_COL_LP_5p_N1__TAAGCGTTCCATGAGT-1	TNKILC	6.85227
003-005_T0_COL_LP_5p_N1__AAGCCGCGTAAGGGAA-1	TNKILC	10.522
003-005_T0_COL_LP_5p_N1__ATTATCCTCTTGGGTA-1	TNKILC	4.27244
003-005_T0_COL_LP_5p_N1__GCAATCATCCCACTTG-1	TNKILC	3.65361
003-005_T0_COL_LP_5p_N1__TACCTTAAGCTAACAA-1	TNKILC	3.929
003-005_T0_COL_LP_5p_N1__TAGCCGGCACTTCGAA-1	TNKILC	4.34512
003-005_T0_COL_LP_5p_N1__CGAGCCACATCACCCT-1	TNKILC	5.49307
003-005_T0_COL_LP_5p_N1__CTACGTCAGCCCAACC-1	TNKILC	6.12971
003-005_T0_COL_LP_5p_N1__CGGACGTAGAGATGAG-1	TNKILC	2.01516
003-005_T0_COL_LP_5p_N1__GCAATCACATTATCTC-1	TNKILC	7.64407
003-005_T0_COL_LP_5p_N1__TATCAGGGTCAGTGGA-1	TNKILC	9.4163
003-005_T0_COL_LP_5p_N1__CTAGCCTGTCAGTGGA-1	TNKILC	4.06923
003-005_T0_COL_LP_5p_N1__TGGGCGTCAATCTACG-1	TNKILC	1.99238
003-005_T0_COL_LP_5p_N1__CTCAGAACAGCTGCAC-1	TNKILC	3.06725
003-005_T0_COL_LP_5p_N1__TGCCCTATCATCGGAT-1	TNKILC	4.23244
003-005_T0_COL_LP_5p_N1__GATCGATAGTGGGTTG-1	TNKILC	1.62252
003-005_T0_COL_LP_5p_N1__AGTAGTCAGTGACTCT-1	TNKILC	9.07076
003-005_T0_COL_LP_5p_N1__CTACACCTCCGTTGCT-1	TNKILC	4.94021
003-005_T0_COL_LP_5p_N1__GTCACGGAGCTAGCCC-1	TNKILC	5.60324
003-005_T0_COL_LP_5p_N1__ATGAGGGAGAATGTGT-1	TNKILC	4.11655
003-005_T0_COL_LP_5p_N1__ACGGGTCGTATATGAG-1	TNKILC	5.35413
003-005_T0_COL_LP_5p_N1__CTCGAAAAGAGCCTAG-1	TNKILC	5.89919
003-005_T0_COL_LP_5p_N1__CGCTTCAGTGTGTGCC-1	TNKILC	8.59319
003-005_T0_COL_LP_5p_N1__TACACGAAGCCAGGAT-1	TNKILC	3.18888
003-005_T0_COL_LP_5p_N1__TATGCCCAGTACCGGA-1	TNKILC	10.5975
003-005_T0_COL_LP_5p_N1__AGGGAGTGTACTTCTT-1	TNKILC	7.0024
003-005_T0_COL_LP_5p_N1__TCGGGACAGACGCTTT-1	TNKILC	4.66575
003-005_T0_COL_LP_5p_N1__TGCTGCTAGTGGTAAT-1	TNKILC	3.81755
003-005_T0_COL_LP_5p_N1__GAAATGAGTTCAGACT-1	TNKILC	2.63376
003-005_T0_COL_LP_5p_N1__TTGTAGGGTAACGTTC-1	TNKILC	3.46884
003-005_T0_COL_LP_5p_N1__GGTGTTACAAGCCGTC-1	TNKILC	4.69912
003-005_T0_COL_LP_5p_N1__TGGGAAGAGATCTGAA-1	TNKILC	1.05924
003-005_T0_COL_LP_5p_N1__ACTGCTCAGGCTAGGT-1	TNKILC	3.78915
003-005_T0_COL_LP_5p_N1__AACTCTTCAAGGACAC-1	TNKILC	5.1199
003-005_T0_COL_LP_5p_N1__CGGCTAGGTAGCTAAA-1	TNKILC	6.96037
003-005_T0_COL_LP_5p_N1__GCAGTTAAGGACAGAA-1	TNKILC	3.26072
003-005_T0_COL_LP_5p_N1__ACTTACTAGACCTAGG-1	TNKILC	4.31043
003-005_T0_COL_LP_5p_N1__GAATAAGAGGGATGGG-1	TNKILC	2.0187
003-005_T0_COL_LP_5p_N1__GCAAACTCAGCTGCTG-1	TNKILC	2.72198
003-005_T0_COL_LP_5p_N1__GGTGAAGCAAGTTGTC-1	TNKILC	5.88936
003-005_T0_COL_LP_5p_N1__CCCAGTTCAACTGCTA-1	TNKILC	2.78446
003-005_T0_COL_LP_5p_N1__CGCTGGACACATCCAA-1	TNKILC	1.90986
003-005_T0_COL_LP_5p_N1__AATCCAGGTCCGAGTC-1	TNKILC	2.8657
003-005_T0_COL_LP_5p_N1__TTAGGCAAGCAGCGTA-1	TNKILC	5.85106
003-005_T0_COL_LP_5p_N1__TACTTGTGTCCTCTTG-1	TNKILC	5.66647
003-005_T0_COL_LP_5p_N1__AGGGTGACACGTTGGC-1	TNKILC	5.55567
003-005_T0_COL_LP_5p_N1__TAAGAGAGTTCCGGCA-1	TNKILC	5.78547
003-005_T0_COL_LP_5p_N1__ACAGCCGAGTAGTGCG-1	TNKILC	3.32993
003-005_T0_COL_LP_5p_N1__AATCCAGCATTCGACA-1	TNKILC	1.8495
003-005_T0_COL_LP_5p_N1__GACGTGCTCTGGGCCA-1	TNKILC	1.64723
003-005_T0_COL_LP_5p_N1__CGGACGTCATCCGGGT-1	TNKILC	5.9593
003-005_T0_COL_LP_5p_N1__ACAGCTACACATCTTT-1	TNKILC	1.6638
003-005_T0_COL_LP_5p_N1__TTGCGTCTCTCAAGTG-1	TNKILC	5.29281
003-005_T0_COL_LP_5p_N1__CGAGCCATCCCATTTA-1	TNKILC	3.15139
003-005_T0_COL_LP_5p_N1__ATGGGAGAGTGAACGC-1	TNKILC	4.765
003-005_T0_COL_LP_5p_N1__TCCACACCACATGGGA-1	TNKILC	3.12121
003-005_T0_COL_LP_5p_N1__GGGATGAAGGCTCATT-1	TNKILC	4.13171
003-005_T0_COL_LP_5p_N1__CTAATGGAGCGATAGC-1	TNKILC	3.87994
003-005_T0_COL_LP_5p_N1__CACACTCGTGGACGAT-1	TNKILC	2.75091
003-005_T0_COL_LP_5p_N1__GTATTCTTCATGTGGT-1	TNKILC	5.64039
003-005_T0_COL_LP_5p_N1__GGAGCAATCAAGCCTA-1	TNKILC	3.36212
003-005_T0_COL_LP_5p_N1__TCTGGAATCCCTTGCA-1	TNKILC	4.73591
003-005_T0_COL_LP_5p_N1__GTCTCGTAGATGTCGG-1	TNKILC	1.56834
003-005_T0_COL_LP_5p_N1__GTACTTTGTGTGCCTG-1	TNKILC	7.23602
003-005_T0_COL_LP_5p_N1__CGCTATCAGTACGATA-1	TNKILC	1.35915
003-005_T0_COL_LP_5p_N1__TATCTCACAGATCGGA-1	TNKILC	3.6411
003-005_T0_COL_LP_5p_N1__GCATGTAAGACGCAAC-1	TNKILC	5.81154
003-005_T0_COL_LP_5p_N1__CCAGCGATCTGGTTCC-1	TNKILC	7.77219
003-005_T0_COL_LP_5p_N1__CCCAGTTGTTCAACCA-1	TNKILC	4.51309
003-005_T0_COL_LP_5p_N1__CACAAACAGGCAGTCA-1	TNKILC	6.05705
003-005_T0_COL_LP_5p_N1__AGGCCGTAGGGCTTCC-1	TNKILC	4.80937
003-005_T0_COL_LP_5p_N1__CACATAGCACAAGACG-1	TNKILC	1.95573
003-005_T0_COL_LP_5p_N1__CTTCTCTCACTTAAGC-1	TNKILC	2.79861
003-005_T0_COL_LP_5p_N1__CGCGGTAAGGCCATAG-1	TNKILC	0.761331
003-005_T0_COL_LP_5p_N1__GGAACTTAGTGTCCAT-1	TNKILC	5.03915
003-005_T0_COL_LP_5p_N1__ACGGGTCCAATGGACG-1	TNKILC	1.17899
003-005_T0_COL_LP_5p_N1__CACACAAGTTAGTGGG-1	TNKILC	7.19243
003-005_T0_COL_LP_5p_N1__AGAGTGGAGTTGAGAT-1	TNKILC	7.21726
003-005_T0_COL_LP_5p_N1__ACCAGTAGTCTAGGTT-1	TNKILC	2.2218
003-005_T0_COL_LP_5p_N1__GTGCTTCGTCTCTTTA-1	TNKILC	3.00407
003-005_T0_COL_LP_5p_N1__TGAGCCGTCCGTAGTA-1	TNKILC	2.16172
003-005_T0_COL_LP_5p_N1__TTCCCAGAGATGCCTT-1	TNKILC	6.827
003-005_T0_COL_LP_5p_N1__GTCATTTCATTAGGCT-1	TNKILC	3.88931
003-005_T0_COL_LP_5p_N1__TCAGGATGTAAACCTC-1	TNKILC	1.42323
003-005_T0_COL_LP_5p_N1__ACTGATGAGTCATCCA-1	TNKILC	3.3513
003-005_T0_COL_LP_5p_N1__GATCGCGCAGGGAGAG-1	TNKILC	1.27497
003-005_T0_COL_LP_5p_N1__AGCGGTCGTCATTAGC-1	TNKILC	1.38996
003-005_T0_COL_LP_5p_N1__GCGCCAAGTTCAGTAC-1	TNKILC	4.20327
003-005_T0_COL_LP_5p_N1__ACCGTAACACCCAGTG-1	TNKILC	5.97647
003-005_T0_COL_LP_5p_N1__CACATTTCACAAGCCC-1	TNKILC	4.40043
003-005_T0_COL_LP_5p_N1__GTACTCCAGCCACCTG-1	TNKILC	4.80804
003-005_T0_COL_LP_5p_N1__AAGCCGCGTCCGAGTC-1	TNKILC	3.75189
003-005_T0_COL_LP_5p_N1__GGGATGAGTGTTTGGT-1	TNKILC	5.77919
003-005_T0_COL_LP_5p_N1__TTTACTGCAGACACTT-1	TNKILC	1.89678
003-005_T0_COL_LP_5p_N1__TCAGCTCAGACCACGA-1	TNKILC	3.54272
003-005_T0_COL_LP_5p_N1__TTATGCTAGCAGATCG-1	TNKILC	2.83961
003-005_T0_COL_LP_5p_N1__ACTGATGTCTAAGCCA-1	TNKILC	3.28959
003-005_T0_COL_LP_5p_N1__CCTCAGTAGGCAGGTT-1	TNKILC	2.47939
003-005_T0_COL_LP_5p_N1__TCTTTCCCACGGTTTA-1	TNKILC	4.74415
003-005_T0_COL_LP_5p_N1__TCTTTCCAGGCATGGT-1	TNKILC	0.91555
003-005_T0_COL_LP_5p_N1__CGTCAGGCAACTTGAC-1	TNKILC	2.24013
003-005_T0_COL_LP_5p_N1__AGAGTGGGTCGGATCC-1	TNKILC	2.41017
003-005_T0_COL_LP_5p_N1__GCATGTAAGTGTCTCA-1	TNKILC	4.67548
003-005_T0_COL_LP_5p_N1__AACCATGGTCGGATCC-1	TNKILC	4.45345
003-005_T0_COL_LP_5p_N1__GGCTCGATCCCTTGTG-1	TNKILC	4.63247
003-005_T0_COL_LP_5p_N1__CTTAGGAAGAAGGGTA-1	TNKILC	5.33134
003-005_T0_COL_LP_5p_N1__GGTGAAGTCTTCATGT-1	TNKILC	5.56977
003-005_T0_COL_LP_5p_N1__GGACAAGTCGAATCCA-1	TNKILC	1.65689
003-005_T0_COL_LP_5p_N1__CAGGTGCAGCCGTCGT-1	TNKILC	4.09328
003-005_T0_COL_LP_5p_N1__GATGAGGGTTCGTCTC-1	TNKILC	3.48146
003-005_T0_COL_LP_5p_N1__ACTGATGCAAGCCCAC-1	TNKILC	3.4575
003-005_T0_COL_LP_5p_N1__CGATGGCAGATCTGAA-1	TNKILC	5.09043
003-005_T0_COL_LP_5p_N1__TTGTAGGTCCAAACTG-1	TNKILC	6.16888
003-005_T0_COL_LP_5p_N1__TTCTCCTCAAACGTGG-1	TNKILC	5.19353
003-005_T0_COL_LP_5p_N1__CAGATCAGTTCGGGCT-1	TNKILC	2.60136
003-005_T0_COL_LP_5p_N1__CACAAACCAACGATCT-1	TNKILC	4.3558
003-005_T0_COL_LP_5p_N1__AACTCCCAGCTTTGGT-1	TNKILC	4.39523
003-005_T0_COL_LP_5p_N1__ATTTCTGGTTGAGGTG-1	TNKILC	3.24327
003-005_T0_COL_LP_5p_N1__ATGAGGGCACCGATAT-1	TNKILC	6.06745
003-005_T0_COL_LP_5p_N1__CGATGTACACGGCCAT-1	TNKILC	6.0406
003-005_T0_COL_LP_5p_N1__GCTGCAGGTCAAAGAT-1	TNKILC	3.80035
003-005_T0_COL_LP_5p_N1__GTAACGTGTGTTTGGT-1	TNKILC	3.04952
003-005_T0_COL_LP_5p_N1__CTACACCCATCGGTTA-1	TNKILC	6.13055
003-005_T0_COL_LP_5p_N1__GGGAGATGTGTAACGG-1	TNKILC	1.83467
003-005_T0_COL_LP_5p_N1__GTCGTAAGTTTGTTGG-1	TNKILC	5.5529
003-005_T0_COL_LP_5p_N1__CTCGGGAAGAAGATTC-1	TNKILC	1.86302
003-005_T0_COL_LP_5p_N1__CTTCTCTAGCGGCTTC-1	TNKILC	1.50554
003-005_T0_COL_LP_5p_N1__AGCGGTCTCCCAGGTG-1	TNKILC	4.71887
003-005_T0_COL_LP_5p_N1__GACGTGCAGACAGACC-1	TNKILC	3.13303
003-005_T0_COL_LP_5p_N1__TTTGTCACACGACTCG-1	TNKILC	3.31672
003-005_T0_COL_LP_5p_N1__CGCCAAGTCAAACCGT-1	TNKILC	5.92473
003-005_T0_COL_LP_5p_N1__CGTAGGCCAATCAGAA-1	TNKILC	4.4172
003-005_T0_COL_LP_5p_N1__TGAGGGATCATCTGCC-1	TNKILC	3.04069
003-005_T0_COL_LP_5p_N1__TTGCGTCGTACGAAAT-1	TNKILC	4.70585
003-005_T0_COL_LP_5p_N1__GGACATTGTGCACCAC-1	TNKILC	8.55694
003-005_T0_COL_LP_5p_N1__CGATCGGTCAACGGCC-1	TNKILC	5.13385
003-005_T0_COL_LP_5p_N1__AAGGAGCCATGATCCA-1	TNKILC	6.37139
003-005_T0_COL_LP_5p_N1__CGTGAGCTCCAAAGTC-1	TNKILC	4.14206
003-005_T0_COL_LP_5p_N1__TCGCGTTTCTGAGTGT-1	TNKILC	2.02856
003-005_T0_COL_LP_5p_N1__TGTGGTACAAGGTTTC-1	TNKILC	6.08203
003-005_T0_COL_LP_5p_N1__CATCGGGGTCTCAACA-1	TNKILC	6.59407
003-005_T0_COL_LP_5p_N1__GGCTGGTTCCTCTAGC-1	TNKILC	7.47469
003-005_T0_COL_LP_5p_N1__TCACAAGAGTGCTGCC-1	TNKILC	4.85578
003-005_T0_COL_LP_5p_N1__ATCCACCCACCATGTA-1	TNKILC	4.67883
003-005_T0_COL_LP_5p_N1__ACGCAGCAGATACACA-1	TNKILC	4.72418
003-005_T0_COL_LP_5p_N1__GCGGGTTAGAAGGTTT-1	TNKILC	5.90637
003-005_T0_COL_LP_5p_N1__TGCGGGTGTAAGTTCC-1	TNKILC	3.86549
003-005_T0_COL_LP_5p_N1__ACATGGTAGGCGTACA-1	TNKILC	6.51122
003-005_T0_COL_LP_5p_N1__GGGAATGGTGTCGCTG-1	TNKILC	3.45259
003-005_T0_COL_LP_5p_N1__CGTGAGCGTGCGGTAA-1	TNKILC	2.59244
003-005_T0_COL_LP_5p_N1__CAGGTGCCAAGACACG-1	TNKILC	5.30559
003-005_T0_COL_LP_5p_N1__TGAGCCGTCACCCTCA-1	TNKILC	4.1542
003-005_T0_COL_LP_5p_N1__GTCCTCAAGGGTTCCC-1	TNKILC	4.47079
003-005_T0_COL_LP_5p_N1__CCAGCGACAGGTGGAT-1	TNKILC	2.44038
003-005_T0_COL_LP_5p_N1__CGATGTACAGGCGATA-1	TNKILC	3.8054
003-005_T0_COL_LP_5p_N1__AGCGTATGTGACGGTA-1	TNKILC	1.76233
003-005_T0_COL_LP_5p_N1__GATGCTAGTGGCTCCA-1	TNKILC	2.39561
003-005_T0_COL_LP_5p_N1__TCATTACAGATGCCAG-1	TNKILC	4.52673
003-005_T0_COL_LP_5p_N1__AGGGATGGTCAACATC-1	TNKILC	3.98505
003-005_T0_COL_LP_5p_N1__ACTGAACTCAAGATCC-1	TNKILC	5.3342
003-005_T0_COL_LP_5p_N1__ATCCACCCACGGTTTA-1	TNKILC	2.73073
003-005_T0_COL_LP_5p_N1__GATGAGGAGTGTACCT-1	TNKILC	4.43353
003-005_T0_COL_LP_5p_N1__TCGCGTTAGTAGGCCA-1	TNKILC	0.939561
003-005_T0_COL_LP_5p_N1__CTGCTGTCAAGCCCAC-1	TNKILC	4.45388
003-005_T0_COL_LP_5p_N1__TGCACCTGTGCTAGCC-1	TNKILC	2.42572
003-005_T0_COL_LP_5p_N1__TCGCGAGTCCCAGGTG-1	TNKILC	2.83103
003-005_T0_COL_LP_5p_N1__AGGGATGTCAGTGCAT-1	TNKILC	4.45611
003-005_T0_COL_LP_5p_N1__AAGTCTGTCACGATGT-1	TNKILC	3.33006
003-005_T0_COL_LP_5p_N1__TAGAGCTCAGTGACAG-1	TNKILC	1.75128
003-005_T0_COL_LP_5p_N1__AACTCCCGTTAAGATG-1	TNKILC	3.03166
003-005_T0_COL_LP_5p_N1__CACATTTCATAGGATA-1	TNKILC	6.13858
003-005_T0_COL_LP_5p_N1__TTAGGCAGTTGTCGCG-1	TNKILC	2.20291
003-005_T0_COL_LP_5p_N1__CATTCGCTCAACACGT-1	TNKILC	2.82546
003-005_T0_COL_LP_5p_N1__CTGAAGTCAGATCGGA-1	TNKILC	3.04499
003-005_T0_COL_LP_5p_N1__ATGGGAGGTAGAGTGC-1	TNKILC	4.73654
003-005_T0_COL_LP_5p_N1__TTGCGTCGTAAATGTG-1	TNKILC	2.91323
003-005_T0_COL_LP_5p_N1__CAGCGACTCTCCCTGA-1	TNKILC	5.78742
003-005_T0_COL_LP_5p_N1__CGATCGGCAAGAAAGG-1	TNKILC	4.51828
003-005_T0_COL_LP_5p_N1__AACCGCGAGCGTGTCC-1	TNKILC	5.91013
003-005_T0_COL_LP_5p_N1__TTCGGTCCAGTATGCT-1	TNKILC	2.88578
003-005_T0_COL_LP_5p_N1__AGACGTTTCCGCAGTG-1	TNKILC	0.94575
003-005_T0_COL_LP_5p_N1__CGTAGCGAGACTACAA-1	TNKILC	-0.205762
003-005_T0_COL_LP_5p_N1__TGAGCCGCATGGTAGG-1	TNKILC	3.75697
003-005_T0_COL_LP_5p_N1__TGACGGCGTGACCAAG-1	TNKILC	5.03502
003-005_T0_COL_LP_5p_N1__AACACGTTCGAACTGT-1	TNKILC	5.94835
003-005_T0_COL_LP_5p_N1__GCGGGTTGTCTCTCTG-1	TNKILC	4.95358
003-005_T0_COL_LP_5p_N1__TGCCCTACATCAGTAC-1	TNKILC	4.53458
003-005_T0_COL_LP_5p_N1__CCCAGTTAGCAGCGTA-1	TNKILC	2.62628
003-005_T0_COL_LP_5p_N1__GGGATGAAGGGTGTGT-1	TNKILC	3.26071
003-005_T0_COL_LP_5p_N1__TCGGTAATCTGTACGA-1	TNKILC	3.96329
003-005_T0_COL_LP_5p_N1__ACTGAACGTACGCTGC-1	TNKILC	3.39413
003-005_T0_COL_LP_5p_N1__CGGACTGGTTGAACTC-1	TNKILC	3.83965
003-005_T0_COL_LP_5p_N1__GGCTGGTGTTCGCTAA-1	TNKILC	5.43406
003-005_T0_COL_LP_5p_N1__CCTACCAGTAGCGTAG-1	TNKILC	6.2094
003-005_T0_COL_LP_5p_N1__GGGATGAGTCATCGGC-1	TNKILC	3.86779
003-005_T0_COL_LP_5p_N1__GTTCATTAGGGCTCTC-1	TNKILC	3.08633
003-005_T0_COL_LP_5p_N1__GGAGCAATCGGCCGAT-1	TNKILC	5.06404
003-005_T0_COL_LP_5p_N1__CCTATTAAGTGGAGAA-1	TNKILC	4.03457
003-005_T0_COL_LP_5p_N1__CCCATACTCCTCGCAT-1	TNKILC	6.02103
003-005_T0_COL_LP_5p_N1__AAGGAGCGTTGGACCC-1	TNKILC	2.82748
003-005_T0_COL_LP_5p_N1__ACATACGCACAAGCCC-1	TNKILC	6.40074
003-005_T0_COL_LP_5p_N1__CGCCAAGTCTCAAACG-1	TNKILC	4.58127
003-006_T0_COL_LP_5p_N1__GGAATAAGTACAGTTC-1	TNKILC	10.9097
003-006_T0_COL_LP_5p_N1__TGCACCTCACTATCTT-1	TNKILC	6.11549
003-006_T0_COL_LP_5p_N1__ATTACTCTCGTCTGCT-1	TNKILC	4.8572
003-006_T0_COL_LP_5p_N1__GTCGTAACACTGAAGG-1	TNKILC	6.97099
003-006_T0_COL_LP_5p_N1__ACGGGTCTCTGTACGA-1	TNKILC	7.10561
003-006_T0_COL_LP_5p_N1__AGCATACTCGGCGGTT-1	TNKILC	3.80185
003-006_T0_COL_LP_5p_N1__CCACCTACAAACCCAT-1	TNKILC	4.46107
003-006_T0_COL_LP_5p_N1__AGTTGGTAGATCTGAA-1	TNKILC	4.11435
003-006_T0_COL_LP_5p_N1__CTGTTTATCCGCATAA-1	TNKILC	5.93227
003-006_T0_COL_LP_5p_N1__TCTATTGTCTCCAGGG-1	TNKILC	4.63509
003-006_T0_COL_LP_5p_N1__TACCTATGTGGCTCCA-1	TNKILC	6.54261
003-006_T0_COL_LP_5p_N1__AGGCCGTTCCAGTATG-1	TNKILC	4.0355
003-006_T0_COL_LP_5p_N1__CTCGTCACATCCTAGA-1	TNKILC	7.51963
003-006_T0_COL_LP_5p_N1__ATTCTACCAGGTGCCT-1	TNKILC	7.94116
003-006_T0_COL_LP_5p_N1__CGTAGCGCAGCTGTTA-1	TNKILC	5.44419
003-006_T0_COL_LP_5p_N1__TCAACGACAATGTAAG-1	TNKILC	4.17147
003-006_T0_COL_LP_5p_N1__AAGTCTGGTGCAGTAG-1	TNKILC	6.32794
003-006_T0_COL_LP_5p_N1__ACCCACTCAAATACAG-1	TNKILC	2.90635
003-006_T0_COL_LP_5p_N1__TTTACTGCACCAGATT-1	TNKILC	7.36031
003-006_T0_COL_LP_5p_N1__GATCAGTGTGTGACCC-1	TNKILC	6.37872
003-006_T0_COL_LP_5p_N1__CCACTACGTAGCGTGA-1	TNKILC	5.26797
003-006_T0_COL_LP_5p_N1__ACGAGCCCAGATTGCT-1	TNKILC	6.0016
003-006_T0_COL_LP_5p_N1__TACTCGCTCGGAAACG-1	TNKILC	6.69195
003-006_T0_COL_LP_5p_N1__AGCCTAAAGCCGGTAA-1	TNKILC	2.64105
003-006_T0_COL_LP_5p_N1__GACGTTAAGGTGTGGT-1	TNKILC	5.06379
003-006_T0_COL_LP_5p_N1__TTATGCTGTTCGCGAC-1	TNKILC	6.46945
003-006_T0_COL_LP_5p_N1__CTAGAGTAGTGCGATG-1	TNKILC	6.39555
003-006_T0_COL_LP_5p_N1__GGGAATGGTGCAGTAG-1	TNKILC	5.40545
003-006_T0_COL_LP_5p_N1__GTCTCGTGTGCAACTT-1	TNKILC	5.48999
003-006_T0_COL_LP_5p_N1__TTCGGTCTCTGCCCTA-1	TNKILC	3.24966
003-006_T0_COL_LP_5p_N1__CAGCTGGCACCCAGTG-1	TNKILC	6.54419
003-006_T0_COL_LP_5p_N1__GTCAAGTGTCAAGCGA-1	TNKILC	2.49062
003-006_T0_COL_LP_5p_N1__CTCGGAGGTCACCTAA-1	TNKILC	9.06629
003-006_T0_COL_LP_5p_N1__AGTTGGTAGACGCAAC-1	TNKILC	6.38207
003-006_T0_COL_LP_5p_N1__GTAACTGGTAGCTTGT-1	TNKILC	6.14039
003-006_T0_COL_LP_5p_N1__CATTCGCGTCTAAACC-1	TNKILC	7.21494
003-006_T0_COL_LP_5p_N1__ACGGCCAAGAAACCTA-1	TNKILC	3.49768
003-006_T0_COL_LP_5p_N1__CGCTTCAGTCGAGTTT-1	TNKILC	5.6829
003-006_T0_COL_LP_5p_N1__GTACTCCAGCGAAGGG-1	TNKILC	4.53769
003-006_T0_COL_LP_5p_N1__GTTTCTAGTGCGATAG-1	TNKILC	8.00163
003-006_T0_COL_LP_5p_N1__GGAATAAAGAGTTGGC-1	TNKILC	5.3871
003-006_T0_COL_LP_5p_N1__TCATTACAGCTCCTTC-1	TNKILC	5.23408
003-006_T0_COL_LP_5p_N1__CCCTCCTCATTATCTC-1	TNKILC	3.64718
003-006_T0_COL_LP_5p_N1__CGAGCACTCAATCTCT-1	TNKILC	4.96406
003-006_T0_COL_LP_5p_N1__ACGCCAGAGGCCCGTT-1	TNKILC	5.8941
003-006_T0_COL_LP_5p_N1__AATCCAGTCACGATGT-1	TNKILC	4.34827
003-006_T0_COL_LP_5p_N1__AACCATGCAAATCCGT-1	TNKILC	5.26892
003-006_T0_COL_LP_5p_N1__GCACTCTTCATTATCC-1	TNKILC	4.58067
003-006_T0_COL_LP_5p_N1__GAACGGATCTGTCTCG-1	TNKILC	2.8716
003-006_T0_COL_LP_5p_N1__CGTAGCGGTGAAATCA-1	TNKILC	3.75068
003-006_T0_COL_LP_5p_N1__ATCTACTAGATAGGAG-1	TNKILC	10.3558
003-006_T0_COL_LP_5p_N1__AGGGTGAAGATCCTGT-1	TNKILC	5.82167
003-006_T0_COL_LP_5p_N1__GCGAGAACATCTCCCA-1	TNKILC	2.74971
003-006_T0_COL_LP_5p_N1__AAGGCAGTCCTTGCCA-1	TNKILC	3.7268
003-006_T0_COL_LP_5p_N1__CTGCTGTAGGTGTGGT-1	TNKILC	5.90294
003-006_T0_COL_LP_5p_N1__TTCTTAGCAAGCGTAG-1	TNKILC	8.45974
003-006_T0_COL_LP_5p_N1__CTGCCTAGTGGTCCGT-1	TNKILC	5.74522
003-006_T0_COL_LP_5p_N1__GCTGCGATCTTGCCGT-1	TNKILC	2.73963
003-006_T0_COL_LP_5p_N1__CATTCGCTCCTCCTAG-1	TNKILC	5.12377
003-006_T0_COL_LP_5p_N1__CCTAAAGAGGAGTTGC-1	TNKILC	5.86483
003-006_T0_COL_LP_5p_N1__GTCCTCAGTGCGAAAC-1	TNKILC	5.80668
003-006_T0_COL_LP_5p_N1__TTTACTGTCGTAGATC-1	TNKILC	7.26766
003-006_T0_COL_LP_5p_N1__AACACGTTCTGTCCGT-1	TNKILC	11.3247
003-006_T0_COL_LP_5p_N1__TTTACTGTCCAGAAGG-1	TNKILC	3.61088
003-006_T0_COL_LP_5p_N1__CGTCCATTCAACGAAA-1	TNKILC	5.94896
003-006_T0_COL_LP_5p_N1__GGAATAAGTTGTGGAG-1	TNKILC	5.91887
003-006_T0_COL_LP_5p_N1__CAACTAGCACACCGAC-1	TNKILC	6.44668
003-006_T0_COL_LP_5p_N1__CCTCAGTCAGGCGATA-1	TNKILC	4.99219
003-006_T0_COL_LP_5p_N1__CGAACATAGACTGTAA-1	TNKILC	6.91006
003-006_T0_COL_LP_5p_N1__GACTAACTCCTAGAAC-1	TNKILC	8.04783
003-006_T0_COL_LP_5p_N1__TCAATCTTCCGTAGGC-1	TNKILC	5.43179
003-006_T0_COL_LP_5p_N1__CAGAGAGAGCAATATG-1	TNKILC	4.81664
003-006_T0_COL_LP_5p_N1__TCATTTGAGCTCTCGG-1	TNKILC	5.96621
003-006_T0_COL_LP_5p_N1__CACAGTATCAGGCAAG-1	TNKILC	3.98536
003-006_T0_COL_LP_5p_N1__AACTCAGCATAGAAAC-1	TNKILC	4.84127
003-006_T0_COL_LP_5p_N1__CTCGGAGCATCTCGCT-1	TNKILC	6.88554
003-006_T0_COL_LP_5p_N1__CTTTGCGCAAGTAATG-1	TNKILC	4.17772
003-006_T0_COL_LP_5p_N1__GTGCGGTAGATATGCA-1	TNKILC	4.33667
003-006_T0_COL_LP_5p_N1__ACTTTCACATGCCTAA-1	TNKILC	7.14314
003-006_T0_COL_LP_5p_N1__CGAACATTCCTCAACC-1	TNKILC	2.02321
003-006_T0_COL_LP_5p_N1__GTCAAGTAGTGTGAAT-1	TNKILC	3.94744
003-006_T0_COL_LP_5p_N1__AAAGTAGAGCCCAATT-1	TNKILC	3.86809
003-006_T0_COL_LP_5p_N1__TCTCTAACACTTGGAT-1	TNKILC	6.00751
003-006_T0_COL_LP_5p_N1__CTTAACTTCAGCTTAG-1	TNKILC	1.16343
003-006_T0_COL_LP_5p_N1__GAACATCGTCCCGACA-1	TNKILC	4.79542
003-006_T0_COL_LP_5p_N1__TACTCGCCACATGGGA-1	TNKILC	5.87479
003-006_T0_COL_LP_5p_N1__AGCCTAAAGGGATACC-1	TNKILC	5.00507
003-006_T0_COL_LP_5p_N1__AAGGCAGGTTCCACTC-1	TNKILC	4.56942
003-006_T0_COL_LP_5p_N1__CTTAACTAGGAATTAC-1	TNKILC	4.97622
003-006_T0_COL_LP_5p_N1__CATGGCGAGAGGTTAT-1	TNKILC	5.54702
003-006_T0_COL_LP_5p_N1__GGTGAAGTCTCTGTCG-1	TNKILC	4.11363
003-006_T0_COL_LP_5p_N1__GGAAAGCTCAGTACGT-1	TNKILC	4.1475
003-006_T0_COL_LP_5p_N1__AGCGTATTCAATCACG-1	TNKILC	8.11086
003-006_T0_COL_LP_5p_N1__GTTACAGCACTTAACG-1	TNKILC	6.63179
003-006_T0_COL_LP_5p_N1__CTACGTCCACCAGTTA-1	TNKILC	3.6742
003-006_T0_COL_LP_5p_N1__ACGCCAGTCCGAAGAG-1	TNKILC	7.61144
003-006_T0_COL_LP_5p_N1__TACTTGTAGATGAGAG-1	TNKILC	6.96823
003-006_T0_COL_LP_5p_N1__TCTTCGGAGAACTCGG-1	TNKILC	4.2054
003-006_T0_COL_LP_5p_N1__CGACTTCAGGCCGAAT-1	TNKILC	6.96109
003-006_T0_COL_LP_5p_N1__GAACCTAAGAGCTGCA-1	TNKILC	5.32291
003-006_T0_COL_LP_5p_N1__TTCTTAGAGCAATCTC-1	TNKILC	5.88555
003-006_T0_COL_LP_5p_N1__GTAACGTCATCCAACA-1	TNKILC	11.556
003-006_T0_COL_LP_5p_N1__CGAGCCAGTCACCTAA-1	TNKILC	7.1982
003-006_T0_COL_LP_5p_N1__TAGGCATCAGCCAGAA-1	TNKILC	1.54465
003-006_T0_COL_LP_5p_N1__TACTCATTCTCAAACG-1	TNKILC	4.80175
003-006_T0_COL_LP_5p_N1__GGGAGATGTAGGCATG-1	TNKILC	3.1144
003-006_T0_COL_LP_5p_N1__GCACATAGTTAAAGAC-1	TNKILC	6.27299
003-006_T0_COL_LP_5p_N1__TATGCCCTCGCCTGTT-1	TNKILC	4.26598
003-006_T0_COL_LP_5p_N1__ACTGATGTCTACTTAC-1	TNKILC	7.42005
003-006_T0_COL_LP_5p_N1__CATCGGGGTTTGTTTC-1	TNKILC	6.50251
003-006_T0_COL_LP_5p_N1__GGATTACAGAACTGTA-1	TNKILC	7.59101
003-006_T0_COL_LP_5p_N1__CTCAGAAAGTTAAGTG-1	TNKILC	6.62693
003-006_T0_COL_LP_5p_N1__ATAAGAGGTGCAGACA-1	TNKILC	2.78738
003-006_T0_COL_LP_5p_N1__AGCGGTCGTTGGGACA-1	TNKILC	3.11027
003-006_T0_COL_LP_5p_N1__ACTGAACAGTGGACGT-1	TNKILC	4.80522
003-006_T0_COL_LP_5p_N1__GGACATTTCAAGGTAA-1	TNKILC	6.90676
003-006_T0_COL_LP_5p_N1__ACCAGTATCGTACGGC-1	TNKILC	6.0018
003-006_T0_COL_LP_5p_N1__ACTTACTTCGGAATCT-1	TNKILC	2.70125
003-006_T0_COL_LP_5p_N1__GTATTCTAGGCGTACA-1	TNKILC	5.77355
003-006_T0_COL_LP_5p_N1__TCATTTGGTAGCGCAA-1	TNKILC	7.09236
003-006_T0_COL_LP_5p_N1__ATGTGTGAGTATCGAA-1	TNKILC	4.60467
003-006_T0_COL_LP_5p_N1__CCTAAAGAGACACTAA-1	TNKILC	5.79419
003-006_T0_COL_LP_5p_N1__CGATGTATCTACTCAT-1	TNKILC	5.61768
003-006_T0_COL_LP_5p_N1__ACATGGTGTAACGACG-1	TNKILC	7.06809
003-006_T0_COL_LP_5p_N1__CGGGTCACAAGTCATC-1	TNKILC	3.73884
003-006_T0_COL_LP_5p_N1__TCATTTGTCACAACGT-1	TNKILC	8.24384
003-006_T0_COL_LP_5p_N1__GACGGCTGTCTTCAAG-1	TNKILC	5.30668
003-006_T0_COL_LP_5p_N1__ACTGCTCTCCTAAGTG-1	TNKILC	3.76359
003-006_T0_COL_LP_5p_N1__TCGCGTTTCGGCGCTA-1	TNKILC	6.50385
003-006_T0_COL_LP_5p_N1__TATCTCAAGCCAGAAC-1	TNKILC	4.07383
003-006_T0_COL_LP_5p_N1__TTCTTAGTCTGTTGAG-1	TNKILC	4.13648
003-006_T0_COL_LP_5p_N1__CTAAGACAGACTACAA-1	TNKILC	9.21697
003-006_T0_COL_LP_5p_N1__ATTGGTGTCCATGCTC-1	TNKILC	3.92148
003-006_T0_COL_LP_5p_N1__CATATTCCAATACGCT-1	TNKILC	5.08004
003-006_T0_COL_LP_5p_N1__TTCTCAAGTATAAACG-1	TNKILC	2.99921
003-006_T0_COL_LP_5p_N1__ATAACGCCACCTCGTT-1	TNKILC	5.61519
003-006_T0_COL_LP_5p_N1__TATTACCAGATAGCAT-1	TNKILC	5.08409
003-006_T0_COL_LP_5p_N1__CGACCTTAGGCCGAAT-1	TNKILC	4.54017
003-006_T0_COL_LP_5p_N1__CTCTGGTCAATGGAGC-1	TNKILC	5.00612
003-006_T0_COL_LP_5p_N1__GCAGCCATCTGGCGAC-1	TNKILC	9.74895
003-006_T0_COL_LP_5p_N1__CACCAGGGTAGCACGA-1	TNKILC	4.42244
003-006_T0_COL_LP_5p_N1__GAAGCAGAGCTTATCG-1	TNKILC	6.54388
003-006_T0_COL_LP_5p_N1__GGCTGGTTCCTAGAAC-1	TNKILC	4.38578
003-006_T0_COL_LP_5p_N1__GTACGTAAGGGTTTCT-1	TNKILC	5.4758
003-006_T0_COL_LP_5p_N1__CGATGTAGTGCACGAA-1	TNKILC	7.1626
003-006_T0_COL_LP_5p_N1__TCGAGGCCATACTACG-1	TNKILC	4.01576
003-006_T0_COL_LP_5p_N1__ACCTTTATCTCGCTTG-1	TNKILC	6.08186
003-006_T0_COL_LP_5p_N1__ACCTTTATCCTCAACC-1	TNKILC	6.59041
003-006_T0_COL_LP_5p_N1__TGTATTCAGTGGTAAT-1	TNKILC	3.19603
003-006_T0_COL_LP_5p_N1__ACCTTTATCTGGGCCA-1	TNKILC	5.21951
003-006_T0_COL_LP_5p_N1__CGGACTGTCAGCCTAA-1	TNKILC	6.21034
003-006_T0_COL_LP_5p_N1__CGAACATGTAGCTTGT-1	TNKILC	5.04089
003-006_T0_COL_LP_5p_N1__GCATGTAGTGTAAGTA-1	TNKILC	6.00467
003-006_T0_COL_LP_5p_N1__TTTACTGAGGTAGCCA-1	TNKILC	4.43239
003-006_T0_COL_LP_5p_N1__TCAGCTCAGTAAGTAC-1	TNKILC	6.29629
003-006_T0_COL_LP_5p_N1__GCGCAACAGCCACGCT-1	TNKILC	8.17709
003-006_T0_COL_LP_5p_N1__GGCCGATCATTTGCTT-1	TNKILC	6.7945
003-006_T0_COL_LP_5p_N1__GGGACCTAGGCGTACA-1	TNKILC	6.60838
003-006_T0_COL_LP_5p_N1__CGTCTACGTCTCGTTC-1	TNKILC	4.50392
003-006_T0_COL_LP_5p_N1__GGCCGATGTATTACCG-1	TNKILC	8.872
003-006_T0_COL_LP_5p_N1__GGACAAGTCACATAGC-1	TNKILC	2.38844
003-006_T0_COL_LP_5p_N1__GTCTCGTTCCAGTATG-1	TNKILC	3.74688
003-006_T0_COL_LP_5p_N1__GTGCGGTCACATGGGA-1	TNKILC	4.7676
003-006_T0_COL_LP_5p_N1__TCTTCGGTCACATGCA-1	TNKILC	5.74715
003-006_T0_COL_LP_5p_N1__TATGCCCTCTAACCGA-1	TNKILC	6.79018
003-006_T0_COL_LP_5p_N1__GACGTTATCGGAAATA-1	TNKILC	5.9496
003-006_T0_COL_LP_5p_N1__GTTAAGCTCTTCGGTC-1	TNKILC	2.61466
003-006_T0_COL_LP_5p_N1__CGTTCTGAGTTGCAGG-1	TNKILC	2.76443
003-006_T0_COL_LP_5p_N1__ACGCCAGTCACATAGC-1	TNKILC	8.09525
003-006_T0_COL_LP_5p_N1__TCGGTAACATCACGAT-1	TNKILC	3.42614
003-006_T0_COL_LP_5p_N1__CCGGGATAGAAAGTGG-1	TNKILC	4.07238
003-006_T0_COL_LP_5p_N1__TTGGCAAGTATATCCG-1	TNKILC	3.87191
003-006_T0_COL_LP_5p_N1__GCAGCCACAGGAATCG-1	TNKILC	6.13831
003-006_T0_COL_LP_5p_N1__ATAAGAGTCATCATTC-1	TNKILC	7.47251
003-006_T0_COL_LP_5p_N1__CCAATCCAGACTAGAT-1	TNKILC	5.96379
003-006_T0_COL_LP_5p_N1__GCTCTGTTCGAATCCA-1	TNKILC	7.38425
003-006_T0_COL_LP_5p_N1__TGCTACCAGCGTAATA-1	TNKILC	3.12747
003-006_T0_COL_LP_5p_N1__AGATCTGTCCGAACGC-1	TNKILC	5.58292
003-006_T0_COL_LP_5p_N1__GCACTCTAGAGTCGGT-1	TNKILC	6.15899
003-006_T0_COL_LP_5p_N1__GCTTGAAGTATATCCG-1	TNKILC	4.83861
003-006_T0_COL_LP_5p_N1__TGGCCAGCATGTTGAC-1	TNKILC	6.45752
003-006_T0_COL_LP_5p_N1__AGTAGTCGTCCGAAGA-1	TNKILC	3.61627
003-006_T0_COL_LP_5p_N1__TAGTGGTAGGTAGCCA-1	TNKILC	3.50607
003-006_T0_COL_LP_5p_N1__CCTCAGTGTGCAACGA-1	TNKILC	4.85987
003-006_T0_COL_LP_5p_N1__CCTCTGAAGGATGGAA-1	TNKILC	10.8595
003-006_T0_COL_LP_5p_N1__CTGAAGTGTGTCCTCT-1	TNKILC	4.98885
003-006_T0_COL_LP_5p_N1__CTCGTCAAGTGTGAAT-1	TNKILC	8.00742
003-006_T0_COL_LP_5p_N1__CACACCTCAGCTTCGG-1	TNKILC	3.85689
003-006_T0_COL_LP_5p_N1__TGTATTCAGCCATCGC-1	TNKILC	5.03123
003-006_T0_COL_LP_5p_N1__GGTGTTAAGCTAAGAT-1	TNKILC	8.03552
003-006_T0_COL_LP_5p_N1__GATGAAAAGGAGTTTA-1	TNKILC	4.02642
003-006_T0_COL_LP_5p_N1__GGCAATTGTAACGACG-1	TNKILC	4.65472
003-006_T0_COL_LP_5p_N1__AATCGGTTCTGTCTAT-1	TNKILC	6.33775
003-006_T0_COL_LP_5p_N1__ACGGGTCCACAGACTT-1	TNKILC	6.93342
003-006_T0_COL_LP_5p_N1__GTCTTCGTCGTTGCCT-1	TNKILC	3.22921
003-006_T0_COL_LP_5p_N1__CTAGTGACACAGGTTT-1	TNKILC	5.83293
003-006_T0_COL_LP_5p_N1__GACAGAGTCTACCAGA-1	TNKILC	5.7814
003-006_T0_COL_LP_5p_N1__GGATTACAGCTATGCT-1	TNKILC	4.5518
003-006_T0_COL_LP_5p_N1__GTAGGCCAGTATCTCG-1	TNKILC	6.06244
003-006_T0_COL_LP_5p_N1__CACTCCATCACCTTAT-1	TNKILC	3.68761
003-006_T0_COL_LP_5p_N1__TTGACTTTCCCATTTA-1	TNKILC	8.75391
003-006_T0_COL_LP_5p_N1__CTTCTCTAGAAACGCC-1	TNKILC	6.22179
003-006_T0_COL_LP_5p_N1__GTGTGCGCAGCTGTAT-1	TNKILC	4.44015
003-006_T0_COL_LP_5p_N1__GTCACGGTCTTATCTG-1	TNKILC	3.27559
003-006_T0_COL_LP_5p_N1__AGCGGTCTCACGCATA-1	TNKILC	1.67612
003-006_T0_COL_LP_5p_N1__GGGACCTAGACACGAC-1	TNKILC	5.08792
003-006_T0_COL_LP_5p_N1__GCTTGAACATTTGCCC-1	TNKILC	2.30091
003-006_T0_COL_LP_5p_N1__AGATTGCAGATCCTGT-1	TNKILC	6.26713
003-006_T0_COL_LP_5p_N1__ACCGTAACAGTAAGCG-1	TNKILC	3.5471
003-006_T0_COL_LP_5p_N1__GATTCAGTCCACTGGG-1	TNKILC	5.70014
003-006_T0_COL_LP_5p_N1__CATGACAGTGAAAGAG-1	TNKILC	4.77141
003-006_T0_COL_LP_5p_N1__ACGGGCTAGGGATACC-1	TNKILC	3.99113
003-006_T0_COL_LP_5p_N1__TCGAGGCCAAGCTGGA-1	TNKILC	5.46204
003-006_T0_COL_LP_5p_N1__AGTGTCAGTACCCAAT-1	TNKILC	4.79195
003-006_T0_COL_LP_5p_N1__AGTAGTCAGATCACGG-1	TNKILC	3.9069
003-006_T0_COL_LP_5p_N1__GCTTGAACAAGGTTCT-1	TNKILC	4.21889
003-006_T0_COL_LP_5p_N1__CAGGTGCGTGGACGAT-1	TNKILC	4.31117
003-006_T0_COL_LP_5p_N1__CTACATTTCCCGGATG-1	TNKILC	4.40958
003-006_T0_COL_LP_5p_N1__GGATTACCAGTGGAGT-1	TNKILC	3.84539
003-006_T0_COL_LP_5p_N1__CAGCTAAGTCGCGAAA-1	TNKILC	7.71306
003-006_T0_COL_LP_5p_N1__TCTTCGGAGTACGACG-1	TNKILC	5.13938
003-006_T0_COL_LP_5p_N1__AAATGCCGTAGGGACT-1	TNKILC	4.51762
003-006_T0_COL_LP_5p_N1__TCTTTCCAGGTGACCA-1	TNKILC	2.20731
003-006_T0_COL_LP_5p_N1__GCTGGGTTCGGATGGA-1	TNKILC	4.00759
003-006_T0_COL_LP_5p_N1__TTATGCTTCCTAGTGA-1	TNKILC	2.91176
003-006_T0_COL_LP_5p_N1__TAAACCGAGAGTACAT-1	TNKILC	2.67575
003-006_T0_COL_LP_5p_N1__TCCACACTCTCTGCTG-1	TNKILC	6.54378
003-006_T0_COL_LP_5p_N1__CATCGGGGTATAAACG-1	TNKILC	3.21702
003-006_T0_COL_LP_5p_N1__CCACTACAGTAGCCGA-1	TNKILC	6.27078
003-006_T0_COL_LP_5p_N1__CATCAGAAGAAGGTTT-1	TNKILC	3.82172
003-006_T0_COL_LP_5p_N1__CAGCTAACACGCTTTC-1	TNKILC	4.83353
003-006_T0_COL_LP_5p_N1__AGAATAGGTCTAGTGT-1	TNKILC	2.30961
003-006_T0_COL_LP_5p_N1__CATGCCTTCATCTGCC-1	TNKILC	5.45386
003-006_T0_COL_LP_5p_N1__GTAACTGCAATCCGAT-1	TNKILC	6.77113
003-006_T0_COL_LP_5p_N1__GCATACAAGCGCTTAT-1	TNKILC	7.90029
003-006_T0_COL_LP_5p_N1__GCTTGAACAAAGTCAA-1	TNKILC	4.89843
003-006_T0_COL_LP_5p_N1__ACTGATGGTGGCAAAC-1	TNKILC	7.29025
003-006_T0_COL_LP_5p_N1__GATCGATTCAGTCAGT-1	TNKILC	6.9977
003-006_T0_COL_LP_5p_N1__ACTGAGTCATCTCCCA-1	TNKILC	5.1365
003-006_T0_COL_LP_5p_N1__CGGGTCATCGGAGCAA-1	TNKILC	2.69122
003-006_T0_COL_LP_5p_N1__AGGCCACAGAATAGGG-1	TNKILC	3.98656
003-006_T0_COL_LP_5p_N1__TTAGTTCGTCGAAAGC-1	TNKILC	5.61778
003-006_T0_COL_LP_5p_N1__CATCCACGTCGCGGTT-1	TNKILC	5.11403
003-006_T0_COL_LP_5p_N1__CCTATTATCGGCGCTA-1	TNKILC	4.28273
003-006_T0_COL_LP_5p_N1__AACCATGGTATATGGA-1	TNKILC	6.53007
003-006_T0_COL_LP_5p_N1__AGCGTATGTGACAAAT-1	TNKILC	9.73366
003-006_T0_COL_LP_5p_N1__GGAATAATCAGCTCGG-1	TNKILC	4.17333
003-006_T0_COL_LP_5p_N1__TCGCGAGCAAAGCAAT-1	TNKILC	6.17479
003-006_T0_COL_LP_5p_N1__CTGAAGTAGAATGTGT-1	TNKILC	4.41452
003-006_T0_COL_LP_5p_N1__AACGTTGCAGACACTT-1	TNKILC	4.49799
003-006_T0_COL_LP_5p_N1__CTCTGGTGTGCGGTAA-1	TNKILC	6.68955
003-006_T0_COL_LP_5p_N1__CAGCTAAAGGTGACCA-1	TNKILC	6.34735
003-006_T0_COL_LP_5p_N1__CTCGTCAGTCTAGTCA-1	TNKILC	5.76785
003-006_T0_COL_LP_5p_N1__TTAGGCACACCAGTTA-1	TNKILC	6.03345
003-006_T0_COL_LP_5p_N1__GAATGAAAGGCGATAC-1	TNKILC	2.53042
003-006_T0_COL_LP_5p_N1__GCTGGGTAGATGAGAG-1	TNKILC	6.96602
003-006_T0_COL_LP_5p_N1__CTCTACGAGATATGCA-1	TNKILC	8.50464
003-006_T0_COL_LP_5p_N1__GAAACTCTCGCAAACT-1	TNKILC	3.80434
003-006_T0_COL_LP_5p_N1__CTACACCGTCTGCCAG-1	TNKILC	4.70174
003-006_T0_COL_LP_5p_N1__GTAGTCAGTCAGAATA-1	TNKILC	5.21232
003-006_T0_COL_LP_5p_N1__CACCTTGGTTAGAACA-1	TNKILC	4.27586
003-006_T0_COL_LP_5p_N1__CAGAATCTCGCCATAA-1	TNKILC	5.20248
003-006_T0_COL_LP_5p_N1__TGACAACAGATGTCGG-1	TNKILC	9.94129
003-006_T0_COL_LP_5p_N1__CTAGTGACAAAGCAAT-1	TNKILC	8.90358
003-006_T0_COL_LP_5p_N1__TGCGTGGTCAAAGACA-1	TNKILC	5.45861
003-006_T0_COL_LP_5p_N1__CGTAGGCAGAGGGCTT-1	TNKILC	4.94962
003-006_T0_COL_LP_5p_N1__CACCAGGCAGGAATCG-1	TNKILC	3.63672
003-006_T0_COL_LP_5p_N1__ACTGAGTAGTGCAAGC-1	TNKILC	3.91155
003-006_T0_COL_LP_5p_N1__CAGATCACACTTACGA-1	TNKILC	3.87406
003-006_T0_COL_LP_5p_N1__ATCCACCGTTACGACT-1	TNKILC	2.81761
003-006_T0_COL_LP_5p_N1__TCTATTGAGAGAGCTC-1	TNKILC	5.36765
003-006_T0_COL_LP_5p_N1__ACTATCTAGCAATATG-1	TNKILC	5.15254
003-006_T0_COL_LP_5p_N1__AGACGTTTCGGCGCTA-1	TNKILC	7.89655
003-006_T0_COL_LP_5p_N1__CTCTACGAGGAATTAC-1	TNKILC	4.23532
003-006_T0_COL_LP_5p_N1__GGGCATCAGGAGTAGA-1	TNKILC	5.61654
003-006_T0_COL_LP_5p_N1__GTACTTTCAGCTCGAC-1	TNKILC	5.12454
003-006_T0_COL_LP_5p_N1__GGGATGATCATGTCTT-1	TNKILC	0.807444
003-006_T0_COL_LP_5p_N1__TTTACTGAGTACCGGA-1	TNKILC	3.95774
003-006_T0_COL_LP_5p_N1__TCTCTAATCTTGGGTA-1	TNKILC	7.76865
003-006_T0_COL_LP_5p_N1__TGCACCTCACTGTCGG-1	TNKILC	5.9736
003-006_T0_COL_LP_5p_N1__GCATGTAAGCTCCTTC-1	TNKILC	6.59989
003-006_T0_COL_LP_5p_N1__TGAAAGATCGTTGACA-1	TNKILC	5.26319
003-006_T0_COL_LP_5p_N1__GACTACAGTTCCGTCT-1	TNKILC	3.99533
003-006_T0_COL_LP_5p_N1__AAAGATGAGATGTGTA-1	TNKILC	5.39088
003-006_T0_COL_LP_5p_N1__CATATTCTCGGTGTCG-1	TNKILC	8.29919
003-006_T0_COL_LP_5p_N1__CATGCCTAGTCCGTAT-1	TNKILC	4.04852
003-006_T0_COL_LP_5p_N1__TGACTAGGTCTTCTCG-1	TNKILC	4.76352
003-006_T0_COL_LP_5p_N1__ATCCACCAGGACCACA-1	TNKILC	3.50803
003-006_T0_COL_LP_5p_N1__CCACTACTCGAATGGG-1	TNKILC	2.9909
003-006_T0_COL_LP_5p_N1__GCTGGGTCACCTATCC-1	TNKILC	7.09068
003-006_T0_COL_LP_5p_N1__AAAGCAACACGTGAGA-1	TNKILC	6.49998
003-006_T0_COL_LP_5p_N1__CTCCTAGCAACTGCGC-1	TNKILC	3.40026
003-006_T0_COL_LP_5p_N1__ACAGCTAAGAGGGATA-1	TNKILC	4.77232
003-006_T0_COL_LP_5p_N1__TCCACACAGCCCGAAA-1	TNKILC	6.31239
003-006_T0_COL_LP_5p_N1__TTTGCGCCATTGCGGC-1	TNKILC	3.68299
003-006_T0_COL_LP_5p_N1__TGCACCTGTAGCTAAA-1	TNKILC	5.85624
003-006_T0_COL_LP_5p_N1__CTTAACTAGGATGCGT-1	TNKILC	5.96151
003-006_T0_COL_LP_5p_N1__TACTTGTAGTGTGAAT-1	TNKILC	6.48134
003-006_T0_COL_LP_5p_N1__TGACTTTTCGTCTGCT-1	TNKILC	3.32048
003-006_T0_COL_LP_5p_N1__TGAGCATGTTCTGGTA-1	TNKILC	7.43663
003-006_T0_COL_LP_5p_N1__ACATCAGGTAGGGACT-1	TNKILC	5.64314
003-006_T0_COL_LP_5p_N1__ATAACGCCAATGGAGC-1	TNKILC	4.77156
003-006_T0_COL_LP_5p_N1__ATTATCCAGTTCCACA-1	TNKILC	8.15949
003-006_T0_COL_LP_5p_N1__TACTTGTTCCGCATAA-1	TNKILC	4.14698
003-006_T0_COL_LP_5p_N1__AACTGGTTCCTCGCAT-1	TNKILC	5.81522
003-006_T0_COL_LP_5p_N1__GGTATTGTCATAGCAC-1	TNKILC	2.72066
003-006_T0_COL_LP_5p_N1__AGGTCATCAGTCAGAG-1	TNKILC	6.46744
003-006_T0_COL_LP_5p_N1__TTTGGTTTCCGCGTTT-1	TNKILC	4.42507
003-006_T0_COL_LP_5p_N1__CAAGATCTCGGTCCGA-1	TNKILC	4.71648
003-006_T0_COL_LP_5p_N1__GGTATTGAGCTCCTTC-1	TNKILC	5.79255
003-006_T0_COL_LP_5p_N1__CGGACACTCGTCCAGG-1	TNKILC	5.95925
003-006_T0_COL_LP_5p_N1__CGAGCCAAGCACACAG-1	TNKILC	8.65806
003-006_T0_COL_LP_5p_N1__CTGAAACGTGTTGGGA-1	TNKILC	7.15898
003-006_T0_COL_LP_5p_N1__AGTGAGGCAACTGCTA-1	TNKILC	4.84082
003-006_T0_COL_LP_5p_N1__ACACTGAAGATGCCTT-1	TNKILC	4.85474
003-006_T0_COL_LP_5p_N1__CAGGTGCTCATCGATG-1	TNKILC	5.38482
003-006_T0_COL_LP_5p_N1__CAGCTAATCAGTTCGA-1	TNKILC	4.35779
003-006_T0_COL_LP_5p_N1__GCACATAGTAGCGTAG-1	TNKILC	4.96676
003-006_T0_COL_LP_5p_N1__TCTATTGTCGTATCAG-1	TNKILC	4.84874
003-006_T0_COL_LP_5p_N1__CACACAATCAGCTTAG-1	TNKILC	4.35045
003-006_T0_COL_LP_5p_N1__GTTCATTTCGACGGAA-1	TNKILC	4.28846
003-006_T0_COL_LP_5p_N1__AAGACCTTCGGCCGAT-1	TNKILC	5.0708
003-006_T0_COL_LP_5p_N1__CGATTGACAGTGAGTG-1	TNKILC	7.94538
003-006_T0_COL_LP_5p_N1__CTGAAACGTCGATTGT-1	TNKILC	7.62867
003-006_T0_COL_LP_5p_N1__GGTATTGGTTCGCTAA-1	TNKILC	2.16508
003-006_T0_COL_LP_5p_N1__TAAGCGTTCTGGAGCC-1	TNKILC	6.22247
003-006_T0_COL_LP_5p_N1__TTTCCTCTCAGCATGT-1	TNKILC	4.40662
003-006_T0_COL_LP_5p_N1__TCTTTCCGTAGGACAC-1	TNKILC	3.9262
003-006_T0_COL_LP_5p_N1__CTAACTTTCTAAGCCA-1	TNKILC	3.88165
003-006_T0_COL_LP_5p_N1__CACACTCGTTGATTGC-1	TNKILC	6.24912
003-006_T0_COL_LP_5p_N1__CTGATAGGTGGTAACG-1	TNKILC	4.23282
003-006_T0_COL_LP_5p_N1__ACCAGTAGTAATCACC-1	TNKILC	5.38131
003-006_T0_COL_LP_5p_N1__CTCAGAAGTGAAAGAG-1	TNKILC	5.50432
003-006_T0_COL_LP_5p_N1__TGACAACGTGGTTTCA-1	TNKILC	3.25125
003-006_T0_COL_LP_5p_N1__TCATTTGCACCGGAAA-1	TNKILC	4.56306
003-006_T0_COL_LP_5p_N1__GACGGCTGTATGAATG-1	TNKILC	8.22105
003-006_T0_COL_LP_5p_N1__TTTCCTCTCACTTACT-1	TNKILC	6.32458
003-006_T0_COL_LP_5p_N1__AAACCTGTCAGGCCCA-1	TNKILC	4.52674
003-006_T0_COL_LP_5p_N1__ATTACTCTCAAACCAC-1	TNKILC	4.93503
003-006_T0_COL_LP_5p_N1__TGGTTAGCAAACTGTC-1	TNKILC	5.97926
003-006_T0_COL_LP_5p_N1__TTGGCAATCAGCCTAA-1	TNKILC	4.97604
003-006_T0_COL_LP_5p_N1__TCACGAAAGGCTCTTA-1	TNKILC	4.01241
003-006_T0_COL_LP_5p_N1__GGAGCAAAGTACGACG-1	TNKILC	5.49948
003-006_T0_COL_LP_5p_N1__TGACTTTGTAGTACCT-1	TNKILC	4.61613
003-006_T0_COL_LP_5p_N1__GGCCGATAGCCTATGT-1	TNKILC	5.07074
003-006_T0_COL_LP_5p_N1__CGTCACTTCGTTGACA-1	TNKILC	4.13776
003-006_T0_COL_LP_5p_N1__AGATTGCCATTAGCCA-1	TNKILC	4.84598
003-006_T0_COL_LP_5p_N1__TTCCCAGTCCTGTACC-1	TNKILC	4.49215
003-006_T0_COL_LP_5p_N1__TGGTTAGTCGGAGCAA-1	TNKILC	3.2648
003-006_T0_COL_LP_5p_N1__ATCCACCGTCTTCAAG-1	TNKILC	8.05893
003-006_T0_COL_LP_5p_N1__AAACGGGCAGGGTATG-1	TNKILC	6.14136
003-006_T0_COL_LP_5p_N1__ACTTACTGTCTTCTCG-1	TNKILC	6.22574
003-006_T0_COL_LP_5p_N1__GGGTTGCCAATGACCT-1	TNKILC	3.85858
003-006_T0_COL_LP_5p_N1__CATGCCTAGCGTTCCG-1	TNKILC	3.70452
003-006_T0_COL_LP_5p_N1__TCTGGAAAGGATTCGG-1	TNKILC	5.32634
003-006_T0_COL_LP_5p_N1__GTAACGTAGGGATGGG-1	TNKILC	1.95736
003-006_T0_COL_LP_5p_N1__GCATGCGAGCAAATCA-1	TNKILC	5.77585
003-006_T0_COL_LP_5p_N1__GGATGTTGTTTGCATG-1	TNKILC	5.6732
003-006_T0_COL_LP_5p_N1__GTACTCCAGACCACGA-1	TNKILC	5.09234
003-006_T0_COL_LP_5p_N1__CAGCATACACATCTTT-1	TNKILC	7.64939
003-006_T0_COL_LP_5p_N1__CCATTCGTCCTTGACC-1	TNKILC	5.41229
003-006_T0_COL_LP_5p_N1__TGCTGCTAGACAGAGA-1	TNKILC	4.6559
003-006_T0_COL_LP_5p_N1__CCTACACTCTGTTTGT-1	TNKILC	6.28833
003-006_T0_COL_LP_5p_N1__ACTGCTCAGATGTCGG-1	TNKILC	5.64905
003-006_T0_COL_LP_5p_N1__CATGGCGAGATAGTCA-1	TNKILC	5.09071
003-006_T0_COL_LP_5p_N1__GTGCAGCCACGAAGCA-1	TNKILC	4.54495
003-006_T0_COL_LP_5p_N1__ATCTACTGTTTAGGAA-1	TNKILC	2.87596
003-006_T0_COL_LP_5p_N1__GGGAATGAGAAACGAG-1	TNKILC	0.7366
003-006_T0_COL_LP_5p_N1__CCTAGCTCATCCCACT-1	TNKILC	3.91337
003-006_T0_COL_LP_5p_N1__GATCGTAAGTGGGCTA-1	TNKILC	4.1996
003-006_T0_COL_LP_5p_N1__CATCCACGTCCATGAT-1	TNKILC	2.98566
003-006_T0_COL_LP_5p_N1__AGCTTGACACAAGACG-1	TNKILC	6.68849
003-006_T0_COL_LP_5p_N1__GTACGTAGTAGCTGCC-1	TNKILC	3.1053
003-006_T0_COL_LP_5p_N1__GTCATTTCAGATGGGT-1	TNKILC	7.02813
003-006_T0_COL_LP_5p_N1__ATGAGGGGTCCCGACA-1	TNKILC	4.47879
003-006_T0_COL_LP_5p_N1__TAGTGGTCACCATGTA-1	TNKILC	3.85225
003-006_T0_COL_LP_5p_N1__GTAGTCAAGATGTGTA-1	TNKILC	4.22615
003-006_T0_COL_LP_5p_N1__CGATGGCTCGACAGCC-1	TNKILC	4.62954
003-006_T0_COL_LP_5p_N1__TAGACCAGTTGCTCCT-1	TNKILC	10.4793
003-006_T0_COL_LP_5p_N1__TAAGTGCGTGAGTATA-1	TNKILC	3.32144
003-006_T0_COL_LP_5p_N1__CACATAGTCGAGAGCA-1	TNKILC	7.71518
003-006_T0_COL_LP_5p_N1__TATCTCAGTCAGAATA-1	TNKILC	6.001
003-006_T0_COL_LP_5p_N1__CTCTAATAGATGTCGG-1	TNKILC	5.67782
003-006_T0_COL_LP_5p_N1__TTTGGTTGTGTGAATA-1	TNKILC	6.22948
003-006_T0_COL_LP_5p_N1__TACTTGTCAAGAGGCT-1	TNKILC	6.56575
003-006_T0_COL_LP_5p_N1__CACACTCGTTATCCGA-1	TNKILC	3.45655
003-006_T0_COL_LP_5p_N1__TCAACGATCTAACTCT-1	TNKILC	3.99508
003-006_T0_COL_LP_5p_N1__GGAGCAAAGCGTAATA-1	TNKILC	6.71459
003-006_T0_COL_LP_5p_N1__AGGGATGCAGCCTGTG-1	TNKILC	3.2801
003-006_T0_COL_LP_5p_N1__ACTTACTCACTCAGGC-1	TNKILC	9.68951
003-006_T0_COL_LP_5p_N1__TGATTTCAGCTGTTCA-1	TNKILC	1.93689
003-006_T0_COL_LP_5p_N1__AGCTCTCCAAGCCTAT-1	TNKILC	4.47462
003-006_T0_COL_LP_5p_N1__GCGCCAAGTGGCAAAC-1	TNKILC	5.24573
003-006_T0_COL_LP_5p_N1__CTGCCTAAGATGGGTC-1	TNKILC	4.05605
003-006_T0_COL_LP_5p_N1__ACGCAGCTCGGATGTT-1	TNKILC	6.18793
003-006_T0_COL_LP_5p_N1__CAGAATCCAGTATCTG-1	TNKILC	5.09923
003-006_T0_COL_LP_5p_N1__TCTATTGCATACCATG-1	TNKILC	7.19329
003-006_T0_COL_LP_5p_N1__ACACCAAGTCAGAGGT-1	TNKILC	5.53274
003-006_T0_COL_LP_5p_N1__GTCGTAAAGTCCATAC-1	TNKILC	4.9102
003-006_T0_COL_LP_5p_N1__TGACAACTCAGCAACT-1	TNKILC	4.86534
003-006_T0_COL_LP_5p_N1__CTACATTGTACCGTAT-1	TNKILC	6.91436
003-006_T0_COL_LP_5p_N1__GTCAAGTAGCCAGGAT-1	TNKILC	4.21728
003-006_T0_COL_LP_5p_N1__ATCCGAAGTGTAAGTA-1	TNKILC	4.6756
003-006_T0_COL_LP_5p_N1__TGTGTTTGTGCACTTA-1	TNKILC	8.10812
003-006_T0_COL_LP_5p_N1__GTCTCGTTCGTAGGAG-1	TNKILC	8.53147
003-006_T0_COL_LP_5p_N1__CAACTAGGTAATCGTC-1	TNKILC	5.1967
003-006_T0_COL_LP_5p_N1__AGACGTTAGCTAGCCC-1	TNKILC	6.16108
003-006_T0_COL_LP_5p_N1__CAGAATCTCCACTGGG-1	TNKILC	5.69666
003-006_T0_COL_LP_5p_N1__CGTTGGGGTCTAACGT-1	TNKILC	5.82586
003-006_T0_COL_LP_5p_N1__GATCAGTTCGCCTGAG-1	TNKILC	3.23592
003-006_T0_COL_LP_5p_N1__TACACGAAGGCCCTTG-1	TNKILC	2.64566
003-006_T0_COL_LP_5p_N1__CGATGTAGTAATTGGA-1	TNKILC	1.98052
003-006_T0_COL_LP_5p_N1__ATTACTCAGATCGGGT-1	TNKILC	4.45217
003-006_T0_COL_LP_5p_N1__TCACGAACAGCCACCA-1	TNKILC	6.16441
003-006_T0_COL_LP_5p_N1__GTGTTAGAGGAATTAC-1	TNKILC	3.90591
003-006_T0_COL_LP_5p_N1__TATTACCTCACTCCTG-1	TNKILC	4.22485
003-006_T0_COL_LP_5p_N1__CATGCCTCATTATCTC-1	TNKILC	8.28395
003-006_T0_COL_LP_5p_N1__TACGGATGTAAACCTC-1	TNKILC	7.78658
003-006_T0_COL_LP_5p_N1__GAACCTAGTTGCGTTA-1	TNKILC	4.4105
003-006_T0_COL_LP_5p_N1__TCGCGTTTCCACGAAT-1	TNKILC	5.03952
003-006_T0_COL_LP_5p_N1__ACCTTTACATACCATG-1	TNKILC	4.05948
003-006_T0_COL_LP_5p_N1__TACGGGCAGCTAGTCT-1	TNKILC	6.02223
003-006_T0_COL_LP_5p_N1__TCGGGACTCGGCCGAT-1	TNKILC	5.80854
003-006_T0_COL_LP_5p_N1__TCATTTGGTAGAGGAA-1	TNKILC	5.27683
003-006_T0_COL_LP_5p_N1__ATCATCTAGCGAAGGG-1	TNKILC	8.75643
003-006_T0_COL_LP_5p_N1__CTGTTTACAGATGGGT-1	TNKILC	5.1344
003-006_T0_COL_LP_5p_N1__GGGCATCTCGTCGTTC-1	TNKILC	4.08001
003-006_T0_COL_LP_5p_N1__CTCCTAGAGAATCTCC-1	TNKILC	3.44385
003-006_T0_COL_LP_5p_N1__CTCGAAAGTCGAATCT-1	TNKILC	3.41845
003-006_T0_COL_LP_5p_N1__GCTGCTTCAGGCGATA-1	TNKILC	12.7162
003-006_T0_COL_LP_5p_N1__GACAGAGCAACTGGCC-1	TNKILC	6.1893
003-006_T0_COL_LP_5p_N1__CAAGTTGCACCCATTC-1	TNKILC	4.29837
003-006_T0_COL_LP_5p_N1__CGTAGCGGTTAAGGGC-1	TNKILC	5.92736
003-006_T0_COL_LP_5p_N1__TGGCTGGGTCCATCCT-1	TNKILC	6.8302
003-006_T0_COL_LP_5p_N1__GTACTTTGTCCAAGTT-1	TNKILC	3.27726
003-006_T0_COL_LP_5p_N1__TGCGTGGAGGCTCTTA-1	TNKILC	5.28797
003-006_T0_COL_LP_5p_N1__GTTTCTATCGAGGTAG-1	TNKILC	4.45957
003-006_T0_COL_LP_5p_N1__TCAGCAACACTACAGT-1	TNKILC	4.27671
003-006_T0_COL_LP_5p_N1__GCAGTTACACATTAGC-1	TNKILC	5.98001
003-006_T0_COL_LP_5p_N1__GACACGCCATTGCGGC-1	TNKILC	4.48016
003-006_T0_COL_LP_5p_N1__ATTGGACTCCAAATGC-1	TNKILC	5.71631
003-006_T0_COL_LP_5p_N1__TACTTGTGTTAAAGAC-1	TNKILC	5.18157
003-006_T0_COL_LP_5p_N1__CAGCATACACGAAAGC-1	TNKILC	5.76978
003-006_T0_COL_LP_5p_N1__TAAACCGGTGGTCTCG-1	TNKILC	6.63254
003-006_T0_COL_LP_5p_N1__GCATGTAGTAGCTAAA-1	TNKILC	6.05162
003-006_T0_COL_LP_5p_N1__CACATTTAGACTAGAT-1	TNKILC	4.86329
003-006_T0_COL_LP_5p_N1__CAGCTGGCACCACCAG-1	TNKILC	6.19929
003-006_T0_COL_LP_5p_N1__CCCTCCTGTCTTCGTC-1	TNKILC	6.90532
003-006_T0_COL_LP_5p_N1__GGATGTTTCACTTATC-1	TNKILC	2.805
003-006_T0_COL_LP_5p_N1__GGCTCGACAGTCTTCC-1	TNKILC	4.91936
003-006_T0_COL_LP_5p_N1__ATAAGAGCAATCTGCA-1	TNKILC	3.32132
003-006_T0_COL_LP_5p_N1__AGGTCATGTTGGTTTG-1	TNKILC	3.78482
003-006_T0_COL_LP_5p_N1__AAGCCGCTCTGTCAAG-1	TNKILC	3.25482
003-006_T0_COL_LP_5p_N1__GTTACAGTCACAACGT-1	TNKILC	6.11132
003-006_T0_COL_LP_5p_N1__TGCGCAGTCTCCGGTT-1	TNKILC	5.69069
003-006_T0_COL_LP_5p_N1__ACACCAATCGGAGCAA-1	TNKILC	5.49525
003-006_T0_COL_LP_5p_N1__CACAAACCAAGACGTG-1	TNKILC	3.51585
003-006_T0_COL_LP_5p_N1__GTACGTAAGATAGTCA-1	TNKILC	4.11109
003-006_T0_COL_LP_5p_N1__GAAGCAGCAGACACTT-1	TNKILC	3.78412
003-006_T0_COL_LP_5p_N1__ACTATCTAGCTGGAAC-1	TNKILC	4.1089
003-006_T0_COL_LP_5p_N1__ATTATCCCAATGACCT-1	TNKILC	4.08062
003-006_T0_COL_LP_5p_N1__CGCTTCATCCAAACTG-1	TNKILC	8.03656
003-006_T0_COL_LP_5p_N1__CAGCTGGAGTTAGGTA-1	TNKILC	5.94276
003-006_T0_COL_LP_5p_N1__CGACTTCCAAGAAGAG-1	TNKILC	5.17858
003-006_T0_COL_LP_5p_N1__AGGTCATCAATTCCTT-1	TNKILC	8.08059
003-006_T0_COL_LP_5p_N1__CAGAGAGAGGCTAGGT-1	TNKILC	3.01091
003-006_T0_COL_LP_5p_N1__TTTATGCCACATGGGA-1	TNKILC	6.89776
003-006_T0_COL_LP_5p_N1__TCGGTAATCTAACTGG-1	TNKILC	4.04132
003-006_T0_COL_LP_5p_N1__ACTTGTTTCAGCATGT-1	TNKILC	7.47578
003-006_T0_COL_LP_5p_N1__ACTGCTCCATCGACGC-1	TNKILC	3.47011
003-006_T0_COL_LP_5p_N1__CTACACCTCCCTCAGT-1	TNKILC	4.66319
003-006_T0_COL_LP_5p_N1__GCAGCCAGTACGCTGC-1	TNKILC	5.53556
003-006_T0_COL_LP_5p_N1__CGCTTCAGTTAAAGAC-1	TNKILC	6.13164
003-006_T0_COL_LP_5p_N1__CCTTCCCTCTGCGGCA-1	TNKILC	4.88664
003-006_T0_COL_LP_5p_N1__GCGAGAAGTTTGTTTC-1	TNKILC	5.54756
003-006_T0_COL_LP_5p_N1__CACAAACTCTTACCTA-1	TNKILC	2.63104
003-006_T0_COL_LP_5p_N1__TGCGCAGGTACGCACC-1	TNKILC	5.12998
003-006_T0_COL_LP_5p_N1__TGTGGTACAATTCCTT-1	TNKILC	7.39946
003-006_T0_COL_LP_5p_N1__AACGTTGGTGACAAAT-1	TNKILC	4.86878
003-006_T0_COL_LP_5p_N1__GCAATCAGTTTGTTTC-1	TNKILC	4.31171
003-006_T0_COL_LP_5p_N1__TAAGAGAGTACTTAGC-1	TNKILC	7.54655
003-006_T0_COL_LP_5p_N1__TTTCCTCAGGATGGAA-1	TNKILC	6.62524
003-006_T0_COL_LP_5p_N1__CTCCTAGGTGAGGGTT-1	TNKILC	8.32035
003-006_T0_COL_LP_5p_N1__CGACCTTGTACCGTTA-1	TNKILC	6.06655
003-006_T0_COL_LP_5p_N1__TCACAAGCAAAGGTGC-1	TNKILC	4.45059
003-006_T0_COL_LP_5p_N1__TTTCCTCTCACCAGGC-1	TNKILC	3.8406
003-006_T0_COL_LP_5p_N1__GACGTTAAGGCTACGA-1	TNKILC	4.64409
003-006_T0_COL_LP_5p_N1__GATGAAAAGGATATAC-1	TNKILC	5.13827
003-006_T0_COL_LP_5p_N1__TGCTGCTAGGCAAAGA-1	TNKILC	3.05681
003-006_T0_COL_LP_5p_N1__TGGTTCCTCAGTCCCT-1	TNKILC	6.98313
003-006_T0_COL_LP_5p_N1__ACGGGTCAGATCTGAA-1	TNKILC	5.58954
003-006_T0_COL_LP_5p_N1__AGCTCTCCAGATAATG-1	TNKILC	4.6452
003-006_T0_COL_LP_5p_N1__GTCATTTAGTCCGGTC-1	TNKILC	4.2643
003-006_T0_COL_LP_5p_N1__TCAGCAAGTCACACGC-1	TNKILC	6.07251
003-006_T0_COL_LP_5p_N1__CGGGTCAAGCCCTAAT-1	TNKILC	3.45975
003-006_T0_COL_LP_5p_N1__CGACTTCAGGTAGCTG-1	TNKILC	7.53619
003-006_T0_COL_LP_5p_N1__TGCCCATTCACAGTAC-1	TNKILC	7.45431
003-006_T0_COL_LP_5p_N1__AATCCAGAGGTGACCA-1	TNKILC	3.45052
003-006_T0_COL_LP_5p_N1__CCCAATCAGCTAGTGG-1	TNKILC	5.19761
003-006_T0_COL_LP_5p_N1__TACCTTAAGGTGCAAC-1	TNKILC	5.96373
003-006_T0_COL_LP_5p_N1__ACTTTCAAGACAATAC-1	TNKILC	4.46861
003-006_T0_COL_LP_5p_N1__CCGTTCATCTAAGCCA-1	TNKILC	3.25021
003-006_T0_COL_LP_5p_N1__TTGAACGCACTCAGGC-1	TNKILC	3.23674
003-006_T0_COL_LP_5p_N1__CTCGTACTCCTTCAAT-1	TNKILC	5.63124
003-006_T0_COL_LP_5p_N1__AGCTCCTGTTCACGGC-1	TNKILC	5.54668
003-006_T0_COL_LP_5p_N1__CACCAGGAGTAGGTGC-1	TNKILC	7.99519
003-006_T0_COL_LP_5p_N1__CATCCACGTAGAGGAA-1	TNKILC	6.33526
003-006_T0_COL_LP_5p_N1__CACAGTACAAACCTAC-1	TNKILC	5.87659
003-006_T0_COL_LP_5p_N1__GGCTGGTAGTTGAGAT-1	TNKILC	4.83686
003-006_T0_COL_LP_5p_N1__CAGCTGGCACTCGACG-1	TNKILC	5.06278
003-006_T0_COL_LP_5p_N1__GAAATGAAGGCAAAGA-1	TNKILC	6.1107
003-006_T0_COL_LP_5p_N1__GGCAATTTCTGCGGCA-1	TNKILC	6.00035
003-006_T0_COL_LP_5p_N1__CGTCTACCAGTGGAGT-1	TNKILC	4.54321
003-006_T0_COL_LP_5p_N1__GACCAATTCGTCTGCT-1	TNKILC	5.97245
003-006_T0_COL_LP_5p_N1__TCGGTAAGTAAGGGCT-1	TNKILC	4.03607
003-006_T0_COL_LP_5p_N1__TGCCAAACAGCTGTTA-1	TNKILC	4.81101
003-006_T0_COL_LP_5p_N1__ATTGGTGTCGAGAACG-1	TNKILC	6.18771
003-006_T0_COL_LP_5p_N1__GGAGCAATCGGGAGTA-1	TNKILC	2.304
003-006_T0_COL_LP_5p_N1__GAACATCCATCCTAGA-1	TNKILC	1.9504
003-006_T0_COL_LP_5p_N1__TGACTAGCAGCTATTG-1	TNKILC	4.0853
003-006_T0_COL_LP_5p_N1__GACCAATTCCTTGCCA-1	TNKILC	2.39937
003-006_T0_COL_LP_5p_N1__AACTTTCCAGGAATCG-1	TNKILC	5.14146
003-006_T0_COL_LP_5p_N1__GACCAATGTTAAGGGC-1	TNKILC	4.25683
003-006_T0_COL_LP_5p_N1__GTACTTTCACGGTAGA-1	TNKILC	5.47452
003-006_T0_COL_LP_5p_N1__AACTGGTCAAACTGTC-1	TNKILC	7.49318
003-006_T0_COL_LP_5p_N1__CTGCTGTGTAAATACG-1	TNKILC	5.80939
003-006_T0_COL_LP_5p_N1__ACCTTTATCTACTTAC-1	TNKILC	4.43556
003-006_T0_COL_LP_5p_N1__ACACTGACATGCCACG-1	TNKILC	10.0983
003-006_T0_COL_LP_5p_N1__ATGGGAGTCCCTTGTG-1	TNKILC	2.46831
003-006_T0_COL_LP_5p_N1__CGCGTTTAGCGTGAGT-1	TNKILC	11.2428
003-006_T0_COL_LP_5p_N1__GGCTGGTGTATATCCG-1	TNKILC	6.97279
003-006_T0_COL_LP_5p_N1__TAGTGGTCACGGTTTA-1	TNKILC	4.70098
003-006_T0_COL_LP_5p_N1__TACTCGCGTACCAGTT-1	TNKILC	3.3553
003-006_T0_COL_LP_5p_N1__GATCGCGTCTGTACGA-1	TNKILC	4.86945
003-006_T0_COL_LP_5p_N1__AGTTGGTAGCCCAGCT-1	TNKILC	5.27294
003-006_T0_COL_LP_5p_N1__CGGACTGAGGTGCACA-1	TNKILC	12.6747
003-006_T0_COL_LP_5p_N1__GCCAAATAGAATAGGG-1	TNKILC	7.54411
003-006_T0_COL_LP_5p_N1__ACGCCAGGTATAGGTA-1	TNKILC	4.42793
003-006_T0_COL_LP_5p_N1__CCATGTCGTTGATTGC-1	TNKILC	5.35002
003-006_T0_COL_LP_5p_N1__GCTCTGTCAGCTGTTA-1	TNKILC	5.41395
003-006_T0_COL_LP_5p_N1__GATGCTAAGCAGCGTA-1	TNKILC	4.51032
003-006_T0_COL_LP_5p_N1__ACACTGAGTCAGGACA-1	TNKILC	4.12235
003-006_T0_COL_LP_5p_N1__GTAACGTAGCCACTAT-1	TNKILC	4.09169
003-006_T0_COL_LP_5p_N1__GGACAAGTCTTCCTTC-1	TNKILC	7.68587
003-006_T0_COL_LP_5p_N1__CTCAGAAGTCAAAGAT-1	TNKILC	4.73585
003-006_T0_COL_LP_5p_N1__ACTGATGCAATAGCGG-1	TNKILC	4.10065
003-006_T0_COL_LP_5p_N1__ACGAGGAGTACTTGAC-1	TNKILC	6.08881
003-006_T0_COL_LP_5p_N1__GGACATTCATGGTCTA-1	TNKILC	6.26974
003-006_T0_COL_LP_5p_N1__TTGTAGGGTCTCACCT-1	TNKILC	3.05368
003-006_T0_COL_LP_5p_N1__AGAGTGGGTTCGTTGA-1	TNKILC	4.14856
003-006_T0_COL_LP_5p_N1__CCACTACAGACCGGAT-1	TNKILC	5.28491
003-006_T0_COL_LP_5p_N1__TTAGGACGTACTCAAC-1	TNKILC	5.6352
003-006_T0_COL_LP_5p_N1__CTACCCATCGTTGCCT-1	TNKILC	5.08655
003-006_T0_COL_LP_5p_N1__TACTCGCTCACGATGT-1	TNKILC	4.9906
003-006_T0_COL_LP_5p_N1__CAGCTGGCAATGAAAC-1	TNKILC	4.959
003-006_T0_COL_LP_5p_N1__AGCAGCCCAGACGCAA-1	TNKILC	5.26669
003-006_T0_COL_LP_5p_N1__TGACGGCGTCACAAGG-1	TNKILC	5.68649
003-006_T0_COL_LP_5p_N1__CCGGTAGCAGATCTGT-1	TNKILC	3.93099
003-006_T0_COL_LP_5p_N1__TTAGGCAAGATGTCGG-1	TNKILC	5.1547
003-006_T0_COL_LP_5p_N1__CTGCGGACAGGACGTA-1	TNKILC	4.03123
003-006_T0_COL_LP_5p_N1__ACGTCAAAGATCCTGT-1	TNKILC	7.1692
003-006_T0_COL_LP_5p_N1__CTCTGGTTCTGCGTAA-1	TNKILC	6.25846
003-006_T0_COL_LP_5p_N1__CCATGTCGTCTCTTAT-1	TNKILC	2.87729
003-006_T0_COL_LP_5p_N1__ACGATGTAGATGGCGT-1	TNKILC	6.95414
003-006_T0_COL_LP_5p_N1__GTAACTGAGGCGATAC-1	TNKILC	7.31108
003-006_T0_COL_LP_5p_N1__TACCTTACACGCCAGT-1	TNKILC	4.86443
003-006_T0_COL_LP_5p_N1__TGGCCAGGTCTAAACC-1	TNKILC	5.78827
003-006_T0_COL_LP_5p_N1__GGGTCTGGTCACACGC-1	TNKILC	4.77341
003-006_T0_COL_LP_5p_N1__AGCCTAATCCGTACAA-1	TNKILC	5.64925
003-006_T0_COL_LP_5p_N1__TCAACGATCGTGGGAA-1	TNKILC	4.42402
003-006_T0_COL_LP_5p_N1__GGGCACTCACCAGCAC-1	TNKILC	3.1247
003-006_T0_COL_LP_5p_N1__AGGGATGCACTACAGT-1	TNKILC	8.01011
003-006_T0_COL_LP_5p_N1__CAGTAACTCGTGGACC-1	TNKILC	5.20048
003-006_T0_COL_LP_5p_N1__TGATTTCGTGAGGCTA-1	TNKILC	5.97433
003-006_T0_COL_LP_5p_N1__GCGAGAATCACTCTTA-1	TNKILC	3.01921
003-006_T0_COL_LP_5p_N1__ACTGTCCAGTACTTGC-1	TNKILC	6.01161
003-006_T0_COL_LP_5p_N1__TGTTCCGGTCCCTTGT-1	TNKILC	3.38492
003-006_T0_COL_LP_5p_N1__GGCTGGTAGGCGCTCT-1	TNKILC	4.69742
003-006_T0_COL_LP_5p_N1__GCATGCGTCCACGACG-1	TNKILC	2.45779
003-006_T0_COL_LP_5p_N1__GGTGTTACACTGTTAG-1	TNKILC	5.45112
003-006_T0_COL_LP_5p_N1__GAAACTCGTTAGATGA-1	TNKILC	4.50387
003-006_T0_COL_LP_5p_N1__CCGTTCATCCAGAAGG-1	TNKILC	5.72587
003-006_T0_COL_LP_5p_N1__ACACTGACACAGACTT-1	TNKILC	1.96187
003-006_T0_COL_LP_5p_N1__GCCTCTACAATGGAGC-1	TNKILC	6.77982
003-006_T0_COL_LP_5p_N1__TGACTAGAGGACTGGT-1	TNKILC	4.84495
003-006_T0_COL_LP_5p_N1__TGCCAAAAGCTCAACT-1	TNKILC	3.66735
003-006_T0_COL_LP_5p_N1__GGAGCAAGTATGAATG-1	TNKILC	4.16649
003-006_T0_COL_LP_5p_N1__GAACCTAGTTCACCTC-1	TNKILC	6.22947
003-006_T0_COL_LP_5p_N1__AGGCCACAGTCCGGTC-1	TNKILC	5.39079
003-006_T0_COL_LP_5p_N1__GTAGTCATCTTGTCAT-1	TNKILC	7.63702
003-006_T0_COL_LP_5p_N1__AGACGTTTCGCCCTTA-1	TNKILC	7.08825
003-006_T0_COL_LP_5p_N1__ACGCCGAAGGATGGTC-1	TNKILC	4.76709
003-006_T0_COL_LP_5p_N1__TTGACTTCAGCTTCGG-1	TNKILC	5.56511
003-006_T0_COL_LP_5p_N1__GACCAATGTGAGGCTA-1	TNKILC	2.70971
003-006_T0_COL_LP_5p_N1__GAATAAGTCACCCTCA-1	TNKILC	3.44519
003-006_T0_COL_LP_5p_N1__TTCTTAGGTTTGACTG-1	TNKILC	4.14059
003-006_T0_COL_LP_5p_N1__CGGAGCTTCGGTTAAC-1	TNKILC	5.66113
003-006_T0_COL_LP_5p_N1__CTGAAACCATAGAAAC-1	TNKILC	5.27449
003-006_T0_COL_LP_5p_N1__CAACTAGTCAACACAC-1	TNKILC	2.69766
003-006_T0_COL_LP_5p_N1__CCTACACGTGGTACAG-1	TNKILC	5.1848
003-006_T0_COL_LP_5p_N1__GAACCTAAGACAAAGG-1	TNKILC	5.68549
003-006_T0_COL_LP_5p_N1__GTCCTCAGTCTTGTCC-1	TNKILC	6.29072
003-006_T0_COL_LP_5p_N1__CCACTACCACACCGCA-1	TNKILC	5.75245
003-006_T0_COL_LP_5p_N1__GGCAATTCAGGACCCT-1	TNKILC	3.05597
003-006_T0_COL_LP_5p_N1__TGGGCGTAGATGTGTA-1	TNKILC	8.2392
003-006_T0_COL_LP_5p_N1__GTGCAGCGTGACCAAG-1	TNKILC	4.18532
003-006_T0_COL_LP_5p_N1__ATCACGAAGTAGCGGT-1	TNKILC	2.09178
003-006_T0_COL_LP_5p_N1__ACTTACTAGTAGCGGT-1	TNKILC	5.69791
003-006_T0_COL_LP_5p_N1__CTGCGGAAGTTGCAGG-1	TNKILC	6.07516
003-006_T0_COL_LP_5p_N1__GTATTCTTCTGGAGCC-1	TNKILC	4.36617
003-006_T0_COL_LP_5p_N1__GATCTAGAGCCCAGCT-1	TNKILC	6.93745
003-006_T0_COL_LP_5p_N1__CTTAGGACATCAGTCA-1	TNKILC	4.28825
003-006_T0_COL_LP_5p_N1__CGCGTTTTCGGTCTAA-1	TNKILC	6.05079
003-006_T0_COL_LP_5p_N1__CACACAAGTGACTACT-1	TNKILC	3.70522
003-006_T0_COL_LP_5p_N1__AGGGATGCAAGCGCTC-1	TNKILC	2.34939
003-006_T0_COL_LP_5p_N1__ACATCAGAGCTCAACT-1	TNKILC	4.96613
003-006_T0_COL_LP_5p_N1__ATTCTACGTTGGTGGA-1	TNKILC	4.98299
003-006_T0_COL_LP_5p_N1__ATCCACCGTTATGTGC-1	TNKILC	3.76161
003-006_T0_COL_LP_5p_N1__ATCCACCGTGGGTCAA-1	TNKILC	4.5983
003-006_T0_COL_LP_5p_N1__CAGCGACCATGTAGTC-1	TNKILC	6.49551
003-006_T0_COL_LP_5p_N1__AACTGGTTCGCGGATC-1	TNKILC	6.441
003-006_T0_COL_LP_5p_N1__GCAATCACAGTAGAGC-1	TNKILC	5.23958
003-006_T0_COL_LP_5p_N1__TAAGCGTTCCCAACGG-1	TNKILC	7.08245
003-006_T0_COL_LP_5p_N1__GCGACCAGTTCGTTGA-1	TNKILC	3.90128
003-006_T0_COL_LP_5p_N1__CCGTACTAGTCCATAC-1	TNKILC	5.75184
003-006_T0_COL_LP_5p_N1__ATTCTACCATAAGACA-1	TNKILC	3.85912
003-006_T0_COL_LP_5p_N1__CACAGGCCACTATCTT-1	TNKILC	4.20675
003-006_T0_COL_LP_5p_N1__GACACGCCATGGTAGG-1	TNKILC	6.27945
003-006_T0_COL_LP_5p_N1__AACTGGTGTGCACTTA-1	TNKILC	5.31994
003-006_T0_COL_LP_5p_N1__TACGGTAAGGACTGGT-1	TNKILC	5.14121
003-006_T0_COL_LP_5p_N1__GGCCGATCATGTTGAC-1	TNKILC	4.88634
003-006_T0_COL_LP_5p_N1__CCACCTAGTGTCCTCT-1	TNKILC	4.08986
003-006_T0_COL_LP_5p_N1__TCGAGGCCAGCCTTTC-1	TNKILC	3.61223
003-006_T0_COL_LP_5p_N1__AGAATAGAGACGACGT-1	TNKILC	5.98322
003-006_T0_COL_LP_5p_N1__CAAGGCCAGCCACGTC-1	TNKILC	2.1944
003-006_T0_COL_LP_5p_N1__ACCGTAAAGCGATGAC-1	TNKILC	9.34713
003-006_T0_COL_LP_5p_N1__ATGCGATAGGTGCAAC-1	TNKILC	6.06033
003-006_T0_COL_LP_5p_N1__CGGCTAGAGGTGGGTT-1	TNKILC	5.9678
003-006_T0_COL_LP_5p_N1__ACGGGCTAGTGGAGAA-1	TNKILC	4.54453
003-006_T0_COL_LP_5p_N1__GTTCATTCAGTTTACG-1	TNKILC	6.07811
003-006_T0_COL_LP_5p_N1__GTTCATTGTGACTACT-1	TNKILC	5.9225
003-006_T0_COL_LP_5p_N1__GCATGATAGACTACAA-1	TNKILC	4.60728
003-006_T0_COL_LP_5p_N1__CGTGTCTGTGTAATGA-1	TNKILC	4.32092
003-006_T0_COL_LP_5p_N1__TACTTGTGTGGCCCTA-1	TNKILC	5.41415
003-006_T0_COL_LP_5p_N1__TGACGGCCACTTAACG-1	TNKILC	4.75268
003-006_T0_COL_LP_5p_N1__AGTGAGGAGGACACCA-1	TNKILC	2.12356
003-006_T0_COL_LP_5p_N1__CGGAGCTCAACGATGG-1	TNKILC	3.8634
003-006_T0_COL_LP_5p_N1__TTGTAGGGTGCACCAC-1	TNKILC	1.24804
003-006_T0_COL_LP_5p_N1__TGTCCCACAGCTTAAC-1	TNKILC	3.27802
003-006_T0_COL_LP_5p_N1__CACACTCCATGAACCT-1	TNKILC	4.22842
003-006_T0_COL_LP_5p_N1__TACACGAAGGTACTCT-1	TNKILC	6.20176
003-006_T0_COL_LP_5p_N1__AAACCTGGTATATGGA-1	TNKILC	3.31711
003-006_T0_COL_LP_5p_N1__TCATTTGCAGTATAAG-1	TNKILC	2.71164
003-006_T0_COL_LP_5p_N1__AAGGCAGTCTCACATT-1	TNKILC	2.84892
003-006_T0_COL_LP_5p_N1__TGAGCCGGTAAACGCG-1	TNKILC	5.0439
003-006_T0_COL_LP_5p_N1__GCACTCTTCTCTTATG-1	TNKILC	3.39191
003-006_T0_COL_LP_5p_N1__AGGGAGTCACAGGTTT-1	TNKILC	4.42965
003-006_T0_COL_LP_5p_N1__TTGACTTAGGAATTAC-1	TNKILC	5.67509
003-006_T0_COL_LP_5p_N1__TCATTACTCGATCCCT-1	TNKILC	0.693746
003-006_T0_COL_LP_5p_N1__TACCTTACATTGGTAC-1	TNKILC	8.62107
003-006_T0_COL_LP_5p_N1__TAGACCACAGCCTATA-1	TNKILC	5.36379
003-006_T0_COL_LP_5p_N1__TCGTAGACAGCTGTTA-1	TNKILC	5.20636
003-006_T0_COL_LP_5p_N1__TGGCGCATCTGCCAGG-1	TNKILC	4.01136
003-006_T0_COL_LP_5p_N1__CGAGCACTCACCCGAG-1	TNKILC	6.37128
003-006_T0_COL_LP_5p_N1__CGATCGGGTCTAACGT-1	TNKILC	3.49242
003-006_T0_COL_LP_5p_N1__CGATGGCGTCCAGTGC-1	TNKILC	4.66435
003-006_T0_COL_LP_5p_N1__ATTACTCGTCCAACTA-1	TNKILC	4.86157
003-006_T0_COL_LP_5p_N1__CTCTGGTTCAGTTAGC-1	TNKILC	5.59051
003-006_T0_COL_LP_5p_N1__GGGACCTAGTGGTAAT-1	TNKILC	5.40666
003-006_T0_COL_LP_5p_N1__GCTCCTAAGGCAATTA-1	TNKILC	5.52676
003-006_T0_COL_LP_5p_N1__CAGGTGCTCAGCACAT-1	TNKILC	6.96171
003-006_T0_COL_LP_5p_N1__CTCGTCATCCCTGACT-1	TNKILC	5.25613
003-006_T0_COL_LP_5p_N1__GGACATTCAATGCCAT-1	TNKILC	5.66389
003-006_T0_COL_LP_5p_N1__CTCTAATCACGGACAA-1	TNKILC	4.34539
003-006_T0_COL_LP_5p_N1__CCAATCCTCAGGCGAA-1	TNKILC	3.95423
003-006_T0_COL_LP_5p_N1__ACACTGAAGTCCTCCT-1	TNKILC	5.29624
003-006_T0_COL_LP_5p_N1__ATTATCCGTTTCCACC-1	TNKILC	5.89194
003-006_T0_COL_LP_5p_N1__TGTGTTTGTCATATCG-1	TNKILC	3.4431
003-006_T0_COL_LP_5p_N1__TGGTTCCAGATCGGGT-1	TNKILC	3.18852
003-006_T0_COL_LP_5p_N1__GACTGCGAGAACTCGG-1	TNKILC	4.15433
003-006_T0_COL_LP_5p_N1__GCAAACTGTTCAGGCC-1	TNKILC	3.57906
003-006_T0_COL_LP_5p_N1__GTGAAGGGTACAGTGG-1	TNKILC	3.96398
003-006_T0_COL_LP_5p_N1__TGCGCAGGTCTAGGTT-1	TNKILC	2.06238
003-006_T0_COL_LP_5p_N1__CACACAATCAACGCTA-1	TNKILC	3.61752
003-006_T0_COL_LP_5p_N1__CAAGTTGAGCTAGTGG-1	TNKILC	5.25914
003-006_T0_COL_LP_5p_N1__GGAACTTAGAATCTCC-1	TNKILC	6.31539
003-006_T0_COL_LP_5p_N1__ACGCAGCCAGACAAGC-1	TNKILC	6.33075
003-006_T0_COL_LP_5p_N1__CTCATTAGTCGGCTCA-1	TNKILC	2.89053
003-006_T0_COL_LP_5p_N1__AGCTCCTAGTGTTTGC-1	TNKILC	0.91617
003-006_T0_COL_LP_5p_N1__GACAGAGTCCCAGGTG-1	TNKILC	7.3474
003-006_T0_COL_LP_5p_N1__CATATGGTCACCGTAA-1	TNKILC	2.59048
003-006_T0_COL_LP_5p_N1__CTTAACTCACGGTTTA-1	TNKILC	5.43064
003-006_T0_COL_LP_5p_N1__AGGTCATGTTGATTCG-1	TNKILC	4.97025
003-006_T0_COL_LP_5p_N1__GATGAAATCAGAGCTT-1	TNKILC	5.46133
003-006_T0_COL_LP_5p_N1__TGGTTAGCACTATCTT-1	TNKILC	6.83178
003-006_T0_COL_LP_5p_N1__CTGAAACAGACACGAC-1	TNKILC	10.1013
003-006_T0_COL_LP_5p_N1__TCAACGATCAGAAATG-1	TNKILC	3.73832
003-006_T0_COL_LP_5p_N1__ACTATCTAGGCAGGTT-1	TNKILC	5.02152
003-006_T0_COL_LP_5p_N1__ATTGGTGAGGCTATCT-1	TNKILC	7.25865
003-006_T0_COL_LP_5p_N1__GTATTCTCAAACGCGA-1	TNKILC	4.72583
003-006_T0_COL_LP_5p_N1__TTTGTCACACTCAGGC-1	TNKILC	5.94271
003-006_T0_COL_LP_5p_N1__AACTCTTCAGCTGTGC-1	TNKILC	1.08367
003-006_T0_COL_LP_5p_N1__GTCTCGTAGTTAGCGG-1	TNKILC	3.82023
003-006_T0_COL_LP_5p_N1__ATCGAGTGTAGCGCAA-1	TNKILC	4.17849
003-006_T0_COL_LP_5p_N1__CTAGAGTAGCCGATTT-1	TNKILC	5.36228
003-006_T0_COL_LP_5p_N1__GAACCTAGTCTCACCT-1	TNKILC	6.01771
003-006_T0_COL_LP_5p_N1__GTGCAGCTCGATGAGG-1	TNKILC	2.33616
003-006_T0_COL_LP_5p_N1__AACTCTTTCTGTACGA-1	TNKILC	5.00815
003-006_T0_COL_LP_5p_N1__GCAGTTAGTTCAGACT-1	TNKILC	5.59093
003-006_T0_COL_LP_5p_N1__TAGTTGGCAATGAAAC-1	TNKILC	6.11014
003-006_T0_COL_LP_5p_N1__CGGAGCTCATTTCAGG-1	TNKILC	5.29093
003-006_T0_COL_LP_5p_N1__CATTCGCGTAAAGTCA-1	TNKILC	4.40349
003-006_T0_COL_LP_5p_N1__ACTGAACCACAGACAG-1	TNKILC	2.75731
003-006_T0_COL_LP_5p_N1__GACGGCTGTCTCATCC-1	TNKILC	5.97054
003-006_T0_COL_LP_5p_N1__CGTGTAAGTTAGATGA-1	TNKILC	4.89991
003-006_T0_COL_LP_5p_N1__GCTGCTTCACTTAAGC-1	TNKILC	5.19174
003-006_T0_COL_LP_5p_N1__ACGCAGCAGACCGGAT-1	TNKILC	5.59209
003-006_T0_COL_LP_5p_N1__CGACTTCGTCATTAGC-1	TNKILC	8.57645
003-006_T0_COL_LP_5p_N1__TGCCCTAAGGGTGTTG-1	TNKILC	4.48801
003-006_T0_COL_LP_5p_N1__CTCATTATCTGGTATG-1	TNKILC	5.38131
003-006_T0_COL_LP_5p_N1__CCTATTAGTTGTGGAG-1	TNKILC	6.90293
003-006_T0_COL_LP_5p_N1__GAGCAGATCCTGTACC-1	TNKILC	6.91968
003-006_T0_COL_LP_5p_N1__CCACCTAGTAAATGTG-1	TNKILC	7.36756
003-006_T0_COL_LP_5p_N1__CATATTCTCTGTTGAG-1	TNKILC	5.89781
003-006_T0_COL_LP_5p_N1__GGCAATTCACTATCTT-1	TNKILC	7.18056
003-006_T0_COL_LP_5p_N1__GTCTTCGAGTACCGGA-1	TNKILC	6.349
003-006_T0_COL_LP_5p_N1__TAAGTGCCAGTGAGTG-1	TNKILC	1.93441
003-006_T0_COL_LP_5p_N1__CGTCACTCATTATCTC-1	TNKILC	4.68599
003-006_T0_COL_LP_5p_N1__GTTAAGCCACCGTTGG-1	TNKILC	7.79211
003-006_T0_COL_LP_5p_N1__CAGCCGATCACTGGGC-1	TNKILC	5.45553
003-006_T0_COL_LP_5p_N1__CGAATGTTCCGAACGC-1	TNKILC	5.39068
003-006_T0_COL_LP_5p_N1__TATCTCACAGATCTGT-1	TNKILC	6.63683
003-006_T0_COL_LP_5p_N1__TGGTTAGGTATAATGG-1	TNKILC	5.64041
003-006_T0_COL_LP_5p_N1__TACTCGCAGCACACAG-1	TNKILC	5.78623
003-006_T0_COL_LP_5p_N1__AAAGCAATCGAATGGG-1	TNKILC	7.43651
003-006_T0_COL_LP_5p_N1__CCTTCCCGTCGACTAT-1	TNKILC	5.5204
003-006_T0_COL_LP_5p_N1__ATCATCTAGCCACTAT-1	TNKILC	2.89456
003-006_T0_COL_LP_5p_N1__ACGGGTCCACAGGCCT-1	TNKILC	4.78036
003-006_T0_COL_LP_5p_N1__CAGTAACGTCCGAAGA-1	TNKILC	8.3732
003-006_T0_COL_LP_5p_N1__GTAGTCACACCAGATT-1	TNKILC	4.34733
003-006_T0_COL_LP_5p_N1__GTCTCGTAGCCTCGTG-1	TNKILC	6.19742
003-006_T0_COL_LP_5p_N1__CTAACTTCACGGATAG-1	TNKILC	10.6131
003-006_T0_COL_LP_5p_N1__AGAGCTTAGTTAGCGG-1	TNKILC	2.39775
003-006_T0_COL_LP_5p_N1__TGTTCCGCATACCATG-1	TNKILC	4.33591
003-006_T0_COL_LP_5p_N1__ACTGCTCCACGGCGTT-1	TNKILC	5.53965
003-006_T0_COL_LP_5p_N1__TAGAGCTGTGTTCGAT-1	TNKILC	4.55707
003-006_T0_COL_LP_5p_N1__AAACGGGGTCGAGATG-1	TNKILC	2.2968
003-006_T0_COL_LP_5p_N1__AGAGTGGGTATGCTTG-1	TNKILC	4.82474
003-006_T0_COL_LP_5p_N1__TTTATGCCAATACGCT-1	TNKILC	4.80232
003-006_T0_COL_LP_5p_N1__CACAGGCCACCAGCAC-1	TNKILC	4.99076
003-006_T0_COL_LP_5p_N1__GGTGTTAAGGGCTTCC-1	TNKILC	4.8107
003-006_T0_COL_LP_5p_N1__GCGCAGTTCCATGAAC-1	TNKILC	3.76425
003-006_T0_COL_LP_5p_N1__GGCTGGTGTGGTTTCA-1	TNKILC	6.64791
003-006_T0_COL_LP_5p_N1__TTCTCCTGTTATCGGT-1	TNKILC	4.53332
003-006_T0_COL_LP_5p_N1__TTTACTGCATACGCCG-1	TNKILC	5.8521
003-006_T0_COL_LP_5p_N1__ATTTCTGCATGAAGTA-1	TNKILC	5.68746
003-006_T0_COL_LP_5p_N1__ACTGTCCTCTCGGACG-1	TNKILC	5.79499
003-006_T0_COL_LP_5p_N1__CCTAGCTAGCGAAGGG-1	TNKILC	7.20045
003-006_T0_COL_LP_5p_N1__ATCCACCCAAACTGCT-1	TNKILC	3.84272
003-006_T0_COL_LP_5p_N1__TACCTATGTCCGAAGA-1	TNKILC	9.10248
003-006_T0_COL_LP_5p_N1__AGCGTATCACATGGGA-1	TNKILC	3.41596
003-006_T0_COL_LP_5p_N1__TTTGGTTAGTCGCCGT-1	TNKILC	2.8474
003-006_T0_COL_LP_5p_N1__CACCAGGTCCCTAATT-1	TNKILC	6.06672
003-006_T0_COL_LP_5p_N1__ATAAGAGCAGATCCAT-1	TNKILC	4.45371
003-006_T0_COL_LP_5p_N1__AGATCTGTCCGGGTGT-1	TNKILC	4.9505
003-006_T0_COL_LP_5p_N1__AAAGATGTCCTACAGA-1	TNKILC	3.54281
003-006_T0_COL_LP_5p_N1__ACGAGGACATCAGTAC-1	TNKILC	4.98529
003-006_T0_COL_LP_5p_N1__TCAGATGGTACATCCA-1	TNKILC	1.55151
003-006_T0_COL_LP_5p_N1__GATCGATGTAAGGGCT-1	TNKILC	5.5018
003-006_T0_COL_LP_5p_N1__TATCAGGTCCTTGCCA-1	TNKILC	4.4187
003-006_T0_COL_LP_5p_N1__GACCTGGAGGTTCCTA-1	TNKILC	3.86053
003-006_T0_COL_LP_5p_N1__ACTTTCATCCGTCAAA-1	TNKILC	8.01724
003-006_T0_COL_LP_5p_N1__ACGTCAAAGCTGCAAG-1	TNKILC	9.3854
003-006_T0_COL_LP_5p_N1__CGTGAGCGTGTTCTTT-1	TNKILC	8.04839
003-006_T0_COL_LP_5p_N1__GCGAGAACATGGTCAT-1	TNKILC	7.66832
003-006_T0_COL_LP_5p_N1__AACCGCGCAGTTTACG-1	TNKILC	2.86391
003-006_T0_COL_LP_5p_N1__ATAACGCCAGTAGAGC-1	TNKILC	5.1003
003-006_T0_COL_LP_5p_N1__GCTGCGATCCTGTAGA-1	TNKILC	5.93983
003-006_T0_COL_LP_5p_N1__AAGGCAGGTAAGGATT-1	TNKILC	4.99364
003-006_T0_COL_LP_5p_N1__GGCCGATAGGCGCTCT-1	TNKILC	8.09291
003-006_T0_COL_LP_5p_N1__TTCGGTCAGAGGTAGA-1	TNKILC	4.65648
003-006_T0_COL_LP_5p_N1__TCTATTGAGCCAGAAC-1	TNKILC	5.52703
003-006_T0_COL_LP_5p_N1__GTAGTCAAGATCCGAG-1	TNKILC	4.06046
003-006_T0_COL_LP_5p_N1__TTCTTAGCATTAACCG-1	TNKILC	7.37579
003-006_T0_COL_LP_5p_N1__CGTTCTGGTACAAGTA-1	TNKILC	4.2345
003-006_T0_COL_LP_5p_N1__ATCCACCCAGAGCCAA-1	TNKILC	5.24636
003-006_T0_COL_LP_5p_N1__GAGTCCGAGCGCTTAT-1	TNKILC	10.4019
003-006_T0_COL_LP_5p_N1__CATCAGAGTCATCGGC-1	TNKILC	4.936
003-006_T0_COL_LP_5p_N1__TTCGGTCCACCCTATC-1	TNKILC	7.87426
003-006_T0_COL_LP_5p_N1__CCTAAAGCACAACGTT-1	TNKILC	7.58225
003-006_T0_COL_LP_5p_N1__ATCGAGTTCTTGACGA-1	TNKILC	4.43922
003-006_T0_COL_LP_5p_N1__AGACGTTTCCCTCAGT-1	TNKILC	7.22321
003-006_T0_COL_LP_5p_N1__AATCCAGTCCTGTAGA-1	TNKILC	8.20834
003-006_T0_COL_LP_5p_N1__GGACAAGTCCCTAATT-1	TNKILC	5.20781
003-006_T0_COL_LP_5p_N1__ACGCCGATCTCGCTTG-1	TNKILC	5.78577
003-006_T0_COL_LP_5p_N1__AGGCCACGTACCAGTT-1	TNKILC	4.49014
003-006_T0_COL_LP_5p_N1__TCGTAGACACAACTGT-1	TNKILC	6.55144
003-006_T0_COL_LP_5p_N1__AGGGATGGTGAAAGAG-1	TNKILC	5.66874
003-006_T0_COL_LP_5p_N1__AGTGGGAGTTCCACGG-1	TNKILC	7.02199
003-006_T0_COL_LP_5p_N1__ACGTCAAAGATGAGAG-1	TNKILC	4.96601
003-006_T0_COL_LP_5p_N1__GCCTCTAAGATATGCA-1	TNKILC	1.8834
003-006_T0_COL_LP_5p_N1__CAGATCAGTTCCGGCA-1	TNKILC	3.65247
003-006_T0_COL_LP_5p_N1__GCTCCTATCTCGTTTA-1	TNKILC	5.35371
003-006_T0_COL_LP_5p_N1__AATCGGTTCACAGGCC-1	TNKILC	5.95544
003-006_T0_COL_LP_5p_N1__TTAGTTCGTTCGTCTC-1	TNKILC	5.48798
003-006_T0_COL_LP_5p_N1__AAACGGGTCTGATTCT-1	TNKILC	5.66649
003-006_T0_COL_LP_5p_N1__AGTGAGGAGTCGAGTG-1	TNKILC	2.24926
003-006_T0_COL_LP_5p_N1__CTGATCCGTTATGTGC-1	TNKILC	5.05491
003-006_T0_COL_LP_5p_N1__CGTAGCGAGACAAGCC-1	TNKILC	3.85361
003-006_T0_COL_LP_5p_N1__CTGAAACTCATAAAGG-1	TNKILC	5.85678
003-006_T0_COL_LP_5p_N1__AAACCTGCAGGGATTG-1	TNKILC	2.49233
003-006_T0_COL_LP_5p_N1__CTGTGCTAGGAGTAGA-1	TNKILC	4.37867
003-006_T0_COL_LP_5p_N1__GGTGAAGCAGCTGTAT-1	TNKILC	2.40692
003-006_T0_COL_LP_5p_N1__TAGAGCTAGAAGGTTT-1	TNKILC	7.00815
003-006_T0_COL_LP_5p_N1__GCATGCGCACGGCGTT-1	TNKILC	5.07148
003-006_T0_COL_LP_5p_N1__CCGTACTTCCTTGACC-1	TNKILC	4.21336
003-006_T0_COL_LP_5p_N1__ACCTTTAAGTGCAAGC-1	TNKILC	2.53198
003-006_T0_COL_LP_5p_N1__CCTACACTCGGTTAAC-1	TNKILC	5.91458
003-006_T0_COL_LP_5p_N1__TGGCTGGGTCAATACC-1	TNKILC	5.09784
003-006_T0_COL_LP_5p_N1__TATCTCAAGTTGAGTA-1	TNKILC	5.20189
003-006_T0_COL_LP_5p_N1__ACTGATGCACACATGT-1	TNKILC	3.72789
003-006_T0_COL_LP_5p_N1__CTCGGAGTCTGTACGA-1	TNKILC	2.31644
003-006_T0_COL_LP_5p_N1__TAGGCATAGATGCCAG-1	TNKILC	5.63733
003-006_T0_COL_LP_5p_N1__CCGTACTTCAGGTTCA-1	TNKILC	5.1018
003-006_T0_COL_LP_5p_N1__ATTGGACCACATAACC-1	TNKILC	4.79856
003-006_T0_COL_LP_5p_N1__CTCTACGCACCATCCT-1	TNKILC	5.48018
003-006_T0_COL_LP_5p_N1__CACACAACAAGGTTTC-1	TNKILC	5.76401
003-006_T0_COL_LP_5p_N1__ACGATGTCACAGCCCA-1	TNKILC	0.99278
003-006_T0_COL_LP_5p_N1__GACGCGTAGCTGGAAC-1	TNKILC	3.48121
003-006_T0_COL_LP_5p_N1__AGAGTGGGTGCCTGGT-1	TNKILC	4.99846
003-006_T0_COL_LP_5p_N1__GTTTCTAAGTCATCCA-1	TNKILC	6.33079
003-006_T0_COL_LP_5p_N1__ATCATCTGTTCTGAAC-1	TNKILC	8.66703
003-006_T0_COL_LP_5p_N1__AACTCAGTCGACGGAA-1	TNKILC	3.23368
003-006_T0_COL_LP_5p_N1__TAGAGCTGTGCTTCTC-1	TNKILC	6.34798
003-006_T0_COL_LP_5p_N1__CCTCAGTCATGAAGTA-1	TNKILC	1.47765
003-006_T0_COL_LP_5p_N1__CATGCCTCACCGTTGG-1	TNKILC	6.38338
003-006_T0_COL_LP_5p_N1__CCTTACGTCGCACTCT-1	TNKILC	6.08195
003-006_T0_COL_LP_5p_N1__GAACGGAGTGAGGCTA-1	TNKILC	5.72276
003-006_T0_COL_LP_5p_N1__CCTAGCTGTTGGAGGT-1	TNKILC	6.65466
003-006_T0_COL_LP_5p_N1__TGGTTAGAGTAGCCGA-1	TNKILC	6.21177
003-006_T0_COL_LP_5p_N1__ACGGGTCAGAGTCGGT-1	TNKILC	8.31374
003-006_T0_COL_LP_5p_N1__CGGACGTCAAGTCTAC-1	TNKILC	5.47366
003-006_T0_COL_LP_5p_N1__TACGGTATCAGCATGT-1	TNKILC	3.71036
003-006_T0_COL_LP_5p_N1__CTAAGACGTCTTCGTC-1	TNKILC	3.66823
003-006_T0_COL_LP_5p_N1__CAGCCGACACCAGGTC-1	TNKILC	9.01517
003-006_T0_COL_LP_5p_N1__TGCCAAAAGCACAGGT-1	TNKILC	11.2982
003-006_T0_COL_LP_5p_N1__AAATGCCCATGCTAGT-1	TNKILC	4.26955
003-006_T0_COL_LP_5p_N1__CTCGAAACAAGTTCTG-1	TNKILC	5.08383
003-006_T0_COL_LP_5p_N1__TGGTTCCTCGAACGGA-1	TNKILC	4.71703
003-006_T0_COL_LP_5p_N1__TGCCCTATCGAACGGA-1	TNKILC	6.72664
003-006_T0_COL_LP_5p_N1__GCAGCCACAGTGGGAT-1	TNKILC	5.68418
003-006_T0_COL_LP_5p_N1__ACATCAGAGGCATGGT-1	TNKILC	5.62796
003-006_T0_COL_LP_5p_N1__CATGCCTGTCATGCAT-1	TNKILC	4.98071
003-006_T0_COL_LP_5p_N1__CATCCACGTCATACTG-1	TNKILC	7.65971
003-006_T0_COL_LP_5p_N1__AATCGGTAGGCTAGAC-1	TNKILC	4.04309
003-006_T0_COL_LP_5p_N1__ATTGGACAGGGCTCTC-1	TNKILC	6.1845
003-006_T0_COL_LP_5p_N1__CGTCACTCAGATAATG-1	TNKILC	5.44456
003-006_T0_COL_LP_5p_N1__GTAGGCCAGACAGACC-1	TNKILC	2.67767
003-006_T0_COL_LP_5p_N1__AGCAGCCAGTATCGAA-1	TNKILC	9.58515
003-006_T0_COL_LP_5p_N1__GCAATCACAAGCCTAT-1	TNKILC	5.03686
003-006_T0_COL_LP_5p_N1__TGAAAGAAGCCCAGCT-1	TNKILC	6.60324
003-006_T0_COL_LP_5p_N1__GTGGGTCCAATGACCT-1	TNKILC	6.97688
003-006_T0_COL_LP_5p_N1__GGACATTTCATGTGGT-1	TNKILC	6.45905
003-006_T0_COL_LP_5p_N1__GGGCATCCATGATCCA-1	TNKILC	5.56041
003-006_T0_COL_LP_5p_N1__GGGTCTGAGCTTATCG-1	TNKILC	3.21959
003-006_T0_COL_LP_5p_N1__TCGAGGCTCACCTCGT-1	TNKILC	4.1938
003-006_T0_COL_LP_5p_N1__TGGTTAGTCATGGTCA-1	TNKILC	2.9769
003-006_T0_COL_LP_5p_N1__GATGAAAGTCCTCTTG-1	TNKILC	5.81457
003-006_T0_COL_LP_5p_N1__TGGTTCCGTAGCCTCG-1	TNKILC	3.19002
003-006_T0_COL_LP_5p_N1__AGGTCATGTTTGCATG-1	TNKILC	7.29993
003-006_T0_COL_LP_5p_N1__TAGACCAGTCTCCATC-1	TNKILC	3.67099
003-006_T0_COL_LP_5p_N1__CAGCGACGTCATATGC-1	TNKILC	6.58472
003-006_T0_COL_LP_5p_N1__GTATCTTTCCGTAGTA-1	TNKILC	5.17945
003-006_T0_COL_LP_5p_N1__GGCAATTAGGACAGAA-1	TNKILC	2.89283
003-006_T0_COL_LP_5p_N1__ACACTGATCGTAGATC-1	TNKILC	5.64226
003-006_T0_COL_LP_5p_N1__AAGGCAGGTGCAACTT-1	TNKILC	5.25459
003-006_T0_COL_LP_5p_N1__GTGGGTCTCACGGTTA-1	TNKILC	6.66219
003-006_T0_COL_LP_5p_N1__CGCCAAGCATTAGGCT-1	TNKILC	1.41183
003-006_T0_COL_LP_5p_N1__GCTGGGTCACCCATGG-1	TNKILC	4.52594
003-006_T0_COL_LP_5p_N1__ACCGTAAAGGAGCGAG-1	TNKILC	2.37346
003-006_T0_COL_LP_5p_N1__ACAGCTAGTAGCGTGA-1	TNKILC	6.57961
003-006_T0_COL_LP_5p_N1__TTCTCCTGTCCATGAT-1	TNKILC	7.23395
003-006_T0_COL_LP_5p_N1__TATGCCCCAAGTCATC-1	TNKILC	2.12015
003-006_T0_COL_LP_5p_N1__CTTTGCGGTTGCGTTA-1	TNKILC	6.32626
003-006_T0_COL_LP_5p_N1__GGAACTTGTACTCAAC-1	TNKILC	5.03507
003-006_T0_COL_LP_5p_N1__TGCGGGTGTGCATCTA-1	TNKILC	3.74965
003-006_T0_COL_LP_5p_N1__TAAGCGTGTCATACTG-1	TNKILC	5.6591
003-006_T0_COL_LP_5p_N1__AGAGTGGTCTTAGAGC-1	TNKILC	6.42329
003-006_T0_COL_LP_5p_N1__GCTCCTATCCGTCAAA-1	TNKILC	6.48463
003-006_T0_COL_LP_5p_N1__AGCTCCTTCGTGGTCG-1	TNKILC	3.87369
003-006_T0_COL_LP_5p_N1__TCATTTGAGACGCACA-1	TNKILC	6.70236
003-006_T0_COL_LP_5p_N1__CACAGGCTCAGTCCCT-1	TNKILC	5.27661
003-006_T0_COL_LP_5p_N1__TGCACCTCAGTGAGTG-1	TNKILC	3.95305
003-006_T0_COL_LP_5p_N1__CCGTACTGTCTAGCCG-1	TNKILC	6.84834
003-006_T0_COL_LP_5p_N1__TGGTTAGGTTAAGGGC-1	TNKILC	7.74901
003-006_T0_COL_LP_5p_N1__GCAGCCATCATTATCC-1	TNKILC	4.8082
003-006_T0_COL_LP_5p_N1__ACTGTCCCATTATCTC-1	TNKILC	11.0305
003-006_T0_COL_LP_5p_N1__GATCGTAGTGCGATAG-1	TNKILC	8.33766
003-006_T0_COL_LP_5p_N1__ACGTCAACATCCGGGT-1	TNKILC	6.29052
003-006_T0_COL_LP_5p_N1__CGCCAAGCAGATCTGT-1	TNKILC	3.36213
003-006_T0_COL_LP_5p_N1__TACTTGTGTCTGCGGT-1	TNKILC	5.24641
003-006_T0_COL_LP_5p_N1__TGAGCCGTCGGCGCTA-1	TNKILC	7.84523
003-006_T0_COL_LP_5p_N1__GCATGATAGGATATAC-1	TNKILC	6.70324
003-006_T0_COL_LP_5p_N1__CTGATAGAGCCCAATT-1	TNKILC	6.55613
003-006_T0_COL_LP_5p_N1__CAGCGACGTACTTAGC-1	TNKILC	5.40429
003-006_T0_COL_LP_5p_N1__GAATAAGCACGTTGGC-1	TNKILC	6.7348
003-006_T0_COL_LP_5p_N1__GTGTTAGCATATACCG-1	TNKILC	2.93084
003-006_T0_COL_LP_5p_N1__CTACCCAGTCGCGTGT-1	TNKILC	5.40476
003-006_T0_COL_LP_5p_N1__CAAGATCAGGGCTCTC-1	TNKILC	7.75725
003-006_T0_COL_LP_5p_N1__ACACCAACAGTGGGAT-1	TNKILC	4.22114
003-006_T0_COL_LP_5p_N1__CTTAACTGTGTGACCC-1	TNKILC	4.30679
003-006_T0_COL_LP_5p_N1__GACTAACTCTGCTGTC-1	TNKILC	5.80781
003-006_T0_COL_LP_5p_N1__CTAATGGAGTCCATAC-1	TNKILC	3.93732
003-006_T0_COL_LP_5p_N1__GCAGCCAGTATTCGTG-1	TNKILC	4.07939
003-006_T0_COL_LP_5p_N1__GCAGCCAGTTTAGCTG-1	TNKILC	3.4897
003-006_T0_COL_LP_5p_N1__CACTCCAAGGGCATGT-1	TNKILC	4.54661
003-006_T0_COL_LP_5p_N1__GATCGCGAGTCCAGGA-1	TNKILC	4.31357
003-006_T0_COL_LP_5p_N1__GTGCTTCTCATCGGAT-1	TNKILC	1.4685
003-006_T0_COL_LP_5p_N1__GGGTCTGTCCCAACGG-1	TNKILC	5.62829
003-006_T0_COL_LP_5p_N1__AAACCTGTCAAGATCC-1	TNKILC	8.14562
003-006_T0_COL_LP_5p_N1__GTCTCGTTCTCCGGTT-1	TNKILC	5.90004
003-006_T0_COL_LP_5p_N1__GTTCATTCACGAGAGT-1	TNKILC	3.88841
003-006_T0_COL_LP_5p_N1__ACGGGCTAGTGTTAGA-1	TNKILC	6.43264
003-006_T0_COL_LP_5p_N1__CTGATAGAGGACCACA-1	TNKILC	2.17557
003-006_T0_COL_LP_5p_N1__GGATTACTCAGGATCT-1	TNKILC	6.77671
003-006_T0_COL_LP_5p_N1__GCTCTGTAGTACATGA-1	TNKILC	1.66125
003-006_T0_COL_LP_5p_N1__CAACCAATCCTGCCAT-1	TNKILC	5.36184
003-006_T0_COL_LP_5p_N1__ACAGCCGGTTAGTGGG-1	TNKILC	4.76877
003-006_T0_COL_LP_5p_N1__CTGCCTAGTTCTCATT-1	TNKILC	5.69939
003-006_T0_COL_LP_5p_N1__CGAGAAGCAAGGTTTC-1	TNKILC	3.24434
003-006_T0_COL_LP_5p_N1__CAGCTGGCAAGGACTG-1	TNKILC	2.28978
003-006_T0_COL_LP_5p_N1__CGGTTAACAAAGGAAG-1	TNKILC	3.36116
003-006_T0_COL_LP_5p_N1__CCTAAAGAGAAACCTA-1	TNKILC	7.687
003-006_T0_COL_LP_5p_N1__CAGCAGCCACAGCCCA-1	TNKILC	2.56183
003-006_T0_COL_LP_5p_N1__TCGGGACCACCACCAG-1	TNKILC	4.80499
003-006_T0_COL_LP_5p_N1__TACTTACGTAGAAAGG-1	TNKILC	5.3007
003-006_T0_COL_LP_5p_N1__GGAGCAAAGTACGTAA-1	TNKILC	0.839802
003-006_T0_COL_LP_5p_N1__CTAAGACCAAAGCGGT-1	TNKILC	5.77278
003-006_T0_COL_LP_5p_N1__CCTAGCTCAGGTGGAT-1	TNKILC	6.05864
003-006_T0_COL_LP_5p_N1__AGGCCGTAGTGAATTG-1	TNKILC	4.33377
003-006_T0_COL_LP_5p_N1__CCTTACGAGCTTTGGT-1	TNKILC	3.99745
003-006_T0_COL_LP_5p_N1__ATTTCTGAGCTTCGCG-1	TNKILC	2.76497
003-006_T0_COL_LP_5p_N1__TTAGGCAAGCTGCAAG-1	TNKILC	7.10717
003-006_T0_COL_LP_5p_N1__TAGAGCTGTAACGCGA-1	TNKILC	5.63329
003-006_T0_COL_LP_5p_N1__CAGCGACCACCCTATC-1	TNKILC	4.81095
003-006_T0_COL_LP_5p_N1__CATCAGAGTCGAAAGC-1	TNKILC	5.66965
003-006_T0_COL_LP_5p_N1__CCACCTAAGGCTCAGA-1	TNKILC	2.65151
003-006_T0_COL_LP_5p_N1__TATGCCCGTGGCGAAT-1	TNKILC	5.51888
003-006_T0_COL_LP_5p_N1__GCTCTGTAGCGTCAAG-1	TNKILC	6.22886
003-006_T0_COL_LP_5p_N1__ATAACGCGTCTAAAGA-1	TNKILC	6.0367
003-006_T0_COL_LP_5p_N1__GCACATAAGCGATATA-1	TNKILC	6.13355
003-006_T0_COL_LP_5p_N1__GCTCTGTGTGAGTATA-1	TNKILC	8.35611
003-006_T0_COL_LP_5p_N1__CCACTACAGTCAAGGC-1	TNKILC	7.36109
003-006_T0_COL_LP_5p_N1__GACGTGCGTGTGGTTT-1	TNKILC	5.34157
003-006_T0_COL_LP_5p_N1__GCATACACAGGGTACA-1	TNKILC	4.99082
003-006_T0_COL_LP_5p_N1__AGTGTCAAGAAACCTA-1	TNKILC	4.03098
003-006_T0_COL_LP_5p_N1__CTGCGGATCCCAAGAT-1	TNKILC	7.12789
003-006_T0_COL_LP_5p_N1__TAGTGGTTCGGACAAG-1	TNKILC	6.62686
003-006_T0_COL_LP_5p_N1__GGATGTTTCCTCAACC-1	TNKILC	5.8995
003-006_T0_COL_LP_5p_N1__TGGCGCATCTAACGGT-1	TNKILC	2.04697
003-006_T0_COL_LP_5p_N1__ACGGCCACACGAGAGT-1	TNKILC	6.65903
003-006_T0_COL_LP_5p_N1__ACGGGCTAGTGTCCCG-1	TNKILC	6.19913
003-006_T0_COL_LP_5p_N1__ACACCGGAGACTAGGC-1	TNKILC	7.10896
003-006_T0_COL_LP_5p_N1__ACTGATGTCGTGGACC-1	TNKILC	5.88252
003-006_T0_COL_LP_5p_N1__TGGCGCAAGCCTATGT-1	TNKILC	6.86039
003-006_T0_COL_LP_5p_N1__AGGGATGGTTACGGAG-1	TNKILC	6.64908
003-006_T0_COL_LP_5p_N1__CAGCGACCAGAGTGTG-1	TNKILC	1.49792
003-006_T0_COL_LP_5p_N1__CTAGAGTAGTCCATAC-1	TNKILC	5.09035
003-006_T0_COL_LP_5p_N1__GACGCGTCAGCTGCAC-1	TNKILC	6.18637
003-006_T0_COL_LP_5p_N1__CCTCTGATCTACCTGC-1	TNKILC	3.70886
003-006_T0_COL_LP_5p_N1__CCTTTCTTCCACTCCA-1	TNKILC	5.33908
003-006_T0_COL_LP_5p_N1__CATGGCGAGGCAGGTT-1	TNKILC	5.11155
003-006_T0_COL_LP_5p_N1__TCTCTAAAGACAGACC-1	TNKILC	3.23063
003-006_T0_COL_LP_5p_N1__GAAATGACAGGATCGA-1	TNKILC	4.88344
003-006_T0_COL_LP_5p_N1__ATCGAGTTCCTTCAAT-1	TNKILC	6.07931
003-006_T0_COL_LP_5p_N1__GCAGCCATCGCGTTTC-1	TNKILC	3.70689
003-006_T0_COL_LP_5p_N1__TCATTACGTTTCCACC-1	TNKILC	3.64195
003-006_T0_COL_LP_5p_N1__TAGACCACAGTCGTGC-1	TNKILC	5.26397
003-006_T0_COL_LP_5p_N1__ACATCAGAGGCAATTA-1	TNKILC	1.89872
003-006_T0_COL_LP_5p_N1__CGCGTTTTCCGCAGTG-1	TNKILC	4.95522
003-006_T0_COL_LP_5p_N1__ATCTGCCTCAGAGGTG-1	TNKILC	6.06167
003-006_T0_COL_LP_5p_N1__CTAGTGATCACATACG-1	TNKILC	6.27661
003-006_T0_COL_LP_5p_N1__CATCAAGCAATAGCAA-1	TNKILC	4.90544
003-006_T0_COL_LP_5p_N1__CATATGGGTCCTCCAT-1	TNKILC	5.15521
003-006_T0_COL_LP_5p_N1__GGGACCTCACACCGAC-1	TNKILC	5.62537
003-006_T0_COL_LP_5p_N1__TATGCCCTCACTTCAT-1	TNKILC	4.77337
003-006_T0_COL_LP_5p_N1__TCTGAGATCCTGTACC-1	TNKILC	4.57282
003-006_T0_COL_LP_5p_N1__TTAGGACCAGCTGTTA-1	TNKILC	6.7807
003-006_T0_COL_LP_5p_N1__CCGTACTAGAGCCCAA-1	TNKILC	4.88081
003-006_T0_COL_LP_5p_N1__TGAGGGATCACTTCAT-1	TNKILC	4.27392
003-006_T0_COL_LP_5p_N1__ACGATACGTGCCTGCA-1	TNKILC	3.65124
003-006_T0_COL_LP_5p_N1__CTCTAATTCTCGCTTG-1	TNKILC	6.08819
003-006_T0_COL_LP_5p_N1__GGCAATTCAGATGAGC-1	TNKILC	3.37651
003-006_T0_COL_LP_5p_N1__ATGCGATCAAGGACTG-1	TNKILC	4.44407
003-006_T0_COL_LP_5p_N1__CATGACAAGAGCTATA-1	TNKILC	6.85279
003-006_T0_COL_LP_5p_N1__CTCTAATTCCTTTACA-1	TNKILC	4.01244
003-006_T0_COL_LP_5p_N1__TTAGGACAGATGTAAC-1	TNKILC	4.93891
003-006_T0_COL_LP_5p_N1__ACGGAGATCTCTGCTG-1	TNKILC	5.36394
003-006_T0_COL_LP_5p_N1__CACCACTGTACATCCA-1	TNKILC	7.56722
003-006_T0_COL_LP_5p_N1__TGACGGCAGATGTTAG-1	TNKILC	2.63433
003-006_T0_COL_LP_5p_N1__CATATTCCAACACCCG-1	TNKILC	7.29231
003-006_T0_COL_LP_5p_N1__CGTAGGCCATTCCTGC-1	TNKILC	4.77228
003-006_T0_COL_LP_5p_N1__TTCGGTCGTTATCACG-1	TNKILC	4.84179
003-006_T0_COL_LP_5p_N1__TGGCTGGTCCCAAGAT-1	TNKILC	3.76529
003-006_T0_COL_LP_5p_N1__CAGCCGAGTAAGTGTA-1	TNKILC	5.18031
003-006_T0_COL_LP_5p_N1__GAATGAACATACAGCT-1	TNKILC	2.46335
003-006_T0_COL_LP_5p_N1__TAAGAGATCCCTCTTT-1	TNKILC	5.99705
003-006_T0_COL_LP_5p_N1__AACTCTTGTTACAGAA-1	TNKILC	8.02601
003-006_T0_COL_LP_5p_N1__GACCTGGCAATCTACG-1	TNKILC	2.71097
003-006_T0_COL_LP_5p_N1__GTCCTCATCTCCTATA-1	TNKILC	6.78625
003-006_T0_COL_LP_5p_N1__TCAGGATCATGTCTCC-1	TNKILC	3.25634
003-006_T0_COL_LP_5p_N1__TGACGGCTCTGCCAGG-1	TNKILC	4.40515
003-006_T0_COL_LP_5p_N1__CAGCTAATCAGCTGGC-1	TNKILC	7.13622
003-006_T0_COL_LP_5p_N1__CCGGGATCAGTGAGTG-1	TNKILC	6.1173
003-006_T0_COL_LP_5p_N1__AGCATACGTTATCGGT-1	TNKILC	0.0160879
003-006_T0_COL_LP_5p_N1__ATTACTCGTGTTGGGA-1	TNKILC	6.55483
003-006_T0_COL_LP_5p_N1__TGACGGCTCCATGAAC-1	TNKILC	8.0297
003-006_T0_COL_LP_5p_N1__CTCGGAGAGTAGATGT-1	TNKILC	3.02327
003-006_T0_COL_LP_5p_N1__GTCCTCATCTAACGGT-1	TNKILC	5.12893
003-006_T0_COL_LP_5p_N1__TCACAAGTCGGTCTAA-1	TNKILC	5.39087
003-006_T0_COL_LP_5p_N1__CTGCCTAGTATCACCA-1	TNKILC	3.92115
003-006_T0_COL_LP_5p_N1__TGTGTTTTCGCGTTTC-1	TNKILC	5.40323
003-006_T0_COL_LP_5p_N1__CTGAAACGTGAAAGAG-1	TNKILC	4.93243
003-006_T0_COL_LP_5p_N1__CTCGAAATCGGCTACG-1	TNKILC	3.86938
003-006_T0_COL_LP_5p_N1__TGGACGCTCGTGGTCG-1	TNKILC	4.75905
003-006_T0_COL_LP_5p_N1__GTGGGTCCACATTCGA-1	TNKILC	3.97345
003-006_T0_COL_LP_5p_N1__AAAGATGTCCCATTAT-1	TNKILC	8.68211
003-006_T0_COL_LP_5p_N1__GTCTTCGAGCGTGTCC-1	TNKILC	4.38052
003-006_T0_COL_LP_5p_N1__TGCCCTATCCGTTGCT-1	TNKILC	3.93335
003-006_T0_COL_LP_5p_N1__TTTGGTTTCGTAGGTT-1	TNKILC	6.20632
003-006_T0_COL_LP_5p_N1__TGAGCATGTACCGAGA-1	TNKILC	4.61672
003-006_T0_COL_LP_5p_N1__CGGACGTCACCATCCT-1	TNKILC	5.64947
003-006_T0_COL_LP_5p_N1__GTGTTAGGTACCCAAT-1	TNKILC	3.08448
003-006_T0_COL_LP_5p_N1__GCGGGTTTCGAATCCA-1	TNKILC	4.81558
003-006_T0_COL_LP_5p_N1__TCAGGATTCACCGGGT-1	TNKILC	4.64556
003-006_T0_COL_LP_5p_N1__TTCTCAACACGGATAG-1	TNKILC	4.35854
003-006_T0_COL_LP_5p_N1__GTCGGGTCAGACAGGT-1	TNKILC	8.00127
003-006_T0_COL_LP_5p_N1__TGAGCCGAGGCGCTCT-1	TNKILC	2.29223
003-006_T0_COL_LP_5p_N1__GAAACTCCAGCTTAAC-1	TNKILC	6.56144
003-006_T0_COL_LP_5p_N1__TAGCCGGAGTCTCAAC-1	TNKILC	6.38912
003-006_T0_COL_LP_5p_N1__CACACCTCAGCTCCGA-1	TNKILC	3.15373
003-006_T0_COL_LP_5p_N1__CGCTGGAGTGAAGGCT-1	TNKILC	4.25685
003-006_T0_COL_LP_5p_N1__CTAATGGTCGTAGATC-1	TNKILC	5.00905
003-006_T0_COL_LP_5p_N1__TGGTTAGTCGCCTGTT-1	TNKILC	4.34552
003-006_T0_COL_LP_5p_N1__CGAGAAGAGATGCCTT-1	TNKILC	9.02288
003-006_T0_COL_LP_5p_N1__AGAGTGGGTCACTGGC-1	TNKILC	4.91307
003-006_T0_COL_LP_5p_N1__CCAATCCAGGAACTGC-1	TNKILC	5.96692
003-006_T0_COL_LP_5p_N1__GCACATATCCATTCTA-1	TNKILC	5.26026
003-006_T0_COL_LP_5p_N1__CATGACACATATGAGA-1	TNKILC	5.13952
003-006_T0_COL_LP_5p_N1__CAAGAAATCCTTGACC-1	TNKILC	7.06724
003-006_T0_COL_LP_5p_N1__GAGGTGAAGCTTCGCG-1	TNKILC	3.30014
003-006_T0_COL_LP_5p_N1__CATTATCAGGAGTACC-1	TNKILC	3.66317
003-006_T0_COL_LP_5p_N1__CCATGTCGTACGAAAT-1	TNKILC	6.83352
003-006_T0_COL_LP_5p_N1__ACGAGCCTCGAATGCT-1	TNKILC	4.28878
003-006_T0_COL_LP_5p_N1__TGACTAGTCCTTTCGG-1	TNKILC	5.46189
003-006_T0_COL_LP_5p_N1__TAGTTGGTCGCCAAAT-1	TNKILC	5.39683
003-006_T0_COL_LP_5p_N1__CGCTATCGTTTGTGTG-1	TNKILC	2.95526
003-006_T0_COL_LP_5p_N1__GCGACCATCGGTTAAC-1	TNKILC	6.15766
003-006_T0_COL_LP_5p_N1__GTGCAGCAGAGTAAGG-1	TNKILC	7.07808
003-006_T0_COL_LP_5p_N1__CAACCAAAGAATCTCC-1	TNKILC	5.46093
003-006_T0_COL_LP_5p_N1__AACCATGTCCGCGCAA-1	TNKILC	5.23519
003-006_T0_COL_LP_5p_N1__CCAGCGAGTAGCTGCC-1	TNKILC	3.5389
003-006_T0_COL_LP_5p_N1__GGTGAAGAGTACGTAA-1	TNKILC	4.61655
003-006_T0_COL_LP_5p_N1__ATAACGCAGGTGCAAC-1	TNKILC	5.34124
003-006_T0_COL_LP_5p_N1__AGTGAGGAGAATGTGT-1	TNKILC	6.93162
003-006_T0_COL_LP_5p_N1__TCATTACTCTGGCGAC-1	TNKILC	2.96789
003-006_T0_COL_LP_5p_N1__ACAGCCGGTCTCTTAT-1	TNKILC	3.7135
003-006_T0_COL_LP_5p_N1__CGTCTACAGTTAACGA-1	TNKILC	3.71566
003-006_T0_COL_LP_5p_N1__CGACCTTTCACCTTAT-1	TNKILC	5.3026
003-006_T0_COL_LP_5p_N1__GCGCCAAAGAGGTAGA-1	TNKILC	8.29049
003-006_T0_COL_LP_5p_N1__CTGATCCGTATTAGCC-1	TNKILC	1.50695
003-006_T0_COL_LP_5p_N1__GTGTTAGAGTGTACGG-1	TNKILC	5.55949
003-006_T0_COL_LP_5p_N1__TCGTAGACAGGTGGAT-1	TNKILC	9.2074
003-006_T0_COL_LP_5p_N1__CCTACCATCGAATGCT-1	TNKILC	4.97982
003-006_T0_COL_LP_5p_N1__TACCTATAGCGGCTTC-1	TNKILC	3.57998
003-006_T0_COL_LP_5p_N1__TGTTCCGTCGTTTAGG-1	TNKILC	4.50607
003-006_T0_COL_LP_5p_N1__TGCCAAAGTCGTCTTC-1	TNKILC	5.03669
003-006_T0_COL_LP_5p_N1__GGACGTCCACGAAAGC-1	TNKILC	2.97724
003-006_T0_COL_LP_5p_N1__GGGTCTGTCAACGCTA-1	TNKILC	1.93307
003-006_T0_COL_LP_5p_N1__GCGCGATGTACCTACA-1	TNKILC	1.50667
003-006_T0_COL_LP_5p_N1__ACTTACTAGCGATGAC-1	TNKILC	5.25763
003-006_T0_COL_LP_5p_N1__GCCTCTACATTAACCG-1	TNKILC	6.21538
003-006_T0_COL_LP_5p_N1__TTGCGTCAGAGATGAG-1	TNKILC	7.48691
003-006_T0_COL_LP_5p_N1__CTCGAAAGTTTAAGCC-1	TNKILC	4.67429
003-006_T0_COL_LP_5p_N1__TTCTTAGCACCTCGTT-1	TNKILC	5.08391
003-006_T0_COL_LP_5p_N1__GGAGCAAAGGTGACCA-1	TNKILC	3.11008
003-006_T0_COL_LP_5p_N1__CCTCAGTCACTCTGTC-1	TNKILC	5.74542
003-006_T0_COL_LP_5p_N1__CGACTTCTCCATGAGT-1	TNKILC	6.85419
003-006_T0_COL_LP_5p_N1__CTGAAACCAAACCCAT-1	TNKILC	3.9712
003-006_T0_COL_LP_5p_N1__GAATGAAGTCGAAAGC-1	TNKILC	0.377654
003-006_T0_COL_LP_5p_N1__CGAACATAGAGACTTA-1	TNKILC	9.51861
003-006_T0_COL_LP_5p_N1__GTGCATAGTGTTGGGA-1	TNKILC	3.16814
003-006_T0_COL_LP_5p_N1__GTCTCGTTCACCGGGT-1	TNKILC	6.18428
003-006_T0_COL_LP_5p_N1__TACTCATGTCTACCTC-1	TNKILC	3.56664
003-006_T0_COL_LP_5p_N1__CGTTCTGCAGACGCTC-1	TNKILC	2.91781
003-006_T0_COL_LP_5p_N1__GCAGTTATCCCTTGTG-1	TNKILC	6.91202
003-006_T0_COL_LP_5p_N1__CGTTAGAAGAATCTCC-1	TNKILC	7.89224
003-006_T0_COL_LP_5p_N1__GGCTGGTAGCGTTTAC-1	TNKILC	5.46408
003-006_T0_COL_LP_5p_N1__GCGCAACCATTTCAGG-1	TNKILC	3.61788
003-006_T0_COL_LP_5p_N1__GGCCGATTCCTTGCCA-1	TNKILC	3.18036
003-006_T0_COL_LP_5p_N1__AAACGGGTCTGAGTGT-1	TNKILC	3.89613
003-006_T0_COL_LP_5p_N1__CTTAGGAAGGACTGGT-1	TNKILC	4.144
003-006_T0_COL_LP_5p_N1__TCGGTAATCGGAATCT-1	TNKILC	3.62368
003-006_T0_COL_LP_5p_N1__TTCGGTCAGTGGTAGC-1	TNKILC	4.55579
003-006_T0_COL_LP_5p_N1__GTACTTTGTGCTAGCC-1	TNKILC	5.84465
003-006_T0_COL_LP_5p_N1__ACGTCAAAGTCTTGCA-1	TNKILC	1.60712
003-006_T0_COL_LP_5p_N1__GGAATAAGTATTAGCC-1	TNKILC	5.93588
003-006_T0_COL_LP_5p_N1__CTTAACTAGCCCAACC-1	TNKILC	4.60817
003-006_T0_COL_LP_5p_N1__AATCGGTGTCACCCAG-1	TNKILC	1.58074
003-006_T0_COL_LP_5p_N1__CGTTAGACACATTAGC-1	TNKILC	4.18461
003-006_T0_COL_LP_5p_N1__GACTGCGAGAGCTTCT-1	TNKILC	5.91116
003-006_T0_COL_LP_5p_N1__AGCTCCTTCTTTACGT-1	TNKILC	2.77416
003-006_T0_COL_LP_5p_N1__CGCTATCCAAGTACCT-1	TNKILC	8.26124
003-006_T0_COL_LP_5p_N1__TCTTCGGGTTCTCATT-1	TNKILC	2.23018
003-006_T0_COL_LP_5p_N1__ACTGAACAGCAGCGTA-1	TNKILC	6.14333
003-006_T0_COL_LP_5p_N1__GTGAAGGGTTAAGAAC-1	TNKILC	4.47976
003-006_T0_COL_LP_5p_N1__GTTCATTTCACCACCT-1	TNKILC	5.73547
003-006_T0_COL_LP_5p_N1__CTGAAGTAGTTCGATC-1	TNKILC	5.58368
003-006_T0_COL_LP_5p_N1__GCTGCTTGTAGGGTAC-1	TNKILC	4.77277
003-006_T0_COL_LP_5p_N1__CGATGGCCACCCATGG-1	TNKILC	3.50627
003-006_T0_COL_LP_5p_N1__AGAGTGGCACAGTCGC-1	TNKILC	5.90518
003-006_T0_COL_LP_5p_N1__AGGCCACCACGAGGTA-1	TNKILC	3.46848
003-006_T0_COL_LP_5p_N1__TGGACGCCAATGACCT-1	TNKILC	4.30142
003-006_T0_COL_LP_5p_N1__TCGCGAGAGTGCTGCC-1	TNKILC	3.83074
003-006_T0_COL_LP_5p_N1__TCAGGTACACCTCGGA-1	TNKILC	10.1422
003-006_T0_COL_LP_5p_N1__AAAGATGAGCGAAGGG-1	TNKILC	2.31007
003-006_T0_COL_LP_5p_N1__CAGCGACTCTCCAACC-1	TNKILC	5.78972
003-006_T0_COL_LP_5p_N1__CACACTCTCTGTCAAG-1	TNKILC	6.12701
003-006_T0_COL_LP_5p_N1__CGCGTTTGTGCTCTTC-1	TNKILC	6.3104
003-006_T0_COL_LP_5p_N1__AAAGTAGAGACAAAGG-1	TNKILC	5.57259
003-006_T0_COL_LP_5p_N1__TGACTAGGTCTGCAAT-1	TNKILC	2.03988
003-006_T0_COL_LP_5p_N1__CGTGTAACAGTCGATT-1	TNKILC	5.02767
003-006_T0_COL_LP_5p_N1__TCACGAAAGCTTCGCG-1	TNKILC	4.09664
003-006_T0_COL_LP_5p_N1__ACGAGCCAGAGTTGGC-1	TNKILC	2.11536
003-006_T0_COL_LP_5p_N1__CCGTTCATCATTGCGA-1	TNKILC	6.02953
003-006_T0_COL_LP_5p_N1__GTGCTTCAGACAGAGA-1	TNKILC	6.55536
003-006_T0_COL_LP_5p_N1__TGCGGGTGTACCGTTA-1	TNKILC	2.5253
003-006_T0_COL_LP_5p_N1__CACACAAGTCTGGAGA-1	TNKILC	5.18818
003-006_T0_COL_LP_5p_N1__CCGTTCATCAGGCCCA-1	TNKILC	8.08461
003-006_T0_COL_LP_5p_N1__CGGACGTGTAACGTTC-1	TNKILC	5.46312
003-006_T0_COL_LP_5p_N1__TGTCCCACAGTGACAG-1	TNKILC	3.10754
003-006_T0_COL_LP_5p_N1__CCTCTGAAGGGATGGG-1	TNKILC	7.48394
003-006_T0_COL_LP_5p_N1__GCGCAACAGTTACCCA-1	TNKILC	3.99492
003-006_T0_COL_LP_5p_N1__ACACCAACAAGTTAAG-1	TNKILC	6.01204
003-006_T0_COL_LP_5p_N1__GTGTTAGAGACCACGA-1	TNKILC	4.95139
003-006_T0_COL_LP_5p_N1__TGCCCATGTCTAGGTT-1	TNKILC	6.88021
003-006_T0_COL_LP_5p_N1__ATTGGTGGTAAGAGGA-1	TNKILC	4.54244
003-006_T0_COL_LP_5p_N1__GTAACTGCACTCAGGC-1	TNKILC	3.01693
003-006_T0_COL_LP_5p_N1__GCTGGGTGTACCTACA-1	TNKILC	3.55304
003-006_T0_COL_LP_5p_N1__AAGGCAGCAATGAATG-1	TNKILC	2.28434
003-006_T0_COL_LP_5p_N1__CGCTGGACAGAGCCAA-1	TNKILC	2.81805
003-006_T0_COL_LP_5p_N1__GGGATGAGTCTGCGGT-1	TNKILC	3.66459
003-006_T0_COL_LP_5p_N1__TACCTATCACCGATAT-1	TNKILC	2.78126
003-006_T0_COL_LP_5p_N1__GATTCAGAGTCTCAAC-1	TNKILC	6.72481
003-006_T0_COL_LP_5p_N1__CGCCAAGCATTCTTAC-1	TNKILC	4.53559
003-006_T0_COL_LP_5p_N1__CAGCTAACAGCCAGAA-1	TNKILC	4.53121
003-006_T0_COL_LP_5p_N1__GCGGGTTTCCACGTTC-1	TNKILC	4.73214
003-006_T0_COL_LP_5p_N1__ACAGCCGCAATCCAAC-1	TNKILC	7.27833
003-006_T0_COL_LP_5p_N1__GCTTGAATCTGAGTGT-1	TNKILC	1.56923
003-006_T0_COL_LP_5p_N1__GCAATCAGTACCGTTA-1	TNKILC	4.53608
003-006_T0_COL_LP_5p_N1__CAACTAGCAAGGGTCA-1	TNKILC	3.93646
003-006_T0_COL_LP_5p_N1__CGGACGTAGAAGATTC-1	TNKILC	3.06334
003-006_T0_COL_LP_5p_N1__TTCTCCTCACCTCGGA-1	TNKILC	3.99943
003-006_T0_COL_LP_5p_N1__CGCGGTAAGGCTAGCA-1	TNKILC	4.72291
003-006_T0_COL_LP_5p_N1__GTGGGTCGTCTCATCC-1	TNKILC	2.04648
003-006_T0_COL_LP_5p_N1__ACTGAACGTTGGTTTG-1	TNKILC	5.58346
003-006_T0_COL_LP_5p_N1__TGGCGCAAGGCTCAGA-1	TNKILC	4.51429
003-006_T0_COL_LP_5p_N1__CTGCGGAGTAATAGCA-1	TNKILC	5.38689
003-006_T0_COL_LP_5p_N1__GAATAAGGTCTGGAGA-1	TNKILC	4.97801
003-006_T0_COL_LP_5p_N1__CACCTTGGTGCGGTAA-1	TNKILC	3.15346
003-006_T0_COL_LP_5p_N1__TTAGTTCCACGTTGGC-1	TNKILC	4.93041
003-006_T0_COL_LP_5p_N1__GTGCGGTGTTCACCTC-1	TNKILC	4.23993
003-006_T0_COL_LP_5p_N1__CGAATGTAGACCTTTG-1	TNKILC	3.72518
003-006_T0_COL_LP_5p_N1__CGCGGTATCATGTAGC-1	TNKILC	4.20524
003-006_T0_COL_LP_5p_N1__TTTATGCCAACTGCTA-1	TNKILC	4.11211
003-006_T0_COL_LP_5p_N1__CAGCTAATCCTCTAGC-1	TNKILC	2.19745
003-006_T0_COL_LP_5p_N1__ACGCCAGTCCTTTACA-1	TNKILC	6.68574
003-006_T0_COL_LP_5p_N1__CAAGTTGCAACAACCT-1	TNKILC	4.60405
003-006_T0_COL_LP_5p_N1__TCACAAGCATCCGGGT-1	TNKILC	5.17821
003-006_T0_COL_LP_5p_N1__GTATCTTCATCGGACC-1	TNKILC	7.53677
003-006_T0_COL_LP_5p_N1__AAAGCAATCCGATATG-1	TNKILC	4.58254
003-006_T0_COL_LP_5p_N1__GCATGATGTATTAGCC-1	TNKILC	4.6363
003-006_T0_COL_LP_5p_N1__CGCGGTAGTGGTCTCG-1	TNKILC	6.51555
003-006_T0_COL_LP_5p_N1__TGTGGTACATTGAGCT-1	TNKILC	5.1659
003-006_T0_COL_LP_5p_N1__TTAGTTCCATGGTCTA-1	TNKILC	5.10722
003-006_T0_COL_LP_5p_N1__TGGACGCAGGCCCGTT-1	TNKILC	2.92413
003-006_T0_COL_LP_5p_N1__CTACCCACACCGCTAG-1	TNKILC	1.7262
003-006_T0_COL_LP_5p_N1__TCAGGTATCGTTACAG-1	TNKILC	4.95405
003-006_T0_COL_LP_5p_N1__AGACGTTGTTGTACAC-1	TNKILC	4.72695
003-006_T0_COL_LP_5p_N1__CTAATGGAGGATGTAT-1	TNKILC	7.83892
003-006_T0_COL_LP_5p_N1__TCTTCGGTCCCAAGTA-1	TNKILC	5.1375
003-006_T0_COL_LP_5p_N1__ACCAGTATCTGTACGA-1	TNKILC	6.89687
003-006_T0_COL_LP_5p_N1__TAGAGCTGTAGCTAAA-1	TNKILC	5.21622
003-006_T0_COL_LP_5p_N1__TTTGTCAGTTTGACAC-1	TNKILC	2.47941
003-006_T0_COL_LP_5p_N1__AAGTCTGGTAGGAGTC-1	TNKILC	5.99715
003-006_T0_COL_LP_5p_N1__ACAGCCGGTGATGCCC-1	TNKILC	1.91044
003-006_T0_COL_LP_5p_N1__TGGCCAGTCGCCAAAT-1	TNKILC	3.15829
003-006_T0_COL_LP_5p_N1__TAGAGCTTCGGCGGTT-1	TNKILC	4.32608
003-006_T0_COL_LP_5p_N1__ACACTGATCTCGCTTG-1	TNKILC	8.76169
003-006_T0_COL_LP_5p_N1__GCGGGTTCATTCTTAC-1	TNKILC	0.690282
003-006_T0_COL_LP_5p_N1__CGTCTACGTCTAGAGG-1	TNKILC	6.50517
003-006_T0_COL_LP_5p_N1__ATGAGGGCATGCCTTC-1	TNKILC	4.20331
003-006_T0_COL_LP_5p_N1__AGCCTAAAGTTCGCGC-1	TNKILC	5.53216
003-006_T0_COL_LP_5p_N1__GGGACCTCAAGAAGAG-1	TNKILC	3.44013
003-006_T0_COL_LP_5p_N1__ATTTCTGTCCGCGTTT-1	TNKILC	4.65746
003-006_T0_COL_LP_5p_N1__TCGGGACAGGGCTCTC-1	TNKILC	6.9054
003-006_T0_COL_LP_5p_N1__ACACCCTTCTATCCTA-1	TNKILC	6.30683
003-006_T0_COL_LP_5p_N1__ATCTACTGTCATATCG-1	TNKILC	5.23687
003-006_T0_COL_LP_5p_N1__GCACATACAGGGCATA-1	TNKILC	4.50379
003-006_T0_COL_LP_5p_N1__AGTGGGATCAAGGTAA-1	TNKILC	4.37461
003-006_T0_COL_LP_5p_N1__GATGCTAGTCTCAACA-1	TNKILC	6.12498
003-006_T0_COL_LP_5p_N1__CGGTTAACAATGGATA-1	TNKILC	7.06166
003-006_T0_COL_LP_5p_N1__CCGGTAGGTTCGTTGA-1	TNKILC	2.00036
003-006_T0_COL_LP_5p_N1__TGCTACCTCGAATGCT-1	TNKILC	1.86913
003-006_T0_COL_LP_5p_N1__TTAGTTCAGCACAGGT-1	TNKILC	1.38131
003-006_T0_COL_LP_5p_N1__CCATTCGTCTGTCAAG-1	TNKILC	4.63202
003-006_T0_COL_LP_5p_N1__TGCGGGTGTGATGTGG-1	TNKILC	1.76143
003-006_T0_COL_LP_5p_N1__ATGAGGGTCCCACTTG-1	TNKILC	4.54481
003-006_T0_COL_LP_5p_N1__CCCAATCAGCGCTTAT-1	TNKILC	8.96473
003-006_T0_COL_LP_5p_N1__GGGAGATCATGCCTAA-1	TNKILC	4.32818
003-006_T0_COL_LP_5p_N1__TCATTTGCAAATTGCC-1	TNKILC	4.15923
003-006_T0_COL_LP_5p_N1__AGCCTAACAAGCGTAG-1	TNKILC	3.79838
003-006_T0_COL_LP_5p_N1__CTTGGCTAGACAGGCT-1	TNKILC	3.7589
003-006_T0_COL_LP_5p_N1__CCGGGATCACTGCCAG-1	TNKILC	4.72796
003-006_T0_COL_LP_5p_N1__TGGCCAGCAATTCCTT-1	TNKILC	7.67795
003-006_T0_COL_LP_5p_N1__TCACAAGTCGTTGCCT-1	TNKILC	6.09337
003-006_T0_COL_LP_5p_N1__GCAGTTAGTGAAGGCT-1	TNKILC	5.25562
003-006_T0_COL_LP_5p_N1__CTCCTAGGTCTGGAGA-1	TNKILC	6.00992
003-006_T0_COL_LP_5p_N1__GACGCGTGTTATGTGC-1	TNKILC	9.94729
003-006_T0_COL_LP_5p_N1__GACACGCTCAACCATG-1	TNKILC	6.50712
003-006_T0_COL_LP_5p_N1__GAGTCCGGTACAGACG-1	TNKILC	2.55646
003-006_T0_COL_LP_5p_N1__AAAGTAGAGGGCTCTC-1	TNKILC	5.05904
003-006_T0_COL_LP_5p_N1__TATTACCTCGGTTAAC-1	TNKILC	5.90957
003-006_T0_COL_LP_5p_N1__GTGGGTCCAGTCGATT-1	TNKILC	4.82639
003-006_T0_COL_LP_5p_N1__CTGCCTAAGCGTAATA-1	TNKILC	3.02292
003-006_T0_COL_LP_5p_N1__GCTTGAACAGTCTTCC-1	TNKILC	5.45149
003-006_T0_COL_LP_5p_N1__GTTCTCGAGCCTTGAT-1	TNKILC	6.01673
003-006_T0_COL_LP_5p_N1__CACCTTGAGACTAGGC-1	TNKILC	5.17625
003-006_T0_COL_LP_5p_N1__TACACGATCTCAAACG-1	TNKILC	3.21297
003-006_T0_COL_LP_5p_N1__TCAACGAAGTGCAAGC-1	TNKILC	4.7942
003-006_T0_COL_LP_5p_N1__CGTTCTGCACACCGCA-1	TNKILC	4.77699
003-006_T0_COL_LP_5p_N1__AATCCAGTCTCCGGTT-1	TNKILC	4.86638
003-006_T0_COL_LP_5p_N1__GGTGCGTCAGTTAACC-1	TNKILC	3.96944
003-006_T0_COL_LP_5p_N1__ACGCCAGTCGAACGGA-1	TNKILC	4.55737
003-006_T0_COL_LP_5p_N1__GCGACCAAGCTTCGCG-1	TNKILC	4.1078
003-006_T0_COL_LP_5p_N1__AACGTTGGTCAATGTC-1	TNKILC	2.3096
003-006_T0_COL_LP_5p_N1__CGTGTAACAATCTACG-1	TNKILC	5.8828
003-006_T0_COL_LP_5p_N1__GGGTCTGGTTACCAGT-1	TNKILC	2.31626
003-006_T0_COL_LP_5p_N1__CGTCACTAGCGTGAGT-1	TNKILC	1.85931
003-006_T0_COL_LP_5p_N1__TAGAGCTGTGCACGAA-1	TNKILC	5.8806
003-006_T0_COL_LP_5p_N1__CTTTGCGTCTCGCTTG-1	TNKILC	4.77189
003-006_T0_COL_LP_5p_N1__TTCTACAGTGTGGCTC-1	TNKILC	4.33436
003-006_T0_COL_LP_5p_N1__ACCCACTGTGTAACGG-1	TNKILC	6.90514
003-006_T0_COL_LP_5p_N1__GCTCCTACACTAGTAC-1	TNKILC	2.6932
003-006_T0_COL_LP_5p_N1__AAACCTGCACAGGCCT-1	TNKILC	7.36614
003-006_T0_COL_LP_5p_N1__TACAGTGTCAGGTTCA-1	TNKILC	5.2344
003-006_T0_COL_LP_5p_N1__CCTTCGAAGTGTACCT-1	TNKILC	6.41244
003-006_T0_COL_LP_5p_N1__TCAACGATCCTCAACC-1	TNKILC	3.83107
003-006_T0_COL_LP_5p_N1__GGCTGGTCACAGATTC-1	TNKILC	5.65116
003-006_T0_COL_LP_5p_N1__CGAACATGTCTGCAAT-1	TNKILC	6.15883
003-006_T0_COL_LP_5p_N1__TGCCAAAAGGTCATCT-1	TNKILC	5.02262
003-006_T0_COL_LP_5p_N1__CACAAACAGTGGGTTG-1	TNKILC	4.34901
003-006_T0_COL_LP_5p_N1__CGTCTACCATAAGACA-1	TNKILC	6.93714
003-006_T0_COL_LP_5p_N1__GTACGTAGTCTAAAGA-1	TNKILC	6.27702
003-006_T0_COL_LP_5p_N1__CTTCTCTAGCCCGAAA-1	TNKILC	6.08984
003-006_T0_COL_LP_5p_N1__ATTTCTGAGTGGTAGC-1	TNKILC	4.16781
003-006_T0_COL_LP_5p_N1__TCAGCTCCATCACGAT-1	TNKILC	4.87521
003-006_T0_COL_LP_5p_N1__TGAGAGGCAGACAAGC-1	TNKILC	6.19257
003-006_T0_COL_LP_5p_N1__CTAACTTAGCGTGAGT-1	TNKILC	6.52357
003-006_T0_COL_LP_5p_N1__TCAATCTTCAGAAATG-1	TNKILC	5.20891
003-006_T0_COL_LP_5p_N1__GAAGCAGGTAGAGTGC-1	TNKILC	5.17406
003-006_T0_COL_LP_5p_N1__CCCAGTTCACATTCGA-1	TNKILC	3.71677
003-006_T0_COL_LP_5p_N1__GCACTCTCACCTCGGA-1	TNKILC	5.21433
003-006_T0_COL_LP_5p_N1__CGCGTTTTCAGGTTCA-1	TNKILC	7.35447
003-006_T0_COL_LP_5p_N1__TCAACGAAGATCACGG-1	TNKILC	5.75323
003-006_T0_COL_LP_5p_N1__CGTAGCGAGGTGCACA-1	TNKILC	6.41277
003-006_T0_COL_LP_5p_N1__CGATGGCTCTGGGCCA-1	TNKILC	6.11616
003-006_T0_COL_LP_5p_N1__TACGGGCGTAAACCTC-1	TNKILC	6.59352
003-006_T0_COL_LP_5p_N1__AGTGTCATCACATAGC-1	TNKILC	6.52028
003-006_T0_COL_LP_5p_N1__CCCAATCCATGGTAGG-1	TNKILC	5.33627
003-006_T0_COL_LP_5p_N1__GGGATGAAGTAGATGT-1	TNKILC	5.07636
003-006_T0_COL_LP_5p_N1__AGTGTCACAGTGGAGT-1	TNKILC	5.14387
003-006_T0_COL_LP_5p_N1__TTAGGCAAGGCTCTTA-1	TNKILC	3.98351
003-006_T0_COL_LP_5p_N1__TGAGCCGCACAGACTT-1	TNKILC	6.82906
003-006_T0_COL_LP_5p_N1__CAGTAACGTACCGGCT-1	TNKILC	3.80725
003-006_T0_COL_LP_5p_N1__CACACCTGTTCCAACA-1	TNKILC	4.9743
003-006_T0_COL_LP_5p_N1__TAGAGCTCAAGTCTGT-1	TNKILC	6.47612
003-006_T0_COL_LP_5p_N1__CGGACACAGAGGTAGA-1	TNKILC	5.90803
003-006_T0_COL_LP_5p_N1__AAGGCAGAGTCTCGGC-1	TNKILC	6.09776
003-006_T0_COL_LP_5p_N1__TAAGTGCTCGAATGGG-1	TNKILC	3.79053
003-006_T0_COL_LP_5p_N1__GGGTCTGTCCTCAATT-1	TNKILC	7.3167
003-006_T0_COL_LP_5p_N1__TCTATTGAGCATGGCA-1	TNKILC	6.25613
003-006_T0_COL_LP_5p_N1__CACATAGAGTGTGAAT-1	TNKILC	4.9102
003-006_T0_COL_LP_5p_N1__CGCGGTAGTGGCAAAC-1	TNKILC	5.34586
003-006_T0_COL_LP_5p_N1__CACCTTGTCGCCAAAT-1	TNKILC	4.10584
003-006_T0_COL_LP_5p_N1__CGTAGGCCAATGAAAC-1	TNKILC	3.86549
003-006_T0_COL_LP_5p_N1__AGTAGTCTCGGCTACG-1	TNKILC	4.45074
003-006_T0_COL_LP_5p_N1__AGCAGCCAGAGTTGGC-1	TNKILC	5.24888
003-006_T0_COL_LP_5p_N1__AGTAGTCAGAGTCTGG-1	TNKILC	4.15491
003-006_T0_COL_LP_5p_N1__GCACATATCTATGTGG-1	TNKILC	1.74876
003-006_T0_COL_LP_5p_N1__CCACTACAGTCAAGCG-1	TNKILC	4.43589
003-006_T0_COL_LP_5p_N1__TCTCTAAGTCCGACGT-1	TNKILC	4.02286
003-006_T0_COL_LP_5p_N1__CGGGTCAGTACGCTGC-1	TNKILC	3.22648
003-006_T0_COL_LP_5p_N1__GTCTTCGAGGATGGAA-1	TNKILC	5.93409
003-006_T0_COL_LP_5p_N1__CCATTCGGTCTACCTC-1	TNKILC	3.64814
003-006_T0_COL_LP_5p_N1__TAAGCGTCAGTTCATG-1	TNKILC	6.35546
003-006_T0_COL_LP_5p_N1__GCGCCAAGTAGGACAC-1	TNKILC	3.49644
003-006_T0_COL_LP_5p_N1__GTACGTACATGTCTCC-1	TNKILC	1.51299
003-006_T0_COL_LP_5p_N1__GGGCATCAGCTACCTA-1	TNKILC	5.84542
003-006_T0_COL_LP_5p_N1__TAGAGCTGTTCCACAA-1	TNKILC	4.8311
003-006_T0_COL_LP_5p_N1__TGGCTGGCAGTGGAGT-1	TNKILC	5.5426
003-006_T0_COL_LP_5p_N1__TGCTACCCATCATCCC-1	TNKILC	5.20273
003-006_T0_COL_LP_5p_N1__TAAGAGACATAGACTC-1	TNKILC	5.57429
003-006_T0_COL_LP_5p_N1__TGAGAGGCATGTTGAC-1	TNKILC	4.51612
003-006_T0_COL_LP_5p_N1__GACCTGGCACCCAGTG-1	TNKILC	5.08788
003-006_T0_COL_LP_5p_N1__ACACCCTCAGTCGTGC-1	TNKILC	3.84442
003-006_T0_COL_LP_5p_N1__CGGGTCAGTCTTCGTC-1	TNKILC	5.30223
003-006_T0_COL_LP_5p_N1__CGTGTAAAGAAGGCCT-1	TNKILC	3.84827
003-006_T0_COL_LP_5p_N1__ACGAGCCTCGGTGTCG-1	TNKILC	5.42539
003-006_T0_COL_LP_5p_N1__TTGCGTCTCTCAAGTG-1	TNKILC	6.74691
003-006_T0_COL_LP_5p_N1__AAACCTGGTGTTGAGG-1	TNKILC	5.49503
003-006_T0_COL_LP_5p_N1__CGGTTAATCGATCCCT-1	TNKILC	1.275
003-006_T0_COL_LP_5p_N1__CGGACTGCACAAGACG-1	TNKILC	5.86175
003-006_T0_COL_LP_5p_N1__TAGGCATGTGATGCCC-1	TNKILC	3.90001
003-006_T0_COL_LP_5p_N1__GCATGATGTTACTGAC-1	TNKILC	4.89699
003-006_T0_COL_LP_5p_N1__AACCGCGTCCACGAAT-1	TNKILC	6.76515
003-006_T0_COL_LP_5p_N1__CATCGGGCACATGACT-1	TNKILC	4.2472
003-006_T0_COL_LP_5p_N1__ACTGTCCGTCTCAACA-1	TNKILC	5.84452
003-006_T0_COL_LP_5p_N1__AAACCTGGTAGCAAAT-1	TNKILC	1.96541
003-006_T0_COL_LP_5p_N1__ACCAGTATCCCTTGTG-1	TNKILC	5.03459
003-006_T0_COL_LP_5p_N1__CTCTGGTTCCAGAAGG-1	TNKILC	6.54546
003-006_T0_COL_LP_5p_N1__TTGGAACAGTCAATAG-1	TNKILC	3.70478
003-006_T0_COL_LP_5p_N1__CTACCCAAGTACGCGA-1	TNKILC	6.012
003-006_T0_COL_LP_5p_N1__TGTTCCGCACTTCTGC-1	TNKILC	5.17249
003-006_T0_COL_LP_5p_N1__TGAGGGACACTAGTAC-1	TNKILC	8.4358
003-006_T0_COL_LP_5p_N1__ACACCGGGTGGGTATG-1	TNKILC	6.22531
003-006_T0_COL_LP_5p_N1__GTTCATTAGGCAGTCA-1	TNKILC	5.35679
003-006_T0_COL_LP_5p_N1__ACTGTCCAGCTAGGCA-1	TNKILC	3.12638
003-006_T0_COL_LP_5p_N1__TAGAGCTGTAGCGCAA-1	TNKILC	3.80836
003-006_T0_COL_LP_5p_N1__CATCCACAGTGTCTCA-1	TNKILC	2.89093
003-006_T0_COL_LP_5p_N1__ATAGACCAGTTGTCGT-1	TNKILC	2.7767
003-006_T0_COL_LP_5p_N1__ACGGCCAAGGAATGGA-1	TNKILC	4.52528
003-006_T0_COL_LP_5p_N1__AGCATACTCGTTTGCC-1	TNKILC	8.67207
003-006_T0_COL_LP_5p_N1__ACATGGTTCCTCTAGC-1	TNKILC	6.48097
003-006_T0_COL_LP_5p_N1__TGGCGCAAGCCAACAG-1	TNKILC	5.48182
003-006_T0_COL_LP_5p_N1__CCGGGATTCTAACGGT-1	TNKILC	7.13211
003-006_T0_COL_LP_5p_N1__GATGAAATCCTCCTAG-1	TNKILC	6.48073
003-006_T0_COL_LP_5p_N1__CGAGCACAGAAGGCCT-1	TNKILC	4.218
003-006_T0_COL_LP_5p_N1__CGAACATTCCCTAACC-1	TNKILC	2.43199
003-006_T0_COL_LP_5p_N1__CTCGTCAAGAGTGACC-1	TNKILC	3.02471
003-006_T0_COL_LP_5p_N1__GACAGAGAGTTCGATC-1	TNKILC	0.728873
003-006_T0_COL_LP_5p_N1__CCGGGATTCGCACTCT-1	TNKILC	6.45907
003-006_T0_COL_LP_5p_N1__TTCGAAGAGCCACCTG-1	TNKILC	3.93586
003-006_T0_COL_LP_5p_N1__GTGCATACAGCAGTTT-1	TNKILC	4.28529
003-006_T0_COL_LP_5p_N1__AGCATACGTACGCTGC-1	TNKILC	2.67341
003-006_T0_COL_LP_5p_N1__GTGCAGCAGGCGCTCT-1	TNKILC	3.34033
003-006_T0_COL_LP_5p_N1__AAAGCAATCCTGTACC-1	TNKILC	6.42451
003-006_T0_COL_LP_5p_N1__ATCCACCTCTTAGCCC-1	TNKILC	2.51657
003-006_T0_COL_LP_5p_N1__ACGGGTCGTTGTACAC-1	TNKILC	3.02284
003-006_T0_COL_LP_5p_N1__CGCCAAGTCGCGTTTC-1	TNKILC	4.6978
003-006_T0_COL_LP_5p_N1__CTGAAACCACAACTGT-1	TNKILC	4.78881
003-006_T0_COL_LP_5p_N1__GAAATGACATCCGCGA-1	TNKILC	4.8078
003-006_T0_COL_LP_5p_N1__GATCGTACAAGCGATG-1	TNKILC	1.12397
003-006_T0_COL_LP_5p_N1__GTCACAAAGGGTGTTG-1	TNKILC	0.801106
003-006_T0_COL_LP_5p_N1__CGGGTCAAGAAACGCC-1	TNKILC	4.74475
003-006_T0_COL_LP_5p_N1__TCGTACCTCTCGAGTA-1	TNKILC	2.78541
003-006_T0_COL_LP_5p_N1__AAAGCAAGTATCACCA-1	TNKILC	6.98979
003-006_T0_COL_LP_5p_N1__CCTACACAGCGATTCT-1	TNKILC	5.3412
003-006_T0_COL_LP_5p_N1__ATTGGACCAGCTCCGA-1	TNKILC	3.37713
003-006_T0_COL_LP_5p_N1__GTGTGCGAGGGATACC-1	TNKILC	5.93532
003-006_T0_COL_LP_5p_N1__AACGTTGAGCGTCTAT-1	TNKILC	6.47107
003-006_T0_COL_LP_5p_N1__GGTGAAGAGTAGTGCG-1	TNKILC	4.03099
003-006_T0_COL_LP_5p_N1__TCTATTGCACTCAGGC-1	TNKILC	2.57575
003-006_T0_COL_LP_5p_N1__GCGCCAAGTCCAAGTT-1	TNKILC	6.10955
003-006_T0_COL_LP_5p_N1__CTCGGGACACAACTGT-1	TNKILC	6.70618
003-006_T0_COL_LP_5p_N1__CGGACTGAGTGTTAGA-1	TNKILC	6.95356
003-006_T0_COL_LP_5p_N1__TCGAGGCGTGAGTGAC-1	TNKILC	4.0248
003-006_T0_COL_LP_5p_N1__TATCTCATCAAGCCTA-1	TNKILC	6.4035
003-006_T0_COL_LP_5p_N1__GAGTCCGAGGCTCAGA-1	TNKILC	4.47827
003-006_T0_COL_LP_5p_N1__CTCGAGGTCGCGATCG-1	TNKILC	2.15369
003-006_T0_COL_LP_5p_N1__CTGATCCGTCTAGCGC-1	TNKILC	5.59631
003-006_T0_COL_LP_5p_N1__CTCAGAACAAAGGAAG-1	TNKILC	7.82196
003-006_T0_COL_LP_5p_N1__TCGCGAGAGAGGGATA-1	TNKILC	3.00967
003-006_T0_COL_LP_5p_N1__GGTGAAGGTGTAATGA-1	TNKILC	3.96365
003-006_T0_COL_LP_5p_N1__ATAGACCAGAAGGTGA-1	TNKILC	6.20275
003-006_T0_COL_LP_5p_N1__TTCTACAAGTTGTCGT-1	TNKILC	4.65415
003-006_T0_COL_LP_5p_N1__TACGGGCTCGCAAGCC-1	TNKILC	6.76849
003-006_T0_COL_LP_5p_N1__TCAGGTACAGCGATCC-1	TNKILC	5.30497
003-006_T0_COL_LP_5p_N1__GGATTACCACAGAGGT-1	TNKILC	1.16813
003-006_T0_COL_LP_5p_N1__GTACTCCCAAGAGGCT-1	TNKILC	1.12134
003-006_T0_COL_LP_5p_N1__TGAGAGGGTGAGGGTT-1	TNKILC	4.75392
003-006_T0_COL_LP_5p_N1__GGATTACGTGTCCTCT-1	TNKILC	2.04585
003-006_T0_COL_LP_5p_N1__CTTGGCTGTTTGACTG-1	TNKILC	3.34872
003-006_T0_COL_LP_5p_N1__TGGGAAGTCATCGATG-1	TNKILC	8.77729
003-006_T0_COL_LP_5p_N1__GACGTTATCTTTAGTC-1	TNKILC	7.78245
003-006_T0_COL_LP_5p_N1__AGTGAGGGTGGCAAAC-1	TNKILC	4.91481
003-006_T0_COL_LP_5p_N1__AATCCAGGTCATCGGC-1	TNKILC	5.51463
003-006_T0_COL_LP_5p_N1__TCACGAACAGACACTT-1	TNKILC	5.32479
003-006_T0_COL_LP_5p_N1__CCGTACTTCCTTCAAT-1	TNKILC	7.3284
003-006_T0_COL_LP_5p_N1__CGTCACTCAATCTACG-1	TNKILC	6.03072
003-006_T0_COL_LP_5p_N1__TAGACCAGTCTTGCGG-1	TNKILC	7.21861
003-006_T0_COL_LP_5p_N1__CGCTGGACAAACCTAC-1	TNKILC	5.36966
003-006_T0_COL_LP_5p_N1__ACATACGCACATCCGG-1	TNKILC	5.7348
003-006_T0_COL_LP_5p_N1__ATGCGATAGTCACGCC-1	TNKILC	4.58747
003-006_T0_COL_LP_5p_N1__CGTAGGCGTAAGTGGC-1	TNKILC	4.64093
003-006_T0_COL_LP_5p_N1__AACTTTCCACGTCAGC-1	TNKILC	4.63667
003-006_T0_COL_LP_5p_N1__TCGAGGCTCGATAGAA-1	TNKILC	3.42796
003-006_T0_COL_LP_5p_N1__CAGTAACCATTAGCCA-1	TNKILC	6.37012
003-006_T0_COL_LP_5p_N1__GGTGAAGGTTTAGCTG-1	TNKILC	4.51989
003-006_T0_COL_LP_5p_N1__CTTAGGAGTTGTGGCC-1	TNKILC	3.58174
003-006_T0_COL_LP_5p_N1__GTACGTATCATCTGTT-1	TNKILC	6.28736
003-006_T0_COL_LP_5p_N1__GGGTCTGCAGTATAAG-1	TNKILC	4.27044
003-006_T0_COL_LP_5p_N1__ATAGACCTCACCAGGC-1	TNKILC	1.99204
003-006_T0_COL_LP_5p_N1__TCTCTAATCTGCTTGC-1	TNKILC	4.15802
003-006_T0_COL_LP_5p_N1__CGGGTCATCGAATGCT-1	TNKILC	3.32424
003-006_T0_COL_LP_5p_N1__TTCTCAACAAACTGCT-1	TNKILC	4.75439
003-006_T0_COL_LP_5p_N1__AACGTTGAGGCGTACA-1	TNKILC	4.74764
003-006_T0_COL_LP_5p_N1__AGTGAGGAGTGACATA-1	TNKILC	5.91632
003-006_T0_COL_LP_5p_N1__GCACATAGTAAATGAC-1	TNKILC	5.60347
003-006_T0_COL_LP_5p_N1__AGTGTCACAATCACAC-1	TNKILC	10.7738
003-006_T0_COL_LP_5p_N1__CCTACACGTAGCAAAT-1	TNKILC	3.29887
003-006_T0_COL_LP_5p_N1__TACGGTAAGATCCCAT-1	TNKILC	4.31201
003-006_T0_COL_LP_5p_N1__ACGTCAATCCTGTAGA-1	TNKILC	5.1849
003-006_T0_COL_LP_5p_N1__GAGCAGACAGGATTGG-1	TNKILC	1.50687
003-006_T0_COL_LP_5p_N1__CCGTGGACAAGCCGTC-1	TNKILC	4.62614
003-006_T0_COL_LP_5p_N1__TCTGGAACATTGGCGC-1	TNKILC	10.0884
003-006_T0_COL_LP_5p_N1__AGTTGGTCACATGACT-1	TNKILC	4.20162
003-006_T0_COL_LP_5p_N1__TAGTGGTCACGAGGTA-1	TNKILC	6.19544
003-006_T0_COL_LP_5p_N1__TCAGGATCAAGCCCAC-1	TNKILC	4.87306
003-006_T0_COL_LP_5p_N1__TTTGCGCTCTGTTGAG-1	TNKILC	6.84047
003-006_T0_COL_LP_5p_N1__CCACCTATCACGAAGG-1	TNKILC	4.65681
003-006_T0_COL_LP_5p_N1__CGTAGGCGTGGCAAAC-1	TNKILC	3.72551
003-006_T0_COL_LP_5p_N1__ATGAGGGTCAAGCCTA-1	TNKILC	5.28711
003-006_T0_COL_LP_5p_N1__CATGCCTGTTGACGTT-1	TNKILC	3.28051
003-006_T0_COL_LP_5p_N1__GGAATAAGTCTCTCGT-1	TNKILC	5.32695
003-006_T0_COL_LP_5p_N1__GACCTGGAGTCCCACG-1	TNKILC	8.23409
003-006_T0_COL_LP_5p_N1__ACATGGTCACATTTCT-1	TNKILC	5.92125
003-006_T0_COL_LP_5p_N1__TCTATTGTCCGATATG-1	TNKILC	3.46347
003-006_T0_COL_LP_5p_N1__CTGCCTAGTCGGATCC-1	TNKILC	5.65096
003-006_T0_COL_LP_5p_N1__CGTAGCGTCAGCAACT-1	TNKILC	2.50857
003-006_T0_COL_LP_5p_N1__TACAGTGAGAGCTTCT-1	TNKILC	5.5059
003-006_T0_COL_LP_5p_N1__TTCGGTCCACCGCTAG-1	TNKILC	4.95632
003-006_T0_COL_LP_5p_N1__GTCGGGTCAACCGCCA-1	TNKILC	4.37656
003-006_T0_COL_LP_5p_N1__ATTGGACTCAGCTTAG-1	TNKILC	2.01245
003-006_T0_COL_LP_5p_N1__ATCATGGCAGGTCCAC-1	TNKILC	5.41145
003-006_T0_COL_LP_5p_N1__TGGTTAGGTAAATGAC-1	TNKILC	3.76841
003-006_T0_COL_LP_5p_N1__TGCTGCTTCAGGTAAA-1	TNKILC	7.44918
003-006_T0_COL_LP_5p_N1__TTTATGCAGCCACGTC-1	TNKILC	4.34997
003-006_T0_COL_LP_5p_N1__TCTATTGGTAAGTTCC-1	TNKILC	6.10762
003-006_T0_COL_LP_5p_N1__CTTAGGATCAGTCAGT-1	TNKILC	4.27987
003-006_T0_COL_LP_5p_N1__CGTCAGGTCCATGAGT-1	TNKILC	5.44106
003-006_T0_COL_LP_5p_N1__CCTTTCTCACATCCAA-1	TNKILC	7.41042
003-006_T0_COL_LP_5p_N1__GTGCAGCGTGCTAGCC-1	TNKILC	4.94284
003-006_T0_COL_LP_5p_N1__TGGGAAGTCCTGCCAT-1	TNKILC	5.23498
003-006_T0_COL_LP_5p_N1__CGTGTAAAGACAAAGG-1	TNKILC	5.8923
003-006_T0_COL_LP_5p_N1__CTCATTAAGGCCCTCA-1	TNKILC	5.21593
003-006_T0_COL_LP_5p_N1__GACGGCTGTGTGTGCC-1	TNKILC	2.257
003-006_T0_COL_LP_5p_N1__CGGAGCTGTCTCTTTA-1	TNKILC	2.53145
003-006_T0_COL_LP_5p_N1__CTCTGGTCACGCTTTC-1	TNKILC	3.80553
003-006_T0_COL_LP_5p_N1__CATATTCGTATCTGCA-1	TNKILC	6.77423
003-006_T0_COL_LP_5p_N1__TTCTCAAAGGTGATTA-1	TNKILC	3.82889
003-006_T0_COL_LP_5p_N1__TAGCCGGTCAGCGATT-1	TNKILC	2.98175
003-006_T0_COL_LP_5p_N1__TTCCCAGGTCTAGGTT-1	TNKILC	6.16946
003-006_T0_COL_LP_5p_N1__TGGCGCACATTAACCG-1	TNKILC	3.58691
003-006_T0_COL_LP_5p_N1__TTCCCAGTCGAGAACG-1	TNKILC	6.44576
003-006_T0_COL_LP_5p_N1__GGTGCGTAGCGTAGTG-1	TNKILC	2.34531
003-006_T0_COL_LP_5p_N1__ATTGGTGCACCAGGTC-1	TNKILC	5.66764
003-006_T0_COL_LP_5p_N1__GACCAATTCACAAACC-1	TNKILC	2.93456
003-006_T0_COL_LP_5p_N1__AAACGGGCATCACAAC-1	TNKILC	4.17659
003-006_T0_COL_LP_5p_N1__CGTAGCGCACCTCGGA-1	TNKILC	5.85323
003-006_T0_COL_LP_5p_N1__AGATCTGGTCTCTTTA-1	TNKILC	-0.0520873
003-006_T0_COL_LP_5p_N1__GGAAAGCGTCAAAGCG-1	TNKILC	3.33655
003-006_T0_COL_LP_5p_N1__ACATCAGGTCTCTCTG-1	TNKILC	6.46189
003-006_T0_COL_LP_5p_N1__CTACCCAGTCTCGTTC-1	TNKILC	7.50602
003-006_T0_COL_LP_5p_N1__GACGGCTCATACGCTA-1	TNKILC	6.24163
003-006_T0_COL_LP_5p_N1__CGTGTAACATTTCACT-1	TNKILC	3.13726
003-006_T0_COL_LP_5p_N1__GATTCAGTCCACGAAT-1	TNKILC	5.70121
003-006_T0_COL_LP_5p_N1__CTCGGAGAGGTAGCCA-1	TNKILC	6.08774
003-006_T0_COL_LP_5p_N1__AATCCAGAGTCGATAA-1	TNKILC	5.67888
003-006_T0_COL_LP_5p_N1__TAGTGGTTCAGTTAGC-1	TNKILC	6.81096
003-006_T0_COL_LP_5p_N1__TGCGGGTCAGTGGGAT-1	TNKILC	1.73168
003-006_T0_COL_LP_5p_N1__CTCGTACTCCACGTTC-1	TNKILC	5.82375
003-006_T0_COL_LP_5p_N1__CGTGAGCGTCCCTTGT-1	TNKILC	5.2272
003-006_T0_COL_LP_5p_N1__CAACCTCCACCTATCC-1	TNKILC	5.00032
003-006_T0_COL_LP_5p_N1__CAGCATACACACATGT-1	TNKILC	4.6394
003-006_T0_COL_LP_5p_N1__GACGGCTCACAACGCC-1	TNKILC	4.68386
003-006_T0_COL_LP_5p_N1__TTGACTTGTAAGTTCC-1	TNKILC	6.37311
003-006_T0_COL_LP_5p_N1__CGATGGCTCCGTCAAA-1	TNKILC	3.16443
003-006_T0_COL_LP_5p_N1__AGAGTGGAGACCTAGG-1	TNKILC	5.69795
003-006_T0_COL_LP_5p_N1__CCGTGGACAGGAATGC-1	TNKILC	4.08934
003-006_T0_COL_LP_5p_N1__TGACAACTCTATCCCG-1	TNKILC	3.43099
003-006_T0_COL_LP_5p_N1__AACTTTCTCTGCTTGC-1	TNKILC	5.53214
003-006_T0_COL_LP_5p_N1__GACGTGCCAAGCCATT-1	TNKILC	2.93131
003-006_T0_COL_LP_5p_N1__CCACGGAGTCACTGGC-1	TNKILC	4.74062
003-006_T0_COL_LP_5p_N1__CTAGCCTTCTGAGTGT-1	TNKILC	5.50897
003-006_T0_COL_LP_5p_N1__TCGGTAAAGGTGCAAC-1	TNKILC	6.33904
003-006_T0_COL_LP_5p_N1__CGAGAAGAGCTCTCGG-1	TNKILC	3.15532
003-006_T0_COL_LP_5p_N1__CAGAGAGCATCACCCT-1	TNKILC	3.76199
003-006_T0_COL_LP_5p_N1__CTCACACTCGCCATAA-1	TNKILC	7.18776
003-006_T0_COL_LP_5p_N1__CTTAGGAAGGTGCACA-1	TNKILC	4.42371
003-006_T0_COL_LP_5p_N1__CTCACACCACCTCGGA-1	TNKILC	4.62797
003-006_T0_COL_LP_5p_N1__GGGATGAAGACGACGT-1	TNKILC	3.53228
003-006_T0_COL_LP_5p_N1__CTGATCCTCATGCTCC-1	TNKILC	4.72922
003-006_T0_COL_LP_5p_N1__CCCAATCTCCCGACTT-1	TNKILC	4.95674
003-006_T0_COL_LP_5p_N1__ACGGGTCGTAGTGAAT-1	TNKILC	1.29861
003-006_T0_COL_LP_5p_N1__TAGGCATGTAGCGTCC-1	TNKILC	5.2787
003-006_T0_COL_LP_5p_N1__TGAAAGAAGTAGATGT-1	TNKILC	6.30368
003-006_T0_COL_LP_5p_N1__CATCGAACAATCTACG-1	TNKILC	5.3279
003-006_T0_COL_LP_5p_N1__TGCGCAGAGCTAGGCA-1	TNKILC	6.24916
003-006_T0_COL_LP_5p_N1__TCTTCGGTCGTTACGA-1	TNKILC	5.57436
003-006_T0_COL_LP_5p_N1__GACGTTACACAACGTT-1	TNKILC	5.3722
003-006_T0_COL_LP_5p_N1__CCCTCCTCAGTGGAGT-1	TNKILC	2.54123
003-006_T0_COL_LP_5p_N1__CGGACGTCACGACTCG-1	TNKILC	4.11174
003-006_T0_COL_LP_5p_N1__CTACGTCGTTTAAGCC-1	TNKILC	4.2996
003-006_T0_COL_LP_5p_N1__TGCCCATTCGGCTTGG-1	TNKILC	3.08588
003-006_T0_COL_LP_5p_N1__CGTAGCGTCCGAGCCA-1	TNKILC	3.15809
003-006_T0_COL_LP_5p_N1__GGCGACTCAAGACACG-1	TNKILC	5.34701
003-006_T0_COL_LP_5p_N1__GTGCAGCGTGATGTCT-1	TNKILC	3.65474
003-006_T0_COL_LP_5p_N1__GTGCGGTGTGAGGGAG-1	TNKILC	6.73559
003-006_T0_COL_LP_5p_N1__ACTGTCCGTTTGGGCC-1	TNKILC	3.60269
003-006_T0_COL_LP_5p_N1__TTGCCGTAGGCTAGGT-1	TNKILC	0.605034
003-006_T0_COL_LP_5p_N1__ACGAGCCTCTCCGGTT-1	TNKILC	4.25791
003-006_T0_COL_LP_5p_N1__TCGCGAGCACTCAGGC-1	TNKILC	3.67805
003-006_T0_COL_LP_5p_N1__GTTTCTACATGATCCA-1	TNKILC	5.44637
003-006_T0_COL_LP_5p_N1__AACGTTGGTCCCTTGT-1	TNKILC	4.4227
003-006_T0_COL_LP_5p_N1__TATTACCCACGACTCG-1	TNKILC	5.93761
003-006_T0_COL_LP_5p_N1__AACTCCCTCCAAGTAC-1	TNKILC	4.42525
003-006_T0_COL_LP_5p_N1__AGCATACGTCTCTTTA-1	TNKILC	4.71202
003-006_T0_COL_LP_5p_N1__GATGAAACAAGGTTTC-1	TNKILC	5.49902
003-006_T0_COL_LP_5p_N1__CAAGTTGCATATGAGA-1	TNKILC	6.73468
003-006_T0_COL_LP_5p_N1__GTGCAGCGTCCGAACC-1	TNKILC	5.87088
003-006_T0_COL_LP_5p_N1__TGCGGGTCAGCCTTGG-1	TNKILC	1.48966
003-006_T0_COL_LP_5p_N1__TTTACTGCAGTAACGG-1	TNKILC	3.40951
003-006_T0_COL_LP_5p_N1__GAATGAAGTCGTTGTA-1	TNKILC	3.64204
003-006_T0_COL_LP_5p_N1__CGGAGTCGTAGTACCT-1	TNKILC	2.96745
003-006_T0_COL_LP_5p_N1__AGCGTATCAGACAAAT-1	TNKILC	2.36234
003-006_T0_COL_LP_5p_N1__CTAAGACGTTACGCGC-1	TNKILC	5.05059
003-006_T0_COL_LP_5p_N1__CATATGGTCATGTCTT-1	TNKILC	6.88352
003-006_T0_COL_LP_5p_N1__AAGGAGCGTGGGTCAA-1	TNKILC	1.68565
003-006_T0_COL_LP_5p_N1__ACACCGGCATACTCTT-1	TNKILC	3.93661
003-006_T0_COL_LP_5p_N1__CAGTAACGTTCGGGCT-1	TNKILC	7.49451
003-006_T0_COL_LP_5p_N1__CAACCTCTCCGATATG-1	TNKILC	1.77055
003-006_T0_COL_LP_5p_N1__GCTGCTTAGTGTCCCG-1	TNKILC	4.7235
003-006_T0_COL_LP_5p_N1__GAAATGACAATGCCAT-1	TNKILC	5.85212
003-006_T0_COL_LP_5p_N1__ACTGCTCTCGTGGACC-1	TNKILC	4.90593
003-006_T0_COL_LP_5p_N1__AGAATAGCATTAGCCA-1	TNKILC	4.35421
003-006_T0_COL_LP_5p_N1__ACTGCTCCACACAGAG-1	TNKILC	5.37972
003-006_T0_COL_LP_5p_N1__AAGACCTCACAAGCCC-1	TNKILC	5.50287
003-006_T0_COL_LP_5p_N1__CGTTCTGGTTGGGACA-1	TNKILC	6.85014
003-006_T0_COL_LP_5p_N1__TCAACGAGTAAATGAC-1	TNKILC	2.22685
003-006_T0_COL_LP_5p_N1__GGACAGATCAGTTTGG-1	TNKILC	2.4933
003-006_T0_COL_LP_5p_N1__CCTTACGCACCAGGCT-1	TNKILC	5.84027
003-006_T0_COL_LP_5p_N1__GGATTACAGACTAGAT-1	TNKILC	3.89138
003-006_T0_COL_LP_5p_N1__TGCGGGTAGATCCCAT-1	TNKILC	4.26685
003-006_T0_COL_LP_5p_N1__CGGACTGCAAATTGCC-1	TNKILC	6.254
003-006_T0_COL_LP_5p_N1__CGTGTCTAGACACGAC-1	TNKILC	5.63665
003-006_T0_COL_LP_5p_N1__TCGGTAAAGTTGCAGG-1	TNKILC	3.51451
003-006_T0_COL_LP_5p_N1__CCATTCGAGAAGGCCT-1	TNKILC	2.94068
003-006_T0_COL_LP_5p_N1__CGCTATCTCCTTGACC-1	TNKILC	3.76993
003-006_T0_COL_LP_5p_N1__CCTTTCTTCCGGCACA-1	TNKILC	4.70898
003-006_T0_COL_LP_5p_N1__AAAGTAGGTGGAAAGA-1	TNKILC	4.43185
003-006_T0_COL_LP_5p_N1__ACGGAGATCTTGCCGT-1	TNKILC	4.83325
003-006_T0_COL_LP_5p_N1__AGTGGGAAGCCACTAT-1	TNKILC	7.1013
003-006_T0_COL_LP_5p_N1__CACATTTCATCGGAAG-1	TNKILC	6.86845
003-006_T0_COL_LP_5p_N1__GCACATAGTCTCCCTA-1	TNKILC	2.99695
003-006_T0_COL_LP_5p_N1__CAGTAACCAAGAGGCT-1	TNKILC	2.68219
003-006_T0_COL_LP_5p_N1__CCTAAAGTCCGATATG-1	TNKILC	7.93745
003-006_T0_COL_LP_5p_N1__CTGCGGACACATCCAA-1	TNKILC	4.81268
003-006_T0_COL_LP_5p_N1__AGTGGGAGTCCCGACA-1	TNKILC	4.77172
003-006_T0_COL_LP_5p_N1__GCTCCTACAGGTCCAC-1	TNKILC	5.3358
003-006_T0_COL_LP_5p_N1__CGTTGGGCATTTGCCC-1	TNKILC	5.01631
003-006_T0_COL_LP_5p_N1__CAGAATCCATGTCTCC-1	TNKILC	6.90229
003-006_T0_COL_LP_5p_N1__GTCGGGTCAACGATCT-1	TNKILC	3.99298
003-006_T0_COL_LP_5p_N1__GACTACAAGTTAGCGG-1	TNKILC	3.78767
003-006_T0_COL_LP_5p_N1__CATCAGAGTGGTACAG-1	TNKILC	5.38958
003-006_T0_COL_LP_5p_N1__CCTAAAGAGCTAGCCC-1	TNKILC	4.57908
003-006_T0_COL_LP_5p_N1__TCTGAGAAGGCTAGCA-1	TNKILC	3.29011
003-006_T0_COL_LP_5p_N1__AAGACCTAGTCTTGCA-1	TNKILC	6.35442
003-006_T0_COL_LP_5p_N1__GTGTGCGGTGTGAAAT-1	TNKILC	3.41512
003-006_T0_COL_LP_5p_N1__CTCGAAAGTCATCCCT-1	TNKILC	3.98278
003-006_T0_COL_LP_5p_N1__GGACAGAGTGCCTGTG-1	TNKILC	7.97589
003-006_T0_COL_LP_5p_N1__GCAATCACACAACTGT-1	TNKILC	5.53431
003-006_T0_COL_LP_5p_N1__CGGCTAGTCGGTCTAA-1	TNKILC	4.43994
003-006_T0_COL_LP_5p_N1__ATGTGTGCAGCTGCTG-1	TNKILC	3.55761
003-006_T0_COL_LP_5p_N1__TGTCCCATCCGAGCCA-1	TNKILC	5.92664
003-006_T0_COL_LP_5p_N1__GTACGTATCCTCAATT-1	TNKILC	2.99948
003-006_T0_COL_LP_5p_N1__GCGGGTTGTGTTCTTT-1	TNKILC	7.35078
003-006_T0_COL_LP_5p_N1__AACGTTGAGGACTGGT-1	TNKILC	4.70337
003-006_T0_COL_LP_5p_N1__CTCGGGAGTCATCGGC-1	TNKILC	2.97662
003-006_T0_COL_LP_5p_N1__GTGTGCGGTTCACCTC-1	TNKILC	3.62276
003-006_T0_COL_LP_5p_N1__TCTGAGACATCCGTGG-1	TNKILC	2.45762
003-006_T0_COL_LP_5p_N1__TCGCGAGTCTATCGCC-1	TNKILC	3.41284
003-006_T0_COL_LP_5p_N1__CGTGTAACAGCTGGCT-1	TNKILC	4.78379
003-006_T0_COL_LP_5p_N1__CGTCAGGCAGACAAAT-1	TNKILC	5.458
003-006_T0_COL_LP_5p_N1__TGCACCTTCTTAGAGC-1	TNKILC	6.33939
003-006_T0_COL_LP_5p_N1__CCACGGAAGAATCTCC-1	TNKILC	4.79445
003-006_T0_COL_LP_5p_N1__CTGCGGACACATGGGA-1	TNKILC	2.75568
003-006_T0_COL_LP_5p_N1__GGCTGGTGTGAGGGAG-1	TNKILC	5.67953
003-006_T0_COL_LP_5p_N1__GCATACACACGAGAGT-1	TNKILC	4.9351
003-006_T0_COL_LP_5p_N1__TAGGCATTCTACCTGC-1	TNKILC	4.81509
003-006_T0_COL_LP_5p_N1__CGATGGCGTGCACCAC-1	TNKILC	1.41882
003-006_T0_COL_LP_5p_N1__CAACCAAAGAAGGTTT-1	TNKILC	4.28536
003-006_T0_COL_LP_5p_N1__GGCGTGTCATTAGCCA-1	TNKILC	3.78045
003-006_T0_COL_LP_5p_N1__CTAGCCTCAGATCGGA-1	TNKILC	1.81438
003-006_T0_COL_LP_5p_N1__CTCGAGGGTAGCGCAA-1	TNKILC	5.45735
003-006_T0_COL_LP_5p_N1__CTGTGCTGTTCCTCCA-1	TNKILC	5.51266
003-006_T0_COL_LP_5p_N1__GACGTTAAGAATGTTG-1	TNKILC	3.10609
003-006_T0_COL_LP_5p_N1__CGTGTAAAGTGCAAGC-1	TNKILC	5.31019
003-006_T0_COL_LP_5p_N1__TTTATGCCATGCCACG-1	TNKILC	3.38581
003-006_T0_COL_LP_5p_N1__CAGTAACTCAAGGTAA-1	TNKILC	4.56454
003-006_T0_COL_LP_5p_N1__ATTGGACTCTTACCGC-1	TNKILC	3.78317
003-006_T0_COL_LP_5p_N1__CCTACCAGTTCATGGT-1	TNKILC	4.59273
003-006_T0_COL_LP_5p_N1__AAGGTTCTCGCTAGCG-1	TNKILC	2.24504
003-006_T0_COL_LP_5p_N1__CGGTTAAGTTCCACGG-1	TNKILC	5.47343
003-006_T0_COL_LP_5p_N1__CGGTTAACATTTCAGG-1	TNKILC	2.94411
003-006_T0_COL_LP_5p_N1__TCATTACAGATGGCGT-1	TNKILC	4.67158
003-006_T0_COL_LP_5p_N1__AAAGCAAAGCGGCTTC-1	TNKILC	4.88775
003-006_T0_COL_LP_5p_N1__GACCAATGTCCATCCT-1	TNKILC	4.81485
003-006_T0_COL_LP_5p_N1__CAGCTAAGTTCGCTAA-1	TNKILC	3.31167
003-006_T0_COL_LP_5p_N1__CGACTTCCAATGAAAC-1	TNKILC	5.13085
003-006_T0_COL_LP_5p_N1__TTAGGCACATCGGAAG-1	TNKILC	2.78058
003-006_T0_COL_LP_5p_N1__CCTTCCCAGCTAACAA-1	TNKILC	7.11666
003-006_T0_COL_LP_5p_N1__ATCGAGTAGGCCCTCA-1	TNKILC	7.49185
003-006_T0_COL_LP_5p_N1__AGGTCCGCACAGGAGT-1	TNKILC	4.40069
003-006_T0_COL_LP_5p_N1__CGCGTTTCACCGATAT-1	TNKILC	4.26747
003-006_T0_COL_LP_5p_N1__GCTCCTATCCTGTAGA-1	TNKILC	5.99756
003-006_T0_COL_LP_5p_N1__GAAACTCAGTGGAGTC-1	TNKILC	4.38191
003-006_T0_COL_LP_5p_N1__CGAATGTCACGCATCG-1	TNKILC	4.79093
003-006_T0_COL_LP_5p_N1__AGAGCGACACGGTTTA-1	TNKILC	4.68445
003-006_T0_COL_LP_5p_N1__GGAACTTTCCGCGTTT-1	TNKILC	3.36401
003-006_T0_COL_LP_5p_N1__AACTGGTTCGTCTGAA-1	TNKILC	2.52483
003-006_T0_COL_LP_5p_N1__AGCGTCGCAGCATACT-1	TNKILC	4.69978
003-006_T0_COL_LP_5p_N1__ACACCCTCAAACTGTC-1	TNKILC	2.86541
003-006_T0_COL_LP_5p_N1__CATGGCGAGTTGTAGA-1	TNKILC	4.72606
003-006_T0_COL_LP_5p_N1__CGATCGGCATCCCATC-1	TNKILC	1.69447
003-006_T0_COL_LP_5p_N1__ACAGCTAGTTGGTTTG-1	TNKILC	4.99571
003-006_T0_COL_LP_5p_N1__AACCGCGTCGCTAGCG-1	TNKILC	7.10129
003-006_T0_COL_LP_5p_N1__GGTGCGTCAGGACCCT-1	TNKILC	7.16704
003-006_T0_COL_LP_5p_N1__CCAGCGAAGTCGCCGT-1	TNKILC	6.11778
003-006_T0_COL_LP_5p_N1__CCCAATCCAATGACCT-1	TNKILC	7.94452
003-006_T0_COL_LP_5p_N1__TGCCCTAGTACGCTGC-1	TNKILC	1.8062
003-006_T0_COL_LP_5p_N1__GGGTCTGGTGAGTGAC-1	TNKILC	3.41921
003-006_T0_COL_LP_5p_N1__GTTACAGAGCAACGGT-1	TNKILC	5.4749
003-006_T0_COL_LP_5p_N1__CGTGTAAAGTTTAGGA-1	TNKILC	2.58658
003-006_T0_COL_LP_5p_N1__GGGTCTGTCGCATGAT-1	TNKILC	11.0554
003-006_T0_COL_LP_5p_N1__TCTTCGGGTCGCTTCT-1	TNKILC	4.09252
003-006_T0_COL_LP_5p_N1__ACTATCTCACAGACTT-1	TNKILC	5.28727
003-006_T0_COL_LP_5p_N1__GCGCGATTCCTGCCAT-1	TNKILC	2.97361
003-006_T0_COL_LP_5p_N1__CCCTCCTCATATGGTC-1	TNKILC	4.53139
003-006_T0_COL_LP_5p_N1__TGTGGTAGTAGCGTAG-1	TNKILC	4.41206
003-006_T0_COL_LP_5p_N1__GTGCGGTTCTTTCCTC-1	TNKILC	4.16741
003-006_T0_COL_LP_5p_N1__AGTAGTCCACGCGAAA-1	TNKILC	5.37253
003-006_T0_COL_LP_5p_N1__GGCCGATTCGTTACGA-1	TNKILC	4.54407
003-006_T0_COL_LP_5p_N1__CGCGGTATCCTGCTTG-1	TNKILC	4.54449
003-006_T0_COL_LP_5p_N1__GACAGAGTCCCATTTA-1	TNKILC	6.12244
003-006_T0_COL_LP_5p_N1__GAACGGAGTCAATGTC-1	TNKILC	0.0141998
003-006_T0_COL_LP_5p_N1__CGTGAGCAGGCTAGAC-1	TNKILC	6.23941
003-006_T0_COL_LP_5p_N1__GCAAACTGTAAGTGTA-1	TNKILC	5.56502
003-006_T0_COL_LP_5p_N1__TATTACCCATTGGCGC-1	TNKILC	3.25679
003-006_T0_COL_LP_5p_N1__GTAACGTGTCTTGTCC-1	TNKILC	4.11448
003-006_T0_COL_LP_5p_N1__TATCTCACATGGTTGT-1	TNKILC	5.78787
003-006_T0_COL_LP_5p_N1__TTGGCAACACAAGCCC-1	TNKILC	6.77667
003-006_T0_COL_LP_5p_N1__CGTCTACCATGGGAAC-1	TNKILC	4.98855
003-006_T0_COL_LP_5p_N1__ATAAGAGCAGTCTTCC-1	TNKILC	2.99679
003-006_T0_COL_LP_5p_N1__GGCGTGTCAATCGAAA-1	TNKILC	7.22744
003-006_T0_COL_LP_5p_N1__CAAGTTGCACAGGCCT-1	TNKILC	6.93287
003-006_T0_COL_LP_5p_N1__AGTGTCACACCGCTAG-1	TNKILC	5.71153
003-006_T0_COL_LP_5p_N1__GTTTCTAGTCTAGTGT-1	TNKILC	1.63281
003-006_T0_COL_LP_5p_N1__CGTAGGCAGATCTGCT-1	TNKILC	3.43177
003-006_T0_COL_LP_5p_N1__TGGTTCCTCCCTAATT-1	TNKILC	6.09608
003-006_T0_COL_LP_5p_N1__GGAAAGCCAGGCTGAA-1	TNKILC	4.23973
003-006_T0_COL_LP_5p_N1__TTAACTCAGCTAACAA-1	TNKILC	1.5237
003-006_T0_COL_LP_5p_N1__TTATGCTAGCGTAGTG-1	TNKILC	3.88743
003-006_T0_COL_LP_5p_N1__TATCAGGCACAGCGTC-1	TNKILC	5.36211
003-006_T0_COL_LP_5p_N1__CGTCTACGTAGCGATG-1	TNKILC	5.38028
003-006_T0_COL_LP_5p_N1__GACGCGTTCTTAGAGC-1	TNKILC	4.52788
003-006_T0_COL_LP_5p_N1__AGAGCGAGTCCGTCAG-1	TNKILC	4.83577
003-006_T0_COL_LP_5p_N1__GCATGTATCAAACGGG-1	TNKILC	1.77986
003-006_T0_COL_LP_5p_N1__CCATGTCCATCGATGT-1	TNKILC	3.81365
003-006_T0_COL_LP_5p_N1__TGCACCTCATCATCCC-1	TNKILC	2.99697
003-006_T0_COL_LP_5p_N1__CGGACTGCATCGGGTC-1	TNKILC	7.89647
003-006_T0_COL_LP_5p_N1__GAATAAGTCGTCCGTT-1	TNKILC	7.18214
003-006_T0_COL_LP_5p_N1__CGTTGGGAGTCCAGGA-1	TNKILC	3.73443
003-006_T0_COL_LP_5p_N1__TAAGAGATCTTTACAC-1	TNKILC	6.75814
003-006_T0_COL_LP_5p_N1__CAGTCCTCATCACAAC-1	TNKILC	3.30624
003-006_T0_COL_LP_5p_N1__TATCTCAGTTAAGTAG-1	TNKILC	1.88905
003-006_T0_COL_LP_5p_N1__GCTCCTAGTTACGGAG-1	TNKILC	2.90279
003-006_T0_COL_LP_5p_N1__GAACGGAAGGGTTCCC-1	TNKILC	4.95216
003-006_T0_COL_LP_5p_N1__AGCGTATGTATATCCG-1	TNKILC	6.2947
003-006_T0_COL_LP_5p_N1__GTCTTCGCATCGTCGG-1	TNKILC	5.87927
003-006_T0_COL_LP_5p_N1__AACTTTCAGTATGACA-1	TNKILC	3.59074
003-006_T0_COL_LP_5p_N1__CAGCTGGGTCGGATCC-1	TNKILC	6.04825
003-006_T0_COL_LP_5p_N1__CCTTCGACAGTACACT-1	TNKILC	7.77553
003-006_T0_COL_LP_5p_N1__GCTCTGTTCTGCTGCT-1	TNKILC	3.84509
003-006_T0_COL_LP_5p_N1__CGATGGCAGGTGCTAG-1	TNKILC	1.38415
003-006_T0_COL_LP_5p_N1__AGATTGCGTCCCTACT-1	TNKILC	3.99699
003-006_T0_COL_LP_5p_N1__GATGAAACATCGTCGG-1	TNKILC	5.28745
003-006_T0_COL_LP_5p_N1__GAACGGAAGTACGTAA-1	TNKILC	6.6514
003-006_T0_COL_LP_5p_N1__CGGACGTTCGTACGGC-1	TNKILC	5.24588
003-006_T0_COL_LP_5p_N1__CTAGCCTCAGCTGCTG-1	TNKILC	4.46357
003-006_T0_COL_LP_5p_N1__ACGAGCCGTATCGCAT-1	TNKILC	7.36017
003-006_T0_COL_LP_5p_N1__AACTCCCAGAGTTGGC-1	TNKILC	2.85306
003-006_T0_COL_LP_5p_N1__CCGTACTAGTACGCGA-1	TNKILC	1.41592
003-006_T0_COL_LP_5p_N1__CTGCCTATCGCTAGCG-1	TNKILC	3.46716
003-006_T0_COL_LP_5p_N1__TTAGGACTCTTAGCCC-1	TNKILC	5.91618
003-006_T0_COL_LP_5p_N1__ACGGGCTCAATGAAAC-1	TNKILC	3.08267
003-006_T0_COL_LP_5p_N1__TGAGCATCAGGCTCAC-1	TNKILC	5.01051
003-006_T0_COL_LP_5p_N1__GAACATCGTCATGCAT-1	TNKILC	2.89814
003-006_T0_COL_LP_5p_N1__TACGGATGTCGGCATC-1	TNKILC	9.24256
003-006_T0_COL_LP_5p_N1__GGCGTGTTCTTGAGGT-1	TNKILC	6.19534
003-006_T0_COL_LP_5p_N1__GGTGTTAGTCGTTGTA-1	TNKILC	2.58717
003-006_T0_COL_LP_5p_N1__TTTCCTCGTTTGGGCC-1	TNKILC	8.87875
003-006_T0_COL_LP_5p_N1__AGAATAGGTCGGCTCA-1	TNKILC	4.84233
003-006_T0_COL_LP_5p_N1__GGGATGAGTAGTGAAT-1	TNKILC	1.90263
003-006_T0_COL_LP_5p_N1__TCGGTAACAATGAATG-1	TNKILC	4.04328
003-006_T0_COL_LP_5p_N1__CTCGTCAGTAAACGCG-1	TNKILC	4.12415
003-006_T0_COL_LP_5p_N1__TCGCGTTTCAGTGCAT-1	TNKILC	2.37887
003-006_T0_COL_LP_5p_N1__GCGCGATTCTGCAAGT-1	TNKILC	5.05156
003-006_T0_COL_LP_5p_N1__CATGGCGAGTGGTCCC-1	TNKILC	2.52994
003-006_T0_COL_LP_5p_N1__ACGGAGAGTCGGATCC-1	TNKILC	6.55497
003-006_T0_COL_LP_5p_N1__CCAATCCGTACGCTGC-1	TNKILC	4.87784
003-006_T0_COL_LP_5p_N1__CAAGTTGGTTCGCTAA-1	TNKILC	6.30372
003-006_T0_COL_LP_5p_N1__CGTGTCTTCGGTGTCG-1	TNKILC	4.85269
003-006_T0_COL_LP_5p_N1__GCTGCAGCACGGCGTT-1	TNKILC	7.00528
003-006_T0_COL_LP_5p_N1__TAAGCGTCATGAAGTA-1	TNKILC	6.89189
003-006_T0_COL_LP_5p_N1__TAGCCGGCACTCTGTC-1	TNKILC	4.84657
003-006_T0_COL_LP_5p_N1__GGACAGACAGCTCGAC-1	TNKILC	4.793
003-006_T0_COL_LP_5p_N1__GTGCGGTAGTGCTGCC-1	TNKILC	3.96212
003-006_T0_COL_LP_5p_N1__CTGAAACGTCCAAGTT-1	TNKILC	5.67798
003-006_T0_COL_LP_5p_N1__GGCTCGAAGTAACCCT-1	TNKILC	4.64854
003-006_T0_COL_LP_5p_N1__GGAACTTGTAGCACGA-1	TNKILC	3.90935
003-006_T0_COL_LP_5p_N1__TGTGGTACATACAGCT-1	TNKILC	5.49488
003-006_T0_COL_LP_5p_N1__GCAAACTAGGTGATTA-1	TNKILC	6.51887
003-006_T0_COL_LP_5p_N1__ACGATACGTCTCCCTA-1	TNKILC	4.19255
003-006_T0_COL_LP_5p_N1__AACGTTGTCGCCTGTT-1	TNKILC	1.78981
003-006_T0_COL_LP_5p_N1__CGGTTAAAGATCGATA-1	TNKILC	4.96644
003-006_T0_COL_LP_5p_N1__CATGACACAATTGCTG-1	TNKILC	4.89674
003-006_T0_COL_LP_5p_N1__CTAGTGACAGACGCAA-1	TNKILC	5.71324
003-006_T0_COL_LP_5p_N1__ACTGAGTCAAGTTAAG-1	TNKILC	1.46672
003-006_T0_COL_LP_5p_N1__TCTTTCCTCACGAAGG-1	TNKILC	0.597063
003-006_T0_COL_LP_5p_N1__GATCGCGAGTCATGCT-1	TNKILC	2.80302
003-006_T0_COL_LP_5p_N1__GCATGATTCTTGTACT-1	TNKILC	4.07056
003-006_T0_COL_LP_5p_N1__CGGACACTCCCACTTG-1	TNKILC	5.35103
003-006_T0_COL_LP_5p_N1__CACACCTTCGGTTCGG-1	TNKILC	3.25356
003-006_T0_COL_LP_5p_N1__GCTCTGTAGATCGATA-1	TNKILC	6.49336
003-006_T0_COL_LP_5p_N1__GTACTCCAGGAGCGTT-1	TNKILC	2.86359
003-006_T0_COL_LP_5p_N1__GACGTTATCGCCCTTA-1	TNKILC	0.717241
003-006_T0_COL_LP_5p_N1__CCGTTCATCCTTAATC-1	TNKILC	2.31079
003-006_T0_COL_LP_5p_N1__CAGTAACCATGTTCCC-1	TNKILC	3.27412
003-006_T0_COL_LP_5p_N1__GTAACGTCAAGTAATG-1	TNKILC	2.69354
003-006_T0_COL_LP_5p_N1__ACGCCGATCGGCGGTT-1	TNKILC	4.18815
003-006_T0_COL_LP_5p_N1__CGTGAGCGTTGAGGTG-1	TNKILC	9.05887
003-006_T0_COL_LP_5p_N1__ACGAGCCAGTGTACGG-1	TNKILC	4.41018
003-006_T0_COL_LP_5p_N1__TAAGTGCAGCGCTTAT-1	TNKILC	3.16538
003-006_T0_COL_LP_5p_N1__CAGCTGGGTCGGGTCT-1	TNKILC	6.44142
003-006_T0_COL_LP_5p_N1__AGATCTGGTCGGCACT-1	TNKILC	6.3949
003-006_T0_COL_LP_5p_N1__ATCTACTGTACTCGCG-1	TNKILC	13.2
003-006_T0_COL_LP_5p_N1__CGCGTTTAGGTGCACA-1	TNKILC	4.18166
003-006_T0_COL_LP_5p_N1__CCTACCATCATACGGT-1	TNKILC	3.78151
003-006_T0_COL_LP_5p_N1__GAACATCTCTCGCTTG-1	TNKILC	5.66622
003-006_T0_COL_LP_5p_N1__CGATCGGGTTGGACCC-1	TNKILC	6.17858
003-006_T0_COL_LP_5p_N1__TCATTACGTAGGGACT-1	TNKILC	3.41769
003-006_T0_COL_LP_5p_N1__CATCGAAAGCCGCCTA-1	TNKILC	0.722932
003-006_T0_COL_LP_5p_N1__GCAATCAAGATCCCGC-1	TNKILC	4.72885
003-006_T0_COL_LP_5p_N1__ACATGGTCAGGGTATG-1	TNKILC	7.81717
003-006_T0_COL_LP_5p_N1__AACGTTGTCGAGAACG-1	TNKILC	5.96328
003-006_T0_COL_LP_5p_N1__ATCCGAAGTGCCTGCA-1	TNKILC	3.71556
003-006_T0_COL_LP_5p_N1__GGATGTTTCACGCATA-1	TNKILC	2.43749
003-006_T0_COL_LP_5p_N1__CCAGCGACATACCATG-1	TNKILC	5.86434
003-006_T0_COL_LP_5p_N1__TAAGCGTGTCCGAATT-1	TNKILC	1.07572
003-006_T0_COL_LP_5p_N1__CAAGTTGCAAACTGTC-1	TNKILC	3.62674
003-006_T0_COL_LP_5p_N1__TGCGGGTTCAAGAAGT-1	TNKILC	5.01396
003-006_T0_COL_LP_5p_N1__GCATACAAGAACAACT-1	TNKILC	5.60278
003-006_T0_COL_LP_5p_N1__AGCGTCGAGAAACCAT-1	TNKILC	5.13603
003-006_T0_COL_LP_5p_N1__GTCGGGTCATTCACTT-1	TNKILC	5.43041
003-006_T0_COL_LP_5p_N1__TCCCGATGTTCCACGG-1	TNKILC	4.40918
003-006_T0_COL_LP_5p_N1__TTCTACAGTCACACGC-1	TNKILC	3.82188
003-006_T0_COL_LP_5p_N1__GGGCACTAGTGTGGCA-1	TNKILC	4.87595
003-006_T0_COL_LP_5p_N1__CACAGGCAGGTACTCT-1	TNKILC	2.83344
003-006_T0_COL_LP_5p_N1__TCGCGAGTCGGCCGAT-1	TNKILC	4.84983
003-006_T0_COL_LP_5p_N1__ATAGACCGTATAAACG-1	TNKILC	2.33033
003-006_T0_COL_LP_5p_N1__TGCGGGTAGCGACGTA-1	TNKILC	5.72788
003-006_T0_COL_LP_5p_N1__CCTAGCTGTCTCGTTC-1	TNKILC	4.51896
003-006_T0_COL_LP_5p_N1__AAGGCAGTCCTATGTT-1	TNKILC	3.23192
003-006_T0_COL_LP_5p_N1__TGACTTTTCAAACCAC-1	TNKILC	4.84898
003-006_T0_COL_LP_5p_N1__CTCATTAAGAGGGCTT-1	TNKILC	0.654142
003-006_T0_COL_LP_5p_N1__ACTTTCAAGGTCGGAT-1	TNKILC	4.22203
003-006_T0_COL_LP_5p_N1__CTTGGCTTCCACTCCA-1	TNKILC	0.64716
003-006_T0_COL_LP_5p_N1__TGGTTAGAGAGCCTAG-1	TNKILC	2.29903
003-006_T0_COL_LP_5p_N1__CTAAGACAGTATCGAA-1	TNKILC	7.94223
003-006_T0_COL_LP_5p_N1__TCAGGTAAGGTGACCA-1	TNKILC	3.49864
003-006_T0_COL_LP_5p_N1__TTAGGACGTATCGCAT-1	TNKILC	4.74913
003-006_T0_COL_LP_5p_N1__CTGCCTACAGTGACAG-1	TNKILC	4.89548
003-006_T0_COL_LP_5p_N1__GATTCAGGTTGGTTTG-1	TNKILC	4.70258
003-006_T0_COL_LP_5p_N1__GTAGGCCCACAGGTTT-1	TNKILC	1.31949
003-006_T0_COL_LP_5p_N1__GGGAGATAGGTAAACT-1	TNKILC	6.18911
003-006_T0_COL_LP_5p_N1__TCTATTGTCATGTCTT-1	TNKILC	6.2502
003-006_T0_COL_LP_5p_N1__GGGACCTGTGTGAATA-1	TNKILC	3.31575
003-006_T0_COL_LP_5p_N1__CAGATCATCCATGAGT-1	TNKILC	4.16825
003-006_T0_COL_LP_5p_N1__GCGCCAAGTCAGGACA-1	TNKILC	4.21271
003-006_T0_COL_LP_5p_N1__GAGCAGATCCACGAAT-1	TNKILC	4.82459
003-006_T0_COL_LP_5p_N1__CGGACTGGTACCAGTT-1	TNKILC	6.6816
003-006_T0_COL_LP_5p_N1__GTCACAAAGATGTGTA-1	TNKILC	7.63427
003-006_T0_COL_LP_5p_N1__ACCCACTGTGCAACTT-1	TNKILC	6.62197
003-006_T0_COL_LP_5p_N1__AGTAGTCAGCCATCGC-1	TNKILC	1.32604
003-006_T0_COL_LP_5p_N1__GACTGCGGTAGTGAAT-1	TNKILC	5.26729
003-006_T0_COL_LP_5p_N1__CACCAGGCAAGAAGAG-1	TNKILC	4.01639
003-006_T0_COL_LP_5p_N1__TGCCCTAGTCATGCAT-1	TNKILC	5.26479
003-006_T0_COL_LP_5p_N1__AGGTCCGTCCATTCTA-1	TNKILC	1.55988
003-006_T0_COL_LP_5p_N1__GGGTTGCTCGTTGCCT-1	TNKILC	3.24074
003-006_T0_COL_LP_5p_N1__CATCCACGTACCGCTG-1	TNKILC	3.25717
003-006_T0_COL_LP_5p_N1__TCAACGAAGAGGACGG-1	TNKILC	4.46624
003-006_T0_COL_LP_5p_N1__GTCATTTGTCACACGC-1	TNKILC	2.92079
003-006_T0_COL_LP_5p_N1__CAGCTAATCATGCTCC-1	TNKILC	5.96037
003-006_T0_COL_LP_5p_N1__GGCGTGTAGTCAAGGC-1	TNKILC	3.90377
003-006_T0_COL_LP_5p_N1__ATCTGCCAGGGAGTAA-1	TNKILC	3.16917
003-006_T0_COL_LP_5p_N1__TGGTTCCCAGTATGCT-1	TNKILC	1.97907
003-006_T0_COL_LP_5p_N1__AGTGTCATCTTGTACT-1	TNKILC	2.03601
003-006_T0_COL_LP_5p_N1__TTGTAGGTCAACCAAC-1	TNKILC	5.1718
003-006_T0_COL_LP_5p_N1__TATTACCAGAGTAAGG-1	TNKILC	3.9207
003-006_T0_COL_LP_5p_N1__TACGGATCACATGTGT-1	TNKILC	10.4205
003-006_T0_COL_LP_5p_N1__ATAACGCGTCACCCAG-1	TNKILC	4.21854
003-006_T0_COL_LP_5p_N1__GCCTCTATCCAAAGTC-1	TNKILC	7.57466
003-006_T0_COL_LP_5p_N1__CAAGGCCCATCTACGA-1	TNKILC	6.30638
003-006_T0_COL_LP_5p_N1__GGACATTAGGGTTCCC-1	TNKILC	3.78225
003-006_T0_COL_LP_5p_N1__CCTCTGATCCTTGACC-1	TNKILC	4.95435
003-006_T0_COL_LP_5p_N1__TCTCATAGTCGAGTTT-1	TNKILC	1.41039
003-006_T0_COL_LP_5p_N1__AGCAGCCCAACCGCCA-1	TNKILC	4.76059
003-006_T0_COL_LP_5p_N1__TAGGCATTCGATGAGG-1	TNKILC	2.28049
003-006_T0_COL_LP_5p_N1__AGTGGGAAGATCGGGT-1	TNKILC	2.60113
003-006_T0_COL_LP_5p_N1__GCGCGATAGGACTGGT-1	TNKILC	0.498269
003-006_T0_COL_LP_5p_N1__GATCGATCAGCTTCGG-1	TNKILC	4.60145
003-006_T0_COL_LP_5p_N1__TGTTCCGGTCGACTGC-1	TNKILC	2.06262
003-006_T0_COL_LP_5p_N1__CCTACCAAGGCTAGAC-1	TNKILC	3.27351
003-006_T0_COL_LP_5p_N1__AGACGTTGTTGATTCG-1	TNKILC	1.25698
003-006_T0_COL_LP_5p_N1__GTGTGCGCATTCCTCG-1	TNKILC	5.11372
003-006_T0_COL_LP_5p_N1__TTGCCGTGTCCTGCTT-1	TNKILC	3.35165
003-006_T0_COL_LP_5p_N1__AGTGGGAAGGTAAACT-1	TNKILC	6.37634
003-006_T0_COL_LP_5p_N1__CCACGGACAAATACAG-1	TNKILC	5.84547
003-006_T0_COL_LP_5p_N1__CGTAGGCGTCCGAATT-1	TNKILC	5.6114
003-006_T0_COL_LP_5p_N1__CTCTAATGTCATACTG-1	TNKILC	3.78321
003-006_T0_COL_LP_5p_N1__ACATCAGGTTGAGTTC-1	TNKILC	5.01222
003-006_T0_COL_LP_5p_N1__AGCTCCTAGCTAGTGG-1	TNKILC	2.75974
003-006_T0_COL_LP_5p_N1__GGGTCTGAGTGGTCCC-1	TNKILC	4.3972
003-006_T0_COL_LP_5p_N1__AGACGTTCAATCGGTT-1	TNKILC	0.98634
003-006_T0_COL_LP_5p_N1__CCAGCGAGTAACGACG-1	TNKILC	2.37452
003-006_T0_COL_LP_5p_N1__CAAGATCGTCGAACAG-1	TNKILC	2.8739
003-006_T0_COL_LP_5p_N1__TCGCGTTGTGGTCCGT-1	TNKILC	5.39853
003-006_T0_COL_LP_5p_N1__GCTCTGTCACGGCCAT-1	TNKILC	0.51918
003-006_T0_COL_LP_5p_N1__ACTTGTTAGTAGGTGC-1	TNKILC	3.4275
003-006_T0_COL_LP_5p_N1__ACGCCAGTCGTTGACA-1	TNKILC	4.4309
003-006_T0_COL_LP_5p_N1__CGATGGCAGGTTACCT-1	TNKILC	2.02043
003-006_T0_COL_LP_5p_N1__CTGCCTACATTCGACA-1	TNKILC	4.16666
003-006_T0_COL_LP_5p_N1__CTGAAACGTGTTAAGA-1	TNKILC	4.43192
003-006_T0_COL_LP_5p_N1__GCGGGTTAGAGTACCG-1	TNKILC	3.5684
003-006_T0_COL_LP_5p_N1__TTCGGTCCAAGGACTG-1	TNKILC	4.82915
003-006_T0_COL_LP_5p_N1__GACAGAGAGGCGACAT-1	TNKILC	5.41769
003-006_T0_COL_LP_5p_N1__CATTATCAGAGACGAA-1	TNKILC	5.21345
003-006_T0_COL_LP_5p_N1__TATCAGGTCCAGGGCT-1	TNKILC	3.28175
003-006_T0_COL_LP_5p_N1__TTATGCTTCTCTAAGG-1	TNKILC	8.5285
003-006_T0_COL_LP_5p_N1__CTTAACTCATGCCTAA-1	TNKILC	3.38396
003-006_T0_COL_LP_5p_N1__TCACAAGCATAGACTC-1	TNKILC	5.58346
003-006_T0_COL_LP_5p_N1__ATCGAGTCATTGAGCT-1	TNKILC	2.59034
003-006_T0_COL_LP_5p_N1__GGCGTGTAGAGTGAGA-1	TNKILC	6.03664
003-006_T0_COL_LP_5p_N1__GCAGTTAGTTGCGTTA-1	TNKILC	3.92087
003-006_T0_COL_LP_5p_N1__CCTTCCCCAGGTTTCA-1	TNKILC	2.75402
003-006_T0_COL_LP_5p_N1__AGCAGCCAGAATCTCC-1	TNKILC	7.07775
003-006_T0_COL_LP_5p_N1__GGCTGGTCATCCGGGT-1	TNKILC	5.66459
003-006_T0_COL_LP_5p_N1__TAGTTGGGTCTCTCTG-1	TNKILC	3.88184
003-006_T0_COL_LP_5p_N1__CTCGAGGCAAACAACA-1	TNKILC	1.77953
003-006_T0_COL_LP_5p_N1__CGAGCCAAGTGCGATG-1	TNKILC	2.28719
003-006_T0_COL_LP_5p_N1__CACATAGGTCCGCTGA-1	TNKILC	4.86373
003-006_T0_COL_LP_5p_N1__CAACCAAAGCGTTGCC-1	TNKILC	5.35591
003-006_T0_COL_LP_5p_N1__GCGGGTTTCTCCAGGG-1	TNKILC	3.36026
003-006_T0_COL_LP_5p_N1__AGCGTCGAGCTAGTGG-1	TNKILC	4.33164
003-006_T0_COL_LP_5p_N1__GGGACCTAGCCCAGCT-1	TNKILC	3.25397
003-006_T0_COL_LP_5p_N1__AAAGCAATCAGTGTTG-1	TNKILC	4.00297
003-006_T0_COL_LP_5p_N1__AAGCCGCTCTATCCCG-1	TNKILC	5.2351
003-006_T0_COL_LP_5p_N1__CAGCATAGTTCTGTTT-1	TNKILC	3.18301
003-006_T0_COL_LP_5p_N1__AAGGAGCCAGCCTATA-1	TNKILC	2.62665
003-006_T0_COL_LP_5p_N1__CATCAAGGTGATGATA-1	TNKILC	4.84336
003-006_T0_COL_LP_5p_N1__GACAGAGCAAAGAATC-1	TNKILC	5.36056
003-006_T0_COL_LP_5p_N1__TCAATCTGTTGGAGGT-1	TNKILC	4.56551
003-006_T0_COL_LP_5p_N1__TACTTGTCAGACAGGT-1	TNKILC	4.3506
003-006_T0_COL_LP_5p_N1__GGGTCTGCAGATGGCA-1	TNKILC	3.73405
003-006_T0_COL_LP_5p_N1__TCGGTAATCTGACCTC-1	TNKILC	1.08362
003-006_T0_COL_LP_5p_N1__ACGGAGACACAGACAG-1	TNKILC	4.29364
003-006_T0_COL_LP_5p_N1__GACACGCCAGCCAGAA-1	TNKILC	5.54676
003-006_T0_COL_LP_5p_N1__ACGAGGACACACAGAG-1	TNKILC	0.489787
003-006_T0_COL_LP_5p_N1__CAACCTCGTAGAAGGA-1	TNKILC	7.6361
003-006_T0_COL_LP_5p_N1__TGGCGCACAGGACCCT-1	TNKILC	3.64063
003-006_T0_COL_LP_5p_N1__CATCGGGAGTACGTAA-1	TNKILC	4.74779
003-006_T0_COL_LP_5p_N1__TGACTAGCACGGTTTA-1	TNKILC	3.26372
003-006_T0_COL_LP_5p_N1__CATATTCTCACCGTAA-1	TNKILC	4.95654
003-006_T0_COL_LP_5p_N1__GTGTTAGTCGCAGGCT-1	TNKILC	3.63347
003-006_T0_COL_LP_5p_N1__CATCAAGAGCCACTAT-1	TNKILC	6.34043
003-006_T0_COL_LP_5p_N1__TGCCCTAAGTAATCCC-1	TNKILC	4.7593
003-006_T0_COL_LP_5p_N1__AGATTGCTCACGATGT-1	TNKILC	3.97742
003-006_T0_COL_LP_5p_N1__CTGCGGACATTCCTCG-1	TNKILC	5.87504
003-006_T0_COL_LP_5p_N1__TAGACCAGTTAAGATG-1	TNKILC	4.69963
003-006_T0_COL_LP_5p_N1__CACAAACCAAGTAGTA-1	TNKILC	2.8454
003-006_T0_COL_LP_5p_N1__GTATTCTAGGCCGAAT-1	TNKILC	5.98379
003-006_T0_COL_LP_5p_N1__GCAATCATCAACGCTA-1	TNKILC	3.94441
003-006_T0_COL_LP_5p_N1__CATTATCTCCACGCAG-1	TNKILC	5.15775
003-006_T0_COL_LP_5p_N1__TTCTTAGAGATATGGT-1	TNKILC	4.53805
003-006_T0_COL_LP_5p_N1__TTAACTCAGGCTAGGT-1	TNKILC	4.74666
003-006_T0_COL_LP_5p_N1__TCGCGAGCAGTATCTG-1	TNKILC	5.79315
003-006_T0_COL_LP_5p_N1__GAACCTAGTAAGAGAG-1	TNKILC	3.1491
003-006_T0_COL_LP_5p_N1__GAGGTGAAGTCCCACG-1	TNKILC	1.631
003-006_T0_COL_LP_5p_N1__TCGCGAGAGGAGCGTT-1	TNKILC	3.64874
003-006_T0_COL_LP_5p_N1__AGTGGGAAGACAGAGA-1	TNKILC	3.70587
003-006_T0_COL_LP_5p_N1__CAAGTTGAGTTGAGAT-1	TNKILC	5.69666
003-006_T0_COL_LP_5p_N1__GCGCGATCATGCAACT-1	TNKILC	4.78454
003-006_T0_COL_LP_5p_N1__AAGTCTGGTTACGTCA-1	TNKILC	3.32126
003-006_T0_COL_LP_5p_N1__TGTGGTAAGTGAACAT-1	TNKILC	0.725836
003-006_T0_COL_LP_5p_N1__CACCAGGGTTGGAGGT-1	TNKILC	2.11569
003-006_T0_COL_LP_5p_N1__CGACCTTGTTGATTCG-1	TNKILC	1.03931
003-006_T0_COL_LP_5p_N1__CATTCGCTCATAGCAC-1	TNKILC	2.89662
003-006_T0_COL_LP_5p_N1__AGCGGTCCACTGTTAG-1	TNKILC	3.81337
003-006_T0_COL_LP_5p_N1__GGGCATCGTAATCGTC-1	TNKILC	3.26554
003-006_T0_COL_LP_5p_N1__TGATTTCTCTGAAAGA-1	TNKILC	5.09762
003-006_T0_COL_LP_5p_N1__ACTGATGCAAGAGGCT-1	TNKILC	6.76148
003-006_T0_COL_LP_5p_N1__GTAGTCAAGAATGTTG-1	TNKILC	3.2347
003-006_T0_COL_LP_5p_N1__AAGTCTGGTCTTCAAG-1	TNKILC	6.54018
003-006_T0_COL_LP_5p_N1__TATGCCCGTTGTTTGG-1	TNKILC	3.07996
003-006_T0_COL_LP_5p_N1__TCAGGATAGAGCTTCT-1	TNKILC	3.31032
003-006_T0_COL_LP_5p_N1__GGGTTGCTCCCTCAGT-1	TNKILC	5.16145
003-006_T0_COL_LP_5p_N1__ACGCAGCCAAGTTGTC-1	TNKILC	4.45127
003-006_T0_COL_LP_5p_N1__ATGTGTGTCTGATACG-1	TNKILC	3.65874
003-006_T0_COL_LP_5p_N1__CTCTACGAGTGTCCCG-1	TNKILC	6.00409
003-006_T0_COL_LP_5p_N1__GATCGCGCATTATCTC-1	TNKILC	2.8125
003-006_T0_COL_LP_5p_N1__GGGCATCAGAGCTGCA-1	TNKILC	4.93446
003-006_T0_COL_LP_5p_N1__CTAGTGATCTTGTCAT-1	TNKILC	3.13947
003-006_T0_COL_LP_5p_N1__ACGATACAGGGTGTGT-1	TNKILC	4.82039
003-006_T0_COL_LP_5p_N1__GCTGCGAGTCCAACTA-1	TNKILC	8.80691
003-006_T0_COL_LP_5p_N1__ATTTCTGAGTCGTTTG-1	TNKILC	2.21737
003-006_T0_COL_LP_5p_N1__AGGGAGTTCGTCTGCT-1	TNKILC	5.14609
003-006_T0_COL_LP_5p_N1__TTGACTTAGACAGGCT-1	TNKILC	3.21754
003-006_T0_COL_LP_5p_N1__CGGCTAGTCTATCGCC-1	TNKILC	2.35624
003-006_T0_COL_LP_5p_N1__TTGGAACGTGTTGAGG-1	TNKILC	0.179228
003-006_T0_COL_LP_5p_N1__GATGAAAAGTATGACA-1	TNKILC	0.914327
003-006_T0_COL_LP_5p_N1__AATCGGTTCCGCATAA-1	TNKILC	0.244738
003-006_T0_COL_LP_5p_N1__TGCCCATTCATTGCCC-1	TNKILC	0.814849
003-006_T0_COL_LP_5p_N1__CCTACACTCTAACTTC-1	TNKILC	3.49238
003-006_T0_COL_LP_5p_N1__CGTCAGGCAGATCCAT-1	TNKILC	1.61345
003-006_T0_COL_LP_5p_N1__CGGAGTCGTGAGTGAC-1	TNKILC	8.99504
003-006_T0_COL_LP_5p_N1__AGCAGCCGTCATCCCT-1	TNKILC	0.907963
003-006_T0_COL_LP_5p_N1__TGCCCTAGTACGAAAT-1	TNKILC	3.70151
003-006_T0_COL_LP_5p_N1__CCCTCCTCATTTCACT-1	TNKILC	4.87942
003-006_T0_COL_LP_5p_N1__CGTAGCGAGTGGGCTA-1	TNKILC	0.914377
003-006_T0_COL_LP_5p_N1__CATGGCGCAGACACTT-1	TNKILC	5.25736
003-006_T0_COL_LP_5p_N1__ACACCAAAGAACAACT-1	TNKILC	2.60255
003-006_T0_COL_LP_5p_N1__GGGCATCTCCGGGTGT-1	TNKILC	2.80714
003-006_T0_COL_LP_5p_N1__CAGAGAGCAAGTCTGT-1	TNKILC	6.61698
003-006_T0_COL_LP_5p_N1__GCTTGAAAGTGCGTGA-1	TNKILC	3.18472
003-006_T0_COL_LP_5p_N1__CTCCTAGGTTAGAACA-1	TNKILC	6.28562
003-006_T0_COL_LP_5p_N1__GAAGCAGAGACATAAC-1	TNKILC	1.79934
003-006_T0_COL_LP_5p_N1__CCGTGGAGTTTGTGTG-1	TNKILC	5.75655
003-006_T0_COL_LP_5p_N1__CCACGGATCGGTTCGG-1	TNKILC	2.18997
003-006_T0_COL_LP_5p_N1__ACTGCTCGTGTAACGG-1	TNKILC	3.20814
003-006_T0_COL_LP_5p_N1__AACTCCCGTGCAACTT-1	TNKILC	5.00877
003-006_T0_COL_LP_5p_N1__TCGAGGCCATCAGTCA-1	TNKILC	4.23842
003-006_T0_COL_LP_5p_N1__CTCTGGTCACTTCTGC-1	TNKILC	3.76395
003-006_T0_COL_LP_5p_N1__ACTTACTAGTCAAGCG-1	TNKILC	6.42222
003-006_T0_COL_LP_5p_N1__AAAGATGTCTCTTATG-1	TNKILC	5.505
003-006_T0_COL_LP_5p_N1__CACACAAAGAAGCCCA-1	TNKILC	2.03195
003-006_T0_COL_LP_5p_N1__CCTATTATCGAGGTAG-1	TNKILC	4.41706
003-006_T0_COL_LP_5p_N1__AACGTTGTCATTATCC-1	TNKILC	3.98959
003-006_T0_COL_LP_5p_N1__AGCTCTCTCGCCCTTA-1	TNKILC	4.96921
003-006_T0_COL_LP_5p_N1__GCGGGTTTCAACGGCC-1	TNKILC	12.4466
003-006_T0_COL_LP_5p_N1__TGAGAGGTCAAGCCTA-1	TNKILC	2.80186
003-006_T0_COL_LP_5p_N1__ACCTTTAAGGATGGTC-1	TNKILC	1.03913
003-006_T0_COL_LP_5p_N1__CATCCACGTACATGTC-1	TNKILC	5.33421
003-006_T0_COL_LP_5p_N1__TTCTACAAGATCGATA-1	TNKILC	1.49519
003-006_T0_COL_LP_5p_N1__ACTGCTCCAAAGGAAG-1	TNKILC	4.5277
003-006_T0_COL_LP_5p_N1__AGCGGTCGTGATAAGT-1	TNKILC	0.828138
003-006_T0_COL_LP_5p_N1__CCATGTCCAATGGAAT-1	TNKILC	5.00702
003-006_T0_COL_LP_5p_N1__GTCATTTTCAATAAGG-1	TNKILC	3.92985
003-006_T0_COL_LP_5p_N1__TACTCGCAGAATGTTG-1	TNKILC	2.26647
003-006_T0_COL_LP_5p_N1__TACTCATGTGTTCGAT-1	TNKILC	2.58039
003-006_T0_COL_LP_5p_N1__TACACGATCGACCAGC-1	TNKILC	6.20363
003-006_T0_COL_LP_5p_N1__AGCGTCGCAGTTCATG-1	TNKILC	7.41947
003-006_T0_COL_LP_5p_N1__TTTATGCAGTGTTGAA-1	TNKILC	3.06226
003-006_T0_COL_LP_5p_N1__AGCTCTCGTCCAAGTT-1	TNKILC	1.0043
003-006_T0_COL_LP_5p_N1__CTGATAGTCAACACGT-1	TNKILC	2.04254
003-006_T0_COL_LP_5p_N1__GACGTGCGTCACACGC-1	TNKILC	4.72183
003-006_T0_COL_LP_5p_N1__GCGGGTTAGCTGCAAG-1	TNKILC	2.57192
003-006_T0_COL_LP_5p_N1__AGCAGCCAGGGCTTCC-1	TNKILC	3.11084
003-006_T0_COL_LP_5p_N1__CATCGGGTCGCCAAAT-1	TNKILC	4.44862
003-006_T0_COL_LP_5p_N1__GGGTCTGCAAGGGTCA-1	TNKILC	4.51548
003-006_T0_COL_LP_5p_N1__AGTGGGAAGACACGAC-1	TNKILC	3.48329
003-006_T0_COL_LP_5p_N1__AGGGAGTAGCTAAACA-1	TNKILC	5.96658
003-006_T0_COL_LP_5p_N1__GTTCGGGAGACAGGCT-1	TNKILC	7.25198
003-006_T0_COL_LP_5p_N1__GCCTCTAGTACTTAGC-1	TNKILC	2.5884
003-006_T0_COL_LP_5p_N1__GGAACTTAGATGCGAC-1	TNKILC	4.03161
003-006_T0_COL_LP_5p_N1__CTAACTTTCATGTCTT-1	TNKILC	1.18622
003-006_T0_COL_LP_5p_N1__GTACTCCGTTCTGAAC-1	TNKILC	3.93692
003-006_T0_COL_LP_5p_N1__TGGTTAGGTGACTCAT-1	TNKILC	5.92313
003-006_T0_COL_LP_5p_N1__TTATGCTCAGGGAGAG-1	TNKILC	1.1233
003-006_T0_COL_LP_5p_N1__GGGCACTCATCCTAGA-1	TNKILC	4.11763
003-006_T0_COL_LP_5p_N1__ACACTGAGTTATCCGA-1	TNKILC	3.41765
003-006_T0_COL_LP_5p_N1__TCACAAGCAGTCGTGC-1	TNKILC	1.78123
003-006_T0_COL_LP_5p_N1__TTGTAGGCAAATACAG-1	TNKILC	6.60392
003-006_T0_COL_LP_5p_N1__GTACGTATCAACGGCC-1	TNKILC	2.52247
003-006_T0_COL_LP_5p_N1__CTTCTCTTCGGCGCAT-1	TNKILC	5.85409
003-006_T0_COL_LP_5p_N1__CAACTAGCATGTCCTC-1	TNKILC	1.84535
003-006_T0_COL_LP_5p_N1__CCCTCCTGTATTCGTG-1	TNKILC	5.90157
003-006_T0_COL_LP_5p_N1__GTGCTTCCATAGACTC-1	TNKILC	5.11998
003-006_T0_COL_LP_5p_N1__AAGGAGCGTTTGCATG-1	TNKILC	1.83215
003-006_T0_COL_LP_5p_N1__GTCATTTTCGGTTCGG-1	TNKILC	0.387661
003-006_T0_COL_LP_5p_N1__CTGATAGAGTGTCCAT-1	TNKILC	5.30174
003-006_T0_COL_LP_5p_N1__GACGCGTCAGCATACT-1	TNKILC	1.93086
003-006_T0_COL_LP_5p_N1__AGGGATGTCCCATTAT-1	TNKILC	1.56301
003-006_T0_COL_LP_5p_N1__CGTAGCGAGATGGCGT-1	TNKILC	1.38017
003-006_T0_COL_LP_5p_N1__TCGTAGACATGTCCTC-1	TNKILC	2.77128
003-006_T0_COL_LP_5p_N1__TCAGGATGTTATTCTC-1	TNKILC	2.94376
003-006_T0_COL_LP_5p_N1__GTGAAGGAGATGCGAC-1	TNKILC	6.2744
003-006_T0_COL_LP_5p_N1__GTTTCTAGTATGCTTG-1	TNKILC	5.02354
003-006_T0_COL_LP_5p_N1__TTTGCGCTCGGACAAG-1	TNKILC	5.24671
003-006_T0_COL_LP_5p_N1__TCTGAGAGTTACTGAC-1	TNKILC	7.661
003-006_T0_COL_LP_5p_N1__TCTGAGACAAGCTGGA-1	TNKILC	4.12026
003-006_T0_COL_LP_5p_N1__GTGGGTCCATAGGATA-1	TNKILC	2.55408
003-006_T0_COL_LP_5p_N1__AGCTTGAGTGCTTCTC-1	TNKILC	4.30533
003-006_T0_COL_LP_5p_N1__GCTTGAAGTCTTGATG-1	TNKILC	5.95993
003-006_T0_COL_LP_5p_N1__CCTTCGATCTTAGCCC-1	TNKILC	3.78609
003-006_T0_COL_LP_5p_N1__CTTAGGATCTACCTGC-1	TNKILC	3.85727
003-006_T0_COL_LP_5p_N1__TATCTCACAATCGAAA-1	TNKILC	1.96186
003-006_T0_COL_LP_5p_N1__CTCATTAGTTATTCTC-1	TNKILC	2.08403
003-006_T0_COL_LP_5p_N1__ATCTGCCTCCCTAATT-1	TNKILC	6.54567
003-006_T0_COL_LP_5p_N1__AGATCTGCAGGGAGAG-1	TNKILC	3.92766
003-006_T0_COL_LP_5p_N1__CGTTAGAAGTTGAGAT-1	TNKILC	0.621729
003-006_T0_COL_LP_5p_N1__GGGAATGTCGCGTAGC-1	TNKILC	7.21067
003-006_T0_COL_LP_5p_N1__GGTATTGGTCATATGC-1	TNKILC	2.34389
003-006_T0_COL_LP_5p_N1__GGAATAAGTAGCGCTC-1	TNKILC	6.20447
003-006_T0_COL_LP_5p_N1__GAAATGACACCTGGTG-1	TNKILC	3.3627
003-006_T0_COL_LP_5p_N1__TGCCCTAAGTCTCGGC-1	TNKILC	1.35991
003-006_T0_COL_LP_5p_N1__CATCAGACAGGGTATG-1	TNKILC	6.17716
003-006_T0_COL_LP_5p_N1__TGAAAGAGTGACTACT-1	TNKILC	4.80932
003-006_T0_COL_LP_5p_N1__GAATGAAAGCCAGAAC-1	TNKILC	7.26127
003-006_T0_COL_LP_5p_N1__GGCGTGTAGCACACAG-1	TNKILC	2.3669
003-006_T0_COL_LP_5p_N1__GATCGTATCATGGTCA-1	TNKILC	2.59023
003-006_T0_COL_LP_5p_N1__TAAGTGCTCTTAACCT-1	TNKILC	6.46102
003-006_T0_COL_LP_5p_N1__ATCCACCTCCGCAAGC-1	TNKILC	6.54674
003-006_T0_COL_LP_5p_N1__GAATAAGAGACAGACC-1	TNKILC	3.23926
003-006_T0_COL_LP_5p_N1__TTAGGCACATCGGGTC-1	TNKILC	2.61094
003-007_T0_COL_LP_5p_N1__TTCTACATCTTTAGGG-1	TNKILC	3.35616
003-007_T0_COL_LP_5p_N1__CGGAGCTGTTCGGCAC-1	TNKILC	6.4189
003-007_T0_COL_LP_5p_N1__TATCAGGCAAGGTTCT-1	TNKILC	2.0908
003-007_T0_COL_LP_5p_N1__GCAATCACAGCCTTGG-1	TNKILC	9.31462
003-007_T0_COL_LP_5p_N1__CACAGTAAGCTCTCGG-1	TNKILC	3.56314
003-007_T0_COL_LP_5p_N1__AGAGTGGGTCAGTGGA-1	TNKILC	6.18948
003-007_T0_COL_LP_5p_N1__ATGTGTGAGCACAGGT-1	TNKILC	4.32884
003-007_T0_COL_LP_5p_N1__TCGTAGATCGCCTGTT-1	TNKILC	3.01716
003-007_T0_COL_LP_5p_N1__GTAGTCATCAAAGACA-1	TNKILC	6.13666
003-007_T0_COL_LP_5p_N1__ACTGAGTGTTCGGCAC-1	TNKILC	7.33644
003-007_T0_COL_LP_5p_N1__CAGCAGCAGACCCACC-1	TNKILC	6.64324
003-007_T0_COL_LP_5p_N1__ACGTCAAAGCACACAG-1	TNKILC	8.47828
003-007_T0_COL_LP_5p_N1__AGCCTAAAGAATGTTG-1	TNKILC	7.44955
003-007_T0_COL_LP_5p_N1__ACGATGTGTTAAAGTG-1	TNKILC	4.48258
003-007_T0_COL_LP_5p_N1__GCAGCCACAAGCCGTC-1	TNKILC	6.74046
003-007_T0_COL_LP_5p_N1__CAACTAGCAGGTCCAC-1	TNKILC	2.90785
003-007_T0_COL_LP_5p_N1__TCGTAGAAGGACACCA-1	TNKILC	7.2342
003-007_T0_COL_LP_5p_N1__TCAACGAGTATAGGTA-1	TNKILC	3.0518
003-007_T0_COL_LP_5p_N1__AGAGCTTCACTTAACG-1	TNKILC	8.07162
003-007_T0_COL_LP_5p_N1__ACGATGTAGCTGAAAT-1	TNKILC	7.65913
003-007_T0_COL_LP_5p_N1__CTCTGGTGTCTGGTCG-1	TNKILC	6.01892
003-007_T0_COL_LP_5p_N1__TCTTCGGCATGCAACT-1	TNKILC	4.6859
003-007_T0_COL_LP_5p_N1__TAGACCAGTCTGGTCG-1	TNKILC	3.21732
003-007_T0_COL_LP_5p_N1__CCTACCAAGACCTAGG-1	TNKILC	8.17938
003-007_T0_COL_LP_5p_N1__CACACAAAGTGTCCCG-1	TNKILC	3.62278
003-007_T0_COL_LP_5p_N1__AAAGCAAGTTTGTGTG-1	TNKILC	3.41849
003-007_T0_COL_LP_5p_N1__AGCTCTCAGATCCGAG-1	TNKILC	3.57012
003-007_T0_COL_LP_5p_N1__TTCTCAACAAATACAG-1	TNKILC	7.49036
003-007_T0_COL_LP_5p_N1__CTGTTTACAGCTGTGC-1	TNKILC	4.6654
003-007_T0_COL_LP_5p_N1__TGAGGGAGTTAAAGTG-1	TNKILC	4.3903
003-007_T0_COL_LP_5p_N1__CCGTACTTCTCAACTT-1	TNKILC	5.14973
003-007_T0_COL_LP_5p_N1__AGCCTAATCTGTTTGT-1	TNKILC	11.3055
003-007_T0_COL_LP_5p_N1__ACAGCCGTCAGCGACC-1	TNKILC	3.26786
003-007_T0_COL_LP_5p_N1__TCCACACGTGGTACAG-1	TNKILC	1.7634
003-007_T0_COL_LP_5p_N1__ACACCAAGTACCGAGA-1	TNKILC	9.15942
003-007_T0_COL_LP_5p_N1__TAGACCAAGACAGAGA-1	TNKILC	4.01637
003-007_T0_COL_LP_5p_N1__CTTCTCTCACCGGAAA-1	TNKILC	5.56117
003-007_T0_COL_LP_5p_N1__ACATGGTCATGCTAGT-1	TNKILC	11.8352
003-007_T0_COL_LP_5p_N1__TCACAAGAGCCATCGC-1	TNKILC	8.41627
003-007_T0_COL_LP_5p_N1__CGTTGGGGTGTCTGAT-1	TNKILC	10.9232
003-007_T0_COL_LP_5p_N1__CATTATCCATCGGTTA-1	TNKILC	6.48748
003-007_T0_COL_LP_5p_N1__CAAGAAAAGCTAGTGG-1	TNKILC	7.06338
003-007_T0_COL_LP_5p_N1__CACATAGAGAGGTTGC-1	TNKILC	4.96151
003-007_T0_COL_LP_5p_N1__CGTCACTAGTTCGCAT-1	TNKILC	7.00244
003-007_T0_COL_LP_5p_N1__ACGATACTCAGTTCGA-1	TNKILC	5.24503
003-007_T0_COL_LP_5p_N1__CCTTACGCAAGACGTG-1	TNKILC	3.75107
003-007_T0_COL_LP_5p_N1__CGCTTCAAGCACGCCT-1	TNKILC	10.5518
003-007_T0_COL_LP_5p_N1__TCTGAGAAGTATGACA-1	TNKILC	8.51171
003-007_T0_COL_LP_5p_N1__TCACGAAAGGACACCA-1	TNKILC	7.61285
003-007_T0_COL_LP_5p_N1__ACACCAACACCAACCG-1	TNKILC	4.5381
003-007_T0_COL_LP_5p_N1__AATCGGTCAAGTTAAG-1	TNKILC	5.03395
003-007_T0_COL_LP_5p_N1__AGAATAGGTTCTGAAC-1	TNKILC	0.488277
003-007_T0_COL_LP_5p_N1__GTAACGTAGGCAAAGA-1	TNKILC	7.36659
003-007_T0_COL_LP_5p_N1__CTACACCAGTGCGATG-1	TNKILC	9.19734
003-007_T0_COL_LP_5p_N1__AAATGCCCACTCAGGC-1	TNKILC	9.13732
003-007_T0_COL_LP_5p_N1__GTCCTCACAGCTCGCA-1	TNKILC	5.71513
003-007_T0_COL_LP_5p_N1__AGATCTGTCTCAACTT-1	TNKILC	4.93037
003-007_T0_COL_LP_5p_N1__TCACGAAGTATTACCG-1	TNKILC	7.03633
003-007_T0_COL_LP_5p_N1__GAGTCCGGTAGCGATG-1	TNKILC	8.21721
003-007_T0_COL_LP_5p_N1__GCTGGGTCACAAGACG-1	TNKILC	7.38521
003-007_T0_COL_LP_5p_N1__ATCTGCCAGAGCAATT-1	TNKILC	8.29752
003-007_T0_COL_LP_5p_N1__GTACTTTTCCGCTGTT-1	TNKILC	5.15936
003-007_T0_COL_LP_5p_N1__CGTGAGCGTAAACCTC-1	TNKILC	3.061
003-007_T0_COL_LP_5p_N1__TGGCTGGGTCCAACTA-1	TNKILC	4.8457
003-007_T0_COL_LP_5p_N1__GACACGCTCGCCTGAG-1	TNKILC	7.2082
003-007_T0_COL_LP_5p_N1__ACATACGGTCTTCAAG-1	TNKILC	12.4998
003-007_T0_COL_LP_5p_N1__TGCTACCGTTTAGCTG-1	TNKILC	11.7867
003-007_T0_COL_LP_5p_N1__ATCGAGTCAATGTTGC-1	TNKILC	6.52867
003-007_T0_COL_LP_5p_N1__TTGCCGTAGACACGAC-1	TNKILC	7.62213
003-007_T0_COL_LP_5p_N1__CAGATCACAGTATGCT-1	TNKILC	11.4806
003-007_T0_COL_LP_5p_N1__TCTATTGGTATGAAAC-1	TNKILC	7.51643
003-007_T0_COL_LP_5p_N1__GTACTCCGTTTGTTGG-1	TNKILC	6.71013
003-007_T0_COL_LP_5p_N1__GTAGTCAGTCTCCATC-1	TNKILC	9.77596
003-007_T0_COL_LP_5p_N1__AGAGTGGGTGTCAATC-1	TNKILC	2.67383
003-007_T0_COL_LP_5p_N1__ACTATCTGTACCGTAT-1	TNKILC	5.23339
003-007_T0_COL_LP_5p_N1__CTAACTTAGGCACATG-1	TNKILC	6.9608
003-007_T0_COL_LP_5p_N1__GACACGCAGAGTACAT-1	TNKILC	5.462
003-007_T0_COL_LP_5p_N1__CTCGTCACAATCGGTT-1	TNKILC	9.31799
003-007_T0_COL_LP_5p_N1__CGAGAAGTCTCGCTTG-1	TNKILC	9.0805
003-007_T0_COL_LP_5p_N1__CCACCTACAACAACCT-1	TNKILC	6.85762
003-007_T0_COL_LP_5p_N1__GATGAAAAGGGTATCG-1	TNKILC	3.10027
003-007_T0_COL_LP_5p_N1__GGAACTTAGTCCCACG-1	TNKILC	8.31843
003-007_T0_COL_LP_5p_N1__ATCCACCAGACGCTTT-1	TNKILC	8.30112
003-007_T0_COL_LP_5p_N1__CAGCTAATCCTTGGTC-1	TNKILC	8.1721
003-007_T0_COL_LP_5p_N1__GTAACGTCACTAGTAC-1	TNKILC	6.931
003-007_T0_COL_LP_5p_N1__TCGCGTTAGCCGGTAA-1	TNKILC	9.42824
003-007_T0_COL_LP_5p_N1__GGATTACCACTCAGGC-1	TNKILC	5.52288
003-007_T0_COL_LP_5p_N1__TACGGTACATGCTAGT-1	TNKILC	7.02041
003-007_T0_COL_LP_5p_N1__AACCATGCAAGAAGAG-1	TNKILC	3.66091
003-007_T0_COL_LP_5p_N1__CATCAGACATAACCTG-1	TNKILC	6.00842
003-007_T0_COL_LP_5p_N1__TCAGATGTCCGCAAGC-1	TNKILC	8.21341
003-007_T0_COL_LP_5p_N1__AATCGGTGTTCCAACA-1	TNKILC	8.51024
003-007_T0_COL_LP_5p_N1__GAGTCCGTCACCGTAA-1	TNKILC	7.21192
003-007_T0_COL_LP_5p_N1__TTCTCCTGTAGCACGA-1	TNKILC	13.6863
003-007_T0_COL_LP_5p_N1__AGAATAGTCCCAAGTA-1	TNKILC	6.06522
003-007_T0_COL_LP_5p_N1__TGCTGCTGTTCATGGT-1	TNKILC	4.53707
003-007_T0_COL_LP_5p_N1__CTGCCTATCACCTCGT-1	TNKILC	3.89442
003-007_T0_COL_LP_5p_N1__CGAACATTCGGAAATA-1	TNKILC	5.56774
003-007_T0_COL_LP_5p_N1__ATCTACTTCGTTACGA-1	TNKILC	8.00306
003-007_T0_COL_LP_5p_N1__CTGCGGATCTTGTTTG-1	TNKILC	6.57112
003-007_T0_COL_LP_5p_N1__ATCCACCGTGTTGAGG-1	TNKILC	7.15176
003-007_T0_COL_LP_5p_N1__ACCGTAAAGAGAGCTC-1	TNKILC	6.15236
003-007_T0_COL_LP_5p_N1__AGGCCACAGGCTAGCA-1	TNKILC	8.29831
003-007_T0_COL_LP_5p_N1__GGACAAGTCATGTCTT-1	TNKILC	6.2251
003-007_T0_COL_LP_5p_N1__AAAGTAGTCACAGTAC-1	TNKILC	6.91656
003-007_T0_COL_LP_5p_N1__ATCACGATCAGCTCTC-1	TNKILC	4.76451
003-007_T0_COL_LP_5p_N1__GGATGTTGTGGCTCCA-1	TNKILC	10.6976
003-007_T0_COL_LP_5p_N1__GATTCAGCAGACAGGT-1	TNKILC	6.07291
003-007_T0_COL_LP_5p_N1__AGTAGTCAGAATAGGG-1	TNKILC	2.98194
003-007_T0_COL_LP_5p_N1__TCCACACCAAGTAGTA-1	TNKILC	5.05508
003-007_T0_COL_LP_5p_N1__GATCGTAAGACATAAC-1	TNKILC	3.42754
003-007_T0_COL_LP_5p_N1__TCTATTGGTTGATTGC-1	TNKILC	4.42909
003-007_T0_COL_LP_5p_N1__CAGATCAGTCCTGCTT-1	TNKILC	4.66569
003-007_T0_COL_LP_5p_N1__AAACCTGCAGATCCAT-1	TNKILC	6.35065
003-007_T0_COL_LP_5p_N1__CGTCAGGAGACAATAC-1	TNKILC	8.31009
003-007_T0_COL_LP_5p_N1__CGTGTAAGTCAGATAA-1	TNKILC	4.5455
003-007_T0_COL_LP_5p_N1__GCATACACAATCTGCA-1	TNKILC	6.25034
003-007_T0_COL_LP_5p_N1__AGTTGGTGTTAGATGA-1	TNKILC	4.96618
003-007_T0_COL_LP_5p_N1__CTGGTCTCAAAGAATC-1	TNKILC	4.35527
003-007_T0_COL_LP_5p_N1__GTTCTCGAGTACTTGC-1	TNKILC	2.31206
003-007_T0_COL_LP_5p_N1__ACTGATGCATACCATG-1	TNKILC	6.67977
003-007_T0_COL_LP_5p_N1__AAATGCCCACGAAAGC-1	TNKILC	4.99245
003-007_T0_COL_LP_5p_N1__CACCAGGCACGGTAAG-1	TNKILC	4.84774
003-007_T0_COL_LP_5p_N1__CTAACTTAGACAGGCT-1	TNKILC	5.35513
003-007_T0_COL_LP_5p_N1__CGATGGCTCCCAACGG-1	TNKILC	5.46471
003-007_T0_COL_LP_5p_N1__TTCGAAGGTGCGCTTG-1	TNKILC	9.7512
003-007_T0_COL_LP_5p_N1__ACCCACTAGCTAGGCA-1	TNKILC	10.8085
003-007_T0_COL_LP_5p_N1__TTCCCAGTCATCGCTC-1	TNKILC	6.9623
003-007_T0_COL_LP_5p_N1__GACCAATCACCTTGTC-1	TNKILC	6.76322
003-007_T0_COL_LP_5p_N1__GGCTGGTCAAGGTGTG-1	TNKILC	4.13846
003-007_T0_COL_LP_5p_N1__TGGCCAGAGCAGATCG-1	TNKILC	8.27014
003-007_T0_COL_LP_5p_N1__CTGCGGATCCTTTCGG-1	TNKILC	5.97981
003-007_T0_COL_LP_5p_N1__GATCGTATCTCTAGGA-1	TNKILC	6.65619
003-007_T0_COL_LP_5p_N1__TTTCCTCCATTCCTGC-1	TNKILC	3.73116
003-007_T0_COL_LP_5p_N1__TGGTTCCGTAGCGTGA-1	TNKILC	7.26917
003-007_T0_COL_LP_5p_N1__CAGAATCCAGTTCATG-1	TNKILC	6.91369
003-007_T0_COL_LP_5p_N1__ATTACTCAGGGCTCTC-1	TNKILC	10.3058
003-007_T0_COL_LP_5p_N1__GTCTTCGCACCGAATT-1	TNKILC	4.22938
003-007_T0_COL_LP_5p_N1__TCAGCAAAGAGACGAA-1	TNKILC	10.0538
003-007_T0_COL_LP_5p_N1__AGCTCTCCAAAGCAAT-1	TNKILC	7.50924
003-007_T0_COL_LP_5p_N1__GTTTCTATCAGGCCCA-1	TNKILC	9.06146
003-007_T0_COL_LP_5p_N1__CAGCTAACAGTCAGAG-1	TNKILC	4.07287
003-007_T0_COL_LP_5p_N1__CTCACACAGGCCCTCA-1	TNKILC	9.6668
003-007_T0_COL_LP_5p_N1__TGATTTCCAGCGTAAG-1	TNKILC	5.39073
003-007_T0_COL_LP_5p_N1__CAGTCCTTCGTCGTTC-1	TNKILC	3.70297
003-007_T0_COL_LP_5p_N1__ACCTTTATCTCCCTGA-1	TNKILC	4.41817
003-007_T0_COL_LP_5p_N1__GTCTCGTTCGCTTGTC-1	TNKILC	8.1752
003-007_T0_COL_LP_5p_N1__GTTCATTCACCGAATT-1	TNKILC	2.94352
003-007_T0_COL_LP_5p_N1__CCTAGCTGTATAAACG-1	TNKILC	9.9223
003-007_T0_COL_LP_5p_N1__TACACGAAGAATTGTG-1	TNKILC	2.90044
003-007_T0_COL_LP_5p_N1__CGTGAGCCAATCAGAA-1	TNKILC	10.1956
003-007_T0_COL_LP_5p_N1__CTCGAAAAGATCGATA-1	TNKILC	5.46813
003-007_T0_COL_LP_5p_N1__CAAGATCGTTCCAACA-1	TNKILC	7.16818
003-007_T0_COL_LP_5p_N1__ATAAGAGAGTACCGGA-1	TNKILC	8.25907
003-007_T0_COL_LP_5p_N1__ACGAGCCCAAGCTGTT-1	TNKILC	7.54222
003-007_T0_COL_LP_5p_N1__CCTTCGAGTCGCGGTT-1	TNKILC	8.81738
003-007_T0_COL_LP_5p_N1__TTAGGCAGTAAATGTG-1	TNKILC	7.41403
003-007_T0_COL_LP_5p_N1__CTGATCCGTCTCTTAT-1	TNKILC	7.69913
003-007_T0_COL_LP_5p_N1__CATCGAAAGTACGCGA-1	TNKILC	4.53188
003-007_T0_COL_LP_5p_N1__GGTATTGAGATGTAAC-1	TNKILC	6.40587
003-007_T0_COL_LP_5p_N1__ATCTGCCGTAAGGGCT-1	TNKILC	9.15069
003-007_T0_COL_LP_5p_N1__GATGAAAAGGAATTAC-1	TNKILC	8.10802
003-007_T0_COL_LP_5p_N1__GATGAGGAGACAATAC-1	TNKILC	4.33746
003-007_T0_COL_LP_5p_N1__AACTCAGGTCAGCTAT-1	TNKILC	5.58307
003-007_T0_COL_LP_5p_N1__GGATGTTAGCAGGCTA-1	TNKILC	9.99279
003-007_T0_COL_LP_5p_N1__GCGCCAAGTATAGGGC-1	TNKILC	7.37652
003-007_T0_COL_LP_5p_N1__GGTATTGAGCCAACAG-1	TNKILC	7.46393
003-007_T0_COL_LP_5p_N1__TTAGGCACAAAGTGCG-1	TNKILC	5.21444
003-007_T0_COL_LP_5p_N1__CCGTTCAAGTGCGATG-1	TNKILC	11.3411
003-007_T0_COL_LP_5p_N1__ATGTGTGGTATATCCG-1	TNKILC	12.0408
003-007_T0_COL_LP_5p_N1__AGATCTGTCTCGCATC-1	TNKILC	9.59637
003-007_T0_COL_LP_5p_N1__GGAACTTGTCGTCTTC-1	TNKILC	5.97182
003-007_T0_COL_LP_5p_N1__TGCTGCTAGCCCTAAT-1	TNKILC	13.1717
003-007_T0_COL_LP_5p_N1__AGCCTAATCTTTACAC-1	TNKILC	7.53561
003-007_T0_COL_LP_5p_N1__GGACGTCTCCGAAGAG-1	TNKILC	7.25376
003-007_T0_COL_LP_5p_N1__GGAATAATCGTACCGG-1	TNKILC	4.76172
003-007_T0_COL_LP_5p_N1__GCGCCAACAAGCGCTC-1	TNKILC	7.3431
003-007_T0_COL_LP_5p_N1__CGTTAGAGTCTTCGTC-1	TNKILC	7.09572
003-007_T0_COL_LP_5p_N1__CGAGCCATCGCGCCAA-1	TNKILC	10.194
003-007_T0_COL_LP_5p_N1__GCGCAGTCAAGCTGTT-1	TNKILC	2.61991
003-007_T0_COL_LP_5p_N1__CGCTATCAGCTGTTCA-1	TNKILC	9.61291
003-007_T0_COL_LP_5p_N1__CTCGGAGAGGATGGTC-1	TNKILC	11.5849
003-007_T0_COL_LP_5p_N1__TCGTACCCAGGGCATA-1	TNKILC	4.97871
003-007_T0_COL_LP_5p_N1__CTTTGCGAGTACACCT-1	TNKILC	5.73728
003-007_T0_COL_LP_5p_N1__CAGCGACGTTCAACCA-1	TNKILC	5.67311
003-007_T0_COL_LP_5p_N1__ATGAGGGGTTGACGTT-1	TNKILC	4.84666
003-007_T0_COL_LP_5p_N1__CTAGCCTTCCTGCTTG-1	TNKILC	7.35417
003-007_T0_COL_LP_5p_N1__ACCCACTAGATAGCAT-1	TNKILC	5.92895
003-007_T0_COL_LP_5p_N1__ATTCTACAGTTAGGTA-1	TNKILC	5.99447
003-007_T0_COL_LP_5p_N1__AAGGTTCCAGTAAGAT-1	TNKILC	7.43614
003-007_T0_COL_LP_5p_N1__GAAACTCAGTTACCCA-1	TNKILC	6.10518
003-007_T0_COL_LP_5p_N1__TCGGTAAGTGTAAGTA-1	TNKILC	9.13812
003-007_T0_COL_LP_5p_N1__TGCGGGTCACGGACAA-1	TNKILC	6.24061
003-007_T0_COL_LP_5p_N1__GCGCAGTAGCAGGCTA-1	TNKILC	6.77015
003-007_T0_COL_LP_5p_N1__TGGCCAGTCTTCGAGA-1	TNKILC	6.78755
003-007_T0_COL_LP_5p_N1__CATGACAGTGCGGTAA-1	TNKILC	5.20684
003-007_T0_COL_LP_5p_N1__CTAGAGTTCTCTGAGA-1	TNKILC	4.23447
003-007_T0_COL_LP_5p_N1__CCTCTGAGTAATTGGA-1	TNKILC	6.55143
003-007_T0_COL_LP_5p_N1__GATCGCGAGTGAACAT-1	TNKILC	7.82247
003-007_T0_COL_LP_5p_N1__AGCAGCCGTTAGATGA-1	TNKILC	3.68511
003-007_T0_COL_LP_5p_N1__ACGATACGTCCATGAT-1	TNKILC	7.82127
003-007_T0_COL_LP_5p_N1__ATAGACCTCTTATCTG-1	TNKILC	9.3569
003-007_T0_COL_LP_5p_N1__TACACGATCCGCGCAA-1	TNKILC	3.12737
003-007_T0_COL_LP_5p_N1__GGGTCTGGTCAGAATA-1	TNKILC	5.31575
003-007_T0_COL_LP_5p_N1__GTAACGTGTTTAAGCC-1	TNKILC	3.20317
003-007_T0_COL_LP_5p_N1__ACGTCAAGTAGCGCAA-1	TNKILC	10.9114
003-007_T0_COL_LP_5p_N1__GCATGATTCTCGTTTA-1	TNKILC	5.3734
003-007_T0_COL_LP_5p_N1__TCCACACAGATCGGGT-1	TNKILC	4.43224
003-007_T0_COL_LP_5p_N1__GGACAGAGTATCGCAT-1	TNKILC	6.51382
003-007_T0_COL_LP_5p_N1__AGGGATGTCGTCTGAA-1	TNKILC	9.91724
003-007_T0_COL_LP_5p_N1__TTGGCAAAGCGTTTAC-1	TNKILC	6.90718
003-007_T0_COL_LP_5p_N1__CAGGTGCCAACGATCT-1	TNKILC	6.89944
003-007_T0_COL_LP_5p_N1__ACTTTCATCACATGCA-1	TNKILC	4.87419
003-007_T0_COL_LP_5p_N1__CTGAAACAGATGAGAG-1	TNKILC	12.1103
003-007_T0_COL_LP_5p_N1__CTACATTCAGGGTACA-1	TNKILC	8.14223
003-007_T0_COL_LP_5p_N1__ACCGTAACACGTAAGG-1	TNKILC	7.21673
003-007_T0_COL_LP_5p_N1__ATTGGACCAGCATGAG-1	TNKILC	13.0901
003-007_T0_COL_LP_5p_N1__CTACATTCATGGTCAT-1	TNKILC	6.57754
003-007_T0_COL_LP_5p_N1__CCGTTCAGTGCAACTT-1	TNKILC	3.55377
003-007_T0_COL_LP_5p_N1__AGCTCTCAGACGCAAC-1	TNKILC	6.99191
003-007_T0_COL_LP_5p_N1__ACACCCTGTGGTACAG-1	TNKILC	3.85473
003-007_T0_COL_LP_5p_N1__TAAGAGACACATCCAA-1	TNKILC	8.78478
003-007_T0_COL_LP_5p_N1__GGCGACTCAGCGTAAG-1	TNKILC	5.99128
003-007_T0_COL_LP_5p_N1__CATGGCGGTCCAAGTT-1	TNKILC	4.52114
003-007_T0_COL_LP_5p_N1__TGCTGCTAGGCCGAAT-1	TNKILC	4.45911
003-007_T0_COL_LP_5p_N1__GCGACCAGTTACCGAT-1	TNKILC	5.22482
003-007_T0_COL_LP_5p_N1__TTCGGTCAGACTGTAA-1	TNKILC	5.72699
003-007_T0_COL_LP_5p_N1__TAAGAGATCAGCAACT-1	TNKILC	4.35643
003-007_T0_COL_LP_5p_N1__TCGCGTTAGCCCAGCT-1	TNKILC	7.06898
003-007_T0_COL_LP_5p_N1__CTCGGGAGTCAACATC-1	TNKILC	8.03121
003-007_T0_COL_LP_5p_N1__CATATTCGTGTTAAGA-1	TNKILC	10.216
003-007_T0_COL_LP_5p_N1__TGGACGCCAAGTTGTC-1	TNKILC	10.9233
003-007_T0_COL_LP_5p_N1__AAGGAGCGTAAATGAC-1	TNKILC	3.84877
003-007_T0_COL_LP_5p_N1__CTCCTAGAGGCTAGCA-1	TNKILC	7.14294
003-007_T0_COL_LP_5p_N1__TGTCCCAAGGGTATCG-1	TNKILC	6.31496
003-007_T0_COL_LP_5p_N1__GCATGATGTGCACTTA-1	TNKILC	11.2718
003-007_T0_COL_LP_5p_N1__CCTATTAGTCATTAGC-1	TNKILC	6.93593
003-007_T0_COL_LP_5p_N1__AAGACCTAGTCCATAC-1	TNKILC	8.59671
003-007_T0_COL_LP_5p_N1__CAGGTGCAGTGCCATT-1	TNKILC	11.0868
003-007_T0_COL_LP_5p_N1__CAGAATCAGAACAACT-1	TNKILC	8.12398
003-007_T0_COL_LP_5p_N1__CATATTCCAGATCCAT-1	TNKILC	5.67465
003-007_T0_COL_LP_5p_N1__ATCGAGTGTTCAGGCC-1	TNKILC	2.91964
003-007_T0_COL_LP_5p_N1__TTTGGTTTCGTCGTTC-1	TNKILC	4.36989
003-007_T0_COL_LP_5p_N1__CCGTTCACAACACCCG-1	TNKILC	2.1487
003-007_T0_COL_LP_5p_N1__GCATGTAAGAAAGTGG-1	TNKILC	5.05785
003-007_T0_COL_LP_5p_N1__GGAACTTAGTTTCCTT-1	TNKILC	4.61134
003-007_T0_COL_LP_5p_N1__GCTTGAACAGGAACGT-1	TNKILC	8.14557
003-007_T0_COL_LP_5p_N1__CGGTTAAGTTAGTGGG-1	TNKILC	3.57615
003-007_T0_COL_LP_5p_N1__CGCGTTTTCCCTCAGT-1	TNKILC	6.93219
003-007_T0_COL_LP_5p_N1__ACTTACTGTGTATGGG-1	TNKILC	9.64003
003-007_T0_COL_LP_5p_N1__TGGCCAGCATGACGGA-1	TNKILC	4.88472
003-007_T0_COL_LP_5p_N1__CAGCGACAGTATCTCG-1	TNKILC	4.83818
003-007_T0_COL_LP_5p_N1__TTCTACAAGTGGTAAT-1	TNKILC	5.06432
003-007_T0_COL_LP_5p_N1__CTTCTCTGTCCTAGCG-1	TNKILC	9.84243
003-007_T0_COL_LP_5p_N1__GGACAGAAGCGCCTTG-1	TNKILC	4.72808
003-007_T0_COL_LP_5p_N1__TTCGGTCCAAACTGTC-1	TNKILC	6.71123
003-007_T0_COL_LP_5p_N1__CTTGGCTTCACCACCT-1	TNKILC	5.24812
003-007_T0_COL_LP_5p_N1__TTTACTGAGATTACCC-1	TNKILC	6.92132
003-007_T0_COL_LP_5p_N1__TCAGCTCCACCGGAAA-1	TNKILC	7.60298
003-007_T0_COL_LP_5p_N1__GTAGGCCGTCTGGTCG-1	TNKILC	6.12965
003-007_T0_COL_LP_5p_N1__ACGCCAGAGATCGATA-1	TNKILC	4.30613
003-007_T0_COL_LP_5p_N1__AGTGAGGGTCAGGACA-1	TNKILC	8.37884
003-007_T0_COL_LP_5p_N1__CGTAGCGCAATGAAAC-1	TNKILC	5.51541
003-007_T0_COL_LP_5p_N1__GTAGGCCTCGTCCGTT-1	TNKILC	9.65564
003-007_T0_COL_LP_5p_N1__TACACGAAGTGAATTG-1	TNKILC	4.94225
003-007_T0_COL_LP_5p_N1__CGATGGCAGTTACCCA-1	TNKILC	6.34289
003-007_T0_COL_LP_5p_N1__CGTTAGATCACCCGAG-1	TNKILC	6.21208
003-007_T0_COL_LP_5p_N1__GCAGTTACAATGAAAC-1	TNKILC	8.75531
003-007_T0_COL_LP_5p_N1__AGTGAGGCAGCCAATT-1	TNKILC	6.85769
003-007_T0_COL_LP_5p_N1__GTTACAGTCCAAACAC-1	TNKILC	4.68214
003-007_T0_COL_LP_5p_N1__TACGGGCAGCTGCGAA-1	TNKILC	4.88218
003-007_T0_COL_LP_5p_N1__GTATCTTAGACAAAGG-1	TNKILC	4.03014
003-007_T0_COL_LP_5p_N1__CGCTGGAAGTACGATA-1	TNKILC	8.48525
003-007_T0_COL_LP_5p_N1__GTACTTTTCTTCAACT-1	TNKILC	7.75844
003-007_T0_COL_LP_5p_N1__CAAGGCCGTAGAAAGG-1	TNKILC	5.33008
003-007_T0_COL_LP_5p_N1__CTACACCGTGCACTTA-1	TNKILC	6.08559
003-007_T0_COL_LP_5p_N1__CTGAAGTAGGTACTCT-1	TNKILC	2.89643
003-007_T0_COL_LP_5p_N1__TGCCCTACATGTAAGA-1	TNKILC	3.35253
003-007_T0_COL_LP_5p_N1__TTATGCTTCTGTTTGT-1	TNKILC	5.54596
003-007_T0_COL_LP_5p_N1__ACATCAGTCGTTACGA-1	TNKILC	3.46777
003-007_T0_COL_LP_5p_N1__ACACTGAAGAAACCAT-1	TNKILC	5.00046
003-007_T0_COL_LP_5p_N1__CCTCTGAGTTCACGGC-1	TNKILC	6.60635
003-007_T0_COL_LP_5p_N1__TCAGCAAGTAAGTAGT-1	TNKILC	7.05372
003-007_T0_COL_LP_5p_N1__TATGCCCCAGGTGCCT-1	TNKILC	1.29719
003-007_T0_COL_LP_5p_N1__GGCTGGTTCCAAACAC-1	TNKILC	4.30738
003-007_T0_COL_LP_5p_N1__TCCCGATAGGAGTAGA-1	TNKILC	9.27266
003-007_T0_COL_LP_5p_N1__CCTACCAAGAGACGAA-1	TNKILC	9.45518
003-007_T0_COL_LP_5p_N1__CACATAGCAAGCGTAG-1	TNKILC	6.8468
003-007_T0_COL_LP_5p_N1__TGGCTGGAGTGCAAGC-1	TNKILC	10.1871
003-007_T0_COL_LP_5p_N1__GAACCTACACCATCCT-1	TNKILC	5.69051
003-007_T0_COL_LP_5p_N1__CCTAGCTCACTGTCGG-1	TNKILC	6.74522
003-007_T0_COL_LP_5p_N1__CTGAAGTCAAGAGGCT-1	TNKILC	5.1423
003-007_T0_COL_LP_5p_N1__GAGGTGACATTAGGCT-1	TNKILC	8.56448
003-007_T0_COL_LP_5p_N1__GTGTGCGGTTCCAACA-1	TNKILC	5.39695
003-007_T0_COL_LP_5p_N1__GTTCTCGGTGTCCTCT-1	TNKILC	2.89587
003-007_T0_COL_LP_5p_N1__AGTGAGGAGGGAACGG-1	TNKILC	3.2559
003-007_T0_COL_LP_5p_N1__AGCATACCAAACAACA-1	TNKILC	7.38417
003-007_T0_COL_LP_5p_N1__TAGTGGTAGAGGACGG-1	TNKILC	7.31075
003-007_T0_COL_LP_5p_N1__AAACCTGCATGTCGAT-1	TNKILC	5.31875
003-007_T0_COL_LP_5p_N1__CTCTAATGTATGAATG-1	TNKILC	8.52165
003-007_T0_COL_LP_5p_N1__AGGCCGTTCCTTGCCA-1	TNKILC	4.45936
003-007_T0_COL_LP_5p_N1__CGGAGCTTCATAACCG-1	TNKILC	8.40859
003-007_T0_COL_LP_5p_N1__AGTTGGTGTGAGGGAG-1	TNKILC	8.51905
003-007_T0_COL_LP_5p_N1__ATCTACTTCGTCTGAA-1	TNKILC	10.1326
003-007_T0_COL_LP_5p_N1__TTGCCGTGTTAAAGAC-1	TNKILC	5.64195
003-007_T0_COL_LP_5p_N1__TCATTACGTACCGGCT-1	TNKILC	6.27497
003-007_T0_COL_LP_5p_N1__CACACAACAGGGATTG-1	TNKILC	5.8666
003-007_T0_COL_LP_5p_N1__CCACCTATCCTTGGTC-1	TNKILC	6.62025
003-007_T0_COL_LP_5p_N1__ACATCAGAGGGTTCCC-1	TNKILC	7.76804
003-007_T0_COL_LP_5p_N1__CAAGTTGTCCAGTAGT-1	TNKILC	4.70469
003-007_T0_COL_LP_5p_N1__AGGGATGTCTGGTGTA-1	TNKILC	6.14567
003-007_T0_COL_LP_5p_N1__GCAAACTAGTCATGCT-1	TNKILC	11.0243
003-007_T0_COL_LP_5p_N1__TAGTTGGAGGAATTAC-1	TNKILC	6.77027
003-007_T0_COL_LP_5p_N1__CGTGTCTAGAAACCTA-1	TNKILC	5.35793
003-007_T0_COL_LP_5p_N1__CCTCAGTCAATTCCTT-1	TNKILC	4.89646
003-007_T0_COL_LP_5p_N1__TCGAGGCAGACAATAC-1	TNKILC	8.13794
003-007_T0_COL_LP_5p_N1__AGAATAGGTAAAGTCA-1	TNKILC	10.3261
003-007_T0_COL_LP_5p_N1__GTACGTAAGATGCCAG-1	TNKILC	4.54846
003-007_T0_COL_LP_5p_N1__GCGGGTTGTGAGTGAC-1	TNKILC	10.6773
003-007_T0_COL_LP_5p_N1__ATGCGATGTCACTTCC-1	TNKILC	3.90207
003-007_T0_COL_LP_5p_N1__TGCGCAGTCTTTAGTC-1	TNKILC	2.85015
003-007_T0_COL_LP_5p_N1__GTTACAGGTACTTCTT-1	TNKILC	9.40616
003-007_T0_COL_LP_5p_N1__CTGATCCTCCCAACGG-1	TNKILC	3.19441
003-007_T0_COL_LP_5p_N1__GTGCAGCTCCTATGTT-1	TNKILC	6.78502
003-007_T0_COL_LP_5p_N1__TGGCGCAGTCTGATTG-1	TNKILC	6.64801
003-007_T0_COL_LP_5p_N1__CGTCACTCACCAACCG-1	TNKILC	4.53343
003-007_T0_COL_LP_5p_N1__CTTAACTAGGGTATCG-1	TNKILC	6.31523
003-007_T0_COL_LP_5p_N1__CATGCCTAGATGCCAG-1	TNKILC	6.73014
003-007_T0_COL_LP_5p_N1__GTAACTGCAGGTGGAT-1	TNKILC	8.09483
003-007_T0_COL_LP_5p_N1__TTGGAACTCAGTTGAC-1	TNKILC	6.37875
003-007_T0_COL_LP_5p_N1__CGGACACGTAATAGCA-1	TNKILC	9.89555
003-007_T0_COL_LP_5p_N1__TACCTTACAAGACGTG-1	TNKILC	6.15663
003-007_T0_COL_LP_5p_N1__CTGCTGTAGCCATCGC-1	TNKILC	4.9957
003-007_T0_COL_LP_5p_N1__ACTATCTTCTCCAACC-1	TNKILC	3.41901
003-007_T0_COL_LP_5p_N1__TTCGAAGTCTGTCAAG-1	TNKILC	9.35742
003-007_T0_COL_LP_5p_N1__GCTGCTTGTGCGAAAC-1	TNKILC	10.4925
003-007_T0_COL_LP_5p_N1__TTTGTCACATGGTTGT-1	TNKILC	7.24069
003-007_T0_COL_LP_5p_N1__AAATGCCCACCGCTAG-1	TNKILC	7.60747
003-007_T0_COL_LP_5p_N1__AACTCCCTCAGTTTGG-1	TNKILC	10.0461
003-007_T0_COL_LP_5p_N1__ACTGAGTGTCAGAGGT-1	TNKILC	6.74163
003-007_T0_COL_LP_5p_N1__AGTGAGGCATCTATGG-1	TNKILC	5.68835
003-007_T0_COL_LP_5p_N1__GATGCTATCCCACTTG-1	TNKILC	9.00595
003-007_T0_COL_LP_5p_N1__GATGCTATCAGTTGAC-1	TNKILC	7.364
003-007_T0_COL_LP_5p_N1__GCGACCATCATATCGG-1	TNKILC	5.15111
003-007_T0_COL_LP_5p_N1__GGCTGGTGTTGTGGAG-1	TNKILC	7.61814
003-007_T0_COL_LP_5p_N1__TAGCCGGAGGACATTA-1	TNKILC	7.00807
003-007_T0_COL_LP_5p_N1__ACATACGAGACTGGGT-1	TNKILC	7.7233
003-007_T0_COL_LP_5p_N1__CAGAATCTCGTCCGTT-1	TNKILC	9.22784
003-007_T0_COL_LP_5p_N1__ACGGGCTTCGAGCCCA-1	TNKILC	8.96386
003-007_T0_COL_LP_5p_N1__CTGCTGTGTCTAGGTT-1	TNKILC	6.226
003-007_T0_COL_LP_5p_N1__GCTGCTTAGCTGAACG-1	TNKILC	8.18812
003-007_T0_COL_LP_5p_N1__CGCCAAGAGAGAGCTC-1	TNKILC	3.91141
003-007_T0_COL_LP_5p_N1__GTACGTATCGGTGTCG-1	TNKILC	5.52386
003-007_T0_COL_LP_5p_N1__CAGAGAGTCACCCTCA-1	TNKILC	6.18452
003-007_T0_COL_LP_5p_N1__TCGGTAATCGGTCTAA-1	TNKILC	7.74785
003-007_T0_COL_LP_5p_N1__ACACTGACACGGCTAC-1	TNKILC	3.62437
003-007_T0_COL_LP_5p_N1__GTGCTTCTCGGAAACG-1	TNKILC	8.18483
003-007_T0_COL_LP_5p_N1__TGGCCAGAGCCACCTG-1	TNKILC	7.86076
003-007_T0_COL_LP_5p_N1__CTGCGGAGTTAAAGTG-1	TNKILC	3.56795
003-007_T0_COL_LP_5p_N1__CGCGTTTGTAAAGTCA-1	TNKILC	6.79105
003-007_T0_COL_LP_5p_N1__TCAGCTCAGGCTAGAC-1	TNKILC	4.34545
003-007_T0_COL_LP_5p_N1__ATAGACCAGCGACGTA-1	TNKILC	6.11495
003-007_T0_COL_LP_5p_N1__ACGCCAGAGACATAAC-1	TNKILC	7.5825
003-007_T0_COL_LP_5p_N1__CGTCTACCAAGTCATC-1	TNKILC	5.7248
003-007_T0_COL_LP_5p_N1__AAAGCAAAGTGTACGG-1	TNKILC	4.71386
003-007_T0_COL_LP_5p_N1__AGAATAGAGTTGCAGG-1	TNKILC	3.44429
003-007_T0_COL_LP_5p_N1__GACTAACAGGATCGCA-1	TNKILC	7.5934
003-007_T0_COL_LP_5p_N1__AAGGCAGAGAGACTTA-1	TNKILC	7.49498
003-007_T0_COL_LP_5p_N1__GCGACCATCTTGAGGT-1	TNKILC	4.55598
003-007_T0_COL_LP_5p_N1__CGCTTCACACTTCTGC-1	TNKILC	6.94076
003-007_T0_COL_LP_5p_N1__TCAGCTCGTCATGCCG-1	TNKILC	4.18281
003-007_T0_COL_LP_5p_N1__GCTGCTTAGCCGATTT-1	TNKILC	5.76609
003-007_T0_COL_LP_5p_N1__AGAGCGATCCAAGTAC-1	TNKILC	5.61271
003-007_T0_COL_LP_5p_N1__AACACGTAGACACTAA-1	TNKILC	7.71084
003-007_T0_COL_LP_5p_N1__CTGCCTAGTAGCTGCC-1	TNKILC	9.00031
003-007_T0_COL_LP_5p_N1__TTGCGTCAGGAATCGC-1	TNKILC	8.78495
003-007_T0_COL_LP_5p_N1__TCTATTGCAGATAATG-1	TNKILC	5.93656
003-007_T0_COL_LP_5p_N1__TCTGAGAGTCTTGTCC-1	TNKILC	5.68928
003-007_T0_COL_LP_5p_N1__CACTCCATCTCCAGGG-1	TNKILC	8.60683
003-007_T0_COL_LP_5p_N1__CTCGTACTCATCTGTT-1	TNKILC	4.6056
003-007_T0_COL_LP_5p_N1__GATGAGGGTGAAATCA-1	TNKILC	7.11339
003-007_T0_COL_LP_5p_N1__GAGTCCGTCAGAGGTG-1	TNKILC	5.5174
003-007_T0_COL_LP_5p_N1__CACACTCGTCCAAGTT-1	TNKILC	5.54623
003-007_T0_COL_LP_5p_N1__CTGATAGGTTACGACT-1	TNKILC	7.07105
003-007_T0_COL_LP_5p_N1__TACGGGCTCGGTCTAA-1	TNKILC	6.66555
003-007_T0_COL_LP_5p_N1__TGGTTCCTCTTACCTA-1	TNKILC	6.73142
003-007_T0_COL_LP_5p_N1__CATATGGTCAATAAGG-1	TNKILC	1.19197
003-007_T0_COL_LP_5p_N1__CATGGCGGTAGAAAGG-1	TNKILC	5.18243
003-007_T0_COL_LP_5p_N1__CGAGCACTCATCATTC-1	TNKILC	9.54486
003-007_T0_COL_LP_5p_N1__CCGTTCAAGTCCGTAT-1	TNKILC	6.13221
003-007_T0_COL_LP_5p_N1__AATCCAGAGGTAGCTG-1	TNKILC	13.0232
003-007_T0_COL_LP_5p_N1__TAAGTGCAGAAGGACA-1	TNKILC	6.80086
003-007_T0_COL_LP_5p_N1__CGGCTAGCATAGGATA-1	TNKILC	8.09083
003-007_T0_COL_LP_5p_N1__CTACCCAGTGTTCTTT-1	TNKILC	7.37654
003-007_T0_COL_LP_5p_N1__CTAGTGACAGGGTATG-1	TNKILC	6.1871
003-007_T0_COL_LP_5p_N1__CTCACACTCGTTTAGG-1	TNKILC	7.29739
003-007_T0_COL_LP_5p_N1__AACTTTCAGATATACG-1	TNKILC	6.03595
003-007_T0_COL_LP_5p_N1__GTTAAGCGTCCGAAGA-1	TNKILC	6.60361
003-007_T0_COL_LP_5p_N1__ATTTCTGCAGCCTTGG-1	TNKILC	9.72808
003-007_T0_COL_LP_5p_N1__GACGTGCGTGTTAAGA-1	TNKILC	6.22141
003-007_T0_COL_LP_5p_N1__CGAACATAGAGATGAG-1	TNKILC	3.85576
003-007_T0_COL_LP_5p_N1__AGCAGCCGTGACTCAT-1	TNKILC	7.60506
003-007_T0_COL_LP_5p_N1__GATCGATAGTATCGAA-1	TNKILC	7.22801
003-007_T0_COL_LP_5p_N1__TACCTTAAGCGTGAAC-1	TNKILC	8.82241
003-007_T0_COL_LP_5p_N1__CACAGGCAGCGTAATA-1	TNKILC	8.70837
003-007_T0_COL_LP_5p_N1__GGATTACTCAACTCTT-1	TNKILC	6.4325
003-007_T0_COL_LP_5p_N1__GGACAAGTCTTAACCT-1	TNKILC	5.71098
003-007_T0_COL_LP_5p_N1__TTAGTTCTCGCGGATC-1	TNKILC	5.68586
003-007_T0_COL_LP_5p_N1__TATTACCCAAGGACAC-1	TNKILC	2.21737
003-007_T0_COL_LP_5p_N1__GCAGTTACATCACGAT-1	TNKILC	12.3654
003-007_T0_COL_LP_5p_N1__CTAATGGGTATGGTTC-1	TNKILC	9.8105
003-007_T0_COL_LP_5p_N1__TCATTACAGAAACGAG-1	TNKILC	5.86296
003-007_T0_COL_LP_5p_N1__ACTATCTGTAGCCTAT-1	TNKILC	3.99028
003-007_T0_COL_LP_5p_N1__GGGTCTGAGCCAGTAG-1	TNKILC	9.02223
003-007_T0_COL_LP_5p_N1__GGAATAAGTGGTTTCA-1	TNKILC	1.53155
003-007_T0_COL_LP_5p_N1__ATCCACCCATGCGCAC-1	TNKILC	7.54946
003-007_T0_COL_LP_5p_N1__GGTGAAGGTACCGCTG-1	TNKILC	3.75055
003-007_T0_COL_LP_5p_N1__GATCTAGTCGTAGGTT-1	TNKILC	6.96523
003-007_T0_COL_LP_5p_N1__TGGCCAGTCCTACAGA-1	TNKILC	5.81837
003-007_T0_COL_LP_5p_N1__CCGTGGAGTTAGATGA-1	TNKILC	6.11207
003-007_T0_COL_LP_5p_N1__CGGAGCTCAAAGCAAT-1	TNKILC	6.54574
003-007_T0_COL_LP_5p_N1__CGCTTCATCAACACTG-1	TNKILC	5.27582
003-007_T0_COL_LP_5p_N1__GAATGAACACAAGTAA-1	TNKILC	5.23084
003-007_T0_COL_LP_5p_N1__ATTACTCTCTTATCTG-1	TNKILC	6.26326
003-007_T0_COL_LP_5p_N1__CGAACATGTAACGCGA-1	TNKILC	7.01614
003-007_T0_COL_LP_5p_N1__GTCGTAATCGTGGTCG-1	TNKILC	8.32275
003-007_T0_COL_LP_5p_N1__CATCAGATCAAAGACA-1	TNKILC	6.53884
003-007_T0_COL_LP_5p_N1__ATCATCTAGAAGGTGA-1	TNKILC	2.903
003-007_T0_COL_LP_5p_N1__TTTGCGCTCAACGCTA-1	TNKILC	6.19948
003-007_T0_COL_LP_5p_N1__ACAGCTACATCACGAT-1	TNKILC	6.63563
003-007_T0_COL_LP_5p_N1__GTTCATTGTGGAAAGA-1	TNKILC	5.29607
003-007_T0_COL_LP_5p_N1__AACTCAGCACCCAGTG-1	TNKILC	9.86895
003-007_T0_COL_LP_5p_N1__CGACCTTAGCAGCGTA-1	TNKILC	4.30827
003-007_T0_COL_LP_5p_N1__AAATGCCGTCGAGATG-1	TNKILC	6.44508
003-007_T0_COL_LP_5p_N1__CATCGAAAGCAATATG-1	TNKILC	7.16244
003-007_T0_COL_LP_5p_N1__TACGGGCTCAGGTTCA-1	TNKILC	6.3508
003-007_T0_COL_LP_5p_N1__GCTTGAATCTTTAGGG-1	TNKILC	5.32032
003-007_T0_COL_LP_5p_N1__CGGTTAAGTTCCATGA-1	TNKILC	4.61241
003-007_T0_COL_LP_5p_N1__CGTGTCTGTTATCCGA-1	TNKILC	8.70727
003-007_T0_COL_LP_5p_N1__TCGAGGCCACTTCTGC-1	TNKILC	7.58218
003-007_T0_COL_LP_5p_N1__TACGGATCAGATGAGC-1	TNKILC	6.20238
003-007_T0_COL_LP_5p_N1__TGAGGGAAGTGGGATC-1	TNKILC	9.01039
003-007_T0_COL_LP_5p_N1__GGGATGATCATTATCC-1	TNKILC	10.7478
003-007_T0_COL_LP_5p_N1__CGTGAGCGTTAAAGAC-1	TNKILC	5.8438
003-007_T0_COL_LP_5p_N1__AGGGTGAAGAGACTAT-1	TNKILC	5.28781
003-007_T0_COL_LP_5p_N1__AGATCTGAGAGGGCTT-1	TNKILC	5.79631
003-007_T0_COL_LP_5p_N1__TATTACCCACAGACAG-1	TNKILC	5.3128
003-007_T0_COL_LP_5p_N1__GATGAAATCCTATTCA-1	TNKILC	6.26384
003-007_T0_COL_LP_5p_N1__AAGGAGCCAGATTGCT-1	TNKILC	9.21741
003-007_T0_COL_LP_5p_N1__GCAGCCACATGCCACG-1	TNKILC	5.91555
003-007_T0_COL_LP_5p_N1__CGGAGTCCAATAGCGG-1	TNKILC	5.36425
003-007_T0_COL_LP_5p_N1__TACCTTACACTACAGT-1	TNKILC	3.17823
003-007_T0_COL_LP_5p_N1__ACGAGCCTCTCGAGTA-1	TNKILC	3.01069
003-007_T0_COL_LP_5p_N1__ACTATCTAGAAACGAG-1	TNKILC	7.83901
003-007_T0_COL_LP_5p_N1__AGTCTTTTCCCGACTT-1	TNKILC	12.5628
003-007_T0_COL_LP_5p_N1__CTAAGACCAGTTAACC-1	TNKILC	4.56948
003-007_T0_COL_LP_5p_N1__GCTTGAACATTAGCCA-1	TNKILC	7.55644
003-007_T0_COL_LP_5p_N1__TTAGGCACACAGAGGT-1	TNKILC	7.29466
003-007_T0_COL_LP_5p_N1__TGTGTTTAGCAGCGTA-1	TNKILC	5.27999
003-007_T0_COL_LP_5p_N1__GCACTCTAGCTACCGC-1	TNKILC	2.06454
003-007_T0_COL_LP_5p_N1__AGTAGTCTCCCGGATG-1	TNKILC	8.18716
003-007_T0_COL_LP_5p_N1__CGTCTACCATAGACTC-1	TNKILC	0.20869
003-007_T0_COL_LP_5p_N1__GCGCAGTTCTCCGGTT-1	TNKILC	3.85386
003-007_T0_COL_LP_5p_N1__CAACTAGCACAGCCCA-1	TNKILC	6.84193
003-007_T0_COL_LP_5p_N1__CTACATTGTTATTCTC-1	TNKILC	8.87885
003-007_T0_COL_LP_5p_N1__ATGGGAGTCTGTGCAA-1	TNKILC	4.04622
003-007_T0_COL_LP_5p_N1__GACCTGGGTAGGCATG-1	TNKILC	6.45121
003-007_T0_COL_LP_5p_N1__ATGGGAGGTCGAACAG-1	TNKILC	5.35863
003-007_T0_COL_LP_5p_N1__GAACGGAGTATATCCG-1	TNKILC	4.31428
003-007_T0_COL_LP_5p_N1__GCTGGGTAGGTGTGGT-1	TNKILC	4.07969
003-007_T0_COL_LP_5p_N1__CGTCTACAGTTAGCGG-1	TNKILC	8.82301
003-007_T0_COL_LP_5p_N1__CACTCCATCTGTCTCG-1	TNKILC	8.14265
003-007_T0_COL_LP_5p_N1__CAACCAACATTTGCTT-1	TNKILC	8.37185
003-007_T0_COL_LP_5p_N1__TACAGTGCACTGTTAG-1	TNKILC	6.06386
003-007_T0_COL_LP_5p_N1__GATCGCGGTCGTGGCT-1	TNKILC	6.25959
003-007_T0_COL_LP_5p_N1__TTTCCTCCAGATAATG-1	TNKILC	4.16568
003-007_T0_COL_LP_5p_N1__TACACGACAAATACAG-1	TNKILC	6.03941
003-007_T0_COL_LP_5p_N1__TGCGTGGTCAAAGACA-1	TNKILC	8.24023
003-007_T0_COL_LP_5p_N1__TCAGCAACACTAGTAC-1	TNKILC	9.22795
003-007_T0_COL_LP_5p_N1__CTAACTTAGTCCAGGA-1	TNKILC	5.66104
003-007_T0_COL_LP_5p_N1__CAGAATCAGAGTGAGA-1	TNKILC	6.52103
003-007_T0_COL_LP_5p_N1__GGGCACTTCACTTATC-1	TNKILC	5.64595
003-007_T0_COL_LP_5p_N1__GTTCTCGAGGCACATG-1	TNKILC	5.354
003-007_T0_COL_LP_5p_N1__AGCAGCCCACAGGAGT-1	TNKILC	4.50496
003-007_T0_COL_LP_5p_N1__CCACTACGTTAGAACA-1	TNKILC	12.3611
003-007_T0_COL_LP_5p_N1__TAGTGGTCATACGCCG-1	TNKILC	7.46984
003-007_T0_COL_LP_5p_N1__GTCACAAGTTAGGGTG-1	TNKILC	9.19656
003-007_T0_COL_LP_5p_N1__AGGGAGTAGAGATGAG-1	TNKILC	9.65196
003-007_T0_COL_LP_5p_N1__AGATCTGGTGTTCTTT-1	TNKILC	5.13051
003-007_T0_COL_LP_5p_N1__TCTGGAAAGAAACGAG-1	TNKILC	9.10844
003-007_T0_COL_LP_5p_N1__GTAGTCAAGACTACAA-1	TNKILC	8.49747
003-007_T0_COL_LP_5p_N1__TGAAAGAGTAGAAGGA-1	TNKILC	9.23633
003-007_T0_COL_LP_5p_N1__CTAGTGACACTGTCGG-1	TNKILC	5.2201
003-007_T0_COL_LP_5p_N1__GCGAGAATCAGGTTCA-1	TNKILC	4.11448
003-007_T0_COL_LP_5p_N1__GTCACGGAGTGGGCTA-1	TNKILC	4.92052
003-007_T0_COL_LP_5p_N1__CGAGAAGCAGCTCGAC-1	TNKILC	8.78955
003-007_T0_COL_LP_5p_N1__AAGGTTCCATACTACG-1	TNKILC	5.29045
003-007_T0_COL_LP_5p_N1__CGTGTAACATACCATG-1	TNKILC	4.98735
003-007_T0_COL_LP_5p_N1__ACTGAACTCCTGCCAT-1	TNKILC	9.13619
003-007_T0_COL_LP_5p_N1__GTTCTCGAGGGCACTA-1	TNKILC	5.0272
003-007_T0_COL_LP_5p_N1__TCAACGAGTACAAGTA-1	TNKILC	7.24837
003-007_T0_COL_LP_5p_N1__ACTTACTCACTGAAGG-1	TNKILC	7.65175
003-007_T0_COL_LP_5p_N1__CGATCGGTCGGAGGTA-1	TNKILC	5.39624
003-007_T0_COL_LP_5p_N1__TGATTTCTCACCGTAA-1	TNKILC	4.5234
003-007_T0_COL_LP_5p_N1__AACTCAGGTAGAAAGG-1	TNKILC	4.43557
003-007_T0_COL_LP_5p_N1__CGTGTCTAGCTAAGAT-1	TNKILC	3.99707
003-007_T0_COL_LP_5p_N1__TTAGTTCAGACTAGAT-1	TNKILC	4.9539
003-007_T0_COL_LP_5p_N1__TAAACCGTCTGATACG-1	TNKILC	3.81693
003-007_T0_COL_LP_5p_N1__TTCTCAATCAGGCCCA-1	TNKILC	10.6224
003-007_T0_COL_LP_5p_N1__AGGTCCGCAATGGATA-1	TNKILC	7.25943
003-007_T0_COL_LP_5p_N1__AACCGCGCATTTCACT-1	TNKILC	4.09645
003-007_T0_COL_LP_5p_N1__CATCAGAAGCTAGTGG-1	TNKILC	6.25878
003-007_T0_COL_LP_5p_N1__TAAACCGCATGAGCGA-1	TNKILC	4.53238
003-007_T0_COL_LP_5p_N1__GAGTCCGGTTAAGGGC-1	TNKILC	13.3695
003-007_T0_COL_LP_5p_N1__TACGGGCGTACCATCA-1	TNKILC	7.7668
003-007_T0_COL_LP_5p_N1__ATTGGACAGACGCTTT-1	TNKILC	7.81527
003-007_T0_COL_LP_5p_N1__CAGCTGGGTCCGAATT-1	TNKILC	5.31425
003-007_T0_COL_LP_5p_N1__CCTTTCTCACTATCTT-1	TNKILC	6.59329
003-007_T0_COL_LP_5p_N1__AGATTGCTCAACCATG-1	TNKILC	4.72823
003-007_T0_COL_LP_5p_N1__ACGAGCCTCACCCGAG-1	TNKILC	8.434
003-007_T0_COL_LP_5p_N1__TGCGTGGAGGCGTACA-1	TNKILC	12.9742
003-007_T0_COL_LP_5p_N1__TCGGGACTCCCTCTTT-1	TNKILC	11.0248
003-007_T0_COL_LP_5p_N1__TGCCCATGTCTCTCGT-1	TNKILC	6.09706
003-007_T0_COL_LP_5p_N1__CATATTCCAGGATTGG-1	TNKILC	9.05384
003-007_T0_COL_LP_5p_N1__TCTGGAAGTCAAAGAT-1	TNKILC	8.68266
003-007_T0_COL_LP_5p_N1__CGTAGCGGTAGCGATG-1	TNKILC	6.56223
003-007_T0_COL_LP_5p_N1__TGCACCTCAATGGAAT-1	TNKILC	5.93937
003-007_T0_COL_LP_5p_N1__GTGGGTCCAGGAACGT-1	TNKILC	8.02618
003-007_T0_COL_LP_5p_N1__GAAGCAGAGTACGCCC-1	TNKILC	2.71663
003-007_T0_COL_LP_5p_N1__GCGCGATCACTGAAGG-1	TNKILC	5.57688
003-007_T0_COL_LP_5p_N1__ATCCGAAGTCTTTCAT-1	TNKILC	5.27798
003-007_T0_COL_LP_5p_N1__CCACCTATCGTTACGA-1	TNKILC	5.04148
003-007_T0_COL_LP_5p_N1__ACGAGGATCCGTACAA-1	TNKILC	1.79475
003-007_T0_COL_LP_5p_N1__CCTTCGACAGCCTATA-1	TNKILC	7.69152
003-007_T0_COL_LP_5p_N1__TCTCTAATCGTCACGG-1	TNKILC	8.11863
003-007_T0_COL_LP_5p_N1__GATCTAGCACAGCCCA-1	TNKILC	6.04604
003-007_T0_COL_LP_5p_N1__GTCTTCGGTGTTCGAT-1	TNKILC	0.513186
003-007_T0_COL_LP_5p_N1__GTAACTGAGGCTACGA-1	TNKILC	5.11814
003-007_T0_COL_LP_5p_N1__TGTGGTAAGGACTGGT-1	TNKILC	5.08795
003-007_T0_COL_LP_5p_N1__GAAGCAGGTACTTCTT-1	TNKILC	6.06222
003-007_T0_COL_LP_5p_N1__GAATAAGTCAATAAGG-1	TNKILC	2.3853
003-007_T0_COL_LP_5p_N1__CTCGTCAAGTGTGGCA-1	TNKILC	6.62197
003-007_T0_COL_LP_5p_N1__AAGACCTGTGAGTGAC-1	TNKILC	6.55711
003-007_T0_COL_LP_5p_N1__GGGATGAAGGAGTAGA-1	TNKILC	6.6009
003-007_T0_COL_LP_5p_N1__CTACACCGTAATTGGA-1	TNKILC	5.57477
003-007_T0_COL_LP_5p_N1__GATCTAGCACCAGCAC-1	TNKILC	5.85949
003-007_T0_COL_LP_5p_N1__GAAACTCAGTAGGCCA-1	TNKILC	5.80041
003-007_T0_COL_LP_5p_N1__CTAATGGGTCCTGCTT-1	TNKILC	8.30781
003-007_T0_COL_LP_5p_N1__AGTGTCAAGGAATTAC-1	TNKILC	6.74918
003-007_T0_COL_LP_5p_N1__CCAGCGATCCCTTGCA-1	TNKILC	3.49006
003-007_T0_COL_LP_5p_N1__AACGTTGGTCACCTAA-1	TNKILC	4.64464
003-007_T0_COL_LP_5p_N1__CTGTGCTTCTTGACGA-1	TNKILC	5.00684
003-007_T0_COL_LP_5p_N1__CAGCTAAAGCTCCTTC-1	TNKILC	9.41052
003-007_T0_COL_LP_5p_N1__ACCTTTACATTAACCG-1	TNKILC	5.46652
003-007_T0_COL_LP_5p_N1__TAGAGCTGTTTAAGCC-1	TNKILC	6.87671
003-007_T0_COL_LP_5p_N1__ACGATACTCTGCGGCA-1	TNKILC	6.45983
003-007_T0_COL_LP_5p_N1__GGAACTTAGTTGAGTA-1	TNKILC	0.936376
003-007_T0_COL_LP_5p_N1__AAACCTGCACCAGTTA-1	TNKILC	5.42941
003-007_T0_COL_LP_5p_N1__TACTTACAGACGCTTT-1	TNKILC	5.45697
003-007_T0_COL_LP_5p_N1__AGCATACGTCTTTCAT-1	TNKILC	7.03727
003-007_T0_COL_LP_5p_N1__TTTGGTTTCCTATTCA-1	TNKILC	6.05479
003-007_T0_COL_LP_5p_N1__TTCTCAAGTGCACGAA-1	TNKILC	5.99127
003-007_T0_COL_LP_5p_N1__GGGAATGGTAGCCTAT-1	TNKILC	4.76895
003-007_T0_COL_LP_5p_N1__GTAACTGCACCTCGGA-1	TNKILC	5.12658
003-007_T0_COL_LP_5p_N1__ACGCCAGCACGAAAGC-1	TNKILC	4.30632
003-007_T0_COL_LP_5p_N1__ATCTGCCAGGAGTTGC-1	TNKILC	3.50729
003-007_T0_COL_LP_5p_N1__GTCTCGTCACACCGCA-1	TNKILC	8.22523
003-007_T0_COL_LP_5p_N1__TCGCGAGCAACGATCT-1	TNKILC	6.54377
003-007_T0_COL_LP_5p_N1__TACCTTACATCCTAGA-1	TNKILC	5.9709
003-007_T0_COL_LP_5p_N1__TTAGTTCTCTCCCTGA-1	TNKILC	5.37139
003-007_T0_COL_LP_5p_N1__CAGCATAAGTACGTAA-1	TNKILC	5.56237
003-007_T0_COL_LP_5p_N1__TAAACCGTCCTCGCAT-1	TNKILC	6.88254
003-007_T0_COL_LP_5p_N1__CGTAGCGGTTACGTCA-1	TNKILC	7.47182
003-007_T0_COL_LP_5p_N1__CTCGGAGCATGAACCT-1	TNKILC	9.53209
003-007_T0_COL_LP_5p_N1__CTACGTCAGACAAAGG-1	TNKILC	3.6975
003-007_T0_COL_LP_5p_N1__TGATTTCTCGGAGCAA-1	TNKILC	4.99677
003-007_T0_COL_LP_5p_N1__CGATTGACACGGACAA-1	TNKILC	6.21963
003-007_T0_COL_LP_5p_N1__TACTCATTCTACCTGC-1	TNKILC	6.20643
003-007_T0_COL_LP_5p_N1__CACACAACACATAACC-1	TNKILC	7.26492
003-007_T0_COL_LP_5p_N1__ATCACGAGTGTGCCTG-1	TNKILC	10.6989
003-007_T0_COL_LP_5p_N1__CGTTCTGGTCAACATC-1	TNKILC	3.74583
003-007_T0_COL_LP_5p_N1__CTCTGGTTCAATCACG-1	TNKILC	9.23775
003-007_T0_COL_LP_5p_N1__GTTTCTACATTAGCCA-1	TNKILC	5.17095
003-007_T0_COL_LP_5p_N1__GTGCAGCGTGGCCCTA-1	TNKILC	4.60522
003-007_T0_COL_LP_5p_N1__CTAAGACTCACCGTAA-1	TNKILC	4.82029
003-007_T0_COL_LP_5p_N1__ATCACGAGTGCGAAAC-1	TNKILC	5.10887
003-007_T0_COL_LP_5p_N1__GGGTCTGAGGTGATTA-1	TNKILC	4.42581
003-007_T0_COL_LP_5p_N1__TTAGTTCCAGTAAGCG-1	TNKILC	4.53352
003-007_T0_COL_LP_5p_N1__GACGTTAGTCAATACC-1	TNKILC	10.1763
003-007_T0_COL_LP_5p_N1__AGGGAGTAGAGGTTAT-1	TNKILC	8.69483
003-007_T0_COL_LP_5p_N1__CCTTCCCAGCAACGGT-1	TNKILC	6.85635
003-007_T0_COL_LP_5p_N1__TACGGTACACCACGTG-1	TNKILC	10.3085
003-007_T0_COL_LP_5p_N1__CTAATGGAGCACACAG-1	TNKILC	10.2922
003-007_T0_COL_LP_5p_N1__CACAGTATCACTCTTA-1	TNKILC	3.99369
003-007_T0_COL_LP_5p_N1__TGTGGTAGTAGAAAGG-1	TNKILC	4.4336
003-007_T0_COL_LP_5p_N1__TCACGAAGTATATCCG-1	TNKILC	2.38482
003-007_T0_COL_LP_5p_N1__GCTCCTAAGAGTACCG-1	TNKILC	5.59719
003-007_T0_COL_LP_5p_N1__GCAGTTAGTTAAGATG-1	TNKILC	6.42366
003-007_T0_COL_LP_5p_N1__AAGGAGCAGATGTCGG-1	TNKILC	4.00602
003-007_T0_COL_LP_5p_N1__TTAGTTCAGTCGATAA-1	TNKILC	3.56028
003-007_T0_COL_LP_5p_N1__TCGGGACCATCCTAGA-1	TNKILC	8.31861
003-007_T0_COL_LP_5p_N1__GCGCCAAAGCCCGAAA-1	TNKILC	5.83353
003-007_T0_COL_LP_5p_N1__TGCGCAGGTTCCGGCA-1	TNKILC	10.531
003-007_T0_COL_LP_5p_N1__CTCGTACTCTTGCAAG-1	TNKILC	3.90166
003-007_T0_COL_LP_5p_N1__GCACTCTGTCCAGTAT-1	TNKILC	1.5056
003-007_T0_COL_LP_5p_N1__ATCATCTGTGCAGGTA-1	TNKILC	4.6804
003-007_T0_COL_LP_5p_N1__CGGCTAGAGTCCTCCT-1	TNKILC	6.16501
003-007_T0_COL_LP_5p_N1__CGTTGGGGTATATGGA-1	TNKILC	3.60584
003-007_T0_COL_LP_5p_N1__CTAACTTGTGTGAAAT-1	TNKILC	2.41687
003-007_T0_COL_LP_5p_N1__CGACTTCGTAGCGCTC-1	TNKILC	3.45276
003-007_T0_COL_LP_5p_N1__GGGTTGCCACAGGCCT-1	TNKILC	6.18827
003-007_T0_COL_LP_5p_N1__AGCATACAGTGGTAAT-1	TNKILC	2.71062
003-007_T0_COL_LP_5p_N1__ATAACGCAGTGCCAGA-1	TNKILC	2.31
003-007_T0_COL_LP_5p_N1__TGAGAGGCAATGAATG-1	TNKILC	3.9525
003-007_T0_COL_LP_5p_N1__CCTAGCTCAGTCAGAG-1	TNKILC	6.66525
003-007_T0_COL_LP_5p_N1__TAAACCGCAAAGAATC-1	TNKILC	4.4619
003-007_T0_COL_LP_5p_N1__CAGCTGGAGAGGTTGC-1	TNKILC	6.78872
003-007_T0_COL_LP_5p_N1__ACACCCTCAATCTACG-1	TNKILC	2.8645
003-007_T0_COL_LP_5p_N1__CGTTCTGAGAAACCTA-1	TNKILC	4.16539
003-007_T0_COL_LP_5p_N1__TTCGGTCTCAGGTTCA-1	TNKILC	3.8002
003-007_T0_COL_LP_5p_N1__CTCAGAATCGATCCCT-1	TNKILC	6.49292
003-007_T0_COL_LP_5p_N1__CCGGTAGCACCCAGTG-1	TNKILC	5.62804
003-007_T0_COL_LP_5p_N1__CGATCGGCACCACGTG-1	TNKILC	6.87088
003-007_T0_COL_LP_5p_N1__ACATCAGGTACCGAGA-1	TNKILC	6.4507
003-007_T0_COL_LP_5p_N1__GGTGCGTCAACACCTA-1	TNKILC	4.94987
003-007_T0_COL_LP_5p_N1__GAACATCGTTCCCGAG-1	TNKILC	5.10052
003-007_T0_COL_LP_5p_N1__TACCTATCATACGCTA-1	TNKILC	6.93128
003-007_T0_COL_LP_5p_N1__GAAGCAGAGCTGCCCA-1	TNKILC	4.62987
003-007_T0_COL_LP_5p_N1__GGTGAAGTCGTTACGA-1	TNKILC	5.60519
003-007_T0_COL_LP_5p_N1__TCAACGATCCATGAGT-1	TNKILC	10.7249
003-007_T0_COL_LP_5p_N1__AGTAGTCGTCATCCCT-1	TNKILC	7.30507
003-007_T0_COL_LP_5p_N1__GGTGAAGGTCGCGGTT-1	TNKILC	6.4907
003-007_T0_COL_LP_5p_N1__CTAGTGAGTCTCCACT-1	TNKILC	6.3365
003-007_T0_COL_LP_5p_N1__ATTCTACGTGTGGTTT-1	TNKILC	10.6462
003-007_T0_COL_LP_5p_N1__GGGTCTGTCAGTGCAT-1	TNKILC	5.11811
003-007_T0_COL_LP_5p_N1__CACAGTAAGGATATAC-1	TNKILC	5.95358
003-007_T0_COL_LP_5p_N1__AGAGTGGCAATTCCTT-1	TNKILC	6.64457
003-007_T0_COL_LP_5p_N1__TCACGAAGTAATTGGA-1	TNKILC	6.57461
003-007_T0_COL_LP_5p_N1__GGGTCTGCAATCGGTT-1	TNKILC	4.98889
003-007_T0_COL_LP_5p_N1__GGAAAGCAGCAGATCG-1	TNKILC	5.73277
003-007_T0_COL_LP_5p_N1__CAGATCACATTTGCTT-1	TNKILC	4.32918
003-007_T0_COL_LP_5p_N1__AGCTCCTCAAGAGGCT-1	TNKILC	5.08774
003-007_T0_COL_LP_5p_N1__TATCAGGCAGCGTTCG-1	TNKILC	6.48143
003-007_T0_COL_LP_5p_N1__TGGCGCACACAAGACG-1	TNKILC	7.69075
003-007_T0_COL_LP_5p_N1__CTCGAAAAGTGGGTTG-1	TNKILC	3.23443
003-007_T0_COL_LP_5p_N1__GTGAAGGTCTCTAGGA-1	TNKILC	8.23945
003-007_T0_COL_LP_5p_N1__GAAATGAAGGTGTGGT-1	TNKILC	2.30171
003-007_T0_COL_LP_5p_N1__TGACTTTGTCACTGGC-1	TNKILC	8.3614
003-007_T0_COL_LP_5p_N1__TGCACCTGTCAGAAGC-1	TNKILC	2.95033
003-007_T0_COL_LP_5p_N1__CCTTCCCTCACCATAG-1	TNKILC	2.5986
003-007_T0_COL_LP_5p_N1__ACTTGTTCAGATAATG-1	TNKILC	6.30357
003-007_T0_COL_LP_5p_N1__AAGGCAGAGTACGACG-1	TNKILC	4.68193
003-007_T0_COL_LP_5p_N1__CCAGCGAGTTAAGATG-1	TNKILC	6.71382
003-007_T0_COL_LP_5p_N1__AGGGATGTCGCTAGCG-1	TNKILC	6.66727
003-007_T0_COL_LP_5p_N1__TGACTAGTCCATTCTA-1	TNKILC	7.03326
003-007_T0_COL_LP_5p_N1__GTAACGTCAGGATTGG-1	TNKILC	9.46712
003-007_T0_COL_LP_5p_N1__ACACCCTTCTTAACCT-1	TNKILC	5.49137
003-007_T0_COL_LP_5p_N1__CACAGGCCATTACCTT-1	TNKILC	2.19063
003-007_T0_COL_LP_5p_N1__CAGCCGAAGTGAAGTT-1	TNKILC	2.29438
003-007_T0_COL_LP_5p_N1__GATTCAGAGTACGACG-1	TNKILC	4.30224
003-007_T0_COL_LP_5p_N1__GACGGCTTCCGTACAA-1	TNKILC	3.68886
003-007_T0_COL_LP_5p_N1__GAAATGACAAAGGTGC-1	TNKILC	10.5815
003-007_T0_COL_LP_5p_N1__CGTAGCGCATGGTCAT-1	TNKILC	7.02814
003-007_T0_COL_LP_5p_N1__AGCATACTCCTTAATC-1	TNKILC	7.4942
003-007_T0_COL_LP_5p_N1__CTCCTAGAGCACACAG-1	TNKILC	6.17871
003-007_T0_COL_LP_5p_N1__CACCAGGTCTTGCAAG-1	TNKILC	9.89823
003-007_T0_COL_LP_5p_N1__TCACAAGTCGTATCAG-1	TNKILC	8.69655
003-007_T0_COL_LP_5p_N1__AAATGCCTCAGATAAG-1	TNKILC	5.36153
003-007_T0_COL_LP_5p_N1__GCACTCTCACTGTCGG-1	TNKILC	5.98936
003-007_T0_COL_LP_5p_N1__CGCTATCGTCCTCTTG-1	TNKILC	3.36183
003-007_T0_COL_LP_5p_N1__ACCTTTACAATGTTGC-1	TNKILC	7.1196
003-007_T0_COL_LP_5p_N1__GATCGATAGGCCATAG-1	TNKILC	7.02817
003-007_T0_COL_LP_5p_N1__ACTGCTCCAACGATCT-1	TNKILC	6.78272
003-007_T0_COL_LP_5p_N1__GTCATTTTCGTTACGA-1	TNKILC	6.11858
003-007_T0_COL_LP_5p_N1__GTGAAGGAGGCCCTCA-1	TNKILC	9.08643
003-007_T0_COL_LP_5p_N1__TCAGGTAGTGCCTTGG-1	TNKILC	7.30413
003-007_T0_COL_LP_5p_N1__CCACTACTCATCTGCC-1	TNKILC	8.99128
003-007_T0_COL_LP_5p_N1__GAGTCCGGTTGATTGC-1	TNKILC	7.3565
003-007_T0_COL_LP_5p_N1__TACAGTGGTTTGTTGG-1	TNKILC	4.46075
003-007_T0_COL_LP_5p_N1__TCTGAGAGTCGAGATG-1	TNKILC	9.15849
003-007_T0_COL_LP_5p_N1__ACTGATGTCTCGCTTG-1	TNKILC	5.60262
003-007_T0_COL_LP_5p_N1__GGACAGAGTCTGATCA-1	TNKILC	6.44974
003-007_T0_COL_LP_5p_N1__GCAGCCAGTTCCATGA-1	TNKILC	6.69034
003-007_T0_COL_LP_5p_N1__TTTACTGGTCCTGCTT-1	TNKILC	4.55731
003-007_T0_COL_LP_5p_N1__ACGGGCTCAGGTCCAC-1	TNKILC	6.55048
003-007_T0_COL_LP_5p_N1__ACGGCCACACTAGTAC-1	TNKILC	4.54273
003-007_T0_COL_LP_5p_N1__TCATTTGAGGCATTGG-1	TNKILC	4.93856
003-007_T0_COL_LP_5p_N1__CGTTAGATCACGACTA-1	TNKILC	4.59497
003-007_T0_COL_LP_5p_N1__TCTGGAACAGCTTCGG-1	TNKILC	8.17754
003-007_T0_COL_LP_5p_N1__GGGATGAAGATCCGAG-1	TNKILC	7.9095
003-007_T0_COL_LP_5p_N1__GAGTCCGAGCAATCTC-1	TNKILC	8.51015
003-007_T0_COL_LP_5p_N1__GGACAGAAGGATATAC-1	TNKILC	4.24051
003-007_T0_COL_LP_5p_N1__CTCGAGGGTCGATTGT-1	TNKILC	3.30917
003-007_T0_COL_LP_5p_N1__TATCTCACAATGGAAT-1	TNKILC	6.49958
003-007_T0_COL_LP_5p_N1__GACGTTAGTAAGTTCC-1	TNKILC	5.96178
003-007_T0_COL_LP_5p_N1__CGTGTCTAGCACAGGT-1	TNKILC	2.7782
003-007_T0_COL_LP_5p_N1__ACTGATGTCAGCCTAA-1	TNKILC	2.66985
003-007_T0_COL_LP_5p_N1__TAGTGGTTCAACGGCC-1	TNKILC	0.69365
003-007_T0_COL_LP_5p_N1__TTAGGACAGACGCACA-1	TNKILC	5.27531
003-007_T0_COL_LP_5p_N1__TCAATCTAGTGTCCAT-1	TNKILC	3.96699
003-007_T0_COL_LP_5p_N1__TATCTCACAAAGCAAT-1	TNKILC	8.73543
003-007_T0_COL_LP_5p_N1__CTAGAGTGTCAGGACA-1	TNKILC	8.34458
003-007_T0_COL_LP_5p_N1__TTAGGACGTAAGTGGC-1	TNKILC	3.3577
003-007_T0_COL_LP_5p_N1__TGCTACCAGCCACTAT-1	TNKILC	2.44048
003-007_T0_COL_LP_5p_N1__CAAGATCCATTACCTT-1	TNKILC	6.56298
003-007_T0_COL_LP_5p_N1__CTGATAGGTGTTTGGT-1	TNKILC	8.49776
003-007_T0_COL_LP_5p_N1__CATATTCCATATGCTG-1	TNKILC	8.64858
003-007_T0_COL_LP_5p_N1__CGGACACGTTGTCGCG-1	TNKILC	6.73606
003-007_T0_COL_LP_5p_N1__CAGCGACCACATGTGT-1	TNKILC	5.14636
003-007_T0_COL_LP_5p_N1__ACACCAACATTCCTGC-1	TNKILC	3.47694
003-007_T0_COL_LP_5p_N1__GATCGTAAGCGAGAAA-1	TNKILC	11.1927
003-007_T0_COL_LP_5p_N1__GTACTTTTCTCCCTGA-1	TNKILC	0.73787
003-007_T0_COL_LP_5p_N1__CATGGCGGTTCAGCGC-1	TNKILC	4.88904
003-007_T0_COL_LP_5p_N1__GCAATCAGTCGAGATG-1	TNKILC	6.64674
003-007_T0_COL_LP_5p_N1__CGTCCATAGAGGTTGC-1	TNKILC	9.0907
003-007_T0_COL_LP_5p_N1__GTACTTTTCTTGCCGT-1	TNKILC	7.54892
003-007_T0_COL_LP_5p_N1__CTGTGCTGTTTGACAC-1	TNKILC	7.00591
003-007_T0_COL_LP_5p_N1__GGACATTGTGTGTGCC-1	TNKILC	10.1837
003-007_T0_COL_LP_5p_N1__ATTACTCGTGATGTGG-1	TNKILC	6.66543
003-007_T0_COL_LP_5p_N1__ATTGGACCAGGCAGTA-1	TNKILC	3.51316
003-007_T0_COL_LP_5p_N1__ACGCAGCTCAAGAAGT-1	TNKILC	2.4606
003-007_T0_COL_LP_5p_N1__TCGGTAACATGGATGG-1	TNKILC	4.43764
003-007_T0_COL_LP_5p_N1__TCCCGATAGAAACGCC-1	TNKILC	6.77456
003-007_T0_COL_LP_5p_N1__TTAGTTCGTTCCACGG-1	TNKILC	5.10496
003-007_T0_COL_LP_5p_N1__GATCGTATCGTTTAGG-1	TNKILC	4.94937
003-007_T0_COL_LP_5p_N1__TGGACGCAGTGTACGG-1	TNKILC	8.08873
003-007_T0_COL_LP_5p_N1__TGACAACCAGAGTGTG-1	TNKILC	6.12029
003-007_T0_COL_LP_5p_N1__GGATTACAGAGCTTCT-1	TNKILC	7.92388
003-007_T0_COL_LP_5p_N1__CGATGTATCTGGCGTG-1	TNKILC	6.55514
003-007_T0_COL_LP_5p_N1__GCGCGATAGTGTACTC-1	TNKILC	8.56731
003-007_T0_COL_LP_5p_N1__TCTATTGTCCAGATCA-1	TNKILC	3.0485
003-007_T0_COL_LP_5p_N1__GATTCAGTCACAAACC-1	TNKILC	4.15889
003-007_T0_COL_LP_5p_N1__CCTCTGACACAGTCGC-1	TNKILC	7.85442
003-007_T0_COL_LP_5p_N1__AAACGGGCAAGGTTTC-1	TNKILC	5.94949
003-007_T0_COL_LP_5p_N1__CTGTGCTGTTCGTTGA-1	TNKILC	4.08296
003-007_T0_COL_LP_5p_N1__GGAACTTCATAAGACA-1	TNKILC	7.56401
003-007_T0_COL_LP_5p_N1__GTGCATACACCGCTAG-1	TNKILC	2.89743
003-007_T0_COL_LP_5p_N1__CTTGGCTCAGTGGAGT-1	TNKILC	3.51462
003-007_T0_COL_LP_5p_N1__CTACACCTCTAGCACA-1	TNKILC	3.18331
003-007_T0_COL_LP_5p_N1__CAACCAAGTACCGCTG-1	TNKILC	7.25616
003-007_T0_COL_LP_5p_N1__GGACAAGGTCGCTTTC-1	TNKILC	7.11627
003-007_T0_COL_LP_5p_N1__CATGGCGCAGCCTATA-1	TNKILC	4.30733
003-007_T0_COL_LP_5p_N1__CTTCTCTGTCAGAAGC-1	TNKILC	11.6071
003-007_T0_COL_LP_5p_N1__AGGTCATCAATCGAAA-1	TNKILC	6.85264
003-007_T0_COL_LP_5p_N1__CCACCTACACACAGAG-1	TNKILC	2.99535
003-007_T0_COL_LP_5p_N1__TGACGGCCAATGAATG-1	TNKILC	6.52359
003-007_T0_COL_LP_5p_N1__AATCCAGGTATGCTTG-1	TNKILC	7.03422
003-007_T0_COL_LP_5p_N1__AAGGTTCGTGATAAAC-1	TNKILC	3.88149
003-007_T0_COL_LP_5p_N1__CACCAGGAGAACTGTA-1	TNKILC	6.89993
003-007_T0_COL_LP_5p_N1__AGCAGCCGTTCGCGAC-1	TNKILC	3.19977
003-007_T0_COL_LP_5p_N1__ATTACTCAGACCTAGG-1	TNKILC	5.50256
003-007_T0_COL_LP_5p_N1__TTCTCAAGTAGCTTGT-1	TNKILC	4.82372
003-007_T0_COL_LP_5p_N1__AAGGTTCGTCTGCCAG-1	TNKILC	4.77511
003-007_T0_COL_LP_5p_N1__AGCTCTCGTCGCTTCT-1	TNKILC	2.48364
003-007_T0_COL_LP_5p_N1__TGGCCAGCAAGTAGTA-1	TNKILC	5.22067
003-007_T0_COL_LP_5p_N1__TGACGGCAGCCTATGT-1	TNKILC	6.83702
003-007_T0_COL_LP_5p_N1__CGTGAGCAGCGTGAAC-1	TNKILC	7.89493
003-007_T0_COL_LP_5p_N1__CATCAGAAGCCACGTC-1	TNKILC	3.8478
003-007_T0_COL_LP_5p_N1__ACGCCAGAGAACTCGG-1	TNKILC	5.06991
003-007_T0_COL_LP_5p_N1__AGTGGGACAGTACACT-1	TNKILC	6.45533
003-007_T0_COL_LP_5p_N1__CAACCAAAGCTGCGAA-1	TNKILC	8.67714
003-007_T0_COL_LP_5p_N1__AGTAGTCTCCGAGCCA-1	TNKILC	6.55956
003-007_T0_COL_LP_5p_N1__AGCCTAATCACCTTAT-1	TNKILC	5.02801
003-007_T0_COL_LP_5p_N1__GCCAAATGTAAACCTC-1	TNKILC	6.7607
003-007_T0_COL_LP_5p_N1__ACTGTCCCACCTCGTT-1	TNKILC	3.09155
003-007_T0_COL_LP_5p_N1__ACTGCTCCAACTGGCC-1	TNKILC	4.96404
003-007_T0_COL_LP_5p_N1__GGAAAGCCACTGTCGG-1	TNKILC	7.16834
003-007_T0_COL_LP_5p_N1__TACGGATCATGTTGAC-1	TNKILC	4.16293
003-007_T0_COL_LP_5p_N1__CAGAGAGTCCTTCAAT-1	TNKILC	8.65946
003-007_T0_COL_LP_5p_N1__CACATAGGTGAGGGAG-1	TNKILC	7.40166
003-007_T0_COL_LP_5p_N1__CAGTCCTGTGCAGACA-1	TNKILC	2.96147
003-007_T0_COL_LP_5p_N1__CGTCACTAGAAGCCCA-1	TNKILC	11.1794
003-007_T0_COL_LP_5p_N1__CTCACACGTAAGAGGA-1	TNKILC	8.34131
003-007_T0_COL_LP_5p_N1__CGGCTAGAGCTAAACA-1	TNKILC	4.67782
003-007_T0_COL_LP_5p_N1__GGCTCGAGTGTTTGGT-1	TNKILC	5.62889
003-007_T0_COL_LP_5p_N1__GTCATTTTCGCCAGCA-1	TNKILC	5.55224
003-007_T0_COL_LP_5p_N1__CAGAATCCATAACCTG-1	TNKILC	8.69933
003-007_T0_COL_LP_5p_N1__TTGGCAAAGTACATGA-1	TNKILC	6.36653
003-007_T0_COL_LP_5p_N1__ACTTACTTCGTGGTCG-1	TNKILC	5.71127
003-007_T0_COL_LP_5p_N1__CGGACACCACATAACC-1	TNKILC	8.22554
003-007_T0_COL_LP_5p_N1__TGACAACCAGACAGGT-1	TNKILC	5.07954
003-007_T0_COL_LP_5p_N1__TACGGTAGTCTGCCAG-1	TNKILC	3.69625
003-007_T0_COL_LP_5p_N1__GCACATAAGATAGTCA-1	TNKILC	2.30297
003-007_T0_COL_LP_5p_N1__CAACTAGCAGGTCTCG-1	TNKILC	2.59938
003-007_T0_COL_LP_5p_N1__ATGCGATCAAGTCTGT-1	TNKILC	6.2598
003-007_T0_COL_LP_5p_N1__TAGGCATCATCACCCT-1	TNKILC	8.71936
003-007_T0_COL_LP_5p_N1__ACGATACCATTCACTT-1	TNKILC	3.68112
003-007_T0_COL_LP_5p_N1__CCGTTCATCGTTACGA-1	TNKILC	5.1449
003-007_T0_COL_LP_5p_N1__GGCGACTTCTTGCCGT-1	TNKILC	4.59584
003-007_T0_COL_LP_5p_N1__AGCCTAATCTGCAGTA-1	TNKILC	4.45038
003-007_T0_COL_LP_5p_N1__CACTCCAGTATATCCG-1	TNKILC	5.42631
003-007_T0_COL_LP_5p_N1__GTCAAGTAGGCGTACA-1	TNKILC	5.78932
003-007_T0_COL_LP_5p_N1__GATCAGTTCCGCAGTG-1	TNKILC	4.72387
003-007_T0_COL_LP_5p_N1__CTAAGACGTAGCGCAA-1	TNKILC	8.55659
003-007_T0_COL_LP_5p_N1__GGGTCTGTCGGTGTTA-1	TNKILC	5.23906
003-007_T0_COL_LP_5p_N1__GACTACAAGAAGGACA-1	TNKILC	6.79891
003-007_T0_COL_LP_5p_N1__TGTGTTTAGGCTAGCA-1	TNKILC	4.77175
003-007_T0_COL_LP_5p_N1__TGAGCCGAGTGCGTGA-1	TNKILC	2.85887
003-007_T0_COL_LP_5p_N1__GCCTCTATCCACGTTC-1	TNKILC	6.06299
003-007_T0_COL_LP_5p_N1__TGATTTCCAGATCTGT-1	TNKILC	7.91647
003-007_T0_COL_LP_5p_N1__AGAGCGACACAGACTT-1	TNKILC	7.76015
003-007_T0_COL_LP_5p_N1__TAAACCGTCTCCGGTT-1	TNKILC	2.8572
003-007_T0_COL_LP_5p_N1__CTAACTTTCAGAAATG-1	TNKILC	8.86215
003-007_T0_COL_LP_5p_N1__CCTAGCTGTAAACCTC-1	TNKILC	4.33283
003-007_T0_COL_LP_5p_N1__AGAATAGAGCACACAG-1	TNKILC	3.93387
003-007_T0_COL_LP_5p_N1__GGCTCGATCAGCACAT-1	TNKILC	3.56856
003-007_T0_COL_LP_5p_N1__TTCGAAGCACGGTAGA-1	TNKILC	8.63332
003-007_T0_COL_LP_5p_N1__AGTAGTCTCTCTGCTG-1	TNKILC	3.17129
003-007_T0_COL_LP_5p_N1__GTTCATTAGTACGTAA-1	TNKILC	5.4468
003-007_T0_COL_LP_5p_N1__GTGCAGCAGTGACATA-1	TNKILC	4.68151
003-007_T0_COL_LP_5p_N1__GTTAAGCCAGTCGTGC-1	TNKILC	5.88522
003-007_T0_COL_LP_5p_N1__TATCAGGTCCTCAATT-1	TNKILC	7.01428
003-007_T0_COL_LP_5p_N1__GACTAACGTATAATGG-1	TNKILC	9.27243
003-007_T0_COL_LP_5p_N1__TTTGTCAGTATGAAAC-1	TNKILC	9.38395
003-007_T0_COL_LP_5p_N1__ACGATGTCACGGACAA-1	TNKILC	7.6109
003-007_T0_COL_LP_5p_N1__GGAAAGCTCAATCTCT-1	TNKILC	4.42603
003-007_T0_COL_LP_5p_N1__GGCAATTTCCACTCCA-1	TNKILC	10.1527
003-007_T0_COL_LP_5p_N1__CCATTCGAGAGGTTAT-1	TNKILC	5.07058
003-007_T0_COL_LP_5p_N1__TTCTCCTGTGTAAGTA-1	TNKILC	6.57828
003-007_T0_COL_LP_5p_N1__TATCTCACATCCCACT-1	TNKILC	5.87217
003-007_T0_COL_LP_5p_N1__CGTAGGCAGGGTCGAT-1	TNKILC	3.23476
003-007_T0_COL_LP_5p_N1__CATGCCTGTGTGAAAT-1	TNKILC	6.45229
003-007_T0_COL_LP_5p_N1__CATATGGAGGTAGCCA-1	TNKILC	6.46862
003-007_T0_COL_LP_5p_N1__GATCAGTGTCCGTTAA-1	TNKILC	6.76445
003-007_T0_COL_LP_5p_N1__CGTCACTGTGGCAAAC-1	TNKILC	5.93286
003-007_T0_COL_LP_5p_N1__CACACTCAGATGTGTA-1	TNKILC	3.70029
003-007_T0_COL_LP_5p_N1__GAACCTATCATGGTCA-1	TNKILC	1.78022
003-007_T0_COL_LP_5p_N1__CGTTGGGCAATGGAAT-1	TNKILC	2.43124
003-007_T0_COL_LP_5p_N1__TCAGATGCAACACCTA-1	TNKILC	8.03819
003-007_T0_COL_LP_5p_N1__CACCAGGGTGATGATA-1	TNKILC	6.00012
003-007_T0_COL_LP_5p_N1__TGGACGCTCTGTTGAG-1	TNKILC	11.5474
003-007_T0_COL_LP_5p_N1__CATTATCGTGACGCCT-1	TNKILC	4.41509
003-007_T0_COL_LP_5p_N1__CTCGGGAAGCTAAGAT-1	TNKILC	6.77568
003-007_T0_COL_LP_5p_N1__TCACGAATCAGCAACT-1	TNKILC	6.81175
003-007_T0_COL_LP_5p_N1__GATGAAAAGACCCACC-1	TNKILC	5.7497
003-007_T0_COL_LP_5p_N1__GGATGTTAGGTGGGTT-1	TNKILC	9.25745
003-007_T0_COL_LP_5p_N1__AAGGAGCGTGATAAAC-1	TNKILC	8.3664
003-007_T0_COL_LP_5p_N1__GGGAATGAGGCAGGTT-1	TNKILC	5.31621
003-007_T0_COL_LP_5p_N1__AAACGGGGTGAAATCA-1	TNKILC	4.83146
003-007_T0_COL_LP_5p_N1__GTTCATTGTCAGAGGT-1	TNKILC	3.31637
003-007_T0_COL_LP_5p_N1__TACGGATAGTCCAGGA-1	TNKILC	5.95147
003-007_T0_COL_LP_5p_N1__CCGTACTTCAAACCAC-1	TNKILC	4.79831
003-007_T0_COL_LP_5p_N1__AGGTCCGAGACAGACC-1	TNKILC	4.49173
003-007_T0_COL_LP_5p_N1__GTGGGTCAGGCAGTCA-1	TNKILC	5.88917
003-007_T0_COL_LP_5p_N1__CGACTTCGTTCCCGAG-1	TNKILC	4.92572
003-007_T0_COL_LP_5p_N1__AGCTTGATCCTTTCGG-1	TNKILC	7.04001
003-007_T0_COL_LP_5p_N1__CAGCTGGCAGAGTGTG-1	TNKILC	2.47285
003-007_T0_COL_LP_5p_N1__AGGGATGCAAATCCGT-1	TNKILC	4.55025
003-007_T0_COL_LP_5p_N1__AACTGGTCACTATCTT-1	TNKILC	6.87561
003-007_T0_COL_LP_5p_N1__CCTATTAAGTAGGTGC-1	TNKILC	5.03887
003-007_T0_COL_LP_5p_N1__GACACGCGTCTTTCAT-1	TNKILC	9.62317
003-007_T0_COL_LP_5p_N1__CGTCACTGTGTATGGG-1	TNKILC	7.65194
003-007_T0_COL_LP_5p_N1__CTTCTCTTCTCTAGGA-1	TNKILC	6.10067
003-007_T0_COL_LP_5p_N1__CGAGCACCAGCCACCA-1	TNKILC	4.74126
003-007_T0_COL_LP_5p_N1__CCTTCGAAGGTGGGTT-1	TNKILC	13.5547
003-007_T0_COL_LP_5p_N1__TCGGTAACAAGCCTAT-1	TNKILC	2.13406
003-007_T0_COL_LP_5p_N1__TTTGGTTAGAGCAATT-1	TNKILC	5.47618
003-007_T0_COL_LP_5p_N1__GCAGTTATCGGATGTT-1	TNKILC	8.75877
003-007_T0_COL_LP_5p_N1__CAACCTCAGCGTCAAG-1	TNKILC	7.43051
003-007_T0_COL_LP_5p_N1__GACTACATCCGCATAA-1	TNKILC	6.70323
003-007_T0_COL_LP_5p_N1__CTGTTTAAGCAATATG-1	TNKILC	10.1162
003-007_T0_COL_LP_5p_N1__TCCACACTCTGTCCGT-1	TNKILC	3.73994
003-007_T0_COL_LP_5p_N1__CTTTGCGCATTGCGGC-1	TNKILC	4.79585
003-007_T0_COL_LP_5p_N1__GTTTCTAGTCGCGGTT-1	TNKILC	6.11635
003-007_T0_COL_LP_5p_N1__GCACATAAGGTGCTAG-1	TNKILC	5.54239
003-007_T0_COL_LP_5p_N1__AAATGCCGTTACCAGT-1	TNKILC	5.77955
003-007_T0_COL_LP_5p_N1__CAGCTAAGTGACGGTA-1	TNKILC	6.8298
003-007_T0_COL_LP_5p_N1__CACACCTAGCCACCTG-1	TNKILC	7.83654
003-007_T0_COL_LP_5p_N1__CCAATCCGTGTATGGG-1	TNKILC	1.78326
003-007_T0_COL_LP_5p_N1__ATCCACCTCTTACCGC-1	TNKILC	8.88633
003-007_T0_COL_LP_5p_N1__CAGAGAGAGACTACAA-1	TNKILC	4.21497
003-007_T0_COL_LP_5p_N1__TGGGCGTTCACGGTTA-1	TNKILC	8.99058
003-007_T0_COL_LP_5p_N1__ACCTTTAGTGGTTTCA-1	TNKILC	4.95767
003-007_T0_COL_LP_5p_N1__ACATGGTCACGACGAA-1	TNKILC	12.08
003-007_T0_COL_LP_5p_N1__CGTAGCGGTTGGACCC-1	TNKILC	5.15149
003-007_T0_COL_LP_5p_N1__CATTCGCCACCGGAAA-1	TNKILC	5.83488
003-007_T0_COL_LP_5p_N1__TGCTGCTAGATGCCTT-1	TNKILC	4.97543
003-007_T0_COL_LP_5p_N1__AAGGCAGTCTGCCAGG-1	TNKILC	6.29283
003-007_T0_COL_LP_5p_N1__TAGAGCTCATGCAACT-1	TNKILC	9.92123
003-007_T0_COL_LP_5p_N1__CCACTACCACGAAAGC-1	TNKILC	4.9492
003-007_T0_COL_LP_5p_N1__GCAATCAGTGCACGAA-1	TNKILC	6.84237
003-007_T0_COL_LP_5p_N1__CAACCTCCACCAGCAC-1	TNKILC	5.8959
003-007_T0_COL_LP_5p_N1__TCACAAGCATTCCTCG-1	TNKILC	7.319
003-007_T0_COL_LP_5p_N1__GCTTCCATCGACAGCC-1	TNKILC	2.51921
003-007_T0_COL_LP_5p_N1__TCAGATGCAAATCCGT-1	TNKILC	4.91835
003-007_T0_COL_LP_5p_N1__AGGTCCGCACACCGCA-1	TNKILC	3.23091
003-007_T0_COL_LP_5p_N1__TCACGAACACGACTCG-1	TNKILC	1.87456
003-007_T0_COL_LP_5p_N1__GCTGCTTCATGAGCGA-1	TNKILC	4.87932
003-007_T0_COL_LP_5p_N1__ATCATCTAGGGTGTTG-1	TNKILC	4.37047
003-007_T0_COL_LP_5p_N1__TACCTTACAAGCCTAT-1	TNKILC	2.96323
003-007_T0_COL_LP_5p_N1__CTGAAGTAGCTGCAAG-1	TNKILC	5.63696
003-007_T0_COL_LP_5p_N1__CCCAGTTCAGGTCGTC-1	TNKILC	7.01009
003-007_T0_COL_LP_5p_N1__CTTGGCTAGTTCCACA-1	TNKILC	4.28015
003-007_T0_COL_LP_5p_N1__CGTCTACAGCAGCGTA-1	TNKILC	4.64875
003-007_T0_COL_LP_5p_N1__TCGTAGAGTGAACCTT-1	TNKILC	4.99599
003-007_T0_COL_LP_5p_N1__TAAGTGCAGTGAATTG-1	TNKILC	3.27693
003-007_T0_COL_LP_5p_N1__CTCATTATCTTCGAGA-1	TNKILC	9.14497
003-007_T0_COL_LP_5p_N1__ACGCCGAAGCGATTCT-1	TNKILC	10.7552
003-007_T0_COL_LP_5p_N1__TGAGCATAGGTAAACT-1	TNKILC	2.73543
003-007_T0_COL_LP_5p_N1__TACCTATGTCATATCG-1	TNKILC	3.30854
003-007_T0_COL_LP_5p_N1__ACATACGGTCGCGAAA-1	TNKILC	7.10305
003-007_T0_COL_LP_5p_N1__TAGCCGGCATCCGCGA-1	TNKILC	5.02149
003-007_T0_COL_LP_5p_N1__TCGGGACTCCAAGCCG-1	TNKILC	8.48105
003-007_T0_COL_LP_5p_N1__AGCGTATAGTGTGAAT-1	TNKILC	9.3764
003-007_T0_COL_LP_5p_N1__ATTACTCCATCGATTG-1	TNKILC	5.29534
003-007_T0_COL_LP_5p_N1__AATCCAGGTGAAAGAG-1	TNKILC	3.14088
003-007_T0_COL_LP_5p_N1__ATCATGGGTTCCACGG-1	TNKILC	8.41304
003-007_T0_COL_LP_5p_N1__CCTTACGAGAAGCCCA-1	TNKILC	2.45982
003-007_T0_COL_LP_5p_N1__ATTCTACAGCTTATCG-1	TNKILC	5.53536
003-007_T0_COL_LP_5p_N1__AGCTCTCCACAACGTT-1	TNKILC	2.92956
003-007_T0_COL_LP_5p_N1__CGAACATCAACGATGG-1	TNKILC	5.30681
003-007_T0_COL_LP_5p_N1__TATCAGGCATCCTTGC-1	TNKILC	3.96242
003-007_T0_COL_LP_5p_N1__AGCGTATTCTACCAGA-1	TNKILC	7.27412
003-007_T0_COL_LP_5p_N1__AACTCAGAGGCTCAGA-1	TNKILC	6.86045
003-007_T0_COL_LP_5p_N1__CGACCTTCAGCTATTG-1	TNKILC	8.68511
003-007_T0_COL_LP_5p_N1__CGATTGAGTACTCAAC-1	TNKILC	5.17229
003-007_T0_COL_LP_5p_N1__CTCGAGGCAATGGAAT-1	TNKILC	1.631
003-007_T0_COL_LP_5p_N1__TCATTTGTCCAATGGT-1	TNKILC	5.99421
003-007_T0_COL_LP_5p_N1__ACATGGTCACATTAGC-1	TNKILC	3.87895
003-007_T0_COL_LP_5p_N1__ACACTGACAGCGTAAG-1	TNKILC	1.93857
003-007_T0_COL_LP_5p_N1__ACGCAGCGTTCACGGC-1	TNKILC	8.02813
003-007_T0_COL_LP_5p_N1__GTTACAGGTCCAAGTT-1	TNKILC	2.53578
003-007_T0_COL_LP_5p_N1__TTCTCAAAGCCCTAAT-1	TNKILC	6.73809
003-007_T0_COL_LP_5p_N1__GGATTACTCAACACAC-1	TNKILC	5.48916
003-007_T0_COL_LP_5p_N1__GTACTTTGTACTCAAC-1	TNKILC	3.72941
003-007_T0_COL_LP_5p_N1__GTGCAGCGTACCGTTA-1	TNKILC	7.47413
003-007_T0_COL_LP_5p_N1__TAAGTGCGTTCCACTC-1	TNKILC	4.71874
003-007_T0_COL_LP_5p_N1__TTGCCGTGTGTTTGGT-1	TNKILC	6.04578
003-007_T0_COL_LP_5p_N1__CGACTTCCAGCGTTCG-1	TNKILC	6.20749
003-007_T0_COL_LP_5p_N1__AAGACCTTCGGCTACG-1	TNKILC	7.9889
003-007_T0_COL_LP_5p_N1__CGCTATCAGAGCTGCA-1	TNKILC	6.82823
003-007_T0_COL_LP_5p_N1__TTTGGTTTCTCAACTT-1	TNKILC	7.81967
003-007_T0_COL_LP_5p_N1__GGCTCGACATTTCAGG-1	TNKILC	2.04282
003-007_T0_COL_LP_5p_N1__TGAGCCGTCAATACCG-1	TNKILC	5.63406
003-007_T0_COL_LP_5p_N1__AAACGGGCAGCTCGCA-1	TNKILC	3.98712
003-007_T0_COL_LP_5p_N1__GCTCCTAAGGCGACAT-1	TNKILC	2.22039
003-007_T0_COL_LP_5p_N1__TGCGGGTCAGATGAGC-1	TNKILC	5.45675
003-007_T0_COL_LP_5p_N1__CGATGGCGTATAGGTA-1	TNKILC	4.13608
003-007_T0_COL_LP_5p_N1__CTGTGCTTCGAGAACG-1	TNKILC	6.81072
003-007_T0_COL_LP_5p_N1__CGAACATTCGAACTGT-1	TNKILC	8.06341
003-007_T0_COL_LP_5p_N1__GTAACGTGTAGAGTGC-1	TNKILC	5.50843
003-007_T0_COL_LP_5p_N1__GGGAGATCAGGTTTCA-1	TNKILC	7.11395
003-007_T0_COL_LP_5p_N1__CAACCTCGTGGGTATG-1	TNKILC	6.08397
003-007_T0_COL_LP_5p_N1__TCACAAGAGCATCATC-1	TNKILC	8.45082
003-007_T0_COL_LP_5p_N1__TATCAGGAGACTGGGT-1	TNKILC	2.88927
003-007_T0_COL_LP_5p_N1__CGACTTCGTTGGTGGA-1	TNKILC	7.72598
003-007_T0_COL_LP_5p_N1__GTATTCTAGTGAACGC-1	TNKILC	2.94656
003-007_T0_COL_LP_5p_N1__CCACGGACAATCACAC-1	TNKILC	2.06353
003-007_T0_COL_LP_5p_N1__GACCTGGCAGTAAGCG-1	TNKILC	4.22936
003-007_T0_COL_LP_5p_N1__ACTGTCCTCCGAAGAG-1	TNKILC	10.2988
003-007_T0_COL_LP_5p_N1__CCTTTCTTCAGCCTAA-1	TNKILC	8.23592
003-007_T0_COL_LP_5p_N1__CCATGTCGTGCAACGA-1	TNKILC	9.65995
003-007_T0_COL_LP_5p_N1__CCTCAGTTCTTAACCT-1	TNKILC	6.34154
003-007_T0_COL_LP_5p_N1__CACAAACAGCGCTTAT-1	TNKILC	6.0717
003-007_T0_COL_LP_5p_N1__AAAGCAATCCTCGCAT-1	TNKILC	9.17973
003-007_T0_COL_LP_5p_N1__TTCTCCTAGGGTGTTG-1	TNKILC	9.0809
003-007_T0_COL_LP_5p_N1__TGAGCATAGATCTGCT-1	TNKILC	5.6861
003-007_T0_COL_LP_5p_N1__TACTCATAGAGGGCTT-1	TNKILC	7.40535
003-007_T0_COL_LP_5p_N1__AGAGCGACACAAGTAA-1	TNKILC	7.14873
003-007_T0_COL_LP_5p_N1__TAAGTGCAGTCGTACT-1	TNKILC	4.48213
003-007_T0_COL_LP_5p_N1__AAATGCCAGTTCGCAT-1	TNKILC	3.33666
003-007_T0_COL_LP_5p_N1__GACGTGCTCAAAGACA-1	TNKILC	5.08573
003-007_T0_COL_LP_5p_N1__TTTCCTCAGCTAACAA-1	TNKILC	6.26659
003-007_T0_COL_LP_5p_N1__CTGGTCTAGCCAGTTT-1	TNKILC	5.12803
003-007_T0_COL_LP_5p_N1__CGTAGCGAGAAAGTGG-1	TNKILC	8.7442
003-007_T0_COL_LP_5p_N1__GGGACCTTCTATCCTA-1	TNKILC	4.58468
003-007_T0_COL_LP_5p_N1__CAAGAAAGTGAAAGAG-1	TNKILC	1.50089
003-007_T0_COL_LP_5p_N1__CACATTTGTCTAGTCA-1	TNKILC	6.98125
003-007_T0_COL_LP_5p_N1__GGCGACTAGAATTCCC-1	TNKILC	5.78433
003-007_T0_COL_LP_5p_N1__CTCTGGTTCTCAACTT-1	TNKILC	4.65405
003-007_T0_COL_LP_5p_N1__CGTTAGAGTGGTAACG-1	TNKILC	3.41958
003-007_T0_COL_LP_5p_N1__GTGAAGGGTAAGGGAA-1	TNKILC	3.62559
003-007_T0_COL_LP_5p_N1__AACCATGGTCCGAGTC-1	TNKILC	4.88453
003-007_T0_COL_LP_5p_N1__TAAGAGAGTTTCGCTC-1	TNKILC	8.09857
003-007_T0_COL_LP_5p_N1__CGACCTTAGGCATGTG-1	TNKILC	6.2508
003-007_T0_COL_LP_5p_N1__CACACAAAGTAGCCGA-1	TNKILC	7.56584
003-007_T0_COL_LP_5p_N1__TTGCGTCAGCAGACTG-1	TNKILC	4.53334
003-007_T0_COL_LP_5p_N1__GCGCAGTGTGTAACGG-1	TNKILC	5.48662
003-007_T0_COL_LP_5p_N1__TCAATCTTCAACGGCC-1	TNKILC	11.1375
003-007_T0_COL_LP_5p_N1__GCAATCATCCGCGTTT-1	TNKILC	4.77589
003-007_T0_COL_LP_5p_N1__TGAGCATTCCGTTGTC-1	TNKILC	3.94735
003-007_T0_COL_LP_5p_N1__GATCTAGCAAAGAATC-1	TNKILC	8.22542
003-007_T0_COL_LP_5p_N1__GCTCCTAAGTACATGA-1	TNKILC	2.2088
003-007_T0_COL_LP_5p_N1__CTTAGGAGTAGTGAAT-1	TNKILC	5.93302
003-007_T0_COL_LP_5p_N1__CGTTGGGTCATTCACT-1	TNKILC	5.87828
003-007_T0_COL_LP_5p_N1__GCGCAACGTGTTAAGA-1	TNKILC	2.28728
003-007_T0_COL_LP_5p_N1__TGGCTGGAGTATGACA-1	TNKILC	6.5521
003-007_T0_COL_LP_5p_N1__CGTGTCTGTAGAAAGG-1	TNKILC	2.88
003-007_T0_COL_LP_5p_N1__CTGCGGACACGTCTCT-1	TNKILC	7.07909
003-007_T0_COL_LP_5p_N1__TACTCGCTCGTACCGG-1	TNKILC	6.20014
003-007_T0_COL_LP_5p_N1__GTACTTTCACAGCCCA-1	TNKILC	5.87772
003-007_T0_COL_LP_5p_N1__AGCTCTCAGAACTGTA-1	TNKILC	7.77499
003-007_T0_COL_LP_5p_N1__GACACGCAGGATTCGG-1	TNKILC	2.27267
003-007_T0_COL_LP_5p_N1__TATTACCTCTGTCTAT-1	TNKILC	5.19793
003-007_T0_COL_LP_5p_N1__CTCACACCAGCTGGCT-1	TNKILC	2.96269
003-007_T0_COL_LP_5p_N1__GACTACATCCTAGTGA-1	TNKILC	6.18168
003-007_T0_COL_LP_5p_N1__ATGAGGGCAACGATGG-1	TNKILC	4.99965
003-007_T0_COL_LP_5p_N1__CACACTCGTTAGAACA-1	TNKILC	8.32042
003-007_T0_COL_LP_5p_N1__CGTTAGAGTTTGTTTC-1	TNKILC	7.15452
003-007_T0_COL_LP_5p_N1__GAAACTCCAAGCCCAC-1	TNKILC	1.69863
003-007_T0_COL_LP_5p_N1__GCATGATTCAGCCTAA-1	TNKILC	2.84777
003-007_T0_COL_LP_5p_N1__ATCATCTAGCCACCTG-1	TNKILC	4.3868
003-007_T0_COL_LP_5p_N1__TGTGGTAAGTGCGTGA-1	TNKILC	6.528
003-007_T0_COL_LP_5p_N1__CACACCTTCACAACGT-1	TNKILC	8.05785
003-007_T0_COL_LP_5p_N1__AACCATGCATTCTCAT-1	TNKILC	3.8998
003-007_T0_COL_LP_5p_N1__TACTCGCGTGCCTGGT-1	TNKILC	3.50576
003-007_T0_COL_LP_5p_N1__ATTGGTGGTTTGACAC-1	TNKILC	10.8254
003-007_T0_COL_LP_5p_N1__ATTGGTGAGGGTTTCT-1	TNKILC	10.5155
003-007_T0_COL_LP_5p_N1__GCTCTGTAGCTGAACG-1	TNKILC	6.91345
003-007_T0_COL_LP_5p_N1__CCTAAAGGTGTTCGAT-1	TNKILC	5.50352
003-007_T0_COL_LP_5p_N1__TGGTTAGCATATGAGA-1	TNKILC	7.05837
003-007_T0_COL_LP_5p_N1__GCGCAACGTGATAAAC-1	TNKILC	5.74514
003-007_T0_COL_LP_5p_N1__ACTGCTCAGTAGCGGT-1	TNKILC	10.0245
003-007_T0_COL_LP_5p_N1__CACCAGGTCATCGATG-1	TNKILC	4.36034
003-007_T0_COL_LP_5p_N1__ACTATCTAGCTCCTTC-1	TNKILC	6.12428
003-007_T0_COL_LP_5p_N1__CGTCAGGTCGGTGTCG-1	TNKILC	4.90289
003-007_T0_COL_LP_5p_N1__GTCACGGCACCCAGTG-1	TNKILC	3.0089
003-007_T0_COL_LP_5p_N1__GCAGTTATCGGTTCGG-1	TNKILC	6.01036
003-007_T0_COL_LP_5p_N1__TCACAAGAGGGTGTTG-1	TNKILC	6.88684
003-007_T0_COL_LP_5p_N1__CTTCTCTTCGCCCTTA-1	TNKILC	5.27084
003-007_T0_COL_LP_5p_N1__CGCTATCCATGCAACT-1	TNKILC	3.49101
003-007_T0_COL_LP_5p_N1__ACGATACAGAACTGTA-1	TNKILC	4.3615
003-007_T0_COL_LP_5p_N1__GGCTCGACATCCCACT-1	TNKILC	11.0001
003-007_T0_COL_LP_5p_N1__TCGCGAGTCTTACCTA-1	TNKILC	11.1056
003-007_T0_COL_LP_5p_N1__CCAGCGATCCTCATTA-1	TNKILC	4.91378
003-007_T0_COL_LP_5p_N1__TTCCCAGAGAGATGAG-1	TNKILC	3.82136
003-007_T0_COL_LP_5p_N1__CCTTACGGTCCAAGTT-1	TNKILC	9.31671
003-007_T0_COL_LP_5p_N1__TGCCCTAAGAAGAAGC-1	TNKILC	11.0061
003-007_T0_COL_LP_5p_N1__TCACAAGGTACCGCTG-1	TNKILC	4.8337
003-007_T0_COL_LP_5p_N1__GAATGAAGTAGCTTGT-1	TNKILC	4.97553
003-007_T0_COL_LP_5p_N1__CGATTGAAGTAGGTGC-1	TNKILC	8.18038
003-007_T0_COL_LP_5p_N1__CAGCCGAGTCACTTCC-1	TNKILC	2.08314
003-007_T0_COL_LP_5p_N1__AGCATACTCGTACCGG-1	TNKILC	6.37557
003-007_T0_COL_LP_5p_N1__CCTCTGATCACTCCTG-1	TNKILC	6.8265
003-007_T0_COL_LP_5p_N1__CTCTAATCACACCGCA-1	TNKILC	3.36084
003-007_T0_COL_LP_5p_N1__AGCTCCTTCCGAGCCA-1	TNKILC	8.89211
003-007_T0_COL_LP_5p_N1__TCACAAGCATCTGGTA-1	TNKILC	3.2469
003-007_T0_COL_LP_5p_N1__GGCCGATTCTACCAGA-1	TNKILC	3.28364
003-007_T0_COL_LP_5p_N1__TACAGTGTCGTTGACA-1	TNKILC	5.4372
003-007_T0_COL_LP_5p_N1__CTCGTACAGACACGAC-1	TNKILC	0.882508
003-007_T0_COL_LP_5p_N1__ACACTGAAGTACGATA-1	TNKILC	0.391442
003-007_T0_COL_LP_5p_N1__ACAGCTACATACTACG-1	TNKILC	8.61817
003-007_T0_COL_LP_5p_N1__TCAATCTCACTGTCGG-1	TNKILC	2.12327
003-007_T0_COL_LP_5p_N1__ACATCAGGTTAGGGTG-1	TNKILC	2.51753
003-007_T0_COL_LP_5p_N1__GGGACCTGTAGCACGA-1	TNKILC	8.40273
003-007_T0_COL_LP_5p_N1__ACACCAACAAGCGATG-1	TNKILC	3.26826
003-007_T0_COL_LP_5p_N1__TTTGTCAAGATGTGTA-1	TNKILC	4.95094
003-007_T0_COL_LP_5p_N1__GCATACACATGTTGAC-1	TNKILC	3.14012
003-007_T0_COL_LP_5p_N1__AGGCCACCATTCCTCG-1	TNKILC	7.36425
003-007_T0_COL_LP_5p_N1__CACAGGCAGTGGTAAT-1	TNKILC	6.10279
003-007_T0_COL_LP_5p_N1__GTTCATTGTCCTCCAT-1	TNKILC	6.09497
003-007_T0_COL_LP_5p_N1__CCTTCCCAGCGCTTAT-1	TNKILC	4.1695
003-007_T0_COL_LP_5p_N1__GGTGAAGGTCCTGCTT-1	TNKILC	1.83927
003-007_T0_COL_LP_5p_N1__ATCATGGCACAAGACG-1	TNKILC	3.99369
003-007_T0_COL_LP_5p_N1__ATAACGCTCAACGGGA-1	TNKILC	2.45429
003-007_T0_COL_LP_5p_N1__CGGAGTCTCTCCTATA-1	TNKILC	5.47768
003-007_T0_COL_LP_5p_N1__AACTCAGGTACAGCAG-1	TNKILC	6.26913
003-007_T0_COL_LP_5p_N1__CTGCGGAGTCTTCAAG-1	TNKILC	5.69453
003-007_T0_COL_LP_5p_N1__GATCAGTTCAGCATGT-1	TNKILC	4.74467
003-007_T0_COL_LP_5p_N1__ACTATCTCAGCGTAAG-1	TNKILC	4.97269
003-007_T0_COL_LP_5p_N1__GCATGATTCTAACGGT-1	TNKILC	7.51701
003-007_T0_COL_LP_5p_N1__AACCATGAGTGCGATG-1	TNKILC	5.17468
003-007_T0_COL_LP_5p_N1__AGGCCGTTCCAGTAGT-1	TNKILC	6.89857
003-007_T0_COL_LP_5p_N1__CGGACACCACCGGAAA-1	TNKILC	5.74957
003-007_T0_COL_LP_5p_N1__AAGACCTCATGGAATA-1	TNKILC	6.00153
003-007_T0_COL_LP_5p_N1__TGCGCAGCATACTCTT-1	TNKILC	3.5095
003-007_T0_COL_LP_5p_N1__TAAGAGAAGACCTAGG-1	TNKILC	8.62315
003-007_T0_COL_LP_5p_N1__TTGGCAACACCCTATC-1	TNKILC	6.13717
003-007_T0_COL_LP_5p_N1__TTGGCAATCGCCAAAT-1	TNKILC	4.08262
003-007_T0_COL_LP_5p_N1__CGATTGATCGTTACGA-1	TNKILC	3.87864
003-007_T0_COL_LP_5p_N1__CGTTAGAGTCTCAACA-1	TNKILC	3.91689
003-007_T0_COL_LP_5p_N1__CGTTCTGTCATGTCCC-1	TNKILC	6.24306
003-007_T0_COL_LP_5p_N1__TCTCATATCGATGAGG-1	TNKILC	7.07704
003-007_T0_COL_LP_5p_N1__CACATTTGTACCGGCT-1	TNKILC	2.59122
003-007_T0_COL_LP_5p_N1__CAGCCGAAGGCCCTTG-1	TNKILC	5.43954
003-007_T0_COL_LP_5p_N1__GTCATTTTCAGGATCT-1	TNKILC	6.20664
003-007_T0_COL_LP_5p_N1__AGGTCCGGTTCCGGCA-1	TNKILC	5.58494
003-007_T0_COL_LP_5p_N1__ACGCAGCGTTTGCATG-1	TNKILC	6.04397
003-007_T0_COL_LP_5p_N1__TGACTTTTCGATGAGG-1	TNKILC	4.8023
003-007_T0_COL_LP_5p_N1__AGCGGTCCAGCTCGAC-1	TNKILC	4.94372
003-007_T0_COL_LP_5p_N1__CTCTAATTCTCTGAGA-1	TNKILC	3.72589
003-007_T0_COL_LP_5p_N1__CAGTCCTTCAGCAACT-1	TNKILC	4.05575
003-007_T0_COL_LP_5p_N1__CAGATCACAGACAAGC-1	TNKILC	2.32432
003-007_T0_COL_LP_5p_N1__TCGTACCCAATAGAGT-1	TNKILC	7.16323
003-007_T0_COL_LP_5p_N1__GCGACCACATCCGGGT-1	TNKILC	7.27551
003-007_T0_COL_LP_5p_N1__AGAGTGGCACATCCGG-1	TNKILC	4.02202
003-007_T0_COL_LP_5p_N1__CACAGTATCAGAGCTT-1	TNKILC	12.4961
003-007_T0_COL_LP_5p_N1__CGTCTACGTCTAGCGC-1	TNKILC	11.1289
003-007_T0_COL_LP_5p_N1__GTATCTTTCAACGAAA-1	TNKILC	8.69233
003-007_T0_COL_LP_5p_N1__CCTTACGAGAGGTACC-1	TNKILC	6.23255
003-007_T0_COL_LP_5p_N1__GCAATCATCCAGAAGG-1	TNKILC	4.14101
003-007_T0_COL_LP_5p_N1__CAGCCGATCGGATGTT-1	TNKILC	5.48295
003-007_T0_COL_LP_5p_N1__TACGGATGTGTGAAAT-1	TNKILC	7.10619
003-007_T0_COL_LP_5p_N1__CTCAGAACAGTCAGCC-1	TNKILC	8.25611
003-007_T0_COL_LP_5p_N1__TATCAGGTCGCTTAGA-1	TNKILC	4.49147
003-007_T0_COL_LP_5p_N1__CATCGGGCAGCTGTTA-1	TNKILC	6.70534
003-007_T0_COL_LP_5p_N1__TTGCGTCTCTCTAGGA-1	TNKILC	7.56074
003-007_T0_COL_LP_5p_N1__ATCACGAAGGCTCAGA-1	TNKILC	9.56461
003-007_T0_COL_LP_5p_N1__GGATGTTGTCGAACAG-1	TNKILC	4.6095
003-007_T0_COL_LP_5p_N1__GAATAAGAGGCTACGA-1	TNKILC	4.73231
003-007_T0_COL_LP_5p_N1__GATCGTACACTGCCAG-1	TNKILC	4.08322
003-007_T0_COL_LP_5p_N1__GACTAACCACAGGAGT-1	TNKILC	4.94043
003-007_T0_COL_LP_5p_N1__GATCGATCACAGTCGC-1	TNKILC	4.38841
003-007_T0_COL_LP_5p_N1__TACGGTATCACTTCAT-1	TNKILC	6.88225
003-007_T0_COL_LP_5p_N1__ATCATCTAGAGCAATT-1	TNKILC	1.81665
003-007_T0_COL_LP_5p_N1__GGACAGAAGCGTGTCC-1	TNKILC	5.20833
003-007_T0_COL_LP_5p_N1__ACACTGACAACTGGCC-1	TNKILC	5.26601
003-007_T0_COL_LP_5p_N1__CTAGTGACAGCATGAG-1	TNKILC	5.06265
003-007_T0_COL_LP_5p_N1__GGACAGATCTGATACG-1	TNKILC	4.90674
003-007_T0_COL_LP_5p_N1__ACGGAGAAGCTTCGCG-1	TNKILC	7.06822
003-007_T0_COL_LP_5p_N1__ACCGTAAGTTACTGAC-1	TNKILC	12.1447
003-007_T0_COL_LP_5p_N1__CTGCTGTTCTGTTGAG-1	TNKILC	4.96213
003-007_T0_COL_LP_5p_N1__GTCGTAACATGTCTCC-1	TNKILC	6.24859
003-007_T0_COL_LP_5p_N1__AGAGCTTGTGCCTGTG-1	TNKILC	5.8789
003-007_T0_COL_LP_5p_N1__AGGCCGTGTCTAACGT-1	TNKILC	2.12144
003-007_T0_COL_LP_5p_N1__TCGGGACGTTATCCGA-1	TNKILC	4.55015
003-007_T0_COL_LP_5p_N1__TAGGCATGTCAACTGT-1	TNKILC	6.10654
003-007_T0_COL_LP_5p_N1__AGACGTTGTCAGAGGT-1	TNKILC	9.32323
003-007_T0_COL_LP_5p_N1__CCTCAGTTCCGAATGT-1	TNKILC	7.80693
003-007_T0_COL_LP_5p_N1__TTTGCGCGTCGCCATG-1	TNKILC	1.13009
003-007_T0_COL_LP_5p_N1__CTCTGGTCACCAGTTA-1	TNKILC	4.58134
003-007_T0_COL_LP_5p_N1__ATCATCTGTGCAGTAG-1	TNKILC	7.25964
003-007_T0_COL_LP_5p_N1__CCGTGGATCTGAGTGT-1	TNKILC	6.42216
003-007_T0_COL_LP_5p_N1__CCTACACAGAGCTGCA-1	TNKILC	5.35118
003-007_T0_COL_LP_5p_N1__CGAGAAGTCATGCATG-1	TNKILC	7.16986
003-007_T0_COL_LP_5p_N1__TACTTACAGACTTTCG-1	TNKILC	6.07413
003-007_T0_COL_LP_5p_N1__CTACATTAGGACATTA-1	TNKILC	5.31375
003-007_T0_COL_LP_5p_N1__CTCGGGATCCGAAGAG-1	TNKILC	6.70353
003-007_T0_COL_LP_5p_N1__TTGGCAAAGTCCTCCT-1	TNKILC	5.78629
003-007_T0_COL_LP_5p_N1__ACAGCTATCCAGAAGG-1	TNKILC	5.97205
003-007_T0_COL_LP_5p_N1__TCTGAGACACATTCGA-1	TNKILC	5.83753
003-007_T0_COL_LP_5p_N1__CTTACCGAGTGAACGC-1	TNKILC	4.5869
003-007_T0_COL_LP_5p_N1__TGCCCTAGTAACGTTC-1	TNKILC	9.24081
003-007_T0_COL_LP_5p_N1__CCGTACTGTGCTGTAT-1	TNKILC	6.55251
003-007_T0_COL_LP_5p_N1__AACTGGTAGCACAGGT-1	TNKILC	7.0635
003-007_T0_COL_LP_5p_N1__TACTTACTCGCCAGCA-1	TNKILC	4.20923
003-007_T0_COL_LP_5p_N1__CAGCAGCAGACCTTTG-1	TNKILC	7.45366
003-007_T0_COL_LP_5p_N1__GATGAAATCGAGCCCA-1	TNKILC	10.9529
003-007_T0_COL_LP_5p_N1__GGATTACCAAGAGTCG-1	TNKILC	3.2143
003-007_T0_COL_LP_5p_N1__ACTTACTGTTGTACAC-1	TNKILC	4.18661
003-007_T0_COL_LP_5p_N1__GTGCTTCAGTACGTTC-1	TNKILC	12.6048
003-007_T0_COL_LP_5p_N1__GATCGCGCAAATACAG-1	TNKILC	7.84424
003-007_T0_COL_LP_5p_N1__GATCGTACACTGTGTA-1	TNKILC	8.53571
003-007_T0_COL_LP_5p_N1__GACCTGGAGGACAGAA-1	TNKILC	3.39992
003-007_T0_COL_LP_5p_N1__CTTAGGAGTCCGAACC-1	TNKILC	4.35562
003-007_T0_COL_LP_5p_N1__ATTGGTGAGTATGACA-1	TNKILC	4.72612
003-007_T0_COL_LP_5p_N1__AGCTCTCAGGCTATCT-1	TNKILC	5.62271
003-007_T0_COL_LP_5p_N1__TCGAGGCCAGGTCTCG-1	TNKILC	1.24508
003-007_T0_COL_LP_5p_N1__TGAGAGGAGCATGGCA-1	TNKILC	6.96785
003-007_T0_COL_LP_5p_N1__GGGCACTGTTGTGGAG-1	TNKILC	8.27252
003-007_T0_COL_LP_5p_N1__CTAAGACGTCTTGCGG-1	TNKILC	8.4694
003-007_T0_COL_LP_5p_N1__GAGGTGACACAGGAGT-1	TNKILC	5.89383
003-007_T0_COL_LP_5p_N1__ACTTACTTCGACGGAA-1	TNKILC	4.77889
003-007_T0_COL_LP_5p_N1__GGAATAACAGGCTGAA-1	TNKILC	7.1242
003-007_T0_COL_LP_5p_N1__GAATGAACAATCACAC-1	TNKILC	5.50627
003-007_T0_COL_LP_5p_N1__AATCGGTCATATACCG-1	TNKILC	6.28758
003-007_T0_COL_LP_5p_N1__GATTCAGTCCAGTAGT-1	TNKILC	7.05342
003-007_T0_COL_LP_5p_N1__CTAAGACAGCTGGAAC-1	TNKILC	2.30019
003-007_T0_COL_LP_5p_N1__ACAGCTAGTCAATGTC-1	TNKILC	8.01886
003-007_T0_COL_LP_5p_N1__CATATGGAGAGACTAT-1	TNKILC	4.79579
003-007_T0_COL_LP_5p_N1__GATGAAAAGTTACGGG-1	TNKILC	6.19497
003-007_T0_COL_LP_5p_N1__CACCAGGGTCAAAGCG-1	TNKILC	7.44216
003-007_T0_COL_LP_5p_N1__CTGTTTAAGGCTAGCA-1	TNKILC	6.93752
003-007_T0_COL_LP_5p_N1__CAGGTGCCATATGCTG-1	TNKILC	4.95111
003-007_T0_COL_LP_5p_N1__GAAATGACATGCCTAA-1	TNKILC	8.95126
003-007_T0_COL_LP_5p_N1__AATCCAGCAGCTCGAC-1	TNKILC	3.67282
003-007_T0_COL_LP_5p_N1__AGTCTTTTCATCACCC-1	TNKILC	8.08165
003-007_T0_COL_LP_5p_N1__CTGATCCAGCTTATCG-1	TNKILC	5.89649
003-007_T0_COL_LP_5p_N1__TGCCCATCACATCCAA-1	TNKILC	4.86637
003-007_T0_COL_LP_5p_N1__CTGTTTACACTGCCAG-1	TNKILC	1.09072
003-007_T0_COL_LP_5p_N1__ATCTACTTCGATGAGG-1	TNKILC	13.3597
003-007_T0_COL_LP_5p_N1__GGCGACTCAGTATAAG-1	TNKILC	4.41995
003-007_T0_COL_LP_5p_N1__CTCTAATTCTACCAGA-1	TNKILC	6.79154
003-007_T0_COL_LP_5p_N1__GCAATCATCTTGTCAT-1	TNKILC	7.17595
003-007_T0_COL_LP_5p_N1__CGATGGCTCCAGAAGG-1	TNKILC	5.41335
003-007_T0_COL_LP_5p_N1__CTGCCTATCGGAAATA-1	TNKILC	4.05026
003-007_T0_COL_LP_5p_N1__AACTCTTAGCTTCGCG-1	TNKILC	6.1808
003-007_T0_COL_LP_5p_N1__AGAGCTTGTTGTCGCG-1	TNKILC	2.5801
003-007_T0_COL_LP_5p_N1__TTAGGCATCAACTCTT-1	TNKILC	8.493
003-007_T0_COL_LP_5p_N1__ATAGACCAGAAGGACA-1	TNKILC	6.26139
003-007_T0_COL_LP_5p_N1__CCATTCGGTAATCACC-1	TNKILC	6.15074
003-007_T0_COL_LP_5p_N1__ATCTACTCAGACTCGC-1	TNKILC	5.0407
003-007_T0_COL_LP_5p_N1__GTCCTCAGTGAACCTT-1	TNKILC	5.76215
003-007_T0_COL_LP_5p_N1__TACTCATCAGTATAAG-1	TNKILC	5.98663
003-007_T0_COL_LP_5p_N1__GATTCAGGTATATGAG-1	TNKILC	7.48497
003-007_T0_COL_LP_5p_N1__GTATCTTCAATGAATG-1	TNKILC	4.98396
003-007_T0_COL_LP_5p_N1__CAGTAACTCGCTAGCG-1	TNKILC	4.55109
003-007_T0_COL_LP_5p_N1__CATGACACAGGACCCT-1	TNKILC	5.73692
003-007_T0_COL_LP_5p_N1__TCAATCTAGAGCTGGT-1	TNKILC	6.59539
003-007_T0_COL_LP_5p_N1__CATCGGGTCGAACGGA-1	TNKILC	3.36354
003-007_T0_COL_LP_5p_N1__CTGATCCCACCAGTTA-1	TNKILC	2.68976
003-007_T0_COL_LP_5p_N1__ACGTCAACACATCTTT-1	TNKILC	6.44125
003-007_T0_COL_LP_5p_N1__GCGCCAACACACGCTG-1	TNKILC	6.44436
003-007_T0_COL_LP_5p_N1__GCGGGTTAGCAATATG-1	TNKILC	6.34011
003-007_T0_COL_LP_5p_N1__GGAACTTAGACGCAAC-1	TNKILC	4.67154
003-007_T0_COL_LP_5p_N1__TGTGTTTCACACATGT-1	TNKILC	4.43732
003-007_T0_COL_LP_5p_N1__AGAGTGGAGCCGCCTA-1	TNKILC	6.066
003-007_T0_COL_LP_5p_N1__GATGAAAGTAGTACCT-1	TNKILC	5.27021
003-007_T0_COL_LP_5p_N1__GTTCTCGCATGCAATC-1	TNKILC	5.69964
003-007_T0_COL_LP_5p_N1__AGAATAGCATGCATGT-1	TNKILC	9.37786
003-007_T0_COL_LP_5p_N1__TGTCCCATCACTCCTG-1	TNKILC	7.71396
003-007_T0_COL_LP_5p_N1__CTCTGGTGTACAAGTA-1	TNKILC	6.69554
003-007_T0_COL_LP_5p_N1__CCTACACGTATAGTAG-1	TNKILC	4.73357
003-007_T0_COL_LP_5p_N1__CGTCCATCAAGCCGCT-1	TNKILC	7.95531
003-007_T0_COL_LP_5p_N1__CTGATCCCACTTAAGC-1	TNKILC	3.5866
003-007_T0_COL_LP_5p_N1__TACACGATCGTGGGAA-1	TNKILC	6.6095
003-007_T0_COL_LP_5p_N1__GGCAATTTCGTTTATC-1	TNKILC	5.43571
003-007_T0_COL_LP_5p_N1__CGCGGTAGTTCATGGT-1	TNKILC	3.57423
003-007_T0_COL_LP_5p_N1__GGCAATTTCATGTCCC-1	TNKILC	10.6521
003-007_T0_COL_LP_5p_N1__AACACGTAGGAGCGTT-1	TNKILC	6.2551
003-007_T0_COL_LP_5p_N1__CGGAGCTTCAGAGACG-1	TNKILC	3.84481
003-007_T0_COL_LP_5p_N1__CATATGGAGTGGGCTA-1	TNKILC	8.49949
003-007_T0_COL_LP_5p_N1__GATCGATGTTACTGAC-1	TNKILC	5.64097
003-007_T0_COL_LP_5p_N1__CAACTAGCAAGTTCTG-1	TNKILC	3.97709
003-007_T0_COL_LP_5p_N1__GTGAAGGAGCTAGGCA-1	TNKILC	7.83679
003-007_T0_COL_LP_5p_N1__CATCAGATCCGAGCCA-1	TNKILC	6.24432
003-007_T0_COL_LP_5p_N1__ATCGAGTAGGCGATAC-1	TNKILC	7.75327
003-007_T0_COL_LP_5p_N1__CCTACACAGAGTAAGG-1	TNKILC	6.17849
003-007_T0_COL_LP_5p_N1__GACTACAAGCAGACTG-1	TNKILC	5.10761
003-007_T0_COL_LP_5p_N1__GCAAACTGTAAGTGTA-1	TNKILC	6.72807
003-007_T0_COL_LP_5p_N1__CCTTTCTCACTTCTGC-1	TNKILC	5.99095
003-007_T0_COL_LP_5p_N1__ACATACGGTACGCACC-1	TNKILC	3.97335
003-007_T0_COL_LP_5p_N1__CGGACACTCTGTCTAT-1	TNKILC	9.1994
003-007_T0_COL_LP_5p_N1__TCACGAACAAGCGCTC-1	TNKILC	5.4245
003-007_T0_COL_LP_5p_N1__GTCGTAATCTGTGCAA-1	TNKILC	6.10121
003-007_T0_COL_LP_5p_N1__CGACCTTGTGTAACGG-1	TNKILC	5.6378
003-007_T0_COL_LP_5p_N1__CACCTTGTCGGTCTAA-1	TNKILC	5.48557
003-007_T0_COL_LP_5p_N1__AGTTGGTTCTTACCGC-1	TNKILC	5.22037
003-007_T0_COL_LP_5p_N1__AGCGTATCAGGTGGAT-1	TNKILC	3.4923
003-007_T0_COL_LP_5p_N1__TACGGATTCACAAACC-1	TNKILC	7.7537
003-007_T0_COL_LP_5p_N1__CATATTCTCTCACATT-1	TNKILC	4.71666
003-007_T0_COL_LP_5p_N1__GTGCAGCTCGGATGGA-1	TNKILC	5.7825
003-007_T0_COL_LP_5p_N1__TCCACACGTTATCCGA-1	TNKILC	3.08453
003-007_T0_COL_LP_5p_N1__AACTCTTTCAAGATCC-1	TNKILC	4.26544
003-007_T0_COL_LP_5p_N1__CTCTACGGTCAGGACA-1	TNKILC	5.78764
003-007_T0_COL_LP_5p_N1__TACTCATAGTCAAGCG-1	TNKILC	6.452
003-007_T0_COL_LP_5p_N1__AAGCCGCAGGCAGTCA-1	TNKILC	8.49385
003-007_T0_COL_LP_5p_N1__CCTTCGAAGCCACGCT-1	TNKILC	2.06973
003-007_T0_COL_LP_5p_N1__GGCTCGAAGGGATACC-1	TNKILC	5.41171
003-007_T0_COL_LP_5p_N1__AAGGTTCGTATCACCA-1	TNKILC	2.43801
003-007_T0_COL_LP_5p_N1__TTCTCCTTCTGCAAGT-1	TNKILC	7.68427
003-007_T0_COL_LP_5p_N1__TCGTAGACACATTTCT-1	TNKILC	2.33663
003-007_T0_COL_LP_5p_N1__CTCCTAGTCCGCATAA-1	TNKILC	5.19396
003-007_T0_COL_LP_5p_N1__GCTTCCACATTGGGCC-1	TNKILC	6.94963
003-007_T0_COL_LP_5p_N1__CGTCACTAGCACAGGT-1	TNKILC	5.03143
003-007_T0_COL_LP_5p_N1__CCACGGAAGCACCGTC-1	TNKILC	10.7047
003-007_T0_COL_LP_5p_N1__GGACAAGGTCGAATCT-1	TNKILC	4.94628
003-007_T0_COL_LP_5p_N1__CACACCTAGAGGACGG-1	TNKILC	5.67901
003-007_T0_COL_LP_5p_N1__TAAGAGATCCTAGTGA-1	TNKILC	3.34641
003-007_T0_COL_LP_5p_N1__GCTGCTTCATCGATTG-1	TNKILC	8.83469
003-007_T0_COL_LP_5p_N1__TGGCGCAAGAGGTTAT-1	TNKILC	4.87481
003-007_T0_COL_LP_5p_N1__CAGAATCAGGGCACTA-1	TNKILC	5.16368
003-007_T0_COL_LP_5p_N1__CTACGTCTCCTCATTA-1	TNKILC	5.52889
003-007_T0_COL_LP_5p_N1__CACATAGTCCGTTGCT-1	TNKILC	7.61019
003-007_T0_COL_LP_5p_N1__ACTTTCATCAGCCTAA-1	TNKILC	4.70147
003-007_T0_COL_LP_5p_N1__TTTGTCAAGGGATGGG-1	TNKILC	5.14544
003-007_T0_COL_LP_5p_N1__TGCACCTCAGGCTGAA-1	TNKILC	4.56377
003-007_T0_COL_LP_5p_N1__GCTGCGAGTTTGTGTG-1	TNKILC	5.82088
003-007_T0_COL_LP_5p_N1__CCATTCGTCGTCACGG-1	TNKILC	5.25089
003-007_T0_COL_LP_5p_N1__CTGATAGCAAGGACAC-1	TNKILC	6.27962
003-007_T0_COL_LP_5p_N1__CTTAACTTCATAAAGG-1	TNKILC	6.01019
003-007_T0_COL_LP_5p_N1__AAGGAGCCATTGGGCC-1	TNKILC	8.74579
003-007_T0_COL_LP_5p_N1__GAAGCAGTCCTCAATT-1	TNKILC	6.96819
003-007_T0_COL_LP_5p_N1__TTGGAACCACAGGAGT-1	TNKILC	12.2327
003-007_T0_COL_LP_5p_N1__CTCGTACCATTAGCCA-1	TNKILC	8.60996
003-007_T0_COL_LP_5p_N1__CCACCTATCCACGTTC-1	TNKILC	4.66843
003-007_T0_COL_LP_5p_N1__TCTATTGTCGTAGATC-1	TNKILC	6.92343
003-007_T0_COL_LP_5p_N1__CGATGGCCACCAGATT-1	TNKILC	5.58992
003-007_T0_COL_LP_5p_N1__GCAGCCAAGTAGGCCA-1	TNKILC	4.76888
003-007_T0_COL_LP_5p_N1__CTCGAGGCAACTTGAC-1	TNKILC	4.05821
003-007_T0_COL_LP_5p_N1__GTGAAGGCAGCTGTGC-1	TNKILC	5.00393
003-007_T0_COL_LP_5p_N1__AGATTGCCACAGAGGT-1	TNKILC	10.9406
003-007_T0_COL_LP_5p_N1__TTTATGCTCGTTGCCT-1	TNKILC	6.11426
003-007_T0_COL_LP_5p_N1__GCATGTAAGAATTCCC-1	TNKILC	4.55046
003-007_T0_COL_LP_5p_N1__CCTCTGAGTCTGCCAG-1	TNKILC	2.48652
003-007_T0_COL_LP_5p_N1__CTCATTACACGGATAG-1	TNKILC	3.51992
003-007_T0_COL_LP_5p_N1__CACATAGTCACGCGGT-1	TNKILC	5.67254
003-007_T0_COL_LP_5p_N1__GCTTGAATCGACGGAA-1	TNKILC	4.95044
003-007_T0_COL_LP_5p_N1__TACCTATCAGTTCCCT-1	TNKILC	3.06017
003-007_T0_COL_LP_5p_N1__GGGCACTAGGCTAGCA-1	TNKILC	4.54942
003-007_T0_COL_LP_5p_N1__CGACTTCGTGCCTTGG-1	TNKILC	4.80545
003-007_T0_COL_LP_5p_N1__AAATGCCGTAACGACG-1	TNKILC	6.71678
003-007_T0_COL_LP_5p_N1__TTCCCAGAGCGAGAAA-1	TNKILC	5.15541
003-007_T0_COL_LP_5p_N1__AGCAGCCCACAACTGT-1	TNKILC	7.08871
003-007_T0_COL_LP_5p_N1__TTTGCGCAGAGGTACC-1	TNKILC	7.67703
003-007_T0_COL_LP_5p_N1__TTGGAACGTCGACTGC-1	TNKILC	1.4491
003-007_T0_COL_LP_5p_N1__ATGAGGGGTTACGACT-1	TNKILC	5.24906
003-007_T0_COL_LP_5p_N1__GATCGCGGTGTCGCTG-1	TNKILC	5.15821
003-007_T0_COL_LP_5p_N1__AACGTTGCATGCCACG-1	TNKILC	6.16367
003-007_T0_COL_LP_5p_N1__CAGCCGAGTGTGTGCC-1	TNKILC	6.55321
003-007_T0_COL_LP_5p_N1__TATGCCCAGGCAAAGA-1	TNKILC	2.29393
003-007_T0_COL_LP_5p_N1__CAGTAACTCAGCTCGG-1	TNKILC	4.81476
003-007_T0_COL_LP_5p_N1__GGACATTCATGAAGTA-1	TNKILC	9.05286
003-007_T0_COL_LP_5p_N1__GCATGTAGTTGACGTT-1	TNKILC	12.1451
003-007_T0_COL_LP_5p_N1__TGGGCGTAGTAATCCC-1	TNKILC	5.69377
003-007_T0_COL_LP_5p_N1__CAAGATCAGGCATGGT-1	TNKILC	9.17743
003-007_T0_COL_LP_5p_N1__ACAGCTAAGTAGGCCA-1	TNKILC	6.32776
003-007_T0_COL_LP_5p_N1__ACTGAACAGAGCCTAG-1	TNKILC	8.45176
003-007_T0_COL_LP_5p_N1__CTGAAACTCAGGATCT-1	TNKILC	6.06304
003-007_T0_COL_LP_5p_N1__CAGCTGGAGCCGCCTA-1	TNKILC	8.19354
003-007_T0_COL_LP_5p_N1__GCTGCTTTCCACGAAT-1	TNKILC	4.0542
003-007_T0_COL_LP_5p_N1__GTACTCCGTCACAAGG-1	TNKILC	9.47694
003-007_T0_COL_LP_5p_N1__CAAGTTGCATTCTCAT-1	TNKILC	2.50946
003-007_T0_COL_LP_5p_N1__TCACGAACAGGGTACA-1	TNKILC	7.09082
003-007_T0_COL_LP_5p_N1__CCTAAAGCATTGGCGC-1	TNKILC	7.98044
003-007_T0_COL_LP_5p_N1__TCATTACAGAGTCGGT-1	TNKILC	7.21697
003-007_T0_COL_LP_5p_N1__GTACGTAGTCTCAACA-1	TNKILC	4.74036
003-007_T0_COL_LP_5p_N1__CTGCGGAAGAAGCCCA-1	TNKILC	3.68248
003-007_T0_COL_LP_5p_N1__CACCAGGTCAGTTGAC-1	TNKILC	3.08724
003-007_T0_COL_LP_5p_N1__TATCTCACAATAGCAA-1	TNKILC	3.73953
003-007_T0_COL_LP_5p_N1__AAGGAGCAGGACATTA-1	TNKILC	3.57425
003-007_T0_COL_LP_5p_N1__AAGACCTGTTCCATGA-1	TNKILC	-0.049134
003-007_T0_COL_LP_5p_N1__ACCAGTATCGATGAGG-1	TNKILC	4.57685
003-007_T0_COL_LP_5p_N1__GACGTTAAGTATCGAA-1	TNKILC	6.1269
003-007_T0_COL_LP_5p_N1__CAGAGAGCAAAGCAAT-1	TNKILC	6.144
003-007_T0_COL_LP_5p_N1__GTTCTCGGTACCGTTA-1	TNKILC	7.05585
003-007_T0_COL_LP_5p_N1__CGAGAAGAGGCGACAT-1	TNKILC	2.90297
003-007_T0_COL_LP_5p_N1__TTTGGTTTCGTCTGCT-1	TNKILC	7.18224
003-007_T0_COL_LP_5p_N1__GTACTTTAGGCTATCT-1	TNKILC	5.41897
003-007_T0_COL_LP_5p_N1__CTGAAGTCATCCTTGC-1	TNKILC	4.85612
003-007_T0_COL_LP_5p_N1__CACACAAAGTACCGGA-1	TNKILC	8.51271
003-007_T0_COL_LP_5p_N1__CTACATTAGTTGCAGG-1	TNKILC	4.54748
003-007_T0_COL_LP_5p_N1__ACTGATGAGCCATCGC-1	TNKILC	3.19274
003-007_T0_COL_LP_5p_N1__ACTGTCCCAGCTCCGA-1	TNKILC	4.15312
003-007_T0_COL_LP_5p_N1__GCGACCACATACAGCT-1	TNKILC	1.79431
003-007_T0_COL_LP_5p_N1__AACTCTTGTCAGAATA-1	TNKILC	4.12516
003-007_T0_COL_LP_5p_N1__TTCGGTCAGACAGGCT-1	TNKILC	3.36279
003-007_T0_COL_LP_5p_N1__TGCGCAGTCAAACGGG-1	TNKILC	6.50982
003-007_T0_COL_LP_5p_N1__ATTGGTGCATGCCTAA-1	TNKILC	6.58244
003-007_T0_COL_LP_5p_N1__CGTTGGGCATGGATGG-1	TNKILC	3.87598
003-007_T0_COL_LP_5p_N1__CTAAGACCAAGCCATT-1	TNKILC	5.04051
003-007_T0_COL_LP_5p_N1__CCTAGCTTCAAGGTAA-1	TNKILC	5.79142
003-007_T0_COL_LP_5p_N1__TCAGGATGTCTGATTG-1	TNKILC	3.98569
003-007_T0_COL_LP_5p_N1__CCGGGATAGCCCAGCT-1	TNKILC	9.75234
003-007_T0_COL_LP_5p_N1__CCTAGCTGTACGACCC-1	TNKILC	5.58758
003-007_T0_COL_LP_5p_N1__GACGTTATCTACTATC-1	TNKILC	5.96131
003-007_T0_COL_LP_5p_N1__ACTGCTCGTCGAAAGC-1	TNKILC	5.90256
003-007_T0_COL_LP_5p_N1__AAGACCTAGCGAGAAA-1	TNKILC	5.3077
003-007_T0_COL_LP_5p_N1__CATTCGCAGACTTGAA-1	TNKILC	5.77951
003-007_T0_COL_LP_5p_N1__ACCCACTGTCATGCCG-1	TNKILC	6.94346
003-007_T0_COL_LP_5p_N1__AGCTTGATCCTCCTAG-1	TNKILC	5.61291
003-007_T0_COL_LP_5p_N1__GATCTAGCATGATCCA-1	TNKILC	6.30898
003-007_T0_COL_LP_5p_N1__CTAGTGACATGAAGTA-1	TNKILC	7.62409
003-007_T0_COL_LP_5p_N1__ATCCACCGTTGCCTCT-1	TNKILC	8.8694
003-007_T0_COL_LP_5p_N1__ATGAGGGCACCAGGCT-1	TNKILC	6.45199
003-007_T0_COL_LP_5p_N1__AAAGCAACATACTACG-1	TNKILC	4.84844
003-007_T0_COL_LP_5p_N1__CATCGGGCATGATCCA-1	TNKILC	3.5949
003-007_T0_COL_LP_5p_N1__ACACTGATCATAGCAC-1	TNKILC	3.77311
003-007_T0_COL_LP_5p_N1__GTAACTGCAAGCGTAG-1	TNKILC	6.86528
003-007_T0_COL_LP_5p_N1__GCGACCAGTACATGTC-1	TNKILC	8.13115
003-007_T0_COL_LP_5p_N1__ACGAGGATCCCAGGTG-1	TNKILC	5.60076
003-007_T0_COL_LP_5p_N1__GTAGTCATCAGAGGTG-1	TNKILC	6.20449
003-007_T0_COL_LP_5p_N1__TTAGTTCAGACTCGGA-1	TNKILC	4.2371
003-007_T0_COL_LP_5p_N1__GAGCAGATCACGCATA-1	TNKILC	4.79892
003-007_T0_COL_LP_5p_N1__AGGTCATTCGTTTAGG-1	TNKILC	3.17422
003-007_T0_COL_LP_5p_N1__GTGCATAGTCATGCAT-1	TNKILC	5.91385
003-007_T0_COL_LP_5p_N1__ACTGATGAGCTTTGGT-1	TNKILC	10.1599
003-007_T0_COL_LP_5p_N1__ACGATGTCATCACGAT-1	TNKILC	2.58222
003-007_T0_COL_LP_5p_N1__GAACGGAAGGACACCA-1	TNKILC	5.03524
003-007_T0_COL_LP_5p_N1__GCGCAGTTCAGCTCGG-1	TNKILC	4.8891
003-007_T0_COL_LP_5p_N1__CGCGTTTTCACCACCT-1	TNKILC	4.86524
003-007_T0_COL_LP_5p_N1__TGGCTGGAGATCGATA-1	TNKILC	4.76242
003-007_T0_COL_LP_5p_N1__CGTTGGGAGAAACGCC-1	TNKILC	2.63679
003-007_T0_COL_LP_5p_N1__GTTTCTAGTGTCAATC-1	TNKILC	5.4448
003-007_T0_COL_LP_5p_N1__CTCCTAGAGGACATTA-1	TNKILC	4.58336
003-007_T0_COL_LP_5p_N1__GGGAGATTCCATGAAC-1	TNKILC	8.19526
003-007_T0_COL_LP_5p_N1__CAGCAGCAGGCGATAC-1	TNKILC	5.22221
003-007_T0_COL_LP_5p_N1__GATTCAGTCTGTGCAA-1	TNKILC	4.42891
003-007_T0_COL_LP_5p_N1__CATGACAAGTGCGTGA-1	TNKILC	3.76747
003-007_T0_COL_LP_5p_N1__TGAGGGAGTCTCCACT-1	TNKILC	2.78078
003-007_T0_COL_LP_5p_N1__ATTGGACGTACGAAAT-1	TNKILC	2.58829
003-007_T0_COL_LP_5p_N1__GCACATACATGCCACG-1	TNKILC	7.06275
003-007_T0_COL_LP_5p_N1__CCGTGGAGTACCGTAT-1	TNKILC	6.70487
003-007_T0_COL_LP_5p_N1__CTTGGCTCAACACCCG-1	TNKILC	4.79516
003-007_T0_COL_LP_5p_N1__AACTGGTCAGATAATG-1	TNKILC	4.73611
003-007_T0_COL_LP_5p_N1__CTTAGGAAGGCTATCT-1	TNKILC	4.84049
003-007_T0_COL_LP_5p_N1__ATTCTACCAATGGAGC-1	TNKILC	3.62676
003-007_T0_COL_LP_5p_N1__ACTGCTCTCTCGCATC-1	TNKILC	7.48054
003-007_T0_COL_LP_5p_N1__AAGGCAGCACCGCTAG-1	TNKILC	3.36546
003-007_T0_COL_LP_5p_N1__TTCTCCTGTCGACTAT-1	TNKILC	4.57154
003-007_T0_COL_LP_5p_N1__ACTTGTTAGGCATTGG-1	TNKILC	4.08594
003-007_T0_COL_LP_5p_N1__TCGTACCCAAGCCATT-1	TNKILC	1.90159
003-007_T0_COL_LP_5p_N1__GAATAAGTCCAACCAA-1	TNKILC	5.7556
003-007_T0_COL_LP_5p_N1__ACTTTCATCGACCAGC-1	TNKILC	2.9127
003-007_T0_COL_LP_5p_N1__CAACCAACATCCGGGT-1	TNKILC	6.0951
003-007_T0_COL_LP_5p_N1__CGTTAGAGTCCGAGTC-1	TNKILC	2.45469
003-007_T0_COL_LP_5p_N1__CGTAGCGAGGTAAACT-1	TNKILC	4.93493
003-007_T0_COL_LP_5p_N1__GACTGCGGTTAAGAAC-1	TNKILC	8.17468
003-007_T0_COL_LP_5p_N1__GATCGTAAGCTAGTGG-1	TNKILC	7.97556
003-007_T0_COL_LP_5p_N1__TGACTTTTCGTAGGTT-1	TNKILC	10.9551
003-007_T0_COL_LP_5p_N1__CTACATTGTTAAGACA-1	TNKILC	5.92429
003-007_T0_COL_LP_5p_N1__ATTATCCAGCTCCTTC-1	TNKILC	7.34417
003-007_T0_COL_LP_5p_N1__TCACAAGAGGGATGGG-1	TNKILC	0.413269
003-007_T0_COL_LP_5p_N1__TCGTAGATCTGTCCGT-1	TNKILC	4.362
003-007_T0_COL_LP_5p_N1__GGCAATTCAAGAGTCG-1	TNKILC	7.26058
003-007_T0_COL_LP_5p_N1__CAAGTTGAGCCGATTT-1	TNKILC	10.0662
003-007_T0_COL_LP_5p_N1__GGCGACTTCGCGATCG-1	TNKILC	7.4823
003-007_T0_COL_LP_5p_N1__TGGCCAGGTCACACGC-1	TNKILC	10.4085
003-007_T0_COL_LP_5p_N1__AGTCTTTCATGCCTAA-1	TNKILC	3.54872
003-007_T0_COL_LP_5p_N1__CCTTCCCGTAAGTTCC-1	TNKILC	5.77531
003-007_T0_COL_LP_5p_N1__AATCCAGTCAGCGACC-1	TNKILC	3.19441
003-007_T0_COL_LP_5p_N1__CACATAGCACTATCTT-1	TNKILC	5.36256
003-007_T0_COL_LP_5p_N1__CGCTGGATCTTACCGC-1	TNKILC	3.2297
003-007_T0_COL_LP_5p_N1__CAGCGACGTCATCCCT-1	TNKILC	7.28586
003-007_T0_COL_LP_5p_N1__CTGATCCAGTGAACAT-1	TNKILC	4.47425
003-007_T0_COL_LP_5p_N1__TAAGCGTCATGGATGG-1	TNKILC	5.13476
003-007_T0_COL_LP_5p_N1__TGGCTGGAGATGTAAC-1	TNKILC	2.15463
003-007_T0_COL_LP_5p_N1__TTCTACATCCGAGCCA-1	TNKILC	4.09258
003-007_T0_COL_LP_5p_N1__GGGCATCCAAGCTGAG-1	TNKILC	6.71756
003-007_T0_COL_LP_5p_N1__GTTCATTCATTGGGCC-1	TNKILC	4.30034
003-007_T0_COL_LP_5p_N1__CGCGGTAGTCGCGGTT-1	TNKILC	2.42497
003-007_T0_COL_LP_5p_N1__TGCCCTACAGGTGCCT-1	TNKILC	7.50968
003-007_T0_COL_LP_5p_N1__GCATGATGTCCAACTA-1	TNKILC	3.08148
003-007_T0_COL_LP_5p_N1__GATCGCGCAGCTGTGC-1	TNKILC	9.46265
003-007_T0_COL_LP_5p_N1__GACACGCTCTGTCAAG-1	TNKILC	3.70133
003-007_T0_COL_LP_5p_N1__GCAGCCAGTGTAACGG-1	TNKILC	4.7796
003-007_T0_COL_LP_5p_N1__GACGTTAAGCGCTTAT-1	TNKILC	2.21914
003-007_T0_COL_LP_5p_N1__GATCAGTCATCCCATC-1	TNKILC	6.70876
003-007_T0_COL_LP_5p_N1__TTGTAGGCAGCGTAAG-1	TNKILC	6.00585
003-007_T0_COL_LP_5p_N1__TTCTCAAAGTATCGAA-1	TNKILC	13.165
003-007_T0_COL_LP_5p_N1__ACCAGTACAACACCTA-1	TNKILC	5.02917
003-007_T0_COL_LP_5p_N1__TCTCATATCAGCATGT-1	TNKILC	8.48875
003-007_T0_COL_LP_5p_N1__GTCTCGTTCTCGTTTA-1	TNKILC	6.81883
003-007_T0_COL_LP_5p_N1__CTCCTAGGTGAACCTT-1	TNKILC	5.96536
003-007_T0_COL_LP_5p_N1__ACGGGCTTCTCTAGGA-1	TNKILC	4.72753
003-007_T0_COL_LP_5p_N1__GAGTCCGCAAAGCAAT-1	TNKILC	8.11069
003-007_T0_COL_LP_5p_N1__GTAACTGTCTACTATC-1	TNKILC	5.37704
003-007_T0_COL_LP_5p_N1__CCAATCCTCGTAGGTT-1	TNKILC	3.94572
003-007_T0_COL_LP_5p_N1__GTTCATTAGTTTAGGA-1	TNKILC	5.42466
003-007_T0_COL_LP_5p_N1__GACCAATGTCAAGCGA-1	TNKILC	5.16664
003-007_T0_COL_LP_5p_N1__ATTGGTGTCACATAGC-1	TNKILC	2.51403
003-007_T0_COL_LP_5p_N1__CTAAGACCAACTGCTA-1	TNKILC	4.08916
003-007_T0_COL_LP_5p_N1__GAACATCGTCAACTGT-1	TNKILC	2.48831
003-007_T0_COL_LP_5p_N1__AACACGTAGCCAGTTT-1	TNKILC	6.06285
003-007_T0_COL_LP_5p_N1__AAGGCAGGTAAGAGGA-1	TNKILC	1.90831
003-007_T0_COL_LP_5p_N1__TGTCCCAGTAGGCTGA-1	TNKILC	5.4526
003-007_T0_COL_LP_5p_N1__GGGCATCCATACGCTA-1	TNKILC	5.3412
003-007_T0_COL_LP_5p_N1__TGTCCCAAGATGTGTA-1	TNKILC	5.5054
003-007_T0_COL_LP_5p_N1__CTGAAACGTGAGCGAT-1	TNKILC	8.21273
003-007_T0_COL_LP_5p_N1__TATCTCATCAACGAAA-1	TNKILC	5.71955
003-007_T0_COL_LP_5p_N1__GTGTGCGTCAGGCAAG-1	TNKILC	9.69013
003-007_T0_COL_LP_5p_N1__GCCAAATAGGTACTCT-1	TNKILC	4.9709
003-007_T0_COL_LP_5p_N1__ATCGAGTGTACCATCA-1	TNKILC	6.70553
003-007_T0_COL_LP_5p_N1__TTAGGACGTACATGTC-1	TNKILC	2.85435
003-007_T0_COL_LP_5p_N1__GGAACTTGTCTGGAGA-1	TNKILC	5.44727
003-007_T0_COL_LP_5p_N1__GCGAGAATCGGACAAG-1	TNKILC	5.63257
003-007_T0_COL_LP_5p_N1__CACCTTGTCACCTCGT-1	TNKILC	5.36109
003-007_T0_COL_LP_5p_N1__CTGTTTAGTGCATCTA-1	TNKILC	9.76148
003-007_T0_COL_LP_5p_N1__GAATGAAGTCCATGAT-1	TNKILC	3.35102
003-007_T0_COL_LP_5p_N1__TCCACACGTGTTTGTG-1	TNKILC	5.66734
003-007_T0_COL_LP_5p_N1__TCATTACCATCCCACT-1	TNKILC	6.06151
003-007_T0_COL_LP_5p_N1__GTAACGTTCATAAAGG-1	TNKILC	6.60723
003-007_T0_COL_LP_5p_N1__ATCCACCGTTGGTGGA-1	TNKILC	4.11506
003-007_T0_COL_LP_5p_N1__CATATGGTCACATAGC-1	TNKILC	8.8917
003-007_T0_COL_LP_5p_N1__CGATTGATCCTGCAGG-1	TNKILC	4.71139
003-007_T0_COL_LP_5p_N1__AACTCTTGTACTTCTT-1	TNKILC	5.51711
003-007_T0_COL_LP_5p_N1__GCGGGTTAGAATGTGT-1	TNKILC	5.48145
003-007_T0_COL_LP_5p_N1__CCATGTCGTACATCCA-1	TNKILC	6.07988
003-007_T0_COL_LP_5p_N1__CCAATCCTCGTTTATC-1	TNKILC	6.17711
003-007_T0_COL_LP_5p_N1__TGCGTGGAGTCAAGCG-1	TNKILC	3.21246
003-007_T0_COL_LP_5p_N1__ATTATCCCACTATCTT-1	TNKILC	3.54742
003-007_T0_COL_LP_5p_N1__CTGTTTATCATCTGTT-1	TNKILC	7.34042
003-007_T0_COL_LP_5p_N1__CGACCTTCAAGACGTG-1	TNKILC	5.07623
003-007_T0_COL_LP_5p_N1__AGCGTATAGCTGGAAC-1	TNKILC	3.60769
003-007_T0_COL_LP_5p_N1__AACTTTCGTCCAACTA-1	TNKILC	1.56418
003-007_T0_COL_LP_5p_N1__TACGGTATCGGAATCT-1	TNKILC	4.8595
003-007_T0_COL_LP_5p_N1__TTAGGACTCCAAACAC-1	TNKILC	5.02734
003-007_T0_COL_LP_5p_N1__TCAGATGCACATTCGA-1	TNKILC	5.14194
003-007_T0_COL_LP_5p_N1__CGTTAGATCGCGCCAA-1	TNKILC	7.69538
003-007_T0_COL_LP_5p_N1__ACTATCTGTAGTACCT-1	TNKILC	2.43711
003-007_T0_COL_LP_5p_N1__AGGGATGGTGAGCGAT-1	TNKILC	4.79971
003-007_T0_COL_LP_5p_N1__TAAGAGAGTTCCACTC-1	TNKILC	5.91932
003-007_T0_COL_LP_5p_N1__TCGTAGACAGCAGTTT-1	TNKILC	1.60975
003-007_T0_COL_LP_5p_N1__TGAAAGACACCCATTC-1	TNKILC	7.00526
003-007_T0_COL_LP_5p_N1__TTAGGCAAGGGCATGT-1	TNKILC	7.21888
003-007_T0_COL_LP_5p_N1__GTACTTTAGTATGACA-1	TNKILC	2.4589
003-007_T0_COL_LP_5p_N1__CGTTAGAGTTCGTCTC-1	TNKILC	11.7847
003-007_T0_COL_LP_5p_N1__CCAATCCGTTGCGTTA-1	TNKILC	4.56594
003-007_T0_COL_LP_5p_N1__GTTCTCGGTGAAATCA-1	TNKILC	3.18097
003-007_T0_COL_LP_5p_N1__AGTGGGACAGCCTTTC-1	TNKILC	4.93879
003-007_T0_COL_LP_5p_N1__CAGATCAAGCCATCGC-1	TNKILC	9.81433
003-007_T0_COL_LP_5p_N1__TGCTACCTCCTCAATT-1	TNKILC	4.66454
003-007_T0_COL_LP_5p_N1__GGTGTTATCGCTTAGA-1	TNKILC	6.57958
003-007_T0_COL_LP_5p_N1__GGGAATGAGAATAGGG-1	TNKILC	9.40186
003-007_T0_COL_LP_5p_N1__AGCGTATCAGGGATTG-1	TNKILC	7.45335
003-007_T0_COL_LP_5p_N1__AATCGGTCATGGTTGT-1	TNKILC	6.48654
003-007_T0_COL_LP_5p_N1__CAGCTGGTCCTTAATC-1	TNKILC	3.97852
003-007_T0_COL_LP_5p_N1__TCAGGTAGTCTTGCGG-1	TNKILC	8.43847
003-007_T0_COL_LP_5p_N1__TCTCATATCTGCGGCA-1	TNKILC	5.54734
003-007_T0_COL_LP_5p_N1__ATTATCCGTGATGATA-1	TNKILC	4.57246
003-007_T0_COL_LP_5p_N1__ATTATCCTCGTATCAG-1	TNKILC	9.30116
003-007_T0_COL_LP_5p_N1__CGATGTATCGGCTACG-1	TNKILC	6.04692
003-007_T0_COL_LP_5p_N1__GTGCGGTAGCTAAACA-1	TNKILC	4.2507
003-007_T0_COL_LP_5p_N1__AGCGGTCAGAAACGAG-1	TNKILC	5.38698
003-007_T0_COL_LP_5p_N1__AGCTTGATCTATCCCG-1	TNKILC	4.731
003-007_T0_COL_LP_5p_N1__CATCGGGCACCACCAG-1	TNKILC	4.86649
003-007_T0_COL_LP_5p_N1__AACCGCGCACCGGAAA-1	TNKILC	5.75094
003-007_T0_COL_LP_5p_N1__GGGATGAAGAGCTATA-1	TNKILC	2.47632
003-007_T0_COL_LP_5p_N1__CTGGTCTTCACGACTA-1	TNKILC	3.54366
003-007_T0_COL_LP_5p_N1__ATCGAGTCACAACGCC-1	TNKILC	6.88494
003-007_T0_COL_LP_5p_N1__TGATTTCTCCACTCCA-1	TNKILC	6.3214
003-007_T0_COL_LP_5p_N1__CTCAGAAGTCAACTGT-1	TNKILC	7.97794
003-007_T0_COL_LP_5p_N1__ACGCCGAAGAAGGACA-1	TNKILC	5.19114
003-007_T0_COL_LP_5p_N1__CTACGTCGTAGCAAAT-1	TNKILC	6.30603
003-007_T0_COL_LP_5p_N1__TTAGGCAGTAGCTTGT-1	TNKILC	5.59013
003-007_T0_COL_LP_5p_N1__GTGTTAGTCACGGTTA-1	TNKILC	3.24987
003-007_T0_COL_LP_5p_N1__CTTACCGGTTACCGAT-1	TNKILC	7.01279
003-007_T0_COL_LP_5p_N1__ACGCCGACAAAGTCAA-1	TNKILC	6.05044
003-007_T0_COL_LP_5p_N1__TTCTCAACATGGTCAT-1	TNKILC	7.56083
003-007_T0_COL_LP_5p_N1__TAGACCAAGGATGGAA-1	TNKILC	4.82545
003-007_T0_COL_LP_5p_N1__TTAGGCACAAGGTTCT-1	TNKILC	1.79966
003-007_T0_COL_LP_5p_N1__CGACTTCTCACCTCGT-1	TNKILC	5.05372
003-007_T0_COL_LP_5p_N1__TTCTTAGGTTCGGCAC-1	TNKILC	7.6243
003-007_T0_COL_LP_5p_N1__CAAGAAAGTAGCGATG-1	TNKILC	11.5326
003-007_T0_COL_LP_5p_N1__ACACCCTTCCGGCACA-1	TNKILC	8.79166
003-007_T0_COL_LP_5p_N1__CCTTACGCAATGGAGC-1	TNKILC	7.71444
003-007_T0_COL_LP_5p_N1__CATCAAGCACCAACCG-1	TNKILC	5.21704
003-007_T0_COL_LP_5p_N1__GACCAATTCACCCTCA-1	TNKILC	2.46069
003-007_T0_COL_LP_5p_N1__TCGTAGAAGCTATGCT-1	TNKILC	4.61414
003-007_T0_COL_LP_5p_N1__CAACTAGAGGCAAAGA-1	TNKILC	10.7369
003-007_T0_COL_LP_5p_N1__CGTGAGCCACGGTGTC-1	TNKILC	6.91182
003-007_T0_COL_LP_5p_N1__GTTCGGGCAGTCACTA-1	TNKILC	8.97854
003-007_T0_COL_LP_5p_N1__AGGTCATCAATAGCGG-1	TNKILC	4.25355
003-007_T0_COL_LP_5p_N1__CGATGGCTCGTACGGC-1	TNKILC	4.64858
003-007_T0_COL_LP_5p_N1__TGTTCCGCACAGACTT-1	TNKILC	3.15316
003-007_T0_COL_LP_5p_N1__AGTGGGAGTTGATTGC-1	TNKILC	2.77554
003-007_T0_COL_LP_5p_N1__CAACTAGGTATGAAAC-1	TNKILC	6.13006
003-007_T0_COL_LP_5p_N1__AGCATACAGGGTGTTG-1	TNKILC	4.08055
003-007_T0_COL_LP_5p_N1__CGGGTCATCTGAAAGA-1	TNKILC	5.93391
003-007_T0_COL_LP_5p_N1__GTAACTGAGTCAATAG-1	TNKILC	2.49466
003-007_T0_COL_LP_5p_N1__TACACGATCGTCTGCT-1	TNKILC	2.47923
003-007_T0_COL_LP_5p_N1__ATGGGAGCACGTCTCT-1	TNKILC	11.1624
003-007_T0_COL_LP_5p_N1__GACGTTATCCATTCTA-1	TNKILC	2.02825
003-007_T0_COL_LP_5p_N1__CGGTTAAAGCCACTAT-1	TNKILC	5.46822
003-007_T0_COL_LP_5p_N1__TGGACGCAGTTAGGTA-1	TNKILC	3.27958
003-007_T0_COL_LP_5p_N1__AGTGAGGAGAGCAATT-1	TNKILC	2.28816
003-007_T0_COL_LP_5p_N1__TATGCCCTCGCCAGCA-1	TNKILC	5.8078
003-007_T0_COL_LP_5p_N1__GAGTCCGTCGCCTGTT-1	TNKILC	5.19668
003-007_T0_COL_LP_5p_N1__CTGAAGTTCCACGTTC-1	TNKILC	7.27076
003-007_T0_COL_LP_5p_N1__AGGCCACTCTCCAACC-1	TNKILC	4.21877
003-007_T0_COL_LP_5p_N1__CAAGGCCAGACAATAC-1	TNKILC	3.00141
003-007_T0_COL_LP_5p_N1__CAGCCGATCCAGGGCT-1	TNKILC	5.59903
003-007_T0_COL_LP_5p_N1__CCTACCATCGCCAAAT-1	TNKILC	5.69252
003-007_T0_COL_LP_5p_N1__TGGCGCATCAGCAACT-1	TNKILC	7.484
003-007_T0_COL_LP_5p_N1__TACCTATGTCCTAGCG-1	TNKILC	3.65297
003-007_T0_COL_LP_5p_N1__CGTGTCTTCGGCGGTT-1	TNKILC	5.18842
003-007_T0_COL_LP_5p_N1__AGTCTTTAGAAGATTC-1	TNKILC	7.22251
003-007_T0_COL_LP_5p_N1__AGCTTGAAGGGTGTGT-1	TNKILC	4.39543
003-007_T0_COL_LP_5p_N1__ATGTGTGGTCACCCAG-1	TNKILC	5.96794
003-007_T0_COL_LP_5p_N1__ACCCACTCACATGACT-1	TNKILC	6.08852
003-007_T0_COL_LP_5p_N1__GCATACACATTGCGGC-1	TNKILC	5.77616
003-007_T0_COL_LP_5p_N1__CGTCCATCATTGGCGC-1	TNKILC	1.3038
003-007_T0_COL_LP_5p_N1__ACAGCCGCATCGACGC-1	TNKILC	4.21394
003-007_T0_COL_LP_5p_N1__AGGGATGGTGCCTGGT-1	TNKILC	1.26719
003-007_T0_COL_LP_5p_N1__CCGTTCATCTACTATC-1	TNKILC	1.41157
003-007_T0_COL_LP_5p_N1__TGCTACCCAGAAGCAC-1	TNKILC	6.2896
003-007_T0_COL_LP_5p_N1__ACTTACTTCCTCCTAG-1	TNKILC	5.20712
003-007_T0_COL_LP_5p_N1__TACGGTAGTCGAGTTT-1	TNKILC	8.00864
003-007_T0_COL_LP_5p_N1__GCACTCTTCCAGAAGG-1	TNKILC	5.00662
003-007_T0_COL_LP_5p_N1__TCGCGTTGTATGCTTG-1	TNKILC	5.54956
003-007_T0_COL_LP_5p_N1__GAACCTATCCATGCTC-1	TNKILC	3.69873
003-007_T0_COL_LP_5p_N1__CTTAGGATCAGCCTAA-1	TNKILC	6.35545
003-007_T0_COL_LP_5p_N1__AACACGTAGATAGGAG-1	TNKILC	4.54275
003-007_T0_COL_LP_5p_N1__CCCAATCCACATGTGT-1	TNKILC	7.93849
003-007_T0_COL_LP_5p_N1__GTGCTTCTCCTTAATC-1	TNKILC	4.304
003-007_T0_COL_LP_5p_N1__TGGGAAGGTCTCTTAT-1	TNKILC	7.52557
003-007_T0_COL_LP_5p_N1__TGCTGCTCACAGGCCT-1	TNKILC	4.96292
003-007_T0_COL_LP_5p_N1__GGCTCGAGTATCGCAT-1	TNKILC	9.10963
003-007_T0_COL_LP_5p_N1__ACGATACCAGTACACT-1	TNKILC	3.00515
003-007_T0_COL_LP_5p_N1__GGGAATGCACGGTAAG-1	TNKILC	8.09201
003-007_T0_COL_LP_5p_N1__CCTTCCCTCCGTCAAA-1	TNKILC	3.83985
003-007_T0_COL_LP_5p_N1__TCGCGTTGTGCACTTA-1	TNKILC	3.04944
003-007_T0_COL_LP_5p_N1__TCAATCTTCAAGATCC-1	TNKILC	6.93839
003-007_T0_COL_LP_5p_N1__AGCGTATGTATGAATG-1	TNKILC	4.32829
003-007_T0_COL_LP_5p_N1__GGGATGACACCGATAT-1	TNKILC	4.91435
003-007_T0_COL_LP_5p_N1__GTAACGTCAGTAACGG-1	TNKILC	3.51044
003-007_T0_COL_LP_5p_N1__CAGTAACTCGTTTAGG-1	TNKILC	7.15969
003-007_T0_COL_LP_5p_N1__AAGGAGCTCGGCGCAT-1	TNKILC	7.0789
003-007_T0_COL_LP_5p_N1__AAGGTTCCAGACGCCT-1	TNKILC	4.5346
003-007_T0_COL_LP_5p_N1__AGAGTGGGTATTACCG-1	TNKILC	6.09453
003-007_T0_COL_LP_5p_N1__CTCGAGGGTCATGCCG-1	TNKILC	3.48283
003-007_T0_COL_LP_5p_N1__TTGTAGGCATGGTCTA-1	TNKILC	2.44047
003-007_T0_COL_LP_5p_N1__GACTAACCACGAAACG-1	TNKILC	3.52362
003-007_T0_COL_LP_5p_N1__CTCGTCAGTGAACCTT-1	TNKILC	7.06923
003-007_T0_COL_LP_5p_N1__TGCCAAAGTACCAGTT-1	TNKILC	4.61927
003-007_T0_COL_LP_5p_N1__ACTTTCACATAGTAAG-1	TNKILC	6.69749
003-007_T0_COL_LP_5p_N1__ATGGGAGCATCAGTAC-1	TNKILC	8.21677
003-007_T0_COL_LP_5p_N1__TCGGGACGTCTGGTCG-1	TNKILC	8.27099
003-007_T0_COL_LP_5p_N1__GAGTCCGGTACCGAGA-1	TNKILC	3.7862
003-007_T0_COL_LP_5p_N1__GGGCACTGTTACCAGT-1	TNKILC	3.3097
003-007_T0_COL_LP_5p_N1__CTTCTCTCAACTTGAC-1	TNKILC	6.04849
003-007_T0_COL_LP_5p_N1__TATCTCATCCTGCTTG-1	TNKILC	3.14883
003-007_T0_COL_LP_5p_N1__ACCTTTAAGAGTTGGC-1	TNKILC	3.7112
003-007_T0_COL_LP_5p_N1__TGGTTAGCACAGAGGT-1	TNKILC	0.95014
003-007_T0_COL_LP_5p_N1__AACCATGCAGTGAGTG-1	TNKILC	1.48074
003-007_T0_COL_LP_5p_N1__CAGAATCTCTCCAACC-1	TNKILC	8.22222
003-007_T0_COL_LP_5p_N1__AACTCAGAGCCCGAAA-1	TNKILC	4.92923
003-007_T0_COL_LP_5p_N1__ACAGCTAGTAGATTAG-1	TNKILC	3.54461
003-007_T0_COL_LP_5p_N1__CAGAATCAGCCGGTAA-1	TNKILC	4.99866
003-007_T0_COL_LP_5p_N1__CCGGGATTCGCAGGCT-1	TNKILC	4.76487
003-007_T0_COL_LP_5p_N1__CGTTCTGTCGGGAGTA-1	TNKILC	7.52448
003-007_T0_COL_LP_5p_N1__AAGGTTCAGGGTCTCC-1	TNKILC	1.62233
003-007_T0_COL_LP_5p_N1__AACCATGGTCGTCTTC-1	TNKILC	5.973
003-007_T0_COL_LP_5p_N1__TCTCATAGTAGTACCT-1	TNKILC	5.63005
003-007_T0_COL_LP_5p_N1__TGCTACCGTATTCTCT-1	TNKILC	1.53251
003-007_T0_COL_LP_5p_N1__CGTGTCTGTAGGACAC-1	TNKILC	3.67969
003-007_T0_COL_LP_5p_N1__CTGCTGTTCGTAGGTT-1	TNKILC	4.01646
003-007_T0_COL_LP_5p_N1__GCGCGATTCGCCTGTT-1	TNKILC	7.00347
003-007_T0_COL_LP_5p_N1__CTACCCAGTTGTGGAG-1	TNKILC	9.95777
003-007_T0_COL_LP_5p_N1__GAATAAGCAGACAAAT-1	TNKILC	4.23841
003-007_T0_COL_LP_5p_N1__CGCCAAGGTTATCGGT-1	TNKILC	6.22645
003-007_T0_COL_LP_5p_N1__AGGCCGTGTTAAAGTG-1	TNKILC	7.88493
003-007_T0_COL_LP_5p_N1__GTCGTAAGTTAGATGA-1	TNKILC	3.18341
003-007_T0_COL_LP_5p_N1__AACACGTCAGCCTATA-1	TNKILC	5.14766
003-007_T0_COL_LP_5p_N1__TCGAGGCAGCTCTCGG-1	TNKILC	6.48641
003-007_T0_COL_LP_5p_N1__ACGCAGCTCCGTTGCT-1	TNKILC	7.34924
003-007_T0_COL_LP_5p_N1__GTGAAGGAGAAGATTC-1	TNKILC	4.10449
003-007_T0_COL_LP_5p_N1__AGGCCGTGTTCGGGCT-1	TNKILC	5.84957
003-007_T0_COL_LP_5p_N1__GACTGCGTCGGCCGAT-1	TNKILC	6.9124
003-007_T0_COL_LP_5p_N1__CTCGTACCACATGACT-1	TNKILC	2.44275
003-007_T0_COL_LP_5p_N1__AGAGCTTCAGACGTAG-1	TNKILC	5.11992
003-007_T0_COL_LP_5p_N1__CACACAATCATGTAGC-1	TNKILC	6.06174
003-007_T0_COL_LP_5p_N1__TCAGCAATCCGAAGAG-1	TNKILC	4.24004
003-007_T0_COL_LP_5p_N1__GATCGTACATGTCCTC-1	TNKILC	7.89837
003-007_T0_COL_LP_5p_N1__GCGGGTTAGAGTACCG-1	TNKILC	3.32286
003-007_T0_COL_LP_5p_N1__CCTTCCCGTCGCGGTT-1	TNKILC	5.0079
003-007_T0_COL_LP_5p_N1__CAGAATCGTCAATGTC-1	TNKILC	3.18902
003-007_T0_COL_LP_5p_N1__AGACGTTCACCTGGTG-1	TNKILC	5.47859
003-007_T0_COL_LP_5p_N1__TACCTATGTCGAGTTT-1	TNKILC	6.58165
003-007_T0_COL_LP_5p_N1__CGAATGTCAATGGACG-1	TNKILC	6.71961
003-007_T0_COL_LP_5p_N1__CACAAACAGTGTGAAT-1	TNKILC	4.0887
003-007_T0_COL_LP_5p_N1__CGCGGTATCTTAACCT-1	TNKILC	7.40615
003-007_T0_COL_LP_5p_N1__CGTTAGAGTGTCCTCT-1	TNKILC	1.91827
003-007_T0_COL_LP_5p_N1__AGTGTCAAGTGTTGAA-1	TNKILC	5.07513
003-007_T0_COL_LP_5p_N1__TTGCGTCTCACAATGC-1	TNKILC	8.11771
003-007_T0_COL_LP_5p_N1__AGCGGTCCATCGACGC-1	TNKILC	4.30973
003-007_T0_COL_LP_5p_N1__TCTTCGGTCCAGGGCT-1	TNKILC	1.81029
003-007_T0_COL_LP_5p_N1__ACATCAGAGGCTCAGA-1	TNKILC	7.67611
003-007_T0_COL_LP_5p_N1__GTAGTCAAGAACAATC-1	TNKILC	7.99357
003-007_T0_COL_LP_5p_N1__TCAGATGCACCGTTGG-1	TNKILC	6.27821
003-007_T0_COL_LP_5p_N1__AAAGATGGTAGGACAC-1	TNKILC	6.28324
003-007_T0_COL_LP_5p_N1__GATCGCGTCACATACG-1	TNKILC	7.30206
003-007_T0_COL_LP_5p_N1__TTGTAGGCACTGAAGG-1	TNKILC	3.75472
003-007_T0_COL_LP_5p_N1__CCCAATCAGCAGGTCA-1	TNKILC	7.41485
003-007_T0_COL_LP_5p_N1__GAGTCCGCAGGCAGTA-1	TNKILC	6.78353
003-007_T0_COL_LP_5p_N1__CCATGTCCACATCTTT-1	TNKILC	6.50143
003-007_T0_COL_LP_5p_N1__GAAACTCCATAACCTG-1	TNKILC	11.5066
003-007_T0_COL_LP_5p_N1__CTTGGCTAGTCTCCTC-1	TNKILC	6.32102
003-007_T0_COL_LP_5p_N1__CGATCGGCAATCGAAA-1	TNKILC	6.16933
003-007_T0_COL_LP_5p_N1__GAATAAGGTGCACGAA-1	TNKILC	4.5947
003-007_T0_COL_LP_5p_N1__CATCCACTCGTGGTCG-1	TNKILC	4.22025
003-007_T0_COL_LP_5p_N1__CGAGCACGTCGAAAGC-1	TNKILC	4.52813
003-007_T0_COL_LP_5p_N1__CTAGCCTGTCTAACGT-1	TNKILC	2.37817
003-007_T0_COL_LP_5p_N1__CCTATTAGTAGCCTCG-1	TNKILC	7.36515
003-007_T0_COL_LP_5p_N1__TAGGCATAGCCTATGT-1	TNKILC	9.3269
003-007_T0_COL_LP_5p_N1__GTGCATAAGGCTACGA-1	TNKILC	3.3991
003-007_T0_COL_LP_5p_N1__CAACCAATCACGAAGG-1	TNKILC	3.44428
003-007_T0_COL_LP_5p_N1__CGCCAAGGTCCGTCAG-1	TNKILC	5.99262
003-007_T0_COL_LP_5p_N1__TTCTCAAAGCAGCGTA-1	TNKILC	2.01993
003-007_T0_COL_LP_5p_N1__GAACGGATCATGTAGC-1	TNKILC	4.89814
003-007_T0_COL_LP_5p_N1__AGCTCCTCATTTGCTT-1	TNKILC	4.01723
003-007_T0_COL_LP_5p_N1__CAGAGAGAGGATGGTC-1	TNKILC	2.76131
003-007_T0_COL_LP_5p_N1__CCGTTCAGTCGGCTCA-1	TNKILC	3.3564
003-007_T0_COL_LP_5p_N1__GCGCGATCACGGATAG-1	TNKILC	4.55655
003-007_T0_COL_LP_5p_N1__ACTGTCCCACACAGAG-1	TNKILC	7.65232
003-007_T0_COL_LP_5p_N1__TCAACGAAGCGCTTAT-1	TNKILC	7.55895
003-007_T0_COL_LP_5p_N1__CAACCAAAGAGGTACC-1	TNKILC	3.04873
003-007_T0_COL_LP_5p_N1__CAGCGACAGGTGCACA-1	TNKILC	7.80786
003-007_T0_COL_LP_5p_N1__ATTATCCCAATGTAAG-1	TNKILC	3.43513
003-007_T0_COL_LP_5p_N1__TAGAGCTCAAGTTGTC-1	TNKILC	4.9037
003-007_T0_COL_LP_5p_N1__TCGAGGCGTCTACCTC-1	TNKILC	7.84002
003-007_T0_COL_LP_5p_N1__CCACCTAGTCATACTG-1	TNKILC	3.91767
003-007_T0_COL_LP_5p_N1__GATCGCGGTCCAACTA-1	TNKILC	5.11587
003-007_T0_COL_LP_5p_N1__CAAGAAAGTGGTACAG-1	TNKILC	4.90224
003-007_T0_COL_LP_5p_N1__ACATACGGTACGAAAT-1	TNKILC	7.19127
003-007_T0_COL_LP_5p_N1__TGAAAGATCGGTGTCG-1	TNKILC	2.1706
003-007_T0_COL_LP_5p_N1__GACGTTACAAGTTCTG-1	TNKILC	3.13582
003-007_T0_COL_LP_5p_N1__GTCTCGTTCTAACTGG-1	TNKILC	5.96208
003-007_T0_COL_LP_5p_N1__GTCAAGTCAGGGTATG-1	TNKILC	4.63914
003-007_T0_COL_LP_5p_N1__AAACGGGTCCAGTAGT-1	TNKILC	6.88065
003-007_T0_COL_LP_5p_N1__TGGCCAGTCACTTATC-1	TNKILC	7.11507
003-007_T0_COL_LP_5p_N1__TTAGTTCAGAATGTGT-1	TNKILC	4.58534
003-007_T0_COL_LP_5p_N1__GCTGCAGGTTGTTTGG-1	TNKILC	3.99997
003-007_T0_COL_LP_5p_N1__TATTACCGTTTGGCGC-1	TNKILC	5.75513
003-007_T0_COL_LP_5p_N1__TCTTCGGGTGAACCTT-1	TNKILC	5.17209
003-007_T0_COL_LP_5p_N1__AACCGCGGTTCCGTCT-1	TNKILC	10.5803
003-007_T0_COL_LP_5p_N1__AAGTCTGAGCTGCCCA-1	TNKILC	3.83904
003-007_T0_COL_LP_5p_N1__TTATGCTTCTCCAGGG-1	TNKILC	6.31207
003-007_T0_COL_LP_5p_N1__ACCCACTAGTGCCAGA-1	TNKILC	6.68962
003-007_T0_COL_LP_5p_N1__GTCTTCGCACACCGCA-1	TNKILC	3.21843
003-007_T0_COL_LP_5p_N1__GTACGTAAGATCACGG-1	TNKILC	8.09201
003-007_T0_COL_LP_5p_N1__CCAATCCGTCAATGTC-1	TNKILC	8.09229
003-007_T0_COL_LP_5p_N1__GGGTCTGTCATCTGTT-1	TNKILC	8.05089
003-007_T0_COL_LP_5p_N1__CAAGTTGCAAGAGTCG-1	TNKILC	6.73993
003-007_T0_COL_LP_5p_N1__TTATGCTTCAGATAAG-1	TNKILC	4.72597
003-007_T0_COL_LP_5p_N1__GGGCATCGTACCGCTG-1	TNKILC	6.31744
003-007_T0_COL_LP_5p_N1__TAGACCAGTATAGTAG-1	TNKILC	4.53588
003-007_T0_COL_LP_5p_N1__CTTTGCGAGAGATGAG-1	TNKILC	5.84885
003-007_T0_COL_LP_5p_N1__GACCTGGCACCAGGCT-1	TNKILC	7.40907
003-007_T0_COL_LP_5p_N1__GGGCACTGTGCAGACA-1	TNKILC	5.50652
003-007_T0_COL_LP_5p_N1__ACACCAACAATGAATG-1	TNKILC	3.73638
003-007_T0_COL_LP_5p_N1__GATGAGGCATGCCACG-1	TNKILC	9.8688
003-007_T0_COL_LP_5p_N1__ACGATGTAGACCCACC-1	TNKILC	5.06807
003-007_T0_COL_LP_5p_N1__CTGATCCAGACAGACC-1	TNKILC	4.33273
003-007_T0_COL_LP_5p_N1__ACAGCCGAGGTGCAAC-1	TNKILC	5.7589
003-007_T0_COL_LP_5p_N1__CTCTAATCAAGGGTCA-1	TNKILC	2.47215
003-007_T0_COL_LP_5p_N1__TGGCCAGAGTAATCCC-1	TNKILC	5.54246
003-007_T0_COL_LP_5p_N1__GTACTTTTCTACCTGC-1	TNKILC	7.82255
003-007_T0_COL_LP_5p_N1__TAGTTGGAGCGAGAAA-1	TNKILC	6.96757
003-007_T0_COL_LP_5p_N1__AGCGGTCTCTGCAAGT-1	TNKILC	7.08842
003-007_T0_COL_LP_5p_N1__CAAGGCCTCTGGCGAC-1	TNKILC	9.33244
003-007_T0_COL_LP_5p_N1__CCACGGACAAACAACA-1	TNKILC	5.13003
003-007_T0_COL_LP_5p_N1__TTTGTCAAGATGTGGC-1	TNKILC	4.82815
003-007_T0_COL_LP_5p_N1__AGCAGCCCACGTCAGC-1	TNKILC	6.12582
003-007_T0_COL_LP_5p_N1__AGAGCTTTCTGATACG-1	TNKILC	5.90556
003-007_T0_COL_LP_5p_N1__CGTTCTGCATACAGCT-1	TNKILC	8.33114
003-007_T0_COL_LP_5p_N1__TTCGAAGCAGTGAGTG-1	TNKILC	4.15318
003-007_T0_COL_LP_5p_N1__TGGTTAGGTGTGACGA-1	TNKILC	2.27514
003-007_T0_COL_LP_5p_N1__AAAGCAATCAACGGGA-1	TNKILC	1.74323
003-007_T0_COL_LP_5p_N1__GAGCAGAGTAAGTAGT-1	TNKILC	7.04422
003-007_T0_COL_LP_5p_N1__AAAGATGAGAGTCTGG-1	TNKILC	5.5579
003-007_T0_COL_LP_5p_N1__AGGGATGCACATTTCT-1	TNKILC	4.05419
003-007_T0_COL_LP_5p_N1__CTTAGGACAATCGAAA-1	TNKILC	5.83155
003-007_T0_COL_LP_5p_N1__TCAGGTAGTCCGAATT-1	TNKILC	7.33404
003-007_T0_COL_LP_5p_N1__TGGGAAGGTGCACCAC-1	TNKILC	7.05517
003-007_T0_COL_LP_5p_N1__GACCAATCAAGAGGCT-1	TNKILC	4.11536
003-007_T0_COL_LP_5p_N1__AGCTCTCAGGGATACC-1	TNKILC	3.93348
003-007_T0_COL_LP_5p_N1__ATAAGAGGTTATGTGC-1	TNKILC	5.89383
003-007_T0_COL_LP_5p_N1__GGGCACTAGCTAAACA-1	TNKILC	3.83913
003-007_T0_COL_LP_5p_N1__TGACTAGAGAGCCTAG-1	TNKILC	2.41993
003-007_T0_COL_LP_5p_N1__ATGAGGGAGTACGCCC-1	TNKILC	6.55137
003-007_T0_COL_LP_5p_N1__GCGCAGTGTGATAAAC-1	TNKILC	5.60492
003-007_T0_COL_LP_5p_N1__ACCTTTAGTCCAAGTT-1	TNKILC	4.75486
003-007_T0_COL_LP_5p_N1__GCACTCTCATTTCAGG-1	TNKILC	7.35878
003-007_T0_COL_LP_5p_N1__TATGCCCAGTGGGTTG-1	TNKILC	5.96523
003-007_T0_COL_LP_5p_N1__TCTCTAATCCGAATGT-1	TNKILC	7.46659
003-007_T0_COL_LP_5p_N1__CCACTACCATGACGGA-1	TNKILC	2.67815
003-007_T0_COL_LP_5p_N1__CCGGGATTCTGTTTGT-1	TNKILC	2.67054
003-007_T0_COL_LP_5p_N1__ATAACGCGTTAAGAAC-1	TNKILC	5.94959
003-007_T0_COL_LP_5p_N1__TTATGCTAGAATTGTG-1	TNKILC	4.59222
003-007_T0_COL_LP_5p_N1__GCTGCGATCGGCATCG-1	TNKILC	6.05147
003-007_T0_COL_LP_5p_N1__CGTCAGGTCTTCTGGC-1	TNKILC	6.06995
003-007_T0_COL_LP_5p_N1__AACTTTCTCCGTACAA-1	TNKILC	3.17424
003-007_T0_COL_LP_5p_N1__TTCTACACAGCTCCGA-1	TNKILC	6.44746
003-007_T0_COL_LP_5p_N1__AAAGATGGTTGGTTTG-1	TNKILC	4.06179
003-007_T0_COL_LP_5p_N1__CCATTCGGTATTACCG-1	TNKILC	5.85771
003-007_T0_COL_LP_5p_N1__TCATTACTCCGTCATC-1	TNKILC	5.93615
003-007_T0_COL_LP_5p_N1__CTGTGCTGTGTTGGGA-1	TNKILC	5.47461
003-007_T0_COL_LP_5p_N1__ATTGGACTCCCATTTA-1	TNKILC	4.47783
003-007_T0_COL_LP_5p_N1__CGCTATCTCTCGATGA-1	TNKILC	6.21359
003-007_T0_COL_LP_5p_N1__GATCGCGCAAGGCTCC-1	TNKILC	6.93218
003-007_T0_COL_LP_5p_N1__AGGGAGTTCCATGAAC-1	TNKILC	7.15772
003-007_T0_COL_LP_5p_N1__TGATTTCCATCACCCT-1	TNKILC	4.52337
003-007_T0_COL_LP_5p_N1__CGTTAGAGTACTCGCG-1	TNKILC	7.57263
003-007_T0_COL_LP_5p_N1__GTCGGGTCACCTATCC-1	TNKILC	5.30914
003-007_T0_COL_LP_5p_N1__GATTCAGCAAAGGAAG-1	TNKILC	9.61526
003-007_T0_COL_LP_5p_N1__CGTCAGGCAGGAATCG-1	TNKILC	4.00313
003-007_T0_COL_LP_5p_N1__CGGAGCTCACGGTAGA-1	TNKILC	6.6131
003-007_T0_COL_LP_5p_N1__GATCAGTCACCTATCC-1	TNKILC	1.96817
003-007_T0_COL_LP_5p_N1__GACGGCTCACGGTAAG-1	TNKILC	4.30974
003-007_T0_COL_LP_5p_N1__GATCGTATCAACACCA-1	TNKILC	6.36152
003-007_T0_COL_LP_5p_N1__AGCGGTCCAATTCCTT-1	TNKILC	3.64491
003-007_T0_COL_LP_5p_N1__CAGAATCTCGCTGATA-1	TNKILC	7.11754
003-007_T0_COL_LP_5p_N1__AAACGGGTCGCCTGAG-1	TNKILC	6.95853
003-007_T0_COL_LP_5p_N1__CTCGTACTCTGCGTAA-1	TNKILC	3.28568
003-007_T0_COL_LP_5p_N1__GGATGTTTCACGATGT-1	TNKILC	7.54528
003-007_T0_COL_LP_5p_N1__GGTGCGTAGACCTAGG-1	TNKILC	6.08697
003-007_T0_COL_LP_5p_N1__TGCCCTAAGCACACAG-1	TNKILC	6.18809
003-007_T0_COL_LP_5p_N1__CTCGAAATCGTGGACC-1	TNKILC	4.33104
003-007_T0_COL_LP_5p_N1__TCTTCGGTCGCCCTTA-1	TNKILC	5.23914
003-007_T0_COL_LP_5p_N1__TACTTACGTCCGTCAG-1	TNKILC	5.65722
003-007_T0_COL_LP_5p_N1__ACGATACTCGGCCGAT-1	TNKILC	6.99917
003-007_T0_COL_LP_5p_N1__CGGCTAGAGTTACGGG-1	TNKILC	7.2925
003-007_T0_COL_LP_5p_N1__ACAGCTACACCATGTA-1	TNKILC	0.810573
003-007_T0_COL_LP_5p_N1__GTCACAACACATGGGA-1	TNKILC	3.02825
003-007_T0_COL_LP_5p_N1__CGCGTTTGTAAACGCG-1	TNKILC	2.70441
003-007_T0_COL_LP_5p_N1__CGATGTACAATGGACG-1	TNKILC	6.77263
003-007_T0_COL_LP_5p_N1__TGACAACTCCTGCTTG-1	TNKILC	4.93003
003-007_T0_COL_LP_5p_N1__GCATGCGTCAATCACG-1	TNKILC	3.07485
003-007_T0_COL_LP_5p_N1__AGAATAGTCCAGGGCT-1	TNKILC	6.14137
003-007_T0_COL_LP_5p_N1__GGAATAACAACACCCG-1	TNKILC	6.08673
003-007_T0_COL_LP_5p_N1__CAGCGACAGTACGACG-1	TNKILC	7.18005
003-007_T0_COL_LP_5p_N1__CATCAGATCCGCAAGC-1	TNKILC	5.3504
003-007_T0_COL_LP_5p_N1__ACCAGTAAGACTAGAT-1	TNKILC	3.8468
003-007_T0_COL_LP_5p_N1__CGAATGTTCTCTAAGG-1	TNKILC	4.10898
003-007_T0_COL_LP_5p_N1__TACAGTGCAGCTATTG-1	TNKILC	4.0444
003-007_T0_COL_LP_5p_N1__AGAATAGGTGATGATA-1	TNKILC	4.16268
003-007_T0_COL_LP_5p_N1__TGGCGCAAGAATTCCC-1	TNKILC	5.01118
003-007_T0_COL_LP_5p_N1__AGTTGGTAGGCATGGT-1	TNKILC	3.21253
003-007_T0_COL_LP_5p_N1__TTTGCGCTCTGGTGTA-1	TNKILC	7.97642
003-007_T0_COL_LP_5p_N1__GAGCAGAAGTGGGTTG-1	TNKILC	4.89941
003-007_T0_COL_LP_5p_N1__GACTACATCTTGCCGT-1	TNKILC	7.50298
003-007_T0_COL_LP_5p_N1__AAGGCAGGTCAATACC-1	TNKILC	6.69815
003-007_T0_COL_LP_5p_N1__CATATGGTCTGTCCGT-1	TNKILC	7.48935
003-007_T0_COL_LP_5p_N1__CGAGAAGGTGCAGACA-1	TNKILC	5.9624
003-007_T0_COL_LP_5p_N1__GGGCATCCAAGCGTAG-1	TNKILC	6.05987
003-007_T0_COL_LP_5p_N1__TCACAAGGTTCGCTAA-1	TNKILC	6.02715
003-007_T0_COL_LP_5p_N1__GGTGAAGGTGATGTCT-1	TNKILC	6.31631
003-007_T0_COL_LP_5p_N1__GACCTGGAGTCCATAC-1	TNKILC	5.31693
003-007_T0_COL_LP_5p_N1__AGCGGTCTCAGTCCCT-1	TNKILC	1.96717
003-007_T0_COL_LP_5p_N1__CCTTTCTAGTGTTGAA-1	TNKILC	4.1757
003-007_T0_COL_LP_5p_N1__CCACCTATCGCTAGCG-1	TNKILC	6.77331
003-007_T0_COL_LP_5p_N1__TCATTACCATGCCTTC-1	TNKILC	5.14099
003-007_T0_COL_LP_5p_N1__GATCGTAAGCCAGTTT-1	TNKILC	3.29428
003-007_T0_COL_LP_5p_N1__GGCGACTAGTCCAGGA-1	TNKILC	5.75699
003-007_T0_COL_LP_5p_N1__ATCGAGTTCAGTTGAC-1	TNKILC	5.66387
003-007_T0_COL_LP_5p_N1__GTCGGGTAGCTAAACA-1	TNKILC	8.3958
003-007_T0_COL_LP_5p_N1__TCAGGTATCATCGCTC-1	TNKILC	8.23023
003-007_T0_COL_LP_5p_N1__ATTCTACGTCGCTTTC-1	TNKILC	7.64189
003-007_T0_COL_LP_5p_N1__TGAAAGAAGTAGGTGC-1	TNKILC	4.60994
003-007_T0_COL_LP_5p_N1__TGTCCCAGTTGAACTC-1	TNKILC	3.75456
003-007_T0_COL_LP_5p_N1__GATCGCGCAGGGCATA-1	TNKILC	4.40947
003-007_T0_COL_LP_5p_N1__CGGAGTCTCACATACG-1	TNKILC	9.31053
003-007_T0_COL_LP_5p_N1__TCGTAGACACGAAACG-1	TNKILC	9.40343
003-007_T0_COL_LP_5p_N1__CTCATTATCAGGATCT-1	TNKILC	0.257567
003-007_T0_COL_LP_5p_N1__CCTACCAGTGCATCTA-1	TNKILC	4.36014
003-007_T0_COL_LP_5p_N1__TTGCCGTAGCAACGGT-1	TNKILC	6.33508
003-007_T0_COL_LP_5p_N1__TTGGCAAAGGTGCAAC-1	TNKILC	7.04028
003-007_T0_COL_LP_5p_N1__AATCCAGAGGTGCTAG-1	TNKILC	6.56143
003-007_T0_COL_LP_5p_N1__TCATTACAGATCGGGT-1	TNKILC	6.62227
003-007_T0_COL_LP_5p_N1__GTACTCCGTCGGCTCA-1	TNKILC	5.45169
003-007_T0_COL_LP_5p_N1__CGCCAAGTCACCGTAA-1	TNKILC	1.53123
003-007_T0_COL_LP_5p_N1__ACACCGGTCACGACTA-1	TNKILC	8.40641
003-007_T0_COL_LP_5p_N1__ACGATACAGTGCCAGA-1	TNKILC	3.03843
003-007_T0_COL_LP_5p_N1__TACTCGCTCCCGACTT-1	TNKILC	5.92845
003-007_T0_COL_LP_5p_N1__CGAGCCAAGCGTCAAG-1	TNKILC	9.16672
003-007_T0_COL_LP_5p_N1__GCAATCATCTCAAACG-1	TNKILC	5.93349
003-007_T0_COL_LP_5p_N1__GCGCGATTCAACCAAC-1	TNKILC	4.46576
003-007_T0_COL_LP_5p_N1__TTTGCGCAGTCAAGCG-1	TNKILC	8.12517
003-007_T0_COL_LP_5p_N1__CCGGTAGCAGGCTGAA-1	TNKILC	4.38858
003-007_T0_COL_LP_5p_N1__ACATCAGTCATCACCC-1	TNKILC	4.7448
003-007_T0_COL_LP_5p_N1__TGGCGCATCCACGTGG-1	TNKILC	5.22703
003-007_T0_COL_LP_5p_N1__CTACCCAAGGAGCGTT-1	TNKILC	6.79356
003-007_T0_COL_LP_5p_N1__ATTGGTGAGACTCGGA-1	TNKILC	2.52626
003-007_T0_COL_LP_5p_N1__ACGCAGCCAGCATACT-1	TNKILC	7.48844
003-007_T0_COL_LP_5p_N1__AGAATAGAGCCCGAAA-1	TNKILC	3.47742
003-007_T0_COL_LP_5p_N1__GCTCTGTTCTGTACGA-1	TNKILC	7.19412
003-007_T0_COL_LP_5p_N1__GTCAAGTCAATGGAGC-1	TNKILC	2.46337
003-007_T0_COL_LP_5p_N1__CGTGTCTAGGGATCTG-1	TNKILC	3.88651
003-007_T0_COL_LP_5p_N1__TCTCATAGTACGCTGC-1	TNKILC	6.23895
003-007_T0_COL_LP_5p_N1__ACGATACTCGAACGGA-1	TNKILC	4.06172
003-007_T0_COL_LP_5p_N1__GGGATGAAGGGAACGG-1	TNKILC	1.48499
003-007_T0_COL_LP_5p_N1__GTGTGCGCATGCTGGC-1	TNKILC	7.20361
003-007_T0_COL_LP_5p_N1__GAAGCAGGTCTACCTC-1	TNKILC	5.99393
003-007_T0_COL_LP_5p_N1__ATTACTCTCTTTAGTC-1	TNKILC	3.61443
003-007_T0_COL_LP_5p_N1__CGTGTCTAGATGCGAC-1	TNKILC	6.64687
003-007_T0_COL_LP_5p_N1__CGCCAAGAGAGGTAGA-1	TNKILC	5.81776
003-007_T0_COL_LP_5p_N1__TTCTCCTTCTTGTTTG-1	TNKILC	4.04788
003-007_T0_COL_LP_5p_N1__TCGGGACAGAAACCTA-1	TNKILC	6.75582
003-007_T0_COL_LP_5p_N1__GCTTCCACAGGGAGAG-1	TNKILC	6.37184
003-007_T0_COL_LP_5p_N1__TTCTCAAGTTCAGGCC-1	TNKILC	7.36338
003-007_T0_COL_LP_5p_N1__TCTATTGTCAGTTAGC-1	TNKILC	6.06129
003-007_T0_COL_LP_5p_N1__CTCGAGGAGATCTGAA-1	TNKILC	4.87694
003-007_T0_COL_LP_5p_N1__AAAGCAATCGATAGAA-1	TNKILC	6.4182
003-007_T0_COL_LP_5p_N1__GACTAACCATGGTAGG-1	TNKILC	5.67276
003-007_T0_COL_LP_5p_N1__CTCGAAACAATAGCAA-1	TNKILC	3.12489
003-007_T0_COL_LP_5p_N1__TCGTACCAGCTCCTCT-1	TNKILC	4.99446
003-007_T0_COL_LP_5p_N1__GCGCGATGTTAAAGAC-1	TNKILC	2.46515
003-007_T0_COL_LP_5p_N1__CTACACCAGGCCGAAT-1	TNKILC	2.9463
003-007_T0_COL_LP_5p_N1__AGGCCACTCCGATATG-1	TNKILC	9.07132
003-007_T0_COL_LP_5p_N1__ATCACGACAAAGAATC-1	TNKILC	2.98152
003-007_T0_COL_LP_5p_N1__TCATTACAGCTAGCCC-1	TNKILC	5.51084
003-007_T0_COL_LP_5p_N1__CCGGTAGGTAAAGTCA-1	TNKILC	3.98815
003-007_T0_COL_LP_5p_N1__GGGAATGCATTCTTAC-1	TNKILC	4.24413
003-007_T0_COL_LP_5p_N1__CATTCGCAGATGGCGT-1	TNKILC	5.10846
003-007_T0_COL_LP_5p_N1__AAAGTAGGTTTCGCTC-1	TNKILC	6.59533
003-007_T0_COL_LP_5p_N1__GGGCATCCATGGTAGG-1	TNKILC	1.98137
003-007_T0_COL_LP_5p_N1__TCAGATGCAAGGACTG-1	TNKILC	4.95309
003-007_T0_COL_LP_5p_N1__GGGTCTGTCTATCCTA-1	TNKILC	4.50989
003-007_T0_COL_LP_5p_N1__CGTTGGGCAGGCTGAA-1	TNKILC	4.36366
003-007_T0_COL_LP_5p_N1__TCAGATGAGTGGACGT-1	TNKILC	5.10298
003-007_T0_COL_LP_5p_N1__CACATTTTCGCATGAT-1	TNKILC	3.80912
003-007_T0_COL_LP_5p_N1__CAGCATAGTGCAGGTA-1	TNKILC	6.00514
003-007_T0_COL_LP_5p_N1__GGTGTTAAGCTAAACA-1	TNKILC	5.09991
003-007_T0_COL_LP_5p_N1__TCGGGACCAAGTTCTG-1	TNKILC	4.04711
003-007_T0_COL_LP_5p_N1__GACGTTATCAGCGACC-1	TNKILC	7.34609
003-007_T0_COL_LP_5p_N1__GACGTGCTCCACGTTC-1	TNKILC	1.20922
003-007_T0_COL_LP_5p_N1__ACTATCTAGAAGATTC-1	TNKILC	4.41294
003-007_T0_COL_LP_5p_N1__CGTTAGATCCTGTAGA-1	TNKILC	4.54268
003-007_T0_COL_LP_5p_N1__TCCCGATAGACTAGGC-1	TNKILC	5.10318
003-007_T0_COL_LP_5p_N1__CATCAGACACTGTCGG-1	TNKILC	4.40536
003-007_T0_COL_LP_5p_N1__CTTAACTTCTTTAGTC-1	TNKILC	3.56525
003-007_T0_COL_LP_5p_N1__CATTATCCATTGAGCT-1	TNKILC	6.04941
003-007_T0_COL_LP_5p_N1__GTCAAGTAGAAGATTC-1	TNKILC	6.35115
003-007_T0_COL_LP_5p_N1__ATCTACTTCGGTTAAC-1	TNKILC	5.01004
003-007_T0_COL_LP_5p_N1__CGTAGGCAGAGCTGGT-1	TNKILC	2.64388
003-007_T0_COL_LP_5p_N1__CACCAGGTCTTAGAGC-1	TNKILC	1.82044
003-007_T0_COL_LP_5p_N1__AGCGTATAGGCGACAT-1	TNKILC	1.09525
003-007_T0_COL_LP_5p_N1__CCTCTGACACTATCTT-1	TNKILC	7.35676
003-007_T0_COL_LP_5p_N1__GAATGAAAGGGTCTCC-1	TNKILC	6.39807
003-007_T0_COL_LP_5p_N1__CATATGGTCACCCGAG-1	TNKILC	4.12837
003-007_T0_COL_LP_5p_N1__ACACCAAGTGGTTTCA-1	TNKILC	6.10774
003-007_T0_COL_LP_5p_N1__GACCAATCACTTCGAA-1	TNKILC	1.66029
003-007_T0_COL_LP_5p_N1__CGTAGGCGTCATCGGC-1	TNKILC	5.33636
003-007_T0_COL_LP_5p_N1__CGACTTCTCGCATGGC-1	TNKILC	3.38879
003-007_T0_COL_LP_5p_N1__CACCTTGTCGTGGACC-1	TNKILC	3.79636
003-007_T0_COL_LP_5p_N1__ACCTTTAGTATCAGTC-1	TNKILC	6.85846
003-007_T0_COL_LP_5p_N1__CGGACACCAGTAAGAT-1	TNKILC	5.96089
003-007_T0_COL_LP_5p_N1__CGTCAGGAGAGTAAGG-1	TNKILC	4.92367
003-007_T0_COL_LP_5p_N1__GCTGCTTAGCCGGTAA-1	TNKILC	3.49893
003-007_T0_COL_LP_5p_N1__ACTGAGTGTTCTCATT-1	TNKILC	1.79771
003-007_T0_COL_LP_5p_N1__CGTTAGAGTAGTACCT-1	TNKILC	7.71391
003-007_T0_COL_LP_5p_N1__CACAAACGTGTATGGG-1	TNKILC	5.50844
003-007_T0_COL_LP_5p_N1__CTGCCTACACGTTGGC-1	TNKILC	7.06685
003-007_T0_COL_LP_5p_N1__GGACAAGAGGGAACGG-1	TNKILC	5.30377
003-007_T0_COL_LP_5p_N1__TAGTGGTGTCTCACCT-1	TNKILC	1.6517
003-007_T0_COL_LP_5p_N1__ACTGCTCAGATAGTCA-1	TNKILC	1.92345
003-007_T0_COL_LP_5p_N1__CATCAAGAGGCGCTCT-1	TNKILC	5.114
003-007_T0_COL_LP_5p_N1__CTTAACTTCCGTCATC-1	TNKILC	4.6132
003-007_T0_COL_LP_5p_N1__CAGCTGGAGATAGCAT-1	TNKILC	6.73108
003-007_T0_COL_LP_5p_N1__ATGTGTGGTACCGAGA-1	TNKILC	5.06055
003-007_T0_COL_LP_5p_N1__GGACAAGTCAACGGCC-1	TNKILC	11.7348
003-007_T0_COL_LP_5p_N1__GAGCAGAGTTTAGCTG-1	TNKILC	4.45229
003-007_T0_COL_LP_5p_N1__TTAGTTCCAAACCCAT-1	TNKILC	5.5367
003-007_T0_COL_LP_5p_N1__CAGAGAGCACGGCGTT-1	TNKILC	2.06953
003-007_T0_COL_LP_5p_N1__CATCAGACAGGTTTCA-1	TNKILC	3.48638
003-007_T0_COL_LP_5p_N1__CGTTCTGGTTTGGCGC-1	TNKILC	9.12364
003-007_T0_COL_LP_5p_N1__CAACCTCGTCAAAGAT-1	TNKILC	4.64878
003-007_T0_COL_LP_5p_N1__TTGGCAAAGTCGAGTG-1	TNKILC	7.24686
003-007_T0_COL_LP_5p_N1__TCATTACAGGATGGAA-1	TNKILC	2.83666
003-007_T0_COL_LP_5p_N1__GGCAATTTCTGAGGGA-1	TNKILC	5.45285
003-007_T0_COL_LP_5p_N1__AACTCAGAGATCCCAT-1	TNKILC	1.97297
003-007_T0_COL_LP_5p_N1__ACTATCTTCCCTAACC-1	TNKILC	1.85874
003-007_T0_COL_LP_5p_N1__AAGGCAGGTCACTTCC-1	TNKILC	5.49619
003-007_T0_COL_LP_5p_N1__ACTGCTCCATGGTAGG-1	TNKILC	4.76468
003-007_T0_COL_LP_5p_N1__TGAAAGACAGAAGCAC-1	TNKILC	4.80798
003-007_T0_COL_LP_5p_N1__ACTGAGTCATTCGACA-1	TNKILC	2.7808
003-007_T0_COL_LP_5p_N1__GCATGTACAACACCCG-1	TNKILC	4.2105
003-007_T0_COL_LP_5p_N1__ACGGAGAAGTTGCAGG-1	TNKILC	5.5149
003-007_T0_COL_LP_5p_N1__CGTAGCGCATGCCTTC-1	TNKILC	4.37482
003-007_T0_COL_LP_5p_N1__ATTCTACCAAAGGCGT-1	TNKILC	5.63244
003-007_T0_COL_LP_5p_N1__GGAAAGCCATAGAAAC-1	TNKILC	5.52499
003-007_T0_COL_LP_5p_N1__AGAGCTTAGCCCAGCT-1	TNKILC	4.09317
003-007_T0_COL_LP_5p_N1__GACGTGCTCACGATGT-1	TNKILC	6.60151
003-007_T0_COL_LP_5p_N1__AAGGTTCTCTGAGGGA-1	TNKILC	6.50169
003-007_T0_COL_LP_5p_N1__AGCTCCTCACTTCGAA-1	TNKILC	6.03827
003-007_T0_COL_LP_5p_N1__GTTCATTCAATGCCAT-1	TNKILC	5.96554
003-007_T0_COL_LP_5p_N1__CCATGTCCAGCTATTG-1	TNKILC	2.47264
003-007_T0_COL_LP_5p_N1__ACGATGTCAATGAATG-1	TNKILC	5.03466
003-007_T0_COL_LP_5p_N1__AACCGCGTCATTTGGG-1	TNKILC	7.90106
003-007_T0_COL_LP_5p_N1__TAAGAGAGTCCGACGT-1	TNKILC	4.31576
003-007_T0_COL_LP_5p_N1__CTCACACAGAGTCTGG-1	TNKILC	4.82494
003-007_T0_COL_LP_5p_N1__CGTGTAAGTACAGACG-1	TNKILC	2.41535
003-007_T0_COL_LP_5p_N1__CACCTTGAGCTCCTCT-1	TNKILC	2.97196
003-007_T0_COL_LP_5p_N1__GCAGTTAAGAGACGAA-1	TNKILC	4.87358
003-007_T0_COL_LP_5p_N1__TCGGGACTCACAAACC-1	TNKILC	7.73492
003-007_T0_COL_LP_5p_N1__CGTTCTGAGCTCTCGG-1	TNKILC	4.28787
003-007_T0_COL_LP_5p_N1__TCTATTGGTAGTGAAT-1	TNKILC	2.41698
003-007_T0_COL_LP_5p_N1__GGCTCGAAGAGGTAGA-1	TNKILC	4.29054
003-007_T0_COL_LP_5p_N1__GCTGCAGCAGAAGCAC-1	TNKILC	6.16124
003-007_T0_COL_LP_5p_N1__TGCCCTATCTCCGGTT-1	TNKILC	4.27959
003-007_T0_COL_LP_5p_N1__CCAGCGAGTAAAGTCA-1	TNKILC	7.64764
003-007_T0_COL_LP_5p_N1__AAGGCAGCAATGTAAG-1	TNKILC	4.40687
003-007_T0_COL_LP_5p_N1__GTCGGGTCAGGGTTAG-1	TNKILC	2.49846
003-007_T0_COL_LP_5p_N1__CCTACACCAAGTTGTC-1	TNKILC	5.90743
003-007_T0_COL_LP_5p_N1__AACTGGTGTCGTGGCT-1	TNKILC	6.70296
003-007_T0_COL_LP_5p_N1__TACGGGCGTTCCACTC-1	TNKILC	7.97904
003-007_T0_COL_LP_5p_N1__GGCCGATCACCTCGGA-1	TNKILC	4.63215
003-007_T0_COL_LP_5p_N1__ACACCGGCATAGAAAC-1	TNKILC	3.84851
003-007_T0_COL_LP_5p_N1__AGCGGTCTCATACGGT-1	TNKILC	5.60812
003-007_T0_COL_LP_5p_N1__GCGACCAGTTTGTTTC-1	TNKILC	6.69452
003-007_T0_COL_LP_5p_N1__TACCTTACACCACGTG-1	TNKILC	6.68924
003-007_T0_COL_LP_5p_N1__CCTATTAGTCATATGC-1	TNKILC	0.408567
003-007_T0_COL_LP_5p_N1__GAAGCAGTCGGAGCAA-1	TNKILC	7.11127
003-007_T0_COL_LP_5p_N1__TTGACTTCATGACGGA-1	TNKILC	5.11506
003-007_T0_COL_LP_5p_N1__ATCACGAAGCCGTCGT-1	TNKILC	8.46468
003-007_T0_COL_LP_5p_N1__AGTGTCACACGAAGCA-1	TNKILC	4.6343
003-007_T0_COL_LP_5p_N1__CAGAATCGTTAAGGGC-1	TNKILC	7.07903
003-007_T0_COL_LP_5p_N1__ACACTGACACCAGGTC-1	TNKILC	4.79151
003-007_T0_COL_LP_5p_N1__CTGGTCTGTGTTTGTG-1	TNKILC	4.9061
003-007_T0_COL_LP_5p_N1__TTCGAAGGTACTTAGC-1	TNKILC	5.01646
003-007_T0_COL_LP_5p_N1__ATAGACCAGCACAGGT-1	TNKILC	4.11137
003-007_T0_COL_LP_5p_N1__GTCAAGTGTCGCGTGT-1	TNKILC	1.03227
003-007_T0_COL_LP_5p_N1__AGAGCGAAGCATCATC-1	TNKILC	3.78756
003-007_T0_COL_LP_5p_N1__GTCAAGTGTAAAGGAG-1	TNKILC	2.27408
003-007_T0_COL_LP_5p_N1__TATTACCGTCACCTAA-1	TNKILC	9.91583
003-007_T0_COL_LP_5p_N1__CGGACTGGTTTAGCTG-1	TNKILC	3.68498
003-007_T0_COL_LP_5p_N1__CGATGTATCTTGCATT-1	TNKILC	5.09529
003-007_T0_COL_LP_5p_N1__CTTTGCGAGACGCACA-1	TNKILC	6.50818
003-007_T0_COL_LP_5p_N1__TATCAGGAGCGGATCA-1	TNKILC	4.41744
003-007_T0_COL_LP_5p_N1__GGAAAGCTCAATCACG-1	TNKILC	5.66809
003-007_T0_COL_LP_5p_N1__GGGCATCAGTGAATTG-1	TNKILC	6.97141
003-007_T0_COL_LP_5p_N1__GACGCGTGTAAGTGGC-1	TNKILC	8.19777
003-007_T0_COL_LP_5p_N1__GGGAGATAGTACGACG-1	TNKILC	8.64252
003-007_T0_COL_LP_5p_N1__TCTTCGGTCTGGTATG-1	TNKILC	8.34981
003-007_T0_COL_LP_5p_N1__ACGATGTTCGTAGGAG-1	TNKILC	0.907511
003-007_T0_COL_LP_5p_N1__ACACCGGTCGGTCTAA-1	TNKILC	7.28311
003-007_T0_COL_LP_5p_N1__CCGTACTAGTCAAGGC-1	TNKILC	4.94652
003-007_T0_COL_LP_5p_N1__GCGAGAATCAGCGATT-1	TNKILC	3.33661
003-007_T0_COL_LP_5p_N1__TCCACACTCCTTGGTC-1	TNKILC	7.05214
003-007_T0_COL_LP_5p_N1__CGGAGTCCAGACGCCT-1	TNKILC	4.4947
003-007_T0_COL_LP_5p_N1__TAGTGGTCAGGCAGTA-1	TNKILC	8.13575
003-007_T0_COL_LP_5p_N1__ACGATGTGTGCAACGA-1	TNKILC	2.18769
003-007_T0_COL_LP_5p_N1__CGAATGTGTTTGTTGG-1	TNKILC	2.32039
003-007_T0_COL_LP_5p_N1__ACGCAGCGTCGCCATG-1	TNKILC	9.18051
003-007_T0_COL_LP_5p_N1__AAGGCAGAGAGCCCAA-1	TNKILC	6.56184
003-007_T0_COL_LP_5p_N1__AGGGAGTCAACTGGCC-1	TNKILC	6.14189
003-007_T0_COL_LP_5p_N1__TTTGTCAGTCGATTGT-1	TNKILC	8.67459
003-007_T0_COL_LP_5p_N1__AAAGCAACACTGTTAG-1	TNKILC	8.14475
003-007_T0_COL_LP_5p_N1__TAGGCATTCCACGTTC-1	TNKILC	6.8929
003-007_T0_COL_LP_5p_N1__CGCGTTTGTCCTAGCG-1	TNKILC	3.11555
003-007_T0_COL_LP_5p_N1__CTAATGGGTCTAAACC-1	TNKILC	5.60677
003-007_T0_COL_LP_5p_N1__CGTCCATAGGCCATAG-1	TNKILC	3.16413
003-007_T0_COL_LP_5p_N1__ACCCACTCATGTCGAT-1	TNKILC	2.35064
003-007_T0_COL_LP_5p_N1__CGAGCACTCTATCCTA-1	TNKILC	3.20719
003-007_T0_COL_LP_5p_N1__TCTTTCCCACGGTAAG-1	TNKILC	5.39704
003-007_T0_COL_LP_5p_N1__TACTCGCCACAGGCCT-1	TNKILC	3.53559
003-007_T0_COL_LP_5p_N1__CCTACCACAACGCACC-1	TNKILC	13.0839
003-007_T0_COL_LP_5p_N1__GCACTCTTCTCACATT-1	TNKILC	4.54944
003-007_T0_COL_LP_5p_N1__CGACTTCGTAGCGATG-1	TNKILC	3.26586
003-007_T0_COL_LP_5p_N1__TTCGAAGAGCAGATCG-1	TNKILC	5.95829
003-007_T0_COL_LP_5p_N1__AGCTCTCGTGATAAAC-1	TNKILC	3.45615
003-007_T0_COL_LP_5p_N1__CTAATGGTCGGTGTTA-1	TNKILC	5.37782
003-007_T0_COL_LP_5p_N1__GCAATCACAGCTCCGA-1	TNKILC	8.48699
003-007_T0_COL_LP_5p_N1__GTGCATAGTAGAAGGA-1	TNKILC	4.66799
003-007_T0_COL_LP_5p_N1__GTTCATTCAGCTATTG-1	TNKILC	3.00331
003-007_T0_COL_LP_5p_N1__AAGGTTCGTAAACCTC-1	TNKILC	5.8539
003-007_T0_COL_LP_5p_N1__GAGCAGAGTTCCCGAG-1	TNKILC	4.98292
003-007_T0_COL_LP_5p_N1__GTTAAGCGTATGGTTC-1	TNKILC	6.44419
003-007_T0_COL_LP_5p_N1__TTGGAACGTCACAAGG-1	TNKILC	2.0244
003-007_T0_COL_LP_5p_N1__AACTCCCTCGTCTGCT-1	TNKILC	1.13937
003-007_T0_COL_LP_5p_N1__AACACGTTCTGCTGTC-1	TNKILC	3.45208
003-007_T0_COL_LP_5p_N1__GACCAATTCGTTGCCT-1	TNKILC	4.92089
003-007_T0_COL_LP_5p_N1__TAAGTGCTCGTGGACC-1	TNKILC	4.04093
003-007_T0_COL_LP_5p_N1__GCGCCAACACTGCCAG-1	TNKILC	4.78975
003-007_T0_COL_LP_5p_N1__ATAACGCAGATGGCGT-1	TNKILC	6.19245
003-007_T0_COL_LP_5p_N1__ATCATGGAGAGCTGCA-1	TNKILC	1.46007
003-007_T0_COL_LP_5p_N1__CTGATCCAGACAGGCT-1	TNKILC	4.1122
003-007_T0_COL_LP_5p_N1__CTGATAGCACGGTGTC-1	TNKILC	6.9543
003-007_T0_COL_LP_5p_N1__TGCACCTGTCAGAGGT-1	TNKILC	3.69168
003-007_T0_COL_LP_5p_N1__TTGGCAAAGACCGGAT-1	TNKILC	5.95279
003-007_T0_COL_LP_5p_N1__TGAGAGGAGAGTCGGT-1	TNKILC	5.75315
003-007_T0_COL_LP_5p_N1__AGCTTGAAGACTGTAA-1	TNKILC	3.58848
003-007_T0_COL_LP_5p_N1__GAATGAAGTAAACCTC-1	TNKILC	4.07159
003-007_T0_COL_LP_5p_N1__GACGCGTAGTTTCCTT-1	TNKILC	5.99201
003-007_T0_COL_LP_5p_N1__ACGGGCTGTCATGCCG-1	TNKILC	5.62808
003-007_T0_COL_LP_5p_N1__CTGGTCTAGTCCTCCT-1	TNKILC	4.65645
003-007_T0_COL_LP_5p_N1__GATCTAGAGCGTGAAC-1	TNKILC	5.45632
003-007_T0_COL_LP_5p_N1__GTACGTAAGAGTACCG-1	TNKILC	4.3361
003-007_T0_COL_LP_5p_N1__CTAGAGTTCAAGGTAA-1	TNKILC	3.39135
003-007_T0_COL_LP_5p_N1__ACACCGGCACTCTGTC-1	TNKILC	5.73663
003-007_T0_COL_LP_5p_N1__CATATGGAGGCTATCT-1	TNKILC	5.03226
003-007_T0_COL_LP_5p_N1__TGCTGCTTCAGAGGTG-1	TNKILC	1.49835
003-007_T0_COL_LP_5p_N1__CGGACACTCCCGACTT-1	TNKILC	5.79761
003-007_T0_COL_LP_5p_N1__TACGGTACAACGATGG-1	TNKILC	2.89054
003-007_T0_COL_LP_5p_N1__TCGGGACAGCTAACTC-1	TNKILC	6.76151
003-007_T0_COL_LP_5p_N1__TGCGCAGCATGATCCA-1	TNKILC	5.62677
003-007_T0_COL_LP_5p_N1__GGACGTCTCCGCAAGC-1	TNKILC	6.35137
003-007_T0_COL_LP_5p_N1__TACGGGCCATGCAATC-1	TNKILC	7.59574
003-007_T0_COL_LP_5p_N1__CGGTTAAAGATGGCGT-1	TNKILC	8.41147
003-007_T0_COL_LP_5p_N1__GCGCAGTCACCTCGGA-1	TNKILC	6.18765
003-007_T0_COL_LP_5p_N1__TGCCCATGTTATTCTC-1	TNKILC	6.76832
003-007_T0_COL_LP_5p_N1__GCGCAGTTCATCGCTC-1	TNKILC	2.88965
003-007_T0_COL_LP_5p_N1__TCATTACCAGTAACGG-1	TNKILC	6.22903
003-007_T0_COL_LP_5p_N1__ACATGGTTCTCGCATC-1	TNKILC	7.73318
003-007_T0_COL_LP_5p_N1__CAACTAGAGTGGAGAA-1	TNKILC	5.52252
003-007_T0_COL_LP_5p_N1__CAAGGCCAGGTAGCTG-1	TNKILC	3.18667
003-007_T0_COL_LP_5p_N1__GCTCTGTGTGCTAGCC-1	TNKILC	4.54007
003-007_T0_COL_LP_5p_N1__ATCCACCCAAAGGCGT-1	TNKILC	11.8964
003-007_T0_COL_LP_5p_N1__CGTTGGGCAGTCAGCC-1	TNKILC	6.87275
003-007_T0_COL_LP_5p_N1__ATAAGAGTCGGAATCT-1	TNKILC	4.83534
003-007_T0_COL_LP_5p_N1__CATTCGCGTCGAGATG-1	TNKILC	5.44071
003-007_T0_COL_LP_5p_N1__CTGAAGTTCAGATAAG-1	TNKILC	3.27754
003-007_T0_COL_LP_5p_N1__CTAGTGATCAACGGCC-1	TNKILC	7.239
003-007_T0_COL_LP_5p_N1__CTCGAAAAGTTGCAGG-1	TNKILC	2.64907
003-007_T0_COL_LP_5p_N1__TTAGGACGTCACCTAA-1	TNKILC	4.14283
003-007_T0_COL_LP_5p_N1__TATGCCCGTACGAAAT-1	TNKILC	3.44988
003-007_T0_COL_LP_5p_N1__AGGCCGTAGGCTAGAC-1	TNKILC	4.20934
003-007_T0_COL_LP_5p_N1__CATTATCAGTGCGTGA-1	TNKILC	7.11368
003-007_T0_COL_LP_5p_N1__GTATTCTGTATTCGTG-1	TNKILC	2.67614
003-007_T0_COL_LP_5p_N1__ATAAGAGTCCGGCACA-1	TNKILC	4.86664
003-007_T0_COL_LP_5p_N1__TTAACTCTCGCCGTGA-1	TNKILC	7.46435
003-007_T0_COL_LP_5p_N1__CTGAAGTCATAGGATA-1	TNKILC	6.7031
003-007_T0_COL_LP_5p_N1__ACGTCAACACGACTCG-1	TNKILC	4.53182
003-007_T0_COL_LP_5p_N1__GAATAAGGTAACGACG-1	TNKILC	6.00225
003-007_T0_COL_LP_5p_N1__TCAGGATTCGTTTAGG-1	TNKILC	4.49784
003-007_T0_COL_LP_5p_N1__CCTACCAGTTGGTGGA-1	TNKILC	5.81136
003-007_T0_COL_LP_5p_N1__GGATGTTAGATCCCGC-1	TNKILC	7.42342
003-007_T0_COL_LP_5p_N1__TACTCATAGTGTACGG-1	TNKILC	2.81476
003-007_T0_COL_LP_5p_N1__ATCGAGTCATTTGCCC-1	TNKILC	3.43906
003-007_T0_COL_LP_5p_N1__ATCATCTCATCCTAGA-1	TNKILC	3.19007
003-007_T0_COL_LP_5p_N1__CCGTGGAAGTCATCCA-1	TNKILC	7.69298
003-007_T0_COL_LP_5p_N1__CTTACCGCACATCTTT-1	TNKILC	4.88
003-007_T0_COL_LP_5p_N1__GCGAGAACAGGGTACA-1	TNKILC	11.2074
003-007_T0_COL_LP_5p_N1__TTCCCAGAGTATCTCG-1	TNKILC	6.84374
003-007_T0_COL_LP_5p_N1__GGAACTTGTCAATGTC-1	TNKILC	6.48519
003-007_T0_COL_LP_5p_N1__GTGTGCGAGTGGCACA-1	TNKILC	1.9092
003-007_T0_COL_LP_5p_N1__ACGGCCAAGCTCCTCT-1	TNKILC	7.10107
003-007_T0_COL_LP_5p_N1__CGAGCCAAGAGTAATC-1	TNKILC	5.88447
003-007_T0_COL_LP_5p_N1__TTAGTTCTCCCAAGAT-1	TNKILC	4.68104
003-007_T0_COL_LP_5p_N1__CGTCAGGAGATCCTGT-1	TNKILC	10.3851
003-007_T0_COL_LP_5p_N1__GCGAGAATCACGCGGT-1	TNKILC	5.77799
003-007_T0_COL_LP_5p_N1__GCGCAGTTCAACGAAA-1	TNKILC	6.17021
003-007_T0_COL_LP_5p_N1__ACACCGGTCGGTCCGA-1	TNKILC	9.45594
003-007_T0_COL_LP_5p_N1__CTGTTTATCGCGATCG-1	TNKILC	5.07556
003-007_T0_COL_LP_5p_N1__AACACGTAGACTAGGC-1	TNKILC	4.00224
003-007_T0_COL_LP_5p_N1__CATATGGGTGATGCCC-1	TNKILC	4.97548
003-007_T0_COL_LP_5p_N1__GTGCATACACTAAGTC-1	TNKILC	3.62614
003-007_T0_COL_LP_5p_N1__AACCGCGAGTGTTAGA-1	TNKILC	4.02311
003-007_T0_COL_LP_5p_N1__GGCAATTAGTGCGTGA-1	TNKILC	4.11548
003-007_T0_COL_LP_5p_N1__AACGTTGCAGACTCGC-1	TNKILC	4.39947
003-007_T0_COL_LP_5p_N1__TGGCGCAGTCCAAGTT-1	TNKILC	1.89262
003-007_T0_COL_LP_5p_N1__TAGTGGTGTTCCACAA-1	TNKILC	3.20757
003-007_T0_COL_LP_5p_N1__CCAATCCGTCAAAGCG-1	TNKILC	7.13788
003-007_T0_COL_LP_5p_N1__TCCCGATGTAAACCTC-1	TNKILC	3.0657
003-007_T0_COL_LP_5p_N1__GCGCAACGTTGAGGTG-1	TNKILC	3.00184
003-007_T0_COL_LP_5p_N1__GGGACCTAGTCTCGGC-1	TNKILC	5.26614
003-007_T0_COL_LP_5p_N1__TATTACCCACCACCAG-1	TNKILC	5.34685
003-007_T0_COL_LP_5p_N1__GACGCGTTCGAGAACG-1	TNKILC	6.97509
003-007_T0_COL_LP_5p_N1__AGAGTGGTCTGCGTAA-1	TNKILC	8.93979
003-007_T0_COL_LP_5p_N1__ACGCCAGAGAAGGTGA-1	TNKILC	6.13899
003-007_T0_COL_LP_5p_N1__CCAATCCAGTGAAGAG-1	TNKILC	3.68759
003-007_T0_COL_LP_5p_N1__GGGCACTGTTGCTCCT-1	TNKILC	2.45107
003-007_T0_COL_LP_5p_N1__CATGCCTCATCGTCGG-1	TNKILC	4.31498
003-007_T0_COL_LP_5p_N1__TCACAAGAGGAACTGC-1	TNKILC	5.03018
003-007_T0_COL_LP_5p_N1__TCACAAGAGTTGAGTA-1	TNKILC	11.0057
003-007_T0_COL_LP_5p_N1__GGCCGATAGGACGAAA-1	TNKILC	4.88051
003-007_T0_COL_LP_5p_N1__GCGCGATTCAGCGACC-1	TNKILC	5.89523
003-007_T0_COL_LP_5p_N1__CCGTACTTCCAACCAA-1	TNKILC	6.18253
003-007_T0_COL_LP_5p_N1__TACGGTACAAACTGTC-1	TNKILC	4.92838
003-007_T0_COL_LP_5p_N1__CACAAACCACCGAATT-1	TNKILC	3.6848
003-007_T0_COL_LP_5p_N1__ACGAGCCAGTGTACTC-1	TNKILC	4.06122
003-007_T0_COL_LP_5p_N1__AATCGGTCAGGCTGAA-1	TNKILC	6.64413
003-007_T0_COL_LP_5p_N1__CTTGGCTCACAGCCCA-1	TNKILC	0.257993
003-007_T0_COL_LP_5p_N1__TTGGCAAAGTTCCACA-1	TNKILC	1.88475
003-007_T0_COL_LP_5p_N1__CGCCAAGGTTATGCGT-1	TNKILC	4.92202
003-007_T0_COL_LP_5p_N1__TACACGAGTCGGATCC-1	TNKILC	3.89247
003-007_T0_COL_LP_5p_N1__GTTCATTGTCACCCAG-1	TNKILC	7.05155
003-007_T0_COL_LP_5p_N1__AAGGCAGCATGCATGT-1	TNKILC	3.11775
003-007_T0_COL_LP_5p_N1__CAAGAAATCCGCGGTA-1	TNKILC	0.178826
003-007_T0_COL_LP_5p_N1__ACGGGTCGTTCGTCTC-1	TNKILC	2.52418
003-007_T0_COL_LP_5p_N1__CGATGGCGTCATCGGC-1	TNKILC	4.61205
003-007_T0_COL_LP_5p_N1__AACTCAGTCTGGGCCA-1	TNKILC	2.15264
003-007_T0_COL_LP_5p_N1__GCTCCTAAGGCGCTCT-1	TNKILC	3.1874
003-007_T0_COL_LP_5p_N1__CTGTTTACACATAACC-1	TNKILC	9.52849
003-007_T0_COL_LP_5p_N1__CAGCAGCTCCGTTGCT-1	TNKILC	2.54694
003-007_T0_COL_LP_5p_N1__CATGACACAATGGTCT-1	TNKILC	6.64675
003-007_T0_COL_LP_5p_N1__ACTATCTTCTCATTCA-1	TNKILC	2.30591
003-007_T0_COL_LP_5p_N1__TACGGGCTCAGCTGGC-1	TNKILC	6.29776
003-007_T0_COL_LP_5p_N1__CACAGTAAGTTGAGAT-1	TNKILC	2.89267
003-007_T0_COL_LP_5p_N1__GTCATTTAGCACCGCT-1	TNKILC	6.60678
003-007_T0_COL_LP_5p_N1__TTGCCGTGTCTCGTTC-1	TNKILC	2.97742
003-007_T0_COL_LP_5p_N1__ACGCCAGCACGGCTAC-1	TNKILC	5.4857
003-007_T0_COL_LP_5p_N1__AGAGCTTTCAGTGTTG-1	TNKILC	1.97613
003-007_T0_COL_LP_5p_N1__GCCTCTAGTGGTTTCA-1	TNKILC	4.82347
003-007_T0_COL_LP_5p_N1__TCAGCTCGTTAAGAAC-1	TNKILC	9.87295
003-007_T0_COL_LP_5p_N1__CGATTGAGTCTCTCGT-1	TNKILC	3.49227
003-007_T0_COL_LP_5p_N1__GTCGGGTCACATCCAA-1	TNKILC	5.17969
003-007_T0_COL_LP_5p_N1__TACAGTGGTCCGAATT-1	TNKILC	4.92864
003-007_T0_COL_LP_5p_N1__CGATGGCGTACGCACC-1	TNKILC	4.70655
003-007_T0_COL_LP_5p_N1__CCTAGCTGTTAAAGTG-1	TNKILC	5.57465
003-007_T0_COL_LP_5p_N1__TTGCCGTGTGTCCTCT-1	TNKILC	1.07673
003-007_T0_COL_LP_5p_N1__AGTTGGTGTCGACTGC-1	TNKILC	6.38818
003-007_T0_COL_LP_5p_N1__CTGTGCTCATCGTCGG-1	TNKILC	3.79156
003-007_T0_COL_LP_5p_N1__ACGAGCCTCATCGATG-1	TNKILC	3.41228
003-007_T0_COL_LP_5p_N1__CTCACACCAGGACCCT-1	TNKILC	1.40661
003-007_T0_COL_LP_5p_N1__CAAGAAAAGGCGACAT-1	TNKILC	5.22997
003-007_T0_COL_LP_5p_N1__GCGCAGTTCTCAAGTG-1	TNKILC	4.09876
003-007_T0_COL_LP_5p_N1__TACCTTAAGGACGAAA-1	TNKILC	3.34429
003-007_T0_COL_LP_5p_N1__ATGGGAGTCCACGTGG-1	TNKILC	4.10259
003-007_T0_COL_LP_5p_N1__TGGGCGTGTCTAGGTT-1	TNKILC	5.43358
003-007_T0_COL_LP_5p_N1__ATCTACTGTGCACTTA-1	TNKILC	1.49189
003-007_T0_COL_LP_5p_N1__CGCTGGAGTAGATTAG-1	TNKILC	5.45898
003-007_T0_COL_LP_5p_N1__TGGCGCACAGTGAGTG-1	TNKILC	6.25442
003-007_T0_COL_LP_5p_N1__GCGCAACGTACATCCA-1	TNKILC	2.41006
003-007_T0_COL_LP_5p_N1__ATAACGCAGAAGGACA-1	TNKILC	3.05544
003-007_T0_COL_LP_5p_N1__CAGCAGCTCGTTGACA-1	TNKILC	6.92143
003-007_T0_COL_LP_5p_N1__TTGACTTCAGCTGTGC-1	TNKILC	3.25124
003-007_T0_COL_LP_5p_N1__CACACAACAGGTCGTC-1	TNKILC	4.3816
003-007_T0_COL_LP_5p_N1__GCACATAGTCGCGTGT-1	TNKILC	5.9755
003-007_T0_COL_LP_5p_N1__TCTCTAATCCTAGGGC-1	TNKILC	9.86041
003-007_T0_COL_LP_5p_N1__GCGCAACCAATGTTGC-1	TNKILC	4.44372
003-007_T0_COL_LP_5p_N1__TCGGTAATCGTAGGTT-1	TNKILC	3.93628
003-007_T0_COL_LP_5p_N1__CGTCCATGTCATACTG-1	TNKILC	5.40708
003-007_T0_COL_LP_5p_N1__ATCATGGTCACGACTA-1	TNKILC	2.04865
003-007_T0_COL_LP_5p_N1__TCGGGACGTGGCAAAC-1	TNKILC	3.5916
003-007_T0_COL_LP_5p_N1__TACCTTAGTCAATGTC-1	TNKILC	4.17395
003-007_T0_COL_LP_5p_N1__GCTCCTAGTCTTTCAT-1	TNKILC	10.1075
003-007_T0_COL_LP_5p_N1__ATTGGACGTCCGAGTC-1	TNKILC	8.06662
003-007_T0_COL_LP_5p_N1__TTCCCAGAGTGAAGAG-1	TNKILC	2.3665
003-007_T0_COL_LP_5p_N1__GGTATTGCACGTCTCT-1	TNKILC	2.71484
003-007_T0_COL_LP_5p_N1__ATGTGTGCATGGAATA-1	TNKILC	4.7772
003-007_T0_COL_LP_5p_N1__AACCATGCAAGCCATT-1	TNKILC	3.89182
003-007_T0_COL_LP_5p_N1__CGGACTGAGGCGTACA-1	TNKILC	2.61278
003-007_T0_COL_LP_5p_N1__TTGAACGGTCTAGTCA-1	TNKILC	7.19394
003-007_T0_COL_LP_5p_N1__GGGCACTTCAAGATCC-1	TNKILC	5.31657
003-007_T0_COL_LP_5p_N1__GTGTTAGAGTGTGGCA-1	TNKILC	6.81062
003-007_T0_COL_LP_5p_N1__TACGGTAAGTGTACCT-1	TNKILC	5.74212
003-007_T0_COL_LP_5p_N1__TACTCATTCCTTGGTC-1	TNKILC	5.83233
003-007_T0_COL_LP_5p_N1__CACCTTGTCCGTTGTC-1	TNKILC	6.10491
003-007_T0_COL_LP_5p_N1__TACGGATTCACAGGCC-1	TNKILC	6.31261
003-007_T0_COL_LP_5p_N1__ATCTGCCGTGTGGTTT-1	TNKILC	5.20783
003-007_T0_COL_LP_5p_N1__TTGTAGGGTACCGAGA-1	TNKILC	5.57099
003-007_T0_COL_LP_5p_N1__TGACTAGGTCTCTTTA-1	TNKILC	6.62345
003-007_T0_COL_LP_5p_N1__CACAGGCTCAGCGATT-1	TNKILC	6.09992
003-007_T0_COL_LP_5p_N1__GTTCTCGCATGGGACA-1	TNKILC	8.69841
003-007_T0_COL_LP_5p_N1__TTTGCGCGTTCGGCAC-1	TNKILC	2.64643
003-007_T0_COL_LP_5p_N1__AAAGATGGTCCTGCTT-1	TNKILC	5.62788
003-007_T0_COL_LP_5p_N1__GGGAGATTCTGCCCTA-1	TNKILC	6.67446
003-007_T0_COL_LP_5p_N1__CACTCCAGTTCCACTC-1	TNKILC	3.98082
003-007_T0_COL_LP_5p_N1__CGTTCTGAGAGTCGGT-1	TNKILC	2.33401
003-007_T0_COL_LP_5p_N1__TCGGTAACACGTCAGC-1	TNKILC	3.1172
003-007_T0_COL_LP_5p_N1__GCTGGGTTCTCGCATC-1	TNKILC	4.23213
003-007_T0_COL_LP_5p_N1__AGCTCTCGTATAGTAG-1	TNKILC	0.999133
003-007_T0_COL_LP_5p_N1__TACAGTGTCTGGCGAC-1	TNKILC	3.7126
003-007_T0_COL_LP_5p_N1__TAAGAGAGTTGGTGGA-1	TNKILC	5.40443
003-007_T0_COL_LP_5p_N1__ATCATGGAGCGTCTAT-1	TNKILC	9.21721
003-007_T0_COL_LP_5p_N1__GTCGTAAGTAGAGCTG-1	TNKILC	3.88166
003-007_T0_COL_LP_5p_N1__TCGGTAATCAAGGTAA-1	TNKILC	7.27454
003-007_T0_COL_LP_5p_N1__ATCACGAGTGGTCTCG-1	TNKILC	2.79293
003-007_T0_COL_LP_5p_N1__GGAATAAAGTGTCTCA-1	TNKILC	6.27924
003-007_T0_COL_LP_5p_N1__CAACTAGCACGCTTTC-1	TNKILC	6.74936
003-007_T0_COL_LP_5p_N1__CAACCTCTCGGTTAAC-1	TNKILC	5.96739
003-007_T0_COL_LP_5p_N1__AGGGATGCAGTATAAG-1	TNKILC	1.2699
003-007_T0_COL_LP_5p_N1__GATTCAGAGTTCCACA-1	TNKILC	5.31344
003-007_T0_COL_LP_5p_N1__GGCTGGTAGCGATCCC-1	TNKILC	9.25823
003-007_T0_COL_LP_5p_N1__CCAGCGATCAACTCTT-1	TNKILC	5.86506
003-007_T0_COL_LP_5p_N1__GGGCATCGTTCTCATT-1	TNKILC	6.45494
003-007_T0_COL_LP_5p_N1__AAGTCTGCACATTTCT-1	TNKILC	7.32191
003-007_T0_COL_LP_5p_N1__CCTACACTCGAATGCT-1	TNKILC	4.61498
003-007_T0_COL_LP_5p_N1__TCTGGAACACAGGCCT-1	TNKILC	2.05799
003-007_T0_COL_LP_5p_N1__TGAGAGGGTGTCCTCT-1	TNKILC	8.13205
003-007_T0_COL_LP_5p_N1__TTGAACGCAGGAATGC-1	TNKILC	5.89227
003-007_T0_COL_LP_5p_N1__AGAGTGGGTGTCTGAT-1	TNKILC	4.2546
003-007_T0_COL_LP_5p_N1__GGGCATCGTGAGCGAT-1	TNKILC	4.63706
003-007_T0_COL_LP_5p_N1__GACGGCTGTCGTTGTA-1	TNKILC	7.92459
003-007_T0_COL_LP_5p_N1__CGTGTAAGTTGAGGTG-1	TNKILC	5.1577
003-007_T0_COL_LP_5p_N1__GTACGTAGTAAGTTCC-1	TNKILC	4.00588
003-007_T0_COL_LP_5p_N1__CGGTTAACATTTGCCC-1	TNKILC	4.81589
003-007_T0_COL_LP_5p_N1__TAGTTGGGTCTACCTC-1	TNKILC	3.93135
003-007_T0_COL_LP_5p_N1__TCGTAGACAGACAGGT-1	TNKILC	2.89996
003-007_T0_COL_LP_5p_N1__TGGTTAGAGAGAGCTC-1	TNKILC	7.05636
003-007_T0_COL_LP_5p_N1__GACTGCGTCGCCAAAT-1	TNKILC	3.02469
003-007_T0_COL_LP_5p_N1__ATGCGATGTTGGACCC-1	TNKILC	6.41994
003-007_T0_COL_LP_5p_N1__GACTGCGGTTATCGGT-1	TNKILC	4.48332
003-007_T0_COL_LP_5p_N1__CACAGTACAATAACGA-1	TNKILC	4.45611
003-007_T0_COL_LP_5p_N1__TGACTTTTCTAACGGT-1	TNKILC	3.76457
003-007_T0_COL_LP_5p_N1__CAGTCCTAGAAGAAGC-1	TNKILC	6.29984
003-007_T0_COL_LP_5p_N1__ATTGGACCACTGAAGG-1	TNKILC	1.03084
003-007_T0_COL_LP_5p_N1__CGAGCCACACCATGTA-1	TNKILC	4.53241
003-007_T0_COL_LP_5p_N1__CCGGTAGTCCGCATCT-1	TNKILC	2.75654
003-007_T0_COL_LP_5p_N1__GCAGTTAAGAGGTACC-1	TNKILC	4.79389
003-007_T0_COL_LP_5p_N1__AGCGGTCCATTTGCCC-1	TNKILC	7.95554
003-007_T0_COL_LP_5p_N1__CACACCTCAAACGCGA-1	TNKILC	6.53345
003-007_T0_COL_LP_5p_N1__GTGTTAGAGCGTTCCG-1	TNKILC	6.14904
003-007_T0_COL_LP_5p_N1__TGGTTCCGTAGCGTCC-1	TNKILC	3.60252
003-007_T0_COL_LP_5p_N1__TACTCGCGTTGAGTTC-1	TNKILC	3.70906
003-007_T0_COL_LP_5p_N1__GGATTACTCTGGCGAC-1	TNKILC	6.14393
003-007_T0_COL_LP_5p_N1__GTCGGGTGTTATCGGT-1	TNKILC	5.36585
003-007_T0_COL_LP_5p_N1__CATCGGGTCACCAGGC-1	TNKILC	2.56963
003-007_T0_COL_LP_5p_N1__AGAGCTTGTCCTGCTT-1	TNKILC	2.42989
003-007_T0_COL_LP_5p_N1__TTGGCAATCAGGCAAG-1	TNKILC	7.59427
003-007_T0_COL_LP_5p_N1__AAGTCTGGTTCCAACA-1	TNKILC	4.54087
003-007_T0_COL_LP_5p_N1__CATATGGGTGACCAAG-1	TNKILC	5.06191
003-007_T0_COL_LP_5p_N1__CTTGGCTGTGTGACCC-1	TNKILC	3.94374
003-007_T0_COL_LP_5p_N1__ACATACGTCCAGAGGA-1	TNKILC	1.03693
003-007_T0_COL_LP_5p_N1__CGAACATGTCGGGTCT-1	TNKILC	10.8077
003-007_T0_COL_LP_5p_N1__TGTCCCAAGGAGTTGC-1	TNKILC	6.64486
003-007_T0_COL_LP_5p_N1__GGCAATTAGTGGTCCC-1	TNKILC	7.75225
003-007_T0_COL_LP_5p_N1__ATTGGTGTCGTGGACC-1	TNKILC	5.6154
003-007_T0_COL_LP_5p_N1__CATGCCTGTCACAAGG-1	TNKILC	3.87887
003-007_T0_COL_LP_5p_N1__AGACGTTCAGTGAGTG-1	TNKILC	6.41672
003-007_T0_COL_LP_5p_N1__GTATCTTAGGTGCACA-1	TNKILC	1.09931
003-007_T0_COL_LP_5p_N1__ACATGGTTCAACGGGA-1	TNKILC	7.54484
003-007_T0_COL_LP_5p_N1__TCAGGATCATCCCATC-1	TNKILC	2.78087
003-007_T0_COL_LP_5p_N1__GTCACGGCACCTTGTC-1	TNKILC	5.28588
003-007_T0_COL_LP_5p_N1__CAAGTTGCAGCGTCCA-1	TNKILC	4.65376
003-007_T0_COL_LP_5p_N1__GTACTCCAGAAGAAGC-1	TNKILC	5.29044
003-007_T0_COL_LP_5p_N1__CAAGATCTCAGAGGTG-1	TNKILC	4.53852
003-007_T0_COL_LP_5p_N1__CTCGGAGGTAGCTAAA-1	TNKILC	5.7712
003-007_T0_COL_LP_5p_N1__GTGGGTCTCCTCAACC-1	TNKILC	5.84278
003-007_T0_COL_LP_5p_N1__TAAGTGCGTCCTCTTG-1	TNKILC	5.13059
003-007_T0_COL_LP_5p_N1__GCCTCTAGTCCTCTTG-1	TNKILC	8.93545
003-007_T0_COL_LP_5p_N1__CACAAACTCAGCTCGG-1	TNKILC	3.95546
003-007_T0_COL_LP_5p_N1__TGGTTCCTCATGCATG-1	TNKILC	6.95048
003-007_T0_COL_LP_5p_N1__TTCGAAGGTTCCATGA-1	TNKILC	8.50473
003-007_T0_COL_LP_5p_N1__TAGAGCTAGTCGAGTG-1	TNKILC	6.1255
003-007_T0_COL_LP_5p_N1__AGATCTGGTTAAGAAC-1	TNKILC	1.97623
003-007_T0_COL_LP_5p_N1__CATGACAAGCCAGGAT-1	TNKILC	2.60303
003-007_T0_COL_LP_5p_N1__ATCATGGCACTTCTGC-1	TNKILC	4.36944
003-007_T0_COL_LP_5p_N1__CGTGTCTTCCGCATCT-1	TNKILC	6.481
003-007_T0_COL_LP_5p_N1__TCAGCAAGTTGGACCC-1	TNKILC	4.41124
003-007_T0_COL_LP_5p_N1__GTACTCCAGCTAAGAT-1	TNKILC	6.34192
003-007_T0_COL_LP_5p_N1__TTCGAAGAGTGAAGAG-1	TNKILC	6.30715
003-007_T0_COL_LP_5p_N1__CTCGGGACATGGGAAC-1	TNKILC	3.85957
003-007_T0_COL_LP_5p_N1__CCTTCCCGTGTTAAGA-1	TNKILC	3.20209
003-007_T0_COL_LP_5p_N1__TGGGAAGTCGTAGGTT-1	TNKILC	7.30951
003-007_T0_COL_LP_5p_N1__AGAGTGGCAGTAAGAT-1	TNKILC	1.50071
003-007_T0_COL_LP_5p_N1__CCACGGAAGGCAATTA-1	TNKILC	6.901
003-007_T0_COL_LP_5p_N1__GTCTCGTTCAACACGT-1	TNKILC	0.756367
003-007_T0_COL_LP_5p_N1__GTACTCCAGGGTGTTG-1	TNKILC	5.44154
003-007_T0_COL_LP_5p_N1__CATATTCAGACAATAC-1	TNKILC	4.96442
003-007_T0_COL_LP_5p_N1__CGCCAAGGTAGCGCTC-1	TNKILC	3.24385
003-007_T0_COL_LP_5p_N1__CTGATCCTCTCCTATA-1	TNKILC	4.93141
003-007_T0_COL_LP_5p_N1__GCACTCTGTTCAGCGC-1	TNKILC	7.26223
003-007_T0_COL_LP_5p_N1__CATCGGGGTTAAGATG-1	TNKILC	5.78256
003-007_T0_COL_LP_5p_N1__GGACAGATCTGCGTAA-1	TNKILC	6.74477
003-007_T0_COL_LP_5p_N1__CGGAGTCTCCAAAGTC-1	TNKILC	2.24181
003-007_T0_COL_LP_5p_N1__TCTCATACAGGGCATA-1	TNKILC	5.663
003-007_T0_COL_LP_5p_N1__AGAGTGGAGGGCTTCC-1	TNKILC	2.00524
003-007_T0_COL_LP_5p_N1__CGGAGTCGTTCGGCAC-1	TNKILC	5.5105
003-007_T0_COL_LP_5p_N1__TTCGGTCCACGGCGTT-1	TNKILC	6.06926
003-007_T0_COL_LP_5p_N1__ACATACGGTTTGGGCC-1	TNKILC	5.71582
003-007_T0_COL_LP_5p_N1__TAAACCGAGCTGCGAA-1	TNKILC	5.58401
003-007_T0_COL_LP_5p_N1__CCACTACTCTTAGAGC-1	TNKILC	9.30846
003-007_T0_COL_LP_5p_N1__CATTATCCATGCATGT-1	TNKILC	6.44345
003-007_T0_COL_LP_5p_N1__ACCAGTAAGCTAGTTC-1	TNKILC	3.08004
003-007_T0_COL_LP_5p_N1__CAGCATAGTGTGTGCC-1	TNKILC	4.04687
003-007_T0_COL_LP_5p_N1__GTACTTTTCAAGATCC-1	TNKILC	5.68665
003-007_T0_COL_LP_5p_N1__CATCGAATCGCGATCG-1	TNKILC	6.45407
003-007_T0_COL_LP_5p_N1__GAGGTGAGTCTAGAGG-1	TNKILC	5.72918
003-007_T0_COL_LP_5p_N1__CCTAGCTTCAGCTCGG-1	TNKILC	4.95348
003-007_T0_COL_LP_5p_N1__GTCGGGTAGCTACCTA-1	TNKILC	6.41403
003-007_T0_COL_LP_5p_N1__ATTGGACGTCTTGCGG-1	TNKILC	4.96837
003-007_T0_COL_LP_5p_N1__TATCAGGTCACCGTAA-1	TNKILC	3.28444
003-007_T0_COL_LP_5p_N1__ATCACGACATTGGGCC-1	TNKILC	1.71673
003-007_T0_COL_LP_5p_N1__CTACGTCGTAACGTTC-1	TNKILC	2.83744
003-007_T0_COL_LP_5p_N1__CCAGCGAGTTGGGACA-1	TNKILC	7.46716
003-007_T0_COL_LP_5p_N1__CTGATAGGTCATCCCT-1	TNKILC	4.93076
003-007_T0_COL_LP_5p_N1__TCTTCGGCACACATGT-1	TNKILC	1.58299
003-007_T0_COL_LP_5p_N1__TCTTCGGGTAGTACCT-1	TNKILC	0.722119
003-007_T0_COL_LP_5p_N1__GACTGCGAGTACGTTC-1	TNKILC	6.95583
003-007_T0_COL_LP_5p_N1__GTTCATTTCCTGCCAT-1	TNKILC	6.81636
003-007_T0_COL_LP_5p_N1__GACGCGTAGTTCGCGC-1	TNKILC	5.2644
003-007_T0_COL_LP_5p_N1__TTCTCCTAGGCTCATT-1	TNKILC	2.948
003-007_T0_COL_LP_5p_N1__GGACAGAAGTCGTTTG-1	TNKILC	5.23707
003-007_T0_COL_LP_5p_N1__TGCGTGGGTTATCGGT-1	TNKILC	7.1503
003-007_T0_COL_LP_5p_N1__GTCTCGTAGGATTCGG-1	TNKILC	5.241
003-007_T0_COL_LP_5p_N1__CGGACTGCAAGTTCTG-1	TNKILC	3.83238
003-007_T0_COL_LP_5p_N1__TAGTGGTGTCAGGACA-1	TNKILC	4.04462
003-007_T0_COL_LP_5p_N1__TGACTTTAGCTTCGCG-1	TNKILC	4.21766
003-007_T0_COL_LP_5p_N1__TAGAGCTGTCATCCCT-1	TNKILC	5.14517
003-007_T0_COL_LP_5p_N1__TCATTACAGTAATCCC-1	TNKILC	1.19398
003-007_T0_COL_LP_5p_N1__TGGTTCCGTTGAACTC-1	TNKILC	5.60979
003-007_T0_COL_LP_5p_N1__TTAACTCCATCTCGCT-1	TNKILC	5.83907
003-007_T0_COL_LP_5p_N1__GTGCTTCAGTCCCACG-1	TNKILC	4.95596
003-007_T0_COL_LP_5p_N1__TATCAGGCATGTTGAC-1	TNKILC	6.22842
003-007_T0_COL_LP_5p_N1__TGGTTCCGTATCTGCA-1	TNKILC	1.94696
003-007_T0_COL_LP_5p_N1__CTACGTCCATGCATGT-1	TNKILC	6.25691
003-007_T0_COL_LP_5p_N1__GTCTTCGGTGGTAACG-1	TNKILC	3.52278
003-007_T0_COL_LP_5p_N1__CATATTCAGGACAGAA-1	TNKILC	5.72846
003-007_T0_COL_LP_5p_N1__AGCGGTCTCAAGGTAA-1	TNKILC	2.81975
003-007_T0_COL_LP_5p_N1__AACTCCCTCAGAAATG-1	TNKILC	7.01643
003-007_T0_COL_LP_5p_N1__TCTATTGGTCTTCAAG-1	TNKILC	6.30031
003-007_T0_COL_LP_5p_N1__TCTTCGGGTCATCGGC-1	TNKILC	4.48353
003-007_T0_COL_LP_5p_N1__CCAGCGACACAGTCGC-1	TNKILC	6.24342
003-007_T0_COL_LP_5p_N1__ATAGACCCAGACGCTC-1	TNKILC	5.60703
003-007_T0_COL_LP_5p_N1__CACTCCATCGTGGACC-1	TNKILC	2.38241
003-007_T0_COL_LP_5p_N1__CTCACACTCATGTCCC-1	TNKILC	6.63879
003-007_T0_COL_LP_5p_N1__GAACGGATCCGAAGAG-1	TNKILC	1.78024
003-007_T0_COL_LP_5p_N1__GAACGGATCCTTTACA-1	TNKILC	1.79029
003-007_T0_COL_LP_5p_N1__AGGCCGTAGAGTCGGT-1	TNKILC	4.02238
003-007_T0_COL_LP_5p_N1__CATCAAGAGCGTTCCG-1	TNKILC	5.24122
003-007_T0_COL_LP_5p_N1__GCATGCGCAGATGGGT-1	TNKILC	2.71199
003-007_T0_COL_LP_5p_N1__GCCTCTAGTCAATGTC-1	TNKILC	4.32395
003-007_T0_COL_LP_5p_N1__TCTTTCCCACCTATCC-1	TNKILC	5.39832
003-007_T0_COL_LP_5p_N1__CACACCTCACGAGAGT-1	TNKILC	7.26097
003-007_T0_COL_LP_5p_N1__TTATGCTGTGAAATCA-1	TNKILC	3.25088
003-007_T0_COL_LP_5p_N1__ACGATGTTCAGGTTCA-1	TNKILC	7.26237
003-007_T0_COL_LP_5p_N1__TATGCCCAGCGACGTA-1	TNKILC	3.15096
003-007_T0_COL_LP_5p_N1__CCTTCCCGTAACGCGA-1	TNKILC	5.70742
003-007_T0_COL_LP_5p_N1__TCGTACCCACCTATCC-1	TNKILC	1.08272
003-007_T0_COL_LP_5p_N1__CGTTCTGGTGATGATA-1	TNKILC	5.06664
003-007_T0_COL_LP_5p_N1__TACGGATAGTCCCACG-1	TNKILC	6.4799
003-007_T0_COL_LP_5p_N1__CGCGGTAGTGTCTGAT-1	TNKILC	2.62746
003-007_T0_COL_LP_5p_N1__GGATGTTCAAAGGCGT-1	TNKILC	6.70982
003-007_T0_COL_LP_5p_N1__TGTCCCAAGATATACG-1	TNKILC	3.84878
003-007_T0_COL_LP_5p_N1__AAGGTTCAGTGCTGCC-1	TNKILC	2.75292
003-007_T0_COL_LP_5p_N1__GGAGCAACACGTGAGA-1	TNKILC	3.33246
003-007_T0_COL_LP_5p_N1__CTTGGCTGTTCGAATC-1	TNKILC	5.02729
003-007_T0_COL_LP_5p_N1__TGATTTCTCGGCGGTT-1	TNKILC	3.45196
003-007_T0_COL_LP_5p_N1__TGACTTTAGAACTCGG-1	TNKILC	6.53306
003-007_T0_COL_LP_5p_N1__GGGATGAAGTGAAGTT-1	TNKILC	2.68239
003-007_T0_COL_LP_5p_N1__AGCGGTCAGCCATCGC-1	TNKILC	3.81869
003-007_T0_COL_LP_5p_N1__CCGTTCATCGTTTGCC-1	TNKILC	3.74235
003-007_T0_COL_LP_5p_N1__ACGCCAGGTCCAGTGC-1	TNKILC	0.802326
003-007_T0_COL_LP_5p_N1__TGACGGCAGCCAGAAC-1	TNKILC	4.69888
003-007_T0_COL_LP_5p_N1__TACGGGCAGGTGTGGT-1	TNKILC	5.47545
003-007_T0_COL_LP_5p_N1__CGATGTATCTTGGGTA-1	TNKILC	8.31133
003-007_T0_COL_LP_5p_N1__CGTCACTGTGCACCAC-1	TNKILC	4.69161
003-007_T0_COL_LP_5p_N1__AGAGCGAAGGACCACA-1	TNKILC	4.57514
003-007_T0_COL_LP_5p_N1__TTCTTAGCAAAGGAAG-1	TNKILC	6.32997
003-007_T0_COL_LP_5p_N1__CGGACGTTCTTAGAGC-1	TNKILC	7.27429
003-007_T0_COL_LP_5p_N1__AATCCAGAGACCACGA-1	TNKILC	5.74858
003-007_T0_COL_LP_5p_N1__GGAAAGCGTGCAACTT-1	TNKILC	4.72324
003-007_T0_COL_LP_5p_N1__ATTTCTGGTCGTTGTA-1	TNKILC	2.51022
003-007_T0_COL_LP_5p_N1__CAGCTGGGTCTGATCA-1	TNKILC	5.68415
003-007_T0_COL_LP_5p_N1__CACATTTTCTTGCAAG-1	TNKILC	2.41439
003-007_T0_COL_LP_5p_N1__TTATGCTTCAGTCCCT-1	TNKILC	5.70685
003-007_T0_COL_LP_5p_N1__TTGGCAATCCTGTACC-1	TNKILC	2.79291
003-007_T0_COL_LP_5p_N1__TCAGGTATCCGCATAA-1	TNKILC	5.1771
003-007_T0_COL_LP_5p_N1__GCAGCCAAGGCCCTTG-1	TNKILC	4.6085
003-007_T0_COL_LP_5p_N1__CGTCAGGTCAAGATCC-1	TNKILC	0.906207
003-007_T0_COL_LP_5p_N1__CGCGGTAAGTGGACGT-1	TNKILC	5.1879
003-007_T0_COL_LP_5p_N1__ACGGAGATCGTTTAGG-1	TNKILC	4.87999
003-007_T0_COL_LP_5p_N1__GTTAAGCTCGTCGTTC-1	TNKILC	5.20863
003-007_T0_COL_LP_5p_N1__TACTCGCCATTCACTT-1	TNKILC	4.62631
003-007_T0_COL_LP_5p_N1__CGCTGGAAGGAGTACC-1	TNKILC	2.12112
003-007_T0_COL_LP_5p_N1__TCAACGACACTTCGAA-1	TNKILC	3.03078
003-007_T0_COL_LP_5p_N1__TTCTCAAAGGATCGCA-1	TNKILC	7.99989
003-007_T0_COL_LP_5p_N1__AGTGTCAGTTACCGAT-1	TNKILC	1.97106
003-007_T0_COL_LP_5p_N1__CCACGGATCGTGGGAA-1	TNKILC	3.93768
003-007_T0_COL_LP_5p_N1__TTCCCAGAGACCTTTG-1	TNKILC	9.03217
003-007_T0_COL_LP_5p_N1__ACACCGGAGCGATATA-1	TNKILC	5.82188
003-007_T0_COL_LP_5p_N1__TCGCGAGTCGGAGGTA-1	TNKILC	4.86413
003-007_T0_COL_LP_5p_N1__GTCTTCGCATTCGACA-1	TNKILC	4.59898
003-007_T0_COL_LP_5p_N1__AACCATGAGCGAAGGG-1	TNKILC	5.83015
003-007_T0_COL_LP_5p_N1__CGTCACTCAGATGGCA-1	TNKILC	5.60477
003-007_T0_COL_LP_5p_N1__TGTGTTTAGTCCTCCT-1	TNKILC	5.41559
003-007_T0_COL_LP_5p_N1__GTTCTCGAGCTCAACT-1	TNKILC	3.37532
003-007_T0_COL_LP_5p_N1__CACACAATCAAAGACA-1	TNKILC	7.96008
003-007_T0_COL_LP_5p_N1__ACATCAGGTTATGCGT-1	TNKILC	5.2184
003-007_T0_COL_LP_5p_N1__TATGCCCCATCGACGC-1	TNKILC	1.00084
003-007_T0_COL_LP_5p_N1__TACTTGTCACCAGCAC-1	TNKILC	0.204326
003-007_T0_COL_LP_5p_N1__TTAGTTCTCGTGGTCG-1	TNKILC	5.7322
003-007_T0_COL_LP_5p_N1__CGACTTCGTATGAAAC-1	TNKILC	3.29952
003-007_T0_COL_LP_5p_N1__CGCGTTTTCACGACTA-1	TNKILC	6.6899
003-007_T0_COL_LP_5p_N1__CAGTCCTCATATACCG-1	TNKILC	5.36489
003-007_T0_COL_LP_5p_N1__CTGCCTACATCGGAAG-1	TNKILC	4.09844
003-007_T0_COL_LP_5p_N1__TCTTCGGAGGACAGAA-1	TNKILC	4.14872
003-007_T0_COL_LP_5p_N1__CTGCTGTCATTTGCCC-1	TNKILC	5.55244
003-007_T0_COL_LP_5p_N1__GATCGCGAGTGGTAGC-1	TNKILC	2.76176
003-007_T0_COL_LP_5p_N1__AATCCAGGTCATCGGC-1	TNKILC	4.02153
003-007_T0_COL_LP_5p_N1__CGTGTAATCAGGTTCA-1	TNKILC	6.1186
003-007_T0_COL_LP_5p_N1__ACTGCTCTCGGACAAG-1	TNKILC	4.78496
003-007_T0_COL_LP_5p_N1__TGGTTCCCACATTTCT-1	TNKILC	7.08881
003-007_T0_COL_LP_5p_N1__GGTATTGGTTAAGGGC-1	TNKILC	5.3882
003-007_T0_COL_LP_5p_N1__CTCGAGGCACGAGGTA-1	TNKILC	1.98243
003-007_T0_COL_LP_5p_N1__CGACTTCGTACCGTAT-1	TNKILC	9.46402
003-007_T0_COL_LP_5p_N1__GTCGTAAAGCGATCCC-1	TNKILC	7.21508
003-007_T0_COL_LP_5p_N1__TACTCATCATGCCTTC-1	TNKILC	3.00816
003-007_T0_COL_LP_5p_N1__ACACCAAGTTGACGTT-1	TNKILC	1.80551
003-007_T0_COL_LP_5p_N1__GGCTGGTGTTCAGCGC-1	TNKILC	6.478
003-007_T0_COL_LP_5p_N1__AACTCTTGTGTCCTCT-1	TNKILC	7.97085
003-007_T0_COL_LP_5p_N1__TTTGGTTTCCGCGTTT-1	TNKILC	1.18763
003-007_T0_COL_LP_5p_N1__TGAGCCGAGAGTGACC-1	TNKILC	5.33845
003-007_T0_COL_LP_5p_N1__AGCGGTCTCTTGCATT-1	TNKILC	2.33807
003-007_T0_COL_LP_5p_N1__AGGGAGTTCCAGTAGT-1	TNKILC	2.42612
003-007_T0_COL_LP_5p_N1__CTCTAATTCAACGGCC-1	TNKILC	5.67606
003-007_T0_COL_LP_5p_N1__ATTACTCGTACAGCAG-1	TNKILC	6.47249
003-007_T0_COL_LP_5p_N1__CGTTCTGTCACGACTA-1	TNKILC	2.97558
003-007_T0_COL_LP_5p_N1__GGACGTCGTATCTGCA-1	TNKILC	2.84304
003-007_T0_COL_LP_5p_N1__ACTGCTCGTATAGGTA-1	TNKILC	6.46668
003-007_T0_COL_LP_5p_N1__AACGTTGAGACCACGA-1	TNKILC	3.57551
003-007_T0_COL_LP_5p_N1__ATGAGGGGTTACGGAG-1	TNKILC	5.5306
003-007_T0_COL_LP_5p_N1__TAGTGGTGTAATCGTC-1	TNKILC	6.4217
003-007_T0_COL_LP_5p_N1__AACTCTTCAACTGCTA-1	TNKILC	8.74948
003-007_T0_COL_LP_5p_N1__CGCTGGATCAGTACGT-1	TNKILC	4.39433
003-007_T0_COL_LP_5p_N1__GGATTACAGAGGTACC-1	TNKILC	1.68314
003-007_T0_COL_LP_5p_N1__AAGCCGCGTCGCGGTT-1	TNKILC	3.10571
003-007_T0_COL_LP_5p_N1__GATGCTACATGCCCGA-1	TNKILC	3.67096
003-007_T0_COL_LP_5p_N1__TACGGATAGCTAAGAT-1	TNKILC	4.09237
003-007_T0_COL_LP_5p_N1__GATCTAGCAGCTGTAT-1	TNKILC	6.12095
003-007_T0_COL_LP_5p_N1__CTAATGGTCGCCTGAG-1	TNKILC	7.09124
003-007_T0_COL_LP_5p_N1__ATCCGAATCATCTGCC-1	TNKILC	5.5572
003-007_T0_COL_LP_5p_N1__ATGTGTGAGGTCGGAT-1	TNKILC	7.766
003-007_T0_COL_LP_5p_N1__TCTCTAAAGGTCATCT-1	TNKILC	5.77247
003-007_T0_COL_LP_5p_N1__CCTAAAGTCAAGATCC-1	TNKILC	4.67676
003-007_T0_COL_LP_5p_N1__CCTTCCCGTACTCGCG-1	TNKILC	5.7593
003-007_T0_COL_LP_5p_N1__AACTGGTCATCCGTGG-1	TNKILC	6.71018
003-007_T0_COL_LP_5p_N1__GAGGTGATCGTGGACC-1	TNKILC	5.83746
003-007_T0_COL_LP_5p_N1__TTAGTTCCAAGAGGCT-1	TNKILC	5.93531
003-007_T0_COL_LP_5p_N1__GTACTCCAGCGTAGTG-1	TNKILC	2.47058
003-007_T0_COL_LP_5p_N1__GGCTCGAAGATAGTCA-1	TNKILC	6.02025
003-007_T0_COL_LP_5p_N1__AAAGCAACAGCCACCA-1	TNKILC	4.11133
003-007_T0_COL_LP_5p_N1__CTGAAACGTCACCCAG-1	TNKILC	2.61104
003-007_T0_COL_LP_5p_N1__CGCTGGAAGTGCGATG-1	TNKILC	5.54985
003-007_T0_COL_LP_5p_N1__CGGACTGGTTTGGCGC-1	TNKILC	7.73046
003-007_T0_COL_LP_5p_N1__CACATAGTCTGGCGAC-1	TNKILC	4.42902
003-007_T0_COL_LP_5p_N1__TCTTCGGGTGTGTGCC-1	TNKILC	3.39536
003-007_T0_COL_LP_5p_N1__ATAGACCCACAGACTT-1	TNKILC	3.34865
003-007_T0_COL_LP_5p_N1__TTCGAAGGTGGTCTCG-1	TNKILC	7.61083
003-007_T0_COL_LP_5p_N1__AGAGTGGAGGCGACAT-1	TNKILC	4.56208
003-007_T0_COL_LP_5p_N1__TCAGCAAGTCTTGCGG-1	TNKILC	4.9902
003-007_T0_COL_LP_5p_N1__ATTCTACAGTGGAGTC-1	TNKILC	2.91997
003-007_T0_COL_LP_5p_N1__TTAACTCAGTAATCCC-1	TNKILC	6.76906
003-007_T0_COL_LP_5p_N1__CTAGAGTAGTGTGGCA-1	TNKILC	4.35887
003-007_T0_COL_LP_5p_N1__AGCAGCCCAGTGACAG-1	TNKILC	4.50253
003-007_T0_COL_LP_5p_N1__CTCGAAAAGTGACTCT-1	TNKILC	6.60039
003-007_T0_COL_LP_5p_N1__GGCGTGTCAATCGGTT-1	TNKILC	3.0972
003-007_T0_COL_LP_5p_N1__TACTTGTTCAGCTCTC-1	TNKILC	5.99787
003-007_T0_COL_LP_5p_N1__ATCCGAAAGAGCCTAG-1	TNKILC	2.37792
003-007_T0_COL_LP_5p_N1__ACCAGTATCGTTGCCT-1	TNKILC	7.42394
003-007_T0_COL_LP_5p_N1__TCAGCAAGTCACCCAG-1	TNKILC	4.38097
003-007_T0_COL_LP_5p_N1__CGATCGGTCAGCTGGC-1	TNKILC	5.95902
003-007_T0_COL_LP_5p_N1__ACGGCCAAGATGTTAG-1	TNKILC	5.96536
003-007_T0_COL_LP_5p_N1__GCATGCGTCAGATAAG-1	TNKILC	4.55361
003-007_T0_COL_LP_5p_N1__TACTTGTGTGCCTTGG-1	TNKILC	5.10501
003-007_T0_COL_LP_5p_N1__GTTCATTGTACTCTCC-1	TNKILC	1.83569
003-007_T0_COL_LP_5p_N1__AACTGGTTCGTGTAGT-1	TNKILC	4.93574
003-007_T0_COL_LP_5p_N1__GCATGATCATGCTGGC-1	TNKILC	2.77784
003-007_T0_COL_LP_5p_N1__CGCGTTTAGGTGACCA-1	TNKILC	6.46086
003-007_T0_COL_LP_5p_N1__CTCACACGTCGAGATG-1	TNKILC	6.40693
003-007_T0_COL_LP_5p_N1__ACGAGGACAGTCGTGC-1	TNKILC	5.19094
003-007_T0_COL_LP_5p_N1__GCGCGATTCGGCTACG-1	TNKILC	4.18611
003-007_T0_COL_LP_5p_N1__CTCGAGGCAAGCCCAC-1	TNKILC	2.58344
003-007_T0_COL_LP_5p_N1__CGGAGCTCAGTGGAGT-1	TNKILC	3.13727
003-007_T0_COL_LP_5p_N1__TGGGAAGCATCTCCCA-1	TNKILC	6.50107
003-007_T0_COL_LP_5p_N1__TTCTACATCATGTAGC-1	TNKILC	8.90991
003-007_T0_COL_LP_5p_N1__GGGATGACACTCTGTC-1	TNKILC	6.30833
003-007_T0_COL_LP_5p_N1__CTGTGCTGTAGCCTCG-1	TNKILC	5.20987
003-007_T0_COL_LP_5p_N1__GGGTCTGCAATGAAAC-1	TNKILC	3.79156
003-007_T0_COL_LP_5p_N1__GGCGTGTCATGTAGTC-1	TNKILC	2.45741
003-007_T0_COL_LP_5p_N1__CTACCCAAGAATCTCC-1	TNKILC	4.79882
003-007_T0_COL_LP_5p_N1__AAAGATGCATCACCCT-1	TNKILC	3.36061
003-007_T0_COL_LP_5p_N1__CTGAAACGTTATGCGT-1	TNKILC	1.07711
003-007_T0_COL_LP_5p_N1__CTTGGCTGTGCATCTA-1	TNKILC	-0.536257
003-007_T0_COL_LP_5p_N1__ACGCCAGAGTACGATA-1	TNKILC	7.03877
003-007_T0_COL_LP_5p_N1__CTCTAATCAAGAAGAG-1	TNKILC	4.25548
003-007_T0_COL_LP_5p_N1__GGAAAGCAGTCGAGTG-1	TNKILC	4.36955
003-007_T0_COL_LP_5p_N1__CTCTACGGTGCTCTTC-1	TNKILC	0.509404
003-007_T0_COL_LP_5p_N1__CATGGCGTCTGCTTGC-1	TNKILC	5.70538
003-007_T0_COL_LP_5p_N1__GAGCAGAGTGCAACTT-1	TNKILC	6.96159
003-007_T0_COL_LP_5p_N1__CTGGTCTGTAGAAGGA-1	TNKILC	2.84978
003-007_T0_COL_LP_5p_N1__ACGAGCCTCGGCATCG-1	TNKILC	3.22203
003-007_T0_COL_LP_5p_N1__AACCGCGTCGTCCAGG-1	TNKILC	4.27935
003-007_T0_COL_LP_5p_N1__GCTTCCAGTCTCTTTA-1	TNKILC	4.84397
003-007_T0_COL_LP_5p_N1__AGAGCGACATCAGTAC-1	TNKILC	1.89768
003-007_T0_COL_LP_5p_N1__CCTATTAAGATCGGGT-1	TNKILC	2.83347
003-007_T0_COL_LP_5p_N1__ATCTACTGTACAGTTC-1	TNKILC	2.70441
003-007_T0_COL_LP_5p_N1__CTGGTCTCAAATTGCC-1	TNKILC	5.32383
003-007_T0_COL_LP_5p_N1__ATTTCTGGTTCTGTTT-1	TNKILC	3.03678
003-007_T0_COL_LP_5p_N1__GATGAAATCTTCCTTC-1	TNKILC	2.58917
003-007_T0_COL_LP_5p_N1__AAATGCCCATTACGAC-1	TNKILC	0.500081
003-007_T0_COL_LP_5p_N1__GTGTTAGCACAAGCCC-1	TNKILC	4.41821
003-007_T0_COL_LP_5p_N1__CTGCTGTTCGGCGCAT-1	TNKILC	5.77261
003-007_T0_COL_LP_5p_N1__GTTACAGTCCTTGGTC-1	TNKILC	1.87397
003-007_T0_COL_LP_5p_N1__CAAGGCCCACAACGTT-1	TNKILC	10.12
003-007_T0_COL_LP_5p_N1__CTCGAAATCCGTCATC-1	TNKILC	3.01223
003-007_T0_COL_LP_5p_N1__AAGTCTGCAAGTCTAC-1	TNKILC	5.9696
003-007_T0_COL_LP_5p_N1__GACGTGCGTCATCGGC-1	TNKILC	3.74908
003-007_T0_COL_LP_5p_N1__AGGGATGTCACTTATC-1	TNKILC	5.27662
003-007_T0_COL_LP_5p_N1__GGACGTCCAATGTTGC-1	TNKILC	3.87374
003-007_T0_COL_LP_5p_N1__GAGGTGAGTAATCACC-1	TNKILC	4.6304
003-007_T0_COL_LP_5p_N1__ACGCAGCTCAACACGT-1	TNKILC	11.637
003-007_T0_COL_LP_5p_N1__AGCGTCGCATGCAATC-1	TNKILC	4.28078
003-007_T0_COL_LP_5p_N1__TCTCATATCGCATGGC-1	TNKILC	6.0609
003-007_T0_COL_LP_5p_N1__GCGACCACATAGGATA-1	TNKILC	4.33441
003-007_T0_COL_LP_5p_N1__CCGTTCAGTGGTACAG-1	TNKILC	5.24019
003-007_T0_COL_LP_5p_N1__TGGGCGTGTTCCGGCA-1	TNKILC	10.8216
003-007_T0_COL_LP_5p_N1__ACTGTCCGTGAGTATA-1	TNKILC	2.39815
003-007_T0_COL_LP_5p_N1__CGATTGATCTATGTGG-1	TNKILC	6.12775
003-007_T0_COL_LP_5p_N1__GAGCAGACAAGAAAGG-1	TNKILC	3.70733
003-007_T0_COL_LP_5p_N1__CACACTCCATGTTCCC-1	TNKILC	4.89885
003-007_T0_COL_LP_5p_N1__GAACGGAAGATGGCGT-1	TNKILC	7.54071
003-007_T0_COL_LP_5p_N1__CCGGTAGGTTGGTTTG-1	TNKILC	7.4419
003-007_T0_COL_LP_5p_N1__GTCAAGTGTGTGCGTC-1	TNKILC	4.31789
003-007_T0_COL_LP_5p_N1__AGCGTCGCACGTTGGC-1	TNKILC	5.70392
003-007_T0_COL_LP_5p_N1__TTTACTGGTTCGAATC-1	TNKILC	5.79147
003-007_T0_COL_LP_5p_N1__TATTACCAGAAACGAG-1	TNKILC	2.94899
003-007_T0_COL_LP_5p_N1__TGGCGCAGTTGGACCC-1	TNKILC	1.95345
003-007_T0_COL_LP_5p_N1__CAGCGACTCAGCTGGC-1	TNKILC	0.391045
003-007_T0_COL_LP_5p_N1__AAGGTTCAGCGTGTCC-1	TNKILC	1.62716
003-007_T0_COL_LP_5p_N1__CATATTCAGAAGGTGA-1	TNKILC	4.78235
003-007_T0_COL_LP_5p_N1__GATCAGTTCATCGGAT-1	TNKILC	2.66074
003-007_T0_COL_LP_5p_N1__CTACGTCGTCTTTCAT-1	TNKILC	4.74455
003-007_T0_COL_LP_5p_N1__CCCTCCTGTATATCCG-1	TNKILC	3.45845
003-007_T0_COL_LP_5p_N1__GGCTCGATCGTACCGG-1	TNKILC	4.41323
003-007_T0_COL_LP_5p_N1__CGATGTACACGTCAGC-1	TNKILC	9.0553
003-007_T0_COL_LP_5p_N1__ATTATCCAGGCCCGTT-1	TNKILC	2.64561
003-007_T0_COL_LP_5p_N1__ACTGTCCCATCGACGC-1	TNKILC	3.76882
003-007_T0_COL_LP_5p_N1__CTAGTGAGTCGGCTCA-1	TNKILC	3.55975
003-007_T0_COL_LP_5p_N1__TCCACACGTTTCGCTC-1	TNKILC	4.63412
003-007_T0_COL_LP_5p_N1__CATATGGGTTCAGTAC-1	TNKILC	0.0276751
003-007_T0_COL_LP_5p_N1__CCCAGTTGTCAGGACA-1	TNKILC	2.62505
003-007_T0_COL_LP_5p_N1__CCGGGATAGTGCGATG-1	TNKILC	2.29296
003-007_T0_COL_LP_5p_N1__GTGCAGCAGTAGCGGT-1	TNKILC	1.24432
003-007_T0_COL_LP_5p_N1__CTAGCCTGTCCAGTTA-1	TNKILC	2.26616
003-007_T0_COL_LP_5p_N1__CAGCTGGTCTTGTATC-1	TNKILC	4.84088
003-007_T0_COL_LP_5p_N1__ATTCTACAGGGTTCCC-1	TNKILC	6.84308
003-007_T0_COL_LP_5p_N1__CTGCGGATCCAGGGCT-1	TNKILC	5.5317
003-007_T0_COL_LP_5p_N1__GTAACGTCACATTTCT-1	TNKILC	4.50838
003-007_T0_COL_LP_5p_N1__TAAGAGAAGTTGTCGT-1	TNKILC	6.27911
003-007_T0_COL_LP_5p_N1__GGACAGAAGAAACCTA-1	TNKILC	3.34206
003-007_T0_COL_LP_5p_N1__CCAATCCGTCGCGTGT-1	TNKILC	7.25272
003-007_T0_COL_LP_5p_N1__TGCCCATTCATGTGGT-1	TNKILC	0.71332
003-007_T0_COL_LP_5p_N1__AACGTTGCAATGGATA-1	TNKILC	5.46458
003-007_T0_COL_LP_5p_N1__ACATACGGTTACGGAG-1	TNKILC	5.73828
003-007_T0_COL_LP_5p_N1__TTGCCGTCACGCATCG-1	TNKILC	3.16616
003-007_T0_COL_LP_5p_N1__ATGTGTGTCATCGATG-1	TNKILC	1.56821
003-007_T0_COL_LP_5p_N1__AGAGCGATCAGCTTAG-1	TNKILC	3.33603
003-007_T0_COL_LP_5p_N1__TACACGATCAGCACAT-1	TNKILC	9.00583
003-007_T0_COL_LP_5p_N1__CGTGAGCGTCCGAGTC-1	TNKILC	4.62034
003-007_T0_COL_LP_5p_N1__CGTGAGCGTCATCCCT-1	TNKILC	3.92453
003-007_T0_COL_LP_5p_N1__GGCAATTGTCCGACGT-1	TNKILC	2.01031
003-007_T0_COL_LP_5p_N1__TCAGCTCCAGACTCGC-1	TNKILC	6.41093
003-007_T0_COL_LP_5p_N1__AAATGCCCATGGTAGG-1	TNKILC	6.08381
003-007_T0_COL_LP_5p_N1__CCCAATCAGCCATCGC-1	TNKILC	4.06556
003-007_T0_COL_LP_5p_N1__CCATGTCAGTTAACGA-1	TNKILC	1.45483
003-007_T0_COL_LP_5p_N1__CAGAATCGTAGCTGCC-1	TNKILC	7.6148
003-007_T0_COL_LP_5p_N1__GTGTGCGCATCGGAAG-1	TNKILC	2.88313
003-007_T0_COL_LP_5p_N1__AGAGCGATCTTGCCGT-1	TNKILC	9.35383
003-007_T0_COL_LP_5p_N1__CCCAGTTTCGTTACAG-1	TNKILC	2.36264
003-007_T0_COL_LP_5p_N1__AACTTTCGTTATGCGT-1	TNKILC	2.40644
003-007_T0_COL_LP_5p_N1__GTACTCCCAGGATTGG-1	TNKILC	1.90757
003-007_T0_COL_LP_5p_N1__CCTTCCCGTCAAGCGA-1	TNKILC	3.93259
003-007_T0_COL_LP_5p_N1__ACTTTCACATCGGAAG-1	TNKILC	5.77353
003-007_T0_COL_LP_5p_N1__TTGGCAATCTGCCAGG-1	TNKILC	1.43284
003-007_T0_COL_LP_5p_N1__CCCAGTTCAAGCGCTC-1	TNKILC	3.46448
003-007_T0_COL_LP_5p_N1__TAGAGCTTCGTCCGTT-1	TNKILC	1.92945
003-007_T0_COL_LP_5p_N1__GATCGCGAGCGTGAGT-1	TNKILC	1.92684
003-007_T0_COL_LP_5p_N1__GTCAAGTAGTTGAGTA-1	TNKILC	5.85904
003-007_T0_COL_LP_5p_N1__CTCGAAAGTACTCTCC-1	TNKILC	1.98886
003-007_T0_COL_LP_5p_N1__TATCTCACAATCGGTT-1	TNKILC	2.98661
003-007_T0_COL_LP_5p_N1__CCCATACCATACCATG-1	TNKILC	5.88044
003-007_T0_COL_LP_5p_N1__GACTGCGCACCTATCC-1	TNKILC	7.23598
003-007_T0_COL_LP_5p_N1__AACTGGTAGCCCGAAA-1	TNKILC	1.98497
003-007_T0_COL_LP_5p_N1__GAAATGACAGCATACT-1	TNKILC	5.14398
003-007_T0_COL_LP_5p_N1__TCAGCAAAGATCCCAT-1	TNKILC	2.99734
003-007_T0_COL_LP_5p_N1__AAGGAGCGTCAGAATA-1	TNKILC	2.59445
003-007_T0_COL_LP_5p_N1__CAAGGCCCAACTGCGC-1	TNKILC	10.078
003-007_T0_COL_LP_5p_N1__GGTATTGTCACAATGC-1	TNKILC	10.2707
003-007_T0_COL_LP_5p_N1__ATCCGAATCACTGGGC-1	TNKILC	2.97894
003-007_T0_COL_LP_5p_N1__TCATTTGTCCATGCTC-1	TNKILC	4.18034
003-007_T0_COL_LP_5p_N1__GGAATAAGTCTAGCCG-1	TNKILC	6.36878
003-007_T0_COL_LP_5p_N1__CAAGAAAAGAAACGAG-1	TNKILC	5.96011
003-007_T0_COL_LP_5p_N1__ACTGCTCTCCGCAAGC-1	TNKILC	4.45536
003-007_T0_COL_LP_5p_N1__ACACCCTAGATCCTGT-1	TNKILC	9.54919
003-007_T0_COL_LP_5p_N1__ACACCAAGTCATGCCG-1	TNKILC	3.31152
003-007_T0_COL_LP_5p_N1__CTCGGAGGTCAGCTAT-1	TNKILC	6.24052
003-007_T0_COL_LP_5p_N1__TCACGAAAGAGCTGGT-1	TNKILC	5.86421
003-007_T0_COL_LP_5p_N1__TCGTACCTCAGTTAGC-1	TNKILC	2.45523
003-007_T0_COL_LP_5p_N1__CTCGAGGCAGAGCCAA-1	TNKILC	4.89119
003-007_T0_COL_LP_5p_N1__GTCTCGTCAAAGGCGT-1	TNKILC	1.8824
003-007_T0_COL_LP_5p_N1__AGAGCGAGTTCATGGT-1	TNKILC	3.26898
003-007_T0_COL_LP_5p_N1__AGGCCACAGTAACCCT-1	TNKILC	4.92298
003-007_T0_COL_LP_5p_N1__CGATGGCGTTCGGGCT-1	TNKILC	9.15731
003-007_T0_COL_LP_5p_N1__CCCAGTTAGTCTCCTC-1	TNKILC	0.835672
003-007_T0_COL_LP_5p_N1__CATATGGAGCGTAGTG-1	TNKILC	3.01197
003-007_T0_COL_LP_5p_N1__GGTATTGAGTGTCTCA-1	TNKILC	6.51906
003-007_T0_COL_LP_5p_N1__GACACGCTCAATACCG-1	TNKILC	1.73175
003-007_T0_COL_LP_5p_N1__CGTAGGCGTGTGACCC-1	TNKILC	1.15243
003-007_T0_COL_LP_5p_N1__TGGCTGGAGCGATCCC-1	TNKILC	1.95947
003-007_T0_COL_LP_5p_N1__AAACGGGGTTGAGGTG-1	TNKILC	1.36089
003-007_T0_COL_LP_5p_N1__GTAGGCCGTCTAGAGG-1	TNKILC	3.2495
003-007_T0_COL_LP_5p_N1__GTGCGGTAGATCGGGT-1	TNKILC	4.88016
003-007_T0_COL_LP_5p_N1__GATCAGTAGTGGTCCC-1	TNKILC	9.53715
003-007_T0_COL_LP_5p_N1__TGTCCCATCCTTTCTC-1	TNKILC	3.15788
003-007_T0_COL_LP_5p_N1__GAGTCCGAGTGTACCT-1	TNKILC	2.88579
003-007_T0_COL_LP_5p_N1__TCTCATACAAAGGAAG-1	TNKILC	3.89982
003-007_T0_COL_LP_5p_N1__GGAGCAAAGTGGTCCC-1	TNKILC	3.06948
003-007_T0_COL_LP_5p_N1__CATCAAGTCTGAGTGT-1	TNKILC	1.54591
003-007_T0_COL_LP_5p_N1__GTACTCCCAAGACACG-1	TNKILC	3.75056
003-007_T0_COL_LP_5p_N1__AACCGCGCAACGCACC-1	TNKILC	4.30771
003-007_T0_COL_LP_5p_N1__AACTCAGAGCAGCCTC-1	TNKILC	3.53673
003-007_T0_COL_LP_5p_N1__GTCAAGTTCTTAACCT-1	TNKILC	5.32203
003-007_T0_COL_LP_5p_N1__GATTCAGCATGTCGAT-1	TNKILC	5.72074
003-007_T0_COL_LP_5p_N1__GCGCAGTAGTACGCCC-1	TNKILC	5.75845
003-007_T0_COL_LP_5p_N1__AGAGTGGAGCTGCGAA-1	TNKILC	3.18038
003-007_T0_COL_LP_5p_N1__CTTTGCGTCTCAACTT-1	TNKILC	1.56884
003-007_T0_COL_LP_5p_N1__TTGGAACAGGAACTGC-1	TNKILC	4.47963
003-007_T0_COL_LP_5p_N1__CTAGTGATCGTGTAGT-1	TNKILC	2.50904
003-007_T0_COL_LP_5p_N1__GGCGACTAGGCGCTCT-1	TNKILC	2.00195
003-007_T0_COL_LP_5p_N1__CTCGAAATCATCTGCC-1	TNKILC	6.60376
003-007_T0_COL_LP_5p_N1__GCGCCAAGTATTCTCT-1	TNKILC	4.85653
003-007_T0_COL_LP_5p_N1__TAGTTGGAGTTTAGGA-1	TNKILC	2.21398
003-007_T0_COL_LP_5p_N1__CCTACACCAGACGCCT-1	TNKILC	-0.473429
003-007_T0_COL_LP_5p_N1__ATTGGTGAGCCTATGT-1	TNKILC	4.73498
003-007_T0_COL_LP_5p_N1__GCGCAGTGTATTACCG-1	TNKILC	3.05854
003-007_T0_COL_LP_5p_N1__ACCTTTAAGACTAAGT-1	TNKILC	5.25533
003-007_T0_COL_LP_5p_N1__ACCCACTAGCTAGTGG-1	TNKILC	6.56731
003-007_T0_COL_LP_5p_N1__CACACTCAGACGCAAC-1	TNKILC	5.93772
003-007_T0_COL_LP_5p_N1__CAGGTGCGTCGGCATC-1	TNKILC	7.11465
003-007_T0_COL_LP_5p_N1__CCTATTACAGACGCAA-1	TNKILC	6.3869
003-007_T0_COL_LP_5p_N1__AAGACCTGTACCGGCT-1	TNKILC	4.93202
003-007_T0_COL_LP_5p_N1__CATCAGACAGGATTGG-1	TNKILC	2.92604
003-007_T0_COL_LP_5p_N1__TGGTTAGAGTCGATAA-1	TNKILC	5.72062
003-007_T0_COL_LP_5p_N1__AGGCCGTAGACACGAC-1	TNKILC	1.78436
003-007_T0_COL_LP_5p_N1__AGCGTCGAGCTGATAA-1	TNKILC	2.75057
003-007_T0_COL_LP_5p_N1__CAAGATCTCTTGTCAT-1	TNKILC	3.97086
003-007_T0_COL_LP_5p_N1__GGTGCGTCATGTTCCC-1	TNKILC	4.6966
003-007_T0_COL_LP_5p_N1__AGCTCCTTCTTGCCGT-1	TNKILC	1.29956
003-007_T0_COL_LP_5p_N1__AGCAGCCCACATGGGA-1	TNKILC	7.40682
003-007_T0_COL_LP_5p_N1__CGTCCATAGGCAGTCA-1	TNKILC	5.09905
003-007_T0_COL_LP_5p_N1__TGACTTTAGCGAAGGG-1	TNKILC	5.26578
003-007_T0_COL_LP_5p_N1__GTGTGCGGTCCGTCAG-1	TNKILC	5.38537
003-007_T0_COL_LP_5p_N1__CTGAAACAGGGTCTCC-1	TNKILC	5.05001
003-007_T0_COL_LP_5p_N1__GCTGGGTAGCGATCCC-1	TNKILC	3.66134
003-007_T0_COL_LP_5p_N1__CTAGTGACATGATCCA-1	TNKILC	4.83776
003-007_T0_COL_LP_5p_N1__AAGGAGCTCTCTTGAT-1	TNKILC	2.10924
003-007_T0_COL_LP_5p_N1__TGACAACAGGGCATGT-1	TNKILC	5.37493
003-007_T0_COL_LP_5p_N1__TTGAACGGTAGCTGCC-1	TNKILC	2.46394
003-007_T0_COL_LP_5p_N1__TCGCGAGTCATCGATG-1	TNKILC	0.841843
003-007_T0_COL_LP_5p_N1__GGACAAGAGCGTCTAT-1	TNKILC	2.35688
003-007_T0_COL_LP_5p_N1__CGGACACGTGTGTGCC-1	TNKILC	6.98436
003-007_T0_COL_LP_5p_N1__TATGCCCGTAATTGGA-1	TNKILC	4.71987
003-007_T0_COL_LP_5p_N1__CGTTCTGGTGTGACGA-1	TNKILC	6.13285
003-007_T0_COL_LP_5p_N1__TGACAACCATGCTAGT-1	TNKILC	2.0718
003-007_T0_COL_LP_5p_N1__TACTTGTAGCGTTTAC-1	TNKILC	6.64683
003-007_T0_COL_LP_5p_N1__GCTGCAGAGGCCCTCA-1	TNKILC	2.71403
003-007_T0_COL_LP_5p_N1__CTCTAATAGTCGCCGT-1	TNKILC	1.04445
003-007_T0_COL_LP_5p_N1__GCATGCGTCCGCGCAA-1	TNKILC	2.44026
003-007_T0_COL_LP_5p_N1__CACAAACCAGACGCCT-1	TNKILC	5.69259
003-007_T0_COL_LP_5p_N1__AGCGTCGTCCACGAAT-1	TNKILC	9.7003
003-007_T0_COL_LP_5p_N1__CCATTCGCACATTAGC-1	TNKILC	6.07713
003-007_T0_COL_LP_5p_N1__TGGACGCTCTCTTGAT-1	TNKILC	3.42209
003-007_T0_COL_LP_5p_N1__AGACGTTCAGCTATTG-1	TNKILC	5.15089
003-007_T0_COL_LP_5p_N1__CGAATGTAGTGGTCCC-1	TNKILC	6.05188
003-007_T0_COL_LP_5p_N1__GGAACTTAGAGCTATA-1	TNKILC	4.49197
003-007_T0_COL_LP_5p_N1__CCCAATCCAAGGACTG-1	TNKILC	8.16449
003-007_T0_COL_LP_5p_N1__AGCGTCGCACGTCTCT-1	TNKILC	4.09679
003-007_T0_COL_LP_5p_N1__CCCAGTTCAAGGGTCA-1	TNKILC	3.06938
003-007_T0_COL_LP_5p_N1__TCCCGATAGTCTCCTC-1	TNKILC	2.56541
003-007_T0_COL_LP_5p_N1__TGGGCGTAGTGTTAGA-1	TNKILC	1.50489
003-007_T0_COL_LP_5p_N1__CGTTAGAAGCGTAGTG-1	TNKILC	1.32081
003-007_T0_COL_LP_5p_N1__TGGCCAGTCGTGACAT-1	TNKILC	2.01302
003-007_T0_COL_LP_5p_N1__CTCATTAAGCTGATAA-1	TNKILC	0.526937
003-007_T0_COL_LP_5p_N1__AATCGGTGTATAGTAG-1	TNKILC	5.60413
003-007_T0_COL_LP_5p_N1__CCTCAGTTCTGGTTCC-1	TNKILC	0.281363
003-007_T0_COL_LP_5p_N1__TTTCCTCCACAGCGTC-1	TNKILC	5.98904
003-007_T0_COL_LP_5p_N1__GCATGCGAGTAAGTAC-1	TNKILC	1.29476
003-007_T0_COL_LP_5p_N1__CGTGAGCGTCAGTGGA-1	TNKILC	4.74523
003-007_T0_COL_LP_5p_N1__ACGGGTCGTGACTACT-1	TNKILC	0.0875546
003-007_T0_COL_LP_5p_N1__GCCTCTATCAACGGCC-1	TNKILC	2.73096
003-007_T0_COL_LP_5p_N1__AGCGTCGTCAGTCAGT-1	TNKILC	2.25723
003-007_T0_COL_LP_5p_N1__AACTCCCCATTGTGCA-1	TNKILC	5.58845
003-007_T0_COL_LP_5p_N1__TTTACTGTCATCGCTC-1	TNKILC	3.04655
003-007_T0_COL_LP_5p_N1__GAACATCGTACCAGTT-1	TNKILC	3.6357
003-007_T0_COL_LP_5p_N1__AAACCTGTCGTCCAGG-1	TNKILC	3.11694
003-007_T0_COL_LP_5p_N1__GTCACGGTCCAGAGGA-1	TNKILC	1.82708
003-007_T0_COL_LP_5p_N1__CATCAGAGTCCGCTGA-1	TNKILC	2.25526
003-007_T0_COL_LP_5p_N1__AACTTTCAGATGTCGG-1	TNKILC	1.21635
003-007_T0_COL_LP_5p_N1__TCAGCAATCGTTGACA-1	TNKILC	8.30786
003-007_T0_COL_LP_5p_N1__GGGTTGCCAATCACAC-1	TNKILC	5.9505
003-007_T0_COL_LP_5p_N1__TCATTACTCACTTATC-1	TNKILC	5.14173
003-007_T0_COL_LP_5p_N1__GTGCTTCCAGCCTGTG-1	TNKILC	3.21892
003-007_T0_COL_LP_5p_N1__TCGGGACGTCGCGTGT-1	TNKILC	2.14919
003-007_T0_COL_LP_5p_N1__GCTCCTAAGAAGATTC-1	TNKILC	2.52217
003-007_T0_COL_LP_5p_N1__ACGAGGAAGCGCTCCA-1	TNKILC	2.89091
003-007_T0_COL_LP_5p_N1__CTTGGCTCATACTACG-1	TNKILC	2.31047
003-007_T0_COL_LP_5p_N1__CAACTAGAGCCGTCGT-1	TNKILC	2.75648
003-007_T0_COL_EPI_5p_N1__CTAGTGATCACGCGGT-1	TNKILC	2.53279
003-007_T0_COL_EPI_5p_N1__TAGCCGGCACATGACT-1	TNKILC	1.61431
003-007_T0_COL_EPI_5p_N1__ACGATACTCGCCTGTT-1	TNKILC	2.63341
003-007_T0_COL_EPI_5p_N1__ACGTCAACAAGCCTAT-1	TNKILC	1.19223
003-007_T0_COL_EPI_5p_N1__AGAATAGGTTGATTGC-1	TNKILC	1.29075
003-007_T0_COL_EPI_5p_N1__GACAGAGTCACCGGGT-1	TNKILC	4.04053
003-007_T0_COL_EPI_5p_N1__TAGTTGGGTCACTGGC-1	TNKILC	3.90802
003-007_T0_COL_EPI_5p_N1__CCTAAAGTCTTGACGA-1	TNKILC	2.38493
003-007_T0_COL_EPI_5p_N1__CCGGTAGTCTCGGACG-1	TNKILC	2.63284
003-007_T0_COL_EPI_5p_N1__CTTACCGCAAAGGTGC-1	TNKILC	-0.268054
003-010_T0_COL_LP_5p_N1__ACACCGGTCAAAGACA-1	TNKILC	3.21651
003-010_T0_COL_LP_5p_N1__CATTATCAGTCCGTAT-1	TNKILC	0.706041
003-010_T0_COL_LP_5p_N1__CTGAAACGTCAGTGGA-1	TNKILC	3.58709
003-010_T0_COL_LP_5p_N1__GATCGTATCGGAAACG-1	TNKILC	2.25156
003-010_T0_COL_LP_5p_N1__AGCTCCTGTTGTTTGG-1	TNKILC	4.04246
003-010_T0_COL_LP_5p_N1__GCTCTGTAGTATCGAA-1	TNKILC	3.10384
003-010_T0_COL_LP_5p_N1__CCTACACTCTTGCATT-1	TNKILC	5.57402
003-010_T0_COL_LP_5p_N1__CCTTCCCCACCGTTGG-1	TNKILC	5.06804
003-010_T0_COL_LP_5p_N1__TGATTTCGTAGGACAC-1	TNKILC	5.52712
003-010_T0_COL_LP_5p_N1__TGCCAAAGTTGGAGGT-1	TNKILC	5.01619
003-010_T0_COL_LP_5p_N1__CCTACACAGCCGTCGT-1	TNKILC	7.71371
003-010_T0_COL_LP_5p_N1__TCAGCTCTCAGAAATG-1	TNKILC	3.88059
003-010_T0_COL_LP_5p_N1__CATCGAAAGGCGATAC-1	TNKILC	7.54212
003-010_T0_COL_LP_5p_N1__TAGGCATTCTGCAAGT-1	TNKILC	6.70197
003-010_T0_COL_LP_5p_N1__CATTATCTCGGCATCG-1	TNKILC	4.90884
003-010_T0_COL_LP_5p_N1__GATTCAGAGTATTGGA-1	TNKILC	4.92456
003-010_T0_COL_LP_5p_N1__TACTTACAGACAAAGG-1	TNKILC	4.39136
003-010_T0_COL_LP_5p_N1__TCTGAGATCTTGGGTA-1	TNKILC	2.91748
003-010_T0_COL_LP_5p_N1__ACTTGTTAGGAACTGC-1	TNKILC	3.03885
003-010_T0_COL_LP_5p_N1__TACTCATTCAATCTCT-1	TNKILC	3.52668
003-010_T0_COL_LP_5p_N1__TTTACTGAGAGGACGG-1	TNKILC	3.30992
003-010_T0_COL_LP_5p_N1__GGGTCTGTCCGCATCT-1	TNKILC	8.26326
003-010_T0_COL_LP_5p_N1__CTCACACGTTATCGGT-1	TNKILC	4.96715
003-010_T0_COL_LP_5p_N1__ATTGGTGGTCAAACTC-1	TNKILC	2.91084
003-010_T0_COL_LP_5p_N1__GCACATATCAACGCTA-1	TNKILC	4.22632
003-010_T0_COL_LP_5p_N1__CAACTAGGTGCAGGTA-1	TNKILC	4.72853
003-010_T0_COL_LP_5p_N1__CTCAGAAAGTTTAGGA-1	TNKILC	4.26349
003-010_T0_COL_LP_5p_N1__GACTGCGCAGCTCCGA-1	TNKILC	2.94852
003-010_T0_COL_LP_5p_N1__TGGGCGTTCCGCGCAA-1	TNKILC	2.78057
003-010_T0_COL_LP_5p_N1__AGACGTTCACCTTGTC-1	TNKILC	5.32816
003-010_T0_COL_LP_5p_N1__AGGGTGAGTTCTCATT-1	TNKILC	4.17136
003-010_T0_COL_LP_5p_N1__AAGCCGCAGGAGTCTG-1	TNKILC	3.75615
003-010_T0_COL_LP_5p_N1__ATCCACCCATGCGCAC-1	TNKILC	4.63378
003-010_T0_COL_LP_5p_N1__TCCACACGTAACGTTC-1	TNKILC	2.98241
003-010_T0_COL_LP_5p_N1__TAGCCGGCATCATCCC-1	TNKILC	4.0787
003-010_T0_COL_LP_5p_N1__ACTGAACTCTCTAGGA-1	TNKILC	2.10797
003-010_T0_COL_LP_5p_N1__GGCTGGTGTCGGGTCT-1	TNKILC	4.94975
003-010_T0_COL_LP_5p_N1__CTGTTTATCGGTCCGA-1	TNKILC	6.95919
003-010_T0_COL_LP_5p_N1__TTAGGACCATGCATGT-1	TNKILC	3.12559
003-010_T0_COL_LP_5p_N1__ACCAGTAGTTACGCGC-1	TNKILC	3.34767
003-010_T0_COL_LP_5p_N1__AACTCCCTCAGCACAT-1	TNKILC	3.31961
003-010_T0_COL_LP_5p_N1__CGTTCTGAGCTTTGGT-1	TNKILC	2.71625
003-010_T0_COL_LP_5p_N1__CCGGTAGCAGCTTAAC-1	TNKILC	4.18593
003-010_T0_COL_LP_5p_N1__CACCAGGGTCCGAGTC-1	TNKILC	5.46174
003-010_T0_COL_LP_5p_N1__TAAGTGCAGGGTGTTG-1	TNKILC	5.50116
003-010_T0_COL_LP_5p_N1__GACCTGGAGTCTCCTC-1	TNKILC	2.49063
003-010_T0_COL_LP_5p_N1__GGTATTGCACCGATAT-1	TNKILC	2.82692
003-010_T0_COL_LP_5p_N1__TTAGTTCCATAGACTC-1	TNKILC	5.22271
003-010_T0_COL_LP_5p_N1__TTCCCAGAGGCTAGCA-1	TNKILC	5.56684
003-010_T0_COL_LP_5p_N1__GTTAAGCGTAGAGGAA-1	TNKILC	3.8526
003-010_T0_COL_LP_5p_N1__CGTCCATTCTTAACCT-1	TNKILC	3.43568
003-010_T0_COL_LP_5p_N1__GCGACCAGTCCATCCT-1	TNKILC	5.30207
003-010_T0_COL_LP_5p_N1__CTGAAGTCACTAAGTC-1	TNKILC	4.00775
003-010_T0_COL_LP_5p_N1__TTGGAACAGGCGTACA-1	TNKILC	1.72054
003-010_T0_COL_LP_5p_N1__ACGTCAATCTTATCTG-1	TNKILC	5.12972
003-010_T0_COL_LP_5p_N1__CGTAGCGGTGACAAAT-1	TNKILC	3.74539
003-010_T0_COL_LP_5p_N1__CGTGTCTAGAACAACT-1	TNKILC	2.25666
003-010_T0_COL_LP_5p_N1__TCAGGATCATACAGCT-1	TNKILC	4.16998
003-010_T0_COL_LP_5p_N1__TACGGATTCCTCAACC-1	TNKILC	2.34055
003-010_T0_COL_LP_5p_N1__AGGGATGGTTATGTGC-1	TNKILC	4.22736
003-010_T0_COL_LP_5p_N1__TCTGGAACATTACCTT-1	TNKILC	6.29694
003-010_T0_COL_LP_5p_N1__TTCCCAGTCACTTATC-1	TNKILC	4.38536
003-010_T0_COL_LP_5p_N1__AACTCTTGTATATGAG-1	TNKILC	5.28445
003-010_T0_COL_LP_5p_N1__CACATAGAGCCAGTAG-1	TNKILC	6.92933
003-010_T0_COL_LP_5p_N1__CTTAACTTCGGTTAAC-1	TNKILC	5.08866
003-010_T0_COL_LP_5p_N1__GGGTCTGGTGCGCTTG-1	TNKILC	0.804865
003-010_T0_COL_LP_5p_N1__CCGGGATTCACCCGAG-1	TNKILC	2.80381
003-010_T0_COL_LP_5p_N1__TTAGGCAAGACACGAC-1	TNKILC	4.84096
003-010_T0_COL_LP_5p_N1__GGGTTGCAGTTGAGAT-1	TNKILC	2.35218
003-010_T0_COL_LP_5p_N1__GCATGCGAGATCCGAG-1	TNKILC	2.29199
003-010_T0_COL_LP_5p_N1__AACTCCCAGACAATAC-1	TNKILC	5.76711
003-010_T0_COL_LP_5p_N1__GAATGAATCTGCAGTA-1	TNKILC	5.86814
003-010_T0_COL_LP_5p_N1__GGGTCTGAGCTGAAAT-1	TNKILC	4.80377
003-010_T0_COL_LP_5p_N1__CCAGCGAAGAGGTTGC-1	TNKILC	5.75454
003-010_T0_COL_LP_5p_N1__TACGGTAAGATGCCAG-1	TNKILC	1.88917
003-010_T0_COL_LP_5p_N1__TATCTCAGTGACTACT-1	TNKILC	8.52811
003-010_T0_COL_LP_5p_N1__AGCTCTCCACCGAATT-1	TNKILC	3.21273
003-010_T0_COL_LP_5p_N1__CTTAACTCATGCAATC-1	TNKILC	5.23271
003-010_T0_COL_LP_5p_N1__CCCAATCGTGCATCTA-1	TNKILC	1.95588
003-010_T0_COL_LP_5p_N1__CTTGGCTCACATGACT-1	TNKILC	4.06819
003-010_T0_COL_LP_5p_N1__TACCTATCAAATACAG-1	TNKILC	3.10639
003-010_T0_COL_LP_5p_N1__GAGGTGATCGGTTAAC-1	TNKILC	5.13342
003-010_T0_COL_LP_5p_N1__AGAATAGAGGTGATAT-1	TNKILC	4.71495
003-010_T0_COL_LP_5p_N1__CACATTTTCATGTCTT-1	TNKILC	1.89256
003-010_T0_COL_LP_5p_N1__AACTCAGGTTGGGACA-1	TNKILC	2.21105
003-010_T0_COL_LP_5p_N1__TAGTGGTCACGCATCG-1	TNKILC	5.14714
003-010_T0_COL_LP_5p_N1__GTCTCGTCACACATGT-1	TNKILC	9.26831
003-010_T0_COL_LP_5p_N1__GAACATCGTACTTCTT-1	TNKILC	5.40637
003-010_T0_COL_LP_5p_N1__CATCGAAGTCCCGACA-1	TNKILC	3.94849
003-010_T0_COL_LP_5p_N1__TCGCGTTGTCTAAACC-1	TNKILC	6.06693
003-010_T0_COL_LP_5p_N1__GTGTTAGTCTGAAAGA-1	TNKILC	5.15322
003-010_T0_COL_LP_5p_N1__ACTATCTCAGTTAACC-1	TNKILC	6.30816
003-010_T0_COL_LP_5p_N1__ACGGGCTAGAAACCAT-1	TNKILC	3.65385
003-010_T0_COL_LP_5p_N1__AGTCTTTGTGCAGACA-1	TNKILC	5.34005
003-010_T0_COL_LP_5p_N1__GCTGGGTCATCACCCT-1	TNKILC	7.97435
003-010_T0_COL_LP_5p_N1__GTACTTTTCAGAGGTG-1	TNKILC	5.83769
003-010_T0_COL_LP_5p_N1__TCAGATGCAGTGACAG-1	TNKILC	3.16078
003-010_T0_COL_LP_5p_N1__GGATGTTAGGGCTTGA-1	TNKILC	2.93877
003-010_T0_COL_LP_5p_N1__GGCTGGTTCTCCAGGG-1	TNKILC	5.77907
003-010_T0_COL_LP_5p_N1__ATTCTACGTCTGGTCG-1	TNKILC	3.9913
003-010_T0_COL_LP_5p_N1__TACTTACCAAACCTAC-1	TNKILC	6.33307
003-010_T0_COL_LP_5p_N1__ACTGAACGTCCGTCAG-1	TNKILC	5.19723
003-010_T0_COL_LP_5p_N1__CATCGGGCAAACGCGA-1	TNKILC	3.6328
003-010_T0_COL_LP_5p_N1__TTTGGTTAGGTGCTAG-1	TNKILC	2.28462
003-010_T0_COL_LP_5p_N1__CGATGTAAGAGGTAGA-1	TNKILC	7.4379
003-010_T0_COL_LP_5p_N1__TCAATCTCAATCCAAC-1	TNKILC	3.50898
003-010_T0_COL_LP_5p_N1__ACTTACTGTTGTCGCG-1	TNKILC	6.92922
003-010_T0_COL_LP_5p_N1__TAAACCGTCAAGGTAA-1	TNKILC	1.89874
003-010_T0_COL_LP_5p_N1__GTTCATTGTGATGTGG-1	TNKILC	5.04342
003-010_T0_COL_LP_5p_N1__CTACATTGTATTCTCT-1	TNKILC	2.33268
003-010_T0_COL_LP_5p_N1__CTCGGGAAGAAACCTA-1	TNKILC	4.5722
003-010_T0_COL_LP_5p_N1__GTATCTTAGTGCAAGC-1	TNKILC	6.06457
003-010_T0_COL_LP_5p_N1__GCTGCTTAGCCCAACC-1	TNKILC	1.55992
003-010_T0_COL_LP_5p_N1__CTCTACGTCTTTACAC-1	TNKILC	6.84128
003-010_T0_COL_LP_5p_N1__AGTGGGAAGTTAGCGG-1	TNKILC	4.21915
003-010_T0_COL_LP_5p_N1__ACGATACTCCAAGTAC-1	TNKILC	3.31409
003-010_T0_COL_LP_5p_N1__TAAACCGGTTCGGGCT-1	TNKILC	3.92916
003-010_T0_COL_LP_5p_N1__GGATTACGTATATGGA-1	TNKILC	5.65113
003-010_T0_COL_LP_5p_N1__AGTGGGAGTACCGGCT-1	TNKILC	6.66459
003-010_T0_COL_LP_5p_N1__GTCCTCATCCAAACAC-1	TNKILC	3.77996
003-010_T0_COL_LP_5p_N1__GAGGTGAAGCTAAACA-1	TNKILC	4.25929
003-010_T0_COL_LP_5p_N1__TCCACACTCGTTTGCC-1	TNKILC	2.7681
003-010_T0_COL_LP_5p_N1__CATGACAGTAAGTTCC-1	TNKILC	3.67114
003-010_T0_COL_LP_5p_N1__AACTCAGGTCAATACC-1	TNKILC	4.50361
003-010_T0_COL_LP_5p_N1__AGATTGCGTCTCTTTA-1	TNKILC	5.93587
003-010_T0_COL_LP_5p_N1__CGCGGTAGTGACAAAT-1	TNKILC	3.85402
003-010_T0_COL_LP_5p_N1__ACTTACTTCGGACAAG-1	TNKILC	3.55982
003-010_T0_COL_LP_5p_N1__TAGACCAAGGACTGGT-1	TNKILC	3.12415
003-010_T0_COL_LP_5p_N1__TGACGGCGTAGATTAG-1	TNKILC	1.57578
003-010_T0_COL_LP_5p_N1__GAGCAGAAGGCCATAG-1	TNKILC	6.62876
003-010_T0_COL_LP_5p_N1__TGTCCCAAGGACATTA-1	TNKILC	5.83463
003-010_T0_COL_LP_5p_N1__AGGTCCGCAGTGGGAT-1	TNKILC	6.6095
003-010_T0_COL_LP_5p_N1__CCCAGTTAGTCGTTTG-1	TNKILC	6.67421
003-010_T0_COL_LP_5p_N1__TATCAGGTCCATGCTC-1	TNKILC	1.37761
003-010_T0_COL_LP_5p_N1__TCAGGATCAAACAACA-1	TNKILC	3.87493
003-010_T0_COL_LP_5p_N1__GATCGATTCTTGCCGT-1	TNKILC	1.21079
003-010_T0_COL_LP_5p_N1__CTACCCAGTCAGCTAT-1	TNKILC	2.38359
003-010_T0_COL_LP_5p_N1__ATTACTCAGTGTACCT-1	TNKILC	4.21034
003-010_T0_COL_LP_5p_N1__CGGACGTCAAGTTCTG-1	TNKILC	6.50345
003-010_T0_COL_LP_5p_N1__ACGATGTAGTTACGGG-1	TNKILC	3.67544
003-010_T0_COL_LP_5p_N1__CGGACGTCACGGACAA-1	TNKILC	4.59095
003-010_T0_COL_LP_5p_N1__TCATTTGCACTTAACG-1	TNKILC	3.75405
003-010_T0_COL_LP_5p_N1__TCTTCGGTCGAATGCT-1	TNKILC	5.23404
003-010_T0_COL_LP_5p_N1__ACATGGTTCTAACTTC-1	TNKILC	6.12936
003-010_T0_COL_LP_5p_N1__GAACATCCAAAGCGGT-1	TNKILC	3.56047
003-010_T0_COL_LP_5p_N1__GTAGGCCCACCGATAT-1	TNKILC	4.48531
003-010_T0_COL_LP_5p_N1__TGACTAGTCGCGTAGC-1	TNKILC	5.05604
003-010_T0_COL_LP_5p_N1__AACTCTTCACACGCTG-1	TNKILC	3.45484
003-010_T0_COL_LP_5p_N1__TCTCTAACACCGGAAA-1	TNKILC	7.04747
003-010_T0_COL_LP_5p_N1__TACACGATCACGGTTA-1	TNKILC	3.2664
003-010_T0_COL_LP_5p_N1__GCTTGAATCGTGGTCG-1	TNKILC	4.20416
003-010_T0_COL_LP_5p_N1__ACTGATGTCATTGCGA-1	TNKILC	5.24633
003-010_T0_COL_LP_5p_N1__GGACGTCCAACTTGAC-1	TNKILC	2.51803
003-010_T0_COL_LP_5p_N1__GGGTCTGAGTAGTGCG-1	TNKILC	1.00353
003-010_T0_COL_LP_5p_N1__GGATGTTTCCTGCAGG-1	TNKILC	5.05459
003-010_T0_COL_LP_5p_N1__GGTGTTATCGTAGGAG-1	TNKILC	2.99315
003-010_T0_COL_LP_5p_N1__CTACATTGTTTAAGCC-1	TNKILC	0.988998
003-010_T0_COL_LP_5p_N1__GGCAATTGTTCGCTAA-1	TNKILC	1.52627
003-010_T0_COL_LP_5p_N1__CATTATCCATACGCTA-1	TNKILC	4.38495
003-010_T0_COL_LP_5p_N1__AAAGCAAGTTAAGATG-1	TNKILC	3.36166
003-010_T0_COL_LP_5p_N1__TGCGTGGGTCGCTTCT-1	TNKILC	4.99598
003-010_T0_COL_LP_5p_N1__CTCAGAATCGTTTATC-1	TNKILC	7.50499
003-010_T0_COL_LP_5p_N1__GGGACCTAGGAATCGC-1	TNKILC	5.62717
003-010_T0_COL_LP_5p_N1__TTAACTCGTGTCTGAT-1	TNKILC	5.70172
003-010_T0_COL_LP_5p_N1__ACGATACCATACAGCT-1	TNKILC	7.34887
003-010_T0_COL_LP_5p_N1__GAACGGATCCTTCAAT-1	TNKILC	2.48717
003-010_T0_COL_LP_5p_N1__GACGCGTAGGTTCCTA-1	TNKILC	6.75773
003-010_T0_COL_LP_5p_N1__CTGAAGTAGTGTCTCA-1	TNKILC	2.46762
003-010_T0_COL_LP_5p_N1__GACAGAGGTAAATACG-1	TNKILC	3.56219
003-010_T0_COL_LP_5p_N1__CCTAAAGGTCCGAACC-1	TNKILC	1.98037
003-010_T0_COL_LP_5p_N1__GTCGTAATCCTTTCTC-1	TNKILC	3.22021
003-010_T0_COL_LP_5p_N1__AAGGTTCAGAGACTAT-1	TNKILC	2.3381
003-010_T0_COL_LP_5p_N1__ACTGATGTCGATAGAA-1	TNKILC	5.85429
003-010_T0_COL_LP_5p_N1__AGGCCACCATTCTCAT-1	TNKILC	5.57571
003-010_T0_COL_LP_5p_N1__GCAGTTAAGCGTAGTG-1	TNKILC	3.94875
003-010_T0_COL_LP_5p_N1__ACGGGTCAGCCTTGAT-1	TNKILC	7.66634
003-010_T0_COL_LP_5p_N1__AATCCAGCAGCATACT-1	TNKILC	4.57287
003-010_T0_COL_LP_5p_N1__TGGCCAGGTTGACGTT-1	TNKILC	2.79738
003-010_T0_COL_LP_5p_N1__CGAATGTGTTTGTTGG-1	TNKILC	1.75472
003-010_T0_COL_LP_5p_N1__ATTATCCAGCTATGCT-1	TNKILC	7.57255
003-010_T0_COL_LP_5p_N1__TCCACACTCCTCAATT-1	TNKILC	3.95058
003-010_T0_COL_LP_5p_N1__GGACAAGTCCAGTATG-1	TNKILC	3.00914
003-010_T0_COL_LP_5p_N1__TCAGCTCGTTTAGCTG-1	TNKILC	1.96364
003-010_T0_COL_LP_5p_N1__ACCGTAAAGATGTTAG-1	TNKILC	6.07267
003-010_T0_COL_LP_5p_N1__CCACTACAGAGTACAT-1	TNKILC	4.85459
003-010_T0_COL_LP_5p_N1__CCACCTAAGCACCGCT-1	TNKILC	4.10962
003-010_T0_COL_LP_5p_N1__CATCGAATCCTTTCTC-1	TNKILC	4.64853
003-010_T0_COL_LP_5p_N1__ACGAGGAAGTCAAGCG-1	TNKILC	3.95778
003-010_T0_COL_LP_5p_N1__TCGAGGCTCTTGCAAG-1	TNKILC	5.81379
003-010_T0_COL_LP_5p_N1__GCGGGTTAGAAACCTA-1	TNKILC	5.27009
003-010_T0_COL_LP_5p_N1__CTAGCCTTCACAGGCC-1	TNKILC	2.05663
003-010_T0_COL_LP_5p_N1__CACACTCAGAAACCGC-1	TNKILC	6.81458
003-010_T0_COL_LP_5p_N1__ATGCGATTCCGCATAA-1	TNKILC	6.49096
003-010_T0_COL_LP_5p_N1__CGTAGGCCAAGCGCTC-1	TNKILC	4.40404
003-010_T0_COL_LP_5p_N1__TAGACCAGTCTAGGTT-1	TNKILC	1.42254
003-010_T0_COL_LP_5p_N1__CTTAACTAGTGAACGC-1	TNKILC	1.53288
003-010_T0_COL_LP_5p_N1__AGGTCATAGTTCGCAT-1	TNKILC	7.3691
003-010_T0_COL_LP_5p_N1__TGCCCATAGTCATGCT-1	TNKILC	1.92004
003-010_T0_COL_LP_5p_N1__AGACGTTGTAGCTGCC-1	TNKILC	5.8895
003-010_T0_COL_LP_5p_N1__TGCGTGGCAAGTCTAC-1	TNKILC	6.27277
003-010_T0_COL_LP_5p_N1__CGGGTCAAGCTCAACT-1	TNKILC	1.23084
003-010_T0_COL_LP_5p_N1__GTTCTCGTCGTTGACA-1	TNKILC	7.60573
003-010_T0_COL_LP_5p_N1__GCTGCGAGTGTCGCTG-1	TNKILC	4.60266
003-010_T0_COL_LP_5p_N1__GTTCGGGCACTGAAGG-1	TNKILC	3.83697
003-010_T0_COL_LP_5p_N1__CGTCAGGAGGCAAAGA-1	TNKILC	3.70809
003-010_T0_COL_LP_5p_N1__AACGTTGTCCAGTAGT-1	TNKILC	2.76307
003-010_T0_COL_LP_5p_N1__CCCAATCCAGCATGAG-1	TNKILC	1.44199
003-010_T0_COL_LP_5p_N1__ACTATCTCACGCCAGT-1	TNKILC	5.9812
003-010_T0_COL_LP_5p_N1__ATTTCTGTCATTGCGA-1	TNKILC	4.37357
003-010_T0_COL_LP_5p_N1__GTCTCGTTCGTTTAGG-1	TNKILC	1.98787
003-010_T0_COL_LP_5p_N1__CCGTACTGTAGAGTGC-1	TNKILC	3.43908
003-010_T0_COL_LP_5p_N1__CTGTGCTCAGCGTTCG-1	TNKILC	3.97393
003-010_T0_COL_LP_5p_N1__TTTATGCCATCCGCGA-1	TNKILC	3.25849
003-010_T0_COL_LP_5p_N1__TTCTTAGAGGGAGTAA-1	TNKILC	5.61159
003-010_T0_COL_LP_5p_N1__ACGTCAAGTGTCGCTG-1	TNKILC	5.60941
003-010_T0_COL_LP_5p_N1__AAGACCTAGACACGAC-1	TNKILC	1.48407
003-010_T0_COL_LP_5p_N1__AAGACCTGTTATCCGA-1	TNKILC	4.20441
003-010_T0_COL_LP_5p_N1__CCGTTCAGTTGGTTTG-1	TNKILC	4.26262
003-010_T0_COL_LP_5p_N1__AAGGTTCTCTGAGTGT-1	TNKILC	4.28622
003-010_T0_COL_LP_5p_N1__TGCGGGTAGATGAGAG-1	TNKILC	3.60165
003-010_T0_COL_LP_5p_N1__TAAACCGGTAAGTGGC-1	TNKILC	6.32943
003-010_T0_COL_LP_5p_N1__CGGACGTTCTCTGAGA-1	TNKILC	1.31694
003-010_T0_COL_LP_5p_N1__CTACACCAGATCTGCT-1	TNKILC	3.27022
003-010_T0_COL_LP_5p_N1__ATCCGAAGTGTTAAGA-1	TNKILC	4.48047
003-010_T0_COL_LP_5p_N1__TACGGGCAGCTCCTCT-1	TNKILC	3.0443
003-010_T0_COL_LP_5p_N1__ATAACGCTCGGATGGA-1	TNKILC	2.18006
003-010_T0_COL_LP_5p_N1__TGCGGGTGTGTAATGA-1	TNKILC	5.07272
003-010_T0_COL_LP_5p_N1__CTACACCAGCGGATCA-1	TNKILC	3.75443
003-010_T0_COL_LP_5p_N1__GTGTGCGAGCTGTTCA-1	TNKILC	7.52111
003-010_T0_COL_LP_5p_N1__TGCTACCAGACAGACC-1	TNKILC	4.31325
003-010_T0_COL_LP_5p_N1__GTTTCTAAGAATCTCC-1	TNKILC	3.36
003-010_T0_COL_LP_5p_N1__AGCTCTCGTACCAGTT-1	TNKILC	4.79132
003-010_T0_COL_LP_5p_N1__CTCGTCACAAGCGAGT-1	TNKILC	5.35056
003-010_T0_COL_LP_5p_N1__GACCTGGCATCTATGG-1	TNKILC	2.39714
003-010_T0_COL_LP_5p_N1__ATGAGGGAGGAATCGC-1	TNKILC	1.05915
003-010_T0_COL_LP_5p_N1__CTCGTACTCTGCTTGC-1	TNKILC	2.84125
003-010_T0_COL_LP_5p_N1__CTTACCGTCTACTTAC-1	TNKILC	3.72145
003-010_T0_COL_LP_5p_N1__CGTTCTGGTACATCCA-1	TNKILC	3.96694
003-010_T0_COL_LP_5p_N1__AGTGAGGGTAATCGTC-1	TNKILC	4.67007
003-010_T0_COL_LP_5p_N1__CTAATGGCAAAGGAAG-1	TNKILC	4.85549
003-010_T0_COL_LP_5p_N1__AGATTGCCACACTGCG-1	TNKILC	4.1819
003-010_T0_COL_LP_5p_N1__GCTCTGTTCACTTCAT-1	TNKILC	1.33301
003-010_T0_COL_LP_5p_N1__CTTGGCTTCAACACAC-1	TNKILC	4.2342
003-010_T0_COL_LP_5p_N1__CGCTGGAGTCAGAGGT-1	TNKILC	1.88285
003-010_T0_COL_LP_5p_N1__CTAACTTTCGTGGACC-1	TNKILC	6.9327
003-010_T0_COL_LP_5p_N1__GAAATGATCAGTGCAT-1	TNKILC	3.39529
003-010_T0_COL_LP_5p_N1__TACGGTATCACGACTA-1	TNKILC	5.53638
003-010_T0_COL_LP_5p_N1__CATCGAACAGCTGTGC-1	TNKILC	6.47357
003-010_T0_COL_LP_5p_N1__ACGATACGTAAACGCG-1	TNKILC	4.67108
003-010_T0_COL_LP_5p_N1__TACGGGCCAGTAAGAT-1	TNKILC	5.48138
003-010_T0_COL_LP_5p_N1__GAATGAAAGAGGTTGC-1	TNKILC	5.20018
003-010_T0_COL_LP_5p_N1__TCTGGAAAGCAACGGT-1	TNKILC	4.02329
003-010_T0_COL_LP_5p_N1__TCCCGATAGAGTACCG-1	TNKILC	7.61993
003-010_T0_COL_LP_5p_N1__CAGCTAAGTATAGTAG-1	TNKILC	3.43352
003-010_T0_COL_LP_5p_N1__TACTTACTCGAGAACG-1	TNKILC	5.0792
003-010_T0_COL_LP_5p_N1__AGATCTGTCCGCATAA-1	TNKILC	4.64279
003-010_T0_COL_LP_5p_N1__AAGGAGCTCCGTTGTC-1	TNKILC	3.57059
003-010_T0_COL_LP_5p_N1__CCAATCCCAGGCGATA-1	TNKILC	4.81769
003-010_T0_COL_LP_5p_N1__ACTGCTCGTACAGTTC-1	TNKILC	6.50848
003-010_T0_COL_LP_5p_N1__GGAAAGCCATGAAGTA-1	TNKILC	5.13094
003-010_T0_COL_LP_5p_N1__CCTTTCTTCCAAGCCG-1	TNKILC	3.22507
003-010_T0_COL_LP_5p_N1__AACTCTTAGCCACGTC-1	TNKILC	9.19106
003-010_T0_COL_LP_5p_N1__CCTCTGACACGGATAG-1	TNKILC	3.77863
003-010_T0_COL_LP_5p_N1__AAGGAGCCAGGGATTG-1	TNKILC	4.40932
003-010_T0_COL_LP_5p_N1__TTAGTTCGTGGCTCCA-1	TNKILC	6.78307
003-010_T0_COL_LP_5p_N1__GAAGCAGGTGCCTTGG-1	TNKILC	2.22625
003-010_T0_COL_LP_5p_N1__ATCTGCCCACGGCCAT-1	TNKILC	2.04635
003-010_T0_COL_LP_5p_N1__ACGGAGATCCCTAACC-1	TNKILC	3.58912
003-010_T0_COL_LP_5p_N1__TCGGGACCACGGTGTC-1	TNKILC	2.45638
003-010_T0_COL_LP_5p_N1__ATTGGACCAGACAAAT-1	TNKILC	5.51586
003-010_T0_COL_LP_5p_N1__GTCACGGGTACTCGCG-1	TNKILC	4.77566
003-010_T0_COL_LP_5p_N1__GCTTCCATCCCAAGAT-1	TNKILC	10.64
003-010_T0_COL_LP_5p_N1__CATCCACGTTAGGGTG-1	TNKILC	2.40533
003-010_T0_COL_LP_5p_N1__TGAGAGGTCCCTCAGT-1	TNKILC	3.76942
003-010_T0_COL_LP_5p_N1__CCTAGCTAGATCGGGT-1	TNKILC	3.64995
003-010_T0_COL_LP_5p_N1__CTAGAGTAGACCCACC-1	TNKILC	4.55617
003-010_T0_COL_LP_5p_N1__ATTATCCAGTGTACTC-1	TNKILC	5.20192
003-010_T0_COL_LP_5p_N1__AAGGTTCAGAGTACCG-1	TNKILC	7.24222
003-010_T0_COL_LP_5p_N1__GATGAGGGTCGCCATG-1	TNKILC	7.13592
003-010_T0_COL_LP_5p_N1__TGCTGCTCACGGATAG-1	TNKILC	3.39849
003-010_T0_COL_LP_5p_N1__TCTCATACATTGGCGC-1	TNKILC	5.25301
003-010_T0_COL_LP_5p_N1__CGTCTACCATATACCG-1	TNKILC	3.87871
003-010_T0_COL_LP_5p_N1__GAGGTGAAGAAGAAGC-1	TNKILC	3.02183
003-010_T0_COL_LP_5p_N1__TGCTGCTCATACGCTA-1	TNKILC	6.7487
003-010_T0_COL_LP_5p_N1__AACTCAGGTTCCGGCA-1	TNKILC	2.36711
003-010_T0_COL_LP_5p_N1__GAAATGAAGTACGTTC-1	TNKILC	5.64891
003-010_T0_COL_LP_5p_N1__CCACCTAGTACACCGC-1	TNKILC	6.79411
003-010_T0_COL_LP_5p_N1__GGCAATTTCGTGGACC-1	TNKILC	5.62566
003-010_T0_COL_LP_5p_N1__TCCACACAGGTAGCCA-1	TNKILC	3.35498
003-010_T0_COL_LP_5p_N1__GTTCATTAGATAGCAT-1	TNKILC	2.40138
003-010_T0_COL_LP_5p_N1__CATCGGGCATCTGGTA-1	TNKILC	1.97436
003-010_T0_COL_LP_5p_N1__TACTCGCGTTGCTCCT-1	TNKILC	5.16695
003-010_T0_COL_LP_5p_N1__CGGTTAAAGGTTACCT-1	TNKILC	1.48926
003-010_T0_COL_LP_5p_N1__CTAATGGTCTTGTATC-1	TNKILC	2.52759
003-010_T0_COL_LP_5p_N1__CTAATGGCACATCCAA-1	TNKILC	5.06721
003-010_T0_COL_LP_5p_N1__CCATTCGCATGGTTGT-1	TNKILC	3.62692
003-010_T0_COL_LP_5p_N1__TGTGTTTGTGCCTTGG-1	TNKILC	3.49178
003-010_T0_COL_LP_5p_N1__CATCAGAAGACTGTAA-1	TNKILC	1.2506
003-010_T0_COL_LP_5p_N1__AGGGTGACAGACGCAA-1	TNKILC	6.60796
003-010_T0_COL_LP_5p_N1__TCGCGTTAGCGAAGGG-1	TNKILC	4.79351
003-010_T0_COL_LP_5p_N1__CCGTACTTCGGTTAAC-1	TNKILC	3.5389
003-010_T0_COL_LP_5p_N1__TTGAACGTCAGCTCGG-1	TNKILC	3.00058
003-010_T0_COL_LP_5p_N1__GTACTTTGTGTCGCTG-1	TNKILC	2.32116
003-010_T0_COL_LP_5p_N1__CATCCACAGATGTTAG-1	TNKILC	6.74758
003-010_T0_COL_LP_5p_N1__GTACTCCGTCCAGTAT-1	TNKILC	2.46002
003-010_T0_COL_LP_5p_N1__CGACCTTAGTACACCT-1	TNKILC	8.74567
003-010_T0_COL_LP_5p_N1__GACTAACCACGTTGGC-1	TNKILC	4.4577
003-010_T0_COL_LP_5p_N1__ACACCCTCAATAGCAA-1	TNKILC	3.64398
003-010_T0_COL_LP_5p_N1__AGCGGTCCACCTCGTT-1	TNKILC	2.06141
003-010_T0_COL_LP_5p_N1__TCTTTCCTCAATCTCT-1	TNKILC	2.63697
003-010_T0_COL_LP_5p_N1__GGCGACTGTTGTACAC-1	TNKILC	3.70814
003-010_T0_COL_LP_5p_N1__CCAATCCTCATTGCCC-1	TNKILC	4.97635
003-010_T0_COL_LP_5p_N1__ATCATCTGTTCTGAAC-1	TNKILC	3.1867
003-010_T0_COL_LP_5p_N1__TCGGGACCATTGGTAC-1	TNKILC	5.17867
003-010_T0_COL_LP_5p_N1__TTTACTGCATTAGCCA-1	TNKILC	4.44342
003-010_T0_COL_LP_5p_N1__GCGAGAATCATGTGGT-1	TNKILC	6.46319
003-010_T0_COL_LP_5p_N1__CTAACTTAGGTGCTAG-1	TNKILC	3.70563
003-010_T0_COL_LP_5p_N1__GCAGCCAAGTGCGATG-1	TNKILC	5.56558
003-010_T0_COL_LP_5p_N1__AATCGGTGTTCTGGTA-1	TNKILC	3.904
003-010_T0_COL_LP_5p_N1__CAAGGCCTCACCCGAG-1	TNKILC	5.38744
003-010_T0_COL_LP_5p_N1__AACTTTCTCATGCTCC-1	TNKILC	4.80385
003-010_T0_COL_LP_5p_N1__ACTATCTCACGGCTAC-1	TNKILC	4.88497
003-010_T0_COL_LP_5p_N1__GACACGCGTCTTGTCC-1	TNKILC	2.41592
003-010_T0_COL_LP_5p_N1__ATTGGTGGTTTAGCTG-1	TNKILC	3.42522
003-010_T0_COL_LP_5p_N1__AGGCCACTCCAAGCCG-1	TNKILC	3.68604
003-010_T0_COL_LP_5p_N1__ACTTACTGTTGTTTGG-1	TNKILC	5.99646
003-010_T0_COL_LP_5p_N1__CATTATCCAGCATACT-1	TNKILC	3.73473
003-010_T0_COL_LP_5p_N1__CAGAGAGTCACGGTTA-1	TNKILC	4.56882
003-010_T0_COL_LP_5p_N1__TGACGGCTCGAGAGCA-1	TNKILC	3.19838
003-010_T0_COL_LP_5p_N1__ATAGACCCAGATGGGT-1	TNKILC	4.97725
003-010_T0_COL_LP_5p_N1__TGGCGCAAGGCTACGA-1	TNKILC	3.00449
003-010_T0_COL_LP_5p_N1__CAGTAACAGGCTAGAC-1	TNKILC	6.07177
003-010_T0_COL_LP_5p_N1__CGTCACTTCCACTCCA-1	TNKILC	1.46207
003-010_T0_COL_LP_5p_N1__ACGGGTCGTAGCGCAA-1	TNKILC	2.64451
003-010_T0_COL_LP_5p_N1__CTAACTTTCGCCCTTA-1	TNKILC	2.97989
003-010_T0_COL_LP_5p_N1__CCTTTCTCACCATGTA-1	TNKILC	6.26759
003-010_T0_COL_LP_5p_N1__CGGACGTAGAGACTTA-1	TNKILC	5.12427
003-010_T0_COL_LP_5p_N1__ACAGCCGCAAGGGTCA-1	TNKILC	4.17322
003-010_T0_COL_LP_5p_N1__ACTGCTCTCATTATCC-1	TNKILC	2.47544
003-010_T0_COL_LP_5p_N1__TGGTTCCAGGGATACC-1	TNKILC	1.20552
003-010_T0_COL_LP_5p_N1__TACGGGCGTAAATACG-1	TNKILC	1.80774
003-010_T0_COL_LP_5p_N1__TCACGAACATTACCTT-1	TNKILC	3.53161
003-010_T0_COL_LP_5p_N1__GGATGTTCAGGTCCAC-1	TNKILC	2.09654
003-010_T0_COL_LP_5p_N1__CAGCGACTCAATCACG-1	TNKILC	3.29094
003-010_T0_COL_LP_5p_N1__TCATTACGTGCCTGTG-1	TNKILC	4.10146
003-010_T0_COL_LP_5p_N1__GTAGTCATCACAGGCC-1	TNKILC	5.7136
003-010_T0_COL_LP_5p_N1__CACCAGGTCAGTTGAC-1	TNKILC	0.797352
003-010_T0_COL_LP_5p_N1__CAGATCACATACGCCG-1	TNKILC	5.12291
003-010_T0_COL_LP_5p_N1__CAGAGAGAGTGAACAT-1	TNKILC	7.21868
003-010_T0_COL_LP_5p_N1__CTAGTGACAGGATTGG-1	TNKILC	1.9694
003-010_T0_COL_LP_5p_N1__TCACAAGAGTCGCCGT-1	TNKILC	3.9499
003-010_T0_COL_LP_5p_N1__ACATGGTAGTCGTACT-1	TNKILC	4.03602
003-010_T0_COL_LP_5p_N1__GTCGTAAGTTACCAGT-1	TNKILC	4.49082
003-010_T0_COL_LP_5p_N1__TGACAACAGCACCGTC-1	TNKILC	5.42467
003-010_T0_COL_LP_5p_N1__CGTTGGGTCGTGGACC-1	TNKILC	3.35723
003-010_T0_COL_LP_5p_N1__TGACGGCAGGAGTAGA-1	TNKILC	3.19019
003-010_T0_COL_LP_5p_N1__CGATTGACACCGCTAG-1	TNKILC	4.98442
003-010_T0_COL_LP_5p_N1__AGCCTAACACAACTGT-1	TNKILC	6.07892
003-010_T0_COL_LP_5p_N1__AAGCCGCAGTCGAGTG-1	TNKILC	5.09506
003-010_T0_COL_LP_5p_N1__AATCCAGGTAGCGTCC-1	TNKILC	2.35136
003-010_T0_COL_LP_5p_N1__AGATTGCAGCTAGTTC-1	TNKILC	3.06812
003-010_T0_COL_LP_5p_N1__GACCTGGTCGGAGCAA-1	TNKILC	5.62876
003-010_T0_COL_LP_5p_N1__TTCGGTCAGCTAGGCA-1	TNKILC	1.33246
003-010_T0_COL_LP_5p_N1__GGGAGATAGATGCGAC-1	TNKILC	2.18088
003-010_T0_COL_LP_5p_N1__TGAAAGAAGATGGCGT-1	TNKILC	0.866572
003-010_T0_COL_LP_5p_N1__TCGAGGCAGCAAATCA-1	TNKILC	2.60583
003-010_T0_COL_LP_5p_N1__CTACGTCTCAACACTG-1	TNKILC	2.97444
003-010_T0_COL_LP_5p_N1__ACGCCGATCCCTAACC-1	TNKILC	3.03611
003-010_T0_COL_LP_5p_N1__TCAACGATCTAACTTC-1	TNKILC	3.37933
003-010_T0_COL_LP_5p_N1__CATCGGGGTACTTGAC-1	TNKILC	4.49776
003-010_T0_COL_LP_5p_N1__TCAGATGCACCGAAAG-1	TNKILC	3.38156
003-010_T0_COL_LP_5p_N1__TCAATCTAGCTAACTC-1	TNKILC	3.28252
003-010_T0_COL_LP_5p_N1__ATCACGAGTCCAGTGC-1	TNKILC	5.49191
003-010_T0_COL_LP_5p_N1__TAAGTGCGTCGCTTCT-1	TNKILC	4.7878
003-010_T0_COL_LP_5p_N1__CAGATCAAGTGGTAGC-1	TNKILC	2.18256
003-010_T0_COL_LP_5p_N1__GAGCAGACAGATTGCT-1	TNKILC	6.3976
003-010_T0_COL_LP_5p_N1__TAGTTGGGTTCCACAA-1	TNKILC	5.29706
003-010_T0_COL_LP_5p_N1__AGATTGCAGGCAGGTT-1	TNKILC	3.48922
003-010_T0_COL_LP_5p_N1__CATTATCCATGTAGTC-1	TNKILC	5.41243
003-010_T0_COL_LP_5p_N1__CATCAGAGTAGCTGCC-1	TNKILC	2.30732
003-010_T0_COL_LP_5p_N1__CAGTAACCACCTTGTC-1	TNKILC	6.47082
003-010_T0_COL_LP_5p_N1__CTACATTAGCACCGTC-1	TNKILC	5.2523
003-010_T0_COL_LP_5p_N1__GATCAGTAGATGCCTT-1	TNKILC	5.39562
003-010_T0_COL_LP_5p_N1__GTGTTAGCAAGCGATG-1	TNKILC	6.4326
003-010_T0_COL_LP_5p_N1__TACTCGCGTCCGTCAG-1	TNKILC	2.71923
003-010_T0_COL_LP_5p_N1__GGGAGATAGTTTCCTT-1	TNKILC	4.49799
003-010_T0_COL_LP_5p_N1__CAGCAGCCAATAACGA-1	TNKILC	4.46172
003-010_T0_COL_LP_5p_N1__CGTCAGGGTTGAACTC-1	TNKILC	2.52724
003-010_T0_COL_LP_5p_N1__GACAGAGAGTACGCGA-1	TNKILC	6.26371
003-010_T0_COL_LP_5p_N1__TTGACTTGTACCGGCT-1	TNKILC	3.08704
003-010_T0_COL_LP_5p_N1__CTCGAAAGTGAACCTT-1	TNKILC	2.72871
003-010_T0_COL_LP_5p_N1__ATCCACCGTACAGCAG-1	TNKILC	4.29628
003-010_T0_COL_LP_5p_N1__GTGCTTCTCTATCGCC-1	TNKILC	1.00711
003-010_T0_COL_LP_5p_N1__CTTAGGATCGTATCAG-1	TNKILC	5.2355
003-010_T0_COL_LP_5p_N1__CGTCTACTCTACTTAC-1	TNKILC	5.10373
003-010_T0_COL_LP_5p_N1__GTCACAATCTTGTCAT-1	TNKILC	9.54536
003-010_T0_COL_LP_5p_N1__TGAAAGAGTCGAGTTT-1	TNKILC	3.38075
003-010_T0_COL_LP_5p_N1__ATTTCTGAGCTAGTCT-1	TNKILC	3.67075
003-010_T0_COL_LP_5p_N1__CACCTTGTCCGCAGTG-1	TNKILC	6.71364
003-010_T0_COL_LP_5p_N1__GGATTACAGCTAGTTC-1	TNKILC	6.01609
003-010_T0_COL_LP_5p_N1__TCCCGATTCCGAGCCA-1	TNKILC	3.18526
003-010_T0_COL_LP_5p_N1__AAACGGGTCTGCCCTA-1	TNKILC	2.69218
003-010_T0_COL_LP_5p_N1__AACACGTAGTTCGATC-1	TNKILC	4.8185
003-010_T0_COL_LP_5p_N1__ATCATCTCAGTGACAG-1	TNKILC	4.93622
003-010_T0_COL_LP_5p_N1__GGAAAGCCACGGTAAG-1	TNKILC	3.80645
003-010_T0_COL_LP_5p_N1__TGAGAGGCATGCCCGA-1	TNKILC	5.12669
003-010_T0_COL_LP_5p_N1__TTCTTAGCAATGGACG-1	TNKILC	2.15521
003-010_T0_COL_LP_5p_N1__GGCTCGACATCCGCGA-1	TNKILC	4.73471
003-010_T0_COL_LP_5p_N1__CTCTACGCAGGCTCAC-1	TNKILC	5.53905
003-010_T0_COL_LP_5p_N1__AAGGCAGTCGAACGGA-1	TNKILC	1.45209
003-010_T0_COL_LP_5p_N1__CGAGCACCACGGTAGA-1	TNKILC	4.18631
003-010_T0_COL_LP_5p_N1__TCAGCAAGTTACAGAA-1	TNKILC	5.92602
003-010_T0_COL_LP_5p_N1__TGCCCATGTATTCGTG-1	TNKILC	5.66353
003-010_T0_COL_LP_5p_N1__TCAGGTATCAGCAACT-1	TNKILC	4.25443
003-010_T0_COL_LP_5p_N1__ACTTACTTCGAGGTAG-1	TNKILC	4.56625
003-010_T0_COL_LP_5p_N1__AAATGCCCACATCCGG-1	TNKILC	3.48046
003-010_T0_COL_LP_5p_N1__GTCATTTCAATGGACG-1	TNKILC	1.97191
003-010_T0_COL_LP_5p_N1__CGTTCTGAGACGCACA-1	TNKILC	4.90622
003-010_T0_COL_LP_5p_N1__GCATACACAGATAATG-1	TNKILC	3.04212
003-010_T0_COL_LP_5p_N1__AAGACCTGTATTACCG-1	TNKILC	1.62928
003-010_T0_COL_LP_5p_N1__TGAGCATGTTATCGGT-1	TNKILC	5.02956
003-010_T0_COL_LP_5p_N1__TCAGGATTCAGTGTTG-1	TNKILC	6.09645
003-010_T0_COL_LP_5p_N1__AAAGATGAGGGTTCCC-1	TNKILC	6.42331
003-010_T0_COL_LP_5p_N1__TCGAGGCCATGACATC-1	TNKILC	4.55469
003-010_T0_COL_LP_5p_N1__ACGCCGAGTCTTCTCG-1	TNKILC	2.98607
003-010_T0_COL_LP_5p_N1__AAACGGGGTCAACATC-1	TNKILC	2.66539
003-010_T0_COL_LP_5p_N1__CGCGTTTTCCGCGGTA-1	TNKILC	1.6989
003-010_T0_COL_LP_5p_N1__CTGTGCTTCCTTGCCA-1	TNKILC	6.91685
003-010_T0_COL_LP_5p_N1__CAGAGAGCATCCGCGA-1	TNKILC	3.02186
003-010_T0_COL_LP_5p_N1__CGTGTAAGTAGGGACT-1	TNKILC	3.98669
003-010_T0_COL_LP_5p_N1__TACTCATTCTCGCATC-1	TNKILC	6.14153
003-010_T0_COL_LP_5p_N1__TCCCGATGTCTGCGGT-1	TNKILC	4.76283
003-010_T0_COL_LP_5p_N1__ACTGAACGTAAGCACG-1	TNKILC	2.79827
003-010_T0_COL_LP_5p_N1__GTAGGCCTCAAACAAG-1	TNKILC	5.37113
003-010_T0_COL_LP_5p_N1__ATGTGTGCATCGATTG-1	TNKILC	3.72544
003-010_T0_COL_LP_5p_N1__GTACTCCAGGCAGGTT-1	TNKILC	5.46966
003-010_T0_COL_LP_5p_N1__CTAATGGCAGCCTTGG-1	TNKILC	4.70705
003-010_T0_COL_LP_5p_N1__CTGCCTAAGCTCAACT-1	TNKILC	5.90903
003-010_T0_COL_LP_5p_N1__GAAATGAGTTCCAACA-1	TNKILC	4.00345
003-010_T0_COL_LP_5p_N1__GACACGCCACAGATTC-1	TNKILC	4.35457
003-010_T0_COL_LP_5p_N1__GTTAAGCCAGTGACAG-1	TNKILC	4.24596
003-010_T0_COL_LP_5p_N1__CGATTGACAGGCAGTA-1	TNKILC	3.89364
003-010_T0_COL_LP_5p_N1__AGTGAGGGTCTAAACC-1	TNKILC	5.14798
003-010_T0_COL_LP_5p_N1__GTGCGGTCAAACGTGG-1	TNKILC	8.71294
003-010_T0_COL_LP_5p_N1__CGTGTAAGTAGCTGCC-1	TNKILC	6.18966
003-010_T0_COL_LP_5p_N1__GACTGCGGTATTAGCC-1	TNKILC	3.33881
003-010_T0_COL_LP_5p_N1__ACCTTTATCCCAACGG-1	TNKILC	7.88963
003-010_T0_COL_LP_5p_N1__TTCCCAGAGCGATATA-1	TNKILC	1.36525
003-010_T0_COL_LP_5p_N1__GTAACTGCAGGAATCG-1	TNKILC	4.84473
003-010_T0_COL_LP_5p_N1__CGCTATCCAGTGAGTG-1	TNKILC	4.70618
003-010_T0_COL_LP_5p_N1__GTCACAAAGTTCGATC-1	TNKILC	5.92609
003-010_T0_COL_LP_5p_N1__CATCCACTCGAACTGT-1	TNKILC	3.81625
003-010_T0_COL_LP_5p_N1__CGGCTAGTCGTATCAG-1	TNKILC	5.18132
003-010_T0_COL_LP_5p_N1__GTATTCTCAATGGAAT-1	TNKILC	8.75579
003-010_T0_COL_LP_5p_N1__CCATGTCAGCCAGTTT-1	TNKILC	3.92981
003-010_T0_COL_LP_5p_N1__TAAGAGATCTGTCAAG-1	TNKILC	4.7045
003-010_T0_COL_LP_5p_N1__CACACAACAGCCTTTC-1	TNKILC	2.48861
003-010_T0_COL_LP_5p_N1__CTGGTCTAGGACATTA-1	TNKILC	3.66467
003-010_T0_COL_LP_5p_N1__ACGGGCTGTAGCAAAT-1	TNKILC	2.86813
003-010_T0_COL_LP_5p_N1__CAACCTCCAACTTGAC-1	TNKILC	2.26568
003-010_T0_COL_LP_5p_N1__CATGACACATGGGACA-1	TNKILC	2.51543
003-010_T0_COL_LP_5p_N1__TCATTTGGTGGACGAT-1	TNKILC	3.36486
003-010_T0_COL_LP_5p_N1__TACGGTACACTCTGTC-1	TNKILC	1.67934
003-010_T0_COL_LP_5p_N1__CCTCTGACAGGTTTCA-1	TNKILC	3.44295
003-010_T0_COL_LP_5p_N1__CTGCCTATCGTCTGCT-1	TNKILC	2.6672
003-010_T0_COL_LP_5p_N1__GCAAACTCACCACGTG-1	TNKILC	5.50746
003-010_T0_COL_LP_5p_N1__AACGTTGTCTGGTGTA-1	TNKILC	3.62933
003-010_T0_COL_LP_5p_N1__GTTCATTCATTTCACT-1	TNKILC	1.94719
003-010_T0_COL_LP_5p_N1__ACTGTCCTCAAGAAGT-1	TNKILC	2.84825
003-010_T0_COL_LP_5p_N1__GTCGGGTCATACGCCG-1	TNKILC	4.29849
003-010_T0_COL_LP_5p_N1__CGACCTTCATCTCCCA-1	TNKILC	4.00927
003-010_T0_COL_LP_5p_N1__CTGCTGTCATTCACTT-1	TNKILC	6.27625
003-010_T0_COL_LP_5p_N1__AGGCCACCAGTGGGAT-1	TNKILC	3.55213
003-010_T0_COL_LP_5p_N1__ACATGGTGTTACCAGT-1	TNKILC	5.24406
003-010_T0_COL_LP_5p_N1__TATCAGGTCGATCCCT-1	TNKILC	2.18155
003-010_T0_COL_LP_5p_N1__CTAGCCTAGGACAGAA-1	TNKILC	4.83663
003-010_T0_COL_LP_5p_N1__TATCAGGCAGACAGGT-1	TNKILC	8.09079
003-010_T0_COL_LP_5p_N1__GAAGCAGAGGTGATTA-1	TNKILC	4.24829
003-010_T0_COL_LP_5p_N1__TCTTTCCAGAGGGATA-1	TNKILC	5.78502
003-010_T0_COL_LP_5p_N1__CCTTACGAGGTGATTA-1	TNKILC	4.96138
003-010_T0_COL_LP_5p_N1__GCATGCGCACGTCTCT-1	TNKILC	4.88261
003-010_T0_COL_LP_5p_N1__TATGCCCGTCAGCTAT-1	TNKILC	1.25258
003-010_T0_COL_LP_5p_N1__AGCCTAAAGTACGACG-1	TNKILC	3.65314
003-010_T0_COL_LP_5p_N1__ACATACGTCCGCAAGC-1	TNKILC	6.24702
003-010_T0_COL_LP_5p_N1__TCTATTGCAGCCTTGG-1	TNKILC	1.71559
003-010_T0_COL_LP_5p_N1__CCTACCACAATCCAAC-1	TNKILC	1.24687
003-010_T0_COL_LP_5p_N1__TGTGGTAAGAATTGTG-1	TNKILC	1.94625
003-010_T0_COL_LP_5p_N1__CTACGTCCATCAGTCA-1	TNKILC	1.98505
003-010_T0_COL_LP_5p_N1__AGGGAGTTCCAAAGTC-1	TNKILC	7.60729
003-010_T0_COL_LP_5p_N1__TTGTAGGTCATGTAGC-1	TNKILC	5.69793
003-010_T0_COL_LP_5p_N1__GGACATTTCCGCTGTT-1	TNKILC	2.50689
003-010_T0_COL_LP_5p_N1__GGACAAGTCGTTACGA-1	TNKILC	1.07422
003-010_T0_COL_LP_5p_N1__CGGAGTCGTCTAGCCG-1	TNKILC	3.5684
003-010_T0_COL_LP_5p_N1__CTTACCGTCCGGGTGT-1	TNKILC	1.53984
003-010_T0_COL_LP_5p_N1__CAGCTAATCCAGAGGA-1	TNKILC	2.44587
003-010_T0_COL_LP_5p_N1__CAGAGAGGTATAAACG-1	TNKILC	2.87546
003-010_T0_COL_LP_5p_N1__AACGTTGAGGATTCGG-1	TNKILC	5.28128
003-010_T0_COL_LP_5p_N1__AAGGAGCCAATCACAC-1	TNKILC	5.61422
003-010_T0_COL_LP_5p_N1__TCACGAATCCTAGGGC-1	TNKILC	6.0206
003-010_T0_COL_LP_5p_N1__ACGAGCCGTATCAGTC-1	TNKILC	7.47654
003-010_T0_COL_LP_5p_N1__ATAGACCTCGATCCCT-1	TNKILC	3.1074
003-010_T0_COL_LP_5p_N1__ACACTGACACGTTGGC-1	TNKILC	3.39566
003-010_T0_COL_LP_5p_N1__TCTTTCCCAAGCCATT-1	TNKILC	6.94172
003-010_T0_COL_LP_5p_N1__TTCGGTCAGTGTGGCA-1	TNKILC	5.63689
003-010_T0_COL_LP_5p_N1__TGGGAAGTCTTGTACT-1	TNKILC	4.68943
003-010_T0_COL_LP_5p_N1__TTGCCGTTCCAATGGT-1	TNKILC	3.42944
003-010_T0_COL_LP_5p_N1__TTCTCAAGTCTAAACC-1	TNKILC	2.55291
003-010_T0_COL_LP_5p_N1__TTAGTTCAGGATGGTC-1	TNKILC	6.21407
003-010_T0_COL_LP_5p_N1__GCTCTGTGTCAGATAA-1	TNKILC	3.42158
003-010_T0_COL_LP_5p_N1__ACCGTAAAGACAGGCT-1	TNKILC	4.30973
003-010_T0_COL_LP_5p_N1__AGTCTTTCACAGCCCA-1	TNKILC	3.99473
003-010_T0_COL_LP_5p_N1__GGCCGATAGCACACAG-1	TNKILC	1.19811
003-010_T0_COL_LP_5p_N1__GTTCATTTCAGAGGTG-1	TNKILC	1.27447
003-010_T0_COL_LP_5p_N1__CTTGGCTGTCCGAACC-1	TNKILC	1.66253
003-010_T0_COL_LP_5p_N1__CATGGCGCAACGCACC-1	TNKILC	2.62639
003-010_T0_COL_LP_5p_N1__AAGACCTTCCTAGTGA-1	TNKILC	4.63209
003-010_T0_COL_LP_5p_N1__CTGCCTATCTGCAGTA-1	TNKILC	5.30248
003-010_T0_COL_LP_5p_N1__TCGTAGATCATTATCC-1	TNKILC	6.31904
003-010_T0_COL_LP_5p_N1__TTGACTTCAGGAACGT-1	TNKILC	5.99058
003-010_T0_COL_LP_5p_N1__CCTAGCTAGGCTATCT-1	TNKILC	4.62484
003-010_T0_COL_LP_5p_N1__ACGCCAGTCGCGTTTC-1	TNKILC	5.88963
003-010_T0_COL_LP_5p_N1__CACCAGGAGACCTTTG-1	TNKILC	5.8245
003-010_T0_COL_LP_5p_N1__AAAGCAAGTCTAAAGA-1	TNKILC	6.50815
003-010_T0_COL_LP_5p_N1__TACTCATCAGTCGTGC-1	TNKILC	6.3596
003-010_T0_COL_LP_5p_N1__TTGACTTGTCATATGC-1	TNKILC	1.65759
003-010_T0_COL_LP_5p_N1__AGCGGTCGTAACGCGA-1	TNKILC	4.7008
003-010_T0_COL_LP_5p_N1__TGCGTGGGTCTCGTTC-1	TNKILC	4.56359
003-010_T0_COL_LP_5p_N1__CAAGAAAGTACATCCA-1	TNKILC	2.71227
003-010_T0_COL_LP_5p_N1__CGCTGGAGTCAGAAGC-1	TNKILC	5.16533
003-010_T0_COL_LP_5p_N1__AAGACCTCAGTCTTCC-1	TNKILC	3.42035
003-010_T0_COL_LP_5p_N1__AACTTTCAGGGCACTA-1	TNKILC	2.67031
003-010_T0_COL_LP_5p_N1__TAAACCGCACATCCGG-1	TNKILC	2.34333
003-010_T0_COL_LP_5p_N1__CACAGGCAGTTTCCTT-1	TNKILC	4.13443
003-010_T0_COL_LP_5p_N1__GTTTCTAAGTCGATAA-1	TNKILC	5.47248
003-010_T0_COL_LP_5p_N1__ACTATCTCAGCTGTGC-1	TNKILC	9.53773
003-010_T0_COL_LP_5p_N1__TCTTCGGTCGCCTGAG-1	TNKILC	2.83423
003-010_T0_COL_LP_5p_N1__CATCGAATCTTGCCGT-1	TNKILC	2.88919
003-010_T0_COL_LP_5p_N1__TTATGCTGTAGAAAGG-1	TNKILC	4.89475
003-010_T0_COL_LP_5p_N1__GCATGCGGTCCGAACC-1	TNKILC	3.35041
003-010_T0_COL_LP_5p_N1__TGCACCTTCAACACTG-1	TNKILC	4.00498
003-010_T0_COL_LP_5p_N1__GGTATTGCATGTCTCC-1	TNKILC	2.13214
003-010_T0_COL_LP_5p_N1__TTAGGCATCAACCAAC-1	TNKILC	1.46962
003-010_T0_COL_LP_5p_N1__TTAACTCCACCAGTTA-1	TNKILC	6.25867
003-010_T0_COL_LP_5p_N1__TGCGCAGCATTCTTAC-1	TNKILC	1.32195
003-010_T0_COL_LP_5p_N1__ACCCACTCAGAGTGTG-1	TNKILC	3.26684
003-010_T0_COL_LP_5p_N1__CCGGGATCATTTCACT-1	TNKILC	3.36174
003-010_T0_COL_LP_5p_N1__CTGTTTATCGGTGTTA-1	TNKILC	5.33606
003-010_T0_COL_LP_5p_N1__CTCGAGGCAATCGAAA-1	TNKILC	2.33397
003-010_T0_COL_LP_5p_N1__CCCAATCGTCCGAAGA-1	TNKILC	5.24721
003-010_T0_COL_LP_5p_N1__ACGCAGCCATCATCCC-1	TNKILC	2.96534
003-010_T0_COL_LP_5p_N1__GCCAAATTCTATCGCC-1	TNKILC	5.60841
003-010_T0_COL_LP_5p_N1__CACACCTGTACCATCA-1	TNKILC	3.37906
003-010_T0_COL_LP_5p_N1__CGGAGTCAGCAGGTCA-1	TNKILC	4.84412
003-010_T0_COL_LP_5p_N1__GACGTGCTCGAACTGT-1	TNKILC	7.53295
003-010_T0_COL_LP_5p_N1__GTACTTTGTCAGTGGA-1	TNKILC	4.9639
003-010_T0_COL_LP_5p_N1__GCAAACTGTTCCGGCA-1	TNKILC	5.26921
003-010_T0_COL_LP_5p_N1__ATTACTCCATTTGCTT-1	TNKILC	5.17183
003-010_T0_COL_LP_5p_N1__TCACGAACAAAGGCGT-1	TNKILC	2.17412
003-010_T0_COL_LP_5p_N1__GTACGTACAATCGGTT-1	TNKILC	2.88046
003-010_T0_COL_LP_5p_N1__TCTGGAAGTCGTTGTA-1	TNKILC	6.7594
003-010_T0_COL_LP_5p_N1__TTGCGTCCAGCTTCGG-1	TNKILC	4.38424
003-010_T0_COL_LP_5p_N1__GCGCAGTGTACCGCTG-1	TNKILC	7.20328
003-010_T0_COL_LP_5p_N1__TCAGCTCCACGGTAAG-1	TNKILC	6.79094
003-010_T0_COL_LP_5p_N1__TCAGATGAGGCGCTCT-1	TNKILC	5.46572
003-010_T0_COL_LP_5p_N1__ACTGTCCGTAAATACG-1	TNKILC	3.33211
003-010_T0_COL_LP_5p_N1__ATCTGCCCAGTCACTA-1	TNKILC	5.76936
003-010_T0_COL_LP_5p_N1__CGCGGTAAGGACACCA-1	TNKILC	3.74744
003-010_T0_COL_LP_5p_N1__CCAGCGATCGTACGGC-1	TNKILC	2.87126
003-010_T0_COL_LP_5p_N1__TGTTCCGGTTACAGAA-1	TNKILC	3.58395
003-010_T0_COL_LP_5p_N1__CAAGATCTCCCTGACT-1	TNKILC	3.76509
003-010_T0_COL_LP_5p_N1__CAGCGACTCCGGCACA-1	TNKILC	3.08884
003-010_T0_COL_LP_5p_N1__TCTCATACAGTTCCCT-1	TNKILC	2.73393
003-010_T0_COL_LP_5p_N1__TCATTTGCAGTATGCT-1	TNKILC	4.66305
003-010_T0_COL_LP_5p_N1__CGTCTACTCTTCGAGA-1	TNKILC	1.22354
003-010_T0_COL_LP_5p_N1__TCAATCTAGCTACCGC-1	TNKILC	5.58861
003-010_T0_COL_LP_5p_N1__AGTTGGTCACTTCTGC-1	TNKILC	2.61336
003-010_T0_COL_LP_5p_N1__CGAGCCAAGCGCTCCA-1	TNKILC	4.21297
003-010_T0_COL_LP_5p_N1__GTTTCTACAGCCACCA-1	TNKILC	2.21539
003-010_T0_COL_LP_5p_N1__GGGTCTGGTTACCGAT-1	TNKILC	4.20955
003-010_T0_COL_LP_5p_N1__TGCCAAAAGTTCGATC-1	TNKILC	4.92618
003-010_T0_COL_LP_5p_N1__ATAAGAGGTGTGACCC-1	TNKILC	4.75887
003-010_T0_COL_LP_5p_N1__AGATTGCGTCAACTGT-1	TNKILC	2.09251
003-010_T0_COL_LP_5p_N1__ACATGGTGTCCGCTGA-1	TNKILC	4.28214
003-010_T0_COL_LP_5p_N1__CAACCTCCAATGAATG-1	TNKILC	2.34904
003-010_T0_COL_LP_5p_N1__CATCAAGTCACCCGAG-1	TNKILC	3.93842
003-010_T0_COL_LP_5p_N1__CCTTCGACAGCTCGAC-1	TNKILC	4.74641
003-010_T0_COL_LP_5p_N1__CAGTAACCACAGCGTC-1	TNKILC	4.3147
003-010_T0_COL_LP_5p_N1__TCGCGAGAGCTACCGC-1	TNKILC	3.21873
003-010_T0_COL_LP_5p_N1__CTCGGAGCACGAAATA-1	TNKILC	3.29597
003-010_T0_COL_LP_5p_N1__TATCAGGTCCGAATGT-1	TNKILC	3.70223
003-010_T0_COL_LP_5p_N1__CATGACAAGATAGCAT-1	TNKILC	7.35264
003-010_T0_COL_LP_5p_N1__GGGACCTAGTAGTGCG-1	TNKILC	3.03077
003-010_T0_COL_LP_5p_N1__AGTGAGGAGACAGAGA-1	TNKILC	3.40459
003-010_T0_COL_LP_5p_N1__GGAGCAAAGTGAACAT-1	TNKILC	2.70603
003-010_T0_COL_LP_5p_N1__CTAGTGATCGCAAACT-1	TNKILC	4.43403
003-010_T0_COL_LP_5p_N1__AGGCCACCAGTACACT-1	TNKILC	8.22667
003-010_T0_COL_LP_5p_N1__CACACAACAAGCTGGA-1	TNKILC	7.7048
003-010_T0_COL_LP_5p_N1__CTGCGGAGTCTAGTGT-1	TNKILC	3.20673
003-010_T0_COL_LP_5p_N1__ACGAGGACATGGGAAC-1	TNKILC	4.37193
003-010_T0_COL_LP_5p_N1__CGTGTCTCAGACACTT-1	TNKILC	8.13712
003-010_T0_COL_LP_5p_N1__AAAGATGTCCAGTAGT-1	TNKILC	4.58387
003-010_T0_COL_LP_5p_N1__CCTACCACAGGTGCCT-1	TNKILC	0.546035
003-010_T0_COL_LP_5p_N1__GACTACATCTCTTATG-1	TNKILC	6.30216
003-010_T0_COL_LP_5p_N1__ACTTTCACAAAGCAAT-1	TNKILC	2.67852
003-010_T0_COL_LP_5p_N1__AGACGTTGTAGGGTAC-1	TNKILC	3.06266
003-010_T0_COL_LP_5p_N1__AACGTTGAGAGATGAG-1	TNKILC	1.84038
003-010_T0_COL_LP_5p_N1__GCTGCTTTCTACGAGT-1	TNKILC	4.35222
003-010_T0_COL_LP_5p_N1__TCGGTAAAGCAGATCG-1	TNKILC	2.98945
003-010_T0_COL_LP_5p_N1__CGGTTAATCGCGGATC-1	TNKILC	4.40104
003-010_T0_COL_LP_5p_N1__CATTCGCGTCAAAGCG-1	TNKILC	3.90576
003-010_T0_COL_LP_5p_N1__CACCACTGTAGCCTAT-1	TNKILC	4.88714
003-010_T0_COL_LP_5p_N1__TACGGTAAGTCAAGCG-1	TNKILC	6.78253
003-010_T0_COL_LP_5p_N1__GTCACGGCACAGACTT-1	TNKILC	6.51891
003-010_T0_COL_LP_5p_N1__CGGTTAAAGGAGTCTG-1	TNKILC	2.70521
003-010_T0_COL_LP_5p_N1__CCTTACGGTCCCGACA-1	TNKILC	4.59174
003-010_T0_COL_LP_5p_N1__TACCTTAGTGGAAAGA-1	TNKILC	4.55362
003-010_T0_COL_LP_5p_N1__GAACCTAGTGACTCAT-1	TNKILC	4.42818
003-010_T0_COL_LP_5p_N1__AGTCTTTTCGCAGGCT-1	TNKILC	2.07053
003-010_T0_COL_LP_5p_N1__CGTAGGCTCTAGCACA-1	TNKILC	1.95475
003-010_T0_COL_LP_5p_N1__AGGGATGTCACCCTCA-1	TNKILC	5.75012
003-010_T0_COL_LP_5p_N1__AGGTCCGGTGCCTGGT-1	TNKILC	2.51819
003-010_T0_COL_LP_5p_N1__TGCGGGTGTGAGGCTA-1	TNKILC	4.68989
003-010_T0_COL_LP_5p_N1__GACAGAGGTACGCTGC-1	TNKILC	1.59965
003-010_T0_COL_LP_5p_N1__AAATGCCGTTCAGGCC-1	TNKILC	2.09943
003-010_T0_COL_LP_5p_N1__ACTTGTTCATCGGTTA-1	TNKILC	4.41703
003-010_T0_COL_LP_5p_N1__GGCGACTGTCACACGC-1	TNKILC	4.69055
003-010_T0_COL_LP_5p_N1__TCGTAGACAGGATCGA-1	TNKILC	2.37756
003-010_T0_COL_LP_5p_N1__CAGATCACATGTAAGA-1	TNKILC	3.48891
003-010_T0_COL_LP_5p_N1__AAGACCTGTGATGCCC-1	TNKILC	4.23473
003-010_T0_COL_LP_5p_N1__CTAACTTGTTCTGGTA-1	TNKILC	4.22508
003-010_T0_COL_LP_5p_N1__AAAGATGTCTTGCCGT-1	TNKILC	3.58004
003-010_T0_COL_LP_5p_N1__AGAATAGAGGCATGTG-1	TNKILC	5.50669
003-010_T0_COL_LP_5p_N1__AAGCCGCCACGCCAGT-1	TNKILC	3.8185
003-010_T0_COL_LP_5p_N1__TGGCTGGTCGGTTCGG-1	TNKILC	3.06038
003-010_T0_COL_LP_5p_N1__AGATTGCAGCGTCAAG-1	TNKILC	2.19712
003-010_T0_COL_LP_5p_N1__AGCTCTCGTATAGTAG-1	TNKILC	1.15375
003-010_T0_COL_LP_5p_N1__GGATTACCATACTCTT-1	TNKILC	5.70494
003-010_T0_COL_LP_5p_N1__ACGAGGAGTTATCCGA-1	TNKILC	2.69751
003-010_T0_COL_LP_5p_N1__AACTCTTTCGGTGTCG-1	TNKILC	6.70335
003-010_T0_COL_LP_5p_N1__TCAGGTACAGGGTACA-1	TNKILC	7.15343
003-010_T0_COL_LP_5p_N1__ATCACGAAGCCAGTAG-1	TNKILC	3.85605
003-010_T0_COL_LP_5p_N1__AGCAGCCCATAACCTG-1	TNKILC	4.82416
003-010_T0_COL_LP_5p_N1__CCCAATCAGGTAGCCA-1	TNKILC	5.41233
003-010_T0_COL_LP_5p_N1__CCTTCGACACCTGGTG-1	TNKILC	1.45184
003-010_T0_COL_LP_5p_N1__CTGAAGTAGGAGTACC-1	TNKILC	1.48766
003-010_T0_COL_LP_5p_N1__TTTCCTCAGGTAAACT-1	TNKILC	5.98248
003-010_T0_COL_LP_5p_N1__CATGCCTAGACTAGGC-1	TNKILC	4.34061
003-010_T0_COL_LP_5p_N1__CACTCCACACCGAATT-1	TNKILC	3.20964
003-010_T0_COL_LP_5p_N1__GTATCTTGTAGAGTGC-1	TNKILC	4.69481
003-010_T0_COL_LP_5p_N1__GTAACGTCAGCTCCGA-1	TNKILC	5.97419
003-010_T0_COL_LP_5p_N1__GGCTCGACAAACCTAC-1	TNKILC	4.04018
003-010_T0_COL_LP_5p_N1__TACAGTGAGAGACTTA-1	TNKILC	3.67115
003-010_T0_COL_LP_5p_N1__CATGGCGAGCAGACTG-1	TNKILC	3.82051
003-010_T0_COL_LP_5p_N1__GCAATCAAGCTCCTTC-1	TNKILC	2.7536
003-010_T0_COL_LP_5p_N1__GCACATAGTTCGCTAA-1	TNKILC	4.39515
003-010_T0_COL_LP_5p_N1__CGAGAAGCAAACGCGA-1	TNKILC	1.01934
003-010_T0_COL_LP_5p_N1__TTCCCAGCAAACCTAC-1	TNKILC	4.24183
003-010_T0_COL_LP_5p_N1__GGTGAAGAGGTGATAT-1	TNKILC	4.0023
003-010_T0_COL_LP_5p_N1__CTGCCTAAGTCTTGCA-1	TNKILC	4.0244
003-010_T0_COL_LP_5p_N1__ACGCCAGCAAGGCTCC-1	TNKILC	4.51064
003-010_T0_COL_LP_5p_N1__CAGCCGATCGCCGTGA-1	TNKILC	3.49896
003-010_T0_COL_LP_5p_N1__GTAGGCCCAGCTGCTG-1	TNKILC	2.99108
003-010_T0_COL_LP_5p_N1__CCTTCCCGTCCGTTAA-1	TNKILC	4.23557
003-010_T0_COL_LP_5p_N1__CGACTTCTCGGCTACG-1	TNKILC	4.44094
003-010_T0_COL_LP_5p_N1__TCGGGACGTCAGAGGT-1	TNKILC	1.5379
003-010_T0_COL_LP_5p_N1__AGTCTTTTCTTGACGA-1	TNKILC	1.50125
003-010_T0_COL_LP_5p_N1__TACTCGCTCCGCGGTA-1	TNKILC	3.91765
003-010_T0_COL_LP_5p_N1__CTCAGAAGTAAAGTCA-1	TNKILC	6.98829
003-010_T0_COL_LP_5p_N1__CTAATGGGTGTGTGCC-1	TNKILC	4.29382
003-010_T0_COL_LP_5p_N1__TCAATCTAGGAACTGC-1	TNKILC	4.7735
003-010_T0_COL_LP_5p_N1__AACTTTCGTTACGCGC-1	TNKILC	5.34992
003-010_T0_COL_LP_5p_N1__CTAGTGAGTTAAAGTG-1	TNKILC	5.02595
003-010_T0_COL_LP_5p_N1__CTACACCTCTTCGGTC-1	TNKILC	2.43465
003-010_T0_COL_LP_5p_N1__TGAAAGACAAACTGCT-1	TNKILC	2.01351
003-010_T0_COL_LP_5p_N1__TATTACCAGTGGGATC-1	TNKILC	4.27401
003-010_T0_COL_LP_5p_N1__AACCGCGAGAGGTAGA-1	TNKILC	3.18075
003-010_T0_COL_LP_5p_N1__GACCAATCAGATGAGC-1	TNKILC	1.88472
003-010_T0_COL_LP_5p_N1__CATGGCGGTGCAGTAG-1	TNKILC	1.34734
003-010_T0_COL_LP_5p_N1__GTCTCGTCATCCGGGT-1	TNKILC	4.84297
003-010_T0_COL_LP_5p_N1__GCTTCCAAGCTGCGAA-1	TNKILC	6.35222
003-010_T0_COL_LP_5p_N1__TCACGAATCTCGGACG-1	TNKILC	5.39505
003-010_T0_COL_LP_5p_N1__GACCAATTCCAAATGC-1	TNKILC	3.34793
003-010_T0_COL_LP_5p_N1__CGATGTAAGCTAACAA-1	TNKILC	1.78612
003-010_T0_COL_LP_5p_N1__GTCTCGTCAAGAAGAG-1	TNKILC	5.01455
003-010_T0_COL_LP_5p_N1__GCTTGAAGTAAGAGAG-1	TNKILC	3.689
003-010_T0_COL_LP_5p_N1__CTTGGCTGTGATAAGT-1	TNKILC	3.63731
003-010_T0_COL_LP_5p_N1__CCCAATCGTTTGTGTG-1	TNKILC	3.31434
003-010_T0_COL_LP_5p_N1__GTTTCTACAAGAGTCG-1	TNKILC	3.47402
003-010_T0_COL_LP_5p_N1__CCGGTAGAGGCCCTTG-1	TNKILC	1.81094
003-010_T0_COL_LP_5p_N1__TGAGAGGCATTTCAGG-1	TNKILC	3.47301
003-010_T0_COL_LP_5p_N1__TGTGTTTGTAGGGTAC-1	TNKILC	3.54622
003-010_T0_COL_LP_5p_N1__GTGCATATCTTGTACT-1	TNKILC	4.22509
003-010_T0_COL_LP_5p_N1__GACCAATCATGCCACG-1	TNKILC	3.08503
003-010_T0_COL_LP_5p_N1__CTGATCCAGACTTGAA-1	TNKILC	3.54461
003-010_T0_COL_LP_5p_N1__GAACGGAGTATTCGTG-1	TNKILC	3.04972
003-010_T0_COL_LP_5p_N1__CTTGGCTCAGCTGTAT-1	TNKILC	3.96927
003-010_T0_COL_LP_5p_N1__ACACCCTGTTCGGCAC-1	TNKILC	3.18858
003-010_T0_COL_LP_5p_N1__TGAAAGACACACAGAG-1	TNKILC	2.09581
003-010_T0_COL_LP_5p_N1__CGAGAAGCAACTGGCC-1	TNKILC	2.17034
003-010_T0_COL_LP_5p_N1__TCAATCTTCTTGAGAC-1	TNKILC	3.38504
003-010_T0_COL_LP_5p_N1__TTCGAAGTCCAAGTAC-1	TNKILC	2.33659
003-010_T0_COL_LP_5p_N1__TTAACTCAGGATGCGT-1	TNKILC	4.64754
003-010_T0_COL_LP_5p_N1__GATCGCGTCAGGCAAG-1	TNKILC	1.88645
003-010_T0_COL_LP_5p_N1__CCGTACTCAGGGATTG-1	TNKILC	4.4207
003-010_T0_COL_LP_5p_N1__ATTACTCTCGGCGCTA-1	TNKILC	2.21617
003-010_T0_COL_LP_5p_N1__ACTGCTCTCACATGCA-1	TNKILC	1.79296
003-010_T0_COL_LP_5p_N1__ATAAGAGCATTCCTCG-1	TNKILC	4.1575
003-010_T0_COL_LP_5p_N1__GGACGTCCACAAGACG-1	TNKILC	3.82816
003-010_T0_COL_LP_5p_N1__GCTCCTACAGACGCCT-1	TNKILC	1.84263
003-010_T0_COL_LP_5p_N1__CGGCTAGTCGCCCTTA-1	TNKILC	7.38812
003-010_T0_COL_LP_5p_N1__CATCAGAAGTTTCCTT-1	TNKILC	6.27272
003-010_T0_COL_LP_5p_N1__CTCGAGGTCTTTAGTC-1	TNKILC	3.72889
003-010_T0_COL_LP_5p_N1__ACTGTCCTCTCGATGA-1	TNKILC	4.57674
003-010_T0_COL_LP_5p_N1__ATCACGACATAGTAAG-1	TNKILC	2.12554
003-010_T0_COL_LP_5p_N1__CTGAAGTCAGGTGCCT-1	TNKILC	4.59818
003-010_T0_COL_LP_5p_N1__CTAATGGGTTTGTTTC-1	TNKILC	4.10775
003-010_T0_COL_LP_5p_N1__GACGTTAAGCGCTCCA-1	TNKILC	5.47195
003-010_T0_COL_LP_5p_N1__CCTCTGAGTTGATTCG-1	TNKILC	3.40745
003-010_T0_COL_LP_5p_N1__CAAGAAATCCACTCCA-1	TNKILC	5.95596
003-010_T0_COL_LP_5p_N1__TAGACCATCCATTCTA-1	TNKILC	3.13719
003-010_T0_COL_LP_5p_N1__CGAATGTGTTAAGATG-1	TNKILC	2.14909
003-010_T0_COL_LP_5p_N1__TGCGGGTTCGCCAGCA-1	TNKILC	0.826717
003-010_T0_COL_LP_5p_N1__ATCGAGTGTAAGGGCT-1	TNKILC	2.49158
003-010_T0_COL_LP_5p_N1__CGGACGTCACCTCGGA-1	TNKILC	2.69164
003-010_T0_COL_LP_5p_N1__GTGGGTCGTTAAGATG-1	TNKILC	9.30666
003-010_T0_COL_LP_5p_N1__CCTTCCCCACACCGAC-1	TNKILC	5.42491
003-010_T0_COL_LP_5p_N1__GAAGCAGCACGACGAA-1	TNKILC	3.24508
003-010_T0_COL_LP_5p_N1__GTAGGCCGTCTAGGTT-1	TNKILC	4.4089
003-010_T0_COL_LP_5p_N1__TCGCGAGGTAAACCTC-1	TNKILC	2.75985
003-010_T0_COL_LP_5p_N1__CAGCAGCAGCCTTGAT-1	TNKILC	2.10677
003-010_T0_COL_LP_5p_N1__GTGGGTCAGCCAGGAT-1	TNKILC	0.721227
003-010_T0_COL_LP_5p_N1__TCAGGTAAGGCATGTG-1	TNKILC	4.23986
003-010_T0_COL_LP_5p_N1__TTCTCCTTCACGCGGT-1	TNKILC	3.96178
003-010_T0_COL_LP_5p_N1__AAGCCGCGTATTCTCT-1	TNKILC	3.35126
003-010_T0_COL_LP_5p_N1__TGGTTAGTCTGCTTGC-1	TNKILC	1.95237
003-010_T0_COL_LP_5p_N1__TCAGATGGTCATACTG-1	TNKILC	3.21781
003-010_T0_COL_LP_5p_N1__TTGACTTAGGTGACCA-1	TNKILC	2.78259
003-010_T0_COL_LP_5p_N1__GATGCTATCCAATGGT-1	TNKILC	3.13949
003-010_T0_COL_LP_5p_N1__TGCCCATTCACATAGC-1	TNKILC	6.64036
003-010_T0_COL_LP_5p_N1__CACAAACTCTGTCTCG-1	TNKILC	5.25292
003-010_T0_COL_LP_5p_N1__CGGCTAGCAGTCACTA-1	TNKILC	3.95133
003-010_T0_COL_LP_5p_N1__GTTACAGAGTTAACGA-1	TNKILC	4.71624
003-010_T0_COL_LP_5p_N1__CATTATCCACGTGAGA-1	TNKILC	1.25786
003-010_T0_COL_LP_5p_N1__CAAGTTGAGGATCGCA-1	TNKILC	1.06889
003-010_T0_COL_LP_5p_N1__TTCTACAAGCGACGTA-1	TNKILC	4.2408
003-010_T0_COL_LP_5p_N1__GGGACCTTCATTGCCC-1	TNKILC	1.9525
003-010_T0_COL_LP_5p_N1__CTCGTACAGGATGTAT-1	TNKILC	2.34127
003-010_T0_COL_LP_5p_N1__TTGGCAAAGGCAGGTT-1	TNKILC	4.63941
003-010_T0_COL_LP_5p_N1__CTCGAGGTCTTACCGC-1	TNKILC	3.60131
003-010_T0_COL_LP_5p_N1__CCGTACTTCTATCGCC-1	TNKILC	3.34224
003-010_T0_COL_LP_5p_N1__CTGATCCGTAAGAGAG-1	TNKILC	5.67694
003-010_T0_COL_LP_5p_N1__CACATAGCACTGTGTA-1	TNKILC	5.73934
003-010_T0_COL_LP_5p_N1__TTGAACGCAGTCGATT-1	TNKILC	3.81001
003-010_T0_COL_LP_5p_N1__GAATGAACACATGTGT-1	TNKILC	3.99955
003-010_T0_COL_LP_5p_N1__GAACGGATCAGTTAGC-1	TNKILC	4.94209
003-010_T0_COL_LP_5p_N1__CAGTCCTCACAAGTAA-1	TNKILC	6.49592
003-010_T0_COL_LP_5p_N1__GAAATGAAGATGTAAC-1	TNKILC	4.21469
003-010_T0_COL_LP_5p_N1__TGTCCCACATCTACGA-1	TNKILC	2.46995
003-010_T0_COL_LP_5p_N1__AGAATAGTCGCAGGCT-1	TNKILC	3.94233
003-010_T0_COL_LP_5p_N1__ACTATCTGTTGTCGCG-1	TNKILC	5.93832
003-010_T0_COL_LP_5p_N1__GTACGTAGTCCTAGCG-1	TNKILC	3.39884
003-010_T0_COL_LP_5p_N1__CAAGAAAGTAAGAGGA-1	TNKILC	9.49202
003-010_T0_COL_LP_5p_N1__CTTTGCGCAATCGAAA-1	TNKILC	5.54916
003-010_T0_COL_LP_5p_N1__TGTTCCGTCACTTACT-1	TNKILC	4.12934
003-010_T0_COL_LP_5p_N1__ACTATCTTCCTGTAGA-1	TNKILC	1.46108
003-010_T0_COL_LP_5p_N1__CATATTCCATGAACCT-1	TNKILC	2.68812
003-010_T0_COL_LP_5p_N1__TAGTGGTAGTAATCCC-1	TNKILC	5.86437
003-010_T0_COL_LP_5p_N1__CGACCTTCATATGAGA-1	TNKILC	2.8498
003-010_T0_COL_LP_5p_N1__GATCGCGAGGGCACTA-1	TNKILC	4.12895
003-010_T0_COL_LP_5p_N1__AGTCTTTGTGATGTGG-1	TNKILC	4.56431
003-010_T0_COL_LP_5p_N1__CGGACACTCCTTTCTC-1	TNKILC	2.30335
003-010_T0_COL_LP_5p_N1__GAACATCGTGTTAAGA-1	TNKILC	5.58612
003-010_T0_COL_LP_5p_N1__AGATTGCAGTTGAGAT-1	TNKILC	4.78381
003-010_T0_COL_LP_5p_N1__AAGGCAGGTCACTTCC-1	TNKILC	3.27048
003-010_T0_COL_LP_5p_N1__GGGCATCCAGGAATCG-1	TNKILC	3.25904
003-010_T0_COL_LP_5p_N1__GCTGCAGTCGGACAAG-1	TNKILC	4.61088
003-010_T0_COL_LP_5p_N1__TAGTTGGGTTGATTGC-1	TNKILC	2.96522
003-010_T0_COL_LP_5p_N1__GAACATCCAGCTGGCT-1	TNKILC	8.27451
003-010_T0_COL_LP_5p_N1__CTGGTCTGTTATCGGT-1	TNKILC	1.71766
003-010_T0_COL_LP_5p_N1__GACGTGCAGTACGTAA-1	TNKILC	4.55466
003-010_T0_COL_LP_5p_N1__GTGAAGGAGACTAGAT-1	TNKILC	2.44558
003-010_T0_COL_LP_5p_N1__TGGGAAGGTTCCAACA-1	TNKILC	7.76614
003-010_T0_COL_LP_5p_N1__TCATTTGCAAACTGCT-1	TNKILC	4.48109
003-010_T0_COL_LP_5p_N1__ACTGAACTCGCCAAAT-1	TNKILC	2.44746
003-010_T0_COL_LP_5p_N1__GGCGACTAGAATGTGT-1	TNKILC	7.34287
003-010_T0_COL_LP_5p_N1__ACATCAGCATGACGGA-1	TNKILC	4.24417
003-010_T0_COL_LP_5p_N1__AGAGTGGAGATGCCTT-1	TNKILC	4.69109
003-010_T0_COL_LP_5p_N1__CCGTACTAGCGCCTCA-1	TNKILC	1.69207
003-010_T0_COL_LP_5p_N1__CGTCAGGGTGGCCCTA-1	TNKILC	5.9254
003-010_T0_COL_LP_5p_N1__GCTGCGATCTTCAACT-1	TNKILC	4.28402
003-010_T0_COL_LP_5p_N1__ACGAGCCAGTGTTGAA-1	TNKILC	5.15259
003-010_T0_COL_LP_5p_N1__TGGGAAGCAGATGAGC-1	TNKILC	4.75868
003-010_T0_COL_LP_5p_N1__TCGGGACTCCTTGGTC-1	TNKILC	7.06055
003-010_T0_COL_LP_5p_N1__CTACCCAAGTGGACGT-1	TNKILC	4.98856
003-010_T0_COL_LP_5p_N1__TGGGCGTCAACTGCTA-1	TNKILC	2.57114
003-010_T0_COL_LP_5p_N1__GCGCGATGTCTCCCTA-1	TNKILC	1.32326
003-010_T0_COL_LP_5p_N1__CTACACCCAATGACCT-1	TNKILC	3.51477
003-010_T0_COL_LP_5p_N1__AAGGAGCTCGTCCAGG-1	TNKILC	3.847
003-010_T0_COL_LP_5p_N1__AGACGTTGTTCAGTAC-1	TNKILC	4.50688
003-010_T0_COL_LP_5p_N1__GTAGGCCTCAATAAGG-1	TNKILC	3.47078
003-010_T0_COL_LP_5p_N1__CAGCAGCGTGATAAGT-1	TNKILC	2.38455
003-010_T0_COL_LP_5p_N1__CAGCCGATCAAACCAC-1	TNKILC	5.85846
003-010_T0_COL_LP_5p_N1__ATGGGAGTCACGCGGT-1	TNKILC	4.75475
003-010_T0_COL_LP_5p_N1__GGAGCAATCTGCGACG-1	TNKILC	3.35515
003-010_T0_COL_LP_5p_N1__TTCCCAGTCTCTGCTG-1	TNKILC	2.87331
003-010_T0_COL_LP_5p_N1__CGGACACAGACTAAGT-1	TNKILC	2.52231
003-010_T0_COL_LP_5p_N1__TTAACTCTCACAGGCC-1	TNKILC	4.51444
003-010_T0_COL_LP_5p_N1__GTGCATAGTTAGGGTG-1	TNKILC	1.80748
003-010_T0_COL_LP_5p_N1__TTAGGACGTTTAGCTG-1	TNKILC	5.1707
003-010_T0_COL_LP_5p_N1__CTAGTGACATTTGCCC-1	TNKILC	6.43676
003-010_T0_COL_LP_5p_N1__AGTGTCAAGACAATAC-1	TNKILC	1.6719
003-010_T0_COL_LP_5p_N1__GTGTGCGGTAACGTTC-1	TNKILC	3.48554
003-010_T0_COL_LP_5p_N1__GTCAAGTCAGCCACCA-1	TNKILC	5.29202
003-010_T0_COL_LP_5p_N1__GTCGGGTGTGGCTCCA-1	TNKILC	6.21837
003-010_T0_COL_LP_5p_N1__ATTACTCGTACATGTC-1	TNKILC	5.23524
003-010_T0_COL_LP_5p_N1__GCATACAAGAACTGTA-1	TNKILC	3.36422
003-010_T0_COL_LP_5p_N1__ACTATCTTCGGAGCAA-1	TNKILC	2.53845
003-010_T0_COL_LP_5p_N1__GCTGCAGAGTGTACTC-1	TNKILC	3.49225
003-010_T0_COL_LP_5p_N1__TCAGCTCAGTGAAGAG-1	TNKILC	2.10353
003-010_T0_COL_LP_5p_N1__AGCAGCCAGGCAGTCA-1	TNKILC	5.65086
003-010_T0_COL_LP_5p_N1__TAAGAGAGTTGGTGGA-1	TNKILC	3.60079
003-010_T0_COL_LP_5p_N1__CGTCAGGAGGTAGCTG-1	TNKILC	3.17323
003-010_T0_COL_LP_5p_N1__CGCTTCATCATACGGT-1	TNKILC	5.24866
003-010_T0_COL_LP_5p_N1__TCATTACAGACGCACA-1	TNKILC	5.29565
003-010_T0_COL_LP_5p_N1__CATCAAGCAGGGTATG-1	TNKILC	3.51317
003-010_T0_COL_LP_5p_N1__ACCCACTAGCCCAACC-1	TNKILC	4.46931
003-010_T0_COL_LP_5p_N1__TCATTACCAAAGGTGC-1	TNKILC	2.65772
003-010_T0_COL_LP_5p_N1__GTTCTCGAGACGCACA-1	TNKILC	5.43236
003-010_T0_COL_LP_5p_N1__GCATGTACACAAGTAA-1	TNKILC	5.52511
003-010_T0_COL_LP_5p_N1__CTCTAATCATAACCTG-1	TNKILC	5.07576
003-010_T0_COL_LP_5p_N1__TGGCTGGGTGCGGTAA-1	TNKILC	2.18823
003-010_T0_COL_LP_5p_N1__TTAGGCAGTACGCACC-1	TNKILC	5.91731
003-010_T0_COL_LP_5p_N1__AGAGTGGGTCTGCCAG-1	TNKILC	3.47825
003-010_T0_COL_LP_5p_N1__GCGAGAAAGGGAAACA-1	TNKILC	1.90167
003-010_T0_COL_LP_5p_N1__CAGTCCTAGGTGATAT-1	TNKILC	2.22385
003-010_T0_COL_LP_5p_N1__CTGAAGTCATTACGAC-1	TNKILC	4.01397
003-010_T0_COL_LP_5p_N1__TCTGAGATCGCCTGTT-1	TNKILC	4.01893
003-010_T0_COL_LP_5p_N1__TTTATGCCAGTATCTG-1	TNKILC	4.16838
003-010_T0_COL_LP_5p_N1__TACTCGCAGTCCATAC-1	TNKILC	2.69659
003-010_T0_COL_LP_5p_N1__TTAGGACGTCTGGTCG-1	TNKILC	0.930044
003-010_T0_COL_LP_5p_N1__CATGGCGGTCGAGTTT-1	TNKILC	2.48109
003-010_T0_COL_LP_5p_N1__AACTCCCCAGGGTATG-1	TNKILC	2.60582
003-010_T0_COL_LP_5p_N1__ACTGAGTCAATGTTGC-1	TNKILC	4.77238
003-010_T0_COL_LP_5p_N1__GGGATGATCAGCTGGC-1	TNKILC	3.24936
003-010_T0_COL_LP_5p_N1__CTTGGCTGTGTAACGG-1	TNKILC	2.32349
003-010_T0_COL_LP_5p_N1__AACTCTTTCTGATACG-1	TNKILC	2.9192
003-010_T0_COL_LP_5p_N1__TTTGGTTAGACTAGGC-1	TNKILC	6.20453
003-010_T0_COL_LP_5p_N1__ACGGAGAAGGAGTTTA-1	TNKILC	4.96354
003-010_T0_COL_LP_5p_N1__GCAGCCAGTAACGTTC-1	TNKILC	2.9699
003-010_T0_COL_LP_5p_N1__AACCGCGGTTTAGGAA-1	TNKILC	4.43888
003-010_T0_COL_LP_5p_N1__GTAGTCAAGAAAGTGG-1	TNKILC	3.86293
003-010_T0_COL_LP_5p_N1__TATCTCAGTGCCTGCA-1	TNKILC	4.23615
003-010_T0_COL_LP_5p_N1__AAGGAGCAGCCGCCTA-1	TNKILC	4.60153
003-010_T0_COL_LP_5p_N1__AGATTGCCACTAGTAC-1	TNKILC	4.55239
003-010_T0_COL_LP_5p_N1__CCACGGACATAAAGGT-1	TNKILC	1.66
003-010_T0_COL_LP_5p_N1__CATCAGAGTCTTGTCC-1	TNKILC	3.32429
003-010_T0_COL_LP_5p_N1__AGGGTGAGTTTGTGTG-1	TNKILC	1.92579
003-010_T0_COL_LP_5p_N1__GCATGATTCGCGTAGC-1	TNKILC	2.20719
003-010_T0_COL_LP_5p_N1__CAGCAGCTCGTTTGCC-1	TNKILC	3.79755
003-010_T0_COL_LP_5p_N1__GGGATGAGTCTCAACA-1	TNKILC	5.8028
003-010_T0_COL_LP_5p_N1__GTCTTCGAGGTCATCT-1	TNKILC	4.30255
003-010_T0_COL_LP_5p_N1__CCGGTAGCAACAACCT-1	TNKILC	5.9547
003-010_T0_COL_LP_5p_N1__AACTGGTTCCTTCAAT-1	TNKILC	3.0984
003-010_T0_COL_LP_5p_N1__TATTACCTCGTTGCCT-1	TNKILC	4.45085
003-010_T0_COL_LP_5p_N1__ATTGGACCACTATCTT-1	TNKILC	3.39861
003-010_T0_COL_LP_5p_N1__ATGAGGGTCGGTCCGA-1	TNKILC	4.10617
003-010_T0_COL_LP_5p_N1__CAAGATCGTCAAACTC-1	TNKILC	1.55706
003-010_T0_COL_LP_5p_N1__GACCAATAGTTATCGC-1	TNKILC	5.64102
003-010_T0_COL_LP_5p_N1__AACTGGTAGTGTACCT-1	TNKILC	3.60872
003-010_T0_COL_LP_5p_N1__AAGGAGCTCTGTACGA-1	TNKILC	6.1974
003-010_T0_COL_LP_5p_N1__CTTAACTCATTAGGCT-1	TNKILC	3.85891
003-010_T0_COL_LP_5p_N1__CTCATTATCTGCAAGT-1	TNKILC	3.28945
003-010_T0_COL_LP_5p_N1__GCTTGAACAGATTGCT-1	TNKILC	2.95755
003-010_T0_COL_LP_5p_N1__GGCAATTTCAAGGCTT-1	TNKILC	2.76352
003-010_T0_COL_LP_5p_N1__CTACATTGTTTGCATG-1	TNKILC	3.23578
003-010_T0_COL_LP_5p_N1__ACAGCCGGTCCGCTGA-1	TNKILC	4.83092
003-010_T0_COL_LP_5p_N1__ATTACTCAGAACAATC-1	TNKILC	1.74046
003-010_T0_COL_LP_5p_N1__AGCGGTCAGTGCGATG-1	TNKILC	2.27086
003-010_T0_COL_LP_5p_N1__CCGGTAGCAGTATGCT-1	TNKILC	5.00854
003-010_T0_COL_LP_5p_N1__TTAGTTCTCTTCGAGA-1	TNKILC	3.84573
003-010_T0_COL_LP_5p_N1__GCATGATAGATCCGAG-1	TNKILC	3.51348
003-010_T0_COL_LP_5p_N1__AACTCTTGTTCAGACT-1	TNKILC	3.63034
003-010_T0_COL_LP_5p_N1__AACCGCGTCCACGTTC-1	TNKILC	6.93352
003-010_T0_COL_LP_5p_N1__GACCAATTCCGCAGTG-1	TNKILC	5.87909
003-010_T0_COL_LP_5p_N1__CAGGTGCGTTGGTAAA-1	TNKILC	0.97257
003-010_T0_COL_LP_5p_N1__TTGAACGGTTCGCTAA-1	TNKILC	2.85819
003-010_T0_COL_LP_5p_N1__CACAGGCTCGTCACGG-1	TNKILC	2.9718
003-010_T0_COL_LP_5p_N1__TGAGCATCAAGCCGTC-1	TNKILC	4.87204
003-010_T0_COL_LP_5p_N1__CCCTCCTGTAGAGTGC-1	TNKILC	5.04858
003-010_T0_COL_LP_5p_N1__CCGGTAGGTAGAGTGC-1	TNKILC	2.94996
003-010_T0_COL_LP_5p_N1__GAGCAGATCGTACCGG-1	TNKILC	5.72396
003-010_T0_COL_LP_5p_N1__TATCTCATCAGTGTTG-1	TNKILC	6.00088
003-010_T0_COL_LP_5p_N1__TTGCGTCCAAGCGAGT-1	TNKILC	3.56924
003-010_T0_COL_LP_5p_N1__CGCTGGAGTACCGTTA-1	TNKILC	1.94072
003-010_T0_COL_LP_5p_N1__ACGCCGACATTGTGCA-1	TNKILC	0.091744
003-010_T0_COL_LP_5p_N1__GACCTGGAGCTAGTCT-1	TNKILC	4.08256
003-010_T0_COL_LP_5p_N1__AGTGTCAAGCGAGAAA-1	TNKILC	3.63868
003-010_T0_COL_LP_5p_N1__AAACCTGTCGCTAGCG-1	TNKILC	3.6283
003-010_T0_COL_LP_5p_N1__TCTTCGGAGTATTGGA-1	TNKILC	3.35033
003-010_T0_COL_LP_5p_N1__TCAGCAAGTGTGTGCC-1	TNKILC	3.4585
003-010_T0_COL_LP_5p_N1__ATCGAGTTCGATAGAA-1	TNKILC	2.52179
003-010_T0_COL_LP_5p_N1__GTGAAGGTCTTAACCT-1	TNKILC	4.05365
003-010_T0_COL_LP_5p_N1__GTCGTAAGTATAGGGC-1	TNKILC	7.50409
003-010_T0_COL_LP_5p_N1__ATTTCTGCAATCGGTT-1	TNKILC	3.75879
003-010_T0_COL_LP_5p_N1__ATCATCTTCGCCTGTT-1	TNKILC	4.11726
003-010_T0_COL_LP_5p_N1__ACACTGATCGAATGGG-1	TNKILC	1.48697
003-010_T0_COL_LP_5p_N1__TGCCAAACATCATCCC-1	TNKILC	6.50638
003-010_T0_COL_LP_5p_N1__AACTTTCAGTAGATGT-1	TNKILC	3.95479
003-010_T0_COL_LP_5p_N1__TAGCCGGCAAAGTGCG-1	TNKILC	1.65942
003-010_T0_COL_LP_5p_N1__CAAGATCTCTTAGCCC-1	TNKILC	1.42589
003-010_T0_COL_LP_5p_N1__TACGGTACACGGCGTT-1	TNKILC	0.936805
003-010_T0_COL_LP_5p_N1__GAGGTGACATCTGGTA-1	TNKILC	4.35315
003-010_T0_COL_LP_5p_N1__TCGCGAGTCAGCTCTC-1	TNKILC	2.88429
003-010_T0_COL_LP_5p_N1__GACTAACCACGAAACG-1	TNKILC	2.05093
003-010_T0_COL_LP_5p_N1__TCTGAGATCCACGACG-1	TNKILC	4.93577
003-010_T0_COL_LP_5p_N1__GGTATTGTCAACACGT-1	TNKILC	1.84504
003-010_T0_COL_LP_5p_N1__ACGAGCCCAGATGGGT-1	TNKILC	2.48526
003-010_T0_COL_LP_5p_N1__AGCCTAACAAGGGTCA-1	TNKILC	4.07529
003-010_T0_COL_LP_5p_N1__CCTTCGATCCGCGTTT-1	TNKILC	2.05245
003-010_T0_COL_LP_5p_N1__ACCAGTAAGAGGGCTT-1	TNKILC	5.35966
003-010_T0_COL_LP_5p_N1__CTCGGGAGTCGAATCT-1	TNKILC	2.82175
003-010_T0_COL_LP_5p_N1__TAGAGCTAGGTGCTTT-1	TNKILC	4.63859
003-010_T0_COL_LP_5p_N1__GCTCTGTTCGTACGGC-1	TNKILC	1.89919
003-010_T0_COL_LP_5p_N1__ATGTGTGCAGCGTTCG-1	TNKILC	5.30983
003-010_T0_COL_LP_5p_N1__TCCACACCAAGGTTCT-1	TNKILC	2.25949
003-010_T0_COL_LP_5p_N1__CACATTTGTGAGGGAG-1	TNKILC	2.50272
003-010_T0_COL_LP_5p_N1__AGCTCTCAGCGTTTAC-1	TNKILC	3.29999
003-010_T0_COL_LP_5p_N1__CCTACCATCACTATTC-1	TNKILC	3.87202
003-010_T0_COL_LP_5p_N1__CTAGTGAGTCTCCCTA-1	TNKILC	5.95507
003-010_T0_COL_LP_5p_N1__TGAGCATCACAGGAGT-1	TNKILC	3.0986
003-010_T0_COL_LP_5p_N1__CCTTCCCTCCTAAGTG-1	TNKILC	4.93865
003-010_T0_COL_LP_5p_N1__GACCAATTCGTGGGAA-1	TNKILC	4.20041
003-010_T0_COL_LP_5p_N1__TAAGTGCAGACATAAC-1	TNKILC	7.74957
003-010_T0_COL_LP_5p_N1__ATTACTCGTTCGGCAC-1	TNKILC	2.84819
003-010_T0_COL_LP_5p_N1__GTGCTTCCATCCTAGA-1	TNKILC	4.5672
003-010_T0_COL_LP_5p_N1__AGCGTATTCTACTTAC-1	TNKILC	5.56894
003-010_T0_COL_LP_5p_N1__GATCTAGTCAGATAAG-1	TNKILC	3.12195
003-010_T0_COL_LP_5p_N1__CATCGAATCGTACCGG-1	TNKILC	2.46667
003-010_T0_COL_LP_5p_N1__CCCAATCGTAGCTTGT-1	TNKILC	3.25431
003-010_T0_COL_LP_5p_N1__TGCGTGGAGAAGATTC-1	TNKILC	3.20671
003-010_T0_COL_LP_5p_N1__ATAAGAGAGAGTCTGG-1	TNKILC	1.87449
003-010_T0_COL_LP_5p_N1__GTGCATACAGGCGATA-1	TNKILC	2.0616
003-010_T0_COL_LP_5p_N1__CAACCAAGTAAATACG-1	TNKILC	5.42646
003-010_T0_COL_LP_5p_N1__CGGCTAGTCTCTGCTG-1	TNKILC	5.757
003-010_T0_COL_LP_5p_N1__TGAGCATCATACTCTT-1	TNKILC	1.69523
003-010_T0_COL_LP_5p_N1__AAGGTTCGTAGCGATG-1	TNKILC	2.23308
003-010_T0_COL_LP_5p_N1__CTACGTCAGCCAGGAT-1	TNKILC	2.7157
003-010_T0_COL_LP_5p_N1__ACACTGAAGAGAACAG-1	TNKILC	4.28618
003-010_T0_COL_LP_5p_N1__CGTGTAAAGGCCATAG-1	TNKILC	5.23915
003-010_T0_COL_LP_5p_N1__ACGTCAATCAGGTTCA-1	TNKILC	3.07438
003-010_T0_COL_LP_5p_N1__ATCTGCCCATCCCATC-1	TNKILC	5.02333
003-010_T0_COL_LP_5p_N1__AAAGCAACACGGCTAC-1	TNKILC	2.40917
003-010_T0_COL_LP_5p_N1__ACGATGTCAGGCTGAA-1	TNKILC	3.86747
003-010_T0_COL_LP_5p_N1__GGTGAAGAGCCACTAT-1	TNKILC	5.47454
003-010_T0_COL_LP_5p_N1__CGTTAGATCGGAGCAA-1	TNKILC	6.59568
003-010_T0_COL_LP_5p_N1__ACATGGTTCGCGTTTC-1	TNKILC	1.15435
003-010_T0_COL_LP_5p_N1__GGCAATTAGAACAACT-1	TNKILC	4.98372
003-010_T0_COL_LP_5p_N1__GCGGGTTGTCCCGACA-1	TNKILC	2.24072
003-010_T0_COL_LP_5p_N1__AGGGTGATCTAACTTC-1	TNKILC	6.59978
003-010_T0_COL_LP_5p_N1__TCAACGATCACCCGAG-1	TNKILC	2.84429
003-010_T0_COL_LP_5p_N1__GAACGGATCTTGTCAT-1	TNKILC	1.54147
003-010_T0_COL_LP_5p_N1__TACCTTAAGCCGTCGT-1	TNKILC	6.20818
003-010_T0_COL_LP_5p_N1__GTCAAGTAGGAATTAC-1	TNKILC	1.70875
003-010_T0_COL_LP_5p_N1__GATCGTATCACTATTC-1	TNKILC	3.58902
003-010_T0_COL_LP_5p_N1__GTTCTCGCAGTATCTG-1	TNKILC	2.54177
003-010_T0_COL_LP_5p_N1__CAACCTCTCTGTCTAT-1	TNKILC	2.07373
003-010_T0_COL_LP_5p_N1__CCTTCGACAAGCGATG-1	TNKILC	5.06924
003-010_T0_COL_LP_5p_N1__GTGTTAGGTCCTCTTG-1	TNKILC	3.52176
003-010_T0_COL_LP_5p_N1__AGTTGGTTCTCCCTGA-1	TNKILC	5.08111
003-010_T0_COL_LP_5p_N1__CCTAGCTCAGTACACT-1	TNKILC	1.1265
003-010_T0_COL_LP_5p_N1__AAGGAGCTCGTTTAGG-1	TNKILC	6.48091
003-010_T0_COL_LP_5p_N1__ATGGGAGAGTGAACGC-1	TNKILC	2.20586
003-010_T0_COL_LP_5p_N1__ACTGAACAGCAGATCG-1	TNKILC	5.41585
003-010_T0_COL_LP_5p_N1__AGTCTTTTCACCGGGT-1	TNKILC	1.20757
003-010_T0_COL_LP_5p_N1__AAACCTGTCCGAATGT-1	TNKILC	5.30261
003-010_T0_COL_LP_5p_N1__TAAACCGAGGCACATG-1	TNKILC	3.08668
003-010_T0_COL_LP_5p_N1__ACTTACTCAAACGCGA-1	TNKILC	2.75734
003-010_T0_COL_LP_5p_N1__TGACAACTCTTGTATC-1	TNKILC	5.60529
003-010_T0_COL_LP_5p_N1__CTCGTACTCCTCCTAG-1	TNKILC	3.78559
003-010_T0_COL_LP_5p_N1__TGATTTCTCAACACTG-1	TNKILC	3.36662
003-010_T0_COL_LP_5p_N1__ACACCCTTCACAAACC-1	TNKILC	2.2286
003-010_T0_COL_LP_5p_N1__GCACATAAGATACACA-1	TNKILC	3.34689
003-010_T0_COL_LP_5p_N1__CTTCTCTCAATAAGCA-1	TNKILC	2.70724
003-010_T0_COL_LP_5p_N1__AGTTGGTGTTCTGAAC-1	TNKILC	3.71374
003-010_T0_COL_LP_5p_N1__GCTGCTTTCTTAGCCC-1	TNKILC	4.26955
003-010_T0_COL_LP_5p_N1__CTGAAGTGTTCCCTTG-1	TNKILC	1.79908
003-010_T0_COL_LP_5p_N1__CCTTCCCAGTAGGCCA-1	TNKILC	4.94288
003-010_T0_COL_LP_5p_N1__TTTGCGCCACATGACT-1	TNKILC	3.99142
003-010_T0_COL_LP_5p_N1__CGATTGACACTGAAGG-1	TNKILC	2.56678
003-010_T0_COL_LP_5p_N1__ACTATCTCAATACGCT-1	TNKILC	2.47478
003-010_T0_COL_LP_5p_N1__TACCTATAGGGTTTCT-1	TNKILC	1.38744
003-010_T0_COL_LP_5p_N1__ACACCCTGTTAAAGAC-1	TNKILC	4.39782
003-010_T0_COL_LP_5p_N1__CTACGTCTCACCCTCA-1	TNKILC	2.40992
003-010_T0_COL_LP_5p_N1__TAGACCAGTCCTAGCG-1	TNKILC	5.80831
003-010_T0_COL_LP_5p_N1__CGGGTCAGTGTGCCTG-1	TNKILC	5.44825
003-010_T0_COL_LP_5p_N1__TGCTACCGTTCCACGG-1	TNKILC	6.44457
003-010_T0_COL_LP_5p_N1__GTATCTTCATTTCACT-1	TNKILC	5.58411
003-010_T0_COL_LP_5p_N1__CGGGTCAGTCTCTTAT-1	TNKILC	1.30658
003-010_T0_COL_LP_5p_N1__CTAATGGAGTCATCCA-1	TNKILC	2.94281
003-010_T0_COL_LP_5p_N1__GGACATTGTGCGAAAC-1	TNKILC	4.17418
003-010_T0_COL_LP_5p_N1__TGAGCATTCAGAGACG-1	TNKILC	4.81629
003-010_T0_COL_LP_5p_N1__CTGTGCTGTCGACTAT-1	TNKILC	3.27594
003-010_T0_COL_LP_5p_N1__ATGGGAGGTTGGTGGA-1	TNKILC	4.62128
003-010_T0_COL_LP_5p_N1__TCAACGATCATATCGG-1	TNKILC	3.5037
003-010_T0_COL_LP_5p_N1__ATAAGAGAGTACGTTC-1	TNKILC	5.67671
003-010_T0_COL_LP_5p_N1__GAACCTACAAGAGGCT-1	TNKILC	2.75956
003-010_T0_COL_LP_5p_N1__CGCTGGACAAATCCGT-1	TNKILC	2.00189
003-010_T0_COL_LP_5p_N1__TCCACACTCTGTCCGT-1	TNKILC	1.702
003-010_T0_COL_LP_5p_N1__TTTGCGCCATCAGTCA-1	TNKILC	1.31481
003-010_T0_COL_LP_5p_N1__TACGGATTCCTAAGTG-1	TNKILC	2.87656
003-010_T0_COL_LP_5p_N1__AACTTTCGTAAGGGCT-1	TNKILC	5.21082
003-010_T0_COL_LP_5p_N1__CGCTTCACAAGGACAC-1	TNKILC	1.57329
003-010_T0_COL_LP_5p_N1__TCATTTGAGCTGGAAC-1	TNKILC	1.13584
003-010_T0_COL_LP_5p_N1__AGTGAGGTCGGGAGTA-1	TNKILC	3.94958
003-010_T0_COL_LP_5p_N1__GACGTTAGTACCGTTA-1	TNKILC	2.05932
003-010_T0_COL_LP_5p_N1__ATCATCTCAGCGTTCG-1	TNKILC	4.52824
003-010_T0_COL_LP_5p_N1__GCTGCGATCCCTCTTT-1	TNKILC	2.35269
003-010_T0_COL_LP_5p_N1__CTTGGCTAGTCTCAAC-1	TNKILC	3.36244
003-010_T0_COL_LP_5p_N1__GGTGAAGCAATCGGTT-1	TNKILC	6.2282
003-010_T0_COL_LP_5p_N1__TGTGGTAAGTTGAGAT-1	TNKILC	0.686247
003-010_T0_COL_LP_5p_N1__AAAGCAAAGTGACATA-1	TNKILC	2.75429
003-010_T0_COL_LP_5p_N1__GCATACAGTTGTCTTT-1	TNKILC	4.38528
003-010_T0_COL_LP_5p_N1__TGAGGGACACGAAATA-1	TNKILC	0.824051
003-010_T0_COL_LP_5p_N1__GGAACTTTCATTTGGG-1	TNKILC	2.43869
003-010_T0_COL_LP_5p_N1__TCATTTGGTATAGTAG-1	TNKILC	4.15006
003-010_T0_COL_LP_5p_N1__CAGCTGGAGAGGTTAT-1	TNKILC	4.28707
003-010_T0_COL_LP_5p_N1__GGTATTGTCCGCTGTT-1	TNKILC	2.57554
003-010_T0_COL_LP_5p_N1__TCAATCTTCGTCGTTC-1	TNKILC	5.81715
003-010_T0_COL_LP_5p_N1__TTCTCAATCCTTGCCA-1	TNKILC	2.51313
003-010_T0_COL_LP_5p_N1__CTTAACTTCATTTGGG-1	TNKILC	2.53892
003-010_T0_COL_LP_5p_N1__TACGGTATCATCTGCC-1	TNKILC	2.25457
003-010_T0_COL_LP_5p_N1__ACTGAACTCGCGCCAA-1	TNKILC	5.01882
003-010_T0_COL_LP_5p_N1__CAGCAGCGTCTCACCT-1	TNKILC	9.52453
003-010_T0_COL_LP_5p_N1__CGTTAGAGTCGGCACT-1	TNKILC	2.95455
003-010_T0_COL_LP_5p_N1__ACCTTTACATTACCTT-1	TNKILC	1.88652
003-010_T0_COL_LP_5p_N1__CCTCTGATCATAAAGG-1	TNKILC	3.20072
003-010_T0_COL_LP_5p_N1__TGCGTGGCAATCGGTT-1	TNKILC	3.88587
003-010_T0_COL_LP_5p_N1__GCATGTACATTCACTT-1	TNKILC	4.1189
003-010_T0_COL_LP_5p_N1__CAGAGAGTCTGCTTGC-1	TNKILC	3.0536
003-010_T0_COL_LP_5p_N1__GCTGGGTAGTCCAGGA-1	TNKILC	3.93751
003-010_T0_COL_LP_5p_N1__TCGCGAGTCAGTGCAT-1	TNKILC	2.06009
003-010_T0_COL_LP_5p_N1__GTGTTAGAGGTGCTAG-1	TNKILC	4.26306
003-010_T0_COL_LP_5p_N1__AGCAGCCGTGGGTCAA-1	TNKILC	1.12291
003-010_T0_COL_LP_5p_N1__TTGGAACGTTGAGGTG-1	TNKILC	4.20485
003-010_T0_COL_LP_5p_N1__GTGTGCGTCTGGCGAC-1	TNKILC	1.79302
003-010_T0_COL_LP_5p_N1__AGCGTATTCGTTACAG-1	TNKILC	8.86566
003-010_T0_COL_LP_5p_N1__GACTACAAGCAGGCTA-1	TNKILC	2.83626
003-010_T0_COL_LP_5p_N1__CTAGAGTAGAGTTGGC-1	TNKILC	3.40118
003-010_T0_COL_LP_5p_N1__ATCTACTAGCGATAGC-1	TNKILC	2.44466
003-010_T0_COL_LP_5p_N1__AGCTTGACATTACGAC-1	TNKILC	3.51137
003-010_T0_COL_LP_5p_N1__TGTGTTTCATGCCTTC-1	TNKILC	2.75246
003-010_T0_COL_LP_5p_N1__GTCTTCGCACAGGTTT-1	TNKILC	2.33315
003-010_T0_COL_LP_5p_N1__ATCTACTTCCGCTGTT-1	TNKILC	2.59797
003-010_T0_COL_LP_5p_N1__TAGACCACAAGTCTGT-1	TNKILC	1.79593
003-010_T0_COL_LP_5p_N1__GGGACCTCACGAAGCA-1	TNKILC	4.50402
003-010_T0_COL_LP_5p_N1__TGGTTCCTCTGCTTGC-1	TNKILC	2.69572
003-010_T0_COL_LP_5p_N1__AACTCAGTCTCAACTT-1	TNKILC	3.93114
003-010_T0_COL_LP_5p_N1__CTAACTTTCCTTGACC-1	TNKILC	4.12946
003-010_T0_COL_LP_5p_N1__ATCTACTAGTGAAGAG-1	TNKILC	4.49904
003-010_T0_COL_LP_5p_N1__CCTTTCTGTCGGCACT-1	TNKILC	3.84771
003-010_T0_COL_LP_5p_N1__TTAGGCAAGAATTGTG-1	TNKILC	2.93379
003-010_T0_COL_LP_5p_N1__CAGAATCTCGAATCCA-1	TNKILC	3.44928
003-010_T0_COL_LP_5p_N1__GTTCTCGGTACATCCA-1	TNKILC	1.47693
003-010_T0_COL_LP_5p_N1__ACTATCTAGGGTATCG-1	TNKILC	3.32159
003-010_T0_COL_LP_5p_N1__GGACATTTCACGAAGG-1	TNKILC	3.38584
003-010_T0_COL_LP_5p_N1__GTACTCCTCATTGCCC-1	TNKILC	4.07468
003-010_T0_COL_LP_5p_N1__CGATTGACAATCAGAA-1	TNKILC	4.91632
003-010_T0_COL_LP_5p_N1__CAACCTCGTTTAGCTG-1	TNKILC	8.54876
003-010_T0_COL_LP_5p_N1__CCTTCCCTCCGGCACA-1	TNKILC	3.51514
003-010_T0_COL_LP_5p_N1__ACGCCGACATCGGTTA-1	TNKILC	3.74578
003-010_T0_COL_LP_5p_N1__GTGCAGCGTTCCCTTG-1	TNKILC	4.64128
003-010_T0_COL_LP_5p_N1__AGAATAGGTCGGCATC-1	TNKILC	4.75624
003-010_T0_COL_LP_5p_N1__ACGAGGAAGTACATGA-1	TNKILC	5.34704
003-010_T0_COL_LP_5p_N1__TTAGTTCTCTAACTCT-1	TNKILC	5.38024
003-010_T0_COL_LP_5p_N1__GGAAAGCAGGCAAAGA-1	TNKILC	1.60897
003-010_T0_COL_LP_5p_N1__GTTCGGGGTGGTCCGT-1	TNKILC	2.24727
003-010_T0_COL_LP_5p_N1__GCTGGGTCACAAGACG-1	TNKILC	4.47682
003-010_T0_COL_LP_5p_N1__AGGGATGCATATGAGA-1	TNKILC	3.36327
003-010_T0_COL_LP_5p_N1__ACCGTAACAGCTCGCA-1	TNKILC	3.41882
003-010_T0_COL_LP_5p_N1__CCCAATCGTCGCGAAA-1	TNKILC	1.72858
003-010_T0_COL_LP_5p_N1__AGTTGGTAGGTACTCT-1	TNKILC	1.78591
003-010_T0_COL_LP_5p_N1__ATAGACCAGCTATGCT-1	TNKILC	2.56766
003-010_T0_COL_LP_5p_N1__CGGACTGCACAGCCCA-1	TNKILC	1.99298
003-010_T0_COL_LP_5p_N1__GTCCTCACATGGTTGT-1	TNKILC	3.11656
003-010_T0_COL_LP_5p_N1__CTCTACGCACCTGGTG-1	TNKILC	5.53956
003-010_T0_COL_LP_5p_N1__GCATGCGAGGACACCA-1	TNKILC	3.74875
003-010_T0_COL_LP_5p_N1__AGTGAGGGTTTGTTGG-1	TNKILC	4.62175
003-010_T0_COL_LP_5p_N1__TACTCATTCTAGAGTC-1	TNKILC	3.88991
003-010_T0_COL_LP_5p_N1__AGAGTGGAGATCCTGT-1	TNKILC	2.05075
003-010_T0_COL_LP_5p_N1__TTATGCTCACCATGTA-1	TNKILC	3.37567
003-010_T0_COL_LP_5p_N1__AGGGAGTGTCAAGCGA-1	TNKILC	2.52478
003-010_T0_COL_LP_5p_N1__CGCGGTATCCAGTATG-1	TNKILC	2.09384
003-010_T0_COL_LP_5p_N1__ACGCCAGCAGGTCGTC-1	TNKILC	5.00016
003-010_T0_COL_LP_5p_N1__ACGGCCATCCAGAAGG-1	TNKILC	1.64663
003-010_T0_COL_LP_5p_N1__GTTCATTGTAGAGGAA-1	TNKILC	3.54079
003-010_T0_COL_LP_5p_N1__AGCTCCTAGTCAAGCG-1	TNKILC	3.08476
003-010_T0_COL_LP_5p_N1__ACACCGGCAAAGTGCG-1	TNKILC	3.42627
003-010_T0_COL_LP_5p_N1__CCCTCCTCATGCCCGA-1	TNKILC	1.78448
003-010_T0_COL_LP_5p_N1__TGGGAAGCACCCTATC-1	TNKILC	3.20837
003-010_T0_COL_LP_5p_N1__TGTTCCGCAACCGCCA-1	TNKILC	2.0008
003-010_T0_COL_LP_5p_N1__CCAATCCTCAGATAAG-1	TNKILC	4.28015
003-010_T0_COL_LP_5p_N1__CAGTAACAGGCCATAG-1	TNKILC	2.70532
003-010_T0_COL_LP_5p_N1__TACGGGCAGACTTTCG-1	TNKILC	3.29023
003-010_T0_COL_LP_5p_N1__TTTCCTCTCTTACCTA-1	TNKILC	1.1995
003-010_T0_COL_LP_5p_N1__ATCCACCGTATTCTCT-1	TNKILC	2.06306
003-010_T0_COL_LP_5p_N1__ATTCTACCACTCAGGC-1	TNKILC	4.85136
003-010_T0_COL_LP_5p_N1__AAGGTTCGTTCGGGCT-1	TNKILC	4.52583
003-010_T0_COL_LP_5p_N1__TCTATTGGTAGAAAGG-1	TNKILC	2.70769
003-010_T0_COL_LP_5p_N1__GGCGTGTTCGTTACGA-1	TNKILC	5.61113
003-010_T0_COL_LP_5p_N1__CTAGTGATCATTGCCC-1	TNKILC	3.21416
003-010_T0_COL_LP_5p_N1__GTGCAGCGTCCCTTGT-1	TNKILC	2.87253
003-010_T0_COL_LP_5p_N1__CCACTACTCGGTCCGA-1	TNKILC	7.32108
003-010_T0_COL_LP_5p_N1__GTCTTCGGTTGGACCC-1	TNKILC	3.91015
003-010_T0_COL_LP_5p_N1__GAAATGATCGTTTAGG-1	TNKILC	3.49292
003-010_T0_COL_LP_5p_N1__ATCACGATCTCAAGTG-1	TNKILC	2.71293
003-010_T0_COL_LP_5p_N1__CTTGGCTCAGCCTGTG-1	TNKILC	3.66062
003-010_T0_COL_LP_5p_N1__CTAGCCTTCAACACCA-1	TNKILC	3.26594
003-010_T0_COL_LP_5p_N1__ACGGGCTGTTCGAATC-1	TNKILC	1.31725
003-010_T0_COL_LP_5p_N1__TGAGAGGTCGGCTACG-1	TNKILC	2.44623
003-010_T0_COL_LP_5p_N1__AGCTCTCTCAACGGCC-1	TNKILC	4.49889
003-010_T0_COL_LP_5p_N1__TTAGGACGTACTCTCC-1	TNKILC	3.72798
003-010_T0_COL_LP_5p_N1__CTCGGGATCCTCCTAG-1	TNKILC	1.73716
003-010_T0_COL_LP_5p_N1__CGTGAGCAGATCCCGC-1	TNKILC	1.84339
003-010_T0_COL_LP_5p_N1__CTTGGCTTCCATTCTA-1	TNKILC	2.04782
003-010_T0_COL_LP_5p_N1__CATCCACAGCGAGAAA-1	TNKILC	1.71343
003-010_T0_COL_LP_5p_N1__TTGACTTAGTGAAGAG-1	TNKILC	3.03761
003-010_T0_COL_LP_5p_N1__GATGAGGTCTCATTCA-1	TNKILC	2.44857
003-010_T0_COL_LP_5p_N1__GGTGTTATCCACGTGG-1	TNKILC	1.89705
003-010_T0_COL_LP_5p_N1__TTGCGTCAGCGTCTAT-1	TNKILC	5.93607
003-010_T0_COL_LP_5p_N1__ATTATCCTCACTTCAT-1	TNKILC	6.45131
003-010_T0_COL_LP_5p_N1__CTTCTCTAGCGTCTAT-1	TNKILC	5.22869
003-010_T0_COL_LP_5p_N1__TAAGAGAAGAATTGTG-1	TNKILC	3.47336
003-010_T0_COL_LP_5p_N1__CTGAAACGTGATGATA-1	TNKILC	6.5153
003-010_T0_COL_LP_5p_N1__CATTATCGTACTTGAC-1	TNKILC	4.36927
003-010_T0_COL_LP_5p_N1__CGGAGTCGTCTCTCGT-1	TNKILC	2.68252
003-010_T0_COL_LP_5p_N1__GGACAGAGTTCAGGCC-1	TNKILC	1.20056
003-010_T0_COL_LP_5p_N1__TCAGCAATCACAGTAC-1	TNKILC	4.73631
003-010_T0_COL_LP_5p_N1__CACATAGAGTTAGGTA-1	TNKILC	3.48294
003-010_T0_COL_LP_5p_N1__CGGACTGCACATTAGC-1	TNKILC	2.62447
003-010_T0_COL_LP_5p_N1__GTCTTCGTCAACTCTT-1	TNKILC	5.44346
003-010_T0_COL_LP_5p_N1__CGAATGTGTACCATCA-1	TNKILC	4.26596
003-010_T0_COL_LP_5p_N1__TCACGAATCTGATTCT-1	TNKILC	3.4088
003-010_T0_COL_LP_5p_N1__GCCAAATCAAGAGGCT-1	TNKILC	4.88769
003-010_T0_COL_LP_5p_N1__CCACCTATCTTGAGGT-1	TNKILC	2.82197
003-010_T0_COL_LP_5p_N1__CGTCTACTCCCTTGTG-1	TNKILC	8.0805
003-010_T0_COL_LP_5p_N1__GTAGTCACATTATCTC-1	TNKILC	1.63897
003-010_T0_COL_LP_5p_N1__CGACTTCCAATAGCAA-1	TNKILC	3.30146
003-010_T0_COL_LP_5p_N1__CATATGGGTCATGCAT-1	TNKILC	3.79393
003-010_T0_COL_LP_5p_N1__ATGAGGGAGACTTGAA-1	TNKILC	3.1866
003-010_T0_COL_LP_5p_N1__TTGTAGGTCGCCATAA-1	TNKILC	4.50214
003-010_T0_COL_LP_5p_N1__CACATTTCATTAGCCA-1	TNKILC	4.02702
003-010_T0_COL_LP_5p_N1__CATGACACATCGGTTA-1	TNKILC	2.66856
003-010_T0_COL_LP_5p_N1__CGTGTAAGTCCGTCAG-1	TNKILC	2.98516
003-010_T0_COL_LP_5p_N1__GCTTCCACAATAGCGG-1	TNKILC	2.79623
003-010_T0_COL_LP_5p_N1__GGGTCTGCATGAACCT-1	TNKILC	3.08785
003-010_T0_COL_LP_5p_N1__CAACTAGAGTGACATA-1	TNKILC	2.1602
003-010_T0_COL_LP_5p_N1__TTGGAACTCCAGTAGT-1	TNKILC	4.73509
003-010_T0_COL_LP_5p_N1__GGACATTGTGGTAACG-1	TNKILC	3.5603
003-010_T0_COL_LP_5p_N1__GATCGTACACAGGAGT-1	TNKILC	4.79484
003-010_T0_COL_LP_5p_N1__CAACCTCTCCATTCTA-1	TNKILC	4.13886
003-010_T0_COL_LP_5p_N1__CAGAGAGCATCACAAC-1	TNKILC	2.21211
003-010_T0_COL_LP_5p_N1__GCTCCTACACTACAGT-1	TNKILC	2.16733
003-010_T0_COL_LP_5p_N1__CGAGCACGTTCAGACT-1	TNKILC	5.7256
003-010_T0_COL_LP_5p_N1__GTTAAGCCATACGCCG-1	TNKILC	4.9276
003-010_T0_COL_LP_5p_N1__CAAGGCCGTGGTAACG-1	TNKILC	5.59017
003-010_T0_COL_LP_5p_N1__AAAGATGGTGATAAAC-1	TNKILC	2.46193
003-010_T0_COL_LP_5p_N1__GGTGCGTCAGTAACGG-1	TNKILC	2.94869
003-010_T0_COL_LP_5p_N1__GACCAATAGGGCTTGA-1	TNKILC	2.24432
003-010_T0_COL_LP_5p_N1__CTCTACGAGATCCTGT-1	TNKILC	1.15227
003-010_T0_COL_LP_5p_N1__ATAACGCCACGCCAGT-1	TNKILC	3.5848
003-010_T0_COL_LP_5p_N1__ATCTACTGTCATTAGC-1	TNKILC	4.53396
003-010_T0_COL_LP_5p_N1__GTCCTCAAGCCTTGAT-1	TNKILC	1.44571
003-010_T0_COL_LP_5p_N1__CTTACCGTCAATAAGG-1	TNKILC	1.51103
003-010_T0_COL_LP_5p_N1__CATTATCCACTCAGGC-1	TNKILC	3.48184
003-010_T0_COL_LP_5p_N1__AAGTCTGAGTTTAGGA-1	TNKILC	1.11911
003-010_T0_COL_LP_5p_N1__TGGTTAGCATGACATC-1	TNKILC	9.2596
003-010_T0_COL_LP_5p_N1__ACGCAGCTCGTTACAG-1	TNKILC	2.55693
003-010_T0_COL_LP_5p_N1__TCGTAGATCATCGCTC-1	TNKILC	1.75972
003-010_T0_COL_LP_5p_N1__CTGCCTATCTTTACAC-1	TNKILC	2.70636
003-010_T0_COL_LP_5p_N1__ATAAGAGAGTTGTCGT-1	TNKILC	2.87515
003-010_T0_COL_LP_5p_N1__CATCAGATCACTCCTG-1	TNKILC	4.61699
003-010_T0_COL_LP_5p_N1__TCGCGTTTCAAGGTAA-1	TNKILC	3.43757
003-010_T0_COL_LP_5p_N1__ATGAGGGAGGAACTGC-1	TNKILC	2.18795
003-010_T0_COL_LP_5p_N1__GTAGGCCAGGTGATAT-1	TNKILC	3.27543
003-010_T0_COL_LP_5p_N1__GAGTCCGCATCCCACT-1	TNKILC	1.88852
003-010_T0_COL_LP_5p_N1__GTGAAGGAGCAATCTC-1	TNKILC	2.87471
003-010_T0_COL_LP_5p_N1__GACTAACTCAGTTAGC-1	TNKILC	4.82917
003-010_T0_COL_LP_5p_N1__ATTGGTGCACGAGAGT-1	TNKILC	5.02852
003-010_T0_COL_LP_5p_N1__TTTCCTCAGTACGATA-1	TNKILC	2.88101
003-010_T0_COL_LP_5p_N1__TGACGGCAGGAACTGC-1	TNKILC	3.40437
003-010_T0_COL_LP_5p_N1__GATCAGTGTAGCGCAA-1	TNKILC	4.77116
003-010_T0_COL_LP_5p_N1__GACGGCTTCTTTAGTC-1	TNKILC	7.91653
003-010_T0_COL_LP_5p_N1__TTGCCGTCACCCTATC-1	TNKILC	-0.0726616
003-010_T0_COL_LP_5p_N1__TCTTCGGCAGATTGCT-1	TNKILC	3.80086
003-010_T0_COL_LP_5p_N1__TTCGGTCTCTGAAAGA-1	TNKILC	2.93397
003-010_T0_COL_LP_5p_N1__CGTAGGCTCCAGTAGT-1	TNKILC	2.2168
003-010_T0_COL_LP_5p_N1__CTACACCAGCGTGTCC-1	TNKILC	5.08293
003-010_T0_COL_LP_5p_N1__CGTCTACGTTGTGGCC-1	TNKILC	2.85953
003-010_T0_COL_LP_5p_N1__TGAGCATAGCGCTTAT-1	TNKILC	7.53016
003-010_T0_COL_LP_5p_N1__CTCACACAGAGTCTGG-1	TNKILC	3.01296
003-010_T0_COL_LP_5p_N1__GCATACAGTAATCACC-1	TNKILC	6.33981
003-010_T0_COL_LP_5p_N1__GTAACTGCAGTGGGAT-1	TNKILC	4.03229
003-010_T0_COL_LP_5p_N1__CTGGTCTGTTACGCGC-1	TNKILC	5.72392
003-010_T0_COL_LP_5p_N1__ACGTCAAAGACTGTAA-1	TNKILC	1.94784
003-010_T0_COL_LP_5p_N1__TGTTCCGTCAGTCCCT-1	TNKILC	2.26616
003-010_T0_COL_LP_5p_N1__ACGTCAACACAGTCGC-1	TNKILC	3.79714
003-010_T0_COL_LP_5p_N1__TAGAGCTCACAGAGGT-1	TNKILC	5.13282
003-010_T0_COL_LP_5p_N1__TTGACTTCACCACGTG-1	TNKILC	4.33635
003-010_T0_COL_LP_5p_N1__ATTTCTGTCAGCGATT-1	TNKILC	2.88408
003-010_T0_COL_LP_5p_N1__TTGCCGTTCTACTTAC-1	TNKILC	2.49734
003-010_T0_COL_LP_5p_N1__GAAGCAGGTATAGTAG-1	TNKILC	2.73015
003-010_T0_COL_LP_5p_N1__TCTTCGGAGTGGCACA-1	TNKILC	2.58772
003-010_T0_COL_LP_5p_N1__ATAACGCAGCTGGAAC-1	TNKILC	5.53619
003-010_T0_COL_LP_5p_N1__GTATCTTAGGCTCTTA-1	TNKILC	3.5588
003-010_T0_COL_LP_5p_N1__TAGAGCTAGCTGAACG-1	TNKILC	1.58875
003-010_T0_COL_LP_5p_N1__ACAGCCGTCTTGCATT-1	TNKILC	4.74467
003-010_T0_COL_LP_5p_N1__CCTACCAGTAAATGAC-1	TNKILC	3.01603
003-010_T0_COL_LP_5p_N1__GTGCAGCAGGCTACGA-1	TNKILC	4.00511
003-010_T0_COL_LP_5p_N1__GCTGGGTAGTGTACGG-1	TNKILC	3.05892
003-010_T0_COL_LP_5p_N1__GAGCAGAGTTGTACAC-1	TNKILC	5.61934
003-010_T0_COL_LP_5p_N1__ATCCGAACATCGGAAG-1	TNKILC	3.38172
003-010_T0_COL_LP_5p_N1__TAGTTGGCATAGACTC-1	TNKILC	4.13985
003-010_T0_COL_LP_5p_N1__AATCCAGTCCGTCAAA-1	TNKILC	2.6245
003-010_T0_COL_LP_5p_N1__TTATGCTTCAACGGGA-1	TNKILC	6.9471
003-010_T0_COL_LP_5p_N1__AGAGTGGCACCGAATT-1	TNKILC	5.19806
003-010_T0_COL_LP_5p_N1__TACCTATGTCAGATAA-1	TNKILC	2.69147
003-010_T0_COL_LP_5p_N1__TGCACCTCACCAGATT-1	TNKILC	1.15097
003-010_T0_COL_LP_5p_N1__ATGGGAGGTCTAAACC-1	TNKILC	4.14177
003-010_T0_COL_LP_5p_N1__CTTAGGAAGACTCGGA-1	TNKILC	7.18633
003-010_T0_COL_LP_5p_N1__GTGCATACATCCCACT-1	TNKILC	3.16287
003-010_T0_COL_LP_5p_N1__TGCGCAGAGCTAACTC-1	TNKILC	2.99569
003-010_T0_COL_LP_5p_N1__TTGAACGCATCTATGG-1	TNKILC	3.23044
003-010_T0_COL_LP_5p_N1__TGCCCTAAGGTGCACA-1	TNKILC	2.23167
003-010_T0_COL_LP_5p_N1__TACGGGCCAGTTAACC-1	TNKILC	8.79736
003-010_T0_COL_LP_5p_N1__CCTACACTCTAACTGG-1	TNKILC	4.0943
003-010_T0_COL_LP_5p_N1__ATTGGTGGTGGTTTCA-1	TNKILC	4.78367
003-010_T0_COL_LP_5p_N1__CTGTGCTAGCAGATCG-1	TNKILC	2.12388
003-010_T0_COL_LP_5p_N1__GGGAGATTCCGCGGTA-1	TNKILC	3.25851
003-010_T0_COL_LP_5p_N1__AGTGAGGCAGTATCTG-1	TNKILC	12.9013
003-010_T0_COL_LP_5p_N1__TTTGCGCGTCAGAATA-1	TNKILC	7.88866
003-010_T0_COL_LP_5p_N1__GTGCTTCCACCAGTTA-1	TNKILC	2.29824
003-010_T0_COL_LP_5p_N1__CTAGAGTAGATCACGG-1	TNKILC	0.599176
003-010_T0_COL_LP_5p_N1__CAACTAGCACAACGCC-1	TNKILC	1.53215
003-010_T0_COL_LP_5p_N1__ACTGTCCTCGTGGGAA-1	TNKILC	5.15666
003-010_T0_COL_LP_5p_N1__GTACTTTTCCGTAGTA-1	TNKILC	4.29751
003-010_T0_COL_LP_5p_N1__GTCGTAATCGACAGCC-1	TNKILC	2.8684
003-010_T0_COL_LP_5p_N1__ATAAGAGTCCGAATGT-1	TNKILC	1.20544
003-010_T0_COL_LP_5p_N1__CTCGAAACAAGGTTTC-1	TNKILC	3.35584
003-010_T0_COL_LP_5p_N1__GGATTACAGAAGAAGC-1	TNKILC	3.30254
003-010_T0_COL_LP_5p_N1__CGTGAGCTCCTGCAGG-1	TNKILC	1.37898
003-010_T0_COL_LP_5p_N1__AACTCAGTCGGTCTAA-1	TNKILC	4.79687
003-010_T0_COL_LP_5p_N1__GGACGTCGTTATCGGT-1	TNKILC	3.05765
003-010_T0_COL_LP_5p_N1__GTAGGCCTCTTACCGC-1	TNKILC	4.56832
003-010_T0_COL_LP_5p_N1__CTCTGGTCACCTCGTT-1	TNKILC	2.35285
003-010_T0_COL_LP_5p_N1__CCGGGATGTCAGTGGA-1	TNKILC	2.40434
003-010_T0_COL_LP_5p_N1__CTTCTCTTCGTCGTTC-1	TNKILC	2.84446
003-010_T0_COL_LP_5p_N1__CTGAAGTGTAAGAGAG-1	TNKILC	3.25831
003-010_T0_COL_LP_5p_N1__CTCCTAGGTCCGAACC-1	TNKILC	0.664951
003-010_T0_COL_LP_5p_N1__TCAGCAAGTAAGGGAA-1	TNKILC	4.30644
003-010_T0_COL_LP_5p_N1__AAAGATGCAGCTCGAC-1	TNKILC	2.79785
003-010_T0_COL_LP_5p_N1__GCATGATGTAAGGATT-1	TNKILC	7.05309
003-010_T0_COL_LP_5p_N1__ATCTACTGTAGCAAAT-1	TNKILC	2.45222
003-010_T0_COL_LP_5p_N1__TATCTCAAGTACACCT-1	TNKILC	2.12128
003-010_T0_COL_LP_5p_N1__GACTAACTCCCAAGTA-1	TNKILC	5.39839
003-010_T0_COL_LP_5p_N1__CATCAGATCGCAGGCT-1	TNKILC	4.64334
003-010_T0_COL_LP_5p_N1__TTCCCAGTCTGAGTGT-1	TNKILC	3.16065
003-010_T0_COL_LP_5p_N1__ATTACTCTCACGATGT-1	TNKILC	2.77202
003-010_T0_COL_LP_5p_N1__GACACGCAGGCTAGGT-1	TNKILC	1.83632
003-010_T0_COL_LP_5p_N1__ATTGGTGGTATAGTAG-1	TNKILC	4.90375
003-010_T0_COL_LP_5p_N1__TCTCTAACAAATCCGT-1	TNKILC	2.90077
003-010_T0_COL_LP_5p_N1__GAAATGAGTCTGATTG-1	TNKILC	3.13117
003-010_T0_COL_LP_5p_N1__ACACTGACACAGACAG-1	TNKILC	2.64439
003-010_T0_COL_LP_5p_N1__GATCGCGAGGCACATG-1	TNKILC	1.62894
003-010_T0_COL_LP_5p_N1__AAGTCTGTCGTTGACA-1	TNKILC	3.26938
003-010_T0_COL_LP_5p_N1__CTTGGCTTCTACGAGT-1	TNKILC	2.55213
003-010_T0_COL_LP_5p_N1__CAAGATCAGGCCCTCA-1	TNKILC	3.47757
003-010_T0_COL_LP_5p_N1__CCCAGTTCACAAGTAA-1	TNKILC	4.50167
003-010_T0_COL_LP_5p_N1__CCGTGGAAGACATAAC-1	TNKILC	5.24398
003-010_T0_COL_LP_5p_N1__CGTTCTGTCCGCGCAA-1	TNKILC	1.42481
003-010_T0_COL_LP_5p_N1__CTCGTCAAGGACGAAA-1	TNKILC	3.2816
003-010_T0_COL_LP_5p_N1__GATTCAGAGAGTTGGC-1	TNKILC	1.48027
003-010_T0_COL_LP_5p_N1__ACGGCCAAGTGTGAAT-1	TNKILC	1.31963
003-010_T0_COL_LP_5p_N1__ACGGGTCGTCTCTCTG-1	TNKILC	2.35618
003-010_T0_COL_LP_5p_N1__CCCTCCTGTGGTGTAG-1	TNKILC	3.61525
003-010_T0_COL_LP_5p_N1__AGCATACTCGTTTGCC-1	TNKILC	4.51143
003-010_T0_COL_LP_5p_N1__AAAGCAATCCGGGTGT-1	TNKILC	8.7047
003-010_T0_COL_LP_5p_N1__TTAGGCATCACAGTAC-1	TNKILC	1.38843
003-010_T0_COL_LP_5p_N1__CCGGTAGAGCTCTCGG-1	TNKILC	4.23061
003-010_T0_COL_LP_5p_N1__ACGCAGCCAAGAGGCT-1	TNKILC	3.40449
003-010_T0_COL_LP_5p_N1__TGCCAAACAGGACGTA-1	TNKILC	3.46869
003-010_T0_COL_LP_5p_N1__TATTACCTCCCTTGTG-1	TNKILC	3.13891
003-010_T0_COL_LP_5p_N1__GTCTCGTTCCCAAGAT-1	TNKILC	2.24807
003-010_T0_COL_LP_5p_N1__CCGTACTTCCACTCCA-1	TNKILC	5.62279
003-010_T0_COL_LP_5p_N1__CGAACATGTGCAGTAG-1	TNKILC	3.30579
003-010_T0_COL_LP_5p_N1__CAGATCATCAGTTGAC-1	TNKILC	4.53906
003-010_T0_COL_LP_5p_N1__CAGAATCCACACCGAC-1	TNKILC	5.35638
003-010_T0_COL_LP_5p_N1__AGCGTATAGGTGGGTT-1	TNKILC	2.94704
003-010_T0_COL_LP_5p_N1__CCATGTCGTGCGGTAA-1	TNKILC	6.26759
003-010_T0_COL_LP_5p_N1__GTACGTAAGTCTTGCA-1	TNKILC	3.20638
003-010_T0_COL_LP_5p_N1__TCGTACCGTTCTCATT-1	TNKILC	2.88779
003-010_T0_COL_LP_5p_N1__ACACTGATCACTTATC-1	TNKILC	1.97503
003-010_T0_COL_LP_5p_N1__GTCCTCAGTGCGATAG-1	TNKILC	4.78503
003-010_T0_COL_LP_5p_N1__CTGTGCTAGAGGACGG-1	TNKILC	5.01613
003-010_T0_COL_LP_5p_N1__TCGCGTTTCATTGCGA-1	TNKILC	6.53889
003-010_T0_COL_LP_5p_N1__ACGCAGCTCATCGCTC-1	TNKILC	6.08527
003-010_T0_COL_LP_5p_N1__CGTAGCGAGCAATATG-1	TNKILC	1.29756
003-010_T0_COL_LP_5p_N1__GCGGGTTGTCCTGCTT-1	TNKILC	3.52523
003-010_T0_COL_LP_5p_N1__CAAGTTGTCAAGAAGT-1	TNKILC	3.72401
003-010_T0_COL_LP_5p_N1__GATCTAGAGTGTTAGA-1	TNKILC	1.95211
003-010_T0_COL_LP_5p_N1__CTTTGCGGTCACTTCC-1	TNKILC	5.05818
003-010_T0_COL_LP_5p_N1__CTAAGACTCTCTTGAT-1	TNKILC	3.52415
003-010_T0_COL_LP_5p_N1__GCTTGAAGTCATATGC-1	TNKILC	7.43714
003-010_T0_COL_LP_5p_N1__CATGGCGGTAGCGCTC-1	TNKILC	2.59656
003-010_T0_COL_LP_5p_N1__CGTTAGATCGGTGTTA-1	TNKILC	4.37421
003-010_T0_COL_LP_5p_N1__CATGCCTAGTGTTGAA-1	TNKILC	4.37491
003-010_T0_COL_LP_5p_N1__CGACCTTAGGGTATCG-1	TNKILC	5.9651
003-010_T0_COL_LP_5p_N1__TCGGGACTCTACCAGA-1	TNKILC	4.66367
003-010_T0_COL_LP_5p_N1__AAGTCTGAGAGGTAGA-1	TNKILC	6.05879
003-010_T0_COL_LP_5p_N1__GTGAAGGCAAACCCAT-1	TNKILC	1.75226
003-010_T0_COL_LP_5p_N1__TCTTCGGGTTTAGCTG-1	TNKILC	4.52396
003-010_T0_COL_LP_5p_N1__TGTGGTAAGAAACCTA-1	TNKILC	1.33889
003-010_T0_COL_LP_5p_N1__CGTAGGCAGCGCCTCA-1	TNKILC	2.18804
003-010_T0_COL_LP_5p_N1__GAGGTGAGTCACACGC-1	TNKILC	2.2038
003-010_T0_COL_LP_5p_N1__CCGGTAGTCTATCCTA-1	TNKILC	1.21263
003-010_T0_COL_LP_5p_N1__TACCTTATCCTTTCTC-1	TNKILC	2.72171
003-010_T0_COL_LP_5p_N1__ACGGCCAGTCGCATAT-1	TNKILC	2.98345
003-010_T0_COL_LP_5p_N1__GGCGACTAGCCATCGC-1	TNKILC	5.37182
003-010_T0_COL_LP_5p_N1__CAGCATAGTTCTCATT-1	TNKILC	3.27476
003-010_T0_COL_LP_5p_N1__TCGCGTTGTTTGACTG-1	TNKILC	2.50631
003-010_T0_COL_LP_5p_N1__GACACGCTCATAACCG-1	TNKILC	2.07309
003-010_T0_COL_LP_5p_N1__ATAACGCAGTTGAGTA-1	TNKILC	0.342443
003-010_T0_COL_LP_5p_N1__TCGCGAGTCAGATAAG-1	TNKILC	4.76487
003-010_T0_COL_LP_5p_N1__CTCGGGACAAGTAGTA-1	TNKILC	5.48036
003-010_T0_COL_LP_5p_N1__GTGCTTCAGTCTTGCA-1	TNKILC	5.23926
003-010_T0_COL_LP_5p_N1__TCAGGTATCCGCTGTT-1	TNKILC	2.11506
003-010_T0_COL_LP_5p_N1__ATAACGCGTACAGACG-1	TNKILC	7.24688
003-010_T0_COL_LP_5p_N1__TTCTACAAGTTATCGC-1	TNKILC	3.54184
003-010_T0_COL_LP_5p_N1__TCAGGTATCGGTCCGA-1	TNKILC	6.65634
003-010_T0_COL_LP_5p_N1__CTTAGGAAGGAGCGAG-1	TNKILC	4.9263
003-010_T0_COL_LP_5p_N1__CAAGTTGAGCACCGTC-1	TNKILC	3.10339
003-010_T0_COL_LP_5p_N1__TCGTAGAAGCTGCAAG-1	TNKILC	7.10704
003-010_T0_COL_LP_5p_N1__TCGGGACAGCTGGAAC-1	TNKILC	6.34599
003-010_T0_COL_LP_5p_N1__AAAGATGCAAAGGCGT-1	TNKILC	6.59475
003-010_T0_COL_LP_5p_N1__ACTATCTTCGGAAACG-1	TNKILC	2.00699
003-010_T0_COL_LP_5p_N1__TGCCCATAGAAACGAG-1	TNKILC	5.09712
003-010_T0_COL_LP_5p_N1__GCGAGAACACGAAATA-1	TNKILC	4.72031
003-010_T0_COL_LP_5p_N1__CGCGTTTTCTACTCAT-1	TNKILC	6.7753
003-010_T0_COL_LP_5p_N1__GCTTGAAAGAGTAATC-1	TNKILC	2.23425
003-010_T0_COL_LP_5p_N1__CAGGTGCTCAGTACGT-1	TNKILC	4.22182
003-010_T0_COL_LP_5p_N1__GTGTTAGGTAGGCATG-1	TNKILC	4.04046
003-010_T0_COL_LP_5p_N1__TAGACCATCAATAAGG-1	TNKILC	1.96755
003-010_T0_COL_LP_5p_N1__CATTCGCTCACTTCAT-1	TNKILC	5.55437
003-010_T0_COL_LP_5p_N1__TGCCCTAAGACTAGAT-1	TNKILC	3.06993
003-010_T0_COL_LP_5p_N1__AGGTCCGCAAACCCAT-1	TNKILC	5.35153
003-010_T0_COL_LP_5p_N1__TAAACCGTCTAACTTC-1	TNKILC	1.56337
003-010_T0_COL_LP_5p_N1__TCATTTGGTCAGTGGA-1	TNKILC	4.23553
003-010_T0_COL_LP_5p_N1__TACGGATTCATGTAGC-1	TNKILC	1.35255
003-010_T0_COL_LP_5p_N1__GTTCTCGAGGCTAGGT-1	TNKILC	7.40127
003-010_T0_COL_LP_5p_N1__CTCATTACATTTCAGG-1	TNKILC	2.38343
003-010_T0_COL_LP_5p_N1__GACGTGCAGACCTTTG-1	TNKILC	7.84257
003-010_T0_COL_LP_5p_N1__TTAGTTCTCCGAGCCA-1	TNKILC	2.84262
003-010_T0_COL_LP_5p_N1__CTCGAAAAGAACTCGG-1	TNKILC	2.73728
003-010_T0_COL_LP_5p_N1__CACACAACAATGTTGC-1	TNKILC	2.44355
003-010_T0_COL_LP_5p_N1__ATTGGACCAAACTGCT-1	TNKILC	4.57259
003-010_T0_COL_LP_5p_N1__TAGGCATGTTGGACCC-1	TNKILC	6.68408
003-010_T0_COL_LP_5p_N1__AAGGCAGGTCCTAGCG-1	TNKILC	3.84156
003-010_T0_COL_LP_5p_N1__TGGGAAGAGCCAACAG-1	TNKILC	3.74649
003-010_T0_COL_LP_5p_N1__CCCAATCAGTCCCACG-1	TNKILC	3.52988
003-010_T0_COL_LP_5p_N1__AGGCCACTCTCACATT-1	TNKILC	1.20388
003-010_T0_COL_LP_5p_N1__CCTACACGTTTGTTGG-1	TNKILC	3.18793
003-010_T0_COL_LP_5p_N1__ATAAGAGGTTGTCTTT-1	TNKILC	2.04235
003-010_T0_COL_LP_5p_N1__CAGCTAAGTGCTCTTC-1	TNKILC	2.9839
003-010_T0_COL_LP_5p_N1__AGCGGTCTCACATACG-1	TNKILC	2.84533
003-010_T0_COL_LP_5p_N1__CTCATTAAGAGTAAGG-1	TNKILC	4.41368
003-010_T0_COL_LP_5p_N1__AGTGTCAGTATCAGTC-1	TNKILC	4.09085
003-010_T0_COL_LP_5p_N1__CGTCTACTCTCCAGGG-1	TNKILC	2.05146
003-010_T0_COL_LP_5p_N1__TACTTACTCCGCAGTG-1	TNKILC	7.9961
003-010_T0_COL_LP_5p_N1__CTGCCTACATAGGATA-1	TNKILC	3.82948
003-010_T0_COL_LP_5p_N1__TCTCTAAAGCAGCGTA-1	TNKILC	3.15379
003-010_T0_COL_LP_5p_N1__GTACTTTAGACAATAC-1	TNKILC	4.10977
003-010_T0_COL_LP_5p_N1__GCACATATCACGCATA-1	TNKILC	1.53335
003-010_T0_COL_LP_5p_N1__AAACCTGAGGACTGGT-1	TNKILC	5.93871
003-010_T0_COL_LP_5p_N1__GTCACGGTCCTTTCTC-1	TNKILC	3.28205
003-010_T0_COL_LP_5p_N1__GTCACGGGTTTAGCTG-1	TNKILC	6.64759
003-010_T0_COL_LP_5p_N1__GTTAAGCTCATGTCCC-1	TNKILC	2.53101
003-010_T0_COL_LP_5p_N1__GTCGGGTCAAGGTGTG-1	TNKILC	2.29704
003-010_T0_COL_LP_5p_N1__GAACCTATCTATGTGG-1	TNKILC	2.36971
003-010_T0_COL_LP_5p_N1__TCAACGAGTGCCTGTG-1	TNKILC	3.01606
003-010_T0_COL_LP_5p_N1__TGCGTGGTCAATACCG-1	TNKILC	2.26991
003-010_T0_COL_LP_5p_N1__CTTTGCGAGCAGACTG-1	TNKILC	2.88729
003-010_T0_COL_LP_5p_N1__CTCTACGCACTTGGAT-1	TNKILC	2.51476
003-010_T0_COL_LP_5p_N1__CGGACGTCACGTGAGA-1	TNKILC	1.58014
003-010_T0_COL_LP_5p_N1__TTTGTCATCAGGCAAG-1	TNKILC	3.06421
003-010_T0_COL_LP_5p_N1__AGCTCCTTCGTACGGC-1	TNKILC	3.20101
003-010_T0_COL_LP_5p_N1__GTATTCTGTGACCAAG-1	TNKILC	3.16077
003-010_T0_COL_LP_5p_N1__CGGACTGTCGTGGGAA-1	TNKILC	0.272201
003-010_T0_COL_LP_5p_N1__TTTACTGCAAGCTGAG-1	TNKILC	0.71237
003-010_T0_COL_LP_5p_N1__GTAGTCACACTACAGT-1	TNKILC	4.1823
003-010_T0_COL_LP_5p_N1__GCGCGATTCCTCGCAT-1	TNKILC	2.15997
003-010_T0_COL_LP_5p_N1__TGCTACCAGGTGCAAC-1	TNKILC	4.1914
003-010_T0_COL_LP_5p_N1__TGACGGCAGTAATCCC-1	TNKILC	4.31392
003-010_T0_COL_LP_5p_N1__AACGTTGTCACATACG-1	TNKILC	2.20412
003-010_T0_COL_LP_5p_N1__GATTCAGGTTACGACT-1	TNKILC	3.89696
003-010_T0_COL_LP_5p_N1__TGGGAAGAGTATTGGA-1	TNKILC	2.95268
003-010_T0_COL_LP_5p_N1__CTCTAATTCCCTAACC-1	TNKILC	2.96619
003-010_T0_COL_LP_5p_N1__CATCGAATCCCTTGCA-1	TNKILC	1.83932
003-010_T0_COL_LP_5p_N1__CGGGTCAGTCAATACC-1	TNKILC	2.1178
003-010_T0_COL_LP_5p_N1__TCACGAAGTTAAAGTG-1	TNKILC	12.2155
003-010_T0_COL_LP_5p_N1__CCTTCCCCAATAGCAA-1	TNKILC	5.11851
003-010_T0_COL_LP_5p_N1__TGGTTCCAGCAGCGTA-1	TNKILC	4.64562
003-010_T0_COL_LP_5p_N1__TGCGGGTCAAAGTGCG-1	TNKILC	1.85551
003-010_T0_COL_LP_5p_N1__CAAGTTGGTTATCCGA-1	TNKILC	5.13844
003-010_T0_COL_LP_5p_N1__CCTTTCTAGATGCCAG-1	TNKILC	1.81538
003-010_T0_COL_LP_5p_N1__TTCTACATCGTTACGA-1	TNKILC	2.95445
003-010_T0_COL_LP_5p_N1__CGTGTAAAGAGCTGCA-1	TNKILC	4.19222
003-010_T0_COL_LP_5p_N1__AAACGGGAGCCCTAAT-1	TNKILC	3.85676
003-010_T0_COL_LP_5p_N1__GACGTTAAGTGGGCTA-1	TNKILC	3.2026
003-010_T0_COL_LP_5p_N1__AACTCTTCAGCTCCGA-1	TNKILC	4.79395
003-010_T0_COL_LP_5p_N1__TTGGAACAGACTAGGC-1	TNKILC	2.23565
003-010_T0_COL_LP_5p_N1__TAGGCATGTTGTCGCG-1	TNKILC	5.59896
003-010_T0_COL_LP_5p_N1__TTATGCTGTATATGGA-1	TNKILC	4.0813
003-010_T0_COL_LP_5p_N1__GATCGCGGTTCAGACT-1	TNKILC	2.44573
003-010_T0_COL_LP_5p_N1__TTTGGTTAGACTAAGT-1	TNKILC	5.99626
003-010_T0_COL_LP_5p_N1__GTGGGTCCAGCTGGCT-1	TNKILC	3.10083
003-010_T0_COL_LP_5p_N1__CGTTAGATCTATCCCG-1	TNKILC	2.48232
003-010_T0_COL_LP_5p_N1__ACGATACAGCCCAACC-1	TNKILC	6.60714
003-010_T0_COL_LP_5p_N1__CTAACTTTCAGCGATT-1	TNKILC	2.93573
003-010_T0_COL_LP_5p_N1__TATGCCCCACCAGGCT-1	TNKILC	2.89142
003-010_T0_COL_LP_5p_N1__TGGCGCATCGGCTTGG-1	TNKILC	2.86699
003-010_T0_COL_LP_5p_N1__ATGGGAGAGGCCATAG-1	TNKILC	3.09481
003-010_T0_COL_LP_5p_N1__TCTATTGCACTATCTT-1	TNKILC	2.52195
003-010_T0_COL_LP_5p_N1__CCGGGATGTCCGTCAG-1	TNKILC	3.98659
003-010_T0_COL_LP_5p_N1__CCATTCGCATTCGACA-1	TNKILC	2.4976
003-010_T0_COL_LP_5p_N1__GTGTTAGGTTACGGAG-1	TNKILC	1.25232
003-010_T0_COL_LP_5p_N1__TCAGCAAGTACGACCC-1	TNKILC	5.49252
003-010_T0_COL_LP_5p_N1__GTGCGGTGTCAAAGAT-1	TNKILC	1.90597
003-010_T0_COL_LP_5p_N1__CGATGGCGTCAGATAA-1	TNKILC	2.4763
003-010_T0_COL_LP_5p_N1__GTACTCCAGTGGACGT-1	TNKILC	4.30166
003-010_T0_COL_LP_5p_N1__TCAGGTATCGGAGGTA-1	TNKILC	1.70034
003-010_T0_COL_LP_5p_N1__CTAGTGATCTACTTAC-1	TNKILC	2.0147
003-010_T0_COL_LP_5p_N1__GTACGTAGTTTGGGCC-1	TNKILC	5.71928
003-010_T0_COL_LP_5p_N1__CTCGGGATCTGTTTGT-1	TNKILC	3.91069
003-010_T0_COL_LP_5p_N1__CCCATACTCTTTACAC-1	TNKILC	3.00471
003-010_T0_COL_LP_5p_N1__CGGGTCACAGCTGTTA-1	TNKILC	2.50879
003-010_T0_COL_LP_5p_N1__AGGTCCGCACCGAAAG-1	TNKILC	4.12809
003-010_T0_COL_LP_5p_N1__GCATGATTCCTCATTA-1	TNKILC	3.08404
003-010_T0_COL_LP_5p_N1__CGGAGCTTCTCTGCTG-1	TNKILC	4.69899
003-010_T0_COL_LP_5p_N1__CCTCTGAGTCACCCAG-1	TNKILC	4.62114
003-010_T0_COL_LP_5p_N1__TTGCGTCTCCATTCTA-1	TNKILC	6.67645
003-010_T0_COL_LP_5p_N1__CCCATACGTCTGCCAG-1	TNKILC	0.770368
003-010_T0_COL_LP_5p_N1__TAAGAGATCGGAGGTA-1	TNKILC	2.53051
003-010_T0_COL_LP_5p_N1__TGCTGCTGTCTCATCC-1	TNKILC	4.68637
003-010_T0_COL_LP_5p_N1__CAAGATCAGTATCGAA-1	TNKILC	2.95994
003-010_T0_COL_LP_5p_N1__AGTGTCATCACCGGGT-1	TNKILC	2.35468
003-010_T0_COL_LP_5p_N1__TTAACTCGTCAGCTAT-1	TNKILC	4.78363
003-010_T0_COL_LP_5p_N1__GAACATCTCAGGCGAA-1	TNKILC	3.57062
003-010_T0_COL_LP_5p_N1__TTTATGCTCGTGACAT-1	TNKILC	3.16678
003-010_T0_COL_LP_5p_N1__TACTCATAGAGGTACC-1	TNKILC	2.17012
003-010_T0_COL_LP_5p_N1__GACGCGTCAAGTCTAC-1	TNKILC	2.21046
003-010_T0_COL_LP_5p_N1__GACACGCCACGTTGGC-1	TNKILC	1.9838
003-010_T0_COL_LP_5p_N1__TGCCAAACAGCCAATT-1	TNKILC	0.652834
003-010_T0_COL_LP_5p_N1__TAGAGCTGTGTGCCTG-1	TNKILC	2.81725
003-010_T0_COL_LP_5p_N1__GACCAATCACTTCGAA-1	TNKILC	4.89258
003-010_T0_COL_LP_5p_N1__TGCCCTAGTCGAAAGC-1	TNKILC	2.28531
003-010_T0_COL_LP_5p_N1__AGGGATGGTAAGGATT-1	TNKILC	3.76079
003-010_T0_COL_LP_5p_N1__TTGTAGGAGATATGCA-1	TNKILC	3.05287
003-010_T0_COL_LP_5p_N1__CTTGGCTAGTAAGTAC-1	TNKILC	2.7861
003-010_T0_COL_LP_5p_N1__CAAGAAACAGCGTCCA-1	TNKILC	2.46687
003-010_T0_COL_LP_5p_N1__ACATCAGGTGGAAAGA-1	TNKILC	3.38969
003-010_T0_COL_LP_5p_N1__GTATCTTTCGTAGGTT-1	TNKILC	0.997863
003-010_T0_COL_LP_5p_N1__GATGAGGCACATGGGA-1	TNKILC	3.3378
003-010_T0_COL_LP_5p_N1__TAGACCAAGGGCTTCC-1	TNKILC	2.74627
003-010_T0_COL_LP_5p_N1__TTCTCCTTCAATCTCT-1	TNKILC	3.2256
003-010_T0_COL_LP_5p_N1__TATGCCCTCCCTGACT-1	TNKILC	3.89553
003-010_T0_COL_LP_5p_N1__CGATCGGCAGCTGTTA-1	TNKILC	1.06239
003-010_T0_COL_LP_5p_N1__TGGACGCGTGCACTTA-1	TNKILC	4.05254
003-010_T0_COL_LP_5p_N1__GTGTGCGCACCATGTA-1	TNKILC	2.71591
003-010_T0_COL_LP_5p_N1__AAAGCAAGTAGCTTGT-1	TNKILC	2.05624
003-010_T0_COL_LP_5p_N1__AGGGTGACATACGCCG-1	TNKILC	3.27239
003-010_T0_COL_LP_5p_N1__TGTCCCAGTAAGCACG-1	TNKILC	6.10386
003-010_T0_COL_LP_5p_N1__TGGGCGTAGTACGTTC-1	TNKILC	3.08746
003-010_T0_COL_LP_5p_N1__GACCAATGTTATCGGT-1	TNKILC	4.40488
003-010_T0_COL_LP_5p_N1__TATCTCAAGCGTGAGT-1	TNKILC	1.74191
003-010_T0_COL_LP_5p_N1__ATCATGGCACATCCGG-1	TNKILC	4.76126
003-010_T0_COL_LP_5p_N1__GTCGTAAGTAGCCTCG-1	TNKILC	3.78444
003-010_T0_COL_LP_5p_N1__TAAACCGGTTCTGAAC-1	TNKILC	3.03405
003-010_T0_COL_LP_5p_N1__ACTGATGCACTGTTAG-1	TNKILC	2.10872
003-010_T0_COL_LP_5p_N1__GTTCGGGAGAAGAAGC-1	TNKILC	3.93664
003-010_T0_COL_LP_5p_N1__CTTTGCGTCGGAATCT-1	TNKILC	0.851766
003-010_T0_COL_LP_5p_N1__ACTTACTTCCTCAACC-1	TNKILC	5.26251
003-010_T0_COL_LP_5p_N1__ATTACTCGTAGCGTCC-1	TNKILC	4.46016
003-010_T0_COL_LP_5p_N1__CGGCTAGTCCTGTACC-1	TNKILC	1.28727
003-010_T0_COL_LP_5p_N1__GTACTTTTCCTTTACA-1	TNKILC	3.11633
003-010_T0_COL_LP_5p_N1__TGTATTCCAACACCTA-1	TNKILC	3.60798
003-010_T0_COL_LP_5p_N1__TCGCGTTAGTGTCCCG-1	TNKILC	4.09836
003-010_T0_COL_LP_5p_N1__CAGCATACACTCGACG-1	TNKILC	8.4852
003-010_T0_COL_LP_5p_N1__TGAGCATCAAGGTTTC-1	TNKILC	1.92643
003-010_T0_COL_LP_5p_N1__GGAAAGCTCTGCCCTA-1	TNKILC	1.10284
003-010_T0_COL_LP_5p_N1__CCTAGCTTCATATCGG-1	TNKILC	5.81288
003-010_T0_COL_LP_5p_N1__AATCCAGGTTTAGCTG-1	TNKILC	5.00014
003-010_T0_COL_LP_5p_N1__TTAGTTCTCGGATGTT-1	TNKILC	2.63375
003-010_T0_COL_LP_5p_N1__TTGTAGGAGAGTTGGC-1	TNKILC	3.14703
003-010_T0_COL_LP_5p_N1__ACTGAGTAGGACGAAA-1	TNKILC	1.03678
003-010_T0_COL_LP_5p_N1__GGGCACTGTGATGCCC-1	TNKILC	2.7389
003-010_T0_COL_LP_5p_N1__TCAGCAAAGGCCCGTT-1	TNKILC	3.34202
003-010_T0_COL_LP_5p_N1__CAAGAAATCACAGGCC-1	TNKILC	4.838
003-010_T0_COL_LP_5p_N1__CCATTCGTCTACTTAC-1	TNKILC	4.93294
003-010_T0_COL_LP_5p_N1__AGCGGTCTCATCATTC-1	TNKILC	2.62448
003-010_T0_COL_LP_5p_N1__ACATCAGTCTTTACAC-1	TNKILC	3.4591
003-010_T0_COL_LP_5p_N1__AACTCTTCATCCAACA-1	TNKILC	2.03795
003-010_T0_COL_LP_5p_N1__TCAGCAAAGTCCGGTC-1	TNKILC	2.55201
003-010_T0_COL_LP_5p_N1__ATAGACCTCAGTACGT-1	TNKILC	4.79579
003-010_T0_COL_LP_5p_N1__TGGCTGGAGTCCGGTC-1	TNKILC	2.66553
003-010_T0_COL_LP_5p_N1__AAAGTAGCACTCGACG-1	TNKILC	4.48428
003-010_T0_COL_LP_5p_N1__CTAACTTAGCGTGAAC-1	TNKILC	2.78008
003-010_T0_COL_LP_5p_N1__CTGAAACCACCAACCG-1	TNKILC	5.51664
003-010_T0_COL_LP_5p_N1__ATCGAGTGTAAGCACG-1	TNKILC	4.06667
003-010_T0_COL_LP_5p_N1__TACTCATAGTTAACGA-1	TNKILC	3.18448
003-010_T0_COL_LP_5p_N1__CAGCATAAGGTCGGAT-1	TNKILC	4.35747
003-010_T0_COL_LP_5p_N1__GTTCTCGAGTGGTAGC-1	TNKILC	4.14716
003-010_T0_COL_LP_5p_N1__TGAAAGAAGATCGGGT-1	TNKILC	6.03147
003-010_T0_COL_LP_5p_N1__TTGACTTAGGCCCTTG-1	TNKILC	4.54816
003-010_T0_COL_LP_5p_N1__CAGATCACAAGTTAAG-1	TNKILC	4.37711
003-010_T0_COL_LP_5p_N1__AGGCCGTCAGCCACCA-1	TNKILC	2.35902
003-010_T0_COL_LP_5p_N1__AACCGCGGTTAAGATG-1	TNKILC	4.37612
003-010_T0_COL_LP_5p_N1__TGGGAAGAGCAAATCA-1	TNKILC	4.14716
003-010_T0_COL_LP_5p_N1__AAAGCAAAGATGAGAG-1	TNKILC	4.66233
003-010_T0_COL_LP_5p_N1__GTTTCTATCTTAGCCC-1	TNKILC	3.07938
003-010_T0_COL_LP_5p_N1__AGCAGCCAGTGTTGAA-1	TNKILC	6.81814
003-010_T0_COL_LP_5p_N1__AGTGTCAAGTCGAGTG-1	TNKILC	5.32019
003-010_T0_COL_LP_5p_N1__CTGAAGTCACAGTCGC-1	TNKILC	5.98558
003-010_T0_COL_LP_5p_N1__TTGCGTCGTTGCCTCT-1	TNKILC	2.67601
003-010_T0_COL_LP_5p_N1__GCACTCTGTCGCTTCT-1	TNKILC	2.79019
003-010_T0_COL_LP_5p_N1__CCCAGTTGTACAGCAG-1	TNKILC	2.72725
003-010_T0_COL_LP_5p_N1__CTTTGCGAGCCTCGTG-1	TNKILC	1.77618
003-010_T0_COL_LP_5p_N1__GGTGTTATCTACGAGT-1	TNKILC	5.27317
003-010_T0_COL_LP_5p_N1__TGCACCTGTCCTGCTT-1	TNKILC	2.57728
003-010_T0_COL_LP_5p_N1__TTAGGCAGTGGTCCGT-1	TNKILC	3.14154
003-010_T0_COL_LP_5p_N1__ATCATGGAGATCCCAT-1	TNKILC	4.52931
003-010_T0_COL_LP_5p_N1__GACGTGCGTGACTCAT-1	TNKILC	2.23566
003-010_T0_COL_LP_5p_N1__TCCACACAGAATGTTG-1	TNKILC	2.9154
003-010_T0_COL_LP_5p_N1__ACGGCCAAGAAGCCCA-1	TNKILC	5.03185
003-010_T0_COL_LP_5p_N1__AGTTGGTTCGTCTGCT-1	TNKILC	4.17543
003-010_T0_COL_LP_5p_N1__GCTGGGTGTCCTCTTG-1	TNKILC	3.69252
003-010_T0_COL_LP_5p_N1__GGGAATGAGGGAGTAA-1	TNKILC	4.25371
003-010_T0_COL_LP_5p_N1__GCATGATGTCCAACTA-1	TNKILC	2.82588
003-010_T0_COL_LP_5p_N1__CGTTGGGGTTTGACTG-1	TNKILC	2.65798
003-010_T0_COL_LP_5p_N1__GAATGAAGTAGGAGTC-1	TNKILC	3.2185
003-010_T0_COL_LP_5p_N1__CGGAGCTGTGCTAGCC-1	TNKILC	2.57256
003-010_T0_COL_LP_5p_N1__CCAATCCGTTCGCTAA-1	TNKILC	2.77412
003-010_T0_COL_LP_5p_N1__ACGGGCTCACGACGAA-1	TNKILC	1.76873
003-010_T0_COL_LP_5p_N1__GGCAATTAGTCGTTTG-1	TNKILC	1.52848
003-010_T0_COL_LP_5p_N1__CTTAACTCATGTAGTC-1	TNKILC	3.75117
003-010_T0_COL_LP_5p_N1__GATGAAATCATGCATG-1	TNKILC	2.50625
003-010_T0_COL_LP_5p_N1__TAGACCATCGTGGACC-1	TNKILC	3.95158
003-010_T0_COL_LP_5p_N1__TATGCCCGTGCGCTTG-1	TNKILC	5.16789
003-010_T0_COL_LP_5p_N1__CGGACACCACCATCCT-1	TNKILC	5.15497
003-010_T0_COL_LP_5p_N1__ACACTGAGTTTAGCTG-1	TNKILC	3.63138
003-010_T0_COL_LP_5p_N1__AGACGTTTCCTCATTA-1	TNKILC	2.91234
003-010_T0_COL_LP_5p_N1__ATCCGAACAGACGCCT-1	TNKILC	2.67374
003-010_T0_COL_LP_5p_N1__AACTTTCGTCACCTAA-1	TNKILC	3.39547
003-010_T0_COL_LP_5p_N1__CCACGGAAGTACCGGA-1	TNKILC	4.05128
003-010_T0_COL_LP_5p_N1__ACGATACGTCGTTGTA-1	TNKILC	4.28291
003-010_T0_COL_LP_5p_N1__AAAGCAATCACCACCT-1	TNKILC	5.0563
003-010_T0_COL_LP_5p_N1__GAATGAAGTACTTAGC-1	TNKILC	3.37041
003-010_T0_COL_LP_5p_N1__ATAAGAGAGACAAGCC-1	TNKILC	2.61078
003-010_T0_COL_LP_5p_N1__TATGCCCAGTGCCATT-1	TNKILC	3.33168
003-010_T0_COL_LP_5p_N1__CCCATACTCTCTGCTG-1	TNKILC	2.06055
003-010_T0_COL_LP_5p_N1__ACGGGTCGTACGACCC-1	TNKILC	3.30031
003-010_T0_COL_LP_5p_N1__TTCGAAGTCGTTTGCC-1	TNKILC	2.54119
003-010_T0_COL_LP_5p_N1__CAAGTTGGTCTGGAGA-1	TNKILC	5.50542
003-010_T0_COL_LP_5p_N1__TAAGAGAGTCCCTTGT-1	TNKILC	3.45947
003-010_T0_COL_LP_5p_N1__CTTAACTGTGCCTGTG-1	TNKILC	5.9249
003-010_T0_COL_LP_5p_N1__CTCCTAGGTATATGAG-1	TNKILC	5.38392
003-010_T0_COL_LP_5p_N1__TTATGCTTCCCGACTT-1	TNKILC	4.24863
003-010_T0_COL_LP_5p_N1__GGACATTGTTAGGGTG-1	TNKILC	2.38256
003-010_T0_COL_LP_5p_N1__AGCCTAAGTCGGCATC-1	TNKILC	3.80238
003-010_T0_COL_LP_5p_N1__TCGGTAAAGTTTGCGT-1	TNKILC	2.16528
003-010_T0_COL_LP_5p_N1__ATCATCTAGCTAAGAT-1	TNKILC	4.88043
003-010_T0_COL_LP_5p_N1__GTCGTAACAGTGACAG-1	TNKILC	6.04678
003-010_T0_COL_LP_5p_N1__CATATGGAGAGACTAT-1	TNKILC	2.1228
003-010_T0_COL_LP_5p_N1__CAGCATACACCGATAT-1	TNKILC	5.57797
003-010_T0_COL_LP_5p_N1__GCATGATAGTCCTCCT-1	TNKILC	2.11866
003-010_T0_COL_LP_5p_N1__GTACGTATCCGCATCT-1	TNKILC	2.32586
003-010_T0_COL_LP_5p_N1__AGAGCGACAGGACCCT-1	TNKILC	3.19814
003-010_T0_COL_LP_5p_N1__ACGGCCAGTCAAGCGA-1	TNKILC	3.97274
003-010_T0_COL_LP_5p_N1__TGGCGCACAGCTGTTA-1	TNKILC	4.40739
003-010_T0_COL_LP_5p_N1__GAAATGACACTTACGA-1	TNKILC	0.871571
003-010_T0_COL_LP_5p_N1__ACGAGGATCACCTCGT-1	TNKILC	2.95654
003-010_T0_COL_LP_5p_N1__TCGGTAATCCGCTGTT-1	TNKILC	3.27425
003-010_T0_COL_LP_5p_N1__TCGAGGCTCTGATACG-1	TNKILC	3.86484
003-010_T0_COL_LP_5p_N1__GGCAATTTCAACACCA-1	TNKILC	4.94198
003-010_T0_COL_LP_5p_N1__GATCGTACAATCGGTT-1	TNKILC	4.40106
003-010_T0_COL_LP_5p_N1__GATCGCGAGTGTCTCA-1	TNKILC	2.64394
003-010_T0_COL_LP_5p_N1__CTAATGGAGTCCGGTC-1	TNKILC	2.13815
003-010_T0_COL_LP_5p_N1__AAGGAGCAGATCCCAT-1	TNKILC	5.38934
003-010_T0_COL_LP_5p_N1__AACTCCCGTTAAAGTG-1	TNKILC	7.73193
003-010_T0_COL_LP_5p_N1__GTTTCTACATTAGCCA-1	TNKILC	3.09506
003-010_T0_COL_LP_5p_N1__TCGGGACGTATGAAAC-1	TNKILC	0.899235
003-010_T0_COL_LP_5p_N1__GATCGCGCACTTGGAT-1	TNKILC	1.50753
003-010_T0_COL_LP_5p_N1__TGAGGGAAGAGTGACC-1	TNKILC	3.36322
003-010_T0_COL_LP_5p_N1__GACGTTAGTTCAGACT-1	TNKILC	3.58184
003-010_T0_COL_LP_5p_N1__CCATGTCCATGTTGAC-1	TNKILC	3.15976
003-010_T0_COL_LP_5p_N1__CTTACCGGTGGTAACG-1	TNKILC	1.77546
003-010_T0_COL_LP_5p_N1__GAGCAGAGTGACTCAT-1	TNKILC	2.61882
003-010_T0_COL_LP_5p_N1__CATTCGCCAAACCCAT-1	TNKILC	3.12713
003-010_T0_COL_LP_5p_N1__TGGGAAGAGTAGCGGT-1	TNKILC	2.03409
003-010_T0_COL_LP_5p_N1__TGACAACAGGCGTACA-1	TNKILC	3.54033
003-010_T0_COL_LP_5p_N1__TCAGATGAGCGGCTTC-1	TNKILC	6.0814
003-010_T0_COL_LP_5p_N1__ATAAGAGGTCTCCCTA-1	TNKILC	7.78774
003-010_T0_COL_LP_5p_N1__ATCTGCCCACGGCGTT-1	TNKILC	3.06959
003-010_T0_COL_LP_5p_N1__ACGGCCACACCAGGTC-1	TNKILC	2.70373
003-010_T0_COL_LP_5p_N1__ACACCGGAGATGTTAG-1	TNKILC	2.63255
003-010_T0_COL_LP_5p_N1__AGTGTCAGTCCGAATT-1	TNKILC	5.06132
003-010_T0_COL_LP_5p_N1__CACATTTGTTATTCTC-1	TNKILC	2.16401
003-010_T0_COL_LP_5p_N1__TCTGGAAAGGGCACTA-1	TNKILC	2.94892
003-010_T0_COL_LP_5p_N1__GTGTGCGGTCAGGACA-1	TNKILC	4.32603
003-010_T0_COL_LP_5p_N1__ATCACGATCCACGCAG-1	TNKILC	4.14371
003-010_T0_COL_LP_5p_N1__GAGGTGACACAGGCCT-1	TNKILC	4.0702
003-010_T0_COL_LP_5p_N1__GTGTTAGTCTTATCTG-1	TNKILC	3.4577
003-010_T0_COL_LP_5p_N1__GGAAAGCGTACCCAAT-1	TNKILC	2.0333
003-010_T0_COL_LP_5p_N1__TGTGTTTCATGGATGG-1	TNKILC	0.78999
003-010_T0_COL_LP_5p_N1__TTAACTCCATTCTCAT-1	TNKILC	4.00664
003-010_T0_COL_LP_5p_N1__TATGCCCCATGAACCT-1	TNKILC	1.66894
003-010_T0_COL_LP_5p_N1__CCGGTAGCACAGCGTC-1	TNKILC	2.59882
003-010_T0_COL_LP_5p_N1__AAGCCGCGTCACCCAG-1	TNKILC	4.22106
003-010_T0_COL_LP_5p_N1__GTCGTAACACCACCAG-1	TNKILC	2.88498
003-010_T0_COL_LP_5p_N1__GCAAACTAGCACAGGT-1	TNKILC	6.313
003-010_T0_COL_LP_5p_N1__TTCTCCTAGAGAGCTC-1	TNKILC	5.18006
003-010_T0_COL_LP_5p_N1__GTTCGGGAGTCCGGTC-1	TNKILC	3.11773
003-010_T0_COL_LP_5p_N1__ACTGAGTGTGGGTCAA-1	TNKILC	2.92603
003-010_T0_COL_LP_5p_N1__GTTACAGGTTTCCACC-1	TNKILC	4.45739
003-010_T0_COL_LP_5p_N1__ACGTCAAGTGGCAAAC-1	TNKILC	3.89644
003-010_T0_COL_LP_5p_N1__TGGTTAGTCTTTACGT-1	TNKILC	3.3141
003-010_T0_COL_LP_5p_N1__TTTCCTCAGGCGATAC-1	TNKILC	1.8982
003-010_T0_COL_LP_5p_N1__AAACCTGAGTCACGCC-1	TNKILC	4.50884
003-010_T0_COL_LP_5p_N1__CAGTAACTCAGCAACT-1	TNKILC	3.12737
003-010_T0_COL_LP_5p_N1__TTGGAACTCGACCAGC-1	TNKILC	3.57004
003-010_T0_COL_LP_5p_N1__TATTACCCAGGCTCAC-1	TNKILC	2.94883
003-010_T0_COL_LP_5p_N1__CGAGAAGAGCGATGAC-1	TNKILC	2.43706
003-010_T0_COL_LP_5p_N1__CCCATACTCTTCATGT-1	TNKILC	2.25641
003-010_T0_COL_LP_5p_N1__TCATTACCAAGGACAC-1	TNKILC	4.18268
003-010_T0_COL_LP_5p_N1__ATCTACTTCTTGAGGT-1	TNKILC	4.08385
003-010_T0_COL_LP_5p_N1__TGACAACGTGGCCCTA-1	TNKILC	2.41517
003-010_T0_COL_LP_5p_N1__CATATTCCATAGACTC-1	TNKILC	2.54241
003-010_T0_COL_LP_5p_N1__GGAATAAAGGTCGGAT-1	TNKILC	3.19801
003-010_T0_COL_LP_5p_N1__ATCCACCGTTGCTCCT-1	TNKILC	3.49787
003-010_T0_COL_LP_5p_N1__CCTATTAAGACAAAGG-1	TNKILC	4.51484
003-010_T0_COL_LP_5p_N1__CATGACAGTCTCCCTA-1	TNKILC	7.65031
003-010_T0_COL_LP_5p_N1__ATAACGCAGCCCAACC-1	TNKILC	6.19741
003-010_T0_COL_LP_5p_N1__GTTAAGCCAGCGTTCG-1	TNKILC	3.01666
003-010_T0_COL_LP_5p_N1__CTCATTAAGAGCCTAG-1	TNKILC	11.1087
003-010_T0_COL_LP_5p_N1__CTAACTTGTGTGAATA-1	TNKILC	2.66626
003-010_T0_COL_LP_5p_N1__AGGCCACTCGTGTAGT-1	TNKILC	5.05714
003-010_T0_COL_LP_5p_N1__TTTACTGTCATGTGGT-1	TNKILC	6.26326
003-010_T0_COL_LP_5p_N1__CGTAGGCGTTAAAGTG-1	TNKILC	3.70163
003-010_T0_COL_LP_5p_N1__CGGGTCAGTATGAAAC-1	TNKILC	2.99385
003-010_T0_COL_LP_5p_N1__GTTCATTCAGGAATGC-1	TNKILC	3.03403
003-010_T0_COL_LP_5p_N1__AAACGGGTCATTGCGA-1	TNKILC	2.94759
003-010_T0_COL_LP_5p_N1__TAGAGCTCATGTAAGA-1	TNKILC	3.79236
003-010_T0_COL_LP_5p_N1__TGCTACCTCACCGGGT-1	TNKILC	2.05139
003-010_T0_COL_LP_5p_N1__GGGAATGTCGCTTGTC-1	TNKILC	3.01289
003-010_T0_COL_LP_5p_N1__CGCTATCCAAACCCAT-1	TNKILC	6.69453
003-010_T0_COL_LP_5p_N1__ATCCGAACACGAAATA-1	TNKILC	1.47818
003-010_T0_COL_LP_5p_N1__AAAGTAGGTCCCTACT-1	TNKILC	4.21491
003-010_T0_COL_LP_5p_N1__CTGATAGTCTGCAGTA-1	TNKILC	2.4638
003-010_T0_COL_LP_5p_N1__GCTGCAGCAGTGGGAT-1	TNKILC	2.79694
003-010_T0_COL_LP_5p_N1__ACTGTCCCACACCGCA-1	TNKILC	4.00608
003-010_T0_COL_LP_5p_N1__ATCTACTCAATGGATA-1	TNKILC	2.55914
003-010_T0_COL_LP_5p_N1__ATCTACTCATGTAAGA-1	TNKILC	0.983886
003-010_T0_COL_LP_5p_N1__TAGAGCTAGGCACATG-1	TNKILC	5.76093
003-010_T0_COL_LP_5p_N1__TCTCTAACATACCATG-1	TNKILC	7.6095
003-010_T0_COL_LP_5p_N1__TCGCGAGTCGCATGGC-1	TNKILC	2.61936
003-010_T0_COL_LP_5p_N1__AACTGGTCACGGCTAC-1	TNKILC	4.9293
003-010_T0_COL_LP_5p_N1__ACACCAACACACCGAC-1	TNKILC	1.88364
003-010_T0_COL_LP_5p_N1__ACACTGATCCCAAGTA-1	TNKILC	4.16435
003-010_T0_COL_LP_5p_N1__TATCAGGAGTCAAGCG-1	TNKILC	0.0403037
003-010_T0_COL_LP_5p_N1__ACTGCTCGTCGAGTTT-1	TNKILC	4.11316
003-010_T0_COL_LP_5p_N1__ATCTACTCATTGGCGC-1	TNKILC	2.1071
003-010_T0_COL_LP_5p_N1__ACCTTTATCCAAACAC-1	TNKILC	2.6956
003-010_T0_COL_LP_5p_N1__GTCATTTGTGTGACGA-1	TNKILC	3.61404
003-010_T0_COL_LP_5p_N1__AGAGCGAAGCGTCAAG-1	TNKILC	6.7064
003-010_T0_COL_LP_5p_N1__GCTTGAATCAGCGATT-1	TNKILC	3.08699
003-010_T0_COL_LP_5p_N1__ACGATGTGTGACTACT-1	TNKILC	2.59122
003-010_T0_COL_LP_5p_N1__CATGCCTCACAACTGT-1	TNKILC	1.18186
003-010_T0_COL_LP_5p_N1__AAGGAGCTCTCCCTGA-1	TNKILC	5.14359
003-010_T0_COL_LP_5p_N1__ATCACGATCTTACCTA-1	TNKILC	7.03786
003-010_T0_COL_LP_5p_N1__CATTCGCTCTGCAAGT-1	TNKILC	6.06187
003-010_T0_COL_LP_5p_N1__ACAGCTAAGCAAATCA-1	TNKILC	3.16456
003-010_T0_COL_LP_5p_N1__ACCAGTAGTGCGATAG-1	TNKILC	2.49579
003-010_T0_COL_LP_5p_N1__CAGATCAAGAGGTACC-1	TNKILC	4.25757
003-010_T0_COL_LP_5p_N1__ATCATCTAGTTCCACA-1	TNKILC	1.87126
003-010_T0_COL_LP_5p_N1__ACAGCCGAGTACGTAA-1	TNKILC	5.92822
003-010_T0_COL_LP_5p_N1__TCTTTCCCATTCACTT-1	TNKILC	4.24751
003-010_T0_COL_LP_5p_N1__GAAACTCAGAATTCCC-1	TNKILC	5.76976
003-010_T0_COL_LP_5p_N1__GGGCACTAGTTATCGC-1	TNKILC	7.03388
003-010_T0_COL_LP_5p_N1__TTTGGTTCAGGGTATG-1	TNKILC	7.2859
003-010_T0_COL_LP_5p_N1__AGATTGCTCTCGATGA-1	TNKILC	2.7278
003-010_T0_COL_LP_5p_N1__TAAGCGTGTTAGGGTG-1	TNKILC	6.03155
003-010_T0_COL_LP_5p_N1__TACGGTACACCCAGTG-1	TNKILC	5.21463
003-010_T0_COL_LP_5p_N1__TCAGCTCTCAACTCTT-1	TNKILC	1.22587
003-010_T0_COL_LP_5p_N1__ACGATACGTTCGGCAC-1	TNKILC	3.77797
003-010_T0_COL_LP_5p_N1__CGACCTTCATAGAAAC-1	TNKILC	2.98193
003-010_T0_COL_LP_5p_N1__GCATGTAAGGGCTTGA-1	TNKILC	2.13273
003-011_T0_COL_EPI_5p_N1__AGCTCTCAGGGAAACA-1	TNKILC	4.5535
003-011_T0_COL_EPI_5p_N1__AACCATGGTCCGAAGA-1	TNKILC	3.55328
003-011_T0_COL_EPI_5p_N1__CCTAGCTCACGGTAGA-1	TNKILC	3.85343
003-011_T0_COL_LP_5p_N1__TTAACTCAGAGCAATT-1	TNKILC	5.18894
003-011_T0_COL_LP_5p_N1__ACTGAGTAGCAACGGT-1	TNKILC	5.02587
003-011_T0_COL_LP_5p_N1__AAGCCGCGTATTCGTG-1	TNKILC	7.49605
003-011_T0_COL_LP_5p_N1__TTTACTGCACGTTGGC-1	TNKILC	4.20124
003-011_T0_COL_LP_5p_N1__ATCGAGTGTATTACCG-1	TNKILC	2.70929
003-011_T0_COL_LP_5p_N1__CACACAATCCGCAAGC-1	TNKILC	4.80388
003-011_T0_COL_LP_5p_N1__ATCATCTCATAACCTG-1	TNKILC	7.28309
003-011_T0_COL_LP_5p_N1__CATATTCCAAGGTTTC-1	TNKILC	8.09748
003-011_T0_COL_LP_5p_N1__GGCGACTAGAAACCTA-1	TNKILC	2.05728
003-011_T0_COL_LP_5p_N1__CGCTTCAAGGTGCAAC-1	TNKILC	4.203
003-011_T0_COL_LP_5p_N1__GACCTGGCACTATCTT-1	TNKILC	6.65844
003-011_T0_COL_LP_5p_N1__CGGCTAGAGAGATGAG-1	TNKILC	14.047
003-011_T0_COL_LP_5p_N1__GTCATTTTCACATGCA-1	TNKILC	7.38328
003-011_T0_COL_LP_5p_N1__CAACTAGCATACTCTT-1	TNKILC	8.11469
003-011_T0_COL_LP_5p_N1__TTTACTGTCCTATGTT-1	TNKILC	5.97009
003-011_T0_COL_LP_5p_N1__AGAGCTTCATCGTCGG-1	TNKILC	5.47706
003-011_T0_COL_LP_5p_N1__CTGGTCTGTTTAGCTG-1	TNKILC	7.28762
003-011_T0_COL_LP_5p_N1__TCTTTCCGTTGCTCCT-1	TNKILC	7.0773
003-011_T0_COL_LP_5p_N1__GACTGCGGTAGCCTCG-1	TNKILC	6.01537
003-011_T0_COL_LP_5p_N1__GACGTGCAGGGTCGAT-1	TNKILC	7.34076
003-011_T0_COL_LP_5p_N1__CGGACTGTCTTGAGAC-1	TNKILC	4.7905
003-011_T0_COL_LP_5p_N1__CAGCTAAAGCAATATG-1	TNKILC	8.06308
003-011_T0_COL_LP_5p_N1__GTACTTTCAATCCGAT-1	TNKILC	6.1389
003-011_T0_COL_LP_5p_N1__GCCTCTAGTCAGAAGC-1	TNKILC	8.61217
003-011_T0_COL_LP_5p_N1__TGGACGCGTAGAAAGG-1	TNKILC	3.734
003-011_T0_COL_LP_5p_N1__TATGCCCAGACTAAGT-1	TNKILC	7.61483
003-011_T0_COL_LP_5p_N1__ACACCAACAGCTATTG-1	TNKILC	7.33568
003-011_T0_COL_LP_5p_N1__CATCGAAAGCCAGTTT-1	TNKILC	4.99538
003-011_T0_COL_LP_5p_N1__CTGATAGAGGAATTAC-1	TNKILC	5.00673
003-011_T0_COL_LP_5p_N1__TCGCGTTTCTGCGTAA-1	TNKILC	5.54231
003-011_T0_COL_LP_5p_N1__TTAACTCAGATGTCGG-1	TNKILC	8.20617
003-011_T0_COL_LP_5p_N1__CTAGTGATCAACGAAA-1	TNKILC	6.1954
003-011_T0_COL_LP_5p_N1__GAACGGAAGTTTAGGA-1	TNKILC	7.03213
003-011_T0_COL_LP_5p_N1__ACGCAGCTCGTGGGAA-1	TNKILC	5.7689
003-011_T0_COL_LP_5p_N1__CACAAACGTTTAGCTG-1	TNKILC	7.32038
003-011_T0_COL_LP_5p_N1__CTCATTACATCTATGG-1	TNKILC	6.04924
003-011_T0_COL_LP_5p_N1__CAGCTAAAGTCAATAG-1	TNKILC	4.12017
003-011_T0_COL_LP_5p_N1__CAGCATAAGCTAGGCA-1	TNKILC	7.32426
003-011_T0_COL_LP_5p_N1__TGCACCTGTTGAGGTG-1	TNKILC	5.20691
003-011_T0_COL_LP_5p_N1__CATCCACCACGGCCAT-1	TNKILC	6.95984
003-011_T0_COL_LP_5p_N1__ACCGTAACAAAGGAAG-1	TNKILC	4.19023
003-011_T0_COL_LP_5p_N1__TGCCCTACAGGAACGT-1	TNKILC	7.94912
003-011_T0_COL_LP_5p_N1__TGGTTAGGTCATATGC-1	TNKILC	3.97075
003-011_T0_COL_LP_5p_N1__CACAGGCCAGGTTTCA-1	TNKILC	6.95619
003-011_T0_COL_LP_5p_N1__ACACCCTTCAGTTTGG-1	TNKILC	6.8053
003-011_T0_COL_LP_5p_N1__AGCATACAGGTGATTA-1	TNKILC	6.01405
003-011_T0_COL_LP_5p_N1__GCAGTTAAGGACGAAA-1	TNKILC	2.91292
003-011_T0_COL_LP_5p_N1__CGAATGTTCCAAGTAC-1	TNKILC	6.43586
003-011_T0_COL_LP_5p_N1__TATCTCATCTTGTTTG-1	TNKILC	8.46627
003-011_T0_COL_LP_5p_N1__AAGGTTCTCGGCATCG-1	TNKILC	8.17175
003-011_T0_COL_LP_5p_N1__GGAATAAGTCTCGTTC-1	TNKILC	7.80473
003-011_T0_COL_LP_5p_N1__CAGTAACCAAAGCAAT-1	TNKILC	4.52448
003-011_T0_COL_LP_5p_N1__TACCTATTCGATAGAA-1	TNKILC	5.29296
003-011_T0_COL_LP_5p_N1__CGATGTAGTTACGTCA-1	TNKILC	7.74573
003-011_T0_COL_LP_5p_N1__TGCCCTAAGCGATTCT-1	TNKILC	4.31015
003-011_T0_COL_LP_5p_N1__CCAGCGAAGAGATGAG-1	TNKILC	10.2874
003-011_T0_COL_LP_5p_N1__GTTCTCGCATCCAACA-1	TNKILC	6.73613
003-011_T0_COL_LP_5p_N1__CGTAGGCTCGTACCGG-1	TNKILC	6.12555
003-011_T0_COL_LP_5p_N1__ACACCGGCAGGCTCAC-1	TNKILC	11.6783
003-011_T0_COL_LP_5p_N1__CTGGTCTTCAAGCCTA-1	TNKILC	5.99047
003-011_T0_COL_LP_5p_N1__ACGGCCATCTACCAGA-1	TNKILC	5.61506
003-011_T0_COL_LP_5p_N1__GCACTCTGTACCCAAT-1	TNKILC	5.67118
003-011_T0_COL_LP_5p_N1__AGAATAGGTAGCAAAT-1	TNKILC	4.57659
003-011_T0_COL_LP_5p_N1__TGCACCTCATACGCCG-1	TNKILC	4.39863
003-011_T0_COL_LP_5p_N1__AACTCAGTCTAACTCT-1	TNKILC	4.50372
003-011_T0_COL_LP_5p_N1__TCCACACAGACTAGAT-1	TNKILC	5.42428
003-011_T0_COL_LP_5p_N1__CACAAACGTTGAACTC-1	TNKILC	7.41139
003-011_T0_COL_LP_5p_N1__CTCTACGGTCTACCTC-1	TNKILC	8.48317
003-011_T0_COL_LP_5p_N1__AGGCCACTCTGGTTCC-1	TNKILC	6.45023
003-011_T0_COL_LP_5p_N1__ACCAGTAGTGCCTGTG-1	TNKILC	5.11642
003-011_T0_COL_LP_5p_N1__GAGTCCGGTAAGTGTA-1	TNKILC	5.837
003-011_T0_COL_LP_5p_N1__CCTTCGATCCCAACGG-1	TNKILC	5.30539
003-011_T0_COL_LP_5p_N1__GGGTCTGAGACTGTAA-1	TNKILC	4.99362
003-011_T0_COL_LP_5p_N1__ATCATGGAGCTAACTC-1	TNKILC	5.85419
003-011_T0_COL_LP_5p_N1__CCTCTGACACCGTTGG-1	TNKILC	8.15337
003-011_T0_COL_LP_5p_N1__GCCTCTATCATGCATG-1	TNKILC	8.10239
003-011_T0_COL_LP_5p_N1__CTCTGGTGTGCGAAAC-1	TNKILC	5.61718
003-011_T0_COL_LP_5p_N1__GGCGACTCAAAGTGCG-1	TNKILC	5.92861
003-011_T0_COL_LP_5p_N1__AGGGATGGTATAGTAG-1	TNKILC	5.35813
003-011_T0_COL_LP_5p_N1__GTCTCGTCATGGAATA-1	TNKILC	6.84056
003-011_T0_COL_LP_5p_N1__ATTTCTGGTCAGAAGC-1	TNKILC	11.9629
003-011_T0_COL_LP_5p_N1__CGACTTCAGGAGTAGA-1	TNKILC	7.73557
003-011_T0_COL_LP_5p_N1__TGGCTGGCAAACTGTC-1	TNKILC	7.01422
003-011_T0_COL_LP_5p_N1__TATCTCACAGAGCCAA-1	TNKILC	4.03775
003-011_T0_COL_LP_5p_N1__CTCTAATTCATGCTCC-1	TNKILC	4.95921
003-011_T0_COL_LP_5p_N1__CATTATCTCGCTGATA-1	TNKILC	6.95341
003-011_T0_COL_LP_5p_N1__CTAACTTTCTAGCACA-1	TNKILC	7.34978
003-011_T0_COL_LP_5p_N1__CTCGGGATCTATCGCC-1	TNKILC	4.53202
003-011_T0_COL_LP_5p_N1__CGTCACTAGAGTACAT-1	TNKILC	5.61335
003-011_T0_COL_LP_5p_N1__CTCGTACCATAGTAAG-1	TNKILC	6.11146
003-011_T0_COL_LP_5p_N1__GGACAAGAGATCGATA-1	TNKILC	4.47713
003-011_T0_COL_LP_5p_N1__TTATGCTGTTACGTCA-1	TNKILC	5.35987
003-011_T0_COL_LP_5p_N1__CGTCACTAGCCCAGCT-1	TNKILC	8.47689
003-011_T0_COL_LP_5p_N1__ATGTGTGAGGACATTA-1	TNKILC	3.0596
003-011_T0_COL_LP_5p_N1__TAGCCGGCAAACTGCT-1	TNKILC	6.42626
003-011_T0_COL_LP_5p_N1__GGGATGAGTAATCGTC-1	TNKILC	11.4508
003-011_T0_COL_LP_5p_N1__CTAGTGACATAACCTG-1	TNKILC	6.25445
003-011_T0_COL_LP_5p_N1__CAACTAGTCATGGTCA-1	TNKILC	8.10191
003-011_T0_COL_LP_5p_N1__ACCGTAATCCAAATGC-1	TNKILC	4.39145
003-011_T0_COL_LP_5p_N1__CAACCAAAGTACGATA-1	TNKILC	5.80087
003-011_T0_COL_LP_5p_N1__ATTACTCTCAACACTG-1	TNKILC	6.58642
003-011_T0_COL_LP_5p_N1__AGGGATGCAACTGCTA-1	TNKILC	4.82002
003-011_T0_COL_LP_5p_N1__TCGTAGAAGTGTACCT-1	TNKILC	6.85025
003-011_T0_COL_LP_5p_N1__TGCTACCTCCAAGTAC-1	TNKILC	8.09454
003-011_T0_COL_LP_5p_N1__CAGCTAAAGATATACG-1	TNKILC	5.72195
003-011_T0_COL_LP_5p_N1__CACAAACTCTCGTATT-1	TNKILC	5.41016
003-011_T0_COL_LP_5p_N1__ACGCAGCGTCCGCTGA-1	TNKILC	6.73521
003-011_T0_COL_LP_5p_N1__GATGCTACATCACGTA-1	TNKILC	8.01384
003-011_T0_COL_LP_5p_N1__CAGTCCTTCCAAACAC-1	TNKILC	5.98964
003-011_T0_COL_LP_5p_N1__CCTCAGTCAGATGAGC-1	TNKILC	8.34206
003-011_T0_COL_LP_5p_N1__CTAGCCTCAATGCCAT-1	TNKILC	6.24337
003-011_T0_COL_LP_5p_N1__CAGAATCTCCATGAAC-1	TNKILC	4.34361
003-011_T0_COL_LP_5p_N1__CCACCTACATCACAAC-1	TNKILC	7.72242
003-011_T0_COL_LP_5p_N1__CACCTTGTCAAGATCC-1	TNKILC	4.86088
003-011_T0_COL_LP_5p_N1__CTTAACTAGTCCAGGA-1	TNKILC	2.83959
003-011_T0_COL_LP_5p_N1__TATCTCACACTTCGAA-1	TNKILC	5.41028
003-011_T0_COL_LP_5p_N1__GAGCAGACAGGTTTCA-1	TNKILC	7.22032
003-011_T0_COL_LP_5p_N1__GTACTTTAGGAACTGC-1	TNKILC	6.50813
003-011_T0_COL_LP_5p_N1__GCATACATCCCTGACT-1	TNKILC	4.46298
003-011_T0_COL_LP_5p_N1__CCGTTCAGTCAATGTC-1	TNKILC	5.3825
003-011_T0_COL_LP_5p_N1__CACACAACAGCTGCAC-1	TNKILC	4.15518
003-011_T0_COL_LP_5p_N1__AACTCTTGTTCTGTTT-1	TNKILC	6.43308
003-011_T0_COL_LP_5p_N1__TACAGTGCAGGTCCAC-1	TNKILC	5.86901
003-011_T0_COL_LP_5p_N1__GATGCTACACTTACGA-1	TNKILC	5.17411
003-011_T0_COL_LP_5p_N1__GGGATGACAGTCCTTC-1	TNKILC	4.74732
003-011_T0_COL_LP_5p_N1__ACACTGATCGTTGACA-1	TNKILC	7.12336
003-011_T0_COL_LP_5p_N1__AAGGTTCGTAGGCTGA-1	TNKILC	3.01787
003-011_T0_COL_LP_5p_N1__ACGGAGAAGCTCTCGG-1	TNKILC	3.57355
003-011_T0_COL_LP_5p_N1__ATCATCTCAAGAGGCT-1	TNKILC	4.37582
003-011_T0_COL_LP_5p_N1__GTACTCCAGTAGCCGA-1	TNKILC	7.32448
003-011_T0_COL_LP_5p_N1__TTTCCTCAGTGTACTC-1	TNKILC	6.70288
003-011_T0_COL_LP_5p_N1__ATTCTACGTCTGATCA-1	TNKILC	2.79889
003-011_T0_COL_LP_5p_N1__AGCCTAAAGCCAACAG-1	TNKILC	5.45766
003-011_T0_COL_LP_5p_N1__CTGATAGGTGTTCTTT-1	TNKILC	6.80572
003-011_T0_COL_LP_5p_N1__CGATGTACAGCCTGTG-1	TNKILC	10.1415
003-011_T0_COL_LP_5p_N1__GCGACCATCTCAACTT-1	TNKILC	10.8129
003-011_T0_COL_LP_5p_N1__GACCAATCACGAAAGC-1	TNKILC	6.65272
003-011_T0_COL_LP_5p_N1__TACTTGTCAGTATGCT-1	TNKILC	4.50976
003-011_T0_COL_LP_5p_N1__TTTGCGCTCGGCCGAT-1	TNKILC	4.83455
003-011_T0_COL_LP_5p_N1__CCCTCCTCACAGAGGT-1	TNKILC	3.60147
003-011_T0_COL_LP_5p_N1__TGTGGTAGTACTCGCG-1	TNKILC	3.76505
003-011_T0_COL_LP_5p_N1__AGCCTAATCGAACTGT-1	TNKILC	3.55073
003-011_T0_COL_LP_5p_N1__ACTTACTTCGGCTTGG-1	TNKILC	7.73449
003-011_T0_COL_LP_5p_N1__GCGAGAAGTACTTCTT-1	TNKILC	6.67135
003-011_T0_COL_LP_5p_N1__ATCGAGTCATACTCTT-1	TNKILC	5.07013
003-011_T0_COL_LP_5p_N1__TCAGGTAGTTATCCGA-1	TNKILC	7.09485
003-011_T0_COL_LP_5p_N1__CTCGAGGAGGTAAACT-1	TNKILC	3.79066
003-011_T0_COL_LP_5p_N1__CGGACTGGTGTAACGG-1	TNKILC	3.23882
003-011_T0_COL_LP_5p_N1__TCAGGATGTTATCACG-1	TNKILC	15.5863
003-011_T0_COL_LP_5p_N1__ACGCCGATCAGGCAAG-1	TNKILC	5.16934
003-011_T0_COL_LP_5p_N1__CTGCCTACAGCTGTTA-1	TNKILC	6.80143
003-011_T0_COL_LP_5p_N1__AAAGTAGAGATAGCAT-1	TNKILC	3.42387
003-011_T0_COL_LP_5p_N1__GTCTTCGCATCACCCT-1	TNKILC	5.77632
003-011_T0_COL_LP_5p_N1__AAAGATGGTTATGTGC-1	TNKILC	7.01123
003-011_T0_COL_LP_5p_N1__GTAACTGGTCGACTAT-1	TNKILC	5.03322
003-011_T0_COL_LP_5p_N1__TGGTTAGCACGGCCAT-1	TNKILC	5.31343
003-011_T0_COL_LP_5p_N1__GCCTCTACAGTATAAG-1	TNKILC	5.97257
003-011_T0_COL_LP_5p_N1__CGGACGTAGTCGTACT-1	TNKILC	6.81659
003-011_T0_COL_LP_5p_N1__CTTAACTCAAACTGTC-1	TNKILC	6.3918
003-011_T0_COL_LP_5p_N1__CTAGTGAGTAAGTAGT-1	TNKILC	5.94933
003-011_T0_COL_LP_5p_N1__AAGTCTGAGATCCTGT-1	TNKILC	4.20483
003-011_T0_COL_LP_5p_N1__TCTGAGACACCGAATT-1	TNKILC	3.14513
003-011_T0_COL_LP_5p_N1__CCAGCGAAGTCCCACG-1	TNKILC	7.61299
003-011_T0_COL_LP_5p_N1__AACGTTGCACACAGAG-1	TNKILC	5.37409
003-011_T0_COL_LP_5p_N1__AAGACCTCAATGGATA-1	TNKILC	7.47985
003-011_T0_COL_LP_5p_N1__TGCGTGGAGTAGATGT-1	TNKILC	6.33686
003-011_T0_COL_LP_5p_N1__TTTACTGAGGCAATTA-1	TNKILC	7.12388
003-011_T0_COL_LP_5p_N1__TATGCCCAGGCTATCT-1	TNKILC	6.57402
003-011_T0_COL_LP_5p_N1__ATGCGATTCGGTCTAA-1	TNKILC	6.31833
003-011_T0_COL_LP_5p_N1__CTTCTCTTCTTGTACT-1	TNKILC	6.67551
003-011_T0_COL_LP_5p_N1__AGATCTGAGCTACCTA-1	TNKILC	3.89166
003-011_T0_COL_LP_5p_N1__TTTGTCATCGTGGTCG-1	TNKILC	5.0782
003-011_T0_COL_LP_5p_N1__TTTCCTCAGTTAGGTA-1	TNKILC	9.92215
003-011_T0_COL_LP_5p_N1__TCACGAACACTTAAGC-1	TNKILC	4.29619
003-011_T0_COL_LP_5p_N1__CGTCAGGAGTACGACG-1	TNKILC	5.25506
003-011_T0_COL_LP_5p_N1__TACTTGTCAGTTAACC-1	TNKILC	4.42258
003-011_T0_COL_LP_5p_N1__TTCCCAGCATTCGACA-1	TNKILC	9.10663
003-011_T0_COL_LP_5p_N1__CTTAGGATCCGAAGAG-1	TNKILC	7.4399
003-011_T0_COL_LP_5p_N1__TCTCTAAGTTGCCTCT-1	TNKILC	5.48481
003-011_T0_COL_LP_5p_N1__ATTACTCTCTCTAGGA-1	TNKILC	5.50694
003-011_T0_COL_LP_5p_N1__TAGACCATCTAACTCT-1	TNKILC	5.96801
003-011_T0_COL_LP_5p_N1__ACTGAACCAAAGTCAA-1	TNKILC	5.18727
003-011_T0_COL_LP_5p_N1__GGAATAACACTAGTAC-1	TNKILC	9.1606
003-011_T0_COL_LP_5p_N1__CCCTCCTGTACAGACG-1	TNKILC	5.66545
003-011_T0_COL_LP_5p_N1__ACACCAACATCTACGA-1	TNKILC	4.21819
003-011_T0_COL_LP_5p_N1__CCACCTAGTTCAGCGC-1	TNKILC	6.49579
003-011_T0_COL_LP_5p_N1__TTGGCAAGTAGCGTGA-1	TNKILC	7.67752
003-011_T0_COL_LP_5p_N1__TGATTTCAGTGTCTCA-1	TNKILC	5.95817
003-011_T0_COL_LP_5p_N1__CGGACTGAGAATAGGG-1	TNKILC	6.24219
003-011_T0_COL_LP_5p_N1__GGCTGGTGTTACCAGT-1	TNKILC	7.96476
003-011_T0_COL_LP_5p_N1__ACTGAACTCAGCAACT-1	TNKILC	4.83716
003-011_T0_COL_LP_5p_N1__AAGTCTGGTACCGGCT-1	TNKILC	4.52124
003-011_T0_COL_LP_5p_N1__GGACAGACATCTGGTA-1	TNKILC	6.80876
003-011_T0_COL_LP_5p_N1__ACATACGGTAGATTAG-1	TNKILC	4.78744
003-011_T0_COL_LP_5p_N1__CGATGTAAGACCACGA-1	TNKILC	3.3189
003-011_T0_COL_LP_5p_N1__GATCAGTGTTGCTCCT-1	TNKILC	3.76353
003-011_T0_COL_LP_5p_N1__ACGCCAGAGATACACA-1	TNKILC	3.04069
003-011_T0_COL_LP_5p_N1__GAACATCAGTTGTAGA-1	TNKILC	4.32664
003-011_T0_COL_LP_5p_N1__CATCGAAAGATAGCAT-1	TNKILC	7.85098
003-011_T0_COL_LP_5p_N1__AAGTCTGTCTTGAGGT-1	TNKILC	7.16554
003-011_T0_COL_LP_5p_N1__TTATGCTGTATATCCG-1	TNKILC	5.03762
003-011_T0_COL_LP_5p_N1__TTAACTCTCAACACCA-1	TNKILC	6.38431
003-011_T0_COL_LP_5p_N1__TTTCCTCTCGGCGCAT-1	TNKILC	7.64369
003-011_T0_COL_LP_5p_N1__TGCCCTACAGATAATG-1	TNKILC	7.3432
003-011_T0_COL_LP_5p_N1__TCACGAATCAAACCAC-1	TNKILC	4.26064
003-011_T0_COL_LP_5p_N1__CACAAACTCTATGTGG-1	TNKILC	4.53158
003-011_T0_COL_LP_5p_N1__CAGAGAGGTAAGTGTA-1	TNKILC	6.20701
003-011_T0_COL_LP_5p_N1__CATGGCGAGAGGGATA-1	TNKILC	5.08835
003-011_T0_COL_LP_5p_N1__GGACAGACACAGAGGT-1	TNKILC	1.95368
003-011_T0_COL_LP_5p_N1__GTTACAGCACCAGATT-1	TNKILC	4.97541
003-011_T0_COL_LP_5p_N1__TTTGTCATCCTTTACA-1	TNKILC	5.69995
003-011_T0_COL_LP_5p_N1__GTAACGTCAACGATGG-1	TNKILC	4.83255
003-011_T0_COL_LP_5p_N1__GCCTCTATCTCCGGTT-1	TNKILC	4.90773
003-011_T0_COL_LP_5p_N1__TCTTTCCCAGGGCATA-1	TNKILC	5.52313
003-011_T0_COL_LP_5p_N1__TAGTTGGAGGAATTAC-1	TNKILC	5.43485
003-011_T0_COL_LP_5p_N1__GCGCCAATCCCAAGAT-1	TNKILC	5.9069
003-011_T0_COL_LP_5p_N1__CCTTACGAGTCATCCA-1	TNKILC	4.2288
003-011_T0_COL_LP_5p_N1__TTGGAACAGCCAGAAC-1	TNKILC	8.57938
003-011_T0_COL_LP_5p_N1__CTGGTCTAGTTGAGAT-1	TNKILC	7.96155
003-011_T0_COL_LP_5p_N1__AGACGTTCAATGCCAT-1	TNKILC	6.90584
003-011_T0_COL_LP_5p_N1__TGCCAAATCTCGTTTA-1	TNKILC	3.13465
003-011_T0_COL_LP_5p_N1__AATCGGTTCTATGTGG-1	TNKILC	5.00602
003-011_T0_COL_LP_5p_N1__GTTTCTAGTACTCAAC-1	TNKILC	7.56894
003-011_T0_COL_LP_5p_N1__CTTCTCTAGGGAGTAA-1	TNKILC	3.25731
003-011_T0_COL_LP_5p_N1__TTCTACATCACGCATA-1	TNKILC	0.745798
003-011_T0_COL_LP_5p_N1__CTAGAGTAGGTGATAT-1	TNKILC	7.37145
003-011_T0_COL_LP_5p_N1__CTAATGGCAATTCCTT-1	TNKILC	5.68087
003-011_T0_COL_LP_5p_N1__CGCTGGATCTGGTATG-1	TNKILC	4.92243
003-011_T0_COL_LP_5p_N1__TCATTACCATTAGGCT-1	TNKILC	4.87995
003-011_T0_COL_LP_5p_N1__TCTATTGCAAGGACAC-1	TNKILC	5.83731
003-011_T0_COL_LP_5p_N1__ACTTACTGTATCGCAT-1	TNKILC	8.39661
003-011_T0_COL_LP_5p_N1__GTCTTCGCACCGAATT-1	TNKILC	6.88289
003-011_T0_COL_LP_5p_N1__CGCTGGAGTTCTGAAC-1	TNKILC	2.88403
003-011_T0_COL_LP_5p_N1__TCGAGGCAGGTGATTA-1	TNKILC	5.98247
003-011_T0_COL_LP_5p_N1__CACACCTTCAGCATGT-1	TNKILC	4.81677
003-011_T0_COL_LP_5p_N1__AAGGTTCTCTGTCTAT-1	TNKILC	4.37586
003-011_T0_COL_LP_5p_N1__GAATGAATCCACTCCA-1	TNKILC	5.66876
003-011_T0_COL_LP_5p_N1__CACAGTATCTACGAGT-1	TNKILC	4.64428
003-011_T0_COL_LP_5p_N1__TGATTTCAGCTGTCTA-1	TNKILC	6.06313
003-011_T0_COL_LP_5p_N1__GCTGGGTCACTAAGTC-1	TNKILC	4.97754
003-011_T0_COL_LP_5p_N1__GATGCTAAGTTCGATC-1	TNKILC	5.64616
003-011_T0_COL_LP_5p_N1__GCGAGAATCAAACGGG-1	TNKILC	3.98766
003-011_T0_COL_LP_5p_N1__CTCCTAGAGCATGGCA-1	TNKILC	7.07277
003-011_T0_COL_LP_5p_N1__ACCGTAAGTTCCACGG-1	TNKILC	5.23269
003-011_T0_COL_LP_5p_N1__CGATGTACAATGCCAT-1	TNKILC	5.64591
003-011_T0_COL_LP_5p_N1__AACTTTCAGGAATTAC-1	TNKILC	5.46243
003-011_T0_COL_LP_5p_N1__GCTCTGTCATGGAATA-1	TNKILC	3.76458
003-011_T0_COL_LP_5p_N1__CTAGCCTAGAGGGATA-1	TNKILC	3.239
003-011_T0_COL_LP_5p_N1__CTAACTTAGGCATTGG-1	TNKILC	6.25539
003-011_T0_COL_LP_5p_N1__CGTTAGAGTGACGCCT-1	TNKILC	6.46599
003-011_T0_COL_LP_5p_N1__TCCACACCATGTCGAT-1	TNKILC	5.52785
003-011_T0_COL_LP_5p_N1__CCTAGCTTCAGAGACG-1	TNKILC	6.76321
003-011_T0_COL_LP_5p_N1__AGACGTTAGAAGGTTT-1	TNKILC	9.33746
003-011_T0_COL_LP_5p_N1__CAGTCCTTCAGTGTTG-1	TNKILC	6.49797
003-011_T0_COL_LP_5p_N1__CAGTAACTCAAACAAG-1	TNKILC	6.2106
003-011_T0_COL_LP_5p_N1__CGGAGTCTCTTACCTA-1	TNKILC	3.88365
003-011_T0_COL_LP_5p_N1__ATCCGAAGTCCTGCTT-1	TNKILC	3.19791
003-011_T0_COL_LP_5p_N1__CTGTTTATCCTGCCAT-1	TNKILC	7.32514
003-011_T0_COL_LP_5p_N1__GGGCACTGTCTCAACA-1	TNKILC	7.18921
003-011_T0_COL_LP_5p_N1__TCATTACCATCAGTCA-1	TNKILC	5.56263
003-011_T0_COL_LP_5p_N1__ATAAGAGAGAGACGAA-1	TNKILC	2.93751
003-011_T0_COL_LP_5p_N1__CGAACATGTAAGCACG-1	TNKILC	7.20045
003-011_T0_COL_LP_5p_N1__CGGCTAGGTATTCGTG-1	TNKILC	1.81124
003-011_T0_COL_LP_5p_N1__TCCACACGTTAGTGGG-1	TNKILC	6.91503
003-011_T0_COL_LP_5p_N1__CCACCTAGTCCTCCAT-1	TNKILC	3.46533
003-011_T0_COL_LP_5p_N1__CTACACCTCCTATGTT-1	TNKILC	4.2028
003-011_T0_COL_LP_5p_N1__AGTAGTCGTTATGTGC-1	TNKILC	4.56792
003-011_T0_COL_LP_5p_N1__GAATGAAGTAAGTGGC-1	TNKILC	5.63606
003-011_T0_COL_LP_5p_N1__CATCAAGCAGCGAACA-1	TNKILC	6.07944
003-011_T0_COL_LP_5p_N1__TCAGGATTCACAGTAC-1	TNKILC	5.55563
003-011_T0_COL_LP_5p_N1__CACACAAAGTTGCAGG-1	TNKILC	6.47621
003-011_T0_COL_LP_5p_N1__ATCTGCCCAGATAATG-1	TNKILC	5.88313
003-011_T0_COL_LP_5p_N1__ACTGATGCAGAGCCAA-1	TNKILC	9.53387
003-011_T0_COL_LP_5p_N1__CTAACTTGTTAAAGTG-1	TNKILC	5.82239
003-011_T0_COL_LP_5p_N1__CACATTTTCAGCGATT-1	TNKILC	3.16231
003-011_T0_COL_LP_5p_N1__TAGCCGGTCCTGCAGG-1	TNKILC	1.60731
003-011_T0_COL_LP_5p_N1__CAAGGCCGTACTCGCG-1	TNKILC	8.60545
003-011_T0_COL_LP_5p_N1__CTAATGGTCTGGGCCA-1	TNKILC	5.82614
003-011_T0_COL_LP_5p_N1__GACAGAGGTTATGTGC-1	TNKILC	8.45075
003-011_T0_COL_LP_5p_N1__CTTCTCTGTCAAACTC-1	TNKILC	6.65437
003-011_T0_COL_LP_5p_N1__CTAATGGGTATTCTCT-1	TNKILC	5.13285
003-011_T0_COL_LP_5p_N1__TCGTAGATCTTGTACT-1	TNKILC	7.32919
003-011_T0_COL_LP_5p_N1__CGTTGGGCATTAGCCA-1	TNKILC	5.51927
003-011_T0_COL_LP_5p_N1__CCTAGCTCAAAGGAAG-1	TNKILC	6.20889
003-011_T0_COL_LP_5p_N1__TTCCCAGCAGGGTACA-1	TNKILC	12.8291
003-011_T0_COL_LP_5p_N1__GGAGCAAAGATAGGAG-1	TNKILC	7.91919
003-011_T0_COL_LP_5p_N1__GACCTGGGTGCACTTA-1	TNKILC	4.4807
003-011_T0_COL_LP_5p_N1__CTTTGCGTCTATGTGG-1	TNKILC	6.01634
003-011_T0_COL_LP_5p_N1__CGATTGACATACTACG-1	TNKILC	5.22888
003-011_T0_COL_LP_5p_N1__GCATACAAGCATGGCA-1	TNKILC	6.29267
003-011_T0_COL_LP_5p_N1__TCCCGATAGGGATCTG-1	TNKILC	5.85669
003-011_T0_COL_LP_5p_N1__CATGACACATTGGCGC-1	TNKILC	6.071
003-011_T0_COL_LP_5p_N1__CACATTTCAGATCTGT-1	TNKILC	7.58641
003-011_T0_COL_LP_5p_N1__TATTACCTCCAAACTG-1	TNKILC	7.21218
003-011_T0_COL_LP_5p_N1__CTCAGAATCATTCACT-1	TNKILC	5.14914
003-011_T0_COL_LP_5p_N1__GCATACACACTGCCAG-1	TNKILC	8.29402
003-011_T0_COL_LP_5p_N1__ATGAGGGCATTGTGCA-1	TNKILC	6.98369
003-011_T0_COL_LP_5p_N1__CTAACTTGTATGGTTC-1	TNKILC	3.94146
003-011_T0_COL_LP_5p_N1__TCAGCAAAGGGAGTAA-1	TNKILC	5.79712
003-011_T0_COL_LP_5p_N1__CGCTTCAAGGTTCCTA-1	TNKILC	4.35867
003-011_T0_COL_LP_5p_N1__GCTGCTTTCACCACCT-1	TNKILC	6.30532
003-011_T0_COL_LP_5p_N1__AAAGCAAGTCAACATC-1	TNKILC	7.73799
003-011_T0_COL_LP_5p_N1__CGATCGGAGGCTAGCA-1	TNKILC	7.17621
003-011_T0_COL_LP_5p_N1__AACTGGTCAATAAGCA-1	TNKILC	5.38689
003-011_T0_COL_LP_5p_N1__GTGGGTCCAAGGCTCC-1	TNKILC	6.48144
003-011_T0_COL_LP_5p_N1__GACTACAGTCTAGCCG-1	TNKILC	3.78809
003-011_T0_COL_LP_5p_N1__TGTGGTATCTAACTCT-1	TNKILC	4.74494
003-011_T0_COL_LP_5p_N1__GGATGTTTCTGCGTAA-1	TNKILC	3.72473
003-011_T0_COL_LP_5p_N1__CGTCAGGCAATGGTCT-1	TNKILC	6.66365
003-011_T0_COL_LP_5p_N1__CTGCTGTCAGTAACGG-1	TNKILC	6.08749
003-011_T0_COL_LP_5p_N1__AAGGAGCAGCGTAATA-1	TNKILC	4.84601
003-011_T0_COL_LP_5p_N1__AAGACCTCACGGTTTA-1	TNKILC	6.35238
003-011_T0_COL_LP_5p_N1__ACGGGCTGTAAATGTG-1	TNKILC	6.12281
003-011_T0_COL_LP_5p_N1__AGGGTGACACGCTTTC-1	TNKILC	6.87994
003-011_T0_COL_LP_5p_N1__CGTCACTTCATTCACT-1	TNKILC	5.43059
003-011_T0_COL_LP_5p_N1__GATCGTAAGCGTGAAC-1	TNKILC	4.71452
003-011_T0_COL_LP_5p_N1__TTCTACAGTATCACCA-1	TNKILC	5.87193
003-011_T0_COL_LP_5p_N1__CGACCTTCATCGGGTC-1	TNKILC	5.66146
003-011_T0_COL_LP_5p_N1__GCTCCTAAGCCAGTTT-1	TNKILC	8.99904
003-011_T0_COL_LP_5p_N1__AGCTCTCCAGTCTTCC-1	TNKILC	5.35987
003-011_T0_COL_LP_5p_N1__CATGGCGGTAGCTCCG-1	TNKILC	3.38167
003-011_T0_COL_LP_5p_N1__TGCGCAGCATGCAACT-1	TNKILC	5.82733
003-011_T0_COL_LP_5p_N1__TACGGGCCAAGAAGAG-1	TNKILC	11.1392
003-011_T0_COL_LP_5p_N1__TCAGGATAGTATGACA-1	TNKILC	3.6143
003-011_T0_COL_LP_5p_N1__AGTGGGACAAACTGTC-1	TNKILC	5.50004
003-011_T0_COL_LP_5p_N1__TTATGCTAGCCCGAAA-1	TNKILC	5.28049
003-011_T0_COL_LP_5p_N1__AACACGTAGGTTCCTA-1	TNKILC	4.81048
003-011_T0_COL_LP_5p_N1__TTTGTCAGTTAAGGGC-1	TNKILC	4.23524
003-011_T0_COL_LP_5p_N1__GGGCATCCAAAGGAAG-1	TNKILC	3.86086
003-011_T0_COL_LP_5p_N1__CTCGTCAAGAAACGAG-1	TNKILC	6.53902
003-011_T0_COL_LP_5p_N1__GACGGCTGTAACGTTC-1	TNKILC	5.13907
003-011_T0_COL_LP_5p_N1__TCTCTAACATCACCCT-1	TNKILC	4.38049
003-011_T0_COL_LP_5p_N1__AACTTTCAGTACGCGA-1	TNKILC	3.7915
003-011_T0_COL_LP_5p_N1__TACCTATGTTGTTTGG-1	TNKILC	5.25284
003-011_T0_COL_LP_5p_N1__AGGGAGTAGTCGCCGT-1	TNKILC	4.94743
003-011_T0_COL_LP_5p_N1__CGTTAGAAGTGGGATC-1	TNKILC	8.02885
003-011_T0_COL_LP_5p_N1__GACTAACCAAGGTTCT-1	TNKILC	6.46578
003-011_T0_COL_LP_5p_N1__AAACCTGTCGAATGGG-1	TNKILC	5.22228
003-011_T0_COL_LP_5p_N1__CTTGGCTCACGTCTCT-1	TNKILC	7.74779
003-011_T0_COL_LP_5p_N1__CTTCTCTTCACCCGAG-1	TNKILC	5.05711
003-011_T0_COL_LP_5p_N1__ACATGGTGTCCTGCTT-1	TNKILC	4.74731
003-011_T0_COL_LP_5p_N1__CTCAGAATCGACAGCC-1	TNKILC	7.71506
003-011_T0_COL_LP_5p_N1__CGTAGGCAGAAACCGC-1	TNKILC	8.36344
003-011_T0_COL_LP_5p_N1__CATCCACTCACTCTTA-1	TNKILC	6.31346
003-011_T0_COL_LP_5p_N1__AACACGTAGTCATGCT-1	TNKILC	4.49847
003-011_T0_COL_LP_5p_N1__CACAGGCTCTATGTGG-1	TNKILC	3.79948
003-011_T0_COL_LP_5p_N1__CTTACCGTCCCAGGTG-1	TNKILC	6.05321
003-011_T0_COL_LP_5p_N1__TATCTCATCTGGGCCA-1	TNKILC	3.40249
003-011_T0_COL_LP_5p_N1__CGATGGCAGTAGCGGT-1	TNKILC	4.36654
003-011_T0_COL_LP_5p_N1__ATAGACCCAGGGAGAG-1	TNKILC	5.99583
003-011_T0_COL_LP_5p_N1__CATCGGGCAGTGAGTG-1	TNKILC	10.1278
003-011_T0_COL_LP_5p_N1__CTCGTACGTTAAGTAG-1	TNKILC	3.68711
003-011_T0_COL_LP_5p_N1__GGTATTGCATACTACG-1	TNKILC	6.87352
003-011_T0_COL_LP_5p_N1__GACGTTAGTACCGAGA-1	TNKILC	6.23576
003-011_T0_COL_LP_5p_N1__ACGAGCCAGTCTCAAC-1	TNKILC	6.70971
003-011_T0_COL_LP_5p_N1__GCGACCAAGCTCAACT-1	TNKILC	5.26926
003-011_T0_COL_LP_5p_N1__CCTAAAGAGAGGTTGC-1	TNKILC	6.54652
003-011_T0_COL_LP_5p_N1__GTCACAAGTACTCGCG-1	TNKILC	7.80081
003-011_T0_COL_LP_5p_N1__GTCACGGAGAATTGTG-1	TNKILC	5.33303
003-011_T0_COL_LP_5p_N1__CAGTCCTAGATCGATA-1	TNKILC	2.82295
003-011_T0_COL_LP_5p_N1__CAGTCCTCAGCCTATA-1	TNKILC	5.49085
003-011_T0_COL_LP_5p_N1__TCGGTAATCAAACCGT-1	TNKILC	4.6642
003-011_T0_COL_LP_5p_N1__CCGTTCAAGTCAATAG-1	TNKILC	5.14044
003-011_T0_COL_LP_5p_N1__ACACCCTGTACCTACA-1	TNKILC	5.47559
003-011_T0_COL_LP_5p_N1__GCGGGTTCAATGGAGC-1	TNKILC	7.00791
003-011_T0_COL_LP_5p_N1__ACGCCAGTCCTCAACC-1	TNKILC	2.13179
003-011_T0_COL_LP_5p_N1__CGTCCATTCTCTAGGA-1	TNKILC	6.75396
003-011_T0_COL_LP_5p_N1__TGACTAGTCATGTGGT-1	TNKILC	5.37411
003-011_T0_COL_LP_5p_N1__GGGCACTAGCAGACTG-1	TNKILC	4.70655
003-011_T0_COL_LP_5p_N1__TCTTTCCTCGTAGGAG-1	TNKILC	7.46289
003-011_T0_COL_LP_5p_N1__AGGCCACCATCTCGCT-1	TNKILC	7.85188
003-011_T0_COL_LP_5p_N1__GTAGGCCAGAGCTTCT-1	TNKILC	5.23069
003-011_T0_COL_LP_5p_N1__CACTCCAGTCTCAACA-1	TNKILC	7.53974
003-011_T0_COL_LP_5p_N1__GCAAACTTCGGTTAAC-1	TNKILC	7.77893
003-011_T0_COL_LP_5p_N1__AGCTCTCGTAAGCACG-1	TNKILC	6.26919
003-011_T0_COL_LP_5p_N1__ACATGGTGTATTCGTG-1	TNKILC	6.75061
003-011_T0_COL_LP_5p_N1__GGCCGATAGTATCTCG-1	TNKILC	6.11674
003-011_T0_COL_LP_5p_N1__AGCTCTCTCCAAGCCG-1	TNKILC	3.38396
003-011_T0_COL_LP_5p_N1__TCATTACTCTGTTGAG-1	TNKILC	3.7093
003-011_T0_COL_LP_5p_N1__CGATGTAAGAGCTGCA-1	TNKILC	8.57589
003-011_T0_COL_LP_5p_N1__GCTTCCAAGCGTAATA-1	TNKILC	6.90076
003-011_T0_COL_LP_5p_N1__CGCTTCATCTGGAGCC-1	TNKILC	4.02275
003-011_T0_COL_LP_5p_N1__TTAGGCAAGATATGCA-1	TNKILC	4.19133
003-011_T0_COL_LP_5p_N1__TAGACCACAAGGTTTC-1	TNKILC	5.06519
003-011_T0_COL_LP_5p_N1__CATCCACCATGGTCAT-1	TNKILC	4.30145
003-011_T0_COL_LP_5p_N1__ATCGAGTCACGTCTCT-1	TNKILC	4.8695
003-011_T0_COL_LP_5p_N1__GACGGCTGTCTTGATG-1	TNKILC	5.97758
003-011_T0_COL_LP_5p_N1__CATCAAGCAAGCCGCT-1	TNKILC	8.37799
003-011_T0_COL_LP_5p_N1__GCACATATCCAGATCA-1	TNKILC	9.72651
003-011_T0_COL_LP_5p_N1__CTTAACTAGGTAGCTG-1	TNKILC	4.90968
003-011_T0_COL_LP_5p_N1__CAACCAAAGGGAGTAA-1	TNKILC	4.71615
003-011_T0_COL_LP_5p_N1__CTTAGGAAGATCTGAA-1	TNKILC	3.40179
003-011_T0_COL_LP_5p_N1__CTTTGCGAGGATGGTC-1	TNKILC	5.65245
003-011_T0_COL_LP_5p_N1__GTGCATAGTGATAAGT-1	TNKILC	5.5032
003-011_T0_COL_LP_5p_N1__ACATCAGGTATATGGA-1	TNKILC	8.14479
003-011_T0_COL_LP_5p_N1__GACGTTAGTCTGATCA-1	TNKILC	2.9019
003-011_T0_COL_LP_5p_N1__GAACGGATCTTACCTA-1	TNKILC	6.4269
003-011_T0_COL_LP_5p_N1__TTCTACATCATGCTCC-1	TNKILC	4.45479
003-011_T0_COL_LP_5p_N1__AAGACCTGTATAGGGC-1	TNKILC	5.4231
003-011_T0_COL_LP_5p_N1__CTGATCCGTAAAGGAG-1	TNKILC	4.11778
003-011_T0_COL_LP_5p_N1__TCGTAGAAGAGTAAGG-1	TNKILC	1.10772
003-011_T0_COL_LP_5p_N1__ACGATGTAGTGTACTC-1	TNKILC	1.67678
003-011_T0_COL_LP_5p_N1__ATAACGCAGCAGCCTC-1	TNKILC	5.92505
003-011_T0_COL_LP_5p_N1__GATGCTACAATAGCAA-1	TNKILC	7.11253
003-011_T0_COL_LP_5p_N1__CTCTACGAGGCGCTCT-1	TNKILC	8.29268
003-011_T0_COL_LP_5p_N1__AAAGATGTCATGTCCC-1	TNKILC	7.00817
003-011_T0_COL_LP_5p_N1__AGCCTAAGTATTACCG-1	TNKILC	8.54698
003-011_T0_COL_LP_5p_N1__TTAACTCAGCAGACTG-1	TNKILC	5.97257
003-011_T0_COL_LP_5p_N1__ACCGTAAGTTCAACCA-1	TNKILC	7.85936
003-011_T0_COL_LP_5p_N1__GTCATTTTCGCGTAGC-1	TNKILC	6.85073
003-011_T0_COL_LP_5p_N1__GCCAAATGTGTGCCTG-1	TNKILC	5.86285
003-011_T0_COL_LP_5p_N1__GTACTTTGTTAAGAAC-1	TNKILC	4.61464
003-011_T0_COL_LP_5p_N1__CAGATCACATCGGGTC-1	TNKILC	5.9977
003-011_T0_COL_LP_5p_N1__ACTTACTAGTACTTGC-1	TNKILC	8.12856
003-011_T0_COL_LP_5p_N1__GAGCAGACAGTGGGAT-1	TNKILC	5.35102
003-011_T0_COL_LP_5p_N1__CAGCTAATCCTTCAAT-1	TNKILC	5.61071
003-011_T0_COL_LP_5p_N1__CAACCAATCAATCTCT-1	TNKILC	4.9822
003-011_T0_COL_LP_5p_N1__GGCTGGTCACGGATAG-1	TNKILC	6.61498
003-011_T0_COL_LP_5p_N1__ACTTTCACACCAGGTC-1	TNKILC	8.5704
003-011_T0_COL_LP_5p_N1__TCAGGATCACGTGAGA-1	TNKILC	4.37885
003-011_T0_COL_LP_5p_N1__CCCAATCTCAGTGTTG-1	TNKILC	6.04304
003-011_T0_COL_LP_5p_N1__CTTAACTTCATAGCAC-1	TNKILC	3.05235
003-011_T0_COL_LP_5p_N1__CTCAGAACAGCCTGTG-1	TNKILC	4.87316
003-011_T0_COL_LP_5p_N1__ACGCCAGTCATGTCTT-1	TNKILC	5.89207
003-011_T0_COL_LP_5p_N1__GTTACAGCAATCCAAC-1	TNKILC	7.95841
003-011_T0_COL_LP_5p_N1__GCTTCCAAGGACATTA-1	TNKILC	3.6589
003-011_T0_COL_LP_5p_N1__CAGGTGCCAATGGATA-1	TNKILC	6.06516
003-011_T0_COL_LP_5p_N1__GGACATTTCCGCTGTT-1	TNKILC	3.2194
003-011_T0_COL_LP_5p_N1__TTAGGCACAAATTGCC-1	TNKILC	6.96742
003-011_T0_COL_LP_5p_N1__CGGACACAGCTACCGC-1	TNKILC	10.3635
003-011_T0_COL_LP_5p_N1__AGATTGCGTGTAATGA-1	TNKILC	6.12243
003-011_T0_COL_LP_5p_N1__ACCAGTAAGTCAAGGC-1	TNKILC	4.64414
003-011_T0_COL_LP_5p_N1__CAAGGCCAGGCAAAGA-1	TNKILC	7.77118
003-011_T0_COL_LP_5p_N1__CAGCCGAAGCGATGAC-1	TNKILC	6.92983
003-011_T0_COL_LP_5p_N1__CCTAAAGGTACAGCAG-1	TNKILC	5.5794
003-011_T0_COL_LP_5p_N1__GGAAAGCCAGTATGCT-1	TNKILC	4.21731
003-011_T0_COL_LP_5p_N1__TCAGGTACAGTTCATG-1	TNKILC	5.61008
003-011_T0_COL_LP_5p_N1__CACAGTATCTTGTTTG-1	TNKILC	5.93309
003-011_T0_COL_LP_5p_N1__CGTTAGATCTATCCTA-1	TNKILC	5.34748
003-011_T0_COL_LP_5p_N1__CTGTTTAAGTTGAGTA-1	TNKILC	4.66691
003-011_T0_COL_LP_5p_N1__AGTGTCACACCCATGG-1	TNKILC	7.50125
003-011_T0_COL_LP_5p_N1__ATAAGAGAGACCACGA-1	TNKILC	4.02311
003-011_T0_COL_LP_5p_N1__GCCTCTAGTGTTCGAT-1	TNKILC	4.05648
003-011_T0_COL_LP_5p_N1__GTATCTTAGAATGTTG-1	TNKILC	6.57382
003-011_T0_COL_LP_5p_N1__CCATTCGGTATGAATG-1	TNKILC	4.3262
003-011_T0_COL_LP_5p_N1__CTAACTTTCCTAAGTG-1	TNKILC	5.13332
003-011_T0_COL_LP_5p_N1__ATCGAGTCACAGTCGC-1	TNKILC	6.68543
003-011_T0_COL_LP_5p_N1__GACTAACCAATCAGAA-1	TNKILC	3.80075
003-011_T0_COL_LP_5p_N1__GTCAAGTCAAAGCAAT-1	TNKILC	8.09464
003-011_T0_COL_LP_5p_N1__ACGTCAATCTTGAGGT-1	TNKILC	6.38296
003-011_T0_COL_LP_5p_N1__ACGGAGACAGTCACTA-1	TNKILC	6.01634
003-011_T0_COL_LP_5p_N1__TAAGAGAGTGCTCTTC-1	TNKILC	8.36302
003-011_T0_COL_LP_5p_N1__TGCGGGTCAGCCAGAA-1	TNKILC	5.70225
003-011_T0_COL_LP_5p_N1__AGGCCGTGTTAAGATG-1	TNKILC	8.019
003-011_T0_COL_LP_5p_N1__TTCGAAGGTAGCCTAT-1	TNKILC	5.33238
003-011_T0_COL_LP_5p_N1__CCTAAAGGTGACTCAT-1	TNKILC	4.64042
003-011_T0_COL_LP_5p_N1__GAGGTGAAGGCTACGA-1	TNKILC	7.38629
003-011_T0_COL_LP_5p_N1__GAGGTGAAGAGATGAG-1	TNKILC	4.60621
003-011_T0_COL_LP_5p_N1__CTAGCCTAGCGATGAC-1	TNKILC	5.90205
003-011_T0_COL_LP_5p_N1__GAGCAGAAGCTAGGCA-1	TNKILC	6.41185
003-011_T0_COL_LP_5p_N1__CGCTATCGTATAGTAG-1	TNKILC	5.21545
003-011_T0_COL_LP_5p_N1__TGGACGCTCCTTGACC-1	TNKILC	5.09837
003-011_T0_COL_LP_5p_N1__GATCAGTTCTGTCAAG-1	TNKILC	5.67701
003-011_T0_COL_LP_5p_N1__CGTAGCGAGCTCAACT-1	TNKILC	6.92896
003-011_T0_COL_LP_5p_N1__AACTCCCCAACACGCC-1	TNKILC	4.82173
003-011_T0_COL_LP_5p_N1__AGCCTAAAGCTAGTCT-1	TNKILC	6.31947
003-011_T0_COL_LP_5p_N1__CACCTTGAGGTGATAT-1	TNKILC	4.47796
003-011_T0_COL_LP_5p_N1__TCTCATAGTTGTTTGG-1	TNKILC	8.4774
003-011_T0_COL_LP_5p_N1__AAGTCTGCAAGGACAC-1	TNKILC	2.95177
003-011_T0_COL_LP_5p_N1__AAACCTGTCTTAGAGC-1	TNKILC	5.53845
003-011_T0_COL_LP_5p_N1__GGGATGATCTTGTCAT-1	TNKILC	4.03194
003-011_T0_COL_LP_5p_N1__ACCGTAACACAGACAG-1	TNKILC	6.09599
003-011_T0_COL_LP_5p_N1__TCTATTGAGGCACATG-1	TNKILC	4.71084
003-011_T0_COL_LP_5p_N1__TGCGCAGAGGTAGCTG-1	TNKILC	4.51999
003-011_T0_COL_LP_5p_N1__TCAATCTAGTGCCAGA-1	TNKILC	4.64769
003-011_T0_COL_LP_5p_N1__CTGGTCTCATCACGAT-1	TNKILC	8.14424
003-011_T0_COL_LP_5p_N1__AGCCTAACATTTGCTT-1	TNKILC	4.90238
003-011_T0_COL_LP_5p_N1__ACAGCCGGTGGGTATG-1	TNKILC	7.30148
003-011_T0_COL_LP_5p_N1__CGGACGTGTCTGGTCG-1	TNKILC	4.10583
003-011_T0_COL_LP_5p_N1__CGATGTAAGAATGTGT-1	TNKILC	5.71229
003-011_T0_COL_LP_5p_N1__TCTTTCCGTCGAAAGC-1	TNKILC	6.17752
003-011_T0_COL_LP_5p_N1__AGCAGCCAGACAGGCT-1	TNKILC	3.83666
003-011_T0_COL_LP_5p_N1__ATCTACTAGGCCCTTG-1	TNKILC	4.06481
003-011_T0_COL_LP_5p_N1__CCTTTCTGTCTGGAGA-1	TNKILC	7.37968
003-011_T0_COL_LP_5p_N1__CAGATCACAGTAAGAT-1	TNKILC	8.25708
003-011_T0_COL_LP_5p_N1__GTTCATTAGCCTATGT-1	TNKILC	5.18042
003-011_T0_COL_LP_5p_N1__CGTGAGCAGATATGCA-1	TNKILC	7.35504
003-011_T0_COL_LP_5p_N1__GAGTCCGTCTTCGGTC-1	TNKILC	4.89628
003-011_T0_COL_LP_5p_N1__AGTCTTTTCGAGAACG-1	TNKILC	6.99306
003-011_T0_COL_LP_5p_N1__ACACCAACATTTCAGG-1	TNKILC	9.56943
003-011_T0_COL_LP_5p_N1__CCTTACGGTGAGTATA-1	TNKILC	6.10019
003-011_T0_COL_LP_5p_N1__TCAGCTCCATCCGCGA-1	TNKILC	5.13984
003-011_T0_COL_LP_5p_N1__TACTTACTCGTACCGG-1	TNKILC	3.45603
003-011_T0_COL_LP_5p_N1__CATATGGTCTCTTATG-1	TNKILC	6.26116
003-011_T0_COL_LP_5p_N1__CGCTGGATCCGCGTTT-1	TNKILC	5.22167
003-011_T0_COL_LP_5p_N1__GTGCATATCCGCGCAA-1	TNKILC	5.11608
003-011_T0_COL_LP_5p_N1__ATGGGAGGTTCCACTC-1	TNKILC	6.77474
003-011_T0_COL_LP_5p_N1__CGATTGAGTCTTCAAG-1	TNKILC	7.31169
003-011_T0_COL_LP_5p_N1__AGAATAGCACGGTGTC-1	TNKILC	3.43475
003-011_T0_COL_LP_5p_N1__AAGTCTGCAATGAAAC-1	TNKILC	6.01516
003-011_T0_COL_LP_5p_N1__AGGGAGTTCTAAGCCA-1	TNKILC	4.99887
003-011_T0_COL_LP_5p_N1__CCACTACAGACTCGGA-1	TNKILC	4.10262
003-011_T0_COL_LP_5p_N1__GGTGCGTAGACTTTCG-1	TNKILC	4.7035
003-011_T0_COL_LP_5p_N1__GATCGTATCGGATGTT-1	TNKILC	8.14325
003-011_T0_COL_LP_5p_N1__CGGAGTCTCAGGATCT-1	TNKILC	4.21686
003-011_T0_COL_LP_5p_N1__GGATTACCAACACCTA-1	TNKILC	6.96542
003-011_T0_COL_LP_5p_N1__AAGGCAGCACTTGGAT-1	TNKILC	4.3269
003-011_T0_COL_LP_5p_N1__CAGCATATCAGGCAAG-1	TNKILC	5.68103
003-011_T0_COL_LP_5p_N1__CCTTACGCAATAGCAA-1	TNKILC	4.97482
003-011_T0_COL_LP_5p_N1__TTCTCCTAGTCCGGTC-1	TNKILC	6.77378
003-011_T0_COL_LP_5p_N1__TTATGCTTCGTTTAGG-1	TNKILC	6.14968
003-011_T0_COL_LP_5p_N1__TCCACACGTACTCGCG-1	TNKILC	5.39503
003-011_T0_COL_LP_5p_N1__TACGGTAGTCATTAGC-1	TNKILC	4.69122
003-011_T0_COL_LP_5p_N1__TGCCCTACAGTTTACG-1	TNKILC	3.8084
003-011_T0_COL_LP_5p_N1__GCATGTAAGTCAAGCG-1	TNKILC	5.36951
003-011_T0_COL_LP_5p_N1__GATGAAAGTCTGATCA-1	TNKILC	7.11692
003-011_T0_COL_LP_5p_N1__AACTGGTGTCGAACAG-1	TNKILC	6.38576
003-011_T0_COL_LP_5p_N1__CGTGAGCCATGACGGA-1	TNKILC	8.729
003-011_T0_COL_LP_5p_N1__GGATGTTAGACTGTAA-1	TNKILC	7.64584
003-011_T0_COL_LP_5p_N1__TGAAAGAAGCCAACAG-1	TNKILC	6.76991
003-011_T0_COL_LP_5p_N1__GAGTCCGCAGATCTGT-1	TNKILC	4.64726
003-011_T0_COL_LP_5p_N1__ATTACTCCATCCGTGG-1	TNKILC	5.45953
003-011_T0_COL_LP_5p_N1__GGGAGATAGTGGGTTG-1	TNKILC	7.19865
003-011_T0_COL_LP_5p_N1__TAGTTGGTCACTTCAT-1	TNKILC	6.89637
003-011_T0_COL_LP_5p_N1__AAGACCTTCTTGCATT-1	TNKILC	3.7317
003-011_T0_COL_LP_5p_N1__CCACTACTCCACGTTC-1	TNKILC	3.19069
003-011_T0_COL_LP_5p_N1__TTGTAGGAGAGACTAT-1	TNKILC	4.79887
003-011_T0_COL_LP_5p_N1__CTGATAGTCCTATTCA-1	TNKILC	1.98928
003-011_T0_COL_LP_5p_N1__CTCTACGCACCTCGTT-1	TNKILC	4.44531
003-011_T0_COL_LP_5p_N1__CGCTATCTCTACCAGA-1	TNKILC	6.88958
003-011_T0_COL_LP_5p_N1__GTTCGGGTCTAACTCT-1	TNKILC	4.51154
003-011_T0_COL_LP_5p_N1__CGTAGCGGTGACTCAT-1	TNKILC	7.31133
003-011_T0_COL_LP_5p_N1__CTACACCGTAAGTGTA-1	TNKILC	8.18869
003-011_T0_COL_LP_5p_N1__CCTAAAGAGGAGTCTG-1	TNKILC	3.49904
003-011_T0_COL_LP_5p_N1__GTTCATTTCGGCATCG-1	TNKILC	3.54309
003-011_T0_COL_LP_5p_N1__CCTACACCAGGGCATA-1	TNKILC	3.60485
003-011_T0_COL_LP_5p_N1__AGAGTGGCAATGGAAT-1	TNKILC	5.40608
003-011_T0_COL_LP_5p_N1__CTAACTTGTCGAGATG-1	TNKILC	7.19389
003-011_T0_COL_LP_5p_N1__GCGGGTTGTCGGCATC-1	TNKILC	14.6432
003-011_T0_COL_LP_5p_N1__GCACATAGTAGGGTAC-1	TNKILC	6.42492
003-011_T0_COL_LP_5p_N1__GACCAATTCGGCTACG-1	TNKILC	6.13229
003-011_T0_COL_LP_5p_N1__GAAGCAGGTGCATCTA-1	TNKILC	5.97296
003-011_T0_COL_LP_5p_N1__GGGATGATCGGTCCGA-1	TNKILC	6.7298
003-011_T0_COL_LP_5p_N1__ACGATACGTTGAGGTG-1	TNKILC	4.4922
003-011_T0_COL_LP_5p_N1__GCAGCCAAGGGATCTG-1	TNKILC	7.6323
003-011_T0_COL_LP_5p_N1__ATCGAGTAGCTAAACA-1	TNKILC	7.12795
003-011_T0_COL_LP_5p_N1__CACAGTAAGGACAGAA-1	TNKILC	7.28813
003-011_T0_COL_LP_5p_N1__AGAATAGAGAAGAAGC-1	TNKILC	3.66502
003-011_T0_COL_LP_5p_N1__ATCACGACAAGTTAAG-1	TNKILC	6.90128
003-011_T0_COL_LP_5p_N1__GGGCATCCAAAGGTGC-1	TNKILC	6.05911
003-011_T0_COL_LP_5p_N1__AGCGTATAGACTCGGA-1	TNKILC	6.51096
003-011_T0_COL_LP_5p_N1__TCGTAGAGTCTGATCA-1	TNKILC	3.39653
003-011_T0_COL_LP_5p_N1__ATCATGGCATTATCTC-1	TNKILC	6.46087
003-011_T0_COL_LP_5p_N1__TACCTATAGGGTCGAT-1	TNKILC	4.15305
003-011_T0_COL_LP_5p_N1__CTCAGAACAGCCTTGG-1	TNKILC	5.28015
003-011_T0_COL_LP_5p_N1__ATGGGAGTCTCACATT-1	TNKILC	4.62329
003-011_T0_COL_LP_5p_N1__CCTCAGTAGAGACTAT-1	TNKILC	7.7248
003-011_T0_COL_LP_5p_N1__GTCTTCGGTTCCTCCA-1	TNKILC	7.83858
003-011_T0_COL_LP_5p_N1__GACACGCCACCTTGTC-1	TNKILC	7.88565
003-011_T0_COL_LP_5p_N1__TGGTTAGAGAGGTAGA-1	TNKILC	5.26278
003-011_T0_COL_LP_5p_N1__CCTACACGTTCACGGC-1	TNKILC	9.6584
003-011_T0_COL_LP_5p_N1__TCGGTAATCCGCTGTT-1	TNKILC	5.67909
003-011_T0_COL_LP_5p_N1__TCGGTAAAGTGTCCCG-1	TNKILC	5.65593
003-011_T0_COL_LP_5p_N1__TCGCGTTCAGTAACGG-1	TNKILC	4.31399
003-011_T0_COL_LP_5p_N1__AACTCTTGTAAGTTCC-1	TNKILC	4.5145
003-011_T0_COL_LP_5p_N1__AAGCCGCAGATCACGG-1	TNKILC	6.5622
003-011_T0_COL_LP_5p_N1__ACGGGTCCAAACTGTC-1	TNKILC	4.62315
003-011_T0_COL_LP_5p_N1__TCTCTAAGTCATCCCT-1	TNKILC	6.20928
003-011_T0_COL_LP_5p_N1__AGGTCCGTCACATGCA-1	TNKILC	4.01209
003-011_T0_COL_LP_5p_N1__GCAGCCACAGTGACAG-1	TNKILC	5.70876
003-011_T0_COL_LP_5p_N1__ACCCACTAGAGTTGGC-1	TNKILC	4.15387
003-011_T0_COL_LP_5p_N1__GCTGCAGAGCTAGTCT-1	TNKILC	3.28964
003-011_T0_COL_LP_5p_N1__GGAATAATCCGGCACA-1	TNKILC	5.38553
003-011_T0_COL_LP_5p_N1__ATCTACTCAGATCCAT-1	TNKILC	6.75538
003-011_T0_COL_LP_5p_N1__GGACAGACAGTATAAG-1	TNKILC	8.25459
003-011_T0_COL_LP_5p_N1__TCATTTGTCGAATGGG-1	TNKILC	3.72226
003-011_T0_COL_LP_5p_N1__TGTTCCGAGCTTATCG-1	TNKILC	3.29561
003-011_T0_COL_LP_5p_N1__CCACGGAGTGCATCTA-1	TNKILC	6.61114
003-011_T0_COL_LP_5p_N1__TTCGAAGCACGAAGCA-1	TNKILC	6.3404
003-011_T0_COL_LP_5p_N1__ACACCGGAGACTAAGT-1	TNKILC	2.41567
003-011_T0_COL_LP_5p_N1__GTCACAAGTAGAGGAA-1	TNKILC	5.60395
003-011_T0_COL_LP_5p_N1__GCACATATCTTGTTTG-1	TNKILC	5.32837
003-011_T0_COL_LP_5p_N1__AAACCTGAGGGTTTCT-1	TNKILC	7.36975
003-011_T0_COL_LP_5p_N1__GTTCTCGGTAAGGATT-1	TNKILC	9.70132
003-011_T0_COL_LP_5p_N1__GTCTTCGCAGGGTATG-1	TNKILC	5.88552
003-011_T0_COL_LP_5p_N1__ATTGGTGTCTGAGTGT-1	TNKILC	4.68833
003-011_T0_COL_LP_5p_N1__TCGCGTTGTACTCTCC-1	TNKILC	5.65699
003-011_T0_COL_LP_5p_N1__TGTTCCGCAGGTGGAT-1	TNKILC	4.25895
003-011_T0_COL_LP_5p_N1__GCAGTTAGTCTCAACA-1	TNKILC	4.62156
003-011_T0_COL_LP_5p_N1__AGCTCTCAGTACCGGA-1	TNKILC	3.97667
003-011_T0_COL_LP_5p_N1__ATGGGAGCACATCTTT-1	TNKILC	5.84051
003-011_T0_COL_LP_5p_N1__ATCTGCCTCGAATCCA-1	TNKILC	6.62704
003-011_T0_COL_LP_5p_N1__ACCAGTAAGACGCACA-1	TNKILC	8.41891
003-011_T0_COL_LP_5p_N1__ATGCGATTCATGTGGT-1	TNKILC	6.84988
003-011_T0_COL_LP_5p_N1__CACACTCTCATCGATG-1	TNKILC	4.06966
