## Supplemental Table 11 - Gene Set Scoring for "Divergent T Cell Phenotypes Define Pediatric Crohn’s Disease and Ulcerative Colitis" (part 37 of 50)

### Sheet: TNF by Cell (continued)
barcode	CellType	TNF_Score
003-011_T0_COL_LP_5p_N1__GGCGACTCATAAGACA-1	TNKILC	6.7118
003-011_T0_COL_LP_5p_N1__CATGACACACCACCAG-1	TNKILC	3.47748
003-011_T0_COL_LP_5p_N1__TACTCGCCATGGAATA-1	TNKILC	5.91952
003-011_T0_COL_LP_5p_N1__CATATTCTCCCGGATG-1	TNKILC	5.96984
003-011_T0_COL_LP_5p_N1__CTGCGGAAGCCTATGT-1	TNKILC	4.89334
003-011_T0_COL_LP_5p_N1__CGTTCTGGTTACGTCA-1	TNKILC	5.22179
003-011_T0_COL_LP_5p_N1__AGGTCCGTCAAGATCC-1	TNKILC	5.42545
003-011_T0_COL_LP_5p_N1__ATTACTCGTCTTTCAT-1	TNKILC	6.20222
003-011_T0_COL_LP_5p_N1__GTCACAACAATGGATA-1	TNKILC	3.76
003-011_T0_COL_LP_5p_N1__GAGGTGACAACACCCG-1	TNKILC	5.93217
003-011_T0_COL_LP_5p_N1__GTGGGTCAGCACGCCT-1	TNKILC	6.63143
003-011_T0_COL_LP_5p_N1__ACTTGTTTCACTCCTG-1	TNKILC	6.46171
003-011_T0_COL_LP_5p_N1__CTGTGCTCAAGCTGGA-1	TNKILC	6.98888
003-011_T0_COL_LP_5p_N1__TTTCCTCTCAACACTG-1	TNKILC	5.64355
003-011_T0_COL_LP_5p_N1__GATTCAGGTGTGAATA-1	TNKILC	8.79454
003-011_T0_COL_LP_5p_N1__GCATGATTCCACTGGG-1	TNKILC	6.07401
003-011_T0_COL_LP_5p_N1__GTGCAGCAGTCTTGCA-1	TNKILC	3.69303
003-011_T0_COL_LP_5p_N1__AGCTCTCCAAAGTCAA-1	TNKILC	3.31106
003-011_T0_COL_LP_5p_N1__AAACCTGGTACGAAAT-1	TNKILC	5.03029
003-011_T0_COL_LP_5p_N1__CGAATGTTCACCACCT-1	TNKILC	5.74398
003-011_T0_COL_LP_5p_N1__CCAGCGAAGCCACGTC-1	TNKILC	4.97999
003-011_T0_COL_LP_5p_N1__AGTTGGTTCGTCGTTC-1	TNKILC	6.73617
003-011_T0_COL_LP_5p_N1__CATATTCTCCAAACAC-1	TNKILC	4.29261
003-011_T0_COL_LP_5p_N1__GCACATATCGCGTAGC-1	TNKILC	3.83015
003-011_T0_COL_LP_5p_N1__GGCGACTGTCCGTTAA-1	TNKILC	7.79986
003-011_T0_COL_LP_5p_N1__ACGGCCATCCTCCTAG-1	TNKILC	4.98921
003-011_T0_COL_LP_5p_N1__GTCAAGTGTCTCATCC-1	TNKILC	4.84074
003-011_T0_COL_LP_5p_N1__AGATTGCTCGATCCCT-1	TNKILC	5.28327
003-011_T0_COL_LP_5p_N1__AGATTGCAGAGTGAGA-1	TNKILC	5.63908
003-011_T0_COL_LP_5p_N1__ACAGCCGTCCTTCAAT-1	TNKILC	6.23917
003-011_T0_COL_LP_5p_N1__TATTACCAGAGAACAG-1	TNKILC	3.29083
003-011_T0_COL_LP_5p_N1__ACCCACTCAAGAGGCT-1	TNKILC	6.9311
003-011_T0_COL_LP_5p_N1__AACACGTTCTTTCCTC-1	TNKILC	6.03137
003-011_T0_COL_LP_5p_N1__TCAGGTAAGAATTCCC-1	TNKILC	4.53112
003-011_T0_COL_LP_5p_N1__TCGAGGCAGTGCAAGC-1	TNKILC	3.44676
003-011_T0_COL_LP_5p_N1__CGACTTCTCCATTCTA-1	TNKILC	4.27244
003-011_T0_COL_LP_5p_N1__ACTGCTCGTGTGAAAT-1	TNKILC	5.74197
003-011_T0_COL_LP_5p_N1__GTTAAGCCAGACTCGC-1	TNKILC	7.02942
003-011_T0_COL_LP_5p_N1__CTGATCCCAATCACAC-1	TNKILC	2.18248
003-011_T0_COL_LP_5p_N1__CGAATGTGTCAACATC-1	TNKILC	5.79811
003-011_T0_COL_LP_5p_N1__CCAGCGACACCACGTG-1	TNKILC	8.16487
003-011_T0_COL_LP_5p_N1__GACAGAGTCACAAACC-1	TNKILC	6.51071
003-011_T0_COL_LP_5p_N1__CATTCGCGTGGTAACG-1	TNKILC	3.49924
003-011_T0_COL_LP_5p_N1__GAACCTAGTGAGGGTT-1	TNKILC	2.52539
003-011_T0_COL_LP_5p_N1__CGGAGCTGTATCACCA-1	TNKILC	5.72339
003-011_T0_COL_LP_5p_N1__CGATCGGCACCCTATC-1	TNKILC	5.95782
003-011_T0_COL_LP_5p_N1__TCCCGATTCTTCTGGC-1	TNKILC	3.14003
003-011_T0_COL_LP_5p_N1__CGCGGTACAAGTTGTC-1	TNKILC	4.86066
003-011_T0_COL_LP_5p_N1__CATCGAACAAAGCAAT-1	TNKILC	3.50789
003-011_T0_COL_LP_5p_N1__GTCTCGTTCTGGTGTA-1	TNKILC	6.39443
003-011_T0_COL_LP_5p_N1__CCAGCGATCTACTCAT-1	TNKILC	4.88523
003-011_T0_COL_LP_5p_N1__CGCTATCGTTGGTTTG-1	TNKILC	4.04867
003-011_T0_COL_LP_5p_N1__AGCCTAAAGATCCTGT-1	TNKILC	5.14399
003-011_T0_COL_LP_5p_N1__TCCCGATAGCCGATTT-1	TNKILC	5.50828
003-011_T0_COL_LP_5p_N1__GTCAAGTCAGGACGTA-1	TNKILC	5.6706
003-011_T0_COL_LP_5p_N1__CAACCAATCAGAGCTT-1	TNKILC	4.5835
003-011_T0_COL_LP_5p_N1__TCAGGATAGCTGTCTA-1	TNKILC	3.69752
003-011_T0_COL_LP_5p_N1__GCCAAATGTTCGTCTC-1	TNKILC	3.34301
003-011_T0_COL_LP_5p_N1__TCCACACCATATGGTC-1	TNKILC	4.60593
003-011_T0_COL_LP_5p_N1__TACTTGTGTCGCATCG-1	TNKILC	8.29235
003-011_T0_COL_LP_5p_N1__GTTACAGGTCAACATC-1	TNKILC	6.86984
003-011_T0_COL_LP_5p_N1__CGATGTAAGTTACCCA-1	TNKILC	8.25339
003-011_T0_COL_LP_5p_N1__CGCTGGACAGAGTGTG-1	TNKILC	4.95451
003-011_T0_COL_LP_5p_N1__CAGCTAATCGCTGATA-1	TNKILC	6.90524
003-011_T0_COL_LP_5p_N1__TACGGGCAGACCTTTG-1	TNKILC	5.84461
003-011_T0_COL_LP_5p_N1__CGGTTAATCACATAGC-1	TNKILC	5.06103
003-011_T0_COL_LP_5p_N1__CGTCAGGTCGTTACAG-1	TNKILC	6.71916
003-011_T0_COL_LP_5p_N1__CGGCTAGGTGAACCTT-1	TNKILC	4.99516
003-011_T0_COL_LP_5p_N1__AGGGTGAGTCGGCACT-1	TNKILC	4.69653
003-011_T0_COL_LP_5p_N1__ACCAGTAGTACCCAAT-1	TNKILC	4.84039
003-011_T0_COL_LP_5p_N1__CAGTCCTCAATAGCGG-1	TNKILC	5.65863
003-011_T0_COL_LP_5p_N1__GGGAGATGTGTGGCTC-1	TNKILC	5.47556
003-011_T0_COL_LP_5p_N1__AACCATGCATGCAATC-1	TNKILC	6.13508
003-011_T0_COL_LP_5p_N1__CCAATCCTCCTTAATC-1	TNKILC	4.09092
003-011_T0_COL_LP_5p_N1__ATGCGATAGCGTGAAC-1	TNKILC	4.87174
003-011_T0_COL_LP_5p_N1__GAACGGAGTATATGGA-1	TNKILC	7.78255
003-011_T0_COL_LP_5p_N1__TACGGGCTCGCGATCG-1	TNKILC	10.2459
003-011_T0_COL_LP_5p_N1__CTTAACTTCAACACAC-1	TNKILC	5.80583
003-011_T0_COL_LP_5p_N1__AGCGGTCAGGCTACGA-1	TNKILC	4.76844
003-011_T0_COL_LP_5p_N1__ATTACTCGTGGCAAAC-1	TNKILC	6.42055
003-011_T0_COL_LP_5p_N1__TACCTATCATGGATGG-1	TNKILC	4.2354
003-011_T0_COL_LP_5p_N1__CTCGAGGCATTCGACA-1	TNKILC	6.55745
003-011_T0_COL_LP_5p_N1__ACGAGGATCGGCTACG-1	TNKILC	5.62651
003-011_T0_COL_LP_5p_N1__ACGGCCACATCAGTCA-1	TNKILC	6.55641
003-011_T0_COL_LP_5p_N1__GACTAACTCATAAAGG-1	TNKILC	5.02972
003-011_T0_COL_LP_5p_N1__CTTAGGAAGCTAGTGG-1	TNKILC	5.97389
003-011_T0_COL_LP_5p_N1__GTGCGGTGTCTACCTC-1	TNKILC	7.47557
003-011_T0_COL_LP_5p_N1__CAGCTGGTCAGTCCCT-1	TNKILC	5.37352
003-011_T0_COL_LP_5p_N1__ATGCGATGTCCGACGT-1	TNKILC	5.54541
003-011_T0_COL_LP_5p_N1__GGGCACTTCGAGAACG-1	TNKILC	5.131
003-011_T0_COL_LP_5p_N1__TTTACTGTCAGGCCCA-1	TNKILC	7.63399
003-011_T0_COL_LP_5p_N1__TGGCCAGGTTATCCGA-1	TNKILC	5.3566
003-011_T0_COL_LP_5p_N1__CGATCGGGTCGGCACT-1	TNKILC	6.38743
003-011_T0_COL_LP_5p_N1__ATTGGTGGTTCGTCTC-1	TNKILC	6.01961
003-011_T0_COL_LP_5p_N1__AAGCCGCTCAGAGCTT-1	TNKILC	5.99631
003-011_T0_COL_LP_5p_N1__ATGTGTGAGAGCAATT-1	TNKILC	6.58722
003-011_T0_COL_LP_5p_N1__GCGCAACAGATAGCAT-1	TNKILC	5.17795
003-011_T0_COL_LP_5p_N1__TTTGTCAAGGAGTAGA-1	TNKILC	4.4252
003-011_T0_COL_LP_5p_N1__TTTACTGGTACATGTC-1	TNKILC	4.28142
003-011_T0_COL_LP_5p_N1__GATCGCGCAAGCCGCT-1	TNKILC	4.41276
003-011_T0_COL_LP_5p_N1__TGCGCAGGTTCACCTC-1	TNKILC	7.59154
003-011_T0_COL_LP_5p_N1__CCGTACTTCTTGACGA-1	TNKILC	7.00306
003-011_T0_COL_LP_5p_N1__TCGTAGAGTAGCGTAG-1	TNKILC	6.44065
003-011_T0_COL_LP_5p_N1__TTGTAGGGTCAAAGCG-1	TNKILC	7.44128
003-011_T0_COL_LP_5p_N1__GTCGTAATCTAACGGT-1	TNKILC	4.5417
003-011_T0_COL_LP_5p_N1__CTACGTCCACGTAAGG-1	TNKILC	5.75079
003-011_T0_COL_LP_5p_N1__TCAGGATCAAGCCGTC-1	TNKILC	5.52407
003-011_T0_COL_LP_5p_N1__ACGCCAGGTTCGTTGA-1	TNKILC	3.64397
003-011_T0_COL_LP_5p_N1__AAATGCCAGTACGATA-1	TNKILC	3.57928
003-011_T0_COL_LP_5p_N1__TTAGTTCCAAAGTGCG-1	TNKILC	7.91897
003-011_T0_COL_LP_5p_N1__GTAACGTAGGAGTAGA-1	TNKILC	6.27003
003-011_T0_COL_LP_5p_N1__GACGGCTGTAGGACAC-1	TNKILC	1.98869
003-011_T0_COL_LP_5p_N1__GAGGTGAAGAATTCCC-1	TNKILC	5.28475
003-011_T0_COL_LP_5p_N1__GTAGGCCAGGTGACCA-1	TNKILC	8.31891
003-011_T0_COL_LP_5p_N1__CAGAGAGTCCAAAGTC-1	TNKILC	5.82434
003-011_T0_COL_LP_5p_N1__TAGCCGGCATATGCTG-1	TNKILC	6.25575
003-011_T0_COL_LP_5p_N1__TCAGCTCTCTGCTTGC-1	TNKILC	8.86242
003-011_T0_COL_LP_5p_N1__GTCACGGCACATTTCT-1	TNKILC	5.25918
003-011_T0_COL_LP_5p_N1__GGGCATCTCGGCCGAT-1	TNKILC	3.85045
003-011_T0_COL_LP_5p_N1__TCGGTAAGTACCAGTT-1	TNKILC	3.56753
003-011_T0_COL_LP_5p_N1__ACTTACTAGGAATCGC-1	TNKILC	6.18858
003-011_T0_COL_LP_5p_N1__TTGAACGTCCGCATAA-1	TNKILC	4.54679
003-011_T0_COL_LP_5p_N1__TCAGCAATCATCACCC-1	TNKILC	3.88953
003-011_T0_COL_LP_5p_N1__ATGGGAGTCTCAAACG-1	TNKILC	8.10963
003-011_T0_COL_LP_5p_N1__TACTTGTCATATACGC-1	TNKILC	4.99575
003-011_T0_COL_LP_5p_N1__GGAAAGCAGAGCCCAA-1	TNKILC	7.52869
003-011_T0_COL_LP_5p_N1__CACATTTCAAATTGCC-1	TNKILC	6.62195
003-011_T0_COL_LP_5p_N1__GACTACATCCAAAGTC-1	TNKILC	7.85548
003-011_T0_COL_LP_5p_N1__CAGGTGCTCAAACCAC-1	TNKILC	5.17257
003-011_T0_COL_LP_5p_N1__TCACGAACAGCTGGCT-1	TNKILC	3.67264
003-011_T0_COL_LP_5p_N1__CATGGCGCACCATGTA-1	TNKILC	6.65042
003-011_T0_COL_LP_5p_N1__CGCGTTTTCTCAAACG-1	TNKILC	4.86261
003-011_T0_COL_LP_5p_N1__CACTCCAGTCGCATAT-1	TNKILC	9.48257
003-011_T0_COL_LP_5p_N1__ATCACGAAGGGAAACA-1	TNKILC	5.5808
003-011_T0_COL_LP_5p_N1__ACTTTCAAGGGTATCG-1	TNKILC	6.05531
003-011_T0_COL_LP_5p_N1__CAACCTCCAATACGCT-1	TNKILC	9.00681
003-011_T0_COL_LP_5p_N1__TTGCCGTGTCAGAAGC-1	TNKILC	5.59704
003-011_T0_COL_LP_5p_N1__GAAACTCCACGGTAGA-1	TNKILC	5.79984
003-011_T0_COL_LP_5p_N1__GGTATTGAGGAATGGA-1	TNKILC	3.62232
003-011_T0_COL_LP_5p_N1__ACACCCTTCCCACTTG-1	TNKILC	3.25237
003-011_T0_COL_LP_5p_N1__GCATGATCAACTTGAC-1	TNKILC	7.04439
003-011_T0_COL_LP_5p_N1__GGGATGAGTCTAAAGA-1	TNKILC	5.09903
003-011_T0_COL_LP_5p_N1__TGAAAGAAGCCTATGT-1	TNKILC	7.09912
003-011_T0_COL_LP_5p_N1__CAGTAACGTTCATGGT-1	TNKILC	4.86463
003-011_T0_COL_LP_5p_N1__TGAGGGATCTTGTATC-1	TNKILC	8.17929
003-011_T0_COL_LP_5p_N1__CAGATCAAGAGTGAGA-1	TNKILC	8.08775
003-011_T0_COL_LP_5p_N1__ACTGAACCATTGAGCT-1	TNKILC	4.72792
003-011_T0_COL_LP_5p_N1__TGTATTCGTTATTCTC-1	TNKILC	5.73379
003-011_T0_COL_LP_5p_N1__GGGAGATTCCACGCAG-1	TNKILC	6.2632
003-011_T0_COL_LP_5p_N1__CGTGAGCCATTACCTT-1	TNKILC	2.30863
003-011_T0_COL_LP_5p_N1__TCGGTAAGTAGAGTGC-1	TNKILC	6.23841
003-011_T0_COL_LP_5p_N1__CAGATCAAGTCCAGGA-1	TNKILC	7.68913
003-011_T0_COL_LP_5p_N1__CAACTAGTCTGTTGAG-1	TNKILC	6.3078
003-011_T0_COL_LP_5p_N1__AGGGTGAGTAGCGTGA-1	TNKILC	5.0202
003-011_T0_COL_LP_5p_N1__GCACATAAGTATCTCG-1	TNKILC	8.10188
003-011_T0_COL_LP_5p_N1__CTGTTTAAGTTGAGAT-1	TNKILC	3.66456
003-011_T0_COL_LP_5p_N1__TTCTACACAGTGACAG-1	TNKILC	6.429
003-011_T0_COL_LP_5p_N1__CTAACTTGTGGAAAGA-1	TNKILC	4.18048
003-011_T0_COL_LP_5p_N1__TTGGCAACAGCGAACA-1	TNKILC	4.80358
003-011_T0_COL_LP_5p_N1__TCGCGTTCATCCCACT-1	TNKILC	5.73909
003-011_T0_COL_LP_5p_N1__CCTTTCTCATCCGCGA-1	TNKILC	6.4504
003-011_T0_COL_LP_5p_N1__TTGCCGTTCACGCATA-1	TNKILC	6.83399
003-011_T0_COL_LP_5p_N1__CAGGTGCCACCAACCG-1	TNKILC	9.85436
003-011_T0_COL_LP_5p_N1__CTCGGAGCAGTCAGCC-1	TNKILC	9.09166
003-011_T0_COL_LP_5p_N1__CTCGAAACATGAAGTA-1	TNKILC	5.92674
003-011_T0_COL_LP_5p_N1__TTGGCAACATCCAACA-1	TNKILC	5.87425
003-011_T0_COL_LP_5p_N1__GGCGACTAGGGTCTCC-1	TNKILC	7.06128
003-011_T0_COL_LP_5p_N1__CACCTTGAGCCAGTTT-1	TNKILC	6.62792
003-011_T0_COL_LP_5p_N1__CGATTGAAGTCCATAC-1	TNKILC	6.58779
003-011_T0_COL_LP_5p_N1__CGCCAAGCACCGCTAG-1	TNKILC	5.22987
003-011_T0_COL_LP_5p_N1__GACGTTAAGAGGTTAT-1	TNKILC	5.00047
003-011_T0_COL_LP_5p_N1__GGGAGATCACTTAACG-1	TNKILC	6.02387
003-011_T0_COL_LP_5p_N1__CTACCCAGTGTTTGGT-1	TNKILC	3.71784
003-011_T0_COL_LP_5p_N1__CGAGCCACACTTGGAT-1	TNKILC	7.82433
003-011_T0_COL_LP_5p_N1__CGATTGATCGTCGTTC-1	TNKILC	9.49003
003-011_T0_COL_LP_5p_N1__TGCACCTAGCTAAACA-1	TNKILC	5.1085
003-011_T0_COL_LP_5p_N1__GGACGTCAGGACACCA-1	TNKILC	7.23955
003-011_T0_COL_LP_5p_N1__GCTCTGTGTGTTAAGA-1	TNKILC	5.80746
003-011_T0_COL_LP_5p_N1__CGAATGTCACAAGCCC-1	TNKILC	4.92961
003-011_T0_COL_LP_5p_N1__GTCACGGAGCTGAAAT-1	TNKILC	2.26443
003-011_T0_COL_LP_5p_N1__AAGTCTGCAGTCAGCC-1	TNKILC	6.27202
003-011_T0_COL_LP_5p_N1__TGAAAGACATTGCGGC-1	TNKILC	8.01802
003-011_T0_COL_LP_5p_N1__AAAGATGGTAAGGATT-1	TNKILC	6.69978
003-011_T0_COL_LP_5p_N1__CGCTGGAAGAAACGCC-1	TNKILC	3.72435
003-011_T0_COL_LP_5p_N1__AAGCCGCCAGGCGATA-1	TNKILC	4.48908
003-011_T0_COL_LP_5p_N1__TTTACTGAGTGTTAGA-1	TNKILC	1.26508
003-011_T0_COL_LP_5p_N1__CCCTCCTAGACATAAC-1	TNKILC	4.77931
003-011_T0_COL_LP_5p_N1__TGTATTCGTCGTCTTC-1	TNKILC	6.00477
003-011_T0_COL_LP_5p_N1__TAAGAGATCGGCGCAT-1	TNKILC	9.05211
003-011_T0_COL_LP_5p_N1__ACATGGTGTCTCATCC-1	TNKILC	1.98131
003-011_T0_COL_LP_5p_N1__AAGGCAGGTTTGTTGG-1	TNKILC	7.48826
003-011_T0_COL_LP_5p_N1__TATCAGGCAGCTGTAT-1	TNKILC	3.05995
003-011_T0_COL_LP_5p_N1__TGAAAGACATCACCCT-1	TNKILC	0.976123
003-011_T0_COL_LP_5p_N1__GGCTCGAGTGATAAGT-1	TNKILC	6.59558
003-011_T0_COL_LP_5p_N1__GGATTACAGTAGCGGT-1	TNKILC	1.46177
003-011_T0_COL_LP_5p_N1__AGCAGCCAGTACATGA-1	TNKILC	4.09307
003-011_T0_COL_LP_5p_N1__AATCGGTAGCGATATA-1	TNKILC	4.26661
003-011_T0_COL_LP_5p_N1__CTGCTGTGTGTGCGTC-1	TNKILC	3.272
003-011_T0_COL_LP_5p_N1__CGTTAGACAAAGGAAG-1	TNKILC	5.36984
003-011_T0_COL_LP_5p_N1__TCACAAGCACGGACAA-1	TNKILC	3.91123
003-011_T0_COL_LP_5p_N1__ACGATGTTCCACGTTC-1	TNKILC	4.8137
003-011_T0_COL_LP_5p_N1__CCCTCCTCATGGTAGG-1	TNKILC	4.53485
003-011_T0_COL_LP_5p_N1__GGATGTTGTTACCGAT-1	TNKILC	4.197
003-011_T0_COL_LP_5p_N1__GCACATAAGCTAGTTC-1	TNKILC	7.41336
003-011_T0_COL_LP_5p_N1__GCGCAGTCAGACAAAT-1	TNKILC	5.42372
003-011_T0_COL_LP_5p_N1__TGAGGGAGTAATAGCA-1	TNKILC	9.81346
003-011_T0_COL_LP_5p_N1__TCTATTGTCTAACCGA-1	TNKILC	4.18229
003-011_T0_COL_LP_5p_N1__ACGAGGATCCTATGTT-1	TNKILC	6.98309
003-011_T0_COL_LP_5p_N1__TAGACCAAGACAAAGG-1	TNKILC	4.66385
003-011_T0_COL_LP_5p_N1__CTGAAACTCACTCTTA-1	TNKILC	7.42214
003-011_T0_COL_LP_5p_N1__ATCTACTAGCCCGAAA-1	TNKILC	4.44316
003-011_T0_COL_LP_5p_N1__AGCTTGACACTTCTGC-1	TNKILC	4.98227
003-011_T0_COL_LP_5p_N1__GGATGTTTCTGCGGCA-1	TNKILC	5.30349
003-011_T0_COL_LP_5p_N1__CAACCAACAGTAAGCG-1	TNKILC	5.55942
003-011_T0_COL_LP_5p_N1__CAAGATCGTAAGTAGT-1	TNKILC	5.48484
003-011_T0_COL_LP_5p_N1__TGCGGGTAGACCTTTG-1	TNKILC	4.11007
003-011_T0_COL_LP_5p_N1__CCCTCCTCAAGTCTGT-1	TNKILC	6.44974
003-011_T0_COL_LP_5p_N1__CAGAATCTCGTATCAG-1	TNKILC	1.67185
003-011_T0_COL_LP_5p_N1__TTTGTCACATAGACTC-1	TNKILC	5.78246
003-011_T0_COL_LP_5p_N1__CCCTCCTCATAGACTC-1	TNKILC	6.06226
003-011_T0_COL_LP_5p_N1__GTCGTAATCTCTAGGA-1	TNKILC	4.93545
003-011_T0_COL_LP_5p_N1__TAAGAGACACGTCAGC-1	TNKILC	4.26968
003-011_T0_COL_LP_5p_N1__GGCGACTCAATCTACG-1	TNKILC	6.62835
003-011_T0_COL_LP_5p_N1__CACAAACAGTGGGCTA-1	TNKILC	1.92465
003-011_T0_COL_LP_5p_N1__ATTATCCGTCTGGTCG-1	TNKILC	6.53277
003-011_T0_COL_LP_5p_N1__TTTGTCAGTCCGTGAC-1	TNKILC	5.12998
003-011_T0_COL_LP_5p_N1__CCATTCGGTCGCGGTT-1	TNKILC	1.88443
003-011_T0_COL_LP_5p_N1__CTCTACGAGACTCGGA-1	TNKILC	6.80572
003-011_T0_COL_LP_5p_N1__TACTTACGTCCTCTTG-1	TNKILC	5.15007
003-011_T0_COL_LP_5p_N1__CTCGGAGCACTAAGTC-1	TNKILC	4.99896
003-011_T0_COL_LP_5p_N1__GAGTCCGCATCTACGA-1	TNKILC	6.62711
003-011_T0_COL_LP_5p_N1__ACGATGTGTTCAGTAC-1	TNKILC	2.53164
003-011_T0_COL_LP_5p_N1__GGACAAGTCCGTAGGC-1	TNKILC	6.46604
003-011_T0_COL_LP_5p_N1__GTCTTCGCAATGAATG-1	TNKILC	2.63341
003-011_T0_COL_LP_5p_N1__TTTACTGCAGCTCGAC-1	TNKILC	7.60158
003-011_T0_COL_LP_5p_N1__GACTGCGAGCTCAACT-1	TNKILC	6.48607
003-011_T0_COL_LP_5p_N1__GGAATAAGTCCCTTGT-1	TNKILC	4.12415
003-011_T0_COL_LP_5p_N1__GGGTCTGAGGTGATAT-1	TNKILC	3.45444
003-011_T0_COL_LP_5p_N1__TTTGCGCGTGCGAAAC-1	TNKILC	4.46752
003-011_T0_COL_LP_5p_N1__TCCCGATCATGGTAGG-1	TNKILC	5.60965
003-011_T0_COL_LP_5p_N1__GAGGTGAGTACTCAAC-1	TNKILC	6.37835
003-011_T0_COL_LP_5p_N1__TCCCGATAGGTGCACA-1	TNKILC	4.88546
003-011_T0_COL_LP_5p_N1__TCCCGATGTCCTAGCG-1	TNKILC	5.00025
003-011_T0_COL_LP_5p_N1__GCGCGATCACGAGGTA-1	TNKILC	3.66507
003-011_T0_COL_LP_5p_N1__ACTGTCCCAGACACTT-1	TNKILC	5.42779
003-011_T0_COL_LP_5p_N1__CGACCTTTCCGTAGTA-1	TNKILC	5.13692
003-011_T0_COL_LP_5p_N1__CTGCTGTCACCGAAAG-1	TNKILC	6.8632
003-011_T0_COL_LP_5p_N1__CAGGTGCTCGTACGGC-1	TNKILC	4.79436
003-011_T0_COL_LP_5p_N1__TGAGGGAAGGTCATCT-1	TNKILC	4.3885
003-011_T0_COL_LP_5p_N1__TACGGGCAGGTGCTAG-1	TNKILC	8.48396
003-011_T0_COL_LP_5p_N1__TCTGAGATCCGCTGTT-1	TNKILC	4.51582
003-011_T0_COL_LP_5p_N1__CGTAGGCCATGCAATC-1	TNKILC	6.79536
003-011_T0_COL_LP_5p_N1__TTAACTCGTGCAACGA-1	TNKILC	2.33292
003-011_T0_COL_LP_5p_N1__GATGAGGTCGCATGAT-1	TNKILC	5.82911
003-011_T0_COL_LP_5p_N1__CCTACCATCTACTCAT-1	TNKILC	5.21481
003-011_T0_COL_LP_5p_N1__GTCGGGTTCTTCTGGC-1	TNKILC	5.01145
003-011_T0_COL_LP_5p_N1__CTGAAGTCATGGAATA-1	TNKILC	1.9934
003-011_T0_COL_LP_5p_N1__TGGCTGGCACCAGTTA-1	TNKILC	6.75854
003-011_T0_COL_LP_5p_N1__ATCGAGTTCATCTGCC-1	TNKILC	5.73133
003-011_T0_COL_LP_5p_N1__TCGAGGCTCCTCAATT-1	TNKILC	2.83198
003-011_T0_COL_LP_5p_N1__GTCACGGTCTTGCATT-1	TNKILC	5.96682
003-011_T0_COL_LP_5p_N1__CCTAGCTCATCACGAT-1	TNKILC	7.78668
003-011_T0_COL_LP_5p_N1__CAGAGAGAGTGTTAGA-1	TNKILC	5.09547
003-011_T0_COL_LP_5p_N1__ATCTGCCGTGTTCTTT-1	TNKILC	4.73644
003-011_T0_COL_LP_5p_N1__ATCTGCCAGATCACGG-1	TNKILC	4.41779
003-011_T0_COL_LP_5p_N1__AGAGCTTAGATTACCC-1	TNKILC	4.58561
003-011_T0_COL_LP_5p_N1__CCACGGATCGTCTGAA-1	TNKILC	3.74875
003-011_T0_COL_LP_5p_N1__GTTCGGGCAGTATCTG-1	TNKILC	7.26231
003-011_T0_COL_LP_5p_N1__CGATGTAGTATTCTCT-1	TNKILC	2.9003
003-011_T0_COL_LP_5p_N1__CTGTTTAGTATTACCG-1	TNKILC	8.79476
003-011_T0_COL_LP_5p_N1__GCTCCTACACAGCGTC-1	TNKILC	6.00943
003-011_T0_COL_LP_5p_N1__CATCAGACATGTCGAT-1	TNKILC	3.53241
003-011_T0_COL_LP_5p_N1__CGCTTCAAGCGCTCCA-1	TNKILC	5.45326
003-011_T0_COL_LP_5p_N1__CTGAAGTCAGCTGTTA-1	TNKILC	4.9472
003-011_T0_COL_LP_5p_N1__TCCACACCAAGCTGTT-1	TNKILC	3.74037
003-011_T0_COL_LP_5p_N1__GCTCCTAAGCTTCGCG-1	TNKILC	2.13016
003-011_T0_COL_LP_5p_N1__TCGAGGCGTAGAAAGG-1	TNKILC	8.09569
003-011_T0_COL_LP_5p_N1__ATTATCCTCCACGTTC-1	TNKILC	5.57215
003-011_T0_COL_LP_5p_N1__CACCACTTCTTACCTA-1	TNKILC	4.62111
003-011_T0_COL_LP_5p_N1__CGTAGGCCAGTATCTG-1	TNKILC	3.82574
003-011_T0_COL_LP_5p_N1__GGCGACTGTACATGTC-1	TNKILC	5.16973
003-011_T0_COL_LP_5p_N1__GACGTTAGTGCAACGA-1	TNKILC	6.02698
003-011_T0_COL_LP_5p_N1__CATGCCTCAAATACAG-1	TNKILC	4.28289
003-011_T0_COL_LP_5p_N1__CACAGGCAGAATGTTG-1	TNKILC	7.41519
003-011_T0_COL_LP_5p_N1__TGATTTCTCACTTACT-1	TNKILC	6.41215
003-011_T0_COL_LP_5p_N1__ACGGGTCCAGGATCGA-1	TNKILC	7.57048
003-011_T0_COL_LP_5p_N1__GCTGCGAAGACTTGAA-1	TNKILC	5.51472
003-011_T0_COL_LP_5p_N1__TAGCCGGTCGCCATAA-1	TNKILC	4.7671
003-011_T0_COL_LP_5p_N1__CCGGTAGCAGCTGTAT-1	TNKILC	5.27924
003-011_T0_COL_LP_5p_N1__ACTGTCCGTCTAGCCG-1	TNKILC	2.85794
003-011_T0_COL_LP_5p_N1__AGTCTTTAGCACCGTC-1	TNKILC	7.28784
003-011_T0_COL_LP_5p_N1__TCTCATATCGTCCAGG-1	TNKILC	5.56105
003-011_T0_COL_LP_5p_N1__GACCAATCAGGTGCCT-1	TNKILC	5.3093
003-011_T0_COL_LP_5p_N1__GCAATCATCATCGCTC-1	TNKILC	3.54642
003-011_T0_COL_LP_5p_N1__ACTGAACTCGGCTACG-1	TNKILC	4.01617
003-011_T0_COL_LP_5p_N1__TGTCCCAAGTGGTAAT-1	TNKILC	4.49716
003-011_T0_COL_LP_5p_N1__GCACTCTGTCTAGAGG-1	TNKILC	1.93601
003-011_T0_COL_LP_5p_N1__CAGTAACTCATTTGGG-1	TNKILC	4.18812
003-011_T0_COL_LP_5p_N1__CACCACTCACGGTGTC-1	TNKILC	4.81344
003-011_T0_COL_LP_5p_N1__TCTCTAATCCACGAAT-1	TNKILC	1.67516
003-011_T0_COL_LP_5p_N1__ACTTTCAAGTGCCAGA-1	TNKILC	6.81098
003-011_T0_COL_LP_5p_N1__TTTGGTTAGTGGTCCC-1	TNKILC	2.06898
003-011_T0_COL_LP_5p_N1__GCACATAAGCACACAG-1	TNKILC	8.17781
003-011_T0_COL_LP_5p_N1__GTTTCTAGTTACGACT-1	TNKILC	3.22336
003-011_T0_COL_LP_5p_N1__TACTTGTAGCTCCTTC-1	TNKILC	7.03475
003-011_T0_COL_LP_5p_N1__AACCATGAGCCAACAG-1	TNKILC	5.6927
003-011_T0_COL_LP_5p_N1__GGGCACTCACAGACAG-1	TNKILC	6.36518
003-011_T0_COL_LP_5p_N1__TCTTTCCTCTCGGACG-1	TNKILC	7.23199
003-011_T0_COL_LP_5p_N1__TCATTTGAGAAACCGC-1	TNKILC	3.95022
003-011_T0_COL_LP_5p_N1__TCCACACAGACCTAGG-1	TNKILC	5.34137
003-011_T0_COL_LP_5p_N1__TGGCGCACAGCTGCAC-1	TNKILC	5.3809
003-011_T0_COL_LP_5p_N1__GACGGCTAGTGAAGAG-1	TNKILC	5.35311
003-011_T0_COL_LP_5p_N1__GTACTTTCATTGGTAC-1	TNKILC	4.11068
003-011_T0_COL_LP_5p_N1__CTCGTCAAGGTGCTTT-1	TNKILC	4.76928
003-011_T0_COL_LP_5p_N1__CACACCTAGTCCATAC-1	TNKILC	5.11836
003-011_T0_COL_LP_5p_N1__GGCCGATGTTCATGGT-1	TNKILC	8.45614
003-011_T0_COL_LP_5p_N1__GACAGAGTCCTCGCAT-1	TNKILC	5.58526
003-011_T0_COL_LP_5p_N1__CATTCGCTCCAAGCCG-1	TNKILC	4.38404
003-011_T0_COL_LP_5p_N1__GCATACAAGGAGTAGA-1	TNKILC	4.95064
003-011_T0_COL_LP_5p_N1__GGCCGATCATGGTTGT-1	TNKILC	5.2574
003-011_T0_COL_LP_5p_N1__TCAGCAATCGGAGCAA-1	TNKILC	4.82001
003-011_T0_COL_LP_5p_N1__CAGGTGCGTTGCCTCT-1	TNKILC	7.30862
003-011_T0_COL_LP_5p_N1__TCGTAGAAGAAGGTGA-1	TNKILC	3.08603
003-011_T0_COL_LP_5p_N1__CACTCCATCAGTTCGA-1	TNKILC	3.14687
003-011_T0_COL_LP_5p_N1__GTTTCTACATCATCCC-1	TNKILC	4.07948
003-011_T0_COL_LP_5p_N1__ACACTGAAGAGCTGCA-1	TNKILC	7.2535
003-011_T0_COL_LP_5p_N1__GACCAATGTGAGGGTT-1	TNKILC	7.05126
003-011_T0_COL_LP_5p_N1__TACTTGTCATCGGACC-1	TNKILC	3.50154
003-011_T0_COL_LP_5p_N1__GTCACGGGTAGAAAGG-1	TNKILC	5.21756
003-011_T0_COL_LP_5p_N1__AGTTGGTCACGCGAAA-1	TNKILC	5.9401
003-011_T0_COL_LP_5p_N1__GTAGGCCCATCACCCT-1	TNKILC	2.44649
003-011_T0_COL_LP_5p_N1__TTGACTTAGGCAATTA-1	TNKILC	4.21532
003-011_T0_COL_LP_5p_N1__TGGCCAGTCAATCTCT-1	TNKILC	7.94021
003-011_T0_COL_LP_5p_N1__GTCGTAACATTCACTT-1	TNKILC	3.91624
003-011_T0_COL_LP_5p_N1__TTTCCTCGTGGCGAAT-1	TNKILC	6.10501
003-011_T0_COL_LP_5p_N1__GTCTCGTAGAGTTGGC-1	TNKILC	5.20775
003-011_T0_COL_LP_5p_N1__CTACACCTCCTCATTA-1	TNKILC	4.36894
003-011_T0_COL_LP_5p_N1__CAAGATCGTTGCGTTA-1	TNKILC	5.49973
003-011_T0_COL_LP_5p_N1__ATAACGCTCATCGATG-1	TNKILC	4.88077
003-011_T0_COL_LP_5p_N1__ATTACTCTCTCGAGTA-1	TNKILC	6.07911
003-011_T0_COL_LP_5p_N1__GCGCCAATCCCTCAGT-1	TNKILC	3.92628
003-011_T0_COL_LP_5p_N1__CGCTATCTCAACTCTT-1	TNKILC	2.14937
003-011_T0_COL_LP_5p_N1__AGCCTAAGTTAGGGTG-1	TNKILC	4.85484
003-011_T0_COL_LP_5p_N1__TACTCATCAGCCAGAA-1	TNKILC	5.49215
003-011_T0_COL_LP_5p_N1__CCACTACGTCCATCCT-1	TNKILC	5.63033
003-011_T0_COL_LP_5p_N1__GATGAAACATGCATGT-1	TNKILC	6.36954
003-011_T0_COL_LP_5p_N1__GGGAGATGTGCCTGGT-1	TNKILC	5.09083
003-011_T0_COL_LP_5p_N1__TCATTTGTCGTGACAT-1	TNKILC	7.37876
003-011_T0_COL_LP_5p_N1__AGTTGGTGTGTGAATA-1	TNKILC	9.22826
003-011_T0_COL_LP_5p_N1__CACAAACAGTCAAGCG-1	TNKILC	4.79124
003-011_T0_COL_LP_5p_N1__GCGCAACCAAACGCGA-1	TNKILC	5.40905
003-011_T0_COL_LP_5p_N1__CTACACCCAAACAACA-1	TNKILC	4.71614
003-011_T0_COL_LP_5p_N1__GATCAGTGTGAAGGCT-1	TNKILC	5.56114
003-011_T0_COL_LP_5p_N1__CTGATAGAGTGAAGAG-1	TNKILC	8.76673
003-011_T0_COL_LP_5p_N1__ACTGATGTCATGTAGC-1	TNKILC	5.67149
003-011_T0_COL_LP_5p_N1__TCGGGACTCCTTTACA-1	TNKILC	2.70895
003-011_T0_COL_LP_5p_N1__ACTGAGTTCTGGTGTA-1	TNKILC	4.26387
003-011_T0_COL_LP_5p_N1__TTCCCAGTCTGCTGTC-1	TNKILC	5.51406
003-011_T0_COL_LP_5p_N1__GAGGTGAAGCCCAGCT-1	TNKILC	2.99033
003-011_T0_COL_LP_5p_N1__GGATTACGTAAGCACG-1	TNKILC	3.79161
003-011_T0_COL_LP_5p_N1__CGGGTCAGTAAGTGGC-1	TNKILC	6.40059
003-011_T0_COL_LP_5p_N1__GGGAGATTCTGGTATG-1	TNKILC	4.90931
003-011_T0_COL_LP_5p_N1__GAACCTATCATTCACT-1	TNKILC	5.82041
003-011_T0_COL_LP_5p_N1__CTGTTTAGTCGCATCG-1	TNKILC	5.015
003-011_T0_COL_LP_5p_N1__ATGTGTGGTCTCCATC-1	TNKILC	8.80196
003-011_T0_COL_LP_5p_N1__GGATTACCATGAAGTA-1	TNKILC	3.97556
003-011_T0_COL_LP_5p_N1__GACCTGGTCGGAAACG-1	TNKILC	9.27907
003-011_T0_COL_LP_5p_N1__TCAGATGAGTCGATAA-1	TNKILC	5.12654
003-011_T0_COL_LP_5p_N1__CGGCTAGTCTATCCCG-1	TNKILC	4.41046
003-011_T0_COL_LP_5p_N1__GGCGTGTCAAGTCTGT-1	TNKILC	6.48322
003-011_T0_COL_LP_5p_N1__AGATCTGGTAGAGCTG-1	TNKILC	7.18751
003-011_T0_COL_LP_5p_N1__CTAAGACAGCTGCCCA-1	TNKILC	5.59088
003-011_T0_COL_LP_5p_N1__CACAGTAAGCCGGTAA-1	TNKILC	1.63903
003-011_T0_COL_LP_5p_N1__AACTTTCCAGCTGTAT-1	TNKILC	4.72788
003-011_T0_COL_LP_5p_N1__GTCAAGTGTCCAGTAT-1	TNKILC	7.18182
003-011_T0_COL_LP_5p_N1__GTCAAGTTCGGAAATA-1	TNKILC	5.3181
003-011_T0_COL_LP_5p_N1__CCTTTCTAGAGACGAA-1	TNKILC	8.02883
003-011_T0_COL_LP_5p_N1__AGTGGGAGTCAGCTAT-1	TNKILC	6.55712
003-011_T0_COL_LP_5p_N1__CAGCTAACACAGACTT-1	TNKILC	6.67093
003-011_T0_COL_LP_5p_N1__CGATGGCAGAGTACCG-1	TNKILC	6.75012
003-011_T0_COL_LP_5p_N1__CCTTCCCAGCTGTTCA-1	TNKILC	7.85313
003-011_T0_COL_LP_5p_N1__TAGTTGGTCATCTGCC-1	TNKILC	5.74676
003-011_T0_COL_LP_5p_N1__ACGGGTCTCTAACGGT-1	TNKILC	7.49703
003-011_T0_COL_LP_5p_N1__TGGCGCATCGCATGGC-1	TNKILC	5.14081
003-011_T0_COL_LP_5p_N1__CGTTAGAAGCCGATTT-1	TNKILC	6.44399
003-011_T0_COL_LP_5p_N1__ACCCACTGTACAGTGG-1	TNKILC	5.40291
003-011_T0_COL_LP_5p_N1__ATGCGATGTCATACTG-1	TNKILC	3.80228
003-011_T0_COL_LP_5p_N1__CAGCGACCAACGCACC-1	TNKILC	7.08392
003-011_T0_COL_LP_5p_N1__TGATTTCGTGCCTTGG-1	TNKILC	4.91423
003-011_T0_COL_LP_5p_N1__CCGTTCAGTGTGGCTC-1	TNKILC	6.39852
003-011_T0_COL_LP_5p_N1__ACGGGCTGTTCCTCCA-1	TNKILC	5.32031
003-011_T0_COL_LP_5p_N1__CTACCCAGTCGTTGTA-1	TNKILC	4.13682
003-011_T0_COL_LP_5p_N1__CAGCTAAGTTCACCTC-1	TNKILC	2.32142
003-011_T0_COL_LP_5p_N1__CGGAGCTCAGTCTTCC-1	TNKILC	6.08452
003-011_T0_COL_LP_5p_N1__TTCGAAGCATACTCTT-1	TNKILC	8.05326
003-011_T0_COL_LP_5p_N1__CTGCCTAGTACCTACA-1	TNKILC	4.53478
003-011_T0_COL_LP_5p_N1__TGCCCATGTGTGACCC-1	TNKILC	6.24715
003-011_T0_COL_LP_5p_N1__CAGAATCTCTTCGAGA-1	TNKILC	7.52557
003-011_T0_COL_LP_5p_N1__GTAACGTCATGATCCA-1	TNKILC	3.64402
003-011_T0_COL_LP_5p_N1__TCTGAGACATCCCATC-1	TNKILC	4.76087
003-011_T0_COL_LP_5p_N1__CGAGAAGCATTCCTGC-1	TNKILC	4.92037
003-011_T0_COL_LP_5p_N1__GCAGCCATCCGGGTGT-1	TNKILC	6.00864
003-011_T0_COL_LP_5p_N1__TGACTTTTCCGATATG-1	TNKILC	6.36098
003-011_T0_COL_LP_5p_N1__CACACCTTCCCTAACC-1	TNKILC	5.38493
003-011_T0_COL_LP_5p_N1__GTAACTGTCATTCACT-1	TNKILC	7.06635
003-011_T0_COL_LP_5p_N1__ACATGGTCACTCTGTC-1	TNKILC	6.23157
003-011_T0_COL_LP_5p_N1__TCGTACCAGTGCTGCC-1	TNKILC	5.69336
003-011_T0_COL_LP_5p_N1__GGTGCGTAGCCAGGAT-1	TNKILC	5.90793
003-011_T0_COL_LP_5p_N1__TGGGCGTCAAAGTCAA-1	TNKILC	4.14518
003-011_T0_COL_LP_5p_N1__GACGTTACATAACCTG-1	TNKILC	1.67806
003-011_T0_COL_LP_5p_N1__TGGCGCATCGCCAAAT-1	TNKILC	3.11867
003-011_T0_COL_LP_5p_N1__GTTTCTATCTTTAGTC-1	TNKILC	5.35702
003-011_T0_COL_LP_5p_N1__ATAGACCTCTGTCTAT-1	TNKILC	4.492
003-011_T0_COL_LP_5p_N1__GGACATTGTCCGTTAA-1	TNKILC	1.49428
003-011_T0_COL_LP_5p_N1__AAGCCGCCACCTCGGA-1	TNKILC	4.85876
003-011_T0_COL_LP_5p_N1__TCAACGAGTCCTCCAT-1	TNKILC	3.57306
003-011_T0_COL_LP_5p_N1__TGCACCTGTCTTTCAT-1	TNKILC	6.44988
003-011_T0_COL_LP_5p_N1__GTATTCTTCAGCTGGC-1	TNKILC	5.13068
003-011_T0_COL_LP_5p_N1__TTGTAGGGTTACCGAT-1	TNKILC	4.10758
003-011_T0_COL_LP_5p_N1__TACAGTGTCTTCCTTC-1	TNKILC	4.4547
003-011_T0_COL_LP_5p_N1__AGAGCTTCAGTAAGCG-1	TNKILC	3.94724
003-011_T0_COL_LP_5p_N1__AGTAGTCGTTGCTCCT-1	TNKILC	4.46716
003-011_T0_COL_LP_5p_N1__TCAATCTCACCCAGTG-1	TNKILC	5.84247
003-011_T0_COL_LP_5p_N1__TCTCTAACACCAGGCT-1	TNKILC	4.00443
003-011_T0_COL_LP_5p_N1__CGCGGTATCATCGATG-1	TNKILC	7.16075
003-011_T0_COL_LP_5p_N1__ATCTGCCAGGTACTCT-1	TNKILC	6.20304
003-011_T0_COL_LP_5p_N1__GATCTAGCAGGGTATG-1	TNKILC	4.35689
003-011_T0_COL_LP_5p_N1__AAGGCAGAGGAGTACC-1	TNKILC	5.97865
003-011_T0_COL_LP_5p_N1__ACACCAAAGGTGCACA-1	TNKILC	6.14399
003-011_T0_COL_LP_5p_N1__TGTGGTATCCGGGTGT-1	TNKILC	8.28886
003-011_T0_COL_LP_5p_N1__TTGTAGGAGACGACGT-1	TNKILC	6.19828
003-011_T0_COL_LP_5p_N1__CGACCTTGTGATAAGT-1	TNKILC	2.71396
003-011_T0_COL_LP_5p_N1__TTGAACGCACGGCTAC-1	TNKILC	3.55143
003-011_T0_COL_LP_5p_N1__TCGCGTTAGTTACGGG-1	TNKILC	3.87262
003-011_T0_COL_LP_5p_N1__CTACCCACATCCTAGA-1	TNKILC	5.1699
003-011_T0_COL_LP_5p_N1__TCCACACGTGTGTGCC-1	TNKILC	3.92837
003-011_T0_COL_LP_5p_N1__ACGGCCATCCTCATTA-1	TNKILC	7.59527
003-011_T0_COL_LP_5p_N1__GCAATCACAACCGCCA-1	TNKILC	5.35237
003-011_T0_COL_LP_5p_N1__CAACTAGTCTTAACCT-1	TNKILC	1.56212
003-011_T0_COL_LP_5p_N1__CTTAACTTCTGAGTGT-1	TNKILC	3.74621
003-011_T0_COL_LP_5p_N1__GTTACAGCATATGGTC-1	TNKILC	4.51582
003-011_T0_COL_LP_5p_N1__TTGCGTCAGTCCGGTC-1	TNKILC	6.0052
003-011_T0_COL_LP_5p_N1__TCGGTAACAGTAACGG-1	TNKILC	5.65359
003-011_T0_COL_LP_5p_N1__TTAACTCTCGCAAGCC-1	TNKILC	3.88076
003-011_T0_COL_LP_5p_N1__TAGCCGGGTACCCAAT-1	TNKILC	3.09403
003-011_T0_COL_LP_5p_N1__GATCAGTGTCTGATCA-1	TNKILC	8.0444
003-011_T0_COL_LP_5p_N1__CCATGTCGTCGCATCG-1	TNKILC	4.51851
003-011_T0_COL_LP_5p_N1__AGGCCGTGTCAATGTC-1	TNKILC	6.13274
003-011_T0_COL_LP_5p_N1__CTTAGGACAAATTGCC-1	TNKILC	5.91238
003-011_T0_COL_LP_5p_N1__TCTATTGGTTTAGCTG-1	TNKILC	5.26315
003-011_T0_COL_LP_5p_N1__ACGATACTCTCACATT-1	TNKILC	9.37669
003-011_T0_COL_LP_5p_N1__GCTTGAATCCGAAGAG-1	TNKILC	6.95883
003-011_T0_COL_LP_5p_N1__CGTGTCTAGTGTACTC-1	TNKILC	4.44387
003-011_T0_COL_LP_5p_N1__ACGGGCTCACATTAGC-1	TNKILC	2.59622
003-011_T0_COL_LP_5p_N1__GTTTCTAAGATAGGAG-1	TNKILC	6.43936
003-011_T0_COL_LP_5p_N1__TGAAAGAGTGCTCTTC-1	TNKILC	3.71108
003-011_T0_COL_LP_5p_N1__CTCTACGTCAACACAC-1	TNKILC	5.22024
003-011_T0_COL_LP_5p_N1__ACGGGCTCAACTGCGC-1	TNKILC	6.28575
003-011_T0_COL_LP_5p_N1__ACGTCAATCACTCCTG-1	TNKILC	6.52888
003-011_T0_COL_LP_5p_N1__CCTTCCCTCACCGTAA-1	TNKILC	5.72266
003-011_T0_COL_LP_5p_N1__CTCTAATTCGGTCTAA-1	TNKILC	6.12631
003-011_T0_COL_LP_5p_N1__CCTCTGAAGGCGTACA-1	TNKILC	3.78158
003-011_T0_COL_LP_5p_N1__CCTAGCTTCTAACTGG-1	TNKILC	3.807
003-011_T0_COL_LP_5p_N1__TCAATCTTCCTCGCAT-1	TNKILC	5.23522
003-011_T0_COL_LP_5p_N1__TGCGGGTAGTGGAGAA-1	TNKILC	6.20499
003-011_T0_COL_LP_5p_N1__GGACGTCCAATCTGCA-1	TNKILC	5.47232
003-011_T0_COL_LP_5p_N1__GTCAAGTCAAATTGCC-1	TNKILC	8.12101
003-011_T0_COL_LP_5p_N1__GTGTGCGTCACAAACC-1	TNKILC	3.46572
003-011_T0_COL_LP_5p_N1__CTCGAGGCAGCTCCGA-1	TNKILC	7.19967
003-011_T0_COL_LP_5p_N1__GCGCAACAGTTTAGGA-1	TNKILC	8.22785
003-011_T0_COL_LP_5p_N1__CTACACCCAGCGTCCA-1	TNKILC	5.07802
003-011_T0_COL_LP_5p_N1__CCGGTAGTCGCGATCG-1	TNKILC	4.42093
003-011_T0_COL_LP_5p_N1__GTAACGTCACGTGAGA-1	TNKILC	6.61829
003-011_T0_COL_LP_5p_N1__ACGCAGCCACATGGGA-1	TNKILC	11.131
003-011_T0_COL_LP_5p_N1__CATGGCGCATTGGGCC-1	TNKILC	3.4585
003-011_T0_COL_LP_5p_N1__GAAATGAGTTGAGGTG-1	TNKILC	6.95561
003-011_T0_COL_LP_5p_N1__GATTCAGAGATGTGTA-1	TNKILC	1.54363
003-011_T0_COL_LP_5p_N1__GCGCAACGTCCTCTTG-1	TNKILC	2.97071
003-011_T0_COL_LP_5p_N1__AAATGCCTCGTCTGAA-1	TNKILC	5.69896
003-011_T0_COL_LP_5p_N1__CGGCTAGCACCAGCAC-1	TNKILC	5.55198
003-011_T0_COL_LP_5p_N1__TCAACGAGTCTCGTTC-1	TNKILC	5.47409
003-011_T0_COL_LP_5p_N1__CCTTCCCAGAAACCTA-1	TNKILC	2.91978
003-011_T0_COL_LP_5p_N1__TGAGAGGGTGGTGTAG-1	TNKILC	6.20984
003-011_T0_COL_LP_5p_N1__CGTCAGGAGCACAGGT-1	TNKILC	5.71394
003-011_T0_COL_LP_5p_N1__TTTGTCAAGTGTGAAT-1	TNKILC	5.67716
003-011_T0_COL_LP_5p_N1__ACGGGTCTCTGCTTGC-1	TNKILC	3.69972
003-011_T0_COL_LP_5p_N1__AGTAGTCCAGTAACGG-1	TNKILC	3.66577
003-011_T0_COL_LP_5p_N1__AACTCCCTCTAACTCT-1	TNKILC	4.14007
003-011_T0_COL_LP_5p_N1__CAGCGACTCCGTCATC-1	TNKILC	2.97426
003-011_T0_COL_LP_5p_N1__TCGTAGAAGTGGAGAA-1	TNKILC	7.07498
003-011_T0_COL_LP_5p_N1__ACGAGCCCACTCTGTC-1	TNKILC	4.88277
003-011_T0_COL_LP_5p_N1__CGAATGTAGCTGTCTA-1	TNKILC	5.53341
003-011_T0_COL_LP_5p_N1__TGACAACAGCTTCGCG-1	TNKILC	5.75216
003-011_T0_COL_LP_5p_N1__CTGAAGTCAGTAACGG-1	TNKILC	3.59874
003-011_T0_COL_LP_5p_N1__CGGGTCACATGCCTTC-1	TNKILC	6.82969
003-011_T0_COL_LP_5p_N1__TGCTACCGTTGTTTGG-1	TNKILC	3.6673
003-011_T0_COL_LP_5p_N1__CTCGAGGCAACGATCT-1	TNKILC	6.39965
003-011_T0_COL_LP_5p_N1__ACATGGTCAAAGCAAT-1	TNKILC	2.36001
003-011_T0_COL_LP_5p_N1__TCAGATGTCGCCATAA-1	TNKILC	8.18272
003-011_T0_COL_LP_5p_N1__TGGCCAGGTAGCCTCG-1	TNKILC	4.46354
003-011_T0_COL_LP_5p_N1__ACGCAGCGTAGGAGTC-1	TNKILC	2.99089
003-011_T0_COL_LP_5p_N1__GAATAAGAGGGCATGT-1	TNKILC	4.27308
003-011_T0_COL_LP_5p_N1__ATGCGATGTAGCGTGA-1	TNKILC	5.13067
003-011_T0_COL_LP_5p_N1__CGATTGAGTCTCCACT-1	TNKILC	9.04709
003-011_T0_COL_LP_5p_N1__GTTCGGGCAAAGGTGC-1	TNKILC	3.60832
003-011_T0_COL_LP_5p_N1__CGGGTCATCAGATAAG-1	TNKILC	2.56844
003-011_T0_COL_LP_5p_N1__AGAGTGGCATGCATGT-1	TNKILC	5.20674
003-011_T0_COL_LP_5p_N1__TTGGCAAAGACTCGGA-1	TNKILC	4.82813
003-011_T0_COL_LP_5p_N1__TTGTAGGCATCGATGT-1	TNKILC	5.49791
003-011_T0_COL_LP_5p_N1__GCTGCGATCTAACTTC-1	TNKILC	5.87217
003-011_T0_COL_LP_5p_N1__TACCTATTCCTGCCAT-1	TNKILC	4.88947
003-011_T0_COL_LP_5p_N1__CGCTTCAAGAGTACCG-1	TNKILC	4.38486
003-011_T0_COL_LP_5p_N1__CATCGAAGTCGAGATG-1	TNKILC	5.43693
003-011_T0_COL_LP_5p_N1__TAGCCGGGTAGCGTCC-1	TNKILC	8.66751
003-011_T0_COL_LP_5p_N1__CGGAGCTCAGACGCTC-1	TNKILC	3.71731
003-011_T0_COL_LP_5p_N1__CGCTTCAGTAGCTGCC-1	TNKILC	5.5254
003-011_T0_COL_LP_5p_N1__TAGTTGGTCATGCATG-1	TNKILC	5.80155
003-011_T0_COL_LP_5p_N1__AGCTCTCGTTTGACTG-1	TNKILC	4.06614
003-011_T0_COL_LP_5p_N1__AGCTTGAAGTTAACGA-1	TNKILC	2.48585
003-011_T0_COL_LP_5p_N1__CAGCAGCTCGTAGGAG-1	TNKILC	7.74829
003-011_T0_COL_LP_5p_N1__TGAGAGGTCTTGTATC-1	TNKILC	3.741
003-011_T0_COL_LP_5p_N1__GCTGCTTAGCTGAACG-1	TNKILC	3.39116
003-011_T0_COL_LP_5p_N1__ATTGGTGGTAAGTGGC-1	TNKILC	4.28152
003-011_T0_COL_LP_5p_N1__CTCGGAGAGTCGAGTG-1	TNKILC	5.74247
003-011_T0_COL_LP_5p_N1__ATCGAGTCAAGTCTAC-1	TNKILC	4.10454
003-011_T0_COL_LP_5p_N1__TCGTACCAGATCCTGT-1	TNKILC	5.69263
003-011_T0_COL_LP_5p_N1__CTCTAATAGGGATCTG-1	TNKILC	4.40767
003-011_T0_COL_LP_5p_N1__ATAGACCGTAAAGTCA-1	TNKILC	3.0406
003-011_T0_COL_LP_5p_N1__GTTCGGGAGGACGAAA-1	TNKILC	7.46054
003-011_T0_COL_LP_5p_N1__GGACGTCTCCTCAACC-1	TNKILC	4.65177
003-011_T0_COL_LP_5p_N1__ACAGCCGCACATGTGT-1	TNKILC	5.18223
003-011_T0_COL_LP_5p_N1__AGCGGTCGTACCGTAT-1	TNKILC	5.22273
003-011_T0_COL_LP_5p_N1__TGACGGCCACAACTGT-1	TNKILC	6.27501
003-011_T0_COL_LP_5p_N1__ACGAGCCAGATAGTCA-1	TNKILC	4.44395
003-011_T0_COL_LP_5p_N1__TAGAGCTGTCCATCCT-1	TNKILC	5.70078
003-011_T0_COL_LP_5p_N1__ATCACGATCTCTGTCG-1	TNKILC	3.31101
003-011_T0_COL_LP_5p_N1__CATGACATCATCTGTT-1	TNKILC	5.52347
003-011_T0_COL_LP_5p_N1__GGTGTTAAGACACGAC-1	TNKILC	6.67898
003-011_T0_COL_LP_5p_N1__ACGGGTCCACGAGAGT-1	TNKILC	3.99887
003-011_T0_COL_LP_5p_N1__TGTGGTATCGTCCGTT-1	TNKILC	7.53587
003-011_T0_COL_LP_5p_N1__TGCGCAGGTTCCGGCA-1	TNKILC	3.27652
003-011_T0_COL_LP_5p_N1__AGAGTGGAGGATTCGG-1	TNKILC	8.17394
003-011_T0_COL_LP_5p_N1__TTTCCTCCAGTAAGCG-1	TNKILC	5.71461
003-011_T0_COL_LP_5p_N1__AGGGTGAGTTTGTGTG-1	TNKILC	5.46824
003-011_T0_COL_LP_5p_N1__ACATACGGTAGCTCCG-1	TNKILC	5.7444
003-011_T0_COL_LP_5p_N1__GTGCGGTCAAATCCGT-1	TNKILC	7.2559
003-011_T0_COL_LP_5p_N1__GGACATTGTTTGGGCC-1	TNKILC	2.35855
003-011_T0_COL_LP_5p_N1__CGCCAAGGTTATTCTC-1	TNKILC	5.03567
003-011_T0_COL_LP_5p_N1__TTTGGTTTCACCATAG-1	TNKILC	4.82098
003-011_T0_COL_LP_5p_N1__CAGCTAATCACGGTTA-1	TNKILC	5.47715
003-011_T0_COL_LP_5p_N1__TGGGCGTCATGCAATC-1	TNKILC	7.0493
003-011_T0_COL_LP_5p_N1__CAAGAAATCTTGGGTA-1	TNKILC	7.10716
003-011_T0_COL_LP_5p_N1__GCACTCTGTAGCGATG-1	TNKILC	5.34823
003-011_T0_COL_LP_5p_N1__CCTCAGTAGAAGCCCA-1	TNKILC	6.66966
003-011_T0_COL_LP_5p_N1__AGCGGTCAGGAATGGA-1	TNKILC	7.52963
003-011_T0_COL_LP_5p_N1__TAGACCACATTTGCCC-1	TNKILC	5.45428
003-011_T0_COL_LP_5p_N1__GATCTAGAGCCAGTAG-1	TNKILC	4.57381
003-011_T0_COL_LP_5p_N1__AGACGTTCATCACAAC-1	TNKILC	8.31152
003-011_T0_COL_LP_5p_N1__CGTCAGGTCGCACTCT-1	TNKILC	5.51132
003-011_T0_COL_LP_5p_N1__TGGACGCAGTCCTCCT-1	TNKILC	8.12851
003-011_T0_COL_LP_5p_N1__GGGAGATCATTGGGCC-1	TNKILC	2.10493
003-011_T0_COL_LP_5p_N1__CAAGAAACAGGCTCAC-1	TNKILC	3.57353
003-011_T0_COL_LP_5p_N1__ATTGGTGTCACCGTAA-1	TNKILC	7.37951
003-011_T0_COL_LP_5p_N1__TGCGGGTTCCTCAATT-1	TNKILC	3.9351
003-011_T0_COL_LP_5p_N1__AGTAGTCTCTTTAGGG-1	TNKILC	3.80529
003-011_T0_COL_LP_5p_N1__CACAAACGTTTCCACC-1	TNKILC	5.30126
003-011_T0_COL_LP_5p_N1__GTATCTTCATCACCCT-1	TNKILC	4.8135
003-011_T0_COL_LP_5p_N1__CTACATTGTTCACGGC-1	TNKILC	3.85179
003-011_T0_COL_LP_5p_N1__TCAGCAACATGCCTAA-1	TNKILC	5.62673
003-011_T0_COL_LP_5p_N1__GAGCAGAGTTATCACG-1	TNKILC	6.12592
003-011_T0_COL_LP_5p_N1__AGCTTGAGTCGGCTCA-1	TNKILC	3.45108
003-011_T0_COL_LP_5p_N1__GATCGCGTCCTTTACA-1	TNKILC	4.97314
003-011_T0_COL_LP_5p_N1__CTGGTCTAGACTAGGC-1	TNKILC	4.86633
003-011_T0_COL_LP_5p_N1__GGTGCGTCACTGTGTA-1	TNKILC	4.41067
003-011_T0_COL_LP_5p_N1__ATCCGAAAGTGTACTC-1	TNKILC	5.64994
003-011_T0_COL_LP_5p_N1__TCAGATGAGAGGTACC-1	TNKILC	4.88001
003-011_T0_COL_LP_5p_N1__GGAGCAAAGTCTCGGC-1	TNKILC	6.27026
003-011_T0_COL_LP_5p_N1__TAGACCACATCGGAAG-1	TNKILC	4.55924
003-011_T0_COL_LP_5p_N1__AATCGGTGTAAGTGGC-1	TNKILC	6.26886
003-011_T0_COL_LP_5p_N1__CATCAGATCTTACCGC-1	TNKILC	5.11036
003-011_T0_COL_LP_5p_N1__CTTAGGAGTACGACCC-1	TNKILC	1.48964
003-011_T0_COL_LP_5p_N1__GCGCGATCAGGCTCAC-1	TNKILC	3.91351
003-011_T0_COL_LP_5p_N1__ACACCAAAGCGTTTAC-1	TNKILC	5.80628
003-011_T0_COL_LP_5p_N1__CAAGAAAGTAGCCTAT-1	TNKILC	3.66512
003-011_T0_COL_LP_5p_N1__TTATGCTCATGTTGAC-1	TNKILC	2.99657
003-011_T0_COL_LP_5p_N1__AAGGCAGAGAGACGAA-1	TNKILC	7.96506
003-011_T0_COL_LP_5p_N1__CGTCTACTCGGTCCGA-1	TNKILC	3.75345
003-011_T0_COL_LP_5p_N1__GTCGTAACAGCCTGTG-1	TNKILC	4.97566
003-011_T0_COL_LP_5p_N1__AGTGAGGAGATGGGTC-1	TNKILC	5.82407
003-011_T0_COL_LP_5p_N1__GACGCGTAGCCACGCT-1	TNKILC	4.06679
003-011_T0_COL_LP_5p_N1__GGTGTTATCCCTAACC-1	TNKILC	3.24513
003-011_T0_COL_LP_5p_N1__TCTCATACATCTGGTA-1	TNKILC	5.5551
003-011_T0_COL_LP_5p_N1__AACTCCCCAGTGGAGT-1	TNKILC	4.33394
003-011_T0_COL_LP_5p_N1__ACATACGTCCCTAACC-1	TNKILC	4.71602
003-011_T0_COL_LP_5p_N1__AGCGTATAGTTATCGC-1	TNKILC	7.89465
003-011_T0_COL_LP_5p_N1__GGAATAACAGACAAAT-1	TNKILC	6.17301
003-011_T0_COL_LP_5p_N1__GTCCTCACACAGACAG-1	TNKILC	4.78091
003-011_T0_COL_LP_5p_N1__GAATGAATCCGTACAA-1	TNKILC	4.37874
003-011_T0_COL_LP_5p_N1__GGGCACTTCGGATGTT-1	TNKILC	5.61727
003-011_T0_COL_LP_5p_N1__GGATTACTCTTAACCT-1	TNKILC	3.48926
003-011_T0_COL_LP_5p_N1__TGACAACGTGCGATAG-1	TNKILC	4.85694
003-011_T0_COL_LP_5p_N1__CATGACAGTATCGCAT-1	TNKILC	6.49544
003-011_T0_COL_LP_5p_N1__TCACAAGAGCTATGCT-1	TNKILC	4.9806
003-011_T0_COL_LP_5p_N1__ATAAGAGCAGGAATCG-1	TNKILC	3.16908
003-011_T0_COL_LP_5p_N1__TAAGCGTCATACGCTA-1	TNKILC	4.73659
003-011_T0_COL_LP_5p_N1__GAGTCCGAGGGTCTCC-1	TNKILC	9.1667
003-011_T0_COL_LP_5p_N1__AGGCCACGTGCCTGTG-1	TNKILC	4.44642
003-011_T0_COL_LP_5p_N1__TCGTAGAGTTGTTTGG-1	TNKILC	4.41625
003-011_T0_COL_LP_5p_N1__AAGGCAGTCGCGCCAA-1	TNKILC	5.15701
003-011_T0_COL_LP_5p_N1__TTCTCAAGTAGCGTAG-1	TNKILC	8.37789
003-011_T0_COL_LP_5p_N1__TTGGCAACAAGGGTCA-1	TNKILC	5.68351
003-011_T0_COL_LP_5p_N1__TTCTACATCTCTAAGG-1	TNKILC	5.61681
003-011_T0_COL_LP_5p_N1__AGTGGGATCAGGTTCA-1	TNKILC	2.48985
003-011_T0_COL_LP_5p_N1__CGGCTAGGTCAACTGT-1	TNKILC	5.4321
003-011_T0_COL_LP_5p_N1__TGGCCAGGTTCAGTAC-1	TNKILC	5.4745
003-011_T0_COL_LP_5p_N1__TACTTGTAGTGTACCT-1	TNKILC	4.61518
003-011_T0_COL_LP_5p_N1__TTCTTAGTCTGCTTGC-1	TNKILC	4.05988
003-011_T0_COL_LP_5p_N1__ACGTCAAAGACCTAGG-1	TNKILC	2.87442
003-011_T0_COL_LP_5p_N1__AAGGAGCAGCGATATA-1	TNKILC	5.15101
003-011_T0_COL_LP_5p_N1__GACTAACAGATCGATA-1	TNKILC	4.55165
003-011_T0_COL_LP_5p_N1__CATCAAGGTGGCAAAC-1	TNKILC	6.13999
003-011_T0_COL_LP_5p_N1__TGGCTGGAGCTTTGGT-1	TNKILC	3.17809
003-011_T0_COL_LP_5p_N1__AACTGGTGTTGTGGAG-1	TNKILC	5.39227
003-011_T0_COL_LP_5p_N1__ACGAGGACATGCCTAA-1	TNKILC	5.08735
003-011_T0_COL_LP_5p_N1__ATCTGCCCACGGTAAG-1	TNKILC	4.26755
003-011_T0_COL_LP_5p_N1__CATCCACCAAACGCGA-1	TNKILC	3.46767
003-011_T0_COL_LP_5p_N1__GTACTTTTCATCTGTT-1	TNKILC	9.11246
003-011_T0_COL_LP_5p_N1__GCGCAACGTGACGGTA-1	TNKILC	4.67305
003-011_T0_COL_LP_5p_N1__GAACGGAGTTCTGAAC-1	TNKILC	3.51931
003-011_T0_COL_LP_5p_N1__CCCAGTTTCGGATGTT-1	TNKILC	6.3517
003-011_T0_COL_LP_5p_N1__GCACTCTGTAAGCACG-1	TNKILC	4.59342
003-011_T0_COL_LP_5p_N1__CGAGAAGGTTACCGAT-1	TNKILC	2.64146
003-011_T0_COL_LP_5p_N1__GCTTCCAAGACAGGCT-1	TNKILC	3.55958
003-011_T0_COL_LP_5p_N1__ACTGATGCATTTGCCC-1	TNKILC	6.75281
003-011_T0_COL_LP_5p_N1__TGTCCCAAGGCCCTTG-1	TNKILC	6.03176
003-011_T0_COL_LP_5p_N1__CACACAAGTCATCCCT-1	TNKILC	6.27418
003-011_T0_COL_LP_5p_N1__GGACAAGCATCCCACT-1	TNKILC	3.66477
003-011_T0_COL_LP_5p_N1__TCAATCTAGATGAGAG-1	TNKILC	4.84309
003-011_T0_COL_LP_5p_N1__AGCGGTCGTTAAGAAC-1	TNKILC	4.97374
003-011_T0_COL_LP_5p_N1__CGAGCCAAGATGGGTC-1	TNKILC	6.54525
003-011_T0_COL_LP_5p_N1__TCGGGACTCCGCTGTT-1	TNKILC	5.20857
003-011_T0_COL_LP_5p_N1__CTGTGCTTCATCTGTT-1	TNKILC	6.79476
003-011_T0_COL_LP_5p_N1__GTTCGGGTCACTGGGC-1	TNKILC	3.87806
003-011_T0_COL_LP_5p_N1__GCACATAGTCGCATCG-1	TNKILC	5.13859
003-011_T0_COL_LP_5p_N1__TGACTTTGTGGTCCGT-1	TNKILC	2.22005
003-011_T0_COL_LP_5p_N1__CTACACCTCTCAAACG-1	TNKILC	4.31711
003-011_T0_COL_LP_5p_N1__TTTGTCACAACACGCC-1	TNKILC	6.62099
003-011_T0_COL_LP_5p_N1__GATGCTATCACCCTCA-1	TNKILC	5.53354
003-011_T0_COL_LP_5p_N1__GTCGGGTCATGGATGG-1	TNKILC	6.28412
003-011_T0_COL_LP_5p_N1__CTCTGGTGTCATGCAT-1	TNKILC	4.55101
003-011_T0_COL_LP_5p_N1__GCATGTAAGCAGCCTC-1	TNKILC	5.80438
003-011_T0_COL_LP_5p_N1__CACATTTGTAGCGTCC-1	TNKILC	3.21002
003-011_T0_COL_LP_5p_N1__GTCGTAATCGGCGGTT-1	TNKILC	5.14004
003-011_T0_COL_LP_5p_N1__CCGTACTTCCTAGTGA-1	TNKILC	6.21272
003-011_T0_COL_LP_5p_N1__CTTAACTGTAGAGTGC-1	TNKILC	4.16651
003-011_T0_COL_LP_5p_N1__TCACAAGTCGTTACGA-1	TNKILC	3.93492
003-011_T0_COL_LP_5p_N1__CGAGCACAGTCTCAAC-1	TNKILC	4.69881
003-011_T0_COL_LP_5p_N1__CGACCTTGTTCTGTTT-1	TNKILC	1.08583
003-011_T0_COL_LP_5p_N1__CCTTACGGTAGCGTAG-1	TNKILC	5.33296
003-011_T0_COL_LP_5p_N1__GGGTTGCTCTGCGTAA-1	TNKILC	4.85021
003-011_T0_COL_LP_5p_N1__TGGACGCAGGCTACGA-1	TNKILC	5.0244
003-011_T0_COL_LP_5p_N1__GGGTTGCCACGTTGGC-1	TNKILC	3.86286
003-011_T0_COL_LP_5p_N1__GCTGCTTAGAGTGACC-1	TNKILC	6.45602
003-011_T0_COL_LP_5p_N1__TTAGTTCAGCACACAG-1	TNKILC	4.15991
003-011_T0_COL_LP_5p_N1__TCATTACAGAACTCGG-1	TNKILC	2.92919
003-011_T0_COL_LP_5p_N1__ACTGATGCACCGATAT-1	TNKILC	5.45307
003-011_T0_COL_LP_5p_N1__GGGAGATTCCACTGGG-1	TNKILC	7.17386
003-011_T0_COL_LP_5p_N1__TTCTCAAGTATAATGG-1	TNKILC	5.44753
003-011_T0_COL_LP_5p_N1__CATCGAAGTGATAAAC-1	TNKILC	3.38759
003-011_T0_COL_LP_5p_N1__GGCAATTAGTAGCCGA-1	TNKILC	4.40682
003-011_T0_COL_LP_5p_N1__CGTCAGGCATAGTAAG-1	TNKILC	4.34454
003-011_T0_COL_LP_5p_N1__CTGCGGACAAGCTGTT-1	TNKILC	4.51712
003-011_T0_COL_LP_5p_N1__TGTTCCGCATGTAAGA-1	TNKILC	4.27134
003-011_T0_COL_LP_5p_N1__TAGCCGGGTATAGGTA-1	TNKILC	5.32368
003-011_T0_COL_LP_5p_N1__CAGCATAAGAGCAATT-1	TNKILC	4.16897
003-011_T0_COL_LP_5p_N1__CATCCACCAATGGACG-1	TNKILC	9.42881
003-011_T0_COL_LP_5p_N1__GGGAGATGTTCGGGCT-1	TNKILC	3.60063
003-011_T0_COL_LP_5p_N1__GCACTCTCAGCGAACA-1	TNKILC	2.24608
003-011_T0_COL_LP_5p_N1__GTGAAGGGTCAGAAGC-1	TNKILC	5.12626
003-011_T0_COL_LP_5p_N1__AAACCTGAGCGATATA-1	TNKILC	5.14076
003-011_T0_COL_LP_5p_N1__TTTATGCCACCAGGTC-1	TNKILC	2.96806
003-011_T0_COL_LP_5p_N1__GATCTAGCAGATCTGT-1	TNKILC	6.5804
003-011_T0_COL_LP_5p_N1__CGTCACTAGAAGGTTT-1	TNKILC	1.15955
003-011_T0_COL_LP_5p_N1__TACGGATGTCAGGACA-1	TNKILC	1.7186
003-011_T0_COL_LP_5p_N1__AGGGAGTTCCGTTGTC-1	TNKILC	3.52875
003-011_T0_COL_LP_5p_N1__CTCGGGAGTGAGGGAG-1	TNKILC	4.66105
003-011_T0_COL_LP_5p_N1__GGACAGATCGAATGCT-1	TNKILC	2.84941
003-011_T0_COL_LP_5p_N1__GTAGTCATCACTGGGC-1	TNKILC	2.96753
003-011_T0_COL_LP_5p_N1__TTAACTCGTTACCAGT-1	TNKILC	7.2144
003-011_T0_COL_LP_5p_N1__TTGCGTCTCAAACCGT-1	TNKILC	4.96005
003-011_T0_COL_LP_5p_N1__TGGTTCCGTAGAGGAA-1	TNKILC	4.25144
003-011_T0_COL_LP_5p_N1__TCTTCGGCAGTCAGCC-1	TNKILC	3.57034
003-011_T0_COL_LP_5p_N1__CTCGGAGTCCTCTAGC-1	TNKILC	6.87122
003-011_T0_COL_LP_5p_N1__TTTCCTCGTCACCCAG-1	TNKILC	4.8243
003-011_T0_COL_LP_5p_N1__CCTTCCCTCACCGGGT-1	TNKILC	2.69589
003-011_T0_COL_LP_5p_N1__TAGGCATGTTCCTCCA-1	TNKILC	7.36774
003-011_T0_COL_LP_5p_N1__GCAAACTCAAGTCATC-1	TNKILC	5.31807
003-011_T0_COL_LP_5p_N1__ACGCCGATCGGAAATA-1	TNKILC	6.78977
003-011_T0_COL_LP_5p_N1__CGGACACAGTATTGGA-1	TNKILC	4.70964
003-011_T0_COL_LP_5p_N1__TCAGATGGTTAAGATG-1	TNKILC	3.93786
003-011_T0_COL_LP_5p_N1__CGATCGGAGGGCACTA-1	TNKILC	6.56771
003-011_T0_COL_LP_5p_N1__AAACGGGTCTTCCTTC-1	TNKILC	3.33886
003-011_T0_COL_LP_5p_N1__GAGGTGAGTTATCACG-1	TNKILC	4.64387
003-011_T0_COL_LP_5p_N1__ACATCAGCAATGGACG-1	TNKILC	3.57417
003-011_T0_COL_LP_5p_N1__TGGCTGGTCACATGCA-1	TNKILC	3.80686
003-011_T0_COL_LP_5p_N1__TCATTTGCATGAGCGA-1	TNKILC	2.72932
003-011_T0_COL_LP_5p_N1__CACATTTCATCACAAC-1	TNKILC	2.8752
003-011_T0_COL_LP_5p_N1__GTACTTTCACAGCCCA-1	TNKILC	6.49043
003-011_T0_COL_LP_5p_N1__CGCGTTTAGTTGTCGT-1	TNKILC	4.31309
003-011_T0_COL_LP_5p_N1__CACAGTACATGCATGT-1	TNKILC	4.3298
003-011_T0_COL_LP_5p_N1__AACTGGTAGTGTGGCA-1	TNKILC	5.56712
003-011_T0_COL_LP_5p_N1__GTCGTAAGTAGCCTAT-1	TNKILC	4.42101
003-011_T0_COL_LP_5p_N1__AGGGTGAGTTGTACAC-1	TNKILC	2.70224
003-011_T0_COL_LP_5p_N1__ACGGAGATCTGCTGCT-1	TNKILC	6.8728
003-011_T0_COL_LP_5p_N1__CATATGGTCTGGTGTA-1	TNKILC	6.55697
003-011_T0_COL_LP_5p_N1__AGTAGTCCAAGCCGCT-1	TNKILC	6.18181
003-011_T0_COL_LP_5p_N1__CACACCTTCGCCATAA-1	TNKILC	6.10425
003-011_T0_COL_LP_5p_N1__TTCTACAGTTACGTCA-1	TNKILC	5.27773
003-011_T0_COL_LP_5p_N1__AGGGAGTGTGTTTGGT-1	TNKILC	5.86603
003-011_T0_COL_LP_5p_N1__AACTCAGCAGATGAGC-1	TNKILC	4.74754
003-011_T0_COL_LP_5p_N1__CCTACACCATCGGAAG-1	TNKILC	8.02391
003-011_T0_COL_LP_5p_N1__ACGCCAGTCTGGTTCC-1	TNKILC	6.36058
003-011_T0_COL_LP_5p_N1__CGAGCACAGTTATCGC-1	TNKILC	2.67845
003-011_T0_COL_LP_5p_N1__TGTATTCAGTCGTTTG-1	TNKILC	4.99518
003-011_T0_COL_LP_5p_N1__TGGTTCCAGATCTGCT-1	TNKILC	3.04779
003-011_T0_COL_LP_5p_N1__TGCTACCGTTAGGGTG-1	TNKILC	3.70694
003-011_T0_COL_LP_5p_N1__CAGCTAAAGTGGCACA-1	TNKILC	5.81172
003-011_T0_COL_LP_5p_N1__TTGGCAACAGACACTT-1	TNKILC	3.80019
003-011_T0_COL_LP_5p_N1__GGACGTCTCTGAAAGA-1	TNKILC	6.07519
003-011_T0_COL_LP_5p_N1__TTAGGACCAATGGAGC-1	TNKILC	3.63
003-011_T0_COL_LP_5p_N1__CGGAGCTAGTAACCCT-1	TNKILC	2.37828
003-011_T0_COL_LP_5p_N1__GAATAAGAGACAAAGG-1	TNKILC	4.92342
003-011_T0_COL_LP_5p_N1__AACTCCCGTGAAAGAG-1	TNKILC	2.5579
003-011_T0_COL_LP_5p_N1__CGAGAAGAGAGTCGGT-1	TNKILC	5.06433
003-011_T0_COL_LP_5p_N1__TGGGAAGGTGCACGAA-1	TNKILC	5.13903
003-011_T0_COL_LP_5p_N1__AGTGAGGTCTTCCTTC-1	TNKILC	4.18352
003-011_T0_COL_LP_5p_N1__TCGCGTTCATGATCCA-1	TNKILC	7.92335
003-011_T0_COL_LP_5p_N1__TGTTCCGCACCTGGTG-1	TNKILC	2.914
003-011_T0_COL_LP_5p_N1__CTTGGCTAGGGTTCCC-1	TNKILC	5.22053
003-011_T0_COL_LP_5p_N1__TACGGATAGTAGTGCG-1	TNKILC	2.55349
003-011_T0_COL_LP_5p_N1__AGCTCCTTCGCGTAGC-1	TNKILC	5.89409
003-011_T0_COL_LP_5p_N1__GGAGCAAGTCGCGAAA-1	TNKILC	8.879
003-011_T0_COL_LP_5p_N1__CACTCCATCGGCTACG-1	TNKILC	7.53646
003-011_T0_COL_LP_5p_N1__ATCCGAAGTTATGCGT-1	TNKILC	2.09769
003-011_T0_COL_LP_5p_N1__AACTCAGGTGATAAAC-1	TNKILC	8.59032
003-011_T0_COL_LP_5p_N1__ATAAGAGCAAGGGTCA-1	TNKILC	7.14123
003-011_T0_COL_LP_5p_N1__GGGATGACATGCTGGC-1	TNKILC	6.88168
003-011_T0_COL_LP_5p_N1__GTACGTAGTCTCCCTA-1	TNKILC	4.2869
003-011_T0_COL_LP_5p_N1__ACCTTTATCCTAGTGA-1	TNKILC	4.6871
003-011_T0_COL_LP_5p_N1__AAATGCCCACGACGAA-1	TNKILC	5.54707
003-011_T0_COL_LP_5p_N1__CGCGGTAGTTTGTGTG-1	TNKILC	5.28154
003-011_T0_COL_LP_5p_N1__GACTAACTCGACGGAA-1	TNKILC	4.43635
003-011_T0_COL_LP_5p_N1__CAACCTCGTAGCCTAT-1	TNKILC	4.09209
003-011_T0_COL_LP_5p_N1__CCCAATCCAGTTCCCT-1	TNKILC	6.99147
003-011_T0_COL_LP_5p_N1__TTAACTCCAGTAAGCG-1	TNKILC	5.61649
003-011_T0_COL_LP_5p_N1__CAGCGACTCCGGGTGT-1	TNKILC	6.90823
003-011_T0_COL_LP_5p_N1__TGTGGTACACGTCAGC-1	TNKILC	3.39108
003-011_T0_COL_LP_5p_N1__CTGAAGTTCATCGATG-1	TNKILC	3.45733
003-011_T0_COL_LP_5p_N1__GGGCATCGTTTGACAC-1	TNKILC	2.56573
003-011_T0_COL_LP_5p_N1__GTGCATAGTAAGAGGA-1	TNKILC	4.00652
003-011_T0_COL_LP_5p_N1__TGACTAGGTAGCCTAT-1	TNKILC	7.21664
003-011_T0_COL_LP_5p_N1__AGGGATGAGTGGGCTA-1	TNKILC	5.32699
003-011_T0_COL_LP_5p_N1__CCAATCCGTAGAGTGC-1	TNKILC	4.17302
003-011_T0_COL_LP_5p_N1__CCCAATCTCGTTGACA-1	TNKILC	6.7466
003-011_T0_COL_LP_5p_N1__GATCTAGAGAAGGACA-1	TNKILC	3.02405
003-011_T0_COL_LP_5p_N1__TCTTCGGAGGCCGAAT-1	TNKILC	2.65444
003-011_T0_COL_LP_5p_N1__AGGTCATGTGGTGTAG-1	TNKILC	4.37293
003-011_T0_COL_LP_5p_N1__TGAGGGACAGCCAATT-1	TNKILC	5.55022
003-011_T0_COL_LP_5p_N1__TGCGCAGAGTCCCACG-1	TNKILC	4.1331
003-011_T0_COL_LP_5p_N1__TTCTTAGTCGTTTATC-1	TNKILC	4.62261
003-011_T0_COL_LP_5p_N1__ATGCGATAGGAATCGC-1	TNKILC	7.22736
003-011_T0_COL_LP_5p_N1__AGTTGGTGTCCAGTAT-1	TNKILC	4.29037
003-011_T0_COL_LP_5p_N1__AAAGTAGTCATCTGCC-1	TNKILC	5.16395
003-011_T0_COL_LP_5p_N1__CGGGTCAAGTCACGCC-1	TNKILC	1.59404
003-011_T0_COL_LP_5p_N1__GAGTCCGGTGGTCTCG-1	TNKILC	4.27715
003-011_T0_COL_LP_5p_N1__AGGGAGTAGAGAGCTC-1	TNKILC	6.12829
003-011_T0_COL_LP_5p_N1__GCATGCGTCCACGAAT-1	TNKILC	6.15349
003-011_T0_COL_LP_5p_N1__ATCTGCCCAGCATGAG-1	TNKILC	4.16755
003-011_T0_COL_LP_5p_N1__GGACAAGTCCTACAGA-1	TNKILC	5.65717
003-011_T0_COL_LP_5p_N1__TACAGTGAGTCGTTTG-1	TNKILC	3.86417
003-011_T0_COL_LP_5p_N1__CCACCTAGTCGCTTCT-1	TNKILC	6.00753
003-011_T0_COL_LP_5p_N1__GTCATTTCACCTATCC-1	TNKILC	2.3283
003-011_T0_COL_LP_5p_N1__CGCTATCTCGCACTCT-1	TNKILC	5.75732
003-011_T0_COL_LP_5p_N1__GAGTCCGTCCGCATCT-1	TNKILC	3.60359
003-011_T0_COL_LP_5p_N1__CGTCCATTCGAACGGA-1	TNKILC	7.32716
003-011_T0_COL_LP_5p_N1__TCAGGATAGTGGTAAT-1	TNKILC	3.37215
003-011_T0_COL_LP_5p_N1__CGTGTCTAGGCTCTTA-1	TNKILC	4.41484
003-011_T0_COL_LP_5p_N1__CGAATGTGTTGTGGCC-1	TNKILC	5.77101
003-011_T0_COL_LP_5p_N1__AGAATAGCAAACTGTC-1	TNKILC	3.45378
003-011_T0_COL_LP_5p_N1__TGTGTTTAGGATATAC-1	TNKILC	2.79442
003-011_T0_COL_LP_5p_N1__ACTTACTGTTCCCGAG-1	TNKILC	4.16923
003-011_T0_COL_LP_5p_N1__GACGTTATCCTTGCCA-1	TNKILC	6.367
003-011_T0_COL_LP_5p_N1__CGTAGCGCACACGCTG-1	TNKILC	5.50677
003-011_T0_COL_LP_5p_N1__AAGGCAGCAACGATGG-1	TNKILC	3.11093
003-011_T0_COL_LP_5p_N1__CTCGAAAAGAGTAATC-1	TNKILC	7.77338
003-011_T0_COL_LP_5p_N1__CGAGAAGAGGGTGTTG-1	TNKILC	6.18648
003-011_T0_COL_LP_5p_N1__AGTAGTCGTACAGCAG-1	TNKILC	4.594
003-011_T0_COL_LP_5p_N1__GCGCAACGTCCGAATT-1	TNKILC	4.75566
003-011_T0_COL_LP_5p_N1__TAAGTGCTCTCTTGAT-1	TNKILC	2.52752
003-011_T0_COL_LP_5p_N1__TCCCGATGTCGGATCC-1	TNKILC	3.25901
003-011_T0_COL_LP_5p_N1__GGCTGGTCAGCCTATA-1	TNKILC	3.62947
003-011_T0_COL_LP_5p_N1__CTGAAGTGTCTGATTG-1	TNKILC	6.45889
003-011_T0_COL_LP_5p_N1__CTACCCAAGAAGGGTA-1	TNKILC	4.40447
003-011_T0_COL_LP_5p_N1__GATGAGGCAGGAATGC-1	TNKILC	3.23926
003-011_T0_COL_LP_5p_N1__CGTCAGGCAATCTACG-1	TNKILC	5.25706
003-011_T0_COL_LP_5p_N1__CTCGAGGAGAAACGAG-1	TNKILC	9.67659
003-011_T0_COL_LP_5p_N1__ACTGCTCGTGTAAGTA-1	TNKILC	3.68357
003-011_T0_COL_LP_5p_N1__GTAGGCCGTCCATGAT-1	TNKILC	4.01818
003-011_T0_COL_LP_5p_N1__CACATTTGTACGACCC-1	TNKILC	2.44311
003-011_T0_COL_LP_5p_N1__GCTCTGTCAAGGGTCA-1	TNKILC	10.1606
003-011_T0_COL_LP_5p_N1__CATCAAGAGAATAGGG-1	TNKILC	4.36294
003-011_T0_COL_LP_5p_N1__CCATTCGGTAAGTAGT-1	TNKILC	5.82976
003-011_T0_COL_LP_5p_N1__ACACCGGCAATGGACG-1	TNKILC	6.48976
003-011_T0_COL_LP_5p_N1__CAGAATCTCACTTACT-1	TNKILC	1.75564
003-011_T0_COL_LP_5p_N1__GTCTCGTCATCCCATC-1	TNKILC	4.17178
003-011_T0_COL_LP_5p_N1__TGAGAGGAGCGCTTAT-1	TNKILC	5.09243
003-011_T0_COL_LP_5p_N1__AGGCCACCATCAGTAC-1	TNKILC	3.0045
003-011_T0_COL_LP_5p_N1__CTGTGCTGTATCTGCA-1	TNKILC	4.30093
003-011_T0_COL_LP_5p_N1__GGATTACGTGCACTTA-1	TNKILC	4.97566
003-011_T0_COL_LP_5p_N1__CGATCGGAGGATCGCA-1	TNKILC	8.28983
003-011_T0_COL_LP_5p_N1__CCGTTCATCCACGTTC-1	TNKILC	4.8995
003-011_T0_COL_LP_5p_N1__TGCCCATAGACTAGAT-1	TNKILC	4.46084
003-011_T0_COL_LP_5p_N1__GACGTTATCTCCGGTT-1	TNKILC	3.44368
003-011_T0_COL_LP_5p_N1__GATCGCGTCTCGTATT-1	TNKILC	5.45694
003-011_T0_COL_LP_5p_N1__ATTTCTGCATGTTCCC-1	TNKILC	3.13666
003-011_T0_COL_LP_5p_N1__TGCGCAGGTAAATGAC-1	TNKILC	7.53762
003-011_T0_COL_LP_5p_N1__CCTCTGATCAGAGACG-1	TNKILC	7.80979
003-011_T0_COL_LP_5p_N1__GACACGCAGTAATCCC-1	TNKILC	1.47422
003-011_T0_COL_LP_5p_N1__CAGCGACAGTTCCACA-1	TNKILC	7.15431
003-011_T0_COL_LP_5p_N1__GTGTGCGCACTTAACG-1	TNKILC	3.74465
003-011_T0_COL_LP_5p_N1__TGAGGGAGTCTGATCA-1	TNKILC	7.01414
003-011_T0_COL_LP_5p_N1__GGCGTGTGTCGGATCC-1	TNKILC	6.5288
003-011_T0_COL_LP_5p_N1__CGGAGCTTCTCAAGTG-1	TNKILC	4.0395
003-011_T0_COL_LP_5p_N1__ACGATGTGTATAGTAG-1	TNKILC	2.09291
003-011_T0_COL_LP_5p_N1__TGCGTGGAGCCAGGAT-1	TNKILC	5.50411
003-011_T0_COL_LP_5p_N1__AACTCTTTCCTGCCAT-1	TNKILC	4.22311
003-011_T0_COL_LP_5p_N1__TGTGGTACAATGCCAT-1	TNKILC	3.55128
003-011_T0_COL_LP_5p_N1__AACTGGTTCCAAATGC-1	TNKILC	4.98253
003-011_T0_COL_LP_5p_N1__CTCGTACGTTCCACGG-1	TNKILC	2.90301
003-011_T0_COL_LP_5p_N1__GCATGATGTACGCACC-1	TNKILC	5.43916
003-011_T0_COL_LP_5p_N1__CTCGGAGCAAGCGAGT-1	TNKILC	4.45812
003-011_T0_COL_LP_5p_N1__CTCGTCAAGGTAGCCA-1	TNKILC	5.70541
003-011_T0_COL_LP_5p_N1__CAGCGACTCTTCGAGA-1	TNKILC	4.0591
003-011_T0_COL_LP_5p_N1__CCAATCCTCTCGGACG-1	TNKILC	7.12871
003-011_T0_COL_LP_5p_N1__ACACCCTAGTGGGTTG-1	TNKILC	3.8472
003-011_T0_COL_LP_5p_N1__TAGGCATTCGACCAGC-1	TNKILC	5.85879
003-011_T0_COL_LP_5p_N1__CATATGGTCATTCACT-1	TNKILC	5.3089
003-011_T0_COL_LP_5p_N1__TCTGGAAAGACACGAC-1	TNKILC	2.5895
003-011_T0_COL_LP_5p_N1__TGTGGTAGTGTGCGTC-1	TNKILC	4.9402
003-011_T0_COL_LP_5p_N1__AGAATAGGTCGTGGCT-1	TNKILC	9.21238
003-011_T0_COL_LP_5p_N1__CAACTAGGTCCGTTAA-1	TNKILC	5.73438
003-011_T0_COL_LP_5p_N1__ACGGAGACAAGACACG-1	TNKILC	4.84023
003-011_T0_COL_LP_5p_N1__TGTGGTAGTCACACGC-1	TNKILC	5.02902
003-011_T0_COL_LP_5p_N1__TACAGTGTCGTTTATC-1	TNKILC	6.36219
003-011_T0_COL_LP_5p_N1__CGAGAAGGTACCGGCT-1	TNKILC	4.40088
003-011_T0_COL_LP_5p_N1__GACGCGTCACACCGAC-1	TNKILC	6.76827
003-011_T0_COL_LP_5p_N1__AGGCCGTGTCTTCTCG-1	TNKILC	5.36651
003-011_T0_COL_LP_5p_N1__GTTCGGGCATGGTCAT-1	TNKILC	2.92689
003-011_T0_COL_LP_5p_N1__TTCTTAGAGTACCGGA-1	TNKILC	9.49157
003-011_T0_COL_LP_5p_N1__TTTCCTCGTTCTCATT-1	TNKILC	4.04977
003-011_T0_COL_LP_5p_N1__TGCTACCAGACTTGAA-1	TNKILC	1.25403
003-011_T0_COL_LP_5p_N1__GTGTTAGAGACAAGCC-1	TNKILC	5.72492
003-011_T0_COL_LP_5p_N1__AGGTCATGTTGTTTGG-1	TNKILC	5.33696
003-011_T0_COL_LP_5p_N1__GTACGTACAGGGAGAG-1	TNKILC	5.18744
003-011_T0_COL_LP_5p_N1__CTAGTGATCTAACTTC-1	TNKILC	3.56809
003-011_T0_COL_LP_5p_N1__CCGTGGAAGGGCATGT-1	TNKILC	5.8549
003-011_T0_COL_LP_5p_N1__AAATGCCGTCCTAGCG-1	TNKILC	3.66441
003-011_T0_COL_LP_5p_N1__GGGATGAAGGGCTTCC-1	TNKILC	3.96829
003-011_T0_COL_LP_5p_N1__ACGCCGACAAGCCATT-1	TNKILC	1.60687
003-011_T0_COL_LP_5p_N1__CCTTACGGTCTAGCCG-1	TNKILC	4.48089
003-011_T0_COL_LP_5p_N1__CATCGGGCATCAGTCA-1	TNKILC	5.79188
003-011_T0_COL_LP_5p_N1__TGAGCCGGTCGTTGTA-1	TNKILC	3.40251
003-011_T0_COL_LP_5p_N1__CGATGGCAGAGGTACC-1	TNKILC	2.63981
003-011_T0_COL_LP_5p_N1__AGCGTATGTTTACTCT-1	TNKILC	3.4322
003-011_T0_COL_LP_5p_N1__GATCGTACACTCTGTC-1	TNKILC	3.38447
003-011_T0_COL_LP_5p_N1__TTAGTTCAGGGTTCCC-1	TNKILC	4.7645
003-011_T0_COL_LP_5p_N1__CTCGGGAGTCGTGGCT-1	TNKILC	5.32423
003-011_T0_COL_LP_5p_N1__CGGGTCATCACCAGGC-1	TNKILC	3.76693
003-011_T0_COL_LP_5p_N1__TACGGATCATTCCTGC-1	TNKILC	4.68763
003-011_T0_COL_LP_5p_N1__GTGGGTCGTTGTTTGG-1	TNKILC	5.7339
003-011_T0_COL_LP_5p_N1__CAGAGAGAGCTAAACA-1	TNKILC	4.11634
003-011_T0_COL_LP_5p_N1__CAGAGAGAGTACATGA-1	TNKILC	3.58762
003-011_T0_COL_LP_5p_N1__ACACCAATCGAGCCCA-1	TNKILC	6.64341
003-011_T0_COL_LP_5p_N1__ATGCGATAGGAGTTGC-1	TNKILC	4.03355
003-011_T0_COL_LP_5p_N1__TCAATCTCATCCCATC-1	TNKILC	4.82053
003-011_T0_COL_LP_5p_N1__GCGCGATCAAGTAATG-1	TNKILC	4.14537
003-011_T0_COL_LP_5p_N1__AAGGCAGCATGTTCCC-1	TNKILC	6.27245
003-011_T0_COL_LP_5p_N1__ATTATCCAGTTATCGC-1	TNKILC	3.30841
003-011_T0_COL_LP_5p_N1__TTTGTCAGTTACGCGC-1	TNKILC	6.08391
003-011_T0_COL_LP_5p_N1__GTTAAGCAGTATCTCG-1	TNKILC	4.83084
003-011_T0_COL_LP_5p_N1__TGCGTGGTCGAGGTAG-1	TNKILC	4.41484
003-011_T0_COL_LP_5p_N1__TACGGATGTCTGGTCG-1	TNKILC	4.97619
003-011_T0_COL_LP_5p_N1__TGGTTAGGTCTCTCTG-1	TNKILC	4.05134
003-011_T0_COL_LP_5p_N1__GTACTTTTCCTCAATT-1	TNKILC	6.58406
003-011_T0_COL_LP_5p_N1__GTATCTTTCCTCAACC-1	TNKILC	4.05547
003-011_T0_COL_LP_5p_N1__CTTGGCTTCAGGCGAA-1	TNKILC	4.73304
003-011_T0_COL_LP_5p_N1__CGACCTTTCTCGTATT-1	TNKILC	5.79698
003-011_T0_COL_LP_5p_N1__AACGTTGAGTTACCCA-1	TNKILC	6.58751
003-011_T0_COL_LP_5p_N1__TCTGGAAGTTGCGTTA-1	TNKILC	4.55496
003-011_T0_COL_LP_5p_N1__CTCGAGGGTCTGGTCG-1	TNKILC	5.76057
003-011_T0_COL_LP_5p_N1__GCATGTACAGCATACT-1	TNKILC	6.99125
003-011_T0_COL_LP_5p_N1__ACGTCAAAGTGGGTTG-1	TNKILC	4.75757
003-011_T0_COL_LP_5p_N1__CTAATGGTCATAACCG-1	TNKILC	1.46428
003-011_T0_COL_LP_5p_N1__ACGATGTAGGCTATCT-1	TNKILC	4.2013
003-011_T0_COL_LP_5p_N1__TCGAGGCGTCCGTCAG-1	TNKILC	5.46054
003-011_T0_COL_LP_5p_N1__CGTGAGCCAGACACTT-1	TNKILC	5.10671
003-011_T0_COL_LP_5p_N1__TTGCGTCCATGGTTGT-1	TNKILC	1.29564
003-011_T0_COL_LP_5p_N1__CTTACCGTCACCGGGT-1	TNKILC	4.00721
003-011_T0_COL_LP_5p_N1__CTGTGCTTCCCTCAGT-1	TNKILC	5.72721
003-011_T0_COL_LP_5p_N1__TTTACTGGTTGTGGCC-1	TNKILC	2.83566
003-011_T0_COL_LP_5p_N1__TACGGGCGTAAAGTCA-1	TNKILC	5.10925
003-011_T0_COL_LP_5p_N1__ATAACGCTCGTGGACC-1	TNKILC	6.50759
003-011_T0_COL_LP_5p_N1__CACAGGCGTTCGGGCT-1	TNKILC	7.14927
003-011_T0_COL_LP_5p_N1__CCGTGGACAAGAAAGG-1	TNKILC	4.05088
003-011_T0_COL_LP_5p_N1__GTCTTCGTCATATCGG-1	TNKILC	6.27613
003-011_T0_COL_LP_5p_N1__GTAGTCATCATCGCTC-1	TNKILC	1.713
003-011_T0_COL_LP_5p_N1__AGAATAGTCATCATTC-1	TNKILC	6.64246
003-011_T0_COL_LP_5p_N1__CGCGGTATCCAAACAC-1	TNKILC	6.29734
003-011_T0_COL_LP_5p_N1__GACAGAGTCTTCAACT-1	TNKILC	1.10943
003-011_T0_COL_LP_5p_N1__AAGGCAGAGCACCGCT-1	TNKILC	5.32901
003-011_T0_COL_LP_5p_N1__CCCTCCTCAAGGCTCC-1	TNKILC	4.67992
003-011_T0_COL_LP_5p_N1__GACGGCTTCCGTACAA-1	TNKILC	3.82007
003-011_T0_COL_LP_5p_N1__GCGCCAACACGTCAGC-1	TNKILC	3.25388
003-011_T0_COL_LP_5p_N1__CGTGAGCAGTAATCCC-1	TNKILC	5.96832
003-011_T0_COL_LP_5p_N1__GACGCGTTCGCAAGCC-1	TNKILC	6.13388
003-011_T0_COL_LP_5p_N1__TTGGAACCATGGATGG-1	TNKILC	1.78124
003-011_T0_COL_LP_5p_N1__CGATGTATCCCTTGTG-1	TNKILC	6.09741
003-011_T0_COL_LP_5p_N1__GGACATTGTCCGAACC-1	TNKILC	3.06913
003-011_T0_COL_LP_5p_N1__GCTGCGACAACACCCG-1	TNKILC	3.99573
003-011_T0_COL_LP_5p_N1__GTATTCTAGCTGAACG-1	TNKILC	3.56839
003-011_T0_COL_LP_5p_N1__GAGGTGACAAGCCGCT-1	TNKILC	5.20231
003-011_T0_COL_LP_5p_N1__ACCGTAAGTGGAAAGA-1	TNKILC	7.3521
003-011_T0_COL_LP_5p_N1__ATCCACCTCCAGTATG-1	TNKILC	4.47739
003-011_T0_COL_LP_5p_N1__TGCTACCTCAGAGGTG-1	TNKILC	7.87275
003-011_T0_COL_LP_5p_N1__ATGTGTGCAGTGGAGT-1	TNKILC	8.02679
003-011_T0_COL_LP_5p_N1__AAAGTAGTCTGTGCAA-1	TNKILC	2.22812
003-011_T0_COL_LP_5p_N1__CAGCTAAAGTGTTTGC-1	TNKILC	7.21927
003-011_T0_COL_LP_5p_N1__AGGGTGATCGTAGGTT-1	TNKILC	2.47316
003-011_T0_COL_LP_5p_N1__AAAGATGAGTCCCACG-1	TNKILC	6.83729
003-011_T0_COL_LP_5p_N1__CCATGTCAGACTAAGT-1	TNKILC	4.6076
003-011_T0_COL_LP_5p_N1__CTCGGAGCACCAACCG-1	TNKILC	5.97206
003-011_T0_COL_LP_5p_N1__ACCGTAAGTGTCAATC-1	TNKILC	2.80536
003-011_T0_COL_LP_5p_N1__ATTACTCTCATCGGAT-1	TNKILC	5.73374
003-011_T0_COL_LP_5p_N1__ACGAGCCAGTCAAGCG-1	TNKILC	4.04639
003-011_T0_COL_LP_5p_N1__CGGGTCACACACATGT-1	TNKILC	5.35031
003-011_T0_COL_LP_5p_N1__TACTCGCAGCTAGTGG-1	TNKILC	3.65758
003-011_T0_COL_LP_5p_N1__AGTTGGTTCTCAAGTG-1	TNKILC	3.18709
003-011_T0_COL_LP_5p_N1__GCGGGTTTCATAAAGG-1	TNKILC	3.03861
003-011_T0_COL_LP_5p_N1__TGTGTTTAGGTTCCTA-1	TNKILC	6.46982
003-011_T0_COL_LP_5p_N1__TGCCCATAGGCGTACA-1	TNKILC	6.74248
003-011_T0_COL_LP_5p_N1__AAGACCTCAAAGAATC-1	TNKILC	2.62033
003-011_T0_COL_LP_5p_N1__GTCACAAAGTGATCGG-1	TNKILC	6.71329
003-011_T0_COL_LP_5p_N1__ACACTGAGTAGGAGTC-1	TNKILC	4.34047
003-011_T0_COL_LP_5p_N1__GAACGGAAGCTAACAA-1	TNKILC	2.14128
003-011_T0_COL_LP_5p_N1__AAATGCCAGTCGAGTG-1	TNKILC	6.53113
003-011_T0_COL_LP_5p_N1__ACACCGGAGGGTGTTG-1	TNKILC	5.98132
003-011_T0_COL_LP_5p_N1__AGTGGGATCCGCGCAA-1	TNKILC	3.63955
003-011_T0_COL_LP_5p_N1__AAAGTAGGTTAGGGTG-1	TNKILC	2.42497
003-011_T0_COL_LP_5p_N1__CTACGTCGTCTCCCTA-1	TNKILC	4.52517
003-011_T0_COL_LP_5p_N1__GGTGCGTGTGATAAAC-1	TNKILC	5.03052
003-011_T0_COL_LP_5p_N1__ACCAGTAGTTCGAATC-1	TNKILC	6.3235
003-011_T0_COL_LP_5p_N1__ACCGTAAAGTCGCCGT-1	TNKILC	5.17514
003-011_T0_COL_LP_5p_N1__GGGTCTGGTTGGTTTG-1	TNKILC	1.62832
003-011_T0_COL_LP_5p_N1__CCGGTAGAGGATGGAA-1	TNKILC	10.3678
003-011_T0_COL_LP_5p_N1__AGTAGTCCATGGTCTA-1	TNKILC	3.91311
003-011_T0_COL_LP_5p_N1__GACGCGTTCATGCTCC-1	TNKILC	5.20517
003-011_T0_COL_LP_5p_N1__GGACGTCCATTGGGCC-1	TNKILC	5.97069
003-011_T0_COL_LP_5p_N1__GACCTGGGTCCAACTA-1	TNKILC	6.61903
003-011_T0_COL_LP_5p_N1__GGAATAATCCTGCAGG-1	TNKILC	4.26222
003-011_T0_COL_LP_5p_N1__TAAACCGAGCACCGCT-1	TNKILC	5.56299
003-011_T0_COL_LP_5p_N1__TACCTTAGTGCGGTAA-1	TNKILC	4.60296
003-011_T0_COL_LP_5p_N1__CAGCATAGTATATCCG-1	TNKILC	5.56977
003-011_T0_COL_LP_5p_N1__TAGCCGGTCTTGGGTA-1	TNKILC	5.76703
003-011_T0_COL_LP_5p_N1__CTCAGAACATGCCACG-1	TNKILC	3.72603
003-011_T0_COL_LP_5p_N1__ACTTACTCACGGTTTA-1	TNKILC	3.37578
003-011_T0_COL_LP_5p_N1__GGTGCGTCAGGCGATA-1	TNKILC	7.00779
003-011_T0_COL_LP_5p_N1__TGTATTCTCCCGGATG-1	TNKILC	4.81434
003-011_T0_COL_LP_5p_N1__TGAGGGATCTCGGACG-1	TNKILC	3.28395
003-011_T0_COL_LP_5p_N1__ATCTACTCATGGATGG-1	TNKILC	4.73577
003-011_T0_COL_LP_5p_N1__GAAATGATCGGGAGTA-1	TNKILC	7.38283
003-011_T0_COL_LP_5p_N1__CTCACACTCACTGGGC-1	TNKILC	7.00486
003-011_T0_COL_LP_5p_N1__AAGGCAGTCCACGTGG-1	TNKILC	7.64265
003-011_T0_COL_LP_5p_N1__TCATTTGAGCTGAAAT-1	TNKILC	1.85458
003-011_T0_COL_LP_5p_N1__TGCGGGTGTAGATTAG-1	TNKILC	4.45844
003-011_T0_COL_LP_5p_N1__ATCATCTTCTTTCCTC-1	TNKILC	1.50799
003-011_T0_COL_LP_5p_N1__TCGGGACCACGGCCAT-1	TNKILC	6.15144
003-011_T0_COL_LP_5p_N1__GTAGTCAGTCGGGTCT-1	TNKILC	6.01937
003-011_T0_COL_LP_5p_N1__ACGGGCTAGCCACCTG-1	TNKILC	7.28695
003-011_T0_COL_LP_5p_N1__GCGCCAATCTGGCGAC-1	TNKILC	7.84726
003-011_T0_COL_LP_5p_N1__TTGGAACTCACTCCTG-1	TNKILC	8.5791
003-011_T0_COL_LP_5p_N1__TGGCGCATCCTTTCGG-1	TNKILC	2.77577
003-011_T0_COL_LP_5p_N1__TCGCGAGGTGTATGGG-1	TNKILC	3.4376
003-011_T0_COL_LP_5p_N1__CCACCTAAGTTACCCA-1	TNKILC	3.09573
003-011_T0_COL_LP_5p_N1__TCAGCAATCCAACCAA-1	TNKILC	3.87803
003-011_T0_COL_LP_5p_N1__GACGTGCAGCAGATCG-1	TNKILC	5.64389
003-011_T0_COL_LP_5p_N1__TGTGTTTCAGTGACAG-1	TNKILC	1.9742
003-011_T0_COL_LP_5p_N1__GATTCAGTCACAGGCC-1	TNKILC	2.9564
003-011_T0_COL_LP_5p_N1__AGTTGGTTCCAGTAGT-1	TNKILC	5.01689
003-011_T0_COL_LP_5p_N1__CGGAGCTTCGGCTACG-1	TNKILC	3.11176
003-011_T0_COL_LP_5p_N1__CAGGTGCCATCGATGT-1	TNKILC	3.92838
003-011_T0_COL_LP_5p_N1__TTGACTTGTGTTTGGT-1	TNKILC	6.04105
003-011_T0_COL_LP_5p_N1__ACTGAACGTTGAACTC-1	TNKILC	2.0076
003-011_T0_COL_LP_5p_N1__CAAGGCCCATGCCTAA-1	TNKILC	5.68167
003-011_T0_COL_LP_5p_N1__GATTCAGAGCACCGCT-1	TNKILC	2.80417
003-011_T0_COL_LP_5p_N1__GGCGTGTGTTAAGTAG-1	TNKILC	3.62003
003-011_T0_COL_LP_5p_N1__CTCGTACGTCGGATCC-1	TNKILC	4.77321
003-011_T0_COL_LP_5p_N1__CAGAGAGAGCGATGAC-1	TNKILC	1.73404
003-011_T0_COL_LP_5p_N1__TCGCGAGCATTACGAC-1	TNKILC	3.00823
003-011_T0_COL_LP_5p_N1__GTTCTCGAGAATTCCC-1	TNKILC	2.34396
003-011_T0_COL_LP_5p_N1__AAAGCAAGTCCTCTTG-1	TNKILC	6.10318
003-011_T0_COL_LP_5p_N1__CAGTAACGTTTGACAC-1	TNKILC	9.44024
003-011_T0_COL_LP_5p_N1__ATGGGAGAGAGTGAGA-1	TNKILC	2.8033
003-011_T0_COL_LP_5p_N1__GTGAAGGGTCCTGCTT-1	TNKILC	5.138
003-011_T0_COL_LP_5p_N1__CTAGCCTAGATGGGTC-1	TNKILC	8.40785
003-011_T0_COL_LP_5p_N1__ATGGGAGTCGGAGGTA-1	TNKILC	5.7605
003-011_T0_COL_LP_5p_N1__CCTTCCCAGTACGCCC-1	TNKILC	7.66482
003-011_T0_COL_LP_5p_N1__TACTCGCTCTGAGGGA-1	TNKILC	4.19767
003-011_T0_COL_LP_5p_N1__CGATCGGAGCACCGCT-1	TNKILC	3.66437
003-011_T0_COL_LP_5p_N1__TTTATGCAGACAAGCC-1	TNKILC	4.44576
003-011_T0_COL_LP_5p_N1__CCACGGAGTGCGATAG-1	TNKILC	4.79349
003-011_T0_COL_LP_5p_N1__GATGAGGTCCACGAAT-1	TNKILC	1.95204
003-011_T0_COL_LP_5p_N1__GTGTGCGCACGCCAGT-1	TNKILC	7.57019
003-011_T0_COL_LP_5p_N1__GTGCAGCGTGCCTGTG-1	TNKILC	3.82462
003-011_T0_COL_LP_5p_N1__TGATTTCAGCAATCTC-1	TNKILC	3.86081
003-011_T0_COL_LP_5p_N1__CAGATCAAGAGCTGGT-1	TNKILC	4.14361
003-011_T0_COL_LP_5p_N1__CGACTTCTCACGATGT-1	TNKILC	1.98194
003-011_T0_COL_LP_5p_N1__TTAGTTCGTCCAGTGC-1	TNKILC	4.67491
003-011_T0_COL_LP_5p_N1__AGCGTATAGCAGATCG-1	TNKILC	3.94927
003-011_T0_COL_LP_5p_N1__ACAGCCGTCCGTCAAA-1	TNKILC	3.76737
003-011_T0_COL_LP_5p_N1__CGTAGCGGTAGCTTGT-1	TNKILC	3.95456
003-011_T0_COL_LP_5p_N1__CCTATTATCGCAAGCC-1	TNKILC	4.64158
003-011_T0_COL_LP_5p_N1__GTATCTTTCAAAGACA-1	TNKILC	4.64595
003-011_T0_COL_LP_5p_N1__AAGACCTAGAATGTGT-1	TNKILC	5.02853
003-011_T0_COL_LP_5p_N1__GTCGTAATCATCTGCC-1	TNKILC	3.88132
003-011_T0_COL_LP_5p_N1__CGAATGTTCATTCACT-1	TNKILC	6.53238
003-011_T0_COL_LP_5p_N1__GACAGAGAGACAGACC-1	TNKILC	5.43338
003-011_T0_COL_LP_5p_N1__TTCTTAGCAGTATCTG-1	TNKILC	3.39033
003-011_T0_COL_LP_5p_N1__GCTCTGTTCCCAGGTG-1	TNKILC	4.84674
003-011_T0_COL_LP_5p_N1__TAAGAGATCTGGCGTG-1	TNKILC	4.10767
003-011_T0_COL_LP_5p_N1__GGCTGGTTCCGAGCCA-1	TNKILC	1.85635
003-011_T0_COL_LP_5p_N1__AAGGCAGCATATGGTC-1	TNKILC	5.53595
003-011_T0_COL_LP_5p_N1__TCGGTAAAGGGTTCCC-1	TNKILC	7.17826
003-011_T0_COL_LP_5p_N1__CGTGAGCTCTTTACGT-1	TNKILC	3.85783
003-011_T0_COL_LP_5p_N1__TCTTTCCCATGTTGAC-1	TNKILC	4.39318
003-011_T0_COL_LP_5p_N1__CATCGGGAGGAGTTTA-1	TNKILC	1.96246
003-011_T0_COL_LP_5p_N1__TTATGCTAGGCAATTA-1	TNKILC	4.39307
003-011_T0_COL_LP_5p_N1__GTCAAGTGTGCTTCTC-1	TNKILC	2.98111
003-011_T0_COL_LP_5p_N1__CGCTTCATCTTTAGGG-1	TNKILC	5.86817
003-011_T0_COL_LP_5p_N1__TCGTAGAGTCCGTCAG-1	TNKILC	5.84244
003-011_T0_COL_LP_5p_N1__GTCGTAAGTTCGTGAT-1	TNKILC	6.69658
003-011_T0_COL_LP_5p_N1__AGGCCGTAGTACGTTC-1	TNKILC	6.30403
003-011_T0_COL_LP_5p_N1__TGGGCGTGTCTCCACT-1	TNKILC	4.79167
003-011_T0_COL_LP_5p_N1__ATTATCCTCACTATTC-1	TNKILC	1.56401
003-011_T0_COL_LP_5p_N1__GGTGCGTGTGTTGAGG-1	TNKILC	2.316
003-011_T0_COL_LP_5p_N1__CAGCCGATCAGTGCAT-1	TNKILC	6.37189
003-011_T0_COL_LP_5p_N1__GACGGCTTCTGCGACG-1	TNKILC	4.68099
003-011_T0_COL_LP_5p_N1__TTGGAACAGGCCCTTG-1	TNKILC	4.5638
003-011_T0_COL_LP_5p_N1__GGCGTGTTCAAGGCTT-1	TNKILC	5.57762
003-011_T0_COL_LP_5p_N1__GTGCAGCCACGGCTAC-1	TNKILC	2.17154
003-011_T0_COL_LP_5p_N1__CGGACTGTCGCCAGCA-1	TNKILC	7.52013
003-011_T0_COL_LP_5p_N1__CACACTCCATGAGCGA-1	TNKILC	4.66658
003-011_T0_COL_LP_5p_N1__TCTCATATCACTTATC-1	TNKILC	4.73808
003-011_T0_COL_LP_5p_N1__GAGCAGATCCTTTCGG-1	TNKILC	3.81895
003-011_T0_COL_LP_5p_N1__AAGACCTCACCAGCAC-1	TNKILC	6.70523
003-011_T0_COL_LP_5p_N1__GCGGGTTTCGCGCCAA-1	TNKILC	6.53861
003-011_T0_COL_LP_5p_N1__GCATGATTCCTGCTTG-1	TNKILC	3.76094
003-011_T0_COL_LP_5p_N1__GACTACAGTCTTGTCC-1	TNKILC	3.78774
003-011_T0_COL_LP_5p_N1__AGGCCGTGTGATGATA-1	TNKILC	2.31927
003-011_T0_COL_LP_5p_N1__ACATCAGCACCAGATT-1	TNKILC	8.00648
003-011_T0_COL_LP_5p_N1__AACGTTGTCAACACAC-1	TNKILC	2.16982
003-011_T0_COL_LP_5p_N1__AACGTTGTCACCTCGT-1	TNKILC	1.00052
003-011_T0_COL_LP_5p_N1__GAAACTCCATAGACTC-1	TNKILC	5.52553
003-011_T0_COL_LP_5p_N1__TGTGTTTCACCCATTC-1	TNKILC	3.58085
003-011_T0_COL_LP_5p_N1__AGGGATGAGCTAGCCC-1	TNKILC	1.87581
003-011_T0_COL_LP_5p_N1__ACCGTAAAGCGCTTAT-1	TNKILC	4.77506
003-011_T0_COL_LP_5p_N1__AGAGCTTCAGTCGATT-1	TNKILC	2.35182
003-011_T0_COL_LP_5p_N1__GACGGCTTCACGCGGT-1	TNKILC	1.85187
003-011_T0_COL_LP_5p_N1__CTCTACGAGAATGTTG-1	TNKILC	4.36946
003-011_T0_COL_LP_5p_N1__TACGGATTCTGTCCGT-1	TNKILC	5.80336
003-011_T0_COL_LP_5p_N1__GGACAGACACGCCAGT-1	TNKILC	4.13583
003-011_T0_COL_LP_5p_N1__CCACGGACAAGGACAC-1	TNKILC	5.36836
003-011_T0_COL_LP_5p_N1__CTCATTATCTACTTAC-1	TNKILC	3.05586
003-011_T0_COL_LP_5p_N1__CGCCAAGGTTGAACTC-1	TNKILC	5.35854
003-011_T0_COL_LP_5p_N1__TCCCGATAGGCTAGAC-1	TNKILC	2.2065
003-011_T0_COL_LP_5p_N1__GACGCGTAGGACGAAA-1	TNKILC	6.74565
003-011_T0_COL_LP_5p_N1__TAAGAGAAGCTAGCCC-1	TNKILC	4.70676
003-011_T0_COL_LP_5p_N1__AGTGAGGAGGGTCTCC-1	TNKILC	3.39291
003-011_T0_COL_LP_5p_N1__ACGATGTGTTCGAATC-1	TNKILC	6.2576
003-011_T0_COL_LP_5p_N1__CGCTTCATCCCAGGTG-1	TNKILC	8.04673
003-011_T0_COL_LP_5p_N1__CCATTCGCAGACAGGT-1	TNKILC	6.87282
003-011_T0_COL_LP_5p_N1__CATGGCGTCACAAACC-1	TNKILC	2.09317
003-011_T0_COL_LP_5p_N1__GATGAAACACCACCAG-1	TNKILC	1.09687
003-011_T0_COL_LP_5p_N1__CTTTGCGTCTTTACAC-1	TNKILC	5.13766
003-011_T0_COL_LP_5p_N1__ATAACGCTCCCATTTA-1	TNKILC	7.08155
003-011_T0_COL_LP_5p_N1__GCTCTGTGTGTGGCTC-1	TNKILC	3.99104
003-011_T0_COL_LP_5p_N1__GTTACAGGTGTGACCC-1	TNKILC	6.56033
003-011_T0_COL_LP_5p_N1__TCATTTGAGTCTTGCA-1	TNKILC	4.27391
003-011_T0_COL_LP_5p_N1__TACCTTATCCGATATG-1	TNKILC	5.6202
003-011_T0_COL_LP_5p_N1__CACACAACATATGAGA-1	TNKILC	5.76849
003-011_T0_COL_LP_5p_N1__TGAGAGGTCGTCACGG-1	TNKILC	4.49752
003-011_T0_COL_LP_5p_N1__CTCGGGAAGGATGGTC-1	TNKILC	4.34846
003-011_T0_COL_LP_5p_N1__GTGCGGTCACCCATTC-1	TNKILC	4.45301
003-011_T0_COL_LP_5p_N1__CAGCGACGTCTAACGT-1	TNKILC	6.11707
003-011_T0_COL_LP_5p_N1__TTAGTTCAGAGCTTCT-1	TNKILC	5.31249
003-011_T0_COL_LP_5p_N1__TGCCCATAGTCACGCC-1	TNKILC	6.28001
003-011_T0_COL_LP_5p_N1__ATAAGAGAGCGACGTA-1	TNKILC	5.08638
003-011_T0_COL_LP_5p_N1__GCGCGATGTCTGCGGT-1	TNKILC	3.51505
003-011_T0_COL_LP_5p_N1__GCGGGTTAGGACCACA-1	TNKILC	5.54385
003-011_T0_COL_LP_5p_N1__TCGAGGCGTAGCGATG-1	TNKILC	6.22785
003-011_T0_COL_LP_5p_N1__ACTGATGGTCTAAAGA-1	TNKILC	6.30161
003-011_T0_COL_LP_5p_N1__CGGACTGTCCGAGCCA-1	TNKILC	4.38372
003-011_T0_COL_LP_5p_N1__GATCGTACACAAGCCC-1	TNKILC	3.59756
003-011_T0_COL_LP_5p_N1__TCTTTCCGTTAAAGTG-1	TNKILC	4.03319
003-011_T0_COL_LP_5p_N1__ACATGGTCACATGACT-1	TNKILC	6.68593
003-011_T0_COL_LP_5p_N1__CATGACAGTACAGTGG-1	TNKILC	6.89467
003-011_T0_COL_LP_5p_N1__TGGGAAGCAAATACAG-1	TNKILC	4.68406
003-011_T0_COL_LP_5p_N1__AGTTGGTTCGTCCAGG-1	TNKILC	1.33012
003-011_T0_COL_LP_5p_N1__ATCGAGTAGAAGAAGC-1	TNKILC	3.44711
003-011_T0_COL_LP_5p_N1__TAAGCGTCAAGCCGCT-1	TNKILC	5.35332
003-011_T0_COL_LP_5p_N1__GACTACAGTATCACCA-1	TNKILC	6.51044
003-011_T0_COL_LP_5p_N1__TGCGCAGAGTTTGCGT-1	TNKILC	4.13205
003-011_T0_COL_LP_5p_N1__ACCTTTACAAAGGCGT-1	TNKILC	3.95126
003-011_T0_COL_LP_5p_N1__GCGACCAGTCTGATTG-1	TNKILC	1.55989
003-011_T0_COL_LP_5p_N1__CTAGCCTAGGTGGGTT-1	TNKILC	5.29846
003-011_T0_COL_LP_5p_N1__TCGTACCCAATGGATA-1	TNKILC	4.0138
003-011_T0_COL_LP_5p_N1__GCTGCGAAGACCTAGG-1	TNKILC	4.14632
003-011_T0_COL_LP_5p_N1__TTTATGCTCGTGGACC-1	TNKILC	5.3116
003-011_T0_COL_LP_5p_N1__AAGGAGCCATGGATGG-1	TNKILC	3.80573
003-011_T0_COL_LP_5p_N1__CATATGGTCAAGAAGT-1	TNKILC	2.80895
003-011_T0_COL_LP_5p_N1__GGTGCGTTCCCAAGTA-1	TNKILC	2.90967
003-011_T0_COL_LP_5p_N1__AGTGGGAAGAGCTATA-1	TNKILC	3.81278
003-011_T0_COL_LP_5p_N1__CCATGTCGTTACAGAA-1	TNKILC	3.75541
003-011_T0_COL_LP_5p_N1__GGACAGATCAACCAAC-1	TNKILC	7.79324
003-011_T0_COL_LP_5p_N1__CATATGGTCTGTCTCG-1	TNKILC	5.14703
003-011_T0_COL_LP_5p_N1__CGTTCTGAGACCTAGG-1	TNKILC	4.40922
003-011_T0_COL_LP_5p_N1__GCTGCAGCATCGGGTC-1	TNKILC	5.93611
003-011_T0_COL_LP_5p_N1__GTAGTCAGTGTAACGG-1	TNKILC	5.29064
003-011_T0_COL_LP_5p_N1__ATGAGGGGTCTGCGGT-1	TNKILC	1.75424
003-011_T0_COL_LP_5p_N1__GGACGTCTCCAAACTG-1	TNKILC	2.1336
003-011_T0_COL_LP_5p_N1__AAACGGGAGCCCAGCT-1	TNKILC	1.63033
003-011_T0_COL_LP_5p_N1__CGGTTAAAGACTTTCG-1	TNKILC	5.21568
003-011_T0_COL_LP_5p_N1__CGGACACTCGCCCTTA-1	TNKILC	4.7055
003-011_T0_COL_LP_5p_N1__CTAATGGGTGATGCCC-1	TNKILC	2.37869
003-011_T0_COL_LP_5p_N1__TTAGGCACACACCGCA-1	TNKILC	4.26529
003-011_T0_COL_LP_5p_N1__CGATTGAAGTGAACGC-1	TNKILC	7.32505
003-011_T0_COL_LP_5p_N1__CGTGAGCGTCTTCAAG-1	TNKILC	2.02333
003-011_T0_COL_LP_5p_N1__ACGTCAATCTATCCCG-1	TNKILC	2.67869
003-011_T0_COL_LP_5p_N1__GCTGCGAAGCGATGAC-1	TNKILC	3.4524
003-011_T0_COL_LP_5p_N1__TGAAAGAGTTTACTCT-1	TNKILC	3.6439
003-011_T0_COL_LP_5p_N1__GGAAAGCCACCAACCG-1	TNKILC	4.335
003-011_T0_COL_LP_5p_N1__AAACGGGAGTGGGCTA-1	TNKILC	2.31657
003-011_T0_COL_LP_5p_N1__CCTACACAGTAGTGCG-1	TNKILC	0.909325
003-011_T0_COL_LP_5p_N1__AAATGCCAGATATACG-1	TNKILC	5.66196
003-011_T0_COL_LP_5p_N1__GCATGTACATGTCGAT-1	TNKILC	4.16504
003-011_T0_COL_LP_5p_N1__GCGCGATGTTGTGGAG-1	TNKILC	5.70876
003-011_T0_COL_LP_5p_N1__TGCCAAATCCAACCAA-1	TNKILC	0.0912076
003-011_T0_COL_LP_5p_N1__ATCATGGCACGGACAA-1	TNKILC	5.76727
003-011_T0_COL_LP_5p_N1__GCGCAGTTCATGTCCC-1	TNKILC	4.59202
003-011_T0_COL_LP_5p_N1__ACTTTCAAGTTAACGA-1	TNKILC	3.69235
003-011_T0_COL_LP_5p_N1__TGAGCATCAGTCAGCC-1	TNKILC	3.76043
003-011_T0_COL_LP_5p_N1__GGGACCTTCGCATGGC-1	TNKILC	5.84165
003-011_T0_COL_LP_5p_N1__GTTAAGCGTTAAGGGC-1	TNKILC	-0.399173
003-011_T0_COL_LP_5p_N1__AGTGGGACACAGTCGC-1	TNKILC	3.83299
003-011_T0_COL_LP_5p_N1__AGCTTGAGTTCAACCA-1	TNKILC	4.13123
003-011_T0_COL_LP_5p_N1__TGCCCTAGTGAAATCA-1	TNKILC	5.01289
003-011_T0_COL_LP_5p_N1__AGGGTGAAGGATGGAA-1	TNKILC	6.97512
003-011_T0_COL_LP_5p_N1__GATCGCGGTCAGAGGT-1	TNKILC	4.56465
003-011_T0_COL_LP_5p_N1__GGCTGGTGTTCCACGG-1	TNKILC	4.23186
003-011_T0_COL_LP_5p_N1__TACCTATCAACGATGG-1	TNKILC	4.01051
003-011_T0_COL_LP_5p_N1__GAGCAGAGTCTGCCAG-1	TNKILC	2.78055
003-011_T0_COL_LP_5p_N1__TCTCATACAGTAACGG-1	TNKILC	4.69266
003-011_T0_COL_LP_5p_N1__GGACAAGCAGTCAGAG-1	TNKILC	2.97727
003-011_T0_COL_LP_5p_N1__GTTCTCGGTTTGACTG-1	TNKILC	3.08392
003-011_T0_COL_LP_5p_N1__GATGAAATCGTTTAGG-1	TNKILC	2.41044
003-011_T0_COL_LP_5p_N1__TCTCTAATCTGTGCAA-1	TNKILC	4.30966
003-011_T0_COL_LP_5p_N1__CACAAACAGAAACCGC-1	TNKILC	3.17468
003-011_T0_COL_LP_5p_N1__CCTAGCTTCCACGTTC-1	TNKILC	3.97001
003-011_T0_COL_LP_5p_N1__CTAAGACGTTTGGCGC-1	TNKILC	6.49662
003-011_T0_COL_LP_5p_N1__AGCTTGAGTTGTACAC-1	TNKILC	4.11927
003-011_T0_COL_LP_5p_N1__CGACTTCAGGGTATCG-1	TNKILC	3.98778
003-011_T0_COL_LP_5p_N1__GCGCGATGTTGTTTGG-1	TNKILC	3.85744
003-011_T0_COL_LP_5p_N1__CGTAGCGCATGCCACG-1	TNKILC	5.14199
003-011_T0_COL_LP_5p_N1__CTGTGCTGTAGCAAAT-1	TNKILC	3.78292
003-011_T0_COL_LP_5p_N1__TCTATTGAGTTGTCGT-1	TNKILC	1.56354
003-011_T0_COL_LP_5p_N1__TCGTACCAGTCCGGTC-1	TNKILC	3.24891
003-011_T0_COL_LP_5p_N1__CCGTACTGTGTAAGTA-1	TNKILC	0.429157
003-011_T0_COL_LP_5p_N1__GGATTACAGTGGTCCC-1	TNKILC	3.38381
003-011_T0_COL_LP_5p_N1__GGAGCAAGTACTCTCC-1	TNKILC	2.27946
003-011_T0_COL_LP_5p_N1__ACACCGGAGGGTGTGT-1	TNKILC	5.99695
003-011_T0_COL_LP_5p_N1__CGGACACCAGCTGCTG-1	TNKILC	-0.000163602
003-011_T0_COL_LP_5p_N1__TCTATTGCACAGATTC-1	TNKILC	2.93123
003-011_T0_COL_LP_5p_N1__ACCGTAAGTAGTGAAT-1	TNKILC	6.75426
003-011_T0_COL_LP_5p_N1__GGGTTGCCATATACGC-1	TNKILC	1.44228
003-011_T0_COL_LP_5p_N1__ACAGCCGGTGTTAAGA-1	TNKILC	3.99861
003-011_T0_COL_LP_5p_N1__CGTCAGGTCCCAAGAT-1	TNKILC	5.33725
003-011_T0_COL_LP_5p_N1__GAACCTATCCAGGGCT-1	TNKILC	5.95315
003-011_T0_COL_LP_5p_N1__ACGGAGAGTACCGAGA-1	TNKILC	5.3349
003-011_T0_COL_LP_5p_N1__CCTCTGACATGTCGAT-1	TNKILC	5.14023
003-011_T0_COL_LP_5p_N1__TTATGCTAGGGTGTGT-1	TNKILC	3.76532
003-011_T0_COL_LP_5p_N1__GTCTTCGTCCGAGCCA-1	TNKILC	5.53629
003-011_T0_COL_LP_5p_N1__TACGGTAGTGCTCTTC-1	TNKILC	2.68719
003-011_T0_COL_LP_5p_N1__CGTGAGCAGTAAGTAC-1	TNKILC	4.28838
003-011_T0_COL_LP_5p_N1__CGGACTGTCTCCCTGA-1	TNKILC	5.44085
003-011_T0_COL_LP_5p_N1__GCTCTGTTCAGCTGGC-1	TNKILC	3.68364
003-011_T0_COL_LP_5p_N1__AACGTTGAGAAGGTGA-1	TNKILC	1.95707
003-011_T0_COL_LP_5p_N1__CTCGGAGCACGCGAAA-1	TNKILC	4.86641
003-011_T0_COL_LP_5p_N1__CGATCGGGTTGCGCAC-1	TNKILC	1.35548
003-011_T0_COL_LP_5p_N1__TGGCGCACACAGCGTC-1	TNKILC	2.21067
003-011_T0_COL_LP_5p_N1__GCTGCAGCATACAGCT-1	TNKILC	3.72009
003-011_T0_COL_LP_5p_N1__AACACGTGTTAAGGGC-1	TNKILC	4.38087
003-011_T0_COL_LP_5p_N1__TACCTTAGTCAGGACA-1	TNKILC	4.54767
003-011_T0_COL_LP_5p_N1__GCGGGTTGTAGATTAG-1	TNKILC	2.26099
003-011_T0_COL_LP_5p_N1__AAACCTGGTACATCCA-1	TNKILC	10.1033
003-011_T0_COL_LP_5p_N1__CGGACACCAAGTTAAG-1	TNKILC	5.39252
003-011_T0_COL_LP_5p_N1__AGGCCACGTTCACGGC-1	TNKILC	4.52795
003-011_T0_COL_LP_5p_N1__CGTGTCTGTCGCGGTT-1	TNKILC	4.86182
003-011_T0_COL_LP_5p_N1__GACTGCGGTTCCGGCA-1	TNKILC	2.43245
003-011_T0_COL_LP_5p_N1__ACGCCAGCAGTTTACG-1	TNKILC	0.753679
003-011_T0_COL_LP_5p_N1__TTGCGTCGTTCCGTCT-1	TNKILC	5.49542
003-011_T0_COL_LP_5p_N1__GCTTCCATCCAAGCCG-1	TNKILC	4.93437
003-011_T0_COL_LP_5p_N1__CATCGGGAGCGTAATA-1	TNKILC	1.77419
003-011_T0_COL_LP_5p_N1__AAGGAGCTCACGGTTA-1	TNKILC	2.97571
003-011_T0_COL_LP_5p_N1__TCTCATATCTCGTTTA-1	TNKILC	3.41723
003-011_T0_COL_LP_5p_N1__GTCTTCGAGACTAAGT-1	TNKILC	5.82658
003-011_T0_COL_LP_5p_N1__GTCGTAAGTAAGCACG-1	TNKILC	7.93681
003-011_T0_COL_LP_5p_N1__TTAGGCACACATTAGC-1	TNKILC	5.20137
003-011_T0_COL_LP_5p_N1__AAATGCCGTAAGAGGA-1	TNKILC	9.15016
003-011_T0_COL_LP_5p_N1__AGAGCTTGTGGGTATG-1	TNKILC	3.70345
003-011_T0_COL_LP_5p_N1__CAAGATCAGATCACGG-1	TNKILC	4.38472
003-011_T0_COL_LP_5p_N1__ACGAGCCTCCGCGTTT-1	TNKILC	2.61058
003-011_T0_COL_LP_5p_N1__ACGAGCCTCACTTACT-1	TNKILC	4.12476
003-011_T0_COL_LP_5p_N1__CCACGGAAGATCCCAT-1	TNKILC	6.58985
003-011_T0_COL_LP_5p_N1__CGATCGGTCTTCCTTC-1	TNKILC	2.37713
003-011_T0_COL_LP_5p_N1__CAAGATCGTCAAAGCG-1	TNKILC	1.26026
003-011_T0_COL_LP_5p_N1__CCAATCCTCACGGTTA-1	TNKILC	1.91378
003-011_T0_COL_LP_5p_N1__TCAGGATTCCGCGTTT-1	TNKILC	3.9964
003-011_T0_COL_LP_5p_N1__GGTGTTAGTGGTCTCG-1	TNKILC	3.33815
003-011_T0_COL_LP_5p_N1__TAGCCGGGTTCTGTTT-1	TNKILC	-0.0304735
003-011_T0_COL_LP_5p_N1__AAACGGGAGGCTCTTA-1	TNKILC	3.87293
003-011_T0_COL_LP_5p_N1__AACTCCCGTACAGTGG-1	TNKILC	5.58538
003-011_T0_COL_LP_5p_N1__GACTAACCAGCTTAAC-1	TNKILC	0.785402
003-011_T0_COL_LP_5p_N1__AGTGAGGAGCGTCAAG-1	TNKILC	4.64931
003-011_T0_COL_LP_5p_N1__AGGCCGTGTCGAATCT-1	TNKILC	2.058
003-011_T0_COL_LP_5p_N1__AAAGATGTCTACTCAT-1	TNKILC	8.22438
003-011_T0_COL_LP_5p_N1__CTAAGACCAAACCTAC-1	TNKILC	0.856225
003-011_T0_COL_LP_5p_N1__ACTTGTTTCCAACCAA-1	TNKILC	1.17124
003-011_T0_COL_LP_5p_N1__TTCGGTCGTTCGGCAC-1	TNKILC	2.17265
003-011_T0_COL_LP_5p_N1__TAGGCATTCCGAGCCA-1	TNKILC	4.32056
003-011_T0_COL_LP_5p_N1__TGCGGGTGTAGAGTGC-1	TNKILC	1.23285
003-011_T0_COL_LP_5p_N1__AGCGGTCGTGAGTGAC-1	TNKILC	5.43874
003-011_T0_COL_LP_5p_N1__CATCGAATCACCATAG-1	TNKILC	3.99488
003-011_T0_COL_LP_5p_N1__TGCGCAGAGTGTTGAA-1	TNKILC	3.80078
003-011_T0_COL_LP_5p_N1__AGCGTCGGTTCGAATC-1	TNKILC	3.61159
003-011_T0_COL_LP_5p_N1__AGGCCACGTAGTACCT-1	TNKILC	1.84755
003-011_T0_COL_LP_5p_N1__CGGCTAGTCGGTGTCG-1	TNKILC	7.33404
003-011_T0_COL_LP_5p_N1__AAAGTAGGTTTGTTGG-1	TNKILC	3.38302
003-011_T0_COL_LP_5p_N1__CCTCAGTGTCGAGTTT-1	TNKILC	2.07002
003-011_T0_COL_LP_5p_N1__AACTGGTCAAGGACTG-1	TNKILC	1.07673
003-011_T0_COL_LP_5p_N1__CAAGGCCGTCAGAGGT-1	TNKILC	3.61086
003-011_T0_COL_LP_5p_N1__GTGAAGGTCATCACCC-1	TNKILC	-0.10312
003-011_T0_COL_LP_5p_N1__AACACGTGTTTGGGCC-1	TNKILC	5.10353
003-011_T0_COL_LP_5p_N1__CGAATGTAGCCCTAAT-1	TNKILC	1.41001
003-011_T0_COL_LP_5p_N1__GCAGTTAAGATCGGGT-1	TNKILC	7.11935
003-011_T0_COL_LP_5p_N1__TACCTATCATTCCTGC-1	TNKILC	2.99927
003-011_T0_COL_LP_5p_N1__CATATTCCAGACAAGC-1	TNKILC	1.67528
003-011_T0_COL_LP_5p_N1__ATCATGGTCAAACGGG-1	TNKILC	4.50747
003-011_T0_COL_LP_5p_N1__AACCGCGCAGTACACT-1	TNKILC	4.24799
003-011_T0_COL_LP_5p_N1__TCGTACCCACCGCTAG-1	TNKILC	9.45132
003-011_T0_COL_LP_5p_N1__GTCGGGTGTCATCCCT-1	TNKILC	6.52212
003-011_T0_COL_LP_5p_N1__TCGCGAGGTTCCATGA-1	TNKILC	0.910998
003-011_T0_COL_LP_5p_N1__TGGTTAGTCACCTCGT-1	TNKILC	5.1139
003-011_T0_COL_LP_5p_N1__GTGTTAGTCCGGGTGT-1	TNKILC	9.14689
003-011_T0_COL_LP_5p_N1__TGCGCAGTCGTATCAG-1	TNKILC	6.90436
003-011_T0_COL_LP_5p_N1__TCTCATACATGGTCTA-1	TNKILC	5.58129
003-011_T0_COL_LP_5p_N1__AACTCTTAGTTTCCTT-1	TNKILC	1.60575
003-011_T0_COL_LP_5p_N1__GACCTGGTCACCTCGT-1	TNKILC	2.5275
003-011_T0_COL_LP_5p_N1__AAACGGGCAAGGTTCT-1	TNKILC	3.67904
003-011_T0_COL_LP_5p_N1__CCACGGATCTTGTCAT-1	TNKILC	0.749773
003-011_T0_COL_LP_5p_N1__CTGAAACTCCGCTGTT-1	TNKILC	5.82395
003-011_T0_COL_LP_5p_N1__AGAGCGACAATCACAC-1	TNKILC	3.17064
003-011_T0_COL_LP_5p_N1__CAACTAGTCGCCATAA-1	TNKILC	6.68313
003-011_T0_COL_LP_5p_N1__CGTGTAACAGCTGGCT-1	TNKILC	6.51115
003-011_T0_COL_LP_5p_N1__TGCTGCTCATTACCTT-1	TNKILC	1.49887
003-011_T0_COL_LP_5p_N1__GGGTTGCGTAACGCGA-1	TNKILC	3.57581
003-011_T0_COL_LP_5p_N1__ATAACGCAGCGGATCA-1	TNKILC	2.15619
003-011_T0_COL_LP_5p_N1__TGGGAAGTCGCGTAGC-1	TNKILC	5.71897
003-011_T0_COL_LP_5p_N1__GGGAGATGTCTAGCCG-1	TNKILC	2.66467
003-011_T0_COL_LP_5p_N1__GACTAACCAAGCGCTC-1	TNKILC	4.50778
003-011_T0_COL_LP_5p_N1__CCAATCCTCATACGGT-1	TNKILC	4.0473
003-011_T0_COL_LP_5p_N1__AGATCTGAGGCAATTA-1	TNKILC	3.36538
003-011_T0_COL_LP_5p_N1__TTCTACATCATCACCC-1	TNKILC	5.70454
003-011_T0_COL_LP_5p_N1__GACTGCGGTGATGCCC-1	TNKILC	3.00458
003-011_T0_COL_LP_5p_N1__AGTAGTCGTGAAGGCT-1	TNKILC	5.17518
003-011_T0_COL_LP_5p_N1__GGACGTCGTCGGCACT-1	TNKILC	1.81542
003-011_T0_COL_LP_5p_N1__GAATGAAGTAGCGCAA-1	TNKILC	2.20316
003-011_T0_COL_LP_5p_N1__CTGAAGTGTGTTCGAT-1	TNKILC	4.91107
003-011_T0_COL_LP_5p_N1__GTGCGGTGTGAGGGAG-1	TNKILC	2.7682
003-011_T0_COL_LP_5p_N1__CCCAATCAGAGGGATA-1	TNKILC	1.10852
003-011_T0_COL_LP_5p_N1__GGGAGATCAGCTCGAC-1	TNKILC	6.24647
003-011_T0_COL_LP_5p_N1__TGCTACCAGGTGCACA-1	TNKILC	3.27818
003-011_T0_COL_LP_5p_N1__CAGCAGCAGGTTACCT-1	TNKILC	5.42091
003-011_T0_COL_LP_5p_N1__CCTATTAAGGGTTCCC-1	TNKILC	4.32053
003-011_T0_COL_LP_5p_N1__TATGCCCCACAAGTAA-1	TNKILC	2.72935
003-011_T0_COL_LP_5p_N1__AGACGTTGTCTCAACA-1	TNKILC	1.87713
003-011_T0_COL_LP_5p_N1__GCTGCAGTCAGGTAAA-1	TNKILC	5.13609
003-011_T0_COL_LP_5p_N1__GATCGATTCGATAGAA-1	TNKILC	0.716555
003-011_T0_COL_LP_5p_N1__AAGGTTCCAGTGGAGT-1	TNKILC	3.64941
003-011_T0_COL_LP_5p_N1__CAGAGAGTCGCTTGTC-1	TNKILC	0.815971
003-011_T0_COL_LP_5p_N1__TGAAAGATCGTGGACC-1	TNKILC	5.46849
003-011_T0_COL_LP_5p_N1__GACGCGTAGGTCGGAT-1	TNKILC	2.96462
003-011_T0_COL_LP_5p_N1__TAGGCATCAGGTCGTC-1	TNKILC	5.97937
003-011_T0_COL_LP_5p_N1__GCGCAACCAGGTTTCA-1	TNKILC	6.00204
003-011_T0_COL_LP_5p_N1__TCCACACTCAAGGCTT-1	TNKILC	4.27295
003-011_T0_COL_LP_5p_N1__GGACGTCCACGGTAAG-1	TNKILC	5.45628
003-011_T0_COL_LP_5p_N1__TCGCGTTTCAGAGGTG-1	TNKILC	4.78949
003-011_T0_COL_LP_5p_N1__GGGCACTAGACCTAGG-1	TNKILC	2.63442
003-011_T0_COL_LP_5p_N1__AAACCTGGTAGCCTAT-1	TNKILC	5.62699
003-011_T0_COL_LP_5p_N1__TATCTCACACGCCAGT-1	TNKILC	2.55308
003-011_T0_COL_LP_5p_N1__TTTCCTCCAGACGCCT-1	TNKILC	1.64252
003-011_T0_COL_LP_5p_N1__CCTCAGTTCGTCGTTC-1	TNKILC	3.82323
003-011_T0_COL_LP_5p_N1__CAGTCCTCACCAGTTA-1	TNKILC	1.38193
003-011_T0_COL_LP_5p_N1__CAGCAGCTCAGTACGT-1	TNKILC	6.29673
003-011_T0_COL_LP_5p_N1__GTAGGCCCAGGATTGG-1	TNKILC	1.31042
003-011_T0_COL_LP_5p_N1__CACCACTAGCTAACTC-1	TNKILC	2.53873
003-011_T0_COL_LP_5p_N1__TACACGACACGAAAGC-1	TNKILC	2.90705
003-011_T0_COL_LP_5p_N1__GGGCATCCACCTCGTT-1	TNKILC	3.23163
003-011_T0_COL_LP_5p_N1__ACTTGTTGTGTGTGCC-1	TNKILC	0.869956
003-011_T0_COL_LP_5p_N1__ACTGTCCCACTCGACG-1	TNKILC	4.34664
003-011_T0_COL_LP_5p_N1__CTCCTAGGTTTGCATG-1	TNKILC	2.31298
003-011_T0_COL_LP_5p_N1__TGTGGTACAGCTGCTG-1	TNKILC	6.34467
003-011_T0_COL_LP_5p_N1__CATCAGATCACCACCT-1	TNKILC	6.49951
003-011_T0_COL_LP_5p_N1__AACTCTTAGCTATGCT-1	TNKILC	4.05783
003-012_T0_COL_LP_5p_N1__CATCAGATCAGGATCT-1	TNKILC	4.89086
003-012_T0_COL_LP_5p_N1__CACATAGTCTCCAGGG-1	TNKILC	3.58695
003-012_T0_COL_LP_5p_N1__AACACGTGTATAAACG-1	TNKILC	6.81721
003-012_T0_COL_LP_5p_N1__TCCACACAGTGGAGAA-1	TNKILC	7.99991
003-012_T0_COL_LP_5p_N1__GCGCCAACAGGTCTCG-1	TNKILC	0.0348813
003-012_T0_COL_LP_5p_N1__CTACCCAAGGTGCACA-1	TNKILC	4.20014
003-012_T0_COL_LP_5p_N1__AGTGTCAGTCCAGTTA-1	TNKILC	4.6978
003-012_T0_COL_LP_5p_N1__AAAGCAACAGTCAGAG-1	TNKILC	5.85625
003-012_T0_COL_LP_5p_N1__CTAGAGTAGAAACCTA-1	TNKILC	2.89557
003-012_T0_COL_LP_5p_N1__CACACCTCAAGCCCAC-1	TNKILC	6.20643
003-012_T0_COL_LP_5p_N1__CGATGGCCACTATCTT-1	TNKILC	6.66471
003-012_T0_COL_LP_5p_N1__AGCGGTCAGTTGTAGA-1	TNKILC	5.24446
003-012_T0_COL_LP_5p_N1__CCTTTCTGTAAATACG-1	TNKILC	8.89265
003-012_T0_COL_LP_5p_N1__ACCGTAATCTACGAGT-1	TNKILC	7.36697
003-012_T0_COL_LP_5p_N1__CACTCCAGTCTAGAGG-1	TNKILC	6.46766
003-012_T0_COL_LP_5p_N1__CATCAAGGTACGCACC-1	TNKILC	6.83567
003-012_T0_COL_LP_5p_N1__ACCAGTAAGCCAGTAG-1	TNKILC	5.60788
003-012_T0_COL_LP_5p_N1__GTGCGGTAGCCGTCGT-1	TNKILC	2.801
003-012_T0_COL_LP_5p_N1__TGCACCTCAGTTCATG-1	TNKILC	8.36335
003-012_T0_COL_LP_5p_N1__CTGATAGTCAGAGGTG-1	TNKILC	3.73746
003-012_T0_COL_LP_5p_N1__CCACCTACACTGTGTA-1	TNKILC	9.49883
003-012_T0_COL_LP_5p_N1__GTTACAGAGAGCTATA-1	TNKILC	7.35991
003-012_T0_COL_LP_5p_N1__TAGCCGGCAGGTGGAT-1	TNKILC	7.94017
003-012_T0_COL_LP_5p_N1__CGTTAGATCGCCAGCA-1	TNKILC	5.8096
003-012_T0_COL_LP_5p_N1__CGTCACTCATGAGCGA-1	TNKILC	6.41647
003-012_T0_COL_LP_5p_N1__TCAGGATCAAATTGCC-1	TNKILC	6.27333
003-012_T0_COL_LP_5p_N1__TCCACACGTACTTGAC-1	TNKILC	3.80834
003-012_T0_COL_LP_5p_N1__GCATACATCTCTAGGA-1	TNKILC	8.38052
003-012_T0_COL_LP_5p_N1__CACAGGCTCAGTACGT-1	TNKILC	7.55786
003-012_T0_COL_LP_5p_N1__AGCTCCTGTCTAGGTT-1	TNKILC	5.74118
003-012_T0_COL_LP_5p_N1__TGACTTTAGATGGCGT-1	TNKILC	6.74735
003-012_T0_COL_LP_5p_N1__TCAGGATAGACTACAA-1	TNKILC	7.57944
003-012_T0_COL_LP_5p_N1__GCAATCAAGGACGAAA-1	TNKILC	5.82439
003-012_T0_COL_LP_5p_N1__CTGAAGTGTTTGTGTG-1	TNKILC	9.44806
003-012_T0_COL_LP_5p_N1__ACTTGTTAGTGGGCTA-1	TNKILC	9.20519
003-012_T0_COL_LP_5p_N1__CAGATCACACGACGAA-1	TNKILC	8.898
003-012_T0_COL_LP_5p_N1__AGTCTTTGTCGCTTTC-1	TNKILC	7.13988
003-012_T0_COL_LP_5p_N1__CTGTTTAGTCTGATTG-1	TNKILC	6.29365
003-012_T0_COL_LP_5p_N1__ACCAGTAGTTAGGGTG-1	TNKILC	5.6218
003-012_T0_COL_LP_5p_N1__ATGCGATCATTACCTT-1	TNKILC	7.83904
003-012_T0_COL_LP_5p_N1__GTATCTTAGTACCGGA-1	TNKILC	6.20107
003-012_T0_COL_LP_5p_N1__CAGTCCTAGACTAGAT-1	TNKILC	9.78016
003-012_T0_COL_LP_5p_N1__CTTCTCTTCCAAATGC-1	TNKILC	8.01828
003-012_T0_COL_LP_5p_N1__GTTTCTATCTCAACTT-1	TNKILC	4.66172
003-012_T0_COL_LP_5p_N1__TAGACCAGTCTAGCCG-1	TNKILC	12.733
003-012_T0_COL_LP_5p_N1__GGGCATCCAAGACGTG-1	TNKILC	7.25063
003-012_T0_COL_LP_5p_N1__GTAGGCCAGGAGTTTA-1	TNKILC	4.47072
003-012_T0_COL_LP_5p_N1__AGCTTGACATGAACCT-1	TNKILC	9.7067
003-012_T0_COL_LP_5p_N1__TTTGTCAGTATAAACG-1	TNKILC	7.64902
003-012_T0_COL_LP_5p_N1__CTTCTCTAGTACGCGA-1	TNKILC	6.90376
003-012_T0_COL_LP_5p_N1__CATCGAAAGGACTGGT-1	TNKILC	6.13251
003-012_T0_COL_LP_5p_N1__TGTGTTTGTAGAGCTG-1	TNKILC	10.0264
003-012_T0_COL_LP_5p_N1__GAAATGAGTTATCCGA-1	TNKILC	8.46469
003-012_T0_COL_LP_5p_N1__ATTGGTGCATATGAGA-1	TNKILC	4.32706
003-012_T0_COL_LP_5p_N1__ACATGGTCAAGCGCTC-1	TNKILC	4.55431
003-012_T0_COL_LP_5p_N1__CTTACCGAGGGAGTAA-1	TNKILC	7.4694
003-012_T0_COL_LP_5p_N1__AGCTTGACATACAGCT-1	TNKILC	6.65732
003-012_T0_COL_LP_5p_N1__CCTCTGATCGTCTGCT-1	TNKILC	6.56094
003-012_T0_COL_LP_5p_N1__TCACAAGGTGTCAATC-1	TNKILC	8.0094
003-012_T0_COL_LP_5p_N1__TTCCCAGCATCTCGCT-1	TNKILC	8.2049
003-012_T0_COL_LP_5p_N1__ACCTTTAAGTAGGTGC-1	TNKILC	7.50845
003-012_T0_COL_LP_5p_N1__TCTGAGACAAAGGAAG-1	TNKILC	6.31163
003-012_T0_COL_LP_5p_N1__TGTGTTTTCTTTACGT-1	TNKILC	5.86549
003-012_T0_COL_LP_5p_N1__AACACGTAGCTCTCGG-1	TNKILC	9.31641
003-012_T0_COL_LP_5p_N1__GCTGCGACATCTGGTA-1	TNKILC	8.7128
003-012_T0_COL_LP_5p_N1__TGCCCTATCTGACCTC-1	TNKILC	10.8479
003-012_T0_COL_LP_5p_N1__GGGAGATGTTTGTTGG-1	TNKILC	5.12761
003-012_T0_COL_LP_5p_N1__ACAGCTAGTCCAACTA-1	TNKILC	9.17888
003-012_T0_COL_LP_5p_N1__TACAGTGAGTCTTGCA-1	TNKILC	9.17305
003-012_T0_COL_LP_5p_N1__CTAGAGTAGAGCTGCA-1	TNKILC	11.4936
003-012_T0_COL_LP_5p_N1__CTACACCCACCGAAAG-1	TNKILC	13.445
003-012_T0_COL_LP_5p_N1__AAGGCAGTCATCTGCC-1	TNKILC	10.3303
003-012_T0_COL_LP_5p_N1__TGAGAGGAGAGACTTA-1	TNKILC	4.47839
003-012_T0_COL_LP_5p_N1__AGGTCCGCATGGTCAT-1	TNKILC	8.45802
003-012_T0_COL_LP_5p_N1__GATCAGTAGATCTGAA-1	TNKILC	7.34636
003-012_T0_COL_LP_5p_N1__GCATACATCTGGAGCC-1	TNKILC	7.61615
003-012_T0_COL_LP_5p_N1__CCTACACGTAGATTAG-1	TNKILC	4.34006
003-012_T0_COL_LP_5p_N1__CCATGTCCATGGATGG-1	TNKILC	10.1517
003-012_T0_COL_LP_5p_N1__CATTATCTCTTGTACT-1	TNKILC	5.88097
003-012_T0_COL_LP_5p_N1__AACTCAGTCAATACCG-1	TNKILC	1.90462
003-012_T0_COL_LP_5p_N1__CACCACTAGTACACCT-1	TNKILC	10.8206
003-012_T0_COL_LP_5p_N1__CTTCTCTCAAGCTGAG-1	TNKILC	4.23464
003-012_T0_COL_LP_5p_N1__TCATTACCACGCATCG-1	TNKILC	6.4802
003-012_T0_COL_LP_5p_N1__GGACATTGTCAGAATA-1	TNKILC	6.05323
003-012_T0_COL_LP_5p_N1__AATCCAGTCCACGAAT-1	TNKILC	6.76516
003-012_T0_COL_LP_5p_N1__AGCATACGTTCTGGTA-1	TNKILC	9.01377
003-012_T0_COL_LP_5p_N1__CTGCTGTCATGAAGTA-1	TNKILC	4.41716
003-012_T0_COL_LP_5p_N1__CGACCTTGTGTGCCTG-1	TNKILC	7.49968
003-012_T0_COL_LP_5p_N1__TCGTAGAAGGAATCGC-1	TNKILC	7.84853
003-012_T0_COL_LP_5p_N1__AAGACCTTCAGCGACC-1	TNKILC	7.14496
003-012_T0_COL_LP_5p_N1__AGCATACCACACCGAC-1	TNKILC	7.29462
003-012_T0_COL_LP_5p_N1__GGGCACTGTTCACGGC-1	TNKILC	7.14658
003-012_T0_COL_LP_5p_N1__AAACGGGTCCTTCAAT-1	TNKILC	9.70617
003-012_T0_COL_LP_5p_N1__TTGCCGTCATATGGTC-1	TNKILC	8.54774
003-012_T0_COL_LP_5p_N1__TGCTGCTTCGCAAGCC-1	TNKILC	11.8412
003-012_T0_COL_LP_5p_N1__TGAGCCGTCCATGAAC-1	TNKILC	6.84507
003-012_T0_COL_LP_5p_N1__GAGTCCGCAAGCGAGT-1	TNKILC	4.8023
003-012_T0_COL_LP_5p_N1__TTCTCCTGTCTCAACA-1	TNKILC	8.72213
003-012_T0_COL_LP_5p_N1__ACGTCAATCGAATGCT-1	TNKILC	7.49648
003-012_T0_COL_LP_5p_N1__GTACGTACAGGACCCT-1	TNKILC	6.31238
003-012_T0_COL_LP_5p_N1__CGAACATAGCTGGAAC-1	TNKILC	8.50576
003-012_T0_COL_LP_5p_N1__GAGCAGATCAGAGCTT-1	TNKILC	7.09389
003-012_T0_COL_LP_5p_N1__ACACCGGAGAAGCCCA-1	TNKILC	3.94956
003-012_T0_COL_LP_5p_N1__CTCGAGGTCAACACCA-1	TNKILC	8.58189
003-012_T0_COL_LP_5p_N1__GTGTGCGAGGAACTGC-1	TNKILC	9.17179
003-012_T0_COL_LP_5p_N1__AAGGCAGTCTTCTGGC-1	TNKILC	5.25454
003-012_T0_COL_LP_5p_N1__ACCTTTATCTAACTTC-1	TNKILC	6.53751
003-012_T0_COL_LP_5p_N1__GCGCCAAGTAATCACC-1	TNKILC	4.63089
003-012_T0_COL_LP_5p_N1__CGTCACTCACAAGTAA-1	TNKILC	5.2084
003-012_T0_COL_LP_5p_N1__GTGTGCGGTGGCGAAT-1	TNKILC	4.18418
003-012_T0_COL_LP_5p_N1__TGACTTTGTCTAGAGG-1	TNKILC	8.70137
003-012_T0_COL_LP_5p_N1__TTCTACAAGAGGTTAT-1	TNKILC	2.52424
003-012_T0_COL_LP_5p_N1__TGACTAGGTGTTAAGA-1	TNKILC	6.50966
003-012_T0_COL_LP_5p_N1__ATAGACCAGCGATTCT-1	TNKILC	7.85402
003-012_T0_COL_LP_5p_N1__TCGCGAGCACAGACAG-1	TNKILC	5.73965
003-012_T0_COL_LP_5p_N1__CGTCCATCAATGGACG-1	TNKILC	9.3556
003-012_T0_COL_LP_5p_N1__ATGAGGGCATTTGCTT-1	TNKILC	7.21865
003-012_T0_COL_LP_5p_N1__CATTCGCTCATTCACT-1	TNKILC	7.98071
003-012_T0_COL_LP_5p_N1__CCTATTATCTCTGAGA-1	TNKILC	6.40437
003-012_T0_COL_LP_5p_N1__GGTGTTAAGAGACTTA-1	TNKILC	7.66853
003-012_T0_COL_LP_5p_N1__ACAGCTATCTGAGGGA-1	TNKILC	7.08508
003-012_T0_COL_LP_5p_N1__CAAGATCAGAAGGACA-1	TNKILC	4.23196
003-012_T0_COL_LP_5p_N1__GGCTCGAGTGATGTGG-1	TNKILC	5.57583
003-012_T0_COL_LP_5p_N1__AGTCTTTTCGTATCAG-1	TNKILC	6.05369
003-012_T0_COL_LP_5p_N1__GACGTTATCACTCCTG-1	TNKILC	5.68964
003-012_T0_COL_LP_5p_N1__CGTAGCGCACATGTGT-1	TNKILC	7.20504
003-012_T0_COL_LP_5p_N1__CCGTTCACAGGATCGA-1	TNKILC	7.53783
003-012_T0_COL_LP_5p_N1__CACACCTAGAGACTAT-1	TNKILC	4.85663
003-012_T0_COL_LP_5p_N1__CCGTACTCAGTATGCT-1	TNKILC	8.72959
003-012_T0_COL_LP_5p_N1__CTCATTACAGATCCAT-1	TNKILC	7.1145
003-012_T0_COL_LP_5p_N1__TACTTACCAAGGACAC-1	TNKILC	5.8538
003-012_T0_COL_LP_5p_N1__GGTGTTAGTCTCTTTA-1	TNKILC	4.05736
003-012_T0_COL_LP_5p_N1__CTCGGAGTCTGTGCAA-1	TNKILC	6.52832
003-012_T0_COL_LP_5p_N1__GTCTCGTTCTGGCGTG-1	TNKILC	10.0052
003-012_T0_COL_LP_5p_N1__TAGACCAAGATCACGG-1	TNKILC	9.34724
003-012_T0_COL_LP_5p_N1__ACTATCTCAGAGTGTG-1	TNKILC	4.06636
003-012_T0_COL_LP_5p_N1__TGGTTAGTCCGAGCCA-1	TNKILC	6.15694
003-012_T0_COL_LP_5p_N1__GGGATGACATTACCTT-1	TNKILC	7.2517
003-012_T0_COL_LP_5p_N1__CAACCAAAGAATTGTG-1	TNKILC	3.53015
003-012_T0_COL_LP_5p_N1__GGTATTGTCTCTAGGA-1	TNKILC	4.51375
003-012_T0_COL_LP_5p_N1__CTCTAATAGAATTCCC-1	TNKILC	6.45843
003-012_T0_COL_LP_5p_N1__GGGAGATCAGATTGCT-1	TNKILC	3.05471
003-012_T0_COL_LP_5p_N1__GCATGATTCCCAAGAT-1	TNKILC	4.52638
003-012_T0_COL_LP_5p_N1__GACTACACAGCTGTTA-1	TNKILC	11.375
003-012_T0_COL_LP_5p_N1__TCAGGATCATAGAAAC-1	TNKILC	4.52584
003-012_T0_COL_LP_5p_N1__TAGTGGTGTCATCGGC-1	TNKILC	9.89838
003-012_T0_COL_LP_5p_N1__CGACCTTCAATGGAGC-1	TNKILC	7.17155
003-012_T0_COL_LP_5p_N1__CTGCTGTGTTATGTGC-1	TNKILC	6.56699
003-012_T0_COL_LP_5p_N1__CAAGATCAGATCGATA-1	TNKILC	6.34865
003-012_T0_COL_LP_5p_N1__TCATTTGCATGGAATA-1	TNKILC	6.42884
003-012_T0_COL_LP_5p_N1__CAGCATATCGCGCCAA-1	TNKILC	5.56425
003-012_T0_COL_LP_5p_N1__TGGCCAGCACTCGACG-1	TNKILC	7.27005
003-012_T0_COL_LP_5p_N1__TTAACTCTCATTGCCC-1	TNKILC	8.8604
003-012_T0_COL_LP_5p_N1__TCAGGTAAGGCAATTA-1	TNKILC	7.21691
003-012_T0_COL_LP_5p_N1__ATCATCTCAAGGTGTG-1	TNKILC	8.00886
003-012_T0_COL_LP_5p_N1__ACACCGGGTTAGTGGG-1	TNKILC	7.60408
003-012_T0_COL_LP_5p_N1__CCTCTGATCACTTACT-1	TNKILC	7.32581
003-012_T0_COL_LP_5p_N1__GATCGATAGTTGAGTA-1	TNKILC	8.91793
003-012_T0_COL_LP_5p_N1__GGCCGATGTGTTTGGT-1	TNKILC	9.75031
003-012_T0_COL_LP_5p_N1__CTGCGGATCTAAGCCA-1	TNKILC	7.40525
003-012_T0_COL_LP_5p_N1__CTCCTAGCACACTGCG-1	TNKILC	7.05431
003-012_T0_COL_LP_5p_N1__GGATGTTCACATCTTT-1	TNKILC	5.3782
003-012_T0_COL_LP_5p_N1__ACATGGTCATCGGGTC-1	TNKILC	8.30908
003-012_T0_COL_LP_5p_N1__CGCTTCATCTTAGAGC-1	TNKILC	6.79006
003-012_T0_COL_LP_5p_N1__GACTAACAGCCGCCTA-1	TNKILC	4.72172
003-012_T0_COL_LP_5p_N1__GACACGCCATTCCTCG-1	TNKILC	5.58129
003-012_T0_COL_LP_5p_N1__GCTTCCAGTAAAGGAG-1	TNKILC	6.81274
003-012_T0_COL_LP_5p_N1__GTGTGCGTCGAATGCT-1	TNKILC	8.93285
003-012_T0_COL_LP_5p_N1__CCTAGCTGTATCTGCA-1	TNKILC	4.26552
003-012_T0_COL_LP_5p_N1__TGCCAAATCTACCTGC-1	TNKILC	6.61683
003-012_T0_COL_LP_5p_N1__TACTCATCACGGACAA-1	TNKILC	7.10803
003-012_T0_COL_LP_5p_N1__CCGTACTGTAGCTAAA-1	TNKILC	9.18313
003-012_T0_COL_LP_5p_N1__TCTGAGAAGTGAACGC-1	TNKILC	2.95885
003-012_T0_COL_LP_5p_N1__CACACTCTCCTCAATT-1	TNKILC	6.35169
003-012_T0_COL_LP_5p_N1__CGAGAAGTCATCTGCC-1	TNKILC	8.99147
003-012_T0_COL_LP_5p_N1__CTGCCTACAACCGCCA-1	TNKILC	4.76207
003-012_T0_COL_LP_5p_N1__CTCTGGTCATTTGCTT-1	TNKILC	6.01451
003-012_T0_COL_LP_5p_N1__CTCGAAACACCGTTGG-1	TNKILC	7.90815
003-012_T0_COL_LP_5p_N1__GAATGAACACCAGTTA-1	TNKILC	7.47073
003-012_T0_COL_LP_5p_N1__TGAGCCGCAATGCCAT-1	TNKILC	5.16337
003-012_T0_COL_LP_5p_N1__GACTACACACAACTGT-1	TNKILC	4.74496
003-012_T0_COL_LP_5p_N1__ACAGCTAGTCCGTTAA-1	TNKILC	8.77277
003-012_T0_COL_LP_5p_N1__GAACATCAGCGGATCA-1	TNKILC	6.72427
003-012_T0_COL_LP_5p_N1__GGGAATGTCTGAGTGT-1	TNKILC	6.60664
003-012_T0_COL_LP_5p_N1__GCAAACTTCTTTCCTC-1	TNKILC	3.80549
003-012_T0_COL_LP_5p_N1__GAAGCAGTCATGCATG-1	TNKILC	5.63173
003-012_T0_COL_LP_5p_N1__GCAGTTACATGGAATA-1	TNKILC	9.64666
003-012_T0_COL_LP_5p_N1__TGAAAGAAGCTGATAA-1	TNKILC	7.22714
003-012_T0_COL_LP_5p_N1__CATCAGATCATGTCCC-1	TNKILC	7.21102
003-012_T0_COL_LP_5p_N1__TTAGTTCAGGCTATCT-1	TNKILC	7.57419
003-012_T0_COL_LP_5p_N1__TGAGCCGCATTAACCG-1	TNKILC	4.84324
003-012_T0_COL_LP_5p_N1__GCATACATCTCGGACG-1	TNKILC	7.97837
003-012_T0_COL_LP_5p_N1__GGGTTGCAGTAAGTAC-1	TNKILC	8.23281
003-012_T0_COL_LP_5p_N1__CTACCCAAGTTAGCGG-1	TNKILC	5.13133
003-012_T0_COL_LP_5p_N1__CACAGGCAGTCTCGGC-1	TNKILC	4.99467
003-012_T0_COL_LP_5p_N1__TATCAGGGTGCTCTTC-1	TNKILC	8.5418
003-012_T0_COL_LP_5p_N1__GCAATCATCCAAGCCG-1	TNKILC	5.03908
003-012_T0_COL_LP_5p_N1__ACTGATGCAATCAGAA-1	TNKILC	5.12938
003-012_T0_COL_LP_5p_N1__AGTGAGGGTAAACACA-1	TNKILC	6.0238
003-012_T0_COL_LP_5p_N1__AGCGTATTCAGTGTTG-1	TNKILC	5.92391
003-012_T0_COL_LP_5p_N1__CCACTACCAGTATAAG-1	TNKILC	5.27886
003-012_T0_COL_LP_5p_N1__GTACTTTAGTAGGCCA-1	TNKILC	7.68532
003-012_T0_COL_LP_5p_N1__CGGTTAATCAGCTCGG-1	TNKILC	7.27202
003-012_T0_COL_LP_5p_N1__ATTCTACGTAATTGGA-1	TNKILC	5.12035
003-012_T0_COL_LP_5p_N1__AGCGTATTCAACACCA-1	TNKILC	3.85848
003-012_T0_COL_LP_5p_N1__CGTTAGAAGCCCAGCT-1	TNKILC	9.58854
003-012_T0_COL_LP_5p_N1__CCTATTACATACAGCT-1	TNKILC	7.26174
003-012_T0_COL_LP_5p_N1__CCGTGGACAGATGGGT-1	TNKILC	6.65715
003-012_T0_COL_LP_5p_N1__TTAGGCAAGTTAGCGG-1	TNKILC	6.29859
003-012_T0_COL_LP_5p_N1__GGATGTTTCTCGAGTA-1	TNKILC	7.29842
003-012_T0_COL_LP_5p_N1__CTTAACTGTGCACGAA-1	TNKILC	6.4614
003-012_T0_COL_LP_5p_N1__GCGACCAGTGATAAAC-1	TNKILC	4.10439
003-012_T0_COL_LP_5p_N1__GTGCTTCCACCGAATT-1	TNKILC	7.7534
003-012_T0_COL_LP_5p_N1__TCTCTAAAGTTGTAGA-1	TNKILC	11.333
003-012_T0_COL_LP_5p_N1__GAGTCCGTCACATACG-1	TNKILC	5.40177
003-012_T0_COL_LP_5p_N1__CATTATCTCGCTTGTC-1	TNKILC	5.5173
003-012_T0_COL_LP_5p_N1__TGACTTTGTAGCAAAT-1	TNKILC	4.59223
003-012_T0_COL_LP_5p_N1__CGGACACGTCTTGCGG-1	TNKILC	8.20591
003-012_T0_COL_LP_5p_N1__TACGGATGTACTCAAC-1	TNKILC	7.38002
003-012_T0_COL_LP_5p_N1__AGTCTTTGTCACTGGC-1	TNKILC	9.67637
003-012_T0_COL_LP_5p_N1__ACGTCAAAGGAATGGA-1	TNKILC	4.54724
003-012_T0_COL_LP_5p_N1__AAAGTAGTCAAAGACA-1	TNKILC	5.83392
003-012_T0_COL_LP_5p_N1__AAGTCTGAGTAGATGT-1	TNKILC	9.45382
003-012_T0_COL_LP_5p_N1__TCAGGTAGTCGGCATC-1	TNKILC	5.662
003-012_T0_COL_LP_5p_N1__CACTCCACAAACAACA-1	TNKILC	4.61862
003-012_T0_COL_LP_5p_N1__CATATTCCACCTCGTT-1	TNKILC	5.46034
003-012_T0_COL_LP_5p_N1__CCTACACCACCAGCAC-1	TNKILC	9.18956
003-012_T0_COL_LP_5p_N1__GTGTGCGCAGTCACTA-1	TNKILC	7.81571
003-012_T0_COL_LP_5p_N1__ACGCCAGCAACACGCC-1	TNKILC	5.42651
003-012_T0_COL_LP_5p_N1__CTTAGGACAAGTTCTG-1	TNKILC	7.80393
003-012_T0_COL_LP_5p_N1__CGGCTAGTCATATCGG-1	TNKILC	4.93899
003-012_T0_COL_LP_5p_N1__TCGGGACGTCATGCCG-1	TNKILC	7.37486
003-012_T0_COL_LP_5p_N1__GATGCTAGTTGGTTTG-1	TNKILC	4.83768
003-012_T0_COL_LP_5p_N1__TCAGCAACAGAGTGTG-1	TNKILC	6.05877
003-012_T0_COL_LP_5p_N1__GACGGCTGTGCAACTT-1	TNKILC	7.584
003-012_T0_COL_LP_5p_N1__GATGCTAAGACCCACC-1	TNKILC	4.08377
003-012_T0_COL_LP_5p_N1__GCTTCCACATGCATGT-1	TNKILC	7.75097
003-012_T0_COL_LP_5p_N1__TTGACTTGTCGCGGTT-1	TNKILC	4.41347
003-012_T0_COL_LP_5p_N1__GTCGTAAGTTACAGAA-1	TNKILC	3.73159
003-012_T0_COL_LP_5p_N1__GATCAGTGTAGTACCT-1	TNKILC	4.63559
003-012_T0_COL_LP_5p_N1__CCCTCCTTCGAATGGG-1	TNKILC	4.77694
003-012_T0_COL_LP_5p_N1__CGACCTTGTACATCCA-1	TNKILC	8.88796
003-012_T0_COL_LP_5p_N1__CTAATGGCAGCTATTG-1	TNKILC	6.70035
003-012_T0_COL_LP_5p_N1__CTCTAATGTCCGAAGA-1	TNKILC	2.25414
003-012_T0_COL_LP_5p_N1__CCTACACTCACTTCAT-1	TNKILC	7.97391
003-012_T0_COL_LP_5p_N1__GACAGAGTCGCCTGTT-1	TNKILC	8.29435
003-012_T0_COL_LP_5p_N1__TTGTAGGTCCAGTAGT-1	TNKILC	6.70498
003-012_T0_COL_LP_5p_N1__GGACAAGTCTTGAGGT-1	TNKILC	9.35226
003-012_T0_COL_LP_5p_N1__ACCTTTAAGGTTACCT-1	TNKILC	5.87009
003-012_T0_COL_LP_5p_N1__ACCTTTAAGAATCTCC-1	TNKILC	6.65679
003-012_T0_COL_LP_5p_N1__CCTAGCTCACGGATAG-1	TNKILC	5.27422
003-012_T0_COL_LP_5p_N1__CCTACACTCTGCGGCA-1	TNKILC	6.73416
003-012_T0_COL_LP_5p_N1__ACTTTCATCGGTTAAC-1	TNKILC	8.21478
003-012_T0_COL_LP_5p_N1__TGGTTAGTCTTCGGTC-1	TNKILC	6.06927
003-012_T0_COL_LP_5p_N1__CAGCCGAAGGCTACGA-1	TNKILC	4.83556
003-012_T0_COL_LP_5p_N1__ACGGGCTCAGCCACCA-1	TNKILC	8.88103
003-012_T0_COL_LP_5p_N1__AGCGTATAGTTACGGG-1	TNKILC	3.5515
003-012_T0_COL_LP_5p_N1__GTCACAAAGGTGTTAA-1	TNKILC	7.68947
003-012_T0_COL_LP_5p_N1__TTCTACAGTGGAAAGA-1	TNKILC	6.07197
003-012_T0_COL_LP_5p_N1__ACGGCCACAGTATGCT-1	TNKILC	7.25553
003-012_T0_COL_LP_5p_N1__ATAACGCTCCACGAAT-1	TNKILC	8.31599
003-012_T0_COL_LP_5p_N1__CTAGTGACATAGTAAG-1	TNKILC	7.39656
003-012_T0_COL_LP_5p_N1__CATCAGAGTTCAGGCC-1	TNKILC	5.89233
003-012_T0_COL_LP_5p_N1__TAAGAGAAGTATCTCG-1	TNKILC	3.5261
003-012_T0_COL_LP_5p_N1__GATCGCGAGAAGGTTT-1	TNKILC	6.43547
003-012_T0_COL_LP_5p_N1__AATCGGTCATAAAGGT-1	TNKILC	5.27708
003-012_T0_COL_LP_5p_N1__CGTCTACCAATGGAAT-1	TNKILC	7.04447
003-012_T0_COL_LP_5p_N1__GTAGGCCAGGCATTGG-1	TNKILC	5.66705
003-012_T0_COL_LP_5p_N1__TGTATTCTCAACACTG-1	TNKILC	3.73095
003-012_T0_COL_LP_5p_N1__TTTGGTTGTCGAACAG-1	TNKILC	8.3004
003-012_T0_COL_LP_5p_N1__GTAGTCACATTATCTC-1	TNKILC	5.52887
003-012_T0_COL_LP_5p_N1__AATCCAGTCACTTATC-1	TNKILC	7.29502
003-012_T0_COL_LP_5p_N1__TGGACGCGTTCACGGC-1	TNKILC	5.89454
003-012_T0_COL_LP_5p_N1__TCATTTGCATCTATGG-1	TNKILC	8.79374
003-012_T0_COL_LP_5p_N1__GTACTCCAGACTAAGT-1	TNKILC	6.58514
003-012_T0_COL_LP_5p_N1__TTAGTTCCATATGGTC-1	TNKILC	6.94895
003-012_T0_COL_LP_5p_N1__CTAACTTAGGTGGGTT-1	TNKILC	5.34737
003-012_T0_COL_LP_5p_N1__ACATGGTTCACTATTC-1	TNKILC	4.52019
003-012_T0_COL_LP_5p_N1__GTACTTTTCCTCAACC-1	TNKILC	7.04239
003-012_T0_COL_LP_5p_N1__CGGCTAGGTTTAGGAA-1	TNKILC	5.88924
003-012_T0_COL_LP_5p_N1__GAAATGAGTAGCGTAG-1	TNKILC	3.79413
003-012_T0_COL_LP_5p_N1__ACACCGGAGCCAGAAC-1	TNKILC	9.00868
003-012_T0_COL_LP_5p_N1__GCTGGGTGTTTCCACC-1	TNKILC	6.58388
003-012_T0_COL_LP_5p_N1__ACAGCCGGTGAGGGTT-1	TNKILC	7.3443
003-012_T0_COL_LP_5p_N1__TACTCGCTCTCAAGTG-1	TNKILC	6.07803
003-012_T0_COL_LP_5p_N1__GTATCTTAGTGTGAAT-1	TNKILC	4.81019
003-012_T0_COL_LP_5p_N1__ACGAGCCCACAACGCC-1	TNKILC	4.87706
003-012_T0_COL_LP_5p_N1__CGAACATGTACTCTCC-1	TNKILC	3.61618
003-012_T0_COL_LP_5p_N1__CCACCTAGTATAGGTA-1	TNKILC	10.7075
003-012_T0_COL_LP_5p_N1__GCAAACTTCTCGATGA-1	TNKILC	8.60452
003-012_T0_COL_LP_5p_N1__ACGCAGCTCTCAACTT-1	TNKILC	4.8489
003-012_T0_COL_LP_5p_N1__CAGATCACAAAGTCAA-1	TNKILC	6.9516
003-012_T0_COL_LP_5p_N1__CATCGGGCAGTTAACC-1	TNKILC	3.45363
003-012_T0_COL_LP_5p_N1__GGACATTTCACTTATC-1	TNKILC	8.58492
003-012_T0_COL_LP_5p_N1__CGTCCATGTGCTGTAT-1	TNKILC	5.81979
003-012_T0_COL_LP_5p_N1__CCATGTCGTACCATCA-1	TNKILC	4.53861
003-012_T0_COL_LP_5p_N1__CACACCTGTAGAGCTG-1	TNKILC	6.35702
003-012_T0_COL_LP_5p_N1__CGCTTCAGTGAAATCA-1	TNKILC	7.31711
003-012_T0_COL_LP_5p_N1__GCTTGAAAGGTAAACT-1	TNKILC	4.12255
003-012_T0_COL_LP_5p_N1__AACCATGAGACTACAA-1	TNKILC	3.77953
003-012_T0_COL_LP_5p_N1__AACTGGTCACAGACAG-1	TNKILC	5.07907
003-012_T0_COL_LP_5p_N1__GACGGCTTCTGTCTCG-1	TNKILC	10.3676
003-012_T0_COL_LP_5p_N1__CAGAGAGGTCCAAGTT-1	TNKILC	4.13098
003-012_T0_COL_LP_5p_N1__TTCGAAGTCTCGTATT-1	TNKILC	6.0879
003-012_T0_COL_LP_5p_N1__GTAACTGAGCCACGCT-1	TNKILC	7.78519
003-012_T0_COL_LP_5p_N1__ATCATCTGTGACGGTA-1	TNKILC	8.79711
003-012_T0_COL_LP_5p_N1__CTACACCCAGTCGTGC-1	TNKILC	8.38626
003-012_T0_COL_LP_5p_N1__GTAACTGTCTATCCCG-1	TNKILC	10.8284
003-012_T0_COL_LP_5p_N1__GCTCCTAGTGTGAATA-1	TNKILC	7.02519
003-012_T0_COL_LP_5p_N1__GGACAAGGTGCAGGTA-1	TNKILC	5.68757
003-012_T0_COL_LP_5p_N1__TACGGATTCGGCGGTT-1	TNKILC	5.35515
003-012_T0_COL_LP_5p_N1__TCATTTGTCCTCTAGC-1	TNKILC	6.89859
003-012_T0_COL_LP_5p_N1__AACTCCCCACCGCTAG-1	TNKILC	6.36096
003-012_T0_COL_LP_5p_N1__TACGGTACATAAGACA-1	TNKILC	3.3131
003-012_T0_COL_LP_5p_N1__ACACTGAAGCGATGAC-1	TNKILC	2.59368
003-012_T0_COL_LP_5p_N1__GTCACAATCGCTAGCG-1	TNKILC	5.07854
003-012_T0_COL_LP_5p_N1__GAATGAAAGATATGCA-1	TNKILC	8.63285
003-012_T0_COL_LP_5p_N1__GCGAGAATCTATGTGG-1	TNKILC	7.59444
003-012_T0_COL_LP_5p_N1__AGAATAGGTAACGCGA-1	TNKILC	5.94659
003-012_T0_COL_LP_5p_N1__CGACTTCTCAGGTTCA-1	TNKILC	5.82315
003-012_T0_COL_LP_5p_N1__TCAGGATAGTATCGAA-1	TNKILC	6.62997
003-012_T0_COL_LP_5p_N1__CAGCTAACAGGGCATA-1	TNKILC	3.32158
003-012_T0_COL_LP_5p_N1__GATGAAACATCTCCCA-1	TNKILC	8.62041
003-012_T0_COL_LP_5p_N1__GCGCAACCACATGTGT-1	TNKILC	7.37359
003-012_T0_COL_LP_5p_N1__CAACCAAAGGGCACTA-1	TNKILC	8.54466
003-012_T0_COL_LP_5p_N1__AGGTCCGTCGATGAGG-1	TNKILC	4.4051
003-012_T0_COL_LP_5p_N1__TGGTTCCTCTTATCTG-1	TNKILC	10.7725
003-012_T0_COL_LP_5p_N1__CGGCTAGCAAACTGCT-1	TNKILC	7.18074
003-012_T0_COL_LP_5p_N1__CCAATCCTCCTGCCAT-1	TNKILC	6.43553
003-012_T0_COL_LP_5p_N1__TGCTGCTGTACCCAAT-1	TNKILC	3.31899
003-012_T0_COL_LP_5p_N1__AGCATACCACTTACGA-1	TNKILC	3.92314
003-012_T0_COL_LP_5p_N1__GTGCGGTAGGATTCGG-1	TNKILC	8.42352
003-012_T0_COL_LP_5p_N1__ACTTGTTTCTGCTGCT-1	TNKILC	4.7296
003-012_T0_COL_LP_5p_N1__GTATTCTAGTAGCCGA-1	TNKILC	6.76784
003-012_T0_COL_LP_5p_N1__TCAGATGGTACTCGCG-1	TNKILC	4.12208
003-012_T0_COL_LP_5p_N1__TCAGCTCAGACCACGA-1	TNKILC	7.95458
003-012_T0_COL_LP_5p_N1__GACGCGTCACGTGAGA-1	TNKILC	7.59931
003-012_T0_COL_LP_5p_N1__CGTGAGCAGCGTAATA-1	TNKILC	12.228
003-012_T0_COL_LP_5p_N1__ACATCAGGTTGGACCC-1	TNKILC	6.12057
003-012_T0_COL_LP_5p_N1__CTAGAGTCAGTATGCT-1	TNKILC	8.95644
003-012_T0_COL_LP_5p_N1__CATGCCTAGCGGCTTC-1	TNKILC	6.06373
003-012_T0_COL_LP_5p_N1__CCGGGATCACATGACT-1	TNKILC	6.1593
003-012_T0_COL_LP_5p_N1__AGCATACCACGCATCG-1	TNKILC	5.09004
003-012_T0_COL_LP_5p_N1__AGTGAGGCAGGCTGAA-1	TNKILC	7.97433
003-012_T0_COL_LP_5p_N1__GGGACCTGTTTACTCT-1	TNKILC	7.12664
003-012_T0_COL_LP_5p_N1__GACGCGTTCCGGGTGT-1	TNKILC	6.58313
003-012_T0_COL_LP_5p_N1__GTCATTTTCGTCCAGG-1	TNKILC	7.15908
003-012_T0_COL_LP_5p_N1__TCAGGATTCGCTTAGA-1	TNKILC	10.3341
003-012_T0_COL_LP_5p_N1__GTTAAGCGTTCCCTTG-1	TNKILC	6.45286
003-012_T0_COL_LP_5p_N1__TGACAACCAACACCTA-1	TNKILC	5.6336
003-012_T0_COL_LP_5p_N1__TACGGGCGTAAAGGAG-1	TNKILC	10.4684
003-012_T0_COL_LP_5p_N1__TAGACCATCATCTGCC-1	TNKILC	6.3186
003-012_T0_COL_LP_5p_N1__AGGTCCGAGCTTATCG-1	TNKILC	8.35977
003-012_T0_COL_LP_5p_N1__ACACCCTGTACCGCTG-1	TNKILC	8.36236
003-012_T0_COL_LP_5p_N1__CTGCCTAAGCTCCTCT-1	TNKILC	5.27988
003-012_T0_COL_LP_5p_N1__TAGACCAGTAAACGCG-1	TNKILC	6.62265
003-012_T0_COL_LP_5p_N1__TACTTACGTTGATTCG-1	TNKILC	5.98046
003-012_T0_COL_LP_5p_N1__CAGCTAACACGCTTTC-1	TNKILC	5.61923
003-012_T0_COL_LP_5p_N1__AAGTCTGGTAAGAGGA-1	TNKILC	7.28175
003-012_T0_COL_LP_5p_N1__CTACACCCATTGAGCT-1	TNKILC	2.1789
003-012_T0_COL_LP_5p_N1__ATCTACTGTCTGGAGA-1	TNKILC	5.51348
003-012_T0_COL_LP_5p_N1__GTCATTTAGACGCTTT-1	TNKILC	2.77746
003-012_T0_COL_LP_5p_N1__GGCTGGTCATGGGACA-1	TNKILC	5.61492
003-012_T0_COL_LP_5p_N1__TGCGGGTCATGGAATA-1	TNKILC	5.75598
003-012_T0_COL_LP_5p_N1__CACACCTAGCGTCTAT-1	TNKILC	7.28455
003-012_T0_COL_LP_5p_N1__GCTTCCAAGCGCCTCA-1	TNKILC	4.32382
003-012_T0_COL_LP_5p_N1__GATGAGGTCGAGAGCA-1	TNKILC	9.13848
003-012_T0_COL_LP_5p_N1__CAGCTAATCAACACGT-1	TNKILC	7.68406
003-012_T0_COL_LP_5p_N1__TGGGCGTGTCTAACGT-1	TNKILC	5.93984
003-012_T0_COL_LP_5p_N1__GCATGTAAGGGCTCTC-1	TNKILC	7.33762
003-012_T0_COL_LP_5p_N1__TAAACCGGTCTGGAGA-1	TNKILC	3.75767
003-012_T0_COL_LP_5p_N1__TCCACACAGCTGGAAC-1	TNKILC	5.98154
003-012_T0_COL_LP_5p_N1__TACTTACTCGTTTATC-1	TNKILC	8.00724
003-012_T0_COL_LP_5p_N1__GTGTTAGAGCCAGTAG-1	TNKILC	6.04385
003-012_T0_COL_LP_5p_N1__GACAGAGAGATGAGAG-1	TNKILC	3.01355
003-012_T0_COL_LP_5p_N1__GGGAATGCAGCTCGCA-1	TNKILC	4.92043
003-012_T0_COL_LP_5p_N1__ACGCAGCTCCATTCTA-1	TNKILC	3.16021
003-012_T0_COL_LP_5p_N1__AGACGTTGTTCAGCGC-1	TNKILC	10.2351
003-012_T0_COL_LP_5p_N1__GCACATAAGTGCGATG-1	TNKILC	8.3712
003-012_T0_COL_LP_5p_N1__TCAGATGAGCAAATCA-1	TNKILC	11.306
003-012_T0_COL_LP_5p_N1__GTATTCTGTGGGTCAA-1	TNKILC	7.12528
003-012_T0_COL_LP_5p_N1__TACTTACAGAGTACCG-1	TNKILC	7.08369
003-012_T0_COL_LP_5p_N1__CACACCTCATGTTGAC-1	TNKILC	6.42555
003-012_T0_COL_LP_5p_N1__TACCTATAGTATGACA-1	TNKILC	4.29578
003-012_T0_COL_LP_5p_N1__CTCGGAGGTTGCTCCT-1	TNKILC	6.74209
003-012_T0_COL_LP_5p_N1__ACTGATGTCCAGTATG-1	TNKILC	5.15493
003-012_T0_COL_LP_5p_N1__AACTCCCCACAACGTT-1	TNKILC	8.79294
003-012_T0_COL_LP_5p_N1__TAGGCATTCAACTCTT-1	TNKILC	9.76926
003-012_T0_COL_LP_5p_N1__TATGCCCTCAACGGCC-1	TNKILC	5.62301
003-012_T0_COL_LP_5p_N1__GTGCAGCTCTTGAGAC-1	TNKILC	7.77615
003-012_T0_COL_LP_5p_N1__CTACCCACACCAGTTA-1	TNKILC	7.4206
003-012_T0_COL_LP_5p_N1__CATGCCTAGTTGTAGA-1	TNKILC	9.23595
003-012_T0_COL_LP_5p_N1__GGCGACTGTTGTCTTT-1	TNKILC	7.98893
003-012_T0_COL_LP_5p_N1__CCTACCAAGCACACAG-1	TNKILC	4.74162
003-012_T0_COL_LP_5p_N1__TTAGGACCAGCTCGAC-1	TNKILC	4.47794
003-012_T0_COL_LP_5p_N1__GTTTCTAAGCTCCTTC-1	TNKILC	5.0202
003-012_T0_COL_LP_5p_N1__ATGTGTGGTGCTTCTC-1	TNKILC	3.67142
003-012_T0_COL_LP_5p_N1__CCTTTCTTCTGCGGCA-1	TNKILC	6.90783
003-012_T0_COL_LP_5p_N1__TGGCGCACACACTGCG-1	TNKILC	3.85597
003-012_T0_COL_LP_5p_N1__CGCGTTTAGAGGGATA-1	TNKILC	8.08555
003-012_T0_COL_LP_5p_N1__CATGGCGTCCTTGACC-1	TNKILC	7.97067
003-012_T0_COL_LP_5p_N1__CCACCTAAGCCAGTTT-1	TNKILC	4.63326
003-012_T0_COL_LP_5p_N1__GCCAAATGTCGCTTTC-1	TNKILC	6.9876
003-012_T0_COL_LP_5p_N1__CAAGGCCTCTCTTGAT-1	TNKILC	8.18331
003-012_T0_COL_LP_5p_N1__CTAGTGATCAGCATGT-1	TNKILC	3.53183
003-012_T0_COL_LP_5p_N1__AGGGTGAGTGGTCCGT-1	TNKILC	4.82332
003-012_T0_COL_LP_5p_N1__GTCACAACATGCAATC-1	TNKILC	6.33974
003-012_T0_COL_LP_5p_N1__ATAAGAGAGAGGACGG-1	TNKILC	11.2775
003-012_T0_COL_LP_5p_N1__CAAGGCCCAACTTGAC-1	TNKILC	11.0986
003-012_T0_COL_LP_5p_N1__CAACCAACAAGCCTAT-1	TNKILC	9.69372
003-012_T0_COL_LP_5p_N1__AAGACCTGTAGAAAGG-1	TNKILC	4.79294
003-012_T0_COL_LP_5p_N1__CTGCCTAAGCTAACAA-1	TNKILC	4.53268
003-012_T0_COL_LP_5p_N1__CACAAACAGGCTAGAC-1	TNKILC	6.00594
003-012_T0_COL_LP_5p_N1__CTAGTGAAGTTAAGTG-1	TNKILC	6.30337
003-012_T0_COL_LP_5p_N1__GTATTCTCAAATACAG-1	TNKILC	8.33882
003-012_T0_COL_LP_5p_N1__TCGAGGCGTTGGTGGA-1	TNKILC	7.5371
003-012_T0_COL_LP_5p_N1__GGGCACTAGCGTTTAC-1	TNKILC	8.03728
003-012_T0_COL_LP_5p_N1__TTCTCCTTCTTCAACT-1	TNKILC	4.8131
003-012_T0_COL_LP_5p_N1__ATTGGTGTCTGGGCCA-1	TNKILC	5.13953
003-012_T0_COL_LP_5p_N1__TGTGTTTTCGTCGTTC-1	TNKILC	5.31414
003-012_T0_COL_LP_5p_N1__GAACGGATCACAACGT-1	TNKILC	8.09623
003-012_T0_COL_LP_5p_N1__TACTCGCAGCTCCTCT-1	TNKILC	6.84427
003-012_T0_COL_LP_5p_N1__TGTCCCACAATCGGTT-1	TNKILC	6.35027
003-012_T0_COL_LP_5p_N1__TTTATGCTCTGCAAGT-1	TNKILC	12.4548
003-012_T0_COL_LP_5p_N1__CTGTTTACAAAGGAAG-1	TNKILC	2.83361
003-012_T0_COL_LP_5p_N1__AACTTTCAGACTAGGC-1	TNKILC	2.95141
003-012_T0_COL_LP_5p_N1__GTATTCTTCTTGAGAC-1	TNKILC	4.35011
003-012_T0_COL_LP_5p_N1__GCTGCGATCCAAACAC-1	TNKILC	5.28051
003-012_T0_COL_LP_5p_N1__GTACTCCGTAGCGTGA-1	TNKILC	9.95715
003-012_T0_COL_LP_5p_N1__ACCGTAAAGGTGCAAC-1	TNKILC	8.56289
003-012_T0_COL_LP_5p_N1__TGGCGCATCGTACGGC-1	TNKILC	4.06633
003-012_T0_COL_LP_5p_N1__CCGGGATAGTTTGCGT-1	TNKILC	3.89866
003-012_T0_COL_LP_5p_N1__GCTGGGTGTATAGGGC-1	TNKILC	7.05951
003-012_T0_COL_LP_5p_N1__CTTGGCTTCTCTTGAT-1	TNKILC	7.65991
003-012_T0_COL_LP_5p_N1__TACCTATAGTGCGATG-1	TNKILC	7.37337
003-012_T0_COL_LP_5p_N1__ACCCACTAGCAGATCG-1	TNKILC	5.16174
003-012_T0_COL_LP_5p_N1__TGGACGCCATAGACTC-1	TNKILC	3.77983
003-012_T0_COL_LP_5p_N1__ACTGCTCTCGGTGTTA-1	TNKILC	6.25942
003-012_T0_COL_LP_5p_N1__CCCTCCTGTTATCGGT-1	TNKILC	3.59147
003-012_T0_COL_LP_5p_N1__GCGAGAAGTAACGACG-1	TNKILC	5.64121
003-012_T0_COL_LP_5p_N1__CTCTACGAGAAACCTA-1	TNKILC	2.87341
003-012_T0_COL_LP_5p_N1__GAATGAAGTCAGGACA-1	TNKILC	2.4813
003-012_T0_COL_LP_5p_N1__ACGATACCAATCTACG-1	TNKILC	7.70521
003-012_T0_COL_LP_5p_N1__GCTTCCACAAGCGATG-1	TNKILC	3.16746
003-012_T0_COL_LP_5p_N1__GATGAAACAAGTAGTA-1	TNKILC	3.68887
003-012_T0_COL_LP_5p_N1__CTCTGGTTCTGACCTC-1	TNKILC	4.89669
003-012_T0_COL_LP_5p_N1__GAACCTATCAAACGGG-1	TNKILC	9.94829
003-012_T0_COL_LP_5p_N1__ACGATACAGATCGGGT-1	TNKILC	4.57782
003-012_T0_COL_LP_5p_N1__TTCGGTCTCCGTCAAA-1	TNKILC	5.66404
003-012_T0_COL_LP_5p_N1__TAAGTGCCAAAGCAAT-1	TNKILC	4.10287
003-012_T0_COL_LP_5p_N1__CTGCTGTGTCTAACGT-1	TNKILC	5.6682
003-012_T0_COL_LP_5p_N1__TGCGCAGCAGACGCTC-1	TNKILC	5.29262
003-012_T0_COL_LP_5p_N1__CTACACCGTCAAGCGA-1	TNKILC	5.00129
003-012_T0_COL_LP_5p_N1__TACTCATAGTCACGCC-1	TNKILC	8.59121
003-012_T0_COL_LP_5p_N1__CGATCGGCATGCCTTC-1	TNKILC	4.73955
003-012_T0_COL_LP_5p_N1__TAGAGCTGTTAAGTAG-1	TNKILC	6.60319
003-012_T0_COL_LP_5p_N1__CGTCTACAGTCGTACT-1	TNKILC	7.16459
003-012_T0_COL_LP_5p_N1__ATGTGTGAGAACAACT-1	TNKILC	7.81491
003-012_T0_COL_LP_5p_N1__TCACGAACAAGAGGCT-1	TNKILC	5.72226
003-012_T0_COL_LP_5p_N1__CGTAGGCAGCGTCTAT-1	TNKILC	5.50469
003-012_T0_COL_LP_5p_N1__TAGCCGGGTAGGCATG-1	TNKILC	4.36845
003-012_T0_COL_LP_5p_N1__CCGGGATAGGACTGGT-1	TNKILC	4.0998
003-012_T0_COL_LP_5p_N1__GGGTTGCCATACTCTT-1	TNKILC	5.15288
003-012_T0_COL_LP_5p_N1__GCGCAGTAGATACACA-1	TNKILC	6.76044
003-012_T0_COL_LP_5p_N1__CATCAAGCACGCATCG-1	TNKILC	6.94676
003-012_T0_COL_LP_5p_N1__TTCTCCTAGGCTAGAC-1	TNKILC	6.79932
003-012_T0_COL_LP_5p_N1__GATCAGTTCTGTGCAA-1	TNKILC	7.17474
003-012_T0_COL_LP_5p_N1__GTGCAGCTCATTGCGA-1	TNKILC	4.3357
003-012_T0_COL_LP_5p_N1__TTTGTCACAGCTCGAC-1	TNKILC	8.18757
003-012_T0_COL_LP_5p_N1__GGAGCAATCTGCTGCT-1	TNKILC	7.37264
003-012_T0_COL_LP_5p_N1__TAAGTGCAGAGTCTGG-1	TNKILC	5.2443
003-012_T0_COL_LP_5p_N1__GGAATAAAGCCCAACC-1	TNKILC	6.6906
003-012_T0_COL_LP_5p_N1__GTCCTCAGTTCCACTC-1	TNKILC	4.79584
003-012_T0_COL_LP_5p_N1__ACTGAACAGCATGGCA-1	TNKILC	6.87927
003-012_T0_COL_LP_5p_N1__GCTGGGTGTAGCGCAA-1	TNKILC	3.8685
003-012_T0_COL_LP_5p_N1__TGGTTAGCACCAGATT-1	TNKILC	8.35604
003-012_T0_COL_LP_5p_N1__AGAGCGACACTAAGTC-1	TNKILC	5.11891
003-012_T0_COL_LP_5p_N1__CTGCTGTAGGACTGGT-1	TNKILC	5.03416
003-012_T0_COL_LP_5p_N1__AGCTCCTTCTGTTTGT-1	TNKILC	3.44651
003-012_T0_COL_LP_5p_N1__CTTGGCTTCTGGTTCC-1	TNKILC	6.07752
003-012_T0_COL_LP_5p_N1__TCTCTAAGTCCAGTAT-1	TNKILC	5.06615
003-012_T0_COL_LP_5p_N1__CCACGGACACGTCAGC-1	TNKILC	8.28687
003-012_T0_COL_LP_5p_N1__CCCAATCGTCACAAGG-1	TNKILC	7.47544
003-012_T0_COL_LP_5p_N1__GGGTCTGCACACAGAG-1	TNKILC	4.6159
003-012_T0_COL_LP_5p_N1__CGGCTAGGTAGCTGCC-1	TNKILC	5.05921
003-012_T0_COL_LP_5p_N1__CTCTACGCACCCTATC-1	TNKILC	6.62292
003-012_T0_COL_LP_5p_N1__ATTGGACTCTTAACCT-1	TNKILC	1.96923
003-012_T0_COL_LP_5p_N1__AACTCTTTCTGCTTGC-1	TNKILC	5.11257
003-012_T0_COL_LP_5p_N1__AATCGGTAGGCATTGG-1	TNKILC	5.66089
003-012_T0_COL_LP_5p_N1__TCATTACGTGCCTTGG-1	TNKILC	4.68752
003-012_T0_COL_LP_5p_N1__TCTATTGAGCTGTTCA-1	TNKILC	7.85633
003-012_T0_COL_LP_5p_N1__GACGGCTAGATCTGAA-1	TNKILC	2.34889
003-012_T0_COL_LP_5p_N1__GCCTCTAAGCTGTCTA-1	TNKILC	5.03024
003-012_T0_COL_LP_5p_N1__CGCCAAGAGAGCTGCA-1	TNKILC	5.65958
003-012_T0_COL_LP_5p_N1__CATCAGAGTTAAGATG-1	TNKILC	5.91787
003-012_T0_COL_LP_5p_N1__GAGCAGATCCTATTCA-1	TNKILC	7.97737
003-012_T0_COL_LP_5p_N1__AGTTGGTCATCCGGGT-1	TNKILC	6.35215
003-012_T0_COL_LP_5p_N1__GTAGTCAAGACAATAC-1	TNKILC	6.49787
003-012_T0_COL_LP_5p_N1__AGAGCTTGTATAGGGC-1	TNKILC	4.12469
003-012_T0_COL_LP_5p_N1__GGAGCAATCCAAACAC-1	TNKILC	4.8352
003-012_T0_COL_LP_5p_N1__CGATGTAGTGATAAGT-1	TNKILC	3.69568
003-012_T0_COL_LP_5p_N1__TCAGATGCAAATCCGT-1	TNKILC	4.21535
003-012_T0_COL_LP_5p_N1__CGATCGGAGTTTCCTT-1	TNKILC	5.1262
003-012_T0_COL_LP_5p_N1__CGTAGCGAGCCCAATT-1	TNKILC	6.05468
003-012_T0_COL_LP_5p_N1__GCTGGGTAGATCCGAG-1	TNKILC	8.25052
003-012_T0_COL_LP_5p_N1__CGTAGCGGTGGAAAGA-1	TNKILC	6.81445
003-012_T0_COL_LP_5p_N1__GAGTCCGGTTTAAGCC-1	TNKILC	3.18926
003-012_T0_COL_LP_5p_N1__GCATGATTCTGCTTGC-1	TNKILC	3.15921
003-012_T0_COL_LP_5p_N1__TACCTATCACCCAGTG-1	TNKILC	4.92099
003-012_T0_COL_LP_5p_N1__AACTCTTTCCTCAACC-1	TNKILC	6.92216
003-012_T0_COL_LP_5p_N1__CTGAAACTCGGTCCGA-1	TNKILC	3.47041
003-012_T0_COL_LP_5p_N1__GATCGCGCATGACATC-1	TNKILC	7.13252
003-012_T0_COL_LP_5p_N1__GGGAGATTCTAAGCCA-1	TNKILC	7.12988
003-012_T0_COL_LP_5p_N1__ATGGGAGGTTGCCTCT-1	TNKILC	6.21002
003-012_T0_COL_LP_5p_N1__GCATGATAGCGATCCC-1	TNKILC	4.20479
003-012_T0_COL_LP_5p_N1__TCGTAGAAGGGTATCG-1	TNKILC	6.55718
003-012_T0_COL_LP_5p_N1__ACTGAACCACGTAAGG-1	TNKILC	7.42887
003-012_T0_COL_LP_5p_N1__TCTGAGATCCCAAGTA-1	TNKILC	5.40515
003-012_T0_COL_LP_5p_N1__GGACGTCGTCAGAGGT-1	TNKILC	5.27228
003-012_T0_COL_LP_5p_N1__TCTGAGACACATCCGG-1	TNKILC	5.7632
003-012_T0_COL_LP_5p_N1__GGAACTTCACAGATTC-1	TNKILC	5.84475
003-012_T0_COL_LP_5p_N1__GCAATCAAGGCTACGA-1	TNKILC	6.74024
003-012_T0_COL_LP_5p_N1__GATGAAAGTGTCTGAT-1	TNKILC	6.11133
003-012_T0_COL_LP_5p_N1__GACCTGGTCCTATTCA-1	TNKILC	6.498
003-012_T0_COL_LP_5p_N1__TGCCCATAGGTTACCT-1	TNKILC	5.34732
003-012_T0_COL_LP_5p_N1__ACACTGAGTAGAAGGA-1	TNKILC	7.55349
003-012_T0_COL_LP_5p_N1__GGATGTTGTGCTTCTC-1	TNKILC	5.38325
003-012_T0_COL_LP_5p_N1__TTGGCAACAGACGCCT-1	TNKILC	4.91829
003-012_T0_COL_LP_5p_N1__GTCATTTGTAGCGATG-1	TNKILC	3.87405
003-012_T0_COL_LP_5p_N1__AGGCCACTCATGTCCC-1	TNKILC	5.22564
003-012_T0_COL_LP_5p_N1__TACACGATCTTGTACT-1	TNKILC	7.27203
003-012_T0_COL_LP_5p_N1__TCTATTGGTGAAGGCT-1	TNKILC	4.16821
003-012_T0_COL_LP_5p_N1__GCGACCACATGACATC-1	TNKILC	6.45797
003-012_T0_COL_LP_5p_N1__CATGCCTAGCCAGGAT-1	TNKILC	5.75355
003-012_T0_COL_LP_5p_N1__TCAGGTACACTAGTAC-1	TNKILC	4.25716
003-012_T0_COL_LP_5p_N1__GTTCTCGTCGCCCTTA-1	TNKILC	5.57762
003-012_T0_COL_LP_5p_N1__TCCCGATAGGCAAAGA-1	TNKILC	10.0693
003-012_T0_COL_LP_5p_N1__TCTGAGATCCTGTAGA-1	TNKILC	5.36262
003-012_T0_COL_LP_5p_N1__TTGAACGGTAGTGAAT-1	TNKILC	6.16767
003-012_T0_COL_LP_5p_N1__GTTTCTAAGAAGAAGC-1	TNKILC	8.6308
003-012_T0_COL_LP_5p_N1__CGCGTTTAGCAGATCG-1	TNKILC	3.97689
003-012_T0_COL_LP_5p_N1__CTAACTTCACAAGACG-1	TNKILC	3.66581
003-012_T0_COL_LP_5p_N1__CATCAGAAGAGAGCTC-1	TNKILC	4.64487
003-012_T0_COL_LP_5p_N1__TCACGAAGTCTTCAAG-1	TNKILC	7.78209
003-012_T0_COL_LP_5p_N1__AAGGAGCCACCAGGTC-1	TNKILC	8.788
003-012_T0_COL_LP_5p_N1__CGCGTTTCATATGAGA-1	TNKILC	9.42808
003-012_T0_COL_LP_5p_N1__CTCACACAGTACGCCC-1	TNKILC	9.73047
003-012_T0_COL_LP_5p_N1__GTATTCTAGCTTATCG-1	TNKILC	4.24382
003-012_T0_COL_LP_5p_N1__CTGCCTATCCACGTTC-1	TNKILC	6.2285
003-012_T0_COL_LP_5p_N1__GAATGAAAGCCACCTG-1	TNKILC	8.83058
003-012_T0_COL_LP_5p_N1__AGAGTGGCATGTTGAC-1	TNKILC	12.6785
003-012_T0_COL_LP_5p_N1__CACCAGGGTAGGCTGA-1	TNKILC	5.511
003-012_T0_COL_LP_5p_N1__TGTATTCTCAGAGGTG-1	TNKILC	9.48135
003-012_T0_COL_LP_5p_N1__CGTCAGGGTGTAATGA-1	TNKILC	7.46752
003-012_T0_COL_LP_5p_N1__GAACCTAAGTGTTAGA-1	TNKILC	4.04253
003-012_T0_COL_LP_5p_N1__CGCCAAGGTGGTAACG-1	TNKILC	1.79628
003-012_T0_COL_LP_5p_N1__GCTTGAACAAGTACCT-1	TNKILC	3.87063
003-012_T0_COL_LP_5p_N1__CAGTAACAGTTGAGTA-1	TNKILC	6.51038
003-012_T0_COL_LP_5p_N1__TGACGGCGTGCTTCTC-1	TNKILC	9.02977
003-012_T0_COL_LP_5p_N1__CTGGTCTCATGTCGAT-1	TNKILC	6.43193
003-012_T0_COL_LP_5p_N1__CAGCCGATCGCGTAGC-1	TNKILC	1.31772
003-012_T0_COL_LP_5p_N1__ACCCACTAGACTAGGC-1	TNKILC	6.45826
003-012_T0_COL_LP_5p_N1__ACTGATGTCACCACCT-1	TNKILC	3.60566
003-012_T0_COL_LP_5p_N1__CTCGTACCAATCTACG-1	TNKILC	5.93462
003-012_T0_COL_LP_5p_N1__CTCGTACAGAGTCTGG-1	TNKILC	2.83543
003-012_T0_COL_LP_5p_N1__GCTGCGATCACTCTTA-1	TNKILC	9.83748
003-012_T0_COL_LP_5p_N1__ATAACGCCATACTCTT-1	TNKILC	3.95538
003-012_T0_COL_LP_5p_N1__CCGGTAGAGAGCTATA-1	TNKILC	6.9572
003-012_T0_COL_LP_5p_N1__CGAGCCAAGAGCAATT-1	TNKILC	5.71832
003-012_T0_COL_LP_5p_N1__AGCTTGAAGCCCAACC-1	TNKILC	5.80618
003-012_T0_COL_LP_5p_N1__ATTTCTGAGTATTGGA-1	TNKILC	5.27177
003-012_T0_COL_LP_5p_N1__AACCATGTCAACACTG-1	TNKILC	8.12743
003-012_T0_COL_LP_5p_N1__CCAGCGAAGTCTCAAC-1	TNKILC	4.70206
003-012_T0_COL_LP_5p_N1__GACGGCTTCCCAAGTA-1	TNKILC	4.98203
003-012_T0_COL_LP_5p_N1__CATTCGCTCTTTAGTC-1	TNKILC	7.26551
003-012_T0_COL_LP_5p_N1__CAGATCAGTGACTCAT-1	TNKILC	3.9192
003-012_T0_COL_LP_5p_N1__CCACGGACACGTGAGA-1	TNKILC	4.98831
003-012_T0_COL_LP_5p_N1__TTGACTTGTCTGCCAG-1	TNKILC	4.55897
003-012_T0_COL_LP_5p_N1__CGCTATCTCTTACCGC-1	TNKILC	4.59715
003-012_T0_COL_LP_5p_N1__ACGCAGCCACAGACTT-1	TNKILC	11.1335
003-012_T0_COL_LP_5p_N1__CAAGTTGAGACCTTTG-1	TNKILC	5.01262
003-012_T0_COL_LP_5p_N1__AGCTCCTAGACAGGCT-1	TNKILC	3.18636
003-012_T0_COL_LP_5p_N1__TGTGGTACAAGCGATG-1	TNKILC	8.92184
003-012_T0_COL_LP_5p_N1__CGACTTCAGTGGCACA-1	TNKILC	7.04267
003-012_T0_COL_LP_5p_N1__GACGTGCAGACAATAC-1	TNKILC	5.0899
003-012_T0_COL_LP_5p_N1__GTAGTCAGTTATGCGT-1	TNKILC	9.67263
003-012_T0_COL_LP_5p_N1__GGACAAGTCAGCTCTC-1	TNKILC	5.46171
003-012_T0_COL_LP_5p_N1__TTAACTCCACTGAAGG-1	TNKILC	6.25787
003-012_T0_COL_LP_5p_N1__GGGAATGAGTAGGCCA-1	TNKILC	7.55106
003-012_T0_COL_LP_5p_N1__CTCATTACACAAGTAA-1	TNKILC	8.81352
003-012_T0_COL_LP_5p_N1__CGATTGAAGGAATTAC-1	TNKILC	5.03047
003-012_T0_COL_LP_5p_N1__CATGACACACCGCTAG-1	TNKILC	4.66642
003-012_T0_COL_LP_5p_N1__CGGAGCTAGGCTCAGA-1	TNKILC	7.67447
003-012_T0_COL_LP_5p_N1__CCATGTCGTTCCACGG-1	TNKILC	5.68586
003-012_T0_COL_LP_5p_N1__ACAGCCGCAATACGCT-1	TNKILC	7.39481
003-012_T0_COL_LP_5p_N1__TAGTGGTCACATTTCT-1	TNKILC	7.20187
003-012_T0_COL_LP_5p_N1__ATCCACCCACCAGCAC-1	TNKILC	3.41852
003-012_T0_COL_LP_5p_N1__TTGTAGGAGCCTATGT-1	TNKILC	4.28145
003-012_T0_COL_LP_5p_N1__TACAGTGGTCAACTGT-1	TNKILC	5.75643
003-012_T0_COL_LP_5p_N1__CGTGTCTTCTAAGCCA-1	TNKILC	10.9545
003-012_T0_COL_LP_5p_N1__CAACTAGTCTGTCCGT-1	TNKILC	5.1369
003-012_T0_COL_LP_5p_N1__CGTAGCGTCTTAACCT-1	TNKILC	7.31484
003-012_T0_COL_LP_5p_N1__AGTCTTTTCATACGGT-1	TNKILC	4.60241
003-012_T0_COL_LP_5p_N1__GGGATGAAGGTGATAT-1	TNKILC	8.52334
003-012_T0_COL_LP_5p_N1__ACTTACTAGTGCGTGA-1	TNKILC	6.11878
003-012_T0_COL_LP_5p_N1__TGGTTCCTCCGTTGCT-1	TNKILC	5.77533
003-012_T0_COL_LP_5p_N1__CATATTCCACGCTTTC-1	TNKILC	8.84716
003-012_T0_COL_LP_5p_N1__GGACGTCTCTCGTTTA-1	TNKILC	6.24773
003-012_T0_COL_LP_5p_N1__GCATGATAGTCCGGTC-1	TNKILC	4.71147
003-012_T0_COL_LP_5p_N1__GATGCTATCGAGAACG-1	TNKILC	4.96927
003-012_T0_COL_LP_5p_N1__TTTGTCAGTAAATACG-1	TNKILC	5.28562
003-012_T0_COL_LP_5p_N1__CGAGCCACAGGTGGAT-1	TNKILC	2.91115
003-012_T0_COL_LP_5p_N1__CAGCATACATGTCCTC-1	TNKILC	3.22559
003-012_T0_COL_LP_5p_N1__GGCGACTTCACAACGT-1	TNKILC	5.24081
003-012_T0_COL_LP_5p_N1__CTCCTAGTCCGTAGGC-1	TNKILC	6.25824
003-012_T0_COL_LP_5p_N1__GGGAATGAGCAATATG-1	TNKILC	3.89145
003-012_T0_COL_LP_5p_N1__GTGCAGCTCCAAGTAC-1	TNKILC	5.67235
003-012_T0_COL_LP_5p_N1__TGCTACCAGACACTAA-1	TNKILC	5.83989
003-012_T0_COL_LP_5p_N1__CGCGTTTGTAGCTAAA-1	TNKILC	7.70974
003-012_T0_COL_LP_5p_N1__GTTCTCGGTTCGCGAC-1	TNKILC	3.21657
003-012_T0_COL_LP_5p_N1__AGTGTCATCGTTTAGG-1	TNKILC	3.95862
003-012_T0_COL_LP_5p_N1__ATAAGAGAGATGCGAC-1	TNKILC	4.15068
003-012_T0_COL_LP_5p_N1__TTCTCCTTCACCTTAT-1	TNKILC	8.30537
003-012_T0_COL_LP_5p_N1__GCGGGTTAGAAAGTGG-1	TNKILC	4.88964
003-012_T0_COL_LP_5p_N1__CGGACGTTCTCCAGGG-1	TNKILC	4.46354
003-012_T0_COL_LP_5p_N1__GTAACGTAGGAGTAGA-1	TNKILC	4.79816
003-012_T0_COL_LP_5p_N1__CGGAGTCGTTGCCTCT-1	TNKILC	6.02392
003-012_T0_COL_LP_5p_N1__TAGTGGTTCTTGAGAC-1	TNKILC	4.40425
003-012_T0_COL_LP_5p_N1__CTTGGCTAGTAGGTGC-1	TNKILC	7.93064
003-012_T0_COL_LP_5p_N1__TGCTGCTTCTTACCGC-1	TNKILC	6.28277
003-012_T0_COL_LP_5p_N1__GACTGCGTCACCCTCA-1	TNKILC	5.59653
003-012_T0_COL_LP_5p_N1__TCGAGGCTCTGATACG-1	TNKILC	5.17886
003-012_T0_COL_LP_5p_N1__TGACTTTAGAGATGAG-1	TNKILC	7.81928
003-012_T0_COL_LP_5p_N1__CCTTTCTGTTAAGAAC-1	TNKILC	5.45939
003-012_T0_COL_LP_5p_N1__GGACGTCCACCGAAAG-1	TNKILC	4.90634
003-012_T0_COL_LP_5p_N1__ACACCAACAAAGGAAG-1	TNKILC	6.09637
003-012_T0_COL_LP_5p_N1__TGGACGCGTTGATTGC-1	TNKILC	5.88526
003-012_T0_COL_LP_5p_N1__ACATACGTCTTACCGC-1	TNKILC	4.70646
003-012_T0_COL_LP_5p_N1__CCTCTGATCGCGATCG-1	TNKILC	4.27613
003-012_T0_COL_LP_5p_N1__TACGGGCCAAAGTGCG-1	TNKILC	8.94111
003-012_T0_COL_LP_5p_N1__AGAGTGGTCCTAGAAC-1	TNKILC	5.47058
003-012_T0_COL_LP_5p_N1__TACGGATCAAGGTGTG-1	TNKILC	3.11236
003-012_T0_COL_LP_5p_N1__TCTCTAAAGATACACA-1	TNKILC	5.04237
003-012_T0_COL_LP_5p_N1__CTACATTGTTACCAGT-1	TNKILC	4.31076
003-012_T0_COL_LP_5p_N1__CCATGTCAGCATCATC-1	TNKILC	7.53512
003-012_T0_COL_LP_5p_N1__CCTAAAGAGCTGGAAC-1	TNKILC	7.47838
003-012_T0_COL_LP_5p_N1__CTACACCCAGCTGTAT-1	TNKILC	7.45048
003-012_T0_COL_LP_5p_N1__ATTTCTGCAAGTCTAC-1	TNKILC	9.89356
003-012_T0_COL_LP_5p_N1__TGATTTCCACCCTATC-1	TNKILC	5.50009
003-012_T0_COL_LP_5p_N1__ATGGGAGGTATAAACG-1	TNKILC	6.4825
003-012_T0_COL_LP_5p_N1__CTTTGCGCATAGAAAC-1	TNKILC	3.69822
003-012_T0_COL_LP_5p_N1__CCTTTCTAGTTGAGTA-1	TNKILC	3.6143
003-012_T0_COL_LP_5p_N1__TACAGTGTCAGATAAG-1	TNKILC	4.97701
003-012_T0_COL_LP_5p_N1__CGGCTAGCACCGGAAA-1	TNKILC	3.67783
003-012_T0_COL_LP_5p_N1__AGATCTGAGATCTGCT-1	TNKILC	3.64137
003-012_T0_COL_LP_5p_N1__AAATGCCTCAAACCGT-1	TNKILC	8.34384
003-012_T0_COL_LP_5p_N1__TTCTCCTGTGGTTTCA-1	TNKILC	6.56059
003-012_T0_COL_LP_5p_N1__ATTACTCGTATGCTTG-1	TNKILC	5.72816
003-012_T0_COL_LP_5p_N1__CGTTAGACACCAACCG-1	TNKILC	9.26162
003-012_T0_COL_LP_5p_N1__CTCCTAGTCATGTGGT-1	TNKILC	6.53297
003-012_T0_COL_LP_5p_N1__AGTGAGGAGAATCTCC-1	TNKILC	3.38738
003-012_T0_COL_LP_5p_N1__ATCACGAGTTAAGACA-1	TNKILC	5.39224
003-012_T0_COL_LP_5p_N1__GCAAACTTCAGCGATT-1	TNKILC	4.05643
003-012_T0_COL_LP_5p_N1__CGGGTCAGTCTCACCT-1	TNKILC	5.26667
003-012_T0_COL_LP_5p_N1__TACCTATTCAGCTCTC-1	TNKILC	3.59802
003-012_T0_COL_LP_5p_N1__GATCAGTGTCATATGC-1	TNKILC	7.04384
003-012_T0_COL_LP_5p_N1__CGATGTAAGCAATCTC-1	TNKILC	2.38715
003-012_T0_COL_LP_5p_N1__CTAACTTCATGGTTGT-1	TNKILC	4.14028
003-012_T0_COL_LP_5p_N1__GATGAAAAGCCGATTT-1	TNKILC	7.35968
003-012_T0_COL_LP_5p_N1__CAGCTAAAGGCCCGTT-1	TNKILC	4.90097
003-012_T0_COL_LP_5p_N1__GACTGCGTCAATCACG-1	TNKILC	5.17281
003-012_T0_COL_LP_5p_N1__CCGGGATTCGATCCCT-1	TNKILC	5.7786
003-012_T0_COL_LP_5p_N1__AACCGCGCACCATGTA-1	TNKILC	6.65683
003-012_T0_COL_LP_5p_N1__AGCATACTCAGAGACG-1	TNKILC	8.94312
003-012_T0_COL_LP_5p_N1__AGAATAGGTAGCCTAT-1	TNKILC	4.1478
003-012_T0_COL_LP_5p_N1__TGCTACCCATCGGACC-1	TNKILC	8.76149
003-012_T0_COL_LP_5p_N1__CCATGTCTCTCCTATA-1	TNKILC	4.42968
003-012_T0_COL_LP_5p_N1__GGGAGATGTTCGTGAT-1	TNKILC	9.78869
003-012_T0_COL_LP_5p_N1__AGACGTTGTTCAGTAC-1	TNKILC	6.4303
003-012_T0_COL_LP_5p_N1__AGCAGCCCATGCAACT-1	TNKILC	7.75004
003-012_T0_COL_LP_5p_N1__GGACGTCAGACTGTAA-1	TNKILC	7.27178
003-012_T0_COL_LP_5p_N1__ACGGCCATCTGGAGCC-1	TNKILC	9.41876
003-012_T0_COL_LP_5p_N1__ACTTGTTTCTCGTATT-1	TNKILC	8.42036
003-012_T0_COL_LP_5p_N1__AGCTCTCAGCTGGAAC-1	TNKILC	5.04154
003-012_T0_COL_LP_5p_N1__CGATGGCGTAAAGTCA-1	TNKILC	8.16813
003-012_T0_COL_LP_5p_N1__GGCAATTTCTCCGGTT-1	TNKILC	4.42211
003-012_T0_COL_LP_5p_N1__AACTCTTTCTCGATGA-1	TNKILC	2.58625
003-012_T0_COL_LP_5p_N1__CGGCTAGTCATGGTCA-1	TNKILC	6.38878
003-012_T0_COL_LP_5p_N1__CGAGCACTCCCGACTT-1	TNKILC	6.3211
003-012_T0_COL_LP_5p_N1__AAGGAGCTCATGGTCA-1	TNKILC	6.59021
003-012_T0_COL_LP_5p_N1__CATCGAAGTTGGAGGT-1	TNKILC	5.41387
003-012_T0_COL_LP_5p_N1__CAGCTAACAACTTGAC-1	TNKILC	6.32606
003-012_T0_COL_LP_5p_N1__CCGGTAGCACAAGTAA-1	TNKILC	6.13073
003-012_T0_COL_LP_5p_N1__AACTCAGTCCTCGCAT-1	TNKILC	10.0177
003-012_T0_COL_LP_5p_N1__CAAGAAAAGCTAACTC-1	TNKILC	5.60858
003-012_T0_COL_LP_5p_N1__GCGCAACCACAAGACG-1	TNKILC	4.21664
003-012_T0_COL_LP_5p_N1__AGTAGTCGTTAGGGTG-1	TNKILC	9.20606
003-012_T0_COL_LP_5p_N1__ACATCAGGTAGGCTGA-1	TNKILC	3.96199
003-012_T0_COL_LP_5p_N1__CACACCTTCTACCAGA-1	TNKILC	9.03533
003-012_T0_COL_LP_5p_N1__TTGGCAACAACCGCCA-1	TNKILC	7.63002
003-012_T0_COL_LP_5p_N1__TACACGAAGGGCATGT-1	TNKILC	5.64649
003-012_T0_COL_LP_5p_N1__CCGGGATAGCTAGTCT-1	TNKILC	6.30024
003-012_T0_COL_LP_5p_N1__CTCATTATCGCCTGAG-1	TNKILC	9.13346
003-012_T0_COL_LP_5p_N1__GCGCAGTCACGGCTAC-1	TNKILC	6.45857
003-012_T0_COL_LP_5p_N1__CTGCTGTTCGGAAACG-1	TNKILC	5.89948
003-012_T0_COL_LP_5p_N1__CGGACTGAGCTCCTTC-1	TNKILC	4.84275
003-012_T0_COL_LP_5p_N1__GTCTCGTCATCGATGT-1	TNKILC	7.47032
003-012_T0_COL_LP_5p_N1__TGAGAGGAGACTGTAA-1	TNKILC	3.44595
003-012_T0_COL_LP_5p_N1__GATGCTATCGTCTGAA-1	TNKILC	3.77219
003-012_T0_COL_LP_5p_N1__GTCGGGTCATGCAATC-1	TNKILC	6.04406
003-012_T0_COL_LP_5p_N1__CGCTTCACAGCTTCGG-1	TNKILC	6.4962
003-012_T0_COL_LP_5p_N1__ACACCCTAGAACTCGG-1	TNKILC	8.11138
003-012_T0_COL_LP_5p_N1__CCAATCCTCGGCATCG-1	TNKILC	3.59558
003-012_T0_COL_LP_5p_N1__TCAGGATTCAACACCA-1	TNKILC	7.32473
003-012_T0_COL_LP_5p_N1__ACTGATGTCCGAAGAG-1	TNKILC	9.35755
003-012_T0_COL_LP_5p_N1__AATCCAGCACGGCGTT-1	TNKILC	4.91754
003-012_T0_COL_LP_5p_N1__GAAATGAGTCTCTTAT-1	TNKILC	3.78139
003-012_T0_COL_LP_5p_N1__GTCCTCAAGTACGCGA-1	TNKILC	6.18373
003-012_T0_COL_LP_5p_N1__GTGTTAGTCCTTGCCA-1	TNKILC	6.74653
003-012_T0_COL_LP_5p_N1__GATTCAGGTGTTGAGG-1	TNKILC	8.75214
003-012_T0_COL_LP_5p_N1__CATTCGCAGAGTCTGG-1	TNKILC	4.40284
003-012_T0_COL_LP_5p_N1__TGAAAGATCACCGTAA-1	TNKILC	3.09768
003-012_T0_COL_LP_5p_N1__ACATGGTCAATAAGCA-1	TNKILC	6.58648
003-012_T0_COL_LP_5p_N1__GGGATGAGTGATAAGT-1	TNKILC	7.05036
003-012_T0_COL_LP_5p_N1__TAAGCGTAGACGCTTT-1	TNKILC	6.26784
003-012_T0_COL_LP_5p_N1__GTATTCTTCGTTGCCT-1	TNKILC	7.42279
003-012_T0_COL_LP_5p_N1__CTCTGGTCACAGACAG-1	TNKILC	4.03213
003-012_T0_COL_LP_5p_N1__ACGGCCAGTTCGGGCT-1	TNKILC	8.50291
003-012_T0_COL_LP_5p_N1__GACTACAGTATGCTTG-1	TNKILC	4.42496
003-012_T0_COL_LP_5p_N1__TTGTAGGTCAAGATCC-1	TNKILC	6.14967
003-012_T0_COL_LP_5p_N1__GTCAAGTAGAAGGGTA-1	TNKILC	8.1363
003-012_T0_COL_LP_5p_N1__TTAGGACTCTACGAGT-1	TNKILC	3.10379
003-012_T0_COL_LP_5p_N1__CCTAGCTAGATGGCGT-1	TNKILC	3.31929
003-012_T0_COL_LP_5p_N1__GCGAGAATCACAATGC-1	TNKILC	1.96928
003-012_T0_COL_LP_5p_N1__TTGCCGTTCATGTAGC-1	TNKILC	8.59007
003-012_T0_COL_LP_5p_N1__GGCTCGACAGTGACAG-1	TNKILC	7.27981
003-012_T0_COL_LP_5p_N1__CTCTAATAGGATTCGG-1	TNKILC	5.68758
003-012_T0_COL_LP_5p_N1__CCTTCCCCAGTCCTTC-1	TNKILC	5.68127
003-012_T0_COL_LP_5p_N1__CTCGAGGTCTCTTGAT-1	TNKILC	4.39506
003-012_T0_COL_LP_5p_N1__TTCGAAGTCTGTGCAA-1	TNKILC	2.35287
003-012_T0_COL_LP_5p_N1__CCTACCAGTTTCGCTC-1	TNKILC	5.26769
003-012_T0_COL_LP_5p_N1__GAACCTAGTGCAGACA-1	TNKILC	4.16078
003-012_T0_COL_LP_5p_N1__TGGTTAGGTACAGTTC-1	TNKILC	4.83242
003-012_T0_COL_LP_5p_N1__CATCGAAGTTAAGATG-1	TNKILC	4.9693
003-012_T0_COL_LP_5p_N1__ACACCGGCAGTCCTTC-1	TNKILC	8.25777
003-012_T0_COL_LP_5p_N1__TGTATTCAGTGAACAT-1	TNKILC	5.04745
003-012_T0_COL_LP_5p_N1__TGTGGTATCTTTACAC-1	TNKILC	5.34277
003-012_T0_COL_LP_5p_N1__CCTAAAGAGAGCTTCT-1	TNKILC	8.22759
003-012_T0_COL_LP_5p_N1__GATGAGGGTAAATGAC-1	TNKILC	4.71871
003-012_T0_COL_LP_5p_N1__GCGCAACAGAAGGTTT-1	TNKILC	5.97848
003-012_T0_COL_LP_5p_N1__TTGAACGCAATCGAAA-1	TNKILC	6.64362
003-012_T0_COL_LP_5p_N1__CAGGTGCGTTACTGAC-1	TNKILC	6.82644
003-012_T0_COL_LP_5p_N1__CGGCTAGAGCGGATCA-1	TNKILC	4.76256
003-012_T0_COL_LP_5p_N1__GTGCTTCGTAGGGTAC-1	TNKILC	5.93155
003-012_T0_COL_LP_5p_N1__GTGGGTCGTCCGTGAC-1	TNKILC	6.37872
003-012_T0_COL_LP_5p_N1__CACACAACACGTGAGA-1	TNKILC	4.85032
003-012_T0_COL_LP_5p_N1__CTTCTCTGTCATATGC-1	TNKILC	4.45333
003-012_T0_COL_LP_5p_N1__GTTCTCGTCACTTATC-1	TNKILC	8.68064
003-012_T0_COL_LP_5p_N1__GGCTCGATCACCGGGT-1	TNKILC	5.1568
003-012_T0_COL_LP_5p_N1__CAGAATCTCGCCATAA-1	TNKILC	4.86778
003-012_T0_COL_LP_5p_N1__TGAAAGATCTAACCGA-1	TNKILC	5.2094
003-012_T0_COL_LP_5p_N1__CTGAAGTGTTGAGTTC-1	TNKILC	7.4211
003-012_T0_COL_LP_5p_N1__CCAGCGAGTAGGGACT-1	TNKILC	5.2648
003-012_T0_COL_LP_5p_N1__GGACATTAGGAATGGA-1	TNKILC	3.66389
003-012_T0_COL_LP_5p_N1__GACGGCTTCAGTTCGA-1	TNKILC	5.65882
003-012_T0_COL_LP_5p_N1__CTACCCAGTCTCTCTG-1	TNKILC	8.17901
003-012_T0_COL_LP_5p_N1__ACGGCCAGTTCCAACA-1	TNKILC	3.34446
003-012_T0_COL_LP_5p_N1__AGTGTCACACTTCTGC-1	TNKILC	4.94396
003-012_T0_COL_LP_5p_N1__GGGAATGAGTAAGTAC-1	TNKILC	8.1872
003-012_T0_COL_LP_5p_N1__CGGGTCATCTCGAGTA-1	TNKILC	1.81809
003-012_T0_COL_LP_5p_N1__TTTGTCATCTACCAGA-1	TNKILC	7.31004
003-012_T0_COL_LP_5p_N1__GTAGTCATCCGTAGTA-1	TNKILC	6.82638
003-012_T0_COL_LP_5p_N1__TGCACCTGTGGCGAAT-1	TNKILC	6.72614
003-012_T0_COL_LP_5p_N1__ACCAGTATCTCGGACG-1	TNKILC	4.19651
003-012_T0_COL_LP_5p_N1__ATGTGTGTCCATTCTA-1	TNKILC	4.59113
003-012_T0_COL_LP_5p_N1__GCAGTTATCAATAAGG-1	TNKILC	5.59487
003-012_T0_COL_LP_5p_N1__TGGGAAGTCTTGGGTA-1	TNKILC	5.9974
003-012_T0_COL_LP_5p_N1__CCACTACCAAATCCGT-1	TNKILC	5.96769
003-012_T0_COL_LP_5p_N1__ATTCTACAGAAACCTA-1	TNKILC	4.88216
003-012_T0_COL_LP_5p_N1__AGAGTGGTCTTGTATC-1	TNKILC	4.81382
003-012_T0_COL_LP_5p_N1__CATATGGCAAGCTGAG-1	TNKILC	5.0814
003-012_T0_COL_LP_5p_N1__TTAGTTCAGCGTTCCG-1	TNKILC	4.08383
003-012_T0_COL_LP_5p_N1__GACGTGCAGCTACCTA-1	TNKILC	3.62776
003-012_T0_COL_LP_5p_N1__CCTTCGATCACATAGC-1	TNKILC	9.22347
003-012_T0_COL_LP_5p_N1__TGCCCTATCACTTATC-1	TNKILC	8.00628
003-012_T0_COL_LP_5p_N1__GGATTACCATCCGCGA-1	TNKILC	3.72052
003-012_T0_COL_LP_5p_N1__ACCGTAACATCTCCCA-1	TNKILC	8.22364
003-012_T0_COL_LP_5p_N1__CGTAGGCAGTGGGTTG-1	TNKILC	3.51091
003-012_T0_COL_LP_5p_N1__CACCTTGTCCGCAAGC-1	TNKILC	7.09371
003-012_T0_COL_LP_5p_N1__TTGCCGTGTGGTCCGT-1	TNKILC	4.21456
003-012_T0_COL_LP_5p_N1__TCGGGACCAGCGTAAG-1	TNKILC	5.77142
003-012_T0_COL_LP_5p_N1__GAATGAATCTGAGGGA-1	TNKILC	5.88031
003-012_T0_COL_LP_5p_N1__AGTTGGTAGACTAAGT-1	TNKILC	4.79303
003-012_T0_COL_LP_5p_N1__CGGACGTCACGAGGTA-1	TNKILC	2.36475
003-012_T0_COL_LP_5p_N1__CATATGGAGTATTGGA-1	TNKILC	4.1779
003-012_T0_COL_LP_5p_N1__CGGAGTCTCTAACCGA-1	TNKILC	6.58723
003-012_T0_COL_LP_5p_N1__AGCTCTCCATGGTTGT-1	TNKILC	6.17805
003-012_T0_COL_LP_5p_N1__GGCAATTTCACCATAG-1	TNKILC	2.53317
003-012_T0_COL_LP_5p_N1__GATCGTAGTTCAGTAC-1	TNKILC	7.95048
003-012_T0_COL_LP_5p_N1__TGACTTTCACATCTTT-1	TNKILC	3.67931
003-012_T0_COL_LP_5p_N1__CCGGTAGGTGTTCTTT-1	TNKILC	3.94675
003-012_T0_COL_LP_5p_N1__ACGGAGATCGCCTGTT-1	TNKILC	6.17242
003-012_T0_COL_LP_5p_N1__CAGCATATCTTACCTA-1	TNKILC	3.33
003-012_T0_COL_LP_5p_N1__GGCGACTCAAAGGTGC-1	TNKILC	7.27257
003-012_T0_COL_LP_5p_N1__GAACGGATCGAATCCA-1	TNKILC	3.58157
003-012_T0_COL_LP_5p_N1__ACAGCCGTCGCAAGCC-1	TNKILC	4.18881
003-012_T0_COL_LP_5p_N1__GCAAACTCACACATGT-1	TNKILC	8.89659
003-012_T0_COL_LP_5p_N1__CGATGGCAGCACGCCT-1	TNKILC	5.21063
003-012_T0_COL_LP_5p_N1__TCTTCGGAGATGTGGC-1	TNKILC	4.60084
003-012_T0_COL_LP_5p_N1__GGATGTTTCCTATTCA-1	TNKILC	3.95957
003-012_T0_COL_LP_5p_N1__CCTTACGCACTAGTAC-1	TNKILC	4.33351
003-012_T0_COL_LP_5p_N1__CCTAGCTCAAGCCATT-1	TNKILC	4.58985
003-012_T0_COL_LP_5p_N1__CACACAATCACCTCGT-1	TNKILC	4.81168
003-012_T0_COL_LP_5p_N1__GCGGGTTTCTGAGGGA-1	TNKILC	11.2231
003-012_T0_COL_LP_5p_N1__CCTACACTCGCTTAGA-1	TNKILC	7.59147
003-012_T0_COL_LP_5p_N1__CTGCTGTAGAGGTAGA-1	TNKILC	4.21035
003-012_T0_COL_LP_5p_N1__CGTCCATCACCGGAAA-1	TNKILC	4.4722
003-012_T0_COL_LP_5p_N1__ACATCAGCAGGCTGAA-1	TNKILC	5.40337
003-012_T0_COL_LP_5p_N1__CGAGAAGAGATGCCTT-1	TNKILC	3.92076
003-012_T0_COL_LP_5p_N1__CATTATCAGCCAGAAC-1	TNKILC	8.49807
003-012_T0_COL_LP_5p_N1__AACCATGGTTGATTCG-1	TNKILC	3.40817
003-012_T0_COL_LP_5p_N1__TGACTAGCAATGTTGC-1	TNKILC	4.73709
003-012_T0_COL_LP_5p_N1__CGCGTTTAGAAACCTA-1	TNKILC	3.47138
003-012_T0_COL_LP_5p_N1__CTCGTACTCATGTGGT-1	TNKILC	4.57662
003-012_T0_COL_LP_5p_N1__GCTCTGTAGAAACGAG-1	TNKILC	4.09391
003-012_T0_COL_LP_5p_N1__TCAGGATTCACCGGGT-1	TNKILC	6.82599
003-012_T0_COL_LP_5p_N1__TACACGAAGTGGGCTA-1	TNKILC	4.19013
003-012_T0_COL_LP_5p_N1__AATCCAGAGGCCGAAT-1	TNKILC	3.30945
003-012_T0_COL_LP_5p_N1__CGGGTCACATAGACTC-1	TNKILC	7.40969
003-012_T0_COL_LP_5p_N1__TGTCCCATCTGCCCTA-1	TNKILC	6.6937
003-012_T0_COL_LP_5p_N1__GACCTGGCATGTCCTC-1	TNKILC	5.30737
003-012_T0_COL_LP_5p_N1__TGAGGGAGTGCTTCTC-1	TNKILC	2.60817
003-012_T0_COL_LP_5p_N1__CAGAATCCATTAACCG-1	TNKILC	2.92193
003-012_T0_COL_LP_5p_N1__AGGCCGTGTCGATTGT-1	TNKILC	7.35783
003-012_T0_COL_LP_5p_N1__CAGTCCTAGCTATGCT-1	TNKILC	5.67197
003-012_T0_COL_LP_5p_N1__TTGCCGTGTACTTAGC-1	TNKILC	8.06221
003-012_T0_COL_LP_5p_N1__CCAGCGACAGCTCCGA-1	TNKILC	2.9323
003-012_T0_COL_LP_5p_N1__ACCGTAATCGTCTGCT-1	TNKILC	5.38611
003-012_T0_COL_LP_5p_N1__ACGAGCCTCGATAGAA-1	TNKILC	6.54471
003-012_T0_COL_LP_5p_N1__CTCTGGTTCCGTCAAA-1	TNKILC	4.19882
003-012_T0_COL_LP_5p_N1__TTATGCTAGTGTTGAA-1	TNKILC	2.13381
003-012_T0_COL_LP_5p_N1__GTTAAGCTCAGTCCCT-1	TNKILC	3.93695
003-012_T0_COL_LP_5p_N1__TCCACACTCCAGTATG-1	TNKILC	4.3753
003-012_T0_COL_LP_5p_N1__TTGAACGTCCAAACTG-1	TNKILC	5.61109
003-012_T0_COL_LP_5p_N1__TATCAGGCACCATGTA-1	TNKILC	9.94702
003-012_T0_COL_LP_5p_N1__GAACCTAGTATATGAG-1	TNKILC	4.05366
003-012_T0_COL_LP_5p_N1__TCCCGATAGATGTGTA-1	TNKILC	8.76481
003-012_T0_COL_LP_5p_N1__TTGCGTCTCCTGCAGG-1	TNKILC	3.97449
003-012_T0_COL_LP_5p_N1__CCTCAGTGTGCCTGGT-1	TNKILC	4.80807
003-012_T0_COL_LP_5p_N1__AAGACCTTCAGCAACT-1	TNKILC	3.31708
003-012_T0_COL_LP_5p_N1__CGAACATCATCCGCGA-1	TNKILC	10.2694
003-012_T0_COL_LP_5p_N1__GGCCGATCAGCTCGCA-1	TNKILC	5.87745
003-012_T0_COL_LP_5p_N1__GAAATGAAGGATCGCA-1	TNKILC	3.81883
003-012_T0_COL_LP_5p_N1__AAGCCGCCATTTCAGG-1	TNKILC	4.11598
003-012_T0_COL_LP_5p_N1__GCGCGATTCACTTACT-1	TNKILC	3.91354
003-012_T0_COL_LP_5p_N1__CTCGTCACATACGCTA-1	TNKILC	6.77995
003-012_T0_COL_LP_5p_N1__TCACAAGAGGACTGGT-1	TNKILC	6.84229
003-012_T0_COL_LP_5p_N1__GTACGTAGTGTCGCTG-1	TNKILC	5.3784
003-012_T0_COL_LP_5p_N1__CGACCTTAGCTTATCG-1	TNKILC	2.60818
003-012_T0_COL_LP_5p_N1__CTGGTCTGTGCATCTA-1	TNKILC	3.29947
003-012_T0_COL_LP_5p_N1__GCGCAGTCACAGCCCA-1	TNKILC	3.10248
003-012_T0_COL_LP_5p_N1__TGGACGCCACGTCTCT-1	TNKILC	12.1731
003-012_T0_COL_LP_5p_N1__TCTATTGCAATAGAGT-1	TNKILC	5.68449
003-012_T0_COL_LP_5p_N1__GTCTCGTTCTATCGCC-1	TNKILC	4.82766
003-012_T0_COL_LP_5p_N1__CGATGTACAATGAAAC-1	TNKILC	5.87513
003-012_T0_COL_LP_5p_N1__GCTGCGAGTGTGAAAT-1	TNKILC	5.85645
003-012_T0_COL_LP_5p_N1__AGCCTAAGTCGACTGC-1	TNKILC	6.94114
003-012_T0_COL_LP_5p_N1__TTTATGCGTCTAGAGG-1	TNKILC	5.90189
003-012_T0_COL_LP_5p_N1__ACGATACGTTCCAACA-1	TNKILC	8.03082
003-012_T0_COL_LP_5p_N1__AACGTTGGTCCAAGTT-1	TNKILC	5.69367
003-012_T0_COL_LP_5p_N1__ATCTGCCTCCAGGGCT-1	TNKILC	5.81806
003-012_T0_COL_LP_5p_N1__CCTTCCCAGATAGGAG-1	TNKILC	6.73298
003-012_T0_COL_LP_5p_N1__GCATGATGTTCTGAAC-1	TNKILC	6.33292
003-012_T0_COL_LP_5p_N1__TGGGAAGGTTCCTCCA-1	TNKILC	14.222
003-012_T0_COL_LP_5p_N1__AAGCCGCGTAAGGATT-1	TNKILC	5.93411
003-012_T0_COL_LP_5p_N1__GTGCAGCCATCACGTA-1	TNKILC	6.55893
003-012_T0_COL_LP_5p_N1__GATCAGTAGAGACTTA-1	TNKILC	7.76399
003-012_T0_COL_LP_5p_N1__ATGAGGGCATGTCGAT-1	TNKILC	3.82699
003-012_T0_COL_LP_5p_N1__GCCAAATTCACGCGGT-1	TNKILC	5.80315
003-012_T0_COL_LP_5p_N1__CAGTCCTAGCAGATCG-1	TNKILC	5.95545
003-012_T0_COL_LP_5p_N1__ACTGAACAGCCTCGTG-1	TNKILC	4.87299
003-012_T0_COL_LP_5p_N1__GGACATTAGCGGATCA-1	TNKILC	9.12471
003-012_T0_COL_LP_5p_N1__AGCATACCACAGGCCT-1	TNKILC	3.40432
003-012_T0_COL_LP_5p_N1__GTGTGCGTCTTTAGGG-1	TNKILC	7.96403
003-012_T0_COL_LP_5p_N1__CGGACGTCACGGATAG-1	TNKILC	6.28615
003-012_T0_COL_LP_5p_N1__TTAGTTCGTAGCGTGA-1	TNKILC	2.03959
003-012_T0_COL_LP_5p_N1__GTTCTCGCAAGGTGTG-1	TNKILC	3.93589
003-012_T0_COL_LP_5p_N1__ATTTCTGCACAGACTT-1	TNKILC	5.77411
003-012_T0_COL_LP_5p_N1__TAAGAGACAGCGTAAG-1	TNKILC	7.45913
003-012_T0_COL_LP_5p_N1__TCATTTGCACCTCGTT-1	TNKILC	4.79449
003-012_T0_COL_LP_5p_N1__AGCTCCTAGTGTACGG-1	TNKILC	4.8409
003-012_T0_COL_LP_5p_N1__ACTTTCAAGGCCCTTG-1	TNKILC	6.62176
003-012_T0_COL_LP_5p_N1__TCATTTGTCGCGTTTC-1	TNKILC	3.49746
003-012_T0_COL_LP_5p_N1__CGCTTCATCATTATCC-1	TNKILC	6.91127
003-012_T0_COL_LP_5p_N1__ACATACGCATTGGCGC-1	TNKILC	3.47894
003-012_T0_COL_LP_5p_N1__GCATACATCAGCTTAG-1	TNKILC	7.40404
003-012_T0_COL_LP_5p_N1__TCAGATGAGTGTCCCG-1	TNKILC	2.65886
003-012_T0_COL_LP_5p_N1__GCAGTTATCGAATGCT-1	TNKILC	5.43914
003-012_T0_COL_LP_5p_N1__TGCCCATGTAGCGCTC-1	TNKILC	6.29201
003-012_T0_COL_LP_5p_N1__GTCTCGTAGGCCGAAT-1	TNKILC	6.14954
003-012_T0_COL_LP_5p_N1__CACTCCATCGCCTGTT-1	TNKILC	7.90994
003-012_T0_COL_LP_5p_N1__ACGAGGAGTACCGCTG-1	TNKILC	6.28299
003-012_T0_COL_LP_5p_N1__GAAATGAGTTCCACGG-1	TNKILC	2.83462
003-012_T0_COL_LP_5p_N1__CGTGTCTTCATTGCCC-1	TNKILC	7.09493
003-012_T0_COL_LP_5p_N1__GACTAACTCGTACGGC-1	TNKILC	7.46331
003-012_T0_COL_LP_5p_N1__ACAGCCGAGGGTGTTG-1	TNKILC	6.87091
003-012_T0_COL_LP_5p_N1__CGGACACGTGTTTGTG-1	TNKILC	5.37971
003-012_T0_COL_LP_5p_N1__GAAATGAGTGGAAAGA-1	TNKILC	3.52491
003-012_T0_COL_LP_5p_N1__ATTCTACAGTCAATAG-1	TNKILC	7.26061
003-012_T0_COL_LP_5p_N1__CTTGGCTGTACGCACC-1	TNKILC	3.46751
003-012_T0_COL_LP_5p_N1__CTGATCCGTCGTTGTA-1	TNKILC	6.59234
003-012_T0_COL_LP_5p_N1__GAGTCCGTCAGTCCCT-1	TNKILC	3.95574
003-012_T0_COL_LP_5p_N1__AGGGATGCATCGGTTA-1	TNKILC	6.80601
003-012_T0_COL_LP_5p_N1__CCATGTCTCAAAGTAG-1	TNKILC	2.40014
003-012_T0_COL_LP_5p_N1__TTAACTCTCTAACTTC-1	TNKILC	3.17261
003-012_T0_COL_LP_5p_N1__ACACCGGTCGCCCTTA-1	TNKILC	2.26833
003-012_T0_COL_LP_5p_N1__CCTCTGATCTCCTATA-1	TNKILC	8.58858
003-012_T0_COL_LP_5p_N1__GGGTCTGTCACCTTAT-1	TNKILC	5.87738
003-012_T0_COL_LP_5p_N1__GATCAGTCAAGCGTAG-1	TNKILC	3.06662
003-012_T0_COL_LP_5p_N1__TCGGTAAAGATGTCGG-1	TNKILC	6.51396
003-012_T0_COL_LP_5p_N1__AACTCTTCAGCTGTAT-1	TNKILC	3.03865
003-012_T0_COL_LP_5p_N1__TACGGGCAGCGTAATA-1	TNKILC	8.13351
003-012_T0_COL_LP_5p_N1__GGATTACAGGAGTCTG-1	TNKILC	4.82442
003-012_T0_COL_LP_5p_N1__TTTGGTTAGCTGAACG-1	TNKILC	6.25418
003-012_T0_COL_LP_5p_N1__CACAGTACACGAGAGT-1	TNKILC	4.44888
003-012_T0_COL_LP_5p_N1__ACGCCGAGTAGGACAC-1	TNKILC	6.10094
003-012_T0_COL_LP_5p_N1__CGCGTTTTCCTGCTTG-1	TNKILC	7.16861
003-012_T0_COL_LP_5p_N1__CAGAATCAGGATGCGT-1	TNKILC	2.15402
003-012_T0_COL_LP_5p_N1__ACCGTAAGTTTGCATG-1	TNKILC	4.50782
003-012_T0_COL_LP_5p_N1__CGTAGGCAGGCCCTCA-1	TNKILC	5.38975
003-012_T0_COL_LP_5p_N1__TGAGAGGGTGACTCAT-1	TNKILC	4.36671
003-012_T0_COL_LP_5p_N1__TGACTTTGTTAGAACA-1	TNKILC	2.51244
003-012_T0_COL_LP_5p_N1__TCACGAAAGTGTGAAT-1	TNKILC	7.0557
003-012_T0_COL_LP_5p_N1__GCGAGAAGTTATGTGC-1	TNKILC	1.70355
003-012_T0_COL_LP_5p_N1__TAGCCGGTCCTGTACC-1	TNKILC	9.49338
003-012_T0_COL_LP_5p_N1__CCGTTCAAGTATCTCG-1	TNKILC	6.17529
003-012_T0_COL_LP_5p_N1__TCAACGAGTGCGATAG-1	TNKILC	8.13768
003-012_T0_COL_LP_5p_N1__CTCTAATTCTGCTGCT-1	TNKILC	4.02966
003-012_T0_COL_LP_5p_N1__GAAGCAGAGGTGATAT-1	TNKILC	7.39803
003-012_T0_COL_LP_5p_N1__GTCACGGCATGTCCTC-1	TNKILC	4.44358
003-012_T0_COL_LP_5p_N1__ACGCCAGAGACACTAA-1	TNKILC	2.49122
003-012_T0_COL_LP_5p_N1__CTAATGGTCGGCGGTT-1	TNKILC	5.18485
003-012_T0_COL_LP_5p_N1__TCATTACCATGTAGTC-1	TNKILC	2.5848
003-012_T0_COL_LP_5p_N1__CGAGAAGGTTGTTTGG-1	TNKILC	4.12089
003-012_T0_COL_LP_5p_N1__CTGTTTAGTCTAAACC-1	TNKILC	7.60468
003-012_T0_COL_LP_5p_N1__TACCTTATCCTTGCCA-1	TNKILC	6.05288
003-012_T0_COL_LP_5p_N1__CCTATTACAACCGCCA-1	TNKILC	3.62786
003-012_T0_COL_LP_5p_N1__ACTTGTTTCGTCCAGG-1	TNKILC	5.46804
003-012_T0_COL_LP_5p_N1__TCTTTCCCAATGGACG-1	TNKILC	11.6947
003-012_T0_COL_LP_5p_N1__GATTCAGTCGCCTGTT-1	TNKILC	3.26108
003-012_T0_COL_LP_5p_N1__ATCATGGAGCGATCCC-1	TNKILC	5.46358
003-012_T0_COL_LP_5p_N1__TGCCCTATCGGCTTGG-1	TNKILC	4.39801
003-012_T0_COL_LP_5p_N1__TTTGGTTGTCTTCAAG-1	TNKILC	3.51669
003-012_T0_COL_LP_5p_N1__TCATTACCATCCCACT-1	TNKILC	3.23723
003-012_T0_COL_LP_5p_N1__CACACCTAGCTCCTCT-1	TNKILC	6.16767
003-012_T0_COL_LP_5p_N1__AGCAGCCTCTGTCAAG-1	TNKILC	5.02403
003-012_T0_COL_LP_5p_N1__TGCTACCGTGTGCCTG-1	TNKILC	6.95182
003-012_T0_COL_LP_5p_N1__TCTTCGGCAATCCAAC-1	TNKILC	5.93821
003-012_T0_COL_LP_5p_N1__TGAGCCGTCACGCATA-1	TNKILC	5.96151
003-012_T0_COL_LP_5p_N1__GTCTCGTCAGAAGCAC-1	TNKILC	5.00761
003-012_T0_COL_LP_5p_N1__AACTCTTTCCAAATGC-1	TNKILC	4.96624
003-012_T0_COL_LP_5p_N1__ACATACGCAAGGTTTC-1	TNKILC	5.35558
003-012_T0_COL_LP_5p_N1__TTGGAACAGGCAGGTT-1	TNKILC	7.19579
003-012_T0_COL_LP_5p_N1__TGGTTCCAGGTCGGAT-1	TNKILC	6.35318
003-012_T0_COL_LP_5p_N1__GATGAGGAGTACCGGA-1	TNKILC	6.90628
003-012_T0_COL_LP_5p_N1__TGGGAAGTCATTATCC-1	TNKILC	5.32536
003-012_T0_COL_LP_5p_N1__CAGTCCTGTAACGACG-1	TNKILC	4.64351
003-012_T0_COL_LP_5p_N1__AGGTCCGAGGCACATG-1	TNKILC	2.24703
003-012_T0_COL_LP_5p_N1__GCAAACTCAGGAATGC-1	TNKILC	9.20388
003-012_T0_COL_LP_5p_N1__TGCGGGTCAGTATGCT-1	TNKILC	4.903
003-012_T0_COL_LP_5p_N1__CATCGGGCAAGCGTAG-1	TNKILC	2.74557
003-012_T0_COL_LP_5p_N1__CTCACACGTTCACCTC-1	TNKILC	6.22854
003-012_T0_COL_LP_5p_N1__CTACATTGTGTTGGGA-1	TNKILC	8.8791
003-012_T0_COL_LP_5p_N1__CAGTCCTGTAAGTGGC-1	TNKILC	3.55823
003-012_T0_COL_LP_5p_N1__CATATGGAGGGAAACA-1	TNKILC	3.54416
003-012_T0_COL_LP_5p_N1__CGGACTGTCCTATGTT-1	TNKILC	9.94254
003-012_T0_COL_LP_5p_N1__AGCAGCCTCTATCCCG-1	TNKILC	7.12132
003-012_T0_COL_LP_5p_N1__CTACACCGTTCACCTC-1	TNKILC	5.01833
003-012_T0_COL_LP_5p_N1__GATCGCGCATCACCCT-1	TNKILC	2.64172
003-012_T0_COL_LP_5p_N1__CTAACTTCACCATGTA-1	TNKILC	3.63956
003-012_T0_COL_LP_5p_N1__GCTTCCAGTTAAAGTG-1	TNKILC	2.8923
003-012_T0_COL_LP_5p_N1__CGACTTCTCAGCTTAG-1	TNKILC	5.95195
003-012_T0_COL_LP_5p_N1__ACAGCTATCACCGGGT-1	TNKILC	3.86319
003-012_T0_COL_LP_5p_N1__TTAGTTCGTAGAGTGC-1	TNKILC	6.83645
003-012_T0_COL_LP_5p_N1__GTAGTCACATACTCTT-1	TNKILC	3.39282
003-012_T0_COL_LP_5p_N1__TAGTTGGAGAATTCCC-1	TNKILC	7.20502
003-012_T0_COL_LP_5p_N1__TCGTACCTCTCTAAGG-1	TNKILC	2.4356
003-012_T0_COL_LP_5p_N1__ACTGATGTCAACACCA-1	TNKILC	7.66943
003-012_T0_COL_LP_5p_N1__ATCTACTGTATAATGG-1	TNKILC	2.82635
003-012_T0_COL_LP_5p_N1__GACTAACGTAGCGTAG-1	TNKILC	3.50361
003-012_T0_COL_LP_5p_N1__CCGGGATTCAACTCTT-1	TNKILC	4.84647
003-012_T0_COL_LP_5p_N1__AGATCTGCATATACGC-1	TNKILC	7.18731
003-012_T0_COL_LP_5p_N1__CATCAGAGTGGTACAG-1	TNKILC	4.85623
003-012_T0_COL_LP_5p_N1__CTCAGAATCTGCAAGT-1	TNKILC	3.35796
003-012_T0_COL_LP_5p_N1__CTCGTACTCAGTGTTG-1	TNKILC	7.28017
003-012_T0_COL_LP_5p_N1__GCATGTATCTTGGGTA-1	TNKILC	4.61393
003-012_T0_COL_LP_5p_N1__CTACGTCGTCATACTG-1	TNKILC	7.51363
003-012_T0_COL_LP_5p_N1__GATTCAGGTTCTGGTA-1	TNKILC	3.423
003-012_T0_COL_LP_5p_N1__CAGCCGATCGATGAGG-1	TNKILC	6.51845
003-012_T0_COL_LP_5p_N1__CTGGTCTAGGGATGGG-1	TNKILC	4.92491
003-012_T0_COL_LP_5p_N1__CAGCCGATCGCAGGCT-1	TNKILC	5.66306
003-012_T0_COL_LP_5p_N1__AAGGAGCCATTAGGCT-1	TNKILC	5.02854
003-012_T0_COL_LP_5p_N1__AGAGCTTCAAGCTGAG-1	TNKILC	5.22976
003-012_T0_COL_LP_5p_N1__AGTGGGATCGTGGGAA-1	TNKILC	4.14847
003-012_T0_COL_LP_5p_N1__AGACGTTCAATTGCTG-1	TNKILC	5.3465
003-012_T0_COL_LP_5p_N1__GATCGTACAATGACCT-1	TNKILC	4.26596
003-012_T0_COL_LP_5p_N1__ATAGACCGTAGTAGTA-1	TNKILC	4.74176
003-012_T0_COL_LP_5p_N1__CTCGTCAAGCTAACAA-1	TNKILC	6.52874
003-012_T0_COL_LP_5p_N1__CTCATTAGTTCGGGCT-1	TNKILC	5.03139
003-012_T0_COL_LP_5p_N1__TAGACCAGTACGCTGC-1	TNKILC	8.14464
003-012_T0_COL_LP_5p_N1__CAGCATAAGGAGTTGC-1	TNKILC	3.87175
003-012_T0_COL_LP_5p_N1__TTAACTCGTGGCGAAT-1	TNKILC	5.40852
003-012_T0_COL_LP_5p_N1__GATCAGTCATTATCTC-1	TNKILC	5.92586
003-012_T0_COL_LP_5p_N1__GTAGTCACACATCCGG-1	TNKILC	6.73748
003-012_T0_COL_LP_5p_N1__ACTTTCAGTGTAATGA-1	TNKILC	8.84384
003-012_T0_COL_LP_5p_N1__ACGATACGTGCTAGCC-1	TNKILC	3.81166
003-012_T0_COL_LP_5p_N1__ACGATGTTCCGCGGTA-1	TNKILC	6.91869
003-012_T0_COL_LP_5p_N1__TCGTACCGTAAACCTC-1	TNKILC	7.49759
003-012_T0_COL_LP_5p_N1__CACAGTACACGGCCAT-1	TNKILC	6.62654
003-012_T0_COL_LP_5p_N1__GGAACTTAGGATGGTC-1	TNKILC	5.68493
003-012_T0_COL_LP_5p_N1__GGTGAAGTCTTTCCTC-1	TNKILC	4.45068
003-012_T0_COL_LP_5p_N1__ACGCCAGCAAGCGTAG-1	TNKILC	6.75383
003-012_T0_COL_LP_5p_N1__CTCGTACTCGTTGCCT-1	TNKILC	6.19371
003-012_T0_COL_LP_5p_N1__ATAAGAGAGTCAATAG-1	TNKILC	3.61741
003-012_T0_COL_LP_5p_N1__CATTCGCTCTAACGGT-1	TNKILC	3.60784
003-012_T0_COL_LP_5p_N1__CGAGCACGTCTTTCAT-1	TNKILC	4.63768
003-012_T0_COL_LP_5p_N1__GACTGCGTCTTGCCGT-1	TNKILC	3.58608
003-012_T0_COL_LP_5p_N1__GAATAAGGTAGGCTGA-1	TNKILC	3.44639
003-012_T0_COL_LP_5p_N1__AACCATGAGAGCAATT-1	TNKILC	6.8799
003-012_T0_COL_LP_5p_N1__ACTGAGTAGCCCTAAT-1	TNKILC	3.69877
003-012_T0_COL_LP_5p_N1__GGGAATGCACCATCCT-1	TNKILC	5.39843
003-012_T0_COL_LP_5p_N1__TACGGATGTCCGCTGA-1	TNKILC	2.63179
003-012_T0_COL_LP_5p_N1__GGGAATGAGGTTACCT-1	TNKILC	5.00729
003-012_T0_COL_LP_5p_N1__TACCTATAGGCACATG-1	TNKILC	6.86219
003-012_T0_COL_LP_5p_N1__GGACATTAGTACCGGA-1	TNKILC	2.95649
003-012_T0_COL_LP_5p_N1__AGAATAGGTGTGTGCC-1	TNKILC	8.10364
003-012_T0_COL_LP_5p_N1__CTCGGGATCAGGCGAA-1	TNKILC	5.03787
003-012_T0_COL_LP_5p_N1__CCACGGAAGATAGGAG-1	TNKILC	4.33619
003-012_T0_COL_LP_5p_N1__ACTTACTTCGGTGTTA-1	TNKILC	2.20769
003-012_T0_COL_LP_5p_N1__GTGGGTCAGTTAGCGG-1	TNKILC	4.71751
003-012_T0_COL_LP_5p_N1__CGAATGTAGTATCGAA-1	TNKILC	7.83588
003-012_T0_COL_LP_5p_N1__TGGCTGGCATTCTTAC-1	TNKILC	7.60423
003-012_T0_COL_LP_5p_N1__AGTGGGAGTTCCCGAG-1	TNKILC	4.248
003-012_T0_COL_LP_5p_N1__GGGATGAAGTTAAGTG-1	TNKILC	4.02787
003-012_T0_COL_LP_5p_N1__TAAGAGAAGTCCATAC-1	TNKILC	6.41725
003-012_T0_COL_LP_5p_N1__CCTACCATCTTACCGC-1	TNKILC	7.35306
003-012_T0_COL_LP_5p_N1__GACGCGTAGGAACTGC-1	TNKILC	3.49832
003-012_T0_COL_LP_5p_N1__GATGAGGCAAGGGTCA-1	TNKILC	4.27554
003-012_T0_COL_LP_5p_N1__CACTCCAGTTCGTGAT-1	TNKILC	7.19344
003-012_T0_COL_LP_5p_N1__GGATTACGTCGGGTCT-1	TNKILC	3.94677
003-012_T0_COL_LP_5p_N1__TCATTTGTCCGAAGAG-1	TNKILC	4.23211
003-012_T0_COL_LP_5p_N1__CGCGTTTTCTGCTGCT-1	TNKILC	4.76972
003-012_T0_COL_LP_5p_N1__GCACTCTTCATCGATG-1	TNKILC	6.11831
003-012_T0_COL_LP_5p_N1__GACGTTAAGGCACATG-1	TNKILC	3.48674
003-012_T0_COL_LP_5p_N1__AGCAGCCCACACAGAG-1	TNKILC	7.18488
003-012_T0_COL_LP_5p_N1__GGGTTGCAGAAACGAG-1	TNKILC	3.0242
003-012_T0_COL_LP_5p_N1__GACGCGTTCACGAAGG-1	TNKILC	4.33201
003-012_T0_COL_LP_5p_N1__ACGGGTCTCAGAGCTT-1	TNKILC	7.97434
003-012_T0_COL_LP_5p_N1__TGCACCTGTTACAGAA-1	TNKILC	5.46587
003-012_T0_COL_LP_5p_N1__ACTGATGTCACGATGT-1	TNKILC	5.46613
003-012_T0_COL_LP_5p_N1__AAGACCTCACTAAGTC-1	TNKILC	3.18793
003-012_T0_COL_LP_5p_N1__TACTTGTAGTAGGTGC-1	TNKILC	6.04118
003-012_T0_COL_LP_5p_N1__AGGCCGTAGCCCTAAT-1	TNKILC	5.07925
003-012_T0_COL_LP_5p_N1__CATCGGGGTAGCAAAT-1	TNKILC	7.0426
003-012_T0_COL_LP_5p_N1__ATCACGACAGTATAAG-1	TNKILC	4.33369
003-012_T0_COL_LP_5p_N1__CCACGGATCCGTAGTA-1	TNKILC	2.59457
003-012_T0_COL_LP_5p_N1__CCCAATCAGAACTCGG-1	TNKILC	4.74091
003-012_T0_COL_LP_5p_N1__GAACGGATCCTTGCCA-1	TNKILC	2.81172
003-012_T0_COL_LP_5p_N1__GTCTCGTTCCCTGACT-1	TNKILC	3.39216
003-012_T0_COL_LP_5p_N1__GCATGTAAGTCCCACG-1	TNKILC	3.08373
003-012_T0_COL_LP_5p_N1__GCGCAACAGAGCTTCT-1	TNKILC	3.04618
003-012_T0_COL_LP_5p_N1__GTGGGTCGTCCCTACT-1	TNKILC	5.02109
003-012_T0_COL_LP_5p_N1__TCTGAGAAGAGTGAGA-1	TNKILC	4.69377
003-012_T0_COL_LP_5p_N1__AGTTGGTAGTTATCGC-1	TNKILC	5.06968
003-012_T0_COL_LP_5p_N1__TCGGTAAGTCGGGTCT-1	TNKILC	3.63993
003-012_T0_COL_LP_5p_N1__AGAGCTTCATTATCTC-1	TNKILC	7.55412
003-012_T0_COL_LP_5p_N1__CGTGAGCGTGCAACGA-1	TNKILC	7.84836
003-012_T0_COL_LP_5p_N1__CTCGGAGCACCTATCC-1	TNKILC	4.09023
003-012_T0_COL_LP_5p_N1__CGCGTTTTCCAAAGTC-1	TNKILC	6.12287
003-012_T0_COL_LP_5p_N1__GAATGAAAGTAGTGCG-1	TNKILC	6.09957
003-012_T0_COL_LP_5p_N1__CGTGTCTCAAGTAATG-1	TNKILC	7.25411
003-012_T0_COL_LP_5p_N1__GCACTCTTCCTAGGGC-1	TNKILC	5.90081
003-012_T0_COL_LP_5p_N1__TTGCCGTGTCGAACAG-1	TNKILC	9.81977
003-012_T0_COL_LP_5p_N1__AGGTCCGCAACACGCC-1	TNKILC	4.3005
003-012_T0_COL_LP_5p_N1__TGCCCTATCAGCATGT-1	TNKILC	7.232
003-012_T0_COL_LP_5p_N1__CGCCAAGGTGCAGTAG-1	TNKILC	2.56283
003-012_T0_COL_LP_5p_N1__CGTTCTGTCGAATGGG-1	TNKILC	2.11385
003-012_T0_COL_LP_5p_N1__CTAAGACGTGTATGGG-1	TNKILC	7.38617
003-012_T0_COL_LP_5p_N1__GTGCTTCTCGTTGCCT-1	TNKILC	3.92226
003-012_T0_COL_LP_5p_N1__GCGCAACGTAGCGTCC-1	TNKILC	5.73246
003-012_T0_COL_LP_5p_N1__CCAATCCAGTCCAGGA-1	TNKILC	4.64002
003-012_T0_COL_LP_5p_N1__AGACGTTGTAGTGAAT-1	TNKILC	8.30568
003-012_T0_COL_LP_5p_N1__CACAAACCAAGCGCTC-1	TNKILC	3.92234
003-012_T0_COL_LP_5p_N1__AACCGCGGTAGCGCTC-1	TNKILC	7.54878
003-012_T0_COL_LP_5p_N1__TGCGGGTGTACTTCTT-1	TNKILC	6.50318
003-012_T0_COL_LP_5p_N1__CGTAGCGAGTCGCCGT-1	TNKILC	7.05136
003-012_T0_COL_LP_5p_N1__CACAGTAGTTTGTGTG-1	TNKILC	4.72715
003-012_T0_COL_LP_5p_N1__CAGCAGCAGGGAGTAA-1	TNKILC	6.10712
003-012_T0_COL_LP_5p_N1__TTTACTGTCAGTTCGA-1	TNKILC	4.04777
003-012_T0_COL_LP_5p_N1__GTGTTAGTCGTTGCCT-1	TNKILC	5.05612
003-012_T0_COL_LP_5p_N1__CTGCTGTTCGCCTGTT-1	TNKILC	8.67801
003-012_T0_COL_LP_5p_N1__ACAGCTAAGGGTTCCC-1	TNKILC	2.13645
003-012_T0_COL_LP_5p_N1__AAGGCAGGTCTTGCGG-1	TNKILC	7.05692
003-012_T0_COL_LP_5p_N1__GGTATTGTCAAGCCTA-1	TNKILC	2.86592
003-012_T0_COL_LP_5p_N1__CCTAAAGGTCCTAGCG-1	TNKILC	2.89469
003-012_T0_COL_LP_5p_N1__CTGCTGTGTGCTGTAT-1	TNKILC	7.27841
003-012_T0_COL_LP_5p_N1__CGAGAAGGTCCTAGCG-1	TNKILC	4.29661
003-012_T0_COL_LP_5p_N1__TGCCAAACAAATTGCC-1	TNKILC	8.02606
003-012_T0_COL_LP_5p_N1__CGCGTTTGTGCTCTTC-1	TNKILC	3.70635
003-012_T0_COL_LP_5p_N1__TTGTAGGTCTCAAGTG-1	TNKILC	3.88494
003-012_T0_COL_LP_5p_N1__CTAAGACTCAAGATCC-1	TNKILC	4.12961
003-012_T0_COL_LP_5p_N1__ATCATCTAGTCCGGTC-1	TNKILC	8.34049
003-012_T0_COL_LP_5p_N1__AGATCTGGTCAAAGCG-1	TNKILC	4.22886
003-012_T0_COL_LP_5p_N1__CTCGTACTCAGTTCGA-1	TNKILC	5.15456
003-012_T0_COL_LP_5p_N1__CGTAGCGGTGGTAACG-1	TNKILC	2.94084
003-012_T0_COL_LP_5p_N1__GCCAAATGTAATTGGA-1	TNKILC	4.6433
003-012_T0_COL_LP_5p_N1__CACAGTACACTTCTGC-1	TNKILC	3.86103
003-012_T0_COL_LP_5p_N1__AGAGCTTCAACTGGCC-1	TNKILC	2.8043
003-012_T0_COL_LP_5p_N1__TCCCGATAGCGTCTAT-1	TNKILC	3.16032
003-012_T0_COL_LP_5p_N1__AGCGGTCCATTCCTGC-1	TNKILC	11.4478
003-012_T0_COL_LP_5p_N1__GGACAGATCGTCTGAA-1	TNKILC	4.40301
003-012_T0_COL_LP_5p_N1__TTTGGTTTCTACTATC-1	TNKILC	2.70005
003-012_T0_COL_LP_5p_N1__GGGACCTGTTAAGATG-1	TNKILC	5.72998
003-012_T0_COL_LP_5p_N1__CGACCTTAGAAACGCC-1	TNKILC	3.5765
003-012_T0_COL_LP_5p_N1__GCGGGTTAGGTAGCTG-1	TNKILC	2.67205
003-012_T0_COL_LP_5p_N1__ACAGCTAAGTCGTTTG-1	TNKILC	4.54319
003-012_T0_COL_LP_5p_N1__GATGAGGCAAAGGCGT-1	TNKILC	2.2558
003-012_T0_COL_LP_5p_N1__GTACTTTTCACCATAG-1	TNKILC	3.51223
003-012_T0_COL_LP_5p_N1__CTAGCCTTCACCTCGT-1	TNKILC	5.54947
003-012_T0_COL_LP_5p_N1__AACTCCCAGCGCTTAT-1	TNKILC	6.868
003-012_T0_COL_LP_5p_N1__TTGACTTGTTCCAACA-1	TNKILC	5.38359
003-012_T0_COL_LP_5p_N1__TCAACGACATCCTTGC-1	TNKILC	4.79155
003-012_T0_COL_LP_5p_N1__GGTGTTAAGGAATCGC-1	TNKILC	4.22696
003-012_T0_COL_LP_5p_N1__GCGCCAAAGATGCCAG-1	TNKILC	4.40425
003-012_T0_COL_LP_5p_N1__GTGCGGTCAGATGGGT-1	TNKILC	4.46019
003-012_T0_COL_LP_5p_N1__GCACTCTAGGGTGTGT-1	TNKILC	3.50693
003-012_T0_COL_LP_5p_N1__GTACTCCCAAGGTTCT-1	TNKILC	6.89822
003-012_T0_COL_LP_5p_N1__GTAACGTAGCGTTCCG-1	TNKILC	6.40425
003-012_T0_COL_LP_5p_N1__TGGCTGGGTACCCAAT-1	TNKILC	7.08596
003-012_T0_COL_LP_5p_N1__ACGTCAATCTGGCGAC-1	TNKILC	3.04174
003-012_T0_COL_LP_5p_N1__AGATTGCCACCTGGTG-1	TNKILC	5.82186
003-012_T0_COL_LP_5p_N1__CAACTAGCAAGACGTG-1	TNKILC	3.88119
003-012_T0_COL_LP_5p_N1__CAGTAACTCGTTTATC-1	TNKILC	3.72556
003-012_T0_COL_LP_5p_N1__TCGTACCAGATGTGTA-1	TNKILC	5.63435
003-012_T0_COL_LP_5p_N1__TTCTCAAAGCTGAAAT-1	TNKILC	7.67668
003-012_T0_COL_LP_5p_N1__GTACGTAAGTCTTGCA-1	TNKILC	4.68358
003-012_T0_COL_LP_5p_N1__TCGTAGAAGGTTCCTA-1	TNKILC	4.50421
003-012_T0_COL_LP_5p_N1__CGATCGGAGGATATAC-1	TNKILC	5.16615
003-012_T0_COL_LP_5p_N1__CACAGGCGTCTAGGTT-1	TNKILC	6.89707
003-012_T0_COL_LP_5p_N1__GCGCGATCATGGTAGG-1	TNKILC	2.53812
003-012_T0_COL_LP_5p_N1__ACGCCAGGTTCCAACA-1	TNKILC	5.44027
003-012_T0_COL_LP_5p_N1__CTCACACGTCTGCGGT-1	TNKILC	4.11342
003-012_T0_COL_LP_5p_N1__TCAGGTAAGACTAGGC-1	TNKILC	7.41035
003-012_T0_COL_LP_5p_N1__CCATTCGAGAGCTTCT-1	TNKILC	6.46465
003-012_T0_COL_LP_5p_N1__GATCGCGGTCGTCTTC-1	TNKILC	6.68603
003-012_T0_COL_LP_5p_N1__TCGAGGCAGCCACGTC-1	TNKILC	5.0254
003-012_T0_COL_LP_5p_N1__TTATGCTGTGTGGCTC-1	TNKILC	5.10523
003-012_T0_COL_LP_5p_N1__ATAGACCCAGTCAGCC-1	TNKILC	1.54867
003-012_T0_COL_LP_5p_N1__GGTGCGTTCTTTCCTC-1	TNKILC	5.93738
003-012_T0_COL_LP_5p_N1__CCATGTCTCCTAGTGA-1	TNKILC	5.31382
003-012_T0_COL_LP_5p_N1__CGAATGTAGCTGAACG-1	TNKILC	2.53259
003-012_T0_COL_LP_5p_N1__CCATTCGGTTGCGTTA-1	TNKILC	3.88751
003-012_T0_COL_LP_5p_N1__TGACGGCCATATGCTG-1	TNKILC	1.61116
003-012_T0_COL_LP_5p_N1__CGAGCACGTTCCACTC-1	TNKILC	5.02602
003-012_T0_COL_LP_5p_N1__TCTTTCCTCTGACCTC-1	TNKILC	3.42884
003-012_T0_COL_LP_5p_N1__CCCAATCAGAGTCTGG-1	TNKILC	7.78083
003-012_T0_COL_LP_5p_N1__TACTCATAGCCCAACC-1	TNKILC	5.34953
003-012_T0_COL_LP_5p_N1__TCGAGGCTCTGCGGCA-1	TNKILC	8.8148
003-012_T0_COL_LP_5p_N1__CCTAGCTGTCGTGGCT-1	TNKILC	6.57784
003-012_T0_COL_LP_5p_N1__CGGAGCTCACATTCGA-1	TNKILC	2.38017
003-012_T0_COL_LP_5p_N1__GAAACTCCAAATCCGT-1	TNKILC	6.59648
003-012_T0_COL_LP_5p_N1__CCTAAAGTCATGCATG-1	TNKILC	3.21983
003-012_T0_COL_LP_5p_N1__GTGCGGTGTCGATTGT-1	TNKILC	4.25408
003-012_T0_COL_LP_5p_N1__AGCAGCCGTGACTACT-1	TNKILC	7.03957
003-012_T0_COL_LP_5p_N1__CCGTACTGTCGCGTGT-1	TNKILC	7.36626
003-012_T0_COL_LP_5p_N1__ATCCACCTCTTTAGGG-1	TNKILC	4.0679
003-012_T0_COL_LP_5p_N1__TGGCGCAGTAAAGGAG-1	TNKILC	5.69634
003-012_T0_COL_LP_5p_N1__TGCTACCGTAAGGATT-1	TNKILC	7.67062
003-012_T0_COL_LP_5p_N1__CTCGTCAAGTCGTTTG-1	TNKILC	8.53325
003-012_T0_COL_LP_5p_N1__CACCAGGCACGGCTAC-1	TNKILC	8.9219
003-012_T0_COL_LP_5p_N1__CCATGTCGTAGAGGAA-1	TNKILC	7.7962
003-012_T0_COL_LP_5p_N1__ACACCAAGTACACCGC-1	TNKILC	2.82237
003-012_T0_COL_LP_5p_N1__CCTATTAAGTAGCGGT-1	TNKILC	5.44698
003-012_T0_COL_LP_5p_N1__AGTCTTTGTTGCTCCT-1	TNKILC	2.79416
003-012_T0_COL_LP_5p_N1__ACACCAAAGTTATCGC-1	TNKILC	4.48664
003-012_T0_COL_LP_5p_N1__TAGGCATGTAGATTAG-1	TNKILC	4.92544
003-012_T0_COL_LP_5p_N1__GTGTTAGAGTCCAGGA-1	TNKILC	5.87395
003-012_T0_COL_LP_5p_N1__GTCATTTTCGTTTAGG-1	TNKILC	4.12178
003-012_T0_COL_LP_5p_N1__TTCTCAACACCTATCC-1	TNKILC	3.31753
003-012_T0_COL_LP_5p_N1__GTTCTCGAGGCGCTCT-1	TNKILC	7.02722
003-012_T0_COL_LP_5p_N1__TCACAAGGTAGCGTAG-1	TNKILC	7.06382
003-012_T0_COL_LP_5p_N1__ACGTCAATCAGGCCCA-1	TNKILC	3.80186
003-012_T0_COL_LP_5p_N1__ACCTTTAGTCAGGACA-1	TNKILC	7.23419
003-012_T0_COL_LP_5p_N1__CATCAGAAGCGTGTCC-1	TNKILC	4.81403
003-012_T0_COL_LP_5p_N1__CCGGTAGTCAGTTAGC-1	TNKILC	2.90786
003-012_T0_COL_LP_5p_N1__TCTATTGCAAGCGTAG-1	TNKILC	5.63653
003-012_T0_COL_LP_5p_N1__TACGGGCTCACTTATC-1	TNKILC	3.89799
003-012_T0_COL_LP_5p_N1__AGGTCCGAGGATGCGT-1	TNKILC	3.67831
003-012_T0_COL_LP_5p_N1__GAGGTGACAGTATAAG-1	TNKILC	1.41217
003-012_T0_COL_LP_5p_N1__TACTTGTAGAATGTTG-1	TNKILC	3.93475
003-012_T0_COL_LP_5p_N1__ATCTGCCGTAGCGTAG-1	TNKILC	5.60326
003-012_T0_COL_LP_5p_N1__TCGCGTTTCCTAGAAC-1	TNKILC	3.72931
003-012_T0_COL_LP_5p_N1__TCAGATGCATTAGCCA-1	TNKILC	5.73314
003-012_T0_COL_LP_5p_N1__GTCATTTAGTACTTGC-1	TNKILC	7.7407
003-012_T0_COL_LP_5p_N1__CGAGAAGTCTGCTGTC-1	TNKILC	5.73045
003-012_T0_COL_LP_5p_N1__TCACGAAAGCACCGTC-1	TNKILC	8.1073
003-012_T0_COL_LP_5p_N1__ACATGGTTCTCTGCTG-1	TNKILC	5.88529
003-012_T0_COL_LP_5p_N1__GTCGGGTGTCTTGATG-1	TNKILC	6.86726
003-012_T0_COL_LP_5p_N1__TGAGGGACACTGCCAG-1	TNKILC	4.25393
003-012_T0_COL_LP_5p_N1__TAAGTGCGTTAGAACA-1	TNKILC	5.4635
003-012_T0_COL_LP_5p_N1__CGTGAGCTCATCGGAT-1	TNKILC	3.54209
003-012_T0_COL_LP_5p_N1__CACAGGCAGAAACCAT-1	TNKILC	6.18956
003-012_T0_COL_LP_5p_N1__GTTCGGGGTGTTTGGT-1	TNKILC	3.78694
003-012_T0_COL_LP_5p_N1__CTAACTTTCTCTTATG-1	TNKILC	2.46705
003-012_T0_COL_LP_5p_N1__CGTAGCGCAATCCGAT-1	TNKILC	4.02322
003-012_T0_COL_LP_5p_N1__ACTGATGGTAGAGTGC-1	TNKILC	3.93677
003-012_T0_COL_LP_5p_N1__CGTTAGAAGTAGGCCA-1	TNKILC	5.0525
003-012_T0_COL_LP_5p_N1__CGTTAGACAAAGCGGT-1	TNKILC	3.50763
003-012_T0_COL_LP_5p_N1__TACTTGTAGAGTCTGG-1	TNKILC	5.47825
003-012_T0_COL_LP_5p_N1__CTCATTATCTTCATGT-1	TNKILC	7.34851
003-012_T0_COL_LP_5p_N1__TAAGAGAAGATGTCGG-1	TNKILC	4.2172
003-012_T0_COL_LP_5p_N1__CCACCTACATCCGCGA-1	TNKILC	5.5415
003-012_T0_COL_LP_5p_N1__TCTTCGGCATAGTAAG-1	TNKILC	6.88749
003-012_T0_COL_LP_5p_N1__GGAATAAGTCACAAGG-1	TNKILC	4.86427
003-012_T0_COL_LP_5p_N1__ACTGCTCGTGCTAGCC-1	TNKILC	2.76919
003-012_T0_COL_LP_5p_N1__CACCACTAGTTTAGGA-1	TNKILC	2.83602
003-012_T0_COL_LP_5p_N1__AAGACCTCATTTGCCC-1	TNKILC	5.59933
003-012_T0_COL_LP_5p_N1__CTGATCCAGGACAGCT-1	TNKILC	2.49832
003-012_T0_COL_LP_5p_N1__CGGAGCTGTTTGTGTG-1	TNKILC	4.35021
003-012_T0_COL_LP_5p_N1__GTCGTAACACGTGAGA-1	TNKILC	6.84309
003-012_T0_COL_LP_5p_N1__TGGGAAGCAGTAGAGC-1	TNKILC	6.45119
003-012_T0_COL_LP_5p_N1__TGCTGCTGTTTGTTGG-1	TNKILC	4.72715
003-012_T0_COL_LP_5p_N1__AAGGTTCGTTACGCGC-1	TNKILC	6.19703
003-012_T0_COL_LP_5p_N1__AGTTGGTGTCTTGCGG-1	TNKILC	8.14291
003-012_T0_COL_LP_5p_N1__ATAAGAGCACTTACGA-1	TNKILC	3.1614
003-012_T0_COL_LP_5p_N1__CTCGAAAAGTCTCGGC-1	TNKILC	7.89162
003-012_T0_COL_LP_5p_N1__CACACAACAGCGAACA-1	TNKILC	8.47591
003-012_T0_COL_LP_5p_N1__TAAGAGAAGCTGGAAC-1	TNKILC	4.35683
003-012_T0_COL_LP_5p_N1__TCAACGAGTCCGTTAA-1	TNKILC	6.50458
003-012_T0_COL_LP_5p_N1__TGCACCTGTCCCTACT-1	TNKILC	6.40584
003-012_T0_COL_LP_5p_N1__ACGGCCACACGACTCG-1	TNKILC	3.18577
003-012_T0_COL_LP_5p_N1__GCCAAATCAAGGCTCC-1	TNKILC	5.55303
003-012_T0_COL_LP_5p_N1__CACACTCGTTTGTGTG-1	TNKILC	5.04777
003-012_T0_COL_LP_5p_N1__TCGTAGAAGAGTCGGT-1	TNKILC	3.90881
003-012_T0_COL_LP_5p_N1__GTCTCGTAGAGGGCTT-1	TNKILC	7.45235
003-012_T0_COL_LP_5p_N1__GGGCACTCAATGGAGC-1	TNKILC	5.58542
003-012_T0_COL_LP_5p_N1__AGGGAGTTCCTTGACC-1	TNKILC	5.85538
003-012_T0_COL_LP_5p_N1__CTTACCGGTCTGATTG-1	TNKILC	5.68167
003-012_T0_COL_LP_5p_N1__CTGCGGAAGGATGGAA-1	TNKILC	4.89248
003-012_T0_COL_LP_5p_N1__TCAGCAAAGTTGAGAT-1	TNKILC	3.9317
003-012_T0_COL_LP_5p_N1__CTTTGCGTCAGGTAAA-1	TNKILC	2.01846
003-012_T0_COL_LP_5p_N1__TAGTGGTTCGGTCCGA-1	TNKILC	6.25556
003-012_T0_COL_LP_5p_N1__TACGGGCAGAGTCTGG-1	TNKILC	6.36152
003-012_T0_COL_LP_5p_N1__ATCATGGTCACGAAGG-1	TNKILC	3.30613
003-012_T0_COL_LP_5p_N1__GTGCAGCCAAACGTGG-1	TNKILC	8.19159
003-012_T0_COL_LP_5p_N1__CTTGGCTCAATACGCT-1	TNKILC	3.61004
003-012_T0_COL_LP_5p_N1__TTATGCTTCGACGGAA-1	TNKILC	3.13239
003-012_T0_COL_LP_5p_N1__ATTATCCAGATGTGTA-1	TNKILC	6.18395
003-012_T0_COL_LP_5p_N1__TGACGGCTCGCCAGCA-1	TNKILC	4.72268
003-012_T0_COL_LP_5p_N1__TTCTTAGTCACTGGGC-1	TNKILC	4.23899
003-012_T0_COL_LP_5p_N1__TACACGAGTGCAGTAG-1	TNKILC	5.93015
003-012_T0_COL_LP_5p_N1__CGTCACTTCTGCGGCA-1	TNKILC	3.07904
003-012_T0_COL_LP_5p_N1__CGTGAGCGTTAGGGTG-1	TNKILC	5.88486
003-012_T0_COL_LP_5p_N1__ACTGCTCTCGCCGTGA-1	TNKILC	5.98164
003-012_T0_COL_LP_5p_N1__ATTATCCAGTCCCACG-1	TNKILC	9.28575
003-012_T0_COL_LP_5p_N1__GCGGGTTTCTTAGAGC-1	TNKILC	5.04241
003-012_T0_COL_LP_5p_N1__TCGTACCGTCCGACGT-1	TNKILC	1.07556
003-012_T0_COL_LP_5p_N1__GTCAAGTCAGGGTATG-1	TNKILC	4.40611
003-012_T0_COL_LP_5p_N1__CCACTACTCGAGAGCA-1	TNKILC	5.10451
003-012_T0_COL_LP_5p_N1__GGCTGGTGTGACTACT-1	TNKILC	6.5917
003-012_T0_COL_LP_5p_N1__CAGTCCTGTCGCTTCT-1	TNKILC	3.71557
003-012_T0_COL_LP_5p_N1__GCTCCTAGTTCGTGAT-1	TNKILC	8.89033
003-012_T0_COL_LP_5p_N1__TAGAGCTCAGATCCAT-1	TNKILC	4.81088
003-012_T0_COL_LP_5p_N1__ATCTACTAGCGTTCCG-1	TNKILC	6.98185
003-012_T0_COL_LP_5p_N1__GATCGATTCTATCGCC-1	TNKILC	2.22697
003-012_T0_COL_LP_5p_N1__GGCGACTCAGGTTTCA-1	TNKILC	6.74865
003-012_T0_COL_LP_5p_N1__GATGAAAGTGAGTATA-1	TNKILC	7.65102
003-012_T0_COL_LP_5p_N1__TGTGTTTCAAAGTGCG-1	TNKILC	5.46301
003-012_T0_COL_LP_5p_N1__CAGCTAAGTAGCAAAT-1	TNKILC	5.81805
003-012_T0_COL_LP_5p_N1__TGCGCAGTCTCAACTT-1	TNKILC	5.55724
003-012_T0_COL_LP_5p_N1__CGTAGGCTCGACAGCC-1	TNKILC	7.7319
003-012_T0_COL_LP_5p_N1__GGACAAGGTGACGGTA-1	TNKILC	5.70668
003-012_T0_COL_LP_5p_N1__TACGGTAGTCGAACAG-1	TNKILC	1.05962
003-012_T0_COL_LP_5p_N1__CGGGTCAAGGGCTCTC-1	TNKILC	3.07702
003-012_T0_COL_LP_5p_N1__GGCGACTCAGGCAGTA-1	TNKILC	4.68125
003-012_T0_COL_LP_5p_N1__GGCGTGTTCATGCAAC-1	TNKILC	4.3384
003-012_T0_COL_LP_5p_N1__GCAGTTAGTTCCGTCT-1	TNKILC	3.48695
003-012_T0_COL_LP_5p_N1__TGGGCGTTCCAGATCA-1	TNKILC	5.16585
003-012_T0_COL_LP_5p_N1__CAGCATATCCGCGCAA-1	TNKILC	2.68307
003-012_T0_COL_LP_5p_N1__TGACGGCGTCGCTTCT-1	TNKILC	7.73075
003-012_T0_COL_LP_5p_N1__TTGGAACGTGATAAGT-1	TNKILC	3.11344
003-012_T0_COL_LP_5p_N1__ACATACGGTCTAAAGA-1	TNKILC	5.14706
003-012_T0_COL_LP_5p_N1__GGGCACTCAGTGAGTG-1	TNKILC	4.25168
003-012_T0_COL_LP_5p_N1__TGGGCGTTCAACGGGA-1	TNKILC	2.35544
003-012_T0_COL_LP_5p_N1__CACACAATCATCGCTC-1	TNKILC	8.16357
003-012_T0_COL_LP_5p_N1__GTGCGGTGTGAGTATA-1	TNKILC	4.92262
003-012_T0_COL_LP_5p_N1__GCTGCAGCATGCTGGC-1	TNKILC	3.84906
003-012_T0_COL_LP_5p_N1__CATCAAGCAATGGAAT-1	TNKILC	7.70096
003-012_T0_COL_LP_5p_N1__CAGTAACAGAGGTTAT-1	TNKILC	2.99909
003-012_T0_COL_LP_5p_N1__CCTAGCTCATCGGAAG-1	TNKILC	7.32326
003-012_T0_COL_LP_5p_N1__CTACCCACATACGCCG-1	TNKILC	5.79529
003-012_T0_COL_LP_5p_N1__TGGTTCCTCTCTTGAT-1	TNKILC	5.47094
003-012_T0_COL_LP_5p_N1__CCGTTCATCTCGTATT-1	TNKILC	4.54825
003-012_T0_COL_LP_5p_N1__CGTCAGGAGCTAAACA-1	TNKILC	3.25141
003-012_T0_COL_LP_5p_N1__CTTGGCTCATTGCGGC-1	TNKILC	4.30145
003-012_T0_COL_LP_5p_N1__TGCCCATTCAATACCG-1	TNKILC	5.86775
003-012_T0_COL_LP_5p_N1__CCTACACCACTGAAGG-1	TNKILC	6.19128
003-012_T0_COL_LP_5p_N1__GGACGTCGTCAATACC-1	TNKILC	4.10356
003-012_T0_COL_LP_5p_N1__CTTGGCTCATCCGCGA-1	TNKILC	7.19054
003-012_T0_COL_LP_5p_N1__GATCGCGCACCGAATT-1	TNKILC	2.47974
003-012_T0_COL_LP_5p_N1__GGCGTGTGTAAAGGAG-1	TNKILC	6.46458
003-012_T0_COL_LP_5p_N1__CGCCAAGTCAACGCTA-1	TNKILC	2.92106
003-012_T0_COL_LP_5p_N1__TGATTTCTCTTTACGT-1	TNKILC	4.31978
003-012_T0_COL_LP_5p_N1__TATGCCCCAATTCCTT-1	TNKILC	4.22856
003-012_T0_COL_LP_5p_N1__AGCTCCTAGACCGGAT-1	TNKILC	4.06996
003-012_T0_COL_LP_5p_N1__GCTGCAGGTTCGGCAC-1	TNKILC	4.51901
003-012_T0_COL_LP_5p_N1__GGGCATCGTGAAATCA-1	TNKILC	3.11487
003-012_T0_COL_LP_5p_N1__AGTGTCAAGCGGATCA-1	TNKILC	7.1007
003-012_T0_COL_LP_5p_N1__GGCGTGTGTATAAACG-1	TNKILC	4.04894
003-012_T0_COL_LP_5p_N1__CCGTACTCAACCGCCA-1	TNKILC	5.2625
003-012_T0_COL_LP_5p_N1__GAACATCAGACTCGGA-1	TNKILC	5.06486
003-012_T0_COL_LP_5p_N1__AAACGGGTCGTTGCCT-1	TNKILC	3.25592
003-012_T0_COL_LP_5p_N1__GCAATCAAGCAGGCTA-1	TNKILC	3.69712
003-012_T0_COL_LP_5p_N1__GCCTCTAGTGATAAAC-1	TNKILC	4.45662
003-012_T0_COL_LP_5p_N1__CAAGAAAAGTCACGCC-1	TNKILC	2.72296
003-012_T0_COL_LP_5p_N1__AAGACCTAGCCCAACC-1	TNKILC	6.51139
003-012_T0_COL_LP_5p_N1__GTCCTCAAGATATGGT-1	TNKILC	4.05103
003-012_T0_COL_LP_5p_N1__AAAGCAAAGCTGAACG-1	TNKILC	7.73631
003-012_T0_COL_LP_5p_N1__GGGTCTGGTCCGTTAA-1	TNKILC	6.30236
003-012_T0_COL_LP_5p_N1__GGTGTTATCGCTTGTC-1	TNKILC	7.49842
003-012_T0_COL_LP_5p_N1__CGAACATCATGTAGTC-1	TNKILC	6.1428
003-012_T0_COL_LP_5p_N1__TATCTCAAGCCTCGTG-1	TNKILC	5.4889
003-012_T0_COL_LP_5p_N1__TATTACCCAGTCAGAG-1	TNKILC	7.98025
003-012_T0_COL_LP_5p_N1__CTTTGCGGTGAAATCA-1	TNKILC	3.88521
003-012_T0_COL_LP_5p_N1__TCAGATGGTACAGACG-1	TNKILC	3.74053
003-012_T0_COL_LP_5p_N1__GTAACGTGTCCTGCTT-1	TNKILC	7.10422
003-012_T0_COL_LP_5p_N1__ACTGTCCCAGTGAGTG-1	TNKILC	3.5745
003-012_T0_COL_LP_5p_N1__ACGCCGAAGTCGCCGT-1	TNKILC	3.39122
003-012_T0_COL_LP_5p_N1__GACCTGGTCTCGCTTG-1	TNKILC	2.64354
003-012_T0_COL_LP_5p_N1__CATGCCTCATCTGGTA-1	TNKILC	7.0848
003-012_T0_COL_LP_5p_N1__GGTGCGTAGGATGTAT-1	TNKILC	4.28933
003-012_T0_COL_LP_5p_N1__GCTGCTTGTACCGCTG-1	TNKILC	4.40191
003-012_T0_COL_LP_5p_N1__GACACGCTCTCGAGTA-1	TNKILC	6.59886
003-012_T0_COL_LP_5p_N1__TACGGTACACAAGTAA-1	TNKILC	3.18168
003-012_T0_COL_LP_5p_N1__TAGGCATGTTACGGAG-1	TNKILC	4.69685
003-012_T0_COL_LP_5p_N1__GATCAGTGTCACACGC-1	TNKILC	5.29301
003-012_T0_COL_LP_5p_N1__TTGCGTCCACGGTAGA-1	TNKILC	2.84061
003-012_T0_COL_LP_5p_N1__ACGAGGATCCAGTAGT-1	TNKILC	8.98333
003-012_T0_COL_LP_5p_N1__TCGTAGACAAGGACTG-1	TNKILC	2.96973
003-012_T0_COL_LP_5p_N1__CCGTACTTCATAGCAC-1	TNKILC	4.52854
003-012_T0_COL_LP_5p_N1__ACGATACAGATCGATA-1	TNKILC	4.9547
003-012_T0_COL_LP_5p_N1__CGTCAGGGTAATCGTC-1	TNKILC	6.23088
003-012_T0_COL_LP_5p_N1__CGGACTGTCTCGTTTA-1	TNKILC	4.24974
003-012_T0_COL_LP_5p_N1__TACCTATTCGAGAACG-1	TNKILC	2.86876
003-012_T0_COL_LP_5p_N1__GTGTGCGGTCGCGAAA-1	TNKILC	4.03012
003-012_T0_COL_LP_5p_N1__TCAGCTCAGTTGTCGT-1	TNKILC	3.70688
003-012_T0_COL_LP_5p_N1__AAGGTTCGTGATAAAC-1	TNKILC	2.52455
003-012_T0_COL_LP_5p_N1__GTTCATTGTGATGTCT-1	TNKILC	6.2207
003-012_T0_COL_LP_5p_N1__TCGGGACTCGTTTATC-1	TNKILC	3.56368
003-012_T0_COL_LP_5p_N1__TCTGAGAAGATCACGG-1	TNKILC	9.13
003-012_T0_COL_LP_5p_N1__TAGAGCTTCTAACTGG-1	TNKILC	5.81875
003-012_T0_COL_LP_5p_N1__CGTTAGATCTTCCTTC-1	TNKILC	5.41561
003-012_T0_COL_LP_5p_N1__CCCAGTTCAGTCACTA-1	TNKILC	3.47491
003-012_T0_COL_LP_5p_N1__CTACGTCAGGCTCATT-1	TNKILC	2.92234
003-012_T0_COL_LP_5p_N1__CCATGTCCATTTCACT-1	TNKILC	3.00554
003-012_T0_COL_LP_5p_N1__ACATACGAGTCCGTAT-1	TNKILC	4.55614
003-012_T0_COL_LP_5p_N1__CCATGTCTCAAACCGT-1	TNKILC	4.67106
003-012_T0_COL_LP_5p_N1__GACGCGTGTTACGTCA-1	TNKILC	2.33108
003-012_T0_COL_LP_5p_N1__CACCACTCATTACCTT-1	TNKILC	4.61398
003-012_T0_COL_LP_5p_N1__GTGCAGCAGCGATATA-1	TNKILC	3.29947
003-012_T0_COL_LP_5p_N1__AAAGATGTCTGCCAGG-1	TNKILC	5.85559
003-012_T0_COL_LP_5p_N1__GAAATGAGTGGCAAAC-1	TNKILC	6.41633
003-012_T0_COL_LP_5p_N1__ACGATACGTTACAGAA-1	TNKILC	3.58681
003-012_T0_COL_LP_5p_N1__TAAACCGTCGACAGCC-1	TNKILC	2.29912
003-012_T0_COL_LP_5p_N1__TCTGGAAGTTCTGGTA-1	TNKILC	5.17985
003-012_T0_COL_LP_5p_N1__TTGGCAACATCACGTA-1	TNKILC	7.6912
003-012_T0_COL_LP_5p_N1__GCGCCAAGTTTCCACC-1	TNKILC	6.06284
003-012_T0_COL_LP_5p_N1__CCTACCAGTATGAATG-1	TNKILC	3.76404
003-012_T0_COL_LP_5p_N1__AGCGTATGTCTCCACT-1	TNKILC	4.26056
003-012_T0_COL_LP_5p_N1__ACCCACTTCGGGAGTA-1	TNKILC	5.72901
003-012_T0_COL_LP_5p_N1__GGCGTGTCAGATTGCT-1	TNKILC	5.45614
003-012_T0_COL_LP_5p_N1__GGGTCTGTCAGAAATG-1	TNKILC	4.7672
003-012_T0_COL_LP_5p_N1__TAAGTGCCAGCTGCTG-1	TNKILC	4.9814
003-012_T0_COL_LP_5p_N1__CTAGAGTCACTGTCGG-1	TNKILC	4.4794
003-012_T0_COL_LP_5p_N1__ATCCACCGTCTGCGGT-1	TNKILC	3.72962
003-012_T0_COL_LP_5p_N1__TTGTAGGCAGGACGTA-1	TNKILC	2.10551
003-012_T0_COL_LP_5p_N1__TACGGATCATCCCACT-1	TNKILC	3.52875
003-012_T0_COL_LP_5p_N1__TGTTCCGTCAGGTTCA-1	TNKILC	3.99281
003-012_T0_COL_LP_5p_N1__AAAGCAAGTCCAAGTT-1	TNKILC	8.85281
003-012_T0_COL_LP_5p_N1__ATGCGATTCTTCTGGC-1	TNKILC	4.66817
003-012_T0_COL_LP_5p_N1__CCGGTAGGTAATTGGA-1	TNKILC	4.82375
003-012_T0_COL_LP_5p_N1__CACATAGAGAATCTCC-1	TNKILC	2.70806
003-012_T0_COL_LP_5p_N1__GCTGCAGCAATCTACG-1	TNKILC	4.80492
003-012_T0_COL_LP_5p_N1__TGTTCCGAGGTGCACA-1	TNKILC	4.99928
003-012_T0_COL_LP_5p_N1__ACACCAAGTCTCTCGT-1	TNKILC	4.73944
003-012_T0_COL_LP_5p_N1__TGTGTTTTCTATCCCG-1	TNKILC	3.15689
003-012_T0_COL_LP_5p_N1__GACCAATCAGGAATCG-1	TNKILC	4.07295
003-012_T0_COL_LP_5p_N1__CTCGGGAGTCACCCAG-1	TNKILC	4.66259
003-012_T0_COL_LP_5p_N1__TGCCCATAGTGTTTGC-1	TNKILC	4.56243
003-012_T0_COL_LP_5p_N1__AACGTTGAGGACATTA-1	TNKILC	3.55305
003-012_T0_COL_LP_5p_N1__CATATGGAGGCAGGTT-1	TNKILC	3.2098
003-012_T0_COL_LP_5p_N1__ACGGAGAAGAGCCCAA-1	TNKILC	5.10348
003-012_T0_COL_LP_5p_N1__GGGAATGAGGCCGAAT-1	TNKILC	3.72502
003-012_T0_COL_LP_5p_N1__TGGTTCCCATGGTCAT-1	TNKILC	1.85332
003-012_T0_COL_LP_5p_N1__TCAACGAGTCTGATTG-1	TNKILC	3.05648
003-012_T0_COL_LP_5p_N1__CGTCTACAGACTCGGA-1	TNKILC	6.2344
003-012_T0_COL_LP_5p_N1__GCTCCTATCAAACCAC-1	TNKILC	6.5867
003-012_T0_COL_LP_5p_N1__CAAGTTGTCCGCGGTA-1	TNKILC	6.86768
003-012_T0_COL_LP_5p_N1__ACTGTCCAGCCGATTT-1	TNKILC	8.27224
003-012_T0_COL_LP_5p_N1__GCGCGATGTCTCGTTC-1	TNKILC	5.4988
003-012_T0_COL_LP_5p_N1__TGCCCATGTGTGCCTG-1	TNKILC	7.02956
003-012_T0_COL_LP_5p_N1__GTGGGTCGTCTCTTAT-1	TNKILC	2.25986
003-012_T0_COL_LP_5p_N1__ACATACGTCGCATGGC-1	TNKILC	5.99096
003-012_T0_COL_LP_5p_N1__GTCCTCAGTAAGTGGC-1	TNKILC	2.66023
003-012_T0_COL_LP_5p_N1__TGGCTGGCATGCCACG-1	TNKILC	3.97603
003-012_T0_COL_LP_5p_N1__GTGTTAGGTTAAGAAC-1	TNKILC	5.77494
003-012_T0_COL_LP_5p_N1__CACCACTCAGTCAGCC-1	TNKILC	4.47634
003-012_T0_COL_LP_5p_N1__CATATGGGTGCAGACA-1	TNKILC	3.80383
003-012_T0_COL_LP_5p_N1__CTGCGGAGTTACGGAG-1	TNKILC	5.1776
003-012_T0_COL_LP_5p_N1__TGGCCAGTCAGGTAAA-1	TNKILC	6.01207
003-012_T0_COL_LP_5p_N1__CAAGAAACATGTCGAT-1	TNKILC	8.93395
003-012_T0_COL_LP_5p_N1__GGACGTCCAGTACACT-1	TNKILC	2.27601
003-012_T0_COL_LP_5p_N1__GCGCAGTGTCTAGCCG-1	TNKILC	3.43625
003-012_T0_COL_LP_5p_N1__GGGCATCGTTTGTGTG-1	TNKILC	2.09725
003-012_T0_COL_LP_5p_N1__AACCGCGTCGAGAGCA-1	TNKILC	4.36768
003-012_T0_COL_LP_5p_N1__TTTGGTTTCCGCAAGC-1	TNKILC	6.54356
003-012_T0_COL_LP_5p_N1__ACTTGTTTCTCCTATA-1	TNKILC	4.96016
003-012_T0_COL_LP_5p_N1__AGAGTGGAGTGCCATT-1	TNKILC	1.52604
003-012_T0_COL_LP_5p_N1__TACGGGCGTCTCATCC-1	TNKILC	5.70922
003-012_T0_COL_LP_5p_N1__GGCCGATTCGCAAACT-1	TNKILC	6.81231
003-012_T0_COL_LP_5p_N1__ATGGGAGGTATATGGA-1	TNKILC	5.78906
003-012_T0_COL_LP_5p_N1__CGAACATAGAGGTACC-1	TNKILC	3.36837
003-012_T0_COL_LP_5p_N1__ATTATCCGTTAAGATG-1	TNKILC	5.01978
003-012_T0_COL_LP_5p_N1__CGCTTCATCAGTCCCT-1	TNKILC	5.01666
003-012_T0_COL_LP_5p_N1__GATGAAACATGTTCCC-1	TNKILC	2.51176
003-012_T0_COL_LP_5p_N1__CTGATCCTCAGCTCTC-1	TNKILC	1.20457
003-012_T0_COL_LP_5p_N1__CTTACCGGTAATCACC-1	TNKILC	6.4264
003-012_T0_COL_LP_5p_N1__ACCAGTAGTACCCAAT-1	TNKILC	5.60517
003-012_T0_COL_LP_5p_N1__TTAGGCAAGGGATACC-1	TNKILC	3.54468
003-012_T0_COL_LP_5p_N1__TGGTTAGTCAACGCTA-1	TNKILC	4.28029
003-012_T0_COL_LP_5p_N1__CGGACTGTCATGCTCC-1	TNKILC	7.01942
003-012_T0_COL_LP_5p_N1__AGGCCGTAGACAGGCT-1	TNKILC	4.23061
003-012_T0_COL_LP_5p_N1__CATGGCGTCGGCATCG-1	TNKILC	5.63934
003-012_T0_COL_LP_5p_N1__TCCACACTCATCTGTT-1	TNKILC	3.85761
003-012_T0_COL_LP_5p_N1__CGTTGGGAGACGCACA-1	TNKILC	5.50401
003-012_T0_COL_LP_5p_N1__TAAGCGTTCTGTCAAG-1	TNKILC	4.69759
003-012_T0_COL_LP_5p_N1__GGCGTGTCATTTCACT-1	TNKILC	6.06023
003-012_T0_COL_LP_5p_N1__TGCGTGGTCAATCACG-1	TNKILC	5.0358
003-012_T0_COL_LP_5p_N1__GGCCGATGTAAGGATT-1	TNKILC	5.68692
003-012_T0_COL_LP_5p_N1__TCGGGACTCGAGCCCA-1	TNKILC	6.81644
003-012_T0_COL_LP_5p_N1__TTATGCTTCTGTTTGT-1	TNKILC	5.04821
003-012_T0_COL_LP_5p_N1__ATCTGCCCACTGAAGG-1	TNKILC	5.48914
003-012_T0_COL_LP_5p_N1__GCGGGTTAGCGTGAGT-1	TNKILC	10.3281
003-012_T0_COL_LP_5p_N1__GCGCGATAGAGTGACC-1	TNKILC	8.60694
003-012_T0_COL_LP_5p_N1__CGTGTCTGTGATGCCC-1	TNKILC	2.18378
003-012_T0_COL_LP_5p_N1__TCTCATAAGATCGATA-1	TNKILC	8.52318
003-012_T0_COL_LP_5p_N1__GATCGCGGTCTAACGT-1	TNKILC	4.10096
003-012_T0_COL_LP_5p_N1__CATATTCAGCACAGGT-1	TNKILC	3.29705
003-012_T0_COL_LP_5p_N1__AGGTCATAGCGTCTAT-1	TNKILC	1.60297
003-012_T0_COL_LP_5p_N1__CAGTCCTTCACGATGT-1	TNKILC	10.1905
003-012_T0_COL_LP_5p_N1__CGCTATCGTGCCTGCA-1	TNKILC	4.71088
003-012_T0_COL_LP_5p_N1__TTCCCAGCATCGACGC-1	TNKILC	9.19416
003-012_T0_COL_LP_5p_N1__GATGAGGAGTCGATAA-1	TNKILC	5.08622
003-012_T0_COL_LP_5p_N1__AAGTCTGGTACTCTCC-1	TNKILC	1.34946
003-012_T0_COL_LP_5p_N1__TCCCGATGTCAGATAA-1	TNKILC	6.83057
003-012_T0_COL_LP_5p_N1__ACGATGTAGGCGCTCT-1	TNKILC	4.50223
003-012_T0_COL_LP_5p_N1__GCGCCAAGTTACCAGT-1	TNKILC	3.53481
003-012_T0_COL_LP_5p_N1__AGTTGGTCACCGTTGG-1	TNKILC	5.13325
003-012_T0_COL_LP_5p_N1__GTAACTGTCGTTTGCC-1	TNKILC	1.60785
003-012_T0_COL_LP_5p_N1__CAGAGAGCATCACGAT-1	TNKILC	4.24332
003-012_T0_COL_LP_5p_N1__GTAACGTCACCTCGGA-1	TNKILC	4.68036
003-012_T0_COL_LP_5p_N1__GCACTCTAGCATCATC-1	TNKILC	5.65357
003-012_T0_COL_LP_5p_N1__ATCGAGTTCCCATTAT-1	TNKILC	2.06299
003-012_T0_COL_LP_5p_N1__GCGCCAAGTCCATCCT-1	TNKILC	4.92322
003-012_T0_COL_LP_5p_N1__TACACGAGTCGATTGT-1	TNKILC	2.70102
003-012_T0_COL_LP_5p_N1__CTTGGCTGTCGCGTGT-1	TNKILC	1.5613
003-012_T0_COL_LP_5p_N1__AGAGCGAGTGATGTCT-1	TNKILC	1.62774
003-012_T0_COL_LP_5p_N1__TGAGCCGGTCAGGACA-1	TNKILC	2.52371
003-012_T0_COL_LP_5p_N1__GCTGCAGCAGGGTATG-1	TNKILC	6.75233
003-012_T0_COL_LP_5p_N1__ACAGCCGCACTCGACG-1	TNKILC	5.94147
003-012_T0_COL_LP_5p_N1__GGGACCTCAATCTACG-1	TNKILC	2.98182
003-012_T0_COL_LP_5p_N1__ACGGGTCGTGTTCTTT-1	TNKILC	4.25308
003-012_T0_COL_LP_5p_N1__CCCAGTTAGACCGGAT-1	TNKILC	4.50255
003-012_T0_COL_LP_5p_N1__CGGAGCTGTTGGGACA-1	TNKILC	4.02703
003-012_T0_COL_LP_5p_N1__GCACTCTGTTGTTTGG-1	TNKILC	5.02982
003-012_T0_COL_LP_5p_N1__CACAGTACACCCAGTG-1	TNKILC	4.3606
003-012_T0_COL_LP_5p_N1__TGCCAAACAAAGGTGC-1	TNKILC	3.95706
003-012_T0_COL_LP_5p_N1__GTCGTAAAGTTCGCGC-1	TNKILC	4.95897
003-012_T0_COL_LP_5p_N1__CGTTAGAGTCGTTGTA-1	TNKILC	10.4615
003-012_T0_COL_LP_5p_N1__TGGGCGTGTACTTGAC-1	TNKILC	0.818558
003-012_T0_COL_LP_5p_N1__GCATGATCACTCGACG-1	TNKILC	3.0757
003-012_T0_COL_LP_5p_N1__TAAGCGTGTTGTCTTT-1	TNKILC	2.61807
003-012_T0_COL_LP_5p_N1__CCATTCGAGGACATTA-1	TNKILC	7.31061
003-012_T0_COL_LP_5p_N1__GTGCTTCCAAGTAGTA-1	TNKILC	5.77535
003-012_T0_COL_LP_5p_N1__TTTGCGCGTCGGCACT-1	TNKILC	2.35021
003-012_T0_COL_LP_5p_N1__TACTTGTGTCAAACTC-1	TNKILC	5.0845
003-012_T0_COL_LP_5p_N1__AGAGCGAGTACCCAAT-1	TNKILC	5.37513
003-012_T0_COL_LP_5p_N1__GCCAAATAGCATCATC-1	TNKILC	1.7365
003-012_T0_COL_LP_5p_N1__CATATTCGTAATTGGA-1	TNKILC	5.5524
003-012_T0_COL_LP_5p_N1__TGCTGCTTCTGGTATG-1	TNKILC	4.48816
003-012_T0_COL_LP_5p_N1__GTGCAGCGTCGAGATG-1	TNKILC	3.15046
003-012_T0_COL_LP_5p_N1__GAGCAGAGTTTGACAC-1	TNKILC	6.19738
003-012_T0_COL_LP_5p_N1__GCTTGAAAGGTTCCTA-1	TNKILC	5.94686
003-012_T0_COL_LP_5p_N1__GGTATTGAGCGTCAAG-1	TNKILC	8.68059
003-012_T0_COL_LP_5p_N1__GATCGATAGAGGACGG-1	TNKILC	4.96707
003-012_T0_COL_LP_5p_N1__GGGTCTGCACATGTGT-1	TNKILC	8.20568
003-012_T0_COL_LP_5p_N1__CGTGTAACACAAGACG-1	TNKILC	5.49754
003-012_T0_COL_LP_5p_N1__TTTACTGTCTGGTGTA-1	TNKILC	6.58304
003-012_T0_COL_LP_5p_N1__GGATGTTGTAGCAAAT-1	TNKILC	6.75829
003-012_T0_COL_LP_5p_N1__TTCGGTCCAGATGGGT-1	TNKILC	5.11933
003-012_T0_COL_LP_5p_N1__TAGTTGGAGCGTGTCC-1	TNKILC	4.91616
003-012_T0_COL_LP_5p_N1__CAGCATACAGAAGCAC-1	TNKILC	0.783857
003-012_T0_COL_LP_5p_N1__TTAACTCCAGGCAGTA-1	TNKILC	3.81524
003-012_T0_COL_LP_5p_N1__GCCTCTAAGGGTCTCC-1	TNKILC	2.9983
003-012_T0_COL_LP_5p_N1__CCTTCGAGTTATTCTC-1	TNKILC	3.46632
003-012_T0_COL_LP_5p_N1__GATCGATTCCAGAGGA-1	TNKILC	4.83462
003-012_T0_COL_LP_5p_N1__CGTGTAAGTGCTAGCC-1	TNKILC	2.22745
003-012_T0_COL_LP_5p_N1__GTGCGGTGTGATGTCT-1	TNKILC	5.67171
003-012_T0_COL_LP_5p_N1__TCTTCGGAGAGCCTAG-1	TNKILC	2.85086
003-012_T0_COL_LP_5p_N1__ATAGACCAGTGTTAGA-1	TNKILC	3.42784
003-012_T0_COL_LP_5p_N1__TTGTAGGGTCCCTTGT-1	TNKILC	6.10439
003-012_T0_COL_LP_5p_N1__GGCGTGTGTGGTGTAG-1	TNKILC	4.24739
003-012_T0_COL_LP_5p_N1__CGTGAGCTCCTACAGA-1	TNKILC	1.99736
003-012_T0_COL_LP_5p_N1__CACACAACATGCTGGC-1	TNKILC	4.69639
003-012_T0_COL_LP_5p_N1__GGGTCTGGTTCTGGTA-1	TNKILC	5.57693
003-012_T0_COL_LP_5p_N1__TGCCCATTCTGAAAGA-1	TNKILC	5.02844
003-012_T0_COL_LP_5p_N1__AATCGGTAGATAGCAT-1	TNKILC	4.09322
003-012_T0_COL_LP_5p_N1__CTGATAGAGTGTACTC-1	TNKILC	4.55741
003-012_T0_COL_LP_5p_N1__TGACTAGCAATGAATG-1	TNKILC	7.19036
003-012_T0_COL_LP_5p_N1__GCACATATCGTATCAG-1	TNKILC	2.07123
003-012_T0_COL_LP_5p_N1__ACGGGTCGTGCGATAG-1	TNKILC	1.28249
001-036_T0_COL_LP_5p_N1__ACATCAGGTTAAAGAC-1	TNKILC	3.24218
001-036_T0_COL_LP_5p_N1__CTCACACAGGTAGCCA-1	TNKILC	8.43709
001-036_T0_COL_LP_5p_N1__TAAGTGCTCAACGCTA-1	TNKILC	2.48374
001-036_T0_COL_LP_5p_N1__TGCTGCTGTTGAACTC-1	TNKILC	4.58334
001-036_T0_COL_LP_5p_N1__TGCTGCTTCCTCTAGC-1	TNKILC	5.87012
001-036_T0_COL_LP_5p_N1__GGCTCGAAGAGTACCG-1	TNKILC	7.84905
001-036_T0_COL_LP_5p_N1__ATAAGAGGTGACGGTA-1	TNKILC	4.13406
001-036_T0_COL_LP_5p_N1__CTAGCCTAGCCGGTAA-1	TNKILC	4.10332
001-036_T0_COL_LP_5p_N1__CAAGTTGCATACTCTT-1	TNKILC	6.13141
001-036_T0_COL_LP_5p_N1__CATCCACCATCTACGA-1	TNKILC	4.38317
001-036_T0_COL_LP_5p_N1__CGACCTTGTACAGTTC-1	TNKILC	2.76091
001-036_T0_COL_LP_5p_N1__CTCGAGGGTCTTTCAT-1	TNKILC	5.54253
001-036_T0_COL_LP_5p_N1__ACTGAGTAGTTTGCGT-1	TNKILC	1.9297
001-036_T0_COL_LP_5p_N1__TCATTTGTCCCAACGG-1	TNKILC	2.82339
001-036_T0_COL_LP_5p_N1__AATCCAGGTTCCCTTG-1	TNKILC	3.85587
001-036_T0_COL_LP_5p_N1__TTCTCAAGTCTAGAGG-1	TNKILC	2.81611
001-036_T0_COL_LP_5p_N1__TACCTATGTGTGTGCC-1	TNKILC	2.16167
001-036_T0_COL_LP_5p_N1__TCTTTCCCATACTACG-1	TNKILC	2.07469
001-036_T0_COL_LP_5p_N1__ACCAGTAGTATTACCG-1	TNKILC	4.15076
001-036_T0_COL_LP_5p_N1__TGTGGTAAGTATTGGA-1	TNKILC	4.89502
001-036_T0_COL_LP_5p_N1__TCTGGAAAGTGGTCCC-1	TNKILC	1.8807
001-036_T0_COL_LP_5p_N1__GCTTGAAGTAAGAGGA-1	TNKILC	1.51217
001-036_T0_COL_LP_5p_N1__AACTGGTGTTGTGGCC-1	TNKILC	3.32064
001-036_T0_COL_LP_5p_N1__TAGTTGGCAGCTTAAC-1	TNKILC	1.73054
001-036_T0_COL_LP_5p_N1__GACCAATCACCTATCC-1	TNKILC	2.05462
001-036_T0_COL_LP_5p_N1__CTGCTGTGTTATTCTC-1	TNKILC	1.76927
001-036_T0_COL_LP_5p_N1__ACTTACTGTACTCAAC-1	TNKILC	3.44874
001-036_T0_COL_LP_5p_N1__TCAGGATAGGCTAGAC-1	TNKILC	3.81804
001-036_T0_COL_LP_5p_N1__CAGCGACCATGACGGA-1	TNKILC	7.03868
001-036_T0_COL_LP_5p_N1__AGCTCCTTCCAGAGGA-1	TNKILC	7.66295
001-036_T0_COL_LP_5p_N1__ATGGGAGGTCAAAGAT-1	TNKILC	5.3396
001-036_T0_COL_LP_5p_N1__TGCTACCAGTACGCCC-1	TNKILC	4.13007
001-036_T0_COL_LP_5p_N1__TGGACGCGTAAATGAC-1	TNKILC	7.25819
001-036_T0_COL_LP_5p_N1__CTGATCCCAGGTCTCG-1	TNKILC	5.18774
001-036_T0_COL_LP_5p_N1__ATTATCCAGACTACAA-1	TNKILC	4.84145
001-036_T0_COL_LP_5p_N1__CTGCTGTTCAGCATGT-1	TNKILC	6.24305
001-036_T0_COL_LP_5p_N1__TACTTGTGTTACGGAG-1	TNKILC	5.85303
001-036_T0_COL_LP_5p_N1__GATGAAAAGTAAGTAC-1	TNKILC	4.36343
001-036_T0_COL_LP_5p_N1__GTCAAGTTCCAGAAGG-1	TNKILC	7.90705
001-036_T0_COL_LP_5p_N1__GCAGCCACAATGGAAT-1	TNKILC	4.87253
001-036_T0_COL_LP_5p_N1__GTGCGGTCACGGACAA-1	TNKILC	3.58626
001-036_T0_COL_LP_5p_N1__GTTAAGCTCTATCGCC-1	TNKILC	4.577
001-036_T0_COL_LP_5p_N1__GGAATAACAGTGGGAT-1	TNKILC	3.42241
001-036_T0_COL_LP_5p_N1__CTCACACCAGGACGTA-1	TNKILC	2.69871
001-036_T0_COL_LP_5p_N1__AGGGATGAGTCTTGCA-1	TNKILC	8.73424
001-036_T0_COL_LP_5p_N1__GCTGCGACAGTAACGG-1	TNKILC	3.95098
001-036_T0_COL_LP_5p_N1__ACTGATGTCGTCACGG-1	TNKILC	0.882757
001-036_T0_COL_LP_5p_N1__TGGTTCCTCGTGGACC-1	TNKILC	2.72695
001-036_T0_COL_LP_5p_N1__GACTAACTCAAACGGG-1	TNKILC	2.28954
001-036_T0_COL_LP_5p_N1__GCGCCAATCGAGGTAG-1	TNKILC	4.29879
001-036_T0_COL_LP_5p_N1__CGATTGATCCGTCAAA-1	TNKILC	2.49234
001-036_T0_COL_LP_5p_N1__CAGTCCTAGTACATGA-1	TNKILC	2.69602
001-036_T0_COL_LP_5p_N1__GCTCTGTAGTCGCCGT-1	TNKILC	2.10797
001-036_T0_COL_LP_5p_N1__AGACGTTGTAGCAAAT-1	TNKILC	3.14396
001-036_T0_COL_LP_5p_N1__TCAATCTGTTCGCGAC-1	TNKILC	5.08679
001-036_T0_COL_LP_5p_N1__GTTCTCGGTTAAGTAG-1	TNKILC	2.9057
001-036_T0_COL_LP_5p_N1__ACTGAGTAGGTGCACA-1	TNKILC	3.02061
001-036_T0_COL_LP_5p_N1__TGTGGTAGTCATGCCG-1	TNKILC	6.57629
001-036_T0_COL_LP_5p_N1__GTGTTAGGTAGCCTAT-1	TNKILC	8.05053
001-036_T0_COL_LP_5p_N1__AGGGATGAGAATTGTG-1	TNKILC	3.60568
001-036_T0_COL_LP_5p_N1__GTCGTAAGTCCTCCAT-1	TNKILC	2.49073
001-036_T0_COL_LP_5p_N1__CTCTAATGTAAATGAC-1	TNKILC	4.685
001-036_T0_COL_LP_5p_N1__AAAGTAGTCTCTAAGG-1	TNKILC	2.07396
001-036_T0_COL_LP_5p_N1__ACCAGTAAGATCGATA-1	TNKILC	1.62964
001-036_T0_COL_LP_5p_N1__TGCGGGTCAGTGGAGT-1	TNKILC	3.37759
001-036_T0_COL_LP_5p_N1__TGAAAGAAGTCTCCTC-1	TNKILC	2.64019
001-036_T0_COL_LP_5p_N1__CATGGCGGTCTGCAAT-1	TNKILC	5.64056
001-036_T0_COL_LP_5p_N1__CGGCTAGAGTCCCACG-1	TNKILC	2.68264
001-036_T0_COL_LP_5p_N1__TCATTACTCATAGCAC-1	TNKILC	2.55566
001-036_T0_COL_LP_5p_N1__AGGCCGTAGCCGATTT-1	TNKILC	6.99336
001-036_T0_COL_LP_5p_N1__ACAGCCGTCGGAGCAA-1	TNKILC	1.74473
001-036_T0_COL_LP_5p_N1__GGACGTCGTAACGACG-1	TNKILC	4.88542
001-036_T0_COL_LP_5p_N1__ACTTACTTCTTTACGT-1	TNKILC	2.82712
001-036_T0_COL_LP_5p_N1__GATCGATGTGCAGGTA-1	TNKILC	2.3931
001-036_T0_COL_LP_5p_N1__CCGTACTAGGCCCTTG-1	TNKILC	5.99982
001-036_T0_COL_LP_5p_N1__CAGTCCTTCTGCGTAA-1	TNKILC	4.31707
001-036_T0_COL_LP_5p_N1__AGCCTAACAAGAAGAG-1	TNKILC	6.14983
001-036_T0_COL_LP_5p_N1__CCACTACTCCGGCACA-1	TNKILC	2.97017
001-036_T0_COL_LP_5p_N1__CGTTCTGCAGTCACTA-1	TNKILC	4.34019
001-036_T0_COL_LP_5p_N1__TTTCCTCAGTAGATGT-1	TNKILC	1.98449
001-036_T0_COL_LP_5p_N1__CTTCTCTGTCTGGAGA-1	TNKILC	5.53571
001-036_T0_COL_LP_5p_N1__GCTTCCAAGTGCAAGC-1	TNKILC	6.00418
001-036_T0_COL_LP_5p_N1__CCGTGGACAGGTTTCA-1	TNKILC	8.3262
001-036_T0_COL_LP_5p_N1__CAGAATCCACGAAAGC-1	TNKILC	3.41181
001-036_T0_COL_LP_5p_N1__TGTGTTTGTCTCTTTA-1	TNKILC	1.30623
001-036_T0_COL_LP_5p_N1__GCCAAATCATGCTGGC-1	TNKILC	3.27176
001-036_T0_COL_LP_5p_N1__GGGACCTGTTCGGGCT-1	TNKILC	8.00404
001-036_T0_COL_LP_5p_N1__AGATTGCAGCGCTCCA-1	TNKILC	2.25635
001-036_T0_COL_LP_5p_N1__AAATGCCAGTTTCCTT-1	TNKILC	1.34104
001-036_T0_COL_LP_5p_N1__TCACAAGTCTAACTTC-1	TNKILC	4.70173
001-036_T0_COL_LP_5p_N1__AGAGCGAAGGGATCTG-1	TNKILC	3.27369
001-036_T0_COL_LP_5p_N1__CACAGTACAGTGGAGT-1	TNKILC	4.8321
001-036_T0_COL_LP_5p_N1__ACGGGCTTCCTGTACC-1	TNKILC	3.3139
001-036_T0_COL_LP_5p_N1__CTCTACGTCAAACCGT-1	TNKILC	6.83253
001-036_T0_COL_LP_5p_N1__GAAACTCTCTTGGGTA-1	TNKILC	2.06164
001-036_T0_COL_LP_5p_N1__GCAGCCAGTCTCCACT-1	TNKILC	6.29501
001-036_T0_COL_LP_5p_N1__CTGCTGTGTGTCAATC-1	TNKILC	3.12044
001-036_T0_COL_LP_5p_N1__GAATAAGAGCCCAACC-1	TNKILC	2.34313
001-036_T0_COL_LP_5p_N1__GAAACTCAGAATTGTG-1	TNKILC	4.4804
001-036_T0_COL_LP_5p_N1__TACTTGTCACGTGAGA-1	TNKILC	1.61731
001-036_T0_COL_LP_5p_N1__ACGCCAGCATTCACTT-1	TNKILC	4.6804
001-036_T0_COL_LP_5p_N1__ACCGTAATCTTGCATT-1	TNKILC	1.53675
001-036_T0_COL_LP_5p_N1__AGCAGCCCATCAGTCA-1	TNKILC	3.48688
001-036_T0_COL_LP_5p_N1__CTGTGCTGTGCACGAA-1	TNKILC	2.82135
001-036_T0_COL_LP_5p_N1__CAGCTGGTCTAACTGG-1	TNKILC	3.02057
001-036_T0_COL_LP_5p_N1__GGCTGGTTCTCGCATC-1	TNKILC	0.785964
001-036_T0_COL_LP_5p_N1__CATGCCTAGTTGAGTA-1	TNKILC	5.49873
001-036_T0_COL_LP_5p_N1__GAACCTACACATTCGA-1	TNKILC	1.73569
001-036_T0_COL_LP_5p_N1__CTGAAGTTCCGTAGGC-1	TNKILC	2.55536
001-036_T0_COL_LP_5p_N1__CCAGCGAGTAGCTAAA-1	TNKILC	5.54162
001-036_T0_COL_LP_5p_N1__GCAGCCACAAGCGATG-1	TNKILC	2.74604
001-036_T0_COL_LP_5p_N1__GGAAAGCCAGGGTACA-1	TNKILC	1.81272
001-036_T0_COL_LP_5p_N1__GTAGGCCAGAGCTATA-1	TNKILC	7.48144
001-036_T0_COL_LP_5p_N1__GCATGCGCATACTACG-1	TNKILC	1.41388
001-036_T0_COL_LP_5p_N1__TGTGTTTCAATTGCTG-1	TNKILC	4.22915
001-036_T0_COL_LP_5p_N1__TATTACCTCCAAATGC-1	TNKILC	4.90975
001-036_T0_COL_LP_5p_N1__CCGGTAGCAATAGCAA-1	TNKILC	2.12435
001-036_T0_COL_LP_5p_N1__GCACTCTTCTGTCTAT-1	TNKILC	2.26202
001-036_T0_COL_LP_5p_N1__GTCGGGTTCCTTGCCA-1	TNKILC	0.703626
001-036_T0_COL_LP_5p_N1__ACGATGTCAGGGAGAG-1	TNKILC	1.8793
001-036_T0_COL_LP_5p_N1__TCAACGAGTCAGAATA-1	TNKILC	5.76591
001-036_T0_COL_LP_5p_N1__TGCCAAAGTTAAGAAC-1	TNKILC	3.34925
001-036_T0_COL_LP_5p_N1__GAAACTCGTTGTGGCC-1	TNKILC	4.04491
001-036_T0_COL_LP_5p_N1__AGCGGTCTCTGCTGCT-1	TNKILC	4.22497
001-036_T0_COL_LP_5p_N1__TCGTACCGTAGCTCCG-1	TNKILC	2.29356
001-036_T0_COL_LP_5p_N1__GGCAATTCACCTTGTC-1	TNKILC	4.96658
001-036_T0_COL_LP_5p_N1__ACAGCTACATGTCTCC-1	TNKILC	3.11611
001-036_T0_COL_LP_5p_N1__GCTGCTTGTTGTCGCG-1	TNKILC	6.49656
001-036_T0_COL_LP_5p_N1__GCAATCAAGTGGCACA-1	TNKILC	2.61073
001-036_T0_COL_LP_5p_N1__GGGCATCAGAGATGAG-1	TNKILC	2.5745
001-036_T0_COL_LP_5p_N1__AATCGGTAGTATTGGA-1	TNKILC	4.2448
001-036_T0_COL_LP_5p_N1__TCTGGAAAGCATCATC-1	TNKILC	2.51205
001-036_T0_COL_LP_5p_N1__GATCAGTTCTCGGACG-1	TNKILC	5.30691
001-036_T0_COL_LP_5p_N1__GCAATCAAGTATCGAA-1	TNKILC	1.03197
001-036_T0_COL_LP_5p_N1__CTCTGGTTCAGGCAAG-1	TNKILC	2.25616
001-036_T0_COL_LP_5p_N1__ACGGAGACACGGCCAT-1	TNKILC	2.00645
001-036_T0_COL_LP_5p_N1__TGCGCAGTCTGAAAGA-1	TNKILC	4.31508
001-036_T0_COL_LP_5p_N1__TGAGCCGAGATCTGAA-1	TNKILC	8.07696
001-036_T0_COL_LP_5p_N1__TGCCCTACAGGACGTA-1	TNKILC	3.60816
001-036_T0_COL_LP_5p_N1__AACTCCCTCTGCGACG-1	TNKILC	1.40282
001-036_T0_COL_LP_5p_N1__CGAGCCAGTACTTGAC-1	TNKILC	1.96396
001-036_T0_COL_LP_5p_N1__AGTGAGGCATAGAAAC-1	TNKILC	9.78627
001-036_T0_COL_LP_5p_N1__CGCTTCACATACGCCG-1	TNKILC	2.28951
001-036_T0_COL_LP_5p_N1__ACCGTAATCTCGTATT-1	TNKILC	3.63351
001-036_T0_COL_LP_5p_N1__GCATGCGCAACTTGAC-1	TNKILC	5.87652
001-036_T0_COL_LP_5p_N1__CACATTTGTCCGTCAG-1	TNKILC	2.83868
001-036_T0_COL_LP_5p_N1__GTGAAGGGTTTCCACC-1	TNKILC	3.7366
001-036_T0_COL_LP_5p_N1__ACACCAAAGAAGGTGA-1	TNKILC	2.4691
001-036_T0_COL_LP_5p_N1__TCTCTAAGTGCACCAC-1	TNKILC	7.05211
001-036_T0_COL_LP_5p_N1__TATCTCACAGTATCTG-1	TNKILC	3.30625
001-036_T0_COL_LP_5p_N1__ATCGAGTGTAGTAGTA-1	TNKILC	5.3331
001-036_T0_COL_LP_5p_N1__CACACTCCATCACGAT-1	TNKILC	5.8856
001-036_T0_COL_LP_5p_N1__TTGCCGTTCCTCATTA-1	TNKILC	2.8786
001-036_T0_COL_LP_5p_N1__ATGTGTGTCTTACCTA-1	TNKILC	6.09828
001-036_T0_COL_LP_5p_N1__ACACCCTTCGTACCGG-1	TNKILC	5.38556
001-036_T0_COL_LP_5p_N1__TTCTACATCTTTACAC-1	TNKILC	6.0985
001-036_T0_COL_LP_5p_N1__ACTGATGGTAGTACCT-1	TNKILC	2.55496
001-036_T0_COL_LP_5p_N1__TGTGGTAAGAGTACCG-1	TNKILC	4.37237
001-036_T0_COL_LP_5p_N1__AAGACCTAGGAGTAGA-1	TNKILC	1.74304
001-036_T0_COL_LP_5p_N1__GGCGACTAGACTGGGT-1	TNKILC	3.72017
001-036_T0_COL_LP_5p_N1__GCCTCTATCGTACGGC-1	TNKILC	4.37481
001-036_T0_COL_LP_5p_N1__AGTAGTCTCTACGAGT-1	TNKILC	3.2662
001-036_T0_COL_LP_5p_N1__TGTCCCACACGTCAGC-1	TNKILC	6.64018
001-036_T0_COL_LP_5p_N1__CTCGAGGAGAGCAATT-1	TNKILC	3.16056
001-036_T0_COL_LP_5p_N1__TAAGTGCAGCGTAATA-1	TNKILC	5.68048
001-036_T0_COL_LP_5p_N1__GACTAACCATCCTAGA-1	TNKILC	2.42144
001-036_T0_COL_LP_5p_N1__GCTGCGATCAACTCTT-1	TNKILC	5.41303
001-036_T0_COL_LP_5p_N1__AGGCCACTCATTATCC-1	TNKILC	7.19696
001-036_T0_COL_LP_5p_N1__TGACGGCAGGTGCACA-1	TNKILC	4.14797
001-036_T0_COL_LP_5p_N1__CCTCAGTTCCCTTGCA-1	TNKILC	4.62372
001-036_T0_COL_LP_5p_N1__GAAACTCGTAAGTAGT-1	TNKILC	8.36273
001-036_T0_COL_LP_5p_N1__CGGGTCAAGCGTCAAG-1	TNKILC	1.37475
001-036_T0_COL_LP_5p_N1__TCACGAAGTTTAGCTG-1	TNKILC	2.09327
001-036_T0_COL_LP_5p_N1__CTTTGCGGTGCAACGA-1	TNKILC	8.90142
001-036_T0_COL_LP_5p_N1__TACCTATGTCATACTG-1	TNKILC	2.57536
001-036_T0_COL_LP_5p_N1__TTCGAAGAGGCAATTA-1	TNKILC	5.38599
001-036_T0_COL_LP_5p_N1__CTGGTCTCATTGCGGC-1	TNKILC	6.53069
001-036_T0_COL_LP_5p_N1__TACAGTGAGAGCCTAG-1	TNKILC	3.40036
001-036_T0_COL_LP_5p_N1__GGGACCTCACCACGTG-1	TNKILC	2.58331
001-036_T0_COL_LP_5p_N1__CGTGTAACAGACGCTC-1	TNKILC	3.18712
001-036_T0_COL_LP_5p_N1__GGGCACTAGTCTTGCA-1	TNKILC	4.71756
001-036_T0_COL_LP_5p_N1__GCCAAATGTAGCTCCG-1	TNKILC	3.41799
001-036_T0_COL_LP_5p_N1__AAACCTGTCTGGTATG-1	TNKILC	13.2228
001-036_T0_COL_LP_5p_N1__CCTTTCTAGCTACCGC-1	TNKILC	4.50066
001-036_T0_COL_LP_5p_N1__TGGTTCCTCGAATGGG-1	TNKILC	1.48324
001-036_T0_COL_LP_5p_N1__TTCTACATCTATCGCC-1	TNKILC	5.98608
001-036_T0_COL_LP_5p_N1__CGAGCCATCGTATCAG-1	TNKILC	3.89832
001-036_T0_COL_LP_5p_N1__GTTTCTAGTAGCACGA-1	TNKILC	3.48495
001-036_T0_COL_LP_5p_N1__AACTCAGCACGACGAA-1	TNKILC	4.5517
001-036_T0_COL_LP_5p_N1__GGGATGATCAGCCTAA-1	TNKILC	3.39825
001-036_T0_COL_LP_5p_N1__CGTCCATGTACAGACG-1	TNKILC	9.34114
001-036_T0_COL_LP_5p_N1__TCAATCTTCAATCTCT-1	TNKILC	6.23323
001-036_T0_COL_LP_5p_N1__ACTATCTCACCTGGTG-1	TNKILC	6.35443
001-036_T0_COL_LP_5p_N1__CGTTGGGCATGGTCTA-1	TNKILC	5.44506
001-036_T0_COL_LP_5p_N1__TGCCAAATCATCTGCC-1	TNKILC	1.96261
001-036_T0_COL_LP_5p_N1__ACCTTTAAGAAGCCCA-1	TNKILC	2.38314
001-036_T0_COL_LP_5p_N1__ACGCAGCCAATCAGAA-1	TNKILC	5.23478
001-036_T0_COL_LP_5p_N1__CACACCTGTTCTGGTA-1	TNKILC	4.23472
001-036_T0_COL_LP_5p_N1__GATGAGGCAATGAAAC-1	TNKILC	4.51468
001-036_T0_COL_LP_5p_N1__CACCACTTCCAGTAGT-1	TNKILC	0.903773
001-036_T0_COL_LP_5p_N1__CTGTTTACATCTATGG-1	TNKILC	2.61996
001-036_T0_COL_LP_5p_N1__AGCATACAGGATATAC-1	TNKILC	7.94941
001-036_T0_COL_LP_5p_N1__ACGCCGATCACAGGCC-1	TNKILC	4.6114
001-036_T0_COL_LP_5p_N1__TGCTGCTGTGGACGAT-1	TNKILC	2.42947
001-036_T0_COL_LP_5p_N1__GTACTCCCAATGAAAC-1	TNKILC	0.596371
001-036_T0_COL_LP_5p_N1__GGTATTGCATTCACTT-1	TNKILC	1.80208
001-036_T0_COL_LP_5p_N1__CTCTACGAGATTACCC-1	TNKILC	2.22534
001-036_T0_COL_LP_5p_N1__AAACCTGGTGTAATGA-1	TNKILC	6.03014
001-036_T0_COL_LP_5p_N1__ATCATCTGTTGTGGCC-1	TNKILC	10.6763
001-036_T0_COL_LP_5p_N1__CACACTCTCTATCCCG-1	TNKILC	4.68812
001-036_T0_COL_LP_5p_N1__GATGAAAAGAGACTAT-1	TNKILC	3.70757
001-036_T0_COL_LP_5p_N1__CATGGCGGTTGTCTTT-1	TNKILC	3.11917
001-036_T0_COL_LP_5p_N1__GTTTCTATCACCATAG-1	TNKILC	4.21626
001-036_T0_COL_LP_5p_N1__CAACCTCGTAAGAGGA-1	TNKILC	10.8387
001-036_T0_COL_LP_5p_N1__GTACGTACAAGTAATG-1	TNKILC	1.02356
001-036_T0_COL_LP_5p_N1__GTAACGTTCTACCTGC-1	TNKILC	3.96186
001-036_T0_COL_LP_5p_N1__GGGCACTCACGCCAGT-1	TNKILC	3.73928
001-036_T0_COL_LP_5p_N1__ACGGGCTCAGTGAGTG-1	TNKILC	3.45712
001-036_T0_COL_LP_5p_N1__GGGTCTGAGCTAAGAT-1	TNKILC	2.86721
001-036_T0_COL_LP_5p_N1__GTAGGCCAGCTAGTCT-1	TNKILC	4.82598
001-036_T0_COL_LP_5p_N1__GTCGGGTGTTATCACG-1	TNKILC	2.68332
001-036_T0_COL_LP_5p_N1__TACCTATCATGTCTCC-1	TNKILC	2.07238
001-036_T0_COL_LP_5p_N1__CAGCTAAGTTCCCTTG-1	TNKILC	4.68857
001-036_T0_COL_LP_5p_N1__GCTCTGTGTTGGTTTG-1	TNKILC	4.05912
001-036_T0_COL_LP_5p_N1__CGTTGGGTCCTCGCAT-1	TNKILC	3.68772
001-036_T0_COL_LP_5p_N1__CGAATGTTCTGGTTCC-1	TNKILC	10.9923
001-036_T0_COL_LP_5p_N1__CTACGTCTCAAACCAC-1	TNKILC	2.4879
001-036_T0_COL_LP_5p_N1__GACGTGCCAGACTCGC-1	TNKILC	4.18553
001-036_T0_COL_LP_5p_N1__TTAACTCAGGCTCATT-1	TNKILC	1.36808
001-036_T0_COL_LP_5p_N1__AAACGGGCATGCATGT-1	TNKILC	3.75203
001-036_T0_COL_LP_5p_N1__AGCTTGATCCAGTAGT-1	TNKILC	2.59483
001-036_T0_COL_LP_5p_N1__GGATTACGTTACTGAC-1	TNKILC	3.35012
001-036_T0_COL_LP_5p_N1__CGTCAGGAGCGTGAAC-1	TNKILC	5.50044
001-036_T0_COL_LP_5p_N1__GAGGTGAAGACTAGGC-1	TNKILC	1.39293
001-036_T0_COL_LP_5p_N1__CGGACGTGTTTAGCTG-1	TNKILC	4.36941
001-036_T0_COL_LP_5p_N1__ACGAGCCAGAAACCGC-1	TNKILC	1.48218
001-036_T0_COL_LP_5p_N1__AACTCAGAGGTGTGGT-1	TNKILC	4.3178
001-036_T0_COL_LP_5p_N1__GTGCGGTAGTTCCACA-1	TNKILC	6.18499
001-036_T0_COL_LP_5p_N1__GTAGTCAGTAGTAGTA-1	TNKILC	1.91937
001-036_T0_COL_LP_5p_N1__GACTGCGAGCATGGCA-1	TNKILC	2.91945
001-036_T0_COL_LP_5p_N1__GCGGGTTTCTGCTGTC-1	TNKILC	4.80942
001-036_T0_COL_LP_5p_N1__TATCTCAAGAGGGATA-1	TNKILC	3.58063
001-036_T0_COL_LP_5p_N1__TGACGGCAGACTACAA-1	TNKILC	6.65297
001-036_T0_COL_LP_5p_N1__AAGCCGCGTCAGATAA-1	TNKILC	13.7751
001-036_T0_COL_LP_5p_N1__GTGCTTCTCTAACCGA-1	TNKILC	3.45993
001-036_T0_COL_LP_5p_N1__GTGCATATCTCGTTTA-1	TNKILC	2.34538
001-036_T0_COL_LP_5p_N1__GTTCTCGCACTATCTT-1	TNKILC	1.44117
001-036_T0_COL_LP_5p_N1__TGTATTCGTACCGGCT-1	TNKILC	1.03525
001-036_T0_COL_LP_5p_N1__AAAGATGGTAAAGGAG-1	TNKILC	6.18708
001-036_T0_COL_LP_5p_N1__CTGCCTAGTGCGCTTG-1	TNKILC	3.79489
001-036_T0_COL_LP_5p_N1__GTTTCTAAGAACTCGG-1	TNKILC	2.13459
001-036_T0_COL_LP_5p_N1__TGGACGCTCTGATACG-1	TNKILC	3.50889
001-036_T0_COL_LP_5p_N1__TTCTCAAAGGCGATAC-1	TNKILC	2.98092
001-036_T0_COL_LP_5p_N1__TTCTACAAGGGTTTCT-1	TNKILC	7.10747
001-036_T0_COL_LP_5p_N1__GTCACAAGTCTTCTCG-1	TNKILC	2.96742
001-036_T0_COL_LP_5p_N1__CTTTGCGGTAGGGACT-1	TNKILC	4.80444
001-036_T0_COL_LP_5p_N1__GGACAAGTCCGCAAGC-1	TNKILC	3.63036
001-036_T0_COL_LP_5p_N1__CCCTCCTCAATCCGAT-1	TNKILC	3.63537
001-036_T0_COL_LP_5p_N1__CTCAGAAGTAGCGTGA-1	TNKILC	2.41696
001-036_T0_COL_LP_5p_N1__TGGTTAGAGGTGATTA-1	TNKILC	4.70274
001-036_T0_COL_LP_5p_N1__TTTGGTTGTGTTGGGA-1	TNKILC	2.78828
001-036_T0_COL_LP_5p_N1__AGAATAGAGGCACATG-1	TNKILC	2.54347
001-036_T0_COL_LP_5p_N1__ACACCGGTCTTGTCAT-1	TNKILC	2.70606
001-036_T0_COL_LP_5p_N1__GACGGCTCATCTGGTA-1	TNKILC	7.20228
001-036_T0_COL_LP_5p_N1__CACACCTAGTTAAGTG-1	TNKILC	-0.252475
001-036_T0_COL_LP_5p_N1__AGAGCTTGTGCAGTAG-1	TNKILC	2.41765
001-036_T0_COL_LP_5p_N1__GCGCAACTCCAAACAC-1	TNKILC	2.42639
001-036_T0_COL_LP_5p_N1__GTGCAGCGTAAGTGGC-1	TNKILC	5.88845
001-036_T0_COL_LP_5p_N1__TTGTAGGGTCTGCCAG-1	TNKILC	2.96595
001-036_T0_COL_LP_5p_N1__CTTCTCTAGGGTCTCC-1	TNKILC	3.17326
001-036_T0_COL_LP_5p_N1__TACCTTACAACAACCT-1	TNKILC	2.27687
001-036_T0_COL_LP_5p_N1__AAGGAGCTCTACCTGC-1	TNKILC	2.5018
001-036_T0_COL_LP_5p_N1__CATGGCGCAGGCTCAC-1	TNKILC	5.39457
001-036_T0_COL_LP_5p_N1__GCTCCTAGTTCGCTAA-1	TNKILC	8.58483
001-036_T0_COL_LP_5p_N1__TGACTAGTCTGAGTGT-1	TNKILC	3.22694
001-036_T0_COL_LP_5p_N1__GATGCTATCACTCTTA-1	TNKILC	9.41777
001-036_T0_COL_LP_5p_N1__GGATTACAGGGAAACA-1	TNKILC	6.48352
001-036_T0_COL_LP_5p_N1__CCTCAGTTCGGCCGAT-1	TNKILC	4.23505
001-036_T0_COL_LP_5p_N1__TCTTTCCGTTTGCATG-1	TNKILC	4.29595
001-036_T0_COL_LP_5p_N1__TTTCCTCGTCAATACC-1	TNKILC	5.58632
001-036_T0_COL_LP_5p_N1__CGACCTTGTCTAGGTT-1	TNKILC	2.25017
001-036_T0_COL_LP_5p_N1__TTATGCTTCCGCATCT-1	TNKILC	2.87571
001-036_T0_COL_LP_5p_N1__TTGCGTCGTTACGACT-1	TNKILC	7.99535
001-036_T0_COL_LP_5p_N1__CCAGCGAAGGACCACA-1	TNKILC	4.3707
001-036_T0_COL_LP_5p_N1__CGAGAAGGTCGACTGC-1	TNKILC	2.62979
001-036_T0_COL_LP_5p_N1__GGTGAAGGTCTAAACC-1	TNKILC	3.56744
001-036_T0_COL_LP_5p_N1__ATTTCTGTCCAACCAA-1	TNKILC	2.62925
001-036_T0_COL_LP_5p_N1__CACCAGGAGAAGGCCT-1	TNKILC	1.36253
001-036_T0_COL_LP_5p_N1__TTTATGCCACGCTTTC-1	TNKILC	3.81045
001-036_T0_COL_LP_5p_N1__GAATAAGAGGAACTGC-1	TNKILC	8.07291
001-036_T0_COL_LP_5p_N1__GCGCGATGTGCACTTA-1	TNKILC	5.44137
001-036_T0_COL_LP_5p_N1__AGCAGCCGTTCCATGA-1	TNKILC	5.5386
001-036_T0_COL_LP_5p_N1__GCATACAAGTGACATA-1	TNKILC	5.36625
001-036_T0_COL_LP_5p_N1__ACGGCCATCTGTTTGT-1	TNKILC	1.89814
001-036_T0_COL_LP_5p_N1__TGACGGCTCAACCAAC-1	TNKILC	1.33239
001-036_T0_COL_LP_5p_N1__AGCGGTCAGTCGCCGT-1	TNKILC	3.69243
001-036_T0_COL_LP_5p_N1__TCCACACTCATAGCAC-1	TNKILC	2.6924
001-036_T0_COL_LP_5p_N1__TGGACGCTCGAGAGCA-1	TNKILC	3.97685
001-036_T0_COL_LP_5p_N1__TTTGTCATCCAATGGT-1	TNKILC	2.77485
001-036_T0_COL_LP_5p_N1__CTCGTCATCTATCCTA-1	TNKILC	1.38694
001-036_T0_COL_LP_5p_N1__CGTGTAAAGGCTAGAC-1	TNKILC	2.04235
001-036_T0_COL_LP_5p_N1__CCGTTCACACCGCTAG-1	TNKILC	3.05604
001-036_T0_COL_LP_5p_N1__TTAACTCAGGGAAACA-1	TNKILC	3.09897
001-036_T0_COL_LP_5p_N1__CGGACACAGTCGATAA-1	TNKILC	1.82288
001-036_T0_COL_LP_5p_N1__TACCTATTCAACGCTA-1	TNKILC	4.29201
001-036_T0_COL_LP_5p_N1__CGGACTGGTGCGATAG-1	TNKILC	1.87053
001-036_T0_COL_LP_5p_N1__ATTACTCGTAGGCTGA-1	TNKILC	2.71323
001-036_T0_COL_LP_5p_N1__CACATAGTCGTCGTTC-1	TNKILC	2.46746
001-036_T0_COL_LP_5p_N1__GAAACTCGTGTTTGTG-1	TNKILC	2.84017
001-036_T0_COL_LP_5p_N1__CTGCCTACACAGACTT-1	TNKILC	1.36089
001-036_T0_COL_LP_5p_N1__ATCCACCAGGAGTAGA-1	TNKILC	7.83142
001-036_T0_COL_LP_5p_N1__CGGACACAGCTAACTC-1	TNKILC	3.01038
001-036_T0_COL_LP_5p_N1__CTCCTAGAGGGATGGG-1	TNKILC	1.59337
001-036_T0_COL_LP_5p_N1__CTAAGACAGTGGACGT-1	TNKILC	2.72344
001-036_T0_COL_LP_5p_N1__GACCAATGTAGTGAAT-1	TNKILC	4.56731
001-036_T0_COL_LP_5p_N1__CTCTAATCAAACCTAC-1	TNKILC	8.10492
001-036_T0_COL_LP_5p_N1__GCACTCTTCCAATGGT-1	TNKILC	5.87064
001-036_T0_COL_LP_5p_N1__CCACTACGTGCCTGGT-1	TNKILC	2.09031
001-036_T0_COL_LP_5p_N1__CGCGGTAGTATAATGG-1	TNKILC	5.79289
001-036_T0_COL_LP_5p_N1__AGCTTGAGTGGGTATG-1	TNKILC	0.945562
001-036_T0_COL_LP_5p_N1__GGGAGATCAGGTCGTC-1	TNKILC	5.66083
001-036_T0_COL_LP_5p_N1__TTCTCAAAGCCCGAAA-1	TNKILC	2.10336
001-036_T0_COL_LP_5p_N1__GTCTCGTAGGCAATTA-1	TNKILC	4.59409
001-036_T0_COL_LP_5p_N1__CCTACACAGCGTTGCC-1	TNKILC	2.64456
001-036_T0_COL_LP_5p_N1__AAAGTAGCATTCCTCG-1	TNKILC	2.52906
001-036_T0_COL_LP_5p_N1__TACGGATGTACCGTAT-1	TNKILC	3.76193
001-036_T0_COL_LP_5p_N1__CTCGGAGTCCTACAGA-1	TNKILC	2.14248
001-036_T0_COL_LP_5p_N1__CCTTACGAGTGCAAGC-1	TNKILC	2.96114
001-036_T0_COL_LP_5p_N1__CGCTTCATCGTGGACC-1	TNKILC	5.65521
001-036_T0_COL_LP_5p_N1__TTGACTTTCTGTCAAG-1	TNKILC	3.64675
001-036_T0_COL_LP_5p_N1__GCAGTTATCAGTTGAC-1	TNKILC	0.619513
001-036_T0_COL_LP_5p_N1__TCTTCGGCATTGGTAC-1	TNKILC	4.7874
001-036_T0_COL_LP_5p_N1__ACAGCTACATGGTAGG-1	TNKILC	1.89155
001-036_T0_COL_LP_5p_N1__AAGGTTCGTCAAAGAT-1	TNKILC	2.401
001-036_T0_COL_LP_5p_N1__CGAGCACCATGTTCCC-1	TNKILC	2.08405
001-036_T0_COL_LP_5p_N1__CATGCCTTCGAGCCCA-1	TNKILC	5.17454
001-036_T0_COL_LP_5p_N1__TCAATCTGTATTAGCC-1	TNKILC	5.13983
001-036_T0_COL_LP_5p_N1__ACACCGGGTGAAAGAG-1	TNKILC	2.80498
001-036_T0_COL_LP_5p_N1__ACACCAACACGTCTCT-1	TNKILC	2.68762
001-036_T0_COL_LP_5p_N1__AACCATGAGCCACGTC-1	TNKILC	2.26233
001-036_T0_COL_LP_5p_N1__TGAGAGGGTGATGATA-1	TNKILC	2.18507
001-036_T0_COL_LP_5p_N1__TCAGCTCAGTCTTGCA-1	TNKILC	8.35077
001-036_T0_COL_LP_5p_N1__GACCTGGAGTGAACGC-1	TNKILC	3.79408
001-036_T0_COL_LP_5p_N1__TACACGACACACCGAC-1	TNKILC	2.4043
001-036_T0_COL_LP_5p_N1__GAACGGACATGGTTGT-1	TNKILC	0.580886
001-036_T0_COL_LP_5p_N1__GACGGCTCACACAGAG-1	TNKILC	2.55033
001-036_T0_COL_LP_5p_N1__CATCCACAGACGCACA-1	TNKILC	2.36713
001-036_T0_COL_LP_5p_N1__GAACGGAGTGGCGAAT-1	TNKILC	11.5962
001-036_T0_COL_LP_5p_N1__GGGAATGGTCAATACC-1	TNKILC	0.999589
001-036_T0_COL_LP_5p_N1__TACCTTATCTCTGCTG-1	TNKILC	0.761641
001-036_T0_COL_LP_5p_N1__CATGACACATCCCACT-1	TNKILC	1.46956
001-036_T0_COL_LP_5p_N1__TGCCCATTCACCCTCA-1	TNKILC	6.33322
001-036_T0_COL_LP_5p_N1__TCTATTGGTTACCGAT-1	TNKILC	6.10436
001-036_T0_COL_LP_5p_N1__AGAGTGGAGCCTTGAT-1	TNKILC	6.93294
001-036_T0_COL_LP_5p_N1__GAACCTACATTAGGCT-1	TNKILC	5.02621
001-036_T0_COL_LP_5p_N1__CTCTGGTTCCATGAAC-1	TNKILC	1.88269
001-036_T0_COL_LP_5p_N1__GCAGCCAGTCTTCTCG-1	TNKILC	6.34887
001-036_T0_COL_LP_5p_N1__GCTGCAGTCTACCTGC-1	TNKILC	3.05903
001-036_T0_COL_LP_5p_N1__CGGTTAACAGACACTT-1	TNKILC	6.21612
001-036_T0_COL_LP_5p_N1__GACGGCTGTTCCGGCA-1	TNKILC	3.62835
001-036_T0_COL_LP_5p_N1__TTCTCAACAGACGCTC-1	TNKILC	8.45324
001-036_T0_COL_LP_5p_N1__CTACACCTCTGTTTGT-1	TNKILC	3.97766
001-036_T0_COL_LP_5p_N1__TACTTGTCAAGAAGAG-1	TNKILC	3.04909
001-036_T0_COL_LP_5p_N1__TGCCAAATCCAAATGC-1	TNKILC	4.08228
001-036_T0_COL_LP_5p_N1__TGGGCGTAGAAACGCC-1	TNKILC	2.31691
001-036_T0_COL_LP_5p_N1__CTACATTCAATAGCGG-1	TNKILC	3.78851
001-036_T0_COL_LP_5p_N1__CACACTCAGATAGCAT-1	TNKILC	3.30155
001-036_T0_COL_LP_5p_N1__TGGTTAGTCACATGCA-1	TNKILC	3.33592
001-036_T0_COL_LP_5p_N1__ACAGCTATCAGCGATT-1	TNKILC	6.83181
001-036_T0_COL_LP_5p_N1__GTGCAGCGTCTCATCC-1	TNKILC	6.53509
001-036_T0_COL_LP_5p_N1__CGATGGCAGTTATCGC-1	TNKILC	1.64214
001-036_T0_COL_LP_5p_N1__GTAACGTAGATCCCAT-1	TNKILC	4.2732
001-036_T0_COL_LP_5p_N1__GTCGTAAAGGACTGGT-1	TNKILC	2.99707
001-036_T0_COL_LP_5p_N1__ACCCACTGTAGGAGTC-1	TNKILC	4.72964
001-036_T0_COL_LP_5p_N1__CACACAAAGCCATCGC-1	TNKILC	2.62082
001-036_T0_COL_LP_5p_N1__CCAGCGAGTACAGCAG-1	TNKILC	4.45794
001-036_T0_COL_LP_5p_N1__TGGACGCCAAGTACCT-1	TNKILC	7.46543
001-036_T0_COL_LP_5p_N1__GATCTAGTCTGTCCGT-1	TNKILC	1.58748
001-036_T0_COL_LP_5p_N1__AAGGTTCTCGGCGCTA-1	TNKILC	2.54892
001-036_T0_COL_LP_5p_N1__CATATGGAGTAGGCCA-1	TNKILC	1.60419
001-036_T0_COL_LP_5p_N1__GCGCCAAGTTGGACCC-1	TNKILC	2.42093
001-036_T0_COL_LP_5p_N1__CGTAGCGCACTGTCGG-1	TNKILC	3.79717
001-036_T0_COL_LP_5p_N1__GGTGAAGAGAAACCGC-1	TNKILC	3.58646
001-036_T0_COL_LP_5p_N1__CCATTCGCACTACAGT-1	TNKILC	2.14575
001-036_T0_COL_LP_5p_N1__GTAGTCAAGCAGCCTC-1	TNKILC	1.07377
001-036_T0_COL_LP_5p_N1__AGTGAGGTCACGAAGG-1	TNKILC	3.4242
001-036_T0_COL_LP_5p_N1__TGGGAAGCACTAGTAC-1	TNKILC	0.680847
001-036_T0_COL_LP_5p_N1__GACCAATTCTGTTTGT-1	TNKILC	5.11249
001-036_T0_COL_LP_5p_N1__CATCGGGCATTTGCTT-1	TNKILC	2.11638
001-036_T0_COL_LP_5p_N1__ACCGTAATCATCGCTC-1	TNKILC	3.32665
001-036_T0_COL_LP_5p_N1__GCTGGGTGTTACCGAT-1	TNKILC	6.64418
001-036_T0_COL_LP_5p_N1__CCGTGGATCAAAGTAG-1	TNKILC	4.94567
001-036_T0_COL_LP_5p_N1__GATCTAGTCGCTTAGA-1	TNKILC	3.64202
001-036_T0_COL_LP_5p_N1__GTCTCGTAGGTAGCCA-1	TNKILC	0.978298
001-036_T0_COL_LP_5p_N1__CGAATGTAGGCGCTCT-1	TNKILC	3.34039
001-036_T0_COL_LP_5p_N1__TTGCCGTGTACATGTC-1	TNKILC	1.8483
001-036_T0_COL_LP_5p_N1__TCAGATGCACATGTGT-1	TNKILC	3.2299
001-036_T0_COL_LP_5p_N1__TAAGTGCAGTATCTCG-1	TNKILC	2.64903
001-036_T0_COL_LP_5p_N1__GATTCAGAGCCAGAAC-1	TNKILC	5.31511
001-036_T0_COL_LP_5p_N1__GGGATGATCCAACCAA-1	TNKILC	1.25236
001-036_T0_COL_LP_5p_N1__TTCTCCTTCGGTGTCG-1	TNKILC	7.65074
001-036_T0_COL_LP_5p_N1__CGTCAGGGTAGGGTAC-1	TNKILC	3.89967
001-036_T0_COL_LP_5p_N1__GTCACGGAGGCAAAGA-1	TNKILC	2.58105
001-036_T0_COL_LP_5p_N1__TACGGATGTCATCCCT-1	TNKILC	1.94114
001-036_T0_COL_LP_5p_N1__ACTGCTCCAATTCCTT-1	TNKILC	3.96275
001-036_T0_COL_LP_5p_N1__ACGGCCAGTAACGCGA-1	TNKILC	2.23771
001-036_T0_COL_LP_5p_N1__CACAGGCAGTTGCAGG-1	TNKILC	1.25813
001-036_T0_COL_LP_5p_N1__CTGTTTACACTACAGT-1	TNKILC	1.56759
001-036_T0_COL_LP_5p_N1__ACATACGGTTAGATGA-1	TNKILC	1.60453
001-036_T0_COL_LP_5p_N1__GACTAACCAACGCACC-1	TNKILC	3.62821
001-036_T0_COL_LP_5p_N1__GGTGCGTAGGAGTACC-1	TNKILC	2.61342
001-036_T0_COL_LP_5p_N1__GACGTGCTCAGTTTGG-1	TNKILC	3.06609
001-036_T0_COL_LP_5p_N1__AACCATGTCACGCGGT-1	TNKILC	5.869
001-036_T0_COL_LP_5p_N1__TACTCATCAATCCGAT-1	TNKILC	4.00306
001-036_T0_COL_LP_5p_N1__ACCTTTAGTGTGACGA-1	TNKILC	2.52207
001-036_T0_COL_LP_5p_N1__AGTGAGGGTTAGATGA-1	TNKILC	2.00187
001-036_T0_COL_LP_5p_N1__CATATGGGTCTCATCC-1	TNKILC	5.27191
001-036_T0_COL_LP_5p_N1__CATCAGAGTAGCGTGA-1	TNKILC	2.79521
001-036_T0_COL_LP_5p_N1__TAGTGGTTCTGATACG-1	TNKILC	3.68741
001-036_T0_COL_LP_5p_N1__GGAAAGCCAAGTCATC-1	TNKILC	3.12132
001-036_T0_COL_LP_5p_N1__GAACATCTCAGGATCT-1	TNKILC	6.14312
001-036_T0_COL_LP_5p_N1__ACTGATGCACAGATTC-1	TNKILC	4.04745
001-036_T0_COL_LP_5p_N1__CATCGAATCATTTGGG-1	TNKILC	4.66491
001-036_T0_COL_LP_5p_N1__AGGTCCGGTGACTCAT-1	TNKILC	5.63317
001-036_T0_COL_LP_5p_N1__GTTCTCGTCAATCTCT-1	TNKILC	2.42887
001-036_T0_COL_LP_5p_N1__CGCTATCCATGGAATA-1	TNKILC	3.49901
001-036_T0_COL_LP_5p_N1__AGTGAGGGTTTGTGTG-1	TNKILC	1.96532
001-036_T0_COL_LP_5p_N1__ACGTCAATCGTACCGG-1	TNKILC	2.89645
001-036_T0_COL_LP_5p_N1__TGTGGTATCGGCGCTA-1	TNKILC	3.34207
001-036_T0_COL_LP_5p_N1__ATCGAGTAGCCGATTT-1	TNKILC	3.94527
001-036_T0_COL_LP_5p_N1__ATGGGAGGTTAGAACA-1	TNKILC	6.88938
001-036_T0_COL_LP_5p_N1__CATATTCAGGCCATAG-1	TNKILC	2.19802
001-036_T0_COL_LP_5p_N1__CGAGCACGTTCGGGCT-1	TNKILC	2.21333
001-036_T0_COL_LP_5p_N1__ACGGCCAAGGTGCTAG-1	TNKILC	5.30461
001-036_T0_COL_LP_5p_N1__CACACCTTCAAGGCTT-1	TNKILC	4.22914
001-036_T0_COL_LP_5p_N1__CTCGGAGCATGCGCAC-1	TNKILC	8.21312
001-036_T0_COL_LP_5p_N1__CGTTGGGTCGGTGTCG-1	TNKILC	2.67932
001-036_T0_COL_LP_5p_N1__CATATTCCATTAGCCA-1	TNKILC	4.23192
001-036_T0_COL_LP_5p_N1__ACGGCCAGTGAGTATA-1	TNKILC	4.33996
001-036_T0_COL_LP_5p_N1__AACTCAGCATGGGAAC-1	TNKILC	-0.384716
001-036_T0_COL_LP_5p_N1__AGCTCTCGTCCGAATT-1	TNKILC	4.66988
001-036_T0_COL_LP_5p_N1__ATGGGAGCAGACGCCT-1	TNKILC	2.47714
001-036_T0_COL_LP_5p_N1__ACGAGCCGTTTAAGCC-1	TNKILC	2.3095
001-036_T0_COL_LP_5p_N1__TCCACACGTTCGAATC-1	TNKILC	6.04946
001-036_T0_COL_LP_5p_N1__CTCTACGCAATGGTCT-1	TNKILC	1.89518
001-036_T0_COL_LP_5p_N1__ACGGGCTCAAGCCGCT-1	TNKILC	2.53404
001-036_T0_COL_LP_5p_N1__ATTATCCTCACCGGGT-1	TNKILC	1.88481
001-036_T0_COL_LP_5p_N1__AGATCTGCATTGGTAC-1	TNKILC	2.72146
001-036_T0_COL_LP_5p_N1__ACATCAGGTATAATGG-1	TNKILC	1.315
001-036_T0_COL_LP_5p_N1__GTCACGGTCACTCTTA-1	TNKILC	3.48159
001-036_T0_COL_LP_5p_N1__GCGCAACCACAGACTT-1	TNKILC	2.16721
001-036_T0_COL_LP_5p_N1__GGCTCGAAGGCGTACA-1	TNKILC	4.99884
001-036_T0_COL_LP_5p_N1__CGTCAGGTCTTTAGTC-1	TNKILC	4.39194
001-036_T0_COL_LP_5p_N1__GGACAGACAGCTGTTA-1	TNKILC	1.54119
001-036_T0_COL_LP_5p_N1__CGTAGCGGTTCAGTAC-1	TNKILC	4.4262
001-036_T0_COL_LP_5p_N1__CTGATCCAGCCGGTAA-1	TNKILC	3.48321
001-036_T0_COL_LP_5p_N1__CAACCAAGTGCAACTT-1	TNKILC	3.54809
001-036_T0_COL_LP_5p_N1__TGGCCAGGTCATTAGC-1	TNKILC	4.65924
001-036_T0_COL_LP_5p_N1__AACCATGTCAAACGGG-1	TNKILC	4.26113
001-036_T0_COL_LP_5p_N1__CACAGGCAGTGTACCT-1	TNKILC	6.6837
001-036_T0_COL_LP_5p_N1__GCAATCACACGACGAA-1	TNKILC	4.76021
001-036_T0_COL_LP_5p_N1__TGCCCATGTATTAGCC-1	TNKILC	7.03322
001-036_T0_COL_LP_5p_N1__CGTAGCGGTGCGCTTG-1	TNKILC	3.2262
001-036_T0_COL_LP_5p_N1__CAAGTTGCATTGAGCT-1	TNKILC	5.89171
001-036_T0_COL_LP_5p_N1__GGTGCGTAGATGGCGT-1	TNKILC	7.69614
001-036_T0_COL_LP_5p_N1__GTTACAGCATCACCCT-1	TNKILC	4.27763
001-036_T0_COL_LP_5p_N1__TCATTTGCAGTTCATG-1	TNKILC	6.31341
001-036_T0_COL_LP_5p_N1__TGACAACAGGACCACA-1	TNKILC	2.37537
001-036_T0_COL_LP_5p_N1__ACGTCAATCCCTTGCA-1	TNKILC	5.6446
001-036_T0_COL_LP_5p_N1__TACTCATGTAAGCACG-1	TNKILC	3.75293
001-036_T0_COL_LP_5p_N1__TAAGTGCAGTTGTCGT-1	TNKILC	3.28137
001-036_T0_COL_LP_5p_N1__CCAATCCCAAAGTGCG-1	TNKILC	1.66639
001-036_T0_COL_LP_5p_N1__TACGGATTCGATAGAA-1	TNKILC	4.39767
001-036_T0_COL_LP_5p_N1__TGCACCTAGAGGTACC-1	TNKILC	2.9962
001-036_T0_COL_LP_5p_N1__ACCAGTAGTACAGACG-1	TNKILC	3.61291
001-036_T0_COL_LP_5p_N1__CAGTCCTGTATAGTAG-1	TNKILC	1.85669
001-036_T0_COL_LP_5p_N1__TCCCGATAGTGAAGTT-1	TNKILC	1.20574
001-036_T0_COL_LP_5p_N1__TAAGCGTGTCACACGC-1	TNKILC	4.36393
001-036_T0_COL_LP_5p_N1__CTGCGGAGTGTGACGA-1	TNKILC	3.70308
001-036_T0_COL_LP_5p_N1__CACATAGGTTCATGGT-1	TNKILC	3.95252
001-036_T0_COL_LP_5p_N1__CAGCCGAGTGGTACAG-1	TNKILC	2.98942
001-036_T0_COL_LP_5p_N1__TCTGAGAGTCCAGTGC-1	TNKILC	3.51617
001-036_T0_COL_LP_5p_N1__CGTGTAATCGTTACAG-1	TNKILC	4.61725
001-036_T0_COL_LP_5p_N1__TTCGGTCCAGGTGGAT-1	TNKILC	1.06448
001-036_T0_COL_LP_5p_N1__AGATTGCGTCTTGTCC-1	TNKILC	2.98623
001-036_T0_COL_LP_5p_N1__CTAGTGAAGCACCGCT-1	TNKILC	2.23737
001-036_T0_COL_LP_5p_N1__TACGGGCAGTCCGGTC-1	TNKILC	4.59151
001-036_T0_COL_LP_5p_N1__CGGACTGTCGCAAGCC-1	TNKILC	3.75655
001-036_T0_COL_LP_5p_N1__ACGGCCAGTCTAAACC-1	TNKILC	4.06829
001-036_T0_COL_LP_5p_N1__AGTCTTTGTACCGGCT-1	TNKILC	2.86088
001-036_T0_COL_LP_5p_N1__CATATTCGTTCATGGT-1	TNKILC	2.54285
001-036_T0_COL_LP_5p_N1__CTGATCCCAGTAAGAT-1	TNKILC	6.15743
001-036_T0_COL_LP_5p_N1__TTAGGACGTTTGTTGG-1	TNKILC	1.49296
001-036_T0_COL_LP_5p_N1__CAGGTGCCACTGTTAG-1	TNKILC	4.3581
001-036_T0_COL_LP_5p_N1__TTGACTTGTGTTTGTG-1	TNKILC	4.71413
001-036_T0_COL_LP_5p_N1__CGTTCTGTCATCACCC-1	TNKILC	4.21057
001-036_T0_COL_LP_5p_N1__GCACTCTGTCCCGACA-1	TNKILC	3.6817
001-036_T0_COL_LP_5p_N1__TCGTAGAAGTGTTGAA-1	TNKILC	4.12699
001-036_T0_COL_LP_5p_N1__GAATAAGTCCTATGTT-1	TNKILC	3.75031
001-036_T0_COL_LP_5p_N1__GACGGCTGTACTTGAC-1	TNKILC	4.93825
001-036_T0_COL_LP_5p_N1__CCGTGGAAGAATTGTG-1	TNKILC	2.56186
001-036_T0_COL_LP_5p_N1__CGATTGATCTCTAAGG-1	TNKILC	3.20896
001-036_T0_COL_LP_5p_N1__CTGCCTACATGTTGAC-1	TNKILC	7.06681
001-036_T0_COL_LP_5p_N1__GGCCGATAGCGCTTAT-1	TNKILC	2.22853
001-036_T0_COL_LP_5p_N1__ATCTGCCAGACAAAGG-1	TNKILC	5.81206
001-036_T0_COL_LP_5p_N1__AAACCTGTCCGATATG-1	TNKILC	5.37231
001-036_T0_COL_LP_5p_N1__CCACTACTCATCACCC-1	TNKILC	1.86952
001-036_T0_COL_LP_5p_N1__GCAATCACATGCATGT-1	TNKILC	2.56066
001-036_T0_COL_LP_5p_N1__GGGTCTGGTCAACATC-1	TNKILC	3.6553
001-036_T0_COL_LP_5p_N1__CACACCTAGCAATATG-1	TNKILC	3.70797
001-036_T0_COL_LP_5p_N1__GGACAGACATGCGCAC-1	TNKILC	2.81655
001-036_T0_COL_LP_5p_N1__CAAGTTGTCTAACCGA-1	TNKILC	3.63868
001-036_T0_COL_LP_5p_N1__CCTACCACAATCTACG-1	TNKILC	2.54896
001-036_T0_COL_LP_5p_N1__ACAGCTAAGGGTCGAT-1	TNKILC	3.60534
001-036_T0_COL_LP_5p_N1__GCACTCTTCAACACAC-1	TNKILC	1.35582
001-036_T0_COL_LP_5p_N1__CAGAATCAGATGAGAG-1	TNKILC	2.69547
001-036_T0_COL_LP_5p_N1__AACTTTCCAAGTCATC-1	TNKILC	2.32633
001-036_T0_COL_LP_5p_N1__CAGTAACCATCTCGCT-1	TNKILC	5.24733
001-036_T0_COL_LP_5p_N1__TCTATTGCAGATCTGT-1	TNKILC	5.66769
001-036_T0_COL_LP_5p_N1__ACATGGTAGTCAAGGC-1	TNKILC	3.54501
001-036_T0_COL_LP_5p_N1__TGTGGTACAAAGGAAG-1	TNKILC	7.4571
001-036_T0_COL_LP_5p_N1__GATGAAAAGAGCAATT-1	TNKILC	2.82739
001-036_T0_COL_LP_5p_N1__GATCTAGGTCATATCG-1	TNKILC	2.54221
001-036_T0_COL_LP_5p_N1__TGCACCTCACTTCTGC-1	TNKILC	2.859
001-036_T0_COL_LP_5p_N1__TCCCGATCACATTAGC-1	TNKILC	1.90491
001-036_T0_COL_LP_5p_N1__CAGAGAGAGACCACGA-1	TNKILC	4.27403
001-036_T0_COL_LP_5p_N1__GACGTTACAGCTGCTG-1	TNKILC	6.04128
001-036_T0_COL_LP_5p_N1__AAAGATGCAGCTCGAC-1	TNKILC	3.58163
001-036_T0_COL_LP_5p_N1__GGGAGATGTGTCAATC-1	TNKILC	5.62075
001-036_T0_COL_LP_5p_N1__TTGTAGGAGCCACCTG-1	TNKILC	2.1412
001-036_T0_COL_LP_5p_N1__ATTACTCCACAGATTC-1	TNKILC	1.88791
001-036_T0_COL_LP_5p_N1__GCTGCTTCAGTAACGG-1	TNKILC	6.50666
001-036_T0_COL_LP_5p_N1__TCGCGTTAGGGCATGT-1	TNKILC	4.55951
001-036_T0_COL_LP_5p_N1__CATATTCCACAGAGGT-1	TNKILC	8.84328
001-036_T0_COL_LP_5p_N1__GGCTCGATCTGCTGTC-1	TNKILC	1.75742
001-036_T0_COL_LP_5p_N1__GTCATTTAGCACGCCT-1	TNKILC	2.50273
001-036_T0_COL_LP_5p_N1__TCGCGAGGTTAGTGGG-1	TNKILC	4.8085
001-036_T0_COL_LP_5p_N1__GATCGTATCTCCAGGG-1	TNKILC	2.91969
001-036_T0_COL_LP_5p_N1__CACACTCTCGGAAATA-1	TNKILC	4.67734
001-036_T0_COL_LP_5p_N1__TGTCCCACAAAGAATC-1	TNKILC	4.54789
001-036_T0_COL_LP_5p_N1__TCAGGTAGTTTCGCTC-1	TNKILC	3.64102
001-036_T0_COL_LP_5p_N1__CTAGCCTCAATGGAGC-1	TNKILC	6.4201
001-036_T0_COL_LP_5p_N1__ATGAGGGTCAACTCTT-1	TNKILC	2.40738
001-036_T0_COL_LP_5p_N1__TGCGTGGAGACAAAGG-1	TNKILC	5.17173
001-036_T0_COL_LP_5p_N1__TCTGGAATCATAAAGG-1	TNKILC	3.97662
001-036_T0_COL_LP_5p_N1__GCTGCGACATACTACG-1	TNKILC	4.18677
001-036_T0_COL_LP_5p_N1__AGGCCACTCTTGCCGT-1	TNKILC	5.08949
001-036_T0_COL_LP_5p_N1__TCTGGAAAGTCGATAA-1	TNKILC	3.68498
001-036_T0_COL_LP_5p_N1__CTGCCTAGTATCACCA-1	TNKILC	6.38315
001-036_T0_COL_LP_5p_N1__CAAGGCCTCTGCTGTC-1	TNKILC	2.27657
001-036_T0_COL_LP_5p_N1__AGGCCACGTCTCCATC-1	TNKILC	3.0208
001-036_T0_COL_LP_5p_N1__CCTAAAGAGACGCAAC-1	TNKILC	3.18004
001-036_T0_COL_LP_5p_N1__GGAATAACATTGCGGC-1	TNKILC	1.5972
001-036_T0_COL_LP_5p_N1__AGCGGTCCACCACGTG-1	TNKILC	3.91862
001-036_T0_COL_LP_5p_N1__AACTGGTGTCGGATCC-1	TNKILC	2.23122
001-036_T0_COL_LP_5p_N1__TGCTGCTAGGCCATAG-1	TNKILC	4.69716
001-036_T0_COL_LP_5p_N1__CTACGTCAGATATGGT-1	TNKILC	2.72455
001-036_T0_COL_LP_5p_N1__AATCGGTAGACAGAGA-1	TNKILC	2.66591
001-036_T0_COL_LP_5p_N1__CTTAGGACACGGCCAT-1	TNKILC	6.16854
001-036_T0_COL_LP_5p_N1__GCGCGATTCGGCGCAT-1	TNKILC	2.79325
001-036_T0_COL_LP_5p_N1__TCGTACCCAATGGAGC-1	TNKILC	0.690538
001-036_T0_COL_LP_5p_N1__GACAGAGAGTTAGCGG-1	TNKILC	6.67513
001-036_T0_COL_LP_5p_N1__GTCTTCGGTCTAAAGA-1	TNKILC	6.50444
001-036_T0_COL_LP_5p_N1__TACCTTAAGTTAGGTA-1	TNKILC	1.5928
001-036_T0_COL_LP_5p_N1__GCGACCAAGCGATTCT-1	TNKILC	4.01338
001-036_T0_COL_LP_5p_N1__TAGACCAAGTTGAGAT-1	TNKILC	2.27245
001-036_T0_COL_LP_5p_N1__ACGCAGCGTTGCTCCT-1	TNKILC	2.40344
001-036_T0_COL_LP_5p_N1__ACAGCCGTCATGCTCC-1	TNKILC	0.349386
001-036_T0_COL_LP_5p_N1__TGCTGCTAGATCCGAG-1	TNKILC	6.40888
001-036_T0_COL_LP_5p_N1__TGACTTTAGATGTTAG-1	TNKILC	2.56686
001-036_T0_COL_LP_5p_N1__TGTGGTATCCAAACAC-1	TNKILC	8.29461
001-036_T0_COL_LP_5p_N1__AGTCTTTGTACACCGC-1	TNKILC	3.32341
001-036_T0_COL_LP_5p_N1__TCAGGTAAGATGAGAG-1	TNKILC	3.94852
001-036_T0_COL_LP_5p_N1__ACGATACAGGGAGTAA-1	TNKILC	7.66879
001-036_T0_COL_LP_5p_N1__ACACTGACAAGGTGTG-1	TNKILC	7.15791
001-036_T0_COL_LP_5p_N1__GTTACAGTCGGCGCAT-1	TNKILC	4.31553
001-036_T0_COL_LP_5p_N1__GGCTGGTGTCCGAACC-1	TNKILC	4.3109
001-036_T0_COL_LP_5p_N1__CGTAGCGGTGGACGAT-1	TNKILC	1.39131
001-036_T0_COL_LP_5p_N1__GGTGCGTTCCACTCCA-1	TNKILC	5.77233
001-036_T0_COL_LP_5p_N1__CTGCGGATCTGTCAAG-1	TNKILC	5.02372
001-036_T0_COL_LP_5p_N1__TCAGGATGTACCTACA-1	TNKILC	1.00477
001-036_T0_COL_LP_5p_N1__TTCTACACACAGCGTC-1	TNKILC	0.966952
001-036_T0_COL_LP_5p_N1__AGCAGCCGTCTTCGTC-1	TNKILC	3.11528
001-036_T0_COL_LP_5p_N1__CAAGGCCCAATGGACG-1	TNKILC	2.44014
001-036_T0_COL_LP_5p_N1__CGAGCCATCTCAAACG-1	TNKILC	1.77079
001-036_T0_COL_LP_5p_N1__TCTCTAACAGGTGCCT-1	TNKILC	2.76688
001-036_T0_COL_LP_5p_N1__TCACGAACATCACGTA-1	TNKILC	2.07429
001-036_T0_COL_LP_5p_N1__CTCGTACAGTCGTACT-1	TNKILC	2.81916
001-036_T0_COL_LP_5p_N1__CGTCTACGTTGATTGC-1	TNKILC	1.98844
001-036_T0_COL_LP_5p_N1__TTGTAGGGTATATGAG-1	TNKILC	4.56152
001-036_T0_COL_LP_5p_N1__GCTGCTTCATCCAACA-1	TNKILC	3.62059
001-036_T0_COL_LP_5p_N1__ACTGCTCCACCGCTAG-1	TNKILC	1.0736
001-036_T0_COL_LP_5p_N1__CTCCTAGCAATAACGA-1	TNKILC	3.53335
001-036_T0_COL_LP_5p_N1__CAGCTGGTCGATAGAA-1	TNKILC	4.1556
001-036_T0_COL_LP_5p_N1__CGGAGTCCATGGTAGG-1	TNKILC	1.89841
001-036_T0_COL_LP_5p_N1__CTGTTTATCTCTAGGA-1	TNKILC	5.33315
001-036_T0_COL_LP_5p_N1__CAACTAGGTCATATCG-1	TNKILC	1.1881
001-036_T0_COL_LP_5p_N1__ATTATCCTCTGCCCTA-1	TNKILC	1.42858
001-036_T0_COL_LP_5p_N1__TAAACCGAGGTTCCTA-1	TNKILC	0.994018
001-036_T0_COL_LP_5p_N1__AATCCAGGTGAAGGCT-1	TNKILC	5.26306
001-036_T0_COL_LP_5p_N1__TTTATGCAGGAATGGA-1	TNKILC	7.88839
001-036_T0_COL_LP_5p_N1__GATCGATTCGAGAGCA-1	TNKILC	2.0765
001-036_T0_COL_LP_5p_N1__CTTAGGAGTAAACGCG-1	TNKILC	3.23662
001-036_T0_COL_LP_5p_N1__GGTGCGTGTTGTGGCC-1	TNKILC	2.94411
001-036_T0_COL_LP_5p_N1__GCATGATAGCTCAACT-1	TNKILC	5.56064
001-036_T0_COL_LP_5p_N1__GATGCTAGTGTTCGAT-1	TNKILC	2.22572
001-036_T0_COL_LP_5p_N1__CTCCTAGGTGCTTCTC-1	TNKILC	1.50991
001-036_T0_COL_LP_5p_N1__TTATGCTAGGATGCGT-1	TNKILC	4.0441
001-036_T0_COL_LP_5p_N1__TCAGGATTCCGAACGC-1	TNKILC	4.85236
001-036_T0_COL_LP_5p_N1__CACACCTGTTATCACG-1	TNKILC	2.6674
001-036_T0_COL_LP_5p_N1__ACGCCGACATGCTGGC-1	TNKILC	2.08594
001-036_T0_COL_LP_5p_N1__CATCCACCACGAAATA-1	TNKILC	2.24575
001-036_T0_COL_LP_5p_N1__CAAGGCCAGCCCAATT-1	TNKILC	3.61119
001-036_T0_COL_LP_5p_N1__AGGTCATTCGTTTATC-1	TNKILC	2.28049
001-036_T0_COL_LP_5p_N1__GTGCTTCAGCAGACTG-1	TNKILC	5.10526
001-036_T0_COL_LP_5p_N1__GTCATTTTCCGCGCAA-1	TNKILC	2.23814
001-036_T0_COL_LP_5p_N1__CACAAACAGGAATGGA-1	TNKILC	2.22733
001-036_T0_COL_LP_5p_N1__AGTAGTCAGATCCTGT-1	TNKILC	3.31608
001-036_T0_COL_LP_5p_N1__CCACTACCAGGACGTA-1	TNKILC	4.76106
001-036_T0_COL_LP_5p_N1__CTGAAGTAGCCTCGTG-1	TNKILC	2.03125
001-036_T0_COL_LP_5p_N1__AAGGCAGAGGGAGTAA-1	TNKILC	4.43411
001-036_T0_COL_LP_5p_N1__TTTATGCGTCTCTTAT-1	TNKILC	2.56614
001-036_T0_COL_LP_5p_N1__GTAGGCCTCAACGAAA-1	TNKILC	6.40712
001-036_T0_COL_LP_5p_N1__TCACGAACAGTGACAG-1	TNKILC	2.88273
001-036_T0_COL_LP_5p_N1__GAAACTCCAGTTTACG-1	TNKILC	2.34444
001-036_T0_COL_LP_5p_N1__CCTAAAGAGGTGGGTT-1	TNKILC	3.04224
001-036_T0_COL_LP_5p_N1__CAGCTAAAGGCTCATT-1	TNKILC	3.87932
001-036_T0_COL_LP_5p_N1__CGATGGCCAGGCTGAA-1	TNKILC	4.08321
001-036_T0_COL_LP_5p_N1__TGCTGCTTCTAGCACA-1	TNKILC	4.82627
001-036_T0_COL_LP_5p_N1__CTCGGGAAGAACAATC-1	TNKILC	1.387
001-036_T0_COL_LP_5p_N1__CCTCTGAAGGTGCAAC-1	TNKILC	5.48325
001-036_T0_COL_LP_5p_N1__CGGACTGAGAGGGCTT-1	TNKILC	1.1901
001-036_T0_COL_LP_5p_N1__GTAACTGGTTCCCGAG-1	TNKILC	8.55027
001-036_T0_COL_LP_5p_N1__CGGACGTCAAAGTGCG-1	TNKILC	6.53548
001-036_T0_COL_LP_5p_N1__CGAGCCACAACTGCTA-1	TNKILC	4.45106
001-036_T0_COL_LP_5p_N1__TGCGCAGCACTTCGAA-1	TNKILC	2.44717
001-036_T0_COL_LP_5p_N1__GATCAGTAGGCCGAAT-1	TNKILC	3.3198
001-036_T0_COL_LP_5p_N1__GGCTGGTGTCTAAACC-1	TNKILC	5.66657
001-036_T0_COL_LP_5p_N1__TCAACGATCAGTTCGA-1	TNKILC	1.1415
001-036_T0_COL_LP_5p_N1__TACCTTAAGTCCAGGA-1	TNKILC	2.76514
001-036_T0_COL_LP_5p_N1__CACACAAGTAGGCTGA-1	TNKILC	6.52773
001-036_T0_COL_LP_5p_N1__GCGACCAAGCCAGTTT-1	TNKILC	4.53292
001-036_T0_COL_LP_5p_N1__TCTCTAACATCGACGC-1	TNKILC	4.96796
001-036_T0_COL_LP_5p_N1__GGTGTTAGTCTTGATG-1	TNKILC	1.56328
001-036_T0_COL_LP_5p_N1__CTCGGAGTCGCGGATC-1	TNKILC	2.73557
001-036_T0_COL_LP_5p_N1__TCACAAGGTTTAGGAA-1	TNKILC	3.72669
001-036_T0_COL_LP_5p_N1__GAATAAGTCCGAATGT-1	TNKILC	2.18661
001-036_T0_COL_LP_5p_N1__AGTGGGAAGCCATCGC-1	TNKILC	3.5789
001-036_T0_COL_LP_5p_N1__CCTCTGATCACGCATA-1	TNKILC	1.19697
001-036_T0_COL_LP_5p_N1__GTCGGGTTCATGCAAC-1	TNKILC	4.19145
001-036_T0_COL_LP_5p_N1__GCGGGTTGTTAAGTAG-1	TNKILC	2.48308
001-036_T0_COL_LP_5p_N1__TGCTACCGTTAAAGAC-1	TNKILC	3.60079
001-036_T0_COL_LP_5p_N1__GCATACATCAACACTG-1	TNKILC	1.33255
001-036_T0_COL_LP_5p_N1__GCTGGGTAGGACGAAA-1	TNKILC	5.74345
001-036_T0_COL_LP_5p_N1__ATTCTACCACAGACTT-1	TNKILC	3.70475
001-036_T0_COL_LP_5p_N1__GCACTCTTCGAGGTAG-1	TNKILC	3.57469
001-036_T0_COL_LP_5p_N1__ATCCACCAGGCCCGTT-1	TNKILC	3.21363
001-036_T0_COL_LP_5p_N1__TGAGGGAAGTGACATA-1	TNKILC	6.177
001-036_T0_COL_LP_5p_N1__CATGCCTCATTAACCG-1	TNKILC	7.97965
001-036_T0_COL_LP_5p_N1__CTGTTTAGTATTAGCC-1	TNKILC	2.46165
001-036_T0_COL_LP_5p_N1__CTCGGGAAGCTGAACG-1	TNKILC	3.06043
001-036_T0_COL_LP_5p_N1__ACGCAGCTCACGGTTA-1	TNKILC	2.4201
001-036_T0_COL_LP_5p_N1__GGACAAGAGGGAAACA-1	TNKILC	6.68586
001-036_T0_COL_LP_5p_N1__AAATGCCTCGTCTGAA-1	TNKILC	2.69163
001-036_T0_COL_LP_5p_N1__TGAAAGATCTGTACGA-1	TNKILC	2.78571
001-036_T0_COL_LP_5p_N1__ACTGATGAGAAGCCCA-1	TNKILC	2.39031
001-036_T0_COL_LP_5p_N1__CTACACCAGCTAGTGG-1	TNKILC	3.8987
001-036_T0_COL_LP_5p_N1__AGTCTTTCAATGTTGC-1	TNKILC	3.40303
001-036_T0_COL_LP_5p_N1__TACTCGCAGGTGCAAC-1	TNKILC	1.43941
001-036_T0_COL_LP_5p_N1__ACGAGGATCGCGATCG-1	TNKILC	4.53836
001-036_T0_COL_LP_5p_N1__TGAGCCGGTTATGCGT-1	TNKILC	6.32851
001-036_T0_COL_LP_5p_N1__CGAGCACCATAGTAAG-1	TNKILC	3.91907
001-036_T0_COL_LP_5p_N1__CATGGCGAGAAGAAGC-1	TNKILC	3.46002
001-036_T0_COL_LP_5p_N1__ACAGCTATCAGTTTGG-1	TNKILC	3.08952
001-036_T0_COL_LP_5p_N1__GAATGAAGTACCGAGA-1	TNKILC	2.89358
001-036_T0_COL_LP_5p_N1__TTCCCAGAGTTAGGTA-1	TNKILC	3.48704
001-036_T0_COL_LP_5p_N1__GATCGATTCCAGTAGT-1	TNKILC	3.91474
001-036_T0_COL_LP_5p_N1__ATGAGGGGTACTCAAC-1	TNKILC	4.081
001-036_T0_COL_LP_5p_N1__TGGCGCATCCAATGGT-1	TNKILC	5.02056
001-036_T0_COL_LP_5p_N1__AGGCCGTGTTACGTCA-1	TNKILC	3.94126
001-036_T0_COL_LP_5p_N1__GCTCCTAAGAGAACAG-1	TNKILC	4.22696
001-036_T0_COL_LP_5p_N1__ATCGAGTCAACGCACC-1	TNKILC	3.71074
001-036_T0_COL_LP_5p_N1__CATCCACTCGGCCGAT-1	TNKILC	2.28664
001-036_T0_COL_LP_5p_N1__ACATGGTCACAGCCCA-1	TNKILC	3.56216
001-036_T0_COL_LP_5p_N1__ATAACGCTCTCTTGAT-1	TNKILC	2.36808
001-036_T0_COL_LP_5p_N1__AAGTCTGTCCGCTGTT-1	TNKILC	1.87439
001-036_T0_COL_LP_5p_N1__CTAGTGAAGAACTCGG-1	TNKILC	2.49293
001-036_T0_COL_LP_5p_N1__GAACATCAGGATGTAT-1	TNKILC	3.89867
001-036_T0_COL_LP_5p_N1__CGGAGCTTCGGACAAG-1	TNKILC	2.97833
001-036_T0_COL_LP_5p_N1__GAATGAATCGAGAACG-1	TNKILC	3.38673
001-036_T0_COL_LP_5p_N1__TAGACCAAGATAGCAT-1	TNKILC	1.7588
001-036_T0_COL_LP_5p_N1__ATGCGATGTTTAAGCC-1	TNKILC	4.73994
001-036_T0_COL_LP_5p_N1__AGCTCTCTCAATCTCT-1	TNKILC	0.184542
001-036_T0_COL_LP_5p_N1__TAGGCATCAAAGCAAT-1	TNKILC	3.95903
001-036_T0_COL_LP_5p_N1__TCACAAGCATGTCCTC-1	TNKILC	2.25016
001-036_T0_COL_LP_5p_N1__GACGCGTTCGAGAGCA-1	TNKILC	6.16071
001-036_T0_COL_LP_5p_N1__GATGAGGGTGTGAAAT-1	TNKILC	0.787074
001-036_T0_COL_LP_5p_N1__CATCGGGCAGTAGAGC-1	TNKILC	4.03118
001-036_T0_COL_LP_5p_N1__TGACTTTAGCTGAACG-1	TNKILC	1.71255
001-036_T0_COL_LP_5p_N1__AACGTTGGTACCAGTT-1	TNKILC	0.33252
001-036_T0_COL_LP_5p_N1__CCTACCATCGCAAGCC-1	TNKILC	2.50178
001-036_T0_COL_LP_5p_N1__TCTCATAAGACATAAC-1	TNKILC	5.13921
001-036_T0_COL_LP_5p_N1__AGCTCCTAGTGTCCAT-1	TNKILC	3.47023
001-036_T0_COL_LP_5p_N1__TTTACTGCACGACGAA-1	TNKILC	3.84681
001-036_T0_COL_LP_5p_N1__GCTTGAATCGTGTAGT-1	TNKILC	4.28676
001-036_T0_COL_LP_5p_N1__GCACTCTGTTCAGGCC-1	TNKILC	5.26385
001-036_T0_COL_LP_5p_N1__CATTCGCTCCAGAAGG-1	TNKILC	3.21889
001-036_T0_COL_LP_5p_N1__CACCACTGTGCGATAG-1	TNKILC	2.9481
001-036_T0_COL_LP_5p_N1__CCTTTCTTCGTTACAG-1	TNKILC	3.99016
001-036_T0_COL_LP_5p_N1__CAGCTGGAGGCAAAGA-1	TNKILC	2.64423
001-036_T0_COL_LP_5p_N1__TCGCGAGGTCTTTCAT-1	TNKILC	4.54942
001-036_T0_COL_LP_5p_N1__AACACGTTCCTTGCCA-1	TNKILC	5.02422
001-036_T0_COL_LP_5p_N1__GCGACCAGTCTTCGTC-1	TNKILC	1.82191
001-036_T0_COL_LP_5p_N1__CTAACTTAGTGTTGAA-1	TNKILC	4.59427
001-036_T0_COL_LP_5p_N1__CCTTCCCCAGCTCGCA-1	TNKILC	1.8444
001-036_T0_COL_LP_5p_N1__ACTGATGCACAGTCGC-1	TNKILC	2.74483
001-036_T0_COL_LP_5p_N1__ACGGAGACAGTATAAG-1	TNKILC	4.00812
001-036_T0_COL_LP_5p_N1__ATCTGCCTCCTCAACC-1	TNKILC	1.18633
001-036_T0_COL_LP_5p_N1__TTTACTGCACAGCCCA-1	TNKILC	4.49751
001-036_T0_COL_LP_5p_N1__TGTATTCGTCTCGTTC-1	TNKILC	4.52062
001-036_T0_COL_LP_5p_N1__GGTGCGTCAGAAGCAC-1	TNKILC	4.69791
001-036_T0_COL_LP_5p_N1__CAGAATCAGAGGACGG-1	TNKILC	2.04921
001-036_T0_COL_LP_5p_N1__CTAAGACAGTAATCCC-1	TNKILC	5.39653
001-036_T0_COL_LP_5p_N1__GACGCGTCAGCGTAAG-1	TNKILC	2.73464
001-036_T0_COL_LP_5p_N1__AACACGTCAAAGGCGT-1	TNKILC	6.41647
001-036_T0_COL_LP_5p_N1__TCATTACAGCTGTTCA-1	TNKILC	3.74898
001-036_T0_COL_LP_5p_N1__GGGCATCAGGAGTACC-1	TNKILC	2.26223
001-036_T0_COL_LP_5p_N1__CATCAGAGTAATTGGA-1	TNKILC	2.48248
001-036_T0_COL_LP_5p_N1__TTTACTGTCATAGCAC-1	TNKILC	2.76129
001-036_T0_COL_LP_5p_N1__TGCGCAGAGATCACGG-1	TNKILC	1.00074
001-036_T0_COL_LP_5p_N1__GAACCTAAGTACTTGC-1	TNKILC	3.362
001-036_T0_COL_LP_5p_N1__AGTCTTTGTCTAGTGT-1	TNKILC	5.84928
001-036_T0_COL_LP_5p_N1__AGGGATGCAGTCCTTC-1	TNKILC	1.99824
001-036_T0_COL_LP_5p_N1__TAGCCGGTCACAACGT-1	TNKILC	4.24087
001-036_T0_COL_LP_5p_N1__AGAGCGAGTTTGTTTC-1	TNKILC	4.23328
001-036_T0_COL_LP_5p_N1__CATGGCGGTTCAGCGC-1	TNKILC	4.49906
001-036_T0_COL_LP_5p_N1__GACAGAGGTTAAGAAC-1	TNKILC	3.35505
001-036_T0_COL_LP_5p_N1__GTTACAGTCAAGAAGT-1	TNKILC	4.5003
001-036_T0_COL_LP_5p_N1__GTATCTTAGAGGTTAT-1	TNKILC	1.84677
001-036_T0_COL_LP_5p_N1__CACAAACCAGACAGGT-1	TNKILC	2.05102
001-036_T0_COL_LP_5p_N1__TATCTCACAAGTAATG-1	TNKILC	1.68914
001-036_T0_COL_LP_5p_N1__GGCTGGTGTTCTGAAC-1	TNKILC	3.7062
001-036_T0_COL_LP_5p_N1__GTGAAGGGTTGGTGGA-1	TNKILC	5.33881
001-036_T0_COL_LP_5p_N1__CTGATAGCACATTCGA-1	TNKILC	4.83045
001-036_T0_COL_LP_5p_N1__CGTTAGAAGTCACGCC-1	TNKILC	6.47411
001-036_T0_COL_LP_5p_N1__AACTCAGAGAGTGACC-1	TNKILC	1.70526
001-036_T0_COL_LP_5p_N1__ACTGATGAGGACAGCT-1	TNKILC	3.02452
001-036_T0_COL_LP_5p_N1__CAGATCAGTGTGGTTT-1	TNKILC	2.58758
001-036_T0_COL_LP_5p_N1__GATCGATAGTGAACGC-1	TNKILC	6.23429
001-036_T0_COL_LP_5p_N1__CACATTTTCTTACCTA-1	TNKILC	4.42467
001-036_T0_COL_LP_5p_N1__CGGACGTGTTACCGAT-1	TNKILC	4.69419
001-036_T0_COL_LP_5p_N1__AATCCAGAGGCATGGT-1	TNKILC	4.2128
001-036_T0_COL_LP_5p_N1__CTGCTGTCAAGTACCT-1	TNKILC	1.93516
001-036_T0_COL_LP_5p_N1__GCGACCAAGTTATCGC-1	TNKILC	4.22399
001-036_T0_COL_LP_5p_N1__CAGATCATCCACGCAG-1	TNKILC	4.00892
001-036_T0_COL_LP_5p_N1__CCCTCCTGTCAACATC-1	TNKILC	1.89004
001-036_T0_COL_LP_5p_N1__AACTGGTGTGTAATGA-1	TNKILC	4.20137
001-036_T0_COL_LP_5p_N1__ACTGAACTCTTGAGGT-1	TNKILC	3.13538
001-036_T0_COL_LP_5p_N1__CAGCTAATCAGAGGTG-1	TNKILC	6.69951
001-036_T0_COL_LP_5p_N1__CGATGGCCAGTATCTG-1	TNKILC	5.33205
001-036_T0_COL_LP_5p_N1__CGAATGTTCCTTGCCA-1	TNKILC	1.42384
001-036_T0_COL_LP_5p_N1__CTGGTCTTCCACGTTC-1	TNKILC	3.66983
001-036_T0_COL_LP_5p_N1__TAGCCGGCACAGACTT-1	TNKILC	6.03324
001-036_T0_COL_LP_5p_N1__CACACCTAGGTCATCT-1	TNKILC	4.86585
001-036_T0_COL_LP_5p_N1__TCTGGAATCTTGACGA-1	TNKILC	3.51595
001-036_T0_COL_LP_5p_N1__GCGCGATCAGTAACGG-1	TNKILC	2.80904
001-036_T0_COL_LP_5p_N1__GTTTCTATCGGTTCGG-1	TNKILC	3.23263
001-036_T0_COL_LP_5p_N1__CATCAAGCATGTAGTC-1	TNKILC	5.74004
001-036_T0_COL_LP_5p_N1__CGACCTTTCCTTTCGG-1	TNKILC	1.72867
001-036_T0_COL_LP_5p_N1__ACTTACTCATTCGACA-1	TNKILC	1.65897
001-036_T0_COL_LP_5p_N1__CCAATCCAGACGCACA-1	TNKILC	4.02579
001-036_T0_COL_LP_5p_N1__CGGACACAGGACCACA-1	TNKILC	4.66561
001-036_T0_COL_LP_5p_N1__TACCTTATCGGTCTAA-1	TNKILC	3.76897
001-036_T0_COL_LP_5p_N1__GTATTCTCAGCAGTTT-1	TNKILC	5.11779
001-036_T0_COL_LP_5p_N1__GGCAATTCACCATCCT-1	TNKILC	6.35177
001-036_T0_COL_LP_5p_N1__AGGGAGTTCTGCTTGC-1	TNKILC	6.33025
001-036_T0_COL_LP_5p_N1__CCCTCCTAGCGTCTAT-1	TNKILC	2.83144
001-036_T0_COL_LP_5p_N1__AGTGTCAGTATAGGGC-1	TNKILC	0.659003
001-036_T0_COL_LP_5p_N1__TAAGCGTAGCGTGAAC-1	TNKILC	4.207
001-036_T0_COL_LP_5p_N1__CCACCTACAGTGACAG-1	TNKILC	1.26671
001-036_T0_COL_LP_5p_N1__CCGTTCATCTATGTGG-1	TNKILC	1.53643
001-036_T0_COL_LP_5p_N1__CATCGAATCTGCGTAA-1	TNKILC	4.17072
001-036_T0_COL_LP_5p_N1__CTTGGCTAGGCTACGA-1	TNKILC	7.58932
001-036_T0_COL_LP_5p_N1__TAGGCATAGAATAGGG-1	TNKILC	4.13381
001-036_T0_COL_LP_5p_N1__CCTTCGAAGACAGAGA-1	TNKILC	3.00545
001-036_T0_COL_LP_5p_N1__TGCGTGGTCAGGTAAA-1	TNKILC	3.66037
001-036_T0_COL_LP_5p_N1__TGCGCAGTCTTGAGGT-1	TNKILC	3.66046
001-036_T0_COL_LP_5p_N1__AGGGAGTGTGACTCAT-1	TNKILC	6.3735
001-036_T0_COL_LP_5p_N1__TGTATTCAGACAAGCC-1	TNKILC	4.78236
001-036_T0_COL_LP_5p_N1__ACCCACTCAATGTTGC-1	TNKILC	4.52956
001-036_T0_COL_LP_5p_N1__CAACCAACACGGCGTT-1	TNKILC	2.96208
001-036_T0_COL_LP_5p_N1__TCCCGATAGGGCATGT-1	TNKILC	2.29352
001-036_T0_COL_LP_5p_N1__TCGCGAGAGACTAGGC-1	TNKILC	3.43741
001-036_T0_COL_LP_5p_N1__TACACGACAGATTGCT-1	TNKILC	3.65065
001-036_T0_COL_LP_5p_N1__GTATCTTAGTACCGGA-1	TNKILC	3.33561
001-036_T0_COL_LP_5p_N1__GGACAAGCACCAGGTC-1	TNKILC	4.03536
001-036_T0_COL_LP_5p_N1__CAAGGCCCAGCTCCGA-1	TNKILC	3.93645
001-036_T0_COL_LP_5p_N1__AACGTTGAGACCCACC-1	TNKILC	2.01703
001-036_T0_COL_LP_5p_N1__GGAACTTCAAAGGAAG-1	TNKILC	1.89123
001-036_T0_COL_LP_5p_N1__CCTCTGATCGAATGCT-1	TNKILC	4.98555
001-036_T0_COL_LP_5p_N1__CGATGGCCATAGGATA-1	TNKILC	3.95052
001-036_T0_COL_LP_5p_N1__AATCGGTCACGACGAA-1	TNKILC	5.70508
001-036_T0_COL_LP_5p_N1__ACATCAGTCTTGCAAG-1	TNKILC	4.80988
001-036_T0_COL_LP_5p_N1__AGATCTGTCGTTTGCC-1	TNKILC	6.21054
001-036_T0_COL_LP_5p_N1__TCAGGTACAGGTTTCA-1	TNKILC	3.92031
001-036_T0_COL_LP_5p_N1__TTGAACGGTCCAGTTA-1	TNKILC	9.48861
001-036_T0_COL_LP_5p_N1__GAATAAGTCATGCAAC-1	TNKILC	6.87856
001-036_T0_COL_LP_5p_N1__CGTGAGCGTACAGCAG-1	TNKILC	0.795989
001-036_T0_COL_LP_5p_N1__AACTCAGAGCGGATCA-1	TNKILC	-0.350432
001-036_T0_COL_LP_5p_N1__TACCTTAGTTCCACGG-1	TNKILC	4.36914
001-036_T0_COL_LP_5p_N1__TGATTTCGTTTGGCGC-1	TNKILC	3.03503
001-036_T0_COL_LP_5p_N1__TACTTACCAGACGCTC-1	TNKILC	1.11724
001-036_T0_COL_LP_5p_N1__CTTAGGAAGCTGCAAG-1	TNKILC	1.52331
001-036_T0_COL_LP_5p_N1__GTAGGCCAGCGTGTCC-1	TNKILC	0.199781
001-036_T0_COL_LP_5p_N1__CTCGAGGTCGCGGATC-1	TNKILC	6.31676
001-036_T0_COL_LP_5p_N1__TACTTACTCCGGGTGT-1	TNKILC	1.93515
001-036_T0_COL_LP_5p_N1__TCATTACCATCCCATC-1	TNKILC	1.9768
001-036_T0_COL_LP_5p_N1__GTCATTTCATACTACG-1	TNKILC	4.35909
001-036_T0_COL_LP_5p_N1__GAGGTGACAGCCTTTC-1	TNKILC	2.40275
001-036_T0_COL_LP_5p_N1__GTCGTAAAGGTGACCA-1	TNKILC	4.37765
001-036_T0_COL_LP_5p_N1__ACACCCTAGCTAGTTC-1	TNKILC	2.99259
001-036_T0_COL_LP_5p_N1__GAGTCCGTCACCTTAT-1	TNKILC	6.25117
001-036_T0_COL_LP_5p_N1__CTAACTTAGCTGAAAT-1	TNKILC	2.12203
001-036_T0_COL_LP_5p_N1__GTATTCTTCTTGAGAC-1	TNKILC	2.47952
001-036_T0_COL_LP_5p_N1__CCTACCATCCCTCTTT-1	TNKILC	5.21689
001-036_T0_COL_LP_5p_N1__GCGCAGTCATCCGCGA-1	TNKILC	4.97612
001-036_T0_COL_LP_5p_N1__GTGCAGCAGCTACCGC-1	TNKILC	6.57647
001-036_T0_COL_LP_5p_N1__TAGCCGGTCCTTGACC-1	TNKILC	1.12964
001-036_T0_COL_LP_5p_N1__ATCGAGTGTGCAGACA-1	TNKILC	7.79379
001-036_T0_COL_LP_5p_N1__GTACTTTTCGTTTAGG-1	TNKILC	1.42669
001-036_T0_COL_LP_5p_N1__TCATTACTCTGTTTGT-1	TNKILC	3.98225
001-036_T0_COL_LP_5p_N1__CTCGTACAGAAGAAGC-1	TNKILC	6.56082
001-036_T0_COL_LP_5p_N1__CACAAACAGATACACA-1	TNKILC	3.25936
001-036_T0_COL_LP_5p_N1__TTCGGTCAGAAGGCCT-1	TNKILC	6.26682
001-036_T0_COL_LP_5p_N1__CAAGGCCTCTGTTGAG-1	TNKILC	2.26641
001-036_T0_COL_LP_5p_N1__CCACTACTCCCAAGTA-1	TNKILC	1.07811
001-036_T0_COL_LP_5p_N1__CATGCCTGTTCAGACT-1	TNKILC	1.43318
001-036_T0_COL_LP_5p_N1__CATCCACCACGCATCG-1	TNKILC	2.78029
001-036_T0_COL_LP_5p_N1__GACTGCGTCGCGATCG-1	TNKILC	3.7438
001-036_T0_COL_LP_5p_N1__CGGACGTTCAGCTGGC-1	TNKILC	3.04069
001-036_T0_COL_LP_5p_N1__AGCATACTCTCGGACG-1	TNKILC	2.64615
001-036_T0_COL_LP_5p_N1__AGCATACTCAAGGCTT-1	TNKILC	3.72727
001-036_T0_COL_LP_5p_N1__GTTTCTATCGGTTAAC-1	TNKILC	5.5368
001-036_T0_COL_LP_5p_N1__GAACCTAGTACTCTCC-1	TNKILC	3.66902
001-036_T0_COL_LP_5p_N1__CTTCTCTTCCATGAGT-1	TNKILC	1.16033
001-036_T0_COL_LP_5p_N1__GGAAAGCCAACACCTA-1	TNKILC	1.43537
001-036_T0_COL_LP_5p_N1__CTTAGGAGTTTGTTGG-1	TNKILC	2.58295
001-036_T0_COL_LP_5p_N1__ACAGCTACACAGATTC-1	TNKILC	5.17105
001-036_T0_COL_LP_5p_N1__CAGTCCTAGGCATTGG-1	TNKILC	2.76482
001-036_T0_COL_LP_5p_N1__TTGCCGTCATTGGCGC-1	TNKILC	6.07917
001-036_T0_COL_LP_5p_N1__CACAGTATCTTGACGA-1	TNKILC	11.8803
001-036_T0_COL_LP_5p_N1__AGGTCATTCCAAGCCG-1	TNKILC	4.12097
001-036_T0_COL_LP_5p_N1__CCCTCCTTCTTTACGT-1	TNKILC	6.02122
001-036_T0_COL_LP_5p_N1__TCCCGATAGAACAATC-1	TNKILC	7.30925
001-036_T0_COL_LP_5p_N1__CCTCTGAGTCCATGAT-1	TNKILC	2.00913
001-036_T0_COL_LP_5p_N1__CGGACACAGCAACGGT-1	TNKILC	5.60007
001-036_T0_COL_LP_5p_N1__GAACATCTCTTCAACT-1	TNKILC	3.35048
001-036_T0_COL_LP_5p_N1__TACCTTATCATAAAGG-1	TNKILC	2.9003
001-036_T0_COL_LP_5p_N1__GTATCTTCACAGACTT-1	TNKILC	2.48179
001-036_T0_COL_LP_5p_N1__GCAATCAGTCACACGC-1	TNKILC	1.79366
001-036_T0_COL_LP_5p_N1__GTTTCTACAATCGGTT-1	TNKILC	2.78036
001-036_T0_COL_LP_5p_N1__AAGACCTAGGGTCGAT-1	TNKILC	3.02924
001-036_T0_COL_LP_5p_N1__GGAATAATCCGCAAGC-1	TNKILC	3.28442
001-036_T0_COL_LP_5p_N1__GTATCTTGTAGTAGTA-1	TNKILC	3.47887
001-036_T0_COL_LP_5p_N1__ATCCACCCAGCGTCCA-1	TNKILC	4.27909
001-036_T0_COL_LP_5p_N1__AGATCTGAGGACAGCT-1	TNKILC	2.05834
001-036_T0_COL_LP_5p_N1__GTGAAGGTCCCAGGTG-1	TNKILC	4.99811
001-036_T0_COL_LP_5p_N1__CGTGAGCTCGGTGTCG-1	TNKILC	0.641279
001-036_T0_COL_LP_5p_N1__TGCTGCTCAGGGTATG-1	TNKILC	3.85545
001-036_T0_COL_LP_5p_N1__ACGATGTCAATGCCAT-1	TNKILC	1.24975
001-036_T0_COL_LP_5p_N1__GGGTCTGTCTGCTGCT-1	TNKILC	0.554121
001-036_T0_COL_LP_5p_N1__CTGTTTAGTTCCATGA-1	TNKILC	6.45453
001-036_T0_COL_LP_5p_N1__CCTCAGTCAAGCGTAG-1	TNKILC	5.36584
001-036_T0_COL_LP_5p_N1__TATTACCAGTCCGTAT-1	TNKILC	1.43347
001-036_T0_COL_LP_5p_N1__CAACCAAAGTCAAGCG-1	TNKILC	3.28507
001-036_T0_COL_LP_5p_N1__ACTTTCATCGCGTTTC-1	TNKILC	3.16997
001-036_T0_COL_LP_5p_N1__GATGCTACACTTGGAT-1	TNKILC	2.11302
001-036_T0_COL_LP_5p_N1__CTGTTTAAGTGGTCCC-1	TNKILC	1.15528
001-036_T0_COL_LP_5p_N1__ACTGAGTGTCTCCACT-1	TNKILC	2.2156
001-036_T0_COL_LP_5p_N1__CTTACCGGTTACGGAG-1	TNKILC	2.17546
001-036_T0_COL_LP_5p_N1__CGCTATCGTCCTCCAT-1	TNKILC	5.00194
001-036_T0_COL_LP_5p_N1__AAGCCGCTCAGTTAGC-1	TNKILC	1.47044
001-036_T0_COL_LP_5p_N1__CCCTCCTAGTCCATAC-1	TNKILC	4.19599
001-036_T0_COL_LP_5p_N1__TATCTCACACTGTTAG-1	TNKILC	1.22853
001-036_T0_COL_LP_5p_N1__GGGCACTCATACTCTT-1	TNKILC	4.16964
001-036_T0_COL_LP_5p_N1__CCTTACGGTTAAAGTG-1	TNKILC	4.58612
001-036_T0_COL_LP_5p_N1__TAGTGGTTCCATGAAC-1	TNKILC	4.81666
001-036_T0_COL_LP_5p_N1__GTTTCTAAGTCATCCA-1	TNKILC	5.32683
001-036_T0_COL_LP_5p_N1__ATTTCTGAGATTACCC-1	TNKILC	3.57499
001-036_T0_COL_LP_5p_N1__CAGTCCTTCTTACCTA-1	TNKILC	1.58895
001-036_T0_COL_LP_5p_N1__TTCTTAGGTATATGAG-1	TNKILC	3.6876
001-036_T0_COL_LP_5p_N1__TCAGGTAGTTTAAGCC-1	TNKILC	2.25094
001-036_T0_COL_LP_5p_N1__GCACTCTGTCACAAGG-1	TNKILC	0.572918
001-036_T0_COL_LP_5p_N1__AAGGCAGGTGCACTTA-1	TNKILC	0.841885
001-036_T0_COL_LP_5p_N1__GGTATTGTCCTCAACC-1	TNKILC	1.85287
001-036_T0_COL_LP_5p_N1__CGGACTGTCAGCTCGG-1	TNKILC	5.53585
001-036_T0_COL_LP_5p_N1__ACTGATGAGAGGACGG-1	TNKILC	2.69052
001-036_T0_COL_LP_5p_N1__CAGATCATCCTAAGTG-1	TNKILC	2.76065
001-036_T0_COL_LP_5p_N1__TTCTCAAAGCACCGTC-1	TNKILC	7.66832
001-036_T0_COL_LP_5p_N1__GTTCATTCATCTCCCA-1	TNKILC	5.60979
001-036_T0_COL_LP_5p_N1__ATTTCTGCAGCGAACA-1	TNKILC	5.33272
001-036_T0_COL_LP_5p_N1__AGCATACAGGGATACC-1	TNKILC	2.60299
001-036_T0_COL_LP_5p_N1__CCTTTCTGTCTGATCA-1	TNKILC	1.99216
001-036_T0_COL_LP_5p_N1__TGACTAGGTCTAGGTT-1	TNKILC	4.50685
001-036_T0_COL_LP_5p_N1__CGATGTATCCCTAACC-1	TNKILC	4.57147
001-036_T0_COL_LP_5p_N1__GGATTACGTCAAAGCG-1	TNKILC	5.31734
001-036_T0_COL_LP_5p_N1__TGCTACCTCTGTCAAG-1	TNKILC	1.44906
001-036_T0_COL_LP_5p_N1__ACTATCTGTTCACCTC-1	TNKILC	4.74614
001-036_T0_COL_LP_5p_N1__CATTATCCATTCCTCG-1	TNKILC	4.89794
001-036_T0_COL_LP_5p_N1__CGGACTGGTTCATGGT-1	TNKILC	4.20454
001-036_T0_COL_LP_5p_N1__GATGAGGTCACTTCAT-1	TNKILC	0.819503
001-036_T0_COL_LP_5p_N1__GCCTCTAGTCGTCTTC-1	TNKILC	4.8878
001-036_T0_COL_LP_5p_N1__GCTGGGTCAGCTGTTA-1	TNKILC	4.19674
001-036_T0_COL_LP_5p_N1__GACTAACTCCTTTCGG-1	TNKILC	4.52782
001-036_T0_COL_LP_5p_N1__TTCGAAGGTCATATGC-1	TNKILC	5.21049
001-036_T0_COL_LP_5p_N1__TCCACACCAGCAGTTT-1	TNKILC	4.5802
001-036_T0_COL_LP_5p_N1__CAGAGAGAGTACGTAA-1	TNKILC	1.81639
001-036_T0_COL_LP_5p_N1__CGTCCATGTACATCCA-1	TNKILC	0.710857
001-036_T0_COL_LP_5p_N1__TCAGGATGTAAACCTC-1	TNKILC	2.98364
001-036_T0_COL_LP_5p_N1__CTGAAGTTCTAACTCT-1	TNKILC	2.17571
001-036_T0_COL_LP_5p_N1__ATTGGTGGTCTAGAGG-1	TNKILC	1.21781
001-036_T0_COL_LP_5p_N1__GTACTTTTCTTCATGT-1	TNKILC	0.670287
001-036_T0_COL_LP_5p_N1__CATCGAAAGTCGTACT-1	TNKILC	5.11863
001-036_T0_COL_LP_5p_N1__ATAGACCGTGGTCTCG-1	TNKILC	3.29408
001-036_T0_COL_LP_5p_N1__ACGAGCCTCGCAAGCC-1	TNKILC	2.79673
001-036_T0_COL_LP_5p_N1__CTAAGACTCCTTAATC-1	TNKILC	4.35307
001-036_T0_COL_LP_5p_N1__CGTTGGGTCCATGAGT-1	TNKILC	3.02341
001-036_T0_COL_LP_5p_N1__ATCTACTTCACCGGGT-1	TNKILC	4.24134
001-036_T0_COL_LP_5p_N1__CAAGGCCTCTCGAGTA-1	TNKILC	4.26025
001-036_T0_COL_LP_5p_N1__GACTAACGTTCTGTTT-1	TNKILC	3.26332
001-036_T0_COL_LP_5p_N1__AACTGGTGTACCTACA-1	TNKILC	5.40477
001-036_T0_COL_LP_5p_N1__TTTGTCATCTGCTTGC-1	TNKILC	4.52486
001-036_T0_COL_LP_5p_N1__TGAGCATTCGCAAACT-1	TNKILC	4.43118
001-036_T0_COL_LP_5p_N1__ACTGATGGTTATTCTC-1	TNKILC	6.28104
001-036_T0_COL_LP_5p_N1__CGTCACTTCCGAGCCA-1	TNKILC	2.09637
001-036_T0_COL_LP_5p_N1__AATCCAGAGGCAGGTT-1	TNKILC	8.34333
001-036_T0_COL_LP_5p_N1__TAAACCGAGAGTAATC-1	TNKILC	1.9763
001-036_T0_COL_LP_5p_N1__GATGAGGTCCGCGGTA-1	TNKILC	3.14681
001-036_T0_COL_LP_5p_N1__GAACCTATCGAACTGT-1	TNKILC	6.53131
001-036_T0_COL_LP_5p_N1__ACTGAACCACATGTGT-1	TNKILC	2.07041
001-036_T0_COL_LP_5p_N1__CGCGTTTGTACGAAAT-1	TNKILC	10.0197
001-036_T0_COL_LP_5p_N1__TTTGGTTTCATGCATG-1	TNKILC	3.86154
001-036_T0_COL_LP_5p_N1__GACGTTACACCACGTG-1	TNKILC	2.32248
001-036_T0_COL_LP_5p_N1__AACTCCCAGGTCATCT-1	TNKILC	5.25922
001-036_T0_COL_LP_5p_N1__CTCGGGATCAGCGATT-1	TNKILC	2.31594
001-036_T0_COL_LP_5p_N1__TGAGGGAAGGGCTTCC-1	TNKILC	3.9185
001-036_T0_COL_LP_5p_N1__AGAATAGAGTAGATGT-1	TNKILC	4.48153
001-036_T0_COL_LP_5p_N1__GAACGGACATCACAAC-1	TNKILC	1.44937
001-036_T0_COL_LP_5p_N1__GATTCAGGTGTAAGTA-1	TNKILC	2.87874
001-036_T0_COL_LP_5p_N1__CTGCCTACACTCAGGC-1	TNKILC	4.14684
001-036_T0_COL_LP_5p_N1__CTCTAATTCTAGAGTC-1	TNKILC	3.22587
001-036_T0_COL_LP_5p_N1__CGTTGGGGTAGCTTGT-1	TNKILC	3.41462
001-036_T0_COL_LP_5p_N1__GTGCTTCTCTGGCGAC-1	TNKILC	5.42184
001-036_T0_COL_LP_5p_N1__CTTAACTGTGCTGTAT-1	TNKILC	4.31291
001-036_T0_COL_LP_5p_N1__GTCTCGTAGATCGATA-1	TNKILC	1.47852
001-036_T0_COL_LP_5p_N1__GCTCTGTAGGAGTACC-1	TNKILC	3.91933
001-036_T0_COL_LP_5p_N1__CCAATCCTCTCTGTCG-1	TNKILC	3.027
001-036_T0_COL_LP_5p_N1__TAGAGCTTCTTAGAGC-1	TNKILC	5.16951
001-036_T0_COL_LP_5p_N1__CGTTAGATCTTGGGTA-1	TNKILC	2.55745
001-036_T0_COL_LP_5p_N1__CCTTACGTCTTTAGTC-1	TNKILC	4.7839
001-036_T0_COL_LP_5p_N1__TTTCCTCAGCTGATAA-1	TNKILC	4.53671
001-036_T0_COL_LP_5p_N1__ACTTTCACAAACTGCT-1	TNKILC	7.02219
001-036_T0_COL_LP_5p_N1__GTAGTCATCTGGTATG-1	TNKILC	2.0524
001-036_T0_COL_LP_5p_N1__CAGCTAATCCAGGGCT-1	TNKILC	1.66151
001-036_T0_COL_LP_5p_N1__CCCTCCTCACGTGAGA-1	TNKILC	3.93448
001-036_T0_COL_LP_5p_N1__TCACAAGGTGAGCGAT-1	TNKILC	1.41109
001-036_T0_COL_LP_5p_N1__ATTCTACGTGCCTGGT-1	TNKILC	4.32688
001-036_T0_COL_LP_5p_N1__CGATGTACACGTGAGA-1	TNKILC	3.96775
001-036_T0_COL_LP_5p_N1__TTGTAGGAGGATGCGT-1	TNKILC	1.17323
001-036_T0_COL_LP_5p_N1__GATGAAACAAGGCTCC-1	TNKILC	0.237787
001-036_T0_COL_LP_5p_N1__TAGTGGTCACGCGAAA-1	TNKILC	3.72417
001-036_T0_COL_LP_5p_N1__CACACCTGTGCGAAAC-1	TNKILC	1.7975
001-036_T0_COL_LP_5p_N1__TTGGCAATCTTGTTTG-1	TNKILC	1.08074
001-036_T0_COL_LP_5p_N1__ACTGATGAGCACAGGT-1	TNKILC	3.01329
001-036_T0_COL_LP_5p_N1__TACGGGCGTGAGGCTA-1	TNKILC	2.55991
001-036_T0_COL_LP_5p_N1__CATCGAACACTGAAGG-1	TNKILC	1.37879
001-036_T0_COL_LP_5p_N1__CTCGGAGGTAAGAGGA-1	TNKILC	4.597
001-036_T0_COL_LP_5p_N1__AGTCTTTTCCGTACAA-1	TNKILC	3.58632
001-036_T0_COL_LP_5p_N1__CTGCCTAAGTCCCACG-1	TNKILC	2.43742
001-036_T0_COL_LP_5p_N1__TGGCCAGTCCGAGCCA-1	TNKILC	3.5095
001-036_T0_COL_LP_5p_N1__TCTTCGGGTTTGTGTG-1	TNKILC	0.902584
001-036_T0_COL_LP_5p_N1__GCTGGGTAGCGTTCCG-1	TNKILC	6.11167
001-036_T0_COL_LP_5p_N1__TGGTTCCAGTGTGAAT-1	TNKILC	3.85856
001-036_T0_COL_LP_5p_N1__GTTCGGGGTCTAGTCA-1	TNKILC	4.60983
001-036_T0_COL_LP_5p_N1__ACGATGTGTAGCTTGT-1	TNKILC	5.20732
001-036_T0_COL_LP_5p_N1__TACTCGCTCTTAGCCC-1	TNKILC	2.74225
001-036_T0_COL_LP_5p_N1__CAGATCAAGGATGGAA-1	TNKILC	3.76952
001-036_T0_COL_LP_5p_N1__TGGCGCATCGGCTTGG-1	TNKILC	4.36618
001-036_T0_COL_LP_5p_N1__CCACCTAGTCATCGGC-1	TNKILC	2.22615
001-036_T0_COL_LP_5p_N1__ATCGAGTTCCTGTAGA-1	TNKILC	3.83485
001-036_T0_COL_LP_5p_N1__AGTAGTCAGAGCTGCA-1	TNKILC	2.51734
001-036_T0_COL_LP_5p_N1__TCACAAGCACGCGAAA-1	TNKILC	2.8822
001-036_T0_COL_LP_5p_N1__CTTACCGCATTAACCG-1	TNKILC	1.62007
001-036_T0_COL_LP_5p_N1__AAATGCCCATCTCCCA-1	TNKILC	0.518231
001-036_T0_COL_LP_5p_N1__CAGAGAGGTTGAACTC-1	TNKILC	5.83063
001-036_T0_COL_LP_5p_N1__TGGGAAGTCTCTAAGG-1	TNKILC	3.32728
001-036_T0_COL_LP_5p_N1__CTTCTCTGTTTAAGCC-1	TNKILC	4.28569
001-036_T0_COL_LP_5p_N1__CTGATCCGTCCCTACT-1	TNKILC	3.15404
001-036_T0_COL_LP_5p_N1__GTGCAGCCATGGTAGG-1	TNKILC	6.77724
001-036_T0_COL_LP_5p_N1__GCTGCTTGTTCGTGAT-1	TNKILC	6.91378
001-036_T0_COL_LP_5p_N1__AGCTTGATCACAGGCC-1	TNKILC	5.44566
001-036_T0_COL_LP_5p_N1__AAAGATGCAACTGCGC-1	TNKILC	1.06281
001-036_T0_COL_LP_5p_N1__TGGACGCAGGGATCTG-1	TNKILC	2.88219
001-036_T0_COL_LP_5p_N1__AACTTTCGTTTAGGAA-1	TNKILC	2.91358
001-036_T0_COL_LP_5p_N1__CCGTGGATCATATCGG-1	TNKILC	3.18021
001-036_T0_COL_LP_5p_N1__TGGTTAGGTAAAGGAG-1	TNKILC	4.67737
001-036_T0_COL_LP_5p_N1__TGAGCCGAGTTAGGTA-1	TNKILC	4.18521
001-036_T0_COL_LP_5p_N1__GATGAGGCACCTTGTC-1	TNKILC	2.76557
001-036_T0_COL_LP_5p_N1__TGCCAAACAGTATAAG-1	TNKILC	4.78042
001-036_T0_COL_LP_5p_N1__GCAATCAGTCATTAGC-1	TNKILC	5.12766
001-036_T0_COL_LP_5p_N1__CATATGGAGGCAGTCA-1	TNKILC	4.58282
001-036_T0_COL_LP_5p_N1__TCAGCTCTCTGAGGGA-1	TNKILC	9.77782
001-036_T0_COL_LP_5p_N1__AGGGTGACAATCAGAA-1	TNKILC	4.04895
001-036_T0_COL_LP_5p_N1__TACGGATTCATTATCC-1	TNKILC	5.97133
001-036_T0_COL_LP_5p_N1__CTACACCCATGACATC-1	TNKILC	5.87115
001-036_T0_COL_LP_5p_N1__CGCGTTTCATAACCTG-1	TNKILC	4.69018
001-036_T0_COL_LP_5p_N1__CTGCCTAAGACCACGA-1	TNKILC	0.736217
001-036_T0_COL_LP_5p_N1__ACGCCGAGTATATGGA-1	TNKILC	3.14228
001-036_T0_COL_LP_5p_N1__AGATTGCGTAGCGTAG-1	TNKILC	2.9046
001-036_T0_COL_LP_5p_N1__CTAGTGATCTCGTTTA-1	TNKILC	3.20457
001-036_T0_COL_LP_5p_N1__TTAACTCAGCTATGCT-1	TNKILC	3.65191
001-036_T0_COL_LP_5p_N1__AGAGCGATCCTTAATC-1	TNKILC	3.44958
001-036_T0_COL_LP_5p_N1__TACTCGCCACATAACC-1	TNKILC	4.66269
001-036_T0_COL_LP_5p_N1__CAAGAAATCAGGCAAG-1	TNKILC	5.63046
001-036_T0_COL_LP_5p_N1__TCGGTAAGTGCCTGGT-1	TNKILC	3.80613
001-036_T0_COL_LP_5p_N1__CCATGTCTCGCAAGCC-1	TNKILC	3.94907
001-036_T0_COL_LP_5p_N1__CCCAGTTGTCCAAGTT-1	TNKILC	5.27584
001-036_T0_COL_LP_5p_N1__CATATGGCATTTCACT-1	TNKILC	4.8911
001-036_T0_COL_LP_5p_N1__ACGGAGAGTAGATTAG-1	TNKILC	3.73174
001-036_T0_COL_LP_5p_N1__CAGATCACAGTCAGCC-1	TNKILC	2.36316
001-036_T0_COL_LP_5p_N1__ACACCGGTCCGTCATC-1	TNKILC	4.39136
001-036_T0_COL_LP_5p_N1__GCTGCTTCAGTTCCCT-1	TNKILC	4.58551
001-036_T0_COL_LP_5p_N1__GGCTGGTGTACCGCTG-1	TNKILC	1.32487
001-036_T0_COL_LP_5p_N1__TTTCCTCTCATGTGGT-1	TNKILC	2.17107
001-036_T0_COL_LP_5p_N1__CAGTAACAGTTGAGTA-1	TNKILC	3.539
001-036_T0_COL_LP_5p_N1__CTGTGCTGTTCAACCA-1	TNKILC	2.24491
001-036_T0_COL_LP_5p_N1__CCACTACCAGCTCGCA-1	TNKILC	3.13348
001-036_T0_COL_LP_5p_N1__GTAACTGAGTATTGGA-1	TNKILC	2.22179
001-036_T0_COL_LP_5p_N1__AACCATGTCTACTATC-1	TNKILC	1.64453
001-036_T0_COL_LP_5p_N1__GTATCTTGTGGCGAAT-1	TNKILC	1.44325
001-036_T0_COL_LP_5p_N1__CGGGTCAAGGACACCA-1	TNKILC	6.87878
001-036_T0_COL_LP_5p_N1__AGCGGTCGTTTCCACC-1	TNKILC	1.83927
001-036_T0_COL_LP_5p_N1__TAGACCATCGAGAGCA-1	TNKILC	3.43499
001-036_T0_COL_LP_5p_N1__CGGACGTGTTTGACAC-1	TNKILC	4.97469
001-036_T0_COL_LP_5p_N1__GGTATTGAGTACGCGA-1	TNKILC	5.37929
001-036_T0_COL_LP_5p_N1__TCAGGTAGTGAAATCA-1	TNKILC	2.25422
001-036_T0_COL_LP_5p_N1__TACGGTACAGGGTATG-1	TNKILC	3.18656
001-036_T0_COL_LP_5p_N1__ATCACGACACGGTGTC-1	TNKILC	5.19171
001-036_T0_COL_LP_5p_N1__AAACCTGGTGAGGCTA-1	TNKILC	1.5895
001-036_T0_COL_LP_5p_N1__TGCACCTAGTAATCCC-1	TNKILC	1.32409
001-036_T0_COL_LP_5p_N1__ATTCTACAGCCATCGC-1	TNKILC	4.63416
001-036_T0_COL_LP_5p_N1__TCGTACCCACAGTCGC-1	TNKILC	2.6023
001-036_T0_COL_LP_5p_N1__TTATGCTGTCCATCCT-1	TNKILC	1.10186
001-036_T0_COL_LP_5p_N1__CATCCACAGTTAAGTG-1	TNKILC	4.69346
001-036_T0_COL_LP_5p_N1__TCACAAGTCTGTCTAT-1	TNKILC	4.06771
001-036_T0_COL_LP_5p_N1__CCTAGCTAGCCAACAG-1	TNKILC	6.65572
001-036_T0_COL_LP_5p_N1__AAGGCAGTCCGCGTTT-1	TNKILC	1.60748
001-036_T0_COL_LP_5p_N1__CACACTCAGGAGTACC-1	TNKILC	5.67821
001-036_T0_COL_LP_5p_N1__ATTCTACCACTTAACG-1	TNKILC	6.76453
001-036_T0_COL_LP_5p_N1__TTGTAGGCATAAAGGT-1	TNKILC	1.2386
001-036_T0_COL_LP_5p_N1__GCCAAATTCACCAGGC-1	TNKILC	0.398038
001-036_T0_COL_LP_5p_N1__TCTTTCCGTACGCACC-1	TNKILC	4.74541
001-036_T0_COL_LP_5p_N1__GACCTGGAGTCACGCC-1	TNKILC	1.03898
001-036_T0_COL_LP_5p_N1__GTTCGGGTCCACGAAT-1	TNKILC	3.16149
001-036_T0_COL_LP_5p_N1__ACACCAACACAGCCCA-1	TNKILC	4.0102
001-036_T0_COL_LP_5p_N1__ACAGCCGTCTACTCAT-1	TNKILC	3.10992
001-036_T0_COL_LP_5p_N1__TGTGGTAGTGATGTGG-1	TNKILC	-0.175241
001-036_T0_COL_LP_5p_N1__TCAGATGTCCTACAGA-1	TNKILC	1.76356
001-036_T0_COL_LP_5p_N1__CACACTCCAGGTCCAC-1	TNKILC	6.74144
001-036_T0_COL_LP_5p_N1__TCGCGTTCACCCTATC-1	TNKILC	1.54114
001-036_T0_COL_LP_5p_N1__TGACAACGTAAACCTC-1	TNKILC	1.45731
001-036_T0_COL_LP_5p_N1__TAAGCGTCACGACGAA-1	TNKILC	9.07338
001-036_T0_COL_LP_5p_N1__CGTCTACTCTGGTGTA-1	TNKILC	3.99881
001-036_T0_COL_LP_5p_N1__ATCGAGTCACAGGTTT-1	TNKILC	4.64314
001-036_T0_COL_LP_5p_N1__AGATCTGAGGCATTGG-1	TNKILC	4.46083
001-036_T0_COL_LP_5p_N1__GAAATGACAGCTGCAC-1	TNKILC	6.11757
001-036_T0_COL_LP_5p_N1__CAGATCACACTCTGTC-1	TNKILC	3.2356
001-036_T0_COL_LP_5p_N1__AGTGTCAAGGTGATTA-1	TNKILC	6.74632
001-036_T0_COL_LP_5p_N1__GTGTTAGAGCGCTCCA-1	TNKILC	5.58363
001-036_T0_COL_LP_5p_N1__CACCACTGTCGTCTTC-1	TNKILC	2.38928
001-036_T0_COL_LP_5p_N1__CTCAGAAAGGCTCTTA-1	TNKILC	2.60971
001-036_T0_COL_LP_5p_N1__TGTTCCGAGGCCCTTG-1	TNKILC	6.83751
001-036_T0_COL_LP_5p_N1__CAGCCGAAGAGTACCG-1	TNKILC	5.06072
001-036_T0_COL_LP_5p_N1__ACAGCCGAGAATCTCC-1	TNKILC	4.13285
001-036_T0_COL_LP_5p_N1__TCAGGTACACTGTGTA-1	TNKILC	0.743451
001-036_T0_COL_LP_5p_N1__CTTCTCTCAGTCGTGC-1	TNKILC	1.67833
001-036_T0_COL_LP_5p_N1__GTACTCCAGCTCCTCT-1	TNKILC	2.6311
001-036_T0_COL_LP_5p_N1__CTCGAAATCGGCCGAT-1	TNKILC	4.16447
001-036_T0_COL_LP_5p_N1__TATTACCGTAATTGGA-1	TNKILC	3.00315
001-036_T0_COL_LP_5p_N1__TTCGGTCTCGCCATAA-1	TNKILC	1.40785
001-036_T0_COL_LP_5p_N1__TCAGCAAAGGTTCCTA-1	TNKILC	2.30447
001-036_T0_COL_LP_5p_N1__GCTCCTACATCGGTTA-1	TNKILC	4.82145
001-036_T0_COL_LP_5p_N1__GTTTCTACATTTCACT-1	TNKILC	2.87637
001-036_T0_COL_LP_5p_N1__CATTCGCCAAGTTAAG-1	TNKILC	1.94165
001-036_T0_COL_LP_5p_N1__CCACGGAGTGCGATAG-1	TNKILC	2.31076
001-036_T0_COL_LP_5p_N1__ACGCAGCAGATACACA-1	TNKILC	5.28522
001-036_T0_COL_LP_5p_N1__CGAGCCACAGGCTGAA-1	TNKILC	5.48249
001-036_T0_COL_LP_5p_N1__ATCTGCCTCATCTGTT-1	TNKILC	3.91093
001-036_T0_COL_LP_5p_N1__CCACTACCACGGACAA-1	TNKILC	3.09764
001-036_T0_COL_LP_5p_N1__CACAAACAGTCGCCGT-1	TNKILC	4.16816
001-036_T0_COL_LP_5p_N1__GGTGCGTTCCAGAAGG-1	TNKILC	3.99278
001-036_T0_COL_LP_5p_N1__CCCAGTTTCGTAGGAG-1	TNKILC	4.82294
001-036_T0_COL_LP_5p_N1__GCGCGATGTCAGTGGA-1	TNKILC	4.20065
001-036_T0_COL_LP_5p_N1__TACTTACGTGCGCTTG-1	TNKILC	1.90832
001-036_T0_COL_LP_5p_N1__ACACCCTAGTTACCCA-1	TNKILC	3.52445
001-036_T0_COL_LP_5p_N1__GTTACAGTCAGCGATT-1	TNKILC	4.01528
001-036_T0_COL_LP_5p_N1__AACTCCCTCAAACGGG-1	TNKILC	5.21946
001-036_T0_COL_LP_5p_N1__CTGAAGTCAGTATGCT-1	TNKILC	4.07273
001-036_T0_COL_LP_5p_N1__TCGCGAGTCATGTCTT-1	TNKILC	2.1838
001-036_T0_COL_LP_5p_N1__TGCCCATTCTGGTGTA-1	TNKILC	3.48646
001-036_T0_COL_LP_5p_N1__GGAACTTCAGGAACGT-1	TNKILC	1.05827
001-036_T0_COL_LP_5p_N1__AACCATGAGTGTACTC-1	TNKILC	2.21919
001-036_T0_COL_LP_5p_N1__AGGCCGTGTCATGCAT-1	TNKILC	2.87929
001-036_T0_COL_LP_5p_N1__CTTCTCTCACAAGCCC-1	TNKILC	1.03045
001-036_T0_COL_LP_5p_N1__GAACCTAAGAGATGAG-1	TNKILC	5.54488
001-036_T0_COL_LP_5p_N1__CTAGCCTGTACAGTGG-1	TNKILC	3.97942
001-036_T0_COL_LP_5p_N1__CGATCGGGTGGTCTCG-1	TNKILC	2.00556
001-036_T0_COL_LP_5p_N1__GATCTAGGTCTGCCAG-1	TNKILC	3.23904
001-036_T0_COL_LP_5p_N1__ACGTCAACAGAGTGTG-1	TNKILC	2.0191
001-036_T0_COL_LP_5p_N1__CTCTAATGTTGGTTTG-1	TNKILC	5.94672
001-036_T0_COL_LP_5p_N1__TCGTACCGTCAAGCGA-1	TNKILC	2.28252
001-036_T0_COL_LP_5p_N1__CGCGGTAGTCTTTCAT-1	TNKILC	4.07026
001-036_T0_COL_LP_5p_N1__ATTGGACCAAGAAGAG-1	TNKILC	1.23213
001-036_T0_COL_LP_5p_N1__TATTACCTCTGCAAGT-1	TNKILC	5.49641
001-036_T0_COL_LP_5p_N1__CATCAGAAGACGCAAC-1	TNKILC	7.60971
001-036_T0_COL_LP_5p_N1__CACCAGGGTTTGTTGG-1	TNKILC	4.33943
001-036_T0_COL_LP_5p_N1__CGGAGTCGTCACTGGC-1	TNKILC	2.2295
001-036_T0_COL_LP_5p_N1__GACGGCTCAAGGGTCA-1	TNKILC	2.71303
001-036_T0_COL_LP_5p_N1__AACCGCGCATGCATGT-1	TNKILC	7.14073
001-036_T0_COL_LP_5p_N1__ACGGAGAAGCGCTTAT-1	TNKILC	2.10551
001-036_T0_COL_LP_5p_N1__ACAGCTACAAGGTTCT-1	TNKILC	4.595
001-036_T0_COL_LP_5p_N1__CGACTTCTCGGAATCT-1	TNKILC	2.4102
001-036_T0_COL_LP_5p_N1__GAGCAGACACATCCAA-1	TNKILC	5.30988
001-036_T0_COL_LP_5p_N1__TTTACTGAGTCATCCA-1	TNKILC	3.0473
001-036_T0_COL_LP_5p_N1__ATAAGAGTCACCGTAA-1	TNKILC	2.63814
001-036_T0_COL_LP_5p_N1__CAAGTTGAGCTGCGAA-1	TNKILC	2.10489
001-036_T0_COL_LP_5p_N1__GGCGTGTCAATAGCAA-1	TNKILC	2.7345
001-036_T0_COL_LP_5p_N1__ACGCCGAGTAAACGCG-1	TNKILC	2.65438
001-036_T0_COL_LP_5p_N1__AATCCAGTCGGAGGTA-1	TNKILC	4.76878
001-036_T0_COL_LP_5p_N1__CCACCTAAGCTATGCT-1	TNKILC	3.76176
001-036_T0_COL_LP_5p_N1__CGTCAGGGTTCGCGAC-1	TNKILC	3.04433
001-036_T0_COL_LP_5p_N1__CAGCGACAGCCGTCGT-1	TNKILC	5.69123
001-036_T0_COL_LP_5p_N1__CCAGCGATCAGCTCGG-1	TNKILC	1.60516
001-036_T0_COL_LP_5p_N1__TGACGGCTCACTGGGC-1	TNKILC	0.453873
001-036_T0_COL_LP_5p_N1__AAAGTAGCATAACCTG-1	TNKILC	1.26384
001-036_T0_COL_LP_5p_N1__TTCGGTCGTTCTGAAC-1	TNKILC	3.38407
001-036_T0_COL_LP_5p_N1__CCTACACAGTACCGGA-1	TNKILC	2.09771
001-036_T0_COL_LP_5p_N1__TAGAGCTAGCTGCGAA-1	TNKILC	2.35649
001-036_T0_COL_LP_5p_N1__TTAGTTCGTGATGTCT-1	TNKILC	2.30813
001-036_T0_COL_LP_5p_N1__GTTTCTATCTGCGACG-1	TNKILC	3.57535
001-036_T0_COL_LP_5p_N1__TCGTAGACAACGATGG-1	TNKILC	3.22753
001-036_T0_COL_LP_5p_N1__ACATGGTGTCATATCG-1	TNKILC	2.54456
001-036_T0_COL_LP_5p_N1__GCACTCTCAAGCGCTC-1	TNKILC	5.17898
001-036_T0_COL_LP_5p_N1__TGTTCCGGTGCAGTAG-1	TNKILC	3.81982
001-036_T0_COL_LP_5p_N1__TAAACCGGTTAAGATG-1	TNKILC	1.58361
001-036_T0_COL_LP_5p_N1__CATCAAGCAGGCGATA-1	TNKILC	2.53437
001-036_T0_COL_LP_5p_N1__CCACTACTCAAGCCTA-1	TNKILC	2.64917
001-036_T0_COL_LP_5p_N1__CGAGAAGTCATCGATG-1	TNKILC	1.93025
001-036_T0_COL_LP_5p_N1__ACTGTCCCATCACCCT-1	TNKILC	4.97262
001-036_T0_COL_LP_5p_N1__TGGGAAGGTCATGCAT-1	TNKILC	1.5354
001-036_T0_COL_LP_5p_N1__GCAAACTCAGCTGCAC-1	TNKILC	1.55333
001-036_T0_COL_LP_5p_N1__GTGTTAGGTAAATGTG-1	TNKILC	4.98897
001-036_T0_COL_LP_5p_N1__ATAACGCTCATAACCG-1	TNKILC	3.77431
001-036_T0_COL_LP_5p_N1__CTGTGCTAGTGCCAGA-1	TNKILC	1.81555
001-036_T0_COL_LP_5p_N1__CTACGTCTCCAAGCCG-1	TNKILC	1.82768
001-036_T0_COL_LP_5p_N1__AAGGAGCTCACGGTTA-1	TNKILC	1.19502
001-036_T0_COL_LP_5p_N1__TCGAGGCTCCTCGCAT-1	TNKILC	5.24502
001-036_T0_COL_LP_5p_N1__CATATTCGTCATTAGC-1	TNKILC	4.63401
001-036_T0_COL_LP_5p_N1__GCAATCAAGGCGTACA-1	TNKILC	4.04364
001-036_T0_COL_LP_5p_N1__CTCGGGACACTTACGA-1	TNKILC	4.78657
001-036_T0_COL_LP_5p_N1__TCTATTGCATTGTGCA-1	TNKILC	1.69463
001-036_T0_COL_LP_5p_N1__GCTCTGTGTCAGAATA-1	TNKILC	2.23221
001-036_T0_COL_LP_5p_N1__GCTGCTTGTTCGAATC-1	TNKILC	5.06881
001-036_T0_COL_LP_5p_N1__TTGGCAAAGATCGATA-1	TNKILC	2.51076
001-036_T0_COL_LP_5p_N1__CTGCGGACAGCCACCA-1	TNKILC	2.02107
001-036_T0_COL_LP_5p_N1__GTAACTGCAGCTTAAC-1	TNKILC	5.82259
001-036_T0_COL_LP_5p_N1__TTCCCAGAGATTACCC-1	TNKILC	4.81049
001-036_T0_COL_LP_5p_N1__GGGAATGTCATCTGTT-1	TNKILC	5.12168
001-036_T0_COL_LP_5p_N1__TATCAGGCAGACTCGC-1	TNKILC	4.84129
001-036_T0_COL_LP_5p_N1__TAAGAGAGTTGAGTTC-1	TNKILC	2.64856
001-036_T0_COL_LP_5p_N1__CAAGATCAGGCCCTTG-1	TNKILC	1.91396
001-036_T0_COL_LP_5p_N1__CTACCCATCAGCATGT-1	TNKILC	2.76113
001-036_T0_COL_LP_5p_N1__ATCCGAAAGCCACTAT-1	TNKILC	4.22926
001-036_T0_COL_LP_5p_N1__CAGAGAGCAGTAGAGC-1	TNKILC	2.9979
001-036_T0_COL_LP_5p_N1__GTCCTCATCGTTTAGG-1	TNKILC	6.49197
001-036_T0_COL_LP_5p_N1__AGAGCTTTCAGTTGAC-1	TNKILC	1.91454
001-036_T0_COL_LP_5p_N1__GCATACAGTTGACGTT-1	TNKILC	3.25368
001-036_T0_COL_LP_5p_N1__CAAGGCCAGGTGGGTT-1	TNKILC	3.23228
001-036_T0_COL_LP_5p_N1__TCGTACCCATCTATGG-1	TNKILC	2.22591
001-036_T0_COL_LP_5p_N1__CTCGAGGTCAACCAAC-1	TNKILC	4.20608
001-036_T0_COL_LP_5p_N1__CATTCGCTCTCGTTTA-1	TNKILC	6.41152
001-036_T0_COL_LP_5p_N1__CAGCGACAGACCACGA-1	TNKILC	3.64417
001-036_T0_COL_LP_5p_N1__GTATTCTAGTGTGAAT-1	TNKILC	2.27454
001-036_T0_COL_LP_5p_N1__CATCGGGGTGTTTGTG-1	TNKILC	1.94842
001-036_T0_COL_LP_5p_N1__GCTGCGAGTTATGCGT-1	TNKILC	4.01791
001-036_T0_COL_LP_5p_N1__ATTGGACAGCCACGTC-1	TNKILC	3.15726
001-036_T0_COL_LP_5p_N1__TGGCCAGGTTGTTTGG-1	TNKILC	4.75156
001-036_T0_COL_LP_5p_N1__AACCGCGGTAGCGCTC-1	TNKILC	4.93001
001-036_T0_COL_LP_5p_N1__GCTGGGTGTTGCGTTA-1	TNKILC	6.71125
001-036_T0_COL_LP_5p_N1__ATCGAGTAGAGGTTGC-1	TNKILC	3.09182
001-036_T0_COL_LP_5p_N1__CTGCGGACAGGAACGT-1	TNKILC	3.15353
001-036_T0_COL_LP_5p_N1__CCAGCGAGTGGCAAAC-1	TNKILC	2.34223
001-036_T0_COL_LP_5p_N1__TTCTACAGTTCGCTAA-1	TNKILC	2.89637
001-036_T0_COL_LP_5p_N1__TGCTACCAGCCTATGT-1	TNKILC	3.63444
001-036_T0_COL_LP_5p_N1__GGGATGATCGACGGAA-1	TNKILC	1.72695
001-036_T0_COL_LP_5p_N1__GCGCGATAGCTAGTCT-1	TNKILC	0.591917
001-036_T0_COL_LP_5p_N1__GCATGTAAGACGCACA-1	TNKILC	0.469244
001-036_T0_COL_LP_5p_N1__CGTAGCGTCTTTACGT-1	TNKILC	2.41151
001-036_T0_COL_LP_5p_N1__CAACCAAAGATCTGCT-1	TNKILC	3.06311
001-036_T0_COL_LP_5p_N1__CTCATTAGTAACGACG-1	TNKILC	3.77585
001-036_T0_COL_LP_5p_N1__TAGGCATGTCGTGGCT-1	TNKILC	1.69289
001-036_T0_COL_LP_5p_N1__CTACACCGTAGTAGTA-1	TNKILC	2.01084
001-036_T0_COL_LP_5p_N1__TCAGGTACAATGAATG-1	TNKILC	3.24871
001-036_T0_COL_LP_5p_N1__TTCTTAGCATTGAGCT-1	TNKILC	2.75775
001-036_T0_COL_LP_5p_N1__CACAAACGTAGCACGA-1	TNKILC	2.86148
001-036_T0_COL_LP_5p_N1__TTCCCAGGTCGCCATG-1	TNKILC	5.90304
001-036_T0_COL_LP_5p_N1__GTTCGGGGTCACCTAA-1	TNKILC	4.8335
001-036_T0_COL_LP_5p_N1__AACCATGGTGTTAAGA-1	TNKILC	1.67774
001-036_T0_COL_LP_5p_N1__AGAATAGGTGCTGTAT-1	TNKILC	5.08969
001-036_T0_COL_LP_5p_N1__AGAATAGAGTCCGGTC-1	TNKILC	3.54182
001-036_T0_COL_LP_5p_N1__AAGGTTCTCGGTGTCG-1	TNKILC	5.22558
001-036_T0_COL_LP_5p_N1__GTGCAGCCAAACGTGG-1	TNKILC	4.74967
001-036_T0_COL_LP_5p_N1__GGGACCTAGACATAAC-1	TNKILC	3.41335
001-036_T0_COL_LP_5p_N1__GTCCTCATCATCGGAT-1	TNKILC	4.08494
001-036_T0_COL_LP_5p_N1__GGGAGATCATCTACGA-1	TNKILC	2.95558
001-036_T0_COL_LP_5p_N1__CTAATGGAGTGATCGG-1	TNKILC	0.583326
001-036_T0_COL_LP_5p_N1__GTCACGGAGTTCCACA-1	TNKILC	4.6688
001-036_T0_COL_LP_5p_N1__GAATGAATCGCCTGTT-1	TNKILC	3.41437
001-036_T0_COL_LP_5p_N1__AAAGTAGGTCTAGAGG-1	TNKILC	2.04762
001-036_T0_COL_LP_5p_N1__CGTCCATAGCTGTTCA-1	TNKILC	3.69084
001-036_T0_COL_LP_5p_N1__ACCGTAACAGGACGTA-1	TNKILC	2.69166
001-036_T0_COL_LP_5p_N1__CACAGTAGTCTTGATG-1	TNKILC	2.8112
001-036_T0_COL_LP_5p_N1__TGCGTGGCAAGCCGCT-1	TNKILC	6.10836
001-036_T0_COL_LP_5p_N1__CATATTCCATTCTCAT-1	TNKILC	6.62685
001-036_T0_COL_LP_5p_N1__GATGCTATCACTCCTG-1	TNKILC	-0.100153
001-036_T0_COL_LP_5p_N1__CACCACTAGTCCTCCT-1	TNKILC	3.41706
001-036_T0_COL_LP_5p_N1__TGTGGTAAGCGATGAC-1	TNKILC	6.24089
001-036_T0_COL_LP_5p_N1__ACTTACTGTAACGTTC-1	TNKILC	6.53493
001-036_T0_COL_LP_5p_N1__CGACTTCTCACTTATC-1	TNKILC	2.8014
001-036_T0_COL_LP_5p_N1__GTAGGCCCAAAGGCGT-1	TNKILC	4.49432
001-036_T0_COL_LP_5p_N1__TTAGGACAGCTCCTTC-1	TNKILC	8.04659
001-036_T0_COL_LP_5p_N1__TCAACGACAGTTTACG-1	TNKILC	3.7577
001-036_T0_COL_LP_5p_N1__TGCGGGTGTATATGAG-1	TNKILC	1.45606
001-036_T0_COL_LP_5p_N1__CATTATCTCGGTCCGA-1	TNKILC	3.85905
001-036_T0_COL_LP_5p_N1__TGCGTGGAGGCTACGA-1	TNKILC	3.6366
001-036_T0_COL_LP_5p_N1__GGACAGATCCAGAAGG-1	TNKILC	2.23909
001-036_T0_COL_LP_5p_N1__AATCCAGCAAGGGTCA-1	TNKILC	4.55777
001-036_T0_COL_LP_5p_N1__CTGAAGTTCTTCGGTC-1	TNKILC	8.33935
001-036_T0_COL_LP_5p_N1__GATCGCGTCCACGCAG-1	TNKILC	3.90994
001-036_T0_COL_LP_5p_N1__TGGTTAGGTCTTCAAG-1	TNKILC	4.11682
001-036_T0_COL_LP_5p_N1__ACACCAACACTTAACG-1	TNKILC	6.01309
001-036_T0_COL_LP_5p_N1__CGTCCATAGAACAATC-1	TNKILC	4.36192
001-036_T0_COL_LP_5p_N1__CCAATCCTCCCAAGTA-1	TNKILC	1.60284
001-036_T0_COL_LP_5p_N1__TCTTCGGAGCTGATAA-1	TNKILC	1.6286
001-036_T0_COL_LP_5p_N1__TGAGCATCACGCTTTC-1	TNKILC	6.73123
001-036_T0_COL_LP_5p_N1__CAGATCAAGCTGGAAC-1	TNKILC	3.07903
001-036_T0_COL_LP_5p_N1__GATGAAAGTCGACTGC-1	TNKILC	3.97935
001-036_T0_COL_LP_5p_N1__CCTTCCCGTAGAAAGG-1	TNKILC	5.41757
001-036_T0_COL_LP_5p_N1__GTGGGTCCAAGTTAAG-1	TNKILC	2.99629
001-036_T0_COL_LP_5p_N1__GGCCGATAGCTCCTTC-1	TNKILC	2.30499
001-036_T0_COL_LP_5p_N1__GGCGACTGTAAATGAC-1	TNKILC	2.77186
001-036_T0_COL_LP_5p_N1__AATCGGTGTAAATGAC-1	TNKILC	7.67092
001-036_T0_COL_LP_5p_N1__CCAATCCAGCGCTTAT-1	TNKILC	4.81121
001-036_T0_COL_LP_5p_N1__TTTCCTCCAACTGCTA-1	TNKILC	1.62742
001-036_T0_COL_LP_5p_N1__ACAGCTAGTCATTAGC-1	TNKILC	2.17751
001-036_T0_COL_LP_5p_N1__TGTGGTACACCAACCG-1	TNKILC	2.57
001-036_T0_COL_LP_5p_N1__CAGCATAAGTTGTAGA-1	TNKILC	1.06074
001-036_T0_COL_LP_5p_N1__ACATGGTTCATGCTCC-1	TNKILC	3.81504
001-036_T0_COL_LP_5p_N1__TTGCGTCTCCTCAATT-1	TNKILC	2.73262
001-036_T0_COL_LP_5p_N1__ATAGACCGTATATGGA-1	TNKILC	3.76403
001-036_T0_COL_LP_5p_N1__GTCAAGTCACCGAATT-1	TNKILC	2.57121
001-036_T0_COL_LP_5p_N1__ATCACGAAGGAATCGC-1	TNKILC	4.94502
001-036_T0_COL_LP_5p_N1__ACGCCAGAGACCCACC-1	TNKILC	2.36349
001-036_T0_COL_LP_5p_N1__GGGTTGCGTTCAGTAC-1	TNKILC	5.07855
001-036_T0_COL_LP_5p_N1__TGTGGTATCAAACGGG-1	TNKILC	3.3117
001-036_T0_COL_LP_5p_N1__CGGCTAGGTGATAAGT-1	TNKILC	4.21236
001-036_T0_COL_LP_5p_N1__CACATTTTCTGATTCT-1	TNKILC	2.54941
001-036_T0_COL_LP_5p_N1__AGCGTATAGGATCGCA-1	TNKILC	4.09246
001-036_T0_COL_LP_5p_N1__CTAGTGATCTTGTACT-1	TNKILC	4.1742
001-036_T0_COL_LP_5p_N1__CGTTAGACATGGAATA-1	TNKILC	8.46707
001-036_T0_COL_LP_5p_N1__TTAACTCTCAACGCTA-1	TNKILC	5.57555
001-036_T0_COL_LP_5p_N1__ACATGGTCAAACTGTC-1	TNKILC	1.86756
001-036_T0_COL_LP_5p_N1__GGTGCGTAGATCCCGC-1	TNKILC	3.53823
001-036_T0_COL_LP_5p_N1__CGATTGAGTCACTTCC-1	TNKILC	3.11898
001-036_T0_COL_LP_5p_N1__TGAGCATGTCGCATCG-1	TNKILC	6.50624
001-036_T0_COL_LP_5p_N1__AGGCCGTAGTACCGGA-1	TNKILC	2.72293
001-036_T0_COL_LP_5p_N1__TGTGTTTTCCGGCACA-1	TNKILC	1.76115
001-036_T0_COL_LP_5p_N1__CTTAACTAGGCGTACA-1	TNKILC	4.17307
001-036_T0_COL_LP_5p_N1__TGACTTTTCTCGAGTA-1	TNKILC	3.14153
001-036_T0_COL_LP_5p_N1__CTACACCCACTCTGTC-1	TNKILC	4.21635
001-036_T0_COL_LP_5p_N1__CTCATTAAGAAGGTTT-1	TNKILC	1.46923
001-036_T0_COL_LP_5p_N1__TTCTTAGAGATGTAAC-1	TNKILC	4.89693
001-036_T0_COL_LP_5p_N1__ACTGAACAGATAGGAG-1	TNKILC	4.2679
001-036_T0_COL_LP_5p_N1__GTTTCTAAGGAGTACC-1	TNKILC	1.21955
001-036_T0_COL_LP_5p_N1__ACGGGTCTCCTGTAGA-1	TNKILC	3.35781
001-036_T0_COL_LP_5p_N1__TGCCCTATCATGTCCC-1	TNKILC	1.12635
001-036_T0_COL_LP_5p_N1__GAACGGACACAGGTTT-1	TNKILC	1.43651
001-036_T0_COL_LP_5p_N1__TGTTCCGCAATCACAC-1	TNKILC	1.00315
001-036_T0_COL_LP_5p_N1__CCCTCCTTCTGTCAAG-1	TNKILC	2.24281
001-036_T0_COL_LP_5p_N1__GTATTCTAGTGCGATG-1	TNKILC	1.43693
001-036_T0_COL_LP_5p_N1__TTCTACACAACTTGAC-1	TNKILC	4.72241
001-036_T0_COL_LP_5p_N1__GTCAAGTGTGCGCTTG-1	TNKILC	4.54005
001-036_T0_COL_LP_5p_N1__CTGAAGTAGATCCCAT-1	TNKILC	3.95008
001-036_T0_COL_LP_5p_N1__GCACATACAATCCGAT-1	TNKILC	5.69364
001-036_T0_COL_LP_5p_N1__CCTCAGTAGGGTGTGT-1	TNKILC	4.17598
001-036_T0_COL_LP_5p_N1__AGGTCATCATACAGCT-1	TNKILC	4.8078
001-036_T0_COL_LP_5p_N1__ACACCAATCTTACCGC-1	TNKILC	5.25192
001-036_T0_COL_LP_5p_N1__TGACTTTAGAGACGAA-1	TNKILC	3.88005
001-036_T0_COL_LP_5p_N1__CTCGAAAGTCGGATCC-1	TNKILC	4.05868
001-036_T0_COL_LP_5p_N1__AGGGAGTGTTTCGCTC-1	TNKILC	4.03438
001-036_T0_COL_LP_5p_N1__GTCATTTGTATCACCA-1	TNKILC	1.01427
001-036_T0_COL_LP_5p_N1__GCCTCTATCGGAATCT-1	TNKILC	0.103698
001-036_T0_COL_LP_5p_N1__GCATGATGTTCAACCA-1	TNKILC	12.0633
001-036_T0_COL_LP_5p_N1__TTCTCAAGTGGTAACG-1	TNKILC	1.23585
001-036_T0_COL_LP_5p_N1__TGCGCAGAGAGACTTA-1	TNKILC	4.69286
001-036_T0_COL_LP_5p_N1__AGGCCACCATCCTTGC-1	TNKILC	2.31728
001-036_T0_COL_LP_5p_N1__GACGTTAAGCCCAATT-1	TNKILC	4.13882
001-036_T0_COL_LP_5p_N1__CGTTCTGGTCTGCGGT-1	TNKILC	2.07073
001-036_T0_COL_LP_5p_N1__ACGGGCTGTCGGCACT-1	TNKILC	4.67766
001-036_T0_COL_LP_5p_N1__TATGCCCCAACGATCT-1	TNKILC	1.37479
001-036_T0_COL_LP_5p_N1__ACATACGTCGTCCAGG-1	TNKILC	3.46775
001-036_T0_COL_LP_5p_N1__TAAGTGCCAGATCGGA-1	TNKILC	3.35538
001-036_T0_COL_LP_5p_N1__TACCTTAAGCTACCTA-1	TNKILC	2.13149
001-036_T0_COL_LP_5p_N1__ACTGCTCAGGTCGGAT-1	TNKILC	6.07717
001-036_T0_COL_LP_5p_N1__CCTACCAGTAGAAGGA-1	TNKILC	0.998087
001-036_T0_COL_LP_5p_N1__GTCGTAACAGTAAGAT-1	TNKILC	2.83229
001-036_T0_COL_LP_5p_N1__GTATTCTTCTACCTGC-1	TNKILC	1.60069
001-036_T0_COL_LP_5p_N1__CTAGCCTGTCTCTCGT-1	TNKILC	3.65559
001-036_T0_COL_LP_5p_N1__AACTCCCAGTCCTCCT-1	TNKILC	1.50927
001-036_T0_COL_LP_5p_N1__TAGGCATGTTGAACTC-1	TNKILC	3.87715
001-036_T0_COL_LP_5p_N1__TAAGCGTAGGAATGGA-1	TNKILC	0.189249
001-036_T0_COL_LP_5p_N1__TCGGGACAGGATGGAA-1	TNKILC	1.51415
001-036_T0_COL_LP_5p_N1__CGGACTGTCTAAGCCA-1	TNKILC	5.41248
001-036_T0_COL_LP_5p_N1__CCATTCGCACAAGTAA-1	TNKILC	2.94094
001-036_T0_COL_LP_5p_N1__TTCGGTCTCGTGGTCG-1	TNKILC	3.6486
001-036_T0_COL_LP_5p_N1__AACCATGCAAGACGTG-1	TNKILC	2.66486
001-036_T0_COL_LP_5p_N1__AGGCCACAGCCAACAG-1	TNKILC	5.93389
001-036_T0_COL_LP_5p_N1__GTAGGCCGTACTTAGC-1	TNKILC	3.18552
001-036_T0_COL_LP_5p_N1__ATGTGTGTCACTGGGC-1	TNKILC	3.7503
001-036_T0_COL_LP_5p_N1__CAGATCAGTGTGCGTC-1	TNKILC	5.80883
001-036_T0_COL_LP_5p_N1__GTAGGCCTCACTCCTG-1	TNKILC	2.9514
001-036_T0_COL_LP_5p_N1__CCAATCCGTCGGCATC-1	TNKILC	4.35525
001-036_T0_COL_LP_5p_N1__GCTGCGAAGAATAGGG-1	TNKILC	5.59181
001-036_T0_COL_LP_5p_N1__CTCGGAGGTGATAAGT-1	TNKILC	2.91684
001-036_T0_COL_LP_5p_N1__GAACATCTCATTGCGA-1	TNKILC	3.105
001-036_T0_COL_LP_5p_N1__CACCAGGGTCGTCTTC-1	TNKILC	6.409
001-036_T0_COL_LP_5p_N1__GCTTGAAGTTTGTGTG-1	TNKILC	2.75326
001-036_T0_COL_LP_5p_N1__AGAATAGAGTGCCATT-1	TNKILC	3.43133
001-036_T0_COL_LP_5p_N1__CGAACATTCAGTCCCT-1	TNKILC	3.98682
001-036_T0_COL_LP_5p_N1__TGACTTTGTAAAGTCA-1	TNKILC	4.10426
001-036_T0_COL_LP_5p_N1__TGCCAAATCGGAGCAA-1	TNKILC	1.95228
001-036_T0_COL_LP_5p_N1__CAAGATCCACACCGCA-1	TNKILC	4.22443
001-036_T0_COL_LP_5p_N1__ACTGCTCGTGCCTTGG-1	TNKILC	5.09936
001-036_T0_COL_LP_5p_N1__GCTGCTTGTCCATCCT-1	TNKILC	-0.443504
001-036_T0_COL_LP_5p_N1__CCGGGATGTCGACTGC-1	TNKILC	4.3733
001-036_T0_COL_LP_5p_N1__GCGAGAAGTGTAACGG-1	TNKILC	1.56376
001-036_T0_COL_LP_5p_N1__CGGACGTTCGTCTGCT-1	TNKILC	2.24301
001-036_T0_COL_LP_5p_N1__CGATTGAAGTTAGCGG-1	TNKILC	4.01583
001-036_T0_COL_LP_5p_N1__GTCTTCGAGTCATGCT-1	TNKILC	3.60524
001-036_T0_COL_LP_5p_N1__GGCCGATGTACTTGAC-1	TNKILC	4.16264
001-036_T0_COL_LP_5p_N1__ACTTACTGTGCCTGGT-1	TNKILC	4.67934
001-036_T0_COL_LP_5p_N1__AAGGCAGCACACATGT-1	TNKILC	1.60181
001-036_T0_COL_LP_5p_N1__CCATGTCAGACAGAGA-1	TNKILC	4.31076
001-036_T0_COL_LP_5p_N1__GTCGTAAGTACCGTAT-1	TNKILC	3.21721
001-036_T0_COL_LP_5p_N1__CGTTAGACAGCTGCTG-1	TNKILC	4.71207
001-036_T0_COL_LP_5p_N1__GGCAATTAGACCTAGG-1	TNKILC	0.948818
001-036_T0_COL_LP_5p_N1__TGGGAAGTCCAGGGCT-1	TNKILC	1.33297
001-036_T0_COL_LP_5p_N1__CCTAGCTCATGCCACG-1	TNKILC	2.43423
001-036_T0_COL_LP_5p_N1__TACCTTACAGGTGGAT-1	TNKILC	2.25388
001-036_T0_COL_LP_5p_N1__GGAGCAACAATAGCGG-1	TNKILC	3.87778
001-036_T0_COL_LP_5p_N1__GCTGCAGCAGTCCTTC-1	TNKILC	5.32205
001-036_T0_COL_LP_5p_N1__GCGACCATCCAATGGT-1	TNKILC	1.57964
001-036_T0_COL_LP_5p_N1__GAAACTCTCCTCTAGC-1	TNKILC	2.8508
001-036_T0_COL_LP_5p_N1__CATATGGTCTGCTGTC-1	TNKILC	0.939827
001-036_T0_COL_LP_5p_N1__CTCCTAGTCAGCGATT-1	TNKILC	3.05885
001-036_T0_COL_LP_5p_N1__TATGCCCTCCATTCTA-1	TNKILC	3.44282
001-036_T0_COL_LP_5p_N1__GTAACGTCATGCAACT-1	TNKILC	5.90323
001-036_T0_COL_LP_5p_N1__TCCACACGTCAAACTC-1	TNKILC	2.37057
001-036_T0_COL_LP_5p_N1__TAGACCACAGCGAACA-1	TNKILC	2.45794
001-036_T0_COL_LP_5p_N1__CAGGTGCCAAGCGATG-1	TNKILC	6.19152
001-036_T0_COL_LP_5p_N1__GCTGCTTGTTGGACCC-1	TNKILC	4.30861
001-036_T0_COL_LP_5p_N1__TCAGATGAGATCCGAG-1	TNKILC	1.85827
001-036_T0_COL_LP_5p_N1__AAGTCTGGTACAGACG-1	TNKILC	1.23795
001-036_T0_COL_LP_5p_N1__CCACCTAGTATAGGTA-1	TNKILC	4.83871
001-036_T0_COL_LP_5p_N1__TTGGAACGTGACAAAT-1	TNKILC	4.0811
001-036_T0_COL_LP_5p_N1__GGCTGGTAGGGAACGG-1	TNKILC	5.27425
001-036_T0_COL_LP_5p_N1__CCGTACTTCGTACCGG-1	TNKILC	1.05186
001-036_T0_COL_LP_5p_N1__TGGTTCCGTAGCCTCG-1	TNKILC	1.60122
001-036_T0_COL_LP_5p_N1__TCTATTGGTGGCAAAC-1	TNKILC	6.98257
001-036_T0_COL_LP_5p_N1__GCAAACTAGGCGATAC-1	TNKILC	0.622413
001-036_T0_COL_LP_5p_N1__CTAGTGATCCATTCTA-1	TNKILC	3.53468
001-036_T0_COL_LP_5p_N1__CCTATTAAGAGTGACC-1	TNKILC	1.47724
001-036_T0_COL_LP_5p_N1__GCGAGAACAAGCGAGT-1	TNKILC	2.43219
001-036_T0_COL_LP_5p_N1__CGACCTTGTCTTTCAT-1	TNKILC	6.73341
001-036_T0_COL_LP_5p_N1__CCGGGATAGTGCTGCC-1	TNKILC	4.77952
001-036_T0_COL_LP_5p_N1__GATTCAGAGTGCCATT-1	TNKILC	4.9621
001-036_T0_COL_LP_5p_N1__ACGGGTCTCTCTTATG-1	TNKILC	4.05539
001-036_T0_COL_LP_5p_N1__CGGACGTCAAGGTTCT-1	TNKILC	1.39992
001-036_T0_COL_LP_5p_N1__ATTACTCGTCGCTTTC-1	TNKILC	3.20489
001-036_T0_COL_LP_5p_N1__CGCGGTAGTAGCGTAG-1	TNKILC	5.02599
001-036_T0_COL_LP_5p_N1__ACGATACGTACGACCC-1	TNKILC	1.75937
001-036_T0_COL_LP_5p_N1__AGGCCGTTCTTCATGT-1	TNKILC	3.29319
001-036_T0_COL_LP_5p_N1__TGGCCAGAGATCACGG-1	TNKILC	1.52233
001-036_T0_COL_LP_5p_N1__GGAACTTGTTCCCTTG-1	TNKILC	4.86841
001-036_T0_COL_LP_5p_N1__TCGCGAGTCCAAACAC-1	TNKILC	4.26765
001-036_T0_COL_LP_5p_N1__CCACCTATCCTCATTA-1	TNKILC	6.69553
001-036_T0_COL_LP_5p_N1__GATTCAGGTCCAGTTA-1	TNKILC	2.54575
001-036_T0_COL_LP_5p_N1__TCTGGAAGTAGGGTAC-1	TNKILC	1.67383
001-036_T0_COL_LP_5p_N1__GGACAGATCTTATCTG-1	TNKILC	2.70711
001-036_T0_COL_LP_5p_N1__ATAAGAGGTGTTCGAT-1	TNKILC	2.23548
001-036_T0_COL_LP_5p_N1__GGACGTCGTTCGTTGA-1	TNKILC	5.4934
001-036_T0_COL_LP_5p_N1__GAACGGAGTTGGGACA-1	TNKILC	2.60165
001-036_T0_COL_LP_5p_N1__TGCTGCTGTATTCTCT-1	TNKILC	0.778902
001-036_T0_COL_LP_5p_N1__GATCAGTGTTCCCGAG-1	TNKILC	2.47493
001-036_T0_COL_LP_5p_N1__CGTTCTGCAGGAATCG-1	TNKILC	3.65773
001-036_T0_COL_LP_5p_N1__CATTCGCTCGGCATCG-1	TNKILC	3.30899
001-036_T0_COL_LP_5p_N1__CACCAGGGTGATGATA-1	TNKILC	3.08294
001-036_T0_COL_LP_5p_N1__TCATTACTCCACGTTC-1	TNKILC	0.404297
001-036_T0_COL_LP_5p_N1__CTCGGGAGTACAGCAG-1	TNKILC	1.6455
001-036_T0_COL_LP_5p_N1__CGGTTAAGTTTGCATG-1	TNKILC	0.933855
001-036_T0_COL_LP_5p_N1__AAAGATGAGTAATCCC-1	TNKILC	4.75655
001-036_T0_COL_LP_5p_N1__TGAGGGACATTCCTGC-1	TNKILC	6.1556
001-036_T0_COL_LP_5p_N1__CTAAGACCACCTCGGA-1	TNKILC	3.21858
001-036_T0_COL_LP_5p_N1__ATTATCCGTGTTCTTT-1	TNKILC	2.01163
001-036_T0_COL_LP_5p_N1__TACGGATGTCCAGTAT-1	TNKILC	1.2738
001-036_T0_COL_LP_5p_N1__CTCGAAATCCCAGGTG-1	TNKILC	4.05462
001-036_T0_COL_LP_5p_N1__CAGCTGGGTAAGTGGC-1	TNKILC	3.51731
001-036_T0_COL_LP_5p_N1__GTCTTCGGTTAAAGTG-1	TNKILC	4.46856
001-036_T0_COL_LP_5p_N1__GCTCTGTCATGCTAGT-1	TNKILC	6.60712
001-036_T0_COL_LP_5p_N1__AGAGCGAGTAAGGGCT-1	TNKILC	2.1998
001-036_T0_COL_LP_5p_N1__TGCACCTCATGTTGAC-1	TNKILC	3.91522
001-036_T0_COL_LP_5p_N1__GTAGTCAAGATCACGG-1	TNKILC	1.48981
001-036_T0_COL_LP_5p_N1__ACCGTAATCCGCAGTG-1	TNKILC	3.48789
001-036_T0_COL_LP_5p_N1__ACTGAACAGAACTCGG-1	TNKILC	5.56247
001-036_T0_COL_LP_5p_N1__AAATGCCGTCCCTTGT-1	TNKILC	5.30498
001-036_T0_COL_LP_5p_N1__CTGCGGAGTTAAGATG-1	TNKILC	4.06183
001-036_T0_COL_LP_5p_N1__CACCAGGCAAGCCGTC-1	TNKILC	4.75582
001-036_T0_COL_LP_5p_N1__CTAGCCTAGAATCTCC-1	TNKILC	6.70074
001-036_T0_COL_LP_5p_N1__TGTATTCGTGCTCTTC-1	TNKILC	1.94522
001-036_T0_COL_LP_5p_N1__CCTTACGCACACTGCG-1	TNKILC	7.12643
001-036_T0_COL_LP_5p_N1__GGGATGATCTTGGGTA-1	TNKILC	-0.0564604
001-036_T0_COL_LP_5p_N1__GGTATTGCATGAACCT-1	TNKILC	4.99647
001-036_T0_COL_LP_5p_N1__CTACACCTCCCTCAGT-1	TNKILC	4.46871
001-036_T0_COL_LP_5p_N1__TTTGGTTTCATGTCTT-1	TNKILC	1.57074
001-036_T0_COL_LP_5p_N1__CGACTTCGTCGGCTCA-1	TNKILC	4.8722
001-036_T0_COL_LP_5p_N1__GATGCTAAGCACACAG-1	TNKILC	0.909661
001-036_T0_COL_LP_5p_N1__GCAGCCAGTCAAAGCG-1	TNKILC	3.16324
001-036_T0_COL_LP_5p_N1__ATCATCTGTACTTGAC-1	TNKILC	4.25924
001-036_T0_COL_LP_5p_N1__GTAGGCCAGACTAAGT-1	TNKILC	3.7729
001-036_T0_COL_LP_5p_N1__TGTTCCGAGGTGATAT-1	TNKILC	3.52174
001-036_T0_COL_LP_5p_N1__CTCACACGTGTAAGTA-1	TNKILC	1.11441
001-036_T0_COL_LP_5p_N1__CGATCGGTCCAGTATG-1	TNKILC	3.61598
001-036_T0_COL_LP_5p_N1__TATCTCAAGCTTTGGT-1	TNKILC	7.42743
001-036_T0_COL_LP_5p_N1__GCTTGAACAACTTGAC-1	TNKILC	2.36448
001-036_T0_COL_LP_5p_N1__TCCCGATTCAGCACAT-1	TNKILC	4.05921
001-036_T0_COL_LP_5p_N1__GTTACAGCATACAGCT-1	TNKILC	4.247
001-036_T0_COL_LP_5p_N1__ACGCCGATCAAACCAC-1	TNKILC	4.73613
001-036_T0_COL_LP_5p_N1__CATCGAAGTCTCACCT-1	TNKILC	4.10627
001-036_T0_COL_LP_5p_N1__CAAGTTGCAAGTACCT-1	TNKILC	5.42551
001-036_T0_COL_LP_5p_N1__AAGGCAGAGCGACGTA-1	TNKILC	0.94209
001-036_T0_COL_LP_5p_N1__AAGTCTGAGCCCAATT-1	TNKILC	2.16578
001-036_T0_COL_LP_5p_N1__ACCGTAATCTCGGACG-1	TNKILC	1.96446
001-036_T0_COL_LP_5p_N1__CGTAGGCGTCTTCGTC-1	TNKILC	2.94196
001-036_T0_COL_LP_5p_N1__CGGAGTCCAGTCCTTC-1	TNKILC	2.23093
001-036_T0_COL_LP_5p_N1__TTTGGTTCATCAGTCA-1	TNKILC	0.640668
001-036_T0_COL_LP_5p_N1__CATGGCGTCCTAAGTG-1	TNKILC	2.4958
001-036_T0_COL_LP_5p_N1__GCTGCGAAGGAGTCTG-1	TNKILC	3.1415
001-036_T0_COL_LP_5p_N1__CGTCAGGAGAGCTGGT-1	TNKILC	4.56422
001-036_T0_COL_LP_5p_N1__GCTTCCAGTTGCTCCT-1	TNKILC	3.63748
001-036_T0_COL_LP_5p_N1__TCACAAGCACCCAGTG-1	TNKILC	2.6555
001-036_T0_COL_LP_5p_N1__GGGCACTAGAGCCTAG-1	TNKILC	2.6277
001-036_T0_COL_LP_5p_N1__CTGTTTAAGAAGAAGC-1	TNKILC	3.04544
001-036_T0_COL_LP_5p_N1__TGCGGGTGTATATCCG-1	TNKILC	2.38985
001-036_T0_COL_LP_5p_N1__CGATGGCCACGAGAGT-1	TNKILC	0.666469
001-036_T0_COL_LP_5p_N1__GAATGAATCGGTGTTA-1	TNKILC	6.48784
001-036_T0_COL_LP_5p_N1__TGTATTCAGGCTCTTA-1	TNKILC	4.8411
001-036_T0_COL_LP_5p_N1__GACAGAGTCTGTTGAG-1	TNKILC	1.31666
001-036_T0_COL_LP_5p_N1__CTGCCTATCAGCTCGG-1	TNKILC	2.24094
001-036_T0_COL_LP_5p_N1__GAAACTCGTCTGCGGT-1	TNKILC	-0.193358
001-036_T0_COL_LP_5p_N1__TGAGCATGTGTATGGG-1	TNKILC	2.97423
001-036_T0_COL_LP_5p_N1__TCGTAGAGTGGCAAAC-1	TNKILC	3.97774
001-036_T0_COL_LP_5p_N1__AGTCTTTGTGCGATAG-1	TNKILC	1.10357
001-036_T0_COL_LP_5p_N1__TCACGAATCGTGGACC-1	TNKILC	1.46214
001-036_T0_COL_LP_5p_N1__AGCTTGAGTCGAAAGC-1	TNKILC	2.79882
001-036_T0_COL_LP_5p_N1__AGCTCTCTCTGGAGCC-1	TNKILC	3.15394
001-036_T0_COL_LP_5p_N1__TTGAACGGTCCAGTGC-1	TNKILC	0.435602
001-036_T0_COL_LP_5p_N1__TGCCCTACACATCCGG-1	TNKILC	4.0034
001-036_T0_COL_LP_5p_N1__GACGTTAAGGGTATCG-1	TNKILC	0.167434
001-036_T0_COL_LP_5p_N1__CCGTACTTCTGGCGTG-1	TNKILC	5.24835
001-036_T0_COL_LP_5p_N1__CCTACCAGTTAGAACA-1	TNKILC	1.37673
001-036_T0_COL_LP_5p_N1__TTCTCCTTCGAACGGA-1	TNKILC	1.83728
001-036_T0_COL_LP_5p_N1__CCGTACTGTCTTGTCC-1	TNKILC	2.31251
001-036_T0_COL_LP_5p_N1__CAGCAGCAGTAGATGT-1	TNKILC	2.93125
001-036_T0_COL_LP_5p_N1__CCATGTCTCTCCTATA-1	TNKILC	1.94803
001-036_T0_COL_LP_5p_N1__ACGCAGCAGATTACCC-1	TNKILC	4.71637
001-036_T0_COL_LP_5p_N1__GAGGTGAAGCTCCTCT-1	TNKILC	4.00651
001-036_T0_COL_LP_5p_N1__CCTTCGACATCGGACC-1	TNKILC	4.58449
001-036_T0_COL_LP_5p_N1__CTCGGGAGTAACGTTC-1	TNKILC	3.00471
001-036_T0_COL_LP_5p_N1__CATCCACGTCTTGCGG-1	TNKILC	-0.020867
001-036_T0_COL_LP_5p_N1__TGTGTTTTCTCCAACC-1	TNKILC	5.70943
001-036_T0_COL_LP_5p_N1__GCGGGTTAGTACGACG-1	TNKILC	7.65931
001-036_T0_COL_LP_5p_N1__CAGATCAGTGACTCAT-1	TNKILC	4.92757
001-036_T0_COL_LP_5p_N1__TCGTAGAAGTGTTAGA-1	TNKILC	5.68065
001-036_T0_COL_LP_5p_N1__CGGCTAGAGGGCATGT-1	TNKILC	6.08065
001-036_T0_COL_LP_5p_N1__GTCGGGTCATTCGACA-1	TNKILC	3.60704
001-036_T0_COL_LP_5p_N1__TCCCGATAGCTATGCT-1	TNKILC	3.54642
001-036_T0_COL_LP_5p_N1__AAGACCTTCTACTCAT-1	TNKILC	3.35613
001-036_T0_COL_LP_5p_N1__GCGCGATAGCTCCTTC-1	TNKILC	3.60718
001-036_T0_COL_LP_5p_N1__TGACTTTGTCTTGATG-1	TNKILC	4.59824
001-036_T0_COL_LP_5p_N1__CGGACGTGTAAGTTCC-1	TNKILC	2.515
001-036_T0_COL_LP_5p_N1__CAGCAGCAGCGTCAAG-1	TNKILC	5.81465
001-036_T0_COL_LP_5p_N1__GAACCTAAGAGCCTAG-1	TNKILC	2.79369
001-036_T0_COL_LP_5p_N1__GGGTTGCGTCTTCGTC-1	TNKILC	3.33934
001-036_T0_COL_LP_5p_N1__GAAATGAGTCCGAACC-1	TNKILC	4.46385
001-036_T0_COL_LP_5p_N1__AGCAGCCAGAGCTATA-1	TNKILC	5.02775
001-036_T0_COL_LP_5p_N1__ATTTCTGGTAACGACG-1	TNKILC	1.93938
001-036_T0_COL_LP_5p_N1__CCGGGATTCCAAATGC-1	TNKILC	3.97948
001-036_T0_COL_LP_5p_N1__CCTATTAGTTGCGTTA-1	TNKILC	2.58977
001-036_T0_COL_LP_5p_N1__ACTGCTCCATCTCCCA-1	TNKILC	2.30943
001-036_T0_COL_LP_5p_N1__ACGGCCACATCCGTGG-1	TNKILC	3.63612
001-036_T0_COL_LP_5p_N1__CAAGATCAGTGCGATG-1	TNKILC	3.16359
001-036_T0_COL_LP_5p_N1__AGGCCACAGTACGTAA-1	TNKILC	1.81414
001-036_T0_COL_LP_5p_N1__TTAACTCAGGCGATAC-1	TNKILC	1.90737
001-036_T0_COL_LP_5p_N1__ATTCTACGTAAACCTC-1	TNKILC	2.44846
001-036_T0_COL_LP_5p_N1__TACAGTGGTCGTCTTC-1	TNKILC	3.18912
001-036_T0_COL_LP_5p_N1__TCCCGATTCTCTTATG-1	TNKILC	2.30705
001-036_T0_COL_LP_5p_N1__GATGAAAGTTAAGAAC-1	TNKILC	1.66701
001-036_T0_COL_LP_5p_N1__ATAAGAGTCGGCGCTA-1	TNKILC	3.20676
001-036_T0_COL_LP_5p_N1__AGACGTTTCACTTATC-1	TNKILC	2.60862
001-036_T0_COL_LP_5p_N1__AAGGAGCCACGCTTTC-1	TNKILC	1.51118
001-036_T0_COL_LP_5p_N1__AATCGGTTCCATTCTA-1	TNKILC	-0.135099
001-036_T0_COL_LP_5p_N1__CGTGAGCAGACGACGT-1	TNKILC	4.55914
001-036_T0_COL_LP_5p_N1__AAGTCTGCAGTACACT-1	TNKILC	2.73885
001-036_T0_COL_LP_5p_N1__CCGTTCAGTCCAGTGC-1	TNKILC	4.71128
001-036_T0_COL_LP_5p_N1__TATGCCCTCATGTAGC-1	TNKILC	1.47412
001-036_T0_COL_LP_5p_N1__CTCGTACCATCGTCGG-1	TNKILC	4.69579
001-036_T0_COL_LP_5p_N1__AGTAGTCTCACCGGGT-1	TNKILC	2.69356
001-036_T0_COL_LP_5p_N1__CTAGTGAAGATATGGT-1	TNKILC	4.42977
001-036_T0_COL_LP_5p_N1__TGTCCCAAGTACGTAA-1	TNKILC	3.71635
001-036_T0_COL_LP_5p_N1__CGATGGCCATCTCCCA-1	TNKILC	1.14017
001-036_T0_COL_LP_5p_N1__AGCATACCAAGGACTG-1	TNKILC	4.71481
001-036_T0_COL_LP_5p_N1__TCGCGTTAGAGTCGGT-1	TNKILC	3.11194
001-036_T0_COL_LP_5p_N1__TTAGGACCAATAGAGT-1	TNKILC	1.68446
001-036_T0_COL_LP_5p_N1__ATTCTACAGGCACATG-1	TNKILC	5.75705
001-036_T0_COL_LP_5p_N1__TGCGGGTAGTGGTAGC-1	TNKILC	5.43975
001-036_T0_COL_LP_5p_N1__GGATTACGTACGAAAT-1	TNKILC	4.71802
001-036_T0_COL_LP_5p_N1__TCTGAGATCGCGATCG-1	TNKILC	3.77479
001-036_T0_COL_LP_5p_N1__CCGGTAGTCGACAGCC-1	TNKILC	2.1813
001-036_T0_COL_LP_5p_N1__ACTGAGTCAGGTGGAT-1	TNKILC	0.437626
001-036_T0_COL_LP_5p_N1__GATTCAGTCCAGGGCT-1	TNKILC	4.08188
001-036_T0_COL_LP_5p_N1__ACGCCGACAGGTGCCT-1	TNKILC	3.59841
001-036_T0_COL_LP_5p_N1__TGACTAGAGACAGACC-1	TNKILC	1.19837
001-036_T0_COL_LP_5p_N1__GCGCAACGTCCGAGTC-1	TNKILC	3.13553
001-036_T0_COL_LP_5p_N1__ACCGTAATCGTCTGCT-1	TNKILC	3.85623
001-036_T0_COL_LP_5p_N1__TATGCCCTCGGAGGTA-1	TNKILC	2.58878
001-036_T0_COL_LP_5p_N1__ACTGAGTAGTCCGTAT-1	TNKILC	4.24369
001-036_T0_COL_LP_5p_N1__TTGAACGTCTCGCATC-1	TNKILC	3.81748
001-036_T0_COL_LP_5p_N1__GAGCAGAAGACACGAC-1	TNKILC	2.84063
001-036_T0_COL_LP_5p_N1__AGCCTAAAGCATCATC-1	TNKILC	5.78765
001-036_T0_COL_LP_5p_N1__ACGATACAGTGTTTGC-1	TNKILC	3.57178
001-036_T0_COL_LP_5p_N1__GAATGAACAAGTACCT-1	TNKILC	1.79821
001-036_T0_COL_LP_5p_N1__CGGAGCTGTAGTACCT-1	TNKILC	2.06355
001-036_T0_COL_LP_5p_N1__CAGAATCTCGACCAGC-1	TNKILC	3.60742
001-036_T0_COL_LP_5p_N1__ACGGAGACAACGATCT-1	TNKILC	1.73547
001-036_T0_COL_LP_5p_N1__GTGCAGCAGGTCATCT-1	TNKILC	5.19649
001-036_T0_COL_LP_5p_N1__TCGGGACCACGGTGTC-1	TNKILC	2.41767
001-036_T0_COL_LP_5p_N1__AAAGATGTCAGTTAGC-1	TNKILC	2.0832
001-036_T0_COL_LP_5p_N1__CGTAGGCGTGGCTCCA-1	TNKILC	5.43158
001-036_T0_COL_LP_5p_N1__TCTGGAACAAGTAATG-1	TNKILC	4.05239
001-036_T0_COL_LP_5p_N1__GCTCTGTCACGAGGTA-1	TNKILC	5.72701
001-036_T0_COL_LP_5p_N1__TAGCCGGCAGGGATTG-1	TNKILC	5.19149
001-036_T0_COL_LP_5p_N1__CCGGTAGCAAGAGGCT-1	TNKILC	1.33152
001-036_T0_COL_LP_5p_N1__ATTGGTGAGCGAAGGG-1	TNKILC	0.290347
001-036_T0_COL_LP_5p_N1__CGTCCATAGGCATGGT-1	TNKILC	1.57446
001-036_T0_COL_LP_5p_N1__TCAGATGAGCGTAGTG-1	TNKILC	6.86027
001-036_T0_COL_LP_5p_N1__CGAATGTTCATACGGT-1	TNKILC	10.9063
001-036_T0_COL_LP_5p_N1__ATAACGCAGGAGTAGA-1	TNKILC	3.56952
001-036_T0_COL_LP_5p_N1__TATCAGGGTCATGCAT-1	TNKILC	3.28771
001-036_T0_COL_LP_5p_N1__CGCTATCAGTTACCCA-1	TNKILC	1.36165
001-036_T0_COL_LP_5p_N1__TGGTTCCCACACTGCG-1	TNKILC	3.14809
001-036_T0_COL_LP_5p_N1__GACGTGCGTTACGCGC-1	TNKILC	4.06796
001-036_T0_COL_LP_5p_N1__CTGGTCTCAAACGCGA-1	TNKILC	3.53899
001-036_T0_COL_LP_5p_N1__TGCTACCCATGTCTCC-1	TNKILC	6.55886
001-036_T0_COL_LP_5p_N1__GGACAAGGTACCGTAT-1	TNKILC	0.432688
001-036_T0_COL_LP_5p_N1__TGCTGCTTCGGCATCG-1	TNKILC	2.29034
001-036_T0_COL_LP_5p_N1__TCAGGATAGCGTGAAC-1	TNKILC	2.08426
001-036_T0_COL_LP_5p_N1__ATTTCTGGTGTGGTTT-1	TNKILC	2.61754
001-036_T0_COL_LP_5p_N1__TTAGGACAGGTAAACT-1	TNKILC	4.28225
001-036_T0_COL_LP_5p_N1__AACTCTTTCAGCTGGC-1	TNKILC	3.19576
001-036_T0_COL_LP_5p_N1__AACACGTAGGATGCGT-1	TNKILC	0.46028
001-036_T0_COL_LP_5p_N1__CAGCTGGGTCTAACGT-1	TNKILC	5.38931
001-036_T0_COL_LP_5p_N1__ACGAGGAGTTAAAGTG-1	TNKILC	2.82188
001-036_T0_COL_LP_5p_N1__CCCAATCGTCTAAACC-1	TNKILC	4.58426
001-036_T0_COL_LP_5p_N1__TGAGAGGGTATAGTAG-1	TNKILC	6.3915
001-036_T0_COL_LP_5p_N1__CGGGTCACAACGATGG-1	TNKILC	3.44747
001-036_T0_COL_LP_5p_N1__GTATCTTGTCTAGCGC-1	TNKILC	4.64589
001-036_T0_COL_LP_5p_N1__GCTGCGACATCCTTGC-1	TNKILC	3.37445
001-036_T0_COL_LP_5p_N1__GTGGGTCAGTGTACCT-1	TNKILC	4.40027
001-036_T0_COL_LP_5p_N1__CCGTGGACATAGACTC-1	TNKILC	7.64098
001-036_T0_COL_LP_5p_N1__TGGCGCAAGTTGAGAT-1	TNKILC	2.99728
001-036_T0_COL_LP_5p_N1__AGAATAGTCTCAAACG-1	TNKILC	0.16264
001-036_T0_COL_LP_5p_N1__GACCTGGGTACAGTTC-1	TNKILC	3.17173
001-036_T0_COL_LP_5p_N1__TGAGGGATCAAGCCTA-1	TNKILC	5.6705
001-036_T0_COL_LP_5p_N1__TGGACGCTCGCATGGC-1	TNKILC	0.89701
001-036_T0_COL_LP_5p_N1__TCAGCTCCAGATCGGA-1	TNKILC	2.38004
001-036_T0_COL_LP_5p_N1__CGTCTACTCCGAACGC-1	TNKILC	3.51288
001-036_T0_COL_LP_5p_N1__GCGACCAGTTCTGGTA-1	TNKILC	-0.366108
001-036_T0_COL_LP_5p_N1__TGTGTTTCACCAACCG-1	TNKILC	2.62013
001-036_T0_COL_LP_5p_N1__CACTCCATCAGGTAAA-1	TNKILC	5.81715
001-036_T0_COL_LP_5p_N1__ATTATCCCAGCCTTTC-1	TNKILC	3.96753
001-036_T0_COL_LP_5p_N1__GTAACTGCACTGTGTA-1	TNKILC	2.64188
001-036_T0_COL_LP_5p_N1__CCTAAAGGTCATCCCT-1	TNKILC	2.13011
001-036_T0_COL_LP_5p_N1__GTGCGGTGTACTCTCC-1	TNKILC	2.27631
001-036_T0_COL_LP_5p_N1__CCAGCGATCTGCAGTA-1	TNKILC	3.12293
001-036_T0_COL_LP_5p_N1__GACCAATCATCCAACA-1	TNKILC	0.639717
001-036_T0_COL_LP_5p_N1__TGGGAAGAGCTAAGAT-1	TNKILC	4.2051
001-036_T0_COL_LP_5p_N1__AGTGGGATCTCCAGGG-1	TNKILC	3.988
001-036_T0_COL_LP_5p_N1__CGAATGTAGCCACGTC-1	TNKILC	3.61845
001-036_T0_COL_LP_5p_N1__CCACCTATCAAACGGG-1	TNKILC	1.26152
001-036_T0_COL_LP_5p_N1__CGTGTCTTCACCTTAT-1	TNKILC	3.99785
001-036_T0_COL_LP_5p_N1__CAGAATCAGGGCTCTC-1	TNKILC	3.58661
001-036_T0_COL_LP_5p_N1__TTCGGTCTCGCAGGCT-1	TNKILC	4.48868
001-036_T0_COL_LP_5p_N1__ACCCACTGTGATAAGT-1	TNKILC	7.32346
001-036_T0_COL_LP_5p_N1__CGTTCTGAGCGTTGCC-1	TNKILC	2.87719
001-036_T0_COL_LP_5p_N1__GGAGCAAGTCTAGGTT-1	TNKILC	2.53834
001-036_T0_COL_LP_5p_N1__CTCGAAAGTTAGATGA-1	TNKILC	1.89176
001-036_T0_COL_LP_5p_N1__TATTACCAGTTCGCGC-1	TNKILC	2.3875
001-036_T0_COL_LP_5p_N1__TCTGGAAAGCCAGTAG-1	TNKILC	4.06071
001-036_T0_COL_LP_5p_N1__GACCTGGAGGCCATAG-1	TNKILC	0.487021
001-036_T0_COL_LP_5p_N1__GGCTCGATCATCGCTC-1	TNKILC	1.18734
001-036_T0_COL_LP_5p_N1__CCCTCCTAGAGCTATA-1	TNKILC	2.10186
001-036_T0_COL_LP_5p_N1__ACGAGCCAGTGTTTGC-1	TNKILC	6.18461
001-036_T0_COL_LP_5p_N1__TTTGCGCTCAACACGT-1	TNKILC	9.27855
001-036_T0_COL_LP_5p_N1__ACATACGAGCGTCAAG-1	TNKILC	5.11868
001-036_T0_COL_LP_5p_N1__TTAGGACGTACAGACG-1	TNKILC	4.20237
001-036_T0_COL_LP_5p_N1__TGCCCTATCAGTACGT-1	TNKILC	5.84067
001-036_T0_COL_LP_5p_N1__GTGCTTCGTGTGAAAT-1	TNKILC	2.87546
001-036_T0_COL_LP_5p_N1__CTCAGAAAGCGTGAGT-1	TNKILC	4.86112
001-036_T0_COL_LP_5p_N1__AAAGTAGTCATGCTCC-1	TNKILC	2.37711
001-036_T0_COL_LP_5p_N1__TGTATTCCACTGTTAG-1	TNKILC	1.42355
001-036_T0_COL_LP_5p_N1__GTAACGTCATTGGCGC-1	TNKILC	2.53283
001-036_T0_COL_LP_5p_N1__TTCGAAGTCAACGAAA-1	TNKILC	4.75864
001-036_T0_COL_LP_5p_N1__GGCCGATTCAGCTGGC-1	TNKILC	0.607795
001-036_T0_COL_LP_5p_N1__GGGAGATTCAGGATCT-1	TNKILC	2.60566
001-036_T0_COL_LP_5p_N1__TTTGTCAGTAGCTCCG-1	TNKILC	5.35025
001-036_T0_COL_LP_5p_N1__TGAGCCGCAGCTGTTA-1	TNKILC	2.68487
001-036_T0_COL_LP_5p_N1__TAGTGGTGTCTCCATC-1	TNKILC	3.36663
001-036_T0_COL_LP_5p_N1__TCGTAGAAGATAGCAT-1	TNKILC	3.95281
001-036_T0_COL_LP_5p_N1__TAGGCATAGGTCATCT-1	TNKILC	4.69462
001-036_T0_COL_LP_5p_N1__TTCCCAGCACACTGCG-1	TNKILC	2.54269
001-036_T0_COL_LP_5p_N1__AAGTCTGCAGGACGTA-1	TNKILC	0.872865
001-036_T0_COL_LP_5p_N1__TTTACTGCAGTTCCCT-1	TNKILC	2.55344
001-036_T0_COL_LP_5p_N1__CTGCCTAAGCCTCGTG-1	TNKILC	3.68656
001-036_T0_COL_LP_5p_N1__TCGTAGATCAGTGCAT-1	TNKILC	2.54138
001-036_T0_COL_LP_5p_N1__AGTAGTCCACGGTAAG-1	TNKILC	0.244046
001-036_T0_COL_LP_5p_N1__ACCCACTCAATGGAGC-1	TNKILC	4.31925
001-036_T0_COL_LP_5p_N1__GGCAATTAGTGCCAGA-1	TNKILC	2.45731
001-036_T0_COL_LP_5p_N1__AGTAGTCGTGTCTGAT-1	TNKILC	3.90625
001-036_T0_COL_LP_5p_N1__AGGTCATCAGGCAGTA-1	TNKILC	4.82307
001-036_T0_COL_LP_5p_N1__TCTTTCCGTTCCTCCA-1	TNKILC	5.36904
001-036_T0_COL_LP_5p_N1__AGATCTGGTCGCGGTT-1	TNKILC	-0.0269464
001-036_T0_COL_LP_5p_N1__CGAATGTGTCCGAGTC-1	TNKILC	3.58149
001-036_T0_COL_LP_5p_N1__TCGGGACGTCTAAACC-1	TNKILC	2.14689
001-036_T0_COL_LP_5p_N1__CAACTAGAGCTCCCAG-1	TNKILC	3.94475
001-036_T0_COL_LP_5p_N1__CAGAATCAGTTAGGTA-1	TNKILC	0.557631
001-036_T0_COL_LP_5p_N1__CTAAGACGTGACTACT-1	TNKILC	3.70343
001-036_T0_COL_LP_5p_N1__CCCAATCTCGATCCCT-1	TNKILC	2.95636
001-036_T0_COL_LP_5p_N1__TGCGGGTAGACGCAAC-1	TNKILC	3.4187
001-036_T0_COL_LP_5p_N1__GTCACAACATGGTAGG-1	TNKILC	3.58024
001-036_T0_COL_LP_5p_N1__AGGCCGTAGCACCGTC-1	TNKILC	5.74305
001-036_T0_COL_LP_5p_N1__CTACACCGTCGCATCG-1	TNKILC	2.6162
001-036_T0_COL_LP_5p_N1__GGACATTGTGATAAAC-1	TNKILC	3.93507
001-036_T0_COL_LP_5p_N1__TTCGGTCTCGAGAGCA-1	TNKILC	1.77787
001-036_T0_COL_LP_5p_N1__ACTGTCCTCCCTAACC-1	TNKILC	1.54041
001-036_T0_COL_LP_5p_N1__AGGGAGTTCGCAAACT-1	TNKILC	7.24791
001-036_T0_COL_LP_5p_N1__GGGAATGAGACTGGGT-1	TNKILC	1.62579
001-036_T0_COL_LP_5p_N1__TGGGCGTAGCCGTCGT-1	TNKILC	6.98515
001-036_T0_COL_LP_5p_N1__ACTATCTGTGTGCCTG-1	TNKILC	1.83462
001-036_T0_COL_LP_5p_N1__TTGGAACAGGACTGGT-1	TNKILC	1.88325
001-036_T0_COL_LP_5p_N1__TGTGTTTAGCAATATG-1	TNKILC	2.28998
001-036_T0_COL_LP_5p_N1__AGATTGCAGACAAAGG-1	TNKILC	4.18102
001-036_T0_COL_LP_5p_N1__AAATGCCCACTGTTAG-1	TNKILC	4.42225
001-036_T0_COL_LP_5p_N1__TAGCCGGAGTTAGGTA-1	TNKILC	3.41561
001-036_T0_COL_LP_5p_N1__AGAGCTTCAGTCCTTC-1	TNKILC	1.9606
001-036_T0_COL_LP_5p_N1__AGTCTTTAGCCACGCT-1	TNKILC	4.96216
001-036_T0_COL_LP_5p_N1__CTGAAACCATACTACG-1	TNKILC	3.08933
001-036_T0_COL_LP_5p_N1__CATTATCAGCTAGTTC-1	TNKILC	0.689223
001-036_T0_COL_LP_5p_N1__AAGGCAGCAGCATACT-1	TNKILC	4.04551
001-036_T0_COL_LP_5p_N1__CGCCAAGCAGCCAATT-1	TNKILC	0.900066
001-036_T0_COL_LP_5p_N1__CGTGTCTCATCCGCGA-1	TNKILC	5.40762
001-036_T0_COL_LP_5p_N1__CTCGTACAGCAAATCA-1	TNKILC	1.51738
001-036_T0_COL_LP_5p_N1__AGCTCCTAGTACGTAA-1	TNKILC	2.15248
001-036_T0_COL_LP_5p_N1__CCTTCCCGTCGACTGC-1	TNKILC	4.11725
001-036_T0_COL_LP_5p_N1__AGGGTGAAGCTGCCCA-1	TNKILC	3.71684
001-036_T0_COL_LP_5p_N1__GAAATGAGTGGCGAAT-1	TNKILC	2.67647
001-036_T0_COL_LP_5p_N1__TTAGTTCTCTCGTATT-1	TNKILC	4.67464
001-036_T0_COL_LP_5p_N1__ACCGTAATCTAAGCCA-1	TNKILC	2.04973
001-036_T0_COL_LP_5p_N1__CATCGGGCAGCGATCC-1	TNKILC	3.23161
001-036_T0_COL_LP_5p_N1__GGAATAACATCCCACT-1	TNKILC	3.54787
001-036_T0_COL_LP_5p_N1__GTAACTGGTAGCGATG-1	TNKILC	2.62343
001-036_T0_COL_LP_5p_N1__TGAGAGGCAAGTTCTG-1	TNKILC	1.77378
001-036_T0_COL_LP_5p_N1__TGGCCAGCATCTCGCT-1	TNKILC	2.7157
001-036_T0_COL_LP_5p_N1__CACAAACCAGGGTACA-1	TNKILC	5.39393
001-036_T0_COL_LP_5p_N1__GGACAAGGTAGCGTGA-1	TNKILC	5.03091
001-036_T0_COL_LP_5p_N1__TTTGCGCGTGAAATCA-1	TNKILC	1.59507
001-036_T0_COL_LP_5p_N1__CTCATTAAGGATCGCA-1	TNKILC	6.36564
001-036_T0_COL_LP_5p_N1__TATTACCAGACTTTCG-1	TNKILC	2.82345
001-036_T0_COL_LP_5p_N1__ACGGCCATCACAACGT-1	TNKILC	3.54207
001-036_T0_COL_LP_5p_N1__TCGAGGCGTCAAGCGA-1	TNKILC	4.03753
001-036_T0_COL_LP_5p_N1__CTCGTACGTGTGACCC-1	TNKILC	2.22546
001-036_T0_COL_LP_5p_N1__AGCAGCCGTCTAGAGG-1	TNKILC	0.86164
001-036_T0_COL_LP_5p_N1__GTAACTGGTGGCCCTA-1	TNKILC	2.4779
001-036_T0_COL_LP_5p_N1__TAAGAGATCGTTTATC-1	TNKILC	3.8086
001-036_T0_COL_LP_5p_N1__TTTGTCAAGAAGGACA-1	TNKILC	1.45004
001-036_T0_COL_LP_5p_N1__TGCCCATGTAGCAAAT-1	TNKILC	1.44217
001-036_T0_COL_LP_5p_N1__TGGACGCCAGCCACCA-1	TNKILC	1.0655
001-036_T0_COL_LP_5p_N1__TCGTACCAGCAGGCTA-1	TNKILC	2.38595
001-036_T0_COL_LP_5p_N1__CCTTTCTGTCCGAATT-1	TNKILC	0.648425
001-036_T0_COL_LP_5p_N1__TACTCATGTCAGGACA-1	TNKILC	1.55294
001-036_T0_COL_LP_5p_N1__CGTTGGGGTCGTGGCT-1	TNKILC	2.08821
001-036_T0_COL_LP_5p_N1__TTCGGTCGTCTTCAAG-1	TNKILC	4.77535
001-036_T0_COL_LP_5p_N1__GACGTGCAGGTGCTAG-1	TNKILC	0.498386
001-036_T0_COL_LP_5p_N1__CCTTCCCAGAGTCTGG-1	TNKILC	2.78207
001-036_T0_COL_LP_5p_N1__GTAACTGCACATCCAA-1	TNKILC	3.06975
001-036_T0_COL_LP_5p_N1__GAACATCAGCTGCCCA-1	TNKILC	1.46201
001-036_T0_COL_LP_5p_N1__GACGGCTAGTTTGCGT-1	TNKILC	4.80404
001-036_T0_COL_LP_5p_N1__CTGAAGTTCCCATTTA-1	TNKILC	3.0882
001-036_T0_COL_LP_5p_N1__TAGCCGGCACGGCCAT-1	TNKILC	3.38416
001-036_T0_COL_LP_5p_N1__TCACAAGCACAACGTT-1	TNKILC	3.05204
001-036_T0_COL_LP_5p_N1__TGGCTGGTCCCAAGAT-1	TNKILC	3.54522
001-036_T0_COL_LP_5p_N1__TCTGAGAGTTGGTTTG-1	TNKILC	0.539447
001-036_T0_COL_LP_5p_N1__GTCGGGTAGACGACGT-1	TNKILC	0.60458
001-036_T0_COL_LP_5p_N1__CCTACCACAAAGGTGC-1	TNKILC	-0.00573764
001-036_T0_COL_LP_5p_N1__GACCTGGCAACTGGCC-1	TNKILC	1.27554
001-036_T0_COL_LP_5p_N1__AACTCCCTCCTGTAGA-1	TNKILC	2.14429
001-036_T0_COL_LP_5p_N1__CTGAAACTCATCGCTC-1	TNKILC	4.09426
001-036_T0_COL_LP_5p_N1__CATCAGACACCTCGGA-1	TNKILC	5.2419
001-036_T0_COL_LP_5p_N1__TCAGCTCAGAGGTAGA-1	TNKILC	4.15869
001-036_T0_COL_LP_5p_N1__GATGAAATCCGCATCT-1	TNKILC	2.70387
001-036_T0_COL_LP_5p_N1__GCACTCTTCCAACCAA-1	TNKILC	6.10556
001-036_T0_COL_LP_5p_N1__CGCTGGAGTTGCGTTA-1	TNKILC	0.665616
001-036_T0_COL_LP_5p_N1__TGAAAGAGTGGTCTCG-1	TNKILC	4.52371
001-036_T0_COL_LP_5p_N1__TGGTTAGCAAGCGCTC-1	TNKILC	3.53514
001-036_T0_COL_LP_5p_N1__GTCTTCGGTCGCATAT-1	TNKILC	5.17388
001-036_T0_COL_LP_5p_N1__AAACCTGCAGCTGCTG-1	TNKILC	7.72309
001-036_T0_COL_LP_5p_N1__AACTCCCGTCCGAAGA-1	TNKILC	0.604578
001-036_T0_COL_LP_5p_N1__ATTTCTGTCATCTGCC-1	TNKILC	0.858812
001-036_T0_COL_LP_5p_N1__AGCAGCCGTACTTGAC-1	TNKILC	5.89552
001-036_T0_COL_LP_5p_N1__AAGACCTCAACTTGAC-1	TNKILC	3.99747
001-036_T0_COL_LP_5p_N1__GACGCGTAGCTCCTCT-1	TNKILC	3.27718
001-036_T0_COL_LP_5p_N1__GTACGTATCGGTGTCG-1	TNKILC	2.55879
001-036_T0_COL_LP_5p_N1__AACCGCGGTTTAGCTG-1	TNKILC	2.68355
001-036_T0_COL_LP_5p_N1__CCCAATCTCATCGATG-1	TNKILC	4.94754
001-036_T0_COL_LP_5p_N1__TTGGAACTCAGCACAT-1	TNKILC	3.77228
001-036_T0_COL_LP_5p_N1__CGAGCACAGTCGAGTG-1	TNKILC	4.42979
001-036_T0_COL_LP_5p_N1__TGCACCTTCACTGGGC-1	TNKILC	4.52769
001-036_T0_COL_LP_5p_N1__TGAAAGAGTAAAGGAG-1	TNKILC	3.90511
001-036_T0_COL_LP_5p_N1__ATCGAGTCATTAACCG-1	TNKILC	3.92094
001-036_T0_COL_LP_5p_N1__TGATTTCTCTCACATT-1	TNKILC	3.65597
001-036_T0_COL_LP_5p_N1__GTAGGCCAGCGTTGCC-1	TNKILC	1.79232
001-036_T0_COL_LP_5p_N1__GAATAAGTCTGGTATG-1	TNKILC	3.8119
001-036_T0_COL_LP_5p_N1__TTAGTTCTCCTTTCGG-1	TNKILC	3.992
001-036_T0_COL_LP_5p_N1__CTTGGCTTCAGAAATG-1	TNKILC	4.33664
001-036_T0_COL_LP_5p_N1__CGGAGCTCATCCGTGG-1	TNKILC	-0.242226
001-036_T0_COL_LP_5p_N1__GGAACTTGTGCAGTAG-1	TNKILC	5.05459
001-036_T0_COL_LP_5p_N1__GCGAGAAAGCTCCTTC-1	TNKILC	4.88378
001-036_T0_COL_LP_5p_N1__AGTCTTTCAAAGGAAG-1	TNKILC	3.29025
001-036_T0_COL_LP_5p_N1__CCTTCCCCACTCAGGC-1	TNKILC	4.28975
001-036_T0_COL_LP_5p_N1__CCAATCCCAAAGCGGT-1	TNKILC	3.87977
001-036_T0_COL_LP_5p_N1__TACCTTAGTCGTCTTC-1	TNKILC	1.03611
001-036_T0_COL_LP_5p_N1__CTTAACTTCCGCAGTG-1	TNKILC	1.75392
001-036_T0_COL_LP_5p_N1__CGACTTCAGGGATGGG-1	TNKILC	2.22711
001-036_T0_COL_LP_5p_N1__CATCAGATCTGCGGCA-1	TNKILC	5.88158
001-036_T0_COL_LP_5p_N1__TTAGGCAGTCGCGAAA-1	TNKILC	3.79527
001-036_T0_COL_LP_5p_N1__CGTGTAAGTGTGCGTC-1	TNKILC	2.44387
001-036_T0_COL_LP_5p_N1__CGCGTTTAGACGCAAC-1	TNKILC	5.08514
001-036_T0_COL_LP_5p_N1__TATCAGGTCGAATCCA-1	TNKILC	7.17725
001-036_T0_COL_LP_5p_N1__CACAAACTCAACGCTA-1	TNKILC	4.76155
001-036_T0_COL_LP_5p_N1__CAGCGACGTAGAGCTG-1	TNKILC	2.76297
001-036_T0_COL_LP_5p_N1__TGGGAAGCATCCTAGA-1	TNKILC	2.03586
001-036_T0_COL_LP_5p_N1__AGCATACTCGCTTAGA-1	TNKILC	5.26314
001-036_T0_COL_LP_5p_N1__GTGCTTCGTGCCTGGT-1	TNKILC	1.25895
001-036_T0_COL_LP_5p_N1__GGTGAAGGTTTGACAC-1	TNKILC	5.38016
001-036_T0_COL_LP_5p_N1__GGCCGATCATACTACG-1	TNKILC	4.58196
001-036_T0_COL_LP_5p_N1__TTTGGTTAGTACATGA-1	TNKILC	6.57025
001-036_T0_COL_LP_5p_N1__GTTACAGAGTCATGCT-1	TNKILC	1.32284
001-036_T0_COL_LP_5p_N1__CCCAGTTTCCAGAAGG-1	TNKILC	3.27472
001-036_T0_COL_LP_5p_N1__CAACCTCCACGGCTAC-1	TNKILC	6.03355
001-036_T0_COL_LP_5p_N1__GCAAACTCATTACCTT-1	TNKILC	4.00623
001-036_T0_COL_LP_5p_N1__CGCCAAGCAACTTGAC-1	TNKILC	4.13125
001-036_T0_COL_LP_5p_N1__GCACTCTTCTGGAGCC-1	TNKILC	3.60714
001-036_T0_COL_LP_5p_N1__AGGTCCGAGCCTATGT-1	TNKILC	1.45134
001-036_T0_COL_LP_5p_N1__TTTATGCAGTGAATTG-1	TNKILC	2.34625
001-036_T0_COL_LP_5p_N1__CGCTGGATCGGAATCT-1	TNKILC	2.92543
001-036_T0_COL_LP_5p_N1__GTCCTCATCTGCGGCA-1	TNKILC	2.71749
001-036_T0_COL_LP_5p_N1__CTAACTTCAAAGTCAA-1	TNKILC	3.23492
001-036_T0_COL_LP_5p_N1__AATCCAGCATCGGGTC-1	TNKILC	5.84752
001-036_T0_COL_LP_5p_N1__ACATACGGTCCGCTGA-1	TNKILC	1.06488
001-036_T0_COL_LP_5p_N1__TTCCCAGGTGATGATA-1	TNKILC	2.8223
001-036_T0_COL_LP_5p_N1__CCTCAGTTCGAATGGG-1	TNKILC	3.49869
001-036_T0_COL_LP_5p_N1__CGTCACTCAACTGCGC-1	TNKILC	4.40222
001-036_T0_COL_LP_5p_N1__CGATCGGCAGTCCTTC-1	TNKILC	3.17143
001-036_T0_COL_LP_5p_N1__TTTGCGCAGTGTACGG-1	TNKILC	6.03359
001-036_T0_COL_LP_5p_N1__CGGACTGAGCGCTTAT-1	TNKILC	2.484
001-036_T0_COL_LP_5p_N1__AGTGGGAGTCGCGTGT-1	TNKILC	2.20116
001-036_T0_COL_LP_5p_N1__CACAGGCTCCGATATG-1	TNKILC	0.303155
001-036_T0_COL_LP_5p_N1__ATGGGAGCACTATCTT-1	TNKILC	4.72842
001-036_T0_COL_LP_5p_N1__ACTATCTCAATGCCAT-1	TNKILC	5.38615
001-036_T0_COL_LP_5p_N1__GACTGCGTCTGGTATG-1	TNKILC	2.18449
001-036_T0_COL_LP_5p_N1__CACCTTGGTAGCTGCC-1	TNKILC	2.14402
001-036_T0_COL_LP_5p_N1__TTCTCCTAGGCATGGT-1	TNKILC	2.14419
001-036_T0_COL_LP_5p_N1__TCACGAAAGGGTTTCT-1	TNKILC	1.74175
001-036_T0_COL_LP_5p_N1__CTACATTAGCGTTTAC-1	TNKILC	1.97544
001-036_T0_COL_LP_5p_N1__CTCGGGAAGTACGTAA-1	TNKILC	2.09057
001-036_T0_COL_LP_5p_N1__GTCTTCGGTTCACCTC-1	TNKILC	4.92989
001-036_T0_COL_LP_5p_N1__CCTTTCTTCCGGGTGT-1	TNKILC	5.71306
001-036_T0_COL_LP_5p_N1__TTCTTAGAGCGTGAAC-1	TNKILC	1.12822
001-036_T0_COL_LP_5p_N1__ACACTGACAAGGTTCT-1	TNKILC	8.5598
001-036_T0_COL_LP_5p_N1__ACAGCTATCGCGTAGC-1	TNKILC	5.07295
001-036_T0_COL_LP_5p_N1__AGGGAGTGTTCGAATC-1	TNKILC	1.91533
001-036_T0_COL_LP_5p_N1__TTTCCTCCACACCGAC-1	TNKILC	6.9627
001-036_T0_COL_LP_5p_N1__CATCGAATCCCAGGTG-1	TNKILC	2.44225
001-036_T0_COL_LP_5p_N1__GACGTTACATCATCCC-1	TNKILC	5.79349
001-036_T0_COL_LP_5p_N1__TAGTTGGCATGCAACT-1	TNKILC	2.00523
001-036_T0_COL_LP_5p_N1__CTCGAGGGTGGGTCAA-1	TNKILC	2.51378
001-036_T0_COL_LP_5p_N1__CTGTTTATCACGCGGT-1	TNKILC	1.52434
001-036_T0_COL_LP_5p_N1__CGTCACTAGACAGACC-1	TNKILC	4.34614
001-036_T0_COL_LP_5p_N1__GAACATCAGCGATCCC-1	TNKILC	3.86496
001-036_T0_COL_LP_5p_N1__AGATCTGCAGTAAGCG-1	TNKILC	2.81244
001-036_T0_COL_LP_5p_N1__GTAACTGAGCCAGTTT-1	TNKILC	2.1177
001-036_T0_COL_LP_5p_N1__GACTGCGTCCAAGTAC-1	TNKILC	2.31218
001-036_T0_COL_LP_5p_N1__CAGCTAAAGCGTGAGT-1	TNKILC	2.644
001-036_T0_COL_LP_5p_N1__CTTGGCTTCTTAGCCC-1	TNKILC	2.33366
001-036_T0_COL_LP_5p_N1__TGCGTGGCATTCCTGC-1	TNKILC	3.22577
001-036_T0_COL_LP_5p_N1__TCGGTAACAGAGTGTG-1	TNKILC	2.83622
001-036_T0_COL_LP_5p_N1__CGTAGGCGTCGTCTTC-1	TNKILC	3.10934
001-036_T0_COL_LP_5p_N1__CTGCTGTGTCTCAACA-1	TNKILC	1.52215
001-036_T0_COL_LP_5p_N1__GTACGTAGTCTACCTC-1	TNKILC	4.88415
001-036_T0_COL_LP_5p_N1__CTGAAGTCAAATACAG-1	TNKILC	4.84096
001-036_T0_COL_LP_5p_N1__AGCAGCCAGATTACCC-1	TNKILC	2.326
001-036_T0_COL_LP_5p_N1__TTCTCCTAGTACGATA-1	TNKILC	4.79583
001-036_T0_COL_LP_5p_N1__AACGTTGAGCTCAACT-1	TNKILC	2.5858
001-036_T0_COL_LP_5p_N1__GACCAATGTCTGGAGA-1	TNKILC	1.83734
001-036_T0_COL_LP_5p_N1__CCCAATCCAGGAATGC-1	TNKILC	3.78324
001-036_T0_COL_LP_5p_N1__CTAATGGCAAAGGTGC-1	TNKILC	4.88031
001-036_T0_COL_LP_5p_N1__TAAGAGATCAGCAACT-1	TNKILC	0.961705
001-036_T0_COL_LP_5p_N1__ACCGTAAAGGGCACTA-1	TNKILC	5.03307
001-036_T0_COL_LP_5p_N1__TTGTAGGGTTAGGGTG-1	TNKILC	5.10782
001-036_T0_COL_LP_5p_N1__AGTAGTCCATGTTCCC-1	TNKILC	2.06412
001-036_T0_COL_LP_5p_N1__CGCTATCCATTAGGCT-1	TNKILC	2.31675
001-036_T0_COL_LP_5p_N1__CTGATAGGTCCATGAT-1	TNKILC	3.52401
001-036_T0_COL_LP_5p_N1__TGGCGCATCCCATTTA-1	TNKILC	3.39949
001-036_T0_COL_LP_5p_N1__ATAGACCTCAAGATCC-1	TNKILC	1.68413
001-036_T0_COL_LP_5p_N1__AACGTTGAGTCAAGCG-1	TNKILC	2.92938
001-036_T0_COL_LP_5p_N1__GACTACATCAGTTTGG-1	TNKILC	7.67348
001-036_T0_COL_LP_5p_N1__GTAGGCCCATCACAAC-1	TNKILC	3.45082
001-036_T0_COL_LP_5p_N1__GATCTAGGTGACCAAG-1	TNKILC	0.217417
001-036_T0_COL_LP_5p_N1__AACCGCGGTGTAAGTA-1	TNKILC	2.48531
001-036_T0_COL_LP_5p_N1__TCTCTAACATCGGAAG-1	TNKILC	1.31031
001-036_T0_COL_LP_5p_N1__GACGCGTCATCGGAAG-1	TNKILC	2.73884
001-036_T0_COL_LP_5p_N1__AGCTTGACACGACGAA-1	TNKILC	3.27126
001-036_T0_COL_LP_5p_N1__CCTCAGTCACCTCGGA-1	TNKILC	0.567436
001-036_T0_COL_LP_5p_N1__ATCATGGTCCATGAGT-1	TNKILC	2.34039
001-036_T0_COL_LP_5p_N1__CGGAGTCTCTTTACGT-1	TNKILC	3.21116
001-036_T0_COL_LP_5p_N1__TTCTTAGCAAGCTGTT-1	TNKILC	1.07285
001-036_T0_COL_LP_5p_N1__GTTCGGGAGTACGCCC-1	TNKILC	1.63
001-036_T0_COL_LP_5p_N1__CGCTATCTCGCCATAA-1	TNKILC	2.9661
001-036_T0_COL_LP_5p_N1__TTGAACGTCTTATCTG-1	TNKILC	2.28374
001-036_T0_COL_LP_5p_N1__GGAGCAATCGCCAAAT-1	TNKILC	3.94656
001-036_T0_COL_LP_5p_N1__CACAGTAAGAGACTAT-1	TNKILC	1.67338
001-036_T0_COL_LP_5p_N1__ACATACGTCGCCATAA-1	TNKILC	-0.0890342
001-036_T0_COL_LP_5p_N1__TACACGAGTCCGTGAC-1	TNKILC	1.00932
001-036_T0_COL_LP_5p_N1__AAACGGGAGACGCTTT-1	TNKILC	4.14422
001-036_T0_COL_LP_5p_N1__GGGCACTAGGACAGAA-1	TNKILC	2.08128
001-036_T0_COL_LP_5p_N1__TCAATCTGTTGGAGGT-1	TNKILC	4.42683
001-036_T0_COL_LP_5p_N1__TAGTTGGTCTTTAGGG-1	TNKILC	0.24555
001-036_T0_COL_LP_5p_N1__TGGCCAGAGCGTTGCC-1	TNKILC	6.42489
001-036_T0_COL_LP_5p_N1__GGCTGGTCATGAAGTA-1	TNKILC	1.19193
001-036_T0_COL_LP_5p_N1__AGATTGCTCGAACTGT-1	TNKILC	1.75538
001-036_T0_COL_LP_5p_N1__CAAGATCGTTCAGCGC-1	TNKILC	4.1794
001-036_T0_COL_LP_5p_N1__TGGTTAGAGGTGCAAC-1	TNKILC	3.0033
001-036_T0_COL_LP_5p_N1__GAAATGAGTTCCGGCA-1	TNKILC	1.68865
001-036_T0_COL_LP_5p_N1__ACGATACGTAGCTTGT-1	TNKILC	4.55143
001-036_T0_COL_LP_5p_N1__CACATAGTCCGCGCAA-1	TNKILC	4.48797
001-036_T0_COL_LP_5p_N1__CCGGGATGTAGCACGA-1	TNKILC	4.90451
001-036_T0_COL_LP_5p_N1__CTGAAACGTCGTCTTC-1	TNKILC	6.90374
001-036_T0_COL_LP_5p_N1__CGTCTACTCTGAGGGA-1	TNKILC	1.99889
001-036_T0_COL_LP_5p_N1__AATCCAGAGCGATGAC-1	TNKILC	8.21233
001-036_T0_COL_LP_5p_N1__GATCGATAGAACAACT-1	TNKILC	3.39975
001-036_T0_COL_LP_5p_N1__CTCATTAAGTACCGGA-1	TNKILC	5.27479
001-036_T0_COL_LP_5p_N1__CATGGCGGTAAATACG-1	TNKILC	2.17142
001-036_T0_COL_LP_5p_N1__AGCGTCGAGTGGAGAA-1	TNKILC	3.56376
001-036_T0_COL_LP_5p_N1__CTCATTAGTACATGTC-1	TNKILC	0.171543
001-036_T0_COL_LP_5p_N1__TAGCCGGTCGCTTGTC-1	TNKILC	1.52264
001-036_T0_COL_LP_5p_N1__GAGGTGAGTTAAAGAC-1	TNKILC	2.64022
001-036_T0_COL_LP_5p_N1__GACCTGGCACCGTTGG-1	TNKILC	1.96588
001-036_T0_COL_LP_5p_N1__GGGAATGAGACCCACC-1	TNKILC	0.948332
001-036_T0_COL_LP_5p_N1__GTGCATAAGTACGACG-1	TNKILC	2.68923
001-036_T0_COL_LP_5p_N1__CACATAGTCTACGAGT-1	TNKILC	4.67083
001-036_T0_COL_LP_5p_N1__AAGGCAGCACTGAAGG-1	TNKILC	2.62067
001-036_T0_COL_LP_5p_N1__GTCTTCGGTACGCACC-1	TNKILC	3.41825
001-036_T0_COL_LP_5p_N1__CATCGAATCAACGGGA-1	TNKILC	4.0475
001-036_T0_COL_LP_5p_N1__CTAATGGCAATCCGAT-1	TNKILC	3.79669
001-036_T0_COL_LP_5p_N1__TGGTTCCTCCTCTAGC-1	TNKILC	3.60708
001-036_T0_COL_LP_5p_N1__CGTCACTCACGGCCAT-1	TNKILC	0.344738
001-036_T0_COL_LP_5p_N1__ATCGAGTTCTCGTTTA-1	TNKILC	4.15244
001-036_T0_COL_LP_5p_N1__CACAGTACAGGGTATG-1	TNKILC	3.04003
001-036_T0_COL_LP_5p_N1__GACGGCTTCACTATTC-1	TNKILC	3.55271
001-036_T0_COL_LP_5p_N1__CGTGAGCAGAGGTTGC-1	TNKILC	3.87915
001-036_T0_COL_LP_5p_N1__TCGTACCAGGAGTAGA-1	TNKILC	2.90863
001-036_T0_COL_LP_5p_N1__CGCTTCATCTATGTGG-1	TNKILC	4.26392
001-036_T0_COL_LP_5p_N1__CTGATCCGTTCTGGTA-1	TNKILC	0.725141
001-036_T0_COL_LP_5p_N1__GATCGATGTGAGCGAT-1	TNKILC	1.89994
001-036_T0_COL_LP_5p_N1__TGTGGTACATTACCTT-1	TNKILC	2.46924
001-036_T0_COL_LP_5p_N1__CATCCACGTCTGCAAT-1	TNKILC	0.780509
001-036_T0_COL_LP_5p_N1__TGTGGTATCTCGTATT-1	TNKILC	2.40982
001-036_T0_COL_LP_5p_N1__GGAAAGCGTTGATTCG-1	TNKILC	4.53415
001-036_T0_COL_LP_5p_N1__GTACTTTCAAGCCGCT-1	TNKILC	2.16952
001-036_T0_COL_LP_5p_N1__TGGCTGGTCAGTTCGA-1	TNKILC	2.99243
001-036_T0_COL_LP_5p_N1__TTCTACATCGCTTGTC-1	TNKILC	4.12286
001-036_T0_COL_LP_5p_N1__CTGAAACGTAACGACG-1	TNKILC	4.36944
001-036_T0_COL_LP_5p_N1__AAACCTGGTGTTAAGA-1	TNKILC	5.14976
001-036_T0_COL_LP_5p_N1__GGGCACTGTCAAACTC-1	TNKILC	8.07944
001-036_T0_COL_LP_5p_N1__AGCAGCCCAAATACAG-1	TNKILC	3.44783
001-036_T0_COL_LP_5p_N1__TACTCATGTCTCGTTC-1	TNKILC	6.17679
001-036_T0_COL_LP_5p_N1__AAGACCTGTTACGTCA-1	TNKILC	3.85386
001-036_T0_COL_LP_5p_N1__AGACGTTTCGGCTACG-1	TNKILC	4.25615
001-036_T0_COL_LP_5p_N1__GGGATGATCAGGATCT-1	TNKILC	5.70891
001-036_T0_COL_LP_5p_N1__TCGCGTTCAACTGCTA-1	TNKILC	3.73326
001-036_T0_COL_LP_5p_N1__CTGCGGACAGACGTAG-1	TNKILC	2.58283
001-036_T0_COL_LP_5p_N1__GCACATAAGTCCCACG-1	TNKILC	3.63897
001-036_T0_COL_LP_5p_N1__GTCGGGTTCGGAGGTA-1	TNKILC	1.77058
001-036_T0_COL_LP_5p_N1__GTCACGGTCATGTCTT-1	TNKILC	5.52791
001-036_T0_COL_LP_5p_N1__TTCGAAGTCATGTCCC-1	TNKILC	3.57211
001-036_T0_COL_LP_5p_N1__CCTCTGAAGAGTACAT-1	TNKILC	1.54818
001-036_T0_COL_LP_5p_N1__CCCATACTCACTCTTA-1	TNKILC	6.56477
001-036_T0_COL_LP_5p_N1__AGAGCGAAGTGCTGCC-1	TNKILC	1.18732
001-036_T0_COL_LP_5p_N1__CGCTATCGTCCTAGCG-1	TNKILC	4.27113
001-036_T0_COL_LP_5p_N1__AAGGCAGGTATATCCG-1	TNKILC	3.59918
001-036_T0_COL_LP_5p_N1__TCTGAGAGTCTCTCGT-1	TNKILC	2.23808
001-036_T0_COL_LP_5p_N1__ACACCGGCAATAGAGT-1	TNKILC	5.19697
001-036_T0_COL_LP_5p_N1__CTCTACGAGCGTCTAT-1	TNKILC	2.38562
001-036_T0_COL_LP_5p_N1__TTCTCAAAGCACACAG-1	TNKILC	1.69795
001-036_T0_COL_LP_5p_N1__AGTGGGAAGTCCTCCT-1	TNKILC	0.263585
001-036_T0_COL_LP_5p_N1__AAAGCAATCAAGGCTT-1	TNKILC	2.20103
001-036_T0_COL_LP_5p_N1__CATCGAAGTTCCACAA-1	TNKILC	1.74258
001-036_T0_COL_LP_5p_N1__TATTACCTCGAGAGCA-1	TNKILC	4.93713
001-036_T0_COL_LP_5p_N1__CATATTCGTACGCTGC-1	TNKILC	6.03656
001-036_T0_COL_LP_5p_N1__CAGCGACTCTCCTATA-1	TNKILC	1.88161
001-036_T0_COL_LP_5p_N1__GTGAAGGGTGGCGAAT-1	TNKILC	1.37082
001-036_T0_COL_LP_5p_N1__AGCTCTCGTTGATTGC-1	TNKILC	-0.178996
001-036_T0_COL_LP_5p_N1__GATGAAAGTCAAACTC-1	TNKILC	2.06942
001-036_T0_COL_LP_5p_N1__CATATGGGTTCCACGG-1	TNKILC	3.66612
001-036_T0_COL_LP_5p_N1__GGCGTGTGTAGAGTGC-1	TNKILC	2.28705
001-036_T0_COL_LP_5p_N1__GTAGGCCAGTGTTAGA-1	TNKILC	2.82276
001-036_T0_COL_LP_5p_N1__TAAGTGCAGCAAATCA-1	TNKILC	1.10563
001-036_T0_COL_LP_5p_N1__CACCAGGCATCCTTGC-1	TNKILC	2.91643
001-036_T0_COL_LP_5p_N1__GGTGAAGCAGACAAGC-1	TNKILC	3.62616
001-036_T0_COL_LP_5p_N1__GAACCTACATGCAATC-1	TNKILC	2.29718
001-036_T0_COL_LP_5p_N1__ACACCCTGTCCGAAGA-1	TNKILC	3.94551
001-036_T0_COL_LP_5p_N1__CCGTGGATCACCGTAA-1	TNKILC	2.72192
001-036_T0_COL_LP_5p_N1__AAGTCTGGTTCAGCGC-1	TNKILC	1.59895
001-036_T0_COL_LP_5p_N1__ACATGGTAGCTTATCG-1	TNKILC	3.38471
001-036_T0_COL_LP_5p_N1__ATGTGTGCATCCCATC-1	TNKILC	2.48388
001-036_T0_COL_LP_5p_N1__ATTGGACAGCGTAGTG-1	TNKILC	2.76019
001-036_T0_COL_LP_5p_N1__GGGTCTGAGCGTCTAT-1	TNKILC	2.98342
001-036_T0_COL_LP_5p_N1__CCTAAAGAGTTAACGA-1	TNKILC	1.62951
001-036_T0_COL_LP_5p_N1__GACGTTAAGTCCCACG-1	TNKILC	3.98359
001-036_T0_COL_LP_5p_N1__CTTACCGTCCACGTGG-1	TNKILC	2.27605
001-036_T0_COL_LP_5p_N1__GGCGTGTGTAGGCATG-1	TNKILC	0.799532
001-036_T0_COL_LP_5p_N1__GAATGAAAGGCCCTTG-1	TNKILC	1.02475
001-036_T0_COL_LP_5p_N1__TTTACTGAGTTACCCA-1	TNKILC	1.56966
001-036_T0_COL_LP_5p_N1__TCTCTAATCCCATTAT-1	TNKILC	3.72708
001-036_T0_COL_LP_5p_N1__GTCATTTAGGCAGGTT-1	TNKILC	4.98819
001-036_T0_COL_LP_5p_N1__CACACAATCCGTTGCT-1	TNKILC	3.36703
001-036_T0_COL_LP_5p_N1__AACCGCGGTTACGACT-1	TNKILC	8.17048
001-036_T0_COL_LP_5p_N1__CAGCCGAAGTAATCCC-1	TNKILC	1.50458
001-036_T0_COL_LP_5p_N1__GGTATTGTCTGCAAGT-1	TNKILC	1.88068
001-036_T0_COL_LP_5p_N1__ATCCGAACAGCTTAAC-1	TNKILC	6.35997
001-036_T0_COL_LP_5p_N1__AATCGGTTCCGTACAA-1	TNKILC	4.47804
001-036_T0_COL_LP_5p_N1__TTGGCAATCCCTTGCA-1	TNKILC	-0.548961
001-036_T0_COL_LP_5p_N1__AGCGTATTCGTAGATC-1	TNKILC	2.33165
001-036_T0_COL_LP_5p_N1__TGGTTAGTCTATCCCG-1	TNKILC	1.24941
001-036_T0_COL_LP_5p_N1__GGCGTGTAGCTAACTC-1	TNKILC	4.32863
001-036_T0_COL_LP_5p_N1__CTCATTAAGCGTGAAC-1	TNKILC	1.86941
001-036_T0_COL_LP_5p_N1__AGCAGCCTCCGTCATC-1	TNKILC	2.53465
001-036_T0_COL_LP_5p_N1__GACTAACAGAGATGAG-1	TNKILC	2.27652
001-036_T0_COL_LP_5p_N1__GCGCGATTCTCCTATA-1	TNKILC	1.36398
001-036_T0_COL_LP_5p_N1__CTAAGACAGACCTTTG-1	TNKILC	4.4204
001-036_T0_COL_LP_5p_N1__GGCGTGTGTGTGACCC-1	TNKILC	4.44577
001-036_T0_COL_LP_5p_N1__ATTCTACGTGGTACAG-1	TNKILC	1.06722
001-036_T0_COL_LP_5p_N1__ACTGCTCGTGCAGGTA-1	TNKILC	6.96506
001-036_T0_COL_LP_5p_N1__AAAGATGCATTGTGCA-1	TNKILC	2.84786
001-036_T0_COL_LP_5p_N1__AAATGCCGTCAAAGAT-1	TNKILC	1.89135
001-036_T0_COL_LP_5p_N1__CTGAAACTCGTTTGCC-1	TNKILC	2.00846
001-036_T0_COL_LP_5p_N1__TGAGGGAGTGTGAATA-1	TNKILC	2.60594
001-036_T0_COL_LP_5p_N1__TCGGGACCAGCTATTG-1	TNKILC	2.67996
001-036_T0_COL_LP_5p_N1__ATTGGTGCAGCTGGCT-1	TNKILC	3.31288
001-036_T0_COL_LP_5p_N1__GGACAGAGTTCGCGAC-1	TNKILC	4.52705
001-036_T0_COL_LP_5p_N1__GTGAAGGAGTGGAGAA-1	TNKILC	2.05872
001-036_T0_COL_LP_5p_N1__GAAGCAGGTTGTCGCG-1	TNKILC	1.62439
001-036_T0_COL_LP_5p_N1__AACGTTGCATGGTTGT-1	TNKILC	0.666
001-036_T0_COL_LP_5p_N1__CTCGTACTCCGCAAGC-1	TNKILC	0.155844
001-036_T0_COL_LP_5p_N1__AGCGTCGTCCAAGCCG-1	TNKILC	3.0451
001-036_T0_COL_LP_5p_N1__CCTATTAAGGCAGGTT-1	TNKILC	1.23721
001-036_T0_COL_LP_5p_N1__TTAACTCGTAAACCTC-1	TNKILC	2.50731
001-036_T0_COL_LP_5p_N1__CCCAGTTAGCTAACTC-1	TNKILC	3.36359
001-036_T0_COL_LP_5p_N1__AGAGCGATCGTCCGTT-1	TNKILC	2.17004
001-036_T0_COL_LP_5p_N1__CGGAGCTAGCTGAAAT-1	TNKILC	4.11585
001-036_T0_COL_LP_5p_N1__TATCTCAGTATTACCG-1	TNKILC	0.608313
001-036_T0_COL_LP_5p_N1__GTGCGGTGTAAACCTC-1	TNKILC	2.08481
001-036_T0_COL_LP_5p_N1__AGAGCGAGTTCCACTC-1	TNKILC	4.02793
001-036_T0_COL_LP_5p_N1__GATCGATTCCTGCTTG-1	TNKILC	3.14511
001-036_T0_COL_LP_5p_N1__GGCGTGTTCTGGTATG-1	TNKILC	0.967387
001-036_T0_COL_LP_5p_N1__TACACGAGTCGTCTTC-1	TNKILC	2.14032
001-036_T0_COL_LP_5p_N1__GCTGGGTGTATTACCG-1	TNKILC	1.0424
001-036_T0_COL_LP_5p_N1__CAACCTCAGTGACATA-1	TNKILC	2.33561
001-036_T0_COL_LP_5p_N1__ACCGTAACACATCCGG-1	TNKILC	6.79274
001-036_T0_COL_LP_5p_N1__TACGGTATCCACTCCA-1	TNKILC	0.366973
001-036_T0_COL_LP_5p_N1__CTAGAGTTCAAACCAC-1	TNKILC	0.827602
001-036_T0_COL_LP_5p_N1__CGGAGCTCAAGCGAGT-1	TNKILC	2.08855
001-036_T0_COL_LP_5p_N1__ACTTGTTGTTCTGAAC-1	TNKILC	2.50864
001-036_T0_COL_LP_5p_N1__CAGTCCTTCTTGAGGT-1	TNKILC	4.01409
001-036_T0_COL_LP_5p_N1__TTTGTCATCACATACG-1	TNKILC	6.06222
001-036_T0_COL_LP_5p_N1__CCACCTAGTAGCAAAT-1	TNKILC	5.60139
001-036_T0_COL_LP_5p_N1__AGAGCGAAGATCCCAT-1	TNKILC	3.15991
001-036_T0_COL_LP_5p_N1__CCTATTACATGTTCCC-1	TNKILC	0.672636
001-036_T0_COL_LP_5p_N1__ACCAGTATCTGGTATG-1	TNKILC	2.14617
001-036_T0_COL_LP_5p_N1__CATCAAGAGTGGAGTC-1	TNKILC	6.25814
001-036_T0_COL_LP_5p_N1__AGGCCACAGAGCTATA-1	TNKILC	2.74962
001-036_T0_COL_LP_5p_N1__GGATGTTTCCCATTTA-1	TNKILC	2.08353
001-036_T0_COL_LP_5p_N1__CGCGGTAAGTTGAGAT-1	TNKILC	3.32994
001-036_T0_COL_LP_5p_N1__AGCGTCGTCGCTGATA-1	TNKILC	1.92926
001-036_T0_COL_LP_5p_N1__GCATGCGAGCGGCTTC-1	TNKILC	1.71941
001-036_T0_COL_LP_5p_N1__GGCCGATCAAGTACCT-1	TNKILC	3.16031
001-036_T0_COL_LP_5p_N1__TACCTATTCTTTCCTC-1	TNKILC	4.76268
001-036_T0_COL_LP_5p_N1__CTAGTGATCTTGCATT-1	TNKILC	2.61985
001-036_T0_COL_LP_5p_N1__ATCACGAAGACCTTTG-1	TNKILC	1.65652
001-036_T0_COL_LP_5p_N1__CAGAGAGGTCACTGGC-1	TNKILC	3.98834
001-036_T0_COL_LP_5p_N1__AGGGATGTCGGCATCG-1	TNKILC	4.44596
001-036_T0_COL_LP_5p_N1__ATCTGCCTCCAGTAGT-1	TNKILC	5.48273
001-036_T0_COL_LP_5p_N1__AAACCTGAGTCAATAG-1	TNKILC	2.047
001-036_T0_COL_LP_5p_N1__TCCACACCAATCAGAA-1	TNKILC	1.44692
001-036_T0_COL_LP_5p_N1__AAACGGGGTCCGTTAA-1	TNKILC	2.86752
001-036_T0_COL_LP_5p_N1__CTCTAATGTTGGGACA-1	TNKILC	1.42042
001-036_T0_COL_LP_5p_N1__CACTCCAAGCGTGTCC-1	TNKILC	2.25822
001-036_T0_COL_LP_5p_N1__GGAAAGCGTGGCAAAC-1	TNKILC	1.59834
001-036_T0_COL_LP_5p_N1__CCCATACTCCGTAGTA-1	TNKILC	2.7502
001-036_T0_COL_LP_5p_N1__GATCGATGTACGACCC-1	TNKILC	3.01825
001-036_T0_COL_LP_5p_N1__TATCAGGGTCTACCTC-1	TNKILC	2.98018
001-036_T0_COL_LP_5p_N1__TGGCCAGTCTTAGAGC-1	TNKILC	4.30787
001-036_T0_COL_LP_5p_N1__AGTCTTTTCAGCTGGC-1	TNKILC	2.45241
001-036_T0_COL_LP_5p_N1__ACTGATGCAATGGACG-1	TNKILC	0.490053
001-036_T0_COL_LP_5p_N1__CCTATTAAGCCAGGAT-1	TNKILC	-0.301575
001-036_T0_COL_LP_5p_N1__CATCGGGCAGACAGGT-1	TNKILC	1.43202
001-036_T0_COL_LP_5p_N1__CTCCTAGAGCGACGTA-1	TNKILC	6.27306
001-036_T0_COL_LP_5p_N1__CCACTACGTTCAGTAC-1	TNKILC	-0.333792
001-036_T0_COL_LP_5p_N1__TCAGGTAGTATCACCA-1	TNKILC	1.78604
001-036_T0_COL_LP_5p_N1__TTCTCAAGTATAGGGC-1	TNKILC	4.82045
001-036_T0_COL_LP_5p_N1__AACGTTGGTGACGGTA-1	TNKILC	3.82627
001-036_T0_COL_LP_5p_N1__AGCGTCGTCTGCTGCT-1	TNKILC	3.0625
001-036_T0_COL_LP_5p_N1__AACTCCCGTTATGTGC-1	TNKILC	6.01033
001-036_T0_COL_LP_5p_N1__AGATTGCCAATCGAAA-1	TNKILC	1.22078
001-036_T0_COL_LP_5p_N1__CCTATTAAGTTGAGAT-1	TNKILC	3.46033
001-036_T0_COL_LP_5p_N1__CCCATACTCGCCTGTT-1	TNKILC	0.532628
001-036_T0_COL_LP_5p_N1__TGAAAGACAAGGCTCC-1	TNKILC	3.13077
001-038_T0_COL_LP_5p_N1__ACCGTAACAGATGAGC-1	TNKILC	3.70104
001-038_T0_COL_LP_5p_N1__GACTGCGTCCCAAGTA-1	TNKILC	4.2658
001-038_T0_COL_LP_5p_N1__AGCTTGATCATTATCC-1	TNKILC	3.14722
001-038_T0_COL_LP_5p_N1__TGCTACCTCCTAGTGA-1	TNKILC	2.25168
001-038_T0_COL_LP_5p_N1__CAGATCAAGTGGAGTC-1	TNKILC	4.95245
001-038_T0_COL_LP_5p_N1__TACACGATCTGCTGTC-1	TNKILC	5.24308
001-038_T0_COL_LP_5p_N1__TCGTAGACAATCTACG-1	TNKILC	9.82071
001-038_T0_COL_LP_5p_N1__ATTATCCCAGCCTGTG-1	TNKILC	3.83923
001-038_T0_COL_LP_5p_N1__GAAACTCAGGACAGAA-1	TNKILC	3.57366
001-038_T0_COL_LP_5p_N1__GGTGTTACATGTAGTC-1	TNKILC	0.651913
001-038_T0_COL_LP_5p_N1__TGCGGGTCATCCGCGA-1	TNKILC	2.30294
001-038_T0_COL_LP_5p_N1__CCGTTCATCTCTAGGA-1	TNKILC	3.27615
001-038_T0_COL_LP_5p_N1__GCTCCTAGTAGCTAAA-1	TNKILC	4.92236
001-038_T0_COL_LP_5p_N1__CAGTAACGTCTGGTCG-1	TNKILC	3.58444
001-038_T0_COL_LP_5p_N1__ACTTTCACAATCTGCA-1	TNKILC	3.58169
001-038_T0_COL_LP_5p_N1__CTCACACGTTAAGACA-1	TNKILC	3.61375
001-038_T0_COL_LP_5p_N1__AGGGTGAGTCTCTTAT-1	TNKILC	5.16907
001-038_T0_COL_LP_5p_N1__GGGTTGCAGTGAACGC-1	TNKILC	3.88972
001-038_T0_COL_LP_5p_N1__CCGTACTAGAGCCCAA-1	TNKILC	3.35376
001-038_T0_COL_LP_5p_N1__GACTAACCATCTATGG-1	TNKILC	6.18805
001-038_T0_COL_LP_5p_N1__CATGACAGTTATCACG-1	TNKILC	1.21288
001-038_T0_COL_LP_5p_N1__CAACCTCTCTTCAACT-1	TNKILC	4.65777
001-038_T0_COL_LP_5p_N1__ATCACGACAATCGAAA-1	TNKILC	1.70815
001-038_T0_COL_LP_5p_N1__TGGCCAGTCGCATGAT-1	TNKILC	2.02133
001-038_T0_COL_LP_5p_N1__CAGAATCTCTGGTGTA-1	TNKILC	2.71551
001-038_T0_COL_LP_5p_N1__CCGGGATTCAAAGACA-1	TNKILC	6.12152
001-038_T0_COL_LP_5p_N1__GTGAAGGGTCCGTTAA-1	TNKILC	6.41398
001-038_T0_COL_LP_5p_N1__TCTCTAAGTATAGGGC-1	TNKILC	6.90047
001-038_T0_COL_LP_5p_N1__CTCACACGTAAACACA-1	TNKILC	1.59446
001-038_T0_COL_LP_5p_N1__AACTGGTAGCACCGTC-1	TNKILC	9.27061
001-038_T0_COL_LP_5p_N1__CCTCAGTTCGCGTAGC-1	TNKILC	4.00486
001-038_T0_COL_LP_5p_N1__AGGCCGTGTAATCACC-1	TNKILC	6.48236
001-038_T0_COL_LP_5p_N1__ACCGTAACAAGCCCAC-1	TNKILC	3.21946
001-038_T0_COL_LP_5p_N1__CATTATCGTCTCTTAT-1	TNKILC	7.08337
001-038_T0_COL_LP_5p_N1__CACATAGTCCAGAGGA-1	TNKILC	7.63589
001-038_T0_COL_LP_5p_N1__CAGAGAGCAATAACGA-1	TNKILC	2.75216
001-038_T0_COL_LP_5p_N1__GATCGTAAGTTAGGTA-1	TNKILC	5.19594
001-038_T0_COL_LP_5p_N1__ACACCAACACTATCTT-1	TNKILC	6.95089
001-038_T0_COL_LP_5p_N1__GCATGATTCCTTGCCA-1	TNKILC	1.70187
001-038_T0_COL_LP_5p_N1__GATCTAGCATCGGTTA-1	TNKILC	5.78069
001-038_T0_COL_LP_5p_N1__TCAGATGGTGCAACTT-1	TNKILC	4.3489
001-038_T0_COL_LP_5p_N1__TAAGTGCGTGCTCTTC-1	TNKILC	4.80757
001-038_T0_COL_LP_5p_N1__CAGATCAGTTTGTTGG-1	TNKILC	1.58744
001-038_T0_COL_LP_5p_N1__CGAGCACAGGTTACCT-1	TNKILC	4.89612
001-038_T0_COL_LP_5p_N1__AGTGAGGGTTTGACTG-1	TNKILC	5.06454
001-038_T0_COL_LP_5p_N1__TCCACACCAGCCAATT-1	TNKILC	5.54286
001-038_T0_COL_LP_5p_N1__TAGTTGGAGTACGTTC-1	TNKILC	3.07326
001-038_T0_COL_LP_5p_N1__CTCGTCATCTGTACGA-1	TNKILC	6.50675
001-038_T0_COL_LP_5p_N1__TACCTTAGTGCGAAAC-1	TNKILC	7.22638
001-038_T0_COL_LP_5p_N1__TCAGGTAAGCTGAAAT-1	TNKILC	1.54978
001-038_T0_COL_LP_5p_N1__GTGTGCGTCGCAGGCT-1	TNKILC	3.71604
001-038_T0_COL_LP_5p_N1__GCAGCCAAGGGAGTAA-1	TNKILC	3.6799
001-038_T0_COL_LP_5p_N1__GTGCGGTAGTTTAGGA-1	TNKILC	4.62138
001-038_T0_COL_LP_5p_N1__TTAGTTCAGAACAACT-1	TNKILC	13.2614
001-038_T0_COL_LP_5p_N1__TGCTGCTCATTGCGGC-1	TNKILC	8.77473
001-038_T0_COL_LP_5p_N1__ATTACTCAGGCGTACA-1	TNKILC	0.835197
001-038_T0_COL_LP_5p_N1__TATTACCGTAGCGCAA-1	TNKILC	3.07494
001-038_T0_COL_LP_5p_N1__CTGTGCTAGACTACAA-1	TNKILC	2.14135
001-038_T0_COL_LP_5p_N1__TCAGGTAGTGCCTTGG-1	TNKILC	3.82565
001-038_T0_COL_LP_5p_N1__CTGCGGACATGCCACG-1	TNKILC	6.37021
001-038_T0_COL_LP_5p_N1__TTGTAGGAGTTCGATC-1	TNKILC	4.93378
001-038_T0_COL_LP_5p_N1__ACTTGTTGTTCCCGAG-1	TNKILC	4.36301
001-038_T0_COL_LP_5p_N1__GCTGGGTGTGATAAAC-1	TNKILC	4.75011
001-038_T0_COL_LP_5p_N1__TGAGCCGTCACAACGT-1	TNKILC	3.48007
001-038_T0_COL_LP_5p_N1__CGTCACTGTTTACTCT-1	TNKILC	0.563239
001-038_T0_COL_LP_5p_N1__AGGTCATAGATCCGAG-1	TNKILC	9.54988
001-038_T0_COL_LP_5p_N1__AGCTTGAAGGCTAGAC-1	TNKILC	2.87257
001-038_T0_COL_LP_5p_N1__TCAGCTCAGACGCACA-1	TNKILC	10.6035
001-038_T0_COL_LP_5p_N1__AATCGGTGTATAAACG-1	TNKILC	1.60422
001-038_T0_COL_LP_5p_N1__TACTTGTGTATAGGTA-1	TNKILC	3.32929
001-038_T0_COL_LP_5p_N1__TGTGTTTCACCAGTTA-1	TNKILC	1.50553
001-038_T0_COL_LP_5p_N1__TTCTACAAGCGATTCT-1	TNKILC	4.61086
001-038_T0_COL_LP_5p_N1__CCTACCAAGTGGGCTA-1	TNKILC	4.78516
001-038_T0_COL_LP_5p_N1__GCACATATCTAAGCCA-1	TNKILC	4.9697
001-038_T0_COL_LP_5p_N1__TGCCCTACAAGGTGTG-1	TNKILC	6.05929
001-038_T0_COL_LP_5p_N1__CTTCTCTTCGTATCAG-1	TNKILC	2.84111
001-038_T0_COL_LP_5p_N1__GACTGCGGTTATCACG-1	TNKILC	8.06874
001-038_T0_COL_LP_5p_N1__AGACGTTTCTGCGGCA-1	TNKILC	3.73711
001-038_T0_COL_LP_5p_N1__CAAGTTGTCGAATGGG-1	TNKILC	-0.284524
001-038_T0_COL_LP_5p_N1__GGACAAGTCACAGGCC-1	TNKILC	3.75021
001-038_T0_COL_LP_5p_N1__CACAAACGTTACGCGC-1	TNKILC	5.59147
001-038_T0_COL_LP_5p_N1__GTAGTCAGTAAGGATT-1	TNKILC	2.81065
001-038_T0_COL_LP_5p_N1__GAGTCCGGTCTGCGGT-1	TNKILC	2.31987
001-038_T0_COL_LP_5p_N1__CCCAATCTCTACTATC-1	TNKILC	3.89683
001-038_T0_COL_LP_5p_N1__GAACATCAGCGATGAC-1	TNKILC	1.62131
001-038_T0_COL_LP_5p_N1__GTCATTTGTAAGGGCT-1	TNKILC	3.4938
001-038_T0_COL_LP_5p_N1__CGAGCCAGTAGGCTGA-1	TNKILC	4.25941
001-038_T0_COL_LP_5p_N1__CGGACACGTAGCGTGA-1	TNKILC	2.91363
001-038_T0_COL_LP_5p_N1__TCATTACAGTGCCATT-1	TNKILC	2.91435
001-038_T0_COL_LP_5p_N1__GGAGCAACAGCTTCGG-1	TNKILC	3.73373
001-038_T0_COL_LP_5p_N1__AGCTCTCTCCAGGGCT-1	TNKILC	5.34132
001-038_T0_COL_LP_5p_N1__GTAGTCAAGGCTAGGT-1	TNKILC	10.2279
001-038_T0_COL_LP_5p_N1__GACGTTACACCGAAAG-1	TNKILC	1.64305
001-038_T0_COL_LP_5p_N1__GATCGTATCCGCAAGC-1	TNKILC	7.13931
001-038_T0_COL_LP_5p_N1__CGGAGTCAGGAGTTTA-1	TNKILC	2.1612
001-038_T0_COL_LP_5p_N1__ATCTGCCTCATCGATG-1	TNKILC	7.42428
001-038_T0_COL_LP_5p_N1__GTTACAGGTACAGTTC-1	TNKILC	5.29271
001-038_T0_COL_LP_5p_N1__CAAGATCAGGGCATGT-1	TNKILC	4.51517
001-038_T0_COL_LP_5p_N1__GTGAAGGCAATCGAAA-1	TNKILC	1.65625
001-038_T0_COL_LP_5p_N1__GTGTTAGGTGTATGGG-1	TNKILC	0.28977
001-038_T0_COL_LP_5p_N1__TAGTGGTCAGTATAAG-1	TNKILC	5.14424
001-038_T0_COL_LP_5p_N1__TGGACGCCATTGGCGC-1	TNKILC	2.94753
001-038_T0_COL_LP_5p_N1__GCAAACTAGTTTCCTT-1	TNKILC	4.32299
001-038_T0_COL_LP_5p_N1__ACGATGTAGGACCACA-1	TNKILC	2.90143
001-038_T0_COL_LP_5p_N1__GTACTTTGTACAAGTA-1	TNKILC	4.21216
001-038_T0_COL_LP_5p_N1__CACATAGGTCGAAAGC-1	TNKILC	8.6942
001-038_T0_COL_LP_5p_N1__CCGTACTGTCGATTGT-1	TNKILC	7.86274
001-038_T0_COL_LP_5p_N1__CGGACTGAGCAGCGTA-1	TNKILC	4.85654
001-038_T0_COL_LP_5p_N1__TGCCCTATCACCGTAA-1	TNKILC	9.78881
001-038_T0_COL_LP_5p_N1__TCTATTGCACGAGGTA-1	TNKILC	1.83744
001-038_T0_COL_LP_5p_N1__CCTCAGTCAGTTTACG-1	TNKILC	10.6054
001-038_T0_COL_LP_5p_N1__AACTTTCTCTACCTGC-1	TNKILC	4.86479
001-038_T0_COL_LP_5p_N1__CTGCCTATCGCGATCG-1	TNKILC	3.79166
001-038_T0_COL_LP_5p_N1__CGCGTTTCATTGGGCC-1	TNKILC	3.58363
001-038_T0_COL_LP_5p_N1__TTAGTTCCACTATCTT-1	TNKILC	5.12583
001-038_T0_COL_LP_5p_N1__AGCTTGAAGAAACGCC-1	TNKILC	2.96468
001-038_T0_COL_LP_5p_N1__CATGGCGCACATGACT-1	TNKILC	3.47333
001-038_T0_COL_LP_5p_N1__AAACCTGCACGAAGCA-1	TNKILC	5.48283
001-038_T0_COL_LP_5p_N1__CTAATGGCAATCCGAT-1	TNKILC	2.52818
001-038_T0_COL_LP_5p_N1__CAAGATCGTGCTAGCC-1	TNKILC	4.05253
001-038_T0_COL_LP_5p_N1__GTCTTCGCATCGATTG-1	TNKILC	2.12415
001-038_T0_COL_LP_5p_N1__AGCGGTCTCGGTCCGA-1	TNKILC	6.07256
001-038_T0_COL_LP_5p_N1__AAGACCTTCCAAGTAC-1	TNKILC	7.0139
001-038_T0_COL_LP_5p_N1__TCGCGTTAGACGCAAC-1	TNKILC	1.62806
001-038_T0_COL_LP_5p_N1__CTGATAGTCTTTCCTC-1	TNKILC	8.70171
001-038_T0_COL_LP_5p_N1__CCACTACTCTTAGAGC-1	TNKILC	2.2648
001-038_T0_COL_LP_5p_N1__ATAACGCTCGCATGGC-1	TNKILC	6.57602
001-038_T0_COL_LP_5p_N1__GATGAAATCGTTACGA-1	TNKILC	4.10574
001-038_T0_COL_LP_5p_N1__GAACATCCACTAAGTC-1	TNKILC	2.13218
001-038_T0_COL_LP_5p_N1__CGCTATCGTAGTACCT-1	TNKILC	4.98976
001-038_T0_COL_LP_5p_N1__GTTACAGTCCAGTAGT-1	TNKILC	2.76341
001-038_T0_COL_LP_5p_N1__ACTTACTAGACCTTTG-1	TNKILC	1.96911
001-038_T0_COL_LP_5p_N1__CTCACACTCTGATACG-1	TNKILC	1.8311
001-038_T0_COL_LP_5p_N1__ACCAGTAAGATCCGAG-1	TNKILC	5.4096
001-038_T0_COL_LP_5p_N1__ACCCACTCAGCTCGAC-1	TNKILC	4.90143
001-038_T0_COL_LP_5p_N1__GAAGCAGTCGGTGTCG-1	TNKILC	2.10494
001-038_T0_COL_LP_5p_N1__CTAGCCTGTTGAGGTG-1	TNKILC	7.81644
001-038_T0_COL_LP_5p_N1__CGTAGCGAGCTGTCTA-1	TNKILC	6.12813
001-038_T0_COL_LP_5p_N1__CATGCCTCAAAGAATC-1	TNKILC	8.8564
001-038_T0_COL_LP_5p_N1__GAACGGAGTTAGATGA-1	TNKILC	3.20528
001-038_T0_COL_LP_5p_N1__GCCAAATGTTTACTCT-1	TNKILC	5.35987
001-038_T0_COL_LP_5p_N1__CGCTATCCAAGACGTG-1	TNKILC	6.44562
001-038_T0_COL_LP_5p_N1__ACCTTTATCAACGGGA-1	TNKILC	2.10229
001-038_T0_COL_LP_5p_N1__CGTTAGATCACATAGC-1	TNKILC	3.82571
001-038_T0_COL_LP_5p_N1__GGCCGATGTCGAAAGC-1	TNKILC	4.35555
001-038_T0_COL_LP_5p_N1__GTGCGGTTCAGTGTTG-1	TNKILC	2.51652
001-038_T0_COL_LP_5p_N1__CCTAGCTTCTCCCTGA-1	TNKILC	4.42329
001-038_T0_COL_LP_5p_N1__CATCAGAAGAAGAAGC-1	TNKILC	3.0224
001-038_T0_COL_LP_5p_N1__GATGCTAAGATCCTGT-1	TNKILC	9.74876
001-038_T0_COL_LP_5p_N1__GCTGCTTCAGCCAATT-1	TNKILC	3.57581
001-038_T0_COL_LP_5p_N1__CACACCTGTCGTCTTC-1	TNKILC	9.45683
001-038_T0_COL_LP_5p_N1__GTAGTCAAGAGAACAG-1	TNKILC	2.7794
001-038_T0_COL_LP_5p_N1__CTCGGAGGTGACAAAT-1	TNKILC	4.66873
001-038_T0_COL_LP_5p_N1__GACTACAAGAGTAATC-1	TNKILC	1.53731
001-038_T0_COL_LP_5p_N1__CGTGAGCAGGCCCGTT-1	TNKILC	5.15661
001-038_T0_COL_LP_5p_N1__CTACCCAGTAGCGTGA-1	TNKILC	8.57915
001-038_T0_COL_LP_5p_N1__AGTCTTTCATAGGATA-1	TNKILC	5.03637
001-038_T0_COL_LP_5p_N1__TACGGATGTGTCCTCT-1	TNKILC	4.89694
001-038_T0_COL_LP_5p_N1__TGTGTTTCATCCAACA-1	TNKILC	10.9719
001-038_T0_COL_LP_5p_N1__CCGTTCATCTAACTCT-1	TNKILC	3.33455
001-038_T0_COL_LP_5p_N1__TGGCGCAGTGTCGCTG-1	TNKILC	1.70379
001-038_T0_COL_LP_5p_N1__CACAAACCAGTATGCT-1	TNKILC	1.67402
001-038_T0_COL_LP_5p_N1__CAGATCAAGCCACCTG-1	TNKILC	2.50238
001-038_T0_COL_LP_5p_N1__CCTATTAGTTGACGTT-1	TNKILC	4.97899
001-038_T0_COL_LP_5p_N1__GCAAACTCATTCACTT-1	TNKILC	2.81533
001-038_T0_COL_LP_5p_N1__GGGTTGCGTGTGCGTC-1	TNKILC	3.03435
001-038_T0_COL_LP_5p_N1__AGACGTTGTGACTCAT-1	TNKILC	3.03211
001-038_T0_COL_LP_5p_N1__CATCAGAAGGGATCTG-1	TNKILC	2.86238
001-038_T0_COL_LP_5p_N1__ACCAGTAGTAGGAGTC-1	TNKILC	4.42332
001-038_T0_COL_LP_5p_N1__TACTTGTGTCGAACAG-1	TNKILC	7.07616
001-038_T0_COL_LP_5p_N1__ACGGGTCTCTGGCGAC-1	TNKILC	0.993339
001-038_T0_COL_LP_5p_N1__CAGCTAATCCGTAGTA-1	TNKILC	3.6182
001-038_T0_COL_LP_5p_N1__ATCGAGTTCCGTTGCT-1	TNKILC	4.75235
001-038_T0_COL_LP_5p_N1__AAAGCAAGTCTGATTG-1	TNKILC	2.0404
001-038_T0_COL_LP_5p_N1__CTGCCTATCGCCATAA-1	TNKILC	2.20477
001-038_T0_COL_LP_5p_N1__TACGGTAGTACCATCA-1	TNKILC	3.2478
001-038_T0_COL_LP_5p_N1__CCTCAGTAGATGTGGC-1	TNKILC	9.3108
001-038_T0_COL_LP_5p_N1__CGTTCTGTCCCAGGTG-1	TNKILC	6.31378
001-038_T0_COL_LP_5p_N1__CGTCTACCAGGATCGA-1	TNKILC	2.10247
001-038_T0_COL_LP_5p_N1__ACGCCGAGTTCGCGAC-1	TNKILC	1.15949
001-038_T0_COL_LP_5p_N1__ACCTTTATCACTCCTG-1	TNKILC	0.983737
001-038_T0_COL_LP_5p_N1__CGACTTCGTCATGCAT-1	TNKILC	1.82027
001-038_T0_COL_LP_5p_N1__AGCAGCCAGATGTGGC-1	TNKILC	3.93499
001-038_T0_COL_LP_5p_N1__CGTGTAAGTATGAAAC-1	TNKILC	2.37258
001-038_T0_COL_LP_5p_N1__CGGTTAATCCTGCAGG-1	TNKILC	3.37043
001-038_T0_COL_LP_5p_N1__AGGGTGAAGCCCAACC-1	TNKILC	2.69922
001-038_T0_COL_LP_5p_N1__AATCCAGGTCTCTCGT-1	TNKILC	3.5886
001-038_T0_COL_LP_5p_N1__CTGATCCGTCCGAAGA-1	TNKILC	7.49908
001-038_T0_COL_LP_5p_N1__TCCACACTCAAGCCTA-1	TNKILC	2.1788
001-038_T0_COL_LP_5p_N1__CAGCCGAGTGTTAAGA-1	TNKILC	5.97044
001-038_T0_COL_LP_5p_N1__ATTCTACTCGCCTGAG-1	TNKILC	3.35072
001-038_T0_COL_LP_5p_N1__TGCTGCTGTCGTTGTA-1	TNKILC	0.393002
001-038_T0_COL_LP_5p_N1__CCATGTCTCTAACTCT-1	TNKILC	3.87426
001-038_T0_COL_LP_5p_N1__GGGAATGTCATCTGCC-1	TNKILC	2.43998
001-038_T0_COL_LP_5p_N1__GTGCATAGTAATCGTC-1	TNKILC	6.54197
001-038_T0_COL_LP_5p_N1__ACCAGTAAGTGCGTGA-1	TNKILC	8.86523
001-038_T0_COL_LP_5p_N1__ATAACGCTCCAGAGGA-1	TNKILC	8.04537
001-038_T0_COL_LP_5p_N1__CCTTCGAGTAAGCACG-1	TNKILC	5.09796
001-038_T0_COL_LP_5p_N1__TAAGCGTCAATAACGA-1	TNKILC	8.91093
001-038_T0_COL_LP_5p_N1__TCGCGAGCAAGCGAGT-1	TNKILC	2.94368
001-038_T0_COL_LP_5p_N1__ACGGCCATCTCAAGTG-1	TNKILC	2.63982
001-038_T0_COL_LP_5p_N1__AACTCTTCAAAGTCAA-1	TNKILC	6.14109
001-038_T0_COL_LP_5p_N1__ATAGACCCAAGCTGGA-1	TNKILC	3.92217
001-038_T0_COL_LP_5p_N1__TTAGGCAGTGGTGTAG-1	TNKILC	5.31081
001-038_T0_COL_LP_5p_N1__GATCGCGTCTTTACAC-1	TNKILC	4.99504
001-038_T0_COL_LP_5p_N1__CCACTACAGGTGCACA-1	TNKILC	2.14003
001-038_T0_COL_LP_5p_N1__GTAACGTAGATGCCTT-1	TNKILC	2.64732
001-038_T0_COL_LP_5p_N1__CTCAGAACAGCCTGTG-1	TNKILC	6.01646
001-038_T0_COL_LP_5p_N1__TTTGCGCAGGGTTTCT-1	TNKILC	3.00245
001-038_T0_COL_LP_5p_N1__TCGTACCGTTGTCGCG-1	TNKILC	3.98683
001-038_T0_COL_LP_5p_N1__ACTATCTCACCACCAG-1	TNKILC	2.36769
001-038_T0_COL_LP_5p_N1__GCAAACTGTGACGCCT-1	TNKILC	6.69991
001-038_T0_COL_LP_5p_N1__GCCTCTACACGGCCAT-1	TNKILC	6.27376
001-038_T0_COL_LP_5p_N1__CTACATTTCGAGGTAG-1	TNKILC	2.22121
001-038_T0_COL_LP_5p_N1__CGATGTACAGCCTGTG-1	TNKILC	2.69145
001-038_T0_COL_LP_5p_N1__TCTTTCCCAAAGCGGT-1	TNKILC	5.59256
001-038_T0_COL_LP_5p_N1__CGGACTGGTTCATGGT-1	TNKILC	3.22253
001-038_T0_COL_LP_5p_N1__GATGCTACAATTGCTG-1	TNKILC	5.95795
001-038_T0_COL_LP_5p_N1__CATGACATCCGTCATC-1	TNKILC	2.01029
001-038_T0_COL_LP_5p_N1__CAACCAAAGTGCGATG-1	TNKILC	1.72854
001-038_T0_COL_LP_5p_N1__AGCGGTCAGAAGGTTT-1	TNKILC	4.20902
001-038_T0_COL_LP_5p_N1__GGAACTTCACGGACAA-1	TNKILC	7.09487
001-038_T0_COL_LP_5p_N1__AACACGTAGTGTCCCG-1	TNKILC	3.52588
001-038_T0_COL_LP_5p_N1__GGCTCGATCAAGCCTA-1	TNKILC	3.20325
001-038_T0_COL_LP_5p_N1__AACGTTGCAGACGTAG-1	TNKILC	6.13426
001-038_T0_COL_LP_5p_N1__ATAGACCGTTAAAGAC-1	TNKILC	5.46129
001-038_T0_COL_LP_5p_N1__CCCTCCTCATTTGCCC-1	TNKILC	10.9752
001-038_T0_COL_LP_5p_N1__ACGGGTCGTCACTGGC-1	TNKILC	2.61153
001-038_T0_COL_LP_5p_N1__CTGATAGTCACCCGAG-1	TNKILC	1.45787
001-038_T0_COL_LP_5p_N1__CAAGATCCAGTATCTG-1	TNKILC	2.76405
001-038_T0_COL_LP_5p_N1__CCAGCGACACCATCCT-1	TNKILC	3.03636
001-038_T0_COL_LP_5p_N1__ACGATGTTCAATCTCT-1	TNKILC	4.00546
001-038_T0_COL_LP_5p_N1__TGCTACCCACGGATAG-1	TNKILC	0.364471
001-038_T0_COL_LP_5p_N1__GATCGCGCAGTCGATT-1	TNKILC	6.75073
001-038_T0_COL_LP_5p_N1__TCTGGAACAAGCGATG-1	TNKILC	3.74445
001-038_T0_COL_LP_5p_N1__ACACCAAGTCTCTTTA-1	TNKILC	4.00723
001-038_T0_COL_LP_5p_N1__ACTGATGGTGAAATCA-1	TNKILC	2.59509
001-038_T0_COL_LP_5p_N1__CAACCAATCTTTACAC-1	TNKILC	2.57957
001-038_T0_COL_LP_5p_N1__GACTGCGCATCCGCGA-1	TNKILC	6.47816
001-038_T0_COL_LP_5p_N1__TACCTATAGGTGACCA-1	TNKILC	1.16165
001-038_T0_COL_LP_5p_N1__CGCTATCAGTCATGCT-1	TNKILC	1.18426
001-038_T0_COL_LP_5p_N1__ACATACGTCGGGAGTA-1	TNKILC	9.26777
001-038_T0_COL_LP_5p_N1__CTAGCCTCACAGACAG-1	TNKILC	1.9659
001-038_T0_COL_LP_5p_N1__GAAACTCCAGTAAGCG-1	TNKILC	5.88297
001-038_T0_COL_LP_5p_N1__AACTCCCCAGTCGTGC-1	TNKILC	6.04559
001-038_T0_COL_LP_5p_N1__CTGCCTACATAAAGGT-1	TNKILC	14.9374
001-038_T0_COL_LP_5p_N1__ACTGATGCATTGGCGC-1	TNKILC	5.72252
001-038_T0_COL_LP_5p_N1__TTGCCGTAGAATCTCC-1	TNKILC	1.68332
001-038_T0_COL_LP_5p_N1__AACTTTCTCTTTAGTC-1	TNKILC	2.42841
001-038_T0_COL_LP_5p_N1__TTCTCAAGTCGTTGTA-1	TNKILC	2.45011
001-038_T0_COL_LP_5p_N1__AACTGGTTCCTCATTA-1	TNKILC	3.2806
001-038_T0_COL_LP_5p_N1__CAGTCCTAGGAGTTGC-1	TNKILC	2.5805
001-038_T0_COL_LP_5p_N1__TACCTATCAGCTTCGG-1	TNKILC	3.27664
001-038_T0_COL_LP_5p_N1__GGCTGGTTCTTTACAC-1	TNKILC	4.21229
001-038_T0_COL_LP_5p_N1__TGCGTGGAGTGGGTTG-1	TNKILC	4.13553
001-038_T0_COL_LP_5p_N1__TACTCATAGGCATGGT-1	TNKILC	7.88058
001-038_T0_COL_LP_5p_N1__GGGACCTGTGACTACT-1	TNKILC	5.35086
001-038_T0_COL_LP_5p_N1__GTTCATTTCGTAGGTT-1	TNKILC	2.22567
001-038_T0_COL_LP_5p_N1__TAGTGGTCATTCTCAT-1	TNKILC	3.18304
001-038_T0_COL_LP_5p_N1__GTGAAGGCACCAGATT-1	TNKILC	3.24962
001-038_T0_COL_LP_5p_N1__AGCGTATTCGTTTAGG-1	TNKILC	4.73449
001-038_T0_COL_LP_5p_N1__TTAACTCCATAAGACA-1	TNKILC	4.63875
001-038_T0_COL_LP_5p_N1__CAGCAGCCACTGTTAG-1	TNKILC	10.1116
001-038_T0_COL_LP_5p_N1__CTTCTCTGTGCACCAC-1	TNKILC	4.7287
001-038_T0_COL_LP_5p_N1__ACTTGTTCAGGTGCCT-1	TNKILC	3.65927
001-038_T0_COL_LP_5p_N1__CAGTCCTGTACCGTTA-1	TNKILC	6.68067
001-038_T0_COL_LP_5p_N1__TATCTCAGTGCAGTAG-1	TNKILC	3.56214
001-038_T0_COL_LP_5p_N1__CGACTTCTCAATACCG-1	TNKILC	7.65599
001-038_T0_COL_LP_5p_N1__TCGGTAAAGGCTATCT-1	TNKILC	6.34877
001-038_T0_COL_LP_5p_N1__GTGCATAGTTAGGGTG-1	TNKILC	2.19405
001-038_T0_COL_LP_5p_N1__CGCGGTAGTATAATGG-1	TNKILC	4.93466
001-038_T0_COL_LP_5p_N1__ACTGATGGTCCGACGT-1	TNKILC	0.557511
001-038_T0_COL_LP_5p_N1__AACCATGCACGGTGTC-1	TNKILC	2.04922
001-038_T0_COL_LP_5p_N1__CAGAATCGTGTGAATA-1	TNKILC	4.5079
001-038_T0_COL_LP_5p_N1__CTGATAGAGCTAGGCA-1	TNKILC	3.63235
001-038_T0_COL_LP_5p_N1__ACATACGTCTTATCTG-1	TNKILC	7.43581
001-038_T0_COL_LP_5p_N1__GCAGTTATCAGATAAG-1	TNKILC	2.13179
001-038_T0_COL_LP_5p_N1__CATCAGACAAGAAGAG-1	TNKILC	3.85532
001-038_T0_COL_LP_5p_N1__CTGTTTATCCTAGAAC-1	TNKILC	5.43205
001-038_T0_COL_LP_5p_N1__TAAGTGCAGTGCCATT-1	TNKILC	5.09258
001-038_T0_COL_LP_5p_N1__GGGACCTAGGAGTTGC-1	TNKILC	11.3397
001-038_T0_COL_LP_5p_N1__TAGACCATCTGAGGGA-1	TNKILC	4.40388
001-038_T0_COL_LP_5p_N1__CTACATTCATTGGTAC-1	TNKILC	2.83264
001-038_T0_COL_LP_5p_N1__GTTCGGGCAATACGCT-1	TNKILC	5.87283
001-038_T0_COL_LP_5p_N1__TCTGGAAGTACAGCAG-1	TNKILC	2.22118
001-038_T0_COL_LP_5p_N1__CCTCAGTCAGCTGCAC-1	TNKILC	7.80287
001-038_T0_COL_LP_5p_N1__GCAGTTAAGAAACCAT-1	TNKILC	3.37875
001-038_T0_COL_LP_5p_N1__GTCACAATCACTATTC-1	TNKILC	4.54048
001-038_T0_COL_LP_5p_N1__TCGTAGATCTGTCTAT-1	TNKILC	7.29346
001-038_T0_COL_LP_5p_N1__ACAGCCGCACCAGATT-1	TNKILC	4.36553
001-038_T0_COL_LP_5p_N1__TACTTGTAGACCTAGG-1	TNKILC	2.7058
001-038_T0_COL_LP_5p_N1__CTAAGACTCTTGTATC-1	TNKILC	-0.502571
001-038_T0_COL_LP_5p_N1__GACCTGGCATTAGCCA-1	TNKILC	2.80132
001-038_T0_COL_LP_5p_N1__CGATTGATCAACGCTA-1	TNKILC	3.20606
001-038_T0_COL_LP_5p_N1__GTGCTTCTCAGGATCT-1	TNKILC	3.92819
001-038_T0_COL_LP_5p_N1__CGCCAAGGTGAGGCTA-1	TNKILC	3.90861
001-038_T0_COL_LP_5p_N1__CACACCTAGATGGGTC-1	TNKILC	3.02034
001-038_T0_COL_LP_5p_N1__GCGCGATCAGCATGAG-1	TNKILC	5.36675
001-038_T0_COL_LP_5p_N1__TTCGGTCAGTTGAGTA-1	TNKILC	1.85701
001-038_T0_COL_LP_5p_N1__GCGACCACATGGTAGG-1	TNKILC	11.0347
001-038_T0_COL_LP_5p_N1__CGACCTTGTACCCAAT-1	TNKILC	5.90741
001-038_T0_COL_LP_5p_N1__CTTAGGAAGAACTCGG-1	TNKILC	3.19533
001-038_T0_COL_LP_5p_N1__CTCGGGATCAGTTAGC-1	TNKILC	2.76999
001-038_T0_COL_LP_5p_N1__CCTAGCTAGAAGAAGC-1	TNKILC	6.62825
001-038_T0_COL_LP_5p_N1__GTACTTTCAAGAAGAG-1	TNKILC	4.32833
001-038_T0_COL_LP_5p_N1__GGAACTTAGTTGAGTA-1	TNKILC	3.71139
001-038_T0_COL_LP_5p_N1__TTTATGCCAGAAGCAC-1	TNKILC	2.31696
001-038_T0_COL_LP_5p_N1__CTGTGCTAGGGCACTA-1	TNKILC	3.57785
001-038_T0_COL_LP_5p_N1__CTCGGAGGTACCGGCT-1	TNKILC	5.38964
001-038_T0_COL_LP_5p_N1__ATCTACTAGATAGGAG-1	TNKILC	4.63807
001-038_T0_COL_LP_5p_N1__AGACGTTGTATCACCA-1	TNKILC	4.65497
001-038_T0_COL_LP_5p_N1__CTTGGCTGTTGTGGCC-1	TNKILC	7.31498
001-038_T0_COL_LP_5p_N1__CTAGAGTTCTGTCCGT-1	TNKILC	4.84062
001-038_T0_COL_LP_5p_N1__CACATAGGTCATCGGC-1	TNKILC	2.26607
001-038_T0_COL_LP_5p_N1__TCAGGTACAATGCCAT-1	TNKILC	0.602761
001-038_T0_COL_LP_5p_N1__GCATGTAAGATCGGGT-1	TNKILC	4.19556
001-038_T0_COL_LP_5p_N1__CGATTGATCACCATAG-1	TNKILC	5.38079
001-038_T0_COL_LP_5p_N1__TCCCGATTCCCAAGAT-1	TNKILC	4.52015
001-038_T0_COL_LP_5p_N1__CTGTGCTCATAAGACA-1	TNKILC	4.63851
001-038_T0_COL_LP_5p_N1__ACAGCCGTCCGGGTGT-1	TNKILC	4.1816
001-038_T0_COL_LP_5p_N1__AAAGATGTCCGCATAA-1	TNKILC	3.33761
001-038_T0_COL_LP_5p_N1__CCTCTGAGTTATCACG-1	TNKILC	1.95402
001-038_T0_COL_LP_5p_N1__TTCGGTCCAGGTCGTC-1	TNKILC	5.48352
001-038_T0_COL_LP_5p_N1__AGTGTCATCCACGTTC-1	TNKILC	8.40353
001-038_T0_COL_LP_5p_N1__TGACTAGAGGCCCGTT-1	TNKILC	4.98352
001-038_T0_COL_LP_5p_N1__CTCGTCACACATGACT-1	TNKILC	2.72182
001-038_T0_COL_LP_5p_N1__ACTGTCCGTCTAGCCG-1	TNKILC	1.19349
001-038_T0_COL_LP_5p_N1__TGGCGCAGTCAGAATA-1	TNKILC	5.51739
001-038_T0_COL_LP_5p_N1__CGAGCACAGGGCTCTC-1	TNKILC	2.78599
001-038_T0_COL_LP_5p_N1__GGTGAAGTCGCGCCAA-1	TNKILC	3.00198
001-038_T0_COL_LP_5p_N1__CGGTTAAGTCTAGCGC-1	TNKILC	6.58411
001-038_T0_COL_LP_5p_N1__TCAGCTCTCAATAAGG-1	TNKILC	3.37086
001-038_T0_COL_LP_5p_N1__AACTCAGTCGCTAGCG-1	TNKILC	1.56776
001-038_T0_COL_LP_5p_N1__GCTGGGTCAGAAGCAC-1	TNKILC	7.37609
001-038_T0_COL_LP_5p_N1__CTCATTAGTATGCTTG-1	TNKILC	4.5648
001-038_T0_COL_LP_5p_N1__CGAATGTCATTGGCGC-1	TNKILC	2.61232
001-038_T0_COL_LP_5p_N1__GTACGTATCCGCGGTA-1	TNKILC	5.82331
001-038_T0_COL_LP_5p_N1__CCGTGGATCTATCCTA-1	TNKILC	5.80759
001-038_T0_COL_LP_5p_N1__TTATGCTCAGGGTACA-1	TNKILC	1.27417
001-038_T0_COL_LP_5p_N1__GATGAAATCAGGTAAA-1	TNKILC	3.50976
001-038_T0_COL_LP_5p_N1__GTCACAACAAAGGTGC-1	TNKILC	4.4133
001-038_T0_COL_LP_5p_N1__TTCTCCTGTTATCCGA-1	TNKILC	5.14075
001-038_T0_COL_LP_5p_N1__CGTTCTGGTCTGCGGT-1	TNKILC	8.00352
001-038_T0_COL_LP_5p_N1__CGTCACTAGTACATGA-1	TNKILC	1.32453
001-038_T0_COL_LP_5p_N1__CGCTTCAGTTCCTCCA-1	TNKILC	7.48002
001-038_T0_COL_LP_5p_N1__CACACAAGTTCCACAA-1	TNKILC	2.33562
001-038_T0_COL_LP_5p_N1__ACTGAACGTGATAAAC-1	TNKILC	1.53351
001-038_T0_COL_LP_5p_N1__ATGTGTGCATACGCCG-1	TNKILC	2.05502
001-038_T0_COL_LP_5p_N1__CTACCCACAGGGATTG-1	TNKILC	4.99129
001-038_T0_COL_LP_5p_N1__GCACATATCCCTCTTT-1	TNKILC	4.7946
001-038_T0_COL_LP_5p_N1__GTTCATTAGACGCACA-1	TNKILC	6.32182
001-038_T0_COL_LP_5p_N1__CTTGGCTCACACATGT-1	TNKILC	2.02301
001-038_T0_COL_LP_5p_N1__GGTATTGCAACAACCT-1	TNKILC	4.90563
001-038_T0_COL_LP_5p_N1__GTTCTCGGTGGTCTCG-1	TNKILC	2.58265
001-038_T0_COL_LP_5p_N1__TACGGGCCAGCGTCCA-1	TNKILC	6.88394
001-038_T0_COL_LP_5p_N1__ATTACTCAGCCATCGC-1	TNKILC	5.27098
001-038_T0_COL_LP_5p_N1__AGCGTATGTTTAGGAA-1	TNKILC	8.12489
001-038_T0_COL_LP_5p_N1__TCAGATGTCGGGAGTA-1	TNKILC	6.28959
001-038_T0_COL_LP_5p_N1__GCATGCGTCACATGCA-1	TNKILC	2.07814
001-038_T0_COL_LP_5p_N1__TTTATGCAGCCACCTG-1	TNKILC	4.74544
001-038_T0_COL_LP_5p_N1__TCCACACGTGCATCTA-1	TNKILC	5.07782
001-038_T0_COL_LP_5p_N1__GGATGTTCATTGCGGC-1	TNKILC	3.71228
001-038_T0_COL_LP_5p_N1__CGTCAGGAGTCCAGGA-1	TNKILC	9.03826
001-038_T0_COL_LP_5p_N1__TAAGTGCCAAGGTTCT-1	TNKILC	5.39646
001-038_T0_COL_LP_5p_N1__GTGCTTCAGTGCGATG-1	TNKILC	2.09889
001-038_T0_COL_LP_5p_N1__ATCCACCTCAGGCAAG-1	TNKILC	3.22309
001-038_T0_COL_LP_5p_N1__TGTGTTTGTAAATACG-1	TNKILC	1.48364
001-038_T0_COL_LP_5p_N1__TCCCGATGTCTCGTTC-1	TNKILC	2.67427
001-038_T0_COL_LP_5p_N1__TCAATCTCAAATACAG-1	TNKILC	2.66796
001-038_T0_COL_LP_5p_N1__GTCACAAGTGGAAAGA-1	TNKILC	3.91972
001-038_T0_COL_LP_5p_N1__AGGCCACTCAGTACGT-1	TNKILC	5.92959
001-038_T0_COL_LP_5p_N1__GGGTTGCGTAAATGAC-1	TNKILC	6.60728
001-038_T0_COL_LP_5p_N1__TCTCTAATCCAAGCCG-1	TNKILC	1.97215
001-038_T0_COL_LP_5p_N1__GGACAAGGTTTGGGCC-1	TNKILC	3.58064
001-038_T0_COL_LP_5p_N1__CTAACTTGTCGGCTCA-1	TNKILC	7.42375
001-038_T0_COL_LP_5p_N1__GTATTCTAGTGGTAAT-1	TNKILC	5.9573
001-038_T0_COL_LP_5p_N1__GTCTTCGGTAAGTGTA-1	TNKILC	5.91931
001-038_T0_COL_LP_5p_N1__CTAATGGGTTTCCACC-1	TNKILC	2.51092
001-038_T0_COL_LP_5p_N1__TCAGATGGTAAGCACG-1	TNKILC	8.60801
001-038_T0_COL_LP_5p_N1__GTGTTAGTCCTAGAAC-1	TNKILC	2.8123
001-038_T0_COL_LP_5p_N1__GACGCGTTCCAAATGC-1	TNKILC	4.89257
001-038_T0_COL_LP_5p_N1__CACAGTATCCACGTTC-1	TNKILC	5.39789
001-038_T0_COL_LP_5p_N1__GTCCTCAAGTGCGTGA-1	TNKILC	2.72663
001-038_T0_COL_LP_5p_N1__TTCTCCTAGAACAATC-1	TNKILC	9.30607
001-038_T0_COL_LP_5p_N1__GTGGGTCAGGAACTGC-1	TNKILC	5.57733
001-038_T0_COL_LP_5p_N1__ACGGCCATCCTGCTTG-1	TNKILC	4.56401
001-038_T0_COL_LP_5p_N1__CGCTATCTCTTACCGC-1	TNKILC	1.62165
001-038_T0_COL_LP_5p_N1__TGCTACCCATTCTTAC-1	TNKILC	5.2502
001-038_T0_COL_LP_5p_N1__CCTCAGTGTGTTTGGT-1	TNKILC	6.65295
001-038_T0_COL_LP_5p_N1__CGTCAGGGTTCAGCGC-1	TNKILC	3.38114
001-038_T0_COL_LP_5p_N1__TCACAAGTCTATCCCG-1	TNKILC	3.9693
001-038_T0_COL_LP_5p_N1__GATGAAATCGGATGTT-1	TNKILC	2.59199
001-038_T0_COL_LP_5p_N1__ACATGGTGTTGCGTTA-1	TNKILC	3.99702
001-038_T0_COL_LP_5p_N1__CTACATTGTAAACCTC-1	TNKILC	6.61871
001-038_T0_COL_LP_5p_N1__CACAGGCCATCGACGC-1	TNKILC	5.11616
001-038_T0_COL_LP_5p_N1__CGCTTCACACAGGAGT-1	TNKILC	3.53903
001-038_T0_COL_LP_5p_N1__TGACTTTGTAGAAAGG-1	TNKILC	6.15535
001-038_T0_COL_LP_5p_N1__TGAAAGAGTCGACTAT-1	TNKILC	3.88178
001-038_T0_COL_LP_5p_N1__CAACCAAAGATCCCAT-1	TNKILC	3.84178
001-038_T0_COL_LP_5p_N1__TTAACTCTCGTCTGAA-1	TNKILC	2.75339
001-038_T0_COL_LP_5p_N1__ACGCCAGAGTAGCGGT-1	TNKILC	4.31293
001-038_T0_COL_LP_5p_N1__TGGACGCTCTCGCTTG-1	TNKILC	1.89674
001-038_T0_COL_LP_5p_N1__CAGATCAAGTCGCCGT-1	TNKILC	7.7985
001-038_T0_COL_LP_5p_N1__TAAGAGAGTATTCTCT-1	TNKILC	2.52036
001-038_T0_COL_LP_5p_N1__CGAGCCAGTCTGCGGT-1	TNKILC	2.51621
001-038_T0_COL_LP_5p_N1__CGATGTAAGAGCTATA-1	TNKILC	2.57235
001-038_T0_COL_LP_5p_N1__GAATGAATCTTGTATC-1	TNKILC	2.35309
001-038_T0_COL_LP_5p_N1__GAACGGAAGTGGACGT-1	TNKILC	6.31848
001-038_T0_COL_LP_5p_N1__GTCAAGTAGTAGTGCG-1	TNKILC	2.04338
001-038_T0_COL_LP_5p_N1__GTAACGTCATCGATGT-1	TNKILC	3.06649
001-038_T0_COL_LP_5p_N1__GAATGAAGTTAAGTAG-1	TNKILC	5.89923
001-038_T0_COL_LP_5p_N1__AGGCCACTCCAAACAC-1	TNKILC	7.56286
001-038_T0_COL_LP_5p_N1__CGACCTTAGGAGCGAG-1	TNKILC	7.94214
001-038_T0_COL_LP_5p_N1__GGACATTTCTTTACAC-1	TNKILC	4.32114
001-038_T0_COL_LP_5p_N1__TCAGGTATCCACGAAT-1	TNKILC	1.11911
001-038_T0_COL_LP_5p_N1__CCTCAGTAGAGACTTA-1	TNKILC	1.75738
001-038_T0_COL_LP_5p_N1__GCAATCACATCACCCT-1	TNKILC	1.51246
001-038_T0_COL_LP_5p_N1__CGTCTACGTACCTACA-1	TNKILC	4.39659
001-038_T0_COL_LP_5p_N1__AACCGCGCATATACGC-1	TNKILC	3.08437
001-038_T0_COL_LP_5p_N1__AACTCTTGTGTGGCTC-1	TNKILC	2.83264
001-038_T0_COL_LP_5p_N1__GGATGTTGTCGTTGTA-1	TNKILC	3.75025
001-038_T0_COL_LP_5p_N1__CAACTAGCAATGCCAT-1	TNKILC	4.51267
001-038_T0_COL_LP_5p_N1__TACGGATTCCACGTGG-1	TNKILC	1.67757
001-038_T0_COL_LP_5p_N1__AGTAGTCCAGATGGCA-1	TNKILC	4.20271
001-038_T0_COL_LP_5p_N1__CTTACCGAGTACGTAA-1	TNKILC	10.2988
001-038_T0_COL_LP_5p_N1__GATGAAATCAGTCCCT-1	TNKILC	8.29985
001-038_T0_COL_LP_5p_N1__TGACGGCAGACTCGGA-1	TNKILC	1.15907
001-038_T0_COL_LP_5p_N1__TAAGTGCAGCAGACTG-1	TNKILC	3.59153
001-038_T0_COL_LP_5p_N1__CAGGTGCTCTACCAGA-1	TNKILC	5.41067
001-038_T0_COL_LP_5p_N1__GTCACGGCATCGGTTA-1	TNKILC	1.68465
001-038_T0_COL_LP_5p_N1__GTTACAGCAGATCTGT-1	TNKILC	5.87098
001-038_T0_COL_LP_5p_N1__TCACGAAAGGAGTAGA-1	TNKILC	4.95894
001-038_T0_COL_LP_5p_N1__GGGAATGGTCACACGC-1	TNKILC	3.20811
001-038_T0_COL_LP_5p_N1__CCTCTGAGTCATTAGC-1	TNKILC	2.92605
001-038_T0_COL_LP_5p_N1__TTCGGTCGTCTCAACA-1	TNKILC	2.17101
001-038_T0_COL_LP_5p_N1__CCGGGATCATAGACTC-1	TNKILC	3.06269
001-038_T0_COL_LP_5p_N1__TAAGTGCCATTTCACT-1	TNKILC	7.49667
001-038_T0_COL_LP_5p_N1__TTCGAAGGTCCAGTGC-1	TNKILC	2.16725
001-038_T0_COL_LP_5p_N1__GGATGTTCAGGGCATA-1	TNKILC	6.63452
001-038_T0_COL_LP_5p_N1__CCCTCCTCACCTATCC-1	TNKILC	1.49911
001-038_T0_COL_LP_5p_N1__TCACAAGTCGGAGGTA-1	TNKILC	4.51978
001-038_T0_COL_LP_5p_N1__TCAGATGCAGATGGCA-1	TNKILC	7.57148
001-038_T0_COL_LP_5p_N1__TTCGGTCAGGAGCGTT-1	TNKILC	2.62433
001-038_T0_COL_LP_5p_N1__GTCCTCAGTGTGGTTT-1	TNKILC	5.75619
001-038_T0_COL_LP_5p_N1__ATCTGCCCAAGAGTCG-1	TNKILC	1.10896
001-038_T0_COL_LP_5p_N1__CGTAGGCTCGGAAATA-1	TNKILC	2.69117
001-038_T0_COL_LP_5p_N1__GAATGAATCAACGAAA-1	TNKILC	4.17246
001-038_T0_COL_LP_5p_N1__GCGCAACCACTTCGAA-1	TNKILC	2.34789
001-038_T0_COL_LP_5p_N1__GCAGCCATCGCTTAGA-1	TNKILC	4.97997
001-038_T0_COL_LP_5p_N1__CTCGTCATCTTGTACT-1	TNKILC	5.73485
001-038_T0_COL_LP_5p_N1__AGCCTAAGTCAGCTAT-1	TNKILC	7.18012
001-038_T0_COL_LP_5p_N1__GAAATGACACGACTCG-1	TNKILC	-1.13204
001-038_T0_COL_LP_5p_N1__GACTACAGTACAGCAG-1	TNKILC	4.30999
001-038_T0_COL_LP_5p_N1__CATCCACCATGGAATA-1	TNKILC	7.34938
001-038_T0_COL_LP_5p_N1__AGATCTGCACGCGAAA-1	TNKILC	4.48272
001-038_T0_COL_LP_5p_N1__GATCAGTGTGGTACAG-1	TNKILC	6.67531
001-038_T0_COL_LP_5p_N1__TGCGGGTTCACGCATA-1	TNKILC	6.37348
001-038_T0_COL_LP_5p_N1__ATCTGCCAGTGTGGCA-1	TNKILC	1.45165
001-038_T0_COL_LP_5p_N1__AGACGTTTCCCTCAGT-1	TNKILC	2.74316
001-038_T0_COL_LP_5p_N1__AAATGCCTCCCAAGTA-1	TNKILC	1.29018
001-038_T0_COL_LP_5p_N1__GAGTCCGTCAGGTAAA-1	TNKILC	4.12219
001-038_T0_COL_LP_5p_N1__CTTGGCTCAGACGCTC-1	TNKILC	2.20676
001-038_T0_COL_LP_5p_N1__ACCCACTGTATCTGCA-1	TNKILC	2.87082
001-038_T0_COL_LP_5p_N1__GACGCGTCAACAACCT-1	TNKILC	3.28274
001-038_T0_COL_LP_5p_N1__TCTGGAAAGCTAACAA-1	TNKILC	1.37385
001-038_T0_COL_LP_5p_N1__GTAACTGCAGTCGTGC-1	TNKILC	5.55874
001-038_T0_COL_LP_5p_N1__TTTACTGTCCAAATGC-1	TNKILC	1.29633
001-038_T0_COL_LP_5p_N1__AAGGTTCCAATGAAAC-1	TNKILC	6.42635
001-038_T0_COL_LP_5p_N1__TTGAACGCACCATCCT-1	TNKILC	1.18569
001-038_T0_COL_LP_5p_N1__CGTCACTTCGCGTAGC-1	TNKILC	3.31439
001-038_T0_COL_LP_5p_N1__GTCAAGTTCATAACCG-1	TNKILC	3.11988
001-038_T0_COL_LP_5p_N1__CTGATAGTCACTCTTA-1	TNKILC	3.60166
001-038_T0_COL_LP_5p_N1__TTGCGTCTCTACCAGA-1	TNKILC	4.22226
001-038_T0_COL_LP_5p_N1__ACTTACTCATTTCAGG-1	TNKILC	1.19539
001-038_T0_COL_LP_5p_N1__GACGCGTAGATCACGG-1	TNKILC	3.66677
001-038_T0_COL_LP_5p_N1__GATGAAATCGTCACGG-1	TNKILC	5.66277
001-038_T0_COL_LP_5p_N1__GTACGTAAGTGTTTGC-1	TNKILC	1.27462
001-038_T0_COL_LP_5p_N1__TTGTAGGGTATCACCA-1	TNKILC	5.02742
001-038_T0_COL_LP_5p_N1__CCACTACTCGGCGCTA-1	TNKILC	2.44765
001-038_T0_COL_LP_5p_N1__TCTATTGTCCAAAGTC-1	TNKILC	3.03379
001-038_T0_COL_LP_5p_N1__TCACAAGGTAAATGAC-1	TNKILC	2.34546
001-038_T0_COL_LP_5p_N1__CCCAGTTCATACGCCG-1	TNKILC	5.45011
001-038_T0_COL_LP_5p_N1__TGGCGCAAGCTTCGCG-1	TNKILC	3.47692
001-038_T0_COL_LP_5p_N1__ACGCCAGAGTCAAGGC-1	TNKILC	6.69032
001-038_T0_COL_LP_5p_N1__CTAGCCTAGCTACCTA-1	TNKILC	2.66724
001-038_T0_COL_LP_5p_N1__ACTTTCACAAGTAATG-1	TNKILC	3.56152
001-038_T0_COL_LP_5p_N1__CGACTTCTCATCATTC-1	TNKILC	3.07507
001-038_T0_COL_LP_5p_N1__GGTGCGTAGCCGTCGT-1	TNKILC	2.2923
001-038_T0_COL_LP_5p_N1__GTCAAGTGTCCGCTGA-1	TNKILC	2.83735
001-038_T0_COL_LP_5p_N1__AAAGTAGCACCCAGTG-1	TNKILC	2.61196
001-038_T0_COL_LP_5p_N1__ATAGACCTCGCGATCG-1	TNKILC	2.52301
001-038_T0_COL_LP_5p_N1__TCAGGATAGGCAGGTT-1	TNKILC	5.97592
001-038_T0_COL_LP_5p_N1__GCTGCGACACGAGGTA-1	TNKILC	2.19591
001-038_T0_COL_LP_5p_N1__CTACGTCCATCCTTGC-1	TNKILC	8.65993
001-038_T0_COL_LP_5p_N1__CGATGGCCATTAGCCA-1	TNKILC	2.7348
001-038_T0_COL_LP_5p_N1__ACGGAGATCCAGGGCT-1	TNKILC	3.57019
001-038_T0_COL_LP_5p_N1__TGGCCAGTCAGCAACT-1	TNKILC	3.39894
001-038_T0_COL_LP_5p_N1__CGATGGCGTTATTCTC-1	TNKILC	5.88866
001-038_T0_COL_LP_5p_N1__CCTAAAGGTGTTCGAT-1	TNKILC	5.74835
001-038_T0_COL_LP_5p_N1__GGACAGACAGTTAACC-1	TNKILC	3.09142
001-038_T0_COL_LP_5p_N1__TTAGGCACAATGTTGC-1	TNKILC	2.75085
001-038_T0_COL_LP_5p_N1__GAAATGATCGGACAAG-1	TNKILC	4.66906
001-038_T0_COL_LP_5p_N1__CTTAACTCAAAGCGGT-1	TNKILC	1.93688
001-038_T0_COL_LP_5p_N1__ATGGGAGTCCTAGTGA-1	TNKILC	3.10324
001-038_T0_COL_LP_5p_N1__GTAGGCCCAGGGTACA-1	TNKILC	2.28832
001-038_T0_COL_LP_5p_N1__GTACGTATCTCCAGGG-1	TNKILC	6.28236
001-038_T0_COL_LP_5p_N1__ACATCAGGTTCCTCCA-1	TNKILC	2.98352
001-038_T0_COL_LP_5p_N1__TAGAGCTAGACCTTTG-1	TNKILC	3.08105
001-038_T0_COL_LP_5p_N1__CGGACACCATGTTGAC-1	TNKILC	2.50871
001-038_T0_COL_LP_5p_N1__GTGCATAGTAAGGATT-1	TNKILC	4.97753
001-038_T0_COL_LP_5p_N1__TGCCAAAAGGAGTTTA-1	TNKILC	4.19409
001-038_T0_COL_LP_5p_N1__TATTACCAGGCTCTTA-1	TNKILC	6.8186
001-038_T0_COL_LP_5p_N1__CTCTACGTCTGCCCTA-1	TNKILC	4.02694
001-038_T0_COL_LP_5p_N1__CTCTGGTAGTGGTAGC-1	TNKILC	6.53833
001-038_T0_COL_LP_5p_N1__CCGTGGAGTATATCCG-1	TNKILC	3.63207
001-038_T0_COL_LP_5p_N1__GAACATCCAAATCCGT-1	TNKILC	6.66554
001-038_T0_COL_LP_5p_N1__GACACGCAGACACGAC-1	TNKILC	4.7368
001-038_T0_COL_LP_5p_N1__ACTATCTCACATCCGG-1	TNKILC	3.13247
001-038_T0_COL_LP_5p_N1__GCCTCTACAGCTTAAC-1	TNKILC	7.5062
001-038_T0_COL_LP_5p_N1__CACATAGCAAGTAATG-1	TNKILC	8.49916
001-038_T0_COL_LP_5p_N1__CGGACGTGTCCGTTAA-1	TNKILC	1.93085
001-038_T0_COL_LP_5p_N1__GTGCTTCGTTCCATGA-1	TNKILC	0.948057
001-038_T0_COL_LP_5p_N1__TTTGGTTAGTACGTAA-1	TNKILC	0.481772
001-038_T0_COL_LP_5p_N1__AGCATACTCGGTCCGA-1	TNKILC	3.66307
001-038_T0_COL_LP_5p_N1__TCTATTGGTGAGGGTT-1	TNKILC	2.32283
001-038_T0_COL_LP_5p_N1__GGCCGATAGACAAGCC-1	TNKILC	3.7994
001-038_T0_COL_LP_5p_N1__AGCTCTCGTATCGCAT-1	TNKILC	3.20552
001-038_T0_COL_LP_5p_N1__AAAGCAACAATCTGCA-1	TNKILC	3.27204
001-038_T0_COL_LP_5p_N1__TACCTATCATTAACCG-1	TNKILC	3.93068
001-038_T0_COL_LP_5p_N1__TCATTTGAGAGACTAT-1	TNKILC	2.39106
001-038_T0_COL_LP_5p_N1__TGACTAGCAGGGCATA-1	TNKILC	5.6528
001-038_T0_COL_LP_5p_N1__GCGAGAAGTAAAGTCA-1	TNKILC	3.16849
001-038_T0_COL_LP_5p_N1__TTAGGCACAAAGAATC-1	TNKILC	4.47538
001-038_T0_COL_LP_5p_N1__CGGCTAGTCGCATGAT-1	TNKILC	0.90838
001-038_T0_COL_LP_5p_N1__TCGGGACGTGGTTTCA-1	TNKILC	5.13077
001-038_T0_COL_LP_5p_N1__GCGACCAAGACGCAAC-1	TNKILC	2.54446
001-038_T0_COL_LP_5p_N1__CCCTCCTGTAGGAGTC-1	TNKILC	2.05603
001-038_T0_COL_LP_5p_N1__GATTCAGTCGAGCCCA-1	TNKILC	7.05007
001-038_T0_COL_LP_5p_N1__CTCAGAAAGGGAGTAA-1	TNKILC	1.88781
001-038_T0_COL_LP_5p_N1__CGAATGTAGGGTGTTG-1	TNKILC	0.384656
001-038_T0_COL_LP_5p_N1__CAAGTTGGTCTAGAGG-1	TNKILC	1.31231
001-038_T0_COL_LP_5p_N1__AGTCTTTCAGACAAAT-1	TNKILC	3.38998
001-038_T0_COL_LP_5p_N1__AACCATGCAGGATTGG-1	TNKILC	3.52857
001-038_T0_COL_LP_5p_N1__CTACGTCCATTAGGCT-1	TNKILC	2.78351
001-038_T0_COL_LP_5p_N1__GGTGAAGCAGGCTCAC-1	TNKILC	2.03951
001-038_T0_COL_LP_5p_N1__ACGGAGAAGGATGTAT-1	TNKILC	7.05963
001-038_T0_COL_LP_5p_N1__ACCCACTAGGCCCTCA-1	TNKILC	1.91769
001-038_T0_COL_LP_5p_N1__TCTTCGGTCTGAGGGA-1	TNKILC	1.70026
001-038_T0_COL_LP_5p_N1__AGCTTGAAGAAGGTTT-1	TNKILC	7.98535
001-038_T0_COL_LP_5p_N1__CCTCAGTAGGGAAACA-1	TNKILC	5.33746
001-038_T0_COL_LP_5p_N1__CGCGGTAAGGACCACA-1	TNKILC	3.45695
001-038_T0_COL_LP_5p_N1__GACCTGGGTATATCCG-1	TNKILC	2.1887
001-038_T0_COL_LP_5p_N1__GGATGTTTCCCGGATG-1	TNKILC	1.7974
001-038_T0_COL_LP_5p_N1__GAACGGACACCTATCC-1	TNKILC	1.71215
001-038_T0_COL_LP_5p_N1__CTGATAGAGACAGGCT-1	TNKILC	2.74658
001-038_T0_COL_LP_5p_N1__TTCGGTCTCTGCCCTA-1	TNKILC	2.35825
001-038_T0_COL_LP_5p_N1__TCACGAAAGCCACGTC-1	TNKILC	2.37618
001-038_T0_COL_LP_5p_N1__GCAATCACATGACATC-1	TNKILC	6.16496
001-038_T0_COL_LP_5p_N1__AGTGTCATCTCTAAGG-1	TNKILC	1.69959
001-038_T0_COL_LP_5p_N1__GGTGTTATCTGTACGA-1	TNKILC	6.1229
001-038_T0_COL_LP_5p_N1__CCTAGCTGTCTTTCAT-1	TNKILC	6.96799
001-038_T0_COL_LP_5p_N1__CCTCAGTGTCAAAGAT-1	TNKILC	5.52034
001-038_T0_COL_LP_5p_N1__ATTATCCTCCGCGCAA-1	TNKILC	4.48126
001-038_T0_COL_LP_5p_N1__AGTGTCACAGATTGCT-1	TNKILC	2.27383
001-038_T0_COL_LP_5p_N1__ATGCGATCACATCTTT-1	TNKILC	1.16017
001-038_T0_COL_LP_5p_N1__GCGGGTTTCGTAGATC-1	TNKILC	1.50188
001-038_T0_COL_LP_5p_N1__GATGAGGGTTAAAGTG-1	TNKILC	4.10448
001-038_T0_COL_LP_5p_N1__AGCGTATAGCAACGGT-1	TNKILC	0.358672
001-038_T0_COL_LP_5p_N1__CGGTTAAAGGATGTAT-1	TNKILC	3.3525
001-038_T0_COL_LP_5p_N1__GACACGCAGTCACGCC-1	TNKILC	5.46046
001-038_T0_COL_LP_5p_N1__CATTCGCAGCGTGAGT-1	TNKILC	1.83065
001-038_T0_COL_LP_5p_N1__TCGTACCGTAGCACGA-1	TNKILC	1.90609
001-038_T0_COL_LP_5p_N1__TAGAGCTAGTCGATAA-1	TNKILC	1.04762
001-038_T0_COL_LP_5p_N1__ACGTCAATCATATCGG-1	TNKILC	5.87895
001-038_T0_COL_LP_5p_N1__GCCTCTATCAGCTCTC-1	TNKILC	2.9325
001-038_T0_COL_LP_5p_N1__TGTTCCGTCAGAGACG-1	TNKILC	2.5944
001-038_T0_COL_LP_5p_N1__AACGTTGAGCTAGTTC-1	TNKILC	2.00813
001-038_T0_COL_LP_5p_N1__GAGGTGATCAACACAC-1	TNKILC	3.15091
001-038_T0_COL_LP_5p_N1__AAGGCAGCACTTAAGC-1	TNKILC	3.76744
001-038_T0_COL_LP_5p_N1__AAGGAGCTCATAACCG-1	TNKILC	8.36665
001-038_T0_COL_LP_5p_N1__GAATAAGGTAAGGGCT-1	TNKILC	4.3979
001-038_T0_COL_LP_5p_N1__AGCTTGATCAAGGCTT-1	TNKILC	5.07657
001-038_T0_COL_LP_5p_N1__AGGGAGTCACGTCAGC-1	TNKILC	3.29289
001-038_T0_COL_LP_5p_N1__ATTGGACGTCTTGCGG-1	TNKILC	2.33857
001-038_T0_COL_LP_5p_N1__CTACGTCTCTGGCGAC-1	TNKILC	8.36509
001-038_T0_COL_LP_5p_N1__TTCGAAGCACACATGT-1	TNKILC	5.5254
001-038_T0_COL_LP_5p_N1__GTAGGCCTCTACTATC-1	TNKILC	3.43915
001-038_T0_COL_LP_5p_N1__CTTAGGATCATGTGGT-1	TNKILC	2.27897
001-038_T0_COL_LP_5p_N1__CTCTGGTGTCATACTG-1	TNKILC	1.58903
001-038_T0_COL_LP_5p_N1__GACAGAGCATATGGTC-1	TNKILC	4.41989
001-038_T0_COL_LP_5p_N1__GTCGTAAGTGGACGAT-1	TNKILC	3.29516
001-038_T0_COL_LP_5p_N1__GTTACAGGTACTCTCC-1	TNKILC	6.23811
001-038_T0_COL_LP_5p_N1__TCGGTAAAGGGCACTA-1	TNKILC	4.30279
001-038_T0_COL_LP_5p_N1__GTCTCGTCAGAGCCAA-1	TNKILC	11.2956
001-038_T0_COL_LP_5p_N1__TCAATCTGTTGTTTGG-1	TNKILC	1.96546
001-038_T0_COL_LP_5p_N1__TAAGCGTGTTATTCTC-1	TNKILC	3.54286
001-038_T0_COL_LP_5p_N1__TACTTGTCAAGTTAAG-1	TNKILC	2.80064
001-038_T0_COL_LP_5p_N1__GGTGCGTAGACTTGAA-1	TNKILC	3.05643
001-038_T0_COL_LP_5p_N1__TTGGCAAAGTTACCCA-1	TNKILC	2.87805
001-038_T0_COL_LP_5p_N1__AAACCTGCAGCCAATT-1	TNKILC	0.807067
001-038_T0_COL_LP_5p_N1__CAGCTAAGTCTCCACT-1	TNKILC	4.33069
001-038_T0_COL_LP_5p_N1__CCAATCCGTGGCAAAC-1	TNKILC	3.33721
001-038_T0_COL_LP_5p_N1__GATCAGTCAATAGCGG-1	TNKILC	0.312102
001-038_T0_COL_LP_5p_N1__CCGGTAGGTGAAATCA-1	TNKILC	2.84662
001-038_T0_COL_LP_5p_N1__ACTGTCCGTTGTGGAG-1	TNKILC	2.96185
001-038_T0_COL_LP_5p_N1__CATGCCTAGGATGTAT-1	TNKILC	2.86699
001-038_T0_COL_LP_5p_N1__TTTCCTCCAGGTCCAC-1	TNKILC	3.48805
001-038_T0_COL_LP_5p_N1__GGATTACGTTAGGGTG-1	TNKILC	10.4059
001-038_T0_COL_LP_5p_N1__GGTGAAGGTCTGCGGT-1	TNKILC	4.65101
001-038_T0_COL_LP_5p_N1__GAGCAGATCAGTCCCT-1	TNKILC	2.56504
001-038_T0_COL_LP_5p_N1__CCCTCCTCATTTGCTT-1	TNKILC	3.30101
001-038_T0_COL_LP_5p_N1__GTAGGCCTCAAGGTAA-1	TNKILC	4.45367
001-038_T0_COL_LP_5p_N1__TCTCTAAGTTCTCATT-1	TNKILC	4.19493
001-038_T0_COL_LP_5p_N1__GAACATCTCCCAAGAT-1	TNKILC	4.2354
001-038_T0_COL_LP_5p_N1__GAACATCTCATAGCAC-1	TNKILC	4.50599
001-038_T0_COL_LP_5p_N1__TCACAAGGTTCGTGAT-1	TNKILC	3.14695
001-038_T0_COL_LP_5p_N1__TTGCGTCCAGTCACTA-1	TNKILC	3.93329
001-038_T0_COL_LP_5p_N1__TTCCCAGCAGCCTGTG-1	TNKILC	0.269906
001-038_T0_COL_LP_5p_N1__GTGCAGCCAAGCCGCT-1	TNKILC	0.909164
001-038_T0_COL_LP_5p_N1__GTCAAGTTCCAAGTAC-1	TNKILC	5.00505
001-038_T0_COL_LP_5p_N1__AGGGAGTAGTACGTTC-1	TNKILC	8.69609
001-038_T0_COL_LP_5p_N1__GACGTTATCGTCCAGG-1	TNKILC	3.34019
001-038_T0_COL_LP_5p_N1__ACGATGTAGTGTGGCA-1	TNKILC	3.17103
001-038_T0_COL_LP_5p_N1__TGCGGGTTCGTTACAG-1	TNKILC	3.80451
001-038_T0_COL_LP_5p_N1__TCAGCTCTCCTTTCTC-1	TNKILC	1.5901
001-038_T0_COL_LP_5p_N1__AATCGGTAGTCCATAC-1	TNKILC	5.63819
001-038_T0_COL_LP_5p_N1__TTTGTCAGTGCAACGA-1	TNKILC	5.31597
001-038_T0_COL_LP_5p_N1__GTTAAGCGTTCATGGT-1	TNKILC	4.97426
001-038_T0_COL_LP_5p_N1__GAATGAAAGAGATGAG-1	TNKILC	3.67247
001-038_T0_COL_LP_5p_N1__TACGGTATCTGGTGTA-1	TNKILC	4.27783
001-038_T0_COL_LP_5p_N1__TACGGGCCATTTGCCC-1	TNKILC	2.3092
001-038_T0_COL_LP_5p_N1__CTAGAGTCACTTACGA-1	TNKILC	4.41335
001-038_T0_COL_LP_5p_N1__CACAGTATCGTTGACA-1	TNKILC	3.63633
001-038_T0_COL_LP_5p_N1__GACGCGTAGGACAGCT-1	TNKILC	4.62532
001-038_T0_COL_LP_5p_N1__TTCGAAGGTCGCTTTC-1	TNKILC	4.49249
001-038_T0_COL_LP_5p_N1__CCACTACAGTACGTAA-1	TNKILC	6.31909
001-038_T0_COL_LP_5p_N1__TGAGGGACACTCAGGC-1	TNKILC	1.58484
001-038_T0_COL_LP_5p_N1__TCATTACGTCTTCTCG-1	TNKILC	1.38089
001-038_T0_COL_LP_5p_N1__ACATACGTCTTGCCGT-1	TNKILC	7.06758
001-038_T0_COL_LP_5p_N1__CGAGCACCATCGATGT-1	TNKILC	1.72857
001-038_T0_COL_LP_5p_N1__CATTCGCGTACCGTTA-1	TNKILC	2.0551
001-038_T0_COL_LP_5p_N1__CGTTGGGAGTGGACGT-1	TNKILC	-0.142183
001-038_T0_COL_LP_5p_N1__TGCGTGGGTACTTAGC-1	TNKILC	5.52204
001-038_T0_COL_LP_5p_N1__GGTGCGTAGGATGTAT-1	TNKILC	3.65503
001-038_T0_COL_LP_5p_N1__CGTCTACTCTCGAGTA-1	TNKILC	3.95548
001-038_T0_COL_LP_5p_N1__ACGATGTGTTAGAACA-1	TNKILC	7.88691
001-038_T0_COL_LP_5p_N1__ATCGAGTTCGATCCCT-1	TNKILC	5.26088
001-038_T0_COL_LP_5p_N1__AGTGAGGGTAAATACG-1	TNKILC	2.83848
001-038_T0_COL_LP_5p_N1__TGAGGGAGTAAGGGAA-1	TNKILC	2.89569
001-038_T0_COL_LP_5p_N1__GTGGGTCTCCGCAAGC-1	TNKILC	3.76037
001-038_T0_COL_LP_5p_N1__AACGTTGCACAGTCGC-1	TNKILC	1.78868
001-038_T0_COL_LP_5p_N1__GACCTGGCACCGATAT-1	TNKILC	4.3535
001-038_T0_COL_LP_5p_N1__GGGACCTGTAGTGAAT-1	TNKILC	3.20674
001-038_T0_COL_LP_5p_N1__TAAGTGCCATCTGGTA-1	TNKILC	3.17218
001-038_T0_COL_LP_5p_N1__TCTCTAAAGGATATAC-1	TNKILC	3.38622
001-038_T0_COL_LP_5p_N1__CTCGAGGTCTTCGAGA-1	TNKILC	5.43487
001-038_T0_COL_LP_5p_N1__ACACCCTAGGACTGGT-1	TNKILC	5.11747
001-038_T0_COL_LP_5p_N1__ACGCCAGGTCCAGTGC-1	TNKILC	0.647143
001-038_T0_COL_LP_5p_N1__CCACTACCAGCCAATT-1	TNKILC	0.705825
001-038_T0_COL_LP_5p_N1__TACTTACTCAGCCTAA-1	TNKILC	1.6744
001-038_T0_COL_LP_5p_N1__ACAGCCGAGGACACCA-1	TNKILC	2.49373
001-038_T0_COL_LP_5p_N1__TTGCGTCCATGACGGA-1	TNKILC	1.79848
001-038_T0_COL_LP_5p_N1__GCGCAACCAATAGAGT-1	TNKILC	3.17613
001-038_T0_COL_LP_5p_N1__TACTCGCAGAGGGATA-1	TNKILC	1.20436
001-038_T0_COL_LP_5p_N1__ACTTGTTCATTGAGCT-1	TNKILC	2.16032
001-038_T0_COL_LP_5p_N1__ACTGATGTCAATAAGG-1	TNKILC	1.66417
001-038_T0_COL_LP_5p_N1__CACCAGGAGCAGATCG-1	TNKILC	4.55447
001-038_T0_COL_LP_5p_N1__CCTTACGAGCTCCTTC-1	TNKILC	7.32537
001-038_T0_COL_LP_5p_N1__ATTATCCTCGGATGTT-1	TNKILC	1.97039
001-038_T0_COL_LP_5p_N1__ACTATCTGTAAGAGAG-1	TNKILC	3.03809
001-038_T0_COL_LP_5p_N1__CTTAGGATCGTCCAGG-1	TNKILC	6.56668
001-038_T0_COL_LP_5p_N1__AGTCTTTGTGACAAAT-1	TNKILC	5.13562
001-038_T0_COL_LP_5p_N1__TTCCCAGCACAACGTT-1	TNKILC	4.12168
001-038_T0_COL_LP_5p_N1__GTCCTCACAATCTACG-1	TNKILC	4.94596
001-038_T0_COL_LP_5p_N1__ACTATCTGTCGGCATC-1	TNKILC	11.194
001-038_T0_COL_LP_5p_N1__CCTACACCAGTGGAGT-1	TNKILC	3.87812
001-038_T0_COL_LP_5p_N1__ACTGCTCTCTCAACTT-1	TNKILC	2.44038
001-038_T0_COL_LP_5p_N1__GAAATGAGTCTGGAGA-1	TNKILC	3.84504
001-038_T0_COL_LP_5p_N1__AAATGCCTCTCGCATC-1	TNKILC	6.52602
001-038_T0_COL_LP_5p_N1__GAAACTCTCACAGGCC-1	TNKILC	4.46987
001-038_T0_COL_LP_5p_N1__AGTCTTTTCAATAAGG-1	TNKILC	1.23869
001-038_T0_COL_LP_5p_N1__TCAATCTGTGTGAAAT-1	TNKILC	2.31377
001-038_T0_COL_LP_5p_N1__ATTCTACCAAGTCATC-1	TNKILC	4.47545
001-038_T0_COL_LP_5p_N1__TCGTACCAGATACACA-1	TNKILC	4.77374
001-038_T0_COL_LP_5p_N1__TCGAGGCAGTCATCCA-1	TNKILC	6.93185
001-038_T0_COL_LP_5p_N1__CTTCTCTTCGAGAACG-1	TNKILC	1.68686
001-038_T0_COL_LP_5p_N1__CATCCACGTCCGTTAA-1	TNKILC	8.04724
001-038_T0_COL_LP_5p_N1__TGAGAGGCATTTCAGG-1	TNKILC	2.72259
001-038_T0_COL_LP_5p_N1__CCTAGCTCAGCTTAAC-1	TNKILC	2.10936
001-038_T0_COL_LP_5p_N1__GAAACTCGTTCGCTAA-1	TNKILC	3.07967
001-038_T0_COL_LP_5p_N1__GAGCAGAGTCCTCCAT-1	TNKILC	1.43512
001-038_T0_COL_LP_5p_N1__CCTAAAGGTACTTGAC-1	TNKILC	2.24572
001-038_T0_COL_LP_5p_N1__GTGCAGCGTTTGGGCC-1	TNKILC	5.30922
001-038_T0_COL_LP_5p_N1__TAAGCGTCACCATGTA-1	TNKILC	2.93905
001-038_T0_COL_LP_5p_N1__ACTGTCCTCGGAAACG-1	TNKILC	1.38883
001-038_T0_COL_LP_5p_N1__AATCCAGGTGCAACTT-1	TNKILC	2.40315
001-038_T0_COL_LP_5p_N1__ATTGGACGTTCCACGG-1	TNKILC	1.70011
001-038_T0_COL_LP_5p_N1__TCCCGATGTCCCGACA-1	TNKILC	5.01567
001-038_T0_COL_LP_5p_N1__CTCGTCATCCGGGTGT-1	TNKILC	1.32033
001-038_T0_COL_LP_5p_N1__CGAATGTGTCTCCACT-1	TNKILC	1.85179
001-038_T0_COL_LP_5p_N1__CCGTACTAGTCGCCGT-1	TNKILC	1.31155
001-038_T0_COL_LP_5p_N1__AGTGTCAGTTAAGATG-1	TNKILC	2.99727
001-038_T0_COL_LP_5p_N1__CTGCTGTTCTAACCGA-1	TNKILC	3.24622
001-038_T0_COL_LP_5p_N1__GTTAAGCAGCTGAAAT-1	TNKILC	4.70681
001-038_T0_COL_LP_5p_N1__CCACTACTCAGCTTAG-1	TNKILC	0.436407
001-038_T0_COL_LP_5p_N1__TTCTTAGGTTTGACTG-1	TNKILC	3.62827
001-038_T0_COL_LP_5p_N1__CACATTTTCGTTACGA-1	TNKILC	2.14144
001-038_T0_COL_LP_5p_N1__TCATTTGAGATGTGTA-1	TNKILC	3.95051
001-038_T0_COL_LP_5p_N1__TTCTACAGTAGGCATG-1	TNKILC	3.14131
001-038_T0_COL_LP_5p_N1__GCGCCAAGTCAGAATA-1	TNKILC	4.19548
001-038_T0_COL_LP_5p_N1__GCAGTTATCTGACCTC-1	TNKILC	0.739918
001-038_T0_COL_LP_5p_N1__CACACAAAGCTCTCGG-1	TNKILC	4.76418
001-038_T0_COL_LP_5p_N1__AGCCTAAAGCGTTTAC-1	TNKILC	7.88663
001-038_T0_COL_LP_5p_N1__CAGCGACCAATGGAGC-1	TNKILC	3.53593
001-038_T0_COL_LP_5p_N1__CCAATCCAGGCCCTTG-1	TNKILC	1.43542
001-038_T0_COL_LP_5p_N1__GGCGACTGTAGCTAAA-1	TNKILC	4.9817
001-038_T0_COL_LP_5p_N1__CAAGTTGCATATACGC-1	TNKILC	4.29495
001-038_T0_COL_LP_5p_N1__TCTCTAAGTGTGCCTG-1	TNKILC	5.44228
001-038_T0_COL_LP_5p_N1__CACATAGGTAGGGACT-1	TNKILC	0.931481
001-038_T0_COL_LP_5p_N1__TGCGCAGAGAATGTGT-1	TNKILC	2.88813
001-038_T0_COL_LP_5p_N1__GGGAATGGTCCTCCAT-1	TNKILC	7.61621
001-038_T0_COL_LP_5p_N1__GAGGTGAAGTCAATAG-1	TNKILC	2.73807
001-038_T0_COL_LP_5p_N1__CCTCTGAGTCGTTGTA-1	TNKILC	5.23886
001-038_T0_COL_LP_5p_N1__CACCACTAGATGTCGG-1	TNKILC	6.53051
001-038_T0_COL_LP_5p_N1__GGGCATCTCTACCTGC-1	TNKILC	4.32184
001-038_T0_COL_LP_5p_N1__CTGAAACCATCGGAAG-1	TNKILC	3.03378
001-038_T0_COL_LP_5p_N1__TTGACTTAGAGACGAA-1	TNKILC	6.39101
001-038_T0_COL_LP_5p_N1__GGGACCTAGACAAGCC-1	TNKILC	2.1642
001-038_T0_COL_LP_5p_N1__CGTTCTGGTGTATGGG-1	TNKILC	5.17779
001-038_T0_COL_LP_5p_N1__CGTTCTGGTTGTCGCG-1	TNKILC	4.80033
001-038_T0_COL_LP_5p_N1__GCAAACTTCTGGAGCC-1	TNKILC	1.3536
001-038_T0_COL_LP_5p_N1__TACTCATAGGAGTCTG-1	TNKILC	1.20667
001-038_T0_COL_LP_5p_N1__CATGCCTGTGCACGAA-1	TNKILC	2.50019
001-038_T0_COL_LP_5p_N1__ACTGAACCAGCCTTGG-1	TNKILC	3.227
001-038_T0_COL_LP_5p_N1__AATCGGTTCGAGAGCA-1	TNKILC	0.737916
001-038_T0_COL_LP_5p_N1__TGAGCATGTGTGAATA-1	TNKILC	2.57304
001-038_T0_COL_LP_5p_N1__CTGCCTACAGTGACAG-1	TNKILC	2.99826
001-038_T0_COL_LP_5p_N1__GCATACAGTGTTCGAT-1	TNKILC	1.49914
001-038_T0_COL_LP_5p_N1__CATCGGGAGAAACCAT-1	TNKILC	3.1013
001-038_T0_COL_LP_5p_N1__CAACTAGGTACCAGTT-1	TNKILC	0.850203
001-038_T0_COL_LP_5p_N1__GCTCTGTGTAAGTGGC-1	TNKILC	3.77284
001-038_T0_COL_LP_5p_N1__GGGTTGCAGGCTCTTA-1	TNKILC	2.05306
001-038_T0_COL_LP_5p_N1__GTCTCGTGTCACAAGG-1	TNKILC	4.14305
001-038_T0_COL_LP_5p_N1__CATGGCGGTGATAAGT-1	TNKILC	1.45971
001-038_T0_COL_LP_5p_N1__GCAGCCACACCGAAAG-1	TNKILC	3.48764
001-038_T0_COL_LP_5p_N1__GTATTCTAGCGTTGCC-1	TNKILC	2.28605
001-038_T0_COL_LP_5p_N1__TGTCCCAGTAGGGTAC-1	TNKILC	2.94301
001-038_T0_COL_LP_5p_N1__CCTTACGGTTGATTGC-1	TNKILC	1.53754
001-038_T0_COL_LP_5p_N1__CGACCTTGTTTGACAC-1	TNKILC	5.02424
001-038_T0_COL_LP_5p_N1__TTGACTTCAGTAAGCG-1	TNKILC	7.42638
001-038_T0_COL_LP_5p_N1__TGAGAGGTCAATCTCT-1	TNKILC	0.939877
001-038_T0_COL_LP_5p_N1__GCGCAGTGTGAAATCA-1	TNKILC	5.27355
001-038_T0_COL_LP_5p_N1__GGGATGAAGGGTATCG-1	TNKILC	9.86471
001-038_T0_COL_LP_5p_N1__TGCGCAGGTGAACCTT-1	TNKILC	2.1336
001-038_T0_COL_LP_5p_N1__CGTCCATCAATTGCTG-1	TNKILC	2.55072
001-038_T0_COL_LP_5p_N1__CCATTCGTCTGTCTCG-1	TNKILC	3.04527
001-038_T0_COL_LP_5p_N1__AGAGCTTTCAACGGCC-1	TNKILC	5.37122
001-038_T0_COL_LP_5p_N1__GTAGGCCGTTACCGAT-1	TNKILC	2.80848
001-038_T0_COL_LP_5p_N1__CCACCTAGTTGAACTC-1	TNKILC	6.77673
001-038_T0_COL_LP_5p_N1__CGACCTTTCGATCCCT-1	TNKILC	3.59389
001-038_T0_COL_LP_5p_N1__ACACCAATCATGCTCC-1	TNKILC	3.37261
001-038_T0_COL_LP_5p_N1__GACGTGCTCTGTCTCG-1	TNKILC	2.27798
001-038_T0_COL_LP_5p_N1__ACTTGTTAGTACATGA-1	TNKILC	5.49755
001-038_T0_COL_LP_5p_N1__ACACCGGTCTACTCAT-1	TNKILC	5.51096
001-038_T0_COL_LP_5p_N1__CAGCCGAGTGCCTGGT-1	TNKILC	2.36171
001-038_T0_COL_LP_5p_N1__AGATCTGGTCACACGC-1	TNKILC	3.8838
001-038_T0_COL_LP_5p_N1__AGGTCCGGTTCCACGG-1	TNKILC	1.79886
001-038_T0_COL_LP_5p_N1__ATTATCCAGCGACGTA-1	TNKILC	2.41166
001-038_T0_COL_LP_5p_N1__TGAGGGAAGAACTCGG-1	TNKILC	3.17014
001-038_T0_COL_LP_5p_N1__ACTTGTTCAGCTGCTG-1	TNKILC	3.18994
001-038_T0_COL_LP_5p_N1__TGGTTCCTCAAGGTAA-1	TNKILC	4.95003
001-038_T0_COL_LP_5p_N1__GACGTTACAGGTCGTC-1	TNKILC	2.33634
001-038_T0_COL_LP_5p_N1__TGAGCCGAGTACGTAA-1	TNKILC	5.39042
001-038_T0_COL_LP_5p_N1__CGACCTTCATCCAACA-1	TNKILC	1.01014
001-038_T0_COL_LP_5p_N1__TTCTCCTTCGCTTAGA-1	TNKILC	2.0381
001-038_T0_COL_LP_5p_N1__GAGTCCGCAGTCACTA-1	TNKILC	1.79817
001-038_T0_COL_LP_5p_N1__GGATTACTCTGCAGTA-1	TNKILC	4.51892
001-038_T0_COL_LP_5p_N1__TGACTAGCATTCCTCG-1	TNKILC	3.80988
001-038_T0_COL_LP_5p_N1__GCGCAGTTCCGCATCT-1	TNKILC	0.853166
001-038_T0_COL_LP_5p_N1__CCCTCCTGTGCCTGGT-1	TNKILC	2.84099
001-038_T0_COL_LP_5p_N1__GTAACGTTCAGCGATT-1	TNKILC	10.9634
001-038_T0_COL_LP_5p_N1__CAGAATCCAAGACGTG-1	TNKILC	4.35635
001-038_T0_COL_LP_5p_N1__GGACAAGCAACAACCT-1	TNKILC	5.38703
001-038_T0_COL_LP_5p_N1__TCGTACCGTCGAAAGC-1	TNKILC	2.75706
001-038_T0_COL_LP_5p_N1__GCGCAACAGACCGGAT-1	TNKILC	3.446
001-038_T0_COL_LP_5p_N1__AGATCTGGTGTGGTTT-1	TNKILC	5.77665
001-038_T0_COL_LP_5p_N1__AGGGATGAGTCAATAG-1	TNKILC	2.52078
001-038_T0_COL_LP_5p_N1__GTGCGGTCATGAGCGA-1	TNKILC	1.87769
001-038_T0_COL_LP_5p_N1__CTACATTGTGCCTGCA-1	TNKILC	2.67611
001-038_T0_COL_LP_5p_N1__CGTGAGCCATATGCTG-1	TNKILC	4.28438
001-038_T0_COL_LP_5p_N1__CTAGAGTTCTGTCTAT-1	TNKILC	7.7016
001-038_T0_COL_LP_5p_N1__ATGAGGGCATGGGAAC-1	TNKILC	2.11132
001-038_T0_COL_LP_5p_N1__TAAACCGGTCTCATCC-1	TNKILC	1.985
001-038_T0_COL_LP_5p_N1__TGCGGGTGTTCCAACA-1	TNKILC	6.02768
001-038_T0_COL_LP_5p_N1__ATCATCTTCTGTCCGT-1	TNKILC	8.83877
001-038_T0_COL_LP_5p_N1__ATGTGTGTCACGCATA-1	TNKILC	1.67975
001-038_T0_COL_LP_5p_N1__GTCAAGTAGTCTCCTC-1	TNKILC	1.07024
001-038_T0_COL_LP_5p_N1__GTCTTCGAGCGCTTAT-1	TNKILC	1.12517
001-038_T0_COL_LP_5p_N1__AGCAGCCCAAGTAGTA-1	TNKILC	2.81556
001-038_T0_COL_LP_5p_N1__GATTCAGCAGTACACT-1	TNKILC	3.87449
001-038_T0_COL_LP_5p_N1__CACACTCGTACCAGTT-1	TNKILC	2.21136
001-038_T0_COL_LP_5p_N1__GCATACAAGCTGATAA-1	TNKILC	1.99006
001-038_T0_COL_LP_5p_N1__AGTGGGACATCATCCC-1	TNKILC	6.07862
001-038_T0_COL_LP_5p_N1__CGCTATCCAGGATCGA-1	TNKILC	4.00115
001-038_T0_COL_LP_5p_N1__CCGTTCATCTTCATGT-1	TNKILC	4.5305
001-038_T0_COL_LP_5p_N1__AACTGGTGTCTCCCTA-1	TNKILC	1.84163
001-038_T0_COL_LP_5p_N1__CAAGGCCAGCGCTCCA-1	TNKILC	3.40902
001-038_T0_COL_LP_5p_N1__CTTAACTCAATCCAAC-1	TNKILC	2.40653
001-038_T0_COL_LP_5p_N1__GACACGCGTTACCGAT-1	TNKILC	3.60981
001-038_T0_COL_LP_5p_N1__ATTATCCGTCTAGTCA-1	TNKILC	3.53169
001-038_T0_COL_LP_5p_N1__CCGTACTAGTTCGATC-1	TNKILC	1.62587
001-038_T0_COL_LP_5p_N1__TCAGCAAGTATCACCA-1	TNKILC	1.45337
001-038_T0_COL_LP_5p_N1__TCAGCTCTCCGTTGCT-1	TNKILC	4.17269
001-038_T0_COL_LP_5p_N1__TCAGCAATCACCGTAA-1	TNKILC	1.60382
001-038_T0_COL_LP_5p_N1__ACGGGCTGTTCGTGAT-1	TNKILC	3.05598
001-038_T0_COL_LP_5p_N1__TGCCCATGTGACTCAT-1	TNKILC	4.6678
001-038_T0_COL_LP_5p_N1__GGAACTTGTGCGGTAA-1	TNKILC	7.5025
001-038_T0_COL_LP_5p_N1__TACCTTACAGCGATCC-1	TNKILC	2.13645
001-038_T0_COL_LP_5p_N1__CAGCAGCTCTCTTGAT-1	TNKILC	1.74059
001-038_T0_COL_LP_5p_N1__TGAGCATAGGCTCATT-1	TNKILC	1.8853
001-038_T0_COL_LP_5p_N1__TCGGGACAGTGAACGC-1	TNKILC	5.06123
001-038_T0_COL_LP_5p_N1__ACGCAGCAGAAACGAG-1	TNKILC	5.3967
001-038_T0_COL_LP_5p_N1__AGCAGCCGTTTGGCGC-1	TNKILC	5.60465
001-038_T0_COL_LP_5p_N1__TCAGGATAGTACGCGA-1	TNKILC	4.65132
001-038_T0_COL_LP_5p_N1__CGAATGTCACTAAGTC-1	TNKILC	3.14168
001-038_T0_COL_LP_5p_N1__GATCGATCATGCAACT-1	TNKILC	6.48876
001-038_T0_COL_LP_5p_N1__GGCCGATCAGGCAGTA-1	TNKILC	5.18115
001-038_T0_COL_LP_5p_N1__ACGCAGCAGTGCTGCC-1	TNKILC	0.269522
001-038_T0_COL_LP_5p_N1__GGAATAAAGATAGCAT-1	TNKILC	3.29424
001-038_T0_COL_LP_5p_N1__ACTGATGGTAGAAAGG-1	TNKILC	2.13403
001-038_T0_COL_LP_5p_N1__GCGGGTTTCATAAAGG-1	TNKILC	4.69287
001-038_T0_COL_LP_5p_N1__TATGCCCGTAAGTAGT-1	TNKILC	3.01957
001-038_T0_COL_LP_5p_N1__GCATGTATCCCAAGTA-1	TNKILC	8.40178
001-038_T0_COL_LP_5p_N1__CAAGTTGGTGAAGGCT-1	TNKILC	3.08605
001-038_T0_COL_LP_5p_N1__CGGAGTCCAGGGCATA-1	TNKILC	6.11598
001-038_T0_COL_LP_5p_N1__AACTTTCGTGTCAATC-1	TNKILC	2.74499
001-038_T0_COL_LP_5p_N1__CCTATTATCTCGATGA-1	TNKILC	4.36165
001-038_T0_COL_LP_5p_N1__GTACGTACATAAGACA-1	TNKILC	3.86565
001-038_T0_COL_LP_5p_N1__CCTAAAGCATATGGTC-1	TNKILC	6.28529
001-038_T0_COL_LP_5p_N1__AGCAGCCTCTATGTGG-1	TNKILC	3.79387
001-038_T0_COL_LP_5p_N1__GGCTGGTAGCTAGCCC-1	TNKILC	6.26676
001-038_T0_COL_LP_5p_N1__TACTTACAGAATGTTG-1	TNKILC	4.41694
001-038_T0_COL_LP_5p_N1__TCGCGAGCAGTTCATG-1	TNKILC	0.121377
001-038_T0_COL_LP_5p_N1__CACCAGGTCAGTTTGG-1	TNKILC	3.16595
001-038_T0_COL_LP_5p_N1__AGTCTTTTCATTGCGA-1	TNKILC	6.53119
001-038_T0_COL_LP_5p_N1__TGGGAAGTCTACCAGA-1	TNKILC	4.49434
001-038_T0_COL_LP_5p_N1__CTCGAGGTCCGCGTTT-1	TNKILC	2.98585
001-038_T0_COL_LP_5p_N1__ATTACTCCAGCTATTG-1	TNKILC	4.73704
001-038_T0_COL_LP_5p_N1__GGATTACGTCTCTTAT-1	TNKILC	2.82331
001-038_T0_COL_LP_5p_N1__CGCGTTTGTAAACACA-1	TNKILC	5.19743
001-038_T0_COL_LP_5p_N1__TCGGTAACAAACAACA-1	TNKILC	3.57077
001-038_T0_COL_LP_5p_N1__AGGTCCGAGTTCGCGC-1	TNKILC	4.17249
001-038_T0_COL_LP_5p_N1__ACTTACTCACCTGGTG-1	TNKILC	4.07288
001-038_T0_COL_LP_5p_N1__CCGTTCAGTCTCCATC-1	TNKILC	2.44549
001-038_T0_COL_LP_5p_N1__GGCTGGTCATCAGTCA-1	TNKILC	4.75148
001-038_T0_COL_LP_5p_N1__GATGAGGAGTAGATGT-1	TNKILC	0.742881
001-038_T0_COL_LP_5p_N1__AAGCCGCAGGCTAGCA-1	TNKILC	2.27747
001-038_T0_COL_LP_5p_N1__CTTAACTGTCTAAAGA-1	TNKILC	1.37322
001-038_T0_COL_LP_5p_N1__TAAGAGATCAACACTG-1	TNKILC	3.2559
001-038_T0_COL_LP_5p_N1__GACGTGCAGTATCTCG-1	TNKILC	3.0532
001-038_T0_COL_LP_5p_N1__TCTCTAACAGGCAGTA-1	TNKILC	10.8954
001-038_T0_COL_LP_5p_N1__CATATTCAGCGAGAAA-1	TNKILC	6.15643
001-038_T0_COL_LP_5p_N1__GTTCGGGTCTGAAAGA-1	TNKILC	3.77156
001-038_T0_COL_LP_5p_N1__ACTGATGCATAGTAAG-1	TNKILC	4.89828
001-038_T0_COL_LP_5p_N1__AGGGATGTCCTTGACC-1	TNKILC	3.7521
001-038_T0_COL_LP_5p_N1__TCTTCGGAGACCCACC-1	TNKILC	4.86073
001-038_T0_COL_LP_5p_N1__TGCGGGTGTGGCAAAC-1	TNKILC	4.66752
001-038_T0_COL_LP_5p_N1__CGATGTAAGTCTCAAC-1	TNKILC	3.57973
001-038_T0_COL_LP_5p_N1__AATCGGTGTGTTCTTT-1	TNKILC	1.14483
001-038_T0_COL_LP_5p_N1__TGCTACCAGATATGGT-1	TNKILC	0.784841
001-038_T0_COL_LP_5p_N1__TCAGGTAAGAAGCCCA-1	TNKILC	5.72884
001-038_T0_COL_LP_5p_N1__CCAGCGAAGGCAGGTT-1	TNKILC	3.26687
001-038_T0_COL_LP_5p_N1__CGGTTAAAGATCTGAA-1	TNKILC	1.91327
001-038_T0_COL_LP_5p_N1__CGGGTCACACACATGT-1	TNKILC	6.67992
001-038_T0_COL_LP_5p_N1__GTGTGCGAGACTGGGT-1	TNKILC	4.12132
001-038_T0_COL_LP_5p_N1__AGAGTGGTCATACGGT-1	TNKILC	5.81492
001-038_T0_COL_LP_5p_N1__GTGGGTCCACCAGATT-1	TNKILC	3.68028
001-038_T0_COL_LP_5p_N1__GTATCTTGTAGCGTGA-1	TNKILC	6.49361
001-038_T0_COL_LP_5p_N1__TGCTACCGTTCAGGCC-1	TNKILC	2.1113
001-038_T0_COL_LP_5p_N1__GATTCAGTCATGCATG-1	TNKILC	1.55154
001-038_T0_COL_LP_5p_N1__CCTCAGTAGAGTGAGA-1	TNKILC	3.3693
001-038_T0_COL_LP_5p_N1__AAGACCTTCAGCTTAG-1	TNKILC	1.67862
001-038_T0_COL_LP_5p_N1__CGGCTAGCATGTCTCC-1	TNKILC	2.16681
001-038_T0_COL_LP_5p_N1__AGGTCATTCTCTGCTG-1	TNKILC	1.79954
001-038_T0_COL_LP_5p_N1__TACTTGTCATTGGTAC-1	TNKILC	1.79639
001-038_T0_COL_LP_5p_N1__CACCTTGTCTTAGCCC-1	TNKILC	4.83915
001-038_T0_COL_LP_5p_N1__AGCTCTCTCTTAGCCC-1	TNKILC	3.48796
001-038_T0_COL_LP_5p_N1__TGAAAGAGTAAATGAC-1	TNKILC	1.27401
001-038_T0_COL_LP_5p_N1__CGCCAAGGTTCAGACT-1	TNKILC	5.82134
001-038_T0_COL_LP_5p_N1__TAGCCGGAGGGCATGT-1	TNKILC	2.09825
001-038_T0_COL_LP_5p_N1__ATCGAGTAGACAGGCT-1	TNKILC	3.28278
001-038_T0_COL_LP_5p_N1__GAACGGATCCGATATG-1	TNKILC	3.78401
001-038_T0_COL_LP_5p_N1__ACAGCCGAGCTGCAAG-1	TNKILC	4.05713
001-038_T0_COL_LP_5p_N1__GTCCTCATCACGGTTA-1	TNKILC	4.49744
001-038_T0_COL_LP_5p_N1__TGCCAAACAGATGGCA-1	TNKILC	3.58247
001-038_T0_COL_LP_5p_N1__TTGACTTTCATTTGGG-1	TNKILC	3.29978
001-038_T0_COL_LP_5p_N1__GGAATAAGTGGTGTAG-1	TNKILC	2.12545
001-038_T0_COL_LP_5p_N1__TGAAAGAAGAACAATC-1	TNKILC	1.44115
001-038_T0_COL_LP_5p_N1__GCGAGAACAACACCCG-1	TNKILC	1.3959
001-038_T0_COL_LP_5p_N1__CGTAGCGTCACAGTAC-1	TNKILC	1.2681
001-038_T0_COL_LP_5p_N1__AGCCTAATCTTAGAGC-1	TNKILC	0.593778
001-038_T0_COL_LP_5p_N1__TGCGGGTCATTTCAGG-1	TNKILC	3.50398
001-038_T0_COL_LP_5p_N1__CATGGCGGTGTCCTCT-1	TNKILC	4.67622
001-038_T0_COL_LP_5p_N1__CAGTAACCATGGATGG-1	TNKILC	1.85978
001-038_T0_COL_LP_5p_N1__TGAGCATAGGCTATCT-1	TNKILC	3.75927
001-038_T0_COL_LP_5p_N1__CCTAGCTTCCGCGGTA-1	TNKILC	4.51706
001-038_T0_COL_LP_5p_N1__TGACAACTCTACTCAT-1	TNKILC	6.32412
001-038_T0_COL_LP_5p_N1__TTAGGCAAGTTCGATC-1	TNKILC	3.34428
001-038_T0_COL_LP_5p_N1__TTCTACACAATAGAGT-1	TNKILC	2.11806
001-038_T0_COL_LP_5p_N1__GTCTCGTGTTGATTGC-1	TNKILC	2.84461
001-038_T0_COL_LP_5p_N1__GGGATGAAGGTGCTTT-1	TNKILC	4.54027
001-038_T0_COL_LP_5p_N1__CTGTTTACACGAAGCA-1	TNKILC	1.27063
001-038_T0_COL_LP_5p_N1__CGGAGCTCACTCAGGC-1	TNKILC	2.24005
001-038_T0_COL_LP_5p_N1__ACTGTCCTCGTGACAT-1	TNKILC	1.89821
001-038_T0_COL_LP_5p_N1__CAACTAGCATGAGCGA-1	TNKILC	3.16669
001-038_T0_COL_LP_5p_N1__ACTTTCAGTGTCTGAT-1	TNKILC	2.67652
001-038_T0_COL_LP_5p_N1__GACGGCTAGACCGGAT-1	TNKILC	2.38998
001-038_T0_COL_LP_5p_N1__ATCACGACATGGAATA-1	TNKILC	3.20152
001-038_T0_COL_LP_5p_N1__CGGAGTCCAATGACCT-1	TNKILC	3.40542
001-038_T0_COL_LP_5p_N1__GGGTTGCGTCAGGACA-1	TNKILC	5.90699
001-038_T0_COL_LP_5p_N1__GACGTGCCACAAGACG-1	TNKILC	5.57038
001-038_T0_COL_LP_5p_N1__TGAGCATAGGTGTGGT-1	TNKILC	7.76932
001-038_T0_COL_LP_5p_N1__AAGTCTGAGGGCACTA-1	TNKILC	4.01936
001-038_T0_COL_LP_5p_N1__CTGCGGACATGACGGA-1	TNKILC	4.00607
001-038_T0_COL_LP_5p_N1__GCTCTGTAGTCTCCTC-1	TNKILC	2.59546
001-038_T0_COL_LP_5p_N1__GATCGATCAATGGATA-1	TNKILC	3.62033
001-038_T0_COL_LP_5p_N1__CACAAACAGCGTGAGT-1	TNKILC	2.33664
001-038_T0_COL_LP_5p_N1__GATGAAAGTGGGTATG-1	TNKILC	3.68599
001-038_T0_COL_LP_5p_N1__AGGGAGTTCGAATGCT-1	TNKILC	1.53572
001-038_T0_COL_LP_5p_N1__ACGGCCAGTTTCCACC-1	TNKILC	3.27318
001-038_T0_COL_LP_5p_N1__TTCTCAAGTCCTCCAT-1	TNKILC	2.26166
001-038_T0_COL_LP_5p_N1__GACTACATCCACGTTC-1	TNKILC	2.66912
001-038_T0_COL_LP_5p_N1__ATGCGATAGTACGTTC-1	TNKILC	1.01182
001-038_T0_COL_LP_5p_N1__GGGATGAAGGAATGGA-1	TNKILC	3.64975
001-038_T0_COL_LP_5p_N1__CGTAGCGTCATGGTCA-1	TNKILC	3.09319
001-038_T0_COL_LP_5p_N1__AGGGAGTAGATGGGTC-1	TNKILC	4.15029
001-038_T0_COL_LP_5p_N1__CGTAGGCTCAGCTTAG-1	TNKILC	2.90766
001-038_T0_COL_LP_5p_N1__GATCAGTAGGGTCGAT-1	TNKILC	4.29966
001-038_T0_COL_LP_5p_N1__GTCACAACATCACGTA-1	TNKILC	2.91794
001-038_T0_COL_LP_5p_N1__TCTCATAGTTACGGAG-1	TNKILC	3.72721
001-038_T0_COL_LP_5p_N1__CCTTACGCACGCATCG-1	TNKILC	6.96379
001-038_T0_COL_LP_5p_N1__CAGCTAACAATACGCT-1	TNKILC	1.36845
001-038_T0_COL_LP_5p_N1__ATTGGACGTGCTTCTC-1	TNKILC	4.27524
001-038_T0_COL_LP_5p_N1__TGGCGCAAGTAGCCGA-1	TNKILC	3.67091
001-038_T0_COL_LP_5p_N1__CTTCTCTAGGAGTTTA-1	TNKILC	2.41938
001-038_T0_COL_LP_5p_N1__GTGTTAGGTTATCCGA-1	TNKILC	0.919042
001-038_T0_COL_LP_5p_N1__CGGACTGGTTTCGCTC-1	TNKILC	4.18027
001-038_T0_COL_LP_5p_N1__GCTGCGACATGCCTAA-1	TNKILC	2.39021
001-038_T0_COL_LP_5p_N1__CAACCAACACTGTCGG-1	TNKILC	1.68109
001-038_T0_COL_LP_5p_N1__TAAACCGGTTCCACTC-1	TNKILC	2.81533
001-038_T0_COL_LP_5p_N1__GCGCCAAGTGGTTTCA-1	TNKILC	2.35534
001-038_T0_COL_LP_5p_N1__TGCCCATGTTCACGGC-1	TNKILC	4.96089
001-038_T0_COL_LP_5p_N1__CTCGAAAAGCAGACTG-1	TNKILC	2.10509
001-038_T0_COL_LP_5p_N1__GCACTCTAGTAATCCC-1	TNKILC	1.03111
001-038_T0_COL_LP_5p_N1__GCTTCCAGTCCGTTAA-1	TNKILC	5.17415
001-038_T0_COL_LP_5p_N1__GACGGCTAGCCACCTG-1	TNKILC	3.31239
001-038_T0_COL_LP_5p_N1__TAGACCAAGGTGCAAC-1	TNKILC	4.99234
001-038_T0_COL_LP_5p_N1__TGCCCTATCGCTGATA-1	TNKILC	7.60503
001-038_T0_COL_LP_5p_N1__AACCATGCACCTCGTT-1	TNKILC	2.09135
001-038_T0_COL_LP_5p_N1__ATCACGACACTCAGGC-1	TNKILC	3.0487
001-038_T0_COL_LP_5p_N1__ACATCAGGTGATGTGG-1	TNKILC	5.15811
001-038_T0_COL_LP_5p_N1__GCTCTGTTCCCTCAGT-1	TNKILC	2.537
001-038_T0_COL_LP_5p_N1__GTCTTCGTCCCTTGCA-1	TNKILC	5.23503
001-038_T0_COL_LP_5p_N1__ATAAGAGGTTAGATGA-1	TNKILC	0.986063
001-038_T0_COL_LP_5p_N1__GCCAAATAGGGCTTCC-1	TNKILC	5.97673
001-038_T0_COL_LP_5p_N1__CGATGTACAGGGTATG-1	TNKILC	3.06443
001-038_T0_COL_LP_5p_N1__GGACATTAGGCCATAG-1	TNKILC	3.97309
001-038_T0_COL_LP_5p_N1__CTCGAAATCTGTCTAT-1	TNKILC	3.49592
001-038_T0_COL_LP_5p_N1__GGCCGATGTATTACCG-1	TNKILC	5.85904
001-038_T0_COL_LP_5p_N1__TCTCTAACATTACGAC-1	TNKILC	1.68547
001-038_T0_COL_LP_5p_N1__GTGTTAGGTTCAGTAC-1	TNKILC	-0.609652
001-038_T0_COL_LP_5p_N1__TTGGCAAAGGATGTAT-1	TNKILC	1.93786
001-038_T0_COL_LP_5p_N1__GGGTTGCAGGACTGGT-1	TNKILC	0.610247
001-038_T0_COL_LP_5p_N1__AATCCAGTCGCGCCAA-1	TNKILC	4.98239
001-038_T0_COL_LP_5p_N1__ACGGGTCCAAACTGCT-1	TNKILC	2.20655
001-038_T0_COL_LP_5p_N1__ACAGCTACAATAGCAA-1	TNKILC	3.05536
001-038_T0_COL_LP_5p_N1__CTGCTGTCATCACGTA-1	TNKILC	5.03113
001-038_T0_COL_LP_5p_N1__GACGTGCTCTATCGCC-1	TNKILC	3.9159
001-038_T0_COL_LP_5p_N1__TTCGGTCGTGATAAGT-1	TNKILC	2.96874
001-038_T0_COL_LP_5p_N1__TATGCCCCAGCCACCA-1	TNKILC	4.08296
001-038_T0_COL_LP_5p_N1__CATATGGCATGTCTCC-1	TNKILC	7.90332
001-038_T0_COL_LP_5p_N1__GACGTGCTCCGGGTGT-1	TNKILC	2.95174
001-038_T0_COL_LP_5p_N1__TATTACCGTCCATCCT-1	TNKILC	4.22324
001-038_T0_COL_LP_5p_N1__CAACCAAAGCTGTTCA-1	TNKILC	2.0925
001-038_T0_COL_LP_5p_N1__CCATTCGAGCACACAG-1	TNKILC	3.43853
001-038_T0_COL_LP_5p_N1__GCTTGAACATAAGACA-1	TNKILC	5.18134
001-038_T0_COL_LP_5p_N1__ATCATCTTCATAGCAC-1	TNKILC	1.78814
001-038_T0_COL_LP_5p_N1__GCCTCTAGTTGAGTTC-1	TNKILC	7.22134
001-038_T0_COL_LP_5p_N1__ATTACTCTCCATGAAC-1	TNKILC	3.52718
001-038_T0_COL_LP_5p_N1__GCACATACACGTGAGA-1	TNKILC	4.84847
001-038_T0_COL_LP_5p_N1__CACCTTGAGACCACGA-1	TNKILC	4.72365
001-038_T0_COL_LP_5p_N1__ACCGTAAAGCTAACAA-1	TNKILC	4.18043
001-038_T0_COL_LP_5p_N1__CTCACACGTCGAAAGC-1	TNKILC	3.52503
001-038_T0_COL_LP_5p_N1__GGTGAAGGTCGCATCG-1	TNKILC	3.63198
001-038_T0_COL_LP_5p_N1__CGAGCCATCAGTTCGA-1	TNKILC	5.46094
001-038_T0_COL_LP_5p_N1__CTTAACTTCTGGGCCA-1	TNKILC	1.81923
001-038_T0_COL_LP_5p_N1__CTACATTTCGCCAAAT-1	TNKILC	0.986735
001-038_T0_COL_LP_5p_N1__GTCTCGTAGGCATGGT-1	TNKILC	6.87072
001-038_T0_COL_LP_5p_N1__CTGCTGTAGTTGAGAT-1	TNKILC	6.6246
001-038_T0_COL_LP_5p_N1__GTATTCTTCACAGGCC-1	TNKILC	2.43065
001-038_T0_COL_LP_5p_N1__TGACGGCCAGGCTCAC-1	TNKILC	3.90504
001-038_T0_COL_LP_5p_N1__CGCGTTTTCAGTTGAC-1	TNKILC	3.99844
001-038_T0_COL_LP_5p_N1__CGGAGCTGTCCGAAGA-1	TNKILC	6.22296
001-038_T0_COL_LP_5p_N1__TGGCCAGAGATGCCAG-1	TNKILC	0.374076
001-038_T0_COL_LP_5p_N1__CTCTAATAGTGGAGTC-1	TNKILC	3.94537
001-038_T0_COL_LP_5p_N1__TTAGGACAGCCAGTTT-1	TNKILC	2.24027
001-038_T0_COL_LP_5p_N1__CTCTGGTGTGAGTGAC-1	TNKILC	0.673745
001-038_T0_COL_LP_5p_N1__ACGGCCAAGAGACGAA-1	TNKILC	1.90949
001-038_T0_COL_LP_5p_N1__TCGCGAGAGACGCTTT-1	TNKILC	2.64465
001-038_T0_COL_LP_5p_N1__GATCTAGAGTAGGCCA-1	TNKILC	2.06168
001-038_T0_COL_LP_5p_N1__ACGATACGTGCAACTT-1	TNKILC	5.85119
001-038_T0_COL_LP_5p_N1__TTTATGCAGCGATAGC-1	TNKILC	2.05796
001-038_T0_COL_LP_5p_N1__ATCCGAACACATCCGG-1	TNKILC	2.60746
001-038_T0_COL_LP_5p_N1__AGGGATGGTCTGCCAG-1	TNKILC	3.73516
001-038_T0_COL_LP_5p_N1__CGCGGTAGTGTTCGAT-1	TNKILC	3.70247
001-038_T0_COL_LP_5p_N1__AAGCCGCTCCACGCAG-1	TNKILC	2.11375
001-038_T0_COL_LP_5p_N1__CGCCAAGAGCCACGCT-1	TNKILC	2.73609
001-038_T0_COL_LP_5p_N1__CATTATCTCATCTGCC-1	TNKILC	4.16949
001-038_T0_COL_LP_5p_N1__TACTCATAGCTCAACT-1	TNKILC	6.08516
001-038_T0_COL_LP_5p_N1__ACTGTCCTCGCCCTTA-1	TNKILC	2.0146
001-038_T0_COL_LP_5p_N1__TTAACTCTCGCCTGTT-1	TNKILC	3.59303
001-038_T0_COL_LP_5p_N1__ACTGAACGTTCGCGAC-1	TNKILC	2.33589
001-038_T0_COL_LP_5p_N1__GAAACTCCATAGGATA-1	TNKILC	1.51836
001-038_T0_COL_LP_5p_N1__GACAGAGCACGGTTTA-1	TNKILC	1.75276
001-038_T0_COL_LP_5p_N1__CGATTGAGTGCCTTGG-1	TNKILC	2.12531
001-038_T0_COL_LP_5p_N1__CATATGGCAGGGAGAG-1	TNKILC	0.421387
001-038_T0_COL_LP_5p_N1__TCTCATAGTCTTGTCC-1	TNKILC	2.98158
001-038_T0_COL_LP_5p_N1__GCGCCAATCAAACCAC-1	TNKILC	4.54871
001-038_T0_COL_LP_5p_N1__CATATGGCAGGTCCAC-1	TNKILC	2.93623
001-038_T0_COL_LP_5p_N1__CTCCTAGGTCCTCCAT-1	TNKILC	4.02095
001-038_T0_COL_LP_5p_N1__TCGCGTTCATGCCTTC-1	TNKILC	4.87772
001-038_T0_COL_LP_5p_N1__TTCTCAAAGACAGAGA-1	TNKILC	4.73921
001-038_T0_COL_LP_5p_N1__TCAGCTCAGCCACGTC-1	TNKILC	3.84822
001-038_T0_COL_LP_5p_N1__CAGTCCTGTAGCGCTC-1	TNKILC	1.87402
001-038_T0_COL_LP_5p_N1__CGGGTCATCAGCTCTC-1	TNKILC	3.80692
001-038_T0_COL_LP_5p_N1__GGACAGAAGGAGTTTA-1	TNKILC	1.70714
001-038_T0_COL_LP_5p_N1__TGTATTCTCTAACTTC-1	TNKILC	5.47508
001-038_T0_COL_LP_5p_N1__GCTCCTATCTGCTTGC-1	TNKILC	2.1759
001-038_T0_COL_LP_5p_N1__ATCATCTGTTGATTCG-1	TNKILC	1.27445
001-038_T0_COL_LP_5p_N1__CATGACATCTACGAGT-1	TNKILC	3.08748
001-038_T0_COL_LP_5p_N1__AGTAGTCCATATGCTG-1	TNKILC	2.34738
001-038_T0_COL_LP_5p_N1__AAGACCTTCGTGGTCG-1	TNKILC	5.21936
001-038_T0_COL_LP_5p_N1__CATGCCTCATGGTCAT-1	TNKILC	3.51269
001-038_T0_COL_LP_5p_N1__CCCAGTTAGCGTTCCG-1	TNKILC	3.56814
001-038_T0_COL_LP_5p_N1__CATCGAAAGATAGGAG-1	TNKILC	0.496975
001-038_T0_COL_LP_5p_N1__CTAATGGCATCACGTA-1	TNKILC	3.11993
001-038_T0_COL_LP_5p_N1__TGGGCGTGTAAGAGAG-1	TNKILC	3.18532
001-038_T0_COL_LP_5p_N1__GAATAAGCAGCTTAAC-1	TNKILC	1.97342
001-038_T0_COL_LP_5p_N1__CCAATCCCACGGTAGA-1	TNKILC	7.07226
001-038_T0_COL_LP_5p_N1__TGCCCATAGATATACG-1	TNKILC	4.0341
001-038_T0_COL_LP_5p_N1__CTGTGCTGTAGCGTGA-1	TNKILC	4.96626
001-038_T0_COL_LP_5p_N1__GTGCTTCCACTTACGA-1	TNKILC	2.68175
001-038_T0_COL_LP_5p_N1__TACTCGCTCAACACAC-1	TNKILC	1.82802
001-038_T0_COL_LP_5p_N1__AAAGCAAGTAGCCTAT-1	TNKILC	3.41795
001-038_T0_COL_LP_5p_N1__AGGCCGTCATTGCGGC-1	TNKILC	4.97727
001-038_T0_COL_LP_5p_N1__GTAACGTCAGACAAAT-1	TNKILC	3.6423
001-038_T0_COL_LP_5p_N1__TGAAAGAGTGAGCGAT-1	TNKILC	0.992202
001-038_T0_COL_LP_5p_N1__TGCTACCTCCAACCAA-1	TNKILC	2.8302
001-038_T0_COL_LP_5p_N1__GTTACAGTCGCCGTGA-1	TNKILC	6.28594
001-038_T0_COL_LP_5p_N1__TAGCCGGTCCCTCAGT-1	TNKILC	3.25666
001-038_T0_COL_LP_5p_N1__TAAACCGTCGGCTTGG-1	TNKILC	5.31027
001-038_T0_COL_LP_5p_N1__AATCGGTAGAGTAAGG-1	TNKILC	4.81005
001-038_T0_COL_LP_5p_N1__ACGATGTCATCAGTCA-1	TNKILC	6.32581
001-038_T0_COL_LP_5p_N1__ATCCACCGTCGGGTCT-1	TNKILC	4.95712
001-038_T0_COL_LP_5p_N1__CAGGTGCTCCAAACAC-1	TNKILC	3.45011
001-038_T0_COL_LP_5p_N1__TACTTACTCGAGCCCA-1	TNKILC	1.97884
001-038_T0_COL_LP_5p_N1__GAACCTATCGCAAGCC-1	TNKILC	5.02212
001-038_T0_COL_LP_5p_N1__GAACCTAGTTATGTGC-1	TNKILC	2.16077
001-038_T0_COL_LP_5p_N1__AGGCCGTAGCAATATG-1	TNKILC	1.68878
001-038_T0_COL_LP_5p_N1__GCATGCGCAGATCTGT-1	TNKILC	2.62069
001-038_T0_COL_LP_5p_N1__GGCAATTTCTTGTCAT-1	TNKILC	4.75586
001-038_T0_COL_LP_5p_N1__GGCCGATCACCATCCT-1	TNKILC	6.71211
001-038_T0_COL_LP_5p_N1__ATAAGAGTCGCTGATA-1	TNKILC	2.39581
001-038_T0_COL_LP_5p_N1__GTCAAGTGTGCAGTAG-1	TNKILC	1.58224
001-038_T0_COL_LP_5p_N1__ATGTGTGGTAGAGCTG-1	TNKILC	3.35854
001-038_T0_COL_LP_5p_N1__ATGGGAGCAATCTACG-1	TNKILC	2.61676
001-038_T0_COL_LP_5p_N1__ACGCCGAGTTCCACAA-1	TNKILC	6.44334
001-038_T0_COL_LP_5p_N1__ATCCACCAGCTAAACA-1	TNKILC	0.484804
001-038_T0_COL_LP_5p_N1__GGGCATCGTGCTGTAT-1	TNKILC	2.38062
001-038_T0_COL_LP_5p_N1__TTGCCGTGTGAAAGAG-1	TNKILC	2.49671
001-038_T0_COL_LP_5p_N1__CAGCAGCCAGACGCCT-1	TNKILC	5.61381
001-038_T0_COL_LP_5p_N1__GTCAAGTGTCTAAAGA-1	TNKILC	0.735476
001-038_T0_COL_LP_5p_N1__GCACATAAGACGCACA-1	TNKILC	1.51958
001-038_T0_COL_LP_5p_N1__AGTTGGTAGCCAGGAT-1	TNKILC	3.17047
001-038_T0_COL_LP_5p_N1__TGCGGGTTCGCCGTGA-1	TNKILC	2.31874
001-038_T0_COL_LP_5p_N1__CAGTAACGTACATGTC-1	TNKILC	6.06499
001-038_T0_COL_LP_5p_N1__ACCCACTTCGTGACAT-1	TNKILC	1.11643
001-038_T0_COL_LP_5p_N1__TACTCATCACTAAGTC-1	TNKILC	3.16222
001-038_T0_COL_LP_5p_N1__GATCGTACACTAAGTC-1	TNKILC	3.63296
001-038_T0_COL_LP_5p_N1__GGTATTGAGTGTACGG-1	TNKILC	1.15231
001-038_T0_COL_LP_5p_N1__TATCTCACAGCTTAAC-1	TNKILC	0.72741
001-038_T0_COL_LP_5p_N1__CCTTACGGTCAATACC-1	TNKILC	3.09726
001-038_T0_COL_LP_5p_N1__GTGCATAGTTCAGGCC-1	TNKILC	4.10435
001-038_T0_COL_LP_5p_N1__TAGACCACATTGCGGC-1	TNKILC	1.80813
001-038_T0_COL_LP_5p_N1__TCGTACCGTTCCAACA-1	TNKILC	1.76844
001-038_T0_COL_LP_5p_N1__CGGGTCAGTACGACCC-1	TNKILC	0.174613
001-038_T0_COL_LP_5p_N1__CCGGTAGGTCCGAATT-1	TNKILC	2.99015
001-038_T0_COL_LP_5p_N1__ACTGTCCGTCGCGAAA-1	TNKILC	2.08377
001-038_T0_COL_LP_5p_N1__GCAATCAAGGCAGTCA-1	TNKILC	1.3878
001-038_T0_COL_LP_5p_N1__TGACTTTGTAGTAGTA-1	TNKILC	1.85753
001-038_T0_COL_LP_5p_N1__GATGCTAGTGCAACGA-1	TNKILC	2.34747
001-038_T0_COL_LP_5p_N1__AGATCTGAGGCTAGAC-1	TNKILC	2.5726
001-038_T0_COL_LP_5p_N1__GAGCAGACACGTCTCT-1	TNKILC	4.55919
001-038_T0_COL_LP_5p_N1__ATTGGACGTGTGGTTT-1	TNKILC	2.72407
001-038_T0_COL_LP_5p_N1__CCAGCGACATCGGACC-1	TNKILC	2.02595
001-038_T0_COL_LP_5p_N1__CCTTCCCAGATTACCC-1	TNKILC	7.17428
001-038_T0_COL_LP_5p_N1__AGATTGCTCCCTAACC-1	TNKILC	0.851697
001-038_T0_COL_LP_5p_N1__GTCACAAAGAGCTTCT-1	TNKILC	4.00101
001-038_T0_COL_LP_5p_N1__TGGCCAGAGAATGTTG-1	TNKILC	4.31516
001-038_T0_COL_LP_5p_N1__ATCTACTGTCAAGCGA-1	TNKILC	1.14733
001-038_T0_COL_LP_5p_N1__CACAGTAAGCTCCTCT-1	TNKILC	5.30051
001-038_T0_COL_LP_5p_N1__TAGCCGGCACTACAGT-1	TNKILC	1.812
001-038_T0_COL_LP_5p_N1__TGTGTTTTCTTTCCTC-1	TNKILC	4.31569
001-038_T0_COL_LP_5p_N1__GTGCGGTCAAGTTCTG-1	TNKILC	1.28319
001-038_T0_COL_LP_5p_N1__CGATCGGTCGTCTGCT-1	TNKILC	2.5727
001-038_T0_COL_LP_5p_N1__TGGGCGTGTAGAGGAA-1	TNKILC	3.0081
001-038_T0_COL_LP_5p_N1__TGAGAGGGTCAGGACA-1	TNKILC	1.2219
001-038_T0_COL_LP_5p_N1__GCGCAGTTCACTTATC-1	TNKILC	0.303079
001-038_T0_COL_LP_5p_N1__TCAGCTCTCAGGTAAA-1	TNKILC	0.436542
001-038_T0_COL_LP_5p_N1__TCACAAGCAATAACGA-1	TNKILC	2.80854
001-038_T0_COL_LP_5p_N1__GACGTTAAGCTAGTTC-1	TNKILC	4.18494
001-038_T0_COL_LP_5p_N1__AAGGCAGTCGCTAGCG-1	TNKILC	6.8168
001-038_T0_COL_LP_5p_N1__TGAGCATAGTGTTTGC-1	TNKILC	4.67742
001-038_T0_COL_LP_5p_N1__GACACGCTCAGCTTAG-1	TNKILC	2.9086
001-038_T0_COL_LP_5p_N1__TACTTACGTCACTTCC-1	TNKILC	2.39987
001-038_T0_COL_LP_5p_N1__ATTGGACGTCGCATCG-1	TNKILC	0.823612
001-038_T0_COL_LP_5p_N1__AAGGTTCTCACATACG-1	TNKILC	4.94962
001-038_T0_COL_LP_5p_N1__AGTAGTCTCCGTAGGC-1	TNKILC	2.47021
001-038_T0_COL_LP_5p_N1__CGTGTAAAGTTCCACA-1	TNKILC	1.30914
001-038_T0_COL_LP_5p_N1__GTGCAGCGTAGTAGTA-1	TNKILC	5.02079
001-038_T0_COL_LP_5p_N1__GAAGCAGCACCGGAAA-1	TNKILC	1.15493
001-038_T0_COL_LP_5p_N1__TCATTACCAGGTCTCG-1	TNKILC	2.99756
001-038_T0_COL_LP_5p_N1__CTAGTGACATTGCGGC-1	TNKILC	1.15554
001-038_T0_COL_LP_5p_N1__GTCACAAAGAACTGTA-1	TNKILC	3.5516
001-038_T0_COL_LP_5p_N1__CACCTTGTCTAACGGT-1	TNKILC	4.88702
001-038_T0_COL_LP_5p_N1__CTAGCCTTCACTTACT-1	TNKILC	4.16485
001-038_T0_COL_LP_5p_N1__ATTATCCTCGATCCCT-1	TNKILC	3.09993
001-038_T0_COL_LP_5p_N1__AACACGTAGTGTACCT-1	TNKILC	1.84599
001-038_T0_COL_LP_5p_N1__CATGACACAGGAACGT-1	TNKILC	1.84547
001-038_T0_COL_LP_5p_N1__GCTTGAATCCGTCATC-1	TNKILC	1.66959
001-038_T0_COL_LP_5p_N1__CGTCACTAGCCACGCT-1	TNKILC	3.53459
001-038_T0_COL_LP_5p_N1__TCCACACGTATTCTCT-1	TNKILC	2.60015
001-038_T0_COL_LP_5p_N1__TAGGCATTCCGTACAA-1	TNKILC	6.51837
001-038_T0_COL_LP_5p_N1__CATGGCGCATGGTCAT-1	TNKILC	4.05881
001-038_T0_COL_LP_5p_N1__CTAGTGAGTAAATGAC-1	TNKILC	4.73836
001-038_T0_COL_LP_5p_N1__CGTTCTGTCGGCGCAT-1	TNKILC	6.40679
001-038_T0_COL_LP_5p_N1__ACACCAAAGTTGAGAT-1	TNKILC	6.84654
001-038_T0_COL_LP_5p_N1__GTCACAAGTTACAGAA-1	TNKILC	0.939735
001-038_T0_COL_LP_5p_N1__CAAGTTGTCCGTAGGC-1	TNKILC	0.370669
001-038_T0_COL_LP_5p_N1__TGCTACCGTACATGTC-1	TNKILC	-0.00661914
001-038_T0_COL_LP_5p_N1__GGAATAAAGTTCCACA-1	TNKILC	1.39187
001-038_T0_COL_LP_5p_N1__AGCGGTCGTCACCTAA-1	TNKILC	1.96565
001-038_T0_COL_LP_5p_N1__GTCACAAGTTCAGTAC-1	TNKILC	0.834949
001-038_T0_COL_LP_5p_N1__GACGCGTTCCCTGACT-1	TNKILC	5.50469
001-038_T0_COL_LP_5p_N1__GATCAGTAGAACAACT-1	TNKILC	4.83575
001-038_T0_COL_LP_5p_N1__CCCAATCCACCTTGTC-1	TNKILC	3.54903
001-038_T0_COL_LP_5p_N1__TACGGATCAGGACCCT-1	TNKILC	2.51998
001-038_T0_COL_LP_5p_N1__CGTTAGAAGAGAGCTC-1	TNKILC	3.73243
001-038_T0_COL_LP_5p_N1__CAGTAACCATGACATC-1	TNKILC	5.60643
001-038_T0_COL_LP_5p_N1__TATCTCACACGAGGTA-1	TNKILC	6.36929
001-038_T0_COL_LP_5p_N1__CACATAGAGCTGCAAG-1	TNKILC	1.22292
001-038_T0_COL_LP_5p_N1__TCCCGATTCACAGGCC-1	TNKILC	2.00133
001-038_T0_COL_LP_5p_N1__CTCGAGGTCCGTCAAA-1	TNKILC	3.12632
001-038_T0_COL_LP_5p_N1__GCAGTTACAAATACAG-1	TNKILC	3.3342
001-038_T0_COL_LP_5p_N1__CTTTGCGGTTCCCGAG-1	TNKILC	1.08043
001-038_T0_COL_LP_5p_N1__TAAGCGTAGCGCTTAT-1	TNKILC	3.471
001-038_T0_COL_LP_5p_N1__CACCACTGTTAAGATG-1	TNKILC	0.842577
001-038_T0_COL_LP_5p_N1__CTAACTTTCAGGCGAA-1	TNKILC	4.41148
001-038_T0_COL_LP_5p_N1__ACACTGAAGTAGCCGA-1	TNKILC	0.300926
001-038_T0_COL_LP_5p_N1__AACTCCCCAGTCAGCC-1	TNKILC	3.20361
001-038_T0_COL_LP_5p_N1__GCAGTTATCGTCGTTC-1	TNKILC	1.02329
001-038_T0_COL_LP_5p_N1__ACCGTAAAGGAGTACC-1	TNKILC	6.21934
001-038_T0_COL_LP_5p_N1__AGAGCGAAGGAGTTTA-1	TNKILC	2.81755
001-038_T0_COL_LP_5p_N1__GCGCGATGTCTTGTCC-1	TNKILC	3.69652
001-038_T0_COL_LP_5p_N1__AGATTGCGTTGACGTT-1	TNKILC	3.20428
001-038_T0_COL_LP_5p_N1__GGCAATTGTCGCTTCT-1	TNKILC	1.27334
001-038_T0_COL_LP_5p_N1__ATTATCCCATGTCTCC-1	TNKILC	6.40404
001-038_T0_COL_LP_5p_N1__TGACGGCGTAGAAGGA-1	TNKILC	8.96678
001-038_T0_COL_LP_5p_N1__GCATGCGTCACGGTTA-1	TNKILC	1.94188
001-038_T0_COL_LP_5p_N1__CAAGTTGCATATGAGA-1	TNKILC	0.932038
001-038_T0_COL_LP_5p_N1__TACTCATCAGCGAACA-1	TNKILC	3.96281
001-038_T0_COL_LP_5p_N1__ACTGTCCTCACTTCAT-1	TNKILC	2.64268
001-038_T0_COL_LP_5p_N1__TTGGCAACAGAAGCAC-1	TNKILC	2.75451
001-038_T0_COL_LP_5p_N1__CGTGTAACACTTAAGC-1	TNKILC	7.62665
001-038_T0_COL_LP_5p_N1__AAAGCAACATTTGCTT-1	TNKILC	2.64223
001-038_T0_COL_LP_5p_N1__ATCCACCGTTAAGATG-1	TNKILC	0.154751
001-038_T0_COL_LP_5p_N1__GACGCGTCATCACGTA-1	TNKILC	5.09618
001-038_T0_COL_LP_5p_N1__GCTTCCATCCTTGACC-1	TNKILC	2.93804
001-038_T0_COL_LP_5p_N1__AGATTGCTCTCCCTGA-1	TNKILC	3.47463
001-038_T0_COL_LP_5p_N1__GGAATAATCCTATGTT-1	TNKILC	1.93996
001-038_T0_COL_LP_5p_N1__TAAGCGTTCCTTTCGG-1	TNKILC	3.27371
001-038_T0_COL_LP_5p_N1__GGGTCTGGTTGTCTTT-1	TNKILC	1.76076
001-038_T0_COL_LP_5p_N1__GATCGTAAGGGTTTCT-1	TNKILC	2.3349
001-038_T0_COL_LP_5p_N1__CGATGGCTCGCAAACT-1	TNKILC	3.84745
001-038_T0_COL_LP_5p_N1__AGAGCTTTCAGGCGAA-1	TNKILC	10.7652
001-038_T0_COL_LP_5p_N1__ATCACGACACTTAAGC-1	TNKILC	0.789658
001-038_T0_COL_LP_5p_N1__CTCTACGCATCGATTG-1	TNKILC	0.334036
001-038_T0_COL_LP_5p_N1__GATGCTAAGGACAGCT-1	TNKILC	4.23501
001-038_T0_COL_LP_5p_N1__TGGACGCTCCACGAAT-1	TNKILC	3.5235
001-038_T0_COL_LP_5p_N1__AAAGATGCATGGGAAC-1	TNKILC	-0.128762
001-038_T0_COL_LP_5p_N1__CTAGAGTGTCCTGCTT-1	TNKILC	4.53894
001-038_T0_COL_LP_5p_N1__GCAGTTAAGTACCGGA-1	TNKILC	2.51967
001-038_T0_COL_LP_5p_N1__TTGCCGTGTTCCTCCA-1	TNKILC	1.18642
001-038_T0_COL_LP_5p_N1__TGCGTGGGTATCACCA-1	TNKILC	1.57908
001-038_T0_COL_LP_5p_N1__CGTGTCTGTCCGAAGA-1	TNKILC	2.38835
001-038_T0_COL_LP_5p_N1__TGCTGCTCACCCATTC-1	TNKILC	2.54754
001-038_T0_COL_LP_5p_N1__TCGTAGAAGTACGCCC-1	TNKILC	0.983689
001-038_T0_COL_LP_5p_N1__TGGTTAGCACTCTGTC-1	TNKILC	3.68733
001-038_T0_COL_LP_5p_N1__TTTGCGCCACTGTGTA-1	TNKILC	3.76918
001-038_T0_COL_LP_5p_N1__GTAACTGAGAGCTGGT-1	TNKILC	2.19636
001-038_T0_COL_LP_5p_N1__TCTCTAATCCTAGAAC-1	TNKILC	5.72888
001-038_T0_COL_LP_5p_N1__ACACCGGCATCGGACC-1	TNKILC	1.84214
001-038_T0_COL_LP_5p_N1__TCAGCTCGTAAGTAGT-1	TNKILC	2.33973
001-038_T0_COL_LP_5p_N1__GATGAAATCTTTAGGG-1	TNKILC	1.39594
001-038_T0_COL_LP_5p_N1__CCAGCGATCCGCGGTA-1	TNKILC	4.40277
001-038_T0_COL_LP_5p_N1__CATCAAGCACCCAGTG-1	TNKILC	3.09727
001-038_T0_COL_LP_5p_N1__GTGGGTCGTAAAGTCA-1	TNKILC	1.25175
001-038_T0_COL_LP_5p_N1__CAAGTTGGTTCAACCA-1	TNKILC	1.23803
001-038_T0_COL_LP_5p_N1__GTCTCGTTCAAACCAC-1	TNKILC	4.85867
001-038_T0_COL_LP_5p_N1__CGATGGCGTTAAGGGC-1	TNKILC	1.70755
001-038_T0_COL_LP_5p_N1__CACAAACTCGCACTCT-1	TNKILC	-0.283895
001-038_T0_COL_LP_5p_N1__CCTCTGAGTCTAGGTT-1	TNKILC	4.06811
001-038_T0_COL_LP_5p_N1__CTGTGCTTCCGCATAA-1	TNKILC	2.4695
001-038_T0_COL_LP_5p_N1__ACTGAACCAATGGTCT-1	TNKILC	2.12997
001-038_T0_COL_LP_5p_N1__AACCGCGAGAAACGCC-1	TNKILC	1.41805
001-038_T0_COL_LP_5p_N1__ACTGAGTCAGTTAACC-1	TNKILC	4.32834
001-038_T0_COL_LP_5p_N1__CTCTAATTCCGCAGTG-1	TNKILC	3.67755
001-038_T0_COL_LP_5p_N1__GACTAACTCTGTCCGT-1	TNKILC	2.17084
001-038_T0_COL_LP_5p_N1__AGCGTCGTCGACCAGC-1	TNKILC	1.71521
001-038_T0_COL_LP_5p_N1__GACCAATCAAGGGTCA-1	TNKILC	3.73749
001-038_T0_COL_LP_5p_N1__GTACTCCCACCAGGTC-1	TNKILC	0.907763
001-038_T0_COL_LP_5p_N1__CACAGGCTCTAACCGA-1	TNKILC	1.29598
001-038_T0_COL_LP_5p_N1__ACTGCTCCACCCATTC-1	TNKILC	5.04169
001-038_T0_COL_LP_5p_N1__AGATCTGAGAGGTTAT-1	TNKILC	2.12962
001-038_T0_COL_LP_5p_N1__CACAAACTCCTCGCAT-1	TNKILC	1.20014
001-038_T0_COL_LP_5p_N1__GTTAAGCCATGGATGG-1	TNKILC	4.52025
001-038_T0_COL_LP_5p_N1__TACGGTAGTGGTAACG-1	TNKILC	5.59356
001-038_T0_COL_LP_5p_N1__ATGCGATTCAAGAAGT-1	TNKILC	1.43801
001-038_T0_COL_LP_5p_N1__AACTGGTTCAGTGTTG-1	TNKILC	7.26074
001-038_T0_COL_LP_5p_N1__TAGTGGTAGTCCATAC-1	TNKILC	3.06282
001-038_T0_COL_LP_5p_N1__GTGCTTCAGAGGGATA-1	TNKILC	1.86253
001-038_T0_COL_LP_5p_N1__ACCAGTAAGCCTTGAT-1	TNKILC	1.93923
001-038_T0_COL_LP_5p_N1__TTGCCGTGTCAGAGGT-1	TNKILC	0.800741
001-038_T0_COL_LP_5p_N1__ACAGCCGAGGACGAAA-1	TNKILC	2.25687
001-038_T0_COL_LP_5p_N1__TCTCATACAGACACTT-1	TNKILC	1.40482
001-038_T0_COL_LP_5p_N1__GGACGTCTCGATGAGG-1	TNKILC	3.63017
001-038_T0_COL_LP_5p_N1__CATCCACCAGGACCCT-1	TNKILC	4.26451
001-038_T0_COL_LP_5p_N1__CGGACTGGTATAGGTA-1	TNKILC	1.28338
001-038_T0_COL_LP_5p_N1__CCTTACGCACAGCGTC-1	TNKILC	4.7014
001-038_T0_COL_LP_5p_N1__TGAGAGGCAGTCAGAG-1	TNKILC	1.37034
001-038_T0_COL_LP_5p_N1__CTTCTCTGTAACGACG-1	TNKILC	5.62719
001-038_T0_COL_LP_5p_N1__CCTAGCTGTAGCCTCG-1	TNKILC	1.73724
001-038_T0_COL_LP_5p_N1__CACACTCCAGTACACT-1	TNKILC	2.57898
001-038_T0_COL_LP_5p_N1__GCTTCCATCTTGTATC-1	TNKILC	4.29442
001-038_T0_COL_LP_5p_N1__GACGCGTGTGTGAATA-1	TNKILC	2.18962
001-038_T0_COL_LP_5p_N1__TACACGACATCTGGTA-1	TNKILC	1.48298
001-038_T0_COL_LP_5p_N1__GAGTCCGGTCCATGAT-1	TNKILC	1.67734
001-038_T0_COL_LP_5p_N1__AGCTCTCTCAGCGATT-1	TNKILC	1.55409
001-038_T0_COL_LP_5p_N1__TCTGAGATCATTTGGG-1	TNKILC	0.707941
001-038_T0_COL_LP_5p_N1__CTCATTAAGGCTAGGT-1	TNKILC	6.98128
001-038_T0_COL_LP_5p_N1__ACAGCCGGTCAATGTC-1	TNKILC	2.96088
001-038_T0_COL_LP_5p_N1__GTACGTAGTCCCTACT-1	TNKILC	2.08831
001-038_T0_COL_LP_5p_N1__TGCTACCCATCAGTCA-1	TNKILC	8.26679
001-038_T0_COL_LP_5p_N1__TCTATTGCAGGGATTG-1	TNKILC	3.64409
001-038_T0_COL_LP_5p_N1__GGGCACTGTAAATACG-1	TNKILC	3.65341
001-038_T0_COL_LP_5p_N1__TTGACTTGTCTCCACT-1	TNKILC	0.625517
001-038_T0_COL_LP_5p_N1__TGGTTAGGTGCGCTTG-1	TNKILC	3.81322
001-038_T0_COL_LP_5p_N1__GGCTCGACAAGCGTAG-1	TNKILC	1.83299
001-038_T0_COL_LP_5p_N1__TAAGTGCCATGAACCT-1	TNKILC	0.968358
001-038_T0_COL_LP_5p_N1__ACGATACAGACAGGCT-1	TNKILC	2.07638
001-038_T0_COL_LP_5p_N1__TCATTACAGATGCCTT-1	TNKILC	2.79492
001-038_T0_COL_LP_5p_N1__AACCGCGCATTTGCCC-1	TNKILC	2.25666
001-038_T0_COL_LP_5p_N1__GGAACTTGTACAGTTC-1	TNKILC	2.14937
001-038_T0_COL_LP_5p_N1__CGGACGTCAAGTTGTC-1	TNKILC	0.610322
001-038_T0_COL_LP_5p_N1__CTTCTCTAGTGCTGCC-1	TNKILC	2.10951
001-038_T0_COL_LP_5p_N1__TACAGTGCAAGCCATT-1	TNKILC	3.02746
001-038_T0_COL_LP_5p_N1__AAACGGGAGCGTGAAC-1	TNKILC	4.48426
001-038_T0_COL_LP_5p_N1__TACTTACAGAGGTAGA-1	TNKILC	3.47247
001-038_T0_COL_LP_5p_N1__TTGTAGGCAAGACGTG-1	TNKILC	4.55159
001-038_T0_COL_LP_5p_N1__GTCGGGTAGTATTGGA-1	TNKILC	1.1943
001-038_T0_COL_LP_5p_N1__TGTCCCAAGAGTAATC-1	TNKILC	3.11549
001-038_T0_COL_LP_5p_N1__GTACGTATCCTGCCAT-1	TNKILC	7.73422
001-038_T0_COL_LP_5p_N1__TGAGCATTCAACTCTT-1	TNKILC	0.838444
001-038_T0_COL_LP_5p_N1__TCATTACGTCTGATTG-1	TNKILC	3.93134
001-038_T0_COL_LP_5p_N1__AGAGTGGTCGGGAGTA-1	TNKILC	5.38012
001-038_T0_COL_LP_5p_N1__GCTCCTATCGAATCCA-1	TNKILC	3.42061
001-038_T0_COL_LP_5p_N1__TTGAACGTCAGTCAGT-1	TNKILC	4.40688
001-038_T0_COL_LP_5p_N1__CACCACTCAGCTTAAC-1	TNKILC	4.95118
001-038_T0_COL_LP_5p_N1__TTTCCTCGTCCGTGAC-1	TNKILC	1.6359
001-038_T0_COL_LP_5p_N1__CCGTACTAGCCAGTAG-1	TNKILC	3.41549
001-038_T0_COL_LP_5p_N1__TTTACTGGTGGTGTAG-1	TNKILC	0.312348
001-038_T0_COL_LP_5p_N1__AAATGCCTCGCAAACT-1	TNKILC	4.17552
001-038_T0_COL_LP_5p_N1__AACACGTGTCCGAAGA-1	TNKILC	3.65827
001-038_T0_COL_LP_5p_N1__CCTTCGACAGTTCCCT-1	TNKILC	4.11643
001-038_T0_COL_LP_5p_N1__AGCGTATTCCCTCTTT-1	TNKILC	7.23672
001-038_T0_COL_LP_5p_N1__GGTGAAGCACGAGGTA-1	TNKILC	3.8258
001-038_T0_COL_LP_5p_N1__GATGCTATCCGCTGTT-1	TNKILC	2.45655
001-038_T0_COL_LP_5p_N1__GCGCAGTAGCAGCGTA-1	TNKILC	2.18275
001-038_T0_COL_LP_5p_N1__TGTGTTTCAGACAAAT-1	TNKILC	3.07984
001-038_T0_COL_LP_5p_N1__GTGCGGTCAAAGTGCG-1	TNKILC	2.21618
001-038_T0_COL_LP_5p_N1__TCAGGATAGAGCTTCT-1	TNKILC	2.78162
001-038_T0_COL_LP_5p_N1__CTGCCTAAGAGTTGGC-1	TNKILC	1.53013
001-038_T0_COL_LP_5p_N1__ACTGATGAGGTCATCT-1	TNKILC	4.82561
001-038_T0_COL_LP_5p_N1__AGGGAGTCAGCCACCA-1	TNKILC	1.10646
001-038_T0_COL_LP_5p_N1__ATTATCCCAAGCTGGA-1	TNKILC	1.41699
001-038_T0_COL_LP_5p_N1__GAATGAAAGGGCTTGA-1	TNKILC	2.92992
001-038_T0_COL_LP_5p_N1__TACTCATCATGCCCGA-1	TNKILC	2.30708
001-038_T0_COL_LP_5p_N1__GGGAGATAGTTAAGTG-1	TNKILC	4.47309
001-038_T0_COL_LP_5p_N1__CTAACTTCATTCTCAT-1	TNKILC	5.31292
001-038_T0_COL_LP_5p_N1__TTTACTGTCCTGTACC-1	TNKILC	4.71915
001-038_T0_COL_LP_5p_N1__ACATCAGGTTGCCTCT-1	TNKILC	3.20181
001-038_T0_COL_LP_5p_N1__GCTGGGTGTGCGGTAA-1	TNKILC	4.47407
001-038_T0_COL_LP_5p_N1__ACTGAACGTGCACGAA-1	TNKILC	1.62276
001-038_T0_COL_LP_5p_N1__CCTTCGACATGAAGTA-1	TNKILC	4.15118
001-038_T0_COL_LP_5p_N1__AAATGCCGTCTCATCC-1	TNKILC	3.95683
001-038_T0_COL_LP_5p_N1__CATCGAAAGAGAACAG-1	TNKILC	2.13945
001-038_T0_COL_LP_5p_N1__CATCGAAGTTACCAGT-1	TNKILC	5.27822
001-038_T0_COL_LP_5p_N1__CTACGTCAGATGTTAG-1	TNKILC	3.72464
001-038_T0_COL_LP_5p_N1__CTCAGAAGTGCCTGGT-1	TNKILC	0.924916
001-038_T0_COL_LP_5p_N1__TCAGCAATCTAGAGTC-1	TNKILC	3.48204
001-038_T0_COL_LP_5p_N1__ACGAGGATCCATTCTA-1	TNKILC	1.87742
001-038_T0_COL_LP_5p_N1__AGGGAGTCAGCGTAAG-1	TNKILC	0.495901
001-038_T0_COL_LP_5p_N1__AACACGTCACCAGGTC-1	TNKILC	3.77799
001-038_T0_COL_LP_5p_N1__AAGGAGCCAATCTACG-1	TNKILC	0.624291
001-038_T0_COL_LP_5p_N1__TGACTTTCAAGCCTAT-1	TNKILC	6.46873
001-038_T0_COL_LP_5p_N1__ACTGAGTTCCGCATCT-1	TNKILC	3.19898
001-038_T0_COL_LP_5p_N1__TGCTGCTAGTGGACGT-1	TNKILC	6.22018
001-038_T0_COL_LP_5p_N1__AGAGCTTTCGCGATCG-1	TNKILC	0.570118
001-038_T0_COL_LP_5p_N1__ACACCCTTCTGGTGTA-1	TNKILC	7.15446
001-038_T0_COL_LP_5p_N1__ACCTTTAAGTTAACGA-1	TNKILC	1.62144
001-038_T0_COL_LP_5p_N1__CGTAGGCAGCGTTCCG-1	TNKILC	3.90687
001-038_T0_COL_LP_5p_N1__ATGCGATAGTCGCCGT-1	TNKILC	3.12179
001-038_T0_COL_LP_5p_N1__TTTCCTCCACGGTTTA-1	TNKILC	2.38052
001-038_T0_COL_LP_5p_N1__CTCACACGTGATAAGT-1	TNKILC	2.22207
001-038_T0_COL_LP_5p_N1__GCGCAGTCACCTCGTT-1	TNKILC	4.51344
001-038_T0_COL_LP_5p_N1__CTCGTACGTATAGGGC-1	TNKILC	-0.203591
001-038_T0_COL_LP_5p_N1__ATCCGAACAGATCTGT-1	TNKILC	1.33003
001-038_T0_COL_LP_5p_N1__TCGAGGCCAAACTGTC-1	TNKILC	3.80699
001-038_T0_COL_LP_5p_N1__GTTAAGCTCGTTTAGG-1	TNKILC	1.54406
001-038_T0_COL_LP_5p_N1__CGGACTGTCTTAGAGC-1	TNKILC	1.3793
001-038_T0_COL_LP_5p_N1__GTCTCGTTCGGTCTAA-1	TNKILC	1.72485
001-038_T0_COL_LP_5p_N1__TAAGAGAAGGTAGCTG-1	TNKILC	3.86485
001-038_T0_COL_LP_5p_N1__GGGTTGCCAAGCTGGA-1	TNKILC	2.13323
001-038_T0_COL_LP_5p_N1__ACGCCGACAAGCCGCT-1	TNKILC	3.74252
001-038_T0_COL_LP_5p_N1__ATAGACCTCGTTGCCT-1	TNKILC	2.67357
001-038_T0_COL_LP_5p_N1__CGCGGTAGTTCGGGCT-1	TNKILC	3.77807
001-038_T0_COL_LP_5p_N1__TTCGGTCGTAAACGCG-1	TNKILC	5.42118
001-038_T0_COL_LP_5p_N1__CTGGTCTCATGGTTGT-1	TNKILC	9.03437
001-038_T0_COL_LP_5p_N1__TTGCGTCTCGGTTAAC-1	TNKILC	4.32682
001-038_T0_COL_LP_5p_N1__GCATGCGCAATGACCT-1	TNKILC	3.34064
001-038_T0_COL_LP_5p_N1__TGAGGGATCGGGAGTA-1	TNKILC	3.84279
001-038_T0_COL_LP_5p_N1__TTTATGCGTGAGTGAC-1	TNKILC	3.37458
001-038_T0_COL_LP_5p_N1__CGACTTCGTGTTGAGG-1	TNKILC	1.86174
001-038_T0_COL_LP_5p_N1__ACGAGCCCACTCAGGC-1	TNKILC	5.21714
001-038_T0_COL_LP_5p_N1__CTCGGAGCAGTAACGG-1	TNKILC	4.54504
001-038_T0_COL_LP_5p_N1__CGCTATCCAGCTTCGG-1	TNKILC	1.34576
001-038_T0_COL_LP_5p_N1__TGCTACCAGCGATAGC-1	TNKILC	-0.270576
001-038_T0_COL_LP_5p_N1__GTACTCCTCAGCGATT-1	TNKILC	3.19785
001-038_T0_COL_LP_5p_N1__GTCTCGTAGATCGGGT-1	TNKILC	4.52314
001-038_T0_COL_LP_5p_N1__TGTGTTTGTCAGAGGT-1	TNKILC	2.93815
001-038_T0_COL_LP_5p_N1__AAGACCTAGTGCAAGC-1	TNKILC	4.14399
001-038_T0_COL_LP_5p_N1__TACGGATTCATCGCTC-1	TNKILC	3.68186
001-038_T0_COL_LP_5p_N1__CTAACTTTCTACTCAT-1	TNKILC	2.97657
001-038_T0_COL_LP_5p_N1__CGAGAAGGTGTCCTCT-1	TNKILC	6.98277
001-038_T0_COL_LP_5p_N1__TCGTAGACAAGGACTG-1	TNKILC	1.8169
001-038_T0_COL_LP_5p_N1__ACGAGCCAGCCACGCT-1	TNKILC	2.06953
001-038_T0_COL_LP_5p_N1__ACGGGCTTCCTTGGTC-1	TNKILC	3.51303
001-038_T0_COL_LP_5p_N1__CGAGCCAGTAAGAGAG-1	TNKILC	0.784876
001-038_T0_COL_LP_5p_N1__TCTATTGTCCAGAGGA-1	TNKILC	4.82103
001-038_T0_COL_LP_5p_N1__ATTCTACGTATTACCG-1	TNKILC	4.79443
001-038_T0_COL_LP_5p_N1__CACCTTGAGACATAAC-1	TNKILC	3.74942
001-038_T0_COL_LP_5p_N1__AGAGCGACAGGAATGC-1	TNKILC	3.31862
001-038_T0_COL_LP_5p_N1__ATTGGTGTCCGTCAAA-1	TNKILC	2.17676
001-038_T0_COL_LP_5p_N1__GTCTTCGCATGTTCCC-1	TNKILC	0.350028
001-038_T0_COL_LP_5p_N1__CAAGAAAAGTCACGCC-1	TNKILC	1.1298
001-038_T0_COL_LP_5p_N1__GTCACAACAGTATAAG-1	TNKILC	2.64239
001-038_T0_COL_LP_5p_N1__GTCCTCACATCGGAAG-1	TNKILC	4.94353
001-038_T0_COL_LP_5p_N1__CGGGTCAAGGAGTAGA-1	TNKILC	6.01779
001-038_T0_COL_LP_5p_N1__CGTCAGGCATCCCATC-1	TNKILC	4.39058
001-038_T0_COL_LP_5p_N1__GAACGGACATGTTGAC-1	TNKILC	1.4916
001-038_T0_COL_LP_5p_N1__GTCCTCACACAGGAGT-1	TNKILC	0.400833
001-038_T0_COL_LP_5p_N1__GTCACGGGTAGCGCAA-1	TNKILC	1.87095
001-038_T0_COL_LP_5p_N1__GTCAAGTCAAGTCTGT-1	TNKILC	7.69963
001-038_T0_COL_LP_5p_N1__CTAGCCTTCGTCTGCT-1	TNKILC	2.50851
001-038_T0_COL_LP_5p_N1__AAAGCAAGTCAACATC-1	TNKILC	3.70273
001-038_T0_COL_LP_5p_N1__CACAAACAGTGAAGAG-1	TNKILC	6.70577
001-038_T0_COL_LP_5p_N1__AGGGAGTTCTATCGCC-1	TNKILC	6.43994
001-038_T0_COL_LP_5p_N1__AACCATGTCTAGAGTC-1	TNKILC	0.662771
001-038_T0_COL_LP_5p_N1__GCGCAGTTCGTACGGC-1	TNKILC	2.59541
001-038_T0_COL_LP_5p_N1__TACTTGTTCGTACGGC-1	TNKILC	3.32209
001-038_T0_COL_LP_5p_N1__TGCTGCTTCTTGAGGT-1	TNKILC	2.07882
001-038_T0_COL_LP_5p_N1__CCCAATCCATCCTTGC-1	TNKILC	1.2255
001-038_T0_COL_LP_5p_N1__ACGGCCAGTCGCATAT-1	TNKILC	3.32004
001-038_T0_COL_LP_5p_N1__CATTATCGTAGCTGCC-1	TNKILC	1.31235
001-038_T0_COL_LP_5p_N1__CCGGGATTCCAATGGT-1	TNKILC	4.12556
001-038_T0_COL_LP_5p_N1__CAAGGCCCAAACTGCT-1	TNKILC	2.36497
001-038_T0_COL_LP_5p_N1__GCTGCAGCAGTTTACG-1	TNKILC	5.33071
001-038_T0_COL_LP_5p_N1__CTTGGCTGTATCGCAT-1	TNKILC	5.66457
001-038_T0_COL_LP_5p_N1__AGCTTGAGTCTCCATC-1	TNKILC	3.44915
001-038_T0_COL_LP_5p_N1__CGTAGCGGTGTTTGTG-1	TNKILC	3.63876
001-038_T0_COL_LP_5p_N1__CGTTAGAGTTATGCGT-1	TNKILC	3.00858
001-038_T0_COL_LP_5p_N1__ACACCGGTCCATGCTC-1	TNKILC	1.06378
001-038_T0_COL_LP_5p_N1__TGAGCATTCCCATTAT-1	TNKILC	1.99329
001-038_T0_COL_LP_5p_N1__ACCTTTACAGACGCCT-1	TNKILC	0.875088
001-038_T0_COL_LP_5p_N1__AATCCAGTCTCGTTTA-1	TNKILC	1.17691
001-038_T0_COL_LP_5p_N1__TGACAACAGAATTGTG-1	TNKILC	3.77428
001-038_T0_COL_LP_5p_N1__CTGCTGTAGGCAGGTT-1	TNKILC	2.71756
001-038_T0_COL_LP_5p_N1__CAGCTAAAGCGCCTCA-1	TNKILC	0.682376
001-038_T0_COL_LP_5p_N1__GGTGAAGGTTGGAGGT-1	TNKILC	1.62485
001-038_T0_COL_LP_5p_N1__AAGGAGCTCGCAGGCT-1	TNKILC	2.59773
001-038_T0_COL_LP_5p_N1__CCTTTCTTCGTGTAGT-1	TNKILC	2.60187
001-038_T0_COL_LP_5p_N1__TGGTTCCGTCTGCAAT-1	TNKILC	2.58957
001-038_T0_COL_LP_5p_N1__TCGAGGCCAAGGACTG-1	TNKILC	8.59084
001-038_T0_COL_LP_5p_N1__GGGATGATCCACGACG-1	TNKILC	3.31812
001-038_T0_COL_LP_5p_N1__CTTCTCTTCTCGAGTA-1	TNKILC	2.70487
001-038_T0_COL_LP_5p_N1__TACGGATTCAGGATCT-1	TNKILC	3.16123
001-038_T0_COL_LP_5p_N1__GTATTCTAGAAGAAGC-1	TNKILC	5.24814
001-038_T0_COL_LP_5p_N1__CGTAGGCGTATTAGCC-1	TNKILC	1.40004
001-038_T0_COL_LP_5p_N1__CTGCGGAGTCATATCG-1	TNKILC	3.815
001-038_T0_COL_LP_5p_N1__CCGTGGATCCCGGATG-1	TNKILC	0.797569
001-038_T0_COL_LP_5p_N1__GTGCGGTCAAACTGTC-1	TNKILC	5.08752
001-038_T0_COL_LP_5p_N1__AGGTCCGTCCTGTAGA-1	TNKILC	0.359791
001-038_T0_COL_LP_5p_N1__CCTATTATCAATCACG-1	TNKILC	2.37762
001-038_T0_COL_LP_5p_N1__TGACGGCAGACACGAC-1	TNKILC	4.11714
001-038_T0_COL_LP_5p_N1__CGCGTTTTCCGTCAAA-1	TNKILC	4.938
001-038_T0_COL_LP_5p_N1__TTTGCGCAGGCCCTCA-1	TNKILC	2.75452
001-038_T0_COL_LP_5p_N1__CGAGAAGAGATGTCGG-1	TNKILC	0.259941
001-038_T0_COL_LP_5p_N1__CGATGGCCACCGAATT-1	TNKILC	1.8438
001-038_T0_COL_LP_5p_N1__GTCTCGTCATAGAAAC-1	TNKILC	1.71708
001-038_T0_COL_LP_5p_N1__TCAGCAATCCAAGTAC-1	TNKILC	1.6476
001-038_T0_COL_LP_5p_N1__TTTCCTCTCCGCGTTT-1	TNKILC	1.16872
001-038_T0_COL_LP_5p_N1__CACAGGCAGAGCCCAA-1	TNKILC	5.78043
001-038_T0_COL_LP_5p_N1__GGGTTGCCATCTCCCA-1	TNKILC	1.45407
001-038_T0_COL_LP_5p_N1__GAACATCGTTAAAGTG-1	TNKILC	5.17072
001-038_T0_COL_LP_5p_N1__TATTACCTCAGTCCCT-1	TNKILC	4.69579
001-038_T0_COL_LP_5p_N1__CCTTACGGTTCGGGCT-1	TNKILC	4.95781
001-038_T0_COL_LP_5p_N1__TCGAGGCTCCCAAGTA-1	TNKILC	4.20887
001-038_T0_COL_LP_5p_N1__AGTGTCATCCCTCAGT-1	TNKILC	1.6685
001-038_T0_COL_LP_5p_N1__ACTGTCCAGCTAGTGG-1	TNKILC	10.8161
001-038_T0_COL_LP_5p_N1__AGCGGTCCACGGCCAT-1	TNKILC	4.62638
001-038_T0_COL_LP_5p_N1__GGACAAGAGCTAGTCT-1	TNKILC	1.79267
001-038_T0_COL_LP_5p_N1__ACTATCTGTATATCCG-1	TNKILC	5.4607
001-038_T0_COL_LP_5p_N1__GAAATGACATGCAATC-1	TNKILC	1.14294
001-038_T0_COL_LP_5p_N1__TGTTCCGCATACCATG-1	TNKILC	2.21217
001-038_T0_COL_LP_5p_N1__GGAAAGCCACCCATGG-1	TNKILC	2.4977
001-038_T0_COL_LP_5p_N1__CCGTGGAAGATGCCAG-1	TNKILC	2.31882
001-038_T0_COL_LP_5p_N1__CTCTAATAGAGCCTAG-1	TNKILC	4.05532
001-038_T0_COL_LP_5p_N1__GGCGTGTGTCAATGTC-1	TNKILC	4.69653
001-038_T0_COL_LP_5p_N1__CCTTACGAGGAGCGAG-1	TNKILC	10.1164
001-038_T0_COL_LP_5p_N1__GTTCGGGAGCTAAGAT-1	TNKILC	2.79434
001-038_T0_COL_LP_5p_N1__TCGTAGATCACCTTAT-1	TNKILC	4.95536
001-038_T0_COL_LP_5p_N1__TCTTTCCGTCGGCATC-1	TNKILC	1.62805
001-038_T0_COL_LP_5p_N1__GTAACTGTCCGATATG-1	TNKILC	3.6638
001-038_T0_COL_LP_5p_N1__CGATGGCCACAACGTT-1	TNKILC	6.03924
001-038_T0_COL_LP_5p_N1__GGGAATGAGACCGGAT-1	TNKILC	3.248
001-038_T0_COL_LP_5p_N1__ACCCACTCATTCCTCG-1	TNKILC	2.7383
001-038_T0_COL_LP_5p_N1__AAACGGGTCCCAACGG-1	TNKILC	2.49102
001-038_T0_COL_LP_5p_N1__GCGCCAACATGCCTTC-1	TNKILC	0.898425
001-038_T0_COL_LP_5p_N1__CACAGTAGTTGTTTGG-1	TNKILC	5.69096
001-038_T0_COL_LP_5p_N1__CGTTGGGGTGACCAAG-1	TNKILC	6.75149
001-038_T0_COL_LP_5p_N1__GGTGTTAAGATCCCAT-1	TNKILC	0.877002
001-038_T0_COL_LP_5p_N1__AGCGTCGCATGGGACA-1	TNKILC	1.97159
001-038_T0_COL_LP_5p_N1__AGCCTAAGTCTAGTCA-1	TNKILC	2.79892
001-038_T0_COL_LP_5p_N1__TAGTTGGGTAAGTTCC-1	TNKILC	1.73628
001-038_T0_COL_LP_5p_N1__GGGTTGCGTTGAACTC-1	TNKILC	3.60687
001-038_T0_COL_LP_5p_N1__ACCTTTATCTACTATC-1	TNKILC	1.25221
001-038_T0_COL_LP_5p_N1__GTCGGGTGTTGGAGGT-1	TNKILC	3.10321
001-038_T0_COL_LP_5p_N1__TGCCCTACAGGTGCCT-1	TNKILC	1.61101
001-038_T0_COL_LP_5p_N1__CAGTAACTCCAATGGT-1	TNKILC	6.48052
001-038_T0_COL_LP_5p_N1__CCTTCGACAAGCCGCT-1	TNKILC	4.29743
001-038_T0_COL_LP_5p_N1__TTAGGACTCTTCAACT-1	TNKILC	1.05161
001-038_T0_COL_LP_5p_N1__AACTCTTGTCTCCCTA-1	TNKILC	4.20912
001-038_T0_COL_LP_5p_N1__CTCGGAGTCATTGCCC-1	TNKILC	3.23065
001-038_T0_COL_LP_5p_N1__GGACAAGAGCGAGAAA-1	TNKILC	5.60202
001-038_T0_COL_LP_5p_N1__GACGGCTGTTCAACCA-1	TNKILC	3.28298
001-038_T0_COL_LP_5p_N1__CTTCTCTGTCCAGTTA-1	TNKILC	2.55366
001-038_T0_COL_LP_5p_N1__CGGTTAAAGTCCTCCT-1	TNKILC	0.942022
001-038_T0_COL_LP_5p_N1__CTAACTTCAAACGCGA-1	TNKILC	3.36048
001-038_T0_COL_LP_5p_N1__AGTGTCATCACCGGGT-1	TNKILC	6.13356
001-038_T0_COL_LP_5p_N1__TTGCGTCTCCAGTAGT-1	TNKILC	1.81793
001-038_T0_COL_LP_5p_N1__ATAACGCGTCGAATCT-1	TNKILC	3.70232
001-038_T0_COL_LP_5p_N1__GAGGTGAGTAAGCACG-1	TNKILC	8.44107
001-038_T0_COL_LP_5p_N1__CTCGGGAGTCTCCCTA-1	TNKILC	5.93254
001-038_T0_COL_LP_5p_N1__AGGGTGAAGAGCTATA-1	TNKILC	7.33659
001-038_T0_COL_LP_5p_N1__CCGTTCAAGCAATATG-1	TNKILC	1.238
001-038_T0_COL_LP_5p_N1__GCTGCGACAATGACCT-1	TNKILC	2.15113
001-038_T0_COL_LP_5p_N1__ATGTGTGCAGTATAAG-1	TNKILC	0.646464
001-038_T0_COL_LP_5p_N1__CCACGGACAACGCACC-1	TNKILC	2.3335
001-038_T0_COL_LP_5p_N1__CTCGAAATCGCGGATC-1	TNKILC	3.00584
001-038_T0_COL_LP_5p_N1__TCAGCTCTCAGCCTAA-1	TNKILC	1.01119
001-038_T0_COL_LP_5p_N1__ACGGGTCAGTGTACGG-1	TNKILC	1.63903
001-038_T0_COL_LP_5p_N1__GGCTGGTAGCTAGTCT-1	TNKILC	3.76299
001-038_T0_COL_LP_5p_N1__GGAACTTTCAAAGACA-1	TNKILC	2.05736
001-038_T0_COL_LP_5p_N1__GATCTAGCAAACCCAT-1	TNKILC	2.01091
001-038_T0_COL_LP_5p_N1__CTGCGGATCAGGATCT-1	TNKILC	2.3218
001-038_T0_COL_LP_5p_N1__CCTAAAGGTAACGTTC-1	TNKILC	0.579061
001-038_T0_COL_LP_5p_N1__GTAACGTCAGTCCTTC-1	TNKILC	0.358796
001-038_T0_COL_LP_5p_N1__TAAGTGCGTTCAGCGC-1	TNKILC	0.728394
001-038_T0_COL_LP_5p_N1__CATTCGCAGTACTTGC-1	TNKILC	3.06554
001-038_T0_COL_LP_5p_N1__CTCAGAAGTCTGCGGT-1	TNKILC	3.0384
001-038_T0_COL_LP_5p_N1__ACACCGGTCTATCCCG-1	TNKILC	1.87123
001-038_T0_COL_LP_5p_N1__GACGTGCTCTCCTATA-1	TNKILC	1.02491
001-038_T0_COL_LP_5p_N1__GTGTTAGGTGCTAGCC-1	TNKILC	4.41471
001-038_T0_COL_LP_5p_N1__CATGACACATCAGTCA-1	TNKILC	3.82922
001-038_T0_COL_LP_5p_N1__ACGAGCCGTGTATGGG-1	TNKILC	3.25869
001-038_T0_COL_LP_5p_N1__TGGGCGTAGGCATTGG-1	TNKILC	5.63885
001-038_T0_COL_LP_5p_N1__AAACGGGGTTCCGTCT-1	TNKILC	0.0667922
001-038_T0_COL_LP_5p_N1__TCATTACGTTATGTGC-1	TNKILC	0.216901
001-038_T0_COL_LP_5p_N1__ATGTGTGTCTACCTGC-1	TNKILC	0.672487
001-038_T0_COL_LP_5p_N1__GACGCGTCAGTGACAG-1	TNKILC	1.6317
001-038_T0_COL_LP_5p_N1__TCAGATGGTCTTGTCC-1	TNKILC	4.16055
001-038_T0_COL_LP_5p_N1__CTCGAGGAGTAGATGT-1	TNKILC	1.30131
001-038_T0_COL_LP_5p_N1__TCGGGACAGCTGCAAG-1	TNKILC	3.64771
001-038_T0_COL_LP_5p_N1__GGAATAATCATTGCCC-1	TNKILC	5.04225
001-038_T0_COL_LP_5p_N1__CGTAGCGCATCCCATC-1	TNKILC	3.74459
001-038_T0_COL_LP_5p_N1__ATCGAGTCATCTCGCT-1	TNKILC	3.74055
001-038_T0_COL_LP_5p_N1__CGGAGTCAGCTAACAA-1	TNKILC	6.71432
001-038_T0_COL_LP_5p_N1__CTCGGAGAGTAATCCC-1	TNKILC	3.08155
001-038_T0_COL_LP_5p_N1__ACAGCTATCGGCTTGG-1	TNKILC	2.55665
001-038_T0_COL_LP_5p_N1__GCGCAGTTCTAGAGTC-1	TNKILC	4.02884
001-038_T0_COL_LP_5p_N1__GTAACTGTCATGCATG-1	TNKILC	0.482384
001-038_T0_COL_LP_5p_N1__GTTCGGGCATCCCATC-1	TNKILC	2.88758
001-038_T0_COL_LP_5p_N1__AGAGTGGCATCCTAGA-1	TNKILC	1.32796
001-038_T0_COL_LP_5p_N1__AGAATAGTCCAGATCA-1	TNKILC	2.37083
001-038_T0_COL_LP_5p_N1__TTAGTTCAGCGTTGCC-1	TNKILC	1.3326
001-038_T0_COL_LP_5p_N1__TGAGAGGTCCTTTCGG-1	TNKILC	1.4397
001-038_T0_COL_LP_5p_N1__TGAGAGGAGTCAATAG-1	TNKILC	3.50878
001-038_T0_COL_LP_5p_N1__GATCGCGTCCCAACGG-1	TNKILC	3.48339
001-038_T0_COL_LP_5p_N1__GTTCGGGGTGCATCTA-1	TNKILC	7.24457
001-038_T0_COL_LP_5p_N1__TGCGGGTTCCTTTCGG-1	TNKILC	2.76615
001-038_T0_COL_LP_5p_N1__TTGTAGGTCCAGATCA-1	TNKILC	2.46465
001-038_T0_COL_LP_5p_N1__GACACGCCAGGTCGTC-1	TNKILC	0.671886
001-038_T0_COL_LP_5p_N1__CTGAAACTCTGCTTGC-1	TNKILC	3.82944
001-038_T0_COL_LP_5p_N1__AGTGTCATCTTTAGTC-1	TNKILC	5.29533
001-038_T0_COL_LP_5p_N1__GCGCAACTCGGAGCAA-1	TNKILC	3.18616
001-038_T0_COL_LP_5p_N1__TGGTTAGAGCGACGTA-1	TNKILC	2.01132
001-038_T0_COL_LP_5p_N1__GACTAACCAGGTCGTC-1	TNKILC	0.39607
001-038_T0_COL_LP_5p_N1__CTTCTCTGTTCGTCTC-1	TNKILC	3.51298
001-038_T0_COL_LP_5p_N1__ATCTGCCAGGATGGTC-1	TNKILC	3.73258
001-038_T0_COL_LP_5p_N1__GTCCTCATCCTTCAAT-1	TNKILC	2.31281
001-038_T0_COL_LP_5p_N1__GTCATTTCAAAGTGCG-1	TNKILC	3.42013
001-038_T0_COL_LP_5p_N1__TCGCGTTTCATTCACT-1	TNKILC	2.90189
001-038_T0_COL_LP_5p_N1__GTACTTTAGTACGACG-1	TNKILC	5.7425
001-038_T0_COL_LP_5p_N1__ACTTACTAGCAGCGTA-1	TNKILC	1.31884
001-038_T0_COL_LP_5p_N1__CTCTGGTCAGCCTTTC-1	TNKILC	2.4898
001-038_T0_COL_LP_5p_N1__CCTATTAGTTGAACTC-1	TNKILC	2.38146
001-038_T0_COL_LP_5p_N1__GCTCTGTCAGGCGATA-1	TNKILC	1.53391
001-038_T0_COL_LP_5p_N1__TGCCCTAGTTAGTGGG-1	TNKILC	1.82343
001-038_T0_COL_LP_5p_N1__TGGGAAGCACGGTGTC-1	TNKILC	1.31643
001-038_T0_COL_LP_5p_N1__TTCCCAGCAAGTAGTA-1	TNKILC	4.14454
001-038_T0_COL_LP_5p_N1__CATATGGCACGGTGTC-1	TNKILC	6.26294
001-038_T0_COL_LP_5p_N1__TGGTTCCAGGCTACGA-1	TNKILC	1.55998
001-038_T0_COL_LP_5p_N1__AAATGCCGTCATCGGC-1	TNKILC	0.629953
001-038_T0_COL_LP_5p_N1__CTCGAGGGTCTTGCGG-1	TNKILC	1.2732
001-038_T0_COL_LP_5p_N1__AGCTCTCGTCAAAGAT-1	TNKILC	2.25547
001-038_T0_COL_LP_5p_N1__GCGCCAAGTATCGCAT-1	TNKILC	2.5048
001-038_T0_COL_LP_5p_N1__GCTGCTTGTCCAGTGC-1	TNKILC	0.891418
001-038_T0_COL_LP_5p_N1__CGGACACGTAAACCTC-1	TNKILC	0.626276
001-038_T0_COL_LP_5p_N1__CAACCAACACAGGCCT-1	TNKILC	3.23754
001-038_T0_COL_LP_5p_N1__GCGCGATGTCGAAAGC-1	TNKILC	2.25443
001-038_T0_COL_LP_5p_N1__TTAGTTCAGAGGGCTT-1	TNKILC	1.53213
001-038_T0_COL_LP_5p_N1__CTTTGCGTCTGCTGTC-1	TNKILC	2.76561
001-038_T0_COL_LP_5p_N1__AGGGATGGTTCGTTGA-1	TNKILC	2.42283
001-038_T0_COL_LP_5p_N1__GACCTGGCAGCTGGCT-1	TNKILC	2.89578
001-038_T0_COL_LP_5p_N1__GTGCTTCTCGTTACAG-1	TNKILC	0.96307
001-038_T0_COL_LP_5p_N1__GTAACGTGTTCACCTC-1	TNKILC	1.81608
001-038_T0_COL_LP_5p_N1__AGCGTATCATAGACTC-1	TNKILC	0.766591
001-038_T0_COL_LP_5p_N1__TGCCCATAGGTAAACT-1	TNKILC	1.12422
001-038_T0_COL_LP_5p_N1__CAAGAAAAGCGATCCC-1	TNKILC	3.05332
001-038_T0_COL_LP_5p_N1__CGTAGGCAGGGATGGG-1	TNKILC	0.225396
001-038_T0_COL_LP_5p_N1__CCATGTCGTGTAAGTA-1	TNKILC	4.11544
001-038_T0_COL_LP_5p_N1__TGTTCCGGTACGCTGC-1	TNKILC	3.26468
001-038_T0_COL_LP_5p_N1__TCTTTCCCATGGTTGT-1	TNKILC	0.759843
001-038_T0_COL_LP_5p_N1__CCACCTAGTAGAAGGA-1	TNKILC	4.48566
001-038_T0_COL_LP_5p_N1__TACACGATCGATCCCT-1	TNKILC	1.23997
001-038_T0_COL_LP_5p_N1__CTAAGACAGCGCTTAT-1	TNKILC	3.82386
001-038_T0_COL_LP_5p_N1__GGGACCTCAAGCGAGT-1	TNKILC	2.89059
001-038_T0_COL_LP_5p_N1__GACACGCAGCGTCAAG-1	TNKILC	4.33222
001-038_T0_COL_LP_5p_N1__GTGCGGTCAGGCTGAA-1	TNKILC	3.48192
001-038_T0_COL_LP_5p_N1__CTTACCGTCAGTACGT-1	TNKILC	3.1276
001-038_T0_COL_LP_5p_N1__AGTGAGGAGTAATCCC-1	TNKILC	1.36172
001-038_T0_COL_LP_5p_N1__GCTGCAGAGCTAACTC-1	TNKILC	3.24872
001-038_T0_COL_LP_5p_N1__TCGAGGCGTTCTGTTT-1	TNKILC	0.225874
001-038_T0_COL_LP_5p_N1__TTAGGCAAGTACGCCC-1	TNKILC	3.23609
001-038_T0_COL_LP_5p_N1__CCGTGGATCGTCGTTC-1	TNKILC	3.39533
001-038_T0_COL_LP_5p_N1__TACGGTAGTAAAGTCA-1	TNKILC	1.85713
001-038_T0_COL_LP_5p_N1__TTTGCGCCATCACGTA-1	TNKILC	3.00775
001-038_T0_COL_LP_5p_N1__TACTTACGTCACTGGC-1	TNKILC	2.15934
001-038_T0_COL_LP_5p_N1__TTGCGTCCAGTAACGG-1	TNKILC	2.73589
001-038_T0_COL_LP_5p_N1__GGTGCGTAGCGTCTAT-1	TNKILC	6.49417
001-038_T0_COL_LP_5p_N1__TACACGACACGAAAGC-1	TNKILC	3.77501
001-038_T0_COL_LP_5p_N1__CTAGAGTGTTCTGAAC-1	TNKILC	4.20583
001-038_T0_COL_LP_5p_N1__AGCTCTCGTCGTTGTA-1	TNKILC	5.89762
001-038_T0_COL_LP_5p_N1__AGCGTCGCACAACGTT-1	TNKILC	2.0891
001-038_T0_COL_LP_5p_N1__CCGGGATCATAGGATA-1	TNKILC	0.84012
001-038_T0_COL_LP_5p_N1__CTACACCCATATGGTC-1	TNKILC	4.63836
001-038_T0_COL_LP_5p_N1__CAAGAAATCTCGATGA-1	TNKILC	1.74324
001-038_T0_COL_LP_5p_N1__TCAGATGCACTGTTAG-1	TNKILC	1.61986
001-038_T0_COL_LP_5p_N1__GCGCCAAAGACCTAGG-1	TNKILC	2.71623
001-038_T0_COL_LP_5p_N1__TGATTTCGTGTCAATC-1	TNKILC	1.83915
001-038_T0_COL_LP_5p_N1__AGCATACCAGCTGCAC-1	TNKILC	1.00071
001-038_T0_COL_LP_5p_N1__GGCGACTTCCATTCTA-1	TNKILC	1.46042
001-038_T0_COL_LP_5p_N1__GGGACCTTCTTTCCTC-1	TNKILC	4.07816
001-038_T0_COL_LP_5p_N1__CACAAACTCTGCAAGT-1	TNKILC	1.16278
001-038_T0_COL_LP_5p_N1__CAAGAAACATTGGTAC-1	TNKILC	-0.553747
001-038_T0_COL_LP_5p_N1__AGCCTAAGTTCCCGAG-1	TNKILC	0.923548
001-038_T0_COL_LP_5p_N1__ACTATCTAGTTCCACA-1	TNKILC	3.2732
001-038_T0_COL_LP_5p_N1__TATCAGGCATCCCACT-1	TNKILC	2.76067
001-038_T0_COL_LP_5p_N1__CGGACGTGTCTCCCTA-1	TNKILC	2.63234
001-038_T0_COL_LP_5p_N1__GCTGGGTGTAGCGTCC-1	TNKILC	8.85316
001-038_T0_COL_LP_5p_N1__CGCTGGAAGACAAGCC-1	TNKILC	3.32955
001-038_T0_COL_LP_5p_N1__GATCTAGTCTGGTATG-1	TNKILC	2.69917
001-038_T0_COL_LP_5p_N1__ACACCCTGTGTGACGA-1	TNKILC	0.655889
001-038_T0_COL_LP_5p_N1__CGGACACGTCACACGC-1	TNKILC	3.94929
001-038_T0_COL_LP_5p_N1__CACAGTAGTCGTGGCT-1	TNKILC	4.97015
001-038_T0_COL_LP_5p_N1__CGTAGGCCACAAGTAA-1	TNKILC	3.14122
001-038_T0_COL_LP_5p_N1__ACGATACTCCGTTGCT-1	TNKILC	4.2352
001-038_T0_COL_LP_5p_N1__GGCTCGAAGCAGATCG-1	TNKILC	1.40904
001-038_T0_COL_LP_5p_N1__GTATTCTCAGCTGCTG-1	TNKILC	7.52425
001-038_T0_COL_LP_5p_N1__CATCAAGGTTACGCGC-1	TNKILC	4.65532
001-038_T0_COL_LP_5p_N1__GACGCGTCAGTCCTTC-1	TNKILC	4.07597
001-038_T0_COL_LP_5p_N1__GACTGCGTCGGTTCGG-1	TNKILC	1.71416
001-038_T0_COL_LP_5p_N1__AGCAGCCCACGCTTTC-1	TNKILC	5.26921
001-038_T0_COL_LP_5p_N1__CGCGGTAAGTGGGATC-1	TNKILC	1.29535
001-038_T0_COL_LP_5p_N1__TGTGTTTAGGAGTACC-1	TNKILC	1.35791
001-038_T0_COL_LP_5p_N1__TAAGCGTGTTGTTTGG-1	TNKILC	1.18252
001-038_T0_COL_LP_5p_N1__CCGTGGACATCCTAGA-1	TNKILC	0.91277
001-038_T0_COL_LP_5p_N1__TCAGATGTCTACGAGT-1	TNKILC	3.03727
001-038_T0_COL_LP_5p_N1__AGAGCGAGTTCCTCCA-1	TNKILC	4.28209
001-038_T0_COL_LP_5p_N1__CAACCAAAGGTTACCT-1	TNKILC	5.82381
001-038_T0_COL_LP_5p_N1__CGACTTCTCCTAGGGC-1	TNKILC	2.35034
001-038_T0_COL_LP_5p_N1__TGTCCCATCTTGCATT-1	TNKILC	1.69751
001-038_T0_COL_LP_5p_N1__AGCTTGATCGCCTGTT-1	TNKILC	4.37702
001-038_T0_COL_LP_5p_N1__AGGGAGTGTCTTGCGG-1	TNKILC	4.45205
001-038_T0_COL_LP_5p_N1__TCACAAGGTCTAAACC-1	TNKILC	0.948772
001-038_T0_COL_LP_5p_N1__TGCTGCTTCCTCGCAT-1	TNKILC	7.34918
001-038_T0_COL_LP_5p_N1__TCATTACGTCTTGTCC-1	TNKILC	1.30077
001-038_T0_COL_LP_5p_N1__GGACAGATCTTAGCCC-1	TNKILC	5.49607
001-038_T0_COL_LP_5p_N1__GCATACAAGGAATTAC-1	TNKILC	6.35205
001-038_T0_COL_LP_5p_N1__GCGGGTTAGTGATCGG-1	TNKILC	1.50874
001-038_T0_COL_LP_5p_N1__ATGGGAGAGCATGGCA-1	TNKILC	3.36837
001-038_T0_COL_LP_5p_N1__TACACGACATGTAGTC-1	TNKILC	5.14607
001-038_T0_COL_LP_5p_N1__CATTCGCTCAGCGACC-1	TNKILC	1.40756
001-038_T0_COL_LP_5p_N1__ATGGGAGAGTTGAGAT-1	TNKILC	3.25775
001-038_T0_COL_LP_5p_N1__GTGAAGGTCGGCGCTA-1	TNKILC	8.95303
001-038_T0_COL_LP_5p_N1__CAGAGAGTCGTACCGG-1	TNKILC	1.94229
001-038_T0_COL_LP_5p_N1__AAAGATGGTCGTCTTC-1	TNKILC	0.769502
001-038_T0_COL_LP_5p_N1__TATCAGGGTCGTTGTA-1	TNKILC	2.60569
001-038_T0_COL_LP_5p_N1__CGCTATCAGGAGTAGA-1	TNKILC	0.882235
001-038_T0_COL_LP_5p_N1__TCAGCAACAAAGGAAG-1	TNKILC	1.81831
001-038_T0_COL_LP_5p_N1__AGAGCGATCATTCACT-1	TNKILC	4.33864
001-038_T0_COL_LP_5p_N1__GATCTAGCATCCCACT-1	TNKILC	2.07089
001-038_T0_COL_LP_5p_N1__CGCTTCACAAGCCGTC-1	TNKILC	5.87117
001-038_T0_COL_LP_5p_N1__GGGCATCCATTCTTAC-1	TNKILC	4.93789
001-038_T0_COL_LP_5p_N1__CCTACACTCACCCGAG-1	TNKILC	1.19016
001-038_T0_COL_LP_5p_N1__GTGTTAGTCGCATGGC-1	TNKILC	1.50993
001-038_T0_COL_LP_5p_N1__AGGGATGAGCGCCTCA-1	TNKILC	1.08266
001-038_T0_COL_LP_5p_N1__TCAGATGGTTTCCACC-1	TNKILC	0.666582
001-038_T0_COL_LP_5p_N1__ATTGGTGGTTACGACT-1	TNKILC	2.93298
001-038_T0_COL_LP_5p_N1__CGATGGCCAAGCGAGT-1	TNKILC	4.87973
001-038_T0_COL_LP_5p_N1__CGGAGCTGTGCTAGCC-1	TNKILC	1.02435
001-038_T0_COL_LP_5p_N1__AGCGTCGCAGTCTTCC-1	TNKILC	5.71091
001-038_T0_COL_LP_5p_N1__ATGGGAGAGGGTGTGT-1	TNKILC	2.74375
001-038_T0_COL_LP_5p_N1__TGCCCATCATAGTAAG-1	TNKILC	2.85728
001-038_T0_COL_LP_5p_N1__TTCTCCTTCCGAATGT-1	TNKILC	2.76148
001-038_T0_COL_LP_5p_N1__ACGCCAGTCGGTTCGG-1	TNKILC	0.583831
001-038_T0_COL_LP_5p_N1__AACTGGTGTCTCTCGT-1	TNKILC	5.97111
001-038_T0_COL_LP_5p_N1__CGATCGGTCAGAGCTT-1	TNKILC	1.66098
001-038_T0_COL_LP_5p_N1__CTAGCCTTCCGATATG-1	TNKILC	3.29952
001-038_T0_COL_LP_5p_N1__CAAGTTGGTTAGGGTG-1	TNKILC	1.26439
001-038_T0_COL_LP_5p_N1__GATCGATCAGGTCGTC-1	TNKILC	1.40303
001-038_T0_COL_LP_5p_N1__GGCGTGTAGAGCTTCT-1	TNKILC	5.11326
001-038_T0_COL_LP_5p_N1__TTCGAAGAGGGTGTTG-1	TNKILC	2.26611
001-038_T0_COL_LP_5p_N1__TTTGTCAGTCCGTCAG-1	TNKILC	2.32265
001-038_T0_COL_LP_5p_N1__ACATACGGTGAGTATA-1	TNKILC	0.626497
001-038_T0_COL_LP_5p_N1__ATTGGTGTCTATCGCC-1	TNKILC	5.06531
003-006_R_COL_LP_5p_N1__GATGCTACACCTCGGA-1	TNKILC	5.68086
003-006_R_COL_LP_5p_N1__AGGGAGTTCCTTTACA-1	TNKILC	3.02093
003-006_R_COL_LP_5p_N1__GTACTTTAGCGGATCA-1	TNKILC	3.11999
003-006_R_COL_LP_5p_N1__GCTTCCAAGAGTAATC-1	TNKILC	5.49391
003-006_R_COL_LP_5p_N1__TCACGAACAGATGGCA-1	TNKILC	6.39314
003-006_R_COL_LP_5p_N1__CTCGAGGTCAACCAAC-1	TNKILC	3.15857
003-006_R_COL_LP_5p_N1__CTACGTCTCGCTAGCG-1	TNKILC	2.85929
003-006_R_COL_LP_5p_N1__TTTGGTTGTCTTCAAG-1	TNKILC	6.03979
003-006_R_COL_LP_5p_N1__CAGCTGGTCAGCGATT-1	TNKILC	4.76134
003-006_R_COL_LP_5p_N1__AGGGATGAGTGCCAGA-1	TNKILC	7.79214
003-006_R_COL_LP_5p_N1__ATCCACCTCTAACTGG-1	TNKILC	6.65278
003-006_R_COL_LP_5p_N1__CGTTAGAGTAAGGGAA-1	TNKILC	4.98026
003-006_R_COL_LP_5p_N1__ATCCACCAGCGAGAAA-1	TNKILC	4.08678
003-006_R_COL_LP_5p_N1__CATCAGACAACTTGAC-1	TNKILC	5.18572
003-006_R_COL_LP_5p_N1__CATATGGAGCTAGGCA-1	TNKILC	6.63847
003-006_R_COL_LP_5p_N1__CGACCTTGTAGCGTGA-1	TNKILC	6.6669
003-006_R_COL_LP_5p_N1__AACTGGTCAATCCGAT-1	TNKILC	7.05516
003-006_R_COL_LP_5p_N1__ACGATGTAGTTTAGGA-1	TNKILC	8.00309
003-006_R_COL_LP_5p_N1__AGTGAGGAGTGTTGAA-1	TNKILC	9.34643
003-006_R_COL_LP_5p_N1__AGCGTATTCGCCAAAT-1	TNKILC	6.0037
003-006_R_COL_LP_5p_N1__ACGGCCACATGAGCGA-1	TNKILC	5.34661
003-006_R_COL_LP_5p_N1__TCAGGTACACGGCTAC-1	TNKILC	5.04476
003-006_R_COL_LP_5p_N1__TGACAACTCTCGTTTA-1	TNKILC	5.03204
003-006_R_COL_LP_5p_N1__GTGCAGCAGCCTATGT-1	TNKILC	4.63534
003-006_R_COL_LP_5p_N1__CTACATTTCTTCTGGC-1	TNKILC	6.98718
003-006_R_COL_LP_5p_N1__GGGTTGCTCACCATAG-1	TNKILC	8.52786
003-006_R_COL_LP_5p_N1__CACTCCAGTTGAGGTG-1	TNKILC	4.63824
003-006_R_COL_LP_5p_N1__TCGTACCGTAGTAGTA-1	TNKILC	7.59863
003-006_R_COL_LP_5p_N1__TAGTGGTCAAGACGTG-1	TNKILC	3.75872
003-006_R_COL_LP_5p_N1__ATTGGTGAGCAGACTG-1	TNKILC	6.79067
003-006_R_COL_LP_5p_N1__CCTCTGATCGTGGTCG-1	TNKILC	6.80488
003-006_R_COL_LP_5p_N1__CGCTGGAGTTTAGGAA-1	TNKILC	4.8461
003-006_R_COL_LP_5p_N1__TTGGAACCACCTGGTG-1	TNKILC	5.05289
003-006_R_COL_LP_5p_N1__CGAATGTGTGCATCTA-1	TNKILC	7.54067
003-006_R_COL_LP_5p_N1__CAGTCCTTCGAACGGA-1	TNKILC	2.11326
003-006_R_COL_LP_5p_N1__AAGCCGCAGATATGCA-1	TNKILC	4.69777
003-006_R_COL_LP_5p_N1__TACTTGTCAAAGTGCG-1	TNKILC	5.17649
003-006_R_COL_LP_5p_N1__ACATACGTCAACACGT-1	TNKILC	3.0301
003-006_R_COL_LP_5p_N1__CATCAAGTCGGCATCG-1	TNKILC	2.78116
003-006_R_COL_LP_5p_N1__CGAATGTGTTAGATGA-1	TNKILC	6.71148
003-006_R_COL_LP_5p_N1__CGATTGAGTCACACGC-1	TNKILC	4.89248
003-006_R_COL_LP_5p_N1__GCTTGAACATCAGTAC-1	TNKILC	7.43712
003-006_R_COL_LP_5p_N1__TTTCCTCAGGCTAGGT-1	TNKILC	4.7148
003-006_R_COL_LP_5p_N1__CACACAAAGAGACTAT-1	TNKILC	6.58706
003-006_R_COL_LP_5p_N1__TAGACCACAGCTTAAC-1	TNKILC	5.24077
003-006_R_COL_LP_5p_N1__TCATTACTCACAACGT-1	TNKILC	7.5725
003-006_R_COL_LP_5p_N1__CATTCGCTCTTATCTG-1	TNKILC	4.38107
003-006_R_COL_LP_5p_N1__TCTCATATCGCATGGC-1	TNKILC	4.61459
003-006_R_COL_LP_5p_N1__ATTGGACTCCACTGGG-1	TNKILC	5.17423
003-006_R_COL_LP_5p_N1__CGGCTAGCATGCCTTC-1	TNKILC	7.11185
003-006_R_COL_LP_5p_N1__TCGGGACAGGCTACGA-1	TNKILC	5.02853
003-006_R_COL_LP_5p_N1__TATTACCAGAGCTGCA-1	TNKILC	5.68046
003-006_R_COL_LP_5p_N1__CCTTCGATCTCAACTT-1	TNKILC	4.58915
003-006_R_COL_LP_5p_N1__GTAACTGGTGCGAAAC-1	TNKILC	8.05906
003-006_R_COL_LP_5p_N1__TCGCGAGTCCACGACG-1	TNKILC	4.94924
003-006_R_COL_LP_5p_N1__GCTTGAACAGCTGGCT-1	TNKILC	5.10457
003-006_R_COL_LP_5p_N1__CCTAAAGAGTGAATTG-1	TNKILC	7.51237
003-006_R_COL_LP_5p_N1__ATTACTCTCCGGGTGT-1	TNKILC	3.65752
003-006_R_COL_LP_5p_N1__CCAATCCAGCTAGTCT-1	TNKILC	6.70756
003-006_R_COL_LP_5p_N1__TGAGGGACAGTCAGCC-1	TNKILC	7.64379
003-006_R_COL_LP_5p_N1__CTGGTCTAGGTACTCT-1	TNKILC	3.92188
003-006_R_COL_LP_5p_N1__CGCTGGATCAACGAAA-1	TNKILC	4.19445
003-006_R_COL_LP_5p_N1__ACATGGTTCAGTTAGC-1	TNKILC	5.72739
003-006_R_COL_LP_5p_N1__CCTACCACATCCCACT-1	TNKILC	4.08557
003-006_R_COL_LP_5p_N1__TATTACCAGTGTACCT-1	TNKILC	5.71681
003-006_R_COL_LP_5p_N1__GACGTTAAGCGTTTAC-1	TNKILC	4.7544
003-006_R_COL_LP_5p_N1__GTATTCTAGCTGGAAC-1	TNKILC	4.98435
003-006_R_COL_LP_5p_N1__TTTGGTTGTGATAAGT-1	TNKILC	3.16089
003-006_R_COL_LP_5p_N1__GCTTGAAGTAAGGGAA-1	TNKILC	3.3531
003-006_R_COL_LP_5p_N1__ACACCAATCCGAAGAG-1	TNKILC	8.47528
003-006_R_COL_LP_5p_N1__GACGTTACAGACGCCT-1	TNKILC	5.21412
003-006_R_COL_LP_5p_N1__CCTTACGAGGAGTAGA-1	TNKILC	1.12842
003-006_R_COL_LP_5p_N1__CCAATCCCAATGAAAC-1	TNKILC	8.52141
003-006_R_COL_LP_5p_N1__GGACAGAGTACGAAAT-1	TNKILC	4.30139
003-006_R_COL_LP_5p_N1__TGGTTAGCACGACGAA-1	TNKILC	6.22834
003-006_R_COL_LP_5p_N1__TCGTACCTCATCATTC-1	TNKILC	7.87755
003-006_R_COL_LP_5p_N1__CATGGCGGTTTACTCT-1	TNKILC	4.37185
003-006_R_COL_LP_5p_N1__CCCTCCTAGGTGATTA-1	TNKILC	2.43012
003-006_R_COL_LP_5p_N1__AATCGGTGTCAGGACA-1	TNKILC	6.94104
003-006_R_COL_LP_5p_N1__GTTCTCGTCGATGAGG-1	TNKILC	3.73995
003-006_R_COL_LP_5p_N1__GCGAGAAGTTGTCGCG-1	TNKILC	5.14202
003-006_R_COL_LP_5p_N1__CGGACTGCAGCTTAAC-1	TNKILC	5.03595
003-006_R_COL_LP_5p_N1__CTTGGCTCAGTTTACG-1	TNKILC	5.46518
003-006_R_COL_LP_5p_N1__AGAATAGAGGACGAAA-1	TNKILC	5.55625
003-006_R_COL_LP_5p_N1__GCATGTACAGCGAACA-1	TNKILC	3.516
003-006_R_COL_LP_5p_N1__GGACATTCAATGGTCT-1	TNKILC	6.14361
003-006_R_COL_LP_5p_N1__CCTACCATCTGCGTAA-1	TNKILC	2.47569
003-006_R_COL_LP_5p_N1__GATTCAGGTCAGAGGT-1	TNKILC	4.89439
003-006_R_COL_LP_5p_N1__ACATACGGTTCAGCGC-1	TNKILC	7.169
003-006_R_COL_LP_5p_N1__TATCTCATCCGTACAA-1	TNKILC	5.88866
003-006_R_COL_LP_5p_N1__CCACGGAAGAAGAAGC-1	TNKILC	5.85787
003-006_R_COL_LP_5p_N1__ATTCTACGTTGAACTC-1	TNKILC	6.23797
003-006_R_COL_LP_5p_N1__CTCAGAACAGGTGGAT-1	TNKILC	4.37276
003-006_R_COL_LP_5p_N1__CGCTTCAGTCTCTCTG-1	TNKILC	5.6726
003-006_R_COL_LP_5p_N1__AAAGATGGTTAAAGTG-1	TNKILC	8.57424
003-006_R_COL_LP_5p_N1__CCTTCGAGTCACTGGC-1	TNKILC	7.22201
003-006_R_COL_LP_5p_N1__GGGATGACACAAGTAA-1	TNKILC	6.3809
003-006_R_COL_LP_5p_N1__CTGTTTATCGAACGGA-1	TNKILC	6.26896
003-006_R_COL_LP_5p_N1__TCATTACCAGTTCATG-1	TNKILC	5.55311
003-006_R_COL_LP_5p_N1__CAGAATCCAAAGTCAA-1	TNKILC	5.46998
003-006_R_COL_LP_5p_N1__GCAAACTGTCAGAAGC-1	TNKILC	4.03064
003-006_R_COL_LP_5p_N1__GCTGCTTGTCTAGCGC-1	TNKILC	5.55366
003-006_R_COL_LP_5p_N1__GTGCAGCTCTTGAGGT-1	TNKILC	4.21315
003-006_R_COL_LP_5p_N1__CAAGATCGTGACTCAT-1	TNKILC	8.29122
003-006_R_COL_LP_5p_N1__GGATTACTCCTTTACA-1	TNKILC	4.7203
003-006_R_COL_LP_5p_N1__CGACCTTTCCAGAGGA-1	TNKILC	4.26476
003-006_R_COL_LP_5p_N1__TCGGTAAAGATATGGT-1	TNKILC	13.7601
003-006_R_COL_LP_5p_N1__GTTTCTAAGTATGACA-1	TNKILC	2.75936
003-006_R_COL_LP_5p_N1__CGAGCACCAAGAGGCT-1	TNKILC	3.6798
003-006_R_COL_LP_5p_N1__AAACCTGAGGTGCTAG-1	TNKILC	6.45417
003-006_R_COL_LP_5p_N1__CTCGGAGGTAATAGCA-1	TNKILC	3.98076
003-006_R_COL_LP_5p_N1__AGCATACCAGCTGCTG-1	TNKILC	4.24384
003-006_R_COL_LP_5p_N1__GGAACTTCACGGTAAG-1	TNKILC	4.00309
003-006_R_COL_LP_5p_N1__GTCTTCGGTCTAGCCG-1	TNKILC	5.29612
003-006_R_COL_LP_5p_N1__TCGTAGAGTGCTAGCC-1	TNKILC	5.88064
003-006_R_COL_LP_5p_N1__GTAACTGTCCAGTAGT-1	TNKILC	3.13716
003-006_R_COL_LP_5p_N1__TACACGAAGAAACCGC-1	TNKILC	3.25684
003-006_R_COL_LP_5p_N1__CTACACCTCGCCTGAG-1	TNKILC	5.24374
003-006_R_COL_LP_5p_N1__AAACCTGAGCTGATAA-1	TNKILC	2.77195
003-006_R_COL_LP_5p_N1__CACCAGGCACTACAGT-1	TNKILC	2.74464
003-006_R_COL_LP_5p_N1__TCATTACTCTCTGTCG-1	TNKILC	4.70397
003-006_R_COL_LP_5p_N1__CATCGAATCTTGCCGT-1	TNKILC	4.11638
003-006_R_COL_LP_5p_N1__TTAGGACAGATGGGTC-1	TNKILC	4.71768
003-006_R_COL_LP_5p_N1__AGGGTGACATGCAATC-1	TNKILC	5.35917
003-006_R_COL_LP_5p_N1__CGCCAAGGTGAAATCA-1	TNKILC	5.04235
003-006_R_COL_LP_5p_N1__ATGGGAGCATTGCGGC-1	TNKILC	3.9597
003-006_R_COL_LP_5p_N1__TGACTAGTCACAGGCC-1	TNKILC	7.24662
003-006_R_COL_LP_5p_N1__AGGGTGATCAATACCG-1	TNKILC	5.22394
003-006_R_COL_LP_5p_N1__AAGCCGCAGCTGATAA-1	TNKILC	4.03459
003-006_R_COL_LP_5p_N1__CTGATAGAGAGCCTAG-1	TNKILC	4.60061
003-006_R_COL_LP_5p_N1__CAGAATCTCTCGATGA-1	TNKILC	6.27632
003-006_R_COL_LP_5p_N1__CAACCTCCAGCTTCGG-1	TNKILC	3.95615
003-006_R_COL_LP_5p_N1__CAACCTCAGTTGTAGA-1	TNKILC	6.24091
003-006_R_COL_LP_5p_N1__CGACCTTGTGCCTGGT-1	TNKILC	6.05033
003-006_R_COL_LP_5p_N1__ACGTCAACACTATCTT-1	TNKILC	7.86286
003-006_R_COL_LP_5p_N1__CTCATTAAGGAGCGAG-1	TNKILC	7.21741
003-006_R_COL_LP_5p_N1__GATCTAGGTCGTGGCT-1	TNKILC	5.19121
003-006_R_COL_LP_5p_N1__TGACAACAGGCTCATT-1	TNKILC	3.97702
003-006_R_COL_LP_5p_N1__ATCCGAACATGACGGA-1	TNKILC	5.49773
003-006_R_COL_LP_5p_N1__TGGTTAGGTGGCAAAC-1	TNKILC	4.17975
003-006_R_COL_LP_5p_N1__ATTTCTGTCGGATGTT-1	TNKILC	7.18969
003-006_R_COL_LP_5p_N1__TACACGAAGGGATCTG-1	TNKILC	6.78148
003-006_R_COL_LP_5p_N1__CTAATGGTCTCGCTTG-1	TNKILC	6.14593
003-006_R_COL_LP_5p_N1__GCGCCAATCATAGCAC-1	TNKILC	4.55033
003-006_R_COL_LP_5p_N1__CTGATCCAGATATGCA-1	TNKILC	8.42048
003-006_R_COL_LP_5p_N1__ATCATCTGTAAACACA-1	TNKILC	5.38975
003-006_R_COL_LP_5p_N1__TACTCGCTCCATGCTC-1	TNKILC	4.77008
003-006_R_COL_LP_5p_N1__GAAGCAGTCCATTCTA-1	TNKILC	3.82619
003-006_R_COL_LP_5p_N1__AGCCTAACAACGATCT-1	TNKILC	2.04176
003-006_R_COL_LP_5p_N1__GGACATTCATCCGCGA-1	TNKILC	4.28752
003-006_R_COL_LP_5p_N1__GTAGTCAGTCAACTGT-1	TNKILC	4.78616
003-006_R_COL_LP_5p_N1__GCAATCAAGGAGTTGC-1	TNKILC	3.82738
003-006_R_COL_LP_5p_N1__CCCAATCGTATGCTTG-1	TNKILC	5.10615
003-006_R_COL_LP_5p_N1__CCTTTCTGTATTACCG-1	TNKILC	6.04092
003-006_R_COL_LP_5p_N1__CTCAGAATCCGCAAGC-1	TNKILC	3.33246
003-006_R_COL_LP_5p_N1__CTGGTCTGTTCATGGT-1	TNKILC	4.68443
003-006_R_COL_LP_5p_N1__CTCGGAGTCTTACCGC-1	TNKILC	6.13573
003-006_R_COL_LP_5p_N1__AGTAGTCAGTCCATAC-1	TNKILC	2.67914
003-006_R_COL_LP_5p_N1__CTAAGACTCATGTCTT-1	TNKILC	6.2858
003-006_R_COL_LP_5p_N1__ACTTACTAGACCCACC-1	TNKILC	5.95804
003-006_R_COL_LP_5p_N1__CCCTCCTTCGTCTGCT-1	TNKILC	4.61311
003-006_R_COL_LP_5p_N1__TGCCAAACAATGAATG-1	TNKILC	3.55599
003-006_R_COL_LP_5p_N1__GTCGTAATCTGGCGAC-1	TNKILC	5.19149
003-006_R_COL_LP_5p_N1__CACAGTACAATAGCGG-1	TNKILC	8.54913
003-006_R_COL_LP_5p_N1__GATTCAGAGCTCCTCT-1	TNKILC	6.18836
003-006_R_COL_LP_5p_N1__TATTACCTCGTTTGCC-1	TNKILC	4.17467
003-006_R_COL_LP_5p_N1__CCTAAAGCACCACCAG-1	TNKILC	4.67408
003-006_R_COL_LP_5p_N1__GGACGTCTCCCTTGTG-1	TNKILC	6.36517
003-006_R_COL_LP_5p_N1__TGAAAGAGTCGCATAT-1	TNKILC	6.302
003-006_R_COL_LP_5p_N1__CAAGGCCTCTTGTATC-1	TNKILC	5.12745
003-006_R_COL_LP_5p_N1__GGGTCTGTCGAACTGT-1	TNKILC	6.08763
003-006_R_COL_LP_5p_N1__CTTACCGTCCGGCACA-1	TNKILC	5.63327
003-006_R_COL_LP_5p_N1__CAACCTCGTCTGCAAT-1	TNKILC	3.162
003-006_R_COL_LP_5p_N1__CGCTGGACAAGCCCAC-1	TNKILC	6.00852
003-006_R_COL_LP_5p_N1__ACATACGCAATACGCT-1	TNKILC	2.73867
003-006_R_COL_LP_5p_N1__GCGCAGTAGGCAAAGA-1	TNKILC	7.39388
003-006_R_COL_LP_5p_N1__TGACTTTGTCTGCCAG-1	TNKILC	6.24567
003-006_R_COL_LP_5p_N1__TTAGGCATCTTGTTTG-1	TNKILC	6.30562
003-006_R_COL_LP_5p_N1__ACTGATGCAGCTGCTG-1	TNKILC	3.14685
003-006_R_COL_LP_5p_N1__TTTACTGCATTCTCAT-1	TNKILC	4.57037
003-006_R_COL_LP_5p_N1__CTCCTAGCAACACCTA-1	TNKILC	5.95362
003-006_R_COL_LP_5p_N1__GTAACGTTCGAGAACG-1	TNKILC	2.53637
003-006_R_COL_LP_5p_N1__GCATACAGTCAAACTC-1	TNKILC	6.18648
003-006_R_COL_LP_5p_N1__CTACACCTCAAACCAC-1	TNKILC	5.43207
003-006_R_COL_LP_5p_N1__AGCCTAATCTCGTATT-1	TNKILC	7.44267
003-006_R_COL_LP_5p_N1__TTTGTCACACATGTGT-1	TNKILC	6.78149
003-006_R_COL_LP_5p_N1__AACTCAGTCAAGGCTT-1	TNKILC	6.07287
003-006_R_COL_LP_5p_N1__CAACCAATCGCATGAT-1	TNKILC	7.01403
003-006_R_COL_LP_5p_N1__AAGTCTGCAAGGTTCT-1	TNKILC	5.79327
003-006_R_COL_LP_5p_N1__CAAGATCCAGTAGAGC-1	TNKILC	6.48776
003-006_R_COL_LP_5p_N1__CAACTAGCATTGGGCC-1	TNKILC	5.76473
003-006_R_COL_LP_5p_N1__TATTACCCAGGCTCAC-1	TNKILC	5.02926
003-006_R_COL_LP_5p_N1__CTCACACCAAGCCCAC-1	TNKILC	5.21669
003-006_R_COL_LP_5p_N1__CGGACTGCATTAGCCA-1	TNKILC	5.02009
003-006_R_COL_LP_5p_N1__TGGGCGTTCCTGCAGG-1	TNKILC	5.00617
003-006_R_COL_LP_5p_N1__CAAGATCTCTACTCAT-1	TNKILC	4.49218
003-006_R_COL_LP_5p_N1__GCATGCGTCCTGCCAT-1	TNKILC	7.15568
003-006_R_COL_LP_5p_N1__ACGGAGATCCTTCAAT-1	TNKILC	4.73167
003-006_R_COL_LP_5p_N1__GCATGATGTGTTCGAT-1	TNKILC	7.11541
003-006_R_COL_LP_5p_N1__TTCGGTCCAACTGCGC-1	TNKILC	6.47928
003-006_R_COL_LP_5p_N1__GTTACAGTCCGTTGCT-1	TNKILC	5.26365
003-006_R_COL_LP_5p_N1__TTAGTTCTCTGCAAGT-1	TNKILC	2.09382
003-006_R_COL_LP_5p_N1__GTTAAGCGTAGCGTAG-1	TNKILC	3.93062
003-006_R_COL_LP_5p_N1__CAAGATCGTAAAGTCA-1	TNKILC	3.7447
003-006_R_COL_LP_5p_N1__CTCAGAATCGGATGGA-1	TNKILC	4.58619
003-006_R_COL_LP_5p_N1__TGAGCCGGTGTGGTTT-1	TNKILC	7.26185
003-006_R_COL_LP_5p_N1__CAGCTGGTCACCTCGT-1	TNKILC	8.9365
003-006_R_COL_LP_5p_N1__GCTCCTACACCTCGGA-1	TNKILC	6.86312
003-006_R_COL_LP_5p_N1__CACAAACCACGCCAGT-1	TNKILC	5.59434
003-006_R_COL_LP_5p_N1__GGCTGGTGTAAGGGCT-1	TNKILC	0.611062
003-006_R_COL_LP_5p_N1__CCTACACAGCAAATCA-1	TNKILC	7.97322
003-006_R_COL_LP_5p_N1__GCGCAACTCGCTGATA-1	TNKILC	3.63269
003-006_R_COL_LP_5p_N1__GATGCTACAACAACCT-1	TNKILC	5.06067
003-006_R_COL_LP_5p_N1__CCATTCGTCACGATGT-1	TNKILC	6.23828
003-006_R_COL_LP_5p_N1__GTGGGTCCACCAGTTA-1	TNKILC	3.50637
003-006_R_COL_LP_5p_N1__GAACCTAAGGATGTAT-1	TNKILC	3.73202
003-006_R_COL_LP_5p_N1__CGCGGTACACACATGT-1	TNKILC	14.3649
003-006_R_COL_LP_5p_N1__TGACAACCATTCCTCG-1	TNKILC	6.75582
003-006_R_COL_LP_5p_N1__GTCGTAAGTTTGACTG-1	TNKILC	4.88768
003-006_R_COL_LP_5p_N1__CGGAGTCAGTGGAGTC-1	TNKILC	5.98158
003-006_R_COL_LP_5p_N1__TGGTTAGTCGACAGCC-1	TNKILC	4.24081
003-006_R_COL_LP_5p_N1__CCTCAGTCACGGCGTT-1	TNKILC	5.09307
003-006_R_COL_LP_5p_N1__GACTACATCTGCAGTA-1	TNKILC	2.97891
003-006_R_COL_LP_5p_N1__ACTTACTAGTGCGATG-1	TNKILC	3.65493
003-006_R_COL_LP_5p_N1__TGCACCTAGGGCTCTC-1	TNKILC	4.81269
003-006_R_COL_LP_5p_N1__ACAGCCGGTTCAGGCC-1	TNKILC	5.09101
003-006_R_COL_LP_5p_N1__CAAGGCCGTACCGTAT-1	TNKILC	2.70842
003-006_R_COL_LP_5p_N1__TGGCCAGAGTCGTACT-1	TNKILC	5.62569
003-006_R_COL_LP_5p_N1__ATTGGTGAGGAGTACC-1	TNKILC	8.01311
003-006_R_COL_LP_5p_N1__GTACGTAAGAAAGTGG-1	TNKILC	6.34422
003-006_R_COL_LP_5p_N1__AAAGCAAAGCTCCTCT-1	TNKILC	5.31821
003-006_R_COL_LP_5p_N1__GCTCCTAAGTGAAGTT-1	TNKILC	5.01843
003-006_R_COL_LP_5p_N1__GGCTGGTAGTGCAAGC-1	TNKILC	4.52515
003-006_R_COL_LP_5p_N1__GGGACCTAGCTTTGGT-1	TNKILC	2.60512
003-006_R_COL_LP_5p_N1__AGGCCGTGTTGGTAAA-1	TNKILC	3.81525
003-006_R_COL_LP_5p_N1__CACCACTAGTGTTAGA-1	TNKILC	5.7346
003-006_R_COL_LP_5p_N1__AGAATAGCATCTCGCT-1	TNKILC	3.4822
003-006_R_COL_LP_5p_N1__CTCTGGTAGCAACGGT-1	TNKILC	3.10469
003-006_R_COL_LP_5p_N1__ATTGGACAGGATATAC-1	TNKILC	5.64174
003-006_R_COL_LP_5p_N1__GATCAGTAGCCCAGCT-1	TNKILC	7.28441
003-006_R_COL_LP_5p_N1__GGCTCGATCACATAGC-1	TNKILC	6.23223
003-006_R_COL_LP_5p_N1__CGCTTCACAATCACAC-1	TNKILC	4.69488
003-006_R_COL_LP_5p_N1__GATGCTAGTTACAGAA-1	TNKILC	6.76889
003-006_R_COL_LP_5p_N1__CGGAGCTTCAGTGTTG-1	TNKILC	2.59183
003-006_R_COL_LP_5p_N1__GCGCCAAAGGCCCTTG-1	TNKILC	4.0668
003-006_R_COL_LP_5p_N1__AAGGCAGTCCTAGAAC-1	TNKILC	5.55055
003-006_R_COL_LP_5p_N1__CAGCTAACATTTCAGG-1	TNKILC	5.24253
003-006_R_COL_LP_5p_N1__CTGGTCTAGGACCACA-1	TNKILC	2.85539
003-006_R_COL_LP_5p_N1__GCATACAAGGCTACGA-1	TNKILC	4.55642
003-006_R_COL_LP_5p_N1__AGCCTAAAGTGTTTGC-1	TNKILC	5.14081
003-006_R_COL_LP_5p_N1__TTCTCAACAAGTCTAC-1	TNKILC	3.55878
003-006_R_COL_LP_5p_N1__AGGTCCGCACGGCTAC-1	TNKILC	5.8315
003-006_R_COL_LP_5p_N1__TATGCCCTCCGCAGTG-1	TNKILC	5.01963
003-006_R_COL_LP_5p_N1__CTGCCTACACCAGATT-1	TNKILC	4.04518
003-006_R_COL_LP_5p_N1__GAATAAGGTCAATACC-1	TNKILC	5.12705
003-006_R_COL_LP_5p_N1__GTATCTTTCACCAGGC-1	TNKILC	7.34469
003-006_R_COL_LP_5p_N1__AACTCCCGTGCATCTA-1	TNKILC	5.14794
003-006_R_COL_LP_5p_N1__TCCACACGTGCGGTAA-1	TNKILC	5.66644
003-006_R_COL_LP_5p_N1__CAGTAACGTAGAGCTG-1	TNKILC	3.01816
003-006_R_COL_LP_5p_N1__CTTACCGTCTAGAGTC-1	TNKILC	4.85015
003-006_R_COL_LP_5p_N1__TGTCCCACACGTGAGA-1	TNKILC	4.01258
003-006_R_COL_LP_5p_N1__CATTATCTCTTCGAGA-1	TNKILC	4.63481
003-006_R_COL_LP_5p_N1__AACTTTCAGATCCGAG-1	TNKILC	6.77218
003-006_R_COL_LP_5p_N1__CATATGGTCCCAAGTA-1	TNKILC	2.84619
003-006_R_COL_LP_5p_N1__AGGGATGCAGGCTCAC-1	TNKILC	4.68022
003-006_R_COL_LP_5p_N1__TTTCCTCCAACGCACC-1	TNKILC	2.8054
003-006_R_COL_LP_5p_N1__AAACCTGTCTAACTGG-1	TNKILC	5.4262
003-006_R_COL_LP_5p_N1__TGCGTGGGTCCCTACT-1	TNKILC	3.72786
003-006_R_COL_LP_5p_N1__GCACATATCATGCATG-1	TNKILC	4.08737
003-006_R_COL_LP_5p_N1__CGTCTACCAATAGAGT-1	TNKILC	4.44935
003-006_R_COL_LP_5p_N1__TGACAACGTACAGTTC-1	TNKILC	4.76653
003-006_R_COL_LP_5p_N1__CACACCTAGGAGTAGA-1	TNKILC	5.79118
003-006_R_COL_LP_5p_N1__CGATGGCAGCAGCCTC-1	TNKILC	6.13643
003-006_R_COL_LP_5p_N1__TCAATCTTCAAACGGG-1	TNKILC	3.92766
003-006_R_COL_LP_5p_N1__TGGCCAGCAGGCTGAA-1	TNKILC	7.01356
003-006_R_COL_LP_5p_N1__ATGAGGGCATGGTCAT-1	TNKILC	3.80327
003-006_R_COL_LP_5p_N1__TCAGATGTCATCATTC-1	TNKILC	4.54203
003-006_R_COL_LP_5p_N1__ACATGGTAGCTAGTTC-1	TNKILC	7.1444
003-006_R_COL_LP_5p_N1__GGGCATCTCAAAGTAG-1	TNKILC	4.30854
003-006_R_COL_LP_5p_N1__GGAAAGCGTTCGCTAA-1	TNKILC	5.81013
003-006_R_COL_LP_5p_N1__CGCTGGAAGGCGACAT-1	TNKILC	4.66398
003-006_R_COL_LP_5p_N1__ATAAGAGGTTGTTTGG-1	TNKILC	3.61561
003-006_R_COL_LP_5p_N1__ACGCCAGAGTGACATA-1	TNKILC	8.48963
003-006_R_COL_LP_5p_N1__GCAGCCACAAGCCTAT-1	TNKILC	2.77256
003-006_R_COL_LP_5p_N1__TATCTCAGTAGCTCCG-1	TNKILC	3.86907
003-006_R_COL_LP_5p_N1__CGACTTCGTCAGAATA-1	TNKILC	3.9415
003-006_R_COL_LP_5p_N1__ATAGACCGTGGGTCAA-1	TNKILC	3.35836
003-006_R_COL_LP_5p_N1__TTATGCTTCGTGGACC-1	TNKILC	6.82791
003-006_R_COL_LP_5p_N1__TCACAAGTCGCTTAGA-1	TNKILC	7.42127
003-006_R_COL_LP_5p_N1__ACAGCTAAGAACAATC-1	TNKILC	5.17296
003-006_R_COL_LP_5p_N1__ACTTTCAAGGGTATCG-1	TNKILC	6.98313
003-006_R_COL_LP_5p_N1__TGCTACCCACCCATTC-1	TNKILC	3.18755
003-006_R_COL_LP_5p_N1__AGGTCCGCACTGAAGG-1	TNKILC	3.33878
003-006_R_COL_LP_5p_N1__CTAGTGACATAAAGGT-1	TNKILC	3.87663
003-006_R_COL_LP_5p_N1__ACCGTAACACATCCAA-1	TNKILC	3.72152
003-006_R_COL_LP_5p_N1__CTCCTAGAGTTCGCGC-1	TNKILC	2.97709
003-006_R_COL_LP_5p_N1__CGTCAGGTCAGTACGT-1	TNKILC	5.11676
003-006_R_COL_LP_5p_N1__TGCGTGGCAATAGAGT-1	TNKILC	8.85265
003-006_R_COL_LP_5p_N1__CGCTATCCATGGTTGT-1	TNKILC	3.60654
003-006_R_COL_LP_5p_N1__CTGTGCTTCACTTATC-1	TNKILC	3.98628
003-006_R_COL_LP_5p_N1__TCTTCGGCAAGTCTAC-1	TNKILC	2.72342
003-006_R_COL_LP_5p_N1__AACCATGCATTAGCCA-1	TNKILC	4.6375
003-006_R_COL_LP_5p_N1__TCTATTGCATGCAACT-1	TNKILC	4.45939
003-006_R_COL_LP_5p_N1__CACAGGCAGTTACGGG-1	TNKILC	5.43111
003-006_R_COL_LP_5p_N1__GGCGACTCAACTTGAC-1	TNKILC	7.13314
003-006_R_COL_LP_5p_N1__ATAGACCGTCAGATAA-1	TNKILC	3.71772
003-006_R_COL_LP_5p_N1__GACACGCAGAGGTTAT-1	TNKILC	4.07545
003-006_R_COL_LP_5p_N1__TACCTTATCTTCATGT-1	TNKILC	3.28946
003-006_R_COL_LP_5p_N1__GACTGCGTCTGTTTGT-1	TNKILC	2.41443
003-006_R_COL_LP_5p_N1__TAGTTGGCAATAAGCA-1	TNKILC	8.00904
003-006_R_COL_LP_5p_N1__CCACGGAGTACTCAAC-1	TNKILC	4.53291
003-006_R_COL_LP_5p_N1__GAAACTCCACCAGGTC-1	TNKILC	4.6067
003-006_R_COL_LP_5p_N1__TATTACCCATCCAACA-1	TNKILC	3.60952
003-006_R_COL_LP_5p_N1__GCAGCCATCGCCTGTT-1	TNKILC	4.10359
003-006_R_COL_LP_5p_N1__CTCGAGGCACGGCGTT-1	TNKILC	3.47754
003-006_R_COL_LP_5p_N1__TTAGGACCACATCTTT-1	TNKILC	3.77576
003-006_R_COL_LP_5p_N1__GGGCACTAGAAGGACA-1	TNKILC	6.77083
003-006_R_COL_LP_5p_N1__TCAACGATCCAGATCA-1	TNKILC	4.801
003-006_R_COL_LP_5p_N1__GGCAATTCAATGCCAT-1	TNKILC	6.28688
003-006_R_COL_LP_5p_N1__AGTAGTCGTCCTCCAT-1	TNKILC	4.17582
003-006_R_COL_LP_5p_N1__GAGGTGAAGCTCCTTC-1	TNKILC	4.78595
003-006_R_COL_LP_5p_N1__TTGACTTAGATATGGT-1	TNKILC	5.63434
003-006_R_COL_LP_5p_N1__CCGTACTTCTGCTGTC-1	TNKILC	4.91036
003-006_R_COL_LP_5p_N1__GCAATCAAGGAGTACC-1	TNKILC	9.69669
003-006_R_COL_LP_5p_N1__GCACTCTGTACCGAGA-1	TNKILC	8.18136
003-006_R_COL_LP_5p_N1__CGAACATGTACAAGTA-1	TNKILC	4.20042
003-006_R_COL_LP_5p_N1__AGAGCGACACGGATAG-1	TNKILC	2.81804
003-006_R_COL_LP_5p_N1__GGCTGGTCAGTTAACC-1	TNKILC	7.22949
003-006_R_COL_LP_5p_N1__CTGATCCCACAAGTAA-1	TNKILC	2.98484
003-006_R_COL_LP_5p_N1__TGCTACCGTAGCCTAT-1	TNKILC	6.32221
003-006_R_COL_LP_5p_N1__GCACTCTCACAAGCCC-1	TNKILC	5.13245
003-006_R_COL_LP_5p_N1__GCGAGAAGTACGCTGC-1	TNKILC	4.26429
003-006_R_COL_LP_5p_N1__CCATTCGCATCTGGTA-1	TNKILC	4.63227
003-006_R_COL_LP_5p_N1__CGCGTTTTCTTGACGA-1	TNKILC	5.83654
003-006_R_COL_LP_5p_N1__GATCTAGAGAACTGTA-1	TNKILC	3.5024
003-006_R_COL_LP_5p_N1__AGTGGGATCATAACCG-1	TNKILC	6.19717
003-006_R_COL_LP_5p_N1__GACTGCGAGAGGGATA-1	TNKILC	6.34206
003-006_R_COL_LP_5p_N1__CGTCACTGTATATCCG-1	TNKILC	9.06813
003-006_R_COL_LP_5p_N1__CTGCTGTTCGGAATCT-1	TNKILC	6.21594
003-006_R_COL_LP_5p_N1__TCTGGAACAGCGTTCG-1	TNKILC	4.45497
003-006_R_COL_LP_5p_N1__ACGAGGAAGGTACTCT-1	TNKILC	6.40272
003-006_R_COL_LP_5p_N1__AAGGAGCGTGAGCGAT-1	TNKILC	2.85047
003-006_R_COL_LP_5p_N1__CTGTGCTTCAAACGGG-1	TNKILC	7.12315
003-006_R_COL_LP_5p_N1__CGATGGCCAAGCTGTT-1	TNKILC	6.88723
003-006_R_COL_LP_5p_N1__TGGTTAGTCCGAACGC-1	TNKILC	5.933
003-006_R_COL_LP_5p_N1__GTATTCTTCCATGAAC-1	TNKILC	2.63485
003-006_R_COL_LP_5p_N1__CCCAATCTCCTATGTT-1	TNKILC	3.39512
003-006_R_COL_LP_5p_N1__GTCGGGTGTGACTACT-1	TNKILC	2.25634
003-006_R_COL_LP_5p_N1__GTGAAGGCAACTGGCC-1	TNKILC	4.1366
003-006_R_COL_LP_5p_N1__TCTGGAAGTTTCCACC-1	TNKILC	5.51784
003-006_R_COL_LP_5p_N1__CGCCAAGGTCATCGGC-1	TNKILC	4.70091
003-006_R_COL_LP_5p_N1__GGACAAGGTACAAGTA-1	TNKILC	3.11554
003-006_R_COL_LP_5p_N1__TACGGTATCAGTTTGG-1	TNKILC	4.8045
003-006_R_COL_LP_5p_N1__CTGATCCAGCTGCAAG-1	TNKILC	2.96288
003-006_R_COL_LP_5p_N1__GAACCTATCTTGTACT-1	TNKILC	4.42384
003-006_R_COL_LP_5p_N1__GATCGATCAATCTACG-1	TNKILC	4.96355
003-006_R_COL_LP_5p_N1__ACTGCTCTCATCTGTT-1	TNKILC	3.43002
003-006_R_COL_LP_5p_N1__ATCATCTAGGAATCGC-1	TNKILC	4.39508
003-006_R_COL_LP_5p_N1__AGGCCGTCACGGATAG-1	TNKILC	6.51057
003-006_R_COL_LP_5p_N1__GGGACCTGTGCGGTAA-1	TNKILC	3.98637
003-006_R_COL_LP_5p_N1__AGCATACCAAAGAATC-1	TNKILC	5.01041
003-006_R_COL_LP_5p_N1__GCTGCAGAGGGCTTCC-1	TNKILC	4.58519
003-006_R_COL_LP_5p_N1__AGCATACTCCTCATTA-1	TNKILC	2.90629
003-006_R_COL_LP_5p_N1__CTAATGGAGAGAGCTC-1	TNKILC	5.73214
003-006_R_COL_LP_5p_N1__CTAAGACGTAGCACGA-1	TNKILC	4.81864
003-006_R_COL_LP_5p_N1__CTGGTCTAGCTAAACA-1	TNKILC	4.48191
003-006_R_COL_LP_5p_N1__CCTTTCTTCAACTCTT-1	TNKILC	5.27098
003-006_R_COL_LP_5p_N1__AGGCCACAGAGGTTAT-1	TNKILC	3.35167
003-006_R_COL_LP_5p_N1__GTCACGGCAGTGGAGT-1	TNKILC	5.69194
003-006_R_COL_LP_5p_N1__GAGTCCGCATACAGCT-1	TNKILC	7.27589
003-006_R_COL_LP_5p_N1__CGCTGGATCAACGGGA-1	TNKILC	4.11041
003-006_R_COL_LP_5p_N1__CGCTTCAGTTCAGCGC-1	TNKILC	5.42055
003-006_R_COL_LP_5p_N1__CTGTGCTGTTGGGACA-1	TNKILC	3.0354
003-006_R_COL_LP_5p_N1__CCGTGGAGTACGCTGC-1	TNKILC	5.85369
003-006_R_COL_LP_5p_N1__TTAACTCTCTGGTGTA-1	TNKILC	6.10689
003-006_R_COL_LP_5p_N1__TTGCGTCTCCGCGGTA-1	TNKILC	5.51829
003-006_R_COL_LP_5p_N1__CATGACAAGAGCCTAG-1	TNKILC	4.47311
003-006_R_COL_LP_5p_N1__AAGGTTCCATCACAAC-1	TNKILC	6.16127
003-006_R_COL_LP_5p_N1__CGGCTAGAGACCACGA-1	TNKILC	4.16814
003-006_R_COL_LP_5p_N1__GTCCTCAGTACCCAAT-1	TNKILC	8.56909
003-006_R_COL_LP_5p_N1__CACCACTAGAGTCTGG-1	TNKILC	5.58028
003-006_R_COL_LP_5p_N1__TGGCTGGGTCAAACTC-1	TNKILC	4.88232
003-006_R_COL_LP_5p_N1__GCGCAGTCAACCGCCA-1	TNKILC	4.54612
003-006_R_COL_LP_5p_N1__GGGTCTGAGTTACCCA-1	TNKILC	3.97089
003-006_R_COL_LP_5p_N1__GCATACACAAGGACTG-1	TNKILC	4.80097
003-006_R_COL_LP_5p_N1__ATCACGACACGCGAAA-1	TNKILC	4.63312
003-006_R_COL_LP_5p_N1__AACTGGTCACACAGAG-1	TNKILC	4.71288
003-006_R_COL_LP_5p_N1__ACTGAGTCAAGGACTG-1	TNKILC	5.32674
003-006_R_COL_LP_5p_N1__ATTCTACGTACCTACA-1	TNKILC	3.14959
003-006_R_COL_LP_5p_N1__ACACTGATCACAACGT-1	TNKILC	3.43797
003-006_R_COL_LP_5p_N1__CAGCATATCGTCTGCT-1	TNKILC	4.32104
003-006_R_COL_LP_5p_N1__ACCGTAAAGCTGCCCA-1	TNKILC	9.75078
003-006_R_COL_LP_5p_N1__ATCCACCAGAGTCGGT-1	TNKILC	5.16562
003-006_R_COL_LP_5p_N1__TTGAACGTCAGTTAGC-1	TNKILC	6.17776
003-006_R_COL_LP_5p_N1__CCTAAAGAGCTAGGCA-1	TNKILC	5.32854
003-006_R_COL_LP_5p_N1__ACGTCAATCAGGTTCA-1	TNKILC	4.72078
003-006_R_COL_LP_5p_N1__TGCGGGTTCCCGGATG-1	TNKILC	4.21766
003-006_R_COL_LP_5p_N1__TGGGCGTAGTTCGCAT-1	TNKILC	4.46815
003-006_R_COL_LP_5p_N1__GGGCATCGTAAATACG-1	TNKILC	5.22828
003-006_R_COL_LP_5p_N1__CACAAACTCCCTAATT-1	TNKILC	4.56489
003-006_R_COL_LP_5p_N1__GCACTCTAGCGCCTCA-1	TNKILC	3.05085
003-006_R_COL_LP_5p_N1__GAATAAGAGAAAGTGG-1	TNKILC	4.4335
003-006_R_COL_LP_5p_N1__CATGACAAGCTCTCGG-1	TNKILC	2.08467
003-006_R_COL_LP_5p_N1__TGAGGGACACAGATTC-1	TNKILC	4.64018
003-006_R_COL_LP_5p_N1__TACTCGCAGACTGTAA-1	TNKILC	3.91934
003-006_R_COL_LP_5p_N1__TCTTTCCTCGTGGACC-1	TNKILC	4.13148
003-006_R_COL_LP_5p_N1__TAAGTGCGTCATATGC-1	TNKILC	4.6124
003-006_R_COL_LP_5p_N1__TCGTAGATCATAACCG-1	TNKILC	4.82282
003-006_R_COL_LP_5p_N1__TTTACTGGTAAATGAC-1	TNKILC	4.26185
003-006_R_COL_LP_5p_N1__CGAACATCAGCTGTGC-1	TNKILC	4.48785
003-006_R_COL_LP_5p_N1__GCATGTATCAGGTTCA-1	TNKILC	5.0819
003-006_R_COL_LP_5p_N1__GGACATTAGTTCGCGC-1	TNKILC	4.76006
003-006_R_COL_LP_5p_N1__TGACTTTAGTAGATGT-1	TNKILC	3.46501
003-006_R_COL_LP_5p_N1__ACGAGGACAGGGCATA-1	TNKILC	1.21369
003-006_R_COL_LP_5p_N1__CACAGTAGTCAGGACA-1	TNKILC	4.12607
003-006_R_COL_LP_5p_N1__GTTACAGGTTCACCTC-1	TNKILC	9.76223
003-006_R_COL_LP_5p_N1__AAAGTAGAGTGTTGAA-1	TNKILC	3.72121
003-006_R_COL_LP_5p_N1__CGTAGCGTCTTATCTG-1	TNKILC	5.88309
003-006_R_COL_LP_5p_N1__TATCTCAAGGCATGGT-1	TNKILC	3.86189
003-006_R_COL_LP_5p_N1__AACTCTTTCTGGCGTG-1	TNKILC	5.44217
003-006_R_COL_LP_5p_N1__ATCATGGCACACCGCA-1	TNKILC	5.866
003-006_R_COL_LP_5p_N1__AGGGATGGTTGACGTT-1	TNKILC	4.13266
003-006_R_COL_LP_5p_N1__GGGACCTCAGTCAGCC-1	TNKILC	4.14079
003-006_R_COL_LP_5p_N1__GAGTCCGAGCTGAACG-1	TNKILC	3.70473
003-006_R_COL_LP_5p_N1__GGAACTTTCTTGTCAT-1	TNKILC	4.32849
003-006_R_COL_LP_5p_N1__GATGAGGTCATCGGAT-1	TNKILC	4.95598
003-006_R_COL_LP_5p_N1__ACATACGTCCGCGTTT-1	TNKILC	2.12424
003-006_R_COL_LP_5p_N1__TGCGTGGTCATTTGGG-1	TNKILC	4.65292
003-006_R_COL_LP_5p_N1__CGGCTAGAGTGTACCT-1	TNKILC	3.80086
003-006_R_COL_LP_5p_N1__TAAACCGCACCGAATT-1	TNKILC	5.14177
003-006_R_COL_LP_5p_N1__GGCGACTGTTTACTCT-1	TNKILC	5.36223
003-006_R_COL_LP_5p_N1__AGGGATGCAACTTGAC-1	TNKILC	2.90493
003-006_R_COL_LP_5p_N1__CGCTTCAGTATAATGG-1	TNKILC	2.34916
003-006_R_COL_LP_5p_N1__TACACGACAATAAGCA-1	TNKILC	4.56164
003-006_R_COL_LP_5p_N1__TACACGACAAGCGTAG-1	TNKILC	3.3716
003-006_R_COL_LP_5p_N1__CTCCTAGCAATCACAC-1	TNKILC	4.41495
003-006_R_COL_LP_5p_N1__CTCGTCACAACAACCT-1	TNKILC	0.982598
003-006_R_COL_LP_5p_N1__GCATGATCACCAACCG-1	TNKILC	4.22175
003-006_R_COL_LP_5p_N1__ATCTGCCTCTAACTTC-1	TNKILC	3.09599
003-006_R_COL_LP_5p_N1__GTGAAGGAGACTTTCG-1	TNKILC	1.9867
003-006_R_COL_LP_5p_N1__CGCTATCGTCGCGAAA-1	TNKILC	3.01037
003-006_R_COL_LP_5p_N1__GTAACTGAGTGTACCT-1	TNKILC	1.95893
003-006_R_COL_LP_5p_N1__GGAACTTGTCGTGGCT-1	TNKILC	7.09448
003-006_R_COL_LP_5p_N1__TTCTACAGTAGGGACT-1	TNKILC	2.21688
003-006_R_COL_LP_5p_N1__TCTTTCCGTATGAATG-1	TNKILC	5.76291
003-006_R_COL_LP_5p_N1__TCGCGTTCAGATCTGT-1	TNKILC	4.34104
003-006_R_COL_LP_5p_N1__AGATTGCGTCGGATCC-1	TNKILC	7.09585
003-006_R_COL_LP_5p_N1__CGCTATCCATGCTAGT-1	TNKILC	4.83932
003-006_R_COL_LP_5p_N1__GGCGTGTTCCACGTTC-1	TNKILC	5.17216
003-006_R_COL_LP_5p_N1__TCACAAGGTCCGAGTC-1	TNKILC	4.94457
003-006_R_COL_LP_5p_N1__GATCTAGGTTACTGAC-1	TNKILC	6.38382
003-006_R_COL_LP_5p_N1__TAAACCGGTTCGTCTC-1	TNKILC	8.3696
003-006_R_COL_LP_5p_N1__TACAGTGCATCCCACT-1	TNKILC	4.87347
003-006_R_COL_LP_5p_N1__TGGGCGTCACCAGGCT-1	TNKILC	6.01974
003-006_R_COL_LP_5p_N1__CTACGTCCACTAGTAC-1	TNKILC	7.58739
003-006_R_COL_LP_5p_N1__CATGACAAGAAGGCCT-1	TNKILC	4.49614
003-006_R_COL_LP_5p_N1__GTAGTCATCTACCAGA-1	TNKILC	4.12252
003-006_R_COL_LP_5p_N1__AAACCTGGTCTAGCCG-1	TNKILC	4.43638
003-006_R_COL_LP_5p_N1__GCGACCATCGATAGAA-1	TNKILC	3.60478
003-006_R_COL_LP_5p_N1__ACTGAGTTCCTTGGTC-1	TNKILC	7.13825
003-006_R_COL_LP_5p_N1__GCATACAGTTCCGGCA-1	TNKILC	3.84455
003-006_R_COL_LP_5p_N1__TTTACTGTCTATGTGG-1	TNKILC	1.55619
003-006_R_COL_LP_5p_N1__CTCCTAGCACTTAACG-1	TNKILC	5.11558
003-006_R_COL_LP_5p_N1__CGACTTCTCTTATCTG-1	TNKILC	8.46303
003-006_R_COL_LP_5p_N1__AACTCTTTCGAATGCT-1	TNKILC	5.73103
003-006_R_COL_LP_5p_N1__TCGGGACGTTGGTGGA-1	TNKILC	3.34541
003-006_R_COL_LP_5p_N1__AGTGTCACAGCCACCA-1	TNKILC	4.88661
003-006_R_COL_LP_5p_N1__GATCGCGGTCAGGACA-1	TNKILC	1.56257
003-006_R_COL_LP_5p_N1__GTGAAGGCAGTATGCT-1	TNKILC	6.62179
003-006_R_COL_LP_5p_N1__TCGTACCGTCGAATCT-1	TNKILC	3.49128
003-006_R_COL_LP_5p_N1__TGGGCGTCAGGCTCAC-1	TNKILC	6.71324
003-006_R_COL_LP_5p_N1__TTCTCAAGTCTGATCA-1	TNKILC	2.75928
003-006_R_COL_LP_5p_N1__TACGGTAGTACGCTGC-1	TNKILC	5.16259
003-006_R_COL_LP_5p_N1__GTAGTCAAGCCGCCTA-1	TNKILC	4.7607
003-006_R_COL_LP_5p_N1__GCTGGGTTCGCCTGAG-1	TNKILC	4.63395
003-006_R_COL_LP_5p_N1__TTTGTCATCCACGACG-1	TNKILC	11.4157
003-006_R_COL_LP_5p_N1__CCTTCCCAGTGCGATG-1	TNKILC	3.62426
003-006_R_COL_LP_5p_N1__GACTGCGTCGGAAATA-1	TNKILC	6.02672
003-006_R_COL_LP_5p_N1__CTCCTAGCATCGACGC-1	TNKILC	4.02584
003-006_R_COL_LP_5p_N1__AAGGCAGGTCTTGTCC-1	TNKILC	5.26217
003-006_R_COL_LP_5p_N1__TGCGCAGTCTCGCTTG-1	TNKILC	4.85641
003-006_R_COL_LP_5p_N1__CCAGCGATCCTTTACA-1	TNKILC	3.86158
003-006_R_COL_LP_5p_N1__CATCAGACACAGTCGC-1	TNKILC	4.968
003-006_R_COL_LP_5p_N1__CTCACACTCCGCATAA-1	TNKILC	4.21223
003-006_R_COL_LP_5p_N1__ACAGCCGTCAAGATCC-1	TNKILC	5.74775
003-006_R_COL_LP_5p_N1__GCTGCGAGTGACGGTA-1	TNKILC	5.86448
003-006_R_COL_LP_5p_N1__CTCGAAAAGTCATCCA-1	TNKILC	3.13955
003-006_R_COL_LP_5p_N1__CTACACCGTACCGTTA-1	TNKILC	5.63139
003-006_R_COL_LP_5p_N1__GCATGCGTCAACCAAC-1	TNKILC	3.8141
003-006_R_COL_LP_5p_N1__GACGGCTGTAATCGTC-1	TNKILC	3.38455
003-006_R_COL_LP_5p_N1__CGTAGGCGTTGTCGCG-1	TNKILC	6.11909
003-006_R_COL_LP_5p_N1__GCTCTGTCATCCGGGT-1	TNKILC	2.56608
003-006_R_COL_LP_5p_N1__GAACGGACAATGAAAC-1	TNKILC	2.75996
003-006_R_COL_LP_5p_N1__GGCTGGTTCGGCGCAT-1	TNKILC	4.93873
003-006_R_COL_LP_5p_N1__TCGTAGAGTCTAGAGG-1	TNKILC	4.67333
003-006_R_COL_LP_5p_N1__AACTCCCAGCCTTGAT-1	TNKILC	4.75688
003-006_R_COL_LP_5p_N1__CCACTACAGCTGAAAT-1	TNKILC	7.03376
003-006_R_COL_LP_5p_N1__TTTGGTTGTCGAAAGC-1	TNKILC	2.81277
003-006_R_COL_LP_5p_N1__GTGTGCGAGATGTCGG-1	TNKILC	6.04813
003-006_R_COL_LP_5p_N1__TTCGAAGCACGCCAGT-1	TNKILC	4.45983
003-006_R_COL_LP_5p_N1__TAAACCGCAAGTTGTC-1	TNKILC	5.52777
003-006_R_COL_LP_5p_N1__CGCGTTTCACCGGAAA-1	TNKILC	6.26838
003-006_R_COL_LP_5p_N1__ACGATGTTCACAAACC-1	TNKILC	3.76612
003-006_R_COL_LP_5p_N1__GTATCTTGTGACAAAT-1	TNKILC	4.46878
003-006_R_COL_LP_5p_N1__CGAACATGTAGAAAGG-1	TNKILC	4.34664
003-006_R_COL_LP_5p_N1__ACCCACTTCTGTCCGT-1	TNKILC	3.12919
003-006_R_COL_LP_5p_N1__TCTTTCCCAGATCCAT-1	TNKILC	6.39245
003-006_R_COL_LP_5p_N1__CGAGCACGTAGCTTGT-1	TNKILC	4.81678
003-006_R_COL_LP_5p_N1__CCGTGGATCGTACGGC-1	TNKILC	6.87666
003-006_R_COL_LP_5p_N1__CTTCTCTTCAGCAACT-1	TNKILC	3.475
003-006_R_COL_LP_5p_N1__GTGTTAGGTGGAAAGA-1	TNKILC	3.90972
003-006_R_COL_LP_5p_N1__CGACCTTTCCGGGTGT-1	TNKILC	5.04182
003-006_R_COL_LP_5p_N1__GACCAATCATGACATC-1	TNKILC	4.6615
003-006_R_COL_LP_5p_N1__TTCGAAGCAATAGCGG-1	TNKILC	4.12182
003-006_R_COL_LP_5p_N1__TGGGCGTCACGGTAGA-1	TNKILC	5.7721
003-006_R_COL_LP_5p_N1__TGGGCGTGTTCCCTTG-1	TNKILC	3.71139
003-006_R_COL_LP_5p_N1__AAGTCTGCACATTTCT-1	TNKILC	5.76962
003-006_R_COL_LP_5p_N1__GGGAGATCACAAGTAA-1	TNKILC	5.27088
003-006_R_COL_LP_5p_N1__ATCATGGGTGGGTCAA-1	TNKILC	5.34898
003-006_R_COL_LP_5p_N1__CGTGAGCCATCGACGC-1	TNKILC	4.98273
003-006_R_COL_LP_5p_N1__TCGCGAGGTATCGCAT-1	TNKILC	3.66123
003-006_R_COL_LP_5p_N1__GTTACAGCAAGTAGTA-1	TNKILC	3.39561
003-006_R_COL_LP_5p_N1__TTAACTCCACGTTGGC-1	TNKILC	6.98028
003-006_R_COL_LP_5p_N1__AGATCTGTCCATGAAC-1	TNKILC	2.93518
003-006_R_COL_LP_5p_N1__CTTTGCGCACGGCCAT-1	TNKILC	4.70994
003-006_R_COL_LP_5p_N1__AGGGAGTGTACGCACC-1	TNKILC	5.15989
003-006_R_COL_LP_5p_N1__ATTGGACTCTTTCCTC-1	TNKILC	2.3171
003-006_R_COL_LP_5p_N1__TGAAAGACAGTTCATG-1	TNKILC	4.99463
003-006_R_COL_LP_5p_N1__TACTTGTCACTGAAGG-1	TNKILC	3.81467
003-006_R_COL_LP_5p_N1__TAGCCGGAGTAGCCGA-1	TNKILC	5.49626
003-006_R_COL_LP_5p_N1__GGACAGAGTATAAACG-1	TNKILC	5.83169
003-006_R_COL_LP_5p_N1__CGTGTCTCACGGATAG-1	TNKILC	2.95342
003-006_R_COL_LP_5p_N1__CCATTCGCAGGACGTA-1	TNKILC	4.53049
003-006_R_COL_LP_5p_N1__TAGTTGGAGCTAGTTC-1	TNKILC	5.50683
003-006_R_COL_LP_5p_N1__ACGGGTCCAAGCCGCT-1	TNKILC	3.68154
003-006_R_COL_LP_5p_N1__GCTCTGTGTATAGGTA-1	TNKILC	6.57717
003-006_R_COL_LP_5p_N1__GCGCCAACACCTATCC-1	TNKILC	4.30027
003-006_R_COL_LP_5p_N1__AGGTCATTCTCATTCA-1	TNKILC	5.24995
003-006_R_COL_LP_5p_N1__AGATCTGGTTGTTTGG-1	TNKILC	5.36476
003-006_R_COL_LP_5p_N1__TCCCGATTCCTTGGTC-1	TNKILC	4.91119
003-006_R_COL_LP_5p_N1__GTCACGGAGGCCCTTG-1	TNKILC	3.97823
003-006_R_COL_LP_5p_N1__CAGCTAAGTTACGGAG-1	TNKILC	3.77783
003-006_R_COL_LP_5p_N1__GGGATGACATTATCTC-1	TNKILC	4.23055
003-006_R_COL_LP_5p_N1__TGGGAAGTCAGATAAG-1	TNKILC	3.57253
003-006_R_COL_LP_5p_N1__CAAGAAACAATTGCTG-1	TNKILC	3.71118
003-006_R_COL_LP_5p_N1__GCATGTAGTCCGTGAC-1	TNKILC	4.25101
003-006_R_COL_LP_5p_N1__TTCTACAAGAAACGAG-1	TNKILC	6.75124
003-006_R_COL_LP_5p_N1__GATGAAATCCTGCCAT-1	TNKILC	5.47889
003-006_R_COL_LP_5p_N1__CCTAAAGTCGTCGTTC-1	TNKILC	4.48234
003-006_R_COL_LP_5p_N1__GCACATAAGCCAGTAG-1	TNKILC	3.44253
003-006_R_COL_LP_5p_N1__CCTAGCTCAGGACCCT-1	TNKILC	4.25988
003-006_R_COL_LP_5p_N1__TCAGCAATCAGTTGAC-1	TNKILC	5.18108
003-006_R_COL_LP_5p_N1__CTTGGCTTCTATCCTA-1	TNKILC	4.29059
003-006_R_COL_LP_5p_N1__AAAGCAAGTCTAAAGA-1	TNKILC	3.97607
003-006_R_COL_LP_5p_N1__GGAGCAATCTGACCTC-1	TNKILC	5.34903
003-006_R_COL_LP_5p_N1__CTCAGAACAAGCTGTT-1	TNKILC	4.69813
003-006_R_COL_LP_5p_N1__CATCGGGCATATGCTG-1	TNKILC	4.51211
003-006_R_COL_LP_5p_N1__TTTGTCACACGTCAGC-1	TNKILC	5.535
003-006_R_COL_LP_5p_N1__GGCCGATTCATTATCC-1	TNKILC	3.83718
003-006_R_COL_LP_5p_N1__GTTCATTCAGGGTATG-1	TNKILC	2.02107
003-006_R_COL_LP_5p_N1__CCTTACGCAGTTAACC-1	TNKILC	2.49986
003-006_R_COL_LP_5p_N1__GATGAAACAAGCGATG-1	TNKILC	5.30293
003-006_R_COL_LP_5p_N1__CAACCAATCTGCAGTA-1	TNKILC	1.71737
003-006_R_COL_LP_5p_N1__CGGAGTCCACTCGACG-1	TNKILC	3.0846
003-006_R_COL_LP_5p_N1__CCACGGACACCGAATT-1	TNKILC	1.87092
003-006_R_COL_LP_5p_N1__ACACCGGCAGGGTACA-1	TNKILC	5.03979
003-006_R_COL_LP_5p_N1__TTCTCCTGTAGCTGCC-1	TNKILC	5.71066
003-006_R_COL_LP_5p_N1__TACTTGTGTGGTACAG-1	TNKILC	4.90354
003-006_R_COL_LP_5p_N1__GGACAGATCCTCAACC-1	TNKILC	4.04126
003-006_R_COL_LP_5p_N1__TGAGAGGGTGTCCTCT-1	TNKILC	6.28814
003-006_R_COL_LP_5p_N1__TGGGAAGCAATGTAAG-1	TNKILC	3.30245
003-006_R_COL_LP_5p_N1__CAGCTAAAGAAACGCC-1	TNKILC	5.69438
003-006_R_COL_LP_5p_N1__TTAGTTCTCAGCCTAA-1	TNKILC	6.78328
003-006_R_COL_LP_5p_N1__GTTCTCGAGCTAGCCC-1	TNKILC	5.40009
003-006_R_COL_LP_5p_N1__TGAGGGATCAAACGGG-1	TNKILC	5.39086
003-006_R_COL_LP_5p_N1__AAACCTGTCTAACTCT-1	TNKILC	4.43908
003-006_R_COL_LP_5p_N1__TCAGCAAAGTCGTTTG-1	TNKILC	4.97433
003-006_R_COL_LP_5p_N1__TACTCATGTAGCTGCC-1	TNKILC	5.87279
003-006_R_COL_LP_5p_N1__TGTCCCATCTCCAACC-1	TNKILC	4.72788
003-006_R_COL_LP_5p_N1__GTCGTAATCAGTACGT-1	TNKILC	4.28287
003-006_R_COL_LP_5p_N1__AGAGCTTCAAGCCTAT-1	TNKILC	3.12825
003-006_R_COL_LP_5p_N1__TCGTACCGTTACGTCA-1	TNKILC	3.7104
003-006_R_COL_LP_5p_N1__CAGCTGGCAAATACAG-1	TNKILC	4.41655
003-006_R_COL_LP_5p_N1__AACACGTTCTACTTAC-1	TNKILC	5.38779
003-006_R_COL_LP_5p_N1__CACCACTCACACCGAC-1	TNKILC	3.41904
003-006_R_COL_LP_5p_N1__GGAGCAAGTACAGCAG-1	TNKILC	1.86209
003-006_R_COL_LP_5p_N1__GACTACACAGGGTATG-1	TNKILC	3.69076
003-006_R_COL_LP_5p_N1__AAAGTAGAGATCCTGT-1	TNKILC	5.50643
003-006_R_COL_LP_5p_N1__TGACTTTAGGAGTACC-1	TNKILC	2.10203
003-006_R_COL_LP_5p_N1__CGTTAGATCTTGACGA-1	TNKILC	3.12699
003-006_R_COL_LP_5p_N1__AGGTCCGGTGCGAAAC-1	TNKILC	2.29351
003-006_R_COL_LP_5p_N1__GAGTCCGTCGTAGATC-1	TNKILC	5.23859
003-006_R_COL_LP_5p_N1__GCGCGATAGACGCTTT-1	TNKILC	6.41167
003-006_R_COL_LP_5p_N1__GAGGTGAGTAGCGTAG-1	TNKILC	3.34206
003-006_R_COL_LP_5p_N1__GCGCGATGTCTCAACA-1	TNKILC	3.69337
003-006_R_COL_LP_5p_N1__GGACAAGAGGATATAC-1	TNKILC	3.62768
003-006_R_COL_LP_5p_N1__AGAGTGGTCTTGTCAT-1	TNKILC	4.1936
003-006_R_COL_LP_5p_N1__AGTAGTCTCTCCGGTT-1	TNKILC	2.84058
003-006_R_COL_LP_5p_N1__CGACCTTAGGAATCGC-1	TNKILC	6.75488
003-006_R_COL_LP_5p_N1__CAAGGCCCAGGTGCCT-1	TNKILC	5.0792
003-006_R_COL_LP_5p_N1__CTAATGGAGATGGGTC-1	TNKILC	3.13216
003-006_R_COL_LP_5p_N1__ATCTACTCACAGCCCA-1	TNKILC	4.65227
003-006_R_COL_LP_5p_N1__CGAGAAGTCCTGCAGG-1	TNKILC	5.48532
003-006_R_COL_LP_5p_N1__GCGGGTTTCCCGGATG-1	TNKILC	4.02313
003-006_R_COL_LP_5p_N1__GGGAATGTCCGTAGTA-1	TNKILC	2.07042
003-006_R_COL_LP_5p_N1__ACTGCTCCAACGCACC-1	TNKILC	5.31927
003-006_R_COL_LP_5p_N1__CCATGTCGTAGCTTGT-1	TNKILC	4.05305
003-006_R_COL_LP_5p_N1__CGACCTTCAGCTCGAC-1	TNKILC	6.14444
003-006_R_COL_LP_5p_N1__CATTCGCGTAAATACG-1	TNKILC	2.48672
003-006_R_COL_LP_5p_N1__ATCATGGTCGGCTACG-1	TNKILC	5.62581
003-006_R_COL_LP_5p_N1__ACCTTTACAAGTCTGT-1	TNKILC	5.34693
003-006_R_COL_LP_5p_N1__TGGCCAGTCCCTTGTG-1	TNKILC	3.19566
003-006_R_COL_LP_5p_N1__TTTATGCCAACACGCC-1	TNKILC	5.83815
003-006_R_COL_LP_5p_N1__TGGCGCAAGGGTTTCT-1	TNKILC	3.01649
003-006_R_COL_LP_5p_N1__CAACCAAGTTGTGGAG-1	TNKILC	3.23424
003-006_R_COL_LP_5p_N1__GAAACTCAGCCACCTG-1	TNKILC	5.80264
003-006_R_COL_LP_5p_N1__ACAGCTATCAACACTG-1	TNKILC	2.80262
003-006_R_COL_LP_5p_N1__GATGCTAGTTTGACTG-1	TNKILC	5.13431
003-006_R_COL_LP_5p_N1__TTGGAACCATCGGGTC-1	TNKILC	2.72557
003-006_R_COL_LP_5p_N1__CGTAGGCGTACCGAGA-1	TNKILC	5.93489
003-006_R_COL_LP_5p_N1__AGATCTGAGCGTCTAT-1	TNKILC	6.37567
003-006_R_COL_LP_5p_N1__CTTACCGCACGTGAGA-1	TNKILC	7.8668
003-006_R_COL_LP_5p_N1__GATCGTAAGGGTATCG-1	TNKILC	5.25801
003-006_R_COL_LP_5p_N1__CCAATCCTCTACCAGA-1	TNKILC	3.77139
003-006_R_COL_LP_5p_N1__GATCTAGGTCAGTGGA-1	TNKILC	6.33211
003-006_R_COL_LP_5p_N1__CGTAGGCCAAAGTCAA-1	TNKILC	3.60294
003-006_R_COL_LP_5p_N1__CTCTGGTTCAGAGCTT-1	TNKILC	3.88993
003-006_R_COL_LP_5p_N1__CACAGGCGTAGCGCAA-1	TNKILC	3.7903
003-006_R_COL_LP_5p_N1__CTAGAGTCAGGGTATG-1	TNKILC	3.62081
003-006_R_COL_LP_5p_N1__TGAGAGGAGCTAACTC-1	TNKILC	3.52999
003-006_R_COL_LP_5p_N1__GACGCGTAGCAGCGTA-1	TNKILC	4.23723
003-006_R_COL_LP_5p_N1__GGTATTGGTCGGATCC-1	TNKILC	3.0373
003-006_R_COL_LP_5p_N1__ACTGAGTCATCACAAC-1	TNKILC	3.28582
003-006_R_COL_LP_5p_N1__TTTGGTTTCAGCTGGC-1	TNKILC	2.3034
003-006_R_COL_LP_5p_N1__GCAAACTCACCAGGCT-1	TNKILC	1.94294
003-006_R_COL_LP_5p_N1__TGGGCGTCACGGCCAT-1	TNKILC	3.37271
003-006_R_COL_LP_5p_N1__GTAACTGCACAGACTT-1	TNKILC	5.21281
003-006_R_COL_LP_5p_N1__ACGAGGATCCGCTGTT-1	TNKILC	7.75417
003-006_R_COL_LP_5p_N1__GACTACAAGCTGCCCA-1	TNKILC	2.48516
003-006_R_COL_LP_5p_N1__AGAGTGGCACATTCGA-1	TNKILC	5.27652
003-006_R_COL_LP_5p_N1__GCTGCAGAGTCGATAA-1	TNKILC	5.00643
003-006_R_COL_LP_5p_N1__TCTCATATCTCGCTTG-1	TNKILC	5.31987
003-006_R_COL_LP_5p_N1__TTGAACGGTTTGGCGC-1	TNKILC	3.57098
003-006_R_COL_LP_5p_N1__CATGACATCATTCACT-1	TNKILC	4.96134
003-006_R_COL_LP_5p_N1__TGTGTTTAGTGGTCCC-1	TNKILC	3.16559
003-006_R_COL_LP_5p_N1__GGCTCGAGTCTAAACC-1	TNKILC	4.6096
003-006_R_COL_LP_5p_N1__CGATGTAGTCGAATCT-1	TNKILC	4.30365
003-006_R_COL_LP_5p_N1__TGGTTCCCACAGCCCA-1	TNKILC	4.55013
003-006_R_COL_LP_5p_N1__CGCTGGAAGGATGGTC-1	TNKILC	5.31635
003-006_R_COL_LP_5p_N1__ACATGGTGTCTCCACT-1	TNKILC	3.17814
003-006_R_COL_LP_5p_N1__ATCTACTAGGGTATCG-1	TNKILC	6.48859
003-006_R_COL_LP_5p_N1__GGGACCTTCGGAGGTA-1	TNKILC	5.12484
003-006_R_COL_LP_5p_N1__CGAGCACTCCCATTAT-1	TNKILC	1.38636
003-006_R_COL_LP_5p_N1__GCTCCTAGTGCAACGA-1	TNKILC	3.07716
003-006_R_COL_LP_5p_N1__ATAACGCAGCTCCCAG-1	TNKILC	3.3056
003-006_R_COL_LP_5p_N1__GTGCGGTTCAGCTCGG-1	TNKILC	5.49364
003-006_R_COL_LP_5p_N1__ACACTGAGTTTAGGAA-1	TNKILC	1.68502
003-006_R_COL_LP_5p_N1__AAGGCAGAGAGTCGGT-1	TNKILC	7.03255
003-006_R_COL_LP_5p_N1__TACTTACCAAGAAGAG-1	TNKILC	5.86384
003-006_R_COL_LP_5p_N1__TTTGTCATCTGCTGCT-1	TNKILC	1.38138
003-006_R_COL_LP_5p_N1__GCGCAGTCAGCTGTGC-1	TNKILC	5.63489
003-006_R_COL_LP_5p_N1__CCTCAGTAGGACACCA-1	TNKILC	3.80296
003-006_R_COL_LP_5p_N1__AGTGGGAAGCAGCCTC-1	TNKILC	2.08725
003-006_R_COL_LP_5p_N1__GCATGCGAGACACTAA-1	TNKILC	3.86643
003-006_R_COL_LP_5p_N1__GTGTTAGCAATGGTCT-1	TNKILC	3.72386
003-006_R_COL_LP_5p_N1__TCGAGGCGTTGGTTTG-1	TNKILC	3.0785
003-006_R_COL_LP_5p_N1__CGGACTGTCGGCATCG-1	TNKILC	5.7613
003-006_R_COL_LP_5p_N1__TTCTTAGCACTTAAGC-1	TNKILC	8.36521
003-006_R_COL_LP_5p_N1__TGCGGGTAGTCTTGCA-1	TNKILC	2.48616
003-006_R_COL_LP_5p_N1__GGGAATGCACCTATCC-1	TNKILC	6.11209
003-006_R_COL_LP_5p_N1__CCTCAGTAGTGGAGTC-1	TNKILC	4.7908
003-006_R_COL_LP_5p_N1__GGACAAGTCAACACCA-1	TNKILC	5.60367
003-006_R_COL_LP_5p_N1__TTGGAACCACTGTCGG-1	TNKILC	1.21739
003-006_R_COL_LP_5p_N1__TGGCTGGCATATACCG-1	TNKILC	5.00778
003-006_R_COL_LP_5p_N1__GATCAGTCAGACGTAG-1	TNKILC	3.94552
003-006_R_COL_LP_5p_N1__TACTCATGTCTTGTCC-1	TNKILC	5.28664
003-006_R_COL_LP_5p_N1__GGAAAGCGTTGGACCC-1	TNKILC	5.66056
003-006_R_COL_LP_5p_N1__GACGCGTAGCGATCCC-1	TNKILC	5.34337
003-006_R_COL_LP_5p_N1__CTTTGCGCACTGAAGG-1	TNKILC	3.97798
003-006_R_COL_LP_5p_N1__CTCGTACTCCAAAGTC-1	TNKILC	5.07493
003-006_R_COL_LP_5p_N1__GAACATCGTAAACCTC-1	TNKILC	6.24234
003-006_R_COL_LP_5p_N1__GTGCTTCCAGACGCCT-1	TNKILC	3.73573
003-006_R_COL_LP_5p_N1__TTAGGACAGCCAACAG-1	TNKILC	3.99378
003-006_R_COL_LP_5p_N1__TAAGCGTCAATCAGAA-1	TNKILC	5.11113
003-006_R_COL_LP_5p_N1__CTTACCGTCGGAGGTA-1	TNKILC	5.91466
003-006_R_COL_LP_5p_N1__GCAGTTAGTGTCAATC-1	TNKILC	4.58556
003-006_R_COL_LP_5p_N1__CTCGTCAGTGGTACAG-1	TNKILC	7.43807
003-006_R_COL_LP_5p_N1__GACCAATGTTGTACAC-1	TNKILC	6.2985
003-006_R_COL_LP_5p_N1__CGTAGCGAGTACATGA-1	TNKILC	4.00158
003-006_R_COL_LP_5p_N1__GTACGTAAGAGTGACC-1	TNKILC	6.88148
003-006_R_COL_LP_5p_N1__CCATGTCCAACGATCT-1	TNKILC	5.68629
003-006_R_COL_LP_5p_N1__AGGGAGTGTTCCCGAG-1	TNKILC	6.29648
003-006_R_COL_LP_5p_N1__CTAAGACCAAAGTCAA-1	TNKILC	2.94924
003-006_R_COL_LP_5p_N1__AGGCCGTTCCTATGTT-1	TNKILC	7.03849
003-006_R_COL_LP_5p_N1__ATAACGCAGAGCTGCA-1	TNKILC	4.90382
003-006_R_COL_LP_5p_N1__GTAACTGGTTCAGCGC-1	TNKILC	3.39045
003-006_R_COL_LP_5p_N1__GTAACTGAGCACAGGT-1	TNKILC	5.92934
003-006_R_COL_LP_5p_N1__GCGCGATCATTACCTT-1	TNKILC	5.63507
003-006_R_COL_LP_5p_N1__CCTTCCCTCGTTGCCT-1	TNKILC	3.03982
003-006_R_COL_LP_5p_N1__AGTAGTCGTTTAAGCC-1	TNKILC	5.22859
003-006_R_COL_LP_5p_N1__GATCGCGGTACAGTTC-1	TNKILC	4.95608
003-006_R_COL_LP_5p_N1__AGGCCGTCACAGCCCA-1	TNKILC	2.03042
003-006_R_COL_LP_5p_N1__CCAATCCGTCACTTCC-1	TNKILC	2.62298
003-006_R_COL_LP_5p_N1__GACTAACTCAGAAATG-1	TNKILC	2.68351
003-006_R_COL_LP_5p_N1__TCAGCAATCACTCCTG-1	TNKILC	4.32588
003-006_R_COL_LP_5p_N1__TAGTTGGCACTAAGTC-1	TNKILC	6.34233
003-006_R_COL_LP_5p_N1__TGAAAGATCGATGAGG-1	TNKILC	3.75876
003-006_R_COL_LP_5p_N1__ACGTCAACACGCGAAA-1	TNKILC	5.6754
003-006_R_COL_LP_5p_N1__CGTAGGCAGACCTAGG-1	TNKILC	2.9296
003-006_R_COL_LP_5p_N1__TCATTTGAGTGGTAAT-1	TNKILC	4.49142
003-006_R_COL_LP_5p_N1__TTGCGTCAGGGTCTCC-1	TNKILC	1.91807
003-006_R_COL_LP_5p_N1__GGCTCGACACTGCCAG-1	TNKILC	1.45616
003-006_R_COL_LP_5p_N1__CTCATTAAGAAGGCCT-1	TNKILC	3.57572
003-006_R_COL_LP_5p_N1__AGACGTTGTGCAGACA-1	TNKILC	3.10888
003-006_R_COL_LP_5p_N1__GTTAAGCGTCGGCATC-1	TNKILC	4.62963
003-006_R_COL_LP_5p_N1__TGGTTAGAGACCGGAT-1	TNKILC	3.07335
003-006_R_COL_LP_5p_N1__CTAGAGTTCAGTGCAT-1	TNKILC	4.48757
003-006_R_COL_LP_5p_N1__CACACTCAGTGCAAGC-1	TNKILC	4.15034
003-006_R_COL_LP_5p_N1__GATGCTACACAAGACG-1	TNKILC	1.8821
003-006_R_COL_LP_5p_N1__TGGTTCCTCATGCAAC-1	TNKILC	2.90087
003-006_R_COL_LP_5p_N1__CTACACCGTACACCGC-1	TNKILC	4.06394
003-006_R_COL_LP_5p_N1__AGTGGGATCGGTTAAC-1	TNKILC	4.23301
003-006_R_COL_LP_5p_N1__ACGGAGACACAGTCGC-1	TNKILC	5.58718
003-006_R_COL_LP_5p_N1__ATGCGATGTCTGCGGT-1	TNKILC	5.90598
003-006_R_COL_LP_5p_N1__ACACCCTAGGGTTCCC-1	TNKILC	3.80023
003-006_R_COL_LP_5p_N1__CCTTACGTCTGGTATG-1	TNKILC	1.60088
003-006_R_COL_LP_5p_N1__TCTTTCCAGAGCTATA-1	TNKILC	7.01657
003-006_R_COL_LP_5p_N1__GATGAAACACCGGAAA-1	TNKILC	5.54197
003-006_R_COL_LP_5p_N1__TAAACCGGTTAAGGGC-1	TNKILC	5.27173
003-006_R_COL_LP_5p_N1__GGGTTGCAGGTGCACA-1	TNKILC	3.77639
003-006_R_COL_LP_5p_N1__AGAGCGAAGCCCAATT-1	TNKILC	7.3422
003-006_R_COL_LP_5p_N1__CTCGAAAAGGCTACGA-1	TNKILC	3.30367
003-006_R_COL_LP_5p_N1__CTCATTAGTTATCGGT-1	TNKILC	5.83991
003-006_R_COL_LP_5p_N1__TGAGCCGGTTATCACG-1	TNKILC	3.70369
003-006_R_COL_LP_5p_N1__ATAAGAGCACGTGAGA-1	TNKILC	4.61639
003-006_R_COL_LP_5p_N1__CAAGAAAGTCTAGCCG-1	TNKILC	6.41206
003-006_R_COL_LP_5p_N1__TCATTACTCGGATGGA-1	TNKILC	3.60082
003-006_R_COL_LP_5p_N1__TGCCAAAGTATTCTCT-1	TNKILC	7.10512
003-006_R_COL_LP_5p_N1__ATCACGATCTTCGGTC-1	TNKILC	4.75786
003-006_R_COL_LP_5p_N1__TCTGGAAAGAATTCCC-1	TNKILC	2.39646
003-006_R_COL_LP_5p_N1__CACATAGTCATTGCGA-1	TNKILC	5.40636
003-006_R_COL_LP_5p_N1__GTCGGGTTCCGCATAA-1	TNKILC	2.79714
003-006_R_COL_LP_5p_N1__AGCGGTCGTCACCTAA-1	TNKILC	2.84653
003-006_R_COL_LP_5p_N1__GTGTTAGGTGCCTTGG-1	TNKILC	5.10521
003-006_R_COL_LP_5p_N1__CTCCTAGTCAGCAACT-1	TNKILC	1.86255
003-006_R_COL_LP_5p_N1__AACCGCGTCCTCTAGC-1	TNKILC	5.10757
003-006_R_COL_LP_5p_N1__TTTGCGCAGACCTTTG-1	TNKILC	5.31873
003-006_R_COL_LP_5p_N1__CCATGTCAGGACACCA-1	TNKILC	7.31787
003-006_R_COL_LP_5p_N1__CATCAAGCATTATCTC-1	TNKILC	5.60993
003-006_R_COL_LP_5p_N1__ACACTGACATACGCCG-1	TNKILC	5.81435
003-006_R_COL_LP_5p_N1__AGTTGGTCAAGCCCAC-1	TNKILC	5.8031
003-006_R_COL_LP_5p_N1__TGGTTCCAGAATCTCC-1	TNKILC	3.79424
003-006_R_COL_LP_5p_N1__CCTAGCTGTAGCTAAA-1	TNKILC	5.0439
003-006_R_COL_LP_5p_N1__CCATTCGAGGTAGCCA-1	TNKILC	5.57722
003-006_R_COL_LP_5p_N1__ACGAGGAAGCAACGGT-1	TNKILC	3.62739
003-006_R_COL_LP_5p_N1__CAGCAGCGTAATTGGA-1	TNKILC	6.6353
003-006_R_COL_LP_5p_N1__CCAATCCAGTGGTAGC-1	TNKILC	5.59739
003-006_R_COL_LP_5p_N1__ACGCCGAGTGCGGTAA-1	TNKILC	1.67373
003-006_R_COL_LP_5p_N1__TGACGGCAGGCCCGTT-1	TNKILC	2.61532
003-006_R_COL_LP_5p_N1__GAACATCCAGTCGTGC-1	TNKILC	4.08038
003-006_R_COL_LP_5p_N1__GTCACGGGTTAAAGTG-1	TNKILC	4.18316
003-006_R_COL_LP_5p_N1__CGATGGCGTAAACCTC-1	TNKILC	2.24303
003-006_R_COL_LP_5p_N1__TGAGGGATCTGTCCGT-1	TNKILC	5.34255
003-006_R_COL_LP_5p_N1__TGACGGCGTGAGGGAG-1	TNKILC	4.73231
003-006_R_COL_LP_5p_N1__CGAGCACTCTGGCGAC-1	TNKILC	2.87451
003-006_R_COL_LP_5p_N1__AACTCTTAGTTATCGC-1	TNKILC	3.06256
003-006_R_COL_LP_5p_N1__ACGAGGAGTCTGATTG-1	TNKILC	3.96699
003-006_R_COL_LP_5p_N1__TCAACGATCATGGTCA-1	TNKILC	4.87462
003-006_R_COL_LP_5p_N1__GACACGCTCGGCGGTT-1	TNKILC	3.93118
003-006_R_COL_LP_5p_N1__CGTGTAACATCTCGCT-1	TNKILC	5.07699
003-006_R_COL_LP_5p_N1__TGTTCCGTCAACGCTA-1	TNKILC	5.20682
003-006_R_COL_LP_5p_N1__TGTTCCGAGGTGCACA-1	TNKILC	6.2275
003-006_R_COL_LP_5p_N1__TGTGGTAAGCTGCGAA-1	TNKILC	2.76029
003-006_R_COL_LP_5p_N1__AGCGGTCGTTCATGGT-1	TNKILC	3.74589
003-006_R_COL_LP_5p_N1__TCGTACCCAATCAGAA-1	TNKILC	2.28758
003-006_R_COL_LP_5p_N1__CAGCTAAGTGTGTGCC-1	TNKILC	3.27563
003-006_R_COL_LP_5p_N1__TGTGGTAGTGAGTATA-1	TNKILC	3.78014
003-006_R_COL_LP_5p_N1__AGGTCATCACGCCAGT-1	TNKILC	3.01135
003-006_R_COL_LP_5p_N1__AAATGCCCACAAGACG-1	TNKILC	4.04588
003-006_R_COL_LP_5p_N1__CCCTCCTAGACTAAGT-1	TNKILC	3.77447
003-006_R_COL_LP_5p_N1__CTACATTTCTATCCCG-1	TNKILC	3.87169
003-006_R_COL_LP_5p_N1__AGTGAGGCACGGTGTC-1	TNKILC	5.38859
003-006_R_COL_LP_5p_N1__TTCCCAGAGTTATCGC-1	TNKILC	6.3389
003-006_R_COL_LP_5p_N1__AACGTTGGTACCATCA-1	TNKILC	2.50602
003-006_R_COL_LP_5p_N1__TGAGGGATCTTACCTA-1	TNKILC	3.00318
003-006_R_COL_LP_5p_N1__TGAGGGAGTCTGCCAG-1	TNKILC	4.2141
003-006_R_COL_LP_5p_N1__CCTAGCTCAGTATCTG-1	TNKILC	3.36668
003-006_R_COL_LP_5p_N1__AGCATACAGACTTGAA-1	TNKILC	3.74222
003-006_R_COL_LP_5p_N1__TGACTTTAGCTGGAAC-1	TNKILC	4.34224
003-006_R_COL_LP_5p_N1__GGGTTGCCATGCCACG-1	TNKILC	3.62542
003-006_R_COL_LP_5p_N1__CAGTAACAGTGAACGC-1	TNKILC	4.71632
003-006_R_COL_LP_5p_N1__GTCAAGTGTATGAAAC-1	TNKILC	5.93066
003-006_R_COL_LP_5p_N1__CAACCAAAGTGAAGAG-1	TNKILC	0.850321
003-006_R_COL_LP_5p_N1__CAGAGAGCATTCCTGC-1	TNKILC	5.72794
003-006_R_COL_LP_5p_N1__TCTCATAGTGATGATA-1	TNKILC	7.14496
003-006_R_COL_LP_5p_N1__ATGAGGGGTAGGCATG-1	TNKILC	3.14371
003-006_R_COL_LP_5p_N1__AGTCTTTCAAGAAGAG-1	TNKILC	4.29271
003-006_R_COL_LP_5p_N1__GTGCATATCCAGTAGT-1	TNKILC	3.02398
003-006_R_COL_LP_5p_N1__GTGCAGCGTGGCAAAC-1	TNKILC	6.71924
003-006_R_COL_LP_5p_N1__CGATGTACAGCTTCGG-1	TNKILC	4.08821
003-006_R_COL_LP_5p_N1__TACCTATGTTCGTCTC-1	TNKILC	3.26285
003-006_R_COL_LP_5p_N1__CCATTCGCACTCAGGC-1	TNKILC	3.71419
003-006_R_COL_LP_5p_N1__GATCAGTTCAGCATGT-1	TNKILC	2.79072
003-006_R_COL_LP_5p_N1__GCGCAGTTCCTTCAAT-1	TNKILC	3.43243
003-006_R_COL_LP_5p_N1__ACCGTAAAGAAACGCC-1	TNKILC	5.95066
003-006_R_COL_LP_5p_N1__GAGCAGACACCGAATT-1	TNKILC	3.73915
003-006_R_COL_LP_5p_N1__TAAACCGAGAGGGATA-1	TNKILC	5.19489
003-006_R_COL_LP_5p_N1__TGGCCAGGTATAGGTA-1	TNKILC	6.08215
003-006_R_COL_LP_5p_N1__TATCAGGAGTATCGAA-1	TNKILC	3.29622
003-006_R_COL_LP_5p_N1__CTCGAGGGTCGCTTTC-1	TNKILC	2.99459
003-006_R_COL_LP_5p_N1__AGGTCCGGTATAGGTA-1	TNKILC	8.22543
003-006_R_COL_LP_5p_N1__CAAGTTGTCCCAGGTG-1	TNKILC	3.96078
003-006_R_COL_LP_5p_N1__CGGACACAGGGAACGG-1	TNKILC	5.33676
003-006_R_COL_LP_5p_N1__AGGGTGACATGTCTCC-1	TNKILC	2.33971
003-006_R_COL_LP_5p_N1__CCACCTATCAAGAAGT-1	TNKILC	3.87981
003-006_R_COL_LP_5p_N1__CATCGGGGTATTCGTG-1	TNKILC	4.2773
003-006_R_COL_LP_5p_N1__CGATTGAAGCTGTTCA-1	TNKILC	1.81773
003-006_R_COL_LP_5p_N1__CGCTATCGTTAAGGGC-1	TNKILC	5.14409
003-006_R_COL_LP_5p_N1__GACGCGTTCGACCAGC-1	TNKILC	2.34293
003-006_R_COL_LP_5p_N1__TGGCCAGCAATCAGAA-1	TNKILC	5.44542
003-006_R_COL_LP_5p_N1__CACTCCAAGGACGAAA-1	TNKILC	2.64726
003-006_R_COL_LP_5p_N1__AGGTCATAGATAGTCA-1	TNKILC	2.22501
003-006_R_COL_LP_5p_N1__GACTACAGTGAGTGAC-1	TNKILC	4.49577
003-006_R_COL_LP_5p_N1__CCGGTAGTCCCATTAT-1	TNKILC	5.70363
003-006_R_COL_LP_5p_N1__TAGTTGGCAGATCGGA-1	TNKILC	7.69356
003-006_R_COL_LP_5p_N1__GATCGTACATTTCACT-1	TNKILC	5.16526
003-006_R_COL_LP_5p_N1__CGCGTTTCAGGTGGAT-1	TNKILC	0.56158
003-006_R_COL_LP_5p_N1__AGTGTCACACCGAATT-1	TNKILC	6.88567
003-006_R_COL_LP_5p_N1__ATCACGAGTCGGCTCA-1	TNKILC	8.45057
003-006_R_COL_LP_5p_N1__CTCGAGGAGCTGCAAG-1	TNKILC	5.78548
003-006_R_COL_LP_5p_N1__CATCAAGCAAAGTCAA-1	TNKILC	8.16889
003-006_R_COL_LP_5p_N1__GACGTGCGTCCAGTAT-1	TNKILC	3.622
003-006_R_COL_LP_5p_N1__GTCGTAATCCTTGGTC-1	TNKILC	4.38378
003-006_R_COL_LP_5p_N1__ACACCGGGTTATCGGT-1	TNKILC	2.94907
003-006_R_COL_LP_5p_N1__TCTTTCCTCACTTACT-1	TNKILC	2.86671
003-006_R_COL_LP_5p_N1__GCCTCTAAGACGACGT-1	TNKILC	3.53396
003-006_R_COL_LP_5p_N1__GACACGCAGACAGACC-1	TNKILC	2.03607
003-006_R_COL_LP_5p_N1__CTTACCGTCGTGACAT-1	TNKILC	5.271
003-006_R_COL_LP_5p_N1__TCAGATGTCTGGCGAC-1	TNKILC	3.82751
003-006_R_COL_LP_5p_N1__ACATCAGAGGCACATG-1	TNKILC	2.58873
003-006_R_COL_LP_5p_N1__CACACCTTCCTTTCGG-1	TNKILC	3.45799
003-006_R_COL_LP_5p_N1__GGAAAGCGTCTTGCGG-1	TNKILC	4.32637
003-006_R_COL_LP_5p_N1__CCTACCATCGTTTAGG-1	TNKILC	6.73655
003-006_R_COL_LP_5p_N1__AACTTTCTCGCCTGAG-1	TNKILC	4.40314
003-006_R_COL_LP_5p_N1__ATCATGGCATCGGTTA-1	TNKILC	1.81733
003-006_R_COL_LP_5p_N1__TACTCATAGTTAGGTA-1	TNKILC	1.89006
003-006_R_COL_LP_5p_N1__AGTTGGTCACGGCCAT-1	TNKILC	5.92474
003-006_R_COL_LP_5p_N1__CTGCTGTGTCTCTCGT-1	TNKILC	2.39596
003-006_R_COL_LP_5p_N1__GTGTTAGCATGGGACA-1	TNKILC	2.40883
003-006_R_COL_LP_5p_N1__AGCGTCGCAGAGTGTG-1	TNKILC	5.02751
003-006_R_COL_LP_5p_N1__CAAGAAATCGAATCCA-1	TNKILC	4.07601
003-006_R_COL_LP_5p_N1__GAACCTAGTCAAAGAT-1	TNKILC	5.52364
003-006_R_COL_LP_5p_N1__ATGGGAGAGCGTGTCC-1	TNKILC	5.65114
003-006_R_COL_LP_5p_N1__TGGCGCAAGCGTGTCC-1	TNKILC	4.84862
003-006_R_COL_LP_5p_N1__GGCGTGTGTTCGTCTC-1	TNKILC	6.20783
003-006_R_COL_LP_5p_N1__CGTAGGCTCACAATGC-1	TNKILC	4.09682
003-006_R_COL_LP_5p_N1__TTCGAAGAGCGCCTTG-1	TNKILC	4.2379
003-006_R_COL_LP_5p_N1__CAGAATCAGTACTTGC-1	TNKILC	3.65161
003-006_R_COL_LP_5p_N1__CTAGTGACAGATCGGA-1	TNKILC	3.323
003-006_R_COL_LP_5p_N1__CAAGAAAGTAAGGGAA-1	TNKILC	6.22011
003-006_R_COL_LP_5p_N1__CGACTTCGTAATCGTC-1	TNKILC	5.11138
003-006_R_COL_LP_5p_N1__TATGCCCGTTAAAGAC-1	TNKILC	5.02504
003-006_R_COL_LP_5p_N1__TAGTTGGGTTCAACCA-1	TNKILC	5.1521
003-006_R_COL_LP_5p_N1__CGTGTAAGTACCAGTT-1	TNKILC	5.87808
003-006_R_COL_LP_5p_N1__TGACGGCAGAATGTTG-1	TNKILC	3.02505
003-006_R_COL_LP_5p_N1__ACGAGCCCATATGGTC-1	TNKILC	2.29561
003-006_R_COL_LP_5p_N1__TCGGTAAGTTGAACTC-1	TNKILC	6.07329
003-006_R_COL_LP_5p_N1__TCGCGAGCATAGGATA-1	TNKILC	3.88035
003-006_R_COL_LP_5p_N1__CCCAGTTAGGTTACCT-1	TNKILC	3.29093
003-006_R_COL_LP_5p_N1__TACGGGCTCAGGCCCA-1	TNKILC	4.74933
003-006_R_COL_LP_5p_N1__CGTGTAATCCGCTGTT-1	TNKILC	5.53989
003-006_R_COL_LP_5p_N1__TCACAAGTCGCGTAGC-1	TNKILC	2.24162
003-006_R_COL_LP_5p_N1__GGACGTCGTGACAAAT-1	TNKILC	4.56936
003-006_R_COL_LP_5p_N1__CGAGCACTCGCAGGCT-1	TNKILC	5.61149
003-006_R_COL_LP_5p_N1__TCTCATACACATGGGA-1	TNKILC	8.64323
003-006_R_COL_LP_5p_N1__CGTGTAATCCAACCAA-1	TNKILC	2.88938
003-006_R_COL_LP_5p_N1__CAAGGCCAGTTCGCAT-1	TNKILC	3.12034
003-006_R_COL_LP_5p_N1__AGCGTCGCAAGTACCT-1	TNKILC	0.0766511
003-006_R_COL_LP_5p_N1__GAAGCAGCATATGCTG-1	TNKILC	3.39188
003-006_R_COL_LP_5p_N1__TGGGAAGCAGGGATTG-1	TNKILC	3.04193
003-006_R_COL_LP_5p_N1__CCTCAGTAGTACGTTC-1	TNKILC	5.24894
003-006_R_COL_LP_5p_N1__TGGTTAGGTCGGCTCA-1	TNKILC	3.46932
003-006_R_COL_LP_5p_N1__TCCCGATAGTTGAGAT-1	TNKILC	1.13145
003-006_R_COL_LP_5p_N1__GCGACCACAGCTGCTG-1	TNKILC	5.29223
003-006_R_COL_LP_5p_N1__ACGAGGAGTTCGTCTC-1	TNKILC	6.44945
003-006_R_COL_LP_5p_N1__CCATGTCCAGTAACGG-1	TNKILC	6.35429
003-006_R_COL_LP_5p_N1__ATCGAGTTCTGCTTGC-1	TNKILC	4.40842
003-006_R_COL_LP_5p_N1__CGGAGTCGTACCGTTA-1	TNKILC	4.06401
003-006_R_COL_LP_5p_N1__TGTCCCATCGGCTTGG-1	TNKILC	3.74739
003-006_R_COL_LP_5p_N1__GAAACTCCAGATCGGA-1	TNKILC	4.13428
003-006_R_COL_LP_5p_N1__TTCTCAAAGGGTGTGT-1	TNKILC	3.53638
003-006_R_COL_LP_5p_N1__ACTTACTCACGGTAGA-1	TNKILC	3.29871
003-006_R_COL_LP_5p_N1__TGGACGCTCGCACTCT-1	TNKILC	1.70956
003-006_R_COL_LP_5p_N1__CAGAATCCACCTATCC-1	TNKILC	4.76126
003-006_R_COL_LP_5p_N1__ACGGCCACAGTAAGAT-1	TNKILC	3.21444
003-006_R_COL_LP_5p_N1__CACACAAGTCGTGGCT-1	TNKILC	4.21757
003-006_R_COL_LP_5p_N1__CTCCTAGAGCAAATCA-1	TNKILC	5.34374
003-006_R_COL_LP_5p_N1__CTTAGGAGTTCCCTTG-1	TNKILC	2.75824
003-006_R_COL_LP_5p_N1__ATCATCTCATACAGCT-1	TNKILC	4.70226
003-006_R_COL_LP_5p_N1__CCTCTGAGTCTCAACA-1	TNKILC	6.5136
003-006_R_COL_LP_5p_N1__CCTATTAAGCGGATCA-1	TNKILC	6.14987
003-006_R_COL_LP_5p_N1__AGCGTCGGTCGCGGTT-1	TNKILC	4.64348
003-006_R_COL_LP_5p_N1__CGTGTAAGTCCGAGTC-1	TNKILC	5.68724
003-006_R_COL_LP_5p_N1__CAGCTGGAGGCAGTCA-1	TNKILC	6.6101
003-006_R_COL_LP_5p_N1__TAGGCATGTGTTTGGT-1	TNKILC	6.50609
003-006_R_COL_LP_5p_N1__TCTCTAACACACTGCG-1	TNKILC	4.24382
003-006_R_COL_LP_5p_N1__AGCGTCGAGAAACCGC-1	TNKILC	3.35461
003-006_R_COL_LP_5p_N1__ACTATCTGTTAAGTAG-1	TNKILC	6.08229
003-006_R_COL_LP_5p_N1__GGATGTTCAGGCTCAC-1	TNKILC	5.59892
003-006_R_COL_LP_5p_N1__AATCGGTAGCCATCGC-1	TNKILC	2.79334
003-006_R_COL_LP_5p_N1__GACACGCCACTACAGT-1	TNKILC	5.47362
003-006_R_COL_LP_5p_N1__CTCTAATCAGGTCCAC-1	TNKILC	5.00032
003-006_R_COL_LP_5p_N1__AACTTTCGTATGCTTG-1	TNKILC	4.84854
003-006_R_COL_LP_5p_N1__CGCGTTTAGAGGACGG-1	TNKILC	6.14281
003-006_R_COL_LP_5p_N1__CACACCTAGGAATCGC-1	TNKILC	7.3762
003-006_R_COL_EPI_5p_N1__TCGTACCGTCTAGTCA-1	TNKILC	-0.101822
003-006_R_COL_EPI_5p_N1__TTGTAGGAGACCTTTG-1	TNKILC	3.3025
003-006_R_COL_EPI_5p_N1__AGACGTTCAGTAAGCG-1	TNKILC	3.33487
003-006_R_COL_EPI_5p_N1__TTCGAAGCAGATTGCT-1	TNKILC	2.56379
003-006_R_COL_EPI_5p_N1__CTACGTCAGCTGCCCA-1	TNKILC	5.38699
003-006_R_COL_EPI_5p_N1__CATCCACTCTGTACGA-1	TNKILC	2.08677
003-006_R_COL_EPI_5p_N1__GTGCTTCCATGGTAGG-1	TNKILC	2.28995
003-006_R_COL_EPI_5p_N1__CACACCTAGCCGGTAA-1	TNKILC	3.42886
003-006_R_COL_EPI_5p_N1__GACACGCGTGTTTGTG-1	TNKILC	1.45782
003-006_R_COL_EPI_5p_N1__GATCAGTTCGTCGTTC-1	TNKILC	0.265679
003-007_R_COL_LP_5p_N1__ATGAGGGGTAAGGGAA-1	TNKILC	4.35629
003-007_R_COL_LP_5p_N1__GTCACAATCTAACCGA-1	TNKILC	1.41835
003-007_R_COL_LP_5p_N1__ACAGCCGCATGCCACG-1	TNKILC	3.76226
003-007_R_COL_LP_5p_N1__ACTTACTCACCTGGTG-1	TNKILC	2.2519
003-007_R_COL_LP_5p_N1__CAGTAACGTCTCAACA-1	TNKILC	2.41461
003-007_R_COL_LP_5p_N1__TCAGCTCTCTGCAAGT-1	TNKILC	1.457
003-007_R_COL_LP_5p_N1__CAGGTGCTCAACCAAC-1	TNKILC	2.17259
003-007_R_COL_LP_5p_N1__TGACGGCCACGAAATA-1	TNKILC	4.50972
003-007_R_COL_LP_5p_N1__AACGTTGGTCAGTGGA-1	TNKILC	2.51888
003-007_R_COL_LP_5p_N1__TGGCGCACACACTGCG-1	TNKILC	3.62578
003-007_R_COL_LP_5p_N1__TGCCCATGTACTTCTT-1	TNKILC	4.45732
003-007_R_COL_LP_5p_N1__ACTGCTCAGGAGTTTA-1	TNKILC	2.57048
003-007_R_COL_LP_5p_N1__TTGCCGTGTTGCGTTA-1	TNKILC	6.05254
003-007_R_COL_LP_5p_N1__TGCCAAAGTTAGTGGG-1	TNKILC	5.37422
003-007_R_COL_LP_5p_N1__TCATTACGTGTGCCTG-1	TNKILC	7.59718
003-007_R_COL_LP_5p_N1__AACTCAGAGTAGCGGT-1	TNKILC	4.9408
003-007_R_COL_LP_5p_N1__CGTTCTGAGGCATGGT-1	TNKILC	2.64091
003-007_R_COL_LP_5p_N1__TGAGAGGGTGCTTCTC-1	TNKILC	1.38477
003-007_R_COL_LP_5p_N1__TGCCAAATCCTTTACA-1	TNKILC	2.9795
003-007_R_COL_LP_5p_N1__GATCTAGTCATGTCTT-1	TNKILC	4.96035
003-007_R_COL_LP_5p_N1__GGGCACTCATCCGCGA-1	TNKILC	5.7543
003-007_R_COL_LP_5p_N1__TATGCCCGTCTCCCTA-1	TNKILC	4.25992
003-007_R_COL_LP_5p_N1__AGTTGGTTCAGCAACT-1	TNKILC	2.1376
003-007_R_COL_LP_5p_N1__CGTAGCGTCACTGGGC-1	TNKILC	3.36469
003-007_R_COL_LP_5p_N1__TCACAAGCACGTAAGG-1	TNKILC	1.77547
003-007_R_COL_LP_5p_N1__CTGCTGTCAGTAACGG-1	TNKILC	3.01927
003-007_R_COL_LP_5p_N1__GACTAACAGGACCACA-1	TNKILC	2.31612
003-007_R_COL_LP_5p_N1__CTCTGGTAGGTGTTAA-1	TNKILC	2.38288
003-007_R_COL_LP_5p_N1__ACGATACAGCGATAGC-1	TNKILC	3.96194
003-007_R_COL_LP_5p_N1__TGACTTTAGTCAAGGC-1	TNKILC	1.16711
003-007_R_COL_LP_5p_N1__AAAGATGGTCACTTCC-1	TNKILC	2.14481
003-007_R_COL_LP_5p_N1__GTATTCTGTCCAGTAT-1	TNKILC	3.19409
003-007_R_COL_LP_5p_N1__AGGCCGTCATCCGGGT-1	TNKILC	6.32439
003-007_R_COL_LP_5p_N1__AGACGTTCAAATACAG-1	TNKILC	7.23377
003-007_R_COL_LP_5p_N1__TGCTGCTCAAGGTTTC-1	TNKILC	4.9953
003-007_R_COL_LP_5p_N1__GCATACATCTCCAACC-1	TNKILC	4.43798
003-007_R_COL_LP_5p_N1__ACACCGGCACCATCCT-1	TNKILC	3.03099
003-007_R_COL_LP_5p_N1__TGCGGGTGTCTGATCA-1	TNKILC	7.31188
003-007_R_COL_LP_5p_N1__AACTCTTAGAAGGTGA-1	TNKILC	1.22362
003-007_R_COL_LP_5p_N1__CCTACCACACGAAGCA-1	TNKILC	3.77771
003-007_R_COL_LP_5p_N1__AGGTCATTCACATAGC-1	TNKILC	4.1225
003-007_R_COL_LP_5p_N1__CGTCAGGGTACAGTTC-1	TNKILC	5.48669
003-007_R_COL_LP_5p_N1__TGCCAAATCGCGTAGC-1	TNKILC	1.60381
003-007_R_COL_LP_5p_N1__AATCCAGTCCGCAGTG-1	TNKILC	4.62203
003-007_R_COL_LP_5p_N1__CCTTTCTGTTTAGCTG-1	TNKILC	5.91047
003-007_R_COL_LP_5p_N1__CGCGTTTAGCCAGGAT-1	TNKILC	3.8334
003-007_R_COL_LP_5p_N1__GCACTCTCAGGCTCAC-1	TNKILC	3.72298
003-007_R_COL_LP_5p_N1__TGATTTCTCACTATTC-1	TNKILC	6.12698
003-007_R_COL_LP_5p_N1__CATGACAGTCTGGAGA-1	TNKILC	3.3896
003-007_R_COL_LP_5p_N1__CGGAGCTCACGGTAGA-1	TNKILC	2.20744
003-007_R_COL_LP_5p_N1__TGGCGCAAGTTGCAGG-1	TNKILC	4.24155
003-007_R_COL_LP_5p_N1__TCTGAGACAATGGTCT-1	TNKILC	3.35105
003-007_R_COL_LP_5p_N1__CATCAGACACGAAACG-1	TNKILC	7.25504
003-007_R_COL_LP_5p_N1__GCTGCTTTCGTCCGTT-1	TNKILC	2.59514
003-007_R_COL_LP_5p_N1__CGCTTCATCTCAAACG-1	TNKILC	3.64733
003-007_R_COL_LP_5p_N1__TGGTTAGCATGGTTGT-1	TNKILC	2.84132
003-007_R_COL_LP_5p_N1__AACTCTTCAGGCTCAC-1	TNKILC	1.00568
003-007_R_COL_LP_5p_N1__CTTACCGCAGCGTCCA-1	TNKILC	2.77127
003-007_R_COL_LP_5p_N1__AGTGGGATCCAACCAA-1	TNKILC	5.78184
003-007_R_COL_LP_5p_N1__CCGTTCAGTCCGAATT-1	TNKILC	1.50261
003-007_R_COL_LP_5p_N1__GGCTCGACACAGCGTC-1	TNKILC	5.04681
003-007_R_COL_LP_5p_N1__GTACTCCAGGTCATCT-1	TNKILC	3.50488
003-007_R_COL_LP_5p_N1__GGGATGAAGAAGGTGA-1	TNKILC	4.79857
003-007_R_COL_LP_5p_N1__TCTCATACAGCCTGTG-1	TNKILC	2.5906
003-007_R_COL_LP_5p_N1__GGCCGATAGAATGTTG-1	TNKILC	6.26527
003-007_R_COL_LP_5p_N1__GACTGCGCATTGCGGC-1	TNKILC	3.41019
003-007_R_COL_LP_5p_N1__CACACAAAGTTCCACA-1	TNKILC	6.16222
003-007_R_COL_LP_5p_N1__GTGTTAGGTAAGTGTA-1	TNKILC	1.27757
003-007_R_COL_LP_5p_N1__CACACTCAGTTGTAGA-1	TNKILC	4.64824
003-007_R_COL_LP_5p_N1__CGTTCTGGTATGCTTG-1	TNKILC	3.25345
003-007_R_COL_LP_5p_N1__AAGACCTTCTCCAACC-1	TNKILC	4.01148
003-007_R_COL_LP_5p_N1__ATTGGACAGCAGACTG-1	TNKILC	1.94616
003-007_R_COL_LP_5p_N1__CAGGTGCTCTAACCGA-1	TNKILC	1.94986
003-007_R_COL_LP_5p_N1__TGCGTGGGTGACGCCT-1	TNKILC	4.3823
003-007_R_COL_LP_5p_N1__TCACAAGAGATGCCTT-1	TNKILC	2.7877
003-007_R_COL_LP_5p_N1__GCAGTTATCGAGAGCA-1	TNKILC	5.43949
003-007_R_COL_LP_5p_N1__TCAGGATGTATAGTAG-1	TNKILC	0.646245
003-007_R_COL_LP_5p_N1__GATCTAGGTGCGATAG-1	TNKILC	4.7285
003-007_R_COL_LP_5p_N1__ATAACGCCAAGACACG-1	TNKILC	4.60707
003-007_R_COL_LP_5p_N1__CTCGTACCAGCTTAAC-1	TNKILC	1.72948
003-007_R_COL_LP_5p_N1__TGGGCGTCAGGCTCAC-1	TNKILC	4.31931
003-007_R_COL_LP_5p_N1__CACCACTCACCTCGTT-1	TNKILC	3.84502
003-007_R_COL_LP_5p_N1__ATCTACTGTGAACCTT-1	TNKILC	4.64465
003-007_R_COL_LP_5p_N1__GCTTCCATCAACCAAC-1	TNKILC	4.98538
003-007_R_COL_LP_5p_N1__CCTAGCTAGAGCCTAG-1	TNKILC	1.88964
003-007_R_COL_LP_5p_N1__TGCGCAGTCAGTGCAT-1	TNKILC	5.04294
003-007_R_COL_LP_5p_N1__GCAATCAAGCTACCTA-1	TNKILC	4.5129
003-007_R_COL_LP_5p_N1__CAGTCCTTCCCTAACC-1	TNKILC	4.91214
003-007_R_COL_LP_5p_N1__ATCATCTCACGAAATA-1	TNKILC	5.30264
003-007_R_COL_LP_5p_N1__GGGTTGCCAGGAATCG-1	TNKILC	5.28883
003-007_R_COL_LP_5p_N1__ACACCCTCAACTGCTA-1	TNKILC	2.26799
003-007_R_COL_LP_5p_N1__GTCACAAAGATTACCC-1	TNKILC	5.28138
003-007_R_COL_LP_5p_N1__CAGCAGCTCGGCTTGG-1	TNKILC	2.22819
003-007_R_COL_LP_5p_N1__CCGGGATCATATACGC-1	TNKILC	3.31812
003-007_R_COL_LP_5p_N1__ACACCAAGTCATATCG-1	TNKILC	2.24079
003-007_R_COL_LP_5p_N1__CACCAGGCATGTTGAC-1	TNKILC	3.19293
003-007_R_COL_LP_5p_N1__AGGGATGTCAATAAGG-1	TNKILC	2.97166
003-007_R_COL_LP_5p_N1__AGTGGGATCATCGGAT-1	TNKILC	3.2882
003-007_R_COL_LP_5p_N1__AACACGTGTGTTTGGT-1	TNKILC	3.17598
003-007_R_COL_LP_5p_N1__GCACTCTAGAGTAATC-1	TNKILC	3.65195
003-007_R_COL_LP_5p_N1__CAGCGACCACCAGCAC-1	TNKILC	2.92306
003-007_R_COL_LP_5p_N1__CTCTGGTTCAGTACGT-1	TNKILC	5.16208
003-007_R_COL_LP_5p_N1__ATCCGAATCATGTAGC-1	TNKILC	0.0081378
003-007_R_COL_LP_5p_N1__CTGATAGCAATTGCTG-1	TNKILC	3.06332
003-007_R_COL_LP_5p_N1__ACGCCAGGTTGGAGGT-1	TNKILC	2.25167
003-007_R_COL_LP_5p_N1__ATTATCCGTCTTGATG-1	TNKILC	2.77666
003-007_R_COL_LP_5p_N1__CGACTTCCAAAGGTGC-1	TNKILC	2.80535
003-007_R_COL_LP_5p_N1__AGCTCCTCATGGTAGG-1	TNKILC	4.23018
003-007_R_COL_LP_5p_N1__CTTCTCTGTCGGGTCT-1	TNKILC	3.1375
003-007_R_COL_LP_5p_N1__CAACTAGTCCGCGCAA-1	TNKILC	2.94098
003-007_R_COL_LP_5p_N1__AAAGTAGCAAAGCGGT-1	TNKILC	2.4351
003-007_R_COL_LP_5p_N1__CACAGGCCAAGTAGTA-1	TNKILC	2.41012
003-007_R_COL_LP_5p_N1__CATATGGTCCATGAAC-1	TNKILC	3.68826
003-007_R_COL_LP_5p_N1__CACATAGCAAACTGCT-1	TNKILC	2.14167
003-007_R_COL_LP_5p_N1__GACAGAGGTCGATTGT-1	TNKILC	3.93083
003-007_R_COL_LP_5p_N1__CCCAGTTTCGGAGCAA-1	TNKILC	4.98824
003-007_R_COL_LP_5p_N1__CGTTAGACAAATCCGT-1	TNKILC	4.45672
003-007_R_COL_LP_5p_N1__GATGCTACATGAAGTA-1	TNKILC	2.61327
003-007_R_COL_LP_5p_N1__GGGCATCCAAGTTAAG-1	TNKILC	3.03134
003-007_R_COL_LP_5p_N1__GTAGTCAAGTTAGGTA-1	TNKILC	3.56276
003-007_R_COL_LP_5p_N1__GGACAAGTCCAATGGT-1	TNKILC	3.53997
003-007_R_COL_LP_5p_N1__ATGCGATCAATAGCAA-1	TNKILC	3.24693
003-007_R_COL_LP_5p_N1__AGAGCGAAGCTAAGAT-1	TNKILC	2.60322
003-007_R_COL_LP_5p_N1__AATCCAGAGCACGCCT-1	TNKILC	2.36061
003-007_R_COL_LP_5p_N1__CTAGTGAAGTGCCAGA-1	TNKILC	2.7323
003-007_R_COL_LP_5p_N1__CTGATCCTCAAGGTAA-1	TNKILC	2.99081
003-007_R_COL_LP_5p_N1__GCTGCTTGTGTGGTTT-1	TNKILC	4.81873
003-007_R_COL_LP_5p_N1__TCACAAGCACACATGT-1	TNKILC	2.43189
003-007_R_COL_LP_5p_N1__CTACCCAGTATCACCA-1	TNKILC	3.99197
003-007_R_COL_LP_5p_N1__TTATGCTTCACATACG-1	TNKILC	4.90175
003-007_R_COL_LP_5p_N1__AGGGAGTAGTACACCT-1	TNKILC	5.07314
003-007_R_COL_LP_5p_N1__GATGCTACAAAGTCAA-1	TNKILC	2.29454
003-007_R_COL_LP_5p_N1__TTTGTCAGTGCGGTAA-1	TNKILC	2.9598
003-007_R_COL_LP_5p_N1__CGATGGCAGATACACA-1	TNKILC	3.60089
003-007_R_COL_LP_5p_N1__CAACCAACATGCAACT-1	TNKILC	1.95688
003-007_R_COL_LP_5p_N1__CAGGTGCTCAACCATG-1	TNKILC	2.65891
003-007_R_COL_LP_5p_N1__ACGGAGAAGTGTCCCG-1	TNKILC	3.20754
003-007_R_COL_LP_5p_N1__ATGGGAGGTCGAGTTT-1	TNKILC	7.0531
003-007_R_COL_LP_5p_N1__TGCGTGGGTTAGAACA-1	TNKILC	3.67882
003-007_R_COL_LP_5p_N1__CGATGTACAGCTATTG-1	TNKILC	3.35424
003-007_R_COL_LP_5p_N1__GTAACGTTCGGAGCAA-1	TNKILC	4.78284
003-007_R_COL_LP_5p_N1__AGCATACTCGAGGTAG-1	TNKILC	2.95524
003-007_R_COL_LP_5p_N1__GCTTCCATCATTATCC-1	TNKILC	3.21756
003-007_R_COL_LP_5p_N1__ATAGACCGTGGACGAT-1	TNKILC	1.96027
003-007_R_COL_LP_5p_N1__CACCACTTCAGTTAGC-1	TNKILC	4.62296
003-007_R_COL_LP_5p_N1__CCTACCATCCCGACTT-1	TNKILC	5.50104
003-007_R_COL_LP_5p_N1__AGCGTATAGATAGCAT-1	TNKILC	4.40361
003-007_R_COL_LP_5p_N1__TGGGCGTCAAGTTCTG-1	TNKILC	4.99787
003-007_R_COL_LP_5p_N1__CCACCTAAGTCCCACG-1	TNKILC	1.88299
003-007_R_COL_LP_5p_N1__GCAAACTGTCTACCTC-1	TNKILC	5.58523
003-007_R_COL_LP_5p_N1__CTGCCTACATGTCTCC-1	TNKILC	1.54103
003-007_R_COL_LP_5p_N1__GCGGGTTGTTTGGGCC-1	TNKILC	3.3468
003-007_R_COL_LP_5p_N1__GTCAAGTGTGCAGACA-1	TNKILC	3.23948
003-007_R_COL_LP_5p_N1__TAAGTGCAGTGGAGAA-1	TNKILC	3.08134
003-007_R_COL_LP_5p_N1__GAAGCAGTCAGTGTTG-1	TNKILC	5.10833
003-007_R_COL_LP_5p_N1__GCTGGGTGTCCAGTGC-1	TNKILC	1.94809
003-007_R_COL_LP_5p_N1__CACAAACTCGCATGAT-1	TNKILC	2.95168
003-007_R_COL_LP_5p_N1__AGCAGCCCACTCGACG-1	TNKILC	2.62266
003-007_R_COL_LP_5p_N1__CTCGAAAGTTTGACTG-1	TNKILC	7.26222
003-007_R_COL_LP_5p_N1__CAACCAAAGTGTTTGC-1	TNKILC	6.31145
003-007_R_COL_LP_5p_N1__CATTATCGTGGCTCCA-1	TNKILC	4.65232
003-007_R_COL_LP_5p_N1__ATTTCTGTCCTCATTA-1	TNKILC	6.60292
003-007_R_COL_LP_5p_N1__GTTTCTAAGACACTAA-1	TNKILC	4.27642
003-007_R_COL_LP_5p_N1__CGGTTAAGTCTCACCT-1	TNKILC	2.72666
003-007_R_COL_LP_5p_N1__CGGTTAAAGCTCAACT-1	TNKILC	5.42512
003-007_R_COL_LP_5p_N1__GACCAATCATACTCTT-1	TNKILC	2.33101
003-007_R_COL_LP_5p_N1__CTACCCACAAGTACCT-1	TNKILC	4.38216
003-007_R_COL_LP_5p_N1__ACGATGTTCGCTTAGA-1	TNKILC	2.69609
003-007_R_COL_LP_5p_N1__AGCTCTCGTCGACTAT-1	TNKILC	4.25852
003-007_R_COL_LP_5p_N1__CTTTGCGGTACAGTTC-1	TNKILC	3.34257
003-007_R_COL_LP_5p_N1__CAGCCGACAGGGTACA-1	TNKILC	2.36835
003-007_R_COL_LP_5p_N1__CTAACTTGTACCCAAT-1	TNKILC	1.57917
003-007_R_COL_LP_5p_N1__CTGCTGTAGATCTGCT-1	TNKILC	3.54778
003-007_R_COL_LP_5p_N1__TAGGCATGTCAGAGGT-1	TNKILC	5.40114
003-007_R_COL_LP_5p_N1__CACAAACGTATAGGTA-1	TNKILC	5.72523
003-007_R_COL_LP_5p_N1__ACATACGCAGGTGCCT-1	TNKILC	5.58325
003-007_R_COL_LP_5p_N1__AGTTGGTTCTATCGCC-1	TNKILC	0.385768
003-007_R_COL_LP_5p_N1__GCGCAACCAAGCTGTT-1	TNKILC	6.98079
003-007_R_COL_LP_5p_N1__GTCATTTTCCCACTTG-1	TNKILC	5.09392
003-007_R_COL_LP_5p_N1__TGTGTTTGTACTCGCG-1	TNKILC	3.3793
003-007_R_COL_LP_5p_N1__AAGGTTCCAGGGCATA-1	TNKILC	1.09133
003-007_R_COL_LP_5p_N1__GACGTTAAGTGCTGCC-1	TNKILC	4.37245
003-007_R_COL_LP_5p_N1__TGATTTCAGGCTCTTA-1	TNKILC	3.28344
003-007_R_COL_LP_5p_N1__ACACCGGGTATAGGGC-1	TNKILC	3.10295
003-007_R_COL_LP_5p_N1__GCCAAATAGTACGCCC-1	TNKILC	3.92599
003-007_R_COL_LP_5p_N1__TACCTTACAGTAACGG-1	TNKILC	1.79465
003-007_R_COL_LP_5p_N1__CATCCACCAAGCTGAG-1	TNKILC	1.83243
003-007_R_COL_LP_5p_N1__CCGTACTGTGGACGAT-1	TNKILC	2.66322
003-007_R_COL_LP_5p_N1__ACTGCTCTCTTGAGAC-1	TNKILC	2.97494
003-007_R_COL_LP_5p_N1__GTGTGCGTCACCAGGC-1	TNKILC	4.97157
003-007_R_COL_LP_5p_N1__CACACAATCTAACCGA-1	TNKILC	6.38746
003-007_R_COL_LP_5p_N1__GTGCATACACTTAACG-1	TNKILC	6.93682
003-007_R_COL_LP_5p_N1__CTTAACTGTCATATGC-1	TNKILC	6.26377
003-007_R_COL_LP_5p_N1__CCATGTCGTCTTCGTC-1	TNKILC	5.97327
003-007_R_COL_LP_5p_N1__AGGGTGAGTGCCTTGG-1	TNKILC	5.47925
003-007_R_COL_LP_5p_N1__TGGCTGGTCACAATGC-1	TNKILC	1.65371
003-007_R_COL_LP_5p_N1__CGATGTAAGGGTTTCT-1	TNKILC	5.69561
003-007_R_COL_LP_5p_N1__TCTTTCCTCCGGCACA-1	TNKILC	6.33152
003-007_R_COL_LP_5p_N1__TCAGCTCAGAAGCCCA-1	TNKILC	2.8599
003-007_R_COL_LP_5p_N1__CACACCTGTGGTCCGT-1	TNKILC	5.49606
003-007_R_COL_LP_5p_N1__TTGAACGCACAGACAG-1	TNKILC	0.942677
003-007_R_COL_LP_5p_N1__TAGAGCTTCTCAAGTG-1	TNKILC	0.870805
003-007_R_COL_LP_5p_N1__AAATGCCTCAACACAC-1	TNKILC	2.62232
003-007_R_COL_LP_5p_N1__CGATTGATCAACGAAA-1	TNKILC	2.31054
003-007_R_COL_LP_5p_N1__CACCTTGTCGGCGGTT-1	TNKILC	4.50272
003-007_R_COL_LP_5p_N1__TAGGCATTCCTATGTT-1	TNKILC	2.93439
003-007_R_COL_LP_5p_N1__GTCACGGTCAAGGTAA-1	TNKILC	2.27812
003-007_R_COL_LP_5p_N1__GCTCTGTGTGAGCGAT-1	TNKILC	6.57674
003-007_R_COL_LP_5p_N1__CATCAGAGTGCGATAG-1	TNKILC	0.804487
003-007_R_COL_LP_5p_N1__CCATTCGGTCATATGC-1	TNKILC	1.69431
003-007_R_COL_LP_5p_N1__GCCTCTATCTACTATC-1	TNKILC	3.70247
003-007_R_COL_LP_5p_N1__CCTTCGAGTAGCGCAA-1	TNKILC	0.228367
003-007_R_COL_LP_5p_N1__TACAGTGCACATTTCT-1	TNKILC	3.48559
003-007_R_COL_LP_5p_N1__CTTAGGAGTTACGACT-1	TNKILC	6.21335
003-007_R_COL_LP_5p_N1__CCTTCGATCTCTTGAT-1	TNKILC	2.708
003-007_R_COL_LP_5p_N1__GTGTGCGGTAGGACAC-1	TNKILC	3.50055
003-007_R_COL_LP_5p_N1__CACTCCAGTCGCGTGT-1	TNKILC	6.05743
003-007_R_COL_LP_5p_N1__CACCACTAGCGTGTCC-1	TNKILC	1.95863
003-007_R_COL_LP_5p_N1__TTGCGTCGTATGGTTC-1	TNKILC	1.96379
003-007_R_COL_LP_5p_N1__CGTTCTGCATTTCACT-1	TNKILC	3.6738
003-007_R_COL_LP_5p_N1__TGGGAAGGTTCTGGTA-1	TNKILC	5.12463
003-007_R_COL_LP_5p_N1__CGGAGTCTCAGGCAAG-1	TNKILC	2.68732
003-007_R_COL_LP_5p_N1__CATCAGACAGACGCTC-1	TNKILC	2.47851
003-007_R_COL_LP_5p_N1__ACGCCGAAGCTGAACG-1	TNKILC	2.2118
003-007_R_COL_LP_5p_N1__GGGAGATGTCTAGTGT-1	TNKILC	2.73791
003-007_R_COL_LP_5p_N1__CAAGATCTCAGTTGAC-1	TNKILC	3.80533
003-007_R_COL_LP_5p_N1__CTCATTAGTTAAGATG-1	TNKILC	1.0019
003-007_R_COL_LP_5p_N1__GTATCTTCATTCGACA-1	TNKILC	5.2146
003-007_R_COL_LP_5p_N1__AAGGTTCTCTATCCTA-1	TNKILC	1.32206
003-007_R_COL_LP_5p_N1__CTGATCCCAAGCGATG-1	TNKILC	3.61016
003-007_R_COL_LP_5p_N1__TTAGGCAAGCAGGCTA-1	TNKILC	4.45001
003-007_R_COL_LP_5p_N1__AATCCAGTCAGCATGT-1	TNKILC	5.30392
003-007_R_COL_LP_5p_N1__TGACTAGTCAACACGT-1	TNKILC	3.57447
003-007_R_COL_LP_5p_N1__CCTCAGTGTCAATACC-1	TNKILC	5.97293
003-007_R_COL_LP_5p_N1__AGAGCGAGTGGACGAT-1	TNKILC	4.41874
003-007_R_COL_LP_5p_N1__GTTCATTTCCAAACTG-1	TNKILC	1.19767
003-007_R_COL_LP_5p_N1__ATTACTCCAATTCCTT-1	TNKILC	2.75638
003-007_R_COL_LP_5p_N1__CCTTTCTCAATCTACG-1	TNKILC	3.11879
003-007_R_COL_LP_5p_N1__TACCTTAAGACTTGAA-1	TNKILC	2.96866
003-007_R_COL_LP_5p_N1__CACATTTAGTCAAGGC-1	TNKILC	2.10631
003-007_R_COL_LP_5p_N1__TGAGGGATCAGGCGAA-1	TNKILC	4.40676
003-007_R_COL_LP_5p_N1__CACCAGGCAAGAGGCT-1	TNKILC	1.49157
003-007_R_COL_LP_5p_N1__CATATTCTCGTAGGAG-1	TNKILC	5.20754
003-007_R_COL_LP_5p_N1__AGTGGGACATAGGATA-1	TNKILC	2.27223
003-007_R_COL_LP_5p_N1__GATGAGGAGACACTAA-1	TNKILC	3.94099
003-007_R_COL_LP_5p_N1__TGCGCAGGTGAAGGCT-1	TNKILC	5.73761
003-007_R_COL_LP_5p_N1__TTGACTTGTCCGACGT-1	TNKILC	2.69197
003-007_R_COL_LP_5p_N1__AACTCAGAGTTAGCGG-1	TNKILC	4.12388
003-007_R_COL_LP_5p_N1__ACGGAGACACTATCTT-1	TNKILC	0.586116
003-007_R_COL_LP_5p_N1__ATCGAGTCAGCCTTTC-1	TNKILC	3.70508
003-007_R_COL_LP_5p_N1__AAAGTAGCACCGGAAA-1	TNKILC	4.07218
003-007_R_COL_LP_5p_N1__TACAGTGAGATGTGTA-1	TNKILC	5.27657
003-007_R_COL_LP_5p_N1__ACGATACTCAGTTTGG-1	TNKILC	5.78867
003-007_R_COL_LP_5p_N1__CGGTTAATCTGTCTAT-1	TNKILC	0.810715
003-007_R_COL_LP_5p_N1__AGGGATGAGGCATGTG-1	TNKILC	4.58251
003-007_R_COL_LP_5p_N1__GACAGAGTCTCGATGA-1	TNKILC	1.65023
003-007_R_COL_LP_5p_N1__TATGCCCGTGGCCCTA-1	TNKILC	3.17072
003-007_R_COL_LP_5p_N1__TACCTATGTAGCTAAA-1	TNKILC	1.5733
003-007_R_COL_LP_5p_N1__TTAACTCAGTAGATGT-1	TNKILC	2.14483
003-007_R_COL_LP_5p_N1__CTAGAGTCATGCTGGC-1	TNKILC	2.79671
003-007_R_COL_LP_5p_N1__GCTCCTATCTTCGGTC-1	TNKILC	3.12357
003-007_R_COL_LP_5p_N1__CGTCACTAGGCGTACA-1	TNKILC	2.6145
003-007_R_COL_LP_5p_N1__CGTCACTTCGAGAACG-1	TNKILC	2.17563
003-007_R_COL_LP_5p_N1__CATCAAGCACCGCTAG-1	TNKILC	4.16603
003-007_R_COL_LP_5p_N1__CGCGGTAGTATTCGTG-1	TNKILC	5.23069
003-007_R_COL_LP_5p_N1__CGGCTAGAGAAGGTGA-1	TNKILC	3.48133
003-007_R_COL_LP_5p_N1__GACTACAAGAGCTATA-1	TNKILC	1.6277
003-007_R_COL_LP_5p_N1__GTACTTTAGGATTCGG-1	TNKILC	3.22265
003-007_R_COL_LP_5p_N1__GTCCTCAAGATCTGCT-1	TNKILC	4.0208
003-007_R_COL_LP_5p_N1__TACAGTGGTCCGCTGA-1	TNKILC	6.6151
003-007_R_COL_LP_5p_N1__CTGCTGTCAATCAGAA-1	TNKILC	4.97412
003-007_R_COL_LP_5p_N1__CATGGCGCACCACGTG-1	TNKILC	3.12124
003-007_R_COL_LP_5p_N1__GACTAACAGACGCAAC-1	TNKILC	2.42224
003-007_R_COL_LP_5p_N1__CACACAACAAGTTGTC-1	TNKILC	1.71519
003-007_R_COL_LP_5p_N1__CCTAAAGCACATTTCT-1	TNKILC	0.0734793
003-007_R_COL_LP_5p_N1__CTAGTGAGTATGGTTC-1	TNKILC	1.71402
003-007_R_COL_LP_5p_N1__TGACAACAGTAGGTGC-1	TNKILC	1.49018
003-007_R_COL_LP_5p_N1__TGTTCCGGTAGCGCTC-1	TNKILC	5.62636
003-007_R_COL_LP_5p_N1__TTCTTAGCACACGCTG-1	TNKILC	3.62209
003-007_R_COL_LP_5p_N1__TCTCTAAAGACTTGAA-1	TNKILC	5.74973
003-007_R_COL_LP_5p_N1__GGCCGATTCACAATGC-1	TNKILC	1.79847
003-007_R_COL_LP_5p_N1__ATCACGAGTATAATGG-1	TNKILC	3.86118
003-007_R_COL_LP_5p_N1__TCGTAGATCATTCACT-1	TNKILC	1.78934
003-007_R_COL_LP_5p_N1__TCAGCAACACGGCGTT-1	TNKILC	2.88421
003-007_R_COL_LP_5p_N1__GTCTCGTGTGGTCTCG-1	TNKILC	4.80892
003-007_R_COL_LP_5p_N1__CTACACCGTAGGCATG-1	TNKILC	2.64772
003-007_R_COL_LP_5p_N1__CAAGTTGAGAGGACGG-1	TNKILC	4.24622
003-007_R_COL_LP_5p_N1__CTGAAGTAGTACGTTC-1	TNKILC	2.56587
003-007_R_COL_LP_5p_N1__CGAGCCACACAACGCC-1	TNKILC	1.12318
003-007_R_COL_LP_5p_N1__ACAGCTAGTCTCTCGT-1	TNKILC	6.85814
003-007_R_COL_LP_5p_N1__TTTGGTTGTCACTTCC-1	TNKILC	4.07304
003-007_R_COL_LP_5p_N1__GGACAAGTCAGGCAAG-1	TNKILC	4.93227
003-007_R_COL_LP_5p_N1__AGGCCGTAGCAGCCTC-1	TNKILC	5.34627
003-007_R_COL_LP_5p_N1__CTCTGGTAGGCTAGAC-1	TNKILC	4.26
003-007_R_COL_LP_5p_N1__CTCATTATCAGAGGTG-1	TNKILC	3.63065
003-007_R_COL_LP_5p_N1__GTCACAAGTGGTAACG-1	TNKILC	4.81989
003-007_R_COL_LP_5p_N1__ACACCCTCACCTGGTG-1	TNKILC	4.54489
003-007_R_COL_LP_5p_N1__GTCGGGTGTGAGGCTA-1	TNKILC	2.00993
003-007_R_COL_LP_5p_N1__CAACTAGGTGGTACAG-1	TNKILC	3.61591
003-007_R_COL_LP_5p_N1__CAGATCAGTATAGGTA-1	TNKILC	2.04082
003-007_R_COL_LP_5p_N1__GACCAATAGGGAGTAA-1	TNKILC	6.63793
003-007_R_COL_LP_5p_N1__GACCTGGCAAACTGCT-1	TNKILC	2.61932
003-007_R_COL_LP_5p_N1__AGACGTTGTACTCAAC-1	TNKILC	5.46797
003-007_R_COL_LP_5p_N1__GGATTACTCGCGGATC-1	TNKILC	3.22114
003-007_R_COL_LP_5p_N1__CATGACAGTATGAATG-1	TNKILC	3.1762
003-007_R_COL_LP_5p_N1__GTAGGCCCATCCCACT-1	TNKILC	6.34461
003-007_R_COL_LP_5p_N1__GGTGCGTGTCAGGACA-1	TNKILC	2.74625
003-007_R_COL_LP_5p_N1__ATTGGTGCAGGACGTA-1	TNKILC	2.09746
003-007_R_COL_LP_5p_N1__TGATTTCCATGCCTTC-1	TNKILC	4.26236
003-007_R_COL_LP_5p_N1__GGGTTGCTCCCTAACC-1	TNKILC	5.9194
003-007_R_COL_LP_5p_N1__GTATTCTCAACTGCGC-1	TNKILC	5.61461
003-007_R_COL_LP_5p_N1__GTCCTCATCATGGTCA-1	TNKILC	1.58317
003-007_R_COL_LP_5p_N1__CCTTCCCGTCCGAATT-1	TNKILC	3.56926
003-007_R_COL_LP_5p_N1__AGAGCGATCTACTTAC-1	TNKILC	5.80275
003-007_R_COL_LP_5p_N1__TTCGGTCTCGGACAAG-1	TNKILC	2.93604
003-007_R_COL_LP_5p_N1__GTGTTAGTCAGCACAT-1	TNKILC	4.18855
003-007_R_COL_LP_5p_N1__AGGGAGTTCTTCTGGC-1	TNKILC	0.776268
003-007_R_COL_LP_5p_N1__AACCGCGAGGTTCCTA-1	TNKILC	3.76533
003-007_R_COL_LP_5p_N1__TGAGCCGAGTCACGCC-1	TNKILC	1.78959
003-007_R_COL_LP_5p_N1__GTACGTAAGCCACTAT-1	TNKILC	5.28551
003-007_R_COL_LP_5p_N1__TAAGTGCCACACCGCA-1	TNKILC	2.47632
003-007_R_COL_LP_5p_N1__CACAGTATCACATGCA-1	TNKILC	0.872235
003-007_R_COL_LP_5p_N1__GCTCTGTAGGCGATAC-1	TNKILC	3.5858
003-007_R_COL_LP_5p_N1__AGTGGGACAAGAAGAG-1	TNKILC	4.53207
003-007_R_COL_LP_5p_N1__ACTATCTAGCTGAAAT-1	TNKILC	1.58106
003-007_R_COL_LP_5p_N1__GTATTCTAGCTCCTTC-1	TNKILC	6.90974
003-007_R_COL_LP_5p_N1__TATGCCCTCTTGGGTA-1	TNKILC	1.66293
003-007_R_COL_LP_5p_N1__TGATTTCTCTTCCTTC-1	TNKILC	2.36777
003-007_R_COL_LP_5p_N1__TTGCCGTCATCTGGTA-1	TNKILC	5.44357
003-007_R_COL_LP_5p_N1__ACGCCAGTCCACTGGG-1	TNKILC	4.0747
003-007_R_COL_LP_5p_N1__TCATTACAGGCTCAGA-1	TNKILC	5.03485
003-007_R_COL_LP_5p_N1__CACAGTAAGCTGTCTA-1	TNKILC	3.03097
003-007_R_COL_LP_5p_N1__TGACTAGCAGGCTCAC-1	TNKILC	2.99362
003-007_R_COL_LP_5p_N1__TTCCCAGAGAGTTGGC-1	TNKILC	4.06629
003-007_R_COL_LP_5p_N1__GTCTCGTGTTCAACCA-1	TNKILC	1.80593
003-007_R_COL_LP_5p_N1__CCTTTCTTCATAACCG-1	TNKILC	2.42742
003-007_R_COL_LP_5p_N1__TCAGGATGTCATGCAT-1	TNKILC	3.91341
003-007_R_COL_LP_5p_N1__TGGACGCCAACTTGAC-1	TNKILC	2.92468
003-007_R_COL_LP_5p_N1__CGAACATGTGGGTATG-1	TNKILC	0.65152
003-007_R_COL_LP_5p_N1__GTACTTTGTAATTGGA-1	TNKILC	1.7799
003-007_R_COL_LP_5p_N1__GTACTTTCACGGTAGA-1	TNKILC	3.27053
003-007_R_COL_LP_5p_N1__AGCTCCTCAGGGTATG-1	TNKILC	2.97845
003-007_R_COL_LP_5p_N1__TGAAAGACACAAGCCC-1	TNKILC	2.60952
003-007_R_COL_LP_5p_N1__CTCGGAGCATCCGCGA-1	TNKILC	5.16262
003-007_R_COL_LP_5p_N1__AGTAGTCGTAGCAAAT-1	TNKILC	4.21158
003-007_R_COL_LP_5p_N1__GCTGCTTCACAGAGGT-1	TNKILC	5.13655
003-007_R_COL_LP_5p_N1__GTTCTCGTCACCACCT-1	TNKILC	4.74822
003-007_R_COL_LP_5p_N1__TAAGTGCCAAGCTGAG-1	TNKILC	2.51098
003-007_R_COL_LP_5p_N1__GTCCTCACAAATTGCC-1	TNKILC	9.30162
003-007_R_COL_LP_5p_N1__TACACGACATGTAAGA-1	TNKILC	5.73922
003-007_R_COL_LP_5p_N1__CGCTATCTCACATAGC-1	TNKILC	3.65998
003-007_R_COL_LP_5p_N1__GAACCTATCTGTCCGT-1	TNKILC	1.07677
003-007_R_COL_LP_5p_N1__ACTATCTAGGTCGGAT-1	TNKILC	1.97137
003-007_R_COL_LP_5p_N1__TGGTTAGCAGATCCAT-1	TNKILC	1.04575
003-007_R_COL_LP_5p_N1__TGCTACCTCATAACCG-1	TNKILC	1.64527
003-007_R_COL_LP_5p_N1__GCAAACTCACACCGCA-1	TNKILC	3.29845
003-007_R_COL_LP_5p_N1__GCACATAAGTACACCT-1	TNKILC	2.51088
003-007_R_COL_LP_5p_N1__TTGGCAAGTCAGTGGA-1	TNKILC	1.5274
003-007_R_COL_LP_5p_N1__TAGTGGTCACGAGAGT-1	TNKILC	4.01029
003-007_R_COL_LP_5p_N1__ACATACGTCATGCTCC-1	TNKILC	1.67376
003-007_R_COL_LP_5p_N1__ATCACGAGTGGTCCGT-1	TNKILC	3.68861
003-007_R_COL_LP_5p_N1__CTCACACTCAAGATCC-1	TNKILC	2.05874
003-007_R_COL_LP_5p_N1__CGGAGCTCAATGGATA-1	TNKILC	4.58883
003-007_R_COL_LP_5p_N1__TAGCCGGAGTTGTAGA-1	TNKILC	3.40442
003-007_R_COL_LP_5p_N1__GATGAGGAGGTTCCTA-1	TNKILC	5.71004
003-007_R_COL_LP_5p_N1__GCAGTTATCAGCACAT-1	TNKILC	3.50797
003-007_R_COL_LP_5p_N1__CTACCCACACTTCGAA-1	TNKILC	1.3199
003-007_R_COL_LP_5p_N1__GATCGATCACATTCGA-1	TNKILC	5.90077
003-007_R_COL_LP_5p_N1__TGTGGTATCCATGAAC-1	TNKILC	4.26449
003-007_R_COL_LP_5p_N1__CTAGCCTTCACCTCGT-1	TNKILC	2.49491
003-007_R_COL_LP_5p_N1__AGGCCGTTCTCTGTCG-1	TNKILC	4.1669
003-007_R_COL_LP_5p_N1__CTGCCTACAATCCAAC-1	TNKILC	6.6363
003-007_R_COL_LP_5p_N1__CGGGTCACATCGATTG-1	TNKILC	2.51683
003-007_R_COL_LP_5p_N1__GCTGGGTGTGCTCTTC-1	TNKILC	3.90565
003-007_R_COL_LP_5p_N1__GCTTGAATCGTAGGTT-1	TNKILC	5.9202
003-007_R_COL_LP_5p_N1__GGGACCTCATGGGAAC-1	TNKILC	7.36148
003-007_R_COL_LP_5p_N1__GACTGCGTCAACGAAA-1	TNKILC	3.70015
003-007_R_COL_LP_5p_N1__TTGGAACTCTAACGGT-1	TNKILC	0.647756
003-007_R_COL_LP_5p_N1__CGAGAAGGTCGCTTCT-1	TNKILC	3.07072
003-007_R_COL_LP_5p_N1__GAGCAGACAAGGACAC-1	TNKILC	2.7049
003-007_R_COL_LP_5p_N1__CCACCTATCGTCCAGG-1	TNKILC	2.33638
003-007_R_COL_LP_5p_N1__TACGGATCACGCTTTC-1	TNKILC	1.98073
003-007_R_COL_LP_5p_N1__CACTCCAAGGACGAAA-1	TNKILC	0.982991
003-007_R_COL_LP_5p_N1__CATGGCGCAGCTATTG-1	TNKILC	5.2297
003-007_R_COL_LP_5p_N1__GACTACATCATCATTC-1	TNKILC	2.18144
003-007_R_COL_LP_5p_N1__CTACGTCCAAGCCCAC-1	TNKILC	3.88989
003-007_R_COL_LP_5p_N1__ATCCGAACAGCTATTG-1	TNKILC	1.28107
003-007_R_COL_LP_5p_N1__CGGGTCACACGGACAA-1	TNKILC	3.10065
003-007_R_COL_LP_5p_N1__GTCCTCACATCCGTGG-1	TNKILC	7.02564
003-007_R_COL_LP_5p_N1__CTAGCCTTCTTGTTTG-1	TNKILC	6.0816
003-007_R_COL_LP_5p_N1__CTCGAAAGTCCGCTGA-1	TNKILC	6.33428
003-007_R_COL_LP_5p_N1__CACTCCATCTTGCATT-1	TNKILC	4.29717
003-007_R_COL_LP_5p_N1__AGCTCCTAGGATGTAT-1	TNKILC	3.73066
003-007_R_COL_LP_5p_N1__TTCTCAAGTCTAAAGA-1	TNKILC	3.19146
003-007_R_COL_LP_5p_N1__TTCCCAGGTGGCGAAT-1	TNKILC	1.90901
003-007_R_COL_LP_5p_N1__AACGTTGAGGTAGCCA-1	TNKILC	2.45682
003-007_R_COL_LP_5p_N1__GGATTACAGAGTAATC-1	TNKILC	2.80878
003-007_R_COL_LP_5p_N1__GGAACTTCAGACACTT-1	TNKILC	2.39885
003-007_R_COL_LP_5p_N1__GCATGCGGTCACAAGG-1	TNKILC	3.93745
003-007_R_COL_LP_5p_N1__CAACTAGGTTGTTTGG-1	TNKILC	2.30412
003-007_R_COL_LP_5p_N1__TCGTACCGTTCCTCCA-1	TNKILC	3.8722
003-007_R_COL_LP_5p_N1__GAATGAAGTAGGCATG-1	TNKILC	2.58952
003-007_R_COL_LP_5p_N1__AGTGGGATCTATCCCG-1	TNKILC	3.79316
003-007_R_COL_LP_5p_N1__AAGGTTCCACCTGGTG-1	TNKILC	3.184
003-007_R_COL_LP_5p_N1__CTGTGCTTCATTTGGG-1	TNKILC	3.18823
003-007_R_COL_LP_5p_N1__CACACAAAGAGGTTAT-1	TNKILC	7.18111
003-007_R_COL_LP_5p_N1__TGCGTGGGTGCGCTTG-1	TNKILC	5.01617
003-007_R_COL_LP_5p_N1__TACCTATTCTATCGCC-1	TNKILC	2.88217
003-007_R_COL_LP_5p_N1__ATTCTACTCGCACTCT-1	TNKILC	4.47355
003-007_R_COL_LP_5p_N1__ACGATACCATACTACG-1	TNKILC	5.54689
003-007_R_COL_LP_5p_N1__TAGCCGGCAGAGCCAA-1	TNKILC	5.12437
003-007_R_COL_LP_5p_N1__CCCTCCTAGTGTACGG-1	TNKILC	1.10418
003-007_R_COL_LP_5p_N1__TGCCCTAAGGTGCTAG-1	TNKILC	2.55902
003-007_R_COL_LP_5p_N1__GGCGTGTGTCAAAGAT-1	TNKILC	3.09279
003-007_R_COL_LP_5p_N1__GAATGAACACGCATCG-1	TNKILC	2.09838
003-007_R_COL_LP_5p_N1__CTTGGCTAGTCATGCT-1	TNKILC	1.58044
003-007_R_COL_LP_5p_N1__GCAATCATCAACGAAA-1	TNKILC	1.69253
003-007_R_COL_LP_5p_N1__AAAGTAGTCGGAGCAA-1	TNKILC	1.03325
003-007_R_COL_LP_5p_N1__GTCATTTGTCGCGTGT-1	TNKILC	3.53317
003-007_R_COL_LP_5p_N1__GACCAATTCATTGCCC-1	TNKILC	0.745523
003-007_R_COL_LP_5p_N1__CTCGAGGCAGCCAATT-1	TNKILC	4.34995
003-007_R_COL_LP_5p_N1__GATCTAGAGCGTTTAC-1	TNKILC	1.4436
003-007_R_COL_LP_5p_N1__CCGTTCATCGAATGGG-1	TNKILC	5.41715
003-007_R_COL_LP_5p_N1__ACACCAACACTGTCGG-1	TNKILC	5.16811
003-007_R_COL_LP_5p_N1__GGAATAACAGGAATCG-1	TNKILC	2.00478
003-007_R_COL_LP_5p_N1__CATGCCTTCACGGTTA-1	TNKILC	2.30242
003-007_R_COL_LP_5p_N1__TCTATTGTCATTGCCC-1	TNKILC	5.03607
003-007_R_COL_LP_5p_N1__AGCTCCTGTGGGTCAA-1	TNKILC	2.34617
003-007_R_COL_LP_5p_N1__TCACGAATCAGAGGTG-1	TNKILC	4.85525
003-007_R_COL_LP_5p_N1__GCTTGAAGTCAAAGCG-1	TNKILC	4.91488
003-007_R_COL_LP_5p_N1__TGCGCAGGTTTGTTTC-1	TNKILC	5.27657
003-007_R_COL_LP_5p_N1__TCAATCTGTTGTACAC-1	TNKILC	4.64888
003-007_R_COL_LP_5p_N1__TACTCATGTGTTAAGA-1	TNKILC	1.08825
003-007_R_COL_LP_5p_N1__GCGCCAACATACCATG-1	TNKILC	4.32396
003-007_R_COL_LP_5p_N1__CGCCAAGGTTATGCGT-1	TNKILC	5.79016
003-007_R_COL_LP_5p_N1__AAACCTGCAAAGCGGT-1	TNKILC	7.49647
003-007_R_COL_LP_5p_N1__TACCTTAGTCAACTGT-1	TNKILC	4.027
003-007_R_COL_LP_5p_N1__GACTAACTCAGGATCT-1	TNKILC	2.08247
003-007_R_COL_LP_5p_N1__GGTGTTAGTAGAAAGG-1	TNKILC	5.86229
003-007_R_COL_LP_5p_N1__CGCCAAGTCACCCTCA-1	TNKILC	4.66529
003-007_R_COL_LP_5p_N1__CCTACCACAAAGGTGC-1	TNKILC	2.29112
003-007_R_COL_LP_5p_N1__TCAACGAGTCGGCATC-1	TNKILC	2.29455
003-007_R_COL_LP_5p_N1__GACTAACAGAATTGTG-1	TNKILC	3.65111
003-007_R_COL_LP_5p_N1__GTGCAGCCAGGAATCG-1	TNKILC	2.08303
003-007_R_COL_LP_5p_N1__TACGGATAGTAAGTAC-1	TNKILC	2.11685
003-007_R_COL_LP_5p_N1__GGATGTTCACAGACAG-1	TNKILC	3.16996
003-007_R_COL_LP_5p_N1__ATGAGGGGTAGAGTGC-1	TNKILC	3.87304
003-007_R_COL_LP_5p_N1__AGTTGGTTCGGAAACG-1	TNKILC	9.82238
003-007_R_COL_LP_5p_N1__ACTGAGTCAGACAGGT-1	TNKILC	2.5156
003-007_R_COL_LP_5p_N1__AAGGAGCTCCGCGCAA-1	TNKILC	1.55504
003-007_R_COL_LP_5p_N1__CAGCGACGTATAATGG-1	TNKILC	5.6615
003-007_R_COL_LP_5p_N1__CTACACCTCCTTGACC-1	TNKILC	3.44501
003-007_R_COL_LP_5p_N1__GTCACAACAGTATGCT-1	TNKILC	-0.409216
003-007_R_COL_LP_5p_N1__GGTATTGTCTCGCATC-1	TNKILC	1.35081
003-007_R_COL_LP_5p_N1__CGTTCTGGTCTAAAGA-1	TNKILC	1.98112
003-007_R_COL_LP_5p_N1__CTCTACGTCATCACCC-1	TNKILC	2.25113
003-007_R_COL_LP_5p_N1__AAACCTGTCGGAATCT-1	TNKILC	2.75413
003-007_R_COL_LP_5p_N1__TTCTCCTTCTGATTCT-1	TNKILC	5.02601
003-007_R_COL_LP_5p_N1__ACTGAACTCCACTGGG-1	TNKILC	2.38236
003-007_R_COL_LP_5p_N1__AAGGTTCGTATATGAG-1	TNKILC	2.91056
003-007_R_COL_LP_5p_N1__TATGCCCTCATTTGGG-1	TNKILC	4.67843
003-007_R_COL_LP_5p_N1__TAGACCACAACTTGAC-1	TNKILC	3.7629
003-007_R_COL_LP_5p_N1__GATCGATCACGAAGCA-1	TNKILC	3.09228
003-007_R_COL_LP_5p_N1__CCTCAGTCAGAGTGTG-1	TNKILC	2.54725
003-007_R_COL_LP_5p_N1__TCAGGATTCCGAATGT-1	TNKILC	3.70282
003-007_R_COL_LP_5p_N1__GCTGGGTAGCCCAACC-1	TNKILC	0.900214
003-007_R_COL_LP_5p_N1__CAACCAATCCTCTAGC-1	TNKILC	1.91078
003-007_R_COL_LP_5p_N1__TAAGAGAAGACAAAGG-1	TNKILC	4.73377
003-007_R_COL_LP_5p_N1__GATGAGGAGCGTGAAC-1	TNKILC	4.14539
003-007_R_COL_LP_5p_N1__CGACCTTGTTCATGGT-1	TNKILC	1.51449
003-007_R_COL_LP_5p_N1__TAGACCATCAATACCG-1	TNKILC	3.2879
003-007_R_COL_LP_5p_N1__CCTCAGTCATGTCGAT-1	TNKILC	3.95687
003-007_R_COL_LP_5p_N1__AAACGGGTCGCATGGC-1	TNKILC	6.9237
003-007_R_COL_LP_5p_N1__TGCGTGGGTAGCGATG-1	TNKILC	2.26727
003-007_R_COL_LP_5p_N1__TGAGAGGCACTAAGTC-1	TNKILC	4.46777
003-007_R_COL_LP_5p_N1__CGGTTAAAGTACGATA-1	TNKILC	5.20611
003-007_R_COL_LP_5p_N1__TCACGAACAATGAAAC-1	TNKILC	0.36315
003-007_R_COL_LP_5p_N1__ACTTTCAGTGCATCTA-1	TNKILC	3.46535
003-007_R_COL_LP_5p_N1__AACGTTGGTCAATGTC-1	TNKILC	4.32527
003-007_R_COL_LP_5p_N1__ATCGAGTCATCGATTG-1	TNKILC	4.35723
003-007_R_COL_LP_5p_N1__TACTTACAGTTTAGGA-1	TNKILC	1.77252
003-007_R_COL_LP_5p_N1__GCGCCAAGTTCCAACA-1	TNKILC	1.11322
003-007_R_COL_LP_5p_N1__CTACACCAGAGACTAT-1	TNKILC	3.76343
003-007_R_COL_LP_5p_N1__GATTCAGCAAGGACAC-1	TNKILC	5.00179
003-007_R_COL_LP_5p_N1__CGGACACAGTCAAGGC-1	TNKILC	2.45048
003-007_R_COL_LP_5p_N1__GGCTGGTCAGACGCTC-1	TNKILC	5.16031
003-007_R_COL_LP_5p_N1__ACGATGTGTGTCAATC-1	TNKILC	3.24232
003-007_R_COL_LP_5p_N1__TACGGTATCGAACGGA-1	TNKILC	2.53188
003-007_R_COL_LP_5p_N1__GGCTCGAAGAAGGTTT-1	TNKILC	2.3455
003-007_R_COL_LP_5p_N1__GATCAGTCACAAGTAA-1	TNKILC	1.81852
003-007_R_COL_LP_5p_N1__CAACCTCAGTAGATGT-1	TNKILC	1.09242
003-007_R_COL_LP_5p_N1__TACCTATTCACATAGC-1	TNKILC	4.20143
003-007_R_COL_LP_5p_N1__GCTGCTTTCGCTGATA-1	TNKILC	3.80569
003-007_R_COL_LP_5p_N1__GAACGGACATCCAACA-1	TNKILC	2.56378
003-007_R_COL_LP_5p_N1__TGGTTAGGTCTAGAGG-1	TNKILC	3.16361
003-007_R_COL_LP_5p_N1__GCATACACAGTAAGCG-1	TNKILC	1.59255
003-007_R_COL_LP_5p_N1__GGTGAAGGTAAGAGAG-1	TNKILC	4.23015
003-007_R_COL_LP_5p_N1__CTACCCAGTCCATGAT-1	TNKILC	6.26453
003-007_R_COL_LP_5p_N1__CCTTCGAGTCAGCTAT-1	TNKILC	7.14821
003-007_R_COL_LP_5p_N1__TTCTACAAGGCTCTTA-1	TNKILC	4.83312
003-007_R_COL_LP_5p_N1__CTCGTCAAGGGTCTCC-1	TNKILC	4.24415
003-007_R_COL_LP_5p_N1__TGTGGTATCCCTGACT-1	TNKILC	4.93335
003-007_R_COL_LP_5p_N1__CTTGGCTGTTATCACG-1	TNKILC	4.94187
003-007_R_COL_LP_5p_N1__ACAGCTAGTTTGGGCC-1	TNKILC	5.50402
003-007_R_COL_LP_5p_N1__GTGAAGGCAGCGATCC-1	TNKILC	0.888285
003-007_R_COL_LP_5p_N1__GTATCTTGTACGCTGC-1	TNKILC	1.27484
003-007_R_COL_LP_5p_N1__TACTCATAGGACCACA-1	TNKILC	1.76106
003-007_R_COL_LP_5p_N1__TGCGTGGCATGGTTGT-1	TNKILC	6.12236
003-007_R_COL_LP_5p_N1__GCTTCCACACCTCGTT-1	TNKILC	2.7328
003-007_R_COL_LP_5p_N1__ATTATCCAGACTCGGA-1	TNKILC	6.36787
003-007_R_COL_LP_5p_N1__TCACGAAGTGAAAGAG-1	TNKILC	3.54972
003-007_R_COL_LP_5p_N1__TCTTTCCCAGCGATCC-1	TNKILC	2.87332
003-007_R_COL_LP_5p_N1__ATTTCTGGTTTGTGTG-1	TNKILC	1.99673
003-007_R_COL_LP_5p_N1__GGATTACCAGGAATGC-1	TNKILC	3.3648
003-007_R_COL_LP_5p_N1__TGAAAGATCACCACCT-1	TNKILC	3.1871
003-007_R_COL_LP_5p_N1__CAAGATCCATCCTTGC-1	TNKILC	2.92062
003-007_R_COL_LP_5p_N1__AGCCTAAGTGGGTATG-1	TNKILC	1.48872
003-007_R_COL_LP_5p_N1__CAGCTAATCACAATGC-1	TNKILC	4.74539
003-007_R_COL_LP_5p_N1__GACGGCTAGATAGGAG-1	TNKILC	5.57879
003-007_R_COL_LP_5p_N1__TGCCCATCATTGAGCT-1	TNKILC	2.60279
003-007_R_COL_LP_5p_N1__GGGAGATAGCCAGAAC-1	TNKILC	4.12175
003-007_R_COL_LP_5p_N1__GCTTGAATCACGACTA-1	TNKILC	1.29434
003-007_R_COL_LP_5p_N1__GTATTCTCAACCGCCA-1	TNKILC	4.95133
003-007_R_COL_LP_5p_N1__CAGATCATCTGCGTAA-1	TNKILC	1.80357
003-007_R_COL_LP_5p_N1__CGAGCCAAGCTTCGCG-1	TNKILC	3.39487
003-007_R_COL_LP_5p_N1__TACTCGCTCACTATTC-1	TNKILC	1.66869
003-007_R_COL_LP_5p_N1__GGCTCGAGTTACTGAC-1	TNKILC	2.5893
003-007_R_COL_LP_5p_N1__GACACGCCAGCGTTCG-1	TNKILC	5.12912
003-007_R_COL_LP_5p_N1__CAGCCGAAGCACACAG-1	TNKILC	0.0992343
003-007_R_COL_LP_5p_N1__CACACAAGTTCCAACA-1	TNKILC	1.86496
003-007_R_COL_LP_5p_N1__TCGAGGCCACGCTTTC-1	TNKILC	10.8229
003-007_R_COL_LP_5p_N1__AGCAGCCAGGATGCGT-1	TNKILC	3.39042
003-007_R_COL_LP_5p_N1__CCTAGCTTCACCACCT-1	TNKILC	1.93666
003-007_R_COL_LP_5p_N1__CGCTTCACACTATCTT-1	TNKILC	8.42409
003-007_R_COL_LP_5p_N1__CAGCTGGTCCGGCACA-1	TNKILC	4.87646
003-007_R_COL_LP_5p_N1__TACGGATAGGCAATTA-1	TNKILC	4.00833
003-007_R_COL_LP_5p_N1__CTACACCTCAACACCA-1	TNKILC	4.58446
003-007_R_COL_LP_5p_N1__TACTCATAGTTGAGAT-1	TNKILC	1.07792
003-007_R_COL_LP_5p_N1__AGCTTGACACTCTGTC-1	TNKILC	2.17282
003-007_R_COL_LP_5p_N1__CGGTTAATCATCGATG-1	TNKILC	6.71174
003-007_R_COL_LP_5p_N1__CATGCCTTCTCTGCTG-1	TNKILC	1.01802
003-007_R_COL_LP_5p_N1__ACAGCCGGTCTAGAGG-1	TNKILC	4.87295
003-007_R_COL_LP_5p_N1__CTTTGCGGTAGTAGTA-1	TNKILC	2.53908
003-007_R_COL_LP_5p_N1__GATTCAGAGACCGGAT-1	TNKILC	2.59097
003-007_R_COL_LP_5p_N1__TACGGATTCCTCCTAG-1	TNKILC	3.62044
003-007_R_COL_LP_5p_N1__CTCGAGGGTGCGAAAC-1	TNKILC	5.98984
003-007_R_COL_LP_5p_N1__CATGGCGTCATAACCG-1	TNKILC	2.53727
003-007_R_COL_LP_5p_N1__CAGCATATCAGATAAG-1	TNKILC	0.299229
003-007_R_COL_LP_5p_N1__TGTGTTTTCCGATATG-1	TNKILC	3.08249
003-007_R_COL_LP_5p_N1__CGTCTACCACGTCAGC-1	TNKILC	3.00627
003-007_R_COL_LP_5p_N1__TTGCCGTTCTGACCTC-1	TNKILC	3.1008
003-007_R_COL_LP_5p_N1__TGCTACCGTCCAGTAT-1	TNKILC	1.72821
003-007_R_COL_LP_5p_N1__CTCACACTCTAGCACA-1	TNKILC	4.61617
003-007_R_COL_LP_5p_N1__CATCGAATCAAACCGT-1	TNKILC	4.02241
003-007_R_COL_LP_5p_N1__TATGCCCTCTCTTATG-1	TNKILC	2.51173
003-007_R_COL_LP_5p_N1__CAGAATCAGAAAGTGG-1	TNKILC	2.79622
003-007_R_COL_LP_5p_N1__CTCTGGTGTAAGGGAA-1	TNKILC	3.11838
003-007_R_COL_LP_5p_N1__GGTGCGTAGTGGAGTC-1	TNKILC	2.54596
003-007_R_COL_LP_5p_N1__TCTCTAAGTTAAAGTG-1	TNKILC	2.72286
003-007_R_COL_LP_5p_N1__AACACGTAGTAGCCGA-1	TNKILC	6.33694
003-007_R_COL_LP_5p_N1__ACTGCTCGTACTTAGC-1	TNKILC	7.10796
003-007_R_COL_LP_5p_N1__CGTTCTGAGTCGTACT-1	TNKILC	3.83192
003-007_R_COL_LP_5p_N1__TTTCCTCCAGCTGGCT-1	TNKILC	5.2754
003-007_R_COL_LP_5p_N1__TACAGTGCACCATGTA-1	TNKILC	3.03889
003-007_R_COL_LP_5p_N1__GACAGAGAGACCACGA-1	TNKILC	3.61971
003-007_R_COL_LP_5p_N1__ATGAGGGAGGCCATAG-1	TNKILC	0.520137
003-007_R_COL_LP_5p_N1__TCGCGAGTCGCGCCAA-1	TNKILC	2.99863
003-007_R_COL_LP_5p_N1__GAACGGAGTGATAAAC-1	TNKILC	7.81003
003-007_R_COL_LP_5p_N1__TACGGATCATCGGTTA-1	TNKILC	1.64617
003-007_R_COL_LP_5p_N1__CCTAGCTGTATAATGG-1	TNKILC	2.24541
003-007_R_COL_LP_5p_N1__TTGCGTCCACGGCGTT-1	TNKILC	3.89372
003-007_R_COL_LP_5p_N1__TTCTACACACGCTTTC-1	TNKILC	10.1495
003-007_R_COL_LP_5p_N1__GTCACGGGTAGATTAG-1	TNKILC	2.26478
003-007_R_COL_LP_5p_N1__GACTACAGTCGAACAG-1	TNKILC	2.58356
003-007_R_COL_LP_5p_N1__AACACGTCAGACAAAT-1	TNKILC	6.93142
003-007_R_COL_LP_5p_N1__GCTGCAGAGATAGGAG-1	TNKILC	3.21313
003-007_R_COL_LP_5p_N1__GTCTTCGAGACACTAA-1	TNKILC	4.33502
003-007_R_COL_LP_5p_N1__TGTGTTTTCCACGAAT-1	TNKILC	4.9891
003-007_R_COL_LP_5p_N1__GCGGGTTTCTGTCTCG-1	TNKILC	5.3738
003-007_R_COL_LP_5p_N1__CTAGAGTCATTAGGCT-1	TNKILC	4.38889
003-007_R_COL_LP_5p_N1__TCAGATGTCTCGAGTA-1	TNKILC	3.0825
003-007_R_COL_LP_5p_N1__ACATCAGGTTAGATGA-1	TNKILC	4.34392
003-007_R_COL_LP_5p_N1__GACGTGCGTAGCGCAA-1	TNKILC	2.88052
003-007_R_COL_LP_5p_N1__GCGACCAGTACTTCTT-1	TNKILC	2.75887
003-007_R_COL_LP_5p_N1__CCGGGATGTTGGAGGT-1	TNKILC	1.6713
003-007_R_COL_LP_5p_N1__GCTCCTATCATGCATG-1	TNKILC	3.47322
003-007_R_COL_LP_5p_N1__ATCATCTTCTAACCGA-1	TNKILC	3.49024
003-007_R_COL_LP_5p_N1__TACTCATCAGGGTTAG-1	TNKILC	6.64073
003-007_R_COL_LP_5p_N1__CCTTCCCGTAAACGCG-1	TNKILC	6.22817
003-007_R_COL_LP_5p_N1__ACAGCCGGTGGCAAAC-1	TNKILC	4.73435
003-007_R_COL_LP_5p_N1__CACAGTACACAGACAG-1	TNKILC	0.84901
003-007_R_COL_LP_5p_N1__AGGCCACTCTTGACGA-1	TNKILC	1.78638
003-007_R_COL_LP_5p_N1__TTTCCTCCAACAACCT-1	TNKILC	3.94964
003-007_R_COL_LP_5p_N1__GTTTCTAAGGATCGCA-1	TNKILC	2.74519
003-007_R_COL_LP_5p_N1__CTAAGACAGTCTCGGC-1	TNKILC	1.58391
003-007_R_COL_LP_5p_N1__CTGAAGTCAATCTGCA-1	TNKILC	3.43221
003-007_R_COL_LP_5p_N1__GTCTTCGGTCGAACAG-1	TNKILC	5.32121
003-007_R_COL_LP_5p_N1__CGTCTACCACGACGAA-1	TNKILC	3.17155
003-007_R_COL_LP_5p_N1__CAGCTAAGTGTAATGA-1	TNKILC	4.73661
003-007_R_COL_LP_5p_N1__CTCTAATTCCGCGCAA-1	TNKILC	4.56478
003-007_R_COL_LP_5p_N1__ACAGCTACAAGACGTG-1	TNKILC	3.49814
003-007_R_COL_LP_5p_N1__GACAGAGCACGAAGCA-1	TNKILC	2.89009
003-007_R_COL_LP_5p_N1__GATTCAGGTCAATACC-1	TNKILC	8.3473
003-007_R_COL_LP_5p_N1__CGGAGCTTCAAAGACA-1	TNKILC	2.55528
003-007_R_COL_LP_5p_N1__TGCTACCAGCCAGAAC-1	TNKILC	3.35807
003-007_R_COL_LP_5p_N1__TGGCGCAGTCCATGAT-1	TNKILC	1.36555
003-007_R_COL_LP_5p_N1__GTTACAGGTTAAAGAC-1	TNKILC	3.74865
003-007_R_COL_LP_5p_N1__ATCACGAGTTGATTCG-1	TNKILC	2.63278
003-007_R_COL_LP_5p_N1__CGTAGCGCAATCAGAA-1	TNKILC	2.45662
003-007_R_COL_LP_5p_N1__ATCACGAAGACGCTTT-1	TNKILC	4.46606
003-007_R_COL_LP_5p_N1__TGCCAAAAGTGTCCCG-1	TNKILC	1.42851
003-007_R_COL_LP_5p_N1__TAGGCATAGTGAACAT-1	TNKILC	6.20704
003-007_R_COL_LP_5p_N1__CCTAAAGGTTCCACAA-1	TNKILC	3.70723
003-007_R_COL_LP_5p_N1__GGGCACTGTAATCGTC-1	TNKILC	3.99607
003-007_R_COL_LP_5p_N1__CCGTGGATCACCAGGC-1	TNKILC	2.78992
003-007_R_COL_LP_5p_N1__GAACCTAAGTACGTAA-1	TNKILC	1.98669
003-007_R_COL_LP_5p_N1__CGTTCTGGTCTAGAGG-1	TNKILC	3.37894
003-007_R_COL_LP_5p_N1__TGATTTCAGCGATAGC-1	TNKILC	1.50434
003-007_R_COL_LP_5p_N1__CATCGAACATTCCTCG-1	TNKILC	1.47366
003-007_R_COL_LP_5p_N1__CAAGTTGGTATAGGGC-1	TNKILC	2.64879
003-007_R_COL_LP_5p_N1__CTGCTGTCAATGTAAG-1	TNKILC	1.75093
003-007_R_COL_LP_5p_N1__CATCCACAGATATGCA-1	TNKILC	2.81398
003-007_R_COL_LP_5p_N1__AAACCTGTCCGCGGTA-1	TNKILC	0.0090546
003-007_R_COL_LP_5p_N1__CAGGTGCAGGGAACGG-1	TNKILC	3.42552
003-007_R_COL_LP_5p_N1__CTACACCCATTGGGCC-1	TNKILC	2.99733
003-007_R_COL_LP_5p_N1__AACTTTCGTCGCCATG-1	TNKILC	1.21553
003-007_R_COL_LP_5p_N1__GATGCTATCAGCTTAG-1	TNKILC	6.37046
003-007_R_COL_LP_5p_N1__AGCATACCATTAGGCT-1	TNKILC	2.53877
003-007_R_COL_LP_5p_N1__CTCAGAAGTTCGTGAT-1	TNKILC	2.68024
003-007_R_COL_LP_5p_N1__TGTGGTAGTGGTGTAG-1	TNKILC	4.09472
003-007_R_COL_LP_5p_N1__CACTCCATCCTATGTT-1	TNKILC	3.4622
003-007_R_COL_LP_5p_N1__TGGTTCCGTTCAGTAC-1	TNKILC	1.74193
003-007_R_COL_LP_5p_N1__CTCCTAGGTTCTGAAC-1	TNKILC	3.70415
003-007_R_COL_LP_5p_N1__CTCGGAGCAGGGATTG-1	TNKILC	1.28568
003-007_R_COL_LP_5p_N1__TCTATTGTCCAGATCA-1	TNKILC	4.6577
003-007_R_COL_LP_5p_N1__GACCAATTCCGTAGTA-1	TNKILC	2.96737
003-007_R_COL_LP_5p_N1__GTGAAGGAGTTAACGA-1	TNKILC	2.88344
003-007_R_COL_LP_5p_N1__AGGTCATCAGTTAACC-1	TNKILC	4.95314
003-007_R_COL_LP_5p_N1__AACTCTTCATGCGCAC-1	TNKILC	12.2358
003-007_R_COL_LP_5p_N1__TTTACTGTCCAAACAC-1	TNKILC	0.702084
003-007_R_COL_LP_5p_N1__CACATTTAGCCTTGAT-1	TNKILC	3.23289
003-007_R_COL_LP_5p_N1__TCGCGAGTCAATCACG-1	TNKILC	3.95618
003-007_R_COL_LP_5p_N1__TATTACCAGCACAGGT-1	TNKILC	4.53435
003-007_R_COL_LP_5p_N1__GTGCTTCTCAGTTGAC-1	TNKILC	5.82854
003-007_R_COL_LP_5p_N1__ATCCACCCAAGGTTCT-1	TNKILC	5.01066
003-007_R_COL_LP_5p_N1__CCTCTGAGTGAGGGAG-1	TNKILC	3.02646
003-007_R_COL_LP_5p_N1__TGCCAAAGTGATGATA-1	TNKILC	6.33259
003-007_R_COL_LP_5p_N1__GACTGCGGTAAGAGGA-1	TNKILC	2.42664
003-007_R_COL_LP_5p_N1__TGACGGCAGCCACCTG-1	TNKILC	7.46351
003-007_R_COL_LP_5p_N1__CGAACATTCCTAGAAC-1	TNKILC	3.7568
003-007_R_COL_LP_5p_N1__TACTTACTCAACCAAC-1	TNKILC	0.546903
003-007_R_COL_LP_5p_N1__AGAATAGGTGCAGACA-1	TNKILC	2.96466
003-007_R_COL_LP_5p_N1__TACGGTACAATTCCTT-1	TNKILC	1.55847
003-007_R_COL_LP_5p_N1__TCACGAACAACAACCT-1	TNKILC	2.86405
003-007_R_COL_LP_5p_N1__GCAAACTAGCCCGAAA-1	TNKILC	5.11152
003-007_R_COL_LP_5p_N1__ATGCGATGTAGGGACT-1	TNKILC	1.09361
003-007_R_COL_LP_5p_N1__CTCGAAACAGCTTAAC-1	TNKILC	3.24071
003-007_R_COL_LP_5p_N1__TGACAACTCGAACGGA-1	TNKILC	1.80592
003-007_R_COL_LP_5p_N1__CTAACTTGTAGCGTAG-1	TNKILC	0.639373
003-007_R_COL_LP_5p_N1__TTGACTTGTTTACTCT-1	TNKILC	5.09378
003-007_R_COL_LP_5p_N1__TCCACACTCTTGTTTG-1	TNKILC	3.70812
003-007_R_COL_LP_5p_N1__TTGAACGTCATCTGCC-1	TNKILC	5.49202
003-007_R_COL_LP_5p_N1__TTTGGTTGTAGCACGA-1	TNKILC	5.02391
003-007_R_COL_LP_5p_N1__AACTCTTCAACTTGAC-1	TNKILC	6.87745
003-007_R_COL_LP_5p_N1__CCTTCCCGTAATCACC-1	TNKILC	3.36306
003-007_R_COL_LP_5p_N1__GCACATAGTAAGTGGC-1	TNKILC	0.225357
003-007_R_COL_LP_5p_N1__AACTTTCAGCTAGTTC-1	TNKILC	2.34949
003-007_R_COL_LP_5p_N1__GAACCTAAGGGCTTCC-1	TNKILC	7.15393
003-007_R_COL_LP_5p_N1__TCTGAGACAGGACGTA-1	TNKILC	3.08096
003-007_R_COL_LP_5p_N1__CACAGTACAATCGAAA-1	TNKILC	1.23987
003-007_R_COL_LP_5p_N1__CGATTGACAGTATAAG-1	TNKILC	6.86538
003-007_R_COL_LP_5p_N1__ATCCGAAGTGGCTCCA-1	TNKILC	5.29168
003-007_R_COL_LP_5p_N1__AGGCCACTCCGCAGTG-1	TNKILC	5.83486
003-007_R_COL_LP_5p_N1__CACAGTATCCGTTGCT-1	TNKILC	1.68022
003-007_R_COL_LP_5p_N1__GTAGTCATCTGGTTCC-1	TNKILC	2.25489
003-007_R_COL_LP_5p_N1__GCATACAAGTTTGCGT-1	TNKILC	5.66451
003-007_R_COL_LP_5p_N1__GAACATCAGTGGAGTC-1	TNKILC	3.05354
003-007_R_COL_LP_5p_N1__TACGGATCATAGGATA-1	TNKILC	3.92044
003-007_R_COL_LP_5p_N1__CACCACTCAAGCGAGT-1	TNKILC	2.6606
003-007_R_COL_LP_5p_N1__TCAGGTATCGGCCGAT-1	TNKILC	0.55503
003-007_R_COL_LP_5p_N1__TACTTACTCTGTTGAG-1	TNKILC	5.15403
003-007_R_COL_LP_5p_N1__TTAGGACCATGTCTCC-1	TNKILC	5.01408
003-007_R_COL_LP_5p_N1__CAACTAGTCAACACAC-1	TNKILC	0.0315463
003-007_R_COL_LP_5p_N1__TTCGGTCAGAGGGCTT-1	TNKILC	5.34639
003-007_R_COL_LP_5p_N1__CGAGAAGAGTAGATGT-1	TNKILC	3.37553
003-007_R_COL_LP_5p_N1__GGCCGATCAAACGTGG-1	TNKILC	1.13182
003-007_R_COL_LP_5p_N1__GTGCATACACTGTGTA-1	TNKILC	4.30087
003-007_R_COL_LP_5p_N1__ATCATCTGTTGGAGGT-1	TNKILC	3.48323
003-007_R_COL_LP_5p_N1__TTCTCAACAATGGAGC-1	TNKILC	3.14685
003-007_R_COL_LP_5p_N1__TGCCCATCATTATCTC-1	TNKILC	3.96833
003-007_R_COL_LP_5p_N1__GAGGTGATCAATAAGG-1	TNKILC	3.58238
003-007_R_COL_LP_5p_N1__GGATGTTTCCTTGGTC-1	TNKILC	3.76465
003-007_R_COL_LP_5p_N1__GCGCAACCACCAGATT-1	TNKILC	4.49228
003-007_R_COL_LP_5p_N1__CACCTTGCAAGTTAAG-1	TNKILC	7.57553
003-007_R_COL_LP_5p_N1__TGTGGTAAGGTCATCT-1	TNKILC	2.45001
003-007_R_COL_LP_5p_N1__AACCGCGAGTGGTAAT-1	TNKILC	8.85395
003-007_R_COL_LP_5p_N1__CTACATTCAGGGAGAG-1	TNKILC	8.24601
003-007_R_COL_LP_5p_N1__CTCGAGGAGATACACA-1	TNKILC	3.38241
003-007_R_COL_LP_5p_N1__CTCGGGATCCATGAGT-1	TNKILC	2.4458
003-007_R_COL_LP_5p_N1__ACATACGAGCAGACTG-1	TNKILC	1.34567
003-007_R_COL_LP_5p_N1__TTTGCGCGTTCCATGA-1	TNKILC	2.94382
003-007_R_COL_LP_5p_N1__ACTGTCCTCCAACCAA-1	TNKILC	3.37346
003-007_R_COL_LP_5p_N1__CGTCAGGCAATCCGAT-1	TNKILC	2.7558
003-007_R_COL_LP_5p_N1__TGGTTCCTCTGTTTGT-1	TNKILC	0.334806
003-007_R_COL_LP_5p_N1__CTCTGGTCACAACGTT-1	TNKILC	4.74928
003-007_R_COL_LP_5p_N1__GATGAAAGTGAACCTT-1	TNKILC	3.28924
003-007_R_COL_LP_5p_N1__ACACCCTGTTCAACCA-1	TNKILC	3.85318
003-007_R_COL_LP_5p_N1__ACATACGTCGGTGTCG-1	TNKILC	1.87981
003-007_R_COL_LP_5p_N1__CTCATTATCAGTACGT-1	TNKILC	2.28025
003-007_R_COL_LP_5p_N1__TACTTACCAACTGCTA-1	TNKILC	4.15705
003-007_R_COL_LP_5p_N1__AGATCTGTCGTGACAT-1	TNKILC	1.28604
003-007_R_COL_LP_5p_N1__GTCAAGTTCCAAACTG-1	TNKILC	0.0908171
003-007_R_COL_LP_5p_N1__CCGGTAGGTTAGGGTG-1	TNKILC	2.39711
003-007_R_COL_LP_5p_N1__GATCAGTGTCGTGGCT-1	TNKILC	2.58612
003-007_R_COL_LP_5p_N1__CCTAGCTTCCAATGGT-1	TNKILC	1.91032
003-007_R_COL_LP_5p_N1__ATTGGTGGTAGCGCTC-1	TNKILC	2.64944
003-007_R_COL_LP_5p_N1__TCAGGTATCACAACGT-1	TNKILC	7.80849
003-007_R_COL_LP_5p_N1__GCATACATCCTTTACA-1	TNKILC	2.45229
003-007_R_COL_LP_5p_N1__TGCCAAAGTTCGCTAA-1	TNKILC	1.89419
003-007_R_COL_LP_5p_N1__TGAGGGAGTCTGATTG-1	TNKILC	2.41169
003-007_R_COL_LP_5p_N1__ACTGATGTCGCAGGCT-1	TNKILC	4.14356
003-007_R_COL_LP_5p_N1__ACGCCAGTCCATGAGT-1	TNKILC	0.209625
003-007_R_COL_LP_5p_N1__CACACAAGTAGGCATG-1	TNKILC	4.84837
003-007_R_COL_LP_5p_N1__GCGGGTTGTAAACGCG-1	TNKILC	4.60489
003-007_R_COL_LP_5p_N1__AATCCAGTCCTTGCCA-1	TNKILC	1.45022
003-007_R_COL_LP_5p_N1__AAGCCGCTCAAACGGG-1	TNKILC	1.9761
003-007_R_COL_LP_5p_N1__TGCACCTAGGCATGGT-1	TNKILC	2.25196
003-007_R_COL_LP_5p_N1__CCAATCCAGTGTACTC-1	TNKILC	4.62996
003-007_R_COL_LP_5p_N1__AGGGAGTAGAACAACT-1	TNKILC	2.41407
003-007_R_COL_LP_5p_N1__CACCACTTCTGTACGA-1	TNKILC	3.714
003-007_R_COL_LP_5p_N1__AGGGATGCATCCTAGA-1	TNKILC	3.61849
003-007_R_COL_LP_5p_N1__GCATGATTCATAACCG-1	TNKILC	0.462592
003-007_R_COL_LP_5p_N1__GACTAACTCAATACCG-1	TNKILC	5.60169
003-007_R_COL_LP_5p_N1__ATCCACCAGCGTCAAG-1	TNKILC	4.63885
003-007_R_COL_LP_5p_N1__CTACGTCAGAAACCAT-1	TNKILC	6.10584
003-007_R_COL_LP_5p_N1__TTTATGCCATGCCTAA-1	TNKILC	5.08786
003-007_R_COL_LP_5p_N1__CGCCAAGCATTCCTCG-1	TNKILC	2.20981
003-007_R_COL_LP_5p_N1__AAACGGGAGTTAACGA-1	TNKILC	1.7348
003-007_R_COL_LP_5p_N1__CAGAATCAGGGATACC-1	TNKILC	3.30541
003-007_R_COL_LP_5p_N1__TCGGTAAGTACAGTTC-1	TNKILC	3.1977
003-007_R_COL_LP_5p_N1__TGTCCCAGTGTTCGAT-1	TNKILC	4.15064
003-007_R_COL_LP_5p_N1__TTGTAGGAGCCAACAG-1	TNKILC	5.42337
003-007_R_COL_LP_5p_N1__TCAGGTATCCCTTGTG-1	TNKILC	2.27742
003-007_R_COL_LP_5p_N1__AGTTGGTAGCCAGTTT-1	TNKILC	3.17258
003-007_R_COL_LP_5p_N1__CTGATCCTCAGGCGAA-1	TNKILC	2.51488
003-007_R_COL_LP_5p_N1__TGGACGCTCGGCATCG-1	TNKILC	3.76036
003-007_R_COL_LP_5p_N1__TCAGGATCATGCTGGC-1	TNKILC	6.79771
003-007_R_COL_LP_5p_N1__GCTGCTTTCGTTGACA-1	TNKILC	7.37882
003-007_R_COL_LP_5p_N1__GTTAAGCGTGTTGAGG-1	TNKILC	4.78858
003-007_R_COL_LP_5p_N1__GCAATCAAGCGTGTCC-1	TNKILC	3.22252
003-007_R_COL_LP_5p_N1__TCAGCAACAAGAGGCT-1	TNKILC	3.1012
003-007_R_COL_LP_5p_N1__TGCTACCAGACAATAC-1	TNKILC	4.38655
003-007_R_COL_LP_5p_N1__CATCAAGGTACTCAAC-1	TNKILC	7.94544
003-007_R_COL_LP_5p_N1__CTCACACAGTCACGCC-1	TNKILC	4.9653
003-007_R_COL_LP_5p_N1__GCACTCTAGCTAGTCT-1	TNKILC	2.77877
003-007_R_COL_LP_5p_N1__TGCCCTAGTTAAAGAC-1	TNKILC	3.58999
003-007_R_COL_LP_5p_N1__TACGGTAGTCACTGGC-1	TNKILC	5.46621
003-007_R_COL_LP_5p_N1__ACGTCAAAGCTTATCG-1	TNKILC	2.25979
003-007_R_COL_LP_5p_N1__TCGCGAGAGCGAAGGG-1	TNKILC	3.55112
003-007_R_COL_LP_5p_N1__CGCGGTACAATGGAAT-1	TNKILC	3.7347
003-007_R_COL_LP_5p_N1__CGCTGGACATAAAGGT-1	TNKILC	2.12381
003-007_R_COL_LP_5p_N1__AGCATACTCCTAGTGA-1	TNKILC	2.59462
003-007_R_COL_LP_5p_N1__TCGCGAGGTTAAGACA-1	TNKILC	3.46818
003-007_R_COL_LP_5p_N1__CCTACACGTAGCAAAT-1	TNKILC	4.05744
003-007_R_COL_LP_5p_N1__CTGAAGTAGCTGAACG-1	TNKILC	2.44757
003-007_R_COL_LP_5p_N1__TGCCAAACATCAGTAC-1	TNKILC	3.26352
003-007_R_COL_LP_5p_N1__ACGGAGATCATTATCC-1	TNKILC	1.82261
003-007_R_COL_LP_5p_N1__CCGGGATAGCTGTTCA-1	TNKILC	8.10374
003-007_R_COL_LP_5p_N1__GTCGTAACATTACCTT-1	TNKILC	2.23121
003-007_R_COL_LP_5p_N1__TCAATCTAGCCACGCT-1	TNKILC	6.38405
003-007_R_COL_LP_5p_N1__AGGCCACAGAACAACT-1	TNKILC	2.7263
003-007_R_COL_LP_5p_N1__TCTATTGCAGGGCATA-1	TNKILC	0.856495
003-007_R_COL_LP_5p_N1__ATTACTCGTAAACGCG-1	TNKILC	2.82839
003-007_R_COL_LP_5p_N1__GGGAGATGTTGAGGTG-1	TNKILC	1.61492
003-007_R_COL_LP_5p_N1__CGGTTAACACACCGCA-1	TNKILC	2.91311
003-007_R_COL_LP_5p_N1__AAGCCGCTCATCATTC-1	TNKILC	5.05919
003-007_R_COL_LP_5p_N1__ATGTGTGCAAACGTGG-1	TNKILC	2.78292
003-007_R_COL_LP_5p_N1__CTTCTCTGTCGGATCC-1	TNKILC	2.85162
003-007_R_COL_LP_5p_N1__TCACGAAGTTATTCTC-1	TNKILC	11.5168
003-007_R_COL_LP_5p_N1__AACTCAGGTAAGAGGA-1	TNKILC	3.81789
003-007_R_COL_LP_5p_N1__GTGCTTCAGTCCAGGA-1	TNKILC	3.19878
003-007_R_COL_LP_5p_N1__GAACCTACACGTCTCT-1	TNKILC	1.52935
003-007_R_COL_LP_5p_N1__TGCTGCTTCATGTGGT-1	TNKILC	2.2595
003-007_R_COL_LP_5p_N1__GCGAGAATCTTCAACT-1	TNKILC	2.32038
003-007_R_COL_LP_5p_N1__ATCATCTAGTGAAGAG-1	TNKILC	2.95523
003-007_R_COL_LP_5p_N1__GGGAATGAGTCGTACT-1	TNKILC	2.26798
003-007_R_COL_LP_5p_N1__GGCAATTTCCACGACG-1	TNKILC	2.16105
003-007_R_COL_LP_5p_N1__GTCGTAACACCCAGTG-1	TNKILC	8.98154
003-007_R_COL_LP_5p_N1__GTGAAGGTCGGAATCT-1	TNKILC	4.26011
003-007_R_COL_LP_5p_N1__GCAAACTTCAACACCA-1	TNKILC	2.55626
003-007_R_COL_LP_5p_N1__TTCTTAGTCCTCAACC-1	TNKILC	3.14125
003-007_R_COL_LP_5p_N1__CTGATCCAGTGTGAAT-1	TNKILC	1.88312
003-007_R_COL_LP_5p_N1__AGGCCGTAGATCACGG-1	TNKILC	3.25973
003-007_R_COL_LP_5p_N1__GCGAGAATCAAACCAC-1	TNKILC	4.8476
003-007_R_COL_LP_5p_N1__GACACGCAGAAAGTGG-1	TNKILC	8.03883
003-007_R_COL_LP_5p_N1__AGATTGCTCGTACCGG-1	TNKILC	3.72659
003-007_R_COL_LP_5p_N1__AGAGCTTTCAACACGT-1	TNKILC	2.93362
003-007_R_COL_LP_5p_N1__CGGAGTCGTAAAGGAG-1	TNKILC	3.74257
003-007_R_COL_LP_5p_N1__ATGTGTGCACAGACAG-1	TNKILC	2.98211
003-007_R_COL_LP_5p_N1__AAAGCAACAATAGAGT-1	TNKILC	2.34082
003-007_R_COL_LP_5p_N1__GACAGAGTCTTCGGTC-1	TNKILC	4.80411
003-007_R_COL_LP_5p_N1__CTGCTGTCAGACACTT-1	TNKILC	3.10315
003-007_R_COL_LP_5p_N1__TCACAAGAGTGTTTGC-1	TNKILC	2.54593
003-007_R_COL_LP_5p_N1__TCGCGTTAGGCTCAGA-1	TNKILC	2.59587
003-007_R_COL_LP_5p_N1__TCTATTGAGGACTGGT-1	TNKILC	5.37647
003-007_R_COL_LP_5p_N1__AGGGTGAAGTTACGGG-1	TNKILC	6.06935
003-007_R_COL_LP_5p_N1__TGCCCATTCGTACCGG-1	TNKILC	2.73493
003-007_R_COL_LP_5p_N1__CACCAGGGTGATGTCT-1	TNKILC	3.19506
003-007_R_COL_LP_5p_N1__CCCTCCTTCGTGGGAA-1	TNKILC	0.541874
003-007_R_COL_LP_5p_N1__CGACTTCCAACCGCCA-1	TNKILC	2.09788
003-007_R_COL_LP_5p_N1__GGCTCGATCGTCTGAA-1	TNKILC	5.88412
003-007_R_COL_LP_5p_N1__TTGTAGGCATATGCTG-1	TNKILC	2.56644
003-007_R_COL_LP_5p_N1__GGAACTTCAACTGGCC-1	TNKILC	2.34996
003-007_R_COL_LP_5p_N1__GCTGCTTCACAGATTC-1	TNKILC	4.19675
003-007_R_COL_LP_5p_N1__TAGCCGGGTACTCGCG-1	TNKILC	1.26609
003-007_R_COL_LP_5p_N1__GGATGTTGTCGAACAG-1	TNKILC	5.77339
003-007_R_COL_LP_5p_N1__CGGACACTCTCTTATG-1	TNKILC	3.50068
003-007_R_COL_LP_5p_N1__AAAGATGGTCGAGATG-1	TNKILC	4.01447
003-007_R_COL_LP_5p_N1__TCCACACTCTGTTTGT-1	TNKILC	4.76241
003-007_R_COL_LP_5p_N1__TATTACCTCTCCTATA-1	TNKILC	3.59779
003-007_R_COL_LP_5p_N1__ATCGAGTTCTCTAAGG-1	TNKILC	1.78491
003-007_R_COL_LP_5p_N1__AACCATGCATAGAAAC-1	TNKILC	3.15762
003-007_R_COL_LP_5p_N1__CTACATTCAACGATCT-1	TNKILC	5.85503
003-007_R_COL_LP_5p_N1__CTACACCTCACGCGGT-1	TNKILC	4.70699
003-007_R_COL_LP_5p_N1__GGACATTCAGCCTTTC-1	TNKILC	3.32419
003-007_R_COL_LP_5p_N1__CCTAGCTCAAAGCGGT-1	TNKILC	2.94855
003-007_R_COL_LP_5p_N1__GGGACCTGTCCATGAT-1	TNKILC	3.51329
003-007_R_COL_LP_5p_N1__CATTCGCGTATCTGCA-1	TNKILC	0.754427
003-007_R_COL_LP_5p_N1__ATTATCCTCAGCTGGC-1	TNKILC	6.69078
003-007_R_COL_LP_5p_N1__CACTCCATCATGCATG-1	TNKILC	5.10282
003-007_R_COL_LP_5p_N1__TAAACCGTCTGCTGCT-1	TNKILC	0.566769
003-007_R_COL_LP_5p_N1__TCTCTAAAGAGTGAGA-1	TNKILC	2.45627
003-007_R_COL_LP_5p_N1__ACCCACTCAGTTCATG-1	TNKILC	7.3978
003-007_R_COL_LP_5p_N1__CCACCTATCGTCTGCT-1	TNKILC	2.12721
003-007_R_COL_LP_5p_N1__GACCTGGCAATCCGAT-1	TNKILC	2.57344
003-007_R_COL_LP_5p_N1__GGGCATCAGATACACA-1	TNKILC	6.13843
003-007_R_COL_LP_5p_N1__TCTGGAATCATAGCAC-1	TNKILC	4.51843
003-007_R_COL_LP_5p_N1__CGTCCATGTGTGACCC-1	TNKILC	5.83558
003-007_R_COL_LP_5p_N1__GGTATTGAGCTGTCTA-1	TNKILC	1.66857
003-007_R_COL_LP_5p_N1__CAGGTGCTCGAGGTAG-1	TNKILC	5.31385
003-007_R_COL_LP_5p_N1__CACAAACAGCTTATCG-1	TNKILC	5.53433
003-007_R_COL_LP_5p_N1__CGAGCACGTCAACATC-1	TNKILC	1.72051
003-007_R_COL_LP_5p_N1__GTAACTGGTACTCAAC-1	TNKILC	5.17546
003-007_R_COL_LP_5p_N1__TACCTTAGTCGGCATC-1	TNKILC	2.34131
003-007_R_COL_LP_5p_N1__CTGCCTATCAGGCGAA-1	TNKILC	4.53487
003-007_R_COL_LP_5p_N1__GACAGAGGTGAGTGAC-1	TNKILC	4.79104
003-007_R_COL_LP_5p_N1__CTCGTACAGTGAAGTT-1	TNKILC	3.73801
003-007_R_COL_LP_5p_N1__GGTATTGAGCAGGCTA-1	TNKILC	1.45042
003-007_R_COL_LP_5p_N1__TGTGTTTTCCGGGTGT-1	TNKILC	5.32659
003-007_R_COL_LP_5p_N1__AAGACCTCATCCTAGA-1	TNKILC	3.85386
003-007_R_COL_LP_5p_N1__CGATTGAGTCGCATAT-1	TNKILC	2.66581
003-007_R_COL_LP_5p_N1__TGCTGCTAGGTGCAAC-1	TNKILC	2.95791
003-007_R_COL_LP_5p_N1__GTCTTCGGTACGAAAT-1	TNKILC	3.52315
003-007_R_COL_LP_5p_N1__CGTTGGGGTACTCAAC-1	TNKILC	3.8302
003-007_R_COL_LP_5p_N1__AACTCTTGTCCATCCT-1	TNKILC	3.80453
003-007_R_COL_LP_5p_N1__CTCGTCAGTTAGTGGG-1	TNKILC	2.2062
003-007_R_COL_LP_5p_N1__AATCCAGAGATCACGG-1	TNKILC	3.79853
003-007_R_COL_LP_5p_N1__TTCTCAAGTCTTGCGG-1	TNKILC	2.3683
003-007_R_COL_LP_5p_N1__CATGGCGAGATAGTCA-1	TNKILC	0.806061
003-007_R_COL_LP_5p_N1__CTCAGAAAGGCTAGGT-1	TNKILC	3.36368
003-007_R_COL_LP_5p_N1__CCTAGCTTCAAAGACA-1	TNKILC	1.7115
003-007_R_COL_LP_5p_N1__GGGATGATCTCAACTT-1	TNKILC	6.65621
003-007_R_COL_LP_5p_N1__TGAGAGGCATGCAACT-1	TNKILC	3.14249
003-007_R_COL_LP_5p_N1__GTGCATAAGATCACGG-1	TNKILC	2.06036
003-007_R_COL_LP_5p_N1__ATTGGACGTTCCGGCA-1	TNKILC	2.02675
003-007_R_COL_LP_5p_N1__GGCAATTTCAAGGTAA-1	TNKILC	2.6661
003-007_R_COL_LP_5p_N1__CACTCCAGTCCAACTA-1	TNKILC	5.5619
003-007_R_COL_LP_5p_N1__CCACGGAGTATGAAAC-1	TNKILC	3.59828
003-007_R_COL_LP_5p_N1__TACTCATGTGAACCTT-1	TNKILC	2.61775
003-007_R_COL_LP_5p_N1__ATCCGAAGTAATCACC-1	TNKILC	2.13432
003-007_R_COL_LP_5p_N1__TTCTACACACTGTGTA-1	TNKILC	4.44519
003-007_R_COL_LP_5p_N1__TCTGAGAAGGACGAAA-1	TNKILC	1.85462
003-007_R_COL_LP_5p_N1__GTGCATAAGCCGATTT-1	TNKILC	3.48376
003-007_R_COL_LP_5p_N1__CCATGTCCAAGGACTG-1	TNKILC	2.97043
003-007_R_COL_LP_5p_N1__GGCTCGACAGGTTTCA-1	TNKILC	3.29433
003-007_R_COL_LP_5p_N1__TTCTCCTGTACAGTTC-1	TNKILC	2.33863
003-007_R_COL_LP_5p_N1__TTTGGTTAGGCCATAG-1	TNKILC	3.50772
003-007_R_COL_LP_5p_N1__TTCGAAGAGAAAGTGG-1	TNKILC	2.34771
003-007_R_COL_LP_5p_N1__TGACGGCTCACGACTA-1	TNKILC	4.90884
003-007_R_COL_LP_5p_N1__TGCTACCTCGGCTTGG-1	TNKILC	5.4786
003-007_R_COL_LP_5p_N1__TTCTCAATCTAACCGA-1	TNKILC	3.99571
003-007_R_COL_LP_5p_N1__ATTGGACGTCTTGATG-1	TNKILC	4.65842
003-007_R_COL_LP_5p_N1__TTTATGCTCGGAAACG-1	TNKILC	5.62845
003-007_R_COL_LP_5p_N1__GGAGCAACACGAAAGC-1	TNKILC	4.86596
003-007_R_COL_LP_5p_N1__GTAACTGGTGGTTTCA-1	TNKILC	1.37639
003-007_R_COL_LP_5p_N1__AGCAGCCAGAGACTAT-1	TNKILC	4.22651
003-007_R_COL_LP_5p_N1__TGTGTTTTCATCGGAT-1	TNKILC	5.54369
003-007_R_COL_LP_5p_N1__GGACATTTCAGCGATT-1	TNKILC	2.546
003-007_R_COL_LP_5p_N1__TGCTGCTGTTATCGGT-1	TNKILC	4.25347
003-007_R_COL_LP_5p_N1__TACGGTAGTTACAGAA-1	TNKILC	6.38691
003-007_R_COL_LP_5p_N1__GGTATTGGTACAGTTC-1	TNKILC	2.47016
003-007_R_COL_LP_5p_N1__CCAATCCAGGATTCGG-1	TNKILC	2.68452
003-007_R_COL_LP_5p_N1__AAGTCTGTCTTGAGAC-1	TNKILC	1.97621
003-007_R_COL_LP_5p_N1__GGCGACTTCCAAATGC-1	TNKILC	4.70719
003-007_R_COL_LP_5p_N1__CGGAGTCCAGCATGAG-1	TNKILC	3.31377
003-007_R_COL_LP_5p_N1__ACGATACCACCACGTG-1	TNKILC	4.54759
003-007_R_COL_LP_5p_N1__ACTATCTAGGGCTTGA-1	TNKILC	2.48379
003-007_R_COL_LP_5p_N1__AGCATACGTTTAGGAA-1	TNKILC	4.52622
003-007_R_COL_LP_5p_N1__AAAGTAGGTATCACCA-1	TNKILC	5.05882
003-007_R_COL_LP_5p_N1__AGCTCCTGTCCAGTTA-1	TNKILC	0.400501
003-007_R_COL_LP_5p_N1__TACTCGCTCAAAGACA-1	TNKILC	1.59651
003-007_R_COL_LP_5p_N1__ACACTGATCATCGGAT-1	TNKILC	1.71351
003-007_R_COL_LP_5p_N1__CTGATAGCACTGTTAG-1	TNKILC	1.79616
003-007_R_COL_LP_5p_N1__CAGTAACGTGCACCAC-1	TNKILC	2.03611
003-007_R_COL_LP_5p_N1__ACTTACTGTTGTCTTT-1	TNKILC	4.69385
003-007_R_COL_LP_5p_N1__CACACCTCATTCTCAT-1	TNKILC	4.61454
003-007_R_COL_LP_5p_N1__CGTCAGGCACAGGAGT-1	TNKILC	0.846839
003-007_R_COL_LP_5p_N1__TCTGGAAAGTGTCTCA-1	TNKILC	1.96253
003-007_R_COL_LP_5p_N1__AAGACCTAGACATAAC-1	TNKILC	3.45572
003-007_R_COL_LP_5p_N1__CACCTTGCACTGTGTA-1	TNKILC	0.661517
003-007_R_COL_LP_5p_N1__TCTCATAAGACCTTTG-1	TNKILC	2.30193
003-007_R_COL_LP_5p_N1__GGCTCGAAGTACCGGA-1	TNKILC	1.30656
003-007_R_COL_LP_5p_N1__GGCAATTGTAGCTCCG-1	TNKILC	2.28809
003-007_R_COL_LP_5p_N1__ATGTGTGGTAAATGAC-1	TNKILC	3.67018
003-007_R_COL_LP_5p_N1__GGAATAACATGGGAAC-1	TNKILC	1.56797
003-007_R_COL_LP_5p_N1__CTCGGAGAGACTGTAA-1	TNKILC	3.98168
003-007_R_COL_LP_5p_N1__ACGCCGAGTAATCACC-1	TNKILC	4.80293
003-007_R_COL_LP_5p_N1__ATTATCCAGTTAACGA-1	TNKILC	2.30407
003-007_R_COL_LP_5p_N1__TCGCGAGAGAAGGTTT-1	TNKILC	6.93059
003-007_R_COL_LP_5p_N1__GTCCTCATCAAACCAC-1	TNKILC	2.71287
003-007_R_COL_LP_5p_N1__CCGTACTAGATGTAAC-1	TNKILC	3.08535
003-007_R_COL_LP_5p_N1__TTAGGCAGTCAGAATA-1	TNKILC	3.26822
003-007_R_COL_LP_5p_N1__CTCACACTCAACGAAA-1	TNKILC	1.43272
003-007_R_COL_LP_5p_N1__CAGTAACCAAGTTCTG-1	TNKILC	1.89763
003-007_R_COL_LP_5p_N1__CAGTCCTGTATCGCAT-1	TNKILC	1.56889
003-007_R_COL_LP_5p_N1__CAGCTAATCTTGTATC-1	TNKILC	2.87802
003-007_R_COL_LP_5p_N1__AACCGCGAGGCAGGTT-1	TNKILC	2.84967
003-007_R_COL_LP_5p_N1__CAGATCACACATTAGC-1	TNKILC	1.7896
003-007_R_COL_LP_5p_N1__AGAATAGAGGTAGCTG-1	TNKILC	1.95282
003-007_R_COL_LP_5p_N1__TAGTGGTAGCAGACTG-1	TNKILC	7.28694
003-007_R_COL_LP_5p_N1__CAACCAACAAGCTGTT-1	TNKILC	3.10658
003-007_R_COL_LP_5p_N1__GCCAAATAGCTGCCCA-1	TNKILC	6.66694
003-007_R_COL_LP_5p_N1__CAGAATCGTAGCGATG-1	TNKILC	0.986927
003-007_R_COL_LP_5p_N1__ACCTTTAGTAATAGCA-1	TNKILC	4.1334
003-007_R_COL_LP_5p_N1__ATTGGACTCGAGAGCA-1	TNKILC	1.93205
003-007_R_COL_LP_5p_N1__TGAGCCGTCACTTCAT-1	TNKILC	5.09346
003-007_R_COL_LP_5p_N1__TCGGTAAGTAATTGGA-1	TNKILC	2.13982
003-007_R_COL_LP_5p_N1__TAGACCAAGAAACCAT-1	TNKILC	3.35309
003-007_R_COL_LP_5p_N1__GGGTCTGGTTAGATGA-1	TNKILC	5.73669
003-007_R_COL_LP_5p_N1__TTCTTAGAGGGTCGAT-1	TNKILC	2.83814
003-007_R_COL_LP_5p_N1__TAGACCATCTGAGGGA-1	TNKILC	1.9452
003-007_R_COL_LP_5p_N1__CGTCCATCAGATTGCT-1	TNKILC	0.147091
003-007_R_COL_LP_5p_N1__AGCTCCTCATCACAAC-1	TNKILC	3.48142
003-007_R_COL_LP_5p_N1__AGCCTAACAATCTGCA-1	TNKILC	1.30603
003-007_R_COL_LP_5p_N1__GACGGCTAGGAACTGC-1	TNKILC	6.05784
003-007_R_COL_LP_5p_N1__AGCTCTCCATGGTCTA-1	TNKILC	4.21385
003-007_R_COL_LP_5p_N1__CAGTCCTTCTAACTCT-1	TNKILC	3.77184
003-007_R_COL_LP_5p_N1__TACACGAGTGACGGTA-1	TNKILC	2.28164
003-007_R_COL_LP_5p_N1__CAGGTGCGTGAAAGAG-1	TNKILC	4.35481
003-007_R_COL_LP_5p_N1__CCTATTATCGGATGTT-1	TNKILC	3.55121
003-007_R_COL_LP_5p_N1__CATCAGACACTATCTT-1	TNKILC	2.19105
003-007_R_COL_LP_5p_N1__TCTTTCCGTAATCACC-1	TNKILC	2.45887
003-007_R_COL_LP_5p_N1__CTGCGGATCCTCAACC-1	TNKILC	4.58185
003-007_R_COL_LP_5p_N1__AGTAGTCCATAGACTC-1	TNKILC	1.46425
003-007_R_COL_LP_5p_N1__TCTGAGAGTACATGTC-1	TNKILC	2.93206
003-007_R_COL_LP_5p_N1__CTCCTAGCATGCCTAA-1	TNKILC	2.35284
003-007_R_COL_LP_5p_N1__GTGCATACATACTACG-1	TNKILC	4.5627
003-007_R_COL_LP_5p_N1__AAGGTTCGTCATGCAT-1	TNKILC	2.07558
003-007_R_COL_LP_5p_N1__GGCGACTGTACCGGCT-1	TNKILC	3.21481
003-007_R_COL_LP_5p_N1__CTAATGGCATCACCCT-1	TNKILC	7.79308
003-007_R_COL_LP_5p_N1__CACACTCTCGGTTAAC-1	TNKILC	5.12956
003-007_R_COL_LP_5p_N1__TACTCGCAGGAGTAGA-1	TNKILC	2.70238
003-007_R_COL_LP_5p_N1__GCCTCTAAGCCTATGT-1	TNKILC	3.1424
003-007_R_COL_LP_5p_N1__CGGGTCAGTGCAACTT-1	TNKILC	3.50055
003-007_R_COL_LP_5p_N1__TCAGATGTCTAACGGT-1	TNKILC	4.25745
003-007_R_COL_LP_5p_N1__CCACTACCACTGTTAG-1	TNKILC	1.7104
003-007_R_COL_LP_5p_N1__GGCGACTGTAAGTTCC-1	TNKILC	0.518372
003-007_R_COL_LP_5p_N1__GCAATCACATTCTCAT-1	TNKILC	5.22951
003-007_R_COL_LP_5p_N1__GCATGTAGTACTTGAC-1	TNKILC	9.83806
003-007_R_COL_LP_5p_N1__ACCAGTAGTCATATCG-1	TNKILC	2.79656
003-007_R_COL_LP_5p_N1__CGAGCCAGTCTCTCTG-1	TNKILC	4.78658
003-007_R_COL_LP_5p_N1__GGACGTCTCTGCGGCA-1	TNKILC	3.52959
003-007_R_COL_LP_5p_N1__CCGTGGACAGGCGATA-1	TNKILC	1.2534
003-007_R_COL_LP_5p_N1__CGCTATCTCACGATGT-1	TNKILC	0.485199
003-007_R_COL_LP_5p_N1__TATGCCCTCAGTGCAT-1	TNKILC	3.382
003-007_R_COL_LP_5p_N1__ATCTACTCAATCGGTT-1	TNKILC	5.1277
003-007_R_COL_LP_5p_N1__TACTCATAGAGTCTGG-1	TNKILC	3.61189
003-007_R_COL_LP_5p_N1__TGTGGTAAGACCTAGG-1	TNKILC	2.58192
003-007_R_COL_LP_5p_N1__TATCTCAAGGATCGCA-1	TNKILC	2.23783
003-007_R_COL_LP_5p_N1__AGGGTGAAGTTGCAGG-1	TNKILC	4.36569
003-007_R_COL_LP_5p_N1__TGCTGCTAGTACGATA-1	TNKILC	2.90781
003-007_R_COL_LP_5p_N1__ACGGCCAGTGCGATAG-1	TNKILC	3.43773
003-007_R_COL_LP_5p_N1__CTGATCCAGGAGTTGC-1	TNKILC	2.59306
003-007_R_COL_LP_5p_N1__GACTACAAGGTGATTA-1	TNKILC	1.04531
003-007_R_COL_LP_5p_N1__CAGTAACCACCTCGGA-1	TNKILC	5.88453
003-007_R_COL_LP_5p_N1__CCCTCCTAGATCCCGC-1	TNKILC	3.27572
003-007_R_COL_LP_5p_N1__ACACCAATCGTCTGAA-1	TNKILC	3.28679
003-007_R_COL_LP_5p_N1__GTGAAGGTCAGTGCAT-1	TNKILC	5.7616
003-007_R_COL_LP_5p_N1__ACGAGCCAGTGAAGAG-1	TNKILC	5.42782
003-007_R_COL_LP_5p_N1__ACGGGTCGTAAGTGGC-1	TNKILC	4.24249
003-007_R_COL_LP_5p_N1__CGAATGTGTTTCGCTC-1	TNKILC	3.68573
003-007_R_COL_LP_5p_N1__TGACTAGAGCCCAACC-1	TNKILC	2.68015
003-007_R_COL_LP_5p_N1__TGGCGCAGTGTATGGG-1	TNKILC	0.981481
003-007_R_COL_LP_5p_N1__CCGTGGAGTAGATTAG-1	TNKILC	3.98865
003-007_R_COL_LP_5p_N1__GGATTACAGGGTCTCC-1	TNKILC	2.87404
003-007_R_COL_LP_5p_N1__TCAGGTATCACAATGC-1	TNKILC	2.94024
003-007_R_COL_LP_5p_N1__GGAACTTGTTGTGGAG-1	TNKILC	2.1301
003-007_R_COL_LP_5p_N1__GGAACTTTCATGTCCC-1	TNKILC	3.28637
003-007_R_COL_LP_5p_N1__GTGGGTCAGCCCTAAT-1	TNKILC	3.81436
003-007_R_COL_LP_5p_N1__GGCTCGAAGTTCGCGC-1	TNKILC	4.3081
003-007_R_COL_LP_5p_N1__AGTGAGGAGTCTCAAC-1	TNKILC	2.93501
003-007_R_COL_LP_5p_N1__TAGCCGGAGTATCGAA-1	TNKILC	4.2862
003-007_R_COL_LP_5p_N1__CTCGGAGTCTATCGCC-1	TNKILC	3.76606
003-007_R_COL_LP_5p_N1__TGCTGCTCAAGAGGCT-1	TNKILC	4.04727
003-007_R_COL_LP_5p_N1__CCTCAGTTCATCATTC-1	TNKILC	2.10876
003-007_R_COL_LP_5p_N1__GCGCAGTTCTCTGTCG-1	TNKILC	4.02344
003-007_R_COL_LP_5p_N1__TTAACTCTCAAACCGT-1	TNKILC	4.58447
003-007_R_COL_LP_5p_N1__GGGCACTCACCAGTTA-1	TNKILC	6.01455
003-007_R_COL_LP_5p_N1__CCAATCCAGCTAACTC-1	TNKILC	2.7532
003-007_R_COL_LP_5p_N1__CACAGTAGTCACTTCC-1	TNKILC	7.16727
003-007_R_COL_LP_5p_N1__AGTAGTCAGTTGAGTA-1	TNKILC	0.597455
003-007_R_COL_LP_5p_N1__AAATGCCTCGGAGGTA-1	TNKILC	3.46352
003-007_R_COL_LP_5p_N1__TGCCAAAAGCTAGTTC-1	TNKILC	1.56334
003-007_R_COL_LP_5p_N1__GCGCCAAGTTACTGAC-1	TNKILC	2.29919
003-007_R_COL_LP_5p_N1__AACCGCGAGGATTCGG-1	TNKILC	2.53624
003-007_R_COL_LP_5p_N1__TGTTCCGGTCTTCGTC-1	TNKILC	1.48936
003-007_R_COL_LP_5p_N1__CTAACTTTCCCAAGAT-1	TNKILC	3.09665
003-007_R_COL_LP_5p_N1__GTTCATTAGTACACCT-1	TNKILC	5.59245
003-007_R_COL_LP_5p_N1__ACGATACTCGTACGGC-1	TNKILC	2.10628
003-007_R_COL_LP_5p_N1__CCTATTACATGCTAGT-1	TNKILC	3.5344
003-007_R_COL_LP_5p_N1__GCTTCCACATTAGGCT-1	TNKILC	5.60259
003-007_R_COL_LP_5p_N1__AAGCCGCTCCGGCACA-1	TNKILC	4.5723
003-007_R_COL_LP_5p_N1__CCGTGGACAAGGACAC-1	TNKILC	3.26646
003-007_R_COL_LP_5p_N1__ATCATCTGTTCGAATC-1	TNKILC	2.67129
003-007_R_COL_LP_5p_N1__CAGCTGGGTTCACCTC-1	TNKILC	4.15477
003-007_R_COL_LP_5p_N1__TTAGGCACACGCCAGT-1	TNKILC	4.30658
003-007_R_COL_LP_5p_N1__TTTGTCACAGCTGTGC-1	TNKILC	2.25914
003-007_R_COL_LP_5p_N1__CTCACACCAGTATCTG-1	TNKILC	2.57029
003-007_R_COL_LP_5p_N1__CTCTACGAGACTAAGT-1	TNKILC	4.67318
003-007_R_COL_LP_5p_N1__AACTCTTGTAGCAAAT-1	TNKILC	2.48227
003-007_R_COL_LP_5p_N1__ACTGAGTTCCCACTTG-1	TNKILC	6.02214
003-007_R_COL_LP_5p_N1__ATGAGGGGTAAACCTC-1	TNKILC	2.73992
003-007_R_COL_LP_5p_N1__TACGGTAGTTCTGTTT-1	TNKILC	1.58937
003-007_R_COL_LP_5p_N1__GACTGCGCACGTAAGG-1	TNKILC	3.04544
003-007_R_COL_LP_5p_N1__CGGACACTCCAATGGT-1	TNKILC	2.53306
003-007_R_COL_LP_5p_N1__CTGTTTAGTTTGACTG-1	TNKILC	2.01121
003-007_R_COL_LP_5p_N1__TAAACCGAGTGAACAT-1	TNKILC	1.28746
003-007_R_COL_LP_5p_N1__AGCTTGACAAACTGCT-1	TNKILC	1.92373
003-007_R_COL_LP_5p_N1__CGAACATGTGTATGGG-1	TNKILC	2.12726
003-007_R_COL_LP_5p_N1__CAAGTTGGTATAATGG-1	TNKILC	5.73296
003-007_R_COL_LP_5p_N1__GCGCAGTAGATATACG-1	TNKILC	0.468855
003-007_R_COL_LP_5p_N1__GTAACTGCATGGGAAC-1	TNKILC	3.69224
003-007_R_COL_LP_5p_N1__CTTGGCTAGACTAGAT-1	TNKILC	4.64093
003-007_R_COL_LP_5p_N1__CTAGAGTCATGCCACG-1	TNKILC	3.44657
003-007_R_COL_LP_5p_N1__AATCCAGCACGCTTTC-1	TNKILC	3.21119
003-007_R_COL_LP_5p_N1__GTTACAGCAGTGACAG-1	TNKILC	2.82274
003-007_R_COL_LP_5p_N1__CACTCCACAAGGACAC-1	TNKILC	3.3045
003-007_R_COL_LP_5p_N1__TTGGAACCAATGACCT-1	TNKILC	8.40083
003-007_R_COL_LP_5p_N1__CTCGGGATCAGTTCGA-1	TNKILC	5.40413
003-007_R_COL_LP_5p_N1__TACGGGCAGATGTGGC-1	TNKILC	-0.595738
003-007_R_COL_LP_5p_N1__CACAAACCATCTATGG-1	TNKILC	0.0335624
003-007_R_COL_LP_5p_N1__GGCTGGTTCCTCTAGC-1	TNKILC	1.93156
003-007_R_COL_LP_5p_N1__GCAGCCATCACCACCT-1	TNKILC	4.00601
003-007_R_COL_LP_5p_N1__AACCATGAGCGTTCCG-1	TNKILC	1.96652
003-007_R_COL_LP_5p_N1__CGCCAAGGTAGGCATG-1	TNKILC	5.38601
003-007_R_COL_LP_5p_N1__CCACCTAAGGCTACGA-1	TNKILC	4.22007
003-007_R_COL_LP_5p_N1__CCTCTGATCGTATCAG-1	TNKILC	4.59523
003-007_R_COL_LP_5p_N1__TGTGGTATCACCAGGC-1	TNKILC	2.74407
003-007_R_COL_LP_5p_N1__TCTGAGACACATTAGC-1	TNKILC	7.72217
003-007_R_COL_LP_5p_N1__CGATTGAGTCCCGACA-1	TNKILC	1.81086
003-007_R_COL_LP_5p_N1__ATGTGTGAGGGAACGG-1	TNKILC	4.74281
003-007_R_COL_LP_5p_N1__TCATTTGTCATTGCGA-1	TNKILC	4.87278
003-007_R_COL_LP_5p_N1__TGTTCCGGTCATCCCT-1	TNKILC	1.01212
003-007_R_COL_LP_5p_N1__ACCTTTACACAGACAG-1	TNKILC	3.00199
003-007_R_COL_LP_5p_N1__CCTAGCTGTTTGTTTC-1	TNKILC	1.13059
003-007_R_COL_LP_5p_N1__AACCATGTCACTTCAT-1	TNKILC	3.19887
003-007_R_COL_LP_5p_N1__TCAATCTTCTGGGCCA-1	TNKILC	2.98465
003-007_R_COL_LP_5p_N1__ACAGCCGGTAAACACA-1	TNKILC	3.05868
003-007_R_COL_LP_5p_N1__AAACCTGCAAGGACAC-1	TNKILC	0.359195
003-007_R_COL_LP_5p_N1__CACAGTACATCGGGTC-1	TNKILC	1.23233
003-007_R_COL_LP_5p_N1__GCTGGGTAGCCTATGT-1	TNKILC	4.081
003-007_R_COL_LP_5p_N1__TTGACTTAGGATGTAT-1	TNKILC	2.74495
003-007_R_COL_LP_5p_N1__GATGCTAAGACAAGCC-1	TNKILC	1.208
003-007_R_COL_LP_5p_N1__TTTCCTCAGAAAGTGG-1	TNKILC	1.32361
003-007_R_COL_LP_5p_N1__TATGCCCAGAAACCAT-1	TNKILC	1.70805
003-007_R_COL_LP_5p_N1__CTCGGAGGTAAATGTG-1	TNKILC	3.44341
003-007_R_COL_LP_5p_N1__CTACCCAAGGCCCTTG-1	TNKILC	2.69251
003-007_R_COL_LP_5p_N1__CTGATCCGTTGACGTT-1	TNKILC	2.66843
003-007_R_COL_LP_5p_N1__CCGTTCAAGGCTAGCA-1	TNKILC	4.95288
003-007_R_COL_LP_5p_N1__TACGGATTCGGTGTTA-1	TNKILC	2.41312
003-007_R_COL_LP_5p_N1__AGGGAGTCAAGCGTAG-1	TNKILC	2.8133
003-007_R_COL_LP_5p_N1__GTGGGTCTCTACCTGC-1	TNKILC	5.9668
003-007_R_COL_LP_5p_N1__TACGGGCGTGCGGTAA-1	TNKILC	-0.449309
003-007_R_COL_LP_5p_N1__ATAAGAGCAAACGCGA-1	TNKILC	1.13886
003-007_R_COL_LP_5p_N1__CCTTACGGTCATATCG-1	TNKILC	3.19548
003-007_R_COL_LP_5p_N1__ACGAGGACAAGTTCTG-1	TNKILC	0.849063
003-007_R_COL_LP_5p_N1__TGACGGCAGACACGAC-1	TNKILC	0.863572
003-007_R_COL_LP_5p_N1__CACAGTAGTACTCAAC-1	TNKILC	5.0649
003-007_R_COL_LP_5p_N1__ATGAGGGGTGCTGTAT-1	TNKILC	4.56013
003-007_R_COL_LP_5p_N1__CATCCACTCTTACCTA-1	TNKILC	7.94998
003-007_R_COL_LP_5p_N1__TCTGAGAAGGTCATCT-1	TNKILC	3.02729
003-007_R_COL_LP_5p_N1__CATGACATCATGTGGT-1	TNKILC	7.28349
003-007_R_COL_LP_5p_N1__GGGTCTGAGCACACAG-1	TNKILC	1.122
003-007_R_COL_LP_5p_N1__TACTTACGTCTCAACA-1	TNKILC	1.83003
003-007_R_COL_LP_5p_N1__ACCGTAAGTGCCTGTG-1	TNKILC	5.29472
003-007_R_COL_LP_5p_N1__AAACCTGGTACCGTTA-1	TNKILC	4.76191
003-007_R_COL_LP_5p_N1__ATTACTCCACCATCCT-1	TNKILC	3.47478
003-007_R_COL_LP_5p_N1__ACGCCAGCAAGCCATT-1	TNKILC	4.83046
003-007_R_COL_LP_5p_N1__AGCATACAGGGAACGG-1	TNKILC	0.0989891
003-007_R_COL_LP_5p_N1__CTCTGGTAGAGAACAG-1	TNKILC	3.16523
003-007_R_COL_LP_5p_N1__CACACCTAGCTGTTCA-1	TNKILC	5.42083
003-007_R_COL_LP_5p_N1__GGCAATTTCAGTTGAC-1	TNKILC	4.45335
003-007_R_COL_LP_5p_N1__AGTCTTTTCTAACTTC-1	TNKILC	1.7871
003-007_R_COL_LP_5p_N1__AGCTCCTGTCTAGTCA-1	TNKILC	2.75286
003-007_R_COL_LP_5p_N1__TTGTAGGCACGCTTTC-1	TNKILC	0.126773
003-007_R_COL_LP_5p_N1__ATTGGACAGGTGCTAG-1	TNKILC	6.06139
003-007_R_COL_LP_5p_N1__GAAACTCAGTGGGATC-1	TNKILC	2.69903
003-007_R_COL_LP_5p_N1__ATTGGACAGTACTTGC-1	TNKILC	5.11123
003-007_R_COL_LP_5p_N1__CGCTTCAGTTCAGACT-1	TNKILC	8.19822
003-007_R_COL_LP_5p_N1__AGTGTCACACAGGAGT-1	TNKILC	4.68371
003-007_R_COL_LP_5p_N1__CGAATGTCAAAGTCAA-1	TNKILC	3.87401
003-007_R_COL_LP_5p_N1__TACCTATCATCCAACA-1	TNKILC	4.34941
003-007_R_COL_LP_5p_N1__TGTGTTTAGTCGATAA-1	TNKILC	5.41615
003-007_R_COL_LP_5p_N1__GTCAAGTAGAAGAAGC-1	TNKILC	4.7946
003-007_R_COL_LP_5p_N1__AGCATACTCCTTAATC-1	TNKILC	4.1324
003-007_R_COL_LP_5p_N1__ACTGATGAGGCATGTG-1	TNKILC	1.63966
003-007_R_COL_LP_5p_N1__AACTCCCAGTACACCT-1	TNKILC	2.203
003-007_R_COL_LP_5p_N1__TGACAACGTCGATTGT-1	TNKILC	4.16489
003-007_R_COL_LP_5p_N1__GATTCAGCAGGAATGC-1	TNKILC	6.37185
003-007_R_COL_LP_5p_N1__TTCCCAGGTGTGCCTG-1	TNKILC	2.05788
003-007_R_COL_LP_5p_N1__TAAACCGAGACAGACC-1	TNKILC	6.71089
003-007_R_COL_LP_5p_N1__GACGGCTGTGTAATGA-1	TNKILC	6.07167
003-007_R_COL_LP_5p_N1__CATCAGATCACGCATA-1	TNKILC	5.19638
003-007_R_COL_LP_5p_N1__AACTCAGAGACCTAGG-1	TNKILC	1.13832
003-007_R_COL_LP_5p_N1__CGCCAAGCACCGTTGG-1	TNKILC	6.43306
003-007_R_COL_LP_5p_N1__GGTATTGCATAACCTG-1	TNKILC	2.12509
003-007_R_COL_LP_5p_N1__ATCTGCCGTTGGTTTG-1	TNKILC	4.03953
003-007_R_COL_LP_5p_N1__CAGGTGCCATTCTCAT-1	TNKILC	5.22263
003-007_R_COL_LP_5p_N1__TGCTGCTGTGCCTGCA-1	TNKILC	3.8155
003-007_R_COL_LP_5p_N1__ACATCAGCACCAACCG-1	TNKILC	3.66258
003-007_R_COL_LP_5p_N1__TAGTGGTCAAGAGGCT-1	TNKILC	1.02192
003-007_R_COL_LP_5p_N1__ATCGAGTCAGTCGATT-1	TNKILC	2.70401
003-007_R_COL_LP_5p_N1__GTATCTTTCACCGGGT-1	TNKILC	3.72467
003-007_R_COL_LP_5p_N1__CATTATCAGATGTAAC-1	TNKILC	3.34931
003-007_R_COL_LP_5p_N1__TGACAACGTTTGTTGG-1	TNKILC	5.34692
003-007_R_COL_LP_5p_N1__TTCGAAGTCAGCAACT-1	TNKILC	3.63415
003-007_R_COL_LP_5p_N1__CCTTACGAGTGCCAGA-1	TNKILC	3.29556
003-007_R_COL_LP_5p_N1__TGTTCCGTCATAACCG-1	TNKILC	7.49979
003-007_R_COL_LP_5p_N1__GTTAAGCAGTCGAGTG-1	TNKILC	0.599166
003-007_R_COL_LP_5p_N1__TGTGGTATCCACGACG-1	TNKILC	6.83393
003-007_R_COL_LP_5p_N1__GACACGCTCGGAGCAA-1	TNKILC	9.14738
003-007_R_COL_LP_5p_N1__CTAATGGCAACACCTA-1	TNKILC	2.44748
003-007_R_COL_LP_5p_N1__GATCAGTGTAACGCGA-1	TNKILC	3.1424
003-007_R_COL_LP_5p_N1__GTACTTTAGCCACCTG-1	TNKILC	4.18978
003-007_R_COL_LP_5p_N1__CGATGTAGTCAGAATA-1	TNKILC	3.71599
003-007_R_COL_LP_5p_N1__CCTTCCCGTAAGGGAA-1	TNKILC	0.748534
003-007_R_COL_LP_5p_N1__TTCGAAGCAATACGCT-1	TNKILC	3.43199
003-007_R_COL_LP_5p_N1__TGGCCAGTCGATGAGG-1	TNKILC	2.71254
003-007_R_COL_LP_5p_N1__AGCAGCCTCCTGTACC-1	TNKILC	1.8254
003-007_R_COL_LP_5p_N1__TGGCGCAAGGTACTCT-1	TNKILC	0.934206
003-007_R_COL_LP_5p_N1__GGGCACTTCAATAAGG-1	TNKILC	3.73874
003-007_R_COL_LP_5p_N1__GTCACGGGTTGGAGGT-1	TNKILC	2.42449
003-007_R_COL_LP_5p_N1__GTCACAACAGATAATG-1	TNKILC	1.5697
003-007_R_COL_LP_5p_N1__CCATGTCTCAATCTCT-1	TNKILC	1.90122
003-007_R_COL_LP_5p_N1__CTGCTGTGTATAGGGC-1	TNKILC	3.08868
003-007_R_COL_LP_5p_N1__GACTGCGTCTTGGGTA-1	TNKILC	2.16931
003-007_R_COL_LP_5p_N1__GCTCCTAGTCAGGACA-1	TNKILC	3.20002
003-007_R_COL_LP_5p_N1__TTTCCTCGTCTGCCAG-1	TNKILC	1.51048
003-007_R_COL_LP_5p_N1__AAATGCCAGGTGTGGT-1	TNKILC	4.72597
003-007_R_COL_LP_5p_N1__AGCCTAAGTGATGCCC-1	TNKILC	2.80559
003-007_R_COL_LP_5p_N1__CCGTACTCAAACAACA-1	TNKILC	0.383821
003-007_R_COL_LP_5p_N1__ACTTACTTCCTGTAGA-1	TNKILC	5.67126
003-007_R_COL_LP_5p_N1__GTACTTTTCAAACAAG-1	TNKILC	2.98461
003-007_R_COL_LP_5p_N1__CACCAGGCAAGAAGAG-1	TNKILC	6.94906
003-007_R_COL_LP_5p_N1__GTAGGCCTCCGCAAGC-1	TNKILC	2.9159
003-007_R_COL_LP_5p_N1__GTGAAGGGTATGCTTG-1	TNKILC	-0.169856
003-007_R_COL_LP_5p_N1__GCTCTGTAGTGCCAGA-1	TNKILC	3.22367
003-007_R_COL_LP_5p_N1__CACCACTGTCTTCAAG-1	TNKILC	3.47368
003-007_R_COL_LP_5p_N1__CAGAGAGTCTCGCATC-1	TNKILC	9.03835
003-007_R_COL_LP_5p_N1__GTCATTTCAAAGGAAG-1	TNKILC	1.54958
003-007_R_COL_LP_5p_N1__ACTTGTTAGGGTGTTG-1	TNKILC	2.04089
003-007_R_COL_LP_5p_N1__CACTCCAGTGGCAAAC-1	TNKILC	4.57974
003-007_R_COL_LP_5p_N1__GGTGAAGTCCTTGGTC-1	TNKILC	5.38958
003-007_R_COL_LP_5p_N1__GATCGTATCTACTTAC-1	TNKILC	2.70941
003-007_R_COL_LP_5p_N1__GTGCGGTAGCTAGCCC-1	TNKILC	2.80002
003-007_R_COL_LP_5p_N1__TGGACGCAGGATGGAA-1	TNKILC	2.94008
003-007_R_COL_LP_5p_N1__GGGCATCTCCTTTCTC-1	TNKILC	5.10182
003-007_R_COL_LP_5p_N1__GGGAGATAGTGCGTGA-1	TNKILC	0.422815
003-007_R_COL_LP_5p_N1__CATGCCTGTTCCGGCA-1	TNKILC	2.18533
003-007_R_COL_LP_5p_N1__CAGCATACAGTTCATG-1	TNKILC	2.40073
003-007_R_COL_LP_5p_N1__TGCGCAGGTCGAACAG-1	TNKILC	2.74326
003-007_R_COL_LP_5p_N1__GACGGCTTCAACCATG-1	TNKILC	3.09446
003-007_R_COL_LP_5p_N1__AGCGGTCTCGAATCCA-1	TNKILC	1.95737
003-007_R_COL_LP_5p_N1__CTAGTGAGTTGCGTTA-1	TNKILC	5.42085
003-007_R_COL_LP_5p_N1__GGGATGAGTCACTGGC-1	TNKILC	3.49345
003-007_R_COL_LP_5p_N1__CAACTAGCAGCGTCCA-1	TNKILC	2.96061
003-007_R_COL_LP_5p_N1__GTAACTGTCTTGTACT-1	TNKILC	2.73391
003-007_R_COL_LP_5p_N1__CATGCCTAGCCGTCGT-1	TNKILC	5.10202
003-007_R_COL_LP_5p_N1__CAGGTGCCAATCTGCA-1	TNKILC	5.26321
003-007_R_COL_LP_5p_N1__ATCGAGTTCTTGGGTA-1	TNKILC	2.18285
003-007_R_COL_LP_5p_N1__TATCAGGTCTTATCTG-1	TNKILC	3.8761
003-007_R_COL_LP_5p_N1__CGTTCTGCAGTAACGG-1	TNKILC	0.399351
003-007_R_COL_LP_5p_N1__ACATACGGTGGCAAAC-1	TNKILC	2.9767
003-007_R_COL_LP_5p_N1__CAACTAGTCCGTCATC-1	TNKILC	1.3682
003-007_R_COL_LP_5p_N1__ATCATCTAGAATAGGG-1	TNKILC	2.68189
003-007_R_COL_LP_5p_N1__GACTGCGGTACTCAAC-1	TNKILC	5.80718
003-007_R_COL_LP_5p_N1__TTGACTTGTCAGTGGA-1	TNKILC	3.98643
003-007_R_COL_LP_5p_N1__CTAACTTAGGGTTTCT-1	TNKILC	2.11407
003-007_R_COL_LP_5p_N1__ACGTCAATCATGTAGC-1	TNKILC	2.45673
003-007_R_COL_LP_5p_N1__CACCTTGAGAAGGTTT-1	TNKILC	1.85157
003-007_R_COL_LP_5p_N1__CACTCCAAGACATAAC-1	TNKILC	4.90853
003-007_R_COL_LP_5p_N1__GCTGCGAGTTCAGTAC-1	TNKILC	2.7553
003-007_R_COL_LP_5p_N1__TCGAGGCCATCTATGG-1	TNKILC	4.04252
003-007_R_COL_LP_5p_N1__GTGCTTCAGTGCCATT-1	TNKILC	3.32145
003-007_R_COL_LP_5p_N1__TCAGCTCTCATGGTCA-1	TNKILC	2.30718
003-007_R_COL_LP_5p_N1__CGTCAGGGTTAAGAAC-1	TNKILC	3.32597
003-007_R_COL_LP_5p_N1__CGCTTCAGTGGGTCAA-1	TNKILC	4.33658
003-007_R_COL_LP_5p_N1__CACAGGCTCAGATAAG-1	TNKILC	4.68828
003-007_R_COL_LP_5p_N1__AGGCCGTGTGTAAGTA-1	TNKILC	3.37079
003-007_R_COL_LP_5p_N1__CCTACACAGCTGGAAC-1	TNKILC	3.58523
003-007_R_COL_LP_5p_N1__TGTGGTAAGCAACGGT-1	TNKILC	1.33269
003-007_R_COL_LP_5p_N1__CTCGTCATCATCTGTT-1	TNKILC	4.24954
003-007_R_COL_LP_5p_N1__CGTTCTGCAGTTCATG-1	TNKILC	2.92896
003-007_R_COL_LP_5p_N1__ATGAGGGAGCTAACAA-1	TNKILC	2.29719
003-007_R_COL_LP_5p_N1__CATCAAGCACGGACAA-1	TNKILC	4.80965
003-007_R_COL_LP_5p_N1__TTCTACAGTATGAATG-1	TNKILC	2.26385
003-007_R_COL_LP_5p_N1__GAAATGATCTTCGGTC-1	TNKILC	1.50451
003-007_R_COL_LP_5p_N1__GGGTTGCCACAAGACG-1	TNKILC	3.09873
003-007_R_COL_LP_5p_N1__ATAACGCAGGTGACCA-1	TNKILC	5.34137
003-007_R_COL_LP_5p_N1__CCTAGCTCACAAGACG-1	TNKILC	5.10487
003-007_R_COL_LP_5p_N1__CAGCGACCATCGACGC-1	TNKILC	2.24242
003-007_R_COL_LP_5p_N1__GCTTCCATCGTGGACC-1	TNKILC	2.41116
003-007_R_COL_LP_5p_N1__GTTCATTCATCTATGG-1	TNKILC	1.5727
003-007_R_COL_LP_5p_N1__TACGGTAAGCCCAATT-1	TNKILC	8.06384
003-007_R_COL_LP_5p_N1__TTCTTAGGTCCGCTGA-1	TNKILC	1.84955
003-007_R_COL_LP_5p_N1__GTGCTTCAGACACTAA-1	TNKILC	3.63052
003-007_R_COL_LP_5p_N1__CGGACGTCAGGACGTA-1	TNKILC	6.56117
003-007_R_COL_LP_5p_N1__TCAGATGCAATGGATA-1	TNKILC	5.93603
003-007_R_COL_LP_5p_N1__ACATGGTAGTTCGATC-1	TNKILC	3.10938
003-007_R_COL_LP_5p_N1__CAACTAGCATGGTAGG-1	TNKILC	4.04284
003-007_R_COL_LP_5p_N1__CAGCGACAGAGCTATA-1	TNKILC	3.12077
003-007_R_COL_LP_5p_N1__GGATGTTAGGTAGCCA-1	TNKILC	3.34897
003-007_R_COL_LP_5p_N1__AGCTCTCAGTGTTTGC-1	TNKILC	4.52287
003-007_R_COL_LP_5p_N1__AGGTCCGTCTGTGCAA-1	TNKILC	5.35267
003-007_R_COL_LP_5p_N1__CTCGAAAGTCCGAACC-1	TNKILC	2.16358
003-007_R_COL_LP_5p_N1__TGCCCTATCAAGGCTT-1	TNKILC	4.8106
003-007_R_COL_LP_5p_N1__AGGTCATTCCTATTCA-1	TNKILC	4.18329
003-007_R_COL_LP_5p_N1__ACCGTAAAGATCCTGT-1	TNKILC	0.421009
003-007_R_COL_LP_5p_N1__TGACTTTTCTCTGTCG-1	TNKILC	3.61492
003-007_R_COL_LP_5p_N1__GCAGCCAGTGCAACGA-1	TNKILC	4.05426
003-007_R_COL_LP_5p_N1__ACGGGCTTCACCACCT-1	TNKILC	3.47647
003-007_R_COL_LP_5p_N1__GGGTCTGAGGAGCGAG-1	TNKILC	2.72484
003-007_R_COL_LP_5p_N1__GACAGAGAGTCAATAG-1	TNKILC	1.53349
003-007_R_COL_LP_5p_N1__CCTACACTCAAGCCTA-1	TNKILC	3.9189
003-007_R_COL_LP_5p_N1__CACAGTAAGCCCAGCT-1	TNKILC	3.41821
003-007_R_COL_LP_5p_N1__CTCTGGTTCGTATCAG-1	TNKILC	5.12714
003-007_R_COL_LP_5p_N1__CGGCTAGCACGTTGGC-1	TNKILC	1.07996
003-007_R_COL_LP_5p_N1__AACTCCCTCTGTTTGT-1	TNKILC	4.46082
003-007_R_COL_LP_5p_N1__TGGCGCATCCTAGAAC-1	TNKILC	5.4369
003-007_R_COL_LP_5p_N1__CTACGTCGTAAGTTCC-1	TNKILC	5.46616
003-007_R_COL_LP_5p_N1__ACGATACTCTGGTATG-1	TNKILC	6.70855
003-007_R_COL_LP_5p_N1__ACTGTCCAGTAACCCT-1	TNKILC	2.19263
003-007_R_COL_LP_5p_N1__AGGCCGTCATGTCTCC-1	TNKILC	2.981
003-007_R_COL_LP_5p_N1__TTCGAAGCAAGAGTCG-1	TNKILC	5.37904
003-007_R_COL_LP_5p_N1__TAGGCATTCTTAACCT-1	TNKILC	1.84056
003-007_R_COL_LP_5p_N1__ACATGGTGTGGCTCCA-1	TNKILC	4.17605
003-007_R_COL_LP_5p_N1__TGAGCCGGTGAAGGCT-1	TNKILC	3.37993
003-007_R_COL_LP_5p_N1__ACACCGGGTAAACGCG-1	TNKILC	4.03772
003-007_R_COL_LP_5p_N1__GGACGTCAGACTGTAA-1	TNKILC	5.79139
003-007_R_COL_LP_5p_N1__GTGGGTCTCGTTTATC-1	TNKILC	2.91475
003-007_R_COL_LP_5p_N1__CCTTTCTCAATGTTGC-1	TNKILC	4.35031
003-007_R_COL_LP_5p_N1__CCAATCCGTCACTTCC-1	TNKILC	3.4726
003-007_R_COL_LP_5p_N1__GTCACGGAGGTGCAAC-1	TNKILC	2.29834
003-007_R_COL_LP_5p_N1__AGAATAGCAAGCCCAC-1	TNKILC	2.13543
003-007_R_COL_LP_5p_N1__GCGACCAGTCCAGTGC-1	TNKILC	1.5416
003-007_R_COL_LP_5p_N1__AACCATGCAATGACCT-1	TNKILC	1.71325
003-007_R_COL_LP_5p_N1__GATCGATAGTAGGCCA-1	TNKILC	3.6611
003-007_R_COL_LP_5p_N1__AGTCTTTGTCAATACC-1	TNKILC	3.61785
003-007_R_COL_LP_5p_N1__CCGGTAGTCAGTACGT-1	TNKILC	1.04699
003-007_R_COL_LP_5p_N1__CTGCGGAGTTATGCGT-1	TNKILC	4.61148
003-007_R_COL_LP_5p_N1__CAAGTTGAGCCAGAAC-1	TNKILC	1.99011
003-007_R_COL_LP_5p_N1__GTCTCGTTCAAGCCTA-1	TNKILC	5.23257
003-007_R_COL_LP_5p_N1__GGGTTGCAGGGCTCTC-1	TNKILC	5.10837
003-007_R_COL_LP_5p_N1__TACCTTAAGGTGATTA-1	TNKILC	2.73983
003-007_R_COL_LP_5p_N1__TGAGAGGAGGCTAGAC-1	TNKILC	2.93246
003-007_R_COL_LP_5p_N1__ACATGGTCACCTCGTT-1	TNKILC	2.47793
003-007_R_COL_LP_5p_N1__CAAGATCTCTGGGCCA-1	TNKILC	1.23611
003-007_R_COL_LP_5p_N1__CTCAGAAGTACATCCA-1	TNKILC	1.35729
003-007_R_COL_LP_5p_N1__GCGCGATTCTCCGGTT-1	TNKILC	3.82662
003-007_R_COL_LP_5p_N1__ACTGATGGTAAGTTCC-1	TNKILC	1.99311
003-007_R_COL_LP_5p_N1__AACACGTAGTCAATAG-1	TNKILC	3.48503
003-007_R_COL_LP_5p_N1__CAACTAGGTGGTCTCG-1	TNKILC	7.48308
003-007_R_COL_LP_5p_N1__GCGCCAATCTTGACGA-1	TNKILC	5.24398
003-007_R_COL_LP_5p_N1__CTCGTCAGTAAGGGAA-1	TNKILC	2.88133
003-007_R_COL_LP_5p_N1__CGGACGTAGTTAAGTG-1	TNKILC	2.37993
003-007_R_COL_LP_5p_N1__AGATCTGCACTAAGTC-1	TNKILC	3.05936
003-007_R_COL_LP_5p_N1__ACCGTAAAGCGTGAGT-1	TNKILC	4.91914
003-007_R_COL_LP_5p_N1__GGTGAAGTCCGTACAA-1	TNKILC	2.65956
003-007_R_COL_LP_5p_N1__TTCGGTCGTATTACCG-1	TNKILC	2.66223
003-007_R_COL_LP_5p_N1__CTCTGGTAGCCGATTT-1	TNKILC	6.68769
003-007_R_COL_LP_5p_N1__CACAAACTCCTTCAAT-1	TNKILC	2.78951
003-007_R_COL_LP_5p_N1__CATGACAAGTCGATAA-1	TNKILC	3.15959
003-007_R_COL_LP_5p_N1__TACTTGTAGTACACCT-1	TNKILC	2.16622
003-007_R_COL_LP_5p_N1__CATGGCGCATAGACTC-1	TNKILC	5.98133
003-007_R_COL_LP_5p_N1__AGCATACTCTTCCTTC-1	TNKILC	3.70434
003-007_R_COL_LP_5p_N1__GCTCCTAGTGCGATAG-1	TNKILC	2.09896
003-007_R_COL_LP_5p_N1__CAACCAATCATCGCTC-1	TNKILC	3.1343
003-007_R_COL_LP_5p_N1__TTCTCAAAGCACCGTC-1	TNKILC	7.00651
003-007_R_COL_LP_5p_N1__GTGCTTCGTACTCTCC-1	TNKILC	2.52308
003-007_R_COL_LP_5p_N1__CGCTTCAGTGTTGAGG-1	TNKILC	1.01848
003-007_R_COL_LP_5p_N1__TTGGCAATCTGTTGAG-1	TNKILC	1.67417
003-007_R_COL_LP_5p_N1__TCTGAGAGTAGCACGA-1	TNKILC	6.65675
003-007_R_COL_LP_5p_N1__CTGCGGACAGTTTACG-1	TNKILC	3.00564
003-007_R_COL_LP_5p_N1__CACACCTGTTATTCTC-1	TNKILC	4.27545
003-007_R_COL_LP_5p_N1__TACAGTGAGAGTCTGG-1	TNKILC	4.46346
003-007_R_COL_LP_5p_N1__GAACCTATCTACTTAC-1	TNKILC	3.04438
003-007_R_COL_LP_5p_N1__GCATGTAAGCGTTTAC-1	TNKILC	2.45681
003-007_R_COL_LP_5p_N1__ATGAGGGCAGCCAATT-1	TNKILC	2.96497
003-007_R_COL_LP_5p_N1__ACTGTCCAGACTGGGT-1	TNKILC	0.288591
003-007_R_COL_LP_5p_N1__ACATACGCACTGTCGG-1	TNKILC	1.60476
003-007_R_COL_LP_5p_N1__CGGACTGGTCTTCAAG-1	TNKILC	1.44208
003-007_R_COL_LP_5p_N1__GGACAAGCATCCAACA-1	TNKILC	4.1573
003-007_R_COL_LP_5p_N1__ATCATGGGTCAATACC-1	TNKILC	5.60104
003-007_R_COL_LP_5p_N1__CCGGGATGTTTGTTTC-1	TNKILC	4.83819
003-007_R_COL_LP_5p_N1__GTCTTCGAGTATTGGA-1	TNKILC	3.23796
003-007_R_COL_LP_5p_N1__CGGACACGTCTAGGTT-1	TNKILC	7.06986
003-007_R_COL_LP_5p_N1__CACAGGCCACAACGTT-1	TNKILC	7.31633
003-007_R_COL_LP_5p_N1__CGTCTACTCGCGTTTC-1	TNKILC	2.74288
003-007_R_COL_LP_5p_N1__TCAGCTCTCACTTCAT-1	TNKILC	7.73863
003-007_R_COL_LP_5p_N1__CTGCTGTCATGACATC-1	TNKILC	2.39099
003-007_R_COL_LP_5p_N1__TAGGCATTCTTTCCTC-1	TNKILC	2.05988
003-007_R_COL_LP_5p_N1__AGGCCGTTCATAGCAC-1	TNKILC	3.05626
003-007_R_COL_LP_5p_N1__TGCGGGTAGGTTACCT-1	TNKILC	4.72392
003-007_R_COL_LP_5p_N1__AACGTTGTCAGGCAAG-1	TNKILC	3.43275
003-007_R_COL_LP_5p_N1__AAGGCAGAGAGCAATT-1	TNKILC	2.90721
003-007_R_COL_LP_5p_N1__GCACATACAGATCCAT-1	TNKILC	4.1505
003-007_R_COL_LP_5p_N1__GGGACCTGTTGCTCCT-1	TNKILC	3.23404
003-007_R_COL_LP_5p_N1__AGTTGGTAGCTTATCG-1	TNKILC	3.20211
003-007_R_COL_LP_5p_N1__GCATACAAGATCCGAG-1	TNKILC	3.9256
003-007_R_COL_LP_5p_N1__GCATGATCAGTAAGCG-1	TNKILC	6.78181
003-007_R_COL_LP_5p_N1__CTGTGCTTCGGACAAG-1	TNKILC	4.12255
003-007_R_COL_LP_5p_N1__GCACATAGTTCTCATT-1	TNKILC	1.60844
003-007_R_COL_LP_5p_N1__TCAGGTAGTTTAGCTG-1	TNKILC	7.22186
003-007_R_COL_LP_5p_N1__ATCTACTGTAGCGTGA-1	TNKILC	1.94289
003-007_R_COL_LP_5p_N1__GCAGTTAGTGCAGACA-1	TNKILC	1.53362
003-007_R_COL_LP_5p_N1__TTGTAGGTCTCCAGGG-1	TNKILC	2.21386
003-007_R_COL_LP_5p_N1__CTTAGGAAGCTGTCTA-1	TNKILC	1.89231
003-007_R_COL_LP_5p_N1__GGGACCTAGTCCCACG-1	TNKILC	2.97153
003-007_R_COL_LP_5p_N1__AAAGATGTCAGCTGGC-1	TNKILC	3.04514
003-007_R_COL_LP_5p_N1__GGCTGGTCACGTGAGA-1	TNKILC	4.33871
003-007_R_COL_LP_5p_N1__TCTCTAACATGCCTTC-1	TNKILC	2.73376
003-007_R_COL_LP_5p_N1__CGAATGTCAAGCCTAT-1	TNKILC	8.11052
003-007_R_COL_LP_5p_N1__CCACCTACAGAGCCAA-1	TNKILC	4.6818
003-007_R_COL_LP_5p_N1__GGGCACTAGTGTGGCA-1	TNKILC	2.70136
003-007_R_COL_LP_5p_N1__CTAGTGAAGTCTCCTC-1	TNKILC	5.65722
003-007_R_COL_LP_5p_N1__GTTACAGCATGAACCT-1	TNKILC	4.21434
003-007_R_COL_LP_5p_N1__TAGGCATAGAGTACCG-1	TNKILC	2.16142
003-007_R_COL_LP_5p_N1__CTTAACTTCGGCTACG-1	TNKILC	3.26822
003-007_R_COL_LP_5p_N1__CTTTGCGGTCCAGTGC-1	TNKILC	2.27208
003-007_R_COL_LP_5p_N1__GCTGCTTCATACGCTA-1	TNKILC	4.8982
003-007_R_COL_LP_5p_N1__TGCACCTGTTGGGACA-1	TNKILC	3.98818
003-007_R_COL_LP_5p_N1__TAAGTGCCAATCGAAA-1	TNKILC	3.94482
003-007_R_COL_LP_5p_N1__GTCACGGCAATGGTCT-1	TNKILC	1.39983
003-007_R_COL_LP_5p_N1__TCTTTCCTCATTGCCC-1	TNKILC	1.48711
003-007_R_COL_LP_5p_N1__AGGTCCGCAGCCTGTG-1	TNKILC	2.84402
003-007_R_COL_LP_5p_N1__GGCAATTAGACCACGA-1	TNKILC	2.53919
003-007_R_COL_LP_5p_N1__GGAATAACACATTAGC-1	TNKILC	1.52978
003-007_R_COL_LP_5p_N1__TGCTACCCAATAAGCA-1	TNKILC	1.58642
003-007_R_COL_LP_5p_N1__CGTTGGGCAGTTCATG-1	TNKILC	3.25103
003-007_R_COL_LP_5p_N1__GCTTCCACATCTCGCT-1	TNKILC	3.47274
003-007_R_COL_LP_5p_N1__CGATTGAGTATAATGG-1	TNKILC	2.25589
003-007_R_COL_LP_5p_N1__CTGAAGTCAGGTGGAT-1	TNKILC	1.28079
003-007_R_COL_LP_5p_N1__ACTGATGAGGACCACA-1	TNKILC	1.93171
003-007_R_COL_LP_5p_N1__AGCTTGAGTCGATTGT-1	TNKILC	2.34555
003-007_R_COL_LP_5p_N1__CGAGCACCACCTTGTC-1	TNKILC	5.79879
003-007_R_COL_LP_5p_N1__GAAGCAGTCGTTGCCT-1	TNKILC	4.91871
003-007_R_COL_LP_5p_N1__ACGCCGACAAGCGATG-1	TNKILC	3.32774
003-007_R_COL_LP_5p_N1__TATCTCAGTGTGTGCC-1	TNKILC	-0.152175
003-007_R_COL_LP_5p_N1__ATGCGATCACCAGGCT-1	TNKILC	2.92939
003-007_R_COL_LP_5p_N1__CTACATTGTCGACTAT-1	TNKILC	2.30619
003-007_R_COL_LP_5p_N1__GACTGCGGTCCTCTTG-1	TNKILC	7.52477
003-007_R_COL_LP_5p_N1__AAACCTGCAATGGTCT-1	TNKILC	3.04433
003-007_R_COL_LP_5p_N1__CACTCCATCCTAGAAC-1	TNKILC	7.24853
003-007_R_COL_LP_5p_N1__GGAGCAACATGAGCGA-1	TNKILC	2.98293
003-007_R_COL_LP_5p_N1__CACCACTTCAGCGACC-1	TNKILC	2.88413
003-007_R_COL_LP_5p_N1__TGCCCTAGTGTTTGGT-1	TNKILC	3.58884
003-007_R_COL_LP_5p_N1__TGCCAAACACAAGACG-1	TNKILC	1.78828
003-007_R_COL_LP_5p_N1__CACACAAGTCTGCGGT-1	TNKILC	2.92116
003-007_R_COL_LP_5p_N1__CATCCACGTTCCCTTG-1	TNKILC	4.56518
003-007_R_COL_LP_5p_N1__CGTAGGCTCTTCGGTC-1	TNKILC	4.56517
003-007_R_COL_LP_5p_N1__TACTCATAGCAGCGTA-1	TNKILC	2.64085
003-007_R_COL_LP_5p_N1__ACCTTTAGTGGTTTCA-1	TNKILC	3.34223
003-007_R_COL_LP_5p_N1__CCGTACTCAAACTGTC-1	TNKILC	3.16738
003-007_R_COL_LP_5p_N1__ACGAGCCTCCTATGTT-1	TNKILC	4.04748
003-007_R_COL_LP_5p_N1__AGGGATGCAATCTGCA-1	TNKILC	7.29632
003-007_R_COL_LP_5p_N1__AGGCCGTAGGCAGTCA-1	TNKILC	3.43613
003-007_R_COL_LP_5p_N1__TGATTTCAGTCATGCT-1	TNKILC	-0.174445
003-007_R_COL_LP_5p_N1__CGACTTCCAATAAGCA-1	TNKILC	1.83629
003-007_R_COL_LP_5p_N1__TGCTACCAGTGTGGCA-1	TNKILC	3.16044
003-007_R_COL_LP_5p_N1__CCTTCGATCTCTTATG-1	TNKILC	2.75561
003-007_R_COL_LP_5p_N1__CTGCTGTAGGTGACCA-1	TNKILC	4.38734
003-007_R_COL_LP_5p_N1__TAGTGGTTCTAACTGG-1	TNKILC	5.78915
003-007_R_COL_LP_5p_N1__GGCTCGACATCACAAC-1	TNKILC	1.02856
003-007_R_COL_LP_5p_N1__ATTGGACTCCCTAATT-1	TNKILC	4.75679
003-007_R_COL_LP_5p_N1__GTGCTTCGTTACGACT-1	TNKILC	4.70587
003-007_R_COL_LP_5p_N1__ATTTCTGCACATTAGC-1	TNKILC	14.9865
003-007_R_COL_LP_5p_N1__CATGACAGTCTTGCGG-1	TNKILC	4.92752
003-007_R_COL_LP_5p_N1__CTAGTGAGTAGCTTGT-1	TNKILC	2.37564
003-007_R_COL_LP_5p_N1__CTGCCTACATTCACTT-1	TNKILC	2.31776
003-007_R_COL_LP_5p_N1__GAACATCAGGCTACGA-1	TNKILC	1.72961
003-007_R_COL_LP_5p_N1__ATTGGACCAGTAAGAT-1	TNKILC	2.87009
003-007_R_COL_LP_5p_N1__CATGGCGGTAGCGTAG-1	TNKILC	6.13683
003-007_R_COL_LP_5p_N1__CGGAGTCAGTGACATA-1	TNKILC	0.962525
003-007_R_COL_LP_5p_N1__CATGACACACGAAAGC-1	TNKILC	0.570821
003-007_R_COL_LP_5p_N1__AAGGTTCGTAATAGCA-1	TNKILC	1.15724
003-007_R_COL_LP_5p_N1__ACCAGTATCAGTTAGC-1	TNKILC	1.94052
003-007_R_COL_LP_5p_N1__CGAACATGTGTCTGAT-1	TNKILC	1.9224
003-007_R_COL_LP_5p_N1__CTCACACTCTTCATGT-1	TNKILC	5.35001
003-007_R_COL_LP_5p_N1__CCGTACTTCGTTTAGG-1	TNKILC	2.44052
003-007_R_COL_LP_5p_N1__GCTGGGTTCAGAGACG-1	TNKILC	2.31358
003-007_R_COL_LP_5p_N1__GGACGTCAGGTGTTAA-1	TNKILC	0.268876
003-007_R_COL_LP_5p_N1__ACATGGTGTAAGTAGT-1	TNKILC	3.85779
003-007_R_COL_LP_5p_N1__TTAGTTCTCCTAGGGC-1	TNKILC	3.10844
003-007_R_COL_LP_5p_N1__CCGTTCACAGGTCCAC-1	TNKILC	2.81763
003-007_R_COL_LP_5p_N1__ATTTCTGAGACACTAA-1	TNKILC	5.15487
003-007_R_COL_LP_5p_N1__ACCTTTAAGCTGCGAA-1	TNKILC	3.34586
003-007_R_COL_LP_5p_N1__GATCAGTAGACCGGAT-1	TNKILC	2.71498
003-007_R_COL_LP_5p_N1__AGGCCGTGTCGCGTGT-1	TNKILC	6.95514
003-007_R_COL_LP_5p_N1__ACTATCTAGTTCGCGC-1	TNKILC	9.9261
003-007_R_COL_LP_5p_N1__GACACGCCAGTATCTG-1	TNKILC	2.57589
003-007_R_COL_LP_5p_N1__CAGCTGGCAAGGGTCA-1	TNKILC	2.45648
003-007_R_COL_LP_5p_N1__CTAGCCTTCCCAAGTA-1	TNKILC	8.0683
003-007_R_COL_LP_5p_N1__ACATGGTCACACAGAG-1	TNKILC	4.90354
003-007_R_COL_LP_5p_N1__GTTAAGCTCCTTCAAT-1	TNKILC	2.61585
003-007_R_COL_LP_5p_N1__TTTACTGCAGATCCAT-1	TNKILC	2.24071
003-007_R_COL_LP_5p_N1__CATCCACTCAGTCAGT-1	TNKILC	3.48749
003-007_R_COL_LP_5p_N1__CCACTACCAGGACCCT-1	TNKILC	2.0565
003-007_R_COL_LP_5p_N1__CTCGTACAGAGCTTCT-1	TNKILC	5.86832
003-007_R_COL_LP_5p_N1__GGTATTGCAAGCCATT-1	TNKILC	3.66815
003-007_R_COL_LP_5p_N1__CAGATCAGTGTTGAGG-1	TNKILC	6.11106
003-007_R_COL_LP_5p_N1__CTCACACAGTGGGTTG-1	TNKILC	1.1328
003-007_R_COL_LP_5p_N1__AAAGCAAAGATCACGG-1	TNKILC	0.107197
003-007_R_COL_LP_5p_N1__TGTATTCTCTGTCTAT-1	TNKILC	2.36075
003-007_R_COL_LP_5p_N1__GACGTTACAGCGAACA-1	TNKILC	1.6946
003-007_R_COL_LP_5p_N1__GGCGACTAGAAGGTTT-1	TNKILC	3.47478
003-007_R_COL_LP_5p_N1__ATGGGAGAGTATGACA-1	TNKILC	2.69002
003-007_R_COL_LP_5p_N1__CTACACCTCGCTGATA-1	TNKILC	3.22342
003-007_R_COL_LP_5p_N1__GCCTCTACAATGAATG-1	TNKILC	0.28072
003-007_R_COL_LP_5p_N1__CTACATTTCGCATGGC-1	TNKILC	2.45577
003-007_R_COL_LP_5p_N1__TCGTACCTCTCCCTGA-1	TNKILC	1.15123
003-007_R_COL_LP_5p_N1__GCAAACTTCTTCGGTC-1	TNKILC	3.23061
003-007_R_COL_LP_5p_N1__ACTGAACCAATCGAAA-1	TNKILC	1.63789
003-007_R_COL_LP_5p_N1__GTCATTTTCCAACCAA-1	TNKILC	4.26066
003-007_R_COL_LP_5p_N1__GTAGGCCGTATAGTAG-1	TNKILC	2.38514
003-007_R_COL_LP_5p_N1__TGGTTAGTCCACTCCA-1	TNKILC	3.07604
003-007_R_COL_LP_5p_N1__GCATGATGTTACCGAT-1	TNKILC	2.08086
003-007_R_COL_LP_5p_N1__ACGGCCAAGAGGTAGA-1	TNKILC	2.80106
003-007_R_COL_LP_5p_N1__GGACATTCAAGGACTG-1	TNKILC	3.33988
003-007_R_COL_LP_5p_N1__TACCTTAAGGCATTGG-1	TNKILC	0.861851
003-007_R_COL_LP_5p_N1__CGGACGTAGTGAACAT-1	TNKILC	4.58826
003-007_R_COL_LP_5p_N1__CACATAGCACCATCCT-1	TNKILC	5.5453
003-007_R_COL_LP_5p_N1__CCATGTCGTGTAACGG-1	TNKILC	1.25529
003-007_R_COL_LP_5p_N1__CTCTGGTCACGAAGCA-1	TNKILC	3.15107
003-007_R_COL_LP_5p_N1__GATCTAGGTTAGTGGG-1	TNKILC	4.13864
003-007_R_COL_LP_5p_N1__GGCCGATCATGGTTGT-1	TNKILC	4.30626
003-007_R_COL_LP_5p_N1__GACGGCTCACTTAACG-1	TNKILC	6.13493
003-007_R_COL_LP_5p_N1__GCAGTTAAGAAGGGTA-1	TNKILC	3.69614
003-007_R_COL_LP_5p_N1__TCTGAGACAATCACAC-1	TNKILC	3.23042
003-007_R_COL_LP_5p_N1__ATCTACTAGTCATCCA-1	TNKILC	6.09161
003-007_R_COL_LP_5p_N1__CTCCTAGTCTACCAGA-1	TNKILC	1.56754
003-007_R_COL_LP_5p_N1__CCACGGAGTGACAAAT-1	TNKILC	5.45565
003-007_R_COL_LP_5p_N1__CAGCTGGGTAGATTAG-1	TNKILC	3.83375
003-007_R_COL_LP_5p_N1__AAGGTTCTCAGTGCAT-1	TNKILC	0.984595
003-007_R_COL_LP_5p_N1__GATGCTAAGACAATAC-1	TNKILC	6.43371
003-007_R_COL_LP_5p_N1__GCTGCAGTCGTCTGAA-1	TNKILC	2.14751
003-007_R_COL_LP_5p_N1__GATTCAGAGATAGGAG-1	TNKILC	2.95101
003-007_R_COL_LP_5p_N1__TGGTTCCGTCTAAACC-1	TNKILC	0.433959
003-007_R_COL_LP_5p_N1__GAGCAGAAGCGTAATA-1	TNKILC	2.01062
003-007_R_COL_LP_5p_N1__CCGTGGAAGAAGGGTA-1	TNKILC	3.99526
003-007_R_COL_LP_5p_N1__TTCTACATCAGCACAT-1	TNKILC	4.34341
003-007_R_COL_LP_5p_N1__CCACCTATCATCTGTT-1	TNKILC	0.781122
003-007_R_COL_LP_5p_N1__GCGCAGTGTTGAGGTG-1	TNKILC	2.85538
003-007_R_COL_LP_5p_N1__ACACCCTCAATAAGCA-1	TNKILC	3.37111
003-007_R_COL_LP_5p_N1__TCGCGTTCAGCTTAAC-1	TNKILC	2.88419
003-007_R_COL_LP_5p_N1__AGCAGCCGTCAGAGGT-1	TNKILC	3.16236
003-007_R_COL_LP_5p_N1__TATCTCAAGCTGCGAA-1	TNKILC	3.06082
003-007_R_COL_LP_5p_N1__GCTGCTTAGTACGCCC-1	TNKILC	1.74866
003-007_R_COL_LP_5p_N1__GTGCATAGTTATCGGT-1	TNKILC	4.99774
003-007_R_COL_LP_5p_N1__CTAGCCTGTTCACCTC-1	TNKILC	5.33661
003-007_R_COL_LP_5p_N1__CTCGGGATCGCTGATA-1	TNKILC	1.477
003-007_R_COL_LP_5p_N1__CACACCTGTCCGACGT-1	TNKILC	1.64607
003-007_R_COL_LP_5p_N1__GGAATAATCCCATTTA-1	TNKILC	3.53376
003-007_R_COL_LP_5p_N1__AGGCCACCAGTCCTTC-1	TNKILC	5.36726
003-007_R_COL_LP_5p_N1__CTGGTCTTCTGTACGA-1	TNKILC	2.40941
003-007_R_COL_LP_5p_N1__CTTAGGATCAGGCAAG-1	TNKILC	2.487
003-007_R_COL_LP_5p_N1__CTGATCCAGCTGATAA-1	TNKILC	1.63389
003-007_R_COL_LP_5p_N1__CTTAACTTCTCGTATT-1	TNKILC	3.55098
003-007_R_COL_LP_5p_N1__TAGACCAGTTACTGAC-1	TNKILC	1.12915
003-007_R_COL_LP_5p_N1__AGGGTGACATAGGATA-1	TNKILC	2.68605
003-007_R_COL_LP_5p_N1__CAGTCCTAGTGTTTGC-1	TNKILC	3.35174
003-007_R_COL_LP_5p_N1__CCCAGTTGTGACCAAG-1	TNKILC	1.36872
003-007_R_COL_LP_5p_N1__CGTCTACGTCACCTAA-1	TNKILC	6.27074
003-007_R_COL_LP_5p_N1__GGAATAAGTAGTAGTA-1	TNKILC	3.98752
003-007_R_COL_LP_5p_N1__GCAAACTCATCTCGCT-1	TNKILC	4.24917
003-007_R_COL_LP_5p_N1__AGAGTGGGTACCGGCT-1	TNKILC	5.12262
003-007_R_COL_LP_5p_N1__AACTGGTAGTAGCCGA-1	TNKILC	1.45266
003-007_R_COL_LP_5p_N1__CACACAACAGCTGTAT-1	TNKILC	1.6961
003-007_R_COL_LP_5p_N1__TTGGCAAAGAGGGATA-1	TNKILC	3.64247
003-007_R_COL_LP_5p_N1__TACCTTACAATGGTCT-1	TNKILC	1.80571
003-007_R_COL_LP_5p_N1__AACTCCCTCCTAGGGC-1	TNKILC	4.92951
003-007_R_COL_LP_5p_N1__ATTTCTGGTACGAAAT-1	TNKILC	18.5403
003-007_R_COL_LP_5p_N1__GCAATCACACCTCGTT-1	TNKILC	5.49109
003-007_R_COL_LP_5p_N1__CTCTGGTGTATGGTTC-1	TNKILC	1.34556
003-007_R_COL_LP_5p_N1__GCTTCCATCCCTCAGT-1	TNKILC	6.68003
003-007_R_COL_LP_5p_N1__CTGTGCTTCAACACGT-1	TNKILC	0.725239
003-007_R_COL_LP_5p_N1__GAAACTCGTCGAGATG-1	TNKILC	7.36831
003-007_R_COL_LP_5p_N1__TGCGTGGAGTTTCCTT-1	TNKILC	2.85759
003-007_R_COL_LP_5p_N1__TACTTACAGCCAGAAC-1	TNKILC	2.59962
003-007_R_COL_LP_5p_N1__TGACAACCACGAAAGC-1	TNKILC	6.71404
003-007_R_COL_LP_5p_N1__TCGCGAGCATGATCCA-1	TNKILC	1.15907
003-007_R_COL_LP_5p_N1__CGATTGAAGTCCGTAT-1	TNKILC	6.08247
003-007_R_COL_LP_5p_N1__TGGCGCACACAGGTTT-1	TNKILC	0.172236
003-007_R_COL_LP_5p_N1__GTCAAGTCAATGGAGC-1	TNKILC	2.86562
003-007_R_COL_LP_5p_N1__GATCGTATCTCTGAGA-1	TNKILC	6.51325
003-007_R_COL_LP_5p_N1__CACACAATCAAACGGG-1	TNKILC	4.06587
003-007_R_COL_LP_5p_N1__CTACATTAGACTCGGA-1	TNKILC	1.6467
003-007_R_COL_LP_5p_N1__TGGCCAGCACTCAGGC-1	TNKILC	2.9019
003-007_R_COL_LP_5p_N1__CAGCATAAGGACCACA-1	TNKILC	2.64443
003-007_R_COL_LP_5p_N1__CGGGTCATCTGGTATG-1	TNKILC	2.21881
003-007_R_COL_LP_5p_N1__AGCATACCAGTTCATG-1	TNKILC	2.23701
003-007_R_COL_LP_5p_N1__CTCGAGGTCTTTACAC-1	TNKILC	2.2469
003-007_R_COL_LP_5p_N1__TTTGTCAAGGGAACGG-1	TNKILC	5.66988
003-007_R_COL_LP_5p_N1__TCATTACAGCCCAATT-1	TNKILC	2.33923
003-007_R_COL_LP_5p_N1__GACTACAAGCGGCTTC-1	TNKILC	5.13311
003-007_R_COL_LP_5p_N1__GGACAGACAATGGACG-1	TNKILC	3.72204
003-007_R_COL_LP_5p_N1__TCATTTGCATGCTGGC-1	TNKILC	3.62786
003-007_R_COL_LP_5p_N1__TAGTGGTTCAACCATG-1	TNKILC	2.67247
003-007_R_COL_LP_5p_N1__CCTTTCTTCGTAGGTT-1	TNKILC	3.78804
003-007_R_COL_LP_5p_N1__AAAGATGCAGGTCTCG-1	TNKILC	0.129008
003-007_R_COL_LP_5p_N1__GTGCATAGTGACGCCT-1	TNKILC	1.68246
003-007_R_COL_LP_5p_N1__CTGATAGGTTCAGACT-1	TNKILC	2.90106
003-007_R_COL_LP_5p_N1__ACGCAGCGTTGCTCCT-1	TNKILC	6.03536
003-007_R_COL_LP_5p_N1__GCATACAGTAGCTCCG-1	TNKILC	2.02868
003-007_R_COL_LP_5p_N1__GGCCGATGTCCTAGCG-1	TNKILC	2.83241
003-007_R_COL_LP_5p_N1__GGCAATTAGGGCTCTC-1	TNKILC	1.20195
003-007_R_COL_LP_5p_N1__GTACGTAGTTGGTAAA-1	TNKILC	3.73551
003-007_R_COL_LP_5p_N1__TTGAACGCAACTGGCC-1	TNKILC	2.42434
003-007_R_COL_LP_5p_N1__CTGTGCTGTGCTAGCC-1	TNKILC	2.23308
003-007_R_COL_LP_5p_N1__GACGTTATCAACGCTA-1	TNKILC	4.4614
003-007_R_COL_LP_5p_N1__AACGTTGGTTTGACTG-1	TNKILC	1.5942
003-007_R_COL_LP_5p_N1__TGAGGGAGTTGAACTC-1	TNKILC	2.32335
003-007_R_COL_LP_5p_N1__CTTGGCTCATTCCTGC-1	TNKILC	3.70466
003-007_R_COL_LP_5p_N1__ATCATGGGTAGCAAAT-1	TNKILC	7.38465
003-007_R_COL_LP_5p_N1__TCTGAGAGTTGAGTTC-1	TNKILC	4.87377
003-007_R_COL_LP_5p_N1__CAGTAACTCGTCTGCT-1	TNKILC	1.89769
003-007_R_COL_LP_5p_N1__GTGCATACACGACGAA-1	TNKILC	2.83521
003-007_R_COL_LP_5p_N1__CCCTCCTTCTGTCCGT-1	TNKILC	2.50567
003-007_R_COL_LP_5p_N1__GTCTTCGAGTTGTCGT-1	TNKILC	3.25599
003-007_R_COL_LP_5p_N1__CCTACACGTGCAGACA-1	TNKILC	0.648521
003-007_R_COL_LP_5p_N1__TGTGGTACAAGAAGAG-1	TNKILC	4.35645
003-007_R_COL_LP_5p_N1__CAACCTCAGTCCGTAT-1	TNKILC	1.63907
003-007_R_COL_LP_5p_N1__CATTATCCAGCCTTTC-1	TNKILC	4.886
003-007_R_COL_LP_5p_N1__TGCCAAAGTTAAAGTG-1	TNKILC	6.72707
003-007_R_COL_LP_5p_N1__GGTATTGAGCAAATCA-1	TNKILC	2.41289
003-007_R_COL_LP_5p_N1__CGAGCCACAACACGCC-1	TNKILC	2.49928
003-007_R_COL_LP_5p_N1__TCACGAACAGCTGTAT-1	TNKILC	2.4354
003-007_R_COL_LP_5p_N1__GTAACTGCAGCTCGAC-1	TNKILC	5.74779
003-007_R_COL_LP_5p_N1__GAACGGAGTCAGAGGT-1	TNKILC	1.32795
003-007_R_COL_LP_5p_N1__AAGACCTCACTGTTAG-1	TNKILC	5.08298
003-007_R_COL_LP_5p_N1__AAGACCTAGAGTAAGG-1	TNKILC	6.2111
003-007_R_COL_LP_5p_N1__AACGTTGGTAAGTTCC-1	TNKILC	7.36575
003-007_R_COL_LP_5p_N1__TTGACTTAGAAACCTA-1	TNKILC	4.26753
003-007_R_COL_LP_5p_N1__AGCTCCTCAAGTACCT-1	TNKILC	3.91664
003-007_R_COL_LP_5p_N1__TTTGGTTGTCTTCTCG-1	TNKILC	5.35306
003-007_R_COL_LP_5p_N1__GCATACAAGTCCATAC-1	TNKILC	3.81663
003-007_R_COL_LP_5p_N1__TACGGATAGTCAAGCG-1	TNKILC	3.45284
003-007_R_COL_LP_5p_N1__ACGGGTCCACAGCGTC-1	TNKILC	2.68522
003-007_R_COL_LP_5p_N1__GTCTTCGCACGACGAA-1	TNKILC	2.85499
003-007_R_COL_LP_5p_N1__GTATCTTGTCAGATAA-1	TNKILC	6.70528
003-007_R_COL_LP_5p_N1__AGAGTGGGTTGCGCAC-1	TNKILC	3.48898
003-007_R_COL_LP_5p_N1__TGGTTCCAGCGAAGGG-1	TNKILC	1.83583
003-007_R_COL_LP_5p_N1__CTGCTGTGTCGGCATC-1	TNKILC	2.29915
003-007_R_COL_LP_5p_N1__ATCATGGTCCTTTCGG-1	TNKILC	1.71311
003-007_R_COL_LP_5p_N1__TCAGCTCAGTCTTGCA-1	TNKILC	2.90583
003-007_R_COL_LP_5p_N1__GCTTGAAAGTAGCCGA-1	TNKILC	5.4142
003-007_R_COL_LP_5p_N1__CATCCACCATTAGCCA-1	TNKILC	2.19345
003-007_R_COL_LP_5p_N1__TCACAAGAGCACGCCT-1	TNKILC	4.86333
003-007_R_COL_LP_5p_N1__CTAACTTTCGTTTGCC-1	TNKILC	3.63954
003-007_R_COL_LP_5p_N1__TCGTACCGTAGCTAAA-1	TNKILC	2.38328
003-007_R_COL_LP_5p_N1__CGGACTGTCAATCACG-1	TNKILC	3.36965
003-007_R_COL_LP_5p_N1__GCTGGGTTCCATGAAC-1	TNKILC	3.43963
003-007_R_COL_LP_5p_N1__AGAATAGTCGGCCGAT-1	TNKILC	3.16054
003-007_R_COL_LP_5p_N1__TCCCGATCAGGATCGA-1	TNKILC	1.90149
003-007_R_COL_LP_5p_N1__CGTCAGGAGCCTTGAT-1	TNKILC	5.52945
003-007_R_COL_LP_5p_N1__GACCAATGTCGTTGTA-1	TNKILC	0.133535
003-007_R_COL_LP_5p_N1__CCGTTCATCGTCCGTT-1	TNKILC	3.08212
003-007_R_COL_LP_5p_N1__GTATCTTCAATAGCGG-1	TNKILC	4.87512
003-007_R_COL_LP_5p_N1__AGTCTTTCAATCGAAA-1	TNKILC	7.20457
003-007_R_COL_LP_5p_N1__GAACCTAAGTATCGAA-1	TNKILC	1.35021
003-007_R_COL_LP_5p_N1__GACGTGCTCACATAGC-1	TNKILC	7.52198
003-007_R_COL_LP_5p_N1__AAAGCAATCTACCTGC-1	TNKILC	1.12536
003-007_R_COL_LP_5p_N1__CGTCTACTCACAAACC-1	TNKILC	2.28771
003-007_R_COL_LP_5p_N1__CACATTTGTTGGAGGT-1	TNKILC	3.53503
003-007_R_COL_LP_5p_N1__TAGGCATAGGATGTAT-1	TNKILC	2.25502
003-007_R_COL_LP_5p_N1__GAAATGACAAGTTAAG-1	TNKILC	1.04792
003-007_R_COL_LP_5p_N1__TCGGGACCACGTAAGG-1	TNKILC	5.74179
003-007_R_COL_LP_5p_N1__ACATCAGAGTTAGGTA-1	TNKILC	1.33194
003-007_R_COL_LP_5p_N1__TACGGTACAACACCCG-1	TNKILC	2.27417
003-007_R_COL_LP_5p_N1__TTTGTCAAGTCCGTAT-1	TNKILC	1.34905
003-007_R_COL_LP_5p_N1__CGCGGTACACTTCTGC-1	TNKILC	1.92902
003-007_R_COL_LP_5p_N1__TCATTTGAGAACTCGG-1	TNKILC	4.70591
003-007_R_COL_LP_5p_N1__CGGTTAAGTGGTACAG-1	TNKILC	2.98024
003-007_R_COL_LP_5p_N1__GAGTCCGGTCTAGCGC-1	TNKILC	2.92369
003-007_R_COL_LP_5p_N1__AGAATAGGTTTAAGCC-1	TNKILC	4.41405
003-007_R_COL_LP_5p_N1__CACAGTATCTGTCTCG-1	TNKILC	2.04782
003-007_R_COL_LP_5p_N1__TGACAACCACGTCTCT-1	TNKILC	7.54753
003-007_R_COL_LP_5p_N1__GCGCCAAAGTTATCGC-1	TNKILC	3.29208
003-007_R_COL_LP_5p_N1__CCTTCCCCAGGACCCT-1	TNKILC	2.94415
003-007_R_COL_LP_5p_N1__CTAGAGTAGCACCGCT-1	TNKILC	4.42346
003-007_R_COL_LP_5p_N1__GAAACTCGTGCACCAC-1	TNKILC	2.32236
003-007_R_COL_LP_5p_N1__CGGACGTCATGCCTAA-1	TNKILC	1.95317
003-007_R_COL_LP_5p_N1__AGGGATGAGGCACATG-1	TNKILC	1.99401
003-007_R_COL_LP_5p_N1__TTAGGACCATACGCCG-1	TNKILC	2.69387
003-007_R_COL_LP_5p_N1__TGACAACAGAACTGTA-1	TNKILC	7.55178
003-007_R_COL_LP_5p_N1__ATGGGAGGTCAGATAA-1	TNKILC	4.04413
003-007_R_COL_LP_5p_N1__TTTGTCAGTACATCCA-1	TNKILC	6.21239
003-007_R_COL_LP_5p_N1__GGGCATCCAAGGACAC-1	TNKILC	0.684459
003-007_R_COL_LP_5p_N1__ATCCGAATCACAAACC-1	TNKILC	2.04964
003-007_R_COL_LP_5p_N1__AGAGCTTGTAGGGTAC-1	TNKILC	2.61611
003-007_R_COL_LP_5p_N1__CGATTGACAGGGCATA-1	TNKILC	0.438793
003-007_R_COL_LP_5p_N1__GAAGCAGTCTTGCATT-1	TNKILC	3.90071
003-007_R_COL_LP_5p_N1__GGAATAACAGGCTCAC-1	TNKILC	2.93318
003-007_R_COL_LP_5p_N1__ACTGTCCTCTGTCAAG-1	TNKILC	3.00771
003-007_R_COL_LP_5p_N1__TCAACGATCAATACCG-1	TNKILC	1.2311
003-007_R_COL_LP_5p_N1__GACGGCTCAAGCTGTT-1	TNKILC	2.4194
003-007_R_COL_LP_5p_N1__ACGGGCTGTAACGACG-1	TNKILC	0.938168
003-007_R_COL_LP_5p_N1__CTCACACTCAACCATG-1	TNKILC	6.67172
003-007_R_COL_LP_5p_N1__GTAACGTTCAGATAAG-1	TNKILC	6.14014
003-007_R_COL_LP_5p_N1__GGAACTTGTCTCATCC-1	TNKILC	3.50245
003-007_R_COL_LP_5p_N1__ATTGGTGTCGACGGAA-1	TNKILC	2.27698
003-007_R_COL_LP_5p_N1__GTATTCTTCCTAGAAC-1	TNKILC	3.65718
003-007_R_COL_LP_5p_N1__CGAACATCAGATGGCA-1	TNKILC	4.16399
003-007_R_COL_LP_5p_N1__TGCCAAATCAGGATCT-1	TNKILC	0.859873
003-007_R_COL_LP_5p_N1__TCAACGAGTTGGTGGA-1	TNKILC	6.55337
003-007_R_COL_LP_5p_N1__CTACACCCAACTTGAC-1	TNKILC	2.38152
003-007_R_COL_LP_5p_N1__GCGGGTTTCGAACGGA-1	TNKILC	2.57077
003-007_R_COL_LP_5p_N1__CCGGTAGTCCCTGACT-1	TNKILC	5.91899
003-007_R_COL_LP_5p_N1__GTATCTTAGATGAGAG-1	TNKILC	6.87928
003-007_R_COL_LP_5p_N1__TTCTTAGAGTCCCACG-1	TNKILC	2.98881
003-007_R_COL_LP_5p_N1__CGACTTCGTCATGCAT-1	TNKILC	0.536134
003-007_R_COL_LP_5p_N1__GGTGCGTTCACTCCTG-1	TNKILC	2.68465
003-007_R_COL_LP_5p_N1__CGACTTCTCCTTGACC-1	TNKILC	1.57697
003-007_R_COL_LP_5p_N1__GATCAGTGTCACCCAG-1	TNKILC	3.89538
003-007_R_COL_LP_5p_N1__CTAGTGACATCTGGTA-1	TNKILC	1.39399
003-007_R_COL_LP_5p_N1__GGGTCTGAGTGGGCTA-1	TNKILC	7.12743
003-007_R_COL_LP_5p_N1__CACAGGCAGTACGACG-1	TNKILC	6.40807
003-007_R_COL_LP_5p_N1__CAGCTAAAGTGAAGAG-1	TNKILC	0.841163
003-007_R_COL_LP_5p_N1__CCTCAGTGTAAGAGGA-1	TNKILC	2.54038
003-007_R_COL_LP_5p_N1__GCAAACTGTCTAGCGC-1	TNKILC	3.11078
003-007_R_COL_LP_5p_N1__GCGCAGTTCCCTTGTG-1	TNKILC	3.54423
003-007_R_COL_LP_5p_N1__CGAATGTAGTTGTCGT-1	TNKILC	1.38712
003-007_R_COL_LP_5p_N1__TGCACCTGTAAACCTC-1	TNKILC	3.89091
003-007_R_COL_LP_5p_N1__AGAGCTTGTGTTTGTG-1	TNKILC	3.96281
003-007_R_COL_LP_5p_N1__AGTCTTTCAGCCAATT-1	TNKILC	3.88995
003-007_R_COL_LP_5p_N1__ATCCGAATCGAATCCA-1	TNKILC	1.85353
003-007_R_COL_LP_5p_N1__CAGAATCGTCCAGTAT-1	TNKILC	3.53221
003-007_R_COL_LP_5p_N1__ACGATGTAGGTGCACA-1	TNKILC	0.00541167
003-007_R_COL_LP_5p_N1__GCTTGAACATACTACG-1	TNKILC	1.22135
003-007_R_COL_LP_5p_N1__TACCTTATCCGCATAA-1	TNKILC	2.02604
003-007_R_COL_LP_5p_N1__TAAACCGTCTTCGGTC-1	TNKILC	1.80787
003-007_R_COL_LP_5p_N1__GTAACGTAGAGCTGCA-1	TNKILC	5.22951
003-007_R_COL_LP_5p_N1__CTAGTGACAGTTAACC-1	TNKILC	5.20072
003-007_R_COL_LP_5p_N1__ATGTGTGGTAAACCTC-1	TNKILC	5.58804
003-007_R_COL_LP_5p_N1__AACTGGTCACTAAGTC-1	TNKILC	3.45792
003-007_R_COL_LP_5p_N1__GACTACATCTTGTATC-1	TNKILC	4.29156
003-007_R_COL_LP_5p_N1__AACTCTTGTCTAACGT-1	TNKILC	4.3636
003-007_R_COL_LP_5p_N1__GGTGAAGGTTCGAATC-1	TNKILC	4.39511
003-007_R_COL_LP_5p_N1__CGTTAGAAGTCCTCCT-1	TNKILC	4.68931
003-007_R_COL_LP_5p_N1__TCTCTAATCACATACG-1	TNKILC	2.37772
003-007_R_COL_LP_5p_N1__ACGCCGAAGACATAAC-1	TNKILC	2.99117
003-007_R_COL_LP_5p_N1__GCGACCAGTTCGGGCT-1	TNKILC	4.9152
003-007_R_COL_LP_5p_N1__TCTCATAAGACTAAGT-1	TNKILC	6.44235
003-007_R_COL_LP_5p_N1__CTGGTCTCAGAGTGTG-1	TNKILC	1.83264
003-007_R_COL_LP_5p_N1__AGCGTATAGATCACGG-1	TNKILC	1.82324
003-007_R_COL_LP_5p_N1__AACTCTTTCCACGACG-1	TNKILC	5.58777
003-007_R_COL_LP_5p_N1__CACACTCGTATCTGCA-1	TNKILC	1.87324
003-007_R_COL_LP_5p_N1__CAACCAAGTGTATGGG-1	TNKILC	2.61256
003-007_R_COL_LP_5p_N1__TCAATCTGTCTCTCGT-1	TNKILC	7.65709
003-007_R_COL_LP_5p_N1__TTCTCCTAGACCTAGG-1	TNKILC	1.5784
003-007_R_COL_LP_5p_N1__CAGTCCTCAAGACACG-1	TNKILC	1.37731
003-007_R_COL_LP_5p_N1__ACCAGTAAGTGAATTG-1	TNKILC	1.70585
003-007_R_COL_LP_5p_N1__ACACCAAAGCGAGAAA-1	TNKILC	2.17352
003-007_R_COL_LP_5p_N1__ATCACGAAGTGGGCTA-1	TNKILC	0.76985
003-007_R_COL_LP_5p_N1__GCTGCTTGTACGACCC-1	TNKILC	4.36329
003-007_R_COL_LP_5p_N1__TCTGGAAAGATCACGG-1	TNKILC	1.91656
003-007_R_COL_LP_5p_N1__CACAGTACATCGGAAG-1	TNKILC	5.89467
003-007_R_COL_LP_5p_N1__CTGTGCTTCCCAACGG-1	TNKILC	4.19088
003-007_R_COL_LP_5p_N1__AACCATGGTCTGGTCG-1	TNKILC	4.74908
003-007_R_COL_LP_5p_N1__TGCCAAAGTGTAACGG-1	TNKILC	2.47951
003-007_R_COL_LP_5p_N1__ATCATCTAGTCGCCGT-1	TNKILC	2.24251
003-007_R_COL_LP_5p_N1__ACTATCTGTGTGCCTG-1	TNKILC	2.00758
003-007_R_COL_LP_5p_N1__TTTACTGAGCATCATC-1	TNKILC	1.20331
003-007_R_COL_LP_5p_N1__GTCACGGCATTACCTT-1	TNKILC	6.05998
003-007_R_COL_LP_5p_N1__TAGCCGGGTGCATCTA-1	TNKILC	3.86349
003-007_R_COL_LP_5p_N1__GGGCACTTCGCATGGC-1	TNKILC	3.81453
003-007_R_COL_LP_5p_N1__CCTCTGAAGGTAGCCA-1	TNKILC	3.70295
003-007_R_COL_LP_5p_N1__GACTAACTCGTCGTTC-1	TNKILC	2.08492
003-007_R_COL_LP_5p_N1__GTTCATTTCTATCGCC-1	TNKILC	4.35895
003-007_R_COL_LP_5p_N1__CGAGCACCAAATCCGT-1	TNKILC	4.33759
003-007_R_COL_LP_5p_N1__TCATTACGTCATATCG-1	TNKILC	1.98927
003-007_R_COL_LP_5p_N1__ACGGGTCTCCATTCTA-1	TNKILC	-0.0694307
003-007_R_COL_LP_5p_N1__CGATGTACATGCAATC-1	TNKILC	5.55675
003-007_R_COL_LP_5p_N1__GCCTCTACACAACGCC-1	TNKILC	4.70048
003-007_R_COL_LP_5p_N1__ATGCGATCATTACGAC-1	TNKILC	3.23909
003-007_R_COL_LP_5p_N1__ACTATCTTCGAGAACG-1	TNKILC	2.0811
003-007_R_COL_LP_5p_N1__GCATACAGTTCCCTTG-1	TNKILC	2.09285
003-007_R_COL_LP_5p_N1__GCTGCAGAGGTTCCTA-1	TNKILC	2.61739
003-007_R_COL_LP_5p_N1__TCAACGAGTTGGTAAA-1	TNKILC	4.66886
003-007_R_COL_LP_5p_N1__CGAGAAGTCGGTCTAA-1	TNKILC	7.94476
003-007_R_COL_LP_5p_N1__CTTACCGAGGTGATTA-1	TNKILC	0.666682
003-007_R_COL_LP_5p_N1__GACCAATGTAAGGGCT-1	TNKILC	1.96005
003-007_R_COL_LP_5p_N1__GAACCTAGTCAATGTC-1	TNKILC	4.17123
003-007_R_COL_LP_5p_N1__AACGTTGGTTGCGCAC-1	TNKILC	2.71702
003-007_R_COL_LP_5p_N1__CTCGTCACAACTGCTA-1	TNKILC	6.62848
003-007_R_COL_LP_5p_N1__ACATGGTAGGACAGAA-1	TNKILC	5.68164
003-007_R_COL_LP_5p_N1__ACAGCCGCATGAACCT-1	TNKILC	3.49812
003-007_R_COL_LP_5p_N1__GTCTTCGAGTACGTAA-1	TNKILC	3.7553
003-007_R_COL_LP_5p_N1__GAAGCAGGTGCTGTAT-1	TNKILC	1.35915
003-007_R_COL_LP_5p_N1__TCGCGAGTCACCTTAT-1	TNKILC	0.768994
003-007_R_COL_LP_5p_N1__AACCATGAGCTAGGCA-1	TNKILC	1.7964
003-007_R_COL_LP_5p_N1__CTTGGCTCAAGGTTCT-1	TNKILC	4.67906
003-007_R_COL_LP_5p_N1__CACAGTAAGGGCTTCC-1	TNKILC	5.90286
003-007_R_COL_LP_5p_N1__GTTCATTTCTGATTCT-1	TNKILC	1.22109
003-007_R_COL_LP_5p_N1__ACATGGTCAGTACACT-1	TNKILC	2.17519
003-007_R_COL_LP_5p_N1__GCATGCGTCACCGTAA-1	TNKILC	3.7501
003-007_R_COL_LP_5p_N1__GACTAACGTCAAAGAT-1	TNKILC	1.21072
003-007_R_COL_LP_5p_N1__TCATTTGTCAGTTAGC-1	TNKILC	9.00562
003-007_R_COL_LP_5p_N1__ACGAGGACACTCTGTC-1	TNKILC	3.08417
003-007_R_COL_LP_5p_N1__TCATTACAGGATGGTC-1	TNKILC	1.66201
003-007_R_COL_LP_5p_N1__CTAGCCTGTAGCTTGT-1	TNKILC	6.0234
003-007_R_COL_LP_5p_N1__GCATGTAGTCTCTTAT-1	TNKILC	6.33826
003-007_R_COL_LP_5p_N1__AACGTTGTCAACACGT-1	TNKILC	0.904192
003-007_R_COL_LP_5p_N1__ACATCAGTCTTGACGA-1	TNKILC	2.29014
003-007_R_COL_LP_5p_N1__CGGTTAATCGGTGTTA-1	TNKILC	2.83651
003-007_R_COL_LP_5p_N1__TCCCGATTCCACGTTC-1	TNKILC	3.67394
003-007_R_COL_LP_5p_N1__TCGGTAATCACAAACC-1	TNKILC	6.29864
003-007_R_COL_LP_5p_N1__CAACCTCTCCACGAAT-1	TNKILC	4.20433
003-007_R_COL_LP_5p_N1__TCTTTCCTCAATCACG-1	TNKILC	2.68616
003-007_R_COL_LP_5p_N1__CGCTATCAGGTGTTAA-1	TNKILC	3.32283
003-007_R_COL_LP_5p_N1__CAGATCAAGGCCCTTG-1	TNKILC	4.08049
003-007_R_COL_LP_5p_N1__CTGTGCTAGATATGCA-1	TNKILC	3.16778
003-007_R_COL_LP_5p_N1__GGTGTTAGTCGGCATC-1	TNKILC	2.51711
003-007_R_COL_LP_5p_N1__TACGGATCATGTCTCC-1	TNKILC	5.51274
003-007_R_COL_LP_5p_N1__CTGTTTAAGGTAGCCA-1	TNKILC	4.72381
003-007_R_COL_LP_5p_N1__CAGCTGGAGATGAGAG-1	TNKILC	0.695236
003-007_R_COL_LP_5p_N1__GCGCCAACAACAACCT-1	TNKILC	5.72418
003-007_R_COL_LP_5p_N1__GACGGCTCAGTTAACC-1	TNKILC	1.94069
003-007_R_COL_LP_5p_N1__AAACCTGTCACTTATC-1	TNKILC	4.47586
003-007_R_COL_LP_5p_N1__AGCTCCTTCACTTACT-1	TNKILC	3.24365
003-007_R_COL_LP_5p_N1__CCTACACGTTGGAGGT-1	TNKILC	0.893632
003-007_R_COL_LP_5p_N1__GTAGGCCAGGCTCAGA-1	TNKILC	3.34135
003-007_R_COL_LP_5p_N1__AGGGATGAGTTCGCAT-1	TNKILC	2.28534
003-007_R_COL_LP_5p_N1__TATTACCGTTACCGAT-1	TNKILC	2.4621
003-007_R_COL_LP_5p_N1__AGAGTGGAGGCAGTCA-1	TNKILC	2.22384
003-007_R_COL_LP_5p_N1__ACGCAGCAGGTGCTTT-1	TNKILC	0.344694
003-007_R_COL_LP_5p_N1__GCGCAACTCCGTCAAA-1	TNKILC	3.64
003-007_R_COL_LP_5p_N1__CTCGGAGGTCCAGTAT-1	TNKILC	2.31102
003-007_R_COL_LP_5p_N1__ATGCGATCAAGTCTGT-1	TNKILC	3.42579
003-007_R_COL_LP_5p_N1__TAGTGGTTCTGATTCT-1	TNKILC	2.55788
003-007_R_COL_LP_5p_N1__TCAATCTGTCTCACCT-1	TNKILC	4.87311
003-007_R_COL_LP_5p_N1__GATCGCGCAGTTAACC-1	TNKILC	5.29086
003-007_R_COL_LP_5p_N1__CTTGGCTAGGAGTACC-1	TNKILC	5.08003
003-007_R_COL_LP_5p_N1__AGTGGGACAGGTGGAT-1	TNKILC	5.31795
003-007_R_COL_LP_5p_N1__GAACATCGTGCAACGA-1	TNKILC	4.85522
003-007_R_COL_LP_5p_N1__GTCACGGCACCAACCG-1	TNKILC	3.42238
003-007_R_COL_LP_5p_N1__CATCGAAGTTTGTTTC-1	TNKILC	0.697615
003-007_R_COL_LP_5p_N1__CATCCACGTCCCGACA-1	TNKILC	4.86136
003-007_R_COL_LP_5p_N1__CCTACCAGTCATACTG-1	TNKILC	5.6414
003-007_R_COL_LP_5p_N1__CAGCAGCAGAATCTCC-1	TNKILC	3.70483
003-007_R_COL_LP_5p_N1__TGAAAGATCACGGTTA-1	TNKILC	0.759548
003-007_R_COL_LP_5p_N1__ATCGAGTAGGAGCGAG-1	TNKILC	6.66559
003-007_R_COL_LP_5p_N1__GGGACCTTCACGAAGG-1	TNKILC	9.32123
003-007_R_COL_LP_5p_N1__GGCTCGATCCGCATAA-1	TNKILC	3.02687
003-007_R_COL_LP_5p_N1__CGTAGGCGTACGACCC-1	TNKILC	3.89801
003-007_R_COL_LP_5p_N1__CCTTTCTAGGATATAC-1	TNKILC	1.07553
003-007_R_COL_LP_5p_N1__TCTATTGCAAACCCAT-1	TNKILC	2.37611
003-007_R_COL_LP_5p_N1__GCAATCATCCGGCACA-1	TNKILC	2.90044
003-007_R_COL_LP_5p_N1__GTAACGTCATTGGTAC-1	TNKILC	4.04206
003-007_R_COL_LP_5p_N1__ATCCGAACACTTGGAT-1	TNKILC	4.13156
003-007_R_COL_LP_5p_N1__GTAGGCCGTCGTCTTC-1	TNKILC	2.4718
003-007_R_COL_LP_5p_N1__GACCTGGCATGGTTGT-1	TNKILC	1.08179
003-007_R_COL_LP_5p_N1__CGAACATTCGTCGTTC-1	TNKILC	5.29097
003-007_R_COL_LP_5p_N1__GCACATACACCACCAG-1	TNKILC	4.37736
003-007_R_COL_LP_5p_N1__GACGCGTCAGGTCTCG-1	TNKILC	2.24192
003-007_R_COL_LP_5p_N1__TGAGCCGGTCGGCTCA-1	TNKILC	2.12671
003-007_R_COL_LP_5p_N1__TCAACGAAGTAAGTAC-1	TNKILC	2.01157
003-007_R_COL_LP_5p_N1__ATCATGGGTGCGCTTG-1	TNKILC	3.18026
003-007_R_COL_LP_5p_N1__GTCCTCATCATAACCG-1	TNKILC	0.0374692
003-007_R_COL_LP_5p_N1__CACAGTACACGCGAAA-1	TNKILC	4.22777
003-007_R_COL_LP_5p_N1__TTAGTTCAGAAGGCCT-1	TNKILC	5.53042
003-007_R_COL_LP_5p_N1__TCGTAGACAACGATGG-1	TNKILC	3.11038
003-007_R_COL_LP_5p_N1__TATTACCTCGTTGCCT-1	TNKILC	2.66993
003-007_R_COL_LP_5p_N1__CCTTCGAAGTCAAGCG-1	TNKILC	1.07091
003-007_R_COL_LP_5p_N1__GACGTTACAAGTTCTG-1	TNKILC	2.41196
003-007_R_COL_LP_5p_N1__TACTTGTCAGCTGTAT-1	TNKILC	0.773307
003-007_R_COL_LP_5p_N1__CGTAGGCTCAGTGTTG-1	TNKILC	2.20553
003-007_R_COL_LP_5p_N1__ACACTGATCAACACAC-1	TNKILC	0.607578
003-007_R_COL_LP_5p_N1__GCTTGAAAGTACGACG-1	TNKILC	5.50933
003-007_R_COL_LP_5p_N1__CAGTCCTAGCTAACAA-1	TNKILC	2.67662
003-007_R_COL_LP_5p_N1__CTCATTAGTTTAAGCC-1	TNKILC	4.15123
003-007_R_COL_LP_5p_N1__CAGATCATCACCACCT-1	TNKILC	5.48078
003-007_R_COL_LP_5p_N1__TGCCCTAGTGATGCCC-1	TNKILC	5.42585
003-007_R_COL_LP_5p_N1__GGGACCTGTTCTGTTT-1	TNKILC	2.03359
003-007_R_COL_LP_5p_N1__ACCCACTAGGTGTGGT-1	TNKILC	3.08915
003-007_R_COL_LP_5p_N1__ATTCTACTCTTACCGC-1	TNKILC	3.13984
003-007_R_COL_LP_5p_N1__GAGGTGAAGCAGGTCA-1	TNKILC	3.91814
003-007_R_COL_LP_5p_N1__AGGTCATGTCATCGGC-1	TNKILC	2.741
003-007_R_COL_LP_5p_N1__GCATGTACACTCGACG-1	TNKILC	4.43613
003-007_R_COL_LP_5p_N1__GGATTACAGCTGTTCA-1	TNKILC	2.96038
003-007_R_COL_LP_5p_N1__ATGCGATAGTGAATTG-1	TNKILC	4.93972
003-007_R_COL_LP_5p_N1__TAGTGGTGTCTACCTC-1	TNKILC	3.75407
003-007_R_COL_LP_5p_N1__GAATGAATCTTTACGT-1	TNKILC	1.53329
003-007_R_COL_LP_5p_N1__CCTACCACATACGCCG-1	TNKILC	3.62837
003-007_R_COL_LP_5p_N1__GAAATGAAGAGAACAG-1	TNKILC	2.28135
003-007_R_COL_LP_5p_N1__AAATGCCCAAAGCAAT-1	TNKILC	2.76018
003-007_R_COL_LP_5p_N1__GTCATTTGTGTCGCTG-1	TNKILC	4.5869
003-007_R_COL_LP_5p_N1__CGTCTACGTCTTGATG-1	TNKILC	7.43461
003-007_R_COL_LP_5p_N1__AGCTTGATCACAATGC-1	TNKILC	5.75938
003-007_R_COL_LP_5p_N1__GTAGGCCCAAGTAGTA-1	TNKILC	4.99282
003-007_R_COL_LP_5p_N1__GGAACTTTCTACGAGT-1	TNKILC	5.25643
003-007_R_COL_LP_5p_N1__CTGATAGTCGGAATCT-1	TNKILC	4.44779
003-007_R_COL_LP_5p_N1__TGGCTGGCACATCCAA-1	TNKILC	1.31265
003-007_R_COL_LP_5p_N1__GACGTGCTCTTCTGGC-1	TNKILC	6.83276
003-007_R_COL_LP_5p_N1__TTCTCAATCATTGCGA-1	TNKILC	3.61014
003-007_R_COL_LP_5p_N1__CTACACCAGACACGAC-1	TNKILC	1.74246
003-007_R_COL_LP_5p_N1__TGGACGCAGTGCCAGA-1	TNKILC	2.64101
003-007_R_COL_LP_5p_N1__CATTCGCAGTGTTGAA-1	TNKILC	2.74867
003-007_R_COL_LP_5p_N1__CCATTCGAGCTGATAA-1	TNKILC	3.8803
003-007_R_COL_LP_5p_N1__AGCTTGAGTGGTTTCA-1	TNKILC	4.25615
003-007_R_COL_LP_5p_N1__CGACTTCTCCAGGGCT-1	TNKILC	4.94353
003-007_R_COL_LP_5p_N1__CCACTACGTCTGATTG-1	TNKILC	1.37146
003-007_R_COL_LP_5p_N1__AATCCAGGTCGACTAT-1	TNKILC	1.83034
003-007_R_COL_LP_5p_N1__ATGTGTGTCAATAAGG-1	TNKILC	6.23687
003-007_R_COL_LP_5p_N1__TCATTACAGAAGAAGC-1	TNKILC	1.88134
003-007_R_COL_LP_5p_N1__TTAGTTCTCGTACCGG-1	TNKILC	7.8305
003-007_R_COL_LP_5p_N1__TACTTACAGGCGCTCT-1	TNKILC	0.483316
003-007_R_COL_LP_5p_N1__TGACTAGTCAGTTCGA-1	TNKILC	2.11385
003-007_R_COL_LP_5p_N1__TTAACTCTCTCTAAGG-1	TNKILC	2.90882
003-007_R_COL_LP_5p_N1__TGGTTAGGTGGCCCTA-1	TNKILC	1.67939
003-007_R_COL_LP_5p_N1__CTCGAGGAGCTAACTC-1	TNKILC	4.96331
003-007_R_COL_LP_5p_N1__CTAATGGGTATTCTCT-1	TNKILC	4.60426
003-007_R_COL_LP_5p_N1__ATGTGTGAGTGGAGAA-1	TNKILC	1.59823
003-007_R_COL_LP_5p_N1__CGCTTCATCGACCAGC-1	TNKILC	3.39101
003-007_R_COL_LP_5p_N1__GGCTCGAGTAATCACC-1	TNKILC	2.82151
003-007_R_COL_LP_5p_N1__GCAAACTGTCTAGAGG-1	TNKILC	3.46416
003-007_R_COL_LP_5p_N1__AAGCCGCTCAACGGGA-1	TNKILC	2.99876
003-007_R_COL_LP_5p_N1__CACATAGCAACTGCTA-1	TNKILC	4.16252
003-007_R_COL_LP_5p_N1__ACCAGTAAGCTAACTC-1	TNKILC	2.14321
003-007_R_COL_LP_5p_N1__GATGAGGAGTCTTGCA-1	TNKILC	5.59994
003-007_R_COL_LP_5p_N1__CATCCACAGTCATCCA-1	TNKILC	3.38471
003-007_R_COL_LP_5p_N1__TATCTCATCATCGGAT-1	TNKILC	2.20935
003-007_R_COL_LP_5p_N1__GCACATAAGGCGCTCT-1	TNKILC	2.10336
003-007_R_COL_LP_5p_N1__CGATTGAGTCGCCATG-1	TNKILC	0.655364
003-007_R_COL_LP_5p_N1__CTGGTCTAGCGATGAC-1	TNKILC	1.36278
003-007_R_COL_LP_5p_N1__TGTATTCAGAAGGCCT-1	TNKILC	1.979
003-007_R_COL_LP_5p_N1__AAAGTAGAGAAGATTC-1	TNKILC	2.55278
003-007_R_COL_LP_5p_N1__ACGGAGAAGCCCAACC-1	TNKILC	3.27464
003-007_R_COL_LP_5p_N1__GACTACATCCGAAGAG-1	TNKILC	2.10383
003-007_R_COL_LP_5p_N1__TTGGAACAGTACGACG-1	TNKILC	0.915255
003-007_R_COL_LP_5p_N1__TAAGAGAGTAGAGGAA-1	TNKILC	2.93895
003-007_R_COL_LP_5p_N1__AATCCAGTCATAACCG-1	TNKILC	4.2972
003-007_R_COL_LP_5p_N1__TCGCGAGGTACAGTGG-1	TNKILC	3.5018
003-007_R_COL_LP_5p_N1__TGAGCCGCAAGCTGTT-1	TNKILC	1.30077
003-007_R_COL_LP_5p_N1__TTCGGTCGTCAGTGGA-1	TNKILC	1.36455
003-007_R_COL_LP_5p_N1__CCACGGATCTAACCGA-1	TNKILC	1.85949
003-007_R_COL_LP_5p_N1__GTACGTAGTCTGATCA-1	TNKILC	2.53726
003-007_R_COL_LP_5p_N1__GGTATTGGTGAGTGAC-1	TNKILC	5.17688
003-007_R_COL_LP_5p_N1__TGTTCCGGTAAGTGGC-1	TNKILC	2.68432
003-007_R_COL_LP_5p_N1__GGGACCTGTAAATACG-1	TNKILC	3.88865
003-007_R_COL_LP_5p_N1__AACCATGGTGTCTGAT-1	TNKILC	3.50024
003-007_R_COL_LP_5p_N1__AAACGGGTCCGCAAGC-1	TNKILC	3.9833
003-007_R_COL_LP_5p_N1__GATGAAACAAAGTGCG-1	TNKILC	0.438621
003-007_R_COL_LP_5p_N1__CAGAGAGAGGCAAAGA-1	TNKILC	1.97364
003-007_R_COL_LP_5p_N1__CAGCTAAAGCCCAACC-1	TNKILC	2.98556
003-007_R_COL_LP_5p_N1__GACGTTAAGGAGTTTA-1	TNKILC	3.63804
003-007_R_COL_LP_5p_N1__GTGCATACATGCAATC-1	TNKILC	3.21728
003-007_R_COL_LP_5p_N1__TGCCCTACATCCTTGC-1	TNKILC	2.28654
003-007_R_COL_LP_5p_N1__AGGCCACTCCTCAACC-1	TNKILC	2.85484
003-007_R_COL_LP_5p_N1__GGAAAGCCACATTAGC-1	TNKILC	2.5441
003-007_R_COL_LP_5p_N1__ACTGTCCCACGTCTCT-1	TNKILC	2.04603
003-007_R_COL_LP_5p_N1__ACTATCTCAATAAGCA-1	TNKILC	6.90446
003-007_R_COL_LP_5p_N1__ATGCGATAGCTGAACG-1	TNKILC	1.63881
003-007_R_COL_LP_5p_N1__GGGTTGCGTTACGCGC-1	TNKILC	2.73961
003-007_R_COL_LP_5p_N1__TCAACGATCGGAGGTA-1	TNKILC	6.19138
003-007_R_COL_LP_5p_N1__ACGAGGATCTATCCCG-1	TNKILC	1.01775
003-007_R_COL_LP_5p_N1__GACTAACTCTCGGACG-1	TNKILC	4.03344
003-007_R_COL_LP_5p_N1__ACGGCCACAACGATGG-1	TNKILC	1.43295
003-007_R_COL_LP_5p_N1__TGAAAGATCGAATCCA-1	TNKILC	4.44916
003-007_R_COL_LP_5p_N1__CCGGTAGGTACGCACC-1	TNKILC	2.60936
003-007_R_COL_LP_5p_N1__CGAGAAGTCTCGAGTA-1	TNKILC	4.0994
003-007_R_COL_LP_5p_N1__GTCTTCGCACTACAGT-1	TNKILC	6.93851
003-007_R_COL_LP_5p_N1__ATGTGTGTCGTACGGC-1	TNKILC	2.33639
003-007_R_COL_LP_5p_N1__AGCTTGAGTTGATTGC-1	TNKILC	5.65522
003-007_R_COL_LP_5p_N1__GCCTCTATCGAGAACG-1	TNKILC	5.13645
003-007_R_COL_LP_5p_N1__GGGATGACAAGTTCTG-1	TNKILC	0.691108
003-007_R_COL_LP_5p_N1__GGGACCTGTGAGTGAC-1	TNKILC	4.00888
003-007_R_COL_LP_5p_N1__GCAGCCAGTGGTCCGT-1	TNKILC	1.9189
003-007_R_COL_LP_5p_N1__TGACTAGCACGGTTTA-1	TNKILC	5.00537
003-007_R_COL_LP_5p_N1__TAAGCGTTCCTCGCAT-1	TNKILC	3.36781
003-007_R_COL_LP_5p_N1__CCCAATCGTAAACCTC-1	TNKILC	2.69009
003-007_R_COL_LP_5p_N1__GTGCATATCGGAATCT-1	TNKILC	2.00616
003-007_R_COL_LP_5p_N1__TATTACCCAGGCAGTA-1	TNKILC	3.71074
003-007_R_COL_LP_5p_N1__AAGTCTGGTGACTACT-1	TNKILC	1.14982
003-007_R_COL_LP_5p_N1__ATTGGTGCAGCCTGTG-1	TNKILC	6.7749
003-007_R_COL_LP_5p_N1__CGAATGTAGCGGATCA-1	TNKILC	4.01691
003-007_R_COL_LP_5p_N1__CAGAATCGTGATGATA-1	TNKILC	1.89607
003-007_R_COL_LP_5p_N1__CATCGAAAGCAGGCTA-1	TNKILC	5.07669
003-007_R_COL_LP_5p_N1__CATTATCGTGCAGGTA-1	TNKILC	3.00618
003-007_R_COL_LP_5p_N1__CACCAGGCAAGGTGTG-1	TNKILC	2.91318
003-007_R_COL_LP_5p_N1__AACTGGTGTAACGACG-1	TNKILC	1.99548
003-007_R_COL_LP_5p_N1__CTCGTACTCAGCTGGC-1	TNKILC	1.23798
003-007_R_COL_LP_5p_N1__ACGATGTCAGTCTTCC-1	TNKILC	1.84602
003-007_R_COL_LP_5p_N1__TGGCTGGAGTGAAGAG-1	TNKILC	4.4009
003-007_R_COL_LP_5p_N1__TTTGTCAAGACTAAGT-1	TNKILC	7.20582
003-007_R_COL_LP_5p_N1__GTACTTTCAGGAATGC-1	TNKILC	3.7806
003-007_R_COL_LP_5p_N1__ATAGACCAGCGATATA-1	TNKILC	2.03218
003-007_R_COL_LP_5p_N1__ACGATGTAGCGGCTTC-1	TNKILC	3.25323
003-007_R_COL_LP_5p_N1__GATCGTAGTGCGCTTG-1	TNKILC	3.36095
003-007_R_COL_LP_5p_N1__ACGCCGAGTTGTCTTT-1	TNKILC	3.36091
003-007_R_COL_LP_5p_N1__CTACATTAGTCAATAG-1	TNKILC	1.93265
003-007_R_COL_LP_5p_N1__ACGCCAGAGATCACGG-1	TNKILC	0.866449
003-007_R_COL_LP_5p_N1__GGGCACTAGCGGATCA-1	TNKILC	3.85986
003-007_R_COL_LP_5p_N1__CGCGGTATCTGGTGTA-1	TNKILC	4.61788
003-007_R_COL_LP_5p_N1__AACTGGTGTGACTCAT-1	TNKILC	3.12815
003-007_R_COL_LP_5p_N1__GGAATAACAGGATTGG-1	TNKILC	2.38528
003-007_R_COL_LP_5p_N1__CTACACCAGGTTCCTA-1	TNKILC	3.96382
003-007_R_COL_LP_5p_N1__CAACCAAAGACCTTTG-1	TNKILC	5.94157
003-007_R_COL_LP_5p_N1__GCAGTTAGTTTAAGCC-1	TNKILC	3.99069
003-007_R_COL_LP_5p_N1__TCTCATATCACTTCAT-1	TNKILC	2.93475
003-007_R_COL_LP_5p_N1__CACAAACGTACCATCA-1	TNKILC	4.21539
003-007_R_COL_LP_5p_N1__ATGGGAGTCATAACCG-1	TNKILC	5.21101
003-007_R_COL_LP_5p_N1__CGATGGCTCCTGTACC-1	TNKILC	5.84782
003-007_R_COL_LP_5p_N1__GCTGCTTCAATCACAC-1	TNKILC	5.35345
003-007_R_COL_LP_5p_N1__CTACATTTCCAAGCCG-1	TNKILC	5.34204
003-007_R_COL_LP_5p_N1__GCGACCACACTTGGAT-1	TNKILC	3.24791
003-007_R_COL_LP_5p_N1__CATCGGGGTGACTCAT-1	TNKILC	3.8199
003-007_R_COL_LP_5p_N1__CTGATAGAGCACAGGT-1	TNKILC	1.14979
003-007_R_COL_LP_5p_N1__ATTGGTGGTCTAGGTT-1	TNKILC	0.732856
003-007_R_COL_LP_5p_N1__CTAGAGTCACCGTTGG-1	TNKILC	1.78526
003-007_R_COL_LP_5p_N1__ATCCACCTCACAGGCC-1	TNKILC	3.59763
003-007_R_COL_LP_5p_N1__CTTACCGCACATCTTT-1	TNKILC	2.74263
003-007_R_COL_LP_5p_N1__GGCTCGAAGAATCTCC-1	TNKILC	1.66281
003-007_R_COL_LP_5p_N1__GTTCATTCAGCCTGTG-1	TNKILC	5.46999
003-007_R_COL_LP_5p_N1__GTGCGGTAGGACATTA-1	TNKILC	4.25104
003-007_R_COL_LP_5p_N1__AAGCCGCTCGCGCCAA-1	TNKILC	6.49362
003-007_R_COL_LP_5p_N1__GACGTTAAGGTGCTAG-1	TNKILC	2.77678
003-007_R_COL_LP_5p_N1__CAAGTTGAGAGACTAT-1	TNKILC	8.0373
003-007_R_COL_LP_5p_N1__ACAGCTAAGGCCCTCA-1	TNKILC	2.53172
003-007_R_COL_LP_5p_N1__TGCCAAAGTCGCTTTC-1	TNKILC	3.44842
003-007_R_COL_LP_5p_N1__CGCTTCACATTTCAGG-1	TNKILC	2.79204
003-007_R_COL_LP_5p_N1__ACGCCGAAGAGTAATC-1	TNKILC	1.54948
003-007_R_COL_LP_5p_N1__CGCTTCATCTGGAGCC-1	TNKILC	1.94134
003-007_R_COL_LP_5p_N1__CGGAGTCCACCAGCAC-1	TNKILC	5.46273
003-007_R_COL_LP_5p_N1__TAAACCGAGAACTGTA-1	TNKILC	6.77317
003-007_R_COL_LP_5p_N1__AGAGCTTAGAGGTACC-1	TNKILC	0.805735
003-007_R_COL_LP_5p_N1__GCTCCTACAAGTCTAC-1	TNKILC	0.7204
003-007_R_COL_LP_5p_N1__TTTATGCAGAGTGAGA-1	TNKILC	3.33924
003-007_R_COL_LP_5p_N1__CTCTAATGTCTGCAAT-1	TNKILC	5.5347
003-007_R_COL_LP_5p_N1__TCACAAGCATATGAGA-1	TNKILC	5.20512
003-007_R_COL_LP_5p_N1__TTGACTTCATAGGATA-1	TNKILC	3.08166
003-007_R_COL_LP_5p_N1__TCGCGAGGTCAGGACA-1	TNKILC	5.71737
003-007_R_COL_LP_5p_N1__CGTCCATGTCTAGGTT-1	TNKILC	3.78844
003-007_R_COL_LP_5p_N1__TGCTGCTTCCCGACTT-1	TNKILC	4.63602
003-007_R_COL_LP_5p_N1__TACGGTATCTGGCGAC-1	TNKILC	2.44893
003-007_R_COL_LP_5p_N1__CCCAATCAGGCTCAGA-1	TNKILC	2.82831
003-007_R_COL_LP_5p_N1__ACGGAGAGTAATAGCA-1	TNKILC	0.638567
003-007_R_COL_LP_5p_N1__GATGAGGTCCTACAGA-1	TNKILC	1.9768
003-007_R_COL_LP_5p_N1__TTTGTCAAGACTGGGT-1	TNKILC	3.70933
003-007_R_COL_LP_5p_N1__CTTCTCTCATCGATTG-1	TNKILC	3.42175
003-007_R_COL_LP_5p_N1__GATGAGGGTTTACTCT-1	TNKILC	4.74041
003-007_R_COL_LP_5p_N1__GGGAGATGTCAATGTC-1	TNKILC	4.92619
003-007_R_COL_LP_5p_N1__CTCGAAAAGAATGTGT-1	TNKILC	2.62256
003-007_R_COL_LP_5p_N1__AGCATACAGTAGATGT-1	TNKILC	6.47913
003-007_R_COL_LP_5p_N1__GACGGCTTCAGATAAG-1	TNKILC	1.49385
003-007_R_COL_LP_5p_N1__CTGTGCTGTCTAGCCG-1	TNKILC	2.96838
003-007_R_COL_LP_5p_N1__CAAGATCCACAGCCCA-1	TNKILC	3.93991
003-007_R_COL_LP_5p_N1__CACAAACCACGACTCG-1	TNKILC	4.24451
003-007_R_COL_LP_5p_N1__TACCTTACATTTGCTT-1	TNKILC	4.98334
003-007_R_COL_LP_5p_N1__GCCTCTAGTTGGTGGA-1	TNKILC	3.25985
003-007_R_COL_LP_5p_N1__GTATCTTTCTCGCATC-1	TNKILC	2.0533
003-007_R_COL_LP_5p_N1__CCTACCATCACGGTTA-1	TNKILC	5.12774
003-007_R_COL_LP_5p_N1__CGAGAAGAGAAGGTGA-1	TNKILC	2.98785
003-007_R_COL_LP_5p_N1__CATATGGCAGGTCTCG-1	TNKILC	6.04638
003-007_R_COL_LP_5p_N1__GACACGCGTGCGAAAC-1	TNKILC	2.82048
003-007_R_COL_LP_5p_N1__CGTGTCTTCAGTCAGT-1	TNKILC	3.2136
003-007_R_COL_LP_5p_N1__CCATTCGAGCGATTCT-1	TNKILC	3.44074
003-007_R_COL_LP_5p_N1__CTGGTCTCACCTTGTC-1	TNKILC	3.458
003-007_R_COL_LP_5p_N1__TTAACTCTCATCATTC-1	TNKILC	0.997244
003-007_R_COL_LP_5p_N1__AGGGATGGTCTAGTCA-1	TNKILC	4.98128
003-007_R_COL_LP_5p_N1__ACGATACTCCTTTCGG-1	TNKILC	2.61377
003-007_R_COL_LP_5p_N1__CAAGATCCACACCGCA-1	TNKILC	2.33443
003-007_R_COL_LP_5p_N1__GCATGCGCAAAGTGCG-1	TNKILC	3.00117
003-007_R_COL_LP_5p_N1__ACACTGACATTATCTC-1	TNKILC	7.10623
003-007_R_COL_LP_5p_N1__CTCTGGTCAGGGTATG-1	TNKILC	2.40409
003-007_R_COL_LP_5p_N1__CGGACTGGTAGAGGAA-1	TNKILC	3.24978
003-007_R_COL_LP_5p_N1__GCAATCACATTGGGCC-1	TNKILC	2.00598
003-007_R_COL_LP_5p_N1__CTGAAGTCATGGTAGG-1	TNKILC	0.879554
003-007_R_COL_LP_5p_N1__AACCATGTCGGAGGTA-1	TNKILC	4.69758
003-007_R_COL_LP_5p_N1__AGGGAGTAGGCCATAG-1	TNKILC	2.48592
003-007_R_COL_LP_5p_N1__AGATTGCCACAGGTTT-1	TNKILC	2.66756
003-007_R_COL_LP_5p_N1__TACGGTATCGATGAGG-1	TNKILC	2.90402
003-007_R_COL_LP_5p_N1__CCGGTAGTCCTAGGGC-1	TNKILC	2.85198
003-007_R_COL_LP_5p_N1__CGAGCCACATTAGCCA-1	TNKILC	1.24089
003-007_R_COL_LP_5p_N1__CTCGAAACATCCAACA-1	TNKILC	2.5897
003-007_R_COL_LP_5p_N1__ACCTTTAAGTCCTCCT-1	TNKILC	4.47996
003-007_R_COL_LP_5p_N1__CTGCTGTTCGTGGTCG-1	TNKILC	2.92618
003-007_R_COL_LP_5p_N1__CAGCTAACATCGATTG-1	TNKILC	6.43173
003-007_R_COL_LP_5p_N1__GATTCAGGTCTTTCAT-1	TNKILC	2.9083
003-007_R_COL_LP_5p_N1__AAAGTAGAGAAACCTA-1	TNKILC	2.66342
003-007_R_COL_LP_5p_N1__GGACATTCACAGGTTT-1	TNKILC	3.1906
003-007_R_COL_LP_5p_N1__GATGAGGCATTCCTGC-1	TNKILC	3.64563
003-007_R_COL_LP_5p_N1__GCCTCTACAGCTGGCT-1	TNKILC	5.51421
003-007_R_COL_LP_5p_N1__CCGTACTGTGGTAACG-1	TNKILC	3.15655
003-007_R_COL_LP_5p_N1__GGCCGATCAAGTAGTA-1	TNKILC	4.98782
003-007_R_COL_LP_5p_N1__CGAATGTAGCTCTCGG-1	TNKILC	3.28621
003-007_R_COL_LP_5p_N1__GTCTTCGAGCTGTTCA-1	TNKILC	7.10342
003-007_R_COL_LP_5p_N1__AGAATAGGTTTCGCTC-1	TNKILC	5.4094
003-007_R_COL_LP_5p_N1__GCTCCTATCAGTTCGA-1	TNKILC	2.19325
003-007_R_COL_LP_5p_N1__TCTATTGAGAACTGTA-1	TNKILC	4.18973
003-007_R_COL_LP_5p_N1__GCTCTGTAGGAGCGAG-1	TNKILC	6.52344
003-007_R_COL_LP_5p_N1__CAGGTGCGTAGTACCT-1	TNKILC	1.49513
003-007_R_COL_LP_5p_N1__CATCAGAAGTCTCGGC-1	TNKILC	4.95252
003-007_R_COL_LP_5p_N1__TTCTCCTTCTGCGTAA-1	TNKILC	5.15791
003-007_R_COL_LP_5p_N1__GCGCCAACAATCTGCA-1	TNKILC	12.5749
003-007_R_COL_LP_5p_N1__CTTTGCGGTTAGAACA-1	TNKILC	1.77508
003-007_R_COL_LP_5p_N1__ACGGGCTAGGCATGGT-1	TNKILC	1.59107
003-007_R_COL_LP_5p_N1__ATCATCTGTCACTGGC-1	TNKILC	1.9664
003-007_R_COL_LP_5p_N1__CTAGTGACACTTAACG-1	TNKILC	1.10653
003-007_R_COL_LP_5p_N1__GGAGCAAGTACACCGC-1	TNKILC	0.426713
003-007_R_COL_LP_5p_N1__GTAACGTTCTAACTGG-1	TNKILC	3.29919
003-007_R_COL_LP_5p_N1__GGCCGATAGCCGCCTA-1	TNKILC	5.50769
003-007_R_COL_LP_5p_N1__GCGCGATAGTCTCAAC-1	TNKILC	2.50843
003-007_R_COL_LP_5p_N1__ATCTGCCAGTTATCGC-1	TNKILC	5.55911
003-007_R_COL_LP_5p_N1__TCAATCTGTCAGATAA-1	TNKILC	1.35958
003-007_R_COL_LP_5p_N1__CGAATGTAGGGCTTGA-1	TNKILC	3.8045
003-007_R_COL_LP_5p_N1__CAACCTCGTACTCAAC-1	TNKILC	3.16881
003-007_R_COL_LP_5p_N1__TTGACTTTCAGAGACG-1	TNKILC	4.3523
003-007_R_COL_LP_5p_N1__CGCCAAGAGTCTCGGC-1	TNKILC	2.55713
003-007_R_COL_LP_5p_N1__CTTAACTGTGCGATAG-1	TNKILC	3.03727
003-007_R_COL_LP_5p_N1__TAGTGGTGTGGCGAAT-1	TNKILC	4.28953
003-007_R_COL_LP_5p_N1__CTGAAACCACTGTTAG-1	TNKILC	1.2669
003-007_R_COL_LP_5p_N1__GACTGCGGTGTAAGTA-1	TNKILC	1.96113
003-007_R_COL_LP_5p_N1__GTGCATAAGATTACCC-1	TNKILC	1.81759
003-007_R_COL_LP_5p_N1__CAAGTTGGTCATGCCG-1	TNKILC	2.13062
003-007_R_COL_LP_5p_N1__CATCCACGTTCAACCA-1	TNKILC	5.48279
003-007_R_COL_LP_5p_N1__CTCTGGTGTCGAGTTT-1	TNKILC	1.66921
003-007_R_COL_LP_5p_N1__GGGCATCCATATACCG-1	TNKILC	2.19494
003-007_R_COL_LP_5p_N1__AGGCCGTTCGGATGGA-1	TNKILC	2.04355
003-007_R_COL_LP_5p_N1__ATTTCTGCACTTGGAT-1	TNKILC	2.19188
003-007_R_COL_LP_5p_N1__CGCCAAGAGTTAAGTG-1	TNKILC	0.917127
003-007_R_COL_LP_5p_N1__CAGCGACTCACCATAG-1	TNKILC	2.01032
003-007_R_COL_LP_5p_N1__GGAGCAAGTAGCAAAT-1	TNKILC	6.08901
003-007_R_COL_LP_5p_N1__GAGCAGACAGACAAAT-1	TNKILC	2.58738
003-007_R_COL_LP_5p_N1__GATGCTACAAGTAATG-1	TNKILC	0.645738
003-007_R_COL_LP_5p_N1__CTCATTATCGCTTAGA-1	TNKILC	3.05534
003-007_R_COL_LP_5p_N1__GTATCTTTCAGCCTAA-1	TNKILC	2.1538
003-007_R_COL_LP_5p_N1__CAGAGAGTCAACGAAA-1	TNKILC	6.17574
003-007_R_COL_LP_5p_N1__AAGGCAGTCCCGACTT-1	TNKILC	1.75925
003-007_R_COL_LP_5p_N1__AACTTTCCAGCCTTGG-1	TNKILC	1.81704
003-007_R_COL_LP_5p_N1__CTGCTGTTCGTTGCCT-1	TNKILC	1.09497
003-007_R_COL_LP_5p_N1__CCTTCCCTCCTATTCA-1	TNKILC	5.76503
003-007_R_COL_LP_5p_N1__GTGCAGCGTGAAGGCT-1	TNKILC	2.76801
003-007_R_COL_LP_5p_N1__GTGGGTCGTTGCCTCT-1	TNKILC	-0.406457
003-007_R_COL_LP_5p_N1__CTGATCCCAATCTGCA-1	TNKILC	2.46789
003-007_R_COL_LP_5p_N1__GATGCTATCACAAACC-1	TNKILC	2.2377
003-007_R_COL_LP_5p_N1__ATCATCTAGCCCAACC-1	TNKILC	8.43199
003-007_R_COL_LP_5p_N1__TCGGTAATCCACGTTC-1	TNKILC	2.41307
003-007_R_COL_LP_5p_N1__CTTTGCGGTCGACTAT-1	TNKILC	2.76505
003-007_R_COL_LP_5p_N1__GACTAACGTGGTACAG-1	TNKILC	5.44545
003-007_R_COL_LP_5p_N1__ACGCCAGTCTACTCAT-1	TNKILC	3.62404
003-007_R_COL_LP_5p_N1__GCACATAGTCATGCAT-1	TNKILC	4.23122
003-007_R_COL_LP_5p_N1__ACATACGCAAGTCTAC-1	TNKILC	4.74734
003-007_R_COL_LP_5p_N1__TGGTTAGGTGCACTTA-1	TNKILC	4.04426
003-007_R_COL_LP_5p_N1__TTGCCGTAGTCCGGTC-1	TNKILC	2.856
003-007_R_COL_LP_5p_N1__GCACTCTTCATCACCC-1	TNKILC	6.4117
003-007_R_COL_LP_5p_N1__CTCGAGGAGGACATTA-1	TNKILC	3.0072
003-007_R_COL_LP_5p_N1__GTACTCCTCTCTTATG-1	TNKILC	4.50953
003-007_R_COL_LP_5p_N1__CGAACATGTTTCCACC-1	TNKILC	4.35005
003-007_R_COL_LP_5p_N1__CACTCCATCGCACTCT-1	TNKILC	3.93874
003-007_R_COL_LP_5p_N1__CCGTTCATCCTTCAAT-1	TNKILC	4.32587
003-007_R_COL_LP_5p_N1__CGAACATTCCTAGTGA-1	TNKILC	3.57838
003-007_R_COL_LP_5p_N1__TTAGGCACAAACAACA-1	TNKILC	5.71237
003-007_R_COL_LP_5p_N1__ATTATCCTCGGTCTAA-1	TNKILC	1.48434
003-007_R_COL_LP_5p_N1__ACCGTAACACTTGGAT-1	TNKILC	4.78922
003-007_R_COL_LP_5p_N1__GGGACCTGTGAGGGTT-1	TNKILC	5.62107
003-007_R_COL_LP_5p_N1__ACTATCTAGGGTTTCT-1	TNKILC	0.679052
003-007_R_COL_LP_5p_N1__GTGAAGGAGTATGACA-1	TNKILC	3.19719
003-007_R_COL_LP_5p_N1__CGTGAGCAGGATATAC-1	TNKILC	2.89079
003-007_R_COL_LP_5p_N1__CGTAGCGTCTAACTCT-1	TNKILC	3.95389
003-007_R_COL_LP_5p_N1__TAAACCGGTGGCCCTA-1	TNKILC	2.37429
003-007_R_COL_LP_5p_N1__TCAGCAATCTGTGCAA-1	TNKILC	5.15756
003-007_R_COL_LP_5p_N1__ACTGAACAGTGACTCT-1	TNKILC	2.42385
003-007_R_COL_LP_5p_N1__CACCACTGTAGCGTGA-1	TNKILC	4.46347
003-007_R_COL_LP_5p_N1__ATCCGAAAGCTGCGAA-1	TNKILC	2.05156
003-007_R_COL_LP_5p_N1__GCTGGGTCACGACTCG-1	TNKILC	2.4048
003-007_R_COL_LP_5p_N1__ATTGGACGTTAGGGTG-1	TNKILC	4.45384
003-007_R_COL_LP_5p_N1__TCAGCTCGTTACCGAT-1	TNKILC	5.58596
003-007_R_COL_LP_5p_N1__ATGCGATAGGTACTCT-1	TNKILC	8.196
003-007_R_COL_LP_5p_N1__ACGCAGCGTCTTCGTC-1	TNKILC	4.14952
003-007_R_COL_LP_5p_N1__AACACGTTCATAGCAC-1	TNKILC	1.47841
003-007_R_COL_LP_5p_N1__AGCAGCCGTGGTGTAG-1	TNKILC	3.22647
003-007_R_COL_LP_5p_N1__TTGCCGTAGTCGAGTG-1	TNKILC	2.06275
003-007_R_COL_LP_5p_N1__CCTTCCCAGTACACCT-1	TNKILC	3.38714
003-007_R_COL_LP_5p_N1__CATCCACTCTCTAGGA-1	TNKILC	2.61907
003-007_R_COL_LP_5p_N1__CGTCACTTCGCCCTTA-1	TNKILC	0.946074
003-007_R_COL_LP_5p_N1__TGCTGCTAGGGCTTCC-1	TNKILC	5.9753
003-007_R_COL_LP_5p_N1__TACTTGTGTCACCCAG-1	TNKILC	5.05112
003-007_R_COL_LP_5p_N1__AGCTCCTCATCCGTGG-1	TNKILC	1.30937
003-007_R_COL_LP_5p_N1__CGAGCACTCGAACTGT-1	TNKILC	4.10417
003-007_R_COL_LP_5p_N1__AAAGTAGGTCTGATTG-1	TNKILC	4.7414
003-007_R_COL_LP_5p_N1__CTAGCCTTCGCCTGTT-1	TNKILC	2.4594
003-007_R_COL_LP_5p_N1__ACCAGTAGTATTCGTG-1	TNKILC	2.42248
003-007_R_COL_LP_5p_N1__CTACACCAGATGTCGG-1	TNKILC	3.70466
003-007_R_COL_LP_5p_N1__TTGCGTCTCACCCGAG-1	TNKILC	4.40547
003-007_R_COL_LP_5p_N1__TATCAGGTCCTCAATT-1	TNKILC	2.66924
003-007_R_COL_LP_5p_N1__GATGAGGGTCAGAGGT-1	TNKILC	0.40671
003-007_R_COL_LP_5p_N1__GACTACAGTAGAGGAA-1	TNKILC	4.05346
003-007_R_COL_LP_5p_N1__CCGGTAGTCATCATTC-1	TNKILC	6.58646
003-007_R_COL_LP_5p_N1__TTTATGCTCGGCGCAT-1	TNKILC	2.54313
003-007_R_COL_LP_5p_N1__CAGCTGGTCAAGGTAA-1	TNKILC	1.70247
003-007_R_COL_LP_5p_N1__TACTTGTCATTAACCG-1	TNKILC	0.318226
003-007_R_COL_LP_5p_N1__AGTTGGTTCGGTGTTA-1	TNKILC	1.34615
003-007_R_COL_LP_5p_N1__GAGGTGATCAACGGGA-1	TNKILC	0.079672
003-007_R_COL_LP_5p_N1__GAAGCAGTCATCGCTC-1	TNKILC	1.43256
003-007_R_COL_LP_5p_N1__CAGCCGAAGAAGGTGA-1	TNKILC	8.86768
003-007_R_COL_LP_5p_N1__ACGCCGATCGAATGCT-1	TNKILC	3.35557
003-007_R_COL_LP_5p_N1__ACTGCTCGTAGCCTAT-1	TNKILC	1.59933
003-007_R_COL_LP_5p_N1__CGACCTTTCTCTAGGA-1	TNKILC	4.34081
003-007_R_COL_LP_5p_N1__GCGCAGTGTATTAGCC-1	TNKILC	6.49281
003-007_R_COL_LP_5p_N1__TACTTGTGTCCGTCAG-1	TNKILC	4.87188
003-007_R_COL_LP_5p_N1__GTGCATAGTATGCTTG-1	TNKILC	2.38053
003-007_R_COL_LP_5p_N1__TCAGGTAGTCTCCATC-1	TNKILC	1.31975
003-007_R_COL_LP_5p_N1__ACATCAGCATTCTCAT-1	TNKILC	6.56415
003-007_R_COL_LP_5p_N1__TACGGATAGTTTGCGT-1	TNKILC	5.30674
003-007_R_COL_LP_5p_N1__TGGACGCGTAGGAGTC-1	TNKILC	2.20697
003-007_R_COL_LP_5p_N1__GACCAATTCGCTTGTC-1	TNKILC	5.70174
003-007_R_COL_LP_5p_N1__TAAGTGCCATGATCCA-1	TNKILC	7.37252
003-007_R_COL_LP_5p_N1__CGAACATCAAGCTGAG-1	TNKILC	6.06562
003-007_R_COL_LP_5p_N1__CGCTTCAAGGATGTAT-1	TNKILC	3.67338
003-007_R_COL_LP_5p_N1__CACAGTACACTTAAGC-1	TNKILC	1.45705
003-007_R_COL_LP_5p_N1__GTTAAGCAGCCTTGAT-1	TNKILC	3.24598
003-007_R_COL_LP_5p_N1__CGTTAGAAGAAGATTC-1	TNKILC	4.21028
003-007_R_COL_LP_5p_N1__CGCCAAGGTTGTACAC-1	TNKILC	2.57509
003-007_R_COL_LP_5p_N1__TGAGGGATCATAGCAC-1	TNKILC	2.52597
003-007_R_COL_LP_5p_N1__ATGTGTGTCTGAAAGA-1	TNKILC	2.78156
003-007_R_COL_LP_5p_N1__GCTTGAAAGCGATTCT-1	TNKILC	1.30576
003-007_R_COL_LP_5p_N1__TCTTTCCTCAGCTGGC-1	TNKILC	2.49768
003-007_R_COL_LP_5p_N1__CGACCTTGTGGAAAGA-1	TNKILC	4.28432
003-007_R_COL_LP_5p_N1__TGGCTGGCATATGCTG-1	TNKILC	4.11845
003-007_R_COL_LP_5p_N1__TCGTAGAAGCTAGCCC-1	TNKILC	5.51371
003-007_R_COL_LP_5p_N1__CGGAGCTGTAACGACG-1	TNKILC	1.61186
003-007_R_COL_LP_5p_N1__TGTGGTAGTTCAGTAC-1	TNKILC	6.23702
003-007_R_COL_LP_5p_N1__GCCAAATCAGCTGTGC-1	TNKILC	5.90555
003-007_R_COL_LP_5p_N1__AGATTGCTCCTCGCAT-1	TNKILC	4.4895
003-007_R_COL_LP_5p_N1__GCTGCAGAGAGTACCG-1	TNKILC	3.65275
003-007_R_COL_LP_5p_N1__TTAGGCAGTTGAGTTC-1	TNKILC	3.63257
003-007_R_COL_LP_5p_N1__GATGCTATCAGCATGT-1	TNKILC	2.0454
003-007_R_COL_LP_5p_N1__CATCAAGGTCGTGGCT-1	TNKILC	2.22729
003-007_R_COL_LP_5p_N1__CTCGTCATCAGTCAGT-1	TNKILC	2.24148
003-007_R_COL_LP_5p_N1__AAAGATGAGACCTAGG-1	TNKILC	4.57935
003-007_R_COL_LP_5p_N1__ACGCAGCTCATTATCC-1	TNKILC	2.67739
003-007_R_COL_LP_5p_N1__GATGAAAGTGTGAAAT-1	TNKILC	5.71251
003-007_R_COL_LP_5p_N1__ACTGTCCGTAAATACG-1	TNKILC	2.31906
003-007_R_COL_LP_5p_N1__CAGAATCGTTGATTCG-1	TNKILC	1.46331
003-007_R_COL_LP_5p_N1__ATGCGATGTAAACCTC-1	TNKILC	2.30324
003-007_R_COL_LP_5p_N1__TCGCGAGTCGCCAGCA-1	TNKILC	0.957873
003-007_R_COL_LP_5p_N1__TCTATTGTCGTGGGAA-1	TNKILC	1.14023
003-007_R_COL_LP_5p_N1__TGGGAAGAGCTCAACT-1	TNKILC	4.79259
003-007_R_COL_LP_5p_N1__GGGAATGGTGGCGAAT-1	TNKILC	6.08762
003-007_R_COL_LP_5p_N1__GAAGCAGTCTAACTTC-1	TNKILC	6.097
003-007_R_COL_LP_5p_N1__CGGGTCACATTAGCCA-1	TNKILC	4.55522
003-007_R_COL_LP_5p_N1__CGGACGTCAGCATGAG-1	TNKILC	3.58772
003-007_R_COL_LP_5p_N1__ATGGGAGTCACTCCTG-1	TNKILC	4.40467
003-007_R_COL_LP_5p_N1__GGCTGGTCACGTAAGG-1	TNKILC	1.26404
003-007_R_COL_LP_5p_N1__AGCTCCTGTGGTGTAG-1	TNKILC	5.36464
003-007_R_COL_LP_5p_N1__GATTCAGGTTCCACAA-1	TNKILC	1.06905
003-007_R_COL_LP_5p_N1__CATATTCCATTTGCTT-1	TNKILC	2.3837
003-007_R_COL_LP_5p_N1__TTGAACGAGATCTGCT-1	TNKILC	5.05723
003-007_R_COL_LP_5p_N1__GCATGATGTCTAGGTT-1	TNKILC	1.33299
003-007_R_COL_LP_5p_N1__GCGGGTTCAAGCGTAG-1	TNKILC	1.49015
003-007_R_COL_LP_5p_N1__GAGGTGAAGAGGTTAT-1	TNKILC	5.82339
003-007_R_COL_LP_5p_N1__AAAGATGTCATCGATG-1	TNKILC	4.76061
003-007_R_COL_LP_5p_N1__CGATTGAAGAAGGGTA-1	TNKILC	1.89519
003-007_R_COL_LP_5p_N1__CACACCTCATGAACCT-1	TNKILC	3.36548
003-007_R_COL_LP_5p_N1__CAGCCGAGTGCCTGCA-1	TNKILC	5.05172
003-007_R_COL_LP_5p_N1__TACAGTGTCGATGAGG-1	TNKILC	2.3836
003-007_R_COL_LP_5p_N1__GAACGGAAGTACTTGC-1	TNKILC	3.34455
003-007_R_COL_LP_5p_N1__TGCTACCTCGTATCAG-1	TNKILC	6.82638
003-007_R_COL_LP_5p_N1__CTCATTATCGCGTTTC-1	TNKILC	5.27776
003-007_R_COL_LP_5p_N1__CAACCAAGTGCGAAAC-1	TNKILC	4.2727
003-007_R_COL_LP_5p_N1__ATTGGACAGCAGCCTC-1	TNKILC	4.43744
003-007_R_COL_LP_5p_N1__ACTGAACGTATAATGG-1	TNKILC	2.20914
003-007_R_COL_LP_5p_N1__ATCATCTAGAGTCTGG-1	TNKILC	2.37001
003-007_R_COL_LP_5p_N1__TCTATTGGTCCAGTAT-1	TNKILC	1.57578
003-007_R_COL_LP_5p_N1__CCCAATCCATGTCTCC-1	TNKILC	2.40559
003-007_R_COL_LP_5p_N1__AACTGGTCACGGACAA-1	TNKILC	2.612
003-007_R_COL_LP_5p_N1__GGTGTTAAGCCATCGC-1	TNKILC	3.55324
003-007_R_COL_LP_5p_N1__CGTCACTCAAAGTCAA-1	TNKILC	2.45746
003-007_R_COL_LP_5p_N1__TTCTCAACAAACGCGA-1	TNKILC	2.76953
003-007_R_COL_LP_5p_N1__ACTTACTGTGTTGAGG-1	TNKILC	1.8849
003-007_R_COL_LP_5p_N1__GACTACAAGTTGAGAT-1	TNKILC	2.99926
003-007_R_COL_LP_5p_N1__TGCCCATTCCTTGGTC-1	TNKILC	1.07055
003-007_R_COL_LP_5p_N1__GACTAACAGCCCTAAT-1	TNKILC	2.86908
003-007_R_COL_LP_5p_N1__GGACATTAGTAGCGGT-1	TNKILC	3.67082
003-007_R_COL_LP_5p_N1__CGGGTCAGTACTCGCG-1	TNKILC	3.21245
003-007_R_COL_LP_5p_N1__GACTGCGGTTCCGTCT-1	TNKILC	2.19679
003-007_R_COL_LP_5p_N1__GGCAATTTCCATTCTA-1	TNKILC	4.03404
003-007_R_COL_LP_5p_N1__CGATCGGAGGACCACA-1	TNKILC	5.67896
003-007_R_COL_LP_5p_N1__CACAGGCAGCAGATCG-1	TNKILC	3.55036
003-007_R_COL_LP_5p_N1__TGTGGTAGTCGACTAT-1	TNKILC	5.88702
003-007_R_COL_LP_5p_N1__CTTTGCGCATAAAGGT-1	TNKILC	1.89088
003-007_R_COL_LP_5p_N1__TCGGGACAGTCAATAG-1	TNKILC	2.87089
003-007_R_COL_LP_5p_N1__TAAACCGCAGCCTTTC-1	TNKILC	2.46169
003-007_R_COL_LP_5p_N1__AGCTCCTGTGTGTGCC-1	TNKILC	5.85161
003-007_R_COL_LP_5p_N1__GCGCGATAGGCGTACA-1	TNKILC	5.83891
003-007_R_COL_LP_5p_N1__GCAAACTGTAGAGGAA-1	TNKILC	3.65088
003-007_R_COL_LP_5p_N1__ACCCACTAGATGAGAG-1	TNKILC	2.62636
003-007_R_COL_LP_5p_N1__AACCGCGCAAACTGTC-1	TNKILC	3.29286
003-007_R_COL_LP_5p_N1__TCATTACCAGATTGCT-1	TNKILC	0.808185
003-007_R_COL_LP_5p_N1__ACCTTTACAGTACACT-1	TNKILC	2.03852
003-007_R_COL_LP_5p_N1__GACGGCTAGGCCATAG-1	TNKILC	3.11007
003-007_R_COL_LP_5p_N1__TGCGGGTAGGCCATAG-1	TNKILC	2.45597
003-007_R_COL_LP_5p_N1__GGATTACAGGTAGCCA-1	TNKILC	0.732683
003-007_R_COL_LP_5p_N1__CTAACTTCAGACGTAG-1	TNKILC	4.66758
003-007_R_COL_LP_5p_N1__GGGCATCAGCCACCTG-1	TNKILC	5.89435
003-007_R_COL_LP_5p_N1__CACTCCACATACTCTT-1	TNKILC	2.25174
003-007_R_COL_LP_5p_N1__AGTGAGGTCTTGAGGT-1	TNKILC	2.49836
003-007_R_COL_LP_5p_N1__GACGTTAAGTATGACA-1	TNKILC	2.35046
003-007_R_COL_LP_5p_N1__GTAACTGGTGCACGAA-1	TNKILC	7.67201
003-007_R_COL_LP_5p_N1__CCTACCAAGGTGTGGT-1	TNKILC	2.55564
003-007_R_COL_LP_5p_N1__ACGGCCACAGGATCGA-1	TNKILC	1.94375
003-007_R_COL_LP_5p_N1__AGCAGCCTCTTGAGAC-1	TNKILC	3.89467
003-007_R_COL_LP_5p_N1__GTTTCTAAGACTTGAA-1	TNKILC	3.63795
003-007_R_COL_LP_5p_N1__ACGTCAAGTTGAGTTC-1	TNKILC	4.92829
003-007_R_COL_LP_5p_N1__TTATGCTTCGTTACAG-1	TNKILC	-0.0475172
003-007_R_COL_LP_5p_N1__CCCAATCGTAATTGGA-1	TNKILC	0.584382
003-007_R_COL_LP_5p_N1__CTGGTCTCAACGATGG-1	TNKILC	2.23106
003-007_R_COL_LP_5p_N1__GTCGTAACAGGGCATA-1	TNKILC	2.65485
003-007_R_COL_LP_5p_N1__TGCTACCGTAAGCACG-1	TNKILC	2.32128
003-007_R_COL_LP_5p_N1__CCAGCGACACAGGTTT-1	TNKILC	3.65249
003-007_R_COL_LP_5p_N1__CGCCAAGGTCGCTTTC-1	TNKILC	1.91552
003-007_R_COL_LP_5p_N1__CCTTACGCAAGTCTGT-1	TNKILC	4.37422
003-007_R_COL_LP_5p_N1__GCATGTAAGCTAGTTC-1	TNKILC	2.0828
003-007_R_COL_LP_5p_N1__GCTGCTTAGAGTAATC-1	TNKILC	1.93713
003-007_R_COL_LP_5p_N1__CTAAGACAGGCTATCT-1	TNKILC	3.71309
003-007_R_COL_LP_5p_N1__CCGGGATTCAGCACAT-1	TNKILC	0.953614
003-007_R_COL_LP_5p_N1__TCAGGTAAGGCCATAG-1	TNKILC	2.44933
003-007_R_COL_LP_5p_N1__ACGGAGAAGAAGGTGA-1	TNKILC	1.72394
003-007_R_COL_LP_5p_N1__TACTTGTCAAACGTGG-1	TNKILC	2.03923
003-007_R_COL_LP_5p_N1__TCTCTAAGTCCATCCT-1	TNKILC	4.56114
003-007_R_COL_LP_5p_N1__AAGCCGCTCGCCGTGA-1	TNKILC	2.56734
003-007_R_COL_LP_5p_N1__GGAATAAGTTGACGTT-1	TNKILC	5.51051
003-007_R_COL_LP_5p_N1__CGCTTCAGTCTCCACT-1	TNKILC	3.84057
003-007_R_COL_LP_5p_N1__AGCCTAACAGAGCCAA-1	TNKILC	5.76227
003-007_R_COL_LP_5p_N1__CACTCCAAGATCCGAG-1	TNKILC	4.42252
003-007_R_COL_LP_5p_N1__TCTGAGATCTGCAGTA-1	TNKILC	2.96059
003-007_R_COL_LP_5p_N1__GTATTCTGTGGAAAGA-1	TNKILC	2.48514
003-007_R_COL_LP_5p_N1__CAGCCGACAAGCTGTT-1	TNKILC	1.46743
003-007_R_COL_LP_5p_N1__CACCACTGTAAGAGGA-1	TNKILC	5.29116
003-007_R_COL_LP_5p_N1__CAACCAATCCAGTAGT-1	TNKILC	3.49005
003-007_R_COL_LP_5p_N1__GACCAATGTCGCATCG-1	TNKILC	3.93838
003-007_R_COL_LP_5p_N1__ACAGCTAAGGCAAAGA-1	TNKILC	2.57573
003-007_R_COL_LP_5p_N1__AGTGAGGAGTCGTACT-1	TNKILC	0.724807
003-007_R_COL_LP_5p_N1__ATCTGCCCACCTGGTG-1	TNKILC	3.99793
003-007_R_COL_LP_5p_N1__CTCGAGGCAGTCACTA-1	TNKILC	3.44871
003-007_R_COL_LP_5p_N1__CTAAGACTCTGTACGA-1	TNKILC	3.31649
003-007_R_COL_LP_5p_N1__GTTCTCGCAGACGTAG-1	TNKILC	6.77009
003-007_R_COL_LP_5p_N1__GTCAAGTTCGATAGAA-1	TNKILC	3.77509
003-007_R_COL_LP_5p_N1__CTCGTCACAATTCCTT-1	TNKILC	4.42373
003-007_R_COL_LP_5p_N1__CGGACGTCAATCCGAT-1	TNKILC	6.6899
003-007_R_COL_LP_5p_N1__ACGCAGCCAGGGTACA-1	TNKILC	2.29908
003-007_R_COL_LP_5p_N1__CCAATCCGTCGGATCC-1	TNKILC	1.24436
003-007_R_COL_LP_5p_N1__GTAACTGCATGGTCAT-1	TNKILC	1.2935
003-007_R_COL_LP_5p_N1__GTCACAACATTATCTC-1	TNKILC	5.92832
003-007_R_COL_LP_5p_N1__CCGTGGATCAACACCA-1	TNKILC	9.84974
003-007_R_COL_LP_5p_N1__GTCACAACAAGGACTG-1	TNKILC	2.47844
003-007_R_COL_LP_5p_N1__CGTAGGCTCGGATGGA-1	TNKILC	0.838506
003-007_R_COL_LP_5p_N1__ATAAGAGTCTATCCTA-1	TNKILC	5.57137
003-007_R_COL_LP_5p_N1__TCGCGTTTCCTTGGTC-1	TNKILC	3.80164
003-007_R_COL_LP_5p_N1__CGAACATTCATGTCCC-1	TNKILC	1.09115
003-007_R_COL_LP_5p_N1__CAGCTGGAGTACGTAA-1	TNKILC	6.96176
003-007_R_COL_LP_5p_N1__CATTATCCACGAAACG-1	TNKILC	4.58604
003-007_R_COL_LP_5p_N1__CAAGGCCAGATAGGAG-1	TNKILC	1.20326
003-007_R_COL_LP_5p_N1__GAGCAGACAATGACCT-1	TNKILC	3.32637
003-007_R_COL_LP_5p_N1__AGGCCGTGTTCTGTTT-1	TNKILC	1.62192
003-007_R_COL_LP_5p_N1__AGTGAGGCACGGACAA-1	TNKILC	3.53783
003-007_R_COL_LP_5p_N1__AAGGTTCTCCCTCTTT-1	TNKILC	3.31109
003-007_R_COL_LP_5p_N1__ACTGTCCAGCAATCTC-1	TNKILC	2.10986
003-007_R_COL_LP_5p_N1__TCTTTCCCAGCGTAAG-1	TNKILC	1.6938
003-007_R_COL_LP_5p_N1__GACAGAGGTGTCAATC-1	TNKILC	2.653
003-007_R_COL_LP_5p_N1__ACGTCAAGTGTCAATC-1	TNKILC	4.30445
003-007_R_COL_LP_5p_N1__GGGCACTAGGCTACGA-1	TNKILC	1.71094
003-007_R_COL_LP_5p_N1__CTCGTACGTTGCGTTA-1	TNKILC	1.32683
003-007_R_COL_LP_5p_N1__GTGCATACAGTACACT-1	TNKILC	1.83303
003-007_R_COL_LP_5p_N1__AAGACCTAGATATACG-1	TNKILC	1.5686
003-007_R_COL_LP_5p_N1__CCTACACAGATATGGT-1	TNKILC	1.80079
003-007_R_COL_LP_5p_N1__CCTCAGTCAGCTGCTG-1	TNKILC	5.63951
003-007_R_COL_LP_5p_N1__AAGCCGCAGGCAGTCA-1	TNKILC	2.346
003-007_R_COL_LP_5p_N1__CAGCCGACACTGTTAG-1	TNKILC	3.55011
003-007_R_COL_LP_5p_N1__GGGCATCCAATGCCAT-1	TNKILC	5.58801
003-007_R_COL_LP_5p_N1__CTGAAGTGTGCTCTTC-1	TNKILC	1.86946
003-007_R_COL_LP_5p_N1__GCTGCAGGTGCAACGA-1	TNKILC	1.40332
003-007_R_COL_LP_5p_N1__TGACTAGCAAGAGTCG-1	TNKILC	2.81584
003-007_R_COL_LP_5p_N1__GTGCGGTCATCTATGG-1	TNKILC	1.69449
003-007_R_COL_LP_5p_N1__TGACGGCTCAAGATCC-1	TNKILC	4.30357
003-007_R_COL_LP_5p_N1__TGGCTGGGTAGTGAAT-1	TNKILC	1.92431
003-007_R_COL_LP_5p_N1__CAGCTAACATTTCACT-1	TNKILC	4.69348
003-007_R_COL_LP_5p_N1__GGACGTCAGTACACCT-1	TNKILC	4.43339
003-007_R_COL_LP_5p_N1__CATCGAACAGTGGAGT-1	TNKILC	5.03137
003-007_R_COL_LP_5p_N1__TTAGGCAGTACCTACA-1	TNKILC	1.25891
003-007_R_COL_LP_5p_N1__TTTACTGCATCCAACA-1	TNKILC	4.45068
003-007_R_COL_LP_5p_N1__GCAATCACAATGGAGC-1	TNKILC	3.93046
003-007_R_COL_LP_5p_N1__TCATTTGAGGTGACCA-1	TNKILC	1.67997
003-007_R_COL_LP_5p_N1__CATCGGGGTTGGTAAA-1	TNKILC	2.86662
003-007_R_COL_LP_5p_N1__GGTGTTACAGCTGTAT-1	TNKILC	3.20889
003-007_R_COL_LP_5p_N1__AGCTTGACAACTGCTA-1	TNKILC	0.627126
003-007_R_COL_LP_5p_N1__TGTATTCTCTACTATC-1	TNKILC	2.46628
003-007_R_COL_LP_5p_N1__CTCGGAGTCCTCTAGC-1	TNKILC	2.06638
003-007_R_COL_LP_5p_N1__GACTGCGCAATCGGTT-1	TNKILC	0.701365
003-007_R_COL_LP_5p_N1__ATCATGGTCATAGCAC-1	TNKILC	4.80831
003-007_R_COL_LP_5p_N1__TGCGCAGGTTCCCGAG-1	TNKILC	4.23972
003-007_R_COL_LP_5p_N1__GTTCATTGTACGAAAT-1	TNKILC	3.59352
003-007_R_COL_LP_5p_N1__TCACAAGGTCCGACGT-1	TNKILC	4.86469
003-007_R_COL_LP_5p_N1__CTACATTCACGGCTAC-1	TNKILC	3.69009
003-007_R_COL_LP_5p_N1__TTAGGACAGCTTATCG-1	TNKILC	1.94039
003-007_R_COL_LP_5p_N1__CATCGAACATGCATGT-1	TNKILC	2.55148
003-007_R_COL_LP_5p_N1__TGACGGCGTGTGGCTC-1	TNKILC	5.17629
003-007_R_COL_LP_5p_N1__CCAGCGAAGCTGTTCA-1	TNKILC	1.44888
003-007_R_COL_LP_5p_N1__GAGCAGAGTCTAACGT-1	TNKILC	0.861708
003-007_R_COL_LP_5p_N1__TACTTGTGTAACGTTC-1	TNKILC	7.3812
003-007_R_COL_LP_5p_N1__TGACTAGGTTCCACAA-1	TNKILC	1.14492
003-007_R_COL_LP_5p_N1__CCTTCGAGTCTCCCTA-1	TNKILC	1.874
003-007_R_COL_LP_5p_N1__CTGATCCTCTGAGGGA-1	TNKILC	1.77859
003-007_R_COL_LP_5p_N1__GACCTGGTCACCTTAT-1	TNKILC	3.13286
003-007_R_COL_LP_5p_N1__GACGGCTAGAAGGGTA-1	TNKILC	2.80075
003-007_R_COL_LP_5p_N1__GGTGAAGGTCCGCTGA-1	TNKILC	1.83803
003-007_R_COL_LP_5p_N1__GACACGCGTCTAGCCG-1	TNKILC	5.0421
003-007_R_COL_LP_5p_N1__CACCACTAGACAAAGG-1	TNKILC	3.61031
003-007_R_COL_LP_5p_N1__TTCTCCTTCCTTGGTC-1	TNKILC	4.07402
003-007_R_COL_LP_5p_N1__AAAGTAGAGTCCTCCT-1	TNKILC	2.42637
003-007_R_COL_LP_5p_N1__TCGCGAGTCCAGAAGG-1	TNKILC	2.36898
003-007_R_COL_LP_5p_N1__CTCAGAAGTCGCATAT-1	TNKILC	4.46582
003-007_R_COL_LP_5p_N1__TACTCGCCACTGTGTA-1	TNKILC	5.38037
003-007_R_COL_LP_5p_N1__GCGCGATAGTGTTAGA-1	TNKILC	3.36722
003-007_R_COL_LP_5p_N1__CGGACGTGTCTAAACC-1	TNKILC	6.18838
003-007_R_COL_LP_5p_N1__CTGATCCGTTATGCGT-1	TNKILC	7.82894
003-007_R_COL_LP_5p_N1__CGCTTCAAGGGATACC-1	TNKILC	4.85389
003-007_R_COL_LP_5p_N1__AAATGCCAGACAAGCC-1	TNKILC	2.47246
003-007_R_COL_LP_5p_N1__GCGCAGTAGACTAAGT-1	TNKILC	5.32579
003-007_R_COL_LP_5p_N1__GTAACGTAGGGCTTGA-1	TNKILC	2.03079
003-007_R_COL_LP_5p_N1__GCAATCAAGATGTGGC-1	TNKILC	1.74354
003-007_R_COL_LP_5p_N1__TTCGAAGGTCTCTCGT-1	TNKILC	4.10967
003-007_R_COL_LP_5p_N1__GGCCGATGTCCGTTAA-1	TNKILC	2.57117
003-007_R_COL_LP_5p_N1__CTTTGCGCATTCGACA-1	TNKILC	5.16222
003-007_R_COL_LP_5p_N1__GACTGCGCATTACGAC-1	TNKILC	5.10048
003-007_R_COL_LP_5p_N1__CACTCCAAGGCGCTCT-1	TNKILC	2.46607
003-007_R_COL_LP_5p_N1__TGGGCGTTCTCTGCTG-1	TNKILC	4.35256
003-007_R_COL_LP_5p_N1__TCGTACCGTCTAACGT-1	TNKILC	2.40443
003-007_R_COL_LP_5p_N1__TCACAAGCACAGCCCA-1	TNKILC	1.83108
003-007_R_COL_LP_5p_N1__CTTGGCTTCATGTGGT-1	TNKILC	1.22444
003-007_R_COL_LP_5p_N1__TATCAGGAGTCACGCC-1	TNKILC	5.34118
003-007_R_COL_LP_5p_N1__TACGGTATCTCTAAGG-1	TNKILC	4.11983
003-007_R_COL_LP_5p_N1__TTCCCAGTCTCAACTT-1	TNKILC	1.89487
003-007_R_COL_LP_5p_N1__CATCAGATCGAGCCCA-1	TNKILC	2.00321
003-007_R_COL_LP_5p_N1__GAACGGACAGTAACGG-1	TNKILC	2.7536
003-007_R_COL_LP_5p_N1__CGTGTCTGTACCGGCT-1	TNKILC	13.392
003-007_R_COL_LP_5p_N1__TCTATTGCATGTCGAT-1	TNKILC	4.41528
003-007_R_COL_LP_5p_N1__AACCATGCAAATTGCC-1	TNKILC	3.41713
003-007_R_COL_LP_5p_N1__CGCTTCATCATTCACT-1	TNKILC	3.76561
003-007_R_COL_LP_5p_N1__CGGACACGTATATGGA-1	TNKILC	4.38549
003-007_R_COL_LP_5p_N1__CTCATTATCCACTGGG-1	TNKILC	0.669347
003-007_R_COL_LP_5p_N1__TTCTCCTCAGTGGAGT-1	TNKILC	3.37147
003-007_R_COL_LP_5p_N1__TGCCAAAGTTAGGGTG-1	TNKILC	7.14323
003-007_R_COL_LP_5p_N1__GCTTGAACAAGCCCAC-1	TNKILC	2.3595
003-007_R_COL_LP_5p_N1__GAATAAGGTACCTACA-1	TNKILC	2.57362
003-007_R_COL_LP_5p_N1__TACGGGCCAGGCTCAC-1	TNKILC	1.2808
003-007_R_COL_LP_5p_N1__ACACCAAGTAGTGAAT-1	TNKILC	0.65435
003-007_R_COL_LP_5p_N1__GATCGATCATTGTGCA-1	TNKILC	3.74621
003-007_R_COL_LP_5p_N1__CGACCTTAGAGCTGGT-1	TNKILC	7.67098
003-007_R_COL_LP_5p_N1__TGGCGCAGTCAAACTC-1	TNKILC	2.57536
003-007_R_COL_LP_5p_N1__TCAGATGCATCACAAC-1	TNKILC	1.79804
003-007_R_COL_LP_5p_N1__CAGCTAAGTCTCAACA-1	TNKILC	1.14236
003-007_R_COL_LP_5p_N1__TGACAACTCAGTCAGT-1	TNKILC	2.45233
003-007_R_COL_LP_5p_N1__AACTCAGAGAACTGTA-1	TNKILC	3.5587
003-007_R_COL_LP_5p_N1__CGAGCCAAGGTGCACA-1	TNKILC	5.97475
003-007_R_COL_LP_5p_N1__CTCGAAATCTGACCTC-1	TNKILC	2.82604
003-007_R_COL_LP_5p_N1__TTGCGTCCAGCCTGTG-1	TNKILC	2.3468
003-007_R_COL_LP_5p_N1__CCATGTCTCCTAGAAC-1	TNKILC	0.294754
003-007_R_COL_LP_5p_N1__CACCTTGGTCGCATAT-1	TNKILC	4.86991
003-007_R_COL_LP_5p_N1__CCCAGTTAGCGTGAGT-1	TNKILC	0.854699
003-007_R_COL_LP_5p_N1__CATCGAAGTCCTCTTG-1	TNKILC	3.03905
003-007_R_COL_LP_5p_N1__CGACCTTGTACTCGCG-1	TNKILC	1.977
003-007_R_COL_LP_5p_N1__TCGTAGAGTTGCCTCT-1	TNKILC	5.39839
003-007_R_COL_LP_5p_N1__GTAACGTTCACCACCT-1	TNKILC	6.04541
003-007_R_COL_LP_5p_N1__ACGAGGATCACGACTA-1	TNKILC	2.9699
003-007_R_COL_LP_5p_N1__TTTGGTTCATAGTAAG-1	TNKILC	1.57765
003-007_R_COL_LP_5p_N1__AAGACCTGTAATAGCA-1	TNKILC	2.64036
003-007_R_COL_LP_5p_N1__AGGCCGTTCTCGAGTA-1	TNKILC	1.28205
003-007_R_COL_LP_5p_N1__CGATCGGCAGGCTCAC-1	TNKILC	3.86756
003-007_R_COL_LP_5p_N1__ACGATGTGTCCCGACA-1	TNKILC	5.19791
003-007_R_COL_LP_5p_N1__AGCGGTCGTAGTACCT-1	TNKILC	0.496026
003-007_R_COL_LP_5p_N1__CCTAGCTCAGGGAGAG-1	TNKILC	6.16977
003-007_R_COL_LP_5p_N1__AAGACCTTCTCCAGGG-1	TNKILC	3.13525
003-007_R_COL_LP_5p_N1__CACAGTACATCAGTCA-1	TNKILC	2.66357
003-007_R_COL_LP_5p_N1__ACGATACAGCGATATA-1	TNKILC	4.26472
003-007_R_COL_LP_5p_N1__ACGATGTCAGGCTGAA-1	TNKILC	2.07422
003-007_R_COL_LP_5p_N1__CATGGCGCAAGTTAAG-1	TNKILC	4.88056
003-007_R_COL_LP_5p_N1__CCACTACTCAACACCA-1	TNKILC	0.661095
003-007_R_COL_LP_5p_N1__TAAGCGTGTAAGTGGC-1	TNKILC	2.89655
003-007_R_COL_LP_5p_N1__ACTGAGTCAGCCACCA-1	TNKILC	7.06123
003-007_R_COL_LP_5p_N1__CACATTTGTGACCAAG-1	TNKILC	1.76844
003-007_R_COL_LP_5p_N1__CGGGTCACATGGGACA-1	TNKILC	2.23668
003-007_R_COL_LP_5p_N1__GGGATGATCATCTGTT-1	TNKILC	0.695663
003-007_R_COL_LP_5p_N1__GTCGGGTCAATCTACG-1	TNKILC	2.20821
003-007_R_COL_LP_5p_N1__AACCGCGCAAGAGGCT-1	TNKILC	2.33562
003-007_R_COL_LP_5p_N1__CTCGAAATCAGGTAAA-1	TNKILC	3.30664
003-007_R_COL_LP_5p_N1__CCAATCCGTAGGAGTC-1	TNKILC	6.14496
003-007_R_COL_LP_5p_N1__TACAGTGGTTAAGATG-1	TNKILC	2.12972
003-007_R_COL_LP_5p_N1__AAGCCGCAGCTAAGAT-1	TNKILC	2.10725
003-007_R_COL_LP_5p_N1__GATCAGTCAGACGTAG-1	TNKILC	2.04713
003-007_R_COL_LP_5p_N1__GCGGGTTGTCCATCCT-1	TNKILC	4.62425
003-007_R_COL_LP_5p_N1__GCACTCTGTACATCCA-1	TNKILC	5.29001
003-007_R_COL_LP_5p_N1__GCGACCAGTAAGGGCT-1	TNKILC	0.907295
003-007_R_COL_LP_5p_N1__TAAACCGCACGTAAGG-1	TNKILC	4.14327
003-007_R_COL_LP_5p_N1__GATCAGTGTTGTGGCC-1	TNKILC	4.42983
003-007_R_COL_LP_5p_N1__ACAGCTACAGTAAGCG-1	TNKILC	4.92325
003-007_R_COL_LP_5p_N1__CTGCTGTCACTTCGAA-1	TNKILC	2.51684
003-007_R_COL_LP_5p_N1__CGCTATCAGGGTCGAT-1	TNKILC	2.60955
003-007_R_COL_LP_5p_N1__CGCGGTATCGATGAGG-1	TNKILC	3.09727
003-007_R_COL_LP_5p_N1__AAAGTAGTCCTTGGTC-1	TNKILC	7.53472
003-007_R_COL_LP_5p_N1__TACCTATAGGATGTAT-1	TNKILC	3.73604
003-007_R_COL_LP_5p_N1__ATTCTACCAGCATGAG-1	TNKILC	6.22079
003-007_R_COL_LP_5p_N1__CTTAACTGTCTAAACC-1	TNKILC	2.39343
003-007_R_COL_LP_5p_N1__TCCCGATCAGGTGCCT-1	TNKILC	7.56395
003-007_R_COL_LP_5p_N1__CTCACACTCACTCTTA-1	TNKILC	9.55016
003-007_R_COL_LP_5p_N1__CCTTCGAGTTAAGATG-1	TNKILC	1.89361
003-007_R_COL_LP_5p_N1__TACTTACAGCCCAACC-1	TNKILC	3.91832
003-007_R_COL_LP_5p_N1__TGGCTGGTCCACTCCA-1	TNKILC	5.48958
003-007_R_COL_LP_5p_N1__TGGTTCCGTCGACTAT-1	TNKILC	1.56726
003-007_R_COL_LP_5p_N1__TGGTTAGTCAAGCCTA-1	TNKILC	2.10036
003-007_R_COL_LP_5p_N1__TGGGCGTGTTAAGATG-1	TNKILC	3.7267
003-007_R_COL_LP_5p_N1__GTACTTTTCAGTCAGT-1	TNKILC	2.50414
003-007_R_COL_LP_5p_N1__ACGAGCCAGTGGACGT-1	TNKILC	3.9267
003-007_R_COL_LP_5p_N1__GGCCGATAGCACACAG-1	TNKILC	4.31719
003-007_R_COL_LP_5p_N1__GCTCCTATCAGGCAAG-1	TNKILC	3.16468
003-007_R_COL_LP_5p_N1__GCCAAATAGGCTACGA-1	TNKILC	1.93021
003-007_R_COL_LP_5p_N1__GGATTACCATTCTTAC-1	TNKILC	3.99592
003-007_R_COL_LP_5p_N1__GGATGTTCACAACGTT-1	TNKILC	3.84686
003-007_R_COL_LP_5p_N1__TTCTACATCGGTTCGG-1	TNKILC	2.40062
003-007_R_COL_LP_5p_N1__TTCTACAAGGCCATAG-1	TNKILC	4.69133
003-007_R_COL_LP_5p_N1__CCACGGAGTTGAACTC-1	TNKILC	0.404034
003-007_R_COL_LP_5p_N1__GGGAATGGTGACTACT-1	TNKILC	2.34404
003-007_R_COL_LP_5p_N1__CGTAGCGAGGTACTCT-1	TNKILC	3.05039
003-007_R_COL_LP_5p_N1__ACTTGTTTCCAGTAGT-1	TNKILC	0.327209
003-007_R_COL_LP_5p_N1__TAAGAGACAGCTGTGC-1	TNKILC	5.97266
003-007_R_COL_LP_5p_N1__AAGGTTCAGTCATGCT-1	TNKILC	2.07997
003-007_R_COL_LP_5p_N1__GTAACTGCACAGACAG-1	TNKILC	1.63929
003-007_R_COL_LP_5p_N1__TGGTTCCAGTCAAGGC-1	TNKILC	1.92213
003-007_R_COL_LP_5p_N1__CACCTTGAGCAATCTC-1	TNKILC	2.08174
003-007_R_COL_LP_5p_N1__CAGCAGCAGCTACCGC-1	TNKILC	4.76577
003-007_R_COL_LP_5p_N1__TACGGGCAGGACTGGT-1	TNKILC	7.28377
003-007_R_COL_LP_5p_N1__AACCATGGTGATAAGT-1	TNKILC	2.34372
003-007_R_COL_LP_5p_N1__TCAATCTTCGGAGCAA-1	TNKILC	2.83329
003-007_R_COL_LP_5p_N1__TAAACCGTCACAACGT-1	TNKILC	7.88149
003-007_R_COL_LP_5p_N1__TCTATTGAGTAGCCGA-1	TNKILC	1.63754
003-007_R_COL_LP_5p_N1__GGGACCTAGGCGATAC-1	TNKILC	4.17774
003-007_R_COL_LP_5p_N1__ACGAGGATCCCGACTT-1	TNKILC	6.52152
003-007_R_COL_LP_5p_N1__TCTTTCCGTTAGAACA-1	TNKILC	3.60611
003-007_R_COL_LP_5p_N1__CCACGGAAGGTCATCT-1	TNKILC	1.0532
003-007_R_COL_LP_5p_N1__CAGAATCCAGCTCCGA-1	TNKILC	1.5675
003-007_R_COL_LP_5p_N1__TGGTTAGCATTTGCTT-1	TNKILC	4.84576
003-007_R_COL_LP_5p_N1__TGCCAAAGTAAGAGAG-1	TNKILC	3.76431
003-007_R_COL_LP_5p_N1__GCTCCTATCATGTAGC-1	TNKILC	1.09816
003-007_R_COL_LP_5p_N1__TTAACTCTCGCACTCT-1	TNKILC	1.27159
003-007_R_COL_LP_5p_N1__ACTGAACCACTCGACG-1	TNKILC	2.71228
003-007_R_COL_LP_5p_N1__GAAACTCTCTGCGGCA-1	TNKILC	3.61889
003-007_R_COL_LP_5p_N1__GCTGCTTCAAAGTCAA-1	TNKILC	3.97311
003-007_R_COL_LP_5p_N1__GTGAAGGAGCTGATAA-1	TNKILC	4.63977
003-007_R_COL_LP_5p_N1__GACTACAAGGTGACCA-1	TNKILC	3.19088
003-007_R_COL_LP_5p_N1__ACGAGCCTCGAACTGT-1	TNKILC	0.628507
003-007_R_COL_LP_5p_N1__GTGCGGTCACTGTTAG-1	TNKILC	2.20995
003-007_R_COL_LP_5p_N1__CATCAGAAGTTCCACA-1	TNKILC	1.25347
003-007_R_COL_LP_5p_N1__ACCCACTAGTATCTCG-1	TNKILC	2.71507
003-007_R_COL_LP_5p_N1__GTAACTGGTAGCGTAG-1	TNKILC	5.64345
003-007_R_COL_LP_5p_N1__CTACCCAAGAGAACAG-1	TNKILC	2.65259
003-007_R_COL_LP_5p_N1__TACAGTGTCAGTTCGA-1	TNKILC	4.22263
003-007_R_COL_LP_5p_N1__TAGACCATCCCGACTT-1	TNKILC	3.55645
003-007_R_COL_LP_5p_N1__AAGTCTGCAAGTTCTG-1	TNKILC	3.892
003-007_R_COL_LP_5p_N1__GTCCTCATCTACCAGA-1	TNKILC	0.488169
003-007_R_COL_LP_5p_N1__TACCTATTCGTTGACA-1	TNKILC	2.67487
003-007_R_COL_LP_5p_N1__GACTAACTCGAACGGA-1	TNKILC	2.03848
003-007_R_COL_LP_5p_N1__AGCCTAACAAATACAG-1	TNKILC	1.5575
003-007_R_COL_LP_5p_N1__ATTGGACCAATCAGAA-1	TNKILC	2.82202
003-007_R_COL_LP_5p_N1__AGTTGGTCATACGCCG-1	TNKILC	3.46701
003-007_R_COL_LP_5p_N1__GATTCAGTCACTTCAT-1	TNKILC	6.62179
003-007_R_COL_LP_5p_N1__CGAGCCAGTCTCCCTA-1	TNKILC	2.48648
003-007_R_COL_LP_5p_N1__GACGTGCCAAGCGATG-1	TNKILC	0.327867
003-007_R_COL_LP_5p_N1__AGTGGGAAGCAGCGTA-1	TNKILC	5.43992
003-007_R_COL_LP_5p_N1__AACTGGTGTTCGTTGA-1	TNKILC	3.7601
003-007_R_COL_LP_5p_N1__CGGTTAAAGAAGGACA-1	TNKILC	0.727696
003-007_R_COL_LP_5p_N1__GTGGGTCAGATATGGT-1	TNKILC	6.71074
003-007_R_COL_LP_5p_N1__TCACGAAAGCTGTTCA-1	TNKILC	2.80605
003-007_R_COL_LP_5p_N1__CACCTTGGTCTGCCAG-1	TNKILC	3.12687
003-007_R_COL_LP_5p_N1__AGCTCCTTCGTTACGA-1	TNKILC	2.69255
003-007_R_COL_LP_5p_N1__TTAGGCACATAGTAAG-1	TNKILC	3.1252
003-007_R_COL_LP_5p_N1__AAAGTAGGTGCTCTTC-1	TNKILC	1.88498
003-007_R_COL_LP_5p_N1__CGGGTCAGTGTTTGTG-1	TNKILC	1.82075
003-007_R_COL_LP_5p_N1__CACCTTGTCGTTTAGG-1	TNKILC	0.828757
003-007_R_COL_LP_5p_N1__CAGAATCCATATACGC-1	TNKILC	3.74334
003-007_R_COL_LP_5p_N1__AGTGTCAAGTCTCAAC-1	TNKILC	4.08396
003-007_R_COL_LP_5p_N1__GTACTCCTCCGAACGC-1	TNKILC	3.53905
003-007_R_COL_LP_5p_N1__CATTATCTCTACTTAC-1	TNKILC	3.22791
003-007_R_COL_LP_5p_N1__CGAATGTCAGTCCTTC-1	TNKILC	1.46065
003-007_R_COL_LP_5p_N1__AAGGCAGGTGTTGAGG-1	TNKILC	5.66549
003-007_R_COL_LP_5p_N1__TGAGAGGTCTATCCCG-1	TNKILC	2.81756
003-007_R_COL_LP_5p_N1__GCCTCTATCGGCGGTT-1	TNKILC	2.77962
003-007_R_COL_LP_5p_N1__ATGGGAGCACGACGAA-1	TNKILC	2.2395
003-007_R_COL_LP_5p_N1__CGTTAGATCGCTGATA-1	TNKILC	1.18133
003-007_R_COL_LP_5p_N1__TACAGTGAGCTCCTTC-1	TNKILC	0.581959
003-007_R_COL_LP_5p_N1__CTGGTCTTCAATAAGG-1	TNKILC	4.95319
003-007_R_COL_LP_5p_N1__TACTTGTTCCGCATCT-1	TNKILC	2.6564
003-007_R_COL_LP_5p_N1__CACACAAAGTCTCGGC-1	TNKILC	2.52905
003-007_R_COL_LP_5p_N1__ATCCACCTCACTGGGC-1	TNKILC	0.787253
003-007_R_COL_LP_5p_N1__GATCGATGTAACGTTC-1	TNKILC	1.98451
003-007_R_COL_LP_5p_N1__GTTAAGCCATTCGACA-1	TNKILC	4.21525
003-007_R_COL_LP_5p_N1__TAAGCGTGTATAATGG-1	TNKILC	1.43094
003-007_R_COL_LP_5p_N1__GTGGGTCCATCACAAC-1	TNKILC	2.24071
003-007_R_COL_LP_5p_N1__GTGAAGGAGGCAAAGA-1	TNKILC	1.34005
003-007_R_COL_LP_5p_N1__GCATGATCAAAGTGCG-1	TNKILC	9.00426
003-007_R_COL_LP_5p_N1__AGATTGCCAATAACGA-1	TNKILC	1.28498
003-007_R_COL_LP_5p_N1__TGGTTCCAGAAACGAG-1	TNKILC	1.25018
003-007_R_COL_LP_5p_N1__GTTCGGGGTACAGTTC-1	TNKILC	5.12284
003-007_R_COL_LP_5p_N1__GTAACGTTCTCGATGA-1	TNKILC	1.23587
003-007_R_COL_LP_5p_N1__ATCATCTAGTACGTTC-1	TNKILC	2.60928
003-007_R_COL_LP_5p_N1__TGTTCCGAGACTAGGC-1	TNKILC	1.072
003-007_R_COL_LP_5p_N1__AGAGCGAAGCTAGTGG-1	TNKILC	2.13538
003-007_R_COL_LP_5p_N1__TCGGTAAAGCGCTTAT-1	TNKILC	3.06691
003-007_R_COL_LP_5p_N1__TAGAGCTAGCCAGTAG-1	TNKILC	5.29876
003-007_R_COL_LP_5p_N1__GGCCGATCAGCATACT-1	TNKILC	6.34359
003-007_R_COL_LP_5p_N1__CCTTCGAGTGATAAAC-1	TNKILC	5.27598
003-007_R_COL_LP_5p_N1__CATCCACAGATAGGAG-1	TNKILC	5.51788
003-007_R_COL_LP_5p_N1__CACCACTGTGAGGGAG-1	TNKILC	3.13116
003-007_R_COL_LP_5p_N1__GTCCTCATCAGTGCAT-1	TNKILC	4.93563
003-007_R_COL_LP_5p_N1__CTTGGCTTCACTCCTG-1	TNKILC	8.18427
003-007_R_COL_LP_5p_N1__TGCGGGTGTTCTGGTA-1	TNKILC	2.05978
003-007_R_COL_LP_5p_N1__CTCTACGAGATCCCAT-1	TNKILC	1.38316
003-007_R_COL_LP_5p_N1__ATCCGAATCCACTGGG-1	TNKILC	4.22632
003-007_R_COL_LP_5p_N1__AACTCAGAGTACGCCC-1	TNKILC	1.72178
003-007_R_COL_LP_5p_N1__GGTATTGTCTTACCTA-1	TNKILC	0.731465
003-007_R_COL_LP_5p_N1__TCGTAGACAGTTTACG-1	TNKILC	4.03184
003-007_R_COL_LP_5p_N1__TCCACACCAGTGGAGT-1	TNKILC	0.669449
003-007_R_COL_LP_5p_N1__GCGCGATCATTGGTAC-1	TNKILC	3.83048
003-007_R_COL_LP_5p_N1__AGTAGTCCAGATAATG-1	TNKILC	1.18797
003-007_R_COL_LP_5p_N1__CAACCTCCACCGTTGG-1	TNKILC	6.11013
003-007_R_COL_LP_5p_N1__CCCAATCGTTGATTGC-1	TNKILC	1.99556
003-007_R_COL_LP_5p_N1__GCGCAACTCCCTTGCA-1	TNKILC	2.86443
003-007_R_COL_LP_5p_N1__TGACGGCTCACAACGT-1	TNKILC	3.96591
003-007_R_COL_LP_5p_N1__CTAACTTCAGTACACT-1	TNKILC	2.89597
003-007_R_COL_LP_5p_N1__TACAGTGCACGCGAAA-1	TNKILC	3.78818
003-007_R_COL_LP_5p_N1__TCAATCTTCCTTTACA-1	TNKILC	7.0149
003-007_R_COL_LP_5p_N1__GATCAGTTCAGCTCTC-1	TNKILC	3.93355
003-007_R_COL_LP_5p_N1__GCAATCAGTTGGAGGT-1	TNKILC	1.06018
003-007_R_COL_LP_5p_N1__GGATGTTAGGCAGGTT-1	TNKILC	2.01918
003-007_R_COL_LP_5p_N1__TGACTAGTCTTCGAGA-1	TNKILC	1.28218
003-007_R_COL_LP_5p_N1__GTTAAGCGTTGCTCCT-1	TNKILC	9.88107
003-007_R_COL_LP_5p_N1__CCGGGATTCCAGAGGA-1	TNKILC	1.25424
003-007_R_COL_LP_5p_N1__GGAATAAAGCACCGCT-1	TNKILC	5.81976
003-007_R_COL_LP_5p_N1__GAGCAGAAGACAGAGA-1	TNKILC	0.997308
003-007_R_COL_LP_5p_N1__CTTCTCTCAATCACAC-1	TNKILC	0.685912
003-007_R_COL_LP_5p_N1__CCATTCGGTGAGCGAT-1	TNKILC	2.26971
003-007_R_COL_LP_5p_N1__GTCACGGGTCGACTAT-1	TNKILC	5.42371
003-007_R_COL_LP_5p_N1__GCTTCCAGTGAGCGAT-1	TNKILC	0.734727
003-007_R_COL_LP_5p_N1__CAGAATCGTATAGTAG-1	TNKILC	2.81602
003-007_R_COL_LP_5p_N1__CTCGTACAGAGACTAT-1	TNKILC	2.79355
003-007_R_COL_LP_5p_N1__TTGCGTCCACTCAGGC-1	TNKILC	4.34391
003-007_R_COL_LP_5p_N1__ATAGACCAGGGATGGG-1	TNKILC	0.576557
003-007_R_COL_LP_5p_N1__GTGCATACACTTGGAT-1	TNKILC	2.07814
003-007_R_COL_LP_5p_N1__GACGGCTAGATCGGGT-1	TNKILC	5.15571
003-007_R_COL_LP_5p_N1__TGCGGGTAGCGATGAC-1	TNKILC	0.773746
003-007_R_COL_LP_5p_N1__CGATGGCAGAAGCCCA-1	TNKILC	1.29129
003-007_R_COL_LP_5p_N1__TATTACCTCCGCGCAA-1	TNKILC	3.53553
003-007_R_COL_LP_5p_N1__CATCAAGCAGACTCGC-1	TNKILC	1.97693
003-007_R_COL_LP_5p_N1__TGCGCAGTCCGGGTGT-1	TNKILC	2.85865
003-007_R_COL_LP_5p_N1__AATCGGTTCCTAGGGC-1	TNKILC	4.664
003-007_R_COL_LP_5p_N1__ATCATGGGTTCGGGCT-1	TNKILC	1.4435
003-007_R_COL_LP_5p_N1__AGGCCGTCAGTCCTTC-1	TNKILC	5.09734
003-007_R_COL_LP_5p_N1__GGGCATCGTAAAGTCA-1	TNKILC	4.48899
003-007_R_COL_LP_5p_N1__CTCGAAATCTAACTGG-1	TNKILC	4.75868
003-007_R_COL_LP_5p_N1__TAAACCGCATTGGCGC-1	TNKILC	0.850465
003-007_R_COL_LP_5p_N1__GACCAATAGCTACCGC-1	TNKILC	2.83486
003-007_R_COL_LP_5p_N1__GAGCAGATCAGCCTAA-1	TNKILC	0.967559
003-007_R_COL_LP_5p_N1__CGTTAGAAGCACCGCT-1	TNKILC	1.10011
003-007_R_COL_LP_5p_N1__CAAGTTGCAATGGTCT-1	TNKILC	3.32059
003-007_R_COL_LP_5p_N1__GCTCTGTGTTATCCGA-1	TNKILC	1.47562
003-007_R_COL_LP_5p_N1__GAGTCCGCATGCCACG-1	TNKILC	2.90781
003-007_R_COL_LP_5p_N1__ACGAGCCGTCTGGAGA-1	TNKILC	2.71099
003-007_R_COL_LP_5p_N1__ACGCCGAGTGCGATAG-1	TNKILC	2.26033
003-007_R_COL_LP_5p_N1__TCCACACGTGTGAATA-1	TNKILC	3.02068
003-007_R_COL_LP_5p_N1__CGCTTCAGTGGTCTCG-1	TNKILC	1.1125
003-007_R_COL_LP_5p_N1__GTCGTAAAGACTTTCG-1	TNKILC	3.86617
003-007_R_COL_LP_5p_N1__AGTTGGTTCAATCTCT-1	TNKILC	1.2833
003-007_R_COL_LP_5p_N1__GATCTAGTCCGAACGC-1	TNKILC	5.1624
003-007_R_COL_LP_5p_N1__TGCGCAGGTTGGTGGA-1	TNKILC	1.64733
003-007_R_COL_LP_5p_N1__AGCATACCACTAGTAC-1	TNKILC	2.08632
003-007_R_COL_LP_5p_N1__CACCACTTCGGTTAAC-1	TNKILC	5.37743
003-007_R_COL_LP_5p_N1__AAGTCTGGTTATCGGT-1	TNKILC	6.30153
003-007_R_COL_LP_5p_N1__TACAGTGTCGTTGACA-1	TNKILC	1.18815
003-007_R_COL_LP_5p_N1__TACTCGCCACTTAAGC-1	TNKILC	4.69928
003-007_R_COL_LP_5p_N1__CCTCAGTTCACCGGGT-1	TNKILC	0.700539
003-007_R_COL_LP_5p_N1__TCGTACCGTGCCTTGG-1	TNKILC	0.823239
003-007_R_COL_LP_5p_N1__AACACGTGTGGTCCGT-1	TNKILC	1.42927
003-007_R_COL_LP_5p_N1__AAAGATGTCCGAGCCA-1	TNKILC	1.90192
003-007_R_COL_LP_5p_N1__CGTCACTGTAGCGCAA-1	TNKILC	6.64531
003-007_R_COL_LP_5p_N1__CTACGTCTCTGATACG-1	TNKILC	1.58769
003-007_R_COL_LP_5p_N1__CTTAGGACAAGCTGGA-1	TNKILC	3.205
003-007_R_COL_LP_5p_N1__ACCGTAATCCAGATCA-1	TNKILC	2.90164
003-007_R_COL_LP_5p_N1__TACTTACAGTGTTGAA-1	TNKILC	0.559039
003-007_R_COL_LP_5p_N1__AGGCCACGTGTGAATA-1	TNKILC	4.68361
003-007_R_COL_LP_5p_N1__TCAGCTCTCGTTTGCC-1	TNKILC	7.41953
003-007_R_COL_LP_5p_N1__TTCGAAGCACAGACTT-1	TNKILC	3.10613
003-007_R_COL_LP_5p_N1__CATCCACTCACTGGGC-1	TNKILC	2.96698
003-007_R_COL_LP_5p_N1__TGCCCTACATTATCTC-1	TNKILC	6.23805
003-007_R_COL_LP_5p_N1__TGTCCCATCCGAACGC-1	TNKILC	5.03878
003-007_R_COL_LP_5p_N1__TCTGAGATCACCACCT-1	TNKILC	2.26494
003-007_R_COL_LP_5p_N1__CGATGGCAGGCGTACA-1	TNKILC	5.6965
003-007_R_COL_LP_5p_N1__TAGTGGTTCTCGCTTG-1	TNKILC	9.69207
003-007_R_COL_LP_5p_N1__GCAAACTGTACTTCTT-1	TNKILC	1.04504
003-007_R_COL_LP_5p_N1__GATCTAGTCTAAGCCA-1	TNKILC	1.57012
003-007_R_COL_LP_5p_N1__TGGCGCACATGTAGTC-1	TNKILC	0.858306
003-007_R_COL_LP_5p_N1__ACCTTTACAGCTGTTA-1	TNKILC	4.626
003-007_R_COL_LP_5p_N1__ACCCACTCACAAGTAA-1	TNKILC	4.05023
003-007_R_COL_LP_5p_N1__CCCAGTTGTGGACGAT-1	TNKILC	0.98856
003-007_R_COL_LP_5p_N1__GGCTGGTAGAAGGTGA-1	TNKILC	2.57115
003-007_R_COL_LP_5p_N1__ATGGGAGAGACTAGAT-1	TNKILC	1.67282
003-007_R_COL_LP_5p_N1__GCAAACTTCCAACCAA-1	TNKILC	3.05334
003-007_R_COL_LP_5p_N1__TGGGCGTAGATTACCC-1	TNKILC	3.7206
003-007_R_COL_LP_5p_N1__ACATCAGAGACTACAA-1	TNKILC	1.33773
003-007_R_COL_LP_5p_N1__CATGCCTAGGCAAAGA-1	TNKILC	3.17022
003-007_R_COL_LP_5p_N1__CTTAACTGTAAGAGAG-1	TNKILC	5.27849
003-007_R_COL_LP_5p_N1__ACGCAGCTCACGCGGT-1	TNKILC	4.52888
003-007_R_COL_LP_5p_N1__CTCATTATCCGCATCT-1	TNKILC	5.88913
003-007_R_COL_LP_5p_N1__GCGCGATGTGGGTATG-1	TNKILC	1.1921
003-007_R_COL_LP_5p_N1__ACCTTTAAGAATGTTG-1	TNKILC	3.7826
003-007_R_COL_LP_5p_N1__GCAGCCAGTAGAAAGG-1	TNKILC	2.568
003-007_R_COL_LP_5p_N1__ATTACTCAGGAATGGA-1	TNKILC	5.48625
003-007_R_COL_LP_5p_N1__GGACATTAGCCACTAT-1	TNKILC	5.7581
003-007_R_COL_LP_5p_N1__GAGTCCGGTTCAGTAC-1	TNKILC	3.65566
003-007_R_COL_LP_5p_N1__ACGCAGCAGGGTGTGT-1	TNKILC	4.79658
003-007_R_COL_LP_5p_N1__CTCGGAGTCTCGCATC-1	TNKILC	3.64221
003-007_R_COL_LP_5p_N1__TCAACGACACGAAACG-1	TNKILC	1.7767
003-007_R_COL_LP_5p_N1__CACCACTCACCGAAAG-1	TNKILC	0.82003
003-007_R_COL_LP_5p_N1__ACCGTAAGTCCGACGT-1	TNKILC	6.80671
003-007_R_COL_LP_5p_N1__AGCGTATCATCGGGTC-1	TNKILC	1.80926
003-007_R_COL_LP_5p_N1__CCTCAGTAGGCGTACA-1	TNKILC	2.82398
003-007_R_COL_LP_5p_N1__ACGGGCTCACGACTCG-1	TNKILC	0.902111
003-007_R_COL_LP_5p_N1__GCGCCAAAGCCCAACC-1	TNKILC	3.89084
003-007_R_COL_LP_5p_N1__CCTCAGTTCGGCTTGG-1	TNKILC	4.60708
003-007_R_COL_LP_5p_N1__TTAGGACAGAGACTTA-1	TNKILC	1.48347
003-007_R_COL_LP_5p_N1__ATGCGATCACTGAAGG-1	TNKILC	1.96737
003-007_R_COL_LP_5p_N1__TCAGCAAAGGCCCGTT-1	TNKILC	3.05046
003-007_R_COL_LP_5p_N1__TCTCATATCTCTGAGA-1	TNKILC	3.79375
003-007_R_COL_LP_5p_N1__TCTCATAGTGTTTGTG-1	TNKILC	0.802701
003-007_R_COL_LP_5p_N1__TCAGCAATCCGTACAA-1	TNKILC	4.80175
003-007_R_COL_LP_5p_N1__GTAACGTTCCTTGGTC-1	TNKILC	0.874466
003-007_R_COL_LP_5p_N1__TTCGAAGGTGAAGGCT-1	TNKILC	6.80351
003-007_R_COL_LP_5p_N1__GCATGATCACCAGTTA-1	TNKILC	3.0672
003-007_R_COL_LP_5p_N1__GGCTGGTTCATGCATG-1	TNKILC	5.16705
003-007_R_COL_LP_5p_N1__TCAGGTAGTACCTACA-1	TNKILC	1.99879
003-007_R_COL_LP_5p_N1__CACAGGCTCGCTAGCG-1	TNKILC	1.75087
003-007_R_COL_LP_5p_N1__TGCGGGTTCTCCAACC-1	TNKILC	3.03664
003-007_R_COL_LP_5p_N1__CGAACATTCCTATGTT-1	TNKILC	6.08971
003-007_R_COL_LP_5p_N1__TGACTTTCATTACCTT-1	TNKILC	3.66416
003-007_R_COL_LP_5p_N1__TCAACGACACAGATTC-1	TNKILC	6.4219
003-007_R_COL_LP_5p_N1__CACAGGCCACACATGT-1	TNKILC	6.7427
003-007_R_COL_LP_5p_N1__AGTGTCATCAGCAACT-1	TNKILC	1.38378
003-007_R_COL_LP_5p_N1__CCTAGCTAGATAGTCA-1	TNKILC	-0.739822
003-007_R_COL_LP_5p_N1__TGGCGCAAGGGATCTG-1	TNKILC	2.07033
003-007_R_COL_LP_5p_N1__TACCTATTCATTGCGA-1	TNKILC	6.69671
003-007_R_COL_LP_5p_N1__AGCGGTCGTAAATGTG-1	TNKILC	1.2412
003-007_R_COL_LP_5p_N1__CCGGGATAGATATGCA-1	TNKILC	2.63721
003-007_R_COL_LP_5p_N1__AGCAGCCGTATGAATG-1	TNKILC	5.88457
003-007_R_COL_LP_5p_N1__CTCTACGAGCGTGAAC-1	TNKILC	1.81292
003-007_R_COL_LP_5p_N1__TTGCGTCCAAAGCGGT-1	TNKILC	2.97446
003-007_R_COL_LP_5p_N1__ACGTCAACACATCTTT-1	TNKILC	2.92442
003-007_R_COL_LP_5p_N1__CAAGTTGTCGTCCGTT-1	TNKILC	5.28719
003-007_R_COL_LP_5p_N1__TGTTCCGAGTCGATAA-1	TNKILC	4.90333
003-007_R_COL_LP_5p_N1__CTGCTGTAGAACAACT-1	TNKILC	4.09844
003-007_R_COL_LP_5p_N1__CCGTTCAAGATGTGTA-1	TNKILC	1.39368
003-007_R_COL_LP_5p_N1__ATCCACCTCGCACTCT-1	TNKILC	6.77818
003-007_R_COL_LP_5p_N1__CTCGTACAGCTTTGGT-1	TNKILC	2.47478
003-007_R_COL_LP_5p_N1__TCCCGATTCTTCAACT-1	TNKILC	4.24038
003-007_R_COL_LP_5p_N1__CGTCAGGAGAGTAAGG-1	TNKILC	2.64614
003-007_R_COL_LP_5p_N1__TGCGGGTTCTTACCGC-1	TNKILC	2.80515
003-007_R_COL_LP_5p_N1__GACCAATTCCACGAAT-1	TNKILC	3.22054
003-007_R_COL_LP_5p_N1__CTCATTAGTAGAGTGC-1	TNKILC	3.23145
003-007_R_COL_LP_5p_N1__CATCGGGCATATGGTC-1	TNKILC	2.63586
003-007_R_COL_LP_5p_N1__GGAACTTGTCAGGACA-1	TNKILC	1.552
003-007_R_COL_LP_5p_N1__TCAGCAAGTTACAGAA-1	TNKILC	1.20538
003-007_R_COL_LP_5p_N1__TGCCAAACACACCGCA-1	TNKILC	-0.0656685
003-007_R_COL_LP_5p_N1__GGGAGATTCGAGAACG-1	TNKILC	1.48313
003-007_R_COL_LP_5p_N1__TGGCGCACATACGCTA-1	TNKILC	2.84885
003-007_R_COL_LP_5p_N1__GCGGGTTGTTAAGATG-1	TNKILC	1.50709
003-007_R_COL_LP_5p_N1__TCTATTGTCTTGAGGT-1	TNKILC	0.835293
003-007_R_COL_LP_5p_N1__CGTCTACGTATCGCAT-1	TNKILC	2.90789
003-007_R_COL_LP_5p_N1__CATATTCGTAGAGCTG-1	TNKILC	1.63989
003-007_R_COL_LP_5p_N1__CATGACACATGAACCT-1	TNKILC	6.59905
003-007_R_COL_LP_5p_N1__TATCTCAGTCCAACTA-1	TNKILC	3.79384
003-007_R_COL_LP_5p_N1__GACACGCAGATGTCGG-1	TNKILC	3.6834
003-007_R_COL_LP_5p_N1__ATAGACCAGGGTTTCT-1	TNKILC	3.68431
003-007_R_COL_LP_5p_N1__CCACTACGTGTGGCTC-1	TNKILC	3.63993
003-007_R_COL_LP_5p_N1__AACTCCCAGATGTCGG-1	TNKILC	1.31483
003-007_R_COL_LP_5p_N1__GTGCTTCCACGGTAAG-1	TNKILC	5.19926
003-007_R_COL_LP_5p_N1__ACGAGCCGTATAATGG-1	TNKILC	3.84814
003-007_R_COL_LP_5p_N1__TCTGGAATCCGGGTGT-1	TNKILC	1.95051
003-007_R_COL_LP_5p_N1__GACGTGCTCGATGAGG-1	TNKILC	3.12767
003-007_R_COL_LP_5p_N1__CACCAGGAGCTAGTCT-1	TNKILC	2.46262
003-007_R_COL_LP_5p_N1__TACTTGTGTACATGTC-1	TNKILC	2.1736
003-007_R_COL_LP_5p_N1__ACGGGCTAGTGATCGG-1	TNKILC	1.27102
003-007_R_COL_LP_5p_N1__TGAGAGGAGCTGAAAT-1	TNKILC	3.4226
003-007_R_COL_LP_5p_N1__TCTTTCCGTTTGGGCC-1	TNKILC	4.35713
003-007_R_COL_LP_5p_N1__TGCGTGGCATGCCCGA-1	TNKILC	5.26797
003-007_R_COL_LP_5p_N1__CGCTGGAAGCTAGTCT-1	TNKILC	3.93168
003-007_R_COL_LP_5p_N1__ATCTACTTCACCAGGC-1	TNKILC	5.12078
003-007_R_COL_LP_5p_N1__CGGACACTCATCGCTC-1	TNKILC	5.59884
003-007_R_COL_LP_5p_N1__CTTTGCGAGTGACATA-1	TNKILC	2.40659
003-007_R_COL_LP_5p_N1__GAGTCCGCAGTTCCCT-1	TNKILC	-0.0990633
003-007_R_COL_LP_5p_N1__GCATACAGTCGACTGC-1	TNKILC	3.39471
003-007_R_COL_LP_5p_N1__AAAGATGCACCCATGG-1	TNKILC	3.08111
003-007_R_COL_LP_5p_N1__AACCATGCACCCATGG-1	TNKILC	2.35673
003-007_R_COL_LP_5p_N1__ACGATGTTCGAGAGCA-1	TNKILC	4.27354
003-007_R_COL_LP_5p_N1__TACTTGTGTTGTCTTT-1	TNKILC	6.65007
003-007_R_COL_LP_5p_N1__GGTGAAGTCCGCGCAA-1	TNKILC	4.92542
003-007_R_COL_LP_5p_N1__GTTACAGTCTTTACGT-1	TNKILC	4.17862
003-007_R_COL_LP_5p_N1__TGAGCCGAGCGTTGCC-1	TNKILC	7.40694
003-007_R_COL_LP_5p_N1__CTGTTTAGTTCGCGAC-1	TNKILC	2.29011
003-007_R_COL_LP_5p_N1__TCAGGATAGGGATCTG-1	TNKILC	1.81679
003-007_R_COL_LP_5p_N1__GAAGCAGGTGGACGAT-1	TNKILC	2.73422
003-007_R_COL_LP_5p_N1__TGAGCATAGACACGAC-1	TNKILC	1.5296
003-007_R_COL_LP_5p_N1__GAATGAACAATACGCT-1	TNKILC	0.716907
003-007_R_COL_LP_5p_N1__GCATACAGTTGTCTTT-1	TNKILC	1.76309
003-007_R_COL_LP_5p_N1__CCAGCGATCTTGGGTA-1	TNKILC	1.56605
003-007_R_COL_LP_5p_N1__TGGCTGGAGGGTGTTG-1	TNKILC	2.18937
003-007_R_COL_LP_5p_N1__TCATTACCATCAGTAC-1	TNKILC	2.22181
003-007_R_COL_LP_5p_N1__CTGGTCTAGGTGCTAG-1	TNKILC	2.48437
003-007_R_COL_LP_5p_N1__CGTTAGACACCGAAAG-1	TNKILC	3.43261
003-007_R_COL_LP_5p_N1__TTCTCCTGTTAGAACA-1	TNKILC	7.24746
003-007_R_COL_LP_5p_N1__GTCCTCACAAGGTTCT-1	TNKILC	5.57238
003-007_R_COL_LP_5p_N1__GATGCTATCACTGGGC-1	TNKILC	0.928465
003-007_R_COL_LP_5p_N1__GTATCTTCACAGGTTT-1	TNKILC	3.46581
003-007_R_COL_LP_5p_N1__ATTATCCAGCTTATCG-1	TNKILC	8.02107
003-007_R_COL_LP_5p_N1__CACTCCAAGAGTACAT-1	TNKILC	1.44596
003-007_R_COL_LP_5p_N1__GTGTTAGCACAGATTC-1	TNKILC	4.45288
003-007_R_COL_LP_5p_N1__GAGTCCGCATCCTTGC-1	TNKILC	1.53938
003-007_R_COL_LP_5p_N1__TGTGTTTGTGCGCTTG-1	TNKILC	0.484122
003-007_R_COL_LP_5p_N1__CTGCCTATCCACTCCA-1	TNKILC	1.81574
003-007_R_COL_LP_5p_N1__TTAGGACAGCACCGCT-1	TNKILC	2.70896
003-007_R_COL_LP_5p_N1__CGATCGGAGCCAACAG-1	TNKILC	2.38556
003-007_R_COL_LP_5p_N1__GTGTTAGTCCTTGACC-1	TNKILC	4.18995
003-007_R_COL_LP_5p_N1__CATGACATCCACTGGG-1	TNKILC	3.87655
003-007_R_COL_LP_5p_N1__CGATGTAGTTCAACCA-1	TNKILC	1.35353
003-007_R_COL_LP_5p_N1__AGTAGTCTCAGGATCT-1	TNKILC	1.26755
003-007_R_COL_LP_5p_N1__TCAGATGAGTGAAGAG-1	TNKILC	4.89865
003-007_R_COL_LP_5p_N1__GTCTCGTTCTGTCTAT-1	TNKILC	2.51791
003-007_R_COL_LP_5p_N1__GTCCTCAAGGTGCTTT-1	TNKILC	3.02068
003-007_R_COL_LP_5p_N1__CGGAGTCAGAGTACCG-1	TNKILC	1.87209
003-007_R_COL_LP_5p_N1__TGATTTCAGTACACCT-1	TNKILC	4.2238
003-007_R_COL_LP_5p_N1__GTCACAATCAGTTGAC-1	TNKILC	2.23802
003-007_R_COL_LP_5p_N1__CAGCGACAGGCTAGCA-1	TNKILC	4.09733
003-007_R_COL_LP_5p_N1__GATCGTAAGACTTTCG-1	TNKILC	2.43448
003-007_R_COL_LP_5p_N1__ATTTCTGTCTAGAGTC-1	TNKILC	1.75388
003-007_R_COL_LP_5p_N1__TCCACACAGTGACTCT-1	TNKILC	3.96129
003-007_R_COL_LP_5p_N1__GCGCGATCATGAAGTA-1	TNKILC	2.87486
003-007_R_COL_LP_5p_N1__GGGATGACAAGTTAAG-1	TNKILC	2.36315
003-007_R_COL_LP_5p_N1__CTCGGGATCGTCCGTT-1	TNKILC	2.51967
003-007_R_COL_LP_5p_N1__AGAGTGGGTCCGTTAA-1	TNKILC	2.90884
003-007_R_COL_LP_5p_N1__TTGACTTAGCTTATCG-1	TNKILC	4.59885
003-007_R_COL_LP_5p_N1__ATCATCTGTACCGCTG-1	TNKILC	1.30058
003-007_R_COL_LP_5p_N1__GGATGTTCAGCCTATA-1	TNKILC	1.70581
003-007_R_COL_LP_5p_N1__GGGAGATGTTACCAGT-1	TNKILC	2.32054
003-007_R_COL_LP_5p_N1__CTCACACCACGCGAAA-1	TNKILC	0.647586
003-007_R_COL_LP_5p_N1__TGTGTTTTCCACTCCA-1	TNKILC	0.654832
003-007_R_COL_LP_5p_N1__GCATACATCTGAGTGT-1	TNKILC	3.58397
003-007_R_COL_LP_5p_N1__CGGACACCACATGACT-1	TNKILC	2.5629
003-007_R_COL_LP_5p_N1__CGGTTAATCCTCAACC-1	TNKILC	6.23234
003-007_R_COL_LP_5p_N1__TCAGCAAGTACCCAAT-1	TNKILC	4.73179
003-007_R_COL_LP_5p_N1__TCTTTCCAGAAACCGC-1	TNKILC	2.93973
003-007_R_COL_LP_5p_N1__ACACTGAGTCTTGCGG-1	TNKILC	0.784126
003-007_R_COL_LP_5p_N1__AACTCTTGTTGAACTC-1	TNKILC	2.29811
003-007_R_COL_LP_5p_N1__TGCGTGGGTGCAACGA-1	TNKILC	1.76611
003-007_R_COL_LP_5p_N1__CAGCCGAAGCTAGGCA-1	TNKILC	2.43723
003-007_R_COL_LP_5p_N1__GTAACGTTCATCGCTC-1	TNKILC	1.27255
003-007_R_COL_LP_5p_N1__ACGGCCACACGGACAA-1	TNKILC	5.00381
003-007_R_COL_LP_5p_N1__AGGGTGACACCGTTGG-1	TNKILC	5.93352
003-007_R_COL_LP_5p_N1__GGATGTTGTAGGCATG-1	TNKILC	2.84233
003-007_R_COL_LP_5p_N1__AGTGTCAGTCCGAGTC-1	TNKILC	3.89331
003-007_R_COL_LP_5p_N1__CCTACACGTTAGTGGG-1	TNKILC	4.27924
003-007_R_COL_LP_5p_N1__GCAATCAAGTCCTCCT-1	TNKILC	2.24246
003-007_R_COL_LP_5p_N1__TCAGCTCAGACATAAC-1	TNKILC	2.8877
003-007_R_COL_LP_5p_N1__TACTCATCAACACCTA-1	TNKILC	2.79698
003-007_R_COL_LP_5p_N1__GGATTACGTGTTAAGA-1	TNKILC	2.60068
003-007_R_COL_LP_5p_N1__CATATTCTCGCCGTGA-1	TNKILC	2.35281
003-007_R_COL_LP_5p_N1__AGGGAGTTCCTACAGA-1	TNKILC	4.83113
003-007_R_COL_LP_5p_N1__ACTTACTGTGCCTGTG-1	TNKILC	1.64128
003-007_R_COL_LP_5p_N1__GAATGAATCCATGAGT-1	TNKILC	2.31277
003-007_R_COL_LP_5p_N1__TACTCATAGGCATTGG-1	TNKILC	4.6918
003-007_R_COL_LP_5p_N1__TTTGGTTTCCGTCATC-1	TNKILC	4.3183
003-007_R_COL_LP_5p_N1__CAGGTGCAGCGCCTCA-1	TNKILC	2.03873
003-007_R_COL_LP_5p_N1__GTCCTCAAGACCACGA-1	TNKILC	4.70338
003-007_R_COL_LP_5p_N1__CAAGATCCAAGCCCAC-1	TNKILC	3.34549
003-007_R_COL_LP_5p_N1__AGTGTCAAGAGCTGCA-1	TNKILC	4.46221
003-007_R_COL_LP_5p_N1__AAAGATGGTACGACCC-1	TNKILC	5.38275
003-007_R_COL_LP_5p_N1__GAGGTGATCTGTACGA-1	TNKILC	6.6265
003-007_R_COL_LP_5p_N1__TGGCGCATCATTTGGG-1	TNKILC	3.51163
003-007_R_COL_LP_5p_N1__GGCTCGATCGTAGGAG-1	TNKILC	3.33793
003-007_R_COL_LP_5p_N1__CAGGTGCGTTCGCTAA-1	TNKILC	2.38239
003-007_R_COL_LP_5p_N1__CGGACTGGTCTCCATC-1	TNKILC	4.36434
003-007_R_COL_LP_5p_N1__AACTTTCCATCACGTA-1	TNKILC	0.140971
003-007_R_COL_LP_5p_N1__GGGTTGCCAAAGGCGT-1	TNKILC	1.21746
003-007_R_COL_LP_5p_N1__CTTACCGTCGGCTACG-1	TNKILC	2.04741
003-007_R_COL_LP_5p_N1__CAGTCCTCACCTGGTG-1	TNKILC	0.644291
003-007_R_COL_LP_5p_N1__GATGAGGGTGCACGAA-1	TNKILC	1.50808
003-007_R_COL_LP_5p_N1__GAGCAGATCCGCGGTA-1	TNKILC	0.764213
003-007_R_COL_LP_5p_N1__CCACCTATCTCGTATT-1	TNKILC	5.49469
003-007_R_COL_LP_5p_N1__TGACTTTTCTTGTACT-1	TNKILC	1.16606
003-007_R_COL_LP_5p_N1__TCGCGAGCACAGGCCT-1	TNKILC	1.96285
003-007_R_COL_LP_5p_N1__TTGCGTCCAAGTTCTG-1	TNKILC	1.86273
003-007_R_COL_LP_5p_N1__TCTATTGTCTATCGCC-1	TNKILC	2.92419
003-007_R_COL_LP_5p_N1__TTTGTCAAGTGGTAGC-1	TNKILC	0.670861
003-007_R_COL_LP_5p_N1__TGATTTCAGCTCTCGG-1	TNKILC	3.148
003-007_R_COL_LP_5p_N1__TGGGCGTGTGTTGAGG-1	TNKILC	7.35754
003-007_R_COL_LP_5p_N1__TAGTTGGGTGGTGTAG-1	TNKILC	7.89699
003-007_R_COL_LP_5p_N1__GATGAAAAGGGTATCG-1	TNKILC	3.32665
003-007_R_COL_LP_5p_N1__TGGCCAGGTTCACGGC-1	TNKILC	1.87178
003-007_R_COL_LP_5p_N1__AGTCTTTTCTCGCTTG-1	TNKILC	2.81392
003-007_R_COL_LP_5p_N1__ATGTGTGTCAACCAAC-1	TNKILC	2.28874
003-007_R_COL_LP_5p_N1__ACGATACCATATGGTC-1	TNKILC	3.96773
003-007_R_COL_LP_5p_N1__TTGCCGTGTGGCCCTA-1	TNKILC	5.12554
003-007_R_COL_LP_5p_N1__GCGCCAACACCCATTC-1	TNKILC	1.86262
003-007_R_COL_LP_5p_N1__AGGGTGAGTCTAACGT-1	TNKILC	1.60787
003-007_R_COL_LP_5p_N1__GGGACCTGTTCAGGCC-1	TNKILC	5.25312
003-007_R_COL_LP_5p_N1__CCGGTAGCATTGGTAC-1	TNKILC	2.53115
003-007_R_COL_LP_5p_N1__AGTTGGTTCGTTGACA-1	TNKILC	1.06008
003-007_R_COL_LP_5p_N1__TCTTCGGCACCATGTA-1	TNKILC	1.98676
003-007_R_COL_LP_5p_N1__CATGGCGAGATCCCGC-1	TNKILC	2.98143
003-007_R_COL_LP_5p_N1__TGAAAGACAGTGGGAT-1	TNKILC	0.892168
003-007_R_COL_LP_5p_N1__CAAGTTGAGACAGACC-1	TNKILC	1.41083
003-007_R_COL_LP_5p_N1__CACCTTGGTAAATGAC-1	TNKILC	4.981
003-007_R_COL_LP_5p_N1__CCATTCGCAAGCCTAT-1	TNKILC	-0.130398
003-007_R_COL_LP_5p_N1__TTAACTCTCTTAGAGC-1	TNKILC	1.7062
003-007_R_COL_LP_5p_N1__AAACGGGAGCCCAGCT-1	TNKILC	5.2536
003-007_R_COL_LP_5p_N1__ATCCGAACACATTTCT-1	TNKILC	4.28018
003-007_R_COL_LP_5p_N1__GTGTGCGCAAGAGTCG-1	TNKILC	2.22537
003-007_R_COL_LP_5p_N1__CACCACTCACTTAAGC-1	TNKILC	3.52587
003-007_R_COL_LP_5p_N1__AGGGATGCAGATTGCT-1	TNKILC	4.17457
003-007_R_COL_LP_5p_N1__GTTCATTCACAACTGT-1	TNKILC	4.55161
003-007_R_COL_LP_5p_N1__ACGCCAGCAAGCCCAC-1	TNKILC	2.41069
003-007_R_COL_LP_5p_N1__CATGCCTAGATATACG-1	TNKILC	0.74312
003-007_R_COL_LP_5p_N1__GTAGGCCAGGACTGGT-1	TNKILC	3.59784
003-007_R_COL_LP_5p_N1__AGATTGCAGAGACTAT-1	TNKILC	1.24865
003-007_R_COL_LP_5p_N1__GGTATTGCATAAGACA-1	TNKILC	1.69874
003-007_R_COL_LP_5p_N1__GTGTTAGCACGACTCG-1	TNKILC	6.84885
003-007_R_COL_LP_5p_N1__GGTATTGCATATGAGA-1	TNKILC	1.64082
003-007_R_COL_LP_5p_N1__AGGCCGTAGGGTTCCC-1	TNKILC	8.95939
003-007_R_COL_LP_5p_N1__CGAATGTGTCGGCACT-1	TNKILC	5.99809
003-007_R_COL_LP_5p_N1__AGGGAGTTCTGTTTGT-1	TNKILC	2.95211
003-007_R_COL_LP_5p_N1__GTCAAGTGTCAGTGGA-1	TNKILC	2.93818
003-007_R_COL_LP_5p_N1__CGGACTGAGCACCGTC-1	TNKILC	1.86005
003-007_R_COL_LP_5p_N1__AGCTTGATCCGCATAA-1	TNKILC	1.54676
003-007_R_COL_LP_5p_N1__CCAGCGAAGTAGGTGC-1	TNKILC	1.96622
003-007_R_COL_LP_5p_N1__AGTGAGGTCGGCTTGG-1	TNKILC	2.69306
003-007_R_COL_LP_5p_N1__CTAATGGGTTCCACTC-1	TNKILC	2.32027
003-007_R_COL_LP_5p_N1__GGCGACTGTGACGGTA-1	TNKILC	0.22984
003-007_R_COL_LP_5p_N1__CTTGGCTGTCTAGAGG-1	TNKILC	2.56279
003-007_R_COL_LP_5p_N1__TACCTATTCCAAACAC-1	TNKILC	2.97992
003-007_R_COL_LP_5p_N1__AGGTCATAGTTCGCGC-1	TNKILC	4.25331
003-007_R_COL_LP_5p_N1__TGATTTCGTCGCTTTC-1	TNKILC	2.87884
003-007_R_COL_LP_5p_N1__ATAGACCTCACCTCGT-1	TNKILC	1.39091
003-007_R_COL_LP_5p_N1__GAACGGAGTACCGAGA-1	TNKILC	4.80346
003-007_R_COL_LP_5p_N1__CTGTGCTAGATGGGTC-1	TNKILC	2.7821
003-007_R_COL_LP_5p_N1__CACATTTTCACTCCTG-1	TNKILC	2.70241
003-007_R_COL_LP_5p_N1__ACTGCTCCAGTATCTG-1	TNKILC	5.14199
003-007_R_COL_LP_5p_N1__TCACAAGGTATAATGG-1	TNKILC	6.02088
003-007_R_COL_LP_5p_N1__GTCAAGTTCCAAACAC-1	TNKILC	3.5025
003-007_R_COL_LP_5p_N1__ATCCACCTCGGGAGTA-1	TNKILC	2.06633
003-007_R_COL_LP_5p_N1__TAAGAGATCACATACG-1	TNKILC	5.1787
003-007_R_COL_LP_5p_N1__CGCGTTTGTTTGTGTG-1	TNKILC	0.999957
003-007_R_COL_LP_5p_N1__GTACTCCAGATGGGTC-1	TNKILC	2.97639
003-007_R_COL_LP_5p_N1__GGAAAGCCAAGGCTCC-1	TNKILC	4.18641
003-007_R_COL_LP_5p_N1__TACTTACTCTCTAAGG-1	TNKILC	2.83004
003-007_R_COL_LP_5p_N1__GGCGTGTTCCTATGTT-1	TNKILC	3.63264
003-007_R_COL_LP_5p_N1__CGACTTCGTCCAGTGC-1	TNKILC	0.537304
003-007_R_COL_LP_5p_N1__TCGAGGCAGCCCAGCT-1	TNKILC	8.58373
003-007_R_COL_LP_5p_N1__AGCATACTCAGAGACG-1	TNKILC	0.942847
003-007_R_COL_LP_5p_N1__GCGGGTTTCCGTAGGC-1	TNKILC	5.45494
003-007_R_COL_LP_5p_N1__GCGAGAATCTTGCATT-1	TNKILC	6.46968
003-007_R_COL_LP_5p_N1__TGTGTTTGTTAGTGGG-1	TNKILC	1.30776
003-007_R_COL_LP_5p_N1__CATCAAGCAACACCCG-1	TNKILC	5.66342
003-007_R_COL_LP_5p_N1__AAGGCAGTCACCCGAG-1	TNKILC	1.90095
003-007_R_COL_LP_5p_N1__CGTCAGGGTCACAAGG-1	TNKILC	2.99707
003-007_R_COL_LP_5p_N1__ATCTACTCAGCTGCAC-1	TNKILC	3.11654
003-007_R_COL_LP_5p_N1__CTTACCGAGTGCCAGA-1	TNKILC	3.57372
003-007_R_COL_LP_5p_N1__CTGAAGTGTCCTAGCG-1	TNKILC	3.37311
003-007_R_COL_LP_5p_N1__GATGAGGTCTTTCCTC-1	TNKILC	0.972187
003-007_R_COL_LP_5p_N1__CGAGAAGGTCAATGTC-1	TNKILC	4.75494
003-007_R_COL_LP_5p_N1__GTGTTAGCAGACAAGC-1	TNKILC	6.08749
003-007_R_COL_LP_5p_N1__CCACCTACACAGGCCT-1	TNKILC	4.08604
003-007_R_COL_LP_5p_N1__GATCGATGTTCCATGA-1	TNKILC	1.73536
003-007_R_COL_LP_5p_N1__GGACATTCAAGTCTGT-1	TNKILC	2.79806
003-007_R_COL_LP_5p_N1__AGTGGGAGTGCCTTGG-1	TNKILC	4.65251
003-007_R_COL_LP_5p_N1__AAATGCCAGTGCAAGC-1	TNKILC	5.60792
003-007_R_COL_LP_5p_N1__GATCTAGAGAATAGGG-1	TNKILC	1.02229
003-007_R_COL_LP_5p_N1__TTCGGTCAGTGGACGT-1	TNKILC	1.88781
003-007_R_COL_LP_5p_N1__CAACCAAGTGAGCGAT-1	TNKILC	3.30805
003-007_R_COL_LP_5p_N1__ATTATCCCACACCGAC-1	TNKILC	0.526819
003-007_R_COL_LP_5p_N1__CAGAGAGGTTCGGGCT-1	TNKILC	1.82054
003-007_R_COL_LP_5p_N1__AGGCCACTCTTACCTA-1	TNKILC	4.3081
003-007_R_COL_LP_5p_N1__CATCAGACATACTACG-1	TNKILC	1.71012
003-007_R_COL_LP_5p_N1__ACTGATGTCAGTGTTG-1	TNKILC	3.33338
003-007_R_COL_LP_5p_N1__GTCAAGTTCTCGAGTA-1	TNKILC	2.89004
003-007_R_COL_LP_5p_N1__GGCTCGACACTCAGGC-1	TNKILC	3.81097
003-007_R_COL_LP_5p_N1__GGAATAAGTACTCAAC-1	TNKILC	1.19974
003-007_R_COL_LP_5p_N1__TTTATGCTCTGTCAAG-1	TNKILC	2.51709
003-007_R_COL_LP_5p_N1__CCTACACAGACGCACA-1	TNKILC	2.82906
003-007_R_COL_LP_5p_N1__AAGTCTGGTCTAGAGG-1	TNKILC	1.0865
003-007_R_COL_LP_5p_N1__CATCGGGCAATCCGAT-1	TNKILC	2.63074
003-007_R_COL_LP_5p_N1__GTTCTCGCATGACATC-1	TNKILC	5.00732
003-007_R_COL_LP_5p_N1__ACATGGTTCAAGATCC-1	TNKILC	1.09743
003-007_R_COL_LP_5p_N1__GTGTGCGAGCCACTAT-1	TNKILC	4.53488
003-007_R_COL_LP_5p_N1__GACGTTAAGAGGTACC-1	TNKILC	-0.0786913
003-007_R_COL_LP_5p_N1__CTGCTGTCAAGCCTAT-1	TNKILC	4.67443
003-007_R_COL_LP_5p_N1__GACAGAGCACAGTCGC-1	TNKILC	3.98753
003-007_R_COL_LP_5p_N1__GATCGATAGAGCTGGT-1	TNKILC	0.820457
003-007_R_COL_LP_5p_N1__CTCTGGTTCGTACGGC-1	TNKILC	2.36577
003-007_R_COL_LP_5p_N1__AGAGCGATCAATAAGG-1	TNKILC	0.126622
003-007_R_COL_LP_5p_N1__ACGGAGATCTGCGACG-1	TNKILC	2.47295
003-007_R_COL_LP_5p_N1__GCTTGAATCGCCAGCA-1	TNKILC	5.63456
003-007_R_COL_LP_5p_N1__AGCAGCCAGCGTTTAC-1	TNKILC	2.67023
003-007_R_COL_LP_5p_N1__ACAGCCGCATCATCCC-1	TNKILC	7.07943
003-007_R_COL_LP_5p_N1__GGACGTCAGGCATTGG-1	TNKILC	5.59082
003-007_R_COL_LP_5p_N1__CAACCAACAGTTTACG-1	TNKILC	1.86813
003-007_R_COL_LP_5p_N1__GCTCTGTTCCCTTGTG-1	TNKILC	4.02818
003-007_R_COL_LP_5p_N1__CGCGGTATCTTGTATC-1	TNKILC	2.91673
003-007_R_COL_LP_5p_N1__TGTGTTTCAGATGGCA-1	TNKILC	3.55408
003-007_R_COL_LP_5p_N1__CTCGTACCAGCCAGAA-1	TNKILC	5.63647
003-007_R_COL_LP_5p_N1__GGAAAGCAGCGGCTTC-1	TNKILC	2.90139
003-007_R_COL_LP_5p_N1__CTCGTACCATCCCATC-1	TNKILC	4.28744
003-007_R_COL_LP_5p_N1__TACACGACAGCTGCAC-1	TNKILC	5.11127
003-007_R_COL_LP_5p_N1__CGAATGTGTGTGAATA-1	TNKILC	1.40037
003-007_R_COL_LP_5p_N1__CTGATCCCATGTCTCC-1	TNKILC	5.34601
003-007_R_COL_LP_5p_N1__CGACTTCTCATTTGGG-1	TNKILC	1.2905
003-007_R_COL_LP_5p_N1__GGCGACTTCAACACAC-1	TNKILC	5.81238
003-007_R_COL_LP_5p_N1__CTCGTACCACCACCAG-1	TNKILC	0.162798
003-007_R_COL_LP_5p_N1__CCGGGATTCTTGTACT-1	TNKILC	3.66915
003-007_R_COL_LP_5p_N1__GTCCTCAGTTGGAGGT-1	TNKILC	3.26731
003-007_R_COL_LP_5p_N1__ATTGGACGTGCCTTGG-1	TNKILC	5.43715
003-007_R_COL_LP_5p_N1__TAGAGCTTCGTCCAGG-1	TNKILC	0.81428
003-007_R_COL_LP_5p_N1__TTCGAAGGTTATTCTC-1	TNKILC	3.62014
003-007_R_COL_LP_5p_N1__CACATAGTCTACTCAT-1	TNKILC	2.51788
003-007_R_COL_LP_5p_N1__ACACTGACACCACGTG-1	TNKILC	3.83626
003-007_R_COL_LP_5p_N1__CTGTTTAGTTCAGACT-1	TNKILC	5.30893
003-007_R_COL_LP_5p_N1__GAAGCAGAGCTACCTA-1	TNKILC	5.43698
003-007_R_COL_LP_5p_N1__CTCATTACATCCCATC-1	TNKILC	3.92305
003-007_R_COL_LP_5p_N1__CAAGAAAGTTCGAATC-1	TNKILC	0.830172
003-007_R_COL_LP_5p_N1__CAACTAGGTATATGAG-1	TNKILC	3.304
003-007_R_COL_LP_5p_N1__CACAGGCTCGGATGTT-1	TNKILC	1.15626
003-007_R_COL_LP_5p_N1__ACAGCCGGTGGTCCGT-1	TNKILC	5.60966
003-007_R_COL_LP_5p_N1__GTCGTAACAGGTCTCG-1	TNKILC	5.47266
003-007_R_COL_LP_5p_N1__GTGGGTCGTACAGTGG-1	TNKILC	1.0525
003-007_R_COL_LP_5p_N1__TGCCCTAAGATATGGT-1	TNKILC	3.79917
003-007_R_COL_LP_5p_N1__TAAACCGAGCTCCCAG-1	TNKILC	3.22775
003-007_R_COL_LP_5p_N1__CCTATTATCTTTACAC-1	TNKILC	7.70719
003-007_R_COL_LP_5p_N1__CCTTCCCCAACTGGCC-1	TNKILC	1.27989
003-007_R_COL_LP_5p_N1__CTGCCTATCATTGCGA-1	TNKILC	3.95767
003-007_R_COL_LP_5p_N1__CCACCTACAGCGTTCG-1	TNKILC	2.42353
003-007_R_COL_LP_5p_N1__CCACCTAAGGAGTACC-1	TNKILC	1.83228
003-007_R_COL_LP_5p_N1__GACGTTAGTACTCGCG-1	TNKILC	3.85527
003-007_R_COL_LP_5p_N1__TGACGGCCAAACTGCT-1	TNKILC	3.13046
003-007_R_COL_LP_5p_N1__CCTCAGTGTTGTCGCG-1	TNKILC	2.82689
003-007_R_COL_LP_5p_N1__ATGGGAGCACCGTTGG-1	TNKILC	3.19706
003-007_R_COL_LP_5p_N1__TCGTAGAAGTCTCGGC-1	TNKILC	3.21332
003-007_R_COL_LP_5p_N1__GCATACATCCTCAACC-1	TNKILC	0.762654
003-007_R_COL_LP_5p_N1__TTTATGCTCAGGATCT-1	TNKILC	0.0384764
003-007_R_COL_LP_5p_N1__ACACCCTAGCTGGAAC-1	TNKILC	3.7993
003-007_R_COL_LP_5p_N1__CCCTCCTGTATCGCAT-1	TNKILC	5.87194
003-007_R_COL_LP_5p_N1__GCGACCACATCACCCT-1	TNKILC	0.935407
003-007_R_COL_LP_5p_N1__GTCGTAATCAATCTCT-1	TNKILC	3.31669
003-007_R_COL_LP_5p_N1__ACGGAGAAGCAATATG-1	TNKILC	0.643392
003-007_R_COL_LP_5p_N1__ACTGAACTCGAATCCA-1	TNKILC	4.33223
003-007_R_COL_LP_5p_N1__CACCTTGGTGCACTTA-1	TNKILC	4.70901
003-007_R_COL_LP_5p_N1__GGGATGAAGTTACCCA-1	TNKILC	2.70691
003-007_R_COL_LP_5p_N1__TACGGTACAAGCTGGA-1	TNKILC	1.47199
003-007_R_COL_LP_5p_N1__GCTGCAGAGTACGTAA-1	TNKILC	1.29772
003-007_R_COL_LP_5p_N1__GTACTTTCAACGATGG-1	TNKILC	3.62314
003-007_R_COL_LP_5p_N1__CTGAAACGTCGAAAGC-1	TNKILC	0.837321
003-007_R_COL_LP_5p_N1__ATTGGTGTCAACGCTA-1	TNKILC	3.58393
003-007_R_COL_LP_5p_N1__CTCGGGATCAGTTAGC-1	TNKILC	5.77696
003-007_R_COL_LP_5p_N1__TCGAGGCAGTCGAGTG-1	TNKILC	1.83828
003-007_R_COL_LP_5p_N1__ATGCGATGTAAGGATT-1	TNKILC	6.25677
003-007_R_COL_LP_5p_N1__TAAGTGCCACGGATAG-1	TNKILC	0.654445
003-007_R_COL_LP_5p_N1__GGACAAGCACAGCGTC-1	TNKILC	3.40807
003-007_R_COL_LP_5p_N1__TGACAACAGCACACAG-1	TNKILC	6.36736
003-007_R_COL_LP_5p_N1__CTTACCGGTTGGTAAA-1	TNKILC	3.92464
003-007_R_COL_LP_5p_N1__TCCCGATAGGCAATTA-1	TNKILC	-0.0442702
003-007_R_COL_LP_5p_N1__GACACGCTCTTGTACT-1	TNKILC	3.40154
003-007_R_COL_LP_5p_N1__CCTTCCCTCGCTGATA-1	TNKILC	2.96976
003-007_R_COL_LP_5p_N1__TACGGATAGCCACGTC-1	TNKILC	2.8525
003-007_R_COL_LP_5p_N1__ATCATCTCATGGTCTA-1	TNKILC	2.60485
003-007_R_COL_LP_5p_N1__TCTCTAATCCTCATTA-1	TNKILC	3.43456
003-007_R_COL_LP_5p_N1__CGAATGTTCGCGTTTC-1	TNKILC	4.7124
003-007_R_COL_LP_5p_N1__TGGGCGTCATATGGTC-1	TNKILC	4.60594
003-007_R_COL_LP_5p_N1__AGTTGGTGTTGGTGGA-1	TNKILC	2.26536
003-007_R_COL_LP_5p_N1__CGTCTACTCGGTTAAC-1	TNKILC	0.892285
003-007_R_COL_LP_5p_N1__CTGATAGAGCATGGCA-1	TNKILC	5.87971
003-007_R_COL_LP_5p_N1__GGAACTTCACACCGAC-1	TNKILC	2.6593
003-007_R_COL_LP_5p_N1__GTCTTCGCAAGTAATG-1	TNKILC	2.90037
003-007_R_COL_LP_5p_N1__CAGATCACAAAGCGGT-1	TNKILC	6.52503
003-007_R_COL_LP_5p_N1__GAACATCAGAACTGTA-1	TNKILC	3.9609
003-007_R_COL_LP_5p_N1__AACCATGCACATCCGG-1	TNKILC	4.42406
003-007_R_COL_LP_5p_N1__GCATGTATCCCAGGTG-1	TNKILC	5.30569
003-007_R_COL_LP_5p_N1__ACTGATGGTTAGTGGG-1	TNKILC	9.52766
003-007_R_COL_LP_5p_N1__AGCTCCTAGACACGAC-1	TNKILC	5.47622
003-007_R_COL_LP_5p_N1__GTCGTAAAGATTACCC-1	TNKILC	2.86502
003-007_R_COL_LP_5p_N1__CCTTTCTGTGCCTTGG-1	TNKILC	0.796974
003-007_R_COL_LP_5p_N1__GGGTCTGCATCGGTTA-1	TNKILC	3.63715
003-007_R_COL_LP_5p_N1__CCGTGGACACTTAAGC-1	TNKILC	1.09085
003-007_R_COL_LP_5p_N1__TAGTGGTCAGCCTTGG-1	TNKILC	1.59524
003-007_R_COL_LP_5p_N1__AGGGATGGTATATGGA-1	TNKILC	6.23144
003-007_R_COL_LP_5p_N1__AGGCCACGTGATGTGG-1	TNKILC	3.46577
003-007_R_COL_LP_5p_N1__CTACGTCAGACTGTAA-1	TNKILC	0.814968
003-007_R_COL_LP_5p_N1__TCATTACTCTGTACGA-1	TNKILC	2.03482
003-007_R_COL_LP_5p_N1__CGACCTTGTGCCTGTG-1	TNKILC	5.76523
003-007_R_COL_LP_5p_N1__CGCTTCAAGAGTGACC-1	TNKILC	3.73175
003-007_R_COL_LP_5p_N1__ATCACGAGTGACTCAT-1	TNKILC	2.04024
003-007_R_COL_LP_5p_N1__TTGTAGGGTACAGCAG-1	TNKILC	2.88331
003-007_R_COL_LP_5p_N1__TGCCCTAAGGAGCGTT-1	TNKILC	1.798
003-007_R_COL_LP_5p_N1__ATTACTCTCAGGATCT-1	TNKILC	1.15335
003-007_R_COL_LP_5p_N1__GCGGGTTGTCTAGTCA-1	TNKILC	3.9202
003-007_R_COL_LP_5p_N1__CAGAGAGAGTAAGTAC-1	TNKILC	6.4636
003-007_R_COL_LP_5p_N1__AAATGCCGTTCGTCTC-1	TNKILC	1.87006
003-007_R_COL_LP_5p_N1__GGCTGGTTCACTTATC-1	TNKILC	3.09767
003-007_R_COL_LP_5p_N1__TTGACTTAGGTGACCA-1	TNKILC	0.149078
003-007_R_COL_LP_5p_N1__GACGCGTAGTGGACGT-1	TNKILC	4.84011
003-007_R_COL_LP_5p_N1__CGATGGCGTAGCAAAT-1	TNKILC	1.07196
003-007_R_COL_LP_5p_N1__GCTCTGTTCCTCCTAG-1	TNKILC	3.51549
003-007_R_COL_LP_5p_N1__CCCTCCTGTCTTTCAT-1	TNKILC	3.71364
003-007_R_COL_LP_5p_N1__CGATGGCTCTCCAGGG-1	TNKILC	7.20927
003-007_R_COL_LP_5p_N1__AGTGTCAGTTTACTCT-1	TNKILC	5.88506
003-007_R_COL_LP_5p_N1__GAAGCAGGTTGAGGTG-1	TNKILC	2.61887
003-007_R_COL_LP_5p_N1__ACACTGATCGTCTGCT-1	TNKILC	1.75601
003-007_R_COL_LP_5p_N1__CCGTACTGTACGAAAT-1	TNKILC	5.77339
003-007_R_COL_LP_5p_N1__CAGAGAGCACAACTGT-1	TNKILC	4.76749
003-007_R_COL_LP_5p_N1__TACTTGTCAGACGCAA-1	TNKILC	4.03599
003-007_R_COL_LP_5p_N1__CCTTCGAAGTCTCAAC-1	TNKILC	3.56593
003-007_R_COL_LP_5p_N1__CACAAACGTACTCTCC-1	TNKILC	4.49339
003-007_R_COL_LP_5p_N1__AGATTGCGTAAGGATT-1	TNKILC	4.43414
003-007_R_COL_LP_5p_N1__ACTGAACCACCGAAAG-1	TNKILC	3.47387
003-007_R_COL_LP_5p_N1__CACAAACTCCCAAGAT-1	TNKILC	5.68498
003-007_R_COL_LP_5p_N1__GCTGCTTGTCAGAAGC-1	TNKILC	2.86134
003-007_R_COL_LP_5p_N1__GGTGCGTCACTGCCAG-1	TNKILC	4.79032
003-007_R_COL_LP_5p_N1__AAATGCCGTCTTGTCC-1	TNKILC	2.56725
003-007_R_COL_LP_5p_N1__GGTGAAGCAAGTAATG-1	TNKILC	2.29656
003-007_R_COL_LP_5p_N1__TCTTCGGCATTGGGCC-1	TNKILC	4.09401
003-007_R_COL_LP_5p_N1__ATCGAGTGTCCAACTA-1	TNKILC	0.306517
003-007_R_COL_LP_5p_N1__CACCAGGAGCATGGCA-1	TNKILC	1.56571
003-007_R_COL_LP_5p_N1__CGGAGCTGTCTCTCGT-1	TNKILC	2.16374
003-007_R_COL_LP_5p_N1__ACACTGACATCTGGTA-1	TNKILC	4.43313
003-007_R_COL_LP_5p_N1__ATTACTCCAATGACCT-1	TNKILC	0.505189
003-007_R_COL_LP_5p_N1__TTGTAGGGTAGCGCTC-1	TNKILC	8.09176
003-007_R_COL_LP_5p_N1__TACAGTGGTGTGACGA-1	TNKILC	3.18418
003-007_R_COL_LP_5p_N1__GCACTCTGTAAAGGAG-1	TNKILC	2.05655
003-007_R_COL_LP_5p_N1__GGATGTTGTTAGTGGG-1	TNKILC	5.23125
003-007_R_COL_LP_5p_N1__TTCGGTCGTTCCAACA-1	TNKILC	5.41364
003-007_R_COL_LP_5p_N1__ATAAGAGGTGCACGAA-1	TNKILC	5.25494
003-007_R_COL_LP_5p_N1__TTCGAAGGTGCGGTAA-1	TNKILC	4.52699
003-007_R_COL_LP_5p_N1__GTCACAAGTCACTGGC-1	TNKILC	5.71953
003-007_R_COL_LP_5p_N1__AGAGCTTAGAGGTTAT-1	TNKILC	1.64938
003-007_R_COL_LP_5p_N1__GGAATAAAGACAAGCC-1	TNKILC	10.2353
003-007_R_COL_LP_5p_N1__CGTAGCGGTAAGGGCT-1	TNKILC	2.75558
003-007_R_COL_LP_5p_N1__TGTGGTAGTGCCTTGG-1	TNKILC	6.82167
003-007_R_COL_LP_5p_N1__CTCGTACGTCCAGTTA-1	TNKILC	3.33202
003-007_R_COL_LP_5p_N1__CGGACACCAACACGCC-1	TNKILC	2.55693
003-007_R_COL_LP_5p_N1__TGTGTTTGTAGCTAAA-1	TNKILC	2.9597
003-007_R_COL_LP_5p_N1__TATCAGGCAAGCCTAT-1	TNKILC	3.71347
003-007_R_COL_LP_5p_N1__CTCCTAGAGAATTCCC-1	TNKILC	2.23773
003-007_R_COL_LP_5p_N1__CGGACACGTTACCGAT-1	TNKILC	2.77898
003-007_R_COL_LP_5p_N1__TACGGGCGTAGCGTCC-1	TNKILC	3.19428
003-007_R_COL_LP_5p_N1__ATTGGACTCTCAAACG-1	TNKILC	9.71838
003-007_R_COL_LP_5p_N1__TACACGACATGCGCAC-1	TNKILC	1.67523
003-007_R_COL_LP_5p_N1__TTTATGCTCTCCAACC-1	TNKILC	3.72928
003-007_R_COL_LP_5p_N1__GACTAACGTCGCATCG-1	TNKILC	3.59517
003-007_R_COL_LP_5p_N1__GGGACCTCAGCCTATA-1	TNKILC	4.46704
003-007_R_COL_LP_5p_N1__ACGCCAGAGTCATCCA-1	TNKILC	2.539
003-007_R_COL_LP_5p_N1__TCAGCAAAGATCCGAG-1	TNKILC	2.28745
003-007_R_COL_LP_5p_N1__AAATGCCCACGACTCG-1	TNKILC	3.7251
003-007_R_COL_LP_5p_N1__ATCATGGAGTCAAGGC-1	TNKILC	1.62661
003-007_R_COL_LP_5p_N1__AGAGTGGGTGACCAAG-1	TNKILC	1.22345
003-007_R_COL_LP_5p_N1__GAAGCAGTCCGCGGTA-1	TNKILC	8.57524
003-007_R_COL_LP_5p_N1__TGGCTGGGTTCTCATT-1	TNKILC	1.02032
003-007_R_COL_LP_5p_N1__CGTAGCGTCTTACCGC-1	TNKILC	5.67985
003-007_R_COL_LP_5p_N1__CTCGAGGAGTGGGTTG-1	TNKILC	6.17077
003-007_R_COL_LP_5p_N1__TTAGGACTCCCAGGTG-1	TNKILC	2.63699
003-007_R_COL_LP_5p_N1__CATGCCTAGAGATGAG-1	TNKILC	2.01374
003-007_R_COL_LP_5p_N1__GTAACGTAGGGAACGG-1	TNKILC	2.79074
003-007_R_COL_LP_5p_N1__CGACTTCTCAACACGT-1	TNKILC	6.65688
003-007_R_COL_LP_5p_N1__TGTGGTACATCTGGTA-1	TNKILC	0.512911
003-007_R_COL_LP_5p_N1__TGACTTTTCAGTGCAT-1	TNKILC	1.32572
003-007_R_COL_LP_5p_N1__AGGTCCGCACAGCCCA-1	TNKILC	1.98927
003-007_R_COL_LP_5p_N1__TGCGCAGGTGCCTGCA-1	TNKILC	1.71084
003-007_R_COL_LP_5p_N1__CAACTAGGTCGTCTTC-1	TNKILC	4.05833
003-007_R_COL_LP_5p_N1__GTCGTAATCTGAAAGA-1	TNKILC	6.62268
003-007_R_COL_LP_5p_N1__TTTATGCCAGGGATTG-1	TNKILC	3.25743
003-007_R_COL_LP_5p_N1__GTCATTTAGAAGCCCA-1	TNKILC	2.36318
003-007_R_COL_LP_5p_N1__GGCTCGAGTAAGTGTA-1	TNKILC	3.38542
003-007_R_COL_LP_5p_N1__CCTTCGACAACCGCCA-1	TNKILC	0.901262
003-007_R_COL_LP_5p_N1__CCTACACTCTCTGTCG-1	TNKILC	2.79034
003-007_R_COL_LP_5p_N1__AGTTGGTCAGCTGTAT-1	TNKILC	3.39148
003-007_R_COL_LP_5p_N1__AGCTCCTCATGCCCGA-1	TNKILC	2.07827
003-007_R_COL_LP_5p_N1__GCTTGAATCACTCCTG-1	TNKILC	5.56776
003-007_R_COL_LP_5p_N1__TCGGTAAGTGTAACGG-1	TNKILC	2.65908
003-007_R_COL_LP_5p_N1__GCAATCATCAAACCGT-1	TNKILC	0.805056
003-007_R_COL_LP_5p_N1__CGATCGGTCCGAAGAG-1	TNKILC	4.34565
003-007_R_COL_LP_5p_N1__ATCATCTAGAGTACCG-1	TNKILC	3.94428
003-007_R_COL_LP_5p_N1__ATCATGGTCCTCATTA-1	TNKILC	5.1282
003-007_R_COL_LP_5p_N1__CAACCAAAGTAATCCC-1	TNKILC	5.31515
003-007_R_COL_LP_5p_N1__GATGAGGGTGCCTGGT-1	TNKILC	4.20006
003-007_R_COL_LP_5p_N1__CTACATTGTCCAACTA-1	TNKILC	4.31387
003-007_R_COL_LP_5p_N1__GCGCAACTCTGGTATG-1	TNKILC	1.57699
003-007_R_COL_LP_5p_N1__TCTATTGAGTCTCCTC-1	TNKILC	2.13359
003-007_R_COL_LP_5p_N1__CAGAGAGTCGGACAAG-1	TNKILC	3.21418
003-007_R_COL_LP_5p_N1__ACTATCTCACAGGTTT-1	TNKILC	4.39627
003-007_R_COL_LP_5p_N1__GTGTTAGGTATTCTCT-1	TNKILC	4.27599
003-007_R_COL_LP_5p_N1__CTTAGGAGTAGGCATG-1	TNKILC	4.71957
003-007_R_COL_LP_5p_N1__CACATAGTCTCGCTTG-1	TNKILC	1.26432
003-007_R_COL_LP_5p_N1__TCAACGATCCTTGCCA-1	TNKILC	3.62032
003-007_R_COL_LP_5p_N1__CTCAGAAGTCCAGTTA-1	TNKILC	3.43182
003-007_R_COL_LP_5p_N1__AGATTGCGTCGAGATG-1	TNKILC	2.77202
003-007_R_COL_LP_5p_N1__GGGATGATCTACCAGA-1	TNKILC	4.78612
003-007_R_COL_LP_5p_N1__GATGCTAAGGTCGGAT-1	TNKILC	3.81201
003-007_R_COL_LP_5p_N1__GTGCGGTTCGCGCCAA-1	TNKILC	2.31495
003-007_R_COL_LP_5p_N1__CCTTCGATCACGCATA-1	TNKILC	1.88373
003-007_R_COL_LP_5p_N1__CTACGTCCATCATCCC-1	TNKILC	0.191124
003-007_R_COL_LP_5p_N1__CAACCAATCAGGCGAA-1	TNKILC	1.80993
003-007_R_COL_LP_5p_N1__TGGCGCATCCAGAAGG-1	TNKILC	2.16699
003-007_R_COL_LP_5p_N1__GCTGCTTCAATGGAGC-1	TNKILC	1.3321
003-007_R_COL_LP_5p_N1__AGGGAGTAGACACGAC-1	TNKILC	0.582107
003-007_R_COL_LP_5p_N1__CGATTGACATGGTCAT-1	TNKILC	2.53425
003-007_R_COL_LP_5p_N1__CAGCATACACCGGAAA-1	TNKILC	1.41999
003-007_R_COL_LP_5p_N1__ACATACGTCCACTGGG-1	TNKILC	7.87122
003-007_R_COL_LP_5p_N1__GTAACGTGTGCGCTTG-1	TNKILC	4.58111
003-007_R_COL_LP_5p_N1__GAAATGAGTCGATTGT-1	TNKILC	4.53267
003-007_R_COL_LP_5p_N1__AAAGATGAGACAGGCT-1	TNKILC	2.40833
003-007_R_COL_LP_5p_N1__ACGCCGAGTTATCGGT-1	TNKILC	3.99804
003-007_R_COL_LP_5p_N1__GCGACCAGTGGTACAG-1	TNKILC	1.23694
003-007_R_COL_LP_5p_N1__GGTGAAGTCAATCACG-1	TNKILC	5.35001
003-007_R_COL_LP_5p_N1__CCCAATCAGCACAGGT-1	TNKILC	2.43606
003-007_R_COL_LP_5p_N1__GAGCAGATCTTACCGC-1	TNKILC	1.51964
003-007_R_COL_LP_5p_N1__TCTCTAAGTTACAGAA-1	TNKILC	1.0038
003-007_R_COL_LP_5p_N1__CGGACGTGTACTTCTT-1	TNKILC	3.09459
003-007_R_COL_LP_5p_N1__AGGGAGTAGGCGACAT-1	TNKILC	4.93197
003-007_R_COL_LP_5p_N1__CAGTAACAGTCGATAA-1	TNKILC	2.6216
003-007_R_COL_LP_5p_N1__GCGCGATAGCAGCCTC-1	TNKILC	2.48271
003-007_R_COL_LP_5p_N1__AACACGTCACCCAGTG-1	TNKILC	1.90071
003-007_R_COL_LP_5p_N1__TAGTGGTTCCAAATGC-1	TNKILC	0.675758
003-007_R_COL_LP_5p_N1__GGAAAGCGTGGACGAT-1	TNKILC	6.5547
003-007_R_COL_LP_5p_N1__GGAAAGCAGATGCCAG-1	TNKILC	1.67796
003-007_R_COL_LP_5p_N1__GCATGTATCTACCTGC-1	TNKILC	2.06908
003-007_R_COL_LP_5p_N1__TGGACGCTCGTCACGG-1	TNKILC	4.53209
003-007_R_COL_LP_5p_N1__GAATAAGAGAAGGACA-1	TNKILC	3.80814
003-007_R_COL_LP_5p_N1__CACAAACCAACTGCGC-1	TNKILC	4.00942
003-007_R_COL_LP_5p_N1__CCACCTACATCCTAGA-1	TNKILC	5.98529
003-007_R_COL_LP_5p_N1__ACATCAGTCATAGCAC-1	TNKILC	1.14719
003-007_R_COL_LP_5p_N1__GAACATCTCATGTCCC-1	TNKILC	3.26931
003-007_R_COL_LP_5p_N1__TGACTAGAGAAGGGTA-1	TNKILC	3.85035
003-007_R_COL_LP_5p_N1__TGAGAGGGTAAGAGAG-1	TNKILC	0.453884
003-007_R_COL_LP_5p_N1__CCCAATCCAATCCGAT-1	TNKILC	0.928759
003-007_R_COL_LP_5p_N1__ACGCAGCTCATTGCGA-1	TNKILC	2.70194
003-007_R_COL_LP_5p_N1__GTCACGGTCAACCAAC-1	TNKILC	3.61388
003-007_R_COL_LP_5p_N1__CGTTCTGGTAGCACGA-1	TNKILC	3.81445
003-007_R_COL_LP_5p_N1__AACTCCCGTAATCGTC-1	TNKILC	5.00567
003-007_R_COL_LP_5p_N1__GCGCCAAAGACTTGAA-1	TNKILC	2.47394
003-007_R_COL_LP_5p_N1__CGAGAAGGTTGGGACA-1	TNKILC	3.22981
003-007_R_COL_LP_5p_N1__GATCTAGGTTGGACCC-1	TNKILC	4.35622
003-007_R_COL_LP_5p_N1__GAAACTCTCGCAAACT-1	TNKILC	3.0787
003-007_R_COL_LP_5p_N1__TCGAGGCCACCGAATT-1	TNKILC	4.41613
003-007_R_COL_LP_5p_N1__CGGGTCAAGGAGTTGC-1	TNKILC	6.62247
003-007_R_COL_LP_5p_N1__AAGCCGCTCCAAGTAC-1	TNKILC	2.9747
003-007_R_COL_LP_5p_N1__GCGCAACAGCAAATCA-1	TNKILC	1.48806
003-007_R_COL_LP_5p_N1__GGCCGATAGCCTATGT-1	TNKILC	7.95678
003-007_R_COL_LP_5p_N1__TGAAAGAGTCCCGACA-1	TNKILC	3.93007
003-007_R_COL_LP_5p_N1__CGGTTAACATGCCACG-1	TNKILC	2.74926
003-007_R_COL_LP_5p_N1__TCACAAGCATACGCTA-1	TNKILC	3.04474
003-007_R_COL_LP_5p_N1__ATAACGCGTGGCCCTA-1	TNKILC	1.22596
003-007_R_COL_LP_5p_N1__ACTGAGTTCATACGGT-1	TNKILC	1.28991
003-007_R_COL_LP_5p_N1__ATTATCCCAACGATGG-1	TNKILC	3.68183
003-007_R_COL_LP_5p_N1__CTTAACTTCAGTTCGA-1	TNKILC	1.72715
003-007_R_COL_LP_5p_N1__CCGTACTTCCGAGCCA-1	TNKILC	4.08027
003-007_R_COL_LP_5p_N1__AAATGCCCAGCGATCC-1	TNKILC	2.53528
003-007_R_COL_LP_5p_N1__AGCAGCCTCCGCGCAA-1	TNKILC	3.7538
003-007_R_COL_LP_5p_N1__ACAGCCGTCCCTAATT-1	TNKILC	7.23056
003-007_R_COL_LP_5p_N1__AGAGTGGTCAAACCGT-1	TNKILC	5.12971
003-007_R_COL_LP_5p_N1__TAGTTGGGTCTAGAGG-1	TNKILC	6.57978
003-007_R_COL_LP_5p_N1__AGACGTTTCTGTCTAT-1	TNKILC	1.65477
003-007_R_COL_LP_5p_N1__GTTACAGCACAGTCGC-1	TNKILC	3.3982
003-007_R_COL_LP_5p_N1__ATGTGTGAGCTAAGAT-1	TNKILC	0.280576
003-007_R_COL_LP_5p_N1__AACTCCCCATGCCTTC-1	TNKILC	2.35354
003-007_R_COL_LP_5p_N1__ACTATCTAGGATGGTC-1	TNKILC	3.50061
003-007_R_COL_LP_5p_N1__ATCCGAACAGTTCATG-1	TNKILC	6.99751
003-007_R_COL_LP_5p_N1__TCTGAGATCCCTTGTG-1	TNKILC	6.46685
003-007_R_COL_LP_5p_N1__GCTGCAGAGTCCTCCT-1	TNKILC	9.42907
003-007_R_COL_LP_5p_N1__GTCTCGTAGGCTCTTA-1	TNKILC	2.62701
003-007_R_COL_LP_5p_N1__TTGGAACCAAGAGGCT-1	TNKILC	1.20364
003-007_R_COL_LP_5p_N1__TTGCGTCCATGCTAGT-1	TNKILC	4.2703
003-007_R_COL_LP_5p_N1__ATGTGTGCATGCAACT-1	TNKILC	0.912609
003-007_R_COL_LP_5p_N1__CCCAATCAGCACCGCT-1	TNKILC	5.4512
003-007_R_COL_LP_5p_N1__TTGTAGGTCTCTGCTG-1	TNKILC	5.97941
003-007_R_COL_LP_5p_N1__GCTTCCATCAGCTGGC-1	TNKILC	4.60535
003-007_R_COL_LP_5p_N1__GGTGTTACAGCTTAAC-1	TNKILC	1.19709
003-007_R_COL_LP_5p_N1__AACTTTCTCTGGGCCA-1	TNKILC	5.90869
003-007_R_COL_LP_5p_N1__TGACTTTTCCAGATCA-1	TNKILC	4.82462
003-007_R_COL_LP_5p_N1__GAGCAGATCGTTTATC-1	TNKILC	5.90405
003-007_R_COL_LP_5p_N1__TCGAGGCCATAGACTC-1	TNKILC	2.79777
003-007_R_COL_LP_5p_N1__TACGGGCTCAAACCGT-1	TNKILC	1.52031
003-007_R_COL_LP_5p_N1__CGGAGTCCAGGCTGAA-1	TNKILC	7.45854
003-007_R_COL_LP_5p_N1__TGGTTCCAGAACTCGG-1	TNKILC	5.89527
003-007_R_COL_LP_5p_N1__GTGCGGTCAAACGCGA-1	TNKILC	6.19775
003-007_R_COL_LP_5p_N1__TCACGAACATCACCCT-1	TNKILC	4.23461
003-007_R_COL_LP_5p_N1__TAAGAGAAGTGGAGAA-1	TNKILC	2.98428
003-007_R_COL_LP_5p_N1__CGTCACTCAAGACACG-1	TNKILC	2.12865
003-007_R_COL_LP_5p_N1__TCGCGTTTCGGAATCT-1	TNKILC	3.69766
003-007_R_COL_LP_5p_N1__ATTATCCAGAGACTTA-1	TNKILC	1.00598
003-007_R_COL_LP_5p_N1__ACAGCTAGTATTCGTG-1	TNKILC	0.431764
003-007_R_COL_LP_5p_N1__AAGGAGCCAAGCGATG-1	TNKILC	3.02167
003-007_R_COL_LP_5p_N1__CACATTTTCCCTAACC-1	TNKILC	2.77255
003-007_R_COL_LP_5p_N1__CCACCTACACGGACAA-1	TNKILC	2.3268
003-007_R_COL_LP_5p_N1__GACTAACCATCCGTGG-1	TNKILC	4.73394
003-007_R_COL_LP_5p_N1__ACAGCCGGTTCTCATT-1	TNKILC	4.32059
003-007_R_COL_LP_5p_N1__ACACCAACACCTCGGA-1	TNKILC	2.38931
003-007_R_COL_LP_5p_N1__CGGGTCAAGGGCATGT-1	TNKILC	2.89944
003-007_R_COL_LP_5p_N1__CGACCTTCAGCCTGTG-1	TNKILC	0.638363
003-007_R_COL_LP_5p_N1__TGGGCGTAGGAGTTGC-1	TNKILC	1.13249
003-007_R_COL_LP_5p_N1__TGTTCCGTCTGAGGGA-1	TNKILC	0.905785
003-007_R_COL_LP_5p_N1__TTAACTCGTTTGACAC-1	TNKILC	3.35084
003-007_R_COL_LP_5p_N1__GGCTCGAAGCAGCGTA-1	TNKILC	3.36534
003-007_R_COL_LP_5p_N1__ACTATCTTCAGCAACT-1	TNKILC	0.968997
003-007_R_COL_LP_5p_N1__ATGCGATCACGAGGTA-1	TNKILC	3.30382
003-007_R_COL_LP_5p_N1__CCTTCCCAGTGAAGTT-1	TNKILC	4.30912
003-007_R_COL_LP_5p_N1__CTGATCCCACAGGCCT-1	TNKILC	0.334955
003-007_R_COL_LP_5p_N1__TGATTTCCAAGCGCTC-1	TNKILC	3.8789
003-007_R_COL_LP_5p_N1__GTCACGGTCAGCTCTC-1	TNKILC	6.05997
003-007_R_COL_LP_5p_N1__CTCGAAATCACAGGCC-1	TNKILC	2.68422
003-007_R_COL_LP_5p_N1__TCTCTAATCGAGGTAG-1	TNKILC	3.27211
003-007_R_COL_LP_5p_N1__GTTCTCGAGTAACCCT-1	TNKILC	2.18895
003-007_R_COL_LP_5p_N1__GGAAAGCCAATGACCT-1	TNKILC	1.84922
003-007_R_COL_LP_5p_N1__CGGGTCAGTGATGTGG-1	TNKILC	-0.202676
003-007_R_COL_LP_5p_N1__CGTAGGCGTAGCGTCC-1	TNKILC	3.59954
003-007_R_COL_LP_5p_N1__GTGGGTCCAAGGACAC-1	TNKILC	5.96063
003-007_R_COL_LP_5p_N1__AAAGATGCATGCCACG-1	TNKILC	1.16277
003-007_R_COL_LP_5p_N1__GCATGTAAGCTTCGCG-1	TNKILC	6.1152
003-007_R_COL_LP_5p_N1__AGCCTAACAGGTCGTC-1	TNKILC	3.10527
003-007_R_COL_LP_5p_N1__CCTTCGAGTGAGGCTA-1	TNKILC	3.49883
003-007_R_COL_LP_5p_N1__GAACATCTCAACACAC-1	TNKILC	4.96249
003-007_R_COL_LP_5p_N1__GCGACCAGTCATACTG-1	TNKILC	1.23316
003-007_R_COL_LP_5p_N1__CATTCGCTCAGTTAGC-1	TNKILC	6.20493
003-007_R_COL_LP_5p_N1__CAAGGCCCAAGCCGTC-1	TNKILC	2.74818
003-007_R_COL_LP_5p_N1__GGATTACGTTCGCGAC-1	TNKILC	3.70925
003-007_R_COL_LP_5p_N1__ACGGGCTTCATTTGGG-1	TNKILC	2.00373
003-007_R_COL_LP_5p_N1__GGGCACTCAGACAAGC-1	TNKILC	6.33605
003-007_R_COL_LP_5p_N1__ATAACGCGTGGACGAT-1	TNKILC	3.71658
003-007_R_COL_LP_5p_N1__CTCTACGAGTTTCCTT-1	TNKILC	3.56983
003-007_R_COL_LP_5p_N1__TCAGGATGTTACGCGC-1	TNKILC	2.26885
003-007_R_COL_LP_5p_N1__CAACCAATCCTAGAAC-1	TNKILC	4.70881
003-007_R_COL_LP_5p_N1__CATGGCGAGCTTCGCG-1	TNKILC	2.82305
003-007_R_COL_LP_5p_N1__GCTGCAGAGATGTGGC-1	TNKILC	1.43673
003-007_R_COL_LP_5p_N1__GGTGAAGAGGATGGAA-1	TNKILC	8.60512
003-007_R_COL_LP_5p_N1__TAGTGGTCATACTCTT-1	TNKILC	5.16497
003-007_R_COL_LP_5p_N1__CGTCCATGTGGTCCGT-1	TNKILC	5.27281
003-007_R_COL_LP_5p_N1__CGTTCTGCAGTGACAG-1	TNKILC	6.20967
003-007_R_COL_LP_5p_N1__ACGGGTCCATGGAATA-1	TNKILC	-0.28472
003-007_R_COL_LP_5p_N1__GTAACGTAGATCTGAA-1	TNKILC	1.38504
003-007_R_COL_LP_5p_N1__CTAGCCTAGCTAGTCT-1	TNKILC	3.47375
003-007_R_COL_LP_5p_N1__GCATACATCCGCGGTA-1	TNKILC	6.30026
003-007_R_COL_LP_5p_N1__CTAGCCTGTCAATGTC-1	TNKILC	1.38903
003-007_R_COL_LP_5p_N1__AGGTCATGTGTCAATC-1	TNKILC	1.99903
003-007_R_COL_LP_5p_N1__ACACCAAGTAGCGCTC-1	TNKILC	1.54947
003-007_R_COL_LP_5p_N1__AGGGATGGTTTGACTG-1	TNKILC	0.188677
003-007_R_COL_LP_5p_N1__CTTACCGTCTGGAGCC-1	TNKILC	1.62357
003-007_R_COL_LP_5p_N1__CGAGCACCATGGAATA-1	TNKILC	3.32007
003-007_R_COL_LP_5p_N1__GAAGCAGTCTGACCTC-1	TNKILC	4.59117
003-007_R_COL_LP_5p_N1__GCTGCGAAGTACATGA-1	TNKILC	5.04609
003-007_R_COL_LP_5p_N1__TGATTTCAGGTGTTAA-1	TNKILC	1.88709
003-007_R_COL_LP_5p_N1__TACGGGCAGAAACCAT-1	TNKILC	4.51393
003-007_R_COL_LP_5p_N1__CATGGCGAGCTGGAAC-1	TNKILC	3.60166
003-007_R_COL_LP_5p_N1__TGACTTTGTTAAAGAC-1	TNKILC	6.31228
003-007_R_COL_LP_5p_N1__TAGCCGGAGGACTGGT-1	TNKILC	3.57971
003-007_R_COL_LP_5p_N1__AGTGTCAAGTTGAGAT-1	TNKILC	2.82414
003-007_R_COL_LP_5p_N1__CGATTGATCAGGTTCA-1	TNKILC	5.16111
003-007_R_COL_LP_5p_N1__GCGACCACAGCTGTAT-1	TNKILC	2.43612
003-007_R_COL_LP_5p_N1__GTCATTTAGGAGTACC-1	TNKILC	1.23792
003-007_R_COL_LP_5p_N1__GCAGTTAAGAGTACCG-1	TNKILC	1.3881
003-007_R_COL_LP_5p_N1__GGATTACCAAGCGAGT-1	TNKILC	1.95884
003-007_R_COL_LP_5p_N1__ACGCAGCCACCACCAG-1	TNKILC	1.76821
003-007_R_COL_LP_5p_N1__TGGTTAGCATAGTAAG-1	TNKILC	2.87159
003-007_R_COL_LP_5p_N1__GTTAAGCTCCTGCAGG-1	TNKILC	2.67004
003-007_R_COL_LP_5p_N1__AAGGCAGGTCCAGTAT-1	TNKILC	4.02847
003-007_R_COL_LP_5p_N1__CGGCTAGCAGGACCCT-1	TNKILC	1.93399
003-007_R_COL_LP_5p_N1__CGATTGAAGATAGGAG-1	TNKILC	7.46767
003-007_R_COL_LP_5p_N1__CTGAAGTGTAGGGTAC-1	TNKILC	3.40406
003-007_R_COL_LP_5p_N1__GTACTTTGTAACGCGA-1	TNKILC	3.82256
003-007_R_COL_LP_5p_N1__CAACCTCTCAGCTTAG-1	TNKILC	1.95899
003-007_R_COL_LP_5p_N1__CACATTTAGTGGAGAA-1	TNKILC	8.1657
003-007_R_COL_LP_5p_N1__ACATACGAGCGACGTA-1	TNKILC	2.00332
003-007_R_COL_LP_5p_N1__CATCAAGAGGCATTGG-1	TNKILC	1.28535
003-007_R_COL_LP_5p_N1__AACCGCGAGAGCTTCT-1	TNKILC	1.63989
003-007_R_COL_LP_5p_N1__CCGTACTCAAGTTGTC-1	TNKILC	2.05856
003-007_R_COL_LP_5p_N1__CTCAGAATCAAAGTAG-1	TNKILC	1.02483
003-007_R_COL_LP_5p_N1__ATCTGCCGTCGAGATG-1	TNKILC	0.846895
003-007_R_COL_LP_5p_N1__GCTGGGTCAAGCGTAG-1	TNKILC	4.51875
003-007_R_COL_LP_5p_N1__ACGGCCAGTAGGGACT-1	TNKILC	1.27865
003-007_R_COL_LP_5p_N1__GTCGTAAAGTTTCCTT-1	TNKILC	5.3773
003-007_R_COL_LP_5p_N1__GAGGTGAAGCGGATCA-1	TNKILC	0.552644
003-007_R_COL_LP_5p_N1__AAGACCTGTAGCGATG-1	TNKILC	2.79621
003-007_R_COL_LP_5p_N1__GGTGAAGAGCGATGAC-1	TNKILC	3.38859
003-007_R_COL_LP_5p_N1__AACTCTTGTTATCCGA-1	TNKILC	1.91712
003-007_R_COL_LP_5p_N1__TGAGAGGGTCTGCGGT-1	TNKILC	5.96236
003-007_R_COL_LP_5p_N1__TAGCCGGGTACCCAAT-1	TNKILC	2.25532
003-007_R_COL_LP_5p_N1__TTATGCTCATTTGCTT-1	TNKILC	2.8772
003-007_R_COL_LP_5p_N1__GCCAAATGTCAAGCGA-1	TNKILC	3.55817
003-007_R_COL_LP_5p_N1__TATCAGGTCGAGAACG-1	TNKILC	4.16894
003-007_R_COL_LP_5p_N1__TTAGTTCGTGGGTATG-1	TNKILC	3.27303
003-007_R_COL_LP_5p_N1__CGTCCATAGCCAGTAG-1	TNKILC	3.695
003-007_R_COL_LP_5p_N1__GTGCATATCAAGATCC-1	TNKILC	1.53164
003-007_R_COL_LP_5p_N1__CTTTGCGTCAGCATGT-1	TNKILC	6.39345
003-007_R_COL_LP_5p_N1__GTTCGGGCAGCATACT-1	TNKILC	3.22792
003-007_R_COL_LP_5p_N1__GCTGCGAGTTGATTCG-1	TNKILC	2.37967
003-007_R_COL_LP_5p_N1__TCAGCAACATCTCCCA-1	TNKILC	1.34478
003-007_R_COL_LP_5p_N1__TAAGTGCTCCCAAGAT-1	TNKILC	1.88475
003-007_R_COL_LP_5p_N1__AGAATAGAGAATGTTG-1	TNKILC	1.77235
003-007_R_COL_LP_5p_N1__CCTTTCTCAAGACACG-1	TNKILC	2.78884
003-007_R_COL_LP_5p_N1__CCTAAAGGTATATCCG-1	TNKILC	4.81355
003-007_R_COL_LP_5p_N1__ACGGGTCAGTGGAGTC-1	TNKILC	1.91438
003-007_R_COL_LP_5p_N1__TGACGGCGTAGCTAAA-1	TNKILC	1.41943
003-007_R_COL_LP_5p_N1__GTGTGCGCAACGATGG-1	TNKILC	-0.668217
003-007_R_COL_LP_5p_N1__GACGCGTAGTATTGGA-1	TNKILC	1.59102
003-007_R_COL_LP_5p_N1__CGCTGGACACAGATTC-1	TNKILC	3.11057
003-007_R_COL_LP_5p_N1__CATTCGCTCGGAGCAA-1	TNKILC	5.19263
003-007_R_COL_LP_5p_N1__GCGCGATTCACAACGT-1	TNKILC	3.10314
003-007_R_COL_LP_5p_N1__ATTCTACCACTCGACG-1	TNKILC	1.11371
003-007_R_COL_LP_5p_N1__TGCGGGTTCTGCGTAA-1	TNKILC	2.6206
003-007_R_COL_LP_5p_N1__ATAAGAGTCCTATGTT-1	TNKILC	1.98173
003-007_R_COL_LP_5p_N1__CTGAAGTTCCCATTTA-1	TNKILC	3.22
003-007_R_COL_LP_5p_N1__CCGTGGACACGAAACG-1	TNKILC	3.35819
003-007_R_COL_LP_5p_N1__CAAGATCTCTATCCCG-1	TNKILC	3.27991
003-007_R_COL_LP_5p_N1__CGCTATCGTATCAGTC-1	TNKILC	3.72935
003-007_R_COL_LP_5p_N1__GAGCAGATCCAAAGTC-1	TNKILC	1.83814
003-007_R_COL_LP_5p_N1__ATGTGTGCAATGGACG-1	TNKILC	5.19486
003-007_R_COL_LP_5p_N1__TAGACCAAGAGGTTAT-1	TNKILC	2.08583
003-007_R_COL_LP_5p_N1__AGCTCCTAGATTACCC-1	TNKILC	2.71918
003-007_R_COL_LP_5p_N1__TGACTAGTCACTCTTA-1	TNKILC	2.4447
003-007_R_COL_LP_5p_N1__AGACGTTAGGAGTCTG-1	TNKILC	1.55695
003-007_R_COL_LP_5p_N1__TGCACCTGTAGCCTAT-1	TNKILC	1.18654
003-007_R_COL_LP_5p_N1__TCAATCTGTCTTCTCG-1	TNKILC	2.60802
003-007_R_COL_LP_5p_N1__ATTCTACTCTTGAGGT-1	TNKILC	4.88915
003-007_R_COL_LP_5p_N1__GAGTCCGCATTCTTAC-1	TNKILC	3.95554
003-007_R_COL_LP_5p_N1__GACCAATCATAGAAAC-1	TNKILC	0.24905
003-007_R_COL_LP_5p_N1__GTACTCCTCTCTAAGG-1	TNKILC	2.14559
003-007_R_COL_LP_5p_N1__TGCCCTAAGCAATCTC-1	TNKILC	3.5575
003-007_R_COL_LP_5p_N1__ATCACGATCTTGCCGT-1	TNKILC	5.73688
003-007_R_COL_LP_5p_N1__AGATCTGTCAATCTCT-1	TNKILC	4.38072
003-007_R_COL_LP_5p_N1__CGAGCCAGTGCAACGA-1	TNKILC	3.53733
003-007_R_COL_LP_5p_N1__GACTGCGAGTGAACGC-1	TNKILC	4.59731
003-007_R_COL_LP_5p_N1__GATCGTACATTCCTCG-1	TNKILC	1.87718
003-007_R_COL_LP_5p_N1__GTTCATTGTCTAGAGG-1	TNKILC	4.42755
003-007_R_COL_LP_5p_N1__GGACATTTCCTGCTTG-1	TNKILC	2.42094
003-007_R_COL_LP_5p_N1__TGCCCATGTATCACCA-1	TNKILC	4.38301
003-007_R_COL_LP_5p_N1__TACAGTGAGGCAATTA-1	TNKILC	6.21147
003-007_R_COL_LP_5p_N1__AAGCCGCCAATGGACG-1	TNKILC	5.24447
003-007_R_COL_LP_5p_N1__GGGCATCCAGATGGCA-1	TNKILC	3.10374
003-007_R_COL_LP_5p_N1__CTTACCGGTGACTACT-1	TNKILC	3.57347
003-007_R_COL_LP_5p_N1__CACACAATCTAGAGTC-1	TNKILC	2.59635
003-007_R_COL_LP_5p_N1__GTCACAAAGAGAGCTC-1	TNKILC	2.40679
003-007_R_COL_LP_5p_N1__TACGGGCAGGGCTTCC-1	TNKILC	3.342
003-007_R_COL_LP_5p_N1__CACAGTAAGATATGGT-1	TNKILC	5.92984
003-007_R_COL_LP_5p_N1__GGCTGGTTCTCCGGTT-1	TNKILC	2.96878
003-007_R_COL_LP_5p_N1__CGAGCCACACTGTCGG-1	TNKILC	0.0342696
003-007_R_COL_LP_5p_N1__TGCTGCTAGTTAACGA-1	TNKILC	3.93938
003-007_R_COL_LP_5p_N1__TGACTAGGTTACGGAG-1	TNKILC	1.72844
003-007_R_COL_LP_5p_N1__ACGCCAGGTCTTTCAT-1	TNKILC	6.92427
003-007_R_COL_LP_5p_N1__CGTTCTGTCTTCTGGC-1	TNKILC	0.413361
003-007_R_COL_LP_5p_N1__TCGGGACTCTCTAAGG-1	TNKILC	6.34497
003-007_R_COL_LP_5p_N1__CGCGGTAGTTGTACAC-1	TNKILC	0.45445
003-007_R_COL_LP_5p_N1__CCCAATCTCCTAGAAC-1	TNKILC	1.71158
003-007_R_COL_LP_5p_N1__AACTCTTTCCGATATG-1	TNKILC	2.9931
003-007_R_COL_LP_5p_N1__ATTCTACAGCTGAACG-1	TNKILC	1.18914
003-007_R_COL_LP_5p_N1__CCTAGCTGTGGAAAGA-1	TNKILC	1.16252
003-007_R_COL_LP_5p_N1__CGAGAAGCAATAAGCA-1	TNKILC	1.4718
003-007_R_COL_LP_5p_N1__TTAGTTCAGGGTGTTG-1	TNKILC	1.78369
003-007_R_COL_LP_5p_N1__CCACGGATCGCATGAT-1	TNKILC	-0.0637368
003-007_R_COL_LP_5p_N1__GCTCCTAGTCTTCTCG-1	TNKILC	5.587
003-007_R_COL_LP_5p_N1__GTTCGGGCACAGGAGT-1	TNKILC	3.09917
003-007_R_COL_LP_5p_N1__TTCGAAGGTACAGACG-1	TNKILC	2.31061
003-007_R_COL_LP_5p_N1__TGCACCTCAACTGGCC-1	TNKILC	1.45594
003-007_R_COL_LP_5p_N1__ATTCTACTCGGTGTTA-1	TNKILC	3.07273
003-007_R_COL_LP_5p_N1__CGTTCTGGTATCTGCA-1	TNKILC	4.4522
003-007_R_COL_LP_5p_N1__CAGCCGAAGGCATGGT-1	TNKILC	1.04572
003-007_R_COL_LP_5p_N1__GGACAAGTCTGATACG-1	TNKILC	5.10298
003-007_R_COL_LP_5p_N1__ACACTGATCTGGTGTA-1	TNKILC	2.45829
003-007_R_COL_LP_5p_N1__TATCTCAGTGGAAAGA-1	TNKILC	1.21407
003-007_R_COL_LP_5p_N1__TTTATGCAGCCACGTC-1	TNKILC	3.24604
003-007_R_COL_LP_5p_N1__AAATGCCCATGCTGGC-1	TNKILC	3.15065
003-007_R_COL_LP_5p_N1__CACAGGCGTTTAAGCC-1	TNKILC	1.13704
003-007_R_COL_LP_5p_N1__AACTGGTTCGGGAGTA-1	TNKILC	3.91148
003-007_R_COL_LP_5p_N1__GTATCTTCAAATCCGT-1	TNKILC	2.84363
003-007_R_COL_LP_5p_N1__AAAGATGTCGAACGGA-1	TNKILC	6.77805
003-007_R_COL_LP_5p_N1__ATTATCCCAGATTGCT-1	TNKILC	2.47968
003-007_R_COL_LP_5p_N1__TAGTTGGGTTGGTAAA-1	TNKILC	2.55908
003-007_R_COL_LP_5p_N1__GTCGGGTGTCTAGAGG-1	TNKILC	1.48237
003-007_R_COL_LP_5p_N1__TAAGTGCTCGAGAGCA-1	TNKILC	5.54353
003-007_R_COL_LP_5p_N1__TATTACCGTGCGAAAC-1	TNKILC	4.26368
003-007_R_COL_LP_5p_N1__CTAACTTAGGACAGCT-1	TNKILC	5.22017
003-007_R_COL_LP_5p_N1__ATTGGTGCACGTTGGC-1	TNKILC	1.74375
003-007_R_COL_LP_5p_N1__GCGGGTTCAGTCTTCC-1	TNKILC	1.85551
003-007_R_COL_LP_5p_N1__TCCCGATGTGCTAGCC-1	TNKILC	2.49754
003-007_R_COL_LP_5p_N1__CCAGCGAAGACTAAGT-1	TNKILC	0.494333
003-007_R_COL_LP_5p_N1__GGCTGGTAGACTGTAA-1	TNKILC	6.87039
003-007_R_COL_LP_5p_N1__GCAAACTAGTGGAGTC-1	TNKILC	4.81701
003-007_R_COL_LP_5p_N1__CTTAACTAGCAATATG-1	TNKILC	1.65498
003-007_R_COL_LP_5p_N1__TCTGAGATCATCATTC-1	TNKILC	1.38781
003-007_R_COL_LP_5p_N1__GGGTCTGAGCGTAATA-1	TNKILC	2.15339
003-007_R_COL_LP_5p_N1__ACATGGTGTTGAGGTG-1	TNKILC	1.79088
003-007_R_COL_LP_5p_N1__CGCTATCGTCAACTGT-1	TNKILC	5.26693
003-007_R_COL_LP_5p_N1__TACTCATAGCGTTGCC-1	TNKILC	6.75243
003-007_R_COL_LP_5p_N1__ATCCACCTCCCTAACC-1	TNKILC	4.75371
003-007_R_COL_LP_5p_N1__GACGCGTCAACTGGCC-1	TNKILC	0.652549
003-007_R_COL_LP_5p_N1__GAATGAAGTGTGCGTC-1	TNKILC	2.21285
003-007_R_COL_LP_5p_N1__TGAGAGGAGACACTAA-1	TNKILC	2.53717
003-007_R_COL_LP_5p_N1__AGGGTGAAGTATTGGA-1	TNKILC	0.938788
003-007_R_COL_LP_5p_N1__TCAGCAAAGACAATAC-1	TNKILC	1.16352
003-007_R_COL_LP_5p_N1__TAGTTGGAGTTGTAGA-1	TNKILC	4.1724
003-007_R_COL_LP_5p_N1__TATCTCAAGGAATTAC-1	TNKILC	1.49013
003-007_R_COL_LP_5p_N1__TCACAAGTCCTAGGGC-1	TNKILC	5.2066
003-007_R_COL_LP_5p_N1__GGATGTTAGAGTACAT-1	TNKILC	3.95092
003-007_R_COL_LP_5p_N1__CGAGAAGAGGATGGAA-1	TNKILC	2.75309
003-007_R_COL_LP_5p_N1__GCACTCTCATTTGCTT-1	TNKILC	8.67192
003-007_R_COL_LP_5p_N1__TTTGCGCGTCCGAACC-1	TNKILC	2.4476
003-007_R_COL_LP_5p_N1__TCCACACTCAGGTAAA-1	TNKILC	4.9911
003-007_R_COL_LP_5p_N1__AAACGGGGTATAAACG-1	TNKILC	3.4373
003-007_R_COL_LP_5p_N1__CTGTTTAGTACAGTTC-1	TNKILC	1.60107
003-007_R_COL_LP_5p_N1__CGGCTAGTCCGAAGAG-1	TNKILC	5.33076
003-007_R_COL_LP_5p_N1__CAGTAACCATTACGAC-1	TNKILC	1.91959
003-007_R_COL_LP_5p_N1__TGTCCCATCCTATGTT-1	TNKILC	0.807321
003-007_R_COL_LP_5p_N1__CTCGGGACACGGATAG-1	TNKILC	2.57669
003-007_R_COL_LP_5p_N1__CTACACCCAGCGATCC-1	TNKILC	0.956793
003-007_R_COL_LP_5p_N1__CATCCACCAGACTCGC-1	TNKILC	4.10998
003-007_R_COL_LP_5p_N1__CCACTACAGTAGTGCG-1	TNKILC	1.77283
003-007_R_COL_LP_5p_N1__TCTCTAACAAACTGCT-1	TNKILC	3.70163
003-007_R_COL_LP_5p_N1__CAACTAGAGGTAGCCA-1	TNKILC	3.06285
003-007_R_COL_LP_5p_N1__TTTGGTTGTCTCTTTA-1	TNKILC	1.13393
003-007_R_COL_LP_5p_N1__AGTGAGGTCAGAGGTG-1	TNKILC	2.95976
003-007_R_COL_LP_5p_N1__CATATGGTCTCGCTTG-1	TNKILC	4.66847
003-007_R_COL_LP_5p_N1__CTGAAGTAGAAACCTA-1	TNKILC	4.27085
003-007_R_COL_LP_5p_N1__TTTATGCGTTGTGGCC-1	TNKILC	4.7265
003-007_R_COL_LP_5p_N1__AGATTGCTCTGTTTGT-1	TNKILC	1.57257
003-007_R_COL_LP_5p_N1__ATTCTACAGGCGCTCT-1	TNKILC	4.68435
003-007_R_COL_LP_5p_N1__GACTACACATTGGCGC-1	TNKILC	0.322527
003-007_R_COL_LP_5p_N1__GGCCGATTCGGTTAAC-1	TNKILC	4.21329
003-007_R_COL_LP_5p_N1__CTCTACGGTAGCACGA-1	TNKILC	3.0529
003-007_R_COL_LP_5p_N1__TCTATTGCACATTTCT-1	TNKILC	1.81798
003-007_R_COL_LP_5p_N1__CTTAACTGTTGGGACA-1	TNKILC	4.46519
003-007_R_COL_LP_5p_N1__GACTACAGTATTACCG-1	TNKILC	4.22671
003-007_R_COL_LP_5p_N1__ACATACGGTCTGCAAT-1	TNKILC	-0.806226
003-007_R_COL_LP_5p_N1__ATAACGCGTGGTAACG-1	TNKILC	3.15287
003-007_R_COL_LP_5p_N1__TCGAGGCAGAAACCAT-1	TNKILC	2.50673
003-007_R_COL_LP_5p_N1__TTCGGTCGTCATACTG-1	TNKILC	3.2983
003-007_R_COL_LP_5p_N1__AGGGAGTCATCGGACC-1	TNKILC	1.3314
003-007_R_COL_LP_5p_N1__TGTGGTATCTTACCTA-1	TNKILC	3.72822
003-007_R_COL_LP_5p_N1__CTACATTCAATGAAAC-1	TNKILC	2.02175
003-007_R_COL_LP_5p_N1__CATATTCCAGATCTGT-1	TNKILC	2.2742
003-007_R_COL_LP_5p_N1__GCGCCAAGTCTAACGT-1	TNKILC	1.29709
003-007_R_COL_LP_5p_N1__CGACTTCTCCAAAGTC-1	TNKILC	3.06293
003-007_R_COL_LP_5p_N1__ACGGGTCCATAAGACA-1	TNKILC	3.25427
003-007_R_COL_LP_5p_N1__GGACATTTCCCTAACC-1	TNKILC	3.14379
003-007_R_COL_LP_5p_N1__TCGTACCCAATCGGTT-1	TNKILC	0.0397566
003-007_R_COL_LP_5p_N1__CCAGCGAGTTACGGAG-1	TNKILC	1.42535
003-007_R_COL_LP_5p_N1__GCACATAAGAACTCGG-1	TNKILC	2.60558
003-007_R_COL_LP_5p_N1__GAAATGATCGCCTGAG-1	TNKILC	1.26328
003-007_R_COL_LP_5p_N1__TAAACCGTCATTATCC-1	TNKILC	3.48075
003-007_R_COL_LP_5p_N1__ATTATCCAGATGTGTA-1	TNKILC	2.57856
003-007_R_COL_LP_5p_N1__ACAGCCGCAGCCTTTC-1	TNKILC	0.849498
003-007_R_COL_LP_5p_N1__AAAGTAGTCAGGATCT-1	TNKILC	0.477452
003-007_R_COL_LP_5p_N1__TGAGCATTCAACGCTA-1	TNKILC	2.36771
003-007_R_COL_LP_5p_N1__CCTAAAGGTCAAACTC-1	TNKILC	7.42596
003-007_R_COL_LP_5p_N1__GACCAATCAGGCGATA-1	TNKILC	3.03974
003-007_R_COL_LP_5p_N1__TGGCGCAAGGAGTCTG-1	TNKILC	1.53079
003-007_R_COL_LP_5p_N1__TCACAAGCAACCGCCA-1	TNKILC	1.42695
003-007_R_COL_LP_5p_N1__ATCCACCAGAAGGACA-1	TNKILC	1.29306
003-007_R_COL_LP_5p_N1__CGTCACTCATCGGAAG-1	TNKILC	3.73123
003-007_R_COL_LP_5p_N1__CCATGTCCATTCGACA-1	TNKILC	4.79803
003-007_R_COL_LP_5p_N1__CGACCTTTCACAGTAC-1	TNKILC	0.681563
003-007_R_COL_LP_5p_N1__CACTCCACACATAACC-1	TNKILC	4.92265
003-007_R_COL_LP_5p_N1__GGATTACGTCAGGACA-1	TNKILC	2.79027
003-007_R_COL_LP_5p_N1__TACTCATTCAATCACG-1	TNKILC	2.5554
003-007_R_COL_LP_5p_N1__AAAGATGAGCCGTCGT-1	TNKILC	4.97633
003-007_R_COL_LP_5p_N1__CAAGTTGTCACAGTAC-1	TNKILC	8.38722
003-007_R_COL_LP_5p_N1__GGCTCGACAGACGCCT-1	TNKILC	0.639419
003-007_R_COL_LP_5p_N1__GTGCGGTGTACTTCTT-1	TNKILC	6.61596
003-007_R_COL_LP_5p_N1__AGAGTGGCAACCGCCA-1	TNKILC	1.99303
003-007_R_COL_LP_5p_N1__CGATGTAGTGAAATCA-1	TNKILC	2.75701
003-007_R_COL_LP_5p_N1__ATGGGAGCATACTCTT-1	TNKILC	-0.848166
003-007_R_COL_LP_5p_N1__CAACCAAGTAAAGGAG-1	TNKILC	4.86804
003-007_R_COL_LP_5p_N1__ATTATCCCAATTCCTT-1	TNKILC	2.85528
003-007_R_COL_LP_5p_N1__TAAGTGCAGGGTCTCC-1	TNKILC	6.05707
003-007_R_COL_LP_5p_N1__ACGATGTCAATGTTGC-1	TNKILC	6.35041
003-007_R_COL_LP_5p_N1__ACGAGCCCATTAGCCA-1	TNKILC	6.14828
003-007_R_COL_LP_5p_N1__GCGCAACTCCTTGGTC-1	TNKILC	4.60593
003-007_R_COL_LP_5p_N1__CGATGGCCACTAAGTC-1	TNKILC	6.61619
003-007_R_COL_LP_5p_N1__GTACGTAGTCTAGTCA-1	TNKILC	2.76127
003-007_R_COL_LP_5p_N1__CAGATCAGTACAGACG-1	TNKILC	1.46888
003-007_R_COL_LP_5p_N1__CCGTTCATCAGAGCTT-1	TNKILC	3.48801
003-007_R_COL_LP_5p_N1__AGAATAGGTTCTGAAC-1	TNKILC	0.95444
003-007_R_COL_LP_5p_N1__ACGAGCCAGCGTCAAG-1	TNKILC	0.892042
003-007_R_COL_LP_5p_N1__AAGTCTGAGACTTGAA-1	TNKILC	1.43102
003-007_R_COL_LP_5p_N1__GAACCTAAGAAGCCCA-1	TNKILC	1.66927
003-007_R_COL_LP_5p_N1__ACGTCAATCTTGAGAC-1	TNKILC	4.29524
003-007_R_COL_LP_5p_N1__TGGCGCAGTAGCGCTC-1	TNKILC	4.53245
003-007_R_COL_LP_5p_N1__ATCGAGTCATCGGTTA-1	TNKILC	2.52175
003-007_R_COL_LP_5p_N1__AGCCTAATCGCCGTGA-1	TNKILC	3.94045
003-007_R_COL_LP_5p_N1__AGAGCGACAGCGAACA-1	TNKILC	3.3899
003-007_R_COL_LP_5p_N1__TGGGCGTAGCTAGTTC-1	TNKILC	3.52942
003-007_R_COL_LP_5p_N1__CTACACCCACCCAGTG-1	TNKILC	2.53242
003-007_R_COL_LP_5p_N1__GGCTCGAAGAAACCAT-1	TNKILC	-0.415908
003-007_R_COL_LP_5p_N1__AATCCAGTCTACTCAT-1	TNKILC	1.66207
003-007_R_COL_LP_5p_N1__CAGTCCTGTCAGATAA-1	TNKILC	4.94121
003-007_R_COL_LP_5p_N1__GAATGAAAGAGTGACC-1	TNKILC	1.26148
003-007_R_COL_LP_5p_N1__TATCAGGTCAGTTAGC-1	TNKILC	1.75146
003-007_R_COL_LP_5p_N1__TTATGCTTCATTTGGG-1	TNKILC	2.91949
003-007_R_COL_LP_5p_N1__GACGCGTAGCTAACAA-1	TNKILC	4.29398
003-007_R_COL_LP_5p_N1__TTTCCTCTCTGAAAGA-1	TNKILC	1.43113
003-007_R_COL_LP_5p_N1__CGATTGACAGTAACGG-1	TNKILC	2.95334
003-007_R_COL_LP_5p_N1__CCACCTAAGTGTCTCA-1	TNKILC	2.56597
003-007_R_COL_LP_5p_N1__GAACCTAGTACCAGTT-1	TNKILC	2.30652
003-007_R_COL_LP_5p_N1__AAGGAGCCAGGACGTA-1	TNKILC	4.00832
003-007_R_COL_LP_5p_N1__TCCCGATTCGGAGGTA-1	TNKILC	2.35978
003-007_R_COL_LP_5p_N1__CACATAGTCCCTAATT-1	TNKILC	2.10153
003-007_R_COL_LP_5p_N1__CCATGTCGTCCCTACT-1	TNKILC	4.67165
003-007_R_COL_LP_5p_N1__TATGCCCTCAAGGTAA-1	TNKILC	3.76795
003-007_R_COL_LP_5p_N1__ATGGGAGGTGGTGTAG-1	TNKILC	3.24205
003-007_R_COL_LP_5p_N1__GGAGCAAGTGGCGAAT-1	TNKILC	1.71083
003-007_R_COL_LP_5p_N1__GGATGTTCATCGGACC-1	TNKILC	2.24181
003-007_R_COL_LP_5p_N1__TACCTATCAGCTGCTG-1	TNKILC	5.16594
003-007_R_COL_LP_5p_N1__CAACCTCCATTGGTAC-1	TNKILC	2.72378
003-007_R_COL_LP_5p_N1__GAATGAAGTCAGGACA-1	TNKILC	2.35188
003-007_R_COL_LP_5p_N1__CTGTTTAGTATTCGTG-1	TNKILC	0.170885
003-007_R_COL_LP_5p_N1__GATTCAGAGGTACTCT-1	TNKILC	5.64512
003-007_R_COL_LP_5p_N1__ACGCCAGTCATTTGGG-1	TNKILC	3.54413
003-007_R_COL_LP_5p_N1__GCGACCACACCAGGTC-1	TNKILC	2.23325
003-007_R_COL_LP_5p_N1__TTGACTTCAAAGAATC-1	TNKILC	2.83661
003-007_R_COL_LP_5p_N1__GGTGCGTTCCGCGCAA-1	TNKILC	4.51557
003-007_R_COL_LP_5p_N1__AATCGGTCAGGCAGTA-1	TNKILC	4.42854
003-007_R_COL_LP_5p_N1__AAATGCCAGGAGCGTT-1	TNKILC	2.7443
003-007_R_COL_LP_5p_N1__CAAGATCGTCCGAATT-1	TNKILC	1.78847
003-007_R_COL_LP_5p_N1__CCTCTGACATAGACTC-1	TNKILC	2.767
003-007_R_COL_LP_5p_N1__CGGACACCAGGTTTCA-1	TNKILC	2.1729
003-007_R_COL_LP_5p_N1__CTAGAGTGTTTGTTTC-1	TNKILC	2.49229
003-007_R_COL_LP_5p_N1__CCACTACGTGAGGGAG-1	TNKILC	1.6199
003-007_R_COL_LP_5p_N1__CGTTGGGTCACAATGC-1	TNKILC	1.64102
003-007_R_COL_LP_5p_N1__GATCTAGAGCCGGTAA-1	TNKILC	2.08127
003-007_R_COL_LP_5p_N1__GGACAAGCACTATCTT-1	TNKILC	2.2952
003-007_R_COL_LP_5p_N1__CTACATTAGCACCGTC-1	TNKILC	2.56362
003-007_R_COL_LP_5p_N1__GGACAAGAGCCAGTAG-1	TNKILC	2.74077
003-007_R_COL_LP_5p_N1__CTACACCTCCTTCAAT-1	TNKILC	4.38322
003-007_R_COL_LP_5p_N1__GACCTGGCATTATCTC-1	TNKILC	1.85985
003-007_R_COL_LP_5p_N1__CTAAGACTCGCGATCG-1	TNKILC	2.68454
003-007_R_COL_LP_5p_N1__GGTGTTAGTGGTACAG-1	TNKILC	5.89684
003-007_R_COL_LP_5p_N1__AGATTGCGTGACAAAT-1	TNKILC	2.174
003-007_R_COL_LP_5p_N1__ACACTGAGTATAGGGC-1	TNKILC	1.60416
003-007_R_COL_LP_5p_N1__TGGTTAGGTGAGGGAG-1	TNKILC	2.55978
003-007_R_COL_LP_5p_N1__CGGAGCTTCCATTCTA-1	TNKILC	0.879274
003-007_R_COL_LP_5p_N1__CACACCTAGCTAGGCA-1	TNKILC	3.47523
003-007_R_COL_LP_5p_N1__TCGTAGATCTTTACGT-1	TNKILC	3.56838
003-007_R_COL_LP_5p_N1__ACGGAGACACGGACAA-1	TNKILC	0.729184
003-007_R_COL_LP_5p_N1__GATCTAGTCGGTTCGG-1	TNKILC	5.34147
003-007_R_COL_LP_5p_N1__TGTCCCAAGCAGGCTA-1	TNKILC	1.93608
003-007_R_COL_LP_5p_N1__GTACTTTTCGCTTAGA-1	TNKILC	5.21497
003-007_R_COL_LP_5p_N1__TTAGTTCCAAGCTGTT-1	TNKILC	1.95577
003-007_R_COL_LP_5p_N1__CAGCAGCTCGAACTGT-1	TNKILC	1.36872
003-007_R_COL_LP_5p_N1__TTTGCGCTCCTTAATC-1	TNKILC	2.33784
003-007_R_COL_LP_5p_N1__GGGAATGTCTTTAGTC-1	TNKILC	5.56292
003-007_R_COL_LP_5p_N1__GGCTCGAAGGATTCGG-1	TNKILC	5.20053
003-007_R_COL_LP_5p_N1__AGGCCGTGTCACTGGC-1	TNKILC	4.14446
003-007_R_COL_LP_5p_N1__AAAGCAACACAACTGT-1	TNKILC	3.917
003-007_R_COL_LP_5p_N1__TTTACTGCACAACGTT-1	TNKILC	4.17793
003-007_R_COL_LP_5p_N1__TGGACGCAGGATGCGT-1	TNKILC	2.35807
003-007_R_COL_LP_5p_N1__ACTATCTCAAGCGCTC-1	TNKILC	2.25178
003-007_R_COL_LP_5p_N1__AGCCTAATCATCTGTT-1	TNKILC	3.3079
003-007_R_COL_LP_5p_N1__TCCACACGTTGAGTTC-1	TNKILC	4.81058
003-007_R_COL_LP_5p_N1__ATGAGGGGTCCCTTGT-1	TNKILC	10.3737
003-007_R_COL_LP_5p_N1__TAAGAGACACGCCAGT-1	TNKILC	4.4941
003-007_R_COL_LP_5p_N1__CTGTTTAGTCGATTGT-1	TNKILC	3.73854
003-007_R_COL_LP_5p_N1__ACGTCAACATGAGCGA-1	TNKILC	2.57274
003-007_R_COL_LP_5p_N1__TTTACTGTCGAACTGT-1	TNKILC	2.59503
003-007_R_COL_LP_5p_N1__CGTCTACCATACGCCG-1	TNKILC	-0.482927
003-007_R_COL_LP_5p_N1__TGCACCTCAGCTCGAC-1	TNKILC	1.11074
003-007_R_COL_LP_5p_N1__GGGTTGCTCATGTGGT-1	TNKILC	5.24263
003-007_R_COL_LP_5p_N1__GTACTTTTCCACGACG-1	TNKILC	3.80121
003-007_R_COL_LP_5p_N1__TACACGAGTAGAAGGA-1	TNKILC	7.93025
003-007_R_COL_LP_5p_N1__CGCTTCAGTGCCTGTG-1	TNKILC	3.48837
003-007_R_COL_LP_5p_N1__AAACCTGAGCTCCTTC-1	TNKILC	3.66131
003-007_R_COL_LP_5p_N1__CCAATCCCACCAACCG-1	TNKILC	1.80741
003-007_R_COL_LP_5p_N1__AGTCTTTCACCAGATT-1	TNKILC	3.21404
003-007_R_COL_LP_5p_N1__AACCATGTCTGCTGCT-1	TNKILC	3.41262
003-007_R_COL_LP_5p_N1__ACCCACTCATGTTGAC-1	TNKILC	1.35919
003-007_R_COL_LP_5p_N1__GTCAAGTGTTCGCTAA-1	TNKILC	3.35815
003-007_R_COL_LP_5p_N1__TGCTACCAGCCGATTT-1	TNKILC	2.89023
003-007_R_COL_LP_5p_N1__TCACAAGCAGCTCGAC-1	TNKILC	5.34787
003-007_R_COL_LP_5p_N1__CGATCGGGTGCCTTGG-1	TNKILC	3.00614
003-007_R_COL_LP_5p_N1__CTCTACGGTCTTGCGG-1	TNKILC	2.1216
003-007_R_COL_LP_5p_N1__GAGGTGACATCTCGCT-1	TNKILC	2.05487
003-007_R_COL_LP_5p_N1__CAGCCGATCTTAGAGC-1	TNKILC	0.509695
003-007_R_COL_LP_5p_N1__CTACACCTCTGTTTGT-1	TNKILC	1.29399
003-007_R_COL_LP_5p_N1__GAACGGATCATAGCAC-1	TNKILC	3.42575
003-007_R_COL_LP_5p_N1__TGACAACTCCACGTTC-1	TNKILC	5.74982
003-007_R_COL_LP_5p_N1__CGTAGGCAGACAGAGA-1	TNKILC	0.0773166
003-007_R_COL_LP_5p_N1__GAAACTCCAACTGGCC-1	TNKILC	1.42605
003-007_R_COL_LP_5p_N1__GTGTTAGGTACTCGCG-1	TNKILC	0.431957
003-007_R_COL_LP_5p_N1__TGACAACTCACGCGGT-1	TNKILC	1.98994
003-007_R_COL_LP_5p_N1__GAAGCAGAGCCGGTAA-1	TNKILC	3.14517
003-007_R_COL_LP_5p_N1__ATTGGACCAAGCCCAC-1	TNKILC	0.597357
003-007_R_COL_LP_5p_N1__GTGTGCGAGCTAGTGG-1	TNKILC	1.70965
003-007_R_COL_LP_5p_N1__CGGGTCAAGCCTTGAT-1	TNKILC	2.81258
003-007_R_COL_LP_5p_N1__CAGCAGCGTGTGCGTC-1	TNKILC	6.43068
003-007_R_COL_LP_5p_N1__CTCGAAATCCGCGTTT-1	TNKILC	6.59154
003-007_R_COL_LP_5p_N1__ATAAGAGTCTATGTGG-1	TNKILC	3.96911
003-007_R_COL_LP_5p_N1__TTCCCAGAGACGCTTT-1	TNKILC	2.42236
003-007_R_COL_LP_5p_N1__TGGACGCCAATGGTCT-1	TNKILC	0.559275
003-007_R_COL_LP_5p_N1__CGTAGGCGTCATGCCG-1	TNKILC	1.73671
003-007_R_COL_LP_5p_N1__GGACATTCACATGTGT-1	TNKILC	2.84718
003-007_R_COL_LP_5p_N1__AAGGAGCAGGACTGGT-1	TNKILC	5.71047
003-007_R_COL_LP_5p_N1__CCTTCCCAGCGATATA-1	TNKILC	3.96382
003-007_R_COL_LP_5p_N1__GAGGTGATCATCGATG-1	TNKILC	6.23586
003-007_R_COL_LP_5p_N1__TTCTACAGTATCGCAT-1	TNKILC	5.25981
003-007_R_COL_LP_5p_N1__AGTGGGACATGATCCA-1	TNKILC	2.05875
003-007_R_COL_LP_5p_N1__CTGGTCTAGTACATGA-1	TNKILC	2.17231
003-007_R_COL_LP_5p_N1__TACAGTGAGTAGCGGT-1	TNKILC	2.54491
003-007_R_COL_LP_5p_N1__GTAGGCCTCACAACGT-1	TNKILC	0.651908
003-007_R_COL_LP_5p_N1__CTAGTGACATCACGAT-1	TNKILC	3.49886
003-007_R_COL_LP_5p_N1__ACTTACTCACTTCTGC-1	TNKILC	4.70207
003-007_R_COL_LP_5p_N1__TAAACCGTCTAAGCCA-1	TNKILC	7.34286
003-007_R_COL_LP_5p_N1__GCTTGAAGTTGGGACA-1	TNKILC	0.81326
003-007_R_COL_LP_5p_N1__GCTTCCATCCGAGCCA-1	TNKILC	3.47358
003-007_R_COL_LP_5p_N1__AGAGCTTTCGCTTGTC-1	TNKILC	5.32204
003-007_R_COL_LP_5p_N1__TCTGGAATCCGCTGTT-1	TNKILC	5.27635
003-007_R_COL_LP_5p_N1__CGCTGGATCGGTGTCG-1	TNKILC	2.10048
003-007_R_COL_LP_5p_N1__GGAGCAAGTCTCCCTA-1	TNKILC	3.01877
003-007_R_COL_LP_5p_N1__ACTATCTTCACTTCAT-1	TNKILC	1.86015
003-007_R_COL_LP_5p_N1__AACTCAGAGAACTCGG-1	TNKILC	1.73993
003-007_R_COL_LP_5p_N1__ATAACGCTCGGTCCGA-1	TNKILC	2.09431
003-007_R_COL_LP_5p_N1__GTAGTCAGTCTCACCT-1	TNKILC	2.30789
003-007_R_COL_LP_5p_N1__TCCCGATCAGACAAAT-1	TNKILC	5.24567
003-007_R_COL_LP_5p_N1__GCCTCTATCGTATCAG-1	TNKILC	1.53951
003-007_R_COL_LP_5p_N1__GATCGTACAGCGTAAG-1	TNKILC	2.19989
003-007_R_COL_LP_5p_N1__GCAGCCAGTTCGAATC-1	TNKILC	5.85993
003-007_R_COL_LP_5p_N1__TAAGAGATCAGTCCCT-1	TNKILC	4.61748
003-007_R_COL_LP_5p_N1__ATCACGAGTAGAGCTG-1	TNKILC	2.92082
003-007_R_COL_LP_5p_N1__AACTTTCTCGGCGGTT-1	TNKILC	0.136436
003-007_R_COL_LP_5p_N1__TGAGAGGGTCAGGACA-1	TNKILC	4.52459
003-007_R_COL_LP_5p_N1__GCGCAACTCAGAGACG-1	TNKILC	3.71989
003-007_R_COL_LP_5p_N1__CCGGTAGCATTGGGCC-1	TNKILC	6.13232
003-007_R_COL_LP_5p_N1__TTTACTGAGGCCCGTT-1	TNKILC	0.68176
003-007_R_COL_LP_5p_N1__GTAGTCAGTCTTCTCG-1	TNKILC	6.86157
003-007_R_COL_LP_5p_N1__TGACAACAGTGTACGG-1	TNKILC	3.62654
003-007_R_COL_LP_5p_N1__CAAGAAAGTGATGCCC-1	TNKILC	7.04051
003-007_R_COL_LP_5p_N1__TCATTACCAGCTGCTG-1	TNKILC	7.29152
003-007_R_COL_LP_5p_N1__CGCTATCAGTACGCCC-1	TNKILC	1.26923
003-007_R_COL_LP_5p_N1__TAGCCGGGTTAGTGGG-1	TNKILC	2.1301
003-007_R_COL_LP_5p_N1__TGACTAGTCATTGCGA-1	TNKILC	2.31817
003-007_R_COL_LP_5p_N1__TCAGGTAAGCCGATTT-1	TNKILC	2.32993
003-007_R_COL_LP_5p_N1__CGCCAAGAGGGTTTCT-1	TNKILC	0.916022
003-007_R_COL_LP_5p_N1__TTAGGCATCGCGGATC-1	TNKILC	6.43653
003-007_R_COL_LP_5p_N1__GTAGGCCAGCCAGTAG-1	TNKILC	5.72516
003-007_R_COL_LP_5p_N1__ACTGAGTGTGATGCCC-1	TNKILC	4.93214
003-007_R_COL_LP_5p_N1__GACGTGCAGGACGAAA-1	TNKILC	4.59956
003-007_R_COL_LP_5p_N1__CTCCTAGTCAGGTTCA-1	TNKILC	-0.0568155
003-007_R_COL_LP_5p_N1__TGACAACGTGGTACAG-1	TNKILC	5.69396
003-007_R_COL_LP_5p_N1__CACACTCCACGGTAAG-1	TNKILC	4.07292
003-007_R_COL_LP_5p_N1__GTCACAAGTCTCTCTG-1	TNKILC	0.511137
003-007_R_COL_LP_5p_N1__CGCTTCACAGACTCGC-1	TNKILC	5.0529
003-007_R_COL_LP_5p_N1__CATATGGAGTATCGAA-1	TNKILC	4.57501
003-007_R_COL_LP_5p_N1__GTGTTAGGTCTCACCT-1	TNKILC	4.70161
003-007_R_COL_LP_5p_N1__TTCTCCTGTAGCAAAT-1	TNKILC	2.34941
003-007_R_COL_LP_5p_N1__GGAATAAGTTAAGATG-1	TNKILC	3.98786
003-007_R_COL_LP_5p_N1__TCAGGTATCCGAAGAG-1	TNKILC	2.19912
003-007_R_COL_LP_5p_N1__TAGAGCTTCTTAACCT-1	TNKILC	2.19005
003-007_R_COL_LP_5p_N1__AGTTGGTAGGTAAACT-1	TNKILC	3.65863
003-007_R_COL_LP_5p_N1__TACAGTGAGAGTTGGC-1	TNKILC	3.37253
003-007_R_COL_LP_5p_N1__AACCATGGTCGTGGCT-1	TNKILC	3.99081
003-007_R_COL_LP_5p_N1__CATTATCGTCGCATAT-1	TNKILC	2.6685
003-007_R_COL_LP_5p_N1__GCTGCTTCAGAAGCAC-1	TNKILC	4.4851
003-007_R_COL_LP_5p_N1__ACACCCTCATCGGGTC-1	TNKILC	5.88966
003-007_R_COL_LP_5p_N1__CCTCTGAGTCTCCATC-1	TNKILC	1.41936
003-007_R_COL_LP_5p_N1__ATCCACCGTTGCCTCT-1	TNKILC	3.28202
003-007_R_COL_LP_5p_N1__TCCCGATTCCCATTTA-1	TNKILC	1.55097
003-007_R_COL_LP_5p_N1__TTCTCAACAGATGGCA-1	TNKILC	1.91553
003-007_R_COL_LP_5p_N1__CTCGGAGCACGGCTAC-1	TNKILC	1.81933
003-007_R_COL_LP_5p_N1__CGCGGTACAGGGTATG-1	TNKILC	0.206175
003-007_R_COL_LP_5p_N1__CGTGTAATCACCCTCA-1	TNKILC	3.15832
003-007_R_COL_LP_5p_N1__AGCTTGAGTTTGTTGG-1	TNKILC	1.41411
003-007_R_COL_LP_5p_N1__AGATTGCTCGGTGTTA-1	TNKILC	1.20643
003-007_R_COL_LP_5p_N1__CTTACCGCATGCCTAA-1	TNKILC	3.28375
003-007_R_COL_LP_5p_N1__CAGGTGCTCGGCGGTT-1	TNKILC	3.7132
003-007_R_COL_LP_5p_N1__GTGAAGGTCAATCACG-1	TNKILC	1.83494
003-007_R_COL_LP_5p_N1__CAGCTGGTCTGTTGAG-1	TNKILC	3.29827
003-007_R_COL_LP_5p_N1__GGTGAAGAGATCTGCT-1	TNKILC	5.75442
003-007_R_COL_LP_5p_N1__CGCCAAGAGATGAGAG-1	TNKILC	2.56262
003-007_R_COL_LP_5p_N1__GGTATTGGTGCGCTTG-1	TNKILC	4.50862
003-007_R_COL_LP_5p_N1__GGCTCGAAGCTAAACA-1	TNKILC	5.07028
003-007_R_COL_LP_5p_N1__GCAAACTTCGTCCAGG-1	TNKILC	1.23661
003-007_R_COL_LP_5p_N1__AAAGCAATCTTTCCTC-1	TNKILC	2.24725
003-007_R_COL_LP_5p_N1__CTGCCTAAGGTGACCA-1	TNKILC	2.03879
003-007_R_COL_LP_5p_N1__TACCTTATCGAACTGT-1	TNKILC	7.30035
003-007_R_COL_LP_5p_N1__CTTAACTCAAGCCGTC-1	TNKILC	4.47518
003-007_R_COL_LP_5p_N1__GTGTTAGTCGAGCCCA-1	TNKILC	4.83015
003-007_R_COL_LP_5p_N1__GGAGCAATCCGCAGTG-1	TNKILC	3.42318
003-007_R_COL_LP_5p_N1__GTGAAGGCACCAGGTC-1	TNKILC	1.3944
003-007_R_COL_LP_5p_N1__ATTGGTGGTCATCCCT-1	TNKILC	4.4583
003-007_R_COL_LP_5p_N1__CTGGTCTCAGGTGGAT-1	TNKILC	1.64352
003-007_R_COL_LP_5p_N1__GTCATTTGTTTACTCT-1	TNKILC	2.55083
003-007_R_COL_LP_5p_N1__ACTGAACAGAGTTGGC-1	TNKILC	1.87091
003-007_R_COL_LP_5p_N1__AGCATACGTAGGCTGA-1	TNKILC	2.14396
003-007_R_COL_LP_5p_N1__TCACAAGGTATAGGGC-1	TNKILC	1.43186
003-007_R_COL_LP_5p_N1__GCTTGAATCCGAGCCA-1	TNKILC	2.20869
003-007_R_COL_LP_5p_N1__AATCCAGTCACCGTAA-1	TNKILC	1.86757
003-007_R_COL_LP_5p_N1__TACTCGCAGGTGTTAA-1	TNKILC	1.43528
003-007_R_COL_LP_5p_N1__GCACTCTCATGGTAGG-1	TNKILC	1.84886
003-007_R_COL_LP_5p_N1__GGACAAGGTTGAGGTG-1	TNKILC	3.15072
003-007_R_COL_LP_5p_N1__CGACCTTCACGAAAGC-1	TNKILC	2.99051
003-007_R_COL_LP_5p_N1__TTGTAGGCAGCTCGAC-1	TNKILC	0.235676
003-007_R_COL_LP_5p_N1__GATCAGTGTCTCTCTG-1	TNKILC	4.44143
003-007_R_COL_LP_5p_N1__ATTACTCCAATAGCAA-1	TNKILC	3.46096
003-007_R_COL_LP_5p_N1__ACGTCAAAGGGCTTGA-1	TNKILC	3.2961
003-007_R_COL_LP_5p_N1__GTACGTAAGAGAGCTC-1	TNKILC	2.95714
003-007_R_COL_LP_5p_N1__TTGTAGGTCGGCGCTA-1	TNKILC	7.58903
003-007_R_COL_LP_5p_N1__GATTCAGAGTCAATAG-1	TNKILC	0.129375
003-007_R_COL_LP_5p_N1__ATGTGTGAGTTACCCA-1	TNKILC	6.25972
003-007_R_COL_LP_5p_N1__GTACTCCGTGCTCTTC-1	TNKILC	1.18904
003-007_R_COL_LP_5p_N1__TCGTACCGTTCTGTTT-1	TNKILC	2.46939
003-007_R_COL_LP_5p_N1__GGGCACTCACTGTGTA-1	TNKILC	2.72396
003-007_R_COL_LP_5p_N1__ATGCGATGTGACGCCT-1	TNKILC	0.690758
003-007_R_COL_LP_5p_N1__ATGGGAGCAGTGGGAT-1	TNKILC	8.9641
003-007_R_COL_LP_5p_N1__GACTAACAGTGGTAGC-1	TNKILC	3.91588
003-007_R_COL_LP_5p_N1__TCCACACCATGCCACG-1	TNKILC	4.40481
003-007_R_COL_LP_5p_N1__AAACGGGTCAACACAC-1	TNKILC	4.22732
003-007_R_COL_LP_5p_N1__AACTTTCAGCCCAATT-1	TNKILC	5.50305
003-007_R_COL_LP_5p_N1__GAAACTCCACTTCTGC-1	TNKILC	3.08195
003-007_R_COL_LP_5p_N1__CGTCTACCATTATCTC-1	TNKILC	3.91705
003-007_R_COL_LP_5p_N1__TAGACCATCTAACTCT-1	TNKILC	2.6394
003-007_R_COL_LP_5p_N1__TTTGCGCAGTCATGCT-1	TNKILC	1.41614
003-007_R_COL_LP_5p_N1__AGCTCTCGTTCCACAA-1	TNKILC	3.76009
003-007_R_COL_LP_5p_N1__ATTACTCAGTACGATA-1	TNKILC	1.24084
003-007_R_COL_LP_5p_N1__TAGTTGGCATCCTTGC-1	TNKILC	6.10529
003-007_R_COL_LP_5p_N1__GTTCGGGAGGTGTGGT-1	TNKILC	5.47793
003-007_R_COL_LP_5p_N1__TGGGAAGTCGTACCGG-1	TNKILC	5.21467
003-007_R_COL_LP_5p_N1__ATGTGTGTCAGGTTCA-1	TNKILC	4.36177
003-007_R_COL_LP_5p_N1__AAAGTAGCAGGTCGTC-1	TNKILC	3.4079
003-007_R_COL_LP_5p_N1__ACGGAGACAGCCTTTC-1	TNKILC	4.18209
003-007_R_COL_LP_5p_N1__ATTACTCGTCATATCG-1	TNKILC	1.27661
003-007_R_COL_LP_5p_N1__GTGCGGTAGAAACGCC-1	TNKILC	0.278546
003-007_R_COL_LP_5p_N1__TCTTTCCTCAGCGATT-1	TNKILC	3.3913
003-007_R_COL_LP_5p_N1__TTCGAAGTCACTCCTG-1	TNKILC	-0.412207
003-007_R_COL_LP_5p_N1__CATGCCTCACTCAGGC-1	TNKILC	0.615658
003-007_R_COL_LP_5p_N1__CTGATAGGTTTCGCTC-1	TNKILC	1.74586
003-007_R_COL_LP_5p_N1__AGATCTGCATGGGACA-1	TNKILC	6.73504
003-007_R_COL_LP_5p_N1__ACCGTAATCAACGAAA-1	TNKILC	3.91627
003-007_R_COL_LP_5p_N1__GCGCGATTCCCAACGG-1	TNKILC	1.18167
003-007_R_COL_LP_5p_N1__AGGTCCGTCGTTTGCC-1	TNKILC	1.27844
003-007_R_COL_LP_5p_N1__CTCGTCAAGCGTGTCC-1	TNKILC	2.09171
003-007_R_COL_LP_5p_N1__CCTTACGTCTGTTTGT-1	TNKILC	7.41852
003-007_R_COL_LP_5p_N1__TTAGGCACAGCGATCC-1	TNKILC	3.94968
003-007_R_COL_LP_5p_N1__TGACTAGTCATCTGCC-1	TNKILC	3.86284
003-007_R_COL_LP_5p_N1__TAAGCGTCACGGATAG-1	TNKILC	3.79086
003-007_R_COL_LP_5p_N1__AGTCTTTCATTGGTAC-1	TNKILC	5.09244
003-007_R_COL_LP_5p_N1__GGTGAAGAGTCACGCC-1	TNKILC	5.44367
003-007_R_COL_LP_5p_N1__ACATACGGTTAGATGA-1	TNKILC	6.09185
003-007_R_COL_LP_5p_N1__GATCGATTCGACCAGC-1	TNKILC	1.10238
003-007_R_COL_LP_5p_N1__CTCCTAGAGACTAAGT-1	TNKILC	5.79763
003-007_R_COL_LP_5p_N1__CTAGCCTTCTGGCGTG-1	TNKILC	3.23591
003-007_R_COL_LP_5p_N1__AGTCTTTCAACCGCCA-1	TNKILC	1.16009
003-007_R_COL_LP_5p_N1__ACATACGTCAAGGCTT-1	TNKILC	3.73612
003-007_R_COL_LP_5p_N1__AAGTCTGGTCTAAAGA-1	TNKILC	2.7543
003-007_R_COL_LP_5p_N1__CGGAGTCAGGGTTTCT-1	TNKILC	4.55129
003-007_R_COL_LP_5p_N1__CTCGGGAAGCTGCGAA-1	TNKILC	1.64481
003-007_R_COL_LP_5p_N1__ATCATGGAGGATGGAA-1	TNKILC	1.14784
003-007_R_COL_LP_5p_N1__CTCACACCATTCCTCG-1	TNKILC	1.17133
003-007_R_COL_LP_5p_N1__CTCTAATTCACGAAGG-1	TNKILC	3.08913
003-007_R_COL_LP_5p_N1__AAAGCAACAGCGAACA-1	TNKILC	3.8285
003-007_R_COL_LP_5p_N1__TGAGCATGTCTCTTTA-1	TNKILC	3.61448
003-007_R_COL_LP_5p_N1__GCAGCCACAAGGTGTG-1	TNKILC	2.7229
003-007_R_COL_LP_5p_N1__TACGGATAGCAATCTC-1	TNKILC	1.13243
003-007_R_COL_LP_5p_N1__CTACCCAGTCAGATAA-1	TNKILC	10.0524
003-007_R_COL_LP_5p_N1__GCTCCTAGTTGCTCCT-1	TNKILC	3.89722
003-007_R_COL_LP_5p_N1__CTCATTATCGTCTGCT-1	TNKILC	2.36983
003-007_R_COL_LP_5p_N1__CCTTCGAGTAGCGATG-1	TNKILC	6.18736
003-007_R_COL_LP_5p_N1__CGCTATCAGGTGGGTT-1	TNKILC	1.30479
003-007_R_COL_LP_5p_N1__CCTTTCTAGCTGGAAC-1	TNKILC	6.72198
003-007_R_COL_LP_5p_N1__AAAGATGGTCTTGCGG-1	TNKILC	4.28042
003-007_R_COL_LP_5p_N1__ACACCAATCGGTGTTA-1	TNKILC	1.39426
003-007_R_COL_LP_5p_N1__CTCGGGACACATGGGA-1	TNKILC	4.79724
003-007_R_COL_LP_5p_N1__GGACGTCGTTCCGGCA-1	TNKILC	5.01446
003-007_R_COL_LP_5p_N1__CGTCAGGTCTGCTGCT-1	TNKILC	3.22054
003-007_R_COL_LP_5p_N1__GCAATCAGTCGGCATC-1	TNKILC	2.30786
003-007_R_COL_LP_5p_N1__CGCGTTTTCCACGACG-1	TNKILC	1.88115
003-007_R_COL_LP_5p_N1__TGTATTCGTTGACGTT-1	TNKILC	4.18154
003-007_R_COL_LP_5p_N1__AACGTTGAGAACTGTA-1	TNKILC	3.3655
003-007_R_COL_LP_5p_N1__CTTAACTCAGTAGAGC-1	TNKILC	0.419502
003-007_R_COL_LP_5p_N1__ACGATACTCCGGGTGT-1	TNKILC	4.52211
003-007_R_COL_LP_5p_N1__ACGCCAGTCGTCACGG-1	TNKILC	2.29373
003-007_R_COL_LP_5p_N1__CACACCTCATATGAGA-1	TNKILC	2.79129
003-007_R_COL_LP_5p_N1__GGAGCAAGTGTTCTTT-1	TNKILC	4.42579
003-007_R_COL_LP_5p_N1__TGCCCTATCTGATACG-1	TNKILC	4.4533
003-007_R_COL_LP_5p_N1__CTCAGAAAGTGTTGAA-1	TNKILC	1.18234
003-007_R_COL_LP_5p_N1__ACAGCTACAGCTGTTA-1	TNKILC	3.76806
003-007_R_COL_LP_5p_N1__CTGCCTATCAACACAC-1	TNKILC	2.09634
003-007_R_COL_LP_5p_N1__ATTATCCTCATACGGT-1	TNKILC	1.76367
003-007_R_COL_LP_5p_N1__GACTACAGTTGGTTTG-1	TNKILC	2.41301
003-007_R_COL_LP_5p_N1__GGGCATCAGCGTGTCC-1	TNKILC	1.24314
003-007_R_COL_LP_5p_N1__GTCGGGTGTCGACTGC-1	TNKILC	3.25472
003-007_R_COL_LP_5p_N1__CTCTACGAGAAGGCCT-1	TNKILC	3.42659
003-007_R_COL_LP_5p_N1__ATCGAGTGTTCACGGC-1	TNKILC	1.39377
003-007_R_COL_LP_5p_N1__CCTTTCTTCAGGATCT-1	TNKILC	5.31669
003-007_R_COL_LP_5p_N1__CTGTGCTGTCCAACTA-1	TNKILC	1.70521
003-007_R_COL_LP_5p_N1__GAAGCAGAGTCATCCA-1	TNKILC	5.34661
003-007_R_COL_LP_5p_N1__GTCACAACAAAGTCAA-1	TNKILC	2.78371
003-007_R_COL_LP_5p_N1__GGTATTGGTGTGCGTC-1	TNKILC	3.63262
003-007_R_COL_LP_5p_N1__TCACAAGTCTCGCATC-1	TNKILC	1.09308
003-007_R_COL_LP_5p_N1__GACAGAGTCGAATGCT-1	TNKILC	4.82328
003-007_R_COL_LP_5p_N1__ACTGTCCGTTGTGGCC-1	TNKILC	3.55856
003-007_R_COL_LP_5p_N1__TGGGCGTTCGACGGAA-1	TNKILC	1.01424
003-007_R_COL_LP_5p_N1__CTGATCCAGCACCGCT-1	TNKILC	5.12092
003-007_R_COL_LP_5p_N1__CCTACACGTTTACTCT-1	TNKILC	6.56352
003-007_R_COL_LP_5p_N1__GGACATTAGCTACCTA-1	TNKILC	-0.378146
003-007_R_COL_LP_5p_N1__ATTACTCTCGTTTAGG-1	TNKILC	2.56559
003-007_R_COL_LP_5p_N1__CGTGTCTGTGAGGCTA-1	TNKILC	2.01675
003-007_R_COL_LP_5p_N1__CTGCGGACACATTTCT-1	TNKILC	0.178941
003-007_R_COL_LP_5p_N1__CAAGTTGGTCCATCCT-1	TNKILC	2.08274
003-007_R_COL_LP_5p_N1__GATGAAAAGGAGTTTA-1	TNKILC	3.36439
003-007_R_COL_LP_5p_N1__GGCCGATTCGGCTTGG-1	TNKILC	1.87323
003-007_R_COL_LP_5p_N1__GGGAGATAGGATTCGG-1	TNKILC	2.5162
003-007_R_COL_LP_5p_N1__AGAGCTTCATTGGTAC-1	TNKILC	0.751057
003-007_R_COL_LP_5p_N1__GTATCTTAGATATGGT-1	TNKILC	1.694
003-007_R_COL_LP_5p_N1__TGACGGCAGTGAACGC-1	TNKILC	0.960922
003-007_R_COL_LP_5p_N1__GTGTGCGAGTGTTTGC-1	TNKILC	2.68247
003-007_R_COL_LP_5p_N1__ACATGGTTCGGATGGA-1	TNKILC	1.48534
003-007_R_COL_LP_5p_N1__TACGGGCTCAGGTAAA-1	TNKILC	3.65941
003-007_R_COL_LP_5p_N1__ACACCCTAGCACCGCT-1	TNKILC	4.5605
003-007_R_COL_LP_5p_N1__GACCAATTCTGCAGTA-1	TNKILC	5.41319
003-007_R_COL_LP_5p_N1__TTGCCGTCACGTCAGC-1	TNKILC	2.52602
003-007_R_COL_LP_5p_N1__CACCAGGGTCTCGTTC-1	TNKILC	1.75667
003-007_R_COL_LP_5p_N1__TCGCGTTTCTACGAGT-1	TNKILC	3.38306
003-007_R_COL_LP_5p_N1__CCGTGGACACCATGTA-1	TNKILC	1.34567
003-007_R_COL_LP_5p_N1__AGCTCCTTCATGTGGT-1	TNKILC	0.0467779
003-007_R_COL_LP_5p_N1__GCGGGTTTCAGCGATT-1	TNKILC	5.39325
003-007_R_COL_LP_5p_N1__CACAAACTCAGTGTTG-1	TNKILC	2.31409
003-007_R_COL_LP_5p_N1__ACTGTCCTCTCAACTT-1	TNKILC	2.2159
003-007_R_COL_LP_5p_N1__GCAAACTAGATGTCGG-1	TNKILC	1.67429
003-007_R_COL_LP_5p_N1__CGTCCATCACTAGTAC-1	TNKILC	0.343998
003-007_R_COL_LP_5p_N1__GCGGGTTAGTCGTACT-1	TNKILC	5.34724
003-007_R_COL_LP_5p_N1__CGTCCATAGCTAAACA-1	TNKILC	1.63181
003-007_R_COL_LP_5p_N1__AAATGCCAGACTAGAT-1	TNKILC	4.81246
003-007_R_COL_LP_5p_N1__TCAGGTATCTGCTGTC-1	TNKILC	2.99923
003-007_R_COL_LP_5p_N1__CATGGCGGTCCCGACA-1	TNKILC	1.99255
003-007_R_COL_LP_5p_N1__AAGGAGCAGGTGCTAG-1	TNKILC	3.31037
003-007_R_COL_LP_5p_N1__AGGTCCGTCATCTGCC-1	TNKILC	1.55488
003-007_R_COL_LP_5p_N1__TAGACCAAGCGTTTAC-1	TNKILC	2.59376
003-007_R_COL_LP_5p_N1__AGGGATGGTAAGTTCC-1	TNKILC	0.433703
003-007_R_COL_LP_5p_N1__GGTGAAGTCGGCTACG-1	TNKILC	2.45987
003-007_R_COL_LP_5p_N1__CACATAGGTCTCCATC-1	TNKILC	0.985842
003-007_R_COL_LP_5p_N1__GAAGCAGTCTGCGTAA-1	TNKILC	3.82154
003-007_R_COL_LP_5p_N1__GAATAAGGTATGAAAC-1	TNKILC	2.04086
003-007_R_COL_LP_5p_N1__TGACGGCTCAGCATGT-1	TNKILC	2.24987
003-007_R_COL_LP_5p_N1__TGTCCCAAGAGTACAT-1	TNKILC	2.59017
003-007_R_COL_LP_5p_N1__CACTCCATCTACTTAC-1	TNKILC	3.91424
003-007_R_COL_LP_5p_N1__CAACTAGGTCAAAGAT-1	TNKILC	2.43862
003-007_R_COL_LP_5p_N1__GAATAAGCAGTCCTTC-1	TNKILC	2.42201
003-007_R_COL_LP_5p_N1__AGCAGCCGTCTAGCCG-1	TNKILC	7.24465
003-007_R_COL_LP_5p_N1__GATTCAGCAGGCGATA-1	TNKILC	1.58182
003-007_R_COL_LP_5p_N1__CGAGCCATCGGGAGTA-1	TNKILC	6.14025
003-007_R_COL_LP_5p_N1__ATTCTACGTCTCTTTA-1	TNKILC	3.65746
003-007_R_COL_LP_5p_N1__CGACCTTTCACCGTAA-1	TNKILC	0.413769
003-007_R_COL_LP_5p_N1__TCTGAGAAGCGATCCC-1	TNKILC	4.44491
003-007_R_COL_LP_5p_N1__AGACGTTGTCTCTCGT-1	TNKILC	2.13016
003-007_R_COL_LP_5p_N1__CATTATCGTCTCACCT-1	TNKILC	3.07541
003-007_R_COL_LP_5p_N1__GGGAATGCAGATTGCT-1	TNKILC	2.0536
003-007_R_COL_LP_5p_N1__TTGCCGTCACGAAGCA-1	TNKILC	2.68075
003-007_R_COL_LP_5p_N1__AGTTGGTCAGCCTTGG-1	TNKILC	2.54124
003-007_R_COL_LP_5p_N1__AGCTCCTCAAGAAAGG-1	TNKILC	3.757
003-007_R_COL_LP_5p_N1__GCGCGATGTGCGGTAA-1	TNKILC	6.36831
003-007_R_COL_LP_5p_N1__CATGGCGAGATCGATA-1	TNKILC	4.99548
003-007_R_COL_LP_5p_N1__TCTCTAACACTCGACG-1	TNKILC	0.633546
003-007_R_COL_LP_5p_N1__CAGCAGCAGTGGGTTG-1	TNKILC	1.3727
003-007_R_COL_LP_5p_N1__ATCATCTAGTGGAGAA-1	TNKILC	1.45993
003-007_R_COL_LP_5p_N1__TGCGGGTGTGAGGGAG-1	TNKILC	2.816
003-007_R_COL_LP_5p_N1__CCTAAAGGTGTTCTTT-1	TNKILC	2.07398
003-007_R_COL_LP_5p_N1__GTTAAGCGTAGCTAAA-1	TNKILC	4.08218
003-007_R_COL_LP_5p_N1__CGTAGGCGTGAGTGAC-1	TNKILC	2.77136
003-007_R_COL_LP_5p_N1__GCTCCTACAGTATCTG-1	TNKILC	1.24519
003-007_R_COL_LP_5p_N1__ACGGCCAAGGCATGGT-1	TNKILC	1.2145
003-007_R_COL_LP_5p_N1__GACTAACCATCAGTCA-1	TNKILC	2.19787
003-007_R_COL_LP_5p_N1__GTCGTAACAGGGATTG-1	TNKILC	4.68814
003-007_R_COL_LP_5p_N1__TATCTCACATTGGGCC-1	TNKILC	2.60327
003-007_R_COL_LP_5p_N1__TCTTTCCAGTCCATAC-1	TNKILC	1.70821
003-007_R_COL_LP_5p_N1__CACAAACAGATGCGAC-1	TNKILC	5.73216
003-007_R_COL_LP_5p_N1__CGACCTTCAAAGGTGC-1	TNKILC	3.17818
003-007_R_COL_LP_5p_N1__CGCTGGACATGGGACA-1	TNKILC	4.11961
003-007_R_COL_LP_5p_N1__ACTTACTCAAGTACCT-1	TNKILC	4.21765
003-007_R_COL_LP_5p_N1__ACCGTAAGTTGGACCC-1	TNKILC	1.45915
003-007_R_COL_LP_5p_N1__ACCAGTACATGCCACG-1	TNKILC	4.13339
003-007_R_COL_LP_5p_N1__ATCACGAAGGGCTTGA-1	TNKILC	2.52052
003-007_R_COL_LP_5p_N1__CGAGCACGTTCCCTTG-1	TNKILC	4.53723
003-007_R_COL_LP_5p_N1__CATCGAATCACGACTA-1	TNKILC	3.08248
003-007_R_COL_LP_5p_N1__AATCGGTTCAGGCAAG-1	TNKILC	0.946401
003-007_R_COL_LP_5p_N1__ACATACGGTTCCATGA-1	TNKILC	4.63768
003-007_R_COL_LP_5p_N1__TGCGTGGAGATATACG-1	TNKILC	2.2333
003-007_R_COL_LP_5p_N1__GGACGTCAGCCCGAAA-1	TNKILC	1.08892
003-007_R_COL_LP_5p_N1__ACGGGCTGTATGCTTG-1	TNKILC	3.69366
003-007_R_COL_LP_5p_N1__AGTGGGAGTAAACCTC-1	TNKILC	0.240359
003-007_R_COL_LP_5p_N1__TGCCAAAAGGGAGTAA-1	TNKILC	3.55787
003-007_R_COL_LP_5p_N1__CGGACACCAGTGACAG-1	TNKILC	1.55035
003-007_R_COL_LP_5p_N1__TCTTTCCGTGAAGGCT-1	TNKILC	5.71793
003-007_R_COL_LP_5p_N1__GGTGCGTGTCATATCG-1	TNKILC	3.00054
003-007_R_COL_LP_5p_N1__CCATGTCCAACGATGG-1	TNKILC	4.94189
003-007_R_COL_LP_5p_N1__GATGAAAGTCATGCAT-1	TNKILC	5.57562
003-007_R_COL_LP_5p_N1__AAGCCGCCATTTGCCC-1	TNKILC	1.24347
003-007_R_COL_LP_5p_N1__CATGACAGTAGCGATG-1	TNKILC	3.48229
003-007_R_COL_LP_5p_N1__ATTTCTGTCCAAGTAC-1	TNKILC	3.03295
003-007_R_COL_LP_5p_N1__ACTGAACGTACCTACA-1	TNKILC	2.57431
003-007_R_COL_LP_5p_N1__CTGCTGTCATGTTCCC-1	TNKILC	4.14135
003-007_R_COL_LP_5p_N1__CAGCTAACAAGGACAC-1	TNKILC	9.8463
003-007_R_COL_LP_5p_N1__AGCTCTCTCTGGCGTG-1	TNKILC	0.757287
003-007_R_COL_LP_5p_N1__CTCGAGGCAACTTGAC-1	TNKILC	0.915683
003-007_R_COL_LP_5p_N1__TGGCTGGAGCCCAGCT-1	TNKILC	7.32437
003-007_R_COL_LP_5p_N1__ATAACGCGTAGCGCTC-1	TNKILC	7.44753
003-007_R_COL_LP_5p_N1__GCAGTTACAGGACCCT-1	TNKILC	1.87573
003-007_R_COL_LP_5p_N1__CACAGTAGTTACTGAC-1	TNKILC	6.05465
003-007_R_COL_LP_5p_N1__CACATTTGTTCGCTAA-1	TNKILC	5.79211
003-007_R_COL_LP_5p_N1__GGAGCAAGTGCCTGCA-1	TNKILC	3.11569
003-007_R_COL_LP_5p_N1__CCTACACCATGGGAAC-1	TNKILC	5.59363
003-007_R_COL_LP_5p_N1__TAGGCATTCAAACAAG-1	TNKILC	0.145363
003-007_R_COL_LP_5p_N1__AAGGTTCAGATCTGAA-1	TNKILC	2.06287
003-007_R_COL_LP_5p_N1__TGACAACGTGTCAATC-1	TNKILC	3.83131
003-007_R_COL_LP_5p_N1__GGGCACTTCAGTGCAT-1	TNKILC	2.164
003-007_R_COL_LP_5p_N1__CGCTTCAGTGACGCCT-1	TNKILC	1.86086
003-007_R_COL_LP_5p_N1__TCATTTGTCCCACTTG-1	TNKILC	3.93334
003-007_R_COL_LP_5p_N1__AGAATAGCAAATCCGT-1	TNKILC	1.05547
003-007_R_COL_LP_5p_N1__TACTTACGTTCAGTAC-1	TNKILC	2.10795
003-007_R_COL_LP_5p_N1__GCCAAATAGTTTCCTT-1	TNKILC	0.703977
003-007_R_COL_LP_5p_N1__TTAGTTCGTCGCCATG-1	TNKILC	4.60747
003-007_R_COL_LP_5p_N1__GATGAGGGTAAGTGGC-1	TNKILC	2.74005
003-007_R_COL_LP_5p_N1__CAACCTCGTGAAATCA-1	TNKILC	3.64684
003-007_R_COL_LP_5p_N1__CATCAGAGTGGTAACG-1	TNKILC	3.80748
003-007_R_COL_LP_5p_N1__AGAGCTTGTACGCACC-1	TNKILC	2.75434
003-007_R_COL_LP_5p_N1__TTCGAAGTCCTCTAGC-1	TNKILC	9.42538
003-007_R_COL_LP_5p_N1__CCTTACGGTCTCATCC-1	TNKILC	3.06884
003-007_R_COL_LP_5p_N1__GGAAAGCCAACTGGCC-1	TNKILC	2.37811
003-007_R_COL_LP_5p_N1__CAAGAAAAGAAACCGC-1	TNKILC	5.54441
003-007_R_COL_LP_5p_N1__AGCAGCCTCTTCCTTC-1	TNKILC	2.15936
003-007_R_COL_LP_5p_N1__CCACTACCACCGGAAA-1	TNKILC	1.91756
003-007_R_COL_LP_5p_N1__GTCACGGGTAGCCTAT-1	TNKILC	1.33067
003-007_R_COL_LP_5p_N1__AAGGTTCCAATGGAAT-1	TNKILC	3.03453
003-007_R_COL_LP_5p_N1__TAAGAGAAGACTCGGA-1	TNKILC	1.83621
003-007_R_COL_LP_5p_N1__ACTTACTTCAGGTAAA-1	TNKILC	1.743
003-007_R_COL_LP_5p_N1__CACACCTCACAGACTT-1	TNKILC	2.70373
003-007_R_COL_LP_5p_N1__CCTCTGAAGTTACCCA-1	TNKILC	1.68021
003-007_R_COL_LP_5p_N1__CATCGAATCAAGATCC-1	TNKILC	3.16315
003-007_R_COL_LP_5p_N1__TTCTCCTTCATTCACT-1	TNKILC	4.25281
003-007_R_COL_LP_5p_N1__CGTCCATAGGTCATCT-1	TNKILC	0.514959
003-007_R_COL_LP_5p_N1__CTGTTTAAGCAGATCG-1	TNKILC	1.35264
003-007_R_COL_LP_5p_N1__ACATGGTAGACTAGAT-1	TNKILC	2.22534
003-007_R_COL_LP_5p_N1__TGTTCCGTCAAACCGT-1	TNKILC	1.2736
003-007_R_COL_LP_5p_N1__TAGTTGGTCCTCATTA-1	TNKILC	1.95589
003-007_R_COL_LP_5p_N1__CGATCGGGTACCCAAT-1	TNKILC	1.44578
003-007_R_COL_LP_5p_N1__CAGCCGATCTGTCTAT-1	TNKILC	0.974964
003-007_R_COL_LP_5p_N1__AGCGGTCGTTCAGGCC-1	TNKILC	9.44627
003-007_R_COL_LP_5p_N1__ACATCAGTCAATCACG-1	TNKILC	7.4888
003-007_R_COL_LP_5p_N1__GATCGATTCTAAGCCA-1	TNKILC	2.49513
003-007_R_COL_LP_5p_N1__TAGCCGGGTCTAGCCG-1	TNKILC	1.67729
003-007_R_COL_LP_5p_N1__GCGCCAATCTCTAGGA-1	TNKILC	2.47638
003-007_R_COL_LP_5p_N1__CTTAGGAGTGCAGGTA-1	TNKILC	0.938418
003-007_R_COL_LP_5p_N1__ACTGTCCCACCTATCC-1	TNKILC	2.50991
003-007_R_COL_LP_5p_N1__TACTTACCAGGGTATG-1	TNKILC	2.06432
003-007_R_COL_LP_5p_N1__CCTACACCAAAGAATC-1	TNKILC	1.9822
003-007_R_COL_LP_5p_N1__GTGAAGGCATCCTTGC-1	TNKILC	3.72962
003-007_R_COL_LP_5p_N1__AGCAGCCTCGGCATCG-1	TNKILC	2.95011
003-007_R_COL_LP_5p_N1__GCGCCAACATCTCCCA-1	TNKILC	3.5174
003-007_R_COL_LP_5p_N1__GTTCGGGTCCCACTTG-1	TNKILC	2.34657
003-007_R_COL_LP_5p_N1__GACCTGGGTAGCTCCG-1	TNKILC	1.07319
003-007_R_COL_LP_5p_N1__ATCATGGTCCGAACGC-1	TNKILC	5.182
003-007_R_COL_LP_5p_N1__GAACATCCAGCATGAG-1	TNKILC	1.07882
003-007_R_COL_LP_5p_N1__TACTTACAGTGGCACA-1	TNKILC	1.67712
003-007_R_COL_LP_5p_N1__CGTGTCTAGAATTCCC-1	TNKILC	3.32739
003-007_R_COL_LP_5p_N1__GTCACGGCATTATCTC-1	TNKILC	4.01964
003-007_R_COL_LP_5p_N1__TGAGGGACAAGCGAGT-1	TNKILC	6.19051
003-007_R_COL_LP_5p_N1__CTGTTTAGTGAGGGTT-1	TNKILC	2.36285
003-007_R_COL_LP_5p_N1__CGATTGATCCGTCATC-1	TNKILC	2.74668
003-007_R_COL_LP_5p_N1__CTTAGGAGTATAAACG-1	TNKILC	2.50645
003-007_R_COL_LP_5p_N1__GACGTGCAGTGTGAAT-1	TNKILC	2.57358
003-007_R_COL_LP_5p_N1__TAGTTGGGTTCCACGG-1	TNKILC	3.84253
003-007_R_COL_LP_5p_N1__AAGCCGCTCGTGGACC-1	TNKILC	4.6546
003-007_R_COL_LP_5p_N1__CCCAATCAGAGGTACC-1	TNKILC	2.62042
003-007_R_COL_LP_5p_N1__GAAATGACAATCCGAT-1	TNKILC	2.56713
003-007_R_COL_LP_5p_N1__AGCGTATGTCTCACCT-1	TNKILC	4.25108
003-007_R_COL_LP_5p_N1__GCAATCAAGTCTCCTC-1	TNKILC	5.7515
003-007_R_COL_LP_5p_N1__GTATTCTCAATCCAAC-1	TNKILC	4.34653
003-007_R_COL_LP_5p_N1__CAGAATCAGTCTCGGC-1	TNKILC	2.0877
003-007_R_COL_LP_5p_N1__GATGCTAGTGATGTCT-1	TNKILC	5.99135
003-007_R_COL_LP_5p_N1__AAGACCTAGACCCACC-1	TNKILC	1.30982
003-007_R_COL_LP_5p_N1__ACACCGGCAATCTGCA-1	TNKILC	2.12839
003-007_R_COL_LP_5p_N1__GTTAAGCGTCATACTG-1	TNKILC	2.27882
003-007_R_COL_LP_5p_N1__TGCCAAATCCCATTAT-1	TNKILC	3.85843
003-007_R_COL_LP_5p_N1__GGAAAGCGTGTTAAGA-1	TNKILC	0.798215
003-007_R_COL_LP_5p_N1__GTCATTTCAATAGCAA-1	TNKILC	-0.063596
003-007_R_COL_LP_5p_N1__TACGGATTCGGTGTCG-1	TNKILC	1.01659
003-007_R_COL_LP_5p_N1__GGATGTTAGCAGACTG-1	TNKILC	3.13954
003-007_R_COL_LP_5p_N1__CCTAGCTCATGAGCGA-1	TNKILC	3.48884
003-007_R_COL_LP_5p_N1__CGGACTGGTGAGGGTT-1	TNKILC	3.43143
003-007_R_COL_LP_5p_N1__ACACCCTCATTCCTGC-1	TNKILC	3.30984
003-007_R_COL_LP_5p_N1__GGCGTGTCAAGTCATC-1	TNKILC	2.73668
003-007_R_COL_LP_5p_N1__GATCTAGGTAAGAGAG-1	TNKILC	5.14524
003-007_R_COL_LP_5p_N1__CTAATGGCATGCCCGA-1	TNKILC	2.66225
003-007_R_COL_LP_5p_N1__AAACCTGCACAAGACG-1	TNKILC	2.53569
003-007_R_COL_LP_5p_N1__GCTCTGTCATACGCCG-1	TNKILC	3.1871
003-007_R_COL_LP_5p_N1__TGGTTAGCAAGTAATG-1	TNKILC	6.70193
003-007_R_COL_LP_5p_N1__AGTGTCACACAACTGT-1	TNKILC	1.67597
003-007_R_COL_LP_5p_N1__CTACCCAGTGCGGTAA-1	TNKILC	4.20969
003-007_R_COL_LP_5p_N1__GGGACCTCAAAGGTGC-1	TNKILC	5.13874
003-007_R_COL_LP_5p_N1__CGATTGATCTGAGGGA-1	TNKILC	2.2022
003-007_R_COL_LP_5p_N1__ACGAGCCGTCAGTGGA-1	TNKILC	5.23238
003-007_R_COL_LP_5p_N1__AGAGCGATCTTTACAC-1	TNKILC	1.16517
003-007_R_COL_LP_5p_N1__TCTGAGAAGACTTTCG-1	TNKILC	2.41434
003-007_R_COL_LP_5p_N1__AAGGTTCAGGTGGGTT-1	TNKILC	2.80066
003-007_R_COL_LP_5p_N1__CTAAGACGTGGGTCAA-1	TNKILC	3.66017
003-007_R_COL_LP_5p_N1__ATGAGGGAGTCAATAG-1	TNKILC	2.0116
003-007_R_COL_LP_5p_N1__GCGCGATTCAGCAACT-1	TNKILC	1.74459
003-007_R_COL_LP_5p_N1__GACGTGCCACAACGCC-1	TNKILC	0.1411
003-007_R_COL_LP_5p_N1__CAAGGCCCACATAACC-1	TNKILC	4.06989
003-007_R_COL_LP_5p_N1__GCGCGATCAGGTCGTC-1	TNKILC	1.79373
003-007_R_COL_LP_5p_N1__GTGCAGCTCTTGCCGT-1	TNKILC	7.20565
003-007_R_COL_LP_5p_N1__GTAGTCATCGCTTAGA-1	TNKILC	3.3021
003-007_R_COL_LP_5p_N1__AAGGAGCAGTGCGTGA-1	TNKILC	2.07741
003-007_R_COL_LP_5p_N1__TTGTAGGCACGAAACG-1	TNKILC	1.53168
003-007_R_COL_LP_5p_N1__ATGGGAGAGAAGGCCT-1	TNKILC	3.35694
003-007_R_COL_LP_5p_N1__CGTTCTGCACATAACC-1	TNKILC	1.59256
003-007_R_COL_LP_5p_N1__GCAATCAAGGATGGAA-1	TNKILC	1.60796
003-007_R_COL_LP_5p_N1__CCTTACGGTCGTTGTA-1	TNKILC	1.81446
003-007_R_COL_LP_5p_N1__TCATTACAGCTGAACG-1	TNKILC	1.86319
003-007_R_COL_LP_5p_N1__AGGTCCGTCAAAGTAG-1	TNKILC	2.98397
003-007_R_COL_LP_5p_N1__ACCAGTACATTAGGCT-1	TNKILC	2.26676
003-007_R_COL_LP_5p_N1__ACTGAACTCACTTCAT-1	TNKILC	7.69743
003-007_R_COL_LP_5p_N1__ACGCAGCCAGTAAGCG-1	TNKILC	3.21243
003-007_R_COL_LP_5p_N1__AGTAGTCTCAGTTCGA-1	TNKILC	0.937007
003-007_R_COL_LP_5p_N1__GATCAGTAGGTGCAAC-1	TNKILC	5.38219
003-007_R_COL_LP_5p_N1__CCCTCCTCATAGAAAC-1	TNKILC	3.52165
003-007_R_COL_LP_5p_N1__TTCTCAATCTTAGCCC-1	TNKILC	2.70667
003-007_R_COL_LP_5p_N1__GATGAAAGTATGGTTC-1	TNKILC	3.05135
003-007_R_COL_LP_5p_N1__CCTCAGTCAAGTTCTG-1	TNKILC	4.40554
003-007_R_COL_LP_5p_N1__GGGCACTAGTGCCATT-1	TNKILC	2.5513
003-007_R_COL_LP_5p_N1__GCATGCGGTCGAAAGC-1	TNKILC	0.914774
003-007_R_COL_LP_5p_N1__CAGAGAGCATCTATGG-1	TNKILC	0.41578
003-007_R_COL_LP_5p_N1__TAAACCGAGAGGTAGA-1	TNKILC	2.72561
003-007_R_COL_LP_5p_N1__GAGGTGAGTTAAGATG-1	TNKILC	5.39377
003-007_R_COL_LP_5p_N1__CAGCATAGTTCGGCAC-1	TNKILC	1.54617
003-007_R_COL_LP_5p_N1__TGGCCAGAGTGCTGCC-1	TNKILC	4.35035
003-007_R_COL_LP_5p_N1__TTCCCAGTCAGAGACG-1	TNKILC	5.11228
003-007_R_COL_LP_5p_N1__GAGTCCGAGGCACATG-1	TNKILC	1.00199
003-007_R_COL_LP_5p_N1__ATAAGAGGTTATCGGT-1	TNKILC	1.53664
003-007_R_COL_LP_5p_N1__TAAACCGTCGGTTCGG-1	TNKILC	0.840491
003-007_R_COL_LP_5p_N1__ACGGGCTTCCGAATGT-1	TNKILC	1.96012
003-007_R_COL_LP_5p_N1__CGTCAGGCAGCTGTGC-1	TNKILC	2.1193
003-007_R_COL_LP_5p_N1__CACACCTGTCGGATCC-1	TNKILC	4.58823
003-007_R_COL_LP_5p_N1__GGACAGATCACGCATA-1	TNKILC	2.15217
003-007_R_COL_LP_5p_N1__TAAGCGTGTTCAGCGC-1	TNKILC	2.94069
003-007_R_COL_LP_5p_N1__GTGGGTCCACCAACCG-1	TNKILC	2.52113
003-007_R_COL_LP_5p_N1__TAGCCGGTCTGACCTC-1	TNKILC	2.47182
003-007_R_COL_LP_5p_N1__TTTCCTCAGTGGAGTC-1	TNKILC	1.9975
003-007_R_COL_LP_5p_N1__AACCATGGTAGGCATG-1	TNKILC	1.59008
003-007_R_COL_LP_5p_N1__TCGTAGACACGAAATA-1	TNKILC	5.8674
003-007_R_COL_LP_5p_N1__AGCGGTCGTCTCTCGT-1	TNKILC	3.28559
003-007_R_COL_LP_5p_N1__CTGTGCTTCGCCATAA-1	TNKILC	2.26715
003-007_R_COL_LP_5p_N1__TAGCCGGGTAGGCTGA-1	TNKILC	5.99945
003-007_R_COL_LP_5p_N1__TACTCATAGTAGGCCA-1	TNKILC	3.36449
003-007_R_COL_LP_5p_N1__TGTTCCGTCTGATTCT-1	TNKILC	4.43025
003-007_R_COL_LP_5p_N1__CAGAGAGTCCTTTACA-1	TNKILC	0.794164
003-007_R_COL_LP_5p_N1__AGGGTGATCGTCCAGG-1	TNKILC	0.44308
003-007_R_COL_LP_5p_N1__CCCAATCGTGCAGTAG-1	TNKILC	0.402176
003-007_R_COL_LP_5p_N1__CTACCCACATGGTTGT-1	TNKILC	1.09687
003-007_R_COL_LP_5p_N1__CACAGGCGTAGCGTAG-1	TNKILC	3.61845
003-007_R_COL_LP_5p_N1__CATCAAGGTGTCCTCT-1	TNKILC	4.19031
003-007_R_COL_LP_5p_N1__AAGGAGCTCTGAGTGT-1	TNKILC	3.61165
003-007_R_COL_LP_5p_N1__AACTCAGAGCGTGAAC-1	TNKILC	3.93887
003-007_R_COL_LP_5p_N1__CGATGTAAGTTTAGGA-1	TNKILC	1.05061
003-007_R_COL_LP_5p_N1__TCGAGGCTCTTGGGTA-1	TNKILC	2.35384
003-007_R_COL_LP_5p_N1__ACTTACTCAGGGTACA-1	TNKILC	4.98258
003-007_R_COL_LP_5p_N1__ACGCAGCCATTACGAC-1	TNKILC	2.37847
003-007_R_COL_LP_5p_N1__CCCTCCTGTAAGGGAA-1	TNKILC	4.27654
003-007_R_COL_LP_5p_N1__GTTCTCGCAGTATGCT-1	TNKILC	1.55529
003-007_R_COL_LP_5p_N1__TCAGGTAAGACTGTAA-1	TNKILC	4.53832
003-007_R_COL_LP_5p_N1__TTTCCTCAGGATGGAA-1	TNKILC	2.41387
003-007_R_COL_LP_5p_N1__AGAGCGATCACGCATA-1	TNKILC	2.30429
003-007_R_COL_LP_5p_N1__CCAATCCTCACGGTTA-1	TNKILC	2.91676
003-007_R_COL_LP_5p_N1__TTCGGTCGTAGAGGAA-1	TNKILC	1.74669
003-007_R_COL_LP_5p_N1__GACACGCCAGCCAATT-1	TNKILC	0.933826
003-007_R_COL_LP_5p_N1__ACTTGTTTCACCCTCA-1	TNKILC	6.24307
003-007_R_COL_LP_5p_N1__AAAGCAATCTGAGGGA-1	TNKILC	5.43707
003-007_R_COL_LP_5p_N1__ATTTCTGCAAAGGTGC-1	TNKILC	5.7164
003-007_R_COL_LP_5p_N1__GGAGCAAAGATGCCAG-1	TNKILC	5.1565
003-007_R_COL_LP_5p_N1__ATAGACCAGGGTGTTG-1	TNKILC	4.09805
003-007_R_COL_LP_5p_N1__CTCGTACAGATGCGAC-1	TNKILC	4.65064
003-007_R_COL_LP_5p_N1__GTGAAGGGTCTAAACC-1	TNKILC	5.86057
003-007_R_COL_LP_5p_N1__TCGCGAGCATTGGCGC-1	TNKILC	1.34945
003-007_R_COL_LP_5p_N1__TCTCTAACAAAGAATC-1	TNKILC	2.85516
003-007_R_COL_LP_5p_N1__CGATCGGGTCAATACC-1	TNKILC	1.29027
003-007_R_COL_LP_5p_N1__TTCGGTCGTTCGTGAT-1	TNKILC	2.80732
003-007_R_COL_LP_5p_N1__GTTAAGCTCACCTCGT-1	TNKILC	4.04799
003-007_R_COL_LP_5p_N1__ACCCACTTCTTCGGTC-1	TNKILC	3.48321
003-007_R_COL_LP_5p_N1__CACCAGGGTTGTGGCC-1	TNKILC	2.00795
003-007_R_COL_LP_5p_N1__CTCGGAGCAGACGCTC-1	TNKILC	4.81646
003-007_R_COL_LP_5p_N1__TTGTAGGAGAATCTCC-1	TNKILC	2.10534
003-007_R_COL_LP_5p_N1__ACCAGTAGTGGTCTCG-1	TNKILC	1.8769
003-007_R_COL_LP_5p_N1__TTGTAGGGTTGACGTT-1	TNKILC	-1.08184
003-007_R_COL_LP_5p_N1__GTAACTGGTAGGGTAC-1	TNKILC	4.89387
003-007_R_COL_LP_5p_N1__CACATAGTCGGAATCT-1	TNKILC	3.16378
003-007_R_COL_LP_5p_N1__AGCAGCCCATTAACCG-1	TNKILC	4.617
003-007_R_COL_LP_5p_N1__ACGCCAGAGATTACCC-1	TNKILC	2.78445
003-007_R_COL_LP_5p_N1__CCGGTAGCACGACGAA-1	TNKILC	3.39305
003-007_R_COL_LP_5p_N1__TCAGCAATCAGCCTAA-1	TNKILC	4.45446
003-007_R_COL_LP_5p_N1__TGAGCATAGTACCGGA-1	TNKILC	1.67399
003-007_R_COL_LP_5p_N1__CTCGGGAAGGGAGTAA-1	TNKILC	2.51934
003-007_R_COL_LP_5p_N1__AGATCTGAGGTGTGGT-1	TNKILC	5.79353
003-007_R_COL_LP_5p_N1__TATCAGGCATCAGTAC-1	TNKILC	5.82489
003-007_R_COL_LP_5p_N1__GGAGCAACATATGAGA-1	TNKILC	3.26425
003-007_R_COL_LP_5p_N1__TTCGAAGTCTTCTGGC-1	TNKILC	0.678772
003-007_R_COL_LP_5p_N1__AACTCTTCAATCAGAA-1	TNKILC	3.94499
003-007_R_COL_LP_5p_N1__CGTTAGACAGGGTTAG-1	TNKILC	2.37722
003-007_R_COL_LP_5p_N1__TACTCATAGGATGCGT-1	TNKILC	2.33341
003-007_R_COL_LP_5p_N1__CGACCTTGTTAAGGGC-1	TNKILC	4.2708
003-007_R_COL_LP_5p_N1__TATCAGGGTCGCGGTT-1	TNKILC	3.14916
003-007_R_COL_LP_5p_N1__ATTGGTGTCTAACGGT-1	TNKILC	3.25477
003-007_R_COL_LP_5p_N1__AGGCCGTTCGAGGTAG-1	TNKILC	1.54789
003-007_R_COL_LP_5p_N1__CTCATTATCGGAGGTA-1	TNKILC	4.94813
003-007_R_COL_LP_5p_N1__TCATTTGAGAATGTGT-1	TNKILC	5.39788
003-007_R_COL_LP_5p_N1__TGGCTGGCACGTCAGC-1	TNKILC	0.0949871
003-007_R_COL_LP_5p_N1__GTATCTTAGGCAAAGA-1	TNKILC	4.96917
003-007_R_COL_LP_5p_N1__TCCACACGTAAGCACG-1	TNKILC	4.39803
003-007_R_COL_LP_5p_N1__GTAACGTTCTCCAACC-1	TNKILC	2.59011
003-007_R_COL_LP_5p_N1__GATCAGTAGTCGTACT-1	TNKILC	3.58531
003-007_R_COL_LP_5p_N1__GATGAAATCAGGTAAA-1	TNKILC	3.17701
003-007_R_COL_LP_5p_N1__TGCTGCTTCCATGCTC-1	TNKILC	1.07985
003-007_R_COL_LP_5p_N1__GATCTAGCACCAACCG-1	TNKILC	0.0727422
003-007_R_COL_LP_5p_N1__GGAGCAATCGATAGAA-1	TNKILC	-0.12389
003-007_R_COL_LP_5p_N1__ACATACGCACACATGT-1	TNKILC	4.43303
003-007_R_COL_LP_5p_N1__CTAGAGTGTTAGATGA-1	TNKILC	1.98937
003-007_R_COL_LP_5p_N1__GACGTGCTCAGGTTCA-1	TNKILC	3.92375
003-007_R_COL_LP_5p_N1__GTCGGGTGTTGATTGC-1	TNKILC	7.28296
003-007_R_COL_LP_5p_N1__CATGACAAGGCTCATT-1	TNKILC	6.96319
003-007_R_COL_LP_5p_N1__ACAGCCGGTTTGTGTG-1	TNKILC	2.45909
003-007_R_COL_LP_5p_N1__ATAACGCAGCCACGCT-1	TNKILC	4.36549
003-007_R_COL_LP_5p_N1__AGTAGTCAGGAGTCTG-1	TNKILC	4.89902
003-007_R_COL_LP_5p_N1__ATCTACTCAGTGAGTG-1	TNKILC	1.9176
003-007_R_COL_LP_5p_N1__CTCGGAGTCCACGTTC-1	TNKILC	0.97041
003-007_R_COL_LP_5p_N1__ATTACTCGTCGCATAT-1	TNKILC	4.46186
003-007_R_COL_LP_5p_N1__TAGGCATTCCAAGTAC-1	TNKILC	4.9473
003-007_R_COL_LP_5p_N1__AGCAGCCAGCGATAGC-1	TNKILC	1.8163
003-007_R_COL_LP_5p_N1__CGAATGTCAGGATTGG-1	TNKILC	5.03239
003-007_R_COL_LP_5p_N1__GACGGCTAGAGTCGGT-1	TNKILC	0.824315
003-007_R_COL_LP_5p_N1__ACGGGCTCACTTCGAA-1	TNKILC	0.567972
003-007_R_COL_LP_5p_N1__AGCGGTCGTAGGCATG-1	TNKILC	1.4435
003-007_R_COL_LP_5p_N1__CCTAAAGTCAAGGTAA-1	TNKILC	1.12089
003-007_R_COL_LP_5p_N1__TTCTACACATACCATG-1	TNKILC	4.27114
003-007_R_COL_LP_5p_N1__CAGCTAATCATGTCTT-1	TNKILC	2.78416
003-007_R_COL_LP_5p_N1__TTAGGCAAGCAGCGTA-1	TNKILC	1.78968
003-007_R_COL_LP_5p_N1__TATCTCAAGCGCTTAT-1	TNKILC	4.62537
003-007_R_COL_LP_5p_N1__TTAGGACGTCAAGCGA-1	TNKILC	5.87915
003-007_R_COL_LP_5p_N1__ATTGGTGGTCAGAATA-1	TNKILC	1.57435
003-007_R_COL_LP_5p_N1__GATCGCGTCCTTGCCA-1	TNKILC	2.42717
003-007_R_COL_LP_5p_N1__ACATACGAGAATCTCC-1	TNKILC	4.16463
003-007_R_COL_LP_5p_N1__TCATTACGTTCTGAAC-1	TNKILC	0.501995
003-007_R_COL_LP_5p_N1__TGAGGGATCGAACGGA-1	TNKILC	2.34323
003-007_R_COL_LP_5p_N1__CGTTAGAAGGATGCGT-1	TNKILC	3.15425
003-007_R_COL_LP_5p_N1__GGGTCTGCAGCCAATT-1	TNKILC	5.14887
003-007_R_COL_LP_5p_N1__ACATACGTCCTAAGTG-1	TNKILC	3.63763
003-007_R_COL_LP_5p_N1__ACGGGTCTCGCCAAAT-1	TNKILC	2.24223
003-007_R_COL_LP_5p_N1__TTCTACATCGCTTGTC-1	TNKILC	0.896086
003-007_R_COL_LP_5p_N1__TCTATTGAGCTAGTGG-1	TNKILC	2.61045
003-007_R_COL_LP_5p_N1__CAGTAACGTTGGTGGA-1	TNKILC	2.78154
003-007_R_COL_LP_5p_N1__GCGCAACGTGTATGGG-1	TNKILC	2.51002
003-007_R_COL_LP_5p_N1__TCTGGAATCGTTACAG-1	TNKILC	3.29584
003-007_R_COL_LP_5p_N1__TGGCCAGTCTTAGCCC-1	TNKILC	5.1152
003-007_R_COL_LP_5p_N1__GGACATTGTCTTCGTC-1	TNKILC	6.40899
003-007_R_COL_LP_5p_N1__GGCTCGACATGAGCGA-1	TNKILC	3.72837
003-007_R_COL_LP_5p_N1__ACGAGCCTCTGCAAGT-1	TNKILC	5.94169
003-007_R_COL_LP_5p_N1__ATCATCTTCACCTCGT-1	TNKILC	1.72163
003-007_R_COL_LP_5p_N1__CTAATGGAGCCCAACC-1	TNKILC	0.626162
003-007_R_COL_LP_5p_N1__CAGAGAGCATCTCGCT-1	TNKILC	2.32608
003-007_R_COL_LP_5p_N1__CTAGCCTGTCGAGATG-1	TNKILC	2.26649
003-007_R_COL_LP_5p_N1__CATCGGGAGATAGGAG-1	TNKILC	5.45088
003-007_R_COL_LP_5p_N1__GAAACTCGTTGATTGC-1	TNKILC	-0.164485
003-007_R_COL_LP_5p_N1__GCGCGATGTCTAAAGA-1	TNKILC	3.94944
003-007_R_COL_LP_5p_N1__AACTGGTGTGAAATCA-1	TNKILC	1.95493
003-007_R_COL_LP_5p_N1__CCTTTCTTCCAAATGC-1	TNKILC	5.49212
003-007_R_COL_LP_5p_N1__CCTTACGAGTGGGTTG-1	TNKILC	5.92394
003-007_R_COL_LP_5p_N1__GCGCAGTTCGGCATCG-1	TNKILC	2.12473
003-007_R_COL_LP_5p_N1__GTTACAGTCGCATGAT-1	TNKILC	0.833333
003-007_R_COL_LP_5p_N1__TGCTGCTCAGCTGTAT-1	TNKILC	2.2217
003-007_R_COL_LP_5p_N1__TATCAGGTCTATCGCC-1	TNKILC	1.71999
003-007_R_COL_LP_5p_N1__GCTCTGTAGCCGTCGT-1	TNKILC	4.06857
003-007_R_COL_LP_5p_N1__AACCATGTCGGCGGTT-1	TNKILC	2.10553
003-007_R_COL_LP_5p_N1__GCAGTTACAAACCTAC-1	TNKILC	1.86043
003-007_R_COL_LP_5p_N1__AACTCTTAGACAGACC-1	TNKILC	5.30245
003-007_R_COL_LP_5p_N1__GGACAAGGTTACAGAA-1	TNKILC	7.28152
003-007_R_COL_LP_5p_N1__GACTGCGTCTTGCCGT-1	TNKILC	5.13466
003-007_R_COL_LP_5p_N1__GACTACATCCCTAATT-1	TNKILC	2.30837
003-007_R_COL_LP_5p_N1__CTTAACTGTGCATCTA-1	TNKILC	0.923763
003-007_R_COL_LP_5p_N1__CAGCAGCCAAGCTGGA-1	TNKILC	1.1201
003-007_R_COL_LP_5p_N1__CGTTCTGCATGCCCGA-1	TNKILC	1.97479
003-007_R_COL_LP_5p_N1__AGGGAGTCAAAGCGGT-1	TNKILC	0.608866
003-007_R_COL_LP_5p_N1__ACTGTCCGTTGGTTTG-1	TNKILC	1.63916
003-007_R_COL_LP_5p_N1__AGCTCTCTCGCCATAA-1	TNKILC	5.85805
003-007_R_COL_LP_5p_N1__TCTGAGATCGCCTGTT-1	TNKILC	0.978393
003-007_R_COL_LP_5p_N1__CGTCCATTCATCTGTT-1	TNKILC	3.67999
003-007_R_COL_LP_5p_N1__CTAAGACTCCACGACG-1	TNKILC	2.16886
003-007_R_COL_LP_5p_N1__CGTGAGCAGGAGTACC-1	TNKILC	5.00783
003-007_R_COL_LP_5p_N1__AACACGTAGCGAAGGG-1	TNKILC	4.82726
003-007_R_COL_LP_5p_N1__CAACTAGTCAAGGTAA-1	TNKILC	1.52384
003-007_R_COL_LP_5p_N1__AGGGATGTCATGTCCC-1	TNKILC	4.50649
003-007_R_COL_LP_5p_N1__AACTCTTTCTAACTTC-1	TNKILC	2.70173
003-007_R_COL_LP_5p_N1__CAGAATCAGCTGTCTA-1	TNKILC	3.29696
003-007_R_COL_LP_5p_N1__ATCTACTCATACAGCT-1	TNKILC	1.55154
003-007_R_COL_LP_5p_N1__CTCTAATTCAAACGGG-1	TNKILC	2.76957
003-007_R_COL_LP_5p_N1__GCCAAATCAAGTCATC-1	TNKILC	3.4734
003-007_R_COL_LP_5p_N1__TCTTTCCAGGATTCGG-1	TNKILC	1.68274
003-007_R_COL_LP_5p_N1__GTTCGGGCAAAGTGCG-1	TNKILC	2.47024
003-007_R_COL_LP_5p_N1__AAGGCAGGTGACTCAT-1	TNKILC	4.57067
003-007_R_COL_LP_5p_N1__GCACATATCTAACGGT-1	TNKILC	1.73013
003-007_R_COL_LP_5p_N1__AGCGTATGTGGTCTCG-1	TNKILC	4.27499
003-007_R_COL_LP_5p_N1__GCACATACAGACGCAA-1	TNKILC	2.73179
003-007_R_COL_LP_5p_N1__GAACATCCATCGGGTC-1	TNKILC	0.939764
003-007_R_COL_LP_5p_N1__AAGTCTGAGGTGTGGT-1	TNKILC	0.481049
003-007_R_COL_LP_5p_N1__AAAGATGGTCTAAAGA-1	TNKILC	2.8602
003-007_R_COL_LP_5p_N1__GACCTGGAGGAGTCTG-1	TNKILC	1.8072
003-007_R_COL_LP_5p_N1__AGAATAGTCGCGTTTC-1	TNKILC	3.74505
003-007_R_COL_LP_5p_N1__CATCGGGGTTCAGTAC-1	TNKILC	0.932898
003-007_R_COL_LP_5p_N1__GGGAGATTCACAGGCC-1	TNKILC	4.95149
003-007_R_COL_LP_5p_N1__GTAGGCCCACCCATGG-1	TNKILC	5.24888
003-007_R_COL_LP_5p_N1__GGCAATTAGACAGAGA-1	TNKILC	1.37198
003-007_R_COL_LP_5p_N1__TCTGGAATCTGCCCTA-1	TNKILC	4.67434
003-007_R_COL_LP_5p_N1__CTAATGGCAAGTCTAC-1	TNKILC	3.423
003-007_R_COL_LP_5p_N1__GCATACACAGGACGTA-1	TNKILC	2.38981
003-007_R_COL_LP_5p_N1__AGATCTGAGCTGGAAC-1	TNKILC	4.80883
003-007_R_COL_LP_5p_N1__AGGCCACAGGCCCTTG-1	TNKILC	1.39891
003-007_R_COL_LP_5p_N1__TTCTTAGGTCTTCGTC-1	TNKILC	5.73032
003-007_R_COL_LP_5p_N1__ATTGGACCATGTTCCC-1	TNKILC	2.69496
003-007_R_COL_LP_5p_N1__TACCTTATCGCCAAAT-1	TNKILC	1.0048
003-007_R_COL_LP_5p_N1__TGGACGCTCGGAGCAA-1	TNKILC	5.9898
003-007_R_COL_LP_5p_N1__CATCAGATCGCCAGCA-1	TNKILC	5.93891
003-007_R_COL_LP_5p_N1__CGGAGCTAGCTAGCCC-1	TNKILC	3.22372
003-007_R_COL_LP_5p_N1__CGTGTCTGTAGCGATG-1	TNKILC	2.52529
003-007_R_COL_LP_5p_N1__AGCAGCCAGCCACGTC-1	TNKILC	2.23309
003-007_R_COL_LP_5p_N1__ACGCCGAAGACCTAGG-1	TNKILC	1.22687
003-007_R_COL_LP_5p_N1__AGTGTCACAAGTACCT-1	TNKILC	2.17808
003-007_R_COL_LP_5p_N1__GAAACTCTCCGATATG-1	TNKILC	2.46498
003-007_R_COL_LP_5p_N1__TTGCCGTTCCCATTTA-1	TNKILC	7.40316
003-007_R_COL_LP_5p_N1__TTCGAAGCATATACCG-1	TNKILC	0.858776
003-007_R_COL_LP_5p_N1__TTAGGACCATCACGTA-1	TNKILC	2.73069
003-007_R_COL_LP_5p_N1__AGGTCATGTGCACCAC-1	TNKILC	4.91568
003-007_R_COL_LP_5p_N1__CCACCTAAGGATTCGG-1	TNKILC	6.14094
003-007_R_COL_LP_5p_N1__AATCGGTGTCGAACAG-1	TNKILC	3.91339
003-007_R_COL_LP_5p_N1__CTCGAAATCCGAATGT-1	TNKILC	2.3974
003-007_R_COL_LP_5p_N1__CGAACATCATATACCG-1	TNKILC	5.0968
003-007_R_COL_LP_5p_N1__CGGACACCATACGCCG-1	TNKILC	5.17244
003-007_R_COL_LP_5p_N1__AGTGGGATCTATCGCC-1	TNKILC	4.36922
003-007_R_COL_LP_5p_N1__CGAGAAGGTAAGAGGA-1	TNKILC	1.82876
003-007_R_COL_LP_5p_N1__AGCGTATAGATGCCAG-1	TNKILC	2.66713
003-007_R_COL_LP_5p_N1__GACAGAGTCCGCGGTA-1	TNKILC	2.8016
003-007_R_COL_LP_5p_N1__GATCGCGGTAGGGTAC-1	TNKILC	8.31899
003-007_R_COL_LP_5p_N1__ACTTTCATCAGGTTCA-1	TNKILC	3.63923
003-007_R_COL_LP_5p_N1__GCGAGAAAGCTTATCG-1	TNKILC	0.602614
003-007_R_COL_LP_5p_N1__CGATGGCGTCTACCTC-1	TNKILC	3.81191
003-007_R_COL_LP_5p_N1__CTCGGAGCACGAAATA-1	TNKILC	2.80044
003-007_R_COL_LP_5p_N1__TTGACTTAGTATCTCG-1	TNKILC	4.57362
003-007_R_COL_LP_5p_N1__AGCGTATCACTTCTGC-1	TNKILC	2.58249
003-007_R_COL_LP_5p_N1__TGGTTCCGTTGGAGGT-1	TNKILC	1.06783
003-007_R_COL_LP_5p_N1__TGAAAGAGTTGAGTTC-1	TNKILC	1.54332
003-007_R_COL_LP_5p_N1__GTCCTCAGTGGACGAT-1	TNKILC	3.30097
003-007_R_COL_LP_5p_N1__GTCAAGTGTGCTTCTC-1	TNKILC	1.18115
003-007_R_COL_LP_5p_N1__GTCGTAATCGTTTATC-1	TNKILC	3.94636
003-007_R_COL_LP_5p_N1__GACTACATCTGCCAGG-1	TNKILC	2.20544
003-007_R_COL_LP_5p_N1__TCATTACTCGTCCAGG-1	TNKILC	1.90473
003-007_R_COL_LP_5p_N1__GCTGGGTAGTGTACTC-1	TNKILC	2.82792
003-007_R_COL_LP_5p_N1__GCTTGAATCACCACCT-1	TNKILC	2.84945
003-007_R_COL_LP_5p_N1__AAAGATGTCGGAGGTA-1	TNKILC	3.59293
003-007_R_COL_LP_5p_N1__TCTGGAATCATCACCC-1	TNKILC	2.49071
003-007_R_COL_LP_5p_N1__CAGCTGGTCCGAGCCA-1	TNKILC	2.52767
003-007_R_COL_LP_5p_N1__CCATTCGCAAACAACA-1	TNKILC	2.30235
003-007_R_COL_LP_5p_N1__GCGACCACAGCCTGTG-1	TNKILC	4.88439
003-007_R_COL_LP_5p_N1__CGGACACCAAGCGTAG-1	TNKILC	4.33983
003-007_R_COL_LP_5p_N1__TACCTTAAGTGGTCCC-1	TNKILC	3.40554
003-007_R_COL_LP_5p_N1__TTGCGTCCAAAGTCAA-1	TNKILC	1.3611
003-007_R_COL_LP_5p_N1__GATGAAAGTTGAGTTC-1	TNKILC	5.46684
003-007_R_COL_LP_5p_N1__CGTCCATCATCAGTAC-1	TNKILC	4.99307
003-007_R_COL_LP_5p_N1__TGCACCTTCTGGTTCC-1	TNKILC	1.15862
003-007_R_COL_LP_5p_N1__CAGAATCTCCTGTACC-1	TNKILC	4.56574
003-007_R_COL_LP_5p_N1__CGTTCTGGTATCACCA-1	TNKILC	1.21176
003-007_R_COL_LP_5p_N1__GGAAAGCCACCGAAAG-1	TNKILC	0.53222
003-007_R_COL_LP_5p_N1__CTCTACGAGCAGGCTA-1	TNKILC	4.02555
003-007_R_COL_LP_5p_N1__GTCTTCGGTAAAGTCA-1	TNKILC	4.23148
003-007_R_COL_LP_5p_N1__GGACGTCGTCTTGATG-1	TNKILC	1.01007
003-007_R_COL_LP_5p_N1__ACCCACTGTTATGCGT-1	TNKILC	0.66824
003-007_R_COL_LP_5p_N1__CCTTCCCTCCCTCAGT-1	TNKILC	0.411523
003-007_R_COL_LP_5p_N1__GGAGCAAGTCCAAGTT-1	TNKILC	2.01784
003-007_R_COL_LP_5p_N1__AAACGGGCACTAGTAC-1	TNKILC	5.27548
003-007_R_COL_LP_5p_N1__GTGGGTCGTCGACTAT-1	TNKILC	3.64763
003-007_R_COL_LP_5p_N1__TGGACGCAGTGTTTGC-1	TNKILC	2.21063
003-007_R_COL_LP_5p_N1__CTACGTCAGGAGTCTG-1	TNKILC	2.34237
003-007_R_COL_LP_5p_N1__ATCGAGTCACGTTGGC-1	TNKILC	2.49159
003-007_R_COL_LP_5p_N1__ACTTTCAGTAGGCTGA-1	TNKILC	3.96584
003-007_R_COL_LP_5p_N1__AAAGTAGGTGCCTTGG-1	TNKILC	5.07169
003-007_R_COL_LP_5p_N1__GCATGTATCAGTTCGA-1	TNKILC	3.75049
003-007_R_COL_LP_5p_N1__TGATTTCCAAGGTGTG-1	TNKILC	4.21483
003-007_R_COL_LP_5p_N1__CTGTGCTAGAGAACAG-1	TNKILC	9.58856
003-007_R_COL_LP_5p_N1__AAGACCTAGCCCAGCT-1	TNKILC	1.73296
003-007_R_COL_LP_5p_N1__CATCAAGGTGCGCTTG-1	TNKILC	4.06009
003-007_R_COL_LP_5p_N1__GCAGTTAGTCCGTTAA-1	TNKILC	3.82694
003-007_R_COL_LP_5p_N1__TACCTTAAGCAACGGT-1	TNKILC	0.705267
003-007_R_COL_LP_5p_N1__ACTGAACGTTGTACAC-1	TNKILC	3.93661
003-007_R_COL_LP_5p_N1__GGATTACGTACAAGTA-1	TNKILC	2.84759
003-007_R_COL_LP_5p_N1__AGGGAGTAGGGTTCCC-1	TNKILC	1.44987
003-007_R_COL_LP_5p_N1__GGACAGAAGTTTGCGT-1	TNKILC	4.17004
003-007_R_COL_LP_5p_N1__TGTGTTTAGGCAATTA-1	TNKILC	1.9348
003-007_R_COL_LP_5p_N1__GTCTTCGGTTAAGAAC-1	TNKILC	1.30095
003-007_R_COL_LP_5p_N1__CTGCCTACACACCGAC-1	TNKILC	3.28675
003-007_R_COL_LP_5p_N1__CTGCGGATCCACGTGG-1	TNKILC	2.16664
003-007_R_COL_LP_5p_N1__CGGGTCAAGCCAGTAG-1	TNKILC	2.90586
003-007_R_COL_LP_5p_N1__CTCGAGGCACAGGCCT-1	TNKILC	2.08712
003-007_R_COL_LP_5p_N1__TGGTTCCAGTGCCATT-1	TNKILC	3.35132
003-007_R_COL_LP_5p_N1__TCAGATGTCATAAAGG-1	TNKILC	4.76945
003-007_R_COL_LP_5p_N1__CTCGGAGTCCAGATCA-1	TNKILC	0.530667
003-007_R_COL_LP_5p_N1__GGCTCGAAGGGTTTCT-1	TNKILC	3.4152
003-007_R_COL_LP_5p_N1__TACAGTGGTCGCGTGT-1	TNKILC	1.82132
003-007_R_COL_LP_5p_N1__AATCGGTGTGATGTGG-1	TNKILC	3.71441
003-007_R_COL_LP_5p_N1__TGACAACGTCCCGACA-1	TNKILC	1.72365
003-007_R_COL_LP_5p_N1__ACTGTCCGTGGCCCTA-1	TNKILC	3.07928
003-007_R_COL_LP_5p_N1__GAAACTCAGGTGCAAC-1	TNKILC	5.53521
003-007_R_COL_LP_5p_N1__ACAGCCGGTAAGGGAA-1	TNKILC	2.76597
003-007_R_COL_LP_5p_N1__AGATCTGAGAATGTGT-1	TNKILC	2.81954
003-007_R_COL_LP_5p_N1__GTTTCTAGTTCCACGG-1	TNKILC	1.57029
003-007_R_COL_LP_5p_N1__GATCGTACATGCCTAA-1	TNKILC	1.60134
003-007_R_COL_LP_5p_N1__GTGCAGCTCCAAGTAC-1	TNKILC	2.35154
003-007_R_COL_LP_5p_N1__GGCGACTGTGTTCTTT-1	TNKILC	2.19169
003-007_R_COL_LP_5p_N1__CTCTACGTCCCTAACC-1	TNKILC	4.21685
003-007_R_COL_LP_5p_N1__CCCAGTTCATCTCCCA-1	TNKILC	1.29344
003-007_R_COL_LP_5p_N1__GCGAGAATCTATCCCG-1	TNKILC	4.75812
003-007_R_COL_LP_5p_N1__GAGCAGATCATCGCTC-1	TNKILC	0.901734
003-007_R_COL_LP_5p_N1__TGCGTGGGTGGTCCGT-1	TNKILC	4.99809
003-007_R_COL_LP_5p_N1__TTAGGCAGTCTCATCC-1	TNKILC	0.77072
003-007_R_COL_LP_5p_N1__TGTGGTAGTCGCCATG-1	TNKILC	2.74104
003-007_R_COL_LP_5p_N1__GTCGGGTTCTACCTGC-1	TNKILC	3.31664
003-007_R_COL_LP_5p_N1__CGCTTCAAGCTATGCT-1	TNKILC	-0.133413
003-007_R_COL_LP_5p_N1__GTAACGTAGATAGTCA-1	TNKILC	3.80483
003-007_R_COL_LP_5p_N1__AACTCAGTCTGCGTAA-1	TNKILC	1.43259
003-007_R_COL_LP_5p_N1__CGTCACTGTACGCACC-1	TNKILC	3.34878
003-007_R_COL_LP_5p_N1__GTGGGTCTCCGTAGTA-1	TNKILC	5.555
003-007_R_COL_LP_5p_N1__AGGTCATCAGGCTCAC-1	TNKILC	3.07073
003-007_R_COL_LP_5p_N1__GTCGGGTCATCACGAT-1	TNKILC	2.67594
003-007_R_COL_LP_5p_N1__TCAGATGAGGCATTGG-1	TNKILC	5.16869
003-007_R_COL_LP_5p_N1__TACTCGCCAAGAAAGG-1	TNKILC	1.22639
003-007_R_COL_LP_5p_N1__AATCGGTAGTGTTGAA-1	TNKILC	2.26867
003-007_R_COL_LP_5p_N1__TAAGAGAAGAGACTTA-1	TNKILC	0.671992
003-007_R_COL_LP_5p_N1__CCAATCCTCTGATTCT-1	TNKILC	6.18071
003-007_R_COL_LP_5p_N1__AGGTCCGAGAATTCCC-1	TNKILC	6.34396
003-007_R_COL_LP_5p_N1__TGGGAAGTCCTTTACA-1	TNKILC	2.42855
003-007_R_COL_LP_5p_N1__CGTCTACAGTTGTCGT-1	TNKILC	5.57457
003-007_R_COL_LP_5p_N1__GGGACCTCAAGCGCTC-1	TNKILC	0.912431
003-007_R_COL_LP_5p_N1__TACACGATCATTGCCC-1	TNKILC	4.09961
003-007_R_COL_LP_5p_N1__GTCGGGTGTCTAGCCG-1	TNKILC	2.75634
003-007_R_COL_LP_5p_N1__GAACGGAAGCTGCCCA-1	TNKILC	4.49892
003-007_R_COL_LP_5p_N1__ATCTACTTCGAGAGCA-1	TNKILC	6.02591
003-007_R_COL_LP_5p_N1__GAGCAGAGTTCGCTAA-1	TNKILC	2.17161
003-007_R_COL_LP_5p_N1__CTTGGCTGTACGAAAT-1	TNKILC	2.94995
003-007_R_COL_LP_5p_N1__GGAATAAGTAGGAGTC-1	TNKILC	3.90859
003-007_R_COL_LP_5p_N1__CGTAGCGCAGGAATCG-1	TNKILC	0.0144547
003-007_R_COL_LP_5p_N1__ACCGTAAGTTGAGTTC-1	TNKILC	4.34063
003-007_R_COL_LP_5p_N1__CAGCTAACATCCAACA-1	TNKILC	2.48687
003-007_R_COL_LP_5p_N1__TGATTTCCAGCATACT-1	TNKILC	0.0526381
003-007_R_COL_LP_5p_N1__TTATGCTAGTGGTAGC-1	TNKILC	2.08487
003-007_R_COL_LP_5p_N1__TCTGGAACAATGGACG-1	TNKILC	2.35829
003-007_R_COL_LP_5p_N1__TTAGGCATCTTCTGGC-1	TNKILC	2.34914
003-007_R_COL_LP_5p_N1__GGGATGATCAATAAGG-1	TNKILC	3.06484
003-007_R_COL_LP_5p_N1__GTTACAGTCCAAGTAC-1	TNKILC	3.58103
003-007_R_COL_LP_5p_N1__TCTTCGGGTCACTGGC-1	TNKILC	0.322473
003-007_R_COL_LP_5p_N1__CCAATCCGTGTAAGTA-1	TNKILC	3.19827
003-007_R_COL_LP_5p_N1__CGGACGTTCACGACTA-1	TNKILC	2.16479
003-007_R_COL_LP_5p_N1__TGACAACTCCTACAGA-1	TNKILC	4.29977
003-007_R_COL_LP_5p_N1__AGGCCACGTAAGAGAG-1	TNKILC	1.64842
003-007_R_COL_LP_5p_N1__GAACATCGTATAGGGC-1	TNKILC	4.534
003-007_R_COL_LP_5p_N1__ACTGATGAGGGTTCCC-1	TNKILC	1.7442
003-007_R_COL_LP_5p_N1__CCTACCAGTGAACCTT-1	TNKILC	0.726789
003-007_R_COL_LP_5p_N1__GTCCTCAGTACATCCA-1	TNKILC	2.36408
003-007_R_COL_LP_5p_N1__GCGGGTTGTGAGTATA-1	TNKILC	3.14169
003-007_R_COL_LP_5p_N1__GATGAAATCTTGCCGT-1	TNKILC	5.24625
003-007_R_COL_LP_5p_N1__GGACAGATCCAATGGT-1	TNKILC	4.21518
003-007_R_COL_LP_5p_N1__TGATTTCTCTGTTGAG-1	TNKILC	2.37221
003-007_R_COL_LP_5p_N1__TGACTAGTCACAATGC-1	TNKILC	3.76384
003-007_R_COL_LP_5p_N1__GCGGGTTAGCTGAAAT-1	TNKILC	-0.162001
003-007_R_COL_LP_5p_N1__TCATTACCACTCAGGC-1	TNKILC	2.29131
003-007_R_COL_LP_5p_N1__CGTCCATTCTGTACGA-1	TNKILC	2.44288
003-007_R_COL_LP_5p_N1__ACGCAGCGTGACGGTA-1	TNKILC	1.46119
003-007_R_COL_LP_5p_N1__CAGCCGACAGCGAACA-1	TNKILC	2.00474
003-007_R_COL_LP_5p_N1__GGACAAGAGTATGACA-1	TNKILC	1.47137
003-007_R_COL_LP_5p_N1__CTTGGCTCAAGGACAC-1	TNKILC	2.92161
003-007_R_COL_LP_5p_N1__AAGGTTCAGACCTAGG-1	TNKILC	4.12814
003-007_R_COL_LP_5p_N1__GTGAAGGCAGGCTGAA-1	TNKILC	3.88803
003-007_R_COL_LP_5p_N1__TGGTTAGAGCTAGCCC-1	TNKILC	3.08021
003-007_R_COL_LP_5p_N1__CACCAGGCAGACGCCT-1	TNKILC	2.89551
003-007_R_COL_LP_5p_N1__ACCGTAAAGGGATGGG-1	TNKILC	1.81362
003-007_R_COL_LP_5p_N1__TGATTTCGTTGTACAC-1	TNKILC	6.17401
003-007_R_COL_LP_5p_N1__GTCTTCGCACTGTCGG-1	TNKILC	3.088
003-007_R_COL_LP_5p_N1__AGGGATGAGGTGATAT-1	TNKILC	1.60887
003-007_R_COL_LP_5p_N1__AGTGTCATCCTAGTGA-1	TNKILC	2.26451
003-007_R_COL_LP_5p_N1__GACGTTAAGCGCTCCA-1	TNKILC	1.73091
003-007_R_COL_LP_5p_N1__TGGGAAGGTCGCATCG-1	TNKILC	6.92143
003-007_R_COL_LP_5p_N1__AGTGAGGAGAGCCTAG-1	TNKILC	7.44164
003-007_R_COL_LP_5p_N1__CAGCAGCGTTTGTTTC-1	TNKILC	0.92076
003-007_R_COL_LP_5p_N1__TCTATTGGTGTGCCTG-1	TNKILC	3.40148
003-007_R_COL_LP_5p_N1__TACTCATCAGCTATTG-1	TNKILC	1.01786
003-007_R_COL_LP_5p_N1__CCATTCGCATGCAACT-1	TNKILC	7.89235
003-007_R_COL_LP_5p_N1__GACCTGGGTGTGGCTC-1	TNKILC	3.54503
003-007_R_COL_LP_5p_N1__CGTTAGACAGCCTTTC-1	TNKILC	1.25339
003-007_R_COL_LP_5p_N1__TCGTAGAGTAACGCGA-1	TNKILC	2.2502
003-007_R_COL_LP_5p_N1__TAAGAGACATACCATG-1	TNKILC	3.80219
003-007_R_COL_LP_5p_N1__ATAGACCGTCCATGAT-1	TNKILC	2.78497
003-007_R_COL_LP_5p_N1__CAGCTGGAGCGATATA-1	TNKILC	0.34561
003-007_R_COL_LP_5p_N1__AAAGTAGTCCTGCCAT-1	TNKILC	2.862
003-007_R_COL_LP_5p_N1__AGAGCTTAGACGCAAC-1	TNKILC	0.77539
003-007_R_COL_LP_5p_N1__TCAGGTAAGTCCGGTC-1	TNKILC	1.03381
003-007_R_COL_LP_5p_N1__TAAGCGTCATTCCTCG-1	TNKILC	5.13881
003-007_R_COL_LP_5p_N1__CAGAGAGCAAGGGTCA-1	TNKILC	1.70196
003-007_R_COL_LP_5p_N1__ATCATCTTCCTGCCAT-1	TNKILC	2.89259
003-007_R_COL_LP_5p_N1__TACGGATAGACAGGCT-1	TNKILC	3.86713
003-007_R_COL_LP_5p_N1__ATCGAGTCATTAACCG-1	TNKILC	1.31996
003-007_R_COL_LP_5p_N1__CTGCTGTTCTTGGGTA-1	TNKILC	3.4297
003-007_R_COL_LP_5p_N1__ATTACTCTCTTGTTTG-1	TNKILC	1.73193
003-007_R_COL_LP_5p_N1__TCAACGAGTCGATTGT-1	TNKILC	0.665564
003-007_R_COL_LP_5p_N1__TACTCGCAGGATGCGT-1	TNKILC	1.96206
003-007_R_COL_LP_5p_N1__CATGCCTTCCAAGTAC-1	TNKILC	0.37472
003-007_R_COL_LP_5p_N1__ACGATACGTCAAAGCG-1	TNKILC	0.50635
003-007_R_COL_LP_5p_N1__GCATACACATATGAGA-1	TNKILC	2.96592
003-007_R_COL_LP_5p_N1__ACGCCAGAGCTGCAAG-1	TNKILC	1.9053
003-007_R_COL_LP_5p_N1__TGGGAAGCAGACAAGC-1	TNKILC	3.54873
003-007_R_COL_LP_5p_N1__GTCTTCGCAGTATAAG-1	TNKILC	4.09147
003-007_R_COL_LP_5p_N1__GCTTCCAGTTACGACT-1	TNKILC	3.48407
003-007_R_COL_LP_5p_N1__TCAGCTCCAGCTGTTA-1	TNKILC	1.16176
003-007_R_COL_LP_5p_N1__GGATTACAGCAACGGT-1	TNKILC	4.86045
003-007_R_COL_LP_5p_N1__CTGAAGTTCCGCATAA-1	TNKILC	5.72384
003-007_R_COL_LP_5p_N1__GCACTCTTCACGATGT-1	TNKILC	2.81979
003-007_R_COL_LP_5p_N1__TACTTGTGTCGGGTCT-1	TNKILC	3.46103
003-007_R_COL_LP_5p_N1__GTCAAGTGTGCATCTA-1	TNKILC	6.78971
003-007_R_COL_LP_5p_N1__TCGTAGACATCGGACC-1	TNKILC	3.93147
003-007_R_COL_LP_5p_N1__GTACTTTTCTGCTGTC-1	TNKILC	1.27486
003-007_R_COL_LP_5p_N1__CAAGATCGTGGCTCCA-1	TNKILC	2.87553
003-007_R_COL_LP_5p_N1__GTCTCGTGTTAAAGAC-1	TNKILC	3.02561
003-007_R_COL_LP_5p_N1__CGGACGTCAGGGAGAG-1	TNKILC	2.645
003-007_R_COL_LP_5p_N1__ATCTACTAGTTAACGA-1	TNKILC	2.76024
003-007_R_COL_LP_5p_N1__CGATGGCTCCTGCCAT-1	TNKILC	3.43128
003-007_R_COL_LP_5p_N1__TTCTACATCGCCATAA-1	TNKILC	2.2712
003-007_R_COL_LP_5p_N1__CAGCATATCCCTTGTG-1	TNKILC	2.39378
003-007_R_COL_LP_5p_N1__AGATCTGGTGAAAGAG-1	TNKILC	5.69915
003-007_R_COL_LP_5p_N1__AGCCTAATCATCTGCC-1	TNKILC	2.74762
003-007_R_COL_LP_5p_N1__TTCTCAAGTATATCCG-1	TNKILC	2.99074
003-007_R_COL_LP_5p_N1__CGACCTTTCGTCTGCT-1	TNKILC	2.54801
003-007_R_COL_LP_5p_N1__TTCTTAGCATGCAATC-1	TNKILC	2.05365
003-007_R_COL_LP_5p_N1__CTAATGGTCTCTTATG-1	TNKILC	1.45108
003-007_R_COL_LP_5p_N1__AGGCCGTAGTGAACGC-1	TNKILC	5.62226
003-007_R_COL_LP_5p_N1__TGCGCAGCACAACTGT-1	TNKILC	2.55904
003-007_R_COL_LP_5p_N1__GTTCTCGGTACAGCAG-1	TNKILC	1.96128
003-007_R_COL_LP_5p_N1__GTATTCTGTTACCAGT-1	TNKILC	0.903187
003-007_R_COL_LP_5p_N1__GATGAAAGTACGAAAT-1	TNKILC	2.70582
003-007_R_COL_LP_5p_N1__CTAAGACAGCTACCGC-1	TNKILC	1.51814
003-007_R_COL_LP_5p_N1__CGGACACAGTTGCAGG-1	TNKILC	3.74025
003-007_R_COL_LP_5p_N1__AACTGGTGTCCGTCAG-1	TNKILC	4.25301
003-007_R_COL_LP_5p_N1__TCTTCGGCAGCGTAAG-1	TNKILC	1.19168
003-007_R_COL_LP_5p_N1__AACACGTGTGAAGGCT-1	TNKILC	4.36639
003-007_R_COL_LP_5p_N1__CTCACACCAGCGATCC-1	TNKILC	1.15222
003-007_R_COL_LP_5p_N1__ACATACGTCCGCGGTA-1	TNKILC	4.73222
003-007_R_COL_LP_5p_N1__TGACAACCAAGGACAC-1	TNKILC	2.69121
003-007_R_COL_LP_5p_N1__CACATTTTCATAACCG-1	TNKILC	6.96545
003-007_R_COL_LP_5p_N1__GATTCAGCATGCCCGA-1	TNKILC	7.01344
003-007_R_COL_LP_5p_N1__GGCAATTGTTCCGGCA-1	TNKILC	3.99903
003-007_R_COL_LP_5p_N1__CTCCTAGTCGTACCGG-1	TNKILC	2.79822
003-007_R_COL_LP_5p_N1__GAGGTGACATCAGTCA-1	TNKILC	2.7537
003-007_R_COL_LP_5p_N1__AGTGGGAGTGGACGAT-1	TNKILC	4.58293
003-007_R_COL_LP_5p_N1__TTCTACACATGGGAAC-1	TNKILC	3.4512
003-007_R_COL_LP_5p_N1__TAGTGGTTCACCCGAG-1	TNKILC	1.99752
003-007_R_COL_LP_5p_N1__CGGAGCTGTACAGTTC-1	TNKILC	8.89879
003-007_R_COL_LP_5p_N1__ATAAGAGTCAACACAC-1	TNKILC	7.06334
003-007_R_COL_LP_5p_N1__GCAGCCAAGACAAGCC-1	TNKILC	2.83021
003-007_R_COL_LP_5p_N1__CTGAAGTGTAGCGCTC-1	TNKILC	2.17731
003-007_R_COL_LP_5p_N1__GTTCGGGCAACACCTA-1	TNKILC	4.4394
003-007_R_COL_LP_5p_N1__CTAGTGAAGTGGCACA-1	TNKILC	2.41735
003-007_R_COL_LP_5p_N1__GCGCAACTCATAACCG-1	TNKILC	2.40963
003-007_R_COL_LP_5p_N1__ATCACGACAAGCCGCT-1	TNKILC	5.28788
003-007_R_COL_LP_5p_N1__TGTGGTAAGATATACG-1	TNKILC	4.09453
003-007_R_COL_LP_5p_N1__ATGGGAGAGCTCTCGG-1	TNKILC	4.34974
003-007_R_COL_LP_5p_N1__GTATCTTTCACCTTAT-1	TNKILC	4.85738
003-007_R_COL_LP_5p_N1__GTAGGCCCACAGAGGT-1	TNKILC	1.25109
003-007_R_COL_LP_5p_N1__CCTCAGTAGTACGACG-1	TNKILC	2.31857
003-007_R_COL_LP_5p_N1__TCTCATAGTCTCGTTC-1	TNKILC	2.30564
003-007_R_COL_LP_5p_N1__CCCTCCTGTCGAGTTT-1	TNKILC	2.73561
003-007_R_COL_LP_5p_N1__CGTAGGCGTTTCGCTC-1	TNKILC	3.37256
003-007_R_COL_LP_5p_N1__ATTTCTGCATCTCGCT-1	TNKILC	6.00322
003-007_R_COL_LP_5p_N1__GTGGGTCCAAGTACCT-1	TNKILC	0.415098
003-007_R_COL_LP_5p_N1__GTAACGTCACCTTGTC-1	TNKILC	2.39862
003-007_R_COL_LP_5p_N1__ACGGCCAGTTAAAGAC-1	TNKILC	1.89663
003-007_R_COL_LP_5p_N1__TTTGGTTTCTGATACG-1	TNKILC	4.44662
003-007_R_COL_LP_5p_N1__CTGGTCTGTTCGTTGA-1	TNKILC	2.40571
003-007_R_COL_LP_5p_N1__CATCAAGAGTACTTGC-1	TNKILC	4.1032
003-007_R_COL_LP_5p_N1__TTGGCAACAATAGCGG-1	TNKILC	3.24115
003-007_R_COL_LP_5p_N1__ACGGGTCTCTCGGACG-1	TNKILC	5.70503
003-007_R_COL_LP_5p_N1__CCTTCCCAGGATGCGT-1	TNKILC	0.416971
003-007_R_COL_LP_5p_N1__GGGTCTGCACAGACAG-1	TNKILC	2.1177
003-007_R_COL_LP_5p_N1__CTCGGAGTCACAACGT-1	TNKILC	3.92733
003-007_R_COL_LP_5p_N1__AAGACCTGTCCGACGT-1	TNKILC	1.05059
003-007_R_COL_LP_5p_N1__CTAGCCTAGGCGCTCT-1	TNKILC	2.53049
003-007_R_COL_LP_5p_N1__CATGCCTAGGAGCGAG-1	TNKILC	5.50079
003-007_R_COL_LP_5p_N1__TGCCAAAGTATAGGTA-1	TNKILC	1.45873
003-007_R_COL_LP_5p_N1__TTTGTCACACTATCTT-1	TNKILC	3.07789
003-007_R_COL_LP_5p_N1__GGCTCGAAGACAAGCC-1	TNKILC	6.01748
003-007_R_COL_LP_5p_N1__GAGTCCGGTATTCGTG-1	TNKILC	3.65633
003-007_R_COL_LP_5p_N1__TACACGATCAGATAAG-1	TNKILC	2.64128
003-007_R_COL_LP_5p_N1__AACTGGTGTGCTTCTC-1	TNKILC	2.95926
003-007_R_COL_LP_5p_N1__ACTGAACTCTCGTATT-1	TNKILC	4.11448
003-007_R_COL_LP_5p_N1__CACACAAAGTAATCCC-1	TNKILC	1.67501
003-007_R_COL_LP_5p_N1__CATGCCTGTGTGAAAT-1	TNKILC	4.58064
003-007_R_COL_LP_5p_N1__CATGGCGGTACTTGAC-1	TNKILC	2.87296
003-007_R_COL_LP_5p_N1__ATGTGTGGTCTGCGGT-1	TNKILC	5.14937
003-007_R_COL_LP_5p_N1__GTTCTCGAGTGGGCTA-1	TNKILC	3.12092
003-007_R_COL_LP_5p_N1__TTCGGTCTCGCGGATC-1	TNKILC	3.13037
003-007_R_COL_LP_5p_N1__CTCACACAGGGTTTCT-1	TNKILC	0.853662
003-007_R_COL_LP_5p_N1__ATTCTACCATCTATGG-1	TNKILC	2.06303
003-007_R_COL_LP_5p_N1__TACTCATGTATATGAG-1	TNKILC	5.65729
003-007_R_COL_LP_5p_N1__ACGGAGAAGGATTCGG-1	TNKILC	3.40668
003-007_R_COL_LP_5p_N1__CAGCTAACACACCGAC-1	TNKILC	2.96265
003-007_R_COL_LP_5p_N1__AGATTGCTCGCTTGTC-1	TNKILC	1.90426
003-007_R_COL_LP_5p_N1__TAGACCACAACGATCT-1	TNKILC	2.93566
003-007_R_COL_LP_5p_N1__ACAGCCGAGCTGTTCA-1	TNKILC	2.75719
003-007_R_COL_LP_5p_N1__AAGACCTAGAATTCCC-1	TNKILC	4.29232
003-007_R_COL_LP_5p_N1__TGAGGGACACTCTGTC-1	TNKILC	0.731259
003-007_R_COL_LP_5p_N1__GCCAAATTCTTTACAC-1	TNKILC	1.69763
003-007_R_COL_LP_5p_N1__CGAACATTCTCTGAGA-1	TNKILC	4.09338
003-007_R_COL_LP_5p_N1__CGCTATCCATGCCACG-1	TNKILC	3.96598
003-007_R_COL_LP_5p_N1__CCATTCGTCGAATGGG-1	TNKILC	5.82678
003-007_R_COL_LP_5p_N1__TTGGAACGTTCCACAA-1	TNKILC	2.05824
003-007_R_COL_LP_5p_N1__GCATACAGTTGGTGGA-1	TNKILC	0.88469
003-007_R_COL_LP_5p_N1__TACACGAAGAGCTGGT-1	TNKILC	2.11051
003-007_R_COL_LP_5p_N1__AGATCTGCAAGCGATG-1	TNKILC	1.21447
003-007_R_COL_LP_5p_N1__AGGCCACTCAATCTCT-1	TNKILC	2.54448
003-007_R_COL_LP_5p_N1__ATCCACCCATTGAGCT-1	TNKILC	3.87665
003-007_R_COL_LP_5p_N1__CTCTACGAGAGGACGG-1	TNKILC	2.57056
003-007_R_COL_LP_5p_N1__CGATCGGGTCCCGACA-1	TNKILC	0.437061
003-007_R_COL_LP_5p_N1__GACTAACGTTGATTGC-1	TNKILC	2.51217
003-007_R_COL_LP_5p_N1__GATTCAGTCGACAGCC-1	TNKILC	3.21009
003-007_R_COL_LP_5p_N1__CAGTAACGTCTTGCGG-1	TNKILC	0.901947
003-007_R_COL_LP_5p_N1__TCAGGATCAGTAAGAT-1	TNKILC	6.97381
003-007_R_COL_LP_5p_N1__GGGCATCCACGGTGTC-1	TNKILC	1.4638
003-007_R_COL_LP_5p_N1__CAGCAGCTCTTACCGC-1	TNKILC	3.01956
003-007_R_COL_LP_5p_N1__GTTTCTATCTTTAGTC-1	TNKILC	3.80274
003-007_R_COL_LP_5p_N1__CCGTGGAAGTTTAGGA-1	TNKILC	6.00644
003-007_R_COL_LP_5p_N1__TGCGGGTAGTGCGATG-1	TNKILC	1.38572
003-007_R_COL_LP_5p_N1__CACATAGGTGATGTCT-1	TNKILC	1.16175
003-007_R_COL_LP_5p_N1__GATTCAGTCACATACG-1	TNKILC	2.25847
003-007_R_COL_LP_5p_N1__CATCCACCACAACGTT-1	TNKILC	7.63048
003-007_R_COL_LP_5p_N1__CTACATTAGACTAAGT-1	TNKILC	2.32142
003-007_R_COL_LP_5p_N1__AGATCTGGTCCATCCT-1	TNKILC	2.00523
003-007_R_COL_LP_5p_N1__TTCGAAGAGATCCGAG-1	TNKILC	0.785052
003-007_R_COL_LP_5p_N1__CTGCTGTAGGAGTTGC-1	TNKILC	2.62758
003-007_R_COL_LP_5p_N1__ATGAGGGGTGACGGTA-1	TNKILC	2.22426
003-007_R_COL_LP_5p_N1__TTGACTTAGGCATGTG-1	TNKILC	2.16433
003-007_R_COL_LP_5p_N1__GGAACTTAGATCGATA-1	TNKILC	2.73853
003-007_R_COL_LP_5p_N1__GATCGATTCATTGCGA-1	TNKILC	1.69714
003-007_R_COL_LP_5p_N1__GCATACAGTCAGCTAT-1	TNKILC	4.34072
003-007_R_COL_LP_5p_N1__CGGACACGTGATAAGT-1	TNKILC	0.368172
003-007_R_COL_LP_5p_N1__AATCCAGGTCGAAAGC-1	TNKILC	3.48233
003-007_R_COL_LP_5p_N1__CTAATGGTCTTACCTA-1	TNKILC	2.76007
003-007_R_COL_LP_5p_N1__CTGATAGTCGCGGATC-1	TNKILC	2.67095
003-007_R_COL_LP_5p_N1__AGAATAGTCGTCTGAA-1	TNKILC	4.49173
003-007_R_COL_LP_5p_N1__CGGTTAAGTCAGGACA-1	TNKILC	1.12357
003-007_R_COL_LP_5p_N1__CCGGTAGGTTCGTCTC-1	TNKILC	3.22341
003-007_R_COL_LP_5p_N1__AACGTTGAGTGAAGAG-1	TNKILC	3.49411
003-007_R_COL_LP_5p_N1__CATCAGACATCGGGTC-1	TNKILC	6.61414
003-007_R_COL_LP_5p_N1__CGTTGGGGTTCGTTGA-1	TNKILC	5.36588
003-007_R_COL_LP_5p_N1__ACGGAGATCTGCCAGG-1	TNKILC	3.1564
003-007_R_COL_LP_5p_N1__GGAAAGCAGCCAGTAG-1	TNKILC	1.16285
003-007_R_COL_LP_5p_N1__ACTGCTCGTTCGGCAC-1	TNKILC	0.822133
003-007_R_COL_LP_5p_N1__TGAGGGAAGCCAGTTT-1	TNKILC	1.95157
003-007_R_COL_LP_5p_N1__AGAGTGGGTCCGAGTC-1	TNKILC	2.28889
003-007_R_COL_LP_5p_N1__CGTCCATTCAAGCCTA-1	TNKILC	1.43751
003-007_R_COL_LP_5p_N1__TGCCCATGTATCTGCA-1	TNKILC	5.63051
003-007_R_COL_LP_5p_N1__GGACAGACAGTACACT-1	TNKILC	1.99078
003-007_R_COL_LP_5p_N1__GATCGCGGTGGTCTCG-1	TNKILC	2.96316
003-007_R_COL_LP_5p_N1__AGTGGGATCCGGGTGT-1	TNKILC	0.798791
003-007_R_COL_LP_5p_N1__CTAAGACCAGACGCCT-1	TNKILC	0.170307
003-007_R_COL_LP_5p_N1__CCTATTAGTGGTCCGT-1	TNKILC	0.571119
003-007_R_COL_LP_5p_N1__CTACACCCACTCAGGC-1	TNKILC	3.34126
003-007_R_COL_LP_5p_N1__TCTTCGGCAGGAACGT-1	TNKILC	1.23637
003-007_R_COL_LP_5p_N1__TAAACCGTCAGCATGT-1	TNKILC	2.50775
003-007_R_COL_LP_5p_N1__TTTGGTTAGCTGCCCA-1	TNKILC	1.17006
003-007_R_COL_LP_5p_N1__CCGTGGAGTCCCTACT-1	TNKILC	1.16947
003-007_R_COL_LP_5p_N1__GTGGGTCCATTCGACA-1	TNKILC	4.13589
003-007_R_COL_LP_5p_N1__GCTCTGTCACAGGTTT-1	TNKILC	1.80713
003-007_R_COL_LP_5p_N1__CGGACGTGTAACGCGA-1	TNKILC	0.497779
003-007_R_COL_LP_5p_N1__ATTACTCAGGAGCGAG-1	TNKILC	0.824809
003-007_R_COL_LP_5p_N1__CCTTCCCCACGTCTCT-1	TNKILC	2.11447
003-007_R_COL_LP_5p_N1__TCGTACCAGTAGTGCG-1	TNKILC	10.1205
003-007_R_COL_LP_5p_N1__AAGACCTTCTAAGCCA-1	TNKILC	2.55963
003-007_R_COL_LP_5p_N1__TGTATTCTCGAATCCA-1	TNKILC	3.32784
003-007_R_COL_LP_5p_N1__GCGCAGTTCATTATCC-1	TNKILC	4.04399
003-007_R_COL_LP_5p_N1__ACCTTTAGTTGGGACA-1	TNKILC	3.33092
003-007_R_COL_LP_5p_N1__CGAGCCACATCCCACT-1	TNKILC	4.46552
003-007_R_COL_LP_5p_N1__GGGTTGCAGGTCGGAT-1	TNKILC	1.87322
003-007_R_COL_LP_5p_N1__GATCGTACATGCCACG-1	TNKILC	2.72675
003-007_R_COL_LP_5p_N1__AGTGTCAAGATGCCAG-1	TNKILC	0.703933
003-007_R_COL_LP_5p_N1__TGCGCAGTCAATCACG-1	TNKILC	0.818337
003-007_R_COL_LP_5p_N1__ATAGACCGTTCCACAA-1	TNKILC	2.22453
003-007_R_COL_LP_5p_N1__CCTTTCTCACGGTGTC-1	TNKILC	1.65831
003-007_R_COL_LP_5p_N1__ACTATCTTCTTGCAAG-1	TNKILC	1.69928
003-007_R_COL_LP_5p_N1__GACTACACAATGGACG-1	TNKILC	2.2014
003-007_R_COL_LP_5p_N1__GCCAAATCAGTCTTCC-1	TNKILC	3.19735
003-007_R_COL_LP_5p_N1__TGCTGCTGTATAGGTA-1	TNKILC	1.9473
003-007_R_COL_LP_5p_N1__CTTAACTAGGCCCTCA-1	TNKILC	2.22246
003-007_R_COL_LP_5p_N1__TCACGAACACCTATCC-1	TNKILC	3.15878
003-007_R_COL_LP_5p_N1__TTGACTTTCTGAGTGT-1	TNKILC	1.98742
003-007_R_COL_LP_5p_N1__AGAGTGGGTACCGAGA-1	TNKILC	2.0913
003-007_R_COL_LP_5p_N1__ATCTACTAGTTACGGG-1	TNKILC	6.14747
003-007_R_COL_LP_5p_N1__ATCTACTCACGTAAGG-1	TNKILC	1.95033
003-007_R_COL_LP_5p_N1__TTCTCCTAGTGTGGCA-1	TNKILC	-0.731268
003-007_R_COL_LP_5p_N1__GTACTTTAGTACGCGA-1	TNKILC	1.77758
003-007_R_COL_LP_5p_N1__TAGCCGGGTCAAAGAT-1	TNKILC	1.2277
003-007_R_COL_LP_5p_N1__ACTATCTTCTACCTGC-1	TNKILC	0.898332
003-007_R_COL_LP_5p_N1__ACGCAGCTCACATGCA-1	TNKILC	1.43547
003-007_R_COL_LP_5p_N1__CGACCTTCAGGCAGTA-1	TNKILC	3.95162
003-007_R_COL_LP_5p_N1__CAGATCAGTACAAGTA-1	TNKILC	2.95298
003-007_R_COL_LP_5p_N1__GAACCTAAGACTTGAA-1	TNKILC	1.8559
003-007_R_COL_LP_5p_N1__TTCGAAGTCATCGCTC-1	TNKILC	2.4173
003-007_R_COL_LP_5p_N1__TCAGGTATCCACGAAT-1	TNKILC	1.53365
003-007_R_COL_LP_5p_N1__CACACAAGTGCACTTA-1	TNKILC	2.32166
003-007_R_COL_LP_5p_N1__GGACATTTCACGATGT-1	TNKILC	2.99644
003-007_R_COL_LP_5p_N1__GGTGTTAAGACTCGGA-1	TNKILC	2.69597
003-007_R_COL_LP_5p_N1__GCATGTACATAGACTC-1	TNKILC	1.98205
003-007_R_COL_LP_5p_N1__TGAGCCGGTGGTGTAG-1	TNKILC	3.12578
003-007_R_COL_LP_5p_N1__ACGGCCAGTGATAAGT-1	TNKILC	3.28529
003-007_R_COL_LP_5p_N1__TGCCCTATCGATGAGG-1	TNKILC	2.85746
003-007_R_COL_LP_5p_N1__CTTAACTTCGGTCTAA-1	TNKILC	2.4521
003-007_R_COL_LP_5p_N1__ATCTACTAGTGAAGTT-1	TNKILC	0.543645
003-007_R_COL_LP_5p_N1__CTCGTACTCCCAAGAT-1	TNKILC	4.27549
003-007_R_COL_LP_5p_N1__TCCCGATGTATATCCG-1	TNKILC	5.17322
003-007_R_COL_LP_5p_N1__CGATGGCTCTATCCTA-1	TNKILC	3.06935
003-007_R_COL_LP_5p_N1__AACACGTGTCTCATCC-1	TNKILC	4.1838
003-007_R_COL_LP_5p_N1__AGCATACAGACACTAA-1	TNKILC	1.45637
003-007_R_COL_LP_5p_N1__TGGCGCAAGCTGCCCA-1	TNKILC	3.90526
003-007_R_COL_LP_5p_N1__CACATAGCACTTAAGC-1	TNKILC	2.99833
003-007_R_COL_LP_5p_N1__TTTGCGCAGCACGCCT-1	TNKILC	2.96094
003-007_R_COL_LP_5p_N1__ATCCACCGTTTCGCTC-1	TNKILC	4.12892
003-007_R_COL_LP_5p_N1__CTAAGACCAGCTGGCT-1	TNKILC	1.15665
003-007_R_COL_LP_5p_N1__TTAGGACCAACAACCT-1	TNKILC	1.69022
003-007_R_COL_LP_5p_N1__CCGTTCAAGTGCAAGC-1	TNKILC	1.96397
003-007_R_COL_LP_5p_N1__GTTCTCGCACGTCTCT-1	TNKILC	1.09946
003-007_R_COL_LP_5p_N1__GGCTCGATCTTAACCT-1	TNKILC	3.2922
003-007_R_COL_LP_5p_N1__ATTCTACTCATACGGT-1	TNKILC	2.99071
003-007_R_COL_LP_5p_N1__TATGCCCTCGCGTAGC-1	TNKILC	5.86361
003-007_R_COL_LP_5p_N1__TGTGGTAGTGGTCTCG-1	TNKILC	1.60978
003-007_R_COL_LP_5p_N1__CAAGGCCAGCGCCTCA-1	TNKILC	2.98652
003-007_R_COL_LP_5p_N1__GACTAACTCGAGCCCA-1	TNKILC	1.08948
003-007_R_COL_LP_5p_N1__ACTTACTTCCGCATCT-1	TNKILC	2.92954
003-007_R_COL_LP_5p_N1__TTAGTTCAGAGACTTA-1	TNKILC	4.6146
003-007_R_COL_LP_5p_N1__TGTCCCAAGGGCTCTC-1	TNKILC	5.12174
003-007_R_COL_LP_5p_N1__GCACATACATAAAGGT-1	TNKILC	6.05277
003-007_R_COL_LP_5p_N1__CCACCTACATGCATGT-1	TNKILC	2.39029
003-007_R_COL_LP_5p_N1__TAAGCGTTCATACGGT-1	TNKILC	5.94594
003-007_R_COL_LP_5p_N1__TCTGGAAGTCATTAGC-1	TNKILC	2.20044
003-007_R_COL_LP_5p_N1__GAGTCCGAGCGATGAC-1	TNKILC	1.572
003-007_R_COL_LP_5p_N1__TCGTAGACAATCGAAA-1	TNKILC	5.64752
003-007_R_COL_LP_5p_N1__TGTGTTTGTCAGAGGT-1	TNKILC	6.80842
003-007_R_COL_LP_5p_N1__GTCACAATCACGCATA-1	TNKILC	3.31749
003-007_R_COL_LP_5p_N1__CAGATCACAAACCTAC-1	TNKILC	2.8389
003-007_R_COL_LP_5p_N1__TTGGCAATCCTGCAGG-1	TNKILC	0.925517
003-007_R_COL_LP_5p_N1__CTCGGAGGTCATGCCG-1	TNKILC	7.53146
003-007_R_COL_LP_5p_N1__AGAATAGCATGCCTAA-1	TNKILC	1.27902
003-007_R_COL_LP_5p_N1__ATTGGACAGCTACCTA-1	TNKILC	4.08492
003-007_R_COL_LP_5p_N1__CGATGTACAGCTGCAC-1	TNKILC	2.27061
003-007_R_COL_LP_5p_N1__ATGAGGGTCACCATAG-1	TNKILC	1.7504
003-007_R_COL_LP_5p_N1__CCTTCCCAGTCTCGGC-1	TNKILC	0.622744
003-007_R_COL_LP_5p_N1__TCTCATACATGCTAGT-1	TNKILC	0.753473
003-007_R_COL_LP_5p_N1__GGGCACTAGCTTCGCG-1	TNKILC	0.634132
003-007_R_COL_LP_5p_N1__TAAACCGCACGGTAGA-1	TNKILC	0.912533
003-007_R_COL_LP_5p_N1__GTTTCTACACGTCAGC-1	TNKILC	2.24467
003-007_R_COL_LP_5p_N1__CGAGAAGAGAGTCTGG-1	TNKILC	4.22498
003-007_R_COL_LP_5p_N1__CTCGGGACATACGCTA-1	TNKILC	2.48906
003-007_R_COL_LP_5p_N1__CGGGTCAAGCTCAACT-1	TNKILC	3.80697
003-007_R_COL_LP_5p_N1__TGCACCTGTAAGAGGA-1	TNKILC	2.76041
003-007_R_COL_LP_5p_N1__GGCTGGTTCCTCATTA-1	TNKILC	2.45225
003-007_R_COL_LP_5p_N1__CATATTCCATAGGATA-1	TNKILC	3.5473
003-007_R_COL_LP_5p_N1__CCTTCGAGTGAGGGAG-1	TNKILC	2.21809
003-007_R_COL_LP_5p_N1__ACACCCTTCGTACCGG-1	TNKILC	4.44619
003-007_R_COL_LP_5p_N1__GCCTCTACAGGATCGA-1	TNKILC	2.22797
003-007_R_COL_LP_5p_N1__AAATGCCAGGTGCTAG-1	TNKILC	-0.173728
003-007_R_COL_LP_5p_N1__CTCGGGAAGCTTTGGT-1	TNKILC	1.96387
003-007_R_COL_LP_5p_N1__ACGCCAGAGCTTATCG-1	TNKILC	6.56778
003-007_R_COL_LP_5p_N1__TCAATCTAGGTGATTA-1	TNKILC	2.16365
003-007_R_COL_LP_5p_N1__GCGCAGTGTTCCACGG-1	TNKILC	2.12535
003-007_R_COL_LP_5p_N1__CGTAGCGCAAAGAATC-1	TNKILC	0.462239
003-007_R_COL_LP_5p_N1__GTTCGGGCACGGTGTC-1	TNKILC	4.11438
003-007_R_COL_LP_5p_N1__AAGACCTAGGTGCTAG-1	TNKILC	0.74668
003-007_R_COL_LP_5p_N1__CGTCTACCATCCTAGA-1	TNKILC	0.178127
003-007_R_COL_LP_5p_N1__CATATTCTCCTAGGGC-1	TNKILC	3.67647
003-007_R_COL_LP_5p_N1__CATCAAGAGCTAGTGG-1	TNKILC	2.12431
003-007_R_COL_LP_5p_N1__CCGGGATCATCACAAC-1	TNKILC	2.75125
003-007_R_COL_LP_5p_N1__GTGCTTCGTGCTAGCC-1	TNKILC	1.86743
003-007_R_COL_LP_5p_N1__GTATTCTAGACGCACA-1	TNKILC	1.3922
003-007_R_COL_LP_5p_N1__GGAGCAAAGGGTGTGT-1	TNKILC	5.09761
003-007_R_COL_LP_5p_N1__TCTGGAACAGGTGGAT-1	TNKILC	3.03583
003-007_R_COL_LP_5p_N1__CGATGTAAGGAGCGAG-1	TNKILC	6.56607
003-007_R_COL_LP_5p_N1__CCGTGGACAGCCTTGG-1	TNKILC	2.37796
003-007_R_COL_LP_5p_N1__TTGACTTGTAAGTGTA-1	TNKILC	6.15297
003-007_R_COL_LP_5p_N1__GATGAGGCATAAGACA-1	TNKILC	4.6507
003-007_R_COL_LP_5p_N1__CTAGTGAGTCCAAGTT-1	TNKILC	2.70936
003-007_R_COL_LP_5p_N1__TTGTAGGCACTCGACG-1	TNKILC	3.82667
003-007_R_COL_LP_5p_N1__AGGGAGTCATCTATGG-1	TNKILC	2.17461
003-007_R_COL_LP_5p_N1__CATCGGGAGAGTAATC-1	TNKILC	1.31693
003-007_R_COL_LP_5p_N1__CCTCTGATCCGCGCAA-1	TNKILC	3.39651
003-007_R_COL_LP_5p_N1__CGATCGGGTGCAGGTA-1	TNKILC	1.75254
003-007_R_COL_LP_5p_N1__GCGGGTTGTACTTAGC-1	TNKILC	1.93465
003-007_R_COL_LP_5p_N1__GTCGTAAAGGGCTCTC-1	TNKILC	4.0356
003-007_R_COL_LP_5p_N1__CGTTCTGGTTCAGGCC-1	TNKILC	1.18202
003-007_R_COL_LP_5p_N1__CGTAGGCTCTTGTTTG-1	TNKILC	1.98935
003-007_R_COL_LP_5p_N1__TGGCGCAGTAGCCTAT-1	TNKILC	5.5558
003-007_R_COL_LP_5p_N1__AAGGAGCAGAATGTTG-1	TNKILC	0.173313
003-007_R_COL_LP_5p_N1__CTGCCTACAAGCGAGT-1	TNKILC	0.710548
003-007_R_COL_LP_5p_N1__AGCTCTCCACAACTGT-1	TNKILC	3.61867
003-007_R_COL_LP_5p_N1__ACGGAGAGTACAGTGG-1	TNKILC	2.50481
003-007_R_COL_LP_5p_N1__ATCATGGTCTGCTGCT-1	TNKILC	1.94512
003-007_R_COL_LP_5p_N1__TAGCCGGAGCCATCGC-1	TNKILC	3.98361
003-007_R_COL_LP_5p_N1__TCTGGAACAGCCAATT-1	TNKILC	2.60156
003-007_R_COL_LP_5p_N1__TCGCGAGGTCAATGTC-1	TNKILC	3.15379
003-007_R_COL_LP_5p_N1__GTGAAGGTCTATCCCG-1	TNKILC	2.13326
003-007_R_COL_LP_5p_N1__TCTCATAGTTGTTTGG-1	TNKILC	1.75713
003-007_R_COL_LP_5p_N1__CATCCACGTTCTGAAC-1	TNKILC	5.86615
003-007_R_COL_LP_5p_N1__GTCTCGTAGAAGGCCT-1	TNKILC	0.812264
003-007_R_COL_LP_5p_N1__GAACCTACATTCGACA-1	TNKILC	0.889206
003-007_R_COL_LP_5p_N1__GTTCTCGAGACGCACA-1	TNKILC	2.98551
003-007_R_COL_LP_5p_N1__TTGCGTCTCACCGTAA-1	TNKILC	6.93295
003-007_R_COL_LP_5p_N1__TCCCGATGTACAGACG-1	TNKILC	4.90155
003-007_R_COL_LP_5p_N1__GTAGGCCCATCGTCGG-1	TNKILC	-0.417717
003-007_R_COL_LP_5p_N1__TTTACTGGTATCGCAT-1	TNKILC	2.05186
003-007_R_COL_LP_5p_N1__TGGCTGGAGTCTTGCA-1	TNKILC	4.41381
003-007_R_COL_LP_5p_N1__TTCTCCTCAAGTCTAC-1	TNKILC	2.70268
003-007_R_COL_LP_5p_N1__CCCAATCGTTATCCGA-1	TNKILC	5.28783
003-007_R_COL_LP_5p_N1__CCCAATCAGAGCCTAG-1	TNKILC	2.43223
003-007_R_COL_LP_5p_N1__TCACGAATCTCCTATA-1	TNKILC	0.043192
003-007_R_COL_LP_5p_N1__GGCGTGTGTCACCTAA-1	TNKILC	4.0724
003-007_R_COL_LP_5p_N1__AAGACCTTCTTCCTTC-1	TNKILC	2.36941
003-007_R_COL_LP_5p_N1__TCAGCAAGTCAGATAA-1	TNKILC	3.48004
003-007_R_COL_LP_5p_N1__AGTGGGAGTTCGCTAA-1	TNKILC	1.01453
003-007_R_COL_LP_5p_N1__TTTATGCCATCCGCGA-1	TNKILC	3.93929
003-007_R_COL_LP_5p_N1__GTACTCCCACCAGGCT-1	TNKILC	2.24931
003-007_R_COL_LP_5p_N1__GTGCGGTGTTTAGCTG-1	TNKILC	1.22403
003-007_R_COL_LP_5p_N1__CAAGTTGTCCCTGACT-1	TNKILC	1.32012
003-007_R_COL_LP_5p_N1__CGTCAGGAGTCCCACG-1	TNKILC	1.93862
003-007_R_COL_LP_5p_N1__TCGTAGACACGTGAGA-1	TNKILC	4.43264
003-007_R_COL_LP_5p_N1__GGTATTGTCTGCCAGG-1	TNKILC	1.59668
003-007_R_COL_LP_5p_N1__CCAATCCCAGCTGTTA-1	TNKILC	0.10796
003-007_R_COL_LP_5p_N1__CAGCGACGTCTGGAGA-1	TNKILC	3.10965
003-007_R_COL_LP_5p_N1__GCTTGAAGTATCACCA-1	TNKILC	1.11336
003-007_R_COL_LP_5p_N1__AACACGTAGGGATGGG-1	TNKILC	4.81517
003-007_R_COL_LP_5p_N1__CGGAGCTGTTCGTTGA-1	TNKILC	1.21216
003-007_R_COL_LP_5p_N1__CCGTACTCAGTCGTGC-1	TNKILC	1.83024
003-007_R_COL_LP_5p_N1__GGGCACTGTTATCCGA-1	TNKILC	3.29889
003-007_R_COL_LP_5p_N1__ATTCTACGTATAGGGC-1	TNKILC	4.34377
003-007_R_COL_LP_5p_N1__GCGACCACATGTTCCC-1	TNKILC	-0.0330207
003-007_R_COL_LP_5p_N1__GTAACGTTCCAGGGCT-1	TNKILC	2.40413
003-007_R_COL_LP_5p_N1__CATTCGCCAACTGCTA-1	TNKILC	4.63406
003-007_R_COL_LP_5p_N1__CACACTCGTCAATACC-1	TNKILC	3.17321
003-007_R_COL_LP_5p_N1__GCTTCCAAGGCCATAG-1	TNKILC	1.22631
003-007_R_COL_LP_5p_N1__AGAATAGTCACGGTTA-1	TNKILC	0.89184
003-007_R_COL_LP_5p_N1__AACTCCCAGACAAGCC-1	TNKILC	1.43763
003-007_R_COL_LP_5p_N1__TGGGAAGGTAAGCACG-1	TNKILC	3.7725
003-007_R_COL_LP_5p_N1__CTCGGAGTCAACCAAC-1	TNKILC	-0.111684
003-007_R_COL_LP_5p_N1__AAAGCAAGTCTAGTCA-1	TNKILC	1.81285
003-007_R_COL_LP_5p_N1__TGTTCCGGTGGTGTAG-1	TNKILC	3.69042
003-007_R_COL_LP_5p_N1__CACCTTGCAAGGTGTG-1	TNKILC	6.03922
003-007_R_COL_LP_5p_N1__CTAGAGTAGTCCGTAT-1	TNKILC	4.32841
003-007_R_COL_LP_5p_N1__AAATGCCAGCCGCCTA-1	TNKILC	4.35391
003-007_R_COL_LP_5p_N1__CTAAGACCACTGCCAG-1	TNKILC	5.79816
003-007_R_COL_LP_5p_N1__GGGATGACATTGTGCA-1	TNKILC	2.84281
003-007_R_COL_LP_5p_N1__GCGAGAAAGTGATCGG-1	TNKILC	1.78436
003-007_R_COL_LP_5p_N1__TCTGGAAGTTCTCATT-1	TNKILC	1.21163
003-007_R_COL_LP_5p_N1__TGCCCTAGTCCGCTGA-1	TNKILC	3.06251
003-007_R_COL_LP_5p_N1__TGTCCCAGTTCGTGAT-1	TNKILC	3.34526
003-007_R_COL_LP_5p_N1__ACTTACTAGGCATGGT-1	TNKILC	2.23391
003-007_R_COL_LP_5p_N1__AGAGCTTAGCCCAATT-1	TNKILC	4.05124
003-007_R_COL_LP_5p_N1__TCGGGACAGACTACAA-1	TNKILC	5.40358
003-007_R_COL_LP_5p_N1__GGGTTGCAGCGAGAAA-1	TNKILC	1.50426
003-007_R_COL_LP_5p_N1__GGTGTTATCCACTCCA-1	TNKILC	2.76162
003-007_R_COL_LP_5p_N1__GGGTCTGTCGGGAGTA-1	TNKILC	2.52503
003-007_R_COL_LP_5p_N1__GGTGAAGGTGGCTCCA-1	TNKILC	1.59915
003-007_R_COL_LP_5p_N1__GGACGTCGTTTGACAC-1	TNKILC	1.9147
003-007_R_COL_LP_5p_N1__TGCGTGGAGTCGATAA-1	TNKILC	0.945986
003-007_R_COL_LP_5p_N1__ATAACGCGTTATCACG-1	TNKILC	1.7666
003-007_R_COL_LP_5p_N1__TTGGAACGTGACTCAT-1	TNKILC	2.70212
003-007_R_COL_LP_5p_N1__TATCAGGGTGTTGAGG-1	TNKILC	3.17501
003-007_R_COL_LP_5p_N1__GAAATGACAAACGCGA-1	TNKILC	1.43804
003-007_R_COL_LP_5p_N1__AGAGCTTGTAAAGTCA-1	TNKILC	2.26024
003-007_R_COL_LP_5p_N1__TGGCTGGCAGACAAGC-1	TNKILC	2.08409
003-007_R_COL_LP_5p_N1__GCTGCGAAGCCTCGTG-1	TNKILC	0.130024
003-007_R_COL_LP_5p_N1__TGAGCATTCCAGATCA-1	TNKILC	0.39423
003-007_R_COL_LP_5p_N1__AGAGCGAAGATCCGAG-1	TNKILC	0.898781
003-007_R_COL_LP_5p_N1__CGAGCACAGAAGATTC-1	TNKILC	3.79478
003-007_R_COL_LP_5p_N1__ACTGAACAGAGTCTGG-1	TNKILC	0.142582
003-007_R_COL_LP_5p_N1__CTCGTACCATGCCCGA-1	TNKILC	4.38243
003-007_R_COL_LP_5p_N1__TCGGTAACACCATGTA-1	TNKILC	2.14329
003-007_R_COL_LP_5p_N1__ATAACGCCAGGGAGAG-1	TNKILC	1.05845
003-007_R_COL_LP_5p_N1__CAACCAACATCGATGT-1	TNKILC	2.29894
003-007_R_COL_LP_5p_N1__TTGGCAATCAGCATGT-1	TNKILC	3.18129
003-007_R_COL_LP_5p_N1__CCAGCGAGTTAAAGTG-1	TNKILC	4.67644
003-007_R_COL_LP_5p_N1__AAACCTGAGTTAGGTA-1	TNKILC	3.30693
003-007_R_COL_LP_5p_N1__CCTTCCCGTTGATTGC-1	TNKILC	5.73783
003-007_R_COL_LP_5p_N1__GGCGACTCAGCGAACA-1	TNKILC	5.03165
003-007_R_COL_LP_5p_N1__CTCTAATAGACGCTTT-1	TNKILC	3.90938
003-007_R_COL_LP_5p_N1__GGTGTTAGTAAACACA-1	TNKILC	0.771543
003-007_R_COL_LP_5p_N1__GCGACCAAGGTCGGAT-1	TNKILC	1.26727
003-007_R_COL_LP_5p_N1__TGTGGTAAGGCCGAAT-1	TNKILC	5.77411
003-007_R_COL_LP_5p_N1__GTCTTCGAGATCGATA-1	TNKILC	2.21271
003-007_R_COL_LP_5p_N1__GCTTCCACATGCAATC-1	TNKILC	2.40667
003-007_R_COL_LP_5p_N1__TCTCATACAGCCACCA-1	TNKILC	0.771938
003-007_R_COL_LP_5p_N1__GAGGTGATCGGCGCAT-1	TNKILC	0.953487
003-007_R_COL_LP_5p_N1__TCAGCAATCATAGCAC-1	TNKILC	0.768589
003-007_R_COL_LP_5p_N1__AAGTCTGAGCAACGGT-1	TNKILC	1.99697
003-007_R_COL_LP_5p_N1__GGGATGATCTCGCTTG-1	TNKILC	2.64721
003-007_R_COL_LP_5p_N1__CAAGGCCAGTGCCAGA-1	TNKILC	3.21874
003-007_R_COL_LP_5p_N1__ACGATGTTCAGTGTTG-1	TNKILC	2.7159
003-007_R_COL_LP_5p_N1__GTACTTTAGGCCCGTT-1	TNKILC	4.60313
003-007_R_COL_LP_5p_N1__CCGTGGACACGGCTAC-1	TNKILC	0.932017
003-007_R_COL_LP_5p_N1__CAGCTGGCACCCATTC-1	TNKILC	3.07263
003-007_R_COL_LP_5p_N1__ATCTACTTCCACGTGG-1	TNKILC	4.14077
003-007_R_COL_LP_5p_N1__ACTATCTGTCAGATAA-1	TNKILC	1.69649
003-007_R_COL_LP_5p_N1__AGCTTGAAGGACAGCT-1	TNKILC	2.72965
003-007_R_COL_LP_5p_N1__ACTTTCAGTATAATGG-1	TNKILC	1.61051
003-007_R_COL_LP_5p_N1__GTCACGGTCTTGCAAG-1	TNKILC	1.97815
003-007_R_COL_LP_5p_N1__AGTGGGAGTGTCCTCT-1	TNKILC	1.34047
003-007_R_COL_LP_5p_N1__TGCGGGTGTACTTCTT-1	TNKILC	1.65032
003-007_R_COL_LP_5p_N1__CCGTTCAAGGCCCGTT-1	TNKILC	4.76152
003-007_R_COL_LP_5p_N1__TGTGGTATCAACACTG-1	TNKILC	4.91196
003-007_R_COL_LP_5p_N1__TTGAACGGTTAGTGGG-1	TNKILC	2.14835
003-007_R_COL_LP_5p_N1__AGACGTTTCTGATACG-1	TNKILC	0.476101
003-007_R_COL_LP_5p_N1__GAACATCAGGCAAAGA-1	TNKILC	3.87352
003-007_R_COL_LP_5p_N1__AGTGTCAAGACTGTAA-1	TNKILC	2.6364
003-007_R_COL_LP_5p_N1__ACACCAAGTCCGTTAA-1	TNKILC	1.26032
003-007_R_COL_LP_5p_N1__ATTACTCCAGCCTGTG-1	TNKILC	3.72154
003-007_R_COL_LP_5p_N1__AGAGCGAAGGCACATG-1	TNKILC	1.85768
003-007_R_COL_LP_5p_N1__GACGTTACATGCGCAC-1	TNKILC	1.5258
003-007_R_COL_LP_5p_N1__AACCGCGGTGTGTGCC-1	TNKILC	1.23573
003-007_R_COL_LP_5p_N1__TTCTACATCAAAGTAG-1	TNKILC	0.529267
003-007_R_COL_LP_5p_N1__CACATAGGTCGCTTTC-1	TNKILC	4.41174
003-007_R_COL_LP_5p_N1__GTCCTCATCCAGGGCT-1	TNKILC	1.23017
003-007_R_COL_LP_5p_N1__TGCGGGTTCCAGATCA-1	TNKILC	3.23404
003-007_R_COL_LP_5p_N1__CCCATACCATCGACGC-1	TNKILC	4.1408
003-007_R_COL_LP_5p_N1__TGATTTCAGTGCAAGC-1	TNKILC	0.836208
003-007_R_COL_LP_5p_N1__ACGGCCATCCATGAAC-1	TNKILC	4.09391
003-007_R_COL_LP_5p_N1__CGTCACTTCCTATGTT-1	TNKILC	6.21998
003-007_R_COL_LP_5p_N1__CGTTGGGGTATGAATG-1	TNKILC	2.994
003-007_R_COL_LP_5p_N1__ACAGCCGCAGGTGGAT-1	TNKILC	1.40585
003-007_R_COL_LP_5p_N1__CACCAGGGTACAGCAG-1	TNKILC	1.03174
003-007_R_COL_LP_5p_N1__CCTCAGTGTTAGGGTG-1	TNKILC	2.22862
003-007_R_COL_LP_5p_N1__GAATGAATCTTGCAAG-1	TNKILC	3.20643
003-007_R_COL_LP_5p_N1__TACTCATGTTGTGGAG-1	TNKILC	4.04518
003-007_R_COL_LP_5p_N1__GCGAGAAAGAGCTTCT-1	TNKILC	3.12327
003-007_R_COL_LP_5p_N1__TTAGTTCCAATGGAAT-1	TNKILC	1.52256
003-007_R_COL_LP_5p_N1__TCAACGACAGTCAGAG-1	TNKILC	0.563615
003-007_R_COL_LP_5p_N1__ACTTTCACAGGTCGTC-1	TNKILC	4.95568
003-007_R_COL_LP_5p_N1__GGGAGATGTCCCTACT-1	TNKILC	2.1825
003-007_R_COL_LP_5p_N1__CAGAATCTCTGCAGTA-1	TNKILC	5.7276
003-007_R_COL_LP_5p_N1__GTGCGGTAGAGCTATA-1	TNKILC	3.395
003-007_R_COL_LP_5p_N1__TTGTAGGCAGTCGTGC-1	TNKILC	2.26504
003-007_R_COL_LP_5p_N1__GTCTCGTGTCGAGTTT-1	TNKILC	4.02359
003-007_R_COL_LP_5p_N1__CTCGTCAAGACTACAA-1	TNKILC	3.15517
003-007_R_COL_LP_5p_N1__CCTACACAGGACATTA-1	TNKILC	1.88122
003-007_R_COL_LP_5p_N1__GCTTGAATCTTTCCTC-1	TNKILC	2.2077
003-007_R_COL_LP_5p_N1__TGACTTTGTCTAGAGG-1	TNKILC	2.15283
003-007_R_COL_LP_5p_N1__TAAGAGAAGCGTTGCC-1	TNKILC	7.61921
003-007_R_COL_LP_5p_N1__AGTTGGTTCTGGGCCA-1	TNKILC	3.97852
003-007_R_COL_LP_5p_N1__TGCTGCTGTGTGACCC-1	TNKILC	0.852404
003-007_R_COL_LP_5p_N1__ACTGAGTTCGTACCGG-1	TNKILC	3.10464
003-007_R_COL_LP_5p_N1__TTAGTTCCATCAGTAC-1	TNKILC	2.32396
003-007_R_COL_LP_5p_N1__TCTCTAATCAGCATGT-1	TNKILC	4.03417
003-007_R_COL_LP_5p_N1__GCTGGGTAGCCGTCGT-1	TNKILC	4.92929
003-007_R_COL_LP_5p_N1__CTCGTACAGACTAGGC-1	TNKILC	4.54722
003-007_R_COL_LP_5p_N1__AGAGCTTCATTCCTCG-1	TNKILC	1.42989
003-007_R_COL_LP_5p_N1__GACTGCGTCACCATAG-1	TNKILC	7.00861
003-007_R_COL_LP_5p_N1__GACACGCTCCAGTATG-1	TNKILC	0.678484
003-007_R_COL_LP_5p_N1__GTTCATTAGAGTTGGC-1	TNKILC	3.62283
003-007_R_COL_LP_5p_N1__GTAGGCCTCCAATGGT-1	TNKILC	2.75803
003-007_R_COL_LP_5p_N1__TCAGATGCAGGGATTG-1	TNKILC	2.38915
003-007_R_COL_LP_5p_N1__GGGAATGAGATGAGAG-1	TNKILC	4.65141
003-007_R_COL_LP_5p_N1__AGGGAGTAGCTATGCT-1	TNKILC	3.05859
003-007_R_COL_LP_5p_N1__GATGAGGGTGACCAAG-1	TNKILC	-0.0559289
003-007_R_COL_LP_5p_N1__TTTGCGCAGTAACCCT-1	TNKILC	1.00563
003-007_R_COL_LP_5p_N1__CTGCTGTAGAGCTATA-1	TNKILC	4.87456
003-007_R_COL_LP_5p_N1__AGGCCACCAGGTCGTC-1	TNKILC	2.46376
003-007_R_COL_LP_5p_N1__TGGCGCATCTGCGTAA-1	TNKILC	6.11473
003-007_R_COL_LP_5p_N1__AATCGGTTCCTAGTGA-1	TNKILC	1.53665
003-007_R_COL_LP_5p_N1__CGACCTTGTCTCCATC-1	TNKILC	4.83076
003-007_R_COL_LP_5p_N1__ACGCAGCGTGAAATCA-1	TNKILC	2.82226
003-007_R_COL_LP_5p_N1__CTGATCCAGCTGCGAA-1	TNKILC	2.55138
003-007_R_COL_LP_5p_N1__AAAGTAGCATAGAAAC-1	TNKILC	1.85763
003-007_R_COL_LP_5p_N1__TCCCGATCACATCCGG-1	TNKILC	3.04312
003-007_R_COL_LP_5p_N1__CCTCAGTAGGCCCTCA-1	TNKILC	1.27007
003-007_R_COL_LP_5p_N1__CACCAGGCAAGTAGTA-1	TNKILC	0.724906
003-007_R_COL_LP_5p_N1__TGGGAAGGTTCGGCAC-1	TNKILC	3.81143
003-007_R_COL_LP_5p_N1__GATGAAAAGCCAGAAC-1	TNKILC	3.51438
003-007_R_COL_LP_5p_N1__TAAGCGTTCCCTAATT-1	TNKILC	3.94208
003-007_R_COL_LP_5p_N1__TCGAGGCTCAACTCTT-1	TNKILC	1.72043
003-007_R_COL_LP_5p_N1__CGCTTCAAGAGTCGGT-1	TNKILC	2.87126
003-007_R_COL_LP_5p_N1__CTCGAAAAGGACATTA-1	TNKILC	1.88921
003-007_R_COL_LP_5p_N1__TTTATGCTCGCCATAA-1	TNKILC	6.26569
003-007_R_COL_LP_5p_N1__TTGGCAAAGGCGTACA-1	TNKILC	2.4134
003-007_R_COL_LP_5p_N1__GTATTCTAGTGACTCT-1	TNKILC	1.9355
003-007_R_COL_LP_5p_N1__ATAAGAGTCCCATTTA-1	TNKILC	3.33544
003-007_R_COL_LP_5p_N1__GTCACGGAGCTCCTCT-1	TNKILC	3.83755
003-007_R_COL_LP_5p_N1__GCAGTTAGTATCTGCA-1	TNKILC	0.687781
003-007_R_COL_LP_5p_N1__ACGGGCTGTCACAAGG-1	TNKILC	8.80661
003-007_R_COL_LP_5p_N1__TCGGTAATCCAAATGC-1	TNKILC	2.52382
003-007_R_COL_LP_5p_N1__CTACGTCTCTCCTATA-1	TNKILC	5.49187
003-007_R_COL_LP_5p_N1__GTGCGGTCAAAGTGCG-1	TNKILC	4.00385
003-007_R_COL_LP_5p_N1__ACGGGCTCATAGAAAC-1	TNKILC	0.556794
003-007_R_COL_LP_5p_N1__CTGTTTAAGTACGCGA-1	TNKILC	4.61198
003-007_R_COL_LP_5p_N1__CAGCATAAGAAACCGC-1	TNKILC	4.05594
003-007_R_COL_LP_5p_N1__TCAGATGCAGATTGCT-1	TNKILC	4.74578
003-007_R_COL_LP_5p_N1__TCGTACCGTCAGCTAT-1	TNKILC	4.31321
003-007_R_COL_LP_5p_N1__ACGAGGATCCCATTAT-1	TNKILC	2.61735
003-007_R_COL_LP_5p_N1__GAAACTCAGGTGCACA-1	TNKILC	0.210755
003-007_R_COL_LP_5p_N1__TCTGAGAGTAACGTTC-1	TNKILC	2.07514
003-007_R_COL_LP_5p_N1__CTCGAGGCATCCTTGC-1	TNKILC	3.26191
003-007_R_COL_LP_5p_N1__TGTTCCGAGGGAAACA-1	TNKILC	2.74305
003-007_R_COL_LP_5p_N1__GTCACAATCTTCGAGA-1	TNKILC	7.33257
003-007_R_COL_LP_5p_N1__CGTCACTCAGCCTGTG-1	TNKILC	-0.110548
003-007_R_COL_LP_5p_N1__AAACGGGAGATCCCAT-1	TNKILC	1.17577
003-007_R_COL_LP_5p_N1__GTCACGGCACCTATCC-1	TNKILC	5.89692
003-007_R_COL_LP_5p_N1__TACTCGCTCAGCGACC-1	TNKILC	2.91315
003-007_R_COL_LP_5p_N1__AGGCCGTGTATCACCA-1	TNKILC	2.69334
003-007_R_COL_LP_5p_N1__CATCGGGCAGGAATGC-1	TNKILC	4.94492
003-007_R_COL_LP_5p_N1__ACACCAAGTTAAGATG-1	TNKILC	3.21926
003-007_R_COL_LP_5p_N1__GATCGTAGTCGAGTTT-1	TNKILC	0.535325
003-007_R_COL_LP_5p_N1__ATGGGAGTCGCCGTGA-1	TNKILC	3.52096
003-007_R_COL_LP_5p_N1__TCTTTCCAGGTTCCTA-1	TNKILC	1.22842
003-007_R_COL_LP_5p_N1__GAGTCCGTCAGTCAGT-1	TNKILC	1.07022
003-007_R_COL_LP_5p_N1__TGACTTTGTTCATGGT-1	TNKILC	11.8748
003-007_R_COL_LP_5p_N1__TGACGGCTCTATGTGG-1	TNKILC	1.02689
003-007_R_COL_LP_5p_N1__TGTCCCATCAAGATCC-1	TNKILC	1.77066
003-007_R_COL_LP_5p_N1__TCTATTGAGTTGAGAT-1	TNKILC	5.87531
003-007_R_COL_LP_5p_N1__CCTCAGTTCTGCTGCT-1	TNKILC	5.28832
003-007_R_COL_LP_5p_N1__TAGTTGGAGACACGAC-1	TNKILC	1.13604
003-007_R_COL_LP_5p_N1__GACCAATGTCGATTGT-1	TNKILC	-0.321976
003-007_R_COL_LP_5p_N1__AAGGTTCCATGACGGA-1	TNKILC	2.60824
003-007_R_COL_LP_5p_N1__GTCACAAAGGTGGGTT-1	TNKILC	4.23187
003-007_R_COL_LP_5p_N1__CGGACACAGTGTCTCA-1	TNKILC	1.26907
003-007_R_COL_LP_5p_N1__GAACCTAAGGAATTAC-1	TNKILC	1.49856
003-007_R_COL_LP_5p_N1__AACCGCGTCTCGATGA-1	TNKILC	0.477776
003-007_R_COL_LP_5p_N1__CGCTGGATCTTGCATT-1	TNKILC	5.90641
003-007_R_COL_LP_5p_N1__GACGTTACACCCATGG-1	TNKILC	0.877301
003-007_R_COL_LP_5p_N1__GATCGCGTCTGGCGTG-1	TNKILC	3.19981
003-007_R_COL_LP_5p_N1__TGTCCCACAAGCTGTT-1	TNKILC	3.39322
003-007_R_COL_LP_5p_N1__GTGCATACACGTGAGA-1	TNKILC	4.65971
003-007_R_COL_LP_5p_N1__AACCGCGTCAGGCCCA-1	TNKILC	3.7211
003-007_R_COL_LP_5p_N1__TGACTTTAGTAGCGGT-1	TNKILC	1.75952
003-007_R_COL_LP_5p_N1__CTACCCACATGCTAGT-1	TNKILC	2.0475
003-007_R_COL_LP_5p_N1__GTCAAGTGTCGATTGT-1	TNKILC	6.5491
003-007_R_COL_LP_5p_N1__GACCTGGGTATGAATG-1	TNKILC	3.92574
003-007_R_COL_LP_5p_N1__TAAGAGATCACAGTAC-1	TNKILC	3.16164
003-007_R_COL_LP_5p_N1__CTGAAACGTTGATTCG-1	TNKILC	1.90067
003-007_R_COL_LP_5p_N1__CATTCGCAGAGTAAGG-1	TNKILC	1.34472
003-007_R_COL_LP_5p_N1__GAAACTCTCCGCAAGC-1	TNKILC	2.14152
003-007_R_COL_LP_5p_N1__TGCTGCTTCCAAGTAC-1	TNKILC	2.95215
003-007_R_COL_LP_5p_N1__ATAGACCGTCACCCAG-1	TNKILC	0.814321
003-007_R_COL_LP_5p_N1__ACATACGTCAGCTCGG-1	TNKILC	2.50782
003-007_R_COL_LP_5p_N1__GTGAAGGGTTTGTTTC-1	TNKILC	0.543401
003-007_R_COL_LP_5p_N1__CATATTCCAACTGCTA-1	TNKILC	0.25066
003-007_R_COL_LP_5p_N1__CATCAAGCAAGTTGTC-1	TNKILC	1.05978
003-007_R_COL_LP_5p_N1__CAACTAGAGCTGCAAG-1	TNKILC	0.75164
003-007_R_COL_LP_5p_N1__CTCTGGTGTCAATACC-1	TNKILC	1.58562
003-007_R_COL_LP_5p_N1__CACACCTGTCTAACGT-1	TNKILC	5.12995
003-007_R_COL_LP_5p_N1__CACAGGCGTACGCTGC-1	TNKILC	2.95931
003-007_R_COL_LP_5p_N1__TCACGAAAGTCACGCC-1	TNKILC	2.06281
003-007_R_COL_LP_5p_N1__TTCTTAGGTTAAGTAG-1	TNKILC	3.04717
003-007_R_COL_LP_5p_N1__CACCACTGTTGTCTTT-1	TNKILC	1.96593
003-007_R_COL_LP_5p_N1__CCCAATCGTGGTAACG-1	TNKILC	3.23539
003-007_R_COL_LP_5p_N1__TCCCGATTCGAACGGA-1	TNKILC	3.8676
003-007_R_COL_LP_5p_N1__AGCCTAAAGTACGATA-1	TNKILC	1.55934
003-007_R_COL_LP_5p_N1__GAGTCCGTCTCCAGGG-1	TNKILC	0.619757
003-007_R_COL_LP_5p_N1__ACGAGGATCTTACCGC-1	TNKILC	0.89382
003-007_R_COL_LP_5p_N1__CTTACCGAGCGTTCCG-1	TNKILC	2.47656
003-007_R_COL_LP_5p_N1__ACGGAGAAGAGGTACC-1	TNKILC	4.87314
003-007_R_COL_LP_5p_N1__TGGTTCCTCTTTAGTC-1	TNKILC	5.88881
003-007_R_COL_LP_5p_N1__AGGCCACTCAGTTGAC-1	TNKILC	3.14647
003-007_R_COL_LP_5p_N1__TGAGCCGTCTTGGGTA-1	TNKILC	1.00456
003-007_R_COL_LP_5p_N1__CAGTAACTCATGTAGC-1	TNKILC	2.40429
003-007_R_COL_LP_5p_N1__CATCAGATCTCTGAGA-1	TNKILC	6.08511
003-007_R_COL_LP_5p_N1__GTCTCGTCATGTTGAC-1	TNKILC	0.269928
003-007_R_COL_LP_5p_N1__TTCCCAGCAGGGTATG-1	TNKILC	4.44478
003-007_R_COL_LP_5p_N1__AGACGTTTCCAAACTG-1	TNKILC	2.08181
003-007_R_COL_LP_5p_N1__GTCTTCGCAGCTTCGG-1	TNKILC	4.40415
003-007_R_COL_LP_5p_N1__GGCTCGATCGTAGATC-1	TNKILC	0.270093
003-007_R_COL_LP_5p_N1__TGATTTCTCTAACTGG-1	TNKILC	0.616299
003-007_R_COL_LP_5p_N1__CGCTTCATCCAAACTG-1	TNKILC	0.981284
003-007_R_COL_LP_5p_N1__GGCGTGTGTTGAACTC-1	TNKILC	3.92919
003-007_R_COL_LP_5p_N1__AACACGTAGATGTGGC-1	TNKILC	2.28243
003-007_R_COL_LP_5p_N1__CGCTATCCAGTGGAGT-1	TNKILC	7.45003
003-007_R_COL_LP_5p_N1__ATTTCTGGTCTAGCGC-1	TNKILC	2.35024
003-007_R_COL_LP_5p_N1__GATCTAGTCAGTGTTG-1	TNKILC	4.07556
003-007_R_COL_LP_5p_N1__CCACCTACATCCGTGG-1	TNKILC	6.56218
003-007_R_COL_LP_5p_N1__TTTCCTCAGACTTGAA-1	TNKILC	0.579528
003-007_R_COL_LP_5p_N1__AGAATAGAGCTGCCCA-1	TNKILC	2.04037
003-007_R_COL_LP_5p_N1__AGCGGTCAGATGTGTA-1	TNKILC	1.00155
003-007_R_COL_LP_5p_N1__CCCAGTTAGTCTTGCA-1	TNKILC	1.14686
003-007_R_COL_LP_5p_N1__CTTAGGATCAACACGT-1	TNKILC	5.57209
003-007_R_COL_LP_5p_N1__TAAACCGCACACAGAG-1	TNKILC	0.969956
003-007_R_COL_LP_5p_N1__CTCGGGAAGTTTGCGT-1	TNKILC	2.49326
003-007_R_COL_LP_5p_N1__GAAACTCCAAAGGTGC-1	TNKILC	0.749423
003-007_R_COL_LP_5p_N1__TAGCCGGGTCGCGGTT-1	TNKILC	6.73167
003-007_R_COL_LP_5p_N1__TCGGGACTCGGAAATA-1	TNKILC	3.71508
003-007_R_COL_LP_5p_N1__GTCATTTTCTAAGCCA-1	TNKILC	3.58232
003-007_R_COL_LP_5p_N1__AAGCCGCTCAGGCAAG-1	TNKILC	6.63422
003-007_R_COL_LP_5p_N1__TTCGGTCCACGACGAA-1	TNKILC	4.6042
003-007_R_COL_LP_5p_N1__CAAGAAACATGCTAGT-1	TNKILC	3.48524
003-007_R_COL_LP_5p_N1__GCAATCACATGACGGA-1	TNKILC	3.89577
003-007_R_COL_LP_5p_N1__GGGCACTAGACTGGGT-1	TNKILC	0.538596
003-007_R_COL_LP_5p_N1__ACACCCTGTTAGAACA-1	TNKILC	2.98498
003-007_R_COL_LP_5p_N1__CTAACTTAGTTTCCTT-1	TNKILC	1.0151
003-007_R_COL_LP_5p_N1__CTACGTCTCAGAGACG-1	TNKILC	5.13345
003-007_R_COL_LP_5p_N1__AGTGAGGTCACGAAGG-1	TNKILC	2.3164
003-007_R_COL_LP_5p_N1__CGTGTCTTCTCACATT-1	TNKILC	4.66118
003-007_R_COL_LP_5p_N1__CGCTATCGTGTTCTTT-1	TNKILC	0.915029
003-007_R_COL_LP_5p_N1__CATATGGTCCCAAGAT-1	TNKILC	1.1215
003-007_R_COL_LP_5p_N1__CGGAGTCAGAACAATC-1	TNKILC	6.02088
003-007_R_COL_LP_5p_N1__CCGTACTCAAGCGAGT-1	TNKILC	3.66749
003-007_R_COL_LP_5p_N1__TCAGCTCCACTACAGT-1	TNKILC	3.23252
003-007_R_COL_LP_5p_N1__ACGCAGCGTTCAGCGC-1	TNKILC	1.00398
003-007_R_COL_LP_5p_N1__CATCGAAAGGGCTCTC-1	TNKILC	4.68817
003-007_R_COL_LP_5p_N1__GTCCTCATCCTTGCCA-1	TNKILC	1.11812
003-007_R_COL_LP_5p_N1__CCTTCCCAGCTAAACA-1	TNKILC	5.19735
003-007_R_COL_LP_5p_N1__GATGCTATCACAATGC-1	TNKILC	1.49227
003-007_R_COL_LP_5p_N1__GCTTGAAAGAATGTTG-1	TNKILC	4.80622
003-007_R_COL_LP_5p_N1__CCGTACTGTATGAAAC-1	TNKILC	2.00173
003-007_R_COL_LP_5p_N1__CAAGAAATCCTTTCGG-1	TNKILC	1.88957
003-007_R_COL_LP_5p_N1__CATGGCGAGTCCAGGA-1	TNKILC	1.31455
003-007_R_COL_LP_5p_N1__GATCAGTTCACAGGCC-1	TNKILC	4.06648
003-007_R_COL_LP_5p_N1__AACCGCGGTGCAGTAG-1	TNKILC	1.90693
003-007_R_COL_LP_5p_N1__CTACCCATCTCCTATA-1	TNKILC	4.3261
003-007_R_COL_LP_5p_N1__CCTAGCTGTAATCGTC-1	TNKILC	2.72546
003-007_R_COL_LP_5p_N1__AGTCTTTTCAACGCTA-1	TNKILC	4.82408
003-007_R_COL_LP_5p_N1__CCGGGATAGATCCGAG-1	TNKILC	2.24168
003-007_R_COL_LP_5p_N1__TGTGTTTAGAGGTTAT-1	TNKILC	0.651712
003-007_R_COL_LP_5p_N1__ATTTCTGTCAGGTTCA-1	TNKILC	5.79748
003-007_R_COL_LP_5p_N1__GCAAACTGTATGAAAC-1	TNKILC	1.40501
003-007_R_COL_LP_5p_N1__GTATCTTGTGATAAAC-1	TNKILC	6.57225
003-007_R_COL_LP_5p_N1__TGGGCGTGTTAAAGTG-1	TNKILC	6.60644
003-007_R_COL_LP_5p_N1__TCAACGAAGCTGCCCA-1	TNKILC	1.65324
003-007_R_COL_LP_5p_N1__TAAGCGTTCTGGAGCC-1	TNKILC	3.88347
003-007_R_COL_LP_5p_N1__CTCGTACCAAAGTGCG-1	TNKILC	1.33187
003-007_R_COL_LP_5p_N1__AACTCCCCAATGAATG-1	TNKILC	1.53071
003-007_R_COL_LP_5p_N1__ACGCCAGTCCAATGGT-1	TNKILC	2.499
003-007_R_COL_LP_5p_N1__CTCATTAGTAAGAGAG-1	TNKILC	1.80288
003-007_R_COL_LP_5p_N1__GCGCAGTGTTCTCATT-1	TNKILC	3.23755
003-007_R_COL_LP_5p_N1__AAGGCAGAGTCATCCA-1	TNKILC	5.29651
003-007_R_COL_LP_5p_N1__CAGGTGCGTACCAGTT-1	TNKILC	1.35237
003-007_R_COL_LP_5p_N1__TGCCCTACATGGTAGG-1	TNKILC	2.87388
003-007_R_COL_LP_5p_N1__CTTAGGAAGTGGAGTC-1	TNKILC	2.14193
003-007_R_COL_LP_5p_N1__AACCGCGAGGATGCGT-1	TNKILC	2.9113
003-007_R_COL_LP_5p_N1__CGTCAGGTCCGGGTGT-1	TNKILC	1.44415
003-007_R_COL_LP_5p_N1__GTCGGGTGTGACTACT-1	TNKILC	4.03165
003-007_R_COL_LP_5p_N1__ACCGTAAGTAGCGCAA-1	TNKILC	1.59093
003-007_R_COL_LP_5p_N1__GGGAGATGTGTAAGTA-1	TNKILC	4.4144
003-007_R_COL_LP_5p_N1__CGGAGTCCACATCCGG-1	TNKILC	1.97568
003-007_R_COL_LP_5p_N1__CGTCTACAGTCGATAA-1	TNKILC	3.15829
003-007_R_COL_LP_5p_N1__GTATTCTCAAACCCAT-1	TNKILC	0.877132
003-007_R_COL_LP_5p_N1__CGGACTGAGAGCTGCA-1	TNKILC	1.66864
003-007_R_COL_LP_5p_N1__AAGGAGCTCAATCTCT-1	TNKILC	6.14718
003-007_R_COL_LP_5p_N1__CGATTGATCCGCAGTG-1	TNKILC	2.93428
003-007_R_COL_LP_5p_N1__GACCAATCAGGACCCT-1	TNKILC	1.90414
003-007_R_COL_LP_5p_N1__CTAGAGTCATGAGCGA-1	TNKILC	3.14636
003-007_R_COL_LP_5p_N1__ATCTACTCAAAGCGGT-1	TNKILC	2.47594
003-007_R_COL_LP_5p_N1__GTGTGCGAGGCAGGTT-1	TNKILC	4.87506
003-007_R_COL_LP_5p_N1__CTCATTAGTATGAATG-1	TNKILC	5.01221
003-007_R_COL_LP_5p_N1__TACTCATAGGGTATCG-1	TNKILC	3.28661
003-007_R_COL_LP_5p_N1__GGGACCTCATGTAGTC-1	TNKILC	7.89123
003-007_R_COL_LP_5p_N1__CGCGGTATCAGTTCGA-1	TNKILC	0.721624
003-007_R_COL_LP_5p_N1__GTCCTCACATACAGCT-1	TNKILC	1.3962
003-007_R_COL_LP_5p_N1__CCGGGATTCCCTCTTT-1	TNKILC	1.73505
003-007_R_COL_LP_5p_N1__GACGGCTAGCCATCGC-1	TNKILC	2.6448
003-007_R_COL_LP_5p_N1__CAGCGACGTCCGTTAA-1	TNKILC	4.13388
003-007_R_COL_LP_5p_N1__AGGTCATAGTAGCCGA-1	TNKILC	4.16648
003-007_R_COL_LP_5p_N1__GATCGCGCATGCAATC-1	TNKILC	0.210597
003-007_R_COL_LP_5p_N1__CCCAATCCAGGCGATA-1	TNKILC	2.49183
003-007_R_COL_LP_5p_N1__AGGCCGTGTACTTGAC-1	TNKILC	0.770949
003-007_R_COL_LP_5p_N1__TTCTACAGTTACCAGT-1	TNKILC	2.92629
003-007_R_COL_LP_5p_N1__TCACGAAGTAAGGATT-1	TNKILC	0.0602077
003-007_R_COL_LP_5p_N1__ACCTTTAAGTCATGCT-1	TNKILC	5.5725
003-007_R_COL_LP_5p_N1__GTTCGGGAGGGTATCG-1	TNKILC	1.85903
003-007_R_COL_LP_5p_N1__GAATAAGGTACTTCTT-1	TNKILC	3.43282
003-007_R_COL_LP_5p_N1__ACGAGCCAGGCCCTCA-1	TNKILC	3.42236
003-007_R_COL_LP_5p_N1__CCTTCCCAGCAGATCG-1	TNKILC	2.43954
003-007_R_COL_LP_5p_N1__GGGACCTAGAACAATC-1	TNKILC	1.98462
003-007_R_COL_LP_5p_N1__CGTTGGGCAAGGACTG-1	TNKILC	4.36829
003-007_R_COL_LP_5p_N1__AGTAGTCCACTGTCGG-1	TNKILC	2.36805
003-007_R_COL_LP_5p_N1__ATCCACCTCGCGCCAA-1	TNKILC	6.05969
003-007_R_COL_LP_5p_N1__CCATTCGCACCATCCT-1	TNKILC	4.99416
003-007_R_COL_LP_5p_N1__TTTATGCGTGACCAAG-1	TNKILC	3.67298
003-007_R_COL_LP_5p_N1__CGTTGGGTCGGGAGTA-1	TNKILC	3.11566
003-007_R_COL_LP_5p_N1__ACAGCCGGTAGCGCAA-1	TNKILC	4.84694
003-007_R_COL_LP_5p_N1__TGCGGGTTCCTACAGA-1	TNKILC	2.98478
003-007_R_COL_LP_5p_N1__GACGTTATCGAGCCCA-1	TNKILC	2.76606
003-007_R_COL_LP_5p_N1__AAGTCTGTCAAAGTAG-1	TNKILC	3.56957
003-007_R_COL_LP_5p_N1__GTATCTTAGGAATTAC-1	TNKILC	3.35687
003-007_R_COL_LP_5p_N1__AACCATGAGTTGCAGG-1	TNKILC	2.03107
003-007_R_COL_LP_5p_N1__CGCGTTTCATAAGACA-1	TNKILC	3.2382
003-007_R_COL_LP_5p_N1__CCTTTCTTCGCATGAT-1	TNKILC	2.98217
003-007_R_COL_LP_5p_N1__AGAATAGCATCTCCCA-1	TNKILC	3.90072
003-007_R_COL_LP_5p_N1__CGAGCCACATCACGAT-1	TNKILC	1.39392
003-007_R_COL_LP_5p_N1__CGCCAAGAGTAGGCCA-1	TNKILC	6.3294
003-007_R_COL_LP_5p_N1__GCCTCTAAGTCTCAAC-1	TNKILC	1.63205
003-007_R_COL_LP_5p_N1__TCTTCGGGTAAGTAGT-1	TNKILC	1.2094
003-007_R_COL_LP_5p_N1__ACATGGTCAAGGTTCT-1	TNKILC	2.64701
003-007_R_COL_LP_5p_N1__CTCATTATCATATCGG-1	TNKILC	6.24812
003-007_R_COL_LP_5p_N1__CGTTGGGTCGGCATCG-1	TNKILC	3.80573
003-007_R_COL_LP_5p_N1__TCACAAGGTCAGAGGT-1	TNKILC	3.49751
003-007_R_COL_LP_5p_N1__TCACGAATCCTTGCCA-1	TNKILC	2.52657
003-007_R_COL_LP_5p_N1__GGAAAGCTCTTATCTG-1	TNKILC	0.93078
003-007_R_COL_LP_5p_N1__GCAATCACACTACAGT-1	TNKILC	0.767434
003-007_R_COL_LP_5p_N1__CCTACCAAGGACACCA-1	TNKILC	0.250618
003-007_R_COL_LP_5p_N1__ACACCGGGTGTGGCTC-1	TNKILC	4.87262
003-007_R_COL_LP_5p_N1__TAGACCACAGGCTCAC-1	TNKILC	2.00582
003-007_R_COL_LP_5p_N1__GCGCAACCATGCATGT-1	TNKILC	1.71043
003-007_R_COL_LP_5p_N1__TACCTTACAGGTGGAT-1	TNKILC	2.97029
003-007_R_COL_LP_5p_N1__AAACGGGTCGTGGACC-1	TNKILC	6.99204
003-007_R_COL_LP_5p_N1__GGGATGACACAGGAGT-1	TNKILC	0.427005
003-007_R_COL_LP_5p_N1__CATGGCGAGGAACTGC-1	TNKILC	4.22453
003-007_R_COL_LP_5p_N1__ACGCCGATCGGTGTCG-1	TNKILC	3.03835
003-007_R_COL_LP_5p_N1__CCAGCGAAGCGATAGC-1	TNKILC	0.670795
003-007_R_COL_LP_5p_N1__CATATTCCAAGCCCAC-1	TNKILC	3.23856
003-007_R_COL_LP_5p_N1__TGAGGGACAAACGCGA-1	TNKILC	4.23613
003-007_R_COL_LP_5p_N1__CCATTCGCAGCCAATT-1	TNKILC	4.25152
003-007_R_COL_LP_5p_N1__GCGCGATCAAATCCGT-1	TNKILC	0.490508
003-007_R_COL_LP_5p_N1__ACGAGCCAGAAACGAG-1	TNKILC	1.34187
003-007_R_COL_LP_5p_N1__GAGCAGATCCCACTTG-1	TNKILC	2.73605
003-007_R_COL_LP_5p_N1__CTTAACTAGACAGAGA-1	TNKILC	4.53155
003-007_R_COL_LP_5p_N1__GTTAAGCGTGTGAATA-1	TNKILC	3.07004
003-007_R_COL_LP_5p_N1__CCCTCCTGTAGCTTGT-1	TNKILC	2.97413
003-007_R_COL_LP_5p_N1__CTTCTCTTCGGAGCAA-1	TNKILC	2.04866
003-007_R_COL_LP_5p_N1__TCGGTAAGTGGCGAAT-1	TNKILC	0.575892
003-007_R_COL_LP_5p_N1__CCCAGTTTCCTTGACC-1	TNKILC	3.0689
003-007_R_COL_LP_5p_N1__GGCGACTGTTGCGTTA-1	TNKILC	1.54676
003-007_R_COL_LP_5p_N1__TGTTCCGGTGCAACGA-1	TNKILC	4.77836
003-007_R_COL_LP_5p_N1__CTAGTGAGTTGAGGTG-1	TNKILC	4.31899
003-007_R_COL_LP_5p_N1__GGATTACTCACGCGGT-1	TNKILC	2.28055
003-007_R_COL_LP_5p_N1__GTCACAAAGTCTCAAC-1	TNKILC	2.41438
003-007_R_COL_LP_5p_N1__TGGCCAGGTCGCGAAA-1	TNKILC	1.84982
003-007_R_COL_LP_5p_N1__AGGGATGAGAGCTATA-1	TNKILC	2.12626
003-007_R_COL_LP_5p_N1__ACTTGTTCACATGGGA-1	TNKILC	3.8373
003-007_R_COL_LP_5p_N1__ACATGGTGTTGTCTTT-1	TNKILC	1.08405
003-007_R_COL_LP_5p_N1__TACTTACGTCACCCAG-1	TNKILC	2.45476
003-007_R_COL_LP_5p_N1__TTAACTCCAGGGTTAG-1	TNKILC	1.88139
003-007_R_COL_LP_5p_N1__TTAACTCCATCCCATC-1	TNKILC	6.15971
003-007_R_COL_LP_5p_N1__GGGAATGGTATGGTTC-1	TNKILC	0.0698913
003-007_R_COL_LP_5p_N1__TAGACCAAGCTAGGCA-1	TNKILC	3.44533
003-007_R_COL_LP_5p_N1__GCAGCCAAGCATGGCA-1	TNKILC	2.09976
003-007_R_COL_LP_5p_N1__AACCATGTCGCATGGC-1	TNKILC	4.43258
003-007_R_COL_LP_5p_N1__GCGACCACAGATCCAT-1	TNKILC	7.0557
003-007_R_COL_LP_5p_N1__CATATGGTCTGACCTC-1	TNKILC	1.53864
003-007_R_COL_LP_5p_N1__TGAGCCGCACGTCAGC-1	TNKILC	1.01694
003-007_R_COL_LP_5p_N1__AGCGTATAGAGGGATA-1	TNKILC	1.03195
003-007_R_COL_LP_5p_N1__AGATCTGTCGTACCGG-1	TNKILC	4.06842
003-007_R_COL_LP_5p_N1__CGAATGTCATGCATGT-1	TNKILC	2.64252
003-007_R_COL_LP_5p_N1__GTGCGGTCAATCACAC-1	TNKILC	2.26579
003-007_R_COL_LP_5p_N1__CTCTACGGTACGACCC-1	TNKILC	1.00409
003-007_R_COL_LP_5p_N1__CGGACGTCACACATGT-1	TNKILC	4.42593
003-007_R_COL_LP_5p_N1__CCACCTATCCGGGTGT-1	TNKILC	0.365466
003-007_R_COL_LP_5p_N1__CAGCAGCGTACATCCA-1	TNKILC	4.26155
003-007_R_COL_LP_5p_N1__GTGTGCGAGTTGCAGG-1	TNKILC	3.37404
003-007_R_COL_LP_5p_N1__GCGCAGTGTCCGAACC-1	TNKILC	3.38586
003-007_R_COL_LP_5p_N1__CTAGTGAGTTCTGGTA-1	TNKILC	2.23966
003-007_R_COL_LP_5p_N1__TCGTAGAGTGCGAAAC-1	TNKILC	1.6145
003-007_R_COL_LP_5p_N1__CATCAAGGTAAACCTC-1	TNKILC	2.75362
003-007_R_COL_LP_5p_N1__CTAAGACCAATGTAAG-1	TNKILC	3.82508
003-007_R_COL_LP_5p_N1__GGAACTTCAGCGTTCG-1	TNKILC	4.64235
003-007_R_COL_LP_5p_N1__TCGCGTTAGCGAAGGG-1	TNKILC	6.78244
003-007_R_COL_LP_5p_N1__CTGCCTAGTAGGACAC-1	TNKILC	4.773
003-007_R_COL_LP_5p_N1__CGACTTCGTACAAGTA-1	TNKILC	2.59564
003-007_R_COL_LP_5p_N1__GAACATCTCACCGGGT-1	TNKILC	2.05216
003-007_R_COL_LP_5p_N1__GAATGAATCCCTAATT-1	TNKILC	0.544389
003-007_R_COL_LP_5p_N1__ACCAGTACAGGACCCT-1	TNKILC	4.48679
003-007_R_COL_LP_5p_N1__GACCAATAGTACCGGA-1	TNKILC	1.23042
003-007_R_COL_LP_5p_N1__CAACCTCTCTTGAGGT-1	TNKILC	1.04342
003-007_R_COL_LP_5p_N1__ACGGGTCCATCATCCC-1	TNKILC	3.03047
003-007_R_COL_LP_5p_N1__GCAGCCACAGTAAGCG-1	TNKILC	1.19625
003-007_R_COL_LP_5p_N1__TACGGTAAGTGCCATT-1	TNKILC	3.00649
003-007_R_COL_LP_5p_N1__GATCTAGCACGTCAGC-1	TNKILC	2.61123
003-007_R_COL_LP_5p_N1__ATCACGAGTCCAACTA-1	TNKILC	1.26185
003-007_R_COL_LP_5p_N1__CGAGAAGGTAATCACC-1	TNKILC	-0.754338
003-007_R_COL_LP_5p_N1__CGGAGTCGTCACCCAG-1	TNKILC	1.23585
003-007_R_COL_LP_5p_N1__CTCTAATAGACTTGAA-1	TNKILC	2.27346
003-007_R_COL_LP_5p_N1__GGTGCGTAGCTGAAAT-1	TNKILC	0.388821
003-007_R_COL_LP_5p_N1__GGTATTGTCCGGCACA-1	TNKILC	6.64922
003-007_R_COL_LP_5p_N1__TCTGAGACATTGCGGC-1	TNKILC	1.04791
003-007_R_COL_LP_5p_N1__CCAGCGAAGGTAGCTG-1	TNKILC	1.65348
003-007_R_COL_LP_5p_N1__CATCAAGTCCTGCCAT-1	TNKILC	2.26937
003-007_R_COL_LP_5p_N1__CAAGATCTCTCGTATT-1	TNKILC	1.19622
003-007_R_COL_LP_5p_N1__CATGGCGGTGACGGTA-1	TNKILC	2.42972
003-007_R_COL_LP_5p_N1__GTATCTTAGTAATCCC-1	TNKILC	1.9684
003-007_R_COL_LP_5p_N1__TGTATTCAGTGTCCAT-1	TNKILC	1.37643
003-007_R_COL_LP_5p_N1__GGCCGATCAATCGGTT-1	TNKILC	2.72639
003-007_R_COL_LP_5p_N1__TTAGGACGTAGTAGTA-1	TNKILC	5.15867
003-007_R_COL_LP_5p_N1__GTAACTGGTGTGCCTG-1	TNKILC	2.37762
003-007_R_COL_LP_5p_N1__TTGACTTGTCAACATC-1	TNKILC	3.09942
003-007_R_COL_LP_5p_N1__GAACGGACACATAACC-1	TNKILC	2.43743
003-007_R_COL_LP_5p_N1__GCGGGTTGTGCACGAA-1	TNKILC	1.53281
003-007_R_COL_LP_5p_N1__ACGGCCAAGTGACATA-1	TNKILC	1.92725
003-007_R_COL_LP_5p_N1__TGCCCATCACACTGCG-1	TNKILC	4.25254
003-007_R_COL_LP_5p_N1__TGGGCGTGTGCCTTGG-1	TNKILC	6.16895
003-007_R_COL_LP_5p_N1__CGATCGGAGGGATCTG-1	TNKILC	4.63221
003-007_R_COL_LP_5p_N1__TTATGCTGTTCCACTC-1	TNKILC	2.21838
003-007_R_COL_LP_5p_N1__CCTTTCTGTGACTACT-1	TNKILC	2.54527
003-007_R_COL_LP_5p_N1__AGCGTCGCATTCTTAC-1	TNKILC	2.26223
003-007_R_COL_LP_5p_N1__GCATGCGGTCATGCAT-1	TNKILC	1.63799
003-007_R_COL_LP_5p_N1__TTAGGACTCTCCAGGG-1	TNKILC	2.95892
003-007_R_COL_LP_5p_N1__CGTAGGCAGCATGGCA-1	TNKILC	3.89887
003-007_R_COL_LP_5p_N1__GTGCAGCGTTATCACG-1	TNKILC	4.09206
003-007_R_COL_LP_5p_N1__ACAGCCGAGAGTACAT-1	TNKILC	3.94493
003-007_R_COL_LP_5p_N1__GATGAAAAGGAGCGAG-1	TNKILC	4.09137
003-007_R_COL_LP_5p_N1__TGAGCCGTCGCGCCAA-1	TNKILC	5.30881
003-007_R_COL_LP_5p_N1__CTCCTAGCAAGGTTTC-1	TNKILC	2.55212
003-007_R_COL_LP_5p_N1__TGCACCTAGGACATTA-1	TNKILC	2.56334
003-007_R_COL_LP_5p_N1__TCATTTGAGAGTTGGC-1	TNKILC	3.10925
003-007_R_COL_LP_5p_N1__GTGCATATCTCGTTTA-1	TNKILC	2.43615
003-007_R_COL_LP_5p_N1__TGGCGCAAGCACGCCT-1	TNKILC	0.385888
003-007_R_COL_LP_5p_N1__GTCTCGTAGTTGAGAT-1	TNKILC	3.62715
003-007_R_COL_LP_5p_N1__CAGGTGCTCTGTTTGT-1	TNKILC	0.970616
003-007_R_COL_LP_5p_N1__CACTCCAGTGAGGGAG-1	TNKILC	3.52898
003-007_R_COL_LP_5p_N1__ATTATCCGTCCTCCAT-1	TNKILC	1.36498
003-007_R_COL_LP_5p_N1__ATTGGACGTGGGTCAA-1	TNKILC	5.27669
003-007_R_COL_LP_5p_N1__CAGCATAGTCAATACC-1	TNKILC	4.7118
003-007_R_COL_LP_5p_N1__CGTCAGGCAGGTCCAC-1	TNKILC	5.96348
003-007_R_COL_LP_5p_N1__TAGTTGGAGCGTGTCC-1	TNKILC	2.74084
003-007_R_COL_LP_5p_N1__AAGACCTTCGAATGGG-1	TNKILC	1.03691
003-007_R_COL_LP_5p_N1__GTGCATAAGGACACCA-1	TNKILC	3.23542
003-007_R_COL_LP_5p_N1__GGTGAAGAGTGCAAGC-1	TNKILC	5.20007
003-007_R_COL_LP_5p_N1__GTAACGTGTCACACGC-1	TNKILC	3.55966
003-007_R_COL_LP_5p_N1__GCTGCAGAGATCCCGC-1	TNKILC	6.92518
003-007_R_COL_LP_5p_N1__TAAGCGTAGTGGGCTA-1	TNKILC	5.70168
003-007_R_COL_LP_5p_N1__GTGCATAAGAAGGGTA-1	TNKILC	4.74864
003-007_R_COL_LP_5p_N1__ACATACGTCTGGTTCC-1	TNKILC	1.25632
003-007_R_COL_LP_5p_N1__GCACTCTCACGTGAGA-1	TNKILC	4.70873
003-007_R_COL_LP_5p_N1__GAACATCAGTCACGCC-1	TNKILC	3.21609
003-007_R_COL_LP_5p_N1__TGGCCAGTCTAACTGG-1	TNKILC	4.33346
003-007_R_COL_LP_5p_N1__CGTTCTGCAGGCTCAC-1	TNKILC	2.51149
003-007_R_COL_LP_5p_N1__GGGTTGCTCACCTTAT-1	TNKILC	2.4934
003-007_R_COL_LP_5p_N1__GGGACCTTCCTCTAGC-1	TNKILC	7.27778
003-007_R_COL_LP_5p_N1__CATCCACCACAGGTTT-1	TNKILC	1.66684
003-007_R_COL_LP_5p_N1__GAGCAGAAGCGTCAAG-1	TNKILC	2.50245
003-007_R_COL_LP_5p_N1__TTTGCGCGTGATGTGG-1	TNKILC	2.41289
003-007_R_COL_LP_5p_N1__AACCGCGAGAAGGACA-1	TNKILC	1.38417
003-007_R_COL_LP_5p_N1__TCACAAGGTTACAGAA-1	TNKILC	6.03732
003-007_R_COL_LP_5p_N1__GATCGCGTCTTCCTTC-1	TNKILC	4.85676
003-007_R_COL_LP_5p_N1__GCCTCTAGTATTCGTG-1	TNKILC	2.17467
003-007_R_COL_LP_5p_N1__TGCCCATCACACGCTG-1	TNKILC	3.53471
003-007_R_COL_LP_5p_N1__TTCTTAGGTGAGGGTT-1	TNKILC	5.33555
003-007_R_COL_LP_5p_N1__GACTAACGTCGACTAT-1	TNKILC	1.05732
003-007_R_COL_LP_5p_N1__TTGAACGTCAGCATGT-1	TNKILC	1.13214
003-007_R_COL_LP_5p_N1__CTCGTCATCTAAGCCA-1	TNKILC	0.222252
003-007_R_COL_LP_5p_N1__GTCTTCGAGACCTTTG-1	TNKILC	2.86299
003-007_R_COL_LP_5p_N1__TGAGCCGAGGGTTCCC-1	TNKILC	7.42491
003-007_R_COL_LP_5p_N1__GCGCCAAGTGTGGCTC-1	TNKILC	1.98394
003-007_R_COL_LP_5p_N1__GGGTCTGTCGCCAAAT-1	TNKILC	1.92004
003-007_R_COL_LP_5p_N1__AGTAGTCAGTGTACGG-1	TNKILC	1.05311
003-007_R_COL_LP_5p_N1__CTTCTCTAGTCCGTAT-1	TNKILC	1.41894
003-007_R_COL_LP_5p_N1__GTTCTCGGTCCGACGT-1	TNKILC	3.33508
003-007_R_COL_LP_5p_N1__TCGGTAAAGAGGTACC-1	TNKILC	0.19659
003-007_R_COL_LP_5p_N1__CTCTACGGTGAAAGAG-1	TNKILC	1.03486
003-007_R_COL_LP_5p_N1__CCGGTAGGTAATAGCA-1	TNKILC	5.07617
003-007_R_COL_LP_5p_N1__GGATTACTCTGTGCAA-1	TNKILC	5.12794
003-007_R_COL_LP_5p_N1__TTGTAGGCACCGAATT-1	TNKILC	4.9369
003-007_R_COL_LP_5p_N1__TGGGCGTGTCTGATCA-1	TNKILC	4.55891
003-007_R_COL_LP_5p_N1__CGGGTCAAGTACACCT-1	TNKILC	3.88021
003-007_R_COL_LP_5p_N1__ACTTGTTGTGTAATGA-1	TNKILC	0.781372
003-007_R_COL_LP_5p_N1__TTGCCGTAGAAGGTGA-1	TNKILC	5.9783
003-007_R_COL_LP_5p_N1__CAGCCGATCACGAAGG-1	TNKILC	1.7854
003-007_R_COL_LP_5p_N1__GCCTCTAGTCCTGCTT-1	TNKILC	2.14055
003-007_R_COL_LP_5p_N1__GCTCTGTTCGGAGCAA-1	TNKILC	3.92239
003-007_R_COL_LP_5p_N1__AGATTGCAGCCCTAAT-1	TNKILC	3.25516
003-007_R_COL_LP_5p_N1__GCAATCAAGTGGTAGC-1	TNKILC	3.04816
003-007_R_COL_LP_5p_N1__TCAGGTAGTCGAGTTT-1	TNKILC	3.84618
003-007_R_COL_LP_5p_N1__CACTCCATCCGTAGGC-1	TNKILC	3.2159
003-007_R_COL_LP_5p_N1__ACTGAACTCATAAAGG-1	TNKILC	1.7934
003-007_R_COL_LP_5p_N1__ATTACTCTCGAATGCT-1	TNKILC	1.82762
003-007_R_COL_LP_5p_N1__TGTTCCGTCATCATTC-1	TNKILC	6.57403
003-007_R_COL_LP_5p_N1__GTATCTTAGTAACCCT-1	TNKILC	1.39802
003-007_R_COL_LP_5p_N1__CTCGTACGTGAAGGCT-1	TNKILC	0.935345
003-007_R_COL_LP_5p_N1__CGTCAGGCAAGGACAC-1	TNKILC	2.39662
003-007_R_COL_LP_5p_N1__GACGTGCAGAGCTATA-1	TNKILC	2.70599
003-007_R_COL_LP_5p_N1__CACCAGGTCGATCCCT-1	TNKILC	4.68095
003-007_R_COL_LP_5p_N1__GCTGCAGCACCAGGCT-1	TNKILC	2.98858
003-007_R_COL_LP_5p_N1__CTGAAACCAAGTTAAG-1	TNKILC	3.90464
003-007_R_COL_LP_5p_N1__CGAGAAGGTCTTGCGG-1	TNKILC	1.45419
003-007_R_COL_LP_5p_N1__GGCTGGTCAGCTATTG-1	TNKILC	4.90206
003-007_R_COL_LP_5p_N1__TAGACCAGTACTTAGC-1	TNKILC	3.23086
003-007_R_COL_LP_5p_N1__AGACGTTGTAAATGTG-1	TNKILC	2.16342
003-007_R_COL_LP_5p_N1__GTCCTCACAGTATAAG-1	TNKILC	0.100585
003-007_R_COL_LP_5p_N1__AAGGTTCTCACCTCGT-1	TNKILC	2.64959
003-007_R_COL_LP_5p_N1__TACTCATAGGAATGGA-1	TNKILC	4.75492
003-007_R_COL_LP_5p_N1__CATCGAAGTCAGAGGT-1	TNKILC	3.85917
003-007_R_COL_LP_5p_N1__CACAGTACAAGAGTCG-1	TNKILC	1.6055
003-007_R_COL_LP_5p_N1__CCTCTGACAGCCAGAA-1	TNKILC	2.0107
003-007_R_COL_LP_5p_N1__TAGCCGGTCGCTAGCG-1	TNKILC	8.59502
003-007_R_COL_LP_5p_N1__CGTAGGCGTACATCCA-1	TNKILC	1.15547
003-007_R_COL_LP_5p_N1__CTCGTACTCGGCGCAT-1	TNKILC	1.87906
003-007_R_COL_LP_5p_N1__TGTATTCAGCAAATCA-1	TNKILC	2.92871
003-007_R_COL_LP_5p_N1__CCTTACGGTCTCGTTC-1	TNKILC	1.7718
003-007_R_COL_LP_5p_N1__TTCTTAGTCGTGGGAA-1	TNKILC	4.409
003-007_R_COL_LP_5p_N1__ACTTGTTCACTGTCGG-1	TNKILC	3.69662
003-007_R_COL_LP_5p_N1__CTACGTCGTTTAAGCC-1	TNKILC	3.6136
003-007_R_COL_LP_5p_N1__GGCGTGTGTCTCTTTA-1	TNKILC	1.85272
003-007_R_COL_LP_5p_N1__ACCTTTAGTTATCGGT-1	TNKILC	4.70702
003-007_R_COL_LP_5p_N1__CTCCTAGCATGCAACT-1	TNKILC	1.94716
003-007_R_COL_LP_5p_N1__CAGTCCTTCGGACAAG-1	TNKILC	2.75471
003-007_R_COL_LP_5p_N1__CAGAATCTCTGGTTCC-1	TNKILC	0.826086
003-007_R_COL_LP_5p_N1__GAATAAGTCAGTTGAC-1	TNKILC	2.23867
003-007_R_COL_LP_5p_N1__ATCTGCCAGACAGGCT-1	TNKILC	0.727107
003-007_R_COL_LP_5p_N1__GTTCTCGAGTTACCCA-1	TNKILC	-0.0454827
003-007_R_COL_LP_5p_N1__GCATACAAGTGAAGTT-1	TNKILC	2.35949
003-007_R_COL_LP_5p_N1__GAATAAGTCTAACTTC-1	TNKILC	6.41482
003-007_R_COL_LP_5p_N1__TGAAAGAGTGACTACT-1	TNKILC	2.63862
003-007_R_COL_LP_5p_N1__TGCCAAACAACGATGG-1	TNKILC	2.48921
003-007_R_COL_LP_5p_N1__CATCGGGTCGATGAGG-1	TNKILC	1.42677
003-007_R_COL_LP_5p_N1__TTTACTGGTCCGAATT-1	TNKILC	1.90907
003-007_R_COL_LP_5p_N1__TGATTTCTCATTATCC-1	TNKILC	3.33677
003-007_R_COL_LP_5p_N1__CTGTGCTAGCGTCTAT-1	TNKILC	-0.599944
003-007_R_COL_LP_5p_N1__TCGGGACGTAGAAAGG-1	TNKILC	0.992773
003-007_R_COL_LP_5p_N1__TTGGCAAAGCCCTAAT-1	TNKILC	4.23723
003-007_R_COL_LP_5p_N1__GAGTCCGAGTGTTGAA-1	TNKILC	3.83673
003-007_R_COL_LP_5p_N1__TGCGTGGGTGGTCTCG-1	TNKILC	2.82392
003-007_R_COL_LP_5p_N1__TGGGAAGTCTACTATC-1	TNKILC	2.18784
003-007_R_COL_LP_5p_N1__CGATTGAAGACTAAGT-1	TNKILC	2.29055
003-007_R_COL_LP_5p_N1__TTTGCGCGTACCGCTG-1	TNKILC	0.838252
003-007_R_COL_LP_5p_N1__GTCTCGTAGCGCCTTG-1	TNKILC	1.45452
003-007_R_COL_LP_5p_N1__ACGCAGCCATCGTCGG-1	TNKILC	2.18911
003-007_R_COL_LP_5p_N1__TTTGCGCTCGCTAGCG-1	TNKILC	2.4349
003-007_R_COL_LP_5p_N1__CATGACAAGGCGACAT-1	TNKILC	2.9953
003-007_R_COL_LP_5p_N1__GTGTGCGCAAGAAAGG-1	TNKILC	0.373282
003-007_R_COL_LP_5p_N1__TACTTGTTCTTTACAC-1	TNKILC	-0.609057
003-007_R_COL_LP_5p_N1__AGCGTCGCACTAAGTC-1	TNKILC	4.345
003-007_R_COL_LP_5p_N1__GTTCGGGTCAAAGTAG-1	TNKILC	3.20501
003-007_R_COL_LP_5p_N1__AGACGTTAGATTACCC-1	TNKILC	2.37218
003-007_R_COL_LP_5p_N1__CTCTAATGTTAAGACA-1	TNKILC	2.00961
003-007_R_COL_LP_5p_N1__CAGCCGAGTCATTAGC-1	TNKILC	1.32444
003-007_R_COL_LP_5p_N1__AGGGAGTCATAACCTG-1	TNKILC	1.01623
003-007_R_COL_LP_5p_N1__CAGGTGCGTGACTCAT-1	TNKILC	1.56637
003-007_R_COL_LP_5p_N1__GTGCAGCAGCTAGCCC-1	TNKILC	0.561652
003-007_R_COL_LP_5p_N1__CGATCGGAGCGATATA-1	TNKILC	3.05719
003-007_R_COL_LP_5p_N1__GAAGCAGAGACAGAGA-1	TNKILC	1.95374
003-007_R_COL_LP_5p_N1__ACGGGTCGTAAGGATT-1	TNKILC	2.56807
003-007_R_COL_LP_5p_N1__AGGGAGTGTGAGCGAT-1	TNKILC	1.50606
003-007_R_COL_LP_5p_N1__GTCCTCAGTTAAAGTG-1	TNKILC	2.74874
003-007_R_COL_LP_5p_N1__CGTCAGGTCTCTAGGA-1	TNKILC	6.01862
003-007_R_COL_LP_5p_N1__TGCTGCTCATCCCACT-1	TNKILC	2.12563
003-007_R_COL_LP_5p_N1__GGCGACTGTACCGTTA-1	TNKILC	2.19243
003-007_R_COL_LP_5p_N1__TCTCATACATACAGCT-1	TNKILC	2.80053
003-007_R_COL_LP_5p_N1__CCGTGGAAGATGTTAG-1	TNKILC	4.05411
003-007_R_COL_LP_5p_N1__CGGTTAAAGTTTCCTT-1	TNKILC	3.01792
003-007_R_COL_LP_5p_N1__CAGCATACATGCTGGC-1	TNKILC	3.28335
003-007_R_COL_LP_5p_N1__GTATTCTCAAGCCGTC-1	TNKILC	0.0279955
003-007_R_COL_LP_5p_N1__TCATTACCAGGAATCG-1	TNKILC	3.08486
003-007_R_COL_LP_5p_N1__GGACATTCATATGAGA-1	TNKILC	4.41599
003-007_R_COL_LP_5p_N1__GGACATTGTCGCATAT-1	TNKILC	2.758
003-007_R_COL_LP_5p_N1__CAGCAGCGTGTATGGG-1	TNKILC	2.00771
003-007_R_COL_LP_5p_N1__CCGGGATTCGTTACAG-1	TNKILC	4.22551
003-007_R_COL_LP_5p_N1__GGTGTTAGTTTCGCTC-1	TNKILC	1.43719
003-007_R_COL_LP_5p_N1__CTAAGACCAATAGCGG-1	TNKILC	4.66376
003-007_R_COL_LP_5p_N1__CCACGGACACACATGT-1	TNKILC	4.0445
003-007_R_COL_LP_5p_N1__ACACTGATCGCAAGCC-1	TNKILC	1.76454
003-007_R_COL_LP_5p_N1__TGAGGGAGTAAGCACG-1	TNKILC	3.92739
003-007_R_COL_LP_5p_N1__ATAACGCAGTGCTGCC-1	TNKILC	5.93056
003-007_R_COL_LP_5p_N1__TGGCGCAAGCCAGAAC-1	TNKILC	3.29789
003-007_R_COL_LP_5p_N1__ACTTTCACAGATGAGC-1	TNKILC	0.44555
003-007_R_COL_LP_5p_N1__AGACGTTTCACTTACT-1	TNKILC	1.5468
003-007_R_COL_LP_5p_N1__AGAGCGAGTCACAAGG-1	TNKILC	4.52768
003-007_R_COL_LP_5p_N1__GAGGTGACATCTATGG-1	TNKILC	1.95963
003-007_R_COL_LP_5p_N1__GGGACCTTCTGCCCTA-1	TNKILC	9.62861
003-007_R_COL_LP_5p_N1__AGAGCGATCTTACCGC-1	TNKILC	1.25961
003-007_R_COL_LP_5p_N1__TATCTCATCTGAGGGA-1	TNKILC	4.63539
003-007_R_COL_LP_5p_N1__AGAGTGGCATTTGCCC-1	TNKILC	4.67071
003-007_R_COL_LP_5p_N1__TGTCCCACATCGACGC-1	TNKILC	4.13946
003-007_R_COL_LP_5p_N1__GATCTAGGTATTCGTG-1	TNKILC	2.81668
003-007_R_COL_LP_5p_N1__GGAAAGCGTACTCTCC-1	TNKILC	5.63938
003-007_R_COL_LP_5p_N1__ACTGTCCAGAGATGAG-1	TNKILC	2.87889
003-007_R_COL_LP_5p_N1__ACTTTCAGTCTCCCTA-1	TNKILC	1.61446
003-007_R_COL_LP_5p_N1__CTGGTCTTCCTAGAAC-1	TNKILC	6.36939
003-007_R_COL_LP_5p_N1__TCGCGTTGTTTCGCTC-1	TNKILC	2.36261
003-007_R_COL_LP_5p_N1__AGTGTCATCTGTCAAG-1	TNKILC	3.30349
003-007_R_COL_LP_5p_N1__AAGCCGCCAGCGATCC-1	TNKILC	2.5732
003-007_R_COL_LP_5p_N1__AAACGGGAGTGGTCCC-1	TNKILC	1.32417
003-007_R_COL_LP_5p_N1__CATATGGGTCTTCTCG-1	TNKILC	1.22378
003-007_R_COL_LP_5p_N1__AACCGCGTCCTCTAGC-1	TNKILC	1.33658
003-007_R_COL_LP_5p_N1__CGGACTGTCCCATTAT-1	TNKILC	2.19207
003-007_R_COL_LP_5p_N1__CATCGGGCAAGTCATC-1	TNKILC	6.08323
003-007_R_COL_LP_5p_N1__CAAGAAACACGCCAGT-1	TNKILC	4.49683
003-007_R_COL_LP_5p_N1__CCGGTAGTCTGCTGCT-1	TNKILC	2.94737
003-007_R_COL_LP_5p_N1__CCATGTCAGCTTTGGT-1	TNKILC	2.07576
003-007_R_COL_LP_5p_N1__CGTCAGGTCGCAGGCT-1	TNKILC	2.01961
003-007_R_COL_LP_5p_N1__CCGTGGAAGTAGGTGC-1	TNKILC	4.61983
003-007_R_COL_LP_5p_N1__AGAGCGAGTAAGGGCT-1	TNKILC	1.38493
003-007_R_COL_LP_5p_N1__CGTCAGGCAGTTTACG-1	TNKILC	4.05891
003-007_R_COL_LP_5p_N1__ATTTCTGTCTCGGACG-1	TNKILC	2.88439
003-007_R_COL_LP_5p_N1__CGTAGGCGTGAAGGCT-1	TNKILC	2.03767
003-007_R_COL_LP_5p_N1__GCATGTATCTTACCGC-1	TNKILC	1.89947
003-007_R_COL_LP_5p_N1__CGAATGTCACAAGACG-1	TNKILC	0.785273
003-007_R_COL_LP_5p_N1__GTCGGGTCATGCCTTC-1	TNKILC	6.48716
003-007_R_COL_LP_5p_N1__GTATCTTCAGGACCCT-1	TNKILC	2.69857
003-007_R_COL_LP_5p_N1__CACAGTATCAGTACGT-1	TNKILC	2.63129
003-007_R_COL_LP_5p_N1__GAATAAGTCAACACCA-1	TNKILC	3.26888
003-007_R_COL_LP_5p_N1__TTGCGTCCAGATCCAT-1	TNKILC	6.3496
003-007_R_COL_LP_5p_N1__GAACGGACAGATAATG-1	TNKILC	1.26079
003-007_R_COL_LP_5p_N1__CGTGAGCGTTAAGTAG-1	TNKILC	1.37396
003-007_R_COL_LP_5p_N1__TGGGAAGGTTCAGTAC-1	TNKILC	0.656678
003-007_R_COL_LP_5p_N1__TTATGCTGTAATCGTC-1	TNKILC	3.06939
003-007_R_COL_LP_5p_N1__TACCTATTCAGAGCTT-1	TNKILC	2.81554
003-007_R_COL_LP_5p_N1__TGTCCCACAGCCTGTG-1	TNKILC	2.18222
003-007_R_COL_LP_5p_N1__GGATTACTCGAATGGG-1	TNKILC	0.412435
003-007_R_COL_LP_5p_N1__CGTGTCTCACCTTGTC-1	TNKILC	4.0779
003-007_R_COL_LP_5p_N1__TCAATCTAGAATTGTG-1	TNKILC	4.66054
003-007_R_COL_LP_5p_N1__TCAGGATTCTGTCTAT-1	TNKILC	2.86288
003-007_R_COL_LP_5p_N1__ACATACGCAAATTGCC-1	TNKILC	1.0767
003-007_R_COL_LP_5p_N1__AAAGTAGTCTGCAGTA-1	TNKILC	5.47212
003-007_R_COL_LP_5p_N1__TGGACGCAGGATATAC-1	TNKILC	3.22548
003-007_R_COL_LP_5p_N1__CGATGGCGTTCCGTCT-1	TNKILC	1.76732
003-007_R_COL_LP_5p_N1__CCACGGACAGGCAGTA-1	TNKILC	3.11321
003-007_R_COL_LP_5p_N1__GACAGAGAGTTTGCGT-1	TNKILC	2.57492
003-007_R_COL_LP_5p_N1__TCGCGAGGTCACAAGG-1	TNKILC	3.41503
003-007_R_COL_LP_5p_N1__AACCGCGTCTGGTTCC-1	TNKILC	1.09417
003-007_R_COL_LP_5p_N1__CTTAACTCACTGAAGG-1	TNKILC	2.81733
003-007_R_COL_LP_5p_N1__CAAGTTGAGTTCCACA-1	TNKILC	0.814676
003-007_R_COL_LP_5p_N1__CCTTCGATCCTAGAAC-1	TNKILC	6.62506
003-007_R_COL_LP_5p_N1__GTCATTTCACCCATGG-1	TNKILC	1.00165
003-007_R_COL_LP_5p_N1__CAGATCACACTTACGA-1	TNKILC	2.59639
003-007_R_COL_LP_5p_N1__TCCCGATGTTGTCGCG-1	TNKILC	0.827645
003-007_R_COL_LP_5p_N1__CTTAACTCATCCCATC-1	TNKILC	0.977385
003-007_R_COL_LP_5p_N1__AAAGATGTCGGTTCGG-1	TNKILC	2.62272
003-007_R_COL_LP_5p_N1__TACGGATCAATCAGAA-1	TNKILC	3.29586
003-007_R_COL_LP_5p_N1__GTGAAGGTCTGCGTAA-1	TNKILC	1.03802
003-007_R_COL_LP_5p_N1__CTCAGAAGTTACGACT-1	TNKILC	5.05173
003-007_R_COL_LP_5p_N1__TTCTACAAGTAAGTAC-1	TNKILC	2.84
003-007_R_COL_LP_5p_N1__GGCGTGTGTGCTCTTC-1	TNKILC	-0.162095
003-007_R_COL_LP_5p_N1__GACGTGCAGTCCGTAT-1	TNKILC	2.75438
003-007_R_COL_LP_5p_N1__AGAGTGGGTTCGGGCT-1	TNKILC	2.00752
003-007_R_COL_LP_5p_N1__GGACGTCGTACCGTAT-1	TNKILC	2.02894
003-007_R_COL_LP_5p_N1__TAAACCGAGTAATCCC-1	TNKILC	1.47422
003-007_R_COL_LP_5p_N1__AGTGTCAAGTACTTGC-1	TNKILC	6.07594
003-007_R_COL_LP_5p_N1__CATATGGGTCGAACAG-1	TNKILC	0.258988
003-007_R_COL_LP_5p_N1__CGATCGGTCCGTCATC-1	TNKILC	2.59606
003-007_R_COL_LP_5p_N1__AGAGCGATCAAGGTAA-1	TNKILC	3.6022
003-007_R_COL_LP_5p_N1__CGAGCACAGAAGAAGC-1	TNKILC	3.41929
003-007_R_COL_LP_5p_N1__TGGCCAGCAGATCGGA-1	TNKILC	0.811607
003-007_R_COL_LP_5p_N1__CGACTTCTCCCAAGTA-1	TNKILC	5.62394
003-007_R_COL_LP_5p_N1__TCTTTCCGTCGAGTTT-1	TNKILC	2.94671
003-007_R_COL_LP_5p_N1__GTCGTAAGTGCAGTAG-1	TNKILC	4.61394
003-007_R_COL_LP_5p_N1__TCGCGTTTCGTCGTTC-1	TNKILC	6.87986
003-007_R_COL_LP_5p_N1__AACTCCCAGCTGTCTA-1	TNKILC	2.53952
003-007_R_COL_LP_5p_N1__AACCATGAGCCACGTC-1	TNKILC	1.25799
003-007_R_COL_LP_5p_N1__ATCGAGTGTGTGTGCC-1	TNKILC	3.29617
003-007_R_COL_LP_5p_N1__CGTCAGGGTGCACCAC-1	TNKILC	1.99611
003-007_R_COL_LP_5p_N1__ATCATGGTCGACCAGC-1	TNKILC	0.0591785
003-007_R_COL_LP_5p_N1__TTCGGTCGTCAAAGCG-1	TNKILC	0.906824
003-007_R_COL_LP_5p_N1__GACGTGCAGAATGTGT-1	TNKILC	2.50654
003-007_R_COL_LP_5p_N1__GTACTCCTCACCTCGT-1	TNKILC	4.30295
003-007_R_COL_LP_5p_N1__ATCATGGCATCTGGTA-1	TNKILC	3.30247
003-007_R_COL_LP_5p_N1__ACGGGTCCATCACAAC-1	TNKILC	4.382
003-007_R_COL_LP_5p_N1__CTGTTTAAGCGGCTTC-1	TNKILC	4.07598
003-007_R_COL_LP_5p_N1__GATCAGTCAAACTGTC-1	TNKILC	1.93896
003-007_R_COL_LP_5p_N1__AAAGCAATCGTGGTCG-1	TNKILC	3.80318
003-007_R_COL_LP_5p_N1__AGAGCGAAGGTGACCA-1	TNKILC	3.78025
003-007_R_COL_LP_5p_N1__CTCAGAAAGGAGTAGA-1	TNKILC	0.255952
003-007_R_COL_LP_5p_N1__GCCAAATTCTCGTATT-1	TNKILC	1.22866
003-007_R_COL_LP_5p_N1__AAGGAGCTCCCGACTT-1	TNKILC	2.64757
003-007_R_COL_LP_5p_N1__GTCCTCATCGCATGAT-1	TNKILC	3.31273
003-007_R_COL_LP_5p_N1__GAAATGAAGTTAGGTA-1	TNKILC	3.13664
003-007_R_COL_LP_5p_N1__ACTTGTTAGGCGACAT-1	TNKILC	3.96913
003-007_R_COL_LP_5p_N1__TGGCCAGTCGTAGGTT-1	TNKILC	7.45479
003-007_R_COL_LP_5p_N1__CATATGGTCTAAGCCA-1	TNKILC	0.853749
003-007_R_COL_LP_5p_N1__GTTTCTAGTATAGTAG-1	TNKILC	2.80525
003-007_R_COL_LP_5p_N1__CTAGAGTTCAGCAACT-1	TNKILC	3.67828
003-007_R_COL_LP_5p_N1__TCAACGAAGGAGTAGA-1	TNKILC	3.64726
003-007_R_COL_LP_5p_N1__CCGTTCAGTGTGCGTC-1	TNKILC	2.97674
003-007_R_COL_LP_5p_N1__CTCCTAGGTACTCAAC-1	TNKILC	2.84586
003-007_R_COL_LP_5p_N1__CCTAGCTCAGCCTTTC-1	TNKILC	6.14746
003-007_R_COL_LP_5p_N1__TGCCCTACATGCTAGT-1	TNKILC	2.31489
003-007_R_COL_LP_5p_N1__ACACCGGGTTATGCGT-1	TNKILC	5.2678
003-007_R_COL_LP_5p_N1__TTTGCGCTCTAGCACA-1	TNKILC	1.83768
003-007_R_COL_LP_5p_N1__GGCGACTCAAGCGTAG-1	TNKILC	1.69042
003-007_R_COL_LP_5p_N1__CTCCTAGTCACCTCGT-1	TNKILC	1.60135
003-007_R_COL_LP_5p_N1__TGTATTCTCGGATGGA-1	TNKILC	2.09829
003-007_R_COL_LP_5p_N1__GAAATGATCCTTTCTC-1	TNKILC	1.11458
003-007_R_COL_LP_5p_N1__TTCTCAACATTGGCGC-1	TNKILC	5.85336
003-007_R_COL_LP_5p_N1__GGGTCTGCAAAGCGGT-1	TNKILC	5.33816
003-007_R_COL_LP_5p_N1__AAGTCTGGTGTTTGGT-1	TNKILC	-0.149649
003-007_R_COL_LP_5p_N1__AGGCCGTGTTAAGACA-1	TNKILC	3.60847
003-007_R_COL_LP_5p_N1__AACTGGTAGTGTACGG-1	TNKILC	5.85294
003-007_R_COL_LP_5p_N1__GCTGCTTGTGTGTGCC-1	TNKILC	3.95561
003-007_R_COL_LP_5p_N1__ATTGGTGTCGAACGGA-1	TNKILC	4.03002
003-007_R_COL_LP_5p_N1__CTACGTCAGCGTAGTG-1	TNKILC	0.117263
003-007_R_COL_LP_5p_N1__GTCTTCGTCGTATCAG-1	TNKILC	2.68948
003-007_R_COL_LP_5p_N1__TGTGTTTAGGTAAACT-1	TNKILC	5.56999
003-007_R_COL_LP_5p_N1__CGGGTCACATGTCTCC-1	TNKILC	1.60988
003-007_R_COL_LP_5p_N1__GTATCTTGTTGGGACA-1	TNKILC	2.82035
003-007_R_COL_LP_5p_N1__CTAGTGATCAGGCCCA-1	TNKILC	2.00953
003-007_R_COL_LP_5p_N1__CATCGGGAGTGGGCTA-1	TNKILC	1.71997
003-007_R_COL_LP_5p_N1__TGCGTGGTCACTTACT-1	TNKILC	9.38477
003-007_R_COL_LP_5p_N1__CCGTTCATCGCCATAA-1	TNKILC	0.73626
003-007_R_COL_LP_5p_N1__TATGCCCAGTTACCCA-1	TNKILC	5.03443
003-007_R_COL_LP_5p_N1__GTGGGTCGTCTCATCC-1	TNKILC	4.68427
003-007_R_COL_LP_5p_N1__TGGACGCTCTCCCTGA-1	TNKILC	3.64124
003-007_R_COL_LP_5p_N1__ATGGGAGAGCGTTTAC-1	TNKILC	2.71082
003-007_R_COL_LP_5p_N1__ATGGGAGAGATGTTAG-1	TNKILC	1.1369
003-007_R_COL_LP_5p_N1__ACTGATGAGCAAATCA-1	TNKILC	3.7049
003-007_R_COL_LP_5p_N1__GCGGGTTGTTGTCTTT-1	TNKILC	2.42419
003-007_R_COL_LP_5p_N1__CCACCTATCTGTCTAT-1	TNKILC	7.60499
003-007_R_COL_LP_5p_N1__GTGCAGCTCCGTCAAA-1	TNKILC	0.865809
003-007_R_COL_LP_5p_N1__ACTTACTAGATCGGGT-1	TNKILC	2.69625
003-007_R_COL_LP_5p_N1__ATGAGGGTCGTACCGG-1	TNKILC	5.21009
003-007_R_COL_LP_5p_N1__CAGCTGGCAGCCAGAA-1	TNKILC	0.865567
003-007_R_COL_LP_5p_N1__CGTGAGCCAAGTTGTC-1	TNKILC	5.86646
003-007_R_COL_LP_5p_N1__TCAGCTCTCGAGAGCA-1	TNKILC	6.95006
003-007_R_COL_LP_5p_N1__AAGTCTGGTCTTGTCC-1	TNKILC	1.52852
003-007_R_COL_LP_5p_N1__GGGATGAAGCCAGTTT-1	TNKILC	3.45411
003-007_R_COL_LP_5p_N1__AGCGGTCAGGAATTAC-1	TNKILC	3.38826
003-007_R_COL_LP_5p_N1__CTCAGAAGTTATGTGC-1	TNKILC	5.27613
003-007_R_COL_LP_5p_N1__CTCGGAGTCACTTCAT-1	TNKILC	4.60651
003-007_R_COL_LP_5p_N1__GAATGAATCACTATTC-1	TNKILC	1.55454
003-007_R_COL_LP_5p_N1__TGCTACCTCTTGACGA-1	TNKILC	3.44765
003-007_R_COL_LP_5p_N1__AGATCTGAGTCTCAAC-1	TNKILC	2.83354
003-007_R_COL_LP_5p_N1__GGACAAGGTACTCGCG-1	TNKILC	0.943884
003-007_R_COL_LP_5p_N1__GAAATGATCTGCAAGT-1	TNKILC	1.3918
003-007_R_COL_LP_5p_N1__ATTTCTGCATAAAGGT-1	TNKILC	1.9995
003-007_R_COL_LP_5p_N1__TTAACTCTCTCGGACG-1	TNKILC	2.93993
003-007_R_COL_LP_5p_N1__CTTACCGCAGTCCTTC-1	TNKILC	1.5815
003-007_R_COL_LP_5p_N1__TCAATCTAGAGATGAG-1	TNKILC	1.09491
003-007_R_COL_LP_5p_N1__AAGTCTGCAAGGTGTG-1	TNKILC	6.40708
003-007_R_COL_LP_5p_N1__GATGAGGAGCTAGTGG-1	TNKILC	1.40539
003-007_R_COL_LP_5p_N1__TCAGGTAAGCTAGTGG-1	TNKILC	0.936744
003-007_R_COL_LP_5p_N1__GTGAAGGGTGTGGCTC-1	TNKILC	4.7357
003-007_R_COL_LP_5p_N1__GATCGATGTCTCCACT-1	TNKILC	1.91108
003-007_R_COL_LP_5p_N1__GGATTACAGATAGTCA-1	TNKILC	0.896356
003-007_R_COL_LP_5p_N1__TCAGATGAGTGGGTTG-1	TNKILC	6.2809
003-007_R_COL_LP_5p_N1__GGGTTGCCAGTCACTA-1	TNKILC	1.42703
003-007_R_COL_LP_5p_N1__CAAGAAATCAGCTGGC-1	TNKILC	2.16856
003-007_R_COL_LP_5p_N1__CCAATCCAGTGGGTTG-1	TNKILC	0.534703
003-007_R_COL_LP_5p_N1__CCGGTAGGTGCACGAA-1	TNKILC	1.83111
003-007_R_COL_LP_5p_N1__AAGCCGCTCATACGGT-1	TNKILC	1.46842
003-007_R_COL_LP_5p_N1__CGTGAGCGTGCTGTAT-1	TNKILC	3.7827
003-007_R_COL_LP_5p_N1__GAAATGATCTGCCAGG-1	TNKILC	3.99635
003-007_R_COL_LP_5p_N1__GTAACTGTCTTGCCGT-1	TNKILC	2.89194
003-007_R_COL_LP_5p_N1__GTTTCTATCGGTCTAA-1	TNKILC	1.21436
003-007_R_COL_LP_5p_N1__CTTCTCTAGAACTGTA-1	TNKILC	0.669139
003-007_R_COL_LP_5p_N1__ACGCCAGGTCAGAATA-1	TNKILC	1.42869
003-007_R_COL_LP_5p_N1__CCTTCCCCAGCTGTTA-1	TNKILC	-0.0250268
003-007_R_COL_LP_5p_N1__TATCAGGGTTGGACCC-1	TNKILC	4.13497
003-007_R_COL_LP_5p_N1__AGAGCTTCATCCGCGA-1	TNKILC	4.48356
003-007_R_COL_LP_5p_N1__CGCGGTATCCCTTGCA-1	TNKILC	1.94663
003-007_R_COL_LP_5p_N1__ACATCAGCAACTGCGC-1	TNKILC	1.68464
003-007_R_COL_LP_5p_N1__AACCGCGCACAACTGT-1	TNKILC	1.46072
003-007_R_COL_LP_5p_N1__CATATTCGTCAGCTAT-1	TNKILC	2.66225
003-007_R_COL_LP_5p_N1__GGCCGATCATGGGACA-1	TNKILC	3.33115
003-007_R_COL_LP_5p_N1__TGTCCCAAGAAGGACA-1	TNKILC	-0.732962
003-007_R_COL_LP_5p_N1__GCGCCAAGTAAGCACG-1	TNKILC	3.6533
003-007_R_COL_LP_5p_N1__GCTCCTACAGTGAGTG-1	TNKILC	0.424004
003-007_R_COL_LP_5p_N1__CCTAGCTGTTCCAACA-1	TNKILC	-0.0695575
003-007_R_COL_LP_5p_N1__AAGTCTGCACCACGTG-1	TNKILC	1.67818
003-007_R_COL_LP_5p_N1__TGGGCGTAGTTGTCGT-1	TNKILC	0.909748
003-007_R_COL_LP_5p_N1__TTCTCAAGTTCGTTGA-1	TNKILC	2.87817
003-007_R_COL_LP_5p_N1__TTGTAGGGTGCTAGCC-1	TNKILC	2.9116
003-007_R_COL_LP_5p_N1__GGGCACTTCACCATAG-1	TNKILC	6.64486
003-007_R_COL_LP_5p_N1__CAAGAAAGTTCGGCAC-1	TNKILC	0.75627
003-007_R_COL_LP_5p_N1__CAACTAGCATCTCGCT-1	TNKILC	1.96269
003-007_R_COL_LP_5p_N1__TCGTACCTCCGTACAA-1	TNKILC	3.93783
003-007_R_COL_LP_5p_N1__ACACCGGAGATCTGAA-1	TNKILC	2.77418
003-007_R_COL_LP_5p_N1__TTCGGTCTCGTGGACC-1	TNKILC	0.654429
003-007_R_COL_LP_5p_N1__CCACTACGTAAAGGAG-1	TNKILC	2.39106
003-007_R_COL_LP_5p_N1__GAGTCCGCAGGGCATA-1	TNKILC	5.65244
003-007_R_COL_LP_5p_N1__TCTCTAAAGCTAGCCC-1	TNKILC	2.49974
003-007_R_COL_LP_5p_N1__GCTGCGAGTTGGGACA-1	TNKILC	4.02799
003-007_R_COL_LP_5p_N1__TTAGTTCGTCCGCTGA-1	TNKILC	3.40873
003-007_R_COL_LP_5p_N1__GAACATCCAAGGGTCA-1	TNKILC	0.218119
003-007_R_COL_LP_5p_N1__CTTAACTTCCCGGATG-1	TNKILC	2.51963
003-007_R_COL_LP_5p_N1__AGAGTGGTCAACGGGA-1	TNKILC	2.77705
003-007_R_COL_LP_5p_N1__CTGCTGTAGGGCACTA-1	TNKILC	2.52802
003-007_R_COL_LP_5p_N1__CACACCTTCCAAACTG-1	TNKILC	-0.103431
003-007_R_COL_LP_5p_N1__CGACTTCTCAATAAGG-1	TNKILC	4.70381
003-007_R_COL_LP_5p_N1__CGTCACTCATGAACCT-1	TNKILC	4.84572
003-007_R_COL_LP_5p_N1__CACACCTCATCCGTGG-1	TNKILC	1.26614
003-007_R_COL_LP_5p_N1__TCGAGGCTCTGAGTGT-1	TNKILC	0.537904
003-007_R_COL_LP_5p_N1__TACTTGTTCATTGCCC-1	TNKILC	2.59773
003-007_R_COL_LP_5p_N1__ATTGGTGAGCGTTCCG-1	TNKILC	2.53452
003-007_R_COL_LP_5p_N1__GTCGTAAAGGCTCAGA-1	TNKILC	0.589318
003-007_R_COL_LP_5p_N1__TACTCATCAAGCGCTC-1	TNKILC	2.3121
003-007_R_COL_LP_5p_N1__CACAGGCAGTGACTCT-1	TNKILC	1.39209
003-007_R_COL_LP_5p_N1__TGGCGCAGTTCAGGCC-1	TNKILC	3.28802
003-007_R_COL_LP_5p_N1__TCGTACCAGTTAGGTA-1	TNKILC	0.482055
003-007_R_COL_LP_5p_N1__AGGCCGTCAAGGTTCT-1	TNKILC	4.57775
003-007_R_COL_LP_5p_N1__GACGTTATCGCGTAGC-1	TNKILC	4.18149
003-007_R_COL_LP_5p_N1__CAAGTTGTCATACGGT-1	TNKILC	1.46396
003-007_R_COL_LP_5p_N1__CAACTAGAGGTGGGTT-1	TNKILC	3.29473
003-007_R_COL_LP_5p_N1__AACTTTCCATTCCTCG-1	TNKILC	1.95184
003-007_R_COL_LP_5p_N1__CTCTGGTTCGGAATCT-1	TNKILC	3.24138
003-007_R_COL_LP_5p_N1__CGATGGCTCTATGTGG-1	TNKILC	2.91127
003-007_R_COL_LP_5p_N1__CAAGTTGCAGCTCGAC-1	TNKILC	3.85456
003-007_R_COL_LP_5p_N1__TGGACGCTCACCGTAA-1	TNKILC	1.93592
003-007_R_COL_LP_5p_N1__ACAGCTACACATTAGC-1	TNKILC	2.5595
003-007_R_COL_LP_5p_N1__ATTACTCCATGCTAGT-1	TNKILC	5.01376
003-007_R_COL_LP_5p_N1__TTAGTTCAGTCAAGGC-1	TNKILC	1.4588
003-007_R_COL_LP_5p_N1__TCAGCTCAGTTCGCGC-1	TNKILC	1.55274
003-007_R_COL_LP_5p_N1__GATCTAGGTGTCGCTG-1	TNKILC	0.508474
003-007_R_COL_LP_5p_N1__CGCTGGAAGGAACTGC-1	TNKILC	0.0968793
003-007_R_COL_LP_5p_N1__GATGAAACAACCGCCA-1	TNKILC	0.62965
003-007_R_COL_LP_5p_N1__AGGTCCGTCTATCCTA-1	TNKILC	3.861
003-007_R_COL_LP_5p_N1__AGGGAGTTCCTATTCA-1	TNKILC	0.76422
003-007_R_COL_LP_5p_N1__GCGAGAAAGCGTCTAT-1	TNKILC	3.58673
003-007_R_COL_LP_5p_N1__ACATACGAGTCCGTAT-1	TNKILC	3.60303
003-007_R_COL_LP_5p_N1__CTCGAGGTCGAACGGA-1	TNKILC	2.16736
003-007_R_COL_LP_5p_N1__AGCGTCGCAGAGCCAA-1	TNKILC	7.02482
003-007_R_COL_LP_5p_N1__GACGTGCTCTAACCGA-1	TNKILC	5.02261
003-007_R_COL_LP_5p_N1__CTAGAGTGTACACCGC-1	TNKILC	2.51003
003-007_R_COL_LP_5p_N1__AAGGAGCAGAACAATC-1	TNKILC	3.06916
003-007_R_COL_LP_5p_N1__GACGTTACATGACATC-1	TNKILC	1.82453
003-007_R_COL_LP_5p_N1__TGTTCCGTCGTAGGTT-1	TNKILC	1.78289
003-007_R_COL_LP_5p_N1__GACGTGCGTCTTGATG-1	TNKILC	1.36544
003-007_R_COL_LP_5p_N1__GTATCTTTCAAAGTAG-1	TNKILC	1.2007
003-007_R_COL_LP_5p_N1__CGATGGCGTTGTGGAG-1	TNKILC	2.51798
003-007_R_COL_LP_5p_N1__TCTTCGGCAAAGTCAA-1	TNKILC	3.22465
003-007_R_COL_LP_5p_N1__TCACAAGCAAGTCATC-1	TNKILC	1.18687
003-007_R_COL_LP_5p_N1__GCATGCGAGCAGGCTA-1	TNKILC	2.04747
003-007_R_COL_LP_5p_N1__CCGTTCAGTACCGCTG-1	TNKILC	3.24673
003-007_R_COL_LP_5p_N1__TCAGCAAAGCATGGCA-1	TNKILC	3.34304
003-007_R_COL_LP_5p_N1__TAGTGGTAGCGTTCCG-1	TNKILC	3.73484
003-007_R_COL_LP_5p_N1__GACGGCTAGATATACG-1	TNKILC	-0.409812
003-007_R_COL_LP_5p_N1__TCGCGTTTCTCGTATT-1	TNKILC	4.77996
003-007_R_COL_LP_5p_N1__GTCGTAAAGGCAGTCA-1	TNKILC	2.40986
003-007_R_COL_LP_5p_N1__GGGATGAGTACCGTAT-1	TNKILC	3.19779
003-007_R_COL_LP_5p_N1__ATCCACCAGGATGCGT-1	TNKILC	1.79663
003-007_R_COL_LP_5p_N1__CCAGCGAAGGATGGAA-1	TNKILC	3.82067
003-007_R_COL_LP_5p_N1__AGTGTCAAGCCAGTTT-1	TNKILC	1.45666
003-007_R_COL_LP_5p_N1__GACGGCTAGGGTGTTG-1	TNKILC	3.31298
003-007_R_COL_LP_5p_N1__AAGGCAGTCAGTTAGC-1	TNKILC	2.76991
003-007_R_COL_LP_5p_N1__GCATGTAAGTTAGCGG-1	TNKILC	3.04045
003-007_R_COL_LP_5p_N1__TAGAGCTCACAGATTC-1	TNKILC	1.31025
003-007_R_COL_LP_5p_N1__CCTAGCTAGTCCTCCT-1	TNKILC	3.63218
003-007_R_COL_LP_5p_N1__AGGTCATAGCGCTCCA-1	TNKILC	2.46202
003-007_R_COL_LP_5p_N1__CACCACTAGCAGCGTA-1	TNKILC	6.71159
003-007_R_COL_LP_5p_N1__AGGGATGAGCGATGAC-1	TNKILC	6.9923
003-007_R_COL_LP_5p_N1__TTCTCAACAACACGCC-1	TNKILC	0.477616
003-007_R_COL_LP_5p_N1__CGGCTAGCAGCGATCC-1	TNKILC	2.66564
003-007_R_COL_LP_5p_N1__TTCGAAGGTGGACGAT-1	TNKILC	0.347053
003-007_R_COL_LP_5p_N1__GTAGGCCAGCAGCGTA-1	TNKILC	5.69952
003-007_R_COL_LP_5p_N1__CGAGCCACATTACGAC-1	TNKILC	4.21675
003-007_R_COL_LP_5p_N1__TGACGGCCACCAGTTA-1	TNKILC	2.51357
003-007_R_COL_LP_5p_N1__TGTGTTTTCACTCCTG-1	TNKILC	1.31044
003-007_R_COL_LP_5p_N1__GTATTCTAGACCCACC-1	TNKILC	0.354786
003-007_R_COL_LP_5p_N1__TACGGATAGAGAACAG-1	TNKILC	4.68864
003-007_R_COL_LP_5p_N1__AGGCCGTAGCACCGCT-1	TNKILC	1.60623
003-007_R_COL_LP_5p_N1__TCGAGGCCATGCCCGA-1	TNKILC	2.58217
003-007_R_COL_LP_5p_N1__TTCGGTCAGTAACCCT-1	TNKILC	2.18023
003-007_R_COL_LP_5p_N1__CAGTCCTGTAAGTGTA-1	TNKILC	5.09762
003-007_R_COL_LP_5p_N1__GTACGTACAGCTGTGC-1	TNKILC	1.24681
003-007_R_COL_LP_5p_N1__CGACCTTGTTCCAACA-1	TNKILC	1.73582
003-007_R_COL_LP_5p_N1__CACAGTATCGTTTATC-1	TNKILC	0.208152
003-007_R_COL_LP_5p_N1__AGGGAGTTCATCTGTT-1	TNKILC	4.39169
003-007_R_COL_LP_5p_N1__TGTTCCGCAAGTAATG-1	TNKILC	3.78135
003-007_R_COL_LP_5p_N1__TTGGAACTCACCATAG-1	TNKILC	4.36157
003-007_R_COL_LP_5p_N1__TGGCCAGAGCGATATA-1	TNKILC	7.55826
003-007_R_COL_LP_5p_N1__GGACGTCCATTGAGCT-1	TNKILC	-0.591909
003-007_R_COL_LP_5p_N1__ATCGAGTGTTCCACGG-1	TNKILC	2.51323
003-007_R_COL_LP_5p_N1__GTCACAATCACCCTCA-1	TNKILC	3.08728
003-007_R_COL_LP_5p_N1__GGGAGATCATTGGTAC-1	TNKILC	3.86049
003-007_R_COL_LP_5p_N1__CTTACCGTCGGCGCTA-1	TNKILC	-0.37501
003-007_R_COL_LP_5p_N1__GTGAAGGTCGGATGTT-1	TNKILC	1.23708
003-007_R_COL_LP_5p_N1__GTTACAGCATACTCTT-1	TNKILC	1.43994
003-007_R_COL_LP_5p_N1__ACATACGCAGCTCGCA-1	TNKILC	2.01776
003-007_R_COL_LP_5p_N1__GCTCTGTCAAAGTCAA-1	TNKILC	0.378798
003-007_R_COL_LP_5p_N1__CTACCCATCTTGCCGT-1	TNKILC	2.47517
003-007_R_COL_LP_5p_N1__AGCATACTCAACGCTA-1	TNKILC	4.75108
003-007_R_COL_LP_5p_N1__GGACAGATCGCACTCT-1	TNKILC	1.00728
003-007_R_COL_LP_5p_N1__GGGATGATCTGCTGCT-1	TNKILC	0.606387
003-007_R_COL_LP_5p_N1__AAAGCAATCAGTCCCT-1	TNKILC	0.740777
003-007_R_COL_LP_5p_N1__AGAATAGGTCACTGGC-1	TNKILC	5.11767
003-007_R_COL_LP_5p_N1__CGAATGTGTTCCAACA-1	TNKILC	4.95537
003-007_R_COL_LP_5p_N1__AAAGCAACACCATGTA-1	TNKILC	3.9632
003-007_R_COL_LP_5p_N1__TCATTACAGGACATTA-1	TNKILC	4.38709
003-007_R_COL_LP_5p_N1__CTGATCCGTGAGGCTA-1	TNKILC	1.60601
003-007_R_COL_LP_5p_N1__CAAGGCCTCGACCAGC-1	TNKILC	1.32251
003-007_R_COL_LP_5p_N1__ATCATGGAGTTATCGC-1	TNKILC	3.18366
003-007_R_COL_LP_5p_N1__CGTTCTGGTGGGTCAA-1	TNKILC	0.13065
003-007_R_COL_LP_5p_N1__ATGGGAGAGGGTCTCC-1	TNKILC	0.816763
003-007_R_COL_LP_5p_N1__CGATGTAGTGACGCCT-1	TNKILC	1.81531
003-007_R_COL_LP_5p_N1__CTGAAACGTGACGCCT-1	TNKILC	2.84537
003-007_R_COL_LP_5p_N1__TTGTAGGCAAGTTCTG-1	TNKILC	1.05692
003-007_R_COL_LP_5p_N1__GAGCAGATCTCCGGTT-1	TNKILC	2.47511
003-007_R_COL_LP_5p_N1__GAGCAGACACAGGCCT-1	TNKILC	0.954386
003-007_R_COL_LP_5p_N1__CCTTCCCAGGGTGTTG-1	TNKILC	3.12611
003-007_R_COL_LP_5p_N1__ACACCGGAGTGCCAGA-1	TNKILC	1.52286
003-007_R_COL_LP_5p_N1__GAAATGATCATGCATG-1	TNKILC	0.0730158
003-007_R_COL_LP_5p_N1__CTCGAGGAGACACTAA-1	TNKILC	3.26047
003-007_R_COL_LP_5p_N1__GACAGAGCATCGGACC-1	TNKILC	4.2876
003-007_R_COL_LP_5p_N1__AGAGCGAGTACCATCA-1	TNKILC	10.322
003-007_R_COL_LP_5p_N1__GGTGTTAGTCACCTAA-1	TNKILC	4.88172
003-007_R_COL_LP_5p_N1__CAAGAAAAGCGAAGGG-1	TNKILC	3.40142
003-007_R_COL_LP_5p_N1__CACACCTGTCAATACC-1	TNKILC	0.894369
003-007_R_COL_LP_5p_N1__TACTTGTAGTTAAGTG-1	TNKILC	2.78137
003-007_R_COL_LP_5p_N1__CAGAGAGTCGAGCCCA-1	TNKILC	4.43819
003-007_R_COL_LP_5p_N1__GATCTAGTCACCACCT-1	TNKILC	0.326606
003-007_R_COL_LP_5p_N1__CGTCCATTCGGCCGAT-1	TNKILC	3.52481
003-007_R_COL_LP_5p_N1__CTCATTACAGATGGGT-1	TNKILC	2.15399
003-007_R_COL_LP_5p_N1__ACGAGGACACTGTCGG-1	TNKILC	1.26589
003-007_R_COL_LP_5p_N1__ACGGAGACAACGATGG-1	TNKILC	2.65221
003-007_R_COL_LP_5p_N1__TTAGTTCAGCTAAGAT-1	TNKILC	6.08849
003-007_R_COL_LP_5p_N1__ACGCCAGCAAGACACG-1	TNKILC	3.67055
003-007_R_COL_LP_5p_N1__GTAACGTAGTCGCCGT-1	TNKILC	4.5802
003-007_R_COL_LP_5p_N1__GGGCATCCATAACCTG-1	TNKILC	1.2478
003-007_R_COL_LP_5p_N1__CGGAGCTTCAGGTTCA-1	TNKILC	3.79966
003-007_R_COL_LP_5p_N1__CGCGTTTGTTCCATGA-1	TNKILC	2.90989
003-007_R_COL_LP_5p_N1__CTGAAGTTCTCGCATC-1	TNKILC	1.45055
003-007_R_COL_LP_5p_N1__AGAGCTTTCAAAGACA-1	TNKILC	0.869518
003-007_R_COL_LP_5p_N1__TGCGCAGTCGCTGATA-1	TNKILC	2.54873
003-007_R_COL_LP_5p_N1__CTCACACAGGGATCTG-1	TNKILC	1.46637
003-007_R_COL_LP_5p_N1__CGAGAAGCACTTACGA-1	TNKILC	2.36011
003-007_R_COL_LP_5p_N1__ACACCAACATTGAGCT-1	TNKILC	2.07326
003-007_R_COL_LP_5p_N1__AACCGCGCATCCCATC-1	TNKILC	3.58458
003-007_R_COL_LP_5p_N1__TAAGAGAGTAGCACGA-1	TNKILC	1.38113
003-007_R_COL_LP_5p_N1__GTGCTTCCATATACGC-1	TNKILC	4.52062
003-007_R_COL_LP_5p_N1__AAGGAGCTCAAAGTAG-1	TNKILC	3.45984
003-007_R_COL_LP_5p_N1__AAGGAGCTCCCGGATG-1	TNKILC	2.92356
003-007_R_COL_LP_5p_N1__GTGGGTCGTATCACCA-1	TNKILC	1.68267
003-007_R_COL_LP_5p_N1__CCACTACTCGGAGCAA-1	TNKILC	2.35363
003-007_R_COL_LP_5p_N1__AAAGTAGCAGACGTAG-1	TNKILC	4.73682
003-007_R_COL_LP_5p_N1__CCTTCGACATGCCTAA-1	TNKILC	5.01362
003-007_R_COL_LP_5p_N1__ACAGCCGAGCGGCTTC-1	TNKILC	2.37764
003-007_R_COL_LP_5p_N1__GTTCATTTCGCGGATC-1	TNKILC	4.53163
003-007_R_COL_LP_5p_N1__ACGTCAAGTCCGAAGA-1	TNKILC	2.47868
003-007_R_COL_LP_5p_N1__CAGCTAAGTTTCCACC-1	TNKILC	3.88925
003-007_R_COL_LP_5p_N1__GAGTCCGAGGAGCGAG-1	TNKILC	4.11986
003-007_R_COL_LP_5p_N1__GCAATCACATACCATG-1	TNKILC	3.13493
003-007_R_COL_LP_5p_N1__CCTACCAAGAGGACGG-1	TNKILC	2.46263
003-007_R_COL_LP_5p_N1__AGCTTGATCTCGCTTG-1	TNKILC	2.58103
003-007_R_COL_LP_5p_N1__CATTATCAGTGGGATC-1	TNKILC	3.30832
003-007_R_COL_LP_5p_N1__CTAACTTAGATGCGAC-1	TNKILC	1.51587
003-007_R_COL_LP_5p_N1__CTCGAGGAGCGTCAAG-1	TNKILC	0.0196544
003-007_R_COL_LP_5p_N1__ACCCACTAGTACGACG-1	TNKILC	0.547566
003-007_R_COL_LP_5p_N1__GGGCACTTCGCACTCT-1	TNKILC	2.1989
003-007_R_COL_LP_5p_N1__CATCCACAGTTTAGGA-1	TNKILC	3.9691
003-007_R_COL_LP_5p_N1__CGTCAGGGTCCAACTA-1	TNKILC	4.21885
003-007_R_COL_LP_5p_N1__ACGCAGCGTTCGCGAC-1	TNKILC	2.53009
003-007_R_COL_LP_5p_N1__GGAAAGCGTGAGTGAC-1	TNKILC	2.72403
003-007_R_COL_LP_5p_N1__GGCTGGTTCGTTGCCT-1	TNKILC	2.85199
003-007_R_COL_LP_5p_N1__ACTTGTTCAGGATTGG-1	TNKILC	2.27827
003-007_R_COL_LP_5p_N1__CACCACTTCAGTTTGG-1	TNKILC	1.3167
003-007_R_COL_LP_5p_N1__CGCCAAGAGCGTAATA-1	TNKILC	3.38394
003-007_R_COL_LP_5p_N1__TTGACTTGTGCCTGCA-1	TNKILC	3.6043
003-007_R_COL_LP_5p_N1__GCGACCACATGTAAGA-1	TNKILC	5.03126
003-007_R_COL_LP_5p_N1__CAGCGACGTGAAAGAG-1	TNKILC	4.55586
003-007_R_COL_LP_5p_N1__TCTGGAAGTAAGAGAG-1	TNKILC	4.70018
003-007_R_COL_LP_5p_N1__CTTTGCGTCCGCGTTT-1	TNKILC	1.29102
003-007_R_COL_LP_5p_N1__GATCGTAAGTAATCCC-1	TNKILC	2.65185
003-007_R_COL_LP_5p_N1__GCATACACAATCGGTT-1	TNKILC	5.70322
003-007_R_COL_LP_5p_N1__AGATTGCGTGGTCCGT-1	TNKILC	2.55073
003-007_R_COL_LP_5p_N1__TCAGGATCAGATAATG-1	TNKILC	1.63253
003-007_R_COL_LP_5p_N1__CGTAGGCGTTCAGTAC-1	TNKILC	5.38001
003-007_R_COL_LP_5p_N1__TAGTGGTCATCGGAAG-1	TNKILC	3.59069
003-007_R_COL_LP_5p_N1__CGAGAAGTCTGGTATG-1	TNKILC	0.810041
003-007_R_COL_LP_5p_N1__GTAACTGCATCATCCC-1	TNKILC	3.04252
003-007_R_COL_LP_5p_N1__ACAGCTACACAGACTT-1	TNKILC	3.25001
003-007_R_COL_LP_5p_N1__CTAGTGAGTTCGCTAA-1	TNKILC	2.5465
003-007_R_COL_LP_5p_N1__CCGGGATCAGTGAGTG-1	TNKILC	3.67261
003-007_R_COL_LP_5p_N1__ACTGCTCAGTGTACCT-1	TNKILC	3.2071
003-007_R_COL_LP_5p_N1__CAGCATATCGGCGCAT-1	TNKILC	0.266277
003-007_R_COL_LP_5p_N1__TCAATCTGTTCAACCA-1	TNKILC	0.711378
003-007_R_COL_LP_5p_N1__TGCGTGGCATTCACTT-1	TNKILC	-0.786501
003-007_R_COL_LP_5p_N1__ACGGGCTAGGTGATTA-1	TNKILC	1.8804
003-007_R_COL_LP_5p_N1__TTAGGCATCCTCAACC-1	TNKILC	3.55361
003-007_R_COL_LP_5p_N1__AGAGCTTCAGCTTAAC-1	TNKILC	2.67715
003-007_R_COL_LP_5p_N1__GGTGTTACAGTCACTA-1	TNKILC	4.49121
003-007_R_COL_LP_5p_N1__GTCTTCGTCCCTAATT-1	TNKILC	3.02235
003-007_R_COL_LP_5p_N1__CCTAGCTAGTTTCCTT-1	TNKILC	2.63835
003-007_R_COL_LP_5p_N1__GACGCGTGTCAAAGAT-1	TNKILC	1.78388
003-007_R_COL_LP_5p_N1__ACGCCGACATGGTAGG-1	TNKILC	1.6779
003-007_R_COL_LP_5p_N1__ATTATCCGTGTGCCTG-1	TNKILC	2.24946
003-007_R_COL_LP_5p_N1__ACCTTTATCAGAGGTG-1	TNKILC	1.1695
003-007_R_COL_LP_5p_N1__ACTTGTTAGCCGCCTA-1	TNKILC	1.69037
003-007_R_COL_LP_5p_N1__GCTTCCAGTCTAGAGG-1	TNKILC	2.02324
003-007_R_COL_LP_5p_N1__GATTCAGGTTGCTCCT-1	TNKILC	2.89697
003-007_R_COL_LP_5p_N1__TTTGCGCTCCTGCTTG-1	TNKILC	4.18661
003-007_R_COL_LP_5p_N1__CGTGTCTAGGCATGTG-1	TNKILC	1.71335
003-007_R_COL_LP_5p_N1__CGACTTCGTAGAAAGG-1	TNKILC	1.18103
003-007_R_COL_LP_5p_N1__AGTAGTCTCACAACGT-1	TNKILC	3.09661
003-007_R_COL_LP_5p_N1__GGATGTTCAGATCGGA-1	TNKILC	5.80668
003-007_R_COL_LP_5p_N1__AACTTTCAGGATGCGT-1	TNKILC	1.27779
003-007_R_COL_LP_5p_N1__AGAGCGACATCATCCC-1	TNKILC	5.45217
003-007_R_COL_LP_5p_N1__GATCTAGTCGGACAAG-1	TNKILC	2.31301
003-007_R_COL_LP_5p_N1__GCTTGAATCGCGTTTC-1	TNKILC	2.28149
003-007_R_COL_LP_5p_N1__TTCTCCTCATGTAAGA-1	TNKILC	3.59474
003-007_R_COL_LP_5p_N1__CGCTGGACATTGGGCC-1	TNKILC	0.432948
003-007_R_COL_LP_5p_N1__ATTACTCGTGTGACCC-1	TNKILC	2.46416
003-007_R_COL_LP_5p_N1__CGTGAGCAGAGGTACC-1	TNKILC	0.392171
003-007_R_COL_LP_5p_N1__GCGCAACCATCTATGG-1	TNKILC	1.36286
003-007_R_COL_LP_5p_N1__TGACTTTCACCACCAG-1	TNKILC	3.26782
003-007_R_COL_LP_5p_N1__CCTTCGATCGGCCGAT-1	TNKILC	2.9071
003-007_R_COL_LP_5p_N1__CGATGTAAGAGCTGGT-1	TNKILC	2.52223
003-007_R_COL_LP_5p_N1__CATCAAGTCATGGTCA-1	TNKILC	3.31713
003-007_R_COL_LP_5p_N1__AGGGATGTCCTACAGA-1	TNKILC	-0.266439
003-007_R_COL_LP_5p_N1__CACCTTGAGACCTAGG-1	TNKILC	1.19334
003-007_R_COL_LP_5p_N1__TGGGCGTAGGCTAGAC-1	TNKILC	6.92847
003-007_R_COL_LP_5p_N1__TACACGACAGTAGAGC-1	TNKILC	2.2301
003-007_R_COL_LP_5p_N1__CTAGTGACAGTTCCCT-1	TNKILC	2.22971
003-007_R_COL_LP_5p_N1__AAAGTAGTCAAACGGG-1	TNKILC	5.55739
003-007_R_COL_LP_5p_N1__CCTATTAAGCTAGTGG-1	TNKILC	1.57234
003-007_R_COL_LP_5p_N1__CCCAATCGTTCAGGCC-1	TNKILC	2.47563
003-007_R_COL_LP_5p_N1__CAACTAGCACCATGTA-1	TNKILC	1.65434
003-007_R_COL_LP_5p_N1__GCACATAAGAAACCGC-1	TNKILC	0.77132
003-007_R_COL_LP_5p_N1__ACACCGGAGTGTTAGA-1	TNKILC	4.27031
003-007_R_COL_LP_5p_N1__AACTCCCCACACATGT-1	TNKILC	2.03881
003-007_R_COL_LP_5p_N1__CAGTCCTCAGATGAGC-1	TNKILC	2.64043
003-007_R_COL_LP_5p_N1__ACTTACTCACATAACC-1	TNKILC	0.669471
003-007_R_COL_LP_5p_N1__CACAAACGTCGGGTCT-1	TNKILC	3.56082
003-007_R_COL_LP_5p_N1__AGGGAGTGTCTTGCGG-1	TNKILC	4.62989
003-007_R_COL_LP_5p_N1__TTCTCAAGTATTCGTG-1	TNKILC	2.21763
003-007_R_COL_LP_5p_N1__AGCAGCCTCGCAAGCC-1	TNKILC	4.2692
003-007_R_COL_LP_5p_N1__CGCGTTTGTTCGGCAC-1	TNKILC	3.91903
003-007_R_COL_LP_5p_N1__CCACGGATCAGAAATG-1	TNKILC	2.60722
003-007_R_COL_LP_5p_N1__CAGCGACGTAAATACG-1	TNKILC	1.80724
003-007_R_COL_LP_5p_N1__GGTATTGTCACTCCTG-1	TNKILC	1.50404
003-007_R_COL_LP_5p_N1__TGAGCATAGGGAAACA-1	TNKILC	1.04429
003-007_R_COL_LP_5p_N1__TGTGGTAGTCTGATCA-1	TNKILC	2.28661
003-007_R_COL_LP_5p_N1__TGTTCCGAGAGTCGGT-1	TNKILC	4.11505
003-007_R_COL_LP_5p_N1__CCTTCGACATGGTCAT-1	TNKILC	1.6518
003-007_R_COL_LP_5p_N1__TAAACCGAGCGTCAAG-1	TNKILC	2.17672
003-007_R_COL_LP_5p_N1__GAATAAGTCCAGAGGA-1	TNKILC	3.85644
003-007_R_COL_LP_5p_N1__ATCACGATCCGTCAAA-1	TNKILC	3.57469
003-007_R_COL_LP_5p_N1__CTCGAGGAGCCGCCTA-1	TNKILC	6.93801
003-007_R_COL_LP_5p_N1__TTTACTGTCCAAACTG-1	TNKILC	2.03458
003-007_R_COL_LP_5p_N1__CGTTCTGTCATGCAAC-1	TNKILC	1.42437
003-007_R_COL_LP_5p_N1__GCATGCGCAATGGACG-1	TNKILC	0.811146
003-007_R_COL_LP_5p_N1__ACGAGCCGTCACTGGC-1	TNKILC	3.40764
003-007_R_COL_LP_5p_N1__CTAACTTAGCGATAGC-1	TNKILC	3.03414
003-007_R_COL_LP_5p_N1__GACGGCTCAGGACCCT-1	TNKILC	3.74594
003-007_R_COL_LP_5p_N1__AAACCTGCATGGTCTA-1	TNKILC	0.608835
003-007_R_COL_LP_5p_N1__ATCTGCCAGCCGCCTA-1	TNKILC	1.63441
003-007_R_COL_LP_5p_N1__CTTAACTAGTGGCACA-1	TNKILC	2.13115
003-007_R_COL_LP_5p_N1__CCTAAAGTCTGCAAGT-1	TNKILC	2.57832
003-007_R_COL_LP_5p_N1__TTGTAGGCAGGCGATA-1	TNKILC	5.94494
003-007_R_COL_LP_5p_N1__AGGGAGTGTTCCACTC-1	TNKILC	2.90534
003-007_R_COL_LP_5p_N1__CTCCTAGGTTAAAGAC-1	TNKILC	2.81819
003-007_R_COL_LP_5p_N1__GGCTCGATCTTTACAC-1	TNKILC	2.39826
003-007_R_COL_LP_5p_N1__CTCACACGTAGCGATG-1	TNKILC	1.17785
003-007_R_COL_LP_5p_N1__AACTCTTCACCCATTC-1	TNKILC	1.5968
003-007_R_COL_LP_5p_N1__CGTAGGCGTATTCTCT-1	TNKILC	2.79221
003-007_R_COL_LP_5p_N1__CGGACTGTCCGTAGTA-1	TNKILC	1.74057
003-007_R_COL_LP_5p_N1__TTTACTGAGGGCTTGA-1	TNKILC	2.30674
003-007_R_COL_LP_5p_N1__CGGACACCAGGGAGAG-1	TNKILC	2.18426
003-007_R_COL_LP_5p_N1__CAGGTGCGTCTTGATG-1	TNKILC	4.19458
003-007_R_COL_LP_5p_N1__GTTACAGCACCAGGTC-1	TNKILC	2.35241
003-007_R_COL_LP_5p_N1__CGGACGTTCACAATGC-1	TNKILC	2.44196
003-007_R_COL_LP_5p_N1__TCGCGTTTCATTCACT-1	TNKILC	2.47451
003-007_R_COL_LP_5p_N1__GTTAAGCGTATGAATG-1	TNKILC	0.349629
003-007_R_COL_LP_5p_N1__TCTATTGTCTATCCTA-1	TNKILC	4.2871
003-007_R_COL_LP_5p_N1__GGGAGATAGAGTACAT-1	TNKILC	0.655285
003-007_R_COL_LP_5p_N1__GTGCTTCCACCCTATC-1	TNKILC	2.67221
003-007_R_COL_LP_5p_N1__CTTTGCGAGTCCAGGA-1	TNKILC	2.44989
003-007_R_COL_LP_5p_N1__TGACGGCGTTGCGCAC-1	TNKILC	4.40891
003-007_R_COL_LP_5p_N1__AGGTCATAGATTACCC-1	TNKILC	3.6919
003-007_R_COL_LP_5p_N1__GCATGTATCGCGATCG-1	TNKILC	5.26174
003-007_R_COL_LP_5p_N1__ACGAGGAGTCCAGTGC-1	TNKILC	3.17853
003-007_R_COL_LP_5p_N1__GTGGGTCGTATGAATG-1	TNKILC	3.66215
003-007_R_COL_LP_5p_N1__ATTACTCCAGTGAGTG-1	TNKILC	3.3478
003-007_R_COL_LP_5p_N1__TCCACACTCTTAGCCC-1	TNKILC	4.18822
003-007_R_COL_LP_5p_N1__GGGATGATCCCTTGCA-1	TNKILC	3.61295
003-007_R_COL_LP_5p_N1__GTACGTAAGTTAGGTA-1	TNKILC	5.43939
003-007_R_COL_LP_5p_N1__GAGCAGATCCCAACGG-1	TNKILC	5.2077
003-007_R_COL_LP_5p_N1__GCTGCTTGTTTCGCTC-1	TNKILC	1.46784
003-007_R_COL_LP_5p_N1__GAATAAGCATGCAATC-1	TNKILC	1.5854
003-007_R_COL_LP_5p_N1__TGAAAGAAGATGTCGG-1	TNKILC	3.92776
003-007_R_COL_LP_5p_N1__ATTTCTGCATTGTGCA-1	TNKILC	3.14499
003-007_R_COL_LP_5p_N1__TGGACGCCATCATCCC-1	TNKILC	1.77825
003-007_R_COL_LP_5p_N1__GGTATTGAGGTAAACT-1	TNKILC	6.23759
003-007_R_COL_LP_5p_N1__CGTCTACCATGTCTCC-1	TNKILC	1.19768
003-007_R_COL_LP_5p_N1__TCAGCTCTCACGATGT-1	TNKILC	1.5647
003-007_R_COL_LP_5p_N1__GTAACTGAGCTACCGC-1	TNKILC	7.28048
003-007_R_COL_LP_5p_N1__GGTGAAGTCTGGCGTG-1	TNKILC	2.73154
003-007_R_COL_LP_5p_N1__GGTGAAGAGTCGCCGT-1	TNKILC	1.65705
003-007_R_COL_LP_5p_N1__GCTGCTTCACCCAGTG-1	TNKILC	3.86399
003-007_R_COL_LP_5p_N1__TTGCCGTCAGTCAGAG-1	TNKILC	3.24338
003-007_R_COL_LP_5p_N1__GAGCAGAGTGACGGTA-1	TNKILC	2.75711
003-007_R_COL_LP_5p_N1__GTCGGGTGTCCGCTGA-1	TNKILC	3.02924
003-007_R_COL_LP_5p_N1__TGCCCATCAGCTTAAC-1	TNKILC	2.86627
003-007_R_COL_LP_5p_N1__CCTATTACAGTATGCT-1	TNKILC	2.45346
003-007_R_COL_LP_5p_N1__TAAACCGTCTGCTTGC-1	TNKILC	0.79906
003-007_R_COL_LP_5p_N1__CCAGCGACATGACGGA-1	TNKILC	0.603082
003-007_R_COL_LP_5p_N1__CGTGTAAGTCTCCACT-1	TNKILC	6.34489
003-007_R_COL_LP_5p_N1__TGCGCAGAGACAAGCC-1	TNKILC	3.16429
003-007_R_COL_LP_5p_N1__TCATTTGAGATATGCA-1	TNKILC	-0.320049
003-007_R_COL_LP_5p_N1__ATTTCTGGTCGGATCC-1	TNKILC	3.29305
003-007_R_COL_LP_5p_N1__TACTTGTCATGAACCT-1	TNKILC	2.8798
003-007_R_COL_LP_5p_N1__TGGGAAGCATTGGCGC-1	TNKILC	3.10309
003-007_R_COL_LP_5p_N1__GTATCTTAGGCCATAG-1	TNKILC	4.72422
003-007_R_COL_LP_5p_N1__CCTATTACATATGGTC-1	TNKILC	1.09948
003-007_R_COL_LP_5p_N1__GGACAAGCACTGTTAG-1	TNKILC	1.19344
003-007_R_COL_LP_5p_N1__TTGTAGGAGTATTGGA-1	TNKILC	4.56582
003-007_R_COL_LP_5p_N1__GACCTGGGTTCCGTCT-1	TNKILC	0.987779
003-007_R_COL_LP_5p_N1__CAGATCAAGACCCACC-1	TNKILC	2.12578
003-007_R_COL_LP_5p_N1__TCGCGTTGTTAGGGTG-1	TNKILC	2.62913
003-007_R_COL_LP_5p_N1__TAGTTGGAGTCGTACT-1	TNKILC	4.90969
003-007_R_COL_LP_5p_N1__GAAACTCTCATCGCTC-1	TNKILC	3.99708
003-007_R_COL_LP_5p_N1__CGTTCTGTCTCGGACG-1	TNKILC	3.0879
003-007_R_COL_LP_5p_N1__TGAGAGGTCAGCTCTC-1	TNKILC	4.04269
003-007_R_COL_LP_5p_N1__CCAGCGAGTTTGACAC-1	TNKILC	0.920231
003-007_R_COL_LP_5p_N1__CTAGCCTAGGATGGAA-1	TNKILC	1.41636
003-007_R_COL_LP_5p_N1__TGCACCTAGCTCCCAG-1	TNKILC	3.96829
003-007_R_COL_LP_5p_N1__TTGACTTTCGACCAGC-1	TNKILC	3.43557
003-007_R_COL_LP_5p_N1__AGTTGGTTCGCCGTGA-1	TNKILC	0.650237
003-007_R_COL_LP_5p_N1__CATCGGGAGATGTCGG-1	TNKILC	0.0913716
003-007_R_COL_LP_5p_N1__GTGCTTCCACGAAATA-1	TNKILC	2.88124
003-007_R_COL_LP_5p_N1__CTTTGCGAGTCGCCGT-1	TNKILC	2.66103
003-007_R_COL_LP_5p_N1__TTCTCAAAGTGTCTCA-1	TNKILC	3.97375
003-007_R_COL_LP_5p_N1__TCAGGTATCGCCGTGA-1	TNKILC	4.0233
003-007_R_COL_LP_5p_N1__TTATGCTTCAAGCCTA-1	TNKILC	2.60844
003-007_R_COL_LP_5p_N1__AAACGGGTCCGCATCT-1	TNKILC	0.492865
003-007_R_COL_LP_5p_N1__ACAGCTAAGTACATGA-1	TNKILC	2.90185
003-007_R_COL_LP_5p_N1__TATCTCAAGATCGGGT-1	TNKILC	3.12761
003-007_R_COL_LP_5p_N1__TTCTTAGGTCTAGGTT-1	TNKILC	0.246976
003-007_R_COL_LP_5p_N1__CACACAACAGACAAGC-1	TNKILC	6.76091
003-007_R_COL_LP_5p_N1__CTCGGGACATGACGGA-1	TNKILC	5.56293
003-007_R_COL_LP_5p_N1__CGAACATGTCGAGATG-1	TNKILC	2.86761
003-007_R_COL_LP_5p_N1__GTGCATAAGACAGGCT-1	TNKILC	3.72994
003-007_R_COL_LP_5p_N1__GGCGTGTGTGTCAATC-1	TNKILC	4.66291
003-007_R_COL_LP_5p_N1__CGTCAGGCATTGGGCC-1	TNKILC	0.943345
003-007_R_COL_LP_5p_N1__CAAGAAAGTCTGATCA-1	TNKILC	1.17909
003-007_R_COL_LP_5p_N1__ACATCAGGTTTAAGCC-1	TNKILC	4.20907
003-007_R_COL_LP_5p_N1__CAGCTGGGTTTGACAC-1	TNKILC	2.774
003-007_R_COL_LP_5p_N1__AACACGTTCTGGAGCC-1	TNKILC	1.14352
003-007_R_COL_LP_5p_N1__AGGTCATTCCATTCTA-1	TNKILC	0.842977
003-007_R_COL_LP_5p_N1__TCTCTAAGTCAGTGGA-1	TNKILC	0.968564
003-007_R_COL_LP_5p_N1__TGCGGGTAGAGTAAGG-1	TNKILC	-0.0367651
003-007_R_COL_LP_5p_N1__CGTTAGATCTGCTGTC-1	TNKILC	2.57851
003-007_R_COL_LP_5p_N1__CGGAGCTCACAACTGT-1	TNKILC	5.01135
003-007_R_COL_LP_5p_N1__AGGCCGTGTATATGAG-1	TNKILC	1.75994
003-007_R_COL_LP_5p_N1__CGGGTCAAGAACAACT-1	TNKILC	3.07917
003-007_R_COL_LP_5p_N1__AGAGCGAAGCGATGAC-1	TNKILC	5.40195
003-007_R_COL_LP_5p_N1__AGGCCACTCGCCAAAT-1	TNKILC	3.41315
003-007_R_COL_LP_5p_N1__GCATGTATCCGCGGTA-1	TNKILC	2.81545
003-007_R_COL_LP_5p_N1__CAGCAGCAGACTTTCG-1	TNKILC	1.14367
003-007_R_COL_LP_5p_N1__GCTCTGTGTTCATGGT-1	TNKILC	3.20312
003-007_R_COL_LP_5p_N1__TAAACCGGTGAGGGAG-1	TNKILC	2.47693
003-007_R_COL_LP_5p_N1__CTAGAGTCAGGGTATG-1	TNKILC	0.860852
003-007_R_COL_LP_5p_N1__ATTATCCGTCCAGTGC-1	TNKILC	-0.076028
003-007_R_COL_LP_5p_N1__GACGGCTGTCGGCATC-1	TNKILC	4.13868
003-007_R_COL_LP_5p_N1__CGGGTCAGTCTAACGT-1	TNKILC	1.77191
003-007_R_COL_LP_5p_N1__AGACGTTCAGGGAGAG-1	TNKILC	3.67997
003-007_R_COL_LP_5p_N1__CGTTCTGTCGTCCGTT-1	TNKILC	1.31464
003-007_R_COL_LP_5p_N1__TTTGGTTTCAACGGCC-1	TNKILC	4.00235
003-007_R_COL_LP_5p_N1__CCTTTCTAGACATAAC-1	TNKILC	7.93766
003-007_R_COL_LP_5p_N1__AGCTCTCAGCAGGTCA-1	TNKILC	4.43846
003-007_R_COL_LP_5p_N1__CCCAGTTAGTAATCCC-1	TNKILC	3.15476
003-007_R_COL_LP_5p_N1__GGTGAAGGTCAAAGCG-1	TNKILC	3.33645
003-007_R_COL_LP_5p_N1__TTAGTTCAGCCAACAG-1	TNKILC	1.26224
003-007_R_COL_LP_5p_N1__CGGAGCTCATCTACGA-1	TNKILC	0.522366
003-007_R_COL_LP_5p_N1__TACCTATCATGCCTTC-1	TNKILC	0.586217
003-007_R_COL_LP_5p_N1__GTAACTGGTCCATCCT-1	TNKILC	2.29647
003-007_R_COL_LP_5p_N1__CAGCGACAGTGGTAAT-1	TNKILC	1.18888
003-007_R_COL_LP_5p_N1__CAGAGAGCAAGAAGAG-1	TNKILC	5.39089
003-007_R_COL_LP_5p_N1__CACCTTGGTCACTTCC-1	TNKILC	2.10737
003-007_R_COL_LP_5p_N1__TAAGCGTGTTTAAGCC-1	TNKILC	3.24716
003-007_R_COL_LP_5p_N1__AGCTCCTAGGGCACTA-1	TNKILC	1.40168
003-007_R_COL_LP_5p_N1__GGAACTTCATCGGAAG-1	TNKILC	2.78825
003-007_R_COL_LP_5p_N1__GCATGTAGTTCGTTGA-1	TNKILC	10.4089
003-007_R_COL_LP_5p_N1__TTGAACGAGTCTCGGC-1	TNKILC	4.39459
003-007_R_COL_LP_5p_N1__ACTTGTTAGGCATTGG-1	TNKILC	3.40874
003-007_R_COL_LP_5p_N1__ACCGTAATCCCAACGG-1	TNKILC	2.47353
003-007_R_COL_LP_5p_N1__CCATTCGAGAGTGACC-1	TNKILC	4.0891
003-007_R_COL_LP_5p_N1__GTATCTTTCCAAACAC-1	TNKILC	2.12861
003-007_R_COL_LP_5p_N1__CGACCTTTCCACGACG-1	TNKILC	2.94506
003-007_R_COL_LP_5p_N1__GGCCGATCAAAGGCGT-1	TNKILC	3.41328
003-007_R_COL_LP_5p_N1__TATCTCAAGGAACTGC-1	TNKILC	4.18586
003-007_R_COL_LP_5p_N1__CTGCTGTGTGTTCTTT-1	TNKILC	4.25868
003-007_R_COL_LP_5p_N1__TTATGCTTCGCAAACT-1	TNKILC	3.63823
003-007_R_COL_LP_5p_N1__ACCCACTAGTGGGTTG-1	TNKILC	2.878
003-007_R_COL_LP_5p_N1__GCGCCAACAGTAACGG-1	TNKILC	0.185796
003-007_R_COL_LP_5p_N1__GCGCAGTAGTCTTGCA-1	TNKILC	2.2015
003-007_R_COL_LP_5p_N1__TGTTCCGAGACCTTTG-1	TNKILC	-0.298123
003-007_R_COL_LP_5p_N1__GCGCCAAAGCTGTTCA-1	TNKILC	1.21186
003-007_R_COL_LP_5p_N1__GTGTGCGCAAACAACA-1	TNKILC	3.73055
003-007_R_COL_LP_5p_N1__CCCTCCTAGAGCAATT-1	TNKILC	2.39503
003-007_R_COL_LP_5p_N1__GACAGAGTCAAAGTAG-1	TNKILC	1.8398
003-007_R_COL_LP_5p_N1__TGGTTAGTCATGTCCC-1	TNKILC	4.10446
003-007_R_COL_LP_5p_N1__GATGCTAAGAGTCTGG-1	TNKILC	4.15224
003-007_R_COL_LP_5p_N1__AAGTCTGCAGCGATCC-1	TNKILC	2.58346
003-007_R_COL_LP_5p_N1__TTTACTGAGCTGTTCA-1	TNKILC	4.31494
003-007_R_COL_LP_5p_N1__GGAACTTAGCATCATC-1	TNKILC	2.39816
003-007_R_COL_LP_5p_N1__GCATGTAAGAAGATTC-1	TNKILC	4.43992
003-007_R_COL_LP_5p_N1__GTCTTCGGTTTGGGCC-1	TNKILC	1.32953
003-007_R_COL_LP_5p_N1__GATCGATAGGCCCTTG-1	TNKILC	1.19609
003-007_R_COL_LP_5p_N1__GTCGGGTTCCCGACTT-1	TNKILC	5.62401
003-007_R_COL_LP_5p_N1__CTGTTTATCGCTAGCG-1	TNKILC	3.51488
003-007_R_COL_LP_5p_N1__CTTTGCGCATCGGAAG-1	TNKILC	1.38898
003-007_R_COL_LP_5p_N1__CGGAGCTCATGCCACG-1	TNKILC	6.44493
003-007_R_COL_LP_5p_N1__AGGGATGAGAAACCGC-1	TNKILC	0.645099
003-007_R_COL_LP_5p_N1__CCCATACGTTGTGGCC-1	TNKILC	3.65935
003-007_R_COL_LP_5p_N1__ACTGAACAGGTAGCTG-1	TNKILC	4.19798
003-007_R_COL_LP_5p_N1__CAGCGACAGGCTACGA-1	TNKILC	1.94828
003-007_R_COL_LP_5p_N1__TCTTCGGAGCGATAGC-1	TNKILC	3.38498
003-007_R_COL_LP_5p_N1__CGGACTGCAGATAATG-1	TNKILC	6.60254
003-007_R_COL_LP_5p_N1__GGTGAAGAGTACGCCC-1	TNKILC	2.87316
003-007_R_COL_LP_5p_N1__TGGTTCCCATCAGTAC-1	TNKILC	5.47247
003-007_R_COL_LP_5p_N1__GTCACGGTCCACGTGG-1	TNKILC	3.77085
003-007_R_COL_LP_5p_N1__CTGCTGTGTAGCGTGA-1	TNKILC	3.92302
003-007_R_COL_LP_5p_N1__GCATGATCAGTTCATG-1	TNKILC	2.8562
003-007_R_COL_LP_5p_N1__CATGACACAGGCGATA-1	TNKILC	4.39286
003-007_R_COL_LP_5p_N1__CCTTCCCCAATCGGTT-1	TNKILC	1.16418
003-007_R_COL_LP_5p_N1__GATCGCGTCCATTCTA-1	TNKILC	3.00064
003-007_R_COL_LP_5p_N1__GGGAATGGTAGTACCT-1	TNKILC	2.82094
003-007_R_COL_LP_5p_N1__TCGCGTTAGTCATCCA-1	TNKILC	4.13813
003-007_R_COL_LP_5p_N1__GTGCATATCATGCTCC-1	TNKILC	1.48622
003-007_R_COL_LP_5p_N1__CGACCTTCACAGCCCA-1	TNKILC	3.77493
003-007_R_COL_LP_5p_N1__CCATTCGGTAAATACG-1	TNKILC	1.36991
003-007_R_COL_LP_5p_N1__CTCGAAAGTCCTCCAT-1	TNKILC	3.10345
003-007_R_COL_LP_5p_N1__TTCTACATCACCTCGT-1	TNKILC	3.07451
003-007_R_COL_LP_5p_N1__CGTCACTGTGATGCCC-1	TNKILC	1.91756
003-007_R_COL_LP_5p_N1__AGGGAGTAGAGAGCTC-1	TNKILC	1.49702
003-007_R_COL_LP_5p_N1__GATCGTATCTGCGTAA-1	TNKILC	1.39583
003-007_R_COL_LP_5p_N1__TTCTCCTTCTGCCCTA-1	TNKILC	0.829056
003-007_R_COL_LP_5p_N1__CTGATAGTCCCTCTTT-1	TNKILC	-0.518044
003-007_R_COL_LP_5p_N1__TTGTAGGGTCCGAAGA-1	TNKILC	1.11636
003-007_R_COL_LP_5p_N1__CGATCGGTCGGCGGTT-1	TNKILC	3.26376
003-007_R_COL_LP_5p_N1__CACCTTGTCTTGAGAC-1	TNKILC	3.07437
003-007_R_COL_LP_5p_N1__GCGCCAAGTGTAATGA-1	TNKILC	3.97002
003-007_R_COL_LP_5p_N1__AGATTGCGTCCATCCT-1	TNKILC	3.5533
003-007_R_COL_LP_5p_N1__AACTCCCCATTGAGCT-1	TNKILC	0.245887
003-007_R_COL_LP_5p_N1__ACTGAACCAAGGGTCA-1	TNKILC	1.58282
003-007_R_COL_LP_5p_N1__ACTGATGAGTGTACTC-1	TNKILC	2.68184
003-007_R_COL_LP_5p_N1__AAGGCAGGTAGCGATG-1	TNKILC	3.2043
003-007_R_COL_LP_5p_N1__GATCGTACACCTTGTC-1	TNKILC	0.749527
003-007_R_COL_LP_5p_N1__GTGCATACACTACAGT-1	TNKILC	1.89954
003-007_R_COL_LP_5p_N1__TGTTCCGAGACCTAGG-1	TNKILC	1.72972
003-007_R_COL_LP_5p_N1__AACTCCCCAATGGATA-1	TNKILC	3.72089
003-007_R_COL_LP_5p_N1__ACTATCTTCAGTGTTG-1	TNKILC	2.03778
003-007_R_COL_LP_5p_N1__GTGTGCGAGGGTGTGT-1	TNKILC	2.88798
003-007_R_COL_LP_5p_N1__GTGAAGGTCGTCCGTT-1	TNKILC	4.92227
003-007_R_COL_LP_5p_N1__ATTCTACGTGGTACAG-1	TNKILC	3.1187
003-007_R_COL_LP_5p_N1__ATGTGTGCAAACCCAT-1	TNKILC	1.20151
003-007_R_COL_LP_5p_N1__CATTATCAGATAGCAT-1	TNKILC	4.8104
003-007_R_COL_LP_5p_N1__TCAGCTCGTGGTGTAG-1	TNKILC	3.27437
003-007_R_COL_LP_5p_N1__TGCCAAAAGTAGCCGA-1	TNKILC	1.83566
003-007_R_COL_LP_5p_N1__GCTCTGTTCGGATGGA-1	TNKILC	4.56433
003-007_R_COL_LP_5p_N1__CGTGAGCTCACATGCA-1	TNKILC	2.32073
003-007_R_COL_LP_5p_N1__CGAGCACTCTACGAGT-1	TNKILC	4.41113
003-007_R_COL_LP_5p_N1__TGGACGCAGCAACGGT-1	TNKILC	0.674509
003-007_R_COL_LP_5p_N1__GTGGGTCGTGGCCCTA-1	TNKILC	2.10554
003-007_R_COL_LP_5p_N1__TGGCCAGCATCGGTTA-1	TNKILC	4.03239
003-007_R_COL_LP_5p_N1__AGGCCGTGTCTCTTAT-1	TNKILC	2.21431
003-007_R_COL_LP_5p_N1__TACTTGTAGCGTGAAC-1	TNKILC	2.53902
003-007_R_COL_LP_5p_N1__ACGAGCCAGCGATGAC-1	TNKILC	1.22863
003-007_R_COL_LP_5p_N1__TCAGCTCCATTCTTAC-1	TNKILC	7.291
003-007_R_COL_LP_5p_N1__TGACGGCAGGCTCTTA-1	TNKILC	2.22461
003-007_R_COL_LP_5p_N1__CTCGGAGAGGTTCCTA-1	TNKILC	1.79177
003-007_R_COL_LP_5p_N1__CCGGGATAGACGACGT-1	TNKILC	0.467928
003-007_R_COL_LP_5p_N1__TCGGGACCAAGTCTGT-1	TNKILC	2.34565
003-007_R_COL_LP_5p_N1__GACGCGTTCAGAGGTG-1	TNKILC	2.18128
003-007_R_COL_LP_5p_N1__CACACCTGTCGGGTCT-1	TNKILC	1.23185
003-007_R_COL_LP_5p_N1__ACGGAGAAGAGTGAGA-1	TNKILC	1.43805
003-007_R_COL_LP_5p_N1__AGTGGGAGTGAAAGAG-1	TNKILC	1.19484
003-007_R_COL_LP_5p_N1__GCGCCAACAAAGGAAG-1	TNKILC	1.86551
003-007_R_COL_LP_5p_N1__CCACTACAGCTGAAAT-1	TNKILC	0.557774
003-007_R_COL_LP_5p_N1__TGAGAGGCAGCTTAAC-1	TNKILC	1.27879
003-007_R_COL_LP_5p_N1__ACAGCTATCGTTACGA-1	TNKILC	4.27388
003-007_R_COL_LP_5p_N1__GAGTCCGAGGCTCTTA-1	TNKILC	1.23529
003-007_R_COL_LP_5p_N1__AGGCCGTAGTCTCCTC-1	TNKILC	4.96868
003-007_R_COL_LP_5p_N1__ATTTCTGCAGACAAGC-1	TNKILC	3.53788
003-007_R_COL_LP_5p_N1__GTCTTCGCAAGTCTAC-1	TNKILC	1.19932
003-007_R_COL_LP_5p_N1__TGACTAGTCTGGTGTA-1	TNKILC	2.89914
003-007_R_COL_LP_5p_N1__TCTATTGGTCGAAAGC-1	TNKILC	4.69066
003-007_R_COL_LP_5p_N1__GAATGAAAGATCCCGC-1	TNKILC	2.30071
003-007_R_COL_LP_5p_N1__CCTAAAGAGCCCGAAA-1	TNKILC	3.22823
003-007_R_COL_LP_5p_N1__TACTCATAGAATGTGT-1	TNKILC	4.61006
003-007_R_COL_LP_5p_N1__TCTGAGAAGATAGGAG-1	TNKILC	4.1792
003-007_R_COL_LP_5p_N1__TCACAAGAGTAGCGGT-1	TNKILC	1.52752
003-007_R_COL_LP_5p_N1__TACAGTGAGTGGAGTC-1	TNKILC	3.12163
003-007_R_COL_LP_5p_N1__CAGAGAGGTATAATGG-1	TNKILC	3.3929
003-007_R_COL_LP_5p_N1__CTCGAGGGTTGCCTCT-1	TNKILC	1.30978
003-007_R_COL_LP_5p_N1__GCGGGTTAGAGTCGGT-1	TNKILC	3.7011
003-007_R_COL_LP_5p_N1__CACAGTACATCTCGCT-1	TNKILC	4.39776
003-007_R_COL_LP_5p_N1__GTGAAGGTCAGCGATT-1	TNKILC	2.9187
003-007_R_COL_LP_5p_N1__TGCGTGGAGAGCTGGT-1	TNKILC	3.41401
003-007_R_COL_LP_5p_N1__ATTACTCCATCCGTGG-1	TNKILC	7.38369
003-007_R_COL_LP_5p_N1__AGTAGTCGTTCTGGTA-1	TNKILC	4.84832
003-007_R_COL_LP_5p_N1__CGTAGGCCATTCGACA-1	TNKILC	2.36712
003-007_R_COL_LP_5p_N1__TGAGGGATCCCTCTTT-1	TNKILC	2.26034
003-007_R_COL_LP_5p_N1__AAACGGGAGCGTGTCC-1	TNKILC	3.14471
003-007_R_COL_LP_5p_N1__AACCATGAGCGTCAAG-1	TNKILC	0.109031
003-007_R_COL_LP_5p_N1__TTGAACGGTCATCGGC-1	TNKILC	2.63532
003-007_R_COL_LP_5p_N1__ACGGGCTAGATCCCAT-1	TNKILC	5.01816
003-007_R_COL_LP_5p_N1__GAAATGAGTTGCCTCT-1	TNKILC	2.93055
003-007_R_COL_LP_5p_N1__ACGCCAGTCTGCGGCA-1	TNKILC	1.7854
003-007_R_COL_LP_5p_N1__CGATCGGCAGCCACCA-1	TNKILC	6.62211
003-007_R_COL_LP_5p_N1__CGTGTCTGTCCGAGTC-1	TNKILC	7.38
003-007_R_COL_LP_5p_N1__TTGGAACGTACTCAAC-1	TNKILC	3.19059
003-007_R_COL_LP_5p_N1__CGGAGCTTCTACCTGC-1	TNKILC	4.49524
003-007_R_COL_LP_5p_N1__GTCATTTAGTTTAGGA-1	TNKILC	2.93595
003-007_R_COL_LP_5p_N1__AGCGTCGCATTTCACT-1	TNKILC	2.60494
003-007_R_COL_LP_5p_N1__CCACGGACAATGTAAG-1	TNKILC	3.67966
003-007_R_COL_LP_5p_N1__CTCGGGAGTAAGAGAG-1	TNKILC	5.00348
003-007_R_COL_LP_5p_N1__TATCTCATCGTGGGAA-1	TNKILC	5.94582
003-007_R_COL_LP_5p_N1__TAAGTGCTCTTACCTA-1	TNKILC	3.7584
003-007_R_COL_LP_5p_N1__CTTACCGCACCAACCG-1	TNKILC	3.19378
003-007_R_COL_LP_5p_N1__AAACCTGCAGGGTATG-1	TNKILC	5.83236
003-007_R_COL_LP_5p_N1__TGTGGTACATGTTCCC-1	TNKILC	6.00665
003-007_R_COL_LP_5p_N1__ACTGATGCATCGGAAG-1	TNKILC	1.84741
003-007_R_COL_LP_5p_N1__CAAGAAAAGCAGACTG-1	TNKILC	4.40633
003-007_R_COL_LP_5p_N1__CTCGGGATCTTAGAGC-1	TNKILC	1.73803
003-007_R_COL_LP_5p_N1__ATCCACCGTATTCGTG-1	TNKILC	2.70272
003-007_R_COL_LP_5p_N1__GATCTAGAGCCCAGCT-1	TNKILC	-0.281992
003-007_R_COL_LP_5p_N1__AACTCTTCAGCCTTTC-1	TNKILC	2.13764
003-007_R_COL_LP_5p_N1__TTGGAACAGTAGCCGA-1	TNKILC	1.13015
003-007_R_COL_LP_5p_N1__TCTCATATCAATACCG-1	TNKILC	5.31628
003-007_R_COL_LP_5p_N1__TTAGTTCTCGATGAGG-1	TNKILC	0.292328
003-007_R_COL_LP_5p_N1__AGTGTCAGTACCTACA-1	TNKILC	4.82212
003-007_R_COL_LP_5p_N1__GTCATTTAGTGGAGTC-1	TNKILC	1.23468
003-007_R_COL_LP_5p_N1__GGCTCGACATACGCCG-1	TNKILC	2.62431
003-007_R_COL_LP_5p_N1__AACCATGTCCTCCTAG-1	TNKILC	5.57603
003-007_R_COL_LP_5p_N1__TATGCCCCACGGTGTC-1	TNKILC	5.23448
003-007_R_COL_LP_5p_N1__CTTTGCGTCAAGCCTA-1	TNKILC	3.41401
003-007_R_COL_LP_5p_N1__TATCAGGCACGTGAGA-1	TNKILC	1.07736
003-007_R_COL_LP_5p_N1__GTAGTCAAGGCAGGTT-1	TNKILC	2.52115
003-007_R_COL_LP_5p_N1__TAGTTGGCACGTCAGC-1	TNKILC	0.528366
003-007_R_COL_LP_5p_N1__AACACGTCAAGCTGTT-1	TNKILC	1.19701
003-007_R_COL_LP_5p_N1__TTAGTTCTCCATTCTA-1	TNKILC	3.69526
003-007_R_COL_LP_5p_N1__AGTCTTTAGCGTAGTG-1	TNKILC	2.18767
003-007_R_COL_LP_5p_N1__GGCGTGTGTCACAAGG-1	TNKILC	4.29533
003-007_R_COL_LP_5p_N1__CTGCGGATCTTGTCAT-1	TNKILC	1.99385
003-007_R_COL_LP_5p_N1__TAAACCGAGTAGCGGT-1	TNKILC	5.88365
003-007_R_COL_LP_5p_N1__CTCGGAGCACCGAAAG-1	TNKILC	3.63525
003-007_R_COL_LP_5p_N1__TGATTTCTCCGTACAA-1	TNKILC	1.36696
003-007_R_COL_LP_5p_N1__AAAGCAACATTGTGCA-1	TNKILC	0.80647
003-007_R_COL_LP_5p_N1__CTCTGGTCAGCTGTTA-1	TNKILC	4.49382
003-007_R_COL_LP_5p_N1__CTTAACTTCTTTCCTC-1	TNKILC	1.85293
003-007_R_COL_LP_5p_N1__CAAGAAAGTCTAGCGC-1	TNKILC	-0.0649257
003-007_R_COL_LP_5p_N1__AGTGTCAAGACGACGT-1	TNKILC	0.340233
003-007_R_COL_LP_5p_N1__AGCTCCTCACGGCGTT-1	TNKILC	3.22582
003-007_R_COL_LP_5p_N1__GCAGTTACATCGTCGG-1	TNKILC	2.82959
003-007_R_COL_LP_5p_N1__ACGAGGAAGAAGAAGC-1	TNKILC	4.77547
003-007_R_COL_LP_5p_N1__GCAATCACACAGCGTC-1	TNKILC	2.19828
003-007_R_COL_LP_5p_N1__TCTTTCCTCGGTGTCG-1	TNKILC	2.32453
003-007_R_COL_LP_5p_N1__TGGTTCCAGATAGCAT-1	TNKILC	0.073038
003-007_R_COL_LP_5p_N1__AAAGTAGAGTGGTCCC-1	TNKILC	3.13689
003-007_R_COL_LP_5p_N1__CCTTCCCAGCCGTCGT-1	TNKILC	2.94563
003-007_R_COL_LP_5p_N1__TGTGGTACATCGATTG-1	TNKILC	2.59164
003-007_R_COL_LP_5p_N1__TAAACCGTCATTGCCC-1	TNKILC	1.85824
003-007_R_COL_LP_5p_N1__CGCGGTACATCTACGA-1	TNKILC	1.34381
003-007_R_COL_LP_5p_N1__ACAGCCGCAATAGCGG-1	TNKILC	2.0564
003-007_R_COL_LP_5p_N1__GAGGTGAAGTACCGGA-1	TNKILC	1.05268
003-007_R_COL_LP_5p_N1__CTACGTCGTCTAACGT-1	TNKILC	0.615164
003-007_R_COL_LP_5p_N1__AGTAGTCGTGAGTGAC-1	TNKILC	1.30159
003-007_R_COL_LP_5p_N1__TGCCCATAGCGATTCT-1	TNKILC	2.00958
003-007_R_COL_LP_5p_N1__TCGTACCCACGTAAGG-1	TNKILC	0.959632
003-007_R_COL_LP_5p_N1__TGGTTCCTCGCAAGCC-1	TNKILC	6.69989
003-007_R_COL_LP_5p_N1__CAGCTGGGTCCAGTTA-1	TNKILC	5.69319
003-007_R_COL_LP_5p_N1__TCTCATAGTACAGTTC-1	TNKILC	2.37615
003-007_R_COL_LP_5p_N1__TCCCGATTCATGTCCC-1	TNKILC	6.18572
003-007_R_COL_LP_5p_N1__GTATTCTCAGCGATCC-1	TNKILC	3.07937
003-007_R_COL_LP_5p_N1__CCTTACGTCATGCATG-1	TNKILC	1.64118
003-007_R_COL_LP_5p_N1__TGTGGTACATCTCCCA-1	TNKILC	4.80814
003-007_R_COL_LP_5p_N1__GCTTGAATCCGTAGTA-1	TNKILC	1.71144
003-007_R_COL_LP_5p_N1__GAACATCAGACTAAGT-1	TNKILC	4.32515
003-007_R_COL_LP_5p_N1__GCGCGATTCGTCGTTC-1	TNKILC	1.93281
003-007_R_COL_LP_5p_N1__GAACGGACATGGGAAC-1	TNKILC	1.35799
003-007_R_COL_LP_5p_N1__ATTTCTGTCTACGAGT-1	TNKILC	2.42421
003-007_R_COL_LP_5p_N1__CCACGGAGTCCTCCAT-1	TNKILC	1.08857
003-007_R_COL_LP_5p_N1__GGGTTGCGTTGCTCCT-1	TNKILC	0.793798
003-007_R_COL_LP_5p_N1__GATTCAGCATTAGGCT-1	TNKILC	3.94132
003-007_R_COL_LP_5p_N1__ACGGGCTAGTAGTGCG-1	TNKILC	2.87836
003-007_R_COL_LP_5p_N1__CTTGGCTTCGGTTAAC-1	TNKILC	2.2366
003-007_R_COL_LP_5p_N1__TAGCCGGCAGGGAGAG-1	TNKILC	3.83401
003-007_R_COL_LP_5p_N1__GATGCTAGTTCGTGAT-1	TNKILC	0.620931
003-007_R_COL_LP_5p_N1__TTGAACGGTTACAGAA-1	TNKILC	5.92648
003-007_R_COL_LP_5p_N1__AAGGAGCCAGATTGCT-1	TNKILC	3.55906
003-007_R_COL_LP_5p_N1__TATCTCATCAACGCTA-1	TNKILC	2.16665
003-007_R_COL_LP_5p_N1__GACGCGTTCTGTGCAA-1	TNKILC	4.11206
003-007_R_COL_LP_5p_N1__GATGCTAAGAGCAATT-1	TNKILC	7.62241
003-007_R_COL_LP_5p_N1__GTCAAGTAGAGTAATC-1	TNKILC	3.67344
003-007_R_COL_LP_5p_N1__AAACGGGCAAGCCTAT-1	TNKILC	0.628825
003-007_R_COL_LP_5p_N1__TAAGCGTAGCGGATCA-1	TNKILC	1.75052
003-007_R_COL_LP_5p_N1__GGGCATCTCATCTGCC-1	TNKILC	2.28075
003-007_R_COL_LP_5p_N1__CTGTTTAAGACCCACC-1	TNKILC	1.96574
003-007_R_COL_LP_5p_N1__ACGCCAGTCAACGAAA-1	TNKILC	1.79555
003-007_R_COL_LP_5p_N1__CCTTCCCCACAGACAG-1	TNKILC	7.77963
003-007_R_COL_LP_5p_N1__GAACGGAGTGCAGACA-1	TNKILC	1.98095
003-007_R_COL_LP_5p_N1__GTACTTTTCTCTGTCG-1	TNKILC	2.09856
003-007_R_COL_LP_5p_N1__AGATCTGAGCGTAATA-1	TNKILC	2.25653
003-007_R_COL_LP_5p_N1__CCGGTAGTCCTGTACC-1	TNKILC	1.58274
003-007_R_COL_LP_5p_N1__TGTTCCGGTCCAGTAT-1	TNKILC	0.118277
003-007_R_COL_LP_5p_N1__CTAGAGTAGCGTGAAC-1	TNKILC	2.31438
003-007_R_COL_LP_5p_N1__ACTGTCCTCGCGATCG-1	TNKILC	3.08595
003-007_R_COL_LP_5p_N1__AAACGGGGTGTGACCC-1	TNKILC	1.86035
003-007_R_COL_LP_5p_N1__GTCTTCGCATTCGACA-1	TNKILC	2.16696
003-007_R_COL_LP_5p_N1__TAAGAGAGTGTGACGA-1	TNKILC	4.0391
003-007_R_COL_LP_5p_N1__AAGGCAGTCCTTGGTC-1	TNKILC	0.583159
003-007_R_COL_LP_5p_N1__CGCCAAGGTAGGGACT-1	TNKILC	3.84976
003-007_R_COL_LP_5p_N1__GCGCAGTGTCTAGGTT-1	TNKILC	3.10419
003-007_R_COL_LP_5p_N1__GATTCAGCACGTGAGA-1	TNKILC	2.10504
003-007_R_COL_LP_5p_N1__CTTGGCTAGGTGGGTT-1	TNKILC	0.706413
003-007_R_COL_LP_5p_N1__TACCTTACAAGCCGTC-1	TNKILC	4.39347
003-007_R_COL_LP_5p_N1__AGGGATGGTCTGGTCG-1	TNKILC	5.22971
003-007_R_COL_LP_5p_N1__GTCTTCGAGAGACGAA-1	TNKILC	0.629525
003-007_R_COL_LP_5p_N1__GTAGTCATCCGTAGGC-1	TNKILC	3.72255
003-007_R_COL_LP_5p_N1__CAAGATCCAGGATCGA-1	TNKILC	4.31077
003-007_R_COL_LP_5p_N1__AGGGATGAGCAGATCG-1	TNKILC	1.76949
003-007_R_COL_LP_5p_N1__GATCGATCATTCACTT-1	TNKILC	0.40637
003-007_R_COL_LP_5p_N1__TGCCCATGTCAATGTC-1	TNKILC	2.05177
003-007_R_COL_LP_5p_N1__AACTCCCCATGTCGAT-1	TNKILC	2.83767
003-007_R_COL_LP_5p_N1__GACGTTAGTGCACTTA-1	TNKILC	4.32
003-007_R_COL_LP_5p_N1__TTGGCAAAGGAGTTTA-1	TNKILC	3.00331
003-007_R_COL_LP_5p_N1__TCGTAGACATGTAGTC-1	TNKILC	0.659508
003-007_R_COL_LP_5p_N1__AGATCTGAGCAATCTC-1	TNKILC	0.794158
003-007_R_COL_LP_5p_N1__TGCGCAGTCCGTAGTA-1	TNKILC	1.30417
003-007_R_COL_LP_5p_N1__CGGAGCTGTTAGATGA-1	TNKILC	4.30687
003-007_R_COL_LP_5p_N1__CTAACTTGTTTCCACC-1	TNKILC	1.76575
003-007_R_COL_LP_5p_N1__GGACGTCTCCTTGACC-1	TNKILC	1.68991
003-007_R_COL_LP_5p_N1__CTCCTAGTCTCGTATT-1	TNKILC	6.43692
003-007_R_COL_LP_5p_N1__GATCGCGTCTGAGTGT-1	TNKILC	1.23794
003-007_R_COL_LP_5p_N1__TGCGCAGAGCGATATA-1	TNKILC	1.10168
003-007_R_COL_LP_5p_N1__CGTCAGGAGGAATCGC-1	TNKILC	1.67395
003-007_R_COL_LP_5p_N1__AGGCCGTAGATGAGAG-1	TNKILC	0.878795
003-007_R_COL_LP_5p_N1__CGCTGGACAAGCCTAT-1	TNKILC	2.38308
003-007_R_COL_LP_5p_N1__CGTCTACGTCTCCCTA-1	TNKILC	1.1402
003-007_R_COL_LP_5p_N1__GATGAAATCGTCCAGG-1	TNKILC	0.918223
003-007_R_COL_LP_5p_N1__GTACTTTGTCATTAGC-1	TNKILC	2.74398
003-007_R_COL_LP_5p_N1__TTGTAGGAGACATAAC-1	TNKILC	-0.587872
003-007_R_COL_LP_5p_N1__CCTTCCCGTGGACGAT-1	TNKILC	5.8668
003-007_R_COL_LP_5p_N1__CACAGGCGTGATGATA-1	TNKILC	1.16197
003-007_R_COL_LP_5p_N1__ACGAGCCTCCAAGCCG-1	TNKILC	2.15339
003-007_R_COL_LP_5p_N1__ACTGAACTCTCGCTTG-1	TNKILC	2.91325
003-007_R_COL_LP_5p_N1__TGACTAGCAAGACGTG-1	TNKILC	2.094
003-007_R_COL_LP_5p_N1__AAAGCAACACCTTGTC-1	TNKILC	3.24288
003-007_R_COL_LP_5p_N1__CCTTCGAAGAATTCCC-1	TNKILC	7.16961
003-007_R_COL_LP_5p_N1__CGTCACTGTGGTGTAG-1	TNKILC	0.693731
003-007_R_COL_LP_5p_N1__TCAGCAACACGACGAA-1	TNKILC	3.45026
003-007_R_COL_LP_5p_N1__TTCCCAGAGGTACTCT-1	TNKILC	3.19057
003-007_R_COL_LP_5p_N1__ACGATGTTCTGCCAGG-1	TNKILC	2.35145
003-007_R_COL_LP_5p_N1__CGTTGGGGTAGAGGAA-1	TNKILC	0.645677
003-007_R_COL_LP_5p_N1__CTACACCAGCCCAACC-1	TNKILC	0.370998
003-007_R_COL_LP_5p_N1__GCTCTGTAGATCTGCT-1	TNKILC	5.23376
003-007_R_COL_LP_5p_N1__GGCCGATAGTTAGGTA-1	TNKILC	3.44314
003-007_R_COL_LP_5p_N1__ATGGGAGGTCGTGGCT-1	TNKILC	3.61842
003-007_R_COL_LP_5p_N1__CTACCCATCAGCGACC-1	TNKILC	4.18557
003-007_R_COL_LP_5p_N1__TGGTTCCCACAGCCCA-1	TNKILC	2.91039
003-007_R_COL_LP_5p_N1__ATTACTCAGGAGCGTT-1	TNKILC	3.07075
003-007_R_COL_LP_5p_N1__GGTATTGCAAGCCGTC-1	TNKILC	1.19124
003-007_R_COL_LP_5p_N1__TCTCATACATCACAAC-1	TNKILC	0.827507
003-007_R_COL_LP_5p_N1__AACTCAGTCCGCGCAA-1	TNKILC	0.714255
003-007_R_COL_LP_5p_N1__TGACTAGGTTCGGGCT-1	TNKILC	0.682888
003-007_R_COL_LP_5p_N1__CGTAGCGTCCACGTTC-1	TNKILC	1.71862
003-007_R_COL_LP_5p_N1__CATCGAATCGACAGCC-1	TNKILC	1.64242
003-007_R_COL_LP_5p_N1__GGGTCTGTCGTATCAG-1	TNKILC	2.80318
003-007_R_COL_LP_5p_N1__CCTCAGTAGGACAGAA-1	TNKILC	2.06832
003-007_R_COL_LP_5p_N1__CAAGAAACAACTGCTA-1	TNKILC	1.48714
003-007_R_COL_LP_5p_N1__ATGGGAGCAGTAAGAT-1	TNKILC	2.6635
003-007_R_COL_LP_5p_N1__TTTCCTCCACGGCGTT-1	TNKILC	4.25952
003-007_R_COL_LP_5p_N1__TCTGGAACAATGGATA-1	TNKILC	4.38219
003-007_R_COL_LP_5p_N1__TTAGTTCTCCGATATG-1	TNKILC	9.00734
003-007_R_COL_LP_5p_N1__GTAACTGGTTTGGGCC-1	TNKILC	0.981298
003-007_R_COL_LP_5p_N1__GTCAAGTGTATTCGTG-1	TNKILC	2.3512
003-007_R_COL_LP_5p_N1__CCACGGATCTAAGCCA-1	TNKILC	1.82261
003-007_R_COL_LP_5p_N1__TGTATTCCATCTCGCT-1	TNKILC	4.28029
003-007_R_COL_LP_5p_N1__ATAACGCAGTATGACA-1	TNKILC	4.60843
003-007_R_COL_LP_5p_N1__GTTCTCGAGGCAATTA-1	TNKILC	3.54616
003-007_R_COL_LP_5p_N1__CTACACCCACTGTGTA-1	TNKILC	3.78686
003-007_R_COL_LP_5p_N1__CAACTAGCACGACTCG-1	TNKILC	1.34645
003-007_R_COL_LP_5p_N1__GTCTTCGAGGAGTTGC-1	TNKILC	3.13872
003-007_R_COL_LP_5p_N1__AAATGCCCATAACCTG-1	TNKILC	2.82799
003-007_R_COL_LP_5p_N1__GGCTCGAGTAAAGTCA-1	TNKILC	1.85723
003-007_R_COL_LP_5p_N1__AGTGTCAGTGATAAAC-1	TNKILC	2.25573
003-007_R_COL_LP_5p_N1__CGTAGGCTCCCTCAGT-1	TNKILC	2.31109
003-007_R_COL_LP_5p_N1__CATCGGGAGGGATGGG-1	TNKILC	6.9013
003-007_R_COL_LP_5p_N1__TGGCCAGTCATGTGGT-1	TNKILC	1.69329
003-007_R_COL_LP_5p_N1__TTCGAAGCATTTGCCC-1	TNKILC	1.01364
003-007_R_COL_LP_5p_N1__TTTGTCATCCTTGCCA-1	TNKILC	2.88795
003-007_R_COL_LP_5p_N1__GACAGAGTCCGCATAA-1	TNKILC	6.66277
003-007_R_COL_LP_5p_N1__ATAAGAGCACCGTTGG-1	TNKILC	3.04156
003-007_R_COL_LP_5p_N1__GCTGCGATCAGTCAGT-1	TNKILC	3.39026
003-007_R_COL_LP_5p_N1__CTGTGCTCAGTACACT-1	TNKILC	5.68515
003-007_R_COL_LP_5p_N1__TTTATGCCAAAGCAAT-1	TNKILC	2.42604
003-007_R_COL_LP_5p_N1__TTAGTTCAGGGTGTGT-1	TNKILC	3.96056
003-007_R_COL_LP_5p_N1__GGAATAATCCAAGTAC-1	TNKILC	0.0935319
003-007_R_COL_LP_5p_N1__ACATACGTCATGTCTT-1	TNKILC	3.28102
003-007_R_COL_LP_5p_N1__TTGAACGAGTGTGGCA-1	TNKILC	3.40388
003-007_R_COL_LP_5p_N1__ATGTGTGAGTGTCCCG-1	TNKILC	2.75602
003-007_R_COL_LP_5p_N1__GCACTCTGTCTTCGTC-1	TNKILC	3.46041
003-007_R_COL_LP_5p_N1__GATCTAGCACACAGAG-1	TNKILC	1.55468
003-007_R_COL_LP_5p_N1__TACACGACAGGGAGAG-1	TNKILC	0.849267
003-007_R_COL_LP_5p_N1__GGGCACTAGAGACGAA-1	TNKILC	1.89085
003-007_R_COL_LP_5p_N1__AACTGGTCATGACATC-1	TNKILC	0.167463
003-007_R_COL_LP_5p_N1__CTCACACAGGGAAACA-1	TNKILC	3.44473
003-007_R_COL_LP_5p_N1__TCGGGACTCCGAATGT-1	TNKILC	1.81036
003-007_R_COL_LP_5p_N1__TTTATGCCATGCCCGA-1	TNKILC	3.49274
003-007_R_COL_LP_5p_N1__AACTTTCTCAGTTTGG-1	TNKILC	2.45088
003-007_R_COL_LP_5p_N1__CTGGTCTCACTTAACG-1	TNKILC	3.58087
003-007_R_COL_LP_5p_N1__AGAGTGGAGACGACGT-1	TNKILC	1.78757
003-007_R_COL_LP_5p_N1__CCAGCGACAATCACAC-1	TNKILC	2.90331
003-007_R_COL_LP_5p_N1__CGAGAAGGTCCAGTGC-1	TNKILC	2.98897
003-007_R_COL_LP_5p_N1__CGTTCTGAGTCAAGCG-1	TNKILC	1.87438
003-007_R_COL_LP_5p_N1__GCATGCGCATGTCTCC-1	TNKILC	3.4555
003-007_R_COL_LP_5p_N1__ATCTGCCAGCGATCCC-1	TNKILC	4.33849
003-007_R_COL_LP_5p_N1__ACTGAGTTCCCATTTA-1	TNKILC	3.56749
003-007_R_COL_LP_5p_N1__TCAGGATCACAGCGTC-1	TNKILC	2.14798
003-007_R_COL_LP_5p_N1__GACCTGGAGGCCCGTT-1	TNKILC	1.82301
003-007_R_COL_LP_5p_N1__GCATACAAGGAACTGC-1	TNKILC	1.6774
003-007_R_COL_LP_5p_N1__CGTCACTAGCGTTGCC-1	TNKILC	0.664216
003-007_R_COL_LP_5p_N1__CCTTTCTAGTCAATAG-1	TNKILC	3.11205
003-007_R_COL_LP_5p_N1__GGGCACTCAGCTGTAT-1	TNKILC	2.37628
003-007_R_COL_LP_5p_N1__CATCAAGCAGGCTCAC-1	TNKILC	1.32563
003-007_R_COL_LP_5p_N1__TGACAACTCTGCCCTA-1	TNKILC	2.26603
003-007_R_COL_LP_5p_N1__CGGGTCATCTCAAGTG-1	TNKILC	6.87686
003-007_R_COL_LP_5p_N1__AACTCTTCACCGATAT-1	TNKILC	-0.315696
003-007_R_COL_LP_5p_N1__GAATGAATCAATCTCT-1	TNKILC	-0.666149
003-007_R_COL_LP_5p_N1__TTGCCGTTCCGTCATC-1	TNKILC	4.7503
003-007_R_COL_LP_5p_N1__CGATCGGTCGGCTACG-1	TNKILC	1.72233
003-007_R_COL_LP_5p_N1__TTTGGTTAGCGTAGTG-1	TNKILC	5.6158
003-007_R_COL_LP_5p_N1__CTTTGCGTCGTATCAG-1	TNKILC	1.00749
003-007_R_COL_LP_5p_N1__CATCAGAAGGCTAGCA-1	TNKILC	2.12196
003-007_R_COL_LP_5p_N1__ACGCCGACAATGGACG-1	TNKILC	2.70423
003-007_R_COL_LP_5p_N1__ATGCGATTCGTGGTCG-1	TNKILC	3.29849
003-007_R_COL_LP_5p_N1__ATTCTACAGATAGGAG-1	TNKILC	3.07896
003-007_R_COL_LP_5p_N1__TACGGATGTAAGCACG-1	TNKILC	0.688956
003-007_R_COL_LP_5p_N1__GCTTCCATCTATCGCC-1	TNKILC	2.11635
003-007_R_COL_LP_5p_N1__TGGGAAGAGTTATCGC-1	TNKILC	-0.203999
003-007_R_COL_LP_5p_N1__ATAAGAGTCAGTCCCT-1	TNKILC	-0.20265
003-007_R_COL_LP_5p_N1__CGCTTCACACGAAAGC-1	TNKILC	3.31188
003-007_R_COL_LP_5p_N1__TACTTACAGTATCTCG-1	TNKILC	2.18076
003-007_R_COL_LP_5p_N1__TCGTACCGTTCCCTTG-1	TNKILC	2.59503
003-007_R_COL_LP_5p_N1__AGATTGCCATAGAAAC-1	TNKILC	0.472074
003-007_R_COL_LP_5p_N1__CTGATCCTCTTGACGA-1	TNKILC	1.74341
003-007_R_COL_LP_5p_N1__CACCAGGCATCCCACT-1	TNKILC	1.40245
003-007_R_COL_LP_5p_N1__GGGCACTTCTGCTTGC-1	TNKILC	2.62707
003-007_R_COL_LP_5p_N1__GGTGTTAAGTAATCCC-1	TNKILC	3.21864
003-007_R_COL_LP_5p_N1__TGACAACAGCTATGCT-1	TNKILC	2.88689
003-007_R_COL_LP_5p_N1__ACTGAACGTTCCATGA-1	TNKILC	2.00553
003-007_R_COL_LP_5p_N1__GATCGATGTTGACGTT-1	TNKILC	3.34688
003-007_R_COL_LP_5p_N1__CACCAGGAGCCGTCGT-1	TNKILC	1.15801
003-007_R_COL_LP_5p_N1__ACGTCAAAGCTGCAAG-1	TNKILC	4.55575
003-007_R_COL_LP_5p_N1__CCTACCAAGATATGCA-1	TNKILC	1.46529
003-007_R_COL_LP_5p_N1__GGGAGATTCCGTAGTA-1	TNKILC	1.6359
003-007_R_COL_LP_5p_N1__AAAGTAGAGTTGAGAT-1	TNKILC	2.69214
003-007_R_COL_LP_5p_N1__GGATGTTTCACCGGGT-1	TNKILC	3.71114
003-007_R_COL_LP_5p_N1__GGGCATCGTCTAGCGC-1	TNKILC	3.14873
003-007_R_COL_LP_5p_N1__GACGCGTCAGTCTTCC-1	TNKILC	3.28579
003-007_R_COL_LP_5p_N1__TGGCTGGCAATGGAGC-1	TNKILC	2.6364
003-007_R_COL_LP_5p_N1__CGTGTCTGTCAGCTAT-1	TNKILC	1.55803
003-007_R_COL_LP_5p_N1__TAAGCGTAGCAAATCA-1	TNKILC	3.84231
003-007_R_COL_LP_5p_N1__TTGTAGGGTAGGAGTC-1	TNKILC	0.26559
003-007_R_COL_LP_5p_N1__TGGACGCTCTTTCCTC-1	TNKILC	1.8864
003-007_R_COL_LP_5p_N1__AAACCTGTCCGTCATC-1	TNKILC	-0.1704
003-007_R_COL_LP_5p_N1__ATAACGCTCTTCGAGA-1	TNKILC	1.17132
003-007_R_COL_LP_5p_N1__ACGCAGCGTCGGCACT-1	TNKILC	4.55122
003-007_R_COL_LP_5p_N1__GTGCATATCTGCTGCT-1	TNKILC	4.18947
003-007_R_COL_LP_5p_N1__CCGTTCATCTTGCAAG-1	TNKILC	5.30884
003-007_R_COL_LP_5p_N1__CTGAAACTCAACGGCC-1	TNKILC	2.42956
003-007_R_COL_LP_5p_N1__GACTGCGGTTCTGGTA-1	TNKILC	3.00091
003-007_R_COL_LP_5p_N1__CCGTTCACACACCGAC-1	TNKILC	1.98432
003-007_R_COL_LP_5p_N1__CACAGGCGTGTCCTCT-1	TNKILC	1.69222
003-007_R_COL_LP_5p_N1__CGTGTCTCAGGACGTA-1	TNKILC	3.15448
003-007_R_COL_LP_5p_N1__CCAGCGACATCACGTA-1	TNKILC	1.52758
003-007_R_COL_LP_5p_N1__TTTGGTTTCTCTAAGG-1	TNKILC	4.93194
003-007_R_COL_LP_5p_N1__GCAATCAAGCGTCAAG-1	TNKILC	0.745957
003-007_R_COL_LP_5p_N1__TACCTTACAAGCCCAC-1	TNKILC	0.454629
003-007_R_COL_LP_5p_N1__ACGGGTCGTGGAAAGA-1	TNKILC	2.01877
003-007_R_COL_LP_5p_N1__GGGAATGAGCACCGTC-1	TNKILC	6.39569
003-007_R_COL_LP_5p_N1__TGAGGGATCTGAGGGA-1	TNKILC	5.55306
003-007_R_COL_LP_5p_N1__TCAGATGCACCTTGTC-1	TNKILC	4.4182
003-007_R_COL_LP_5p_N1__GCGAGAAAGATATGGT-1	TNKILC	0.19237
003-007_R_COL_LP_5p_N1__AGGGTGAAGATGTCGG-1	TNKILC	0.874919
003-007_R_COL_LP_5p_N1__TCTCATAAGTGACATA-1	TNKILC	1.73512
003-007_R_COL_LP_5p_N1__TTGGAACCACGCATCG-1	TNKILC	2.85439
003-007_R_COL_LP_5p_N1__GGCGACTCAGGACGTA-1	TNKILC	1.77027
003-007_R_COL_LP_5p_N1__CTCCTAGAGTAGTGCG-1	TNKILC	3.17015
003-007_R_COL_LP_5p_N1__CTTAGGATCGGCCGAT-1	TNKILC	2.02347
003-007_R_COL_LP_5p_N1__ACTTTCATCTTCGAGA-1	TNKILC	2.80098
003-007_R_COL_LP_5p_N1__AACCGCGAGGCAGTCA-1	TNKILC	1.12733
003-007_R_COL_LP_5p_N1__AGGCCGTGTCCGAACC-1	TNKILC	2.05875
003-007_R_COL_LP_5p_N1__TTCCCAGAGCGCCTCA-1	TNKILC	1.12863
003-007_R_COL_LP_5p_N1__TAAGTGCGTCGCATCG-1	TNKILC	9.51229
003-007_R_COL_LP_5p_N1__GTAGGCCTCAGGCCCA-1	TNKILC	3.83669
003-007_R_COL_LP_5p_N1__TTGGAACAGATATGCA-1	TNKILC	3.08727
003-007_R_COL_LP_5p_N1__AACCATGAGGTGTGGT-1	TNKILC	1.49388
003-007_R_COL_LP_5p_N1__CAGGTGCTCAATACCG-1	TNKILC	0.57556
003-007_R_COL_LP_5p_N1__ATCTACTCAAGAGTCG-1	TNKILC	3.46578
003-007_R_COL_LP_5p_N1__CACAGGCGTGAGGGTT-1	TNKILC	2.6012
003-007_R_COL_LP_5p_N1__ACCTTTAAGGGCATGT-1	TNKILC	1.49334
003-007_R_COL_LP_5p_N1__CGTGTAAGTGACTCAT-1	TNKILC	6.5704
003-007_R_COL_LP_5p_N1__TTGGCAAGTAGAGCTG-1	TNKILC	6.80516
003-007_R_COL_LP_5p_N1__GCGCAACCATATGAGA-1	TNKILC	0.0574104
003-007_R_COL_LP_5p_N1__TGGTTCCTCCGCATAA-1	TNKILC	1.20529
003-007_R_COL_LP_5p_N1__CTCGTACAGCACCGTC-1	TNKILC	3.39465
003-007_R_COL_LP_5p_N1__TCAATCTCAGCCTTTC-1	TNKILC	1.69504
003-007_R_COL_LP_5p_N1__TCGGGACGTTGCCTCT-1	TNKILC	1.1036
003-007_R_COL_LP_5p_N1__CTACGTCGTAGTGAAT-1	TNKILC	4.01291
003-007_R_COL_LP_5p_N1__AGTGGGATCTCTTATG-1	TNKILC	0.20661
003-007_R_COL_LP_5p_N1__AGGGATGCAGTCGTGC-1	TNKILC	2.41196
003-007_R_COL_LP_5p_N1__AAGGAGCGTTGGGACA-1	TNKILC	8.25029
003-007_R_COL_LP_5p_N1__TCAGGATTCGAATCCA-1	TNKILC	8.12218
003-007_R_COL_LP_5p_N1__AAGGAGCGTCTACCTC-1	TNKILC	4.02985
003-007_R_COL_LP_5p_N1__CTTAGGATCGGGAGTA-1	TNKILC	1.29647
003-007_R_COL_LP_5p_N1__TATCAGGCAGATCCAT-1	TNKILC	1.40675
003-007_R_COL_LP_5p_N1__AAACGGGCATCACGTA-1	TNKILC	5.71617
003-007_R_COL_LP_5p_N1__ACTGAGTGTTACCGAT-1	TNKILC	3.56106
003-007_R_COL_LP_5p_N1__GAAATGACAGCTGCAC-1	TNKILC	3.4905
003-007_R_COL_LP_5p_N1__TGACGGCTCAGCTCTC-1	TNKILC	1.96901
003-007_R_COL_LP_5p_N1__CTGGTCTGTCATATGC-1	TNKILC	1.65986
003-007_R_COL_LP_5p_N1__TAGACCACAGGAATCG-1	TNKILC	1.07081
003-007_R_COL_LP_5p_N1__GCTCCTACACCAGCAC-1	TNKILC	2.47136
003-007_R_COL_LP_5p_N1__TCCCGATTCGAGGTAG-1	TNKILC	-0.0769841
003-007_R_COL_LP_5p_N1__GTTCTCGGTCAGCTAT-1	TNKILC	5.33385
003-007_R_COL_LP_5p_N1__TGTTCCGCACTACAGT-1	TNKILC	7.51787
003-007_R_COL_LP_5p_N1__TAAGTGCTCAATAAGG-1	TNKILC	2.72056
003-007_R_COL_LP_5p_N1__CCAGCGAGTTAGATGA-1	TNKILC	0.204797
003-007_R_COL_LP_5p_N1__ACAGCTACAGCGTTCG-1	TNKILC	5.62991
003-007_R_COL_LP_5p_N1__GATGAAAGTAAAGGAG-1	TNKILC	3.58666
003-007_R_COL_LP_5p_N1__CGTGTAAGTACAGACG-1	TNKILC	4.8289
003-007_R_COL_LP_5p_N1__TTTCCTCTCCAAACTG-1	TNKILC	4.68878
003-007_R_COL_LP_5p_N1__CATATGGCATATGAGA-1	TNKILC	1.82123
003-007_R_COL_LP_5p_N1__ACCCACTAGTGTACTC-1	TNKILC	0.298528
003-007_R_COL_LP_5p_N1__CCTTCCCAGTGGAGTC-1	TNKILC	4.18102
003-007_R_COL_LP_5p_N1__TGCGTGGGTGTTTGTG-1	TNKILC	3.2915
003-007_R_COL_LP_5p_N1__CTCGGAGGTCGCCATG-1	TNKILC	1.05758
003-007_R_COL_LP_5p_N1__TTTGTCACAGATCTGT-1	TNKILC	2.61436
003-007_R_COL_LP_5p_N1__GGTGAAGAGAGCCCAA-1	TNKILC	1.32972
003-007_R_COL_LP_5p_N1__TGCGGGTCACATCCAA-1	TNKILC	3.53176
003-007_R_COL_LP_5p_N1__CGGGTCATCTGCCCTA-1	TNKILC	6.14028
003-007_R_COL_LP_5p_N1__CATTCGCGTGTTTGTG-1	TNKILC	1.23621
003-007_R_COL_LP_5p_N1__GTTTCTAAGTGGAGTC-1	TNKILC	1.73777
003-007_R_COL_LP_5p_N1__CGTTAGACACACCGAC-1	TNKILC	2.07467
003-007_R_COL_LP_5p_N1__GACAGAGTCGGTCTAA-1	TNKILC	3.13894
003-007_R_COL_LP_5p_N1__TTTATGCCAGATGAGC-1	TNKILC	2.23797
003-007_R_COL_LP_5p_N1__ACGCCGAAGGTGCTTT-1	TNKILC	1.09862
003-007_R_COL_LP_5p_N1__TTTATGCGTCAGAGGT-1	TNKILC	2.34197
003-007_R_COL_LP_5p_N1__GGAAAGCTCGGTCCGA-1	TNKILC	0.239205
003-007_R_COL_LP_5p_N1__ATAGACCGTGCAACTT-1	TNKILC	0.687439
003-007_R_COL_LP_5p_N1__GAGCAGACAAGAGGCT-1	TNKILC	4.03387
003-007_R_COL_LP_5p_N1__AGCTCTCGTAGGGTAC-1	TNKILC	2.88027
003-007_R_COL_LP_5p_N1__TAGACCATCTCCCTGA-1	TNKILC	1.66945
003-007_R_COL_LP_5p_N1__GCGCGATTCTTGCATT-1	TNKILC	2.42796
003-007_R_COL_LP_5p_N1__TAGAGCTTCGCCATAA-1	TNKILC	4.82991
003-007_R_COL_LP_5p_N1__TAGAGCTAGCTACCTA-1	TNKILC	2.23052
003-007_R_COL_LP_5p_N1__TTCGAAGTCGAATGCT-1	TNKILC	4.95115
003-007_R_COL_LP_5p_N1__CCTACACCAAAGTGCG-1	TNKILC	4.67783
003-007_R_COL_LP_5p_N1__CAGCATAGTCACCCAG-1	TNKILC	3.1715
003-007_R_COL_LP_5p_N1__GGTGCGTCATTGGCGC-1	TNKILC	1.66411
003-007_R_COL_LP_5p_N1__CAGCTAATCGAATCCA-1	TNKILC	6.39067
003-007_R_COL_LP_5p_N1__GTAACGTCACACAGAG-1	TNKILC	6.57108
003-007_R_COL_LP_5p_N1__TACTCATTCGAATGCT-1	TNKILC	5.1957
003-007_R_COL_LP_5p_N1__GGATGTTGTGAAGGCT-1	TNKILC	2.29801
003-007_R_COL_LP_5p_N1__CTAACTTTCCATGCTC-1	TNKILC	4.10593
003-007_R_COL_LP_5p_N1__TCGTACCCAGGAACGT-1	TNKILC	3.42635
003-007_R_COL_LP_5p_N1__TCGTAGACATGGGAAC-1	TNKILC	3.75077
003-007_R_COL_LP_5p_N1__TAAGCGTCATGGGAAC-1	TNKILC	2.31512
003-007_R_COL_LP_5p_N1__GACGTGCGTAAGAGAG-1	TNKILC	2.9003
003-007_R_COL_LP_5p_N1__TGGCGCATCATTATCC-1	TNKILC	2.52222
003-007_R_COL_LP_5p_N1__TCTTCGGAGCGTGTCC-1	TNKILC	6.37291
003-007_R_COL_LP_5p_N1__CAGCTAACATCTCGCT-1	TNKILC	1.4643
003-007_R_COL_LP_5p_N1__ACGCAGCAGCGCCTTG-1	TNKILC	6.79591
003-007_R_COL_LP_5p_N1__GATCGTATCATAACCG-1	TNKILC	0.935205
003-007_R_COL_LP_5p_N1__CGAGAAGGTTCGTTGA-1	TNKILC	5.18862
003-007_R_COL_LP_5p_N1__GTCGGGTTCAAGAAGT-1	TNKILC	5.75144
003-007_R_COL_LP_5p_N1__TCTCTAACATCCCATC-1	TNKILC	1.76029
003-007_R_COL_LP_5p_N1__CTCGAAATCGGCATCG-1	TNKILC	0.795442
003-007_R_COL_LP_5p_N1__AAACCTGTCTGCCAGG-1	TNKILC	1.45751
003-007_R_COL_LP_5p_N1__CTCTAATGTGCCTGGT-1	TNKILC	0.875658
003-007_R_COL_LP_5p_N1__TGAGCCGTCGCGTTTC-1	TNKILC	8.13486
003-007_R_COL_LP_5p_N1__GGCGTGTTCTTAACCT-1	TNKILC	2.31348
003-007_R_COL_LP_5p_N1__GGAAAGCAGCGATTCT-1	TNKILC	3.66474
003-007_R_COL_LP_5p_N1__GTACTCCCACAGGCCT-1	TNKILC	2.9614
003-007_R_COL_LP_5p_N1__CGCGGTATCGCATGAT-1	TNKILC	5.22951
003-007_R_COL_LP_5p_N1__GGTATTGAGCGTGTCC-1	TNKILC	5.08264
003-007_R_COL_LP_5p_N1__CAGCGACGTTGGAGGT-1	TNKILC	4.38993
003-007_R_COL_LP_5p_N1__AGAGTGGAGTGCGATG-1	TNKILC	5.34789
003-007_R_COL_LP_5p_N1__CGTTGGGGTTAAGTAG-1	TNKILC	6.42604
003-007_R_COL_LP_5p_N1__GGGATGAAGCGACGTA-1	TNKILC	2.48181
003-007_R_COL_LP_5p_N1__TCGTAGATCAACGGCC-1	TNKILC	1.26233
003-007_R_COL_LP_5p_N1__GACTAACTCAGTTAGC-1	TNKILC	0.639726
003-007_R_COL_LP_5p_N1__AATCCAGCACAGAGGT-1	TNKILC	3.05796
003-007_R_COL_LP_5p_N1__TTCGAAGTCGCGTTTC-1	TNKILC	1.77538
003-007_R_COL_LP_5p_N1__TTTACTGAGGGCACTA-1	TNKILC	-0.0293298
003-007_R_COL_LP_5p_N1__GCGCGATGTCATTAGC-1	TNKILC	4.05259
003-007_R_COL_LP_5p_N1__TCTCATAAGTGTCCAT-1	TNKILC	1.5782
003-007_R_COL_LP_5p_N1__CTAACTTCACGACTCG-1	TNKILC	0.550076
003-007_R_COL_LP_5p_N1__CTTACCGAGTGTCCCG-1	TNKILC	3.4761
003-007_R_COL_LP_5p_N1__GGCGTGTGTGGCCCTA-1	TNKILC	6.35838
003-007_R_COL_LP_5p_N1__GCTGCTTGTTGTCGCG-1	TNKILC	2.40747
003-007_R_COL_LP_5p_N1__CACAGGCTCAGCGATT-1	TNKILC	-0.400103
003-007_R_COL_LP_5p_N1__GGGATGACACCACCAG-1	TNKILC	2.51974
003-007_R_COL_LP_5p_N1__TGGGCGTAGACTTGAA-1	TNKILC	6.12265
003-007_R_COL_LP_5p_N1__CTTAACTCATGCGCAC-1	TNKILC	1.97497
003-007_R_COL_LP_5p_N1__AACACGTCACGTCAGC-1	TNKILC	0.543205
003-007_R_COL_LP_5p_N1__ATCATCTAGCTAGTTC-1	TNKILC	0.732664
003-007_R_COL_LP_5p_N1__CTCGTACGTCACCCAG-1	TNKILC	0.307099
003-007_R_COL_LP_5p_N1__TCAATCTTCAGTCCCT-1	TNKILC	2.2624
003-007_R_COL_LP_5p_N1__TGCCAAACAGGATTGG-1	TNKILC	2.80226
003-007_R_COL_LP_5p_N1__GCTCTGTTCCCACTTG-1	TNKILC	3.43864
003-007_R_COL_LP_5p_N1__TAGACCATCTGCGGCA-1	TNKILC	0.827865
003-007_R_COL_LP_5p_N1__CCAGCGACACATCCAA-1	TNKILC	4.30002
003-007_R_COL_LP_5p_N1__ATGTGTGAGCTTCGCG-1	TNKILC	4.99587
003-007_R_COL_LP_5p_N1__GCTGCAGCACGCCAGT-1	TNKILC	5.19624
003-007_R_COL_LP_5p_N1__AAACCTGCAAGCGAGT-1	TNKILC	2.94263
003-007_R_COL_LP_5p_N1__GCTGCAGAGCGTGAAC-1	TNKILC	5.89864
003-007_R_COL_LP_5p_N1__TTGAACGAGAGTCGGT-1	TNKILC	5.92684
003-007_R_COL_LP_5p_N1__GAAATGAAGTCAAGCG-1	TNKILC	2.15785
003-007_R_COL_LP_5p_N1__CAGTCCTCATATACCG-1	TNKILC	3.41007
003-007_R_COL_LP_5p_N1__CAAGAAATCTACTTAC-1	TNKILC	1.63478
003-007_R_COL_LP_5p_N1__TGGGCGTAGTGCAAGC-1	TNKILC	3.73424
003-007_R_COL_LP_5p_N1__GCTTGAAAGTGTTAGA-1	TNKILC	4.05628
003-007_R_COL_LP_5p_N1__TCGTACCTCCCACTTG-1	TNKILC	4.55428
003-007_R_COL_LP_5p_N1__ATCACGACACGAAAGC-1	TNKILC	0.193191
003-007_R_COL_LP_5p_N1__CGTGAGCAGGACACCA-1	TNKILC	3.81444
003-007_R_COL_LP_5p_N1__GGGTCTGTCATGTCTT-1	TNKILC	2.5694
003-007_R_COL_LP_5p_N1__TAAACCGCAGGCGATA-1	TNKILC	0.373444
003-007_R_COL_LP_5p_N1__CTGAAGTAGCCTATGT-1	TNKILC	3.97121
003-007_R_COL_LP_5p_N1__GTCTTCGGTCTTGCGG-1	TNKILC	3.55254
003-007_R_COL_LP_5p_N1__TGCCCATGTCAGATAA-1	TNKILC	2.63253
003-007_R_COL_LP_5p_N1__GTAGGCCCAGAGTGTG-1	TNKILC	3.03151
003-007_R_COL_LP_5p_N1__CAGATCAAGCTACCTA-1	TNKILC	1.88879
003-007_R_COL_LP_5p_N1__GTAACGTCATTTCAGG-1	TNKILC	1.66954
003-007_R_COL_LP_5p_N1__GCTCCTAGTCAAGCGA-1	TNKILC	2.69175
003-007_R_COL_LP_5p_N1__ACACCCTGTGTGGCTC-1	TNKILC	3.05383
003-007_R_COL_LP_5p_N1__TGAGCCGAGCCGATTT-1	TNKILC	4.16771
003-007_R_COL_LP_5p_N1__AGGCCGTTCGGCATCG-1	TNKILC	1.95299
003-007_R_COL_LP_5p_N1__GCGCCAAAGCGTGTCC-1	TNKILC	0.955032
003-007_R_COL_LP_5p_N1__TGCCCATAGCAGGCTA-1	TNKILC	3.48732
003-007_R_COL_LP_5p_N1__GGACAGATCTGCGGCA-1	TNKILC	4.52759
003-007_R_COL_LP_5p_N1__ATGAGGGGTCGGATCC-1	TNKILC	3.86555
003-007_R_COL_LP_5p_N1__AACTCTTGTCGCATAT-1	TNKILC	1.67572
003-007_R_COL_LP_5p_N1__GTGCAGCTCTGCCCTA-1	TNKILC	4.48942
003-007_R_COL_LP_5p_N1__CAACCAAGTAAGTGGC-1	TNKILC	1.6295
003-007_R_COL_LP_5p_N1__TAAGCGTGTCTCACCT-1	TNKILC	0.441152
003-007_R_COL_LP_5p_N1__GGCTCGAGTCTAAACC-1	TNKILC	0.691343
003-007_R_COL_LP_5p_N1__GTGTTAGCATCACCCT-1	TNKILC	2.76385
003-007_R_COL_LP_5p_N1__AGAGCGAAGACGCTTT-1	TNKILC	0.627539
003-007_R_COL_LP_5p_N1__GGAGCAAGTCATGCAT-1	TNKILC	4.58179
003-007_R_COL_LP_5p_N1__CGGAGTCTCAAAGTAG-1	TNKILC	2.33649
003-007_R_COL_LP_5p_N1__GATGAGGAGCGCCTCA-1	TNKILC	4.5913
003-007_R_COL_LP_5p_N1__TACTCGCGTTTGGGCC-1	TNKILC	2.65204
003-007_R_COL_LP_5p_N1__ATTTCTGAGGCTAGCA-1	TNKILC	4.08545
003-007_R_COL_LP_5p_N1__TATGCCCCACAGTCGC-1	TNKILC	5.29364
003-007_R_COL_LP_5p_N1__CGGAGTCTCTACCAGA-1	TNKILC	3.01225
003-007_R_COL_LP_5p_N1__ATTGGACAGCGCCTCA-1	TNKILC	1.02452
003-007_R_COL_LP_5p_N1__ACACCGGAGTGTGGCA-1	TNKILC	0.715558
003-007_R_COL_LP_5p_N1__TTAGGCAAGGCGCTCT-1	TNKILC	1.98101
003-007_R_COL_LP_5p_N1__TACGGGCGTGACGCCT-1	TNKILC	-0.17033
003-007_R_COL_LP_5p_N1__ACTTGTTAGAAGGACA-1	TNKILC	3.57386
003-007_R_COL_LP_5p_N1__ACGCAGCGTCTCCATC-1	TNKILC	2.59217
003-007_R_COL_LP_5p_N1__TAAACCGTCAGCTGGC-1	TNKILC	0.288116
003-007_R_COL_LP_5p_N1__TCGAGGCGTGACGGTA-1	TNKILC	4.83568
003-007_R_COL_LP_5p_N1__ACTTACTCATTGGCGC-1	TNKILC	3.41503
003-007_R_COL_LP_5p_N1__TCAGCTCTCTATGTGG-1	TNKILC	1.14679
003-007_R_COL_LP_5p_N1__ATTCTACAGAGTCGGT-1	TNKILC	-0.124224
003-007_R_COL_LP_5p_N1__ATCCACCGTCACCTAA-1	TNKILC	3.00883
003-007_R_COL_LP_5p_N1__GACGCGTAGCTCCCAG-1	TNKILC	2.11957
003-007_R_COL_LP_5p_N1__TTATGCTAGATCGATA-1	TNKILC	5.03562
003-007_R_COL_LP_5p_N1__TCGGTAACAGCTCGCA-1	TNKILC	1.01984
003-007_R_COL_LP_5p_N1__ACTTTCAAGTCGTTTG-1	TNKILC	3.72838
003-007_R_COL_LP_5p_N1__CGAATGTCAAAGGCGT-1	TNKILC	2.25912
003-007_R_COL_LP_5p_N1__GGCCGATAGCGTTGCC-1	TNKILC	0.502
003-007_R_COL_LP_5p_N1__GCTTCCAGTACAAGTA-1	TNKILC	3.61382
003-007_R_COL_LP_5p_N1__TGAGGGAGTCATTAGC-1	TNKILC	-0.206319
003-007_R_COL_LP_5p_N1__CTTCTCTAGTCAATAG-1	TNKILC	6.90755
003-007_R_COL_LP_5p_N1__GTCTTCGGTCTAAACC-1	TNKILC	-0.0645254
003-007_R_COL_LP_5p_N1__GGACAAGAGAGACGAA-1	TNKILC	2.22896
003-007_R_COL_LP_5p_N1__CTAACTTTCACCTTAT-1	TNKILC	-0.873834
003-007_R_COL_LP_5p_N1__CCTACACAGGCTATCT-1	TNKILC	1.75334
003-007_R_COL_LP_5p_N1__CAGCTAAAGCGTGTCC-1	TNKILC	1.47056
003-007_R_COL_LP_5p_N1__CACCAGGGTCGTGGCT-1	TNKILC	0.00199533
003-007_R_COL_LP_5p_N1__CCCAATCCAAATTGCC-1	TNKILC	2.9358
003-007_R_COL_LP_5p_N1__GCTGCGACAGTCCTTC-1	TNKILC	3.42766
003-007_R_COL_LP_5p_N1__CATCGAAAGTCATCCA-1	TNKILC	4.65848
003-007_R_COL_LP_5p_N1__TAGCCGGCAGTCGTGC-1	TNKILC	0.275085
003-007_R_COL_LP_5p_N1__CACAAACCAGACAAAT-1	TNKILC	0.63609
003-007_R_COL_LP_5p_N1__GCGCGATTCTTACCTA-1	TNKILC	7.04874
003-007_R_COL_LP_5p_N1__ATAAGAGAGCTATGCT-1	TNKILC	1.05142
003-007_R_COL_LP_5p_N1__TGGCGCATCCGCATCT-1	TNKILC	2.47437
003-007_R_COL_LP_5p_N1__GGTGCGTTCCCGGATG-1	TNKILC	3.66854
003-007_R_COL_LP_5p_N1__GCATGATTCAACGGCC-1	TNKILC	2.97339
003-007_R_COL_LP_5p_N1__AGATTGCAGCTAAGAT-1	TNKILC	2.33401
003-007_R_COL_LP_5p_N1__ACATGGTAGAATAGGG-1	TNKILC	6.24867
003-007_R_COL_LP_5p_N1__TGGTTAGCACCAGATT-1	TNKILC	3.8779
003-007_R_COL_LP_5p_N1__TCAACGAAGAATAGGG-1	TNKILC	1.44114
003-007_R_COL_LP_5p_N1__TAAGAGAAGACCTTTG-1	TNKILC	7.49593
003-007_R_COL_LP_5p_N1__TTAACTCCAGGGAGAG-1	TNKILC	2.52672
003-007_R_COL_LP_5p_N1__AGGCCGTAGTGTACTC-1	TNKILC	5.25831
003-007_R_COL_LP_5p_N1__AAGACCTAGATCCCGC-1	TNKILC	0.65572
003-007_R_COL_LP_5p_N1__ACATGGTAGCGGCTTC-1	TNKILC	2.39726
003-007_R_COL_LP_5p_N1__GCATGATAGGTGCAAC-1	TNKILC	3.27364
003-007_R_COL_LP_5p_N1__CGCCAAGTCCACGAAT-1	TNKILC	1.21809
003-007_R_COL_LP_5p_N1__CGCTTCACAGCTCCGA-1	TNKILC	2.84648
003-007_R_COL_LP_5p_N1__CTCGTACGTTGGACCC-1	TNKILC	1.6963
003-007_R_COL_LP_5p_N1__CGGACACTCTTTCCTC-1	TNKILC	3.68975
003-007_R_COL_LP_5p_N1__AAGGCAGGTTCCAACA-1	TNKILC	4.18778
003-007_R_COL_LP_5p_N1__CTGCGGAGTGATGCCC-1	TNKILC	2.63021
003-007_R_COL_LP_5p_N1__TGGCCAGAGTTCGATC-1	TNKILC	1.72106
003-007_R_COL_LP_5p_N1__GGAAAGCTCTATCCCG-1	TNKILC	0.335754
003-007_R_COL_LP_5p_N1__AGTGTCACATATACCG-1	TNKILC	2.93622
003-007_R_COL_LP_5p_N1__AGAGCGAAGATCACGG-1	TNKILC	1.99785
003-007_R_COL_LP_5p_N1__AACTCAGGTTGTCGCG-1	TNKILC	4.47513
003-007_R_COL_LP_5p_N1__TGTCCCACATAGTAAG-1	TNKILC	3.40161
003-007_R_COL_LP_5p_N1__ACTGTCCAGACACGAC-1	TNKILC	1.9224
003-007_R_COL_LP_5p_N1__CTGCTGTGTAGAGTGC-1	TNKILC	0.27749
003-007_R_COL_LP_5p_N1__GAAATGACATGACATC-1	TNKILC	0.614318
003-007_R_COL_LP_5p_N1__TGGGCGTTCATAAAGG-1	TNKILC	2.41368
003-007_R_COL_LP_5p_N1__TCACAAGCAGATGAGC-1	TNKILC	2.73469
003-007_R_COL_LP_5p_N1__CTGATAGTCACCGGGT-1	TNKILC	-0.103948
003-007_R_COL_LP_5p_N1__GAACGGAGTCGTCTTC-1	TNKILC	1.44699
003-007_R_COL_LP_5p_N1__TCGTAGAGTCCGTCAG-1	TNKILC	4.25233
003-007_R_COL_LP_5p_N1__CTCTAATGTCCGAGTC-1	TNKILC	5.25576
003-007_R_COL_LP_5p_N1__CCAGCGATCGAGGTAG-1	TNKILC	2.94963
003-007_R_COL_LP_5p_N1__GAGCAGATCAACCATG-1	TNKILC	3.02334
003-007_R_COL_LP_5p_N1__ACTATCTTCTGGCGTG-1	TNKILC	2.61498
003-007_R_COL_LP_5p_N1__TGTTCCGAGTTGAGTA-1	TNKILC	2.73482
003-007_R_COL_LP_5p_N1__GGCGTGTGTAAACGCG-1	TNKILC	4.61125
003-007_R_COL_LP_5p_N1__GCTTCCACAGCTCGAC-1	TNKILC	4.62061
003-007_R_COL_LP_5p_N1__CTAATGGCAGCCAGAA-1	TNKILC	9.9387
003-007_R_COL_LP_5p_N1__TTCTTAGCACCTGGTG-1	TNKILC	0.284496
003-007_R_COL_LP_5p_N1__ACGGGTCGTAGGAGTC-1	TNKILC	3.03421
003-007_R_COL_LP_5p_N1__GACGCGTTCTGCGACG-1	TNKILC	1.44967
003-007_R_COL_LP_5p_N1__CTGCGGAGTTCAGACT-1	TNKILC	2.27143
003-007_R_COL_LP_5p_N1__CCGGTAGAGAATTCCC-1	TNKILC	4.39333
003-007_R_COL_LP_5p_N1__AAGGTTCTCTGCTGCT-1	TNKILC	3.53477
003-007_R_COL_LP_5p_N1__TGACGGCGTCCAAGTT-1	TNKILC	6.35761
003-007_R_COL_LP_5p_N1__CCAGCGAAGGGTGTGT-1	TNKILC	3.03261
003-007_R_COL_LP_5p_N1__CGAGCCAGTGTTAAGA-1	TNKILC	2.19741
003-007_R_COL_LP_5p_N1__TGAGCATTCAACTCTT-1	TNKILC	-0.191942
003-007_R_COL_LP_5p_N1__GGCCGATCATTTGCCC-1	TNKILC	3.57559
003-007_R_COL_LP_5p_N1__TAGAGCTAGACCCACC-1	TNKILC	2.25957
003-007_R_COL_LP_5p_N1__CGGAGCTGTCTGCGGT-1	TNKILC	3.24703
003-007_R_COL_LP_5p_N1__ACAGCCGCATTATCTC-1	TNKILC	0.371021
003-007_R_COL_LP_5p_N1__CGTGTCTAGAACAACT-1	TNKILC	9.21488
003-007_R_COL_LP_5p_N1__TTTACTGAGTGCGTGA-1	TNKILC	1.27986
003-007_R_COL_LP_5p_N1__CCTTCCCGTTCAGTAC-1	TNKILC	1.58502
003-007_R_COL_LP_5p_N1__GGATTACAGAGGTTAT-1	TNKILC	2.46081
003-007_R_COL_LP_5p_N1__GGGATGAGTTATGTGC-1	TNKILC	2.43534
003-007_R_COL_LP_5p_N1__GGCTCGATCTTACCGC-1	TNKILC	3.49787
003-007_R_COL_LP_5p_N1__TTCGAAGGTCTGATTG-1	TNKILC	5.27825
003-007_R_COL_LP_5p_N1__GTGTTAGTCCACGTGG-1	TNKILC	1.20347
003-007_R_COL_LP_5p_N1__AGAGTGGAGTCACGCC-1	TNKILC	1.79417
003-007_R_COL_LP_5p_N1__CTTACCGTCCGATATG-1	TNKILC	2.80092
003-007_R_COL_LP_5p_N1__ACGCAGCCAAGCTGTT-1	TNKILC	2.54747
003-007_R_COL_LP_5p_N1__CATCGGGAGACTACAA-1	TNKILC	5.21112
003-007_R_COL_LP_5p_N1__GGTGTTAGTCCGCTGA-1	TNKILC	-0.322003
003-007_R_COL_LP_5p_N1__TAAACCGCAATGTAAG-1	TNKILC	1.12092
003-007_R_COL_LP_5p_N1__GGCGACTGTCCGTTAA-1	TNKILC	1.86514
003-007_R_COL_LP_5p_N1__GTCACAAAGGGAGTAA-1	TNKILC	0.0409369
003-007_R_COL_LP_5p_N1__TCAGCAAAGTCATGCT-1	TNKILC	1.05344
003-007_R_COL_LP_5p_N1__AGCGGTCTCTGCAAGT-1	TNKILC	1.33949
003-007_R_COL_LP_5p_N1__TAGTTGGTCGTGACAT-1	TNKILC	3.04766
003-007_R_COL_LP_5p_N1__GCGCAACCAGCAGTTT-1	TNKILC	1.97359
003-007_R_COL_LP_5p_N1__AGTCTTTAGGTTACCT-1	TNKILC	5.46564
003-007_R_COL_LP_5p_N1__TAAGTGCAGACTTTCG-1	TNKILC	4.77197
003-007_R_COL_LP_5p_N1__CCTCTGACAGGGAGAG-1	TNKILC	1.63246
003-007_R_COL_LP_5p_N1__CGCTGGATCCTTTACA-1	TNKILC	0.981767
003-007_R_COL_LP_5p_N1__TTCTTAGCACGACGAA-1	TNKILC	2.86028
003-007_R_COL_LP_5p_N1__CGAGCCATCGTATCAG-1	TNKILC	1.22428
003-007_R_COL_LP_5p_N1__ATCATCTTCCGTTGTC-1	TNKILC	3.00549
003-007_R_COL_LP_5p_N1__CATCAAGCACCAGCAC-1	TNKILC	-0.719317
003-007_R_COL_LP_5p_N1__AGAGCTTCAGAGCCAA-1	TNKILC	0.346418
003-007_R_COL_LP_5p_N1__GCCAAATGTCTGCAAT-1	TNKILC	5.11619
003-007_R_COL_LP_5p_N1__CAAGAAACATCGGTTA-1	TNKILC	5.88129
003-007_R_COL_LP_5p_N1__CCTTCGAGTCTCTCGT-1	TNKILC	-0.314187
003-007_R_COL_LP_5p_N1__AGTAGTCGTACCGGCT-1	TNKILC	2.2788
003-007_R_COL_LP_5p_N1__GAACCTACAAAGGAAG-1	TNKILC	3.20689
003-007_R_COL_LP_5p_N1__AGCTTGAGTGTCCTCT-1	TNKILC	-0.00119678
003-007_R_COL_LP_5p_N1__AATCGGTAGAACAACT-1	TNKILC	1.83898
003-007_R_COL_LP_5p_N1__CGTTGGGTCATGTGGT-1	TNKILC	4.59292
003-007_R_COL_LP_5p_N1__GGTATTGCAGCCACCA-1	TNKILC	0.117609
003-007_R_COL_LP_5p_N1__TTGAACGCATTTGCTT-1	TNKILC	0.393512
003-007_R_COL_LP_5p_N1__ATCGAGTAGAAGAAGC-1	TNKILC	2.45931
003-007_R_COL_LP_5p_N1__GTGCGGTGTCATATCG-1	TNKILC	-0.465998
003-007_R_COL_LP_5p_N1__TTGGAACTCCGCATAA-1	TNKILC	3.94585
003-007_R_COL_LP_5p_N1__CTGAAACTCCGCAGTG-1	TNKILC	3.38408
003-007_R_COL_LP_5p_N1__CTCGAAAAGTGTCTCA-1	TNKILC	3.25005
003-007_R_COL_LP_5p_N1__GCGCAGTTCAAAGTAG-1	TNKILC	4.68879
003-007_R_COL_LP_5p_N1__GACTAACCAGCGAACA-1	TNKILC	3.6438
003-007_R_COL_LP_5p_N1__CACACTCTCGGGAGTA-1	TNKILC	4.52647
003-007_R_COL_LP_5p_N1__ACTGAACAGCATGGCA-1	TNKILC	4.42553
003-007_R_COL_LP_5p_N1__TACCTATTCCGTAGGC-1	TNKILC	1.12529
003-007_R_COL_LP_5p_N1__GATCGATCACAGCGTC-1	TNKILC	2.60666
003-007_R_COL_LP_5p_N1__GATCGTATCCAGAAGG-1	TNKILC	0.648891
003-007_R_COL_LP_5p_N1__GTAGGCCGTGTTCGAT-1	TNKILC	0.862335
003-007_R_COL_LP_5p_N1__AAGGTTCAGACCACGA-1	TNKILC	-0.134881
003-007_R_COL_LP_5p_N1__TACTCGCGTCATGCCG-1	TNKILC	1.69365
003-007_R_COL_LP_5p_N1__GCTCCTAAGGCCCTTG-1	TNKILC	3.4055
003-007_R_COL_LP_5p_N1__GAGGTGATCCGCTGTT-1	TNKILC	2.49536
003-007_R_COL_LP_5p_N1__AAGGAGCAGCCCTAAT-1	TNKILC	3.55963
003-007_R_COL_LP_5p_N1__GTGCGGTAGCCACGCT-1	TNKILC	4.08988
003-007_R_COL_LP_5p_N1__TTCGAAGTCTAACTGG-1	TNKILC	0.759148
003-007_R_COL_LP_5p_N1__CTAGAGTGTCTAGGTT-1	TNKILC	2.95872
003-007_R_COL_LP_5p_N1__TTGCGTCGTTAGTGGG-1	TNKILC	2.52626
003-007_R_COL_LP_5p_N1__CAAGAAATCCAATGGT-1	TNKILC	2.03768
003-007_R_COL_LP_5p_N1__ATTATCCAGTACTTGC-1	TNKILC	0.816806
003-007_R_COL_LP_5p_N1__CTGAAACTCATCGGAT-1	TNKILC	3.91142
003-007_R_COL_LP_5p_N1__CAGCGACGTGTGAAAT-1	TNKILC	3.90748
003-007_R_COL_LP_5p_N1__GGATGTTAGCGATCCC-1	TNKILC	0.915117
003-007_R_COL_LP_5p_N1__ACGCCAGCATTGGTAC-1	TNKILC	0.724435
003-007_R_COL_LP_5p_N1__CCCAGTTAGGACCACA-1	TNKILC	2.98553
003-007_R_COL_LP_5p_N1__GGGCATCCAACTTGAC-1	TNKILC	2.07322
003-007_R_COL_LP_5p_N1__GTCATTTGTCCATCCT-1	TNKILC	0.752618
003-007_R_COL_LP_5p_N1__TAGTGGTGTACCGGCT-1	TNKILC	1.75039
003-007_R_COL_LP_5p_N1__AGGGATGAGGCCCGTT-1	TNKILC	4.43858
003-007_R_COL_LP_5p_N1__CGAATGTGTCCAAGTT-1	TNKILC	4.57754
003-007_R_COL_LP_5p_N1__GTCTCGTTCATGTCTT-1	TNKILC	6.28331
003-007_R_COL_LP_5p_N1__GCGACCAAGCTAACTC-1	TNKILC	1.85786
003-007_R_COL_LP_5p_N1__AACTCCCCATGTCTCC-1	TNKILC	2.72589
003-007_R_COL_LP_5p_N1__GCTCCTATCGCGCCAA-1	TNKILC	0.504411
003-007_R_COL_LP_5p_N1__CCCTCCTGTAGAGTGC-1	TNKILC	0.310556
003-007_R_COL_LP_5p_N1__CTACACCGTGTCGCTG-1	TNKILC	4.046
003-007_R_COL_LP_5p_N1__TCAGGATAGGAGCGAG-1	TNKILC	2.92373
003-007_R_COL_LP_5p_N1__TGCCCATAGGTTCCTA-1	TNKILC	0.653314
003-007_R_COL_LP_5p_N1__GTAACGTGTAGCTTGT-1	TNKILC	3.79257
003-007_R_COL_LP_5p_N1__ACTTACTCATCGATGT-1	TNKILC	3.63934
003-007_R_COL_LP_5p_N1__TCAGGATTCGGTGTTA-1	TNKILC	1.75085
003-007_R_COL_LP_5p_N1__GTCTCGTAGCTCTCGG-1	TNKILC	1.44025
003-007_R_COL_LP_5p_N1__TGCCCATAGTAGTGCG-1	TNKILC	1.38558
003-007_R_COL_LP_5p_N1__TGGCGCAGTACGCACC-1	TNKILC	1.40879
003-007_R_COL_LP_5p_N1__CGTGTAAAGTTCGCGC-1	TNKILC	6.16788
003-007_R_COL_LP_5p_N1__GCATGATAGTACGCGA-1	TNKILC	2.45348
003-007_R_COL_LP_5p_N1__CGTGTCTAGGGATGGG-1	TNKILC	1.4634
003-007_R_COL_LP_5p_N1__GTCACAACACCTCGGA-1	TNKILC	-0.0376762
003-007_R_COL_LP_5p_N1__CTAAGACCATCACGTA-1	TNKILC	1.77612
003-007_R_COL_LP_5p_N1__CCACCTATCCGTTGTC-1	TNKILC	3.73788
003-007_R_COL_LP_5p_N1__CAGAGAGTCTAACGGT-1	TNKILC	0.736066
003-007_R_COL_LP_5p_N1__GACAGAGTCAGTCAGT-1	TNKILC	1.31546
003-007_R_COL_LP_5p_N1__GTACTCCCAGGGTATG-1	TNKILC	0.963198
003-007_R_COL_LP_5p_N1__GAGCAGAGTTGCTCCT-1	TNKILC	0.697814
003-007_R_COL_LP_5p_N1__CCTAGCTAGAAGGACA-1	TNKILC	2.67508
003-007_R_COL_LP_5p_N1__CACAAACAGAATAGGG-1	TNKILC	2.7897
003-007_R_COL_LP_5p_N1__GGACAGAAGCGTGTCC-1	TNKILC	1.53303
003-007_R_COL_LP_5p_N1__TAAGCGTAGAGATGAG-1	TNKILC	4.25999
003-007_R_COL_LP_5p_N1__TCGTACCAGCGATATA-1	TNKILC	1.69216
003-007_R_COL_LP_5p_N1__ATCGAGTGTGTGCCTG-1	TNKILC	3.74619
003-007_R_COL_LP_5p_N1__AAAGATGCATATACCG-1	TNKILC	3.20943
003-007_R_COL_LP_5p_N1__AACTGGTAGGCTAGAC-1	TNKILC	0.93855
003-007_R_COL_LP_5p_N1__CCATTCGAGATGTCGG-1	TNKILC	4.02429
003-007_R_COL_LP_5p_N1__CAAGGCCTCACCGGGT-1	TNKILC	-0.298696
003-007_R_COL_LP_5p_N1__CTCATTACAGGACCCT-1	TNKILC	4.19834
003-007_R_COL_LP_5p_N1__GCTTGAAGTACGACCC-1	TNKILC	5.5118
003-007_R_COL_LP_5p_N1__GTGCAGCAGTCAATAG-1	TNKILC	2.81624
003-007_R_COL_LP_5p_N1__GCGGGTTTCAAGCCTA-1	TNKILC	2.95052
003-007_R_COL_LP_5p_N1__AGCTCCTCACGAGAGT-1	TNKILC	-0.193955
003-007_R_COL_LP_5p_N1__GACCAATCACCCATTC-1	TNKILC	1.59258
003-007_R_COL_LP_5p_N1__CGATCGGTCGCATGGC-1	TNKILC	3.64562
003-007_R_COL_LP_5p_N1__AGCTCTCCAGGGTACA-1	TNKILC	6.20575
003-007_R_COL_LP_5p_N1__CGGACGTGTACCTACA-1	TNKILC	-0.253642
003-007_R_COL_LP_5p_N1__CTGAAACGTAAGAGAG-1	TNKILC	4.65167
003-007_R_COL_LP_5p_N1__TGGGCGTCAGACAAAT-1	TNKILC	1.49308
003-007_R_COL_LP_5p_N1__ATTCTACTCAGCTCGG-1	TNKILC	3.04007
003-007_R_COL_LP_5p_N1__TGAAAGACATGTCTCC-1	TNKILC	9.88311
003-007_R_COL_LP_5p_N1__CACCTTGAGCCGTCGT-1	TNKILC	6.69415
003-007_R_COL_LP_5p_N1__GCAGTTACAAAGGCGT-1	TNKILC	1.0661
003-007_R_COL_LP_5p_N1__TGGCGCAGTATTAGCC-1	TNKILC	2.01507
003-007_R_COL_LP_5p_N1__CTCATTATCAACACCA-1	TNKILC	0.164203
003-007_R_COL_LP_5p_N1__CGTGTCTAGTCCCACG-1	TNKILC	1.45423
003-007_R_COL_LP_5p_N1__GAGTCCGTCACATACG-1	TNKILC	4.13897
003-007_R_COL_LP_5p_N1__GCAGCCACAGGAATCG-1	TNKILC	1.77698
003-007_R_COL_LP_5p_N1__GATCGATTCCTTGGTC-1	TNKILC	3.07183
003-007_R_COL_LP_5p_N1__TGACTAGTCATTTGGG-1	TNKILC	2.51262
003-007_R_COL_LP_5p_N1__AGGCCGTCATGCGCAC-1	TNKILC	5.52306
003-007_R_COL_LP_5p_N1__AACTCCCGTAGCGCAA-1	TNKILC	1.18757
003-007_R_COL_LP_5p_N1__ATCACGAAGCCGATTT-1	TNKILC	1.55062
003-007_R_COL_LP_5p_N1__GATGAAAAGCCGTCGT-1	TNKILC	2.77964
003-007_R_COL_LP_5p_N1__TCTGAGACACGAAAGC-1	TNKILC	1.20385
003-007_R_COL_LP_5p_N1__CTAAGACCATGGTAGG-1	TNKILC	0.0709252
003-007_R_COL_LP_5p_N1__CGGAGTCGTTCAACCA-1	TNKILC	1.57298
003-007_R_COL_LP_5p_N1__CCACTACGTACCAGTT-1	TNKILC	6.50868
003-007_R_COL_LP_5p_N1__GGGCATCAGCCAGTTT-1	TNKILC	2.90336
003-007_R_COL_LP_5p_N1__TTGCCGTGTCTGCCAG-1	TNKILC	2.13951
003-007_R_COL_LP_5p_N1__TGAAAGACAGGTCCAC-1	TNKILC	2.3422
003-007_R_COL_LP_5p_N1__GGAGCAAGTCACCTAA-1	TNKILC	-0.0988407
003-007_R_COL_LP_5p_N1__CGCGTTTAGTACCGGA-1	TNKILC	1.45604
003-007_R_COL_LP_5p_N1__CACACAACACTCGACG-1	TNKILC	2.62569
003-007_R_COL_LP_5p_N1__CTCATTAAGCCTATGT-1	TNKILC	0.220701
003-007_R_COL_LP_5p_N1__TAGCCGGGTACTTCTT-1	TNKILC	2.33892
003-007_R_COL_LP_5p_N1__CGGACGTCATCTCCCA-1	TNKILC	3.50801
003-007_R_COL_LP_5p_N1__GCTCTGTTCACGGTTA-1	TNKILC	8.22266
003-007_R_COL_LP_5p_N1__AGGCCACGTACATCCA-1	TNKILC	-0.805706
003-007_R_COL_LP_5p_N1__AGCTTGATCCGTACAA-1	TNKILC	1.99746
003-007_R_COL_LP_5p_N1__CAGAATCAGACACGAC-1	TNKILC	3.81532
003-007_R_COL_LP_5p_N1__CCGTGGAAGAGCTGGT-1	TNKILC	2.3857
003-007_R_COL_LP_5p_N1__GTCGTAAAGCACCGTC-1	TNKILC	4.56828
003-007_R_COL_LP_5p_N1__CCTATTAAGTGATCGG-1	TNKILC	1.75201
003-007_R_COL_LP_5p_N1__CGTGTAAGTTCGTGAT-1	TNKILC	9.27775
003-007_R_COL_LP_5p_N1__TGGCGCACATTGGTAC-1	TNKILC	2.63707
003-007_R_COL_LP_5p_N1__TGACGGCGTCGGATCC-1	TNKILC	3.91492
003-007_R_COL_LP_5p_N1__GCTTGAAAGCTAGTTC-1	TNKILC	1.72964
003-007_R_COL_LP_5p_N1__AGGCCGTTCGAGCCCA-1	TNKILC	0.91617
003-007_R_COL_LP_5p_N1__AACCATGAGCCTCGTG-1	TNKILC	3.13007
003-007_R_COL_LP_5p_N1__TAAGTGCGTCAGAAGC-1	TNKILC	2.01107
003-007_R_COL_LP_5p_N1__GCTTCCATCGGTCTAA-1	TNKILC	3.4152
003-007_R_COL_LP_5p_N1__AGCAGCCGTGTAAGTA-1	TNKILC	0.679737
003-007_R_COL_LP_5p_N1__TCTTTCCCAGCGTTCG-1	TNKILC	-0.223639
003-007_R_COL_LP_5p_N1__TGCCCATGTGTGAATA-1	TNKILC	3.42215
003-007_R_COL_LP_5p_N1__GGCGTGTGTAAGTGGC-1	TNKILC	0.574681
003-007_R_COL_LP_5p_N1__ATGGGAGGTGACGCCT-1	TNKILC	1.69937
003-007_R_COL_LP_5p_N1__AGCAGCCTCCAAATGC-1	TNKILC	3.39253
003-007_R_COL_LP_5p_N1__CACCTTGGTTTAGCTG-1	TNKILC	-0.203309
003-007_R_COL_LP_5p_N1__GCGCGATCAATAGAGT-1	TNKILC	2.81706
003-007_R_COL_LP_5p_N1__TGCCCATGTACGAAAT-1	TNKILC	3.52713
003-007_R_COL_LP_5p_N1__CCATTCGAGGTAGCCA-1	TNKILC	1.73856
003-007_R_COL_LP_5p_N1__GACCTGGTCCGAATGT-1	TNKILC	2.49826
003-007_R_COL_LP_5p_N1__CAGCGACGTAAGGGCT-1	TNKILC	2.86935
003-007_R_COL_LP_5p_N1__CGTGAGCGTACGAAAT-1	TNKILC	0.70048
003-007_R_COL_LP_5p_N1__CGTGAGCAGTGTACTC-1	TNKILC	3.52444
003-007_R_COL_LP_5p_N1__TGAAAGAGTGCACCAC-1	TNKILC	2.33155
003-007_R_COL_LP_5p_N1__GCTGCGAAGACGCTTT-1	TNKILC	4.82911
003-007_R_COL_LP_5p_N1__CATCGGGGTCGAGTTT-1	TNKILC	4.05358
003-007_R_COL_LP_5p_N1__GACTAACAGCGGCTTC-1	TNKILC	2.77704
003-007_R_COL_LP_5p_N1__CGTCAGGGTCTAGCCG-1	TNKILC	4.49144
003-007_R_COL_LP_5p_N1__CTCGAGGGTCTAAACC-1	TNKILC	2.64396
003-007_R_COL_LP_5p_N1__TGGTTCCCATCAGTCA-1	TNKILC	5.45768
003-007_R_COL_LP_5p_N1__TTTGGTTCATTCTCAT-1	TNKILC	-0.116918
003-007_R_COL_LP_5p_N1__ACCGTAATCAGGCGAA-1	TNKILC	2.25205
003-007_R_COL_LP_5p_N1__TACCTATTCGTGACAT-1	TNKILC	4.67214
003-007_R_COL_LP_5p_N1__CCTCAGTTCAGTACGT-1	TNKILC	1.97829
003-007_R_COL_LP_5p_N1__GTATTCTAGCCGTCGT-1	TNKILC	1.89726
003-007_R_COL_LP_5p_N1__TTGAACGTCGCCATAA-1	TNKILC	0.663744
003-007_R_COL_LP_5p_N1__CGTGTAAAGCTGCGAA-1	TNKILC	0.279992
003-007_R_COL_LP_5p_N1__GGCGACTTCGGAGCAA-1	TNKILC	1.80802
003-007_R_COL_LP_5p_N1__AACGTTGAGTGGAGTC-1	TNKILC	1.2009
003-007_R_COL_LP_5p_N1__GTCGGGTTCAGGTTCA-1	TNKILC	6.65245
003-007_R_COL_LP_5p_N1__TGCGGGTCAAGACGTG-1	TNKILC	5.74225
003-007_R_COL_LP_5p_N1__GGACAGAGTGCGGTAA-1	TNKILC	3.42582
003-007_R_COL_LP_5p_N1__TACTCATCAGCCAATT-1	TNKILC	1.12238
003-007_R_COL_LP_5p_N1__GCTGCAGAGTCGCCGT-1	TNKILC	3.19973
003-007_R_COL_LP_5p_N1__CGTGTAAAGCAATATG-1	TNKILC	0.726041
003-007_R_COL_LP_5p_N1__CTGATCCGTCCGAACC-1	TNKILC	1.9975
003-007_R_COL_LP_5p_N1__CGTCAGGAGCGGCTTC-1	TNKILC	0.92612
003-007_R_COL_LP_5p_N1__GAATGAAGTGGTCTCG-1	TNKILC	1.47253
003-007_R_COL_LP_5p_N1__ATTTCTGGTTAGAACA-1	TNKILC	3.19708
003-007_R_COL_LP_5p_N1__GTCTTCGGTAGGGTAC-1	TNKILC	1.889
003-007_R_COL_LP_5p_N1__GTTAAGCAGGAGCGTT-1	TNKILC	5.02561
003-007_R_COL_LP_5p_N1__CGATCGGAGGTCATCT-1	TNKILC	4.31893
003-007_R_COL_LP_5p_N1__TAGACCATCATGTCTT-1	TNKILC	4.37277
003-007_R_COL_LP_5p_N1__CCGTGGATCAACACGT-1	TNKILC	2.1022
003-007_R_COL_LP_5p_N1__AGGTCATCACCTTGTC-1	TNKILC	2.5415
003-007_R_COL_LP_5p_N1__GGTATTGTCTTTAGGG-1	TNKILC	1.95143
003-007_R_COL_LP_5p_N1__TCTTTCCCATTCCTCG-1	TNKILC	1.76419
003-007_R_COL_LP_5p_N1__GTGTGCGTCGTTACAG-1	TNKILC	1.66789
003-007_R_COL_LP_5p_N1__TTCGAAGTCATGCAAC-1	TNKILC	0.18682
003-007_R_COL_LP_5p_N1__CGAGAAGGTGAGGGTT-1	TNKILC	2.89847
003-007_R_COL_LP_5p_N1__CCACTACTCGTAGATC-1	TNKILC	1.95704
003-007_R_COL_LP_5p_N1__ATCATGGCAAGAGTCG-1	TNKILC	0.300206
003-007_R_COL_LP_5p_N1__CAGCGACTCAACGGCC-1	TNKILC	1.51884
003-007_R_COL_LP_5p_N1__GGTATTGTCCGTAGGC-1	TNKILC	2.47292
003-007_R_COL_LP_5p_N1__TTGCCGTAGCGAGAAA-1	TNKILC	2.80928
003-007_R_COL_LP_5p_N1__CTGAAACCAACGCACC-1	TNKILC	4.04844
003-007_R_COL_LP_5p_N1__TGATTTCAGCGATTCT-1	TNKILC	0.289337
003-007_R_COL_LP_5p_N1__CAGCGACAGTTAAGTG-1	TNKILC	3.66673
003-007_R_COL_LP_5p_N1__ATAGACCGTGTGACGA-1	TNKILC	3.61074
003-007_R_COL_LP_5p_N1__TAGTTGGCAAGCGAGT-1	TNKILC	3.85179
003-007_R_COL_LP_5p_N1__GGACATTGTCGAACAG-1	TNKILC	0.0436471
003-007_R_COL_LP_5p_N1__CCTTTCTCATGCTAGT-1	TNKILC	1.60608
003-007_R_COL_LP_5p_N1__CGAACATAGTAGGCCA-1	TNKILC	2.46571
003-007_R_COL_LP_5p_N1__GGTATTGAGCCACTAT-1	TNKILC	2.41841
003-007_R_COL_LP_5p_N1__CTCATTAAGTCCTCCT-1	TNKILC	1.34927
003-007_R_COL_LP_5p_N1__ACGGCCAGTTACCGAT-1	TNKILC	0.558544
003-007_R_COL_LP_5p_N1__TCGTACCCAAAGGCGT-1	TNKILC	0.618486
003-007_R_COL_LP_5p_N1__ACGAGGAAGAGCTATA-1	TNKILC	5.43725
003-007_R_COL_LP_5p_N1__TTTACTGAGCTAACAA-1	TNKILC	1.2034
003-007_R_COL_LP_5p_N1__CAACCAAGTGCAGGTA-1	TNKILC	2.74139
003-007_R_COL_LP_5p_N1__CGTAGCGAGCGATCCC-1	TNKILC	4.75041
003-007_R_COL_LP_5p_N1__CAGCTAACAACACGCC-1	TNKILC	0.461974
003-007_R_COL_LP_5p_N1__GAGGTGAAGTGGTCCC-1	TNKILC	2.39422
003-007_R_COL_LP_5p_N1__CCTATTAAGTGGAGAA-1	TNKILC	3.55454
003-007_R_COL_LP_5p_N1__TACGGGCCATTATCTC-1	TNKILC	3.79665
003-007_R_COL_LP_5p_N1__CTACGTCCAGTCGTGC-1	TNKILC	2.56459
003-007_R_COL_LP_5p_N1__TCTCATAGTCTCTCGT-1	TNKILC	4.05198
003-007_R_COL_LP_5p_N1__GAATGAACATCGATGT-1	TNKILC	1.02216
003-007_R_COL_LP_5p_N1__CCCAATCAGTCTCGGC-1	TNKILC	1.15696
003-007_R_COL_LP_5p_N1__CCCAGTTAGCGTGAAC-1	TNKILC	0.0206415
003-007_R_COL_LP_5p_N1__TCGTAGATCACATACG-1	TNKILC	3.40886
003-007_R_COL_LP_5p_N1__CTCGAAAAGTGGTCCC-1	TNKILC	0.287243
003-007_R_COL_LP_5p_N1__CCTATTACAGGAATCG-1	TNKILC	5.08074
003-007_R_COL_LP_5p_N1__CTGCGGAGTCGGATCC-1	TNKILC	1.03629
003-007_R_COL_LP_5p_N1__GTGGGTCGTGACAAAT-1	TNKILC	0.237555
003-007_R_COL_LP_5p_N1__CACACAACACATCTTT-1	TNKILC	3.13945
003-007_R_COL_LP_5p_N1__CGTGAGCGTCTGGTCG-1	TNKILC	3.19399
003-007_R_COL_LP_5p_N1__CTCGGAGAGCTGCCCA-1	TNKILC	4.02634
003-007_R_COL_LP_5p_N1__TCTCATATCAGGCAAG-1	TNKILC	8.67558
003-007_R_COL_LP_5p_N1__CTGAAACCAGGCTCAC-1	TNKILC	3.11289
003-007_R_COL_LP_5p_N1__AACCGCGTCGAATCCA-1	TNKILC	0.200746
003-007_R_COL_LP_5p_N1__ATGTGTGTCGCCTGTT-1	TNKILC	6.40755
003-007_R_COL_LP_5p_N1__TGTCCCACAATGAAAC-1	TNKILC	0.609337
003-007_R_COL_LP_5p_N1__TCAATCTAGCGGCTTC-1	TNKILC	2.1632
003-007_R_COL_LP_5p_N1__AAGGAGCAGCTACCTA-1	TNKILC	4.59093
003-007_R_COL_LP_5p_N1__GATTCAGCAGTTCCCT-1	TNKILC	1.76489
003-007_R_COL_LP_5p_N1__AGCGTATTCAACACTG-1	TNKILC	2.5213
003-007_R_COL_LP_5p_N1__CTTTGCGTCGGTGTCG-1	TNKILC	1.3489
003-007_R_COL_LP_5p_N1__CAAGAAATCACTTCAT-1	TNKILC	1.30659
003-007_R_COL_LP_5p_N1__GTAACGTAGACACTAA-1	TNKILC	0.11571
003-007_R_COL_LP_5p_N1__TTGCCGTGTTGAGGTG-1	TNKILC	0.558243
003-007_R_COL_LP_5p_N1__TCAGGTAAGACACGAC-1	TNKILC	2.38714
003-007_R_COL_LP_5p_N1__CTTAGGAAGGCGACAT-1	TNKILC	5.49468
003-007_R_COL_LP_5p_N1__CCGTACTGTCTGCCAG-1	TNKILC	4.95889
003-007_R_COL_LP_5p_N1__CAGGTGCTCTGCGTAA-1	TNKILC	2.8691
003-007_R_COL_LP_5p_N1__TTAGGACCACCCATGG-1	TNKILC	1.49141
003-007_R_COL_LP_5p_N1__AGAATAGGTTGTCGCG-1	TNKILC	5.22331
003-007_R_COL_LP_5p_N1__GCATGTATCCCAACGG-1	TNKILC	2.69653
003-007_R_COL_LP_5p_N1__GTAACTGTCACTCTTA-1	TNKILC	2.02227
003-007_R_COL_LP_5p_N1__TAGGCATGTGTGGTTT-1	TNKILC	8.25088
003-007_R_COL_LP_5p_N1__GAATGAACAGGGTACA-1	TNKILC	3.80179
003-007_R_COL_LP_5p_N1__GTATCTTAGAAGGTTT-1	TNKILC	5.04077
003-007_R_COL_LP_5p_N1__ACCCACTTCGTGTAGT-1	TNKILC	6.19856
003-007_R_COL_LP_5p_N1__CCGTTCATCAACCAAC-1	TNKILC	5.32331
003-007_R_COL_LP_5p_N1__GGTGCGTAGTAATCCC-1	TNKILC	1.55555
003-007_R_COL_LP_5p_N1__GCTCCTACATTCGACA-1	TNKILC	1.27045
003-007_R_COL_LP_5p_N1__TCTTCGGAGTGTACGG-1	TNKILC	6.82726
003-007_R_COL_LP_5p_N1__GATCGTAAGAGCTGCA-1	TNKILC	3.21791
003-007_R_COL_LP_5p_N1__GATCAGTCAATGGATA-1	TNKILC	0.75513
003-007_R_COL_LP_5p_N1__TCTCATAGTTTGACAC-1	TNKILC	1.19472
003-007_R_COL_LP_5p_N1__TGTCCCATCGTCCAGG-1	TNKILC	2.7055
003-007_R_COL_LP_5p_N1__TCTGGAAAGTCCGTAT-1	TNKILC	2.33468
003-007_R_COL_LP_5p_N1__AACCGCGTCGGTGTCG-1	TNKILC	1.25826
003-007_R_COL_LP_5p_N1__GTCACAATCTCTGCTG-1	TNKILC	2.99912
003-007_R_COL_LP_5p_N1__GGACGTCGTGTGACGA-1	TNKILC	2.32574
003-007_R_COL_LP_5p_N1__GACGCGTAGGGTGTTG-1	TNKILC	2.73727
003-007_R_COL_LP_5p_N1__GGCGTGTCAAGAGGCT-1	TNKILC	0.201809
003-007_R_COL_LP_5p_N1__CCAATCCTCTGCTTGC-1	TNKILC	1.44652
003-007_R_COL_LP_5p_N1__CTCGTCAGTGGCCCTA-1	TNKILC	1.29875
003-007_R_COL_LP_5p_N1__TCTTTCCCAGTCGATT-1	TNKILC	0.439726
003-007_R_COL_LP_5p_N1__CAAGAAATCACCCTCA-1	TNKILC	6.04945
003-007_R_COL_LP_5p_N1__TGACAACCAGACTCGC-1	TNKILC	8.71172
003-007_R_COL_LP_5p_N1__TCGGTAACACGCATCG-1	TNKILC	4.66451
003-007_R_COL_LP_5p_N1__CTCCTAGCATCTCCCA-1	TNKILC	1.62122
003-007_R_COL_LP_5p_N1__TTGCGTCCATGCCTTC-1	TNKILC	3.72542
003-007_R_COL_LP_5p_N1__CACACCTCACAACGCC-1	TNKILC	5.56888
003-007_R_COL_LP_5p_N1__TGTCCCATCTGCAGTA-1	TNKILC	3.03321
003-007_R_COL_LP_5p_N1__CACCAGGCAGGGCATA-1	TNKILC	7.06833
003-007_R_COL_LP_5p_N1__TGGGAAGAGCAATATG-1	TNKILC	0.857099
003-007_R_COL_LP_5p_N1__CCGTACTTCGGCTACG-1	TNKILC	3.25818
003-007_R_COL_LP_5p_N1__CCATTCGTCAGAAATG-1	TNKILC	4.06727
003-007_R_COL_LP_5p_N1__CCGTACTAGGAATCGC-1	TNKILC	3.50192
003-007_R_COL_LP_5p_N1__CAGCATATCACCATAG-1	TNKILC	1.66003
003-007_R_COL_LP_5p_N1__CTAAGACCAAGTCTAC-1	TNKILC	3.50567
003-007_R_COL_LP_5p_N1__CGTCACTTCAGCTTAG-1	TNKILC	2.14256
003-007_R_COL_LP_5p_N1__TCGCGAGCACGACGAA-1	TNKILC	2.01171
003-007_R_COL_LP_5p_N1__AAGCCGCTCAGCAACT-1	TNKILC	1.25821
003-007_R_COL_LP_5p_N1__TCAGATGCAGACGCAA-1	TNKILC	3.80412
003-007_R_COL_LP_5p_N1__CCCATACCACATCCGG-1	TNKILC	8.94154
003-007_R_COL_LP_5p_N1__CGTCAGGCAATTGCTG-1	TNKILC	0.785128
003-007_R_COL_EPI_5p_N1__GATCGTAAGATGCCAG-1	TNKILC	1.64098
003-007_R_COL_EPI_5p_N1__ACATCAGTCCAGAGGA-1	TNKILC	3.44056
003-007_R_COL_EPI_5p_N1__CATCAGACAGGTGCCT-1	TNKILC	5.06796
003-007_R_COL_EPI_5p_N1__CAGCATAAGACCACGA-1	TNKILC	3.18179
003-007_R_COL_EPI_5p_N1__AGTAGTCCAAACGTGG-1	TNKILC	2.31592
003-007_R_COL_EPI_5p_N1__GATGCTAGTCTGGTCG-1	TNKILC	4.04999
003-007_R_COL_EPI_5p_N1__TTCTTAGGTAAGCACG-1	TNKILC	3.81641
003-007_R_COL_EPI_5p_N1__CCTTTCTCACGACGAA-1	TNKILC	1.20565
003-007_R_COL_EPI_5p_N1__AGCTTGAAGGCATTGG-1	TNKILC	2.43822
003-007_R_COL_EPI_5p_N1__CGGAGTCGTCCCGACA-1	TNKILC	2.65001
003-007_R_COL_EPI_5p_N1__TGAAAGAAGCTGTTCA-1	TNKILC	3.88523
003-007_R_COL_EPI_5p_N1__GACACGCCATGACGGA-1	TNKILC	4.63931
003-007_R_COL_EPI_5p_N1__CCCTCCTGTAGAGCTG-1	TNKILC	2.34531
003-007_R_COL_EPI_5p_N1__ATGTGTGAGGCATGTG-1	TNKILC	1.99583
003-007_R_COL_EPI_5p_N1__CAAGGCCCATAGGATA-1	TNKILC	4.93073
003-016_T0_COL_LP_5p_N1__CATTATCTCCAATGGT-1	TNKILC	2.74021
003-016_T0_COL_LP_5p_N1__TTTGTCAGTGTGCGTC-1	TNKILC	2.948
003-016_T0_COL_LP_5p_N1__AGGGAGTCACTCGACG-1	TNKILC	2.40903
003-016_T0_COL_LP_5p_N1__TTGAACGGTAGATTAG-1	TNKILC	3.87475
003-016_T0_COL_LP_5p_N1__CATCGAATCAGTGCAT-1	TNKILC	-0.31402
003-016_T0_COL_LP_5p_N1__ACGCCAGCACCTATCC-1	TNKILC	4.64426
003-016_T0_COL_LP_5p_N1__CACACCTCAGTTCATG-1	TNKILC	3.37328
003-016_T0_COL_LP_5p_N1__AGCCTAACATAGAAAC-1	TNKILC	3.21496
003-016_T0_COL_LP_5p_N1__AGTGAGGAGCGATTCT-1	TNKILC	1.54521
003-016_T0_COL_LP_5p_N1__CGAGCCACAACTGCTA-1	TNKILC	2.27541
003-016_T0_COL_LP_5p_N1__ACGCCAGAGCACAGGT-1	TNKILC	4.23247
003-016_T0_COL_LP_5p_N1__AGCATACGTGTCAATC-1	TNKILC	4.42422
003-016_T0_COL_LP_5p_N1__GCATGTATCTGCTTGC-1	TNKILC	0.682726
003-016_T0_COL_LP_5p_N1__CTAGAGTGTGCATCTA-1	TNKILC	2.25171
003-016_T0_COL_LP_5p_N1__CTAATGGGTTAAGGGC-1	TNKILC	2.67785
003-016_T0_COL_LP_5p_N1__GACGGCTAGCGATGAC-1	TNKILC	3.37808
003-016_T0_COL_LP_5p_N1__TTTCCTCCAATCGAAA-1	TNKILC	4.10981
003-016_T0_COL_LP_5p_N1__ACACCAACACCTGGTG-1	TNKILC	1.73736
003-016_T0_COL_LP_5p_N1__GCGCCAAAGGATCGCA-1	TNKILC	5.40193
003-016_T0_COL_LP_5p_N1__GAAGCAGTCCCGGATG-1	TNKILC	1.47345
003-016_T0_COL_LP_5p_N1__CAGTAACTCTCTTATG-1	TNKILC	3.77384
003-016_T0_COL_LP_5p_N1__TATTACCCAGCCAGAA-1	TNKILC	1.60737
003-016_T0_COL_LP_5p_N1__GTGCAGCTCGCCAGCA-1	TNKILC	5.23217
003-016_T0_COL_LP_5p_N1__TCGGTAATCGCGGATC-1	TNKILC	2.95894
003-016_T0_COL_LP_5p_N1__ACATGGTAGTTTGCGT-1	TNKILC	2.45022
003-016_T0_COL_LP_5p_N1__CGCGTTTAGGGCTTGA-1	TNKILC	4.25178
003-016_T0_COL_LP_5p_N1__CACCTTGTCTTTCCTC-1	TNKILC	3.69505
003-016_T0_COL_LP_5p_N1__CGGCTAGCAAGCGCTC-1	TNKILC	3.99226
003-016_T0_COL_LP_5p_N1__ACCGTAATCGGTTCGG-1	TNKILC	2.15461
003-016_T0_COL_LP_5p_N1__ATTATCCAGCCGCCTA-1	TNKILC	1.21353
003-016_T0_COL_LP_5p_N1__ACTGAGTCAATCCAAC-1	TNKILC	3.06168
003-016_T0_COL_LP_5p_N1__TAGCCGGAGGGCTTCC-1	TNKILC	4.0744
003-016_T0_COL_LP_5p_N1__TTAGTTCAGAGCTTCT-1	TNKILC	2.8777
003-016_T0_COL_LP_5p_N1__GTACTTTAGAGGGATA-1	TNKILC	4.29656
003-016_T0_COL_LP_5p_N1__ACGGAGAAGAGCTGCA-1	TNKILC	3.64491
003-016_T0_COL_LP_5p_N1__CTCGTCATCACGATGT-1	TNKILC	2.25495
003-016_T0_COL_LP_5p_N1__CCACCTACATTCACTT-1	TNKILC	5.41218
003-016_T0_COL_LP_5p_N1__CATATGGCATGACGGA-1	TNKILC	7.82944
003-016_T0_COL_LP_5p_N1__TTAACTCGTAGAGTGC-1	TNKILC	0.75025
003-016_T0_COL_LP_5p_N1__GCATACAGTCTCTCTG-1	TNKILC	4.22371
003-016_T0_COL_LP_5p_N1__CAACCTCTCACAAACC-1	TNKILC	2.68568
003-016_T0_COL_LP_5p_N1__TCTTTCCGTACTTAGC-1	TNKILC	4.0507
003-016_T0_COL_LP_5p_N1__TGATTTCGTGGTACAG-1	TNKILC	1.87701
003-016_T0_COL_LP_5p_N1__GTAGTCACATTTCAGG-1	TNKILC	3.42736
003-016_T0_COL_LP_5p_N1__GTCACGGGTCATGCCG-1	TNKILC	4.59248
003-016_T0_COL_LP_5p_N1__CTCGTCATCGCTGATA-1	TNKILC	2.57825
003-016_T0_COL_LP_5p_N1__GTCAAGTAGGAATTAC-1	TNKILC	4.34345
003-016_T0_COL_LP_5p_N1__GCTCCTAAGAGTACCG-1	TNKILC	2.03874
003-016_T0_COL_LP_5p_N1__AGGTCATCAGTGAGTG-1	TNKILC	1.73624
003-016_T0_COL_LP_5p_N1__TGCCCATGTGTTCGAT-1	TNKILC	1.52114
003-016_T0_COL_LP_5p_N1__CACATTTCAGCCTTGG-1	TNKILC	4.63885
003-016_T0_COL_LP_5p_N1__CCGTTCACACGACTCG-1	TNKILC	3.0005
003-016_T0_COL_LP_5p_N1__CGGACTGTCAGTACGT-1	TNKILC	4.2266
003-016_T0_COL_LP_5p_N1__GCACTCTTCCCTCTTT-1	TNKILC	1.8961
003-016_T0_COL_LP_5p_N1__GATCAGTTCCTGCAGG-1	TNKILC	0.372
003-016_T0_COL_LP_5p_N1__CTCCTAGTCAATCTCT-1	TNKILC	4.64351
003-016_T0_COL_LP_5p_N1__TCGGTAAAGGAGCGAG-1	TNKILC	2.14985
003-016_T0_COL_LP_5p_N1__TCGCGAGTCTCTTATG-1	TNKILC	4.29356
003-016_T0_COL_LP_5p_N1__CCTAGCTAGTTAAGTG-1	TNKILC	2.38724
003-016_T0_COL_LP_5p_N1__GACACGCTCCAGAGGA-1	TNKILC	7.90511
003-016_T0_COL_LP_5p_N1__CCGTGGACATGCCTTC-1	TNKILC	5.64121
003-016_T0_COL_LP_5p_N1__ACTTACTCAATGGATA-1	TNKILC	7.39861
003-016_T0_COL_LP_5p_N1__TGTTCCGTCTTGCATT-1	TNKILC	5.74387
003-016_T0_COL_LP_5p_N1__CGTTAGATCGTCTGAA-1	TNKILC	2.52776
003-016_T0_COL_LP_5p_N1__ATCATGGCAATCCGAT-1	TNKILC	3.91188
003-016_T0_COL_LP_5p_N1__AGCAGCCAGACACGAC-1	TNKILC	2.87703
003-016_T0_COL_LP_5p_N1__CTACCCAGTGTCTGAT-1	TNKILC	4.31394
003-016_T0_COL_LP_5p_N1__CCTTCGAGTAGATTAG-1	TNKILC	3.30357
003-016_T0_COL_LP_5p_N1__CTAGAGTAGAAGAAGC-1	TNKILC	3.26014
003-016_T0_COL_LP_5p_N1__ACACTGATCCGAGCCA-1	TNKILC	5.04884
003-016_T0_COL_LP_5p_N1__ACTGATGTCTTATCTG-1	TNKILC	4.32506
003-016_T0_COL_LP_5p_N1__TTTGCGCTCCTTTCGG-1	TNKILC	0.818356
003-016_T0_COL_LP_5p_N1__GGACGTCAGCAGATCG-1	TNKILC	5.42461
003-016_T0_COL_LP_5p_N1__CATGACAGTCCAGTGC-1	TNKILC	7.0231
003-016_T0_COL_LP_5p_N1__CATCAAGGTCATACTG-1	TNKILC	6.14384
003-016_T0_COL_LP_5p_N1__CCGTTCATCGAACTGT-1	TNKILC	9.23728
003-016_T0_COL_LP_5p_N1__CTTAACTCAGCGTTCG-1	TNKILC	1.57601
003-016_T0_COL_LP_5p_N1__GTATTCTGTAGGACAC-1	TNKILC	0.0846147
003-016_T0_COL_LP_5p_N1__AGATCTGTCAAACAAG-1	TNKILC	1.83609
003-016_T0_COL_LP_5p_N1__TTGGCAAGTCTCTTTA-1	TNKILC	5.91939
003-016_T0_COL_LP_5p_N1__CTAGCCTTCAGCTCGG-1	TNKILC	6.01239
003-016_T0_COL_LP_5p_N1__GGCAATTAGGCTAGGT-1	TNKILC	3.08401
003-016_T0_COL_LP_5p_N1__AAATGCCTCGATCCCT-1	TNKILC	-0.256919
003-016_T0_COL_LP_5p_N1__GCTCTGTGTCGAAAGC-1	TNKILC	3.41933
003-016_T0_COL_LP_5p_N1__TCAGGATAGAGTGACC-1	TNKILC	-0.0863892
003-016_T0_COL_LP_5p_N1__AACGTTGCAGACAGGT-1	TNKILC	3.90497
003-016_T0_COL_LP_5p_N1__GCTTGAAGTCACCCAG-1	TNKILC	0.87035
003-016_T0_COL_LP_5p_N1__TCGCGTTCACGAGAGT-1	TNKILC	4.59738
003-016_T0_COL_LP_5p_N1__CAGCTGGCACATTAGC-1	TNKILC	6.95282
003-016_T0_COL_LP_5p_N1__GTAGGCCTCAACACAC-1	TNKILC	6.50937
003-016_T0_COL_LP_5p_N1__GGAACTTTCCATGCTC-1	TNKILC	2.96349
003-016_T0_COL_LP_5p_N1__CCGGTAGGTACCGAGA-1	TNKILC	5.28871
003-016_T0_COL_LP_5p_N1__TTGACTTCACGCTTTC-1	TNKILC	1.30751
003-016_T0_COL_LP_5p_N1__CGGACGTCAGGTGGAT-1	TNKILC	0.637656
003-016_T0_COL_LP_5p_N1__CGTCCATGTCCGAATT-1	TNKILC	6.87761
003-016_T0_COL_LP_5p_N1__GCACATAAGAGCTGCA-1	TNKILC	0.301323
003-016_T0_COL_LP_5p_N1__TGAAAGAGTTATCGGT-1	TNKILC	1.68167
003-016_T0_COL_LP_5p_N1__TATCTCAAGATATACG-1	TNKILC	3.61058
003-016_T0_COL_LP_5p_N1__CAGCTAAGTCCAACTA-1	TNKILC	1.81192
003-016_T0_COL_LP_5p_N1__CGATTGATCAGAGGTG-1	TNKILC	3.23627
003-016_T0_COL_LP_5p_N1__ACTGATGAGCTCCTCT-1	TNKILC	4.30792
003-016_T0_COL_LP_5p_N1__GTCGGGTGTGATGTCT-1	TNKILC	3.68247
003-016_T0_COL_LP_5p_N1__TCTTTCCCATCGGACC-1	TNKILC	1.0274
003-016_T0_COL_LP_5p_N1__CAGTAACTCGTAGGAG-1	TNKILC	5.6292
003-016_T0_COL_LP_5p_N1__GGCCGATAGCTAGGCA-1	TNKILC	2.4808
003-016_T0_COL_LP_5p_N1__CAGCGACCATGAACCT-1	TNKILC	4.30166
003-016_T0_COL_LP_5p_N1__CGAGCACGTCTCCATC-1	TNKILC	1.41734
003-016_T0_COL_LP_5p_N1__TCGGGACTCGGGAGTA-1	TNKILC	2.90376
003-016_T0_COL_LP_5p_N1__GGGAGATCAGGATCGA-1	TNKILC	5.11719
003-016_T0_COL_LP_5p_N1__CATTCGCAGCGTTCCG-1	TNKILC	7.32229
003-016_T0_COL_LP_5p_N1__GAACCTACAGACAGGT-1	TNKILC	1.91688
003-016_T0_COL_LP_5p_N1__TCTTCGGAGGCGATAC-1	TNKILC	1.64816
003-016_T0_COL_LP_5p_N1__GCTCTGTTCACCCGAG-1	TNKILC	1.8047
003-016_T0_COL_LP_5p_N1__CACAGGCCAAGCGAGT-1	TNKILC	1.4958
003-016_T0_COL_LP_5p_N1__TGCCCTAAGATCCCAT-1	TNKILC	3.31257
003-016_T0_COL_LP_5p_N1__TTTGCGCTCAGCTTAG-1	TNKILC	4.28758
003-016_T0_COL_LP_5p_N1__GCGCAACCACACCGAC-1	TNKILC	0.553096
003-016_T0_COL_LP_5p_N1__TCGTAGAAGTTACCCA-1	TNKILC	3.00364
003-016_T0_COL_LP_5p_N1__AGCTCTCTCATGTGGT-1	TNKILC	2.14297
003-016_T0_COL_LP_5p_N1__TCCCGATTCTTCGAGA-1	TNKILC	2.08445
003-016_T0_COL_LP_5p_N1__CGTCACTAGCCAGTAG-1	TNKILC	2.93501
003-016_T0_COL_LP_5p_N1__CGGACACGTAGGGTAC-1	TNKILC	2.42325
003-016_T0_COL_LP_5p_N1__CGGAGCTGTATATGAG-1	TNKILC	2.41073
003-016_T0_COL_LP_5p_N1__CTCGTCAGTGAACCTT-1	TNKILC	10.7574
003-016_T0_COL_LP_5p_N1__CATCCACTCACGCATA-1	TNKILC	1.33169
003-016_T0_COL_LP_5p_N1__CGCTTCATCGGTGTCG-1	TNKILC	4.2436
003-016_T0_COL_LP_5p_N1__TGGCTGGGTTACGTCA-1	TNKILC	2.53686
003-016_T0_COL_LP_5p_N1__CTCTAATTCCCTAATT-1	TNKILC	0.655192
003-016_T0_COL_LP_5p_N1__GTACTCCTCGTCCGTT-1	TNKILC	2.9372
003-016_T0_COL_LP_5p_N1__CCGTACTTCTGCTTGC-1	TNKILC	3.12554
003-016_T0_COL_LP_5p_N1__CGACTTCAGCGGATCA-1	TNKILC	6.4992
003-016_T0_COL_LP_5p_N1__GCAATCAAGTGGAGAA-1	TNKILC	4.41655
003-016_T0_COL_LP_5p_N1__ATGCGATCACGCTTTC-1	TNKILC	-0.0844057
003-016_T0_COL_LP_5p_N1__AGCTCTCTCCCGACTT-1	TNKILC	5.88264
003-016_T0_COL_LP_5p_N1__AGCTTGACAGCTGTAT-1	TNKILC	4.7969
003-016_T0_COL_LP_5p_N1__CGTCACTCATGAACCT-1	TNKILC	3.67121
003-016_T0_COL_LP_5p_N1__CGACCTTCAGGTCCAC-1	TNKILC	2.67514
003-016_T0_COL_LP_5p_N1__CGGCTAGAGCCGTCGT-1	TNKILC	4.10285
003-016_T0_COL_LP_5p_N1__ACCAGTACACCGTTGG-1	TNKILC	1.51788
003-016_T0_COL_LP_5p_N1__ACTATCTGTAAATGAC-1	TNKILC	7.07926
003-016_T0_COL_LP_5p_N1__GGGACCTCACGAGAGT-1	TNKILC	1.91184
003-016_T0_COL_LP_5p_N1__GGGATGAGTTGTTTGG-1	TNKILC	7.98732
003-016_T0_COL_LP_5p_N1__TGACTTTGTGCTTCTC-1	TNKILC	7.44496
003-016_T0_COL_LP_5p_N1__TCATTTGGTCAGGACA-1	TNKILC	2.15073
003-016_T0_COL_LP_5p_N1__CAGGTGCCACGGATAG-1	TNKILC	-0.29568
003-016_T0_COL_LP_5p_N1__CTCTGGTAGGCGCTCT-1	TNKILC	1.12501
003-016_T0_COL_LP_5p_N1__AACCATGTCACCAGGC-1	TNKILC	2.41758
003-016_T0_COL_LP_5p_N1__CGTAGGCCATCGTCGG-1	TNKILC	1.49838
003-016_T0_COL_LP_5p_N1__ATGAGGGCACATGACT-1	TNKILC	0.873159
003-016_T0_COL_LP_5p_N1__TCAGCTCAGTGATCGG-1	TNKILC	5.42667
003-016_T0_COL_LP_5p_N1__CTGCGGACACTAAGTC-1	TNKILC	0.736465
003-016_T0_COL_LP_5p_N1__CTACACCGTCTCTCTG-1	TNKILC	4.52483
003-016_T0_COL_LP_5p_N1__GAATAAGTCCCTTGCA-1	TNKILC	4.00808
003-016_T0_COL_LP_5p_N1__GCTTGAAAGGCATTGG-1	TNKILC	4.7456
003-016_T0_COL_LP_5p_N1__CAGAATCGTCTGCGGT-1	TNKILC	2.33425
003-016_T0_COL_LP_5p_N1__TTTGTCACACACAGAG-1	TNKILC	7.46242
003-016_T0_COL_LP_5p_N1__GGAACTTAGCGTTTAC-1	TNKILC	3.20415
003-016_T0_COL_LP_5p_N1__CTCTAATCAAACTGTC-1	TNKILC	5.19711
003-016_T0_COL_LP_5p_N1__CGGCTAGCAAGCTGAG-1	TNKILC	3.54679
003-016_T0_COL_LP_5p_N1__CATCAGAGTAGCTTGT-1	TNKILC	1.84368
003-016_T0_COL_LP_5p_N1__TATCTCAAGGCATGGT-1	TNKILC	6.31208
003-016_T0_COL_LP_5p_N1__ACTGATGCACTCAGGC-1	TNKILC	2.12211
003-016_T0_COL_LP_5p_N1__CGGACACTCGGCTACG-1	TNKILC	0.803633
003-016_T0_COL_LP_5p_N1__GATCGCGTCGCGATCG-1	TNKILC	2.0063
003-016_T0_COL_LP_5p_N1__CATCAGACACATCCGG-1	TNKILC	5.65249
003-016_T0_COL_LP_5p_N1__GGGTCTGCATTAACCG-1	TNKILC	2.07329
003-016_T0_COL_LP_5p_N1__TACTTGTGTACTTAGC-1	TNKILC	2.04564
003-016_T0_COL_LP_5p_N1__GGACATTAGGCAGTCA-1	TNKILC	3.66944
003-016_T0_COL_LP_5p_N1__AGCCTAACAGCTCGAC-1	TNKILC	6.02928
003-016_T0_COL_LP_5p_N1__AACGTTGCAATCGAAA-1	TNKILC	0.0423393
003-016_T0_COL_LP_5p_N1__CTACACCTCGCGATCG-1	TNKILC	5.48078
003-016_T0_COL_LP_5p_N1__GACCTGGCACCATCCT-1	TNKILC	3.58229
003-016_T0_COL_LP_5p_N1__AGCTCTCTCGTACCGG-1	TNKILC	2.9013
003-016_T0_COL_LP_5p_N1__CGTGTCTGTTGTGGAG-1	TNKILC	0.715733
003-016_T0_COL_LP_5p_N1__GCATACACAAGCCTAT-1	TNKILC	2.42716
003-016_T0_COL_LP_5p_N1__AGCTCTCTCGGCTACG-1	TNKILC	3.10769
003-016_T0_COL_LP_5p_N1__CGCGGTACAGATGGCA-1	TNKILC	1.88883
003-016_T0_COL_LP_5p_N1__CAAGGCCAGCTAACAA-1	TNKILC	1.99193
003-016_T0_COL_LP_5p_N1__GCGGGTTCACACATGT-1	TNKILC	2.27667
003-016_T0_COL_LP_5p_N1__GCATGATTCATGCATG-1	TNKILC	1.08714
003-016_T0_COL_LP_5p_N1__ACTATCTAGCGTGAGT-1	TNKILC	3.02144
003-016_T0_COL_LP_5p_N1__GACCTGGGTATGAATG-1	TNKILC	5.10896
003-016_T0_COL_LP_5p_N1__GCTGCAGAGAGGTACC-1	TNKILC	5.29166
003-016_T0_COL_LP_5p_N1__CAAGATCCACGGCGTT-1	TNKILC	5.97959
003-016_T0_COL_LP_5p_N1__TGACGGCCAATACGCT-1	TNKILC	1.15884
003-016_T0_COL_LP_5p_N1__TCCACACGTTTGCATG-1	TNKILC	0.464176
003-016_T0_COL_LP_5p_N1__TGGGAAGTCGGAATCT-1	TNKILC	8.18794
003-016_T0_COL_LP_5p_N1__CGGAGTCAGGACTGGT-1	TNKILC	3.34058
003-016_T0_COL_LP_5p_N1__CAGCAGCAGAGGTAGA-1	TNKILC	2.31842
003-016_T0_COL_LP_5p_N1__AGAATAGGTTCCCTTG-1	TNKILC	0.364378
003-016_T0_COL_LP_5p_N1__CATTATCGTGTAACGG-1	TNKILC	4.89283
003-016_T0_COL_LP_5p_N1__CGTCTACAGAGCTATA-1	TNKILC	1.67638
003-016_T0_COL_LP_5p_N1__AAAGTAGTCGGCGGTT-1	TNKILC	1.14096
003-016_T0_COL_LP_5p_N1__CATATGGAGCCACCTG-1	TNKILC	-0.0482183
003-016_T0_COL_LP_5p_N1__AACACGTTCTAGCACA-1	TNKILC	1.36833
003-016_T0_COL_LP_5p_N1__TGTATTCTCACGGTTA-1	TNKILC	1.69129
003-016_T0_COL_LP_5p_N1__ATCCACCCACGACTCG-1	TNKILC	4.41615
003-016_T0_COL_LP_5p_N1__CAACTAGTCTGGTTCC-1	TNKILC	1.98276
003-016_T0_COL_LP_5p_N1__CCACCTATCCTAGAAC-1	TNKILC	3.0608
003-016_T0_COL_LP_5p_N1__GTAGGCCCACCCAGTG-1	TNKILC	4.44389
003-016_T0_COL_LP_5p_N1__CTCACACTCGCTTAGA-1	TNKILC	6.42434
003-016_T0_COL_LP_5p_N1__ACACCGGGTTCGTTGA-1	TNKILC	7.3503
003-016_T0_COL_LP_5p_N1__CAAGAAAAGTTTCCTT-1	TNKILC	2.54672
003-016_T0_COL_LP_5p_N1__GCGCCAAAGGTGCAAC-1	TNKILC	0.277784
003-016_T0_COL_LP_5p_N1__GGCCGATTCAGGCAAG-1	TNKILC	3.26605
003-016_T0_COL_LP_5p_N1__CAGCATACACGAAAGC-1	TNKILC	1.8548
003-016_T0_COL_LP_5p_N1__GCGCAACTCGATGAGG-1	TNKILC	-0.197112
003-016_T0_COL_LP_5p_N1__GGGTCTGTCCCACTTG-1	TNKILC	0.951805
003-016_T0_COL_LP_5p_N1__TTCTCCTGTTCCCTTG-1	TNKILC	-0.141522
003-016_T0_COL_LP_5p_N1__TGAGCATAGCCCGAAA-1	TNKILC	4.00625
003-016_T0_COL_LP_5p_N1__AGTTGGTAGACAGGCT-1	TNKILC	0.103524
003-016_T0_COL_LP_5p_N1__GCCTCTAGTTTAGCTG-1	TNKILC	4.28444
003-016_T0_COL_LP_5p_N1__TATGCCCCATTCCTCG-1	TNKILC	3.234
003-016_T0_COL_LP_5p_N1__CCTTACGGTGCATCTA-1	TNKILC	0.676139
003-016_T0_COL_LP_5p_N1__TTGAACGTCCTAGTGA-1	TNKILC	1.96451
003-016_T0_COL_LP_5p_N1__GCGCGATTCAGCATGT-1	TNKILC	5.88485
003-016_T0_COL_LP_5p_N1__CTACCCAGTCAGGACA-1	TNKILC	2.91636
003-016_T0_COL_LP_5p_N1__GAAATGAAGTCAATAG-1	TNKILC	4.73301
003-016_T0_COL_LP_5p_N1__GACACGCCATCTCCCA-1	TNKILC	0.513167
003-016_T0_COL_LP_5p_N1__CGGTTAACAATACGCT-1	TNKILC	6.26952
003-016_T0_COL_LP_5p_N1__AGTTGGTCAGATCGGA-1	TNKILC	1.23148
003-016_T0_COL_LP_5p_N1__CAGCTGGTCCACGTTC-1	TNKILC	5.56128
003-016_T0_COL_LP_5p_N1__TCTCATAAGCTGATAA-1	TNKILC	2.576
003-016_T0_COL_LP_5p_N1__ACTTGTTTCTACTATC-1	TNKILC	0.755975
003-016_T0_COL_LP_5p_N1__ACTATCTCACGAAAGC-1	TNKILC	2.28225
003-016_T0_COL_LP_5p_N1__CACCACTCACGTTGGC-1	TNKILC	2.00722
003-016_T0_COL_LP_5p_N1__GCAATCACACATTAGC-1	TNKILC	0.374728
003-016_T0_COL_LP_5p_N1__CGTGTAACAGGGTTAG-1	TNKILC	2.28772
003-016_T0_COL_LP_5p_N1__AGCTTGATCACGACTA-1	TNKILC	2.20127
003-016_T0_COL_LP_5p_N1__CGTTAGAAGACCACGA-1	TNKILC	1.83578
003-016_T0_COL_LP_5p_N1__TGCTGCTCAAGTTGTC-1	TNKILC	2.18165
003-016_T0_COL_LP_5p_N1__AGTGAGGTCGAGCCCA-1	TNKILC	2.18813
003-016_T0_COL_LP_5p_N1__CTAGAGTAGAACAATC-1	TNKILC	4.2364
003-016_T0_COL_LP_5p_N1__GGAAAGCCAGCTGGCT-1	TNKILC	1.76968
003-016_T0_COL_LP_5p_N1__CTTTGCGGTGGTGTAG-1	TNKILC	4.9507
003-016_T0_COL_LP_5p_N1__CTGCTGTCAAGTCTAC-1	TNKILC	7.52864
003-016_T0_COL_LP_5p_N1__TGAGCCGAGCGGATCA-1	TNKILC	4.62591
003-016_T0_COL_LP_5p_N1__CTCACACCATGGGACA-1	TNKILC	3.31498
003-016_T0_COL_LP_5p_N1__AAAGTAGTCGGTGTTA-1	TNKILC	2.53294
003-016_T0_COL_LP_5p_N1__CTCGAGGCAGGCAGTA-1	TNKILC	1.15501
003-016_T0_COL_LP_5p_N1__CTTAACTGTCTGCCAG-1	TNKILC	2.76807
003-016_T0_COL_LP_5p_N1__GCTCCTACAGTAAGCG-1	TNKILC	5.29462
003-016_T0_COL_LP_5p_N1__CAAGTTGAGCTCTCGG-1	TNKILC	7.72625
003-016_T0_COL_LP_5p_N1__TACCTTATCATCGATG-1	TNKILC	2.75077
003-016_T0_COL_LP_5p_N1__GGAAAGCTCGGTGTCG-1	TNKILC	2.77622
003-016_T0_COL_LP_5p_N1__ACTGAACGTGCGAAAC-1	TNKILC	5.67658
003-016_T0_COL_LP_5p_N1__TGGGAAGAGTCAAGCG-1	TNKILC	6.66622
003-016_T0_COL_LP_5p_N1__TGCCCATTCGCATGGC-1	TNKILC	5.3557
003-017_T0_COL_EPI_5p_N1__GCTCTGTGTTCACCTC-1	TNKILC	3.40864
003-017_T0_COL_EPI_5p_N1__CACCTTGGTGAGGGTT-1	TNKILC	2.14816
003-017_T0_COL_EPI_5p_N1__TAAGCGTCATGGTTGT-1	TNKILC	1.08536
003-017_T0_COL_EPI_5p_N1__CACATTTCAAAGCGGT-1	TNKILC	3.78583
003-021_T0_COL_EPI_5p_N1__CAGCCGAAGATCTGCT-1	TNKILC	2.72142
003-021_T0_COL_EPI_5p_N1__ACGCCGATCGTATCAG-1	TNKILC	1.28361
003-021_T0_COL_LP_5p_N1__GGCTGGTGTGGAAAGA-1	TNKILC	9.70165
003-021_T0_COL_LP_5p_N1__TTGGCAATCACCTCGT-1	TNKILC	2.70551
003-021_T0_COL_LP_5p_N1__TTGCCGTCATATGCTG-1	TNKILC	6.47758
003-021_T0_COL_LP_5p_N1__CATGGCGGTGGTCCGT-1	TNKILC	5.40983
003-021_T0_COL_LP_5p_N1__ACTATCTCATGACGGA-1	TNKILC	4.94944
003-021_T0_COL_LP_5p_N1__AGCTCTCGTGCAGTAG-1	TNKILC	9.43723
003-021_T0_COL_LP_5p_N1__CCATTCGCACCTATCC-1	TNKILC	10.3414
003-021_T0_COL_LP_5p_N1__CAGAGAGAGTCCGGTC-1	TNKILC	7.57541
003-021_T0_COL_LP_5p_N1__AGATTGCCAGCTATTG-1	TNKILC	10.8711
003-021_T0_COL_LP_5p_N1__AGCATACAGTATCGAA-1	TNKILC	6.55029
003-021_T0_COL_LP_5p_N1__GACACGCAGCCACGTC-1	TNKILC	5.58994
003-021_T0_COL_LP_5p_N1__GCCTCTATCAGTACGT-1	TNKILC	10.8377
003-021_T0_COL_LP_5p_N1__GCTTGAAAGTCTCAAC-1	TNKILC	5.45186
003-021_T0_COL_LP_5p_N1__CCTTACGCAGTCCTTC-1	TNKILC	6.41577
003-021_T0_COL_LP_5p_N1__CAGTCCTCAGTCAGAG-1	TNKILC	9.13102
003-021_T0_COL_LP_5p_N1__GACTACACAGTATCTG-1	TNKILC	7.09916
003-021_T0_COL_LP_5p_N1__GGGCACTAGGTAGCTG-1	TNKILC	6.75291
003-021_T0_COL_LP_5p_N1__CTCGAAATCTAGCACA-1	TNKILC	7.3702
003-021_T0_COL_LP_5p_N1__TTGGAACCACGGTAGA-1	TNKILC	8.49217
003-021_T0_COL_LP_5p_N1__CTGCGGATCGCAAACT-1	TNKILC	8.23551
003-021_T0_COL_LP_5p_N1__AGGTCATGTACCGTAT-1	TNKILC	6.17491
003-021_T0_COL_LP_5p_N1__CGTAGGCTCGTTTAGG-1	TNKILC	7.28948
003-021_T0_COL_LP_5p_N1__TTTACTGGTACACCGC-1	TNKILC	3.7686
003-021_T0_COL_LP_5p_N1__ACTATCTAGCTGTCTA-1	TNKILC	6.45656
003-021_T0_COL_LP_5p_N1__GCTTGAATCAGGTAAA-1	TNKILC	4.36341
003-021_T0_COL_LP_5p_N1__AACACGTAGGTGGGTT-1	TNKILC	6.04902
003-021_T0_COL_LP_5p_N1__CGGACACTCCCTAACC-1	TNKILC	5.5933
003-021_T0_COL_LP_5p_N1__GTCCTCAGTTGGAGGT-1	TNKILC	7.20741
003-021_T0_COL_LP_5p_N1__TTAGGCAGTCGAGATG-1	TNKILC	5.48872
003-021_T0_COL_LP_5p_N1__TGAGAGGGTTCTGAAC-1	TNKILC	5.75348
003-021_T0_COL_LP_5p_N1__CAGCATATCTATGTGG-1	TNKILC	4.86614
003-021_T0_COL_LP_5p_N1__TCATTTGGTTCGTGAT-1	TNKILC	5.05048
003-021_T0_COL_LP_5p_N1__GCGCCAAAGATGGCGT-1	TNKILC	9.21051
003-021_T0_COL_LP_5p_N1__GCAATCATCGCAGGCT-1	TNKILC	8.96843
003-021_T0_COL_LP_5p_N1__CGTGAGCGTTTAGCTG-1	TNKILC	7.95006
003-021_T0_COL_LP_5p_N1__ACAGCCGAGTACGTTC-1	TNKILC	4.68583
003-021_T0_COL_LP_5p_N1__GACGGCTGTGTGCCTG-1	TNKILC	7.31244
003-021_T0_COL_LP_5p_N1__CTAGCCTGTCTAGAGG-1	TNKILC	6.95061
003-021_T0_COL_LP_5p_N1__TTGAACGAGTGCCAGA-1	TNKILC	8.85538
003-021_T0_COL_LP_5p_N1__ATGTGTGGTCACCCAG-1	TNKILC	8.62489
003-021_T0_COL_LP_5p_N1__GCGGGTTAGCAGCGTA-1	TNKILC	7.28013
003-021_T0_COL_LP_5p_N1__CGATCGGGTATGAAAC-1	TNKILC	5.04992
003-021_T0_COL_LP_5p_N1__ACATGGTAGGGTTCCC-1	TNKILC	6.82545
003-021_T0_COL_LP_5p_N1__AAAGTAGTCAACGCTA-1	TNKILC	6.93077
003-021_T0_COL_LP_5p_N1__GATCGATAGCCAGTAG-1	TNKILC	5.97158
003-021_T0_COL_LP_5p_N1__CTAGAGTGTCAACTGT-1	TNKILC	4.31599
003-024_T0_COL_EPI_5p_N1__GCCTCTATCTGTTGAG-1	TNKILC	4.03951
003-024_T0_COL_EPI_5p_N1__GACGTGCTCCGCATCT-1	TNKILC	2.24278
003-024_T0_COL_EPI_5p_N1__CACTCCAGTCTGATCA-1	TNKILC	3.34491
003-024_T0_COL_EPI_5p_N1__TGAGGGATCGATAGAA-1	TNKILC	2.9552
003-024_T0_COL_EPI_5p_N1__ACTTGTTGTAGAGCTG-1	TNKILC	3.11558
003-024_T0_COL_EPI_5p_N1__ACATACGTCATACGGT-1	TNKILC	3.61394
003-024_T0_COL_EPI_5p_N1__TACTTGTTCCTAGAAC-1	TNKILC	5.33275
003-024_T0_COL_EPI_5p_N1__GTATCTTGTCTCTTTA-1	TNKILC	3.28906
003-024_T0_COL_EPI_5p_N1__CCTTCGAGTATGCTTG-1	TNKILC	8.01545
003-024_T0_COL_EPI_5p_N1__CCCAGTTTCCAGAGGA-1	TNKILC	6.65498
003-024_T0_COL_EPI_5p_N1__ACAGCTACAAGTACCT-1	TNKILC	4.57249
003-024_T0_COL_EPI_5p_N1__AGCCTAAAGCGTAATA-1	TNKILC	3.52516
003-024_T0_COL_EPI_5p_N1__TCCACACAGGCTACGA-1	TNKILC	6.7378
003-024_T0_COL_EPI_5p_N1__GACGTTAGTCAACTGT-1	TNKILC	2.78301
003-024_T0_COL_EPI_5p_N1__ACTGTCCAGTCTCGGC-1	TNKILC	4.06097
003-024_T0_COL_EPI_5p_N1__CATGACATCTGCTGCT-1	TNKILC	4.2389
003-024_T0_COL_EPI_5p_N1__TGACAACCAAGTTCTG-1	TNKILC	5.7757
003-024_T0_COL_EPI_5p_N1__GGCGACTTCAACCATG-1	TNKILC	3.70012
003-024_T0_COL_EPI_5p_N1__CCTCTGACAATTGCTG-1	TNKILC	4.67091
003-024_T0_COL_EPI_5p_N1__CGCTTCAAGGCAATTA-1	TNKILC	8.88933
003-024_T0_COL_EPI_5p_N1__ACACCCTTCTACCAGA-1	TNKILC	5.19027
003-024_T0_COL_EPI_5p_N1__GTATTCTAGTACGTAA-1	TNKILC	6.4109
003-024_T0_COL_EPI_5p_N1__GCTGGGTGTTCAACCA-1	TNKILC	3.17883
003-024_T0_COL_EPI_5p_N1__CATGACAAGGAGTTGC-1	TNKILC	4.27269
003-024_T0_COL_EPI_5p_N1__TCTGGAAGTTCCGTCT-1	TNKILC	1.66522
003-024_T0_COL_EPI_5p_N1__GATTCAGGTTCGCGAC-1	TNKILC	4.43982
003-024_T0_COL_EPI_5p_N1__TCAGCAAAGATACACA-1	TNKILC	1.94728
003-024_T0_COL_EPI_5p_N1__CTTAGGAAGTTGCAGG-1	TNKILC	4.01555
003-024_T0_COL_EPI_5p_N1__TGGTTCCGTGAAAGAG-1	TNKILC	3.12083
003-024_T0_COL_EPI_5p_N1__TCTTCGGAGTTGCAGG-1	TNKILC	0.927522
003-024_T0_COL_EPI_5p_N1__CTCAGAAGTCCGCTGA-1	TNKILC	4.24254
003-024_T0_COL_EPI_5p_N1__CTTACCGGTCAGATAA-1	TNKILC	4.45292
003-024_T0_COL_EPI_5p_N1__CTCACACCATTCCTCG-1	TNKILC	4.06453
003-024_T0_COL_EPI_5p_N1__AAATGCCGTCGTTGTA-1	TNKILC	5.1425
003-024_T0_COL_EPI_5p_N1__CCTACACTCCTTAATC-1	TNKILC	2.16361
003-024_T0_COL_EPI_5p_N1__TAGCCGGGTAGCGCAA-1	TNKILC	4.93567
003-024_T0_COL_EPI_5p_N1__GACGTGCAGGTCGGAT-1	TNKILC	4.88279
003-024_T0_COL_EPI_5p_N1__AGGGATGTCATCGCTC-1	TNKILC	2.23504
003-024_T0_COL_EPI_5p_N1__GACGGCTAGACACGAC-1	TNKILC	5.17732
003-024_T0_COL_EPI_5p_N1__CGTCAGGGTGATAAAC-1	TNKILC	4.59005
003-024_T0_COL_EPI_5p_N1__ATAACGCGTTTGTTTC-1	TNKILC	2.617
003-024_T0_COL_EPI_5p_N1__CTCTACGAGGATGGAA-1	TNKILC	2.67184
003-024_T0_COL_EPI_5p_N1__ATCTACTAGAAGGTGA-1	TNKILC	5.04739
003-024_T0_COL_EPI_5p_N1__GACGCGTTCACGCATA-1	TNKILC	2.67554
003-024_T0_COL_EPI_5p_N1__CGTTCTGTCAGTTTGG-1	TNKILC	5.25244
003-024_T0_COL_EPI_5p_N1__GCGCAACAGACGCAAC-1	TNKILC	2.48212
003-024_T0_COL_EPI_5p_N1__GGACAGAAGTCAAGGC-1	TNKILC	5.55333
003-024_T0_COL_EPI_5p_N1__ACATCAGTCCGCGGTA-1	TNKILC	3.34213
003-024_T0_COL_EPI_5p_N1__CCAGCGACACTAGTAC-1	TNKILC	4.83217
003-024_T0_COL_EPI_5p_N1__TTATGCTAGCTATGCT-1	TNKILC	8.89231
003-024_T0_COL_EPI_5p_N1__GACGTTACACATTAGC-1	TNKILC	5.44462
003-024_T0_COL_EPI_5p_N1__TACACGATCTATCCCG-1	TNKILC	8.7677
003-024_T0_COL_EPI_5p_N1__TAGACCACACCTCGGA-1	TNKILC	5.20757
003-024_T0_COL_EPI_5p_N1__ATTCTACGTTACCGAT-1	TNKILC	4.7546
003-024_T0_COL_EPI_5p_N1__ACCCACTAGTGTCTCA-1	TNKILC	2.32735
003-024_T0_COL_EPI_5p_N1__ACGCAGCCACGAAGCA-1	TNKILC	5.04223
003-024_T0_COL_EPI_5p_N1__TAGTTGGAGGACACCA-1	TNKILC	6.00364
003-024_T0_COL_EPI_5p_N1__AGCTCTCGTTCCGGCA-1	TNKILC	9.26761
003-024_T0_COL_EPI_5p_N1__ACTATCTCAGACGCTC-1	TNKILC	2.28597
003-024_T0_COL_EPI_5p_N1__ATTGGTGGTTCTGTTT-1	TNKILC	4.00644
003-024_T0_COL_EPI_5p_N1__CGTAGGCTCTGAAAGA-1	TNKILC	5.27699
003-024_T0_COL_EPI_5p_N1__CATGACAGTCGTCTTC-1	TNKILC	10.322
003-024_T0_COL_EPI_5p_N1__TAAACCGAGCGTGTCC-1	TNKILC	4.41787
003-024_T0_COL_EPI_5p_N1__CAAGAAAGTAAGTGGC-1	TNKILC	1.27153
003-024_T0_COL_EPI_5p_N1__GCCTCTAAGCCACGTC-1	TNKILC	4.78601
003-024_T0_COL_EPI_5p_N1__GAGGTGACAATCAGAA-1	TNKILC	4.57653
003-024_T0_COL_EPI_5p_N1__GCACATACACTGCCAG-1	TNKILC	4.70326
003-024_T0_COL_EPI_5p_N1__TGAGAGGAGGCTCATT-1	TNKILC	4.16892
003-024_T0_COL_EPI_5p_N1__ACCGTAATCCGCGCAA-1	TNKILC	2.38587
003-024_T0_COL_EPI_5p_N1__CATCGGGGTACAGCAG-1	TNKILC	5.6878
003-024_T0_COL_EPI_5p_N1__ATGTGTGGTGTTTGTG-1	TNKILC	3.80835
003-024_T0_COL_EPI_5p_N1__CTAGAGTCACGTCTCT-1	TNKILC	2.84908
003-024_T0_COL_EPI_5p_N1__GGCCGATAGGCCCGTT-1	TNKILC	2.78812
003-024_T0_COL_EPI_5p_N1__GACACGCCATCCTAGA-1	TNKILC	5.31176
003-024_T0_COL_EPI_5p_N1__GGCGACTCAAGTCTGT-1	TNKILC	5.06477
003-024_T0_COL_EPI_5p_N1__CGGAGTCTCTGAAAGA-1	TNKILC	0.951604
003-024_T0_COL_EPI_5p_N1__TACGGATGTCCGTTAA-1	TNKILC	5.3356
003-024_T0_COL_EPI_5p_N1__ACGCAGCGTGGCCCTA-1	TNKILC	4.30326
003-024_T0_COL_EPI_5p_N1__CCGGTAGTCATAGCAC-1	TNKILC	4.89989
003-024_T0_COL_EPI_5p_N1__CGTGTAAGTCGGCTCA-1	TNKILC	3.05257
003-024_T0_COL_EPI_5p_N1__ACCTTTACACCATGTA-1	TNKILC	1.71809
003-024_T0_COL_LP_5p_N1__CTACATTTCGCCCTTA-1	TNKILC	5.77786
003-024_T0_COL_LP_5p_N1__GACGTTAAGTACGTTC-1	TNKILC	0.6066
003-024_T0_COL_LP_5p_N1__ATCACGAAGGTACTCT-1	TNKILC	4.66203
003-024_T0_COL_LP_5p_N1__ACGGAGATCCTTTCGG-1	TNKILC	3.77427
003-024_T0_COL_LP_5p_N1__CGATGTAAGACAAAGG-1	TNKILC	6.9126
003-024_T0_COL_LP_5p_N1__CAACCTCGTCTCTTAT-1	TNKILC	4.94463
003-024_T0_COL_LP_5p_N1__ATCATCTAGCCAGTTT-1	TNKILC	6.6506
003-024_T0_COL_LP_5p_N1__TCTTTCCTCGTTTATC-1	TNKILC	3.98694
003-024_T0_COL_LP_5p_N1__GGAAAGCGTCCAGTTA-1	TNKILC	2.21035
003-024_T0_COL_LP_5p_N1__CACCACTGTGCGATAG-1	TNKILC	4.65539
003-024_T0_COL_LP_5p_N1__ATCCACCCAGCATACT-1	TNKILC	9.49224
003-024_T0_COL_LP_5p_N1__CTTCTCTCAATCTGCA-1	TNKILC	3.6281
003-024_T0_COL_LP_5p_N1__ATTTCTGAGCCCAGCT-1	TNKILC	9.37741
003-024_T0_COL_LP_5p_N1__GCGCAACGTCGGCACT-1	TNKILC	7.10552
003-024_T0_COL_LP_5p_N1__ATTACTCTCGAGAACG-1	TNKILC	5.06845
003-024_T0_COL_LP_5p_N1__GCTTGAAGTACATGTC-1	TNKILC	1.75742
003-024_T0_COL_LP_5p_N1__CACATAGCAATAAGCA-1	TNKILC	3.48263
003-024_T0_COL_LP_5p_N1__GGGCATCTCATCGCTC-1	TNKILC	7.50856
003-024_T0_COL_LP_5p_N1__TCAGGATCAATGTTGC-1	TNKILC	4.10065
003-024_T0_COL_LP_5p_N1__GTGGGTCAGGCAGGTT-1	TNKILC	1.78017
003-024_T0_COL_LP_5p_N1__CTAGTGAAGGAACTGC-1	TNKILC	8.07719
003-024_T0_COL_LP_5p_N1__CGGCTAGCATAGGATA-1	TNKILC	5.48696
003-024_T0_COL_LP_5p_N1__ACCCACTCACATCTTT-1	TNKILC	6.70919
003-024_T0_COL_LP_5p_N1__ACTATCTGTCAATACC-1	TNKILC	7.31111
003-024_T0_COL_LP_5p_N1__TAGACCAGTATCTGCA-1	TNKILC	0.806836
003-024_T0_COL_LP_5p_N1__GGAAAGCCATTAGGCT-1	TNKILC	4.75365
003-024_T0_COL_LP_5p_N1__CATATTCTCCAGAGGA-1	TNKILC	3.35824
003-024_T0_COL_LP_5p_N1__GAACCTACAAGTCTAC-1	TNKILC	6.19669
003-024_T0_COL_LP_5p_N1__TAAACCGGTTCGAATC-1	TNKILC	6.20263
003-024_T0_COL_LP_5p_N1__GAATGAAGTAAATGAC-1	TNKILC	5.52838
003-024_T0_COL_LP_5p_N1__CCCAGTTCATCACGTA-1	TNKILC	3.33825
003-024_T0_COL_LP_5p_N1__TAGTGGTCAAACAACA-1	TNKILC	5.5855
003-024_T0_COL_LP_5p_N1__CCTACACGTATGCTTG-1	TNKILC	6.91935
003-024_T0_COL_LP_5p_N1__CGTTAGACAATACGCT-1	TNKILC	7.4185
003-024_T0_COL_LP_5p_N1__CTAATGGAGTGTTAGA-1	TNKILC	4.93725
003-024_T0_COL_LP_5p_N1__AGCATACTCTGGTATG-1	TNKILC	1.8986
003-024_T0_COL_LP_5p_N1__TCGTAGAAGGCTATCT-1	TNKILC	4.39066
003-024_T0_COL_LP_5p_N1__GATGAAATCCACGAAT-1	TNKILC	5.07098
003-024_T0_COL_LP_5p_N1__GTAGTCACATACCATG-1	TNKILC	3.74508
003-024_T0_COL_LP_5p_N1__AACTCCCTCAGCGACC-1	TNKILC	6.24357
003-024_T0_COL_LP_5p_N1__ATTCTACGTTTGACTG-1	TNKILC	6.68788
003-024_T0_COL_LP_5p_N1__GATCGCGGTATGCTTG-1	TNKILC	6.34596
003-024_T0_COL_LP_5p_N1__CGATTGACAATGAATG-1	TNKILC	3.47657
003-024_T0_COL_LP_5p_N1__ACCGTAATCTCTTATG-1	TNKILC	5.88904
003-024_T0_COL_LP_5p_N1__GATTCAGCAAACAACA-1	TNKILC	6.16431
003-024_T0_COL_LP_5p_N1__GGCAATTAGTCCATAC-1	TNKILC	7.6649
003-024_T0_COL_LP_5p_N1__CACAGTACAACTGCTA-1	TNKILC	3.83261
003-024_T0_COL_LP_5p_N1__AAACCTGCAAGTACCT-1	TNKILC	3.94865
003-024_T0_COL_LP_5p_N1__AAACCTGGTCTTGATG-1	TNKILC	6.39601
003-024_T0_COL_LP_5p_N1__GTTTCTATCTAGCACA-1	TNKILC	12.6375
003-024_T0_COL_LP_5p_N1__CTGTGCTAGGTTCCTA-1	TNKILC	11.8915
003-024_T0_COL_LP_5p_N1__GTATCTTTCGTTACGA-1	TNKILC	8.51774
003-024_T0_COL_LP_5p_N1__CCTATTACATGCCTAA-1	TNKILC	5.14612
003-024_T0_COL_LP_5p_N1__GCATACAAGCCTATGT-1	TNKILC	4.27669
003-024_T0_COL_LP_5p_N1__GAAATGAAGCTCTCGG-1	TNKILC	3.29827
003-024_T0_COL_LP_5p_N1__ACCAGTACAACTGGCC-1	TNKILC	5.78129
003-024_T0_COL_LP_5p_N1__CACATAGGTGTGTGCC-1	TNKILC	8.02902
003-024_T0_COL_LP_5p_N1__CACAAACGTGTCTGAT-1	TNKILC	4.10327
003-024_T0_COL_LP_5p_N1__CACACAAGTCAAAGCG-1	TNKILC	6.94172
003-024_T0_COL_LP_5p_N1__CATTATCTCTCTGTCG-1	TNKILC	4.83437
003-024_T0_COL_LP_5p_N1__AGTTGGTTCTTGGGTA-1	TNKILC	5.01349
003-024_T0_COL_LP_5p_N1__TCTCTAATCTCGAGTA-1	TNKILC	5.95762
003-024_T0_COL_LP_5p_N1__TCATTTGCATGATCCA-1	TNKILC	5.32302
003-024_T0_COL_LP_5p_N1__AGCTTGAAGTTCGATC-1	TNKILC	4.72392
003-024_T0_COL_LP_5p_N1__TCAGGATGTTATCGGT-1	TNKILC	5.55493
003-024_T0_COL_LP_5p_N1__GGAGCAATCATGCATG-1	TNKILC	7.10448
003-024_T0_COL_LP_5p_N1__CTCAGAATCAACGCTA-1	TNKILC	2.43796
003-024_T0_COL_LP_5p_N1__GACAGAGAGCAGCCTC-1	TNKILC	4.1806
003-024_T0_COL_LP_5p_N1__TACTTACCAGGTGCCT-1	TNKILC	8.01597
003-024_T0_COL_LP_5p_N1__AGAATAGGTCAGGACA-1	TNKILC	7.66054
003-024_T0_COL_LP_5p_N1__TTAGGACGTACCTACA-1	TNKILC	5.90392
003-024_T0_COL_LP_5p_N1__AGGGAGTAGTGGGCTA-1	TNKILC	2.45547
003-024_T0_COL_LP_5p_N1__ATCTGCCCAGCTGTAT-1	TNKILC	5.68524
003-024_T0_COL_LP_5p_N1__GGCAATTTCTGGTATG-1	TNKILC	5.36699
003-024_T0_COL_LP_5p_N1__GCTGCAGTCTTGTATC-1	TNKILC	4.90776
003-024_T0_COL_LP_5p_N1__TGACTTTGTTATCCGA-1	TNKILC	1.77732
003-024_T0_COL_LP_5p_N1__CTGTTTAGTATGGTTC-1	TNKILC	6.83978
003-024_T0_COL_LP_5p_N1__CTCAGAACAATAAGCA-1	TNKILC	1.76219
003-024_T0_COL_LP_5p_N1__ACTGTCCGTTGACGTT-1	TNKILC	7.98451
003-024_T0_COL_LP_5p_N1__ACTGAGTCACACTGCG-1	TNKILC	5.20074
003-024_T0_COL_LP_5p_N1__TGATTTCGTAGCGCAA-1	TNKILC	5.61604
003-024_T0_COL_LP_5p_N1__GCTGCTTCATCGGTTA-1	TNKILC	7.39208
003-024_T0_COL_LP_5p_N1__TCTCTAAAGAGCTGGT-1	TNKILC	7.7852
003-024_T0_COL_LP_5p_N1__ATTTCTGGTTCCCTTG-1	TNKILC	6.24606
003-024_T0_COL_LP_5p_N1__TGCACCTCATACAGCT-1	TNKILC	6.46446
003-024_T0_COL_LP_5p_N1__AGGTCCGCACCAGGTC-1	TNKILC	3.89693
003-024_T0_COL_LP_5p_N1__CACCACTAGCAATCTC-1	TNKILC	2.67721
003-024_T0_COL_LP_5p_N1__GACCAATGTACCGTAT-1	TNKILC	3.09444
003-024_T0_COL_LP_5p_N1__ACTTACTGTCATGCCG-1	TNKILC	6.35347
003-024_T0_COL_LP_5p_N1__CTTTGCGAGCAATCTC-1	TNKILC	8.29541
003-024_T0_COL_LP_5p_N1__ACATACGAGCAGACTG-1	TNKILC	4.77128
003-024_T0_COL_LP_5p_N1__TCACAAGGTTGTTTGG-1	TNKILC	7.10252
003-024_T0_COL_LP_5p_N1__TTTGTCATCAACCAAC-1	TNKILC	4.55579
003-024_T0_COL_LP_5p_N1__TGCTGCTTCCGGCACA-1	TNKILC	3.5946
003-024_T0_COL_LP_5p_N1__AGCGTATCATTATCTC-1	TNKILC	7.41988
003-024_T0_COL_LP_5p_N1__TGGTTAGAGACCTAGG-1	TNKILC	3.75679
003-024_T0_COL_LP_5p_N1__AAAGCAAAGAGAACAG-1	TNKILC	3.78958
003-024_T0_COL_LP_5p_N1__TCCCGATCACGGTGTC-1	TNKILC	6.98847
003-024_T0_COL_LP_5p_N1__CAGCATAGTGATGTGG-1	TNKILC	4.79717
003-024_T0_COL_LP_5p_N1__TTAGGCAGTCCGAATT-1	TNKILC	4.8128
003-024_T0_COL_LP_5p_N1__GACTGCGCAGACGCTC-1	TNKILC	4.31359
003-024_T0_COL_LP_5p_N1__GTTAAGCAGCAGCCTC-1	TNKILC	3.1796
003-024_T0_COL_LP_5p_N1__ACTTGTTAGATCGGGT-1	TNKILC	6.17626
003-024_T0_COL_LP_5p_N1__CACCAGGTCAGAGACG-1	TNKILC	4.38601
003-024_T0_COL_LP_5p_N1__GACTGCGTCCAGAGGA-1	TNKILC	5.21973
003-024_T0_COL_LP_5p_N1__ACAGCTATCCGCGGTA-1	TNKILC	6.72508
003-024_T0_COL_LP_5p_N1__TGCTACCTCACTTACT-1	TNKILC	7.08136
003-024_T0_COL_LP_5p_N1__GCTCCTAAGTACATGA-1	TNKILC	8.4269
003-024_T0_COL_LP_5p_N1__AAGACCTGTAGTGAAT-1	TNKILC	4.67781
003-024_T0_COL_LP_5p_N1__CCTCAGTCACGGTGTC-1	TNKILC	9.23631
003-024_T0_COL_LP_5p_N1__AAAGATGAGAGCTATA-1	TNKILC	7.42934
003-024_T0_COL_LP_5p_N1__GTCGTAAGTGACTACT-1	TNKILC	4.93103
003-024_T0_COL_LP_5p_N1__CTAGCCTGTCATATCG-1	TNKILC	3.94599
003-024_T0_COL_LP_5p_N1__GAATAAGCACCAGGCT-1	TNKILC	6.09357
003-024_T0_COL_LP_5p_N1__CATTATCTCACCGTAA-1	TNKILC	6.46767
003-024_T0_COL_LP_5p_N1__CACACAATCACCCTCA-1	TNKILC	1.43211
003-024_T0_COL_LP_5p_N1__GTGCTTCAGATATGGT-1	TNKILC	6.36269
003-024_T0_COL_LP_5p_N1__GCTTCCATCCTGCTTG-1	TNKILC	2.43119
003-024_T0_COL_LP_5p_N1__TAAGTGCAGCTACCTA-1	TNKILC	5.1408
003-024_T0_COL_LP_5p_N1__GCAGTTAAGTCTTGCA-1	TNKILC	3.52901
003-024_T0_COL_LP_5p_N1__GGATTACGTTATCCGA-1	TNKILC	5.86659
003-024_T0_COL_LP_5p_N1__CTACATTAGAGATGAG-1	TNKILC	4.75367
003-024_T0_COL_LP_5p_N1__CTACATTGTATAGGGC-1	TNKILC	5.42451
003-024_T0_COL_LP_5p_N1__GGCTGGTAGTTCCACA-1	TNKILC	6.17577
003-024_T0_COL_LP_5p_N1__CTCTGGTGTAGCAAAT-1	TNKILC	5.37346
003-024_T0_COL_LP_5p_N1__AGCAGCCTCCGAACGC-1	TNKILC	4.06714
003-024_T0_COL_LP_5p_N1__AGAGCGAGTTAAGAAC-1	TNKILC	4.29893
003-024_T0_COL_LP_5p_N1__CTAAGACCATGCCTAA-1	TNKILC	3.3176
003-024_T0_COL_LP_5p_N1__CTTGGCTAGTGAACGC-1	TNKILC	3.47465
003-024_T0_COL_LP_5p_N1__CACCACTCACACCGCA-1	TNKILC	3.58485
003-024_T0_COL_LP_5p_N1__AGGCCACTCGTAGATC-1	TNKILC	3.36541
003-024_T0_COL_LP_5p_N1__ATCATCTTCATGGTCA-1	TNKILC	3.38312
003-024_T0_COL_LP_5p_N1__GTTCATTCATACCATG-1	TNKILC	6.95947
003-024_T0_COL_LP_5p_N1__CTGAAGTAGAAGAAGC-1	TNKILC	7.08197
003-024_T0_COL_LP_5p_N1__CTAGAGTCATTCTTAC-1	TNKILC	6.74492
003-024_T0_COL_LP_5p_N1__TCTGAGATCCCTAACC-1	TNKILC	5.4058
003-024_T0_COL_LP_5p_N1__GCAGTTATCTCTAAGG-1	TNKILC	5.78181
003-024_T0_COL_LP_5p_N1__GGTATTGTCGAGAACG-1	TNKILC	5.34362
003-024_T0_COL_LP_5p_N1__CTACACCTCTCAAACG-1	TNKILC	2.4999
003-024_T0_COL_LP_5p_N1__GTAACTGGTTGGTTTG-1	TNKILC	4.71431
003-024_T0_COL_LP_5p_N1__GCAGTTACATTAGGCT-1	TNKILC	5.1722
003-024_T0_COL_LP_5p_N1__AAGGAGCTCAGTTAGC-1	TNKILC	4.39489
003-024_T0_COL_LP_5p_N1__CAGTAACGTTTCCACC-1	TNKILC	5.12928
003-024_T0_COL_LP_5p_N1__ACGAGCCGTATAGTAG-1	TNKILC	2.65534
003-024_T0_COL_LP_5p_N1__GACGGCTGTAAATACG-1	TNKILC	3.4176
003-024_T0_COL_LP_5p_N1__TTGTAGGAGGCAATTA-1	TNKILC	4.36144
003-024_T0_COL_LP_5p_N1__TTTGTCACAATCCGAT-1	TNKILC	7.95178
003-024_T0_COL_LP_5p_N1__AAGACCTAGGCGCTCT-1	TNKILC	6.9301
003-024_T0_COL_LP_5p_N1__GGACAAGGTATATGGA-1	TNKILC	3.9499
003-024_T0_COL_LP_5p_N1__GTGTTAGTCGTACGGC-1	TNKILC	7.62535
003-024_T0_COL_LP_5p_N1__AGGGATGAGATGCCTT-1	TNKILC	6.32572
003-024_T0_COL_LP_5p_N1__CCCTCCTCAGAGCCAA-1	TNKILC	2.53715
003-024_T0_COL_LP_5p_N1__CACATAGGTCGCGAAA-1	TNKILC	4.05488
003-024_T0_COL_LP_5p_N1__GCTCCTATCATCATTC-1	TNKILC	3.65296
003-024_T0_COL_LP_5p_N1__GCACATAGTTATTCTC-1	TNKILC	4.07202
003-024_T0_COL_LP_5p_N1__GATCTAGCAATGTTGC-1	TNKILC	5.39975
003-024_T0_COL_LP_5p_N1__CTTAGGAGTATATCCG-1	TNKILC	6.15113
003-024_T0_COL_LP_5p_N1__AGTGAGGCAGGGTATG-1	TNKILC	3.89878
003-024_T0_COL_LP_5p_N1__TCGGTAAGTTACCGAT-1	TNKILC	5.67986
003-024_T0_COL_LP_5p_N1__AAGGAGCTCCATGAGT-1	TNKILC	5.47948
003-024_T0_COL_LP_5p_N1__TTATGCTGTCGACTAT-1	TNKILC	5.80103
003-024_T0_COL_LP_5p_N1__CCGGTAGGTTATCCGA-1	TNKILC	5.46528
003-024_T0_COL_LP_5p_N1__CTACATTTCGAGAACG-1	TNKILC	3.0622
003-024_T0_COL_LP_5p_N1__ATTACTCTCCGGCACA-1	TNKILC	5.2615
003-024_T0_COL_LP_5p_N1__TGAGCATGTTAAAGTG-1	TNKILC	2.63331
003-024_T0_COL_LP_5p_N1__AGCTCCTTCTTTCCTC-1	TNKILC	3.71306
003-024_T0_COL_LP_5p_N1__CACAGTAGTGGTACAG-1	TNKILC	3.31983
003-024_T0_COL_LP_5p_N1__AACGTTGTCCGTAGGC-1	TNKILC	3.08153
003-024_T0_COL_LP_5p_N1__CTAAGACAGCTCCTCT-1	TNKILC	5.77705
003-024_T0_COL_LP_5p_N1__CTGGTCTTCTATCCCG-1	TNKILC	5.89036
003-024_T0_COL_LP_5p_N1__CCAATCCAGTCCGGTC-1	TNKILC	10.8216
003-024_T0_COL_LP_5p_N1__CATGCCTAGGTGCTTT-1	TNKILC	4.79192
003-024_T0_COL_LP_5p_N1__CTGGTCTCATGTTGAC-1	TNKILC	4.17582
003-024_T0_COL_LP_5p_N1__TGACAACTCTACTATC-1	TNKILC	7.34343
003-024_T0_COL_LP_5p_N1__CACCACTAGCCCAACC-1	TNKILC	3.51106
003-024_T0_COL_LP_5p_N1__GGAACTTGTCAGATAA-1	TNKILC	11.1546
003-024_T0_COL_LP_5p_N1__CAGCTAATCTACTATC-1	TNKILC	4.72424
003-024_T0_COL_LP_5p_N1__TCGAGGCCATTACGAC-1	TNKILC	1.46109
003-024_T0_COL_LP_5p_N1__CACATTTAGACAAAGG-1	TNKILC	4.37222
003-024_T0_COL_LP_5p_N1__TTAGGACTCACCCGAG-1	TNKILC	6.26861
003-024_T0_COL_LP_5p_N1__ATGAGGGAGACTACAA-1	TNKILC	3.61774
003-024_T0_COL_LP_5p_N1__CTGTTTATCACAAACC-1	TNKILC	5.02647
003-024_T0_COL_LP_5p_N1__CAACCTCTCAGGATCT-1	TNKILC	4.54868
003-024_T0_COL_LP_5p_N1__GGTATTGTCCGCTGTT-1	TNKILC	6.47467
003-024_T0_COL_LP_5p_N1__ACCTTTACACTTAAGC-1	TNKILC	5.52947
003-024_T0_COL_LP_5p_N1__CGAGCCAGTGCAACTT-1	TNKILC	4.82794
003-024_T0_COL_LP_5p_N1__ACACCAAAGAGGTACC-1	TNKILC	6.64271
003-024_T0_COL_LP_5p_N1__GGGCACTTCCGTAGTA-1	TNKILC	12.1602
003-024_T0_COL_LP_5p_N1__GAATAAGAGCTAAGAT-1	TNKILC	4.8167
003-024_T0_COL_LP_5p_N1__CAGCTAATCGACGGAA-1	TNKILC	4.16009
003-024_T0_COL_LP_5p_N1__GCTGCTTTCCCTAATT-1	TNKILC	5.3971
003-024_T0_COL_LP_5p_N1__ATTGGACAGACGCAAC-1	TNKILC	2.49033
003-024_T0_COL_LP_5p_N1__CAGCCGAGTATAATGG-1	TNKILC	4.25375
003-024_T0_COL_LP_5p_N1__AGTAGTCAGCCCAACC-1	TNKILC	5.46723
003-024_T0_COL_LP_5p_N1__ACGTCAAAGTGCGATG-1	TNKILC	1.57259
003-024_T0_COL_LP_5p_N1__TGACTAGCACTTCTGC-1	TNKILC	6.67157
003-024_T0_COL_LP_5p_N1__GGAACTTCATTACGAC-1	TNKILC	8.13607
003-024_T0_COL_LP_5p_N1__GGCTGGTGTCTCTTTA-1	TNKILC	5.65288
003-024_T0_COL_LP_5p_N1__AACTCCCTCGCCTGTT-1	TNKILC	2.80468
003-024_T0_COL_LP_5p_N1__CCGTACTGTACCCAAT-1	TNKILC	6.07313
003-024_T0_COL_LP_5p_N1__ACTTTCAAGTGTTAGA-1	TNKILC	5.72595
003-024_T0_COL_LP_5p_N1__CTGATCCGTTACGACT-1	TNKILC	2.7522
003-024_T0_COL_LP_5p_N1__CGCTTCAAGATGCCAG-1	TNKILC	4.08017
003-024_T0_COL_LP_5p_N1__CACCACTGTAGTAGTA-1	TNKILC	5.34769
003-024_T0_COL_LP_5p_N1__CTCGTACCAGTCACTA-1	TNKILC	6.94263
003-024_T0_COL_LP_5p_N1__CTCGAAACAGACAAGC-1	TNKILC	6.51004
003-024_T0_COL_LP_5p_N1__CATGACAGTGGCGAAT-1	TNKILC	4.79669
003-024_T0_COL_LP_5p_N1__GGACAAGGTCATATCG-1	TNKILC	3.69103
003-024_T0_COL_LP_5p_N1__GTGCATAAGTGCTGCC-1	TNKILC	4.49504
003-024_T0_COL_LP_5p_N1__TATGCCCGTCCGTGAC-1	TNKILC	6.1319
003-024_T0_COL_LP_5p_N1__GTGCTTCGTAAAGTCA-1	TNKILC	2.62674
003-024_T0_COL_LP_5p_N1__TCGCGTTGTGCGATAG-1	TNKILC	7.62587
003-024_T0_COL_LP_5p_N1__GGAAAGCCACAAGACG-1	TNKILC	4.41798
003-024_T0_COL_LP_5p_N1__CTGAAGTTCTCAACTT-1	TNKILC	4.79877
003-024_T0_COL_LP_5p_N1__CACAAACCAATAAGCA-1	TNKILC	3.97518
003-024_T0_COL_LP_5p_N1__CCTTCGATCGAGAACG-1	TNKILC	3.72067
003-024_T0_COL_LP_5p_N1__TGACGGCGTAGAGGAA-1	TNKILC	4.93174
003-024_T0_COL_LP_5p_N1__CTAGTGAAGCGAAGGG-1	TNKILC	3.98893
003-024_T0_COL_LP_5p_N1__GATGAAAGTCTCGTTC-1	TNKILC	4.30105
003-024_T0_COL_LP_5p_N1__TGAAAGAGTACTTGAC-1	TNKILC	4.72574
003-024_T0_COL_LP_5p_N1__TCATTTGCAAGAAAGG-1	TNKILC	5.71506
003-024_T0_COL_LP_5p_N1__ACGGCCATCCAAATGC-1	TNKILC	11.5063
003-024_T0_COL_LP_5p_N1__GTTCGGGAGGAATTAC-1	TNKILC	7.97993
003-024_T0_COL_LP_5p_N1__ACTGTCCAGGGAGTAA-1	TNKILC	6.62507
003-024_T0_COL_LP_5p_N1__GGTGTTACAACAACCT-1	TNKILC	6.62899
003-024_T0_COL_LP_5p_N1__AAAGTAGCATGTCTCC-1	TNKILC	5.6732
003-024_T0_COL_LP_5p_N1__AGCGTATCACCAGATT-1	TNKILC	3.88637
003-024_T0_COL_LP_5p_N1__ATCCGAACACTTCTGC-1	TNKILC	1.70475
003-024_T0_COL_LP_5p_N1__GATCGTATCTGCAGTA-1	TNKILC	5.43043
003-024_T0_COL_LP_5p_N1__AACCGCGCATTAGGCT-1	TNKILC	3.00633
003-024_T0_COL_LP_5p_N1__CACCTTGGTATAATGG-1	TNKILC	6.73835
003-024_T0_COL_LP_5p_N1__AGTCTTTGTCATGCAT-1	TNKILC	6.83746
003-024_T0_COL_LP_5p_N1__ATCTACTGTGCCTTGG-1	TNKILC	3.33323
003-024_T0_COL_LP_5p_N1__CAGAATCAGGTGCAAC-1	TNKILC	1.50815
003-024_T0_COL_LP_5p_N1__CCTCTGATCCGCGTTT-1	TNKILC	2.88182
003-024_T0_COL_LP_5p_N1__GTACTTTCAGTCAGCC-1	TNKILC	5.22192
003-024_T0_COL_LP_5p_N1__CAGTCCTGTGAGGCTA-1	TNKILC	8.10738
003-024_T0_COL_LP_5p_N1__CCTACACGTCTAAACC-1	TNKILC	4.38789
003-024_T0_COL_LP_5p_N1__GCAGTTATCTGTACGA-1	TNKILC	5.93115
003-024_T0_COL_LP_5p_N1__CAGCGACAGCGATTCT-1	TNKILC	3.88426
003-024_T0_COL_LP_5p_N1__TCATTTGCAATGCCAT-1	TNKILC	3.2657
003-024_T0_COL_LP_5p_N1__GAACATCGTTCCACGG-1	TNKILC	5.60863
003-024_T0_COL_LP_5p_N1__TTCGAAGGTGATAAGT-1	TNKILC	6.03411
003-024_T0_COL_LP_5p_N1__GTACGTAAGTGCTGCC-1	TNKILC	5.1632
003-024_T0_COL_LP_5p_N1__GGAACTTTCTGTCTAT-1	TNKILC	5.78428
003-024_T0_COL_LP_5p_N1__TCATTACGTCTTTCAT-1	TNKILC	2.33906
003-024_T0_COL_LP_5p_N1__TCGCGAGGTTCCATGA-1	TNKILC	3.4757
003-024_T0_COL_LP_5p_N1__ACTGCTCTCAACCATG-1	TNKILC	3.59337
003-024_T0_COL_LP_5p_N1__TACTTGTCACCTCGTT-1	TNKILC	3.13764
003-024_T0_COL_LP_5p_N1__ACGCAGCAGGCTAGAC-1	TNKILC	5.02457
003-024_T0_COL_LP_5p_N1__CTGATCCAGATAGCAT-1	TNKILC	4.13289
003-024_T0_COL_LP_5p_N1__TTAGGACAGCTCTCGG-1	TNKILC	5.75672
003-024_T0_COL_LP_5p_N1__GCAGCCATCCATGCTC-1	TNKILC	7.18572
003-024_T0_COL_LP_5p_N1__CGTTGGGGTCTCACCT-1	TNKILC	5.95545
003-024_T0_COL_LP_5p_N1__GCACTCTTCGGTTAAC-1	TNKILC	3.81794
003-024_T0_COL_LP_5p_N1__TGGTTCCGTGTAACGG-1	TNKILC	3.12569
003-024_T0_COL_LP_5p_N1__TGCGGGTGTTGTGGAG-1	TNKILC	7.27704
003-024_T0_COL_LP_5p_N1__GAATAAGAGGTTACCT-1	TNKILC	7.01351
003-024_T0_COL_LP_5p_N1__CCCAGTTTCTCTTGAT-1	TNKILC	4.53509
003-024_T0_COL_LP_5p_N1__AACTGGTGTCTCTTTA-1	TNKILC	4.59252
003-024_T0_COL_LP_5p_N1__CACAGTACAATTGCTG-1	TNKILC	6.95266
003-024_T0_COL_LP_5p_N1__GCCTCTAGTGACAAAT-1	TNKILC	3.74245
003-024_T0_COL_LP_5p_N1__GACCAATCAGCCTTTC-1	TNKILC	7.28604
003-024_T0_COL_LP_5p_N1__TCAGATGGTGAAGGCT-1	TNKILC	6.19956
003-024_T0_COL_LP_5p_N1__AACTGGTGTGCAACTT-1	TNKILC	5.2663
003-024_T0_COL_LP_5p_N1__ACATGGTCATAGACTC-1	TNKILC	2.47373
003-024_T0_COL_LP_5p_N1__AAAGCAAGTACAAGTA-1	TNKILC	4.48699
003-024_T0_COL_LP_5p_N1__CGAATGTTCCGTAGGC-1	TNKILC	4.18246
003-024_T0_COL_LP_5p_N1__ACTATCTAGTCCCACG-1	TNKILC	8.16142
003-024_T0_COL_LP_5p_N1__CTAGAGTAGAAGCCCA-1	TNKILC	10.5844
003-024_T0_COL_LP_5p_N1__CATCCACCAAAGAATC-1	TNKILC	2.9763
003-024_T0_COL_LP_5p_N1__TAGGCATCAATCCGAT-1	TNKILC	6.17662
003-024_T0_COL_LP_5p_N1__TAGACCACACGAGAGT-1	TNKILC	5.28831
003-024_T0_COL_LP_5p_N1__CACTCCAGTAATCACC-1	TNKILC	7.82126
003-024_T0_COL_LP_5p_N1__AGGTCATCAAAGTGCG-1	TNKILC	7.7706
003-024_T0_COL_LP_5p_N1__CAGAATCAGCTGGAAC-1	TNKILC	3.64262
003-024_T0_COL_LP_5p_N1__CACCTTGGTGATAAGT-1	TNKILC	4.68363
003-024_T0_COL_LP_5p_N1__TCTGGAATCATGTCTT-1	TNKILC	6.14484
003-024_T0_COL_LP_5p_N1__CACAGTAGTTGATTGC-1	TNKILC	5.36
003-024_T0_COL_LP_5p_N1__GCGGGTTGTTAAAGTG-1	TNKILC	10.294
003-024_T0_COL_LP_5p_N1__CCTTTCTTCAACGGGA-1	TNKILC	8.36198
003-024_T0_COL_LP_5p_N1__TACCTATGTCATACTG-1	TNKILC	5.04
003-024_T0_COL_LP_5p_N1__GCTTCCATCATAAAGG-1	TNKILC	9.82437
003-024_T0_COL_LP_5p_N1__GATGAGGTCTTTAGGG-1	TNKILC	9.07396
003-024_T0_COL_LP_5p_N1__AGGGTGAGTTACGACT-1	TNKILC	3.76987
003-024_T0_COL_LP_5p_N1__TTGCGTCCACTCGACG-1	TNKILC	5.56091
003-024_T0_COL_LP_5p_N1__CTTCTCTGTAAATGAC-1	TNKILC	6.47521
003-024_T0_COL_LP_5p_N1__TTTGGTTCAGTCCTTC-1	TNKILC	3.50403
003-024_T0_COL_LP_5p_N1__GACTACATCACTTATC-1	TNKILC	3.64988
003-024_T0_COL_LP_5p_N1__GGACGTCGTACATCCA-1	TNKILC	3.20282
003-024_T0_COL_LP_5p_N1__TAGTGGTCATGTCTCC-1	TNKILC	6.67437
003-024_T0_COL_LP_5p_N1__TCAGGATCATCTATGG-1	TNKILC	5.49134
003-024_T0_COL_LP_5p_N1__ACCGTAAAGACTGTAA-1	TNKILC	3.30151
003-024_T0_COL_LP_5p_N1__GCACTCTCAGACGCTC-1	TNKILC	4.98374
003-024_T0_COL_LP_5p_N1__CGGTTAACATACAGCT-1	TNKILC	4.92374
003-024_T0_COL_LP_5p_N1__GGTGAAGTCTCATTCA-1	TNKILC	5.41956
003-024_T0_COL_LP_5p_N1__TGAGCATAGCAATATG-1	TNKILC	8.02894
003-024_T0_COL_LP_5p_N1__ACGCCAGAGGTCATCT-1	TNKILC	3.50395
003-024_T0_COL_LP_5p_N1__TGAGGGACATTGAGCT-1	TNKILC	4.58497
003-024_T0_COL_LP_5p_N1__GGACAGAGTAATCACC-1	TNKILC	5.51181
003-024_T0_COL_LP_5p_N1__TCACGAACACTCTGTC-1	TNKILC	8.07869
003-024_T0_COL_LP_5p_N1__CCTCTGATCCAAACTG-1	TNKILC	6.29926
003-024_T0_COL_LP_5p_N1__GTACTTTGTCTCAACA-1	TNKILC	4.23484
003-024_T0_COL_LP_5p_N1__TGAGAGGGTTCATGGT-1	TNKILC	4.75789
003-024_T0_COL_LP_5p_N1__AAGGAGCGTAACGCGA-1	TNKILC	5.48039
003-024_T0_COL_LP_5p_N1__GTAGTCACACAACTGT-1	TNKILC	6.76016
003-024_T0_COL_LP_5p_N1__ACCCACTTCTGGCGAC-1	TNKILC	4.11009
003-024_T0_COL_LP_5p_N1__TGGGCGTGTCTGATTG-1	TNKILC	7.86838
003-024_T0_COL_LP_5p_N1__TCTTTCCTCCTAGAAC-1	TNKILC	2.76166
003-024_T0_COL_LP_5p_N1__AGAGCTTAGGCTCAGA-1	TNKILC	1.93442
003-024_T0_COL_LP_5p_N1__CCAATCCAGGATGGTC-1	TNKILC	6.78833
003-024_T0_COL_LP_5p_N1__TACGGTAAGATGTGGC-1	TNKILC	7.47837
003-024_T0_COL_LP_5p_N1__AGCGGTCAGATAGTCA-1	TNKILC	3.78307
003-024_T0_COL_LP_5p_N1__GCATACACAGCTATTG-1	TNKILC	3.65212
003-024_T0_COL_LP_5p_N1__TGAAAGAAGCCCGAAA-1	TNKILC	5.80003
003-024_T0_COL_LP_5p_N1__CCTTTCTTCCATGAAC-1	TNKILC	7.88243
003-024_T0_COL_LP_5p_N1__TGCGCAGAGGTTCCTA-1	TNKILC	4.80325
003-024_T0_COL_LP_5p_N1__GAACGGATCATGGTCA-1	TNKILC	2.69072
003-024_T0_COL_LP_5p_N1__CTGCTGTAGAGCAATT-1	TNKILC	4.6697
003-024_T0_COL_LP_5p_N1__CTGATCCCATGCTGGC-1	TNKILC	4.28347
003-024_T0_COL_LP_5p_N1__ATCCACCTCTCCGGTT-1	TNKILC	1.8814
003-024_T0_COL_LP_5p_N1__ATTATCCTCACAACGT-1	TNKILC	5.50875
003-024_T0_COL_LP_5p_N1__GAAATGAGTAGCTTGT-1	TNKILC	1.76899
003-024_T0_COL_LP_5p_N1__AGTCTTTGTGTGAATA-1	TNKILC	5.27546
003-024_T0_COL_LP_5p_N1__CGCGTTTTCGATAGAA-1	TNKILC	4.4637
003-024_T0_COL_LP_5p_N1__GTTCATTAGGCTCATT-1	TNKILC	2.09204
003-024_T0_COL_LP_5p_N1__GCTGCTTAGGTACTCT-1	TNKILC	6.03342
003-024_T0_COL_LP_5p_N1__TAAGTGCCAGTATCTG-1	TNKILC	4.55984
003-024_T0_COL_LP_5p_N1__ACGCAGCCAATGAATG-1	TNKILC	5.04511
003-024_T0_COL_LP_5p_N1__ACGAGGAGTAAGGGCT-1	TNKILC	5.40961
003-024_T0_COL_LP_5p_N1__ACTGTCCGTATAGTAG-1	TNKILC	4.53268
003-024_T0_COL_LP_5p_N1__GTACTTTTCGGCGCTA-1	TNKILC	5.485
003-024_T0_COL_LP_5p_N1__CATATGGTCATTGCGA-1	TNKILC	8.11515
003-024_T0_COL_LP_5p_N1__TACTCGCTCTACTCAT-1	TNKILC	4.72742
003-024_T0_COL_LP_5p_N1__CGACTTCCAACGATGG-1	TNKILC	1.67142
003-024_T0_COL_LP_5p_N1__GGGATGACACTTCTGC-1	TNKILC	5.16644
003-024_T0_COL_LP_5p_N1__CGGACACGTGCGGTAA-1	TNKILC	6.18989
003-024_T0_COL_LP_5p_N1__AACACGTCAAACTGTC-1	TNKILC	3.58108
003-024_T0_COL_LP_5p_N1__ATGAGGGCAAGGACTG-1	TNKILC	3.45524
003-024_T0_COL_LP_5p_N1__ATCCGAAGTGCCTGTG-1	TNKILC	6.82507
003-024_T0_COL_LP_5p_N1__AGCTCTCAGTTCCACA-1	TNKILC	2.85724
003-024_T0_COL_LP_5p_N1__ATCACGACAAGTTCTG-1	TNKILC	7.07622
003-024_T0_COL_LP_5p_N1__TTGGAACCACTTACGA-1	TNKILC	5.37218
003-024_T0_COL_LP_5p_N1__AACGTTGCACACCGCA-1	TNKILC	6.16111
003-024_T0_COL_LP_5p_N1__AAGTCTGGTATAGGGC-1	TNKILC	6.46507
003-024_T0_COL_LP_5p_N1__GACTAACTCGTTACGA-1	TNKILC	6.41237
003-024_T0_COL_LP_5p_N1__GATCTAGCACGGTGTC-1	TNKILC	1.03027
003-024_T0_COL_LP_5p_N1__GTCACAAGTCTCACCT-1	TNKILC	4.10137
003-024_T0_COL_LP_5p_N1__GAGGTGATCTACTTAC-1	TNKILC	4.09991
003-024_T0_COL_LP_5p_N1__GCACTCTGTGACTCAT-1	TNKILC	8.12805
003-024_T0_COL_LP_5p_N1__CTAGAGTGTAGAGGAA-1	TNKILC	4.61791
003-024_T0_COL_LP_5p_N1__TAGGCATGTCATATGC-1	TNKILC	6.88337
003-024_T0_COL_LP_5p_N1__CTTAGGAGTAAGGATT-1	TNKILC	4.27183
003-024_T0_COL_LP_5p_N1__TCATTACGTGTCTGAT-1	TNKILC	1.44995
003-024_T0_COL_LP_5p_N1__GATGAGGCAATCGAAA-1	TNKILC	3.51207
003-024_T0_COL_LP_5p_N1__TATCTCAGTAAAGGAG-1	TNKILC	8.46076
003-024_T0_COL_LP_5p_N1__ATAGACCGTACAAGTA-1	TNKILC	4.51784
003-024_T0_COL_LP_5p_N1__CAGTCCTCAACACCTA-1	TNKILC	7.26646
003-024_T0_COL_LP_5p_N1__GTTCATTGTATAAACG-1	TNKILC	7.84815
003-024_T0_COL_LP_5p_N1__GCATACACAGGGTACA-1	TNKILC	8.85015
003-024_T0_COL_LP_5p_N1__TTCTCCTGTAAGTAGT-1	TNKILC	2.99406
003-024_T0_COL_LP_5p_N1__CCTTTCTGTAGCCTCG-1	TNKILC	5.99425
003-024_T0_COL_LP_5p_N1__ATAACGCTCTAACTCT-1	TNKILC	6.13528
003-024_T0_COL_LP_5p_N1__GCCTCTATCTATCGCC-1	TNKILC	2.19151
003-024_T0_COL_LP_5p_N1__ACTGCTCAGAGGGCTT-1	TNKILC	5.24031
003-024_T0_COL_LP_5p_N1__TACTTACGTCGCATCG-1	TNKILC	6.85165
003-024_T0_COL_LP_5p_N1__GAGGTGAAGGATCGCA-1	TNKILC	4.75445
003-024_T0_COL_LP_5p_N1__TAAGTGCAGGCAATTA-1	TNKILC	5.58024
003-024_T0_COL_LP_5p_N1__TGTATTCAGTTGAGAT-1	TNKILC	6.01664
003-024_T0_COL_LP_5p_N1__TGCACCTAGTGGTAGC-1	TNKILC	6.50479
003-024_T0_COL_LP_5p_N1__GTGTTAGGTGGTACAG-1	TNKILC	4.74629
003-024_T0_COL_LP_5p_N1__CTAGTGAAGAAAGTGG-1	TNKILC	2.76342
003-024_T0_COL_LP_5p_N1__CTGCTGTGTGACAAAT-1	TNKILC	6.42667
003-024_T0_COL_LP_5p_N1__GGACATTAGTGGCACA-1	TNKILC	7.80426
003-024_T0_COL_LP_5p_N1__GGATTACGTACAGCAG-1	TNKILC	3.10661
003-024_T0_COL_LP_5p_N1__CAGAGAGCAATGTTGC-1	TNKILC	4.4479
003-024_T0_COL_LP_5p_N1__CAGATCATCGTTTATC-1	TNKILC	0.132944
003-024_T0_COL_LP_5p_N1__AAATGCCTCTGGTATG-1	TNKILC	3.29466
003-024_T0_COL_LP_5p_N1__TTCGGTCTCCATGAGT-1	TNKILC	4.32175
003-024_T0_COL_LP_5p_N1__TGACAACAGTTATCGC-1	TNKILC	7.33205
003-024_T0_COL_LP_5p_N1__CACACAACAGTTTACG-1	TNKILC	5.35949
003-024_T0_COL_LP_5p_N1__CACAAACTCACGATGT-1	TNKILC	6.2125
003-024_T0_COL_LP_5p_N1__ATAACGCGTCTAGAGG-1	TNKILC	7.61081
003-024_T0_COL_LP_5p_N1__CTCTACGTCCACGCAG-1	TNKILC	5.5529
003-024_T0_COL_LP_5p_N1__CACCAGGCAAGACACG-1	TNKILC	2.40628
003-024_T0_COL_LP_5p_N1__CCTTTCTAGCCATCGC-1	TNKILC	2.87469
003-024_T0_COL_LP_5p_N1__ACGCCAGGTGCAGACA-1	TNKILC	5.46637
003-024_T0_COL_LP_5p_N1__CACATTTCACGGTTTA-1	TNKILC	5.39679
003-024_T0_COL_LP_5p_N1__GCTCTGTTCGTACCGG-1	TNKILC	5.82273
003-024_T0_COL_LP_5p_N1__TTCGAAGCACAACGCC-1	TNKILC	8.04536
003-024_T0_COL_LP_5p_N1__CCTACACCACTCTGTC-1	TNKILC	3.70857
003-024_T0_COL_LP_5p_N1__TCAATCTGTAATCACC-1	TNKILC	2.978
003-024_T0_COL_LP_5p_N1__CTCAGAAGTTTAGGAA-1	TNKILC	4.19041
003-024_T0_COL_LP_5p_N1__ACGCCGACAAGCCCAC-1	TNKILC	6.64589
003-024_T0_COL_LP_5p_N1__GCCTCTACACATCTTT-1	TNKILC	5.69781
003-024_T0_COL_LP_5p_N1__TAGCCGGAGAAGGACA-1	TNKILC	5.72846
003-024_T0_COL_LP_5p_N1__CAGCTAATCGGACAAG-1	TNKILC	5.78671
003-024_T0_COL_LP_5p_N1__ACGAGGAGTAAGTGGC-1	TNKILC	8.35564
003-024_T0_COL_LP_5p_N1__GGTGCGTTCCAGAGGA-1	TNKILC	7.1383
003-024_T0_COL_LP_5p_N1__AGGTCATGTTACGACT-1	TNKILC	2.22742
003-024_T0_COL_LP_5p_N1__CATCAAGAGCTCTCGG-1	TNKILC	7.91791
003-024_T0_COL_LP_5p_N1__ATTCTACAGTTACGGG-1	TNKILC	4.0619
003-024_T0_COL_LP_5p_N1__GCATGTATCTCAACTT-1	TNKILC	3.05812
003-024_T0_COL_LP_5p_N1__AGCATACCATCACCCT-1	TNKILC	5.83323
003-024_T0_COL_LP_5p_N1__ATCATGGGTCAACTGT-1	TNKILC	4.8622
003-024_T0_COL_LP_5p_N1__CTTGGCTAGAGATGAG-1	TNKILC	3.87154
003-024_T0_COL_LP_5p_N1__GAACCTAGTTAGGGTG-1	TNKILC	3.07574
003-024_T0_COL_LP_5p_N1__CCTACCATCGCTTAGA-1	TNKILC	7.83043
003-024_T0_COL_LP_5p_N1__AAGGAGCCATTACGAC-1	TNKILC	3.88983
003-024_T0_COL_LP_5p_N1__ACAGCTATCAGCTCGG-1	TNKILC	7.42178
003-024_T0_COL_LP_5p_N1__TTTACTGCAGCAGTTT-1	TNKILC	5.68656
003-024_T0_COL_LP_5p_N1__GAACCTACAATCACAC-1	TNKILC	6.1847
003-024_T0_COL_LP_5p_N1__TGCCCTAAGTCCAGGA-1	TNKILC	4.39265
003-024_T0_COL_LP_5p_N1__CTGCCTAAGGACTGGT-1	TNKILC	2.40687
003-024_T0_COL_LP_5p_N1__GACGTTAAGATATGGT-1	TNKILC	5.86616
003-024_T0_COL_LP_5p_N1__GGGAGATAGTTTAGGA-1	TNKILC	1.69441
003-024_T0_COL_LP_5p_N1__GGATTACAGAAGGCCT-1	TNKILC	4.86081
003-024_T0_COL_LP_5p_N1__ACATCAGGTTATGTGC-1	TNKILC	5.32847
003-024_T0_COL_LP_5p_N1__CTCTAATAGAGCTGGT-1	TNKILC	3.61324
003-024_T0_COL_LP_5p_N1__GGCCGATAGACTAAGT-1	TNKILC	3.04129
003-024_T0_COL_LP_5p_N1__GCCAAATCATCTGGTA-1	TNKILC	7.93858
003-024_T0_COL_LP_5p_N1__GACCAATCATACGCTA-1	TNKILC	5.9652
003-024_T0_COL_LP_5p_N1__ATTTCTGTCCAATGGT-1	TNKILC	5.96685
003-024_T0_COL_LP_5p_N1__ATCTGCCGTCAGAAGC-1	TNKILC	3.51568
003-024_T0_COL_LP_5p_N1__GAACATCGTAAATGTG-1	TNKILC	5.67008
003-024_T0_COL_LP_5p_N1__AAAGCAAGTAAGAGGA-1	TNKILC	6.77861
003-024_T0_COL_LP_5p_N1__CCAGCGAAGGCCCGTT-1	TNKILC	4.50768
003-024_T0_COL_LP_5p_N1__ACTGATGCATGTTGAC-1	TNKILC	4.51549
003-024_T0_COL_LP_5p_N1__GCGCCAAAGTACCGGA-1	TNKILC	4.82706
003-024_T0_COL_LP_5p_N1__ATCGAGTTCTGTCTAT-1	TNKILC	2.26855
003-024_T0_COL_LP_5p_N1__ACACCGGTCTCATTCA-1	TNKILC	2.42477
003-024_T0_COL_LP_5p_N1__CACACCTTCATTATCC-1	TNKILC	4.32137
003-024_T0_COL_LP_5p_N1__GTCTTCGAGCCACGCT-1	TNKILC	5.76098
003-024_T0_COL_LP_5p_N1__GACACGCAGGTACTCT-1	TNKILC	1.98133
003-024_T0_COL_LP_5p_N1__CAAGGCCTCACTCTTA-1	TNKILC	5.41988
003-024_T0_COL_LP_5p_N1__CATGCCTTCTTCAACT-1	TNKILC	6.73175
003-024_T0_COL_LP_5p_N1__CACAAACTCGGCTACG-1	TNKILC	4.48231
003-024_T0_COL_LP_5p_N1__GTAGGCCAGCTGCGAA-1	TNKILC	2.35132
003-024_T0_COL_LP_5p_N1__CTGCTGTGTACGCTGC-1	TNKILC	5.42869
003-024_T0_COL_LP_5p_N1__CTCTAATGTCGAGATG-1	TNKILC	3.04913
003-024_T0_COL_LP_5p_N1__GACACGCCAATGTAAG-1	TNKILC	4.02109
003-024_T0_COL_LP_5p_N1__TCGTACCGTCATATCG-1	TNKILC	5.4502
003-024_T0_COL_LP_5p_N1__GACTAACTCCCTAATT-1	TNKILC	3.82407
003-024_T0_COL_LP_5p_N1__CGTTAGATCAAACCAC-1	TNKILC	5.10268
003-024_T0_COL_LP_5p_N1__ACCTTTAGTTGGGACA-1	TNKILC	2.81451
003-024_T0_COL_LP_5p_N1__CGTCTACTCTAACTTC-1	TNKILC	6.07322
003-024_T0_COL_LP_5p_N1__ATTCTACGTAAGTGGC-1	TNKILC	7.00521
003-024_T0_COL_LP_5p_N1__TCATTACCAGTCAGAG-1	TNKILC	6.91852
003-024_T0_COL_LP_5p_N1__CGTTCTGCAGTTCCCT-1	TNKILC	6.43039
003-024_T0_COL_LP_5p_N1__CCTCTGACACATAACC-1	TNKILC	3.17283
003-024_T0_COL_LP_5p_N1__CTCTGGTAGTGCTGCC-1	TNKILC	5.23814
003-024_T0_COL_LP_5p_N1__GCTTCCATCAACCAAC-1	TNKILC	7.77163
003-024_T0_COL_LP_5p_N1__ATTGGACAGTCTCCTC-1	TNKILC	5.23216
003-024_T0_COL_LP_5p_N1__TTCGGTCAGGAATGGA-1	TNKILC	4.44991
003-024_T0_COL_LP_5p_N1__CTGAAGTAGGATGTAT-1	TNKILC	3.49808
003-024_T0_COL_LP_5p_N1__GCCTCTACATGGATGG-1	TNKILC	5.11826
003-024_T0_COL_LP_5p_N1__CGTTGGGTCACGCATA-1	TNKILC	7.04986
003-024_T0_COL_LP_5p_N1__ACTTTCAGTCCCTTGT-1	TNKILC	5.99789
003-024_T0_COL_LP_5p_N1__TTGCCGTTCCTTTACA-1	TNKILC	8.38472
003-024_T0_COL_LP_5p_N1__CAACCAATCTTCTGGC-1	TNKILC	7.10835
003-024_T0_COL_LP_5p_N1__CAACCAATCTCACATT-1	TNKILC	3.41786
003-024_T0_COL_LP_5p_N1__CCCTCCTCAGCTCGCA-1	TNKILC	4.82939
003-024_T0_COL_LP_5p_N1__GTCAAGTGTCAAACTC-1	TNKILC	12.0781
003-024_T0_COL_LP_5p_N1__GGACAGAGTTAGTGGG-1	TNKILC	3.3314
003-024_T0_COL_LP_5p_N1__GCATGCGAGGGTTCCC-1	TNKILC	3.51362
003-024_T0_COL_LP_5p_N1__CACACCTGTCTCTCTG-1	TNKILC	1.94928
003-024_T0_COL_LP_5p_N1__TGCGTGGAGAAACCTA-1	TNKILC	8.97959
003-024_T0_COL_LP_5p_N1__TAAGCGTGTCTCTTAT-1	TNKILC	4.97459
003-024_T0_COL_LP_5p_N1__CACTCCACACTTCTGC-1	TNKILC	5.81495
003-024_T0_COL_LP_5p_N1__CTACCCAGTCTCCCTA-1	TNKILC	5.23423
003-024_T0_COL_LP_5p_N1__TGCCCTAAGGCTAGGT-1	TNKILC	2.43998
003-024_T0_COL_LP_5p_N1__ATGCGATAGCGATAGC-1	TNKILC	2.33519
003-024_T0_COL_LP_5p_N1__TTCTCCTTCTTCGGTC-1	TNKILC	6.88122
003-024_T0_COL_LP_5p_N1__GGAAAGCGTAATTGGA-1	TNKILC	4.022
003-024_T0_COL_LP_5p_N1__ATCATCTTCACCCTCA-1	TNKILC	3.63986
003-024_T0_COL_LP_5p_N1__GATCAGTGTAGAAAGG-1	TNKILC	5.57318
003-024_T0_COL_LP_5p_N1__GGGATGAAGTACATGA-1	TNKILC	4.00009
003-024_T0_COL_LP_5p_N1__TCATTTGCACGTCAGC-1	TNKILC	4.38988
003-024_T0_COL_LP_5p_N1__TACTTACAGTTAGGTA-1	TNKILC	6.51534
003-024_T0_COL_LP_5p_N1__TGAGCATTCGTCACGG-1	TNKILC	8.20551
003-024_T0_COL_LP_5p_N1__GCCTCTATCCTCGCAT-1	TNKILC	3.47371
003-024_T0_COL_LP_5p_N1__TCTGGAATCATTGCCC-1	TNKILC	5.57195
003-024_T0_COL_LP_5p_N1__TTTACTGGTGAGGGTT-1	TNKILC	5.09819
003-024_T0_COL_LP_5p_N1__GGAAAGCTCTTAGAGC-1	TNKILC	4.89878
003-024_T0_COL_LP_5p_N1__CAGCTGGAGACTTTCG-1	TNKILC	4.60558
003-024_T0_COL_LP_5p_N1__ACGCCGAGTTGAGTTC-1	TNKILC	4.34689
003-024_T0_COL_LP_5p_N1__TGCCCTACACCCTATC-1	TNKILC	2.56471
003-024_T0_COL_LP_5p_N1__TGTGTTTAGACTACAA-1	TNKILC	6.73662
003-024_T0_COL_LP_5p_N1__GCACTCTGTCTCTTTA-1	TNKILC	3.54623
003-024_T0_COL_LP_5p_N1__AACTCTTTCAGAGACG-1	TNKILC	2.11124
003-024_T0_COL_LP_5p_N1__ATCTACTCAACACCCG-1	TNKILC	5.00239
003-024_T0_COL_LP_5p_N1__GAACCTACATTAGGCT-1	TNKILC	4.64842
003-024_T0_COL_LP_5p_N1__AACTCTTTCTATCCTA-1	TNKILC	6.84229
003-024_T0_COL_LP_5p_N1__CAGAATCAGCTGTTCA-1	TNKILC	5.56317
003-024_T0_COL_LP_5p_N1__TTTGGTTAGGAGTTTA-1	TNKILC	5.42639
003-024_T0_COL_LP_5p_N1__TCATTTGTCGACAGCC-1	TNKILC	4.77838
003-024_T0_COL_LP_5p_N1__TACTTGTTCTCTTATG-1	TNKILC	6.33176
003-024_T0_COL_LP_5p_N1__ATTTCTGTCGCTTAGA-1	TNKILC	4.79443
003-024_T0_COL_LP_5p_N1__AACTGGTCATGCCTAA-1	TNKILC	5.11598
003-024_T0_COL_LP_5p_N1__GATCGATAGCTGAAAT-1	TNKILC	8.33007
003-024_T0_COL_LP_5p_N1__CATCCACGTCCAGTAT-1	TNKILC	6.32472
003-024_T0_COL_LP_5p_N1__CTTAACTGTCCAGTTA-1	TNKILC	3.38009
003-024_T0_COL_LP_5p_N1__ATCATCTGTTCGAATC-1	TNKILC	2.28846
003-024_T0_COL_LP_5p_N1__CCTTTCTGTTCTGTTT-1	TNKILC	4.97705
003-024_T0_COL_LP_5p_N1__GTTAAGCTCCTAGTGA-1	TNKILC	8.44436
003-024_T0_COL_LP_5p_N1__TGCGCAGTCTTGAGGT-1	TNKILC	6.17505
003-024_T0_COL_LP_5p_N1__ACTATCTCATACTCTT-1	TNKILC	6.21573
003-024_T0_COL_LP_5p_N1__GAATGAAAGCGTGAGT-1	TNKILC	5.3723
003-024_T0_COL_LP_5p_N1__GTATTCTGTATATGAG-1	TNKILC	3.82798
003-024_T0_COL_LP_5p_N1__CTACCCAAGGCTCATT-1	TNKILC	9.70543
003-024_T0_COL_LP_5p_N1__CGTTGGGGTGCAACGA-1	TNKILC	6.68898
003-024_T0_COL_LP_5p_N1__GACCTGGCAGGCTCAC-1	TNKILC	7.32478
003-024_T0_COL_LP_5p_N1__ACACCAAAGGATGGTC-1	TNKILC	3.72883
003-024_T0_COL_LP_5p_N1__CGTCCATCACCATCCT-1	TNKILC	7.28901
003-024_T0_COL_LP_5p_N1__TGCTACCAGAAGGCCT-1	TNKILC	6.13975
003-024_T0_COL_LP_5p_N1__GACGTTAAGGTACTCT-1	TNKILC	7.16615
003-024_T0_COL_LP_5p_N1__CTCGGGATCACAACGT-1	TNKILC	5.86251
003-024_T0_COL_LP_5p_N1__CCACTACAGATCCTGT-1	TNKILC	5.42241
003-024_T0_COL_LP_5p_N1__TAGGCATAGATGCCTT-1	TNKILC	1.61471
003-024_T0_COL_LP_5p_N1__ATCCGAATCATGTCCC-1	TNKILC	4.42241
003-024_T0_COL_LP_5p_N1__GAGCAGACAAGCGCTC-1	TNKILC	4.25624
003-024_T0_COL_LP_5p_N1__GTCTCGTAGTCAATAG-1	TNKILC	4.66722
003-024_T0_COL_LP_5p_N1__GGTATTGAGTGACTCT-1	TNKILC	3.84402
003-024_T0_COL_LP_5p_N1__GCGGGTTCAGTCCTTC-1	TNKILC	5.85219
003-024_T0_COL_LP_5p_N1__AGCATACTCTGGCGAC-1	TNKILC	4.99582
003-024_T0_COL_LP_5p_N1__CTCTGGTTCGCAGGCT-1	TNKILC	6.33624
003-024_T0_COL_LP_5p_N1__TCTTCGGGTATAGTAG-1	TNKILC	7.15595
003-024_T0_COL_LP_5p_N1__TAAGCGTGTCGAATCT-1	TNKILC	3.37786
003-024_T0_COL_LP_5p_N1__CGCTTCACATGGTTGT-1	TNKILC	3.29989
003-024_T0_COL_LP_5p_N1__CCTCTGACAGGTCGTC-1	TNKILC	2.79539
003-024_T0_COL_LP_5p_N1__GTTCATTAGTGTACTC-1	TNKILC	6.05805
003-024_T0_COL_LP_5p_N1__CCGTACTAGGGAGTAA-1	TNKILC	4.28632
003-024_T0_COL_LP_5p_N1__TGGCCAGTCGTTGACA-1	TNKILC	5.91208
003-024_T0_COL_LP_5p_N1__CTCGTCACAATGGTCT-1	TNKILC	1.10986
003-024_T0_COL_LP_5p_N1__ACAGCTAGTCAGAAGC-1	TNKILC	5.68664
003-024_T0_COL_LP_5p_N1__TTTGGTTGTGATGTGG-1	TNKILC	6.55115
003-024_T0_COL_LP_5p_N1__CCACCTAAGAGTCTGG-1	TNKILC	4.90815
003-024_T0_COL_LP_5p_N1__CTGCCTAGTCTCTCTG-1	TNKILC	5.85479
003-024_T0_COL_LP_5p_N1__CTGCTGTTCTGGGCCA-1	TNKILC	5.14781
003-024_T0_COL_LP_5p_N1__CCTCAGTGTTATCGGT-1	TNKILC	2.60278
003-024_T0_COL_LP_5p_N1__CATGCCTAGCGATGAC-1	TNKILC	3.01899
003-024_T0_COL_LP_5p_N1__TGTGGTAAGTCAAGGC-1	TNKILC	6.19244
003-024_T0_COL_LP_5p_N1__CTAAGACCACAGGAGT-1	TNKILC	2.34541
003-024_T0_COL_LP_5p_N1__TGTGTTTTCATAGCAC-1	TNKILC	3.94528
003-024_T0_COL_LP_5p_N1__CTCTACGAGCCACCTG-1	TNKILC	3.87451
003-024_T0_COL_LP_5p_N1__TCCCGATAGGAGCGAG-1	TNKILC	3.78919
003-024_T0_COL_LP_5p_N1__GAGCAGAAGTATTGGA-1	TNKILC	3.94381
003-024_T0_COL_LP_5p_N1__AAAGCAAAGTGCCATT-1	TNKILC	6.01309
003-024_T0_COL_LP_5p_N1__ATCACGAGTATTCTCT-1	TNKILC	4.22804
003-024_T0_COL_LP_5p_N1__ATTACTCTCTCCGGTT-1	TNKILC	6.186
003-024_T0_COL_LP_5p_N1__CGATTGACATAGACTC-1	TNKILC	3.59653
003-024_T0_COL_LP_5p_N1__CCTCTGACATGCTAGT-1	TNKILC	4.48792
003-024_T0_COL_LP_5p_N1__CCGGTAGGTAAACGCG-1	TNKILC	3.51781
003-024_T0_COL_LP_5p_N1__TAGTGGTTCTTGGGTA-1	TNKILC	8.28336
003-024_T0_COL_LP_5p_N1__GTTAAGCTCACCACCT-1	TNKILC	4.38988
003-024_T0_COL_LP_5p_N1__AAGGTTCTCGAACGGA-1	TNKILC	4.26945
003-024_T0_COL_LP_5p_N1__TCTCATACATATACCG-1	TNKILC	5.41369
003-024_T0_COL_LP_5p_N1__CACTCCAAGGATCGCA-1	TNKILC	3.89447
003-024_T0_COL_LP_5p_N1__GGATTACAGTGGCACA-1	TNKILC	3.83806
003-024_T0_COL_LP_5p_N1__TCATTTGAGCATCATC-1	TNKILC	3.18704
003-024_T0_COL_LP_5p_N1__CCTTACGGTCACAAGG-1	TNKILC	5.50487
003-024_T0_COL_LP_5p_N1__CGAACATCATTACGAC-1	TNKILC	5.69869
003-024_T0_COL_LP_5p_N1__AGCCTAATCTCGCTTG-1	TNKILC	4.47022
003-024_T0_COL_LP_5p_N1__TTATGCTAGACAAGCC-1	TNKILC	5.6732
003-024_T0_COL_LP_5p_N1__ACTGAACCAGCAGTTT-1	TNKILC	8.33165
003-024_T0_COL_LP_5p_N1__GCAATCATCTCTAAGG-1	TNKILC	5.51962
003-024_T0_COL_LP_5p_N1__ACTATCTCATTTGCTT-1	TNKILC	2.67813
003-024_T0_COL_LP_5p_N1__CACATAGCACTCGACG-1	TNKILC	4.08935
003-024_T0_COL_LP_5p_N1__GCTTCCAAGGTGATAT-1	TNKILC	6.11257
003-024_T0_COL_LP_5p_N1__CAGCATATCAATCACG-1	TNKILC	7.68051
003-024_T0_COL_LP_5p_N1__ATTCTACAGCATCATC-1	TNKILC	5.27591
003-024_T0_COL_LP_5p_N1__TGTTCCGGTGAACCTT-1	TNKILC	8.09212
003-024_T0_COL_LP_5p_N1__TTCTACAAGATGAGAG-1	TNKILC	4.87965
003-024_T0_COL_LP_5p_N1__GATGAGGCAGCTATTG-1	TNKILC	3.55337
003-024_T0_COL_LP_5p_N1__ATCCACCGTTGAACTC-1	TNKILC	3.91012
003-024_T0_COL_LP_5p_N1__TTCTTAGCAGCTCCGA-1	TNKILC	3.45323
003-024_T0_COL_LP_5p_N1__TATTACCAGTGCCATT-1	TNKILC	3.42163
003-024_T0_COL_LP_5p_N1__CACACAATCACGATGT-1	TNKILC	5.0376
003-024_T0_COL_LP_5p_N1__CTGTTTACATAACCTG-1	TNKILC	6.97513
003-024_T0_COL_LP_5p_N1__AGGCCGTAGAATGTGT-1	TNKILC	5.76978
003-024_T0_COL_LP_5p_N1__GATGAGGTCCAGAGGA-1	TNKILC	3.70937
003-024_T0_COL_LP_5p_N1__GCTTGAAGTCCCTTGT-1	TNKILC	6.14328
003-024_T0_COL_LP_5p_N1__GTGCAGCCAGTTTACG-1	TNKILC	1.04874
003-024_T0_COL_LP_5p_N1__AACTCTTAGCCCAGCT-1	TNKILC	5.18397
003-024_T0_COL_LP_5p_N1__CTCCTAGAGTTTGCGT-1	TNKILC	6.33955
003-024_T0_COL_LP_5p_N1__GTATTCTCAATCTGCA-1	TNKILC	4.24043
003-024_T0_COL_LP_5p_N1__CGGAGCTTCCAGTATG-1	TNKILC	4.99482
003-024_T0_COL_LP_5p_N1__GCTCCTAGTTATTCTC-1	TNKILC	5.93586
003-024_T0_COL_LP_5p_N1__AACTCAGTCTCAACTT-1	TNKILC	3.58614
003-024_T0_COL_LP_5p_N1__CAAGTTGTCCTTGGTC-1	TNKILC	4.58323
003-024_T0_COL_LP_5p_N1__ACCCACTGTCGCATAT-1	TNKILC	10.2645
003-024_T0_COL_LP_5p_N1__CAAGGCCTCCTTTCGG-1	TNKILC	2.17222
003-024_T0_COL_LP_5p_N1__AACTCTTCAGCCTATA-1	TNKILC	4.69301
003-024_T0_COL_LP_5p_N1__AGGCCACGTAAGTGTA-1	TNKILC	4.66415
003-024_T0_COL_LP_5p_N1__ATTGGACAGGACACCA-1	TNKILC	4.3323
003-024_T0_COL_LP_5p_N1__ATCATCTGTCACTGGC-1	TNKILC	5.69607
003-024_T0_COL_LP_5p_N1__TCATTTGGTCCGTCAG-1	TNKILC	6.83736
003-024_T0_COL_LP_5p_N1__CATGGCGGTATGAATG-1	TNKILC	3.04789
003-024_T0_COL_LP_5p_N1__TACTCGCAGCTAACAA-1	TNKILC	6.15323
003-024_T0_COL_LP_5p_N1__CCACCTAGTACGCACC-1	TNKILC	4.32005
003-024_T0_COL_LP_5p_N1__TACAGTGTCGGCTTGG-1	TNKILC	2.63976
003-024_T0_COL_LP_5p_N1__CGGACTGTCTATCGCC-1	TNKILC	4.86004
003-024_T0_COL_LP_5p_N1__GGATGTTAGCGATATA-1	TNKILC	6.03315
003-024_T0_COL_LP_5p_N1__CCACCTATCCTTAATC-1	TNKILC	5.31673
003-024_T0_COL_LP_5p_N1__GGGAGATAGATGTAAC-1	TNKILC	1.0887
003-024_T0_COL_LP_5p_N1__TTCTACAGTAGAGGAA-1	TNKILC	7.38338
003-024_T0_COL_LP_5p_N1__GTTCGGGGTTGAACTC-1	TNKILC	8.97477
003-024_T0_COL_LP_5p_N1__CTGAAGTGTTGGGACA-1	TNKILC	3.33287
003-024_T0_COL_LP_5p_N1__GCATACACACCAGTTA-1	TNKILC	3.70084
003-024_T0_COL_LP_5p_N1__TGAGGGATCAGAGGTG-1	TNKILC	5.25162
003-024_T0_COL_LP_5p_N1__CGTCACTGTCTTCAAG-1	TNKILC	3.98632
003-024_T0_COL_LP_5p_N1__GCATGATTCACTCCTG-1	TNKILC	5.20941
003-024_T0_COL_LP_5p_N1__CCTACCAAGTTAACGA-1	TNKILC	5.33848
003-024_T0_COL_LP_5p_N1__TAGAGCTGTCAGGACA-1	TNKILC	2.81684
003-024_T0_COL_LP_5p_N1__AAGGTTCTCACTTATC-1	TNKILC	3.11524
003-024_T0_COL_LP_5p_N1__GGTGAAGCAGTAAGAT-1	TNKILC	4.48182
003-024_T0_COL_LP_5p_N1__GTCTCGTGTAAGCACG-1	TNKILC	7.819
003-024_T0_COL_LP_5p_N1__TCGTACCAGAGCTGGT-1	TNKILC	12.4043
003-024_T0_COL_LP_5p_N1__CTAGTGAAGATGCGAC-1	TNKILC	4.42764
003-024_T0_COL_LP_5p_N1__TGCCAAACACTTCGAA-1	TNKILC	3.2473
003-024_T0_COL_LP_5p_N1__GGCTCGACACTTCTGC-1	TNKILC	5.61134
003-024_T0_COL_LP_5p_N1__TGACTTTGTTCAGGCC-1	TNKILC	6.59619
003-024_T0_COL_LP_5p_N1__TCAACGAAGCTGATAA-1	TNKILC	4.89353
003-024_T0_COL_LP_5p_N1__AAGGCAGAGGAATCGC-1	TNKILC	5.75409
003-024_T0_COL_LP_5p_N1__CTCTAATTCAGGTTCA-1	TNKILC	2.34819
003-024_T0_COL_LP_5p_N1__GCCAAATCACAGATTC-1	TNKILC	2.44767
003-024_T0_COL_LP_5p_N1__GGCGACTTCGTTGCCT-1	TNKILC	4.84935
003-024_T0_COL_LP_5p_N1__CATGCCTGTCAAAGAT-1	TNKILC	5.5829
003-024_T0_COL_LP_5p_N1__CGCTTCATCACATAGC-1	TNKILC	3.59873
003-024_T0_COL_LP_5p_N1__GGGCACTCATAGGATA-1	TNKILC	5.43729
003-024_T0_COL_LP_5p_N1__AGCAGCCAGCTATGCT-1	TNKILC	7.15012
003-024_T0_COL_LP_5p_N1__CCGGTAGTCTGGTATG-1	TNKILC	3.61911
003-024_T0_COL_LP_5p_N1__TCCCGATTCATCGATG-1	TNKILC	3.55747
003-024_T0_COL_LP_5p_N1__CAGCGACAGACTAGGC-1	TNKILC	3.09124
003-024_T0_COL_LP_5p_N1__CGTCACTCAATCCGAT-1	TNKILC	3.01864
003-024_T0_COL_LP_5p_N1__CTCTAATGTGGTCCGT-1	TNKILC	3.66781
003-024_T0_COL_LP_5p_N1__GTATTCTTCTGTCTCG-1	TNKILC	6.01749
003-024_T0_COL_LP_5p_N1__TGCTACCGTTAGATGA-1	TNKILC	6.20307
003-024_T0_COL_LP_5p_N1__ACATCAGTCGGCTTGG-1	TNKILC	5.62675
003-024_T0_COL_LP_5p_N1__CTGCTGTGTAACGCGA-1	TNKILC	8.03836
003-024_T0_COL_LP_5p_N1__GCTCTGTAGTACGACG-1	TNKILC	3.24902
003-024_T0_COL_LP_5p_N1__TAGTGGTCATGGAATA-1	TNKILC	5.76389
003-024_T0_COL_LP_5p_N1__TATCAGGTCGAGAACG-1	TNKILC	6.19185
003-024_T0_COL_LP_5p_N1__CGAACATGTAGCCTCG-1	TNKILC	5.56927
003-024_T0_COL_LP_5p_N1__AGTAGTCCATAGACTC-1	TNKILC	4.35679
003-024_T0_COL_LP_5p_N1__TCGTAGACACGCGAAA-1	TNKILC	6.37578
003-024_T0_COL_LP_5p_N1__GATTCAGGTGGGTATG-1	TNKILC	3.56103
003-024_T0_COL_LP_5p_N1__CGTTAGAGTTACTGAC-1	TNKILC	2.88529
003-024_T0_COL_LP_5p_N1__GAGGTGATCCGCATCT-1	TNKILC	5.14685
003-024_T0_COL_LP_5p_N1__ATTTCTGAGGGATCTG-1	TNKILC	3.26831
003-024_T0_COL_LP_5p_N1__CATATTCTCCACGAAT-1	TNKILC	4.0105
003-024_T0_COL_LP_5p_N1__GTATCTTGTTACGACT-1	TNKILC	4.76706
003-024_T0_COL_LP_5p_N1__AGGCCACGTCTGGAGA-1	TNKILC	5.37259
003-024_T0_COL_LP_5p_N1__AGCTCTCTCGATGAGG-1	TNKILC	2.19207
003-024_T0_COL_LP_5p_N1__CCTCAGTAGTACGCGA-1	TNKILC	3.29499
003-024_T0_COL_LP_5p_N1__GGGAGATCACGAAATA-1	TNKILC	3.14743
003-024_T0_COL_LP_5p_N1__CCTAGCTAGGAACTGC-1	TNKILC	4.95307
003-024_T0_COL_LP_5p_N1__ACTGAGTCAGACAGGT-1	TNKILC	5.01343
003-024_T0_COL_LP_5p_N1__GCTCCTAAGGCTAGGT-1	TNKILC	4.7835
003-024_T0_COL_LP_5p_N1__GCAGTTACATTCTCAT-1	TNKILC	6.11143
003-024_T0_COL_LP_5p_N1__CTCACACGTAAGAGAG-1	TNKILC	7.02298
003-024_T0_COL_LP_5p_N1__AACTGGTAGTAGGCCA-1	TNKILC	5.10766
003-024_T0_COL_LP_5p_N1__ACTGAACCATGCGCAC-1	TNKILC	6.52876
003-024_T0_COL_LP_5p_N1__TTCGGTCTCAACACTG-1	TNKILC	4.1179
003-024_T0_COL_LP_5p_N1__GATCGCGTCTCTAAGG-1	TNKILC	4.10412
003-024_T0_COL_LP_5p_N1__CATTCGCAGTCAAGGC-1	TNKILC	3.04806
003-024_T0_COL_LP_5p_N1__TCACAAGCAACGATCT-1	TNKILC	4.29634
003-024_T0_COL_LP_5p_N1__GACTGCGTCTAGAGTC-1	TNKILC	5.89501
003-024_T0_COL_LP_5p_N1__TCAGGTAGTATAATGG-1	TNKILC	6.84776
003-024_T0_COL_LP_5p_N1__TAAACCGGTTCATGGT-1	TNKILC	6.04863
003-024_T0_COL_LP_5p_N1__GGTGTTATCGAACGGA-1	TNKILC	4.17723
003-024_T0_COL_LP_5p_N1__TGCACCTAGTACACCT-1	TNKILC	4.64341
003-024_T0_COL_LP_5p_N1__GAAGCAGTCAATACCG-1	TNKILC	3.97535
003-024_T0_COL_LP_5p_N1__CGGAGCTGTGAAATCA-1	TNKILC	6.37405
003-024_T0_COL_LP_5p_N1__CTAAGACCAAAGCAAT-1	TNKILC	2.93578
003-024_T0_COL_LP_5p_N1__TCGGGACAGAAGATTC-1	TNKILC	4.34695
003-024_T0_COL_LP_5p_N1__ATCACGAGTTGTCGCG-1	TNKILC	2.39829
003-024_T0_COL_LP_5p_N1__CGTGAGCAGTAATCCC-1	TNKILC	0.980929
003-024_T0_COL_LP_5p_N1__CTACGTCCACCCTATC-1	TNKILC	2.77165
003-024_T0_COL_LP_5p_N1__CAAGTTGGTCATGCAT-1	TNKILC	3.99231
003-024_T0_COL_LP_5p_N1__CTCTAATCATGCTGGC-1	TNKILC	5.24409
003-024_T0_COL_LP_5p_N1__GAAACTCAGTAGTGCG-1	TNKILC	8.05662
003-024_T0_COL_LP_5p_N1__GGATTACGTCGAAAGC-1	TNKILC	4.48027
003-024_T0_COL_LP_5p_N1__GTATCTTTCCTTAATC-1	TNKILC	5.52537
003-024_T0_COL_LP_5p_N1__ACCCACTCACTTAACG-1	TNKILC	4.51792
003-024_T0_COL_LP_5p_N1__CACAGGCCATTCCTGC-1	TNKILC	4.16868
003-024_T0_COL_LP_5p_N1__TATGCCCCACGGATAG-1	TNKILC	11.1458
003-024_T0_COL_LP_5p_N1__CCTTACGAGATCACGG-1	TNKILC	3.6287
003-024_T0_COL_LP_5p_N1__TATTACCTCACGACTA-1	TNKILC	4.37398
003-024_T0_COL_LP_5p_N1__AAACGGGTCAACCAAC-1	TNKILC	5.27369
003-024_T0_COL_LP_5p_N1__AGGGAGTGTCCAACTA-1	TNKILC	6.32545
003-024_T0_COL_LP_5p_N1__ACGTCAAGTATTACCG-1	TNKILC	9.03783
003-024_T0_COL_LP_5p_N1__TACCTTAGTAACGTTC-1	TNKILC	6.98493
003-024_T0_COL_LP_5p_N1__TACTCATTCACTCCTG-1	TNKILC	5.43802
003-024_T0_COL_LP_5p_N1__ATGGGAGTCCCACTTG-1	TNKILC	4.17497
003-024_T0_COL_LP_5p_N1__AGAGTGGCAATTGCTG-1	TNKILC	5.91631
003-024_T0_COL_LP_5p_N1__CACACAAGTTGTACAC-1	TNKILC	4.86162
003-024_T0_COL_LP_5p_N1__GCGCAACTCAAACAAG-1	TNKILC	9.8089
003-024_T0_COL_LP_5p_N1__TGCTGCTTCACAGGCC-1	TNKILC	6.38084
003-024_T0_COL_LP_5p_N1__TGCTACCGTTGAGGTG-1	TNKILC	4.3913
003-024_T0_COL_LP_5p_N1__CCTAAAGTCTGCAGTA-1	TNKILC	5.02733
003-024_T0_COL_LP_5p_N1__GTCTTCGAGGTGACCA-1	TNKILC	4.04173
003-024_T0_COL_LP_5p_N1__CTAGCCTAGTGGGATC-1	TNKILC	2.91142
003-024_T0_COL_LP_5p_N1__TCACGAAGTATATGAG-1	TNKILC	3.70599
003-024_T0_COL_LP_5p_N1__GCCTCTAGTCAACTGT-1	TNKILC	7.58323
003-024_T0_COL_LP_5p_N1__TGACTTTCACATCTTT-1	TNKILC	5.9517
003-024_T0_COL_LP_5p_N1__CCTAGCTTCAGTTGAC-1	TNKILC	3.70834
003-024_T0_COL_LP_5p_N1__TGCACCTGTAAGGGAA-1	TNKILC	12.475
003-024_T0_COL_LP_5p_N1__TCTTCGGGTTCAGGCC-1	TNKILC	8.84092
003-024_T0_COL_LP_5p_N1__ATCTACTTCAGCATGT-1	TNKILC	4.69678
003-024_T0_COL_LP_5p_N1__CGGAGTCCATAACCTG-1	TNKILC	10.3885
003-024_T0_COL_LP_5p_N1__CTTGGCTCAATACGCT-1	TNKILC	6.15881
003-024_T0_COL_LP_5p_N1__TTCTACACATTAGCCA-1	TNKILC	6.19669
003-024_T0_COL_LP_5p_N1__TACCTTATCGCATGAT-1	TNKILC	5.10442
003-024_T0_COL_LP_5p_N1__CCAGCGAGTCAGATAA-1	TNKILC	5.3055
003-024_T0_COL_LP_5p_N1__AATCGGTGTTAAGAAC-1	TNKILC	6.4815
003-024_T0_COL_LP_5p_N1__CCTTTCTGTACTCAAC-1	TNKILC	4.71704
003-024_T0_COL_LP_5p_N1__AAACCTGGTTCAGGCC-1	TNKILC	6.76578
003-024_T0_COL_LP_5p_N1__CATTCGCTCACCTTAT-1	TNKILC	2.10271
003-024_T0_COL_LP_5p_N1__AGAATAGGTATTCTCT-1	TNKILC	6.69288
003-024_T0_COL_LP_5p_N1__TGCTGCTCATCGATTG-1	TNKILC	1.38599
003-024_T0_COL_LP_5p_N1__GTCGTAATCCACTCCA-1	TNKILC	4.92305
003-024_T0_COL_LP_5p_N1__CAGTCCTTCTCAAACG-1	TNKILC	5.53851
003-024_T0_COL_LP_5p_N1__CTCACACAGTGTGGCA-1	TNKILC	3.32318
003-024_T0_COL_LP_5p_N1__GGAACTTTCTGGTGTA-1	TNKILC	5.95108
003-024_T0_COL_LP_5p_N1__GCAGCCACAGATCCAT-1	TNKILC	6.93266
003-024_T0_COL_LP_5p_N1__TTCTTAGCACCCTATC-1	TNKILC	4.32574
003-024_T0_COL_LP_5p_N1__ATAAGAGGTGACGGTA-1	TNKILC	5.29234
003-024_T0_COL_LP_5p_N1__AGGCCACCACCGTTGG-1	TNKILC	5.05466
003-024_T0_COL_LP_5p_N1__GTACTCCGTTCGTGAT-1	TNKILC	3.37325
003-024_T0_COL_LP_5p_N1__AGCTCCTGTTCCATGA-1	TNKILC	9.56872
003-024_T0_COL_LP_5p_N1__CATCGGGGTTAGTGGG-1	TNKILC	6.37698
003-024_T0_COL_LP_5p_N1__CATTATCCACCTGGTG-1	TNKILC	7.04298
003-024_T0_COL_LP_5p_N1__CCTAGCTTCTTACCGC-1	TNKILC	6.9054
003-024_T0_COL_LP_5p_N1__ATGTGTGCATGGATGG-1	TNKILC	7.47715
003-024_T0_COL_LP_5p_N1__CTTCTCTAGATACACA-1	TNKILC	4.4034
003-024_T0_COL_LP_5p_N1__CGGAGTCTCAACCATG-1	TNKILC	5.6394
003-024_T0_COL_LP_5p_N1__CCTCAGTGTAGTGAAT-1	TNKILC	6.0015
003-024_T0_COL_LP_5p_N1__AGCCTAAAGCATCATC-1	TNKILC	3.28884
003-024_T0_COL_LP_5p_N1__GTCATTTTCACGACTA-1	TNKILC	4.00112
003-024_T0_COL_LP_5p_N1__GGCCGATCAGGCTGAA-1	TNKILC	1.7945
003-024_T0_COL_LP_5p_N1__AGGGTGAGTACCGGCT-1	TNKILC	3.35445
003-024_T0_COL_LP_5p_N1__CCAATCCGTAAGAGGA-1	TNKILC	5.33678
003-024_T0_COL_LP_5p_N1__CCAATCCAGACTGTAA-1	TNKILC	1.96513
003-024_T0_COL_LP_5p_N1__GACGGCTAGTATCTCG-1	TNKILC	6.02162
003-024_T0_COL_LP_5p_N1__ATTGGACGTACTTAGC-1	TNKILC	8.19862
003-024_T0_COL_LP_5p_N1__TACACGACAGGATTGG-1	TNKILC	3.17256
003-024_T0_COL_LP_5p_N1__TACCTATTCTCGTTTA-1	TNKILC	5.09615
003-024_T0_COL_LP_5p_N1__TCAACGATCGGTTCGG-1	TNKILC	6.82072
003-024_T0_COL_LP_5p_N1__GACGTTATCGGAATCT-1	TNKILC	3.76842
003-024_T0_COL_LP_5p_N1__GAATAAGGTACAAGTA-1	TNKILC	4.92282
003-024_T0_COL_LP_5p_N1__TGTGGTAGTGCAACTT-1	TNKILC	6.64552
003-024_T0_COL_LP_5p_N1__TGACTTTAGACGCTTT-1	TNKILC	1.99361
003-024_T0_COL_LP_5p_N1__ATAAGAGAGCTACCTA-1	TNKILC	2.31765
003-024_T0_COL_LP_5p_N1__GGAGCAACATTCCTCG-1	TNKILC	5.81445
003-024_T0_COL_LP_5p_N1__CTTGGCTCATGTCGAT-1	TNKILC	10.9254
003-024_T0_COL_LP_5p_N1__CTACATTAGTAGCCGA-1	TNKILC	8.34163
003-024_T0_COL_LP_5p_N1__CGTTCTGTCCGTTGCT-1	TNKILC	6.66945
003-024_T0_COL_LP_5p_N1__AAGGTTCAGATAGCAT-1	TNKILC	5.40605
003-024_T0_COL_LP_5p_N1__CCTTTCTTCAGGCAAG-1	TNKILC	7.28434
003-024_T0_COL_LP_5p_N1__ACATACGTCTTCAACT-1	TNKILC	5.16726
003-024_T0_COL_LP_5p_N1__CGCTATCTCAGGATCT-1	TNKILC	5.45527
003-024_T0_COL_LP_5p_N1__CATCAAGTCTGAAAGA-1	TNKILC	1.8656
003-024_T0_COL_LP_5p_N1__CTAACTTGTGACCAAG-1	TNKILC	3.48928
003-024_T0_COL_LP_5p_N1__CTTAGGACATCCCATC-1	TNKILC	6.45414
003-024_T0_COL_LP_5p_N1__CATCGAATCGCGTAGC-1	TNKILC	4.75689
003-024_T0_COL_LP_5p_N1__AGAATAGTCCCACTTG-1	TNKILC	8.13171
003-024_T0_COL_LP_5p_N1__ACATGGTCATAGTAAG-1	TNKILC	12.2988
003-024_T0_COL_LP_5p_N1__TTGGCAAAGAGGTACC-1	TNKILC	4.13297
003-024_T0_COL_LP_5p_N1__TGCTGCTGTATTCTCT-1	TNKILC	4.81431
003-024_T0_COL_LP_5p_N1__CACCTTGAGTATCTCG-1	TNKILC	4.56668
003-024_T0_COL_LP_5p_N1__CGCGTTTCAATAGCGG-1	TNKILC	8.55023
003-024_T0_COL_LP_5p_N1__GGGCACTTCACATGCA-1	TNKILC	5.58872
003-024_T0_COL_LP_5p_N1__GGCTGGTGTCATTAGC-1	TNKILC	2.76296
003-024_T0_COL_LP_5p_N1__CAGAATCGTTTCCACC-1	TNKILC	1.56133
003-024_T0_COL_LP_5p_N1__TTCTACATCTCAAGTG-1	TNKILC	4.79109
003-024_T0_COL_LP_5p_N1__AAAGATGCATCCCACT-1	TNKILC	5.09417
003-024_T0_COL_LP_5p_N1__CTAGAGTCATTACCTT-1	TNKILC	5.97949
003-024_T0_COL_LP_5p_N1__GACTAACAGTGGGTTG-1	TNKILC	4.19523
003-024_T0_COL_LP_5p_N1__CAGTCCTTCATCTGTT-1	TNKILC	6.15569
003-024_T0_COL_LP_5p_N1__CGTGAGCCAGGTGGAT-1	TNKILC	3.28113
003-024_T0_COL_LP_5p_N1__GCACATATCCTTAATC-1	TNKILC	2.39583
003-024_T0_COL_LP_5p_N1__ATCTACTAGGAATGGA-1	TNKILC	3.45234
003-024_T0_COL_LP_5p_N1__CTCTGGTAGCCCAATT-1	TNKILC	5.74157
003-024_T0_COL_LP_5p_N1__TCGAGGCTCTTGGGTA-1	TNKILC	1.49991
003-024_T0_COL_LP_5p_N1__GAAATGAGTACTTCTT-1	TNKILC	5.06031
003-024_T0_COL_LP_5p_N1__GACCTGGTCCATTCTA-1	TNKILC	3.53859
003-024_T0_COL_LP_5p_N1__CGAACATGTCAACATC-1	TNKILC	3.90143
003-024_T0_COL_LP_5p_N1__GTGCGGTGTAGGGACT-1	TNKILC	1.77771
003-024_T0_COL_LP_5p_N1__ACGATGTTCTAACTGG-1	TNKILC	3.28101
003-024_T0_COL_LP_5p_N1__ACGCCAGAGCGTTCCG-1	TNKILC	3.89942
003-024_T0_COL_LP_5p_N1__TGGGAAGTCTTCGGTC-1	TNKILC	5.75584
003-024_T0_COL_LP_5p_N1__ATAAGAGCACGAAATA-1	TNKILC	6.87698
003-024_T0_COL_LP_5p_N1__CACATTTGTCCCTTGT-1	TNKILC	4.50961
003-024_T0_COL_LP_5p_N1__CGGCTAGTCTTTAGTC-1	TNKILC	2.82826
003-024_T0_COL_LP_5p_N1__CACATTTGTCTAAACC-1	TNKILC	3.19201
003-024_T0_COL_LP_5p_N1__GAACCTAGTGATAAAC-1	TNKILC	3.9547
003-024_T0_COL_LP_5p_N1__TATTACCGTTATCGGT-1	TNKILC	4.94752
003-024_T0_COL_LP_5p_N1__GTTACAGGTTATCACG-1	TNKILC	6.55832
003-024_T0_COL_LP_5p_N1__ACGGGCTTCTGGTATG-1	TNKILC	6.83378
003-024_T0_COL_LP_5p_N1__TGACTAGCATACAGCT-1	TNKILC	5.96052
003-024_T0_COL_LP_5p_N1__TACAGTGAGGTGTTAA-1	TNKILC	4.72292
003-024_T0_COL_LP_5p_N1__TGTTCCGTCGCCAGCA-1	TNKILC	1.62566
003-024_T0_COL_LP_5p_N1__GCCAAATTCTAACGGT-1	TNKILC	2.80038
003-024_T0_COL_LP_5p_N1__ATTGGACGTCCGAATT-1	TNKILC	6.06189
003-024_T0_COL_LP_5p_N1__TGTCCCAAGTCTCAAC-1	TNKILC	2.58577
003-024_T0_COL_LP_5p_N1__GCGGGTTCAAACGCGA-1	TNKILC	3.81299
003-024_T0_COL_LP_5p_N1__GTTTCTAAGGGAAACA-1	TNKILC	6.66176
003-024_T0_COL_LP_5p_N1__CAGATCAGTCCGAATT-1	TNKILC	6.55382
003-024_T0_COL_LP_5p_N1__CTCGTACTCATTGCGA-1	TNKILC	4.7683
003-024_T0_COL_LP_5p_N1__TGGCTGGTCGCGGATC-1	TNKILC	1.94953
003-024_T0_COL_LP_5p_N1__TGACAACCAGTAACGG-1	TNKILC	5.52967
003-024_T0_COL_LP_5p_N1__GGGATGACATGAAGTA-1	TNKILC	4.79058
003-024_T0_COL_LP_5p_N1__GTCCTCAAGCACAGGT-1	TNKILC	5.45577
003-024_T0_COL_LP_5p_N1__GTCATTTAGATATGGT-1	TNKILC	5.80357
003-024_T0_COL_LP_5p_N1__ACATACGGTTCCACTC-1	TNKILC	2.01449
003-024_T0_COL_LP_5p_N1__ACCAGTATCATTGCCC-1	TNKILC	5.85451
003-024_T0_COL_LP_5p_N1__AGTGAGGTCCACTCCA-1	TNKILC	4.15945
003-024_T0_COL_LP_5p_N1__GCATGCGGTAACGCGA-1	TNKILC	7.92941
003-024_T0_COL_LP_5p_N1__ACATCAGTCAATCTCT-1	TNKILC	3.24309
003-024_T0_COL_LP_5p_N1__GGCAATTTCACAGGCC-1	TNKILC	4.46202
003-024_T0_COL_LP_5p_N1__CGACTTCGTAGCGTGA-1	TNKILC	2.48031
003-024_T0_COL_LP_5p_N1__CCTACACTCCACGACG-1	TNKILC	2.10812
003-024_T0_COL_LP_5p_N1__GAACCTAAGAGAACAG-1	TNKILC	4.85752
003-024_T0_COL_LP_5p_N1__TTCGAAGGTTCTCATT-1	TNKILC	4.4805
003-024_T0_COL_LP_5p_N1__TGGTTAGAGTCATGCT-1	TNKILC	2.16254
003-024_T0_COL_LP_5p_N1__CGTTCTGTCATAAAGG-1	TNKILC	5.21267
003-024_T0_COL_LP_5p_N1__CGGCTAGTCCTATTCA-1	TNKILC	4.96497
003-024_T0_COL_LP_5p_N1__AACTCCCGTTATCACG-1	TNKILC	7.31622
003-024_T0_COL_LP_5p_N1__TACTTACCACACAGAG-1	TNKILC	7.81346
003-024_T0_COL_LP_5p_N1__GAATGAATCGCGGATC-1	TNKILC	9.47104
003-024_T0_COL_LP_5p_N1__GTGCTTCCACCTCGGA-1	TNKILC	4.97942
003-024_T0_COL_LP_5p_N1__AGGGTGAAGTCGAGTG-1	TNKILC	2.36888
003-024_T0_COL_LP_5p_N1__GCGCAGTAGCACAGGT-1	TNKILC	4.75197
003-024_T0_COL_LP_5p_N1__CCTTTCTTCTTGAGGT-1	TNKILC	5.25146
003-024_T0_COL_LP_5p_N1__GGATGTTCAGATCTGT-1	TNKILC	4.12021
003-024_T0_COL_LP_5p_N1__ACTGCTCTCTTTCCTC-1	TNKILC	5.1738
003-024_T0_COL_LP_5p_N1__GCAAACTCATGACATC-1	TNKILC	6.26336
003-024_T0_COL_LP_5p_N1__CAAGATCGTGTTAAGA-1	TNKILC	5.11822
003-024_T0_COL_LP_5p_N1__GACGTTAAGCAATCTC-1	TNKILC	2.67147
003-024_T0_COL_LP_5p_N1__CTCATTAGTAGCTGCC-1	TNKILC	4.63293
003-024_T0_COL_LP_5p_N1__AAATGCCGTGGGTCAA-1	TNKILC	3.71271
003-024_T0_COL_LP_5p_N1__CGGTTAAGTGCAGACA-1	TNKILC	4.88062
003-024_T0_COL_LP_5p_N1__TGCCAAACACCTGGTG-1	TNKILC	4.67534
003-024_T0_COL_LP_5p_N1__ATCATCTGTGACTACT-1	TNKILC	2.47296
003-024_T0_COL_LP_5p_N1__CTCAGAACACTGTTAG-1	TNKILC	4.61553
003-024_T0_COL_LP_5p_N1__CACCTTGCAAGTAATG-1	TNKILC	1.90702
003-024_T0_COL_LP_5p_N1__CAGGTGCAGACTACAA-1	TNKILC	4.6846
003-024_T0_COL_LP_5p_N1__CCTACACTCAAGAAGT-1	TNKILC	3.72839
003-024_T0_COL_LP_5p_N1__CATCCACGTCACCCAG-1	TNKILC	4.3095
003-024_T0_COL_LP_5p_N1__TGACTAGAGTAACCCT-1	TNKILC	5.16739
003-024_T0_COL_LP_5p_N1__GCTCCTACATATACCG-1	TNKILC	6.02566
003-024_T0_COL_LP_5p_N1__TGACTAGGTATAATGG-1	TNKILC	3.20357
003-024_T0_COL_LP_5p_N1__GGTATTGAGTGGTCCC-1	TNKILC	5.09046
003-024_T0_COL_LP_5p_N1__CTCGAAAGTCTCACCT-1	TNKILC	5.54068
003-024_T0_COL_LP_5p_N1__AGGGTGACATTATCTC-1	TNKILC	5.30533
003-024_T0_COL_LP_5p_N1__CATGCCTGTGATGATA-1	TNKILC	1.02543
003-024_T0_COL_LP_5p_N1__ACACCCTGTCCTCTTG-1	TNKILC	6.72826
003-024_T0_COL_LP_5p_N1__ACTATCTTCCTCAATT-1	TNKILC	6.47316
003-024_T0_COL_LP_5p_N1__TTTGGTTTCCTAGTGA-1	TNKILC	4.62603
003-024_T0_COL_LP_5p_N1__GGTGAAGAGAGGTTAT-1	TNKILC	4.00923
003-024_T0_COL_LP_5p_N1__ACACCAACAGTCAGCC-1	TNKILC	5.68311
003-024_T0_COL_LP_5p_N1__ACAGCCGTCAATCACG-1	TNKILC	5.43126
003-024_T0_COL_LP_5p_N1__CGGAGCTCATAAGACA-1	TNKILC	2.48405
003-024_T0_COL_LP_5p_N1__CATTCGCAGTTTAGGA-1	TNKILC	3.31012
003-024_T0_COL_LP_5p_N1__GGCTGGTAGCTAACAA-1	TNKILC	3.50123
003-024_T0_COL_LP_5p_N1__CGGTTAAGTTGACGTT-1	TNKILC	2.86214
003-024_T0_COL_LP_5p_N1__TCATTTGAGTGCAAGC-1	TNKILC	0.616353
003-024_T0_COL_LP_5p_N1__ACAGCCGCAGATCTGT-1	TNKILC	6.65293
003-024_T0_COL_LP_5p_N1__ACTATCTTCAGCACAT-1	TNKILC	3.32608
003-024_T0_COL_LP_5p_N1__ACTGAACAGCTTATCG-1	TNKILC	6.39703
003-024_T0_COL_LP_5p_N1__GCATGATCAGTAACGG-1	TNKILC	4.49015
003-024_T0_COL_LP_5p_N1__TGGTTCCAGGGCACTA-1	TNKILC	6.8558
003-024_T0_COL_LP_5p_N1__CCTAGCTGTCTGATCA-1	TNKILC	4.87457
003-024_T0_COL_LP_5p_N1__AGCTCTCGTCACTTCC-1	TNKILC	2.91885
003-024_T0_COL_LP_5p_N1__TCAGGATTCTTTCCTC-1	TNKILC	5.82069
003-024_T0_COL_LP_5p_N1__CTGAAGTAGTCGTACT-1	TNKILC	3.09011
003-024_T0_COL_LP_5p_N1__CGCTTCAGTACTTAGC-1	TNKILC	1.85241
003-024_T0_COL_LP_5p_N1__GCATACATCAGCACAT-1	TNKILC	1.7302
003-024_T0_COL_LP_5p_N1__AACTTTCAGAGGTACC-1	TNKILC	4.78484
003-024_T0_COL_LP_5p_N1__TCCACACTCGTCACGG-1	TNKILC	5.35966
003-024_T0_COL_LP_5p_N1__GTCCTCATCCAGAGGA-1	TNKILC	2.29509
003-024_T0_COL_LP_5p_N1__TACGGTACAGATCCAT-1	TNKILC	7.73896
003-024_T0_COL_LP_5p_N1__ACGAGGACAAGGACTG-1	TNKILC	4.92207
003-024_T0_COL_LP_5p_N1__TGGTTCCCAAGACACG-1	TNKILC	7.1964
003-024_T0_COL_LP_5p_N1__CTAAGACTCTTGTATC-1	TNKILC	4.48671
003-024_T0_COL_LP_5p_N1__GATGCTACAGATCCAT-1	TNKILC	3.48161
003-024_T0_COL_LP_5p_N1__CAGCAGCGTTCGAATC-1	TNKILC	5.81584
003-024_T0_COL_LP_5p_N1__AGACGTTAGCGTAATA-1	TNKILC	3.61819
003-024_T0_COL_LP_5p_N1__TGTATTCTCTTGTATC-1	TNKILC	6.4865
003-024_T0_COL_LP_5p_N1__CACCACTAGTGTACTC-1	TNKILC	2.69279
003-024_T0_COL_LP_5p_N1__AGTGAGGCATTTCACT-1	TNKILC	4.83971
003-024_T0_COL_LP_5p_N1__TGCGTGGAGCACACAG-1	TNKILC	5.14759
003-024_T0_COL_LP_5p_N1__AGACGTTGTAAGTAGT-1	TNKILC	2.23723
003-024_T0_COL_LP_5p_N1__ACGATACTCGTCTGCT-1	TNKILC	6.08097
003-024_T0_COL_LP_5p_N1__GGTATTGTCTCTTATG-1	TNKILC	5.11284
003-024_T0_COL_LP_5p_N1__AGCTTGACAGCTGTGC-1	TNKILC	5.9843
003-024_T0_COL_LP_5p_N1__GGGAATGAGTCAAGCG-1	TNKILC	4.35768
003-024_T0_COL_LP_5p_N1__ACTTGTTGTAGGGTAC-1	TNKILC	4.43673
003-024_T0_COL_LP_5p_N1__GCCAAATTCTCATTCA-1	TNKILC	5.42574
003-024_T0_COL_LP_5p_N1__CAAGATCTCTAACTCT-1	TNKILC	5.58764
003-024_T0_COL_LP_5p_N1__AAGCCGCGTCAATGTC-1	TNKILC	5.9264
003-024_T0_COL_LP_5p_N1__TTCTCCTGTTACCGAT-1	TNKILC	8.18238
003-024_T0_COL_LP_5p_N1__CCTAGCTTCAATAAGG-1	TNKILC	4.3239
003-024_T0_COL_LP_5p_N1__ATTCTACGTCTCTCGT-1	TNKILC	2.64844
003-024_T0_COL_LP_5p_N1__AGCATACGTCGAACAG-1	TNKILC	5.26513
003-024_T0_COL_LP_5p_N1__GGTATTGAGGACATTA-1	TNKILC	5.51984
003-024_T0_COL_LP_5p_N1__GTCACAAGTCGAATCT-1	TNKILC	4.93014
003-024_T0_COL_LP_5p_N1__ACCCACTCAGAAGCAC-1	TNKILC	3.65933
003-024_T0_COL_LP_5p_N1__GCGCCAAGTAATTGGA-1	TNKILC	3.94278
003-024_T0_COL_LP_5p_N1__CAGGTGCCAAAGGCGT-1	TNKILC	3.66591
003-024_T0_COL_LP_5p_N1__CTACACCTCGTCCAGG-1	TNKILC	5.23335
003-024_T0_COL_LP_5p_N1__GGATGTTCAAGCCGCT-1	TNKILC	8.33638
003-024_T0_COL_LP_5p_N1__GGCTCGAGTTTGTTGG-1	TNKILC	6.38719
003-024_T0_COL_LP_5p_N1__AACACGTAGATAGGAG-1	TNKILC	10.6682
003-024_T0_COL_LP_5p_N1__TTTGTCAAGGAGTTGC-1	TNKILC	3.51359
003-024_T0_COL_LP_5p_N1__CGAGAAGTCGATAGAA-1	TNKILC	2.43633
003-024_T0_COL_LP_5p_N1__ACCAGTATCAACCAAC-1	TNKILC	5.90594
003-024_T0_COL_LP_5p_N1__ACGGGCTTCACAAACC-1	TNKILC	7.7783
003-024_T0_COL_LP_5p_N1__CCACTACTCCCGGATG-1	TNKILC	5.45879
003-024_T0_COL_LP_5p_N1__TACAGTGGTCTACCTC-1	TNKILC	4.57758
003-024_T0_COL_LP_5p_N1__CCATTCGCAGTATAAG-1	TNKILC	6.66769
003-024_T0_COL_LP_5p_N1__CGTTGGGGTTTCCACC-1	TNKILC	6.31676
003-024_T0_COL_LP_5p_N1__CAGTCCTGTACCGTAT-1	TNKILC	8.43813
003-024_T0_COL_LP_5p_N1__TACGGTACACCTCGTT-1	TNKILC	3.48151
003-024_T0_COL_LP_5p_N1__GACAGAGGTCCAGTAT-1	TNKILC	2.62529
003-024_T0_COL_LP_5p_N1__CTAGTGACATATACCG-1	TNKILC	4.40167
003-024_T0_COL_LP_5p_N1__TGGTTCCTCAAACCGT-1	TNKILC	3.49317
003-024_T0_COL_LP_5p_N1__TATCAGGGTTACGCGC-1	TNKILC	2.95066
003-024_T0_COL_LP_5p_N1__CGGAGCTCAAATACAG-1	TNKILC	6.8433
003-024_T0_COL_LP_5p_N1__TTATGCTGTAAATGAC-1	TNKILC	5.36485
003-024_T0_COL_LP_5p_N1__TCAGGTAGTAACGTTC-1	TNKILC	4.04566
003-024_T0_COL_LP_5p_N1__GACTAACCACCGATAT-1	TNKILC	9.08892
003-024_T0_COL_LP_5p_N1__TGCACCTCACTACAGT-1	TNKILC	6.1279
003-024_T0_COL_LP_5p_N1__GACGTTAGTTAAGGGC-1	TNKILC	4.51737
003-024_T0_COL_LP_5p_N1__ACTGCTCTCACGACTA-1	TNKILC	8.46943
003-024_T0_COL_LP_5p_N1__TACACGAGTGAGTATA-1	TNKILC	3.29837
003-024_T0_COL_LP_5p_N1__CGTCTACGTCCGAGTC-1	TNKILC	3.11234
003-024_T0_COL_LP_5p_N1__ATAAGAGGTGCAACTT-1	TNKILC	7.05479
003-024_T0_COL_LP_5p_N1__GTCGTAATCTGGCGTG-1	TNKILC	3.152
003-024_T0_COL_LP_5p_N1__GGAACTTCACAACTGT-1	TNKILC	5.91686
003-024_T0_COL_LP_5p_N1__CTTGGCTGTTAAGACA-1	TNKILC	5.79268
003-024_T0_COL_LP_5p_N1__CACATAGTCACGAAGG-1	TNKILC	4.77318
003-024_T0_COL_LP_5p_N1__TCTGGAAAGGCAGTCA-1	TNKILC	4.97602
003-024_T0_COL_LP_5p_N1__GTCATTTGTCTTCGTC-1	TNKILC	2.77868
003-024_T0_COL_LP_5p_N1__TAAGTGCAGAGACGAA-1	TNKILC	7.56065
003-024_T0_COL_LP_5p_N1__CACCACTAGCGGCTTC-1	TNKILC	6.28582
003-024_T0_COL_LP_5p_N1__CTTCTCTCATCACAAC-1	TNKILC	6.25896
003-024_T0_COL_LP_5p_N1__CTCCTAGCAAGTTCTG-1	TNKILC	2.92429
003-024_T0_COL_LP_5p_N1__TGCTGCTGTTTACTCT-1	TNKILC	6.94279
003-024_T0_COL_LP_5p_N1__GACGTTAGTTCCAACA-1	TNKILC	3.98983
003-024_T0_COL_LP_5p_N1__GATCGCGGTTTGGGCC-1	TNKILC	3.28402
003-024_T0_COL_LP_5p_N1__TTAGGACCACGTCTCT-1	TNKILC	4.72963
003-024_T0_COL_LP_5p_N1__TAAGAGAAGAAGGACA-1	TNKILC	6.77646
003-024_T0_COL_LP_5p_N1__TAAGTGCCATAGAAAC-1	TNKILC	3.66403
003-024_T0_COL_LP_5p_N1__TATCAGGGTCTCTTTA-1	TNKILC	4.75422
003-024_T0_COL_LP_5p_N1__CAACCTCCAATCTGCA-1	TNKILC	3.40085
003-024_T0_COL_LP_5p_N1__GCATGTATCCCAGGTG-1	TNKILC	4.77472
003-024_T0_COL_LP_5p_N1__TGCGGGTCAGTTCATG-1	TNKILC	3.53953
003-024_T0_COL_LP_5p_N1__GCTTGAACAATGAATG-1	TNKILC	2.19809
003-024_T0_COL_LP_5p_N1__TGATTTCAGAGGGATA-1	TNKILC	6.50095
003-024_T0_COL_LP_5p_N1__AGCATACTCACTTACT-1	TNKILC	5.61107
003-024_T0_COL_LP_5p_N1__TACTCATGTAAGCACG-1	TNKILC	3.50971
003-024_T0_COL_LP_5p_N1__CGTTGGGCACCTCGTT-1	TNKILC	5.15931
003-024_T0_COL_LP_5p_N1__GTAACTGTCTTACCGC-1	TNKILC	3.2337
003-024_T0_COL_LP_5p_N1__GCAATCAAGGTGATTA-1	TNKILC	2.84522
003-024_T0_COL_LP_5p_N1__AAGCCGCGTAAGAGAG-1	TNKILC	1.89289
003-024_T0_COL_LP_5p_N1__CAGCTAATCATGTCCC-1	TNKILC	6.9058
003-024_T0_COL_LP_5p_N1__CGCGGTAAGACCACGA-1	TNKILC	5.26897
003-024_T0_COL_LP_5p_N1__GACTACAGTTATCCGA-1	TNKILC	3.45054
003-024_T0_COL_LP_5p_N1__CTCTAATAGGTGATAT-1	TNKILC	4.6188
003-024_T0_COL_LP_5p_N1__ACAGCTACACCGGAAA-1	TNKILC	5.38527
003-024_T0_COL_LP_5p_N1__TAAGTGCTCTTGAGGT-1	TNKILC	6.29003
003-024_T0_COL_LP_5p_N1__GGCCGATCATATGGTC-1	TNKILC	2.62926
003-024_T0_COL_LP_5p_N1__CAGCCGAGTGATAAAC-1	TNKILC	3.69851
003-024_T0_COL_LP_5p_N1__GTCAAGTTCATCGATG-1	TNKILC	7.05923
003-024_T0_COL_LP_5p_N1__GGCAATTAGAGTTGGC-1	TNKILC	3.0248
003-024_T0_COL_LP_5p_N1__CAAGATCAGGCCCTCA-1	TNKILC	9.0335
003-024_T0_COL_LP_5p_N1__GCTGCTTGTGGGTATG-1	TNKILC	4.81343
003-024_T0_COL_LP_5p_N1__AGCATACGTTACGCGC-1	TNKILC	6.33085
003-024_T0_COL_LP_5p_N1__CGTGTCTCAAACGCGA-1	TNKILC	2.88749
003-024_T0_COL_LP_5p_N1__TTATGCTCAGGGTATG-1	TNKILC	6.54017
003-024_T0_COL_LP_5p_N1__TAAGTGCTCCTAGAAC-1	TNKILC	8.4924
003-024_T0_COL_LP_5p_N1__AGGTCCGCAATCCAAC-1	TNKILC	7.2297
003-024_T0_COL_LP_5p_N1__CTTACCGAGTGGTCCC-1	TNKILC	2.10016
003-024_T0_COL_LP_5p_N1__GCTTCCAGTTATCCGA-1	TNKILC	1.79897
003-024_T0_COL_LP_5p_N1__GCTCTGTCATAACCTG-1	TNKILC	8.03076
003-024_T0_COL_LP_5p_N1__CTCGAGGAGGACTGGT-1	TNKILC	4.22414
003-024_T0_COL_LP_5p_N1__CAGATCAGTCCGTTAA-1	TNKILC	2.17014
003-024_T0_COL_LP_5p_N1__TCTATTGCACTGTGTA-1	TNKILC	2.7458
003-024_T0_COL_LP_5p_N1__CCACCTAAGCACCGCT-1	TNKILC	3.0296
003-024_T0_COL_LP_5p_N1__AACCATGAGTGAATTG-1	TNKILC	3.44299
003-024_T0_COL_LP_5p_N1__ACGCCGAAGAATGTGT-1	TNKILC	5.602
003-024_T0_COL_LP_5p_N1__CGTTAGATCACAAACC-1	TNKILC	7.75583
003-024_T0_COL_LP_5p_N1__CCGTACTCAAGAGGCT-1	TNKILC	4.56198
003-024_T0_COL_LP_5p_N1__TTTACTGCAGGCGATA-1	TNKILC	5.43843
003-024_T0_COL_LP_5p_N1__TACCTTACATAGGATA-1	TNKILC	2.63878
003-024_T0_COL_LP_5p_N1__GTCAAGTCAGGGTTAG-1	TNKILC	5.19074
003-024_T0_COL_LP_5p_N1__GCGCGATGTAGCTAAA-1	TNKILC	8.30321
003-024_T0_COL_LP_5p_N1__TTTACTGTCCATGAAC-1	TNKILC	4.5379
003-024_T0_COL_LP_5p_N1__ATTATCCGTACCCAAT-1	TNKILC	7.40764
003-024_T0_COL_LP_5p_N1__GATCGTAGTAACGACG-1	TNKILC	8.40889
003-024_T0_COL_LP_5p_N1__TAGGCATTCACTATTC-1	TNKILC	5.45812
003-024_T0_COL_LP_5p_N1__CGCGGTAAGCACCGTC-1	TNKILC	2.71421
003-024_T0_COL_LP_5p_N1__ATCACGAAGTGTACGG-1	TNKILC	5.33202
003-024_T0_COL_LP_5p_N1__CTCTGGTCACGAGGTA-1	TNKILC	2.93202
003-024_T0_COL_LP_5p_N1__CGCTTCAAGTGGTAAT-1	TNKILC	5.87458
003-024_T0_COL_LP_5p_N1__GATCGATGTGCAGGTA-1	TNKILC	4.73806
003-024_T0_COL_LP_5p_N1__GGACAAGTCATGCATG-1	TNKILC	4.14052
003-024_T0_COL_LP_5p_N1__CCACTACCATATACCG-1	TNKILC	5.62226
003-024_T0_COL_LP_5p_N1__CCCAGTTCATGGGACA-1	TNKILC	4.23364
003-024_T0_COL_LP_5p_N1__CTCTGGTCACTTAACG-1	TNKILC	1.94769
003-024_T0_COL_LP_5p_N1__CACACTCTCTTAGAGC-1	TNKILC	5.05943
003-024_T0_COL_LP_5p_N1__TGGACGCGTACTCGCG-1	TNKILC	3.13705
003-024_T0_COL_LP_5p_N1__ATCTACTGTAGTACCT-1	TNKILC	4.17352
003-024_T0_COL_LP_5p_N1__CTAACTTGTTCCGTCT-1	TNKILC	2.8677
003-024_T0_COL_LP_5p_N1__AGCTCTCGTGGTGTAG-1	TNKILC	7.15837
003-024_T0_COL_LP_5p_N1__GGACATTGTAACGACG-1	TNKILC	5.52752
003-024_T0_COL_LP_5p_N1__GACAGAGGTACCATCA-1	TNKILC	3.58689
003-024_T0_COL_LP_5p_N1__CCTTACGTCACCTTAT-1	TNKILC	3.91673
003-024_T0_COL_LP_5p_N1__GTGCATAAGGCAAAGA-1	TNKILC	4.37187
003-024_T0_COL_LP_5p_N1__GGAATAAGTTAGATGA-1	TNKILC	5.74816
003-024_T0_COL_LP_5p_N1__CGGACGTAGTGTTTGC-1	TNKILC	4.43287
003-024_T0_COL_LP_5p_N1__CTGCTGTTCAGAGCTT-1	TNKILC	5.35309
003-024_T0_COL_LP_5p_N1__TTTGTCAGTGGTAACG-1	TNKILC	4.89878
003-024_T0_COL_LP_5p_N1__ATTACTCAGATGCCTT-1	TNKILC	4.90015
003-024_T0_COL_LP_5p_N1__GACGTTATCTGAGGGA-1	TNKILC	6.98789
003-024_T0_COL_LP_5p_N1__CGCTTCAAGCGACGTA-1	TNKILC	4.36756
003-024_T0_COL_LP_5p_N1__GTGGGTCGTAATAGCA-1	TNKILC	6.25244
003-024_T0_COL_LP_5p_N1__GCTTGAACAGTCACTA-1	TNKILC	4.57532
003-024_T0_COL_LP_5p_N1__GGTGTTAAGAACAACT-1	TNKILC	6.22942
003-024_T0_COL_LP_5p_N1__TACGGATCAATGGACG-1	TNKILC	4.40641
003-024_T0_COL_LP_5p_N1__ATCATGGAGGTCATCT-1	TNKILC	3.56092
003-024_T0_COL_LP_5p_N1__GAAGCAGGTGACGGTA-1	TNKILC	5.95775
003-024_T0_COL_LP_5p_N1__CTGCCTATCATGGTCA-1	TNKILC	2.99715
003-024_T0_COL_LP_5p_N1__CACATAGAGTTACCCA-1	TNKILC	6.82755
003-024_T0_COL_LP_5p_N1__CCTAAAGGTACATGTC-1	TNKILC	2.8732
003-024_T0_COL_LP_5p_N1__CCCAATCTCTTAACCT-1	TNKILC	3.38648
003-024_T0_COL_LP_5p_N1__GCGACCACATATACGC-1	TNKILC	9.69491
003-024_T0_COL_LP_5p_N1__TTGTAGGTCACCCTCA-1	TNKILC	6.03701
003-024_T0_COL_LP_5p_N1__TCAGCAAAGCTAACTC-1	TNKILC	5.58748
003-024_T0_COL_LP_5p_N1__GTTACAGAGAGTACAT-1	TNKILC	5.32048
003-024_T0_COL_LP_5p_N1__TGCCAAATCTTGTACT-1	TNKILC	5.79057
003-024_T0_COL_LP_5p_N1__GGATTACTCGCACTCT-1	TNKILC	5.54796
003-024_T0_COL_LP_5p_N1__ATAGACCGTAACGACG-1	TNKILC	2.92657
003-024_T0_COL_LP_5p_N1__CCTTTCTTCCTTGACC-1	TNKILC	4.46786
003-024_T0_COL_LP_5p_N1__ATTACTCCAGACAGGT-1	TNKILC	3.62889
003-024_T0_COL_LP_5p_N1__CCATTCGGTCAAGCGA-1	TNKILC	7.36348
003-024_T0_COL_LP_5p_N1__CACACTCGTTAAGATG-1	TNKILC	5.34326
003-024_T0_COL_LP_5p_N1__CATGACAGTCGAGATG-1	TNKILC	3.16516
003-024_T0_COL_LP_5p_N1__CTGCTGTCAGGAACGT-1	TNKILC	7.41936
003-024_T0_COL_LP_5p_N1__CAACTAGTCCGTTGCT-1	TNKILC	5.22821
003-024_T0_COL_LP_5p_N1__AAGGAGCCAAGACGTG-1	TNKILC	9.30726
003-024_T0_COL_LP_5p_N1__TTCTCCTTCAACGGCC-1	TNKILC	1.72409
003-024_T0_COL_LP_5p_N1__CTGGTCTGTGTCGCTG-1	TNKILC	6.88764
003-024_T0_COL_LP_5p_N1__CACAGGCCACCAGCAC-1	TNKILC	4.70223
003-024_T0_COL_LP_5p_N1__GGATTACAGCAATATG-1	TNKILC	5.19469
003-024_T0_COL_LP_5p_N1__CTGCTGTTCCCAACGG-1	TNKILC	5.46446
003-024_T0_COL_LP_5p_N1__ATTACTCTCACCTTAT-1	TNKILC	1.09956
003-024_T0_COL_LP_5p_N1__ACGATGTAGGATGTAT-1	TNKILC	2.97445
003-024_T0_COL_LP_5p_N1__CACTCCATCCTTAATC-1	TNKILC	1.45094
003-024_T0_COL_LP_5p_N1__CGGACGTTCTTGACGA-1	TNKILC	3.57796
003-024_T0_COL_LP_5p_N1__GTACGTAGTATAAACG-1	TNKILC	6.13372
003-024_T0_COL_LP_5p_N1__CCGTACTCAGTACACT-1	TNKILC	7.91991
003-024_T0_COL_LP_5p_N1__CGTTCTGAGAGTGAGA-1	TNKILC	6.8719
003-024_T0_COL_LP_5p_N1__TTCCCAGCATTCTCAT-1	TNKILC	6.7181
003-024_T0_COL_LP_5p_N1__AAACGGGGTTATCGGT-1	TNKILC	4.02873
003-024_T0_COL_LP_5p_N1__CCCAGTTAGTCGCCGT-1	TNKILC	2.36138
003-024_T0_COL_LP_5p_N1__TTCCCAGCACGTCTCT-1	TNKILC	5.01621
003-024_T0_COL_LP_5p_N1__AGTTGGTCAACTGGCC-1	TNKILC	6.03822
003-024_T0_COL_LP_5p_N1__GTGCGGTTCGAATCCA-1	TNKILC	3.85333
003-024_T0_COL_LP_5p_N1__ACCCACTCATGCTGGC-1	TNKILC	5.84344
003-024_T0_COL_LP_5p_N1__TCACGAATCTCAAGTG-1	TNKILC	6.93428
003-024_T0_COL_LP_5p_N1__CTGATCCAGTAACCCT-1	TNKILC	5.42604
003-024_T0_COL_LP_5p_N1__TCCACACCATGCCTAA-1	TNKILC	5.54858
003-024_T0_COL_LP_5p_N1__TCATTACGTCAGAAGC-1	TNKILC	7.68666
003-024_T0_COL_LP_5p_N1__AACACGTAGCACACAG-1	TNKILC	6.09439
003-024_T0_COL_LP_5p_N1__CATGCCTCAGGACGTA-1	TNKILC	8.35211
003-024_T0_COL_LP_5p_N1__TAGACCAGTAAATGAC-1	TNKILC	1.91021
003-024_T0_COL_LP_5p_N1__TCTTCGGCATGGGAAC-1	TNKILC	4.26397
003-024_T0_COL_LP_5p_N1__CAACTAGGTATATCCG-1	TNKILC	4.45192
003-024_T0_COL_LP_5p_N1__GAAATGATCAAAGACA-1	TNKILC	3.2613
003-024_T0_COL_LP_5p_N1__TAAACCGAGTGCCAGA-1	TNKILC	5.31218
003-024_T0_COL_LP_5p_N1__GTTCATTAGATCCTGT-1	TNKILC	4.34648
003-024_T0_COL_LP_5p_N1__TGCACCTGTTATCACG-1	TNKILC	3.65611
003-024_T0_COL_LP_5p_N1__TCAATCTTCGTAGGTT-1	TNKILC	6.36944
003-024_T0_COL_LP_5p_N1__TCTCTAAAGTTGCAGG-1	TNKILC	5.56804
003-024_T0_COL_LP_5p_N1__GACCTGGGTAGGAGTC-1	TNKILC	7.14389
003-024_T0_COL_LP_5p_N1__AGGCCGTCACCGAATT-1	TNKILC	4.96308
003-024_T0_COL_LP_5p_N1__CAACTAGAGTTGCAGG-1	TNKILC	8.14188
003-024_T0_COL_LP_5p_N1__CTGTTTAAGTACGACG-1	TNKILC	2.18965
003-024_T0_COL_LP_5p_N1__TGGCTGGCAAGTCTGT-1	TNKILC	3.48518
003-024_T0_COL_LP_5p_N1__TGTCCCACAACACGCC-1	TNKILC	7.36138
003-024_T0_COL_LP_5p_N1__ATCCGAACAAGCCCAC-1	TNKILC	2.63765
003-024_T0_COL_LP_5p_N1__GTAGTCAGTTCACGGC-1	TNKILC	4.24503
003-024_T0_COL_LP_5p_N1__TTCGAAGAGGCAAAGA-1	TNKILC	5.92962
003-024_T0_COL_LP_5p_N1__AGAGCTTAGGCATGGT-1	TNKILC	2.2295
003-024_T0_COL_LP_5p_N1__CATATGGTCGGCTACG-1	TNKILC	5.93508
003-024_T0_COL_LP_5p_N1__AGGGTGAAGAAACCAT-1	TNKILC	4.17478
003-024_T0_COL_LP_5p_N1__CTAGAGTGTAAGGGCT-1	TNKILC	2.45366
003-024_T0_COL_LP_5p_N1__AGATCTGGTATTAGCC-1	TNKILC	2.87787
003-024_T0_COL_LP_5p_N1__CACTCCAGTTCCATGA-1	TNKILC	3.46919
003-024_T0_COL_LP_5p_N1__GGGTTGCTCGGTTAAC-1	TNKILC	4.94346
003-024_T0_COL_LP_5p_N1__ACTGCTCTCCATTCTA-1	TNKILC	3.66329
003-024_T0_COL_LP_5p_N1__CGATGTATCAGCGACC-1	TNKILC	5.33884
003-024_T0_COL_LP_5p_N1__CGTCAGGAGACTGGGT-1	TNKILC	8.14141
003-024_T0_COL_LP_5p_N1__AGACGTTGTAAACCTC-1	TNKILC	4.58465
003-024_T0_COL_LP_5p_N1__CTGGTCTGTACTTGAC-1	TNKILC	6.83449
003-024_T0_COL_LP_5p_N1__CCATTCGGTCGAACAG-1	TNKILC	4.98513
003-024_T0_COL_LP_5p_N1__TACTCGCAGTTTGCGT-1	TNKILC	8.72458
003-024_T0_COL_LP_5p_N1__GATGAAAAGATGCCAG-1	TNKILC	5.40433
003-024_T0_COL_LP_5p_N1__CACACTCAGATTACCC-1	TNKILC	4.35467
003-024_T0_COL_LP_5p_N1__CTAAGACTCTCGGACG-1	TNKILC	4.76746
003-024_T0_COL_LP_5p_N1__TACCTATAGGCACATG-1	TNKILC	4.86081
003-024_T0_COL_LP_5p_N1__GAACATCTCTCCGGTT-1	TNKILC	8.35968
003-024_T0_COL_LP_5p_N1__CAGCAGCCATAGACTC-1	TNKILC	3.99886
003-024_T0_COL_LP_5p_N1__TACTCATCAGCTGTTA-1	TNKILC	4.1842
003-024_T0_COL_LP_5p_N1__CCTACCAAGCCACGCT-1	TNKILC	4.74566
003-024_T0_COL_LP_5p_N1__GTTACAGGTCCGAATT-1	TNKILC	3.65539
003-024_T0_COL_LP_5p_N1__CTACCCACAGCTCGCA-1	TNKILC	12.0627
003-024_T0_COL_LP_5p_N1__TATTACCTCCATGCTC-1	TNKILC	3.39248
003-024_T0_COL_LP_5p_N1__CAGCGACCATCACAAC-1	TNKILC	6.94417
003-024_T0_COL_LP_5p_N1__GCGCGATGTCAAGCGA-1	TNKILC	8.52957
003-024_T0_COL_LP_5p_N1__GAAGCAGCAATGGATA-1	TNKILC	5.60908
003-024_T0_COL_LP_5p_N1__TTAGTTCAGCCAGAAC-1	TNKILC	5.10657
003-024_T0_COL_LP_5p_N1__GGTATTGCAGGAACGT-1	TNKILC	4.64349
003-024_T0_COL_LP_5p_N1__GACGCGTCATTCTTAC-1	TNKILC	6.79273
003-024_T0_COL_LP_5p_N1__GCAATCACATACCATG-1	TNKILC	4.18215
003-024_T0_COL_LP_5p_N1__GCACATACATGAAGTA-1	TNKILC	4.01605
003-024_T0_COL_LP_5p_N1__TTCTTAGTCCAGTATG-1	TNKILC	7.08459
003-024_T0_COL_LP_5p_N1__ATCACGACACCAACCG-1	TNKILC	4.44484
003-024_T0_COL_LP_5p_N1__TACCTTAAGGGATACC-1	TNKILC	4.32475
003-024_T0_COL_LP_5p_N1__ATGGGAGAGAATGTGT-1	TNKILC	2.7803
003-024_T0_COL_LP_5p_N1__AGCTCTCAGCGTTTAC-1	TNKILC	4.21848
003-024_T0_COL_LP_5p_N1__ACCTTTAGTGAGCGAT-1	TNKILC	4.59429
003-024_T0_COL_LP_5p_N1__CCTTCGACATGGATGG-1	TNKILC	5.47403
003-024_T0_COL_LP_5p_N1__GTGCATAGTACAGTGG-1	TNKILC	4.98765
003-024_T0_COL_LP_5p_N1__TACGGATGTTAAAGTG-1	TNKILC	5.06939
003-024_T0_COL_LP_5p_N1__CGCTTCATCCCTAATT-1	TNKILC	3.90289
003-024_T0_COL_LP_5p_N1__ATAAGAGTCAAACCAC-1	TNKILC	8.50717
003-024_T0_COL_LP_5p_N1__CTTAGGAGTAACGTTC-1	TNKILC	7.41974
003-024_T0_COL_LP_5p_N1__ATGGGAGGTAGAAAGG-1	TNKILC	6.54361
003-024_T0_COL_LP_5p_N1__GGTGAAGGTCGCCATG-1	TNKILC	6.64009
003-024_T0_COL_LP_5p_N1__GACGTGCGTACCGCTG-1	TNKILC	3.10838
003-024_T0_COL_LP_5p_N1__CGATGGCAGTACGACG-1	TNKILC	6.73606
003-024_T0_COL_LP_5p_N1__TCTGAGATCAACCATG-1	TNKILC	2.86523
003-024_T0_COL_LP_5p_N1__CTGATCCAGGTGATTA-1	TNKILC	5.45513
003-024_T0_COL_LP_5p_N1__TCATTACGTTCAGGCC-1	TNKILC	4.72907
003-024_T0_COL_LP_5p_N1__ATTATCCCACTCGACG-1	TNKILC	1.6137
003-024_T0_COL_LP_5p_N1__GTTACAGAGTGAACAT-1	TNKILC	3.26109
003-024_T0_COL_LP_5p_N1__AAGTCTGGTAAATACG-1	TNKILC	4.63716
003-024_T0_COL_LP_5p_N1__CAAGTTGTCTAACTTC-1	TNKILC	3.97954
003-024_T0_COL_LP_5p_N1__GAACGGAGTTCAGGCC-1	TNKILC	3.69941
003-024_T0_COL_LP_5p_N1__TTGAACGGTTCGAATC-1	TNKILC	4.54723
003-024_T0_COL_LP_5p_N1__CAGGTGCCAATGGAAT-1	TNKILC	3.69087
003-024_T0_COL_LP_5p_N1__ACGGCCATCAACCATG-1	TNKILC	5.40393
003-024_T0_COL_LP_5p_N1__GGAAAGCAGTTAGGTA-1	TNKILC	5.37854
003-024_T0_COL_LP_5p_N1__TTGTAGGGTAAGTTCC-1	TNKILC	4.29402
003-024_T0_COL_LP_5p_N1__ACTTTCAGTTCTGGTA-1	TNKILC	2.02204
003-024_T0_COL_LP_5p_N1__CTCTACGCATGTTCCC-1	TNKILC	2.72368
003-024_T0_COL_LP_5p_N1__TGATTTCTCGACAGCC-1	TNKILC	5.65157
003-024_T0_COL_LP_5p_N1__CTAGCCTTCCACGCAG-1	TNKILC	7.61804
003-024_T0_COL_LP_5p_N1__AGGTCATGTATAATGG-1	TNKILC	3.01088
003-024_T0_COL_LP_5p_N1__CGCTGGATCTCGATGA-1	TNKILC	7.39697
003-024_T0_COL_LP_5p_N1__TCTGAGAGTTAGATGA-1	TNKILC	3.48166
003-024_T0_COL_LP_5p_N1__CGTCAGGAGCTAGTGG-1	TNKILC	5.1379
003-024_T0_COL_LP_5p_N1__GCTGCTTTCGCACTCT-1	TNKILC	5.48776
003-024_T0_COL_LP_5p_N1__ACTATCTCACTGTTAG-1	TNKILC	1.81379
003-024_T0_COL_LP_5p_N1__GAATAAGAGGACACCA-1	TNKILC	7.20713
003-024_T0_COL_LP_5p_N1__AGCTTGAGTCTGGTCG-1	TNKILC	3.81841
003-024_T0_COL_LP_5p_N1__GGTGTTACAAGTCTGT-1	TNKILC	6.41058
003-024_T0_COL_LP_5p_N1__CGTTCTGAGCTTCGCG-1	TNKILC	5.46223
003-024_T0_COL_LP_5p_N1__CGTTCTGTCCAGAGGA-1	TNKILC	6.5867
003-024_T0_COL_LP_5p_N1__CGCTATCGTTAAGACA-1	TNKILC	0.621162
003-024_T0_COL_LP_5p_N1__CCTACACAGAAGGGTA-1	TNKILC	4.84156
003-024_T0_COL_LP_5p_N1__GTTCTCGAGTGCCAGA-1	TNKILC	3.41491
003-024_T0_COL_LP_5p_N1__ACGTCAAGTCGACTGC-1	TNKILC	5.21746
003-024_T0_COL_LP_5p_N1__GCCTCTATCACTATTC-1	TNKILC	2.1826
003-024_T0_COL_LP_5p_N1__CCTTTCTAGCCTTGAT-1	TNKILC	2.4242
003-024_T0_COL_LP_5p_N1__GAGGTGAAGGAGTAGA-1	TNKILC	1.94382
003-024_T0_COL_LP_5p_N1__TTATGCTGTGTCCTCT-1	TNKILC	3.6485
003-024_T0_COL_LP_5p_N1__CTGAAGTAGAGTGAGA-1	TNKILC	5.39139
003-024_T0_COL_LP_5p_N1__GTAACGTCAGATCCAT-1	TNKILC	2.07604
003-024_T0_COL_LP_5p_N1__TGCTGCTCAATGAAAC-1	TNKILC	1.61274
003-024_T0_COL_LP_5p_N1__CTCTACGTCTCGCATC-1	TNKILC	4.91471
003-024_T0_COL_LP_5p_N1__CAGAGAGAGTACTTGC-1	TNKILC	5.32464
003-024_T0_COL_LP_5p_N1__ACGATACCACTTAACG-1	TNKILC	7.18391
003-024_T0_COL_LP_5p_N1__CCTTTCTCAATCCAAC-1	TNKILC	7.33186
003-024_T0_COL_LP_5p_N1__CACTCCAAGTAGGCCA-1	TNKILC	13.1966
003-024_T0_COL_LP_5p_N1__ACCCACTTCTTAGCCC-1	TNKILC	5.67116
003-024_T0_COL_LP_5p_N1__GCTCTGTGTCTGCAAT-1	TNKILC	8.90241
003-024_T0_COL_LP_5p_N1__CACCTTGGTCTGGAGA-1	TNKILC	3.34934
003-024_T0_COL_LP_5p_N1__GAGTCCGAGAGACGAA-1	TNKILC	5.95122
003-024_T0_COL_LP_5p_N1__ACGGAGAGTTAAAGAC-1	TNKILC	3.81063
003-024_T0_COL_LP_5p_N1__ATAACGCTCTCGCTTG-1	TNKILC	3.85821
003-024_T0_COL_LP_5p_N1__ATGTGTGAGTTACGGG-1	TNKILC	4.0714
003-024_T0_COL_LP_5p_N1__CCGTACTCACACCGAC-1	TNKILC	1.75368
003-024_T0_COL_LP_5p_N1__ATGCGATGTCGCATCG-1	TNKILC	4.94353
003-024_T0_COL_LP_5p_N1__ACATCAGAGACTTTCG-1	TNKILC	5.37232
003-024_T0_COL_LP_5p_N1__GCATGCGTCCTAGAAC-1	TNKILC	3.75314
003-024_T0_COL_LP_5p_N1__AAACCTGAGTGATCGG-1	TNKILC	5.89192
003-024_T0_COL_LP_5p_N1__CACAGGCAGTCCAGGA-1	TNKILC	5.58445
003-024_T0_COL_LP_5p_N1__ATTACTCAGGATGCGT-1	TNKILC	1.12101
003-024_T0_COL_LP_5p_N1__AGTGAGGAGACTTTCG-1	TNKILC	5.29441
003-024_T0_COL_LP_5p_N1__CACACAAAGATGGCGT-1	TNKILC	5.67022
003-024_T0_COL_LP_5p_N1__TAGTGGTGTAAATGTG-1	TNKILC	4.65973
003-024_T0_COL_LP_5p_N1__GACAGAGGTTCGTTGA-1	TNKILC	3.08879
003-024_T0_COL_LP_5p_N1__GTTCGGGGTTATCACG-1	TNKILC	3.87256
003-024_T0_COL_LP_5p_N1__ATTGGACAGTAACCCT-1	TNKILC	0.174544
003-024_T0_COL_LP_5p_N1__GCAATCACACGGCTAC-1	TNKILC	6.70219
003-024_T0_COL_LP_5p_N1__TCATTTGAGAATGTTG-1	TNKILC	7.17692
003-024_T0_COL_LP_5p_N1__GAGGTGATCTTTACAC-1	TNKILC	2.91949
003-024_T0_COL_LP_5p_N1__GCTTGAAAGTACGCGA-1	TNKILC	2.9307
003-024_T0_COL_LP_5p_N1__ACATACGAGTACGCGA-1	TNKILC	6.77941
003-024_T0_COL_LP_5p_N1__GATCAGTGTAAACGCG-1	TNKILC	6.40858
003-024_T0_COL_LP_5p_N1__GTAGGCCGTTGCTCCT-1	TNKILC	3.52623
003-024_T0_COL_LP_5p_N1__GTTTCTAGTGCTAGCC-1	TNKILC	4.70256
003-024_T0_COL_LP_5p_N1__TGACAACTCCAGATCA-1	TNKILC	4.90464
003-024_T0_COL_LP_5p_N1__GCAATCACATTCTTAC-1	TNKILC	5.90268
003-024_T0_COL_LP_5p_N1__TTCTACAGTTTGACTG-1	TNKILC	3.59842
003-024_T0_COL_LP_5p_N1__TGCTGCTAGATCTGCT-1	TNKILC	8.02238
003-024_T0_COL_LP_5p_N1__CACTCCATCAACACAC-1	TNKILC	5.46775
003-024_T0_COL_LP_5p_N1__CATATTCCAGGCTGAA-1	TNKILC	7.4722
003-024_T0_COL_LP_5p_N1__CTGTGCTGTCCGACGT-1	TNKILC	5.73653
003-024_T0_COL_LP_5p_N1__TGCCCTAAGCTACCGC-1	TNKILC	7.5996
003-024_T0_COL_LP_5p_N1__TTTATGCGTCGCGAAA-1	TNKILC	4.06381
003-024_T0_COL_LP_5p_N1__GACTGCGAGGCCATAG-1	TNKILC	1.34032
003-024_T0_COL_LP_5p_N1__GACGTTACAGTATAAG-1	TNKILC	4.11391
003-024_T0_COL_LP_5p_N1__CTCTGGTGTAATTGGA-1	TNKILC	5.02718
003-024_T0_COL_LP_5p_N1__CCAGCGAGTAAACGCG-1	TNKILC	4.9714
003-024_T0_COL_LP_5p_N1__TGACAACTCATGTAGC-1	TNKILC	4.01281
003-024_T0_COL_LP_5p_N1__CGGCTAGAGCGATATA-1	TNKILC	5.33589
003-024_T0_COL_LP_5p_N1__CCTTCCCTCTTGTTTG-1	TNKILC	2.74648
003-024_T0_COL_LP_5p_N1__TTTACTGCATCGGACC-1	TNKILC	7.55453
003-024_T0_COL_LP_5p_N1__CGCTATCTCACGGTTA-1	TNKILC	6.90017
003-024_T0_COL_LP_5p_N1__GTCGGGTCAGTCACTA-1	TNKILC	1.87997
003-024_T0_COL_LP_5p_N1__ACGGGTCTCTAACTCT-1	TNKILC	6.3978
003-024_T0_COL_LP_5p_N1__GGTGAAGGTTAAGTAG-1	TNKILC	5.14107
003-024_T0_COL_LP_5p_N1__CCTCAGTAGGCGATAC-1	TNKILC	6.6733
003-024_T0_COL_LP_5p_N1__GTTTCTAGTAGGACAC-1	TNKILC	5.03385
003-024_T0_COL_LP_5p_N1__TACAGTGAGGCATTGG-1	TNKILC	2.65836
003-024_T0_COL_LP_5p_N1__AAATGCCTCCTTAATC-1	TNKILC	5.72741
003-024_T0_COL_LP_5p_N1__GCGACCAGTACTCGCG-1	TNKILC	3.98392
003-024_T0_COL_LP_5p_N1__AGTTGGTAGCTGGAAC-1	TNKILC	6.36069
003-024_T0_COL_LP_5p_N1__TGAGCATCACTGAAGG-1	TNKILC	4.75316
003-024_T0_COL_LP_5p_N1__CGGCTAGCACACATGT-1	TNKILC	6.0254
003-024_T0_COL_LP_5p_N1__CTTGGCTTCAGAGGTG-1	TNKILC	5.263
003-024_T0_COL_LP_5p_N1__CCTAGCTCAATAGCGG-1	TNKILC	3.8649
003-024_T0_COL_LP_5p_N1__GAACGGAAGTAGCGGT-1	TNKILC	4.08755
003-024_T0_COL_LP_5p_N1__GCTGCTTAGTTCGCAT-1	TNKILC	6.51678
003-024_T0_COL_LP_5p_N1__TCAGATGAGAATGTGT-1	TNKILC	4.21717
003-024_T0_COL_LP_5p_N1__AGAATAGGTTCGAATC-1	TNKILC	3.66155
003-024_T0_COL_LP_5p_N1__AACGTTGCAAACTGTC-1	TNKILC	2.93889
003-024_T0_COL_LP_5p_N1__CAGAATCTCTTGAGAC-1	TNKILC	3.40236
003-024_T0_COL_LP_5p_N1__CAGATCAGTTTACTCT-1	TNKILC	3.29237
003-024_T0_COL_LP_5p_N1__TGCGCAGAGCAACGGT-1	TNKILC	7.10632
003-024_T0_COL_LP_5p_N1__GGTGTTATCAAGCCTA-1	TNKILC	6.14775
003-024_T0_COL_LP_5p_N1__CCGGTAGTCAGTTTGG-1	TNKILC	7.84667
003-024_T0_COL_LP_5p_N1__TTCCCAGCATGGTAGG-1	TNKILC	2.45638
003-024_T0_COL_LP_5p_N1__ATGGGAGGTTACGACT-1	TNKILC	5.91498
003-024_T0_COL_LP_5p_N1__AAACGGGGTTCCCTTG-1	TNKILC	3.44796
003-024_T0_COL_LP_5p_N1__GCGCCAACACATGGGA-1	TNKILC	2.89192
003-024_T0_COL_LP_5p_N1__ACTATCTCAGGCAGTA-1	TNKILC	7.65201
003-024_T0_COL_LP_5p_N1__GCTGCTTGTGAGCGAT-1	TNKILC	3.7437
003-024_T0_COL_LP_5p_N1__CGCTATCCATCGGACC-1	TNKILC	3.92603
003-024_T0_COL_LP_5p_N1__TGCACCTAGGTGTTAA-1	TNKILC	4.98197
003-024_T0_COL_LP_5p_N1__CGTTCTGAGCTAAACA-1	TNKILC	4.80719
003-024_T0_COL_LP_5p_N1__TGCACCTTCCCTAACC-1	TNKILC	5.94345
003-024_T0_COL_LP_5p_N1__ACTTGTTCACGTAAGG-1	TNKILC	0.893973
003-024_T0_COL_LP_5p_N1__GGATGTTTCTCAAACG-1	TNKILC	5.47002
003-024_T0_COL_LP_5p_N1__ATTGGTGCACATTAGC-1	TNKILC	6.06421
003-024_T0_COL_LP_5p_N1__ATAGACCCAAGACACG-1	TNKILC	4.46776
003-024_T0_COL_LP_5p_N1__GAAATGACATTTCAGG-1	TNKILC	4.11574
003-024_T0_COL_LP_5p_N1__GGACAGAAGGTGCTTT-1	TNKILC	3.60591
003-024_T0_COL_LP_5p_N1__TGTTCCGCAGCATGAG-1	TNKILC	7.03731
003-024_T0_COL_LP_5p_N1__AGACGTTCATAGACTC-1	TNKILC	5.72817
003-024_T0_COL_LP_5p_N1__AAACGGGAGTGAAGTT-1	TNKILC	3.9611
003-024_T0_COL_LP_5p_N1__GGGCACTCACCCATTC-1	TNKILC	4.03777
003-024_T0_COL_LP_5p_N1__CGATCGGGTTAAGATG-1	TNKILC	2.08483
003-024_T0_COL_LP_5p_N1__GCAGTTAGTGTTCTTT-1	TNKILC	2.82992
003-024_T0_COL_LP_5p_N1__ACACCAAGTCGAATCT-1	TNKILC	5.36414
003-024_T0_COL_LP_5p_N1__CGACTTCTCGAACTGT-1	TNKILC	2.45457
003-024_T0_COL_LP_5p_N1__GATGCTAAGTGACATA-1	TNKILC	4.48274
003-024_T0_COL_LP_5p_N1__GTAGTCAGTATGAATG-1	TNKILC	1.75994
003-024_T0_COL_LP_5p_N1__GTATCTTTCTTCAACT-1	TNKILC	3.31307
003-024_T0_COL_LP_5p_N1__CTGCCTATCCGTACAA-1	TNKILC	5.80328
003-024_T0_COL_LP_5p_N1__GAAATGAAGTCTTGCA-1	TNKILC	2.32101
003-024_T0_COL_LP_5p_N1__ACGATGTCAGATCCAT-1	TNKILC	4.59666
003-024_T0_COL_LP_5p_N1__GGGCATCTCTTCATGT-1	TNKILC	6.3812
003-024_T0_COL_LP_5p_N1__GTAACGTAGTCCCACG-1	TNKILC	4.84347
003-024_T0_COL_LP_5p_N1__CAGCATAGTTAGTGGG-1	TNKILC	2.99815
003-024_T0_COL_LP_5p_N1__CGCTTCAAGCTGTTCA-1	TNKILC	3.0871
003-024_T0_COL_LP_5p_N1__GCTGGGTTCAACACTG-1	TNKILC	7.2127
003-024_T0_COL_LP_5p_N1__CAGGTGCCAGCCTATA-1	TNKILC	6.89801
003-024_T0_COL_LP_5p_N1__CCGGGATGTTATGTGC-1	TNKILC	4.5903
003-024_T0_COL_LP_5p_N1__TACACGAGTTGTGGAG-1	TNKILC	3.97325
003-024_T0_COL_LP_5p_N1__TCGTACCGTAATCGTC-1	TNKILC	3.27686
003-024_T0_COL_LP_5p_N1__AGGTCATGTGTTTGGT-1	TNKILC	1.50313
003-024_T0_COL_LP_5p_N1__ATTCTACGTTTGCATG-1	TNKILC	6.73045
003-024_T0_COL_LP_5p_N1__TCGAGGCCAGATCCAT-1	TNKILC	8.44066
003-024_T0_COL_LP_5p_N1__TGCCAAACATACGCCG-1	TNKILC	7.26069
003-024_T0_COL_LP_5p_N1__ACATCAGAGTTGCAGG-1	TNKILC	2.07578
003-024_T0_COL_LP_5p_N1__CTTAACTCAAGTCTGT-1	TNKILC	3.84028
003-024_T0_COL_LP_5p_N1__CAGAATCCACACGCTG-1	TNKILC	6.11511
003-024_T0_COL_LP_5p_N1__CTAATGGCAAGGCTCC-1	TNKILC	5.10196
003-024_T0_COL_LP_5p_N1__TTTATGCCAGTAACGG-1	TNKILC	3.0756
003-024_T0_COL_LP_5p_N1__TTGAACGGTATGCTTG-1	TNKILC	8.03641
003-024_T0_COL_LP_5p_N1__GATCGATAGTGAAGTT-1	TNKILC	5.54693
003-024_T0_COL_LP_5p_N1__TTCGAAGGTAAGAGAG-1	TNKILC	2.87791
003-024_T0_COL_LP_5p_N1__ATAAGAGCACGGCTAC-1	TNKILC	3.70497
003-024_T0_COL_LP_5p_N1__CGAGCACAGCAATATG-1	TNKILC	4.91349
003-024_T0_COL_LP_5p_N1__CTCTAATAGCGATTCT-1	TNKILC	5.53218
003-024_T0_COL_LP_5p_N1__TTTATGCGTGCACCAC-1	TNKILC	4.57473
003-024_T0_COL_LP_5p_N1__ACTTTCACACAGACAG-1	TNKILC	4.45867
003-024_T0_COL_LP_5p_N1__CTCGAAAAGTATTGGA-1	TNKILC	2.9385
003-024_T0_COL_LP_5p_N1__TTTGCGCAGAATGTTG-1	TNKILC	7.85767
003-024_T0_COL_LP_5p_N1__TATCAGGTCAGTTCGA-1	TNKILC	4.61154
003-024_T0_COL_LP_5p_N1__CAACCAACACGCTTTC-1	TNKILC	6.073
003-024_T0_COL_LP_5p_N1__AAGACCTTCGTTGCCT-1	TNKILC	4.8988
003-024_T0_COL_LP_5p_N1__CATGGCGAGATGTGTA-1	TNKILC	4.42036
003-024_T0_COL_LP_5p_N1__GCAAACTTCTAGAGTC-1	TNKILC	2.19586
003-024_T0_COL_LP_5p_N1__ACGTCAACATGCGCAC-1	TNKILC	8.54563
003-024_T0_COL_LP_5p_N1__AAACCTGTCTCAACTT-1	TNKILC	5.51687
003-024_T0_COL_LP_5p_N1__AGCTCTCGTCCCTTGT-1	TNKILC	3.14529
003-024_T0_COL_LP_5p_N1__TGAGGGACATGCCCGA-1	TNKILC	5.13102
003-024_T0_COL_LP_5p_N1__TCTCTAAGTAATCGTC-1	TNKILC	5.44863
003-024_T0_COL_LP_5p_N1__CAACCTCGTGATGATA-1	TNKILC	6.22746
003-024_T0_COL_LP_5p_N1__CTTACCGGTCTGATTG-1	TNKILC	3.71862
003-024_T0_COL_LP_5p_N1__AGCATACAGATGTCGG-1	TNKILC	3.42486
003-024_T0_COL_LP_5p_N1__GCACATACAATCGGTT-1	TNKILC	7.0196
003-024_T0_COL_LP_5p_N1__ACTGAACTCTTAGAGC-1	TNKILC	3.73211
003-024_T0_COL_LP_5p_N1__TCAGCTCTCTCGATGA-1	TNKILC	1.5993
003-024_T0_COL_LP_5p_N1__AGACGTTTCCAAAGTC-1	TNKILC	6.33971
003-024_T0_COL_LP_5p_N1__TCAGGTATCACCCTCA-1	TNKILC	2.34016
003-024_T0_COL_LP_5p_N1__CGAATGTAGAGACGAA-1	TNKILC	4.6091
003-024_T0_COL_LP_5p_N1__GTAGTCAGTCGCCATG-1	TNKILC	4.31111
003-024_T0_COL_LP_5p_N1__ATCACGATCAGTGCAT-1	TNKILC	4.73809
003-024_T0_COL_LP_5p_N1__TACCTATGTAGCTCCG-1	TNKILC	4.78082
003-024_T0_COL_LP_5p_N1__TTATGCTCATGCAACT-1	TNKILC	0.958514
003-024_T0_COL_LP_5p_N1__GGTATTGAGATCTGAA-1	TNKILC	3.30098
003-024_T0_COL_LP_5p_N1__AAGTCTGCACAGATTC-1	TNKILC	5.39521
003-024_T0_COL_LP_5p_N1__AAGACCTGTCTAGGTT-1	TNKILC	4.70788
003-024_T0_COL_LP_5p_N1__GACTGCGCATGCAACT-1	TNKILC	4.60483
003-024_T0_COL_LP_5p_N1__ACAGCCGCACCACGTG-1	TNKILC	6.42971
003-024_T0_COL_LP_5p_N1__TGTGGTAGTTAAGAAC-1	TNKILC	4.31791
003-024_T0_COL_LP_5p_N1__GAAGCAGTCACTTACT-1	TNKILC	4.41083
003-024_T0_COL_LP_5p_N1__TGACTAGTCAGCTGGC-1	TNKILC	6.33092
003-024_T0_COL_LP_5p_N1__CTAGCCTCAACTTGAC-1	TNKILC	8.55403
003-024_T0_COL_LP_5p_N1__CATCAAGAGGAACTGC-1	TNKILC	6.94833
003-024_T0_COL_LP_5p_N1__GTAGGCCCAGGAACGT-1	TNKILC	8.50041
003-024_T0_COL_LP_5p_N1__TTCTCAACACGGCTAC-1	TNKILC	7.20072
003-024_T0_COL_LP_5p_N1__GTCACGGAGATCTGAA-1	TNKILC	3.67436
003-024_T0_COL_LP_5p_N1__GATGAGGAGAGTTGGC-1	TNKILC	5.04836
003-024_T0_COL_LP_5p_N1__CCGTACTTCTCTGCTG-1	TNKILC	3.89643
003-024_T0_COL_LP_5p_N1__ACACCGGCAGACAGGT-1	TNKILC	6.71288
003-024_T0_COL_LP_5p_N1__ACGCCAGCACAGGCCT-1	TNKILC	5.86782
003-024_T0_COL_LP_5p_N1__GACGTGCTCTTGTCAT-1	TNKILC	5.20241
003-024_T0_COL_LP_5p_N1__ACAGCTAGTATTCGTG-1	TNKILC	6.34966
003-024_T0_COL_LP_5p_N1__GATCTAGCAGGGTACA-1	TNKILC	3.63365
003-024_T0_COL_LP_5p_N1__CTAACTTCATGCTGGC-1	TNKILC	6.15164
003-024_T0_COL_LP_5p_N1__GAGGTGACACTGTCGG-1	TNKILC	4.20916
003-024_T0_COL_LP_5p_N1__CGTTAGAGTGCATCTA-1	TNKILC	4.71001
003-024_T0_COL_LP_5p_N1__TAGGCATTCCACTCCA-1	TNKILC	8.72281
003-024_T0_COL_LP_5p_N1__TCAGCAACAAGCCATT-1	TNKILC	7.25201
003-024_T0_COL_LP_5p_N1__ACTGAACCAATGGATA-1	TNKILC	4.7052
003-024_T0_COL_LP_5p_N1__TTCGGTCGTCGCGAAA-1	TNKILC	2.01372
003-024_T0_COL_LP_5p_N1__ACCAGTACAGGACGTA-1	TNKILC	2.34388
003-024_T0_COL_LP_5p_N1__GCGACCATCTTTAGGG-1	TNKILC	2.95206
003-024_T0_COL_LP_5p_N1__TTTGCGCCAATAGAGT-1	TNKILC	6.9456
003-024_T0_COL_LP_5p_N1__GTTACAGCATGGTAGG-1	TNKILC	6.4269
003-024_T0_COL_LP_5p_N1__CACACTCGTAAGTGGC-1	TNKILC	3.7177
003-024_T0_COL_LP_5p_N1__AAACCTGCACGTTGGC-1	TNKILC	5.06943
003-024_T0_COL_LP_5p_N1__ATCACGACAGTCGTGC-1	TNKILC	5.47957
003-024_T0_COL_LP_5p_N1__CTACACCTCACAAACC-1	TNKILC	5.62657
003-024_T0_COL_LP_5p_N1__CCTTACGTCTTCTGGC-1	TNKILC	3.22051
003-024_T0_COL_LP_5p_N1__CAACCTCAGACGCAAC-1	TNKILC	4.25802
003-024_T0_COL_LP_5p_N1__CGCGTTTAGCCATCGC-1	TNKILC	5.39968
003-024_T0_COL_LP_5p_N1__CGCCAAGCAGGCTCAC-1	TNKILC	3.53975
003-024_T0_COL_LP_5p_N1__CTCGTCATCTCGAGTA-1	TNKILC	2.11617
003-024_T0_COL_LP_5p_N1__CTCATTACATTACGAC-1	TNKILC	2.7013
003-024_T0_COL_LP_5p_N1__GGGACCTCAGGGTTAG-1	TNKILC	4.6034
003-024_T0_COL_LP_5p_N1__AGTCTTTAGGGTGTGT-1	TNKILC	2.21865
003-024_T0_COL_LP_5p_N1__CTCGAGGCAGACTCGC-1	TNKILC	2.36028
003-024_T0_COL_LP_5p_N1__ATCTGCCAGGATGCGT-1	TNKILC	4.80827
003-024_T0_COL_LP_5p_N1__GGACAGACAATGTTGC-1	TNKILC	6.43661
003-024_T0_COL_LP_5p_N1__TATCAGGTCTTCGGTC-1	TNKILC	2.10659
003-024_T0_COL_LP_5p_N1__CCGGGATCAGGATCGA-1	TNKILC	5.50395
003-024_T0_COL_LP_5p_N1__GCAGTTAGTGAAAGAG-1	TNKILC	4.25021
003-024_T0_COL_LP_5p_N1__CGGACACCAGCATACT-1	TNKILC	5.74167
003-024_T0_COL_LP_5p_N1__AACTCTTCATTGGTAC-1	TNKILC	0.995802
003-024_T0_COL_LP_5p_N1__GTCTCGTTCGTACGGC-1	TNKILC	4.70141
003-024_T0_COL_LP_5p_N1__GAACCTAGTTGTACAC-1	TNKILC	4.68973
003-024_T0_COL_LP_5p_N1__AAACCTGCAACCGCCA-1	TNKILC	4.50067
003-024_T0_COL_LP_5p_N1__TTGCCGTCATGTTGAC-1	TNKILC	5.60049
003-024_T0_COL_LP_5p_N1__CAAGTTGTCTTGTCAT-1	TNKILC	5.17108
003-024_T0_COL_LP_5p_N1__CTTTGCGAGGGATACC-1	TNKILC	7.08821
003-024_T0_COL_LP_5p_N1__CGTCTACGTATGAATG-1	TNKILC	2.02766
003-024_T0_COL_LP_5p_N1__GACTGCGGTATAGGGC-1	TNKILC	3.10345
003-024_T0_COL_LP_5p_N1__GACAGAGCATCTATGG-1	TNKILC	3.97514
003-024_T0_COL_LP_5p_N1__CACACAAGTGTGGTTT-1	TNKILC	5.06794
003-024_T0_COL_LP_5p_N1__AGGGTGAAGGGATACC-1	TNKILC	5.73904
003-024_T0_COL_LP_5p_N1__CATGGCGAGAGGTAGA-1	TNKILC	8.84302
003-024_T0_COL_LP_5p_N1__CTTGGCTAGTAGGTGC-1	TNKILC	6.76639
003-024_T0_COL_LP_5p_N1__CCTTACGGTCCAGTGC-1	TNKILC	3.29994
003-024_T0_COL_LP_5p_N1__GTAACTGTCTCTTGAT-1	TNKILC	1.71923
003-024_T0_COL_LP_5p_N1__CGTCCATAGTTCGATC-1	TNKILC	5.02452
003-024_T0_COL_LP_5p_N1__CGTAGCGCAACTGCTA-1	TNKILC	3.0102
003-024_T0_COL_LP_5p_N1__CAGGTGCCAGTTCATG-1	TNKILC	3.82191
003-024_T0_COL_LP_5p_N1__GAACCTAAGGGCTTGA-1	TNKILC	3.6108
003-024_T0_COL_LP_5p_N1__AAGACCTTCACTATTC-1	TNKILC	4.48168
003-024_T0_COL_LP_5p_N1__AAAGCAAGTTCGCTAA-1	TNKILC	11.884
003-024_T0_COL_LP_5p_N1__GTACGTAGTATCTGCA-1	TNKILC	4.68665
003-024_T0_COL_LP_5p_N1__TTATGCTCATACGCCG-1	TNKILC	2.65949
003-024_T0_COL_LP_5p_N1__CATTCGCAGGCTAGCA-1	TNKILC	0.508879
003-024_T0_COL_LP_5p_N1__GTCATTTCAAACAACA-1	TNKILC	4.76873
003-024_T0_COL_LP_5p_N1__CTACGTCGTAGCTTGT-1	TNKILC	4.11168
003-024_T0_COL_LP_5p_N1__TGCTGCTGTAAGCACG-1	TNKILC	4.24585
003-024_T0_COL_LP_5p_N1__AGCTTGATCTTGTTTG-1	TNKILC	3.99355
003-024_T0_COL_LP_5p_N1__CAACTAGAGGAATCGC-1	TNKILC	5.0304
003-024_T0_COL_LP_5p_N1__GTACTCCTCCGAATGT-1	TNKILC	4.61576
003-024_T0_COL_LP_5p_N1__TCAACGATCATTTGGG-1	TNKILC	6.22623
003-024_T0_COL_LP_5p_N1__CTCACACCAAGTAATG-1	TNKILC	5.03514
003-024_T0_COL_LP_5p_N1__GGGTTGCCAGGACGTA-1	TNKILC	7.29811
003-024_T0_COL_LP_5p_N1__TGAAAGACAGTCTTCC-1	TNKILC	7.47611
003-024_T0_COL_LP_5p_N1__GACCTGGTCTAACCGA-1	TNKILC	4.98029
003-024_T0_COL_LP_5p_N1__ATCATGGTCAGCTCTC-1	TNKILC	4.49396
003-024_T0_COL_LP_5p_N1__ATCCGAACATCTCCCA-1	TNKILC	4.45341
003-024_T0_COL_LP_5p_N1__AACTTTCTCCTCCTAG-1	TNKILC	5.49341
003-024_T0_COL_LP_5p_N1__GTTCATTAGAAGGCCT-1	TNKILC	8.10831
003-024_T0_COL_LP_5p_N1__CACTCCACACCAGTTA-1	TNKILC	3.25267
003-024_T0_COL_LP_5p_N1__CCTCAGTCATGGGAAC-1	TNKILC	2.88852
003-024_T0_COL_LP_5p_N1__GTCACAACATACAGCT-1	TNKILC	4.01404
003-024_T0_COL_LP_5p_N1__CAGGTGCAGAACTCGG-1	TNKILC	1.4354
003-024_T0_COL_LP_5p_N1__ACATGGTTCGTCACGG-1	TNKILC	2.03246
003-024_T0_COL_LP_5p_N1__CATGCCTCACGTTGGC-1	TNKILC	3.63018
003-024_T0_COL_LP_5p_N1__TTCTTAGCAATGGATA-1	TNKILC	5.77307
003-024_T0_COL_LP_5p_N1__GGGAGATTCGGTGTCG-1	TNKILC	3.5021
003-024_T0_COL_LP_5p_N1__GCAGCCAGTTATTCTC-1	TNKILC	4.65622
003-024_T0_COL_LP_5p_N1__CATCGAAGTATAATGG-1	TNKILC	8.16564
003-024_T0_COL_LP_5p_N1__CGCGTTTTCTATCGCC-1	TNKILC	3.1602
003-024_T0_COL_LP_5p_N1__GACTAACGTCACTTCC-1	TNKILC	7.43974
003-024_T0_COL_LP_5p_N1__CCTTCGAGTTGGGACA-1	TNKILC	7.42067
003-024_T0_COL_LP_5p_N1__CACCTTGTCAATCACG-1	TNKILC	3.80063
003-024_T0_COL_LP_5p_N1__CTCGGAGCATTACCTT-1	TNKILC	5.26311
003-024_T0_COL_LP_5p_N1__ACAGCCGTCTACGAGT-1	TNKILC	3.48032
003-024_T0_COL_LP_5p_N1__CCTTTCTTCCGAGCCA-1	TNKILC	2.67592
003-024_T0_COL_LP_5p_N1__CTCTACGTCCTGCCAT-1	TNKILC	5.25075
003-024_T0_COL_LP_5p_N1__TTTGTCATCGTAGGTT-1	TNKILC	8.30383
003-024_T0_COL_LP_5p_N1__GTATTCTGTGGTACAG-1	TNKILC	3.63768
003-024_T0_COL_LP_5p_N1__CAACCAAGTATGGTTC-1	TNKILC	7.66219
003-024_T0_COL_LP_5p_N1__TTGGAACTCCGTAGTA-1	TNKILC	4.82451
003-024_T0_COL_LP_5p_N1__GTCACAAAGTTTCCTT-1	TNKILC	5.65968
003-024_T0_COL_LP_5p_N1__AAGCCGCAGATATGCA-1	TNKILC	2.85709
003-024_T0_COL_LP_5p_N1__GATGAAATCACGGTTA-1	TNKILC	4.23642
003-024_T0_COL_LP_5p_N1__GATGAGGTCAATCACG-1	TNKILC	5.92073
003-024_T0_COL_LP_5p_N1__AACCGCGAGGCGCTCT-1	TNKILC	8.30615
003-024_T0_COL_LP_5p_N1__CTACACCTCTGAGTGT-1	TNKILC	1.94315
003-024_T0_COL_LP_5p_N1__TACGGATCATATACCG-1	TNKILC	5.30949
003-024_T0_COL_LP_5p_N1__CGAGCACGTTGTCGCG-1	TNKILC	11.986
003-024_T0_COL_LP_5p_N1__GACAGAGAGGACAGAA-1	TNKILC	4.82801
003-024_T0_COL_LP_5p_N1__TACACGAAGTGCCAGA-1	TNKILC	4.72004
003-024_T0_COL_LP_5p_N1__GTATTCTAGGGTTTCT-1	TNKILC	3.99862
003-024_T0_COL_LP_5p_N1__TACTCGCGTAAGAGGA-1	TNKILC	5.39951
003-024_T0_COL_LP_5p_N1__GAAATGAAGATGCCTT-1	TNKILC	1.87581
003-024_T0_COL_LP_5p_N1__CCTCAGTTCCTTCAAT-1	TNKILC	5.28627
003-024_T0_COL_LP_5p_N1__TCACAAGGTAAAGGAG-1	TNKILC	5.89608
003-024_T0_COL_LP_5p_N1__CTACCCACATGGGACA-1	TNKILC	6.19889
003-024_T0_COL_LP_5p_N1__AAGCCGCAGATCCTGT-1	TNKILC	2.95408
003-024_T0_COL_LP_5p_N1__GACGTTATCGTAGGTT-1	TNKILC	3.40105
003-024_T0_COL_LP_5p_N1__CGACTTCAGGACAGAA-1	TNKILC	7.05707
003-024_T0_COL_LP_5p_N1__GTCCTCAAGGATTCGG-1	TNKILC	5.57083
003-024_T0_COL_LP_5p_N1__CTCGTACTCGTTGACA-1	TNKILC	4.89351
003-024_T0_COL_LP_5p_N1__TGGCGCAGTATCACCA-1	TNKILC	4.15053
003-024_T0_COL_LP_5p_N1__CGGACTGGTTAAGTAG-1	TNKILC	8.21361
003-024_T0_COL_LP_5p_N1__GCCAAATTCGGATGTT-1	TNKILC	1.21513
003-024_T0_COL_LP_5p_N1__CTCTACGTCCCTAACC-1	TNKILC	6.21279
003-024_T0_COL_LP_5p_N1__GCTCCTACAGACGTAG-1	TNKILC	2.70908
003-024_T0_COL_LP_5p_N1__TAAACCGGTCTGATCA-1	TNKILC	4.68352
003-024_T0_COL_LP_5p_N1__CTGGTCTAGAGGGATA-1	TNKILC	6.28206
003-024_T0_COL_LP_5p_N1__ATTGGACAGAACTCGG-1	TNKILC	3.20907
003-024_T0_COL_LP_5p_N1__CTTGGCTGTCGGCTCA-1	TNKILC	6.90575
003-024_T0_COL_LP_5p_N1__GGACAGATCATGTGGT-1	TNKILC	4.06297
003-024_T0_COL_LP_5p_N1__AGATTGCCAATAAGCA-1	TNKILC	3.47798
003-024_T0_COL_LP_5p_N1__CTAACTTGTCGAGATG-1	TNKILC	4.13598
003-024_T0_COL_LP_5p_N1__GGACAAGTCTACTCAT-1	TNKILC	1.5479
003-024_T0_COL_LP_5p_N1__ATGGGAGCATCCGGGT-1	TNKILC	2.85412
003-024_T0_COL_LP_5p_N1__CTAATGGGTCTAAAGA-1	TNKILC	4.87681
003-024_T0_COL_LP_5p_N1__GGCGACTCAGACAAAT-1	TNKILC	6.64273
003-024_T0_COL_LP_5p_N1__GTACTTTTCCAGAGGA-1	TNKILC	3.50035
003-024_T0_COL_LP_5p_N1__CAGAATCCAAGCCTAT-1	TNKILC	3.47852
003-024_T0_COL_LP_5p_N1__ATTCTACCACCGGAAA-1	TNKILC	4.31628
003-024_T0_COL_LP_5p_N1__CCTACACGTCCAGTAT-1	TNKILC	5.41937
003-024_T0_COL_LP_5p_N1__TGCCCTATCTTGAGGT-1	TNKILC	3.96643
003-024_T0_COL_LP_5p_N1__TGCCCATCATCCTAGA-1	TNKILC	7.91139
003-024_T0_COL_LP_5p_N1__GGCTGGTTCCGCAGTG-1	TNKILC	4.51986
003-024_T0_COL_LP_5p_N1__CGTCCATGTCCGACGT-1	TNKILC	3.57197
003-024_T0_COL_LP_5p_N1__CCAATCCAGGGAACGG-1	TNKILC	3.88901
003-024_T0_COL_LP_5p_N1__TGGGCGTGTGCGATAG-1	TNKILC	3.88872
003-024_T0_COL_LP_5p_N1__TCAATCTGTACCGGCT-1	TNKILC	3.79272
003-024_T0_COL_LP_5p_N1__TGTGGTACACCGGAAA-1	TNKILC	3.79289
003-024_T0_COL_LP_5p_N1__CACCTTGAGGGCTTCC-1	TNKILC	9.10896
003-024_T0_COL_LP_5p_N1__CACAGTAGTGTAACGG-1	TNKILC	3.25156
003-024_T0_COL_LP_5p_N1__GACGTTAGTCCGTTAA-1	TNKILC	2.71621
003-024_T0_COL_LP_5p_N1__ATCACGAAGGGATGGG-1	TNKILC	3.35424
003-024_T0_COL_LP_5p_N1__TGGCTGGGTCTTGCGG-1	TNKILC	0.641602
003-024_T0_COL_LP_5p_N1__CGAGCACAGCTCAACT-1	TNKILC	6.53688
003-024_T0_COL_LP_5p_N1__TATGCCCCAGGTCCAC-1	TNKILC	5.62569
003-024_T0_COL_LP_5p_N1__TGAGCATTCTGTTGAG-1	TNKILC	3.44103
003-024_T0_COL_LP_5p_N1__GCTGCTTCAGACAGGT-1	TNKILC	2.02624
003-024_T0_COL_LP_5p_N1__CCTAGCTCAGCTCGCA-1	TNKILC	5.33303
003-024_T0_COL_LP_5p_N1__GCGCAGTCAAGCCGCT-1	TNKILC	4.93206
003-024_T0_COL_LP_5p_N1__TCAGCTCTCACAACGT-1	TNKILC	6.25273
003-024_T0_COL_LP_5p_N1__ATCCGAACACGAAACG-1	TNKILC	5.20695
003-024_T0_COL_LP_5p_N1__TCAGCAAGTTCTGTTT-1	TNKILC	1.83593
003-024_T0_COL_LP_5p_N1__CTAACTTGTCAGAAGC-1	TNKILC	2.50643
003-024_T0_COL_LP_5p_N1__AACTTTCAGAGAACAG-1	TNKILC	2.88753
003-024_T0_COL_LP_5p_N1__CTGATAGTCACAATGC-1	TNKILC	2.06417
003-024_T0_COL_LP_5p_N1__GCTTCCATCGTTTATC-1	TNKILC	4.78723
003-024_T0_COL_LP_5p_N1__AGTGTCAAGTGAATTG-1	TNKILC	5.19207
003-024_T0_COL_LP_5p_N1__TGGCTGGAGGACACCA-1	TNKILC	4.22656
003-024_T0_COL_LP_5p_N1__CGCCAAGTCGGAAACG-1	TNKILC	5.957
003-024_T0_COL_LP_5p_N1__GAAGCAGTCGGATGGA-1	TNKILC	7.21536
003-024_T0_COL_LP_5p_N1__CCGTACTGTCTAGAGG-1	TNKILC	4.9736
003-024_T0_COL_LP_5p_N1__CACATAGCACGTCTCT-1	TNKILC	5.69275
003-024_T0_COL_LP_5p_N1__CTTCTCTAGTGGAGAA-1	TNKILC	4.81056
003-024_T0_COL_LP_5p_N1__CTAGCCTGTCTGGTCG-1	TNKILC	5.51375
003-024_T0_COL_LP_5p_N1__TTTCCTCCAGCTGTTA-1	TNKILC	4.84826
003-024_T0_COL_LP_5p_N1__TTTATGCAGGATGCGT-1	TNKILC	6.8993
003-024_T0_COL_LP_5p_N1__TACGGTAGTGCCTGCA-1	TNKILC	8.08912
003-024_T0_COL_LP_5p_N1__CCGTGGAAGCTAACTC-1	TNKILC	3.76242
003-024_T0_COL_LP_5p_N1__TCAGGTAGTCCCTACT-1	TNKILC	2.35428
003-024_T0_COL_LP_5p_N1__CTAAGACTCGCCGTGA-1	TNKILC	6.09491
003-024_T0_COL_LP_5p_N1__TGAGCCGGTCTTGCGG-1	TNKILC	1.27601
003-024_T0_COL_LP_5p_N1__ATCATCTGTAGGAGTC-1	TNKILC	3.76504
003-024_T0_COL_LP_5p_N1__ACTTTCAAGCTGTTCA-1	TNKILC	4.57608
003-024_T0_COL_LP_5p_N1__TCTCTAACAGAGCCAA-1	TNKILC	2.94784
003-024_T0_COL_LP_5p_N1__CCAATCCTCCCTAACC-1	TNKILC	5.81707
003-024_T0_COL_LP_5p_N1__GTCATTTTCCAAACTG-1	TNKILC	3.34946
003-024_T0_COL_LP_5p_N1__ATTCTACGTCTGCAAT-1	TNKILC	4.60447
003-024_T0_COL_LP_5p_N1__CGGGTCAGTCAGGACA-1	TNKILC	7.80678
003-024_T0_COL_LP_5p_N1__CGGCTAGCAAGGACTG-1	TNKILC	3.4652
003-024_T0_COL_LP_5p_N1__AAGGTTCTCATGGTCA-1	TNKILC	8.44338
003-024_T0_COL_LP_5p_N1__GCGCAACAGTAGCCGA-1	TNKILC	4.62639
003-024_T0_COL_LP_5p_N1__GATCGTACAGTATAAG-1	TNKILC	3.07302
003-024_T0_COL_LP_5p_N1__AGGTCCGGTCGCGGTT-1	TNKILC	6.68351
003-024_T0_COL_LP_5p_N1__CAAGTTGCACAACGCC-1	TNKILC	4.28062
003-024_T0_COL_LP_5p_N1__TACTTACCACGAAACG-1	TNKILC	5.61316
003-024_T0_COL_LP_5p_N1__GTTCATTGTTCGAATC-1	TNKILC	6.53086
003-024_T0_COL_LP_5p_N1__TATCAGGAGCCACCTG-1	TNKILC	6.0987
003-024_T0_COL_LP_5p_N1__AACTTTCTCGGTCCGA-1	TNKILC	3.09735
003-024_T0_COL_LP_5p_N1__AGTAGTCTCCTCAACC-1	TNKILC	5.75957
003-024_T0_COL_LP_5p_N1__CAGCTAATCTTGCCGT-1	TNKILC	5.43413
003-024_T0_COL_LP_5p_N1__CTCAGAAGTAGAGGAA-1	TNKILC	3.72521
003-024_T0_COL_LP_5p_N1__GCGCCAAGTCTCCATC-1	TNKILC	7.54801
003-024_T0_COL_LP_5p_N1__CTTGGCTCATTCGACA-1	TNKILC	3.19506
003-024_T0_COL_LP_5p_N1__AGCTCTCAGTAGCCGA-1	TNKILC	4.86153
003-024_T0_COL_LP_5p_N1__ATAGACCTCCAAGCCG-1	TNKILC	1.38219
003-024_T0_COL_LP_5p_N1__TGACTAGGTTAGGGTG-1	TNKILC	3.64657
003-024_T0_COL_LP_5p_N1__ACACCGGCACAACGTT-1	TNKILC	5.27436
003-024_T0_COL_LP_5p_N1__TACGGATTCATTTGGG-1	TNKILC	6.63333
003-024_T0_COL_LP_5p_N1__AGTGAGGCAATGACCT-1	TNKILC	2.49818
003-024_T0_COL_LP_5p_N1__TGGTTAGGTTACGGAG-1	TNKILC	3.89151
003-024_T0_COL_LP_5p_N1__TGTATTCGTTCAGCGC-1	TNKILC	4.42497
003-024_T0_COL_LP_5p_N1__GGGACCTAGGATCGCA-1	TNKILC	5.33045
003-024_T0_COL_LP_5p_N1__ACCCACTTCCCGACTT-1	TNKILC	4.33906
003-024_T0_COL_LP_5p_N1__GCTTCCAAGCCCGAAA-1	TNKILC	3.35734
003-024_T0_COL_LP_5p_N1__CATGCCTAGACGCAAC-1	TNKILC	5.07364
003-024_T0_COL_LP_5p_N1__CCACCTATCCTTCAAT-1	TNKILC	5.38836
003-024_T0_COL_LP_5p_N1__TGGCGCAAGCTACCTA-1	TNKILC	5.5422
003-024_T0_COL_LP_5p_N1__GTGGGTCAGCCAGTAG-1	TNKILC	6.77067
003-024_T0_COL_LP_5p_N1__ACATGGTGTTCTGAAC-1	TNKILC	5.53743
003-024_T0_COL_LP_5p_N1__TATTACCAGTGTCTCA-1	TNKILC	6.55876
003-024_T0_COL_LP_5p_N1__ACGCCAGCATGCCTAA-1	TNKILC	4.98744
003-024_T0_COL_LP_5p_N1__CTTGGCTAGGAGTACC-1	TNKILC	3.63971
003-024_T0_COL_LP_5p_N1__GTCGTAAAGCTGATAA-1	TNKILC	5.26039
003-024_T0_COL_LP_5p_N1__CCTACCAAGTTACCCA-1	TNKILC	2.35133
003-024_T0_COL_LP_5p_N1__CGATGTAGTTCCGTCT-1	TNKILC	4.55157
003-024_T0_COL_LP_5p_N1__ACGGAGACACTGCCAG-1	TNKILC	5.51531
003-024_T0_COL_LP_5p_N1__TGGCTGGGTACCATCA-1	TNKILC	3.23708
003-024_T0_COL_LP_5p_N1__GCCTCTATCGTCTGCT-1	TNKILC	7.91876
003-024_T0_COL_LP_5p_N1__TCCACACAGGCTAGAC-1	TNKILC	6.60348
003-024_T0_COL_LP_5p_N1__CGCTATCGTTCGTGAT-1	TNKILC	1.14172
003-024_T0_COL_LP_5p_N1__ATTCTACGTTCATGGT-1	TNKILC	4.79737
003-024_T0_COL_LP_5p_N1__ACTGATGCACCCAGTG-1	TNKILC	2.94818
003-024_T0_COL_LP_5p_N1__GACTACAGTAGCACGA-1	TNKILC	2.81492
003-024_T0_COL_LP_5p_N1__CTCAGAAGTGTGAAAT-1	TNKILC	5.39184
003-024_T0_COL_LP_5p_N1__TACGGTAAGTACTTGC-1	TNKILC	6.78212
003-024_T0_COL_LP_5p_N1__GAACGGAAGCCAGGAT-1	TNKILC	3.91546
003-024_T0_COL_LP_5p_N1__TACGGTATCTGCTGCT-1	TNKILC	3.93886
003-024_T0_COL_LP_5p_N1__TTAACTCAGGAATGGA-1	TNKILC	5.78732
003-024_T0_COL_LP_5p_N1__GGACGTCGTTCCGGCA-1	TNKILC	1.38923
003-024_T0_COL_LP_5p_N1__CTGCTGTGTGACGGTA-1	TNKILC	4.81303
003-024_T0_COL_LP_5p_N1__ATAAGAGTCAGTCAGT-1	TNKILC	5.52701
003-024_T0_COL_LP_5p_N1__TTGTAGGTCCTATGTT-1	TNKILC	6.14796
003-024_T0_COL_LP_5p_N1__GTATCTTTCATGCATG-1	TNKILC	4.74529
003-024_T0_COL_LP_5p_N1__GCTGGGTCAAGAGGCT-1	TNKILC	2.88808
003-024_T0_COL_LP_5p_N1__GGGATGACATGCTGGC-1	TNKILC	5.14731
003-024_T0_COL_LP_5p_N1__CCTCAGTGTTCAGGCC-1	TNKILC	11.6854
003-024_T0_COL_LP_5p_N1__GCATGTATCCGCAAGC-1	TNKILC	5.96845
003-024_T0_COL_LP_5p_N1__ACGGCCAAGCTGTCTA-1	TNKILC	4.84312
003-024_T0_COL_LP_5p_N1__TGACTTTCAGTCAGAG-1	TNKILC	4.17242
003-024_T0_COL_LP_5p_N1__AGTCTTTGTGTAACGG-1	TNKILC	4.3715
003-024_T0_COL_LP_5p_N1__TTAGTTCCAGCCTTGG-1	TNKILC	7.87885
003-024_T0_COL_LP_5p_N1__AACCGCGGTAGCTGCC-1	TNKILC	1.36014
003-024_T0_COL_LP_5p_N1__CATCAGAAGTCGAGTG-1	TNKILC	4.35414
003-024_T0_COL_LP_5p_N1__GGGCATCTCCTTGGTC-1	TNKILC	2.92693
003-024_T0_COL_LP_5p_N1__GTTAAGCGTTGACGTT-1	TNKILC	2.42744
003-024_T0_COL_LP_5p_N1__GCATGTAAGCCACGTC-1	TNKILC	3.70851
003-024_T0_COL_LP_5p_N1__ATGAGGGTCTCTGCTG-1	TNKILC	1.55488
003-024_T0_COL_LP_5p_N1__CATATTCCATGCCTAA-1	TNKILC	3.76985
003-024_T0_COL_LP_5p_N1__GATGCTATCACAAACC-1	TNKILC	4.59067
003-024_T0_COL_LP_5p_N1__ATCGAGTCATTTCAGG-1	TNKILC	3.58492
003-024_T0_COL_LP_5p_N1__GCGCCAATCGTCCAGG-1	TNKILC	4.8146
003-024_T0_COL_LP_5p_N1__GTAGGCCGTTCTCATT-1	TNKILC	6.09125
003-024_T0_COL_LP_5p_N1__CGTTCTGCAGTCACTA-1	TNKILC	3.78093
003-024_T0_COL_LP_5p_N1__TTCCCAGAGAAGCCCA-1	TNKILC	4.33155
003-024_T0_COL_LP_5p_N1__GCAATCAAGTACGTTC-1	TNKILC	6.33717
003-024_T0_COL_LP_5p_N1__CGACCTTCACTTCGAA-1	TNKILC	5.29935
003-024_T0_COL_LP_5p_N1__TAGACCAAGATGTAAC-1	TNKILC	2.1709
003-024_T0_COL_LP_5p_N1__ACGTCAAGTACTCGCG-1	TNKILC	3.36797
003-024_T0_COL_LP_5p_N1__AGGGATGGTTTACTCT-1	TNKILC	2.89606
003-024_T0_COL_LP_5p_N1__TGTCCCAAGTGAATTG-1	TNKILC	2.88702
003-024_T0_COL_LP_5p_N1__TACAGTGAGATGGGTC-1	TNKILC	6.61806
003-024_T0_COL_LP_5p_N1__AGCATACAGATCCGAG-1	TNKILC	1.62109
003-024_T0_COL_LP_5p_N1__TGACTTTAGGACCACA-1	TNKILC	4.98305
003-024_T0_COL_LP_5p_N1__GTTCTCGAGCGTTCCG-1	TNKILC	5.89282
003-024_T0_COL_LP_5p_N1__TGCTACCTCGAGAGCA-1	TNKILC	8.21311
003-024_T0_COL_LP_5p_N1__CGCTGGAGTTGTCTTT-1	TNKILC	4.30639
003-024_T0_COL_LP_5p_N1__AAAGCAAGTACCAGTT-1	TNKILC	5.70858
003-024_T0_COL_LP_5p_N1__CTGGTCTAGCTGATAA-1	TNKILC	2.40108
003-024_T0_COL_LP_5p_N1__TGGCGCAGTTAAGATG-1	TNKILC	4.97272
003-024_T0_COL_LP_5p_N1__CACACAAGTGAAGGCT-1	TNKILC	4.08559
003-024_T0_COL_LP_5p_N1__GAACATCTCTGAAAGA-1	TNKILC	5.38578
003-024_T0_COL_LP_5p_N1__AGGTCATCAAGACACG-1	TNKILC	1.85043
003-024_T0_COL_LP_5p_N1__TATGCCCGTCGAGTTT-1	TNKILC	4.64006
003-024_T0_COL_LP_5p_N1__CAGCTGGCATTCTTAC-1	TNKILC	3.73848
003-024_T0_COL_LP_5p_N1__CGGAGCTCATAGGATA-1	TNKILC	7.30377
003-024_T0_COL_LP_5p_N1__TAAGTGCAGAGTAATC-1	TNKILC	5.13108
003-024_T0_COL_LP_5p_N1__TGCACCTCACAAGCCC-1	TNKILC	5.53958
003-024_T0_COL_LP_5p_N1__CGAGCCAGTACAGACG-1	TNKILC	5.39053
003-024_T0_COL_LP_5p_N1__GCTCCTATCTTGCAAG-1	TNKILC	5.69603
003-024_T0_COL_LP_5p_N1__CGTCACTTCTCTAGGA-1	TNKILC	4.96099
003-024_T0_COL_LP_5p_N1__GTGCGGTTCTCGCATC-1	TNKILC	11.512
003-024_T0_COL_LP_5p_N1__CTTTGCGCAATCGGTT-1	TNKILC	5.19066
003-024_T0_COL_LP_5p_N1__ATAAGAGGTATAGTAG-1	TNKILC	4.19425
003-024_T0_COL_LP_5p_N1__ATTGGACTCACTTACT-1	TNKILC	2.17293
003-024_T0_COL_LP_5p_N1__GTCATTTTCCCAAGTA-1	TNKILC	6.65804
003-024_T0_COL_LP_5p_N1__TGGGAAGCACCACGTG-1	TNKILC	5.85585
003-024_T0_COL_LP_5p_N1__TCAACGAAGGATGGTC-1	TNKILC	4.28349
003-024_T0_COL_LP_5p_N1__CCTTCGACAAGGACAC-1	TNKILC	8.30506
003-024_T0_COL_LP_5p_N1__AGGGATGGTTCCATGA-1	TNKILC	6.19523
003-024_T0_COL_LP_5p_N1__GGGTCTGTCTTCGGTC-1	TNKILC	6.35116
003-024_T0_COL_LP_5p_N1__TACGGTACAGACAAGC-1	TNKILC	8.10842
003-024_T0_COL_LP_5p_N1__AGCAGCCCAAAGGAAG-1	TNKILC	6.32989
003-024_T0_COL_LP_5p_N1__CTCCTAGCATTAGGCT-1	TNKILC	3.5964
003-024_T0_COL_LP_5p_N1__TACTTACAGTCGTACT-1	TNKILC	4.69024
003-024_T0_COL_LP_5p_N1__TGGTTAGTCTCGTTTA-1	TNKILC	5.14469
003-024_T0_COL_LP_5p_N1__ATAAGAGAGCACGCCT-1	TNKILC	6.75198
003-024_T0_COL_LP_5p_N1__CCAATCCCATGGTCAT-1	TNKILC	4.00548
003-024_T0_COL_LP_5p_N1__GCCAAATAGTGAACGC-1	TNKILC	5.41656
003-024_T0_COL_LP_5p_N1__CATCCACCATGGTCAT-1	TNKILC	7.08652
003-024_T0_COL_LP_5p_N1__ACATGGTCACGAGGTA-1	TNKILC	6.47562
003-024_T0_COL_LP_5p_N1__GTCAAGTGTCCTGCTT-1	TNKILC	2.63632
003-024_T0_COL_LP_5p_N1__CACACAACATTCCTCG-1	TNKILC	5.53192
003-024_T0_COL_LP_5p_N1__GCTCTGTCAAGCTGTT-1	TNKILC	5.74226
003-024_T0_COL_LP_5p_N1__TCAGGATCATGACATC-1	TNKILC	3.92549
003-024_T0_COL_LP_5p_N1__ACGCAGCTCGTCACGG-1	TNKILC	4.26582
003-024_T0_COL_LP_5p_N1__TTCTCCTTCGAACGGA-1	TNKILC	3.79488
003-024_T0_COL_LP_5p_N1__TGCGGGTGTGATAAAC-1	TNKILC	6.30224
003-024_T0_COL_LP_5p_N1__CGTCCATCACCAGTTA-1	TNKILC	8.01127
003-024_T0_COL_LP_5p_N1__ATCCACCTCCGAGCCA-1	TNKILC	8.46485
003-024_T0_COL_LP_5p_N1__CTCCTAGGTAGAGGAA-1	TNKILC	7.89619
003-024_T0_COL_LP_5p_N1__GCATGATTCAGTTGAC-1	TNKILC	5.88007
003-024_T0_COL_LP_5p_N1__CTAGCCTAGAGCTTCT-1	TNKILC	6.49564
003-024_T0_COL_LP_5p_N1__TAGGCATGTAATCGTC-1	TNKILC	5.15179
003-024_T0_COL_LP_5p_N1__ATCATCTGTTGTACAC-1	TNKILC	4.29009
003-024_T0_COL_LP_5p_N1__GCAGTTAGTAGTGAAT-1	TNKILC	4.71504
003-024_T0_COL_LP_5p_N1__CATGGCGCATGGAATA-1	TNKILC	6.15036
003-024_T0_COL_LP_5p_N1__GTCGTAATCCAACCAA-1	TNKILC	3.93589
003-024_T0_COL_LP_5p_N1__GGAGCAATCTTTACGT-1	TNKILC	4.63861
003-024_T0_COL_LP_5p_N1__CTGCGGATCATCGATG-1	TNKILC	4.6998
003-024_T0_COL_LP_5p_N1__GCAGTTACACCAGGCT-1	TNKILC	3.97456
003-024_T0_COL_LP_5p_N1__CGTCAGGGTAATCGTC-1	TNKILC	2.171
003-024_T0_COL_LP_5p_N1__GGGATGAAGTGGGCTA-1	TNKILC	7.29854
003-024_T0_COL_LP_5p_N1__AACACGTAGACAGAGA-1	TNKILC	4.45646
003-024_T0_COL_LP_5p_N1__CCTATTACAAACAACA-1	TNKILC	4.20448
003-024_T0_COL_LP_5p_N1__AGGGATGCAGGTGGAT-1	TNKILC	7.75805
003-024_T0_COL_LP_5p_N1__CTCATTAGTCGCGGTT-1	TNKILC	2.19036
003-024_T0_COL_LP_5p_N1__ATCCGAACAGACGCTC-1	TNKILC	4.31487
003-024_T0_COL_LP_5p_N1__CAGCCGATCATACGGT-1	TNKILC	6.0544
003-024_T0_COL_LP_5p_N1__GACGTGCCAGCATGAG-1	TNKILC	2.59044
003-024_T0_COL_LP_5p_N1__CTGCTGTCATGCCCGA-1	TNKILC	5.10607
003-024_T0_COL_LP_5p_N1__TGTCCCAGTATCGCAT-1	TNKILC	6.75665
003-024_T0_COL_LP_5p_N1__GACCTGGAGTATTGGA-1	TNKILC	5.65326
003-024_T0_COL_LP_5p_N1__AGTCTTTAGGTGTGGT-1	TNKILC	2.9997
003-024_T0_COL_LP_5p_N1__TAGGCATGTGTGCGTC-1	TNKILC	7.80286
003-024_T0_COL_LP_5p_N1__TGTGTTTAGATCCCGC-1	TNKILC	6.8077
003-024_T0_COL_LP_5p_N1__AGGGATGCAGGGTACA-1	TNKILC	9.73728
003-024_T0_COL_LP_5p_N1__ATAAGAGGTATATGAG-1	TNKILC	5.76896
003-024_T0_COL_LP_5p_N1__ACACCCTTCCCAAGAT-1	TNKILC	3.82382
003-024_T0_COL_LP_5p_N1__TACAGTGTCCATGAAC-1	TNKILC	6.53555
003-024_T0_COL_LP_5p_N1__GGGTTGCCACGAAACG-1	TNKILC	3.95366
003-024_T0_COL_LP_5p_N1__TTGCCGTGTATAATGG-1	TNKILC	6.23827
003-024_T0_COL_LP_5p_N1__TGAGAGGCAAGAGGCT-1	TNKILC	2.49454
003-024_T0_COL_LP_5p_N1__CCTAGCTGTTCCACTC-1	TNKILC	9.56014
003-024_T0_COL_LP_5p_N1__AGAATAGTCTGCTGCT-1	TNKILC	5.6226
003-024_T0_COL_LP_5p_N1__GTCTCGTTCACTGGGC-1	TNKILC	4.12625
003-024_T0_COL_LP_5p_N1__TGGACGCCAATAGCAA-1	TNKILC	2.61534
003-024_T0_COL_LP_5p_N1__AGGCCACTCTCAAACG-1	TNKILC	3.12116
003-024_T0_COL_LP_5p_N1__CACACAACACGACTCG-1	TNKILC	3.16771
003-024_T0_COL_LP_5p_N1__CGGAGTCCACGTCAGC-1	TNKILC	6.4545
003-024_T0_COL_LP_5p_N1__CTGCTGTAGCTGCCCA-1	TNKILC	4.04628
003-024_T0_COL_LP_5p_N1__TGCGCAGCATAGACTC-1	TNKILC	7.62162
003-024_T0_COL_LP_5p_N1__CACAAACTCAAGCCTA-1	TNKILC	3.99777
003-024_T0_COL_LP_5p_N1__TCTGGAAGTTGAGGTG-1	TNKILC	4.67492
003-024_T0_COL_LP_5p_N1__CGTAGGCTCGTAGGAG-1	TNKILC	2.80518
003-024_T0_COL_LP_5p_N1__TTTACTGTCTTTACAC-1	TNKILC	3.74533
003-024_T0_COL_LP_5p_N1__GGCAATTTCCACTGGG-1	TNKILC	6.72651
003-024_T0_COL_LP_5p_N1__GGGCACTCAGACGTAG-1	TNKILC	3.41192
003-024_T0_COL_LP_5p_N1__CATCAAGCACTACAGT-1	TNKILC	5.6439
003-024_T0_COL_LP_5p_N1__AACCATGGTAAATGTG-1	TNKILC	2.09758
003-024_T0_COL_LP_5p_N1__ATAACGCCATTACCTT-1	TNKILC	4.98775
003-024_T0_COL_LP_5p_N1__TTTACTGTCTTGAGAC-1	TNKILC	4.64819
003-024_T0_COL_LP_5p_N1__GACGTGCTCTGTCAAG-1	TNKILC	0.872564
003-024_T0_COL_LP_5p_N1__GCTCCTAAGCCCAACC-1	TNKILC	4.03656
003-024_T0_COL_LP_5p_N1__GGGAATGAGTACTTGC-1	TNKILC	4.27711
003-024_T0_COL_LP_5p_N1__TCTTCGGTCATCGATG-1	TNKILC	5.75704
003-024_T0_COL_LP_5p_N1__TTTGGTTGTCCATGAT-1	TNKILC	6.94952
003-024_T0_COL_LP_5p_N1__GTAACGTGTTTGTTGG-1	TNKILC	3.23987
003-024_T0_COL_LP_5p_N1__TTTGTCATCTGTCTAT-1	TNKILC	4.39612
003-024_T0_COL_LP_5p_N1__CTAACTTTCAAGGTAA-1	TNKILC	5.51227
003-024_T0_COL_LP_5p_N1__TGCTACCTCTACCAGA-1	TNKILC	2.62485
003-024_T0_COL_LP_5p_N1__AACCGCGTCTGAAAGA-1	TNKILC	3.98219
003-024_T0_COL_LP_5p_N1__GTTCTCGAGGATATAC-1	TNKILC	3.74679
003-024_T0_COL_LP_5p_N1__GCTTGAATCAGCAACT-1	TNKILC	5.55808
003-024_T0_COL_LP_5p_N1__ATAACGCTCACCCGAG-1	TNKILC	4.65497
003-024_T0_COL_LP_5p_N1__ACTTGTTAGCCAGTTT-1	TNKILC	4.16406
003-024_T0_COL_LP_5p_N1__CATGACAAGCTAGCCC-1	TNKILC	5.70376
003-024_T0_COL_LP_5p_N1__TGCGCAGGTCTTTCAT-1	TNKILC	2.47855
003-024_T0_COL_LP_5p_N1__TGTGTTTCACGGACAA-1	TNKILC	6.19883
003-024_T0_COL_LP_5p_N1__TGGACGCAGCTATGCT-1	TNKILC	11.6736
003-024_T0_COL_LP_5p_N1__TACCTTACACGGATAG-1	TNKILC	4.66312
003-024_T0_COL_LP_5p_N1__CTGAAGTAGTGGCACA-1	TNKILC	6.80508
003-024_T0_COL_LP_5p_N1__CAAGATCTCAGTCAGT-1	TNKILC	5.38269
003-024_T0_COL_LP_5p_N1__AACTTTCGTATAATGG-1	TNKILC	3.5235
003-024_T0_COL_LP_5p_N1__TCATTTGTCTTCATGT-1	TNKILC	5.82287
003-024_T0_COL_LP_5p_N1__AAAGATGGTTCGCGAC-1	TNKILC	6.92995
003-024_T0_COL_LP_5p_N1__CAACTAGTCCTGCAGG-1	TNKILC	5.41676
003-024_T0_COL_LP_5p_N1__CTGGTCTAGAGCCCAA-1	TNKILC	3.12829
003-024_T0_COL_LP_5p_N1__TTCTCCTAGTCCGGTC-1	TNKILC	3.79625
003-024_T0_COL_LP_5p_N1__GTTAAGCCACGAGAGT-1	TNKILC	5.31826
003-024_T0_COL_LP_5p_N1__GATCGATTCGGGAGTA-1	TNKILC	6.32131
003-024_T0_COL_LP_5p_N1__CCTTTCTTCATGCATG-1	TNKILC	4.48737
003-024_T0_COL_LP_5p_N1__GCTCCTATCCTGTAGA-1	TNKILC	1.35338
003-024_T0_COL_LP_5p_N1__TTAGGCACACAGAGGT-1	TNKILC	2.12427
003-024_T0_COL_LP_5p_N1__ATCATGGAGTTAGCGG-1	TNKILC	4.03452
003-024_T0_COL_LP_5p_N1__TACCTTACACTGTTAG-1	TNKILC	1.63138
003-024_T0_COL_LP_5p_N1__GTAGTCAAGTGCCAGA-1	TNKILC	5.16808
003-024_T0_COL_LP_5p_N1__CCTTTCTAGCTGTTCA-1	TNKILC	5.12602
003-024_T0_COL_LP_5p_N1__TCCCGATCAGGGTACA-1	TNKILC	1.80429
003-024_T0_COL_LP_5p_N1__GCATGTATCATCTGCC-1	TNKILC	1.9017
003-024_T0_COL_LP_5p_N1__CGTCACTTCCGTACAA-1	TNKILC	5.22209
003-024_T0_COL_LP_5p_N1__CGATTGAAGACTAAGT-1	TNKILC	4.32489
003-024_T0_COL_LP_5p_N1__GGAAAGCCAGGTGCCT-1	TNKILC	4.29309
003-024_T0_COL_LP_5p_N1__TTGCCGTCACCATGTA-1	TNKILC	1.37328
003-024_T0_COL_LP_5p_N1__AGTCTTTGTGCACTTA-1	TNKILC	3.93916
003-024_T0_COL_LP_5p_N1__TTCGGTCTCACTCTTA-1	TNKILC	4.42225
003-024_T0_COL_LP_5p_N1__TGCGGGTTCTCCAACC-1	TNKILC	5.03418
003-024_T0_COL_LP_5p_N1__GGTGTTACATGGTCTA-1	TNKILC	5.85972
003-024_T0_COL_LP_5p_N1__CAAGTTGCATGGTCAT-1	TNKILC	3.22172
003-024_T0_COL_LP_5p_N1__CGACTTCTCGGCGCTA-1	TNKILC	3.74874
003-024_T0_COL_LP_5p_N1__GGACAGATCCAAAGTC-1	TNKILC	4.80027
003-024_T0_COL_LP_5p_N1__CTCTGGTTCAGCCTAA-1	TNKILC	6.47333
003-024_T0_COL_LP_5p_N1__CGCTTCACATACGCCG-1	TNKILC	3.9295
003-024_T0_COL_LP_5p_N1__AGTGAGGAGCAGACTG-1	TNKILC	4.55101
003-024_T0_COL_LP_5p_N1__AATCGGTGTGAGTGAC-1	TNKILC	5.17945
003-024_T0_COL_LP_5p_N1__CCACTACGTCACTTCC-1	TNKILC	3.77047
003-024_T0_COL_LP_5p_N1__CTCTGGTAGGCCGAAT-1	TNKILC	2.61188
003-024_T0_COL_LP_5p_N1__GTAGTCACAACACCCG-1	TNKILC	4.90917
003-024_T0_COL_LP_5p_N1__CGTAGCGAGATACACA-1	TNKILC	3.85582
003-024_T0_COL_LP_5p_N1__AGTCTTTGTCGTCTTC-1	TNKILC	4.42488
003-024_T0_COL_LP_5p_N1__TTTACTGTCCAAATGC-1	TNKILC	6.05514
003-024_T0_COL_LP_5p_N1__TTGACTTGTTGTCGCG-1	TNKILC	7.1475
003-024_T0_COL_LP_5p_N1__CTTCTCTCAATCAGAA-1	TNKILC	6.3086
003-024_T0_COL_LP_5p_N1__ATCTACTGTAGAGCTG-1	TNKILC	5.5417
003-024_T0_COL_LP_5p_N1__CTCATTACATGTCCTC-1	TNKILC	8.92816
003-024_T0_COL_LP_5p_N1__ACTTTCATCAGTCCCT-1	TNKILC	7.6744
003-024_T0_COL_LP_5p_N1__ACGCAGCCAGATGGCA-1	TNKILC	7.60906
003-024_T0_COL_LP_5p_N1__CGCTATCGTGTTGGGA-1	TNKILC	2.53055
003-024_T0_COL_LP_5p_N1__AGCCTAATCATAGCAC-1	TNKILC	7.51136
003-024_T0_COL_LP_5p_N1__GTCTTCGAGTGCAAGC-1	TNKILC	3.7596
003-024_T0_COL_LP_5p_N1__TGACTTTCAGGGATTG-1	TNKILC	5.63875
003-024_T0_COL_LP_5p_N1__CTACATTAGGTGACCA-1	TNKILC	3.00153
003-024_T0_COL_LP_5p_N1__TGCCAAAGTGGAAAGA-1	TNKILC	2.54956
003-024_T0_COL_LP_5p_N1__TATCAGGAGTTTCCTT-1	TNKILC	2.76472
003-024_T0_COL_LP_5p_N1__TTCTTAGAGCGTGAAC-1	TNKILC	4.79586
003-024_T0_COL_LP_5p_N1__GGGAGATTCCGAATGT-1	TNKILC	5.52139
003-024_T0_COL_LP_5p_N1__TCTCATACAGGTGGAT-1	TNKILC	8.7584
003-024_T0_COL_LP_5p_N1__ACACCCTTCAAGGTAA-1	TNKILC	6.41032
003-024_T0_COL_LP_5p_N1__GTCATTTAGTCCGGTC-1	TNKILC	5.0741
003-024_T0_COL_LP_5p_N1__TACTCGCGTACCAGTT-1	TNKILC	3.78267
003-024_T0_COL_LP_5p_N1__TACAGTGCACAAGACG-1	TNKILC	4.0017
003-024_T0_COL_LP_5p_N1__TGTTCCGGTGTTAAGA-1	TNKILC	3.52213
003-024_T0_COL_LP_5p_N1__CTTGGCTGTCGCCATG-1	TNKILC	2.97739
003-024_T0_COL_LP_5p_N1__GGCTCGAGTGTGAATA-1	TNKILC	4.38048
003-024_T0_COL_LP_5p_N1__CGGACTGCAATCTACG-1	TNKILC	5.32687
003-024_T0_COL_LP_5p_N1__TAGCCGGCAAAGGAAG-1	TNKILC	4.81017
003-024_T0_COL_LP_5p_N1__ATCCACCGTGAAAGAG-1	TNKILC	5.91537
003-024_T0_COL_LP_5p_N1__CGAGCCAGTCTGGTCG-1	TNKILC	4.65631
003-024_T0_COL_LP_5p_N1__GTGAAGGAGCTAACAA-1	TNKILC	6.04582
003-024_T0_COL_LP_5p_N1__CCTACACTCCCAAGTA-1	TNKILC	8.08209
003-024_T0_COL_LP_5p_N1__ATGAGGGCAGACGCAA-1	TNKILC	1.87203
003-024_T0_COL_LP_5p_N1__ATCATGGGTCACAAGG-1	TNKILC	4.66114
003-024_T0_COL_LP_5p_N1__CTCGAAACATGATCCA-1	TNKILC	5.13639
003-024_T0_COL_LP_5p_N1__AAAGTAGAGAGACTTA-1	TNKILC	1.04548
003-024_T0_COL_LP_5p_N1__AGAGCTTAGGACTGGT-1	TNKILC	4.00597
003-024_T0_COL_LP_5p_N1__CAGATCATCACATGCA-1	TNKILC	4.64991
003-024_T0_COL_LP_5p_N1__AGGCCGTAGTGTTAGA-1	TNKILC	2.63131
003-024_T0_COL_LP_5p_N1__CGTCACTAGCCCGAAA-1	TNKILC	2.22387
003-024_T0_COL_LP_5p_N1__GAACCTATCAGTTTGG-1	TNKILC	2.33432
003-024_T0_COL_LP_5p_N1__AACCGCGTCAGCGACC-1	TNKILC	4.33752
003-024_T0_COL_LP_5p_N1__TACTTGTAGACCACGA-1	TNKILC	4.63354
003-024_T0_COL_LP_5p_N1__GTTAAGCTCTGCTGCT-1	TNKILC	4.41973
003-024_T0_COL_LP_5p_N1__GATCTAGCAATTGCTG-1	TNKILC	0.814427
003-024_T0_COL_LP_5p_N1__TCGCGAGAGCTGCCCA-1	TNKILC	9.5727
003-024_T0_COL_LP_5p_N1__CGATTGAAGATATGGT-1	TNKILC	5.4877
003-024_T0_COL_LP_5p_N1__CGAACATGTTATTCTC-1	TNKILC	6.16071
003-024_T0_COL_LP_5p_N1__TTGCCGTCAACGATGG-1	TNKILC	2.36667
003-024_T0_COL_LP_5p_N1__CTCGAAATCATCGATG-1	TNKILC	5.13964
003-024_T0_COL_LP_5p_N1__AGCATACAGGAATTAC-1	TNKILC	4.11335
003-024_T0_COL_LP_5p_N1__GCACATAAGGTGTGGT-1	TNKILC	1.96829
003-024_T0_COL_LP_5p_N1__CATCGAATCGTTTATC-1	TNKILC	5.85107
003-024_T0_COL_LP_5p_N1__GCATGATTCCAAACTG-1	TNKILC	3.76631
003-024_T0_COL_LP_5p_N1__GATCTAGGTCGTCTTC-1	TNKILC	5.86382
003-024_T0_COL_LP_5p_N1__TCATTTGGTCTGGTCG-1	TNKILC	5.26959
003-024_T0_COL_LP_5p_N1__TTTGCGCCAGATGGGT-1	TNKILC	3.35972
003-024_T0_COL_LP_5p_N1__ACACCCTGTCGAGTTT-1	TNKILC	6.28557
003-024_T0_COL_LP_5p_N1__GGTATTGAGTAAGTAC-1	TNKILC	2.00737
003-024_T0_COL_LP_5p_N1__CCACTACGTAATTGGA-1	TNKILC	4.87065
003-024_T0_COL_LP_5p_N1__TTATGCTAGTCGTTTG-1	TNKILC	5.3609
003-024_T0_COL_LP_5p_N1__CCTTCGAAGATCCGAG-1	TNKILC	4.68255
003-024_T0_COL_LP_5p_N1__CCACCTACAGGGCATA-1	TNKILC	4.09969
003-024_T0_COL_LP_5p_N1__TACTCATTCTAAGCCA-1	TNKILC	4.17057
003-024_T0_COL_LP_5p_N1__TTAACTCTCATCGCTC-1	TNKILC	4.95474
003-024_T0_COL_LP_5p_N1__GATTCAGCAAAGTGCG-1	TNKILC	3.3071
003-024_T0_COL_LP_5p_N1__GCGAGAAGTGATGTCT-1	TNKILC	5.87726
003-024_T0_COL_LP_5p_N1__TACGGATTCCCGGATG-1	TNKILC	2.88077
003-024_T0_COL_LP_5p_N1__GTCATTTAGAGAACAG-1	TNKILC	3.79236
003-024_T0_COL_LP_5p_N1__GCTGCGAGTGTAACGG-1	TNKILC	11.8022
003-024_T0_COL_LP_5p_N1__TTAGTTCCAGGGCATA-1	TNKILC	4.2068
003-024_T0_COL_LP_5p_N1__TTTGTCACAAGTCTAC-1	TNKILC	6.76307
003-024_T0_COL_LP_5p_N1__AAAGCAACAATGGTCT-1	TNKILC	9.90114
003-024_T0_COL_LP_5p_N1__TAGAGCTCAAAGCAAT-1	TNKILC	2.93335
003-024_T0_COL_LP_5p_N1__CCTAGCTAGGCGATAC-1	TNKILC	3.38122
003-024_T0_COL_LP_5p_N1__GTTACAGCATAGTAAG-1	TNKILC	4.08116
003-024_T0_COL_LP_5p_N1__CGGACACCAATTCCTT-1	TNKILC	7.08495
003-024_T0_COL_LP_5p_N1__AGCAGCCTCTTGTATC-1	TNKILC	3.10481
003-024_T0_COL_LP_5p_N1__AAAGTAGTCTGTCTCG-1	TNKILC	4.02269
003-024_T0_COL_LP_5p_N1__CTCAGAACATACCATG-1	TNKILC	3.34573
003-024_T0_COL_LP_5p_N1__TATCAGGTCATGCTCC-1	TNKILC	5.54959
003-024_T0_COL_LP_5p_N1__GTACGTAAGAGCAATT-1	TNKILC	2.73505
003-024_T0_COL_LP_5p_N1__CCGGGATCAAACCTAC-1	TNKILC	4.71024
003-024_T0_COL_LP_5p_N1__GGTGCGTAGGCAAAGA-1	TNKILC	4.09616
003-024_T0_COL_LP_5p_N1__CACACCTGTTTAGGAA-1	TNKILC	2.4643
003-024_T0_COL_LP_5p_N1__TCAGGATGTAGGCTGA-1	TNKILC	5.35656
003-024_T0_COL_LP_5p_N1__ACGCCGACATACTACG-1	TNKILC	4.00638
003-024_T0_COL_LP_5p_N1__CAAGGCCTCAAACAAG-1	TNKILC	7.67473
003-024_T0_COL_LP_5p_N1__GCGACCAAGTCGTACT-1	TNKILC	2.41115
003-024_T0_COL_LP_5p_N1__AAATGCCCAGAGTGTG-1	TNKILC	9.00662
003-024_T0_COL_LP_5p_N1__CCCAATCTCCATGAGT-1	TNKILC	6.24617
003-024_T0_COL_LP_5p_N1__CCACCTAAGGCCCTTG-1	TNKILC	3.65576
003-024_T0_COL_LP_5p_N1__GATCTAGTCTCGAGTA-1	TNKILC	1.62115
003-024_T0_COL_LP_5p_N1__GGCGACTTCCCAAGAT-1	TNKILC	8.45964
003-024_T0_COL_LP_5p_N1__GAGCAGAGTCGAAAGC-1	TNKILC	3.48661
003-024_T0_COL_LP_5p_N1__GGGCATCCAGAGTGTG-1	TNKILC	3.66459
003-024_T0_COL_LP_5p_N1__TCTGAGACATGAACCT-1	TNKILC	3.54856
003-024_T0_COL_LP_5p_N1__AGCTCTCAGCGTGAAC-1	TNKILC	2.87773
003-024_T0_COL_LP_5p_N1__GACGTGCCATGAGCGA-1	TNKILC	6.72903
003-024_T0_COL_LP_5p_N1__GTAGGCCGTTGGTGGA-1	TNKILC	3.01242
003-024_T0_COL_LP_5p_N1__ATGTGTGGTTCCGGCA-1	TNKILC	5.89203
003-024_T0_COL_LP_5p_N1__CGAATGTGTCAGGACA-1	TNKILC	4.84014
003-024_T0_COL_LP_5p_N1__GGACGTCTCGTTACGA-1	TNKILC	2.93062
003-024_T0_COL_LP_5p_N1__TAGCCGGGTAACGCGA-1	TNKILC	7.81616
003-024_T0_COL_LP_5p_N1__CTGTTTACATCCGGGT-1	TNKILC	5.7967
003-024_T0_COL_LP_5p_N1__ACGCCAGCATCGATTG-1	TNKILC	2.62568
003-024_T0_COL_LP_5p_N1__GGTATTGCACCACGTG-1	TNKILC	4.06616
003-024_T0_COL_LP_5p_N1__AGAATAGAGTCCTCCT-1	TNKILC	4.18158
003-024_T0_COL_LP_5p_N1__GTTAAGCAGTTGTAGA-1	TNKILC	5.7531
003-024_T0_COL_LP_5p_N1__CCCAGTTCAGCTGGCT-1	TNKILC	6.64754
003-024_T0_COL_LP_5p_N1__AGCTTGATCTACTTAC-1	TNKILC	3.87997
003-024_T0_COL_LP_5p_N1__GCATACACATGTAAGA-1	TNKILC	7.26543
003-024_T0_COL_LP_5p_N1__TGCCCTAAGCGTAATA-1	TNKILC	2.8005
003-024_T0_COL_LP_5p_N1__AGTGAGGGTGTTGAGG-1	TNKILC	4.91758
003-024_T0_COL_LP_5p_N1__GATCGATGTATTAGCC-1	TNKILC	3.08296
003-024_T0_COL_LP_5p_N1__CCAGCGATCTGAGGGA-1	TNKILC	3.78772
003-024_T0_COL_LP_5p_N1__TCAACGATCGACGGAA-1	TNKILC	4.84564
003-024_T0_COL_LP_5p_N1__CGACTTCCAAGGACAC-1	TNKILC	5.09896
003-024_T0_COL_LP_5p_N1__GACGTTATCTTCAACT-1	TNKILC	3.73304
003-024_T0_COL_LP_5p_N1__GTGCGGTGTAGCTAAA-1	TNKILC	5.6996
003-024_T0_COL_LP_5p_N1__CCTCTGACATACTCTT-1	TNKILC	1.42654
003-024_T0_COL_LP_5p_N1__GAGTCCGCAAGACACG-1	TNKILC	3.37074
003-024_T0_COL_LP_5p_N1__AAGACCTAGATATACG-1	TNKILC	2.15401
003-024_T0_COL_LP_5p_N1__CTGTTTAGTCTAAACC-1	TNKILC	3.47269
003-024_T0_COL_LP_5p_N1__TAGACCAGTGCCTTGG-1	TNKILC	6.99526
003-024_T0_COL_LP_5p_N1__ACTATCTAGGCGTACA-1	TNKILC	5.76027
003-024_T0_COL_LP_5p_N1__GGGTTGCTCATTGCGA-1	TNKILC	3.38065
003-024_T0_COL_LP_5p_N1__CAGCATAGTACAGTTC-1	TNKILC	4.50764
003-024_T0_COL_LP_5p_N1__CCAGCGATCTGGAGCC-1	TNKILC	5.61948
003-024_T0_COL_LP_5p_N1__ACCGTAATCGCGCCAA-1	TNKILC	4.98216
003-024_T0_COL_LP_5p_N1__GCGCAGTTCTATCCTA-1	TNKILC	3.86608
003-024_T0_COL_LP_5p_N1__CACACAACAGACGCTC-1	TNKILC	3.13157
003-024_T0_COL_LP_5p_N1__CGACTTCCAGCTGTGC-1	TNKILC	5.59588
003-024_T0_COL_LP_5p_N1__CGGCTAGCAACTGGCC-1	TNKILC	5.70341
003-024_T0_COL_LP_5p_N1__GGCTGGTCATGGGACA-1	TNKILC	3.76609
003-024_T0_COL_LP_5p_N1__CAGCTGGGTGGTTTCA-1	TNKILC	1.78193
003-024_T0_COL_LP_5p_N1__AGGGTGAAGACTAGAT-1	TNKILC	4.71039
003-024_T0_COL_LP_5p_N1__GGCTGGTGTCCAGTGC-1	TNKILC	4.38439
003-024_T0_COL_LP_5p_N1__CATCGGGAGGGAACGG-1	TNKILC	5.66642
003-024_T0_COL_LP_5p_N1__TGAGGGACAAACTGCT-1	TNKILC	3.67193
003-024_T0_COL_LP_5p_N1__ACTTACTAGTCCAGGA-1	TNKILC	7.88747
003-024_T0_COL_LP_5p_N1__GGCAATTAGTTCGATC-1	TNKILC	9.5332
003-024_T0_COL_LP_5p_N1__GTACTCCCAACACCTA-1	TNKILC	3.4053
003-024_T0_COL_LP_5p_N1__CTGCGGACATGGTTGT-1	TNKILC	6.24068
003-024_T0_COL_LP_5p_N1__ACTGATGGTCTCTTAT-1	TNKILC	2.91123
003-024_T0_COL_LP_5p_N1__CTGCTGTTCTACTTAC-1	TNKILC	5.03643
003-024_T0_COL_LP_5p_N1__AATCGGTGTGCACTTA-1	TNKILC	6.04671
003-024_T0_COL_LP_5p_N1__TCACGAAAGTCCATAC-1	TNKILC	5.02991
003-024_T0_COL_LP_5p_N1__CATCGGGTCGTAGGAG-1	TNKILC	3.81065
003-024_T0_COL_LP_5p_N1__GCAAACTAGGACCACA-1	TNKILC	2.04456
003-024_T0_COL_LP_5p_N1__TCACGAATCGCTTGTC-1	TNKILC	3.95728
003-024_T0_COL_LP_5p_N1__ATGCGATAGGGATGGG-1	TNKILC	5.74957
003-024_T0_COL_LP_5p_N1__AAAGCAAAGCCTATGT-1	TNKILC	4.89064
003-024_T0_COL_LP_5p_N1__TCTTTCCTCCTGCAGG-1	TNKILC	7.69007
003-024_T0_COL_LP_5p_N1__GTTTCTACAAACGCGA-1	TNKILC	4.64751
003-024_T0_COL_LP_5p_N1__TCTTCGGTCGCCTGAG-1	TNKILC	-0.163442
003-024_T0_COL_LP_5p_N1__ATAACGCCAGCTTCGG-1	TNKILC	5.17782
003-024_T0_COL_LP_5p_N1__TGACAACGTAAAGGAG-1	TNKILC	5.08496
003-024_T0_COL_LP_5p_N1__GCAGTTAAGTGTACTC-1	TNKILC	4.75039
003-024_T0_COL_LP_5p_N1__CTCATTATCTTGCCGT-1	TNKILC	3.20629
003-024_T0_COL_LP_5p_N1__CACAGTAAGCGGATCA-1	TNKILC	4.44269
003-024_T0_COL_LP_5p_N1__CTGTGCTTCTTCGAGA-1	TNKILC	4.76641
003-024_T0_COL_LP_5p_N1__CGAATGTGTGATGTCT-1	TNKILC	3.71965
003-024_T0_COL_LP_5p_N1__CTCATTATCTGGTGTA-1	TNKILC	3.48588
003-024_T0_COL_LP_5p_N1__TACACGAAGGACACCA-1	TNKILC	0.996946
003-024_T0_COL_LP_5p_N1__TAGTGGTCATCGATTG-1	TNKILC	2.68259
003-024_T0_COL_LP_5p_N1__GAGGTGAAGCTCCCAG-1	TNKILC	5.43052
003-024_T0_COL_LP_5p_N1__GCCTCTACAGTCTTCC-1	TNKILC	2.90737
003-024_T0_COL_LP_5p_N1__AGCTCTCCACTGTCGG-1	TNKILC	4.19063
003-024_T0_COL_LP_5p_N1__GGCTCGAGTCTTTCAT-1	TNKILC	5.98914
003-024_T0_COL_LP_5p_N1__GGGAATGTCCATTCTA-1	TNKILC	3.90106
003-024_T0_COL_LP_5p_N1__CACCAGGAGTAGGCCA-1	TNKILC	3.45381
003-024_T0_COL_LP_5p_N1__AGGTCATAGGTAGCTG-1	TNKILC	0.566984
003-024_T0_COL_LP_5p_N1__CTAGAGTGTTGAACTC-1	TNKILC	6.55856
003-024_T0_COL_LP_5p_N1__GGAATAAAGATGGGTC-1	TNKILC	3.13246
003-024_T0_COL_LP_5p_N1__CGGACACTCCAGAAGG-1	TNKILC	5.8389
003-024_T0_COL_LP_5p_N1__TTCTACACATCGACGC-1	TNKILC	5.4472
003-024_T0_COL_LP_5p_N1__TGCCCTACACAACTGT-1	TNKILC	3.67111
003-024_T0_COL_LP_5p_N1__ATCCGAACAGGGAGAG-1	TNKILC	5.69032
003-024_T0_COL_LP_5p_N1__CAACTAGGTCAAAGCG-1	TNKILC	3.54413
003-024_T0_COL_LP_5p_N1__CGTAGGCCACGGCTAC-1	TNKILC	4.57121
003-024_T0_COL_LP_5p_N1__GCTGCGATCATCGATG-1	TNKILC	5.37716
003-024_T0_COL_LP_5p_N1__ATAAGAGCAAAGGCGT-1	TNKILC	2.69097
003-024_T0_COL_LP_5p_N1__GACACGCCAACACCCG-1	TNKILC	4.07109
003-024_T0_COL_LP_5p_N1__GGAAAGCAGCCAGGAT-1	TNKILC	6.04768
003-024_T0_COL_LP_5p_N1__GGCCGATGTGAAGGCT-1	TNKILC	5.71571
003-024_T0_COL_LP_5p_N1__CTAGAGTGTCTCCATC-1	TNKILC	5.28969
003-024_T0_COL_LP_5p_N1__TCTCATAAGTACGCGA-1	TNKILC	4.46356
003-024_T0_COL_LP_5p_N1__GCATGATAGACCACGA-1	TNKILC	4.01769
003-024_T0_COL_LP_5p_N1__ATAAGAGCATGCCTTC-1	TNKILC	3.31418
003-024_T0_COL_LP_5p_N1__GCATGATAGGGATCTG-1	TNKILC	7.61078
003-024_T0_COL_LP_5p_N1__AGCGTATAGATTACCC-1	TNKILC	4.43918
003-024_T0_COL_LP_5p_N1__CTCTACGCAGGCTGAA-1	TNKILC	8.06044
003-024_T0_COL_LP_5p_N1__GATCAGTTCGCCTGAG-1	TNKILC	3.3684
003-024_T0_COL_LP_5p_N1__CATCGAATCGTGACAT-1	TNKILC	5.49933
003-024_T0_COL_LP_5p_N1__TACTCATCATCCAACA-1	TNKILC	4.97156
003-024_T0_COL_LP_5p_N1__TGTATTCCAAGCCTAT-1	TNKILC	2.27518
003-024_T0_COL_LP_5p_N1__GTCCTCATCAGATAAG-1	TNKILC	6.06397
003-024_T0_COL_LP_5p_N1__AACGTTGTCGTGGACC-1	TNKILC	4.3947
003-024_T0_COL_LP_5p_N1__CAGTCCTCAGAGCCAA-1	TNKILC	3.05185
003-024_T0_COL_LP_5p_N1__ACGGGCTCACGAAACG-1	TNKILC	4.30813
003-024_T0_COL_LP_5p_N1__TAGTGGTAGGAGCGTT-1	TNKILC	8.94031
003-024_T0_COL_LP_5p_N1__AACCATGCAATGACCT-1	TNKILC	1.36156
003-024_T0_COL_LP_5p_N1__AACCATGGTTGATTGC-1	TNKILC	4.2993
003-024_T0_COL_LP_5p_N1__ACACCCTCATCGACGC-1	TNKILC	4.81581
003-024_T0_COL_LP_5p_N1__CTGCTGTCACTGAAGG-1	TNKILC	3.54091
003-024_T0_COL_LP_5p_N1__GTACGTACACCGATAT-1	TNKILC	3.37956
003-024_T0_COL_LP_5p_N1__GACAGAGCACCCTATC-1	TNKILC	4.94155
003-024_T0_COL_LP_5p_N1__CGTCACTAGGCAGTCA-1	TNKILC	7.27642
003-024_T0_COL_LP_5p_N1__GACTAACTCCTCAACC-1	TNKILC	7.06774
003-024_T0_COL_LP_5p_N1__GCACTCTCACGCGAAA-1	TNKILC	5.42982
003-024_T0_COL_LP_5p_N1__GAAGCAGTCCCAAGTA-1	TNKILC	5.13199
003-024_T0_COL_LP_5p_N1__TTCGAAGTCTAACTGG-1	TNKILC	4.33845
003-024_T0_COL_LP_5p_N1__AGATTGCAGGGAAACA-1	TNKILC	5.74213
003-024_T0_COL_LP_5p_N1__CTTAACTGTGTTTGGT-1	TNKILC	2.23281
003-024_T0_COL_LP_5p_N1__ACGTCAACACATAACC-1	TNKILC	3.57503
003-024_T0_COL_LP_5p_N1__GGGCACTGTGCACCAC-1	TNKILC	4.58381
003-024_T0_COL_LP_5p_N1__CGCTATCGTGGGTATG-1	TNKILC	3.3201
003-024_T0_COL_LP_5p_N1__TACTCATCATCCGTGG-1	TNKILC	2.81697
003-024_T0_COL_LP_5p_N1__TTGGAACTCTGTACGA-1	TNKILC	4.79479
003-024_T0_COL_LP_5p_N1__GCGACCACATCAGTCA-1	TNKILC	4.2226
003-024_T0_COL_LP_5p_N1__GGAAAGCAGCTCCTTC-1	TNKILC	4.73301
003-024_T0_COL_LP_5p_N1__AGCATACTCACATGCA-1	TNKILC	4.03852
003-024_T0_COL_LP_5p_N1__TACGGATCAATCACAC-1	TNKILC	4.39166
003-024_T0_COL_LP_5p_N1__TCAATCTTCTAACGGT-1	TNKILC	5.21832
003-024_T0_COL_LP_5p_N1__GACTGCGGTTGGACCC-1	TNKILC	5.91718
003-024_T0_COL_LP_5p_N1__ATAAGAGAGTGATCGG-1	TNKILC	1.23196
003-024_T0_COL_LP_5p_N1__CTACACCAGGCAATTA-1	TNKILC	6.37044
003-024_T0_COL_LP_5p_N1__GACGTTATCAGTTTGG-1	TNKILC	4.50755
003-024_T0_COL_LP_5p_N1__TTCGGTCGTACCCAAT-1	TNKILC	2.02258
003-024_T0_COL_LP_5p_N1__CGGTTAAGTTGTGGCC-1	TNKILC	3.3452
003-024_T0_COL_LP_5p_N1__TGGACGCAGGGATACC-1	TNKILC	5.08993
003-024_T0_COL_LP_5p_N1__CTGAAGTCAGCTGCAC-1	TNKILC	3.88198
003-024_T0_COL_LP_5p_N1__GGAATAAGTTACGCGC-1	TNKILC	1.9071
003-024_T0_COL_LP_5p_N1__AGAGCGAGTTGGTAAA-1	TNKILC	1.97345
003-024_T0_COL_LP_5p_N1__TACCTATAGATGGGTC-1	TNKILC	1.32875
003-024_T0_COL_LP_5p_N1__TCCCGATTCTCGGACG-1	TNKILC	3.02154
003-024_T0_COL_LP_5p_N1__GTCTTCGGTGATGCCC-1	TNKILC	7.23821
003-024_T0_COL_LP_5p_N1__TTGGCAACACGACGAA-1	TNKILC	5.56114
003-024_T0_COL_LP_5p_N1__GACAGAGAGAGTAATC-1	TNKILC	2.53755
003-024_T0_COL_LP_5p_N1__GCTTGAAGTCGCGTGT-1	TNKILC	7.64122
003-024_T0_COL_LP_5p_N1__TGAGGGACATTCTCAT-1	TNKILC	2.44614
003-024_T0_COL_LP_5p_N1__GGGTCTGAGGACTGGT-1	TNKILC	3.75299
003-024_T0_COL_LP_5p_N1__CATTATCCACGACTCG-1	TNKILC	4.21167
003-024_T0_COL_LP_5p_N1__CTCGGGAAGGATGGAA-1	TNKILC	5.27767
003-024_T0_COL_LP_5p_N1__TGCGTGGTCTCCAGGG-1	TNKILC	8.45553
003-024_T0_COL_LP_5p_N1__CATCCACCAGTTAACC-1	TNKILC	3.59413
003-024_T0_COL_LP_5p_N1__ACAGCCGGTCTACCTC-1	TNKILC	6.29099
003-024_T0_COL_LP_5p_N1__CTCGAGGTCTACGAGT-1	TNKILC	2.36697
003-024_T0_COL_LP_5p_N1__CGACCTTCAGGTGCCT-1	TNKILC	5.0645
003-024_T0_COL_LP_5p_N1__GCTGGGTAGTTGTCGT-1	TNKILC	3.45211
003-024_T0_COL_LP_5p_N1__CTCACACCACGACGAA-1	TNKILC	1.01983
003-024_T0_COL_LP_5p_N1__GGGATGAAGCAGATCG-1	TNKILC	2.80142
003-024_T0_COL_LP_5p_N1__GAGGTGAAGACCTAGG-1	TNKILC	1.72499
003-024_T0_COL_LP_5p_N1__GTGCGGTGTCAGAGGT-1	TNKILC	3.49604
003-024_T0_COL_LP_5p_N1__CTGTGCTAGTCCGTAT-1	TNKILC	8.29777
003-024_T0_COL_LP_5p_N1__TCGCGTTCAGCGTTCG-1	TNKILC	8.54168
003-024_T0_COL_LP_5p_N1__TACACGATCACCATAG-1	TNKILC	3.97688
003-024_T0_COL_LP_5p_N1__GTAGTCACATTACCTT-1	TNKILC	5.5946
003-024_T0_COL_LP_5p_N1__TTAGGACCAGATGAGC-1	TNKILC	5.5544
003-024_T0_COL_LP_5p_N1__TTGCCGTCAAAGTCAA-1	TNKILC	4.86611
003-024_T0_COL_LP_5p_N1__CAGCTGGGTTCTGTTT-1	TNKILC	6.02923
003-024_T0_COL_LP_5p_N1__TTCCCAGGTAAGAGGA-1	TNKILC	5.35989
003-024_T0_COL_LP_5p_N1__ACTGTCCAGGACCACA-1	TNKILC	5.76305
003-024_T0_COL_LP_5p_N1__ATTACTCAGTGGGCTA-1	TNKILC	2.62894
003-024_T0_COL_LP_5p_N1__CAAGTTGTCCTGCCAT-1	TNKILC	4.49948
003-024_T0_COL_LP_5p_N1__CCCAGTTAGGCTAGGT-1	TNKILC	5.02354
003-024_T0_COL_LP_5p_N1__TGTATTCGTGACGCCT-1	TNKILC	5.9832
003-024_T0_COL_LP_5p_N1__AGTGTCATCAGCGACC-1	TNKILC	4.78659
003-024_T0_COL_LP_5p_N1__AGCTTGAAGTGCGATG-1	TNKILC	5.69141
003-024_T0_COL_LP_5p_N1__TAGACCACATCCTAGA-1	TNKILC	5.30727
003-024_T0_COL_LP_5p_N1__TTCTCCTGTCTCCCTA-1	TNKILC	3.81833
003-024_T0_COL_LP_5p_N1__TTCCCAGAGTACGTTC-1	TNKILC	7.00802
003-024_T0_COL_LP_5p_N1__TCGGTAACACCATCCT-1	TNKILC	5.25665
003-024_T0_COL_LP_5p_N1__ACTGATGCATGAACCT-1	TNKILC	4.15238
003-024_T0_COL_LP_5p_N1__TTCCCAGAGAGTACAT-1	TNKILC	2.03632
003-024_T0_COL_LP_5p_N1__CGGAGCTAGTGTACGG-1	TNKILC	4.4811
003-024_T0_COL_LP_5p_N1__TGGTTCCCAAGCCATT-1	TNKILC	3.38036
003-024_T0_COL_LP_5p_N1__ATCATCTAGTCACGCC-1	TNKILC	5.91475
003-024_T0_COL_LP_5p_N1__CGTTAGAGTTCGGGCT-1	TNKILC	4.67449
003-024_T0_COL_LP_5p_N1__TTGTAGGCAAGGACAC-1	TNKILC	5.60301
003-024_T0_COL_LP_5p_N1__CACAGGCCACAACGTT-1	TNKILC	4.89709
003-024_T0_COL_LP_5p_N1__TAAACCGAGCACCGCT-1	TNKILC	2.21977
003-024_T0_COL_LP_5p_N1__GTCATTTAGGCAATTA-1	TNKILC	4.43013
003-024_T0_COL_LP_5p_N1__CTGCCTACATGAGCGA-1	TNKILC	3.85817
003-024_T0_COL_LP_5p_N1__ACTTACTCATTACGAC-1	TNKILC	4.59981
003-024_T0_COL_LP_5p_N1__GCCTCTAGTATAGGGC-1	TNKILC	5.97108
003-024_T0_COL_LP_5p_N1__ACGAGCCCAGAGCCAA-1	TNKILC	4.02245
003-024_T0_COL_LP_5p_N1__CGAGCACTCTGATTCT-1	TNKILC	5.89398
003-024_T0_COL_LP_5p_N1__GTAGGCCCACAGCCCA-1	TNKILC	5.96353
003-024_T0_COL_LP_5p_N1__CACCAGGGTTGTGGCC-1	TNKILC	3.07282
003-024_T0_COL_LP_5p_N1__GCTCTGTTCCTTTCTC-1	TNKILC	6.93663
003-024_T0_COL_LP_5p_N1__CATGCCTGTCTCTCGT-1	TNKILC	2.46496
003-024_T0_COL_LP_5p_N1__ACAGCTAGTCGAAAGC-1	TNKILC	3.68553
003-024_T0_COL_LP_5p_N1__TTGTAGGCACATTTCT-1	TNKILC	5.5204
003-024_T0_COL_LP_5p_N1__TCTATTGCATCCCACT-1	TNKILC	3.56918
003-024_T0_COL_LP_5p_N1__TGGACGCAGAATGTTG-1	TNKILC	3.67995
003-024_T0_COL_LP_5p_N1__CATGGCGCAATCCGAT-1	TNKILC	4.80346
003-024_T0_COL_LP_5p_N1__GAAATGAGTAAATGTG-1	TNKILC	4.01354
003-024_T0_COL_LP_5p_N1__AAAGATGCAGGGATTG-1	TNKILC	4.12023
003-024_T0_COL_LP_5p_N1__GGGAGATTCCGATATG-1	TNKILC	5.46164
003-024_T0_COL_LP_5p_N1__CACATTTTCTTGCCGT-1	TNKILC	4.90721
003-024_T0_COL_LP_5p_N1__CTACATTCACATCCAA-1	TNKILC	5.71749
003-024_T0_COL_LP_5p_N1__CGATGTAGTTGGACCC-1	TNKILC	5.13033
003-024_T0_COL_LP_5p_N1__GCATGTAGTTTAGCTG-1	TNKILC	5.04257
003-024_T0_COL_LP_5p_N1__GGAGCAACATGGTCAT-1	TNKILC	2.9542
003-024_T0_COL_LP_5p_N1__GGAATAATCCGATATG-1	TNKILC	4.32477
003-024_T0_COL_LP_5p_N1__GTGTTAGTCGCCAGCA-1	TNKILC	4.38443
003-024_T0_COL_LP_5p_N1__ACTTACTCAATGGAGC-1	TNKILC	3.28332
003-024_T0_COL_LP_5p_N1__CGTAGGCTCCGGGTGT-1	TNKILC	1.41897
003-024_T0_COL_LP_5p_N1__CTCTACGAGTCGCCGT-1	TNKILC	2.41101
003-024_T0_COL_LP_5p_N1__GACCTGGCATGCCTAA-1	TNKILC	4.70592
003-024_T0_COL_LP_5p_N1__CTTACCGGTATCGCAT-1	TNKILC	2.76746
003-024_T0_COL_LP_5p_N1__AGAGCTTTCCGTCAAA-1	TNKILC	4.12179
003-024_T0_COL_LP_5p_N1__CGCCAAGTCCTATTCA-1	TNKILC	5.37298
003-024_T0_COL_LP_5p_N1__CGGTTAACAGATGGCA-1	TNKILC	1.37875
003-024_T0_COL_LP_5p_N1__CTACATTAGCTCCCAG-1	TNKILC	4.86972
003-024_T0_COL_LP_5p_N1__TACGGGCGTTAAAGTG-1	TNKILC	2.90242
003-024_T0_COL_LP_5p_N1__GACTAACGTAAGGGAA-1	TNKILC	6.84683
003-024_T0_COL_LP_5p_N1__ACACCGGGTCCGAGTC-1	TNKILC	3.60472
003-024_T0_COL_LP_5p_N1__ATGTGTGGTCCAGTGC-1	TNKILC	5.74181
003-024_T0_COL_LP_5p_N1__GGCAATTGTAATTGGA-1	TNKILC	2.82099
003-024_T0_COL_LP_5p_N1__GATGCTAGTCCGACGT-1	TNKILC	5.54149
003-024_T0_COL_LP_5p_N1__TCAGATGGTCCAGTAT-1	TNKILC	3.68386
003-024_T0_COL_LP_5p_N1__AGTAGTCAGAATAGGG-1	TNKILC	6.40855
003-024_T0_COL_LP_5p_N1__TAGTGGTTCTCGTTTA-1	TNKILC	2.43653
003-024_T0_COL_LP_5p_N1__CAACTAGGTGGAAAGA-1	TNKILC	3.20532
003-024_T0_COL_LP_5p_N1__GGACGTCTCGGCCGAT-1	TNKILC	8.42566
003-024_T0_COL_LP_5p_N1__CTACGTCAGTTAGGTA-1	TNKILC	2.39534
003-024_T0_COL_LP_5p_N1__AACACGTCAAGGGTCA-1	TNKILC	4.79604
003-024_T0_COL_LP_5p_N1__GTCACGGGTCAAAGCG-1	TNKILC	5.68903
003-024_T0_COL_LP_5p_N1__CGATGGCAGGAGCGTT-1	TNKILC	10.2745
003-024_T0_COL_LP_5p_N1__TGGTTAGCACAGGAGT-1	TNKILC	6.54711
003-024_T0_COL_LP_5p_N1__AACTCAGTCCTTGCCA-1	TNKILC	5.6509
003-024_T0_COL_LP_5p_N1__CAAGAAAAGCCTATGT-1	TNKILC	2.65404
003-024_T0_COL_LP_5p_N1__TACACGAGTCTGCAAT-1	TNKILC	7.24006
003-024_T0_COL_LP_5p_N1__AGTGTCAGTAAAGGAG-1	TNKILC	6.54781
003-024_T0_COL_LP_5p_N1__ACGATGTGTCACTGGC-1	TNKILC	8.27513
003-024_T0_COL_LP_5p_N1__ATGCGATGTTGTTTGG-1	TNKILC	7.01722
003-024_T0_COL_LP_5p_N1__GGCTCGATCAGTCAGT-1	TNKILC	5.96819
003-024_T0_COL_LP_5p_N1__AAGACCTGTCCGTCAG-1	TNKILC	5.25985
003-024_T0_COL_LP_5p_N1__CGTCTACCAACACCCG-1	TNKILC	2.31553
003-024_T0_COL_LP_5p_N1__AGGGATGGTATCGCAT-1	TNKILC	0.550767
003-024_T0_COL_LP_5p_N1__GTGGGTCCATAGACTC-1	TNKILC	9.08068
003-024_T0_COL_LP_5p_N1__CTACATTGTGGTGTAG-1	TNKILC	9.85668
003-024_T0_COL_LP_5p_N1__TAAGAGATCCATGCTC-1	TNKILC	3.87175
003-024_T0_COL_LP_5p_N1__CTCGAGGTCAGAGCTT-1	TNKILC	8.92717
003-024_T0_COL_LP_5p_N1__CGATGGCGTTAGAACA-1	TNKILC	7.4899
003-024_T0_COL_LP_5p_N1__TCACAAGGTTACCAGT-1	TNKILC	6.716
003-024_T0_COL_LP_5p_N1__ACCCACTAGTGTGAAT-1	TNKILC	5.13608
003-024_T0_COL_LP_5p_N1__GACGGCTGTACACCGC-1	TNKILC	4.82997
003-024_T0_COL_LP_5p_N1__AGGTCCGTCACAATGC-1	TNKILC	6.38533
003-024_T0_COL_LP_5p_N1__CAGTCCTGTGCCTGTG-1	TNKILC	1.5212
003-024_T0_COL_LP_5p_N1__TACCTATTCATGCAAC-1	TNKILC	3.90562
003-024_T0_COL_LP_5p_N1__TTCCCAGAGATAGGAG-1	TNKILC	3.07971
003-024_T0_COL_LP_5p_N1__GTCACAAGTACTCTCC-1	TNKILC	5.39593
003-024_T0_COL_LP_5p_N1__TCGCGAGCATAAGACA-1	TNKILC	3.15535
003-024_T0_COL_LP_5p_N1__GAGCAGAAGTGGTAGC-1	TNKILC	12.0427
003-024_T0_COL_LP_5p_N1__CATCAAGGTCTGCAAT-1	TNKILC	6.03927
003-024_T0_COL_LP_5p_N1__GGACAAGGTGCTAGCC-1	TNKILC	1.24633
003-024_T0_COL_LP_5p_N1__TCATTTGCAAGCGATG-1	TNKILC	1.58228
003-024_T0_COL_LP_5p_N1__AGAGTGGGTAAATACG-1	TNKILC	1.71906
003-024_T0_COL_LP_5p_N1__TTTGCGCCATCGACGC-1	TNKILC	5.86613
003-024_T0_COL_LP_5p_N1__TCTGAGAGTCCAAGTT-1	TNKILC	4.80257
003-024_T0_COL_LP_5p_N1__AACACGTGTTCGTCTC-1	TNKILC	5.20794
003-024_T0_COL_LP_5p_N1__ACGAGCCGTTAAGGGC-1	TNKILC	4.28945
003-024_T0_COL_LP_5p_N1__GTAACGTCACCTTGTC-1	TNKILC	3.68011
003-024_T0_COL_LP_5p_N1__GGGATGACAATGAATG-1	TNKILC	1.70213
003-024_T0_COL_LP_5p_N1__ACGCCAGAGCACCGCT-1	TNKILC	5.9272
003-024_T0_COL_LP_5p_N1__CGAGAAGGTACTTAGC-1	TNKILC	4.12126
003-024_T0_COL_LP_5p_N1__CTACATTGTCTTCGTC-1	TNKILC	2.91863
003-024_T0_COL_LP_5p_N1__GAAATGATCACCGTAA-1	TNKILC	4.11641
003-024_T0_COL_LP_5p_N1__TCTATTGAGCCGGTAA-1	TNKILC	1.19739
003-024_T0_COL_LP_5p_N1__GCAGTTATCACATGCA-1	TNKILC	5.56942
003-024_T0_COL_LP_5p_N1__ACAGCCGCAGTCAGAG-1	TNKILC	5.71144
003-024_T0_COL_LP_5p_N1__ACGGAGATCACCATAG-1	TNKILC	6.90838
003-024_T0_COL_LP_5p_N1__ATCATGGCACCCATTC-1	TNKILC	2.89675
003-024_T0_COL_LP_5p_N1__GAAACTCAGTCAAGCG-1	TNKILC	8.71852
003-024_T0_COL_LP_5p_N1__CGTAGCGAGCACGCCT-1	TNKILC	6.20308
003-024_T0_COL_LP_5p_N1__CTAACTTGTAGTGAAT-1	TNKILC	1.76756
003-024_T0_COL_LP_5p_N1__GCGCAGTAGGCTAGCA-1	TNKILC	3.44481
003-024_T0_COL_LP_5p_N1__AGGGATGGTCTAGGTT-1	TNKILC	2.14563
003-024_T0_COL_LP_5p_N1__GACGGCTTCAGCAACT-1	TNKILC	3.68833
003-024_T0_COL_LP_5p_N1__GGAACTTGTCTCTCTG-1	TNKILC	2.20383
003-024_T0_COL_LP_5p_N1__TCCCGATTCTGCTGCT-1	TNKILC	2.79263
003-024_T0_COL_LP_5p_N1__ATGAGGGCATCCAACA-1	TNKILC	5.10494
003-024_T0_COL_LP_5p_N1__GTATTCTGTAGAAAGG-1	TNKILC	4.7121
003-024_T0_COL_LP_5p_N1__GCCTCTATCAACACTG-1	TNKILC	7.5827
003-024_T0_COL_LP_5p_N1__CCTTTCTGTTGGGACA-1	TNKILC	5.91971
003-024_T0_COL_LP_5p_N1__TACCTTAAGGATGCGT-1	TNKILC	2.78688
003-024_T0_COL_LP_5p_N1__GACTGCGGTCTTGCGG-1	TNKILC	5.68898
003-024_T0_COL_LP_5p_N1__TTTATGCTCGAACTGT-1	TNKILC	4.70247
003-024_T0_COL_LP_5p_N1__GGCCGATTCTACGAGT-1	TNKILC	3.84363
003-024_T0_COL_LP_5p_N1__CAGCTGGAGCTGTCTA-1	TNKILC	5.70234
003-024_T0_COL_LP_5p_N1__CAGTAACGTACGCTGC-1	TNKILC	2.48133
003-024_T0_COL_LP_5p_N1__GACCTGGTCATAGCAC-1	TNKILC	6.83435
003-024_T0_COL_LP_5p_N1__TAGACCATCCCGACTT-1	TNKILC	2.97088
003-024_T0_COL_LP_5p_N1__CGGAGTCCATAAGACA-1	TNKILC	3.6858
003-024_T0_COL_LP_5p_N1__GCATACATCACAGGCC-1	TNKILC	3.08838
003-024_T0_COL_LP_5p_N1__CTCGAAACAGGAATCG-1	TNKILC	2.79213
003-024_T0_COL_LP_5p_N1__GTCGTAATCTTTCCTC-1	TNKILC	6.231
003-024_T0_COL_LP_5p_N1__CCACGGAGTACTTCTT-1	TNKILC	4.49395
003-024_T0_COL_LP_5p_N1__GCAGTTATCCACGACG-1	TNKILC	4.44404
003-024_T0_COL_LP_5p_N1__CTACACCGTGCAACGA-1	TNKILC	2.13813
003-024_T0_COL_LP_5p_N1__GTGCAGCGTTACCGAT-1	TNKILC	4.9169
003-024_T0_COL_LP_5p_N1__CCACCTATCACTTATC-1	TNKILC	1.7912
003-024_T0_COL_LP_5p_N1__ACAGCTAGTAGGCTGA-1	TNKILC	4.0286
003-024_T0_COL_LP_5p_N1__GTCTTCGTCGCCAGCA-1	TNKILC	5.37914
003-024_T0_COL_LP_5p_N1__CGGCTAGTCGCAGGCT-1	TNKILC	4.46751
003-024_T0_COL_LP_5p_N1__ACACTGATCGAGCCCA-1	TNKILC	4.47901
003-024_T0_COL_LP_5p_N1__CTAATGGTCGTTTAGG-1	TNKILC	4.40687
003-024_T0_COL_LP_5p_N1__GTTCGGGCATAGACTC-1	TNKILC	5.13341
003-024_T0_COL_LP_5p_N1__ACGGAGACATTCTCAT-1	TNKILC	3.18135
003-024_T0_COL_LP_5p_N1__ACTGCTCGTATCAGTC-1	TNKILC	5.42447
003-024_T0_COL_LP_5p_N1__CTAGAGTGTCTAAACC-1	TNKILC	5.18727
003-024_T0_COL_LP_5p_N1__GTCATTTGTCACTTCC-1	TNKILC	5.13722
003-024_T0_COL_LP_5p_N1__CACACCTCAATGGAAT-1	TNKILC	8.21974
003-024_T0_COL_LP_5p_N1__ATGCGATCATCCGGGT-1	TNKILC	4.52625
