## Supplemental Table 11 - Gene Set Scoring for "Divergent T Cell Phenotypes Define Pediatric Crohn’s Disease and Ulcerative Colitis" (part 38 of 50)

### Sheet: TNF by Cell (continued)
barcode	CellType	TNF_Score
003-024_T0_COL_LP_5p_N1__CCACGGACACATTCGA-1	TNKILC	2.73426
003-024_T0_COL_LP_5p_N1__CCTAAAGTCCTATGTT-1	TNKILC	3.46145
003-024_T0_COL_LP_5p_N1__TTAGGCACAAGCGAGT-1	TNKILC	5.42621
003-024_T0_COL_LP_5p_N1__CATCGGGAGTGTTAGA-1	TNKILC	7.73555
003-024_T0_COL_LP_5p_N1__ATCGAGTTCCGAACGC-1	TNKILC	6.87197
003-024_T0_COL_LP_5p_N1__CGTTAGATCGGAGGTA-1	TNKILC	7.32391
003-024_T0_COL_LP_5p_N1__CAGCAGCCAATCGAAA-1	TNKILC	2.21969
003-024_T0_COL_LP_5p_N1__GCTTGAACAGGGTATG-1	TNKILC	4.15406
003-024_T0_COL_LP_5p_N1__GAATGAATCGACAGCC-1	TNKILC	2.98079
003-024_T0_COL_LP_5p_N1__CATCCACAGCGCCTTG-1	TNKILC	3.83129
003-024_T0_COL_LP_5p_N1__GTCGGGTGTAACGCGA-1	TNKILC	1.57719
003-024_T0_COL_LP_5p_N1__GTTCATTTCTTGTATC-1	TNKILC	0.93905
003-024_T0_COL_LP_5p_N1__AGGGATGAGTTGAGAT-1	TNKILC	2.65496
003-024_T0_COL_LP_5p_N1__GCGCGATCATTCACTT-1	TNKILC	7.28109
003-024_T0_COL_LP_5p_N1__TTAGTTCCATCCGTGG-1	TNKILC	5.97189
003-024_T0_COL_LP_5p_N1__CTCGGAGTCCCTTGCA-1	TNKILC	10.4507
003-024_T0_COL_LP_5p_N1__CTACACCAGTAAGTAC-1	TNKILC	4.94737
003-024_T0_COL_LP_5p_N1__CAGTCCTTCATGTAGC-1	TNKILC	4.53588
003-024_T0_COL_LP_5p_N1__TTGCCGTGTTACGGAG-1	TNKILC	5.56126
003-024_T0_COL_LP_5p_N1__CGTGTCTTCTACTATC-1	TNKILC	4.43002
003-024_T0_COL_LP_5p_N1__AACCGCGCACACCGAC-1	TNKILC	2.48158
003-024_T0_COL_LP_5p_N1__AGAATAGCACATCCAA-1	TNKILC	3.20363
003-024_T0_COL_LP_5p_N1__ACTTTCAGTGTTGAGG-1	TNKILC	1.52577
003-024_T0_COL_LP_5p_N1__TGCGGGTCACAGAGGT-1	TNKILC	6.75826
003-024_T0_COL_LP_5p_N1__CACAGTATCTGACCTC-1	TNKILC	2.85097
003-024_T0_COL_LP_5p_N1__GGGCACTGTGGTACAG-1	TNKILC	3.04186
003-024_T0_COL_LP_5p_N1__AGTCTTTTCATCACCC-1	TNKILC	1.893
003-024_T0_COL_LP_5p_N1__GCACTCTGTCGGATCC-1	TNKILC	6.03335
003-024_T0_COL_LP_5p_N1__CTGATAGCACTCGACG-1	TNKILC	2.11022
003-024_T0_COL_LP_5p_N1__CGGACGTGTTATCCGA-1	TNKILC	0.594408
003-024_T0_COL_LP_5p_N1__ACACTGAAGCCATCGC-1	TNKILC	2.8936
003-024_T0_COL_LP_5p_N1__CGTGTCTCACCAGCAC-1	TNKILC	5.72899
003-024_T0_COL_LP_5p_N1__CTCGTACAGCTAGTCT-1	TNKILC	6.61749
003-024_T0_COL_LP_5p_N1__ATAAGAGGTTGTCTTT-1	TNKILC	4.70431
003-024_T0_COL_LP_5p_N1__TCCACACAGACTAAGT-1	TNKILC	6.93971
003-024_T0_COL_LP_5p_N1__TGGCGCAGTCAAACTC-1	TNKILC	5.4957
003-024_T0_COL_LP_5p_N1__ACGCCGATCCTTTACA-1	TNKILC	5.2492
003-024_T0_COL_LP_5p_N1__ACGCAGCCAATAACGA-1	TNKILC	4.35967
003-024_T0_COL_LP_5p_N1__TCGCGAGTCCGCTGTT-1	TNKILC	3.77258
003-024_T0_COL_LP_5p_N1__ATCACGACAGACGCTC-1	TNKILC	3.72229
003-024_T0_COL_LP_5p_N1__TGTGGTAAGTAGGTGC-1	TNKILC	5.22034
003-024_T0_COL_LP_5p_N1__GCGACCAAGAATTCCC-1	TNKILC	6.05195
003-024_T0_COL_LP_5p_N1__GATCTAGCAATGGACG-1	TNKILC	5.05139
003-024_T0_COL_LP_5p_N1__TGCGCAGTCCATGCTC-1	TNKILC	4.71347
003-024_T0_COL_LP_5p_N1__CATCCACTCTCAAGTG-1	TNKILC	4.54471
003-024_T0_COL_LP_5p_N1__TCCACACAGTGTACCT-1	TNKILC	2.24015
003-024_T0_COL_LP_5p_N1__CGCTTCAGTAAAGGAG-1	TNKILC	5.45301
003-024_T0_COL_LP_5p_N1__TTTCCTCAGTTATCGC-1	TNKILC	6.87346
003-024_T0_COL_LP_5p_N1__TGTGTTTAGTTACGGG-1	TNKILC	6.72078
003-024_T0_COL_LP_5p_N1__TGAGCCGTCCAAACTG-1	TNKILC	10.5781
003-024_T0_COL_LP_5p_N1__GGACGTCTCCATTCTA-1	TNKILC	1.60005
003-024_T0_COL_LP_5p_N1__ATGAGGGCATTACGAC-1	TNKILC	6.56697
003-024_T0_COL_LP_5p_N1__CTGTTTAGTAGTACCT-1	TNKILC	2.41052
003-024_T0_COL_LP_5p_N1__CTAGCCTGTCTCAACA-1	TNKILC	3.21285
003-024_T0_COL_LP_5p_N1__CGATTGAGTAAGGATT-1	TNKILC	1.00119
003-024_T0_COL_LP_5p_N1__AGACGTTCAGGGCATA-1	TNKILC	5.24863
003-024_T0_COL_LP_5p_N1__CTGCGGACATTACCTT-1	TNKILC	1.32765
003-024_T0_COL_LP_5p_N1__GGACAGAAGCAGACTG-1	TNKILC	5.06336
003-024_T0_COL_LP_5p_N1__AGTGTCACACTTAACG-1	TNKILC	3.5568
003-024_T0_COL_LP_5p_N1__TCGGGACTCGTACCGG-1	TNKILC	3.63988
003-024_T0_COL_LP_5p_N1__GCGCCAATCTGTCCGT-1	TNKILC	3.789
003-024_T0_COL_LP_5p_N1__ACTGCTCTCGGCTTGG-1	TNKILC	8.65304
003-024_T0_COL_LP_5p_N1__GCTTGAATCGGTGTCG-1	TNKILC	5.99253
003-024_T0_COL_LP_5p_N1__GACGTGCCAAACGTGG-1	TNKILC	6.39453
003-024_T0_COL_LP_5p_N1__CAACTAGCAGTCTTCC-1	TNKILC	7.20327
003-024_T0_COL_LP_5p_N1__GAAACTCCAAAGGCGT-1	TNKILC	2.23995
003-024_T0_COL_LP_5p_N1__TAGGCATGTATGCTTG-1	TNKILC	7.36057
003-024_T0_COL_LP_5p_N1__AGGCCACTCAGCTGGC-1	TNKILC	2.1429
003-024_T0_COL_LP_5p_N1__CGATCGGTCAGCGACC-1	TNKILC	5.27172
003-024_T0_COL_LP_5p_N1__CGTCACTCAAGCGCTC-1	TNKILC	4.04185
003-024_T0_COL_LP_5p_N1__GTACGTATCACAAACC-1	TNKILC	3.35889
003-024_T0_COL_LP_5p_N1__CTACATTAGTCACGCC-1	TNKILC	2.98098
003-024_T0_COL_LP_5p_N1__CTGTGCTAGCAGGTCA-1	TNKILC	4.55083
003-024_T0_COL_LP_5p_N1__AACTCTTCATGCATGT-1	TNKILC	7.84736
003-024_T0_COL_LP_5p_N1__AGACGTTTCGCAAACT-1	TNKILC	2.59952
003-024_T0_COL_LP_5p_N1__AGCTCTCAGAACAACT-1	TNKILC	1.90393
003-024_T0_COL_LP_5p_N1__CATCGAAAGTGTCCCG-1	TNKILC	3.58911
003-024_T0_COL_LP_5p_N1__AAGCCGCTCCTTAATC-1	TNKILC	4.86062
003-024_T0_COL_LP_5p_N1__CTCAGAAGTGCAGTAG-1	TNKILC	7.57994
003-024_T0_COL_LP_5p_N1__TGTATTCGTCACAAGG-1	TNKILC	5.14203
003-024_T0_COL_LP_5p_N1__GTCTCGTGTCGGCACT-1	TNKILC	4.22762
003-024_T0_COL_LP_5p_N1__AAGTCTGTCTTACCTA-1	TNKILC	6.96846
003-024_T0_COL_LP_5p_N1__GCACTCTCAAGAAGAG-1	TNKILC	3.5366
003-024_T0_COL_LP_5p_N1__AAGGTTCGTCGAGTTT-1	TNKILC	6.71622
003-024_T0_COL_LP_5p_N1__CCTACACGTCCGAGTC-1	TNKILC	6.07671
003-024_T0_COL_LP_5p_N1__AACGTTGAGCCGGTAA-1	TNKILC	6.60642
003-024_T0_COL_LP_5p_N1__CGAGAAGCAAGCCTAT-1	TNKILC	3.00586
003-024_T0_COL_LP_5p_N1__CCTAAAGAGTTATCGC-1	TNKILC	4.62864
003-024_T0_COL_LP_5p_N1__CACACAATCGTCTGAA-1	TNKILC	7.56518
003-024_T0_COL_LP_5p_N1__ACGGCCACAACACCCG-1	TNKILC	3.5639
003-024_T0_COL_LP_5p_N1__GGACATTCATGCTGGC-1	TNKILC	3.37764
003-024_T0_COL_LP_5p_N1__GTAACGTGTATCGCAT-1	TNKILC	1.10135
003-024_T0_COL_LP_5p_N1__GAGGTGAGTGGAAAGA-1	TNKILC	2.7953
003-024_T0_COL_LP_5p_N1__CACACCTGTGGACGAT-1	TNKILC	5.19427
003-024_T0_COL_LP_5p_N1__ACGCCAGCATTACGAC-1	TNKILC	2.05949
003-024_T0_COL_LP_5p_N1__GATTCAGGTGGTCTCG-1	TNKILC	4.59224
003-024_T0_COL_LP_5p_N1__GATGCTATCCGTAGGC-1	TNKILC	3.18228
003-024_T0_COL_LP_5p_N1__GTCTTCGGTCATTAGC-1	TNKILC	4.22813
003-024_T0_COL_LP_5p_N1__CGGACACAGCCGGTAA-1	TNKILC	5.35253
003-024_T0_COL_LP_5p_N1__GGATGTTTCTTCTGGC-1	TNKILC	7.7388
003-024_T0_COL_LP_5p_N1__TACCTATAGGAGTTTA-1	TNKILC	2.9572
003-024_T0_COL_LP_5p_N1__GTACGTATCCGTACAA-1	TNKILC	3.68955
003-024_T0_COL_LP_5p_N1__TATTACCAGCTACCGC-1	TNKILC	2.54213
003-024_T0_COL_LP_5p_N1__CATCAGATCACGGTTA-1	TNKILC	4.45884
003-024_T0_COL_LP_5p_N1__GACAGAGCAGCCACCA-1	TNKILC	5.01776
003-024_T0_COL_LP_5p_N1__GCCAAATTCCCTTGTG-1	TNKILC	4.76712
003-024_T0_COL_LP_5p_N1__CGTGAGCAGCTCTCGG-1	TNKILC	1.67522
003-024_T0_COL_LP_5p_N1__CAGCTGGTCTGTGCAA-1	TNKILC	3.19285
003-024_T0_COL_LP_5p_N1__TGCCAAACACACTGCG-1	TNKILC	9.56094
003-024_T0_COL_LP_5p_N1__TAGGCATCATCAGTAC-1	TNKILC	3.74605
003-024_T0_COL_LP_5p_N1__GGAACTTAGCACAGGT-1	TNKILC	2.66775
003-024_T0_COL_LP_5p_N1__ACGCCGAGTCAGAGGT-1	TNKILC	2.84494
003-024_T0_COL_LP_5p_N1__AAGGCAGCAGACAGGT-1	TNKILC	2.7559
003-024_T0_COL_LP_5p_N1__TACTCATGTCAGTGGA-1	TNKILC	3.92027
003-024_T0_COL_LP_5p_N1__CTTAACTCATTACGAC-1	TNKILC	2.46626
003-024_T0_COL_LP_5p_N1__CTACCCATCAGGCAAG-1	TNKILC	3.86362
003-024_T0_COL_LP_5p_N1__TTTATGCGTCCAGTTA-1	TNKILC	4.23334
003-024_T0_COL_LP_5p_N1__AGTAGTCAGCTGCGAA-1	TNKILC	3.77404
003-024_T0_COL_LP_5p_N1__ATCCGAACACAAGTAA-1	TNKILC	1.05892
003-024_T0_COL_LP_5p_N1__GGCTCGATCAGTACGT-1	TNKILC	1.72843
003-024_T0_COL_LP_5p_N1__ACATCAGCAGGCTGAA-1	TNKILC	3.95596
003-024_T0_COL_LP_5p_N1__TGTATTCAGACCCACC-1	TNKILC	7.24445
003-024_T0_COL_LP_5p_N1__TACGGATGTCTAGCCG-1	TNKILC	3.40371
003-024_T0_COL_LP_5p_N1__GTTAAGCTCGTTTGCC-1	TNKILC	3.37163
003-024_T0_COL_LP_5p_N1__CGGCTAGCATCACAAC-1	TNKILC	5.8876
003-024_T0_COL_LP_5p_N1__GATCTAGAGGGAGTAA-1	TNKILC	2.3571
003-024_T0_COL_LP_5p_N1__ACTGATGCACGACTCG-1	TNKILC	4.16688
003-024_T0_COL_LP_5p_N1__ACTATCTCAGGATCGA-1	TNKILC	5.19672
003-024_T0_COL_LP_5p_N1__GGATGTTAGATTACCC-1	TNKILC	4.87368
003-024_T0_COL_LP_5p_N1__CGGGTCACAGCGTCCA-1	TNKILC	8.28186
003-024_T0_COL_LP_5p_N1__TGGTTAGCAGGCGATA-1	TNKILC	5.59825
003-024_T0_COL_LP_5p_N1__AACTTTCCAACTGCGC-1	TNKILC	6.63003
003-024_T0_COL_LP_5p_N1__CTTGGCTAGCGATCCC-1	TNKILC	3.03932
003-024_T0_COL_LP_5p_N1__CGATTGAGTCTTGCGG-1	TNKILC	6.8086
003-024_T0_COL_LP_5p_N1__ACGGAGATCCAAACAC-1	TNKILC	3.69699
003-024_T0_COL_LP_5p_N1__CATTCGCGTTCAGGCC-1	TNKILC	4.03506
003-024_T0_COL_LP_5p_N1__ACTGAACAGGGTCTCC-1	TNKILC	5.64694
003-024_T0_COL_LP_5p_N1__ATTACTCGTGATGTCT-1	TNKILC	3.03885
003-024_T0_COL_LP_5p_N1__AGTGAGGTCTAACTGG-1	TNKILC	3.55832
003-024_T0_COL_LP_5p_N1__AAGGCAGCATAGAAAC-1	TNKILC	7.98065
003-024_T0_COL_LP_5p_N1__GCAAACTGTTGCCTCT-1	TNKILC	4.83597
003-024_T0_COL_LP_5p_N1__TTTATGCTCTTCGGTC-1	TNKILC	3.10186
003-024_T0_COL_LP_5p_N1__CAGAGAGGTACTTCTT-1	TNKILC	3.26318
003-024_T0_COL_LP_5p_N1__AAGGTTCTCTTGGGTA-1	TNKILC	3.08507
003-024_T0_COL_LP_5p_N1__AAAGTAGAGCGTAATA-1	TNKILC	6.57847
003-024_T0_COL_LP_5p_N1__GTGCATATCAGCTGGC-1	TNKILC	2.79839
003-024_T0_COL_LP_5p_N1__AGGGAGTCACCATGTA-1	TNKILC	2.75926
003-024_T0_COL_LP_5p_N1__ATCCGAAAGCACGCCT-1	TNKILC	5.01314
003-024_T0_COL_LP_5p_N1__CAGGTGCTCTGTCTCG-1	TNKILC	5.09516
003-024_T0_COL_LP_5p_N1__ACTGATGGTGATAAGT-1	TNKILC	3.52238
003-024_T0_COL_LP_5p_N1__GCACATAGTGCTAGCC-1	TNKILC	5.03868
003-024_T0_COL_LP_5p_N1__GCTGGGTGTCTTTCAT-1	TNKILC	4.86488
003-024_T0_COL_LP_5p_N1__CTAATGGTCTGGGCCA-1	TNKILC	2.09665
003-024_T0_COL_LP_5p_N1__CGTAGGCTCAGTTGAC-1	TNKILC	1.88178
003-024_T0_COL_LP_5p_N1__GCAAACTTCTGCGTAA-1	TNKILC	5.07622
003-024_T0_COL_LP_5p_N1__TGAGGGAGTCAAAGCG-1	TNKILC	2.58584
003-024_T0_COL_LP_5p_N1__AGAGCTTCACTTACGA-1	TNKILC	3.25418
003-024_T0_COL_LP_5p_N1__GGGACCTGTCTGGAGA-1	TNKILC	3.11552
003-024_T0_COL_LP_5p_N1__CGATTGAAGCTTTGGT-1	TNKILC	3.46909
003-024_T0_COL_LP_5p_N1__CGGAGTCGTCTTGCGG-1	TNKILC	8.69305
003-024_T0_COL_LP_5p_N1__CTCACACGTGCCTGTG-1	TNKILC	7.74231
003-024_T0_COL_LP_5p_N1__AGGCCGTAGGGTATCG-1	TNKILC	2.52362
003-024_T0_COL_LP_5p_N1__CGTGTAACATTTGCCC-1	TNKILC	4.33458
003-024_T0_COL_LP_5p_N1__GCGCAACTCCTAGTGA-1	TNKILC	3.54421
003-024_T0_COL_LP_5p_N1__TGGCCAGCAAGAGGCT-1	TNKILC	4.06655
003-024_T0_COL_LP_5p_N1__TGGGCGTAGCTGAAAT-1	TNKILC	3.41076
003-024_T0_COL_LP_5p_N1__CACAGGCTCAATCTCT-1	TNKILC	4.3306
003-024_T0_COL_LP_5p_N1__CATGACATCACGCATA-1	TNKILC	1.94545
003-024_T0_COL_LP_5p_N1__TACTTACCAGCCAATT-1	TNKILC	7.41142
003-024_T0_COL_LP_5p_N1__CATTATCTCTGCCCTA-1	TNKILC	6.78766
003-024_T0_COL_LP_5p_N1__CTCAGAAGTCTCCACT-1	TNKILC	6.31962
003-024_T0_COL_LP_5p_N1__TTAACTCGTACCTACA-1	TNKILC	3.81347
003-024_T0_COL_LP_5p_N1__GTCACAATCCAGAAGG-1	TNKILC	4.48189
003-024_T0_COL_LP_5p_N1__CTCTGGTAGGTCGGAT-1	TNKILC	3.06267
003-024_T0_COL_LP_5p_N1__GCTGCTTAGAGGGATA-1	TNKILC	4.77607
003-024_T0_COL_LP_5p_N1__GTTCGGGCACGGCGTT-1	TNKILC	7.12159
003-024_T0_COL_LP_5p_N1__TTAGGACTCCATGAGT-1	TNKILC	1.01518
003-024_T0_COL_LP_5p_N1__ACCGTAACAACGCACC-1	TNKILC	2.97923
003-024_T0_COL_LP_5p_N1__TACACGACAACTGCGC-1	TNKILC	5.19098
003-024_T0_COL_LP_5p_N1__TGTGTTTGTTATGTGC-1	TNKILC	3.5196
003-024_T0_COL_LP_5p_N1__AGTTGGTAGTGGAGTC-1	TNKILC	4.79942
003-024_T0_COL_LP_5p_N1__CGACTTCTCATTTGGG-1	TNKILC	4.30324
003-024_T0_COL_LP_5p_N1__GGGAATGTCGGAGGTA-1	TNKILC	5.65158
003-024_T0_COL_LP_5p_N1__TGTCCCAGTCTTTCAT-1	TNKILC	4.51092
003-024_T0_COL_LP_5p_N1__GCGAGAACAATAAGCA-1	TNKILC	1.23905
003-024_T0_COL_LP_5p_N1__CGATGTAGTCTTGATG-1	TNKILC	3.82637
003-024_T0_COL_LP_5p_N1__AAGTCTGCATGCGCAC-1	TNKILC	3.63404
003-024_T0_COL_LP_5p_N1__TGCACCTTCTTGGGTA-1	TNKILC	4.89355
003-024_T0_COL_LP_5p_N1__CGCTTCAGTATAGTAG-1	TNKILC	8.30587
003-024_T0_COL_LP_5p_N1__CAGTCCTAGATGGGTC-1	TNKILC	3.21643
003-024_T0_COL_LP_5p_N1__ACCTTTACATGCCACG-1	TNKILC	4.97655
003-024_T0_COL_LP_5p_N1__TCTGAGACAGCTGCAC-1	TNKILC	7.63917
003-024_T0_COL_LP_5p_N1__GTTACAGAGGACATTA-1	TNKILC	10.491
003-024_T0_COL_LP_5p_N1__GTGAAGGGTGTGACGA-1	TNKILC	7.4819
003-024_T0_COL_LP_5p_N1__AAAGATGGTTCGAATC-1	TNKILC	0.551559
003-024_T0_COL_LP_5p_N1__GATCGCGCACAGGTTT-1	TNKILC	5.68689
003-024_T0_COL_LP_5p_N1__CGGACACCAGGACGTA-1	TNKILC	3.21328
003-024_T0_COL_LP_5p_N1__CCTCAGTGTTAGGGTG-1	TNKILC	4.89869
003-024_T0_COL_LP_5p_N1__CAGCGACTCTTGCAAG-1	TNKILC	6.11859
003-024_T0_COL_LP_5p_N1__TGGTTAGTCTATCCCG-1	TNKILC	1.66711
003-024_T0_COL_LP_5p_N1__ACTTGTTAGCACGCCT-1	TNKILC	4.44336
003-024_T0_COL_LP_5p_N1__GTACTTTAGAACTCGG-1	TNKILC	5.27043
003-024_T0_COL_LP_5p_N1__GCACATACACGGATAG-1	TNKILC	6.4776
003-024_T0_COL_LP_5p_N1__ATCATGGAGGAGTACC-1	TNKILC	7.45701
003-024_T0_COL_LP_5p_N1__CACAGGCGTAGGGACT-1	TNKILC	3.83372
003-024_T0_COL_LP_5p_N1__AGCGGTCAGGACATTA-1	TNKILC	3.93747
003-024_T0_COL_LP_5p_N1__GGTGTTAAGTACGTAA-1	TNKILC	4.27067
003-024_T0_COL_LP_5p_N1__AAGACCTAGGTGGGTT-1	TNKILC	4.21548
003-024_T0_COL_LP_5p_N1__ACTTTCACAGTCTTCC-1	TNKILC	2.14289
003-024_T0_COL_LP_5p_N1__GGAATAAGTGCACGAA-1	TNKILC	9.7784
003-024_T0_COL_LP_5p_N1__AAGCCGCGTCTCATCC-1	TNKILC	4.70624
003-024_T0_COL_LP_5p_N1__CTTAGGATCAACCAAC-1	TNKILC	4.96503
003-024_T0_COL_LP_5p_N1__AAAGTAGTCGTTGCCT-1	TNKILC	8.7627
003-024_T0_COL_LP_5p_N1__CTCTACGGTGTGAAAT-1	TNKILC	2.65323
003-024_T0_COL_LP_5p_N1__GCGAGAAGTCAACATC-1	TNKILC	5.22282
003-024_T0_COL_LP_5p_N1__AACTCCCTCTCCCTGA-1	TNKILC	4.0968
003-024_T0_COL_LP_5p_N1__AATCCAGAGATGCCAG-1	TNKILC	3.35076
003-024_T0_COL_LP_5p_N1__TTGGAACGTGGCCCTA-1	TNKILC	5.32177
003-024_T0_COL_LP_5p_N1__ACCGTAAGTACATGTC-1	TNKILC	5.81058
003-024_T0_COL_LP_5p_N1__GATGAAATCGGGAGTA-1	TNKILC	4.66282
003-024_T0_COL_LP_5p_N1__TGGCGCATCTACTCAT-1	TNKILC	4.75134
003-024_T0_COL_LP_5p_N1__ACGGCCACAACTGGCC-1	TNKILC	3.71553
003-024_T0_COL_LP_5p_N1__CACACCTAGTGTCTCA-1	TNKILC	4.10792
003-024_T0_COL_LP_5p_N1__CACCAGGAGGCGATAC-1	TNKILC	3.18389
003-024_T0_COL_LP_5p_N1__CATGCCTCAAAGGTGC-1	TNKILC	1.81265
003-024_T0_COL_LP_5p_N1__TGCTGCTGTCAACATC-1	TNKILC	3.62564
003-024_T0_COL_LP_5p_N1__CTAATGGCATCTGGTA-1	TNKILC	3.31477
003-024_T0_COL_LP_5p_N1__ATTACTCAGAATCTCC-1	TNKILC	4.58905
003-024_T0_COL_LP_5p_N1__TCGGGACTCTACTATC-1	TNKILC	5.90605
003-024_T0_COL_LP_5p_N1__TGATTTCGTGTATGGG-1	TNKILC	5.86336
003-024_T0_COL_LP_5p_N1__CCTAGCTGTCTAGCGC-1	TNKILC	4.45098
003-024_T0_COL_LP_5p_N1__TTCGGTCCAATACGCT-1	TNKILC	8.47936
003-024_T0_COL_LP_5p_N1__GCATGCGCACGGCTAC-1	TNKILC	5.11206
003-024_T0_COL_LP_5p_N1__CCCTCCTAGGCGACAT-1	TNKILC	1.93919
003-024_T0_COL_LP_5p_N1__GACGGCTTCATTATCC-1	TNKILC	3.69
003-024_T0_COL_LP_5p_N1__CTTGGCTTCAGTTTGG-1	TNKILC	5.56105
003-024_T0_COL_LP_5p_N1__AGATCTGCAATGCCAT-1	TNKILC	2.05648
003-024_T0_COL_LP_5p_N1__TACTCGCAGGAGTACC-1	TNKILC	1.8288
003-024_T0_COL_LP_5p_N1__TTTCCTCAGGTCATCT-1	TNKILC	5.21392
003-024_T0_COL_LP_5p_N1__GACGTTAGTTAAGAAC-1	TNKILC	2.7392
003-024_T0_COL_LP_5p_N1__AACTTTCAGGGAGTAA-1	TNKILC	1.91083
003-024_T0_COL_LP_5p_N1__AACTCAGGTCGCGGTT-1	TNKILC	6.01102
003-024_T0_COL_LP_5p_N1__TCAGGTAGTATGGTTC-1	TNKILC	5.1501
003-024_T0_COL_LP_5p_N1__GCGCGATAGAAACCTA-1	TNKILC	6.10587
003-024_T0_COL_LP_5p_N1__TATCAGGAGGGCATGT-1	TNKILC	4.38905
003-024_T0_COL_LP_5p_N1__CCGTTCAGTCTAACGT-1	TNKILC	4.323
003-024_T0_COL_LP_5p_N1__CATTATCCACGAGGTA-1	TNKILC	4.34043
003-024_T0_COL_LP_5p_N1__GTGCAGCGTGGTAACG-1	TNKILC	4.1803
003-024_T0_COL_LP_5p_N1__CCGTACTGTACAGCAG-1	TNKILC	5.83017
003-024_T0_COL_LP_5p_N1__ACACCAAAGAGCTGGT-1	TNKILC	5.96761
003-024_T0_COL_LP_5p_N1__GGTATTGAGGGTCTCC-1	TNKILC	4.51939
003-024_T0_COL_LP_5p_N1__ACGGCCATCCACGAAT-1	TNKILC	5.20597
003-024_T0_COL_LP_5p_N1__AGCTCCTGTCCGTGAC-1	TNKILC	5.45421
003-024_T0_COL_LP_5p_N1__GCTCTGTAGCTACCGC-1	TNKILC	3.90345
003-024_T0_COL_LP_5p_N1__GAGTCCGAGTAAGTAC-1	TNKILC	4.28692
003-024_T0_COL_LP_5p_N1__CAACCAACACCTATCC-1	TNKILC	3.92993
003-024_T0_COL_LP_5p_N1__TGTCCCAAGTCGTACT-1	TNKILC	5.09239
003-024_T0_COL_LP_5p_N1__GTTAAGCCACTACAGT-1	TNKILC	9.50565
003-024_T0_COL_LP_5p_N1__CGTAGGCTCGAATGGG-1	TNKILC	5.41788
003-024_T0_COL_LP_5p_N1__GCATGTACAAGCTGTT-1	TNKILC	2.78882
003-024_T0_COL_LP_5p_N1__GAATGAAAGTAATCCC-1	TNKILC	2.26292
003-024_T0_COL_LP_5p_N1__CCTTACGGTGTCCTCT-1	TNKILC	5.67391
003-024_T0_COL_LP_5p_N1__CTAATGGCACGTTGGC-1	TNKILC	2.55651
003-024_T0_COL_LP_5p_N1__CACATTTTCTACCAGA-1	TNKILC	2.93883
003-024_T0_COL_LP_5p_N1__GACGCGTCAGCTCCGA-1	TNKILC	5.5052
003-024_T0_COL_LP_5p_N1__GTCGGGTCACACATGT-1	TNKILC	3.0334
003-024_T0_COL_LP_5p_N1__GCGGGTTGTTGTTTGG-1	TNKILC	4.51378
003-024_T0_COL_LP_5p_N1__GCGACCAAGACCTTTG-1	TNKILC	4.58181
003-024_T0_COL_LP_5p_N1__GCGAGAAGTTTGACTG-1	TNKILC	4.29534
003-024_T0_COL_LP_5p_N1__CTTGGCTGTAGCGCAA-1	TNKILC	8.53212
003-024_T0_COL_LP_5p_N1__CCTCAGTGTATCAGTC-1	TNKILC	5.38255
003-024_T0_COL_LP_5p_N1__CGTCAGGCAAGACGTG-1	TNKILC	3.20566
003-024_T0_COL_LP_5p_N1__ATTCTACGTCGCGAAA-1	TNKILC	1.74293
003-024_T0_COL_LP_5p_N1__CGGTTAACACATAACC-1	TNKILC	6.07363
003-024_T0_COL_LP_5p_N1__CTCTAATGTCAGAATA-1	TNKILC	6.16922
003-024_T0_COL_LP_5p_N1__ACAGCTAGTGATAAGT-1	TNKILC	3.92355
003-024_T0_COL_LP_5p_N1__CGATTGATCGAATGCT-1	TNKILC	3.2321
003-024_T0_COL_LP_5p_N1__CACACTCAGGCCGAAT-1	TNKILC	2.76022
003-024_T0_COL_LP_5p_N1__CGAGCCATCAATAAGG-1	TNKILC	2.51353
003-024_T0_COL_LP_5p_N1__CGTAGGCAGTTATCGC-1	TNKILC	3.08603
003-024_T0_COL_LP_5p_N1__TGTGGTACAGACAAGC-1	TNKILC	3.02747
003-024_T0_COL_LP_5p_N1__GGGATGAGTGGAAAGA-1	TNKILC	9.01336
003-024_T0_COL_LP_5p_N1__AACTCTTCACATGACT-1	TNKILC	3.53866
003-024_T0_COL_LP_5p_N1__CACCTTGTCCACTGGG-1	TNKILC	6.70479
003-024_T0_COL_LP_5p_N1__GCGCAGTGTCTTGATG-1	TNKILC	4.01011
003-024_T0_COL_LP_5p_N1__CGATGGCGTACACCGC-1	TNKILC	3.17449
003-024_T0_COL_LP_5p_N1__CAGCATAAGGGAGTAA-1	TNKILC	5.36749
003-024_T0_COL_LP_5p_N1__TGTCCCAGTTGGAGGT-1	TNKILC	3.73856
003-024_T0_COL_LP_5p_N1__CTGCGGAGTAGGGTAC-1	TNKILC	5.66948
003-024_T0_COL_LP_5p_N1__ACACCCTGTAAATGAC-1	TNKILC	3.44236
003-024_T0_COL_LP_5p_N1__CTCGGAGTCGTTACGA-1	TNKILC	5.32529
003-024_T0_COL_LP_5p_N1__TTCTACATCAGCTTAG-1	TNKILC	1.86756
003-024_T0_COL_LP_5p_N1__AACTTTCGTGAGGGAG-1	TNKILC	2.2565
003-024_T0_COL_LP_5p_N1__TATGCCCAGCCACGCT-1	TNKILC	4.8071
003-024_T0_COL_LP_5p_N1__ACTGAGTGTGATAAGT-1	TNKILC	1.80791
003-024_T0_COL_LP_5p_N1__TTCGGTCTCTACTCAT-1	TNKILC	4.70199
003-024_T0_COL_LP_5p_N1__ACATGGTGTTTAAGCC-1	TNKILC	8.69887
003-024_T0_COL_LP_5p_N1__CGCGTTTCAATAGCAA-1	TNKILC	2.866
003-024_T0_COL_LP_5p_N1__GTGGGTCTCGCCGTGA-1	TNKILC	3.02146
003-024_T0_COL_LP_5p_N1__CACCAGGGTCTAGTCA-1	TNKILC	3.66961
003-024_T0_COL_LP_5p_N1__TGCCAAACAATCCAAC-1	TNKILC	6.38409
003-024_T0_COL_LP_5p_N1__CGCTATCAGTATCTCG-1	TNKILC	4.44285
003-024_T0_COL_LP_5p_N1__TAAACCGGTCTCCCTA-1	TNKILC	4.74532
003-024_T0_COL_LP_5p_N1__CACACTCTCAGCAACT-1	TNKILC	0.916662
003-024_T0_COL_LP_5p_N1__ATTCTACGTCCGCTGA-1	TNKILC	4.86346
003-024_T0_COL_LP_5p_N1__CTCGGGAAGGAGCGAG-1	TNKILC	8.67872
003-024_T0_COL_LP_5p_N1__TGGCGCATCATGTCTT-1	TNKILC	6.14926
003-024_T0_COL_LP_5p_N1__CGAATGTGTTCTGAAC-1	TNKILC	4.15199
003-024_T0_COL_LP_5p_N1__GCTCTGTAGTACGTAA-1	TNKILC	6.93886
003-024_T0_COL_LP_5p_N1__CGTCTACGTTACAGAA-1	TNKILC	3.70292
003-024_T0_COL_LP_5p_N1__CTCGTACTCTGTTTGT-1	TNKILC	3.46834
003-024_T0_COL_LP_5p_N1__ATTGGTGCAGTTAACC-1	TNKILC	2.02867
003-024_T0_COL_LP_5p_N1__CGTAGCGCATGCAACT-1	TNKILC	3.923
003-024_T0_COL_LP_5p_N1__TCAGCAACATGTTGAC-1	TNKILC	2.52773
003-024_T0_COL_LP_5p_N1__ATCATCTTCCAGATCA-1	TNKILC	1.71727
003-024_T0_COL_LP_5p_N1__TTTATGCGTTCGGCAC-1	TNKILC	4.78118
003-024_T0_COL_LP_5p_N1__TGAAAGATCTCTGAGA-1	TNKILC	4.01294
003-024_T0_COL_LP_5p_N1__CCCAATCCAGCTCGAC-1	TNKILC	9.1072
003-024_T0_COL_LP_5p_N1__TCAGGTATCCTCATTA-1	TNKILC	0.866221
003-024_T0_COL_LP_5p_N1__GTCACGGTCAGAGACG-1	TNKILC	3.63068
003-024_T0_COL_LP_5p_N1__TACTTACGTGCACGAA-1	TNKILC	2.43712
003-024_T0_COL_LP_5p_N1__AACCGCGAGTTAAGTG-1	TNKILC	3.13281
003-024_T0_COL_LP_5p_N1__ATGGGAGCATGCCACG-1	TNKILC	3.72722
003-024_T0_COL_LP_5p_N1__TTGTAGGTCTTACCGC-1	TNKILC	2.41204
003-024_T0_COL_LP_5p_N1__TCAGCTCGTTGAGGTG-1	TNKILC	5.38793
003-024_T0_COL_LP_5p_N1__TGGGAAGCATGTAGTC-1	TNKILC	4.9686
003-024_T0_COL_LP_5p_N1__TCTCTAATCGAGCCCA-1	TNKILC	4.84096
003-024_T0_COL_LP_5p_N1__AACCGCGTCCGGCACA-1	TNKILC	2.25401
003-024_T0_COL_LP_5p_N1__GTGCATAAGCTCCCAG-1	TNKILC	3.60092
003-024_T0_COL_LP_5p_N1__TTAACTCTCTATCCCG-1	TNKILC	5.10561
003-024_T0_COL_LP_5p_N1__TATTACCTCAAGGTAA-1	TNKILC	3.41334
003-024_T0_COL_LP_5p_N1__GCTTGAATCACGCATA-1	TNKILC	0.799748
003-024_T0_COL_LP_5p_N1__AGGCCGTAGATGGGTC-1	TNKILC	5.02897
003-024_T0_COL_LP_5p_N1__AAGGCAGGTATAGTAG-1	TNKILC	0.0309721
003-024_T0_COL_LP_5p_N1__CTCTAATTCTGTACGA-1	TNKILC	4.24577
003-024_T0_COL_LP_5p_N1__GAGCAGAGTATCTGCA-1	TNKILC	6.10177
003-024_T0_COL_LP_5p_N1__CGACTTCTCGTCTGAA-1	TNKILC	0.57657
003-024_T0_COL_LP_5p_N1__CTCGTACAGGCAAAGA-1	TNKILC	5.30964
003-024_T0_COL_LP_5p_N1__TCCACACAGAATAGGG-1	TNKILC	1.97369
003-024_T0_COL_LP_5p_N1__ACCTTTACATGTAGTC-1	TNKILC	2.56257
003-024_T0_COL_LP_5p_N1__TTTGCGCGTTAAGATG-1	TNKILC	5.7567
003-024_T0_COL_LP_5p_N1__CACAAACCAAGCGATG-1	TNKILC	0.558221
003-024_T0_COL_LP_5p_N1__CAGAATCCATTCACTT-1	TNKILC	8.46842
003-024_T0_COL_LP_5p_N1__CACACAAAGCTCCCAG-1	TNKILC	5.207
003-024_T0_COL_LP_5p_N1__CTGAAACAGTTAGGTA-1	TNKILC	3.66525
003-024_T0_COL_LP_5p_N1__AACTCTTCAGGACCCT-1	TNKILC	9.12944
003-024_T0_COL_LP_5p_N1__AGTTGGTCACCGTTGG-1	TNKILC	6.75267
003-024_T0_COL_LP_5p_N1__ATCTACTCAATAGAGT-1	TNKILC	4.49235
003-024_T0_COL_LP_5p_N1__GAATGAAGTCCAAGTT-1	TNKILC	4.02554
003-024_T0_COL_LP_5p_N1__GGCTCGAAGGCCGAAT-1	TNKILC	10.2458
003-024_T0_COL_LP_5p_N1__GACTACAAGGCTACGA-1	TNKILC	2.52229
003-024_T0_COL_LP_5p_N1__TGAGCCGGTTACCAGT-1	TNKILC	3.67912
003-024_T0_COL_LP_5p_N1__TTCTCCTGTAAAGGAG-1	TNKILC	1.35336
003-024_T0_COL_LP_5p_N1__GACGTTAGTCCCTACT-1	TNKILC	4.58297
003-024_T0_COL_LP_5p_N1__GTGTTAGTCAGAGACG-1	TNKILC	3.28569
003-024_T0_COL_LP_5p_N1__TAGAGCTGTTTAGGAA-1	TNKILC	1.9976
003-024_T0_COL_LP_5p_N1__TTTCCTCGTGGTACAG-1	TNKILC	4.81454
003-024_T0_COL_LP_5p_N1__CGGAGTCCAGGGTACA-1	TNKILC	12.9098
003-024_T0_COL_LP_5p_N1__TGGACGCTCCTGCAGG-1	TNKILC	4.58944
003-024_T0_COL_LP_5p_N1__CGTGTCTAGACGCTTT-1	TNKILC	7.29874
003-024_T0_COL_LP_5p_N1__CTCGTCACATCACAAC-1	TNKILC	1.89921
003-024_T0_COL_LP_5p_N1__ACATCAGGTGTTGAGG-1	TNKILC	3.59973
003-024_T0_COL_LP_5p_N1__CAGAGAGTCTAACCGA-1	TNKILC	4.402
003-024_T0_COL_LP_5p_N1__GAACCTACAGCATACT-1	TNKILC	5.84426
003-024_T0_COL_LP_5p_N1__TAGCCGGAGAATTCCC-1	TNKILC	5.00439
003-024_T0_COL_LP_5p_N1__CTGCTGTTCATCGATG-1	TNKILC	2.89585
003-024_T0_COL_LP_5p_N1__CAAGAAACAGAGCCAA-1	TNKILC	3.93336
003-024_T0_COL_LP_5p_N1__GTTCGGGCACTAGTAC-1	TNKILC	4.38594
003-024_T0_COL_LP_5p_N1__TGCGCAGTCCGCATAA-1	TNKILC	3.53495
003-024_T0_COL_LP_5p_N1__AGATCTGGTTCCCTTG-1	TNKILC	4.40572
003-024_T0_COL_LP_5p_N1__CATCAGAGTGTCCTCT-1	TNKILC	6.49238
003-024_T0_COL_LP_5p_N1__TGGACGCGTTGTACAC-1	TNKILC	6.31651
003-024_T0_COL_LP_5p_N1__ACTGAACCATGCCACG-1	TNKILC	2.69536
003-024_T0_COL_LP_5p_N1__GCAAACTAGCCAGGAT-1	TNKILC	5.46193
003-024_T0_COL_LP_5p_N1__CACACAAAGTTCGATC-1	TNKILC	2.83103
003-024_T0_COL_LP_5p_N1__CACCACTTCTGGTGTA-1	TNKILC	4.5177
003-024_T0_COL_LP_5p_N1__CACCACTTCTTACCTA-1	TNKILC	2.58506
003-024_T0_COL_LP_5p_N1__GTATTCTAGAGTACCG-1	TNKILC	4.88333
003-024_T0_COL_LP_5p_N1__TATCTCACAGTTTACG-1	TNKILC	4.06022
003-024_T0_COL_LP_5p_N1__TGACTTTCACGGTAGA-1	TNKILC	3.31536
003-024_T0_COL_LP_5p_N1__ACCGTAACATCAGTCA-1	TNKILC	2.47242
003-024_T0_COL_LP_5p_N1__AGATCTGTCTGAGGGA-1	TNKILC	4.11644
003-024_T0_COL_LP_5p_N1__TGTATTCAGTTCGATC-1	TNKILC	5.25468
003-024_T0_COL_LP_5p_N1__AGCCTAACACAGGAGT-1	TNKILC	8.57647
003-024_T0_COL_LP_5p_N1__AGTCTTTTCAGCCTAA-1	TNKILC	5.40703
003-024_T0_COL_LP_5p_N1__GTTCGGGCACCCATGG-1	TNKILC	2.11491
003-024_T0_COL_LP_5p_N1__GCGCCAAGTAGCTAAA-1	TNKILC	4.27192
003-024_T0_COL_LP_5p_N1__ATAAGAGTCGCCCTTA-1	TNKILC	0.453276
003-024_T0_COL_LP_5p_N1__CTCTACGAGCGGATCA-1	TNKILC	4.41706
003-024_T0_COL_LP_5p_N1__GTGTGCGCAGTATCTG-1	TNKILC	3.72413
003-024_T0_COL_LP_5p_N1__AATCGGTGTGTGAATA-1	TNKILC	4.47747
003-024_T0_COL_LP_5p_N1__CTGTTTATCGTGGTCG-1	TNKILC	5.85807
003-024_T0_COL_LP_5p_N1__GCTGCAGTCTGGAGCC-1	TNKILC	5.02073
003-024_T0_COL_LP_5p_N1__CTACCCAGTATGCTTG-1	TNKILC	3.39615
003-024_T0_COL_LP_5p_N1__TGTGGTAGTAGGGACT-1	TNKILC	5.25949
003-024_T0_COL_LP_5p_N1__GTGCGGTTCAACGAAA-1	TNKILC	6.0765
003-024_T0_COL_LP_5p_N1__ATCTGCCTCGACAGCC-1	TNKILC	4.12362
003-024_T0_COL_LP_5p_N1__CCAATCCGTGTGCGTC-1	TNKILC	4.39807
003-024_T0_COL_LP_5p_N1__AACTCTTTCGTAGGAG-1	TNKILC	4.6235
003-024_T0_COL_LP_5p_N1__TTCGAAGGTGATGCCC-1	TNKILC	4.06811
003-024_T0_COL_LP_5p_N1__TACCTATGTGGCAAAC-1	TNKILC	3.14646
003-024_T0_COL_LP_5p_N1__TCCACACGTCGCATAT-1	TNKILC	6.08419
003-024_T0_COL_LP_5p_N1__GGGAGATGTTTGGCGC-1	TNKILC	6.02977
003-024_T0_COL_LP_5p_N1__CTCTAATTCGGCATCG-1	TNKILC	6.71428
003-024_T0_COL_LP_5p_N1__ATCCACCAGCCCAACC-1	TNKILC	3.36804
003-024_T0_COL_LP_5p_N1__CGGCTAGCAGCGAACA-1	TNKILC	6.10543
003-024_T0_COL_LP_5p_N1__AGTCTTTTCCAAGCCG-1	TNKILC	4.69229
003-024_T0_COL_LP_5p_N1__AACACGTTCGGAAATA-1	TNKILC	9.05965
003-024_T0_COL_LP_5p_N1__ATCTACTGTTAAAGTG-1	TNKILC	2.6455
003-024_T0_COL_LP_5p_N1__CGGTTAAAGAATGTTG-1	TNKILC	5.15664
003-024_T0_COL_LP_5p_N1__AGGTCATGTTTAGCTG-1	TNKILC	5.61536
003-024_T0_COL_LP_5p_N1__CAGTCCTAGTCGTTTG-1	TNKILC	2.73086
003-024_T0_COL_LP_5p_N1__TCCACACAGCGAAGGG-1	TNKILC	1.26721
003-024_T0_COL_LP_5p_N1__GATCGTATCGAATGGG-1	TNKILC	5.46459
003-024_T0_COL_LP_5p_N1__ACCAGTAAGGAGTAGA-1	TNKILC	1.66022
003-024_T0_COL_LP_5p_N1__GCTCCTATCTCGCATC-1	TNKILC	4.47089
003-024_T0_COL_LP_5p_N1__CATCGAACAGTGACAG-1	TNKILC	6.70309
003-024_T0_COL_LP_5p_N1__TGGTTAGAGCTAGTGG-1	TNKILC	3.49297
003-024_T0_COL_LP_5p_N1__CAGTCCTTCCGTAGGC-1	TNKILC	4.58317
003-024_T0_COL_LP_5p_N1__TCGGGACCAAGACACG-1	TNKILC	3.46911
003-024_T0_COL_LP_5p_N1__CTAAGACGTAAGCACG-1	TNKILC	3.23002
003-024_T0_COL_LP_5p_N1__TGGTTAGTCTCTGTCG-1	TNKILC	3.83663
003-024_T0_COL_LP_5p_N1__CAGAGAGGTATAAACG-1	TNKILC	4.94589
003-024_T0_COL_LP_5p_N1__GTCATTTCATCTATGG-1	TNKILC	3.1374
003-024_T0_COL_LP_5p_N1__TGCTACCGTCCCTACT-1	TNKILC	2.50418
003-024_T0_COL_LP_5p_N1__CAGGTGCTCTTTCCTC-1	TNKILC	1.82902
003-024_T0_COL_LP_5p_N1__GCACTCTGTTCGGGCT-1	TNKILC	6.64538
003-024_T0_COL_LP_5p_N1__AAGGAGCCAGTCGTGC-1	TNKILC	5.52152
003-024_T0_COL_LP_5p_N1__ACTTTCAGTTCAGACT-1	TNKILC	5.11749
003-024_T0_COL_LP_5p_N1__GCTCCTATCAATCACG-1	TNKILC	2.31685
003-024_T0_COL_LP_5p_N1__GTCGTAACACGAAGCA-1	TNKILC	5.39365
003-024_T0_COL_LP_5p_N1__GATGCTATCGATCCCT-1	TNKILC	5.22677
003-024_T0_COL_LP_5p_N1__TTGACTTGTCGATTGT-1	TNKILC	4.27283
003-024_T0_COL_LP_5p_N1__CCACGGAGTTAGAACA-1	TNKILC	6.08378
003-024_T0_COL_LP_5p_N1__AACTCCCTCAGTCAGT-1	TNKILC	6.16141
003-024_T0_COL_LP_5p_N1__CTTCTCTAGGCCCTTG-1	TNKILC	5.3561
003-024_T0_COL_LP_5p_N1__GGGCATCTCTGAGGGA-1	TNKILC	6.52873
003-024_T0_COL_LP_5p_N1__CTAAGACAGAAACGCC-1	TNKILC	2.2517
003-024_T0_COL_LP_5p_N1__CGTAGCGAGTGAACAT-1	TNKILC	3.9514
003-024_T0_COL_LP_5p_N1__GCATGTATCGGCATCG-1	TNKILC	2.69575
003-024_T0_COL_LP_5p_N1__AACGTTGCAGTATAAG-1	TNKILC	3.41111
003-024_T0_COL_LP_5p_N1__GGCGACTAGGACACCA-1	TNKILC	3.248
003-024_T0_COL_LP_5p_N1__GGATGTTGTAGATTAG-1	TNKILC	2.61176
003-024_T0_COL_LP_5p_N1__CTAGCCTCACCATCCT-1	TNKILC	5.07884
003-024_T0_COL_LP_5p_N1__AACGTTGCATCCCATC-1	TNKILC	5.14445
003-024_T0_COL_LP_5p_N1__GCTTCCATCTTGACGA-1	TNKILC	2.79242
003-024_T0_COL_LP_5p_N1__AGTAGTCAGTGTGGCA-1	TNKILC	4.13403
003-024_T0_COL_LP_5p_N1__AAGGCAGAGAGAGCTC-1	TNKILC	3.65539
003-024_T0_COL_LP_5p_N1__AGATCTGCAACTGGCC-1	TNKILC	6.19213
003-024_T0_COL_LP_5p_N1__CATCAAGCATGGGACA-1	TNKILC	4.79362
003-024_T0_COL_LP_5p_N1__CGAGCCAGTTAGAACA-1	TNKILC	6.89755
003-024_T0_COL_LP_5p_N1__CTTGGCTTCAGGTAAA-1	TNKILC	4.40766
003-024_T0_COL_LP_5p_N1__ATCATGGTCTCGAGTA-1	TNKILC	1.91346
003-024_T0_COL_LP_5p_N1__CTAGAGTAGCGCTTAT-1	TNKILC	3.4086
003-024_T0_COL_LP_5p_N1__ACACCCTAGGTGCACA-1	TNKILC	2.25453
003-024_T0_COL_LP_5p_N1__GCGACCATCAAACGGG-1	TNKILC	3.16257
003-024_T0_COL_LP_5p_N1__CGAGAAGTCTAAGCCA-1	TNKILC	4.70881
003-024_T0_COL_LP_5p_N1__TATTACCCAGGGTTAG-1	TNKILC	6.78183
003-024_T0_COL_LP_5p_N1__CGGGTCACAGGGTACA-1	TNKILC	4.55898
003-024_T0_COL_LP_5p_N1__ATAAGAGGTTGTGGAG-1	TNKILC	2.88741
003-024_T0_COL_LP_5p_N1__CCTTACGCATGAGCGA-1	TNKILC	5.00711
003-024_T0_COL_LP_5p_N1__GTCCTCAAGCATGGCA-1	TNKILC	5.17413
003-024_T0_COL_LP_5p_N1__ATGAGGGAGACAAAGG-1	TNKILC	3.24004
003-024_T0_COL_LP_5p_N1__TGAGCCGCATGCCACG-1	TNKILC	6.95915
003-024_T0_COL_LP_5p_N1__CACACTCCAGGCGATA-1	TNKILC	5.35141
003-024_T0_COL_LP_5p_N1__CGCGGTACACGTGAGA-1	TNKILC	4.54647
003-024_T0_COL_LP_5p_N1__GGGAGATTCATAACCG-1	TNKILC	4.68681
003-024_T0_COL_LP_5p_N1__TGGTTAGCAGCCTGTG-1	TNKILC	5.10097
003-024_T0_COL_LP_5p_N1__TAGTGGTGTGCTTCTC-1	TNKILC	5.15652
003-024_T0_COL_LP_5p_N1__CAGCGACAGGCTAGAC-1	TNKILC	1.04532
003-024_T0_COL_LP_5p_N1__CGCGTTTGTCCGTGAC-1	TNKILC	7.19774
003-024_T0_COL_LP_5p_N1__GTAACGTAGTACGCCC-1	TNKILC	4.28333
003-024_T0_COL_LP_5p_N1__ACGAGCCGTCCGTTAA-1	TNKILC	4.35741
003-024_T0_COL_LP_5p_N1__AGCGTATAGCTTATCG-1	TNKILC	2.35944
003-024_T0_COL_LP_5p_N1__CGACTTCCATGAAGTA-1	TNKILC	2.52182
003-024_T0_COL_LP_5p_N1__TGACTAGCAGACGCTC-1	TNKILC	7.13235
003-024_T0_COL_LP_5p_N1__GCAAACTTCCTGCTTG-1	TNKILC	4.12496
003-024_T0_COL_LP_5p_N1__AGGCCACAGCTTATCG-1	TNKILC	5.43755
003-024_T0_COL_LP_5p_N1__TCTCATAAGGCCGAAT-1	TNKILC	5.7597
003-024_T0_COL_LP_5p_N1__CGGCTAGCACGTCAGC-1	TNKILC	5.09337
003-024_T0_COL_LP_5p_N1__TGCGTGGGTACTTCTT-1	TNKILC	5.05287
003-024_T0_COL_LP_5p_N1__ATCATGGAGTCTTGCA-1	TNKILC	3.94305
003-024_T0_COL_LP_5p_N1__GCTGCAGTCAAGGTAA-1	TNKILC	2.88859
003-024_T0_COL_LP_5p_N1__GGGTTGCTCAGCTGGC-1	TNKILC	6.86918
003-024_T0_COL_LP_5p_N1__CGGACTGGTAAGCACG-1	TNKILC	2.64547
003-024_T0_COL_LP_5p_N1__AGAATAGAGGATGGAA-1	TNKILC	4.1369
003-024_T0_COL_LP_5p_N1__TGACTAGTCTCTAAGG-1	TNKILC	1.8513
003-024_T0_COL_LP_5p_N1__CTGCGGACATACTCTT-1	TNKILC	3.0292
003-024_T0_COL_LP_5p_N1__CGTAGCGGTCTGCGGT-1	TNKILC	8.22941
003-024_T0_COL_LP_5p_N1__CAGTAACAGGTCATCT-1	TNKILC	4.00787
003-024_T0_COL_LP_5p_N1__ATCTGCCTCTCCTATA-1	TNKILC	4.48794
003-024_T0_COL_LP_5p_N1__GCCTCTATCAACGCTA-1	TNKILC	3.8096
003-024_T0_COL_LP_5p_N1__GGAAAGCAGGTTACCT-1	TNKILC	3.71144
003-024_T0_COL_LP_5p_N1__ATTACTCGTAGGACAC-1	TNKILC	4.79861
003-024_T0_COL_LP_5p_N1__TGTGGTATCCGCTGTT-1	TNKILC	5.93016
003-024_T0_COL_LP_5p_N1__AAGTCTGCATGTAAGA-1	TNKILC	6.41455
003-024_T0_COL_LP_5p_N1__CTCACACCATCGATTG-1	TNKILC	3.00389
003-024_T0_COL_LP_5p_N1__TAGAGCTGTAGGGACT-1	TNKILC	4.30884
003-024_T0_COL_LP_5p_N1__TTGCCGTTCTGCGTAA-1	TNKILC	8.19483
003-024_T0_COL_LP_5p_N1__ACGATGTAGGGTGTTG-1	TNKILC	3.56561
003-024_T0_COL_LP_5p_N1__AAAGTAGAGTATCTCG-1	TNKILC	7.11601
003-024_T0_COL_LP_5p_N1__CACATTTAGCGCCTTG-1	TNKILC	3.52268
003-024_T0_COL_LP_5p_N1__GCAGTTATCTGTCAAG-1	TNKILC	5.94823
003-024_T0_COL_LP_5p_N1__GCAGCCACATATACGC-1	TNKILC	4.92271
003-024_T0_COL_LP_5p_N1__CATCGAAAGGACCACA-1	TNKILC	3.81208
003-024_T0_COL_LP_5p_N1__ACGTCAAAGTAGGCCA-1	TNKILC	4.2825
003-024_T0_COL_LP_5p_N1__CGCTATCTCACCTTAT-1	TNKILC	3.34873
003-024_T0_COL_LP_5p_N1__GTAACTGCAGTCCTTC-1	TNKILC	4.95598
003-024_T0_COL_LP_5p_N1__GTAACGTTCATGGTCA-1	TNKILC	5.7003
003-024_T0_COL_LP_5p_N1__ACACTGAGTGTAATGA-1	TNKILC	4.47087
003-024_T0_COL_LP_5p_N1__TGGCGCATCCAAACAC-1	TNKILC	4.1593
003-024_T0_COL_LP_5p_N1__AAAGATGGTAATAGCA-1	TNKILC	5.64762
003-024_T0_COL_LP_5p_N1__GCATGATTCACGAAGG-1	TNKILC	4.4517
003-024_T0_COL_LP_5p_N1__GATTCAGGTGTGCGTC-1	TNKILC	5.76978
003-024_T0_COL_LP_5p_N1__CATCGAAGTTGATTGC-1	TNKILC	6.61127
003-024_T0_COL_LP_5p_N1__AACTGGTAGCCTTGAT-1	TNKILC	4.73558
003-024_T0_COL_LP_5p_N1__GTATTCTTCTGGCGTG-1	TNKILC	1.98858
003-024_T0_COL_LP_5p_N1__GTTCATTGTCGCATAT-1	TNKILC	5.82391
003-024_T0_COL_LP_5p_N1__TCCACACTCAAACAAG-1	TNKILC	4.60642
003-024_T0_COL_LP_5p_N1__GAGTCCGAGAGTCTGG-1	TNKILC	5.76764
003-024_T0_COL_LP_5p_N1__CGCTATCTCCTTGGTC-1	TNKILC	8.1309
003-024_T0_COL_LP_5p_N1__TAAGAGAAGATGTAAC-1	TNKILC	3.27881
003-024_T0_COL_LP_5p_N1__CGGACACTCTGGAGCC-1	TNKILC	4.52522
003-024_T0_COL_LP_5p_N1__TTGGCAAAGAAGCCCA-1	TNKILC	1.68413
003-024_T0_COL_LP_5p_N1__TGTCCCACATGCGCAC-1	TNKILC	5.87713
003-024_T0_COL_LP_5p_N1__GGGACCTTCGTTTGCC-1	TNKILC	6.17848
003-024_T0_COL_LP_5p_N1__ATAAGAGGTGCAGGTA-1	TNKILC	2.18009
003-024_T0_COL_LP_5p_N1__CTCGAAATCATGCAAC-1	TNKILC	5.85428
003-024_T0_COL_LP_5p_N1__TCGCGAGCAGCCTTGG-1	TNKILC	3.51065
003-024_T0_COL_LP_5p_N1__GCAGTTATCTCCAGGG-1	TNKILC	3.7042
003-024_T0_COL_LP_5p_N1__TTCTTAGCATTTCACT-1	TNKILC	4.09254
003-024_T0_COL_LP_5p_N1__GCATGTAAGGCAGTCA-1	TNKILC	3.57553
003-024_T0_COL_LP_5p_N1__AAGGAGCGTTGCCTCT-1	TNKILC	7.07821
003-024_T0_COL_LP_5p_N1__CTAACTTGTGGAAAGA-1	TNKILC	8.19808
003-024_T0_COL_LP_5p_N1__CGCGGTAGTTCCTCCA-1	TNKILC	4.87312
003-024_T0_COL_LP_5p_N1__GCTCCTACACAGTCGC-1	TNKILC	5.14289
003-024_T0_COL_LP_5p_N1__CGTTCTGGTTTGACAC-1	TNKILC	4.69986
003-024_T0_COL_LP_5p_N1__TACGGGCTCGTACGGC-1	TNKILC	5.24081
003-024_T0_COL_LP_5p_N1__ACGCCAGAGCACAGGT-1	TNKILC	2.60071
003-024_T0_COL_LP_5p_N1__TTCGAAGTCCCGGATG-1	TNKILC	2.72115
003-024_T0_COL_LP_5p_N1__CGTTCTGTCTCTGTCG-1	TNKILC	1.51092
003-024_T0_COL_LP_5p_N1__AGCCTAAAGACACGAC-1	TNKILC	4.63879
003-024_T0_COL_LP_5p_N1__TTGCGTCTCTTGACGA-1	TNKILC	3.34145
003-024_T0_COL_LP_5p_N1__TTGCCGTAGACTACAA-1	TNKILC	5.45877
003-024_T0_COL_LP_5p_N1__TGCACCTCACATGTGT-1	TNKILC	5.15789
003-024_T0_COL_LP_5p_N1__ACTATCTCATTCTTAC-1	TNKILC	3.28982
003-024_T0_COL_LP_5p_N1__GGTGTTACACTTAACG-1	TNKILC	3.84428
003-024_T0_COL_LP_5p_N1__AACGTTGCATACGCTA-1	TNKILC	2.03791
003-024_T0_COL_LP_5p_N1__GGTGCGTCAGCCTTTC-1	TNKILC	7.42416
003-024_T0_COL_LP_5p_N1__TACGGGCGTTCACGGC-1	TNKILC	3.20505
003-024_T0_COL_LP_5p_N1__ACGATACCAATAGCGG-1	TNKILC	5.01948
003-024_T0_COL_LP_5p_N1__TTGACTTAGACACGAC-1	TNKILC	6.01276
003-024_T0_COL_LP_5p_N1__TTGCCGTAGCAATATG-1	TNKILC	4.39096
003-024_T0_COL_LP_5p_N1__GACCAATCAAGGTGTG-1	TNKILC	4.47827
003-024_T0_COL_LP_5p_N1__GTTACAGGTAGCCTAT-1	TNKILC	3.70802
003-024_T0_COL_LP_5p_N1__ACACCAAAGTTCGCAT-1	TNKILC	5.67748
003-024_T0_COL_LP_5p_N1__ATGGGAGCACATGACT-1	TNKILC	3.17431
003-024_T0_COL_LP_5p_N1__CTAGCCTTCATAGCAC-1	TNKILC	3.24036
003-024_T0_COL_LP_5p_N1__CAGCATACACATTAGC-1	TNKILC	2.04713
003-024_T0_COL_LP_5p_N1__AAGACCTCATGCCTTC-1	TNKILC	5.21958
003-024_T0_COL_LP_5p_N1__AAGGTTCTCAACTCTT-1	TNKILC	4.56417
003-024_T0_COL_LP_5p_N1__ACGCCGAGTACAAGTA-1	TNKILC	5.51446
003-024_T0_COL_LP_5p_N1__CTGCCTACATGTAAGA-1	TNKILC	3.11679
003-024_T0_COL_LP_5p_N1__CCTTCCCGTGACAAAT-1	TNKILC	3.22391
003-024_T0_COL_LP_5p_N1__GGCTCGACAATGAAAC-1	TNKILC	6.38676
003-024_T0_COL_LP_5p_N1__ACACTGATCCCTTGTG-1	TNKILC	4.27868
003-024_T0_COL_LP_5p_N1__CTGATCCTCCCTTGCA-1	TNKILC	0.627467
003-024_T0_COL_LP_5p_N1__ACCCACTCAATGGAGC-1	TNKILC	5.87887
003-024_T0_COL_LP_5p_N1__TAAGCGTCAGACGTAG-1	TNKILC	7.58438
003-024_T0_COL_LP_5p_N1__ATTACTCGTCTAACGT-1	TNKILC	3.5361
003-024_T0_COL_LP_5p_N1__TATTACCAGGTGCTTT-1	TNKILC	3.3402
003-024_T0_COL_LP_5p_N1__CGTGTCTAGTCGTACT-1	TNKILC	4.44559
003-024_T0_COL_LP_5p_N1__TATCAGGCAAGTTAAG-1	TNKILC	2.3398
003-024_T0_COL_LP_5p_N1__CACCTTGTCTTATCTG-1	TNKILC	6.20125
003-024_T0_COL_LP_5p_N1__AACTGGTAGAAACGCC-1	TNKILC	3.6304
003-024_T0_COL_LP_5p_N1__GATCGTATCTACTTAC-1	TNKILC	4.08263
003-024_T0_COL_LP_5p_N1__GGTGAAGAGGTGACCA-1	TNKILC	11.512
003-024_T0_COL_LP_5p_N1__TACGGTAGTACGCTGC-1	TNKILC	1.67354
003-024_T0_COL_LP_5p_N1__CAAGAAAGTAGCGCTC-1	TNKILC	6.0375
003-024_T0_COL_LP_5p_N1__GTGCGGTCAATGGAGC-1	TNKILC	3.54934
003-024_T0_COL_LP_5p_N1__GCAGCCAAGTGTCCCG-1	TNKILC	4.10421
003-024_T0_COL_LP_5p_N1__CGCTTCAGTGTCTGAT-1	TNKILC	3.80687
003-024_T0_COL_LP_5p_N1__GCGACCATCTCTGTCG-1	TNKILC	6.93597
003-024_T0_COL_LP_5p_N1__GGCGACTTCGAACGGA-1	TNKILC	8.00138
003-024_T0_COL_LP_5p_N1__CCGTACTAGTACGACG-1	TNKILC	2.8895
003-024_T0_COL_LP_5p_N1__GCGGGTTTCCGAAGAG-1	TNKILC	7.15484
003-024_T0_COL_LP_5p_N1__GTTACAGAGACCGGAT-1	TNKILC	2.27469
003-024_T0_COL_LP_5p_N1__CACTCCACAAGCCGCT-1	TNKILC	5.35345
003-024_T0_COL_LP_5p_N1__TATCTCATCTTGTCAT-1	TNKILC	4.18984
003-024_T0_COL_LP_5p_N1__AGCCTAATCAGTTTGG-1	TNKILC	4.6326
003-024_T0_COL_LP_5p_N1__ACTGTCCAGAAACCGC-1	TNKILC	3.06156
003-024_T0_COL_LP_5p_N1__TCTATTGAGCGCTTAT-1	TNKILC	3.87866
003-024_T0_COL_LP_5p_N1__GTCGGGTTCGGTTCGG-1	TNKILC	5.82206
003-024_T0_COL_LP_5p_N1__AAGGCAGCATCCGCGA-1	TNKILC	5.25055
003-024_T0_COL_LP_5p_N1__ACGCCAGTCGAGCCCA-1	TNKILC	3.67314
003-024_T0_COL_LP_5p_N1__CAGCGACAGGATGGAA-1	TNKILC	3.95067
003-024_T0_COL_LP_5p_N1__TTAGTTCTCGAACTGT-1	TNKILC	1.51453
003-024_T0_COL_LP_5p_N1__TCATTTGTCAACGGCC-1	TNKILC	5.5414
003-024_T0_COL_LP_5p_N1__GTACTTTAGTGGTCCC-1	TNKILC	3.43156
003-024_T0_COL_LP_5p_N1__AGGGAGTAGTTACCCA-1	TNKILC	5.16353
003-024_T0_COL_LP_5p_N1__AGGGTGAGTCGCATCG-1	TNKILC	3.27029
003-024_T0_COL_LP_5p_N1__CAGAATCTCATTGCCC-1	TNKILC	3.32541
003-024_T0_COL_LP_5p_N1__TGCTACCCATCGGACC-1	TNKILC	5.40577
003-024_T0_COL_LP_5p_N1__TGCGGGTTCTCTGTCG-1	TNKILC	2.38104
003-024_T0_COL_LP_5p_N1__CCGGTAGAGATCCCGC-1	TNKILC	6.71403
003-024_T0_COL_LP_5p_N1__AACTCCCAGTGGAGTC-1	TNKILC	3.25163
003-024_T0_COL_LP_5p_N1__GTGAAGGGTTCGCGAC-1	TNKILC	3.0871
003-024_T0_COL_LP_5p_N1__TAAGCGTAGCTAACTC-1	TNKILC	6.98599
003-024_T0_COL_LP_5p_N1__CAGCGACAGGCGACAT-1	TNKILC	6.04761
003-024_T0_COL_LP_5p_N1__CATGGCGTCTCACATT-1	TNKILC	3.15574
003-024_T0_COL_LP_5p_N1__AATCCAGGTCTGCCAG-1	TNKILC	5.26326
003-024_T0_COL_LP_5p_N1__AATCGGTAGTTGAGAT-1	TNKILC	4.45454
003-024_T0_COL_LP_5p_N1__GTAGTCACAGGTCCAC-1	TNKILC	5.02005
003-024_T0_COL_LP_5p_N1__CATGGCGCAAAGGCGT-1	TNKILC	4.81598
003-024_T0_COL_LP_5p_N1__AAGGAGCAGCCAGTTT-1	TNKILC	4.12805
003-024_T0_COL_LP_5p_N1__TGAGCCGGTCTTGATG-1	TNKILC	3.84067
003-024_T0_COL_LP_5p_N1__GCGACCAGTGTTCTTT-1	TNKILC	5.02366
003-024_T0_COL_LP_5p_N1__CAACCTCGTTCAGACT-1	TNKILC	2.01847
003-024_T0_COL_LP_5p_N1__ATCCACCCACTTACGA-1	TNKILC	7.87904
003-024_T0_COL_LP_5p_N1__CGTCAGGTCGGATGGA-1	TNKILC	2.94506
003-024_T0_COL_LP_5p_N1__CGTCACTTCATGGTCA-1	TNKILC	4.85863
003-024_T0_COL_LP_5p_N1__CCACGGAGTCGCCATG-1	TNKILC	3.70979
003-024_T0_COL_LP_5p_N1__GGACATTCACTGTGTA-1	TNKILC	6.27025
003-024_T0_COL_LP_5p_N1__GGATGTTGTCGCGGTT-1	TNKILC	4.52606
003-024_T0_COL_LP_5p_N1__TCGCGAGGTGCTGTAT-1	TNKILC	4.61651
003-024_T0_COL_LP_5p_N1__ACGCCAGCAGGTGGAT-1	TNKILC	5.99651
003-024_T0_COL_LP_5p_N1__GCATGCGCATTGAGCT-1	TNKILC	4.94284
003-024_T0_COL_LP_5p_N1__AACTTTCAGAATGTGT-1	TNKILC	7.80599
003-024_T0_COL_LP_5p_N1__CCTTCCCAGTGCCATT-1	TNKILC	1.79039
003-024_T0_COL_LP_5p_N1__CTCGAGGCATTAGGCT-1	TNKILC	4.37196
003-024_T0_COL_LP_5p_N1__GGACAGAAGGCCCTCA-1	TNKILC	1.36513
003-024_T0_COL_LP_5p_N1__AGCTCCTTCGTTTATC-1	TNKILC	4.70578
003-024_T0_COL_LP_5p_N1__TGTCCCATCTAACTGG-1	TNKILC	2.27123
003-024_T0_COL_LP_5p_N1__CAGCTGGTCCGTTGTC-1	TNKILC	4.52942
003-024_T0_COL_LP_5p_N1__ACTTACTAGACATAAC-1	TNKILC	5.88357
003-024_T0_COL_LP_5p_N1__CTCGAAACAGTGAGTG-1	TNKILC	8.181
003-024_T0_COL_LP_5p_N1__CGAACATGTTAAGATG-1	TNKILC	4.44959
003-024_T0_COL_LP_5p_N1__TATCAGGGTGTGCCTG-1	TNKILC	10.3228
003-024_T0_COL_LP_5p_N1__TGTGGTACACACCGCA-1	TNKILC	3.00369
003-024_T0_COL_LP_5p_N1__CGGACGTTCTGAGGGA-1	TNKILC	4.6209
003-024_T0_COL_LP_5p_N1__CGGTTAATCCCAAGAT-1	TNKILC	4.54942
003-024_T0_COL_LP_5p_N1__GTCACAAAGGTGTGGT-1	TNKILC	5.54988
003-024_T0_COL_LP_5p_N1__AAAGTAGGTGACGCCT-1	TNKILC	6.50916
003-024_T0_COL_LP_5p_N1__CCTTCCCAGGGTGTGT-1	TNKILC	2.87417
003-024_T0_COL_LP_5p_N1__GCTGCGAAGATGGGTC-1	TNKILC	3.92263
003-024_T0_COL_LP_5p_N1__AGCTCTCGTGGTAACG-1	TNKILC	7.68824
003-024_T0_COL_LP_5p_N1__ACGGAGAAGTAGATGT-1	TNKILC	1.26944
003-024_T0_COL_LP_5p_N1__GATCGTAAGGCATTGG-1	TNKILC	3.37332
003-024_T0_COL_LP_5p_N1__ACACCAACACAACTGT-1	TNKILC	4.39829
003-024_T0_COL_LP_5p_N1__AGAGCGAAGCCGGTAA-1	TNKILC	6.96253
003-024_T0_COL_LP_5p_N1__CAGTAACAGACACTAA-1	TNKILC	5.70683
003-024_T0_COL_LP_5p_N1__CCCTCCTGTTCCACAA-1	TNKILC	6.58499
003-024_T0_COL_LP_5p_N1__CTTTGCGGTTTCGCTC-1	TNKILC	5.48593
003-024_T0_COL_LP_5p_N1__TGACTTTAGGCATGTG-1	TNKILC	5.65144
003-024_T0_COL_LP_5p_N1__ACACCCTGTCGAAAGC-1	TNKILC	4.26192
003-024_T0_COL_LP_5p_N1__CAGCATACACCGAATT-1	TNKILC	2.70648
003-024_T0_COL_LP_5p_N1__TCCCGATCACGGACAA-1	TNKILC	2.11729
003-024_T0_COL_LP_5p_N1__AGGGAGTTCCAAGTAC-1	TNKILC	2.91131
003-024_T0_COL_LP_5p_N1__TCAGCAAAGGACTGGT-1	TNKILC	2.75994
003-024_T0_COL_LP_5p_N1__CACCAGGGTGAGTGAC-1	TNKILC	4.70901
003-024_T0_COL_LP_5p_N1__TTAGGCACAATCGGTT-1	TNKILC	3.48848
003-024_T0_COL_LP_5p_N1__TTGCGTCAGTAACCCT-1	TNKILC	2.38279
003-024_T0_COL_LP_5p_N1__GATCAGTGTGCACCAC-1	TNKILC	5.33463
003-024_T0_COL_LP_5p_N1__GCACATAGTGCTCTTC-1	TNKILC	4.61445
003-024_T0_COL_LP_5p_N1__GACAGAGAGAGTGACC-1	TNKILC	6.00432
003-024_T0_COL_LP_5p_N1__CAGTAACGTTCGCGAC-1	TNKILC	3.53585
003-024_T0_COL_LP_5p_N1__AGTTGGTTCGTAGGAG-1	TNKILC	1.98747
003-024_T0_COL_LP_5p_N1__TTCTACAAGTGTTGAA-1	TNKILC	6.26462
003-024_T0_COL_LP_5p_N1__TATGCCCGTACCATCA-1	TNKILC	3.38305
003-024_T0_COL_LP_5p_N1__CAGCATACACGAAAGC-1	TNKILC	5.8168
003-024_T0_COL_LP_5p_N1__TGGACGCGTATGAATG-1	TNKILC	7.62886
003-024_T0_COL_LP_5p_N1__TGGTTAGAGCGTGAAC-1	TNKILC	2.1875
003-024_T0_COL_LP_5p_N1__ACGCAGCGTGCACCAC-1	TNKILC	2.5701
003-024_T0_COL_LP_5p_N1__CCATGTCTCACGACTA-1	TNKILC	2.74611
003-024_T0_COL_LP_5p_N1__CACAGGCTCTAGAGTC-1	TNKILC	1.02249
003-024_T0_COL_LP_5p_N1__AGTAGTCGTCCGTTAA-1	TNKILC	3.01331
003-024_T0_COL_LP_5p_N1__TCTGGAAAGAGTCTGG-1	TNKILC	4.1581
003-024_T0_COL_LP_5p_N1__GAATAAGGTATAATGG-1	TNKILC	2.08297
003-024_T0_COL_LP_5p_N1__GCAAACTGTGTGACCC-1	TNKILC	5.54509
003-024_T0_COL_LP_5p_N1__ACCGTAACAAGTCTGT-1	TNKILC	4.2671
003-024_T0_COL_LP_5p_N1__TTGGCAATCAGCAACT-1	TNKILC	4.35761
003-024_T0_COL_LP_5p_N1__TGTGGTAAGACTAGGC-1	TNKILC	3.60649
003-024_T0_COL_LP_5p_N1__GTGGGTCAGCCTATGT-1	TNKILC	2.35233
003-024_T0_COL_LP_5p_N1__ATCATGGCATCGACGC-1	TNKILC	3.9709
003-024_T0_COL_LP_5p_N1__GATCTAGTCTTAGCCC-1	TNKILC	3.63857
003-024_T0_COL_LP_5p_N1__GCGCCAAAGCGCCTCA-1	TNKILC	3.77739
003-024_T0_COL_LP_5p_N1__GGGAATGTCGGTCCGA-1	TNKILC	7.64508
003-024_T0_COL_LP_5p_N1__TACAGTGGTTGGAGGT-1	TNKILC	0.808525
003-024_T0_COL_LP_5p_N1__ACGGGTCCAATACGCT-1	TNKILC	6.75853
003-024_T0_COL_LP_5p_N1__CAGAGAGAGTACGACG-1	TNKILC	3.96271
003-024_T0_COL_LP_5p_N1__GGGACCTCAAGACACG-1	TNKILC	5.59843
003-024_T0_COL_LP_5p_N1__ACGATACTCTCAAACG-1	TNKILC	1.14959
003-024_T0_COL_LP_5p_N1__CAGAATCCATGCTGGC-1	TNKILC	1.4073
003-024_T0_COL_LP_5p_N1__CAGCGACAGAAGGGTA-1	TNKILC	3.1812
003-024_T0_COL_LP_5p_N1__CAGCTAATCTTGGGTA-1	TNKILC	5.15652
003-024_T0_COL_LP_5p_N1__ATTATCCCACTACAGT-1	TNKILC	4.72506
003-024_T0_COL_LP_5p_N1__ATCATCTAGCCATCGC-1	TNKILC	4.07992
003-024_T0_COL_LP_5p_N1__CTCGAGGGTACTCTCC-1	TNKILC	4.39728
003-024_T0_COL_LP_5p_N1__AGTAGTCGTCTCTCGT-1	TNKILC	5.40141
003-024_T0_COL_LP_5p_N1__GTTAAGCGTCTAGTGT-1	TNKILC	3.9296
003-024_T0_COL_LP_5p_N1__AACTCTTCACGAAAGC-1	TNKILC	1.50712
003-024_T0_COL_LP_5p_N1__CGTCAGGAGACACGAC-1	TNKILC	2.31024
003-024_T0_COL_LP_5p_N1__ACGCCGAGTTGTCGCG-1	TNKILC	5.66411
003-024_T0_COL_LP_5p_N1__GCCAAATAGTGGGTTG-1	TNKILC	5.82139
003-024_T0_COL_LP_5p_N1__CGAGCACCACATCTTT-1	TNKILC	6.55189
003-024_T0_COL_LP_5p_N1__TTTACTGTCTATCCTA-1	TNKILC	4.85102
003-024_T0_COL_LP_5p_N1__TAAGCGTGTACGCTGC-1	TNKILC	3.44183
003-024_T0_COL_LP_5p_N1__GATGCTAAGTGCGATG-1	TNKILC	4.0181
003-024_T0_COL_LP_5p_N1__GTCGGGTTCAGTCCCT-1	TNKILC	5.20953
003-024_T0_COL_LP_5p_N1__TTGAACGCAATCCGAT-1	TNKILC	4.18257
003-024_T0_COL_LP_5p_N1__CATGGCGTCACTCTTA-1	TNKILC	1.35358
003-024_T0_COL_LP_5p_N1__CTCGGGACACTTGGAT-1	TNKILC	7.75736
003-024_T0_COL_LP_5p_N1__GCTCTGTAGCATGGCA-1	TNKILC	0.758715
003-024_T0_COL_LP_5p_N1__AGAGTGGAGAAGGACA-1	TNKILC	4.35151
003-024_T0_COL_LP_5p_N1__CCTCAGTGTTCCAACA-1	TNKILC	5.33496
003-024_T0_COL_LP_5p_N1__TAGTTGGTCAAGATCC-1	TNKILC	3.99047
003-024_T0_COL_LP_5p_N1__TCAGATGGTTCAGACT-1	TNKILC	5.08303
003-024_T0_COL_LP_5p_N1__CAGCCGAAGTACCGGA-1	TNKILC	10.3325
003-024_T0_COL_LP_5p_N1__GCGGGTTGTTCTGTTT-1	TNKILC	7.98335
003-024_T0_COL_LP_5p_N1__GCCAAATAGCGTTCCG-1	TNKILC	5.55884
003-024_T0_COL_LP_5p_N1__CTCGGGACACCCATGG-1	TNKILC	5.74115
003-024_T0_COL_LP_5p_N1__CCACCTACAACACCTA-1	TNKILC	4.3643
003-024_T0_COL_LP_5p_N1__TGGCTGGTCGGAAATA-1	TNKILC	5.28002
003-024_T0_COL_LP_5p_N1__CTCTACGTCTGCTTGC-1	TNKILC	2.73114
003-024_T0_COL_LP_5p_N1__CCGTGGACATTGAGCT-1	TNKILC	4.59945
003-024_T0_COL_LP_5p_N1__ATTATCCGTCAACATC-1	TNKILC	3.10225
003-024_T0_COL_LP_5p_N1__CTGATAGTCCTTTCTC-1	TNKILC	3.75609
003-024_T0_COL_LP_5p_N1__TTTGCGCCAGCATACT-1	TNKILC	3.74144
003-024_T0_COL_LP_5p_N1__GACGGCTAGGCCATAG-1	TNKILC	5.62439
003-024_T0_COL_LP_5p_N1__TACTTGTGTATGAAAC-1	TNKILC	4.58247
003-024_T0_COL_LP_5p_N1__AACCGCGCACCCAGTG-1	TNKILC	3.56874
003-024_T0_COL_LP_5p_N1__CTCACACAGCCAGTAG-1	TNKILC	2.50643
003-024_T0_COL_LP_5p_N1__AGCAGCCTCGTAGATC-1	TNKILC	4.04047
003-024_T0_COL_LP_5p_N1__GAGTCCGAGACTACAA-1	TNKILC	4.03861
003-024_T0_COL_LP_5p_N1__GTTCTCGTCACCCGAG-1	TNKILC	4.42855
003-024_T0_COL_LP_5p_N1__TAAACCGCAGTCACTA-1	TNKILC	6.06942
003-024_T0_COL_LP_5p_N1__ACGCCGATCGTTTATC-1	TNKILC	4.99151
003-024_T0_COL_LP_5p_N1__GCGAGAAGTCGAACAG-1	TNKILC	5.43994
003-024_T0_COL_LP_5p_N1__CCTACACAGCCTTGAT-1	TNKILC	2.7992
003-024_T0_COL_LP_5p_N1__ACTGCTCAGACACGAC-1	TNKILC	2.4664
003-024_T0_COL_LP_5p_N1__ATAGACCTCTAACGGT-1	TNKILC	3.71281
003-024_T0_COL_LP_5p_N1__GAACCTACATGGGAAC-1	TNKILC	4.82816
003-024_T0_COL_LP_5p_N1__AATCGGTCACTCGACG-1	TNKILC	5.96252
003-024_T0_COL_LP_5p_N1__GTTTCTACAAGGTGTG-1	TNKILC	3.58623
003-024_T0_COL_LP_5p_N1__CACATTTGTATCACCA-1	TNKILC	6.44227
003-024_T0_COL_LP_5p_N1__GAAGCAGCATGCTGGC-1	TNKILC	6.20678
003-024_T0_COL_LP_5p_N1__GGATTACAGCCACTAT-1	TNKILC	3.69878
003-024_T0_COL_LP_5p_N1__GACGCGTAGTGATCGG-1	TNKILC	3.60286
003-024_T0_COL_LP_5p_N1__CAGCTAATCTGGCGTG-1	TNKILC	5.68811
003-024_T0_COL_LP_5p_N1__CCAATCCTCCTAGAAC-1	TNKILC	2.27612
003-024_T0_COL_LP_5p_N1__TTAGGACCACGGTAGA-1	TNKILC	4.38369
003-024_T0_COL_LP_5p_N1__CGTTAGAAGAAACGCC-1	TNKILC	7.51979
003-024_T0_COL_LP_5p_N1__GTCATTTGTGGAAAGA-1	TNKILC	4.08685
003-024_T0_COL_LP_5p_N1__CTACACCCACATGACT-1	TNKILC	3.51648
003-024_T0_COL_LP_5p_N1__GTACTTTAGTTGTAGA-1	TNKILC	3.53984
003-024_T0_COL_LP_5p_N1__GACGTGCTCAAGGCTT-1	TNKILC	8.56054
003-024_T0_COL_LP_5p_N1__CTGAAACTCGGCTTGG-1	TNKILC	2.85173
003-024_T0_COL_LP_5p_N1__TACGGGCTCCTGCTTG-1	TNKILC	4.63022
003-024_T0_COL_LP_5p_N1__AGAGCTTCATGCGCAC-1	TNKILC	3.3832
003-024_T0_COL_LP_5p_N1__CCTTCGATCCTTGACC-1	TNKILC	6.43126
003-024_T0_COL_LP_5p_N1__CTCTGGTCACCAGGCT-1	TNKILC	3.85977
003-024_T0_COL_LP_5p_N1__AGCTCTCAGCTGGAAC-1	TNKILC	4.51208
003-024_T0_COL_LP_5p_N1__ACTGATGAGGTGGGTT-1	TNKILC	5.23811
003-024_T0_COL_LP_5p_N1__ACATACGTCTCATTCA-1	TNKILC	5.66207
003-024_T0_COL_LP_5p_N1__ACGAGCCCAGCTCGAC-1	TNKILC	3.79052
003-024_T0_COL_LP_5p_N1__AGCTCTCAGCTTCGCG-1	TNKILC	2.98853
003-024_T0_COL_LP_5p_N1__CTCATTATCAGGCGAA-1	TNKILC	4.62658
003-024_T0_COL_LP_5p_N1__GGATGTTCACATCCGG-1	TNKILC	4.37929
003-024_T0_COL_LP_5p_N1__CAGTCCTGTAATCGTC-1	TNKILC	2.91116
003-024_T0_COL_LP_5p_N1__GGACAGACACTTAAGC-1	TNKILC	3.11202
003-024_T0_COL_LP_5p_N1__TCCCGATAGGGTTCCC-1	TNKILC	2.73196
003-024_T0_COL_LP_5p_N1__GCAAACTTCAAGGTAA-1	TNKILC	2.49238
003-024_T0_COL_LP_5p_N1__CACCTTGAGGCGTACA-1	TNKILC	5.75632
003-024_T0_COL_LP_5p_N1__TGAGGGATCAGAAATG-1	TNKILC	2.44035
003-024_T0_COL_LP_5p_N1__GGAAAGCAGCTTATCG-1	TNKILC	1.942
003-024_T0_COL_LP_5p_N1__TGGCCAGCAGCCACCA-1	TNKILC	3.49651
003-024_T0_COL_LP_5p_N1__CCTACCATCCCAAGTA-1	TNKILC	1.99025
003-024_T0_COL_LP_5p_N1__GATTCAGCAGTTCCCT-1	TNKILC	3.93495
003-024_T0_COL_LP_5p_N1__TCTATTGCATCGGGTC-1	TNKILC	5.27562
003-024_T0_COL_LP_5p_N1__CGGACTGTCTGTCCGT-1	TNKILC	5.93638
003-024_T0_COL_LP_5p_N1__CACACCTTCGGCATCG-1	TNKILC	4.33487
003-024_T0_COL_LP_5p_N1__CGTGTAATCATCGATG-1	TNKILC	5.34237
003-024_T0_COL_LP_5p_N1__GTCACAATCGCCTGAG-1	TNKILC	3.13382
003-024_T0_COL_LP_5p_N1__TCTTCGGCATGATCCA-1	TNKILC	4.01262
003-024_T0_COL_LP_5p_N1__GTCAAGTTCGGCTTGG-1	TNKILC	5.39703
003-024_T0_COL_LP_5p_N1__CCAATCCAGTCTCGGC-1	TNKILC	9.16526
003-024_T0_COL_LP_5p_N1__GCATGTAAGCTTCGCG-1	TNKILC	2.12731
003-024_T0_COL_LP_5p_N1__GACTGCGGTAAAGTCA-1	TNKILC	7.32258
003-024_T0_COL_LP_5p_N1__CGCTTCATCTTGCCGT-1	TNKILC	0.649348
003-024_T0_COL_LP_5p_N1__TCGGTAAAGAAACGCC-1	TNKILC	2.13901
003-024_T0_COL_LP_5p_N1__GTGCTTCAGTGGGCTA-1	TNKILC	2.7031
003-024_T0_COL_LP_5p_N1__CTACGTCTCGAATGGG-1	TNKILC	4.06805
003-024_T0_COL_LP_5p_N1__CCATTCGAGTCGAGTG-1	TNKILC	5.75087
003-024_T0_COL_LP_5p_N1__GATCTAGGTCAAGCGA-1	TNKILC	2.55312
003-024_T0_COL_LP_5p_N1__TCGGTAAAGCGATAGC-1	TNKILC	4.3419
003-024_T0_COL_LP_5p_N1__AGAGCTTGTCTAGCGC-1	TNKILC	2.6534
003-024_T0_COL_LP_5p_N1__CGAATGTTCGCGCCAA-1	TNKILC	6.71909
003-024_T0_COL_LP_5p_N1__CGTAGGCTCACCAGGC-1	TNKILC	2.12499
003-024_T0_COL_LP_5p_N1__AACTCTTCAGGCGATA-1	TNKILC	1.60355
003-024_T0_COL_LP_5p_N1__CACCTTGCAGATGAGC-1	TNKILC	2.0143
003-024_T0_COL_LP_5p_N1__GTGCATATCAGAGACG-1	TNKILC	2.71714
003-024_T0_COL_LP_5p_N1__CAGTCCTAGCTCCCAG-1	TNKILC	2.71236
003-024_T0_COL_LP_5p_N1__CACAGTAGTCTTGTCC-1	TNKILC	3.80313
003-024_T0_COL_LP_5p_N1__CTGGTCTGTGCGATAG-1	TNKILC	6.23086
003-024_T0_COL_LP_5p_N1__CGCGTTTTCACGAAGG-1	TNKILC	3.37196
003-024_T0_COL_LP_5p_N1__TCTTCGGCAGGAATCG-1	TNKILC	2.92351
003-024_T0_COL_LP_5p_N1__CTGTGCTGTGGCAAAC-1	TNKILC	8.27526
003-024_T0_COL_LP_5p_N1__ATCTACTTCGCGGATC-1	TNKILC	2.16513
003-024_T0_COL_LP_5p_N1__GACACGCAGGCGCTCT-1	TNKILC	4.4094
003-024_T0_COL_LP_5p_N1__CGTTCTGAGGGATGGG-1	TNKILC	4.34972
003-024_T0_COL_LP_5p_N1__CATGGCGAGTGGTAGC-1	TNKILC	3.7767
003-024_T0_COL_LP_5p_N1__AAGTCTGGTGTTCTTT-1	TNKILC	4.32348
003-024_T0_COL_LP_5p_N1__CACTCCAAGTACGTTC-1	TNKILC	1.14261
003-024_T0_COL_LP_5p_N1__CACATAGAGACTAAGT-1	TNKILC	2.46392
003-024_T0_COL_LP_5p_N1__CGGACTGGTTTAGGAA-1	TNKILC	3.70506
003-024_T0_COL_LP_5p_N1__CATCGAATCGTGGACC-1	TNKILC	4.34552
003-024_T0_COL_LP_5p_N1__AGCTCTCAGGTGTTAA-1	TNKILC	6.14351
003-024_T0_COL_LP_5p_N1__CTAAGACTCAGGTTCA-1	TNKILC	0.50974
003-024_T0_COL_LP_5p_N1__AAATGCCCACCATGTA-1	TNKILC	8.63177
003-024_T0_COL_LP_5p_N1__TACCTATTCATGTCCC-1	TNKILC	5.3583
003-024_T0_COL_LP_5p_N1__ACCGTAATCTTTCCTC-1	TNKILC	6.23315
003-024_T0_COL_LP_5p_N1__TGCGTGGTCTGCTTGC-1	TNKILC	7.7943
003-024_T0_COL_LP_5p_N1__CACAGGCAGAAGGCCT-1	TNKILC	3.96109
003-024_T0_COL_LP_5p_N1__ACTTTCATCCATGAGT-1	TNKILC	1.80684
003-024_T0_COL_LP_5p_N1__TTTGTCAGTGACTACT-1	TNKILC	5.92051
003-024_T0_COL_LP_5p_N1__ATTATCCCACGTTGGC-1	TNKILC	1.69299
003-024_T0_COL_LP_5p_N1__AGATTGCGTGTGGCTC-1	TNKILC	5.85229
003-024_T0_COL_LP_5p_N1__CGAGCACTCATATCGG-1	TNKILC	3.66177
003-024_T0_COL_LP_5p_N1__ATAACGCAGTCAAGGC-1	TNKILC	5.95787
003-024_T0_COL_LP_5p_N1__TGGCGCAAGCTGTTCA-1	TNKILC	2.9841
003-024_T0_COL_LP_5p_N1__ATTACTCGTTAAGATG-1	TNKILC	7.47058
003-024_T0_COL_LP_5p_N1__GTGCAGCTCGCAAACT-1	TNKILC	2.41449
003-024_T0_COL_LP_5p_N1__ATAGACCTCGCCTGTT-1	TNKILC	4.71603
003-024_T0_COL_LP_5p_N1__GGAAAGCCACGAAGCA-1	TNKILC	2.72816
003-024_T0_COL_LP_5p_N1__GTCGTAAGTCATTAGC-1	TNKILC	3.24985
003-024_T0_COL_LP_5p_N1__TACCTTAGTATTACCG-1	TNKILC	3.56515
003-024_T0_COL_LP_5p_N1__CGGTTAACAGTAACGG-1	TNKILC	5.39542
003-024_T0_COL_LP_5p_N1__CTCTAATTCCGTAGTA-1	TNKILC	3.08607
003-024_T0_COL_LP_5p_N1__CTGCCTAAGGTTCCTA-1	TNKILC	3.40537
003-024_T0_COL_LP_5p_N1__CGCGGTATCAAAGACA-1	TNKILC	3.94004
003-024_T0_COL_LP_5p_N1__CGTCTACCACCAGGCT-1	TNKILC	6.61116
003-024_T0_COL_LP_5p_N1__GCAAACTGTCTCACCT-1	TNKILC	2.64833
003-024_T0_COL_LP_5p_N1__GAGTCCGAGCTAGTCT-1	TNKILC	4.79682
003-024_T0_COL_LP_5p_N1__TATCTCAGTGTTCGAT-1	TNKILC	2.92853
003-024_T0_COL_LP_5p_N1__CGGCTAGGTTCTGGTA-1	TNKILC	6.85966
003-024_T0_COL_LP_5p_N1__TAAGAGACAAGCTGAG-1	TNKILC	2.87567
003-024_T0_COL_LP_5p_N1__ATCTGCCTCATGTGGT-1	TNKILC	3.14017
003-024_T0_COL_LP_5p_N1__ATGTGTGTCCCGACTT-1	TNKILC	2.79877
003-024_T0_COL_LP_5p_N1__CTCGTCAGTACCTACA-1	TNKILC	9.08413
003-024_T0_COL_LP_5p_N1__ATTACTCGTAGAGCTG-1	TNKILC	4.19673
003-024_T0_COL_LP_5p_N1__GATGCTAGTAAACGCG-1	TNKILC	4.7753
003-024_T0_COL_LP_5p_N1__GACAGAGTCCAAGCCG-1	TNKILC	5.3879
003-024_T0_COL_LP_5p_N1__TTAGTTCGTGCACCAC-1	TNKILC	5.16195
003-024_T0_COL_LP_5p_N1__GACACGCGTTATCGGT-1	TNKILC	4.46174
003-024_T0_COL_LP_5p_N1__ATCTACTAGGAGCGAG-1	TNKILC	4.58249
003-024_T0_COL_LP_5p_N1__ACGGCCATCGATCCCT-1	TNKILC	2.94167
003-024_T0_COL_LP_5p_N1__TTTGTCATCTTACCGC-1	TNKILC	2.52072
003-024_T0_COL_LP_5p_N1__GTTCTCGCAGCTTAAC-1	TNKILC	3.19208
003-024_T0_COL_LP_5p_N1__ACGATGTAGCTAGTCT-1	TNKILC	4.88795
003-024_T0_COL_LP_5p_N1__GACGCGTAGATAGGAG-1	TNKILC	5.26572
003-024_T0_COL_LP_5p_N1__TACTCGCTCTCGAGTA-1	TNKILC	6.92418
003-024_T0_COL_LP_5p_N1__CCCTCCTGTACGCACC-1	TNKILC	3.09099
003-024_T0_COL_LP_5p_N1__GGGAGATAGGACAGAA-1	TNKILC	7.35314
003-024_T0_COL_LP_5p_N1__AACTGGTTCATGCAAC-1	TNKILC	2.59798
003-024_T0_COL_LP_5p_N1__GGTGCGTCAGAGCCAA-1	TNKILC	3.0763
003-024_T0_COL_LP_5p_N1__CTGCCTACAAGCCGTC-1	TNKILC	4.09798
003-024_T0_COL_LP_5p_N1__TTATGCTAGTCAAGGC-1	TNKILC	3.39187
003-024_T0_COL_LP_5p_N1__CTGGTCTAGCTTCGCG-1	TNKILC	3.26901
003-024_T0_COL_LP_5p_N1__CTGAAGTCAAGAAAGG-1	TNKILC	3.02986
003-024_T0_COL_LP_5p_N1__AGCCTAACACGTGAGA-1	TNKILC	2.06139
003-024_T0_COL_LP_5p_N1__ATCTACTGTCATATGC-1	TNKILC	2.11892
003-024_T0_COL_LP_5p_N1__GACGCGTCACAGGTTT-1	TNKILC	1.65295
003-024_T0_COL_LP_5p_N1__ATCATGGGTGATGTGG-1	TNKILC	1.46237
003-024_T0_COL_LP_5p_N1__CGTCCATTCGAGCCCA-1	TNKILC	1.59585
003-024_T0_COL_LP_5p_N1__CACATAGTCGTAGATC-1	TNKILC	1.33942
003-024_T0_COL_LP_5p_N1__GGTATTGAGAGGTACC-1	TNKILC	5.24755
003-024_T0_COL_LP_5p_N1__CCGGTAGGTTCAGGCC-1	TNKILC	4.03169
003-024_T0_COL_LP_5p_N1__CATTATCAGTGTGAAT-1	TNKILC	6.83892
003-024_T0_COL_LP_5p_N1__CATCGAATCTTGAGAC-1	TNKILC	4.34744
003-024_T0_COL_LP_5p_N1__TGCCCATGTACCTACA-1	TNKILC	4.31122
003-024_T0_COL_LP_5p_N1__CTGGTCTAGAACTCGG-1	TNKILC	3.90519
003-024_T0_COL_LP_5p_N1__TACGGATAGCCACGCT-1	TNKILC	3.27271
003-024_T0_COL_LP_5p_N1__GGTGCGTTCAACACGT-1	TNKILC	1.70678
003-024_T0_COL_LP_5p_N1__CTGTGCTGTACGCTGC-1	TNKILC	5.43324
003-024_T0_COL_LP_5p_N1__GTGCTTCCATTGTGCA-1	TNKILC	7.41751
003-024_T0_COL_LP_5p_N1__TTCGAAGTCGTTTGCC-1	TNKILC	2.80076
003-024_T0_COL_LP_5p_N1__GCATGTAGTCCTCTTG-1	TNKILC	5.79317
003-024_T0_COL_LP_5p_N1__CCTAAAGAGACTACAA-1	TNKILC	2.66761
003-024_T0_COL_LP_5p_N1__CCATTCGCATAGAAAC-1	TNKILC	2.32901
003-024_T0_COL_LP_5p_N1__GTATTCTTCGTTGACA-1	TNKILC	3.9828
003-024_T0_COL_LP_5p_N1__CGAGAAGAGCACACAG-1	TNKILC	11.6198
003-024_T0_COL_LP_5p_N1__GACACGCGTAGAGGAA-1	TNKILC	6.64823
003-024_T0_COL_LP_5p_N1__TGGCTGGGTCAGAATA-1	TNKILC	2.44718
003-024_T0_COL_LP_5p_N1__CCATTCGAGCGATCCC-1	TNKILC	2.39764
003-024_T0_COL_LP_5p_N1__CGGTTAATCACAACGT-1	TNKILC	5.50159
003-024_T0_COL_LP_5p_N1__CAAGGCCGTGAAGGCT-1	TNKILC	1.98363
003-024_T0_COL_LP_5p_N1__TGTATTCTCAGCTTAG-1	TNKILC	3.54919
003-024_T0_COL_LP_5p_N1__TCAGCAATCCAAATGC-1	TNKILC	6.71251
003-024_T0_COL_LP_5p_N1__GACGTGCCACCTCGGA-1	TNKILC	4.93033
003-024_T0_COL_LP_5p_N1__ACGAGCCAGGCAAAGA-1	TNKILC	3.81957
003-024_T0_COL_LP_5p_N1__ACATACGGTGTCCTCT-1	TNKILC	4.53806
003-024_T0_COL_LP_5p_N1__CATCAGACACAACTGT-1	TNKILC	5.02899
003-024_T0_COL_LP_5p_N1__GTCTCGTAGCTTATCG-1	TNKILC	1.93358
003-024_T0_COL_LP_5p_N1__CGTGTCTTCGTAGGTT-1	TNKILC	3.51216
003-024_T0_COL_LP_5p_N1__ATCCGAACAGGCGATA-1	TNKILC	6.83065
003-024_T0_COL_LP_5p_N1__TACCTATGTTGACGTT-1	TNKILC	3.48848
003-024_T0_COL_LP_5p_N1__AGGGTGATCTCAAACG-1	TNKILC	5.57941
003-024_T0_COL_LP_5p_N1__TGGCGCATCTTGTCAT-1	TNKILC	5.31503
003-024_T0_COL_LP_5p_N1__ACAGCTATCAGTTGAC-1	TNKILC	4.29642
003-024_T0_COL_LP_5p_N1__CAGAATCTCTGGGCCA-1	TNKILC	5.09828
003-024_T0_COL_LP_5p_N1__CTTAGGAGTCATCGGC-1	TNKILC	5.27044
003-024_T0_COL_LP_5p_N1__GCGCCAACAGGTGCCT-1	TNKILC	0.0983779
003-024_T0_COL_LP_5p_N1__TTCTCCTCAACTGGCC-1	TNKILC	4.37548
003-024_T0_COL_LP_5p_N1__AGGTCATAGAAGGACA-1	TNKILC	0.739658
003-024_T0_COL_LP_5p_N1__CTGGTCTTCGCTTGTC-1	TNKILC	0.972633
003-024_T0_COL_LP_5p_N1__CGTAGGCTCGGAAATA-1	TNKILC	8.34324
003-024_T0_COL_LP_5p_N1__ACTGTCCGTTTGACTG-1	TNKILC	1.54294
003-024_T0_COL_LP_5p_N1__CTGCGGACAGCCTATA-1	TNKILC	2.83604
003-024_T0_COL_LP_5p_N1__CTGAAGTTCTTGCATT-1	TNKILC	4.01684
003-024_T0_COL_LP_5p_N1__AGATTGCTCACGAAGG-1	TNKILC	5.16167
003-024_T0_COL_LP_5p_N1__GAAACTCTCCGCATAA-1	TNKILC	4.47884
003-024_T0_COL_LP_5p_N1__CGTCTACTCCTGTAGA-1	TNKILC	2.34536
003-024_T0_COL_LP_5p_N1__CTGTGCTGTTTGGGCC-1	TNKILC	1.26392
003-024_T0_COL_LP_5p_N1__GCCTCTAGTAGGGTAC-1	TNKILC	5.42678
003-024_T0_COL_LP_5p_N1__CATCGGGGTCCAACTA-1	TNKILC	0.985
003-024_T0_COL_LP_5p_N1__CTTAGGATCTTTAGTC-1	TNKILC	2.79955
003-024_T0_COL_LP_5p_N1__ATCGAGTGTACTTGAC-1	TNKILC	3.54802
003-024_T0_COL_LP_5p_N1__ATTCTACGTAGCCTAT-1	TNKILC	2.22076
003-024_T0_COL_LP_5p_N1__AGAGCTTCATCTATGG-1	TNKILC	3.32561
003-024_T0_COL_LP_5p_N1__CACACCTCACGGCGTT-1	TNKILC	4.5913
003-024_T0_COL_LP_5p_N1__TACCTATGTCGACTGC-1	TNKILC	4.606
003-024_T0_COL_LP_5p_N1__CCACGGACAACACGCC-1	TNKILC	4.41175
003-024_T0_COL_LP_5p_N1__ACCTTTAAGTACGATA-1	TNKILC	7.73761
003-024_T0_COL_LP_5p_N1__GATCGTAGTTCCGTCT-1	TNKILC	1.88922
003-024_T0_COL_LP_5p_N1__CAGCTAAAGTTCGCGC-1	TNKILC	6.79833
003-024_T0_COL_LP_5p_N1__CTTTGCGAGCGTTGCC-1	TNKILC	4.53504
003-024_T0_COL_LP_5p_N1__CTGATAGGTGATAAAC-1	TNKILC	4.31761
003-024_T0_COL_LP_5p_N1__CATCGGGGTGCAGGTA-1	TNKILC	7.37183
003-024_T0_COL_LP_5p_N1__GGAATAAAGCACCGCT-1	TNKILC	3.60856
003-024_T0_COL_LP_5p_N1__AAAGATGTCGCATGAT-1	TNKILC	5.87038
003-024_T0_COL_LP_5p_N1__GATGAAATCATAAAGG-1	TNKILC	1.83464
003-024_T0_COL_LP_5p_N1__TTAACTCGTTTGTTTC-1	TNKILC	5.56657
003-024_T0_COL_LP_5p_N1__GCGCAGTGTCTGCCAG-1	TNKILC	7.31742
003-024_T0_COL_LP_5p_N1__CTCTAATAGTGTACGG-1	TNKILC	3.37223
003-024_T0_COL_LP_5p_N1__CGTGAGCCACAGCGTC-1	TNKILC	5.9417
003-024_T0_COL_LP_5p_N1__GACTACAAGAGACTTA-1	TNKILC	1.73351
003-024_T0_COL_LP_5p_N1__GGCGACTTCAACGCTA-1	TNKILC	3.83893
003-024_T0_COL_LP_5p_N1__ATCACGATCATTGCCC-1	TNKILC	6.80982
003-024_T0_COL_LP_5p_N1__GAATGAACACGGTAAG-1	TNKILC	4.07813
003-024_T0_COL_LP_5p_N1__GCATACATCATAACCG-1	TNKILC	3.6338
003-024_T0_COL_LP_5p_N1__TTCGGTCTCCTATGTT-1	TNKILC	6.72373
003-024_T0_COL_LP_5p_N1__CGTTAGATCATGGTCA-1	TNKILC	4.13122
003-024_T0_COL_LP_5p_N1__CCACCTAAGGGTATCG-1	TNKILC	1.89793
003-024_T0_COL_LP_5p_N1__ACAGCCGTCTGGTGTA-1	TNKILC	1.97192
003-024_T0_COL_LP_5p_N1__CATCAGATCTGCAGTA-1	TNKILC	8.50284
003-024_T0_COL_LP_5p_N1__CTCCTAGCAGTCGATT-1	TNKILC	7.73841
003-024_T0_COL_LP_5p_N1__CACAAACTCAAGAAGT-1	TNKILC	3.40312
003-024_T0_COL_LP_5p_N1__GACCAATAGGATATAC-1	TNKILC	5.62771
003-024_T0_COL_LP_5p_N1__CAACCAAAGAGCCCAA-1	TNKILC	3.17097
003-024_T0_COL_LP_5p_N1__ATTCTACGTCCGTGAC-1	TNKILC	3.78877
003-024_T0_COL_LP_5p_N1__TACTCATAGATGGGTC-1	TNKILC	4.28317
003-024_T0_COL_LP_5p_N1__ATTGGTGGTACCGTAT-1	TNKILC	4.0071
003-024_T0_COL_LP_5p_N1__CTCTGGTCATTAACCG-1	TNKILC	2.82924
003-024_T0_COL_LP_5p_N1__AGATTGCTCGGACAAG-1	TNKILC	6.03006
003-024_T0_COL_LP_5p_N1__CGAGAAGTCTGATTCT-1	TNKILC	4.19561
003-024_T0_COL_LP_5p_N1__TGACTAGAGATCCCAT-1	TNKILC	0.591652
003-024_T0_COL_LP_5p_N1__AACTGGTTCGAACGGA-1	TNKILC	2.97095
003-024_T0_COL_LP_5p_N1__AACCGCGAGGAATCGC-1	TNKILC	4.98332
003-024_T0_COL_LP_5p_N1__ATCCGAAAGCTCAACT-1	TNKILC	4.25684
003-024_T0_COL_LP_5p_N1__CGCTGGAGTATATGGA-1	TNKILC	2.46605
003-024_T0_COL_LP_5p_N1__CCTACCAGTTCATGGT-1	TNKILC	2.82816
003-024_T0_COL_LP_5p_N1__TGATTTCGTCGGCACT-1	TNKILC	5.88554
003-024_T0_COL_LP_5p_N1__GCTCCTAGTAGGCATG-1	TNKILC	5.9425
003-024_T0_COL_LP_5p_N1__TAAGCGTGTAAGGGCT-1	TNKILC	6.46849
003-024_T0_COL_LP_5p_N1__CCCAATCAGTGTGGCA-1	TNKILC	4.72492
003-024_T0_COL_LP_5p_N1__TAGCCGGTCGCACTCT-1	TNKILC	4.07708
003-024_T0_COL_LP_5p_N1__GAACGGACAAGCGAGT-1	TNKILC	4.88691
003-024_T0_COL_LP_5p_N1__TGAGGGATCAAACAAG-1	TNKILC	4.16806
003-024_T0_COL_LP_5p_N1__AAGGCAGGTATGCTTG-1	TNKILC	4.79307
003-024_T0_COL_LP_5p_N1__CTTACCGAGTTACCCA-1	TNKILC	3.01259
003-024_T0_COL_LP_5p_N1__CGATTGAAGCCACGTC-1	TNKILC	1.26828
003-024_T0_COL_LP_5p_N1__TCTCTAAAGCACCGTC-1	TNKILC	4.58445
003-024_T0_COL_LP_5p_N1__GCGAGAAAGGCAATTA-1	TNKILC	3.34062
003-024_T0_COL_LP_5p_N1__TTAGTTCTCCGAAGAG-1	TNKILC	1.80172
003-024_T0_COL_LP_5p_N1__TGAGCCGTCCAGATCA-1	TNKILC	4.38743
003-024_T0_COL_LP_5p_N1__CGAGCACTCCCTCAGT-1	TNKILC	5.72737
003-024_T0_COL_LP_5p_N1__ACTGAACTCGACGGAA-1	TNKILC	2.34736
003-024_T0_COL_LP_5p_N1__TGAGCCGAGAGCTTCT-1	TNKILC	4.30274
003-024_T0_COL_LP_5p_N1__CAGAATCCAAAGCGGT-1	TNKILC	1.30633
003-024_T0_COL_LP_5p_N1__GGGAGATTCCAATGGT-1	TNKILC	9.985
003-024_T0_COL_LP_5p_N1__GATCGCGTCCCAGGTG-1	TNKILC	0.783131
003-024_T0_COL_LP_5p_N1__GTTCGGGAGCTAGTCT-1	TNKILC	2.99227
003-024_T0_COL_LP_5p_N1__GACAGAGGTCGGCTCA-1	TNKILC	1.22915
003-024_T0_COL_LP_5p_N1__AGTCTTTGTGAACCTT-1	TNKILC	3.12195
003-024_T0_COL_LP_5p_N1__CCGTACTCAATCTGCA-1	TNKILC	0.857207
003-024_T0_COL_LP_5p_N1__AGTAGTCGTCACCCAG-1	TNKILC	3.64314
003-024_T0_COL_LP_5p_N1__GCAAACTCACTAAGTC-1	TNKILC	1.02621
003-024_T0_COL_LP_5p_N1__TACAGTGCACGAGGTA-1	TNKILC	3.37402
003-024_T0_COL_LP_5p_N1__CACACAAGTCACTTCC-1	TNKILC	4.22189
003-024_T0_COL_LP_5p_N1__TGCGGGTGTTTCCACC-1	TNKILC	0.947116
003-024_T0_COL_LP_5p_N1__ACTTTCAAGCTTCGCG-1	TNKILC	6.73881
003-024_T0_COL_LP_5p_N1__CGGGTCAGTGCGGTAA-1	TNKILC	6.2919
003-024_T0_COL_LP_5p_N1__CGGAGCTAGACCGGAT-1	TNKILC	7.04065
003-024_T0_COL_LP_5p_N1__CGTCTACGTGACCAAG-1	TNKILC	6.01452
003-024_T0_COL_LP_5p_N1__CGATTGATCTACTCAT-1	TNKILC	3.30575
003-024_T0_COL_LP_5p_N1__CCTAAAGTCACCATAG-1	TNKILC	1.57261
003-024_T0_COL_LP_5p_N1__CTCTACGCAACACCTA-1	TNKILC	2.54978
003-024_T0_COL_LP_5p_N1__GGACAGATCCAAGCCG-1	TNKILC	0.615415
003-024_T0_COL_LP_5p_N1__ACATACGTCGACAGCC-1	TNKILC	6.95163
003-024_T0_COL_LP_5p_N1__TCAGGATAGAGCCTAG-1	TNKILC	4.87291
003-024_T0_COL_LP_5p_N1__CGATGGCGTCCCTACT-1	TNKILC	0.575392
003-024_T0_COL_LP_5p_N1__GAAGCAGAGAGCTTCT-1	TNKILC	3.55013
003-024_T0_COL_LP_5p_N1__CGACTTCTCAGAGACG-1	TNKILC	5.87824
003-024_T0_COL_LP_5p_N1__GGTGAAGTCCGCAGTG-1	TNKILC	4.9299
003-024_T0_COL_LP_5p_N1__CGAGAAGAGTGGTAAT-1	TNKILC	4.04265
003-024_T0_COL_LP_5p_N1__GTCGTAAAGGCTCATT-1	TNKILC	6.90905
003-024_T0_COL_LP_5p_N1__TGCCCTACAGACACTT-1	TNKILC	1.32935
003-024_T0_COL_LP_5p_N1__CGTAGCGAGTGGACGT-1	TNKILC	6.15888
003-024_T0_COL_LP_5p_N1__TCTATTGCAACACCTA-1	TNKILC	2.76112
003-024_T0_COL_LP_5p_N1__CTCGAAAAGACTCGGA-1	TNKILC	3.52448
003-024_T0_COL_LP_5p_N1__TTCTCAATCCGCATAA-1	TNKILC	4.0076
003-024_T0_COL_LP_5p_N1__GTCAAGTAGGAGTACC-1	TNKILC	3.23654
003-024_T0_COL_LP_5p_N1__CTCAGAAGTTCACGGC-1	TNKILC	2.25717
003-024_T0_COL_LP_5p_N1__GTAACTGAGACGACGT-1	TNKILC	2.93933
003-024_T0_COL_LP_5p_N1__CAGCAGCCAACGCACC-1	TNKILC	2.69163
003-024_T0_COL_LP_5p_N1__GGGCATCTCTTGCCGT-1	TNKILC	5.21789
003-024_T0_COL_LP_5p_N1__CCTTACGGTTCCACTC-1	TNKILC	6.19133
003-024_T0_COL_LP_5p_N1__TGAGCCGAGATCGGGT-1	TNKILC	6.12928
003-024_T0_COL_LP_5p_N1__TAGTTGGTCCGCGTTT-1	TNKILC	7.88677
003-024_T0_COL_LP_5p_N1__AGCTCTCTCAGTTCGA-1	TNKILC	4.90616
003-024_T0_COL_LP_5p_N1__CTGAAACGTTCGTGAT-1	TNKILC	5.66523
003-024_T0_COL_LP_5p_N1__TGTTCCGGTAGCGTGA-1	TNKILC	5.50581
003-024_T0_COL_LP_5p_N1__CATCGGGTCCTCTAGC-1	TNKILC	0.852945
003-024_T0_COL_LP_5p_N1__GTGCTTCTCTGAGGGA-1	TNKILC	4.45325
003-024_T0_COL_LP_5p_N1__TTAGGCAAGGACCACA-1	TNKILC	1.54336
003-024_T0_COL_LP_5p_N1__AAGGCAGCAATTCCTT-1	TNKILC	2.78988
003-024_T0_COL_LP_5p_N1__GGAATAAAGCAGGCTA-1	TNKILC	2.7676
003-024_T0_COL_LP_5p_N1__TCGAGGCAGCATCATC-1	TNKILC	4.80139
003-024_T0_COL_LP_5p_N1__TACCTATCACGAGGTA-1	TNKILC	2.96476
003-024_T0_COL_LP_5p_N1__ATGAGGGCATGTAAGA-1	TNKILC	6.3936
003-024_T0_COL_LP_5p_N1__GTTCATTAGTATCTCG-1	TNKILC	2.70532
003-024_T0_COL_LP_5p_N1__AACTCTTCATACAGCT-1	TNKILC	1.70866
003-024_T0_COL_LP_5p_N1__GGAAAGCCAACTGGCC-1	TNKILC	5.40984
003-024_T0_COL_LP_5p_N1__GCAATCACACTTAAGC-1	TNKILC	7.421
003-024_T0_COL_LP_5p_N1__GGACATTCATACCATG-1	TNKILC	2.71581
003-024_T0_COL_LP_5p_N1__CATTCGCCAAGTCTAC-1	TNKILC	4.34848
003-024_T0_COL_LP_5p_N1__CGGACACAGTCCCACG-1	TNKILC	3.22306
003-024_T0_COL_LP_5p_N1__GACCTGGGTCCGAAGA-1	TNKILC	6.0253
003-024_T0_COL_LP_5p_N1__TGGGAAGTCAGGCCCA-1	TNKILC	1.07913
003-024_T0_COL_LP_5p_N1__AGATCTGTCTTTAGGG-1	TNKILC	1.93037
003-024_T0_COL_LP_5p_N1__ACTTTCAAGCTAGCCC-1	TNKILC	1.73821
003-024_T0_COL_LP_5p_N1__ATTGGACAGCGACGTA-1	TNKILC	5.04512
003-024_T0_COL_LP_5p_N1__TAGCCGGGTAGCTCCG-1	TNKILC	4.94311
003-024_T0_COL_LP_5p_N1__TCACGAACATCCGGGT-1	TNKILC	6.11539
003-024_T0_COL_LP_5p_N1__TCCACACCAGCCTTGG-1	TNKILC	3.39377
003-024_T0_COL_LP_5p_N1__TTCTCAAAGAGTTGGC-1	TNKILC	3.4159
003-024_T0_COL_LP_5p_N1__GTGTGCGGTCTAGGTT-1	TNKILC	5.24738
003-024_T0_COL_LP_5p_N1__GTGAAGGTCCTGCAGG-1	TNKILC	6.71926
003-024_T0_COL_LP_5p_N1__CGGACACAGTCACGCC-1	TNKILC	1.11423
003-024_T0_COL_LP_5p_N1__CGTTGGGAGTAGCGGT-1	TNKILC	2.5199
003-024_T0_COL_LP_5p_N1__TGGTTCCGTCGCATAT-1	TNKILC	3.42811
003-024_T0_COL_LP_5p_N1__TGTGTTTCATGTTCCC-1	TNKILC	5.23068
003-024_T0_COL_LP_5p_N1__CTCAGAATCAGAGACG-1	TNKILC	5.16575
003-024_T0_COL_LP_5p_N1__GATCGTACATACAGCT-1	TNKILC	6.87817
003-024_T0_COL_LP_5p_N1__GTGCGGTTCGGTCTAA-1	TNKILC	4.99068
003-024_T0_COL_LP_5p_N1__GTTCGGGTCACAATGC-1	TNKILC	2.77041
003-024_T0_COL_LP_5p_N1__CGGAGCTAGGCTAGGT-1	TNKILC	2.1907
003-024_T0_COL_LP_5p_N1__ACTATCTCAGTGGAGT-1	TNKILC	1.1386
003-024_T0_COL_LP_5p_N1__GACGCGTGTTCCAACA-1	TNKILC	6.15432
003-024_T0_COL_LP_5p_N1__TGGGAAGGTGGCGAAT-1	TNKILC	5.67637
003-024_T0_COL_LP_5p_N1__GCAATCAGTCGAGTTT-1	TNKILC	5.56417
003-024_T0_COL_LP_5p_N1__AGAGCTTAGACCACGA-1	TNKILC	3.83565
003-024_T0_COL_LP_5p_N1__ATTACTCAGGGAAACA-1	TNKILC	0.583509
003-024_T0_COL_LP_5p_N1__TAGACCAGTAGATTAG-1	TNKILC	3.26114
003-024_T0_COL_LP_5p_N1__TGACGGCGTAATTGGA-1	TNKILC	5.23478
003-024_T0_COL_LP_5p_N1__TGGCGCATCCGAATGT-1	TNKILC	3.89334
003-024_T0_COL_LP_5p_N1__GGCTGGTCACAAGACG-1	TNKILC	3.59635
003-024_T0_COL_LP_5p_N1__GTCATTTTCCACGACG-1	TNKILC	1.55896
003-024_T0_COL_LP_5p_N1__TTTGTCACAGGAACGT-1	TNKILC	3.34442
003-024_T0_COL_LP_5p_N1__GACTGCGGTATGGTTC-1	TNKILC	5.80238
003-024_T0_COL_LP_5p_N1__GTCTCGTAGTGTACTC-1	TNKILC	5.14552
003-024_T0_COL_LP_5p_N1__GGAATAAAGCCTCGTG-1	TNKILC	4.2525
003-024_T0_COL_LP_5p_N1__CATGCCTTCTGCAAGT-1	TNKILC	2.04425
003-024_T0_COL_LP_5p_N1__TCCACACAGGATCGCA-1	TNKILC	3.2984
003-024_T0_COL_LP_5p_N1__GGATGTTTCGGCATCG-1	TNKILC	2.00077
003-024_T0_COL_LP_5p_N1__TCGGGACCAATGAAAC-1	TNKILC	4.37358
003-024_T0_COL_LP_5p_N1__GTGAAGGGTACTCTCC-1	TNKILC	4.02594
003-024_T0_COL_LP_5p_N1__AGGTCATTCAGTTAGC-1	TNKILC	6.98814
003-024_T0_COL_LP_5p_N1__GTTACAGGTTCGGCAC-1	TNKILC	2.59648
003-024_T0_COL_LP_5p_N1__GTCTTCGAGCTAAACA-1	TNKILC	3.65414
003-024_T0_COL_LP_5p_N1__AGCTCTCCATCGTCGG-1	TNKILC	5.92116
003-024_T0_COL_LP_5p_N1__AGGGATGGTCACCTAA-1	TNKILC	0.938991
003-024_T0_COL_LP_5p_N1__CCCAGTTGTGCAACTT-1	TNKILC	6.69836
003-024_T0_COL_LP_5p_N1__TGCTACCGTACAGTGG-1	TNKILC	5.48427
003-024_T0_COL_LP_5p_N1__TGGCCAGAGTGGAGTC-1	TNKILC	2.03856
003-024_T0_COL_LP_5p_N1__CGATCGGGTCGAAAGC-1	TNKILC	3.23936
003-024_T0_COL_LP_5p_N1__CAGTAACTCCCAAGTA-1	TNKILC	4.08874
003-024_T0_COL_LP_5p_N1__CTCCTAGGTCAAAGCG-1	TNKILC	2.39539
003-024_T0_COL_LP_5p_N1__TAGCCGGCATTCGACA-1	TNKILC	1.42377
003-024_T0_COL_LP_5p_N1__GATCTAGGTACACCGC-1	TNKILC	4.44255
003-024_T0_COL_LP_5p_N1__AGGTCCGTCTACCAGA-1	TNKILC	5.46265
003-024_T0_COL_LP_5p_N1__AACTCCCTCCAAATGC-1	TNKILC	4.57097
003-024_T0_COL_LP_5p_N1__GCTTCCACAGTTCATG-1	TNKILC	4.4041
003-024_T0_COL_LP_5p_N1__CGATCGGAGGTGGGTT-1	TNKILC	2.7325
003-024_T0_COL_LP_5p_N1__CCTAGCTTCTGACCTC-1	TNKILC	3.26828
003-024_T0_COL_LP_5p_N1__AAGACCTGTAGCTTGT-1	TNKILC	7.04942
003-024_T0_COL_LP_5p_N1__CGAACATAGATGTGGC-1	TNKILC	2.7852
003-024_T0_COL_LP_5p_N1__AACTCAGGTAATTGGA-1	TNKILC	7.72818
003-024_T0_COL_LP_5p_N1__TGCCCATTCAGTTTGG-1	TNKILC	4.40249
003-024_T0_COL_LP_5p_N1__CAAGGCCAGCGTGTCC-1	TNKILC	1.87446
003-024_T0_COL_LP_5p_N1__GATCGTAGTAGAGGAA-1	TNKILC	2.61598
003-024_T0_COL_LP_5p_N1__CTCGAGGGTTGGACCC-1	TNKILC	3.40676
003-024_T0_COL_LP_5p_N1__GAGTCCGGTCGACTAT-1	TNKILC	4.97132
003-024_T0_COL_LP_5p_N1__CCTTACGCAAGGGTCA-1	TNKILC	2.69825
003-024_T0_COL_LP_5p_N1__GTATTCTCATGAACCT-1	TNKILC	7.67464
003-024_T0_COL_LP_5p_N1__CGTGTCTCATGTAGTC-1	TNKILC	4.30718
003-024_T0_COL_LP_5p_N1__GTCTCGTTCTCAAGTG-1	TNKILC	6.84342
003-024_T0_COL_LP_5p_N1__TGATTTCGTCCGAGTC-1	TNKILC	4.17922
003-024_T0_COL_LP_5p_N1__TGGACGCCAGTGAGTG-1	TNKILC	4.61318
003-024_T0_COL_LP_5p_N1__TTTCCTCAGCTAGGCA-1	TNKILC	5.47807
003-024_T0_COL_LP_5p_N1__TCTGAGAAGCTGATAA-1	TNKILC	9.92521
003-024_T0_COL_LP_5p_N1__CAGCTGGGTTGAGTTC-1	TNKILC	6.9598
003-024_T0_COL_LP_5p_N1__CTGTGCTTCTCGTATT-1	TNKILC	3.62457
003-024_T0_COL_LP_5p_N1__TCTGGAAGTTATGTGC-1	TNKILC	4.34871
003-024_T0_COL_LP_5p_N1__CCCAGTTCATTACGAC-1	TNKILC	2.33938
003-024_T0_COL_LP_5p_N1__GGACGTCTCTAGCACA-1	TNKILC	5.06578
003-024_T0_COL_LP_5p_N1__ACTTTCACACGAGGTA-1	TNKILC	3.70537
003-024_T0_COL_LP_5p_N1__CGATTGATCCACGCAG-1	TNKILC	1.27927
003-024_T0_COL_LP_5p_N1__CGTCCATAGGAGCGAG-1	TNKILC	6.89631
003-024_T0_COL_LP_5p_N1__CTCGTCACAGTAAGCG-1	TNKILC	0.74751
003-024_T0_COL_LP_5p_N1__GGGCACTGTACATCCA-1	TNKILC	5.19714
003-024_T0_COL_LP_5p_N1__TGTGTTTTCTGAAAGA-1	TNKILC	1.23691
003-024_T0_COL_LP_5p_N1__TCAACGATCCATGCTC-1	TNKILC	5.87474
003-024_T0_COL_LP_5p_N1__GGCAATTTCATAAAGG-1	TNKILC	4.83678
003-024_T0_COL_LP_5p_N1__GTCACGGTCGATAGAA-1	TNKILC	2.65509
003-024_T0_COL_LP_5p_N1__CCGGTAGCACCGAATT-1	TNKILC	5.67232
003-024_T0_COL_LP_5p_N1__CTGAAACAGGGTCTCC-1	TNKILC	3.04336
003-024_T0_COL_LP_5p_N1__ACACCGGTCCCACTTG-1	TNKILC	4.40277
003-024_T0_COL_LP_5p_N1__AACTCTTCACCAACCG-1	TNKILC	3.11347
003-024_T0_COL_LP_5p_N1__GACGTTAGTCAAAGCG-1	TNKILC	3.40044
003-024_T0_COL_LP_5p_N1__GCTTGAATCGTTACAG-1	TNKILC	3.88624
003-024_T0_COL_LP_5p_N1__CATCGGGAGAGTACAT-1	TNKILC	10.0602
003-024_T0_COL_LP_5p_N1__CAGCATACATGTCGAT-1	TNKILC	2.89985
003-024_T0_COL_LP_5p_N1__GGGAGATGTCGAGTTT-1	TNKILC	6.61087
003-024_T0_COL_LP_5p_N1__CCACGGATCACTATTC-1	TNKILC	3.47453
003-024_T0_COL_LP_5p_N1__TTCTTAGAGTTGTAGA-1	TNKILC	8.58136
003-024_T0_COL_LP_5p_N1__AGCTCTCCAGATGAGC-1	TNKILC	7.02239
003-024_T0_COL_LP_5p_N1__TGCGTGGTCTAGCACA-1	TNKILC	5.70278
003-024_T0_COL_LP_5p_N1__GCGCGATAGAATAGGG-1	TNKILC	6.37839
003-024_T0_COL_LP_5p_N1__GGATTACCAGGAATCG-1	TNKILC	4.15316
003-024_T0_COL_LP_5p_N1__TGACAACAGGATCGCA-1	TNKILC	5.74023
003-024_T0_COL_LP_5p_N1__AACTCTTTCGCTTAGA-1	TNKILC	4.57929
003-024_T0_COL_LP_5p_N1__CCTTCCCAGCTCCTTC-1	TNKILC	3.91598
003-024_T0_COL_LP_5p_N1__GAGGTGAAGACTAGGC-1	TNKILC	4.55198
003-024_T0_COL_LP_5p_N1__CGATGGCTCAAGGTAA-1	TNKILC	3.8512
003-024_T0_COL_LP_5p_N1__TACCTTAAGAGCCCAA-1	TNKILC	4.30007
003-024_T0_COL_LP_5p_N1__CTCGTCAAGGGCATGT-1	TNKILC	4.35574
003-024_T0_COL_LP_5p_N1__AACTGGTGTTCGGCAC-1	TNKILC	3.8746
003-024_T0_COL_LP_5p_N1__ATTGGACGTATAGGGC-1	TNKILC	4.22973
003-024_T0_COL_LP_5p_N1__GAAATGATCCTTTCTC-1	TNKILC	4.20854
003-024_T0_COL_LP_5p_N1__CCTTCGAGTCTAACGT-1	TNKILC	4.21951
003-024_T0_COL_LP_5p_N1__ACTGAACAGGTAGCTG-1	TNKILC	1.28272
003-024_T0_COL_LP_5p_N1__AACTCAGTCTGTGCAA-1	TNKILC	5.07291
003-024_T0_COL_LP_5p_N1__TCGCGTTTCTATCCCG-1	TNKILC	4.76302
003-024_T0_COL_LP_5p_N1__GGGTCTGCAAGCTGTT-1	TNKILC	3.55106
003-024_T0_COL_LP_5p_N1__CGATGGCGTAAGTTCC-1	TNKILC	4.9496
003-024_T0_COL_LP_5p_N1__GGGTTGCGTTCGCGAC-1	TNKILC	1.95412
003-024_T0_COL_LP_5p_N1__ATTGGACGTGTTCTTT-1	TNKILC	4.06118
003-024_T0_COL_LP_5p_N1__TACCTATCACATCCAA-1	TNKILC	6.98245
003-024_T0_COL_LP_5p_N1__CTACGTCGTGGTCTCG-1	TNKILC	2.66573
003-024_T0_COL_LP_5p_N1__CTAATGGAGTACGCGA-1	TNKILC	6.21641
003-024_T0_COL_LP_5p_N1__ACGGGCTGTACCGTTA-1	TNKILC	1.38079
003-024_T0_COL_LP_5p_N1__AGTAGTCTCAGCAACT-1	TNKILC	8.33155
003-024_T0_COL_LP_5p_N1__CGTCACTGTTGGACCC-1	TNKILC	4.84754
003-024_T0_COL_LP_5p_N1__CGATGTATCACAGGCC-1	TNKILC	4.45311
003-024_T0_COL_LP_5p_N1__ATCACGAGTTTAGGAA-1	TNKILC	2.04123
003-024_T0_COL_LP_5p_N1__CACCTTGGTTGAGTTC-1	TNKILC	3.15192
003-024_T0_COL_LP_5p_N1__CCTCTGATCTCGTTTA-1	TNKILC	2.84506
003-024_T0_COL_LP_5p_N1__ATAACGCAGGCAATTA-1	TNKILC	5.17425
003-024_T0_COL_LP_5p_N1__TAAGTGCTCACATACG-1	TNKILC	6.26681
003-024_T0_COL_LP_5p_N1__GCGCGATGTAAAGGAG-1	TNKILC	3.5539
003-024_T0_COL_LP_5p_N1__GTCGTAAGTACGCTGC-1	TNKILC	2.69944
003-024_T0_COL_LP_5p_N1__CTAGTGATCGCCAGCA-1	TNKILC	2.03062
003-024_T0_COL_LP_5p_N1__GCCAAATGTTCCCGAG-1	TNKILC	3.66808
003-024_T0_COL_LP_5p_N1__CCTACCATCTGTGCAA-1	TNKILC	5.01372
003-024_T0_COL_LP_5p_N1__TTCTCAAAGTTAAGTG-1	TNKILC	1.54918
003-024_T0_COL_LP_5p_N1__GTCAAGTCATTACGAC-1	TNKILC	3.88127
003-024_T0_COL_LP_5p_N1__TCATTACGTTGCGCAC-1	TNKILC	3.65493
003-024_T0_COL_LP_5p_N1__TCTTCGGTCACGCGGT-1	TNKILC	3.82004
003-024_T0_COL_LP_5p_N1__GAAGCAGTCCCTCTTT-1	TNKILC	3.23583
003-024_T0_COL_LP_5p_N1__TGCCCATCATATGAGA-1	TNKILC	3.024
003-024_T0_COL_LP_5p_N1__GCTCCTAGTCGAGTTT-1	TNKILC	5.47412
003-024_T0_COL_LP_5p_N1__ATGCGATGTCTTCGTC-1	TNKILC	5.58968
003-024_T0_COL_LP_5p_N1__TCTGGAAGTCCGTTAA-1	TNKILC	6.05638
003-024_T0_COL_LP_5p_N1__GTACGTACACTGAAGG-1	TNKILC	1.70285
003-024_T0_COL_LP_5p_N1__CCCAATCAGGTGCTTT-1	TNKILC	4.22536
003-024_T0_COL_LP_5p_N1__ATTATCCTCAGGCAAG-1	TNKILC	5.46406
003-024_T0_COL_LP_5p_N1__ACGGCCAAGACCCACC-1	TNKILC	6.89456
003-024_T0_COL_LP_5p_N1__ATTGGTGTCGTTGCCT-1	TNKILC	5.14607
003-024_T0_COL_LP_5p_N1__AAGGCAGGTCCTGCTT-1	TNKILC	5.76539
003-024_T0_COL_LP_5p_N1__ATCTGCCAGTGCGATG-1	TNKILC	2.86783
003-024_T0_COL_LP_5p_N1__CAGAATCCAAGAAGAG-1	TNKILC	7.00718
003-024_T0_COL_LP_5p_N1__GGCAATTGTCGCATCG-1	TNKILC	5.28157
003-024_T0_COL_LP_5p_N1__TCAGATGCAGTAGAGC-1	TNKILC	3.80837
003-024_T0_COL_LP_5p_N1__GTCACAAAGAGTCGGT-1	TNKILC	3.37365
003-024_T0_COL_LP_5p_N1__AAAGATGAGCGCCTTG-1	TNKILC	4.10886
003-024_T0_COL_LP_5p_N1__GCGCAGTCATGTCCTC-1	TNKILC	4.71079
003-024_T0_COL_LP_5p_N1__CCACTACCAGATGGGT-1	TNKILC	2.88037
003-024_T0_COL_LP_5p_N1__CCTACACAGCCAGGAT-1	TNKILC	13.6287
003-024_T0_COL_LP_5p_N1__CCTAGCTTCAACACAC-1	TNKILC	0.157487
003-024_T0_COL_LP_5p_N1__GCTGCGAAGTGTTGAA-1	TNKILC	4.68349
003-024_T0_COL_LP_5p_N1__AAGCCGCCAATGAATG-1	TNKILC	3.03017
003-024_T0_COL_LP_5p_N1__GAACATCAGCTAACTC-1	TNKILC	1.54924
003-024_T0_COL_LP_5p_N1__CGTCTACGTAGGACAC-1	TNKILC	0.740485
003-024_T0_COL_LP_5p_N1__AACTGGTCAAAGTCAA-1	TNKILC	4.16687
003-024_T0_COL_LP_5p_N1__GCGCGATGTCAATGTC-1	TNKILC	4.34603
003-024_T0_COL_LP_5p_N1__CTGAAACAGGATGGAA-1	TNKILC	4.41207
003-024_T0_COL_LP_5p_N1__GAAGCAGGTGTAAGTA-1	TNKILC	3.73948
003-024_T0_COL_LP_5p_N1__CCGGGATGTCATGCAT-1	TNKILC	6.26472
003-024_T0_COL_LP_5p_N1__AATCCAGTCAAACGGG-1	TNKILC	1.95355
003-024_T0_COL_LP_5p_N1__GATGAGGAGCCAACAG-1	TNKILC	4.70088
003-024_T0_COL_LP_5p_N1__TCTGGAAGTATTAGCC-1	TNKILC	4.59663
003-024_T0_COL_LP_5p_N1__TAGCCGGGTCGGCTCA-1	TNKILC	8.2559
003-024_T0_COL_LP_5p_N1__ACGGAGACAGCTCGCA-1	TNKILC	4.78287
003-024_T0_COL_LP_5p_N1__AGATTGCTCAGAGGTG-1	TNKILC	6.2327
003-024_T0_COL_LP_5p_N1__CAACCAAGTCTAGTCA-1	TNKILC	2.23399
003-024_T0_COL_LP_5p_N1__TACTCGCAGACAAGCC-1	TNKILC	5.50233
003-024_T0_COL_LP_5p_N1__TTCTCCTTCGTGGACC-1	TNKILC	2.93417
003-024_T0_COL_LP_5p_N1__TAGAGCTAGAAACGCC-1	TNKILC	5.04055
003-024_T0_COL_LP_5p_N1__GTAACGTTCATGCATG-1	TNKILC	3.53302
003-024_T0_COL_LP_5p_N1__ATAACGCGTATCTGCA-1	TNKILC	5.83924
003-024_T0_COL_LP_5p_N1__CCTTTCTAGGGCTTCC-1	TNKILC	5.18265
003-024_T0_COL_LP_5p_N1__CACAGTAAGTCGTTTG-1	TNKILC	5.02918
003-024_T0_COL_LP_5p_N1__AGGCCACGTACGCACC-1	TNKILC	4.43513
003-024_T0_COL_LP_5p_N1__TCGTAGAAGTCGATAA-1	TNKILC	8.43078
003-024_T0_COL_LP_5p_N1__CGGAGCTAGTTCGCAT-1	TNKILC	4.75058
003-024_T0_COL_LP_5p_N1__AGTGGGAAGGTCGGAT-1	TNKILC	5.10465
003-024_T0_COL_LP_5p_N1__CCGTTCACATCGGGTC-1	TNKILC	3.34219
003-024_T0_COL_LP_5p_N1__AGGTCCGAGCCACCTG-1	TNKILC	2.91972
003-024_T0_COL_LP_5p_N1__GTCGTAACACAGGTTT-1	TNKILC	2.50611
003-024_T0_COL_LP_5p_N1__ATGAGGGCAATAAGCA-1	TNKILC	1.78048
003-024_T0_COL_LP_5p_N1__CGAGCACGTCTCTCTG-1	TNKILC	6.37111
003-024_T0_COL_LP_5p_N1__GCACATATCAGCGACC-1	TNKILC	4.54826
003-024_T0_COL_LP_5p_N1__TTGCCGTGTGACGGTA-1	TNKILC	2.8682
003-024_T0_COL_LP_5p_N1__GGCCGATCATCAGTCA-1	TNKILC	5.85719
003-024_T0_COL_LP_5p_N1__GTAGGCCAGACGCACA-1	TNKILC	5.31192
003-024_T0_COL_LP_5p_N1__TGCGGGTGTCTTGCGG-1	TNKILC	7.33552
003-024_T0_COL_LP_5p_N1__AGGCCGTTCAGCGACC-1	TNKILC	4.16076
003-024_T0_COL_LP_5p_N1__CTCGGGAAGTGGAGTC-1	TNKILC	3.87371
003-024_T0_COL_LP_5p_N1__CGCGGTACATCCCACT-1	TNKILC	5.65753
003-024_T0_COL_LP_5p_N1__GAGTCCGAGCTGAACG-1	TNKILC	6.24509
003-024_T0_COL_LP_5p_N1__GTCACAAGTTACCGAT-1	TNKILC	6.64782
003-024_T0_COL_LP_5p_N1__GCATGATAGTTGTAGA-1	TNKILC	3.64873
003-024_T0_COL_LP_5p_N1__TGACTTTTCACATACG-1	TNKILC	0.260678
003-024_T0_COL_LP_5p_N1__TCTGAGACATAACCTG-1	TNKILC	3.76064
003-024_T0_COL_LP_5p_N1__TCGGTAACAACTGGCC-1	TNKILC	4.93022
003-024_T0_COL_LP_5p_N1__GTTCATTCAGGGATTG-1	TNKILC	5.59558
003-024_T0_COL_LP_5p_N1__GCGAGAACATGCAACT-1	TNKILC	2.32687
003-024_T0_COL_LP_5p_N1__GCGAGAATCACCACCT-1	TNKILC	3.25235
003-024_T0_COL_LP_5p_N1__CTTTGCGTCCAAAGTC-1	TNKILC	3.90087
003-024_T0_COL_LP_5p_N1__CGTAGGCGTTAAGACA-1	TNKILC	1.74299
003-024_T0_COL_LP_5p_N1__GTGCATATCGCCAGCA-1	TNKILC	2.89892
003-024_T0_COL_LP_5p_N1__CCTCTGATCATCGATG-1	TNKILC	4.50835
003-024_T0_COL_LP_5p_N1__CCACGGATCATCGATG-1	TNKILC	3.9257
003-024_T0_COL_LP_5p_N1__CACCAGGCATTAACCG-1	TNKILC	7.20156
003-024_T0_COL_LP_5p_N1__CGGTTAATCGAGAACG-1	TNKILC	2.63638
003-024_T0_COL_LP_5p_N1__TCCACACAGCAACGGT-1	TNKILC	1.21586
003-024_T0_COL_LP_5p_N1__TCTCATAAGCTGCAAG-1	TNKILC	3.97692
003-024_T0_COL_LP_5p_N1__ACATCAGGTAGCGTAG-1	TNKILC	3.2954
003-024_T0_COL_LP_5p_N1__CCGTTCAGTCTCCCTA-1	TNKILC	6.64193
003-024_T0_COL_LP_5p_N1__TCATTTGTCATATCGG-1	TNKILC	7.222
003-024_T0_COL_LP_5p_N1__GACGTTAAGACCACGA-1	TNKILC	7.91011
003-024_T0_COL_LP_5p_N1__GCACATAGTGTGTGCC-1	TNKILC	5.34213
003-024_T0_COL_LP_5p_N1__GGTGAAGTCGGAAACG-1	TNKILC	3.92584
003-024_T0_COL_LP_5p_N1__TTAGGCACAGCGTTCG-1	TNKILC	2.01408
003-024_T0_COL_LP_5p_N1__CTCGGAGTCTCGGACG-1	TNKILC	10.2795
003-024_T0_COL_LP_5p_N1__TGTGGTATCCAAATGC-1	TNKILC	4.37932
003-024_T0_COL_LP_5p_N1__CTGAAGTTCGAATCCA-1	TNKILC	3.41443
003-024_T0_COL_LP_5p_N1__GAATGAAAGCCCTAAT-1	TNKILC	3.34631
003-024_T0_COL_LP_5p_N1__CCAGCGAAGTCATGCT-1	TNKILC	5.05912
003-024_T0_COL_LP_5p_N1__CACATTTAGTAAGTAC-1	TNKILC	8.73406
003-024_T0_COL_LP_5p_N1__TAGGCATTCTGCGGCA-1	TNKILC	3.99622
003-024_T0_COL_LP_5p_N1__CGTGTAAGTTCCGGCA-1	TNKILC	3.46971
003-024_T0_COL_LP_5p_N1__GTCTCGTTCATATCGG-1	TNKILC	4.18862
003-024_T0_COL_LP_5p_N1__CATCGGGTCCACTGGG-1	TNKILC	5.09718
003-024_T0_COL_LP_5p_N1__GTACTTTTCAGCTCGG-1	TNKILC	4.12998
003-024_T0_COL_LP_5p_N1__AGAGCTTCACCCATTC-1	TNKILC	4.97315
003-024_T0_COL_LP_5p_N1__CATCAAGGTATGAAAC-1	TNKILC	4.21588
003-024_T0_COL_LP_5p_N1__TCTGGAAGTTGACGTT-1	TNKILC	4.13482
003-024_T0_COL_LP_5p_N1__CAAGATCGTAGCGCTC-1	TNKILC	6.39889
003-024_T0_COL_LP_5p_N1__GGGAATGGTATAGGTA-1	TNKILC	4.71338
003-024_T0_COL_LP_5p_N1__CAAGGCCTCGAACGGA-1	TNKILC	1.87259
003-024_T0_COL_LP_5p_N1__CAGATCATCAGATAAG-1	TNKILC	1.62917
003-024_T0_COL_LP_5p_N1__GCAGCCACATAGACTC-1	TNKILC	4.62936
003-024_T0_COL_LP_5p_N1__GCGACCACACAACGCC-1	TNKILC	3.51866
003-024_T0_COL_LP_5p_N1__ATGTGTGCATATGGTC-1	TNKILC	2.34099
003-024_T0_COL_LP_5p_N1__CGAATGTCAAGCGTAG-1	TNKILC	6.84219
003-024_T0_COL_LP_5p_N1__CTAATGGTCCATGCTC-1	TNKILC	1.63967
003-024_T0_COL_LP_5p_N1__GTGCAGCTCTATCGCC-1	TNKILC	6.7353
003-024_T0_COL_LP_5p_N1__AGAGTGGGTGTGAATA-1	TNKILC	1.04672
003-024_T0_COL_LP_5p_N1__GAAACTCGTTCTGGTA-1	TNKILC	5.77734
003-024_T0_COL_LP_5p_N1__ACACCCTGTGAGTATA-1	TNKILC	6.15156
003-024_T0_COL_LP_5p_N1__GATCAGTGTCCAGTGC-1	TNKILC	6.03611
003-024_T0_COL_LP_5p_N1__TCTGGAATCGGAAACG-1	TNKILC	4.79662
003-024_T0_COL_LP_5p_N1__TTCTACATCATAACCG-1	TNKILC	1.38056
003-024_T0_COL_LP_5p_N1__CTCCTAGCACAGACAG-1	TNKILC	4.29546
003-024_T0_COL_LP_5p_N1__CGGGTCAAGCCCAGCT-1	TNKILC	5.53587
003-024_T0_COL_LP_5p_N1__AGGCCACAGCCAGGAT-1	TNKILC	7.08881
003-024_T0_COL_LP_5p_N1__GGGTTGCGTCGCGTGT-1	TNKILC	4.15175
003-024_T0_COL_LP_5p_N1__GAGCAGAAGCGTTCCG-1	TNKILC	3.81461
003-024_T0_COL_LP_5p_N1__TAAACCGGTCTGGTCG-1	TNKILC	5.17983
003-024_T0_COL_LP_5p_N1__GCAGCCACAGTTAACC-1	TNKILC	6.2882
003-024_T0_COL_LP_5p_N1__TGTGTTTAGACAAGCC-1	TNKILC	3.47692
003-024_T0_COL_LP_5p_N1__GATCGATTCGACAGCC-1	TNKILC	5.8819
003-024_T0_COL_LP_5p_N1__TGTATTCCATTTCACT-1	TNKILC	5.12559
003-024_T0_COL_LP_5p_N1__CGGAGTCTCCACGTGG-1	TNKILC	4.24742
003-024_T0_COL_LP_5p_N1__AACTCCCGTTACGCGC-1	TNKILC	5.07949
003-024_T0_COL_LP_5p_N1__AGCGTATGTTTGTTTC-1	TNKILC	2.0699
003-024_T0_COL_LP_5p_N1__CCATGTCCACCAGCAC-1	TNKILC	1.63331
003-024_T0_COL_LP_5p_N1__GTCACGGAGAAGAAGC-1	TNKILC	2.70369
003-024_T0_COL_LP_5p_N1__GAACATCAGGTCATCT-1	TNKILC	3.75726
003-024_T0_COL_LP_5p_N1__ACACCGGCACAGTCGC-1	TNKILC	2.89936
003-024_T0_COL_LP_5p_N1__GATCTAGTCAGGCCCA-1	TNKILC	4.79139
003-024_T0_COL_LP_5p_N1__CTCACACAGGCCCTCA-1	TNKILC	3.73083
003-024_T0_COL_LP_5p_N1__TAAACCGTCTGGTTCC-1	TNKILC	1.91871
003-024_T0_COL_LP_5p_N1__CCATGTCGTGTCAATC-1	TNKILC	5.71597
003-024_T0_COL_LP_5p_N1__CACTCCACATAACCTG-1	TNKILC	6.42881
003-024_T0_COL_LP_5p_N1__TACTCGCCATGGATGG-1	TNKILC	0.990739
003-024_T0_COL_LP_5p_N1__GGTATTGTCTGTGCAA-1	TNKILC	5.99963
003-024_T0_COL_LP_5p_N1__GGGCACTAGCATCATC-1	TNKILC	3.3078
003-024_T0_COL_LP_5p_N1__TCAGGTAAGAGACTAT-1	TNKILC	4.0745
003-024_T0_COL_LP_5p_N1__GTGTGCGTCGACAGCC-1	TNKILC	5.0855
003-024_T0_COL_LP_5p_N1__TTCTACATCGGTTAAC-1	TNKILC	2.13162
003-024_T0_COL_LP_5p_N1__CGCTTCAAGGACCACA-1	TNKILC	5.86117
003-024_T0_COL_LP_5p_N1__TAAGTGCGTCTCCACT-1	TNKILC	3.53149
003-024_T0_COL_LP_5p_N1__AGCGTATGTTCACGGC-1	TNKILC	3.96048
003-024_T0_COL_LP_5p_N1__ATGTGTGTCGTATCAG-1	TNKILC	2.91922
003-024_T0_COL_LP_5p_N1__CGTTAGACACACTGCG-1	TNKILC	5.27944
003-024_T0_COL_LP_5p_N1__CTCGAAATCTCGGACG-1	TNKILC	5.10952
003-024_T0_COL_LP_5p_N1__AAAGATGCATCTCGCT-1	TNKILC	1.04696
003-024_T0_COL_LP_5p_N1__CCTTCCCCACGTCTCT-1	TNKILC	5.35232
003-024_T0_COL_LP_5p_N1__CGAGCACGTCGCGTGT-1	TNKILC	5.05647
003-024_T0_COL_LP_5p_N1__AGAATAGCATGCCTTC-1	TNKILC	5.46879
003-024_T0_COL_LP_5p_N1__CCAATCCCATCATCCC-1	TNKILC	5.29929
003-024_T0_COL_LP_5p_N1__CAACTAGCATGCCACG-1	TNKILC	5.10286
003-024_T0_COL_LP_5p_N1__CGGACTGAGGCTATCT-1	TNKILC	5.75167
003-024_T0_COL_LP_5p_N1__CACATAGAGACAATAC-1	TNKILC	4.39882
003-024_T0_COL_LP_5p_N1__GATCGATTCTATCGCC-1	TNKILC	2.77175
003-024_T0_COL_LP_5p_N1__CTTAACTGTCCGAGTC-1	TNKILC	2.51388
003-024_T0_COL_LP_5p_N1__CGGAGTCAGACTACAA-1	TNKILC	4.90272
003-024_T0_COL_LP_5p_N1__TAGTTGGAGTGGCACA-1	TNKILC	8.80607
003-024_T0_COL_LP_5p_N1__ACGGCCATCCTGCCAT-1	TNKILC	6.71396
003-024_T0_COL_LP_5p_N1__CTGTTTACAAACAACA-1	TNKILC	1.81311
003-024_T0_COL_LP_5p_N1__CTAGAGTAGCGTCAAG-1	TNKILC	5.75149
003-024_T0_COL_LP_5p_N1__CAGCATACAGGGTACA-1	TNKILC	6.41869
003-024_T0_COL_LP_5p_N1__GTTACAGCATCCGGGT-1	TNKILC	1.60098
003-024_T0_COL_LP_5p_N1__CTAAGACCAAGTTGTC-1	TNKILC	1.65131
003-024_T0_COL_LP_5p_N1__CCGTTCAAGTGCGATG-1	TNKILC	2.07464
003-024_T0_COL_LP_5p_N1__TAGGCATCACGGCTAC-1	TNKILC	5.78798
003-024_T0_COL_LP_5p_N1__CACACTCGTAGCTTGT-1	TNKILC	6.51674
003-024_T0_COL_LP_5p_N1__ACTGTCCCATCTCGCT-1	TNKILC	1.68309
003-024_T0_COL_LP_5p_N1__CAAGGCCTCCTTTACA-1	TNKILC	2.20274
003-024_T0_COL_LP_5p_N1__CATGCCTCACAGACAG-1	TNKILC	5.37872
003-024_T0_COL_LP_5p_N1__AACTCTTCACCATGTA-1	TNKILC	4.73564
003-024_T0_COL_LP_5p_N1__ACATCAGAGAGACTAT-1	TNKILC	5.09692
003-024_T0_COL_LP_5p_N1__AACCATGAGTGCAAGC-1	TNKILC	1.74604
003-024_T0_COL_LP_5p_N1__TCAGCTCTCCTCCTAG-1	TNKILC	4.95689
003-024_T0_COL_LP_5p_N1__CTGGTCTGTCTAGGTT-1	TNKILC	2.33468
003-024_T0_COL_LP_5p_N1__GACGTGCCACGGTGTC-1	TNKILC	4.59229
003-024_T0_COL_LP_5p_N1__TGCTGCTCACAGGAGT-1	TNKILC	1.85593
003-024_T0_COL_LP_5p_N1__ACGCAGCGTCTCCATC-1	TNKILC	2.50769
003-024_T0_COL_LP_5p_N1__CAGATCACACCTGGTG-1	TNKILC	6.81991
003-024_T0_COL_LP_5p_N1__TGCGCAGTCCTCTAGC-1	TNKILC	1.66435
003-024_T0_COL_LP_5p_N1__CTACATTGTAAATGTG-1	TNKILC	4.86313
003-024_T0_COL_LP_5p_N1__GCATACAAGAAACCGC-1	TNKILC	6.45733
003-024_T0_COL_LP_5p_N1__GTGCTTCTCCCTGACT-1	TNKILC	3.24474
003-024_T0_COL_LP_5p_N1__AGAGCTTAGCTTATCG-1	TNKILC	2.20322
003-024_T0_COL_LP_5p_N1__AAAGATGAGCGTAGTG-1	TNKILC	4.86125
003-024_T0_COL_LP_5p_N1__CGTCACTCACGTAAGG-1	TNKILC	3.86254
003-024_T0_COL_LP_5p_N1__TGCGTGGCAGCAGTTT-1	TNKILC	4.13118
003-024_T0_COL_LP_5p_N1__GCTGCAGTCTGTCTCG-1	TNKILC	7.34886
003-024_T0_COL_LP_5p_N1__AGTGGGACAGGTCTCG-1	TNKILC	5.30898
003-024_T0_COL_LP_5p_N1__ACTTACTGTAAAGTCA-1	TNKILC	2.40569
003-024_T0_COL_LP_5p_N1__TCTGAGAAGGAGCGTT-1	TNKILC	7.46471
003-024_T0_COL_LP_5p_N1__TTTCCTCAGTGGTCCC-1	TNKILC	0.702084
003-024_T0_COL_LP_5p_N1__ACTGCTCCATCTCGCT-1	TNKILC	7.69521
003-024_T0_COL_LP_5p_N1__TATCAGGTCCGCATCT-1	TNKILC	7.05091
003-024_T0_COL_LP_5p_N1__AGTGTCAAGATATGCA-1	TNKILC	6.3802
003-024_T0_COL_LP_5p_N1__GAACATCGTCCGTGAC-1	TNKILC	3.06103
003-024_T0_COL_LP_5p_N1__TGCGTGGTCCTATTCA-1	TNKILC	5.1511
003-024_T0_COL_LP_5p_N1__CAGCATATCGAGAACG-1	TNKILC	5.96141
003-024_T0_COL_LP_5p_N1__AACTCAGAGGCGCTCT-1	TNKILC	2.12896
003-024_T0_COL_LP_5p_N1__CGGGTCAAGTGGAGTC-1	TNKILC	2.84216
003-024_T0_COL_LP_5p_N1__ACGTCAACATCGGAAG-1	TNKILC	6.15051
003-024_T0_COL_LP_5p_N1__CATCCACTCCTAGTGA-1	TNKILC	2.18868
003-024_T0_COL_LP_5p_N1__TTGTAGGAGTTTGCGT-1	TNKILC	2.06471
003-024_T0_COL_LP_5p_N1__TTAACTCAGTGCCAGA-1	TNKILC	3.58201
003-024_T0_COL_LP_5p_N1__CAGCTGGCACCAGATT-1	TNKILC	2.04038
003-024_T0_COL_LP_5p_N1__AGATCTGCATCAGTAC-1	TNKILC	4.71721
003-024_T0_COL_LP_5p_N1__CTCAGAAAGCGCTCCA-1	TNKILC	2.66374
003-024_T0_COL_LP_5p_N1__GTGGGTCTCGTTTAGG-1	TNKILC	2.06859
003-024_T0_COL_LP_5p_N1__CGCTATCTCATGTAGC-1	TNKILC	2.63504
003-024_T0_COL_LP_5p_N1__AAGCCGCCATGTAGTC-1	TNKILC	4.96785
003-024_T0_COL_LP_5p_N1__TGCGTGGCATATACCG-1	TNKILC	3.037
003-024_T0_COL_LP_5p_N1__CGGACTGAGCTCTCGG-1	TNKILC	1.81397
003-024_T0_COL_LP_5p_N1__TGACTTTGTCGGCATC-1	TNKILC	6.56026
003-024_T0_COL_LP_5p_N1__CCATTCGCAGTACACT-1	TNKILC	3.40793
003-024_T0_COL_LP_5p_N1__CTTTGCGGTAGCGATG-1	TNKILC	2.91109
003-024_T0_COL_LP_5p_N1__CTGTTTAAGCGTAGTG-1	TNKILC	6.78596
003-024_T0_COL_LP_5p_N1__CTGCTGTGTGTTCTTT-1	TNKILC	2.16456
003-024_T0_COL_LP_5p_N1__CACACCTGTTACCAGT-1	TNKILC	4.11156
003-024_T0_COL_LP_5p_N1__TCAATCTCACACTGCG-1	TNKILC	1.17201
003-024_T0_COL_LP_5p_N1__CGCGTTTCACTGTGTA-1	TNKILC	5.96121
003-024_T0_COL_LP_5p_N1__CACCAGGAGTGCGTGA-1	TNKILC	4.21288
003-024_T0_COL_LP_5p_N1__CTTGGCTGTCACCCAG-1	TNKILC	4.20237
003-024_T0_COL_LP_5p_N1__GTAGTCACAGGTCGTC-1	TNKILC	1.94951
003-024_T0_COL_LP_5p_N1__GGGTCTGAGTGCAAGC-1	TNKILC	4.31757
003-024_T0_COL_LP_5p_N1__TGTATTCTCGTTGCCT-1	TNKILC	5.17586
003-024_T0_COL_LP_5p_N1__TACGGGCGTCTAGAGG-1	TNKILC	7.06299
003-024_T0_COL_LP_5p_N1__CTACCCACAATAACGA-1	TNKILC	1.56049
003-024_T0_COL_LP_5p_N1__ACGATGTCACCTTGTC-1	TNKILC	4.71596
003-024_T0_COL_LP_5p_N1__CTCGTACCACAAGACG-1	TNKILC	7.48387
003-024_T0_COL_LP_5p_N1__ACGTCAAAGTACGATA-1	TNKILC	0.412352
003-024_T0_COL_LP_5p_N1__CAAGAAAGTCTGGTCG-1	TNKILC	3.64523
003-024_T0_COL_LP_5p_N1__GTGAAGGCATGCGCAC-1	TNKILC	5.66517
003-024_T0_COL_LP_5p_N1__GTGTGCGGTCGAACAG-1	TNKILC	2.6467
003-024_T0_COL_LP_5p_N1__TGGCTGGCAGTGGGAT-1	TNKILC	2.49388
003-024_T0_COL_LP_5p_N1__AGGTCATGTTAGGGTG-1	TNKILC	1.36858
003-024_T0_COL_LP_5p_N1__GTAGGCCCAAGTTGTC-1	TNKILC	6.05628
003-024_T0_COL_LP_5p_N1__AGATCTGTCAGAGACG-1	TNKILC	3.48561
003-024_T0_COL_LP_5p_N1__GCTCCTATCTTGTATC-1	TNKILC	4.16454
003-024_T0_COL_LP_5p_N1__CCTACCAGTCACTGGC-1	TNKILC	5.1593
003-024_T0_COL_LP_5p_N1__GCTGCAGAGTTGCAGG-1	TNKILC	3.32555
003-024_T0_COL_LP_5p_N1__TGAGCCGAGAGCTGGT-1	TNKILC	4.14713
003-024_T0_COL_LP_5p_N1__AGAATAGTCGCGCCAA-1	TNKILC	4.40107
003-024_T0_COL_LP_5p_N1__GGAACTTTCGTAGGAG-1	TNKILC	4.83049
003-024_T0_COL_LP_5p_N1__TACTCATAGAAACCTA-1	TNKILC	6.32884
003-024_T0_COL_LP_5p_N1__GTAGGCCTCAATAAGG-1	TNKILC	2.01521
003-024_T0_COL_LP_5p_N1__AATCGGTTCGAATCCA-1	TNKILC	1.79658
003-024_T0_COL_LP_5p_N1__ACTTGTTCAATGGAGC-1	TNKILC	4.22942
003-024_T0_COL_LP_5p_N1__GAGTCCGTCCCATTAT-1	TNKILC	5.93568
003-024_T0_COL_LP_5p_N1__GCTGCTTCATTTGCCC-1	TNKILC	5.83378
003-024_T0_COL_LP_5p_N1__ACAGCTAAGCTCCCAG-1	TNKILC	6.30012
003-024_T0_COL_LP_5p_N1__TACAGTGGTAGGAGTC-1	TNKILC	3.45751
003-024_T0_COL_LP_5p_N1__CCACGGACAACTTGAC-1	TNKILC	7.24841
003-024_T0_COL_LP_5p_N1__CGATGGCTCAGTCCCT-1	TNKILC	4.26344
003-024_T0_COL_LP_5p_N1__ACTGATGCAACGCACC-1	TNKILC	5.86027
003-024_T0_COL_LP_5p_N1__TGAGCATCATACGCTA-1	TNKILC	1.9897
003-024_T0_COL_LP_5p_N1__TTTACTGTCTGCAAGT-1	TNKILC	1.75286
003-024_T0_COL_LP_5p_N1__GTCATTTCATGAGCGA-1	TNKILC	4.5104
003-024_T0_COL_LP_5p_N1__TCGAGGCGTTTGTTGG-1	TNKILC	4.88705
003-024_T0_COL_LP_5p_N1__AGGGAGTTCGTACCGG-1	TNKILC	3.51911
003-024_T0_COL_LP_5p_N1__CGATGTAAGTCATGCT-1	TNKILC	4.33305
003-024_T0_COL_LP_5p_N1__CATATTCGTCTCCACT-1	TNKILC	2.31867
003-024_T0_COL_LP_5p_N1__GAAATGAAGAGGTAGA-1	TNKILC	2.16332
003-024_T0_COL_LP_5p_N1__GTGAAGGCAGAGCCAA-1	TNKILC	6.89639
003-024_T0_COL_LP_5p_N1__CGAGCACCAGCAGTTT-1	TNKILC	2.14104
003-024_T0_COL_LP_5p_N1__GAACATCCATTGTGCA-1	TNKILC	2.09954
003-024_T0_COL_LP_5p_N1__GAATAAGGTCGGATCC-1	TNKILC	6.26447
003-024_T0_COL_LP_5p_N1__TGACTAGTCTAAGCCA-1	TNKILC	3.62279
003-024_T0_COL_LP_5p_N1__AACTCAGGTACCTACA-1	TNKILC	4.03375
003-024_T0_COL_LP_5p_N1__CGATGTAAGGTCATCT-1	TNKILC	10.1088
003-024_T0_COL_LP_5p_N1__ATTGGACCAGTAAGCG-1	TNKILC	0.879032
003-024_T0_COL_LP_5p_N1__GCAGTTACACGAAAGC-1	TNKILC	1.43844
003-024_T0_COL_LP_5p_N1__GGACGTCCATTGGGCC-1	TNKILC	5.24603
003-024_T0_COL_LP_5p_N1__ACTATCTCATGGATGG-1	TNKILC	4.75121
003-024_T0_COL_LP_5p_N1__TGACTAGAGCCAGTAG-1	TNKILC	3.42545
003-024_T0_COL_LP_5p_N1__CTTAGGAAGTGGGTTG-1	TNKILC	4.33136
003-024_T0_COL_LP_5p_N1__GAAACTCTCCGGGTGT-1	TNKILC	4.03225
003-024_T0_COL_LP_5p_N1__CGGACGTTCAGGCAAG-1	TNKILC	6.80569
003-024_T0_COL_LP_5p_N1__CGGCTAGCAAGGTTCT-1	TNKILC	5.09781
003-024_T0_COL_LP_5p_N1__TAAACCGAGACACTAA-1	TNKILC	4.36044
003-024_T0_COL_LP_5p_N1__GTGGGTCAGCTACCGC-1	TNKILC	3.94268
003-024_T0_COL_LP_5p_N1__ATTGGTGCACTTAAGC-1	TNKILC	4.42723
003-024_T0_COL_LP_5p_N1__CAGAGAGAGTGAAGTT-1	TNKILC	5.3246
003-024_T0_COL_LP_5p_N1__GCGCCAATCGGAGCAA-1	TNKILC	5.56974
003-024_T0_COL_LP_5p_N1__GACTGCGCAGGACCCT-1	TNKILC	5.81649
003-024_T0_COL_LP_5p_N1__TTCTCAAAGCGAAGGG-1	TNKILC	4.61141
003-024_T0_COL_LP_5p_N1__AACGTTGCAGTCACTA-1	TNKILC	1.50716
003-024_T0_COL_LP_5p_N1__CGTGTAAAGCAGCGTA-1	TNKILC	3.42367
003-024_T0_COL_LP_5p_N1__TGCGTGGTCAATCTCT-1	TNKILC	3.37095
003-024_T0_COL_LP_5p_N1__AGTAGTCGTACTTAGC-1	TNKILC	5.3036
003-024_T0_COL_LP_5p_N1__CTACATTAGAAGGGTA-1	TNKILC	3.36488
003-024_T0_COL_LP_5p_N1__GAACCTAAGGGAAACA-1	TNKILC	4.00919
003-024_T0_COL_LP_5p_N1__GCAGCCACACTGCCAG-1	TNKILC	3.80253
003-024_T0_COL_LP_5p_N1__AAGACCTCACGAGAGT-1	TNKILC	1.25036
003-024_T0_COL_LP_5p_N1__CTGAAACCACTGTGTA-1	TNKILC	3.78883
003-024_T0_COL_LP_5p_N1__CGATCGGGTAGGCATG-1	TNKILC	3.83038
003-024_T0_COL_LP_5p_N1__GATCAGTGTCCAGTTA-1	TNKILC	2.95205
003-024_T0_COL_LP_5p_N1__TCGTACCCAGTATAAG-1	TNKILC	5.98075
003-024_T0_COL_LP_5p_N1__GGATTACCAATCGGTT-1	TNKILC	0.86554
003-024_T0_COL_LP_5p_N1__GCTTCCACATCCGTGG-1	TNKILC	2.7944
003-024_T0_COL_LP_5p_N1__ACTGAACAGCGAAGGG-1	TNKILC	6.37611
003-024_T0_COL_LP_5p_N1__TACGGGCGTCCTAGCG-1	TNKILC	3.58371
003-024_T0_COL_LP_5p_N1__AACTTTCGTCGCCATG-1	TNKILC	7.49695
003-024_T0_COL_LP_5p_N1__TATCAGGCACGGTTTA-1	TNKILC	2.36232
003-024_T0_COL_LP_5p_N1__GCCTCTACAAGCGATG-1	TNKILC	4.98935
003-024_T0_COL_LP_5p_N1__GTACTCCTCCGCGGTA-1	TNKILC	6.40742
003-024_T0_COL_LP_5p_N1__GATTCAGAGAGTCGGT-1	TNKILC	0.76013
003-024_T0_COL_LP_5p_N1__GGTATTGCAGGATTGG-1	TNKILC	3.54134
003-024_T0_COL_LP_5p_N1__GGACATTAGATAGCAT-1	TNKILC	3.23951
003-024_T0_COL_LP_5p_N1__GCGCAGTTCAACGGCC-1	TNKILC	5.13935
003-024_T0_COL_LP_5p_N1__GTGCGGTGTCTCCACT-1	TNKILC	6.60539
003-024_T0_COL_LP_5p_N1__CGTAGCGGTAAGTAGT-1	TNKILC	2.45639
003-024_T0_COL_LP_5p_N1__AAGCCGCGTGTTGGGA-1	TNKILC	5.06615
003-024_T0_COL_LP_5p_N1__ATTGGTGGTTATGCGT-1	TNKILC	3.793
003-024_T0_COL_LP_5p_N1__CAGCAGCCACCCTATC-1	TNKILC	4.89821
003-024_T0_COL_LP_5p_N1__TGGGAAGTCCATGCTC-1	TNKILC	7.53411
003-024_T0_COL_LP_5p_N1__CTGTTTATCCGTTGTC-1	TNKILC	4.31227
003-024_T0_COL_LP_5p_N1__CGAGCACTCGGGAGTA-1	TNKILC	4.23067
003-024_T0_COL_LP_5p_N1__CAGCATAGTGTAAGTA-1	TNKILC	4.40858
003-024_T0_COL_LP_5p_N1__GGGAGATTCCAGAAGG-1	TNKILC	5.3521
003-024_T0_COL_LP_5p_N1__TTGAACGTCCTGCCAT-1	TNKILC	3.14593
003-024_T0_COL_LP_5p_N1__GAGTCCGAGGTAGCTG-1	TNKILC	2.96974
003-024_T0_COL_LP_5p_N1__GGCAATTGTGCATCTA-1	TNKILC	1.36068
003-024_T0_COL_LP_5p_N1__AGTAGTCAGGACACCA-1	TNKILC	3.59484
003-024_T0_COL_LP_5p_N1__GGGTTGCAGAGCTTCT-1	TNKILC	5.21535
003-024_T0_COL_LP_5p_N1__TTGGAACTCGTCCAGG-1	TNKILC	4.56288
003-024_T0_COL_LP_5p_N1__ACGATGTCAATGTTGC-1	TNKILC	5.78336
003-024_T0_COL_LP_5p_N1__GCGCAGTCATAGAAAC-1	TNKILC	1.15827
003-024_T0_COL_LP_5p_N1__GCAATCAGTCGGATCC-1	TNKILC	2.86926
003-024_T0_COL_LP_5p_N1__TGCTGCTAGGAGCGAG-1	TNKILC	4.04522
003-024_T0_COL_LP_5p_N1__AAGCCGCTCACATAGC-1	TNKILC	2.80445
003-024_T0_COL_LP_5p_N1__TAAGTGCCAGCAGTTT-1	TNKILC	2.70663
003-024_T0_COL_LP_5p_N1__TTAGTTCGTTAAGATG-1	TNKILC	6.0447
003-024_T0_COL_LP_5p_N1__GAAGCAGCATCGGTTA-1	TNKILC	5.07754
003-024_T0_COL_LP_5p_N1__AGTGGGACACCAACCG-1	TNKILC	3.61037
003-024_T0_COL_LP_5p_N1__CACCACTAGTTGAGTA-1	TNKILC	2.53394
003-024_T0_COL_LP_5p_N1__CACCTTGCACATTTCT-1	TNKILC	4.79431
003-024_T0_COL_LP_5p_N1__ACACCGGGTGTTCGAT-1	TNKILC	1.63948
003-024_T0_COL_LP_5p_N1__TACGGGCCAGTCGATT-1	TNKILC	5.88921
003-024_T0_COL_LP_5p_N1__TTCTCCTTCAACCAAC-1	TNKILC	1.18996
003-024_T0_COL_LP_5p_N1__GCATACACACAGCGTC-1	TNKILC	3.08639
003-024_T0_COL_LP_5p_N1__TGAGAGGCACCCTATC-1	TNKILC	0.175367
003-024_T0_COL_LP_5p_N1__CCGTGGAAGACTCGGA-1	TNKILC	4.59043
003-024_T0_COL_LP_5p_N1__GTAGTCATCAGTGTTG-1	TNKILC	5.32002
003-024_T0_COL_LP_5p_N1__ACCGTAAGTGCTCTTC-1	TNKILC	3.16096
003-024_T0_COL_LP_5p_N1__GCAATCACATTCACTT-1	TNKILC	2.57553
003-024_T0_COL_LP_5p_N1__AGCGGTCGTTGGTAAA-1	TNKILC	8.91617
003-024_T0_COL_LP_5p_N1__ATTCTACTCCTCAATT-1	TNKILC	5.00164
003-024_T0_COL_LP_5p_N1__CTTTGCGGTCTGGTCG-1	TNKILC	3.27909
003-024_T0_COL_LP_5p_N1__TACTCATCACGAAGCA-1	TNKILC	6.07845
003-024_T0_COL_LP_5p_N1__GCTGCAGCAATGGAAT-1	TNKILC	3.94605
003-024_T0_COL_LP_5p_N1__TGAGCCGCAAGAAGAG-1	TNKILC	7.82959
003-024_T0_COL_LP_5p_N1__CACATTTTCTTGCAAG-1	TNKILC	6.34617
003-024_T0_COL_LP_5p_N1__AGTAGTCTCACGCGGT-1	TNKILC	4.03943
003-024_T0_COL_LP_5p_N1__GGGCATCCACAGATTC-1	TNKILC	2.93915
003-024_T0_COL_LP_5p_N1__GGTGAAGAGCGAAGGG-1	TNKILC	3.0159
003-024_T0_COL_LP_5p_N1__CAGATCAAGGGAACGG-1	TNKILC	4.9441
003-024_T0_COL_LP_5p_N1__CGGGTCATCGCTTAGA-1	TNKILC	3.91763
003-024_T0_COL_LP_5p_N1__ACTGATGTCCAGTAGT-1	TNKILC	3.93641
003-024_T0_COL_LP_5p_N1__GTTCTCGAGAGGACGG-1	TNKILC	4.906
003-024_T0_COL_LP_5p_N1__CCAGCGATCTATGTGG-1	TNKILC	1.62057
003-024_T0_COL_LP_5p_N1__CGCGTTTCACAGTCGC-1	TNKILC	0.626231
003-024_T0_COL_LP_5p_N1__TGGACGCAGGATCGCA-1	TNKILC	1.89447
003-024_T0_COL_LP_5p_N1__TACTCGCCAAACCCAT-1	TNKILC	2.72071
003-024_T0_COL_LP_5p_N1__TCCCGATGTCGTTGTA-1	TNKILC	2.68299
003-024_T0_COL_LP_5p_N1__AACTCCCAGTGCGATG-1	TNKILC	3.06341
003-024_T0_COL_LP_5p_N1__AAGGCAGAGTCTCGGC-1	TNKILC	3.47407
003-024_T0_COL_LP_5p_N1__TTGAACGTCTTTAGGG-1	TNKILC	2.64541
003-024_T0_COL_LP_5p_N1__TGCGTGGGTCAAGCGA-1	TNKILC	3.82927
003-024_T0_COL_LP_5p_N1__CAAGGCCGTCAGCTAT-1	TNKILC	5.61586
003-024_T0_COL_LP_5p_N1__ATCTGCCTCCGAACGC-1	TNKILC	5.43058
003-024_T0_COL_LP_5p_N1__GATCAGTCAGGAATGC-1	TNKILC	1.51523
003-024_T0_COL_LP_5p_N1__ATTATCCTCCCGACTT-1	TNKILC	1.13736
003-024_T0_COL_LP_5p_N1__CCGGTAGGTGGCAAAC-1	TNKILC	4.91879
003-024_T0_COL_LP_5p_N1__CCACCTATCGGAATCT-1	TNKILC	6.25122
003-024_T0_COL_LP_5p_N1__AGGGAGTGTATTCGTG-1	TNKILC	4.34084
003-024_T0_COL_LP_5p_N1__GGGATGAGTAGCACGA-1	TNKILC	3.98189
003-024_T0_COL_LP_5p_N1__AATCGGTAGGCCCTCA-1	TNKILC	1.18685
003-024_T0_COL_LP_5p_N1__CTACATTAGTGGGATC-1	TNKILC	5.24727
003-024_T0_COL_LP_5p_N1__GCGCAGTTCAAGATCC-1	TNKILC	0.573823
003-024_T0_COL_LP_5p_N1__TTAACTCGTCGTGGCT-1	TNKILC	2.11387
003-024_T0_COL_LP_5p_N1__TGCCCTAAGAATGTTG-1	TNKILC	5.62477
003-024_T0_COL_LP_5p_N1__ACACCAAGTTGGACCC-1	TNKILC	4.05004
003-024_T0_COL_LP_5p_N1__GATCGCGTCATAAAGG-1	TNKILC	4.15285
003-024_T0_COL_LP_5p_N1__AGTGTCATCGTTTAGG-1	TNKILC	2.17256
003-024_T0_COL_LP_5p_N1__GCGCAGTCAGGTGGAT-1	TNKILC	3.80841
003-024_T0_COL_LP_5p_N1__CGGACTGGTCTCCACT-1	TNKILC	6.15265
003-024_T0_COL_LP_5p_N1__GCGCAGTTCCGCAGTG-1	TNKILC	1.6806
003-024_T0_COL_LP_5p_N1__CACACAAAGTACGCGA-1	TNKILC	2.42914
003-024_T0_COL_LP_5p_N1__CTGATAGTCTGAGGGA-1	TNKILC	5.76107
003-024_T0_COL_LP_5p_N1__GGGTTGCGTCAGAGGT-1	TNKILC	2.4516
003-024_T0_COL_LP_5p_N1__CGAGCACCACAGCCCA-1	TNKILC	3.61814
003-024_T0_COL_LP_5p_N1__AGCTTGACAACTGCGC-1	TNKILC	3.68592
003-024_T0_COL_LP_5p_N1__AAACCTGGTGCCTGTG-1	TNKILC	0.874204
003-024_T0_COL_LP_5p_N1__CTCGGGAAGTACTTGC-1	TNKILC	2.66484
003-024_T0_COL_LP_5p_N1__CACAAACAGGCAATTA-1	TNKILC	0.950449
003-024_T0_COL_LP_5p_N1__TGCCAAACACTACAGT-1	TNKILC	3.21841
003-024_T0_COL_LP_5p_N1__TCGCGTTGTATGAAAC-1	TNKILC	6.36093
003-024_T0_COL_LP_5p_N1__CATTATCTCTCAAACG-1	TNKILC	1.92282
003-024_T0_COL_LP_5p_N1__TGGCGCAGTTGTGGAG-1	TNKILC	3.61019
003-024_T0_COL_LP_5p_N1__GGGTTGCAGCTGGAAC-1	TNKILC	3.61849
003-024_T0_COL_LP_5p_N1__CCTTCCCGTTAAGGGC-1	TNKILC	2.0083
003-024_T0_COL_LP_5p_N1__AGGGAGTGTGTGACCC-1	TNKILC	5.22538
003-024_T0_COL_LP_5p_N1__CAGAGAGTCGAATGCT-1	TNKILC	1.0485
003-024_T0_COL_LP_5p_N1__GGAAAGCCATGCTGGC-1	TNKILC	3.4655
003-024_T0_COL_LP_5p_N1__TCATTACGTCATGCCG-1	TNKILC	6.08347
003-024_T0_COL_LP_5p_N1__CATCAAGTCGTGGGAA-1	TNKILC	1.30083
003-024_T0_COL_LP_5p_N1__CGCTATCCATCAGTAC-1	TNKILC	5.69578
003-024_T0_COL_LP_5p_N1__GTCGTAAGTAAGAGGA-1	TNKILC	1.57665
003-024_T0_COL_LP_5p_N1__CATCAAGAGTACCGGA-1	TNKILC	6.81381
003-024_T0_COL_LP_5p_N1__TATTACCCAGTCAGCC-1	TNKILC	1.72422
003-024_T0_COL_LP_5p_N1__GCTGCGATCGCATGAT-1	TNKILC	5.4879
003-024_T0_COL_LP_5p_N1__AGCAGCCAGCGTTTAC-1	TNKILC	3.10399
003-024_T0_COL_LP_5p_N1__GTTAAGCAGCCTATGT-1	TNKILC	17.8284
003-024_T0_COL_LP_5p_N1__CGCCAAGTCAACCAAC-1	TNKILC	2.35652
003-024_T0_COL_LP_5p_N1__CCGGGATTCTTGAGGT-1	TNKILC	4.24607
003-024_T0_COL_LP_5p_N1__AGAGTGGTCGAGGTAG-1	TNKILC	5.87806
003-024_T0_COL_LP_5p_N1__CCGGTAGAGGAGCGTT-1	TNKILC	5.27505
003-024_T0_COL_LP_5p_N1__AGAGCTTGTCTTCAAG-1	TNKILC	3.87454
003-024_T0_COL_LP_5p_N1__GCAAACTCAACACCCG-1	TNKILC	2.75334
003-024_T0_COL_LP_5p_N1__CTCATTACAGTCAGAG-1	TNKILC	5.47721
003-024_T0_COL_LP_5p_N1__CAGAATCTCCGTTGCT-1	TNKILC	2.34159
003-024_T0_COL_LP_5p_N1__TAGTTGGGTGAGCGAT-1	TNKILC	7.13002
003-024_T0_COL_LP_5p_N1__GCACTCTCATGCCCGA-1	TNKILC	4.32561
003-024_T0_COL_LP_5p_N1__AATCGGTGTTCCACTC-1	TNKILC	1.37384
003-024_T0_COL_LP_5p_N1__CAGAATCCACGGATAG-1	TNKILC	2.18087
003-024_T0_COL_LP_5p_N1__ACGATGTGTCGTGGCT-1	TNKILC	8.74829
003-024_T0_COL_LP_5p_N1__AGCAGCCCACATTTCT-1	TNKILC	5.40378
003-024_T0_COL_LP_5p_N1__ATCCGAAAGGCATGTG-1	TNKILC	3.94443
003-024_T0_COL_LP_5p_N1__GTGCAGCAGCTAGCCC-1	TNKILC	9.52764
003-024_T0_COL_LP_5p_N1__GTCACGGAGACTGGGT-1	TNKILC	8.17183
003-024_T0_COL_LP_5p_N1__TCAATCTTCGCTGATA-1	TNKILC	3.70956
003-024_T0_COL_LP_5p_N1__AGCTTGACAGGATTGG-1	TNKILC	2.0885
003-024_T0_COL_LP_5p_N1__GGCGACTTCCCTTGCA-1	TNKILC	5.06748
003-024_T0_COL_LP_5p_N1__CGGAGTCCAGCGATCC-1	TNKILC	4.41158
003-024_T0_COL_LP_5p_N1__TACTTACCAACACCCG-1	TNKILC	5.74466
003-024_T0_COL_LP_5p_N1__ATCACGATCGTCTGAA-1	TNKILC	2.47188
003-024_T0_COL_LP_5p_N1__ATCATGGAGGCTAGAC-1	TNKILC	7.00538
003-024_T0_COL_LP_5p_N1__AGGTCCGTCCCTCAGT-1	TNKILC	3.57255
003-024_T0_COL_LP_5p_N1__TTCCCAGAGGATGGTC-1	TNKILC	4.38909
003-024_T0_COL_LP_5p_N1__GTGTGCGAGAGGTTGC-1	TNKILC	4.07216
003-024_T0_COL_LP_5p_N1__GTTCTCGCAGACAAAT-1	TNKILC	2.95512
003-024_T0_COL_LP_5p_N1__GCAGTTACAGTGGAGT-1	TNKILC	5.38552
003-024_T0_COL_LP_5p_N1__GCTGCGAAGTGGAGAA-1	TNKILC	6.96924
003-024_T0_COL_LP_5p_N1__AAACGGGAGCTGTCTA-1	TNKILC	6.52457
003-024_T0_COL_LP_5p_N1__CTCATTACACAGGCCT-1	TNKILC	2.38967
003-024_T0_COL_LP_5p_N1__ACACTGATCTGCTTGC-1	TNKILC	5.69367
003-024_T0_COL_LP_5p_N1__CGAACATGTTCGCGAC-1	TNKILC	3.05207
003-024_T0_COL_LP_5p_N1__GACCAATGTCATCGGC-1	TNKILC	5.77242
003-024_T0_COL_LP_5p_N1__TGGCGCATCAAGATCC-1	TNKILC	3.4537
003-024_T0_COL_LP_5p_N1__TACCTATAGACAATAC-1	TNKILC	1.82569
003-024_T0_COL_LP_5p_N1__GCATGCGTCATCGATG-1	TNKILC	7.32467
003-024_T0_COL_LP_5p_N1__CAGAATCGTCGGCATC-1	TNKILC	4.26794
003-024_T0_COL_LP_5p_N1__GATGAGGAGGCCGAAT-1	TNKILC	4.11512
003-024_T0_COL_LP_5p_N1__ATTGGACAGAGGGCTT-1	TNKILC	6.59996
003-024_T0_COL_LP_5p_N1__AATCCAGAGCGTTTAC-1	TNKILC	3.65682
003-024_T0_COL_LP_5p_N1__GTTACAGAGCACACAG-1	TNKILC	1.81465
003-024_T0_COL_LP_5p_N1__TGTATTCCACGTAAGG-1	TNKILC	4.52201
003-024_T0_COL_LP_5p_N1__TAGGCATCACCAGGTC-1	TNKILC	5.43322
003-024_T0_COL_LP_5p_N1__CCAGCGAGTGCACCAC-1	TNKILC	6.80208
003-024_T0_COL_LP_5p_N1__TTAGGACAGTTCGCGC-1	TNKILC	4.18895
003-024_T0_COL_LP_5p_N1__TCAACGATCGCACTCT-1	TNKILC	5.25187
003-024_T0_COL_LP_5p_N1__CTTACCGTCGGACAAG-1	TNKILC	4.13283
003-024_T0_COL_LP_5p_N1__CTTGGCTTCCATGAGT-1	TNKILC	6.32746
003-024_T0_COL_LP_5p_N1__GGCAATTAGTATGACA-1	TNKILC	4.66972
003-024_T0_COL_LP_5p_N1__CGCCAAGAGTCATGCT-1	TNKILC	4.1047
003-024_T0_COL_LP_5p_N1__GCTGCAGGTGGTAACG-1	TNKILC	4.07758
003-024_T0_COL_LP_5p_N1__AAGTCTGAGTCTCAAC-1	TNKILC	3.98393
003-024_T0_COL_LP_5p_N1__GTCACGGCACCAGATT-1	TNKILC	5.70565
003-024_T0_COL_LP_5p_N1__CGATCGGCATTAACCG-1	TNKILC	4.21128
003-024_T0_COL_LP_5p_N1__CAGAGAGAGCTAAGAT-1	TNKILC	4.70831
003-024_T0_COL_LP_5p_N1__ACACCAACAGGAATGC-1	TNKILC	1.58941
003-024_T0_COL_LP_5p_N1__TAAACCGGTTCAGGCC-1	TNKILC	0.88888
003-024_T0_COL_LP_5p_N1__CTTAACTAGTGTGGCA-1	TNKILC	2.73102
003-024_T0_COL_LP_5p_N1__AGTTGGTTCGTTTAGG-1	TNKILC	1.12916
003-024_T0_COL_LP_5p_N1__GACGTGCTCATGCATG-1	TNKILC	3.40341
003-024_T0_COL_LP_5p_N1__AGGCCACAGGGTTTCT-1	TNKILC	2.20927
003-024_T0_COL_LP_5p_N1__ACTGCTCAGATGCCAG-1	TNKILC	3.81951
003-024_T0_COL_LP_5p_N1__GAACGGACAGTGAGTG-1	TNKILC	6.14221
003-024_T0_COL_LP_5p_N1__TGAGAGGTCACCTCGT-1	TNKILC	4.50386
003-024_T0_COL_LP_5p_N1__TCGTACCTCGACAGCC-1	TNKILC	2.76832
003-024_T0_COL_LP_5p_N1__TCTGAGATCTGCAAGT-1	TNKILC	3.02902
003-024_T0_COL_LP_5p_N1__GTCGTAACAGGTGCCT-1	TNKILC	3.26149
003-024_T0_COL_LP_5p_N1__GGACGTCTCGCCGTGA-1	TNKILC	6.07871
003-024_T0_COL_LP_5p_N1__AACGTTGTCTAACTTC-1	TNKILC	4.21923
003-024_T0_COL_LP_5p_N1__TTAACTCAGCGTTGCC-1	TNKILC	5.8429
003-024_T0_COL_LP_5p_N1__GTTCGGGGTACGAAAT-1	TNKILC	2.76724
003-024_T0_COL_LP_5p_N1__CACAGGCCAGTAACGG-1	TNKILC	2.16332
003-024_T0_COL_LP_5p_N1__ATGTGTGAGCCCAGCT-1	TNKILC	6.69998
003-024_T0_COL_LP_5p_N1__CATATTCAGCCACTAT-1	TNKILC	5.44978
003-024_T0_COL_LP_5p_N1__CAGCATAAGGAACTGC-1	TNKILC	5.74667
003-024_T0_COL_LP_5p_N1__TACTTGTTCTTACCTA-1	TNKILC	5.83177
003-024_T0_COL_LP_5p_N1__GTGCAGCGTTCTCATT-1	TNKILC	5.39865
003-024_T0_COL_LP_5p_N1__GCTCTGTCAGACGCAA-1	TNKILC	2.94864
003-024_T0_COL_LP_5p_N1__TGGGCGTAGGGAACGG-1	TNKILC	5.7558
003-024_T0_COL_LP_5p_N1__TCGGGACGTACCGAGA-1	TNKILC	5.8462
003-024_T0_COL_LP_5p_N1__GTAGTCACATCCCATC-1	TNKILC	4.10611
003-024_T0_COL_LP_5p_N1__GGTGTTACAATGTAAG-1	TNKILC	5.31838
003-024_T0_COL_LP_5p_N1__GGGCACTCATGGTTGT-1	TNKILC	4.1399
003-024_T0_COL_LP_5p_N1__ACGATGTTCGCTGATA-1	TNKILC	3.02951
003-024_T0_COL_LP_5p_N1__ACGAGCCAGATGCGAC-1	TNKILC	8.03148
003-024_T0_COL_LP_5p_N1__CTCGTACCAGACAGGT-1	TNKILC	4.82066
003-024_T0_COL_LP_5p_N1__TTGGAACAGACTAAGT-1	TNKILC	4.22653
003-024_T0_COL_LP_5p_N1__CAGCAGCCAAGTAATG-1	TNKILC	6.07931
003-024_T0_COL_LP_5p_N1__ATCTACTTCGTCACGG-1	TNKILC	4.15828
003-024_T0_COL_LP_5p_N1__CCCAGTTGTCCGAATT-1	TNKILC	2.34413
003-024_T0_COL_LP_5p_N1__CCACTACCAAGCTGGA-1	TNKILC	5.77954
003-024_T0_COL_LP_5p_N1__CGGACGTCAAGTAATG-1	TNKILC	3.38863
003-024_T0_COL_LP_5p_N1__TAAGAGACATCGACGC-1	TNKILC	2.09792
003-024_T0_COL_LP_5p_N1__TCTGAGAAGATGTAAC-1	TNKILC	5.08131
003-024_T0_COL_LP_5p_N1__CATTATCCAATGTAAG-1	TNKILC	0.95564
003-024_T0_COL_LP_5p_N1__GCGAGAAAGTCCTCCT-1	TNKILC	3.10409
003-024_T0_COL_LP_5p_N1__CTCTAATAGCGTGAAC-1	TNKILC	3.25404
003-024_T0_COL_LP_5p_N1__TTGTAGGGTGTTCTTT-1	TNKILC	2.61051
003-024_T0_COL_LP_5p_N1__CATTCGCCAGCGTCCA-1	TNKILC	1.26781
003-024_T0_COL_LP_5p_N1__GCATGCGTCTCGTATT-1	TNKILC	5.28594
003-024_T0_COL_LP_5p_N1__GGTATTGAGCCGTCGT-1	TNKILC	4.21534
003-024_T0_COL_LP_5p_N1__TCTCATATCTACCAGA-1	TNKILC	4.18095
003-024_T0_COL_LP_5p_N1__TGTCCCAAGTCCTCCT-1	TNKILC	3.73769
003-024_T0_COL_LP_5p_N1__CGTGTAACACCAGTTA-1	TNKILC	6.44555
003-024_T0_COL_LP_5p_N1__TACGGGCTCCACGCAG-1	TNKILC	6.54902
003-024_T0_COL_LP_5p_N1__ACTGAGTGTGGACGAT-1	TNKILC	3.9182
003-024_T0_COL_LP_5p_N1__TGGCCAGGTTCCTCCA-1	TNKILC	3.89965
003-024_T0_COL_LP_5p_N1__GTAGTCAGTCAGAGGT-1	TNKILC	2.82394
003-024_T0_COL_LP_5p_N1__CATCGAATCAGCAACT-1	TNKILC	4.72776
003-024_T0_COL_LP_5p_N1__GGTGTTACACCAGGCT-1	TNKILC	4.77624
003-024_T0_COL_LP_5p_N1__GTCACAACATCCTAGA-1	TNKILC	6.98126
003-024_T0_COL_LP_5p_N1__ACTTGTTTCAGGCCCA-1	TNKILC	2.02421
003-024_T0_COL_LP_5p_N1__ATCCGAAGTTACTGAC-1	TNKILC	4.19658
003-024_T0_COL_LP_5p_N1__GCATACACACCTCGGA-1	TNKILC	4.48257
003-024_T0_COL_LP_5p_N1__AGCAGCCGTTCGAATC-1	TNKILC	5.50787
003-024_T0_COL_LP_5p_N1__AGCGTATGTCTTCAAG-1	TNKILC	4.86827
003-024_T0_COL_LP_5p_N1__CAGAGAGAGTGTACGG-1	TNKILC	5.1122
003-024_T0_COL_LP_5p_N1__TTTGCGCAGAACAATC-1	TNKILC	7.66819
003-024_T0_COL_LP_5p_N1__GGTGTTAGTAGGGACT-1	TNKILC	3.80078
003-024_T0_COL_LP_5p_N1__TTGCGTCCAGTCAGCC-1	TNKILC	4.08334
003-024_T0_COL_LP_5p_N1__CATCGAAGTAGGAGTC-1	TNKILC	1.64018
003-024_T0_COL_LP_5p_N1__GAAACTCTCCTGCAGG-1	TNKILC	0.772541
003-024_T0_COL_LP_5p_N1__AGATTGCGTTTAGGAA-1	TNKILC	4.77072
003-024_T0_COL_LP_5p_N1__ACCCACTTCATCATTC-1	TNKILC	3.49052
003-024_T0_COL_LP_5p_N1__AATCGGTAGCCCAATT-1	TNKILC	4.04824
003-024_T0_COL_LP_5p_N1__TACCTATGTTCGTTGA-1	TNKILC	5.44496
003-024_T0_COL_LP_5p_N1__GTAACGTTCGACAGCC-1	TNKILC	4.91272
003-024_T0_COL_LP_5p_N1__CTACATTCAGCTGCAC-1	TNKILC	5.46185
003-024_T0_COL_LP_5p_N1__ATCTACTTCCTAGAAC-1	TNKILC	1.95813
003-024_T0_COL_LP_5p_N1__CAAGAAATCTACCAGA-1	TNKILC	8.34093
003-024_T0_COL_LP_5p_N1__ATCTGCCCAGACGCTC-1	TNKILC	2.35056
003-024_T0_COL_LP_5p_N1__ACTGTCCTCAGATAAG-1	TNKILC	3.02554
003-024_T0_COL_LP_5p_N1__CCGTTCACAATTGCTG-1	TNKILC	2.01567
003-024_T0_COL_LP_5p_N1__TAAGAGATCATCGGAT-1	TNKILC	4.78438
003-024_T0_COL_LP_5p_N1__GGGCACTCAGACAAAT-1	TNKILC	2.95614
003-024_T0_COL_LP_5p_N1__GTCACAAAGGACTGGT-1	TNKILC	2.22626
003-024_T0_COL_LP_5p_N1__AAAGTAGAGAAAGTGG-1	TNKILC	4.06195
003-024_T0_COL_LP_5p_N1__CACAAACCAGCGAACA-1	TNKILC	7.12995
003-024_T0_COL_LP_5p_N1__AGATCTGCATGTTCCC-1	TNKILC	4.46001
003-024_T0_COL_LP_5p_N1__TATGCCCCACGCGAAA-1	TNKILC	3.88024
003-024_T0_COL_LP_5p_N1__CTACATTCAGCGATCC-1	TNKILC	0.993924
003-024_T0_COL_LP_5p_N1__CTGCGGAGTCCCTTGT-1	TNKILC	2.53697
003-024_T0_COL_LP_5p_N1__TCTCATAAGCTAACTC-1	TNKILC	1.38145
003-024_T0_COL_LP_5p_N1__TACTCGCCAGCTGCTG-1	TNKILC	3.56875
003-024_T0_COL_LP_5p_N1__TTGCGTCCATCGATTG-1	TNKILC	7.29293
003-024_T0_COL_LP_5p_N1__GGCGACTCAGCGTCCA-1	TNKILC	5.49585
003-024_T0_COL_LP_5p_N1__TAGTTGGTCCAGGGCT-1	TNKILC	6.45862
003-024_T0_COL_LP_5p_N1__CCCTCCTGTATTACCG-1	TNKILC	4.12681
003-024_T0_COL_LP_5p_N1__CTCGAGGCAGACAGGT-1	TNKILC	2.7425
003-024_T0_COL_LP_5p_N1__GGACAGAGTTCGTCTC-1	TNKILC	3.73983
003-024_T0_COL_LP_5p_N1__TGTATTCGTGCACTTA-1	TNKILC	3.07828
003-024_T0_COL_LP_5p_N1__ATCCGAACATATACGC-1	TNKILC	1.92307
003-024_T0_COL_LP_5p_N1__GTTTCTATCAACACTG-1	TNKILC	5.74371
003-024_T0_COL_LP_5p_N1__ACAGCTAGTGCACTTA-1	TNKILC	2.39996
003-024_T0_COL_LP_5p_N1__CCCAATCAGCCGCCTA-1	TNKILC	4.88805
003-024_T0_COL_LP_5p_N1__CACCACTGTGAGTATA-1	TNKILC	3.79017
003-024_T0_COL_LP_5p_N1__GCATGTACAGGAATCG-1	TNKILC	1.92629
003-024_T0_COL_LP_5p_N1__TTGGCAAGTCTCCACT-1	TNKILC	2.65088
003-024_T0_COL_LP_5p_N1__GTGCATACAGGGTTAG-1	TNKILC	4.74987
003-024_T0_COL_LP_5p_N1__CGAGCACCAGATCTGT-1	TNKILC	4.00197
003-024_T0_COL_LP_5p_N1__AGGTCCGTCAAAGTAG-1	TNKILC	2.94283
003-024_T0_COL_LP_5p_N1__ACGCCGATCTATGTGG-1	TNKILC	0.869143
003-024_T0_COL_LP_5p_N1__GTGCGGTAGGCAGTCA-1	TNKILC	5.63053
003-024_T0_COL_LP_5p_N1__CCCTCCTAGATTACCC-1	TNKILC	4.01034
003-024_T0_COL_LP_5p_N1__AGAGCGACAAGGTTTC-1	TNKILC	0.732475
003-024_T0_COL_LP_5p_N1__TTAGGACGTCCAACTA-1	TNKILC	4.72076
003-024_T0_COL_LP_5p_N1__CTCGGAGTCGCATGAT-1	TNKILC	3.84792
003-024_T0_COL_LP_5p_N1__TACTTACGTCGTGGCT-1	TNKILC	2.76579
003-024_T0_COL_LP_5p_N1__CCTCTGATCATGTCCC-1	TNKILC	3.14691
003-024_T0_COL_LP_5p_N1__CTCGAGGAGCCAGTTT-1	TNKILC	2.3113
003-024_T0_COL_LP_5p_N1__CGATCGGCATCACAAC-1	TNKILC	5.44029
003-024_T0_COL_LP_5p_N1__GTGTGCGGTAGAAAGG-1	TNKILC	3.54934
003-024_T0_COL_LP_5p_N1__GATTCAGGTCAGGACA-1	TNKILC	2.17102
003-024_T0_COL_LP_5p_N1__CACCACTCAGCATGAG-1	TNKILC	4.22938
003-024_T0_COL_LP_5p_N1__TTCGGTCAGTGTGGCA-1	TNKILC	3.77564
003-024_T0_COL_LP_5p_N1__CTACCCATCCTGCCAT-1	TNKILC	5.91901
003-024_T0_COL_LP_5p_N1__GACAGAGAGGTGATAT-1	TNKILC	0.670731
003-024_T0_COL_LP_5p_N1__TTATGCTTCTCGGACG-1	TNKILC	3.87384
003-024_T0_COL_LP_5p_N1__TTTGGTTAGAATTGTG-1	TNKILC	2.12544
003-024_T0_COL_LP_5p_N1__GCGCAGTGTACACCGC-1	TNKILC	4.80711
003-024_T0_COL_LP_5p_N1__CATCGGGCACACCGCA-1	TNKILC	1.00441
003-024_T0_COL_LP_5p_N1__TATGCCCGTGGTCCGT-1	TNKILC	3.50928
003-024_T0_COL_LP_5p_N1__GGACAGATCCGCATCT-1	TNKILC	1.27858
003-024_T0_COL_LP_5p_N1__TTAGGCAAGTGTACGG-1	TNKILC	1.03801
003-024_T0_COL_LP_5p_N1__TCGAGGCCAAGAGTCG-1	TNKILC	12.1185
003-024_T0_COL_LP_5p_N1__TTGCCGTAGGGAAACA-1	TNKILC	4.77217
003-024_T0_COL_LP_5p_N1__TCTCTAAGTCGCCATG-1	TNKILC	3.81251
003-024_T0_COL_LP_5p_N1__AAACGGGTCTATGTGG-1	TNKILC	2.82061
003-024_T0_COL_LP_5p_N1__TGCACCTAGCAATCTC-1	TNKILC	4.88384
003-024_T0_COL_LP_5p_N1__TACACGATCCCATTTA-1	TNKILC	8.04303
003-024_T0_COL_LP_5p_N1__AACGTTGGTTTAAGCC-1	TNKILC	5.65866
003-024_T0_COL_LP_5p_N1__TCAGGATTCAACACCA-1	TNKILC	5.43248
003-024_T0_COL_LP_5p_N1__CAGAATCAGCAGCCTC-1	TNKILC	1.86275
003-024_T0_COL_LP_5p_N1__CTTTGCGGTAGCGTGA-1	TNKILC	2.50022
003-024_T0_COL_LP_5p_N1__CGATTGACAGGTCCAC-1	TNKILC	3.71025
003-024_T0_COL_LP_5p_N1__AATCGGTCAGACAAGC-1	TNKILC	4.15341
003-024_T0_COL_LP_5p_N1__GGTGTTAAGCCAGAAC-1	TNKILC	2.56064
003-024_T0_COL_LP_5p_N1__GGTGCGTGTTTAGCTG-1	TNKILC	5.94282
003-024_T0_COL_LP_5p_N1__GCACATAAGGCGACAT-1	TNKILC	0.914311
003-024_T0_COL_LP_5p_N1__CGTTAGAAGATGAGAG-1	TNKILC	8.69549
003-024_T0_COL_LP_5p_N1__AGCTCCTCATGCCCGA-1	TNKILC	4.07493
003-024_T0_COL_LP_5p_N1__CACCACTGTCTAACGT-1	TNKILC	2.80868
003-024_T0_COL_LP_5p_N1__GTTAAGCGTTCGGCAC-1	TNKILC	4.51639
003-024_T0_COL_LP_5p_N1__CTGCGGACACGACTCG-1	TNKILC	1.15981
003-024_T0_COL_LP_5p_N1__CATTATCAGGAGCGAG-1	TNKILC	3.2321
003-024_T0_COL_LP_5p_N1__ACACCAACAGGCAGTA-1	TNKILC	1.90842
003-024_T0_COL_LP_5p_N1__GTGAAGGCAGATCTGT-1	TNKILC	4.07446
003-024_T0_COL_LP_5p_N1__TCCACACTCGTCCAGG-1	TNKILC	2.35834
003-024_T0_COL_LP_5p_N1__TCTGAGAAGAAGGGTA-1	TNKILC	4.6771
003-024_T0_COL_LP_5p_N1__GGCGTGTTCGACCAGC-1	TNKILC	5.08656
003-024_T0_COL_LP_5p_N1__CAGCAGCTCACCGGGT-1	TNKILC	2.72167
003-024_T0_COL_LP_5p_N1__CCGTGGATCGAGCCCA-1	TNKILC	0.957588
003-024_T0_COL_LP_5p_N1__CGTGTAAGTTCAGTAC-1	TNKILC	4.52813
003-024_T0_COL_LP_5p_N1__CCTTCGACAGACGCCT-1	TNKILC	3.77039
003-024_T0_COL_LP_5p_N1__TAGTGGTTCGGCGCTA-1	TNKILC	2.67745
003-024_T0_COL_LP_5p_N1__AGATTGCAGGGCTTCC-1	TNKILC	4.76835
003-024_T0_COL_LP_5p_N1__GCGACCATCAACGCTA-1	TNKILC	4.73763
003-024_T0_COL_LP_5p_N1__AGAATAGGTGAGGGTT-1	TNKILC	1.87922
003-024_T0_COL_LP_5p_N1__CGGACTGAGGACCACA-1	TNKILC	3.17849
003-024_T0_COL_LP_5p_N1__TGTTCCGAGCGATCCC-1	TNKILC	5.95209
003-024_T0_COL_LP_5p_N1__CACCACTCAAGCGAGT-1	TNKILC	5.72999
003-024_T0_COL_LP_5p_N1__CTCGAAAGTGGCTCCA-1	TNKILC	4.35017
003-024_T0_COL_LP_5p_N1__AACTGGTAGGGTATCG-1	TNKILC	1.24379
003-024_T0_COL_LP_5p_N1__TTTGCGCAGTGCCATT-1	TNKILC	6.32878
003-024_T0_COL_LP_5p_N1__ACATGGTAGAACAATC-1	TNKILC	1.91542
003-024_T0_COL_LP_5p_N1__CTGCGGAAGACGCTTT-1	TNKILC	5.38712
003-024_T0_COL_LP_5p_N1__CACAGGCTCTCGATGA-1	TNKILC	3.93413
003-024_T0_COL_LP_5p_N1__AAACGGGAGTGGCACA-1	TNKILC	8.90453
003-024_T0_COL_LP_5p_N1__TGACGGCTCTCGGACG-1	TNKILC	3.97826
003-024_T0_COL_LP_5p_N1__GTGCGGTGTCTAGGTT-1	TNKILC	5.54605
003-024_T0_COL_LP_5p_N1__GGCGTGTGTCGAGTTT-1	TNKILC	4.09233
003-024_T0_COL_LP_5p_N1__TGTGGTACAGATGAGC-1	TNKILC	4.0063
003-024_T0_COL_LP_5p_N1__CATTCGCAGGGCACTA-1	TNKILC	4.37143
003-024_T0_COL_LP_5p_N1__GCGCGATTCATCACCC-1	TNKILC	1.99914
003-024_T0_COL_LP_5p_N1__CGGACGTAGACTTTCG-1	TNKILC	2.09119
003-024_T0_COL_LP_5p_N1__TCTTCGGCAAGGGTCA-1	TNKILC	3.20648
003-024_T0_COL_LP_5p_N1__AAGGCAGTCCATTCTA-1	TNKILC	6.16031
003-024_T0_COL_LP_5p_N1__CCTACCATCAGTCAGT-1	TNKILC	4.55795
003-024_T0_COL_LP_5p_N1__AGAATAGCATCGGGTC-1	TNKILC	1.94767
003-024_T0_COL_LP_5p_N1__CCACGGAAGGAATGGA-1	TNKILC	4.80933
003-024_T0_COL_LP_5p_N1__CTCGAGGAGCCCAATT-1	TNKILC	3.65116
003-024_T0_COL_LP_5p_N1__ACTGTCCCAGAAGCAC-1	TNKILC	2.14602
003-024_T0_COL_LP_5p_N1__GCTCCTACACCGCTAG-1	TNKILC	3.07543
003-024_T0_COL_LP_5p_N1__TTGCGTCAGTTGTCGT-1	TNKILC	3.02303
003-024_T0_COL_LP_5p_N1__CGCGTTTCATGAAGTA-1	TNKILC	1.82532
003-024_T0_COL_LP_5p_N1__CTCGGGAAGATGCGAC-1	TNKILC	4.72214
003-024_T0_COL_LP_5p_N1__AACTCCCTCAGCATGT-1	TNKILC	6.36972
003-024_T0_COL_LP_5p_N1__TCAGGTAAGCCACTAT-1	TNKILC	3.81975
003-024_T0_COL_LP_5p_N1__GTACTTTCACGCGAAA-1	TNKILC	2.19937
003-024_T0_COL_LP_5p_N1__TGCTACCTCGTTACGA-1	TNKILC	1.95177
003-024_T0_COL_LP_5p_N1__TCGGGACCATGGAATA-1	TNKILC	3.46433
003-024_T0_COL_LP_5p_N1__TCGTAGAGTGAGGGTT-1	TNKILC	3.11557
003-024_T0_COL_LP_5p_N1__TTTCCTCTCGGAGGTA-1	TNKILC	5.14937
003-024_T0_COL_LP_5p_N1__GAAGCAGGTCTCCACT-1	TNKILC	0.583457
003-024_T0_COL_LP_5p_N1__ATGGGAGCAGCCAGAA-1	TNKILC	2.73133
003-024_T0_COL_LP_5p_N1__CTGTGCTAGGGTTCCC-1	TNKILC	7.70859
003-024_T0_COL_LP_5p_N1__CACATAGGTTGCCTCT-1	TNKILC	0.809389
003-024_T0_COL_LP_5p_N1__ATCGAGTTCCGTACAA-1	TNKILC	3.94524
003-024_T0_COL_LP_5p_N1__CCGGGATGTCAGAGGT-1	TNKILC	5.12246
003-024_T0_COL_LP_5p_N1__TTGTAGGGTCAACTGT-1	TNKILC	4.03857
003-024_T0_COL_LP_5p_N1__AAGGTTCGTCCGTTAA-1	TNKILC	5.5283
003-024_T0_COL_LP_5p_N1__TCGGTAATCGAATGGG-1	TNKILC	3.73977
003-024_T0_COL_LP_5p_N1__TGAGGGATCACTTATC-1	TNKILC	4.50481
003-024_T0_COL_LP_5p_N1__GGATGTTAGCTATGCT-1	TNKILC	0.855298
003-024_T0_COL_LP_5p_N1__GAGCAGATCTGAGTGT-1	TNKILC	5.00643
003-024_T0_COL_LP_5p_N1__TACCTATAGTGTCCAT-1	TNKILC	1.37034
003-024_T0_COL_LP_5p_N1__ATTGGACTCAGATAAG-1	TNKILC	6.70043
003-024_T0_COL_LP_5p_N1__TGAGCATAGGAGCGAG-1	TNKILC	4.17119
003-024_T0_COL_LP_5p_N1__CGTGAGCTCTTCTGGC-1	TNKILC	0.658296
003-024_T0_COL_LP_5p_N1__ATCGAGTAGTGTACTC-1	TNKILC	4.16474
003-024_T0_COL_LP_5p_N1__GTGAAGGTCCAGAAGG-1	TNKILC	3.38465
003-024_T0_COL_LP_5p_N1__GTCAAGTCATAGTAAG-1	TNKILC	2.66843
003-024_T0_COL_LP_5p_N1__CGAGAAGAGTGTACTC-1	TNKILC	2.57167
003-024_T0_COL_LP_5p_N1__TTCTCAAGTATGGTTC-1	TNKILC	0.240924
003-024_T0_COL_LP_5p_N1__ATGGGAGGTCAACATC-1	TNKILC	5.29332
003-024_T0_COL_LP_5p_N1__GGCTCGAAGATGGCGT-1	TNKILC	8.77631
003-024_T0_COL_LP_5p_N1__ACGATGTGTAAATGAC-1	TNKILC	4.19242
003-024_T0_COL_LP_5p_N1__GTAGTCAGTGATGCCC-1	TNKILC	5.10735
003-024_T0_COL_LP_5p_N1__CTGGTCTCAGATGAGC-1	TNKILC	4.33985
003-024_T0_COL_LP_5p_N1__ACGTCAACAAGCGCTC-1	TNKILC	1.34234
003-024_T0_COL_LP_5p_N1__GGATTACCACCAGTTA-1	TNKILC	3.56848
003-024_T0_COL_LP_5p_N1__CATCGGGAGAAGGCCT-1	TNKILC	0.245903
003-024_T0_COL_LP_5p_N1__GATCAGTTCCGATATG-1	TNKILC	2.82725
003-024_T0_COL_LP_5p_N1__TACGGGCGTATCAGTC-1	TNKILC	3.27303
003-024_T0_COL_LP_5p_N1__GTCATTTCAACACCTA-1	TNKILC	5.18064
003-024_T0_COL_LP_5p_N1__GTCTCGTCAAGGACAC-1	TNKILC	4.60189
003-024_T0_COL_LP_5p_N1__CGTAGGCTCGCCAGCA-1	TNKILC	4.29168
003-024_T0_COL_LP_5p_N1__CCGTTCAGTGAGTGAC-1	TNKILC	4.07601
003-024_T0_COL_LP_5p_N1__GGACAAGCATGTAGTC-1	TNKILC	6.42984
003-024_T0_COL_LP_5p_N1__CTACATTGTTCGGGCT-1	TNKILC	0.780244
003-024_T0_COL_LP_5p_N1__GCGCAGTTCGTACCGG-1	TNKILC	5.41204
003-024_T0_COL_LP_5p_N1__ACATCAGTCCAGGGCT-1	TNKILC	0.023989
003-024_T0_COL_LP_5p_N1__CATCAGATCAGCCTAA-1	TNKILC	5.33996
003-024_T0_COL_LP_5p_N1__ACACCCTAGACCGGAT-1	TNKILC	4.35589
003-024_T0_COL_LP_5p_N1__CAGCATAAGCCAGAAC-1	TNKILC	4.04012
003-024_T0_COL_LP_5p_N1__GGCGACTGTAAATGAC-1	TNKILC	1.56801
003-024_T0_COL_LP_5p_N1__GCAGCCATCCCACTTG-1	TNKILC	5.24035
003-024_T0_COL_LP_5p_N1__TCGCGTTGTGCAACTT-1	TNKILC	5.37804
003-024_T0_COL_LP_5p_N1__ATTTCTGCACTTACGA-1	TNKILC	3.35914
003-024_T0_COL_LP_5p_N1__CGGACTGCATCCGTGG-1	TNKILC	5.70764
003-024_T0_COL_LP_5p_N1__TGGCTGGCATGTTCCC-1	TNKILC	2.68179
003-024_T0_COL_LP_5p_N1__TATTACCAGGAGCGTT-1	TNKILC	4.75486
003-024_T0_COL_LP_5p_N1__CTGTGCTAGTCGTTTG-1	TNKILC	5.54801
003-024_T0_COL_LP_5p_N1__ACGGGTCCAGATCCAT-1	TNKILC	4.94177
003-024_T0_COL_LP_5p_N1__GGACATTTCAGGCAAG-1	TNKILC	2.32468
003-024_T0_COL_LP_5p_N1__TCGTACCCAGCCAATT-1	TNKILC	4.84679
003-024_T0_COL_LP_5p_N1__TAGGCATGTCGTGGCT-1	TNKILC	3.66582
003-024_T0_COL_LP_5p_N1__ATTATCCCACGGTAGA-1	TNKILC	2.71361
003-024_T0_COL_LP_5p_N1__GGCTCGAGTACCATCA-1	TNKILC	1.97821
003-024_T0_COL_LP_5p_N1__CGCCAAGTCGCGCCAA-1	TNKILC	5.88083
003-024_T0_COL_LP_5p_N1__ACAGCTAAGAGCCTAG-1	TNKILC	3.09132
003-024_T0_COL_LP_5p_N1__TCTATTGTCTGCTTGC-1	TNKILC	1.8786
003-024_T0_COL_LP_5p_N1__GGCAATTGTAACGACG-1	TNKILC	2.21745
003-024_T0_COL_LP_5p_N1__AGTGGGACATGTCGAT-1	TNKILC	3.33679
003-024_T0_COL_LP_5p_N1__CCACCTAGTGTTGGGA-1	TNKILC	3.28988
003-024_T0_COL_LP_5p_N1__GGTGCGTTCGCTTGTC-1	TNKILC	3.27342
003-024_T0_COL_LP_5p_N1__TGAGGGAAGCGTAGTG-1	TNKILC	0.310091
003-024_T0_COL_LP_5p_N1__CTCGAGGCATGTTCCC-1	TNKILC	3.8808
003-024_T0_COL_LP_5p_N1__CACATAGGTCATCCCT-1	TNKILC	3.59476
003-024_T0_COL_LP_5p_N1__CAGATCATCTAGAGTC-1	TNKILC	3.74784
003-024_T0_COL_LP_5p_N1__ACGAGCCAGCGTCAAG-1	TNKILC	3.47781
003-024_T0_COL_LP_5p_N1__CTTTGCGCAACTGCTA-1	TNKILC	3.15712
003-024_T0_COL_LP_5p_N1__ACATACGGTCATATCG-1	TNKILC	1.74498
003-024_T0_COL_LP_5p_N1__CTAGAGTAGGAATTAC-1	TNKILC	4.00624
003-024_T0_COL_LP_5p_N1__CGTGTCTTCGCCAGCA-1	TNKILC	2.14702
003-024_T0_COL_LP_5p_N1__TACTCATTCAGAGACG-1	TNKILC	6.82052
003-024_T0_COL_LP_5p_N1__TGTATTCTCGCAAACT-1	TNKILC	1.43861
003-024_T0_COL_LP_5p_N1__TTCGAAGCAGCTGTTA-1	TNKILC	1.92069
003-024_T0_COL_LP_5p_N1__ATTCTACTCATCGGAT-1	TNKILC	2.07571
003-024_T0_COL_LP_5p_N1__CGGTTAATCTGCTGTC-1	TNKILC	6.02792
003-024_T0_COL_LP_5p_N1__CACATAGCAGCTATTG-1	TNKILC	3.7381
003-024_T0_COL_LP_5p_N1__CACCAGGTCGAATGGG-1	TNKILC	3.23779
003-024_T0_COL_LP_5p_N1__ACTGTCCTCGAGCCCA-1	TNKILC	1.93275
003-024_T0_COL_LP_5p_N1__TTAGGACAGTACGACG-1	TNKILC	2.18996
003-024_T0_COL_LP_5p_N1__CGGCTAGCACTAGTAC-1	TNKILC	1.60536
003-024_T0_COL_LP_5p_N1__TTTGCGCGTACAGCAG-1	TNKILC	7.70256
003-024_T0_COL_LP_5p_N1__CCTAGCTCACGAAGCA-1	TNKILC	0.961636
003-024_T0_COL_LP_5p_N1__AGAGCTTGTAAGCACG-1	TNKILC	2.33831
003-024_T0_COL_LP_5p_N1__AAAGTAGCAAGGTGTG-1	TNKILC	2.90507
003-024_T0_COL_LP_5p_N1__GCGACCATCCCGGATG-1	TNKILC	1.91927
003-024_T0_COL_LP_5p_N1__CTCTAATGTGAGTGAC-1	TNKILC	3.33833
003-024_T0_COL_LP_5p_N1__AAGGCAGGTAAGGGCT-1	TNKILC	2.72879
003-024_T0_COL_LP_5p_N1__GTGTTAGGTAGTAGTA-1	TNKILC	2.78134
003-024_T0_COL_LP_5p_N1__TGCTACCCATCAGTAC-1	TNKILC	7.35662
003-024_T0_COL_LP_5p_N1__TCTCATAAGGACCACA-1	TNKILC	2.13324
003-024_T0_COL_LP_5p_N1__AGGGAGTAGATCCCAT-1	TNKILC	4.52583
003-024_T0_COL_LP_5p_N1__CATATGGAGACTAGAT-1	TNKILC	3.13608
003-024_T0_COL_LP_5p_N1__TTCTCAATCCACGTGG-1	TNKILC	1.66708
003-024_T0_COL_LP_5p_N1__CGGACACCAGACGTAG-1	TNKILC	4.91129
003-024_T0_COL_LP_5p_N1__ACGGGTCGTTATCACG-1	TNKILC	5.22585
003-024_T0_COL_LP_5p_N1__GACTAACCAAACAACA-1	TNKILC	3.73797
003-024_T0_COL_LP_5p_N1__AACCATGCATGCCTAA-1	TNKILC	3.96637
003-024_T0_COL_LP_5p_N1__AGTGGGAAGAAGGACA-1	TNKILC	4.19327
003-024_T0_COL_LP_5p_N1__TGAGCCGGTAGAAGGA-1	TNKILC	3.83168
003-024_T0_COL_LP_5p_N1__GTCACGGTCCGTACAA-1	TNKILC	1.29744
003-024_T0_COL_LP_5p_N1__GGCTGGTTCTCCGGTT-1	TNKILC	2.76868
003-024_T0_COL_LP_5p_N1__ATAACGCGTTCCTCCA-1	TNKILC	5.09662
003-024_T0_COL_LP_5p_N1__TGCACCTCATCGTCGG-1	TNKILC	0.214411
003-024_T0_COL_LP_5p_N1__TTTGCGCAGGGTATCG-1	TNKILC	3.18
003-024_T0_COL_LP_5p_N1__GGCGTGTGTGATAAAC-1	TNKILC	3.96272
003-024_T0_COL_LP_5p_N1__GGATTACCAAGAAAGG-1	TNKILC	3.20075
003-024_T0_COL_LP_5p_N1__ACGATACTCATGGTCA-1	TNKILC	4.3338
003-024_T0_COL_LP_5p_N1__AGTCTTTTCCACTGGG-1	TNKILC	6.67749
003-024_T0_COL_LP_5p_N1__TCCCGATCATCATCCC-1	TNKILC	5.31021
003-024_T0_COL_LP_5p_N1__GTCGTAACAGGCTCAC-1	TNKILC	1.50668
003-024_T0_COL_LP_5p_N1__AAACCTGAGCCGATTT-1	TNKILC	2.18653
003-024_T0_COL_LP_5p_N1__GGACAGAAGAGAGCTC-1	TNKILC	2.11016
003-024_T0_COL_LP_5p_N1__CACAGGCTCTTAGCCC-1	TNKILC	5.11191
003-024_T0_COL_LP_5p_N1__GATCAGTGTGTTTGTG-1	TNKILC	3.15762
003-024_T0_COL_LP_5p_N1__GAACCTAGTAGCGATG-1	TNKILC	3.73314
003-024_T0_COL_LP_5p_N1__CATATTCAGACTGGGT-1	TNKILC	3.08702
003-024_T0_COL_LP_5p_N1__CATGACAGTCAAAGCG-1	TNKILC	3.32567
003-024_T0_COL_LP_5p_N1__TCACAAGGTAGAGCTG-1	TNKILC	3.47117
003-024_T0_COL_LP_5p_N1__AGCGTCGGTCAGAAGC-1	TNKILC	4.66855
003-024_T0_COL_LP_5p_N1__CGCTGGATCAACACAC-1	TNKILC	2.85507
003-024_T0_COL_LP_5p_N1__GCTTGAAAGCTACCTA-1	TNKILC	3.70378
003-024_T0_COL_LP_5p_N1__CGTGTCTGTACCGCTG-1	TNKILC	4.78077
003-024_T0_COL_LP_5p_N1__AAGTCTGTCTACTATC-1	TNKILC	6.99537
003-024_T0_COL_LP_5p_N1__GCGAGAAAGCGTAGTG-1	TNKILC	4.12607
003-024_T0_COL_LP_5p_N1__GGAAAGCTCGTTACAG-1	TNKILC	3.36123
003-024_T0_COL_LP_5p_N1__GATGAAATCGTACGGC-1	TNKILC	4.89501
003-024_T0_COL_LP_5p_N1__ACTTTCACAAACGCGA-1	TNKILC	2.81116
003-024_T0_COL_LP_5p_N1__TGCTGCTCATCGGACC-1	TNKILC	3.2489
003-024_T0_COL_LP_5p_N1__GACGGCTAGACTGGGT-1	TNKILC	4.21571
003-024_T0_COL_LP_5p_N1__GATCGCGCACTGTCGG-1	TNKILC	0.862502
003-024_T0_COL_LP_5p_N1__TGATTTCAGTGCGTGA-1	TNKILC	1.97166
003-024_T0_COL_LP_5p_N1__AGGTCCGTCCTATTCA-1	TNKILC	2.60988
003-024_T0_COL_LP_5p_N1__GTGTGCGTCTACCTGC-1	TNKILC	4.43379
003-024_T0_COL_LP_5p_N1__CGGAGCTTCCTTGACC-1	TNKILC	3.80157
003-024_T0_COL_LP_5p_N1__CGGAGTCCATTTCACT-1	TNKILC	3.04
003-024_T0_COL_LP_5p_N1__AGGGTGAGTACGCACC-1	TNKILC	4.18386
003-024_T0_COL_LP_5p_N1__GATGCTAAGTGATCGG-1	TNKILC	3.54792
003-024_T0_COL_LP_5p_N1__CAGCCGAGTCAGAGGT-1	TNKILC	5.79394
003-024_T0_COL_LP_5p_N1__AAGTCTGAGTGACTCT-1	TNKILC	4.47269
003-024_T0_COL_LP_5p_N1__AGCGGTCGTTGAGTTC-1	TNKILC	1.60689
003-024_T0_COL_LP_5p_N1__CGGACGTAGATGTCGG-1	TNKILC	1.11424
003-024_T0_COL_LP_5p_N1__ACGCCAGGTACGCTGC-1	TNKILC	2.42047
003-024_T0_COL_LP_5p_N1__TCGAGGCTCAGTTGAC-1	TNKILC	4.8409
003-024_T0_COL_LP_5p_N1__ATGAGGGGTCCGAAGA-1	TNKILC	4.62993
003-024_T0_COL_LP_5p_N1__TTAGGCATCGTGACAT-1	TNKILC	3.72662
003-024_T0_COL_LP_5p_N1__ACGCAGCCAGCCTTGG-1	TNKILC	3.09815
003-024_T0_COL_LP_5p_N1__CTGCTGTAGCCCAACC-1	TNKILC	2.49635
003-024_T0_COL_LP_5p_N1__CTCGTCAAGACTACAA-1	TNKILC	4.037
003-024_T0_COL_LP_5p_N1__ACGGGTCAGACAAAGG-1	TNKILC	5.48713
003-024_T0_COL_LP_5p_N1__CGAGAAGTCCTAAGTG-1	TNKILC	4.80956
003-024_T0_COL_LP_5p_N1__CTGCGGATCATTCACT-1	TNKILC	1.77042
003-024_T0_COL_LP_5p_N1__GCACTCTGTCACCCAG-1	TNKILC	4.89975
003-024_T0_COL_LP_5p_N1__CCCTCCTAGCAATCTC-1	TNKILC	1.33231
003-024_T0_COL_LP_5p_N1__GCACATATCTTGAGAC-1	TNKILC	1.35073
003-024_T0_COL_LP_5p_N1__TCGCGAGAGTACCGGA-1	TNKILC	6.43733
003-024_T0_COL_LP_5p_N1__TGGTTAGAGCGTCTAT-1	TNKILC	5.09235
003-024_T0_COL_LP_5p_N1__TTGCGTCGTCGCGAAA-1	TNKILC	3.77487
003-024_T0_COL_LP_5p_N1__CAAGATCGTAAACGCG-1	TNKILC	7.12268
003-024_T0_COL_LP_5p_N1__TTAGGACTCTCGTTTA-1	TNKILC	0.1469
003-024_T0_COL_LP_5p_N1__CAGCGACAGTGCCATT-1	TNKILC	2.29115
003-024_T0_COL_LP_5p_N1__ACTGATGAGGCCCTTG-1	TNKILC	5.51791
003-024_T0_COL_LP_5p_N1__ACAGCCGTCGTATCAG-1	TNKILC	2.54408
003-024_T0_COL_LP_5p_N1__ATCATGGTCTCACATT-1	TNKILC	1.61656
003-024_T0_COL_LP_5p_N1__AAATGCCGTAATTGGA-1	TNKILC	3.3112
003-024_T0_COL_LP_5p_N1__GAACGGACATGCCACG-1	TNKILC	3.75233
003-024_T0_COL_LP_5p_N1__TAAGCGTTCGCGCCAA-1	TNKILC	5.02135
003-024_T0_COL_LP_5p_N1__TGTATTCCAGTCCTTC-1	TNKILC	4.35916
003-024_T0_COL_LP_5p_N1__GCATGTAGTTCGTCTC-1	TNKILC	4.33699
003-024_T0_COL_LP_5p_N1__TAGACCAGTTGGTTTG-1	TNKILC	5.88055
003-024_T0_COL_LP_5p_N1__TTAGTTCTCTGGGCCA-1	TNKILC	4.19962
003-024_T0_COL_LP_5p_N1__GCACTCTCACACTGCG-1	TNKILC	5.90012
003-024_T0_COL_LP_5p_N1__CAACCAATCGGAGCAA-1	TNKILC	4.62536
003-024_T0_COL_LP_5p_N1__AGCCTAAAGGAATTAC-1	TNKILC	3.28218
003-024_T0_COL_LP_5p_N1__GTAACTGGTCAAAGCG-1	TNKILC	1.55178
003-024_T0_COL_LP_5p_N1__CGGACTGGTTATCCGA-1	TNKILC	5.71757
003-024_T0_COL_LP_5p_N1__AGCTCTCTCCACGAAT-1	TNKILC	4.43283
003-024_T0_COL_LP_5p_N1__CTAAGACAGTGCGATG-1	TNKILC	7.33601
003-024_T0_COL_LP_5p_N1__TTATGCTAGTGTACCT-1	TNKILC	3.87445
003-024_T0_COL_LP_5p_N1__TACTTGTTCACAGTAC-1	TNKILC	4.78236
003-024_T0_COL_LP_5p_N1__CGAGCACTCTATCGCC-1	TNKILC	1.6579
003-024_T0_COL_LP_5p_N1__GAACATCTCCTTGACC-1	TNKILC	1.19373
003-024_T0_COL_LP_5p_N1__TGCACCTCACCATCCT-1	TNKILC	6.66416
003-024_T0_COL_LP_5p_N1__CCTCAGTTCCACGCAG-1	TNKILC	5.73104
003-024_T0_COL_LP_5p_N1__TCCCGATGTCCTAGCG-1	TNKILC	4.24525
003-024_T0_COL_LP_5p_N1__ACATACGTCGCCAGCA-1	TNKILC	3.425
003-024_T0_COL_LP_5p_N1__TGGGAAGTCTGACCTC-1	TNKILC	5.7608
003-024_T0_COL_LP_5p_N1__ACGGCCAGTCACAAGG-1	TNKILC	2.39779
003-024_T0_COL_LP_5p_N1__TCATTACTCGAATGGG-1	TNKILC	3.3707
003-024_T0_COL_LP_5p_N1__CACAGGCCAATCGGTT-1	TNKILC	3.3192
003-024_T0_COL_LP_5p_N1__GGCCGATGTAAGAGGA-1	TNKILC	5.28395
003-024_T0_COL_LP_5p_N1__CCATGTCCACTGCCAG-1	TNKILC	0.107959
003-024_T0_COL_LP_5p_N1__TTTCCTCCAAGTTAAG-1	TNKILC	3.69175
003-024_T0_COL_LP_5p_N1__AACTCAGCACCACCAG-1	TNKILC	2.53257
003-024_T0_COL_LP_5p_N1__GCGCGATGTGTAACGG-1	TNKILC	5.55691
003-024_T0_COL_LP_5p_N1__AGGGATGTCGGTTCGG-1	TNKILC	4.94429
003-024_T0_COL_LP_5p_N1__TGAGGGAGTGTGCGTC-1	TNKILC	5.1398
003-024_T0_COL_LP_5p_N1__CCGGTAGAGGCAAAGA-1	TNKILC	8.71064
003-024_T0_COL_LP_5p_N1__TACCTTAGTCGTGGCT-1	TNKILC	3.43302
003-024_T0_COL_LP_5p_N1__TAGTTGGGTACGCACC-1	TNKILC	4.08397
003-024_T0_COL_LP_5p_N1__GAACGGATCTCCTATA-1	TNKILC	5.65944
003-024_T0_COL_LP_5p_N1__CCATTCGTCTTAACCT-1	TNKILC	3.71749
003-024_T0_COL_LP_5p_N1__TGGTTCCAGCACACAG-1	TNKILC	3.333
003-024_T0_COL_LP_5p_N1__TGGTTCCTCGCTTGTC-1	TNKILC	5.91261
003-024_T0_COL_LP_5p_N1__CGTGTAACATTGGTAC-1	TNKILC	2.17691
003-024_T0_COL_LP_5p_N1__CGTCCATCACCGTTGG-1	TNKILC	5.14568
003-024_T0_COL_LP_5p_N1__TGTCCCAGTCTTGCGG-1	TNKILC	3.52729
003-024_T0_COL_LP_5p_N1__GATCGCGGTCGCGTGT-1	TNKILC	3.83642
003-024_T0_COL_LP_5p_N1__TCGAGGCGTGCGAAAC-1	TNKILC	3.23622
003-024_T0_COL_LP_5p_N1__AGTAGTCTCGTTGCCT-1	TNKILC	4.55391
003-024_T0_COL_LP_5p_N1__ACGCCAGGTATGCTTG-1	TNKILC	3.55419
003-024_T0_COL_LP_5p_N1__TTTGGTTTCTTACCTA-1	TNKILC	2.35348
003-024_T0_COL_LP_5p_N1__TCAGGATAGCCCAACC-1	TNKILC	4.65678
003-024_T0_COL_LP_5p_N1__GCTGGGTAGTGTCCCG-1	TNKILC	5.08175
003-024_T0_COL_LP_5p_N1__GGCAATTAGGAATTAC-1	TNKILC	3.08657
003-024_T0_COL_LP_5p_N1__CACACCTTCTGAGGGA-1	TNKILC	1.69284
003-024_T0_COL_LP_5p_N1__ACGGAGAAGCAAATCA-1	TNKILC	0.219267
003-024_T0_COL_LP_5p_N1__TTGCCGTCATTTGCCC-1	TNKILC	4.22029
003-024_T0_COL_LP_5p_N1__GTGTTAGCAGTCGTGC-1	TNKILC	7.08747
003-024_T0_COL_LP_5p_N1__ATAACGCCAATCGGTT-1	TNKILC	2.87786
003-024_T0_COL_LP_5p_N1__TGGACGCTCGGCTTGG-1	TNKILC	1.54083
003-024_T0_COL_LP_5p_N1__GTGCAGCAGTTACCCA-1	TNKILC	6.62115
003-024_T0_COL_LP_5p_N1__GGGATGAAGCGTCAAG-1	TNKILC	4.20415
003-024_T0_COL_LP_5p_N1__ACCTTTAAGCGCCTCA-1	TNKILC	2.41628
003-024_T0_COL_LP_5p_N1__GCTCCTACACCATGTA-1	TNKILC	7.27485
003-024_T0_COL_LP_5p_N1__GGAATAATCGCCGTGA-1	TNKILC	1.01919
003-024_T0_COL_LP_5p_N1__TCATTTGCAGCGTCCA-1	TNKILC	6.08614
003-024_T0_COL_LP_5p_N1__CATATTCGTTCGGCAC-1	TNKILC	3.97229
003-024_T0_COL_LP_5p_N1__TTCTTAGCAAACGTGG-1	TNKILC	4.97601
003-024_T0_COL_LP_5p_N1__TACAGTGCATCCCATC-1	TNKILC	2.24896
003-024_T0_COL_LP_5p_N1__GTCTTCGCATCTCCCA-1	TNKILC	1.64955
003-024_T0_COL_LP_5p_N1__ACGCCGACATCACGTA-1	TNKILC	2.66032
003-024_T0_COL_LP_5p_N1__CGGACGTGTTTACTCT-1	TNKILC	3.05273
003-024_T0_COL_LP_5p_N1__TAGGCATTCAGCGATT-1	TNKILC	4.75031
003-024_T0_COL_LP_5p_N1__CCGTACTTCATATCGG-1	TNKILC	1.91181
003-024_T0_COL_LP_5p_N1__ACGAGCCTCAGCTGGC-1	TNKILC	2.52653
003-024_T0_COL_LP_5p_N1__TCCCGATTCCGCAGTG-1	TNKILC	3.49049
003-024_T0_COL_LP_5p_N1__CAGCGACAGAAGGTTT-1	TNKILC	6.1344
003-024_T0_COL_LP_5p_N1__ACTGTCCCAGCCTTGG-1	TNKILC	5.10375
003-024_T0_COL_LP_5p_N1__ACATGGTCACGGACAA-1	TNKILC	3.84532
003-024_T0_COL_LP_5p_N1__CTCGGAGCACGTGAGA-1	TNKILC	4.74652
003-024_T0_COL_LP_5p_N1__GCTGCAGAGTTCGATC-1	TNKILC	2.94558
003-024_T0_COL_LP_5p_N1__AGGCCACAGCTGGAAC-1	TNKILC	0.408722
003-024_T0_COL_LP_5p_N1__GTGCATATCCCGACTT-1	TNKILC	1.05547
003-024_T0_COL_LP_5p_N1__TTCGAAGAGTCCATAC-1	TNKILC	1.97824
003-024_T0_COL_LP_5p_N1__GTGCAGCGTCCGCTGA-1	TNKILC	1.75287
003-024_T0_COL_LP_5p_N1__CCCAGTTAGCGTAGTG-1	TNKILC	5.52456
003-024_T0_COL_LP_5p_N1__GGACAGAGTTGTCGCG-1	TNKILC	6.39553
003-024_T0_COL_LP_5p_N1__ATCGAGTTCACCTCGT-1	TNKILC	1.15021
003-024_T0_COL_LP_5p_N1__ACGAGCCGTTAGGGTG-1	TNKILC	3.70644
003-024_T0_COL_LP_5p_N1__CCGTGGACAGCTGCAC-1	TNKILC	6.44443
003-024_T0_COL_LP_5p_N1__ATCACGAGTCCATGAT-1	TNKILC	7.51343
003-024_T0_COL_LP_5p_N1__CGACTTCAGGCCCGTT-1	TNKILC	4.76965
003-024_T0_COL_LP_5p_N1__GCAGCCAAGCTGAAAT-1	TNKILC	5.2267
003-024_T0_COL_LP_5p_N1__GCCAAATTCGGCCGAT-1	TNKILC	3.21297
003-024_T0_COL_LP_5p_N1__TCGAGGCCAGTCAGAG-1	TNKILC	4.72384
003-024_T0_COL_LP_5p_N1__GATCGCGGTCCGACGT-1	TNKILC	0.785349
003-024_T0_COL_LP_5p_N1__GATGAAAAGTGTACCT-1	TNKILC	2.13883
003-024_T0_COL_LP_5p_N1__AGGGAGTGTTATCCGA-1	TNKILC	6.55392
003-024_T0_COL_LP_5p_N1__GCTGCAGCACTGTTAG-1	TNKILC	1.57436
003-024_T0_COL_LP_5p_N1__TGACAACTCCGAAGAG-1	TNKILC	3.7873
003-024_T0_COL_LP_5p_N1__TGGGCGTTCATAAAGG-1	TNKILC	7.607
003-024_T0_COL_LP_5p_N1__TTTGTCACAATGTAAG-1	TNKILC	3.41444
003-024_T0_COL_LP_5p_N1__GACGGCTAGTCGTTTG-1	TNKILC	6.14698
003-024_T0_COL_LP_5p_N1__CCTATTAGTGTCGCTG-1	TNKILC	5.59935
003-024_T0_COL_LP_5p_N1__CCTCTGAGTACCGCTG-1	TNKILC	4.11443
003-024_T0_COL_LP_5p_N1__GTGCTTCCATGCTAGT-1	TNKILC	6.35197
003-024_T0_COL_LP_5p_N1__AGCGGTCAGTGCGATG-1	TNKILC	5.71714
003-024_T0_COL_LP_5p_N1__ATCATGGCATGTAAGA-1	TNKILC	3.08861
003-024_T0_COL_LP_5p_N1__CGGAGCTAGGAGTTGC-1	TNKILC	6.73081
003-024_T0_COL_LP_5p_N1__CGTCTACAGTGAATTG-1	TNKILC	5.67685
003-024_T0_COL_LP_5p_N1__GGAAAGCGTTCGAATC-1	TNKILC	1.43095
003-024_T0_COL_LP_5p_N1__CGCGGTACAAGCCTAT-1	TNKILC	3.76304
003-024_T0_COL_LP_5p_N1__GATCGCGTCCGCAAGC-1	TNKILC	4.073
003-024_T0_COL_LP_5p_N1__TGGGAAGGTAGCGCTC-1	TNKILC	2.81364
003-024_T0_COL_LP_5p_N1__CGACTTCAGCGGCTTC-1	TNKILC	3.86299
003-024_T0_COL_LP_5p_N1__CACACAAGTGGTTTCA-1	TNKILC	7.75522
003-024_T0_COL_LP_5p_N1__GATCGCGGTGCCTGTG-1	TNKILC	1.93639
003-024_T0_COL_LP_5p_N1__CATCCACTCATATCGG-1	TNKILC	2.56016
003-024_T0_COL_LP_5p_N1__ATCTGCCAGCACAGGT-1	TNKILC	2.72883
003-024_T0_COL_LP_5p_N1__ACGGAGAAGGGATCTG-1	TNKILC	2.95288
003-024_T0_COL_LP_5p_N1__GGATGTTTCCTCCTAG-1	TNKILC	1.58479
003-024_T0_COL_LP_5p_N1__AACGTTGAGCGTCTAT-1	TNKILC	5.87101
003-024_T0_COL_LP_5p_N1__TGAGGGAAGTTTCCTT-1	TNKILC	2.84877
003-024_T0_COL_LP_5p_N1__CCTAAAGTCCAAACAC-1	TNKILC	0.422363
003-024_T0_COL_LP_5p_N1__GGGCACTTCCGCATCT-1	TNKILC	4.05047
003-024_T0_COL_LP_5p_N1__GCACATAAGGACAGAA-1	TNKILC	0.845659
003-024_T0_COL_LP_5p_N1__GATCTAGGTAGCTGCC-1	TNKILC	2.59776
003-024_T0_COL_LP_5p_N1__GTTCTCGAGGTAAACT-1	TNKILC	4.65249
003-024_T0_COL_LP_5p_N1__TGCTACCCATGGAATA-1	TNKILC	3.66937
003-024_T0_COL_LP_5p_N1__GATCGATAGGCATGTG-1	TNKILC	4.8672
003-024_T0_COL_LP_5p_N1__CGTAGCGCAATGTTGC-1	TNKILC	4.04259
003-024_T0_COL_LP_5p_N1__GGACAGATCGCGCCAA-1	TNKILC	5.12338
003-024_T0_COL_LP_5p_N1__CGCGGTACACCTATCC-1	TNKILC	5.99033
003-024_T0_COL_LP_5p_N1__GACGTGCTCATGTAGC-1	TNKILC	4.09008
003-024_T0_COL_LP_5p_N1__GGAATAATCCGCAAGC-1	TNKILC	2.45871
003-024_T0_COL_LP_5p_N1__CGATGTAGTAGCGTCC-1	TNKILC	8.87045
003-024_T0_COL_LP_5p_N1__TGTGTTTAGCCACGCT-1	TNKILC	6.75034
003-024_T0_COL_LP_5p_N1__CAGTAACTCTTTCCTC-1	TNKILC	1.31951
003-024_T0_COL_LP_5p_N1__CAGCGACGTCGAGTTT-1	TNKILC	2.01734
003-024_T0_COL_LP_5p_N1__GTAGTCACAACACGCC-1	TNKILC	1.36899
003-024_T0_COL_LP_5p_N1__AGCCTAAAGGACATTA-1	TNKILC	2.25632
003-024_T0_COL_LP_5p_N1__AATCCAGGTTTCCACC-1	TNKILC	3.84301
003-024_T0_COL_LP_5p_N1__CGTGAGCTCGGTGTTA-1	TNKILC	2.14499
003-024_T0_COL_LP_5p_N1__TACTTACTCTGAGGGA-1	TNKILC	1.13977
003-024_T0_COL_LP_5p_N1__GCAGTTATCTGACCTC-1	TNKILC	3.11082
003-024_T0_COL_LP_5p_N1__CGGCTAGGTTCCCGAG-1	TNKILC	5.18284
003-024_T0_COL_LP_5p_N1__GGCTCGAGTCCGTTAA-1	TNKILC	0.542358
003-024_T0_COL_LP_5p_N1__CGAGAAGAGGTCGGAT-1	TNKILC	8.31594
003-024_T0_COL_LP_5p_N1__GACCTGGTCCCATTAT-1	TNKILC	4.25345
003-024_T0_COL_LP_5p_N1__CCTTCCCGTAAAGGAG-1	TNKILC	5.11164
003-024_T0_COL_LP_5p_N1__GTCGGGTGTACCGGCT-1	TNKILC	3.50239
003-024_T0_COL_LP_5p_N1__GTGAAGGGTCTAAACC-1	TNKILC	3.02357
003-024_T0_COL_LP_5p_N1__GAATAAGCATAGAAAC-1	TNKILC	3.54674
003-024_T0_COL_LP_5p_N1__GGACATTTCATATCGG-1	TNKILC	6.78983
003-024_T0_COL_LP_5p_N1__TATCTCATCTGGCGTG-1	TNKILC	1.13399
003-024_T0_COL_LP_5p_N1__CATTCGCGTGATGATA-1	TNKILC	4.384
003-024_T0_COL_LP_5p_N1__AACCGCGAGACAAGCC-1	TNKILC	3.46418
003-024_T0_COL_LP_5p_N1__AGCTCTCAGAGTCGGT-1	TNKILC	1.82828
003-024_T0_COL_LP_5p_N1__TGGCTGGGTAGCCTAT-1	TNKILC	2.87941
003-024_T0_COL_LP_5p_N1__AAGTCTGTCGGCTTGG-1	TNKILC	3.27848
003-024_T0_COL_LP_5p_N1__CATGCCTCACGTCTCT-1	TNKILC	0.594601
003-024_T0_COL_LP_5p_N1__AGTAGTCCAACACGCC-1	TNKILC	4.54964
003-024_T0_COL_LP_5p_N1__AGGGATGCAAAGTGCG-1	TNKILC	4.03335
003-024_T0_COL_LP_5p_N1__AGATTGCTCCATGAGT-1	TNKILC	3.25955
003-024_T0_COL_LP_5p_N1__ACGAGGAGTCGTGGCT-1	TNKILC	4.60578
003-024_T0_COL_LP_5p_N1__GCGCAACAGACTGTAA-1	TNKILC	1.68163
003-024_T0_COL_LP_5p_N1__GTCTCGTGTTGGACCC-1	TNKILC	3.34362
003-024_T0_COL_LP_5p_N1__TGGTTAGCATAGAAAC-1	TNKILC	5.29893
003-024_T0_COL_LP_5p_N1__CACCACTTCATTGCCC-1	TNKILC	4.1604
003-024_T0_COL_LP_5p_N1__CACACCTGTGTTGGGA-1	TNKILC	1.368
003-024_T0_COL_LP_5p_N1__AGGTCCGAGAGGTTAT-1	TNKILC	3.23615
003-024_T0_COL_LP_5p_N1__AGTAGTCAGACCTTTG-1	TNKILC	3.54731
003-024_T0_COL_LP_5p_N1__ATGAGGGAGTAATCCC-1	TNKILC	5.08961
003-024_T0_COL_LP_5p_N1__GACTACAGTTCGGCAC-1	TNKILC	6.64574
003-024_T0_COL_LP_5p_N1__GCGCGATTCTGCAAGT-1	TNKILC	1.37146
003-024_T0_COL_LP_5p_N1__CAACCTCCATGTTCCC-1	TNKILC	7.97245
003-024_T0_COL_LP_5p_N1__GTATTCTGTCTAGTCA-1	TNKILC	6.1624
003-024_T0_COL_LP_5p_N1__TGCTACCAGCTGAAAT-1	TNKILC	3.89787
003-024_T0_COL_LP_5p_N1__CATATGGTCGGCTTGG-1	TNKILC	1.38558
003-024_T0_COL_LP_5p_N1__TGCCCTAAGAGTCGGT-1	TNKILC	3.35496
003-024_T0_COL_LP_5p_N1__GCTTGAATCACAGGCC-1	TNKILC	3.31091
003-024_T0_COL_LP_5p_N1__CTAGCCTAGCACCGTC-1	TNKILC	5.16664
003-024_T0_COL_LP_5p_N1__GAATGAAAGGTACTCT-1	TNKILC	4.06725
003-024_T0_COL_LP_5p_N1__CGGACGTCATGCCTTC-1	TNKILC	4.90374
003-024_T0_COL_LP_5p_N1__ACGCCGAGTGCAGGTA-1	TNKILC	1.60193
003-024_T0_COL_LP_5p_N1__AAACCTGTCTTCGGTC-1	TNKILC	4.71267
003-024_T0_COL_LP_5p_N1__AGTGGGATCGCAAGCC-1	TNKILC	3.86602
003-024_T0_COL_LP_5p_N1__GAGGTGACAGACGCCT-1	TNKILC	-0.0793763
003-024_T0_COL_LP_5p_N1__TCAGGTATCCGATATG-1	TNKILC	3.90508
003-024_T0_COL_LP_5p_N1__CCTCTGAAGGGATACC-1	TNKILC	2.8855
003-024_T0_COL_LP_5p_N1__CGAGCACTCTTCTGGC-1	TNKILC	3.9125
003-024_T0_COL_LP_5p_N1__GATCAGTCATAGGATA-1	TNKILC	1.83383
003-024_T0_COL_LP_5p_N1__CATGGCGGTTTCGCTC-1	TNKILC	3.65
003-024_T0_COL_LP_5p_N1__AGGTCATAGCGATGAC-1	TNKILC	0.925837
003-024_T0_COL_LP_5p_N1__CATCGAATCTGCAGTA-1	TNKILC	3.62814
003-024_T0_COL_LP_5p_N1__CTTACCGAGGCCCGTT-1	TNKILC	3.2661
003-024_T0_COL_LP_5p_N1__ATCGAGTCATTGGGCC-1	TNKILC	1.97169
003-024_T0_COL_LP_5p_N1__CATCCACCACGGATAG-1	TNKILC	3.94639
003-024_T0_COL_LP_5p_N1__GACTAACGTTACGTCA-1	TNKILC	2.50607
003-024_T0_COL_LP_5p_N1__CGGACACAGGTCGGAT-1	TNKILC	1.66238
003-024_T0_COL_LP_5p_N1__ACAGCTAGTGTGGCTC-1	TNKILC	3.0458
003-024_T0_COL_LP_5p_N1__TTGACTTAGGTCGGAT-1	TNKILC	3.19823
003-024_T0_COL_LP_5p_N1__CTCGGAGCAAGTACCT-1	TNKILC	3.7992
003-024_T0_COL_LP_5p_N1__CTCGAGGTCTGCAAGT-1	TNKILC	4.63747
003-024_T0_COL_LP_5p_N1__GTCTCGTAGATGGCGT-1	TNKILC	9.8391
003-024_T0_COL_LP_5p_N1__ACACCGGCATTGGGCC-1	TNKILC	4.33108
003-024_T0_COL_LP_5p_N1__GAGTCCGCAAACCCAT-1	TNKILC	6.12401
003-024_T0_COL_LP_5p_N1__GGAGCAACAGCTCGAC-1	TNKILC	1.76026
003-024_T0_COL_LP_5p_N1__CGATGGCGTGAGCGAT-1	TNKILC	3.52197
003-024_T0_COL_LP_5p_N1__GGGACCTCAAGTTGTC-1	TNKILC	3.0673
003-024_T0_COL_LP_5p_N1__GGTGCGTGTGGTCTCG-1	TNKILC	0.223934
003-024_T0_COL_LP_5p_N1__CTACCCAGTGTTAAGA-1	TNKILC	3.82095
003-024_T0_COL_LP_5p_N1__TGGCCAGGTCGAGTTT-1	TNKILC	6.05546
003-024_T0_COL_LP_5p_N1__GCGGGTTTCCACGTTC-1	TNKILC	4.57579
003-024_T0_COL_LP_5p_N1__GACGCGTGTAAGAGGA-1	TNKILC	6.06543
003-024_T0_COL_LP_5p_N1__AAGCCGCGTGAAAGAG-1	TNKILC	7.72892
003-024_T0_COL_LP_5p_N1__TTGCGTCGTCTAAACC-1	TNKILC	3.39505
003-024_T0_COL_LP_5p_N1__TGAGCCGCAGTATCTG-1	TNKILC	4.77762
003-024_T0_COL_LP_5p_N1__AACTCAGCATCTGGTA-1	TNKILC	1.82081
003-024_T0_COL_LP_5p_N1__TCGCGTTTCTTTAGGG-1	TNKILC	2.46267
003-024_T0_COL_LP_5p_N1__CGCGTTTTCTGAGGGA-1	TNKILC	2.69609
003-024_T0_COL_LP_5p_N1__TTCGGTCCACCTGGTG-1	TNKILC	2.23321
003-024_T0_COL_LP_5p_N1__CAAGAAACAACACGCC-1	TNKILC	6.346
003-024_T0_COL_LP_5p_N1__GGATGTTGTGTTAAGA-1	TNKILC	4.23618
003-024_T0_COL_LP_5p_N1__GTCACGGAGAGTCGGT-1	TNKILC	4.30756
003-024_T0_COL_LP_5p_N1__TGTTCCGAGTGTCCCG-1	TNKILC	5.60326
003-024_T0_COL_LP_5p_N1__GTAGGCCAGAGGGCTT-1	TNKILC	0.807828
003-024_T0_COL_LP_5p_N1__TTCTCAAAGGCCCTTG-1	TNKILC	3.52689
003-024_T0_COL_LP_5p_N1__TTGTAGGAGTGTCCAT-1	TNKILC	1.99905
003-024_T0_COL_LP_5p_N1__AAGTCTGTCACCCTCA-1	TNKILC	2.65135
003-024_T0_COL_LP_5p_N1__GAGCAGATCGTAGGTT-1	TNKILC	7.8139
003-024_T0_COL_LP_5p_N1__ATCATCTTCTGCAAGT-1	TNKILC	4.35826
003-024_T0_COL_LP_5p_N1__GGCGTGTGTCAAAGCG-1	TNKILC	6.1925
003-024_T0_COL_LP_5p_N1__CTCCTAGCAAGCTGGA-1	TNKILC	2.3835
003-024_T0_COL_LP_5p_N1__AGTCTTTGTCGTGGCT-1	TNKILC	3.29019
003-024_T0_COL_LP_5p_N1__GCTGCAGTCGGTTAAC-1	TNKILC	2.0037
003-024_T0_COL_LP_5p_N1__TCCCGATGTTACGTCA-1	TNKILC	1.98711
003-024_T0_COL_LP_5p_N1__CACAGTAGTGCGATAG-1	TNKILC	0.589408
003-024_T0_COL_LP_5p_N1__AGTGAGGAGTGATCGG-1	TNKILC	1.69312
003-024_T0_COL_LP_5p_N1__TTTATGCGTCTAGTCA-1	TNKILC	5.39521
003-024_T0_COL_LP_5p_N1__CATCGGGCACATAACC-1	TNKILC	6.70941
003-024_T0_COL_LP_5p_N1__AGTGTCAGTAAGAGAG-1	TNKILC	0.851654
003-024_T0_COL_LP_5p_N1__CCCATACCATCGGTTA-1	TNKILC	7.6982
003-024_T0_COL_LP_5p_N1__GCCTCTAAGCGCTTAT-1	TNKILC	4.07514
003-024_T0_COL_LP_5p_N1__GTATCTTTCGTAGGAG-1	TNKILC	4.00612
003-024_T0_COL_LP_5p_N1__GGATTACTCTGGCGTG-1	TNKILC	2.46394
003-024_T0_COL_LP_5p_N1__CCAGCGACACCCATTC-1	TNKILC	3.03988
003-024_T0_COL_LP_5p_N1__GTACGTAGTGCTAGCC-1	TNKILC	2.67552
003-024_T0_COL_LP_5p_N1__TTATGCTCATGGAATA-1	TNKILC	4.57945
003-024_T0_COL_LP_5p_N1__GTACTCCAGGTGATTA-1	TNKILC	1.9562
003-024_T0_COL_LP_5p_N1__GTAGTCAAGCGTAATA-1	TNKILC	3.18702
003-024_T0_COL_LP_5p_N1__AACTCCCCAAGAAAGG-1	TNKILC	2.65556
003-024_T0_COL_LP_5p_N1__CGCTGGAAGATGAGAG-1	TNKILC	3.25247
003-024_T0_COL_LP_5p_N1__ACTGCTCAGCACCGTC-1	TNKILC	0.595704
003-024_T0_COL_LP_5p_N1__TGGCGCAGTCTTCGTC-1	TNKILC	3.98697
003-024_T0_COL_LP_5p_N1__GATGAAACATGCGCAC-1	TNKILC	5.90117
003-024_T0_COL_LP_5p_N1__CCGGGATCAAATCCGT-1	TNKILC	3.58186
003-024_T0_COL_LP_5p_N1__ATGAGGGCAAGCGTAG-1	TNKILC	3.3336
003-024_T0_COL_LP_5p_N1__ATCGAGTGTCAACATC-1	TNKILC	3.03024
003-024_T0_COL_LP_5p_N1__CTACACCGTTCGCTAA-1	TNKILC	2.47303
003-024_T0_COL_LP_5p_N1__GGACAGACACCATCCT-1	TNKILC	3.33872
003-024_T0_COL_LP_5p_N1__GATCGTAGTCAACATC-1	TNKILC	3.08379
003-024_T0_COL_LP_5p_N1__TGTCCCAGTTCCACGG-1	TNKILC	1.43622
003-024_T0_COL_LP_5p_N1__TGACGGCCAGCTGTTA-1	TNKILC	4.72607
003-024_T0_COL_LP_5p_N1__AAACGGGCACTGAAGG-1	TNKILC	1.51163
003-024_T0_COL_LP_5p_N1__CAACCAATCGTGGGAA-1	TNKILC	5.09119
003-024_T0_COL_LP_5p_N1__CTTACCGAGAATTCCC-1	TNKILC	4.56428
003-024_T0_COL_LP_5p_N1__AGAGTGGAGATGTCGG-1	TNKILC	4.92738
003-024_T0_COL_LP_5p_N1__AGAGCGAAGTGGAGAA-1	TNKILC	3.18748
003-024_T0_COL_LP_5p_N1__TCGCGAGAGCCCAGCT-1	TNKILC	2.23832
003-024_T0_COL_LP_5p_N1__GGACGTCCACGACTCG-1	TNKILC	3.62414
003-024_T0_COL_LP_5p_N1__GTCACGGTCGTCGTTC-1	TNKILC	6.7432
003-024_T0_COL_LP_5p_N1__TCAGCAAAGGCATGTG-1	TNKILC	1.68377
003-024_T0_COL_LP_5p_N1__TACGGGCCAGACGCCT-1	TNKILC	1.87544
003-024_T0_COL_LP_5p_N1__CTAATGGCAGTAAGAT-1	TNKILC	1.37775
003-024_T0_COL_LP_5p_N1__CTCATTAAGCTCCCAG-1	TNKILC	5.63699
003-024_T0_COL_LP_5p_N1__ACAGCTAGTCGCATAT-1	TNKILC	2.8892
003-024_T0_COL_LP_5p_N1__CAAGGCCGTGATAAAC-1	TNKILC	4.20947
003-024_T0_COL_LP_5p_N1__AGACGTTGTGTTTGGT-1	TNKILC	6.11169
003-024_T0_COL_LP_5p_N1__GACGTTATCTGCTGCT-1	TNKILC	8.34004
003-024_T0_COL_LP_5p_N1__CATATGGCACAACGTT-1	TNKILC	2.46222
003-024_T0_COL_LP_5p_N1__GCGCCAAGTCTCAACA-1	TNKILC	2.78632
003-024_T0_COL_LP_5p_N1__GTGTGCGCACAAGTAA-1	TNKILC	5.99356
003-024_T0_COL_LP_5p_N1__GTGAAGGGTCGCCATG-1	TNKILC	2.50279
003-024_T0_COL_LP_5p_N1__CATATTCAGACTAGGC-1	TNKILC	4.66924
003-024_T0_COL_LP_5p_N1__CTGAAACAGCTCTCGG-1	TNKILC	2.09563
003-024_T0_COL_LP_5p_N1__ATTGGTGGTCCGAACC-1	TNKILC	1.92941
003-024_T0_COL_LP_5p_N1__GAAGCAGTCGGAATCT-1	TNKILC	5.94351
003-024_T0_COL_LP_5p_N1__GCATGCGGTAAACGCG-1	TNKILC	2.75035
003-024_T0_COL_LP_5p_N1__CTCGGAGCATCAGTCA-1	TNKILC	1.98195
003-024_T0_COL_LP_5p_N1__AGGGAGTAGCGTCTAT-1	TNKILC	2.18985
003-024_T0_COL_LP_5p_N1__TCGCGTTCACAGACTT-1	TNKILC	2.33196
003-024_T0_COL_LP_5p_N1__TTGGAACCACAGCGTC-1	TNKILC	1.48849
003-024_T0_COL_LP_5p_N1__TGCGGGTAGTGTCCCG-1	TNKILC	1.7681
003-024_T0_COL_LP_5p_N1__CCGGTAGCACGAAGCA-1	TNKILC	5.57879
003-024_T0_COL_LP_5p_N1__GCAGCCAGTGATAAAC-1	TNKILC	4.2136
003-024_T0_COL_LP_5p_N1__CATCGGGTCGTGGGAA-1	TNKILC	4.71749
003-024_T0_COL_LP_5p_N1__GAACATCAGTTCGCGC-1	TNKILC	2.87358
003-024_T0_COL_LP_5p_N1__CGTAGCGGTCTTGTCC-1	TNKILC	5.56092
003-024_T0_COL_LP_5p_N1__GGCTGGTGTACCGCTG-1	TNKILC	4.48338
003-024_T0_COL_LP_5p_N1__GGAAAGCGTACGCTGC-1	TNKILC	2.71456
003-024_T0_COL_LP_5p_N1__GCGCAACGTTGGTGGA-1	TNKILC	7.41686
003-024_T0_COL_LP_5p_N1__GGGTTGCAGAGTCGGT-1	TNKILC	7.10558
003-024_T0_COL_LP_5p_N1__GTATTCTCAATGTAAG-1	TNKILC	5.7283
003-024_T0_COL_LP_5p_N1__GACCAATAGATGAGAG-1	TNKILC	4.57243
003-024_T0_COL_LP_5p_N1__CCTTCGAAGTGAACAT-1	TNKILC	3.59942
003-024_T0_COL_LP_5p_N1__GGCGACTGTTGCGTTA-1	TNKILC	4.02986
003-024_T0_COL_LP_5p_N1__GCTTCCAAGAAGGCCT-1	TNKILC	7.14673
003-024_T0_COL_LP_5p_N1__GCGCAACGTCGTTGTA-1	TNKILC	2.4635
003-024_T0_COL_LP_5p_N1__CGCGTTTTCGTTGCCT-1	TNKILC	5.75179
003-024_T0_COL_LP_5p_N1__CGATGGCAGAGTACCG-1	TNKILC	5.55761
003-024_T0_COL_LP_5p_N1__CGATTGACACCATGTA-1	TNKILC	4.51529
003-024_T0_COL_LP_5p_N1__CCATTCGGTACACCGC-1	TNKILC	2.27229
003-024_T0_COL_LP_5p_N1__GGTGTTACATGTCTCC-1	TNKILC	4.47744
003-024_T0_COL_LP_5p_N1__AACCGCGGTAAGAGGA-1	TNKILC	4.24401
003-024_T0_COL_LP_5p_N1__GTTTCTATCCCTCTTT-1	TNKILC	4.22118
003-024_T0_COL_LP_5p_N1__CAAGAAATCAGCTGGC-1	TNKILC	8.31817
003-024_T0_COL_LP_5p_N1__TAGTTGGCACAAGCCC-1	TNKILC	2.2445
003-024_T0_COL_LP_5p_N1__ATCCACCCAACACGCC-1	TNKILC	4.58609
003-024_T0_COL_LP_5p_N1__TTCGGTCGTAGCGTAG-1	TNKILC	3.11469
003-024_T0_COL_LP_5p_N1__AGGGTGAAGAGCTGCA-1	TNKILC	5.14433
003-024_T0_COL_LP_5p_N1__CATGCCTTCCTGCAGG-1	TNKILC	5.58015
003-024_T0_COL_LP_5p_N1__GGTGAAGTCGAATCCA-1	TNKILC	1.99233
003-024_T0_COL_LP_5p_N1__CTCGGAGGTTGTTTGG-1	TNKILC	2.91137
003-024_T0_COL_LP_5p_N1__CTCAGAACATGCCCGA-1	TNKILC	2.3139
003-024_T0_COL_LP_5p_N1__AAACGGGCAGGGAGAG-1	TNKILC	4.18555
003-024_T0_COL_LP_5p_N1__GCGGGTTAGCTCCCAG-1	TNKILC	4.36424
003-024_T0_COL_LP_5p_N1__CGATGGCCAGGGCATA-1	TNKILC	3.24297
003-024_T0_COL_LP_5p_N1__ATCCACCCATTGGCGC-1	TNKILC	5.6473
003-024_T0_COL_LP_5p_N1__TGAGCCGGTGGTACAG-1	TNKILC	2.96113
003-024_T0_COL_LP_5p_N1__GTCGGGTCAGTATGCT-1	TNKILC	4.32552
003-024_T0_COL_LP_5p_N1__TGCCCATAGAGCCCAA-1	TNKILC	4.5476
003-024_T0_COL_LP_5p_N1__ACCGTAATCCTCAACC-1	TNKILC	2.34342
003-024_T0_COL_LP_5p_N1__GTACTTTTCGCGATCG-1	TNKILC	4.07528
003-024_T0_COL_LP_5p_N1__AAATGCCGTGATGTGG-1	TNKILC	1.27181
003-024_T0_COL_LP_5p_N1__CTCATTACAGGCTCAC-1	TNKILC	4.36188
003-024_T0_COL_LP_5p_N1__AGATCTGCACCTATCC-1	TNKILC	4.24729
003-024_T0_COL_LP_5p_N1__CAAGAAATCAGAGCTT-1	TNKILC	4.80587
003-024_T0_COL_LP_5p_N1__CGCTTCACACAGCGTC-1	TNKILC	2.6421
003-024_T0_COL_LP_5p_N1__GGCAATTCAAAGGCGT-1	TNKILC	6.05527
003-024_T0_COL_LP_5p_N1__CCATGTCTCATATCGG-1	TNKILC	2.88305
003-024_T0_COL_LP_5p_N1__CCACGGAAGATGTGGC-1	TNKILC	2.34868
003-024_T0_COL_LP_5p_N1__GCGACCAGTCCGACGT-1	TNKILC	5.75432
003-024_T0_COL_LP_5p_N1__TAGTGGTAGAGTGAGA-1	TNKILC	1.39729
003-024_T0_COL_LP_5p_N1__CGATGTATCTGCTTGC-1	TNKILC	6.80451
003-024_T0_COL_LP_5p_N1__CTAATGGGTGTAACGG-1	TNKILC	4.64612
003-024_T0_COL_LP_5p_N1__AAAGCAACATGCCTTC-1	TNKILC	5.2676
003-024_T0_COL_LP_5p_N1__AGTCTTTCACCAGATT-1	TNKILC	6.42593
003-024_T0_COL_LP_5p_N1__AGGCCACCAGATGGGT-1	TNKILC	5.12991
003-024_T0_COL_LP_5p_N1__TGAGCATCAGGCGATA-1	TNKILC	3.1524
003-024_T0_COL_LP_5p_N1__TGACGGCGTGCTCTTC-1	TNKILC	4.97226
003-024_T0_COL_LP_5p_N1__CTCGAAATCTGCAAGT-1	TNKILC	5.5097
003-024_T0_COL_LP_5p_N1__TATCAGGAGACGCAAC-1	TNKILC	6.11346
003-024_T0_COL_LP_5p_N1__CTAGTGATCAGTCCCT-1	TNKILC	5.31313
003-024_T0_COL_LP_5p_N1__CATCGGGTCTACCAGA-1	TNKILC	6.29745
003-024_T0_COL_LP_5p_N1__TCGGGACCACATGGGA-1	TNKILC	5.97649
003-024_T0_COL_LP_5p_N1__AGCAGCCCAGTGGGAT-1	TNKILC	3.29693
003-024_T0_COL_LP_5p_N1__CATATTCTCGGAAACG-1	TNKILC	3.02726
003-024_T0_COL_LP_5p_N1__CCATTCGAGTGAAGAG-1	TNKILC	2.51732
003-024_T0_COL_LP_5p_N1__TTAGTTCGTCATCGGC-1	TNKILC	4.70494
003-024_T0_COL_LP_5p_N1__CGGAGTCCAGACAAGC-1	TNKILC	1.53828
003-024_T0_COL_LP_5p_N1__GGTATTGCATGCTAGT-1	TNKILC	3.55948
003-024_T0_COL_LP_5p_N1__GGGAATGAGGTGGGTT-1	TNKILC	4.403
003-024_T0_COL_LP_5p_N1__CCGTACTGTTAGGGTG-1	TNKILC	8.61134
003-024_T0_COL_LP_5p_N1__CGTCAGGGTTCAACCA-1	TNKILC	4.56637
003-024_T0_COL_LP_5p_N1__AGCGTATTCGTGGTCG-1	TNKILC	3.0769
003-024_T0_COL_LP_5p_N1__AAACGGGCAGCCAGAA-1	TNKILC	5.09478
003-024_T0_COL_LP_5p_N1__CTGCGGAAGACGCAAC-1	TNKILC	6.77705
003-024_T0_COL_LP_5p_N1__CATCGGGCATACCATG-1	TNKILC	4.05554
003-024_T0_COL_LP_5p_N1__GACAGAGCAGTCAGAG-1	TNKILC	2.60122
003-024_T0_COL_LP_5p_N1__GAATAAGAGAATCTCC-1	TNKILC	3.77919
003-024_T0_COL_LP_5p_N1__CAGTAACTCATCGCTC-1	TNKILC	4.15676
003-024_T0_COL_LP_5p_N1__GCACTCTTCGTGGACC-1	TNKILC	1.78687
003-024_T0_COL_LP_5p_N1__AGGGAGTGTGATGCCC-1	TNKILC	3.13059
003-024_T0_COL_LP_5p_N1__CGCGGTATCAGGTTCA-1	TNKILC	4.58264
003-024_T0_COL_LP_5p_N1__ATTGGTGAGATGTCGG-1	TNKILC	3.48737
003-024_T0_COL_LP_5p_N1__CCGGTAGGTCCGTTAA-1	TNKILC	1.80999
003-024_T0_COL_LP_5p_N1__CTGCGGAAGATGGCGT-1	TNKILC	4.02786
003-024_T0_COL_LP_5p_N1__CCTTACGGTAGCGTCC-1	TNKILC	5.84911
003-024_T0_COL_LP_5p_N1__ACGGGTCGTCCGAAGA-1	TNKILC	3.5863
003-024_T0_COL_LP_5p_N1__GTTCGGGGTCCGAGTC-1	TNKILC	3.83872
003-024_T0_COL_LP_5p_N1__TACTTGTTCCCATTTA-1	TNKILC	3.96147
003-024_T0_COL_LP_5p_N1__GTATCTTAGTACCGGA-1	TNKILC	3.30671
003-024_T0_COL_LP_5p_N1__CAAGAAAGTAATTGGA-1	TNKILC	3.13974
003-024_T0_COL_LP_5p_N1__ATCCGAAAGGAATTAC-1	TNKILC	4.11011
003-024_T0_COL_LP_5p_N1__CTCGGGAAGTCGTACT-1	TNKILC	3.94434
003-024_T0_COL_LP_5p_N1__ATCATCTAGCTACCGC-1	TNKILC	2.06284
003-024_T0_COL_LP_5p_N1__TAGAGCTGTCTTGATG-1	TNKILC	2.32706
003-024_T0_COL_LP_5p_N1__AGTGTCACACTTCGAA-1	TNKILC	4.38179
003-024_T0_COL_LP_5p_N1__CGTGAGCAGTGGTCCC-1	TNKILC	7.54199
003-024_T0_COL_LP_5p_N1__CACACCTAGTCGAGTG-1	TNKILC	4.85312
003-024_T0_COL_LP_5p_N1__CGTTCTGAGAACAACT-1	TNKILC	3.89814
003-024_T0_COL_LP_5p_N1__GCAAACTCAAAGCGGT-1	TNKILC	7.74606
003-024_T0_COL_LP_5p_N1__TATCTCACACAAGACG-1	TNKILC	2.21474
003-024_T0_COL_LP_5p_N1__TCTGGAAGTCGTCTTC-1	TNKILC	5.14687
003-024_T0_COL_LP_5p_N1__ACGGAGATCGAATCCA-1	TNKILC	5.3542
003-024_T0_COL_LP_5p_N1__GTGTGCGAGCCGGTAA-1	TNKILC	7.64268
003-024_T0_COL_LP_5p_N1__CACCTTGGTCGCGGTT-1	TNKILC	3.08743
003-024_T0_COL_LP_5p_N1__TAAGAGATCGTACCGG-1	TNKILC	0.551154
003-024_T0_COL_LP_5p_N1__TCAACGAAGTCCTCCT-1	TNKILC	4.01748
003-024_T0_COL_LP_5p_N1__GCTGCGATCCGAATGT-1	TNKILC	7.97154
003-024_T0_COL_LP_5p_N1__CGTGTCTAGTGGAGTC-1	TNKILC	3.15482
003-024_T0_COL_LP_5p_N1__TGCGGGTAGCCCAACC-1	TNKILC	8.67814
003-024_T0_COL_LP_5p_N1__GGACATTAGCGAAGGG-1	TNKILC	3.02684
003-024_T0_COL_LP_5p_N1__GACCTGGAGGGATACC-1	TNKILC	10.3156
003-024_T0_COL_LP_5p_N1__AAGCCGCGTCTTGTCC-1	TNKILC	6.36573
003-024_T0_COL_LP_5p_N1__ACGCCGAGTCAACTGT-1	TNKILC	1.68593
003-024_T0_COL_LP_5p_N1__AGAGCTTGTACGACCC-1	TNKILC	5.76022
003-024_T0_COL_LP_5p_N1__GTACGTAAGATCCCAT-1	TNKILC	2.22686
003-024_T0_COL_LP_5p_N1__CGGACGTCAACACCCG-1	TNKILC	3.37723
003-024_T0_COL_LP_5p_N1__GTCGGGTGTCTCTTTA-1	TNKILC	0.93988
003-024_T0_COL_LP_5p_N1__TTGGAACCAAGAGTCG-1	TNKILC	3.58935
003-024_T0_COL_LP_5p_N1__CGAGAAGAGTTACGGG-1	TNKILC	4.4349
003-024_T0_COL_LP_5p_N1__CCGGTAGAGATGGGTC-1	TNKILC	8.03921
003-024_T0_COL_LP_5p_N1__CTCTACGCACAGAGGT-1	TNKILC	1.44329
003-024_T0_COL_LP_5p_N1__AGAGCGAGTTTCCACC-1	TNKILC	6.13003
003-024_T0_COL_LP_5p_N1__GTCGGGTGTAGGAGTC-1	TNKILC	3.82322
003-024_T0_COL_LP_5p_N1__ACCTTTATCCACGTGG-1	TNKILC	4.93007
003-024_T0_COL_LP_5p_N1__TTAGGACAGATGGGTC-1	TNKILC	2.44418
003-024_T0_COL_LP_5p_N1__AACTCTTAGTCCGGTC-1	TNKILC	1.43219
003-024_T0_COL_LP_5p_N1__ACGGGTCCATTGGCGC-1	TNKILC	2.37361
003-024_T0_COL_LP_5p_N1__TCGGGACGTGAGCGAT-1	TNKILC	3.04338
003-024_T0_COL_LP_5p_N1__TCACGAACACGGTGTC-1	TNKILC	1.618
003-024_T0_COL_LP_5p_N1__AATCCAGCACAGGTTT-1	TNKILC	1.72241
003-024_T0_COL_LP_5p_N1__GTGCGGTAGAGGTAGA-1	TNKILC	0.942197
003-024_T0_COL_LP_5p_N1__ACCGTAAGTTACGCGC-1	TNKILC	4.03316
003-024_T0_COL_LP_5p_N1__ACGCCAGCAGCTCCGA-1	TNKILC	3.46089
003-024_T0_COL_LP_5p_N1__CGACTTCAGGTCGGAT-1	TNKILC	2.30919
003-024_T0_COL_LP_5p_N1__GGGAATGGTTCCACGG-1	TNKILC	2.19295
003-024_T0_COL_LP_5p_N1__GAATAAGTCACTTACT-1	TNKILC	7.15375
003-024_T0_COL_LP_5p_N1__GTTCGGGCAGCATGAG-1	TNKILC	1.56505
003-024_T0_COL_LP_5p_N1__TGGCCAGAGAACTCGG-1	TNKILC	2.20731
003-024_T0_COL_LP_5p_N1__CTACATTCAGGGAGAG-1	TNKILC	5.31199
003-024_T0_COL_LP_5p_N1__CAACCAATCGAGAGCA-1	TNKILC	6.76
003-024_T0_COL_LP_5p_N1__CACCAGGTCCTATGTT-1	TNKILC	5.51022
003-024_T0_COL_LP_5p_N1__AGAGTGGTCCATGCTC-1	TNKILC	2.67159
003-024_T0_COL_LP_5p_N1__TGATTTCGTTACGGAG-1	TNKILC	2.62524
003-024_T0_COL_LP_5p_N1__AGCCTAATCAAACGGG-1	TNKILC	5.87796
003-024_T0_COL_LP_5p_N1__CTTTGCGAGTTTGCGT-1	TNKILC	1.56101
003-024_T0_COL_LP_5p_N1__CAAGGCCTCCCTTGTG-1	TNKILC	6.87693
003-024_T0_COL_LP_5p_N1__GGAAAGCGTGGTTTCA-1	TNKILC	3.96696
003-024_T0_COL_LP_5p_N1__GTGGGTCGTGTCAATC-1	TNKILC	1.89601
003-024_T0_COL_LP_5p_N1__TACGGATCAGCGTAAG-1	TNKILC	5.57757
003-024_T0_COL_LP_5p_N1__CAAGAAAAGGACTGGT-1	TNKILC	1.11028
003-024_T0_COL_LP_5p_N1__TGTGTTTGTTAAGGGC-1	TNKILC	3.92599
003-024_T0_COL_LP_5p_N1__GGCGTGTTCAGGCGAA-1	TNKILC	2.68049
003-024_T0_COL_LP_5p_N1__TACGGGCGTGTGACCC-1	TNKILC	5.32582
003-024_T0_COL_LP_5p_N1__ACGGCCATCCTGCAGG-1	TNKILC	4.59214
003-024_T0_COL_LP_5p_N1__ACTGTCCCACTAAGTC-1	TNKILC	7.27184
003-024_T0_COL_LP_5p_N1__GGCGTGTCATGAACCT-1	TNKILC	4.05558
003-024_T0_COL_LP_5p_N1__GAACGGAAGCGTTTAC-1	TNKILC	5.03705
003-024_T0_COL_LP_5p_N1__TTGTAGGGTCAAAGCG-1	TNKILC	4.19611
003-024_T0_COL_LP_5p_N1__GTGCTTCCACAGGTTT-1	TNKILC	4.04329
003-024_T0_COL_LP_5p_N1__TATGCCCAGAACAATC-1	TNKILC	5.70768
003-024_T0_COL_LP_5p_N1__CTGATCCAGCCTTGAT-1	TNKILC	6.70476
003-024_T0_COL_LP_5p_N1__AAATGCCGTTGAGTTC-1	TNKILC	3.38167
003-024_T0_COL_LP_5p_N1__CGTAGCGCAAGCGTAG-1	TNKILC	3.38144
003-024_T0_COL_LP_5p_N1__AAGTCTGAGCGCTCCA-1	TNKILC	2.29169
003-024_T0_COL_LP_5p_N1__CGGACGTTCCATTCTA-1	TNKILC	4.39852
003-024_T0_COL_LP_5p_N1__GGGAGATTCCTTTACA-1	TNKILC	2.9786
003-024_T0_COL_LP_5p_N1__TCCCGATAGATCCCAT-1	TNKILC	3.01406
003-024_T0_COL_LP_5p_N1__TTCTTAGTCTGTCCGT-1	TNKILC	2.97447
003-024_T0_COL_LP_5p_N1__AAACCTGTCCTTGACC-1	TNKILC	3.40759
003-024_T0_COL_LP_5p_N1__CCGTGGAAGAGGACGG-1	TNKILC	3.24606
003-024_T0_COL_LP_5p_N1__ACACTGAGTCGCGAAA-1	TNKILC	2.38528
003-024_T0_COL_LP_5p_N1__GTTTCTAAGAGGACGG-1	TNKILC	4.00865
003-024_T0_COL_LP_5p_N1__CGTCTACTCTCTGCTG-1	TNKILC	4.16853
003-024_T0_COL_LP_5p_N1__CAAGAAATCATGTGGT-1	TNKILC	3.06936
003-024_T0_COL_LP_5p_N1__ACTTTCAAGTCCAGGA-1	TNKILC	1.50255
003-024_T0_COL_LP_5p_N1__CTAATGGAGCTAGTTC-1	TNKILC	2.50487
003-024_T0_COL_LP_5p_N1__TGGACGCCAAGTAGTA-1	TNKILC	2.53834
003-024_T0_COL_LP_5p_N1__CGTCTACAGGATGTAT-1	TNKILC	4.67337
003-024_T0_COL_LP_5p_N1__AAAGTAGAGCGCCTTG-1	TNKILC	2.41823
003-024_T0_COL_LP_5p_N1__CGTGTCTGTGCGGTAA-1	TNKILC	3.04114
003-024_T0_COL_LP_5p_N1__AGAGCGATCTCTTATG-1	TNKILC	4.49592
003-024_T0_COL_LP_5p_N1__CTGGTCTGTTCGGGCT-1	TNKILC	2.53323
003-024_T0_COL_LP_5p_N1__AGGCCGTGTGTGCCTG-1	TNKILC	0.682053
003-024_T0_COL_LP_5p_N1__CTAGAGTAGGTGGGTT-1	TNKILC	6.56478
003-024_T0_COL_LP_5p_N1__GAGGTGAAGATGTGGC-1	TNKILC	2.71168
003-024_T0_COL_LP_5p_N1__CACAGTAAGTGTCTCA-1	TNKILC	4.04849
003-024_T0_COL_LP_5p_N1__GGGTCTGTCGGATGGA-1	TNKILC	1.76711
003-024_T0_COL_LP_5p_N1__TTGCGTCCAACTGCGC-1	TNKILC	5.12364
003-024_T0_COL_LP_5p_N1__GCGACCAGTTCACGGC-1	TNKILC	2.51413
003-024_T0_COL_LP_5p_N1__CGTGTAAGTCTCATCC-1	TNKILC	6.2438
003-024_T0_COL_LP_5p_N1__TGTGTTTCATGTAGTC-1	TNKILC	5.73234
003-024_T0_COL_LP_5p_N1__TTGGAACTCTGACCTC-1	TNKILC	2.21135
003-024_T0_COL_LP_5p_N1__TCTCTAAAGTATTGGA-1	TNKILC	4.11548
003-024_T0_COL_LP_5p_N1__TGCACCTCACACTGCG-1	TNKILC	4.3943
003-024_T0_COL_LP_5p_N1__GGGATGATCGCGATCG-1	TNKILC	1.04283
003-024_T0_COL_LP_5p_N1__CCGGGATCATGCCACG-1	TNKILC	3.93614
003-024_T0_COL_LP_5p_N1__TGAGCATTCCGTAGTA-1	TNKILC	2.94088
003-024_T0_COL_LP_5p_N1__GGATTACAGTTACGGG-1	TNKILC	6.17727
003-024_T0_COL_LP_5p_N1__CAGAGAGAGTGTTTGC-1	TNKILC	0.0612738
003-024_T0_COL_LP_5p_N1__GACCTGGAGCTAGGCA-1	TNKILC	5.35985
003-024_T0_COL_LP_5p_N1__CCACCTAAGAAGGCCT-1	TNKILC	1.57026
003-024_T0_COL_LP_5p_N1__CTTTGCGCAAGCCTAT-1	TNKILC	8.1744
003-024_T0_COL_LP_5p_N1__GACTAACCAGCTGTGC-1	TNKILC	5.81495
003-024_T0_COL_LP_5p_N1__TGGCCAGAGTGGGATC-1	TNKILC	5.11396
003-024_T0_COL_LP_5p_N1__TTGCGTCAGCCCAGCT-1	TNKILC	4.6778
003-024_T0_COL_LP_5p_N1__GTTCGGGTCACCCGAG-1	TNKILC	2.02733
003-024_T0_COL_LP_5p_N1__GTACGTAAGTGCGTGA-1	TNKILC	3.77514
003-024_T0_COL_LP_5p_N1__CATATTCAGCAGCGTA-1	TNKILC	2.99249
003-024_T0_COL_LP_5p_N1__TGACGGCCATCTACGA-1	TNKILC	6.11423
003-024_T0_COL_LP_5p_N1__GGTGTTATCGGTCTAA-1	TNKILC	4.07631
003-024_T0_COL_LP_5p_N1__TCGGGACCAGTATGCT-1	TNKILC	4.28206
003-024_T0_COL_LP_5p_N1__GTAGGCCTCTGGGCCA-1	TNKILC	5.42755
003-024_T0_COL_LP_5p_N1__TGGTTAGAGCAGGCTA-1	TNKILC	3.36392
003-024_T0_COL_LP_5p_N1__ACAGCTATCACTTCAT-1	TNKILC	3.25838
003-024_T0_COL_LP_5p_N1__CGTAGGCTCTACCAGA-1	TNKILC	3.67062
003-024_T0_COL_LP_5p_N1__CTCTACGTCTGCCCTA-1	TNKILC	9.557
003-024_T0_COL_LP_5p_N1__CCGTGGAGTTCCACGG-1	TNKILC	1.47041
003-024_T0_COL_LP_5p_N1__AAGCCGCGTAGCACGA-1	TNKILC	2.85464
003-024_T0_COL_LP_5p_N1__GGGTTGCTCGCCTGAG-1	TNKILC	3.98555
003-024_T0_COL_LP_5p_N1__AGGGATGTCTGAGGGA-1	TNKILC	4.07859
003-024_T0_COL_LP_5p_N1__TGGGCGTGTAATTGGA-1	TNKILC	4.44803
003-024_T0_COL_LP_5p_N1__ATTGGTGCAGACGCTC-1	TNKILC	0.311659
003-024_T0_COL_LP_5p_N1__AGGCCGTGTATAGGGC-1	TNKILC	2.89983
003-024_T0_COL_LP_5p_N1__CACACTCAGGGCTTGA-1	TNKILC	4.71413
003-024_T0_COL_LP_5p_N1__CACATAGAGCGTTGCC-1	TNKILC	4.79536
003-024_T0_COL_LP_5p_N1__CGCGTTTGTCGATTGT-1	TNKILC	1.17174
003-024_T0_COL_LP_5p_N1__AAGGCAGAGCTGATAA-1	TNKILC	2.45835
003-024_T0_COL_LP_5p_N1__TGGGCGTGTCCAGTTA-1	TNKILC	0.445141
003-024_T0_COL_LP_5p_N1__AGCGTCGCACCTATCC-1	TNKILC	1.9926
003-024_T0_COL_LP_5p_N1__CAGTAACTCATGTAGC-1	TNKILC	0.446693
003-024_T0_COL_LP_5p_N1__GGACGTCCAGTTTACG-1	TNKILC	-0.629759
003-024_T0_COL_LP_5p_N1__TCGGGACTCAGCTTAG-1	TNKILC	3.85309
003-024_T0_COL_LP_5p_N1__GAGCAGACAGCGTAAG-1	TNKILC	2.72099
003-024_T0_COL_LP_5p_N1__CTCATTAGTGGACGAT-1	TNKILC	0.946395
003-024_T0_COL_LP_5p_N1__CGTAGCGAGTAATCCC-1	TNKILC	1.50371
003-024_T0_COL_LP_5p_N1__AGGGAGTGTTTGTTTC-1	TNKILC	4.05938
003-024_T0_COL_LP_5p_N1__CTCGGGATCGGCGGTT-1	TNKILC	3.34827
003-024_T0_COL_LP_5p_N1__TAAGCGTGTGTCGCTG-1	TNKILC	5.68972
003-024_T0_COL_LP_5p_N1__GCAGCCAAGTCGTTTG-1	TNKILC	0.555613
003-024_T0_COL_LP_5p_N1__AGGTCCGAGCGCCTTG-1	TNKILC	4.76946
003-024_T0_COL_LP_5p_N1__AGCTTGAAGGCAGTCA-1	TNKILC	3.92503
003-024_T0_COL_LP_5p_N1__CATATTCGTCGATTGT-1	TNKILC	4.51324
003-024_T0_COL_LP_5p_N1__AACTCCCCACGAAACG-1	TNKILC	4.22995
003-024_T0_COL_LP_5p_N1__ACTGTCCCATTGGCGC-1	TNKILC	4.43987
003-024_T0_COL_LP_5p_N1__ACGAGGAAGTGGTAGC-1	TNKILC	3.34619
003-024_T0_COL_LP_5p_N1__GCGCGATTCATACGGT-1	TNKILC	2.33151
003-024_T0_COL_LP_5p_N1__ACGGCCAGTACTTCTT-1	TNKILC	2.3855
003-024_T0_COL_LP_5p_N1__CTGATCCCACACCGAC-1	TNKILC	3.97947
003-024_T0_COL_LP_5p_N1__CCCATACTCCTAGTGA-1	TNKILC	4.68114
003-024_T0_COL_LP_5p_N1__GTCGTAAGTAGCGTCC-1	TNKILC	5.65905
003-024_T0_COL_LP_5p_N1__CAAGAAAAGCAATCTC-1	TNKILC	4.54609
003-024_T0_COL_LP_5p_N1__AAGGAGCCAAGTAATG-1	TNKILC	1.70888
003-024_T0_COL_LP_5p_N1__CGTGTAAAGGTGTGGT-1	TNKILC	4.01743
003-024_T0_COL_LP_5p_N1__CTAGCCTCATATGGTC-1	TNKILC	0.493549
003-024_T0_COL_LP_5p_N1__CGTCTACAGAAGGTTT-1	TNKILC	2.11203
003-024_T0_COL_LP_5p_N1__GACGGCTCATCCCATC-1	TNKILC	2.20242
003-024_T0_COL_LP_5p_N1__TAGTTGGAGACCGGAT-1	TNKILC	6.92903
003-024_T0_COL_LP_5p_N1__TGTTCCGAGCCTCGTG-1	TNKILC	2.10105
003-024_T0_COL_LP_5p_N1__TTGCGTCAGGGTCGAT-1	TNKILC	6.32791
003-024_T0_COL_LP_5p_N1__GGGTTGCGTCTCATCC-1	TNKILC	4.31513
003-024_T0_COL_LP_5p_N1__GTGCTTCCACTGTTAG-1	TNKILC	4.59375
003-024_T0_COL_LP_5p_N1__CTTGGCTAGTGCAAGC-1	TNKILC	2.5379
003-024_T0_COL_LP_5p_N1__GTGTTAGTCTTCTGGC-1	TNKILC	3.83647
003-024_T0_COL_LP_5p_N1__CCCAGTTAGAATAGGG-1	TNKILC	3.95339
003-024_T0_COL_LP_5p_N1__TACTCGCGTGCACCAC-1	TNKILC	2.71155
003-024_T0_COL_LP_5p_N1__TCTATTGTCCCTCTTT-1	TNKILC	4.8449
003-024_T0_COL_LP_5p_N1__CGGAGTCAGGACACCA-1	TNKILC	-0.601308
003-024_T0_COL_LP_5p_N1__GTGCATAGTCCGAACC-1	TNKILC	2.48997
003-024_T0_COL_LP_5p_N1__AGCGGTCGTGCATCTA-1	TNKILC	3.4167
003-024_T0_COL_LP_5p_N1__GATCAGTAGTATGACA-1	TNKILC	4.09193
003-024_T0_COL_LP_5p_N1__TCTCATATCTTGACGA-1	TNKILC	5.49746
003-024_T0_COL_LP_5p_N1__GTCGTAACATGAAGTA-1	TNKILC	0.293513
003-024_T0_COL_LP_5p_N1__CGAATGTTCGAACTGT-1	TNKILC	2.56755
003-024_T0_COL_LP_5p_N1__GAACGGAAGTGCGTGA-1	TNKILC	1.78513
003-024_T0_COL_LP_5p_N1__CCTAAAGAGTGTACCT-1	TNKILC	1.78996
003-024_T0_COL_LP_5p_N1__CAGCCGAGTGTGGCTC-1	TNKILC	-0.435613
003-024_T0_COL_LP_5p_N1__TGTCCCAGTCAACATC-1	TNKILC	0.4596
003-024_T0_COL_LP_5p_N1__TTGGCAAAGAAACGCC-1	TNKILC	7.14585
003-024_T0_COL_LP_5p_N1__AAGGAGCCATCACCCT-1	TNKILC	1.4107
003-024_T0_COL_LP_5p_N1__GGGAGATGTGCCTGTG-1	TNKILC	2.86136
003-024_T0_COL_LP_5p_N1__AGAATAGGTCTGATCA-1	TNKILC	1.88627
003-024_T0_COL_LP_5p_N1__GTAACGTCATGACGGA-1	TNKILC	4.47285
003-024_T0_COL_LP_5p_N1__CGTGTAAAGCTACCTA-1	TNKILC	4.20549
003-024_T0_COL_LP_5p_N1__AGCGTCGAGCTAAGAT-1	TNKILC	2.82748
003-024_T0_COL_LP_5p_N1__GGCAATTGTTTGGGCC-1	TNKILC	1.66911
003-024_T0_COL_LP_5p_N1__TCTATTGTCGCTAGCG-1	TNKILC	4.99184
003-024_T0_COL_LP_5p_N1__CGTGTAAAGGAACTGC-1	TNKILC	6.16867
003-024_T0_COL_LP_5p_N1__TGGCTGGGTATATCCG-1	TNKILC	2.52302
003-024_T0_COL_LP_5p_N1__CTAGAGTGTCGAGTTT-1	TNKILC	4.90827
003-024_T0_COL_LP_5p_N1__AGCGTCGGTTCCACGG-1	TNKILC	4.26286
003-024_T0_COL_LP_5p_N1__CATCGGGTCAATACCG-1	TNKILC	6.18681
003-024_T0_COL_LP_5p_N1__TTGCGTCGTTGCGCAC-1	TNKILC	0.0727595
003-024_T0_COL_LP_5p_N1__TGGCGCAAGAGCTGGT-1	TNKILC	4.87612
003-024_T0_COL_LP_5p_N1__GTAGGCCTCACCCTCA-1	TNKILC	4.2559
003-024_T0_COL_LP_5p_N1__GCGCAACGTTCTGAAC-1	TNKILC	0.971935
003-024_T0_COL_LP_5p_N1__GCTGCAGCACAGCGTC-1	TNKILC	3.7297
003-024_T0_COL_LP_5p_N1__AACCGCGGTACCCAAT-1	TNKILC	6.09631
003-024_T0_COL_LP_5p_N1__TGGGCGTAGTCTCGGC-1	TNKILC	3.23535
003-024_T0_COL_LP_5p_N1__CCATTCGGTCCCTTGT-1	TNKILC	4.16767
003-024_T0_COL_LP_5p_N1__TACTCATGTTGGTTTG-1	TNKILC	0.795564
003-024_T0_COL_LP_5p_N1__GATCGCGTCACTCCTG-1	TNKILC	5.63699
003-024_T0_COL_LP_5p_N1__GATCGTAAGTCACGCC-1	TNKILC	5.57191
003-024_T0_COL_LP_5p_N1__TTTGGTTCAAGCCATT-1	TNKILC	1.8942
003-024_T0_COL_LP_5p_N1__TCTTTCCTCGACGGAA-1	TNKILC	3.42641
003-024_T0_COL_LP_5p_N1__AGCGTCGCACACTGCG-1	TNKILC	2.83371
003-024_T0_COL_LP_5p_N1__ACTTACTCAGGGAGAG-1	TNKILC	4.35198
003-024_T0_COL_LP_5p_N1__ATGAGGGAGCACGCCT-1	TNKILC	4.87307
003-024_T0_COL_LP_5p_N1__CGTTAGATCGCCGTGA-1	TNKILC	2.01784
003-024_T0_COL_LP_5p_N1__CCCATACAGCGCTTAT-1	TNKILC	4.54273
003-024_T0_COL_LP_5p_N1__TCTTCGGTCAGGCCCA-1	TNKILC	4.12164
003-024_T0_COL_LP_5p_N1__GAATAAGAGCCGTCGT-1	TNKILC	1.57135
003-024_T0_COL_LP_5p_N1__GTACTCCCATTTCACT-1	TNKILC	3.43788
003-024_T0_COL_LP_5p_N1__ACGGCCAAGAGTCTGG-1	TNKILC	4.58934
003-024_T0_COL_LP_5p_N1__AGTGTCAAGACAGAGA-1	TNKILC	1.91559
003-024_T0_COL_LP_5p_N1__GTCGGGTGTCCAGTAT-1	TNKILC	3.30072
003-024_T0_COL_LP_5p_N1__GCATGTAAGACAAGCC-1	TNKILC	3.43988
003-024_T0_COL_LP_5p_N1__ATCGAGTAGACCGGAT-1	TNKILC	4.53289
003-024_T0_COL_LP_5p_N1__AAAGATGGTATATCCG-1	TNKILC	2.38811
003-024_T0_COL_LP_5p_N1__GGCGACTGTTCAACCA-1	TNKILC	2.5958
003-024_T0_COL_LP_5p_N1__AACTCCCGTCATATGC-1	TNKILC	3.81995
003-024_T0_COL_LP_5p_N1__TGTCCCATCGGCCGAT-1	TNKILC	0.597509
003-024_T0_COL_LP_5p_N1__CGTAGCGGTCCAAGTT-1	TNKILC	0.979504
003-024_T0_COL_LP_5p_N1__GCGAGAATCGGAGCAA-1	TNKILC	1.4252
003-024_T0_COL_LP_5p_N1__CACATTTTCACCACCT-1	TNKILC	0.270018
003-024_T0_COL_LP_5p_N1__TTGGCAATCGGCGCTA-1	TNKILC	4.0331
003-024_T0_COL_LP_5p_N1__TGCCCATTCAGGTAAA-1	TNKILC	9.47776
003-024_T0_COL_LP_5p_N1__GTAACTGCACAACTGT-1	TNKILC	5.98084
003-024_T0_COL_LP_5p_N1__TTGCGTCGTTCCCGAG-1	TNKILC	5.86412
003-024_T0_COL_LP_5p_N1__GGACAGATCCAAATGC-1	TNKILC	4.10146
003-024_T0_COL_LP_5p_N1__CCCAATCTCGAATCCA-1	TNKILC	5.21857
003-024_T0_COL_LP_5p_N1__TCGCGTTTCTGCGGCA-1	TNKILC	5.46406
003-024_T0_COL_LP_5p_N1__CTCCTAGAGGACATTA-1	TNKILC	-0.567677
003-024_T0_COL_LP_5p_N1__GCATGCGGTCGCTTCT-1	TNKILC	2.61987
003-024_T0_COL_LP_5p_N1__AGTAGTCAGCGTAGTG-1	TNKILC	0.0531442
003-024_T0_COL_LP_5p_N1__TCAGCAAAGGGTCGAT-1	TNKILC	0.775027
003-024_T0_COL_LP_5p_N1__AGCAGCCCATACCATG-1	TNKILC	1.63551
003-024_T0_COL_LP_5p_N1__GAACGGAAGACAAGCC-1	TNKILC	4.50894
003-024_T0_COL_LP_5p_N1__CAGCTGGTCTGCAGTA-1	TNKILC	3.62674
003-024_T0_COL_LP_5p_N1__ACGCAGCGTCGTTGTA-1	TNKILC	3.03131
003-024_T0_COL_LP_5p_N1__TTGAACGGTGCGAAAC-1	TNKILC	2.13525
003-024_T0_COL_LP_5p_N1__AGAGTGGAGACATAAC-1	TNKILC	0.660807
003-024_T0_COL_LP_5p_N1__ACTGAACTCGGCGCTA-1	TNKILC	3.88647
003-024_T0_COL_LP_5p_N1__TCTTCGGGTGATGCCC-1	TNKILC	3.85031
003-024_T0_COL_LP_5p_N1__CCTATTAAGGACGAAA-1	TNKILC	2.67386
003-024_T0_COL_LP_5p_N1__GACGCGTAGTGTGAAT-1	TNKILC	4.55076
003-024_T0_COL_LP_5p_N1__CGTGTCTCACACCGCA-1	TNKILC	1.7699
003-024_T0_COL_LP_5p_N1__CGCGTTTTCCTCGCAT-1	TNKILC	0.839655
003-024_T0_COL_LP_5p_N1__CTCATTAAGTGGTAAT-1	TNKILC	2.25712
003-024_T0_COL_LP_5p_N1__AACTCAGAGACTTTCG-1	TNKILC	5.53256
003-024_T0_COL_LP_5p_N1__AGCGTCGAGCGCTTAT-1	TNKILC	4.31773
003-024_T0_COL_LP_5p_N1__CGTGTAAGTAGCTGCC-1	TNKILC	3.12249
003-024_T0_COL_LP_5p_N1__CCCATACCACGCCAGT-1	TNKILC	5.94558
003-024_T0_COL_LP_5p_N1__CACCTTGGTAAATGTG-1	TNKILC	1.70832
003-024_T0_COL_LP_5p_N1__GGGATGAGTCGCTTCT-1	TNKILC	6.75263
003-024_T0_COL_LP_5p_N1__CTCGAGGAGTGGAGAA-1	TNKILC	5.05309
003-024_T0_COL_LP_5p_N1__TGACGGCTCAGCTTAG-1	TNKILC	3.17519
003-024_T0_COL_LP_5p_N1__TGCCCTAGTTCGCGAC-1	TNKILC	5.76036
003-024_T0_COL_LP_5p_N1__AACCGCGGTCATCCCT-1	TNKILC	4.0963
003-024_T0_COL_LP_5p_N1__CTTAGGAGTCGCTTTC-1	TNKILC	1.76568
003-024_T0_COL_LP_5p_N1__GACAGAGTCGCGTTTC-1	TNKILC	1.24406
003-026_T0_COL_LP_5p_N1__CAGCTGGCAAGAAAGG-1	TNKILC	1.80773
003-026_T0_COL_LP_5p_N1__TTTCCTCAGCTCAACT-1	TNKILC	6.34698
003-026_T0_COL_LP_5p_N1__TAGAGCTCATGGTCAT-1	TNKILC	3.96235
003-026_T0_COL_LP_5p_N1__GGCTCGATCATTGCCC-1	TNKILC	4.16396
003-026_T0_COL_LP_5p_N1__GTCACGGTCTACTCAT-1	TNKILC	1.78014
003-026_T0_COL_LP_5p_N1__TCGGTAAAGGACTGGT-1	TNKILC	9.63252
003-026_T0_COL_LP_5p_N1__TTCTTAGAGATAGGAG-1	TNKILC	8.62437
003-026_T0_COL_LP_5p_N1__TTCTTAGCACAGGCCT-1	TNKILC	3.43778
003-026_T0_COL_LP_5p_N1__GTAGTCACACCGTTGG-1	TNKILC	2.74439
003-026_T0_COL_LP_5p_N1__GGACAAGGTGTGACCC-1	TNKILC	4.05181
003-026_T0_COL_LP_5p_N1__GGTGAAGTCATATCGG-1	TNKILC	2.8997
003-026_T0_COL_LP_5p_N1__AACTGGTGTTTGACAC-1	TNKILC	1.7002
003-026_T0_COL_LP_5p_N1__TCGCGAGTCTGTTGAG-1	TNKILC	6.21454
003-026_T0_COL_LP_5p_N1__AGACGTTAGTGCGTGA-1	TNKILC	0.496036
003-026_T0_COL_LP_5p_N1__GTGCATAAGAAGGGTA-1	TNKILC	5.13447
003-026_T0_COL_LP_5p_N1__ACATGGTGTCTTCAAG-1	TNKILC	3.72598
003-026_T0_COL_LP_5p_N1__CAGCATAGTGCCTTGG-1	TNKILC	3.96709
003-026_T0_COL_LP_5p_N1__TTGCCGTGTGCTCTTC-1	TNKILC	1.73055
003-026_T0_COL_LP_5p_N1__CTTCTCTAGCCAGTAG-1	TNKILC	1.28034
003-026_T0_COL_LP_5p_N1__CACACAAGTCCAGTTA-1	TNKILC	0.767492
003-026_T0_COL_LP_5p_N1__CGTCACTAGACCTAGG-1	TNKILC	6.62633
003-026_T0_COL_LP_5p_N1__CAGCAGCTCATCATTC-1	TNKILC	3.88371
003-026_T0_COL_LP_5p_N1__GGGCACTAGAGGTTGC-1	TNKILC	3.70632
003-026_T0_COL_LP_5p_N1__GTCACGGCACTCAGGC-1	TNKILC	3.50438
003-026_T0_COL_LP_5p_N1__TCACGAAGTAATCGTC-1	TNKILC	6.46155
003-026_T0_COL_LP_5p_N1__CATCAGATCACCGGGT-1	TNKILC	5.21285
003-026_T0_COL_LP_5p_N1__TTATGCTGTAAGAGGA-1	TNKILC	1.66692
003-026_T0_COL_LP_5p_N1__TTCGAAGCAAGCGATG-1	TNKILC	2.33954
003-026_T0_COL_LP_5p_N1__TACTCATCATGGTCTA-1	TNKILC	6.99088
003-026_T0_COL_LP_5p_N1__GTAACTGAGAATAGGG-1	TNKILC	1.40013
003-026_T0_COL_LP_5p_N1__ACAGCCGCATCAGTAC-1	TNKILC	5.07604
003-026_T0_COL_LP_5p_N1__TCATTACTCTTTACAC-1	TNKILC	2.22133
003-026_T0_COL_LP_5p_N1__TACCTATTCGGACAAG-1	TNKILC	5.7297
003-026_T0_COL_LP_5p_N1__CACAGGCCAGTCGATT-1	TNKILC	4.40447
003-026_T0_COL_LP_5p_N1__ACACCGGAGAAACCAT-1	TNKILC	5.02554
003-026_T0_COL_LP_5p_N1__CCGTACTCACAACGTT-1	TNKILC	6.81447
003-026_T0_COL_LP_5p_N1__ATAAGAGCAAGCCTAT-1	TNKILC	2.27222
003-026_T0_COL_LP_5p_N1__TAAGTGCTCTTTAGGG-1	TNKILC	2.56583
003-026_T0_COL_LP_5p_N1__CACTCCAGTATAGTAG-1	TNKILC	4.64355
003-026_T0_COL_LP_5p_N1__GTGCTTCTCATGGTCA-1	TNKILC	4.06761
003-026_T0_COL_LP_5p_N1__CGGTTAACATAAAGGT-1	TNKILC	4.72712
003-026_T0_COL_LP_5p_N1__TCTGGAAGTTCGTCTC-1	TNKILC	7.0999
003-026_T0_COL_LP_5p_N1__GCATACAAGTGGGCTA-1	TNKILC	6.69628
003-026_T0_COL_LP_5p_N1__ACTTACTTCGTTTGCC-1	TNKILC	3.72931
003-026_T0_COL_LP_5p_N1__GCCAAATTCTTGTTTG-1	TNKILC	2.82214
003-026_T0_COL_LP_5p_N1__ACGTCAATCTACCAGA-1	TNKILC	3.99109
003-026_T0_COL_LP_5p_N1__CGAATGTGTTTGGCGC-1	TNKILC	2.1816
003-026_T0_COL_LP_5p_N1__ATAAGAGCAAGCCGCT-1	TNKILC	4.37766
003-026_T0_COL_LP_5p_N1__TACTCGCGTCTAGCGC-1	TNKILC	3.99628
003-026_T0_COL_LP_5p_N1__CGGGTCAAGGAGCGTT-1	TNKILC	3.99368
003-026_T0_COL_LP_5p_N1__CCTTCGATCAGTTTGG-1	TNKILC	5.60903
003-026_T0_COL_LP_5p_N1__GTGTTAGTCCATGAAC-1	TNKILC	1.60181
003-026_T0_COL_LP_5p_N1__ACGCCAGCAGAGCCAA-1	TNKILC	3.73397
003-026_T0_COL_LP_5p_N1__CTGCTGTAGGCATTGG-1	TNKILC	1.20824
003-026_T0_COL_LP_5p_N1__AACTCCCCAGCCTGTG-1	TNKILC	4.85027
003-026_T0_COL_LP_5p_N1__AACTTTCAGTACGTTC-1	TNKILC	3.78146
003-026_T0_COL_LP_5p_N1__ACTTTCAGTACGAAAT-1	TNKILC	3.32474
003-026_T0_COL_LP_5p_N1__ACGCCAGAGAGGACGG-1	TNKILC	3.81143
003-026_T0_COL_LP_5p_N1__GCTCTGTCATACCATG-1	TNKILC	2.02238
003-026_T0_COL_LP_5p_N1__CGTCACTAGCGTCTAT-1	TNKILC	2.34266
003-026_T0_COL_LP_5p_N1__CCGTTCATCCAGAGGA-1	TNKILC	5.20362
003-026_T0_COL_LP_5p_N1__AACTGGTTCAACGGCC-1	TNKILC	5.01462
003-026_T0_COL_LP_5p_N1__AGAGTGGCAACACCTA-1	TNKILC	6.18214
003-026_T0_COL_LP_5p_N1__TTTGCGCCACCCATGG-1	TNKILC	6.05626
003-026_T0_COL_LP_5p_N1__AAGGTTCTCGTTGCCT-1	TNKILC	5.31893
003-026_T0_COL_LP_5p_N1__TTCTACACAATGGTCT-1	TNKILC	4.39913
003-026_T0_COL_LP_5p_N1__TGCCAAATCGGTGTTA-1	TNKILC	5.92895
003-026_T0_COL_LP_5p_N1__ATTACTCCAGTAACGG-1	TNKILC	6.43277
003-026_T0_COL_LP_5p_N1__CATGGCGTCTCCAACC-1	TNKILC	2.09786
003-026_T0_COL_LP_5p_N1__CTCACACCACTTGGAT-1	TNKILC	4.36144
003-026_T0_COL_LP_5p_N1__CCATTCGTCAACACGT-1	TNKILC	6.03352
003-026_T0_COL_LP_5p_N1__GATTCAGGTGCTTCTC-1	TNKILC	5.09796
003-026_T0_COL_LP_5p_N1__TCACAAGAGGACACCA-1	TNKILC	5.51292
003-026_T0_COL_LP_5p_N1__CAGCTAAAGGGCACTA-1	TNKILC	3.77706
003-026_T0_COL_LP_5p_N1__TTCGAAGCATTCACTT-1	TNKILC	3.54551
003-026_T0_COL_LP_5p_N1__ACCGTAAAGACTCGGA-1	TNKILC	4.61553
003-026_T0_COL_LP_5p_N1__AGCTCCTAGATACACA-1	TNKILC	5.02497
003-026_T0_COL_LP_5p_N1__AGTCTTTTCGGAAACG-1	TNKILC	4.81955
003-026_T0_COL_LP_5p_N1__AACTCTTTCCCTAATT-1	TNKILC	4.95071
003-026_T0_COL_LP_5p_N1__GATCTAGGTCTAGCCG-1	TNKILC	6.70057
003-026_T0_COL_LP_5p_N1__TTAGGCAGTTACTGAC-1	TNKILC	5.15809
003-026_T0_COL_LP_5p_N1__CTGATCCAGCGTTGCC-1	TNKILC	4.58022
003-026_T0_COL_LP_5p_N1__TGCACCTGTTCGAATC-1	TNKILC	5.00861
003-026_T0_COL_LP_5p_N1__AGTGTCAGTGAGTGAC-1	TNKILC	2.03081
003-026_T0_COL_LP_5p_N1__GATCGCGAGTGATCGG-1	TNKILC	3.6959
003-026_T0_COL_LP_5p_N1__ACGGGTCCAGATGGCA-1	TNKILC	5.65397
003-026_T0_COL_LP_5p_N1__TACCTATAGAGGTACC-1	TNKILC	5.73136
003-026_T0_COL_LP_5p_N1__GGACATTCATTAACCG-1	TNKILC	2.63055
003-026_T0_COL_LP_5p_N1__TGAGAGGGTCGAAAGC-1	TNKILC	3.47892
003-026_T0_COL_LP_5p_N1__CTCATTACATCTCCCA-1	TNKILC	2.62893
003-026_T0_COL_LP_5p_N1__AGTGGGAAGGTACTCT-1	TNKILC	5.39516
003-026_T0_COL_LP_5p_N1__CTCGAGGAGGACGAAA-1	TNKILC	3.31103
003-026_T0_COL_LP_5p_N1__CCTTTCTGTCCAGTTA-1	TNKILC	3.88895
003-026_T0_COL_LP_5p_N1__ATTGGACAGCTACCTA-1	TNKILC	6.65347
003-026_T0_COL_LP_5p_N1__TGTCCCACAACTGCTA-1	TNKILC	4.12496
003-026_T0_COL_LP_5p_N1__TAGTGGTTCATACGGT-1	TNKILC	1.88468
003-026_T0_COL_LP_5p_N1__ATCACGAGTCTAACGT-1	TNKILC	3.36886
003-026_T0_COL_LP_5p_N1__TGCCCATTCCAGAGGA-1	TNKILC	2.24731
003-026_T0_COL_LP_5p_N1__CCGGTAGAGCTAGTTC-1	TNKILC	2.3445
003-026_T0_COL_LP_5p_N1__ATCGAGTGTGAGGGAG-1	TNKILC	3.5004
003-026_T0_COL_LP_5p_N1__GTATTCTCATCGGGTC-1	TNKILC	5.56875
003-026_T0_COL_LP_5p_N1__TTAGGACCACCGAATT-1	TNKILC	4.58861
003-026_T0_COL_LP_5p_N1__TCTCATAAGACTCGGA-1	TNKILC	5.20421
003-026_T0_COL_LP_5p_N1__TGCCAAAGTCTGATCA-1	TNKILC	7.46605
003-026_T0_COL_LP_5p_N1__CAGCTGGGTTACGCGC-1	TNKILC	5.35314
003-026_T0_COL_LP_5p_N1__CGCGTTTCAAGCGCTC-1	TNKILC	9.07369
003-026_T0_COL_LP_5p_N1__AACCGCGGTCAAAGAT-1	TNKILC	3.83056
003-026_T0_COL_LP_5p_N1__TGCTGCTAGCGTTTAC-1	TNKILC	2.15115
003-026_T0_COL_LP_5p_N1__TAAGAGAAGGTGCTAG-1	TNKILC	2.89176
003-026_T0_COL_LP_5p_N1__GGTGCGTCAGTCCTTC-1	TNKILC	0.911806
003-026_T0_COL_LP_5p_N1__CGAACATAGAAGATTC-1	TNKILC	2.50425
003-026_T0_COL_LP_5p_N1__TAAGCGTAGATCTGCT-1	TNKILC	3.21687
003-026_T0_COL_LP_5p_N1__CACCAGGGTAAACCTC-1	TNKILC	2.29222
003-026_T0_COL_LP_5p_N1__AGTGTCACAGTCCTTC-1	TNKILC	0.526289
003-026_T0_COL_LP_5p_N1__CTACACCAGTCTCAAC-1	TNKILC	1.16587
003-026_T0_COL_LP_5p_N1__CTCACACTCGGCGCAT-1	TNKILC	2.829
003-026_T0_COL_LP_5p_N1__CGAGCCATCTGCAAGT-1	TNKILC	3.79418
003-026_T0_COL_LP_5p_N1__AGCGGTCTCCTAAGTG-1	TNKILC	5.57211
003-026_T0_COL_LP_5p_N1__GTAGTCATCCAAGTAC-1	TNKILC	2.14594
003-026_T0_COL_LP_5p_N1__CTTAGGAAGATGCGAC-1	TNKILC	6.29739
003-026_T0_COL_LP_5p_N1__ATAGACCGTTCCGTCT-1	TNKILC	4.89067
003-026_T0_COL_LP_5p_N1__ACACCCTTCCAAGCCG-1	TNKILC	3.54979
003-026_T0_COL_LP_5p_N1__CCAGCGAAGTGGACGT-1	TNKILC	3.62422
003-026_T0_COL_LP_5p_N1__CAGCCGAAGCGATGAC-1	TNKILC	5.22029
003-026_T0_COL_LP_5p_N1__GTGGGTCCAGCGTTCG-1	TNKILC	5.43982
003-026_T0_COL_LP_5p_N1__CAGCATAGTCGCGTGT-1	TNKILC	5.90696
003-026_T0_COL_LP_5p_N1__TATCAGGAGAGATGAG-1	TNKILC	2.22193
003-026_T0_COL_LP_5p_N1__GAAGCAGCAAATCCGT-1	TNKILC	1.15728
003-026_T0_COL_LP_5p_N1__TGCGCAGGTGGTTTCA-1	TNKILC	2.92274
003-026_T0_COL_LP_5p_N1__CCTTTCTAGTGGTCCC-1	TNKILC	5.07494
003-026_T0_COL_LP_5p_N1__GCTGCGACACCGTTGG-1	TNKILC	4.44386
003-026_T0_COL_LP_5p_N1__TACAGTGAGATATGGT-1	TNKILC	4.91187
003-026_T0_COL_LP_5p_N1__GTCGGGTGTCACTGGC-1	TNKILC	3.14705
003-026_T0_COL_LP_5p_N1__AGACGTTGTCAAAGCG-1	TNKILC	2.40272
003-026_T0_COL_LP_5p_N1__CGTTCTGTCAACCATG-1	TNKILC	2.35041
003-026_T0_COL_LP_5p_N1__AACTTTCCACGGCTAC-1	TNKILC	3.35875
003-026_T0_COL_LP_5p_N1__GTACTCCTCACAATGC-1	TNKILC	1.73486
003-026_T0_COL_LP_5p_N1__ACAGCCGCACCATCCT-1	TNKILC	2.76672
003-026_T0_COL_LP_5p_N1__CAGAGAGTCATGTAGC-1	TNKILC	9.51816
003-026_T0_COL_LP_5p_N1__AGATCTGTCATGTCCC-1	TNKILC	0.935112
003-026_T0_COL_LP_5p_N1__GGTATTGCACCACCAG-1	TNKILC	1.61809
003-026_T0_COL_LP_5p_N1__CGCCAAGTCCACGAAT-1	TNKILC	6.24145
003-026_T0_COL_LP_5p_N1__GGACAGATCCGTTGTC-1	TNKILC	2.55192
003-026_T0_COL_LP_5p_N1__GGGAATGTCGAGAGCA-1	TNKILC	-0.602914
003-026_T0_COL_LP_5p_N1__AAATGCCTCACGAAGG-1	TNKILC	3.80211
003-026_T0_COL_LP_5p_N1__TCACGAATCAGCTCTC-1	TNKILC	1.4143
003-026_T0_COL_LP_5p_N1__CGCTGGATCTCTGTCG-1	TNKILC	4.20599
003-026_T0_COL_LP_5p_N1__GTCGTAAGTTACCAGT-1	TNKILC	2.80818
003-026_T0_COL_EPI_5p_N1__GTCGGGTGTAGAGCTG-1	TNKILC	3.22482
003-026_T0_COL_EPI_5p_N1__GTAACTGTCTGACCTC-1	TNKILC	0.341321
003-026_T0_COL_EPI_5p_N1__AGACGTTCAGTCCTTC-1	TNKILC	3.76165
003-026_T0_COL_EPI_5p_N1__CCTTCCCTCCCTCAGT-1	TNKILC	2.47586
003-026_T0_COL_EPI_5p_N1__CACACTCTCAACCAAC-1	TNKILC	3.62199
003-026_T0_COL_EPI_5p_N1__TGAGCCGAGGACACCA-1	TNKILC	0.711722
003-026_T0_COL_EPI_5p_N1__CACAGTAAGGACGAAA-1	TNKILC	3.17365
003-026_T0_COL_EPI_5p_N1__AACTCTTGTGGACGAT-1	TNKILC	5.93068
003-026_T0_COL_EPI_5p_N1__ACTTACTGTTAGAACA-1	TNKILC	4.0379
003-026_T0_COL_EPI_5p_N1__TTCCCAGGTTTAGGAA-1	TNKILC	2.81043
003-026_T0_COL_EPI_5p_N1__GGGCACTCAAATTGCC-1	TNKILC	2.20604
003-026_T0_COL_EPI_5p_N1__CACCACTCATAGTAAG-1	TNKILC	1.81882
003-026_T0_COL_EPI_5p_N1__CACACCTGTCCAACTA-1	TNKILC	6.37437
003-026_T0_COL_EPI_5p_N1__TGGTTAGCATCCTAGA-1	TNKILC	3.29895
003-026_T0_COL_EPI_5p_N1__CGAACATGTATTCGTG-1	TNKILC	5.73203
003-026_T0_COL_EPI_5p_N1__GAATAAGGTACAGTTC-1	TNKILC	2.35134
003-026_T0_COL_EPI_5p_N1__AAAGCAACATGCCTAA-1	TNKILC	3.44808
003-026_T0_COL_EPI_5p_N1__CGGACACGTACAGTGG-1	TNKILC	5.44913
003-026_T0_COL_EPI_5p_N1__GAATGAAAGGAGTAGA-1	TNKILC	4.27496
003-026_T0_COL_EPI_5p_N1__GCAGTTAGTTACTGAC-1	TNKILC	4.33386
003-026_T0_COL_EPI_5p_N1__CCCTCCTTCGTCACGG-1	TNKILC	4.0471
003-026_T0_COL_EPI_5p_N1__GATGCTACAAGCTGAG-1	TNKILC	4.03161
003-026_T0_COL_EPI_5p_N1__CTTACCGGTAGCACGA-1	TNKILC	3.92502
003-026_T0_COL_EPI_5p_N1__CGTTGGGAGACACTAA-1	TNKILC	2.29034
003-026_T0_COL_EPI_5p_N1__TATCAGGCATTCCTGC-1	TNKILC	4.74219
003-026_T0_COL_EPI_5p_N1__ACGCCAGAGGTGATTA-1	TNKILC	3.00789
003-026_T0_COL_EPI_5p_N1__ATTCTACTCTTTACAC-1	TNKILC	3.44569
003-026_T0_COL_EPI_5p_N1__GAACATCTCTTCGAGA-1	TNKILC	3.83531
003-026_T0_COL_EPI_5p_N1__CACATAGAGTCACGCC-1	TNKILC	7.48218
003-026_T0_COL_EPI_5p_N1__CCATGTCCAATAACGA-1	TNKILC	3.69551
003-026_T0_COL_EPI_5p_N1__AGACGTTCACGACTCG-1	TNKILC	1.62942
003-026_T0_COL_EPI_5p_N1__GACGCGTCAAATCCGT-1	TNKILC	5.97787
003-026_T0_COL_EPI_5p_N1__ACGATGTTCATCGCTC-1	TNKILC	5.19429
003-026_T0_COL_EPI_5p_N1__ACGGGTCAGTGTTAGA-1	TNKILC	3.78171
003-026_T0_COL_EPI_5p_N1__CCAATCCTCCACGACG-1	TNKILC	4.30302
003-026_T0_COL_EPI_5p_N1__TACCTTATCGTTACGA-1	TNKILC	3.68784
003-026_T0_COL_EPI_5p_N1__CGTAGGCAGTTGAGTA-1	TNKILC	4.69307
003-026_T0_COL_EPI_5p_N1__GGGACCTTCCTCGCAT-1	TNKILC	5.72625
003-026_T0_COL_EPI_5p_N1__TGCGTGGAGCTCCTTC-1	TNKILC	5.78504
003-026_T0_COL_EPI_5p_N1__GCACATATCGGAATCT-1	TNKILC	4.77104
003-026_T0_COL_EPI_5p_N1__AAAGCAAAGTCTCGGC-1	TNKILC	2.86831
003-026_T0_COL_EPI_5p_N1__CATCGAACATCGATGT-1	TNKILC	4.0425
003-026_T0_COL_EPI_5p_N1__CTGCGGAGTAGTAGTA-1	TNKILC	3.58129
003-026_T0_COL_EPI_5p_N1__CATATGGCAAGCCATT-1	TNKILC	2.7107
003-026_T0_COL_EPI_5p_N1__GTGCTTCAGTATCTCG-1	TNKILC	3.32689
003-026_T0_COL_EPI_5p_N1__GCGCAACTCGTCCAGG-1	TNKILC	3.32813
003-026_T0_COL_EPI_5p_N1__TCTTCGGAGCATCATC-1	TNKILC	3.60111
003-026_T0_COL_EPI_5p_N1__ACACCCTTCGTGGTCG-1	TNKILC	1.35056
003-026_T0_COL_EPI_5p_N1__GACCTGGGTGCGATAG-1	TNKILC	5.60008
003-026_T0_COL_EPI_5p_N1__GGCGACTGTGACTCAT-1	TNKILC	5.62117
003-026_T0_COL_EPI_5p_N1__ACGCCAGTCAAAGTAG-1	TNKILC	4.62812
003-026_T0_COL_EPI_5p_N1__TGCGTGGGTACCGTTA-1	TNKILC	3.72156
003-026_T0_COL_EPI_5p_N1__AAGCCGCTCTGCAAGT-1	TNKILC	4.7802
003-026_T0_COL_EPI_5p_N1__TGTGGTACAAGCTGGA-1	TNKILC	2.81457
003-026_T0_COL_EPI_5p_N1__TTGGCAATCGACAGCC-1	TNKILC	3.79571
003-026_T0_COL_EPI_5p_N1__CGGAGCTGTCTCTCTG-1	TNKILC	4.16859
003-026_T0_COL_EPI_5p_N1__TTGCCGTGTACTTGAC-1	TNKILC	5.13436
003-026_T0_COL_EPI_5p_N1__CAAGGCCTCACTTACT-1	TNKILC	5.37181
003-026_T0_COL_EPI_5p_N1__ACAGCCGTCGGAAACG-1	TNKILC	4.5885
003-026_T0_COL_EPI_5p_N1__CCTCTGAGTGCGGTAA-1	TNKILC	3.22286
003-026_T0_COL_EPI_5p_N1__AAGGTTCAGGGTATCG-1	TNKILC	3.82591
003-026_T0_COL_EPI_5p_N1__ACCCACTTCATTGCGA-1	TNKILC	3.12025
003-026_T0_COL_EPI_5p_N1__TGGGCGTAGCCATCGC-1	TNKILC	4.95744
003-026_T0_COL_EPI_5p_N1__ATGAGGGTCAGTGTTG-1	TNKILC	2.62745
003-026_T0_COL_EPI_5p_N1__ACATGGTTCGTGGTCG-1	TNKILC	5.07738
003-026_T0_COL_EPI_5p_N1__GAAACTCTCCCATTAT-1	TNKILC	4.18224
003-026_T0_COL_EPI_5p_N1__CGATGTATCCCTCTTT-1	TNKILC	5.39965
003-026_T0_COL_EPI_5p_N1__TAGTGGTGTGCACTTA-1	TNKILC	2.97778
003-026_T0_COL_EPI_5p_N1__GGATTACCAGCCTTTC-1	TNKILC	3.4012
003-026_T0_COL_EPI_5p_N1__GGACGTCGTGATGTCT-1	TNKILC	2.76458
003-026_T0_COL_EPI_5p_N1__GACGGCTGTGCCTGGT-1	TNKILC	5.33579
003-026_T0_COL_EPI_5p_N1__TTAGTTCGTTGATTGC-1	TNKILC	2.6692
003-026_T0_COL_EPI_5p_N1__GTGCTTCTCCTTCAAT-1	TNKILC	2.68937
003-026_T0_COL_EPI_5p_N1__GTTCATTCATGACGGA-1	TNKILC	4.69538
003-026_T0_COL_EPI_5p_N1__CAACTAGGTTACGCGC-1	TNKILC	2.1408
003-026_T0_COL_EPI_5p_N1__CTGATCCCACACAGAG-1	TNKILC	2.80172
003-026_T0_COL_EPI_5p_N1__TCTTCGGAGCGATTCT-1	TNKILC	5.58319
003-026_T0_COL_EPI_5p_N1__CTGATAGGTCTAAAGA-1	TNKILC	5.16458
003-026_T0_COL_EPI_5p_N1__AAACCTGGTTAAAGTG-1	TNKILC	2.46374
003-026_T0_COL_EPI_5p_N1__CACTCCATCACAAACC-1	TNKILC	0.187424
003-026_T0_COL_EPI_5p_N1__TCAACGATCCCAGGTG-1	TNKILC	0.67096
003-026_T0_COL_EPI_5p_N1__AGGGTGACACGAGGTA-1	TNKILC	2.53682
003-026_T0_COL_EPI_5p_N1__GATCAGTTCAACACCA-1	TNKILC	2.07253
003-026_T0_COL_EPI_5p_N1__TATCTCAGTTACGGAG-1	TNKILC	0.741965
003-026_T0_COL_EPI_5p_N1__CACCTTGAGCGTTCCG-1	TNKILC	6.64126
003-026_T0_COL_EPI_5p_N1__CGATCGGTCTTTACGT-1	TNKILC	3.36502
003-026_T0_COL_EPI_5p_N1__GCAGCCATCTTAGCCC-1	TNKILC	3.55723
003-026_T0_COL_EPI_5p_N1__AAAGCAAGTAAATGTG-1	TNKILC	3.58297
003-026_T0_COL_EPI_5p_N1__CAAGAAACAGATCGGA-1	TNKILC	2.45488
003-026_T0_COL_EPI_5p_N1__GGGATGAGTTCCAACA-1	TNKILC	5.35224
003-026_T0_COL_EPI_5p_N1__CGGAGCTGTTCGGGCT-1	TNKILC	1.61848
003-026_T0_COL_EPI_5p_N1__AGCTCCTCAAATCCGT-1	TNKILC	3.9784
003-026_T0_COL_EPI_5p_N1__TCAGATGCAGCCTTTC-1	TNKILC	2.2661
003-026_T0_COL_EPI_5p_N1__TACCTTAGTGCAGGTA-1	TNKILC	0.427333
003-026_T0_COL_EPI_5p_N1__TGAGCCGCATGAACCT-1	TNKILC	2.3476
003-026_T0_COL_EPI_5p_N1__ACTTACTAGTGTCCCG-1	TNKILC	1.26104
003-026_T0_COL_EPI_5p_N1__CTGCTGTTCAGTACGT-1	TNKILC	0.846481
003-026_T0_COL_EPI_5p_N1__GCGGGTTCACTGTTAG-1	TNKILC	1.39961
003-027_T0_COL_LP_5p_N1__ACACCCTTCCTTCAAT-1	TNKILC	5.72404
003-027_T0_COL_LP_5p_N1__CCATTCGGTACATCCA-1	TNKILC	3.14557
003-027_T0_COL_LP_5p_N1__CGACTTCTCTTCGGTC-1	TNKILC	5.65778
003-027_T0_COL_LP_5p_N1__AGCGTATCACAGAGGT-1	TNKILC	6.89445
003-027_T0_COL_LP_5p_N1__GGCGACTAGCGCTTAT-1	TNKILC	5.08139
003-027_T0_COL_LP_5p_N1__CTCGAAACAGGTTTCA-1	TNKILC	4.55279
003-027_T0_COL_LP_5p_N1__ATTGGTGTCCAAGTAC-1	TNKILC	4.1797
003-027_T0_COL_LP_5p_N1__GCGAGAATCGTACCGG-1	TNKILC	4.96581
003-027_T0_COL_LP_5p_N1__ACATGGTCACATCCGG-1	TNKILC	5.52361
003-027_T0_COL_LP_5p_N1__ACGGCCAAGATGTAAC-1	TNKILC	3.93826
003-027_T0_COL_LP_5p_N1__GTTCATTAGCCAGTTT-1	TNKILC	4.83176
003-027_T0_COL_LP_5p_N1__GGGAATGGTCCGACGT-1	TNKILC	7.4084
003-027_T0_COL_LP_5p_N1__TTTACTGTCATTGCGA-1	TNKILC	5.42317
003-027_T0_COL_LP_5p_N1__AGTGGGAGTTGAACTC-1	TNKILC	3.37945
003-027_T0_COL_LP_5p_N1__CTCTACGGTGTTCGAT-1	TNKILC	4.05627
003-027_T0_COL_LP_5p_N1__ATAGACCTCTTTACAC-1	TNKILC	4.01517
003-027_T0_COL_LP_5p_N1__GCGCCAATCTCTGAGA-1	TNKILC	5.86269
003-027_T0_COL_LP_5p_N1__CGTTAGATCGCGGATC-1	TNKILC	7.27745
003-027_T0_COL_LP_5p_N1__ACTGTCCTCGTTACAG-1	TNKILC	6.99246
003-027_T0_COL_LP_5p_N1__TGCTGCTAGTGTTAGA-1	TNKILC	7.40828
003-027_T0_COL_LP_5p_N1__ATCACGAGTACATGTC-1	TNKILC	5.4437
003-027_T0_COL_LP_5p_N1__ACCGTAAGTTCCTCCA-1	TNKILC	7.6093
003-027_T0_COL_LP_5p_N1__CTACCCAAGTAGCCGA-1	TNKILC	4.39999
003-027_T0_COL_LP_5p_N1__CGGGTCATCTTCATGT-1	TNKILC	5.59325
003-027_T0_COL_LP_5p_N1__CTTGGCTAGTCAAGGC-1	TNKILC	4.88217
003-027_T0_COL_LP_5p_N1__CTACGTCAGCCACGCT-1	TNKILC	9.79805
003-027_T0_COL_LP_5p_N1__AACTGGTCACAACGTT-1	TNKILC	2.67154
003-027_T0_COL_LP_5p_N1__TCAGGTATCAACACAC-1	TNKILC	6.4536
003-027_T0_COL_LP_5p_N1__ACACTGACATGGGACA-1	TNKILC	4.68174
003-027_T0_COL_LP_5p_N1__GTCAAGTGTTTGCATG-1	TNKILC	5.77265
003-027_T0_COL_LP_5p_N1__AACCGCGAGCTAACTC-1	TNKILC	5.87871
003-027_T0_COL_LP_5p_N1__GCGGGTTCATGGAATA-1	TNKILC	2.20852
003-027_T0_COL_LP_5p_N1__ATGGGAGGTTACGTCA-1	TNKILC	2.76395
003-027_T0_COL_LP_5p_N1__CGTTCTGCAATAGAGT-1	TNKILC	6.36766
003-027_T0_COL_LP_5p_N1__GAAGCAGCAATGGACG-1	TNKILC	6.21614
003-027_T0_COL_LP_5p_N1__GATGAGGGTACAAGTA-1	TNKILC	5.08675
003-027_T0_COL_LP_5p_N1__CTTACCGTCAAACCAC-1	TNKILC	5.05714
003-027_T0_COL_LP_5p_N1__AGTGTCATCGTTGACA-1	TNKILC	4.09888
003-027_T0_COL_LP_5p_N1__GGGATGAGTGGACGAT-1	TNKILC	3.96222
003-027_T0_COL_LP_5p_N1__CCCAGTTGTCTGCGGT-1	TNKILC	5.93408
003-027_T0_COL_LP_5p_N1__CGGACTGAGTAGTGCG-1	TNKILC	4.12882
003-027_T0_COL_LP_5p_N1__CAAGATCAGGATATAC-1	TNKILC	4.91805
003-027_T0_COL_LP_5p_N1__GTAGGCCGTTACGTCA-1	TNKILC	4.4
003-027_T0_COL_LP_5p_N1__CTGTGCTAGAACTGTA-1	TNKILC	8.68451
003-027_T0_COL_LP_5p_N1__TCAGGATGTTACGACT-1	TNKILC	6.56516
003-027_T0_COL_LP_5p_N1__CTAGTGACATATACCG-1	TNKILC	7.63964
003-027_T0_COL_LP_5p_N1__ACCTTTAGTTCATGGT-1	TNKILC	8.15074
003-027_T0_COL_LP_5p_N1__GGGTCTGTCGCCAAAT-1	TNKILC	5.03556
003-027_T0_COL_LP_5p_N1__TCAGGTATCGAATGGG-1	TNKILC	4.45053
003-027_T0_COL_LP_5p_N1__GTTAAGCTCCTTGGTC-1	TNKILC	6.61831
003-027_T0_COL_LP_5p_N1__GCTCTGTAGACAAGCC-1	TNKILC	7.17834
003-027_T0_COL_LP_5p_N1__TACTTACGTACGAAAT-1	TNKILC	6.22252
003-027_T0_COL_LP_5p_N1__ACGCCAGAGAGGACGG-1	TNKILC	7.07085
003-027_T0_COL_LP_5p_N1__GAACGGATCGTAGGAG-1	TNKILC	5.89381
003-027_T0_COL_LP_5p_N1__AGATTGCTCAAAGTAG-1	TNKILC	3.7444
003-027_T0_COL_LP_5p_N1__ACATCAGGTGAAATCA-1	TNKILC	8.863
003-027_T0_COL_LP_5p_N1__TAGGCATAGTGGCACA-1	TNKILC	3.09575
003-027_T0_COL_LP_5p_N1__TGACTAGCACAACTGT-1	TNKILC	7.49287
003-027_T0_COL_LP_5p_N1__CATTATCCAAATACAG-1	TNKILC	5.95337
003-027_T0_COL_LP_5p_N1__ATTATCCTCCACGTGG-1	TNKILC	6.07635
003-027_T0_COL_LP_5p_N1__TCCCGATAGGTAAACT-1	TNKILC	6.24457
003-027_T0_COL_LP_5p_N1__GATGAAATCCCAGGTG-1	TNKILC	4.01708
003-027_T0_COL_LP_5p_N1__CACATTTAGCCAGAAC-1	TNKILC	7.84625
003-027_T0_COL_LP_5p_N1__AGGGTGAGTCTGATTG-1	TNKILC	2.90382
003-027_T0_COL_LP_5p_N1__CTCCTAGAGTTAGGTA-1	TNKILC	4.83211
003-027_T0_COL_LP_5p_N1__TCAACGAAGTTCGCAT-1	TNKILC	5.39377
003-027_T0_COL_LP_5p_N1__GCAGCCATCAATCTCT-1	TNKILC	6.90043
003-027_T0_COL_LP_5p_N1__TGACTAGCACATGGGA-1	TNKILC	5.61567
003-027_T0_COL_LP_5p_N1__TGTGGTAAGGACAGAA-1	TNKILC	4.44016
003-027_T0_COL_LP_5p_N1__GGTATTGGTAAGCACG-1	TNKILC	6.18336
003-027_T0_COL_LP_5p_N1__ACTTGTTTCTCTTATG-1	TNKILC	7.48328
003-027_T0_COL_LP_5p_N1__ATCCACCTCATCACCC-1	TNKILC	8.29542
003-027_T0_COL_LP_5p_N1__ATCCGAAGTATTACCG-1	TNKILC	4.5113
003-027_T0_COL_LP_5p_N1__GACTACATCTCTTATG-1	TNKILC	3.47345
003-027_T0_COL_LP_5p_N1__CGACTTCAGGATCGCA-1	TNKILC	3.69698
003-027_T0_COL_LP_5p_N1__GGGAATGTCACCATAG-1	TNKILC	5.38948
003-027_T0_COL_LP_5p_N1__GACTACAGTGTAAGTA-1	TNKILC	6.85979
003-027_T0_COL_LP_5p_N1__AGAGTGGCAATCAGAA-1	TNKILC	4.5966
003-027_T0_COL_LP_5p_N1__AGACGTTAGAAGCCCA-1	TNKILC	1.2724
003-027_T0_COL_LP_5p_N1__CACCACTTCGGACAAG-1	TNKILC	2.56767
003-027_T0_COL_LP_5p_N1__GCAGTTAGTGCCTGGT-1	TNKILC	5.69726
003-027_T0_COL_LP_5p_N1__TTCCCAGCAAGGCTCC-1	TNKILC	4.10981
003-027_T0_COL_LP_5p_N1__GTCAAGTAGGGAACGG-1	TNKILC	2.98977
003-027_T0_COL_LP_5p_N1__AGTGGGATCGTTTGCC-1	TNKILC	7.47158
003-027_T0_COL_LP_5p_N1__ACTGAACAGCACAGGT-1	TNKILC	6.06115
003-027_T0_COL_LP_5p_N1__AGCAGCCGTGAGTATA-1	TNKILC	5.19312
003-027_T0_COL_LP_5p_N1__AGGTCATAGAAGGCCT-1	TNKILC	6.48668
003-027_T0_COL_LP_5p_N1__CCTAAAGCAGCTCGAC-1	TNKILC	4.56072
003-027_T0_COL_LP_5p_N1__CATTATCAGAGGTTAT-1	TNKILC	9.90015
003-027_T0_COL_LP_5p_N1__GTCGTAATCAGCAACT-1	TNKILC	6.73386
003-027_T0_COL_LP_5p_N1__TCAGATGCACGGTAAG-1	TNKILC	9.15255
003-027_T0_COL_LP_5p_N1__CGGTTAACACACATGT-1	TNKILC	7.87903
003-027_T0_COL_LP_5p_N1__CATGCCTGTCGGCACT-1	TNKILC	6.74899
003-027_T0_COL_LP_5p_N1__AGCTCCTGTGAGTATA-1	TNKILC	6.35334
003-027_T0_COL_LP_5p_N1__CCAGCGACACTTAACG-1	TNKILC	5.56127
003-027_T0_COL_LP_5p_N1__CACAAACGTACCGTTA-1	TNKILC	5.52557
003-027_T0_COL_LP_5p_N1__ACAGCCGCATTTCAGG-1	TNKILC	8.55814
003-027_T0_COL_LP_5p_N1__GTAACGTGTATGGTTC-1	TNKILC	4.45164
003-027_T0_COL_LP_5p_N1__TCTATTGAGAGAACAG-1	TNKILC	6.37543
003-027_T0_COL_LP_5p_N1__AATCCAGAGACAGACC-1	TNKILC	6.37121
003-027_T0_COL_LP_5p_N1__CGGCTAGAGACAGACC-1	TNKILC	6.66934
003-027_T0_COL_LP_5p_N1__AGGGATGCAATGGATA-1	TNKILC	4.28391
003-027_T0_COL_LP_5p_N1__CTTGGCTCAAAGGAAG-1	TNKILC	7.88567
003-027_T0_COL_LP_5p_N1__CACAAACGTACGCTGC-1	TNKILC	4.25032
003-027_T0_COL_LP_5p_N1__AGTGGGAGTATGAATG-1	TNKILC	5.61526
003-027_T0_COL_LP_5p_N1__CTTGGCTTCGCCTGAG-1	TNKILC	3.56371
003-027_T0_COL_LP_5p_N1__ACATGGTAGTCTCGGC-1	TNKILC	1.9813
003-027_T0_COL_LP_5p_N1__TCAACGAGTGCCTTGG-1	TNKILC	6.18081
003-027_T0_COL_LP_5p_N1__GATCTAGAGATATACG-1	TNKILC	4.78464
003-027_T0_COL_LP_5p_N1__CAGCCGATCCGCGTTT-1	TNKILC	8.54649
003-027_T0_COL_LP_5p_N1__AGGCCACGTGTGCCTG-1	TNKILC	9.58381
003-027_T0_COL_LP_5p_N1__TACTTGTAGGACAGCT-1	TNKILC	5.22488
003-027_T0_COL_LP_5p_N1__GATCGCGGTAAGGGCT-1	TNKILC	3.88841
003-027_T0_COL_LP_5p_N1__AACTCTTAGCGAGAAA-1	TNKILC	5.51033
003-027_T0_COL_LP_5p_N1__CTCTACGCACAGACTT-1	TNKILC	4.92234
003-027_T0_COL_LP_5p_N1__CCAATCCAGGGTGTTG-1	TNKILC	5.4909
003-027_T0_COL_LP_5p_N1__TGGTTAGAGAGAGCTC-1	TNKILC	6.8026
003-027_T0_COL_LP_5p_N1__GTTCTCGGTGGTAACG-1	TNKILC	7.82502
003-027_T0_COL_LP_5p_N1__ATAACGCGTCAGAGGT-1	TNKILC	6.06202
003-027_T0_COL_LP_5p_N1__TATTACCCACTAGTAC-1	TNKILC	5.7336
003-027_T0_COL_LP_5p_N1__ATTGGTGAGACAATAC-1	TNKILC	4.80822
003-027_T0_COL_LP_5p_N1__TTGCCGTAGGAACTGC-1	TNKILC	3.76325
003-027_T0_COL_LP_5p_N1__CATCGGGTCGGACAAG-1	TNKILC	1.93157
003-027_T0_COL_LP_5p_N1__CCAGCGAAGTGTTGAA-1	TNKILC	6.6773
003-027_T0_COL_LP_5p_N1__ATGTGTGAGTTATCGC-1	TNKILC	4.35079
003-027_T0_COL_LP_5p_N1__GCATGTATCTCGATGA-1	TNKILC	3.86506
003-027_T0_COL_LP_5p_N1__GTAGTCACATGGGACA-1	TNKILC	3.14126
003-027_T0_COL_LP_5p_N1__CCTCAGTTCAATCTCT-1	TNKILC	7.23303
003-027_T0_COL_LP_5p_N1__CAGCCGATCCTTGGTC-1	TNKILC	4.83846
003-027_T0_COL_LP_5p_N1__CCTACCAGTCAAAGAT-1	TNKILC	6.20918
003-027_T0_COL_LP_5p_N1__ACTTACTAGGTTCCTA-1	TNKILC	6.0451
003-027_T0_COL_LP_5p_N1__CACACAATCACGAAGG-1	TNKILC	4.97769
003-027_T0_COL_LP_5p_N1__CGAGCACCACATAACC-1	TNKILC	4.94358
003-027_T0_COL_LP_5p_N1__CAAGATCAGAGTACCG-1	TNKILC	5.78088
003-027_T0_COL_LP_5p_N1__CGAGAAGGTTCCCGAG-1	TNKILC	4.57988
003-027_T0_COL_LP_5p_N1__TTCTCAAGTCGCATCG-1	TNKILC	2.6029
003-027_T0_COL_LP_5p_N1__GAACATCGTCAGAGGT-1	TNKILC	6.22081
003-027_T0_COL_LP_5p_N1__AGATTGCAGCAGACTG-1	TNKILC	4.04624
003-027_T0_COL_LP_5p_N1__CGGTTAAAGGACACCA-1	TNKILC	4.0518
003-027_T0_COL_LP_5p_N1__ATGGGAGAGTCTCGGC-1	TNKILC	3.60641
003-027_T0_COL_LP_5p_N1__CACCTTGCACTCGACG-1	TNKILC	4.35213
003-027_T0_COL_LP_5p_N1__TTCGGTCCAAGCGATG-1	TNKILC	5.46305
003-027_T0_COL_LP_5p_N1__CAGCATAAGTCCAGGA-1	TNKILC	4.73109
003-027_T0_COL_LP_5p_N1__ATCCACCTCGTTTAGG-1	TNKILC	2.78237
003-027_T0_COL_LP_5p_N1__AACCATGTCCAAGCCG-1	TNKILC	3.10672
003-027_T0_COL_LP_5p_N1__CGAGCCATCCGTTGCT-1	TNKILC	4.44845
003-027_T0_COL_LP_5p_N1__TGAGCCGAGGTAAACT-1	TNKILC	4.40603
003-027_T0_COL_LP_5p_N1__GGCCGATGTCGCTTCT-1	TNKILC	5.35945
003-027_T0_COL_LP_5p_N1__CTCCTAGAGGAACTGC-1	TNKILC	5.14705
003-027_T0_COL_LP_5p_N1__AGGGATGAGACAAAGG-1	TNKILC	3.7614
003-027_T0_COL_LP_5p_N1__GGGATGAAGTCGAGTG-1	TNKILC	5.45707
003-027_T0_COL_LP_5p_N1__ACCGTAAGTTTGTTTC-1	TNKILC	4.99125
003-027_T0_COL_LP_5p_N1__TTCGAAGTCGTAGATC-1	TNKILC	7.65775
003-027_T0_COL_LP_5p_N1__TGGACGCTCTGGAGCC-1	TNKILC	8.06894
003-027_T0_COL_LP_5p_N1__TACACGATCTTTCCTC-1	TNKILC	4.8803
003-027_T0_COL_LP_5p_N1__GGGATGATCGTCTGAA-1	TNKILC	6.64716
003-027_T0_COL_LP_5p_N1__TAGTGGTGTATATGAG-1	TNKILC	4.88316
003-027_T0_COL_LP_5p_N1__TAGACCACAGTTAACC-1	TNKILC	4.75813
003-027_T0_COL_LP_5p_N1__TCTCTAAGTACAGTTC-1	TNKILC	5.51474
003-027_T0_COL_LP_5p_N1__CAGATCAAGACCTTTG-1	TNKILC	6.46209
003-027_T0_COL_LP_5p_N1__AAACGGGGTTCATGGT-1	TNKILC	5.3871
003-027_T0_COL_LP_5p_N1__TACTTACCAATGCCAT-1	TNKILC	5.46126
003-027_T0_COL_LP_5p_N1__CTCTGGTAGGATATAC-1	TNKILC	6.18957
003-027_T0_COL_LP_5p_N1__TCATTACGTTAAGGGC-1	TNKILC	6.97237
003-027_T0_COL_LP_5p_N1__ACGATACAGGTGGGTT-1	TNKILC	7.65542
003-027_T0_COL_LP_5p_N1__GTCATTTGTGTAAGTA-1	TNKILC	7.13571
003-027_T0_COL_LP_5p_N1__CGATGGCAGTCGTACT-1	TNKILC	5.267
003-027_T0_COL_LP_5p_N1__TCCACACGTCTAGTCA-1	TNKILC	4.65178
003-027_T0_COL_LP_5p_N1__TGATTTCAGCTAACAA-1	TNKILC	2.54668
003-027_T0_COL_LP_5p_N1__CCGTGGAGTTGATTGC-1	TNKILC	3.73
003-027_T0_COL_LP_5p_N1__ATTTCTGGTCTAAACC-1	TNKILC	6.57796
003-027_T0_COL_LP_5p_N1__AAACCTGTCGTCTGCT-1	TNKILC	3.57545
003-027_T0_COL_LP_5p_N1__GAAACTCTCCGCGTTT-1	TNKILC	4.82087
003-027_T0_COL_LP_5p_N1__GCTGCGACATGCAATC-1	TNKILC	4.04202
003-027_T0_COL_LP_5p_N1__CATGACATCCAGTAGT-1	TNKILC	2.13553
003-027_T0_COL_LP_5p_N1__TCAGGTATCAGGTAAA-1	TNKILC	4.89742
003-027_T0_COL_LP_5p_N1__TCAGGATTCATGTCTT-1	TNKILC	5.91232
003-027_T0_COL_LP_5p_N1__TCTCTAATCGTGGTCG-1	TNKILC	6.1105
003-027_T0_COL_LP_5p_N1__ATTACTCGTCATGCCG-1	TNKILC	5.70915
003-027_T0_COL_LP_5p_N1__ACTGAACAGACAGGCT-1	TNKILC	4.9102
003-027_T0_COL_LP_5p_N1__TCGAGGCTCGCTGATA-1	TNKILC	4.56428
003-027_T0_COL_LP_5p_N1__CTCACACGTTCAGGCC-1	TNKILC	6.35286
003-027_T0_COL_LP_5p_N1__AACACGTGTGTAACGG-1	TNKILC	6.00103
003-027_T0_COL_LP_5p_N1__GAGTCCGTCGACCAGC-1	TNKILC	6.26249
003-027_T0_COL_LP_5p_N1__AATCCAGAGCTAGCCC-1	TNKILC	8.31733
003-027_T0_COL_LP_5p_N1__GATCAGTGTAAATGAC-1	TNKILC	4.30908
003-027_T0_COL_LP_5p_N1__CCACTACAGTATCTCG-1	TNKILC	7.33858
003-027_T0_COL_LP_5p_N1__AGTTGGTGTAGTGAAT-1	TNKILC	5.40925
003-027_T0_COL_LP_5p_N1__CATGCCTAGTTGAGAT-1	TNKILC	7.56167
003-027_T0_COL_LP_5p_N1__ATTGGACGTAATTGGA-1	TNKILC	4.61222
003-027_T0_COL_LP_5p_N1__GGTGTTAAGCAGGTCA-1	TNKILC	5.08822
003-027_T0_COL_LP_5p_N1__GGGACCTGTAAACGCG-1	TNKILC	8.44613
003-027_T0_COL_LP_5p_N1__GCAATCAAGATGAGAG-1	TNKILC	3.61751
003-027_T0_COL_LP_5p_N1__TTCTTAGGTCAGTGGA-1	TNKILC	5.20271
003-027_T0_COL_LP_5p_N1__TGAGAGGAGATCGGGT-1	TNKILC	7.47984
003-027_T0_COL_LP_5p_N1__ACACCGGAGTCCCACG-1	TNKILC	5.26687
003-027_T0_COL_LP_5p_N1__GACTGCGGTGGTAACG-1	TNKILC	5.40182
003-027_T0_COL_LP_5p_N1__CACACTCTCTGTGCAA-1	TNKILC	5.62664
003-027_T0_COL_LP_5p_N1__TGAAAGAGTTTGGGCC-1	TNKILC	4.55574
003-027_T0_COL_LP_5p_N1__GTGCTTCGTATGCTTG-1	TNKILC	5.5057
003-027_T0_COL_LP_5p_N1__GGATGTTAGGGTATCG-1	TNKILC	5.94943
003-027_T0_COL_LP_5p_N1__GAATGAAAGAAGCCCA-1	TNKILC	6.78918
003-027_T0_COL_LP_5p_N1__CGTCCATGTGCCTTGG-1	TNKILC	8.1639
003-027_T0_COL_LP_5p_N1__GCGAGAACAAGGACTG-1	TNKILC	3.74638
003-027_T0_COL_LP_5p_N1__CTAAGACAGCGAGAAA-1	TNKILC	3.09635
003-027_T0_COL_LP_5p_N1__CAGCAGCGTAAATGAC-1	TNKILC	4.72997
003-027_T0_COL_LP_5p_N1__TCAATCTAGATAGTCA-1	TNKILC	4.55632
003-027_T0_COL_LP_5p_N1__CCAATCCGTGAAATCA-1	TNKILC	5.04219
003-027_T0_COL_LP_5p_N1__GATCTAGTCAGTCAGT-1	TNKILC	6.95235
003-027_T0_COL_LP_5p_N1__GCGGGTTAGATGTAAC-1	TNKILC	3.90186
003-027_T0_COL_LP_5p_N1__CTCGTACTCAATACCG-1	TNKILC	6.62965
003-027_T0_COL_LP_5p_N1__TCACAAGTCTGTCTAT-1	TNKILC	5.84702
003-027_T0_COL_LP_5p_N1__GATCGCGCAGGTCTCG-1	TNKILC	5.44512
003-027_T0_COL_LP_5p_N1__GATCGTAAGGACAGCT-1	TNKILC	1.92868
003-027_T0_COL_LP_5p_N1__CGGTTAAAGCTGCGAA-1	TNKILC	5.40439
003-027_T0_COL_LP_5p_N1__TGAGGGATCTGTACGA-1	TNKILC	4.43681
003-027_T0_COL_LP_5p_N1__GACTAACGTGCACCAC-1	TNKILC	3.9208
003-027_T0_COL_LP_5p_N1__ACTGATGAGGTGATAT-1	TNKILC	5.89809
003-027_T0_COL_LP_5p_N1__AGAATAGCAAATTGCC-1	TNKILC	5.19839
003-027_T0_COL_LP_5p_N1__AGTTGGTGTCTCTCGT-1	TNKILC	3.92841
003-027_T0_COL_LP_5p_N1__TTAGGCATCACAACGT-1	TNKILC	6.28176
003-027_T0_COL_LP_5p_N1__GATTCAGGTCTAGCGC-1	TNKILC	5.65982
003-027_T0_COL_LP_5p_N1__GCAATCAGTCTAGTCA-1	TNKILC	5.44065
003-027_T0_COL_LP_5p_N1__AGGTCCGAGCCAGGAT-1	TNKILC	5.04084
003-027_T0_COL_LP_5p_N1__TGGCCAGTCTAGCACA-1	TNKILC	7.26708
003-027_T0_COL_LP_5p_N1__TTAACTCAGGGTCGAT-1	TNKILC	6.51966
003-027_T0_COL_LP_5p_N1__CCTCAGTCACCTCGGA-1	TNKILC	7.72288
003-027_T0_COL_LP_5p_N1__GATCGATGTCTCAACA-1	TNKILC	3.19546
003-027_T0_COL_LP_5p_N1__CGAGAAGGTGCACGAA-1	TNKILC	7.5336
003-027_T0_COL_LP_5p_N1__CTACGTCTCGTGGGAA-1	TNKILC	7.97984
003-027_T0_COL_LP_5p_N1__GGGATGATCCACGACG-1	TNKILC	4.98896
003-027_T0_COL_LP_5p_N1__GTGCGGTAGGTTACCT-1	TNKILC	2.57425
003-027_T0_COL_LP_5p_N1__CTGCGGATCGCTAGCG-1	TNKILC	6.35123
003-027_T0_COL_LP_5p_N1__GTTCGGGGTGATGTGG-1	TNKILC	1.30128
003-027_T0_COL_LP_5p_N1__GTTCTCGTCCACGTGG-1	TNKILC	6.64108
003-027_T0_COL_LP_5p_N1__AGCATACAGCCACCTG-1	TNKILC	2.54686
003-027_T0_COL_LP_5p_N1__CAGCTAAAGAATGTTG-1	TNKILC	5.19826
003-027_T0_COL_LP_5p_N1__GCACTCTCATGGTCTA-1	TNKILC	7.45448
003-027_T0_COL_LP_5p_N1__CACTCCAGTGGCGAAT-1	TNKILC	6.48335
003-027_T0_COL_LP_5p_N1__TCAGATGGTCTGCGGT-1	TNKILC	5.47212
003-027_T0_COL_LP_5p_N1__CACAGGCGTACCGAGA-1	TNKILC	7.1009
003-027_T0_COL_LP_5p_N1__TGACTTTCAGCTCCGA-1	TNKILC	5.1142
003-027_T0_COL_LP_5p_N1__CCTTACGGTGTTGGGA-1	TNKILC	5.51394
003-027_T0_COL_LP_5p_N1__GCAGCCATCGCTAGCG-1	TNKILC	3.64614
003-027_T0_COL_LP_5p_N1__TTCTCCTGTAACGTTC-1	TNKILC	5.4579
003-027_T0_COL_LP_5p_N1__AATCGGTTCGAGAACG-1	TNKILC	4.7202
003-027_T0_COL_LP_5p_N1__CAGCGACTCAAAGACA-1	TNKILC	6.87458
003-027_T0_COL_LP_5p_N1__CTAAGACAGGGTATCG-1	TNKILC	5.95836
003-027_T0_COL_LP_5p_N1__CGTCTACCAGGTCCAC-1	TNKILC	5.22235
003-027_T0_COL_LP_5p_N1__TTAGGCACAGATTGCT-1	TNKILC	9.82158
003-027_T0_COL_LP_5p_N1__GTACGTACAAGGACTG-1	TNKILC	3.26136
003-027_T0_COL_LP_5p_N1__ACGATGTCAGTCACTA-1	TNKILC	4.93717
003-027_T0_COL_LP_5p_N1__GGACATTCATGACATC-1	TNKILC	4.72012
003-027_T0_COL_LP_5p_N1__GTCACAAGTTTAAGCC-1	TNKILC	6.10997
003-027_T0_COL_LP_5p_N1__GCTGCTTAGGTGCTTT-1	TNKILC	3.80253
003-027_T0_COL_LP_5p_N1__CGAGAAGAGGAGTAGA-1	TNKILC	5.18521
003-027_T0_COL_LP_5p_N1__GGTGCGTTCAAGGTAA-1	TNKILC	6.96161
003-027_T0_COL_LP_5p_N1__CAGTCCTAGTGGCACA-1	TNKILC	3.78576
003-027_T0_COL_LP_5p_N1__GGATGTTCAAGTTGTC-1	TNKILC	5.88565
003-027_T0_COL_LP_5p_N1__CAAGTTGCATCTGGTA-1	TNKILC	4.36092
003-027_T0_COL_LP_5p_N1__ACGGAGATCATCGATG-1	TNKILC	4.18156
003-027_T0_COL_LP_5p_N1__CTTGGCTCACAAGTAA-1	TNKILC	3.09954
003-027_T0_COL_LP_5p_N1__GGACAGAAGACTAGAT-1	TNKILC	5.39621
003-027_T0_COL_LP_5p_N1__TGAGCATGTACGCACC-1	TNKILC	6.13892
003-027_T0_COL_LP_5p_N1__CCGTGGAGTTCAACCA-1	TNKILC	4.64477
003-027_T0_COL_LP_5p_N1__AAACCTGCAATCTGCA-1	TNKILC	5.19573
003-027_T0_COL_LP_5p_N1__ACGGCCAAGAGATGAG-1	TNKILC	7.24444
003-027_T0_COL_LP_5p_N1__ACCGTAAGTGCCTGCA-1	TNKILC	6.61217
003-027_T0_COL_LP_5p_N1__TAGTTGGTCGTCCGTT-1	TNKILC	3.02956
003-027_T0_COL_LP_5p_N1__CAGTCCTGTACAGACG-1	TNKILC	8.02247
003-027_T0_COL_LP_5p_N1__GAAGCAGTCCGTTGCT-1	TNKILC	8.42114
003-027_T0_COL_LP_5p_N1__TTAACTCCACATGACT-1	TNKILC	5.89437
003-027_T0_COL_LP_5p_N1__TGAGAGGGTCCGAGTC-1	TNKILC	3.58459
003-027_T0_COL_LP_5p_N1__CGTCAGGAGATGTAAC-1	TNKILC	4.17872
003-027_T0_COL_LP_5p_N1__CCGTTCACATAAGACA-1	TNKILC	3.52894
003-027_T0_COL_LP_5p_N1__TTATGCTAGAATGTGT-1	TNKILC	1.68429
003-027_T0_COL_LP_5p_N1__CTCGTACAGGCGATAC-1	TNKILC	4.6713
003-027_T0_COL_LP_5p_N1__TCGTACCGTAAATACG-1	TNKILC	1.07461
003-027_T0_COL_LP_5p_N1__TAGTGGTTCACAGGCC-1	TNKILC	7.75232
003-027_T0_COL_LP_5p_N1__TTCGGTCAGGATATAC-1	TNKILC	4.56625
003-027_T0_COL_LP_5p_N1__ATCCGAAGTCTGCGGT-1	TNKILC	4.99313
003-027_T0_COL_LP_5p_N1__GCTTCCAGTCCAGTAT-1	TNKILC	4.04871
003-027_T0_COL_LP_5p_N1__TAAACCGTCAAGCCTA-1	TNKILC	3.7116
003-027_T0_COL_LP_5p_N1__CGTAGGCGTACAGTGG-1	TNKILC	5.75307
003-027_T0_COL_LP_5p_N1__ATGAGGGGTGAGTGAC-1	TNKILC	7.62666
003-027_T0_COL_LP_5p_N1__GAGTCCGAGAATGTTG-1	TNKILC	4.34275
003-027_T0_COL_LP_5p_N1__ACGATGTGTCTGGTCG-1	TNKILC	4.64444
003-027_T0_COL_LP_5p_N1__AACTCAGCACTTAACG-1	TNKILC	5.04616
003-027_T0_COL_LP_5p_N1__AGATCTGGTTGGAGGT-1	TNKILC	7.20969
003-027_T0_COL_LP_5p_N1__AAACGGGGTACAAGTA-1	TNKILC	6.38155
003-027_T0_COL_LP_5p_N1__AGCGTATCAGACGCAA-1	TNKILC	6.31719
003-027_T0_COL_LP_5p_N1__AAAGTAGCAGCATGAG-1	TNKILC	2.67184
003-027_T0_COL_LP_5p_N1__ACGCCAGAGAATGTGT-1	TNKILC	6.55556
003-027_T0_COL_LP_5p_N1__CTGCTGTGTAAGGGAA-1	TNKILC	8.4845
003-027_T0_COL_LP_5p_N1__GGGAGATGTGACTCAT-1	TNKILC	2.82494
003-027_T0_COL_LP_5p_N1__TGCGCAGCAGCTATTG-1	TNKILC	4.22777
003-027_T0_COL_LP_5p_N1__CGATGTACAATAACGA-1	TNKILC	3.07777
003-027_T0_COL_LP_5p_N1__CTTGGCTGTGTGGTTT-1	TNKILC	1.31525
003-027_T0_COL_LP_5p_N1__TTGACTTCAATCACAC-1	TNKILC	4.76857
003-027_T0_COL_LP_5p_N1__CGGACTGAGTCTCAAC-1	TNKILC	6.83904
003-027_T0_COL_LP_5p_N1__CTAGTGACACCATGTA-1	TNKILC	7.82169
003-027_T0_COL_LP_5p_N1__AGAGCGAAGTTGTCGT-1	TNKILC	10.4113
003-027_T0_COL_LP_5p_N1__CTAGTGAAGTTAACGA-1	TNKILC	6.59129
003-027_T0_COL_LP_5p_N1__GAACCTAGTAATTGGA-1	TNKILC	4.03502
003-027_T0_COL_LP_5p_N1__CTAGAGTAGAAGGTTT-1	TNKILC	5.77489
003-027_T0_COL_LP_5p_N1__CCTTACGAGTGATCGG-1	TNKILC	5.9911
003-027_T0_COL_LP_5p_N1__TAGAGCTTCCAAACTG-1	TNKILC	5.39584
003-027_T0_COL_LP_5p_N1__CACCAGGGTCCGAGTC-1	TNKILC	4.65746
003-027_T0_COL_LP_5p_N1__ACACCAAGTGCCTGGT-1	TNKILC	4.90277
003-027_T0_COL_LP_5p_N1__ATCACGAAGAATTGTG-1	TNKILC	3.88571
003-027_T0_COL_LP_5p_N1__AGTGGGATCGACAGCC-1	TNKILC	5.10774
003-027_T0_COL_LP_5p_N1__AACCATGAGATCTGCT-1	TNKILC	5.17276
003-027_T0_COL_LP_5p_N1__ACGTCAATCAAGAAGT-1	TNKILC	4.25653
003-027_T0_COL_LP_5p_N1__ATCTACTAGGAGTACC-1	TNKILC	3.66869
003-027_T0_COL_LP_5p_N1__GGCAATTGTAAACGCG-1	TNKILC	4.78177
003-027_T0_COL_LP_5p_N1__ACCTTTAAGCTAGCCC-1	TNKILC	6.62471
003-027_T0_COL_LP_5p_N1__GGTATTGGTACAAGTA-1	TNKILC	4.9065
003-027_T0_COL_LP_5p_N1__GGCGACTTCTCAAACG-1	TNKILC	2.37033
003-027_T0_COL_LP_5p_N1__GCAGTTAGTCGGATCC-1	TNKILC	3.45413
003-027_T0_COL_LP_5p_N1__TACACGAGTCTCTCTG-1	TNKILC	1.51199
003-027_T0_COL_LP_5p_N1__TGAGAGGTCTGCAGTA-1	TNKILC	5.51381
003-027_T0_COL_LP_5p_N1__GCTCTGTCACACCGAC-1	TNKILC	11.0735
003-027_T0_COL_LP_5p_N1__TGCTACCGTAAATACG-1	TNKILC	3.53959
003-027_T0_COL_LP_5p_N1__CAAGGCCAGGGAACGG-1	TNKILC	3.09198
003-027_T0_COL_LP_5p_N1__GATCGATAGCGCTTAT-1	TNKILC	7.48279
003-027_T0_COL_LP_5p_N1__ATCTGCCAGACGCACA-1	TNKILC	4.2997
003-027_T0_COL_LP_5p_N1__GGCCGATGTCCAACTA-1	TNKILC	4.72497
003-027_T0_COL_LP_5p_N1__ACGATACCACGTGAGA-1	TNKILC	8.70572
003-027_T0_COL_LP_5p_N1__CTCGAGGGTGACGGTA-1	TNKILC	5.74098
003-027_T0_COL_LP_5p_N1__TAGGCATGTCCTAGCG-1	TNKILC	1.14809
003-027_T0_COL_LP_5p_N1__AGCGGTCCACAGGTTT-1	TNKILC	7.80879
003-027_T0_COL_LP_5p_N1__CTCTACGAGGCAATTA-1	TNKILC	7.18111
003-027_T0_COL_LP_5p_N1__ATCCACCTCTATCGCC-1	TNKILC	5.34083
003-027_T0_COL_LP_5p_N1__AGCTTGAAGCCACTAT-1	TNKILC	4.53506
003-027_T0_COL_LP_5p_N1__GAACCTATCTGAAAGA-1	TNKILC	4.63248
003-027_T0_COL_LP_5p_N1__AGGTCATCAAACAACA-1	TNKILC	4.46721
003-027_T0_COL_LP_5p_N1__CTCGAGGTCGAGAGCA-1	TNKILC	3.95234
003-027_T0_COL_LP_5p_N1__TCAGGATTCGGTGTTA-1	TNKILC	4.7863
003-027_T0_COL_LP_5p_N1__AGCATACGTACCGGCT-1	TNKILC	4.79627
003-027_T0_COL_LP_5p_N1__GCGCGATAGCTAGTTC-1	TNKILC	4.49108
003-027_T0_COL_LP_5p_N1__CATTCGCGTATATGAG-1	TNKILC	4.50549
003-027_T0_COL_LP_5p_N1__CAGCCGATCTCAACTT-1	TNKILC	5.14696
003-027_T0_COL_LP_5p_N1__CGCTGGAAGTTAGGTA-1	TNKILC	3.18491
003-027_T0_COL_LP_5p_N1__TGTCCCATCCTTGACC-1	TNKILC	9.82845
003-027_T0_COL_LP_5p_N1__GCAGCCAGTGAGGCTA-1	TNKILC	6.19316
003-027_T0_COL_LP_5p_N1__ACGGGTCAGTAGGTGC-1	TNKILC	2.83404
003-027_T0_COL_LP_5p_N1__GCCTCTATCCTTGACC-1	TNKILC	6.86335
003-027_T0_COL_LP_5p_N1__CCAATCCGTCGCGTGT-1	TNKILC	10.5433
003-027_T0_COL_LP_5p_N1__CTGATAGGTTCATGGT-1	TNKILC	4.14906
003-027_T0_COL_LP_5p_N1__TCATTTGGTCTCATCC-1	TNKILC	6.36587
003-027_T0_COL_LP_5p_N1__CAGCTGGCAACACCCG-1	TNKILC	5.54313
003-027_T0_COL_LP_5p_N1__ACATGGTCAAACCCAT-1	TNKILC	3.80507
003-027_T0_COL_LP_5p_N1__CGATGTACAGTCGTGC-1	TNKILC	4.80377
003-027_T0_COL_LP_5p_N1__ATCCGAACATGGGACA-1	TNKILC	5.90179
003-027_T0_COL_LP_5p_N1__CATGCCTTCCGAAGAG-1	TNKILC	4.03679
003-027_T0_COL_LP_5p_N1__GGACGTCAGACCTTTG-1	TNKILC	6.63376
003-027_T0_COL_LP_5p_N1__CCGTGGATCTTTACGT-1	TNKILC	4.6536
003-027_T0_COL_LP_5p_N1__GACACGCAGAGATGAG-1	TNKILC	6.17134
003-027_T0_COL_LP_5p_N1__ATTATCCTCTGATACG-1	TNKILC	4.49156
003-027_T0_COL_LP_5p_N1__CAGCAGCAGTCAAGGC-1	TNKILC	5.33265
003-027_T0_COL_LP_5p_N1__GGGCATCTCTCAACTT-1	TNKILC	4.70381
003-027_T0_COL_LP_5p_N1__CGCCAAGTCGCCTGTT-1	TNKILC	4.36844
003-027_T0_COL_LP_5p_N1__AAAGCAAGTCCATGAT-1	TNKILC	6.42185
003-027_T0_COL_LP_5p_N1__CGAGCCAAGCTGCGAA-1	TNKILC	7.00281
003-027_T0_COL_LP_5p_N1__CAGTCCTGTGTGGCTC-1	TNKILC	5.41341
003-027_T0_COL_LP_5p_N1__GATGCTAGTTTGTGTG-1	TNKILC	6.16233
003-027_T0_COL_LP_5p_N1__TTAGGCACAAACCTAC-1	TNKILC	5.31166
003-027_T0_COL_LP_5p_N1__GAAGCAGCAAGGTGTG-1	TNKILC	4.21763
003-027_T0_COL_LP_5p_N1__CTCAGAATCTCTGTCG-1	TNKILC	6.80235
003-027_T0_COL_LP_5p_N1__CAACCAATCTTGTATC-1	TNKILC	6.44273
003-027_T0_COL_LP_5p_N1__CGGAGTCCAGATCTGT-1	TNKILC	4.36079
003-027_T0_COL_LP_5p_N1__CTCAGAATCCTCTAGC-1	TNKILC	5.97609
003-027_T0_COL_LP_5p_N1__GTGTTAGCAATGGACG-1	TNKILC	9.70827
003-027_T0_COL_LP_5p_N1__CATCCACGTACGCACC-1	TNKILC	4.72564
003-027_T0_COL_LP_5p_N1__ATGCGATAGGTGATAT-1	TNKILC	3.47442
003-027_T0_COL_LP_5p_N1__GGAACTTCATAGGATA-1	TNKILC	5.07671
003-027_T0_COL_LP_5p_N1__GTAACTGTCTAACTCT-1	TNKILC	3.77347
003-027_T0_COL_LP_5p_N1__GCATGTATCTGGTGTA-1	TNKILC	5.6676
003-027_T0_COL_LP_5p_N1__GTCATTTGTCCGTCAG-1	TNKILC	4.62367
003-027_T0_COL_LP_5p_N1__TATGCCCTCTCAACTT-1	TNKILC	4.80093
003-027_T0_COL_LP_5p_N1__ACATACGGTCATACTG-1	TNKILC	4.79469
003-027_T0_COL_LP_5p_N1__GACGTGCGTAAGGATT-1	TNKILC	9.43361
003-027_T0_COL_LP_5p_N1__TCTATTGGTTCAGCGC-1	TNKILC	3.98229
003-027_T0_COL_LP_5p_N1__AGAGCGACATATACCG-1	TNKILC	4.39555
003-027_T0_COL_LP_5p_N1__CATATTCGTAGGGACT-1	TNKILC	8.69953
003-027_T0_COL_LP_5p_N1__GGATTACAGTGTCCAT-1	TNKILC	5.75149
003-027_T0_COL_LP_5p_N1__GCTGCTTCAGACGTAG-1	TNKILC	3.5285
003-027_T0_COL_LP_5p_N1__GCTGGGTCACCAACCG-1	TNKILC	4.88904
003-027_T0_COL_LP_5p_N1__CAGCGACAGGAGTAGA-1	TNKILC	2.90195
003-027_T0_COL_LP_5p_N1__AGCGTATGTGCTGTAT-1	TNKILC	5.32792
003-027_T0_COL_LP_5p_N1__CCTTACGCAGCGTAAG-1	TNKILC	7.54473
003-027_T0_COL_LP_5p_N1__CCACCTAGTGTTGAGG-1	TNKILC	5.06991
003-027_T0_COL_LP_5p_N1__TTAGTTCAGTGCAAGC-1	TNKILC	4.93489
003-027_T0_COL_LP_5p_N1__TGGTTAGGTTATCCGA-1	TNKILC	3.9119
003-027_T0_COL_LP_5p_N1__GACGGCTAGGGAGTAA-1	TNKILC	3.80133
003-027_T0_COL_LP_5p_N1__ACACCGGTCTGTCAAG-1	TNKILC	6.9194
003-027_T0_COL_LP_5p_N1__CATTATCCAATCCAAC-1	TNKILC	3.72402
003-027_T0_COL_LP_5p_N1__CCGGGATCATGCAATC-1	TNKILC	6.09421
003-027_T0_COL_LP_5p_N1__TACAGTGGTCCAGTGC-1	TNKILC	5.74464
003-027_T0_COL_LP_5p_N1__GACTGCGAGAGTCTGG-1	TNKILC	3.30792
003-027_T0_COL_LP_5p_N1__ATAGACCAGAACTGTA-1	TNKILC	3.82636
003-027_T0_COL_LP_5p_N1__CACACTCAGTAGATGT-1	TNKILC	5.29174
003-027_T0_COL_LP_5p_N1__GCCTCTACACTTAAGC-1	TNKILC	5.06814
003-027_T0_COL_LP_5p_N1__CGCTGGAGTCCAGTGC-1	TNKILC	5.82897
003-027_T0_COL_LP_5p_N1__GCGAGAAGTACCAGTT-1	TNKILC	5.8225
003-027_T0_COL_LP_5p_N1__GCGCCAATCTAACTGG-1	TNKILC	6.796
003-027_T0_COL_LP_5p_N1__ACCCACTCATGCTGGC-1	TNKILC	5.99869
003-027_T0_COL_LP_5p_N1__GATCGTAGTCTGCCAG-1	TNKILC	5.15941
003-027_T0_COL_LP_5p_N1__AAGGTTCCATCCTAGA-1	TNKILC	3.86316
003-027_T0_COL_LP_5p_N1__ATGAGGGGTATAAACG-1	TNKILC	5.52037
003-027_T0_COL_LP_5p_N1__GAACCTAAGTCGCCGT-1	TNKILC	4.81945
003-027_T0_COL_LP_5p_N1__CGTTGGGCAATAGCAA-1	TNKILC	6.39034
003-027_T0_COL_LP_5p_N1__AAACCTGTCACCTCGT-1	TNKILC	5.32362
003-027_T0_COL_LP_5p_N1__GTGTTAGAGAAGGGTA-1	TNKILC	6.85569
003-027_T0_COL_LP_5p_N1__CAGCCGAAGGCACATG-1	TNKILC	6.52452
003-027_T0_COL_LP_5p_N1__GCGCAACAGGAGTTTA-1	TNKILC	4.13554
003-027_T0_COL_LP_5p_N1__TTCTCAATCCTTGGTC-1	TNKILC	6.04217
003-027_T0_COL_LP_5p_N1__AGTGGGATCATCGGAT-1	TNKILC	6.13582
003-027_T0_COL_LP_5p_N1__TCACGAATCAGAGCTT-1	TNKILC	5.9035
003-027_T0_COL_LP_5p_N1__GGCAATTGTCCGAGTC-1	TNKILC	6.9768
003-027_T0_COL_LP_5p_N1__TATCTCAAGCTCCTCT-1	TNKILC	5.64993
003-027_T0_COL_LP_5p_N1__TAGCCGGTCTGCAGTA-1	TNKILC	7.87007
003-027_T0_COL_LP_5p_N1__GAATAAGAGAGACGAA-1	TNKILC	5.51437
003-027_T0_COL_LP_5p_N1__CTGTTTAGTACGCACC-1	TNKILC	6.81972
003-027_T0_COL_LP_5p_N1__TCAACGAGTTATCCGA-1	TNKILC	4.73094
003-027_T0_COL_LP_5p_N1__TCAGGTAAGACCTAGG-1	TNKILC	5.71993
003-027_T0_COL_LP_5p_N1__ACTGTCCTCTGGTTCC-1	TNKILC	2.91581
003-027_T0_COL_LP_5p_N1__AGGGATGGTTTAGGAA-1	TNKILC	4.59776
003-027_T0_COL_LP_5p_N1__CAGCTAACACAGATTC-1	TNKILC	2.92255
003-027_T0_COL_LP_5p_N1__CACCACTGTGGTCCGT-1	TNKILC	4.77514
003-027_T0_COL_LP_5p_N1__GTCATTTGTCCGAACC-1	TNKILC	3.89898
003-027_T0_COL_LP_5p_N1__ATTGGTGAGGCGACAT-1	TNKILC	6.46285
003-027_T0_COL_LP_5p_N1__GTAGTCATCAACCAAC-1	TNKILC	4.76964
003-027_T0_COL_LP_5p_N1__CGAGAAGCATGGTTGT-1	TNKILC	3.43837
003-027_T0_COL_LP_5p_N1__GGCAATTGTAGAAAGG-1	TNKILC	5.25675
003-027_T0_COL_LP_5p_N1__CTGGTCTCAGCCTATA-1	TNKILC	7.00706
003-027_T0_COL_LP_5p_N1__TCAACGAAGTCGATAA-1	TNKILC	6.4707
003-027_T0_COL_LP_5p_N1__CGCTGGAAGTCCAGGA-1	TNKILC	5.71238
003-027_T0_COL_LP_5p_N1__TGAGCCGTCGGATGGA-1	TNKILC	5.19336
003-027_T0_COL_LP_5p_N1__CGCTGGACACACAGAG-1	TNKILC	2.44061
003-027_T0_COL_LP_5p_N1__AAGCCGCCAGACAAGC-1	TNKILC	5.05988
003-027_T0_COL_LP_5p_N1__ACTGCTCAGTCAAGCG-1	TNKILC	4.41482
003-027_T0_COL_LP_5p_N1__GATCGATGTAGGAGTC-1	TNKILC	4.01445
003-027_T0_COL_LP_5p_N1__TGAAAGAGTGTGAATA-1	TNKILC	5.58615
003-027_T0_COL_LP_5p_N1__ACCAGTATCGTCACGG-1	TNKILC	2.85742
003-027_T0_COL_LP_5p_N1__CTGTGCTCAAAGGCGT-1	TNKILC	4.64822
003-027_T0_COL_LP_5p_N1__CGGAGTCGTACAGTGG-1	TNKILC	5.59237
003-027_T0_COL_LP_5p_N1__ACACCGGGTGTTTGGT-1	TNKILC	5.36841
003-027_T0_COL_LP_5p_N1__CAGTCCTTCCAGTAGT-1	TNKILC	6.61372
003-027_T0_COL_LP_5p_N1__GATTCAGGTCTGCAAT-1	TNKILC	5.32922
003-027_T0_COL_LP_5p_N1__CATCCACTCGGTGTCG-1	TNKILC	4.49632
003-027_T0_COL_LP_5p_N1__CCTATTACATTGGCGC-1	TNKILC	5.91554
003-027_T0_COL_LP_5p_N1__CCTCTGAGTCGAATCT-1	TNKILC	6.08366
003-027_T0_COL_LP_5p_N1__GCGGGTTAGAGCAATT-1	TNKILC	4.51004
003-027_T0_COL_LP_5p_N1__GTCAAGTAGATATGGT-1	TNKILC	5.11019
003-027_T0_COL_LP_5p_N1__TGTATTCAGTTAAGTG-1	TNKILC	4.69137
003-027_T0_COL_LP_5p_N1__ATAACGCAGGTGCTAG-1	TNKILC	2.70399
003-027_T0_COL_LP_5p_N1__TGATTTCTCTCCGGTT-1	TNKILC	2.50467
003-027_T0_COL_LP_5p_N1__GTACGTACAAACGCGA-1	TNKILC	3.49497
003-027_T0_COL_LP_5p_N1__CTGAAGTTCTGATACG-1	TNKILC	5.61129
003-027_T0_COL_LP_5p_N1__ACGGCCAAGGCTAGGT-1	TNKILC	4.68394
003-027_T0_COL_LP_5p_N1__GAACCTAAGAGACTTA-1	TNKILC	4.98239
003-027_T0_COL_LP_5p_N1__TAGGCATTCACATAGC-1	TNKILC	5.79021
003-027_T0_COL_LP_5p_N1__GCTGCAGGTCGGGTCT-1	TNKILC	7.55898
003-027_T0_COL_LP_5p_N1__CGGCTAGCACAAGTAA-1	TNKILC	6.08378
003-027_T0_COL_LP_5p_N1__GACCTGGGTAAAGTCA-1	TNKILC	5.27605
003-027_T0_COL_LP_5p_N1__CTGCCTAGTTCCCTTG-1	TNKILC	2.04459
003-027_T0_COL_LP_5p_N1__TTTGTCAAGCAAATCA-1	TNKILC	5.42953
003-027_T0_COL_LP_5p_N1__TATCAGGCAGACACTT-1	TNKILC	2.72594
003-027_T0_COL_LP_5p_N1__ATGGGAGAGTTTGCGT-1	TNKILC	6.07586
003-027_T0_COL_LP_5p_N1__CCACGGAAGAGTCTGG-1	TNKILC	5.4801
003-027_T0_COL_LP_5p_N1__TTTGTCAGTGTGAATA-1	TNKILC	5.34381
003-027_T0_COL_LP_5p_N1__AGGTCATTCAGGTTCA-1	TNKILC	4.7661
003-027_T0_COL_LP_5p_N1__AACTCCCAGCGTTGCC-1	TNKILC	6.93287
003-027_T0_COL_LP_5p_N1__TTTATGCGTGAAATCA-1	TNKILC	4.7197
003-027_T0_COL_LP_5p_N1__GGTATTGCAGGACCCT-1	TNKILC	5.52498
003-027_T0_COL_LP_5p_N1__CGGACACTCGGAAATA-1	TNKILC	6.06894
003-027_T0_COL_LP_5p_N1__ACTATCTGTTGTTTGG-1	TNKILC	4.78564
003-027_T0_COL_LP_5p_N1__CCTCAGTTCGGATGTT-1	TNKILC	3.6069
003-027_T0_COL_LP_5p_N1__TACGGTATCAGTTCGA-1	TNKILC	3.98398
003-027_T0_COL_LP_5p_N1__AACACGTGTAAGAGAG-1	TNKILC	5.95342
003-027_T0_COL_LP_5p_N1__CCGTGGATCACCGGGT-1	TNKILC	4.37282
003-027_T0_COL_LP_5p_N1__GAAACTCAGGATTCGG-1	TNKILC	2.84254
003-027_T0_COL_LP_5p_N1__TACTTGTCAGTGGGAT-1	TNKILC	4.2752
003-027_T0_COL_LP_5p_N1__GGCTCGACACCGATAT-1	TNKILC	5.01964
003-027_T0_COL_LP_5p_N1__ATCCACCAGAAACGCC-1	TNKILC	5.04035
003-027_T0_COL_LP_5p_N1__CGATCGGTCTAACTTC-1	TNKILC	4.35995
003-027_T0_COL_LP_5p_N1__ATTGGTGGTATGCTTG-1	TNKILC	4.83124
003-027_T0_COL_LP_5p_N1__CTCGTACGTCTCACCT-1	TNKILC	3.43563
003-027_T0_COL_LP_5p_N1__TAGTTGGCACCAACCG-1	TNKILC	7.37077
003-027_T0_COL_LP_5p_N1__AAGGTTCCAAGTTCTG-1	TNKILC	5.00224
003-027_T0_COL_LP_5p_N1__TCTGAGACACCTCGGA-1	TNKILC	3.87465
003-027_T0_COL_LP_5p_N1__TTTATGCAGTCCGTAT-1	TNKILC	5.89698
003-027_T0_COL_LP_5p_N1__CTTAGGAGTATTCTCT-1	TNKILC	5.36766
003-027_T0_COL_LP_5p_N1__AGATTGCCATAGGATA-1	TNKILC	4.63871
003-027_T0_COL_LP_5p_N1__CAGCAGCCACATCCGG-1	TNKILC	5.96971
003-027_T0_COL_LP_5p_N1__CACCTTGCAAACGCGA-1	TNKILC	6.60491
003-027_T0_COL_LP_5p_N1__TCGGGACTCCTAAGTG-1	TNKILC	5.01538
003-027_T0_COL_LP_5p_N1__GGTGTTATCACGATGT-1	TNKILC	6.57702
003-027_T0_COL_LP_5p_N1__CTTAGGATCTCGAGTA-1	TNKILC	6.71653
003-027_T0_COL_LP_5p_N1__TACTCATCAGGGCATA-1	TNKILC	5.03824
003-027_T0_COL_LP_5p_N1__GGGATGACAAGTTCTG-1	TNKILC	2.00899
003-027_T0_COL_LP_5p_N1__CCGTTCATCATTGCCC-1	TNKILC	6.64635
003-027_T0_COL_LP_5p_N1__GATGAGGGTTCAACCA-1	TNKILC	8.1036
003-027_T0_COL_LP_5p_N1__TATTACCTCGACCAGC-1	TNKILC	4.03961
003-027_T0_COL_LP_5p_N1__GTCAAGTTCTTTAGTC-1	TNKILC	4.24978
003-027_T0_COL_LP_5p_N1__CTTAACTTCGGTTAAC-1	TNKILC	3.27908
003-027_T0_COL_LP_5p_N1__CGGACGTAGGGAACGG-1	TNKILC	4.88242
003-027_T0_COL_LP_5p_N1__CGTTCTGTCTGTGCAA-1	TNKILC	5.38898
003-027_T0_COL_LP_5p_N1__TTTGTCAAGGCAGTCA-1	TNKILC	4.29764
003-027_T0_COL_LP_5p_N1__CCGGTAGAGTAAGTAC-1	TNKILC	4.05047
003-027_T0_COL_LP_5p_N1__AAACCTGAGTGTTAGA-1	TNKILC	7.08674
003-027_T0_COL_LP_5p_N1__AGAATAGAGCAGACTG-1	TNKILC	4.46608
003-027_T0_COL_LP_5p_N1__CATCGGGCAAAGTGCG-1	TNKILC	6.28251
003-027_T0_COL_LP_5p_N1__CAAGGCCGTAGCTTGT-1	TNKILC	5.31386
003-027_T0_COL_LP_5p_N1__ATAACGCAGGAACTGC-1	TNKILC	6.52492
003-027_T0_COL_LP_5p_N1__GTAGTCATCGATAGAA-1	TNKILC	4.78596
003-027_T0_COL_LP_5p_N1__CGGACACCATGGGACA-1	TNKILC	6.00507
003-027_T0_COL_LP_5p_N1__CGGACACCAAGACGTG-1	TNKILC	9.17194
003-027_T0_COL_LP_5p_N1__TATTACCGTCGCATAT-1	TNKILC	6.40362
003-027_T0_COL_LP_5p_N1__AGCGTATCATACTCTT-1	TNKILC	6.70838
003-027_T0_COL_LP_5p_N1__CGACTTCAGTCCGGTC-1	TNKILC	5.67177
003-027_T0_COL_LP_5p_N1__TACGGGCGTATTCGTG-1	TNKILC	3.67037
003-027_T0_COL_LP_5p_N1__GGTGAAGAGTACGCGA-1	TNKILC	3.63103
003-027_T0_COL_LP_5p_N1__TGCCAAAAGCGTCTAT-1	TNKILC	5.8255
003-027_T0_COL_LP_5p_N1__ATTACTCTCCAAAGTC-1	TNKILC	8.35987
003-027_T0_COL_LP_5p_N1__GTCATTTTCACCATAG-1	TNKILC	2.95165
003-027_T0_COL_LP_5p_N1__CACAGTACAGCTGTTA-1	TNKILC	5.16312
003-027_T0_COL_LP_5p_N1__GCCAAATGTACTCTCC-1	TNKILC	2.75921
003-027_T0_COL_LP_5p_N1__TAGCCGGCAAGCCGCT-1	TNKILC	5.84375
003-027_T0_COL_LP_5p_N1__CGGTTAAGTCGTCTTC-1	TNKILC	8.66783
003-027_T0_COL_LP_5p_N1__GAGCAGATCTTACCTA-1	TNKILC	4.91371
003-027_T0_COL_LP_5p_N1__CACCTTGGTACAGCAG-1	TNKILC	4.53748
003-027_T0_COL_LP_5p_N1__CTGTGCTAGTCGCCGT-1	TNKILC	5.3531
003-027_T0_COL_LP_5p_N1__TCTCTAAGTTCGTTGA-1	TNKILC	3.38729
003-027_T0_COL_LP_5p_N1__TCAGCAAGTCAAAGAT-1	TNKILC	5.02998
003-027_T0_COL_LP_5p_N1__CTACACCAGAGTACAT-1	TNKILC	2.53141
003-027_T0_COL_LP_5p_N1__CGACCTTCATGCATGT-1	TNKILC	4.92764
003-027_T0_COL_LP_5p_N1__TAGGCATCAATCGAAA-1	TNKILC	4.09636
003-027_T0_COL_LP_5p_N1__GGATTACTCGTGGGAA-1	TNKILC	6.00261
003-027_T0_COL_LP_5p_N1__TCGCGTTAGGATTCGG-1	TNKILC	0.313302
003-027_T0_COL_LP_5p_N1__AGCCTAACAGGACCCT-1	TNKILC	4.2022
003-027_T0_COL_LP_5p_N1__CGCCAAGAGGGAGTAA-1	TNKILC	4.4237
003-027_T0_COL_LP_5p_N1__GTAACGTTCAATAAGG-1	TNKILC	5.37029
003-027_T0_COL_LP_5p_N1__CACAGTATCAGCGACC-1	TNKILC	4.2903
003-027_T0_COL_LP_5p_N1__GTACGTACACGGATAG-1	TNKILC	5.05124
003-027_T0_COL_LP_5p_N1__TGGCGCATCAGTTCGA-1	TNKILC	6.2013
003-027_T0_COL_LP_5p_N1__GGCAATTTCCCTAATT-1	TNKILC	7.03704
003-027_T0_COL_LP_5p_N1__TCAGCTCAGTTGTCGT-1	TNKILC	5.43384
003-027_T0_COL_LP_5p_N1__AGGCCGTCAGATCTGT-1	TNKILC	5.77871
003-027_T0_COL_LP_5p_N1__GAACATCGTTCAGCGC-1	TNKILC	4.01602
003-027_T0_COL_LP_5p_N1__GACAGAGTCACAGTAC-1	TNKILC	3.8528
003-027_T0_COL_LP_5p_N1__CGTTAGATCAACTCTT-1	TNKILC	0.339667
003-027_T0_COL_LP_5p_N1__CGTCTACCACCTCGTT-1	TNKILC	5.71197
003-027_T0_COL_LP_5p_N1__TTTCCTCCACTGTCGG-1	TNKILC	4.81625
003-027_T0_COL_LP_5p_N1__CCACTACCATCCGCGA-1	TNKILC	3.71123
003-027_T0_COL_LP_5p_N1__ACTGAACAGGCAGGTT-1	TNKILC	3.50004
003-027_T0_COL_LP_5p_N1__CTACACCGTCAGCTAT-1	TNKILC	4.91399
003-027_T0_COL_LP_5p_N1__GATGAAACAGGGTATG-1	TNKILC	4.26454
003-027_T0_COL_LP_5p_N1__TCAATCTAGTTTAGGA-1	TNKILC	6.00582
003-027_T0_COL_LP_5p_N1__GCAGCCAAGGGATACC-1	TNKILC	4.42656
003-027_T0_COL_LP_5p_N1__ACGAGCCAGTGTTAGA-1	TNKILC	4.40465
003-027_T0_COL_LP_5p_N1__TGAGGGACAGCTCCGA-1	TNKILC	4.3165
003-027_T0_COL_LP_5p_N1__CATTCGCAGCCGCCTA-1	TNKILC	4.1097
003-027_T0_COL_LP_5p_N1__GGAACTTTCAACACAC-1	TNKILC	5.42931
003-027_T0_COL_LP_5p_N1__ACGCCGATCTTGCAAG-1	TNKILC	5.69409
003-027_T0_COL_LP_5p_N1__GGAGCAAGTTGCCTCT-1	TNKILC	5.69138
003-027_T0_COL_LP_5p_N1__ACCAGTATCCTTTCTC-1	TNKILC	4.00455
003-027_T0_COL_LP_5p_N1__CAAGTTGAGCAGGTCA-1	TNKILC	4.80004
003-027_T0_COL_LP_5p_N1__AGCTCTCGTGAAAGAG-1	TNKILC	6.5139
003-027_T0_COL_LP_5p_N1__TCACAAGAGTGTTTGC-1	TNKILC	5.19623
003-027_T0_COL_LP_5p_N1__TTCGAAGAGCCAGAAC-1	TNKILC	6.08193
003-027_T0_COL_LP_5p_N1__ATTTCTGAGGCCCGTT-1	TNKILC	3.31786
003-027_T0_COL_LP_5p_N1__GTCTTCGAGACTGGGT-1	TNKILC	7.05993
003-027_T0_COL_LP_5p_N1__CCATGTCCACAGGTTT-1	TNKILC	5.02887
003-027_T0_COL_LP_5p_N1__ACTTTCATCAACACTG-1	TNKILC	7.00457
003-027_T0_COL_LP_5p_N1__CTGCGGAGTTCAGACT-1	TNKILC	4.56411
003-027_T0_COL_LP_5p_N1__TTTATGCCAGCGAACA-1	TNKILC	4.28125
003-027_T0_COL_LP_5p_N1__CATCGAAAGGACCACA-1	TNKILC	4.04042
003-027_T0_COL_LP_5p_N1__CTCGGAGCAAGAGTCG-1	TNKILC	6.26722
003-027_T0_COL_LP_5p_N1__AGGTCATGTGCATCTA-1	TNKILC	7.43663
003-027_T0_COL_LP_5p_N1__GACAGAGAGCCACTAT-1	TNKILC	4.92432
003-027_T0_COL_LP_5p_N1__CAGATCAGTGGTCTCG-1	TNKILC	4.32038
003-027_T0_COL_LP_5p_N1__GTCAAGTAGACTTGAA-1	TNKILC	5.70354
003-027_T0_COL_LP_5p_N1__GAGGTGATCAATAAGG-1	TNKILC	5.78367
003-027_T0_COL_LP_5p_N1__TACACGACAAAGGCGT-1	TNKILC	4.68481
003-027_T0_COL_LP_5p_N1__TTAGGACTCACAACGT-1	TNKILC	4.3176
003-027_T0_COL_LP_5p_N1__GTACTTTCAAATACAG-1	TNKILC	7.87982
003-027_T0_COL_LP_5p_N1__TGCCAAAGTTTGTTGG-1	TNKILC	2.00299
003-027_T0_COL_LP_5p_N1__CGGAGCTTCCGGCACA-1	TNKILC	5.25104
003-027_T0_COL_LP_5p_N1__GCTGCGATCATGTCTT-1	TNKILC	4.34769
003-027_T0_COL_LP_5p_N1__CATCAAGCATAGTAAG-1	TNKILC	5.32971
003-027_T0_COL_LP_5p_N1__ATCACGAAGCGTTTAC-1	TNKILC	5.0327
003-027_T0_COL_LP_5p_N1__TGTATTCAGCGATTCT-1	TNKILC	4.40255
003-027_T0_COL_LP_5p_N1__CAACCTCTCAGAGGTG-1	TNKILC	2.89209
003-027_T0_COL_LP_5p_N1__CTCGTACGTAAGTGGC-1	TNKILC	2.48084
003-027_T0_COL_LP_5p_N1__CTTACCGAGACGCACA-1	TNKILC	4.5062
003-027_T0_COL_LP_5p_N1__CCAATCCGTGTTGAGG-1	TNKILC	3.8356
003-027_T0_COL_LP_5p_N1__AATCCAGTCTCGATGA-1	TNKILC	5.16214
003-027_T0_COL_LP_5p_N1__ACATCAGAGCCAACAG-1	TNKILC	5.72637
003-027_T0_COL_LP_5p_N1__AAGGCAGGTAATCACC-1	TNKILC	3.49128
003-027_T0_COL_LP_5p_N1__GAGGTGATCTAACGGT-1	TNKILC	6.06172
003-027_T0_COL_LP_5p_N1__TGTGTTTGTGCCTGGT-1	TNKILC	5.51305
003-027_T0_COL_LP_5p_N1__TGGGCGTCAAACGCGA-1	TNKILC	1.2768
003-027_T0_COL_LP_5p_N1__CAGCAGCGTGGTGTAG-1	TNKILC	4.30827
003-027_T0_COL_LP_5p_N1__CGATCGGCATGACATC-1	TNKILC	5.3852
003-027_T0_COL_LP_5p_N1__TTTATGCAGGCACATG-1	TNKILC	7.17284
003-027_T0_COL_LP_5p_N1__GAATAAGGTAGGGACT-1	TNKILC	5.45152
003-027_T0_COL_LP_5p_N1__TTCCCAGAGGACAGAA-1	TNKILC	6.13667
003-027_T0_COL_LP_5p_N1__CTTAGGATCGGTGTCG-1	TNKILC	5.06287
003-027_T0_COL_LP_5p_N1__CTCTGGTGTGTGAATA-1	TNKILC	5.61562
003-027_T0_COL_LP_5p_N1__TACGGGCAGTAGTGCG-1	TNKILC	1.65593
003-027_T0_COL_LP_5p_N1__CGTCTACGTACCCAAT-1	TNKILC	5.83058
003-027_T0_COL_LP_5p_N1__CCACCTACAAAGGCGT-1	TNKILC	4.88866
003-027_T0_COL_LP_5p_N1__GCATGATAGAATAGGG-1	TNKILC	5.28596
003-027_T0_COL_LP_5p_N1__GACTAACTCTCCAACC-1	TNKILC	1.90097
003-027_T0_COL_LP_5p_N1__TTTGGTTGTCCGAAGA-1	TNKILC	5.72911
003-027_T0_COL_LP_5p_N1__CACACAAAGGTGTGGT-1	TNKILC	5.90861
003-027_T0_COL_LP_5p_N1__AACACGTAGGGATACC-1	TNKILC	5.23437
003-027_T0_COL_LP_5p_N1__ACCCACTGTTGGGACA-1	TNKILC	3.55401
003-027_T0_COL_LP_5p_N1__AAGCCGCGTACAGTGG-1	TNKILC	6.88226
003-027_T0_COL_LP_5p_N1__GAAATGACACACATGT-1	TNKILC	6.05741
003-027_T0_COL_LP_5p_N1__CTCAGAAGTCGACTGC-1	TNKILC	6.84187
003-027_T0_COL_LP_5p_N1__ACGGCCATCTCAAGTG-1	TNKILC	4.56715
003-027_T0_COL_LP_5p_N1__AGTGTCAGTCCCTACT-1	TNKILC	3.88641
003-027_T0_COL_LP_5p_N1__CAGTAACAGTGTTGAA-1	TNKILC	1.82954
003-027_T0_COL_LP_5p_N1__CTAGCCTGTTCCATGA-1	TNKILC	5.11804
003-027_T0_COL_LP_5p_N1__GGGTCTGTCTCCAGGG-1	TNKILC	6.55201
003-027_T0_COL_LP_5p_N1__ACGCCGAAGAGTGACC-1	TNKILC	7.8528
003-027_T0_COL_LP_5p_N1__GGGAGATCAAACAACA-1	TNKILC	4.74963
003-027_T0_COL_LP_5p_N1__TACTTGTAGGCTAGGT-1	TNKILC	3.41539
003-027_T0_COL_LP_5p_N1__TGCACCTTCGATGAGG-1	TNKILC	2.5013
003-027_T0_COL_LP_5p_N1__AAAGATGAGCTACCGC-1	TNKILC	2.09388
003-027_T0_COL_LP_5p_N1__GCGCCAACAGACTCGC-1	TNKILC	6.11888
003-027_T0_COL_LP_5p_N1__GAGTCCGGTGTGAATA-1	TNKILC	7.06018
003-027_T0_COL_LP_5p_N1__AACCATGTCAGTGCAT-1	TNKILC	5.36678
003-027_T0_COL_LP_5p_N1__CATGGCGGTCAAAGCG-1	TNKILC	6.17659
003-027_T0_COL_LP_5p_N1__CGACTTCGTAGAGGAA-1	TNKILC	5.85211
003-027_T0_COL_LP_5p_N1__AGGGTGATCTGAAAGA-1	TNKILC	4.63101
003-027_T0_COL_LP_5p_N1__AGCTCTCTCCGATATG-1	TNKILC	6.10626
003-027_T0_COL_LP_5p_N1__CATCAGAGTCCGCTGA-1	TNKILC	7.42438
003-027_T0_COL_LP_5p_N1__GATCGTAAGCTGTCTA-1	TNKILC	6.07341
003-027_T0_COL_LP_5p_N1__ATTCTACGTCAACATC-1	TNKILC	10.4638
003-027_T0_COL_LP_5p_N1__CTGATCCAGTACGCCC-1	TNKILC	5.57265
003-027_T0_COL_LP_5p_N1__TGCTGCTAGGGCACTA-1	TNKILC	5.54765
003-027_T0_COL_LP_5p_N1__TATCAGGCAATGGAGC-1	TNKILC	4.0867
003-027_T0_COL_LP_5p_N1__TTCTCCTCAAGCCGCT-1	TNKILC	3.61244
003-027_T0_COL_LP_5p_N1__ACGATGTAGTGTGGCA-1	TNKILC	5.2362
003-027_T0_COL_LP_5p_N1__GCGACCACAGGACCCT-1	TNKILC	2.72483
003-027_T0_COL_LP_5p_N1__ATCTGCCCACCGTTGG-1	TNKILC	3.7349
003-027_T0_COL_LP_5p_N1__ACAGCCGTCCCAAGAT-1	TNKILC	6.47527
003-027_T0_COL_LP_5p_N1__AACCATGCAGTCAGCC-1	TNKILC	4.20283
003-027_T0_COL_LP_5p_N1__TACTTACGTCTGGTCG-1	TNKILC	4.14162
003-027_T0_COL_LP_5p_N1__AAGGCAGCAATCTGCA-1	TNKILC	7.5785
003-027_T0_COL_LP_5p_N1__GAAGCAGAGTGTTAGA-1	TNKILC	5.03747
003-027_T0_COL_LP_5p_N1__TGCCAAAAGCTCTCGG-1	TNKILC	5.30266
003-027_T0_COL_LP_5p_N1__CCACTACAGTACGCGA-1	TNKILC	2.1998
003-027_T0_COL_LP_5p_N1__TAGACCAGTGACCAAG-1	TNKILC	3.84821
003-027_T0_COL_LP_5p_N1__CCTTACGTCACGCGGT-1	TNKILC	3.88368
003-027_T0_COL_LP_5p_N1__CGGCTAGCAGGTGGAT-1	TNKILC	5.45206
003-027_T0_COL_LP_5p_N1__ATTGGACTCAGCAACT-1	TNKILC	1.78175
003-027_T0_COL_LP_5p_N1__TTGGCAAAGAGCAATT-1	TNKILC	3.51853
003-027_T0_COL_LP_5p_N1__AGCGGTCTCTATCCTA-1	TNKILC	4.83751
003-027_T0_COL_LP_5p_N1__TCACGAAGTCTAGCGC-1	TNKILC	7.02582
003-027_T0_COL_LP_5p_N1__GATCGTATCACGACTA-1	TNKILC	4.16465
003-027_T0_COL_LP_5p_N1__GGAAAGCTCTATCCTA-1	TNKILC	7.43156
003-027_T0_COL_LP_5p_N1__ACGGGTCGTCAGAATA-1	TNKILC	4.52256
003-027_T0_COL_LP_5p_N1__CGGACGTTCATGCAAC-1	TNKILC	5.48742
003-027_T0_COL_LP_5p_N1__GCATACAAGGCTAGAC-1	TNKILC	3.83534
003-027_T0_COL_LP_5p_N1__CTGCCTATCGTCTGCT-1	TNKILC	6.60426
003-027_T0_COL_LP_5p_N1__ACATCAGGTTCCACTC-1	TNKILC	5.59486
003-027_T0_COL_LP_5p_N1__AAGACCTGTAGCTGCC-1	TNKILC	4.80264
003-027_T0_COL_LP_5p_N1__GTATCTTGTATCTGCA-1	TNKILC	6.11296
003-027_T0_COL_LP_5p_N1__CTTGGCTAGAAGCCCA-1	TNKILC	6.4237
003-027_T0_COL_LP_5p_N1__GTCGTAAGTAAACACA-1	TNKILC	4.47015
003-027_T0_COL_LP_5p_N1__CCGGGATGTAGAAAGG-1	TNKILC	2.25893
003-027_T0_COL_LP_5p_N1__GTGCAGCAGCTGGAAC-1	TNKILC	7.88712
003-027_T0_COL_LP_5p_N1__CAGTCCTAGGCGATAC-1	TNKILC	3.97374
003-027_T0_COL_LP_5p_N1__CTCTGGTTCAGCTTAG-1	TNKILC	5.08064
003-027_T0_COL_LP_5p_N1__ACGTCAAAGAGTTGGC-1	TNKILC	5.23836
003-027_T0_COL_LP_5p_N1__TGTCCCATCGCATGGC-1	TNKILC	4.89886
003-027_T0_COL_LP_5p_N1__CGCCAAGTCTTCATGT-1	TNKILC	5.62571
003-027_T0_COL_LP_5p_N1__CTACATTTCAGTGTTG-1	TNKILC	4.79055
003-027_T0_COL_LP_5p_N1__TCGCGAGGTTTGTTTC-1	TNKILC	7.73237
003-027_T0_COL_LP_5p_N1__TATCAGGAGTGAAGTT-1	TNKILC	2.85798
003-027_T0_COL_LP_5p_N1__TGGCGCAAGGTACTCT-1	TNKILC	4.67312
003-027_T0_COL_LP_5p_N1__TGGTTAGAGGCCATAG-1	TNKILC	5.14275
003-027_T0_COL_LP_5p_N1__CGTCTACTCCACGCAG-1	TNKILC	3.85297
003-027_T0_COL_LP_5p_N1__TGAAAGAGTATGGTTC-1	TNKILC	3.85742
003-027_T0_COL_LP_5p_N1__GGATTACAGAAGAAGC-1	TNKILC	4.67012
003-027_T0_COL_LP_5p_N1__CGACCTTAGGAATTAC-1	TNKILC	6.02648
003-027_T0_COL_LP_5p_N1__AAGGAGCAGGATGCGT-1	TNKILC	4.4226
003-027_T0_COL_LP_5p_N1__TCTGGAAAGGTAGCCA-1	TNKILC	4.10716
003-027_T0_COL_LP_5p_N1__GGTGCGTTCGTACCGG-1	TNKILC	2.69041
003-027_T0_COL_LP_5p_N1__TCGCGAGAGCGAAGGG-1	TNKILC	5.0474
003-027_T0_COL_LP_5p_N1__TACCTATAGGACTGGT-1	TNKILC	5.14304
003-027_T0_COL_LP_5p_N1__CTGCCTACACCAGATT-1	TNKILC	4.44691
003-027_T0_COL_LP_5p_N1__CTCCTAGAGCCACGCT-1	TNKILC	5.96152
003-027_T0_COL_LP_5p_N1__GTAGTCACATGATCCA-1	TNKILC	2.67786
003-027_T0_COL_LP_5p_N1__ATAGACCAGTGGGCTA-1	TNKILC	4.87116
003-027_T0_COL_LP_5p_N1__CGTAGGCGTAGCACGA-1	TNKILC	2.7612
003-027_T0_COL_LP_5p_N1__GACCAATGTTCCCTTG-1	TNKILC	4.07832
003-027_T0_COL_LP_5p_N1__TACGGTAAGAAGGTTT-1	TNKILC	3.15689
003-027_T0_COL_LP_5p_N1__GGAATAATCCTTGGTC-1	TNKILC	1.57799
003-027_T0_COL_LP_5p_N1__CACCAGGTCTGAGTGT-1	TNKILC	4.30032
003-027_T0_COL_LP_5p_N1__GCTTCCAAGGTCGGAT-1	TNKILC	5.33815
003-027_T0_COL_LP_5p_N1__GGGACCTAGATATGGT-1	TNKILC	6.14245
003-027_T0_COL_LP_5p_N1__GCGCCAAGTAGGCATG-1	TNKILC	4.45158
003-027_T0_COL_LP_5p_N1__CGTCCATGTAAACGCG-1	TNKILC	5.13076
003-027_T0_COL_LP_5p_N1__CTGATAGCAGCGTCCA-1	TNKILC	5.29552
003-027_T0_COL_LP_5p_N1__ACACCCTGTCCCTTGT-1	TNKILC	5.9927
003-027_T0_COL_LP_5p_N1__TCGGGACTCACAATGC-1	TNKILC	4.19348
003-027_T0_COL_LP_5p_N1__GAATAAGAGATGTGTA-1	TNKILC	4.83153
003-027_T0_COL_LP_5p_N1__TGGCGCATCAGCGATT-1	TNKILC	5.82874
003-027_T0_COL_LP_5p_N1__CTGTGCTTCGCTTAGA-1	TNKILC	3.66927
003-027_T0_COL_LP_5p_N1__ACATACGCATGTAGTC-1	TNKILC	3.40767
003-027_T0_COL_LP_5p_N1__GTGCTTCTCGCGCCAA-1	TNKILC	4.34203
003-027_T0_COL_LP_5p_N1__ATAGACCGTTCGTGAT-1	TNKILC	7.79207
003-027_T0_COL_LP_5p_N1__GACGGCTGTAAACGCG-1	TNKILC	2.10565
003-027_T0_COL_LP_5p_N1__GATCTAGGTTCCACAA-1	TNKILC	4.4122
003-027_T0_COL_LP_5p_N1__TCGGTAACAAAGTGCG-1	TNKILC	2.85213
003-027_T0_COL_LP_5p_N1__ACATCAGGTTATGCGT-1	TNKILC	3.74833
003-027_T0_COL_LP_5p_N1__GGGTCTGAGCTAGTTC-1	TNKILC	5.64108
003-027_T0_COL_LP_5p_N1__GTTACAGAGGCAATTA-1	TNKILC	4.77946
003-027_T0_COL_LP_5p_N1__GAAATGAGTGCCTGGT-1	TNKILC	4.6032
003-027_T0_COL_LP_5p_N1__TCGTAGAGTTACGGAG-1	TNKILC	3.31658
003-027_T0_COL_LP_5p_N1__CGAGCCAAGTAAGTAC-1	TNKILC	6.75923
003-027_T0_COL_LP_5p_N1__AAAGTAGTCCGGCACA-1	TNKILC	5.73186
003-027_T0_COL_LP_5p_N1__CGCTGGAAGGACTGGT-1	TNKILC	8.33838
003-027_T0_COL_LP_5p_N1__GCTTCCATCAAACCAC-1	TNKILC	4.60828
003-027_T0_COL_LP_5p_N1__ATTGGACGTAGAGGAA-1	TNKILC	5.1482
003-027_T0_COL_LP_5p_N1__CTCATTACACTGTCGG-1	TNKILC	4.83436
003-027_T0_COL_LP_5p_N1__GATCGCGAGAGTCTGG-1	TNKILC	4.34716
003-027_T0_COL_LP_5p_N1__AGAGCTTTCGTTGCCT-1	TNKILC	4.67859
003-027_T0_COL_LP_5p_N1__GTCTTCGAGTGGGTTG-1	TNKILC	4.75687
003-027_T0_COL_LP_5p_N1__CAGAATCAGGTGCTAG-1	TNKILC	6.13609
003-027_T0_COL_LP_5p_N1__GTACGTACAGGAATGC-1	TNKILC	6.67369
003-027_T0_COL_LP_5p_N1__ATCACGAGTTACCAGT-1	TNKILC	8.67041
003-027_T0_COL_LP_5p_N1__ACGCAGCGTACGCTGC-1	TNKILC	5.01839
003-027_T0_COL_LP_5p_N1__TTTGGTTAGGTGCAAC-1	TNKILC	2.64235
003-027_T0_COL_LP_5p_N1__TAGACCAGTACACCGC-1	TNKILC	5.74242
003-027_T0_COL_LP_5p_N1__TCTCATAGTGCACTTA-1	TNKILC	3.60948
003-027_T0_COL_LP_5p_N1__TAAGCGTGTCGGATCC-1	TNKILC	2.45192
003-027_T0_COL_LP_5p_N1__TTTATGCCAATGGACG-1	TNKILC	5.9522
003-027_T0_COL_LP_5p_N1__TCTTTCCGTGTATGGG-1	TNKILC	3.20785
003-027_T0_COL_LP_5p_N1__TTTATGCAGACGACGT-1	TNKILC	3.44633
003-027_T0_COL_LP_5p_N1__AGAGCTTCATTGAGCT-1	TNKILC	4.31957
003-027_T0_COL_LP_5p_N1__CCACCTACAGCTGGCT-1	TNKILC	1.8686
003-027_T0_COL_LP_5p_N1__AGAGCTTCACAGATTC-1	TNKILC	6.90966
003-027_T0_COL_LP_5p_N1__CGGAGTCGTTCCACGG-1	TNKILC	4.35569
003-027_T0_COL_LP_5p_N1__CTGAAACGTCATATGC-1	TNKILC	6.09326
003-027_T0_COL_LP_5p_N1__CGGGTCATCCAGATCA-1	TNKILC	8.29393
003-027_T0_COL_LP_5p_N1__AGCGTATAGAAGGACA-1	TNKILC	5.2991
003-027_T0_COL_LP_5p_N1__AACGTTGAGAGATGAG-1	TNKILC	4.73543
003-027_T0_COL_LP_5p_N1__TCAGCAAGTAGCCTAT-1	TNKILC	4.35496
003-027_T0_COL_LP_5p_N1__CTGGTCTTCGCTAGCG-1	TNKILC	6.94511
003-027_T0_COL_LP_5p_N1__GTCCTCAGTGTCTGAT-1	TNKILC	3.44209
003-027_T0_COL_LP_5p_N1__CGCTTCAGTACATCCA-1	TNKILC	4.98293
003-027_T0_COL_LP_5p_N1__AGATTGCAGACTAAGT-1	TNKILC	3.29838
003-027_T0_COL_LP_5p_N1__ACTTACTGTACCCAAT-1	TNKILC	4.81875
003-027_T0_COL_LP_5p_N1__CGGACGTCAATCAGAA-1	TNKILC	6.48108
003-027_T0_COL_LP_5p_N1__TAGGCATAGCGCTCCA-1	TNKILC	5.87829
003-027_T0_COL_LP_5p_N1__AGAGTGGTCCCTAACC-1	TNKILC	6.12702
003-027_T0_COL_LP_5p_N1__AGTGTCATCGGATGGA-1	TNKILC	5.14826
003-027_T0_COL_LP_5p_N1__CCTCAGTTCCGCTGTT-1	TNKILC	3.99141
003-027_T0_COL_LP_5p_N1__TGAGGGACAGCTATTG-1	TNKILC	1.95929
003-027_T0_COL_LP_5p_N1__TCTATTGGTCCAGTGC-1	TNKILC	4.45286
003-027_T0_COL_LP_5p_N1__GGGACCTTCAAACCGT-1	TNKILC	6.18935
003-027_T0_COL_LP_5p_N1__TGTGTTTTCGCATGAT-1	TNKILC	3.96441
003-027_T0_COL_LP_5p_N1__CTCAGAAAGTTGAGAT-1	TNKILC	2.85377
003-027_T0_COL_LP_5p_N1__TTTACTGCAGGTGCCT-1	TNKILC	3.55871
003-027_T0_COL_LP_5p_N1__AACTCCCTCCAGTAGT-1	TNKILC	6.4442
003-027_T0_COL_LP_5p_N1__GCTGCTTAGTACGCCC-1	TNKILC	6.09008
003-027_T0_COL_LP_5p_N1__GACGGCTGTGAGCGAT-1	TNKILC	7.11154
003-027_T0_COL_LP_5p_N1__ACGGAGAAGCACAGGT-1	TNKILC	3.57139
003-027_T0_COL_LP_5p_N1__ACCTTTATCCCGACTT-1	TNKILC	2.85663
003-027_T0_COL_LP_5p_N1__CCGTTCATCTGCTGCT-1	TNKILC	3.95976
003-027_T0_COL_LP_5p_N1__CCTCTGAGTGTCTGAT-1	TNKILC	3.39075
003-027_T0_COL_LP_5p_N1__ATAGACCTCTAACGGT-1	TNKILC	6.56562
003-027_T0_COL_LP_5p_N1__AGCGGTCTCCTGCAGG-1	TNKILC	2.51773
003-027_T0_COL_LP_5p_N1__GAATAAGTCCTATTCA-1	TNKILC	6.0613
003-027_T0_COL_LP_5p_N1__AACTTTCAGCACAGGT-1	TNKILC	4.10647
003-027_T0_COL_LP_5p_N1__GTGCTTCTCGTCACGG-1	TNKILC	7.04084
003-027_T0_COL_LP_5p_N1__GGGAGATCAGTATCTG-1	TNKILC	6.5289
003-027_T0_COL_LP_5p_N1__GAGGTGAGTCTCACCT-1	TNKILC	4.61684
003-027_T0_COL_LP_5p_N1__GCTGCGATCCAGAGGA-1	TNKILC	4.42803
003-027_T0_COL_LP_5p_N1__CGTTAGAGTGTGCCTG-1	TNKILC	5.80932
003-027_T0_COL_LP_5p_N1__ACTATCTCAATCCAAC-1	TNKILC	4.19523
003-027_T0_COL_LP_5p_N1__TGGTTCCGTCGTGGCT-1	TNKILC	5.60395
003-027_T0_COL_LP_5p_N1__CATTCGCTCATACGGT-1	TNKILC	5.14774
003-027_T0_COL_LP_5p_N1__CGTTCTGAGCAGGCTA-1	TNKILC	6.0852
003-027_T0_COL_LP_5p_N1__CGACTTCCATTGTGCA-1	TNKILC	5.60581
003-027_T0_COL_LP_5p_N1__CAGCTAAGTGCTCTTC-1	TNKILC	3.92594
003-027_T0_COL_LP_5p_N1__CATGACAAGGCGACAT-1	TNKILC	7.07738
003-027_T0_COL_LP_5p_N1__CGCTATCTCTACGAGT-1	TNKILC	2.60029
003-027_T0_COL_LP_5p_N1__GGGTTGCCAAACGCGA-1	TNKILC	4.57342
003-027_T0_COL_LP_5p_N1__TCAGGTATCAACACTG-1	TNKILC	6.37961
003-027_T0_COL_LP_5p_N1__ACACCAAGTATTAGCC-1	TNKILC	7.49836
003-027_T0_COL_LP_5p_N1__TGGTTAGGTATAGGGC-1	TNKILC	3.48823
003-027_T0_COL_LP_5p_N1__AGGCCACAGGTGCTAG-1	TNKILC	4.99062
003-027_T0_COL_LP_5p_N1__AAGCCGCGTATGAATG-1	TNKILC	3.92095
003-027_T0_COL_LP_5p_N1__GCTGGGTTCAGCATGT-1	TNKILC	5.17905
003-027_T0_COL_LP_5p_N1__AGCTTGAAGCAAATCA-1	TNKILC	4.33424
003-027_T0_COL_LP_5p_N1__GTACTCCAGGCGCTCT-1	TNKILC	5.43134
003-027_T0_COL_LP_5p_N1__CAAGGCCTCCAAGCCG-1	TNKILC	4.73403
003-027_T0_COL_LP_5p_N1__TGCGCAGGTCCGTGAC-1	TNKILC	7.39536
003-027_T0_COL_LP_5p_N1__AAAGTAGTCATAGCAC-1	TNKILC	4.08265
003-027_T0_COL_LP_5p_N1__GTCACGGAGATATGGT-1	TNKILC	4.41351
003-027_T0_COL_LP_5p_N1__CTCGTCATCAAGCCTA-1	TNKILC	6.50737
003-027_T0_COL_LP_5p_N1__CGTCAGGGTTCGGGCT-1	TNKILC	5.04504
003-027_T0_COL_LP_5p_N1__TAGCCGGGTGCAGTAG-1	TNKILC	3.67205
003-027_T0_COL_LP_5p_N1__CATGACAGTTCCACTC-1	TNKILC	4.9015
003-027_T0_COL_LP_5p_N1__CGAGCACCATTTCAGG-1	TNKILC	4.45653
003-027_T0_COL_LP_5p_N1__TCAGATGAGGCCCTTG-1	TNKILC	3.47295
003-027_T0_COL_LP_5p_N1__TTTGTCAGTTAGATGA-1	TNKILC	0.816013
003-027_T0_COL_LP_5p_N1__CTGGTCTCAGGACGTA-1	TNKILC	-0.450751
003-027_T0_COL_LP_5p_N1__TACCTTAGTGCACTTA-1	TNKILC	2.22279
003-027_T0_COL_LP_5p_N1__GCGACCAGTGCAGTAG-1	TNKILC	2.72822
003-027_T0_COL_LP_5p_N1__TTTACTGTCGCCTGTT-1	TNKILC	7.23103
003-027_T0_COL_LP_5p_N1__GTTAAGCCACCGATAT-1	TNKILC	4.78268
003-027_T0_COL_LP_5p_N1__CAGATCACATGTCCTC-1	TNKILC	5.28001
003-027_T0_COL_LP_5p_N1__GCGAGAACAGGCGATA-1	TNKILC	5.17755
003-027_T0_COL_LP_5p_N1__ATAACGCAGAAACCTA-1	TNKILC	3.26396
003-027_T0_COL_LP_5p_N1__GACGGCTAGTAGTGCG-1	TNKILC	5.98513
003-027_T0_COL_LP_5p_N1__GTTACAGTCTTTAGTC-1	TNKILC	5.89843
003-027_T0_COL_LP_5p_N1__TTCGGTCGTGGCCCTA-1	TNKILC	4.78729
003-027_T0_COL_LP_5p_N1__TTATGCTAGCTAACAA-1	TNKILC	5.05575
003-027_T0_COL_LP_5p_N1__CAACCTCCAGTACACT-1	TNKILC	4.77251
003-027_T0_COL_LP_5p_N1__GTCACGGTCTCTAGGA-1	TNKILC	4.71778
003-027_T0_COL_LP_5p_N1__GCGCGATAGGCATTGG-1	TNKILC	7.47683
003-027_T0_COL_LP_5p_N1__CGCGTTTGTCTAAAGA-1	TNKILC	4.87297
003-027_T0_COL_LP_5p_N1__GAAGCAGGTGAGCGAT-1	TNKILC	3.43399
003-027_T0_COL_LP_5p_N1__CTTCTCTCATACTCTT-1	TNKILC	4.81978
003-027_T0_COL_LP_5p_N1__ACGCAGCTCATTGCGA-1	TNKILC	3.93076
003-027_T0_COL_LP_5p_N1__GTAACTGCATACTACG-1	TNKILC	3.92319
003-027_T0_COL_LP_5p_N1__GTCCTCAGTTCTGTTT-1	TNKILC	5.53161
003-027_T0_COL_LP_5p_N1__TCTGAGAAGCAGCCTC-1	TNKILC	5.76425
003-027_T0_COL_LP_5p_N1__CAACCAAAGCGAAGGG-1	TNKILC	4.49095
003-027_T0_COL_LP_5p_N1__GGACGTCGTCTTGATG-1	TNKILC	3.36241
003-027_T0_COL_LP_5p_N1__TCTATTGCATCTATGG-1	TNKILC	4.01983
003-027_T0_COL_LP_5p_N1__CTGAAGTAGGGATCTG-1	TNKILC	1.46935
003-027_T0_COL_LP_5p_N1__GCTGCAGCAGGGTATG-1	TNKILC	3.17019
003-027_T0_COL_LP_5p_N1__TGCCAAATCAGCACAT-1	TNKILC	5.79341
003-027_T0_COL_LP_5p_N1__TGACGGCAGTTACGGG-1	TNKILC	5.27844
003-027_T0_COL_LP_5p_N1__ACCAGTATCTCGCATC-1	TNKILC	5.66819
003-027_T0_COL_LP_5p_N1__GGCCGATGTTCGGCAC-1	TNKILC	5.72531
003-027_T0_COL_LP_5p_N1__CAAGTTGCAGCTATTG-1	TNKILC	3.94825
003-027_T0_COL_LP_5p_N1__GATCGCGGTCACAAGG-1	TNKILC	4.48665
003-027_T0_COL_LP_5p_N1__GAAGCAGGTCATCCCT-1	TNKILC	8.04647
003-027_T0_COL_LP_5p_N1__GAATAAGCATTGTGCA-1	TNKILC	1.72511
003-027_T0_COL_LP_5p_N1__GGGCACTCAAAGGTGC-1	TNKILC	6.48725
003-027_T0_COL_LP_5p_N1__GTGCTTCAGTGCGTGA-1	TNKILC	5.81489
003-027_T0_COL_LP_5p_N1__CAGTAACCATCCAACA-1	TNKILC	3.79532
003-027_T0_COL_LP_5p_N1__ACTGTCCCACTCGACG-1	TNKILC	10.151
003-027_T0_COL_LP_5p_N1__CGTGTCTCAGGGCATA-1	TNKILC	3.8431
003-027_T0_COL_LP_5p_N1__GTGTTAGTCCATGAAC-1	TNKILC	7.02305
003-027_T0_COL_LP_5p_N1__GCTTGAACATGCTAGT-1	TNKILC	2.79847
003-027_T0_COL_LP_5p_N1__TCAGGATAGATCACGG-1	TNKILC	5.12469
003-027_T0_COL_LP_5p_N1__CTACATTGTTCCACGG-1	TNKILC	2.44004
003-027_T0_COL_LP_5p_N1__CAACCAATCTACCTGC-1	TNKILC	5.63176
003-027_T0_COL_LP_5p_N1__TAGTTGGAGCTACCTA-1	TNKILC	6.96692
003-027_T0_COL_LP_5p_N1__ACTGAGTGTCAGGACA-1	TNKILC	2.70582
003-027_T0_COL_LP_5p_N1__GTCTTCGGTTGGTAAA-1	TNKILC	4.65299
003-027_T0_COL_LP_5p_N1__AAATGCCTCAAACCAC-1	TNKILC	3.04264
003-027_T0_COL_LP_5p_N1__GTCTCGTAGAGGGCTT-1	TNKILC	1.92348
003-027_T0_COL_LP_5p_N1__ACGCCAGGTGTCGCTG-1	TNKILC	4.58792
003-027_T0_COL_LP_5p_N1__TGCTGCTCATGGAATA-1	TNKILC	2.31035
003-027_T0_COL_LP_5p_N1__TAAGAGAAGCCATCGC-1	TNKILC	2.97924
003-027_T0_COL_LP_5p_N1__CGGTTAAGTGAGGCTA-1	TNKILC	4.32748
003-027_T0_COL_LP_5p_N1__TACTTGTTCCTGTACC-1	TNKILC	4.78599
003-027_T0_COL_LP_5p_N1__GTCACGGTCCGTAGTA-1	TNKILC	3.6729
003-027_T0_COL_LP_5p_N1__GTTCTCGTCGGCGGTT-1	TNKILC	7.95375
003-027_T0_COL_LP_5p_N1__GTGCAGCTCGCCGTGA-1	TNKILC	6.11163
003-027_T0_COL_LP_5p_N1__ACACCCTTCCGAAGAG-1	TNKILC	3.31509
003-027_T0_COL_LP_5p_N1__TTGGCAACATTCCTGC-1	TNKILC	4.29552
003-027_T0_COL_LP_5p_N1__AGTGAGGGTAGCTGCC-1	TNKILC	0.653736
003-027_T0_COL_LP_5p_N1__CCTTCGAGTGCAGGTA-1	TNKILC	3.73695
003-027_T0_COL_LP_5p_N1__CCGGGATCATGGATGG-1	TNKILC	6.74403
003-027_T0_COL_LP_5p_N1__GTCATTTTCCACGCAG-1	TNKILC	6.04385
003-027_T0_COL_LP_5p_N1__TCAGGATTCCGTTGTC-1	TNKILC	4.63218
003-027_T0_COL_LP_5p_N1__GTGCGGTAGAGTGAGA-1	TNKILC	6.00998
003-027_T0_COL_LP_5p_N1__CCACCTAGTCCTAGCG-1	TNKILC	3.7115
003-027_T0_COL_LP_5p_N1__AAATGCCTCAAAGTAG-1	TNKILC	2.72302
003-027_T0_COL_LP_5p_N1__GGGCATCAGGATGGAA-1	TNKILC	4.48313
003-027_T0_COL_LP_5p_N1__AAACGGGAGCCACGTC-1	TNKILC	7.2631
003-027_T0_COL_LP_5p_N1__ACGAGGACATCCTAGA-1	TNKILC	4.23453
003-027_T0_COL_LP_5p_N1__TCTATTGGTGTCTGAT-1	TNKILC	4.35302
003-027_T0_COL_LP_5p_N1__CCTCAGTGTGGTTTCA-1	TNKILC	2.8298
003-027_T0_COL_LP_5p_N1__GGGAATGCATGGGACA-1	TNKILC	3.2508
003-027_T0_COL_LP_5p_N1__ATGCGATCAGCTGCAC-1	TNKILC	7.32672
003-027_T0_COL_LP_5p_N1__CACATTTAGTCCTCCT-1	TNKILC	2.54368
003-027_T0_COL_LP_5p_N1__GTGCGGTGTTATGCGT-1	TNKILC	5.04116
003-027_T0_COL_LP_5p_N1__GACGGCTTCTGCTGTC-1	TNKILC	1.61205
003-027_T0_COL_LP_5p_N1__TGGTTAGCATTAGCCA-1	TNKILC	4.34595
003-027_T0_COL_LP_5p_N1__CATCAAGTCCGATATG-1	TNKILC	3.68677
003-027_T0_COL_LP_5p_N1__CACATTTCACACCGAC-1	TNKILC	2.68179
003-027_T0_COL_LP_5p_N1__GACAGAGCACAGACAG-1	TNKILC	1.77397
003-027_T0_COL_LP_5p_N1__AGGGATGGTCCAGTAT-1	TNKILC	8.15556
003-027_T0_COL_LP_5p_N1__GGAATAACACAAGACG-1	TNKILC	6.03121
003-027_T0_COL_LP_5p_N1__GGTATTGCAACACGCC-1	TNKILC	6.12346
003-027_T0_COL_LP_5p_N1__GTCTCGTCACCCAGTG-1	TNKILC	2.78703
003-027_T0_COL_LP_5p_N1__ACTGCTCGTTTGTGTG-1	TNKILC	3.44571
003-027_T0_COL_LP_5p_N1__CCATGTCGTCCTGCTT-1	TNKILC	5.18142
003-027_T0_COL_LP_5p_N1__TTCGGTCCAAGGGTCA-1	TNKILC	3.57091
003-027_T0_COL_LP_5p_N1__CATGGCGCATTGTGCA-1	TNKILC	10.1872
003-027_T0_COL_LP_5p_N1__GATGAGGGTGCATCTA-1	TNKILC	2.72634
003-027_T0_COL_LP_5p_N1__GTCTCGTTCTCGCTTG-1	TNKILC	2.54956
003-027_T0_COL_LP_5p_N1__GAAATGAAGGCTATCT-1	TNKILC	5.58593
003-027_T0_COL_LP_5p_N1__GACGTTAAGGACAGCT-1	TNKILC	3.77473
003-027_T0_COL_LP_5p_N1__CAGGTGCCACAGATTC-1	TNKILC	4.14655
003-027_T0_COL_LP_5p_N1__TGGCTGGGTGCTCTTC-1	TNKILC	3.42237
003-027_T0_COL_LP_5p_N1__AACCGCGGTGTAAGTA-1	TNKILC	8.26593
003-027_T0_COL_LP_5p_N1__CTCAGAAAGATATACG-1	TNKILC	3.09496
003-027_T0_COL_LP_5p_N1__GCACATACACAGTCGC-1	TNKILC	3.56937
003-027_T0_COL_LP_5p_N1__TTTACTGAGGCACATG-1	TNKILC	0.0524272
003-027_T0_COL_LP_5p_N1__CCTAAAGCACATTTCT-1	TNKILC	3.88609
003-027_T0_COL_LP_5p_N1__TCAGATGGTCTCTTAT-1	TNKILC	4.23319
003-027_T0_COL_LP_5p_N1__GGACAAGCAGACGTAG-1	TNKILC	7.0113
003-027_T0_COL_LP_5p_N1__TCAGGATAGAAGGACA-1	TNKILC	4.97641
003-027_T0_COL_LP_5p_N1__TACCTTACATCACGAT-1	TNKILC	5.65372
003-027_T0_COL_LP_5p_N1__CCACTACGTCAGAGGT-1	TNKILC	4.51905
003-027_T0_COL_LP_5p_N1__TCGTACCGTTCGTTGA-1	TNKILC	5.76117
003-027_T0_COL_LP_5p_N1__GTTCTCGTCCAGTATG-1	TNKILC	6.52545
003-027_T0_COL_LP_5p_N1__ACAGCTAGTAGTGAAT-1	TNKILC	5.92158
003-027_T0_COL_LP_5p_N1__TGAGCATAGATGTGGC-1	TNKILC	5.82423
003-027_T0_COL_LP_5p_N1__GTACGTATCCTGTAGA-1	TNKILC	5.06176
003-027_T0_COL_LP_5p_N1__GTCATTTTCGCCTGTT-1	TNKILC	4.8576
003-027_T0_COL_LP_5p_N1__CTCGGGATCTCGATGA-1	TNKILC	7.60703
003-027_T0_COL_LP_5p_N1__AGGGATGAGCGACGTA-1	TNKILC	7.14353
003-027_T0_COL_LP_5p_N1__AGGCCGTCATACTCTT-1	TNKILC	3.64467
003-027_T0_COL_LP_5p_N1__ACTGAACGTAAATACG-1	TNKILC	3.26751
003-027_T0_COL_LP_5p_N1__GCTGGGTAGACAGACC-1	TNKILC	3.28768
003-027_T0_COL_LP_5p_N1__GTTACAGGTTACCAGT-1	TNKILC	5.99411
003-027_T0_COL_LP_5p_N1__CTCACACAGAGTCGGT-1	TNKILC	6.10562
003-027_T0_COL_LP_5p_N1__GTCTTCGTCCTAGGGC-1	TNKILC	5.24266
003-027_T0_COL_LP_5p_N1__AACTCTTTCCCTGACT-1	TNKILC	8.80864
003-027_T0_COL_LP_5p_N1__GTTACAGGTGAGCGAT-1	TNKILC	6.07397
003-027_T0_COL_LP_5p_N1__TGGCCAGCACACATGT-1	TNKILC	3.29314
003-027_T0_COL_LP_5p_N1__CGGACACTCGTCACGG-1	TNKILC	3.5721
003-027_T0_COL_LP_5p_N1__AGCATACAGTCTTGCA-1	TNKILC	2.76619
003-027_T0_COL_LP_5p_N1__TGCTGCTTCGGTGTTA-1	TNKILC	5.34196
003-027_T0_COL_LP_5p_N1__TGGCTGGCAATCACAC-1	TNKILC	6.1196
003-027_T0_COL_LP_5p_N1__GTAGGCCTCAAGAAGT-1	TNKILC	5.58792
003-027_T0_COL_LP_5p_N1__GGCGTGTTCAAGGTAA-1	TNKILC	4.86652
003-027_T0_COL_LP_5p_N1__TGGACGCCAAGTTGTC-1	TNKILC	5.0401
003-027_T0_COL_LP_5p_N1__ATCATCTGTTGACGTT-1	TNKILC	3.86123
003-027_T0_COL_LP_5p_N1__CCGGGATAGAATGTGT-1	TNKILC	2.79057
003-027_T0_COL_LP_5p_N1__CACACTCAGTTGAGTA-1	TNKILC	5.18945
003-027_T0_COL_LP_5p_N1__CGAGAAGAGTCGATAA-1	TNKILC	5.18024
003-027_T0_COL_LP_5p_N1__AGAGCGACATCGTCGG-1	TNKILC	5.37671
003-027_T0_COL_LP_5p_N1__ATCTGCCTCCTCCTAG-1	TNKILC	3.95069
003-027_T0_COL_LP_5p_N1__TTGACTTGTTCCACAA-1	TNKILC	5.14969
003-027_T0_COL_LP_5p_N1__CACCTTGTCCAGGGCT-1	TNKILC	5.85288
003-027_T0_COL_LP_5p_N1__AGTGTCAGTCAGATAA-1	TNKILC	4.48251
003-027_T0_COL_LP_5p_N1__CTAAGACTCCTGCAGG-1	TNKILC	4.53701
003-027_T0_COL_LP_5p_N1__ATTACTCGTTGTACAC-1	TNKILC	4.50194
003-027_T0_COL_LP_5p_N1__TCGCGTTTCCAACCAA-1	TNKILC	4.41883
003-027_T0_COL_LP_5p_N1__GACGCGTTCTTGTATC-1	TNKILC	6.55467
003-027_T0_COL_LP_5p_N1__TACAGTGTCCACGTTC-1	TNKILC	4.05811
003-027_T0_COL_LP_5p_N1__GTGCTTCCATAACCTG-1	TNKILC	2.18404
003-027_T0_COL_LP_5p_N1__GGGAGATTCTTGCATT-1	TNKILC	4.05511
003-027_T0_COL_LP_5p_N1__GTACGTACATTGGTAC-1	TNKILC	3.89147
003-027_T0_COL_LP_5p_N1__CATATGGAGCTTTGGT-1	TNKILC	2.74749
003-027_T0_COL_LP_5p_N1__CACACTCTCTGGTTCC-1	TNKILC	4.58582
003-027_T0_COL_LP_5p_N1__GTATCTTAGAGCCTAG-1	TNKILC	8.29384
003-027_T0_COL_LP_5p_N1__CATCAAGCAAGGTTTC-1	TNKILC	5.17702
003-027_T0_COL_LP_5p_N1__AGACGTTCAGTATAAG-1	TNKILC	5.76891
003-027_T0_COL_LP_5p_N1__TACGGATGTCTGATCA-1	TNKILC	3.61732
003-027_T0_COL_LP_5p_N1__GTTCTCGGTGATGTGG-1	TNKILC	4.28816
003-027_T0_COL_LP_5p_N1__CTAGAGTTCGGAATCT-1	TNKILC	5.60287
003-027_T0_COL_LP_5p_N1__CCTTTCTCAATCACAC-1	TNKILC	4.45616
003-027_T0_COL_LP_5p_N1__AGTCTTTGTTGGACCC-1	TNKILC	6.76568
003-027_T0_COL_LP_5p_N1__TTTCCTCGTTTACTCT-1	TNKILC	3.86878
003-027_T0_COL_LP_5p_N1__CCTACCAGTGCTTCTC-1	TNKILC	2.27889
003-027_T0_COL_LP_5p_N1__TATCTCATCCGCGTTT-1	TNKILC	2.99048
003-027_T0_COL_LP_5p_N1__CGATGTAAGTTGCAGG-1	TNKILC	4.82671
003-027_T0_COL_LP_5p_N1__GCCTCTAGTGTTCTTT-1	TNKILC	7.26206
003-027_T0_COL_LP_5p_N1__CCTTACGCAGTGAGTG-1	TNKILC	5.7634
003-027_T0_COL_LP_5p_N1__GATGCTAAGTAGGCCA-1	TNKILC	3.40741
003-027_T0_COL_LP_5p_N1__CGCGGTATCTGAGGGA-1	TNKILC	5.51144
003-027_T0_COL_LP_5p_N1__TCTATTGCAGTCTTCC-1	TNKILC	4.57754
003-027_T0_COL_LP_5p_N1__ACCCACTGTGGCAAAC-1	TNKILC	5.94661
003-027_T0_COL_LP_5p_N1__CTTCTCTTCTTGTATC-1	TNKILC	5.86089
003-027_T0_COL_LP_5p_N1__AGGGTGAGTCGCATAT-1	TNKILC	4.38308
003-027_T0_COL_LP_5p_N1__TACCTATTCTCTGAGA-1	TNKILC	2.26693
003-027_T0_COL_LP_5p_N1__GCACTCTAGATCCTGT-1	TNKILC	4.94606
003-027_T0_COL_LP_5p_N1__ACTATCTAGTGGAGAA-1	TNKILC	5.73409
003-027_T0_COL_LP_5p_N1__GGGCATCCATCCGCGA-1	TNKILC	5.35458
003-027_T0_COL_LP_5p_N1__CTCTACGGTAATTGGA-1	TNKILC	1.83701
003-027_T0_COL_LP_5p_N1__AACCATGAGTCAAGGC-1	TNKILC	6.13812
003-027_T0_COL_LP_5p_N1__GGTATTGAGTGTCCCG-1	TNKILC	4.28555
003-027_T0_COL_LP_5p_N1__CCTAAAGAGAAGGGTA-1	TNKILC	2.85555
003-027_T0_COL_LP_5p_N1__TTAGGACGTCGTGGCT-1	TNKILC	3.26085
003-027_T0_COL_LP_5p_N1__AGGCCGTAGGACCACA-1	TNKILC	4.57227
003-027_T0_COL_LP_5p_N1__CATGACAAGGGTGTTG-1	TNKILC	5.07479
003-027_T0_COL_LP_5p_N1__TACACGATCCCTGACT-1	TNKILC	5.69533
003-027_T0_COL_LP_5p_N1__ACCTTTAAGTGACTCT-1	TNKILC	2.98105
003-027_T0_COL_LP_5p_N1__GGAAAGCTCCTTTCTC-1	TNKILC	3.77269
003-027_T0_COL_LP_5p_N1__AGCATACTCCTACAGA-1	TNKILC	5.87527
003-027_T0_COL_LP_5p_N1__CGCTATCTCATCGATG-1	TNKILC	5.95458
003-027_T0_COL_LP_5p_N1__AGCAGCCGTTTAAGCC-1	TNKILC	4.12034
003-027_T0_COL_LP_5p_N1__TTGCCGTTCAAGAAGT-1	TNKILC	3.64542
003-027_T0_COL_LP_5p_N1__CCTTTCTCAAACTGCT-1	TNKILC	3.41826
003-027_T0_COL_LP_5p_N1__GCATGATGTATAAACG-1	TNKILC	3.23722
003-027_T0_COL_LP_5p_N1__AGCTTGAGTGGCAAAC-1	TNKILC	5.52846
003-027_T0_COL_LP_5p_N1__ACTGAGTAGAAAGTGG-1	TNKILC	2.99479
003-027_T0_COL_LP_5p_N1__GCAGCCATCGAATGGG-1	TNKILC	8.06389
003-027_T0_COL_LP_5p_N1__CGCTTCAAGTGCCAGA-1	TNKILC	4.09209
003-027_T0_COL_LP_5p_N1__TATCAGGAGTCCGGTC-1	TNKILC	2.82659
003-027_T0_COL_LP_5p_N1__AATCCAGTCCTGCTTG-1	TNKILC	5.38958
003-027_T0_COL_LP_5p_N1__GTGCAGCCAAGCGTAG-1	TNKILC	5.51632
003-027_T0_COL_LP_5p_N1__CCATGTCTCTGCAGTA-1	TNKILC	3.87857
003-027_T0_COL_LP_5p_N1__CTGGTCTTCCTAGTGA-1	TNKILC	7.87906
003-027_T0_COL_LP_5p_N1__GACTGCGGTCGTTGTA-1	TNKILC	5.10472
003-027_T0_COL_LP_5p_N1__ACGATACTCTCTAGGA-1	TNKILC	4.14324
003-027_T0_COL_LP_5p_N1__AACTGGTTCCTCATTA-1	TNKILC	4.1311
003-027_T0_COL_LP_5p_N1__ACTGAACAGCTATGCT-1	TNKILC	4.67051
003-027_T0_COL_LP_5p_N1__TTGCCGTCATTTGCTT-1	TNKILC	6.353
003-027_T0_COL_LP_5p_N1__CTCGTCAAGCCAACAG-1	TNKILC	3.75397
003-027_T0_COL_LP_5p_N1__CATCGGGAGTAACCCT-1	TNKILC	6.07619
003-027_T0_COL_LP_5p_N1__AACTCAGGTGTGCCTG-1	TNKILC	4.0732
003-027_T0_COL_LP_5p_N1__AGCGGTCTCTTGCAAG-1	TNKILC	3.54876
003-027_T0_COL_LP_5p_N1__TCTCTAAGTTCCCGAG-1	TNKILC	6.03432
003-027_T0_COL_LP_5p_N1__GACGTGCAGATGCCAG-1	TNKILC	7.55384
003-027_T0_COL_LP_5p_N1__ACTGATGCACGTCTCT-1	TNKILC	3.63175
003-027_T0_COL_LP_5p_N1__CACAAACTCCTGCTTG-1	TNKILC	4.2699
003-027_T0_COL_LP_5p_N1__AAAGCAAGTCGCGGTT-1	TNKILC	5.70565
003-027_T0_COL_LP_5p_N1__TCGCGTTGTCCCTTGT-1	TNKILC	4.39108
003-027_T0_COL_LP_5p_N1__ACGGGTCTCAGTTAGC-1	TNKILC	4.22865
003-027_T0_COL_LP_5p_N1__CGACTTCTCCAATGGT-1	TNKILC	5.57378
003-027_T0_COL_LP_5p_N1__CGATTGATCAATCACG-1	TNKILC	5.16621
003-027_T0_COL_LP_5p_N1__CCTTTCTCAATCCAAC-1	TNKILC	5.7863
003-027_T0_COL_LP_5p_N1__GTTCATTAGTCGCCGT-1	TNKILC	5.40197
003-027_T0_COL_LP_5p_N1__TGCGCAGAGAGACTTA-1	TNKILC	3.37066
003-027_T0_COL_LP_5p_N1__AGCAGCCGTCTCCATC-1	TNKILC	4.2303
003-027_T0_COL_LP_5p_N1__AAATGCCGTTGTCGCG-1	TNKILC	4.07278
003-027_T0_COL_LP_5p_N1__AATCCAGGTGCAGTAG-1	TNKILC	4.67513
003-027_T0_COL_LP_5p_N1__CGTCACTAGTAGATGT-1	TNKILC	1.18256
003-027_T0_COL_LP_5p_N1__TACACGAGTTCATGGT-1	TNKILC	1.44151
003-027_T0_COL_LP_5p_N1__CTCGAAACAGGGAGAG-1	TNKILC	4.58791
003-027_T0_COL_LP_5p_N1__TCAGGTAAGTCCAGGA-1	TNKILC	6.11974
003-027_T0_COL_LP_5p_N1__CGATCGGTCGAATGGG-1	TNKILC	6.58966
003-027_T0_COL_LP_5p_N1__TACTCGCCACCTCGGA-1	TNKILC	7.40701
003-027_T0_COL_LP_5p_N1__ACACCGGTCGGAGGTA-1	TNKILC	4.00682
003-027_T0_COL_LP_5p_N1__GTACTCCGTTACGCGC-1	TNKILC	8.11496
003-027_T0_COL_LP_5p_N1__TGCCAAACAGACTCGC-1	TNKILC	4.8538
003-027_T0_COL_LP_5p_N1__TCGTACCGTTTAGGAA-1	TNKILC	4.62728
003-027_T0_COL_LP_5p_N1__GTGTTAGAGCAAATCA-1	TNKILC	6.06389
003-027_T0_COL_LP_5p_N1__GACGGCTGTGAACCTT-1	TNKILC	4.9254
003-027_T0_COL_LP_5p_N1__CCGTACTGTTCGTCTC-1	TNKILC	6.01216
003-027_T0_COL_LP_5p_N1__CAGCATACAAGCGTAG-1	TNKILC	4.52697
003-027_T0_COL_LP_5p_N1__AGCAGCCCATTCCTCG-1	TNKILC	5.34226
003-027_T0_COL_LP_5p_N1__CCCAATCTCATTGCGA-1	TNKILC	5.87723
003-027_T0_COL_LP_5p_N1__GGACATTAGCGCCTTG-1	TNKILC	3.51604
003-027_T0_COL_LP_5p_N1__GTCTTCGGTACGAAAT-1	TNKILC	0.994012
003-027_T0_COL_LP_5p_N1__TGTTCCGGTAGAGGAA-1	TNKILC	1.97569
003-027_T0_COL_LP_5p_N1__ATCGAGTTCAGATAAG-1	TNKILC	5.86123
003-027_T0_COL_LP_5p_N1__GAGTCCGTCCTATGTT-1	TNKILC	5.7008
003-027_T0_COL_LP_5p_N1__AAATGCCGTCGTGGCT-1	TNKILC	3.1602
003-027_T0_COL_LP_5p_N1__CAGCATAAGCGTAATA-1	TNKILC	4.24176
003-027_T0_COL_LP_5p_N1__GGCTGGTAGGCTATCT-1	TNKILC	8.01618
003-027_T0_COL_LP_5p_N1__CGGCTAGTCAGCAACT-1	TNKILC	4.91648
003-027_T0_COL_LP_5p_N1__CCTCTGAAGCTACCGC-1	TNKILC	4.95824
003-027_T0_COL_LP_5p_N1__AGTAGTCGTAAGTTCC-1	TNKILC	4.5487
003-027_T0_COL_LP_5p_N1__GCTGCTTCACAGCCCA-1	TNKILC	5.79235
003-027_T0_COL_LP_5p_N1__AAGACCTTCAGGTTCA-1	TNKILC	1.03183
003-027_T0_COL_LP_5p_N1__GGGATGACAGCTGTTA-1	TNKILC	6.69741
003-027_T0_COL_LP_5p_N1__CGGACACTCTTAGCCC-1	TNKILC	3.28895
003-027_T0_COL_LP_5p_N1__TACTTACTCGGAATCT-1	TNKILC	4.50934
003-027_T0_COL_LP_5p_N1__GCAGCCACAAGCCTAT-1	TNKILC	6.17655
003-027_T0_COL_LP_5p_N1__ACTTTCAAGCGATAGC-1	TNKILC	3.82774
003-027_T0_COL_LP_5p_N1__TAGGCATGTTATTCTC-1	TNKILC	6.61326
003-027_T0_COL_LP_5p_N1__GGCCGATCATTCCTCG-1	TNKILC	4.49666
003-027_T0_COL_LP_5p_N1__ATGCGATCAGACACTT-1	TNKILC	3.93642
003-027_T0_COL_LP_5p_N1__TACTCATTCCGAGCCA-1	TNKILC	3.78799
003-027_T0_COL_LP_5p_N1__GTACTCCAGCCTATGT-1	TNKILC	6.36924
003-027_T0_COL_LP_5p_N1__TGACGGCCACGGACAA-1	TNKILC	2.11088
003-027_T0_COL_LP_5p_N1__ATCACGAAGTCGTACT-1	TNKILC	7.38606
003-027_T0_COL_LP_5p_N1__GACTACATCACAGTAC-1	TNKILC	5.08274
003-027_T0_COL_LP_5p_N1__GTTTCTAAGCAGATCG-1	TNKILC	5.26972
003-027_T0_COL_LP_5p_N1__TCTCATAAGGCGCTCT-1	TNKILC	6.36205
003-027_T0_COL_LP_5p_N1__TGCGTGGCAGGAATCG-1	TNKILC	3.25469
003-027_T0_COL_LP_5p_N1__CGTAGCGAGGTGCTAG-1	TNKILC	1.31427
003-027_T0_COL_LP_5p_N1__AACTGGTAGCTACCTA-1	TNKILC	4.55807
003-027_T0_COL_LP_5p_N1__ATTTCTGTCCCTGACT-1	TNKILC	6.6658
003-027_T0_COL_LP_5p_N1__AAAGATGGTCGCTTTC-1	TNKILC	4.52487
003-027_T0_COL_LP_5p_N1__CTCGGAGTCACGAAGG-1	TNKILC	3.17816
003-027_T0_COL_LP_5p_N1__GAAACTCAGTTCCACA-1	TNKILC	7.30773
003-027_T0_COL_LP_5p_N1__TATGCCCTCCCTTGCA-1	TNKILC	5.15611
003-027_T0_COL_LP_5p_N1__TACTTACAGTACCGGA-1	TNKILC	5.22044
003-027_T0_COL_LP_5p_N1__GTTCTCGTCAGCATGT-1	TNKILC	7.55408
003-027_T0_COL_LP_5p_N1__TGGGCGTAGTCATCCA-1	TNKILC	2.992
003-027_T0_COL_LP_5p_N1__GGGCATCGTGGTACAG-1	TNKILC	2.87401
003-027_T0_COL_LP_5p_N1__CGGGTCATCAACCAAC-1	TNKILC	4.26914
003-027_T0_COL_LP_5p_N1__CTAAGACTCTGTCTAT-1	TNKILC	4.0477
003-027_T0_COL_LP_5p_N1__TCGGTAATCACCCTCA-1	TNKILC	6.90882
003-027_T0_COL_LP_5p_N1__ACACCGGAGCACCGTC-1	TNKILC	0.563449
003-027_T0_COL_LP_5p_N1__TGACTAGGTCAGATAA-1	TNKILC	5.31602
003-027_T0_COL_LP_5p_N1__GTCACAACAAGTCTAC-1	TNKILC	3.75923
003-027_T0_COL_LP_5p_N1__CTCGGGAGTCATGCCG-1	TNKILC	3.87911
003-027_T0_COL_LP_5p_N1__CATGACAGTACAGTGG-1	TNKILC	2.82051
003-027_T0_COL_LP_5p_N1__CGATTGAAGGTCGGAT-1	TNKILC	4.76735
003-027_T0_COL_LP_5p_N1__TAAGTGCGTCCAGTGC-1	TNKILC	3.17908
003-027_T0_COL_LP_5p_N1__ACACCCTGTGTGGCTC-1	TNKILC	5.13911
003-027_T0_COL_LP_5p_N1__ACATGGTCACTGCCAG-1	TNKILC	3.12649
003-027_T0_COL_LP_5p_N1__CACAGTACAGGCTCAC-1	TNKILC	5.79497
003-027_T0_COL_LP_5p_N1__GCTGCAGCAGCCTTGG-1	TNKILC	2.51832
003-027_T0_COL_LP_5p_N1__CCACTACGTACGAAAT-1	TNKILC	6.74669
003-027_T0_COL_LP_5p_N1__CCACCTAAGCTGAAAT-1	TNKILC	6.38916
003-027_T0_COL_LP_5p_N1__ACAGCCGCATGTTGAC-1	TNKILC	4.26984
003-027_T0_COL_LP_5p_N1__CCTTCGAGTCTAGGTT-1	TNKILC	5.61132
003-027_T0_COL_LP_5p_N1__CCTTCGAGTTTGACTG-1	TNKILC	6.66913
003-027_T0_COL_LP_5p_N1__CGTCACTCACCAGATT-1	TNKILC	9.15732
003-027_T0_COL_LP_5p_N1__ACGCCAGCATCCTAGA-1	TNKILC	6.18223
003-027_T0_COL_LP_5p_N1__GCATGTAAGCGTAGTG-1	TNKILC	3.8691
003-027_T0_COL_LP_5p_N1__CATCGAACACCAGGCT-1	TNKILC	2.07942
003-027_T0_COL_LP_5p_N1__TCTGAGACAGCATGAG-1	TNKILC	5.25143
003-027_T0_COL_LP_5p_N1__AGCGTATGTTCAGCGC-1	TNKILC	1.55531
003-027_T0_COL_LP_5p_N1__GTACGTATCACCGTAA-1	TNKILC	2.10298
003-027_T0_COL_LP_5p_N1__CTGATCCCAAGCTGTT-1	TNKILC	2.80575
003-027_T0_COL_LP_5p_N1__CTGCGGAGTGTGGCTC-1	TNKILC	3.8726
003-027_T0_COL_LP_5p_N1__CCTCAGTAGAATGTTG-1	TNKILC	4.54463
003-027_T0_COL_LP_5p_N1__CAGCGACTCGTAGATC-1	TNKILC	2.90243
003-027_T0_COL_LP_5p_N1__GGATGTTCACTTACGA-1	TNKILC	4.24808
003-027_T0_COL_LP_5p_N1__CGTCAGGAGACATAAC-1	TNKILC	5.05809
003-027_T0_COL_LP_5p_N1__CGTAGCGAGCCTATGT-1	TNKILC	5.53127
003-027_T0_COL_LP_5p_N1__GGGATGACACAGTCGC-1	TNKILC	5.0834
003-027_T0_COL_LP_5p_N1__CAGTAACTCGTTACGA-1	TNKILC	5.63195
003-027_T0_COL_LP_5p_N1__TGGCGCAGTATAGGTA-1	TNKILC	7.08809
003-027_T0_COL_LP_5p_N1__GGACGTCAGTAGGTGC-1	TNKILC	2.92775
003-027_T0_COL_LP_5p_N1__TGTTCCGGTACAGCAG-1	TNKILC	4.45805
003-027_T0_COL_LP_5p_N1__GTTCATTTCGTTACAG-1	TNKILC	4.56803
003-027_T0_COL_LP_5p_N1__TGCGCAGGTTCCATGA-1	TNKILC	4.30331
003-027_T0_COL_LP_5p_N1__ACTTTCAGTATAGGTA-1	TNKILC	3.31732
003-027_T0_COL_LP_5p_N1__CGAGCACGTGAGTGAC-1	TNKILC	8.66297
003-027_T0_COL_LP_5p_N1__ATTCTACTCGGTGTTA-1	TNKILC	4.9208
003-027_T0_COL_LP_5p_N1__TCGCGAGAGCGATCCC-1	TNKILC	3.06031
003-027_T0_COL_LP_5p_N1__TCGTACCAGCTGCCCA-1	TNKILC	4.36214
003-027_T0_COL_LP_5p_N1__CAGGTGCCAGCCAATT-1	TNKILC	5.57814
003-027_T0_COL_LP_5p_N1__CATATTCGTCCAGTAT-1	TNKILC	3.8885
003-027_T0_COL_LP_5p_N1__GAACGGAGTATAGTAG-1	TNKILC	2.17098
003-027_T0_COL_LP_5p_N1__GTCTCGTTCGTGACAT-1	TNKILC	7.68172
003-027_T0_COL_LP_5p_N1__GAATAAGAGCGCCTCA-1	TNKILC	4.21055
003-027_T0_COL_LP_5p_N1__TCGAGGCGTGGGTATG-1	TNKILC	0.836093
003-027_T0_COL_LP_5p_N1__TTTATGCGTGGTCTCG-1	TNKILC	6.61432
003-027_T0_COL_LP_5p_N1__CAACCTCTCGGCATCG-1	TNKILC	3.21956
003-027_T0_COL_LP_5p_N1__TGAAAGAGTTCCGTCT-1	TNKILC	3.553
003-027_T0_COL_LP_5p_N1__CAGCTAAGTTTGTTTC-1	TNKILC	2.73495
003-027_T0_COL_LP_5p_N1__TAGAGCTCACCGTTGG-1	TNKILC	1.9859
003-027_T0_COL_LP_5p_N1__AACTCCCAGGAATTAC-1	TNKILC	6.01424
003-027_T0_COL_LP_5p_N1__TAAGTGCTCTGCAGTA-1	TNKILC	5.82588
003-027_T0_COL_LP_5p_N1__CTGAAGTCAGCCACCA-1	TNKILC	4.42976
003-027_T0_COL_LP_5p_N1__CAGCATATCACCCGAG-1	TNKILC	2.71291
003-027_T0_COL_LP_5p_N1__CCACTACCATAGTAAG-1	TNKILC	3.14714
003-027_T0_COL_LP_5p_N1__ACGAGCCGTGCATCTA-1	TNKILC	4.60133
003-027_T0_COL_LP_5p_N1__TGGCGCAAGATCGGGT-1	TNKILC	4.11918
003-027_T0_COL_LP_5p_N1__AACCATGGTCGTTGTA-1	TNKILC	4.34484
003-027_T0_COL_LP_5p_N1__TCAGCAACATAGTAAG-1	TNKILC	6.43436
003-027_T0_COL_LP_5p_N1__CGATGGCGTTTGGGCC-1	TNKILC	5.66098
003-027_T0_COL_LP_5p_N1__GTATTCTGTACTTGAC-1	TNKILC	1.25225
003-027_T0_COL_LP_5p_N1__GATTCAGCAATCTACG-1	TNKILC	5.39127
003-027_T0_COL_LP_5p_N1__AAAGTAGGTTACGCGC-1	TNKILC	2.10168
003-027_T0_COL_LP_5p_N1__CGGTTAAGTAAGAGAG-1	TNKILC	4.85842
003-027_T0_COL_LP_5p_N1__AAAGCAAAGTCTCCTC-1	TNKILC	6.15057
003-027_T0_COL_LP_5p_N1__ATTTCTGTCTTGTATC-1	TNKILC	6.65016
003-027_T0_COL_LP_5p_N1__CATCCACAGTTCGCAT-1	TNKILC	2.96985
003-027_T0_COL_LP_5p_N1__TCTTCGGAGATGTCGG-1	TNKILC	5.25715
003-027_T0_COL_LP_5p_N1__TTAACTCTCATTATCC-1	TNKILC	6.73923
003-027_T0_COL_LP_5p_N1__AGTTGGTAGACCTTTG-1	TNKILC	5.62108
003-027_T0_COL_LP_5p_N1__AGGCCGTTCATTGCCC-1	TNKILC	3.50895
003-027_T0_COL_LP_5p_N1__GCATGCGCATGTCTCC-1	TNKILC	5.47848
003-027_T0_COL_LP_5p_N1__ACCTTTACATCCGGGT-1	TNKILC	8.72077
003-027_T0_COL_LP_5p_N1__CATGACATCATTATCC-1	TNKILC	3.3167
003-027_T0_COL_LP_5p_N1__AGACGTTAGGCTATCT-1	TNKILC	5.08946
003-027_T0_COL_LP_5p_N1__TTCTACAAGCCATCGC-1	TNKILC	4.30371
003-027_T0_COL_LP_5p_N1__TGACGGCGTCAGTGGA-1	TNKILC	4.85172
003-027_T0_COL_LP_5p_N1__CTGCTGTGTTCACCTC-1	TNKILC	2.31481
003-027_T0_COL_LP_5p_N1__AGAGCTTGTGCACTTA-1	TNKILC	3.69347
003-027_T0_COL_LP_5p_N1__GAATGAAAGCAACGGT-1	TNKILC	5.13577
003-027_T0_COL_LP_5p_N1__AGCGGTCAGTACACCT-1	TNKILC	1.47662
003-027_T0_COL_LP_5p_N1__GGCAATTCACCTGGTG-1	TNKILC	5.33818
003-027_T0_COL_LP_5p_N1__ACCGTAAAGATGTTAG-1	TNKILC	4.04445
003-027_T0_COL_LP_5p_N1__TTGGAACTCGCCAAAT-1	TNKILC	3.79221
003-027_T0_COL_LP_5p_N1__GTAGTCAAGGGATCTG-1	TNKILC	4.67924
003-027_T0_COL_LP_5p_N1__AGCGTATAGCGTTGCC-1	TNKILC	1.93472
003-027_T0_COL_LP_5p_N1__TACTTACTCTGCGGCA-1	TNKILC	2.69202
003-027_T0_COL_LP_5p_N1__CTACACCGTCAATGTC-1	TNKILC	2.21845
003-027_T0_COL_LP_5p_N1__ACACCCTGTGAAAGAG-1	TNKILC	4.0703
003-027_T0_COL_LP_5p_N1__CACATTTCAAGTAATG-1	TNKILC	5.78909
003-027_T0_COL_LP_5p_N1__CAGCATACAGACTCGC-1	TNKILC	5.86048
003-027_T0_COL_LP_5p_N1__GTCCTCATCATAAAGG-1	TNKILC	4.35484
003-027_T0_COL_LP_5p_N1__CTCGAAAGTAGCCTAT-1	TNKILC	2.43805
003-027_T0_COL_LP_5p_N1__AAGACCTAGCTGAACG-1	TNKILC	2.5787
003-027_T0_COL_LP_5p_N1__TGTGGTATCCGTTGCT-1	TNKILC	4.92624
003-027_T0_COL_LP_5p_N1__CTAACTTTCGTTACGA-1	TNKILC	7.63774
003-027_T0_COL_LP_5p_N1__ACGGGTCCACAGGTTT-1	TNKILC	3.75384
003-027_T0_COL_LP_5p_N1__GTGGGTCTCCTGTACC-1	TNKILC	4.36839
003-027_T0_COL_LP_5p_N1__GGCTCGATCCGTAGTA-1	TNKILC	4.64299
003-027_T0_COL_LP_5p_N1__ATGAGGGAGTCGTACT-1	TNKILC	3.74593
003-027_T0_COL_LP_5p_N1__TCTTCGGGTAGTGAAT-1	TNKILC	3.03443
003-027_T0_COL_LP_5p_N1__ACACCCTCATGGGAAC-1	TNKILC	5.76375
003-027_T0_COL_LP_5p_N1__GCGCAGTAGTACACCT-1	TNKILC	2.41468
003-027_T0_COL_LP_5p_N1__GACCTGGAGCTATGCT-1	TNKILC	5.75466
003-027_T0_COL_LP_5p_N1__CCGGTAGGTGCGGTAA-1	TNKILC	2.56761
003-027_T0_COL_LP_5p_N1__CCTACCATCAACGGGA-1	TNKILC	7.56338
003-027_T0_COL_LP_5p_N1__GTCACAAAGTGCGTGA-1	TNKILC	6.38649
003-027_T0_COL_LP_5p_N1__TGGACGCGTCTCTTAT-1	TNKILC	4.97961
003-027_T0_COL_LP_5p_N1__CCGGGATCACCATGTA-1	TNKILC	3.97074
003-027_T0_COL_LP_5p_N1__AAAGATGTCCCTCAGT-1	TNKILC	1.82591
003-027_T0_COL_LP_5p_N1__CCGTTCAAGGCAATTA-1	TNKILC	2.5154
003-027_T0_COL_LP_5p_N1__CTACGTCGTACCATCA-1	TNKILC	4.43477
003-027_T0_COL_LP_5p_N1__AATCCAGAGGTTCCTA-1	TNKILC	4.01171
003-027_T0_COL_LP_5p_N1__AGTTGGTGTTTAGGAA-1	TNKILC	0.663513
003-027_T0_COL_LP_5p_N1__ACTGATGTCCAGAGGA-1	TNKILC	2.48987
003-027_T0_COL_LP_5p_N1__GCGCCAATCGCGCCAA-1	TNKILC	3.10968
003-027_T0_COL_LP_5p_N1__TTAGGACCATCGGAAG-1	TNKILC	3.24605
003-027_T0_COL_LP_5p_N1__AGGCCACCATGTCCTC-1	TNKILC	8.29693
003-027_T0_COL_LP_5p_N1__GCAGTTAAGACTACAA-1	TNKILC	3.80002
003-027_T0_COL_LP_5p_N1__CAGCTGGAGCCCAGCT-1	TNKILC	3.84971
003-027_T0_COL_LP_5p_N1__AGTGGGAAGTGTCTCA-1	TNKILC	2.86395
003-027_T0_COL_LP_5p_N1__GTGGGTCGTCCGAATT-1	TNKILC	6.0316
003-027_T0_COL_LP_5p_N1__TCAATCTCATGTCTCC-1	TNKILC	4.28436
003-027_T0_COL_LP_5p_N1__ACTGAGTTCGCGTTTC-1	TNKILC	6.04199
003-027_T0_COL_LP_5p_N1__GGACATTGTTATGTGC-1	TNKILC	6.07828
003-027_T0_COL_LP_5p_N1__CCTCTGATCAACGGGA-1	TNKILC	8.43663
003-027_T0_COL_LP_5p_N1__CGGAGCTTCACCACCT-1	TNKILC	5.31576
003-027_T0_COL_LP_5p_N1__AGATTGCCATTAGCCA-1	TNKILC	3.24095
003-027_T0_COL_LP_5p_N1__GGTGTTATCTGAGTGT-1	TNKILC	3.99307
003-027_T0_COL_LP_5p_N1__ATCTGCCCAATGGATA-1	TNKILC	5.70495
003-027_T0_COL_LP_5p_N1__CGGCTAGAGTGCAAGC-1	TNKILC	2.90975
003-027_T0_COL_LP_5p_N1__CTGAAACAGGTGCAAC-1	TNKILC	7.39054
003-027_T0_COL_LP_5p_N1__TACCTATGTGATGTCT-1	TNKILC	5.47625
003-027_T0_COL_LP_5p_N1__TTGGAACTCCCTTGCA-1	TNKILC	3.4331
003-027_T0_COL_LP_5p_N1__GAAATGACATCCGGGT-1	TNKILC	3.43106
003-027_T0_COL_LP_5p_N1__ATCATCTTCCTACAGA-1	TNKILC	2.70339
003-027_T0_COL_LP_5p_N1__GTGCAGCTCAGAGACG-1	TNKILC	7.26109
003-027_T0_COL_LP_5p_N1__TACGGATAGGTCGGAT-1	TNKILC	4.75845
003-027_T0_COL_LP_5p_N1__TCTTCGGGTTATCCGA-1	TNKILC	5.19243
003-027_T0_COL_LP_5p_N1__CGACCTTGTAGCTTGT-1	TNKILC	5.51177
003-027_T0_COL_LP_5p_N1__ATGGGAGTCACCATAG-1	TNKILC	5.40198
003-027_T0_COL_LP_5p_N1__CGATTGACACCTTGTC-1	TNKILC	3.94912
003-027_T0_COL_LP_5p_N1__GCACTCTGTGCTTCTC-1	TNKILC	0.257481
003-027_T0_COL_LP_5p_N1__TGTTCCGGTGAGCGAT-1	TNKILC	4.0543
003-027_T0_COL_LP_5p_N1__CATGACATCCTTGACC-1	TNKILC	4.63543
003-027_T0_COL_LP_5p_N1__GGCAATTTCCACTCCA-1	TNKILC	2.45158
003-027_T0_COL_LP_5p_N1__CAACCAATCTTACCTA-1	TNKILC	10.4979
003-027_T0_COL_LP_5p_N1__TAGAGCTGTCCGAAGA-1	TNKILC	2.81579
003-027_T0_COL_LP_5p_N1__ACGAGGAGTTCATGGT-1	TNKILC	4.9626
003-027_T0_COL_LP_5p_N1__AACTCCCAGACTACAA-1	TNKILC	4.87206
003-027_T0_COL_LP_5p_N1__CCTTCCCTCACGCATA-1	TNKILC	6.56946
003-027_T0_COL_LP_5p_N1__CGTGTCTGTGTTCGAT-1	TNKILC	5.33992
003-027_T0_COL_LP_5p_N1__GAGGTGAGTGTCGCTG-1	TNKILC	5.03269
003-027_T0_COL_LP_5p_N1__TCTCTAATCTGGTTCC-1	TNKILC	4.63876
003-027_T0_COL_LP_5p_N1__CCTCAGTTCCCTAACC-1	TNKILC	3.3191
003-027_T0_COL_LP_5p_N1__CATGACAGTCAACATC-1	TNKILC	2.61279
003-027_T0_COL_LP_5p_N1__CACATTTCACTATCTT-1	TNKILC	4.8907
003-027_T0_COL_LP_5p_N1__GAAATGATCGATGAGG-1	TNKILC	3.05641
003-027_T0_COL_LP_5p_N1__CGATCGGCAGTATGCT-1	TNKILC	8.52074
003-027_T0_COL_LP_5p_N1__GCACTCTAGATAGCAT-1	TNKILC	4.36751
003-027_T0_COL_LP_5p_N1__TCTGGAAAGTAGCCGA-1	TNKILC	5.17487
003-027_T0_COL_LP_5p_N1__CAGCATATCTTACCTA-1	TNKILC	4.835
003-027_T0_COL_LP_5p_N1__TTGGAACAGTGCAAGC-1	TNKILC	2.1059
003-027_T0_COL_LP_5p_N1__CGTGAGCGTACTTCTT-1	TNKILC	6.0953
003-027_T0_COL_LP_5p_N1__TCTATTGGTTTCGCTC-1	TNKILC	3.29255
003-027_T0_COL_LP_5p_N1__TCTGGAAGTGAAAGAG-1	TNKILC	3.19552
003-027_T0_COL_LP_5p_N1__AAGGAGCGTCACCTAA-1	TNKILC	3.79334
003-027_T0_COL_LP_5p_N1__TGAGCCGAGACATAAC-1	TNKILC	2.39202
003-027_T0_COL_LP_5p_N1__AGACGTTCAAGAGTCG-1	TNKILC	4.677
003-027_T0_COL_LP_5p_N1__GGCGTGTCAGACAAGC-1	TNKILC	3.87528
003-027_T0_COL_LP_5p_N1__GTCACAACACGTCTCT-1	TNKILC	6.4286
003-027_T0_COL_LP_5p_N1__GGGAATGCACACATGT-1	TNKILC	3.54176
003-027_T0_COL_LP_5p_N1__AAACGGGTCAGTGTTG-1	TNKILC	2.38321
003-027_T0_COL_LP_5p_N1__ACCCACTAGAGGACGG-1	TNKILC	5.8343
003-027_T0_COL_LP_5p_N1__AGTAGTCGTTGTCGCG-1	TNKILC	5.96462
003-027_T0_COL_LP_5p_N1__CAAGAAATCGGCGCAT-1	TNKILC	4.47093
003-027_T0_COL_LP_5p_N1__TCGTACCCACTGTCGG-1	TNKILC	2.58499
003-027_T0_COL_LP_5p_N1__GCGCAACAGAAGGTGA-1	TNKILC	3.43685
003-027_T0_COL_LP_5p_N1__CTTCTCTTCCTATTCA-1	TNKILC	2.87305
003-027_T0_COL_LP_5p_N1__TCACAAGTCACCTCGT-1	TNKILC	10.0788
003-027_T0_COL_LP_5p_N1__CCTAAAGCAAACAACA-1	TNKILC	2.53145
003-027_T0_COL_LP_5p_N1__TGGCCAGCAACAACCT-1	TNKILC	5.99076
003-027_T0_COL_LP_5p_N1__TGGACGCGTGACCAAG-1	TNKILC	3.85733
003-027_T0_COL_LP_5p_N1__TCGCGAGTCACTGGGC-1	TNKILC	2.99812
003-027_T0_COL_LP_5p_N1__GTGCAGCTCACCGGGT-1	TNKILC	3.43562
003-027_T0_COL_LP_5p_N1__CGTCACTTCCAGATCA-1	TNKILC	9.82876
003-027_T0_COL_LP_5p_N1__CAACCTCAGGAGTAGA-1	TNKILC	6.51181
003-027_T0_COL_LP_5p_N1__GGCCGATTCCCTAATT-1	TNKILC	4.01849
003-027_T0_COL_LP_5p_N1__CCTAAAGTCTAAGCCA-1	TNKILC	5.13201
003-027_T0_COL_LP_5p_N1__AGTGTCATCACTATTC-1	TNKILC	2.11913
003-027_T0_COL_LP_5p_N1__GGTGTTACAAGACACG-1	TNKILC	3.65296
003-027_T0_COL_LP_5p_N1__CTCGTACTCCACGAAT-1	TNKILC	4.20423
003-027_T0_COL_LP_5p_N1__CGGAGTCGTGTGAAAT-1	TNKILC	2.45032
003-027_T0_COL_LP_5p_N1__GCAAACTTCGCGTTTC-1	TNKILC	5.35439
003-027_T0_COL_LP_5p_N1__CCTACACGTGAAAGAG-1	TNKILC	4.22849
003-027_T0_COL_LP_5p_N1__TGATTTCTCCTTGCCA-1	TNKILC	4.85072
003-027_T0_COL_LP_5p_N1__AATCCAGGTTGTCTTT-1	TNKILC	3.95182
003-027_T0_COL_LP_5p_N1__GTGAAGGGTAACGTTC-1	TNKILC	3.7025
003-027_T0_COL_LP_5p_N1__TTATGCTTCGCGATCG-1	TNKILC	3.26269
003-027_T0_COL_LP_5p_N1__CTTTGCGAGAAACGCC-1	TNKILC	5.60459
003-027_T0_COL_LP_5p_N1__TCGTAGATCTTGCCGT-1	TNKILC	5.86487
003-027_T0_COL_LP_5p_N1__CAAGGCCAGCTGAACG-1	TNKILC	1.05332
003-027_T0_COL_LP_5p_N1__TATTACCGTAAGTGTA-1	TNKILC	4.73656
003-027_T0_COL_LP_5p_N1__AGCAGCCGTCATGCAT-1	TNKILC	3.11249
003-027_T0_COL_LP_5p_N1__TATTACCCATTACGAC-1	TNKILC	6.50327
003-027_T0_COL_LP_5p_N1__ACCCACTGTAGCGCAA-1	TNKILC	3.0341
003-027_T0_COL_LP_5p_N1__GAACATCCAGGAATGC-1	TNKILC	3.38125
003-027_T0_COL_LP_5p_N1__CTCTACGGTTCGTGAT-1	TNKILC	4.71067
003-027_T0_COL_LP_5p_N1__CGAGCACGTGAAAGAG-1	TNKILC	5.0707
003-027_T0_COL_LP_5p_N1__GACACGCTCCCACTTG-1	TNKILC	5.99448
003-027_T0_COL_LP_5p_N1__ACGCAGCGTCGATTGT-1	TNKILC	1.57957
003-027_T0_COL_LP_5p_N1__ATGGGAGTCACTATTC-1	TNKILC	3.49794
003-027_T0_COL_LP_5p_N1__ACGGGCTAGTAGGTGC-1	TNKILC	3.04494
003-027_T0_COL_LP_5p_N1__TTTGGTTTCGAGCCCA-1	TNKILC	3.46175
003-027_T0_COL_LP_5p_N1__CGTCTACTCCAAAGTC-1	TNKILC	5.14428
003-027_T0_COL_LP_5p_N1__TGAAAGATCTATCGCC-1	TNKILC	3.82431
003-027_T0_COL_LP_5p_N1__ACTGAACTCTTGCCGT-1	TNKILC	2.19679
003-027_T0_COL_LP_5p_N1__GCAAACTCATATGAGA-1	TNKILC	6.42862
003-027_T0_COL_LP_5p_N1__TATGCCCGTCTTCGTC-1	TNKILC	4.31401
003-027_T0_COL_LP_5p_N1__GGACATTTCCTCGCAT-1	TNKILC	1.59505
003-027_T0_COL_LP_5p_N1__TCTCTAAAGGGTCGAT-1	TNKILC	4.22896
003-027_T0_COL_LP_5p_N1__TTTGCGCCACACAGAG-1	TNKILC	3.77477
003-027_T0_COL_LP_5p_N1__ATTACTCCAGATCCAT-1	TNKILC	3.8179
003-027_T0_COL_LP_5p_N1__CTAAGACCATATGAGA-1	TNKILC	3.09669
003-027_T0_COL_LP_5p_N1__GTCACGGGTTAAGTAG-1	TNKILC	4.93138
003-027_T0_COL_LP_5p_N1__ACACTGACAAGAAAGG-1	TNKILC	2.22549
003-027_T0_COL_LP_5p_N1__ATCTACTAGCCAGAAC-1	TNKILC	6.28545
003-027_T0_COL_LP_5p_N1__AGAGCTTGTAAGTGGC-1	TNKILC	2.64607
003-027_T0_COL_LP_5p_N1__CGATCGGCATCCCACT-1	TNKILC	5.17149
003-027_T0_COL_LP_5p_N1__AACCATGCATCCCACT-1	TNKILC	5.44318
003-027_T0_COL_LP_5p_N1__GTAGTCAAGATGCCAG-1	TNKILC	7.82926
003-027_T0_COL_LP_5p_N1__ACCTTTAGTCGGGTCT-1	TNKILC	4.83032
003-027_T0_COL_LP_5p_N1__GTACTCCCACGACTCG-1	TNKILC	4.60655
003-027_T0_COL_LP_5p_N1__GACACGCGTTCAGGCC-1	TNKILC	2.92048
003-027_T0_COL_LP_5p_N1__GCGCAGTTCTGTTTGT-1	TNKILC	6.41001
003-027_T0_COL_LP_5p_N1__AGACGTTTCATCGCTC-1	TNKILC	2.50765
003-027_T0_COL_LP_5p_N1__AACACGTAGTTTCCTT-1	TNKILC	6.46417
003-027_T0_COL_LP_5p_N1__CCGTACTAGCCCAACC-1	TNKILC	7.0007
003-027_T0_COL_LP_5p_N1__TGTGTTTCACAGCGTC-1	TNKILC	1.54334
003-027_T0_COL_LP_5p_N1__CTACATTGTCAACATC-1	TNKILC	7.97773
003-027_T0_COL_LP_5p_N1__TGACGGCGTGTGCCTG-1	TNKILC	4.46703
003-027_T0_COL_LP_5p_N1__CATTATCCACCGGAAA-1	TNKILC	6.02439
003-027_T0_COL_LP_5p_N1__ATGCGATCAGTAACGG-1	TNKILC	4.94003
003-027_T0_COL_LP_5p_N1__GGATGTTTCTTACCTA-1	TNKILC	5.76217
003-027_T0_COL_LP_5p_N1__TCTTCGGAGAGCCTAG-1	TNKILC	5.35337
003-027_T0_COL_LP_5p_N1__TGTCCCACATATACGC-1	TNKILC	7.70442
003-027_T0_COL_LP_5p_N1__CGTCAGGGTTGTGGCC-1	TNKILC	6.18193
003-027_T0_COL_LP_5p_N1__TGTTCCGGTTTACTCT-1	TNKILC	3.73181
003-027_T0_COL_LP_5p_N1__GGACAGAGTGTGGCTC-1	TNKILC	4.28252
003-027_T0_COL_LP_5p_N1__CATGCCTTCTGCGACG-1	TNKILC	3.81676
003-027_T0_COL_LP_5p_N1__CTCAGAACAAGCGTAG-1	TNKILC	10.1361
003-027_T0_COL_LP_5p_N1__GTAACGTTCACGCGGT-1	TNKILC	2.68705
003-027_T0_COL_LP_5p_N1__CGACCTTTCTGACCTC-1	TNKILC	1.53581
003-027_T0_COL_LP_5p_N1__AACTGGTAGCCATCGC-1	TNKILC	4.3444
003-027_T0_COL_LP_5p_N1__CAGCCGACATCGGAAG-1	TNKILC	4.81727
003-027_T0_COL_LP_5p_N1__CAGAGAGTCTTGCCGT-1	TNKILC	5.90601
003-027_T0_COL_LP_5p_N1__ATAAGAGCAACACGCC-1	TNKILC	6.03014
003-027_T0_COL_LP_5p_N1__CCTATTATCTGTACGA-1	TNKILC	4.11463
003-027_T0_COL_LP_5p_N1__AGATCTGCAGTAAGAT-1	TNKILC	5.60442
003-027_T0_COL_LP_5p_N1__CATATTCTCCTCGCAT-1	TNKILC	5.33988
003-027_T0_COL_LP_5p_N1__GTGCATAAGACAGACC-1	TNKILC	2.94766
003-027_T0_COL_LP_5p_N1__ATCATCTTCTTACCGC-1	TNKILC	2.69511
003-027_T0_COL_LP_5p_N1__GGTGAAGCATCTCCCA-1	TNKILC	3.84625
003-027_T0_COL_LP_5p_N1__ACAGCCGAGCTATGCT-1	TNKILC	2.37047
003-027_T0_COL_LP_5p_N1__CAGTCCTAGTTACGGG-1	TNKILC	3.41375
003-027_T0_COL_LP_5p_N1__GTTTCTATCCAAACAC-1	TNKILC	2.66427
003-027_T0_COL_LP_5p_N1__GGGAATGTCCTCGCAT-1	TNKILC	2.57787
003-027_T0_COL_LP_5p_N1__ACTGAGTTCAGGCAAG-1	TNKILC	4.38922
003-027_T0_COL_LP_5p_N1__ATGGGAGAGGACAGAA-1	TNKILC	3.70932
003-027_T0_COL_LP_5p_N1__AATCCAGTCTTGCAAG-1	TNKILC	5.37756
003-027_T0_COL_LP_5p_N1__CAGCTGGCACTTAAGC-1	TNKILC	1.42423
003-027_T0_COL_LP_5p_N1__CCCAGTTAGGCGCTCT-1	TNKILC	6.52418
003-027_T0_COL_LP_5p_N1__TTGACTTGTATCTGCA-1	TNKILC	4.69762
003-027_T0_COL_LP_5p_N1__CATATGGTCCGGGTGT-1	TNKILC	6.6899
003-027_T0_COL_LP_5p_N1__GGCTCGAGTGAAATCA-1	TNKILC	4.83823
003-027_T0_COL_LP_5p_N1__GTAGTCAGTGTCAATC-1	TNKILC	2.51234
003-027_T0_COL_LP_5p_N1__TCTTTCCTCAGGATCT-1	TNKILC	5.25712
003-027_T0_COL_LP_5p_N1__CGATGTAAGCTGCAAG-1	TNKILC	4.96666
003-027_T0_COL_LP_5p_N1__CCACGGATCGCGCCAA-1	TNKILC	4.56084
003-027_T0_COL_LP_5p_N1__CCAGCGAAGAGGTAGA-1	TNKILC	5.82056
003-027_T0_COL_LP_5p_N1__CCTTTCTAGATCCCAT-1	TNKILC	6.26164
003-027_T0_COL_LP_5p_N1__GAAACTCGTCACTGGC-1	TNKILC	2.99544
003-027_T0_COL_LP_5p_N1__CCACCTAGTAAATGAC-1	TNKILC	6.024
003-027_T0_COL_LP_5p_N1__TTGAACGTCGGCGGTT-1	TNKILC	4.61353
003-027_T0_COL_LP_5p_N1__CTAGTGATCGTACGGC-1	TNKILC	2.88051
003-027_T0_COL_LP_5p_N1__TTCGAAGAGCATCATC-1	TNKILC	2.369
003-027_T0_COL_LP_5p_N1__AGATTGCGTTCCAACA-1	TNKILC	3.80177
003-027_T0_COL_LP_5p_N1__ATCACGAAGCCGTCGT-1	TNKILC	5.80284
003-027_T0_COL_LP_5p_N1__CTCGGAGGTCCGTTAA-1	TNKILC	5.31571
003-027_T0_COL_LP_5p_N1__AGCTTGAGTCGGATCC-1	TNKILC	6.96432
003-027_T0_COL_LP_5p_N1__TAGTGGTCAGTCAGCC-1	TNKILC	1.17662
003-027_T0_COL_LP_5p_N1__GTGCGGTTCGGAAACG-1	TNKILC	2.86804
003-027_T0_COL_LP_5p_N1__AAACGGGAGATGTTAG-1	TNKILC	4.28011
003-027_T0_COL_LP_5p_N1__GCTTCCAAGATCCCGC-1	TNKILC	3.17172
003-027_T0_COL_LP_5p_N1__GTGTTAGAGCATCATC-1	TNKILC	1.60894
003-027_T0_COL_LP_5p_N1__TAGTTGGAGAATGTGT-1	TNKILC	2.63619
003-027_T0_COL_LP_5p_N1__ACGAGCCTCCCATTTA-1	TNKILC	2.75071
003-027_T0_COL_LP_5p_N1__TCAGCTCGTGTATGGG-1	TNKILC	6.61531
003-027_T0_COL_LP_5p_N1__CGATTGAGTGCAACGA-1	TNKILC	0.595589
003-027_T0_COL_LP_5p_N1__AAGACCTAGCTCCTCT-1	TNKILC	4.48174
003-027_T0_COL_LP_5p_N1__ATCGAGTTCTGATTCT-1	TNKILC	5.46725
003-027_T0_COL_LP_5p_N1__CCGTTCACAAGAAAGG-1	TNKILC	4.68587
003-027_T0_COL_LP_5p_N1__CGCTGGAAGGTTCCTA-1	TNKILC	5.6322
003-027_T0_COL_LP_5p_N1__CGTCCATCATAGGATA-1	TNKILC	0.657713
003-027_T0_COL_LP_5p_N1__TAGAGCTGTGAGGGAG-1	TNKILC	1.42429
003-027_T0_COL_LP_5p_N1__AGCAGCCTCGTCACGG-1	TNKILC	4.47155
003-027_T0_COL_LP_5p_N1__ACTTTCACAACCGCCA-1	TNKILC	4.83734
003-027_T0_COL_LP_5p_N1__CATCCACTCCGGGTGT-1	TNKILC	5.89007
003-027_T0_COL_LP_5p_N1__CGTGTAACACACATGT-1	TNKILC	5.80081
003-027_T0_COL_LP_5p_N1__GCCTCTACAGATCGGA-1	TNKILC	3.13163
003-027_T0_COL_LP_5p_N1__CCCAGTTCATGGTCTA-1	TNKILC	1.38644
003-027_T0_COL_LP_5p_N1__TTTCCTCAGATGCCAG-1	TNKILC	6.91242
003-027_T0_COL_LP_5p_N1__AGAATAGAGCGCCTTG-1	TNKILC	5.77368
003-027_T0_COL_LP_5p_N1__CGCTATCGTCCGACGT-1	TNKILC	3.26209
003-027_T0_COL_LP_5p_N1__AAGGCAGAGTATGACA-1	TNKILC	2.79447
003-027_T0_COL_LP_5p_N1__GGGACCTCACGAAATA-1	TNKILC	3.89962
003-027_T0_COL_LP_5p_N1__CGTCAGGTCTTACCGC-1	TNKILC	2.42435
003-027_T0_COL_LP_5p_N1__CTCGGGATCGGCGCTA-1	TNKILC	6.65234
003-027_T0_COL_LP_5p_N1__AGGGTGAAGATCACGG-1	TNKILC	3.05904
003-027_T0_COL_LP_5p_N1__CATCGGGCACCCATTC-1	TNKILC	5.75175
003-027_T0_COL_LP_5p_N1__GCTCCTAGTCCGTGAC-1	TNKILC	2.91689
003-027_T0_COL_LP_5p_N1__CGTGTAAGTCGCTTCT-1	TNKILC	5.4208
003-027_T0_COL_LP_5p_N1__CATCGAATCCTTTCGG-1	TNKILC	4.21937
003-027_T0_COL_LP_5p_N1__CACCAGGAGCACCGTC-1	TNKILC	6.6205
003-027_T0_COL_LP_5p_N1__CGTGTAAAGGCGACAT-1	TNKILC	5.45978
003-027_T0_COL_LP_5p_N1__TTCGGTCTCAGAGCTT-1	TNKILC	5.23834
003-027_T0_COL_LP_5p_N1__GGAGCAAAGAGACTTA-1	TNKILC	5.90423
003-027_T0_COL_LP_5p_N1__AACTTTCGTTAAGGGC-1	TNKILC	4.24739
003-027_T0_COL_LP_5p_N1__CTCCTAGAGAGACTTA-1	TNKILC	2.21137
003-027_T0_COL_LP_5p_N1__CCCAGTTAGTACACCT-1	TNKILC	4.57041
003-027_T0_COL_LP_5p_N1__GAACATCCAGCGTAAG-1	TNKILC	3.59616
003-027_T0_COL_LP_5p_N1__TACCTTATCTTTACAC-1	TNKILC	5.8372
003-027_T0_COL_LP_5p_N1__CCTTCCCGTACCGTTA-1	TNKILC	5.11128
003-027_T0_COL_LP_5p_N1__TCTCATAAGCCAGTAG-1	TNKILC	1.8237
003-027_T0_COL_LP_5p_N1__CGATCGGGTTCCACGG-1	TNKILC	0.895307
003-027_T0_COL_LP_5p_N1__CAGTAACCAGCCACCA-1	TNKILC	5.28929
003-027_T0_COL_LP_5p_N1__TACGGGCGTGTTTGGT-1	TNKILC	6.98507
003-027_T0_COL_LP_5p_N1__ATTTCTGAGTATTGGA-1	TNKILC	2.83751
003-027_T0_COL_LP_5p_N1__GGAGCAAGTATTACCG-1	TNKILC	5.54646
003-027_T0_COL_LP_5p_N1__TGTGGTACAATGGATA-1	TNKILC	4.25986
003-027_T0_COL_LP_5p_N1__GTCCTCACATCTCGCT-1	TNKILC	4.51634
003-027_T0_COL_LP_5p_N1__GTATTCTGTCAGCTAT-1	TNKILC	3.97695
003-027_T0_COL_LP_5p_N1__AGTGTCATCGCATGAT-1	TNKILC	5.84897
003-027_T0_COL_LP_5p_N1__GGACGTCGTGGTAACG-1	TNKILC	3.78042
003-027_T0_COL_LP_5p_N1__ACGAGGAAGATCCCAT-1	TNKILC	3.853
003-027_T0_COL_LP_5p_N1__TGCGCAGAGAGTCGGT-1	TNKILC	3.4845
003-027_T0_COL_LP_5p_N1__CTCGAGGAGCTAACAA-1	TNKILC	0.871648
003-027_T0_COL_LP_5p_N1__TTAGTTCCACAGAGGT-1	TNKILC	5.81748
003-027_T0_COL_LP_5p_N1__CCTTCGACATTTGCCC-1	TNKILC	3.36666
003-027_T0_COL_LP_5p_N1__CTGTTTACATTCACTT-1	TNKILC	3.78303
003-027_T0_COL_LP_5p_N1__CCTAGCTTCTCCCTGA-1	TNKILC	2.6994
003-027_T0_COL_LP_5p_N1__GAAATGAGTGCCTGCA-1	TNKILC	1.94185
003-027_T0_COL_LP_5p_N1__AAGGAGCTCAAACCAC-1	TNKILC	1.12549
003-027_T0_COL_LP_5p_N1__TGCTACCCAAGGGTCA-1	TNKILC	5.74776
003-027_T0_COL_LP_5p_N1__GGGATGAAGAGGTACC-1	TNKILC	5.85509
003-027_T0_COL_LP_5p_N1__CAGAGAGCACGGCTAC-1	TNKILC	4.809
003-027_T0_COL_LP_5p_N1__GAGGTGAGTCAATACC-1	TNKILC	3.57572
003-027_T0_COL_LP_5p_N1__CGAGAAGAGCCCAGCT-1	TNKILC	5.1931
003-027_T0_COL_LP_5p_N1__TGCGGGTTCGGCGCTA-1	TNKILC	4.65923
003-027_T0_COL_LP_5p_N1__ATCTGCCAGAGTCGGT-1	TNKILC	1.64069
003-027_T0_COL_LP_5p_N1__CATGGCGTCTTGTATC-1	TNKILC	4.95172
003-027_T0_COL_LP_5p_N1__TGGCGCAAGCTGCCCA-1	TNKILC	3.07829
003-027_T0_COL_LP_5p_N1__CACATAGCAAGGCTCC-1	TNKILC	4.86612
003-027_T0_COL_LP_5p_N1__CAACCTCGTATATGAG-1	TNKILC	5.90789
003-027_T0_COL_LP_5p_N1__GGCGTGTTCGGTTCGG-1	TNKILC	4.94625
003-027_T0_COL_LP_5p_N1__CGTGTAAGTTTGGGCC-1	TNKILC	5.88293
003-027_T0_COL_LP_5p_N1__CGTCCATCACAGGTTT-1	TNKILC	0.880635
003-027_T0_COL_LP_5p_N1__CGCTTCAGTCTTCTCG-1	TNKILC	6.6869
003-027_T0_COL_LP_5p_N1__GTTCATTTCGTAGGTT-1	TNKILC	4.12614
003-027_T0_COL_LP_5p_N1__CTTTGCGTCCTCATTA-1	TNKILC	7.36123
003-027_T0_COL_LP_5p_N1__TGCGTGGGTGCCTGGT-1	TNKILC	4.4843
003-027_T0_COL_LP_5p_N1__CATATTCTCGTATCAG-1	TNKILC	3.33302
003-027_T0_COL_LP_5p_N1__CAACCTCAGCGTTCCG-1	TNKILC	3.70523
003-027_T0_COL_LP_5p_N1__CCCTCCTCACGTCAGC-1	TNKILC	5.55337
003-027_T0_COL_LP_5p_N1__CCGTGGATCCGCGCAA-1	TNKILC	0.58594
003-027_T0_COL_LP_5p_N1__TGCCCATTCCAAATGC-1	TNKILC	5.43
003-027_T0_COL_LP_5p_N1__CGAATGTAGTGTGGCA-1	TNKILC	1.80959
003-027_T0_COL_LP_5p_N1__TGACGGCAGCGTTGCC-1	TNKILC	4.8728
003-027_T0_COL_LP_5p_N1__GTATTCTCATAAGACA-1	TNKILC	5.42059
003-027_T0_COL_LP_5p_N1__CAAGAAACACGGTTTA-1	TNKILC	5.70824
003-027_T0_COL_LP_5p_N1__CCAATCCTCAATAAGG-1	TNKILC	3.70662
003-027_T0_COL_LP_5p_N1__CAAGATCAGACGACGT-1	TNKILC	3.86104
003-027_T0_COL_LP_5p_N1__CTACCCAAGCCAGAAC-1	TNKILC	7.49312
003-027_T0_COL_LP_5p_N1__TACTCGCTCCTATGTT-1	TNKILC	5.38303
003-027_T0_COL_LP_5p_N1__CAAGAAATCCGAATGT-1	TNKILC	0.315034
003-027_T0_COL_LP_5p_N1__CCTTTCTCAGTAAGAT-1	TNKILC	6.15532
003-027_T0_COL_LP_5p_N1__CATATTCTCGCTGATA-1	TNKILC	4.63845
003-027_T0_COL_LP_5p_N1__TCATTACTCGCAAACT-1	TNKILC	4.49968
003-027_T0_COL_LP_5p_N1__CCCAATCTCTGCTTGC-1	TNKILC	4.36928
003-027_T0_COL_LP_5p_N1__CACATAGGTTGCTCCT-1	TNKILC	4.63359
003-027_T0_COL_LP_5p_N1__TGCGTGGTCATCTGTT-1	TNKILC	5.12874
003-027_T0_COL_LP_5p_N1__TGTCCCACATCTACGA-1	TNKILC	5.25185
003-027_T0_COL_LP_5p_N1__CTCTACGAGGATTCGG-1	TNKILC	1.35986
003-027_T0_COL_LP_5p_N1__TGCCCATCATAAGACA-1	TNKILC	2.49954
003-027_T0_COL_LP_5p_N1__CCTCTGAAGCCACTAT-1	TNKILC	5.36324
003-027_T0_COL_LP_5p_N1__ACGATGTTCCCATTTA-1	TNKILC	6.13591
003-027_T0_COL_LP_5p_N1__GGTGTTATCGTTTATC-1	TNKILC	3.75191
003-027_T0_COL_LP_5p_N1__GGAGCAAGTCCGAACC-1	TNKILC	4.3916
003-027_T0_COL_LP_5p_N1__TGCTACCCAAACCCAT-1	TNKILC	7.21654
003-027_T0_COL_LP_5p_N1__CATCGAACAAACCCAT-1	TNKILC	2.18346
003-027_T0_COL_LP_5p_N1__CTAAGACTCGAGCCCA-1	TNKILC	0.939989
003-027_T0_COL_LP_5p_N1__CCATTCGAGACAGACC-1	TNKILC	5.20236
003-027_T0_COL_LP_5p_N1__GGAGCAATCCTATGTT-1	TNKILC	0.999309
003-027_T0_COL_LP_5p_N1__TTTGTCAAGGCTAGCA-1	TNKILC	5.05539
003-027_T0_COL_LP_5p_N1__CCTATTAAGGGCTTGA-1	TNKILC	2.87441
003-027_T0_COL_LP_5p_N1__GCAAACTAGCCACGTC-1	TNKILC	6.2298
003-027_T0_COL_LP_5p_N1__AGAGCTTCATGTAGTC-1	TNKILC	1.00236
003-027_T0_COL_LP_5p_N1__CTTTGCGAGGATTCGG-1	TNKILC	4.4846
003-027_T0_COL_LP_5p_N1__GTTCATTCAATCGAAA-1	TNKILC	4.65275
003-027_T0_COL_LP_5p_N1__CGCTGGACAGAGTGTG-1	TNKILC	4.84723
003-027_T0_COL_LP_5p_N1__CCTTCCCGTGTGAAAT-1	TNKILC	2.96223
003-027_T0_COL_LP_5p_N1__GATGAAACACGGCCAT-1	TNKILC	3.70663
003-027_T0_COL_LP_5p_N1__GTTAAGCAGTGTCCAT-1	TNKILC	4.32658
003-027_T0_COL_LP_5p_N1__AGCGTCGGTGATGATA-1	TNKILC	3.87336
003-027_T0_COL_LP_5p_N1__AAGGAGCGTCGAACAG-1	TNKILC	6.59116
003-027_T0_COL_LP_5p_N1__TGCCCATAGCGATTCT-1	TNKILC	2.56841
003-027_T0_COL_EPI_5p_N1__CCCAATCAGAAACGAG-1	TNKILC	1.77483
003-027_T0_COL_EPI_5p_N1__TGGCTGGCAATGGATA-1	TNKILC	4.11389
003-027_T0_COL_EPI_5p_N1__GGCTCGAGTGGTGTAG-1	TNKILC	11.2772
003-027_T0_COL_EPI_5p_N1__CGTTGGGTCCGAATGT-1	TNKILC	3.00235
003-027_T0_COL_EPI_5p_N1__CAGCTAACAGCGATCC-1	TNKILC	2.75103
003-027_T0_COL_EPI_5p_N1__TCAGCAATCGCCAGCA-1	TNKILC	11.2263
003-027_T0_COL_EPI_5p_N1__AACCATGCACGAAGCA-1	TNKILC	3.85474
003-027_T0_COL_EPI_5p_N1__CGCTGGAGTGAGGCTA-1	TNKILC	3.33366
003-027_T0_COL_EPI_5p_N1__TTTGTCAGTGTGAATA-1	TNKILC	3.36106
003-027_T0_COL_EPI_5p_N1__TCAATCTAGCGTTCCG-1	TNKILC	4.24965
003-027_T0_COL_EPI_5p_N1__ATAACGCTCACGCATA-1	TNKILC	7.98436
003-027_T0_COL_EPI_5p_N1__AATCGGTGTGATGATA-1	TNKILC	3.9963
003-027_T0_COL_EPI_5p_N1__TGAGCATAGTGAACGC-1	TNKILC	3.50421
003-027_T0_COL_EPI_5p_N1__ATAACGCAGTGGGTTG-1	TNKILC	4.33453
003-027_T0_COL_EPI_5p_N1__CTCTACGAGGTGACCA-1	TNKILC	0.604977
003-027_T0_COL_EPI_5p_N1__ATTCTACCAGACACTT-1	TNKILC	3.84303
003-027_T0_COL_EPI_5p_N1__GGGCACTGTATTACCG-1	TNKILC	3.34194
003-027_T0_COL_EPI_5p_N1__CCATGTCCATCCTTGC-1	TNKILC	4.8144
003-027_T0_COL_EPI_5p_N1__ATCATGGCACAGCCCA-1	TNKILC	2.65222
003-027_T0_COL_EPI_5p_N1__GCGCAGTAGGCTACGA-1	TNKILC	4.27286
003-027_T0_COL_EPI_5p_N1__GCTCTGTCAGCGAACA-1	TNKILC	2.85827
003-027_T0_COL_EPI_5p_N1__CTCTACGCAATACGCT-1	TNKILC	3.26147
003-027_T0_COL_EPI_5p_N1__GCGCAGTAGCGACGTA-1	TNKILC	3.80817
003-027_T0_COL_EPI_5p_N1__CACACTCTCGACAGCC-1	TNKILC	0.435478
003-027_T0_COL_EPI_5p_N1__CTGATAGCAAAGCAAT-1	TNKILC	5.04132
003-027_T0_COL_EPI_5p_N1__GACTACAAGTCACGCC-1	TNKILC	4.29082
003-027_T0_COL_EPI_5p_N1__GGGAGATAGTTACGGG-1	TNKILC	1.86454
003-027_T0_COL_EPI_5p_N1__TTGCCGTGTATCGCAT-1	TNKILC	3.78421
003-027_T0_COL_EPI_5p_N1__CACAAACTCAAACGGG-1	TNKILC	4.04347
003-027_T0_COL_EPI_5p_N1__TAGCCGGAGCTCCTTC-1	TNKILC	1.56759
003-027_T0_COL_EPI_5p_N1__AGTGGGAGTTGCGTTA-1	TNKILC	5.02714
003-027_T0_COL_EPI_5p_N1__CGACCTTTCCCTCAGT-1	TNKILC	2.56102
003-027_T0_COL_EPI_5p_N1__GCCAAATGTCGCCATG-1	TNKILC	4.97478
003-027_T0_COL_EPI_5p_N1__GCATACAGTCCTCCAT-1	TNKILC	3.36259
003-027_T0_COL_EPI_5p_N1__TATGCCCGTCCATCCT-1	TNKILC	1.95808
003-027_T0_COL_EPI_5p_N1__GGAGCAAAGTTTCCTT-1	TNKILC	3.66583
003-027_T0_COL_EPI_5p_N1__ACATACGCAATGAATG-1	TNKILC	6.75532
003-027_T0_COL_EPI_5p_N1__AGATCTGTCTACCAGA-1	TNKILC	4.51881
003-027_T0_COL_EPI_5p_N1__AGGCCACCACCCAGTG-1	TNKILC	1.87784
003-027_T0_COL_EPI_5p_N1__ATCATCTAGCTACCGC-1	TNKILC	0.743658
003-027_T0_COL_EPI_5p_N1__CCTCAGTCATCCGGGT-1	TNKILC	3.47035
003-027_T0_COL_EPI_5p_N1__TGCCAAAGTAGCAAAT-1	TNKILC	3.30473
003-027_T0_COL_EPI_5p_N1__GGCTGGTCAAGTAGTA-1	TNKILC	2.77145
003-027_T0_COL_EPI_5p_N1__CAACCTCTCTGATTCT-1	TNKILC	3.89534
003-027_T0_COL_EPI_5p_N1__CGAACATGTGGTCTCG-1	TNKILC	2.2763
003-027_T0_COL_EPI_5p_N1__CTAAGACTCGTCTGCT-1	TNKILC	4.24863
003-027_T0_COL_EPI_5p_N1__GTCTCGTAGGAGTTTA-1	TNKILC	3.00135
003-027_T0_COL_EPI_5p_N1__ACGAGGAGTCTCTTTA-1	TNKILC	4.6834
003-027_T0_COL_EPI_5p_N1__ACTGATGAGCCCAATT-1	TNKILC	4.79187
003-027_T0_COL_EPI_5p_N1__GTAACGTGTTACCAGT-1	TNKILC	2.66709
003-027_T0_COL_EPI_5p_N1__CTAGTGACATATACCG-1	TNKILC	8.2423
003-027_T0_COL_EPI_5p_N1__GGATGTTGTGGTGTAG-1	TNKILC	2.6246
003-027_T0_COL_EPI_5p_N1__CAAGATCTCGGAAACG-1	TNKILC	4.34835
003-027_T0_COL_EPI_5p_N1__GGGCACTGTTACCGAT-1	TNKILC	2.73357
003-027_T0_COL_EPI_5p_N1__ACATCAGCATGCATGT-1	TNKILC	3.66504
003-027_T0_COL_EPI_5p_N1__CGGACGTCATCCTTGC-1	TNKILC	1.56828
003-027_T0_COL_EPI_5p_N1__CTCATTATCCAAACTG-1	TNKILC	2.9047
003-027_T0_COL_EPI_5p_N1__ATGTGTGAGCACGCCT-1	TNKILC	7.15293
003-027_T0_COL_EPI_5p_N1__TACAGTGTCGAGCCCA-1	TNKILC	5.87619
003-027_T0_COL_EPI_5p_N1__ACTTACTGTAAGGGCT-1	TNKILC	4.29591
003-027_T0_COL_EPI_5p_N1__GATCTAGAGTACGTAA-1	TNKILC	4.95765
003-027_T0_COL_EPI_5p_N1__GATCGATAGGCTATCT-1	TNKILC	3.84282
003-027_T0_COL_EPI_5p_N1__GATCGATAGAGGTAGA-1	TNKILC	2.95178
003-027_T0_COL_EPI_5p_N1__CAGAATCCATGGTCTA-1	TNKILC	5.0882
003-027_T0_COL_EPI_5p_N1__CCAGCGACAGAGTGTG-1	TNKILC	1.6605
003-027_T0_COL_EPI_5p_N1__GACGGCTAGTCAAGCG-1	TNKILC	5.64782
003-027_T0_COL_EPI_5p_N1__CGCGTTTCATGAAGTA-1	TNKILC	3.70719
003-027_T0_COL_EPI_5p_N1__ATCCACCAGAAGCCCA-1	TNKILC	2.63765
003-027_T0_COL_EPI_5p_N1__TTGGAACGTGGACGAT-1	TNKILC	6.25804
003-027_T0_COL_EPI_5p_N1__TCAATCTGTAAAGGAG-1	TNKILC	3.80173
003-027_T0_COL_EPI_5p_N1__CTCGAAAAGATATGGT-1	TNKILC	2.74188
003-027_T0_COL_EPI_5p_N1__ATAACGCGTACGCTGC-1	TNKILC	2.92291
003-027_T0_COL_EPI_5p_N1__ACACCCTCAAAGGTGC-1	TNKILC	1.24071
003-027_T0_COL_EPI_5p_N1__AAACGGGTCAGTTGAC-1	TNKILC	6.39973
003-027_T0_COL_EPI_5p_N1__GGAATAAGTGACTACT-1	TNKILC	3.47848
003-027_T0_COL_EPI_5p_N1__AATCCAGAGCTAACTC-1	TNKILC	2.8074
003-027_T0_COL_EPI_5p_N1__ACGGGCTGTCTGATTG-1	TNKILC	4.82482
003-027_T0_COL_EPI_5p_N1__CTCGGAGGTAGCTGCC-1	TNKILC	3.03143
003-027_T0_COL_EPI_5p_N1__GATCGATAGGTGCAAC-1	TNKILC	7.52734
003-027_T0_COL_EPI_5p_N1__CCAGCGAGTACTTGAC-1	TNKILC	4.77331
003-027_T0_COL_EPI_5p_N1__TGGGCGTAGCTAGTGG-1	TNKILC	0.796509
003-027_T0_COL_EPI_5p_N1__TCTGGAACAAGGTGTG-1	TNKILC	3.65521
003-027_T0_COL_EPI_5p_N1__TTCTACACACGTTGGC-1	TNKILC	3.29406
003-027_T0_COL_EPI_5p_N1__TAAGAGATCTACTATC-1	TNKILC	0.826345
003-027_T0_COL_EPI_5p_N1__TCGAGGCAGAGGTAGA-1	TNKILC	3.38786
003-027_T0_COL_EPI_5p_N1__CCTCAGTGTACAAGTA-1	TNKILC	4.77201
003-027_T0_COL_EPI_5p_N1__AGAGCGACATCCTTGC-1	TNKILC	5.6138
003-027_T0_COL_EPI_5p_N1__AGGGAGTTCGAGCCCA-1	TNKILC	3.82885
003-027_T0_COL_EPI_5p_N1__TAAACCGCAGATGAGC-1	TNKILC	4.49194
003-027_T0_COL_EPI_5p_N1__CGTTAGAAGATCGGGT-1	TNKILC	2.88453
003-027_T0_COL_EPI_5p_N1__CATCCACTCTAGAGTC-1	TNKILC	3.97552
003-027_T0_COL_EPI_5p_N1__ATCTGCCAGGTAAACT-1	TNKILC	1.49231
003-027_T0_COL_EPI_5p_N1__TACCTATGTATATGGA-1	TNKILC	4.61786
003-027_T0_COL_EPI_5p_N1__GACGCGTAGCACCGTC-1	TNKILC	7.13046
003-027_T0_COL_EPI_5p_N1__CCGTTCATCTAGAGTC-1	TNKILC	8.75678
003-027_T0_COL_EPI_5p_N1__CGATCGGAGCGCCTCA-1	TNKILC	3.38594
003-027_T0_COL_EPI_5p_N1__CGACTTCGTTACCGAT-1	TNKILC	4.22574
003-027_T0_COL_EPI_5p_N1__CTAACTTTCCTCTAGC-1	TNKILC	5.20279
003-027_T0_COL_EPI_5p_N1__GGACAAGTCAACCAAC-1	TNKILC	3.61303
003-027_T0_COL_EPI_5p_N1__CTTAGGACACAACGCC-1	TNKILC	3.28439
003-027_T0_COL_EPI_5p_N1__AGGCCACAGTGATCGG-1	TNKILC	1.09192
003-027_T0_COL_EPI_5p_N1__GATCTAGTCTTCCTTC-1	TNKILC	4.26393
003-027_T0_COL_EPI_5p_N1__CTAACTTGTAGTACCT-1	TNKILC	1.96839
003-027_T0_COL_EPI_5p_N1__GTACGTAAGAGTACCG-1	TNKILC	4.44608
003-027_T0_COL_EPI_5p_N1__TCAGATGAGTACGTAA-1	TNKILC	1.71825
003-027_T0_COL_EPI_5p_N1__GGGAATGGTCCCGACA-1	TNKILC	2.39432
003-027_T0_COL_EPI_5p_N1__TCGTACCTCAACGCTA-1	TNKILC	0.943109
003-027_T0_COL_EPI_5p_N1__ACTGCTCTCATGCATG-1	TNKILC	1.64691
003-027_T0_COL_EPI_5p_N1__ACTGTCCCAATGGAGC-1	TNKILC	5.45198
003-027_T0_COL_EPI_5p_N1__ATTGGTGAGCTAACAA-1	TNKILC	6.31458
003-027_T0_COL_EPI_5p_N1__ATCGAGTGTAGAAGGA-1	TNKILC	3.17158
003-027_T0_COL_EPI_5p_N1__TGCGGGTCATGGATGG-1	TNKILC	3.00872
003-027_T0_COL_EPI_5p_N1__CAGCGACTCAGATAAG-1	TNKILC	2.9524
003-027_T0_COL_EPI_5p_N1__GGCTCGATCGATCCCT-1	TNKILC	2.19611
003-027_T0_COL_EPI_5p_N1__TGTATTCCATTGAGCT-1	TNKILC	3.22743
003-027_T0_COL_EPI_5p_N1__CATCGAACATGGAATA-1	TNKILC	1.7945
003-027_T0_COL_EPI_5p_N1__CCCTCCTGTGCGCTTG-1	TNKILC	3.90146
003-027_T0_COL_EPI_5p_N1__GTCACAACACCAGGTC-1	TNKILC	2.83115
003-027_T0_COL_EPI_5p_N1__CGTTAGACATGTCGAT-1	TNKILC	4.73156
003-027_T0_COL_EPI_5p_N1__TATCTCAGTTTAGCTG-1	TNKILC	5.00981
003-027_T0_COL_EPI_5p_N1__TTCCCAGAGTTAGGTA-1	TNKILC	3.42514
003-027_T0_COL_EPI_5p_N1__TTTACTGGTTAAGGGC-1	TNKILC	5.4187
003-027_T0_COL_EPI_5p_N1__CTAGTGAAGTTACCCA-1	TNKILC	3.13043
003-027_T0_COL_EPI_5p_N1__CGGGTCATCTGAGGGA-1	TNKILC	2.58557
003-027_T0_COL_EPI_5p_N1__AGAGTGGCACCAGGCT-1	TNKILC	1.86634
003-027_T0_COL_EPI_5p_N1__AAACGGGCAGACTCGC-1	TNKILC	1.78268
003-027_T0_COL_EPI_5p_N1__ACTGTCCAGTTCGATC-1	TNKILC	2.62333
003-027_T0_COL_EPI_5p_N1__AGTAGTCTCGGTCCGA-1	TNKILC	3.98497
003-027_T0_COL_EPI_5p_N1__CCTACCAGTGTCTGAT-1	TNKILC	2.09695
003-027_T0_COL_EPI_5p_N1__CATTCGCAGCTCCTCT-1	TNKILC	6.82896
003-027_T0_COL_EPI_5p_N1__TTTGGTTGTCTCAACA-1	TNKILC	3.51144
003-027_T0_COL_EPI_5p_N1__GCTCCTAAGCCACTAT-1	TNKILC	2.25402
003-027_T0_COL_EPI_5p_N1__TAGGCATAGTGTCTCA-1	TNKILC	6.43064
003-027_T0_COL_EPI_5p_N1__GTGCTTCTCAGCTCGG-1	TNKILC	1.84169
003-027_T0_COL_EPI_5p_N1__TGAGCCGTCCCTTGCA-1	TNKILC	1.9376
003-027_T0_COL_EPI_5p_N1__GACCAATCATGGTAGG-1	TNKILC	1.55336
003-027_T0_COL_EPI_5p_N1__TCTGGAACAAATTGCC-1	TNKILC	4.08972
003-027_T0_COL_EPI_5p_N1__GATGCTATCTTTCCTC-1	TNKILC	2.7899
003-027_T0_COL_EPI_5p_N1__TATGCCCTCTAACGGT-1	TNKILC	2.37072
003-027_T0_COL_EPI_5p_N1__GTACTCCCAAAGGTGC-1	TNKILC	5.9363
003-027_T0_COL_EPI_5p_N1__GCCTCTAGTGTGCGTC-1	TNKILC	2.26356
003-027_T0_COL_EPI_5p_N1__CCTCAGTAGTCGATAA-1	TNKILC	3.9751
003-027_T0_COL_EPI_5p_N1__TTCGGTCGTCGCATCG-1	TNKILC	2.82498
003-027_T0_COL_EPI_5p_N1__GCTCCTAAGGGTATCG-1	TNKILC	4.84096
003-027_T0_COL_EPI_5p_N1__TGTATTCCAGATGGCA-1	TNKILC	1.4301
003-027_T0_COL_EPI_5p_N1__CTCACACCAGCCTTGG-1	TNKILC	2.43915
003-027_T0_COL_EPI_5p_N1__TGACTTTAGAGCCTAG-1	TNKILC	2.20276
003-027_T0_COL_EPI_5p_N1__CATATTCTCAACACAC-1	TNKILC	5.6974
003-027_T0_COL_EPI_5p_N1__TGGTTCCAGTACGTAA-1	TNKILC	1.98158
003-027_T0_COL_EPI_5p_N1__TCGTACCAGTACATGA-1	TNKILC	2.42577
003-027_T0_COL_EPI_5p_N1__GGAAAGCAGACCTTTG-1	TNKILC	6.47703
003-027_T0_COL_EPI_5p_N1__CTCGTACGTAGCGTGA-1	TNKILC	5.10331
003-027_T0_COL_EPI_5p_N1__CGCTATCGTCTAGTGT-1	TNKILC	3.14118
003-027_T0_COL_EPI_5p_N1__AGTGTCAAGGACAGCT-1	TNKILC	1.79947
003-027_T0_COL_EPI_5p_N1__ACTGATGTCGCGCCAA-1	TNKILC	2.50859
003-027_T0_COL_EPI_5p_N1__ATAAGAGTCGAGAGCA-1	TNKILC	2.17688
003-027_T0_COL_EPI_5p_N1__GACTGCGTCTCCCTGA-1	TNKILC	1.84138
003-027_T0_COL_EPI_5p_N1__CGCGTTTGTGTCGCTG-1	TNKILC	3.58266
003-027_T0_COL_EPI_5p_N1__TGTTCCGGTCCGTGAC-1	TNKILC	1.95368
003-027_T0_COL_EPI_5p_N1__AGAGTGGAGGTGATTA-1	TNKILC	4.45778
003-027_T0_COL_EPI_5p_N1__CGCGGTATCTGCCCTA-1	TNKILC	6.16819
003-027_T0_COL_EPI_5p_N1__AGTAGTCGTGGTTTCA-1	TNKILC	4.02129
003-027_T0_COL_EPI_5p_N1__CGTGTCTAGGCCCGTT-1	TNKILC	6.06815
003-027_T0_COL_EPI_5p_N1__GAGGTGAAGCCCTAAT-1	TNKILC	1.92557
003-027_T0_COL_EPI_5p_N1__CTTAGGATCGTTTAGG-1	TNKILC	2.94943
003-027_T0_COL_EPI_5p_N1__ACGATGTGTGCCTTGG-1	TNKILC	0.665913
003-027_T0_COL_EPI_5p_N1__ATTGGTGTCGCTTGTC-1	TNKILC	3.17779
003-027_T0_COL_EPI_5p_N1__CACACTCCAGGTGCCT-1	TNKILC	2.34153
003-027_T0_COL_EPI_5p_N1__GATCAGTGTTAAGACA-1	TNKILC	2.42687
003-027_T0_COL_EPI_5p_N1__CGTTCTGAGAGTTGGC-1	TNKILC	1.71108
003-027_T0_COL_EPI_5p_N1__CAGAGAGGTTGCCTCT-1	TNKILC	4.10654
003-027_T0_COL_EPI_5p_N1__ATCTACTTCGGTGTCG-1	TNKILC	2.77141
003-027_T0_COL_EPI_5p_N1__CTCATTAAGGCTATCT-1	TNKILC	2.94479
003-027_T0_COL_EPI_5p_N1__CTGTGCTTCGTCCAGG-1	TNKILC	3.96689
003-027_T0_COL_EPI_5p_N1__TAGACCAAGTAGCGGT-1	TNKILC	0.953068
003-027_T0_COL_EPI_5p_N1__TGTTCCGCATGCAATC-1	TNKILC	3.6118
003-027_T0_COL_EPI_5p_N1__GAAGCAGCACTTGGAT-1	TNKILC	1.23724
003-027_T0_COL_EPI_5p_N1__TTGGCAATCTGAGGGA-1	TNKILC	2.29107
003-027_T0_COL_EPI_5p_N1__TGCTACCAGACTTTCG-1	TNKILC	5.98512
003-027_T0_COL_EPI_5p_N1__GTCACAATCGAACGGA-1	TNKILC	4.23827
003-027_T0_COL_EPI_5p_N1__GGTGAAGTCCTAGAAC-1	TNKILC	2.76742
003-027_T0_COL_EPI_5p_N1__CAGCAGCGTGAGTATA-1	TNKILC	2.36566
003-027_T0_COL_EPI_5p_N1__TTCTCAAGTAAGTGGC-1	TNKILC	3.64931
003-030_T0_COL_LP_5p_N1__TGAGCATTCCCTAATT-1	TNKILC	2.21015
003-030_T0_COL_LP_5p_N1__TACCTTAGTACACCGC-1	TNKILC	1.49773
003-030_T0_COL_LP_5p_N1__TCATTACCACACGCTG-1	TNKILC	5.94349
003-030_T0_COL_LP_5p_N1__ACCGTAAAGCTCAACT-1	TNKILC	6.06449
003-030_T0_COL_LP_5p_N1__GCGCAACCAGCTGCTG-1	TNKILC	0.727097
003-030_T0_COL_LP_5p_N1__CGGAGCTGTACCTACA-1	TNKILC	1.47278
003-030_T0_COL_LP_5p_N1__ACTTTCATCTCAAGTG-1	TNKILC	4.33757
003-030_T0_COL_LP_5p_N1__TTTGCGCGTAGCTTGT-1	TNKILC	8.23122
003-030_T0_COL_LP_5p_N1__CGGTTAAGTTTGCATG-1	TNKILC	5.53494
003-030_T0_COL_LP_5p_N1__ACGATACGTAGCGTAG-1	TNKILC	3.01915
003-030_T0_COL_LP_5p_N1__CTACGTCCAGATTGCT-1	TNKILC	4.73471
003-030_T0_COL_LP_5p_N1__CAGAGAGCAGGTGGAT-1	TNKILC	6.03365
003-030_T0_COL_LP_5p_N1__GGACAGAAGGAGCGTT-1	TNKILC	6.19722
003-030_T0_COL_LP_5p_N1__CGACTTCTCCCGGATG-1	TNKILC	3.23498
003-030_T0_COL_LP_5p_N1__CGTCTACTCTGCTGCT-1	TNKILC	3.94447
003-030_T0_COL_LP_5p_N1__CTTGGCTTCCTGCTTG-1	TNKILC	6.04308
003-030_T0_COL_LP_5p_N1__GCGAGAACAATAGCAA-1	TNKILC	5.86093
003-030_T0_COL_LP_5p_N1__GCTGCTTGTACCGTAT-1	TNKILC	5.88877
003-030_T0_COL_LP_5p_N1__GTATTCTTCAGCCTAA-1	TNKILC	5.40054
003-030_T0_COL_LP_5p_N1__AACTTTCGTTCACCTC-1	TNKILC	3.13309
003-030_T0_COL_LP_5p_N1__TCAGGATCAAACCTAC-1	TNKILC	4.52733
003-030_T0_COL_LP_5p_N1__GCTGCTTCAGATTGCT-1	TNKILC	6.22374
003-030_T0_COL_LP_5p_N1__CGAGCCAAGTCACGCC-1	TNKILC	4.83498
003-030_T0_COL_LP_5p_N1__ACCGTAAAGAGTGAGA-1	TNKILC	4.64616
003-030_T0_COL_LP_5p_N1__TGCCAAAGTGTCTGAT-1	TNKILC	7.47629
003-030_T0_COL_LP_5p_N1__GATCAGTGTTACGTCA-1	TNKILC	3.28895
003-030_T0_COL_LP_5p_N1__ACCAGTAGTCTAACGT-1	TNKILC	5.78006
003-030_T0_COL_LP_5p_N1__TCTGAGAGTCGCGTGT-1	TNKILC	5.63652
003-030_T0_COL_LP_5p_N1__TCGAGGCTCCGCTGTT-1	TNKILC	4.30416
003-030_T0_COL_LP_5p_N1__GGATTACGTTCGAATC-1	TNKILC	4.68469
003-030_T0_COL_LP_5p_N1__GTAACTGTCAACTCTT-1	TNKILC	2.59542
003-030_T0_COL_LP_5p_N1__TAAGAGAGTAAGGGCT-1	TNKILC	6.5435
003-030_T0_COL_LP_5p_N1__AGAATAGTCAGTGCAT-1	TNKILC	6.15909
003-030_T0_COL_LP_5p_N1__TGCCCTAGTCAGTGGA-1	TNKILC	3.74509
003-030_T0_COL_LP_5p_N1__CATGCCTTCGGAATCT-1	TNKILC	4.66718
003-030_T0_COL_LP_5p_N1__CAACCTCAGGATATAC-1	TNKILC	5.72207
003-030_T0_COL_LP_5p_N1__GGACGTCGTGAGTATA-1	TNKILC	4.38809
003-030_T0_COL_LP_5p_N1__TACACGAAGTCCGTAT-1	TNKILC	2.43555
003-030_T0_COL_LP_5p_N1__TACAGTGAGCACCGCT-1	TNKILC	8.11653
003-030_T0_COL_LP_5p_N1__AGAATAGAGACTGTAA-1	TNKILC	4.67097
003-030_T0_COL_LP_5p_N1__CACCTTGGTGAAAGAG-1	TNKILC	6.96008
003-030_T0_COL_LP_5p_N1__GCGCGATAGCTAGTGG-1	TNKILC	5.57953
003-030_T0_COL_LP_5p_N1__CTAGCCTGTTTGGCGC-1	TNKILC	7.14573
003-030_T0_COL_LP_5p_N1__CGTAGCGTCGACAGCC-1	TNKILC	5.35465
003-030_T0_COL_LP_5p_N1__CCTACACAGTACACCT-1	TNKILC	4.12736
003-030_T0_COL_LP_5p_N1__CGATGGCTCGGTCTAA-1	TNKILC	5.42608
003-030_T0_COL_LP_5p_N1__CACCTTGAGCTGCAAG-1	TNKILC	6.23632
003-030_T0_COL_LP_5p_N1__ATCCACCCAGAGCCAA-1	TNKILC	8.56884
003-030_T0_COL_LP_5p_N1__CCACTACAGTCTTGCA-1	TNKILC	3.95333
003-030_T0_COL_LP_5p_N1__GCTTCCATCCTATGTT-1	TNKILC	3.0405
003-030_T0_COL_LP_5p_N1__CCTTCCCCAATGTAAG-1	TNKILC	1.29916
003-030_T0_COL_LP_5p_N1__AGGTCATGTGCACGAA-1	TNKILC	5.20611
003-030_T0_COL_LP_5p_N1__CAAGGCCCAGTGGGAT-1	TNKILC	8.62801
003-030_T0_COL_LP_5p_N1__AGCTCCTTCTTTAGGG-1	TNKILC	4.96103
003-030_T0_COL_LP_5p_N1__GCGCCAAGTTTGGGCC-1	TNKILC	4.78791
003-030_T0_COL_LP_5p_N1__GCTCCTACAGCTGGCT-1	TNKILC	6.43149
003-030_T0_COL_LP_5p_N1__GCATGTACAGTCAGCC-1	TNKILC	8.94936
003-030_T0_COL_LP_5p_N1__CAGCAGCGTTCGCTAA-1	TNKILC	6.19934
003-030_T0_COL_LP_5p_N1__CGGAGTCCACTAAGTC-1	TNKILC	5.51963
003-030_T0_COL_LP_5p_N1__CACTCCAAGCGATATA-1	TNKILC	5.86542
003-030_T0_COL_LP_5p_N1__TCGCGTTAGCGATATA-1	TNKILC	5.8499
003-030_T0_COL_LP_5p_N1__GACAGAGCAAAGGCGT-1	TNKILC	4.61632
003-030_T0_COL_LP_5p_N1__CTACACCGTAGCTTGT-1	TNKILC	5.84232
003-030_T0_COL_LP_5p_N1__CAGAGAGGTAGCGATG-1	TNKILC	2.23319
003-030_T0_COL_LP_5p_N1__GACGTTAGTTCATGGT-1	TNKILC	5.92064
003-030_T0_COL_LP_5p_N1__TAAGAGAGTGGCGAAT-1	TNKILC	4.0818
003-030_T0_COL_LP_5p_N1__CCGGTAGAGAGTAATC-1	TNKILC	6.24876
003-030_T0_COL_LP_5p_N1__TCAGGTAAGTCCAGGA-1	TNKILC	8.20688
003-030_T0_COL_LP_5p_N1__CAGTAACCAATGGAGC-1	TNKILC	4.22186
003-030_T0_COL_LP_5p_N1__GACTACATCCAGGGCT-1	TNKILC	6.76373
003-030_T0_COL_LP_5p_N1__CTAGCCTCAGTTCCCT-1	TNKILC	8.92399
003-030_T0_COL_LP_5p_N1__CATTCGCAGAGCAATT-1	TNKILC	5.96403
003-030_T0_COL_LP_5p_N1__CTTAACTTCAGGTTCA-1	TNKILC	7.2227
003-030_T0_COL_LP_5p_N1__CTGATAGTCAGTTCGA-1	TNKILC	3.52307
003-030_T0_COL_LP_5p_N1__AGTTGGTTCAGTGTTG-1	TNKILC	4.60658
003-030_T0_COL_LP_5p_N1__GAGTCCGAGACTACAA-1	TNKILC	4.55191
003-030_T0_COL_LP_5p_N1__CGCCAAGTCGACCAGC-1	TNKILC	7.43565
003-030_T0_COL_LP_5p_N1__TACCTTAAGCAGGCTA-1	TNKILC	2.82627
003-030_T0_COL_LP_5p_N1__CGCTTCAGTCTTGATG-1	TNKILC	4.40406
003-030_T0_COL_LP_5p_N1__CATGACATCCAGTATG-1	TNKILC	9.48609
003-030_T0_COL_LP_5p_N1__CTTCTCTTCAACCAAC-1	TNKILC	5.47039
003-030_T0_COL_LP_5p_N1__CACAGTATCTGCTGCT-1	TNKILC	5.98511
003-030_T0_COL_LP_5p_N1__GTCACAATCTGAAAGA-1	TNKILC	6.21359
003-030_T0_COL_LP_5p_N1__GACTAACGTATTACCG-1	TNKILC	5.60413
003-030_T0_COL_LP_5p_N1__TACCTATCAGTATAAG-1	TNKILC	6.64987
003-030_T0_COL_LP_5p_N1__ACTGCTCAGTTCCACA-1	TNKILC	3.28713
003-030_T0_COL_LP_5p_N1__GATGAAATCAGCATGT-1	TNKILC	5.49484
003-030_T0_COL_LP_5p_N1__GTTAAGCCAACTGCTA-1	TNKILC	4.33901
003-030_T0_COL_LP_5p_N1__TGATTTCCAGCTCGCA-1	TNKILC	5.14733
003-030_T0_COL_LP_5p_N1__TTCTTAGAGGATATAC-1	TNKILC	3.46088
003-030_T0_COL_LP_5p_N1__AGGCCACAGGGAACGG-1	TNKILC	4.9573
003-030_T0_COL_LP_5p_N1__TAGACCAGTGGCTCCA-1	TNKILC	2.04491
003-030_T0_COL_LP_5p_N1__AAGGTTCAGTTGAGTA-1	TNKILC	7.54183
003-030_T0_COL_LP_5p_N1__CTACGTCAGTTATCGC-1	TNKILC	5.33752
003-030_T0_COL_LP_5p_N1__CGATTGAGTTCGCGAC-1	TNKILC	8.89654
003-030_T0_COL_LP_5p_N1__GAATGAAAGCTAAACA-1	TNKILC	5.61184
003-030_T0_COL_LP_5p_N1__ACATACGCAATCTACG-1	TNKILC	3.38899
003-030_T0_COL_LP_5p_N1__AAGGCAGGTTTGTGTG-1	TNKILC	8.14199
003-030_T0_COL_LP_5p_N1__GGAACTTGTCGCGTGT-1	TNKILC	5.98241
003-030_T0_COL_LP_5p_N1__GGCGACTTCACTCTTA-1	TNKILC	3.65373
003-030_T0_COL_LP_5p_N1__CAGCATAAGCTCAACT-1	TNKILC	4.14527
003-030_T0_COL_LP_5p_N1__ACACCCTGTCGGGTCT-1	TNKILC	5.47269
003-030_T0_COL_LP_5p_N1__GCATGATCATGATCCA-1	TNKILC	8.58563
003-030_T0_COL_LP_5p_N1__AGATTGCTCTGAGTGT-1	TNKILC	7.34214
003-030_T0_COL_LP_5p_N1__GTACGTAAGATCCTGT-1	TNKILC	4.6021
003-030_T0_COL_LP_5p_N1__AGATTGCCACTCAGGC-1	TNKILC	5.64731
003-030_T0_COL_LP_5p_N1__CGTAGCGCAGACGCAA-1	TNKILC	3.14546
003-030_T0_COL_LP_5p_N1__TGGCTGGAGTCAAGGC-1	TNKILC	5.50993
003-030_T0_COL_LP_5p_N1__TGCACCTTCAGTTAGC-1	TNKILC	4.98404
003-030_T0_COL_LP_5p_N1__CAGTAACTCGACGGAA-1	TNKILC	7.37056
003-030_T0_COL_LP_5p_N1__CGAGCCATCGCCGTGA-1	TNKILC	5.43236
003-030_T0_COL_LP_5p_N1__AGCGTATTCATGCAAC-1	TNKILC	7.3667
003-030_T0_COL_LP_5p_N1__ATCTACTCAATAGAGT-1	TNKILC	2.46095
003-030_T0_COL_LP_5p_N1__CCTCAGTAGCTGTTCA-1	TNKILC	6.11095
003-030_T0_COL_LP_5p_N1__CATCAGAGTAAGGGAA-1	TNKILC	7.62379
003-030_T0_COL_LP_5p_N1__AAGGTTCGTTCCCTTG-1	TNKILC	7.65561
003-030_T0_COL_LP_5p_N1__TGTATTCTCCGTAGTA-1	TNKILC	4.17583
003-030_T0_COL_LP_5p_N1__AGCATACTCATCGCTC-1	TNKILC	8.80791
003-030_T0_COL_LP_5p_N1__ATTGGACGTTACAGAA-1	TNKILC	5.15579
003-030_T0_COL_LP_5p_N1__ATCACGATCATGCTCC-1	TNKILC	6.28255
003-030_T0_COL_LP_5p_N1__TTAGGACTCGCCTGTT-1	TNKILC	6.74853
003-030_T0_COL_LP_5p_N1__TTAGGCAAGAGTACCG-1	TNKILC	4.80983
003-030_T0_COL_LP_5p_N1__CTACATTTCTTACCTA-1	TNKILC	3.96923
003-030_T0_COL_LP_5p_N1__ATCATCTTCTTCAACT-1	TNKILC	7.51111
003-030_T0_COL_LP_5p_N1__AGCTTGAAGCGATGAC-1	TNKILC	9.49356
003-030_T0_COL_LP_5p_N1__TAGTTGGCAAAGGTGC-1	TNKILC	3.49328
003-030_T0_COL_LP_5p_N1__CTAAGACGTAGAGTGC-1	TNKILC	5.7902
003-030_T0_COL_LP_5p_N1__CGCGTTTTCATAAAGG-1	TNKILC	5.34992
003-030_T0_COL_LP_5p_N1__CGTCACTAGAGACTTA-1	TNKILC	4.33756
003-030_T0_COL_LP_5p_N1__ACCGTAATCACTCTTA-1	TNKILC	5.76341
003-030_T0_COL_LP_5p_N1__ATGTGTGGTCCGCTGA-1	TNKILC	5.07342
003-030_T0_COL_LP_5p_N1__CCAGCGAGTCGAGATG-1	TNKILC	5.25934
003-030_T0_COL_LP_5p_N1__ATCCACCCAGGGTTAG-1	TNKILC	5.74186
003-030_T0_COL_LP_5p_N1__CCCTCCTAGAGCTTCT-1	TNKILC	8.9048
003-030_T0_COL_LP_5p_N1__GAGGTGACACCACGTG-1	TNKILC	7.21085
003-030_T0_COL_LP_5p_N1__ACAGCTATCTCGTTTA-1	TNKILC	5.73609
003-030_T0_COL_LP_5p_N1__GATCGTAGTCGTGGCT-1	TNKILC	7.2541
003-030_T0_COL_LP_5p_N1__GCAGTTAGTTCCCTTG-1	TNKILC	1.76512
003-030_T0_COL_LP_5p_N1__ACTGATGTCTAACTCT-1	TNKILC	4.71218
003-030_T0_COL_LP_5p_N1__TCACGAATCGGCCGAT-1	TNKILC	3.79911
003-030_T0_COL_LP_5p_N1__CAGCTGGAGGACCACA-1	TNKILC	4.54839
003-030_T0_COL_LP_5p_N1__CTCGTCAAGCTGAACG-1	TNKILC	5.47012
003-030_T0_COL_LP_5p_N1__TGGGAAGCACGGACAA-1	TNKILC	4.56006
003-030_T0_COL_LP_5p_N1__CAGATCAAGACCTTTG-1	TNKILC	7.80545
003-030_T0_COL_LP_5p_N1__AACACGTAGCCAGTTT-1	TNKILC	7.9914
003-030_T0_COL_LP_5p_N1__AGCTTGATCGTAGGAG-1	TNKILC	6.61831
003-030_T0_COL_LP_5p_N1__AGTGGGATCTGCTGCT-1	TNKILC	8.78379
003-030_T0_COL_LP_5p_N1__CGTAGCGTCAAACAAG-1	TNKILC	5.30983
003-030_T0_COL_LP_5p_N1__GCGCAGTTCTCAAGTG-1	TNKILC	4.06035
003-030_T0_COL_LP_5p_N1__CACCACTCAGTATCTG-1	TNKILC	4.14487
003-030_T0_COL_LP_5p_N1__CACATAGAGATGCCTT-1	TNKILC	4.80269
003-030_T0_COL_LP_5p_N1__CGCTATCCAATTGCTG-1	TNKILC	2.85665
003-030_T0_COL_LP_5p_N1__GACGTGCTCTGCTGCT-1	TNKILC	5.30353
003-030_T0_COL_LP_5p_N1__ACGAGGAGTTGACGTT-1	TNKILC	6.41581
003-030_T0_COL_LP_5p_N1__TCGGGACCAGGCTCAC-1	TNKILC	7.29132
003-030_T0_COL_LP_5p_N1__TGAGAGGTCAGGCGAA-1	TNKILC	7.08844
003-030_T0_COL_LP_5p_N1__CATCGGGCATGCCTTC-1	TNKILC	6.43426
003-030_T0_COL_LP_5p_N1__TACTCGCGTACATGTC-1	TNKILC	2.53596
003-030_T0_COL_LP_5p_N1__GTATTCTCATTGGTAC-1	TNKILC	5.66404
003-030_T0_COL_LP_5p_N1__CTGCTGTGTCTTGCGG-1	TNKILC	8.30586
003-030_T0_COL_LP_5p_N1__GACTACATCCAGAAGG-1	TNKILC	5.00655
003-030_T0_COL_LP_5p_N1__CCACGGATCCAAACAC-1	TNKILC	10.0679
003-030_T0_COL_LP_5p_N1__CAGGTGCAGATTACCC-1	TNKILC	5.31766
003-030_T0_COL_LP_5p_N1__TGGTTAGCAACACCTA-1	TNKILC	4.27838
003-030_T0_COL_LP_5p_N1__TTGAACGAGCGTGAGT-1	TNKILC	7.26321
003-030_T0_COL_LP_5p_N1__TCAGATGTCAGGTAAA-1	TNKILC	4.2494
003-030_T0_COL_LP_5p_N1__CAGCAGCAGTTGAGAT-1	TNKILC	6.34698
003-030_T0_COL_LP_5p_N1__AGTAGTCAGCCACTAT-1	TNKILC	5.88641
003-030_T0_COL_LP_5p_N1__GACTGCGAGGACAGAA-1	TNKILC	8.43755
003-030_T0_COL_LP_5p_N1__TAGAGCTGTAGCGTCC-1	TNKILC	4.92265
003-030_T0_COL_LP_5p_N1__CACACCTAGGTGATAT-1	TNKILC	7.27223
003-030_T0_COL_LP_5p_N1__TGAGAGGAGCTAGCCC-1	TNKILC	7.40322
003-030_T0_COL_LP_5p_N1__CTACCCAGTTATCACG-1	TNKILC	2.51551
003-030_T0_COL_LP_5p_N1__CACCAGGGTAAATGTG-1	TNKILC	4.24925
003-030_T0_COL_LP_5p_N1__AAGACCTGTCAAAGAT-1	TNKILC	6.38761
003-030_T0_COL_LP_5p_N1__GATCGCGCAGGATCGA-1	TNKILC	3.66192
003-030_T0_COL_LP_5p_N1__GTTCTCGGTCCAACTA-1	TNKILC	9.2224
003-030_T0_COL_LP_5p_N1__CGTCTACCAATGGATA-1	TNKILC	4.40885
003-030_T0_COL_LP_5p_N1__AAGGTTCGTATAAACG-1	TNKILC	4.58829
003-030_T0_COL_LP_5p_N1__GACGTGCGTGCGATAG-1	TNKILC	4.7593
003-030_T0_COL_LP_5p_N1__TGAGCATAGATGCCTT-1	TNKILC	6.57415
003-030_T0_COL_LP_5p_N1__GCTTGAAAGGCCCTTG-1	TNKILC	8.24744
003-030_T0_COL_LP_5p_N1__CGGAGTCTCCACGTGG-1	TNKILC	6.11681
003-030_T0_COL_LP_5p_N1__CTGTTTATCAGCTCTC-1	TNKILC	7.18099
003-030_T0_COL_LP_5p_N1__ACGGGCTGTGACAAAT-1	TNKILC	6.58297
003-030_T0_COL_LP_5p_N1__CCTCAGTGTGAGGCTA-1	TNKILC	8.5656
003-030_T0_COL_LP_5p_N1__CTTCTCTGTTGAACTC-1	TNKILC	6.41031
003-030_T0_COL_LP_5p_N1__TCATTACTCTTCAACT-1	TNKILC	4.98652
003-030_T0_COL_LP_5p_N1__CTCATTATCTCTAAGG-1	TNKILC	2.1773
003-030_T0_COL_LP_5p_N1__GACGTGCAGAGCCTAG-1	TNKILC	5.18431
003-030_T0_COL_LP_5p_N1__AGAGCTTAGGGTCTCC-1	TNKILC	5.92334
003-030_T0_COL_LP_5p_N1__CATGACAGTATATGAG-1	TNKILC	4.51215
003-030_T0_COL_LP_5p_N1__CCTTACGAGACAAAGG-1	TNKILC	6.01434
003-030_T0_COL_LP_5p_N1__ACGATACGTCAGGACA-1	TNKILC	5.8559
003-030_T0_COL_LP_5p_N1__ACTGAGTTCTCTAAGG-1	TNKILC	9.05212
003-030_T0_COL_LP_5p_N1__ACTTGTTTCGATGAGG-1	TNKILC	7.21646
003-030_T0_COL_LP_5p_N1__AACTGGTTCACAAACC-1	TNKILC	4.50988
003-030_T0_COL_LP_5p_N1__ACACCCTGTATTCTCT-1	TNKILC	2.81167
003-030_T0_COL_LP_5p_N1__AACTCAGGTGAGGCTA-1	TNKILC	5.55147
003-030_T0_COL_LP_5p_N1__GACCAATTCGTAGATC-1	TNKILC	15.782
003-030_T0_COL_LP_5p_N1__CGGGTCAAGCGTTTAC-1	TNKILC	6.90035
003-030_T0_COL_LP_5p_N1__CGGTTAACATCCCATC-1	TNKILC	5.85052
003-030_T0_COL_LP_5p_N1__CTTGGCTCAGGGAGAG-1	TNKILC	7.19942
003-030_T0_COL_LP_5p_N1__CCGGGATAGAGTTGGC-1	TNKILC	6.50066
003-030_T0_COL_LP_5p_N1__CAGTAACCACTGTTAG-1	TNKILC	8.01823
003-030_T0_COL_LP_5p_N1__AGTTGGTCATGCATGT-1	TNKILC	3.33947
003-030_T0_COL_LP_5p_N1__AACTCTTGTTATTCTC-1	TNKILC	4.36334
003-030_T0_COL_LP_5p_N1__CCAGCGAAGGTAGCCA-1	TNKILC	5.3232
003-030_T0_COL_LP_5p_N1__ATCATGGGTCGCATCG-1	TNKILC	7.03037
003-030_T0_COL_LP_5p_N1__CCAGCGAAGTGAACAT-1	TNKILC	6.95354
003-030_T0_COL_LP_5p_N1__AGCTCTCTCTTCCTTC-1	TNKILC	4.39971
003-030_T0_COL_LP_5p_N1__AAAGATGGTTAAAGAC-1	TNKILC	7.36459
003-030_T0_COL_LP_5p_N1__GGACATTAGAAGGTGA-1	TNKILC	7.72953
003-030_T0_COL_LP_5p_N1__CTCTACGAGAGACTTA-1	TNKILC	5.61655
003-030_T0_COL_LP_5p_N1__GGGAATGAGTTTCCTT-1	TNKILC	4.45705
003-030_T0_COL_LP_5p_N1__CTCACACTCCTTCAAT-1	TNKILC	3.99095
003-030_T0_COL_LP_5p_N1__CGTGAGCTCCCAACGG-1	TNKILC	5.92414
003-030_T0_COL_LP_5p_N1__TAGGCATGTATTAGCC-1	TNKILC	7.95906
003-030_T0_COL_LP_5p_N1__ACGGCCAGTGAACCTT-1	TNKILC	4.32476
003-030_T0_COL_LP_5p_N1__AACTCCCTCCTCCTAG-1	TNKILC	3.9821
003-030_T0_COL_LP_5p_N1__TTCGAAGCAATGGACG-1	TNKILC	5.66873
003-030_T0_COL_LP_5p_N1__ATCATCTGTAAGAGGA-1	TNKILC	4.72009
003-030_T0_COL_LP_5p_N1__AGGGATGCACGTGAGA-1	TNKILC	3.70501
003-030_T0_COL_LP_5p_N1__ACGGGCTCATACCATG-1	TNKILC	7.94046
003-030_T0_COL_LP_5p_N1__GGACAAGGTCTAGGTT-1	TNKILC	4.74433
003-030_T0_COL_LP_5p_N1__TGACTTTGTAAGTAGT-1	TNKILC	4.59388
003-030_T0_COL_LP_5p_N1__CTACGTCAGCACACAG-1	TNKILC	2.7826
003-030_T0_COL_LP_5p_N1__TCAGCAAAGTTATCGC-1	TNKILC	5.88786
003-030_T0_COL_LP_5p_N1__TTTGGTTGTAAATGTG-1	TNKILC	4.895
003-030_T0_COL_LP_5p_N1__TGAGCATTCGGTCTAA-1	TNKILC	8.30128
003-030_T0_COL_LP_5p_N1__TTAGTTCCAACTGCTA-1	TNKILC	4.25683
003-030_T0_COL_LP_5p_N1__TTCCCAGAGAAGGACA-1	TNKILC	5.02659
003-030_T0_COL_LP_5p_N1__ACCTTTATCGAATCCA-1	TNKILC	6.57097
003-030_T0_COL_LP_5p_N1__GTGAAGGTCGACAGCC-1	TNKILC	5.96111
003-030_T0_COL_LP_5p_N1__TTTGTCAAGTTAAGTG-1	TNKILC	5.4828
003-030_T0_COL_LP_5p_N1__AGCTTGAAGGTTCCTA-1	TNKILC	4.12164
003-030_T0_COL_LP_5p_N1__CACTCCAGTCCAAGTT-1	TNKILC	7.38088
003-030_T0_COL_LP_5p_N1__CACAGTATCTCAAACG-1	TNKILC	7.08969
003-030_T0_COL_LP_5p_N1__GGGAATGAGGTGATTA-1	TNKILC	4.77328
003-030_T0_COL_LP_5p_N1__CAGAATCCAAGAGGCT-1	TNKILC	3.98407
003-030_T0_COL_LP_5p_N1__AGCCTAAAGATCCCGC-1	TNKILC	9.30037
003-030_T0_COL_LP_5p_N1__ATGTGTGTCGTACCGG-1	TNKILC	8.67618
003-030_T0_COL_LP_5p_N1__TGATTTCTCGCACTCT-1	TNKILC	4.3453
003-030_T0_COL_LP_5p_N1__CGATGGCCAATAGCAA-1	TNKILC	9.32348
003-030_T0_COL_LP_5p_N1__AAAGCAAGTGACTACT-1	TNKILC	1.97301
003-030_T0_COL_LP_5p_N1__CATGCCTAGAATGTTG-1	TNKILC	3.55268
003-030_T0_COL_LP_5p_N1__ACTGAGTTCGAATCCA-1	TNKILC	8.25533
003-030_T0_COL_LP_5p_N1__GGACAGATCATGCATG-1	TNKILC	4.95844
003-030_T0_COL_LP_5p_N1__GCATACATCGCCTGAG-1	TNKILC	6.78348
003-030_T0_COL_LP_5p_N1__TGCACCTCAACACCCG-1	TNKILC	3.41186
003-030_T0_COL_LP_5p_N1__TAAGAGATCCGCATAA-1	TNKILC	7.10465
003-030_T0_COL_LP_5p_N1__GAGGTGACATGTAGTC-1	TNKILC	4.08709
003-030_T0_COL_LP_5p_N1__CAACCAATCCGAACGC-1	TNKILC	6.33923
003-030_T0_COL_LP_5p_N1__TGAGCATGTTGTCTTT-1	TNKILC	1.97754
003-030_T0_COL_LP_5p_N1__TTATGCTCAATAACGA-1	TNKILC	10.4135
003-030_T0_COL_LP_5p_N1__CTTACCGAGCTACCGC-1	TNKILC	5.46997
003-030_T0_COL_LP_5p_N1__GCACTCTCAATGGATA-1	TNKILC	12.3684
003-030_T0_COL_LP_5p_N1__CTAACTTTCGTTGCCT-1	TNKILC	5.16127
003-030_T0_COL_LP_5p_N1__CATCAGAGTTGCGCAC-1	TNKILC	5.41146
003-030_T0_COL_LP_5p_N1__AGACGTTTCCCTTGCA-1	TNKILC	4.91702
003-030_T0_COL_LP_5p_N1__TTCTTAGCAAGGTTTC-1	TNKILC	3.57296
003-030_T0_COL_LP_5p_N1__ATCATGGGTATAGGGC-1	TNKILC	4.55464
003-030_T0_COL_LP_5p_N1__CGTTAGAGTTCGCTAA-1	TNKILC	5.25608
003-030_T0_COL_LP_5p_N1__CGCGTTTAGCTAAGAT-1	TNKILC	5.02095
003-030_T0_COL_LP_5p_N1__AACTGGTCAATCCGAT-1	TNKILC	8.73273
003-030_T0_COL_LP_5p_N1__ACGGCCATCTAACCGA-1	TNKILC	5.0416
003-030_T0_COL_LP_5p_N1__TTGGAACTCTTTCCTC-1	TNKILC	8.26121
003-030_T0_COL_LP_5p_N1__GTATCTTGTATAGTAG-1	TNKILC	4.42376
003-030_T0_COL_LP_5p_N1__CTGGTCTTCACCTTAT-1	TNKILC	11.2303
003-030_T0_COL_LP_5p_N1__GCTTCCACACACAGAG-1	TNKILC	7.91775
003-030_T0_COL_LP_5p_N1__TTTGTCACAGCCTTTC-1	TNKILC	7.96304
003-030_T0_COL_LP_5p_N1__CATCGGGAGTGTTTGC-1	TNKILC	2.13405
003-030_T0_COL_LP_5p_N1__GACGCGTGTCTAGTCA-1	TNKILC	4.58332
003-030_T0_COL_LP_5p_N1__CGGCTAGCATCTACGA-1	TNKILC	4.52576
003-030_T0_COL_LP_5p_N1__ACCTTTATCGGTTCGG-1	TNKILC	5.26144
003-030_T0_COL_LP_5p_N1__CTGTGCTAGTGGAGAA-1	TNKILC	5.83982
003-030_T0_COL_LP_5p_N1__TGCGTGGTCGCGTTTC-1	TNKILC	3.96702
003-030_T0_COL_LP_5p_N1__TCATTACGTACACCGC-1	TNKILC	6.27203
003-030_T0_COL_LP_5p_N1__AACCATGCACATGGGA-1	TNKILC	5.07194
003-030_T0_COL_LP_5p_N1__TTCTCCTCACTCGACG-1	TNKILC	6.03288
003-030_T0_COL_LP_5p_N1__TAGACCATCACATACG-1	TNKILC	6.20033
003-030_T0_COL_LP_5p_N1__ACGGAGACATCAGTCA-1	TNKILC	5.78923
003-030_T0_COL_LP_5p_N1__GCGCAACCAAGAGGCT-1	TNKILC	3.77462
003-030_T0_COL_LP_5p_N1__CGATGGCTCCTTGGTC-1	TNKILC	4.01204
003-030_T0_COL_LP_5p_N1__AGAGTGGGTCAGATAA-1	TNKILC	7.42164
003-030_T0_COL_LP_5p_N1__TCAATCTCAGCCAATT-1	TNKILC	5.47468
003-030_T0_COL_LP_5p_N1__GCGCGATAGCTCAACT-1	TNKILC	7.95211
003-030_T0_COL_LP_5p_N1__GGACGTCAGCAGCGTA-1	TNKILC	5.79391
003-030_T0_COL_LP_5p_N1__AAGGTTCTCGTTTATC-1	TNKILC	4.85135
003-030_T0_COL_LP_5p_N1__GACCAATTCGAATCCA-1	TNKILC	4.24587
003-030_T0_COL_LP_5p_N1__ACCTTTAAGACAGAGA-1	TNKILC	3.23385
003-030_T0_COL_LP_5p_N1__CATTATCCATACTCTT-1	TNKILC	4.42931
003-030_T0_COL_LP_5p_N1__GTCACGGAGCTGGAAC-1	TNKILC	6.9034
003-030_T0_COL_LP_5p_N1__GCACTCTGTAAGCACG-1	TNKILC	4.40833
003-030_T0_COL_LP_5p_N1__CTACACCCAATGTAAG-1	TNKILC	3.12169
003-030_T0_COL_LP_5p_N1__AACCGCGAGCTAACAA-1	TNKILC	7.07212
003-030_T0_COL_LP_5p_N1__GCCAAATTCTTGCATT-1	TNKILC	2.76003
003-030_T0_COL_LP_5p_N1__AGCTCTCAGTGACATA-1	TNKILC	5.6109
003-030_T0_COL_LP_5p_N1__ATAACGCCAATACGCT-1	TNKILC	5.69741
003-030_T0_COL_LP_5p_N1__ACATCAGTCCTAGAAC-1	TNKILC	6.40145
003-030_T0_COL_LP_5p_N1__GGGAATGAGTGTACGG-1	TNKILC	5.95409
003-030_T0_COL_LP_5p_N1__TAGTGGTAGTGGGCTA-1	TNKILC	2.66644
003-030_T0_COL_LP_5p_N1__GTACTCCTCGGAGCAA-1	TNKILC	5.62276
003-030_T0_COL_LP_5p_N1__GACGGCTTCGTGGGAA-1	TNKILC	6.32669
003-030_T0_COL_LP_5p_N1__CTTGGCTAGGCCCTTG-1	TNKILC	6.47726
003-030_T0_COL_LP_5p_N1__GCACTCTAGAACTGTA-1	TNKILC	4.61961
003-030_T0_COL_LP_5p_N1__GCTTGAAGTTCATGGT-1	TNKILC	10.345
003-030_T0_COL_LP_5p_N1__CTCACACAGCCAGAAC-1	TNKILC	2.87396
003-030_T0_COL_LP_5p_N1__GTACTCCAGAGTACAT-1	TNKILC	7.10005
003-030_T0_COL_LP_5p_N1__ATTGGACGTAAAGTCA-1	TNKILC	7.66648
003-030_T0_COL_LP_5p_N1__GTAACGTCATTTCACT-1	TNKILC	5.48368
003-030_T0_COL_LP_5p_N1__AGAGCTTAGAGAACAG-1	TNKILC	2.33791
003-030_T0_COL_LP_5p_N1__GATCTAGAGCAGGCTA-1	TNKILC	6.51839
003-030_T0_COL_LP_5p_N1__CTGCCTATCGCCAGCA-1	TNKILC	2.75109
003-030_T0_COL_LP_5p_N1__CCCTCCTAGAGACTTA-1	TNKILC	8.87133
003-030_T0_COL_LP_5p_N1__CCGGGATCAGGATTGG-1	TNKILC	7.81251
003-030_T0_COL_LP_5p_N1__GGGTCTGTCAACGGGA-1	TNKILC	5.80565
003-030_T0_COL_LP_5p_N1__TATGCCCAGACTTTCG-1	TNKILC	6.57285
003-030_T0_COL_LP_5p_N1__GGACATTCAAGGTGTG-1	TNKILC	6.85209
003-030_T0_COL_LP_5p_N1__ATCACGATCGTTGACA-1	TNKILC	6.86797
003-030_T0_COL_LP_5p_N1__CTCGTACGTCACCTAA-1	TNKILC	3.76449
003-030_T0_COL_LP_5p_N1__CTAGTGAGTAATAGCA-1	TNKILC	3.84074
003-030_T0_COL_LP_5p_N1__ATGAGGGGTAATAGCA-1	TNKILC	7.42569
003-030_T0_COL_LP_5p_N1__ACTATCTAGAGGGCTT-1	TNKILC	4.58624
003-030_T0_COL_LP_5p_N1__TGGTTAGAGGCATGGT-1	TNKILC	3.439
003-030_T0_COL_LP_5p_N1__CAGCTGGTCCTGCAGG-1	TNKILC	7.48487
003-030_T0_COL_LP_5p_N1__TTTGGTTGTTGAGTTC-1	TNKILC	3.67028
003-030_T0_COL_LP_5p_N1__TAGGCATGTCTCTCTG-1	TNKILC	3.28487
003-030_T0_COL_LP_5p_N1__TTTGTCAAGTTCGATC-1	TNKILC	5.61158
003-030_T0_COL_LP_5p_N1__TTCGGTCAGACTACAA-1	TNKILC	8.64772
003-030_T0_COL_LP_5p_N1__CACCACTAGGGCTCTC-1	TNKILC	7.50277
003-030_T0_COL_LP_5p_N1__ATCATGGGTATGAATG-1	TNKILC	6.33914
003-030_T0_COL_LP_5p_N1__TCAGGTAGTCCATCCT-1	TNKILC	2.36078
003-030_T0_COL_LP_5p_N1__AGCAGCCCAATGTAAG-1	TNKILC	7.57278
003-030_T0_COL_LP_5p_N1__GATTCAGTCTTGAGGT-1	TNKILC	5.80067
003-030_T0_COL_LP_5p_N1__GCTGCGACACCGGAAA-1	TNKILC	3.91377
003-030_T0_COL_LP_5p_N1__TACAGTGTCAGCGATT-1	TNKILC	5.37888
003-030_T0_COL_LP_5p_N1__GCGACCACACATAACC-1	TNKILC	2.34755
003-030_T0_COL_LP_5p_N1__GAAGCAGGTCTTCAAG-1	TNKILC	5.68791
003-030_T0_COL_LP_5p_N1__CTAATGGCATACAGCT-1	TNKILC	3.58947
003-030_T0_COL_LP_5p_N1__GGATGTTGTAGCTAAA-1	TNKILC	5.27443
003-030_T0_COL_LP_5p_N1__GTTCATTTCAACTCTT-1	TNKILC	4.96905
003-030_T0_COL_LP_5p_N1__CTCAGAATCGTAGGTT-1	TNKILC	3.51834
003-030_T0_COL_LP_5p_N1__ACGCCAGCAATGGTCT-1	TNKILC	4.46444
003-030_T0_COL_LP_5p_N1__TGAAAGACAGTAAGCG-1	TNKILC	7.36779
003-030_T0_COL_LP_5p_N1__AAGTCTGCATTGGGCC-1	TNKILC	6.29014
003-030_T0_COL_LP_5p_N1__CGGAGCTTCTCTTGAT-1	TNKILC	6.94062
003-030_T0_COL_LP_5p_N1__CACACAAAGTTGTCGT-1	TNKILC	4.45022
003-030_T0_COL_LP_5p_N1__GAGGTGAAGCTAGTGG-1	TNKILC	3.57437
003-030_T0_COL_LP_5p_N1__ACCTTTATCTGTCCGT-1	TNKILC	8.04589
003-030_T0_COL_LP_5p_N1__CTACGTCTCACCTTAT-1	TNKILC	8.30622
003-030_T0_COL_LP_5p_N1__TCACAAGAGGAATCGC-1	TNKILC	4.87093
003-030_T0_COL_LP_5p_N1__GGGAGATCAGCCTTTC-1	TNKILC	5.03828
003-030_T0_COL_LP_5p_N1__CTTACCGGTACTTGAC-1	TNKILC	6.44344
003-030_T0_COL_LP_5p_N1__CGGACTGCATTAGCCA-1	TNKILC	4.53406
003-030_T0_COL_LP_5p_N1__GGCAATTCATCGATGT-1	TNKILC	4.59655
003-030_T0_COL_LP_5p_N1__CCTACCACAGATGGGT-1	TNKILC	4.70541
003-030_T0_COL_LP_5p_N1__GGGCACTTCGCAAACT-1	TNKILC	2.75228
003-030_T0_COL_LP_5p_N1__TGGCTGGCAAAGGAAG-1	TNKILC	3.66942
003-030_T0_COL_LP_5p_N1__CAGCAGCGTAGCGCTC-1	TNKILC	7.56185
003-030_T0_COL_LP_5p_N1__CTTGGCTAGCGTTGCC-1	TNKILC	4.74102
003-030_T0_COL_LP_5p_N1__GTGAAGGCAATGGTCT-1	TNKILC	9.31191
003-030_T0_COL_LP_5p_N1__GCATGTAAGAGTTGGC-1	TNKILC	3.75355
003-030_T0_COL_LP_5p_N1__CTTACCGTCCTCAACC-1	TNKILC	6.07553
003-030_T0_COL_LP_5p_N1__GCGCCAATCTAACTGG-1	TNKILC	4.83762
003-030_T0_COL_LP_5p_N1__ACGCAGCCAAGCTGTT-1	TNKILC	7.68683
003-030_T0_COL_LP_5p_N1__ACGTCAACAATCCGAT-1	TNKILC	5.70724
003-030_T0_COL_LP_5p_N1__CGATGTAGTTAGTGGG-1	TNKILC	7.2721
003-030_T0_COL_LP_5p_N1__TTGTAGGTCCTGCAGG-1	TNKILC	5.78973
003-030_T0_COL_LP_5p_N1__AAGGTTCCAACCGCCA-1	TNKILC	4.52114
003-030_T0_COL_LP_5p_N1__CCACTACTCTTCGGTC-1	TNKILC	8.75243
003-030_T0_COL_LP_5p_N1__GTCAAGTCAAGTTGTC-1	TNKILC	7.32402
003-030_T0_COL_LP_5p_N1__TGCGGGTTCTTACCGC-1	TNKILC	7.76201
003-030_T0_COL_LP_5p_N1__GTCTCGTCATGAACCT-1	TNKILC	6.31983
003-030_T0_COL_LP_5p_N1__GGGTTGCAGGAGTACC-1	TNKILC	7.47239
003-030_T0_COL_LP_5p_N1__CGCTTCAGTCGAACAG-1	TNKILC	4.74801
003-030_T0_COL_LP_5p_N1__GCGCAACCATTGGTAC-1	TNKILC	5.41634
003-030_T0_COL_LP_5p_N1__TAGACCATCCCGGATG-1	TNKILC	5.87742
003-030_T0_COL_LP_5p_N1__ATTGGTGTCAAGGCTT-1	TNKILC	5.82411
003-030_T0_COL_LP_5p_N1__CACAGGCGTTTAGGAA-1	TNKILC	5.70699
003-030_T0_COL_LP_5p_N1__CCTTTCTTCTCCAACC-1	TNKILC	4.84753
003-030_T0_COL_LP_5p_N1__TTAGTTCTCTGACCTC-1	TNKILC	5.47807
003-030_T0_COL_LP_5p_N1__GATCGATAGTGGGTTG-1	TNKILC	4.78672
003-030_T0_COL_LP_5p_N1__CTCTAATTCTCGTTTA-1	TNKILC	8.93105
003-030_T0_COL_LP_5p_N1__GACCTGGCATTTCAGG-1	TNKILC	2.93641
003-030_T0_COL_LP_5p_N1__ACAGCCGCAGAAGCAC-1	TNKILC	8.07161
003-030_T0_COL_LP_5p_N1__AAGTCTGCATGTTGAC-1	TNKILC	5.53756
003-030_T0_COL_LP_5p_N1__CCATGTCGTTGATTCG-1	TNKILC	3.45792
003-030_T0_COL_LP_5p_N1__AGAGCTTCATACCATG-1	TNKILC	5.58713
003-030_T0_COL_LP_5p_N1__ACTGTCCTCCTCAACC-1	TNKILC	8.17568
003-030_T0_COL_LP_5p_N1__TCAATCTAGGTAGCCA-1	TNKILC	5.95517
003-030_T0_COL_LP_5p_N1__CTTAGGACAGGTCCAC-1	TNKILC	5.0357
003-030_T0_COL_LP_5p_N1__ACTTTCATCGAGAACG-1	TNKILC	4.6817
003-030_T0_COL_LP_5p_N1__TCGTAGAGTTACCGAT-1	TNKILC	10.0257
003-030_T0_COL_LP_5p_N1__TCTCTAATCAGCCTAA-1	TNKILC	3.36138
003-030_T0_COL_LP_5p_N1__GTTCGGGGTTTGTGTG-1	TNKILC	6.93962
003-030_T0_COL_LP_5p_N1__GGCTGGTGTACCCAAT-1	TNKILC	5.4857
003-030_T0_COL_LP_5p_N1__GCCTCTAGTAGTACCT-1	TNKILC	6.18495
003-030_T0_COL_LP_5p_N1__CTCGTCATCGGCTTGG-1	TNKILC	3.55768
003-030_T0_COL_LP_5p_N1__CGTTCTGAGCTCCTTC-1	TNKILC	3.4297
003-030_T0_COL_LP_5p_N1__GGAATAATCGTGACAT-1	TNKILC	1.65231
003-030_T0_COL_LP_5p_N1__CCTACCACATTTGCCC-1	TNKILC	5.46966
003-030_T0_COL_LP_5p_N1__GACCAATGTTAGATGA-1	TNKILC	5.28372
003-030_T0_COL_LP_5p_N1__GGTGTTACAAGCCGTC-1	TNKILC	3.5189
003-030_T0_COL_LP_5p_N1__AATCGGTTCTACTCAT-1	TNKILC	2.57846
003-030_T0_COL_LP_5p_N1__TACTTACGTGCAACTT-1	TNKILC	8.50495
003-030_T0_COL_LP_5p_N1__CTCTGGTTCACATAGC-1	TNKILC	4.45614
003-030_T0_COL_LP_5p_N1__TGGACGCGTCGGATCC-1	TNKILC	6.94004
003-030_T0_COL_LP_5p_N1__TGGTTCCAGCGTGAGT-1	TNKILC	9.30657
003-030_T0_COL_LP_5p_N1__ACTGAGTAGACTGTAA-1	TNKILC	4.52954
003-030_T0_COL_LP_5p_N1__CGTCACTTCCACGCAG-1	TNKILC	4.39851
003-030_T0_COL_LP_5p_N1__CATCGAAGTGCACGAA-1	TNKILC	6.27024
003-030_T0_COL_LP_5p_N1__AAAGTAGGTCCGCTGA-1	TNKILC	3.03944
003-030_T0_COL_LP_5p_N1__CGTTGGGGTATATGAG-1	TNKILC	3.99573
003-030_T0_COL_LP_5p_N1__TGTTCCGGTCCCTACT-1	TNKILC	9.2441
003-030_T0_COL_LP_5p_N1__GGGTCTGTCGAGAACG-1	TNKILC	2.30276
003-030_T0_COL_LP_5p_N1__TACAGTGGTATATGAG-1	TNKILC	3.59013
003-030_T0_COL_LP_5p_N1__GCAGCCATCTGCCCTA-1	TNKILC	6.86932
003-030_T0_COL_LP_5p_N1__CCTACCATCCTCAATT-1	TNKILC	2.85939
003-030_T0_COL_LP_5p_N1__ACTGAGTTCCTTTCTC-1	TNKILC	6.10927
003-030_T0_COL_LP_5p_N1__CGGCTAGGTGCGCTTG-1	TNKILC	8.4823
003-030_T0_COL_LP_5p_N1__ACGATGTGTCTTGCGG-1	TNKILC	4.38164
003-030_T0_COL_LP_5p_N1__GCTGCTTGTGCAACTT-1	TNKILC	6.94031
003-030_T0_COL_LP_5p_N1__TACAGTGGTGATGATA-1	TNKILC	4.04691
003-030_T0_COL_LP_5p_N1__CGACTTCTCACGCGGT-1	TNKILC	6.70224
003-030_T0_COL_LP_5p_N1__CCAATCCAGTCCGGTC-1	TNKILC	6.19114
003-030_T0_COL_LP_5p_N1__TTGTAGGTCCTCAACC-1	TNKILC	1.65335
003-030_T0_COL_LP_5p_N1__GTGCGGTTCGAGGTAG-1	TNKILC	3.14213
003-030_T0_COL_LP_5p_N1__ATCCGAAGTCTAGTGT-1	TNKILC	2.89673
003-030_T0_COL_LP_5p_N1__GTACGTACATTGGTAC-1	TNKILC	1.83077
003-030_T0_COL_LP_5p_N1__AGTGGGACAATAACGA-1	TNKILC	4.89567
003-030_T0_COL_LP_5p_N1__AACCATGAGGCAGTCA-1	TNKILC	4.7667
003-030_T0_COL_LP_5p_N1__CGTAGCGAGAAGGGTA-1	TNKILC	9.77772
003-030_T0_COL_LP_5p_N1__GGCAATTGTTAGATGA-1	TNKILC	5.5155
003-030_T0_COL_LP_5p_N1__CGACTTCGTGGTCTCG-1	TNKILC	2.62554
003-030_T0_COL_LP_5p_N1__TGGGAAGTCTCGATGA-1	TNKILC	4.78541
003-030_T0_COL_LP_5p_N1__GCTCCTATCAGATAAG-1	TNKILC	5.29946
003-030_T0_COL_LP_5p_N1__AGTGGGAGTGCACCAC-1	TNKILC	3.51047
003-030_T0_COL_LP_5p_N1__TTTGTCAGTACTTAGC-1	TNKILC	13.0847
003-030_T0_COL_LP_5p_N1__TGAGAGGCACTACAGT-1	TNKILC	2.93426
003-030_T0_COL_LP_5p_N1__AGCATACGTCCCGACA-1	TNKILC	3.37232
003-030_T0_COL_LP_5p_N1__ACGCCAGTCGCAGGCT-1	TNKILC	4.1728
003-030_T0_COL_LP_5p_N1__GCGACCATCGGTGTTA-1	TNKILC	4.75363
003-030_T0_COL_LP_5p_N1__TTGAACGTCCTCAATT-1	TNKILC	8.24413
003-030_T0_COL_LP_5p_N1__CAACCAAGTCGCATCG-1	TNKILC	5.29508
003-030_T0_COL_LP_5p_N1__AACCATGCAAGGGTCA-1	TNKILC	5.07351
003-030_T0_COL_LP_5p_N1__ACAGCCGTCAACACCA-1	TNKILC	5.50905
003-030_T0_COL_LP_5p_N1__GCCTCTAGTATTACCG-1	TNKILC	6.64575
003-030_T0_COL_LP_5p_N1__ACTATCTTCAAGATCC-1	TNKILC	4.39867
003-030_T0_COL_LP_5p_N1__TCCCGATAGCCAACAG-1	TNKILC	4.34696
003-030_T0_COL_LP_5p_N1__CAAGGCCAGTACGCGA-1	TNKILC	6.5212
003-030_T0_COL_LP_5p_N1__CGCTTCAGTCGAAAGC-1	TNKILC	6.08231
003-030_T0_COL_LP_5p_N1__GGCAATTCAGCCTGTG-1	TNKILC	5.23503
003-030_T0_COL_LP_5p_N1__AACCGCGTCAATCTCT-1	TNKILC	4.552
003-030_T0_COL_LP_5p_N1__TGCCCTAGTGCAACGA-1	TNKILC	5.11697
003-030_T0_COL_LP_5p_N1__AGGCCGTAGACAAAGG-1	TNKILC	1.81219
003-030_T0_COL_LP_5p_N1__CGTAGGCTCAAGATCC-1	TNKILC	3.84774
003-030_T0_COL_LP_5p_N1__CAAGATCTCACAGGCC-1	TNKILC	4.25441
003-030_T0_COL_LP_5p_N1__ACATCAGAGTTCGCAT-1	TNKILC	6.19268
003-030_T0_COL_LP_5p_N1__TGACGGCGTGCACCAC-1	TNKILC	6.49238
003-030_T0_COL_LP_5p_N1__CTACATTGTGCAGACA-1	TNKILC	3.90823
003-030_T0_COL_LP_5p_N1__GGACATTGTATTACCG-1	TNKILC	7.20997
003-030_T0_COL_LP_5p_N1__GAGGTGAGTAAACACA-1	TNKILC	3.15399
003-030_T0_COL_LP_5p_N1__TGACTTTCAAGGTTTC-1	TNKILC	5.16387
003-030_T0_COL_LP_5p_N1__CGGACGTAGACTAGGC-1	TNKILC	3.16116
003-030_T0_COL_LP_5p_N1__CCACGGACATTCCTGC-1	TNKILC	6.12684
003-030_T0_COL_LP_5p_N1__TGCTACCCAATGACCT-1	TNKILC	4.76746
003-030_T0_COL_LP_5p_N1__TACTTACCAGGGCATA-1	TNKILC	6.24996
003-030_T0_COL_LP_5p_N1__TTGCGTCCACTCGACG-1	TNKILC	8.21901
003-030_T0_COL_LP_5p_N1__AACTCCCAGTGCCAGA-1	TNKILC	4.99069
003-030_T0_COL_LP_5p_N1__TGCCAAATCTATCGCC-1	TNKILC	3.86941
003-030_T0_COL_LP_5p_N1__GATTCAGTCCCAACGG-1	TNKILC	11.3948
003-030_T0_COL_LP_5p_N1__AATCCAGGTAGCTAAA-1	TNKILC	10.3919
003-030_T0_COL_LP_5p_N1__TTTGTCAGTAGCAAAT-1	TNKILC	4.50276
003-030_T0_COL_LP_5p_N1__CAAGGCCGTATGAATG-1	TNKILC	3.70653
003-030_T0_COL_LP_5p_N1__GGCTGGTTCGCAAACT-1	TNKILC	5.79232
003-030_T0_COL_LP_5p_N1__CTGGTCTGTGTGAATA-1	TNKILC	3.2978
003-030_T0_COL_LP_5p_N1__GCAATCAGTACGCTGC-1	TNKILC	9.74389
003-030_T0_COL_LP_5p_N1__TAGTGGTCAAACTGCT-1	TNKILC	3.84755
003-030_T0_COL_LP_5p_N1__CTACCCAGTGTCGCTG-1	TNKILC	4.39665
003-030_T0_COL_LP_5p_N1__ATAACGCCAGCCTTTC-1	TNKILC	3.71417
003-030_T0_COL_LP_5p_N1__CGAACATTCACCAGGC-1	TNKILC	5.10695
003-030_T0_COL_LP_5p_N1__TGACTTTTCAGTCAGT-1	TNKILC	10.0832
003-030_T0_COL_LP_5p_N1__CGAATGTCAAATACAG-1	TNKILC	6.154
003-030_T0_COL_LP_5p_N1__CGACCTTAGAGGTTAT-1	TNKILC	5.29261
003-030_T0_COL_LP_5p_N1__CATCAGATCCCGACTT-1	TNKILC	8.03563
003-030_T0_COL_LP_5p_N1__GTATTCTAGAATCTCC-1	TNKILC	4.65948
003-030_T0_COL_LP_5p_N1__CCACGGAGTCTCAACA-1	TNKILC	5.14797
003-030_T0_COL_LP_5p_N1__CAAGAAACAGAGTGTG-1	TNKILC	2.541
003-030_T0_COL_LP_5p_N1__CCGGGATAGCAGGTCA-1	TNKILC	8.29694
003-030_T0_COL_LP_5p_N1__CACATTTAGCACGCCT-1	TNKILC	5.39451
003-030_T0_COL_LP_5p_N1__CACACCTGTTGGACCC-1	TNKILC	6.52311
003-030_T0_COL_LP_5p_N1__ACACCGGAGGACAGAA-1	TNKILC	4.78757
003-030_T0_COL_LP_5p_N1__AGATTGCTCTATCGCC-1	TNKILC	2.02242
003-030_T0_COL_LP_5p_N1__GATCGTAGTGCACCAC-1	TNKILC	7.94041
003-030_T0_COL_LP_5p_N1__AGATTGCCAGTAACGG-1	TNKILC	5.07339
003-030_T0_COL_LP_5p_N1__GCGCGATAGTACATGA-1	TNKILC	5.30121
003-030_T0_COL_LP_5p_N1__AACCGCGCATTAGCCA-1	TNKILC	7.80939
003-030_T0_COL_LP_5p_N1__TTCTTAGGTGCCTGCA-1	TNKILC	5.02885
003-030_T0_COL_LP_5p_N1__GCAATCATCTACGAGT-1	TNKILC	3.61242
003-030_T0_COL_LP_5p_N1__CAGTAACAGGAGCGAG-1	TNKILC	5.1235
003-030_T0_COL_LP_5p_N1__ACGAGGACAAGACACG-1	TNKILC	2.42347
003-030_T0_COL_LP_5p_N1__ACAGCCGTCATCATTC-1	TNKILC	5.38732
003-030_T0_COL_LP_5p_N1__CAGCTAATCCATTCTA-1	TNKILC	2.88902
003-030_T0_COL_LP_5p_N1__TGACGGCAGGAGTACC-1	TNKILC	3.93994
003-030_T0_COL_LP_5p_N1__AGGGATGGTCTCACCT-1	TNKILC	6.40095
003-030_T0_COL_LP_5p_N1__TCCCGATAGGACCACA-1	TNKILC	9.82413
003-030_T0_COL_LP_5p_N1__CTCCTAGGTGCCTTGG-1	TNKILC	8.12974
003-030_T0_COL_LP_5p_N1__TTCTCCTTCGACCAGC-1	TNKILC	4.72469
003-030_T0_COL_LP_5p_N1__TGGTTAGCATGCTGGC-1	TNKILC	3.09412
003-030_T0_COL_LP_5p_N1__ATCACGAGTCCGAATT-1	TNKILC	8.56361
003-030_T0_COL_LP_5p_N1__GATCGATAGTCCGTAT-1	TNKILC	3.35481
003-030_T0_COL_LP_5p_N1__GACAGAGCAAGGTTTC-1	TNKILC	3.0232
003-030_T0_COL_LP_5p_N1__GCTTGAAAGAAACCGC-1	TNKILC	2.38155
003-030_T0_COL_LP_5p_N1__ACTGTCCTCTAACTTC-1	TNKILC	3.25839
003-030_T0_COL_LP_5p_N1__CGTAGGCGTGTGAATA-1	TNKILC	3.53983
003-030_T0_COL_LP_5p_N1__ATGTGTGTCGGATGTT-1	TNKILC	6.32925
003-030_T0_COL_LP_5p_N1__TGGGCGTTCAGCTGGC-1	TNKILC	4.48534
003-030_T0_COL_LP_5p_N1__AAATGCCTCGCAAGCC-1	TNKILC	3.49332
003-030_T0_COL_LP_5p_N1__GGGATGACAAGTAATG-1	TNKILC	9.82114
003-030_T0_COL_LP_5p_N1__GTACTTTGTTCTGTTT-1	TNKILC	7.19114
003-030_T0_COL_LP_5p_N1__TTCTCCTGTTTACTCT-1	TNKILC	6.26298
003-030_T0_COL_LP_5p_N1__GGAATAACATCCTAGA-1	TNKILC	8.04554
003-030_T0_COL_LP_5p_N1__ATCTGCCGTAGATTAG-1	TNKILC	5.28321
003-030_T0_COL_LP_5p_N1__TCAGGTAAGAGCAATT-1	TNKILC	5.43036
003-030_T0_COL_LP_5p_N1__GGTGCGTAGTTTGCGT-1	TNKILC	4.92757
003-030_T0_COL_LP_5p_N1__TACCTTAGTTTAGCTG-1	TNKILC	8.12732
003-030_T0_COL_LP_5p_N1__GAGCAGATCGCTTAGA-1	TNKILC	10.5592
003-030_T0_COL_LP_5p_N1__ATAGACCGTCCAGTTA-1	TNKILC	9.6218
003-030_T0_COL_LP_5p_N1__CGCTTCAAGCCAACAG-1	TNKILC	4.48658
003-030_T0_COL_LP_5p_N1__AGAATAGAGGGTCTCC-1	TNKILC	3.62398
003-030_T0_COL_LP_5p_N1__GTATCTTGTCTTCAAG-1	TNKILC	3.86499
003-030_T0_COL_LP_5p_N1__CATCCACAGATGTGGC-1	TNKILC	5.11215
003-030_T0_COL_LP_5p_N1__GCCAAATCACGACTCG-1	TNKILC	8.18847
003-030_T0_COL_LP_5p_N1__TTCGAAGCACCAACCG-1	TNKILC	5.08249
003-030_T0_COL_LP_5p_N1__CACAGTACAGCCACCA-1	TNKILC	6.44768
003-030_T0_COL_LP_5p_N1__TCAGGTACATGCATGT-1	TNKILC	1.86463
003-030_T0_COL_LP_5p_N1__TACGGTACACCGTTGG-1	TNKILC	2.80747
003-030_T0_COL_LP_5p_N1__CAAGGCCGTCCAGTGC-1	TNKILC	4.71663
003-030_T0_COL_LP_5p_N1__TAAGCGTAGCTAGTTC-1	TNKILC	1.53829
003-030_T0_COL_LP_5p_N1__GCCAAATCATCCCATC-1	TNKILC	3.32032
003-030_T0_COL_LP_5p_N1__CTCGTACAGCTAGCCC-1	TNKILC	4.0125
003-030_T0_COL_LP_5p_N1__TTTGCGCAGGCCGAAT-1	TNKILC	5.49656
003-030_T0_COL_LP_5p_N1__ATCATGGAGGTTACCT-1	TNKILC	5.21719
003-030_T0_COL_LP_5p_N1__AGGGTGACAGGAATGC-1	TNKILC	3.48031
003-030_T0_COL_LP_5p_N1__CTCCTAGTCTTCGGTC-1	TNKILC	6.13377
003-030_T0_COL_LP_5p_N1__GTGCTTCGTACCCAAT-1	TNKILC	10.4763
003-030_T0_COL_LP_5p_N1__GGAATAACAAGTCATC-1	TNKILC	5.95321
003-030_T0_COL_LP_5p_N1__CATTCGCGTACCTACA-1	TNKILC	5.51747
003-030_T0_COL_LP_5p_N1__AACTCAGTCAGCTCTC-1	TNKILC	5.13977
003-030_T0_COL_LP_5p_N1__GACACGCGTCAGTGGA-1	TNKILC	7.96816
003-030_T0_COL_LP_5p_N1__CCACTACCAGGTGGAT-1	TNKILC	6.9498
003-030_T0_COL_LP_5p_N1__GCGCGATGTCGGGTCT-1	TNKILC	6.51194
003-030_T0_COL_LP_5p_N1__TGACGGCGTATCGCAT-1	TNKILC	2.17351
003-030_T0_COL_LP_5p_N1__CAGTCCTAGCCAACAG-1	TNKILC	4.38094
003-030_T0_COL_LP_5p_N1__AAAGCAAGTAGCAAAT-1	TNKILC	7.73688
003-030_T0_COL_LP_5p_N1__GTAGTCAGTTCCCGAG-1	TNKILC	5.18516
003-030_T0_COL_LP_5p_N1__TTGGAACGTCCGACGT-1	TNKILC	5.48002
003-030_T0_COL_LP_5p_N1__CAAGTTGGTTGGACCC-1	TNKILC	4.48064
003-030_T0_COL_LP_5p_N1__GGACAAGGTGACTCAT-1	TNKILC	3.9501
003-030_T0_COL_LP_5p_N1__AAGGCAGGTACTCAAC-1	TNKILC	5.49255
003-030_T0_COL_LP_5p_N1__CTCAGAAAGCGGATCA-1	TNKILC	5.15112
003-030_T0_COL_LP_5p_N1__TGCTGCTTCACTCTTA-1	TNKILC	2.33733
003-030_T0_COL_LP_5p_N1__ATCTACTGTAGGACAC-1	TNKILC	3.77948
003-030_T0_COL_LP_5p_N1__ACTTACTGTTAAGACA-1	TNKILC	6.45187
003-030_T0_COL_LP_5p_N1__CAGCTAAGTTTCGCTC-1	TNKILC	3.07368
003-030_T0_COL_LP_5p_N1__TACTCGCAGGATGCGT-1	TNKILC	6.07826
003-030_T0_COL_LP_5p_N1__CTCTACGCATCGTCGG-1	TNKILC	3.97336
003-030_T0_COL_LP_5p_N1__CAACTAGAGGCAGTCA-1	TNKILC	7.10323
003-030_T0_COL_LP_5p_N1__GATCGATTCGGAAATA-1	TNKILC	5.27636
003-030_T0_COL_LP_5p_N1__TCCCGATTCGAGAACG-1	TNKILC	4.79719
003-030_T0_COL_LP_5p_N1__CGGACTGTCCCAACGG-1	TNKILC	3.94044
003-030_T0_COL_LP_5p_N1__CGACTTCGTTACCAGT-1	TNKILC	4.79867
003-030_T0_COL_LP_5p_N1__GTACGTAAGTACGACG-1	TNKILC	10.0955
003-030_T0_COL_LP_5p_N1__AGCAGCCTCTAACGGT-1	TNKILC	6.00564
003-030_T0_COL_LP_5p_N1__GACGGCTCACCAGGTC-1	TNKILC	5.67711
003-030_T0_COL_LP_5p_N1__ACATACGTCAGAGGTG-1	TNKILC	2.7483
003-030_T0_COL_LP_5p_N1__GACAGAGGTGTTGAGG-1	TNKILC	6.52655
003-030_T0_COL_LP_5p_N1__GACACGCAGTCATGCT-1	TNKILC	5.82183
003-030_T0_COL_LP_5p_N1__GCTCTGTTCACCGTAA-1	TNKILC	4.45437
003-030_T0_COL_LP_5p_N1__GGAACTTCACCGCTAG-1	TNKILC	6.60628
003-030_T0_COL_LP_5p_N1__GACCTGGGTATTACCG-1	TNKILC	4.83687
003-030_T0_COL_LP_5p_N1__GTAGGCCGTGGGTCAA-1	TNKILC	7.47179
003-030_T0_COL_LP_5p_N1__TTCTACATCAACACGT-1	TNKILC	8.73028
003-030_T0_COL_LP_5p_N1__GCAAACTTCTATCCTA-1	TNKILC	5.90863
003-030_T0_COL_LP_5p_N1__GAGCAGAAGAATAGGG-1	TNKILC	2.69997
003-030_T0_COL_LP_5p_N1__AGGGATGCAATGGATA-1	TNKILC	3.92692
003-030_T0_COL_LP_5p_N1__TTCTCCTGTCAGAATA-1	TNKILC	4.75401
003-030_T0_COL_LP_5p_N1__TGACAACAGAGACGAA-1	TNKILC	6.74526
003-030_T0_COL_LP_5p_N1__TCATTACCAGGGTATG-1	TNKILC	4.0399
003-030_T0_COL_LP_5p_N1__TGAGCATCAATGAATG-1	TNKILC	4.53469
003-030_T0_COL_LP_5p_N1__CCGGGATCATCTATGG-1	TNKILC	11.5689
003-030_T0_COL_LP_5p_N1__AATCCAGAGTACGATA-1	TNKILC	6.21552
003-030_T0_COL_LP_5p_N1__CTCTAATCACCGATAT-1	TNKILC	6.9207
003-030_T0_COL_LP_5p_N1__GGGACCTAGAAACGCC-1	TNKILC	7.67791
003-030_T0_COL_LP_5p_N1__ATCCACCGTTGGGACA-1	TNKILC	4.99544
003-030_T0_COL_LP_5p_N1__GCCAAATCATACTCTT-1	TNKILC	6.18221
003-030_T0_COL_LP_5p_N1__CTGAAACTCAGTTCGA-1	TNKILC	2.33237
003-030_T0_COL_LP_5p_N1__GTTAAGCAGACAAAGG-1	TNKILC	8.66457
003-030_T0_COL_LP_5p_N1__GCTGCTTTCGCCTGAG-1	TNKILC	5.76824
003-030_T0_COL_LP_5p_N1__GTCTTCGCAGTAACGG-1	TNKILC	7.83317
003-030_T0_COL_LP_5p_N1__AACTCTTCAGCGTAAG-1	TNKILC	1.46852
003-030_T0_COL_LP_5p_N1__TACAGTGGTCAGAGGT-1	TNKILC	4.92512
003-030_T0_COL_LP_5p_N1__CTGCGGAGTAATCGTC-1	TNKILC	8.86006
003-030_T0_COL_LP_5p_N1__AGGGATGAGACAGACC-1	TNKILC	5.97229
003-030_T0_COL_LP_5p_N1__GGCTCGAGTTATCCGA-1	TNKILC	2.8082
003-030_T0_COL_LP_5p_N1__TGCACCTGTCTAACGT-1	TNKILC	8.26714
003-030_T0_COL_LP_5p_N1__CAGCTGGTCTCGATGA-1	TNKILC	3.74491
003-030_T0_COL_LP_5p_N1__TACACGATCTAACGGT-1	TNKILC	5.61008
003-030_T0_COL_LP_5p_N1__GTCACAAAGTGCGATG-1	TNKILC	3.30512
003-030_T0_COL_LP_5p_N1__CGAACATTCTCGAGTA-1	TNKILC	2.61215
003-030_T0_COL_LP_5p_N1__TGAGGGATCAACGCTA-1	TNKILC	10.3149
003-030_T0_COL_LP_5p_N1__ATGGGAGGTGTCTGAT-1	TNKILC	9.11229
003-030_T0_COL_LP_5p_N1__TCACGAACATGAGCGA-1	TNKILC	7.55326
003-030_T0_COL_LP_5p_N1__AAACCTGAGGCATGTG-1	TNKILC	7.09532
003-030_T0_COL_LP_5p_N1__GAAACTCTCGCGTTTC-1	TNKILC	2.2304
003-030_T0_COL_LP_5p_N1__TCGCGAGCACTAGTAC-1	TNKILC	3.99276
003-030_T0_COL_LP_5p_N1__GACGGCTTCATAGCAC-1	TNKILC	5.6449
003-030_T0_COL_LP_5p_N1__GGAAAGCAGGTACTCT-1	TNKILC	5.18229
003-030_T0_COL_LP_5p_N1__TTGACTTTCAGGCCCA-1	TNKILC	3.57486
003-030_T0_COL_LP_5p_N1__TCGCGTTAGCCAGAAC-1	TNKILC	3.40268
003-030_T0_COL_LP_5p_N1__AGGCCGTTCCAAACTG-1	TNKILC	2.96969
003-030_T0_COL_LP_5p_N1__GTGGGTCTCTACTCAT-1	TNKILC	5.85745
003-030_T0_COL_LP_5p_N1__GACAGAGAGAGACTTA-1	TNKILC	6.75024
003-030_T0_COL_LP_5p_N1__CAGAATCAGATAGTCA-1	TNKILC	8.50956
003-030_T0_COL_LP_5p_N1__GCTGGGTAGAGCCTAG-1	TNKILC	5.93002
003-030_T0_COL_LP_5p_N1__GCATGATTCGAATGCT-1	TNKILC	8.75986
003-030_T0_COL_LP_5p_N1__GACGGCTAGTCGTTTG-1	TNKILC	4.23674
003-030_T0_COL_LP_5p_N1__AACTTTCTCTGGTATG-1	TNKILC	2.85964
003-030_T0_COL_LP_5p_N1__CTCACACCAATGGTCT-1	TNKILC	3.33493
003-030_T0_COL_LP_5p_N1__ATCATCTCAAATTGCC-1	TNKILC	4.98553
003-030_T0_COL_LP_5p_N1__GGCAATTAGAGCCCAA-1	TNKILC	4.03118
003-030_T0_COL_LP_5p_N1__TGGGAAGCAAATACAG-1	TNKILC	5.49299
003-030_T0_COL_LP_5p_N1__AACCATGCAATCGAAA-1	TNKILC	4.5818
003-030_T0_COL_LP_5p_N1__CTACACCAGAAGGTTT-1	TNKILC	5.09084
003-030_T0_COL_LP_5p_N1__CGGACTGGTGTAATGA-1	TNKILC	5.69334
003-030_T0_COL_LP_5p_N1__CTACACCTCCTTTCGG-1	TNKILC	5.01077
003-030_T0_COL_LP_5p_N1__GGCAATTGTAGCTAAA-1	TNKILC	1.86391
003-030_T0_COL_LP_5p_N1__CAGCTAAAGTGGAGAA-1	TNKILC	6.55606
003-030_T0_COL_LP_5p_N1__AACTCCCTCTGTCTAT-1	TNKILC	10.8185
003-030_T0_COL_LP_5p_N1__CATGGCGGTCGGGTCT-1	TNKILC	8.19579
003-030_T0_COL_LP_5p_N1__GGAAAGCAGCTACCGC-1	TNKILC	4.8131
003-030_T0_COL_LP_5p_N1__GTTAAGCTCGGATGGA-1	TNKILC	4.75327
003-030_T0_COL_LP_5p_N1__GCGCAACAGGGCACTA-1	TNKILC	4.56717
003-030_T0_COL_LP_5p_N1__GCATGATAGCAATCTC-1	TNKILC	6.32754
003-030_T0_COL_LP_5p_N1__TGCCAAAGTTCCGGCA-1	TNKILC	9.80399
003-030_T0_COL_LP_5p_N1__CACAGGCAGATGCCTT-1	TNKILC	3.22259
003-030_T0_COL_LP_5p_N1__GATCTAGGTCTAAACC-1	TNKILC	7.71951
003-030_T0_COL_LP_5p_N1__TGGGAAGAGCCTTGAT-1	TNKILC	3.2841
003-030_T0_COL_LP_5p_N1__AAAGTAGTCGTGGGAA-1	TNKILC	3.99625
003-030_T0_COL_LP_5p_N1__CATCCACGTCGAACAG-1	TNKILC	5.32358
003-030_T0_COL_LP_5p_N1__TCTCTAAGTACTTGAC-1	TNKILC	3.05571
003-030_T0_COL_LP_5p_N1__CACACAATCCTCTAGC-1	TNKILC	5.87998
003-030_T0_COL_LP_5p_N1__CGCTATCTCAGAGGTG-1	TNKILC	4.79828
003-030_T0_COL_LP_5p_N1__CCATGTCCATGAGCGA-1	TNKILC	9.90315
003-030_T0_COL_LP_5p_N1__ATAGACCAGACGCACA-1	TNKILC	5.06621
003-030_T0_COL_LP_5p_N1__TTAACTCAGACATAAC-1	TNKILC	4.30923
003-030_T0_COL_LP_5p_N1__TAGACCATCAGTACGT-1	TNKILC	9.15995
003-030_T0_COL_LP_5p_N1__CGGTTAAAGGTGATAT-1	TNKILC	5.63557
003-030_T0_COL_LP_5p_N1__ATCATGGGTCAGTGGA-1	TNKILC	5.66101
003-030_T0_COL_LP_5p_N1__TTAGGCAGTTGCCTCT-1	TNKILC	4.71386
003-030_T0_COL_LP_5p_N1__GCGCCAAAGAGGTTAT-1	TNKILC	7.03209
003-030_T0_COL_LP_5p_N1__TCACGAAAGTTAGGTA-1	TNKILC	5.19648
003-030_T0_COL_LP_5p_N1__GATGAGGGTGAAAGAG-1	TNKILC	6.01168
003-030_T0_COL_LP_5p_N1__ACTTACTAGTTAGGTA-1	TNKILC	9.18665
003-030_T0_COL_LP_5p_N1__CTACATTAGGAGCGAG-1	TNKILC	3.87889
003-030_T0_COL_LP_5p_N1__ACATACGCAAGCGTAG-1	TNKILC	3.82318
003-030_T0_COL_LP_5p_N1__TCCACACAGTGTTAGA-1	TNKILC	4.17167
003-030_T0_COL_LP_5p_N1__CGACCTTAGAGCTGCA-1	TNKILC	3.25546
003-030_T0_COL_LP_5p_N1__TACTCGCGTTCGGGCT-1	TNKILC	4.14626
003-030_T0_COL_LP_5p_N1__GTTCATTGTCAAAGAT-1	TNKILC	5.92902
003-030_T0_COL_LP_5p_N1__GCTGGGTAGTATCGAA-1	TNKILC	8.3844
003-030_T0_COL_LP_5p_N1__TTAGGCAAGAATTCCC-1	TNKILC	4.86572
003-030_T0_COL_LP_5p_N1__TGTGTTTAGAACAATC-1	TNKILC	3.34038
003-030_T0_COL_LP_5p_N1__CGGACACGTAACGTTC-1	TNKILC	5.64072
003-030_T0_COL_LP_5p_N1__CAACCAATCACCTCGT-1	TNKILC	4.77455
003-030_T0_COL_LP_5p_N1__CTCTAATGTGGTGTAG-1	TNKILC	6.214
003-030_T0_COL_LP_5p_N1__ACGGCCAAGTACGTTC-1	TNKILC	3.6694
003-030_T0_COL_LP_5p_N1__TCATTTGAGGACACCA-1	TNKILC	5.27882
003-030_T0_COL_LP_5p_N1__ACTGTCCAGAATCTCC-1	TNKILC	4.00373
003-030_T0_COL_LP_5p_N1__AGATTGCGTCGCCATG-1	TNKILC	5.70553
003-030_T0_COL_LP_5p_N1__AACTGGTTCCCAGGTG-1	TNKILC	5.56101
003-030_T0_COL_LP_5p_N1__GAATAAGAGCCAGGAT-1	TNKILC	5.30139
003-030_T0_COL_LP_5p_N1__TACAGTGCAGCTGGCT-1	TNKILC	6.18351
003-030_T0_COL_LP_5p_N1__TTGCGTCGTAGCCTAT-1	TNKILC	8.98748
003-030_T0_COL_LP_5p_N1__TTTGGTTTCTGCGGCA-1	TNKILC	1.72685
003-030_T0_COL_LP_5p_N1__CGGACACAGTCTTGCA-1	TNKILC	7.39555
003-030_T0_COL_LP_5p_N1__GCGAGAAAGATCCTGT-1	TNKILC	5.99711
003-030_T0_COL_LP_5p_N1__TGAGCATGTACCGTAT-1	TNKILC	7.33471
003-030_T0_COL_LP_5p_N1__TTAGGCAAGCCCTAAT-1	TNKILC	6.35666
003-030_T0_COL_LP_5p_N1__CAACTAGCAGTCGATT-1	TNKILC	5.99196
003-030_T0_COL_LP_5p_N1__TGACAACCACATCCGG-1	TNKILC	5.48924
003-030_T0_COL_LP_5p_N1__CATTCGCCAGAGTGTG-1	TNKILC	5.45376
003-030_T0_COL_LP_5p_N1__GCTGGGTAGCGATGAC-1	TNKILC	5.71772
003-030_T0_COL_LP_5p_N1__AAAGTAGAGAGGGATA-1	TNKILC	4.67215
003-030_T0_COL_LP_5p_N1__CTAGCCTCAATGGAGC-1	TNKILC	7.1637
003-030_T0_COL_LP_5p_N1__TTTGTCAGTCTCAACA-1	TNKILC	4.25633
003-030_T0_COL_LP_5p_N1__CGTTCTGGTCTTTCAT-1	TNKILC	5.18457
003-030_T0_COL_LP_5p_N1__AAAGCAATCCGTTGCT-1	TNKILC	5.25782
003-030_T0_COL_LP_5p_N1__AAGCCGCTCTAGCACA-1	TNKILC	4.45222
003-030_T0_COL_LP_5p_N1__ACTGAACAGTTTCCTT-1	TNKILC	6.71649
003-030_T0_COL_LP_5p_N1__GATCAGTTCCTAGTGA-1	TNKILC	3.69357
003-030_T0_COL_LP_5p_N1__ATCATGGGTTATCCGA-1	TNKILC	5.59458
003-030_T0_COL_LP_5p_N1__ATAAGAGGTGTGGCTC-1	TNKILC	6.99007
003-030_T0_COL_LP_5p_N1__CCCTCCTAGTTAGGTA-1	TNKILC	9.72051
003-030_T0_COL_LP_5p_N1__AAGTCTGGTTTAGCTG-1	TNKILC	6.33936
003-030_T0_COL_LP_5p_N1__GACCAATCAAGCCGCT-1	TNKILC	5.27075
003-030_T0_COL_LP_5p_N1__GTACTTTCATACTACG-1	TNKILC	9.53615
003-030_T0_COL_LP_5p_N1__AACACGTTCAGAGGTG-1	TNKILC	4.33713
003-030_T0_COL_LP_5p_N1__TACAGTGTCGCAGGCT-1	TNKILC	5.53473
003-030_T0_COL_LP_5p_N1__CACCAGGTCTTCGGTC-1	TNKILC	4.79345
003-030_T0_COL_LP_5p_N1__ACGCCAGAGATGTGTA-1	TNKILC	6.08643
003-030_T0_COL_LP_5p_N1__GTAACGTTCTTGAGGT-1	TNKILC	7.63515
003-030_T0_COL_LP_5p_N1__GACTGCGTCCTAGGGC-1	TNKILC	4.08178
003-030_T0_COL_LP_5p_N1__CAAGAAACACATAACC-1	TNKILC	7.62855
003-030_T0_COL_LP_5p_N1__CTCATTAGTAGCGTAG-1	TNKILC	9.20851
003-030_T0_COL_LP_5p_N1__CACTCCATCTGCTGCT-1	TNKILC	4.38249
003-030_T0_COL_LP_5p_N1__TACCTATTCGACAGCC-1	TNKILC	4.37261
003-030_T0_COL_LP_5p_N1__CCTAAAGGTAAATACG-1	TNKILC	9.12845
003-030_T0_COL_LP_5p_N1__CAACTAGCACAGGTTT-1	TNKILC	7.93329
003-030_T0_COL_LP_5p_N1__TGCGCAGAGGTAGCCA-1	TNKILC	7.05792
003-030_T0_COL_LP_5p_N1__GACACGCGTACACCGC-1	TNKILC	3.98672
003-030_T0_COL_LP_5p_N1__CGGACGTTCATAACCG-1	TNKILC	4.95066
003-030_T0_COL_LP_5p_N1__AGAATAGTCGTTTGCC-1	TNKILC	2.34803
003-030_T0_COL_LP_5p_N1__GTCACAACAATCCAAC-1	TNKILC	9.36647
003-030_T0_COL_LP_5p_N1__ATAACGCAGGAGTAGA-1	TNKILC	6.29849
003-030_T0_COL_LP_5p_N1__AACACGTCATCACGTA-1	TNKILC	6.92978
003-030_T0_COL_LP_5p_N1__TTCCCAGGTCGAAAGC-1	TNKILC	5.48345
003-030_T0_COL_LP_5p_N1__TCGTAGAGTCTCTCTG-1	TNKILC	7.99191
003-030_T0_COL_LP_5p_N1__CTCGAAACAATCCGAT-1	TNKILC	4.74975
003-030_T0_COL_LP_5p_N1__ATGCGATTCTCGAGTA-1	TNKILC	10.0039
003-030_T0_COL_LP_5p_N1__ACGATACTCAACCATG-1	TNKILC	2.93208
003-030_T0_COL_LP_5p_N1__ACCGTAACATCGATGT-1	TNKILC	3.55397
003-030_T0_COL_LP_5p_N1__ACTGAGTCACAGCCCA-1	TNKILC	4.85333
003-030_T0_COL_LP_5p_N1__CTACACCGTCTCCATC-1	TNKILC	3.50689
003-030_T0_COL_LP_5p_N1__AGGCCGTGTGACTCAT-1	TNKILC	5.85275
003-030_T0_COL_LP_5p_N1__CAGCATACAAAGCAAT-1	TNKILC	4.31012
003-030_T0_COL_LP_5p_N1__TACTTGTTCAAAGACA-1	TNKILC	5.17216
003-030_T0_COL_LP_5p_N1__TCATTTGTCCATTCTA-1	TNKILC	7.08457
003-030_T0_COL_LP_5p_N1__CCGGTAGGTCGTGGCT-1	TNKILC	5.08684
003-030_T0_COL_LP_5p_N1__TCGTACCAGTACCGGA-1	TNKILC	11.4102
003-030_T0_COL_LP_5p_N1__AGTGAGGTCAGTGTTG-1	TNKILC	5.37886
003-030_T0_COL_LP_5p_N1__GAAGCAGAGTGAAGTT-1	TNKILC	7.4554
003-030_T0_COL_LP_5p_N1__CACAGTAGTCTGCGGT-1	TNKILC	2.78951
003-030_T0_COL_LP_5p_N1__TGACAACGTCTAGTGT-1	TNKILC	3.71626
003-030_T0_COL_LP_5p_N1__CTACATTTCCTTTACA-1	TNKILC	5.08728
003-030_T0_COL_LP_5p_N1__CAGCTAATCGAATGCT-1	TNKILC	6.71187
003-030_T0_COL_LP_5p_N1__GACGGCTGTTCATGGT-1	TNKILC	1.95842
003-030_T0_COL_LP_5p_N1__GAAACTCCACGTAAGG-1	TNKILC	4.79791
003-030_T0_COL_LP_5p_N1__TCAGGATAGTTCGATC-1	TNKILC	5.79591
003-030_T0_COL_LP_5p_N1__GACGCGTCAAGAAGAG-1	TNKILC	4.61853
003-030_T0_COL_LP_5p_N1__CTGATAGCAAGTCTGT-1	TNKILC	3.25034
003-030_T0_COL_LP_5p_N1__AAATGCCCAAATCCGT-1	TNKILC	9.4163
003-030_T0_COL_LP_5p_N1__CGGAGTCTCACCTCGT-1	TNKILC	2.97461
003-030_T0_COL_LP_5p_N1__CTACATTGTGGTAACG-1	TNKILC	5.21345
003-030_T0_COL_LP_5p_N1__GACCTGGCATGTTGAC-1	TNKILC	5.2885
003-030_T0_COL_LP_5p_N1__CTAGTGATCACAAACC-1	TNKILC	4.19717
003-030_T0_COL_LP_5p_N1__CATATTCCACCTCGGA-1	TNKILC	8.45675
003-030_T0_COL_LP_5p_N1__AGCCTAACATTGCGGC-1	TNKILC	11.1186
003-030_T0_COL_LP_5p_N1__CCTAAAGGTTAAAGAC-1	TNKILC	7.19555
003-030_T0_COL_LP_5p_N1__GACACGCTCGAGGTAG-1	TNKILC	7.08668
003-030_T0_COL_LP_5p_N1__ACACCAATCGAGAGCA-1	TNKILC	7.71974
003-030_T0_COL_LP_5p_N1__TACGGGCGTCGCGAAA-1	TNKILC	2.06279
003-030_T0_COL_LP_5p_N1__CACACCTTCTCCCTGA-1	TNKILC	1.34275
003-030_T0_COL_LP_5p_N1__CCTTCGAAGTGCCAGA-1	TNKILC	4.91968
003-030_T0_COL_LP_5p_N1__GCTGCGATCTTTAGTC-1	TNKILC	5.95246
003-030_T0_COL_LP_5p_N1__TCGAGGCAGGACAGAA-1	TNKILC	0.711819
003-030_T0_COL_LP_5p_N1__TACGGGCGTGATGTGG-1	TNKILC	5.73838
003-030_T0_COL_LP_5p_N1__GAGCAGAAGGACATTA-1	TNKILC	4.24117
003-030_T0_COL_LP_5p_N1__GCACATAGTTACGTCA-1	TNKILC	3.45924
003-030_T0_COL_LP_5p_N1__AAATGCCAGCTCCTTC-1	TNKILC	4.71589
003-030_T0_COL_LP_5p_N1__ATCTGCCAGGGAAACA-1	TNKILC	5.301
003-030_T0_COL_LP_5p_N1__AGCATACCATGTCTCC-1	TNKILC	9.73943
003-030_T0_COL_LP_5p_N1__GCATACACACTTAAGC-1	TNKILC	4.63856
003-030_T0_COL_LP_5p_N1__CATGACACATGGGAAC-1	TNKILC	4.26579
003-030_T0_COL_LP_5p_N1__CAGCCGATCACCCTCA-1	TNKILC	6.83467
003-030_T0_COL_LP_5p_N1__ACATGGTGTTATCGGT-1	TNKILC	4.7891
003-030_T0_COL_LP_5p_N1__GACGTGCTCTCATTCA-1	TNKILC	3.98605
003-030_T0_COL_LP_5p_N1__TACTCATGTAGGGTAC-1	TNKILC	11.3739
003-030_T0_COL_LP_5p_N1__CCGTGGAAGTGTCTCA-1	TNKILC	3.60528
003-030_T0_COL_LP_5p_N1__ATTGGTGCAGCCTATA-1	TNKILC	6.94651
003-030_T0_COL_LP_5p_N1__TGGCCAGAGGAGTCTG-1	TNKILC	3.94633
003-030_T0_COL_LP_5p_N1__TTGCGTCAGAAGGACA-1	TNKILC	6.13292
003-030_T0_COL_LP_5p_N1__CTCAGAACAGGACCCT-1	TNKILC	7.62278
003-030_T0_COL_LP_5p_N1__CTGCTGTAGACTTTCG-1	TNKILC	6.14764
003-030_T0_COL_LP_5p_N1__GAAATGATCACTCTTA-1	TNKILC	7.63965
003-030_T0_COL_LP_5p_N1__TACTTACGTTCGGCAC-1	TNKILC	8.54555
003-030_T0_COL_LP_5p_N1__GGCTCGATCAGCCTAA-1	TNKILC	4.45226
003-030_T0_COL_LP_5p_N1__AAGGTTCGTGCTAGCC-1	TNKILC	7.22595
003-030_T0_COL_LP_5p_N1__TGTGTTTTCCCTTGCA-1	TNKILC	3.10341
003-030_T0_COL_LP_5p_N1__GACTGCGCAATGTAAG-1	TNKILC	7.82581
003-030_T0_COL_LP_5p_N1__TGACAACAGAGCTGCA-1	TNKILC	7.21098
003-030_T0_COL_LP_5p_N1__GAACATCTCCACGTTC-1	TNKILC	4.86518
003-030_T0_COL_LP_5p_N1__CTGGTCTTCAGCATGT-1	TNKILC	3.5309
003-030_T0_COL_LP_5p_N1__CCACGGAGTTGAGGTG-1	TNKILC	4.62479
003-030_T0_COL_LP_5p_N1__TGAGCATTCTCACATT-1	TNKILC	5.57833
003-030_T0_COL_LP_5p_N1__GACTACAGTTCAGACT-1	TNKILC	6.58255
003-030_T0_COL_LP_5p_N1__CGTAGGCAGCAGCCTC-1	TNKILC	7.95378
003-030_T0_COL_LP_5p_N1__CCAGCGAAGATGTCGG-1	TNKILC	8.33655
003-030_T0_COL_LP_5p_N1__GAGTCCGGTGTGTGCC-1	TNKILC	5.57917
003-030_T0_COL_LP_5p_N1__CAACTAGCAGTAACGG-1	TNKILC	10.7562
003-030_T0_COL_LP_5p_N1__AAAGTAGCACATCCAA-1	TNKILC	5.83878
003-030_T0_COL_LP_5p_N1__GTCACAAGTTCAGTAC-1	TNKILC	4.75109
003-030_T0_COL_LP_5p_N1__GCGCAACAGGGATACC-1	TNKILC	7.8371
003-030_T0_COL_LP_5p_N1__CGGGTCAAGAAGGGTA-1	TNKILC	5.05106
003-030_T0_COL_LP_5p_N1__TATTACCCACATCCAA-1	TNKILC	6.69181
003-030_T0_COL_LP_5p_N1__CGGACTGAGGTGTTAA-1	TNKILC	8.82556
003-030_T0_COL_LP_5p_N1__TGGCCAGCATTAGGCT-1	TNKILC	8.14206
003-030_T0_COL_LP_5p_N1__GAGGTGAGTTGCTCCT-1	TNKILC	3.77759
003-030_T0_COL_LP_5p_N1__TGACAACCAGCTGCTG-1	TNKILC	10.3704
003-030_T0_COL_LP_5p_N1__TACCTTACAGTAAGCG-1	TNKILC	5.82524
003-030_T0_COL_LP_5p_N1__TCCCGATGTTCTGTTT-1	TNKILC	7.21218
003-030_T0_COL_LP_5p_N1__AGCTTGACAGGTTTCA-1	TNKILC	9.22324
003-030_T0_COL_LP_5p_N1__GCACTCTAGCCCAGCT-1	TNKILC	7.28994
003-030_T0_COL_LP_5p_N1__TGAGGGAAGTTAGGTA-1	TNKILC	2.08894
003-030_T0_COL_LP_5p_N1__CAGCGACTCCAAACTG-1	TNKILC	5.90046
003-030_T0_COL_LP_5p_N1__CATGCCTAGAGCAATT-1	TNKILC	5.51954
003-030_T0_COL_LP_5p_N1__GTTCTCGGTTGTGGCC-1	TNKILC	8.93737
003-030_T0_COL_LP_5p_N1__GGTGTTAGTCCAGTGC-1	TNKILC	5.93996
003-030_T0_COL_LP_5p_N1__CTGCGGACAAGTTAAG-1	TNKILC	9.18381
003-030_T0_COL_LP_5p_N1__CCAATCCAGACTTGAA-1	TNKILC	3.7095
003-030_T0_COL_LP_5p_N1__GAACATCGTACGAAAT-1	TNKILC	3.49739
003-030_T0_COL_LP_5p_N1__TGTGTTTAGCTGATAA-1	TNKILC	4.31923
003-030_T0_COL_LP_5p_N1__TCAGGTATCAGTACGT-1	TNKILC	5.34331
003-030_T0_COL_LP_5p_N1__TCATTACGTGCAACTT-1	TNKILC	6.83282
003-030_T0_COL_LP_5p_N1__TCGGTAATCCTTTCGG-1	TNKILC	2.40301
003-030_T0_COL_LP_5p_N1__GATCGTAGTCGCGGTT-1	TNKILC	5.21979
003-030_T0_COL_LP_5p_N1__GGACAGATCTCGAGTA-1	TNKILC	5.26734
003-030_T0_COL_LP_5p_N1__AACTGGTCATTCCTGC-1	TNKILC	4.95662
003-030_T0_COL_LP_5p_N1__CTACACCTCCATGCTC-1	TNKILC	6.00031
003-030_T0_COL_LP_5p_N1__GATCGTAGTTGAGGTG-1	TNKILC	3.24777
003-030_T0_COL_LP_5p_N1__TCGCGTTGTTAAGACA-1	TNKILC	3.91709
003-030_T0_COL_LP_5p_N1__CTGATAGTCGATGAGG-1	TNKILC	7.20441
003-030_T0_COL_LP_5p_N1__TACGGTATCTCATTCA-1	TNKILC	6.17766
003-030_T0_COL_LP_5p_N1__TCAGCTCAGTATCGAA-1	TNKILC	7.18497
003-030_T0_COL_LP_5p_N1__TGGGCGTTCACTATTC-1	TNKILC	5.22312
003-030_T0_COL_LP_5p_N1__AACTTTCCATGCAACT-1	TNKILC	4.3655
003-030_T0_COL_LP_5p_N1__CCTAAAGTCCTCGCAT-1	TNKILC	4.62236
003-030_T0_COL_LP_5p_N1__CTTCTCTAGCAGACTG-1	TNKILC	6.86593
003-030_T0_COL_LP_5p_N1__AGCAGCCCAACGCACC-1	TNKILC	7.34316
003-030_T0_COL_LP_5p_N1__GCATACAAGTATCGAA-1	TNKILC	7.20276
003-030_T0_COL_LP_5p_N1__CTCTGGTTCGAATGGG-1	TNKILC	6.06321
003-030_T0_COL_LP_5p_N1__AGCTTGAAGTGACTCT-1	TNKILC	2.86521
003-030_T0_COL_LP_5p_N1__AACCATGGTCCTCTTG-1	TNKILC	2.09644
003-030_T0_COL_LP_5p_N1__CATCAGAAGCATCATC-1	TNKILC	3.86571
003-030_T0_COL_LP_5p_N1__GCTCCTAGTTCCACAA-1	TNKILC	5.2576
003-030_T0_COL_LP_5p_N1__GATCTAGTCACTCCTG-1	TNKILC	8.10816
003-030_T0_COL_LP_5p_N1__ATAGACCTCCTATGTT-1	TNKILC	7.41826
003-030_T0_COL_LP_5p_N1__CCTACCATCGGTTCGG-1	TNKILC	5.25683
003-030_T0_COL_LP_5p_N1__TCGTAGACACACTGCG-1	TNKILC	6.87581
003-030_T0_COL_LP_5p_N1__GTGGGTCTCACGATGT-1	TNKILC	6.77689
003-030_T0_COL_LP_5p_N1__CGTTGGGCAGACAAAT-1	TNKILC	4.98648
003-030_T0_COL_LP_5p_N1__GTCGGGTTCCACGACG-1	TNKILC	6.05074
003-030_T0_COL_LP_5p_N1__TCTCTAATCGCCCTTA-1	TNKILC	5.38702
003-030_T0_COL_LP_5p_N1__GTTCTCGTCTAACGGT-1	TNKILC	5.32291
003-030_T0_COL_LP_5p_N1__CAGTCCTGTTACGCGC-1	TNKILC	4.60356
003-030_T0_COL_LP_5p_N1__AGAGCTTGTACGCACC-1	TNKILC	4.43725
003-030_T0_COL_LP_5p_N1__CTCGTCAAGTATCTCG-1	TNKILC	5.08963
003-030_T0_COL_LP_5p_N1__CTGCCTAGTCGGCATC-1	TNKILC	6.05035
003-030_T0_COL_LP_5p_N1__AAGTCTGCATCTACGA-1	TNKILC	4.24301
003-030_T0_COL_LP_5p_N1__TCTTTCCAGGCTCATT-1	TNKILC	4.59322
003-030_T0_COL_LP_5p_N1__TGCCCATGTTGGGACA-1	TNKILC	5.32676
003-030_T0_COL_LP_5p_N1__ACCAGTATCGTCACGG-1	TNKILC	6.16582
003-030_T0_COL_LP_5p_N1__TGGTTAGCAGTCACTA-1	TNKILC	6.53212
003-030_T0_COL_LP_5p_N1__TATCAGGAGTCGATAA-1	TNKILC	2.58926
003-030_T0_COL_LP_5p_N1__GCACTCTAGCTAACAA-1	TNKILC	6.5054
003-030_T0_COL_LP_5p_N1__TCACAAGAGTTGTAGA-1	TNKILC	5.01687
003-030_T0_COL_LP_5p_N1__CCGGGATTCAAAGACA-1	TNKILC	7.58887
003-030_T0_COL_LP_5p_N1__ATAAGAGGTCTCTCGT-1	TNKILC	5.94876
003-030_T0_COL_LP_5p_N1__GAACCTAGTGGTGTAG-1	TNKILC	7.3011
003-030_T0_COL_LP_5p_N1__GGGCATCAGCCAGAAC-1	TNKILC	8.82613
003-030_T0_COL_LP_5p_N1__GCGCAACAGACACGAC-1	TNKILC	9.65019
003-030_T0_COL_LP_5p_N1__TCGGTAAGTCACACGC-1	TNKILC	7.21743
003-030_T0_COL_LP_5p_N1__AGAGCTTGTCCGAATT-1	TNKILC	7.62599
003-030_T0_COL_LP_5p_N1__GCGCAGTGTTCAGACT-1	TNKILC	5.63285
003-030_T0_COL_LP_5p_N1__GTGAAGGAGTGCCATT-1	TNKILC	6.38422
003-030_T0_COL_LP_5p_N1__CCTTCCCCAATGGTCT-1	TNKILC	6.19542
003-030_T0_COL_LP_5p_N1__ACGATGTCATGTCCTC-1	TNKILC	3.92086
003-030_T0_COL_LP_5p_N1__ATTCTACTCTGTTGAG-1	TNKILC	6.65725
003-030_T0_COL_LP_5p_N1__GCATGTATCTCTGAGA-1	TNKILC	6.82951
003-030_T0_COL_LP_5p_N1__CGACCTTGTGGTAACG-1	TNKILC	5.95456
003-030_T0_COL_LP_5p_N1__CCTACACGTTCCACGG-1	TNKILC	4.75859
003-030_T0_COL_LP_5p_N1__GGAACTTGTAAGCACG-1	TNKILC	6.01908
003-030_T0_COL_LP_5p_N1__GGTGTTAAGTATTGGA-1	TNKILC	1.84433
003-030_T0_COL_LP_5p_N1__CCGGGATCATTTCAGG-1	TNKILC	6.62065
003-030_T0_COL_LP_5p_N1__AACTGGTCACCGATAT-1	TNKILC	6.38852
003-030_T0_COL_LP_5p_N1__GACGGCTGTACTTAGC-1	TNKILC	4.24712
003-030_T0_COL_LP_5p_N1__CAGATCAGTCTTTCAT-1	TNKILC	8.14438
003-030_T0_COL_LP_5p_N1__GACTACAAGTCTCCTC-1	TNKILC	4.44075
003-030_T0_COL_LP_5p_N1__TGCCCTAAGGTAAACT-1	TNKILC	6.40298
003-030_T0_COL_LP_5p_N1__AAAGCAATCAACGGGA-1	TNKILC	6.00794
003-030_T0_COL_LP_5p_N1__ACACCAAAGGCGACAT-1	TNKILC	5.7906
003-030_T0_COL_LP_5p_N1__ACAGCTATCCTAGAAC-1	TNKILC	6.46341
003-030_T0_COL_LP_5p_N1__TACCTATAGTACGATA-1	TNKILC	6.64841
003-030_T0_COL_LP_5p_N1__AGTGGGAGTATTCTCT-1	TNKILC	8.1251
003-030_T0_COL_LP_5p_N1__CTGAAGTAGTCTCAAC-1	TNKILC	1.866
003-030_T0_COL_LP_5p_N1__CCCTCCTCAATCACAC-1	TNKILC	5.99662
003-030_T0_COL_LP_5p_N1__TCCCGATCATGGATGG-1	TNKILC	8.74695
003-030_T0_COL_LP_5p_N1__ACACCGGAGATGTAAC-1	TNKILC	4.78687
003-030_T0_COL_LP_5p_N1__AGGCCGTGTCTAGCGC-1	TNKILC	6.75941
003-030_T0_COL_LP_5p_N1__CCGGGATAGGACCACA-1	TNKILC	3.01013
003-030_T0_COL_LP_5p_N1__CGCTGGAAGAATGTGT-1	TNKILC	6.93108
003-030_T0_COL_LP_5p_N1__ACTTGTTTCCCTTGCA-1	TNKILC	6.15034
003-030_T0_COL_LP_5p_N1__CACCACTTCTGCCCTA-1	TNKILC	4.52051
003-030_T0_COL_LP_5p_N1__CCAGCGACATCTACGA-1	TNKILC	6.23295
003-030_T0_COL_LP_5p_N1__GGACAGAGTATAGGTA-1	TNKILC	3.95802
003-030_T0_COL_LP_5p_N1__AGCTCCTTCGACCAGC-1	TNKILC	10.8807
003-030_T0_COL_LP_5p_N1__GACCAATGTTCCACTC-1	TNKILC	8.68405
003-030_T0_COL_LP_5p_N1__TTGACTTTCTCCGGTT-1	TNKILC	4.70019
003-030_T0_COL_LP_5p_N1__TGACTAGGTAATCACC-1	TNKILC	4.04979
003-030_T0_COL_LP_5p_N1__AAGGCAGGTCAATGTC-1	TNKILC	3.80711
003-030_T0_COL_LP_5p_N1__ACATGGTGTTTAAGCC-1	TNKILC	4.51068
003-030_T0_COL_LP_5p_N1__GCAGTTACAACTGGCC-1	TNKILC	5.91442
003-030_T0_COL_LP_5p_N1__ATCGAGTTCCTCAACC-1	TNKILC	4.66521
003-030_T0_COL_LP_5p_N1__CAAGATCAGTCATGCT-1	TNKILC	6.40281
003-030_T0_COL_LP_5p_N1__CCTAAAGTCTTACCTA-1	TNKILC	6.50031
003-030_T0_COL_LP_5p_N1__ATGCGATAGTGCTGCC-1	TNKILC	5.20018
003-030_T0_COL_LP_5p_N1__CAGCAGCAGCAAATCA-1	TNKILC	5.90839
003-030_T0_COL_LP_5p_N1__GGATGTTGTTTGCATG-1	TNKILC	5.1891
003-030_T0_COL_LP_5p_N1__CCTAAAGGTCAGAAGC-1	TNKILC	5.25582
003-030_T0_COL_LP_5p_N1__GGCAATTAGCGGATCA-1	TNKILC	6.74036
003-030_T0_COL_LP_5p_N1__TCAACGAGTGCAACGA-1	TNKILC	5.77767
003-030_T0_COL_LP_5p_N1__GATCGATGTATGAATG-1	TNKILC	4.95958
003-030_T0_COL_LP_5p_N1__TTTGCGCAGACCACGA-1	TNKILC	7.23395
003-030_T0_COL_LP_5p_N1__AGCGGTCTCAGGCCCA-1	TNKILC	3.70658
003-030_T0_COL_LP_5p_N1__GTACGTAAGTGCTGCC-1	TNKILC	5.31669
003-030_T0_COL_LP_5p_N1__CTAATGGGTCCAGTGC-1	TNKILC	4.08699
003-030_T0_COL_LP_5p_N1__ACTGCTCTCGCCGTGA-1	TNKILC	4.98788
003-030_T0_COL_LP_5p_N1__CTGTTTAGTTTGTTGG-1	TNKILC	5.10085
003-030_T0_COL_LP_5p_N1__GCATGATCAGTCTTCC-1	TNKILC	4.37749
003-030_T0_COL_LP_5p_N1__GACAGAGTCTAAGCCA-1	TNKILC	8.14081
003-030_T0_COL_LP_5p_N1__AGTTGGTTCCAGATCA-1	TNKILC	4.01907
003-030_T0_COL_LP_5p_N1__GATGCTAAGGTTCCTA-1	TNKILC	4.02694
003-030_T0_COL_LP_5p_N1__CTACGTCCAGACAAGC-1	TNKILC	5.54776
003-030_T0_COL_LP_5p_N1__TGCGTGGTCGACGGAA-1	TNKILC	3.42339
003-030_T0_COL_LP_5p_N1__TACGGATTCAACGAAA-1	TNKILC	4.17605
003-030_T0_COL_LP_5p_N1__GATCGCGGTAGCTTGT-1	TNKILC	8.26102
003-030_T0_COL_LP_5p_N1__ACATGGTAGTGTACCT-1	TNKILC	3.2448
003-030_T0_COL_LP_5p_N1__GATTCAGCAGCGATCC-1	TNKILC	4.29507
003-030_T0_COL_LP_5p_N1__CATCGAACACACGCTG-1	TNKILC	6.50207
003-030_T0_COL_LP_5p_N1__GTGAAGGCACTATCTT-1	TNKILC	4.30688
003-030_T0_COL_LP_5p_N1__ATTGGACCAATCCGAT-1	TNKILC	6.71498
003-030_T0_COL_LP_5p_N1__CGGACACTCATGTCTT-1	TNKILC	4.02546
003-030_T0_COL_LP_5p_N1__GTATTCTGTCGCCATG-1	TNKILC	6.49552
003-030_T0_COL_LP_5p_N1__AGGGAGTCAGTTTACG-1	TNKILC	6.53094
003-030_T0_COL_LP_5p_N1__GATCGCGAGCAGGCTA-1	TNKILC	10.9258
003-030_T0_COL_LP_5p_N1__TTGTAGGAGGGCATGT-1	TNKILC	3.98524
003-030_T0_COL_LP_5p_N1__ATTCTACTCCTCTAGC-1	TNKILC	3.53078
003-030_T0_COL_LP_5p_N1__TGTTCCGGTGATGATA-1	TNKILC	6.06693
003-030_T0_COL_LP_5p_N1__CTAACTTAGTCACGCC-1	TNKILC	6.84327
003-030_T0_COL_LP_5p_N1__CCTTACGCACAGCCCA-1	TNKILC	4.67378
003-030_T0_COL_LP_5p_N1__CACAGTAAGCTAAGAT-1	TNKILC	5.55737
003-030_T0_COL_LP_5p_N1__CTACGTCGTTGGGACA-1	TNKILC	5.78222
003-030_T0_COL_LP_5p_N1__AACGTTGCATTCTTAC-1	TNKILC	5.66931
003-030_T0_COL_LP_5p_N1__CACATTTGTACATCCA-1	TNKILC	7.27754
003-030_T0_COL_LP_5p_N1__AAAGCAAGTGGGTATG-1	TNKILC	11.407
003-030_T0_COL_LP_5p_N1__GCGCCAAGTCTAACGT-1	TNKILC	6.18376
003-030_T0_COL_LP_5p_N1__ATGGGAGCATGTCTCC-1	TNKILC	3.22538
003-030_T0_COL_LP_5p_N1__GGGTTGCTCTTACCTA-1	TNKILC	4.82884
003-030_T0_COL_LP_5p_N1__TACGGGCCATGTAAGA-1	TNKILC	4.66622
003-030_T0_COL_LP_5p_N1__GCTCTGTTCGTGGACC-1	TNKILC	5.14705
003-030_T0_COL_LP_5p_N1__AACTTTCTCCGTAGGC-1	TNKILC	5.94254
003-030_T0_COL_LP_5p_N1__TATGCCCAGGGTCTCC-1	TNKILC	6.32254
003-030_T0_COL_LP_5p_N1__CATGCCTAGATCGGGT-1	TNKILC	6.19079
003-030_T0_COL_LP_5p_N1__TGAGCATAGGTGCTAG-1	TNKILC	5.02077
003-030_T0_COL_LP_5p_N1__TACGGGCAGTTTAGGA-1	TNKILC	4.52649
003-030_T0_COL_LP_5p_N1__GTGCTTCGTCGCGAAA-1	TNKILC	6.76281
003-030_T0_COL_LP_5p_N1__ATAAGAGCATTGTGCA-1	TNKILC	6.73344
003-030_T0_COL_LP_5p_N1__GACGTTACAAGTCTGT-1	TNKILC	3.48273
003-030_T0_COL_LP_5p_N1__AAAGCAAAGTGTTAGA-1	TNKILC	7.35537
003-030_T0_COL_LP_5p_N1__CCTACCAAGAGCAATT-1	TNKILC	7.31704
003-030_T0_COL_LP_5p_N1__CAGCCGAAGTGGAGAA-1	TNKILC	7.53096
003-030_T0_COL_LP_5p_N1__CGGGTCAAGGTAGCCA-1	TNKILC	5.14492
003-030_T0_COL_LP_5p_N1__CCCTCCTCATTGCGGC-1	TNKILC	10.8028
003-030_T0_COL_LP_5p_N1__CTCTAATTCGTAGATC-1	TNKILC	5.0526
003-030_T0_COL_LP_5p_N1__AGGGTGAAGTATCTCG-1	TNKILC	4.48118
003-030_T0_COL_LP_5p_N1__TTCTCCTAGCCTTGAT-1	TNKILC	4.56977
003-030_T0_COL_LP_5p_N1__ACTGAGTGTTACCAGT-1	TNKILC	4.37533
003-030_T0_COL_LP_5p_N1__GTTTCTAGTTCCGGCA-1	TNKILC	3.81536
003-030_T0_COL_LP_5p_N1__TCCCGATGTAGCTTGT-1	TNKILC	8.03091
003-030_T0_COL_LP_5p_N1__ATGTGTGCATCGGACC-1	TNKILC	11.3252
003-030_T0_COL_LP_5p_N1__ATGGGAGGTAAATACG-1	TNKILC	5.79445
003-030_T0_COL_LP_5p_N1__GTATTCTGTAAACACA-1	TNKILC	5.48064
003-030_T0_COL_LP_5p_N1__ATCATCTTCGCGGATC-1	TNKILC	5.76609
003-030_T0_COL_LP_5p_N1__CGTGTCTGTTGCGTTA-1	TNKILC	7.58037
003-030_T0_COL_LP_5p_N1__ATTCTACGTTACCGAT-1	TNKILC	5.96456
003-030_T0_COL_LP_5p_N1__GGAACTTAGTTGCAGG-1	TNKILC	5.48342
003-030_T0_COL_LP_5p_N1__ACCTTTAGTAGGCATG-1	TNKILC	8.75714
003-030_T0_COL_LP_5p_N1__ATAGACCGTCCAGTAT-1	TNKILC	10.3687
003-030_T0_COL_LP_5p_N1__GAACGGATCCTATTCA-1	TNKILC	6.60294
003-030_T0_COL_LP_5p_N1__TACAGTGCAAGCCGTC-1	TNKILC	3.31436
003-030_T0_COL_LP_5p_N1__ATTGGTGCACGCATCG-1	TNKILC	7.32891
003-030_T0_COL_LP_5p_N1__GCGGGTTCACATCCAA-1	TNKILC	9.21242
003-030_T0_COL_LP_5p_N1__AAGGAGCGTTACAGAA-1	TNKILC	3.09357
003-030_T0_COL_LP_5p_N1__AGAGCTTAGCTATGCT-1	TNKILC	3.81533
003-030_T0_COL_LP_5p_N1__TGCGTGGCACCAGTTA-1	TNKILC	4.40479
003-030_T0_COL_LP_5p_N1__CGATGTAGTTGAGTTC-1	TNKILC	4.60132
003-030_T0_COL_LP_5p_N1__CGATTGATCAGTACGT-1	TNKILC	5.26146
003-030_T0_COL_LP_5p_N1__CTTACCGCATTCCTGC-1	TNKILC	6.10765
003-030_T0_COL_LP_5p_N1__CACACCTAGTACTTGC-1	TNKILC	8.0411
003-030_T0_COL_LP_5p_N1__TCGGGACGTCGCGGTT-1	TNKILC	5.14727
003-030_T0_COL_LP_5p_N1__AAAGTAGAGGCTCATT-1	TNKILC	3.26695
003-030_T0_COL_LP_5p_N1__AGGTCCGTCGCAAACT-1	TNKILC	5.33048
003-030_T0_COL_LP_5p_N1__GAGTCCGAGCGATCCC-1	TNKILC	3.6598
003-030_T0_COL_LP_5p_N1__TGACTTTGTACCCAAT-1	TNKILC	1.25394
003-030_T0_COL_LP_5p_N1__ACACCAACAGCTGCAC-1	TNKILC	2.53539
003-030_T0_COL_LP_5p_N1__TACGGGCGTTAGAACA-1	TNKILC	5.64369
003-030_T0_COL_LP_5p_N1__TACTCGCCAGTCAGCC-1	TNKILC	8.12854
003-030_T0_COL_LP_5p_N1__GTAGGCCGTAATCGTC-1	TNKILC	6.1135
003-030_T0_COL_LP_5p_N1__ACACCCTAGTAACCCT-1	TNKILC	4.93523
003-030_T0_COL_LP_5p_N1__GACTACACAAAGGTGC-1	TNKILC	5.57885
003-030_T0_COL_LP_5p_N1__TATCTCATCAAACCAC-1	TNKILC	3.62647
003-030_T0_COL_LP_5p_N1__GTCCTCAAGGTGCAAC-1	TNKILC	8.20782
003-030_T0_COL_LP_5p_N1__CTGAAACAGGAGTTGC-1	TNKILC	8.58026
003-030_T0_COL_LP_5p_N1__ACTTTCATCTGTACGA-1	TNKILC	6.40404
003-030_T0_COL_LP_5p_N1__TTTGCGCAGAAACGCC-1	TNKILC	8.7241
003-030_T0_COL_LP_5p_N1__CTGGTCTAGTTGAGTA-1	TNKILC	4.10307
003-030_T0_COL_LP_5p_N1__CCTTTCTGTACATCCA-1	TNKILC	6.14205
003-030_T0_COL_LP_5p_N1__GCGCAGTCAATCCGAT-1	TNKILC	4.82684
003-030_T0_COL_LP_5p_N1__TCAACGACAGCGATCC-1	TNKILC	5.64093
003-030_T0_COL_LP_5p_N1__CCGTACTGTTATCCGA-1	TNKILC	6.32363
003-030_T0_COL_LP_5p_N1__AGATCTGAGCGCCTTG-1	TNKILC	2.40027
003-030_T0_COL_LP_5p_N1__CTACATTAGGATGGAA-1	TNKILC	5.33788
003-030_T0_COL_LP_5p_N1__TCAGATGGTGCTGTAT-1	TNKILC	6.05352
003-030_T0_COL_LP_5p_N1__CGATGTAGTACTTGAC-1	TNKILC	5.29326
003-030_T0_COL_LP_5p_N1__AAACCTGTCTCGATGA-1	TNKILC	5.10808
003-030_T0_COL_LP_5p_N1__TAAGTGCTCGGCTACG-1	TNKILC	6.51701
003-030_T0_COL_LP_5p_N1__CTAGCCTGTAACGACG-1	TNKILC	6.33347
003-030_T0_COL_LP_5p_N1__GCATACATCTCTTGAT-1	TNKILC	4.1781
003-030_T0_COL_LP_5p_N1__ATCACGAAGCCAGGAT-1	TNKILC	7.47613
003-030_T0_COL_LP_5p_N1__GCGCAGTGTCTAGAGG-1	TNKILC	5.0943
003-030_T0_COL_LP_5p_N1__CTAGTGAAGCCACTAT-1	TNKILC	6.57694
003-030_T0_COL_LP_5p_N1__ATCATCTAGTCAAGCG-1	TNKILC	7.72663
003-030_T0_COL_LP_5p_N1__GGTGTTAGTAGCGCAA-1	TNKILC	6.83257
003-030_T0_COL_LP_5p_N1__CACCAGGGTTCCACGG-1	TNKILC	3.58399
003-030_T0_COL_LP_5p_N1__CATCAAGGTCCGTTAA-1	TNKILC	4.13595
003-030_T0_COL_LP_5p_N1__GCTCTGTTCTGTCTAT-1	TNKILC	7.05237
003-030_T0_COL_LP_5p_N1__GCAGCCAGTAAACCTC-1	TNKILC	8.80234
003-030_T0_COL_LP_5p_N1__AGTGGGAGTTGTTTGG-1	TNKILC	4.5066
003-030_T0_COL_LP_5p_N1__ACTTTCATCGGCGGTT-1	TNKILC	1.92035
003-030_T0_COL_LP_5p_N1__ATAGACCTCAGCAACT-1	TNKILC	2.7619
003-030_T0_COL_LP_5p_N1__ACACCGGCACAGACTT-1	TNKILC	8.38515
003-030_T0_COL_LP_5p_N1__GGGCATCAGCTGAAAT-1	TNKILC	5.89599
003-030_T0_COL_LP_5p_N1__CGGTTAACACGTAAGG-1	TNKILC	3.58077
003-030_T0_COL_LP_5p_N1__CTCGAAAAGTGTTTGC-1	TNKILC	5.1849
003-030_T0_COL_LP_5p_N1__CCACTACCAAATTGCC-1	TNKILC	10.201
003-030_T0_COL_LP_5p_N1__TCAGCTCCAGCCAATT-1	TNKILC	8.47006
003-030_T0_COL_LP_5p_N1__CCTTCGAGTTCCAACA-1	TNKILC	4.37499
003-030_T0_COL_LP_5p_N1__AAATGCCAGAACAATC-1	TNKILC	6.14029
003-030_T0_COL_LP_5p_N1__CCTCTGATCGGACAAG-1	TNKILC	7.58089
003-030_T0_COL_LP_5p_N1__TCTTTCCCAACTGCTA-1	TNKILC	5.91309
003-030_T0_COL_LP_5p_N1__CGAGCACAGAAAGTGG-1	TNKILC	7.67639
003-030_T0_COL_LP_5p_N1__CCTCTGAGTCTTTCAT-1	TNKILC	6.23292
003-030_T0_COL_LP_5p_N1__TCAGGTACATTCCTCG-1	TNKILC	8.9945
003-030_T0_COL_LP_5p_N1__ACTGATGTCAGTTAGC-1	TNKILC	8.77942
003-030_T0_COL_LP_5p_N1__AGGCCGTAGTCTCAAC-1	TNKILC	5.46448
003-030_T0_COL_LP_5p_N1__CTCTAATTCCGCATAA-1	TNKILC	5.67156
003-030_T0_COL_LP_5p_N1__CATCGGGGTCGATTGT-1	TNKILC	1.96412
003-030_T0_COL_LP_5p_N1__GTAGTCAGTTGGAGGT-1	TNKILC	3.67828
003-030_T0_COL_LP_5p_N1__CTACGTCCAGTCGATT-1	TNKILC	4.69222
003-030_T0_COL_LP_5p_N1__CGGACTGCAAATCCGT-1	TNKILC	6.04545
003-030_T0_COL_LP_5p_N1__GGTGTTAGTACACCGC-1	TNKILC	5.37348
003-030_T0_COL_LP_5p_N1__TGGGAAGTCCGCGTTT-1	TNKILC	6.36041
003-030_T0_COL_LP_5p_N1__TAGACCATCCACGCAG-1	TNKILC	7.44895
003-030_T0_COL_LP_5p_N1__CATCCACTCAACGAAA-1	TNKILC	6.91362
003-030_T0_COL_LP_5p_N1__CTCGTCAAGAGCCCAA-1	TNKILC	5.70559
003-030_T0_COL_LP_5p_N1__GTCAAGTTCAACGAAA-1	TNKILC	7.5358
003-030_T0_COL_LP_5p_N1__GATCGTAGTGTCCTCT-1	TNKILC	4.90372
003-030_T0_COL_LP_5p_N1__AGAATAGCAAGTCTGT-1	TNKILC	5.00879
003-030_T0_COL_LP_5p_N1__CTTCTCTCACGCGAAA-1	TNKILC	8.9265
003-030_T0_COL_LP_5p_N1__AGCGGTCAGTTTAGGA-1	TNKILC	2.9696
003-030_T0_COL_LP_5p_N1__GACTACAGTTCCACAA-1	TNKILC	7.18118
003-030_T0_COL_LP_5p_N1__TAAGTGCGTCCGCTGA-1	TNKILC	2.52929
003-030_T0_COL_LP_5p_N1__TCTGAGAAGAGGACGG-1	TNKILC	3.53088
003-030_T0_COL_LP_5p_N1__ACGGGTCGTATCACCA-1	TNKILC	6.86516
003-030_T0_COL_LP_5p_N1__TCCCGATTCCAGAAGG-1	TNKILC	5.21511
003-030_T0_COL_LP_5p_N1__CTAGCCTAGGCATGTG-1	TNKILC	4.90813
003-030_T0_COL_LP_5p_N1__CCGTGGAGTGAAGGCT-1	TNKILC	3.90276
003-030_T0_COL_LP_5p_N1__TCGGTAAAGGACCACA-1	TNKILC	6.1599
003-030_T0_COL_LP_5p_N1__CCACTACTCGTACCGG-1	TNKILC	5.01816
003-030_T0_COL_LP_5p_N1__CAGTAACTCCGTAGGC-1	TNKILC	10.3809
003-030_T0_COL_LP_5p_N1__TTAGGACAGACTGTAA-1	TNKILC	6.79279
003-030_T0_COL_LP_5p_N1__GCAAACTAGTACGACG-1	TNKILC	7.30412
003-030_T0_COL_LP_5p_N1__TTTATGCGTGAAAGAG-1	TNKILC	4.83456
003-030_T0_COL_LP_5p_N1__GACGTGCAGTAAGTAC-1	TNKILC	8.06995
003-030_T0_COL_LP_5p_N1__GATCGTAGTTCTGGTA-1	TNKILC	7.14446
003-030_T0_COL_LP_5p_N1__GCAGTTATCATTCACT-1	TNKILC	13.0922
003-030_T0_COL_LP_5p_N1__TCATTACAGTGCCATT-1	TNKILC	5.16006
003-030_T0_COL_LP_5p_N1__CTTACCGGTGTGGTTT-1	TNKILC	4.02752
003-030_T0_COL_LP_5p_N1__TCAGGATAGGTCATCT-1	TNKILC	6.12084
003-030_T0_COL_LP_5p_N1__CACACAACAGCCTTTC-1	TNKILC	5.28412
003-030_T0_COL_LP_5p_N1__CAGCCGATCAGCGACC-1	TNKILC	6.00577
003-030_T0_COL_LP_5p_N1__ATGAGGGCAATCTGCA-1	TNKILC	6.23065
003-030_T0_COL_LP_5p_N1__CATCAGAGTGGTGTAG-1	TNKILC	7.60575
003-030_T0_COL_LP_5p_N1__GTTCGGGTCATGTCCC-1	TNKILC	5.78202
003-030_T0_COL_LP_5p_N1__GCCTCTACAGTAAGAT-1	TNKILC	3.78503
003-030_T0_COL_LP_5p_N1__TGACGGCAGCAGGTCA-1	TNKILC	4.44335
003-030_T0_COL_LP_5p_N1__CCATGTCGTGCGATAG-1	TNKILC	4.5123
003-030_T0_COL_LP_5p_N1__GGAATAATCAGTTCGA-1	TNKILC	2.3068
003-030_T0_COL_LP_5p_N1__TTGCGTCTCCGTTGCT-1	TNKILC	7.12946
003-030_T0_COL_LP_5p_N1__ACGATGTTCGGGAGTA-1	TNKILC	5.04003
003-030_T0_COL_LP_5p_N1__TTATGCTAGTACTTGC-1	TNKILC	4.9595
003-030_T0_COL_LP_5p_N1__GAACCTAGTTACAGAA-1	TNKILC	6.37497
003-030_T0_COL_LP_5p_N1__AACTGGTCAAATACAG-1	TNKILC	6.37936
003-030_T0_COL_LP_5p_N1__ACCTTTAAGAATTCCC-1	TNKILC	6.08567
003-030_T0_COL_LP_5p_N1__CTCTACGAGCTAGTGG-1	TNKILC	2.0975
003-030_T0_COL_LP_5p_N1__TCTGGAACACCATGTA-1	TNKILC	5.30573
003-030_T0_COL_LP_5p_N1__TGTATTCTCCTTGCCA-1	TNKILC	5.39763
003-030_T0_COL_LP_5p_N1__CGATGTAGTGGTGTAG-1	TNKILC	5.08435
003-030_T0_COL_LP_5p_N1__ACGCCGATCAGTTGAC-1	TNKILC	4.73117
003-030_T0_COL_LP_5p_N1__CCAGCGAAGCCAGTAG-1	TNKILC	4.75711
003-030_T0_COL_LP_5p_N1__AAAGATGGTGATAAAC-1	TNKILC	5.80792
003-030_T0_COL_LP_5p_N1__ATGCGATAGACATAAC-1	TNKILC	4.90345
003-030_T0_COL_LP_5p_N1__TTTGGTTAGACACTAA-1	TNKILC	6.59662
003-030_T0_COL_LP_5p_N1__GACAGAGGTATTCTCT-1	TNKILC	7.09212
003-030_T0_COL_LP_5p_N1__TGGCTGGAGCTAGCCC-1	TNKILC	8.72824
003-030_T0_COL_LP_5p_N1__CACCTTGGTTGGTTTG-1	TNKILC	3.53152
003-030_T0_COL_LP_5p_N1__ACTGATGTCGTAGGAG-1	TNKILC	9.04873
003-030_T0_COL_LP_5p_N1__TCAGGTAGTTGATTCG-1	TNKILC	6.01504
003-030_T0_COL_LP_5p_N1__ATCATGGAGAGGTAGA-1	TNKILC	7.32369
003-030_T0_COL_LP_5p_N1__CATATGGCAGCATACT-1	TNKILC	4.87837
003-030_T0_COL_LP_5p_N1__TCGTAGAGTTTAAGCC-1	TNKILC	3.17996
003-030_T0_COL_LP_5p_N1__CTCGAAACAGACTCGC-1	TNKILC	6.28919
003-030_T0_COL_LP_5p_N1__CAAGTTGAGACCACGA-1	TNKILC	5.28915
003-030_T0_COL_LP_5p_N1__TACGGATGTATATGAG-1	TNKILC	8.67588
003-030_T0_COL_LP_5p_N1__CAAGGCCAGTGGAGTC-1	TNKILC	4.23154
003-030_T0_COL_LP_5p_N1__TGAGCATAGTCCGGTC-1	TNKILC	4.97801
003-030_T0_COL_LP_5p_N1__CCATTCGTCCCTAACC-1	TNKILC	8.05243
003-030_T0_COL_LP_5p_N1__TATCAGGCACTATCTT-1	TNKILC	4.79878
003-030_T0_COL_LP_5p_N1__GGAACTTAGACCTTTG-1	TNKILC	4.92209
003-030_T0_COL_LP_5p_N1__ATGGGAGGTTAAGGGC-1	TNKILC	2.31204
003-030_T0_COL_LP_5p_N1__ACGATACGTAAACCTC-1	TNKILC	1.25936
003-030_T0_COL_LP_5p_N1__TGAGCATTCTAGAGTC-1	TNKILC	6.88872
003-030_T0_COL_LP_5p_N1__CGACTTCCAAACTGTC-1	TNKILC	7.12487
003-030_T0_COL_LP_5p_N1__AACACGTGTGATGTCT-1	TNKILC	6.44259
003-030_T0_COL_LP_5p_N1__ACCAGTATCCGTACAA-1	TNKILC	4.9411
003-030_T0_COL_LP_5p_N1__AAGCCGCTCAAACCGT-1	TNKILC	4.94649
003-030_T0_COL_LP_5p_N1__CACATAGTCAGAGGTG-1	TNKILC	5.29634
003-030_T0_COL_LP_5p_N1__GGGATGAGTTGTCTTT-1	TNKILC	9.76849
003-030_T0_COL_LP_5p_N1__GCACTCTCAGATCCAT-1	TNKILC	6.59443
003-030_T0_COL_LP_5p_N1__AAACCTGTCTGCAGTA-1	TNKILC	4.56062
003-030_T0_COL_LP_5p_N1__GACCAATAGAAGAAGC-1	TNKILC	6.47181
003-030_T0_COL_LP_5p_N1__GTCACAAAGGCGATAC-1	TNKILC	2.4281
003-030_T0_COL_LP_5p_N1__GATGCTAAGCTACCGC-1	TNKILC	5.30786
003-030_T0_COL_LP_5p_N1__AATCCAGTCTCATTCA-1	TNKILC	4.57814
003-030_T0_COL_LP_5p_N1__CGACTTCTCATATCGG-1	TNKILC	6.86459
003-030_T0_COL_LP_5p_N1__TGAAAGACATCTCGCT-1	TNKILC	6.60654
003-030_T0_COL_LP_5p_N1__GCAATCACATCTATGG-1	TNKILC	6.09034
003-030_T0_COL_LP_5p_N1__AGAGCTTAGCGCTCCA-1	TNKILC	6.67674
003-030_T0_COL_LP_5p_N1__CTGATAGGTATGCTTG-1	TNKILC	6.70638
003-030_T0_COL_LP_5p_N1__CATCGGGGTTAAGGGC-1	TNKILC	6.51183
003-030_T0_COL_LP_5p_N1__ACTTGTTAGATCGATA-1	TNKILC	3.05931
003-030_T0_COL_LP_5p_N1__ACTATCTCAATAGCGG-1	TNKILC	5.02459
003-030_T0_COL_LP_5p_N1__GCGCAACGTAGCGATG-1	TNKILC	7.67343
003-030_T0_COL_LP_5p_N1__GCTGGGTTCAATCACG-1	TNKILC	7.07181
003-030_T0_COL_LP_5p_N1__ACACTGAGTAAAGGAG-1	TNKILC	3.30506
003-030_T0_COL_LP_5p_N1__TGCGTGGAGCAAATCA-1	TNKILC	5.04987
003-030_T0_COL_LP_5p_N1__ACTGCTCTCAGCTCGG-1	TNKILC	5.87099
003-030_T0_COL_LP_5p_N1__TGGCCAGTCAGTGCAT-1	TNKILC	4.45575
003-030_T0_COL_LP_5p_N1__AGCGTATTCTTATCTG-1	TNKILC	4.27397
003-030_T0_COL_LP_5p_N1__TGCCCATTCCACTCCA-1	TNKILC	10.1337
003-030_T0_COL_LP_5p_N1__GTGCGGTCATGGGAAC-1	TNKILC	3.70517
003-030_T0_COL_LP_5p_N1__GATCTAGAGAGCTTCT-1	TNKILC	3.94213
003-030_T0_COL_LP_5p_N1__CATCGGGCATGTCCTC-1	TNKILC	6.92421
003-030_T0_COL_LP_5p_N1__ACACTGAAGAATAGGG-1	TNKILC	5.62119
003-030_T0_COL_LP_5p_N1__ATAACGCGTCAAAGAT-1	TNKILC	7.5457
003-030_T0_COL_LP_5p_N1__AACTCCCTCAACGGGA-1	TNKILC	3.86508
003-030_T0_COL_LP_5p_N1__TGTATTCAGGCTAGAC-1	TNKILC	9.38805
003-030_T0_COL_LP_5p_N1__CTGCCTAGTTCTGAAC-1	TNKILC	4.10178
003-030_T0_COL_LP_5p_N1__GTTTCTAAGATGCCTT-1	TNKILC	7.62923
003-030_T0_COL_LP_5p_N1__GGGCATCTCTCGTATT-1	TNKILC	4.09832
003-030_T0_COL_LP_5p_N1__GACGGCTAGAATTGTG-1	TNKILC	4.61467
003-030_T0_COL_LP_5p_N1__ACCAGTAAGCACGCCT-1	TNKILC	4.91907
003-030_T0_COL_LP_5p_N1__CTCTACGGTTAGGGTG-1	TNKILC	7.0167
003-030_T0_COL_LP_5p_N1__TTCCCAGAGTTCGATC-1	TNKILC	10.6244
003-030_T0_COL_LP_5p_N1__CATCAGAGTAGCTTGT-1	TNKILC	5.56158
003-030_T0_COL_LP_5p_N1__CAACTAGGTAAGTGGC-1	TNKILC	5.65051
003-030_T0_COL_LP_5p_N1__GCATACAAGCCACTAT-1	TNKILC	5.33794
003-030_T0_COL_LP_5p_N1__TGCCCATTCACAAACC-1	TNKILC	1.32861
003-030_T0_COL_LP_5p_N1__CATCCACCAGGATTGG-1	TNKILC	11.5931
003-030_T0_COL_LP_5p_N1__TATCAGGAGGCTAGAC-1	TNKILC	8.04137
003-030_T0_COL_LP_5p_N1__TGCCAAAAGCGAGAAA-1	TNKILC	5.54146
003-030_T0_COL_LP_5p_N1__TAAGCGTCAACACCCG-1	TNKILC	5.548
003-030_T0_COL_LP_5p_N1__CCTCTGAAGATCCCGC-1	TNKILC	6.05913
003-030_T0_COL_LP_5p_N1__TGAGCCGGTCTAGTGT-1	TNKILC	3.9246
003-030_T0_COL_LP_5p_N1__GACGTTATCAGTGTTG-1	TNKILC	5.32557
003-030_T0_COL_LP_5p_N1__ACTTACTTCCTCATTA-1	TNKILC	7.53946
003-030_T0_COL_LP_5p_N1__CCGGGATGTCATTAGC-1	TNKILC	6.58144
003-030_T0_COL_LP_5p_N1__GCGGGTTGTGTGCCTG-1	TNKILC	3.16547
003-030_T0_COL_LP_5p_N1__ACAGCTAGTTGCGCAC-1	TNKILC	4.62332
003-030_T0_COL_LP_5p_N1__CGTCTACAGTTACCCA-1	TNKILC	6.08568
003-030_T0_COL_LP_5p_N1__CAGCCGATCGGTTCGG-1	TNKILC	5.02092
003-030_T0_COL_LP_5p_N1__GGCTCGACAAATTGCC-1	TNKILC	3.99694
003-030_T0_COL_LP_5p_N1__GCTGCGAGTGTCAATC-1	TNKILC	7.13311
003-030_T0_COL_LP_5p_N1__AGTGAGGCAAGCCGTC-1	TNKILC	6.59641
003-030_T0_COL_LP_5p_N1__ACGATACCAAACCTAC-1	TNKILC	3.64128
003-030_T0_COL_LP_5p_N1__ACATCAGCAAATTGCC-1	TNKILC	6.14555
003-030_T0_COL_LP_5p_N1__CACTCCAGTTAAGTAG-1	TNKILC	6.21436
003-030_T0_COL_LP_5p_N1__TGGTTAGAGCCCAATT-1	TNKILC	3.69516
003-030_T0_COL_LP_5p_N1__ATCCGAACACAGATTC-1	TNKILC	7.42707
003-030_T0_COL_LP_5p_N1__AGGTCATGTCACACGC-1	TNKILC	1.62796
003-030_T0_COL_LP_5p_N1__AACTGGTGTAGAGTGC-1	TNKILC	3.38723
003-030_T0_COL_LP_5p_N1__CGGAGCTCATGCTAGT-1	TNKILC	2.8148
003-030_T0_COL_LP_5p_N1__TCACAAGGTACAGTGG-1	TNKILC	5.33714
003-030_T0_COL_LP_5p_N1__TTCGAAGCAGTAAGCG-1	TNKILC	9.10622
003-030_T0_COL_LP_5p_N1__TATCAGGAGAGTACCG-1	TNKILC	2.31009
003-030_T0_COL_LP_5p_N1__TGAGGGAGTCTAACGT-1	TNKILC	6.47732
003-030_T0_COL_LP_5p_N1__GTGTGCGCATTAACCG-1	TNKILC	4.64559
003-030_T0_COL_LP_5p_N1__CCGGTAGCAGTATAAG-1	TNKILC	3.79325
003-030_T0_COL_LP_5p_N1__CTGATCCCATTGAGCT-1	TNKILC	2.88283
003-030_T0_COL_LP_5p_N1__GACTGCGAGGGAACGG-1	TNKILC	10.0898
003-030_T0_COL_LP_5p_N1__ACGATACGTTGATTCG-1	TNKILC	5.8002
003-030_T0_COL_LP_5p_N1__ACTGAACCACAACTGT-1	TNKILC	4.50976
003-030_T0_COL_LP_5p_N1__TTGAACGAGTGGGCTA-1	TNKILC	2.93571
003-030_T0_COL_LP_5p_N1__GTTCGGGAGCCGGTAA-1	TNKILC	5.41598
003-030_T0_COL_LP_5p_N1__CAGAGAGAGCAGATCG-1	TNKILC	6.85092
003-030_T0_COL_LP_5p_N1__ATTCTACAGGGCTTCC-1	TNKILC	5.5822
003-030_T0_COL_LP_5p_N1__CTCGGGACAGGTCTCG-1	TNKILC	5.27303
003-030_T0_COL_LP_5p_N1__CCTACCAAGTCAAGCG-1	TNKILC	4.20412
003-030_T0_COL_LP_5p_N1__GGCGACTAGCTGATAA-1	TNKILC	5.60501
003-030_T0_COL_LP_5p_N1__CACAGTAAGAGGGATA-1	TNKILC	4.79169
003-030_T0_COL_LP_5p_N1__GGATTACTCTCAAGTG-1	TNKILC	1.54606
003-030_T0_COL_LP_5p_N1__TCCACACGTATGAATG-1	TNKILC	7.22182
003-030_T0_COL_LP_5p_N1__GGGAATGAGGCTCATT-1	TNKILC	8.20789
003-030_T0_COL_LP_5p_N1__ATAACGCAGGAATCGC-1	TNKILC	7.89587
003-030_T0_COL_LP_5p_N1__CGACCTTTCAGGCAAG-1	TNKILC	8.40294
003-030_T0_COL_LP_5p_N1__GACTACAAGATGCCAG-1	TNKILC	5.81905
003-030_T0_COL_LP_5p_N1__AACCATGTCATACGGT-1	TNKILC	5.41238
003-030_T0_COL_LP_5p_N1__CCTTCCCAGGGCATGT-1	TNKILC	5.97956
003-030_T0_COL_LP_5p_N1__AGGGTGAAGTAGCCGA-1	TNKILC	5.13666
003-030_T0_COL_LP_5p_N1__ACGAGCCCAATAACGA-1	TNKILC	2.30678
003-030_T0_COL_LP_5p_N1__CAGAGAGCATATGGTC-1	TNKILC	4.93753
003-030_T0_COL_LP_5p_N1__CTCCTAGAGATCACGG-1	TNKILC	5.60049
003-030_T0_COL_LP_5p_N1__CCAATCCAGTACGCCC-1	TNKILC	5.22707
003-030_T0_COL_LP_5p_N1__CTTAGGAGTAAGTAGT-1	TNKILC	6.84005
003-030_T0_COL_LP_5p_N1__TTGGCAAGTGCGGTAA-1	TNKILC	5.66931
003-030_T0_COL_LP_5p_N1__CGGAGCTAGGAATCGC-1	TNKILC	2.61442
003-030_T0_COL_LP_5p_N1__TTCTCAACACAACTGT-1	TNKILC	6.35693
003-030_T0_COL_LP_5p_N1__TCAGGATGTGGGTCAA-1	TNKILC	2.09651
003-030_T0_COL_LP_5p_N1__TACCTTAGTAAGTTCC-1	TNKILC	6.88152
003-030_T0_COL_LP_5p_N1__AGGGAGTAGATCGATA-1	TNKILC	4.5773
003-030_T0_COL_LP_5p_N1__TACTTGTTCGACCAGC-1	TNKILC	7.25336
003-030_T0_COL_LP_5p_N1__GTCACAAAGTAGGTGC-1	TNKILC	4.85262
003-030_T0_COL_LP_5p_N1__TCAGCTCCAAGACACG-1	TNKILC	5.16248
003-030_T0_COL_LP_5p_N1__CATTATCAGCTAGTTC-1	TNKILC	5.04533
003-030_T0_COL_LP_5p_N1__GCAAACTAGGGCACTA-1	TNKILC	4.12106
003-030_T0_COL_LP_5p_N1__TGCTGCTTCTCTGAGA-1	TNKILC	4.75736
003-030_T0_COL_LP_5p_N1__CTCAGAAGTTGTCGCG-1	TNKILC	4.56458
003-030_T0_COL_LP_5p_N1__GATCGCGCACACCGAC-1	TNKILC	6.23327
003-030_T0_COL_LP_5p_N1__TTGGAACTCAGGTTCA-1	TNKILC	4.06377
003-030_T0_COL_LP_5p_N1__CACAAACTCAACGGCC-1	TNKILC	6.66573
003-030_T0_COL_LP_5p_N1__ATCATGGTCGAATGGG-1	TNKILC	2.96001
003-030_T0_COL_LP_5p_N1__CGCTATCTCCACTCCA-1	TNKILC	7.98033
003-030_T0_COL_LP_5p_N1__CGATTGAAGACTTGAA-1	TNKILC	8.47196
003-030_T0_COL_LP_5p_N1__GCTGCTTGTCATATGC-1	TNKILC	3.52394
003-030_T0_COL_LP_5p_N1__CTGCGGATCATTGCGA-1	TNKILC	4.75135
003-030_T0_COL_LP_5p_N1__CTTCTCTGTGTCAATC-1	TNKILC	6.02245
003-030_T0_COL_LP_5p_N1__TGACTTTGTAAGGATT-1	TNKILC	7.10946
003-030_T0_COL_LP_5p_N1__GGGCATCGTACTCTCC-1	TNKILC	2.28439
003-030_T0_COL_LP_5p_N1__CTGATCCGTTGAACTC-1	TNKILC	5.32618
003-030_T0_COL_LP_5p_N1__AGCATACGTACAGTGG-1	TNKILC	4.25047
003-030_T0_COL_LP_5p_N1__CGTCACTTCGAGAACG-1	TNKILC	6.59309
003-030_T0_COL_LP_5p_N1__TACGGGCAGCGTGTCC-1	TNKILC	5.41747
003-030_T0_COL_LP_5p_N1__GAAACTCGTATAGGGC-1	TNKILC	2.95749
003-030_T0_COL_LP_5p_N1__GTTCATTCATGTAAGA-1	TNKILC	6.50221
003-030_T0_COL_LP_5p_N1__CCCAGTTAGTGCCAGA-1	TNKILC	2.57017
003-030_T0_COL_LP_5p_N1__GACTAACGTTCCACTC-1	TNKILC	5.58437
003-030_T0_COL_LP_5p_N1__CTTGGCTAGTCCGGTC-1	TNKILC	9.62344
003-030_T0_COL_LP_5p_N1__AAGGCAGAGACCTAGG-1	TNKILC	7.73881
003-030_T0_COL_LP_5p_N1__GAACATCAGCTACCGC-1	TNKILC	4.25843
003-030_T0_COL_LP_5p_N1__TCAGCAACAGACTCGC-1	TNKILC	5.83477
003-030_T0_COL_LP_5p_N1__ATTATCCAGACAAGCC-1	TNKILC	4.71011
003-030_T0_COL_LP_5p_N1__CTTTGCGGTGAGGGAG-1	TNKILC	5.27668
003-030_T0_COL_LP_5p_N1__ATTTCTGTCACCGTAA-1	TNKILC	5.51512
003-030_T0_COL_LP_5p_N1__CATCAAGGTATAGGTA-1	TNKILC	5.01462
003-030_T0_COL_LP_5p_N1__GCAATCAGTTGAACTC-1	TNKILC	3.54353
003-030_T0_COL_LP_5p_N1__CTAATGGTCTGATACG-1	TNKILC	4.70424
003-030_T0_COL_LP_5p_N1__CAAGTTGTCACAAACC-1	TNKILC	4.43903
003-030_T0_COL_LP_5p_N1__TCTTCGGGTGATGTCT-1	TNKILC	6.65516
003-030_T0_COL_LP_5p_N1__TGCCAAAGTGTAACGG-1	TNKILC	6.35734
003-030_T0_COL_LP_5p_N1__CCTTCGACACGTTGGC-1	TNKILC	4.9564
003-030_T0_COL_LP_5p_N1__CTCACACTCTACGAGT-1	TNKILC	7.51754
003-030_T0_COL_LP_5p_N1__CACCAGGGTATCTGCA-1	TNKILC	4.02665
003-030_T0_COL_LP_5p_N1__TATCTCATCTTACCGC-1	TNKILC	6.41876
003-030_T0_COL_LP_5p_N1__AGGGATGAGGCTCATT-1	TNKILC	5.32391
003-030_T0_COL_LP_5p_N1__CGTTGGGAGTTAACGA-1	TNKILC	3.50424
003-030_T0_COL_LP_5p_N1__AGCATACAGCACCGTC-1	TNKILC	10.7096
003-030_T0_COL_LP_5p_N1__TCAGCAAGTCTCAACA-1	TNKILC	11.512
003-030_T0_COL_LP_5p_N1__CAGCATATCTTATCTG-1	TNKILC	5.29146
003-030_T0_COL_LP_5p_N1__CATCAGAGTTATTCTC-1	TNKILC	2.60456
003-030_T0_COL_LP_5p_N1__GACAGAGCAAGTTAAG-1	TNKILC	5.14385
003-030_T0_COL_LP_5p_N1__GAGTCCGGTATCGCAT-1	TNKILC	4.58912
003-030_T0_COL_LP_5p_N1__ACTTACTAGTGAATTG-1	TNKILC	3.99583
003-030_T0_COL_LP_5p_N1__TTCTCAATCCGATATG-1	TNKILC	5.30607
003-030_T0_COL_LP_5p_N1__TGACGGCCAAAGGAAG-1	TNKILC	7.77905
003-030_T0_COL_LP_5p_N1__TAAACCGGTACACCGC-1	TNKILC	5.73117
003-030_T0_COL_LP_5p_N1__AAACCTGTCGCATGAT-1	TNKILC	6.3242
003-030_T0_COL_LP_5p_N1__TGACGGCAGCCACGTC-1	TNKILC	3.65896
003-030_T0_COL_LP_5p_N1__GGAACTTAGGTTACCT-1	TNKILC	7.3914
003-030_T0_COL_LP_5p_N1__ACATACGAGCCAGAAC-1	TNKILC	7.28054
003-030_T0_COL_LP_5p_N1__GGTGTTAGTTATGTGC-1	TNKILC	9.81811
003-030_T0_COL_LP_5p_N1__TCAGCAATCTTAACCT-1	TNKILC	2.45432
003-030_T0_COL_LP_5p_N1__TTTATGCTCCACGCAG-1	TNKILC	3.58632
003-030_T0_COL_LP_5p_N1__ACACCGGAGCGGCTTC-1	TNKILC	8.12012
003-030_T0_COL_LP_5p_N1__TAAGAGAAGTGGAGAA-1	TNKILC	7.19053
003-030_T0_COL_LP_5p_N1__ACATCAGAGGTAGCCA-1	TNKILC	4.23802
003-030_T0_COL_LP_5p_N1__GATGAGGAGGTTACCT-1	TNKILC	3.43182
003-030_T0_COL_LP_5p_N1__CTCAGAACACTGTTAG-1	TNKILC	4.05563
003-030_T0_COL_LP_5p_N1__AAGCCGCCATGGGAAC-1	TNKILC	5.99107
003-030_T0_COL_LP_5p_N1__TTCCCAGAGCCACGCT-1	TNKILC	4.54441
003-030_T0_COL_LP_5p_N1__TGTGGTAGTCACAAGG-1	TNKILC	7.75208
003-030_T0_COL_LP_5p_N1__AACCATGGTCCGAATT-1	TNKILC	5.65181
003-030_T0_COL_LP_5p_N1__CAAGATCAGACAGACC-1	TNKILC	8.16506
003-030_T0_COL_LP_5p_N1__GTGTTAGCAACGATCT-1	TNKILC	5.98599
003-030_T0_COL_LP_5p_N1__GGAACTTCACTTCGAA-1	TNKILC	7.60751
003-030_T0_COL_LP_5p_N1__TTGCGTCGTAACGACG-1	TNKILC	7.93188
003-030_T0_COL_LP_5p_N1__GCATGATTCTTGTATC-1	TNKILC	5.78054
003-030_T0_COL_LP_5p_N1__CTCGTACAGTTCGCAT-1	TNKILC	3.14308
003-030_T0_COL_LP_5p_N1__GTCTCGTCAGGTGGAT-1	TNKILC	4.97879
003-030_T0_COL_LP_5p_N1__CCATGTCAGCGTTCCG-1	TNKILC	7.01559
003-030_T0_COL_LP_5p_N1__ATTACTCAGATGTGGC-1	TNKILC	5.89471
003-030_T0_COL_LP_5p_N1__GGGACCTTCGGCGGTT-1	TNKILC	4.85872
003-030_T0_COL_LP_5p_N1__TAGACCACATCTGGTA-1	TNKILC	7.96272
003-030_T0_COL_LP_5p_N1__GTTCATTCAGGAACGT-1	TNKILC	5.74931
003-030_T0_COL_LP_5p_N1__ATGTGTGTCCCAAGAT-1	TNKILC	4.82293
003-030_T0_COL_LP_5p_N1__TCGGGACGTAGCGATG-1	TNKILC	7.30405
003-030_T0_COL_LP_5p_N1__GAAATGAGTAGGCATG-1	TNKILC	6.98651
003-030_T0_COL_LP_5p_N1__TACGGTATCGTAGGAG-1	TNKILC	5.93004
003-030_T0_COL_LP_5p_N1__CTGCTGTTCGTATCAG-1	TNKILC	4.30146
003-030_T0_COL_LP_5p_N1__ATAACGCGTTGGTAAA-1	TNKILC	6.60607
003-030_T0_COL_LP_5p_N1__ATTGGTGCACAGATTC-1	TNKILC	6.79454
003-030_T0_COL_LP_5p_N1__CTACACCTCAGTTCGA-1	TNKILC	3.29366
003-030_T0_COL_LP_5p_N1__CCTAAAGTCACTCCTG-1	TNKILC	5.04436
003-030_T0_COL_LP_5p_N1__CAGAGAGAGTCTCGGC-1	TNKILC	9.60555
003-030_T0_COL_LP_5p_N1__GGAATAAAGCAATCTC-1	TNKILC	4.34839
003-030_T0_COL_LP_5p_N1__TCAGATGTCAGCTTAG-1	TNKILC	4.56568
003-030_T0_COL_LP_5p_N1__GGAACTTTCTTGTTTG-1	TNKILC	6.38298
003-030_T0_COL_LP_5p_N1__AACGTTGTCTTGAGAC-1	TNKILC	7.99933
003-030_T0_COL_LP_5p_N1__GCGCAGTAGACTAGGC-1	TNKILC	2.28802
003-030_T0_COL_LP_5p_N1__CTCGGAGGTTAAGATG-1	TNKILC	8.06945
003-030_T0_COL_LP_5p_N1__CGGAGCTGTCAAGCGA-1	TNKILC	8.79366
003-030_T0_COL_LP_5p_N1__CCTTACGTCATTGCCC-1	TNKILC	6.41058
003-030_T0_COL_LP_5p_N1__ATCATCTTCCTAGTGA-1	TNKILC	5.27986
003-030_T0_COL_LP_5p_N1__CTACCCAGTAGCGATG-1	TNKILC	7.23581
003-030_T0_COL_LP_5p_N1__GTTCGGGGTTCCACGG-1	TNKILC	3.59726
003-030_T0_COL_LP_5p_N1__CTTAACTCACGGTGTC-1	TNKILC	3.11462
003-030_T0_COL_LP_5p_N1__ACTTTCAAGTACCGGA-1	TNKILC	8.39257
003-030_T0_COL_LP_5p_N1__GTCACAAAGCACACAG-1	TNKILC	3.81865
003-030_T0_COL_LP_5p_N1__TGACAACCATGATCCA-1	TNKILC	5.35008
003-030_T0_COL_LP_5p_N1__CGGACTGAGATAGTCA-1	TNKILC	7.33883
003-030_T0_COL_LP_5p_N1__AGCGGTCCACACCGCA-1	TNKILC	2.57438
003-030_T0_COL_LP_5p_N1__GTGCATAGTACCGTTA-1	TNKILC	7.00664
003-030_T0_COL_LP_5p_N1__CTGATCCAGCCCAATT-1	TNKILC	7.83964
003-030_T0_COL_LP_5p_N1__CCTACACTCATGGTCA-1	TNKILC	3.20963
003-030_T0_COL_LP_5p_N1__GAGTCCGAGAATGTTG-1	TNKILC	2.48253
003-030_T0_COL_LP_5p_N1__CATGACAGTCTTGCGG-1	TNKILC	7.56017
003-030_T0_COL_LP_5p_N1__TACTCGCAGCGCCTCA-1	TNKILC	5.97804
003-030_T0_COL_LP_5p_N1__CGATGGCTCAAGAAGT-1	TNKILC	6.90827
003-030_T0_COL_LP_5p_N1__TCGCGTTAGCTGCGAA-1	TNKILC	6.90958
003-030_T0_COL_LP_5p_N1__ACGCCAGTCATTGCCC-1	TNKILC	5.97318
003-030_T0_COL_LP_5p_N1__GCGGGTTGTTTGCATG-1	TNKILC	8.41024
003-030_T0_COL_LP_5p_N1__TCGGGACGTACAGTTC-1	TNKILC	2.09665
003-030_T0_COL_LP_5p_N1__ACCCACTAGTGGGCTA-1	TNKILC	7.45439
003-030_T0_COL_LP_5p_N1__CCTTTCTTCTCGTTTA-1	TNKILC	8.82019
003-030_T0_COL_LP_5p_N1__AGTGAGGTCTACCAGA-1	TNKILC	6.25889
003-030_T0_COL_LP_5p_N1__ACGTCAATCTGCGTAA-1	TNKILC	3.92866
003-030_T0_COL_LP_5p_N1__TGCTACCAGGGCACTA-1	TNKILC	3.80038
003-030_T0_COL_LP_5p_N1__GTAACTGCAGCTCGAC-1	TNKILC	4.78493
003-030_T0_COL_LP_5p_N1__TTCCCAGCATTAGCCA-1	TNKILC	8.55618
003-030_T0_COL_LP_5p_N1__TGCCAAAGTGTTCTTT-1	TNKILC	3.77391
003-030_T0_COL_LP_5p_N1__GAATAAGCACTCAGGC-1	TNKILC	5.2692
003-030_T0_COL_LP_5p_N1__CTTAGGAGTTGCGTTA-1	TNKILC	3.21908
003-030_T0_COL_LP_5p_N1__TGCGCAGAGACAAGCC-1	TNKILC	3.6002
003-030_T0_COL_LP_5p_N1__ACTGAACTCAGCTTAG-1	TNKILC	4.16384
003-030_T0_COL_LP_5p_N1__TGCGGGTAGCGCCTTG-1	TNKILC	6.38946
003-030_T0_COL_LP_5p_N1__ATGGGAGCATGTCGAT-1	TNKILC	2.3524
003-030_T0_COL_LP_5p_N1__GGAGCAACACATAACC-1	TNKILC	4.11105
003-030_T0_COL_LP_5p_N1__ATCTACTTCTCGAGTA-1	TNKILC	8.94819
003-030_T0_COL_LP_5p_N1__TTCGAAGTCGGTCTAA-1	TNKILC	5.7429
003-030_T0_COL_LP_5p_N1__GGACGTCCAATAACGA-1	TNKILC	2.93435
003-030_T0_COL_LP_5p_N1__GACGTGCGTCCAACTA-1	TNKILC	4.69712
003-030_T0_COL_LP_5p_N1__TGTTCCGGTTGAACTC-1	TNKILC	8.54501
003-030_T0_COL_LP_5p_N1__CAGAATCTCTGATTCT-1	TNKILC	6.14831
003-030_T0_COL_LP_5p_N1__GAGTCCGTCAGAAATG-1	TNKILC	7.72804
003-030_T0_COL_LP_5p_N1__CACCTTGAGGGCTTGA-1	TNKILC	6.48687
003-030_T0_COL_LP_5p_N1__AGAATAGTCGGCGGTT-1	TNKILC	8.03075
003-030_T0_COL_LP_5p_N1__CATCAAGAGTTGTCGT-1	TNKILC	2.91363
003-030_T0_COL_LP_5p_N1__GGGCACTTCGGCGCTA-1	TNKILC	5.60444
003-030_T0_COL_LP_5p_N1__CCTTCCCCAGGCGATA-1	TNKILC	4.67438
003-030_T0_COL_LP_5p_N1__ACGCAGCAGTTAGCGG-1	TNKILC	4.54772
003-030_T0_COL_LP_5p_N1__CGCGGTATCGGTCCGA-1	TNKILC	6.58756
003-030_T0_COL_LP_5p_N1__CTAAGACAGTGAACGC-1	TNKILC	3.59313
003-030_T0_COL_LP_5p_N1__TACTCGCAGTATGACA-1	TNKILC	5.40298
003-030_T0_COL_LP_5p_N1__CATCGAATCCGAGCCA-1	TNKILC	8.08774
003-030_T0_COL_LP_5p_N1__AAGCCGCAGTGACTCT-1	TNKILC	5.905
003-030_T0_COL_LP_5p_N1__GAACGGAGTGGTAACG-1	TNKILC	3.93502
003-030_T0_COL_LP_5p_N1__CTGCGGATCACGATGT-1	TNKILC	3.88306
003-030_T0_COL_LP_5p_N1__GAAACTCAGCGTGAAC-1	TNKILC	4.69681
003-030_T0_COL_LP_5p_N1__CGTCCATGTCTTGCGG-1	TNKILC	4.4284
003-030_T0_COL_LP_5p_N1__GACGGCTAGGGTATCG-1	TNKILC	3.19386
003-030_T0_COL_LP_5p_N1__ACGGAGAGTGAGCGAT-1	TNKILC	4.41493
003-030_T0_COL_LP_5p_N1__CGGGTCAGTAAGAGAG-1	TNKILC	1.63819
003-030_T0_COL_LP_5p_N1__AGCCTAAGTGTGAAAT-1	TNKILC	5.58449
003-030_T0_COL_LP_5p_N1__AAGTCTGTCCCTAATT-1	TNKILC	5.13797
003-030_T0_COL_LP_5p_N1__TCTGAGAAGCCTTGAT-1	TNKILC	8.26735
003-030_T0_COL_LP_5p_N1__CTGCCTAGTACTCTCC-1	TNKILC	5.07573
003-030_T0_COL_LP_5p_N1__GGCTCGAGTTAAGATG-1	TNKILC	7.47631
003-030_T0_COL_LP_5p_N1__CGGTTAAGTACATCCA-1	TNKILC	8.55671
003-030_T0_COL_LP_5p_N1__TGACTTTGTCCAGTGC-1	TNKILC	5.17751
003-030_T0_COL_LP_5p_N1__GTTACAGTCTCCAACC-1	TNKILC	5.28405
003-030_T0_COL_LP_5p_N1__TGTATTCGTAAGTAGT-1	TNKILC	3.51803
003-030_T0_COL_LP_5p_N1__TCCACACAGACTACAA-1	TNKILC	4.0832
003-030_T0_COL_LP_5p_N1__GTGTGCGGTCACCTAA-1	TNKILC	7.00307
003-030_T0_COL_LP_5p_N1__AACCATGCAATGGACG-1	TNKILC	3.21653
003-030_T0_COL_LP_5p_N1__TGAAAGATCGTTACGA-1	TNKILC	2.88743
003-030_T0_COL_LP_5p_N1__ACGATGTAGGCCGAAT-1	TNKILC	4.86088
003-030_T0_COL_LP_5p_N1__TCAGCAACATGCCACG-1	TNKILC	6.04879
003-030_T0_COL_LP_5p_N1__CCTTCGAAGGATGGAA-1	TNKILC	9.81183
003-030_T0_COL_LP_5p_N1__CTAGTGAAGAGATGAG-1	TNKILC	7.67316
003-030_T0_COL_LP_5p_N1__CTAATGGAGCAAATCA-1	TNKILC	5.0381
003-030_T0_COL_LP_5p_N1__ATCCGAAAGCAGGTCA-1	TNKILC	2.04256
003-030_T0_COL_LP_5p_N1__TTCTACATCAGGCCCA-1	TNKILC	3.75095
003-030_T0_COL_LP_5p_N1__CAAGTTGTCCAATGGT-1	TNKILC	5.4513
003-030_T0_COL_LP_5p_N1__CTGCCTATCAGCTCGG-1	TNKILC	6.72943
003-030_T0_COL_LP_5p_N1__CAGCATACAGGTCCAC-1	TNKILC	4.97179
003-030_T0_COL_LP_5p_N1__TGCCAAAAGACCCACC-1	TNKILC	6.27329
003-030_T0_COL_LP_5p_N1__GATTCAGTCGCAGGCT-1	TNKILC	4.04866
003-030_T0_COL_LP_5p_N1__TACGGATGTCGAGATG-1	TNKILC	4.10588
003-030_T0_COL_LP_5p_N1__ACGCCAGAGAATAGGG-1	TNKILC	10.5449
003-030_T0_COL_LP_5p_N1__CTGATCCGTGAAAGAG-1	TNKILC	6.96747
003-030_T0_COL_LP_5p_N1__AGCTCTCTCACTTCAT-1	TNKILC	3.677
003-030_T0_COL_LP_5p_N1__ACTGAACAGCGGCTTC-1	TNKILC	7.84929
003-030_T0_COL_LP_5p_N1__CTGAAACGTTCCATGA-1	TNKILC	10.6599
003-030_T0_COL_LP_5p_N1__ATGTGTGCACGCCAGT-1	TNKILC	6.55515
003-030_T0_COL_LP_5p_N1__GTCTTCGTCCCTTGTG-1	TNKILC	6.39254
003-030_T0_COL_LP_5p_N1__CACCAGGAGCCAGTAG-1	TNKILC	7.25951
003-030_T0_COL_LP_5p_N1__TCATTACTCAACGCTA-1	TNKILC	4.15977
003-030_T0_COL_LP_5p_N1__CTGATAGGTCATATGC-1	TNKILC	2.61213
003-030_T0_COL_LP_5p_N1__CGCCAAGCAGTAACGG-1	TNKILC	6.24539
003-030_T0_COL_LP_5p_N1__CCATGTCGTACTCGCG-1	TNKILC	7.39366
003-030_T0_COL_LP_5p_N1__CCTTCCCTCGATGAGG-1	TNKILC	10.21
003-030_T0_COL_LP_5p_N1__ACTTGTTTCTTGCAAG-1	TNKILC	4.67611
003-030_T0_COL_LP_5p_N1__TGAGCCGCAAAGGTGC-1	TNKILC	6.48677
003-030_T0_COL_LP_5p_N1__CACATTTAGAATTCCC-1	TNKILC	5.27264
003-030_T0_COL_LP_5p_N1__GTACTCCAGCAATATG-1	TNKILC	5.36048
003-030_T0_COL_LP_5p_N1__CTTAACTCAATCTGCA-1	TNKILC	5.46779
003-030_T0_COL_LP_5p_N1__CCTCAGTAGTGAACGC-1	TNKILC	8.2814
003-030_T0_COL_LP_5p_N1__TAGACCAAGTGGACGT-1	TNKILC	4.30429
003-030_T0_COL_LP_5p_N1__TTGGAACCATCCGGGT-1	TNKILC	10.9275
003-030_T0_COL_LP_5p_N1__GATCTAGCAGTTCATG-1	TNKILC	6.10813
003-030_T0_COL_LP_5p_N1__TACTCGCAGGCGATAC-1	TNKILC	4.00413
003-030_T0_COL_LP_5p_N1__GGGTCTGAGTGCGTGA-1	TNKILC	3.42427
003-030_T0_COL_LP_5p_N1__GAGTCCGAGCGATAGC-1	TNKILC	8.84212
003-030_T0_COL_LP_5p_N1__GTTTCTACAAGCGAGT-1	TNKILC	5.10517
003-030_T0_COL_LP_5p_N1__CTACATTTCCTAGTGA-1	TNKILC	3.16401
003-030_T0_COL_LP_5p_N1__TCAGATGCAGATGGGT-1	TNKILC	10.3269
003-030_T0_COL_LP_5p_N1__CTAGTGAAGATGAGAG-1	TNKILC	8.10218
003-030_T0_COL_LP_5p_N1__CATCGAACAACGCACC-1	TNKILC	6.53758
003-030_T0_COL_LP_5p_N1__CGGAGCTCAAATTGCC-1	TNKILC	7.45097
003-030_T0_COL_LP_5p_N1__CAAGGCCAGTTGCAGG-1	TNKILC	4.36646
003-030_T0_COL_LP_5p_N1__CGTAGCGGTCTTGTCC-1	TNKILC	8.36622
003-030_T0_COL_LP_5p_N1__TGCTACCGTCCGACGT-1	TNKILC	4.91965
003-030_T0_COL_LP_5p_N1__AACTTTCGTAAGGATT-1	TNKILC	7.84114
003-030_T0_COL_LP_5p_N1__CATATTCAGGGAAACA-1	TNKILC	5.86366
003-030_T0_COL_LP_5p_N1__TTAACTCGTCATATCG-1	TNKILC	11.5678
003-030_T0_COL_LP_5p_N1__CACCAGGGTACAGCAG-1	TNKILC	8.48427
003-030_T0_COL_LP_5p_N1__CGTTCTGTCGCCTGTT-1	TNKILC	6.84833
003-030_T0_COL_LP_5p_N1__CACCAGGTCAGAGCTT-1	TNKILC	4.6258
003-030_T0_COL_LP_5p_N1__GACTAACAGTGAAGAG-1	TNKILC	4.61204
003-030_T0_COL_LP_5p_N1__GACCTGGCAACAACCT-1	TNKILC	8.19473
003-030_T0_COL_LP_5p_N1__AGCTCTCTCCCAAGAT-1	TNKILC	4.85782
003-030_T0_COL_LP_5p_N1__CTCGAAAAGCCCGAAA-1	TNKILC	4.04542
003-030_T0_COL_LP_5p_N1__TTGTAGGAGTTCGCAT-1	TNKILC	7.0754
003-030_T0_COL_LP_5p_N1__CAGTCCTTCGTCCGTT-1	TNKILC	4.01847
003-030_T0_COL_LP_5p_N1__GGCGACTAGGGTTTCT-1	TNKILC	6.19677
003-030_T0_COL_LP_5p_N1__CCTAAAGAGTACGTTC-1	TNKILC	4.92096
003-030_T0_COL_LP_5p_N1__TCGCGAGCAAACTGTC-1	TNKILC	2.22061
003-030_T0_COL_LP_5p_N1__GGCTCGAGTAGCGTAG-1	TNKILC	7.62641
003-030_T0_COL_LP_5p_N1__CCTACACGTATTCGTG-1	TNKILC	5.52186
003-030_T0_COL_LP_5p_N1__CATCCACAGGGTCTCC-1	TNKILC	5.9729
003-030_T0_COL_LP_5p_N1__TTAGTTCTCCGTCATC-1	TNKILC	5.59337
003-030_T0_COL_LP_5p_N1__TACTTACGTGCTCTTC-1	TNKILC	6.87875
003-030_T0_COL_LP_5p_N1__CGTCTACGTCCCTACT-1	TNKILC	4.90281
003-030_T0_COL_LP_5p_N1__ACGAGGATCGGATGTT-1	TNKILC	10.2793
003-030_T0_COL_LP_5p_N1__GTCTCGTCAGCTCGAC-1	TNKILC	6.66446
003-030_T0_COL_LP_5p_N1__GGTGAAGTCAAACAAG-1	TNKILC	5.12286
003-030_T0_COL_LP_5p_N1__CCTCAGTGTACCGGCT-1	TNKILC	3.44025
003-030_T0_COL_LP_5p_N1__GTCGTAAAGCTACCGC-1	TNKILC	2.61911
003-030_T0_COL_LP_5p_N1__TCTCTAATCTGCGGCA-1	TNKILC	6.2129
003-030_T0_COL_LP_5p_N1__GCTGCTTTCGCAAACT-1	TNKILC	4.8465
003-030_T0_COL_LP_5p_N1__CGTGTCTCACCACGTG-1	TNKILC	4.72096
003-030_T0_COL_LP_5p_N1__AAGGAGCTCTCCAACC-1	TNKILC	2.55291
003-030_T0_COL_LP_5p_N1__CGCGGTAAGCTCCTCT-1	TNKILC	7.26375
003-030_T0_COL_LP_5p_N1__ATTGGTGCAGTCAGCC-1	TNKILC	2.73298
003-030_T0_COL_LP_5p_N1__ACGCCAGGTTAAAGAC-1	TNKILC	6.15084
003-030_T0_COL_LP_5p_N1__GTTACAGGTGTTCGAT-1	TNKILC	9.56801
003-030_T0_COL_LP_5p_N1__TTAGTTCGTGCCTTGG-1	TNKILC	3.27352
003-030_T0_COL_LP_5p_N1__CTCTGGTAGCGCCTTG-1	TNKILC	7.11379
003-030_T0_COL_LP_5p_N1__AGGCCGTCAATCGGTT-1	TNKILC	0.669579
003-030_T0_COL_LP_5p_N1__ACGTCAATCGATAGAA-1	TNKILC	6.07237
003-030_T0_COL_LP_5p_N1__GGGCACTAGGACATTA-1	TNKILC	2.95774
003-030_T0_COL_LP_5p_N1__AAACCTGCAGCGATCC-1	TNKILC	5.17569
003-030_T0_COL_LP_5p_N1__CTGAAGTTCAGCTCGG-1	TNKILC	6.04779
003-030_T0_COL_LP_5p_N1__GCTGGGTTCGTAGATC-1	TNKILC	4.83752
003-030_T0_COL_LP_5p_N1__CAACCAAGTCCTGCTT-1	TNKILC	2.91749
003-030_T0_COL_LP_5p_N1__CGGACGTAGTCATGCT-1	TNKILC	2.50027
003-030_T0_COL_LP_5p_N1__CAGCAGCAGGCTCATT-1	TNKILC	3.1675
003-030_T0_COL_LP_5p_N1__GAGTCCGAGTACACCT-1	TNKILC	5.38171
003-030_T0_COL_LP_5p_N1__TGACGGCGTGCCTGGT-1	TNKILC	5.47971
003-030_T0_COL_LP_5p_N1__TGCGCAGGTTCCGGCA-1	TNKILC	3.88418
003-030_T0_COL_LP_5p_N1__TACTCATAGGCTACGA-1	TNKILC	6.74081
003-030_T0_COL_LP_5p_N1__CTTAACTAGACACGAC-1	TNKILC	3.97891
003-030_T0_COL_LP_5p_N1__GAATAAGGTCTCTCTG-1	TNKILC	7.0846
003-030_T0_COL_LP_5p_N1__TGACAACAGATATGGT-1	TNKILC	3.52861
003-030_T0_COL_LP_5p_N1__CCTAAAGAGACTTTCG-1	TNKILC	3.86022
003-030_T0_COL_LP_5p_N1__CTACCCAAGGCAATTA-1	TNKILC	6.53907
003-030_T0_COL_LP_5p_N1__TTCCCAGCACGGTAGA-1	TNKILC	3.63041
003-030_T0_COL_LP_5p_N1__TAAGTGCGTTTGTTTC-1	TNKILC	5.21309
003-030_T0_COL_LP_5p_N1__GGATTACAGACAGAGA-1	TNKILC	4.99801
003-030_T0_COL_LP_5p_N1__TTCTTAGTCAAACCAC-1	TNKILC	4.37136
003-030_T0_COL_LP_5p_N1__TACCTATGTAAGTGTA-1	TNKILC	6.48619
003-030_T0_COL_LP_5p_N1__CAGCCGACATACTCTT-1	TNKILC	6.43444
003-030_T0_COL_LP_5p_N1__TGCCAAATCTACTATC-1	TNKILC	4.93091
003-030_T0_COL_LP_5p_N1__GCATGTAGTTATCACG-1	TNKILC	8.69336
003-030_T0_COL_LP_5p_N1__GTGAAGGGTCAGTGGA-1	TNKILC	7.7092
003-030_T0_COL_LP_5p_N1__TGAGCCGTCTGGTTCC-1	TNKILC	2.37049
003-030_T0_COL_LP_5p_N1__ATAAGAGGTCATGCAT-1	TNKILC	7.10546
003-030_T0_COL_LP_5p_N1__GCTCTGTTCGGTTCGG-1	TNKILC	4.30038
003-030_T0_COL_LP_5p_N1__CTAATGGCATGATCCA-1	TNKILC	6.36517
003-030_T0_COL_LP_5p_N1__TACCTTAAGTCAAGCG-1	TNKILC	5.1456
003-030_T0_COL_LP_5p_N1__GGGACCTGTAGGCATG-1	TNKILC	4.28731
003-030_T0_COL_LP_5p_N1__AGTGAGGGTTGCGCAC-1	TNKILC	11.0719
003-030_T0_COL_LP_5p_N1__GCGGGTTCATTCCTGC-1	TNKILC	5.71459
003-030_T0_COL_LP_5p_N1__GGCTCGACACGTCTCT-1	TNKILC	3.37029
003-030_T0_COL_LP_5p_N1__GGGATGAAGTATGACA-1	TNKILC	8.306
003-030_T0_COL_LP_5p_N1__AGGCCGTGTCTGATTG-1	TNKILC	5.88619
003-030_T0_COL_LP_5p_N1__CAGCTGGAGCGTAATA-1	TNKILC	3.61811
003-030_T0_COL_LP_5p_N1__CTCTAATAGAGACGAA-1	TNKILC	1.95048
003-030_T0_COL_LP_5p_N1__GTTTCTAAGCTAGGCA-1	TNKILC	4.8009
003-030_T0_COL_LP_5p_N1__GTTCGGGAGCTACCTA-1	TNKILC	3.93863
003-030_T0_COL_LP_5p_N1__ATGCGATTCTTCATGT-1	TNKILC	2.60832
003-030_T0_COL_LP_5p_N1__GTACTCCGTCCTCTTG-1	TNKILC	3.86953
003-030_T0_COL_LP_5p_N1__GCTGCTTAGCATGGCA-1	TNKILC	5.64757
003-030_T0_COL_LP_5p_N1__TTTGCGCAGCCCAGCT-1	TNKILC	6.4885
003-030_T0_COL_LP_5p_N1__AGAGCTTTCAGTGTTG-1	TNKILC	4.93259
003-030_T0_COL_LP_5p_N1__GTCACGGAGTCGAGTG-1	TNKILC	2.11271
003-030_T0_COL_LP_5p_N1__CCTAAAGAGCTGAACG-1	TNKILC	5.99822
003-030_T0_COL_LP_5p_N1__CAAGAAAAGGACGAAA-1	TNKILC	6.62985
003-030_T0_COL_LP_5p_N1__ATCGAGTTCGGCGCTA-1	TNKILC	6.9646
003-030_T0_COL_LP_5p_N1__CATTATCGTTACGCGC-1	TNKILC	9.58292
003-030_T0_COL_LP_5p_N1__TCAATCTCAAGACGTG-1	TNKILC	4.16711
003-030_T0_COL_LP_5p_N1__GCATGATGTCTGCGGT-1	TNKILC	4.7043
003-030_T0_COL_LP_5p_N1__ACACCCTAGGCATTGG-1	TNKILC	8.66818
003-030_T0_COL_LP_5p_N1__CGTTGGGGTCTACCTC-1	TNKILC	6.17146
003-030_T0_COL_LP_5p_N1__CGTAGCGAGGCGACAT-1	TNKILC	5.79444
003-030_T0_COL_LP_5p_N1__GTTACAGAGATGCCAG-1	TNKILC	5.96373
003-030_T0_COL_LP_5p_N1__TCTTTCCCACCGAATT-1	TNKILC	6.79364
003-030_T0_COL_LP_5p_N1__AACCATGCAAGTAATG-1	TNKILC	8.19732
003-030_T0_COL_LP_5p_N1__TGCGCAGGTTAGATGA-1	TNKILC	5.07393
003-030_T0_COL_LP_5p_N1__TATTACCTCTACCTGC-1	TNKILC	5.86021
003-030_T0_COL_LP_5p_N1__TTCTACATCATGCAAC-1	TNKILC	3.97718
003-030_T0_COL_LP_5p_N1__CTGATCCAGCTGTCTA-1	TNKILC	2.55667
003-030_T0_COL_LP_5p_N1__CTAGAGTAGGCGCTCT-1	TNKILC	5.66736
003-030_T0_COL_LP_5p_N1__AGATCTGGTTTCCACC-1	TNKILC	1.92436
003-030_T0_COL_LP_5p_N1__TACCTTACACAGCGTC-1	TNKILC	4.76112
003-030_T0_COL_LP_5p_N1__ATCATGGGTAAGCACG-1	TNKILC	4.54239
003-030_T0_COL_LP_5p_N1__TTAGTTCAGAAACGCC-1	TNKILC	6.87486
003-030_T0_COL_LP_5p_N1__CGGAGCTCACAGGTTT-1	TNKILC	4.33576
003-030_T0_COL_LP_5p_N1__TAGAGCTCAGTATCTG-1	TNKILC	4.27656
003-030_T0_COL_LP_5p_N1__ATGGGAGTCACCCGAG-1	TNKILC	10.2751
003-030_T0_COL_LP_5p_N1__TGGTTAGCAAGACACG-1	TNKILC	3.62185
003-030_T0_COL_LP_5p_N1__AGGTCATCACAACGCC-1	TNKILC	3.80276
003-030_T0_COL_LP_5p_N1__GGATGTTTCCTTTACA-1	TNKILC	3.56651
003-030_T0_COL_LP_5p_N1__CAGCAGCTCTGGCGAC-1	TNKILC	7.37667
003-030_T0_COL_LP_5p_N1__ACGGGTCGTCCAGTAT-1	TNKILC	4.89623
003-030_T0_COL_LP_5p_N1__ATTCTACGTCGACTGC-1	TNKILC	5.76705
003-030_T0_COL_LP_5p_N1__CCACGGAGTCAACATC-1	TNKILC	4.53332
003-030_T0_COL_LP_5p_N1__TGGTTAGAGTCCGGTC-1	TNKILC	2.94737
003-030_T0_COL_LP_5p_N1__CTTAACTTCAGCACAT-1	TNKILC	5.14774
003-030_T0_COL_LP_5p_N1__GCAAACTAGTGGGCTA-1	TNKILC	3.73314
003-030_T0_COL_LP_5p_N1__GAACGGAGTTAAGATG-1	TNKILC	5.71453
003-030_T0_COL_LP_5p_N1__GTAACGTCACGTCTCT-1	TNKILC	10.1047
003-030_T0_COL_LP_5p_N1__CCTTTCTAGTACGTAA-1	TNKILC	3.66285
003-030_T0_COL_LP_5p_N1__CATGCCTGTCAAACTC-1	TNKILC	6.28065
003-030_T0_COL_LP_5p_N1__AGGCCGTTCAGCGATT-1	TNKILC	3.52161
003-030_T0_COL_LP_5p_N1__CATGCCTGTACCGCTG-1	TNKILC	7.30464
003-030_T0_COL_LP_5p_N1__CGCCAAGGTTCGCGAC-1	TNKILC	5.02848
003-030_T0_COL_LP_5p_N1__TTCTCAAAGCAGGTCA-1	TNKILC	2.9149
003-030_T0_COL_LP_5p_N1__GCATGTATCTTGCAAG-1	TNKILC	4.27123
003-030_T0_COL_LP_5p_N1__TATCTCAGTTATCACG-1	TNKILC	5.56335
003-030_T0_COL_LP_5p_N1__CATATGGTCTGGTGTA-1	TNKILC	4.55685
003-030_T0_COL_LP_5p_N1__TGTTCCGCAAGCGCTC-1	TNKILC	4.30967
003-030_T0_COL_LP_5p_N1__GGTGTTAAGGTAGCTG-1	TNKILC	4.25957
003-030_T0_COL_LP_5p_N1__CGCTTCATCGCCGTGA-1	TNKILC	5.92484
003-030_T0_COL_LP_5p_N1__TGACTAGTCGCATGAT-1	TNKILC	4.1421
003-030_T0_COL_LP_5p_N1__GGCTCGAAGATGAGAG-1	TNKILC	3.78796
003-030_T0_COL_LP_5p_N1__CCTTTCTCACTTAACG-1	TNKILC	4.61249
003-030_T0_COL_LP_5p_N1__CAGAGAGTCGCCAAAT-1	TNKILC	5.65071
003-030_T0_COL_LP_5p_N1__CTAGCCTCAACACGCC-1	TNKILC	4.72476
003-030_T0_COL_LP_5p_N1__CGTTCTGGTCAACATC-1	TNKILC	4.60546
003-030_T0_COL_LP_5p_N1__CTAGAGTCAAGCCTAT-1	TNKILC	4.54715
003-030_T0_COL_LP_5p_N1__AGCAGCCCAATCACAC-1	TNKILC	4.41273
003-030_T0_COL_LP_5p_N1__GGTGCGTGTAACGTTC-1	TNKILC	5.02326
003-030_T0_COL_LP_5p_N1__TGATTTCGTATAGTAG-1	TNKILC	3.24285
003-030_T0_COL_LP_5p_N1__GCAGTTAGTAAGAGAG-1	TNKILC	3.76763
003-030_T0_COL_LP_5p_N1__CAGCATAAGCATCATC-1	TNKILC	5.11167
003-030_T0_COL_LP_5p_N1__ACGGGCTGTAAGTTCC-1	TNKILC	6.2789
003-030_T0_COL_LP_5p_N1__TTTCCTCTCCGTAGTA-1	TNKILC	3.64436
003-030_T0_COL_LP_5p_N1__CCATTCGGTGAGGGAG-1	TNKILC	7.5262
003-030_T0_COL_LP_5p_N1__TTATGCTAGTGTTGAA-1	TNKILC	7.35311
003-030_T0_COL_LP_5p_N1__AGGCCGTTCTAACTTC-1	TNKILC	5.00286
003-030_T0_COL_LP_5p_N1__TACTCGCAGTCACGCC-1	TNKILC	5.43923
003-030_T0_COL_LP_5p_N1__TTCTCAACATACTACG-1	TNKILC	9.07578
003-030_T0_COL_LP_5p_N1__TGAAAGATCTTACCTA-1	TNKILC	6.63988
003-030_T0_COL_LP_5p_N1__GTCATTTTCTGCGGCA-1	TNKILC	5.3633
003-030_T0_COL_LP_5p_N1__CTCGTCACATAAGACA-1	TNKILC	7.85419
003-030_T0_COL_LP_5p_N1__CGATGGCGTAAATGTG-1	TNKILC	2.694
003-030_T0_COL_LP_5p_N1__GCGCAACCAGGACCCT-1	TNKILC	1.98247
003-030_T0_COL_LP_5p_N1__TGAGGGATCGCGCCAA-1	TNKILC	3.43031
003-030_T0_COL_LP_5p_N1__TCGGGACGTAATTGGA-1	TNKILC	5.9324
003-030_T0_COL_LP_5p_N1__TGAGCATAGTTATCGC-1	TNKILC	4.21185
003-030_T0_COL_LP_5p_N1__AGGGTGATCATCGGAT-1	TNKILC	3.57038
003-030_T0_COL_LP_5p_N1__ACTATCTGTAGGGACT-1	TNKILC	4.20547
003-030_T0_COL_LP_5p_N1__CACAGGCTCTGACCTC-1	TNKILC	8.08721
003-030_T0_COL_LP_5p_N1__GCTCTGTGTATATGAG-1	TNKILC	5.25722
003-030_T0_COL_LP_5p_N1__CTCTAATTCAGCTGGC-1	TNKILC	3.61831
003-030_T0_COL_LP_5p_N1__GTCAAGTCAGGAATCG-1	TNKILC	1.93396
003-030_T0_COL_LP_5p_N1__TTAGGACGTGCGATAG-1	TNKILC	5.49291
003-030_T0_COL_LP_5p_N1__TGCTACCAGATCCGAG-1	TNKILC	7.58022
003-030_T0_COL_LP_5p_N1__GTCCTCAGTGTGGCTC-1	TNKILC	4.33208
003-030_T0_COL_LP_5p_N1__GAAATGATCATCACCC-1	TNKILC	2.42882
003-030_T0_COL_LP_5p_N1__GACTAACTCAACGCTA-1	TNKILC	3.53919
003-030_T0_COL_LP_5p_N1__AACTGGTTCTTGTATC-1	TNKILC	3.39159
003-030_T0_COL_LP_5p_N1__CGCCAAGGTGCGATAG-1	TNKILC	1.30325
003-030_T0_COL_LP_5p_N1__CCATGTCCAGCTGTTA-1	TNKILC	4.16749
003-030_T0_COL_LP_5p_N1__ATAACGCTCAACGAAA-1	TNKILC	4.95291
003-030_T0_COL_LP_5p_N1__TCGCGAGGTAACGACG-1	TNKILC	4.14115
003-030_T0_COL_LP_5p_N1__TCTCTAATCTGATACG-1	TNKILC	6.93883
003-030_T0_COL_LP_5p_N1__GAAGCAGGTTTGGGCC-1	TNKILC	2.73095
003-030_T0_COL_LP_5p_N1__GGATGTTTCAAACCGT-1	TNKILC	8.01122
003-030_T0_COL_LP_5p_N1__CTCGTCATCATTTGGG-1	TNKILC	10.8504
003-030_T0_COL_LP_5p_N1__AGTTGGTTCACATAGC-1	TNKILC	7.6208
003-030_T0_COL_LP_5p_N1__ACTGAGTAGTGTGAAT-1	TNKILC	5.27175
003-030_T0_COL_LP_5p_N1__ACTGCTCGTCCGTCAG-1	TNKILC	6.24625
003-030_T0_COL_LP_5p_N1__AGCGTCGCAGCTATTG-1	TNKILC	4.78866
003-030_T0_COL_LP_5p_N1__TCATTACTCCTCGCAT-1	TNKILC	5.17817
003-030_T0_COL_LP_5p_N1__CAGCCGACAAGTTCTG-1	TNKILC	5.91415
003-030_T0_COL_LP_5p_N1__TCTCTAACATTCCTGC-1	TNKILC	4.41414
003-030_T0_COL_LP_5p_N1__CACTCCATCAGAGCTT-1	TNKILC	4.24804
003-030_T0_COL_LP_5p_N1__GATCGATAGACAGGCT-1	TNKILC	4.30561
003-030_T0_COL_LP_5p_N1__GGTATTGTCTCCTATA-1	TNKILC	0.306865
003-030_T0_COL_LP_5p_N1__TCAACGAGTTAGAACA-1	TNKILC	5.4718
003-030_T0_COL_LP_5p_N1__TAAGTGCAGTAATCCC-1	TNKILC	3.92809
003-030_T0_COL_LP_5p_N1__TCAATCTCAACTGGCC-1	TNKILC	5.10168
003-030_T0_COL_LP_5p_N1__ATTACTCAGGGCATGT-1	TNKILC	6.3857
003-030_T0_COL_LP_5p_N1__GATGCTAAGGGCTCTC-1	TNKILC	9.22284
003-030_T0_COL_LP_5p_N1__CTAGAGTTCACCGGGT-1	TNKILC	7.61706
003-030_T0_COL_LP_5p_N1__ATTTCTGTCAACGGCC-1	TNKILC	5.48145
003-030_T0_COL_LP_5p_N1__TGGCCAGGTAATAGCA-1	TNKILC	7.24602
003-030_T0_COL_LP_5p_N1__TAGGCATGTTCACCTC-1	TNKILC	0.975093
003-030_T0_COL_LP_5p_N1__CAAGGCCAGGGTTCCC-1	TNKILC	5.20869
003-030_T0_COL_LP_5p_N1__GTAGGCCTCGCAGGCT-1	TNKILC	2.23586
003-030_T0_COL_LP_5p_N1__ACTTACTTCTGCTGCT-1	TNKILC	6.35178
003-030_T0_COL_LP_5p_N1__CACCTTGAGGTCGGAT-1	TNKILC	5.90158
003-030_T0_COL_LP_5p_N1__TCCCGATAGCCGATTT-1	TNKILC	5.16461
003-030_T0_COL_LP_5p_N1__ACCTTTAGTGACGCCT-1	TNKILC	5.56335
003-030_T0_COL_LP_5p_N1__ACATACGAGGAATGGA-1	TNKILC	4.97423
003-030_T0_COL_LP_5p_N1__TAGGCATGTTGAGTTC-1	TNKILC	6.86402
003-030_T0_COL_LP_5p_N1__ATCTACTGTCGAGTTT-1	TNKILC	2.49544
003-030_T0_COL_LP_5p_N1__GCGCAACCAGCTGCAC-1	TNKILC	6.35445
003-030_T0_COL_LP_5p_N1__GGGCACTTCTCAACTT-1	TNKILC	4.99808
003-030_T0_COL_LP_5p_N1__GATGCTAGTGGTTTCA-1	TNKILC	7.17158
003-030_T0_COL_LP_5p_N1__AGATCTGAGTCATCCA-1	TNKILC	3.77838
003-030_T0_COL_LP_5p_N1__TTTGTCAGTGGTACAG-1	TNKILC	4.32122
003-030_T0_COL_LP_5p_N1__CTCGAGGGTGTCTGAT-1	TNKILC	1.76097
003-030_T0_COL_LP_5p_N1__AGTCTTTAGAAGGGTA-1	TNKILC	2.28253
003-030_T0_COL_LP_5p_N1__AGGGAGTCACACTGCG-1	TNKILC	4.48684
003-030_T0_COL_LP_5p_N1__GAGCAGAAGTAAGTAC-1	TNKILC	1.78735
003-030_T0_COL_LP_5p_N1__CTGATAGAGGATCGCA-1	TNKILC	2.35721
003-030_T0_COL_LP_5p_N1__TGAGCCGAGTCTTGCA-1	TNKILC	4.2744
003-030_T0_COL_LP_5p_N1__AACTCCCGTGCTGTAT-1	TNKILC	4.98647
003-030_T0_COL_LP_5p_N1__GATGAGGGTGGACGAT-1	TNKILC	6.53855
003-030_T0_COL_LP_5p_N1__ACTTACTCACGGTGTC-1	TNKILC	3.66103
003-030_T0_COL_LP_5p_N1__TTGTAGGTCAGTTCGA-1	TNKILC	6.59175
003-030_T0_COL_LP_5p_N1__CTGATCCAGAGTTGGC-1	TNKILC	6.65361
003-030_T0_COL_LP_5p_N1__ACACTGATCAGTGTTG-1	TNKILC	4.71304
003-030_T0_COL_LP_5p_N1__TACTTACAGGAATCGC-1	TNKILC	6.57751
003-030_T0_COL_LP_5p_N1__AACGTTGCAAACGCGA-1	TNKILC	2.4206
003-030_T0_COL_LP_5p_N1__GGATGTTCACATTAGC-1	TNKILC	3.93829
003-030_T0_COL_LP_5p_N1__GAAATGACAGCTGGCT-1	TNKILC	4.49843
003-030_T0_COL_LP_5p_N1__CAGAGAGCAGTCACTA-1	TNKILC	5.10466
003-030_T0_COL_LP_5p_N1__AGGTCATGTTATGTGC-1	TNKILC	7.33842
003-030_T0_COL_LP_5p_N1__CAGAATCCAACTGCTA-1	TNKILC	4.84671
003-030_T0_COL_LP_5p_N1__ACGCCAGAGCACCGTC-1	TNKILC	3.94128
003-030_T0_COL_LP_5p_N1__CTACCCACACAACTGT-1	TNKILC	3.06145
003-030_T0_COL_LP_5p_N1__CCTCTGAGTTTACTCT-1	TNKILC	2.3995
003-030_T0_COL_LP_5p_N1__GAAGCAGTCGACAGCC-1	TNKILC	5.98072
003-030_T0_COL_LP_5p_N1__GGGTTGCAGTTCGATC-1	TNKILC	4.77445
003-030_T0_COL_LP_5p_N1__GGAATAACAGTATGCT-1	TNKILC	5.64188
003-030_T0_COL_LP_5p_N1__TGCGGGTAGAGGGCTT-1	TNKILC	4.49579
003-030_T0_COL_LP_5p_N1__ACCGTAATCCTTTACA-1	TNKILC	4.59384
003-030_T0_COL_LP_5p_N1__CGTAGGCCATGGAATA-1	TNKILC	2.81022
003-030_T0_COL_LP_5p_N1__TTTGGTTAGATTACCC-1	TNKILC	1.42231
003-030_T0_COL_LP_5p_N1__CAGCTGGAGTTGTCGT-1	TNKILC	3.31127
003-030_T0_COL_LP_5p_N1__TTCGGTCGTGCGATAG-1	TNKILC	3.38066
003-030_T0_COL_LP_5p_N1__TTCGGTCTCATTCACT-1	TNKILC	5.04847
003-030_T0_COL_LP_5p_N1__TACTTGTCACTGTGTA-1	TNKILC	2.74113
003-030_T0_COL_LP_5p_N1__CTGATAGGTCGGGTCT-1	TNKILC	3.41921
003-030_T0_COL_LP_5p_N1__CAGGTGCGTACTTGAC-1	TNKILC	3.3849
003-030_T0_COL_LP_5p_N1__ACCGTAATCACAATGC-1	TNKILC	4.03804
003-030_T0_COL_LP_5p_N1__GAAGCAGGTCTAACGT-1	TNKILC	11.6462
003-030_T0_COL_LP_5p_N1__CGTGAGCTCGTCTGCT-1	TNKILC	5.63041
003-030_T0_COL_LP_5p_N1__GGGATGACAAGTTCTG-1	TNKILC	3.82206
003-030_T0_COL_LP_5p_N1__CACCAGGGTTCGTTGA-1	TNKILC	8.81293
003-030_T0_COL_LP_5p_N1__GACCAATCACTTACGA-1	TNKILC	1.24393
003-030_T0_COL_LP_5p_N1__ATCCGAAGTAGATTAG-1	TNKILC	4.82922
003-030_T0_COL_LP_5p_N1__CGTCACTCATGAGCGA-1	TNKILC	3.03193
003-030_T0_COL_LP_5p_N1__GACGCGTGTCTCCACT-1	TNKILC	1.91184
003-030_T0_COL_LP_5p_N1__ACGATGTGTCAATACC-1	TNKILC	5.72241
003-030_T0_COL_LP_5p_N1__TCTATTGTCGCGGATC-1	TNKILC	4.3286
003-030_T0_COL_LP_5p_N1__CTCGAGGTCGAACGGA-1	TNKILC	9.12815
003-030_T0_COL_LP_5p_N1__CTCGAGGTCTGTACGA-1	TNKILC	5.06646
003-030_T0_COL_LP_5p_N1__ACGAGCCTCTTACCGC-1	TNKILC	7.56481
003-030_T0_COL_LP_5p_N1__CGTCCATCAGTTCCCT-1	TNKILC	8.29514
003-030_T0_COL_LP_5p_N1__GCTCCTACAGTTCCCT-1	TNKILC	2.96028
003-030_T0_COL_LP_5p_N1__GTCGGGTGTCGCATAT-1	TNKILC	6.35139
003-030_T0_COL_LP_5p_N1__GGACATTCACAACTGT-1	TNKILC	4.72934
003-030_T0_COL_LP_5p_N1__CTACACCGTGGCAAAC-1	TNKILC	5.6672
003-030_T0_COL_LP_5p_N1__TCAGGTACAGTTCCCT-1	TNKILC	5.51966
003-030_T0_COL_LP_5p_N1__CACACCTCATTAGGCT-1	TNKILC	4.41668
003-030_T0_COL_LP_5p_N1__GAATAAGGTCAGGACA-1	TNKILC	6.76682
003-030_T0_COL_LP_5p_N1__CTTTGCGGTAAGAGAG-1	TNKILC	6.05875
003-030_T0_COL_LP_5p_N1__ACACCCTAGGATCGCA-1	TNKILC	5.8712
003-030_T0_COL_LP_5p_N1__AGAATAGAGTCCCACG-1	TNKILC	5.01256
003-030_T0_COL_LP_5p_N1__TCAGGTATCGCCTGAG-1	TNKILC	6.43711
003-030_T0_COL_LP_5p_N1__TCTCTAATCGGATGTT-1	TNKILC	5.84782
003-030_T0_COL_LP_5p_N1__CATGGCGGTATCGCAT-1	TNKILC	3.39357
003-030_T0_COL_LP_5p_N1__GGATTACAGGCTAGAC-1	TNKILC	6.58088
003-030_T0_COL_LP_5p_N1__TCCCGATGTGAGTGAC-1	TNKILC	6.62897
003-030_T0_COL_LP_5p_N1__GTAGTCACAACACCCG-1	TNKILC	7.68898
003-030_T0_COL_LP_5p_N1__GTTCTCGCACGGATAG-1	TNKILC	6.31156
003-030_T0_COL_LP_5p_N1__GTTACAGAGACCGGAT-1	TNKILC	6.54349
003-030_T0_COL_LP_5p_N1__CCCAATCGTGTCAATC-1	TNKILC	3.58529
003-030_T0_COL_LP_5p_N1__TCCCGATTCAATCTCT-1	TNKILC	6.12761
003-030_T0_COL_LP_5p_N1__CAGGTGCAGCAGGCTA-1	TNKILC	1.2989
003-030_T0_COL_LP_5p_N1__GTCTTCGGTCCTAGCG-1	TNKILC	5.60818
003-030_T0_COL_LP_5p_N1__CAGTCCTGTGTCGCTG-1	TNKILC	2.51936
003-030_T0_COL_LP_5p_N1__TCAGCTCAGAGATGAG-1	TNKILC	5.14303
003-030_T0_COL_LP_5p_N1__AATCGGTAGTGGGTTG-1	TNKILC	7.40736
003-030_T0_COL_LP_5p_N1__GACTGCGTCGGCTACG-1	TNKILC	6.01237
003-030_T0_COL_LP_5p_N1__TTCGAAGTCTCTTATG-1	TNKILC	3.50539
003-030_T0_COL_LP_5p_N1__ATTCTACGTGAACCTT-1	TNKILC	7.53888
003-030_T0_COL_LP_5p_N1__ACGGGTCGTTGTACAC-1	TNKILC	5.43399
003-030_T0_COL_LP_5p_N1__CAGCATATCAAGGCTT-1	TNKILC	4.31283
003-030_T0_COL_LP_5p_N1__ACTGAGTGTGTGACGA-1	TNKILC	3.59361
003-030_T0_COL_LP_5p_N1__TGAGCATGTTCAGACT-1	TNKILC	6.66437
003-030_T0_COL_LP_5p_N1__CAGCTAATCCGCTGTT-1	TNKILC	6.74131
003-030_T0_COL_LP_5p_N1__GACGTGCTCCTCAATT-1	TNKILC	6.50987
003-030_T0_COL_LP_5p_N1__AAGCCGCAGGGTCTCC-1	TNKILC	8.9273
003-030_T0_COL_LP_5p_N1__CTAGCCTTCGTGACAT-1	TNKILC	5.04836
003-030_T0_COL_LP_5p_N1__CCTTTCTTCATGGTCA-1	TNKILC	4.3317
003-030_T0_COL_LP_5p_N1__ATGTGTGTCAAGGCTT-1	TNKILC	0.811068
003-030_T0_COL_LP_5p_N1__AATCCAGTCGAACTGT-1	TNKILC	5.85061
003-030_T0_COL_LP_5p_N1__CGTTGGGTCAAGCCTA-1	TNKILC	5.38277
003-030_T0_COL_LP_5p_N1__CAAGATCTCGGTGTCG-1	TNKILC	9.01197
003-030_T0_COL_LP_5p_N1__ACTTACTAGTGGTCCC-1	TNKILC	6.03665
003-030_T0_COL_LP_5p_N1__GGGTTGCGTTCCGTCT-1	TNKILC	6.92477
003-030_T0_COL_LP_5p_N1__GTCATTTGTGAGGCTA-1	TNKILC	3.60704
003-030_T0_COL_LP_5p_N1__ATCACGATCGCCTGAG-1	TNKILC	4.72187
003-030_T0_COL_LP_5p_N1__AAGACCTAGCACCGCT-1	TNKILC	7.55425
003-030_T0_COL_LP_5p_N1__GTACTCCGTGGAAAGA-1	TNKILC	4.36139
003-030_T0_COL_LP_5p_N1__CTGCGGACAAAGTCAA-1	TNKILC	8.38731
003-030_T0_COL_LP_5p_N1__CTAGTGACACGGCTAC-1	TNKILC	7.63802
003-030_T0_COL_LP_5p_N1__CTCTACGCATTTCACT-1	TNKILC	5.35512
003-030_T0_COL_LP_5p_N1__GATCGCGAGTCAAGCG-1	TNKILC	6.23173
003-030_T0_COL_LP_5p_N1__TCAGGTAAGCTTTGGT-1	TNKILC	5.70879
003-030_T0_COL_LP_5p_N1__AGGGTGAAGGTAAACT-1	TNKILC	6.21242
003-030_T0_COL_LP_5p_N1__CACCACTAGGCTAGAC-1	TNKILC	6.64862
003-030_T0_COL_LP_5p_N1__TACTCGCTCGGCATCG-1	TNKILC	5.34752
003-030_T0_COL_LP_5p_N1__CCGGTAGTCCTCAATT-1	TNKILC	3.2678
003-030_T0_COL_LP_5p_N1__CGATTGAAGAATGTGT-1	TNKILC	6.45634
003-030_T0_COL_LP_5p_N1__CCACCTAGTTCCCGAG-1	TNKILC	3.82573
003-030_T0_COL_LP_5p_N1__GCGCAACGTGTTTGTG-1	TNKILC	3.7696
003-030_T0_COL_LP_5p_N1__CTCTGGTAGGTGGGTT-1	TNKILC	7.30859
003-030_T0_COL_LP_5p_N1__TGACTTTGTGTGGTTT-1	TNKILC	4.08814
003-030_T0_COL_LP_5p_N1__CGCGTTTTCATCGGAT-1	TNKILC	5.84569
003-030_T0_COL_LP_5p_N1__CCTACCAAGACCGGAT-1	TNKILC	4.01032
003-030_T0_COL_LP_5p_N1__GTAACGTTCGAATGCT-1	TNKILC	6.90863
003-030_T0_COL_LP_5p_N1__CGTTGGGGTAAGTTCC-1	TNKILC	5.61825
003-030_T0_COL_LP_5p_N1__ATCCACCTCCGATATG-1	TNKILC	4.71348
003-030_T0_COL_LP_5p_N1__GTGAAGGGTCCTAGCG-1	TNKILC	1.28477
003-030_T0_COL_LP_5p_N1__CGAACATTCAACCATG-1	TNKILC	5.16093
003-030_T0_COL_LP_5p_N1__GTGCGGTAGCTAACTC-1	TNKILC	6.59055
003-030_T0_COL_LP_5p_N1__TGTGTTTAGCCGTCGT-1	TNKILC	4.35069
003-030_T0_COL_LP_5p_N1__TCTTCGGTCCAAACAC-1	TNKILC	4.1673
003-030_T0_COL_LP_5p_N1__ATGTGTGCATGGATGG-1	TNKILC	4.85229
003-030_T0_COL_LP_5p_N1__GTACGTAAGTGATCGG-1	TNKILC	4.75021
003-030_T0_COL_LP_5p_N1__TCGAGGCAGCAGGCTA-1	TNKILC	5.4174
003-030_T0_COL_LP_5p_N1__CTCGTACGTGGCCCTA-1	TNKILC	5.03065
003-030_T0_COL_LP_5p_N1__TGGCGCATCATACGGT-1	TNKILC	8.98182
003-030_T0_COL_LP_5p_N1__CACCAGGGTCTACCTC-1	TNKILC	4.944
003-030_T0_COL_LP_5p_N1__GAACCTAAGTTTGCGT-1	TNKILC	5.32221
003-030_T0_COL_LP_5p_N1__CGATGTACAGGCGATA-1	TNKILC	7.08633
003-030_T0_COL_LP_5p_N1__TCGCGTTGTTCTCATT-1	TNKILC	3.12292
003-030_T0_COL_LP_5p_N1__TGAGCCGAGTACGATA-1	TNKILC	2.95316
003-030_T0_COL_LP_5p_N1__GACCTGGTCGTACGGC-1	TNKILC	4.12436
003-030_T0_COL_LP_5p_N1__ATCATGGGTAGGAGTC-1	TNKILC	5.51906
003-030_T0_COL_LP_5p_N1__TACGGTAGTCAGGACA-1	TNKILC	0.706821
003-030_T0_COL_LP_5p_N1__GTGGGTCAGTGGCACA-1	TNKILC	5.86053
003-030_T0_COL_LP_5p_N1__CAAGATCGTGAGTATA-1	TNKILC	8.54115
003-030_T0_COL_LP_5p_N1__CGCGGTACAGGGTATG-1	TNKILC	6.05643
003-030_T0_COL_LP_5p_N1__TACGGGCGTTCCATGA-1	TNKILC	5.37865
003-030_T0_COL_LP_5p_N1__TCGGTAATCGTTACGA-1	TNKILC	5.37723
003-030_T0_COL_LP_5p_N1__AGGGTGAAGGAGTTGC-1	TNKILC	4.78939
003-030_T0_COL_LP_5p_N1__AGTTGGTAGCCATCGC-1	TNKILC	5.28397
003-030_T0_COL_LP_5p_N1__TCACAAGCACATAACC-1	TNKILC	0.538684
003-030_T0_COL_LP_5p_N1__CGGTTAAAGACGACGT-1	TNKILC	6.66304
003-030_T0_COL_LP_5p_N1__CGAATGTTCTGTGCAA-1	TNKILC	2.91623
003-030_T0_COL_LP_5p_N1__CGAGCCAAGCTGCAAG-1	TNKILC	3.18874
003-030_T0_COL_LP_5p_N1__ACTGAACAGGGATACC-1	TNKILC	7.06005
003-030_T0_COL_LP_5p_N1__TAGTTGGCAGGTCCAC-1	TNKILC	3.81492
003-030_T0_COL_LP_5p_N1__GGCGTGTTCAACCAAC-1	TNKILC	2.92101
003-030_T0_COL_LP_5p_N1__GATCGTATCACTATTC-1	TNKILC	6.96649
003-030_T0_COL_LP_5p_N1__CACAGTATCGCTAGCG-1	TNKILC	6.28486
003-030_T0_COL_LP_5p_N1__ACACCGGGTTCTGTTT-1	TNKILC	6.7575
003-030_T0_COL_LP_5p_N1__TGGGAAGAGCCAGAAC-1	TNKILC	7.54663
003-030_T0_COL_LP_5p_N1__TCGCGTTCACGAGAGT-1	TNKILC	3.77676
003-030_T0_COL_LP_5p_N1__AGAGTGGGTAGAAAGG-1	TNKILC	2.43738
003-030_T0_COL_LP_5p_N1__TACTCATGTCGGATCC-1	TNKILC	4.13641
003-030_T0_COL_LP_5p_N1__CATTATCTCACCCTCA-1	TNKILC	6.51578
003-030_T0_COL_LP_5p_N1__ACTTGTTCAAGGACAC-1	TNKILC	4.75596
003-030_T0_COL_LP_5p_N1__TCGTAGAAGCAATCTC-1	TNKILC	5.23056
003-030_T0_COL_LP_5p_N1__TTCGGTCTCGCCTGTT-1	TNKILC	5.22725
003-030_T0_COL_LP_5p_N1__GGTGCGTAGTGCCAGA-1	TNKILC	2.60978
003-030_T0_COL_LP_5p_N1__TGACAACGTCGCGGTT-1	TNKILC	2.16415
003-030_T0_COL_LP_5p_N1__GCTGGGTCATTCACTT-1	TNKILC	6.03761
003-030_T0_COL_LP_5p_N1__ACTGAGTAGCGATCCC-1	TNKILC	4.39736
003-030_T0_COL_LP_5p_N1__GACGGCTCATCGTCGG-1	TNKILC	5.40131
003-030_T0_COL_LP_5p_N1__TACTTACGTCGAGTTT-1	TNKILC	2.80142
003-030_T0_COL_LP_5p_N1__GTGCTTCTCCTATTCA-1	TNKILC	7.18108
003-030_T0_COL_LP_5p_N1__CCAGCGATCCTCGCAT-1	TNKILC	4.66593
003-030_T0_COL_LP_5p_N1__ACGATACAGTGAAGAG-1	TNKILC	0.686742
003-030_T0_COL_LP_5p_N1__AATCGGTTCCACGCAG-1	TNKILC	4.00819
003-030_T0_COL_LP_5p_N1__CATCAAGCAGCTCGAC-1	TNKILC	3.05455
003-030_T0_COL_LP_5p_N1__CACACAAAGTACCGGA-1	TNKILC	3.47787
003-030_T0_COL_LP_5p_N1__TACTCATCATTCCTCG-1	TNKILC	5.05217
003-030_T0_COL_LP_5p_N1__CACATAGAGTTCGCAT-1	TNKILC	1.9809
003-030_T0_COL_LP_5p_N1__GGCAATTAGATTACCC-1	TNKILC	8.21213
003-030_T0_COL_LP_5p_N1__ATCCGAAAGCACGCCT-1	TNKILC	5.12409
003-030_T0_COL_LP_5p_N1__CAGAGAGAGACTTGAA-1	TNKILC	2.2163
003-030_T0_COL_LP_5p_N1__TCTTCGGAGGGTCGAT-1	TNKILC	3.56614
003-030_T0_COL_LP_5p_N1__GATCGATTCAAACCAC-1	TNKILC	3.607
003-030_T0_COL_LP_5p_N1__GGAATAATCCCATTAT-1	TNKILC	6.31494
003-030_T0_COL_LP_5p_N1__CAACTAGGTAAGGGAA-1	TNKILC	5.04495
003-030_T0_COL_LP_5p_N1__GGTATTGTCCTATTCA-1	TNKILC	6.58644
003-030_T0_COL_LP_5p_N1__TCAACGAAGGTCATCT-1	TNKILC	5.53915
003-030_T0_COL_LP_5p_N1__TCAGGATAGTGTGAAT-1	TNKILC	3.81921
003-030_T0_COL_LP_5p_N1__TAAGCGTGTCTTGATG-1	TNKILC	3.93403
003-030_T0_COL_LP_5p_N1__TGAGGGATCGCAGGCT-1	TNKILC	1.70735
003-030_T0_COL_LP_5p_N1__GTATTCTCAGACGCCT-1	TNKILC	6.31342
003-030_T0_COL_LP_5p_N1__CCCAATCGTTAGTGGG-1	TNKILC	3.69103
003-030_T0_COL_LP_5p_N1__TGTTCCGGTACTTAGC-1	TNKILC	7.79019
003-030_T0_COL_LP_5p_N1__CTGCTGTGTTCTGAAC-1	TNKILC	7.9903
003-030_T0_COL_LP_5p_N1__GTTCATTTCTAACCGA-1	TNKILC	2.04406
003-030_T0_COL_LP_5p_N1__ACGATACCAAACCCAT-1	TNKILC	6.44165
003-030_T0_COL_LP_5p_N1__TTAGGCAAGGGAACGG-1	TNKILC	10.4354
003-030_T0_COL_LP_5p_N1__GCGCAACTCTTACCTA-1	TNKILC	6.2814
003-030_T0_COL_LP_5p_N1__TCAACGACAGTCGATT-1	TNKILC	4.81993
003-030_T0_COL_LP_5p_N1__GTGTTAGGTGATGCCC-1	TNKILC	6.31482
003-030_T0_COL_LP_5p_N1__GCATGCGAGTATGACA-1	TNKILC	5.48329
003-030_T0_COL_LP_5p_N1__AAGGTTCTCGCAAGCC-1	TNKILC	3.06637
003-030_T0_COL_LP_5p_N1__AGAGCGACACATCCGG-1	TNKILC	4.58755
003-030_T0_COL_LP_5p_N1__CATATGGCATCTACGA-1	TNKILC	7.41361
003-030_T0_COL_LP_5p_N1__AATCCAGGTATAGGGC-1	TNKILC	4.63774
003-030_T0_COL_LP_5p_N1__GTGTTAGTCTTGACGA-1	TNKILC	3.61294
003-030_T0_COL_LP_5p_N1__CTTTGCGGTTCCACAA-1	TNKILC	4.44706
003-030_T0_COL_LP_5p_N1__AGCATACAGAGAGCTC-1	TNKILC	5.72288
003-030_T0_COL_LP_5p_N1__CAGCGACTCGCGGATC-1	TNKILC	5.31264
003-030_T0_COL_LP_5p_N1__TGCGCAGGTTATCCGA-1	TNKILC	5.4904
003-030_T0_COL_LP_5p_N1__CATCAAGGTGGTGTAG-1	TNKILC	3.0008
003-030_T0_COL_LP_5p_N1__AGTCTTTCACGCGAAA-1	TNKILC	4.71441
003-030_T0_COL_LP_5p_N1__TACGGTATCTGATACG-1	TNKILC	6.28802
003-030_T0_COL_LP_5p_N1__AAGGTTCGTCCAAGTT-1	TNKILC	7.43698
003-030_T0_COL_LP_5p_N1__TGCCAAACATAGACTC-1	TNKILC	4.0711
003-030_T0_COL_LP_5p_N1__TCTGGAAGTAATCACC-1	TNKILC	4.23831
003-030_T0_COL_LP_5p_N1__CGGAGTCGTCATACTG-1	TNKILC	2.5811
003-030_T0_COL_LP_5p_N1__ATTTCTGTCATCGATG-1	TNKILC	5.58978
003-030_T0_COL_LP_5p_N1__CGTGTAACATTAGCCA-1	TNKILC	6.25041
003-030_T0_COL_LP_5p_N1__GCTGCTTGTTACGTCA-1	TNKILC	4.35024
003-030_T0_COL_LP_5p_N1__GTAGTCAAGGCGTACA-1	TNKILC	6.65293
003-030_T0_COL_LP_5p_N1__GTAACTGAGTCCTCCT-1	TNKILC	6.92374
003-030_T0_COL_LP_5p_N1__GGCGACTGTTGGTAAA-1	TNKILC	2.16202
003-030_T0_COL_LP_5p_N1__CAACCAATCTAGCACA-1	TNKILC	5.95142
003-030_T0_COL_LP_5p_N1__GGCTGGTTCCATTCTA-1	TNKILC	4.07401
003-030_T0_COL_LP_5p_N1__GGTGAAGCACTGAAGG-1	TNKILC	6.97932
003-030_T0_COL_LP_5p_N1__AGTAGTCCAGGTCTCG-1	TNKILC	5.60714
003-030_T0_COL_LP_5p_N1__CAGCTGGGTGATGCCC-1	TNKILC	4.54086
003-030_T0_COL_LP_5p_N1__GTACTCCAGGTGCAAC-1	TNKILC	5.6768
003-030_T0_COL_LP_5p_N1__AGCGGTCAGCCGCCTA-1	TNKILC	6.03546
003-030_T0_COL_LP_5p_N1__CGAACATAGTGCCATT-1	TNKILC	6.90467
003-030_T0_COL_LP_5p_N1__CACCTTGCACCAGATT-1	TNKILC	4.29323
003-030_T0_COL_LP_5p_N1__AACCGCGCACTCAGGC-1	TNKILC	5.92811
003-030_T0_COL_LP_5p_N1__AGTGTCAAGCTTCGCG-1	TNKILC	5.12784
003-030_T0_COL_LP_5p_N1__CCGTTCATCCGATATG-1	TNKILC	4.74078
003-030_T0_COL_LP_5p_N1__TCAGCAAGTTGGACCC-1	TNKILC	6.68298
003-030_T0_COL_LP_5p_N1__AGCATACTCAATCACG-1	TNKILC	5.97582
003-030_T0_COL_LP_5p_N1__AGAGCTTCAAGCTGGA-1	TNKILC	5.78894
003-030_T0_COL_LP_5p_N1__ATGCGATGTGTGACCC-1	TNKILC	6.04256
003-030_T0_COL_LP_5p_N1__CTGTGCTAGATGAGAG-1	TNKILC	6.23163
003-030_T0_COL_LP_5p_N1__AGATCTGCACGCCAGT-1	TNKILC	4.14125
003-030_T0_COL_LP_5p_N1__GTAGTCATCCTATGTT-1	TNKILC	6.37824
003-030_T0_COL_LP_5p_N1__ATCTGCCGTGCACCAC-1	TNKILC	6.54313
003-030_T0_COL_LP_5p_N1__TTTCCTCGTTTCGCTC-1	TNKILC	6.19553
003-030_T0_COL_LP_5p_N1__TAAGTGCTCCCGACTT-1	TNKILC	4.81671
003-030_T0_COL_LP_5p_N1__TAGGCATGTGTGAAAT-1	TNKILC	3.44373
003-030_T0_COL_LP_5p_N1__CAGTCCTTCTTACCGC-1	TNKILC	4.45397
003-030_T0_COL_LP_5p_N1__ATCCGAAGTTCGAATC-1	TNKILC	6.99557
003-030_T0_COL_LP_5p_N1__CAGCATAAGAAACCTA-1	TNKILC	4.68028
003-030_T0_COL_LP_5p_N1__CACAGGCTCGACCAGC-1	TNKILC	4.86702
003-030_T0_COL_LP_5p_N1__AGACGTTTCTGGGCCA-1	TNKILC	4.24917
003-030_T0_COL_LP_5p_N1__CACAGGCGTAGAGCTG-1	TNKILC	5.35838
003-030_T0_COL_LP_5p_N1__GCGCGATGTACCATCA-1	TNKILC	8.42813
003-030_T0_COL_LP_5p_N1__CACAGTATCCCTTGTG-1	TNKILC	6.18304
003-030_T0_COL_LP_5p_N1__TTAACTCCACACATGT-1	TNKILC	5.27058
003-030_T0_COL_LP_5p_N1__ATTGGTGTCCGGCACA-1	TNKILC	5.69832
003-030_T0_COL_LP_5p_N1__TAGGCATCAGAAGCAC-1	TNKILC	6.69793
003-030_T0_COL_LP_5p_N1__ACGGGTCTCCGCAAGC-1	TNKILC	4.09582
003-030_T0_COL_LP_5p_N1__GGACGTCGTACCGTTA-1	TNKILC	4.63674
003-030_T0_COL_LP_5p_N1__AACCGCGAGACTACAA-1	TNKILC	4.69519
003-030_T0_COL_LP_5p_N1__GGTATTGAGCTACCGC-1	TNKILC	4.64527
003-030_T0_COL_LP_5p_N1__GGTGCGTCAGGGAGAG-1	TNKILC	5.84938
003-030_T0_COL_LP_5p_N1__TTGAACGCAAGGGTCA-1	TNKILC	2.71023
003-030_T0_COL_LP_5p_N1__TTGAACGGTATGCTTG-1	TNKILC	6.34055
003-030_T0_COL_LP_5p_N1__AACTCAGGTGTAAGTA-1	TNKILC	5.27185
003-030_T0_COL_LP_5p_N1__CTCGGAGAGTGTACCT-1	TNKILC	4.09267
003-030_T0_COL_LP_5p_N1__TGCGCAGGTCTCCATC-1	TNKILC	3.36097
003-030_T0_COL_LP_5p_N1__TGTCCCAAGTAATCCC-1	TNKILC	4.41673
003-030_T0_COL_LP_5p_N1__CTCCTAGTCGAATGGG-1	TNKILC	9.39659
003-030_T0_COL_LP_5p_N1__TTTGCGCCACAGACTT-1	TNKILC	6.87967
003-030_T0_COL_LP_5p_N1__CGAGCCAAGAGACTAT-1	TNKILC	4.4853
003-030_T0_COL_LP_5p_N1__ACTGTCCGTTGGTAAA-1	TNKILC	4.2027
003-030_T0_COL_LP_5p_N1__CGTCTACCAGGTGCCT-1	TNKILC	4.26386
003-030_T0_COL_LP_5p_N1__TGCGCAGGTACCGTTA-1	TNKILC	8.72104
003-030_T0_COL_LP_5p_N1__GCTCCTAAGACCGGAT-1	TNKILC	6.65386
003-030_T0_COL_LP_5p_N1__CAAGGCCTCTTCCTTC-1	TNKILC	5.89446
003-030_T0_COL_LP_5p_N1__ACCGTAAGTAGCGTGA-1	TNKILC	2.78637
003-030_T0_COL_LP_5p_N1__TTGAACGTCCGAATGT-1	TNKILC	9.94715
003-030_T0_COL_LP_5p_N1__AGGCCACAGTCCCACG-1	TNKILC	4.77407
003-030_T0_COL_LP_5p_N1__GTGCGGTTCCGCAAGC-1	TNKILC	7.14827
003-030_T0_COL_LP_5p_N1__GACCTGGGTTATCGGT-1	TNKILC	5.66783
003-030_T0_COL_LP_5p_N1__ATCTACTTCAGCTGGC-1	TNKILC	4.92003
003-030_T0_COL_LP_5p_N1__CACACCTCATATACCG-1	TNKILC	5.43184
003-030_T0_COL_LP_5p_N1__ACATACGCAACTGGCC-1	TNKILC	3.63819
003-030_T0_COL_LP_5p_N1__GGCTGGTAGCGCCTTG-1	TNKILC	6.08189
003-030_T0_COL_LP_5p_N1__GGCAATTAGGGCTCTC-1	TNKILC	4.76937
003-030_T0_COL_LP_5p_N1__CGGTTAAGTACTTGAC-1	TNKILC	6.91675
003-030_T0_COL_LP_5p_N1__GAGTCCGAGACTGTAA-1	TNKILC	7.2016
003-030_T0_COL_LP_5p_N1__GCTGCGATCATTATCC-1	TNKILC	5.63747
003-030_T0_COL_LP_5p_N1__ACGGCCATCGAGAACG-1	TNKILC	4.88132
003-030_T0_COL_LP_5p_N1__GTTCTCGCATCAGTCA-1	TNKILC	10.5733
003-030_T0_COL_LP_5p_N1__TTTATGCTCGACAGCC-1	TNKILC	6.86788
003-030_T0_COL_LP_5p_N1__CGGACGTCACGCATCG-1	TNKILC	4.03563
003-030_T0_COL_LP_5p_N1__CATATGGAGCGGATCA-1	TNKILC	4.64301
003-030_T0_COL_LP_5p_N1__TTGGCAAAGTGCAAGC-1	TNKILC	8.88149
003-030_T0_COL_LP_5p_N1__CTGCGGAAGTACGATA-1	TNKILC	0.706834
003-030_T0_COL_LP_5p_N1__CTTACCGAGCCCGAAA-1	TNKILC	6.21939
003-030_T0_COL_LP_5p_N1__ACTATCTTCGAACGGA-1	TNKILC	2.76933
003-030_T0_COL_LP_5p_N1__TAGTGGTCAGCCAATT-1	TNKILC	6.44755
003-030_T0_COL_LP_5p_N1__GATGAAAGTGTGCCTG-1	TNKILC	7.06611
003-030_T0_COL_LP_5p_N1__CGAGCACGTTACCAGT-1	TNKILC	3.23931
003-030_T0_COL_LP_5p_N1__CGAGCACGTCTTGTCC-1	TNKILC	3.75651
003-030_T0_COL_LP_5p_N1__GAACATCAGGTGTGGT-1	TNKILC	4.32861
003-030_T0_COL_LP_5p_N1__TACACGAAGCAATCTC-1	TNKILC	6.52199
003-030_T0_COL_LP_5p_N1__ACTTGTTTCTTATCTG-1	TNKILC	9.17376
003-030_T0_COL_LP_5p_N1__TGTGTTTGTCACTGGC-1	TNKILC	5.1483
003-030_T0_COL_LP_5p_N1__CTGAAGTAGGCGCTCT-1	TNKILC	3.80679
003-030_T0_COL_LP_5p_N1__CTCCTAGCACATCCAA-1	TNKILC	3.46243
003-030_T0_COL_LP_5p_N1__CCTAGCTCACTGCCAG-1	TNKILC	4.84506
003-030_T0_COL_LP_5p_N1__GAGTCCGTCATAAAGG-1	TNKILC	5.91298
003-030_T0_COL_LP_5p_N1__CGTGAGCAGCTATGCT-1	TNKILC	4.53977
003-030_T0_COL_LP_5p_N1__GACGGCTTCAACCAAC-1	TNKILC	4.86859
003-030_T0_COL_LP_5p_N1__CGTGAGCTCAGGCAAG-1	TNKILC	5.73492
003-030_T0_COL_LP_5p_N1__CTGGTCTGTCCCTTGT-1	TNKILC	7.50057
003-030_T0_COL_LP_5p_N1__AACTCTTAGTGGTAGC-1	TNKILC	3.06197
003-030_T0_COL_LP_5p_N1__GTAGTCACAAGTCTAC-1	TNKILC	6.44674
003-030_T0_COL_LP_5p_N1__ATCCACCTCGTGGTCG-1	TNKILC	6.85103
003-030_T0_COL_LP_5p_N1__GAGCAGATCGGAATCT-1	TNKILC	8.18778
003-030_T0_COL_LP_5p_N1__CGGACACGTCCAACTA-1	TNKILC	6.32558
003-030_T0_COL_LP_5p_N1__AGAATAGAGCTGTTCA-1	TNKILC	5.48191
003-030_T0_COL_LP_5p_N1__CTCGAAATCCGTTGCT-1	TNKILC	8.15501
003-030_T0_COL_LP_5p_N1__GTTTCTACATTATCTC-1	TNKILC	6.79547
003-030_T0_COL_LP_5p_N1__GCGCAACGTTGGTAAA-1	TNKILC	6.00132
003-030_T0_COL_LP_5p_N1__GTTCATTTCACGAAGG-1	TNKILC	4.65509
003-030_T0_COL_LP_5p_N1__GTATCTTAGGCCGAAT-1	TNKILC	6.4591
003-030_T0_COL_LP_5p_N1__TAGTGGTGTCCATCCT-1	TNKILC	5.1722
003-030_T0_COL_LP_5p_N1__CATCCACCATCTGGTA-1	TNKILC	4.64182
003-030_T0_COL_LP_5p_N1__TGGGCGTTCGCGCCAA-1	TNKILC	9.34936
003-030_T0_COL_LP_5p_N1__CGAGCCACATTCCTCG-1	TNKILC	4.99149
003-030_T0_COL_LP_5p_N1__GCGCCAAGTGCTGTAT-1	TNKILC	4.87915
003-030_T0_COL_LP_5p_N1__AGAGCTTCAAGGGTCA-1	TNKILC	5.04773
003-030_T0_COL_LP_5p_N1__GCTTCCAGTCACCTAA-1	TNKILC	2.89122
003-030_T0_COL_LP_5p_N1__TGGTTCCGTGGAAAGA-1	TNKILC	3.66375
003-030_T0_COL_LP_5p_N1__CTGATAGTCAGCCTAA-1	TNKILC	4.8563
003-030_T0_COL_LP_5p_N1__ACATACGAGCCACCTG-1	TNKILC	4.24125
003-030_T0_COL_LP_5p_N1__GTGAAGGAGTCAAGCG-1	TNKILC	8.14981
003-030_T0_COL_LP_5p_N1__CGTAGGCTCCCAAGTA-1	TNKILC	3.6129
003-030_T0_COL_LP_5p_N1__TGCACCTTCATACGGT-1	TNKILC	5.60616
003-030_T0_COL_LP_5p_N1__CCTACCATCAGTGTTG-1	TNKILC	4.55982
003-030_T0_COL_LP_5p_N1__TAAGTGCGTCCAGTGC-1	TNKILC	0.679186
003-030_T0_COL_LP_5p_N1__TCGCGAGTCGTATCAG-1	TNKILC	2.43725
003-030_T0_COL_LP_5p_N1__CGGGTCAAGCTATGCT-1	TNKILC	8.58162
003-030_T0_COL_LP_5p_N1__GTGCGGTGTGATAAAC-1	TNKILC	3.10844
003-030_T0_COL_LP_5p_N1__ACATCAGGTCCGAAGA-1	TNKILC	6.20662
003-030_T0_COL_LP_5p_N1__GGACGTCGTAAGGGAA-1	TNKILC	6.61133
003-030_T0_COL_LP_5p_N1__TAGTGGTCAGGGCATA-1	TNKILC	7.15101
003-030_T0_COL_LP_5p_N1__CCTAGCTAGTGAACGC-1	TNKILC	3.61118
003-030_T0_COL_LP_5p_N1__TAAGAGACATGAACCT-1	TNKILC	3.24962
003-030_T0_COL_LP_5p_N1__ACCGTAAGTCTGATTG-1	TNKILC	3.90772
003-030_T0_COL_LP_5p_N1__CAACCTCAGTAGTGCG-1	TNKILC	8.05144
003-030_T0_COL_LP_5p_N1__TGACGGCAGTGCTGCC-1	TNKILC	5.36471
003-030_T0_COL_LP_5p_N1__ACCTTTATCATCGGAT-1	TNKILC	7.46555
003-030_T0_COL_LP_5p_N1__TGTATTCTCGGGAGTA-1	TNKILC	6.65477
003-030_T0_COL_LP_5p_N1__TCTGAGACACCACGTG-1	TNKILC	4.80241
003-030_T0_COL_LP_5p_N1__AGAGCGACATAACCTG-1	TNKILC	5.47772
003-030_T0_COL_LP_5p_N1__ATCTACTAGTAGTGCG-1	TNKILC	3.92704
003-030_T0_COL_LP_5p_N1__CCGTACTTCGCTTAGA-1	TNKILC	5.67436
003-030_T0_COL_LP_5p_N1__AGGGAGTAGCCACCTG-1	TNKILC	4.922
003-030_T0_COL_LP_5p_N1__CCTAGCTAGCTAACTC-1	TNKILC	9.10435
003-030_T0_COL_LP_5p_N1__CGTTGGGAGTGGAGAA-1	TNKILC	4.53273
003-030_T0_COL_LP_5p_N1__GGAACTTGTCCATGAT-1	TNKILC	8.11047
003-030_T0_COL_LP_5p_N1__CTCATTATCACCCGAG-1	TNKILC	4.97686
003-030_T0_COL_LP_5p_N1__ACGCCAGCATTCTTAC-1	TNKILC	2.49349
003-030_T0_COL_LP_5p_N1__TTCGGTCAGTATCGAA-1	TNKILC	7.16866
003-030_T0_COL_LP_5p_N1__TTCTACAGTTATCGGT-1	TNKILC	6.06894
003-030_T0_COL_LP_5p_N1__AAATGCCGTATCACCA-1	TNKILC	4.02491
003-030_T0_COL_LP_5p_N1__GATCGCGCAATAACGA-1	TNKILC	6.58671
003-030_T0_COL_LP_5p_N1__AGGGTGAGTAACGTTC-1	TNKILC	6.36007
003-030_T0_COL_LP_5p_N1__CAGCCGAGTCCATGAT-1	TNKILC	5.16568
003-030_T0_COL_LP_5p_N1__GACGTGCAGTACATGA-1	TNKILC	7.25865
003-030_T0_COL_LP_5p_N1__GGCGACTCATTGGGCC-1	TNKILC	7.56257
003-030_T0_COL_LP_5p_N1__ACACCCTGTGTGAAAT-1	TNKILC	6.22925
003-030_T0_COL_LP_5p_N1__CAAGATCAGGATGGAA-1	TNKILC	1.14231
003-030_T0_COL_LP_5p_N1__CACACAAAGAGAACAG-1	TNKILC	5.73586
003-030_T0_COL_LP_5p_N1__ATTGGTGGTAAATACG-1	TNKILC	4.09607
003-030_T0_COL_LP_5p_N1__TGGACGCTCAGTTGAC-1	TNKILC	6.12641
003-030_T0_COL_LP_5p_N1__TGTGGTATCTCTAAGG-1	TNKILC	5.45528
003-030_T0_COL_LP_5p_N1__CGACCTTGTGCGGTAA-1	TNKILC	5.74953
003-030_T0_COL_LP_5p_N1__TGCCCATGTAACGACG-1	TNKILC	3.56154
003-030_T0_COL_LP_5p_N1__TATCTCAAGTAATCCC-1	TNKILC	10.397
003-030_T0_COL_LP_5p_N1__GTCAAGTCAACTTGAC-1	TNKILC	6.2108
003-030_T0_COL_LP_5p_N1__CGACTTCGTCTCCACT-1	TNKILC	4.69807
003-030_T0_COL_LP_5p_N1__TCTTTCCGTGCTAGCC-1	TNKILC	4.01731
003-030_T0_COL_LP_5p_N1__ACTATCTTCCACGACG-1	TNKILC	5.22255
003-030_T0_COL_LP_5p_N1__GGTGCGTGTAATTGGA-1	TNKILC	4.38206
003-030_T0_COL_LP_5p_N1__TTCCCAGAGATCGGGT-1	TNKILC	3.21444
003-030_T0_COL_LP_5p_N1__GATGAGGCAATTGCTG-1	TNKILC	0.712555
003-030_T0_COL_LP_5p_N1__GTTACAGGTTGCGCAC-1	TNKILC	1.58355
003-030_T0_COL_LP_5p_N1__CAGGTGCCAAGCGCTC-1	TNKILC	6.32428
003-030_T0_COL_LP_5p_N1__GGGATGAGTTCCCGAG-1	TNKILC	6.07532
003-030_T0_COL_LP_5p_N1__AACCGCGTCGAACGGA-1	TNKILC	2.33073
003-030_T0_COL_LP_5p_N1__AGTGAGGCAAGACGTG-1	TNKILC	5.15817
003-030_T0_COL_LP_5p_N1__CGCGGTAAGAGTCTGG-1	TNKILC	10.0002
003-030_T0_COL_LP_5p_N1__TTAGTTCCAGCGTAAG-1	TNKILC	3.46685
003-030_T0_COL_LP_5p_N1__CAGCCGAGTACTCAAC-1	TNKILC	3.28475
003-030_T0_COL_LP_5p_N1__GGGAGATGTCAAAGCG-1	TNKILC	7.42577
003-030_T0_COL_LP_5p_N1__GACGTGCAGGGATCTG-1	TNKILC	6.66513
003-030_T0_COL_LP_5p_N1__GAACCTAAGAATTCCC-1	TNKILC	4.02893
003-030_T0_COL_LP_5p_N1__TCTATTGTCGCTGATA-1	TNKILC	5.78561
003-030_T0_COL_LP_5p_N1__CCAATCCGTAACGACG-1	TNKILC	5.06291
003-030_T0_COL_LP_5p_N1__AGCTCCTAGTGGGATC-1	TNKILC	5.79033
003-030_T0_COL_LP_5p_N1__GACTGCGAGAAGGCCT-1	TNKILC	4.91825
003-030_T0_COL_LP_5p_N1__GCAAACTAGTAGCGGT-1	TNKILC	6.91681
003-030_T0_COL_LP_5p_N1__ACAGCTAGTACGACCC-1	TNKILC	4.38996
003-030_T0_COL_LP_5p_N1__CGAATGTTCGCGTTTC-1	TNKILC	3.59665
003-030_T0_COL_LP_5p_N1__CGTTCTGTCTCCGGTT-1	TNKILC	5.76678
003-030_T0_COL_LP_5p_N1__GGAATAATCAGTCAGT-1	TNKILC	3.88753
003-030_T0_COL_LP_5p_N1__GCGACCAGTCACTTCC-1	TNKILC	6.46944
003-030_T0_COL_LP_5p_N1__TACGGTAGTGAGGGAG-1	TNKILC	5.93163
003-030_T0_COL_LP_5p_N1__TATCAGGCATGGTCAT-1	TNKILC	5.89021
003-030_T0_COL_LP_5p_N1__CTAATGGAGTGGGCTA-1	TNKILC	4.04529
003-030_T0_COL_LP_5p_N1__TCAACGAGTTAGTGGG-1	TNKILC	6.23822
003-030_T0_COL_LP_5p_N1__GTAACGTCAAGAAGAG-1	TNKILC	3.37585
003-030_T0_COL_LP_5p_N1__CGTCCATGTTCCACGG-1	TNKILC	4.8325
003-030_T0_COL_LP_5p_N1__AGTCTTTTCACAATGC-1	TNKILC	4.45422
003-030_T0_COL_LP_5p_N1__GAGTCCGTCCCATTTA-1	TNKILC	8.25555
003-030_T0_COL_LP_5p_N1__AGAGTGGTCTTCTGGC-1	TNKILC	6.30689
003-030_T0_COL_LP_5p_N1__CGCTATCGTAGGCATG-1	TNKILC	2.53167
003-030_T0_COL_LP_5p_N1__TTCGAAGTCTTCGGTC-1	TNKILC	3.9288
003-030_T0_COL_LP_5p_N1__GTTCTCGTCAGCACAT-1	TNKILC	5.79631
003-030_T0_COL_LP_5p_N1__AGAGCTTTCAGCCTAA-1	TNKILC	3.95022
003-030_T0_COL_LP_5p_N1__CAGCTGGTCTGTTTGT-1	TNKILC	6.15124
003-030_T0_COL_LP_5p_N1__GGACATTTCCGCGCAA-1	TNKILC	3.70324
003-030_T0_COL_LP_5p_N1__CGTCAGGCATTCCTCG-1	TNKILC	4.41558
003-030_T0_COL_LP_5p_N1__ATCCGAAGTCTCCACT-1	TNKILC	7.19058
003-030_T0_COL_LP_5p_N1__GCAGTTAGTGTTCTTT-1	TNKILC	3.8447
003-030_T0_COL_LP_5p_N1__CGAGCACGTGACGGTA-1	TNKILC	9.87878
003-030_T0_COL_LP_5p_N1__GGGCATCTCTCGCTTG-1	TNKILC	0.931066
003-030_T0_COL_LP_5p_N1__CCTTACGTCGTCCAGG-1	TNKILC	5.25594
003-030_T0_COL_LP_5p_N1__ACACCGGGTTTGTTGG-1	TNKILC	3.92679
003-030_T0_COL_LP_5p_N1__GAAATGACATGTAAGA-1	TNKILC	3.84677
003-030_T0_COL_LP_5p_N1__ATTCTACCATCTGGTA-1	TNKILC	7.53794
003-030_T0_COL_LP_5p_N1__GATTCAGCAGACAGGT-1	TNKILC	5.59412
003-030_T0_COL_LP_5p_N1__CCATTCGAGTGTGAAT-1	TNKILC	4.82483
003-030_T0_COL_LP_5p_N1__GCATACACATCTACGA-1	TNKILC	5.48485
003-030_T0_COL_LP_5p_N1__GACCTGGAGCCAGGAT-1	TNKILC	4.636
003-030_T0_COL_LP_5p_N1__TTCTCCTTCATGGTCA-1	TNKILC	6.84627
003-030_T0_COL_LP_5p_N1__CACCAGGAGGGCTTGA-1	TNKILC	3.95935
003-030_T0_COL_LP_5p_N1__AGGTCCGTCCTTGACC-1	TNKILC	5.53476
003-030_T0_COL_LP_5p_N1__TAAGCGTGTCATCCCT-1	TNKILC	1.95545
003-030_T0_COL_LP_5p_N1__ATAACGCGTAGGGACT-1	TNKILC	5.23728
003-030_T0_COL_LP_5p_N1__CTCAGAAGTCGTTGTA-1	TNKILC	5.75064
003-030_T0_COL_LP_5p_N1__ACTATCTTCCAAGCCG-1	TNKILC	3.15357
003-030_T0_COL_LP_5p_N1__TTTGCGCGTGTTAAGA-1	TNKILC	4.96863
003-030_T0_COL_LP_5p_N1__ACTGCTCGTGGCTCCA-1	TNKILC	4.56977
003-030_T0_COL_LP_5p_N1__GGCTCGATCCTTGCCA-1	TNKILC	5.96952
003-030_T0_COL_LP_5p_N1__GTGCATAGTGCAACTT-1	TNKILC	8.22504
003-030_T0_COL_LP_5p_N1__TTCGAAGTCTGTCAAG-1	TNKILC	3.1285
003-030_T0_COL_LP_5p_N1__GGGCATCTCATCGGAT-1	TNKILC	3.60665
003-030_T0_COL_LP_5p_N1__TCACGAAAGCGTTTAC-1	TNKILC	3.82331
003-030_T0_COL_LP_5p_N1__ACGGCCATCTGAGTGT-1	TNKILC	6.6141
003-030_T0_COL_LP_5p_N1__GACGTTACACGGTGTC-1	TNKILC	4.87254
003-030_T0_COL_LP_5p_N1__TTCGGTCGTTTAAGCC-1	TNKILC	2.75673
003-030_T0_COL_LP_5p_N1__CGTCACTAGCAGACTG-1	TNKILC	5.47743
003-030_T0_COL_LP_5p_N1__CTCTACGTCGACAGCC-1	TNKILC	4.99711
003-030_T0_COL_LP_5p_N1__CTACCCAAGATGCGAC-1	TNKILC	3.31477
003-030_T0_COL_LP_5p_N1__ACGGAGAAGGGTCGAT-1	TNKILC	4.3139
003-030_T0_COL_LP_5p_N1__TAGGCATAGGCTCAGA-1	TNKILC	5.38204
003-030_T0_COL_LP_5p_N1__CACACAATCTGAGGGA-1	TNKILC	6.83357
003-030_T0_COL_LP_5p_N1__CTACACCTCATATCGG-1	TNKILC	6.27078
003-030_T0_COL_LP_5p_N1__TATTACCGTCATATGC-1	TNKILC	3.33631
003-030_T0_COL_LP_5p_N1__CATATGGGTGAAGGCT-1	TNKILC	2.84158
003-030_T0_COL_LP_5p_N1__CTACATTTCCGTACAA-1	TNKILC	4.28886
003-030_T0_COL_LP_5p_N1__CGAGCCAAGCAATATG-1	TNKILC	3.40672
003-030_T0_COL_LP_5p_N1__ATTTCTGAGCGTTCCG-1	TNKILC	10.4076
003-030_T0_COL_LP_5p_N1__TCGGGACTCGGAATCT-1	TNKILC	6.76972
003-030_T0_COL_LP_5p_N1__GAAGCAGAGCCACGTC-1	TNKILC	6.13571
003-030_T0_COL_LP_5p_N1__ATCATGGAGAGCAATT-1	TNKILC	6.14454
003-030_T0_COL_LP_5p_N1__GTAACGTGTCATATCG-1	TNKILC	5.7738
003-030_T0_COL_LP_5p_N1__GGTGAAGGTGTGTGCC-1	TNKILC	7.05708
003-030_T0_COL_LP_5p_N1__GTATTCTAGCTAGGCA-1	TNKILC	3.04061
003-030_T0_COL_LP_5p_N1__TACTCATGTCAAACTC-1	TNKILC	2.81604
003-030_T0_COL_LP_5p_N1__GCGCGATCAAACTGTC-1	TNKILC	6.83389
003-030_T0_COL_LP_5p_N1__CCTAGCTAGGGCTTGA-1	TNKILC	6.38963
003-030_T0_COL_LP_5p_N1__TAGCCGGGTTCAGGCC-1	TNKILC	5.85174
003-030_T0_COL_LP_5p_N1__CCTTTCTAGTCGATAA-1	TNKILC	6.05447
003-030_T0_COL_LP_5p_N1__AACCGCGCATGCGCAC-1	TNKILC	6.60777
003-030_T0_COL_LP_5p_N1__CATCGGGCACAGCCCA-1	TNKILC	5.41307
003-030_T0_COL_LP_5p_N1__CGACTTCTCAACGAAA-1	TNKILC	6.62353
003-030_T0_COL_LP_5p_N1__TAGGCATTCAAACGGG-1	TNKILC	4.35545
003-030_T0_COL_LP_5p_N1__TTCCCAGTCGCCTGTT-1	TNKILC	5.05937
003-030_T0_COL_LP_5p_N1__GGGAATGCAGGGTTAG-1	TNKILC	4.01546
003-030_T0_COL_LP_5p_N1__GGAGCAACAGTATAAG-1	TNKILC	8.59271
003-030_T0_COL_LP_5p_N1__CATGGCGTCTCCAGGG-1	TNKILC	6.70364
003-030_T0_COL_LP_5p_N1__TGTATTCCACCTTGTC-1	TNKILC	6.07682
003-030_T0_COL_LP_5p_N1__TTCGGTCTCTTACCTA-1	TNKILC	3.92842
003-030_T0_COL_LP_5p_N1__CTTAGGAGTCTCTTTA-1	TNKILC	0.369175
003-030_T0_COL_LP_5p_N1__AAGGTTCAGCTAACAA-1	TNKILC	4.58907
003-030_T0_COL_LP_5p_N1__ACGTCAAGTGAAATCA-1	TNKILC	3.33043
003-030_T0_COL_LP_5p_N1__GATGCTAGTGCCTGCA-1	TNKILC	7.33587
003-030_T0_COL_LP_5p_N1__CATCGGGTCCGTTGCT-1	TNKILC	6.46976
003-030_T0_COL_LP_5p_N1__TATCAGGTCATCTGTT-1	TNKILC	6.34086
003-030_T0_COL_LP_5p_N1__GGGCACTGTGCAGTAG-1	TNKILC	4.63814
003-030_T0_COL_LP_5p_N1__TACGGGCAGTTACGGG-1	TNKILC	7.29358
003-030_T0_COL_LP_5p_N1__AACACGTAGATCCCGC-1	TNKILC	7.43658
003-030_T0_COL_LP_5p_N1__AGTCTTTAGAGCCTAG-1	TNKILC	3.22269
003-030_T0_COL_LP_5p_N1__GTTCTCGCATCGTCGG-1	TNKILC	6.84325
003-030_T0_COL_LP_5p_N1__CTACGTCCAGGACCCT-1	TNKILC	1.58703
003-030_T0_COL_LP_5p_N1__CAGCTGGTCAGTTGAC-1	TNKILC	3.57849
003-030_T0_COL_LP_5p_N1__CTCTAATAGATGCGAC-1	TNKILC	3.15909
003-030_T0_COL_LP_5p_N1__TCAATCTTCAACACGT-1	TNKILC	5.96239
003-030_T0_COL_LP_5p_N1__CAGTAACAGATCCGAG-1	TNKILC	4.13076
003-030_T0_COL_LP_5p_N1__GCATGCGAGTACGTTC-1	TNKILC	6.89246
003-030_T0_COL_LP_5p_N1__CACACAAAGACAATAC-1	TNKILC	3.86716
003-030_T0_COL_LP_5p_N1__CAACTAGAGCTTCGCG-1	TNKILC	3.36558
003-030_T0_COL_LP_5p_N1__GTATTCTTCTGACCTC-1	TNKILC	5.55802
003-030_T0_COL_LP_5p_N1__AGGGAGTGTTGTCTTT-1	TNKILC	8.37612
003-030_T0_COL_LP_5p_N1__TGCGTGGGTAGTACCT-1	TNKILC	4.23125
003-030_T0_COL_LP_5p_N1__GCTCTGTGTTGAGGTG-1	TNKILC	5.71263
003-030_T0_COL_LP_5p_N1__ATAAGAGTCTGTCTCG-1	TNKILC	4.89489
003-030_T0_COL_LP_5p_N1__CCTATTATCCTTTACA-1	TNKILC	0.843183
003-030_T0_COL_LP_5p_N1__TACACGATCCGAAGAG-1	TNKILC	1.63087
003-030_T0_COL_LP_5p_N1__GCCAAATTCGGTGTTA-1	TNKILC	5.80455
003-030_T0_COL_LP_5p_N1__TTCTCAATCGAGAACG-1	TNKILC	6.92806
003-030_T0_COL_LP_5p_N1__GAGGTGAAGTGTTGAA-1	TNKILC	0.925152
003-030_T0_COL_LP_5p_N1__ACATACGTCTCTGCTG-1	TNKILC	6.31221
003-030_T0_COL_LP_5p_N1__AGAGCGAAGTCCGTAT-1	TNKILC	7.60386
003-030_T0_COL_LP_5p_N1__CCTTCCCAGATATGGT-1	TNKILC	4.1418
003-030_T0_COL_LP_5p_N1__AAAGTAGGTAATCGTC-1	TNKILC	5.33415
003-030_T0_COL_LP_5p_N1__CAAGAAATCGAATGGG-1	TNKILC	2.59422
003-030_T0_COL_LP_5p_N1__TGGACGCCAAACCCAT-1	TNKILC	8.51399
003-030_T0_COL_LP_5p_N1__AATCCAGTCCTGCAGG-1	TNKILC	7.71376
003-030_T0_COL_LP_5p_N1__CTGAAACGTAATTGGA-1	TNKILC	3.75081
003-030_T0_COL_LP_5p_N1__CGTAGCGAGGTCATCT-1	TNKILC	6.7257
003-030_T0_COL_LP_5p_N1__TCGCGTTAGTGCGATG-1	TNKILC	3.09492
003-030_T0_COL_LP_5p_N1__TTCTACACACATCCGG-1	TNKILC	5.98466
003-030_T0_COL_LP_5p_N1__ACCGTAATCCTTGCCA-1	TNKILC	4.44307
003-030_T0_COL_LP_5p_N1__ATCGAGTGTGCGGTAA-1	TNKILC	6.02998
003-030_T0_COL_LP_5p_N1__CCACCTAAGTGTTAGA-1	TNKILC	6.37072
003-030_T0_COL_LP_5p_N1__GGTGTTAAGCCACCTG-1	TNKILC	5.57478
003-030_T0_COL_LP_5p_N1__CAACCAATCAACGGCC-1	TNKILC	3.254
003-030_T0_COL_LP_5p_N1__GGGTTGCAGCTAAGAT-1	TNKILC	4.48947
003-030_T0_COL_LP_5p_N1__TAGCCGGAGGAGTTTA-1	TNKILC	6.37813
003-030_T0_COL_LP_5p_N1__TATTACCAGGAGTAGA-1	TNKILC	4.44667
003-030_T0_COL_LP_5p_N1__GGCTCGAGTTCCACGG-1	TNKILC	7.24418
003-030_T0_COL_LP_5p_N1__TTCTTAGCATGCATGT-1	TNKILC	3.40831
003-030_T0_COL_LP_5p_N1__TCGTAGAGTCGGCACT-1	TNKILC	4.11864
003-030_T0_COL_LP_5p_N1__CGGAGCTGTAGAGTGC-1	TNKILC	7.74243
003-030_T0_COL_LP_5p_N1__CAGCAGCGTGGCGAAT-1	TNKILC	9.22748
003-030_T0_COL_LP_5p_N1__CCAGCGAGTCTCTTTA-1	TNKILC	5.52543
003-030_T0_COL_LP_5p_N1__GCTGCTTCATGCAACT-1	TNKILC	6.36358
003-030_T0_COL_LP_5p_N1__TTAACTCTCGTCACGG-1	TNKILC	7.40189
003-030_T0_COL_LP_5p_N1__ATAACGCAGATGGGTC-1	TNKILC	3.91742
003-030_T0_COL_LP_5p_N1__CGATGGCCACCGTTGG-1	TNKILC	5.6465
003-030_T0_COL_LP_5p_N1__GACGCGTTCAATAAGG-1	TNKILC	7.92766
003-030_T0_COL_LP_5p_N1__TACGGATGTCTCGTTC-1	TNKILC	5.43288
003-030_T0_COL_LP_5p_N1__TTAACTCGTTTGTTTC-1	TNKILC	3.8194
003-030_T0_COL_LP_5p_N1__CAAGATCAGCAACGGT-1	TNKILC	5.66334
003-030_T0_COL_LP_5p_N1__GCACATACATTGTGCA-1	TNKILC	6.58005
003-030_T0_COL_LP_5p_N1__CATCAGAAGATATACG-1	TNKILC	3.53843
003-030_T0_COL_LP_5p_N1__ACATGGTTCAAGGCTT-1	TNKILC	2.43955
003-030_T0_COL_LP_5p_N1__TAAGCGTTCATGTCCC-1	TNKILC	7.07441
003-030_T0_COL_LP_5p_N1__TCATTACAGGAGCGTT-1	TNKILC	7.66406
003-030_T0_COL_LP_5p_N1__CCCAGTTGTGACGGTA-1	TNKILC	4.33165
003-030_T0_COL_LP_5p_N1__GTAACTGCAAGGTGTG-1	TNKILC	5.34257
003-030_T0_COL_LP_5p_N1__GCGACCAGTTCAGGCC-1	TNKILC	4.79792
003-030_T0_COL_LP_5p_N1__TTGACTTAGTGACTCT-1	TNKILC	7.70043
003-030_T0_COL_LP_5p_N1__AGCGGTCAGGGTGTTG-1	TNKILC	4.98284
003-030_T0_COL_LP_5p_N1__CGATCGGTCCCTAACC-1	TNKILC	5.29635
003-030_T0_COL_LP_5p_N1__ACAGCCGGTCGAACAG-1	TNKILC	3.44602
003-030_T0_COL_LP_5p_N1__CTACATTGTATAATGG-1	TNKILC	1.97451
003-030_T0_COL_LP_5p_N1__GAGGTGACAGCTGCAC-1	TNKILC	5.82582
003-030_T0_COL_LP_5p_N1__TGTGGTATCGCCATAA-1	TNKILC	3.43964
003-030_T0_COL_LP_5p_N1__ATGGGAGCACATAACC-1	TNKILC	4.19624
003-030_T0_COL_LP_5p_N1__ACAGCTAAGGTGCAAC-1	TNKILC	1.57855
003-030_T0_COL_LP_5p_N1__ATGAGGGCACTTAAGC-1	TNKILC	3.56723
003-030_T0_COL_LP_5p_N1__TCAGCTCTCTGCTGTC-1	TNKILC	2.99973
003-030_T0_COL_LP_5p_N1__GTCATTTTCGCTGATA-1	TNKILC	4.29513
003-030_T0_COL_LP_5p_N1__GACGTTAAGCAGATCG-1	TNKILC	3.68104
003-030_T0_COL_LP_5p_N1__TCAGGATTCTCTAGGA-1	TNKILC	3.11556
003-030_T0_COL_LP_5p_N1__CTGAAGTAGGGTATCG-1	TNKILC	3.10731
003-030_T0_COL_LP_5p_N1__CATATGGCACACATGT-1	TNKILC	7.14778
003-030_T0_COL_LP_5p_N1__GGGCATCGTCTCACCT-1	TNKILC	7.18395
003-030_T0_COL_LP_5p_N1__GTAGGCCAGAAACCAT-1	TNKILC	5.12331
003-030_T0_COL_LP_5p_N1__CTGCGGAGTGTGCCTG-1	TNKILC	2.8059
003-030_T0_COL_LP_5p_N1__TCAGGATAGCTAGCCC-1	TNKILC	7.8883
003-030_T0_COL_LP_5p_N1__TGCGCAGTCTTGACGA-1	TNKILC	3.49569
003-030_T0_COL_LP_5p_N1__GTCCTCATCCCGACTT-1	TNKILC	6.8377
003-030_T0_COL_LP_5p_N1__ATCTGCCAGGCAAAGA-1	TNKILC	5.57439
003-030_T0_COL_LP_5p_N1__ATCATCTGTCGCGTGT-1	TNKILC	4.81814
003-030_T0_COL_LP_5p_N1__CTGAAGTGTGGACGAT-1	TNKILC	5.03207
003-030_T0_COL_LP_5p_N1__TCGGGACCAGCTGCAC-1	TNKILC	9.00222
003-030_T0_COL_LP_5p_N1__GGGACCTAGTGCGATG-1	TNKILC	4.14071
003-030_T0_COL_LP_5p_N1__CAAGATCAGTGTCCCG-1	TNKILC	3.41487
003-030_T0_COL_LP_5p_N1__TCGAGGCCAGCCACCA-1	TNKILC	3.5916
003-030_T0_COL_LP_5p_N1__TTAGGACCAGGCTCAC-1	TNKILC	6.47667
003-030_T0_COL_LP_5p_N1__CGCCAAGTCATGCATG-1	TNKILC	5.47434
003-030_T0_COL_LP_5p_N1__TTGTAGGCACACCGCA-1	TNKILC	5.31569
003-030_T0_COL_LP_5p_N1__CAGCTGGGTGCGGTAA-1	TNKILC	6.42154
003-030_T0_COL_LP_5p_N1__TAAACCGGTGCTTCTC-1	TNKILC	6.64001
003-030_T0_COL_LP_5p_N1__GTTTCTAAGAGAGCTC-1	TNKILC	6.5762
003-030_T0_COL_LP_5p_N1__GAAATGAGTCGAGATG-1	TNKILC	6.77953
003-030_T0_COL_LP_5p_N1__AGTTGGTAGGGTGTGT-1	TNKILC	4.56395
003-030_T0_COL_LP_5p_N1__AGGTCATGTAAAGTCA-1	TNKILC	2.9047
003-030_T0_COL_LP_5p_N1__CATGCCTAGGAGTTTA-1	TNKILC	5.37215
003-030_T0_COL_LP_5p_N1__CCTACCAGTGCAGGTA-1	TNKILC	3.19263
003-030_T0_COL_LP_5p_N1__CAAGTTGAGACGACGT-1	TNKILC	4.6108
003-030_T0_COL_LP_5p_N1__TGCTACCCATGCAATC-1	TNKILC	4.0402
003-030_T0_COL_LP_5p_N1__GTGGGTCCAATCAGAA-1	TNKILC	3.26943
003-030_T0_COL_LP_5p_N1__CAAGAAATCGCCGTGA-1	TNKILC	7.00726
003-030_T0_COL_LP_5p_N1__GTTCGGGTCGGTCTAA-1	TNKILC	6.50625
003-030_T0_COL_LP_5p_N1__CTCTACGAGATCCCAT-1	TNKILC	9.8362
003-030_T0_COL_LP_5p_N1__AGGTCCGCACTAAGTC-1	TNKILC	3.4574
003-030_T0_COL_LP_5p_N1__CGATCGGGTATAGGGC-1	TNKILC	4.50606
003-030_T0_COL_LP_5p_N1__CACAAACAGGCCGAAT-1	TNKILC	7.92603
003-030_T0_COL_LP_5p_N1__TTGGCAACAGCTGGCT-1	TNKILC	7.43626
003-030_T0_COL_LP_5p_N1__GTGGGTCTCCGTAGGC-1	TNKILC	4.71512
003-030_T0_COL_LP_5p_N1__CATTCGCCAAGGGTCA-1	TNKILC	3.43557
003-030_T0_COL_LP_5p_N1__TGCGCAGTCCACGCAG-1	TNKILC	7.07525
003-030_T0_COL_LP_5p_N1__TTTGCGCGTACGCTGC-1	TNKILC	3.70251
003-030_T0_COL_LP_5p_N1__CTCTGGTAGAGTGAGA-1	TNKILC	5.10463
003-030_T0_COL_LP_5p_N1__CACACTCAGTCGCCGT-1	TNKILC	4.17005
003-030_T0_COL_LP_5p_N1__CTGCCTATCCCACTTG-1	TNKILC	9.56189
003-030_T0_COL_LP_5p_N1__ACGGGTCTCGTACGGC-1	TNKILC	2.77321
003-030_T0_COL_LP_5p_N1__CAGGTGCAGGGTGTTG-1	TNKILC	6.03114
003-030_T0_COL_LP_5p_N1__AAGGCAGTCGGTTCGG-1	TNKILC	12.0191
003-030_T0_COL_LP_5p_N1__CAGCTAACATACTACG-1	TNKILC	4.49295
003-030_T0_COL_LP_5p_N1__GACTAACCACGAAAGC-1	TNKILC	3.531
003-030_T0_COL_LP_5p_N1__TCAGGTAAGAGAGCTC-1	TNKILC	3.74338
003-030_T0_COL_LP_5p_N1__GCATGCGCAGTCAGAG-1	TNKILC	5.84987
003-030_T0_COL_LP_5p_N1__AGCATACCATAACCTG-1	TNKILC	5.18452
003-030_T0_COL_LP_5p_N1__CTTACCGGTTCCTCCA-1	TNKILC	8.62064
003-030_T0_COL_LP_5p_N1__TTGGAACAGGCTAGGT-1	TNKILC	7.17517
003-030_T0_COL_LP_5p_N1__GTAGGCCTCATGCTCC-1	TNKILC	5.3432
003-030_T0_COL_LP_5p_N1__CAAGAAAAGTTCGCAT-1	TNKILC	6.67358
003-030_T0_COL_LP_5p_N1__CAAGAAAGTTGTACAC-1	TNKILC	5.91562
003-030_T0_COL_LP_5p_N1__GTGCAGCTCGATCCCT-1	TNKILC	3.32328
003-030_T0_COL_LP_5p_N1__CATATGGTCTTGACGA-1	TNKILC	5.04677
003-030_T0_COL_LP_5p_N1__CGATTGACACCTTGTC-1	TNKILC	4.88663
003-030_T0_COL_LP_5p_N1__GGCAATTTCCACTCCA-1	TNKILC	6.79788
003-030_T0_COL_LP_5p_N1__TGCCCTAGTGATGTGG-1	TNKILC	7.08397
003-030_T0_COL_LP_5p_N1__AACCATGGTGCCTTGG-1	TNKILC	4.33607
003-030_T0_COL_LP_5p_N1__GAGGTGAGTGGTCCGT-1	TNKILC	4.08224
003-030_T0_COL_LP_5p_N1__AGAGTGGTCGCTTAGA-1	TNKILC	4.06305
003-030_T0_COL_LP_5p_N1__GTGGGTCCAAACTGTC-1	TNKILC	4.42614
003-030_T0_COL_LP_5p_N1__AGATTGCAGCTTCGCG-1	TNKILC	3.99956
003-030_T0_COL_LP_5p_N1__TACTCATTCAAGCCTA-1	TNKILC	1.82945
003-030_T0_COL_LP_5p_N1__TACCTATCAATGAAAC-1	TNKILC	2.89723
003-030_T0_COL_LP_5p_N1__CTCTGGTGTGACCAAG-1	TNKILC	7.17385
003-030_T0_COL_LP_5p_N1__TTCTTAGGTCGGCACT-1	TNKILC	4.203
003-030_T0_COL_LP_5p_N1__ACTGTCCAGGAATTAC-1	TNKILC	3.25399
003-030_T0_COL_LP_5p_N1__AGCTTGACAGCTTCGG-1	TNKILC	3.81091
003-030_T0_COL_LP_5p_N1__CCGGGATTCAACACCA-1	TNKILC	5.35566
003-030_T0_COL_LP_5p_N1__GGGTTGCAGTCCTCCT-1	TNKILC	3.53837
003-030_T0_COL_LP_5p_N1__CAAGGCCAGCGATTCT-1	TNKILC	3.34859
003-030_T0_COL_LP_5p_N1__ACGATGTTCCCAACGG-1	TNKILC	8.32447
003-030_T0_COL_LP_5p_N1__CCACCTAGTTAAGATG-1	TNKILC	6.6273
003-030_T0_COL_LP_5p_N1__GGAAAGCAGCCATCGC-1	TNKILC	5.807
003-030_T0_COL_LP_5p_N1__CTGGTCTCATCGTCGG-1	TNKILC	6.66115
003-030_T0_COL_LP_5p_N1__CTTACCGTCTATCCTA-1	TNKILC	6.02197
003-030_T0_COL_LP_5p_N1__TCTATTGTCTGCGTAA-1	TNKILC	1.72711
003-030_T0_COL_LP_5p_N1__GCGCAACAGTTTGCGT-1	TNKILC	3.73515
003-030_T0_COL_LP_5p_N1__CTGCCTAAGATCGGGT-1	TNKILC	1.86128
003-030_T0_COL_LP_5p_N1__TAGTGGTGTAAAGGAG-1	TNKILC	4.43674
003-030_T0_COL_LP_5p_N1__CTACCCATCTTGTCAT-1	TNKILC	5.39598
003-030_T0_COL_LP_5p_N1__GACGGCTTCGTACGGC-1	TNKILC	5.64183
003-030_T0_COL_LP_5p_N1__GCACTCTAGCGTTCCG-1	TNKILC	7.15887
003-030_T0_COL_LP_5p_N1__TCGGGACGTTGTACAC-1	TNKILC	6.30941
003-030_T0_COL_LP_5p_N1__ACGAGCCAGAGGTACC-1	TNKILC	2.72544
003-030_T0_COL_LP_5p_N1__CTTCTCTAGCGCTTAT-1	TNKILC	3.44756
003-030_T0_COL_LP_5p_N1__CATCGGGCACATAACC-1	TNKILC	5.57083
003-030_T0_COL_LP_5p_N1__TCACGAATCGTCCAGG-1	TNKILC	4.92983
003-030_T0_COL_LP_5p_N1__TCGAGGCTCGCGATCG-1	TNKILC	6.09864
003-030_T0_COL_LP_5p_N1__CGAATGTGTTATGCGT-1	TNKILC	5.025
003-030_T0_COL_LP_5p_N1__TTTGCGCGTCGATTGT-1	TNKILC	3.61479
003-030_T0_COL_LP_5p_N1__CATGACAGTAAACGCG-1	TNKILC	6.55671
003-030_T0_COL_LP_5p_N1__CTCGGGACAAGTCTAC-1	TNKILC	5.64859
003-030_T0_COL_LP_5p_N1__TCCACACGTATGAAAC-1	TNKILC	3.59833
003-030_T0_COL_LP_5p_N1__GCGCAGTGTCTTCAAG-1	TNKILC	4.22349
003-030_T0_COL_LP_5p_N1__CCAGCGAGTCTCCACT-1	TNKILC	5.50991
003-030_T0_COL_LP_5p_N1__TTCCCAGAGAACAATC-1	TNKILC	5.09951
003-030_T0_COL_LP_5p_N1__ACCAGTATCGTTTGCC-1	TNKILC	4.45167
003-030_T0_COL_LP_5p_N1__GTGAAGGAGTGTCCAT-1	TNKILC	4.58849
003-030_T0_COL_LP_5p_N1__TACTCGCAGCCCTAAT-1	TNKILC	1.56467
003-030_T0_COL_LP_5p_N1__AAGGAGCTCAAGATCC-1	TNKILC	4.91385
003-030_T0_COL_LP_5p_N1__TCTCATAAGGTAGCTG-1	TNKILC	5.80439
003-030_T0_COL_LP_5p_N1__GACGTGCAGGTGATTA-1	TNKILC	4.20618
003-030_T0_COL_LP_5p_N1__CTTGGCTCATTCGACA-1	TNKILC	2.26012
003-030_T0_COL_LP_5p_N1__CGGTTAAGTTTGACTG-1	TNKILC	6.36389
003-030_T0_COL_LP_5p_N1__CTAGCCTCACCTATCC-1	TNKILC	5.21534
003-030_T0_COL_LP_5p_N1__TAAGTGCGTCCATCCT-1	TNKILC	1.39114
003-030_T0_COL_LP_5p_N1__GGACAGACAAGCCGCT-1	TNKILC	4.2499
003-030_T0_COL_LP_5p_N1__ATCGAGTCACATAACC-1	TNKILC	6.7442
003-030_T0_COL_LP_5p_N1__ACACTGAGTCCGACGT-1	TNKILC	4.07578
003-030_T0_COL_LP_5p_N1__GACCTGGTCGGAAACG-1	TNKILC	4.93112
003-030_T0_COL_LP_5p_N1__TCGCGAGTCTCCGGTT-1	TNKILC	6.66436
003-030_T0_COL_LP_5p_N1__TGACTAGGTACCGTTA-1	TNKILC	6.74674
003-030_T0_COL_LP_5p_N1__CACTCCACAGGGAGAG-1	TNKILC	3.36532
003-030_T0_COL_LP_5p_N1__AATCGGTGTGTAATGA-1	TNKILC	5.65273
003-030_T0_COL_LP_5p_N1__AAAGTAGCAACGCACC-1	TNKILC	3.91483
003-030_T0_COL_LP_5p_N1__TTTGCGCAGAGGGCTT-1	TNKILC	5.2927
003-030_T0_COL_LP_5p_N1__ACTATCTCAAACCCAT-1	TNKILC	5.21068
003-030_T0_COL_LP_5p_N1__TTATGCTCATGCAATC-1	TNKILC	2.13186
003-030_T0_COL_LP_5p_N1__CCATTCGAGTACGATA-1	TNKILC	5.53242
003-030_T0_COL_LP_5p_N1__TTTGTCATCCTAGTGA-1	TNKILC	5.06275
003-030_T0_COL_LP_5p_N1__TCTTCGGAGTGGAGTC-1	TNKILC	4.64338
003-030_T0_COL_LP_5p_N1__GGGTTGCAGCGGATCA-1	TNKILC	4.00554
003-030_T0_COL_LP_5p_N1__CACCTTGCATGCAACT-1	TNKILC	5.15836
003-030_T0_COL_LP_5p_N1__CTTACCGTCGGAGCAA-1	TNKILC	4.72289
003-030_T0_COL_LP_5p_N1__TACACGAGTCTTGTCC-1	TNKILC	5.37676
003-030_T0_COL_LP_5p_N1__GGACATTGTGTGCCTG-1	TNKILC	2.92953
003-030_T0_COL_LP_5p_N1__TTGACTTGTAAGCACG-1	TNKILC	9.94964
003-030_T0_COL_LP_5p_N1__ACCTTTATCTGTGCAA-1	TNKILC	5.67213
003-030_T0_COL_LP_5p_N1__CAACCTCCATCCTAGA-1	TNKILC	1.33097
003-030_T0_COL_LP_5p_N1__GGACGTCGTACTCGCG-1	TNKILC	5.51003
003-030_T0_COL_LP_5p_N1__GATGCTAGTCTAGAGG-1	TNKILC	2.84501
003-030_T0_COL_LP_5p_N1__CCGTACTGTTTAGCTG-1	TNKILC	5.53012
003-030_T0_COL_LP_5p_N1__CTCACACGTGTCGCTG-1	TNKILC	9.04602
003-030_T0_COL_LP_5p_N1__CGGAGCTAGCTGCGAA-1	TNKILC	4.98935
003-030_T0_COL_LP_5p_N1__TTCTACAGTAGCCTCG-1	TNKILC	6.75259
003-030_T0_COL_LP_5p_N1__GTACGTAGTGCTAGCC-1	TNKILC	2.90072
003-030_T0_COL_LP_5p_N1__TGACTTTCAGGCTCAC-1	TNKILC	4.58882
003-030_T0_COL_LP_5p_N1__GCGCAGTCATTGGTAC-1	TNKILC	1.57027
003-030_T0_COL_LP_5p_N1__TGTGTTTTCGGCTACG-1	TNKILC	3.85642
003-030_T0_COL_LP_5p_N1__TCAGCAAGTAGGGACT-1	TNKILC	6.67601
003-030_T0_COL_LP_5p_N1__TCTTCGGTCTTGTCAT-1	TNKILC	5.03337
003-030_T0_COL_LP_5p_N1__GCCAAATTCCGCGTTT-1	TNKILC	6.02313
003-030_T0_COL_LP_5p_N1__GCGGGTTTCCTAAGTG-1	TNKILC	4.07604
003-030_T0_COL_LP_5p_N1__GACTACAGTCCGCTGA-1	TNKILC	1.75571
003-030_T0_COL_LP_5p_N1__TTTACTGAGTCCCACG-1	TNKILC	7.02327
003-030_T0_COL_LP_5p_N1__CAGCGACGTACACCGC-1	TNKILC	4.90633
003-030_T0_COL_LP_5p_N1__GCGCAACGTTGGTTTG-1	TNKILC	1.95463
003-030_T0_COL_LP_5p_N1__TACTCATAGGTGCTTT-1	TNKILC	4.42756
003-030_T0_COL_LP_5p_N1__CTAATGGTCTCGAGTA-1	TNKILC	3.95387
003-030_T0_COL_LP_5p_N1__CATATGGAGTCTCGGC-1	TNKILC	5.44305
003-030_T0_COL_LP_5p_N1__TCAGCTCCATATACCG-1	TNKILC	6.5718
003-030_T0_COL_LP_5p_N1__CTGTGCTAGCTATGCT-1	TNKILC	3.96056
003-030_T0_COL_LP_5p_N1__AAGGTTCGTACCGGCT-1	TNKILC	7.93838
003-030_T0_COL_LP_5p_N1__CACCAGGGTCGAACAG-1	TNKILC	4.98043
003-030_T0_COL_LP_5p_N1__AACTCTTAGTGGCACA-1	TNKILC	4.6782
003-030_T0_COL_LP_5p_N1__AAGCCGCTCGCCCTTA-1	TNKILC	5.75114
003-030_T0_COL_LP_5p_N1__GGGTTGCTCGACCAGC-1	TNKILC	3.6002
003-030_T0_COL_LP_5p_N1__GCGCCAAGTCCGAAGA-1	TNKILC	4.94276
003-030_T0_COL_LP_5p_N1__GTGCTTCAGCTAGCCC-1	TNKILC	3.6857
003-030_T0_COL_LP_5p_N1__AGAGTGGCAGCATGAG-1	TNKILC	2.97094
003-030_T0_COL_LP_5p_N1__GATCGCGAGGCTATCT-1	TNKILC	4.53871
003-030_T0_COL_LP_5p_N1__GCAAACTTCGCGATCG-1	TNKILC	5.03131
003-030_T0_COL_LP_5p_N1__GCGAGAAAGACGACGT-1	TNKILC	4.14548
003-030_T0_COL_LP_5p_N1__CCGGTAGAGGCCCTTG-1	TNKILC	6.96872
003-030_T0_COL_LP_5p_N1__TACGGATAGGGTGTTG-1	TNKILC	1.31734
003-030_T0_COL_LP_5p_N1__TATCAGGTCCGCATCT-1	TNKILC	4.81919
003-030_T0_COL_LP_5p_N1__ACGAGCCTCAAACAAG-1	TNKILC	5.40017
003-030_T0_COL_LP_5p_N1__CCGTTCAGTCTAAAGA-1	TNKILC	1.6931
003-030_T0_COL_LP_5p_N1__GGATTACGTTCAGTAC-1	TNKILC	5.0725
003-030_T0_COL_LP_5p_N1__CGCGTTTGTGAGTGAC-1	TNKILC	3.08981
003-030_T0_COL_LP_5p_N1__CCCATACTCAGTCCCT-1	TNKILC	5.99001
003-030_T0_COL_LP_5p_N1__CTAATGGGTACCGTTA-1	TNKILC	5.84541
003-030_T0_COL_LP_5p_N1__CTACATTAGATAGGAG-1	TNKILC	4.94274
003-030_T0_COL_LP_5p_N1__CCCAATCCAAGCTGAG-1	TNKILC	5.00614
003-030_T0_COL_LP_5p_N1__CGAATGTGTGTGACCC-1	TNKILC	5.42719
003-030_T0_COL_LP_5p_N1__TCAGGTAAGAGCTTCT-1	TNKILC	4.85159
003-030_T0_COL_LP_5p_N1__CATTCGCCACAGTCGC-1	TNKILC	6.16899
003-030_T0_COL_LP_5p_N1__GTTACAGCATGTAAGA-1	TNKILC	3.2245
003-030_T0_COL_LP_5p_N1__GATCGATTCCCTAATT-1	TNKILC	5.18323
003-030_T0_COL_LP_5p_N1__CTTAGGAAGGTGTGGT-1	TNKILC	7.1114
003-030_T0_COL_LP_5p_N1__ATAACGCAGATCCCAT-1	TNKILC	5.91887
003-030_T0_COL_LP_5p_N1__TTGGAACAGAGGACGG-1	TNKILC	3.42936
003-030_T0_COL_LP_5p_N1__CGTTCTGAGTGTACCT-1	TNKILC	6.35673
003-030_T0_COL_LP_5p_N1__TAGCCGGGTGTTTGGT-1	TNKILC	5.3777
003-030_T0_COL_LP_5p_N1__CGTGAGCAGCGCCTCA-1	TNKILC	3.339
003-030_T0_COL_LP_5p_N1__GGCCGATGTGCTAGCC-1	TNKILC	5.87459
003-030_T0_COL_LP_5p_N1__TGAGGGAAGTGAACAT-1	TNKILC	6.27542
003-030_T0_COL_LP_5p_N1__CAGGTGCAGATAGGAG-1	TNKILC	2.02903
003-030_T0_COL_LP_5p_N1__ACGGCCACACCAGATT-1	TNKILC	5.02388
003-030_T0_COL_LP_5p_N1__AGGCCGTAGTACGATA-1	TNKILC	4.89448
003-030_T0_COL_LP_5p_N1__ACACCGGGTTCGGGCT-1	TNKILC	6.27499
003-030_T0_COL_LP_5p_N1__TCAGGATTCTCCTATA-1	TNKILC	5.65943
003-030_T0_COL_LP_5p_N1__TGCTACCGTATAGGGC-1	TNKILC	5.92775
003-030_T0_COL_LP_5p_N1__AGCTCTCCATGAGCGA-1	TNKILC	6.75924
003-030_T0_COL_LP_5p_N1__TCGTACCAGCGATCCC-1	TNKILC	5.4789
003-030_T0_COL_LP_5p_N1__GCCTCTACAAAGTGCG-1	TNKILC	3.41066
003-030_T0_COL_LP_5p_N1__CAAGAAATCCGAGCCA-1	TNKILC	7.80116
003-030_T0_COL_LP_5p_N1__TGCTGCTAGAATGTGT-1	TNKILC	3.99846
003-030_T0_COL_LP_5p_N1__ATTTCTGTCACGCATA-1	TNKILC	2.5543
003-030_T0_COL_LP_5p_N1__CGGTTAAGTTCCTCCA-1	TNKILC	2.64165
003-030_T0_COL_LP_5p_N1__AGGTCCGTCACTTACT-1	TNKILC	4.61887
003-030_T0_COL_LP_5p_N1__TGCTGCTGTATAGTAG-1	TNKILC	7.89401
003-030_T0_COL_LP_5p_N1__GTAGGCCCACATTAGC-1	TNKILC	3.67988
003-030_T0_COL_LP_5p_N1__GAACGGAAGCTACCGC-1	TNKILC	4.48226
003-030_T0_COL_LP_5p_N1__TAGACCACACGGTTTA-1	TNKILC	2.78916
003-030_T0_COL_LP_5p_N1__AGAGCGATCTGTACGA-1	TNKILC	2.67757
003-030_T0_COL_LP_5p_N1__TACTCGCTCGCCAGCA-1	TNKILC	3.21392
003-030_T0_COL_LP_5p_N1__GATCGCGCACCATCCT-1	TNKILC	4.01808
003-030_T0_COL_LP_5p_N1__AGGTCCGGTGGTCTCG-1	TNKILC	7.83417
003-030_T0_COL_LP_5p_N1__CGTAGGCGTGTTGAGG-1	TNKILC	4.79383
003-030_T0_COL_LP_5p_N1__CCGTACTTCGCGTAGC-1	TNKILC	6.06782
003-030_T0_COL_LP_5p_N1__TTGCGTCTCGAATCCA-1	TNKILC	4.85782
003-030_T0_COL_LP_5p_N1__CAGCCGATCGCTTAGA-1	TNKILC	5.45262
003-030_T0_COL_LP_5p_N1__TGCGTGGGTGATGTCT-1	TNKILC	3.9905
003-030_T0_COL_LP_5p_N1__ATTATCCAGATGTAAC-1	TNKILC	5.47588
003-030_T0_COL_LP_5p_N1__TTGAACGAGGTGCACA-1	TNKILC	4.69749
003-030_T0_COL_LP_5p_N1__TACTCATAGGCTCAGA-1	TNKILC	6.53858
003-030_T0_COL_LP_5p_N1__CAGCAGCCAAACCCAT-1	TNKILC	4.8932
003-030_T0_COL_LP_5p_N1__TGTATTCAGGCCCTCA-1	TNKILC	6.25014
003-030_T0_COL_LP_5p_N1__GCGAGAAAGCGAGAAA-1	TNKILC	5.759
003-030_T0_COL_LP_5p_N1__GTGCAGCCAGGGAGAG-1	TNKILC	8.02668
003-030_T0_COL_LP_5p_N1__ATTTCTGAGAGTTGGC-1	TNKILC	3.46122
003-030_T0_COL_LP_5p_N1__CACCTTGTCTGCCCTA-1	TNKILC	4.68306
003-030_T0_COL_LP_5p_N1__AGTGTCAAGCCCAACC-1	TNKILC	3.73546
003-030_T0_COL_LP_5p_N1__GTACGTACACAGACAG-1	TNKILC	8.67449
003-030_T0_COL_LP_5p_N1__CTCTAATGTCACTGGC-1	TNKILC	5.37829
003-030_T0_COL_LP_5p_N1__GATCAGTTCCGGGTGT-1	TNKILC	4.33158
003-030_T0_COL_LP_5p_N1__GCCTCTATCCTAAGTG-1	TNKILC	3.88807
003-030_T0_COL_LP_5p_N1__GGAATAATCTCGTATT-1	TNKILC	2.97436
003-030_T0_COL_LP_5p_N1__GTGCAGCGTCTAGTCA-1	TNKILC	6.33634
003-030_T0_COL_LP_5p_N1__AGGGTGATCGAATCCA-1	TNKILC	5.03876
003-030_T0_COL_LP_5p_N1__CAGATCAGTTTGGCGC-1	TNKILC	2.20665
003-030_T0_COL_LP_5p_N1__GGACGTCCATTTCAGG-1	TNKILC	4.46872
003-030_T0_COL_LP_5p_N1__CCTTACGGTCTCACCT-1	TNKILC	4.20518
003-030_T0_COL_LP_5p_N1__GGAAAGCCAACTGGCC-1	TNKILC	4.13202
003-030_T0_COL_LP_5p_N1__AAACCTGTCATCTGCC-1	TNKILC	3.11208
003-030_T0_COL_LP_5p_N1__CTCGAAACATCGGACC-1	TNKILC	2.33753
003-030_T0_COL_LP_5p_N1__CGACCTTCATCGACGC-1	TNKILC	2.92121
003-030_T0_COL_LP_5p_N1__CTAATGGAGACTTGAA-1	TNKILC	4.39553
003-030_T0_COL_LP_5p_N1__CATTCGCCAACTGCGC-1	TNKILC	5.19443
003-030_T0_COL_LP_5p_N1__GTAACGTAGTGCCATT-1	TNKILC	5.89941
003-030_T0_COL_LP_5p_N1__TTGGAACTCCGCGTTT-1	TNKILC	6.06491
003-030_T0_COL_LP_5p_N1__AACTCCCCATTTCACT-1	TNKILC	2.97088
003-030_T0_COL_LP_5p_N1__ACGATACCAACTGGCC-1	TNKILC	9.11764
003-030_T0_COL_LP_5p_N1__CTCTACGTCGATCCCT-1	TNKILC	7.42064
003-030_T0_COL_LP_5p_N1__CGTGAGCGTATTACCG-1	TNKILC	4.00807
003-030_T0_COL_LP_5p_N1__CAGTCCTCAAAGTGCG-1	TNKILC	5.53907
003-030_T0_COL_LP_5p_N1__CGATGGCGTAAGCACG-1	TNKILC	4.00633
003-030_T0_COL_LP_5p_N1__AGCCTAAGTACTCGCG-1	TNKILC	3.8856
003-030_T0_COL_LP_5p_N1__GTGCAGCTCAATAAGG-1	TNKILC	6.57566
003-030_T0_COL_LP_5p_N1__AGGGTGATCCACGTGG-1	TNKILC	6.3509
003-030_T0_COL_LP_5p_N1__CGTTAGAGTGTGTGCC-1	TNKILC	5.58155
003-030_T0_COL_LP_5p_N1__TCGAGGCAGCTAAACA-1	TNKILC	3.0138
003-030_T0_COL_LP_5p_N1__ACTGCTCAGGCCGAAT-1	TNKILC	5.18178
003-030_T0_COL_LP_5p_N1__TCAATCTTCTGGTATG-1	TNKILC	4.25753
003-030_T0_COL_LP_5p_N1__GGTATTGTCATACGGT-1	TNKILC	6.08207
003-030_T0_COL_LP_5p_N1__GCCTCTACATCCCATC-1	TNKILC	5.04369
003-030_T0_COL_LP_5p_N1__TTTCCTCGTTCTGGTA-1	TNKILC	3.72095
003-030_T0_COL_LP_5p_N1__AACTCCCCACCAGCAC-1	TNKILC	6.46754
003-030_T0_COL_LP_5p_N1__AATCCAGTCCGGCACA-1	TNKILC	3.10001
003-030_T0_COL_LP_5p_N1__CATATTCGTAGGGACT-1	TNKILC	4.73422
003-030_T0_COL_LP_5p_N1__ATCCACCAGGTGCAAC-1	TNKILC	5.07187
003-030_T0_COL_LP_5p_N1__CGTAGGCGTCTGCAAT-1	TNKILC	6.04906
003-030_T0_COL_LP_5p_N1__ATGAGGGTCCACGAAT-1	TNKILC	3.22842
003-030_T0_COL_LP_5p_N1__ACGCCAGAGCGGCTTC-1	TNKILC	2.15249
003-030_T0_COL_LP_5p_N1__ATGCGATTCGGTTAAC-1	TNKILC	2.10799
003-030_T0_COL_LP_5p_N1__CCTTCGATCAGTTCGA-1	TNKILC	3.30214
003-030_T0_COL_LP_5p_N1__AGTAGTCCAACACCTA-1	TNKILC	3.96472
003-030_T0_COL_LP_5p_N1__GTACGTACAGGATTGG-1	TNKILC	2.11651
003-030_T0_COL_LP_5p_N1__GTTCGGGAGGAGTAGA-1	TNKILC	7.85704
003-030_T0_COL_LP_5p_N1__ACACCGGTCCTAGGGC-1	TNKILC	5.31447
003-030_T0_COL_LP_5p_N1__TGTTCCGGTACAGACG-1	TNKILC	4.96987
003-030_T0_COL_LP_5p_N1__GTAGGCCCACGCCAGT-1	TNKILC	4.80209
003-030_T0_COL_LP_5p_N1__TACTCGCTCATGCAAC-1	TNKILC	1.91034
003-030_T0_COL_LP_5p_N1__GACGTTAAGGCACATG-1	TNKILC	5.19319
003-030_T0_COL_LP_5p_N1__TTGTAGGTCTCGGACG-1	TNKILC	6.16703
003-030_T0_COL_LP_5p_N1__GATCGTACAGCCTTGG-1	TNKILC	5.21819
003-030_T0_COL_LP_5p_N1__CAGTAACAGATAGTCA-1	TNKILC	7.5529
003-030_T0_COL_LP_5p_N1__GTATCTTAGGGCTTCC-1	TNKILC	6.18476
003-030_T0_COL_LP_5p_N1__CGTAGCGTCACGACTA-1	TNKILC	8.00799
003-030_T0_COL_LP_5p_N1__CATATGGAGGCAGTCA-1	TNKILC	3.70708
003-030_T0_COL_LP_5p_N1__TAAGTGCGTTCGTTGA-1	TNKILC	4.09229
003-030_T0_COL_LP_5p_N1__CCTACACAGTACGCGA-1	TNKILC	4.45793
003-030_T0_COL_LP_5p_N1__ACTTTCACAGCTGCTG-1	TNKILC	2.82655
003-030_T0_COL_LP_5p_N1__TGTGTTTGTCATGCCG-1	TNKILC	3.78719
003-030_T0_COL_LP_5p_N1__TCGTAGAGTGTGTGCC-1	TNKILC	5.69952
003-030_T0_COL_LP_5p_N1__CTTGGCTCATGAACCT-1	TNKILC	5.88811
003-030_T0_COL_LP_5p_N1__CATTCGCTCAACGGGA-1	TNKILC	5.07939
003-030_T0_COL_LP_5p_N1__GGAGCAAGTGATGCCC-1	TNKILC	10.4766
003-030_T0_COL_LP_5p_N1__GGACAGAGTGCGAAAC-1	TNKILC	3.37201
003-030_T0_COL_LP_5p_N1__ATTTCTGTCGCTTGTC-1	TNKILC	3.48952
003-030_T0_COL_LP_5p_N1__TGAGCATAGTAATCCC-1	TNKILC	5.50519
003-030_T0_COL_LP_5p_N1__ACTTGTTGTCGACTGC-1	TNKILC	4.715
003-030_T0_COL_LP_5p_N1__GTATCTTTCGATAGAA-1	TNKILC	8.77812
003-030_T0_COL_LP_5p_N1__CATCGAATCACCGGGT-1	TNKILC	3.74554
003-030_T0_COL_LP_5p_N1__GTCCTCATCTTACCTA-1	TNKILC	3.78055
003-030_T0_COL_LP_5p_N1__CTCATTAAGGGCTCTC-1	TNKILC	5.94767
003-030_T0_COL_LP_5p_N1__CATTCGCTCTGCAAGT-1	TNKILC	4.48846
003-030_T0_COL_LP_5p_N1__CGTGTCTGTGTAAGTA-1	TNKILC	-0.267802
003-030_T0_COL_LP_5p_N1__GTCAAGTTCAAACCAC-1	TNKILC	6.56369
003-030_T0_COL_LP_5p_N1__GTCTCGTCATGATCCA-1	TNKILC	1.37759
003-030_T0_COL_LP_5p_N1__GGACGTCCACCTCGGA-1	TNKILC	1.73932
003-030_T0_COL_LP_5p_N1__TCCCGATTCATTGCCC-1	TNKILC	3.38552
003-030_T0_COL_LP_5p_N1__CCGTGGATCGCAGGCT-1	TNKILC	0.646
003-030_T0_COL_LP_5p_N1__ACAGCTACAATGCCAT-1	TNKILC	3.32419
003-030_T0_COL_LP_5p_N1__CGTGTCTCATTGGTAC-1	TNKILC	6.54371
003-030_T0_COL_LP_5p_N1__CGGCTAGTCATGTCTT-1	TNKILC	0.166587
003-030_T0_COL_LP_5p_N1__TTCCCAGAGCCGATTT-1	TNKILC	6.57745
003-030_T0_COL_LP_5p_N1__CCCAGTTCAGTCACTA-1	TNKILC	8.67618
003-030_T0_COL_LP_5p_N1__CGGAGTCTCCGCGCAA-1	TNKILC	3.26982
003-030_T0_COL_LP_5p_N1__CGTGTCTAGCGAAGGG-1	TNKILC	4.26347
003-030_T0_COL_LP_5p_N1__TCGCGAGAGAACTGTA-1	TNKILC	8.67677
003-030_T0_COL_LP_5p_N1__GGGTTGCCAGATTGCT-1	TNKILC	2.54771
003-030_T0_COL_LP_5p_N1__CAGCTAAGTAAACCTC-1	TNKILC	8.54624
003-030_T0_COL_LP_5p_N1__TCGCGTTAGCCCAATT-1	TNKILC	5.7735
003-030_T0_COL_LP_5p_N1__TCACGAAAGGTACTCT-1	TNKILC	10.3191
003-030_T0_COL_LP_5p_N1__CAAGAAAGTCCAGTGC-1	TNKILC	3.95763
003-030_T0_COL_LP_5p_N1__CGTCCATCAGGAACGT-1	TNKILC	2.41133
003-030_T0_COL_LP_5p_N1__TACTCGCAGTGGTCCC-1	TNKILC	4.0707
003-030_T0_COL_LP_5p_N1__ACCTTTACAGATCGGA-1	TNKILC	8.21005
003-030_T0_COL_LP_5p_N1__AAAGATGTCCGAATGT-1	TNKILC	2.16677
003-030_T0_COL_LP_5p_N1__CTGAAACCAATGACCT-1	TNKILC	6.41117
003-030_T0_COL_LP_5p_N1__CGTAGGCCATGCAATC-1	TNKILC	0.74188
003-030_T0_COL_LP_5p_N1__GCTCTGTAGCGCTCCA-1	TNKILC	1.83228
003-030_T0_COL_LP_5p_N1__ACTGCTCGTACTCTCC-1	TNKILC	1.37155
003-030_T0_COL_LP_5p_N1__CAGCGACGTCCAGTGC-1	TNKILC	3.65135
003-030_T0_COL_LP_5p_N1__TTCCCAGAGCGTCTAT-1	TNKILC	5.2475
003-030_T0_COL_LP_5p_N1__CCTATTAAGAACAACT-1	TNKILC	3.24189
003-030_T0_COL_LP_5p_N1__CCCAATCAGGCTAGCA-1	TNKILC	4.28445
003-030_T0_COL_LP_5p_N1__ACCGTAAAGATGGCGT-1	TNKILC	7.87832
003-030_T0_COL_LP_5p_N1__CAAGAAAAGTACGATA-1	TNKILC	1.31778
003-030_T0_COL_LP_5p_N1__ACTGCTCTCTGCAAGT-1	TNKILC	7.49029
003-030_T0_COL_LP_5p_N1__TTCTCCTGTTACAGAA-1	TNKILC	3.56279
003-030_T0_COL_LP_5p_N1__GCGCCAAGTCACTGGC-1	TNKILC	3.43677
003-030_T0_COL_LP_5p_N1__GCATGTATCATGTAGC-1	TNKILC	4.00332
003-030_T0_COL_LP_5p_N1__CGGGTCATCCCATTTA-1	TNKILC	2.44036
003-030_T0_COL_LP_5p_N1__CCCAGTTAGACCCACC-1	TNKILC	6.32581
003-030_T0_COL_LP_5p_N1__TGGGCGTGTGTTTGGT-1	TNKILC	4.62119
003-030_T0_COL_LP_5p_N1__AAGGAGCTCGGCCGAT-1	TNKILC	4.14544
003-030_T0_COL_LP_5p_N1__CAGCCGATCGGAAATA-1	TNKILC	5.61537
003-030_T0_COL_LP_5p_N1__GCACTCTTCTTCTGGC-1	TNKILC	4.76577
003-030_T0_COL_LP_5p_N1__CGAGAAGAGTCTCCTC-1	TNKILC	4.37606
003-030_T0_COL_LP_5p_N1__CAAGATCGTCAAACTC-1	TNKILC	7.02864
003-030_T0_COL_LP_5p_N1__CATTCGCGTAGTAGTA-1	TNKILC	5.8266
003-030_T0_COL_LP_5p_N1__CCACCTAAGCAAATCA-1	TNKILC	4.60919
003-030_T0_COL_LP_5p_N1__GTCGGGTGTCACTTCC-1	TNKILC	3.54444
003-030_T0_COL_LP_5p_N1__CGTAGCGTCGGATGTT-1	TNKILC	3.82018
003-030_T0_COL_LP_5p_N1__GGGCATCAGAAGAAGC-1	TNKILC	4.72989
003-030_T0_COL_LP_5p_N1__GCAGTTACACACGCTG-1	TNKILC	3.36258
003-030_T0_COL_LP_5p_N1__CACCACTTCACCGTAA-1	TNKILC	6.11278
003-030_T0_COL_LP_5p_N1__ATTTCTGAGTCATCCA-1	TNKILC	4.82091
003-030_T0_COL_LP_5p_N1__GGATGTTTCATTATCC-1	TNKILC	3.45506
003-030_T0_COL_LP_5p_N1__AGGCCGTCATTGCGGC-1	TNKILC	3.3758
003-030_T0_COL_LP_5p_N1__CTTACCGGTCGCATCG-1	TNKILC	7.08687
003-030_T0_COL_LP_5p_N1__GCGCAGTAGCAGATCG-1	TNKILC	4.28038
003-030_T0_COL_LP_5p_N1__ATTATCCGTATGAATG-1	TNKILC	4.95096
003-030_T0_COL_LP_5p_N1__CATCAGAAGAAACCAT-1	TNKILC	3.68827
003-030_T0_COL_LP_5p_N1__CAACTAGCAAAGTGCG-1	TNKILC	4.13118
003-030_T0_COL_LP_5p_N1__AGGCCGTTCCGTAGTA-1	TNKILC	3.51553
003-030_T0_COL_LP_5p_N1__GGACGTCAGAAACCGC-1	TNKILC	0.338021
003-030_T0_COL_LP_5p_N1__ACGCAGCTCCGTAGTA-1	TNKILC	2.74149
003-030_T0_COL_LP_5p_N1__GATCGCGTCTGCTGTC-1	TNKILC	1.90949
003-030_T0_COL_LP_5p_N1__CTGTGCTGTTCTGGTA-1	TNKILC	7.79751
003-030_T0_COL_LP_5p_N1__AGAGCGACATCCCACT-1	TNKILC	3.8981
003-030_T0_COL_LP_5p_N1__TGGACGCAGATCCCGC-1	TNKILC	2.02521
003-030_T0_COL_LP_5p_N1__GAGGTGATCCCATTTA-1	TNKILC	5.39189
003-030_T0_COL_LP_5p_N1__AGCAGCCCACGCGAAA-1	TNKILC	7.01264
003-030_T0_COL_LP_5p_N1__TCAACGACACGCCAGT-1	TNKILC	3.34926
003-030_T0_COL_LP_5p_N1__CCACGGAGTTGGTTTG-1	TNKILC	5.45194
003-030_T0_COL_LP_5p_N1__TAGCCGGCAAGCGCTC-1	TNKILC	4.75935
003-030_T0_COL_LP_5p_N1__ACTGAGTGTAGCGCTC-1	TNKILC	4.06161
003-030_T0_COL_LP_5p_N1__TCGTACCCATGGGACA-1	TNKILC	5.20247
003-030_T0_COL_LP_5p_N1__GTACTCCAGAGTCGGT-1	TNKILC	4.74237
003-030_T0_COL_LP_5p_N1__GTATTCTTCCCTCAGT-1	TNKILC	5.53206
003-030_T0_COL_LP_5p_N1__ACATCAGAGCGTGTCC-1	TNKILC	6.4734
003-030_T0_COL_LP_5p_N1__TACAGTGGTGTAATGA-1	TNKILC	2.25059
003-030_T0_COL_LP_5p_N1__CCGTACTTCATCGGAT-1	TNKILC	4.81061
003-030_T0_COL_LP_5p_N1__CAGCAGCTCGTCACGG-1	TNKILC	1.81223
003-030_T0_COL_LP_5p_N1__CCTTCGATCGGCGGTT-1	TNKILC	-0.280247
003-030_T0_COL_LP_5p_N1__CCGGGATTCTCGATGA-1	TNKILC	7.95908
003-030_T0_COL_LP_5p_N1__CAAGATCAGAAGGGTA-1	TNKILC	0.754601
003-030_T0_COL_LP_5p_N1__GCCTCTACACCATGTA-1	TNKILC	5.31446
003-030_T0_COL_LP_5p_N1__GAAGCAGCACCATCCT-1	TNKILC	2.58755
003-030_T0_COL_LP_5p_N1__GACACGCAGATGCGAC-1	TNKILC	3.69019
003-030_T0_COL_LP_5p_N1__CTCTACGAGCGTAGTG-1	TNKILC	4.72471
003-030_T0_COL_LP_5p_N1__TCATTACAGCGAAGGG-1	TNKILC	3.44606
003-030_T0_COL_LP_5p_N1__TTATGCTAGTTGAGTA-1	TNKILC	8.75635
003-030_T0_COL_LP_5p_N1__CAAGAAATCTATCGCC-1	TNKILC	1.38559
003-030_T0_COL_LP_5p_N1__CTAACTTAGCGCCTTG-1	TNKILC	8.36361
003-030_T0_COL_LP_5p_N1__TACAGTGGTCGCTTCT-1	TNKILC	0.519662
003-030_T0_COL_LP_5p_N1__CCGTACTAGATGCGAC-1	TNKILC	3.75435
003-030_T0_COL_LP_5p_N1__CACACCTAGTGAACGC-1	TNKILC	3.26022
003-030_T0_COL_LP_5p_N1__AGCTCTCTCGCCCTTA-1	TNKILC	1.62969
003-030_T0_COL_LP_5p_N1__CACCAGGTCGGCTTGG-1	TNKILC	4.39091
003-030_T0_COL_LP_5p_N1__CAAGAAATCAGTCCCT-1	TNKILC	3.71219
003-030_T0_COL_LP_5p_N1__TAAGTGCAGTGGACGT-1	TNKILC	3.89605
003-030_T0_COL_LP_5p_N1__CCACGGAGTTGTTTGG-1	TNKILC	4.23737
003-030_T0_COL_LP_5p_N1__ACACCCTGTACAAGTA-1	TNKILC	2.39767
003-030_T0_COL_LP_5p_N1__ATTTCTGAGAACAACT-1	TNKILC	3.29845
003-030_T0_COL_LP_5p_N1__CCCATACTCATCATTC-1	TNKILC	5.52157
003-030_T0_COL_LP_5p_N1__ACGGGTCGTGTGCGTC-1	TNKILC	3.48882
003-030_T0_COL_LP_5p_N1__GCATGTATCTCCTATA-1	TNKILC	4.41807
003-030_T0_COL_LP_5p_N1__GGGATGACATTCTCAT-1	TNKILC	6.50695
003-030_T0_COL_LP_5p_N1__GGCCGATGTCTTGCGG-1	TNKILC	9.61529
003-030_T0_COL_LP_5p_N1__CATCGAACAGCCAATT-1	TNKILC	4.92423
003-030_T0_COL_LP_5p_N1__CGACTTCGTGTTTGTG-1	TNKILC	6.19282
003-030_T0_COL_LP_5p_N1__CTCGGGAGTTCAACCA-1	TNKILC	6.69369
003-030_T0_COL_LP_5p_N1__CGTAGGCGTCGGCTCA-1	TNKILC	6.43924
003-030_T0_COL_LP_5p_N1__GACGTGCGTCGAAAGC-1	TNKILC	5.15422
003-030_T0_COL_LP_5p_N1__TGCCCATCAGGGAGAG-1	TNKILC	5.06023
003-030_T0_COL_LP_5p_N1__CTGTGCTCATGTAAGA-1	TNKILC	4.43126
003-030_T0_COL_LP_5p_N1__CTGAAACTCCTCAACC-1	TNKILC	5.78281
003-030_T0_COL_LP_5p_N1__TCTCTAATCGAATCCA-1	TNKILC	2.22707
003-030_T0_COL_LP_5p_N1__TGGACGCTCGCTTAGA-1	TNKILC	4.77552
003-030_T0_COL_LP_5p_N1__TCAATCTTCATGCTCC-1	TNKILC	1.47608
003-030_T0_COL_LP_5p_N1__CCCAGTTTCAGGATCT-1	TNKILC	3.08286
003-030_T0_COL_LP_5p_N1__CGTGTCTAGCCCAACC-1	TNKILC	3.66577
003-030_T0_COL_LP_5p_N1__GCTGCTTAGAAGGACA-1	TNKILC	5.26929
003-030_T0_COL_LP_5p_N1__GCTGCGATCGTCGTTC-1	TNKILC	5.52569
003-030_T0_COL_LP_5p_N1__ACTTACTAGTCGTTTG-1	TNKILC	2.14631
003-030_T0_COL_LP_5p_N1__CGGTTAACATCCGCGA-1	TNKILC	2.06039
003-030_T0_COL_LP_5p_N1__TGAAAGATCGTACCGG-1	TNKILC	2.90127
003-030_T0_COL_LP_5p_N1__CTCATTAAGCGATGAC-1	TNKILC	4.49485
003-030_T0_COL_LP_5p_N1__CCATGTCAGGGCTTCC-1	TNKILC	2.1311
003-030_T0_COL_LP_5p_N1__TACCTTACACCTCGGA-1	TNKILC	3.17783
003-030_T0_COL_LP_5p_N1__CGTCTACAGTCGTTTG-1	TNKILC	1.93908
003-030_T0_COL_LP_5p_N1__ATGGGAGCAGTGACAG-1	TNKILC	6.87633
003-030_T0_COL_LP_5p_N1__AAATGCCTCCGCGGTA-1	TNKILC	4.34777
003-030_T0_COL_LP_5p_N1__CGTGTAATCCTGCCAT-1	TNKILC	5.24674
003-030_T0_COL_LP_5p_N1__CCCATACGTCTCTCTG-1	TNKILC	5.07619
003-030_T0_COL_LP_5p_N1__CATATGGTCGTTGCCT-1	TNKILC	1.48937
003-030_T0_COL_LP_5p_N1__TGCCCATAGTTGTAGA-1	TNKILC	7.3822
003-030_T0_COL_LP_5p_N1__AACTCCCGTTCGTGAT-1	TNKILC	3.41242
003-030_T0_COL_LP_5p_N1__TAAGTGCAGCGACGTA-1	TNKILC	3.08941
003-030_T0_COL_LP_5p_N1__CCCAGTTCAGCGAACA-1	TNKILC	1.97933
003-030_T0_COL_LP_5p_N1__CATCAAGGTTCAGTAC-1	TNKILC	4.65091
003-030_T0_COL_LP_5p_N1__CTTGGCTCAGCATGAG-1	TNKILC	2.68567
003-030_T0_COL_LP_5p_N1__GGACGTCTCAGCTCTC-1	TNKILC	4.46617
003-030_T0_COL_LP_5p_N1__CTCGAGGAGAGAGCTC-1	TNKILC	3.35341
003-030_T0_COL_LP_5p_N1__GGCGACTGTTCAGACT-1	TNKILC	4.94903
003-030_T0_COL_LP_5p_N1__ACGTCAAAGCCGGTAA-1	TNKILC	3.97831
003-030_T0_COL_LP_5p_N1__CACAGTATCATGCAAC-1	TNKILC	4.63617
003-030_T0_COL_LP_5p_N1__CATCAAGAGATCTGAA-1	TNKILC	4.24224
003-030_T0_COL_LP_5p_N1__CCTCAGTGTGCGAAAC-1	TNKILC	1.49898
003-030_T0_COL_LP_5p_N1__TACGGATGTGAGGCTA-1	TNKILC	5.73079
003-030_T0_COL_LP_5p_N1__TTGGCAAAGTGGCACA-1	TNKILC	1.11907
003-030_T0_COL_LP_5p_N1__TGACTAGCATCCCATC-1	TNKILC	3.89894
003-030_T0_COL_LP_5p_N1__TACCTTAGTATGAAAC-1	TNKILC	2.66725
003-030_T0_COL_LP_5p_N1__CGTGTCTGTTGATTCG-1	TNKILC	2.54127
003-030_T0_COL_LP_5p_N1__GCAAACTGTTGATTGC-1	TNKILC	2.70901
003-030_T0_COL_LP_5p_N1__GCTCTGTAGATGTAAC-1	TNKILC	3.99162
003-030_T0_COL_LP_5p_N1__CCGGGATCAAACGCGA-1	TNKILC	0.440327
003-030_T0_COL_LP_5p_N1__TTAGTTCTCGTTACAG-1	TNKILC	3.55938
003-030_T0_COL_LP_5p_N1__TCATTTGTCACCAGGC-1	TNKILC	0.281164
003-030_T0_COL_LP_5p_N1__CGTGAGCAGAGCTGCA-1	TNKILC	5.71219
003-030_T0_COL_LP_5p_N1__CGTCACTCAGCCTTGG-1	TNKILC	5.46078
003-030_T0_COL_LP_5p_N1__GGGCACTGTTTCCACC-1	TNKILC	2.94303
003-030_T0_COL_LP_5p_N1__ATTGGACCAGTCGTGC-1	TNKILC	4.62258
003-030_T0_COL_LP_5p_N1__TGGGCGTGTGGCTCCA-1	TNKILC	0.351141
003-030_T0_COL_LP_5p_N1__GATGAAAGTAAATACG-1	TNKILC	2.69865
003-030_T0_COL_LP_5p_N1__CGTGTAAGTTCGCTAA-1	TNKILC	4.84062
003-030_T0_COL_LP_5p_N1__AAGGAGCGTATAGTAG-1	TNKILC	1.23377
003-030_T0_COL_LP_5p_N1__TCAGATGAGCCGTCGT-1	TNKILC	4.2939
003-030_T0_COL_LP_5p_N1__ATCTGCCGTTGACGTT-1	TNKILC	5.42288
003-030_T0_COL_LP_5p_N1__AAGACCTAGCTTCGCG-1	TNKILC	4.08305
003-030_T0_COL_LP_5p_N1__CTCTAATGTTCACCTC-1	TNKILC	3.44702
003-030_T0_COL_LP_5p_N1__GTACTCCCATCGTCGG-1	TNKILC	5.40891
003-030_T0_COL_LP_5p_N1__TATGCCCAGAGACTAT-1	TNKILC	4.81316
003-030_T0_COL_LP_5p_N1__CCATGTCAGGACAGCT-1	TNKILC	4.55478
003-030_T0_COL_LP_5p_N1__CCCATACTCGGCGGTT-1	TNKILC	9.52478
003-030_T0_COL_LP_5p_N1__CAGTAACGTCGGCACT-1	TNKILC	1.84055
003-030_T0_COL_LP_5p_N1__GGGTCTGAGGAGCGTT-1	TNKILC	2.87904
003-030_T0_COL_LP_5p_N1__GTGCGGTCAGGTGCCT-1	TNKILC	3.76148
003-030_T0_COL_LP_5p_N1__CTGATCCCACCCTATC-1	TNKILC	4.11169
003-030_T0_COL_LP_5p_N1__ATGAGGGAGTGTCCAT-1	TNKILC	2.17944
003-030_T0_COL_LP_5p_N1__GTACTCCCAGACGTAG-1	TNKILC	0.746411
003-030_T0_COL_LP_5p_N1__GGAGCAAGTTGTACAC-1	TNKILC	4.95458
003-030_T0_COL_LP_5p_N1__CGTGTAACATGATCCA-1	TNKILC	7.65777
003-030_T0_COL_LP_5p_N1__TTAGGACGTCCGAACC-1	TNKILC	3.98349
003-030_T0_COL_LP_5p_N1__GTAGGCCCAGTAAGAT-1	TNKILC	7.47984
003-030_T0_COL_LP_5p_N1__CAAGAAATCTTCCTTC-1	TNKILC	4.71298
003-030_T0_COL_LP_5p_N1__ACTTACTTCTTAGCCC-1	TNKILC	2.69525
003-030_T0_COL_LP_5p_N1__CATGACAGTCGATTGT-1	TNKILC	5.19985
003-030_T0_COL_LP_5p_N1__GCATGCGTCGTCTGAA-1	TNKILC	7.40533
003-030_T0_COL_LP_5p_N1__CATATTCGTAAAGGAG-1	TNKILC	3.40957
003-030_T0_COL_LP_5p_N1__AGTGGGACATCCCATC-1	TNKILC	4.96977
003-030_T0_COL_LP_5p_N1__TGCACCTCATATACGC-1	TNKILC	1.35906
003-030_T0_COL_LP_5p_N1__CCTATTATCCTATGTT-1	TNKILC	4.94099
003-030_T0_COL_LP_5p_N1__GTAACTGAGATAGCAT-1	TNKILC	2.43339
003-030_T0_COL_LP_5p_N1__GTGTGCGAGCCACTAT-1	TNKILC	3.33673
003-030_T0_COL_LP_5p_N1__CGAATGTCACTAGTAC-1	TNKILC	3.23963
003-030_T0_COL_LP_5p_N1__CTAATGGCATCGACGC-1	TNKILC	7.25131
003-030_T0_COL_LP_5p_N1__GGCGTGTCATGTAGTC-1	TNKILC	5.61829
003-030_T0_COL_LP_5p_N1__CCACGGATCGTGGGAA-1	TNKILC	5.09541
003-030_T0_COL_LP_5p_N1__ACATACGTCATGCATG-1	TNKILC	4.38295
003-030_T0_COL_LP_5p_N1__GGACAGATCGGAAACG-1	TNKILC	4.92622
003-030_T0_COL_LP_5p_N1__GACACGCCATGCAACT-1	TNKILC	3.64417
003-030_T0_COL_LP_5p_N1__AGCGTATAGACTAGAT-1	TNKILC	4.97696
003-030_T0_COL_LP_5p_N1__GCTGCTTCAAGCGAGT-1	TNKILC	7.17566
003-030_T0_COL_LP_5p_N1__GTGCGGTTCGCCCTTA-1	TNKILC	0.768249
003-030_T0_COL_LP_5p_N1__CAGCGACTCTAGAGTC-1	TNKILC	6.4825
003-030_T0_COL_LP_5p_N1__CGTGTAAAGTGCCAGA-1	TNKILC	2.17879
003-030_T0_COL_LP_5p_N1__TACTCGCGTCTACCTC-1	TNKILC	6.26474
003-030_T0_COL_LP_5p_N1__CATCGGGAGGACATTA-1	TNKILC	6.47691
003-030_T0_COL_LP_5p_N1__AACTCCCGTAGCTAAA-1	TNKILC	5.06955
003-030_T0_COL_LP_5p_N1__GACTGCGTCAGCTCGG-1	TNKILC	4.62976
003-030_T0_COL_LP_5p_N1__AGCGTCGGTTGGTGGA-1	TNKILC	0.449137
003-030_T0_COL_LP_5p_N1__CAGATCATCGCGTAGC-1	TNKILC	-0.415763
003-030_T0_COL_LP_5p_N1__ATCTGCCCATGAAGTA-1	TNKILC	2.42786
003-030_T0_COL_LP_5p_N1__GACGGCTAGTCGAGTG-1	TNKILC	1.54716
003-030_T0_COL_LP_5p_N1__TACTTGTTCATTCACT-1	TNKILC	5.85974
003-030_T0_COL_LP_5p_N1__AACCGCGTCGGTGTCG-1	TNKILC	5.64062
003-030_T0_COL_LP_5p_N1__CCACCTAAGGGATACC-1	TNKILC	3.51883
003-030_T0_COL_LP_5p_N1__CTCGGAGAGATCTGAA-1	TNKILC	4.45149
003-030_T0_COL_LP_5p_N1__AACTCCCCAACGATGG-1	TNKILC	3.25585
003-030_T0_COL_LP_5p_N1__GCAGTTAAGCACGCCT-1	TNKILC	9.55181
003-030_T0_COL_LP_5p_N1__CTCGAAAAGATAGCAT-1	TNKILC	9.20041
003-030_T0_COL_LP_5p_N1__GCAGTTACAGATCGGA-1	TNKILC	2.72888
003-030_T0_COL_LP_5p_N1__CTCAGAACAGTACACT-1	TNKILC	5.59941
003-030_T0_COL_LP_5p_N1__TGTTCCGTCGTTTAGG-1	TNKILC	6.73478
003-030_T0_COL_LP_5p_N1__CCCATACCAATCCAAC-1	TNKILC	6.27155
003-030_T0_COL_LP_5p_N1__CGTGTAACAATGTAAG-1	TNKILC	3.59267
003-030_T0_COL_LP_5p_N1__GGAAAGCCAGACTCGC-1	TNKILC	3.30895
003-030_T0_COL_LP_5p_N1__GTGCGGTCATTCCTCG-1	TNKILC	7.55052
003-030_T0_COL_LP_5p_N1__TTCGAAGAGCGTGTCC-1	TNKILC	5.38121
003-030_T0_COL_LP_5p_N1__GGAACTTCACGTCTCT-1	TNKILC	8.29131
003-030_T0_COL_LP_5p_N1__CTAATGGAGCGCTCCA-1	TNKILC	5.34509
003-030_T0_COL_LP_5p_N1__GCGCAGTCAGGGAGAG-1	TNKILC	1.10024
003-030_T0_COL_LP_5p_N1__CCTATTAAGAATGTTG-1	TNKILC	1.03805
003-030_T0_COL_EPI_5p_N1__AGTGAGGAGAGTCGGT-1	TNKILC	1.2314
003-030_T0_COL_EPI_5p_N1__CACACCTTCAGGATCT-1	TNKILC	2.71343
003-030_T0_COL_EPI_5p_N1__CCTTCGAAGCAGCCTC-1	TNKILC	2.26433
003-030_T0_COL_EPI_5p_N1__CCTTACGTCGGCCGAT-1	TNKILC	2.60336
003-030_T0_COL_EPI_5p_N1__GTGGGTCGTCCGAAGA-1	TNKILC	3.50619
003-030_T0_COL_EPI_5p_N1__CTAACTTTCGCAAGCC-1	TNKILC	3.43789
003-030_T0_COL_EPI_5p_N1__TTGAACGGTAGAAAGG-1	TNKILC	2.98867
003-030_T0_COL_EPI_5p_N1__ACTGATGTCACGCGGT-1	TNKILC	0.899281
003-030_T0_COL_EPI_5p_N1__AACACGTGTCGTCTTC-1	TNKILC	5.85948
003-030_T0_COL_EPI_5p_N1__GCGAGAACAGATGGGT-1	TNKILC	4.77509
003-030_T0_COL_EPI_5p_N1__AATCCAGTCTCTAAGG-1	TNKILC	2.60877
003-030_T0_COL_EPI_5p_N1__GTGGGTCCAGCCTATA-1	TNKILC	3.72354
003-030_T0_COL_EPI_5p_N1__GCTTGAATCTTCATGT-1	TNKILC	3.75014
003-030_T0_COL_EPI_5p_N1__CTCGGGATCACTTACT-1	TNKILC	2.77279
003-030_T0_COL_EPI_5p_N1__TGATTTCTCTTATCTG-1	TNKILC	3.44545
003-030_T0_COL_EPI_5p_N1__CAGCGACGTAGTGAAT-1	TNKILC	3.89142
003-030_T0_COL_EPI_5p_N1__AGCAGCCAGACAAGCC-1	TNKILC	1.74699
003-030_T0_COL_EPI_5p_N1__CGAGCCACAATAGCGG-1	TNKILC	2.78846
003-030_T0_COL_EPI_5p_N1__CGGGTCATCTATCCTA-1	TNKILC	7.34688
003-030_T0_COL_EPI_5p_N1__GCAGCCAGTAGCGTAG-1	TNKILC	1.54172
003-030_T0_COL_EPI_5p_N1__CGTTGGGAGTTAGGTA-1	TNKILC	4.4553
003-030_T0_COL_EPI_5p_N1__CAACCAAAGACGCACA-1	TNKILC	6.75873
003-030_T0_COL_EPI_5p_N1__CTACACCGTCCGTGAC-1	TNKILC	4.98218
003-030_T0_COL_EPI_5p_N1__ATTACTCAGAGCAATT-1	TNKILC	2.77568
003-030_T0_COL_EPI_5p_N1__GCGAGAACAGTCGTGC-1	TNKILC	5.22289
003-030_T0_COL_EPI_5p_N1__GTTTCTATCATGCATG-1	TNKILC	2.77539
003-030_T0_COL_EPI_5p_N1__ACACCCTTCCACGTTC-1	TNKILC	5.81877
003-030_T0_COL_EPI_5p_N1__CTCGTACCACAACGTT-1	TNKILC	1.9443
003-030_T0_COL_EPI_5p_N1__CTCTACGAGAGTTGGC-1	TNKILC	5.02322
003-030_T0_COL_EPI_5p_N1__GTCATTTGTTGGAGGT-1	TNKILC	8.4771
003-030_T0_COL_EPI_5p_N1__CAACCAAAGCAATATG-1	TNKILC	7.81677
003-030_T0_COL_EPI_5p_N1__GCATGCGGTAGCCTCG-1	TNKILC	5.24944
003-030_T0_COL_EPI_5p_N1__CGTCCATGTACGAAAT-1	TNKILC	2.66787
003-030_T0_COL_EPI_5p_N1__GTCAAGTAGGGAAACA-1	TNKILC	4.3516
003-030_T0_COL_EPI_5p_N1__GCCAAATTCCGTTGCT-1	TNKILC	1.39853
003-030_T0_COL_EPI_5p_N1__GTGTTAGCATCACGTA-1	TNKILC	3.08526
003-030_T0_COL_EPI_5p_N1__CTCTGGTTCCTAGTGA-1	TNKILC	1.81235
003-030_T0_COL_EPI_5p_N1__CCTAGCTAGATGTAAC-1	TNKILC	2.21646
003-030_T0_COL_EPI_5p_N1__GGAAAGCTCGCAAACT-1	TNKILC	2.2426
003-030_T0_COL_EPI_5p_N1__GACTACACACAGGCCT-1	TNKILC	5.05774
003-030_T0_COL_EPI_5p_N1__AGCTTGAAGATAGGAG-1	TNKILC	6.1666
003-030_T0_COL_EPI_5p_N1__TCAACGAAGAACTCGG-1	TNKILC	4.34393
003-030_T0_COL_EPI_5p_N1__CAGCATAAGATCACGG-1	TNKILC	2.51034
003-030_T0_COL_EPI_5p_N1__TTGGCAAGTCTAGCGC-1	TNKILC	1.86143
003-030_T0_COL_EPI_5p_N1__AAATGCCAGACCACGA-1	TNKILC	3.57246
003-030_T0_COL_EPI_5p_N1__ACCTTTATCCACGAAT-1	TNKILC	3.15567
003-030_T0_COL_EPI_5p_N1__CTGTTTAGTATAGTAG-1	TNKILC	5.00068
003-030_T0_COL_EPI_5p_N1__GCATGATTCCGAAGAG-1	TNKILC	2.9736
003-030_T0_COL_EPI_5p_N1__TGCTACCTCTTGCAAG-1	TNKILC	2.40224
003-030_T0_COL_EPI_5p_N1__CTCTACGAGATACACA-1	TNKILC	5.69057
003-030_T0_COL_EPI_5p_N1__GAGGTGATCGAATGCT-1	TNKILC	2.34843
003-030_T0_COL_EPI_5p_N1__GAACATCGTACTTCTT-1	TNKILC	0.931182
003-030_T0_COL_EPI_5p_N1__CTGATAGGTCCGTCAG-1	TNKILC	3.69296
003-030_T0_COL_EPI_5p_N1__ACGTCAAGTAATCGTC-1	TNKILC	3.51563
003-030_T0_COL_EPI_5p_N1__GTATCTTAGATGGCGT-1	TNKILC	2.82264
003-030_T0_COL_EPI_5p_N1__CATTATCCACTTACGA-1	TNKILC	3.18904
003-030_T0_COL_EPI_5p_N1__CTGTGCTAGACCTAGG-1	TNKILC	3.52912
003-030_T0_COL_EPI_5p_N1__GATGAGGGTACAGTGG-1	TNKILC	2.54695
003-030_T0_COL_EPI_5p_N1__GTTTCTATCGGGAGTA-1	TNKILC	2.05958
003-030_T0_COL_EPI_5p_N1__AACCATGAGTGTGGCA-1	TNKILC	2.85692
003-030_T0_COL_EPI_5p_N1__GGGAATGTCACAGTAC-1	TNKILC	3.34198
003-030_T0_COL_EPI_5p_N1__AGCAGCCAGCTCTCGG-1	TNKILC	4.57717
003-030_T0_COL_EPI_5p_N1__TCGTACCAGAGGTAGA-1	TNKILC	5.6662
003-030_T0_COL_EPI_5p_N1__AACTCAGCAAGAAGAG-1	TNKILC	5.05017
003-030_T0_COL_EPI_5p_N1__TCCCGATGTAGGGACT-1	TNKILC	2.25816
003-030_T0_COL_EPI_5p_N1__GTAGTCAAGGGAAACA-1	TNKILC	2.93061
003-030_T0_COL_EPI_5p_N1__AGAGCTTTCACAGGCC-1	TNKILC	7.19897
003-030_T0_COL_EPI_5p_N1__TGTGTTTAGCGTTTAC-1	TNKILC	3.67113
003-030_T0_COL_EPI_5p_N1__CGGTTAAAGTCCGTAT-1	TNKILC	7.45804
003-030_T0_COL_EPI_5p_N1__CGCGGTAGTCGAGATG-1	TNKILC	2.01465
003-030_T0_COL_EPI_5p_N1__TGTGTTTTCGTTTATC-1	TNKILC	6.8742
003-030_T0_COL_EPI_5p_N1__GCGGGTTTCATCGGAT-1	TNKILC	4.3935
003-030_T0_COL_EPI_5p_N1__TTCCCAGAGCTAGGCA-1	TNKILC	7.46233
003-030_T0_COL_EPI_5p_N1__CATTCGCGTGTGGTTT-1	TNKILC	3.5816
003-030_T0_COL_EPI_5p_N1__CTGTGCTAGATCGATA-1	TNKILC	5.14735
003-030_T0_COL_EPI_5p_N1__CTGCTGTTCTCAACTT-1	TNKILC	2.2738
003-030_T0_COL_EPI_5p_N1__ATAACGCAGCTCAACT-1	TNKILC	3.14009
003-030_T0_COL_EPI_5p_N1__CGACTTCCAGTTAACC-1	TNKILC	2.92776
003-030_T0_COL_EPI_5p_N1__CTACGTCGTCCGACGT-1	TNKILC	1.49655
003-030_T0_COL_EPI_5p_N1__CGTTAGATCATTCACT-1	TNKILC	1.83831
003-030_T0_COL_EPI_5p_N1__GCATGATGTCTAGCCG-1	TNKILC	8.45476
003-030_T0_COL_EPI_5p_N1__CGCGTTTAGCTTTGGT-1	TNKILC	2.486
003-030_T0_COL_EPI_5p_N1__GTATTCTGTAAAGTCA-1	TNKILC	1.99976
003-030_T0_COL_EPI_5p_N1__TCGCGTTGTTTACTCT-1	TNKILC	1.16441
003-030_T0_COL_EPI_5p_N1__GGACAAGGTGCAGGTA-1	TNKILC	2.67935
003-030_T0_COL_EPI_5p_N1__GTGTTAGAGGACAGCT-1	TNKILC	5.3508
003-030_T0_COL_EPI_5p_N1__CGCTATCTCTTGACGA-1	TNKILC	1.74213
003-030_T0_COL_EPI_5p_N1__GACTGCGCAATTGCTG-1	TNKILC	3.92934
003-030_T0_COL_EPI_5p_N1__GATCGTACACGCCAGT-1	TNKILC	5.97795
003-030_T0_COL_EPI_5p_N1__GTGCTTCCACGCGAAA-1	TNKILC	5.25214
003-030_T0_COL_EPI_5p_N1__GGCGACTTCACTTACT-1	TNKILC	2.43298
003-030_T0_COL_EPI_5p_N1__GGCAATTTCAATCTCT-1	TNKILC	3.49978
003-030_T0_COL_EPI_5p_N1__CTGATAGTCCATGCTC-1	TNKILC	4.29465
003-030_T0_COL_EPI_5p_N1__ACTTGTTGTCGAACAG-1	TNKILC	4.80218
003-030_T0_COL_EPI_5p_N1__ACACCGGAGCTACCGC-1	TNKILC	2.12797
003-030_T0_COL_EPI_5p_N1__CGGAGTCGTAAGTAGT-1	TNKILC	6.88992
003-030_T0_COL_EPI_5p_N1__AACCGCGCAGCGAACA-1	TNKILC	2.43357
003-030_T0_COL_EPI_5p_N1__AACACGTAGTCCGGTC-1	TNKILC	3.82284
003-030_T0_COL_EPI_5p_N1__GCAAACTTCTGAAAGA-1	TNKILC	1.63665
003-030_T0_COL_EPI_5p_N1__AGGCCGTAGCTGAACG-1	TNKILC	4.62591
003-030_T0_COL_EPI_5p_N1__GTGGGTCTCTGTTTGT-1	TNKILC	6.12782
003-030_T0_COL_EPI_5p_N1__CTCGAGGTCTTGAGAC-1	TNKILC	6.03374
003-030_T0_COL_EPI_5p_N1__GGGAGATCATCCGGGT-1	TNKILC	11.9479
003-030_T0_COL_EPI_5p_N1__GATCTAGGTAGCCTAT-1	TNKILC	5.85123
003-030_T0_COL_EPI_5p_N1__AGGCCACTCTTGGGTA-1	TNKILC	3.89459
003-030_T0_COL_EPI_5p_N1__CACTCCAGTACAAGTA-1	TNKILC	2.79341
003-030_T0_COL_EPI_5p_N1__AAAGTAGCACGGTAAG-1	TNKILC	5.71877
003-030_T0_COL_EPI_5p_N1__TTGAACGGTGAAGGCT-1	TNKILC	5.10361
003-030_T0_COL_EPI_5p_N1__TCAGCAACAGGTGCCT-1	TNKILC	4.4409
003-030_T0_COL_EPI_5p_N1__ACGGGTCGTTGAACTC-1	TNKILC	5.81169
003-030_T0_COL_EPI_5p_N1__CGGAGTCAGTGTTAGA-1	TNKILC	5.02441
003-030_T0_COL_EPI_5p_N1__TGCGTGGAGGAGTAGA-1	TNKILC	2.57259
003-030_T0_COL_EPI_5p_N1__TGGCCAGTCTCGAGTA-1	TNKILC	3.77264
003-030_T0_COL_EPI_5p_N1__GACAGAGCATGCTAGT-1	TNKILC	4.64607
003-030_T0_COL_EPI_5p_N1__TTTGCGCAGTTCGATC-1	TNKILC	5.49169
003-030_T0_COL_EPI_5p_N1__AGGTCATCAAGACACG-1	TNKILC	2.22978
003-030_T0_COL_EPI_5p_N1__GCGCAACGTTCACGGC-1	TNKILC	3.47599
003-030_T0_COL_EPI_5p_N1__TCGTAGAAGTACTTGC-1	TNKILC	5.91735
003-030_T0_COL_EPI_5p_N1__GATTCAGAGGCTAGCA-1	TNKILC	1.38913
003-030_T0_COL_EPI_5p_N1__AAAGTAGAGGTCGGAT-1	TNKILC	5.19853
003-030_T0_COL_EPI_5p_N1__TACTCGCGTCGCATCG-1	TNKILC	5.32792
003-030_T0_COL_EPI_5p_N1__TCAGGTAAGCCTTGAT-1	TNKILC	4.12415
003-030_T0_COL_EPI_5p_N1__TCATTACTCATAGCAC-1	TNKILC	5.77398
003-030_T0_COL_EPI_5p_N1__ACGAGGAGTTCGGCAC-1	TNKILC	5.83009
003-030_T0_COL_EPI_5p_N1__TAGACCAGTCACACGC-1	TNKILC	5.21721
003-030_T0_COL_EPI_5p_N1__AATCCAGCAAAGTGCG-1	TNKILC	3.77909
003-030_T0_COL_EPI_5p_N1__CGATGTATCACATAGC-1	TNKILC	2.67153
003-030_T0_COL_EPI_5p_N1__GACGTGCTCAGTGTTG-1	TNKILC	3.51122
003-030_T0_COL_EPI_5p_N1__GGCTCGAAGCCAGGAT-1	TNKILC	2.66865
003-030_T0_COL_EPI_5p_N1__GCACATACACCCAGTG-1	TNKILC	1.70014
003-030_T0_COL_EPI_5p_N1__GATTCAGGTCACCTAA-1	TNKILC	4.88921
003-030_T0_COL_EPI_5p_N1__AGCTTGAAGGTGACCA-1	TNKILC	3.87611
003-030_T0_COL_EPI_5p_N1__ACACCGGTCCACGTTC-1	TNKILC	3.58007
003-030_T0_COL_EPI_5p_N1__TTGGCAAAGTGAACAT-1	TNKILC	4.80561
003-030_T0_COL_EPI_5p_N1__AGTGTCAGTGTGCCTG-1	TNKILC	1.91963
003-030_T0_COL_EPI_5p_N1__TAGGCATTCGTGGGAA-1	TNKILC	3.14067
003-030_T0_COL_EPI_5p_N1__GCTTCCAGTGCGCTTG-1	TNKILC	2.30775
003-030_T0_COL_EPI_5p_N1__AGGGAGTAGTTCGCAT-1	TNKILC	1.45348
003-030_T0_COL_EPI_5p_N1__CGATGGCGTGGTAACG-1	TNKILC	2.80274
003-030_T0_COL_EPI_5p_N1__GAGGTGAGTGGAAAGA-1	TNKILC	1.86712
003-030_T0_COL_EPI_5p_N1__TTAACTCAGACCACGA-1	TNKILC	1.80605
003-030_T0_COL_EPI_5p_N1__TGTGTTTTCTCTAGGA-1	TNKILC	4.00237
003-030_T0_COL_EPI_5p_N1__GACGTGCTCAGCAACT-1	TNKILC	1.60541
003-030_T0_COL_EPI_5p_N1__CCTACACGTGAGTGAC-1	TNKILC	1.61186
003-030_T0_COL_EPI_5p_N1__TCTGGAAGTTCATGGT-1	TNKILC	4.43334
003-030_T0_COL_EPI_5p_N1__GAGCAGAAGAAGCCCA-1	TNKILC	7.17146
003-030_T0_COL_EPI_5p_N1__CTTCTCTAGCACAGGT-1	TNKILC	3.2864
003-030_T0_COL_EPI_5p_N1__GTTCGGGGTGGCCCTA-1	TNKILC	4.89465
003-030_T0_COL_EPI_5p_N1__TCTCTAATCGGTGTCG-1	TNKILC	3.25312
003-030_T0_COL_EPI_5p_N1__GAATAAGGTCGTGGCT-1	TNKILC	4.97045
003-030_T0_COL_EPI_5p_N1__GTAACGTAGAGCCTAG-1	TNKILC	3.56801
003-030_T0_COL_EPI_5p_N1__GAATGAACACGGTAAG-1	TNKILC	3.79407
003-030_T0_COL_EPI_5p_N1__GACGTGCGTTGGGACA-1	TNKILC	4.25465
003-030_T0_COL_EPI_5p_N1__CTTGGCTCATAAGACA-1	TNKILC	5.71333
003-030_T0_COL_EPI_5p_N1__TTTATGCGTGATGCCC-1	TNKILC	5.09762
003-030_T0_COL_EPI_5p_N1__CAGTAACTCACGATGT-1	TNKILC	4.01193
003-030_T0_COL_EPI_5p_N1__GGGAGATAGCCAGAAC-1	TNKILC	4.36067
003-030_T0_COL_EPI_5p_N1__AACTGGTTCAATAAGG-1	TNKILC	5.73705
003-030_T0_COL_EPI_5p_N1__TGCCAAAGTACATCCA-1	TNKILC	5.23469
003-030_T0_COL_EPI_5p_N1__CGATGTAGTCTGCCAG-1	TNKILC	4.90989
003-030_T0_COL_EPI_5p_N1__CTGCGGAAGGTGACCA-1	TNKILC	0.963152
003-030_T0_COL_EPI_5p_N1__TGCGCAGAGCAAATCA-1	TNKILC	3.07966
003-030_T0_COL_EPI_5p_N1__CCTTCGAAGGCCATAG-1	TNKILC	4.38644
003-030_T0_COL_EPI_5p_N1__GCAAACTGTCGAGATG-1	TNKILC	6.87952
003-030_T0_COL_EPI_5p_N1__TATTACCCACATGGGA-1	TNKILC	4.14963
003-030_T0_COL_EPI_5p_N1__TGTTCCGAGAAGGTTT-1	TNKILC	3.63053
003-030_T0_COL_EPI_5p_N1__GAGGTGAGTGATGTCT-1	TNKILC	4.45734
003-030_T0_COL_EPI_5p_N1__ACTATCTAGTGTACTC-1	TNKILC	3.51803
003-030_T0_COL_EPI_5p_N1__ACATGGTAGGTGCACA-1	TNKILC	3.20033
003-030_T0_COL_EPI_5p_N1__TCCCGATCACGGCCAT-1	TNKILC	6.57901
003-030_T0_COL_EPI_5p_N1__CGGACGTTCAATAAGG-1	TNKILC	8.50205
003-030_T0_COL_EPI_5p_N1__CATCGGGCACTTACGA-1	TNKILC	4.6519
003-030_T0_COL_EPI_5p_N1__ATAGACCCAGAAGCAC-1	TNKILC	3.04606
003-030_T0_COL_EPI_5p_N1__CCTTCCCCATCCAACA-1	TNKILC	1.21744
003-030_T0_COL_EPI_5p_N1__CGGTTAAAGTTAGGTA-1	TNKILC	8.02092
003-030_T0_COL_EPI_5p_N1__CAGAATCAGGCGTACA-1	TNKILC	3.89771
003-030_T0_COL_EPI_5p_N1__GCACATAAGTGCGTGA-1	TNKILC	6.23475
003-030_T0_COL_EPI_5p_N1__CCAGCGAAGTGTACCT-1	TNKILC	3.99538
003-030_T0_COL_EPI_5p_N1__ACTGAGTGTACGCTGC-1	TNKILC	4.59216
003-030_T0_COL_EPI_5p_N1__GCATGATAGGCAGGTT-1	TNKILC	5.51512
003-030_T0_COL_EPI_5p_N1__AGCTCTCCAAGTACCT-1	TNKILC	0.902692
003-030_T0_COL_EPI_5p_N1__GACTACATCGGAAACG-1	TNKILC	5.5053
003-030_T0_COL_EPI_5p_N1__CACCTTGCAACGCACC-1	TNKILC	4.35696
003-030_T0_COL_EPI_5p_N1__CGTCAGGAGGGATCTG-1	TNKILC	4.47508
003-030_T0_COL_EPI_5p_N1__GTGCTTCAGTGCTGCC-1	TNKILC	5.75232
003-030_T0_COL_EPI_5p_N1__CGATTGAGTATCAGTC-1	TNKILC	4.17763
003-030_T0_COL_EPI_5p_N1__TATCAGGTCTTAACCT-1	TNKILC	3.52545
003-030_T0_COL_EPI_5p_N1__CAACCTCCACCTCGTT-1	TNKILC	3.66387
003-030_T0_COL_EPI_5p_N1__TTATGCTTCTCTGTCG-1	TNKILC	5.01011
003-030_T0_COL_EPI_5p_N1__ACCCACTGTTTGGCGC-1	TNKILC	5.39391
003-030_T0_COL_EPI_5p_N1__CTGTTTATCATAGCAC-1	TNKILC	2.54197
003-030_T0_COL_EPI_5p_N1__TGACGGCAGACTTTCG-1	TNKILC	5.46729
003-030_T0_COL_EPI_5p_N1__ACTGAGTGTCTTCTCG-1	TNKILC	1.79169
003-030_T0_COL_EPI_5p_N1__CGGACGTTCACCGTAA-1	TNKILC	3.4633
003-030_T0_COL_EPI_5p_N1__GGGATGATCCCAAGAT-1	TNKILC	3.05767
003-030_T0_COL_EPI_5p_N1__ATAGACCGTTAGAACA-1	TNKILC	2.74847
003-030_T0_COL_EPI_5p_N1__ATAAGAGAGCCGGTAA-1	TNKILC	3.05683
003-030_T0_COL_EPI_5p_N1__ATTGGTGCATGCTAGT-1	TNKILC	1.78816
003-030_T0_COL_EPI_5p_N1__CGTCAGGTCTGTGCAA-1	TNKILC	1.20038
003-030_T0_COL_EPI_5p_N1__TCCACACAGGCTATCT-1	TNKILC	3.74671
003-030_T0_COL_EPI_5p_N1__CGACTTCCACGAAATA-1	TNKILC	5.14537
003-030_T0_COL_EPI_5p_N1__CACATTTAGCATGGCA-1	TNKILC	8.09767
003-030_T0_COL_EPI_5p_N1__TCTCATAAGCACCGCT-1	TNKILC	4.48565
003-030_T0_COL_EPI_5p_N1__CTCAGAAAGAGCAATT-1	TNKILC	5.2912
003-030_T0_COL_EPI_5p_N1__AGGGAGTAGTAGTGCG-1	TNKILC	3.47813
003-030_T0_COL_EPI_5p_N1__CGATGGCGTGGTCTCG-1	TNKILC	5.20862
003-030_T0_COL_EPI_5p_N1__AGCGGTCCAGACACTT-1	TNKILC	5.03532
003-030_T0_COL_EPI_5p_N1__CGTTGGGGTCGCGGTT-1	TNKILC	4.41091
003-030_T0_COL_EPI_5p_N1__AGTGAGGGTGCTGTAT-1	TNKILC	2.66311
003-030_T0_COL_EPI_5p_N1__CGATGTAAGATATGCA-1	TNKILC	2.14465
003-030_T0_COL_EPI_5p_N1__GACCAATCAGGAACGT-1	TNKILC	5.71156
003-030_T0_COL_EPI_5p_N1__GACCTGGTCTTACCGC-1	TNKILC	4.7083
003-030_T0_COL_EPI_5p_N1__GACAGAGCAACACCTA-1	TNKILC	2.49013
003-030_T0_COL_EPI_5p_N1__TACGGGCGTGGACGAT-1	TNKILC	1.99856
003-030_T0_COL_EPI_5p_N1__CAACCAATCTCGTTTA-1	TNKILC	4.85485
003-030_T0_COL_EPI_5p_N1__TCGAGGCTCAGTTCGA-1	TNKILC	3.22695
003-030_T0_COL_EPI_5p_N1__GGGCATCAGGCAAAGA-1	TNKILC	2.61563
003-030_T0_COL_EPI_5p_N1__TGAGCATAGAATGTGT-1	TNKILC	2.03942
003-030_T0_COL_EPI_5p_N1__CCTAGCTGTTTAGCTG-1	TNKILC	4.81526
003-030_T0_COL_EPI_5p_N1__CCTTCCCGTGTTCTTT-1	TNKILC	4.72851
003-030_T0_COL_EPI_5p_N1__CAAGTTGCAGGATTGG-1	TNKILC	3.97307
003-030_T0_COL_EPI_5p_N1__CAAGATCTCCTTGGTC-1	TNKILC	6.32977
003-030_T0_COL_EPI_5p_N1__ACATCAGGTACCTACA-1	TNKILC	4.55492
003-030_T0_COL_EPI_5p_N1__GGACAAGGTAGGGACT-1	TNKILC	5.57703
003-030_T0_COL_EPI_5p_N1__CATCGGGGTCTCGTTC-1	TNKILC	5.28913
003-030_T0_COL_EPI_5p_N1__TATCAGGCAAACAACA-1	TNKILC	6.89541
003-030_T0_COL_EPI_5p_N1__TGACAACGTATCTGCA-1	TNKILC	3.75972
003-030_T0_COL_EPI_5p_N1__TGCCAAACAGGCTCAC-1	TNKILC	3.45919
003-030_T0_COL_EPI_5p_N1__CCACTACGTCTCTTTA-1	TNKILC	5.46898
003-030_T0_COL_EPI_5p_N1__CATATTCGTCTAAAGA-1	TNKILC	2.55305
003-030_T0_COL_EPI_5p_N1__GATCAGTGTGAAAGAG-1	TNKILC	3.40022
003-030_T0_COL_EPI_5p_N1__CTCGTACAGATCACGG-1	TNKILC	3.266
003-030_T0_COL_EPI_5p_N1__CTACCCAAGGTGCTAG-1	TNKILC	1.88251
003-030_T0_COL_EPI_5p_N1__AACACGTAGAATAGGG-1	TNKILC	7.65961
003-030_T0_COL_EPI_5p_N1__AAACGGGAGCTCTCGG-1	TNKILC	3.8427
003-030_T0_COL_EPI_5p_N1__ACTGCTCAGAGTACAT-1	TNKILC	2.87157
003-030_T0_COL_EPI_5p_N1__AACTCCCAGCACAGGT-1	TNKILC	3.06142
003-030_T0_COL_EPI_5p_N1__TATCTCATCGCGTTTC-1	TNKILC	3.53461
003-030_T0_COL_EPI_5p_N1__CTTCTCTAGAGAGCTC-1	TNKILC	3.01616
003-030_T0_COL_EPI_5p_N1__CAGTCCTAGGCTCTTA-1	TNKILC	1.01084
003-030_T0_COL_EPI_5p_N1__CACACAAAGGTAGCTG-1	TNKILC	2.393
003-030_T0_COL_EPI_5p_N1__CTAAGACAGAAACGAG-1	TNKILC	4.60411
003-030_T0_COL_EPI_5p_N1__ATGTGTGGTTCGCTAA-1	TNKILC	3.10855
003-030_T0_COL_EPI_5p_N1__GACGTGCGTCACCCAG-1	TNKILC	1.47944
003-030_T0_COL_EPI_5p_N1__GTCATTTAGAGACTAT-1	TNKILC	4.03815
003-030_T0_COL_EPI_5p_N1__GATCGTATCGCCCTTA-1	TNKILC	4.64908
003-030_T0_COL_EPI_5p_N1__TTCCCAGAGGCTACGA-1	TNKILC	3.04991
003-030_T0_COL_EPI_5p_N1__TAGACCAAGAACAATC-1	TNKILC	4.02645
003-030_T0_COL_EPI_5p_N1__CATCGAACATGCAACT-1	TNKILC	6.87876
003-030_T0_COL_EPI_5p_N1__ACTTGTTGTAGAAAGG-1	TNKILC	3.90269
003-030_T0_COL_EPI_5p_N1__ACAGCCGGTGCCTTGG-1	TNKILC	5.74813
003-030_T0_COL_EPI_5p_N1__GCGGGTTGTCGCTTTC-1	TNKILC	1.72616
003-030_T0_COL_EPI_5p_N1__AGATTGCCAGGTTTCA-1	TNKILC	4.22631
003-030_T0_COL_EPI_5p_N1__CCATTCGTCACAATGC-1	TNKILC	7.51249
003-030_T0_COL_EPI_5p_N1__TTGTAGGCAAGGTTTC-1	TNKILC	6.90021
003-030_T0_COL_EPI_5p_N1__GTACGTAGTCGAACAG-1	TNKILC	4.14563
003-030_T0_COL_EPI_5p_N1__TCCCGATTCAGTTTGG-1	TNKILC	3.49677
003-030_T0_COL_EPI_5p_N1__AAGCCGCGTTAGAACA-1	TNKILC	0.237658
003-030_T0_COL_EPI_5p_N1__ATCATGGTCCTTTACA-1	TNKILC	3.84082
003-030_T0_COL_EPI_5p_N1__AGGTCATGTGGGTCAA-1	TNKILC	6.15906
003-030_T0_COL_EPI_5p_N1__GTACTCCAGTCCATAC-1	TNKILC	2.59433
003-030_T0_COL_EPI_5p_N1__GTTAAGCGTACCGGCT-1	TNKILC	5.1006
003-030_T0_COL_EPI_5p_N1__TATCAGGGTCGGGTCT-1	TNKILC	2.41671
003-030_T0_COL_EPI_5p_N1__TCAGGTAGTGAGGCTA-1	TNKILC	7.16624
003-030_T0_COL_EPI_5p_N1__AGCTTGATCCTGCAGG-1	TNKILC	6.98167
003-030_T0_COL_EPI_5p_N1__TTTGTCATCACCCTCA-1	TNKILC	5.44415
003-030_T0_COL_EPI_5p_N1__TGACGGCGTAGCGTGA-1	TNKILC	3.05416
003-030_T0_COL_EPI_5p_N1__GTGCAGCAGGCCCGTT-1	TNKILC	3.86542
003-030_T0_COL_EPI_5p_N1__GACACGCGTTCGTCTC-1	TNKILC	2.35677
003-030_T0_COL_EPI_5p_N1__CGAGCCAGTCAATGTC-1	TNKILC	2.26269
003-030_T0_COL_EPI_5p_N1__CTCGGAGCACACATGT-1	TNKILC	2.24403
003-030_T0_COL_EPI_5p_N1__GTCACAAGTAGGAGTC-1	TNKILC	3.01463
003-030_T0_COL_EPI_5p_N1__CCTTACGGTCACCCAG-1	TNKILC	4.78941
003-030_T0_COL_EPI_5p_N1__CGCCAAGGTCAGGACA-1	TNKILC	3.51571
003-030_T0_COL_EPI_5p_N1__TACTCATAGTCATGCT-1	TNKILC	3.85635
003-030_T0_COL_EPI_5p_N1__CATCGAACACGAAGCA-1	TNKILC	4.06524
003-030_T0_COL_EPI_5p_N1__ACTGAGTAGGGCTCTC-1	TNKILC	7.32774
003-030_T0_COL_EPI_5p_N1__ACACCAACACGCCAGT-1	TNKILC	2.76486
003-030_T0_COL_EPI_5p_N1__AGAATAGAGCTTCGCG-1	TNKILC	3.94645
003-030_T0_COL_EPI_5p_N1__CCATTCGCACCGAATT-1	TNKILC	4.39109
003-030_T0_COL_EPI_5p_N1__ACATCAGCATACTACG-1	TNKILC	9.44971
003-030_T0_COL_EPI_5p_N1__TACCTATAGTTAGGTA-1	TNKILC	2.71085
003-030_T0_COL_EPI_5p_N1__TGCGTGGAGTGAACAT-1	TNKILC	5.71066
003-030_T0_COL_EPI_5p_N1__AGCCTAAGTTGCTCCT-1	TNKILC	7.72704
003-030_T0_COL_EPI_5p_N1__GGATGTTGTGAGGCTA-1	TNKILC	1.97792
003-030_T0_COL_EPI_5p_N1__GTCATTTGTTCGTTGA-1	TNKILC	3.1248
003-030_T0_COL_EPI_5p_N1__GTGCATATCCTTTCGG-1	TNKILC	7.29322
003-030_T0_COL_EPI_5p_N1__TCAGATGTCGGCCGAT-1	TNKILC	2.2738
003-030_T0_COL_EPI_5p_N1__GTTAAGCAGTTCGATC-1	TNKILC	2.5809
003-030_T0_COL_EPI_5p_N1__ACGTCAACACATGACT-1	TNKILC	5.54257
003-030_T0_COL_EPI_5p_N1__TCAGGATTCACGGTTA-1	TNKILC	2.79812
003-030_T0_COL_EPI_5p_N1__CCTACCATCTTCCTTC-1	TNKILC	3.16668
003-030_T0_COL_EPI_5p_N1__CGAGAAGCATTGGCGC-1	TNKILC	4.34877
003-030_T0_COL_EPI_5p_N1__AACCATGGTGAGCGAT-1	TNKILC	5.83372
003-030_T0_COL_EPI_5p_N1__CCGGTAGGTGCTTCTC-1	TNKILC	4.08335
003-030_T0_COL_EPI_5p_N1__AACCATGAGGGATCTG-1	TNKILC	5.84222
003-030_T0_COL_EPI_5p_N1__CAGAATCGTCAGAATA-1	TNKILC	2.14804
003-030_T0_COL_EPI_5p_N1__GGCCGATGTTCGTGAT-1	TNKILC	6.2221
003-030_T0_COL_EPI_5p_N1__CAGCATACACGAGGTA-1	TNKILC	3.10732
003-030_T0_COL_EPI_5p_N1__GGGAATGAGTAGCCGA-1	TNKILC	4.47793
003-030_T0_COL_EPI_5p_N1__TTTACTGGTGTTTGGT-1	TNKILC	2.20864
003-030_T0_COL_EPI_5p_N1__CGGCTAGGTGAGGGAG-1	TNKILC	5.81209
003-030_T0_COL_EPI_5p_N1__ACTATCTAGTTACGGG-1	TNKILC	2.15143
003-030_T0_COL_EPI_5p_N1__GTTCATTGTCAGAGGT-1	TNKILC	5.09694
003-030_T0_COL_EPI_5p_N1__TGCGGGTAGCGCCTCA-1	TNKILC	2.90985
003-030_T0_COL_EPI_5p_N1__CATTATCTCCTACAGA-1	TNKILC	4.94771
003-030_T0_COL_EPI_5p_N1__TGAGCCGCAAATACAG-1	TNKILC	1.79098
003-030_T0_COL_EPI_5p_N1__GCATGTATCACTATTC-1	TNKILC	2.26239
003-030_T0_COL_EPI_5p_N1__CGGACTGGTTAAGAAC-1	TNKILC	5.64686
003-030_T0_COL_EPI_5p_N1__GGGAGATAGGATTCGG-1	TNKILC	5.52644
003-030_T0_COL_EPI_5p_N1__CACCAGGCAGTGGGAT-1	TNKILC	3.33513
003-030_T0_COL_EPI_5p_N1__ACGATACAGATGTAAC-1	TNKILC	1.94101
003-030_T0_COL_EPI_5p_N1__GTTAAGCGTGACGCCT-1	TNKILC	2.81032
003-030_T0_COL_EPI_5p_N1__CTTTGCGAGTAGCCGA-1	TNKILC	4.49705
003-030_T0_COL_EPI_5p_N1__ATGTGTGGTTACCAGT-1	TNKILC	3.59881
003-030_T0_COL_EPI_5p_N1__CTGTTTAGTAATCACC-1	TNKILC	8.27404
003-030_T0_COL_EPI_5p_N1__ACTGCTCTCAGCAACT-1	TNKILC	7.71614
003-030_T0_COL_EPI_5p_N1__GTCGTAAGTAGGACAC-1	TNKILC	7.12907
003-030_T0_COL_EPI_5p_N1__ACGATGTTCACAATGC-1	TNKILC	2.60085
003-030_T0_COL_EPI_5p_N1__ACGCCAGTCAAGATCC-1	TNKILC	3.8602
003-030_T0_COL_EPI_5p_N1__GGATTACTCTTGAGGT-1	TNKILC	3.3056
003-030_T0_COL_EPI_5p_N1__GTCAAGTTCGGCCGAT-1	TNKILC	2.58377
003-030_T0_COL_EPI_5p_N1__AAGTCTGAGCTGTTCA-1	TNKILC	4.0185
003-030_T0_COL_EPI_5p_N1__ACCAGTACAGGTCTCG-1	TNKILC	3.57464
003-030_T0_COL_EPI_5p_N1__GACAGAGTCAAAGACA-1	TNKILC	3.51385
003-030_T0_COL_EPI_5p_N1__TAAGAGATCATCGATG-1	TNKILC	1.67815
003-030_T0_COL_EPI_5p_N1__ATGTGTGAGAAGAAGC-1	TNKILC	8.06339
003-030_T0_COL_EPI_5p_N1__CCACCTACACCCAGTG-1	TNKILC	5.2013
003-030_T0_COL_EPI_5p_N1__GTACGTATCAGGATCT-1	TNKILC	7.04588
003-030_T0_COL_EPI_5p_N1__ATCATGGGTCCAGTAT-1	TNKILC	4.74251
003-030_T0_COL_EPI_5p_N1__TTCTCAACAGGTCCAC-1	TNKILC	6.10961
003-030_T0_COL_EPI_5p_N1__GACCTGGTCTCAAGTG-1	TNKILC	6.01263
003-030_T0_COL_EPI_5p_N1__AGCTCTCTCCGCGTTT-1	TNKILC	3.77605
003-030_T0_COL_EPI_5p_N1__GACGGCTAGCAGATCG-1	TNKILC	3.46974
003-030_T0_COL_EPI_5p_N1__TACAGTGAGGTGTTAA-1	TNKILC	2.65257
003-030_T0_COL_EPI_5p_N1__GATCAGTCATCACGAT-1	TNKILC	4.74885
003-030_T0_COL_EPI_5p_N1__TACTTACTCTCGTATT-1	TNKILC	2.27313
003-030_T0_COL_EPI_5p_N1__GCGCAACCAATGGTCT-1	TNKILC	1.40487
003-030_T0_COL_EPI_5p_N1__CAACCAACAGTCTTCC-1	TNKILC	4.31215
003-030_T0_COL_EPI_5p_N1__ACGATGTAGGCTCTTA-1	TNKILC	3.00182
003-030_T0_COL_EPI_5p_N1__CGCGTTTGTAGGACAC-1	TNKILC	7.53415
003-030_T0_COL_EPI_5p_N1__GTAACGTTCGGTTCGG-1	TNKILC	1.75025
003-030_T0_COL_EPI_5p_N1__CGAACATGTAGCTTGT-1	TNKILC	4.71712
003-030_T0_COL_EPI_5p_N1__CCATGTCTCCATGAAC-1	TNKILC	9.28464
003-030_T0_COL_EPI_5p_N1__AACGTTGCAGATCTGT-1	TNKILC	4.39534
003-030_T0_COL_EPI_5p_N1__CACCACTCATCGGACC-1	TNKILC	3.21261
003-030_T0_COL_EPI_5p_N1__GACGCGTTCCTAAGTG-1	TNKILC	3.33211
003-030_T0_COL_EPI_5p_N1__TGCGTGGAGACAAGCC-1	TNKILC	0.896858
003-030_T0_COL_EPI_5p_N1__CGGAGCTAGTGGACGT-1	TNKILC	4.97673
003-030_T0_COL_EPI_5p_N1__AGAGCGAAGATGTGTA-1	TNKILC	1.35904
003-030_T0_COL_EPI_5p_N1__TGAAAGACATGTAAGA-1	TNKILC	0.895998
003-030_T0_COL_EPI_5p_N1__CATCGAACAACACCTA-1	TNKILC	3.22906
003-030_T0_COL_EPI_5p_N1__CCCAGTTGTCTTTCAT-1	TNKILC	5.26095
003-030_T0_COL_EPI_5p_N1__TATCTCAAGTCGCCGT-1	TNKILC	6.75431
003-030_T0_COL_EPI_5p_N1__CGCTATCCACTAAGTC-1	TNKILC	5.04007
003-030_T0_COL_EPI_5p_N1__CATCGGGGTTGGTTTG-1	TNKILC	5.86462
003-030_T0_COL_EPI_5p_N1__GACACGCGTATAATGG-1	TNKILC	6.50488
003-030_T0_COL_EPI_5p_N1__TCAATCTAGAAGGGTA-1	TNKILC	3.45209
003-030_T0_COL_EPI_5p_N1__CACACAAAGGCCCTCA-1	TNKILC	5.89896
003-030_T0_COL_EPI_5p_N1__CCGTGGAAGACACTAA-1	TNKILC	5.26267
003-030_T0_COL_EPI_5p_N1__AGCTCCTTCTTCATGT-1	TNKILC	6.40601
003-030_T0_COL_EPI_5p_N1__AGTGAGGTCAGTTCGA-1	TNKILC	5.95192
003-030_T0_COL_EPI_5p_N1__CGAATGTCAATGAAAC-1	TNKILC	2.20977
003-030_T0_COL_EPI_5p_N1__GGACATTCAGGTCTCG-1	TNKILC	3.84222
003-030_T0_COL_EPI_5p_N1__TGTCCCACATTAGGCT-1	TNKILC	4.06697
003-030_T0_COL_EPI_5p_N1__GGAATAATCAAGAAGT-1	TNKILC	0.811294
003-030_T0_COL_EPI_5p_N1__CAGGTGCAGCCACCTG-1	TNKILC	1.59432
003-030_T0_COL_EPI_5p_N1__AACTTTCTCATCTGCC-1	TNKILC	8.01308
003-030_T0_COL_EPI_5p_N1__GACCAATCAGCTTCGG-1	TNKILC	6.89156
003-030_T0_COL_EPI_5p_N1__CTGTTTAGTGTCTGAT-1	TNKILC	4.92386
003-030_T0_COL_EPI_5p_N1__TGACTAGAGCAGCGTA-1	TNKILC	1.17861
003-030_T0_COL_EPI_5p_N1__GACTAACGTTCTCATT-1	TNKILC	2.75599
003-030_T0_COL_EPI_5p_N1__TTGTAGGTCGTCGTTC-1	TNKILC	3.30216
003-030_T0_COL_EPI_5p_N1__CCCAGTTCACCGATAT-1	TNKILC	7.8842
003-030_T0_COL_EPI_5p_N1__CGAGCACCATTGCGGC-1	TNKILC	4.38076
003-030_T0_COL_EPI_5p_N1__GGGACCTTCTGCAGTA-1	TNKILC	6.18349
003-030_T0_COL_EPI_5p_N1__GAATAAGTCTACCAGA-1	TNKILC	6.88541
003-030_T0_COL_EPI_5p_N1__GTTCATTAGGCCCTCA-1	TNKILC	5.57984
003-030_T0_COL_EPI_5p_N1__GCAGTTAGTCGCGTGT-1	TNKILC	2.64837
003-030_T0_COL_EPI_5p_N1__CTAAGACAGACAGGCT-1	TNKILC	1.7658
003-030_T0_COL_EPI_5p_N1__CCGTTCACAAGCCCAC-1	TNKILC	6.32925
003-030_T0_COL_EPI_5p_N1__CAACCTCTCAGCGATT-1	TNKILC	5.00758
003-030_T0_COL_EPI_5p_N1__TCGTACCTCACCCTCA-1	TNKILC	5.11442
003-030_T0_COL_EPI_5p_N1__CGATTGATCACTTACT-1	TNKILC	4.62674
003-030_T0_COL_EPI_5p_N1__GGAATAACAGTGGGAT-1	TNKILC	5.47318
003-030_T0_COL_EPI_5p_N1__TATCAGGTCGGAATCT-1	TNKILC	4.46535
003-030_T0_COL_EPI_5p_N1__CTCACACGTTTAAGCC-1	TNKILC	2.08964
003-030_T0_COL_EPI_5p_N1__ACGGGCTCAACTGCTA-1	TNKILC	4.51367
003-030_T0_COL_EPI_5p_N1__AGCTCTCTCCGAACGC-1	TNKILC	3.42719
003-030_T0_COL_EPI_5p_N1__AAGTCTGCACTCAGGC-1	TNKILC	4.99451
003-030_T0_COL_EPI_5p_N1__GGAACTTTCGCAAACT-1	TNKILC	6.78397
003-030_T0_COL_EPI_5p_N1__TAAGTGCGTGCAGGTA-1	TNKILC	3.48954
003-030_T0_COL_EPI_5p_N1__GCTGCAGAGCGACGTA-1	TNKILC	3.46545
003-030_T0_COL_EPI_5p_N1__TAGGCATGTGTGACGA-1	TNKILC	3.6307
003-030_T0_COL_EPI_5p_N1__CGCTGGAAGTACGCGA-1	TNKILC	1.6702
003-030_T0_COL_EPI_5p_N1__CTGAAACCAACACCTA-1	TNKILC	2.24526
003-030_T0_COL_EPI_5p_N1__CACATAGCAATGGAGC-1	TNKILC	6.26014
003-030_T0_COL_EPI_5p_N1__TCGGTAAGTCTCCATC-1	TNKILC	5.46728
003-030_T0_COL_EPI_5p_N1__ACGATACAGTGATCGG-1	TNKILC	1.41528
003-030_T0_COL_EPI_5p_N1__TCAATCTCACCTGGTG-1	TNKILC	3.84839
003-030_T0_COL_EPI_5p_N1__GTGCGGTAGCGTGAGT-1	TNKILC	5.07138
003-030_T0_COL_EPI_5p_N1__AATCGGTTCTCTAGGA-1	TNKILC	5.828
003-030_T0_COL_EPI_5p_N1__AGGCCGTCACGAAATA-1	TNKILC	4.77985
003-030_T0_COL_EPI_5p_N1__ATCATCTGTCCCGACA-1	TNKILC	5.5146
003-030_T0_COL_EPI_5p_N1__CTACCCATCCTTTACA-1	TNKILC	2.49447
003-030_T0_COL_EPI_5p_N1__GCAGCCAGTCGAATCT-1	TNKILC	4.8718
003-030_T0_COL_EPI_5p_N1__GCTTGAACAACGCACC-1	TNKILC	4.61462
003-030_T0_COL_EPI_5p_N1__GAACCTAGTTTGGCGC-1	TNKILC	2.52029
003-030_T0_COL_EPI_5p_N1__GTCACAATCCACGTTC-1	TNKILC	9.14643
003-030_T0_COL_EPI_5p_N1__CGGCTAGAGAAACGAG-1	TNKILC	5.08105
003-030_T0_COL_EPI_5p_N1__AACACGTAGGCGACAT-1	TNKILC	3.49956
003-030_T0_COL_EPI_5p_N1__CGGTTAAAGCGCTCCA-1	TNKILC	9.22138
003-030_T0_COL_EPI_5p_N1__TACGGTATCTATCGCC-1	TNKILC	2.30162
003-030_T0_COL_EPI_5p_N1__CTAGTGAAGGTGTTAA-1	TNKILC	2.85176
003-030_T0_COL_EPI_5p_N1__CCTTTCTAGTTGCAGG-1	TNKILC	4.34805
003-030_T0_COL_EPI_5p_N1__TACCTATAGCCGTCGT-1	TNKILC	4.95003
003-030_T0_COL_EPI_5p_N1__TGGTTCCTCTGACCTC-1	TNKILC	2.80164
003-030_T0_COL_EPI_5p_N1__CACAAACTCGTTACGA-1	TNKILC	2.58418
003-030_T0_COL_EPI_5p_N1__GCTGCTTTCTCACATT-1	TNKILC	5.00787
003-030_T0_COL_EPI_5p_N1__GGAATAAGTCATATCG-1	TNKILC	4.4613
003-030_T0_COL_EPI_5p_N1__GTTCATTGTCAGGACA-1	TNKILC	3.32285
003-030_T0_COL_EPI_5p_N1__CTAAGACGTCATACTG-1	TNKILC	3.86558
003-030_T0_COL_EPI_5p_N1__TGCACCTGTGTGCCTG-1	TNKILC	5.06279
003-030_T0_COL_EPI_5p_N1__GATTCAGAGTATGACA-1	TNKILC	2.04173
003-030_T0_COL_EPI_5p_N1__CACACCTTCCTCGCAT-1	TNKILC	1.97558
003-030_T0_COL_EPI_5p_N1__CATATGGCACATTTCT-1	TNKILC	3.31757
003-030_T0_COL_EPI_5p_N1__CTTAGGAGTCTTCGTC-1	TNKILC	3.33454
003-030_T0_COL_EPI_5p_N1__AATCGGTAGCTAGTGG-1	TNKILC	3.44585
003-030_T0_COL_EPI_5p_N1__AGGGATGCATTGGTAC-1	TNKILC	1.8715
003-030_T0_COL_EPI_5p_N1__AGCGGTCTCAGCTTAG-1	TNKILC	3.81916
003-030_T0_COL_EPI_5p_N1__GCTTCCAAGAGCTTCT-1	TNKILC	2.76441
003-030_T0_COL_EPI_5p_N1__TGTGGTACATTCGACA-1	TNKILC	6.22684
003-030_T0_COL_EPI_5p_N1__TAGTTGGAGATATGGT-1	TNKILC	3.30017
003-030_T0_COL_EPI_5p_N1__GCTGCAGAGTGATCGG-1	TNKILC	5.11969
003-030_T0_COL_EPI_5p_N1__TTTGGTTCACTCAGGC-1	TNKILC	1.26539
003-030_T0_COL_EPI_5p_N1__AGTGGGAGTGACCAAG-1	TNKILC	1.97708
003-030_T0_COL_EPI_5p_N1__TGAAAGAGTGGCAAAC-1	TNKILC	6.69058
003-030_T0_COL_EPI_5p_N1__CCTTTCTAGATCTGCT-1	TNKILC	1.62063
003-030_T0_COL_EPI_5p_N1__CCTTCGATCTACTATC-1	TNKILC	3.33943
003-030_T0_COL_EPI_5p_N1__TTCTCCTCAATGTTGC-1	TNKILC	2.35314
003-030_T0_COL_EPI_5p_N1__CCCAATCAGCTAAACA-1	TNKILC	7.45631
003-030_T0_COL_EPI_5p_N1__TTCGAAGGTTGCTCCT-1	TNKILC	2.55238
003-030_T0_COL_EPI_5p_N1__GGACGTCTCCACGCAG-1	TNKILC	1.64672
003-030_T0_COL_EPI_5p_N1__TGTTCCGCACGGCTAC-1	TNKILC	1.82681
003-030_T0_COL_EPI_5p_N1__TAGGCATCATGCCTTC-1	TNKILC	3.79428
003-030_T0_COL_EPI_5p_N1__AGACGTTTCAGATAAG-1	TNKILC	4.56066
003-030_T0_COL_EPI_5p_N1__GCTCTGTGTGCCTTGG-1	TNKILC	1.69463
003-030_T0_COL_EPI_5p_N1__CCTCAGTAGTACTTGC-1	TNKILC	4.39164
003-030_T0_COL_EPI_5p_N1__CCCAATCGTCACAAGG-1	TNKILC	2.02038
003-030_T0_COL_EPI_5p_N1__ATGTGTGGTTCCATGA-1	TNKILC	2.47847
003-030_T0_COL_EPI_5p_N1__GTTCGGGTCGCGATCG-1	TNKILC	4.48921
003-030_T0_COL_EPI_5p_N1__GACAGAGTCAACACAC-1	TNKILC	4.01188
003-030_T0_COL_EPI_5p_N1__TTAGGACGTCGGCACT-1	TNKILC	4.31238
003-030_T0_COL_EPI_5p_N1__ATGTGTGGTTTGACAC-1	TNKILC	3.0221
003-030_T0_COL_EPI_5p_N1__TGATTTCAGCGTGAGT-1	TNKILC	2.58001
003-030_T0_COL_EPI_5p_N1__GCAATCAAGGCAATTA-1	TNKILC	5.28434
003-030_T0_COL_EPI_5p_N1__CAGCGACAGTCTCGGC-1	TNKILC	4.67145
003-030_T0_COL_EPI_5p_N1__GGCGACTCAAGAGGCT-1	TNKILC	2.98109
003-030_T0_COL_EPI_5p_N1__GAAATGAAGTGTTGAA-1	TNKILC	7.81778
003-030_T0_COL_EPI_5p_N1__TTGGCAATCCCATTAT-1	TNKILC	5.3711
003-030_T0_COL_EPI_5p_N1__GACGCGTCATATACGC-1	TNKILC	1.47882
003-030_T0_COL_EPI_5p_N1__GGCCGATCATGCTAGT-1	TNKILC	0.87135
003-030_T0_COL_EPI_5p_N1__TCTTCGGGTCCTGCTT-1	TNKILC	5.32327
003-030_T0_COL_EPI_5p_N1__AGGCCACTCGAGCCCA-1	TNKILC	7.11276
003-030_T0_COL_EPI_5p_N1__CGTTAGAGTTCGTTGA-1	TNKILC	3.62026
003-030_T0_COL_EPI_5p_N1__TTGGCAAGTCAACATC-1	TNKILC	2.3437
003-030_T0_COL_EPI_5p_N1__CTCTACGAGGGAACGG-1	TNKILC	2.45388
003-030_T0_COL_EPI_5p_N1__CTCCTAGCACCAGGTC-1	TNKILC	2.73049
003-030_T0_COL_EPI_5p_N1__CGGACGTAGAAGATTC-1	TNKILC	1.95685
003-030_T0_COL_EPI_5p_N1__TCGAGGCGTATAGGGC-1	TNKILC	2.75405
003-030_T0_COL_EPI_5p_N1__CTCACACTCTGTCAAG-1	TNKILC	4.1961
003-030_T0_COL_EPI_5p_N1__CTAGTGAGTATATGAG-1	TNKILC	2.46627
003-030_T0_COL_EPI_5p_N1__GCAGTTAAGTGCGATG-1	TNKILC	3.08572
003-030_T0_COL_EPI_5p_N1__TAGAGCTCAGCCTTTC-1	TNKILC	1.63308
003-030_T0_COL_EPI_5p_N1__GGGAGATGTCAAGCGA-1	TNKILC	4.7181
003-030_T0_COL_EPI_5p_N1__TGACAACCACCAACCG-1	TNKILC	2.54354
003-030_T0_COL_EPI_5p_N1__TTCGAAGCAATCCAAC-1	TNKILC	4.03661
003-030_T0_COL_EPI_5p_N1__TTAGGCACAAAGCAAT-1	TNKILC	2.94371
003-030_T0_COL_EPI_5p_N1__GTAGGCCAGATCACGG-1	TNKILC	3.25609
003-030_T0_COL_EPI_5p_N1__AACCGCGGTTAGTGGG-1	TNKILC	5.54111
003-030_T0_COL_EPI_5p_N1__CTCAGAACAGATGGCA-1	TNKILC	4.56923
003-030_T0_COL_EPI_5p_N1__TACGGGCAGGTCGGAT-1	TNKILC	3.51711
003-030_T0_COL_EPI_5p_N1__ACGAGGAAGAGACGAA-1	TNKILC	2.42719
003-030_T0_COL_EPI_5p_N1__CAAGGCCCAGCTCGCA-1	TNKILC	2.57981
003-030_T0_COL_EPI_5p_N1__CTCATTATCAGCTCTC-1	TNKILC	3.81431
003-030_T0_COL_EPI_5p_N1__AAAGCAACACAACGCC-1	TNKILC	2.00271
003-030_T0_COL_EPI_5p_N1__GTCTCGTAGAACTCGG-1	TNKILC	0.333838
003-030_T0_COL_EPI_5p_N1__CTCGGGATCGGTGTTA-1	TNKILC	4.62138
003-030_T0_COL_EPI_5p_N1__ATCTGCCAGGAGTACC-1	TNKILC	6.56368
003-030_T0_COL_EPI_5p_N1__AGAATAGTCGTTTAGG-1	TNKILC	4.33207
003-030_T0_COL_EPI_5p_N1__GAGGTGAAGGTGCAAC-1	TNKILC	5.94812
003-030_T0_COL_EPI_5p_N1__CTTAACTTCGATAGAA-1	TNKILC	4.2507
003-030_T0_COL_EPI_5p_N1__CGCGTTTAGCTAGTCT-1	TNKILC	7.63806
003-030_T0_COL_EPI_5p_N1__CTCGGAGTCCCTAATT-1	TNKILC	4.8362
003-030_T0_COL_EPI_5p_N1__GCAGCCATCATAACCG-1	TNKILC	5.40885
003-030_T0_COL_EPI_5p_N1__TTCTCAACACTGTCGG-1	TNKILC	3.75031
003-030_T0_COL_EPI_5p_N1__GTACTTTGTCGCATAT-1	TNKILC	5.21518
003-030_T0_COL_EPI_5p_N1__CCGTACTCAAAGGAAG-1	TNKILC	3.24724
003-030_T0_COL_EPI_5p_N1__TTAGTTCGTATGAAAC-1	TNKILC	1.75342
003-030_T0_COL_EPI_5p_N1__GTGGGTCAGCGATAGC-1	TNKILC	5.16472
003-030_T0_COL_EPI_5p_N1__ACTTGTTTCACCAGGC-1	TNKILC	3.77644
003-030_T0_COL_EPI_5p_N1__CCACCTACATACTCTT-1	TNKILC	3.66948
003-030_T0_COL_EPI_5p_N1__ACGATGTGTCTGGTCG-1	TNKILC	2.78382
003-030_T0_COL_EPI_5p_N1__ACTTTCATCTCGATGA-1	TNKILC	6.09974
003-030_T0_COL_EPI_5p_N1__TCAGCAACACCAACCG-1	TNKILC	0.765591
003-030_T0_COL_EPI_5p_N1__TCGGTAATCACCCGAG-1	TNKILC	3.27816
003-030_T0_COL_EPI_5p_N1__GTATTCTCAACTGGCC-1	TNKILC	5.08774
003-030_T0_COL_EPI_5p_N1__GACTAACAGAGTACCG-1	TNKILC	3.27797
003-030_T0_COL_EPI_5p_N1__GGTGTTAAGTCATCCA-1	TNKILC	5.09073
003-030_T0_COL_EPI_5p_N1__TGACGGCGTTACGACT-1	TNKILC	1.92453
003-030_T0_COL_EPI_5p_N1__ACATCAGAGGAGCGAG-1	TNKILC	3.07806
003-030_T0_COL_EPI_5p_N1__GCTCTGTTCTTACCGC-1	TNKILC	1.19641
003-030_T0_COL_EPI_5p_N1__CGCGGTAAGCTGAAAT-1	TNKILC	3.41237
003-030_T0_COL_EPI_5p_N1__ATCCGAAGTTTGTTTC-1	TNKILC	1.90275
003-030_T0_COL_EPI_5p_N1__TTTATGCCATCGGAAG-1	TNKILC	3.29871
003-030_T0_COL_EPI_5p_N1__CCTTTCTAGATGTAAC-1	TNKILC	2.18574
003-030_T0_COL_EPI_5p_N1__TGACGGCGTGGTAACG-1	TNKILC	1.69732
003-030_T0_COL_EPI_5p_N1__TCTGAGACACATTTCT-1	TNKILC	4.12163
003-030_T0_COL_EPI_5p_N1__TGCCCTACATTTCACT-1	TNKILC	5.19758
003-030_T0_COL_EPI_5p_N1__CGTTGGGCAGACAAGC-1	TNKILC	6.81687
003-030_T0_COL_EPI_5p_N1__TAAACCGTCAAACCGT-1	TNKILC	5.57404
003-030_T0_COL_EPI_5p_N1__GCTGCAGCATGTAGTC-1	TNKILC	3.93209
003-030_T0_COL_EPI_5p_N1__TTGCCGTGTAAAGTCA-1	TNKILC	4.64538
003-030_T0_COL_EPI_5p_N1__CCCAGTTTCACATGCA-1	TNKILC	5.96427
003-030_T0_COL_EPI_5p_N1__TATCTCAGTTTAGCTG-1	TNKILC	2.62272
003-030_T0_COL_EPI_5p_N1__ACCGTAACATTGTGCA-1	TNKILC	7.52909
003-030_T0_COL_EPI_5p_N1__CACAAACCATAGAAAC-1	TNKILC	3.80544
003-030_T0_COL_EPI_5p_N1__TTCGGTCAGTCCATAC-1	TNKILC	6.11948
003-030_T0_COL_EPI_5p_N1__TACCTATAGACTTTCG-1	TNKILC	6.48093
003-030_T0_COL_EPI_5p_N1__TTCGGTCGTACCGTTA-1	TNKILC	3.99628
003-030_T0_COL_EPI_5p_N1__GACACGCTCATGGTCA-1	TNKILC	2.52924
003-030_T0_COL_EPI_5p_N1__TTTGGTTGTAGAAGGA-1	TNKILC	6.19896
003-030_T0_COL_EPI_5p_N1__AAGCCGCTCCAACCAA-1	TNKILC	4.47353
003-030_T0_COL_EPI_5p_N1__GGATTACTCTGAAAGA-1	TNKILC	5.02897
003-030_T0_COL_EPI_5p_N1__ATTGGTGCAATGTTGC-1	TNKILC	4.83484
003-030_T0_COL_EPI_5p_N1__ATTATCCTCTGCCCTA-1	TNKILC	4.79856
003-030_T0_COL_EPI_5p_N1__GTGTTAGAGTTCGCGC-1	TNKILC	5.68392
003-030_T0_COL_EPI_5p_N1__AGGGAGTTCAGTTAGC-1	TNKILC	2.82733
003-030_T0_COL_EPI_5p_N1__ACAGCCGGTACCGGCT-1	TNKILC	3.93655
003-030_T0_COL_EPI_5p_N1__GACGTGCGTTACGGAG-1	TNKILC	4.36358
003-030_T0_COL_EPI_5p_N1__TGCTACCGTGCTGTAT-1	TNKILC	4.3606
003-030_T0_COL_EPI_5p_N1__TTGCGTCTCGATCCCT-1	TNKILC	3.33044
003-030_T0_COL_EPI_5p_N1__ATCATGGCAAATCCGT-1	TNKILC	3.53539
003-030_T0_COL_EPI_5p_N1__TTTATGCCAGGTGCCT-1	TNKILC	1.89968
003-030_T0_COL_EPI_5p_N1__CTCGAAATCACCTTAT-1	TNKILC	6.30437
003-030_T0_COL_EPI_5p_N1__ACTTTCAGTCAACTGT-1	TNKILC	1.77984
003-030_T0_COL_EPI_5p_N1__AGATCTGTCAAACCGT-1	TNKILC	1.60341
003-030_T0_COL_EPI_5p_N1__GAGGTGAAGTCGCCGT-1	TNKILC	1.7517
003-030_T0_COL_EPI_5p_N1__CTAACTTCATCGACGC-1	TNKILC	4.63382
003-030_T0_COL_EPI_5p_N1__TAAGTGCGTCGAAAGC-1	TNKILC	3.07953
003-030_T0_COL_EPI_5p_N1__GTTTCTAAGCAATATG-1	TNKILC	4.98607
003-030_T0_COL_EPI_5p_N1__CACAGTACAATAACGA-1	TNKILC	2.43157
003-030_T0_COL_EPI_5p_N1__CGACCTTGTCGCATCG-1	TNKILC	6.06878
003-030_T0_COL_EPI_5p_N1__ACGGGCTTCCAGTATG-1	TNKILC	3.89791
003-030_T0_COL_EPI_5p_N1__GCTCCTATCACAGGCC-1	TNKILC	4.39919
003-030_T0_COL_EPI_5p_N1__ACTGATGTCACCTTAT-1	TNKILC	2.04088
003-030_T0_COL_EPI_5p_N1__TGTTCCGAGTGCGTGA-1	TNKILC	2.6524
003-030_T0_COL_EPI_5p_N1__ATGTGTGCATGGTTGT-1	TNKILC	1.78859
003-030_T0_COL_EPI_5p_N1__CCTTCGATCTGTTGAG-1	TNKILC	0.850806
003-030_T0_COL_EPI_5p_N1__GGAGCAACACATTTCT-1	TNKILC	3.5959
003-030_T0_COL_EPI_5p_N1__CGTTAGAGTAAGTGGC-1	TNKILC	3.44327
003-030_T0_COL_EPI_5p_N1__CCAATCCGTATGAATG-1	TNKILC	5.95752
003-030_T0_COL_EPI_5p_N1__TCATTACCACCTGGTG-1	TNKILC	4.39192
003-030_T0_COL_EPI_5p_N1__CTCTACGCAGTCAGCC-1	TNKILC	5.61741
003-030_T0_COL_EPI_5p_N1__TGGCGCATCTTGCCGT-1	TNKILC	3.95941
003-030_T0_COL_EPI_5p_N1__GCAGCCATCCTGTACC-1	TNKILC	4.59834
003-030_T0_COL_EPI_5p_N1__CGTTGGGCACATTTCT-1	TNKILC	4.00128
003-030_T0_COL_EPI_5p_N1__TGGTTAGAGGTCGGAT-1	TNKILC	5.40375
003-030_T0_COL_EPI_5p_N1__TAAACCGTCTTAACCT-1	TNKILC	6.24353
003-030_T0_COL_EPI_5p_N1__GACCAATTCGAATCCA-1	TNKILC	3.33874
003-030_T0_COL_EPI_5p_N1__CACAGGCAGGCAGTCA-1	TNKILC	3.75764
003-030_T0_COL_EPI_5p_N1__CTACCCAGTGTGCGTC-1	TNKILC	1.63956
003-030_T0_COL_EPI_5p_N1__GGACGTCGTACGCTGC-1	TNKILC	5.81231
003-030_T0_COL_EPI_5p_N1__CTCTGGTCAGATGGGT-1	TNKILC	2.91234
003-030_T0_COL_EPI_5p_N1__CGTGAGCAGTCCTCCT-1	TNKILC	3.13697
003-030_T0_COL_EPI_5p_N1__TACGGGCAGGCTATCT-1	TNKILC	3.61356
003-030_T0_COL_EPI_5p_N1__GCTTCCAAGACAAGCC-1	TNKILC	5.5415
003-030_T0_COL_EPI_5p_N1__CTGATAGTCTACGAGT-1	TNKILC	4.64944
003-030_T0_COL_EPI_5p_N1__ATCCACCCATGGTCAT-1	TNKILC	3.48114
003-030_T0_COL_EPI_5p_N1__ACGGCCAAGCCGGTAA-1	TNKILC	3.10752
003-030_T0_COL_EPI_5p_N1__AATCCAGTCTACGAGT-1	TNKILC	1.70757
003-030_T0_COL_EPI_5p_N1__ACCCACTTCACGCGGT-1	TNKILC	3.29873
003-030_T0_COL_EPI_5p_N1__TTGGCAAGTCCGAATT-1	TNKILC	2.09536
003-030_T0_COL_EPI_5p_N1__CACAGTACATGGGACA-1	TNKILC	5.03821
003-030_T0_COL_EPI_5p_N1__CACAGGCAGCGAGAAA-1	TNKILC	9.90025
003-030_T0_COL_EPI_5p_N1__TAGCCGGCAATGGATA-1	TNKILC	1.68547
003-030_T0_COL_EPI_5p_N1__TTGCCGTGTCTCCCTA-1	TNKILC	5.68559
003-030_T0_COL_EPI_5p_N1__CCACTACTCCATGAGT-1	TNKILC	4.76093
003-030_T0_COL_EPI_5p_N1__CCTAGCTGTGCAACTT-1	TNKILC	4.92639
003-030_T0_COL_EPI_5p_N1__ACTTGTTAGGTGGGTT-1	TNKILC	1.80379
003-030_T0_COL_EPI_5p_N1__TTTGTCATCAACGCTA-1	TNKILC	5.57515
003-030_T0_COL_EPI_5p_N1__CAGAATCCATGGATGG-1	TNKILC	6.32778
003-030_T0_COL_EPI_5p_N1__TGTATTCTCTGCGTAA-1	TNKILC	3.8718
003-030_T0_COL_EPI_5p_N1__TGACTTTAGGTGCAAC-1	TNKILC	3.41142
003-030_T0_COL_EPI_5p_N1__GGACGTCCAGTACACT-1	TNKILC	3.92644
003-030_T0_COL_EPI_5p_N1__ATTCTACCATCATCCC-1	TNKILC	4.60116
003-030_T0_COL_EPI_5p_N1__ATTGGTGTCGTGACAT-1	TNKILC	3.33401
003-030_T0_COL_EPI_5p_N1__CTACCCACACCTCGTT-1	TNKILC	2.37797
003-030_T0_COL_EPI_5p_N1__ACCGTAAAGTGGAGTC-1	TNKILC	4.44388
003-030_T0_COL_EPI_5p_N1__TTCGAAGAGGAATTAC-1	TNKILC	2.606
003-030_T0_COL_EPI_5p_N1__AACTCAGGTAGCTCCG-1	TNKILC	4.24386
003-030_T0_COL_EPI_5p_N1__AATCCAGGTCCGTCAG-1	TNKILC	4.74942
003-030_T0_COL_EPI_5p_N1__CAGCAGCTCTGCCAGG-1	TNKILC	1.12513
003-030_T0_COL_EPI_5p_N1__GAATGAAGTTCTGGTA-1	TNKILC	3.20219
003-030_T0_COL_EPI_5p_N1__AGGGAGTGTTAGTGGG-1	TNKILC	3.19688
003-030_T0_COL_EPI_5p_N1__CTACATTGTAATTGGA-1	TNKILC	2.38802
003-030_T0_COL_EPI_5p_N1__CGATGGCTCTCGCATC-1	TNKILC	4.32926
003-030_T0_COL_EPI_5p_N1__GCTCCTATCCGTCAAA-1	TNKILC	4.43802
003-030_T0_COL_EPI_5p_N1__TCTCTAAGTATGAAAC-1	TNKILC	4.73054
003-030_T0_COL_EPI_5p_N1__AAAGTAGAGGGTTTCT-1	TNKILC	4.07916
003-030_T0_COL_EPI_5p_N1__AGTTGGTTCGAGCCCA-1	TNKILC	7.08204
003-030_T0_COL_EPI_5p_N1__TCAGATGGTGTGACCC-1	TNKILC	6.04306
003-030_T0_COL_EPI_5p_N1__CATATTCTCCATGAGT-1	TNKILC	4.4928
003-030_T0_COL_EPI_5p_N1__GGGATGAAGGATCGCA-1	TNKILC	2.48075
003-030_T0_COL_EPI_5p_N1__CTGAAGTTCGTCCAGG-1	TNKILC	1.31851
003-030_T0_COL_EPI_5p_N1__CATCGGGAGAGGTACC-1	TNKILC	3.71143
003-030_T0_COL_EPI_5p_N1__TCAGCTCGTATATGGA-1	TNKILC	3.0373
003-030_T0_COL_EPI_5p_N1__ACGGCCAAGCTGCGAA-1	TNKILC	2.01544
003-030_T0_COL_EPI_5p_N1__TTGGAACGTATTACCG-1	TNKILC	5.3188
003-030_T0_COL_EPI_5p_N1__GCGGGTTAGGTCGGAT-1	TNKILC	7.67916
003-030_T0_COL_EPI_5p_N1__TGCTACCGTCTAGTCA-1	TNKILC	2.36805
003-030_T0_COL_EPI_5p_N1__CATCAGAAGGCCCTTG-1	TNKILC	0.91346
003-030_T0_COL_EPI_5p_N1__GTTTCTAGTCGTCTTC-1	TNKILC	2.44799
003-030_T0_COL_EPI_5p_N1__GCGAGAAGTATTCTCT-1	TNKILC	2.55562
003-030_T0_COL_EPI_5p_N1__TTGCCGTTCTACGAGT-1	TNKILC	6.8049
003-030_T0_COL_EPI_5p_N1__GCTGCGATCGCATGGC-1	TNKILC	1.1738
003-030_T0_COL_EPI_5p_N1__CGAGCCACAAAGAATC-1	TNKILC	1.57503
003-030_T0_COL_EPI_5p_N1__CATTCGCTCGCTTAGA-1	TNKILC	4.02691
003-030_T0_COL_EPI_5p_N1__GTCGTAATCCTAGTGA-1	TNKILC	1.48307
003-030_T0_COL_EPI_5p_N1__TACTTGTGTTCCATGA-1	TNKILC	0.85364
003-030_T0_COL_EPI_5p_N1__TGGCGCATCGTCTGCT-1	TNKILC	4.15039
003-030_T0_COL_EPI_5p_N1__CGCTTCAAGCCACCTG-1	TNKILC	4.66527
003-030_T0_COL_EPI_5p_N1__TGTCCCATCTCCGGTT-1	TNKILC	3.74096
003-030_T0_COL_EPI_5p_N1__AGAATAGGTCATCCCT-1	TNKILC	1.44977
003-030_T0_COL_EPI_5p_N1__ATTCTACAGAGGGCTT-1	TNKILC	2.95859
003-030_T0_COL_EPI_5p_N1__CCATTCGCAGGAACGT-1	TNKILC	1.28489
003-030_T0_COL_EPI_5p_N1__CAAGGCCAGTTACGGG-1	TNKILC	1.44353
003-030_T0_COL_EPI_5p_N1__TCCACACGTTGCGCAC-1	TNKILC	5.44503
003-030_T0_COL_EPI_5p_N1__CTCCTAGTCCACTGGG-1	TNKILC	1.61669
003-030_T0_COL_EPI_5p_N1__ACATACGAGTGGCACA-1	TNKILC	5.68016
003-030_T0_COL_EPI_5p_N1__CCTCAGTAGTAAGTAC-1	TNKILC	3.90934
003-030_T0_COL_EPI_5p_N1__ATTACTCTCGTTGACA-1	TNKILC	5.84839
003-030_T0_COL_EPI_5p_N1__ACGGGTCGTGACTACT-1	TNKILC	2.89018
003-030_T0_COL_EPI_5p_N1__GGTGTTACAATCAGAA-1	TNKILC	3.62295
003-030_T0_COL_EPI_5p_N1__TTAACTCTCAGAGCTT-1	TNKILC	5.20179
003-030_T0_COL_EPI_5p_N1__TGACGGCTCATAAAGG-1	TNKILC	4.62688
003-030_T0_COL_EPI_5p_N1__TAAGCGTGTGTTTGGT-1	TNKILC	11.1209
003-030_T0_COL_EPI_5p_N1__GGTGAAGTCAGCCTAA-1	TNKILC	1.76486
003-030_T0_COL_EPI_5p_N1__GTTCGGGGTAAATACG-1	TNKILC	4.04671
003-030_T0_COL_EPI_5p_N1__CTCACACGTCGAGTTT-1	TNKILC	3.46727
003-030_T0_COL_EPI_5p_N1__AGTGGGAGTTCCACTC-1	TNKILC	1.07878
003-030_T0_COL_EPI_5p_N1__TCGTAGAGTCGAAAGC-1	TNKILC	1.94686
003-030_T0_COL_EPI_5p_N1__CGTTGGGTCACCGGGT-1	TNKILC	4.14097
003-030_T0_COL_EPI_5p_N1__ATCTGCCAGGTAGCTG-1	TNKILC	7.45776
003-030_T0_COL_EPI_5p_N1__GCGCCAAGTAATCGTC-1	TNKILC	5.6307
003-030_T0_COL_EPI_5p_N1__AGATTGCAGGTTCCTA-1	TNKILC	2.8623
003-030_T0_COL_EPI_5p_N1__TCATTTGGTATGGTTC-1	TNKILC	4.4229
003-030_T0_COL_EPI_5p_N1__CGTGAGCAGGTGCTAG-1	TNKILC	4.95883
003-030_T0_COL_EPI_5p_N1__GGATTACGTTGTCTTT-1	TNKILC	2.19234
003-030_T0_COL_EPI_5p_N1__CTTGGCTTCTACTCAT-1	TNKILC	5.70632
003-030_T0_COL_EPI_5p_N1__CGAGCACTCAAACGGG-1	TNKILC	4.60029
003-030_T0_COL_EPI_5p_N1__AAAGCAAGTAAGGGCT-1	TNKILC	2.18148
003-030_T0_COL_EPI_5p_N1__TCTTCGGAGCACAGGT-1	TNKILC	5.49689
003-030_T0_COL_EPI_5p_N1__CGATGGCGTACTCTCC-1	TNKILC	5.67558
003-030_T0_COL_EPI_5p_N1__TTGGCAAGTTTGTTGG-1	TNKILC	3.04863
003-030_T0_COL_EPI_5p_N1__TACACGAGTGTCAATC-1	TNKILC	0.975349
003-030_T0_COL_EPI_5p_N1__GGAAAGCTCTTGAGAC-1	TNKILC	2.42008
003-030_T0_COL_EPI_5p_N1__GATGCTACACAGCGTC-1	TNKILC	2.28965
003-030_T0_COL_EPI_5p_N1__GAATAAGCATTGAGCT-1	TNKILC	1.61366
003-030_T0_COL_EPI_5p_N1__CGTCCATTCCGCAGTG-1	TNKILC	1.67102
003-030_T0_COL_EPI_5p_N1__TCTTTCCGTTGAGTTC-1	TNKILC	1.44742
003-030_T0_COL_EPI_5p_N1__CATCCACTCGTGGACC-1	TNKILC	8.03514
003-030_T0_COL_EPI_5p_N1__AGTTGGTGTTCGTCTC-1	TNKILC	6.71131
003-030_T0_COL_EPI_5p_N1__ACGATACTCCCTTGCA-1	TNKILC	5.0722
003-030_T0_COL_EPI_5p_N1__GGTGAAGAGTCATGCT-1	TNKILC	1.28606
003-030_T0_COL_EPI_5p_N1__TGGCTGGTCATTGCCC-1	TNKILC	4.06852
003-030_T0_COL_EPI_5p_N1__TGGTTAGAGCAAATCA-1	TNKILC	1.14253
003-030_T0_COL_EPI_5p_N1__TCGCGTTCATCCCATC-1	TNKILC	2.85979
003-030_T0_COL_EPI_5p_N1__GTAACGTAGCGTCTAT-1	TNKILC	1.97936
003-030_T0_COL_EPI_5p_N1__GTTCTCGGTGAGGGAG-1	TNKILC	5.43492
003-030_T0_COL_EPI_5p_N1__GGACGTCGTAGCTAAA-1	TNKILC	2.01755
003-030_T0_COL_EPI_5p_N1__TACACGAGTCGCGGTT-1	TNKILC	10.4908
003-030_T0_COL_EPI_5p_N1__GTTAAGCAGTACGACG-1	TNKILC	6.82436
003-030_T0_COL_EPI_5p_N1__GTGCTTCTCACTGGGC-1	TNKILC	3.39579
003-030_T0_COL_EPI_5p_N1__ACATGGTGTCTTGCGG-1	TNKILC	0.604988
003-030_T0_COL_EPI_5p_N1__CGTCAGGCAGACAAAT-1	TNKILC	0.577152
003-030_T0_COL_EPI_5p_N1__CAGCGACTCTTGCATT-1	TNKILC	3.67135
003-030_T0_COL_EPI_5p_N1__TGCTACCCAGTTCCCT-1	TNKILC	3.60108
003-030_T0_COL_EPI_5p_N1__GTCGGGTGTTTGGCGC-1	TNKILC	4.27459
003-030_T0_COL_EPI_5p_N1__GGGTTGCTCCCGACTT-1	TNKILC	2.42279
003-030_T0_COL_EPI_5p_N1__TGAGAGGGTCCGACGT-1	TNKILC	2.12792
003-030_T0_COL_EPI_5p_N1__CACACTCAGCTATGCT-1	TNKILC	2.58558
003-030_T0_COL_EPI_5p_N1__CGGACTGAGGCCGAAT-1	TNKILC	6.46988
003-030_T0_COL_EPI_5p_N1__ACTGAACTCTGTTTGT-1	TNKILC	3.63442
003-030_T0_COL_EPI_5p_N1__GGTGTTAGTCTAAACC-1	TNKILC	5.25795
003-030_T0_COL_EPI_5p_N1__ACACTGAGTCTAGAGG-1	TNKILC	6.36614
003-030_T0_COL_EPI_5p_N1__GGATGTTCACCAGATT-1	TNKILC	3.7364
003-030_T0_COL_EPI_5p_N1__CCGTTCAGTGCAGGTA-1	TNKILC	6.658
003-030_T0_COL_EPI_5p_N1__GCTCTGTCAAACGCGA-1	TNKILC	0.808127
003-030_T0_COL_EPI_5p_N1__TGGTTCCGTCGAGATG-1	TNKILC	4.87312
003-030_T0_COL_EPI_5p_N1__GGTATTGGTTTCGCTC-1	TNKILC	1.46775
003-030_T0_COL_EPI_5p_N1__GTACTTTTCGGATGTT-1	TNKILC	2.46553
003-030_T0_COL_EPI_5p_N1__AGAATAGTCTGGTTCC-1	TNKILC	2.80819
003-030_T0_COL_EPI_5p_N1__AGCTCTCGTACTCTCC-1	TNKILC	2.04874
003-030_T0_COL_EPI_5p_N1__TAAGTGCCAAGCCCAC-1	TNKILC	0.601438
003-030_T0_COL_EPI_5p_N1__TCGGGACGTAAGAGGA-1	TNKILC	3.47887
003-030_T0_COL_EPI_5p_N1__CGTAGGCTCGAACGGA-1	TNKILC	1.65183
003-030_T0_COL_EPI_5p_N1__GGGAATGCATGGGACA-1	TNKILC	5.19718
003-030_T0_COL_EPI_5p_N1__CTCTGGTCAAGAAGAG-1	TNKILC	3.29996
003-030_T0_COL_EPI_5p_N1__CCGTGGATCAGAAATG-1	TNKILC	3.46779
003-030_T0_COL_EPI_5p_N1__CTCCTAGTCCTGTAGA-1	TNKILC	1.28812
003-030_T0_COL_EPI_5p_N1__GTAGGCCGTCACTTCC-1	TNKILC	0.40181
003-030_T0_COL_EPI_5p_N1__AGGGATGTCAGTCCCT-1	TNKILC	4.53599
003-030_T0_COL_EPI_5p_N1__GTCTTCGCAGCCTTGG-1	TNKILC	5.24874
003-030_T0_COL_EPI_5p_N1__AGAGTGGGTGTGAATA-1	TNKILC	2.90685
003-030_T0_COL_EPI_5p_N1__TGCTGCTCATCCAACA-1	TNKILC	4.63283
003-030_T0_COL_EPI_5p_N1__CATTCGCGTTCGTTGA-1	TNKILC	2.71658
003-030_T0_COL_EPI_5p_N1__CTAGAGTGTCTAGTGT-1	TNKILC	6.41722
003-030_T0_COL_EPI_5p_N1__CTTAGGAAGACCCACC-1	TNKILC	1.47096
003-030_T0_COL_EPI_5p_N1__ATAGACCGTACTTCTT-1	TNKILC	4.20977
003-030_T0_COL_EPI_5p_N1__CATGACATCAGCTCGG-1	TNKILC	3.20491
003-030_T0_COL_EPI_5p_N1__CACCTTGCATAAGACA-1	TNKILC	2.79537
003-030_T0_COL_EPI_5p_N1__TTGGAACAGATAGGAG-1	TNKILC	4.57325
003-030_T0_COL_EPI_5p_N1__GCATGTATCCTTAATC-1	TNKILC	3.84407
003-030_T0_COL_EPI_5p_N1__CGACCTTGTCTAGGTT-1	TNKILC	5.9638
003-030_T0_COL_EPI_5p_N1__CGAGCCAGTTAAGACA-1	TNKILC	5.70766
003-030_T0_COL_EPI_5p_N1__GTACTTTCAATGGACG-1	TNKILC	4.04978
003-030_T0_COL_EPI_5p_N1__GCTTGAAAGAGAACAG-1	TNKILC	4.03116
003-030_T0_COL_EPI_5p_N1__CCTACCATCAGTTTGG-1	TNKILC	0.837998
003-030_T0_COL_EPI_5p_N1__TGAGAGGGTTCCAACA-1	TNKILC	3.13993
003-030_T0_COL_EPI_5p_N1__CTCCTAGTCGCACTCT-1	TNKILC	2.75364
003-030_T0_COL_EPI_5p_N1__CTAAGACGTAATCGTC-1	TNKILC	5.03186
003-030_T0_COL_EPI_5p_N1__ATCCGAACAAGACACG-1	TNKILC	3.60185
003-030_T0_COL_EPI_5p_N1__TAAACCGAGCTCAACT-1	TNKILC	7.04179
003-030_T0_COL_EPI_5p_N1__TTCTCAACAATGTAAG-1	TNKILC	3.97987
003-030_T0_COL_EPI_5p_N1__ACGCAGCAGGGATGGG-1	TNKILC	7.45585
003-030_T0_COL_EPI_5p_N1__CTGCTGTAGCTACCTA-1	TNKILC	4.49403
003-030_T0_COL_EPI_5p_N1__ATAACGCAGTTCGATC-1	TNKILC	2.48648
003-030_T0_COL_EPI_5p_N1__GTACGTAGTCTCTTTA-1	TNKILC	3.91085
003-030_T0_COL_EPI_5p_N1__TCAGGATAGGTGCACA-1	TNKILC	1.00291
003-030_T0_COL_EPI_5p_N1__GTCACAACAGGGAGAG-1	TNKILC	4.31099
003-030_T0_COL_EPI_5p_N1__GAAATGAAGTGACATA-1	TNKILC	2.39437
003-030_T0_COL_EPI_5p_N1__CTGCGGAAGCTCCTCT-1	TNKILC	6.6827
003-030_T0_COL_EPI_5p_N1__CTCGTCAGTTCCCGAG-1	TNKILC	2.66888
003-030_T0_COL_EPI_5p_N1__AGAGTGGAGGGAACGG-1	TNKILC	6.46095
003-030_T0_COL_EPI_5p_N1__GGTGCGTCACCAGGCT-1	TNKILC	1.56876
003-030_T0_COL_EPI_5p_N1__CAAGATCAGATCCTGT-1	TNKILC	4.43288
003-030_T0_COL_EPI_5p_N1__TGAGGGATCGTTTAGG-1	TNKILC	3.19088
003-030_T0_COL_EPI_5p_N1__GATCAGTTCACTTACT-1	TNKILC	3.78843
003-030_T0_COL_EPI_5p_N1__TTTGTCAGTAACGACG-1	TNKILC	1.35226
003-030_T0_COL_EPI_5p_N1__CGGACACAGAAGAAGC-1	TNKILC	12.0934
003-030_T0_COL_EPI_5p_N1__CGAACATGTGCTGTAT-1	TNKILC	0.172266
003-030_T0_COL_EPI_5p_N1__CATCGAATCTACTCAT-1	TNKILC	0.886837
003-030_T0_COL_EPI_5p_N1__TGGTTAGCAGGGAGAG-1	TNKILC	4.87939
003-030_T0_COL_EPI_5p_N1__TTCCCAGCAGGGTTAG-1	TNKILC	2.8949
003-030_T0_COL_EPI_5p_N1__GGATGTTGTAATAGCA-1	TNKILC	1.7859
003-030_T0_COL_EPI_5p_N1__CTGTGCTAGACTAAGT-1	TNKILC	4.94504
003-030_T0_COL_EPI_5p_N1__GGCCGATTCAACGAAA-1	TNKILC	4.64638
003-030_T0_COL_EPI_5p_N1__CTTGGCTCACCAGTTA-1	TNKILC	2.93947
003-030_T0_COL_EPI_5p_N1__CGACCTTGTCCGTGAC-1	TNKILC	5.31274
003-030_T0_COL_EPI_5p_N1__AAGGAGCTCAGTACGT-1	TNKILC	1.52132
003-030_T0_COL_EPI_5p_N1__TCTTTCCGTAATCACC-1	TNKILC	1.25814
003-030_T0_COL_EPI_5p_N1__GGAAAGCAGTATCTCG-1	TNKILC	2.72911
003-030_T0_COL_EPI_5p_N1__ACTGAGTAGGCCATAG-1	TNKILC	0.168685
003-030_T0_COL_EPI_5p_N1__TGACGGCCAGGATTGG-1	TNKILC	5.47941
003-030_T0_COL_EPI_5p_N1__GCATGCGTCTTGTCAT-1	TNKILC	3.86734
003-030_T0_COL_EPI_5p_N1__TCTTCGGCATCCGCGA-1	TNKILC	4.69895
003-030_T0_COL_EPI_5p_N1__TTAACTCAGTCGAGTG-1	TNKILC	6.73617
003-030_T0_COL_EPI_5p_N1__TACTTGTTCGCATGAT-1	TNKILC	4.16971
003-030_T0_COL_EPI_5p_N1__AACCATGCATAACCTG-1	TNKILC	6.90073
003-030_T0_COL_EPI_5p_N1__GACGTGCTCCTATGTT-1	TNKILC	1.99626
003-030_T0_COL_EPI_5p_N1__TCTATTGCAAGGCTCC-1	TNKILC	6.50794
003-030_T0_COL_EPI_5p_N1__TACTTGTAGGGCTTGA-1	TNKILC	2.67147
003-030_T0_COL_EPI_5p_N1__ACTGCTCAGTTGTCGT-1	TNKILC	3.64663
003-030_T0_COL_EPI_5p_N1__CCAATCCGTAATCACC-1	TNKILC	0.0189614
003-030_T0_COL_EPI_5p_N1__GTGCATAGTGTCAATC-1	TNKILC	0.881377
003-030_T0_COL_EPI_5p_N1__CCGTACTGTGCCTTGG-1	TNKILC	5.62005
003-030_T0_COL_EPI_5p_N1__AGCTCTCTCCGTACAA-1	TNKILC	4.33983
003-030_T0_COL_EPI_5p_N1__CATATTCTCAAAGTAG-1	TNKILC	4.16251
003-030_T0_COL_EPI_5p_N1__TTGCCGTCACAACTGT-1	TNKILC	0.943794
003-030_T0_COL_EPI_5p_N1__CGGAGTCGTATCGCAT-1	TNKILC	3.34473
003-030_T0_COL_EPI_5p_N1__TCGTACCTCCCTAATT-1	TNKILC	4.14542
003-030_T0_COL_EPI_5p_N1__TAGCCGGAGTATCTCG-1	TNKILC	2.87488
003-030_T0_COL_EPI_5p_N1__ACGATACTCTGAGTGT-1	TNKILC	7.72542
003-030_T0_COL_EPI_5p_N1__CAGATCAAGGTAAACT-1	TNKILC	4.66605
003-030_T0_COL_EPI_5p_N1__GATCGATTCTGCTGCT-1	TNKILC	2.39764
003-030_T0_COL_EPI_5p_N1__TGCCCATGTCGATTGT-1	TNKILC	4.42573
003-030_T0_COL_EPI_5p_N1__GCTTGAATCCTAGAAC-1	TNKILC	3.55365
003-030_T0_COL_EPI_5p_N1__CTGATAGTCCTCCTAG-1	TNKILC	4.91965
003-030_T0_COL_EPI_5p_N1__AGCAGCCGTGTATGGG-1	TNKILC	4.94342
003-030_T0_COL_EPI_5p_N1__GTACTTTTCCTAAGTG-1	TNKILC	2.57574
003-030_T0_COL_EPI_5p_N1__ACTTACTTCAATAAGG-1	TNKILC	6.11404
003-030_T0_COL_EPI_5p_N1__ATCCACCAGCGATCCC-1	TNKILC	1.50531
003-030_T0_COL_EPI_5p_N1__TTTACTGAGTTATCGC-1	TNKILC	1.1198
003-030_T0_COL_EPI_5p_N1__TCAATCTCATTAACCG-1	TNKILC	3.73325
003-030_T0_COL_EPI_5p_N1__ATCATGGCATGTCGAT-1	TNKILC	3.3586
003-030_T0_COL_EPI_5p_N1__CGTCCATGTCTAGCGC-1	TNKILC	4.71622
003-030_T0_COL_EPI_5p_N1__GAACATCAGCGATAGC-1	TNKILC	1.90251
003-030_T0_COL_EPI_5p_N1__CTGAAGTAGCGTAATA-1	TNKILC	2.91128
003-030_T0_COL_EPI_5p_N1__CGATCGGAGGTAAACT-1	TNKILC	1.83167
003-030_T0_COL_EPI_5p_N1__GAATAAGAGGCTAGGT-1	TNKILC	2.36139
003-030_T0_COL_EPI_5p_N1__GCGGGTTGTCTCCACT-1	TNKILC	3.66471
003-030_T0_COL_EPI_5p_N1__ATCCGAAAGATCCGAG-1	TNKILC	1.84342
003-030_T0_COL_EPI_5p_N1__CTAGCCTAGAGTACAT-1	TNKILC	2.78278
003-030_T0_COL_EPI_5p_N1__CTAACTTAGAAACCTA-1	TNKILC	3.61652
003-030_T0_COL_EPI_5p_N1__TTCTCAAAGCGTGAAC-1	TNKILC	3.39997
003-030_T0_COL_EPI_5p_N1__CCTCTGATCAACACGT-1	TNKILC	1.05984
003-030_T0_COL_EPI_5p_N1__TATCTCACAGGAATGC-1	TNKILC	2.76253
003-030_T0_COL_EPI_5p_N1__CTGTGCTAGCCAGAAC-1	TNKILC	6.953
003-030_T0_COL_EPI_5p_N1__CGAACATGTGTGAATA-1	TNKILC	2.33257
003-030_T0_COL_EPI_5p_N1__CTCGAAAAGCGCTCCA-1	TNKILC	1.84284
003-030_T0_COL_EPI_5p_N1__GGCGTGTGTTCTGGTA-1	TNKILC	1.68658
003-030_T0_COL_EPI_5p_N1__CGGACTGCAATGGATA-1	TNKILC	7.40132
003-030_T0_COL_EPI_5p_N1__CAGCCGAGTTGGTTTG-1	TNKILC	2.20003
003-030_T0_COL_EPI_5p_N1__ACATGGTAGCCATCGC-1	TNKILC	3.61193
003-030_T0_COL_EPI_5p_N1__ACGCCGACACAGAGGT-1	TNKILC	3.47153
003-030_T0_COL_EPI_5p_N1__GTATCTTTCTATCCTA-1	TNKILC	3.80524
003-030_T0_COL_EPI_5p_N1__CTCTGGTTCTCACATT-1	TNKILC	1.39191
003-030_T0_COL_EPI_5p_N1__ATCACGATCTTAACCT-1	TNKILC	1.1377
003-030_T0_COL_EPI_5p_N1__GGGACCTCATAGAAAC-1	TNKILC	3.32358
003-030_T0_COL_EPI_5p_N1__TCAACGATCGCCAAAT-1	TNKILC	3.07914
003-030_T0_COL_EPI_5p_N1__AAGTCTGGTCCCTTGT-1	TNKILC	6.1089
003-030_T0_COL_EPI_5p_N1__GAAGCAGTCCATGAGT-1	TNKILC	1.88955
003-030_T0_COL_EPI_5p_N1__CGCGTTTGTCGCATAT-1	TNKILC	1.61775
003-030_T0_COL_EPI_5p_N1__CTCATTATCTCCGGTT-1	TNKILC	4.52278
003-030_T0_COL_EPI_5p_N1__GATGAAAGTTCCCGAG-1	TNKILC	6.55714
003-030_T0_COL_EPI_5p_N1__TCCCGATAGGCGACAT-1	TNKILC	5.49567
003-030_T0_COL_EPI_5p_N1__GCGGGTTGTCTTTCAT-1	TNKILC	3.25059
003-030_T0_COL_EPI_5p_N1__CTGTTTAGTCCTAGCG-1	TNKILC	2.03671
003-030_T0_COL_EPI_5p_N1__GTAGGCCGTCTCTTAT-1	TNKILC	0.507645
003-030_T0_COL_EPI_5p_N1__ATCTGCCGTGCCTTGG-1	TNKILC	1.62384
003-030_T0_COL_EPI_5p_N1__CTAGCCTCAAATTGCC-1	TNKILC	2.68117
003-030_T0_COL_EPI_5p_N1__ATTATCCGTTGAACTC-1	TNKILC	2.85958
003-030_T0_COL_EPI_5p_N1__GGGCATCGTTCGTCTC-1	TNKILC	0.910572
003-030_T0_COL_EPI_5p_N1__ACATACGGTTTCCACC-1	TNKILC	2.65277
003-030_T0_COL_EPI_5p_N1__CAGTCCTTCGGTTAAC-1	TNKILC	-0.535346
003-030_T0_COL_EPI_5p_N1__GAAATGATCGTGTAGT-1	TNKILC	4.52194
003-030_T0_COL_EPI_5p_N1__CATGACAAGTATTGGA-1	TNKILC	4.95294
003-030_T0_COL_EPI_5p_N1__CCATGTCAGGGTGTTG-1	TNKILC	2.01845
003-030_T0_COL_EPI_5p_N1__AACTGGTCATTAGGCT-1	TNKILC	0.930126
003-030_T0_COL_EPI_5p_N1__CTAGCCTGTTCAGGCC-1	TNKILC	0.570602
003-030_T0_COL_EPI_5p_N1__CCTACACAGTGTACTC-1	TNKILC	2.35995
003-030_T0_COL_EPI_5p_N1__GACTGCGTCACCCTCA-1	TNKILC	4.9536
003-030_T0_COL_EPI_5p_N1__CATCGGGAGTGCCAGA-1	TNKILC	5.41826
003-030_T0_COL_EPI_5p_N1__ATTGGTGAGTCGAGTG-1	TNKILC	1.38206
003-030_T0_COL_EPI_5p_N1__ACTGATGTCACATGCA-1	TNKILC	1.50577
003-030_T0_COL_EPI_5p_N1__GCTCCTAAGATGCCAG-1	TNKILC	1.96774
003-030_T0_COL_EPI_5p_N1__TATGCCCTCAAGAAGT-1	TNKILC	4.74278
003-030_T0_COL_EPI_5p_N1__AGGCCGTCAATGTAAG-1	TNKILC	1.43453
003-030_T0_COL_EPI_5p_N1__TTCCCAGGTTCGGGCT-1	TNKILC	2.75419
003-030_T0_COL_EPI_5p_N1__CTTCTCTTCCATGAAC-1	TNKILC	-0.728677
003-034_T0_COL_LP_5p_N1__CAGCCGAAGCTGCGAA-1	TNKILC	4.33865
003-034_T0_COL_LP_5p_N1__GCATGTAAGTCGAGTG-1	TNKILC	6.41162
003-034_T0_COL_LP_5p_N1__ATTACTCCACTTAAGC-1	TNKILC	2.84331
003-034_T0_COL_LP_5p_N1__TTATGCTGTGATGTCT-1	TNKILC	3.40907
003-034_T0_COL_LP_5p_N1__TGATTTCCATCCAACA-1	TNKILC	3.62199
003-034_T0_COL_LP_5p_N1__AATCGGTGTGCAGGTA-1	TNKILC	4.35581
003-034_T0_COL_LP_5p_N1__TAAGCGTGTTAGTGGG-1	TNKILC	2.90834
003-034_T0_COL_LP_5p_N1__ACGTCAAAGGATGTAT-1	TNKILC	6.1232
003-034_T0_COL_LP_5p_N1__GGGAGATGTAATAGCA-1	TNKILC	3.30992
003-034_T0_COL_LP_5p_N1__ACATGGTGTACCCAAT-1	TNKILC	8.71817
003-034_T0_COL_LP_5p_N1__TACCTTACAAACTGTC-1	TNKILC	7.71715
003-034_T0_COL_LP_5p_N1__ACTTTCACAAGACGTG-1	TNKILC	5.51539
003-034_T0_COL_LP_5p_N1__CACAGGCGTTTAAGCC-1	TNKILC	5.36468
003-034_T0_COL_LP_5p_N1__GTCCTCAGTACAGCAG-1	TNKILC	6.7027
003-034_T0_COL_LP_5p_N1__GCAGTTAAGGATTCGG-1	TNKILC	4.43473
003-034_T0_COL_LP_5p_N1__TTCTCCTAGAGCTTCT-1	TNKILC	6.00964
003-034_T0_COL_LP_5p_N1__AACTCTTAGTCGTTTG-1	TNKILC	3.89127
003-034_T0_COL_LP_5p_N1__AAACGGGGTATCAGTC-1	TNKILC	7.25586
003-034_T0_COL_LP_5p_N1__AGGTCCGCACTGTGTA-1	TNKILC	5.63622
003-034_T0_COL_LP_5p_N1__ACTGTCCGTGACTCAT-1	TNKILC	6.95665
003-034_T0_COL_LP_5p_N1__TCAATCTGTAAATGTG-1	TNKILC	6.29392
003-034_T0_COL_LP_5p_N1__AGAATAGAGACACGAC-1	TNKILC	6.03415
003-034_T0_COL_LP_5p_N1__TCGGGACAGTCTTGCA-1	TNKILC	4.15377
003-034_T0_COL_LP_5p_N1__TGATTTCCAATCAGAA-1	TNKILC	3.81961
003-034_T0_COL_LP_5p_N1__CTAGCCTCAGCTCCGA-1	TNKILC	3.57261
003-034_T0_COL_LP_5p_N1__CATTATCCACATCCAA-1	TNKILC	11.5018
003-034_T0_COL_LP_5p_N1__CGCTATCAGGAGTTTA-1	TNKILC	6.36693
003-034_T0_COL_LP_5p_N1__TAAGAGATCTGTTTGT-1	TNKILC	1.69543
003-034_T0_COL_LP_5p_N1__TAGTTGGTCGATGAGG-1	TNKILC	6.84912
003-034_T0_COL_LP_5p_N1__TATGCCCTCTGTCTCG-1	TNKILC	6.25574
003-034_T0_COL_LP_5p_N1__TCTTTCCAGCCGCCTA-1	TNKILC	7.60178
003-034_T0_COL_LP_5p_N1__CTACGTCTCACTTATC-1	TNKILC	7.08542
003-034_T0_COL_LP_5p_N1__GTCACGGAGGCAATTA-1	TNKILC	7.91427
003-034_T0_COL_LP_5p_N1__CCGTACTTCACTCTTA-1	TNKILC	5.99928
003-034_T0_COL_LP_5p_N1__GGACGTCAGCAGGTCA-1	TNKILC	2.87295
003-034_T0_COL_LP_5p_N1__CGGACTGGTTGTTTGG-1	TNKILC	2.99497
003-034_T0_COL_LP_5p_N1__ATGTGTGTCATGCTCC-1	TNKILC	4.82639
003-034_T0_COL_LP_5p_N1__CACCTTGAGTTGCAGG-1	TNKILC	5.60146
003-034_T0_COL_LP_5p_N1__TGGTTCCGTCCATCCT-1	TNKILC	6.92865
003-034_T0_COL_LP_5p_N1__CAGCAGCCACGCGAAA-1	TNKILC	3.46874
003-034_T0_COL_LP_5p_N1__CTGATCCTCACGCATA-1	TNKILC	9.41659
003-034_T0_COL_LP_5p_N1__AAATGCCAGTCATGCT-1	TNKILC	11.4667
003-034_T0_COL_LP_5p_N1__CACCAGGCATCACCCT-1	TNKILC	2.96874
003-034_T0_COL_LP_5p_N1__AGAGCTTAGCAGCCTC-1	TNKILC	3.76391
003-034_T0_COL_LP_5p_N1__GTCACAAAGATGCCTT-1	TNKILC	7.57094
003-034_T0_COL_LP_5p_N1__CTACGTCAGACTAGAT-1	TNKILC	4.21889
003-034_T0_COL_LP_5p_N1__TTATGCTTCCAGTAGT-1	TNKILC	7.64827
003-034_T0_COL_LP_5p_N1__CAACCAAGTGATAAGT-1	TNKILC	7.64139
003-034_T0_COL_LP_5p_N1__GTTTCTACAGGAATCG-1	TNKILC	5.54773
003-034_T0_COL_LP_5p_N1__GGTGAAGCATGTTGAC-1	TNKILC	11.0309
003-034_T0_COL_LP_5p_N1__GAATAAGGTCGAATCT-1	TNKILC	5.49141
003-034_T0_COL_LP_5p_N1__ACGGCCAAGACAATAC-1	TNKILC	5.34797
003-034_T0_COL_LP_5p_N1__TGCCCATAGATATGCA-1	TNKILC	6.85753
003-034_T0_COL_LP_5p_N1__TGGCCAGGTGCGCTTG-1	TNKILC	8.28197
003-034_T0_COL_LP_5p_N1__TGACAACTCTGGTATG-1	TNKILC	7.22792
003-034_T0_COL_LP_5p_N1__TTCGAAGGTGTGACCC-1	TNKILC	11.4257
003-034_T0_COL_LP_5p_N1__TTGCGTCCAATGCCAT-1	TNKILC	9.63491
003-034_T0_COL_LP_5p_N1__ACTGCTCAGTCAAGGC-1	TNKILC	5.10427
003-034_T0_COL_LP_5p_N1__GAGGTGACAGACACTT-1	TNKILC	4.72233
003-034_T0_COL_LP_5p_N1__CACATTTAGGGTTTCT-1	TNKILC	5.3071
003-034_T0_COL_LP_5p_N1__CCGTACTGTTTGTTGG-1	TNKILC	8.41187
003-034_T0_COL_LP_5p_N1__CTCTGGTAGAGGACGG-1	TNKILC	5.64326
003-034_T0_COL_LP_5p_N1__ATTATCCGTCAATACC-1	TNKILC	9.31798
003-034_T0_COL_LP_5p_N1__AGCGGTCAGAAACGAG-1	TNKILC	4.44804
003-034_T0_COL_LP_5p_N1__CCTACACTCTGCTGTC-1	TNKILC	7.45005
003-034_T0_COL_LP_5p_N1__CACAGTACACAAGTAA-1	TNKILC	4.77934
003-034_T0_COL_LP_5p_N1__CATGACATCTGCTTGC-1	TNKILC	10.2633
003-034_T0_COL_LP_5p_N1__AAGTCTGAGCGTAATA-1	TNKILC	8.19626
003-034_T0_COL_LP_5p_N1__TGGGCGTCAGATCTGT-1	TNKILC	5.7633
003-034_T0_COL_LP_5p_N1__GCACATAGTTCGGCAC-1	TNKILC	9.53455
003-034_T0_COL_LP_5p_N1__CACCTTGTCTCTTGAT-1	TNKILC	5.01408
003-034_T0_COL_LP_5p_N1__TGTGGTAGTACAGCAG-1	TNKILC	12.4532
003-034_T0_COL_LP_5p_N1__CATGGCGAGCCTTGAT-1	TNKILC	6.57599
003-034_T0_COL_LP_5p_N1__TATCAGGCAGTAAGAT-1	TNKILC	5.03516
003-034_T0_COL_LP_5p_N1__TGTGGTATCCTTGGTC-1	TNKILC	4.59732
003-034_T0_COL_LP_5p_N1__CATCCACGTAGAGCTG-1	TNKILC	6.70269
003-034_T0_COL_LP_5p_N1__GACGTTACACAGGAGT-1	TNKILC	4.74809
003-034_T0_COL_LP_5p_N1__CTCGTCAAGACCTAGG-1	TNKILC	9.07274
003-034_T0_COL_LP_5p_N1__ACTTTCACATGGTCTA-1	TNKILC	5.79786
003-034_T0_COL_LP_5p_N1__CCTACACCAAACGCGA-1	TNKILC	6.82226
003-034_T0_COL_LP_5p_N1__ATAACGCTCAATACCG-1	TNKILC	5.33535
003-034_T0_COL_LP_5p_N1__CGCGGTATCACAATGC-1	TNKILC	5.41472
003-034_T0_COL_LP_5p_N1__TCCACACAGCGTTGCC-1	TNKILC	5.69493
003-034_T0_COL_LP_5p_N1__GCTTCCAAGTACGTTC-1	TNKILC	9.00204
003-034_T0_COL_LP_5p_N1__GACACGCTCCTAGTGA-1	TNKILC	6.80157
003-034_T0_COL_LP_5p_N1__AGGGATGCAGAAGCAC-1	TNKILC	5.60746
003-034_T0_COL_LP_5p_N1__CCTAAAGGTCTAACGT-1	TNKILC	2.77741
003-034_T0_COL_LP_5p_N1__AACTCAGTCGTTGCCT-1	TNKILC	5.52885
003-034_T0_COL_LP_5p_N1__GCATGATTCAGTACGT-1	TNKILC	4.78389
003-034_T0_COL_LP_5p_N1__CAGTCCTTCTAACCGA-1	TNKILC	4.74689
003-034_T0_COL_LP_5p_N1__CCTAAAGGTTACGACT-1	TNKILC	9.09416
003-034_T0_COL_LP_5p_N1__CTGCTGTAGCTAGCCC-1	TNKILC	6.00302
003-034_T0_COL_LP_5p_N1__GACGTTAAGCAGCGTA-1	TNKILC	7.48667
003-034_T0_COL_LP_5p_N1__GTCCTCACATGCAACT-1	TNKILC	8.67579
003-034_T0_COL_LP_5p_N1__TAGTTGGCAAGTCATC-1	TNKILC	4.90707
003-034_T0_COL_LP_5p_N1__GTCATTTAGCTATGCT-1	TNKILC	6.21843
003-034_T0_COL_LP_5p_N1__ATGTGTGCATTCCTGC-1	TNKILC	8.71139
003-034_T0_COL_LP_5p_N1__GAATAAGGTTGCGTTA-1	TNKILC	6.08915
003-034_T0_COL_LP_5p_N1__TTTATGCAGTTATCGC-1	TNKILC	5.38159
003-034_T0_COL_LP_5p_N1__CCTTCCCAGGACAGCT-1	TNKILC	7.54746
003-034_T0_COL_LP_5p_N1__CGATCGGCACATGGGA-1	TNKILC	7.356
003-034_T0_COL_LP_5p_N1__AAACCTGTCAGTTCGA-1	TNKILC	5.33337
003-034_T0_COL_LP_5p_N1__TATGCCCAGAGCCTAG-1	TNKILC	9.37418
003-034_T0_COL_LP_5p_N1__GTCGGGTCACCTATCC-1	TNKILC	4.33412
003-034_T0_COL_LP_5p_N1__ACATACGCATCCGTGG-1	TNKILC	7.82948
003-034_T0_COL_LP_5p_N1__CAGCTAATCATTCACT-1	TNKILC	5.31884
003-034_T0_COL_LP_5p_N1__AAATGCCTCCCTGACT-1	TNKILC	9.44218
003-034_T0_COL_LP_5p_N1__CAACCAACATACGCCG-1	TNKILC	8.83021
003-034_T0_COL_LP_5p_N1__AGAGCGAAGCTGGAAC-1	TNKILC	11.9396
003-034_T0_COL_LP_5p_N1__GTCCTCAGTACCGTAT-1	TNKILC	9.39991
003-034_T0_COL_LP_5p_N1__CTTACCGAGTAGGTGC-1	TNKILC	3.20402
003-034_T0_COL_LP_5p_N1__GACAGAGGTGTAACGG-1	TNKILC	6.29115
003-034_T0_COL_LP_5p_N1__GCGGGTTAGCCTTGAT-1	TNKILC	8.35007
003-034_T0_COL_LP_5p_N1__GGATTACGTCATCGGC-1	TNKILC	9.5354
003-034_T0_COL_LP_5p_N1__GCGGGTTAGCTGCCCA-1	TNKILC	6.2532
003-034_T0_COL_LP_5p_N1__GGATGTTGTGCGATAG-1	TNKILC	6.156
003-034_T0_COL_LP_5p_N1__GACCAATCACAGGTTT-1	TNKILC	5.40403
003-034_T0_COL_LP_5p_N1__CAAGATCTCTAACCGA-1	TNKILC	9.68952
003-034_T0_COL_LP_5p_N1__AGACGTTCATCAGTCA-1	TNKILC	9.24538
003-034_T0_COL_LP_5p_N1__AACTTTCGTACCATCA-1	TNKILC	3.05069
003-034_T0_COL_LP_5p_N1__GTTCTCGTCAGCAACT-1	TNKILC	9.09098
003-034_T0_COL_LP_5p_N1__CTACCCATCGCCATAA-1	TNKILC	8.32552
003-034_T0_COL_LP_5p_N1__TTTGGTTGTGCGATAG-1	TNKILC	4.01642
003-034_T0_COL_LP_5p_N1__TGGCTGGAGGCAATTA-1	TNKILC	2.07915
003-034_T0_COL_LP_5p_N1__TTTGTCAAGCTAGTTC-1	TNKILC	1.03864
003-034_T0_COL_LP_5p_N1__CTGATCCAGTGTCCAT-1	TNKILC	2.69371
003-034_T0_COL_LP_5p_N1__CTGATAGGTTCTGTTT-1	TNKILC	4.97588
003-034_T0_COL_LP_5p_N1__GTTACAGAGCTAACAA-1	TNKILC	6.55017
003-034_T0_COL_LP_5p_N1__GAACGGACAAGACGTG-1	TNKILC	9.74377
003-034_T0_COL_LP_5p_N1__GCAAACTAGTCGATAA-1	TNKILC	4.93413
003-034_T0_COL_LP_5p_N1__CAGTAACGTCTTGCGG-1	TNKILC	3.7799
003-034_T0_COL_LP_5p_N1__GTCACGGAGAAGGTTT-1	TNKILC	6.65368
003-034_T0_COL_LP_5p_N1__CTGTTTACAATCCGAT-1	TNKILC	5.47953
003-034_T0_COL_LP_5p_N1__GCATGATCAAATCCGT-1	TNKILC	5.61044
003-034_T0_COL_LP_5p_N1__GACGGCTGTTCTGTTT-1	TNKILC	6.43962
003-034_T0_COL_LP_5p_N1__CGGTTAACAGACTCGC-1	TNKILC	7.02642
003-034_T0_COL_LP_5p_N1__CTCTAATAGGACGAAA-1	TNKILC	10.9826
003-034_T0_COL_LP_5p_N1__CGCTTCAAGATGCCAG-1	TNKILC	7.35131
003-034_T0_COL_LP_5p_N1__CGGTTAATCATGTGGT-1	TNKILC	4.84218
003-034_T0_COL_LP_5p_N1__ATCATCTTCTCAAACG-1	TNKILC	6.71313
003-034_T0_COL_LP_5p_N1__CTGTTTATCAATACCG-1	TNKILC	7.70712
003-034_T0_COL_LP_5p_N1__GGACGTCCAAGAAGAG-1	TNKILC	6.87298
003-034_T0_COL_LP_5p_N1__GCATACAGTCCAGTGC-1	TNKILC	5.8885
003-034_T0_COL_LP_5p_N1__CGTTAGAGTTAAGAAC-1	TNKILC	7.97154
003-034_T0_COL_LP_5p_N1__CTAGCCTGTGGCGAAT-1	TNKILC	5.90009
003-034_T0_COL_LP_5p_N1__AGACGTTGTTCCTCCA-1	TNKILC	5.55463
003-034_T0_COL_LP_5p_N1__TCATTTGAGTACGACG-1	TNKILC	5.10005
003-034_T0_COL_LP_5p_N1__ACACTGAAGCAGACTG-1	TNKILC	6.78382
003-034_T0_COL_LP_5p_N1__AGGCCACTCCACTCCA-1	TNKILC	7.08953
003-034_T0_COL_LP_5p_N1__CATCAAGAGTCCCACG-1	TNKILC	8.0549
003-034_T0_COL_LP_5p_N1__CCAATCCGTAGAAGGA-1	TNKILC	7.10493
003-034_T0_COL_LP_5p_N1__TACTCATCATTTCACT-1	TNKILC	8.09993
003-034_T0_COL_LP_5p_N1__AGAGTGGCACAGGCCT-1	TNKILC	5.86117
003-034_T0_COL_LP_5p_N1__TCACAAGGTAGCAAAT-1	TNKILC	2.09464
003-034_T0_COL_LP_5p_N1__GATGCTATCTCATTCA-1	TNKILC	9.35053
003-034_T0_COL_LP_5p_N1__TCTCTAAGTTTAGGAA-1	TNKILC	8.36102
003-034_T0_COL_LP_5p_N1__TGTATTCAGAGGACGG-1	TNKILC	9.50734
003-034_T0_COL_LP_5p_N1__GTACTCCTCCGAATGT-1	TNKILC	8.19699
003-034_T0_COL_LP_5p_N1__GATCAGTTCACCTCGT-1	TNKILC	6.59594
003-034_T0_COL_LP_5p_N1__CAGCCGATCTTCATGT-1	TNKILC	4.58371
003-034_T0_COL_LP_5p_N1__TTCGGTCTCACATGCA-1	TNKILC	5.54958
003-034_T0_COL_LP_5p_N1__CTGTGCTTCAGCGATT-1	TNKILC	7.57844
003-034_T0_COL_LP_5p_N1__TGAGAGGAGATACACA-1	TNKILC	5.49318
003-034_T0_COL_LP_5p_N1__CCTTCCCTCAGAGGTG-1	TNKILC	5.32868
003-034_T0_COL_LP_5p_N1__ACTTTCAAGATGCCAG-1	TNKILC	6.85132
003-034_T0_COL_LP_5p_N1__GAAATGATCCGAATGT-1	TNKILC	5.7618
003-034_T0_COL_LP_5p_N1__CTGCCTAAGGAGTTTA-1	TNKILC	7.34379
003-034_T0_COL_LP_5p_N1__CAGATCAAGGATCGCA-1	TNKILC	5.4382
003-034_T0_COL_LP_5p_N1__TCATTTGGTGTGACCC-1	TNKILC	5.43222
003-034_T0_COL_LP_5p_N1__GTCACAATCTCCGGTT-1	TNKILC	11.8614
003-034_T0_COL_LP_5p_N1__AACTGGTAGAGTAATC-1	TNKILC	5.96178
003-034_T0_COL_LP_5p_N1__CTGTGCTAGCAACGGT-1	TNKILC	13.1337
003-034_T0_COL_LP_5p_N1__GGATTACAGATGAGAG-1	TNKILC	6.02689
003-034_T0_COL_LP_5p_N1__TACTTACAGAGGTAGA-1	TNKILC	8.76539
003-034_T0_COL_LP_5p_N1__GCTGGGTTCACCACCT-1	TNKILC	5.23593
003-034_T0_COL_LP_5p_N1__CGATTGATCTGATACG-1	TNKILC	7.25264
003-034_T0_COL_LP_5p_N1__ACGCAGCTCGCGCCAA-1	TNKILC	6.60158
003-034_T0_COL_LP_5p_N1__CACCAGGAGCTAGGCA-1	TNKILC	4.84563
003-034_T0_COL_LP_5p_N1__AAGACCTCACACAGAG-1	TNKILC	6.35003
003-034_T0_COL_LP_5p_N1__TGACTAGCATTATCTC-1	TNKILC	4.00261
003-034_T0_COL_LP_5p_N1__TATCTCAGTAGTAGTA-1	TNKILC	15.1598
003-034_T0_COL_LP_5p_N1__GGGAATGAGAGTAATC-1	TNKILC	11.0773
003-034_T0_COL_LP_5p_N1__TCCCGATGTGTGGTTT-1	TNKILC	6.24151
003-034_T0_COL_LP_5p_N1__CTAACTTAGGCCCTTG-1	TNKILC	7.67105
003-034_T0_COL_LP_5p_N1__GTCAAGTTCCCTAATT-1	TNKILC	8.58065
003-034_T0_COL_LP_5p_N1__ACACCGGAGAGGTACC-1	TNKILC	6.13474
003-034_T0_COL_LP_5p_N1__CCTAAAGCAGTGGAGT-1	TNKILC	1.49512
003-034_T0_COL_LP_5p_N1__CTGATCCCAGGAACGT-1	TNKILC	7.14029
003-034_T0_COL_LP_5p_N1__GCGACCAGTAAGTGTA-1	TNKILC	2.29906
003-034_T0_COL_LP_5p_N1__TGGCTGGAGAAGAAGC-1	TNKILC	8.15223
003-034_T0_COL_LP_5p_N1__GGACAGAGTTGACGTT-1	TNKILC	7.41786
003-034_T0_COL_LP_5p_N1__AGTGAGGTCAGATAAG-1	TNKILC	10.5492
003-034_T0_COL_LP_5p_N1__CGCTATCTCACTCCTG-1	TNKILC	10.2363
003-034_T0_COL_LP_5p_N1__AGCTTGATCAACGAAA-1	TNKILC	9.69186
003-034_T0_COL_LP_5p_N1__TGGCCAGCACTGTGTA-1	TNKILC	5.08883
003-034_T0_COL_LP_5p_N1__TACTTGTGTCCGTTAA-1	TNKILC	7.05437
003-034_T0_COL_LP_5p_N1__CTCAGAATCTAGCACA-1	TNKILC	8.33854
003-034_T0_COL_LP_5p_N1__TCTCTAATCTTGAGAC-1	TNKILC	4.79719
003-034_T0_COL_LP_5p_N1__GTTACAGTCAACCAAC-1	TNKILC	12.4782
003-034_T0_COL_LP_5p_N1__CACACAAAGATCCCGC-1	TNKILC	4.76299
003-034_T0_COL_LP_5p_N1__CTCGAGGTCTGAAAGA-1	TNKILC	7.76145
003-034_T0_COL_LP_5p_N1__AAAGATGGTAGATTAG-1	TNKILC	8.46282
003-034_T0_COL_LP_5p_N1__GTGCATATCAACACAC-1	TNKILC	4.54439
003-034_T0_COL_LP_5p_N1__ATCATCTTCATCACCC-1	TNKILC	6.22432
003-034_T0_COL_LP_5p_N1__CTCACACGTTTGTTTC-1	TNKILC	8.02894
003-034_T0_COL_LP_5p_N1__ACAGCCGTCTCTTATG-1	TNKILC	4.87985
003-034_T0_COL_LP_5p_N1__TCACGAATCTGCGTAA-1	TNKILC	5.6618
003-034_T0_COL_LP_5p_N1__AGCCTAATCACCTCGT-1	TNKILC	10.9912
003-034_T0_COL_LP_5p_N1__GAAGCAGAGCTGGAAC-1	TNKILC	9.2865
003-034_T0_COL_LP_5p_N1__ATTACTCCAGACTCGC-1	TNKILC	9.05349
003-034_T0_COL_LP_5p_N1__TACACGAAGACCACGA-1	TNKILC	7.45817
003-034_T0_COL_LP_5p_N1__AACTTTCAGATCTGAA-1	TNKILC	3.16598
003-034_T0_COL_LP_5p_N1__ACACCCTAGGTTCCTA-1	TNKILC	7.11322
003-034_T0_COL_LP_5p_N1__CAGCATAAGTGGAGTC-1	TNKILC	6.51922
003-034_T0_COL_LP_5p_N1__AACTTTCAGAACAACT-1	TNKILC	6.63802
003-034_T0_COL_LP_5p_N1__GCTTCCATCGTGGTCG-1	TNKILC	5.67076
003-034_T0_COL_LP_5p_N1__CGTAGCGTCAGCCTAA-1	TNKILC	3.22072
003-034_T0_COL_LP_5p_N1__CTAAGACCAAGGGTCA-1	TNKILC	8.99268
003-034_T0_COL_LP_5p_N1__GGACAAGTCGGAATCT-1	TNKILC	4.74906
003-034_T0_COL_LP_5p_N1__ATCCGAAAGAGGTTGC-1	TNKILC	5.64651
003-034_T0_COL_LP_5p_N1__CCACCTAAGCGACGTA-1	TNKILC	6.21322
003-034_T0_COL_LP_5p_N1__CCTTACGGTTCGTTGA-1	TNKILC	9.03954
003-034_T0_COL_LP_5p_N1__TCTGGAACAGGGAGAG-1	TNKILC	3.50193
003-034_T0_COL_LP_5p_N1__ATCATCTTCACCTCGT-1	TNKILC	4.77495
003-034_T0_COL_LP_5p_N1__GAGGTGATCTTGACGA-1	TNKILC	9.10687
003-034_T0_COL_LP_5p_N1__GTCAAGTAGCCAGTTT-1	TNKILC	4.82314
003-034_T0_COL_LP_5p_N1__TCAGCAAGTCCCGACA-1	TNKILC	9.8162
003-034_T0_COL_LP_5p_N1__TAGTTGGGTACCGTAT-1	TNKILC	5.2007
003-034_T0_COL_LP_5p_N1__ACTGAGTAGAATGTGT-1	TNKILC	9.02357
003-034_T0_COL_LP_5p_N1__CCGTTCAGTACCATCA-1	TNKILC	5.40688
003-034_T0_COL_LP_5p_N1__ACGCAGCAGAATTGTG-1	TNKILC	4.70279
003-034_T0_COL_LP_5p_N1__CTCTGGTTCGCAAACT-1	TNKILC	11.4352
003-034_T0_COL_LP_5p_N1__CAGCGACTCTTTAGGG-1	TNKILC	6.22756
003-034_T0_COL_LP_5p_N1__CTGTGCTTCAAACCAC-1	TNKILC	4.43122
003-034_T0_COL_LP_5p_N1__AGCCTAACAATGTTGC-1	TNKILC	3.92584
003-034_T0_COL_LP_5p_N1__ACACCGGCACGGCTAC-1	TNKILC	5.13871
003-034_T0_COL_LP_5p_N1__CTGCCTAGTCATATCG-1	TNKILC	6.18674
003-034_T0_COL_LP_5p_N1__CTGTGCTAGTGGGTTG-1	TNKILC	7.80334
003-034_T0_COL_LP_5p_N1__AACCGCGAGATAGTCA-1	TNKILC	7.76214
003-034_T0_COL_LP_5p_N1__CAGCTAAAGCCCAATT-1	TNKILC	8.21007
003-034_T0_COL_LP_5p_N1__CGAACATAGTATCTCG-1	TNKILC	6.41575
003-034_T0_COL_LP_5p_N1__ACGATGTGTGGAAAGA-1	TNKILC	10.6148
003-034_T0_COL_LP_5p_N1__ATGTGTGCATTGGTAC-1	TNKILC	8.33276
003-034_T0_COL_LP_5p_N1__AGTGAGGGTTAAAGAC-1	TNKILC	5.43875
003-034_T0_COL_LP_5p_N1__CGTAGCGAGCCCAACC-1	TNKILC	11.1591
003-034_T0_COL_LP_5p_N1__CCTCAGTTCACTATTC-1	TNKILC	6.11245
003-034_T0_COL_LP_5p_N1__ACACCAACACCGAATT-1	TNKILC	5.1788
003-034_T0_COL_LP_5p_N1__ATTCTACTCTTTCCTC-1	TNKILC	6.8414
003-034_T0_COL_LP_5p_N1__TCGGGACCAATGTTGC-1	TNKILC	5.39904
003-034_T0_COL_LP_5p_N1__ACTGTCCCACTGAAGG-1	TNKILC	6.73511
003-034_T0_COL_LP_5p_N1__GACCAATTCTGGGCCA-1	TNKILC	7.68841
003-034_T0_COL_LP_5p_N1__GGAATAACACGGACAA-1	TNKILC	5.88443
003-034_T0_COL_LP_5p_N1__CTCTGGTTCGAATCCA-1	TNKILC	7.62519
003-034_T0_COL_LP_5p_N1__GCCAAATAGGAATGGA-1	TNKILC	7.33202
003-034_T0_COL_LP_5p_N1__GGATGTTTCAGTTGAC-1	TNKILC	3.51821
003-034_T0_COL_LP_5p_N1__ATCTACTTCGCGGATC-1	TNKILC	8.49175
003-034_T0_COL_LP_5p_N1__GCTTCCAGTCGCCATG-1	TNKILC	8.33824
003-034_T0_COL_LP_5p_N1__TCAGCAAAGAGCAATT-1	TNKILC	6.66595
003-034_T0_COL_LP_5p_N1__GCACTCTTCGGTCTAA-1	TNKILC	7.37447
003-034_T0_COL_LP_5p_N1__ACACCCTTCGCGTAGC-1	TNKILC	6.00593
003-034_T0_COL_LP_5p_N1__GGAAAGCCAGACAGGT-1	TNKILC	4.55032
003-034_T0_COL_LP_5p_N1__TCGGTAACACTGTTAG-1	TNKILC	9.63415
003-034_T0_COL_LP_5p_N1__AGTGGGATCTGTGCAA-1	TNKILC	6.7874
003-034_T0_COL_LP_5p_N1__GAAGCAGTCAATAAGG-1	TNKILC	11.0037
003-034_T0_COL_LP_5p_N1__CTACACCGTTATCACG-1	TNKILC	12.5406
003-034_T0_COL_LP_5p_N1__CACAGTATCAGGCGAA-1	TNKILC	6.6414
003-034_T0_COL_LP_5p_N1__AAGGTTCTCCAAATGC-1	TNKILC	10.001
003-034_T0_COL_LP_5p_N1__GTGCATAAGAACTGTA-1	TNKILC	10.7837
003-034_T0_COL_LP_5p_N1__GCAATCAAGGAATTAC-1	TNKILC	15.0779
003-034_T0_COL_LP_5p_N1__CTTAGGAGTCGCCATG-1	TNKILC	6.03611
003-034_T0_COL_LP_5p_N1__CATATTCGTTCGGCAC-1	TNKILC	8.09753
003-034_T0_COL_LP_5p_N1__ACCGTAAAGGATGGTC-1	TNKILC	4.61474
003-034_T0_COL_LP_5p_N1__TGCCCATAGCAGCCTC-1	TNKILC	11.157
003-034_T0_COL_LP_5p_N1__ACGAGGAAGAAGGTGA-1	TNKILC	5.338
003-034_T0_COL_LP_5p_N1__TCGGTAATCTTGCAAG-1	TNKILC	4.60922
003-034_T0_COL_LP_5p_N1__AGCTCTCAGGAACTGC-1	TNKILC	4.97636
003-034_T0_COL_LP_5p_N1__CCGGTAGTCGGCGGTT-1	TNKILC	3.85543
003-034_T0_COL_LP_5p_N1__GGGCATCTCTCCGGTT-1	TNKILC	6.75609
003-034_T0_COL_LP_5p_N1__GAACGGAGTGTGACGA-1	TNKILC	6.17224
003-034_T0_COL_LP_5p_N1__GGAACTTAGTCGCCGT-1	TNKILC	11.044
003-034_T0_COL_LP_5p_N1__CTCGAAATCCACGACG-1	TNKILC	5.62845
003-034_T0_COL_LP_5p_N1__CCTACACAGTCCAGGA-1	TNKILC	7.15835
003-034_T0_COL_LP_5p_N1__TTGACTTGTTCCGTCT-1	TNKILC	2.8667
003-034_T0_COL_LP_5p_N1__TCTGAGATCTGTGCAA-1	TNKILC	5.37205
003-034_T0_COL_LP_5p_N1__CGCTATCAGTGGGCTA-1	TNKILC	6.26489
003-034_T0_COL_LP_5p_N1__CTGTTTAGTCTCTTAT-1	TNKILC	7.20521
003-034_T0_COL_LP_5p_N1__TGCGTGGCATAGTAAG-1	TNKILC	7.45634
003-034_T0_COL_LP_5p_N1__ACAGCTATCGGTGTTA-1	TNKILC	12.4642
003-034_T0_COL_LP_5p_N1__CAGGTGCCACATGTGT-1	TNKILC	10.6194
003-034_T0_COL_LP_5p_N1__TCATTACTCATTTGGG-1	TNKILC	10.4787
003-034_T0_COL_LP_5p_N1__CATATGGGTCTGGTCG-1	TNKILC	7.02836
003-034_T0_COL_LP_5p_N1__ATCTACTGTCAACTGT-1	TNKILC	8.64064
003-034_T0_COL_LP_5p_N1__GAACCTATCCTATTCA-1	TNKILC	12.1994
003-034_T0_COL_LP_5p_N1__CCATTCGTCATTGCGA-1	TNKILC	5.81726
003-034_T0_COL_LP_5p_N1__GGGAATGTCCTTCAAT-1	TNKILC	10.3012
003-034_T0_COL_LP_5p_N1__AGGCCACTCAAGATCC-1	TNKILC	6.13835
003-034_T0_COL_LP_5p_N1__GATGAAACAGACGCCT-1	TNKILC	4.0862
003-034_T0_COL_LP_5p_N1__CGGTTAATCTGTCAAG-1	TNKILC	8.60737
003-034_T0_COL_LP_5p_N1__GCAGCCATCGCCATAA-1	TNKILC	4.47898
003-034_T0_COL_LP_5p_N1__TCAGCTCCACGTTGGC-1	TNKILC	3.88699
003-034_T0_COL_LP_5p_N1__CATGGCGAGATATGCA-1	TNKILC	6.84717
003-034_T0_COL_LP_5p_N1__GACGGCTAGTGTACGG-1	TNKILC	4.79451
003-034_T0_COL_LP_5p_N1__TGCACCTGTCGAACAG-1	TNKILC	6.66819
003-034_T0_COL_LP_5p_N1__CTCTAATGTCTTCAAG-1	TNKILC	5.67516
003-034_T0_COL_LP_5p_N1__GTCGGGTTCTCTAAGG-1	TNKILC	5.786
003-034_T0_COL_LP_5p_N1__CACACCTCAGGGTATG-1	TNKILC	6.85195
003-034_T0_COL_LP_5p_N1__CGAGAAGCAGGGCATA-1	TNKILC	7.95743
003-034_T0_COL_LP_5p_N1__CTGCGGACACCGAATT-1	TNKILC	11.8005
003-034_T0_COL_LP_5p_N1__ACAGCCGAGAAGAAGC-1	TNKILC	8.93126
003-034_T0_COL_LP_5p_N1__GTACGTAGTCTGCAAT-1	TNKILC	4.89937
003-034_T0_COL_LP_5p_N1__ATCATGGCAGCTCCGA-1	TNKILC	5.80215
003-034_T0_COL_LP_5p_N1__CAAGTTGCATCCAACA-1	TNKILC	4.68779
003-034_T0_COL_LP_5p_N1__GACTAACCACATCTTT-1	TNKILC	5.85846
003-034_T0_COL_LP_5p_N1__TTAGGACGTTACAGAA-1	TNKILC	6.99874
003-034_T0_COL_LP_5p_N1__CGACTTCTCGAATCCA-1	TNKILC	5.68532
003-034_T0_COL_LP_5p_N1__GTAACTGGTTAAGGGC-1	TNKILC	5.62749
003-034_T0_COL_LP_5p_N1__TACTCGCCAGGAATGC-1	TNKILC	4.04244
003-034_T0_COL_LP_5p_N1__AAAGCAACATTCCTCG-1	TNKILC	5.31604
003-034_T0_COL_LP_5p_N1__ATAAGAGCACATTAGC-1	TNKILC	6.41919
003-034_T0_COL_LP_5p_N1__CCGTACTTCCTCAACC-1	TNKILC	11.1425
003-034_T0_COL_LP_5p_N1__CCTTCCCAGCCACGCT-1	TNKILC	3.5347
003-034_T0_COL_LP_5p_N1__CGGTTAAGTAAAGTCA-1	TNKILC	4.49364
003-034_T0_COL_LP_5p_N1__CATTATCAGCAGGCTA-1	TNKILC	4.68523
003-034_T0_COL_LP_5p_N1__AGCATACTCTTGTACT-1	TNKILC	8.04303
003-034_T0_COL_LP_5p_N1__CGGTTAATCAACCAAC-1	TNKILC	9.08172
003-034_T0_COL_LP_5p_N1__CAGAGAGCATTATCTC-1	TNKILC	6.5005
003-034_T0_COL_LP_5p_N1__TTAGTTCTCTGATTCT-1	TNKILC	7.37658
003-034_T0_COL_LP_5p_N1__ATTGGACCACCTCGTT-1	TNKILC	6.28017
003-034_T0_COL_LP_5p_N1__TCTGAGAAGGTACTCT-1	TNKILC	5.91819
003-034_T0_COL_LP_5p_N1__CAGCCGACAATAGCAA-1	TNKILC	7.13921
003-034_T0_COL_LP_5p_N1__AACCGCGGTGTGACGA-1	TNKILC	7.24656
003-034_T0_COL_LP_5p_N1__GTCATTTCATGGGACA-1	TNKILC	4.65343
003-034_T0_COL_LP_5p_N1__ACCTTTAAGCCGATTT-1	TNKILC	6.07115
003-034_T0_COL_LP_5p_N1__GCACTCTAGAGGTTAT-1	TNKILC	6.28163
003-034_T0_COL_LP_5p_N1__TGGTTCCGTCGCGAAA-1	TNKILC	10.2475
003-034_T0_COL_LP_5p_N1__CTGGTCTAGAACTGTA-1	TNKILC	7.8454
003-034_T0_COL_LP_5p_N1__CAGCTAATCTGGTTCC-1	TNKILC	6.26541
003-034_T0_COL_LP_5p_N1__CCACTACAGAGCTGGT-1	TNKILC	3.93432
003-034_T0_COL_LP_5p_N1__ATTATCCCAGCAGTTT-1	TNKILC	9.20747
003-034_T0_COL_LP_5p_N1__CAGAATCCAGCGTAAG-1	TNKILC	6.67581
003-034_T0_COL_LP_5p_N1__AACTCCCAGCCACGCT-1	TNKILC	6.65104
003-034_T0_COL_LP_5p_N1__GCAGCCACAGGATTGG-1	TNKILC	8.34499
003-034_T0_COL_LP_5p_N1__AGCAGCCCAACGATCT-1	TNKILC	2.65809
003-034_T0_COL_LP_5p_N1__TCACAAGAGATGCCTT-1	TNKILC	6.6193
003-034_T0_COL_LP_5p_N1__GACACGCCAGCTTAAC-1	TNKILC	2.90846
003-034_T0_COL_LP_5p_N1__CAGCATAGTCTGCAAT-1	TNKILC	6.40136
003-034_T0_COL_LP_5p_N1__CGTCCATAGGGAACGG-1	TNKILC	5.42494
003-034_T0_COL_LP_5p_N1__ATCTGCCAGTAAGTAC-1	TNKILC	6.08297
003-034_T0_COL_LP_5p_N1__TCTTTCCTCAGTTTGG-1	TNKILC	6.7397
003-034_T0_COL_LP_5p_N1__AAATGCCGTTGTGGAG-1	TNKILC	9.46037
003-034_T0_COL_LP_5p_N1__CATCAAGAGAAGGACA-1	TNKILC	5.33931
003-034_T0_COL_LP_5p_N1__GCTGGGTAGGAATGGA-1	TNKILC	4.22959
003-034_T0_COL_LP_5p_N1__TCTTCGGTCCTTGACC-1	TNKILC	10.0422
003-034_T0_COL_LP_5p_N1__CGCGGTAAGCCACGTC-1	TNKILC	9.87279
003-034_T0_COL_LP_5p_N1__ACCCACTGTTGAGGTG-1	TNKILC	9.51522
003-034_T0_COL_LP_5p_N1__TTAGGACGTCACTTCC-1	TNKILC	6.54267
003-034_T0_COL_LP_5p_N1__ACGCCAGCAAACCTAC-1	TNKILC	9.41813
003-034_T0_COL_LP_5p_N1__CAGAGAGAGTCTCGGC-1	TNKILC	6.14808
003-034_T0_COL_LP_5p_N1__GTCCTCAAGTCTCGGC-1	TNKILC	6.68643
003-034_T0_COL_LP_5p_N1__CGTCCATGTTCGCTAA-1	TNKILC	5.69782
003-034_T0_COL_LP_5p_N1__TACAGTGGTATATGAG-1	TNKILC	8.06697
003-034_T0_COL_LP_5p_N1__TAAGCGTGTTTGTGTG-1	TNKILC	4.95235
003-034_T0_COL_LP_5p_N1__AACCATGGTGACGCCT-1	TNKILC	3.25512
003-034_T0_COL_LP_5p_N1__TCTCATACATTAGCCA-1	TNKILC	3.93676
003-034_T0_COL_LP_5p_N1__CCCTCCTGTCCGAAGA-1	TNKILC	5.96956
003-034_T0_COL_LP_5p_N1__CACCACTGTTCACCTC-1	TNKILC	16.6262
003-034_T0_COL_LP_5p_N1__CACACCTAGGTAAACT-1	TNKILC	6.62119
003-034_T0_COL_LP_5p_N1__GGTGCGTAGGCGATAC-1	TNKILC	6.34325
003-034_T0_COL_LP_5p_N1__AGCTCCTTCGAACTGT-1	TNKILC	10.2217
003-034_T0_COL_LP_5p_N1__AAGGTTCGTAGAGGAA-1	TNKILC	4.3166
003-034_T0_COL_LP_5p_N1__CACTCCACACTGTGTA-1	TNKILC	2.95576
003-034_T0_COL_LP_5p_N1__CATCAAGGTTGTCTTT-1	TNKILC	3.14354
003-034_T0_COL_LP_5p_N1__CGGAGTCGTCAGCTAT-1	TNKILC	7.41761
003-034_T0_COL_LP_5p_N1__TGCCCTAGTGTCAATC-1	TNKILC	9.26303
003-034_T0_COL_LP_5p_N1__TTTGTCAGTTCCACAA-1	TNKILC	6.72412
003-034_T0_COL_LP_5p_N1__GATGAAACAAGTTGTC-1	TNKILC	3.84769
003-034_T0_COL_LP_5p_N1__TGGCTGGTCGTTTGCC-1	TNKILC	3.56362
003-034_T0_COL_LP_5p_N1__GCGAGAACATGTCCTC-1	TNKILC	7.88733
003-034_T0_COL_LP_5p_N1__CACACTCAGAGTGAGA-1	TNKILC	7.23256
003-034_T0_COL_LP_5p_N1__TACTCATCATTGGCGC-1	TNKILC	9.35906
003-034_T0_COL_LP_5p_N1__CTGCTGTAGGCACATG-1	TNKILC	5.63097
003-034_T0_COL_LP_5p_N1__CTCGTCAAGCTCCTCT-1	TNKILC	5.39581
003-034_T0_COL_LP_5p_N1__GATGAAAAGACCCACC-1	TNKILC	7.3804
003-034_T0_COL_LP_5p_N1__ACGGGCTTCCGAACGC-1	TNKILC	8.84725
003-034_T0_COL_LP_5p_N1__AACTGGTTCCCACTTG-1	TNKILC	5.47883
003-034_T0_COL_LP_5p_N1__TCCCGATCACTACAGT-1	TNKILC	4.11223
003-034_T0_COL_LP_5p_N1__ACTGTCCCAGTTCCCT-1	TNKILC	5.60289
003-034_T0_COL_LP_5p_N1__CATCAAGTCTCGGACG-1	TNKILC	6.59302
003-034_T0_COL_LP_5p_N1__GACAGAGCACACTGCG-1	TNKILC	7.4449
003-034_T0_COL_LP_5p_N1__GACGGCTAGCTCTCGG-1	TNKILC	4.66877
003-034_T0_COL_LP_5p_N1__GCCTCTACAAGGCTCC-1	TNKILC	2.76897
003-034_T0_COL_LP_5p_N1__CAGCCGAAGGCATGTG-1	TNKILC	5.32081
003-034_T0_COL_LP_5p_N1__TACCTATCAAACGCGA-1	TNKILC	7.30017
003-034_T0_COL_LP_5p_N1__CTCACACTCCAAAGTC-1	TNKILC	9.18212
003-034_T0_COL_LP_5p_N1__GTGCTTCCACTAAGTC-1	TNKILC	6.18512
003-034_T0_COL_LP_5p_N1__GGCTCGACACACTGCG-1	TNKILC	3.64619
003-034_T0_COL_LP_5p_N1__CCACTACCAATAACGA-1	TNKILC	6.9306
003-034_T0_COL_LP_5p_N1__CTGTGCTCAACCGCCA-1	TNKILC	9.60078
003-034_T0_COL_LP_5p_N1__AGATCTGTCTCTTATG-1	TNKILC	5.63874
003-034_T0_COL_LP_5p_N1__GGACAGAGTTCGCTAA-1	TNKILC	5.2749
003-034_T0_COL_LP_5p_N1__GCCAAATTCAATCTCT-1	TNKILC	6.79105
003-034_T0_COL_LP_5p_N1__TGCCAAATCATGCAAC-1	TNKILC	7.48328
003-034_T0_COL_LP_5p_N1__TGACTTTTCACGGTTA-1	TNKILC	6.73077
003-034_T0_COL_LP_5p_N1__AGCTCTCTCCGTTGTC-1	TNKILC	9.05486
003-034_T0_COL_LP_5p_N1__GACACGCAGATACACA-1	TNKILC	7.16528
003-034_T0_COL_LP_5p_N1__GCGAGAAGTCATCCCT-1	TNKILC	12.6197
003-034_T0_COL_LP_5p_N1__TTAGTTCCACCAGATT-1	TNKILC	3.09832
003-034_T0_COL_LP_5p_N1__TCCACACTCTCATTCA-1	TNKILC	5.91649
003-034_T0_COL_LP_5p_N1__TTCCCAGTCATAGCAC-1	TNKILC	8.31198
003-034_T0_COL_LP_5p_N1__GGTGAAGTCTGTCAAG-1	TNKILC	4.5528
003-034_T0_COL_LP_5p_N1__TAGACCAGTGAACCTT-1	TNKILC	5.28217
003-034_T0_COL_LP_5p_N1__CTCTACGAGTTGAGTA-1	TNKILC	4.60337
003-034_T0_COL_LP_5p_N1__TAGACCAAGACCTTTG-1	TNKILC	6.98889
003-034_T0_COL_LP_5p_N1__CATCAAGTCAACCATG-1	TNKILC	12.1082
003-034_T0_COL_LP_5p_N1__GTTCATTCATGGTCAT-1	TNKILC	4.58078
003-034_T0_COL_LP_5p_N1__CGTAGGCGTATGCTTG-1	TNKILC	9.12809
003-034_T0_COL_LP_5p_N1__GCATGTAAGGCATGGT-1	TNKILC	7.99488
003-034_T0_COL_LP_5p_N1__GGTATTGAGTAGATGT-1	TNKILC	4.42509
003-034_T0_COL_LP_5p_N1__CGAGCCATCGTCCGTT-1	TNKILC	7.8742
003-034_T0_COL_LP_5p_N1__TGCCCTAGTGCTCTTC-1	TNKILC	9.25996
003-034_T0_COL_LP_5p_N1__TAGCCGGCATTCTCAT-1	TNKILC	5.15412
003-034_T0_COL_LP_5p_N1__GAACATCTCGGACAAG-1	TNKILC	3.23042
003-034_T0_COL_LP_5p_N1__TACGGGCTCAACGGGA-1	TNKILC	12.848
003-034_T0_COL_LP_5p_N1__CGGAGTCTCTGCGACG-1	TNKILC	7.18458
003-034_T0_COL_LP_5p_N1__GCGACCAGTAAACGCG-1	TNKILC	10.1432
003-034_T0_COL_LP_5p_N1__AAATGCCCATCACGTA-1	TNKILC	8.33324
003-034_T0_COL_LP_5p_N1__CTGCCTAAGCGATATA-1	TNKILC	5.91911
003-034_T0_COL_LP_5p_N1__CGTAGCGGTAGAAAGG-1	TNKILC	4.89653
003-034_T0_COL_LP_5p_N1__TCCCGATTCTCGCTTG-1	TNKILC	5.60131
003-034_T0_COL_LP_5p_N1__TTATGCTGTACTTCTT-1	TNKILC	5.37646
003-034_T0_COL_LP_5p_N1__GATCAGTTCATGCAAC-1	TNKILC	6.04604
003-034_T0_COL_LP_5p_N1__GATCGTATCGAATGCT-1	TNKILC	8.03601
003-034_T0_COL_LP_5p_N1__GGCCGATTCTGCGTAA-1	TNKILC	8.29357
003-034_T0_COL_LP_5p_N1__CTTTGCGGTAAGAGGA-1	TNKILC	9.29464
003-034_T0_COL_LP_5p_N1__TCAGGATAGAAGATTC-1	TNKILC	4.61492
003-034_T0_COL_LP_5p_N1__GTGCTTCAGGAGTAGA-1	TNKILC	8.28282
003-034_T0_COL_LP_5p_N1__ACCGTAAGTGTCTGAT-1	TNKILC	4.84842
003-034_T0_COL_LP_5p_N1__CGGACTGTCGAACGGA-1	TNKILC	3.09507
003-034_T0_COL_LP_5p_N1__AGGGATGCAATAGCGG-1	TNKILC	2.89873
003-034_T0_COL_LP_5p_N1__TCTGGAATCGAGAACG-1	TNKILC	4.3626
003-034_T0_COL_LP_5p_N1__GGCTCGAGTCAGTGGA-1	TNKILC	5.88764
003-034_T0_COL_LP_5p_N1__TCTCTAAGTCCAGTTA-1	TNKILC	3.56797
003-034_T0_COL_LP_5p_N1__CTGCGGAGTCATCGGC-1	TNKILC	12.4825
003-034_T0_COL_LP_5p_N1__CTACACCGTTGTCGCG-1	TNKILC	14.8108
003-034_T0_COL_LP_5p_N1__GGTATTGTCTAACTTC-1	TNKILC	8.15564
003-034_T0_COL_LP_5p_N1__CTGATAGAGACTGTAA-1	TNKILC	7.88748
003-034_T0_COL_LP_5p_N1__TGCGTGGTCGAACGGA-1	TNKILC	4.19016
003-034_T0_COL_LP_5p_N1__ACTGATGGTTGGTTTG-1	TNKILC	9.79082
003-034_T0_COL_LP_5p_N1__AACTGGTGTCACAAGG-1	TNKILC	7.87672
003-034_T0_COL_LP_5p_N1__CGTCAGGCAAGCCCAC-1	TNKILC	8.13242
003-034_T0_COL_LP_5p_N1__CAAGGCCGTATATGGA-1	TNKILC	5.26196
003-034_T0_COL_LP_5p_N1__AGGGAGTAGTCGTTTG-1	TNKILC	3.58783
003-034_T0_COL_LP_5p_N1__TAAGTGCAGATATACG-1	TNKILC	6.56711
003-034_T0_COL_LP_5p_N1__CTCTGGTAGCACACAG-1	TNKILC	5.71568
003-034_T0_COL_LP_5p_N1__AGTGGGACAAGCGATG-1	TNKILC	2.8592
003-034_T0_COL_LP_5p_N1__GTGTGCGTCGCGGATC-1	TNKILC	8.57762
003-034_T0_COL_LP_5p_N1__CTAGCCTGTGTCCTCT-1	TNKILC	5.43416
003-034_T0_COL_LP_5p_N1__GATGCTAGTCATATCG-1	TNKILC	4.89101
003-034_T0_COL_LP_5p_N1__ATGGGAGTCACGGTTA-1	TNKILC	7.51168
003-034_T0_COL_LP_5p_N1__CTGATCCCATGTCGAT-1	TNKILC	7.30677
003-034_T0_COL_LP_5p_N1__CACAGGCAGCACGCCT-1	TNKILC	6.05785
003-034_T0_COL_LP_5p_N1__GATGCTATCGAATCCA-1	TNKILC	4.37856
003-034_T0_COL_LP_5p_N1__GGGCACTGTCCAACTA-1	TNKILC	5.1062
003-034_T0_COL_LP_5p_N1__TACAGTGGTTGTGGAG-1	TNKILC	10.2621
003-034_T0_COL_LP_5p_N1__CACATAGTCTGAGGGA-1	TNKILC	6.02192
003-034_T0_COL_LP_5p_N1__CTCAGAATCCTTCAAT-1	TNKILC	6.55585
003-034_T0_COL_LP_5p_N1__ATCGAGTAGTCTCAAC-1	TNKILC	4.6353
003-034_T0_COL_LP_5p_N1__TAAACCGCACAAGTAA-1	TNKILC	5.31558
003-034_T0_COL_LP_5p_N1__CTTGGCTCATCTCCCA-1	TNKILC	4.63826
003-034_T0_COL_LP_5p_N1__GACTAACTCCATGAAC-1	TNKILC	7.83478
003-034_T0_COL_LP_5p_N1__AACTCAGGTGGTTTCA-1	TNKILC	11.9527
003-034_T0_COL_LP_5p_N1__TACCTATCATGGTTGT-1	TNKILC	11.3123
003-034_T0_COL_LP_5p_N1__GTGTGCGTCCGCGTTT-1	TNKILC	10.1435
003-034_T0_COL_LP_5p_N1__GAGCAGATCATTTGGG-1	TNKILC	5.60131
003-034_T0_COL_LP_5p_N1__GGTGCGTTCATGTCCC-1	TNKILC	8.77407
003-034_T0_COL_LP_5p_N1__TACCTATCAGCCAGAA-1	TNKILC	6.5305
003-034_T0_COL_LP_5p_N1__CACATAGGTTTAGGAA-1	TNKILC	8.27209
003-034_T0_COL_LP_5p_N1__TGGGAAGTCAAGATCC-1	TNKILC	7.36673
003-034_T0_COL_LP_5p_N1__GCATGCGAGATAGGAG-1	TNKILC	4.26446
003-034_T0_COL_LP_5p_N1__TTCCCAGTCTCGTATT-1	TNKILC	8.16226
003-034_T0_COL_LP_5p_N1__GCAATCATCCTCAATT-1	TNKILC	4.8479
003-034_T0_COL_LP_5p_N1__GGGAATGAGCTAGTCT-1	TNKILC	6.57578
003-034_T0_COL_LP_5p_N1__CAAGGCCGTTGAGTTC-1	TNKILC	9.81467
003-034_T0_COL_LP_5p_N1__TAGACCATCTGCAAGT-1	TNKILC	5.26939
003-034_T0_COL_LP_5p_N1__TTAACTCAGATGTGGC-1	TNKILC	7.1402
003-034_T0_COL_LP_5p_N1__ACCTTTAGTTTAGCTG-1	TNKILC	5.21334
003-034_T0_COL_LP_5p_N1__GCATGCGTCTCTTATG-1	TNKILC	4.11714
003-034_T0_COL_LP_5p_N1__TGCGGGTAGATATACG-1	TNKILC	10.574
003-034_T0_COL_LP_5p_N1__GCATGTATCCTAGTGA-1	TNKILC	6.74211
003-034_T0_COL_LP_5p_N1__TGACAACGTCACACGC-1	TNKILC	7.88318
003-034_T0_COL_LP_5p_N1__CACACCTGTGTAATGA-1	TNKILC	9.41216
003-034_T0_COL_LP_5p_N1__TTCTCAACAGTTCCCT-1	TNKILC	4.43174
003-034_T0_COL_LP_5p_N1__CAACTAGGTTCCACAA-1	TNKILC	5.96895
003-034_T0_COL_LP_5p_N1__CGCCAAGGTGCATCTA-1	TNKILC	8.15376
003-034_T0_COL_LP_5p_N1__ACTTTCACAAGGCTCC-1	TNKILC	6.22511
003-034_T0_COL_LP_5p_N1__GTCAAGTAGTCATCCA-1	TNKILC	6.31579
003-034_T0_COL_LP_5p_N1__AGGTCCGTCAACCAAC-1	TNKILC	7.97028
003-034_T0_COL_LP_5p_N1__ACGAGCCCAGTTTACG-1	TNKILC	8.03262
003-034_T0_COL_LP_5p_N1__ACGGCCAGTTTGCATG-1	TNKILC	8.4328
003-034_T0_COL_LP_5p_N1__ATCATCTAGTGAATTG-1	TNKILC	8.84931
003-034_T0_COL_LP_5p_N1__CACAGGCCAGCTCGAC-1	TNKILC	8.55167
003-034_T0_COL_LP_5p_N1__CACACTCAGAAGATTC-1	TNKILC	5.91091
003-034_T0_COL_LP_5p_N1__ATTGGTGAGTGGGCTA-1	TNKILC	11.2673
003-034_T0_COL_LP_5p_N1__ACGGAGAAGGGTGTTG-1	TNKILC	3.67179
003-034_T0_COL_LP_5p_N1__CTGCTGTGTCAGTGGA-1	TNKILC	6.56697
003-034_T0_COL_LP_5p_N1__TTCGGTCAGTACCGGA-1	TNKILC	6.53892
003-034_T0_COL_LP_5p_N1__TCAACGACAGGGCATA-1	TNKILC	4.86013
003-034_T0_COL_LP_5p_N1__CCAGCGAGTAAATGAC-1	TNKILC	6.23454
003-034_T0_COL_LP_5p_N1__CATTCGCTCGGTTCGG-1	TNKILC	6.42294
003-034_T0_COL_LP_5p_N1__CTCACACCACAACGCC-1	TNKILC	5.03869
003-034_T0_COL_LP_5p_N1__CGCGGTAGTAAGTGGC-1	TNKILC	4.51201
003-034_T0_COL_LP_5p_N1__TGCCCTACAGCCAGAA-1	TNKILC	7.58699
003-034_T0_COL_LP_5p_N1__CCTTTCTTCTGCTTGC-1	TNKILC	9.65327
003-034_T0_COL_LP_5p_N1__CCTCAGTCAGTGACAG-1	TNKILC	7.41459
003-034_T0_COL_LP_5p_N1__AAAGCAACATACTCTT-1	TNKILC	7.75334
003-034_T0_COL_LP_5p_N1__GAATAAGGTATTAGCC-1	TNKILC	4.67187
003-034_T0_COL_LP_5p_N1__AGAATAGCACGACGAA-1	TNKILC	3.722
003-034_T0_COL_LP_5p_N1__GCTTGAATCGTTTATC-1	TNKILC	15.0517
003-034_T0_COL_LP_5p_N1__CCTAGCTTCAAACCAC-1	TNKILC	3.95726
003-034_T0_COL_LP_5p_N1__AGGTCATTCTGAGGGA-1	TNKILC	9.97723
003-034_T0_COL_LP_5p_N1__TACTTGTAGTCAAGGC-1	TNKILC	6.72074
003-034_T0_COL_LP_5p_N1__TGCACCTCAATAGAGT-1	TNKILC	5.69703
003-034_T0_COL_LP_5p_N1__TACTTACTCAGTTCGA-1	TNKILC	5.45057
003-034_T0_COL_LP_5p_N1__CGGACGTAGGGCTTGA-1	TNKILC	7.37762
003-034_T0_COL_LP_5p_N1__CTGGTCTCACATTCGA-1	TNKILC	7.61494
003-034_T0_COL_LP_5p_N1__TGTCCCATCACTATTC-1	TNKILC	10.632
003-034_T0_COL_LP_5p_N1__AACTGGTTCGCTAGCG-1	TNKILC	10.3691
003-034_T0_COL_LP_5p_N1__CGCGTTTTCGTAGGAG-1	TNKILC	7.64006
003-034_T0_COL_LP_5p_N1__TGAGGGATCAGCTGGC-1	TNKILC	6.75904
003-034_T0_COL_LP_5p_N1__CCTTCGAAGATGTTAG-1	TNKILC	9.008
003-034_T0_COL_LP_5p_N1__CTTGGCTTCTGCGGCA-1	TNKILC	5.10079
003-034_T0_COL_LP_5p_N1__AGCCTAAAGGGTGTTG-1	TNKILC	6.56767
003-034_T0_COL_LP_5p_N1__CAAGTTGCAACCGCCA-1	TNKILC	8.21082
003-034_T0_COL_LP_5p_N1__TGGACGCTCCTAGAAC-1	TNKILC	7.80647
003-034_T0_COL_LP_5p_N1__ACATCAGCAAAGGTGC-1	TNKILC	7.18632
003-034_T0_COL_LP_5p_N1__GGTGTTATCATAGCAC-1	TNKILC	5.37779
003-034_T0_COL_LP_5p_N1__CTAGTGATCCACGCAG-1	TNKILC	8.3956
003-034_T0_COL_LP_5p_N1__GTACTTTCAAGGTGTG-1	TNKILC	8.77367
003-034_T0_COL_LP_5p_N1__CACAGTAAGCGTTTAC-1	TNKILC	6.49532
003-034_T0_COL_LP_5p_N1__AAGGTTCTCTGTCCGT-1	TNKILC	5.03761
003-034_T0_COL_LP_5p_N1__GATGAAACAATGGAAT-1	TNKILC	5.15961
003-034_T0_COL_LP_5p_N1__CTTTGCGTCTTTACGT-1	TNKILC	3.95276
003-034_T0_COL_LP_5p_N1__TACGGATCAGCTCGAC-1	TNKILC	4.27638
003-034_T0_COL_LP_5p_N1__CAGCATACAATCTACG-1	TNKILC	3.22924
003-034_T0_COL_LP_5p_N1__TCCACACAGCAGGTCA-1	TNKILC	9.06837
003-034_T0_COL_LP_5p_N1__CTCTACGCAACTGCTA-1	TNKILC	5.86677
003-034_T0_COL_LP_5p_N1__CGCTATCCACCGAAAG-1	TNKILC	4.84613
003-034_T0_COL_LP_5p_N1__CTCGAGGAGACTACAA-1	TNKILC	8.65568
003-034_T0_COL_LP_5p_N1__CATCGAACAGGAACGT-1	TNKILC	4.35336
003-034_T0_COL_LP_5p_N1__CACACCTGTCATGCCG-1	TNKILC	11.2217
003-034_T0_COL_LP_5p_N1__TACTCGCAGTGGTAGC-1	TNKILC	4.97185
003-034_T0_COL_LP_5p_N1__CGATTGAGTGTGGTTT-1	TNKILC	9.44984
003-034_T0_COL_LP_5p_N1__GGACGTCTCGGAGCAA-1	TNKILC	5.19818
003-034_T0_COL_LP_5p_N1__GGGCATCCACACATGT-1	TNKILC	6.9807
003-034_T0_COL_LP_5p_N1__GTGCATATCAGGTTCA-1	TNKILC	5.06211
003-034_T0_COL_LP_5p_N1__ATTGGACCACTATCTT-1	TNKILC	8.23752
003-034_T0_COL_LP_5p_N1__ATGAGGGGTCATACTG-1	TNKILC	5.12066
003-034_T0_COL_LP_5p_N1__AATCGGTCACTGCCAG-1	TNKILC	7.0355
003-034_T0_COL_LP_5p_N1__ATTGGACCACGTGAGA-1	TNKILC	8.76431
003-034_T0_COL_LP_5p_N1__CTGCGGACAGCGATCC-1	TNKILC	5.74116
003-034_T0_COL_LP_5p_N1__TCAGCTCCACTACAGT-1	TNKILC	5.68831
003-034_T0_COL_LP_5p_N1__CGGACACTCAAGATCC-1	TNKILC	6.08136
003-034_T0_COL_LP_5p_N1__CCTACCATCTGCCAGG-1	TNKILC	4.86534
003-034_T0_COL_LP_5p_N1__ACGGAGATCGCCAGCA-1	TNKILC	6.49751
003-034_T0_COL_LP_5p_N1__TACCTATTCACCACCT-1	TNKILC	3.84331
003-034_T0_COL_LP_5p_N1__GCTGGGTAGCCAGTTT-1	TNKILC	6.0206
003-034_T0_COL_LP_5p_N1__GCTGCAGTCTAACGGT-1	TNKILC	6.28652
003-034_T0_COL_LP_5p_N1__CACACAAAGCCGGTAA-1	TNKILC	3.20938
003-034_T0_COL_LP_5p_N1__TACGGATTCAAAGACA-1	TNKILC	7.11452
003-034_T0_COL_LP_5p_N1__ATCTGCCAGTGAACAT-1	TNKILC	7.47869
003-034_T0_COL_LP_5p_N1__GCTTGAAAGGCTCTTA-1	TNKILC	5.7786
003-034_T0_COL_LP_5p_N1__CGGACACCACAGGAGT-1	TNKILC	7.32611
003-034_T0_COL_LP_5p_N1__ATTATCCTCAGATAAG-1	TNKILC	9.11129
003-034_T0_COL_LP_5p_N1__CGTCAGGGTGCACGAA-1	TNKILC	8.89125
003-034_T0_COL_LP_5p_N1__TATCTCATCACTCTTA-1	TNKILC	6.5647
003-034_T0_COL_LP_5p_N1__GCGCCAACACCACGTG-1	TNKILC	10.3099
003-034_T0_COL_LP_5p_N1__TGTCCCAAGTACTTGC-1	TNKILC	6.39695
003-034_T0_COL_LP_5p_N1__GACTACAGTCAGAAGC-1	TNKILC	6.35391
003-034_T0_COL_LP_5p_N1__CCAATCCTCCGTAGGC-1	TNKILC	4.66724
003-034_T0_COL_LP_5p_N1__AGATCTGCAAGTTAAG-1	TNKILC	7.4866
003-034_T0_COL_LP_5p_N1__CGTAGCGTCTGGTATG-1	TNKILC	8.10771
003-034_T0_COL_LP_5p_N1__AGGGTGAGTTCAGTAC-1	TNKILC	8.5486
003-034_T0_COL_LP_5p_N1__GTACTCCCACTACAGT-1	TNKILC	3.96948
003-034_T0_COL_LP_5p_N1__CTTTGCGCATCCAACA-1	TNKILC	6.10005
003-034_T0_COL_LP_5p_N1__CTAGCCTGTGTAACGG-1	TNKILC	4.12964
003-034_T0_COL_LP_5p_N1__GCATGCGTCGCCAAAT-1	TNKILC	6.62899
003-034_T0_COL_LP_5p_N1__TACCTTAAGTAGGCCA-1	TNKILC	12.1208
003-034_T0_COL_LP_5p_N1__GGCGACTGTTAAGTAG-1	TNKILC	9.52871
003-034_T0_COL_LP_5p_N1__CCTTCCCCACAGATTC-1	TNKILC	8.02011
003-034_T0_COL_LP_5p_N1__TATGCCCGTCCTCCAT-1	TNKILC	5.97262
003-034_T0_COL_LP_5p_N1__AGCTCCTTCCAATGGT-1	TNKILC	8.7016
003-034_T0_COL_LP_5p_N1__ACTTACTAGTGGTCCC-1	TNKILC	8.75225
003-034_T0_COL_LP_5p_N1__CGTGTCTTCTTGCATT-1	TNKILC	7.79466
003-034_T0_COL_LP_5p_N1__TCGAGGCTCTCGAGTA-1	TNKILC	4.29478
003-034_T0_COL_LP_5p_N1__ACTGCTCAGCTAAGAT-1	TNKILC	6.1103
003-034_T0_COL_LP_5p_N1__CTACGTCCAGACAGGT-1	TNKILC	7.13552
003-034_T0_COL_LP_5p_N1__ATTGGTGGTCCCGACA-1	TNKILC	4.15661
003-034_T0_COL_LP_5p_N1__CGATGTAGTTACAGAA-1	TNKILC	5.14025
003-034_T0_COL_LP_5p_N1__GGGCATCGTCTGATTG-1	TNKILC	5.94796
003-034_T0_COL_LP_5p_N1__GGGACCTAGCTACCGC-1	TNKILC	8.26557
003-034_T0_COL_LP_5p_N1__ATGAGGGTCCGCGGTA-1	TNKILC	7.62228
003-034_T0_COL_LP_5p_N1__GGCTGGTAGCACCGCT-1	TNKILC	5.70028
003-034_T0_COL_LP_5p_N1__ATCCGAAGTCAAACTC-1	TNKILC	5.05663
003-034_T0_COL_LP_5p_N1__CGACCTTGTGGTTTCA-1	TNKILC	9.05829
003-034_T0_COL_LP_5p_N1__AGGTCCGAGGCTAGAC-1	TNKILC	8.75798
003-034_T0_COL_LP_5p_N1__ACTTTCATCACATGCA-1	TNKILC	5.62775
003-034_T0_COL_LP_5p_N1__TAGAGCTTCTACGAGT-1	TNKILC	9.68933
003-034_T0_COL_LP_5p_N1__GATCAGTTCCAGTAGT-1	TNKILC	8.21939
003-034_T0_COL_LP_5p_N1__TAAGTGCCATCCCATC-1	TNKILC	8.48148
003-034_T0_COL_LP_5p_N1__ACATACGAGTCAAGCG-1	TNKILC	6.9709
003-034_T0_COL_LP_5p_N1__CTAATGGGTCATCGGC-1	TNKILC	7.15305
003-034_T0_COL_LP_5p_N1__GGCCGATTCACTTCAT-1	TNKILC	8.67085
003-034_T0_COL_LP_5p_N1__ATCCACCCACAACTGT-1	TNKILC	6.54226
003-034_T0_COL_LP_5p_N1__CTCTGGTGTGTGACCC-1	TNKILC	4.77502
003-034_T0_COL_LP_5p_N1__ACGGGCTGTAAGGATT-1	TNKILC	7.89778
003-034_T0_COL_LP_5p_N1__GGGAATGGTTACGTCA-1	TNKILC	9.66518
003-034_T0_COL_LP_5p_N1__CGGCTAGGTAGGAGTC-1	TNKILC	5.54087
003-034_T0_COL_LP_5p_N1__CACCTTGCACCCTATC-1	TNKILC	8.71323
003-034_T0_COL_LP_5p_N1__CTACCCACAAGGGTCA-1	TNKILC	7.35892
003-034_T0_COL_LP_5p_N1__TTGGCAATCTAGAGTC-1	TNKILC	9.28696
003-034_T0_COL_LP_5p_N1__CCCAATCTCACTTCAT-1	TNKILC	3.49759
003-034_T0_COL_LP_5p_N1__GCTTCCACAAGCGTAG-1	TNKILC	3.51873
003-034_T0_COL_LP_5p_N1__TTGTAGGCAGGGCATA-1	TNKILC	9.19224
003-034_T0_COL_LP_5p_N1__CTTTGCGAGATAGCAT-1	TNKILC	6.23479
003-034_T0_COL_LP_5p_N1__ACAGCCGAGTTATCGC-1	TNKILC	8.12673
003-034_T0_COL_LP_5p_N1__GACGTTAAGCGCCTCA-1	TNKILC	15.6184
003-034_T0_COL_LP_5p_N1__CAGCTGGCAAGGGTCA-1	TNKILC	7.49733
003-034_T0_COL_LP_5p_N1__CTGATAGTCCTCGCAT-1	TNKILC	5.8503
003-034_T0_COL_LP_5p_N1__ATTTCTGTCAGCTCTC-1	TNKILC	4.58953
003-034_T0_COL_LP_5p_N1__AACTCCCTCTCCGGTT-1	TNKILC	8.22113
003-034_T0_COL_LP_5p_N1__GACCTGGCATCATCCC-1	TNKILC	3.46248
003-034_T0_COL_LP_5p_N1__CACAGTAGTCGAGTTT-1	TNKILC	7.34725
003-034_T0_COL_LP_5p_N1__ATCTACTAGCCAGGAT-1	TNKILC	4.10739
003-034_T0_COL_LP_5p_N1__CTACATTGTAACGCGA-1	TNKILC	5.37911
003-034_T0_COL_LP_5p_N1__CGGACGTGTCTAGTCA-1	TNKILC	8.75857
003-034_T0_COL_LP_5p_N1__GCAGTTAAGTTGAGTA-1	TNKILC	5.58154
003-034_T0_COL_LP_5p_N1__CATCGGGCACCGAAAG-1	TNKILC	5.75478
003-034_T0_COL_LP_5p_N1__ACATACGAGATGCCAG-1	TNKILC	6.38846
003-034_T0_COL_LP_5p_N1__CTAGTGAGTCCGTTAA-1	TNKILC	7.2876
003-034_T0_COL_LP_5p_N1__TGGGAAGCAGGACGTA-1	TNKILC	6.64324
003-034_T0_COL_LP_5p_N1__ACTATCTGTCTGATCA-1	TNKILC	5.3082
003-034_T0_COL_LP_5p_N1__CGACTTCAGCCTATGT-1	TNKILC	3.39929
003-034_T0_COL_LP_5p_N1__TCTGAGATCGTGGTCG-1	TNKILC	4.85778
003-034_T0_COL_LP_5p_N1__GCGCGATCAAGTAGTA-1	TNKILC	9.89405
003-034_T0_COL_LP_5p_N1__CAGCATACACTGCCAG-1	TNKILC	5.60345
003-034_T0_COL_LP_5p_N1__CCTTCGAAGTGGAGAA-1	TNKILC	7.43057
003-034_T0_COL_LP_5p_N1__CTGAAACAGGGCTTGA-1	TNKILC	13.798
003-034_T0_COL_LP_5p_N1__CACACTCAGTATCTCG-1	TNKILC	5.38002
003-034_T0_COL_LP_5p_N1__TACTTACCATGGGAAC-1	TNKILC	9.89902
003-034_T0_COL_LP_5p_N1__CTCGGGATCTGGAGCC-1	TNKILC	7.83249
003-034_T0_COL_LP_5p_N1__GTAGGCCGTCTCTTAT-1	TNKILC	6.39507
003-034_T0_COL_LP_5p_N1__AGTTGGTAGGAGTAGA-1	TNKILC	10.7274
003-034_T0_COL_LP_5p_N1__GAACCTAAGCGTTGCC-1	TNKILC	4.11922
003-034_T0_COL_LP_5p_N1__TCAACGAGTGGTCCGT-1	TNKILC	6.05277
003-034_T0_COL_LP_5p_N1__CGCTATCAGGATCGCA-1	TNKILC	7.98088
003-034_T0_COL_LP_5p_N1__TCACGAAGTACCTACA-1	TNKILC	4.81503
003-034_T0_COL_LP_5p_N1__TCAATCTCAATAAGCA-1	TNKILC	5.19253
003-034_T0_COL_LP_5p_N1__ATCGAGTAGCTTATCG-1	TNKILC	3.78927
003-034_T0_COL_LP_5p_N1__TGAGAGGGTTGATTGC-1	TNKILC	6.85734
003-034_T0_COL_LP_5p_N1__ATAACGCCACTCAGGC-1	TNKILC	7.48579
003-034_T0_COL_LP_5p_N1__AAGCCGCAGAATGTTG-1	TNKILC	7.76737
003-034_T0_COL_LP_5p_N1__ATTATCCCAATGACCT-1	TNKILC	5.83847
003-034_T0_COL_LP_5p_N1__GTAGGCCGTTGCTCCT-1	TNKILC	5.42314
003-034_T0_COL_LP_5p_N1__GTGCGGTTCTCTTGAT-1	TNKILC	7.09776
003-034_T0_COL_LP_5p_N1__GTATTCTAGCACACAG-1	TNKILC	6.97209
003-034_T0_COL_LP_5p_N1__AGGGATGGTTCAGTAC-1	TNKILC	12.9472
003-034_T0_COL_LP_5p_N1__GTAGTCATCCGCGTTT-1	TNKILC	5.35047
003-034_T0_COL_LP_5p_N1__AACGTTGAGTCCCACG-1	TNKILC	3.54023
003-034_T0_COL_LP_5p_N1__AGTGAGGGTAGCGATG-1	TNKILC	5.69799
003-034_T0_COL_LP_5p_N1__TTCTCCTTCTCTTGAT-1	TNKILC	6.84535
003-034_T0_COL_LP_5p_N1__TACGGGCAGCCGATTT-1	TNKILC	5.25916
003-034_T0_COL_LP_5p_N1__TACTCGCAGCGTGTCC-1	TNKILC	3.65887
003-034_T0_COL_LP_5p_N1__TTAGGACGTCCGTGAC-1	TNKILC	2.65564
003-034_T0_COL_LP_5p_N1__ATCCACCGTTAAGAAC-1	TNKILC	5.2117
003-034_T0_COL_LP_5p_N1__AAGGAGCAGAATGTGT-1	TNKILC	6.89748
003-034_T0_COL_LP_5p_N1__AACTCTTAGAGGTTGC-1	TNKILC	5.99754
003-034_T0_COL_LP_5p_N1__AGGCCACCAAGGTTTC-1	TNKILC	5.72972
003-034_T0_COL_LP_5p_N1__CATGGCGGTAGCGTGA-1	TNKILC	1.11529
003-034_T0_COL_LP_5p_N1__TATGCCCAGTCGATAA-1	TNKILC	5.81898
003-034_T0_COL_LP_5p_N1__TCGTAGACACGTTGGC-1	TNKILC	10.9349
003-034_T0_COL_LP_5p_N1__GCACATACAGGTCTCG-1	TNKILC	8.61655
003-034_T0_COL_LP_5p_N1__AGGTCATTCATGTCTT-1	TNKILC	6.18789
003-034_T0_COL_LP_5p_N1__CGGACTGGTATAATGG-1	TNKILC	4.39202
003-034_T0_COL_LP_5p_N1__ACGTCAATCTGCCCTA-1	TNKILC	8.37115
003-034_T0_COL_LP_5p_N1__TGGGAAGTCCCTGACT-1	TNKILC	5.88532
003-034_T0_COL_LP_5p_N1__GGGTCTGTCAGCATGT-1	TNKILC	7.34627
003-034_T0_COL_LP_5p_N1__AGGCCACAGAACAACT-1	TNKILC	7.93798
003-034_T0_COL_LP_5p_N1__TTGACTTCAGTGAGTG-1	TNKILC	6.11599
003-034_T0_COL_LP_5p_N1__GAGGTGACAATAACGA-1	TNKILC	5.43121
003-034_T0_COL_LP_5p_N1__GCTTCCAAGGTCATCT-1	TNKILC	5.81746
003-034_T0_COL_LP_5p_N1__TGGTTCCCAGTAACGG-1	TNKILC	11.9854
003-034_T0_COL_LP_5p_N1__ATCATGGCAATAACGA-1	TNKILC	7.44318
003-034_T0_COL_LP_5p_N1__CCTAGCTTCGGATGTT-1	TNKILC	6.24518
003-034_T0_COL_LP_5p_N1__TACGGGCGTTAGGGTG-1	TNKILC	8.16096
003-034_T0_COL_LP_5p_N1__CCGGTAGTCGTAGATC-1	TNKILC	6.6816
003-034_T0_COL_LP_5p_N1__GGGCACTTCCTAAGTG-1	TNKILC	5.52764
003-034_T0_COL_LP_5p_N1__TGCACCTCATTCCTGC-1	TNKILC	11.6909
003-034_T0_COL_LP_5p_N1__ACGGCCAAGGTGGGTT-1	TNKILC	5.03618
003-034_T0_COL_LP_5p_N1__GACTACAGTCAACATC-1	TNKILC	5.07011
003-034_T0_COL_LP_5p_N1__TGTTCCGCAATGGTCT-1	TNKILC	9.9019
003-034_T0_COL_LP_5p_N1__ACACTGACAAGGGTCA-1	TNKILC	6.58441
003-034_T0_COL_LP_5p_N1__GTGCGGTCATCCAACA-1	TNKILC	5.36055
003-034_T0_COL_LP_5p_N1__CTCGAAAAGCTGCCCA-1	TNKILC	5.43485
003-034_T0_COL_LP_5p_N1__GCTTGAAGTATGGTTC-1	TNKILC	7.46258
003-034_T0_COL_LP_5p_N1__CCTCTGACATCTATGG-1	TNKILC	6.1383
003-034_T0_COL_LP_5p_N1__CCTTACGCAAAGGAAG-1	TNKILC	7.61619
003-034_T0_COL_LP_5p_N1__GTAGTCAGTTATGTGC-1	TNKILC	4.69596
003-034_T0_COL_LP_5p_N1__GAAGCAGCACACAGAG-1	TNKILC	3.9684
003-034_T0_COL_LP_5p_N1__CGGCTAGGTGACGCCT-1	TNKILC	9.54732
003-034_T0_COL_LP_5p_N1__CAGAGAGGTCCGCTGA-1	TNKILC	7.63777
003-034_T0_COL_LP_5p_N1__TTGGCAAAGGCACATG-1	TNKILC	4.94539
003-034_T0_COL_LP_5p_N1__CAAGATCCAAAGGCGT-1	TNKILC	6.49614
003-034_T0_COL_LP_5p_N1__TGTTCCGCAAATCCGT-1	TNKILC	5.12436
003-034_T0_COL_LP_5p_N1__CGTGTCTTCGAATGGG-1	TNKILC	6.45468
003-034_T0_COL_LP_5p_N1__ACGCAGCTCTTGTCAT-1	TNKILC	5.59144
003-034_T0_COL_LP_5p_N1__GATGCTATCCTAGGGC-1	TNKILC	6.64521
003-034_T0_COL_LP_5p_N1__AATCGGTGTGATAAGT-1	TNKILC	8.26086
003-034_T0_COL_LP_5p_N1__AGATCTGGTCACACGC-1	TNKILC	8.73434
003-034_T0_COL_LP_5p_N1__ATTGGACCACCCAGTG-1	TNKILC	7.02232
003-034_T0_COL_LP_5p_N1__TTTGTCACATCGACGC-1	TNKILC	5.27967
003-034_T0_COL_LP_5p_N1__CGATGGCTCCACGTTC-1	TNKILC	4.88613
003-034_T0_COL_LP_5p_N1__ACGGGTCAGATGTAAC-1	TNKILC	5.18735
003-034_T0_COL_LP_5p_N1__ACGAGCCAGAGAACAG-1	TNKILC	6.6611
003-034_T0_COL_LP_5p_N1__GAACATCCATGCGCAC-1	TNKILC	6.3076
003-034_T0_COL_LP_5p_N1__CGGACTGCAAAGAATC-1	TNKILC	6.85595
003-034_T0_COL_LP_5p_N1__CCCAGTTGTCCCTTGT-1	TNKILC	4.15193
003-034_T0_COL_LP_5p_N1__CAGGTGCCAAGTAGTA-1	TNKILC	9.01327
003-034_T0_COL_LP_5p_N1__GGATTACTCGGATGTT-1	TNKILC	7.1104
003-034_T0_COL_LP_5p_N1__TGCCCTAGTAGCGATG-1	TNKILC	9.94216
003-034_T0_COL_LP_5p_N1__GTTCGGGAGAAACGCC-1	TNKILC	3.17617
003-034_T0_COL_LP_5p_N1__CTGGTCTAGAGGTTAT-1	TNKILC	5.4021
003-034_T0_COL_LP_5p_N1__CTGCCTAAGCTAGTCT-1	TNKILC	1.73228
003-034_T0_COL_LP_5p_N1__GTACGTAAGGATGTAT-1	TNKILC	8.30739
003-034_T0_COL_LP_5p_N1__TGCGTGGAGTGGTAGC-1	TNKILC	4.14044
003-034_T0_COL_LP_5p_N1__GGAATAATCACAAACC-1	TNKILC	7.39617
003-034_T0_COL_LP_5p_N1__TGGACGCAGATCTGCT-1	TNKILC	6.49676
003-034_T0_COL_LP_5p_N1__GGATGTTAGCTCTCGG-1	TNKILC	6.66383
003-034_T0_COL_LP_5p_N1__TCAGATGTCGCTTAGA-1	TNKILC	8.35272
003-034_T0_COL_LP_5p_N1__ATGGGAGAGTTTGCGT-1	TNKILC	6.16521
003-034_T0_COL_LP_5p_N1__AAGTCTGTCTCGATGA-1	TNKILC	6.45359
003-034_T0_COL_LP_5p_N1__GGCGTGTCAGCCTTGG-1	TNKILC	3.66823
003-034_T0_COL_LP_5p_N1__ATTTCTGCAGTATGCT-1	TNKILC	8.14588
003-034_T0_COL_LP_5p_N1__GCATGATAGTGCCATT-1	TNKILC	4.5096
003-034_T0_COL_LP_5p_N1__CAAGATCCAGGCTCAC-1	TNKILC	4.90054
003-034_T0_COL_LP_5p_N1__GCTCTGTTCAACGAAA-1	TNKILC	4.87336
003-034_T0_COL_LP_5p_N1__TACCTTAAGCTGAAAT-1	TNKILC	4.30467
003-034_T0_COL_LP_5p_N1__CGGTTAACACTACAGT-1	TNKILC	8.75425
003-034_T0_COL_LP_5p_N1__TCAACGATCGGCGGTT-1	TNKILC	8.05723
003-034_T0_COL_LP_5p_N1__GGAAAGCTCGGTGTTA-1	TNKILC	4.96931
003-034_T0_COL_LP_5p_N1__TGTTCCGGTTGGTGGA-1	TNKILC	5.93779
003-034_T0_COL_LP_5p_N1__TGAAAGAAGTGGACGT-1	TNKILC	6.76189
003-034_T0_COL_LP_5p_N1__TCGCGTTCATTTGCTT-1	TNKILC	7.97133
003-034_T0_COL_LP_5p_N1__AGCCTAAGTTACAGAA-1	TNKILC	8.74511
003-034_T0_COL_LP_5p_N1__AAGTCTGGTTCAACCA-1	TNKILC	4.34167
003-034_T0_COL_LP_5p_N1__GTTACAGAGGACTGGT-1	TNKILC	6.89653
003-034_T0_COL_LP_5p_N1__GCGAGAAAGCCTTGAT-1	TNKILC	4.87747
003-034_T0_COL_LP_5p_N1__ACGGAGATCCAAAGTC-1	TNKILC	7.58777
003-034_T0_COL_LP_5p_N1__TAAGAGACACCCTATC-1	TNKILC	6.69421
003-034_T0_COL_LP_5p_N1__GAAACTCGTAGCGATG-1	TNKILC	3.97676
003-034_T0_COL_LP_5p_N1__CTGCTGTTCAGCACAT-1	TNKILC	4.73873
003-034_T0_COL_LP_5p_N1__CCCAATCTCCGTAGGC-1	TNKILC	12.2449
003-034_T0_COL_LP_5p_N1__TCGCGTTCAAACCCAT-1	TNKILC	3.28516
003-034_T0_COL_LP_5p_N1__GACGTTACAGGTCTCG-1	TNKILC	2.51699
003-034_T0_COL_LP_5p_N1__CAGCTGGTCTGTACGA-1	TNKILC	7.07353
003-034_T0_COL_LP_5p_N1__TTTGTCATCGTAGGAG-1	TNKILC	3.8668
003-034_T0_COL_LP_5p_N1__TGACTAGTCACAATGC-1	TNKILC	7.24587
003-034_T0_COL_LP_5p_N1__CCTATTATCATGTCTT-1	TNKILC	6.02666
003-034_T0_COL_LP_5p_N1__GGCGACTTCAGCTCTC-1	TNKILC	6.28366
003-034_T0_COL_LP_5p_N1__GACACGCGTCTGCGGT-1	TNKILC	11.0567
003-034_T0_COL_LP_5p_N1__CTAATGGTCACAACGT-1	TNKILC	5.43151
003-034_T0_COL_LP_5p_N1__CACACCTCATCGGGTC-1	TNKILC	9.86033
003-034_T0_COL_LP_5p_N1__CTAGCCTAGAATTCCC-1	TNKILC	4.65357
003-034_T0_COL_LP_5p_N1__GTCACGGAGAGAACAG-1	TNKILC	9.01709
003-034_T0_COL_LP_5p_N1__ACTTTCAAGGTGCTTT-1	TNKILC	7.42272
003-034_T0_COL_LP_5p_N1__CTACGTCGTCAACTGT-1	TNKILC	4.76542
003-034_T0_COL_LP_5p_N1__TCAGATGTCTGGCGAC-1	TNKILC	4.48957
003-034_T0_COL_LP_5p_N1__TGTGTTTCAGCCTTTC-1	TNKILC	5.42787
003-034_T0_COL_LP_5p_N1__ATCACGAAGTCACGCC-1	TNKILC	6.36464
003-034_T0_COL_LP_5p_N1__AGCATACTCTGCTTGC-1	TNKILC	6.55396
003-034_T0_COL_LP_5p_N1__TTTATGCTCCGCTGTT-1	TNKILC	7.04761
003-034_T0_COL_LP_5p_N1__ACACCAATCTGGCGAC-1	TNKILC	6.71793
003-034_T0_COL_LP_5p_N1__CAAGATCAGCCCAATT-1	TNKILC	4.31886
003-034_T0_COL_LP_5p_N1__GAGGTGACACATCCGG-1	TNKILC	5.1238
003-034_T0_COL_LP_5p_N1__GCATGATTCCGTAGTA-1	TNKILC	5.14936
003-034_T0_COL_LP_5p_N1__ATTCTACAGTGACATA-1	TNKILC	4.23636
003-034_T0_COL_LP_5p_N1__GTTCGGGCATCTACGA-1	TNKILC	6.67876
003-034_T0_COL_LP_5p_N1__CGGGTCACAAACTGCT-1	TNKILC	4.12875
003-034_T0_COL_LP_5p_N1__ACACCAACATGCATGT-1	TNKILC	6.00176
003-034_T0_COL_LP_5p_N1__GCTCCTATCCAGAGGA-1	TNKILC	7.0422
003-034_T0_COL_LP_5p_N1__CGTCTACAGGGAACGG-1	TNKILC	7.78445
003-034_T0_COL_LP_5p_N1__AGTGTCATCCTAAGTG-1	TNKILC	4.90414
003-034_T0_COL_LP_5p_N1__AGATCTGGTTCGAATC-1	TNKILC	3.86288
003-034_T0_COL_LP_5p_N1__GGGTCTGGTCAGAAGC-1	TNKILC	7.21689
003-034_T0_COL_LP_5p_N1__TGTGGTATCGCCCTTA-1	TNKILC	4.87531
003-034_T0_COL_LP_5p_N1__CTCACACTCGGTCCGA-1	TNKILC	6.47858
003-034_T0_COL_LP_5p_N1__CCACGGATCGGCTTGG-1	TNKILC	8.45693
003-034_T0_COL_LP_5p_N1__CCTCTGAGTATCGCAT-1	TNKILC	7.51868
003-034_T0_COL_LP_5p_N1__GACGTTAAGCAGCCTC-1	TNKILC	4.91085
003-034_T0_COL_LP_5p_N1__GCATGTAGTAGCTTGT-1	TNKILC	5.315
003-034_T0_COL_LP_5p_N1__TCGGTAATCCACGTTC-1	TNKILC	6.25842
003-034_T0_COL_LP_5p_N1__CGTAGCGCATTAGCCA-1	TNKILC	5.64506
003-034_T0_COL_LP_5p_N1__CTGAAGTAGATGAGAG-1	TNKILC	8.82781
003-034_T0_COL_LP_5p_N1__CGAACATTCAACACCA-1	TNKILC	6.2046
003-034_T0_COL_LP_5p_N1__GGGAGATTCGGCTTGG-1	TNKILC	6.45785
003-034_T0_COL_LP_5p_N1__TTCTTAGGTAGCGATG-1	TNKILC	2.93895
003-034_T0_COL_LP_5p_N1__GGGTCTGGTCTAGCCG-1	TNKILC	8.11414
003-034_T0_COL_LP_5p_N1__AGAATAGGTGATGTGG-1	TNKILC	8.5925
003-034_T0_COL_LP_5p_N1__CATCCACTCGGCGCTA-1	TNKILC	6.16452
003-034_T0_COL_LP_5p_N1__CTGCTGTCACGAGGTA-1	TNKILC	4.71043
003-034_T0_COL_LP_5p_N1__TCGTAGATCATCGCTC-1	TNKILC	6.00454
003-034_T0_COL_LP_5p_N1__GTACGTAGTGAGTGAC-1	TNKILC	6.99137
003-034_T0_COL_LP_5p_N1__TATCTCAGTGAAATCA-1	TNKILC	2.80128
003-034_T0_COL_LP_5p_N1__AGCGGTCGTAAGGGAA-1	TNKILC	3.01489
003-034_T0_COL_LP_5p_N1__GCAGCCATCGAACGGA-1	TNKILC	4.21174
003-034_T0_COL_LP_5p_N1__ATCACGAGTTACGGAG-1	TNKILC	2.17154
003-034_T0_COL_LP_5p_N1__AGCTCTCGTGAACCTT-1	TNKILC	3.06173
003-034_T0_COL_LP_5p_N1__GTTCTCGAGCGTGAAC-1	TNKILC	7.436
003-034_T0_COL_LP_5p_N1__AGTGGGAGTAAGTGGC-1	TNKILC	7.76417
003-034_T0_COL_LP_5p_N1__CGCGGTAGTAGCGTGA-1	TNKILC	10.0748
003-034_T0_COL_LP_5p_N1__AAATGCCAGTGGCACA-1	TNKILC	7.13585
003-034_T0_COL_LP_5p_N1__TAAACCGTCTGCAGTA-1	TNKILC	5.54957
003-034_T0_COL_LP_5p_N1__CGGGTCAAGACACTAA-1	TNKILC	4.81237
003-034_T0_COL_LP_5p_N1__CTCGTACAGCCAGTAG-1	TNKILC	7.72018
003-034_T0_COL_LP_5p_N1__GGGAGATTCATAACCG-1	TNKILC	3.92485
003-034_T0_COL_LP_5p_N1__ACACCAAAGCGATTCT-1	TNKILC	4.80128
003-034_T0_COL_LP_5p_N1__AACTTTCGTATATCCG-1	TNKILC	4.82699
003-034_T0_COL_LP_5p_N1__GCCAAATGTATTCGTG-1	TNKILC	10.7989
003-034_T0_COL_LP_5p_N1__CAAGTTGCAGGCGATA-1	TNKILC	9.53882
003-034_T0_COL_LP_5p_N1__AAGGCAGGTTGTGGCC-1	TNKILC	8.58349
003-034_T0_COL_LP_5p_N1__GATTCAGTCTCGAGTA-1	TNKILC	7.49671
003-034_T0_COL_LP_5p_N1__GGGAATGAGAAGGCCT-1	TNKILC	3.1525
003-034_T0_COL_LP_5p_N1__ATCCACCAGCGTTCCG-1	TNKILC	7.55032
003-034_T0_COL_LP_5p_N1__CGCTATCAGTGCGATG-1	TNKILC	6.85914
003-034_T0_COL_LP_5p_N1__TGACGGCGTGAGTATA-1	TNKILC	5.9206
003-034_T0_COL_LP_5p_N1__TGCTGCTGTCGCTTTC-1	TNKILC	5.88179
003-034_T0_COL_LP_5p_N1__AGAGTGGGTCAGCTAT-1	TNKILC	6.46244
003-034_T0_COL_LP_5p_N1__CTCGTCATCACAGTAC-1	TNKILC	4.88052
003-034_T0_COL_LP_5p_N1__GTCACGGTCAACACGT-1	TNKILC	5.81308
003-034_T0_COL_LP_5p_N1__GCGCAGTTCTTCCTTC-1	TNKILC	7.37392
003-034_T0_COL_LP_5p_N1__TTGACTTCAGCCTTGG-1	TNKILC	2.89402
003-034_T0_COL_LP_5p_N1__GGTGCGTGTACTCGCG-1	TNKILC	12.2906
003-034_T0_COL_LP_5p_N1__CGCCAAGTCTAACTTC-1	TNKILC	7.17441
003-034_T0_COL_LP_5p_N1__CCTACACCAAACTGCT-1	TNKILC	10.247
003-034_T0_COL_LP_5p_N1__GCGAGAAAGTGTGGCA-1	TNKILC	5.55867
003-034_T0_COL_LP_5p_N1__CGCGTTTGTGTCTGAT-1	TNKILC	6.00542
003-034_T0_COL_LP_5p_N1__GGCTCGACATGCAATC-1	TNKILC	6.89095
003-034_T0_COL_LP_5p_N1__AAAGTAGAGGCAGTCA-1	TNKILC	6.42595
003-034_T0_COL_LP_5p_N1__CTTAGGAAGAACTGTA-1	TNKILC	8.50118
003-034_T0_COL_LP_5p_N1__TCGTAGACAGCGATCC-1	TNKILC	4.6777
003-034_T0_COL_LP_5p_N1__CACATTTTCGTACCGG-1	TNKILC	7.72694
003-034_T0_COL_LP_5p_N1__CGGCTAGCACATTAGC-1	TNKILC	6.15306
003-034_T0_COL_LP_5p_N1__TACCTATGTCAACTGT-1	TNKILC	6.5403
003-034_T0_COL_LP_5p_N1__ATCCGAAAGTACGACG-1	TNKILC	5.29802
003-034_T0_COL_LP_5p_N1__GGGAGATCATGGATGG-1	TNKILC	4.77722
003-034_T0_COL_LP_5p_N1__TCTATTGGTAGGGTAC-1	TNKILC	7.11639
003-034_T0_COL_LP_5p_N1__GGAAAGCAGCGTGAAC-1	TNKILC	6.97324
003-034_T0_COL_LP_5p_N1__GAATAAGCAATGTTGC-1	TNKILC	2.39936
003-034_T0_COL_LP_5p_N1__GTAACTGTCCGCAAGC-1	TNKILC	5.14472
003-034_T0_COL_LP_5p_N1__GTCGGGTTCGCTTAGA-1	TNKILC	7.22384
003-034_T0_COL_LP_5p_N1__CAAGATCAGCGAGAAA-1	TNKILC	8.47432
003-034_T0_COL_LP_5p_N1__AGCTCTCAGCGAGAAA-1	TNKILC	5.34063
003-034_T0_COL_LP_5p_N1__CTGGTCTTCCTGCTTG-1	TNKILC	4.43035
003-034_T0_COL_LP_5p_N1__GATGCTAGTTTGTGTG-1	TNKILC	8.15555
003-034_T0_COL_LP_5p_N1__AGGTCCGAGATGGCGT-1	TNKILC	7.06225
003-034_T0_COL_LP_5p_N1__ACGATACGTGGTTTCA-1	TNKILC	4.89579
003-034_T0_COL_LP_5p_N1__AGTGAGGTCTAACGGT-1	TNKILC	7.52259
003-034_T0_COL_LP_5p_N1__GACTACACACACTGCG-1	TNKILC	6.20679
003-034_T0_COL_LP_5p_N1__TTGCCGTTCACCTCGT-1	TNKILC	9.23147
003-034_T0_COL_LP_5p_N1__GCATACAAGCTTATCG-1	TNKILC	6.4391
003-034_T0_COL_LP_5p_N1__TAGCCGGCAGATCTGT-1	TNKILC	5.35887
003-034_T0_COL_LP_5p_N1__TAGTTGGGTAGAAAGG-1	TNKILC	5.74935
003-034_T0_COL_LP_5p_N1__GCATGATAGCGATTCT-1	TNKILC	5.41026
003-034_T0_COL_LP_5p_N1__TTGCCGTTCGTTTAGG-1	TNKILC	6.54518
003-034_T0_COL_LP_5p_N1__TACGGTATCGCATGGC-1	TNKILC	12.1231
003-034_T0_COL_LP_5p_N1__GACCAATGTCAGTGGA-1	TNKILC	5.81232
003-034_T0_COL_LP_5p_N1__CCATGTCAGAGCAATT-1	TNKILC	5.89719
003-034_T0_COL_LP_5p_N1__ATTGGACAGAGACTAT-1	TNKILC	5.15268
003-034_T0_COL_LP_5p_N1__ATTCTACCACGTAAGG-1	TNKILC	3.88386
003-034_T0_COL_LP_5p_N1__CACATTTTCAGCCTAA-1	TNKILC	3.67513
003-034_T0_COL_LP_5p_N1__CATCAGACACATCCGG-1	TNKILC	8.8777
003-034_T0_COL_LP_5p_N1__TCGCGTTTCAAGAAGT-1	TNKILC	6.65073
003-034_T0_COL_LP_5p_N1__TTGTAGGTCTTGGGTA-1	TNKILC	3.45284
003-034_T0_COL_LP_5p_N1__GGCCGATAGCAGGCTA-1	TNKILC	4.23781
003-034_T0_COL_LP_5p_N1__CGGAGCTGTCCGACGT-1	TNKILC	6.32104
003-034_T0_COL_LP_5p_N1__GAGCAGACAAGCCTAT-1	TNKILC	1.93766
003-034_T0_COL_LP_5p_N1__CATCAAGCAGTGACAG-1	TNKILC	6.44183
003-034_T0_COL_LP_5p_N1__GGATGTTGTAATAGCA-1	TNKILC	6.6527
003-034_T0_COL_LP_5p_N1__CATTATCGTCTTCAAG-1	TNKILC	4.99222
003-034_T0_COL_LP_5p_N1__GAACGGAGTGCGGTAA-1	TNKILC	7.26138
003-034_T0_COL_LP_5p_N1__CGTCCATCATACGCCG-1	TNKILC	12.4276
003-034_T0_COL_LP_5p_N1__CATCCACAGGTGACCA-1	TNKILC	7.42123
003-034_T0_COL_LP_5p_N1__CACACTCAGGGTGTGT-1	TNKILC	9.01631
003-034_T0_COL_LP_5p_N1__CACAAACAGTCGCCGT-1	TNKILC	8.02597
003-034_T0_COL_LP_5p_N1__CCAATCCAGCCACGTC-1	TNKILC	8.58748
003-034_T0_COL_LP_5p_N1__CAGTCCTTCAAGATCC-1	TNKILC	5.77853
003-034_T0_COL_LP_5p_N1__ACGTCAACAGTATAAG-1	TNKILC	6.94012
003-034_T0_COL_LP_5p_N1__CGTTAGATCGGATGTT-1	TNKILC	7.63314
003-034_T0_COL_LP_5p_N1__GGAATAAAGACACTAA-1	TNKILC	5.3353
003-034_T0_COL_LP_5p_N1__GAACATCAGGATGCGT-1	TNKILC	6.19723
003-034_T0_COL_LP_5p_N1__CCTTACGGTTCCACGG-1	TNKILC	6.469
003-034_T0_COL_LP_5p_N1__TACAGTGTCCGCTGTT-1	TNKILC	7.81409
003-034_T0_COL_LP_5p_N1__TTCGGTCTCCCAACGG-1	TNKILC	7.27861
003-034_T0_COL_LP_5p_N1__TACTTGTAGTATGACA-1	TNKILC	6.46367
003-034_T0_COL_LP_5p_N1__TCACGAAAGTGTCTCA-1	TNKILC	2.29819
003-034_T0_COL_LP_5p_N1__TGGCGCATCTTACCGC-1	TNKILC	6.45538
003-034_T0_COL_LP_5p_N1__TACGGTAGTCCTCCAT-1	TNKILC	4.29941
003-034_T0_COL_LP_5p_N1__GTCGGGTGTCTGGAGA-1	TNKILC	6.03191
003-034_T0_COL_LP_5p_N1__GCATGATAGTGGGCTA-1	TNKILC	5.50817
003-034_T0_COL_LP_5p_N1__TCGCGTTGTCCTCTTG-1	TNKILC	5.16172
003-034_T0_COL_LP_5p_N1__CAAGAAATCGGCTTGG-1	TNKILC	7.14972
003-034_T0_COL_LP_5p_N1__TGAGCATGTGGTCCGT-1	TNKILC	3.69132
003-034_T0_COL_LP_5p_N1__GGACGTCAGGATGTAT-1	TNKILC	7.91471
003-034_T0_COL_LP_5p_N1__CGCTGGAGTCGCGTGT-1	TNKILC	4.10995
003-034_T0_COL_LP_5p_N1__AGTCTTTCATGTTGAC-1	TNKILC	3.97262
003-034_T0_COL_LP_5p_N1__CCATGTCGTAGAGTGC-1	TNKILC	6.11745
003-034_T0_COL_LP_5p_N1__CTCACACAGTGTACTC-1	TNKILC	5.32052
003-034_T0_COL_LP_5p_N1__TCATTACCAGTATCTG-1	TNKILC	5.94466
003-034_T0_COL_LP_5p_N1__CAGCATACATATGCTG-1	TNKILC	5.68845
003-034_T0_COL_LP_5p_N1__TAAGAGAAGTTTGCGT-1	TNKILC	4.34878
003-034_T0_COL_LP_5p_N1__GTACGTAGTGAGCGAT-1	TNKILC	5.16226
003-034_T0_COL_LP_5p_N1__ATGAGGGTCTCTGAGA-1	TNKILC	3.70045
003-034_T0_COL_LP_5p_N1__AAAGCAAAGGTGACCA-1	TNKILC	10.0169
003-034_T0_COL_LP_5p_N1__TCCACACGTCTGCAAT-1	TNKILC	10.0752
003-034_T0_COL_LP_5p_N1__CTCTACGAGTGGGATC-1	TNKILC	13.2063
003-034_T0_COL_LP_5p_N1__CGATGTATCACTTATC-1	TNKILC	8.62108
003-034_T0_COL_LP_5p_N1__CACCACTCAAGGACAC-1	TNKILC	8.57423
003-034_T0_COL_LP_5p_N1__TGGCTGGAGCGTTCCG-1	TNKILC	8.22132
003-034_T0_COL_LP_5p_N1__GAAATGATCAGGCCCA-1	TNKILC	6.1732
003-034_T0_COL_LP_5p_N1__TCTATTGTCACAATGC-1	TNKILC	4.79385
003-034_T0_COL_LP_5p_N1__ATAACGCGTAAGAGAG-1	TNKILC	12.2411
003-034_T0_COL_LP_5p_N1__ATCATGGAGGCCCGTT-1	TNKILC	8.75778
003-034_T0_COL_LP_5p_N1__ACGAGGACAGCTGGCT-1	TNKILC	5.81177
003-034_T0_COL_LP_5p_N1__TATCTCACACAGACAG-1	TNKILC	5.51425
003-034_T0_COL_LP_5p_N1__AGCTCTCCAGCCACCA-1	TNKILC	5.61522
003-034_T0_COL_LP_5p_N1__GTATCTTAGTGGACGT-1	TNKILC	7.00601
003-034_T0_COL_LP_5p_N1__CGTTCTGAGCGAAGGG-1	TNKILC	8.97383
003-034_T0_COL_LP_5p_N1__CACCACTAGGGCATGT-1	TNKILC	4.82709
003-034_T0_COL_LP_5p_N1__TCATTACGTTACCGAT-1	TNKILC	3.76445
003-034_T0_COL_LP_5p_N1__GATGAGGCATCAGTAC-1	TNKILC	7.84086
003-034_T0_COL_LP_5p_N1__AACTTTCTCAAGGCTT-1	TNKILC	2.60001
003-034_T0_COL_LP_5p_N1__CGGCTAGAGCTTCGCG-1	TNKILC	5.24503
003-034_T0_COL_LP_5p_N1__CAAGTTGGTTGTGGAG-1	TNKILC	5.85602
003-034_T0_COL_LP_5p_N1__CTACATTAGTTAAGTG-1	TNKILC	5.08972
003-034_T0_COL_LP_5p_N1__TTGTAGGGTTATGTGC-1	TNKILC	3.16469
003-034_T0_COL_LP_5p_N1__TCATTTGCAGAGCCAA-1	TNKILC	6.03327
003-034_T0_COL_LP_5p_N1__CATTATCTCGGCGCTA-1	TNKILC	6.897
003-034_T0_COL_LP_5p_N1__GACGGCTGTCTACCTC-1	TNKILC	7.72061
003-034_T0_COL_LP_5p_N1__CATATGGGTTAAAGAC-1	TNKILC	5.12369
003-034_T0_COL_LP_5p_N1__TGACAACTCTCGCTTG-1	TNKILC	8.82992
003-034_T0_COL_LP_5p_N1__AGGCCGTCACAACGCC-1	TNKILC	7.09738
003-034_T0_COL_LP_5p_N1__CCTATTACACGGCGTT-1	TNKILC	7.18427
003-034_T0_COL_LP_5p_N1__GATGAGGAGACAGACC-1	TNKILC	5.73721
003-034_T0_COL_LP_5p_N1__GTCGTAATCGGCTTGG-1	TNKILC	2.2704
003-034_T0_COL_LP_5p_N1__AGATTGCAGTATGACA-1	TNKILC	6.59526
003-034_T0_COL_LP_5p_N1__TATCTCATCCGCAAGC-1	TNKILC	9.76879
003-034_T0_COL_LP_5p_N1__AGCGTATGTTTGTGTG-1	TNKILC	7.92528
003-034_T0_COL_LP_5p_N1__CTAGAGTTCATGGTCA-1	TNKILC	4.25701
003-034_T0_COL_LP_5p_N1__GCGACCAAGCTTCGCG-1	TNKILC	8.88693
003-034_T0_COL_LP_5p_N1__TCGTACCTCCAGAAGG-1	TNKILC	9.56514
003-034_T0_COL_LP_5p_N1__GAACGGACAGGCTGAA-1	TNKILC	9.72608
003-034_T0_COL_LP_5p_N1__CTAATGGAGAAGCCCA-1	TNKILC	7.21664
003-034_T0_COL_LP_5p_N1__AGCGTATAGACTACAA-1	TNKILC	8.34092
003-034_T0_COL_LP_5p_N1__TAGTGGTTCTCTTATG-1	TNKILC	4.50504
003-034_T0_COL_LP_5p_N1__ATTATCCGTGTATGGG-1	TNKILC	6.92827
003-034_T0_COL_LP_5p_N1__CGAGAAGGTTTAGGAA-1	TNKILC	4.81191
003-034_T0_COL_LP_5p_N1__CGGACGTGTCGTCTTC-1	TNKILC	8.61035
003-034_T0_COL_LP_5p_N1__CGTCTACAGTTATCGC-1	TNKILC	4.28582
003-034_T0_COL_LP_5p_N1__GAATAAGTCACGACTA-1	TNKILC	1.62969
003-034_T0_COL_LP_5p_N1__ACGGGTCAGTCGATAA-1	TNKILC	3.10885
003-034_T0_COL_LP_5p_N1__AATCCAGGTTTCGCTC-1	TNKILC	1.93432
003-034_T0_COL_LP_5p_N1__CAGAATCTCGGACAAG-1	TNKILC	5.49185
003-034_T0_COL_LP_5p_N1__CGGACACCATGCTGGC-1	TNKILC	7.53731
003-034_T0_COL_LP_5p_N1__CGTTAGATCGCCAAAT-1	TNKILC	7.35799
003-034_T0_COL_LP_5p_N1__CTGGTCTAGCGACGTA-1	TNKILC	6.03028
003-034_T0_COL_LP_5p_N1__CATTATCCAACGATGG-1	TNKILC	9.21169
003-034_T0_COL_LP_5p_N1__ACGGGCTTCAACACCA-1	TNKILC	9.40339
003-034_T0_COL_LP_5p_N1__CTGCTGTAGGAGCGAG-1	TNKILC	6.96215
003-034_T0_COL_LP_5p_N1__CCACTACGTCACTGGC-1	TNKILC	7.71964
003-034_T0_COL_LP_5p_N1__GTCATTTCACCATCCT-1	TNKILC	4.45682
003-034_T0_COL_LP_5p_N1__CTAAGACCAGGTGGAT-1	TNKILC	9.54788
003-034_T0_COL_LP_5p_N1__GGTATTGTCATGGTCA-1	TNKILC	6.28481
003-034_T0_COL_LP_5p_N1__ATGCGATAGTGAAGTT-1	TNKILC	3.56202
003-034_T0_COL_LP_5p_N1__CGGGTCATCGCGATCG-1	TNKILC	5.52881
003-034_T0_COL_LP_5p_N1__TGGGCGTGTACGACCC-1	TNKILC	3.57014
003-034_T0_COL_LP_5p_N1__CTGAAGTAGCTGCCCA-1	TNKILC	6.59338
003-034_T0_COL_LP_5p_N1__GTCTCGTCACCATCCT-1	TNKILC	7.64641
003-034_T0_COL_LP_5p_N1__GTAACTGTCACCCGAG-1	TNKILC	7.4739
003-034_T0_COL_LP_5p_N1__GCTTCCATCGCTGATA-1	TNKILC	4.99392
003-034_T0_COL_LP_5p_N1__GCACTCTTCAGTACGT-1	TNKILC	3.25359
003-034_T0_COL_LP_5p_N1__ACTGATGCACGTCAGC-1	TNKILC	5.26509
003-034_T0_COL_LP_5p_N1__CACCAGGTCCAGAGGA-1	TNKILC	7.31306
003-034_T0_COL_LP_5p_N1__GTTTCTAGTCCGAGTC-1	TNKILC	4.75965
003-034_T0_COL_LP_5p_N1__GTTTCTACATTGTGCA-1	TNKILC	3.33831
003-034_T0_COL_LP_5p_N1__GAACCTAAGTGCCAGA-1	TNKILC	5.5874
003-034_T0_COL_LP_5p_N1__ACTTACTAGATCCTGT-1	TNKILC	7.59252
003-034_T0_COL_LP_5p_N1__GTACTCCAGTACGCGA-1	TNKILC	5.53464
003-034_T0_COL_LP_5p_N1__CCTACCAGTGCGCTTG-1	TNKILC	7.24415
003-034_T0_COL_LP_5p_N1__CTCAGAACATGAACCT-1	TNKILC	4.44412
003-034_T0_COL_LP_5p_N1__CATCCACTCAGTCCCT-1	TNKILC	4.86197
003-034_T0_COL_LP_5p_N1__CACAGGCGTTGGTTTG-1	TNKILC	8.12246
003-034_T0_COL_LP_5p_N1__ACCTTTAGTCAGATAA-1	TNKILC	4.57921
003-034_T0_COL_LP_5p_N1__AGTCTTTCATACGCTA-1	TNKILC	7.95993
003-034_T0_COL_LP_5p_N1__TGACTTTAGTACGTTC-1	TNKILC	6.38371
003-034_T0_COL_LP_5p_N1__CAAGGCCAGTGAAGTT-1	TNKILC	8.51447
003-034_T0_COL_LP_5p_N1__GATCAGTAGATGTAAC-1	TNKILC	5.57397
003-034_T0_COL_LP_5p_N1__TACTTACCATCAGTCA-1	TNKILC	8.58615
003-034_T0_COL_LP_5p_N1__CACATTTAGTACATGA-1	TNKILC	5.43057
003-034_T0_COL_LP_5p_N1__GTCTTCGTCACTATTC-1	TNKILC	8.40125
003-034_T0_COL_LP_5p_N1__CACAGTAGTAGGCTGA-1	TNKILC	3.53035
003-034_T0_COL_LP_5p_N1__GCGAGAAGTTCCCGAG-1	TNKILC	4.2104
003-034_T0_COL_LP_5p_N1__CTTACCGGTCGAGATG-1	TNKILC	6.49154
003-034_T0_COL_LP_5p_N1__CAGCATAGTGGAAAGA-1	TNKILC	8.00041
003-034_T0_COL_LP_5p_N1__CACAGGCAGAAACCGC-1	TNKILC	4.51008
003-034_T0_COL_LP_5p_N1__TTAACTCTCTGCGACG-1	TNKILC	8.29444
003-034_T0_COL_LP_5p_N1__ATCACGACATCACAAC-1	TNKILC	6.24673
003-034_T0_COL_LP_5p_N1__TGTTCCGAGAGACTTA-1	TNKILC	4.12452
003-034_T0_COL_LP_5p_N1__ACAGCCGTCTGTTGAG-1	TNKILC	7.60488
003-034_T0_COL_LP_5p_N1__TCTATTGCATACGCTA-1	TNKILC	4.16562
003-034_T0_COL_LP_5p_N1__TCTCATAGTGCCTGTG-1	TNKILC	4.6966
003-034_T0_COL_LP_5p_N1__CTTAGGAGTCCGTCAG-1	TNKILC	7.62306
003-034_T0_COL_LP_5p_N1__AGATTGCCAAAGGAAG-1	TNKILC	7.06485
003-034_T0_COL_LP_5p_N1__GACCTGGGTACAGTGG-1	TNKILC	6.82404
003-034_T0_COL_LP_5p_N1__GTGCATAAGTCGAGTG-1	TNKILC	8.50072
003-034_T0_COL_LP_5p_N1__GCGAGAATCATAACCG-1	TNKILC	5.04559
003-034_T0_COL_LP_5p_N1__TACTTACTCTAGAGTC-1	TNKILC	7.38947
003-034_T0_COL_LP_5p_N1__CACCTTGTCAGAGACG-1	TNKILC	7.24146
003-034_T0_COL_LP_5p_N1__GCGACCACAATACGCT-1	TNKILC	6.16815
003-034_T0_COL_LP_5p_N1__CGTAGGCCAGCTCGAC-1	TNKILC	5.03551
003-034_T0_COL_LP_5p_N1__ACAGCTAGTTCCACAA-1	TNKILC	6.09044
003-034_T0_COL_LP_5p_N1__AAGGAGCGTAGAGTGC-1	TNKILC	4.96831
003-034_T0_COL_LP_5p_N1__GAGTCCGGTATGGTTC-1	TNKILC	2.61327
003-034_T0_COL_LP_5p_N1__TACGGGCAGCTAGTGG-1	TNKILC	7.88968
003-034_T0_COL_LP_5p_N1__CTTTGCGAGGAGCGTT-1	TNKILC	3.59268
003-034_T0_COL_LP_5p_N1__AGAGCTTCAACAACCT-1	TNKILC	5.31395
003-034_T0_COL_LP_5p_N1__CTGCTGTGTTGGGACA-1	TNKILC	5.25304
003-034_T0_COL_LP_5p_N1__GGATGTTCAAGCGTAG-1	TNKILC	3.74495
003-034_T0_COL_LP_5p_N1__TGCGGGTGTAACGTTC-1	TNKILC	5.78452
003-034_T0_COL_LP_5p_N1__GCTGCTTCAGCTCCGA-1	TNKILC	4.69324
003-034_T0_COL_LP_5p_N1__CAGGTGCGTGCTGTAT-1	TNKILC	6.01822
003-034_T0_COL_LP_5p_N1__GAGCAGATCCGCAAGC-1	TNKILC	7.86131
003-034_T0_COL_LP_5p_N1__TGCGTGGCAACCGCCA-1	TNKILC	7.65613
003-034_T0_COL_LP_5p_N1__TTCGAAGTCGCAGGCT-1	TNKILC	8.03492
003-034_T0_COL_LP_5p_N1__ACACCGGTCAGGCCCA-1	TNKILC	5.96509
003-034_T0_COL_LP_5p_N1__TGTCCCAGTAGAAAGG-1	TNKILC	10.3332
003-034_T0_COL_LP_5p_N1__GCTGCTTGTGCAACGA-1	TNKILC	5.91275
003-034_T0_COL_LP_5p_N1__TTTGCGCCAACACGCC-1	TNKILC	5.66586
003-034_T0_COL_LP_5p_N1__TACTCATCAACCGCCA-1	TNKILC	5.15703
003-034_T0_COL_LP_5p_N1__TATCAGGCACGCTTTC-1	TNKILC	6.33409
003-034_T0_COL_LP_5p_N1__ACTTGTTAGCGATCCC-1	TNKILC	5.20949
003-034_T0_COL_LP_5p_N1__ACACCAAAGACGACGT-1	TNKILC	3.15656
003-034_T0_COL_LP_5p_N1__TTCCCAGTCACCTTAT-1	TNKILC	5.43528
003-034_T0_COL_LP_5p_N1__GACCTGGCATTGGCGC-1	TNKILC	7.33338
003-034_T0_COL_LP_5p_N1__GGCGTGTTCTCGTATT-1	TNKILC	8.15933
003-034_T0_COL_LP_5p_N1__TGGTTCCAGAAGGTTT-1	TNKILC	6.16847
003-034_T0_COL_LP_5p_N1__CTGTGCTTCGTCTGCT-1	TNKILC	6.6999
003-034_T0_COL_LP_5p_N1__CGCTGGAGTCTTCGTC-1	TNKILC	6.44278
003-034_T0_COL_LP_5p_N1__ATCTGCCGTCGACTGC-1	TNKILC	3.59025
003-034_T0_COL_LP_5p_N1__GTGAAGGAGTTATCGC-1	TNKILC	2.71121
003-034_T0_COL_LP_5p_N1__ACGATACGTTCGCGAC-1	TNKILC	6.36852
003-034_T0_COL_LP_5p_N1__CGCGGTAGTGTTGAGG-1	TNKILC	8.61989
003-034_T0_COL_LP_5p_N1__TCAGGATGTCCGTGAC-1	TNKILC	6.37201
003-034_T0_COL_LP_5p_N1__GATCAGTAGACCGGAT-1	TNKILC	3.59673
003-034_T0_COL_LP_5p_N1__CAACCAAGTAGCCTCG-1	TNKILC	5.3378
003-034_T0_COL_LP_5p_N1__CACCTTGCAGTCAGAG-1	TNKILC	6.91354
003-034_T0_COL_LP_5p_N1__AGGTCATGTAAACACA-1	TNKILC	6.96539
003-034_T0_COL_LP_5p_N1__GGACAAGAGTGTACCT-1	TNKILC	7.11809
003-034_T0_COL_LP_5p_N1__GTAGGCCCACGCGAAA-1	TNKILC	5.66932
003-034_T0_COL_LP_5p_N1__CTCTAATCAGTTCCCT-1	TNKILC	4.0417
003-034_T0_COL_LP_5p_N1__GCAATCACAGCTCCGA-1	TNKILC	2.22877
003-034_T0_COL_LP_5p_N1__CCGTGGAGTAGAGCTG-1	TNKILC	5.32524
003-034_T0_COL_LP_5p_N1__TCATTACTCCGAAGAG-1	TNKILC	5.51413
003-034_T0_COL_LP_5p_N1__TACTTGTCACAAGTAA-1	TNKILC	5.99485
003-034_T0_COL_LP_5p_N1__GGGAATGCAGCGATCC-1	TNKILC	6.2427
003-034_T0_COL_LP_5p_N1__TGACTAGGTGTTCGAT-1	TNKILC	6.70472
003-034_T0_COL_LP_5p_N1__TAAGAGATCCAACCAA-1	TNKILC	8.38051
003-034_T0_COL_LP_5p_N1__ACTTTCACACACCGAC-1	TNKILC	3.94305
003-034_T0_COL_LP_5p_N1__AACCGCGAGGTTCCTA-1	TNKILC	3.43839
003-034_T0_COL_LP_5p_N1__ACGATACGTTTCCACC-1	TNKILC	7.51084
003-034_T0_COL_LP_5p_N1__GCGACCATCTGAAAGA-1	TNKILC	4.65072
003-034_T0_COL_LP_5p_N1__GTAACGTAGAATGTTG-1	TNKILC	7.29969
003-034_T0_COL_LP_5p_N1__AGCATACTCTGCCAGG-1	TNKILC	6.55041
003-034_T0_COL_LP_5p_N1__AAACCTGTCTGGAGCC-1	TNKILC	6.81764
003-034_T0_COL_LP_5p_N1__TAGACCAAGAAACGCC-1	TNKILC	6.93681
003-034_T0_COL_LP_5p_N1__CGCCAAGTCCTCAACC-1	TNKILC	6.49686
003-034_T0_COL_LP_5p_N1__GACTGCGCAATCTACG-1	TNKILC	6.43984
003-034_T0_COL_LP_5p_N1__CATATTCCAGTTAACC-1	TNKILC	7.06039
003-034_T0_COL_LP_5p_N1__GATTCAGGTAAACCTC-1	TNKILC	10.2011
003-034_T0_COL_LP_5p_N1__ATCCGAATCCGAACGC-1	TNKILC	5.78236
003-034_T0_COL_LP_5p_N1__TCGCGTTTCAACGGGA-1	TNKILC	5.3213
003-034_T0_COL_LP_5p_N1__TTTGGTTGTGGAAAGA-1	TNKILC	6.70845
003-034_T0_COL_LP_5p_N1__CCTTCCCGTCTGATTG-1	TNKILC	5.60668
003-034_T0_COL_LP_5p_N1__TTGAACGAGACTAGAT-1	TNKILC	4.26398
003-034_T0_COL_LP_5p_N1__CCTTCCCAGTTCGCGC-1	TNKILC	5.99347
003-034_T0_COL_LP_5p_N1__TCTATTGGTTGGTGGA-1	TNKILC	3.28142
003-034_T0_COL_LP_5p_N1__CAGTAACAGCTTCGCG-1	TNKILC	5.07576
003-034_T0_COL_LP_5p_N1__TGACGGCCAATAACGA-1	TNKILC	7.0615
003-034_T0_COL_LP_5p_N1__CTCTAATTCCGCAAGC-1	TNKILC	3.34685
003-034_T0_COL_LP_5p_N1__TACTCATCATTAGGCT-1	TNKILC	3.84654
003-034_T0_COL_LP_5p_N1__CACACAAAGATAGTCA-1	TNKILC	3.59358
003-034_T0_COL_LP_5p_N1__CAAGTTGCAGGGTACA-1	TNKILC	10.4695
003-034_T0_COL_LP_5p_N1__CTCTAATCACGAAATA-1	TNKILC	5.6583
003-034_T0_COL_LP_5p_N1__TCGCGTTCAGGCAGTA-1	TNKILC	6.84872
003-034_T0_COL_LP_5p_N1__CACATTTCAGCTGTAT-1	TNKILC	7.05508
003-034_T0_COL_LP_5p_N1__CCATTCGTCACCATAG-1	TNKILC	5.87608
003-034_T0_COL_LP_5p_N1__ACGATGTTCAGTACGT-1	TNKILC	5.59341
003-034_T0_COL_LP_5p_N1__TTTCCTCTCGGGAGTA-1	TNKILC	4.45461
003-034_T0_COL_LP_5p_N1__GTATTCTCACTTACGA-1	TNKILC	6.99297
003-034_T0_COL_LP_5p_N1__AGGGAGTTCAGCCTAA-1	TNKILC	6.33978
003-034_T0_COL_LP_5p_N1__AACACGTGTCTTCAAG-1	TNKILC	4.53859
003-034_T0_COL_LP_5p_N1__GATGAAACATCTGGTA-1	TNKILC	3.30217
003-034_T0_COL_LP_5p_N1__TGAGGGACACTGTCGG-1	TNKILC	12.7742
003-034_T0_COL_LP_5p_N1__CTCGTCAGTTAGGGTG-1	TNKILC	4.86144
003-034_T0_COL_LP_5p_N1__CATCAGAGTGAACCTT-1	TNKILC	8.04636
003-034_T0_COL_LP_5p_N1__TACTCATTCAATAAGG-1	TNKILC	3.88259
003-034_T0_COL_LP_5p_N1__TACCTTATCGTTTAGG-1	TNKILC	4.21165
003-034_T0_COL_LP_5p_N1__AACTCCCCACTTCTGC-1	TNKILC	5.41148
003-034_T0_COL_LP_5p_N1__GTCTCGTGTTTGCATG-1	TNKILC	4.62076
003-034_T0_COL_LP_5p_N1__GGGACCTCATGACATC-1	TNKILC	7.51599
003-034_T0_COL_LP_5p_N1__GTGCTTCTCTAACTGG-1	TNKILC	6.0413
003-034_T0_COL_LP_5p_N1__GTCACGGCACCCATGG-1	TNKILC	4.53993
003-034_T0_COL_LP_5p_N1__CTAAGACTCCCTAATT-1	TNKILC	15.0682
003-034_T0_COL_LP_5p_N1__CTCACACCATTCTTAC-1	TNKILC	5.54836
003-034_T0_COL_LP_5p_N1__CACACCTCATTCTCAT-1	TNKILC	5.18874
003-034_T0_COL_LP_5p_N1__GCGGGTTCACGAAAGC-1	TNKILC	5.71209
003-034_T0_COL_LP_5p_N1__TGATTTCCATTATCTC-1	TNKILC	11.5015
003-034_T0_COL_LP_5p_N1__TAGTTGGCATTGGGCC-1	TNKILC	4.20561
003-034_T0_COL_LP_5p_N1__ACGATGTTCACAAACC-1	TNKILC	5.21453
003-034_T0_COL_LP_5p_N1__CGAGAAGCAGACACTT-1	TNKILC	5.57775
003-034_T0_COL_LP_5p_N1__GTGCTTCAGGATGCGT-1	TNKILC	5.53933
003-034_T0_COL_LP_5p_N1__ATCTACTGTGTAACGG-1	TNKILC	0.46735
003-034_T0_COL_LP_5p_N1__TGAAAGAAGCTACCTA-1	TNKILC	6.79988
003-034_T0_COL_LP_5p_N1__ATAACGCGTCACCCAG-1	TNKILC	5.19583
003-034_T0_COL_LP_5p_N1__CGAGAAGGTAGCACGA-1	TNKILC	6.78839
003-034_T0_COL_LP_5p_N1__TTGAACGCATGCAATC-1	TNKILC	3.066
003-034_T0_COL_LP_5p_N1__CACACTCGTACCAGTT-1	TNKILC	5.35009
003-034_T0_COL_LP_5p_N1__GTACTTTCACATCTTT-1	TNKILC	4.16306
003-034_T0_COL_LP_5p_N1__TACGGGCTCACTTACT-1	TNKILC	5.95077
003-034_T0_COL_LP_5p_N1__GAACGGATCACCCTCA-1	TNKILC	4.2707
003-034_T0_COL_LP_5p_N1__CGAATGTAGACCTTTG-1	TNKILC	6.43483
003-034_T0_COL_LP_5p_N1__ATTACTCGTGAGGGAG-1	TNKILC	6.43056
003-034_T0_COL_LP_5p_N1__CGGAGCTCATATACCG-1	TNKILC	9.95275
003-034_T0_COL_LP_5p_N1__CTGAAACGTCTGATTG-1	TNKILC	6.80022
003-034_T0_COL_LP_5p_N1__TACCTATGTTGTCGCG-1	TNKILC	6.4064
003-034_T0_COL_LP_5p_N1__AGCGGTCTCGTGGACC-1	TNKILC	6.51846
003-034_T0_COL_LP_5p_N1__AACCATGGTCCGAATT-1	TNKILC	6.764
003-034_T0_COL_LP_5p_N1__TCACGAAAGTGACTCT-1	TNKILC	4.79831
003-034_T0_COL_LP_5p_N1__ATAAGAGAGCTAAACA-1	TNKILC	5.01375
003-034_T0_COL_LP_5p_N1__AACCGCGTCTCAACTT-1	TNKILC	5.71909
003-034_T0_COL_LP_5p_N1__CATGCCTGTAGCGTCC-1	TNKILC	5.28799
003-034_T0_COL_LP_5p_N1__GACGCGTTCCCGGATG-1	TNKILC	12.4776
003-034_T0_COL_LP_5p_N1__TCTCTAATCAGCATGT-1	TNKILC	4.5955
003-034_T0_COL_LP_5p_N1__TCCCGATGTAAGAGAG-1	TNKILC	12.0572
003-034_T0_COL_LP_5p_N1__GCGACCATCTTCATGT-1	TNKILC	4.70804
003-034_T0_COL_LP_5p_N1__TTGAACGCAGTGAGTG-1	TNKILC	6.0479
003-034_T0_COL_LP_5p_N1__GGCGACTAGCTAAGAT-1	TNKILC	6.73426
003-034_T0_COL_LP_5p_N1__TTCGGTCTCTGACCTC-1	TNKILC	6.52254
003-034_T0_COL_LP_5p_N1__AGCAGCCTCATTATCC-1	TNKILC	3.981
003-034_T0_COL_LP_5p_N1__GAATAAGCAAGCCGCT-1	TNKILC	6.07769
003-034_T0_COL_LP_5p_N1__TTGACTTCAATGACCT-1	TNKILC	5.64676
003-034_T0_COL_LP_5p_N1__CCTTTCTGTTTGTTTC-1	TNKILC	7.80769
003-034_T0_COL_LP_5p_N1__CCGGTAGCACCTATCC-1	TNKILC	5.5261
003-034_T0_COL_LP_5p_N1__CCGTACTCACCGCTAG-1	TNKILC	7.74151
003-034_T0_COL_LP_5p_N1__GCCAAATTCGTATCAG-1	TNKILC	2.83004
003-034_T0_COL_LP_5p_N1__CCATTCGCATCGACGC-1	TNKILC	9.4281
003-034_T0_COL_LP_5p_N1__AGGTCCGCAGGTTTCA-1	TNKILC	3.7772
003-034_T0_COL_LP_5p_N1__CGCTGGATCACCCTCA-1	TNKILC	5.55074
003-034_T0_COL_LP_5p_N1__TCAGCAAAGTTCGCAT-1	TNKILC	4.46755
003-034_T0_COL_LP_5p_N1__TGTCCCACAGCTATTG-1	TNKILC	4.99617
003-034_T0_COL_LP_5p_N1__GACAGAGTCGAATGGG-1	TNKILC	6.76601
003-034_T0_COL_LP_5p_N1__TCAGCTCTCGGGAGTA-1	TNKILC	3.47353
003-034_T0_COL_LP_5p_N1__AGACGTTCAGGAATGC-1	TNKILC	5.55669
003-034_T0_COL_LP_5p_N1__TTGCGTCTCGCCAAAT-1	TNKILC	6.09878
003-034_T0_COL_LP_5p_N1__TGTTCCGGTCTAGTGT-1	TNKILC	5.5457
003-034_T0_COL_LP_5p_N1__GGACAGATCACCACCT-1	TNKILC	5.77972
003-034_T0_COL_LP_5p_N1__ATGGGAGCATCCGCGA-1	TNKILC	7.24355
003-034_T0_COL_LP_5p_N1__AGCGGTCTCCTCAACC-1	TNKILC	6.59338
003-034_T0_COL_LP_5p_N1__TATCAGGCATCCAACA-1	TNKILC	3.99823
003-034_T0_COL_LP_5p_N1__TTGGAACCAACGCACC-1	TNKILC	7.20986
003-034_T0_COL_LP_5p_N1__TGAGCCGGTCTTCGTC-1	TNKILC	6.38699
003-034_T0_COL_LP_5p_N1__TAAGCGTGTAAGTAGT-1	TNKILC	5.67598
003-034_T0_COL_LP_5p_N1__CATCAAGTCCGGCACA-1	TNKILC	6.08823
003-034_T0_COL_LP_5p_N1__CGGACACAGCACACAG-1	TNKILC	6.43276
003-034_T0_COL_LP_5p_N1__AACTGGTGTGTAATGA-1	TNKILC	3.74475
003-034_T0_COL_LP_5p_N1__GTGCAGCTCACTCCTG-1	TNKILC	6.22257
003-034_T0_COL_LP_5p_N1__CAACCAATCTAACCGA-1	TNKILC	4.46638
003-034_T0_COL_LP_5p_N1__CGAACATTCCGCTGTT-1	TNKILC	4.50266
003-034_T0_COL_LP_5p_N1__CAGCTGGCAGGTCTCG-1	TNKILC	6.06072
003-034_T0_COL_LP_5p_N1__ACATACGTCCACGTTC-1	TNKILC	4.54415
003-034_T0_COL_LP_5p_N1__CATATTCTCCTACAGA-1	TNKILC	4.59979
003-034_T0_COL_LP_5p_N1__GAATGAAGTCCAGTTA-1	TNKILC	5.65505
003-034_T0_COL_LP_5p_N1__GGATGTTAGTTTCCTT-1	TNKILC	10.8356
003-034_T0_COL_LP_5p_N1__AGGGATGGTTCGTGAT-1	TNKILC	4.09724
003-034_T0_COL_LP_5p_N1__TAAACCGCACATGTGT-1	TNKILC	4.24493
003-034_T0_COL_LP_5p_N1__AAAGTAGGTTCCCTTG-1	TNKILC	6.17637
003-034_T0_COL_LP_5p_N1__TACAGTGTCGTGGGAA-1	TNKILC	5.71303
003-034_T0_COL_LP_5p_N1__GACTAACCATTAGGCT-1	TNKILC	3.95024
003-034_T0_COL_LP_5p_N1__TGTATTCCAGTATGCT-1	TNKILC	5.51461
003-034_T0_COL_LP_5p_N1__GTGCTTCTCGTTGCCT-1	TNKILC	2.89192
003-034_T0_COL_LP_5p_N1__TACTCATCATGAACCT-1	TNKILC	7.39704
003-034_T0_COL_LP_5p_N1__ACGAGGACAGCGTAAG-1	TNKILC	8.01395
003-034_T0_COL_LP_5p_N1__TTTACTGGTTAAAGTG-1	TNKILC	9.69712
003-034_T0_COL_LP_5p_N1__GATGAAACAAGCCATT-1	TNKILC	8.81221
003-034_T0_COL_LP_5p_N1__ACTGAACGTCTGGTCG-1	TNKILC	5.7565
003-034_T0_COL_LP_5p_N1__CTCCTAGCATGCCCGA-1	TNKILC	5.26272
003-034_T0_COL_LP_5p_N1__CTGAAGTTCTTATCTG-1	TNKILC	7.61816
003-034_T0_COL_LP_5p_N1__ATCCACCAGAGGGATA-1	TNKILC	6.29453
003-034_T0_COL_LP_5p_N1__TCGGGACTCGTAGGTT-1	TNKILC	4.28046
003-034_T0_COL_LP_5p_N1__ATCGAGTAGGAATCGC-1	TNKILC	7.23565
003-034_T0_COL_LP_5p_N1__ATTGGTGGTAGAGGAA-1	TNKILC	3.68141
003-034_T0_COL_LP_5p_N1__AGCCTAATCGGACAAG-1	TNKILC	2.56817
003-034_T0_COL_LP_5p_N1__AAGTCTGAGGCGTACA-1	TNKILC	4.36558
003-034_T0_COL_LP_5p_N1__ACGCCGAAGCTAGTGG-1	TNKILC	4.31382
003-034_T0_COL_LP_5p_N1__CTCTAATAGCGCCTTG-1	TNKILC	3.2792
003-034_T0_COL_LP_5p_N1__TCTTCGGTCTACTATC-1	TNKILC	5.59404
003-034_T0_COL_LP_5p_N1__TCGAGGCAGAGAGCTC-1	TNKILC	3.97055
003-034_T0_COL_LP_5p_N1__ACCCACTCAGTTCATG-1	TNKILC	4.25873
003-034_T0_COL_LP_5p_N1__CAGATCAAGGTGCACA-1	TNKILC	8.27115
003-034_T0_COL_LP_5p_N1__CGCGTTTGTAGCTCCG-1	TNKILC	7.27736
003-034_T0_COL_LP_5p_N1__GTGAAGGCACAGGTTT-1	TNKILC	6.62961
003-034_T0_COL_LP_5p_N1__AGTGAGGGTCCCGACA-1	TNKILC	6.79911
003-034_T0_COL_LP_5p_N1__CGTGTCTTCAGTGCAT-1	TNKILC	6.67812
003-034_T0_COL_LP_5p_N1__GGAACTTCACGTGAGA-1	TNKILC	6.53729
003-034_T0_COL_LP_5p_N1__TGCGCAGGTTATCACG-1	TNKILC	5.25856
003-034_T0_COL_LP_5p_N1__CCATGTCGTAGCGATG-1	TNKILC	6.67068
003-034_T0_COL_LP_5p_N1__AGATCTGAGTAGGTGC-1	TNKILC	5.97886
003-034_T0_COL_LP_5p_N1__GAATGAAGTCACACGC-1	TNKILC	6.19837
003-034_T0_COL_LP_5p_N1__ACTGAACGTTGTTTGG-1	TNKILC	6.37088
003-034_T0_COL_LP_5p_N1__AGAGTGGGTCAGAAGC-1	TNKILC	8.36938
003-034_T0_COL_LP_5p_N1__CTGTTTAGTATAGTAG-1	TNKILC	5.76014
003-034_T0_COL_LP_5p_N1__TGAGGGAAGGTACTCT-1	TNKILC	4.4031
003-034_T0_COL_LP_5p_N1__TGGGCGTTCATGCTCC-1	TNKILC	5.48617
003-034_T0_COL_LP_5p_N1__TGCGCAGCAGGGTTAG-1	TNKILC	7.99848
003-034_T0_COL_LP_5p_N1__CCTCTGATCCGCGTTT-1	TNKILC	9.03457
003-034_T0_COL_LP_5p_N1__GACTACATCCCATTTA-1	TNKILC	6.4017
003-034_T0_COL_LP_5p_N1__GATCGATTCGTAGATC-1	TNKILC	2.59696
003-034_T0_COL_LP_5p_N1__GTGCATAGTTACGCGC-1	TNKILC	8.7307
003-034_T0_COL_LP_5p_N1__GCTTCCAGTTGGACCC-1	TNKILC	3.9658
003-034_T0_COL_LP_5p_N1__GCAGTTATCACCCGAG-1	TNKILC	11.9533
003-034_T0_COL_LP_5p_N1__TGTGTTTTCATCTGCC-1	TNKILC	3.82228
003-034_T0_COL_LP_5p_N1__GTAGGCCGTCAGCTAT-1	TNKILC	7.98053
003-034_T0_COL_LP_5p_N1__GACACGCAGTGGAGAA-1	TNKILC	3.94689
003-034_T0_COL_LP_5p_N1__AGTGAGGGTTTGTTTC-1	TNKILC	9.00522
003-034_T0_COL_LP_5p_N1__CTCGAGGCAATCCAAC-1	TNKILC	6.86221
003-034_T0_COL_LP_5p_N1__CAGATCAAGGGTTTCT-1	TNKILC	8.0646
003-034_T0_COL_LP_5p_N1__CGATGGCCACATGTGT-1	TNKILC	1.78507
003-034_T0_COL_LP_5p_N1__TCGTAGATCGGAGGTA-1	TNKILC	7.14766
003-034_T0_COL_LP_5p_N1__TGCCAAAGTAGGGACT-1	TNKILC	4.83414
003-034_T0_COL_LP_5p_N1__CTCGTACTCGCCAGCA-1	TNKILC	6.69422
003-034_T0_COL_LP_5p_N1__GGATTACTCATGTGGT-1	TNKILC	10.5789
003-034_T0_COL_LP_5p_N1__ATTATCCAGGATGGTC-1	TNKILC	6.31427
003-034_T0_COL_LP_5p_N1__TGGGAAGTCTTGACGA-1	TNKILC	5.64903
003-034_T0_COL_LP_5p_N1__CGTGTCTGTAAAGGAG-1	TNKILC	4.1297
003-034_T0_COL_LP_5p_N1__CGCTATCAGTTCCACA-1	TNKILC	4.85752
003-034_T0_COL_LP_5p_N1__CCCAATCTCCGGGTGT-1	TNKILC	2.92179
003-034_T0_COL_LP_5p_N1__TCTTCGGGTCGAGTTT-1	TNKILC	5.75131
003-034_T0_COL_LP_5p_N1__GTATCTTGTTGTGGAG-1	TNKILC	8.09628
003-034_T0_COL_LP_5p_N1__CATGGCGCACGAAACG-1	TNKILC	5.63272
003-034_T0_COL_LP_5p_N1__GTATCTTTCGAATGGG-1	TNKILC	5.58145
003-034_T0_COL_LP_5p_N1__CGCTATCAGACAATAC-1	TNKILC	4.79199
003-034_T0_COL_LP_5p_N1__TTCTACAGTTGGTTTG-1	TNKILC	6.89054
003-034_T0_COL_LP_5p_N1__AGTGTCACACGTGAGA-1	TNKILC	6.31853
003-034_T0_COL_LP_5p_N1__TGTATTCGTGGTTTCA-1	TNKILC	4.82867
003-034_T0_COL_LP_5p_N1__AGAATAGTCACAGGCC-1	TNKILC	6.49451
003-034_T0_COL_LP_5p_N1__CAAGGCCGTCTAGGTT-1	TNKILC	7.14616
003-034_T0_COL_LP_5p_N1__ACGGGTCTCCGTTGCT-1	TNKILC	4.04698
003-034_T0_COL_LP_5p_N1__GTGTGCGGTCTACCTC-1	TNKILC	5.89168
003-034_T0_COL_LP_5p_N1__CAGCAGCCATCAGTAC-1	TNKILC	4.94599
003-034_T0_COL_LP_5p_N1__TACTTACGTTCTGTTT-1	TNKILC	5.92759
003-034_T0_COL_LP_5p_N1__CCGTGGATCTTGAGAC-1	TNKILC	6.82032
003-034_T0_COL_LP_5p_N1__CGACCTTCACGAAAGC-1	TNKILC	3.42558
003-034_T0_COL_LP_5p_N1__GGTGTTAAGATCTGAA-1	TNKILC	5.23459
003-034_T0_COL_LP_5p_N1__TTTACTGAGACTTGAA-1	TNKILC	4.95248
003-034_T0_COL_LP_5p_N1__GCACTCTGTCGCTTTC-1	TNKILC	10.2875
003-034_T0_COL_LP_5p_N1__AAGGAGCTCGTAGATC-1	TNKILC	9.21191
003-034_T0_COL_LP_5p_N1__TTCTCCTGTTAGTGGG-1	TNKILC	5.65954
003-034_T0_COL_LP_5p_N1__TAAGAGACATGTAAGA-1	TNKILC	8.94651
003-034_T0_COL_LP_5p_N1__CGTGAGCCAGACACTT-1	TNKILC	13.7536
003-034_T0_COL_LP_5p_N1__TGCGTGGAGACTGTAA-1	TNKILC	6.37612
003-034_T0_COL_LP_5p_N1__CTCTACGGTGGTTTCA-1	TNKILC	3.94387
003-034_T0_COL_LP_5p_N1__ACTATCTGTTTGTTGG-1	TNKILC	5.30977
003-034_T0_COL_LP_5p_N1__CCCTCCTTCACGCGGT-1	TNKILC	11.0042
003-034_T0_COL_LP_5p_N1__GTTACAGTCAAGGCTT-1	TNKILC	8.11073
003-034_T0_COL_LP_5p_N1__ACACCGGAGCGGCTTC-1	TNKILC	6.19122
003-034_T0_COL_LP_5p_N1__CACCTTGAGGGAACGG-1	TNKILC	5.59165
003-034_T0_COL_LP_5p_N1__CTGTGCTTCGTACGGC-1	TNKILC	7.98686
003-034_T0_COL_LP_5p_N1__CGAGAAGCAAAGAATC-1	TNKILC	5.06604
003-034_T0_COL_LP_5p_N1__CCTTCGACAGCCTTGG-1	TNKILC	1.86031
003-034_T0_COL_LP_5p_N1__TGACTAGAGGTGCTAG-1	TNKILC	7.06567
003-034_T0_COL_LP_5p_N1__GCGCAGTCAGGTCCAC-1	TNKILC	4.81145
003-034_T0_COL_LP_5p_N1__CGGACTGGTGCCTGTG-1	TNKILC	8.02471
003-034_T0_COL_LP_5p_N1__GGGCACTCAGACGCTC-1	TNKILC	8.37017
003-034_T0_COL_LP_5p_N1__ACACCAAAGTGTTTGC-1	TNKILC	7.33457
003-034_T0_COL_LP_5p_N1__TTCGGTCAGTGCTGCC-1	TNKILC	7.18295
003-034_T0_COL_LP_5p_N1__TAAGTGCGTCAATACC-1	TNKILC	7.06685
003-034_T0_COL_LP_5p_N1__CCACGGACAACGATCT-1	TNKILC	6.22479
003-034_T0_COL_LP_5p_N1__AAAGTAGTCAAGAAGT-1	TNKILC	5.63215
003-034_T0_COL_LP_5p_N1__TTTGCGCTCTGTCTAT-1	TNKILC	4.14147
003-034_T0_COL_LP_5p_N1__ATCTGCCGTCAATACC-1	TNKILC	6.81774
003-034_T0_COL_LP_5p_N1__CACCTTGGTTCCCGAG-1	TNKILC	6.4799
003-034_T0_COL_LP_5p_N1__TACTCGCCATGGAATA-1	TNKILC	7.47166
003-034_T0_COL_LP_5p_N1__GTCACGGAGCGCCTTG-1	TNKILC	5.75155
003-034_T0_COL_LP_5p_N1__AAACCTGCAGCCTATA-1	TNKILC	5.2007
003-034_T0_COL_LP_5p_N1__CGTGAGCTCGAATGGG-1	TNKILC	3.42686
003-034_T0_COL_LP_5p_N1__ACGCCGACATATGGTC-1	TNKILC	5.56583
003-034_T0_COL_LP_5p_N1__TCACAAGGTCGCATAT-1	TNKILC	5.64269
003-034_T0_COL_LP_5p_N1__GCAATCAAGGGCTTGA-1	TNKILC	6.9119
003-034_T0_COL_LP_5p_N1__GTAACTGTCATCGCTC-1	TNKILC	5.96231
003-034_T0_COL_LP_5p_N1__GCTTGAATCCGCGTTT-1	TNKILC	3.15211
003-034_T0_COL_LP_5p_N1__CTCGTCAAGTCGAGTG-1	TNKILC	3.87513
003-034_T0_COL_LP_5p_N1__GAGTCCGCAAAGCGGT-1	TNKILC	6.18472
003-034_T0_COL_LP_5p_N1__TACTTGTTCGTAGATC-1	TNKILC	7.15334
003-034_T0_COL_LP_5p_N1__GAACGGAGTGGTCTCG-1	TNKILC	5.99314
003-034_T0_COL_LP_5p_N1__GACACGCCATGTCGAT-1	TNKILC	3.05598
003-034_T0_COL_LP_5p_N1__GTGGGTCTCGCAGGCT-1	TNKILC	5.19431
003-034_T0_COL_LP_5p_N1__AGGGATGCAACGCACC-1	TNKILC	3.82548
003-034_T0_COL_LP_5p_N1__ATCACGACATGGATGG-1	TNKILC	10.084
003-034_T0_COL_LP_5p_N1__CCAATCCTCGTTGCCT-1	TNKILC	8.18429
003-034_T0_COL_LP_5p_N1__CTCGGAGCAGCCTTTC-1	TNKILC	6.52193
003-034_T0_COL_LP_5p_N1__ACTTTCAAGACACTAA-1	TNKILC	5.72472
003-034_T0_COL_LP_5p_N1__GTACTCCGTGGACGAT-1	TNKILC	6.19727
003-034_T0_COL_LP_5p_N1__GATCTAGCATGCCACG-1	TNKILC	7.38645
003-034_T0_COL_LP_5p_N1__GACAGAGTCGGATGTT-1	TNKILC	2.85662
003-034_T0_COL_LP_5p_N1__TCTTCGGCACGTGAGA-1	TNKILC	5.41662
003-034_T0_COL_LP_5p_N1__CGAGCACTCTGAGTGT-1	TNKILC	1.35731
003-034_T0_COL_LP_5p_N1__ACCTTTATCGGAAACG-1	TNKILC	8.42456
003-034_T0_COL_LP_5p_N1__TGCTGCTGTTTACTCT-1	TNKILC	1.59527
003-034_T0_COL_LP_5p_N1__GGAGCAACATGGTCAT-1	TNKILC	5.76352
003-034_T0_COL_LP_5p_N1__GTCTCGTTCGCCATAA-1	TNKILC	4.34368
003-034_T0_COL_LP_5p_N1__CTGAAGTCAATTCCTT-1	TNKILC	7.14415
003-034_T0_COL_LP_5p_N1__GTTCGGGTCAGGATCT-1	TNKILC	5.85586
003-034_T0_COL_LP_5p_N1__ATGTGTGCACCCTATC-1	TNKILC	4.9546
003-034_T0_COL_LP_5p_N1__CGAGAAGTCAATACCG-1	TNKILC	6.54064
003-034_T0_COL_LP_5p_N1__CCACCTACACAAGCCC-1	TNKILC	6.62035
003-034_T0_COL_LP_5p_N1__CTGATCCGTGCAGGTA-1	TNKILC	4.44361
003-034_T0_COL_LP_5p_N1__GGACAAGGTGTGCCTG-1	TNKILC	6.86848
003-034_T0_COL_LP_5p_N1__TCAACGATCTCTGCTG-1	TNKILC	6.12282
003-034_T0_COL_LP_5p_N1__TGTATTCGTCATATGC-1	TNKILC	4.16995
003-034_T0_COL_LP_5p_N1__CGAGCCAAGTACGCCC-1	TNKILC	6.40118
003-034_T0_COL_LP_5p_N1__GCGCAGTTCACCTTAT-1	TNKILC	5.77799
003-034_T0_COL_LP_5p_N1__GTAACGTTCCACGTTC-1	TNKILC	5.27379
003-034_T0_COL_LP_5p_N1__CTAGAGTTCCCGACTT-1	TNKILC	5.40659
003-034_T0_COL_LP_5p_N1__AGTGAGGCAAACGTGG-1	TNKILC	4.8173
003-034_T0_COL_LP_5p_N1__TACGGATTCCAGTAGT-1	TNKILC	6.56734
003-034_T0_COL_LP_5p_N1__CCTAAAGAGAGCAATT-1	TNKILC	5.57971
003-034_T0_COL_LP_5p_N1__GACTGCGCAACGCACC-1	TNKILC	5.4104
003-034_T0_COL_LP_5p_N1__GTACTTTAGAGCTTCT-1	TNKILC	4.60103
003-034_T0_COL_LP_5p_N1__CGGACTGCAGGCAGTA-1	TNKILC	4.367
003-034_T0_COL_LP_5p_N1__GGCCGATAGCGATAGC-1	TNKILC	6.9281
003-034_T0_COL_LP_5p_N1__GGGAATGTCACAAACC-1	TNKILC	7.1133
003-034_T0_COL_LP_5p_N1__CGCTGGATCGCCAGCA-1	TNKILC	8.73217
003-034_T0_COL_LP_5p_N1__CTGATAGCAATACGCT-1	TNKILC	6.33441
003-034_T0_COL_LP_5p_N1__CATATGGCATCACAAC-1	TNKILC	5.08222
003-034_T0_COL_LP_5p_N1__TAAACCGGTATGAATG-1	TNKILC	5.17375
003-034_T0_COL_LP_5p_N1__CGACTTCGTCCCTTGT-1	TNKILC	8.61948
003-034_T0_COL_LP_5p_N1__TTTATGCCACGAAACG-1	TNKILC	6.81029
003-034_T0_COL_LP_5p_N1__CTGAAACCAAGCGTAG-1	TNKILC	5.89932
003-034_T0_COL_LP_5p_N1__GCGCGATCAGTCCTTC-1	TNKILC	6.64686
003-034_T0_COL_LP_5p_N1__ACGCCGACACACGCTG-1	TNKILC	4.83847
003-034_T0_COL_LP_5p_N1__GGGACCTTCATTATCC-1	TNKILC	4.71593
003-034_T0_COL_LP_5p_N1__TACGGTATCTACTCAT-1	TNKILC	6.14874
003-034_T0_COL_LP_5p_N1__CTCGAAACAGCTCGAC-1	TNKILC	4.27212
003-034_T0_COL_LP_5p_N1__CCTACCAGTCATCCCT-1	TNKILC	5.71537
003-034_T0_COL_LP_5p_N1__CTCGGAGAGCTAAGAT-1	TNKILC	6.59494
003-034_T0_COL_LP_5p_N1__GTGCGGTTCCTAGTGA-1	TNKILC	6.35806
003-034_T0_COL_LP_5p_N1__ACGGCCAAGTAGCGGT-1	TNKILC	3.78612
003-034_T0_COL_LP_5p_N1__CTGAAACTCAGCACAT-1	TNKILC	5.74813
003-034_T0_COL_LP_5p_N1__CGTAGCGGTACACCGC-1	TNKILC	7.46669
003-034_T0_COL_LP_5p_N1__GAACGGACAACACCTA-1	TNKILC	2.22444
003-034_T0_COL_LP_5p_N1__CTCTACGAGTTGTAGA-1	TNKILC	5.49416
003-034_T0_COL_LP_5p_N1__ACTGATGTCGCATGGC-1	TNKILC	3.68481
003-034_T0_COL_LP_5p_N1__ACGGCCAGTCCTAGCG-1	TNKILC	4.56685
003-034_T0_COL_LP_5p_N1__CACACCTGTAACGTTC-1	TNKILC	7.33838
003-034_T0_COL_LP_5p_N1__CCGTGGAAGGCATGGT-1	TNKILC	4.38486
003-034_T0_COL_LP_5p_N1__CGCGTTTAGTGGTCCC-1	TNKILC	9.55546
003-034_T0_COL_LP_5p_N1__ACGGCCACACGAAACG-1	TNKILC	6.58744
003-034_T0_COL_LP_5p_N1__TTGAACGCACTACAGT-1	TNKILC	6.28685
003-034_T0_COL_LP_5p_N1__CCTACACGTTACGCGC-1	TNKILC	3.39365
003-034_T0_COL_LP_5p_N1__CGATCGGGTCACTTCC-1	TNKILC	4.68398
003-034_T0_COL_LP_5p_N1__TGGGAAGCAAAGAATC-1	TNKILC	8.27466
003-034_T0_COL_LP_5p_N1__CTCGGAGCACAAGCCC-1	TNKILC	6.88294
003-034_T0_COL_LP_5p_N1__CCCAATCAGATAGCAT-1	TNKILC	7.98109
003-034_T0_COL_LP_5p_N1__TAGAGCTAGGAGCGAG-1	TNKILC	3.28507
003-034_T0_COL_LP_5p_N1__ATCGAGTAGTGAACAT-1	TNKILC	5.03021
003-034_T0_COL_LP_5p_N1__AACTCAGGTGACGCCT-1	TNKILC	2.4357
003-034_T0_COL_LP_5p_N1__CCACCTAGTTCCCTTG-1	TNKILC	5.17025
003-034_T0_COL_LP_5p_N1__GCGCGATGTCATACTG-1	TNKILC	5.47319
003-034_T0_COL_LP_5p_N1__AGCATACGTTTCCACC-1	TNKILC	4.577
003-034_T0_COL_LP_5p_N1__CTCTACGTCAGGTAAA-1	TNKILC	4.18607
003-034_T0_COL_LP_5p_N1__CATATTCAGAAGAAGC-1	TNKILC	6.71156
003-034_T0_COL_LP_5p_N1__AAGGAGCAGCCGCCTA-1	TNKILC	7.7226
003-034_T0_COL_LP_5p_N1__CGTGTCTGTACTCTCC-1	TNKILC	5.29814
003-034_T0_COL_LP_5p_N1__ACTTTCAGTACCTACA-1	TNKILC	5.17402
003-034_T0_COL_LP_5p_N1__CATATTCTCAGCTCGG-1	TNKILC	8.48337
003-034_T0_COL_LP_5p_N1__AGGCCACTCCGCGTTT-1	TNKILC	11.6637
003-034_T0_COL_LP_5p_N1__GTTCATTAGTAGCGGT-1	TNKILC	7.13327
003-034_T0_COL_LP_5p_N1__CAGCAGCTCAAAGTAG-1	TNKILC	6.40698
003-034_T0_COL_LP_5p_N1__GATGCTAGTGCTGTAT-1	TNKILC	4.49531
003-034_T0_COL_LP_5p_N1__TACTCATTCGACGGAA-1	TNKILC	3.63567
003-034_T0_COL_LP_5p_N1__CGCGGTATCAGTGTTG-1	TNKILC	4.79187
003-034_T0_COL_LP_5p_N1__GCTGCGAGTATCAGTC-1	TNKILC	5.96718
003-034_T0_COL_LP_5p_N1__TCTCTAAAGTTGAGTA-1	TNKILC	4.96032
003-034_T0_COL_LP_5p_N1__ACGATGTCAGTAACGG-1	TNKILC	6.55184
003-034_T0_COL_LP_5p_N1__TCATTACAGGGCTCTC-1	TNKILC	6.30495
003-034_T0_COL_LP_5p_N1__GACGGCTTCTGCTGTC-1	TNKILC	9.07551
003-034_T0_COL_LP_5p_N1__TATGCCCCAAGGACAC-1	TNKILC	3.63395
003-034_T0_COL_LP_5p_N1__GGGATGATCGGCGCAT-1	TNKILC	7.46598
003-034_T0_COL_LP_5p_N1__CATGACAGTGGCAAAC-1	TNKILC	2.45427
003-034_T0_COL_LP_5p_N1__GTCACGGGTAGCGTCC-1	TNKILC	5.00282
003-034_T0_COL_LP_5p_N1__GAGCAGAGTCCTCCAT-1	TNKILC	7.17485
003-034_T0_COL_LP_5p_N1__CCTATTATCCAGAAGG-1	TNKILC	8.81115
003-034_T0_COL_LP_5p_N1__CAGCCGAGTCCTCCAT-1	TNKILC	5.41151
003-034_T0_COL_LP_5p_N1__ACCTTTAGTGCGGTAA-1	TNKILC	5.9807
003-034_T0_COL_LP_5p_N1__TACGGTAAGTGGGCTA-1	TNKILC	2.9689
003-034_T0_COL_LP_5p_N1__CAGAGAGCAATAGCGG-1	TNKILC	6.89494
003-034_T0_COL_LP_5p_N1__GGGACCTAGCCACGTC-1	TNKILC	4.17758
003-034_T0_COL_LP_5p_N1__GCATGTAGTAACGCGA-1	TNKILC	3.48318
003-034_T0_COL_LP_5p_N1__TGACGGCTCGTCACGG-1	TNKILC	6.10897
003-034_T0_COL_LP_5p_N1__CCTACCAAGAACTGTA-1	TNKILC	5.34324
003-034_T0_COL_LP_5p_N1__GGCGTGTGTCCTCTTG-1	TNKILC	3.26665
003-034_T0_COL_LP_5p_N1__CGTGAGCAGCCCAGCT-1	TNKILC	6.04362
003-034_T0_COL_LP_5p_N1__AGCGTATTCTGCCAGG-1	TNKILC	8.4025
003-034_T0_COL_LP_5p_N1__ACTTGTTAGCCGCCTA-1	TNKILC	6.06442
003-034_T0_COL_LP_5p_N1__CTACCCAGTCAAAGAT-1	TNKILC	7.11121
003-034_T0_COL_LP_5p_N1__GTTCGGGAGTCGATAA-1	TNKILC	5.94161
003-034_T0_COL_LP_5p_N1__TGCGGGTAGATGGGTC-1	TNKILC	6.34849
003-034_T0_COL_LP_5p_N1__TGCTACCCATCACGAT-1	TNKILC	4.05998
003-034_T0_COL_LP_5p_N1__GATCGATCACTGTCGG-1	TNKILC	6.74171
003-034_T0_COL_LP_5p_N1__TCGGTAATCGCTAGCG-1	TNKILC	6.2486
003-034_T0_COL_LP_5p_N1__CGGTTAATCTTATCTG-1	TNKILC	5.74479
003-034_T0_COL_LP_5p_N1__TAGCCGGAGGTGTTAA-1	TNKILC	10.1152
003-034_T0_COL_LP_5p_N1__CGACTTCCAGTTAACC-1	TNKILC	8.0609
003-034_T0_COL_LP_5p_N1__AAACGGGCAGGAACGT-1	TNKILC	5.54202
003-034_T0_COL_LP_5p_N1__GGTATTGTCCCAACGG-1	TNKILC	6.11374
003-034_T0_COL_LP_5p_N1__CGATGGCCAAGACGTG-1	TNKILC	5.57607
003-034_T0_COL_LP_5p_N1__TTTGCGCCAGGGCATA-1	TNKILC	8.04291
003-034_T0_COL_LP_5p_N1__TCACGAAGTTAAGATG-1	TNKILC	6.94468
003-034_T0_COL_LP_5p_N1__CAGTAACGTAAACGCG-1	TNKILC	7.46752
003-034_T0_COL_LP_5p_N1__AGAGCGAGTTAAGATG-1	TNKILC	8.40848
003-034_T0_COL_LP_5p_N1__CGTGTCTAGACCTAGG-1	TNKILC	5.20918
003-034_T0_COL_LP_5p_N1__TGACTAGAGGCTAGCA-1	TNKILC	7.59819
003-034_T0_COL_LP_5p_N1__CAAGGCCAGTGAACAT-1	TNKILC	5.25417
003-034_T0_COL_LP_5p_N1__CTACACCGTCCTAGCG-1	TNKILC	5.81661
003-034_T0_COL_LP_5p_N1__GCTGCGAGTGCGCTTG-1	TNKILC	5.94576
003-034_T0_COL_LP_5p_N1__ATGAGGGCACAGATTC-1	TNKILC	6.76472
003-034_T0_COL_LP_5p_N1__GGACAAGAGGCTACGA-1	TNKILC	3.8657
003-034_T0_COL_LP_5p_N1__CAAGTTGAGTTAAGTG-1	TNKILC	6.34604
003-034_T0_COL_LP_5p_N1__TATCTCAAGCTAAACA-1	TNKILC	5.06469
003-034_T0_COL_LP_5p_N1__CCATTCGCATCTGGTA-1	TNKILC	8.90847
003-034_T0_COL_LP_5p_N1__GGCGTGTGTCAATGTC-1	TNKILC	4.18186
003-034_T0_COL_LP_5p_N1__TCACGAAGTCATGCAT-1	TNKILC	5.83141
003-034_T0_COL_LP_5p_N1__GGACAAGAGTAGTGCG-1	TNKILC	7.15983
003-034_T0_COL_LP_5p_N1__GATCGATCAATAACGA-1	TNKILC	8.82666
003-034_T0_COL_LP_5p_N1__AGCATACGTCTGCCAG-1	TNKILC	6.72003
003-034_T0_COL_LP_5p_N1__CTCGTCAGTGGAAAGA-1	TNKILC	5.32084
003-034_T0_COL_LP_5p_N1__CCTAAAGCAGACTCGC-1	TNKILC	5.80793
003-034_T0_COL_LP_5p_N1__ACGGGCTCAAGTTAAG-1	TNKILC	7.74276
003-034_T0_COL_LP_5p_N1__TTTGGTTAGTGGGTTG-1	TNKILC	5.20716
003-034_T0_COL_LP_5p_N1__CCACGGACATCCTTGC-1	TNKILC	9.40101
003-034_T0_COL_LP_5p_N1__CGGACACTCTCTAAGG-1	TNKILC	9.00177
003-034_T0_COL_LP_5p_N1__TGCTACCAGCGCTCCA-1	TNKILC	6.06566
003-034_T0_COL_LP_5p_N1__GGGTTGCCAATCACAC-1	TNKILC	3.78163
003-034_T0_COL_LP_5p_N1__TGACTTTCAAGTAATG-1	TNKILC	7.60916
003-034_T0_COL_LP_5p_N1__TCTGGAAAGGTGATAT-1	TNKILC	6.28286
003-034_T0_COL_LP_5p_N1__AGGCCACGTGCAGGTA-1	TNKILC	5.18522
003-034_T0_COL_LP_5p_N1__TGTCCCATCGCCGTGA-1	TNKILC	2.87401
003-034_T0_COL_LP_5p_N1__GGATGTTGTGATGTGG-1	TNKILC	9.13107
003-034_T0_COL_LP_5p_N1__GTCACGGAGACCCACC-1	TNKILC	3.04211
003-034_T0_COL_LP_5p_N1__CTCGAAATCGCCAGCA-1	TNKILC	5.62508
003-034_T0_COL_LP_5p_N1__ATTGGACGTCTAACGT-1	TNKILC	5.58309
003-034_T0_COL_LP_5p_N1__AGACGTTTCCTAGAAC-1	TNKILC	6.39222
003-034_T0_COL_LP_5p_N1__GAATGAACACCCATGG-1	TNKILC	6.12752
003-034_T0_COL_LP_5p_N1__GGCTCGACACACAGAG-1	TNKILC	7.26221
003-034_T0_COL_LP_5p_N1__GAGCAGACATTGGGCC-1	TNKILC	5.34041
003-034_T0_COL_LP_5p_N1__AGCGGTCCAGTAGAGC-1	TNKILC	2.65885
003-034_T0_COL_LP_5p_N1__TGCGGGTAGTACGTTC-1	TNKILC	5.83912
003-034_T0_COL_LP_5p_N1__CTACCCAGTATAGGTA-1	TNKILC	7.52646
003-034_T0_COL_LP_5p_N1__GGAAAGCCAGACACTT-1	TNKILC	7.04485
003-034_T0_COL_LP_5p_N1__GCACATACAGACAAAT-1	TNKILC	5.64172
003-034_T0_COL_LP_5p_N1__TCGGGACCAAGTACCT-1	TNKILC	4.90578
003-034_T0_COL_LP_5p_N1__AAACGGGGTAGCTGCC-1	TNKILC	3.31049
003-034_T0_COL_LP_5p_N1__GATTCAGCAAGCCGCT-1	TNKILC	8.47943
003-034_T0_COL_LP_5p_N1__AACTCTTTCGTTTAGG-1	TNKILC	5.29885
003-034_T0_COL_LP_5p_N1__TCTGAGAGTCTAGTCA-1	TNKILC	5.03777
003-034_T0_COL_LP_5p_N1__AGCGTCGCAAACTGCT-1	TNKILC	11.6268
003-034_T0_COL_LP_5p_N1__TTGCGTCGTCGCGGTT-1	TNKILC	5.80869
003-034_T0_COL_LP_5p_N1__GAATGAAAGGTGTGGT-1	TNKILC	6.17378
003-034_T0_COL_LP_5p_N1__CGTTGGGAGGGATGGG-1	TNKILC	3.57086
003-034_T0_COL_LP_5p_N1__ACGGGCTTCATGCAAC-1	TNKILC	5.98191
003-034_T0_COL_LP_5p_N1__TTTATGCTCGTTTATC-1	TNKILC	6.11739
003-034_T0_COL_LP_5p_N1__TATGCCCGTTATTCTC-1	TNKILC	3.1554
003-034_T0_COL_LP_5p_N1__ACGAGCCGTCGGCTCA-1	TNKILC	4.17691
003-034_T0_COL_LP_5p_N1__CCGTACTAGCTGCCCA-1	TNKILC	5.94523
003-034_T0_COL_LP_5p_N1__TTGGAACTCACTCTTA-1	TNKILC	4.01062
003-034_T0_COL_LP_5p_N1__TGGCCAGCATCCGCGA-1	TNKILC	7.56474
003-034_T0_COL_LP_5p_N1__AGAGCTTGTGAGGCTA-1	TNKILC	5.47362
003-034_T0_COL_LP_5p_N1__TGCGTGGCACCAGGTC-1	TNKILC	4.25944
003-034_T0_COL_LP_5p_N1__ACATCAGAGTACGCGA-1	TNKILC	6.9697
003-034_T0_COL_LP_5p_N1__AACTGGTTCTGCAAGT-1	TNKILC	10.3774
003-034_T0_COL_LP_5p_N1__TAGAGCTAGTTGCAGG-1	TNKILC	9.39356
003-034_T0_COL_LP_5p_N1__CTACATTTCTGTCCGT-1	TNKILC	6.19504
003-034_T0_COL_LP_5p_N1__CCTTCGACATCCGCGA-1	TNKILC	6.39587
003-034_T0_COL_LP_5p_N1__CGTCAGGCACGAAACG-1	TNKILC	4.49402
003-034_T0_COL_LP_5p_N1__TGACTTTGTGCTTCTC-1	TNKILC	5.43101
003-034_T0_COL_LP_5p_N1__TGCGGGTCATCCCATC-1	TNKILC	6.72856
003-034_T0_COL_LP_5p_N1__CCTTTCTAGTCCATAC-1	TNKILC	6.15993
003-034_T0_COL_LP_5p_N1__GGATTACCACCTATCC-1	TNKILC	5.39133
003-034_T0_COL_LP_5p_N1__GGATTACTCCGCAAGC-1	TNKILC	5.37035
003-034_T0_COL_LP_5p_N1__TGAGCATTCGGAAACG-1	TNKILC	5.35193
003-034_T0_COL_LP_5p_N1__CTCTACGAGATCGGGT-1	TNKILC	3.86011
003-034_T0_COL_LP_5p_N1__TTGGCAAGTGACGGTA-1	TNKILC	3.85107
003-034_T0_COL_LP_5p_N1__GGGAGATAGCGCTCCA-1	TNKILC	2.27193
003-034_T0_COL_LP_5p_N1__GAATGAAAGCGCCTCA-1	TNKILC	5.46002
003-034_T0_COL_LP_5p_N1__CGGGTCACAGCGAACA-1	TNKILC	3.65472
003-034_T0_COL_LP_5p_N1__GGGTCTGAGATCCCGC-1	TNKILC	10.9652
003-034_T0_COL_LP_5p_N1__CCGTACTGTAAATGTG-1	TNKILC	6.65655
003-034_T0_COL_LP_5p_N1__CTGGTCTTCCGTTGTC-1	TNKILC	4.6003
003-034_T0_COL_LP_5p_N1__ACTATCTCACGCCAGT-1	TNKILC	5.84241
003-034_T0_COL_LP_5p_N1__CGCGGTAAGGATGGTC-1	TNKILC	5.39335
003-034_T0_COL_LP_5p_N1__TGTGTTTGTGCACGAA-1	TNKILC	5.38345
003-034_T0_COL_LP_5p_N1__ACACCGGTCTCCTATA-1	TNKILC	8.13948
003-034_T0_COL_LP_5p_N1__GATTCAGTCGGCATCG-1	TNKILC	8.30393
003-034_T0_COL_LP_5p_N1__ACGCCAGTCCTAGGGC-1	TNKILC	9.16115
003-034_T0_COL_LP_5p_N1__TGGTTAGCAAGGACTG-1	TNKILC	6.29253
003-034_T0_COL_LP_5p_N1__GCACATAGTCTCGTTC-1	TNKILC	5.69995
003-034_T0_COL_LP_5p_N1__AGAGTGGCACTATCTT-1	TNKILC	4.91669
003-034_T0_COL_LP_5p_N1__ATTGGTGGTGTGTGCC-1	TNKILC	4.06245
003-034_T0_COL_LP_5p_N1__GACGTGCAGAAGGGTA-1	TNKILC	3.92434
003-034_T0_COL_LP_5p_N1__GTCCTCACACTAGTAC-1	TNKILC	3.26638
003-034_T0_COL_LP_5p_N1__CCACCTAAGTAGGCCA-1	TNKILC	7.39595
003-034_T0_COL_LP_5p_N1__TACGGGCAGAGCCTAG-1	TNKILC	5.02285
003-034_T0_COL_LP_5p_N1__ACTTTCATCACCATAG-1	TNKILC	4.78769
003-034_T0_COL_LP_5p_N1__TCTCATATCGGAAACG-1	TNKILC	2.78854
003-034_T0_COL_LP_5p_N1__CAGCCGAGTTACGCGC-1	TNKILC	10.2578
003-034_T0_COL_LP_5p_N1__AGAGCTTGTCCAACTA-1	TNKILC	4.64505
003-034_T0_COL_LP_5p_N1__CGTCACTAGATGTGTA-1	TNKILC	3.83241
003-034_T0_COL_LP_5p_N1__AGCGGTCGTGACAAAT-1	TNKILC	7.26723
003-034_T0_COL_LP_5p_N1__GCTGCAGCATAAGACA-1	TNKILC	4.79328
003-034_T0_COL_LP_5p_N1__TGTGTTTTCGCCCTTA-1	TNKILC	7.02701
003-034_T0_COL_LP_5p_N1__CAGAGAGGTAAGTGGC-1	TNKILC	4.96838
003-034_T0_COL_LP_5p_N1__AAGTCTGGTAGGGACT-1	TNKILC	7.16812
003-034_T0_COL_LP_5p_N1__GTTTCTAGTTCAACCA-1	TNKILC	3.04722
003-034_T0_COL_LP_5p_N1__GTCGTAACAACTGGCC-1	TNKILC	8.09403
003-034_T0_COL_LP_5p_N1__CTCATTAAGGGCTTCC-1	TNKILC	7.19516
003-034_T0_COL_LP_5p_N1__GCGAGAAGTCGATTGT-1	TNKILC	4.74421
003-034_T0_COL_LP_5p_N1__AAGGAGCTCGTTGACA-1	TNKILC	5.63843
003-034_T0_COL_LP_5p_N1__ATCATCTCACCGCTAG-1	TNKILC	5.58395
003-034_T0_COL_LP_5p_N1__CACCACTCATGCATGT-1	TNKILC	5.90259
003-034_T0_COL_LP_5p_N1__CGTGTCTTCTCCGGTT-1	TNKILC	6.20241
003-034_T0_COL_LP_5p_N1__CAAGAAAGTACAGCAG-1	TNKILC	4.55605
003-034_T0_COL_LP_5p_N1__CACAGTAGTACTCGCG-1	TNKILC	6.86251
003-034_T0_COL_LP_5p_N1__GCGCAACAGGCTAGAC-1	TNKILC	6.51102
003-034_T0_COL_LP_5p_N1__TTTACTGTCGCGCCAA-1	TNKILC	6.48461
003-034_T0_COL_LP_5p_N1__GAGCAGATCGTGGGAA-1	TNKILC	8.397
003-034_T0_COL_LP_5p_N1__TGTTCCGAGCCAGTTT-1	TNKILC	6.53335
003-034_T0_COL_LP_5p_N1__TGGCGCAGTAGGACAC-1	TNKILC	4.75007
003-034_T0_COL_LP_5p_N1__CTGGTCTAGCTAACTC-1	TNKILC	6.67176
003-034_T0_COL_LP_5p_N1__GGGCATCAGCCATCGC-1	TNKILC	4.32727
003-034_T0_COL_LP_5p_N1__GATGAGGAGGCCCGTT-1	TNKILC	5.25188
003-034_T0_COL_LP_5p_N1__CTTACCGTCTACTTAC-1	TNKILC	9.02783
003-034_T0_COL_LP_5p_N1__GGTGCGTTCAGCATGT-1	TNKILC	3.73555
003-034_T0_COL_LP_5p_N1__GTCCTCATCCCATTAT-1	TNKILC	8.54322
003-034_T0_COL_LP_5p_N1__TACTCATCATGTCTCC-1	TNKILC	6.67239
003-034_T0_COL_LP_5p_N1__TGGCTGGCACTGAAGG-1	TNKILC	3.24751
003-034_T0_COL_LP_5p_N1__CTAATGGCAGGGAGAG-1	TNKILC	6.17502
003-034_T0_COL_LP_5p_N1__TACCTTATCCACGCAG-1	TNKILC	9.14446
003-034_T0_COL_LP_5p_N1__ATAACGCAGGAGTTTA-1	TNKILC	6.35431
003-034_T0_COL_LP_5p_N1__AGCGGTCTCTCTTATG-1	TNKILC	4.81035
003-034_T0_COL_LP_5p_N1__GCAATCAAGCACACAG-1	TNKILC	5.40397
003-034_T0_COL_LP_5p_N1__TTGGCAAGTCGGGTCT-1	TNKILC	7.61766
003-034_T0_COL_LP_5p_N1__CATTATCGTACCGGCT-1	TNKILC	4.03189
003-034_T0_COL_LP_5p_N1__TGACGGCTCAAAGTAG-1	TNKILC	6.46091
003-034_T0_COL_LP_5p_N1__TCGAGGCGTAGAGCTG-1	TNKILC	4.86242
003-034_T0_COL_LP_5p_N1__CTACGTCTCGTCTGCT-1	TNKILC	7.80552
003-034_T0_COL_LP_5p_N1__TGATTTCTCTAACGGT-1	TNKILC	5.9245
003-034_T0_COL_LP_5p_N1__TCCACACCAGCAGTTT-1	TNKILC	3.84998
003-034_T0_COL_LP_5p_N1__GTCAAGTCACATGACT-1	TNKILC	6.48599
003-034_T0_COL_LP_5p_N1__GGAACTTAGAGTACCG-1	TNKILC	6.24649
003-034_T0_COL_LP_5p_N1__CTGAAACTCCGCATCT-1	TNKILC	8.25471
003-034_T0_COL_LP_5p_N1__TACTTGTGTCCATGAT-1	TNKILC	6.51301
003-034_T0_COL_LP_5p_N1__GGCGTGTCAAGCCGTC-1	TNKILC	5.11976
003-034_T0_COL_LP_5p_N1__GCTGGGTCAGATGGGT-1	TNKILC	4.96807
003-034_T0_COL_LP_5p_N1__GGTGAAGCACCTTGTC-1	TNKILC	7.53475
003-034_T0_COL_LP_5p_N1__TGGTTCCAGAAGATTC-1	TNKILC	3.46662
003-034_T0_COL_LP_5p_N1__GCTGCAGCAGGTCGTC-1	TNKILC	6.38129
003-034_T0_COL_LP_5p_N1__AGCTTGATCCGGCACA-1	TNKILC	5.75734
003-034_T0_COL_LP_5p_N1__GTGCGGTCACATCCGG-1	TNKILC	6.45135
003-034_T0_COL_LP_5p_N1__AGAGCTTCAGGCAGTA-1	TNKILC	5.07337
003-034_T0_COL_LP_5p_N1__TTGTAGGGTCGCCATG-1	TNKILC	4.24104
003-034_T0_COL_LP_5p_N1__ATTGGACGTCTCCCTA-1	TNKILC	4.71207
003-034_T0_COL_LP_5p_N1__TGCTGCTCAATCTGCA-1	TNKILC	4.99855
003-034_T0_COL_LP_5p_N1__GGTGAAGTCATCTGCC-1	TNKILC	4.26844
003-034_T0_COL_LP_5p_N1__CTGTTTATCGGAAACG-1	TNKILC	4.60196
003-034_T0_COL_LP_5p_N1__ATTCTACAGGTGACCA-1	TNKILC	4.06169
003-034_T0_COL_LP_5p_N1__CGTGAGCCAGGGTTAG-1	TNKILC	5.46278
003-034_T0_COL_LP_5p_N1__TCGGGACTCGTTACAG-1	TNKILC	4.02333
003-034_T0_COL_LP_5p_N1__ACACCAACATTTGCCC-1	TNKILC	3.87956
003-034_T0_COL_LP_5p_N1__CACCAGGTCGTAGGTT-1	TNKILC	6.83015
003-034_T0_COL_LP_5p_N1__CTTACCGAGTGTGGCA-1	TNKILC	5.46687
003-034_T0_COL_LP_5p_N1__CTAGAGTTCTCACATT-1	TNKILC	5.43038
003-034_T0_COL_LP_5p_N1__ACGATACCAAGAGGCT-1	TNKILC	3.92343
003-034_T0_COL_LP_5p_N1__CTGAAACAGCTAGCCC-1	TNKILC	4.15913
003-034_T0_COL_LP_5p_N1__CTTAGGAGTTTCCACC-1	TNKILC	5.13539
003-034_T0_COL_LP_5p_N1__GTGAAGGCACATCTTT-1	TNKILC	5.1123
003-034_T0_COL_LP_5p_N1__CCTAAAGGTTAAAGAC-1	TNKILC	4.08415
003-034_T0_COL_LP_5p_N1__CCTTACGCAATGGAGC-1	TNKILC	6.87837
003-034_T0_COL_LP_5p_N1__CAGCAGCAGATAGCAT-1	TNKILC	4.96503
003-034_T0_COL_LP_5p_N1__TCACGAATCGCCAGCA-1	TNKILC	7.26538
003-034_T0_COL_LP_5p_N1__GGGAATGTCGCAGGCT-1	TNKILC	6.00794
003-034_T0_COL_LP_5p_N1__CACACCTGTCGCTTTC-1	TNKILC	7.11073
003-034_T0_COL_LP_5p_N1__AAGGTTCTCAAGAAGT-1	TNKILC	7.0012
003-034_T0_COL_LP_5p_N1__CTTGGCTCACTGCCAG-1	TNKILC	6.66923
003-034_T0_COL_LP_5p_N1__CGTGTAAAGAGACGAA-1	TNKILC	7.38851
003-034_T0_COL_LP_5p_N1__CACACAACACGTGAGA-1	TNKILC	5.52261
003-034_T0_COL_LP_5p_N1__CTCAGAAAGGCACATG-1	TNKILC	7.51071
003-034_T0_COL_LP_5p_N1__AGACGTTTCCCATTTA-1	TNKILC	8.48429
003-034_T0_COL_LP_5p_N1__TCTTTCCGTATCACCA-1	TNKILC	3.19218
003-034_T0_COL_LP_5p_N1__TCTTTCCCAATACGCT-1	TNKILC	5.36246
003-034_T0_COL_LP_5p_N1__CCAATCCGTCCTGCTT-1	TNKILC	8.70179
003-034_T0_COL_LP_5p_N1__TCTCTAACATGACGGA-1	TNKILC	5.15875
003-034_T0_COL_LP_5p_N1__GGTGAAGAGTGAAGTT-1	TNKILC	5.382
003-034_T0_COL_LP_5p_N1__CCGTTCAAGTGGTAGC-1	TNKILC	5.93635
003-034_T0_COL_LP_5p_N1__CTCGAAAAGGAACTGC-1	TNKILC	11.0023
003-034_T0_COL_LP_5p_N1__GGCTCGAGTGCAACGA-1	TNKILC	3.5044
003-034_T0_COL_LP_5p_N1__AGAGTGGTCTACCAGA-1	TNKILC	4.05889
003-034_T0_COL_LP_5p_N1__TCGTAGATCAACACTG-1	TNKILC	9.20291
003-034_T0_COL_LP_5p_N1__GTCGGGTTCCCATTTA-1	TNKILC	5.7485
003-034_T0_COL_LP_5p_N1__TCTTCGGCAATAACGA-1	TNKILC	5.99435
003-034_T0_COL_LP_5p_N1__CACCAGGAGTACGCGA-1	TNKILC	0.758495
003-034_T0_COL_LP_5p_N1__TGGTTAGTCAAACCAC-1	TNKILC	4.65946
003-034_T0_COL_LP_5p_N1__ATTCTACGTCATGCCG-1	TNKILC	9.35448
003-034_T0_COL_LP_5p_N1__AGCTTGAAGGATTCGG-1	TNKILC	5.30746
003-034_T0_COL_LP_5p_N1__GTGCTTCGTACTTCTT-1	TNKILC	6.97368
003-034_T0_COL_LP_5p_N1__ACGGAGAAGATGTTAG-1	TNKILC	8.29204
003-034_T0_COL_LP_5p_N1__CGTGAGCTCAGTTGAC-1	TNKILC	5.06266
003-034_T0_COL_LP_5p_N1__CATCGGGAGAGCAATT-1	TNKILC	8.97904
003-034_T0_COL_LP_5p_N1__ACTTGTTTCACAGGCC-1	TNKILC	4.01294
003-034_T0_COL_LP_5p_N1__CTACCCACAGTCTTCC-1	TNKILC	3.77889
003-034_T0_COL_LP_5p_N1__CTAGTGATCTCTGAGA-1	TNKILC	5.42131
003-034_T0_COL_LP_5p_N1__ATAGACCAGGTAGCTG-1	TNKILC	2.42483
003-034_T0_COL_LP_5p_N1__TGTGTTTCAGGAACGT-1	TNKILC	3.76642
003-034_T0_COL_LP_5p_N1__GACACGCCATCACGTA-1	TNKILC	6.93747
003-034_T0_COL_LP_5p_N1__TCAATCTTCAACTCTT-1	TNKILC	5.40398
003-034_T0_COL_LP_5p_N1__GCATGTAGTATCGCAT-1	TNKILC	5.74962
003-034_T0_COL_LP_5p_N1__ACGCAGCCAGTCGATT-1	TNKILC	3.60201
003-034_T0_COL_LP_5p_N1__GGGATGACATTCTCAT-1	TNKILC	3.82234
003-034_T0_COL_LP_5p_N1__CGGACACGTAAGAGAG-1	TNKILC	6.0929
003-034_T0_COL_LP_5p_N1__TATGCCCGTTAGATGA-1	TNKILC	12.8367
003-034_T0_COL_LP_5p_N1__CGATTGAAGGCTCAGA-1	TNKILC	8.25363
003-034_T0_COL_LP_5p_N1__TTAGGACAGTAGTGCG-1	TNKILC	6.67997
003-034_T0_COL_LP_5p_N1__GCCTCTATCGAACTGT-1	TNKILC	3.54535
003-034_T0_COL_LP_5p_N1__GTCGTAAGTGTGGCTC-1	TNKILC	5.01338
003-034_T0_COL_LP_5p_N1__CAGCCGAAGACAGACC-1	TNKILC	4.60803
003-034_T0_COL_LP_5p_N1__AACGTTGTCGAACGGA-1	TNKILC	4.31896
003-034_T0_COL_LP_5p_N1__CAGCCGAGTGACTCAT-1	TNKILC	6.03512
003-034_T0_COL_LP_5p_N1__CCCAATCAGATCACGG-1	TNKILC	3.53539
003-034_T0_COL_LP_5p_N1__CAAGAAACATGTCCTC-1	TNKILC	6.61501
003-034_T0_COL_LP_5p_N1__CTACACCAGCAGATCG-1	TNKILC	4.75366
003-034_T0_COL_LP_5p_N1__CGGACGTTCGTGGTCG-1	TNKILC	6.71354
003-034_T0_COL_LP_5p_N1__CTCATTACATCGGAAG-1	TNKILC	3.70077
003-034_T0_COL_LP_5p_N1__CCATTCGTCAGGCGAA-1	TNKILC	5.3673
003-034_T0_COL_LP_5p_N1__AGTGAGGAGTGTCTCA-1	TNKILC	2.97944
003-034_T0_COL_LP_5p_N1__CACACTCAGATGTCGG-1	TNKILC	11.4186
003-034_T0_COL_LP_5p_N1__CGCCAAGAGCGGCTTC-1	TNKILC	2.31122
003-034_T0_COL_LP_5p_N1__GGAATAACAAGCCGTC-1	TNKILC	3.90462
003-034_T0_COL_LP_5p_N1__GTCAAGTGTTGAGGTG-1	TNKILC	2.95216
003-034_T0_COL_LP_5p_N1__GGACGTCAGGAGTACC-1	TNKILC	3.62973
003-034_T0_COL_LP_5p_N1__CGTGTAACACCTATCC-1	TNKILC	5.69224
003-034_T0_COL_LP_5p_N1__CATATTCGTGAAGGCT-1	TNKILC	4.22696
003-034_T0_COL_LP_5p_N1__TGCTACCCAATGTAAG-1	TNKILC	4.20051
003-034_T0_COL_LP_5p_N1__CCGGGATCAGGTTTCA-1	TNKILC	3.9953
003-034_T0_COL_LP_5p_N1__GGTGCGTAGTGGGATC-1	TNKILC	6.52965
003-034_T0_COL_LP_5p_N1__TATCTCATCATTGCCC-1	TNKILC	4.03423
003-034_T0_COL_LP_5p_N1__GTGTTAGTCACCGTAA-1	TNKILC	5.18317
003-034_T0_COL_LP_5p_N1__GACCTGGAGCACGCCT-1	TNKILC	10.6469
003-034_T0_COL_LP_5p_N1__GGGAGATAGAGACGAA-1	TNKILC	7.68384
003-034_T0_COL_LP_5p_N1__CGATCGGCACTGCCAG-1	TNKILC	3.85463
003-034_T0_COL_LP_5p_N1__CAAGAAATCGGCGCAT-1	TNKILC	5.96851
003-034_T0_COL_LP_5p_N1__CTAGTGACAAAGGTGC-1	TNKILC	7.18941
003-034_T0_COL_LP_5p_N1__GTGAAGGTCTCGATGA-1	TNKILC	6.61673
003-034_T0_COL_LP_5p_N1__GAGTCCGCAGGAATGC-1	TNKILC	5.88771
003-034_T0_COL_LP_5p_N1__CGTGAGCGTCCGAAGA-1	TNKILC	4.44259
003-034_T0_COL_LP_5p_N1__CATATGGAGACTAGAT-1	TNKILC	5.86793
003-034_T0_COL_LP_5p_N1__AGGGTGATCTGGCGAC-1	TNKILC	4.41698
003-034_T0_COL_LP_5p_N1__ACGCCGAGTAAGAGAG-1	TNKILC	3.20692
003-034_T0_COL_LP_5p_N1__TCGGGACTCCTTCAAT-1	TNKILC	5.31573
003-034_T0_COL_LP_5p_N1__GTACTTTAGACTCGGA-1	TNKILC	5.75664
003-034_T0_COL_LP_5p_N1__GAGGTGACACTCTGTC-1	TNKILC	4.72175
003-034_T0_COL_LP_5p_N1__CGTGAGCCATGAACCT-1	TNKILC	5.46645
003-034_T0_COL_LP_5p_N1__CCCTCCTAGACACGAC-1	TNKILC	3.08388
003-034_T0_COL_LP_5p_N1__AACTTTCTCACCATAG-1	TNKILC	6.65453
003-034_T0_COL_LP_5p_N1__CGTCTACAGGCCCTCA-1	TNKILC	2.25447
003-034_T0_COL_LP_5p_N1__CTCATTAAGGCTCAGA-1	TNKILC	2.79359
003-034_T0_COL_LP_5p_N1__CGTCTACTCTATGTGG-1	TNKILC	1.18027
003-034_T0_COL_LP_5p_N1__CTGTTTACAGCGAACA-1	TNKILC	5.96887
003-034_T0_COL_LP_5p_N1__ATCCACCGTGATAAGT-1	TNKILC	8.29115
003-034_T0_COL_LP_5p_N1__AAGGTTCGTCGGGTCT-1	TNKILC	5.35316
003-034_T0_COL_LP_5p_N1__TTTGTCACAATTGCTG-1	TNKILC	4.57908
003-034_T0_COL_LP_5p_N1__ATCATGGCATTCACTT-1	TNKILC	6.79844
003-034_T0_COL_LP_5p_N1__AACTGGTTCCACTGGG-1	TNKILC	7.18087
003-034_T0_COL_LP_5p_N1__GAACCTAAGGACGAAA-1	TNKILC	11.327
003-034_T0_COL_LP_5p_N1__TGTATTCCAAACTGTC-1	TNKILC	6.39793
003-034_T0_COL_LP_5p_N1__GTACGTACACCATGTA-1	TNKILC	6.18948
003-034_T0_COL_LP_5p_N1__GTTAAGCGTCGCTTTC-1	TNKILC	2.69258
003-034_T0_COL_LP_5p_N1__TGAGGGAGTCTGCCAG-1	TNKILC	5.34302
003-034_T0_COL_LP_5p_N1__CTAATGGAGTTCGCAT-1	TNKILC	2.87125
003-034_T0_COL_LP_5p_N1__TGAGAGGTCAAGGCTT-1	TNKILC	1.935
003-034_T0_COL_LP_5p_N1__CGATGGCAGATGTTAG-1	TNKILC	5.6345
003-034_T0_COL_LP_5p_N1__AGCGTATAGGTCGGAT-1	TNKILC	6.22022
003-034_T0_COL_LP_5p_N1__AAATGCCTCCACGTTC-1	TNKILC	4.60307
003-034_T0_COL_LP_5p_N1__TTCGGTCGTTACGGAG-1	TNKILC	7.54315
003-034_T0_COL_LP_5p_N1__TTTGTCAGTAAGTAGT-1	TNKILC	8.92313
003-034_T0_COL_LP_5p_N1__CCCAATCCATCCCATC-1	TNKILC	8.44099
003-034_T0_COL_EPI_5p_N1__GGATTACTCTGTTGAG-1	TNKILC	3.70748
003-034_T0_COL_EPI_5p_N1__ACATACGAGTGCGTGA-1	TNKILC	5.10404
003-034_T0_COL_EPI_5p_N1__CGAATGTGTCAGAAGC-1	TNKILC	1.80851
003-034_T0_COL_EPI_5p_N1__CCAGCGAGTTAGTGGG-1	TNKILC	7.6657
003-034_T0_COL_EPI_5p_N1__ATAACGCAGCGATATA-1	TNKILC	5.13458
003-034_T0_COL_EPI_5p_N1__GGGCACTCATTCCTCG-1	TNKILC	3.79135
003-034_T0_COL_EPI_5p_N1__CACACCTTCAAACAAG-1	TNKILC	5.12741
003-034_T0_COL_EPI_5p_N1__GGGATGATCTATCCCG-1	TNKILC	5.88597
003-034_T0_COL_EPI_5p_N1__CCGTTCAGTGGTAACG-1	TNKILC	2.67278
003-034_T0_COL_EPI_5p_N1__CACCTTGTCCTGCCAT-1	TNKILC	2.98555
003-034_T0_COL_EPI_5p_N1__ATCATCTTCCGTTGTC-1	TNKILC	5.13003
003-034_T0_COL_EPI_5p_N1__CGATGTAGTAGCCTAT-1	TNKILC	3.34485
003-034_T0_COL_EPI_5p_N1__GGAAAGCGTAGGCATG-1	TNKILC	3.41687
003-034_T0_COL_EPI_5p_N1__ATCCACCAGATCCTGT-1	TNKILC	5.47444
003-034_T0_COL_EPI_5p_N1__CTTAACTAGGAGTTTA-1	TNKILC	3.06717
003-034_T0_COL_EPI_5p_N1__TTCTTAGAGGACGAAA-1	TNKILC	11.6184
003-034_T0_COL_EPI_5p_N1__ATTGGACGTGCAGGTA-1	TNKILC	9.31083
003-034_T0_COL_EPI_5p_N1__GGACGTCGTCGCATAT-1	TNKILC	3.27951
003-034_T0_COL_EPI_5p_N1__CACACCTTCAGGTTCA-1	TNKILC	2.70279
003-034_T0_COL_EPI_5p_N1__AGTGAGGAGTGGTAAT-1	TNKILC	3.35426
003-034_T0_COL_EPI_5p_N1__CATATTCAGCCCAGCT-1	TNKILC	7.87011
003-034_T0_COL_EPI_5p_N1__GATGAGGTCTCACATT-1	TNKILC	5.93461
003-034_T0_COL_EPI_5p_N1__GTTTCTAAGCTTATCG-1	TNKILC	4.86396
003-034_T0_COL_EPI_5p_N1__AAGACCTCAGGTTTCA-1	TNKILC	4.16905
003-034_T0_COL_EPI_5p_N1__AAGACCTGTGTTCGAT-1	TNKILC	7.25449
003-034_T0_COL_EPI_5p_N1__TACACGACACCGTTGG-1	TNKILC	5.05233
003-034_T0_COL_EPI_5p_N1__CGTGAGCGTGCGAAAC-1	TNKILC	5.86032
003-034_T0_COL_EPI_5p_N1__AAGGTTCGTACTCAAC-1	TNKILC	4.50224
003-034_T0_COL_EPI_5p_N1__GCTCCTAAGGATATAC-1	TNKILC	5.83206
003-034_T0_COL_EPI_5p_N1__TACTCATAGACTACAA-1	TNKILC	6.83916
003-034_T0_COL_EPI_5p_N1__AGTGTCAGTATTCGTG-1	TNKILC	4.11757
003-034_T0_COL_EPI_5p_N1__GTGCTTCAGCCAGAAC-1	TNKILC	2.37259
003-034_T0_COL_EPI_5p_N1__CTCTACGAGTCGATAA-1	TNKILC	6.52643
003-034_T0_COL_EPI_5p_N1__AGGCCACCACCAACCG-1	TNKILC	4.57037
003-034_T0_COL_EPI_5p_N1__ATTGGTGTCACTCTTA-1	TNKILC	7.47628
003-034_T0_COL_EPI_5p_N1__AAGTCTGGTCCGCTGA-1	TNKILC	5.46472
003-034_T0_COL_EPI_5p_N1__GGGCACTAGACAATAC-1	TNKILC	1.28932
003-034_T0_COL_EPI_5p_N1__CTCGTCAAGACAGGCT-1	TNKILC	4.1857
003-034_T0_COL_EPI_5p_N1__ATTACTCCAAGAAGAG-1	TNKILC	5.43601
003-034_T0_COL_EPI_5p_N1__TGTCCCACAACCGCCA-1	TNKILC	9.28358
003-034_T0_COL_EPI_5p_N1__GGCTGGTTCGCTTGTC-1	TNKILC	4.00815
003-034_T0_COL_EPI_5p_N1__CGCTATCGTAGCGATG-1	TNKILC	2.08984
003-034_T0_COL_EPI_5p_N1__AACCGCGAGAAACGAG-1	TNKILC	10.7113
003-034_T0_COL_EPI_5p_N1__GAGTCCGTCCACTCCA-1	TNKILC	5.12513
003-034_T0_COL_EPI_5p_N1__TGTTCCGCACCAACCG-1	TNKILC	3.81424
003-034_T0_COL_EPI_5p_N1__TAAGAGATCGTAGGAG-1	TNKILC	6.48393
003-034_T0_COL_EPI_5p_N1__CAGAATCAGGAGCGAG-1	TNKILC	10.6684
003-034_T0_COL_EPI_5p_N1__AAGGAGCTCCACTCCA-1	TNKILC	6.64599
003-034_T0_COL_EPI_5p_N1__CCTTCGATCAACGGCC-1	TNKILC	3.49367
003-034_T0_COL_EPI_5p_N1__GTATCTTAGGCTAGCA-1	TNKILC	6.90125
003-034_T0_COL_EPI_5p_N1__TCAACGAGTCAGAGGT-1	TNKILC	6.16717
003-034_T0_COL_EPI_5p_N1__TTTGGTTCATTCCTCG-1	TNKILC	4.43251
003-034_T0_COL_EPI_5p_N1__GTCACGGGTTCCTCCA-1	TNKILC	2.49984
003-034_T0_COL_EPI_5p_N1__GCACTCTGTCATACTG-1	TNKILC	3.64265
003-034_T0_COL_EPI_5p_N1__TCACGAATCATCGCTC-1	TNKILC	4.68586
003-034_T0_COL_EPI_5p_N1__ACACTGACATTTCAGG-1	TNKILC	8.27665
003-034_T0_COL_EPI_5p_N1__CCTTTCTAGCTAGTGG-1	TNKILC	4.45063
003-034_T0_COL_EPI_5p_N1__TACAGTGAGAAGGACA-1	TNKILC	3.74634
003-034_T0_COL_EPI_5p_N1__ACGAGGATCTAACTTC-1	TNKILC	5.57181
003-034_T0_COL_EPI_5p_N1__TATTACCTCTACTATC-1	TNKILC	4.24647
003-034_T0_COL_EPI_5p_N1__ACCTTTATCACTCTTA-1	TNKILC	4.7624
003-034_T0_COL_EPI_5p_N1__CTGAAACCATAACCTG-1	TNKILC	4.34202
003-034_T0_COL_EPI_5p_N1__GACCAATGTCCTCTTG-1	TNKILC	6.16456
003-034_T0_COL_EPI_5p_N1__GTAACTGAGTAGGTGC-1	TNKILC	13.1693
003-034_T0_COL_EPI_5p_N1__CACTCCAAGTCTCGGC-1	TNKILC	6.15095
003-034_T0_COL_EPI_5p_N1__GGGAGATGTCCAGTAT-1	TNKILC	4.39582
003-034_T0_COL_EPI_5p_N1__TACAGTGCAGTAAGAT-1	TNKILC	7.58117
003-034_T0_COL_EPI_5p_N1__ACACTGATCAGAGACG-1	TNKILC	5.96826
003-034_T0_COL_EPI_5p_N1__GCTCTGTTCCTGTAGA-1	TNKILC	2.87767
003-034_T0_COL_EPI_5p_N1__GTCGGGTCACACCGCA-1	TNKILC	2.60624
003-034_T0_COL_EPI_5p_N1__CACATAGAGGCTAGGT-1	TNKILC	5.31503
003-034_T0_COL_EPI_5p_N1__GCGCAACGTGTGACGA-1	TNKILC	2.09708
003-034_T0_COL_EPI_5p_N1__ATGGGAGTCCGCGTTT-1	TNKILC	6.26103
003-034_T0_COL_EPI_5p_N1__GCTTGAACATGAACCT-1	TNKILC	4.3964
003-034_T0_COL_EPI_5p_N1__GATGAAACATCTACGA-1	TNKILC	8.87192
003-034_T0_COL_EPI_5p_N1__CAGAATCGTTACAGAA-1	TNKILC	4.48402
003-034_T0_COL_EPI_5p_N1__ACTGAGTAGTGCCAGA-1	TNKILC	4.74885
003-034_T0_COL_EPI_5p_N1__CCTACCACATCCCACT-1	TNKILC	5.51304
003-034_T0_COL_EPI_5p_N1__AAGCCGCCACCAGTTA-1	TNKILC	6.60572
003-034_T0_COL_EPI_5p_N1__CAGTCCTAGGCCCTTG-1	TNKILC	3.14651
003-034_T0_COL_EPI_5p_N1__CACAAACAGCGATATA-1	TNKILC	5.90485
003-034_T0_COL_EPI_5p_N1__AAACGGGGTCTAGAGG-1	TNKILC	5.63871
003-034_T0_COL_EPI_5p_N1__TTTATGCTCACCGTAA-1	TNKILC	5.89342
003-034_T0_COL_EPI_5p_N1__CACACCTTCGGGAGTA-1	TNKILC	6.04415
003-034_T0_COL_EPI_5p_N1__ACGCCGACATCGGAAG-1	TNKILC	8.69725
003-034_T0_COL_EPI_5p_N1__ACCCACTAGGCTCAGA-1	TNKILC	7.23388
003-034_T0_COL_EPI_5p_N1__CTCTAATCAATTGCTG-1	TNKILC	5.67138
003-034_T0_COL_EPI_5p_N1__GAACCTAGTTGATTCG-1	TNKILC	2.46216
003-034_T0_COL_EPI_5p_N1__AGCTCCTCAACAACCT-1	TNKILC	9.8522
003-034_T0_COL_EPI_5p_N1__CCTTACGCATTTGCTT-1	TNKILC	4.17164
003-034_T0_COL_EPI_5p_N1__CTGCTGTGTCAGAGGT-1	TNKILC	6.82709
003-034_T0_COL_EPI_5p_N1__TCATTTGAGGATGCGT-1	TNKILC	4.49708
003-034_T0_COL_EPI_5p_N1__CAAGGCCTCCTTCAAT-1	TNKILC	6.1893
003-034_T0_COL_EPI_5p_N1__AACTCAGTCGGAAATA-1	TNKILC	4.9786
003-034_T0_COL_EPI_5p_N1__ACGGGCTTCACAGTAC-1	TNKILC	6.28984
003-034_T0_COL_EPI_5p_N1__GCATGATCACGACGAA-1	TNKILC	5.87752
003-034_T0_COL_EPI_5p_N1__CATGGCGAGTACATGA-1	TNKILC	4.448
003-034_T0_COL_EPI_5p_N1__CACACTCGTCTTCAAG-1	TNKILC	4.55775
003-034_T0_COL_EPI_5p_N1__CTGAAGTAGATGGCGT-1	TNKILC	2.277
003-034_T0_COL_EPI_5p_N1__ATGCGATTCCCGACTT-1	TNKILC	2.80127
003-034_T0_COL_EPI_5p_N1__CACCACTGTAGTGAAT-1	TNKILC	3.67174
003-034_T0_COL_EPI_5p_N1__TGCCCATTCTGCCAGG-1	TNKILC	2.00668
003-034_T0_COL_EPI_5p_N1__CACCAGGTCATCGATG-1	TNKILC	6.05572
003-034_T0_COL_EPI_5p_N1__TGAGCATCATCTCCCA-1	TNKILC	7.11606
003-034_T0_COL_EPI_5p_N1__TCGCGTTAGTCTCAAC-1	TNKILC	1.67672
003-034_T0_COL_EPI_5p_N1__AATCGGTGTGTTCTTT-1	TNKILC	7.9535
003-034_T0_COL_EPI_5p_N1__TTTGGTTGTGCGGTAA-1	TNKILC	5.66714
003-034_T0_COL_EPI_5p_N1__ACATGGTGTCACACGC-1	TNKILC	5.15934
003-034_T0_COL_EPI_5p_N1__ACGAGCCGTGAAATCA-1	TNKILC	5.64744
003-034_T0_COL_EPI_5p_N1__TTCTCCTTCCCTGACT-1	TNKILC	4.08002
003-034_T0_COL_EPI_5p_N1__TCACAAGAGTACATGA-1	TNKILC	6.66604
003-034_T0_COL_EPI_5p_N1__ACCGTAACAGCTGCAC-1	TNKILC	8.98947
003-034_T0_COL_EPI_5p_N1__GTCGGGTCAGACTCGC-1	TNKILC	6.43071
003-034_T0_COL_EPI_5p_N1__GAGCAGAAGTTGAGAT-1	TNKILC	7.08673
003-034_T0_COL_EPI_5p_N1__CGCGGTATCTCATTCA-1	TNKILC	5.89491
003-034_T0_COL_EPI_5p_N1__CACACCTCACTTGGAT-1	TNKILC	5.68403
003-034_T0_COL_EPI_5p_N1__CTTACCGTCGGCTTGG-1	TNKILC	6.34819
003-034_T0_COL_EPI_5p_N1__CACAGTAAGATCCTGT-1	TNKILC	3.50558
003-034_T0_COL_EPI_5p_N1__AGAGCTTAGGATGCGT-1	TNKILC	6.74108
003-034_T0_COL_EPI_5p_N1__AGTGGGATCCGCGTTT-1	TNKILC	3.67269
003-034_T0_COL_EPI_5p_N1__TCTGAGACAAGGTTTC-1	TNKILC	5.96384
003-034_T0_COL_EPI_5p_N1__GGCAATTAGTCACGCC-1	TNKILC	12.0483
003-034_T0_COL_EPI_5p_N1__CCTCTGAAGTGCCATT-1	TNKILC	5.01495
003-034_T0_COL_EPI_5p_N1__GGTATTGGTGATGCCC-1	TNKILC	5.41251
003-034_T0_COL_EPI_5p_N1__ATAACGCGTCAAACTC-1	TNKILC	4.49027
003-034_T0_COL_EPI_5p_N1__AGTAGTCGTTATCGGT-1	TNKILC	4.58228
003-034_T0_COL_EPI_5p_N1__ACGATGTTCGGGAGTA-1	TNKILC	6.74899
003-034_T0_COL_EPI_5p_N1__GTCTCGTTCTACTATC-1	TNKILC	5.77492
003-034_T0_COL_EPI_5p_N1__CGTCTACTCCGCAAGC-1	TNKILC	4.71017
003-034_T0_COL_EPI_5p_N1__CCGTTCATCACCCGAG-1	TNKILC	11.3148
003-034_T0_COL_EPI_5p_N1__CAAGGCCGTGCCTTGG-1	TNKILC	7.36316
003-034_T0_COL_EPI_5p_N1__ACGAGGAGTCCGAAGA-1	TNKILC	7.64507
003-034_T0_COL_EPI_5p_N1__ACACCAACACAACGCC-1	TNKILC	4.73313
003-034_T0_COL_EPI_5p_N1__TAAGCGTAGATGCGAC-1	TNKILC	7.60766
003-034_T0_COL_EPI_5p_N1__TCAATCTAGGACATTA-1	TNKILC	6.69394
003-034_T0_COL_EPI_5p_N1__CGTCACTAGAATAGGG-1	TNKILC	9.61726
003-034_T0_COL_EPI_5p_N1__AACTTTCTCCTAGTGA-1	TNKILC	7.28219
003-034_T0_COL_EPI_5p_N1__GGCAATTAGAGCCCAA-1	TNKILC	5.11223
003-034_T0_COL_EPI_5p_N1__ATTATCCGTGTGGTTT-1	TNKILC	3.50638
003-034_T0_COL_EPI_5p_N1__ACGCCAGAGGCTCATT-1	TNKILC	6.49047
003-034_T0_COL_EPI_5p_N1__GTCTCGTGTCAATACC-1	TNKILC	9.0282
003-034_T0_COL_EPI_5p_N1__TTCTCAAAGCTTATCG-1	TNKILC	4.98204
003-034_T0_COL_EPI_5p_N1__CAACCAAGTACACCGC-1	TNKILC	4.40707
003-034_T0_COL_EPI_5p_N1__TTCGGTCTCGTTTGCC-1	TNKILC	4.93154
003-034_T0_COL_EPI_5p_N1__TGCGCAGAGCGATTCT-1	TNKILC	11.7624
003-034_T0_COL_EPI_5p_N1__GCTTCCAGTGATAAGT-1	TNKILC	8.33172
003-034_T0_COL_EPI_5p_N1__CGTTGGGCAGGATTGG-1	TNKILC	7.33523
003-034_T0_COL_EPI_5p_N1__TGGTTAGTCTCTGTCG-1	TNKILC	4.43378
003-034_T0_COL_EPI_5p_N1__TAAGCGTTCTGATTCT-1	TNKILC	6.18517
003-034_T0_COL_EPI_5p_N1__CACACTCAGCCAACAG-1	TNKILC	4.82745
003-034_T0_COL_EPI_5p_N1__AACCATGTCCGGGTGT-1	TNKILC	4.85345
003-034_T0_COL_EPI_5p_N1__ACATGGTTCATCGGAT-1	TNKILC	5.67429
003-034_T0_COL_EPI_5p_N1__AAGACCTAGTGTACTC-1	TNKILC	7.66146
003-034_T0_COL_EPI_5p_N1__GGCGACTTCCCGACTT-1	TNKILC	7.9627
003-034_T0_COL_EPI_5p_N1__TGCGTGGGTTTCCACC-1	TNKILC	6.07542
003-034_T0_COL_EPI_5p_N1__GGGCACTTCTGGTATG-1	TNKILC	7.53152
003-034_T0_COL_EPI_5p_N1__CCTAGCTTCTGTCTAT-1	TNKILC	9.88217
003-034_T0_COL_EPI_5p_N1__CTCTACGGTATGCTTG-1	TNKILC	5.94771
003-034_T0_COL_EPI_5p_N1__GATGAGGGTAAATGAC-1	TNKILC	2.72099
003-034_T0_COL_EPI_5p_N1__TGCCCTACACTTGGAT-1	TNKILC	8.42702
003-034_T0_COL_EPI_5p_N1__AGGGTGAAGTAATCCC-1	TNKILC	2.01298
003-034_T0_COL_EPI_5p_N1__GCATGATTCCGTCATC-1	TNKILC	7.07399
003-034_T0_COL_EPI_5p_N1__CAACCAACACAACGTT-1	TNKILC	6.98731
003-034_T0_COL_EPI_5p_N1__GTTAAGCTCATGCTCC-1	TNKILC	7.05992
003-034_T0_COL_EPI_5p_N1__GTTCTCGCACGGCCAT-1	TNKILC	6.20681
003-034_T0_COL_EPI_5p_N1__TGCGCAGTCACTTATC-1	TNKILC	5.28083
003-034_T0_COL_EPI_5p_N1__CGAGCACCAGTTCCCT-1	TNKILC	4.22348
003-034_T0_COL_EPI_5p_N1__TTGGAACTCACATACG-1	TNKILC	10.3136
003-034_T0_COL_EPI_5p_N1__GGTGTTAGTCCGTCAG-1	TNKILC	4.92301
003-034_T0_COL_EPI_5p_N1__CTCTGGTAGAAACGAG-1	TNKILC	5.19275
003-034_T0_COL_EPI_5p_N1__ATCACGACATCATCCC-1	TNKILC	4.35073
003-034_T0_COL_EPI_5p_N1__GAAGCAGTCCTCCTAG-1	TNKILC	6.75088
003-034_T0_COL_EPI_5p_N1__GGATTACAGCAGACTG-1	TNKILC	5.1777
003-034_T0_COL_EPI_5p_N1__ACTTACTCAGGAATCG-1	TNKILC	2.14323
003-034_T0_COL_EPI_5p_N1__CCACCTACACCAGGCT-1	TNKILC	5.54041
003-034_T0_COL_EPI_5p_N1__AACCGCGCACATAACC-1	TNKILC	2.72098
003-034_T0_COL_EPI_5p_N1__CCCAATCAGCTATGCT-1	TNKILC	3.49253
003-034_T0_COL_EPI_5p_N1__GGTGAAGTCTGGAGCC-1	TNKILC	7.51534
003-034_T0_COL_EPI_5p_N1__AATCCAGTCTATGTGG-1	TNKILC	8.68259
003-034_T0_COL_EPI_5p_N1__CTCGGAGCAGTCGTGC-1	TNKILC	4.06911
003-034_T0_COL_EPI_5p_N1__CGCCAAGCAGGCAGTA-1	TNKILC	7.25349
003-034_T0_COL_EPI_5p_N1__TACTTACTCTGTCTAT-1	TNKILC	6.45743
003-034_T0_COL_EPI_5p_N1__GACTACAGTCGAGTTT-1	TNKILC	5.02097
003-034_T0_COL_EPI_5p_N1__AAGACCTCAAACTGCT-1	TNKILC	4.65257
003-034_T0_COL_EPI_5p_N1__AGTGAGGCAGTTTACG-1	TNKILC	6.22057
003-034_T0_COL_EPI_5p_N1__CACAGGCCATTAACCG-1	TNKILC	6.51881
003-034_T0_COL_EPI_5p_N1__ATTGGTGAGAGACGAA-1	TNKILC	3.31399
003-034_T0_COL_EPI_5p_N1__ACTGCTCCAAAGTCAA-1	TNKILC	6.2607
003-034_T0_COL_EPI_5p_N1__TACTCGCGTCCCGACA-1	TNKILC	3.49062
003-034_T0_COL_EPI_5p_N1__AGGTCCGTCATTTGGG-1	TNKILC	7.44357
003-034_T0_COL_EPI_5p_N1__TCAACGAGTTAGAACA-1	TNKILC	3.29992
003-034_T0_COL_EPI_5p_N1__GACACGCGTGATAAGT-1	TNKILC	6.6182
003-034_T0_COL_EPI_5p_N1__AAGGCAGGTCTGCCAG-1	TNKILC	8.40223
003-034_T0_COL_EPI_5p_N1__ACTGAACGTATTAGCC-1	TNKILC	7.74844
003-034_T0_COL_EPI_5p_N1__GCTGGGTTCAAGGTAA-1	TNKILC	8.36642
003-034_T0_COL_EPI_5p_N1__AGCTCCTAGACGCTTT-1	TNKILC	8.45435
003-034_T0_COL_EPI_5p_N1__CGCTGGAGTTCAGACT-1	TNKILC	6.21979
003-034_T0_COL_EPI_5p_N1__GGTGCGTGTTGGTAAA-1	TNKILC	4.49536
003-034_T0_COL_EPI_5p_N1__ATTTCTGCATAGAAAC-1	TNKILC	3.54525
003-034_T0_COL_EPI_5p_N1__TCGAGGCAGCAGCGTA-1	TNKILC	4.53338
003-034_T0_COL_EPI_5p_N1__CTGGTCTGTAGATTAG-1	TNKILC	5.53772
003-034_T0_COL_EPI_5p_N1__GCACATAAGCGACGTA-1	TNKILC	4.82952
003-034_T0_COL_EPI_5p_N1__AACTCCCGTCTAGTGT-1	TNKILC	6.51642
003-034_T0_COL_EPI_5p_N1__CACCACTAGTAACCCT-1	TNKILC	7.43947
003-034_T0_COL_EPI_5p_N1__TGCCAAACAGGAATGC-1	TNKILC	5.94731
003-034_T0_COL_EPI_5p_N1__CGGAGTCAGCCACCTG-1	TNKILC	5.73506
003-034_T0_COL_EPI_5p_N1__GTAGGCCTCGCCTGAG-1	TNKILC	7.68353
003-034_T0_COL_EPI_5p_N1__ACTATCTGTTCAACCA-1	TNKILC	4.18861
003-034_T0_COL_EPI_5p_N1__ACTGATGAGCGATAGC-1	TNKILC	4.08466
003-034_T0_COL_EPI_5p_N1__CAGCCGAAGCGCTTAT-1	TNKILC	3.87179
003-034_T0_COL_EPI_5p_N1__GATCAGTAGTATTGGA-1	TNKILC	3.50462
003-034_T0_COL_EPI_5p_N1__TAAGAGAGTTTGTTGG-1	TNKILC	5.25746
003-034_T0_COL_EPI_5p_N1__TGCTGCTCAAAGTGCG-1	TNKILC	4.50761
003-034_T0_COL_EPI_5p_N1__TGCTGCTGTTTACTCT-1	TNKILC	6.09232
003-034_T0_COL_EPI_5p_N1__GCTCTGTCATGACATC-1	TNKILC	5.94995
003-034_T0_COL_EPI_5p_N1__CTCAGAATCTATCGCC-1	TNKILC	6.58495
003-034_T0_COL_EPI_5p_N1__GATCGCGTCATCGGAT-1	TNKILC	10.3955
003-034_T0_COL_EPI_5p_N1__CCCTCCTCACAACTGT-1	TNKILC	4.5796
003-034_T0_COL_EPI_5p_N1__GCTTGAACAAACTGCT-1	TNKILC	5.69002
003-034_T0_COL_EPI_5p_N1__GTATCTTGTCAGAGGT-1	TNKILC	4.87847
003-034_T0_COL_EPI_5p_N1__AACACGTAGTTAGCGG-1	TNKILC	5.00146
003-034_T0_COL_EPI_5p_N1__CATGACATCGGACAAG-1	TNKILC	4.93853
003-034_T0_COL_EPI_5p_N1__GTGAAGGGTAGAGTGC-1	TNKILC	9.02984
003-034_T0_COL_EPI_5p_N1__TGTTCCGGTTGGTTTG-1	TNKILC	5.29058
003-034_T0_COL_EPI_5p_N1__GCTTCCAAGATCTGAA-1	TNKILC	4.7811
003-034_T0_COL_EPI_5p_N1__TAGTTGGTCAAACCAC-1	TNKILC	5.1311
003-034_T0_COL_EPI_5p_N1__CTGATAGTCAACGCTA-1	TNKILC	6.13249
003-034_T0_COL_EPI_5p_N1__CATGGCGCAACACCTA-1	TNKILC	5.55319
003-034_T0_COL_EPI_5p_N1__CAAGAAAAGTCGTACT-1	TNKILC	4.7648
003-034_T0_COL_EPI_5p_N1__TGGCGCATCACTCCTG-1	TNKILC	2.8632
003-034_T0_COL_EPI_5p_N1__ACATGGTCACGGCTAC-1	TNKILC	6.17571
003-034_T0_COL_EPI_5p_N1__CGTTGGGTCATCGATG-1	TNKILC	7.31809
003-034_T0_COL_EPI_5p_N1__GTTTCTAGTACGCACC-1	TNKILC	5.35181
003-034_T0_COL_EPI_5p_N1__TCAACGAGTCGGGTCT-1	TNKILC	3.88953
003-034_T0_COL_EPI_5p_N1__CTGCGGACAGCCAGAA-1	TNKILC	2.95876
003-034_T0_COL_EPI_5p_N1__CACTCCAGTATAGGTA-1	TNKILC	5.70198
003-034_T0_COL_EPI_5p_N1__TGAGAGGAGAGTGAGA-1	TNKILC	3.91877
003-034_T0_COL_EPI_5p_N1__CAAGATCGTTCTGAAC-1	TNKILC	5.48959
003-034_T0_COL_EPI_5p_N1__GAACGGAGTTCTGAAC-1	TNKILC	4.98804
003-034_T0_COL_EPI_5p_N1__TGCGTGGGTTAAGTAG-1	TNKILC	3.49429
003-034_T0_COL_EPI_5p_N1__CACATTTTCAACGGCC-1	TNKILC	5.50221
003-034_T0_COL_EPI_5p_N1__CGTTCTGTCCTCAACC-1	TNKILC	11.0258
003-034_T0_COL_EPI_5p_N1__TGCCCTAGTCAGATAA-1	TNKILC	4.47652
003-034_T0_COL_EPI_5p_N1__TAGTTGGTCGCAGGCT-1	TNKILC	7.97703
003-034_T0_COL_EPI_5p_N1__GATTCAGAGCTAAACA-1	TNKILC	4.13737
003-034_T0_COL_EPI_5p_N1__CGTTAGATCCCGGATG-1	TNKILC	5.14518
003-034_T0_COL_EPI_5p_N1__TGTGGTAGTACCGTTA-1	TNKILC	6.96089
003-034_T0_COL_EPI_5p_N1__CAGCAGCAGCTGATAA-1	TNKILC	5.10924
003-034_T0_COL_EPI_5p_N1__GCATGCGCATGAGCGA-1	TNKILC	6.73939
003-034_T0_COL_EPI_5p_N1__TGAAAGATCCTATTCA-1	TNKILC	8.90918
003-034_T0_COL_EPI_5p_N1__CTGATAGGTTCCCTTG-1	TNKILC	4.9889
003-034_T0_COL_EPI_5p_N1__GACCAATGTAGGCTGA-1	TNKILC	5.47927
003-034_T0_COL_EPI_5p_N1__CATGACATCTCGAGTA-1	TNKILC	5.9721
003-034_T0_COL_EPI_5p_N1__CGGGTCATCGCACTCT-1	TNKILC	8.05669
003-034_T0_COL_EPI_5p_N1__TAGCCGGAGCTCAACT-1	TNKILC	5.70532
003-034_T0_COL_EPI_5p_N1__CTCGAGGTCGCCCTTA-1	TNKILC	4.83815
003-034_T0_COL_EPI_5p_N1__GTCACGGTCGGATGTT-1	TNKILC	5.83951
003-034_T0_COL_EPI_5p_N1__CGTTCTGCAGTATCTG-1	TNKILC	3.96928
003-034_T0_COL_EPI_5p_N1__CAGCATAGTGCGCTTG-1	TNKILC	5.87197
003-034_T0_COL_EPI_5p_N1__GAAATGATCAGCAACT-1	TNKILC	2.49136
003-034_T0_COL_EPI_5p_N1__GATCTAGGTTGAGGTG-1	TNKILC	8.17516
003-034_T0_COL_EPI_5p_N1__CCAATCCTCTGCCCTA-1	TNKILC	6.38591
003-034_T0_COL_EPI_5p_N1__CCTTCGAAGTACGCCC-1	TNKILC	5.43775
003-034_T0_COL_EPI_5p_N1__GTGCATAGTGATAAGT-1	TNKILC	1.97425
003-034_T0_COL_EPI_5p_N1__GATCGCGAGACGACGT-1	TNKILC	5.18904
003-034_T0_COL_EPI_5p_N1__ACGTCAAGTCGCGAAA-1	TNKILC	3.04559
003-034_T0_COL_EPI_5p_N1__GCTGGGTGTCCTCTTG-1	TNKILC	4.3935
003-034_T0_COL_EPI_5p_N1__GGGAGATAGGCTCAGA-1	TNKILC	4.59172
003-034_T0_COL_EPI_5p_N1__CCACCTAAGCACCGTC-1	TNKILC	10.0259
003-034_T0_COL_EPI_5p_N1__GACTAACAGGTGGGTT-1	TNKILC	5.42385
003-034_T0_COL_EPI_5p_N1__GTGTGCGAGGGAAACA-1	TNKILC	9.16057
003-034_T0_COL_EPI_5p_N1__TCAGGTACATGCAACT-1	TNKILC	6.73904
003-034_T0_COL_EPI_5p_N1__CTACGTCAGTCGATAA-1	TNKILC	3.66917
003-034_T0_COL_EPI_5p_N1__GGTGTTAGTCAACTGT-1	TNKILC	5.05795
003-034_T0_COL_EPI_5p_N1__CCTACCACAAGTTCTG-1	TNKILC	7.55167
003-034_T0_COL_EPI_5p_N1__CCTTTCTGTAAATGAC-1	TNKILC	6.95685
003-034_T0_COL_EPI_5p_N1__TGCTGCTAGAACTGTA-1	TNKILC	3.6396
003-034_T0_COL_EPI_5p_N1__CCTATTACATTTCACT-1	TNKILC	2.39983
003-034_T0_COL_EPI_5p_N1__ACGGCCACAAACTGTC-1	TNKILC	4.04428
003-034_T0_COL_EPI_5p_N1__GTGCGGTTCTCGCTTG-1	TNKILC	6.09561
003-034_T0_COL_EPI_5p_N1__CGTCCATTCCCAAGAT-1	TNKILC	4.72448
003-034_T0_COL_EPI_5p_N1__AGTGTCAGTCTCTTTA-1	TNKILC	5.19185
003-034_T0_COL_EPI_5p_N1__CCGGTAGTCTCAAACG-1	TNKILC	5.1853
003-034_T0_COL_EPI_5p_N1__GCACATACACATGGGA-1	TNKILC	6.28158
003-034_T0_COL_EPI_5p_N1__AGCGGTCTCGGATGTT-1	TNKILC	9.10853
003-034_T0_COL_EPI_5p_N1__AGAATAGGTGATGATA-1	TNKILC	3.80705
003-034_T0_COL_EPI_5p_N1__GTTCTCGCAGCCACCA-1	TNKILC	5.87258
003-034_T0_COL_EPI_5p_N1__CGATGTAAGTGGGCTA-1	TNKILC	4.1793
003-034_T0_COL_EPI_5p_N1__GTCGTAAGTCTTCAAG-1	TNKILC	9.35179
003-034_T0_COL_EPI_5p_N1__TGCTACCTCTGCTGTC-1	TNKILC	7.49155
003-034_T0_COL_EPI_5p_N1__AGCTCCTTCAAACCAC-1	TNKILC	3.06377
003-034_T0_COL_EPI_5p_N1__GGAATAAAGGGCTTCC-1	TNKILC	4.51107
003-034_T0_COL_EPI_5p_N1__TACCTTAAGGCAGGTT-1	TNKILC	6.8491
003-034_T0_COL_EPI_5p_N1__TTGGCAAAGTTGAGTA-1	TNKILC	6.00509
003-034_T0_COL_EPI_5p_N1__CGCCAAGCATGTCGAT-1	TNKILC	5.43145
003-034_T0_COL_EPI_5p_N1__AAGTCTGCATTCGACA-1	TNKILC	3.1466
003-034_T0_COL_EPI_5p_N1__CCACTACTCACTTACT-1	TNKILC	1.30044
003-034_T0_COL_EPI_5p_N1__GAACCTAAGCATGGCA-1	TNKILC	5.8287
003-034_T0_COL_EPI_5p_N1__TCTTTCCAGTACGTAA-1	TNKILC	9.59223
003-034_T0_COL_EPI_5p_N1__GCATGATTCTAACTGG-1	TNKILC	4.87065
003-034_T0_COL_EPI_5p_N1__CGGAGCTTCATTCACT-1	TNKILC	9.31749
003-034_T0_COL_EPI_5p_N1__ACGCCAGCAGTATGCT-1	TNKILC	3.63099
003-034_T0_COL_EPI_5p_N1__AACTCAGCATTCCTCG-1	TNKILC	1.4544
003-034_T0_COL_EPI_5p_N1__TGACTTTCACAGCGTC-1	TNKILC	4.12579
003-034_T0_COL_EPI_5p_N1__CTAATGGTCACAGGCC-1	TNKILC	7.72095
003-034_T0_COL_EPI_5p_N1__AACACGTCAGGCTGAA-1	TNKILC	1.91716
003-034_T0_COL_EPI_5p_N1__GGGACCTTCAGAAATG-1	TNKILC	7.40054
003-034_T0_COL_EPI_5p_N1__ACTGAGTCAGATGGGT-1	TNKILC	3.65264
003-034_T0_COL_EPI_5p_N1__GACTAACAGCTAGTCT-1	TNKILC	7.44343
003-034_T0_COL_EPI_5p_N1__AAGTCTGTCTAGCACA-1	TNKILC	4.2438
003-034_T0_COL_EPI_5p_N1__ACCCACTCATACAGCT-1	TNKILC	5.24206
003-034_T0_COL_EPI_5p_N1__CCGGTAGGTCAGAATA-1	TNKILC	7.02971
003-034_T0_COL_EPI_5p_N1__AGCTTGATCTGAGTGT-1	TNKILC	8.20293
003-034_T0_COL_EPI_5p_N1__CAAGGCCCAGATCCAT-1	TNKILC	6.61923
003-034_T0_COL_EPI_5p_N1__GACACGCAGCTGGAAC-1	TNKILC	7.47697
003-034_T0_COL_EPI_5p_N1__GTACTTTTCCCGACTT-1	TNKILC	2.27658
003-034_T0_COL_EPI_5p_N1__AGACGTTTCTGATACG-1	TNKILC	8.89384
003-034_T0_COL_EPI_5p_N1__TCAACGATCGATAGAA-1	TNKILC	2.79794
003-034_T0_COL_EPI_5p_N1__GGACGTCGTGGCAAAC-1	TNKILC	1.16824
003-034_T0_COL_EPI_5p_N1__GTGCTTCCATGGATGG-1	TNKILC	4.7363
003-034_T0_COL_EPI_5p_N1__CTTCTCTGTCTAGTGT-1	TNKILC	5.22812
003-034_T0_COL_EPI_5p_N1__TACCTATCACACCGAC-1	TNKILC	5.16082
003-034_T0_COL_EPI_5p_N1__ACATACGCACCAGGTC-1	TNKILC	6.60089
003-034_T0_COL_EPI_5p_N1__CGCGTTTCAGACACTT-1	TNKILC	5.15683
003-034_T0_COL_EPI_5p_N1__GACGCGTCAGGGTATG-1	TNKILC	9.21272
003-034_T0_COL_EPI_5p_N1__GACCTGGTCCACGTGG-1	TNKILC	7.98051
003-034_T0_COL_EPI_5p_N1__CCGTTCATCAGGCCCA-1	TNKILC	7.2601
003-034_T0_COL_EPI_5p_N1__AATCGGTAGGCACATG-1	TNKILC	3.7716
003-034_T0_COL_EPI_5p_N1__CGGAGTCTCTTCGGTC-1	TNKILC	5.34485
003-034_T0_COL_EPI_5p_N1__CTCTAATAGGCAAAGA-1	TNKILC	5.57826
003-034_T0_COL_EPI_5p_N1__GTGCATATCGATAGAA-1	TNKILC	6.25148
003-034_T0_COL_EPI_5p_N1__CCGTGGAAGCGATCCC-1	TNKILC	4.7832
003-034_T0_COL_EPI_5p_N1__TCGAGGCAGCTCCTTC-1	TNKILC	7.09979
003-034_T0_COL_EPI_5p_N1__CTACCCAAGTAGGTGC-1	TNKILC	8.30945
003-034_T0_COL_EPI_5p_N1__TGGCTGGAGCGTTGCC-1	TNKILC	5.33937
003-034_T0_COL_EPI_5p_N1__CATGGCGCATTCTTAC-1	TNKILC	7.24107
003-034_T0_COL_EPI_5p_N1__GTCATTTCAGATGAGC-1	TNKILC	7.17322
003-034_T0_COL_EPI_5p_N1__TGCTACCAGCTAACTC-1	TNKILC	4.0398
003-034_T0_COL_EPI_5p_N1__GTGTTAGAGCCACGCT-1	TNKILC	3.47616
003-034_T0_COL_EPI_5p_N1__TTTCCTCGTTCGTGAT-1	TNKILC	4.86468
003-034_T0_COL_EPI_5p_N1__CTAAGACTCTGTCTCG-1	TNKILC	5.08407
003-034_T0_COL_EPI_5p_N1__GATGAAATCGTCCAGG-1	TNKILC	6.08921
003-034_T0_COL_EPI_5p_N1__CTCGTACTCCTCAACC-1	TNKILC	5.67854
003-034_T0_COL_EPI_5p_N1__CTCGGAGGTGCCTGGT-1	TNKILC	5.21286
003-034_T0_COL_EPI_5p_N1__ATCTGCCCATGATCCA-1	TNKILC	2.86416
003-034_T0_COL_EPI_5p_N1__ATAGACCCATTCTTAC-1	TNKILC	6.81253
003-034_T0_COL_EPI_5p_N1__GCAGTTATCCAGTAGT-1	TNKILC	4.81936
003-034_T0_COL_EPI_5p_N1__ACCAGTACAGTTCCCT-1	TNKILC	4.7236
003-034_T0_COL_EPI_5p_N1__ACGTCAACATTTGCCC-1	TNKILC	6.31984
003-034_T0_COL_EPI_5p_N1__GAGGTGATCAATAAGG-1	TNKILC	2.04408
003-034_T0_COL_EPI_5p_N1__ATAACGCAGCCGATTT-1	TNKILC	4.24311
003-034_T0_COL_EPI_5p_N1__AGACGTTAGATATGGT-1	TNKILC	4.87749
003-034_T0_COL_EPI_5p_N1__ATAAGAGCAGTATGCT-1	TNKILC	7.07276
003-034_T0_COL_EPI_5p_N1__CTCGTACTCAGGTTCA-1	TNKILC	5.3654
003-034_T0_COL_EPI_5p_N1__ATTGGACAGGCGCTCT-1	TNKILC	4.22074
003-034_T0_COL_EPI_5p_N1__TTCTACACATCCCATC-1	TNKILC	7.22239
003-034_T0_COL_EPI_5p_N1__CTGCTGTCATCACAAC-1	TNKILC	3.06339
003-034_T0_COL_EPI_5p_N1__AGGTCCGCAAGCGAGT-1	TNKILC	3.74691
003-034_T0_COL_EPI_5p_N1__GGCCGATTCACAGTAC-1	TNKILC	3.32004
003-034_T0_COL_EPI_5p_N1__GATGCTAAGTCATGCT-1	TNKILC	5.36798
003-034_T0_COL_EPI_5p_N1__GTAACGTCAGGGAGAG-1	TNKILC	7.52614
003-034_T0_COL_EPI_5p_N1__CTGGTCTCAAAGCAAT-1	TNKILC	3.47819
003-034_T0_COL_EPI_5p_N1__ACATGGTAGTGGAGTC-1	TNKILC	7.16214
003-034_T0_COL_EPI_5p_N1__CTGCCTAAGCTTATCG-1	TNKILC	2.95757
003-034_T0_COL_EPI_5p_N1__GGATTACAGACCCACC-1	TNKILC	7.08837
003-034_T0_COL_EPI_5p_N1__ATCATCTAGCCGTCGT-1	TNKILC	4.47456
003-034_T0_COL_EPI_5p_N1__CTCACACTCGTTTATC-1	TNKILC	7.41861
003-034_T0_COL_EPI_5p_N1__TAGTTGGTCCTTGCCA-1	TNKILC	3.38153
003-034_T0_COL_EPI_5p_N1__GTAACGTCAAGCGATG-1	TNKILC	6.50607
003-034_T0_COL_EPI_5p_N1__GTACTCCAGTATCGAA-1	TNKILC	4.26184
003-034_T0_COL_EPI_5p_N1__TGCGCAGAGGGCTCTC-1	TNKILC	3.15822
003-034_T0_COL_EPI_5p_N1__TCGGGACCAGTCACTA-1	TNKILC	8.00592
003-034_T0_COL_EPI_5p_N1__TACTTGTCATAGACTC-1	TNKILC	4.7302
003-034_T0_COL_EPI_5p_N1__GGGCATCCACGAAACG-1	TNKILC	7.61829
003-034_T0_COL_EPI_5p_N1__GCAAACTTCGTGGTCG-1	TNKILC	6.33345
003-034_T0_COL_EPI_5p_N1__GTCGTAAAGACGCTTT-1	TNKILC	4.78266
003-034_T0_COL_EPI_5p_N1__TCGGTAATCACATAGC-1	TNKILC	3.71688
003-034_T0_COL_EPI_5p_N1__CGTCAGGAGTGATCGG-1	TNKILC	5.12975
003-034_T0_COL_EPI_5p_N1__GGACAGATCCCTTGTG-1	TNKILC	6.80927
003-034_T0_COL_EPI_5p_N1__CTAAGACTCGAGCCCA-1	TNKILC	6.24417
003-034_T0_COL_EPI_5p_N1__GCCTCTAGTAAGGATT-1	TNKILC	7.90786
003-034_T0_COL_EPI_5p_N1__GAACGGACAGCATGAG-1	TNKILC	6.11107
003-034_T0_COL_EPI_5p_N1__ACGCCAGAGCTGCGAA-1	TNKILC	5.19413
003-034_T0_COL_EPI_5p_N1__AACTCAGTCTGGGCCA-1	TNKILC	4.67234
003-034_T0_COL_EPI_5p_N1__TAAACCGAGTTGAGTA-1	TNKILC	5.01862
003-034_T0_COL_EPI_5p_N1__CGTAGCGCAGTCAGCC-1	TNKILC	3.581
003-034_T0_COL_EPI_5p_N1__AACACGTGTCGCATAT-1	TNKILC	5.88175
003-034_T0_COL_EPI_5p_N1__CAGCAGCTCGATGAGG-1	TNKILC	4.51085
003-034_T0_COL_EPI_5p_N1__TTCTCAACATTGGCGC-1	TNKILC	5.96765
003-034_T0_COL_EPI_5p_N1__AGTGAGGGTCGCGTGT-1	TNKILC	4.33922
003-034_T0_COL_EPI_5p_N1__GTAACTGAGTGGAGAA-1	TNKILC	4.8848
003-034_T0_COL_EPI_5p_N1__TCGTAGAAGCGTAATA-1	TNKILC	8.56032
003-034_T0_COL_EPI_5p_N1__GTTTCTACACCACCAG-1	TNKILC	2.61168
003-034_T0_COL_EPI_5p_N1__CTCATTAAGGCAGTCA-1	TNKILC	9.50052
003-034_T0_COL_EPI_5p_N1__CTTACCGCACCTTGTC-1	TNKILC	3.51116
003-034_T0_COL_EPI_5p_N1__GTGCAGCGTGTGTGCC-1	TNKILC	8.05676
003-034_T0_COL_EPI_5p_N1__CCTTACGGTCAAAGAT-1	TNKILC	6.29359
003-034_T0_COL_EPI_5p_N1__CTGCTGTTCACAGGCC-1	TNKILC	6.3406
003-034_T0_COL_EPI_5p_N1__TTTGCGCGTAGCTTGT-1	TNKILC	5.63115
003-034_T0_COL_EPI_5p_N1__CGTCACTGTGTCCTCT-1	TNKILC	6.85123
003-034_T0_COL_EPI_5p_N1__ACATACGAGCAGCCTC-1	TNKILC	7.32852
003-034_T0_COL_EPI_5p_N1__GTTCATTAGACCACGA-1	TNKILC	4.93616
003-034_T0_COL_EPI_5p_N1__CAACCTCGTCACCCAG-1	TNKILC	7.11452
003-034_T0_COL_EPI_5p_N1__TTGGAACAGCACGCCT-1	TNKILC	7.97271
003-034_T0_COL_EPI_5p_N1__AGTTGGTAGCACCGCT-1	TNKILC	4.87757
003-034_T0_COL_EPI_5p_N1__CCACCTACAACTGCGC-1	TNKILC	2.70853
003-034_T0_COL_EPI_5p_N1__TCTATTGAGGTGGGTT-1	TNKILC	4.03718
003-034_T0_COL_EPI_5p_N1__CCCTCCTGTATCACCA-1	TNKILC	7.54363
003-034_T0_COL_EPI_5p_N1__AATCGGTTCGTCGTTC-1	TNKILC	3.24197
003-034_T0_COL_EPI_5p_N1__CTCTAATAGATCCGAG-1	TNKILC	7.54541
003-034_T0_COL_EPI_5p_N1__TCCCGATAGACATAAC-1	TNKILC	4.30179
003-034_T0_COL_EPI_5p_N1__CTGATCCAGTGACATA-1	TNKILC	8.1798
003-034_T0_COL_EPI_5p_N1__ATCGAGTAGTGAAGAG-1	TNKILC	6.86706
003-034_T0_COL_EPI_5p_N1__GTCGTAAAGACAGAGA-1	TNKILC	7.80703
003-034_T0_COL_EPI_5p_N1__CGAGCACCAACTGGCC-1	TNKILC	8.65858
003-034_T0_COL_EPI_5p_N1__TTTGCGCCATATACCG-1	TNKILC	1.88776
003-034_T0_COL_EPI_5p_N1__GCATGCGTCCATGAGT-1	TNKILC	5.15323
003-034_T0_COL_EPI_5p_N1__AAGGAGCGTTCGCGAC-1	TNKILC	6.82535
003-034_T0_COL_EPI_5p_N1__CCGTGGACATCAGTAC-1	TNKILC	2.62229
003-034_T0_COL_EPI_5p_N1__CTTCTCTAGGACCACA-1	TNKILC	5.26267
003-034_T0_COL_EPI_5p_N1__CTACGTCTCCTGTACC-1	TNKILC	5.98093
003-034_T0_COL_EPI_5p_N1__GTGCTTCTCTTAACCT-1	TNKILC	3.67871
003-034_T0_COL_EPI_5p_N1__ATCGAGTAGATCCCAT-1	TNKILC	4.38137
003-034_T0_COL_EPI_5p_N1__AGGTCCGCACAGCGTC-1	TNKILC	6.35242
003-034_T0_COL_EPI_5p_N1__ACATGGTCACCGAATT-1	TNKILC	7.43454
003-034_T0_COL_EPI_5p_N1__GATGAAAAGCGATGAC-1	TNKILC	4.43985
003-034_T0_COL_EPI_5p_N1__CTCCTAGAGCTGCAAG-1	TNKILC	9.82138
003-034_T0_COL_EPI_5p_N1__AACGTTGAGGTCGGAT-1	TNKILC	8.16399
003-036_T0_COL_LP_5p_N1__AGATCTGCAAGTTGTC-1	TNKILC	3.36154
003-036_T0_COL_LP_5p_N1__CGAGCCAGTCTCATCC-1	TNKILC	6.30134
003-036_T0_COL_LP_5p_N1__AAATGCCGTTTGTTGG-1	TNKILC	2.60498
003-036_T0_COL_LP_5p_N1__GATCGTACAACTGCGC-1	TNKILC	3.20443
003-036_T0_COL_LP_5p_N1__ATCGAGTAGGCAGTCA-1	TNKILC	1.24108
003-036_T0_COL_LP_5p_N1__CACCACTGTGCACTTA-1	TNKILC	4.23183
003-036_T0_COL_LP_5p_N1__CCGTACTCACCAGGTC-1	TNKILC	8.27871
003-036_T0_COL_LP_5p_N1__GACTGCGTCATAAAGG-1	TNKILC	1.78576
003-036_T0_COL_LP_5p_N1__TTCTCAATCTTGTACT-1	TNKILC	2.05087
003-036_T0_COL_LP_5p_N1__ATAGACCGTAAATGAC-1	TNKILC	4.0715
003-036_T0_COL_LP_5p_N1__TTGGAACCACTTAAGC-1	TNKILC	3.22292
003-036_T0_COL_LP_5p_N1__AGACGTTTCACTGGGC-1	TNKILC	5.10808
003-036_T0_COL_LP_5p_N1__GGGAATGCAGGAATCG-1	TNKILC	5.30494
003-036_T0_COL_LP_5p_N1__CAACCTCCACTTAACG-1	TNKILC	6.11312
003-036_T0_COL_LP_5p_N1__TAAACCGCACTAGTAC-1	TNKILC	6.2404
003-036_T0_COL_LP_5p_N1__GTTCTCGTCGGTGTTA-1	TNKILC	3.03191
003-036_T0_COL_LP_5p_N1__CCACTACTCAGCACAT-1	TNKILC	5.46659
003-036_T0_COL_LP_5p_N1__TCAGATGTCTAACCGA-1	TNKILC	4.02861
003-036_T0_COL_LP_5p_N1__ACGCAGCAGATTACCC-1	TNKILC	3.08801
003-036_T0_COL_LP_5p_N1__GGGATGATCACCCGAG-1	TNKILC	3.81402
003-036_T0_COL_LP_5p_N1__GCATGATTCGCTTGTC-1	TNKILC	5.54233
003-036_T0_COL_LP_5p_N1__CGGACACCACGCCAGT-1	TNKILC	3.29489
003-036_T0_COL_LP_5p_N1__TACGGGCTCCCTAACC-1	TNKILC	1.51006
003-036_T0_COL_LP_5p_N1__TTCGAAGTCCTTTCTC-1	TNKILC	5.31731
003-036_T0_COL_LP_5p_N1__GTTTCTAGTTATCGGT-1	TNKILC	3.76766
003-036_T0_COL_LP_5p_N1__CACCAGGCAGTCGTGC-1	TNKILC	2.60974
003-036_T0_COL_LP_5p_N1__TCTGGAAGTTCCTCCA-1	TNKILC	4.05011
003-036_T0_COL_LP_5p_N1__GCCAAATTCCGTAGGC-1	TNKILC	4.77466
003-036_T0_COL_LP_5p_N1__GTCTCGTTCCACGTTC-1	TNKILC	3.98184
003-036_T0_COL_LP_5p_N1__CATCAGACAGCGTCCA-1	TNKILC	2.78579
003-036_T0_COL_LP_5p_N1__ATCTACTCAAGGTTCT-1	TNKILC	4.36243
003-036_T0_COL_LP_5p_N1__GACAGAGGTAGCCTAT-1	TNKILC	6.31419
003-036_T0_COL_LP_5p_N1__CCGGGATTCTTCTGGC-1	TNKILC	3.20864
003-036_T0_COL_LP_5p_N1__TACAGTGCACCCTATC-1	TNKILC	9.20345
003-036_T0_COL_LP_5p_N1__ACACTGACAAACCTAC-1	TNKILC	5.19581
003-036_T0_COL_LP_5p_N1__GTGCTTCAGTTAACGA-1	TNKILC	3.45842
003-036_T0_COL_LP_5p_N1__GCTGCAGAGGTAAACT-1	TNKILC	8.04171
003-036_T0_COL_LP_5p_N1__ACTTGTTTCCACGCAG-1	TNKILC	6.63708
003-036_T0_COL_LP_5p_N1__TGCGTGGGTCTCCATC-1	TNKILC	3.49419
003-036_T0_COL_LP_5p_N1__TCATTACCATGTTGAC-1	TNKILC	3.98316
003-036_T0_COL_LP_5p_N1__GTCAAGTTCCCAGGTG-1	TNKILC	4.88011
003-036_T0_COL_LP_5p_N1__ATGCGATCAGACGCTC-1	TNKILC	5.06455
003-036_T0_COL_LP_5p_N1__CAAGGCCGTTCACGGC-1	TNKILC	6.99351
003-036_T0_COL_LP_5p_N1__CCACTACCAAGCTGGA-1	TNKILC	7.28551
003-036_T0_COL_LP_5p_N1__GATTCAGAGACACGAC-1	TNKILC	2.05176
003-036_T0_COL_LP_5p_N1__GTACTTTCAGACACTT-1	TNKILC	3.79292
003-036_T0_COL_LP_5p_N1__CACACCTAGGAGTTGC-1	TNKILC	2.07911
003-036_T0_COL_LP_5p_N1__GATCAGTTCATGCTCC-1	TNKILC	5.77901
003-036_T0_COL_LP_5p_N1__AGCCTAAAGCCCAGCT-1	TNKILC	4.52796
003-036_T0_COL_LP_5p_N1__AGTGGGAAGCCCGAAA-1	TNKILC	4.02947
003-036_T0_COL_LP_5p_N1__CATCGGGGTCCGACGT-1	TNKILC	4.60274
003-036_T0_COL_LP_5p_N1__CGGACGTAGTGGGCTA-1	TNKILC	2.61302
003-036_T0_COL_LP_5p_N1__GGGACCTTCGATGAGG-1	TNKILC	5.87724
003-036_T0_COL_LP_5p_N1__CAGAATCCATCTCCCA-1	TNKILC	5.3666
003-036_T0_COL_LP_5p_N1__TGTTCCGAGGCAAAGA-1	TNKILC	5.43828
003-036_T0_COL_LP_5p_N1__GACTGCGTCAGTCCCT-1	TNKILC	5.56591
003-036_T0_COL_LP_5p_N1__CTGTTTACAAGGCTCC-1	TNKILC	8.17013
003-036_T0_COL_LP_5p_N1__GGGAGATAGCACCGCT-1	TNKILC	1.03313
003-036_T0_COL_LP_5p_N1__CACATAGTCGGTCCGA-1	TNKILC	4.96506
003-036_T0_COL_LP_5p_N1__CGTTGGGGTCAACATC-1	TNKILC	6.31315
003-036_T0_COL_LP_5p_N1__CACCAGGCAATGTAAG-1	TNKILC	5.64223
003-036_T0_COL_LP_5p_N1__CACCTTGGTAACGCGA-1	TNKILC	2.19241
003-036_T0_COL_LP_5p_N1__TGCCAAAAGACTTTCG-1	TNKILC	4.26872
003-036_T0_COL_LP_5p_N1__CGTGAGCAGGACTGGT-1	TNKILC	5.14228
003-036_T0_COL_LP_5p_N1__CACAAACGTACAGTTC-1	TNKILC	6.68182
003-036_T0_COL_LP_5p_N1__GGTGTTATCACAGTAC-1	TNKILC	5.57153
003-036_T0_COL_LP_5p_N1__GACACGCAGCTGCAAG-1	TNKILC	2.96841
003-036_T0_COL_LP_5p_N1__TAGCCGGAGTAGCGGT-1	TNKILC	5.1837
003-036_T0_COL_LP_5p_N1__CGCGGTACAAATTGCC-1	TNKILC	2.90265
003-036_T0_COL_LP_5p_N1__AGCGGTCTCCGCATCT-1	TNKILC	8.35588
003-036_T0_COL_LP_5p_N1__TAAGTGCGTAGGCTGA-1	TNKILC	1.64054
003-036_T0_COL_LP_5p_N1__TGGTTCCAGACGCAAC-1	TNKILC	2.33198
003-036_T0_COL_LP_5p_N1__GCTTGAACAGCCAGAA-1	TNKILC	8.4268
003-036_T0_COL_LP_5p_N1__TCAGGTACATGGATGG-1	TNKILC	4.49138
003-036_T0_COL_LP_5p_N1__GTGGGTCGTTAAGTAG-1	TNKILC	9.37851
003-036_T0_COL_LP_5p_N1__AACCGCGTCTGCCAGG-1	TNKILC	3.96041
003-036_T0_COL_LP_5p_N1__ACTGCTCAGAGTCTGG-1	TNKILC	4.19879
003-036_T0_COL_LP_5p_N1__CAAGATCCATGGTCTA-1	TNKILC	4.08534
003-036_T0_COL_LP_5p_N1__GATGCTAGTTTGTTTC-1	TNKILC	4.03095
003-036_T0_COL_LP_5p_N1__CTCTGGTGTTGAACTC-1	TNKILC	6.23866
003-036_T0_COL_LP_5p_N1__ATGCGATGTAAGTGGC-1	TNKILC	11.3131
003-036_T0_COL_LP_5p_N1__TCAGATGTCCGCAAGC-1	TNKILC	9.00835
003-036_T0_COL_LP_5p_N1__GCCAAATAGTCGTACT-1	TNKILC	2.40916
003-036_T0_COL_LP_5p_N1__GTCACGGAGTCCAGGA-1	TNKILC	7.77163
003-036_T0_COL_LP_5p_N1__TCAGGTAAGATGTTAG-1	TNKILC	4.72208
003-036_T0_COL_LP_5p_N1__GTAGGCCCAAACGTGG-1	TNKILC	2.70412
003-036_T0_COL_LP_5p_N1__AGCGTCGAGACATAAC-1	TNKILC	3.5698
003-036_T0_COL_LP_5p_N1__GGCGTGTTCGGCCGAT-1	TNKILC	4.7504
003-036_T0_COL_LP_5p_N1__AACTCAGAGAGTCGGT-1	TNKILC	3.13216
003-036_T0_COL_LP_5p_N1__CGAGAAGAGCTAACAA-1	TNKILC	4.71102
003-036_T0_COL_LP_5p_N1__GGGTCTGCACTGTTAG-1	TNKILC	4.73486
003-036_T0_COL_LP_5p_N1__GGACGTCGTTAGGGTG-1	TNKILC	4.81307
003-036_T0_COL_LP_5p_N1__CGGGTCATCCCTTGCA-1	TNKILC	3.96158
003-036_T0_COL_LP_5p_N1__AAGGCAGAGAGTCTGG-1	TNKILC	6.08298
003-036_T0_COL_LP_5p_N1__GCTCCTATCCATGAGT-1	TNKILC	4.71514
003-036_T0_COL_LP_5p_N1__CCGTACTCAGTCGTGC-1	TNKILC	10.1289
003-036_T0_COL_LP_5p_N1__TGCCAAAGTCTAAACC-1	TNKILC	5.65731
003-036_T0_COL_LP_5p_N1__CATCGGGGTCGTTGTA-1	TNKILC	2.90908
003-036_T0_COL_LP_5p_N1__CGAGCACCATACGCTA-1	TNKILC	3.95684
003-036_T0_COL_LP_5p_N1__CGAGAAGCACCATGTA-1	TNKILC	3.00019
003-036_T0_COL_LP_5p_N1__ACAGCCGTCCTAGGGC-1	TNKILC	4.80713
003-036_T0_COL_LP_5p_N1__AACGTTGAGTCCAGGA-1	TNKILC	4.49365
003-036_T0_COL_LP_5p_N1__CTCGTACCATCTCCCA-1	TNKILC	4.10156
003-036_T0_COL_LP_5p_N1__TGCGTGGCACGGACAA-1	TNKILC	4.6317
003-036_T0_COL_LP_5p_N1__TACTTGTCAGTTCATG-1	TNKILC	5.74387
003-036_T0_COL_LP_5p_N1__TCGGTAAGTCCGTGAC-1	TNKILC	2.77355
003-036_T0_COL_LP_5p_N1__AGAGTGGAGGGAACGG-1	TNKILC	3.456
003-036_T0_COL_LP_5p_N1__AGGCCACAGAAGAAGC-1	TNKILC	0.543121
003-036_T0_COL_LP_5p_N1__CCACCTAAGGAATGGA-1	TNKILC	1.93055
003-036_T0_COL_LP_5p_N1__ACCAGTATCCAGAGGA-1	TNKILC	5.86335
003-036_T0_COL_LP_5p_N1__ATCCGAAAGGCAATTA-1	TNKILC	3.04515
003-036_T0_COL_LP_5p_N1__CAGTCCTGTTGCGTTA-1	TNKILC	3.07808
003-036_T0_COL_LP_5p_N1__TCACAAGAGACAGACC-1	TNKILC	4.52459
003-036_T0_COL_LP_5p_N1__ATTACTCAGAGCTGGT-1	TNKILC	1.0814
003-036_T0_COL_LP_5p_N1__CAAGGCCTCCAACCAA-1	TNKILC	3.93291
003-036_T0_COL_LP_5p_N1__GCTTGAATCTTGTTTG-1	TNKILC	6.50532
003-036_T0_COL_LP_5p_N1__CATCAAGAGTAGTGCG-1	TNKILC	2.19102
003-036_T0_COL_LP_5p_N1__GTAGTCAAGACCCACC-1	TNKILC	2.64846
003-036_T0_COL_LP_5p_N1__GTAGGCCTCCGAACGC-1	TNKILC	2.14389
003-036_T0_COL_LP_5p_N1__CTCGGGAAGTGTTAGA-1	TNKILC	1.21845
003-036_T0_COL_LP_5p_N1__CTCGAGGTCCGCAGTG-1	TNKILC	1.50826
003-036_T0_COL_LP_5p_N1__GCTGCGATCTCCAACC-1	TNKILC	2.68643
003-036_T0_COL_LP_5p_N1__CATTATCAGTGTACCT-1	TNKILC	1.41505
003-036_T0_COL_LP_5p_N1__CAGCAGCCACCTCGGA-1	TNKILC	5.03206
003-036_T0_COL_LP_5p_N1__CGATGTACAATTCCTT-1	TNKILC	1.8109
003-036_T0_COL_LP_5p_N1__CTGCTGTGTTCGAATC-1	TNKILC	2.09334
003-036_T0_COL_LP_5p_N1__TCTCATATCGCAAACT-1	TNKILC	1.36213
003-036_T0_COL_LP_5p_N1__GCAAACTGTCCTCCAT-1	TNKILC	1.77773
003-036_T0_COL_LP_5p_N1__GGGAGATTCGGTCTAA-1	TNKILC	5.35456
003-036_T0_COL_LP_5p_N1__GAAACTCGTTCAGTAC-1	TNKILC	0.748459
003-036_T0_COL_LP_5p_N1__CGACTTCTCTTGAGGT-1	TNKILC	5.80758
003-036_T0_COL_LP_5p_N1__GTCACGGGTGTCAATC-1	TNKILC	3.50594
003-036_T0_COL_LP_5p_N1__GCCAAATAGCATCATC-1	TNKILC	2.22088
003-036_T0_COL_LP_5p_N1__CAAGGCCAGAGCTGGT-1	TNKILC	2.51291
003-036_T0_COL_LP_5p_N1__AGCGTCGTCAAACCAC-1	TNKILC	8.50465
003-036_T0_COL_LP_5p_N1__CCGGTAGCACTTGGAT-1	TNKILC	2.15788
003-036_T0_COL_LP_5p_N1__CCTTCGATCAGATAAG-1	TNKILC	0.643233
003-036_T0_COL_LP_5p_N1__AGTAGTCTCATCACCC-1	TNKILC	1.54938
003-036_T0_COL_LP_5p_N1__GTTAAGCAGCACACAG-1	TNKILC	2.31855
003-036_T0_COL_LP_5p_N1__GAATGAAAGACTGGGT-1	TNKILC	0.751438
003-036_T0_COL_EPI_5p_N1__AGATCTGTCGGAGGTA-1	TNKILC	2.63115
003-036_T0_COL_EPI_5p_N1__GATGCTATCCTACAGA-1	TNKILC	2.58428
003-036_T0_COL_EPI_5p_N1__ACGATGTCATCACAAC-1	TNKILC	7.60757
003-036_T0_COL_EPI_5p_N1__ATCACGACAGGCAGTA-1	TNKILC	2.96217
003-036_T0_COL_EPI_5p_N1__CACCACTTCGAATGGG-1	TNKILC	1.81666
003-036_T0_COL_EPI_5p_N1__AGGGATGAGGAGTAGA-1	TNKILC	2.67388
003-036_T0_COL_EPI_5p_N1__TGGCGCAAGGGCTTGA-1	TNKILC	3.15395
003-036_T0_COL_EPI_5p_N1__GTTAAGCAGTGTCTCA-1	TNKILC	2.09485
003-036_T0_COL_EPI_5p_N1__GGAACTTAGTATCGAA-1	TNKILC	1.59977
003-036_T0_COL_EPI_5p_N1__GTGTGCGTCTACCTGC-1	TNKILC	5.74981
003-036_T0_COL_EPI_5p_N1__CACCAGGTCTCACATT-1	TNKILC	0.99236
003-036_T0_COL_EPI_5p_N1__CGGCTAGCAGCCACCA-1	TNKILC	5.12632
003-036_T0_COL_EPI_5p_N1__CGAACATCAAGACGTG-1	TNKILC	3.39143
003-036_T0_COL_EPI_5p_N1__CTCCTAGCATGCATGT-1	TNKILC	3.51121
003-036_T0_COL_EPI_5p_N1__TGCGGGTAGGTCGGAT-1	TNKILC	3.22875
003-036_T0_COL_EPI_5p_N1__AAGTCTGCATCGTCGG-1	TNKILC	6.64961
003-036_T0_COL_EPI_5p_N1__GAGGTGAGTTCAGACT-1	TNKILC	3.5912
003-036_T0_COL_EPI_5p_N1__CAGGTGCAGCGTTTAC-1	TNKILC	2.21488
003-036_T0_COL_EPI_5p_N1__CAAGATCGTCTGCAAT-1	TNKILC	2.41218
003-036_T0_COL_EPI_5p_N1__ACTGATGCACAACGCC-1	TNKILC	5.83434
003-036_T0_COL_EPI_5p_N1__GACTAACCATGTAGTC-1	TNKILC	4.00776
003-036_T0_COL_EPI_5p_N1__GCAGCCATCCACTCCA-1	TNKILC	2.88064
003-036_T0_COL_EPI_5p_N1__GTACTCCAGTTTCCTT-1	TNKILC	3.32384
003-036_T0_COL_EPI_5p_N1__AAAGTAGAGTTAAGTG-1	TNKILC	1.52208
003-036_T0_COL_EPI_5p_N1__AAAGTAGAGAGTAATC-1	TNKILC	3.82419
003-036_T0_COL_EPI_5p_N1__TGACAACCAGTAGAGC-1	TNKILC	1.41379
003-036_T0_COL_EPI_5p_N1__TGAGCCGGTCAGGACA-1	TNKILC	2.42284
003-036_T0_COL_EPI_5p_N1__AAGGAGCGTACATGTC-1	TNKILC	3.20563
003-036_T0_COL_EPI_5p_N1__CATGGCGGTCGCCATG-1	TNKILC	1.92138
003-036_T0_COL_EPI_5p_N1__AGATCTGTCATTTGGG-1	TNKILC	2.67253
003-036_T0_COL_EPI_5p_N1__CTCCTAGCATGTAGTC-1	TNKILC	4.85578
003-036_T0_COL_EPI_5p_N1__TATTACCCACTGTGTA-1	TNKILC	4.45184
003-036_T0_COL_EPI_5p_N1__GGGTCTGGTAGCGTAG-1	TNKILC	4.30677
003-036_T0_COL_EPI_5p_N1__CACACTCCAGCCTGTG-1	TNKILC	2.77412
003-036_T0_COL_EPI_5p_N1__TAAGTGCGTTACGACT-1	TNKILC	2.85325
003-036_T0_COL_EPI_5p_N1__ATCACGAAGATGTAAC-1	TNKILC	3.14534
003-036_T0_COL_EPI_5p_N1__GCTGCGACATCTACGA-1	TNKILC	4.35673
003-036_T0_COL_EPI_5p_N1__GGCTGGTAGTATTGGA-1	TNKILC	3.69045
003-036_T0_COL_EPI_5p_N1__CTGAAACGTCCAAGTT-1	TNKILC	2.14747
003-036_T0_COL_EPI_5p_N1__CCTTTCTGTACATGTC-1	TNKILC	2.91899
003-036_T0_COL_EPI_5p_N1__CATTATCTCATTATCC-1	TNKILC	4.67628
003-036_T0_COL_EPI_5p_N1__CGAACATCATGTAAGA-1	TNKILC	5.01282
003-036_T0_COL_EPI_5p_N1__CTGGTCTAGACTACAA-1	TNKILC	3.91261
003-036_T0_COL_EPI_5p_N1__AGAGCGACAATGGAGC-1	TNKILC	4.37747
003-036_T0_COL_EPI_5p_N1__TTTGCGCCACAGATTC-1	TNKILC	6.02668
003-036_T0_COL_EPI_5p_N1__CCTACCATCTACTTAC-1	TNKILC	3.57184
003-036_T0_COL_EPI_5p_N1__AGAATAGTCGCATGGC-1	TNKILC	3.76251
003-036_T0_COL_EPI_5p_N1__GATCGTAAGTGTTAGA-1	TNKILC	3.89189
003-036_T0_COL_EPI_5p_N1__AGCATACTCTGTCTCG-1	TNKILC	2.74155
003-036_T0_COL_EPI_5p_N1__ACGTCAAGTATTCTCT-1	TNKILC	5.80491
003-036_T0_COL_EPI_5p_N1__CCTACACTCACGAAGG-1	TNKILC	3.01403
003-036_T0_COL_EPI_5p_N1__TTTGTCATCACTTACT-1	TNKILC	4.0701
003-036_T0_COL_EPI_5p_N1__ACGGCCAGTACCGTTA-1	TNKILC	4.61129
003-036_T0_COL_EPI_5p_N1__CTGAAGTTCTGCTGTC-1	TNKILC	4.50042
003-036_T0_COL_EPI_5p_N1__GTGCGGTCAGACAAGC-1	TNKILC	4.06617
003-036_T0_COL_EPI_5p_N1__TGCCCTAGTGGTTTCA-1	TNKILC	3.65477
003-036_T0_COL_EPI_5p_N1__GGGCATCGTCTGATCA-1	TNKILC	4.6301
003-036_T0_COL_EPI_5p_N1__CAACCTCCAGCTGGCT-1	TNKILC	4.71085
003-036_T0_COL_EPI_5p_N1__GTCTCGTGTGCACCAC-1	TNKILC	1.87664
003-036_T0_COL_EPI_5p_N1__CGCTTCACATCCGTGG-1	TNKILC	2.23552
003-036_T0_COL_EPI_5p_N1__CCTTTCTCAGACGCCT-1	TNKILC	4.72716
003-036_T0_COL_EPI_5p_N1__TGGTTCCTCCCACTTG-1	TNKILC	7.61284
003-036_T0_COL_EPI_5p_N1__GCTGCAGTCTCTTGAT-1	TNKILC	1.43325
003-036_T0_COL_EPI_5p_N1__CGCCAAGCATAGTAAG-1	TNKILC	2.93196
003-036_T0_COL_EPI_5p_N1__GTACGTAAGTACGATA-1	TNKILC	7.63244
003-036_T0_COL_EPI_5p_N1__TGAGAGGTCAACGCTA-1	TNKILC	6.93469
003-036_T0_COL_EPI_5p_N1__ACATCAGTCTACTATC-1	TNKILC	7.49894
003-036_T0_COL_EPI_5p_N1__ATTGGACCAAATTGCC-1	TNKILC	4.91284
003-036_T0_COL_EPI_5p_N1__AGCTCCTCACAGGTTT-1	TNKILC	3.89384
003-036_T0_COL_EPI_5p_N1__CCGTACTTCCAGATCA-1	TNKILC	4.74512
003-036_T0_COL_EPI_5p_N1__ATCTGCCTCGTGGACC-1	TNKILC	2.2763
003-036_T0_COL_EPI_5p_N1__TGGTTCCGTGTTTGGT-1	TNKILC	4.07115
003-036_T0_COL_EPI_5p_N1__GGCTCGATCCCTCTTT-1	TNKILC	2.15333
003-036_T0_COL_EPI_5p_N1__CAGAATCAGAAACGAG-1	TNKILC	3.17923
003-036_T0_COL_EPI_5p_N1__TGGTTAGAGAGTAAGG-1	TNKILC	3.05727
003-036_T0_COL_EPI_5p_N1__CTCGGAGTCTGCAAGT-1	TNKILC	8.16635
003-036_T0_COL_EPI_5p_N1__CTAGCCTTCTTTCCTC-1	TNKILC	4.70636
003-036_T0_COL_EPI_5p_N1__GACGTTATCGCGGATC-1	TNKILC	3.43059
003-036_T0_COL_EPI_5p_N1__ACATCAGCATCGACGC-1	TNKILC	6.95795
003-036_T0_COL_EPI_5p_N1__CCCATACGTTAAGACA-1	TNKILC	3.5053
003-036_T0_COL_EPI_5p_N1__AGCAGCCGTAGCTCCG-1	TNKILC	4.97326
003-036_T0_COL_EPI_5p_N1__AATCCAGGTTCCACAA-1	TNKILC	6.52012
003-036_T0_COL_EPI_5p_N1__ATCATCTAGATCCCGC-1	TNKILC	3.42886
003-036_T0_COL_EPI_5p_N1__CGGACTGCAAACGTGG-1	TNKILC	3.76277
003-036_T0_COL_EPI_5p_N1__CAAGAAACAGCTGCTG-1	TNKILC	4.7776
003-036_T0_COL_EPI_5p_N1__CAGATCAGTAGCTTGT-1	TNKILC	4.52127
003-036_T0_COL_EPI_5p_N1__CATGACATCTTGCCGT-1	TNKILC	2.97566
003-036_T0_COL_EPI_5p_N1__TGCACCTAGAGGTACC-1	TNKILC	2.4891
003-036_T0_COL_EPI_5p_N1__AGTTGGTTCCCTAACC-1	TNKILC	4.31817
003-036_T0_COL_EPI_5p_N1__AGGCCACGTTTACTCT-1	TNKILC	4.76555
003-036_T0_COL_EPI_5p_N1__ACGCCAGCAGCGTCCA-1	TNKILC	2.84067
003-036_T0_COL_EPI_5p_N1__TACACGATCCTCTAGC-1	TNKILC	3.90321
003-036_T0_COL_EPI_5p_N1__TTCTACAGTGAAGGCT-1	TNKILC	1.00419
003-036_T0_COL_EPI_5p_N1__GGCGTGTCAACCGCCA-1	TNKILC	4.16103
003-036_T0_COL_EPI_5p_N1__CACAGGCCAGTATGCT-1	TNKILC	7.52036
003-036_T0_COL_EPI_5p_N1__CCGGTAGAGGCATTGG-1	TNKILC	4.20568
003-036_T0_COL_EPI_5p_N1__ATTGGTGCACAGACAG-1	TNKILC	4.65875
003-036_T0_COL_EPI_5p_N1__TGGCTGGGTTATCGGT-1	TNKILC	5.03184
003-036_T0_COL_EPI_5p_N1__GCTTGAAGTTACTGAC-1	TNKILC	4.92251
003-036_T0_COL_EPI_5p_N1__CAGTCCTGTCCGTTAA-1	TNKILC	5.6136
003-036_T0_COL_EPI_5p_N1__AACACGTCAGCAGTTT-1	TNKILC	4.8821
003-036_T0_COL_EPI_5p_N1__CGGACACAGTGGGCTA-1	TNKILC	1.01844
003-036_T0_COL_EPI_5p_N1__CACACCTGTCGGCACT-1	TNKILC	4.11963
003-036_T0_COL_EPI_5p_N1__AGATCTGAGCCAGAAC-1	TNKILC	6.97939
003-036_T0_COL_EPI_5p_N1__TAAACCGAGCACACAG-1	TNKILC	4.87042
003-036_T0_COL_EPI_5p_N1__CCTCTGAAGTCTCGGC-1	TNKILC	6.48865
003-036_T0_COL_EPI_5p_N1__CGCTGGACATTGAGCT-1	TNKILC	4.69115
003-036_T0_COL_EPI_5p_N1__ATGCGATAGGACTGGT-1	TNKILC	2.52454
003-036_T0_COL_EPI_5p_N1__GCCTCTAAGTGAAGAG-1	TNKILC	4.6209
003-036_T0_COL_EPI_5p_N1__TACCTTAGTGACTCAT-1	TNKILC	7.27599
003-036_T0_COL_EPI_5p_N1__CGAACATGTAATAGCA-1	TNKILC	4.20778
003-036_T0_COL_EPI_5p_N1__CAACCAATCAATCACG-1	TNKILC	5.1585
003-036_T0_COL_EPI_5p_N1__TTCCCAGAGCTACCGC-1	TNKILC	2.15469
003-036_T0_COL_EPI_5p_N1__GTAGTCAGTGCGCTTG-1	TNKILC	5.07209
003-036_T0_COL_EPI_5p_N1__GGACATTAGGCATGGT-1	TNKILC	6.63322
003-036_T0_COL_EPI_5p_N1__GTCGTAAAGTACGACG-1	TNKILC	3.16262
003-036_T0_COL_EPI_5p_N1__CACACCTAGCCGCCTA-1	TNKILC	7.46081
003-036_T0_COL_EPI_5p_N1__GATGCTAGTGCGGTAA-1	TNKILC	9.94872
003-036_T0_COL_EPI_5p_N1__ATGAGGGTCCGAATGT-1	TNKILC	3.81333
003-036_T0_COL_EPI_5p_N1__GCGCAGTGTTGGTAAA-1	TNKILC	6.29629
003-036_T0_COL_EPI_5p_N1__AAACGGGTCGCACTCT-1	TNKILC	5.26216
003-036_T0_COL_EPI_5p_N1__AACTCTTCAGCTGCTG-1	TNKILC	3.19872
003-036_T0_COL_EPI_5p_N1__CGTCTACTCATGGTCA-1	TNKILC	3.22924
003-036_T0_COL_EPI_5p_N1__GATCGATAGCTAAGAT-1	TNKILC	3.13981
003-036_T0_COL_EPI_5p_N1__CAGTAACGTATCAGTC-1	TNKILC	7.5887
003-036_T0_COL_EPI_5p_N1__TACAGTGTCACGATGT-1	TNKILC	1.85061
003-036_T0_COL_EPI_5p_N1__ACGGCCACACATAACC-1	TNKILC	5.32773
003-036_T0_COL_EPI_5p_N1__GACCTGGTCGGATGGA-1	TNKILC	5.12509
003-036_T0_COL_EPI_5p_N1__TGCACCTGTCCGTCAG-1	TNKILC	5.50298
003-036_T0_COL_EPI_5p_N1__CGAGCCAGTTACGTCA-1	TNKILC	3.68819
003-036_T0_COL_EPI_5p_N1__CGTGTCTAGTACATGA-1	TNKILC	9.36005
003-036_T0_COL_EPI_5p_N1__CTAGAGTAGATGCCTT-1	TNKILC	7.71984
003-036_T0_COL_EPI_5p_N1__CGGAGTCTCCGAATGT-1	TNKILC	3.33324
003-036_T0_COL_EPI_5p_N1__CTCGAGGGTAGCTTGT-1	TNKILC	3.41309
003-036_T0_COL_EPI_5p_N1__TCAGATGGTCTTGTCC-1	TNKILC	4.42058
003-036_T0_COL_EPI_5p_N1__CACATAGAGTCACGCC-1	TNKILC	6.32384
003-036_T0_COL_EPI_5p_N1__TCATTACTCGGCGCAT-1	TNKILC	4.6651
003-036_T0_COL_EPI_5p_N1__CACAGGCGTGCCTTGG-1	TNKILC	3.03781
003-036_T0_COL_EPI_5p_N1__CATCAAGAGGGCTTCC-1	TNKILC	4.18069
003-036_T0_COL_EPI_5p_N1__TGCGTGGCAAGGTTCT-1	TNKILC	3.63052
003-036_T0_COL_EPI_5p_N1__AGGTCATGTTTGTTGG-1	TNKILC	2.51692
003-036_T0_COL_EPI_5p_N1__CATTCGCGTATATCCG-1	TNKILC	4.70778
003-036_T0_COL_EPI_5p_N1__ATTCTACGTGACCAAG-1	TNKILC	7.50432
003-036_T0_COL_EPI_5p_N1__GGCTGGTAGGTCATCT-1	TNKILC	9.80032
003-036_T0_COL_EPI_5p_N1__CCGTACTCACTTCGAA-1	TNKILC	6.24549
003-036_T0_COL_EPI_5p_N1__AACTGGTGTCGCATCG-1	TNKILC	3.21563
003-036_T0_COL_EPI_5p_N1__CGGACACGTCTCTCGT-1	TNKILC	2.2966
003-036_T0_COL_EPI_5p_N1__TGAAAGAAGTCCGGTC-1	TNKILC	5.62695
003-036_T0_COL_EPI_5p_N1__TCATTTGTCCTTAATC-1	TNKILC	5.02677
003-036_T0_COL_EPI_5p_N1__CGAATGTGTGCTGTAT-1	TNKILC	2.91438
003-036_T0_COL_EPI_5p_N1__GGACGTCCACAGATTC-1	TNKILC	3.50852
003-036_T0_COL_EPI_5p_N1__TACTTACTCGACGGAA-1	TNKILC	4.58416
003-036_T0_COL_EPI_5p_N1__GAGCAGAGTTGTGGCC-1	TNKILC	2.83688
003-036_T0_COL_EPI_5p_N1__ATTATCCTCATAAAGG-1	TNKILC	8.97912
003-036_T0_COL_EPI_5p_N1__GGTGAAGGTGTGAAAT-1	TNKILC	3.84096
003-036_T0_COL_EPI_5p_N1__GTCACAACAGGACCCT-1	TNKILC	6.36829
003-036_T0_COL_EPI_5p_N1__TTTCCTCTCCGAAGAG-1	TNKILC	9.50729
003-036_T0_COL_EPI_5p_N1__TCTTTCCTCGGCGCAT-1	TNKILC	6.22887
003-036_T0_COL_EPI_5p_N1__AATCGGTCAAGCTGAG-1	TNKILC	3.2779
003-036_T0_COL_EPI_5p_N1__TTAGGACTCATCGATG-1	TNKILC	6.71128
003-036_T0_COL_EPI_5p_N1__AACTCTTTCTTGCAAG-1	TNKILC	5.22712
003-036_T0_COL_EPI_5p_N1__ACTGATGGTGTGGTTT-1	TNKILC	3.30726
003-036_T0_COL_EPI_5p_N1__TCGGTAAAGAAGGCCT-1	TNKILC	4.19128
003-036_T0_COL_EPI_5p_N1__TGCGTGGTCACGACTA-1	TNKILC	9.44544
003-036_T0_COL_EPI_5p_N1__GGCGACTAGAGATGAG-1	TNKILC	7.96461
003-036_T0_COL_EPI_5p_N1__GATCGTAAGTGTACGG-1	TNKILC	4.38045
003-036_T0_COL_EPI_5p_N1__GTCATTTGTCCTCTTG-1	TNKILC	3.32181
003-036_T0_COL_EPI_5p_N1__GACCAATTCCTTTCTC-1	TNKILC	2.49847
003-036_T0_COL_EPI_5p_N1__GACGTGCGTACCAGTT-1	TNKILC	5.49743
003-036_T0_COL_EPI_5p_N1__GGACAAGAGAGGACGG-1	TNKILC	4.43817
003-036_T0_COL_EPI_5p_N1__GACCTGGGTGCCTGCA-1	TNKILC	5.39698
003-036_T0_COL_EPI_5p_N1__TTGGCAATCCCTAACC-1	TNKILC	3.30995
003-036_T0_COL_EPI_5p_N1__GACCTGGGTAACGTTC-1	TNKILC	12.5581
003-036_T0_COL_EPI_5p_N1__CACAGGCGTACCCAAT-1	TNKILC	5.10007
003-036_T0_COL_EPI_5p_N1__TAGAGCTTCCATGAAC-1	TNKILC	5.50848
003-036_T0_COL_EPI_5p_N1__GCGGGTTGTCGTCTTC-1	TNKILC	4.72383
003-036_T0_COL_EPI_5p_N1__CCTCTGACAAGCCTAT-1	TNKILC	4.09379
003-036_T0_COL_EPI_5p_N1__TGACAACGTAAGTAGT-1	TNKILC	3.73765
003-036_T0_COL_EPI_5p_N1__CTAGCCTGTACAAGTA-1	TNKILC	5.69534
003-036_T0_COL_EPI_5p_N1__TTCTACAAGCTCCTCT-1	TNKILC	5.9711
003-036_T0_COL_EPI_5p_N1__TACTTGTAGCAAATCA-1	TNKILC	5.84278
003-036_T0_COL_EPI_5p_N1__GATGAGGTCTTAGAGC-1	TNKILC	7.27103
003-036_T0_COL_EPI_5p_N1__GTACTTTCACAAGTAA-1	TNKILC	5.85419
003-036_T0_COL_EPI_5p_N1__GCACTCTCAATGAATG-1	TNKILC	3.61579
003-036_T0_COL_EPI_5p_N1__CTCTGGTAGCTAAGAT-1	TNKILC	9.29545
003-036_T0_COL_EPI_5p_N1__GTGGGTCCACAGGTTT-1	TNKILC	1.74119
003-036_T0_COL_EPI_5p_N1__CACCAGGTCTCGGACG-1	TNKILC	4.63459
003-036_T0_COL_EPI_5p_N1__TCACGAACAGCTGCAC-1	TNKILC	5.44714
003-036_T0_COL_EPI_5p_N1__ATAGACCTCAAACCGT-1	TNKILC	6.88676
003-036_T0_COL_EPI_5p_N1__TACGGATGTCGATTGT-1	TNKILC	6.86573
003-036_T0_COL_EPI_5p_N1__CGCGTTTAGGTGCTAG-1	TNKILC	3.78711
003-036_T0_COL_EPI_5p_N1__AACTTTCGTGGTTTCA-1	TNKILC	6.27941
003-036_T0_COL_EPI_5p_N1__GATTCAGCATGAAGTA-1	TNKILC	2.78339
003-036_T0_COL_EPI_5p_N1__TGGCCAGTCGCCAGCA-1	TNKILC	4.18322
003-036_T0_COL_EPI_5p_N1__CCAGCGAAGCAATATG-1	TNKILC	5.65779
003-036_T0_COL_EPI_5p_N1__CACATTTCACATCCAA-1	TNKILC	4.43103
003-036_T0_COL_EPI_5p_N1__CCCTCCTAGTGCCATT-1	TNKILC	8.21469
003-036_T0_COL_EPI_5p_N1__GCAATCAAGAGGGCTT-1	TNKILC	5.17425
003-036_T0_COL_EPI_5p_N1__ACGAGGACAATGAAAC-1	TNKILC	4.67349
003-036_T0_COL_EPI_5p_N1__CCACCTATCGGCTACG-1	TNKILC	3.64099
003-036_T0_COL_EPI_5p_N1__ATCATGGCATCCCACT-1	TNKILC	5.1318
003-036_T0_COL_EPI_5p_N1__ACGCCGAGTTTGACAC-1	TNKILC	5.37613
003-036_T0_COL_EPI_5p_N1__TAGACCAAGCCAACAG-1	TNKILC	6.06642
003-036_T0_COL_EPI_5p_N1__TCTATTGAGGAACTGC-1	TNKILC	2.99875
003-036_T0_COL_EPI_5p_N1__AGCATACAGTTCGATC-1	TNKILC	3.78337
003-036_T0_COL_EPI_5p_N1__ATGGGAGAGGTTACCT-1	TNKILC	6.38586
003-036_T0_COL_EPI_5p_N1__ACACCCTAGTGTACTC-1	TNKILC	3.08922
003-036_T0_COL_EPI_5p_N1__AAACCTGAGGCATTGG-1	TNKILC	4.3411
003-036_T0_COL_EPI_5p_N1__TCCACACGTACCTACA-1	TNKILC	5.33309
003-036_T0_COL_EPI_5p_N1__TCATTACGTAAGAGGA-1	TNKILC	7.03486
003-036_T0_COL_EPI_5p_N1__CGACCTTTCGGACAAG-1	TNKILC	4.21115
003-036_T0_COL_EPI_5p_N1__GGGACCTTCTTGAGGT-1	TNKILC	6.29727
003-036_T0_COL_EPI_5p_N1__CTAGCCTAGCTATGCT-1	TNKILC	4.38285
003-036_T0_COL_EPI_5p_N1__GGGTCTGGTTACGGAG-1	TNKILC	5.65221
003-036_T0_COL_EPI_5p_N1__AACTCCCAGCACGCCT-1	TNKILC	5.60311
003-036_T0_COL_EPI_5p_N1__CCGTTCAGTGTTGAGG-1	TNKILC	6.7024
003-036_T0_COL_EPI_5p_N1__TCTCTAACAACACCCG-1	TNKILC	6.52297
003-036_T0_COL_EPI_5p_N1__TACGGGCGTGAGGGTT-1	TNKILC	5.1734
003-036_T0_COL_EPI_5p_N1__TCCCGATGTATATCCG-1	TNKILC	5.77003
003-036_T0_COL_EPI_5p_N1__TATGCCCAGAGGACGG-1	TNKILC	0.74092
003-036_T0_COL_EPI_5p_N1__AACTCAGAGATGTCGG-1	TNKILC	4.69106
003-036_T0_COL_EPI_5p_N1__TAAGTGCAGGTCATCT-1	TNKILC	5.48122
003-036_T0_COL_EPI_5p_N1__CTACATTTCCTTTCTC-1	TNKILC	5.5946
003-036_T0_COL_EPI_5p_N1__TGTGGTAAGAGAACAG-1	TNKILC	4.89262
003-036_T0_COL_EPI_5p_N1__TTGAACGAGTACGCGA-1	TNKILC	4.83096
003-036_T0_COL_EPI_5p_N1__TGCACCTAGCTCCTCT-1	TNKILC	8.53586
003-036_T0_COL_EPI_5p_N1__TACGGTACAAAGGAAG-1	TNKILC	5.76998
003-036_T0_COL_EPI_5p_N1__CTCGGGACATCTATGG-1	TNKILC	4.03297
003-036_T0_COL_EPI_5p_N1__TTAGGCACACGGCCAT-1	TNKILC	4.04242
003-036_T0_COL_EPI_5p_N1__CATTATCAGTACGTTC-1	TNKILC	6.57403
003-036_T0_COL_EPI_5p_N1__AAGTCTGCAGATCTGT-1	TNKILC	5.52745
003-036_T0_COL_EPI_5p_N1__AAGGTTCTCAATAAGG-1	TNKILC	5.96344
003-036_T0_COL_EPI_5p_N1__CTCACACGTGTTTGTG-1	TNKILC	5.10956
003-036_T0_COL_EPI_5p_N1__GGGACCTGTGCCTTGG-1	TNKILC	3.67828
003-036_T0_COL_EPI_5p_N1__TCGAGGCTCGCATGGC-1	TNKILC	4.94355
003-036_T0_COL_EPI_5p_N1__GGATGTTTCCTATTCA-1	TNKILC	7.85969
003-036_T0_COL_EPI_5p_N1__GCATACACATACAGCT-1	TNKILC	4.6845
003-036_T0_COL_EPI_5p_N1__ACATCAGAGTGTTGAA-1	TNKILC	3.99336
003-036_T0_COL_EPI_5p_N1__GTACTTTCATCGATGT-1	TNKILC	8.20006
003-036_T0_COL_EPI_5p_N1__ACGAGGAGTTACCGAT-1	TNKILC	2.17124
003-036_T0_COL_EPI_5p_N1__CACAGGCAGCTTATCG-1	TNKILC	5.71548
003-036_T0_COL_EPI_5p_N1__TGGACGCAGAGGGATA-1	TNKILC	3.06993
003-036_T0_COL_EPI_5p_N1__CCCAGTTCACCCATTC-1	TNKILC	3.32523
003-036_T0_COL_EPI_5p_N1__AACTCAGGTACGCACC-1	TNKILC	3.0437
003-036_T0_COL_EPI_5p_N1__ATCGAGTTCCAAATGC-1	TNKILC	5.5875
003-036_T0_COL_EPI_5p_N1__CAACCTCGTGCACTTA-1	TNKILC	4.37533
003-036_T0_COL_EPI_5p_N1__TGATTTCCAGGATCGA-1	TNKILC	6.74239
003-036_T0_COL_EPI_5p_N1__GTCACGGCATTGGGCC-1	TNKILC	3.6295
003-036_T0_COL_EPI_5p_N1__ATCTACTGTGCGGTAA-1	TNKILC	7.96134
003-036_T0_COL_EPI_5p_N1__GGGCATCGTTCTGTTT-1	TNKILC	2.59326
003-036_T0_COL_EPI_5p_N1__ACTTACTCACTATCTT-1	TNKILC	11.6111
003-036_T0_COL_EPI_5p_N1__CACCTTGCAGTTAACC-1	TNKILC	4.9122
003-036_T0_COL_EPI_5p_N1__ACACCCTAGGCCCGTT-1	TNKILC	7.57291
003-036_T0_COL_EPI_5p_N1__GTCGTAACAGACGTAG-1	TNKILC	5.24792
003-036_T0_COL_EPI_5p_N1__CTGTGCTAGCGATTCT-1	TNKILC	6.46476
003-036_T0_COL_EPI_5p_N1__GCTGGGTGTGAGCGAT-1	TNKILC	4.26891
003-036_T0_COL_EPI_5p_N1__GACACGCAGTACCGGA-1	TNKILC	4.43609
003-036_T0_COL_EPI_5p_N1__CCTACACAGGATGGTC-1	TNKILC	4.53456
003-036_T0_COL_EPI_5p_N1__CATCCACTCCACGTTC-1	TNKILC	4.3649
003-036_T0_COL_EPI_5p_N1__TCTATTGTCCGTTGCT-1	TNKILC	5.21264
003-036_T0_COL_EPI_5p_N1__CAGAGAGAGTACGATA-1	TNKILC	3.83289
003-036_T0_COL_EPI_5p_N1__TCACAAGTCTGCCAGG-1	TNKILC	4.06439
003-036_T0_COL_EPI_5p_N1__GACCAATCATCCGGGT-1	TNKILC	4.47648
003-036_T0_COL_EPI_5p_N1__ATCACGAGTCGCGGTT-1	TNKILC	5.8977
003-036_T0_COL_EPI_5p_N1__TTGGCAACATACAGCT-1	TNKILC	2.35828
003-036_T0_COL_EPI_5p_N1__TATCTCATCTATCCTA-1	TNKILC	3.23855
003-036_T0_COL_EPI_5p_N1__CACACTCGTGTGACGA-1	TNKILC	3.25666
003-036_T0_COL_EPI_5p_N1__GACTAACGTGACAAAT-1	TNKILC	10.5253
003-036_T0_COL_EPI_5p_N1__TATCAGGCACCAGTTA-1	TNKILC	5.41089
003-036_T0_COL_EPI_5p_N1__CACAAACAGCCCAATT-1	TNKILC	2.50106
003-036_T0_COL_EPI_5p_N1__TGCCAAAGTTCGGGCT-1	TNKILC	6.29358
003-036_T0_COL_EPI_5p_N1__TCAATCTGTTACGCGC-1	TNKILC	1.81533
003-036_T0_COL_EPI_5p_N1__TTAGTTCGTGTCAATC-1	TNKILC	5.72693
003-036_T0_COL_EPI_5p_N1__TTAGGACAGCGATAGC-1	TNKILC	4.90855
003-036_T0_COL_EPI_5p_N1__CCGTTCAGTGCATCTA-1	TNKILC	4.22257
003-036_T0_COL_EPI_5p_N1__GAATAAGCACTTACGA-1	TNKILC	5.2538
003-036_T0_COL_EPI_5p_N1__CAGCAGCAGCGAGAAA-1	TNKILC	4.68846
003-036_T0_COL_EPI_5p_N1__TGGTTCCCAAGTCTGT-1	TNKILC	5.97662
003-036_T0_COL_EPI_5p_N1__GCATGCGTCCAAATGC-1	TNKILC	6.87485
003-036_T0_COL_EPI_5p_N1__GTCACAAAGAAGATTC-1	TNKILC	4.40862
003-036_T0_COL_EPI_5p_N1__AAGGTTCCATGCATGT-1	TNKILC	5.45601
003-036_T0_COL_EPI_5p_N1__CCACGGAGTGCGATAG-1	TNKILC	6.61627
003-036_T0_COL_EPI_5p_N1__AGGCCGTCATCGGAAG-1	TNKILC	4.23056
003-036_T0_COL_EPI_5p_N1__TCTTTCCGTGCTTCTC-1	TNKILC	5.51543
003-036_T0_COL_EPI_5p_N1__CTCGTCATCTCCGGTT-1	TNKILC	8.88436
003-036_T0_COL_EPI_5p_N1__GCGGGTTCACCCTATC-1	TNKILC	4.30408
003-036_T0_COL_EPI_5p_N1__TCGGGACGTCCGCTGA-1	TNKILC	5.62166
003-036_T0_COL_EPI_5p_N1__GTACGTAAGTGAAGAG-1	TNKILC	4.53076
003-036_T0_COL_EPI_5p_N1__GGACATTAGACTAGAT-1	TNKILC	5.94661
003-036_T0_COL_EPI_5p_N1__GTCATTTTCGTTTATC-1	TNKILC	5.45226
003-036_T0_COL_EPI_5p_N1__CCTCTGATCTCGATGA-1	TNKILC	4.43084
003-036_T0_COL_EPI_5p_N1__ATCTACTCACTGTGTA-1	TNKILC	5.26326
003-036_T0_COL_EPI_5p_N1__TTAACTCAGAATGTGT-1	TNKILC	3.55996
003-036_T0_COL_EPI_5p_N1__CATCGAAGTGTGTGCC-1	TNKILC	5.82751
003-036_T0_COL_EPI_5p_N1__CAGAATCGTCAGCTAT-1	TNKILC	4.23973
003-036_T0_COL_EPI_5p_N1__GGCTGGTCACATAACC-1	TNKILC	6.73949
003-036_T0_COL_EPI_5p_N1__TGACGGCCAGGGTACA-1	TNKILC	5.00075
003-036_T0_COL_EPI_5p_N1__TTCTACATCGGAAATA-1	TNKILC	6.83643
003-036_T0_COL_EPI_5p_N1__TTTGCGCTCCTCGCAT-1	TNKILC	5.45435
003-036_T0_COL_EPI_5p_N1__TCACGAAGTTCGCTAA-1	TNKILC	2.88774
003-036_T0_COL_EPI_5p_N1__GCAATCAGTTTAAGCC-1	TNKILC	5.56418
003-036_T0_COL_EPI_5p_N1__CTCGTACTCACTGGGC-1	TNKILC	6.45833
003-036_T0_COL_EPI_5p_N1__AGAGCGATCAAACGGG-1	TNKILC	3.88477
003-036_T0_COL_EPI_5p_N1__GAGTCCGAGCAGGCTA-1	TNKILC	4.12144
003-036_T0_COL_EPI_5p_N1__GTACTCCGTGCAACGA-1	TNKILC	7.30162
003-036_T0_COL_EPI_5p_N1__TTCGGTCGTTCGCGAC-1	TNKILC	4.74571
003-036_T0_COL_EPI_5p_N1__ATCTACTGTCGAATCT-1	TNKILC	5.42653
003-036_T0_COL_EPI_5p_N1__CCGTACTCAGTTCATG-1	TNKILC	5.23478
003-036_T0_COL_EPI_5p_N1__TGACGGCCACCATCCT-1	TNKILC	6.38742
003-036_T0_COL_EPI_5p_N1__TCACGAAAGTTCGATC-1	TNKILC	2.41923
003-036_T0_COL_EPI_5p_N1__AGGGTGAGTTAGATGA-1	TNKILC	5.59856
003-036_T0_COL_EPI_5p_N1__GTAGTCAAGTGTGGCA-1	TNKILC	8.54605
003-036_T0_COL_EPI_5p_N1__CATATTCAGCGCCTTG-1	TNKILC	5.77139
003-036_T0_COL_EPI_5p_N1__CGCCAAGAGATGGGTC-1	TNKILC	4.70167
003-036_T0_COL_EPI_5p_N1__ATGCGATTCGTACCGG-1	TNKILC	6.08144
003-036_T0_COL_EPI_5p_N1__CGGACACGTGCTTCTC-1	TNKILC	5.39856
003-036_T0_COL_EPI_5p_N1__GACCAATAGTGGCACA-1	TNKILC	11.7694
003-036_T0_COL_EPI_5p_N1__CTAGCCTTCCAAATGC-1	TNKILC	4.16905
003-036_T0_COL_EPI_5p_N1__TGACTAGCAAGCCGCT-1	TNKILC	4.93996
003-036_T0_COL_EPI_5p_N1__AGTAGTCCAGCAGTTT-1	TNKILC	4.15035
003-036_T0_COL_EPI_5p_N1__CGCGGTACACATCCAA-1	TNKILC	6.12613
003-036_T0_COL_EPI_5p_N1__CAGCTAAGTACTCGCG-1	TNKILC	4.96834
003-036_T0_COL_EPI_5p_N1__ATAACGCAGTGTACCT-1	TNKILC	6.58973
003-036_T0_COL_EPI_5p_N1__GCAAACTGTGATGTCT-1	TNKILC	3.07801
003-036_T0_COL_EPI_5p_N1__CTGAAACCAGCGTTCG-1	TNKILC	7.21056
003-036_T0_COL_EPI_5p_N1__CGCGTTTCATACAGCT-1	TNKILC	2.04738
003-036_T0_COL_EPI_5p_N1__CCCAATCGTGAGCGAT-1	TNKILC	4.0721
003-036_T0_COL_EPI_5p_N1__CAGGTGCTCACGGTTA-1	TNKILC	5.42663
003-036_T0_COL_EPI_5p_N1__CCCATACGTCTGATTG-1	TNKILC	4.01259
003-036_T0_COL_EPI_5p_N1__CATATGGTCCACGTGG-1	TNKILC	4.36991
003-036_T0_COL_EPI_5p_N1__TTTACTGGTTCAACCA-1	TNKILC	5.84246
003-036_T0_COL_EPI_5p_N1__GGAGCAACATTAGGCT-1	TNKILC	6.03653
003-036_T0_COL_EPI_5p_N1__AAGGCAGGTGATAAAC-1	TNKILC	5.95405
003-036_T0_COL_EPI_5p_N1__AGCGTATTCACATAGC-1	TNKILC	7.29433
003-036_T0_COL_EPI_5p_N1__AACTCAGCACATCCAA-1	TNKILC	5.74969
003-036_T0_COL_EPI_5p_N1__GGTGCGTAGAGTTGGC-1	TNKILC	4.62552
003-036_T0_COL_EPI_5p_N1__TGGCCAGTCTTTCCTC-1	TNKILC	6.72123
003-036_T0_COL_EPI_5p_N1__CATGCCTAGCGAAGGG-1	TNKILC	4.37021
003-036_T0_COL_EPI_5p_N1__CTTAACTTCCTTCAAT-1	TNKILC	4.24219
003-036_T0_COL_EPI_5p_N1__CCGTACTCATCACGTA-1	TNKILC	7.2995
003-036_T0_COL_EPI_5p_N1__AGAGCGACAGAGTGTG-1	TNKILC	3.80634
003-036_T0_COL_EPI_5p_N1__GCCAAATAGCAGGCTA-1	TNKILC	4.17878
003-036_T0_COL_EPI_5p_N1__AGAATAGGTTCCAACA-1	TNKILC	4.86714
003-036_T0_COL_EPI_5p_N1__AAGCCGCCACGTCTCT-1	TNKILC	6.49285
003-036_T0_COL_EPI_5p_N1__GCATGTATCGCCTGTT-1	TNKILC	7.10079
003-036_T0_COL_EPI_5p_N1__CATCAAGGTTGTGGAG-1	TNKILC	3.21861
003-036_T0_COL_EPI_5p_N1__TGGCCAGAGTGTCTCA-1	TNKILC	4.38089
003-036_T0_COL_EPI_5p_N1__TTTCCTCCAATTGCTG-1	TNKILC	6.38661
003-036_T0_COL_EPI_5p_N1__TTAGGCACACCGAAAG-1	TNKILC	5.87094
003-036_T0_COL_EPI_5p_N1__CCTACCATCAATCTCT-1	TNKILC	5.47827
003-036_T0_COL_EPI_5p_N1__TTAGGACAGAGTCGGT-1	TNKILC	5.39639
003-036_T0_COL_EPI_5p_N1__GTACGTAAGACAAAGG-1	TNKILC	6.95007
003-036_T0_COL_EPI_5p_N1__GCATGTAAGCGATGAC-1	TNKILC	6.83465
003-036_T0_COL_EPI_5p_N1__GCGCAGTGTCTAAACC-1	TNKILC	7.90763
003-036_T0_COL_EPI_5p_N1__GTTCTCGCAGGATCGA-1	TNKILC	6.77341
003-036_T0_COL_EPI_5p_N1__ATCGAGTTCTCCGGTT-1	TNKILC	10.6182
003-036_T0_COL_EPI_5p_N1__TGAGCATCATATGGTC-1	TNKILC	4.00894
003-036_T0_COL_EPI_5p_N1__TCTCATACAAAGGAAG-1	TNKILC	1.93954
003-036_T0_COL_EPI_5p_N1__TCACAAGGTTTCCACC-1	TNKILC	5.96359
003-036_T0_COL_EPI_5p_N1__TAAGCGTAGCGCTCCA-1	TNKILC	1.59448
003-036_T0_COL_EPI_5p_N1__CAACCAACAATCACAC-1	TNKILC	5.29924
003-036_T0_COL_EPI_5p_N1__AAAGATGTCCGTTGTC-1	TNKILC	2.87841
003-036_T0_COL_EPI_5p_N1__GGCAATTCACACCGAC-1	TNKILC	3.53401
003-036_T0_COL_EPI_5p_N1__CAAGATCAGAATTGTG-1	TNKILC	5.92797
003-036_T0_COL_EPI_5p_N1__AAGCCGCTCTGGCGAC-1	TNKILC	2.71541
003-036_T0_COL_EPI_5p_N1__CTACGTCAGTACGACG-1	TNKILC	2.76676
003-036_T0_COL_EPI_5p_N1__ACTTACTAGAATTGTG-1	TNKILC	5.62292
003-036_T0_COL_EPI_5p_N1__ACGGGCTCAGAAGCAC-1	TNKILC	5.05473
003-036_T0_COL_EPI_5p_N1__TGGCGCAAGCTAACAA-1	TNKILC	6.13094
003-036_T0_COL_EPI_5p_N1__GGACAGATCACAAACC-1	TNKILC	5.30486
003-036_T0_COL_EPI_5p_N1__CGATTGAGTAAGGGCT-1	TNKILC	14.5121
003-036_T0_COL_EPI_5p_N1__ACGTCAATCATGGTCA-1	TNKILC	6.47032
003-036_T0_COL_EPI_5p_N1__CTGATCCTCCTATTCA-1	TNKILC	4.69769
003-036_T0_COL_EPI_5p_N1__GGGAGATTCGTTTGCC-1	TNKILC	5.3831
003-036_T0_COL_EPI_5p_N1__CATATTCGTCATCGGC-1	TNKILC	5.17649
003-036_T0_COL_EPI_5p_N1__CCTCAGTAGCCACGCT-1	TNKILC	6.67569
003-036_T0_COL_EPI_5p_N1__TTAACTCTCTGGGCCA-1	TNKILC	4.93893
003-036_T0_COL_EPI_5p_N1__TAGCCGGCAAGACACG-1	TNKILC	4.15268
003-036_T0_COL_EPI_5p_N1__CTCTAATTCTGATTCT-1	TNKILC	2.09576
003-036_T0_COL_EPI_5p_N1__CTGTGCTGTGTTCGAT-1	TNKILC	4.48528
003-036_T0_COL_EPI_5p_N1__GCGCGATAGCGAAGGG-1	TNKILC	8.63475
003-036_T0_COL_EPI_5p_N1__ACCAGTAAGTAGCGGT-1	TNKILC	4.92775
003-036_T0_COL_EPI_5p_N1__TTCGAAGTCACCGGGT-1	TNKILC	5.01974
003-036_T0_COL_EPI_5p_N1__ACCAGTACACGCGAAA-1	TNKILC	4.06194
003-036_T0_COL_EPI_5p_N1__CTCTACGCATTGTGCA-1	TNKILC	5.80657
003-036_T0_COL_EPI_5p_N1__ACTTACTTCACTTCAT-1	TNKILC	5.06179
003-036_T0_COL_EPI_5p_N1__CACAGTACACGAGAGT-1	TNKILC	8.60173
003-036_T0_COL_EPI_5p_N1__CTGGTCTGTTGAGGTG-1	TNKILC	2.01446
003-036_T0_COL_EPI_5p_N1__CTAGCCTAGATCCTGT-1	TNKILC	5.67109
003-036_T0_COL_EPI_5p_N1__GTTCTCGGTGTGACGA-1	TNKILC	3.39481
003-036_T0_COL_EPI_5p_N1__CGGAGCTAGCTGGAAC-1	TNKILC	2.83134
003-036_T0_COL_EPI_5p_N1__TGGGCGTGTTTAAGCC-1	TNKILC	1.32645
003-036_T0_COL_EPI_5p_N1__ACACCAATCTTCATGT-1	TNKILC	6.33047
003-036_T0_COL_EPI_5p_N1__TGAGGGAAGTACACCT-1	TNKILC	2.5919
003-036_T0_COL_EPI_5p_N1__GACTACATCTGAAAGA-1	TNKILC	4.7553
003-036_T0_COL_EPI_5p_N1__CACCTTGCATACCATG-1	TNKILC	5.70594
003-036_T0_COL_EPI_5p_N1__CTTGGCTAGATCCCAT-1	TNKILC	3.07972
003-036_T0_COL_EPI_5p_N1__AAGGAGCCACTTGGAT-1	TNKILC	2.59074
003-036_T0_COL_EPI_5p_N1__CCTATTAGTTACGCGC-1	TNKILC	6.20981
003-036_T0_COL_EPI_5p_N1__GATCGCGGTCATTAGC-1	TNKILC	6.6839
003-036_T0_COL_EPI_5p_N1__CCTTCGATCCAGATCA-1	TNKILC	5.80263
003-036_T0_COL_EPI_5p_N1__ATCATGGAGATGCGAC-1	TNKILC	3.42573
003-036_T0_COL_EPI_5p_N1__CTCGAGGGTCTAGCGC-1	TNKILC	7.27598
003-036_T0_COL_EPI_5p_N1__GTCTTCGGTCATGCAT-1	TNKILC	10.1731
003-036_T0_COL_EPI_5p_N1__ATTACTCCAAGTTGTC-1	TNKILC	6.18993
003-036_T0_COL_EPI_5p_N1__TTCTTAGAGGATATAC-1	TNKILC	3.95148
003-036_T0_COL_EPI_5p_N1__ACTATCTCAAGTCTGT-1	TNKILC	6.00959
003-036_T0_COL_EPI_5p_N1__GGATGTTCACGGATAG-1	TNKILC	5.65232
003-036_T0_COL_EPI_5p_N1__TAAGTGCCAATCTACG-1	TNKILC	7.45694
003-036_T0_COL_EPI_5p_N1__TTGAACGTCGCCATAA-1	TNKILC	6.06069
003-036_T0_COL_EPI_5p_N1__AGCATACCACAACGCC-1	TNKILC	3.77685
003-036_T0_COL_EPI_5p_N1__CACACAAGTTATCACG-1	TNKILC	4.80801
003-036_T0_COL_EPI_5p_N1__TGGTTAGCACTGTCGG-1	TNKILC	4.95577
003-036_T0_COL_EPI_5p_N1__GCGGGTTTCTGTTGAG-1	TNKILC	4.79435
003-036_T0_COL_EPI_5p_N1__AAAGATGCAATGGATA-1	TNKILC	4.78151
003-036_T0_COL_EPI_5p_N1__GATTCAGGTGCGATAG-1	TNKILC	4.97846
003-036_T0_COL_EPI_5p_N1__GCGCGATAGTTTAGGA-1	TNKILC	4.14063
003-036_T0_COL_EPI_5p_N1__AGAGTGGTCTAACTTC-1	TNKILC	3.73452
003-036_T0_COL_EPI_5p_N1__GCGGGTTCACCGCTAG-1	TNKILC	6.44838
003-036_T0_COL_EPI_5p_N1__TCACGAAAGAATCTCC-1	TNKILC	5.01194
003-036_T0_COL_EPI_5p_N1__ACACTGATCACCATAG-1	TNKILC	7.81614
003-036_T0_COL_EPI_5p_N1__CTCATTAGTTTAGCTG-1	TNKILC	6.1066
003-036_T0_COL_EPI_5p_N1__CCACCTAAGATCTGAA-1	TNKILC	6.09247
003-036_T0_COL_EPI_5p_N1__GACTGCGGTTGAGGTG-1	TNKILC	3.95644
003-036_T0_COL_EPI_5p_N1__CAGGTGCCACGTAAGG-1	TNKILC	9.47516
003-036_T0_COL_EPI_5p_N1__TTTGTCAGTATGAAAC-1	TNKILC	5.50301
003-036_T0_COL_EPI_5p_N1__CATCGAAGTCCAAGTT-1	TNKILC	4.67385
003-036_T0_COL_EPI_5p_N1__GTCTTCGTCTCTGTCG-1	TNKILC	4.26415
003-036_T0_COL_EPI_5p_N1__GGCAATTCAAGAGTCG-1	TNKILC	6.45782
003-036_T0_COL_EPI_5p_N1__TGACTTTCATGCATGT-1	TNKILC	4.38263
003-036_T0_COL_EPI_5p_N1__TGAGCATTCCCAAGAT-1	TNKILC	6.74243
003-036_T0_COL_EPI_5p_N1__CATTATCCACATCCGG-1	TNKILC	4.41518
003-036_T0_COL_EPI_5p_N1__TGGTTAGAGTGGGATC-1	TNKILC	5.57326
003-036_T0_COL_EPI_5p_N1__CTCGAAATCATTATCC-1	TNKILC	6.89989
003-036_T0_COL_EPI_5p_N1__CGCCAAGTCTCAAACG-1	TNKILC	4.84408
003-036_T0_COL_EPI_5p_N1__GCATACACATTACCTT-1	TNKILC	10.0208
003-036_T0_COL_EPI_5p_N1__GCCAAATCATCGGACC-1	TNKILC	2.08802
003-036_T0_COL_EPI_5p_N1__GGCCGATGTCCGAGTC-1	TNKILC	4.26345
003-036_T0_COL_EPI_5p_N1__TTGAACGGTAGCTAAA-1	TNKILC	8.01308
003-036_T0_COL_EPI_5p_N1__CGGACACAGATCCTGT-1	TNKILC	6.4739
003-036_T0_COL_EPI_5p_N1__CTAACTTGTTCCCTTG-1	TNKILC	5.72545
003-036_T0_COL_EPI_5p_N1__CATGGCGAGAAGGTGA-1	TNKILC	4.22363
003-036_T0_COL_EPI_5p_N1__AGGGAGTCAGCCTTTC-1	TNKILC	6.07444
003-036_T0_COL_EPI_5p_N1__AACTCCCCAAGCGATG-1	TNKILC	7.1152
003-036_T0_COL_EPI_5p_N1__GATCTAGTCGACAGCC-1	TNKILC	5.76496
003-036_T0_COL_EPI_5p_N1__AAGCCGCGTCCGAATT-1	TNKILC	7.34612
003-036_T0_COL_EPI_5p_N1__CTCACACAGCGCTTAT-1	TNKILC	7.89298
003-036_T0_COL_EPI_5p_N1__ACTTACTAGGAATCGC-1	TNKILC	4.04431
003-036_T0_COL_EPI_5p_N1__TTGCGTCTCATTGCGA-1	TNKILC	4.48233
003-036_T0_COL_EPI_5p_N1__TTTGCGCGTTAGGGTG-1	TNKILC	6.92911
003-036_T0_COL_EPI_5p_N1__TTCTCAACAGGTCCAC-1	TNKILC	6.41243
003-036_T0_COL_EPI_5p_N1__GTACTTTCAATGCCAT-1	TNKILC	6.56674
003-036_T0_COL_EPI_5p_N1__TCAATCTGTACAGTGG-1	TNKILC	5.30615
003-036_T0_COL_EPI_5p_N1__TATCTCAGTTAGTGGG-1	TNKILC	5.17941
003-036_T0_COL_EPI_5p_N1__TTCGGTCCACAGCCCA-1	TNKILC	7.31924
003-036_T0_COL_EPI_5p_N1__TAGCCGGTCCCATTTA-1	TNKILC	4.00059
003-036_T0_COL_EPI_5p_N1__GGACAGAAGTTTCCTT-1	TNKILC	4.31424
003-036_T0_COL_EPI_5p_N1__CGACCTTAGAAGATTC-1	TNKILC	4.03117
003-036_T0_COL_EPI_5p_N1__GCATGATAGTGTTGAA-1	TNKILC	4.63069
003-036_T0_COL_EPI_5p_N1__GCAAACTCATTGCGGC-1	TNKILC	7.55267
003-036_T0_COL_EPI_5p_N1__GGGATGAAGACACTAA-1	TNKILC	5.74644
003-036_T0_COL_EPI_5p_N1__TACAGTGGTGTGCCTG-1	TNKILC	4.17113
003-036_T0_COL_EPI_5p_N1__GTCATTTAGTGAATTG-1	TNKILC	3.50243
003-036_T0_COL_EPI_5p_N1__GTACTCCAGTGTTTGC-1	TNKILC	5.23862
003-036_T0_COL_EPI_5p_N1__CGATTGAAGCTGCCCA-1	TNKILC	4.05042
003-036_T0_COL_EPI_5p_N1__GGGTCTGGTTCCACTC-1	TNKILC	6.82807
003-036_T0_COL_EPI_5p_N1__CAACCTCCAGTAAGAT-1	TNKILC	3.80881
003-036_T0_COL_EPI_5p_N1__ACTGCTCTCAGCTCGG-1	TNKILC	5.1693
003-036_T0_COL_EPI_5p_N1__GTCAAGTCAAGTCTGT-1	TNKILC	5.43679
003-036_T0_COL_EPI_5p_N1__AAGACCTTCATTTGGG-1	TNKILC	7.39838
003-036_T0_COL_EPI_5p_N1__CACAAACAGTGAACAT-1	TNKILC	3.04131
003-036_T0_COL_EPI_5p_N1__TGCCCATGTGTGAATA-1	TNKILC	6.62995
003-036_T0_COL_EPI_5p_N1__AGCGTATAGGCGACAT-1	TNKILC	6.23192
003-036_T0_COL_EPI_5p_N1__AACACGTGTTCGTCTC-1	TNKILC	4.28022
003-036_T0_COL_EPI_5p_N1__TCATTTGAGATCTGAA-1	TNKILC	4.07284
003-036_T0_COL_EPI_5p_N1__GCGCCAAGTTCCCTTG-1	TNKILC	4.34375
003-036_T0_COL_EPI_5p_N1__ACATGGTCAAGGTGTG-1	TNKILC	7.88282
003-036_T0_COL_EPI_5p_N1__GTTCATTCAACGCACC-1	TNKILC	3.0358
003-036_T0_COL_EPI_5p_N1__CGATTGAGTTAGATGA-1	TNKILC	2.91201
003-036_T0_COL_EPI_5p_N1__CAAGATCGTTCCAACA-1	TNKILC	3.2288
003-036_T0_COL_EPI_5p_N1__GACGTTAAGTCTCCTC-1	TNKILC	6.97479
003-036_T0_COL_EPI_5p_N1__ATCCACCAGAGACTAT-1	TNKILC	3.91673
003-036_T0_COL_EPI_5p_N1__GAAATGATCGGCGGTT-1	TNKILC	12.8027
003-036_T0_COL_EPI_5p_N1__CTTTGCGGTCCTCTTG-1	TNKILC	7.09934
003-036_T0_COL_EPI_5p_N1__GGAATAATCACTTATC-1	TNKILC	3.5233
003-036_T0_COL_EPI_5p_N1__CGGTTAATCTTCAACT-1	TNKILC	6.159
003-036_T0_COL_EPI_5p_N1__TCATTTGAGCTAGTGG-1	TNKILC	5.92901
003-036_T0_COL_EPI_5p_N1__GTAACTGCACTTACGA-1	TNKILC	4.53958
003-036_T0_COL_EPI_5p_N1__GAGGTGATCCTTGACC-1	TNKILC	5.90127
003-036_T0_COL_EPI_5p_N1__GTCAAGTTCCAACCAA-1	TNKILC	5.37799
003-036_T0_COL_EPI_5p_N1__CAGCATATCTGGCGTG-1	TNKILC	4.18496
003-036_T0_COL_EPI_5p_N1__TCTATTGAGTTAGGTA-1	TNKILC	5.09624
003-036_T0_COL_EPI_5p_N1__GCTCTGTCACAGGTTT-1	TNKILC	5.53079
003-036_T0_COL_EPI_5p_N1__TCAATCTAGCGATCCC-1	TNKILC	9.23546
003-036_T0_COL_EPI_5p_N1__GCATGTAAGATATGCA-1	TNKILC	6.91766
003-036_T0_COL_EPI_5p_N1__GTTAAGCAGAGACGAA-1	TNKILC	2.77588
003-036_T0_COL_EPI_5p_N1__GGTGAAGCAGCGTAAG-1	TNKILC	3.80112
003-036_T0_COL_EPI_5p_N1__GACTGCGAGAGCCCAA-1	TNKILC	6.76945
003-036_T0_COL_EPI_5p_N1__CGGACACTCGCCCTTA-1	TNKILC	6.89985
003-036_T0_COL_EPI_5p_N1__CATCAAGTCCAGGGCT-1	TNKILC	5.10339
003-036_T0_COL_EPI_5p_N1__CGATGTAGTCTAGAGG-1	TNKILC	3.28392
003-036_T0_COL_EPI_5p_N1__AACCGCGGTCACCTAA-1	TNKILC	6.99058
003-036_T0_COL_EPI_5p_N1__ACTTGTTAGACTTGAA-1	TNKILC	7.8765
003-036_T0_COL_EPI_5p_N1__TTCGAAGAGGCATTGG-1	TNKILC	6.85281
003-036_T0_COL_EPI_5p_N1__CGGCTAGCAAGCCGCT-1	TNKILC	3.97494
003-036_T0_COL_EPI_5p_N1__CGTAGCGTCAGGCCCA-1	TNKILC	4.74986
003-036_T0_COL_EPI_5p_N1__CTACCCAGTCTCCCTA-1	TNKILC	6.84017
003-036_T0_COL_EPI_5p_N1__GGACAAGTCTTCAACT-1	TNKILC	8.67353
003-036_T0_COL_EPI_5p_N1__AACACGTGTCAAGCGA-1	TNKILC	3.84572
003-036_T0_COL_EPI_5p_N1__CTTAGGACAGGGATTG-1	TNKILC	3.605
003-036_T0_COL_EPI_5p_N1__CGTCCATTCGAATGCT-1	TNKILC	13.3027
003-036_T0_COL_EPI_5p_N1__CCACGGACAGCTGTTA-1	TNKILC	5.79303
003-036_T0_COL_EPI_5p_N1__GTGAAGGCAATGTTGC-1	TNKILC	8.05755
003-036_T0_COL_EPI_5p_N1__CTCTAATCAGTAACGG-1	TNKILC	6.26938
003-036_T0_COL_EPI_5p_N1__CTGTGCTAGCAGGTCA-1	TNKILC	7.30919
003-036_T0_COL_EPI_5p_N1__CTAAGACGTGAGTGAC-1	TNKILC	4.75709
003-036_T0_COL_EPI_5p_N1__GCTTCCAGTAAGTGTA-1	TNKILC	5.17152
003-036_T0_COL_EPI_5p_N1__TCGTACCAGCTGTCTA-1	TNKILC	6.37215
003-036_T0_COL_EPI_5p_N1__TGACTAGCAATGTTGC-1	TNKILC	6.65502
003-036_T0_COL_EPI_5p_N1__AGTGTCACATGTCCTC-1	TNKILC	3.70234
003-036_T0_COL_EPI_5p_N1__AGCGGTCGTCACCTAA-1	TNKILC	8.37818
003-036_T0_COL_EPI_5p_N1__GATTCAGAGTTAAGTG-1	TNKILC	5.8551
003-036_T0_COL_EPI_5p_N1__TGGCGCACACATGGGA-1	TNKILC	5.68218
003-036_T0_COL_EPI_5p_N1__TGTTCCGCATAGTAAG-1	TNKILC	9.07372
003-036_T0_COL_EPI_5p_N1__CGAATGTGTGTTCTTT-1	TNKILC	4.82307
003-036_T0_COL_EPI_5p_N1__CGATCGGCATGGTAGG-1	TNKILC	5.06522
003-036_T0_COL_EPI_5p_N1__TACTCGCCATCCGTGG-1	TNKILC	5.28834
003-036_T0_COL_EPI_5p_N1__GCTGGGTTCACCTCGT-1	TNKILC	5.43328
003-036_T0_COL_EPI_5p_N1__CCTATTACAGCTCGAC-1	TNKILC	5.75044
003-036_T0_COL_EPI_5p_N1__GGATTACCAAAGAATC-1	TNKILC	6.41354
003-036_T0_COL_EPI_5p_N1__CGTAGCGCATGACATC-1	TNKILC	7.0308
003-036_T0_COL_EPI_5p_N1__CACAGTAAGTTATCGC-1	TNKILC	7.716
003-036_T0_COL_EPI_5p_N1__AAGTCTGCAGATTGCT-1	TNKILC	6.86879
003-036_T0_COL_EPI_5p_N1__GCGCAGTGTTAAGGGC-1	TNKILC	2.27609
003-036_T0_COL_EPI_5p_N1__CGAGAAGAGTGCAAGC-1	TNKILC	4.65802
003-036_T0_COL_EPI_5p_N1__CTACATTGTTCAGGCC-1	TNKILC	7.91187
003-036_T0_COL_EPI_5p_N1__GCGACCAAGCCCAACC-1	TNKILC	1.70895
003-036_T0_COL_EPI_5p_N1__ACTTACTTCACTGGGC-1	TNKILC	5.64609
003-036_T0_COL_EPI_5p_N1__CGTCTACCACGAAACG-1	TNKILC	8.51396
003-036_T0_COL_EPI_5p_N1__GCAGCCAAGGCACATG-1	TNKILC	5.1195
003-036_T0_COL_EPI_5p_N1__CAGCTGGGTTATTCTC-1	TNKILC	3.8535
003-036_T0_COL_EPI_5p_N1__AAGGTTCCAGCTCCGA-1	TNKILC	13.5823
003-036_T0_COL_EPI_5p_N1__AGTTGGTAGTCAAGCG-1	TNKILC	3.97865
003-036_T0_COL_EPI_5p_N1__TCAGGATAGGCAAAGA-1	TNKILC	7.9324
003-036_T0_COL_EPI_5p_N1__CTTAGGACACGCATCG-1	TNKILC	6.29037
003-036_T0_COL_EPI_5p_N1__TATTACCAGACTAGGC-1	TNKILC	6.87881
003-036_T0_COL_EPI_5p_N1__CCTTTCTTCTTGGGTA-1	TNKILC	5.57121
003-036_T0_COL_EPI_5p_N1__CCTCAGTAGAAACCTA-1	TNKILC	7.31589
003-036_T0_COL_EPI_5p_N1__TTAGGACGTTTACTCT-1	TNKILC	5.46295
003-036_T0_COL_EPI_5p_N1__CTCGAGGGTTGGTTTG-1	TNKILC	4.10295
003-036_T0_COL_EPI_5p_N1__TAGTGGTCACTACAGT-1	TNKILC	5.8905
003-036_T0_COL_EPI_5p_N1__CTAGAGTCAAGCTGAG-1	TNKILC	7.12022
003-036_T0_COL_EPI_5p_N1__CCTCAGTGTAGAAAGG-1	TNKILC	3.83079
003-036_T0_COL_EPI_5p_N1__GACTAACAGAATGTGT-1	TNKILC	6.416
003-036_T0_COL_EPI_5p_N1__CATTCGCGTCCAGTTA-1	TNKILC	4.42331
003-036_T0_COL_EPI_5p_N1__AGCGGTCCACGACTCG-1	TNKILC	4.46341
003-036_T0_COL_EPI_5p_N1__TGGGAAGCACCGATAT-1	TNKILC	6.43431
003-036_T0_COL_EPI_5p_N1__AACGTTGCATCCGGGT-1	TNKILC	4.43147
003-036_T0_COL_EPI_5p_N1__GTGCTTCTCCGCGCAA-1	TNKILC	5.42506
003-036_T0_COL_EPI_5p_N1__CGAGCCAAGGGATCTG-1	TNKILC	6.09713
003-036_T0_COL_EPI_5p_N1__GACCTGGAGGGCTTGA-1	TNKILC	3.77334
003-036_T0_COL_EPI_5p_N1__CTAGCCTAGGAGTTGC-1	TNKILC	12.0192
003-036_T0_COL_EPI_5p_N1__CGCTATCGTGCAGACA-1	TNKILC	4.60578
003-036_T0_COL_EPI_5p_N1__ACTTTCAGTCATACTG-1	TNKILC	8.75709
003-036_T0_COL_EPI_5p_N1__GGCTGGTAGAATTCCC-1	TNKILC	6.5134
003-036_T0_COL_EPI_5p_N1__CTACACCAGCAGCGTA-1	TNKILC	4.92499
003-036_T0_COL_EPI_5p_N1__CTTACCGGTCCAAGTT-1	TNKILC	5.35752
003-036_T0_COL_EPI_5p_N1__CAAGGCCGTCTGATCA-1	TNKILC	3.5528
003-036_T0_COL_EPI_5p_N1__AATCCAGTCGCGTTTC-1	TNKILC	7.15373
003-036_T0_COL_EPI_5p_N1__AGCAGCCAGGTCGGAT-1	TNKILC	7.54329
003-036_T0_COL_EPI_5p_N1__TTCCCAGAGCGTGTCC-1	TNKILC	4.72226
003-036_T0_COL_EPI_5p_N1__CTACCCATCCACGTTC-1	TNKILC	6.56828
003-036_T0_COL_EPI_5p_N1__GGCCGATCAGCCAGAA-1	TNKILC	5.7414
003-036_T0_COL_EPI_5p_N1__CACACAAGTGCACTTA-1	TNKILC	2.98281
003-036_T0_COL_EPI_5p_N1__GATGAAAGTCTCGTTC-1	TNKILC	6.50554
003-036_T0_COL_EPI_5p_N1__AACACGTCATCGGACC-1	TNKILC	3.16363
003-036_T0_COL_EPI_5p_N1__ACGAGGAAGTGTACTC-1	TNKILC	4.61511
003-036_T0_COL_EPI_5p_N1__TGCCCATAGTGGGCTA-1	TNKILC	3.86948
003-036_T0_COL_EPI_5p_N1__AGACGTTTCAACCATG-1	TNKILC	5.1326
003-036_T0_COL_EPI_5p_N1__CCTTTCTAGAGTAAGG-1	TNKILC	3.14896
003-036_T0_COL_EPI_5p_N1__AGCGTATTCGGCGCTA-1	TNKILC	5.24001
003-036_T0_COL_EPI_5p_N1__GGTGCGTGTTACAGAA-1	TNKILC	4.348
003-036_T0_COL_EPI_5p_N1__TCTTTCCCATACTACG-1	TNKILC	3.4309
003-036_T0_COL_EPI_5p_N1__TACAGTGAGGCTAGGT-1	TNKILC	5.45378
003-036_T0_COL_EPI_5p_N1__ACTTTCATCTGGTATG-1	TNKILC	5.73824
003-036_T0_COL_EPI_5p_N1__TGGCGCACAGCTCCGA-1	TNKILC	12.0358
003-036_T0_COL_EPI_5p_N1__AGACGTTAGGGCATGT-1	TNKILC	5.94797
003-036_T0_COL_EPI_5p_N1__CTGATAGCAGCAGTTT-1	TNKILC	2.64388
003-036_T0_COL_EPI_5p_N1__CTCGAGGTCTGCTGTC-1	TNKILC	11.5797
003-036_T0_COL_EPI_5p_N1__GTGCATATCCCTAATT-1	TNKILC	4.04462
003-036_T0_COL_EPI_5p_N1__TTGTAGGTCGCAAACT-1	TNKILC	8.1379
003-036_T0_COL_EPI_5p_N1__CCTACACCACCTTGTC-1	TNKILC	3.80644
003-036_T0_COL_EPI_5p_N1__GCGAGAACATCACAAC-1	TNKILC	7.76349
003-036_T0_COL_EPI_5p_N1__TTCGGTCAGTAGGTGC-1	TNKILC	6.18377
003-036_T0_COL_EPI_5p_N1__TACGGGCTCAGTTGAC-1	TNKILC	5.93885
003-036_T0_COL_EPI_5p_N1__TGGACGCAGCTCCTTC-1	TNKILC	6.51585
003-036_T0_COL_EPI_5p_N1__GGCGTGTCATTAGGCT-1	TNKILC	5.03508
003-036_T0_COL_EPI_5p_N1__TCCACACCATTGAGCT-1	TNKILC	4.91271
003-036_T0_COL_EPI_5p_N1__CCGGTAGGTGTCTGAT-1	TNKILC	5.20073
003-036_T0_COL_EPI_5p_N1__CATCAGAAGAGCCTAG-1	TNKILC	6.72723
003-036_T0_COL_EPI_5p_N1__CTGGTCTGTAGATTAG-1	TNKILC	10.5432
003-036_T0_COL_EPI_5p_N1__TTGCCGTCAGCTGGCT-1	TNKILC	7.96099
003-036_T0_COL_EPI_5p_N1__CTCGAGGCACAGTCGC-1	TNKILC	7.69052
003-036_T0_COL_EPI_5p_N1__AGGCCGTGTCAAAGCG-1	TNKILC	5.62585
003-036_T0_COL_EPI_5p_N1__CACATAGAGTAGTGCG-1	TNKILC	9.28281
003-036_T0_COL_EPI_5p_N1__TTGGAACCACAGATTC-1	TNKILC	8.41337
003-036_T0_COL_EPI_5p_N1__TTCTTAGAGTAGGCCA-1	TNKILC	4.06057
003-036_T0_COL_EPI_5p_N1__CCGTGGAGTGTCAATC-1	TNKILC	5.84925
003-036_T0_COL_EPI_5p_N1__GCTGCGATCTGCTGTC-1	TNKILC	3.04826
003-036_T0_COL_EPI_5p_N1__AAACGGGTCCAAACTG-1	TNKILC	8.40019
003-036_T0_COL_EPI_5p_N1__ACGGAGACACATGGGA-1	TNKILC	4.58562
003-036_T0_COL_EPI_5p_N1__ACTGTCCCACGTGAGA-1	TNKILC	3.72984
003-036_T0_COL_EPI_5p_N1__TTGTAGGAGTCAAGGC-1	TNKILC	6.5012
003-036_T0_COL_EPI_5p_N1__AGGGTGACATCGGAAG-1	TNKILC	6.95684
003-036_T0_COL_EPI_5p_N1__CCCAGTTTCTGATTCT-1	TNKILC	3.83369
003-036_T0_COL_EPI_5p_N1__TGTTCCGCATGGTTGT-1	TNKILC	9.05568
003-036_T0_COL_EPI_5p_N1__CGCGTTTCACCAGGTC-1	TNKILC	8.81768
003-036_T0_COL_EPI_5p_N1__GGACGTCGTGCTAGCC-1	TNKILC	8.09648
003-036_T0_COL_EPI_5p_N1__TCTCTAAGTGTGACGA-1	TNKILC	7.33687
003-036_T0_COL_EPI_5p_N1__GGAGCAAGTCTTGCGG-1	TNKILC	7.77265
003-036_T0_COL_EPI_5p_N1__ACGATACAGACGCACA-1	TNKILC	1.8986
003-036_T0_COL_EPI_5p_N1__CGTCACTAGCCGGTAA-1	TNKILC	6.12333
003-036_T0_COL_EPI_5p_N1__GTCAAGTTCAGTTCGA-1	TNKILC	5.17624
003-036_T0_COL_EPI_5p_N1__CTCTACGGTGAGTGAC-1	TNKILC	8.92144
003-036_T0_COL_EPI_5p_N1__CATCGAAGTGTCAATC-1	TNKILC	4.00339
003-036_T0_COL_EPI_5p_N1__GACGGCTTCACCACCT-1	TNKILC	5.89579
003-036_T0_COL_EPI_5p_N1__CGCGTTTTCCAAGCCG-1	TNKILC	5.31027
003-036_T0_COL_EPI_5p_N1__CTAGCCTAGGGTGTGT-1	TNKILC	2.78426
003-036_T0_COL_EPI_5p_N1__GTTCGGGAGGATGCGT-1	TNKILC	1.23253
003-036_T0_COL_EPI_5p_N1__CTTTGCGTCGATCCCT-1	TNKILC	4.23521
003-036_T0_COL_EPI_5p_N1__CAAGAAAGTTCAGCGC-1	TNKILC	7.86988
003-036_T0_COL_EPI_5p_N1__GGATGTTTCCTGCAGG-1	TNKILC	10.4566
003-036_T0_COL_EPI_5p_N1__GGCTCGAGTCAGCTAT-1	TNKILC	2.39956
003-036_T0_COL_EPI_5p_N1__TGACAACTCGTGGACC-1	TNKILC	8.0482
003-036_T0_COL_EPI_5p_N1__TAGGCATAGCAACGGT-1	TNKILC	5.56665
003-036_T0_COL_EPI_5p_N1__CCGGGATAGCGTTTAC-1	TNKILC	6.42798
003-036_T0_COL_EPI_5p_N1__TCACGAAAGACCGGAT-1	TNKILC	6.70113
003-036_T0_COL_EPI_5p_N1__GGCAATTCAGTGGGAT-1	TNKILC	6.91245
003-036_T0_COL_EPI_5p_N1__AGCTCTCGTGGTCCGT-1	TNKILC	7.3146
003-036_T0_COL_EPI_5p_N1__CTTCTCTTCCCATTAT-1	TNKILC	6.4382
003-036_T0_COL_EPI_5p_N1__CAAGGCCGTCAGAAGC-1	TNKILC	3.59558
003-036_T0_COL_EPI_5p_N1__ATTACTCAGGATGCGT-1	TNKILC	1.77805
003-036_T0_COL_EPI_5p_N1__TTTGCGCTCAGGTAAA-1	TNKILC	4.22793
003-036_T0_COL_EPI_5p_N1__TCTTCGGAGCGCCTTG-1	TNKILC	7.68949
003-036_T0_COL_EPI_5p_N1__AGGTCATGTCACACGC-1	TNKILC	4.58653
003-036_T0_COL_EPI_5p_N1__TATGCCCCAGACGCAA-1	TNKILC	4.93085
003-036_T0_COL_EPI_5p_N1__AAGGTTCGTCCATCCT-1	TNKILC	2.67934
003-036_T0_COL_EPI_5p_N1__CGATTGACAGCCAGAA-1	TNKILC	7.80433
003-036_T0_COL_EPI_5p_N1__AGAGTGGCAAATTGCC-1	TNKILC	5.2105
003-036_T0_COL_EPI_5p_N1__ATTCTACAGCTGTCTA-1	TNKILC	4.85181
003-036_T0_COL_EPI_5p_N1__CGATGTACAATAACGA-1	TNKILC	3.63447
003-036_T0_COL_EPI_5p_N1__CCTACCACACATGACT-1	TNKILC	9.17739
003-036_T0_COL_EPI_5p_N1__CTCGTACAGGTGTTAA-1	TNKILC	3.42137
003-036_T0_COL_EPI_5p_N1__TTTCCTCCAGGTCTCG-1	TNKILC	3.4294
003-036_T0_COL_EPI_5p_N1__TCTCTAATCACCATAG-1	TNKILC	3.42494
003-036_T0_COL_EPI_5p_N1__GACAGAGCAAGTACCT-1	TNKILC	2.47862
003-036_T0_COL_EPI_5p_N1__GGGTTGCGTCGCGGTT-1	TNKILC	7.18849
003-036_T0_COL_EPI_5p_N1__AGAGCTTTCTTAGAGC-1	TNKILC	8.32258
003-036_T0_COL_EPI_5p_N1__CTCTAATCATATACCG-1	TNKILC	9.92797
003-036_T0_COL_EPI_5p_N1__TAGTTGGCAGGTGCCT-1	TNKILC	6.85661
003-036_T0_COL_EPI_5p_N1__GTCGGGTTCGACAGCC-1	TNKILC	4.0753
003-036_T0_COL_EPI_5p_N1__TCTTTCCCACAAGACG-1	TNKILC	8.3009
003-036_T0_COL_EPI_5p_N1__CCTCTGATCTTGCCGT-1	TNKILC	6.45093
003-036_T0_COL_EPI_5p_N1__CCGTGGAAGAAGGCCT-1	TNKILC	9.65602
003-036_T0_COL_EPI_5p_N1__TTCTCCTTCCCAAGAT-1	TNKILC	7.45322
003-036_T0_COL_EPI_5p_N1__AGCCTAATCTTAACCT-1	TNKILC	6.00446
003-036_T0_COL_EPI_5p_N1__GATGCTACAAGCTGTT-1	TNKILC	4.74377
003-036_T0_COL_EPI_5p_N1__CCTAAAGTCACGGTTA-1	TNKILC	2.17121
003-036_T0_COL_EPI_5p_N1__GTCGGGTCAGCTCGAC-1	TNKILC	5.42947
003-036_T0_COL_EPI_5p_N1__CGCGTTTAGCGATCCC-1	TNKILC	7.5849
003-036_T0_COL_EPI_5p_N1__GCTGCTTTCCGTCATC-1	TNKILC	4.59859
003-036_T0_COL_EPI_5p_N1__CATGACAAGGGTCTCC-1	TNKILC	5.33416
003-036_T0_COL_EPI_5p_N1__CTCGGGATCGATCCCT-1	TNKILC	5.508
003-036_T0_COL_EPI_5p_N1__ATTTCTGGTTTGCATG-1	TNKILC	8.20089
003-036_T0_COL_EPI_5p_N1__CGTGAGCGTCTTCAAG-1	TNKILC	7.75196
003-036_T0_COL_EPI_5p_N1__ACACTGATCTCGTATT-1	TNKILC	5.42148
003-036_T0_COL_EPI_5p_N1__GTTCATTAGGAGTTTA-1	TNKILC	8.8075
003-036_T0_COL_EPI_5p_N1__CAGCAGCGTACCGTTA-1	TNKILC	0.969388
003-036_T0_COL_EPI_5p_N1__CATCGAAAGAAACCAT-1	TNKILC	0.830892
003-036_T0_COL_EPI_5p_N1__CTGAAACGTCTGCCAG-1	TNKILC	7.94216
003-036_T0_COL_EPI_5p_N1__AGGGTGAAGAGACTTA-1	TNKILC	3.91108
003-036_T0_COL_EPI_5p_N1__CTAACTTGTATCAGTC-1	TNKILC	7.66078
003-036_T0_COL_EPI_5p_N1__GCTCTGTTCTCGATGA-1	TNKILC	9.25783
003-036_T0_COL_EPI_5p_N1__GGGCACTCAGGCTGAA-1	TNKILC	5.60281
003-036_T0_COL_EPI_5p_N1__GTCGTAAAGGCGTACA-1	TNKILC	7.39803
003-036_T0_COL_EPI_5p_N1__AAGGCAGAGACGACGT-1	TNKILC	7.08713
003-036_T0_COL_EPI_5p_N1__TGCACCTCATACGCCG-1	TNKILC	5.78895
003-036_T0_COL_EPI_5p_N1__CCTTCCCCATAGACTC-1	TNKILC	8.1753
003-036_T0_COL_EPI_5p_N1__CGTGTCTTCATAAAGG-1	TNKILC	7.03084
003-036_T0_COL_EPI_5p_N1__CGATGGCGTCTTCAAG-1	TNKILC	4.96136
003-036_T0_COL_EPI_5p_N1__TGATTTCAGCGTAGTG-1	TNKILC	5.16451
003-039_T0_COL_LP_5p_N1__CTGAAGTAGTGAACGC-1	TNKILC	3.39294
003-039_T0_COL_LP_5p_N1__TACTCATTCGTGACAT-1	TNKILC	5.6497
003-039_T0_COL_LP_5p_N1__ATTGGACCAAGACACG-1	TNKILC	6.18859
003-039_T0_COL_LP_5p_N1__ATTGGTGTCAGGCAAG-1	TNKILC	6.2812
003-039_T0_COL_LP_5p_N1__CTAGCCTAGCCTATGT-1	TNKILC	6.56303
003-039_T0_COL_LP_5p_N1__CTGAAACAGAGTCTGG-1	TNKILC	7.414
003-039_T0_COL_LP_5p_N1__TCGCGTTTCCTAGGGC-1	TNKILC	6.47555
003-039_T0_COL_LP_5p_N1__GTCACAAGTCCGAATT-1	TNKILC	6.2771
003-039_T0_COL_LP_5p_N1__ACGAGGACACATGACT-1	TNKILC	7.04254
003-039_T0_COL_LP_5p_N1__CGGACACAGCAGACTG-1	TNKILC	9.4653
003-039_T0_COL_LP_5p_N1__TTGACTTCACAGCGTC-1	TNKILC	4.4439
003-039_T0_COL_LP_5p_N1__ACATACGGTGGACGAT-1	TNKILC	7.67161
003-039_T0_COL_LP_5p_N1__ACTTTCACACGCTTTC-1	TNKILC	8.69353
003-039_T0_COL_LP_5p_N1__ATTTCTGAGCCCGAAA-1	TNKILC	3.11168
003-039_T0_COL_LP_5p_N1__CGCCAAGTCAAAGACA-1	TNKILC	2.63548
003-039_T0_COL_LP_5p_N1__CGGACACCAATAACGA-1	TNKILC	6.08576
003-039_T0_COL_LP_5p_N1__CACACCTTCGATCCCT-1	TNKILC	3.94999
003-039_T0_COL_LP_5p_N1__ACTGATGAGAATGTGT-1	TNKILC	4.37302
003-039_T0_COL_LP_5p_N1__GGGTCTGCATTAGCCA-1	TNKILC	6.8568
003-039_T0_COL_LP_5p_N1__TGTCCCATCTACCTGC-1	TNKILC	8.97662
003-039_T0_COL_LP_5p_N1__GTGCATAAGGGCATGT-1	TNKILC	2.33519
003-039_T0_COL_LP_5p_N1__AGACGTTGTTAAGATG-1	TNKILC	4.87183
003-039_T0_COL_LP_5p_N1__GAAGCAGCAGTAGAGC-1	TNKILC	10.3432
003-039_T0_COL_LP_5p_N1__TCGGGACCATGGTCAT-1	TNKILC	14.5786
003-039_T0_COL_LP_5p_N1__TAAGCGTAGCGTGAGT-1	TNKILC	7.29863
003-039_T0_COL_LP_5p_N1__ATCCGAACAGCGAACA-1	TNKILC	8.00351
003-039_T0_COL_LP_5p_N1__CGAACATGTCGAAAGC-1	TNKILC	6.23255
003-039_T0_COL_LP_5p_N1__GCAGCCAGTACGAAAT-1	TNKILC	6.61985
003-039_T0_COL_LP_5p_N1__GTACGTATCGCGCCAA-1	TNKILC	6.05199
003-039_T0_COL_LP_5p_N1__ACATGGTTCTTGAGGT-1	TNKILC	5.60407
003-039_T0_COL_LP_5p_N1__CCTTCGACAGCTGTGC-1	TNKILC	7.28064
003-039_T0_COL_LP_5p_N1__TTCGAAGCATTAACCG-1	TNKILC	8.97271
003-039_T0_COL_LP_5p_N1__GCCAAATAGATGTTAG-1	TNKILC	8.0015
003-039_T0_COL_LP_5p_N1__CCTAGCTGTCTGCCAG-1	TNKILC	8.25239
003-039_T0_COL_LP_5p_N1__TGAGAGGGTTCGGGCT-1	TNKILC	4.78377
003-039_T0_COL_LP_5p_N1__GATCGATGTTGTTTGG-1	TNKILC	7.81402
003-039_T0_COL_LP_5p_N1__AAACGGGGTTACGGAG-1	TNKILC	9.67646
003-039_T0_COL_LP_5p_N1__TCAATCTTCGTATCAG-1	TNKILC	11.643
003-039_T0_COL_LP_5p_N1__AGAGTGGCAGACGCTC-1	TNKILC	5.66195
003-039_T0_COL_LP_5p_N1__TAAGTGCCACCAACCG-1	TNKILC	7.31817
003-039_T0_COL_LP_5p_N1__TACTTACCACCCTATC-1	TNKILC	4.29217
003-039_T0_COL_LP_5p_N1__TGACTAGTCAGCACAT-1	TNKILC	11.8494
003-039_T0_COL_LP_5p_N1__CGCTTCAAGAAGGACA-1	TNKILC	12.5614
003-039_T0_COL_LP_5p_N1__CCTTCGAAGTACCGGA-1	TNKILC	5.42216
003-039_T0_COL_LP_5p_N1__ATGTGTGAGTTGAGTA-1	TNKILC	2.86032
003-039_T0_COL_LP_5p_N1__TTGGCAATCTCACATT-1	TNKILC	7.72679
003-039_T0_COL_LP_5p_N1__ATCATCTGTTATTCTC-1	TNKILC	7.32101
003-039_T0_COL_LP_5p_N1__TCTGAGAAGCCGATTT-1	TNKILC	5.82008
003-039_T0_COL_LP_5p_N1__ACATGGTCAGCCTTGG-1	TNKILC	5.34721
003-039_T0_COL_LP_5p_N1__CTCTGGTGTATGGTTC-1	TNKILC	10.6097
003-039_T0_COL_LP_5p_N1__CACAGTAGTCGACTAT-1	TNKILC	8.56184
003-039_T0_COL_LP_5p_N1__GTGAAGGAGGGCTTGA-1	TNKILC	4.79612
003-039_T0_COL_LP_5p_N1__GCATGTAAGCTCCTCT-1	TNKILC	5.08141
003-039_T0_COL_LP_5p_N1__TTAGTTCTCCACGAAT-1	TNKILC	4.41312
003-039_T0_COL_LP_5p_N1__CTACATTAGAGGACGG-1	TNKILC	5.7736
003-039_T0_COL_LP_5p_N1__GTTCTCGCAGCTTCGG-1	TNKILC	8.91903
003-039_T0_COL_LP_5p_N1__AAAGCAAGTGTTCTTT-1	TNKILC	6.28619
003-039_T0_COL_LP_5p_N1__CAGAGAGCATGGAATA-1	TNKILC	9.64887
003-039_T0_COL_LP_5p_N1__TAGTGGTCACGAAGCA-1	TNKILC	7.85674
003-039_T0_COL_LP_5p_N1__TGCGCAGAGGCATGTG-1	TNKILC	4.09644
003-039_T0_COL_LP_5p_N1__TTAGTTCTCGATCCCT-1	TNKILC	9.56221
003-039_T0_COL_LP_5p_N1__GTATTCTGTCTACCTC-1	TNKILC	4.85651
003-039_T0_COL_LP_5p_N1__GTGAAGGCACAACTGT-1	TNKILC	7.20308
003-039_T0_COL_LP_5p_N1__GAGCAGACATTGGTAC-1	TNKILC	7.11416
003-039_T0_COL_LP_5p_N1__GGATGTTCAGTGGAGT-1	TNKILC	7.97611
003-039_T0_COL_LP_5p_N1__GGGAATGAGCGTGAGT-1	TNKILC	3.80517
003-039_T0_COL_LP_5p_N1__GAGCAGACATAGGATA-1	TNKILC	6.48314
003-039_T0_COL_LP_5p_N1__CCCTCCTGTCGCATAT-1	TNKILC	8.29621
003-039_T0_COL_LP_5p_N1__TGGCCAGCACTATCTT-1	TNKILC	10.9692
003-039_T0_COL_LP_5p_N1__TTCTTAGTCTAACGGT-1	TNKILC	4.55948
003-039_T0_COL_LP_5p_N1__AACTCTTCATGGGAAC-1	TNKILC	7.83683
003-039_T0_COL_LP_5p_N1__CAGCATATCACGCGGT-1	TNKILC	7.62091
003-039_T0_COL_LP_5p_N1__GGACATTAGGCATTGG-1	TNKILC	7.50024
003-039_T0_COL_LP_5p_N1__TCAGGATTCAAGAAGT-1	TNKILC	10.1222
003-039_T0_COL_LP_5p_N1__AACTCCCTCTATGTGG-1	TNKILC	8.46126
003-039_T0_COL_LP_5p_N1__TCAATCTTCAATCTCT-1	TNKILC	10.4254
003-039_T0_COL_LP_5p_N1__GCTCCTAAGCTGATAA-1	TNKILC	6.27884
003-039_T0_COL_LP_5p_N1__ACACTGAGTATCACCA-1	TNKILC	7.3201
003-039_T0_COL_LP_5p_N1__AATCGGTTCTCTTGAT-1	TNKILC	9.13838
003-039_T0_COL_LP_5p_N1__CTCGTCAGTTCCACTC-1	TNKILC	8.34763
003-039_T0_COL_LP_5p_N1__TTCTTAGTCACTTATC-1	TNKILC	8.01352
003-039_T0_COL_LP_5p_N1__ACCAGTATCCTCATTA-1	TNKILC	7.53609
003-039_T0_COL_LP_5p_N1__CACTCCATCAGTTGAC-1	TNKILC	5.79321
003-039_T0_COL_LP_5p_N1__GCACTCTAGTTAACGA-1	TNKILC	6.77288
003-039_T0_COL_LP_5p_N1__CACACCTCAACGCACC-1	TNKILC	8.60856
003-039_T0_COL_LP_5p_N1__GATGCTAGTGCAGACA-1	TNKILC	6.86931
003-039_T0_COL_LP_5p_N1__AATCCAGAGATATGCA-1	TNKILC	6.28152
003-039_T0_COL_LP_5p_N1__CACCAGGAGACAAGCC-1	TNKILC	6.51701
003-039_T0_COL_LP_5p_N1__CTGCGGATCTTGAGGT-1	TNKILC	7.0928
003-039_T0_COL_LP_5p_N1__CTTTGCGGTATCGCAT-1	TNKILC	5.94747
003-039_T0_COL_LP_5p_N1__AGCAGCCGTGAACCTT-1	TNKILC	6.07653
003-039_T0_COL_LP_5p_N1__CACACCTGTAGCTCCG-1	TNKILC	5.75542
003-039_T0_COL_LP_5p_N1__GGAGCAATCCAGGGCT-1	TNKILC	8.34365
003-039_T0_COL_LP_5p_N1__GTAGTCAGTCTAACGT-1	TNKILC	4.8977
003-039_T0_COL_LP_5p_N1__GTACGTAAGAGTCTGG-1	TNKILC	13.5988
003-039_T0_COL_LP_5p_N1__GGCTCGATCCGTCAAA-1	TNKILC	5.05708
003-039_T0_COL_LP_5p_N1__TGACAACAGCTTTGGT-1	TNKILC	7.71799
003-039_T0_COL_LP_5p_N1__CTCGGGAGTTACGACT-1	TNKILC	7.59457
003-039_T0_COL_LP_5p_N1__GGGTCTGCAGCTGCTG-1	TNKILC	6.81634
003-039_T0_COL_LP_5p_N1__GTCACAACACGAGGTA-1	TNKILC	6.96771
003-039_T0_COL_LP_5p_N1__GGGCATCGTTCTGGTA-1	TNKILC	3.57655
003-039_T0_COL_LP_5p_N1__TACCTATGTAATAGCA-1	TNKILC	2.76203
003-039_T0_COL_LP_5p_N1__CTGCTGTGTACGACCC-1	TNKILC	13.0339
003-039_T0_COL_LP_5p_N1__GGGCACTCAGCCAGAA-1	TNKILC	7.11419
003-039_T0_COL_LP_5p_N1__GCTGGGTCAGGCTCAC-1	TNKILC	8.6895
003-039_T0_COL_LP_5p_N1__GTCGTAAAGATACACA-1	TNKILC	6.92411
003-039_T0_COL_LP_5p_N1__ACGCAGCCACTGTCGG-1	TNKILC	7.23169
003-039_T0_COL_LP_5p_N1__CACAGGCCAATAACGA-1	TNKILC	12.8159
003-039_T0_COL_LP_5p_N1__CCATGTCGTGCTGTAT-1	TNKILC	5.19887
003-039_T0_COL_LP_5p_N1__CGGAGTCAGATCCCGC-1	TNKILC	5.10442
003-039_T0_COL_LP_5p_N1__AGTGTCAGTAGAAAGG-1	TNKILC	5.60713
003-039_T0_COL_LP_5p_N1__ACTATCTAGCGCCTCA-1	TNKILC	7.82318
003-039_T0_COL_LP_5p_N1__AGTCTTTCAGTCAGCC-1	TNKILC	7.30705
003-039_T0_COL_LP_5p_N1__AGCGTATCAAAGGTGC-1	TNKILC	13.0404
003-039_T0_COL_LP_5p_N1__CACACTCGTAGCTAAA-1	TNKILC	3.69393
003-039_T0_COL_LP_5p_N1__GACCAATGTAGTACCT-1	TNKILC	6.9456
003-039_T0_COL_LP_5p_N1__ACTGAACTCCGTACAA-1	TNKILC	4.62442
003-039_T0_COL_LP_5p_N1__TAGTGGTTCAGTTTGG-1	TNKILC	7.43497
003-039_T0_COL_LP_5p_N1__ACACCCTAGCTGATAA-1	TNKILC	15.105
003-039_T0_COL_LP_5p_N1__CGGACTGAGTTAGCGG-1	TNKILC	6.53771
003-039_T0_COL_LP_5p_N1__ATGTGTGCAGGGCATA-1	TNKILC	7.12151
003-039_T0_COL_LP_5p_N1__CTTACCGGTCGATTGT-1	TNKILC	2.1054
003-039_T0_COL_LP_5p_N1__ACATACGAGGCTAGCA-1	TNKILC	6.69968
003-039_T0_COL_LP_5p_N1__TGGACGCGTGTGCGTC-1	TNKILC	8.13821
003-039_T0_COL_LP_5p_N1__CTTCTCTAGCCCAATT-1	TNKILC	6.30654
003-039_T0_COL_LP_5p_N1__GCATGCGTCTGCAGTA-1	TNKILC	6.02594
003-039_T0_COL_LP_5p_N1__CTCATTAAGCCACCTG-1	TNKILC	7.04635
003-039_T0_COL_LP_5p_N1__CCGTGGACAGTATAAG-1	TNKILC	4.9658
003-039_T0_COL_LP_5p_N1__CGAGAAGCAGACGCCT-1	TNKILC	4.03314
003-039_T0_COL_LP_5p_N1__CTCGAGGTCAAACCGT-1	TNKILC	6.87134
003-039_T0_COL_LP_5p_N1__TTCGAAGGTAGCTAAA-1	TNKILC	3.3533
003-039_T0_COL_LP_5p_N1__ATCATCTAGAGTACAT-1	TNKILC	5.07635
003-039_T0_COL_LP_5p_N1__CGAATGTTCAGGCAAG-1	TNKILC	8.03315
003-039_T0_COL_LP_5p_N1__CCTTCCCTCAATCTCT-1	TNKILC	8.80577
003-039_T0_COL_LP_5p_N1__CTGCGGAGTCCAGTTA-1	TNKILC	8.81709
003-039_T0_COL_LP_5p_N1__TCCACACGTTAGTGGG-1	TNKILC	7.45031
003-039_T0_COL_LP_5p_N1__CGAGCACAGATAGTCA-1	TNKILC	6.28974
003-039_T0_COL_LP_5p_N1__CGATCGGGTTCGTGAT-1	TNKILC	8.56739
003-039_T0_COL_LP_5p_N1__CGGTTAAAGCCGGTAA-1	TNKILC	7.90118
003-039_T0_COL_LP_5p_N1__GTCATTTCATCACAAC-1	TNKILC	5.0772
003-039_T0_COL_LP_5p_N1__GTCACAACATACGCTA-1	TNKILC	4.03239
003-039_T0_COL_LP_5p_N1__CCACTACAGTCCTCCT-1	TNKILC	5.2746
003-039_T0_COL_LP_5p_N1__TTCTCAACATTTCAGG-1	TNKILC	8.00906
003-039_T0_COL_LP_5p_N1__TCGAGGCAGAGCCTAG-1	TNKILC	8.4317
003-039_T0_COL_LP_5p_N1__ACACCCTGTCGTGGCT-1	TNKILC	7.59683
003-039_T0_COL_LP_5p_N1__CAGATCACACTTAACG-1	TNKILC	8.16344
003-039_T0_COL_LP_5p_N1__CGGTTAAAGAAACCTA-1	TNKILC	9.55047
003-039_T0_COL_LP_5p_N1__TCAATCTTCCTTTCGG-1	TNKILC	8.06236
003-039_T0_COL_LP_5p_N1__CGAGCCATCTGTACGA-1	TNKILC	5.50471
003-039_T0_COL_LP_5p_N1__ATCTACTTCTTGCAAG-1	TNKILC	6.95023
003-039_T0_COL_LP_5p_N1__AGGGAGTAGACCACGA-1	TNKILC	6.84621
003-039_T0_COL_LP_5p_N1__AACACGTAGAAGGGTA-1	TNKILC	11.0564
003-039_T0_COL_LP_5p_N1__ACTTACTAGAGGTTAT-1	TNKILC	10.0486
003-039_T0_COL_LP_5p_N1__GACTGCGTCGCCAGCA-1	TNKILC	7.3525
003-039_T0_COL_LP_5p_N1__ACGCCAGCAGCTGTTA-1	TNKILC	5.93785
003-039_T0_COL_LP_5p_N1__GTAACGTGTATATGAG-1	TNKILC	9.19421
003-039_T0_COL_LP_5p_N1__TAAGTGCCACACTGCG-1	TNKILC	4.73982
003-039_T0_COL_LP_5p_N1__AGGGTGACAATGTTGC-1	TNKILC	5.65638
003-039_T0_COL_LP_5p_N1__GAACCTAGTAAGAGGA-1	TNKILC	4.76466
003-039_T0_COL_LP_5p_N1__AGGGAGTTCGCCATAA-1	TNKILC	8.27074
003-039_T0_COL_LP_5p_N1__GAGGTGACAACTGCGC-1	TNKILC	6.55408
003-039_T0_COL_LP_5p_N1__GGTGCGTTCACTATTC-1	TNKILC	3.27673
003-039_T0_COL_LP_5p_N1__ACATCAGAGAGCTTCT-1	TNKILC	6.53728
003-039_T0_COL_LP_5p_N1__CCAGCGACACTTGGAT-1	TNKILC	7.6597
003-039_T0_COL_LP_5p_N1__TGAGCCGGTTGGTTTG-1	TNKILC	8.39366
003-039_T0_COL_LP_5p_N1__GTAACGTGTGAGGCTA-1	TNKILC	11.1788
003-039_T0_COL_LP_5p_N1__TGCTGCTTCACATGCA-1	TNKILC	4.51992
003-039_T0_COL_LP_5p_N1__AGGGTGATCTCAAGTG-1	TNKILC	7.2538
003-039_T0_COL_LP_5p_N1__GACACGCGTTGTCTTT-1	TNKILC	7.17362
003-039_T0_COL_LP_5p_N1__ACGGCCACAATAGCGG-1	TNKILC	6.38378
003-039_T0_COL_LP_5p_N1__TGACGGCCATCACAAC-1	TNKILC	7.8646
003-039_T0_COL_LP_5p_N1__CCACCTATCGAACTGT-1	TNKILC	6.18458
003-039_T0_COL_LP_5p_N1__CGTCAGGCACGTCAGC-1	TNKILC	6.11588
003-039_T0_COL_LP_5p_N1__CCAATCCAGAGATGAG-1	TNKILC	9.56247
003-039_T0_COL_LP_5p_N1__CGACCTTAGAGCTTCT-1	TNKILC	7.25613
003-039_T0_COL_LP_5p_N1__ACTTACTCATCAGTAC-1	TNKILC	8.63689
003-039_T0_COL_LP_5p_N1__ATTACTCCATCCAACA-1	TNKILC	3.29867
003-039_T0_COL_LP_5p_N1__TGCGTGGGTTTGTGTG-1	TNKILC	8.24628
003-039_T0_COL_LP_5p_N1__CATGACAAGACTTTCG-1	TNKILC	7.92304
003-039_T0_COL_LP_5p_N1__CACACAACACTTACGA-1	TNKILC	10.4263
003-039_T0_COL_LP_5p_N1__TAGAGCTGTACATGTC-1	TNKILC	11.6085
003-039_T0_COL_LP_5p_N1__TCTTCGGTCAGAAATG-1	TNKILC	8.37551
003-039_T0_COL_LP_5p_N1__ACTTACTGTCAAAGAT-1	TNKILC	7.46898
003-039_T0_COL_LP_5p_N1__ATCCGAAGTTATGCGT-1	TNKILC	7.09669
003-039_T0_COL_LP_5p_N1__TCTGAGACATAACCTG-1	TNKILC	11.0538
003-039_T0_COL_LP_5p_N1__AGAATAGGTGGTCTCG-1	TNKILC	9.56782
003-039_T0_COL_LP_5p_N1__GCAATCAAGCTAACAA-1	TNKILC	8.02692
003-039_T0_COL_LP_5p_N1__ACTTTCATCCAGATCA-1	TNKILC	8.74025
003-039_T0_COL_LP_5p_N1__TATCTCAGTACATCCA-1	TNKILC	7.44152
003-039_T0_COL_LP_5p_N1__CTCGGAGGTCTTGTCC-1	TNKILC	7.74792
003-039_T0_COL_LP_5p_N1__GGAAAGCAGTATCTCG-1	TNKILC	10.6861
003-039_T0_COL_LP_5p_N1__GTTTCTAAGATATACG-1	TNKILC	6.54131
003-039_T0_COL_LP_5p_N1__ATTGGTGAGACAAGCC-1	TNKILC	3.29392
003-039_T0_COL_LP_5p_N1__TTCCCAGAGTAACCCT-1	TNKILC	5.78072
003-039_T0_COL_LP_5p_N1__CACTCCAAGTATCTCG-1	TNKILC	11.7126
003-039_T0_COL_LP_5p_N1__GCACATACAGTAACGG-1	TNKILC	4.74768
003-039_T0_COL_LP_5p_N1__AGTGGGATCGGCGCAT-1	TNKILC	4.53203
003-039_T0_COL_LP_5p_N1__GAGGTGAGTGATAAGT-1	TNKILC	8.05659
003-039_T0_COL_LP_5p_N1__TTGTAGGGTCCTCTTG-1	TNKILC	4.93627
003-039_T0_COL_LP_5p_N1__CTCTACGGTGAAAGAG-1	TNKILC	8.16623
003-039_T0_COL_LP_5p_N1__GTATCTTTCACTTCAT-1	TNKILC	8.37335
003-039_T0_COL_LP_5p_N1__GAGGTGAAGAGTAAGG-1	TNKILC	6.55327
003-039_T0_COL_LP_5p_N1__AGCGTATGTAACGACG-1	TNKILC	5.21028
003-039_T0_COL_LP_5p_N1__CAGATCAGTTCCACGG-1	TNKILC	5.58988
003-039_T0_COL_LP_5p_N1__TGCTACCAGATCTGAA-1	TNKILC	5.63679
003-039_T0_COL_LP_5p_N1__CCTACACGTTACAGAA-1	TNKILC	7.41341
003-039_T0_COL_LP_5p_N1__TACTCATAGGCCCTTG-1	TNKILC	11.7009
003-039_T0_COL_LP_5p_N1__CTCTAATGTTGTCGCG-1	TNKILC	10.7662
003-039_T0_COL_LP_5p_N1__TAGTGGTCAGGACGTA-1	TNKILC	9.797
003-039_T0_COL_LP_5p_N1__ACTTACTCAGCCTGTG-1	TNKILC	10.0448
003-039_T0_COL_LP_5p_N1__TCAATCTGTCTGATTG-1	TNKILC	3.9949
003-039_T0_COL_LP_5p_N1__TTTACTGGTCTAACGT-1	TNKILC	3.40373
003-039_T0_COL_LP_5p_N1__TACTCGCGTAGCGTAG-1	TNKILC	5.1736
003-039_T0_COL_LP_5p_N1__ACATCAGCATTTGCTT-1	TNKILC	7.12708
003-039_T0_COL_LP_5p_N1__CCATTCGTCGTTGCCT-1	TNKILC	9.57575
003-039_T0_COL_LP_5p_N1__CGAGCCAGTACCCAAT-1	TNKILC	4.44102
003-039_T0_COL_LP_5p_N1__GGGAGATGTATAGTAG-1	TNKILC	7.59967
003-039_T0_COL_LP_5p_N1__CCTACACTCTTGCAAG-1	TNKILC	9.57397
003-039_T0_COL_LP_5p_N1__ACCCACTAGCCCAACC-1	TNKILC	4.32266
003-039_T0_COL_LP_5p_N1__GGGTCTGCAATAGCGG-1	TNKILC	11.0938
003-039_T0_COL_LP_5p_N1__GTTCATTAGCTAACAA-1	TNKILC	5.90132
003-039_T0_COL_LP_5p_N1__GCTCCTACACTAAGTC-1	TNKILC	7.117
003-039_T0_COL_LP_5p_N1__GTAACGTTCAAACGGG-1	TNKILC	6.72998
003-039_T0_COL_LP_5p_N1__CCTAGCTTCATCGGAT-1	TNKILC	8.2357
003-039_T0_COL_LP_5p_N1__CCGGGATTCCAGAAGG-1	TNKILC	6.2789
003-039_T0_COL_LP_5p_N1__GGCTGGTGTTGTACAC-1	TNKILC	6.5273
003-039_T0_COL_LP_5p_N1__TTAACTCGTCCGTGAC-1	TNKILC	5.86211
003-039_T0_COL_LP_5p_N1__GGTATTGAGGACCACA-1	TNKILC	5.17804
003-039_T0_COL_LP_5p_N1__TTCCCAGGTTATGCGT-1	TNKILC	8.52226
003-039_T0_COL_LP_5p_N1__ATCATGGGTAATCACC-1	TNKILC	7.03782
003-039_T0_COL_LP_5p_N1__ATTGGTGGTCGAATCT-1	TNKILC	8.23142
003-039_T0_COL_LP_5p_N1__CTAAGACCAATGAAAC-1	TNKILC	7.11928
003-039_T0_COL_LP_5p_N1__CGTCTACCAGATCCAT-1	TNKILC	6.96626
003-039_T0_COL_LP_5p_N1__CTTTGCGCAGGTGGAT-1	TNKILC	6.88116
003-039_T0_COL_LP_5p_N1__GACGCGTTCAACCAAC-1	TNKILC	8.5034
003-039_T0_COL_LP_5p_N1__TGCACCTGTGATAAAC-1	TNKILC	5.85287
003-039_T0_COL_LP_5p_N1__TGCGGGTAGACAAGCC-1	TNKILC	8.04207
003-039_T0_COL_LP_5p_N1__CACACAAGTCGGATCC-1	TNKILC	7.25433
003-039_T0_COL_LP_5p_N1__GTCCTCACAAGTCTAC-1	TNKILC	7.85608
003-039_T0_COL_LP_5p_N1__ATCCGAAAGCTAGTTC-1	TNKILC	8.1099
003-039_T0_COL_LP_5p_N1__AACTCCCAGGTGCACA-1	TNKILC	5.90028
003-039_T0_COL_LP_5p_N1__GTCAAGTCAGATAATG-1	TNKILC	7.39482
003-039_T0_COL_LP_5p_N1__CAAGATCCACATTTCT-1	TNKILC	6.84385
003-039_T0_COL_LP_5p_N1__CTAGCCTGTTACCGAT-1	TNKILC	7.21535
003-039_T0_COL_LP_5p_N1__GTATTCTTCACATGCA-1	TNKILC	7.02042
003-039_T0_COL_LP_5p_N1__CGATTGATCAAAGTAG-1	TNKILC	5.34222
003-039_T0_COL_LP_5p_N1__TGATTTCAGGCCATAG-1	TNKILC	6.09764
003-039_T0_COL_LP_5p_N1__GACGTGCAGATGCGAC-1	TNKILC	8.93598
003-039_T0_COL_LP_5p_N1__GTCTCGTCACAACTGT-1	TNKILC	6.48388
003-039_T0_COL_LP_5p_N1__GTTTCTAGTACATCCA-1	TNKILC	9.36913
003-039_T0_COL_LP_5p_N1__GTCAAGTCATAGAAAC-1	TNKILC	4.52548
003-039_T0_COL_LP_5p_N1__TACTCATCATCTATGG-1	TNKILC	6.6625
003-039_T0_COL_LP_5p_N1__CCTCAGTTCTTCGGTC-1	TNKILC	7.07452
003-039_T0_COL_LP_5p_N1__GTGCAGCTCACGAAGG-1	TNKILC	7.33401
003-039_T0_COL_LP_5p_N1__GCATACATCCACTCCA-1	TNKILC	7.44063
003-039_T0_COL_LP_5p_N1__ACCCACTTCAACTCTT-1	TNKILC	6.21056
003-039_T0_COL_LP_5p_N1__ACTGAGTCAAGGGTCA-1	TNKILC	5.425
003-039_T0_COL_LP_5p_N1__ACGCAGCTCTTAACCT-1	TNKILC	6.71599
003-039_T0_COL_LP_5p_N1__ATTGGTGAGAGGGATA-1	TNKILC	9.20702
003-039_T0_COL_LP_5p_N1__ACGATGTAGCGTAATA-1	TNKILC	7.45837
003-039_T0_COL_LP_5p_N1__AGAGCTTGTCGACTGC-1	TNKILC	5.73032
003-039_T0_COL_LP_5p_N1__TACTCGCGTCAACTGT-1	TNKILC	4.57969
003-039_T0_COL_LP_5p_N1__TGCGTGGGTGCGAAAC-1	TNKILC	5.85122
003-039_T0_COL_LP_5p_N1__AGAGTGGCATATACCG-1	TNKILC	2.81485
003-039_T0_COL_LP_5p_N1__CCCTCCTCAATGGAGC-1	TNKILC	7.59534
003-039_T0_COL_LP_5p_N1__CACTCCACAAGGTTTC-1	TNKILC	5.82455
003-039_T0_COL_LP_5p_N1__CAAGATCCAGTAACGG-1	TNKILC	6.5422
003-039_T0_COL_LP_5p_N1__CACACTCGTTGGTTTG-1	TNKILC	9.69167
003-039_T0_COL_LP_5p_N1__GAAGCAGCATTAGGCT-1	TNKILC	5.98909
003-039_T0_COL_LP_5p_N1__CTGCCTAAGCCGATTT-1	TNKILC	9.08688
003-039_T0_COL_LP_5p_N1__ACTGTCCGTCCCTTGT-1	TNKILC	7.63192
003-039_T0_COL_LP_5p_N1__CAGGTGCCACAACGTT-1	TNKILC	7.56948
003-039_T0_COL_LP_5p_N1__ATAACGCGTCACTTCC-1	TNKILC	4.96571
003-039_T0_COL_LP_5p_N1__GAACATCTCAACGCTA-1	TNKILC	7.62168
003-039_T0_COL_LP_5p_N1__AAAGATGCACCATCCT-1	TNKILC	6.12411
003-039_T0_COL_LP_5p_N1__GCACATAGTGTTAAGA-1	TNKILC	5.54816
003-039_T0_COL_LP_5p_N1__CAACCTCTCCTAAGTG-1	TNKILC	6.21322
003-039_T0_COL_LP_5p_N1__CCCAATCGTACTCGCG-1	TNKILC	7.8159
003-039_T0_COL_LP_5p_N1__GAACATCAGCCCAATT-1	TNKILC	2.76514
003-039_T0_COL_LP_5p_N1__TTAGGCAGTCTACCTC-1	TNKILC	5.86069
003-039_T0_COL_LP_5p_N1__TGAGCCGGTCTCAACA-1	TNKILC	8.76348
003-039_T0_COL_LP_5p_N1__GTACGTAAGATGTAAC-1	TNKILC	6.83183
003-039_T0_COL_LP_5p_N1__GACTGCGGTTGACGTT-1	TNKILC	7.85369
003-039_T0_COL_LP_5p_N1__TGATTTCTCTGCCCTA-1	TNKILC	6.26774
003-039_T0_COL_LP_5p_N1__GACCTGGCATCGACGC-1	TNKILC	7.22046
003-039_T0_COL_LP_5p_N1__GTCTTCGCAGTGGGAT-1	TNKILC	5.84306
003-039_T0_COL_LP_5p_N1__ACATGGTTCCACTGGG-1	TNKILC	7.23217
003-039_T0_COL_LP_5p_N1__AGCGTATCAATGCCAT-1	TNKILC	4.11862
003-039_T0_COL_LP_5p_N1__GAAATGACATTACCTT-1	TNKILC	4.93811
003-039_T0_COL_LP_5p_N1__CATGACACACAGACAG-1	TNKILC	6.79435
003-039_T0_COL_LP_5p_N1__TATTACCGTGAACCTT-1	TNKILC	5.86861
003-039_T0_COL_LP_5p_N1__TTGAACGCAGTACACT-1	TNKILC	5.64136
003-039_T0_COL_LP_5p_N1__CATCAAGTCGCATGAT-1	TNKILC	5.91578
003-039_T0_COL_LP_5p_N1__TGCGTGGCACCAGCAC-1	TNKILC	9.01248
003-039_T0_COL_LP_5p_N1__GCTGCAGAGAGGACGG-1	TNKILC	7.2112
003-039_T0_COL_LP_5p_N1__GAGGTGACAGGGTTAG-1	TNKILC	5.41676
003-039_T0_COL_LP_5p_N1__GCATGTAAGCACAGGT-1	TNKILC	8.07652
003-039_T0_COL_LP_5p_N1__CTACCCAGTCTTCAAG-1	TNKILC	6.22617
003-039_T0_COL_LP_5p_N1__CTGTTTAGTATAGGGC-1	TNKILC	4.9406
003-039_T0_COL_LP_5p_N1__TCTTCGGGTTCACCTC-1	TNKILC	6.58608
003-039_T0_COL_LP_5p_N1__TTAGGCAGTCCAGTGC-1	TNKILC	7.6623
003-039_T0_COL_LP_5p_N1__CAGCTAATCAGCTTAG-1	TNKILC	6.99493
003-039_T0_COL_LP_5p_N1__TCTGAGAGTCTGGTCG-1	TNKILC	5.76089
003-039_T0_COL_LP_5p_N1__AAAGCAAAGTGTGAAT-1	TNKILC	6.42513
003-039_T0_COL_LP_5p_N1__GGTATTGGTTTAGGAA-1	TNKILC	6.32043
003-039_T0_COL_LP_5p_N1__CAAGGCCAGAGCCCAA-1	TNKILC	6.62326
003-039_T0_COL_LP_5p_N1__CCCTCCTGTCTAAACC-1	TNKILC	6.52907
003-039_T0_COL_LP_5p_N1__CGCGGTACATCGATGT-1	TNKILC	4.44079
003-039_T0_COL_LP_5p_N1__TGAGCATAGTAAGTAC-1	TNKILC	6.29177
003-039_T0_COL_LP_5p_N1__GAGGTGAAGTGGACGT-1	TNKILC	5.45348
003-039_T0_COL_LP_5p_N1__GCTTGAACACACAGAG-1	TNKILC	6.56237
003-039_T0_COL_LP_5p_N1__GACACGCGTTTAAGCC-1	TNKILC	7.25604
003-039_T0_COL_LP_5p_N1__ATGTGTGCAGATTGCT-1	TNKILC	6.7126
003-039_T0_COL_LP_5p_N1__ATAACGCGTAACGTTC-1	TNKILC	5.21065
003-039_T0_COL_LP_5p_N1__CGGTTAACAGCCTTTC-1	TNKILC	8.7192
003-039_T0_COL_LP_5p_N1__GCAGCCACAGTGAGTG-1	TNKILC	6.89708
003-039_T0_COL_LP_5p_N1__CCTACCATCGGCGGTT-1	TNKILC	7.93281
003-039_T0_COL_LP_5p_N1__GGTGTTAAGAGGTAGA-1	TNKILC	4.52379
003-039_T0_COL_LP_5p_N1__TACAGTGGTAGCCTCG-1	TNKILC	6.9583
003-039_T0_COL_LP_5p_N1__ATTCTACTCATCATTC-1	TNKILC	8.44922
003-039_T0_COL_LP_5p_N1__AGAGCTTCAGTCAGAG-1	TNKILC	5.94784
003-039_T0_COL_LP_5p_N1__TATCTCACAAGTAATG-1	TNKILC	10.1219
003-039_T0_COL_LP_5p_N1__CTACCCATCCACGCAG-1	TNKILC	7.67072
003-039_T0_COL_LP_5p_N1__TAGTGGTCATTCTCAT-1	TNKILC	8.02214
003-039_T0_COL_LP_5p_N1__TGAGAGGAGACTTGAA-1	TNKILC	9.52398
003-039_T0_COL_LP_5p_N1__CAGCATAAGGTAAACT-1	TNKILC	4.17632
003-039_T0_COL_LP_5p_N1__CGATTGACAAAGAATC-1	TNKILC	7.94315
003-039_T0_COL_LP_5p_N1__CACACAATCGTGGACC-1	TNKILC	7.06114
003-039_T0_COL_LP_5p_N1__GTCGTAAAGTACTTGC-1	TNKILC	5.77297
003-039_T0_COL_LP_5p_N1__GACTAACGTAGCGTGA-1	TNKILC	7.97287
003-039_T0_COL_LP_5p_N1__CTACGTCCATGCATGT-1	TNKILC	7.6246
003-039_T0_COL_LP_5p_N1__GAAGCAGCACGAGGTA-1	TNKILC	4.82219
003-039_T0_COL_LP_5p_N1__ACTTTCAGTGTGACGA-1	TNKILC	8.31676
003-039_T0_COL_LP_5p_N1__CGGACGTAGCCTTGAT-1	TNKILC	5.88921
003-039_T0_COL_LP_5p_N1__GGCTGGTTCAGTGTTG-1	TNKILC	5.05953
003-039_T0_COL_LP_5p_N1__ACACTGACAGGCTGAA-1	TNKILC	7.25659
003-039_T0_COL_LP_5p_N1__GCCTCTAGTCCGTGAC-1	TNKILC	10.0088
003-039_T0_COL_LP_5p_N1__GGCGACTGTTACAGAA-1	TNKILC	9.14513
003-039_T0_COL_LP_5p_N1__TCCACACAGATGAGAG-1	TNKILC	8.75142
003-039_T0_COL_LP_5p_N1__TGGCTGGTCAATCTCT-1	TNKILC	5.70555
003-039_T0_COL_LP_5p_N1__CTCACACGTGGTTTCA-1	TNKILC	5.97616
003-039_T0_COL_LP_5p_N1__CCGTGGAGTTGAACTC-1	TNKILC	6.1562
003-039_T0_COL_LP_5p_N1__TGGCTGGAGAAGGCCT-1	TNKILC	8.7502
003-039_T0_COL_LP_5p_N1__TATCTCAGTAAAGTCA-1	TNKILC	6.93552
003-039_T0_COL_LP_5p_N1__TCGTAGAGTTACTGAC-1	TNKILC	5.97272
003-039_T0_COL_LP_5p_N1__TGCGCAGGTCTTCTCG-1	TNKILC	8.07866
003-039_T0_COL_LP_5p_N1__ACTTACTGTCGCTTTC-1	TNKILC	10.8303
003-039_T0_COL_LP_5p_N1__GAAACTCAGCACCGCT-1	TNKILC	6.73362
003-039_T0_COL_LP_5p_N1__ACACCAATCACCAGGC-1	TNKILC	8.77038
003-039_T0_COL_LP_5p_N1__GGACAGAGTTCCAACA-1	TNKILC	9.51955
003-039_T0_COL_LP_5p_N1__CAGCATACAAATCCGT-1	TNKILC	8.18486
003-039_T0_COL_LP_5p_N1__TATCAGGGTTGGTAAA-1	TNKILC	8.74418
003-039_T0_COL_LP_5p_N1__CGCTATCGTTGTCTTT-1	TNKILC	5.72365
003-039_T0_COL_LP_5p_N1__TGCTGCTAGAGTACCG-1	TNKILC	5.42919
003-039_T0_COL_LP_5p_N1__AGTGGGAAGGATGGAA-1	TNKILC	7.72028
003-039_T0_COL_LP_5p_N1__CGAATGTCATAGTAAG-1	TNKILC	5.52058
003-039_T0_COL_LP_5p_N1__TTCTACAAGTGTTTGC-1	TNKILC	8.46772
003-039_T0_COL_LP_5p_N1__TACTTACAGAAGATTC-1	TNKILC	5.20694
003-039_T0_COL_LP_5p_N1__ACTTTCACAGCCACCA-1	TNKILC	2.66863
003-039_T0_COL_LP_5p_N1__GACTAACCATGGGACA-1	TNKILC	5.37031
003-039_T0_COL_LP_5p_N1__TGCGCAGGTAAATGTG-1	TNKILC	7.62481
003-039_T0_COL_LP_5p_N1__TTATGCTCAGCATGAG-1	TNKILC	8.70989
003-039_T0_COL_LP_5p_N1__TTCTCAATCATGTCTT-1	TNKILC	5.31923
003-039_T0_COL_LP_5p_N1__AAATGCCTCGTGACAT-1	TNKILC	3.81736
003-039_T0_COL_LP_5p_N1__CCTTTCTAGGTGTTAA-1	TNKILC	7.90032
003-039_T0_COL_LP_5p_N1__CGATCGGTCTTCTGGC-1	TNKILC	6.43918
003-039_T0_COL_LP_5p_N1__CATGGCGAGACAGGCT-1	TNKILC	10.0351
003-039_T0_COL_LP_5p_N1__ACACTGACAAGCTGGA-1	TNKILC	6.52112
003-039_T0_COL_LP_5p_N1__CCATTCGCACGGTAGA-1	TNKILC	7.36151
003-039_T0_COL_LP_5p_N1__CGCCAAGCATACTACG-1	TNKILC	7.21472
003-039_T0_COL_LP_5p_N1__AACGTTGGTTATGCGT-1	TNKILC	4.32658
003-039_T0_COL_LP_5p_N1__CTAGCCTAGAGGTTAT-1	TNKILC	6.62226
003-039_T0_COL_LP_5p_N1__TGCTGCTTCTCTTATG-1	TNKILC	10.364
003-039_T0_COL_LP_5p_N1__GTGCATAAGACGCTTT-1	TNKILC	5.15368
003-039_T0_COL_LP_5p_N1__CTTAACTGTTCAGCGC-1	TNKILC	7.99003
003-039_T0_COL_LP_5p_N1__AGTGAGGTCTCGGACG-1	TNKILC	5.84982
003-039_T0_COL_LP_5p_N1__CCTTCGAGTGCTGTAT-1	TNKILC	5.6917
003-039_T0_COL_LP_5p_N1__TTTCCTCAGACGCACA-1	TNKILC	3.44371
003-039_T0_COL_LP_5p_N1__GACTGCGAGCTAGTGG-1	TNKILC	6.5149
003-039_T0_COL_LP_5p_N1__ATGAGGGCACCAGATT-1	TNKILC	6.98477
003-039_T0_COL_LP_5p_N1__CGAGCACTCTTGAGAC-1	TNKILC	6.87029
003-039_T0_COL_LP_5p_N1__CCCAGTTCAAATACAG-1	TNKILC	6.53026
003-039_T0_COL_LP_5p_N1__GGGACCTGTCTTCGTC-1	TNKILC	6.13858
003-039_T0_COL_LP_5p_N1__AGTGAGGAGTACCGGA-1	TNKILC	6.97574
003-039_T0_COL_LP_5p_N1__GTTCATTGTGGTTTCA-1	TNKILC	5.23189
003-039_T0_COL_LP_5p_N1__GCTGGGTAGTTCCACA-1	TNKILC	4.38881
003-039_T0_COL_LP_5p_N1__AGCGGTCGTATGAAAC-1	TNKILC	8.16679
003-039_T0_COL_LP_5p_N1__ACATGGTCACCTGGTG-1	TNKILC	5.68581
003-039_T0_COL_LP_5p_N1__GTGTTAGAGTTCGATC-1	TNKILC	6.17417
003-039_T0_COL_LP_5p_N1__ACACCCTAGCTGTTCA-1	TNKILC	6.66008
003-039_T0_COL_LP_5p_N1__ATCATCTAGGGATACC-1	TNKILC	8.495
003-039_T0_COL_LP_5p_N1__GACACGCGTCAGAATA-1	TNKILC	5.96353
003-039_T0_COL_LP_5p_N1__CCGTACTAGCATGGCA-1	TNKILC	8.18521
003-039_T0_COL_LP_5p_N1__AGGGATGCAGGGTACA-1	TNKILC	5.61637
003-039_T0_COL_LP_5p_N1__CTTAGGAGTGTTCTTT-1	TNKILC	6.51179
003-039_T0_COL_LP_5p_N1__AGGCCGTCAAGGTGTG-1	TNKILC	7.37519
003-039_T0_COL_LP_5p_N1__GCTGCGAAGTCTCGGC-1	TNKILC	11.4096
003-039_T0_COL_LP_5p_N1__CTCGAGGCATGGTCAT-1	TNKILC	6.83633
003-039_T0_COL_LP_5p_N1__CTGATAGTCACAGGCC-1	TNKILC	8.52277
003-039_T0_COL_LP_5p_N1__TCGCGTTAGTACTTGC-1	TNKILC	7.437
003-039_T0_COL_LP_5p_N1__CTCCTAGCATTATCTC-1	TNKILC	6.01834
003-039_T0_COL_LP_5p_N1__CCTTCCCAGCTCCTTC-1	TNKILC	8.20383
003-039_T0_COL_LP_5p_N1__TGAGCATGTGAGGCTA-1	TNKILC	10.5178
003-039_T0_COL_LP_5p_N1__CATGACAGTAGCGTAG-1	TNKILC	6.47328
003-039_T0_COL_LP_5p_N1__GCTGCTTCAGCTATTG-1	TNKILC	8.22756
003-039_T0_COL_LP_5p_N1__CCTTACGCAGTAAGAT-1	TNKILC	7.52964
003-039_T0_COL_LP_5p_N1__TGGCGCAAGCAGGTCA-1	TNKILC	6.64328
003-039_T0_COL_LP_5p_N1__GCATGTAGTAATAGCA-1	TNKILC	8.21111
003-039_T0_COL_LP_5p_N1__ATGTGTGGTGTTGAGG-1	TNKILC	6.10688
003-039_T0_COL_LP_5p_N1__CAGAGAGCACCTCGTT-1	TNKILC	8.24001
003-039_T0_COL_LP_5p_N1__CTCCTAGTCCCTTGCA-1	TNKILC	5.92228
003-039_T0_COL_LP_5p_N1__CTAAGACAGTGTACGG-1	TNKILC	11.9012
003-039_T0_COL_LP_5p_N1__AGGCCACGTGCTGTAT-1	TNKILC	7.24906
003-039_T0_COL_LP_5p_N1__TGGCTGGAGCCTTGAT-1	TNKILC	9.85212
003-039_T0_COL_LP_5p_N1__CAACCTCTCGGTGTCG-1	TNKILC	5.45377
003-039_T0_COL_LP_5p_N1__CGCCAAGCACAGGTTT-1	TNKILC	7.50973
003-039_T0_COL_LP_5p_N1__CAAGTTGAGTGAAGTT-1	TNKILC	6.85423
003-039_T0_COL_LP_5p_N1__GTTAAGCAGTGTGAAT-1	TNKILC	6.50799
003-039_T0_COL_LP_5p_N1__CACATTTCAGTCCTTC-1	TNKILC	7.83376
003-039_T0_COL_LP_5p_N1__GATGAGGAGTTCGCGC-1	TNKILC	4.70988
003-039_T0_COL_LP_5p_N1__CGAGCACAGTGTGAAT-1	TNKILC	16.0385
003-039_T0_COL_LP_5p_N1__TACTTACTCGGAATCT-1	TNKILC	9.22926
003-039_T0_COL_LP_5p_N1__CGTTCTGCAGTTTACG-1	TNKILC	9.07122
003-039_T0_COL_LP_5p_N1__TCATTACGTCACAAGG-1	TNKILC	7.39592
003-039_T0_COL_LP_5p_N1__CGTTAGACAATGGATA-1	TNKILC	6.71016
003-039_T0_COL_LP_5p_N1__GAACATCGTACTCTCC-1	TNKILC	7.67464
003-039_T0_COL_LP_5p_N1__ACTGTCCCAGGTGCCT-1	TNKILC	7.12197
003-039_T0_COL_LP_5p_N1__AAGTCTGTCAGCGACC-1	TNKILC	6.99684
003-039_T0_COL_LP_5p_N1__ACGATACCACCGAATT-1	TNKILC	8.12099
003-039_T0_COL_LP_5p_N1__TGTCCCATCGTTGACA-1	TNKILC	8.23991
003-039_T0_COL_LP_5p_N1__GCACATAGTCATACTG-1	TNKILC	9.94053
003-039_T0_COL_LP_5p_N1__TCGGTAAAGATACACA-1	TNKILC	7.18693
003-039_T0_COL_LP_5p_N1__CTAACTTGTCCTCCAT-1	TNKILC	5.51328
003-039_T0_COL_LP_5p_N1__GATCGATAGCTTTGGT-1	TNKILC	5.27815
003-039_T0_COL_LP_5p_N1__GGACAAGTCGCTTAGA-1	TNKILC	8.24721
003-039_T0_COL_LP_5p_N1__GGTGCGTAGACTACAA-1	TNKILC	6.2493
003-039_T0_COL_LP_5p_N1__GTAGTCACAATGAAAC-1	TNKILC	7.58797
003-039_T0_COL_LP_5p_N1__CGCTTCAGTGAGCGAT-1	TNKILC	7.45688
003-039_T0_COL_LP_5p_N1__CATGCCTGTCTTTCAT-1	TNKILC	9.55532
003-039_T0_COL_LP_5p_N1__CACCACTGTACTTCTT-1	TNKILC	6.54178
003-039_T0_COL_LP_5p_N1__AGTGAGGCAGATGAGC-1	TNKILC	6.51784
003-039_T0_COL_LP_5p_N1__TGCCCTATCTGTGCAA-1	TNKILC	6.60249
003-039_T0_COL_LP_5p_N1__CATCAGAAGGTTACCT-1	TNKILC	5.32021
003-039_T0_COL_LP_5p_N1__CAAGGCCGTCGCATCG-1	TNKILC	5.91292
003-039_T0_COL_LP_5p_N1__CGAGCCAGTAGGGACT-1	TNKILC	10.1371
003-039_T0_COL_LP_5p_N1__CGCGGTATCCCTTGCA-1	TNKILC	7.5732
003-039_T0_COL_LP_5p_N1__ACACCAAAGGAGTTTA-1	TNKILC	8.29571
003-039_T0_COL_LP_5p_N1__GGGCATCCAGCTCCGA-1	TNKILC	7.54486
003-039_T0_COL_LP_5p_N1__AGCGTATGTAGAAAGG-1	TNKILC	5.49134
003-039_T0_COL_LP_5p_N1__TAAACCGGTATCAGTC-1	TNKILC	5.79799
003-039_T0_COL_LP_5p_N1__GTATTCTCAAGCCCAC-1	TNKILC	7.58355
003-039_T0_COL_LP_5p_N1__TCAATCTGTCTAAACC-1	TNKILC	7.70436
003-039_T0_COL_LP_5p_N1__CTGTGCTAGCCAGAAC-1	TNKILC	7.80227
003-039_T0_COL_LP_5p_N1__TGGCTGGAGTCCTCCT-1	TNKILC	6.67328
003-039_T0_COL_LP_5p_N1__TAGGCATCACGTTGGC-1	TNKILC	8.48505
003-039_T0_COL_LP_5p_N1__CAACCTCTCCCGGATG-1	TNKILC	5.17856
003-039_T0_COL_LP_5p_N1__CGTCACTAGAGAACAG-1	TNKILC	6.00044
003-039_T0_COL_LP_5p_N1__TCCCGATGTTATGTGC-1	TNKILC	7.61027
003-039_T0_COL_LP_5p_N1__GCCAAATCATCACCCT-1	TNKILC	8.04335
003-039_T0_COL_LP_5p_N1__GTAACGTGTTGAACTC-1	TNKILC	9.15625
003-039_T0_COL_LP_5p_N1__AGCAGCCGTGTAAGTA-1	TNKILC	11.3359
003-039_T0_COL_LP_5p_N1__TGAGCATCATTCTCAT-1	TNKILC	2.52027
003-039_T0_COL_LP_5p_N1__GATCAGTCATATACCG-1	TNKILC	7.46033
003-039_T0_COL_LP_5p_N1__GATCGATCAGTAACGG-1	TNKILC	4.53212
003-039_T0_COL_LP_5p_N1__GAAATGAAGATCCGAG-1	TNKILC	6.56266
003-039_T0_COL_LP_5p_N1__GGGACCTCAGCCTATA-1	TNKILC	8.74038
003-039_T0_COL_LP_5p_N1__TGTTCCGCAGTAAGAT-1	TNKILC	7.45148
003-039_T0_COL_LP_5p_N1__TGAGAGGGTAAATGTG-1	TNKILC	8.23776
003-039_T0_COL_LP_5p_N1__TCATTTGCATTGTGCA-1	TNKILC	4.37229
003-039_T0_COL_LP_5p_N1__CAGAGAGAGTAGCCGA-1	TNKILC	6.63307
003-039_T0_COL_LP_5p_N1__CTCGGAGGTAAGGGAA-1	TNKILC	7.37822
003-039_T0_COL_LP_5p_N1__CCTACCAAGCACGCCT-1	TNKILC	5.41881
003-039_T0_COL_LP_5p_N1__CGAGAAGCATGATCCA-1	TNKILC	6.54485
003-039_T0_COL_LP_5p_N1__CTCGTCACAAGCCGTC-1	TNKILC	8.37481
003-039_T0_COL_LP_5p_N1__CTAGCCTAGTTCCACA-1	TNKILC	7.07854
003-039_T0_COL_LP_5p_N1__CTCACACAGCTAACTC-1	TNKILC	5.89261
003-039_T0_COL_LP_5p_N1__TGCTGCTGTCCAAGTT-1	TNKILC	5.5917
003-039_T0_COL_LP_5p_N1__CGCTGGATCCGCATAA-1	TNKILC	7.07312
003-039_T0_COL_LP_5p_N1__CGGACTGAGATATGCA-1	TNKILC	7.14908
003-039_T0_COL_LP_5p_N1__AACGTTGAGTTCGATC-1	TNKILC	8.81763
003-039_T0_COL_LP_5p_N1__TGCACCTAGCCAACAG-1	TNKILC	7.03543
003-039_T0_COL_LP_5p_N1__CTACCCAAGAGACTTA-1	TNKILC	8.34366
003-039_T0_COL_LP_5p_N1__GGGAGATGTTATCGGT-1	TNKILC	7.78464
003-039_T0_COL_LP_5p_N1__CTCCTAGGTGAAGGCT-1	TNKILC	9.72142
003-039_T0_COL_LP_5p_N1__GTCCTCAGTAGCGCAA-1	TNKILC	8.98651
003-039_T0_COL_LP_5p_N1__AGATCTGAGGCTAGGT-1	TNKILC	8.87497
003-039_T0_COL_LP_5p_N1__TACTTACGTACAGCAG-1	TNKILC	6.20707
003-039_T0_COL_LP_5p_N1__GGCTGGTTCTTATCTG-1	TNKILC	6.47362
003-039_T0_COL_LP_5p_N1__TAGGCATGTCGACTGC-1	TNKILC	5.74972
003-039_T0_COL_LP_5p_N1__CATATGGTCTCTTGAT-1	TNKILC	6.71196
003-039_T0_COL_LP_5p_N1__AACTCTTAGACCCACC-1	TNKILC	5.92214
003-039_T0_COL_LP_5p_N1__CACATTTGTGTGGCTC-1	TNKILC	7.01749
003-039_T0_COL_LP_5p_N1__TCAATCTTCCGTTGTC-1	TNKILC	8.76569
003-039_T0_COL_LP_5p_N1__TACGGTACAGGTTTCA-1	TNKILC	5.97179
003-039_T0_COL_LP_5p_N1__CTCGGAGCATACTCTT-1	TNKILC	7.38329
003-039_T0_COL_LP_5p_N1__CTAGCCTCAGCTATTG-1	TNKILC	5.02687
003-039_T0_COL_LP_5p_N1__TGGTTAGCAGTGGAGT-1	TNKILC	6.77728
003-039_T0_COL_LP_5p_N1__CTAATGGCAATGGAAT-1	TNKILC	7.13808
003-039_T0_COL_LP_5p_N1__TGCCCTAAGTGCTGCC-1	TNKILC	8.29122
003-039_T0_COL_LP_5p_N1__TGCCAAACAGACAGGT-1	TNKILC	4.9329
003-039_T0_COL_LP_5p_N1__CTAAGACGTCCGAAGA-1	TNKILC	12.1655
003-039_T0_COL_LP_5p_N1__CCGGGATTCAAAGTAG-1	TNKILC	7.7624
003-039_T0_COL_LP_5p_N1__TACAGTGTCTCAACTT-1	TNKILC	6.55502
003-039_T0_COL_LP_5p_N1__ACTTACTCAATGAAAC-1	TNKILC	7.74853
003-039_T0_COL_LP_5p_N1__CGAACATCACCAGCAC-1	TNKILC	5.26127
003-039_T0_COL_LP_5p_N1__CACACCTCACCAGGTC-1	TNKILC	7.32094
003-039_T0_COL_LP_5p_N1__GAAATGATCTTACCTA-1	TNKILC	4.41658
003-039_T0_COL_LP_5p_N1__CACAGGCCAGACGTAG-1	TNKILC	12.2921
003-039_T0_COL_LP_5p_N1__ACACCCTCAAGCGAGT-1	TNKILC	7.27026
003-039_T0_COL_LP_5p_N1__CGGGTCAAGGCCGAAT-1	TNKILC	5.7786
003-039_T0_COL_LP_5p_N1__GCTTCCACAAAGGAAG-1	TNKILC	10.8947
003-039_T0_COL_LP_5p_N1__CACCTTGGTCTTGCGG-1	TNKILC	8.36124
003-039_T0_COL_LP_5p_N1__CGTCCATCACGCTTTC-1	TNKILC	5.08515
003-039_T0_COL_LP_5p_N1__GTTACAGAGAAGAAGC-1	TNKILC	9.81849
003-039_T0_COL_LP_5p_N1__TTAACTCAGGATGGTC-1	TNKILC	9.12299
003-039_T0_COL_LP_5p_N1__CAACCAACATTCGACA-1	TNKILC	4.56296
003-039_T0_COL_LP_5p_N1__CTAGCCTAGTAGATGT-1	TNKILC	8.48847
003-039_T0_COL_LP_5p_N1__ACTTACTGTGCCTGGT-1	TNKILC	10.6592
003-039_T0_COL_LP_5p_N1__CCTTCGAAGGTTCCTA-1	TNKILC	9.21567
003-039_T0_COL_LP_5p_N1__CGTCACTTCACTCCTG-1	TNKILC	6.08114
003-039_T0_COL_LP_5p_N1__GCCTCTATCTACCTGC-1	TNKILC	6.2882
003-039_T0_COL_LP_5p_N1__ACAGCTACATAAAGGT-1	TNKILC	6.93523
003-039_T0_COL_LP_5p_N1__TGTGTTTGTAGCTAAA-1	TNKILC	6.97028
003-039_T0_COL_LP_5p_N1__GCATGATCACCAGCAC-1	TNKILC	8.08111
003-039_T0_COL_LP_5p_N1__GATTCAGGTATGCTTG-1	TNKILC	9.15598
003-039_T0_COL_LP_5p_N1__TCATTACCACAGGAGT-1	TNKILC	6.84499
003-039_T0_COL_LP_5p_N1__GGCTCGAAGGTGACCA-1	TNKILC	6.72859
003-039_T0_COL_LP_5p_N1__TTGGCAATCCGTCAAA-1	TNKILC	7.3448
003-039_T0_COL_LP_5p_N1__GTTCGGGGTTAAGATG-1	TNKILC	5.98504
003-039_T0_COL_LP_5p_N1__TCGAGGCCACCAGGCT-1	TNKILC	7.38256
003-039_T0_COL_LP_5p_N1__TAGACCAAGCTAGGCA-1	TNKILC	6.94419
003-039_T0_COL_LP_5p_N1__GAGTCCGCACAACTGT-1	TNKILC	7.20436
003-039_T0_COL_LP_5p_N1__GTATTCTTCTTATCTG-1	TNKILC	8.67151
003-039_T0_COL_LP_5p_N1__GATCGTAAGCTGTCTA-1	TNKILC	3.2451
003-039_T0_COL_LP_5p_N1__GCTCCTACACGTCAGC-1	TNKILC	9.60487
003-039_T0_COL_LP_5p_N1__GACCAATCATCTGGTA-1	TNKILC	5.78507
003-039_T0_COL_LP_5p_N1__TTGTAGGAGCTTTGGT-1	TNKILC	4.11625
003-039_T0_COL_LP_5p_N1__GACACGCCATTTCACT-1	TNKILC	7.16891
003-039_T0_COL_LP_5p_N1__CCTAAAGAGGGAGTAA-1	TNKILC	13.3396
003-039_T0_COL_LP_5p_N1__TGCCCATTCACAATGC-1	TNKILC	5.71506
003-039_T0_COL_LP_5p_N1__GCAGTTATCCATTCTA-1	TNKILC	8.10227
003-039_T0_COL_LP_5p_N1__ATTGGACCAATGCCAT-1	TNKILC	5.68626
003-039_T0_COL_LP_5p_N1__TACACGAGTGATAAGT-1	TNKILC	3.67928
003-039_T0_COL_LP_5p_N1__AACCATGTCAACACAC-1	TNKILC	8.47192
003-039_T0_COL_LP_5p_N1__CTGTTTAAGACGCTTT-1	TNKILC	8.36152
003-039_T0_COL_LP_5p_N1__ATCATCTGTCCCTTGT-1	TNKILC	10.7972
003-039_T0_COL_LP_5p_N1__CACATAGGTCATCGGC-1	TNKILC	9.16013
003-039_T0_COL_LP_5p_N1__TGACTTTGTCAGCTAT-1	TNKILC	4.74227
003-039_T0_COL_LP_5p_N1__TTTGGTTCATGTAGTC-1	TNKILC	7.73648
003-039_T0_COL_LP_5p_N1__GTGGGTCCAGATGAGC-1	TNKILC	7.90659
003-039_T0_COL_LP_5p_N1__GAACATCGTTGTACAC-1	TNKILC	7.01617
003-039_T0_COL_LP_5p_N1__CTTGGCTAGTAATCCC-1	TNKILC	5.71812
003-039_T0_COL_LP_5p_N1__TGGTTCCTCTAAGCCA-1	TNKILC	7.03346
003-039_T0_COL_LP_5p_N1__GATGAGGAGATATGCA-1	TNKILC	6.26409
003-039_T0_COL_LP_5p_N1__GGCCGATAGCAGCCTC-1	TNKILC	6.88843
003-039_T0_COL_LP_5p_N1__CTCCTAGGTCGCATAT-1	TNKILC	7.91026
003-039_T0_COL_LP_5p_N1__CTGAAACTCAGGCAAG-1	TNKILC	8.05005
003-039_T0_COL_LP_5p_N1__ACCAGTAAGAAAGTGG-1	TNKILC	5.14805
003-039_T0_COL_LP_5p_N1__TTTGGTTCAGTTAACC-1	TNKILC	8.07553
003-039_T0_COL_LP_5p_N1__GTGGGTCTCTCGAGTA-1	TNKILC	6.6406
003-039_T0_COL_LP_5p_N1__GGGACCTCAGGACCCT-1	TNKILC	5.80337
003-039_T0_COL_LP_5p_N1__TACAGTGCATTCTCAT-1	TNKILC	9.4209
003-039_T0_COL_LP_5p_N1__CCTACCATCCACGTTC-1	TNKILC	4.90042
003-039_T0_COL_LP_5p_N1__CCTTACGGTGCCTGCA-1	TNKILC	9.83222
003-039_T0_COL_LP_5p_N1__GTTAAGCTCGAATGCT-1	TNKILC	7.46567
003-039_T0_COL_LP_5p_N1__AACTCAGCAATCGAAA-1	TNKILC	5.3034
003-039_T0_COL_LP_5p_N1__TGACAACAGATCTGCT-1	TNKILC	7.52341
003-039_T0_COL_LP_5p_N1__ACTTTCACAAAGAATC-1	TNKILC	5.12607
003-039_T0_COL_LP_5p_N1__GCACTCTGTGCACTTA-1	TNKILC	8.06286
003-039_T0_COL_LP_5p_N1__CGGACACGTCGAACAG-1	TNKILC	6.96962
003-039_T0_COL_LP_5p_N1__GCGCAACAGGTGACCA-1	TNKILC	6.36011
003-039_T0_COL_LP_5p_N1__ACTGTCCTCCTATGTT-1	TNKILC	7.00175
003-039_T0_COL_LP_5p_N1__TACGGGCCACCACGTG-1	TNKILC	6.77478
003-039_T0_COL_LP_5p_N1__GTCTCGTGTACGAAAT-1	TNKILC	6.51415
003-039_T0_COL_LP_5p_N1__GCGCGATGTCTAGAGG-1	TNKILC	13.6619
003-039_T0_COL_LP_5p_N1__TCGTAGAAGTCTCGGC-1	TNKILC	5.0319
003-039_T0_COL_LP_5p_N1__GCAGTTATCGCATGGC-1	TNKILC	6.00018
003-039_T0_COL_LP_5p_N1__GCGAGAAGTAGATTAG-1	TNKILC	3.75107
003-039_T0_COL_LP_5p_N1__CAGGTGCGTTCAGACT-1	TNKILC	6.43735
003-039_T0_COL_LP_5p_N1__TCGGTAATCCTACAGA-1	TNKILC	5.88766
003-039_T0_COL_LP_5p_N1__CTACCCAGTGATGTCT-1	TNKILC	8.49128
003-039_T0_COL_LP_5p_N1__CACATAGCACACATGT-1	TNKILC	7.85588
003-039_T0_COL_LP_5p_N1__GGACAAGAGACACTAA-1	TNKILC	6.32135
003-039_T0_COL_LP_5p_N1__TGAGAGGCACTTACGA-1	TNKILC	9.44666
003-039_T0_COL_LP_5p_N1__ATCACGAAGAGACGAA-1	TNKILC	6.51655
003-039_T0_COL_LP_5p_N1__ACTGTCCAGACTAGAT-1	TNKILC	7.43625
003-039_T0_COL_LP_5p_N1__CTAATGGCAGATCTGT-1	TNKILC	4.98246
003-039_T0_COL_LP_5p_N1__GACAGAGGTTCCAACA-1	TNKILC	5.90134
003-039_T0_COL_LP_5p_N1__CATCCACTCCTCCTAG-1	TNKILC	3.58338
003-039_T0_COL_LP_5p_N1__CGCTATCCAAGTAGTA-1	TNKILC	6.71864
003-039_T0_COL_LP_5p_N1__TTGTAGGAGGGTATCG-1	TNKILC	6.81433
003-039_T0_COL_LP_5p_N1__CTCTGGTCAGCAGTTT-1	TNKILC	6.09144
003-039_T0_COL_LP_5p_N1__TGGACGCCAATCTGCA-1	TNKILC	4.2004
003-039_T0_COL_LP_5p_N1__GCTGGGTTCGCAAACT-1	TNKILC	6.28019
003-039_T0_COL_LP_5p_N1__TGGTTAGTCCCAAGAT-1	TNKILC	9.20299
003-039_T0_COL_LP_5p_N1__AGCAGCCGTTATGCGT-1	TNKILC	8.31204
003-039_T0_COL_LP_5p_N1__CAGATCAAGTTGAGTA-1	TNKILC	8.03168
003-039_T0_COL_LP_5p_N1__TCGTAGAGTTTGACAC-1	TNKILC	5.33482
003-039_T0_COL_LP_5p_N1__CCTTACGTCATATCGG-1	TNKILC	9.72157
003-039_T0_COL_LP_5p_N1__AGACGTTCACGTGAGA-1	TNKILC	4.72297
003-039_T0_COL_LP_5p_N1__ATAGACCGTCGCCATG-1	TNKILC	8.28813
003-039_T0_COL_LP_5p_N1__CGCTTCAGTAGTAGTA-1	TNKILC	5.6698
003-039_T0_COL_LP_5p_N1__CCGTTCAGTTCCATGA-1	TNKILC	6.51982
003-039_T0_COL_LP_5p_N1__TCTTTCCAGAGCCCAA-1	TNKILC	7.91152
003-039_T0_COL_LP_5p_N1__GTTTCTATCTGAGGGA-1	TNKILC	7.65343
003-039_T0_COL_LP_5p_N1__AGAGTGGCAATAACGA-1	TNKILC	6.5166
003-039_T0_COL_LP_5p_N1__ATCCACCGTACCAGTT-1	TNKILC	7.49354
003-039_T0_COL_LP_5p_N1__ATTTCTGTCCCTCTTT-1	TNKILC	3.0702
003-039_T0_COL_LP_5p_N1__CCTTTCTTCGCATGGC-1	TNKILC	7.30595
003-039_T0_COL_LP_5p_N1__ACACCAACACGTGAGA-1	TNKILC	10.9913
003-039_T0_COL_LP_5p_N1__ACGCAGCCATGGTCAT-1	TNKILC	4.38285
003-039_T0_COL_LP_5p_N1__TGCCCTATCCAGAAGG-1	TNKILC	7.30175
003-039_T0_COL_LP_5p_N1__GGAGCAACATTGAGCT-1	TNKILC	5.69903
003-039_T0_COL_LP_5p_N1__GTTCGGGGTCTAGAGG-1	TNKILC	7.71065
003-039_T0_COL_LP_5p_N1__ATCTACTAGCTACCGC-1	TNKILC	6.2128
003-039_T0_COL_LP_5p_N1__ACGGCCAGTTATCACG-1	TNKILC	6.6918
003-039_T0_COL_LP_5p_N1__ACGTCAAGTAGATTAG-1	TNKILC	7.70457
003-039_T0_COL_LP_5p_N1__ACATCAGAGGTGCTAG-1	TNKILC	6.50444
003-039_T0_COL_LP_5p_N1__GACCTGGGTTACTGAC-1	TNKILC	8.96978
003-039_T0_COL_LP_5p_N1__TATCAGGGTTTAGCTG-1	TNKILC	3.49893
003-039_T0_COL_LP_5p_N1__GACGTTACAAGCTGTT-1	TNKILC	8.14789
003-039_T0_COL_LP_5p_N1__GGCGACTCAGACACTT-1	TNKILC	4.78109
003-039_T0_COL_LP_5p_N1__GATCTAGAGTCAAGCG-1	TNKILC	4.76082
003-039_T0_COL_LP_5p_N1__GCTGGGTAGACTGGGT-1	TNKILC	6.33398
003-039_T0_COL_LP_5p_N1__AGGCCACAGATGTAAC-1	TNKILC	6.65398
003-039_T0_COL_LP_5p_N1__ATCTACTCATCCCACT-1	TNKILC	6.85478
003-039_T0_COL_LP_5p_N1__CGGACGTGTCAGATAA-1	TNKILC	6.32791
003-039_T0_COL_LP_5p_N1__GCTCCTATCCATGAGT-1	TNKILC	5.78405
003-039_T0_COL_LP_5p_N1__CCTAGCTGTCTTCAAG-1	TNKILC	6.92126
003-039_T0_COL_LP_5p_N1__GTCTCGTCACGAGGTA-1	TNKILC	7.254
003-039_T0_COL_LP_5p_N1__CTACATTCAATGGAGC-1	TNKILC	10.3458
003-039_T0_COL_LP_5p_N1__GAAATGACATGAAGTA-1	TNKILC	3.19128
003-039_T0_COL_LP_5p_N1__TACTTGTCAGTAAGAT-1	TNKILC	5.70362
003-039_T0_COL_LP_5p_N1__GGGATGAGTTATCCGA-1	TNKILC	11.5201
003-039_T0_COL_LP_5p_N1__TAAGAGACACGTCTCT-1	TNKILC	6.17487
003-039_T0_COL_LP_5p_N1__ATGCGATGTCTCAACA-1	TNKILC	6.90672
003-039_T0_COL_LP_5p_N1__AGTAGTCGTTATGCGT-1	TNKILC	6.98206
003-039_T0_COL_LP_5p_N1__TTAGGCATCTGGTATG-1	TNKILC	8.80592
003-039_T0_COL_LP_5p_N1__AGCTTGAAGCCCAATT-1	TNKILC	8.30215
003-039_T0_COL_LP_5p_N1__CGTGAGCGTGCAGACA-1	TNKILC	7.55304
003-039_T0_COL_LP_5p_N1__GTCACAAAGCTGAACG-1	TNKILC	3.51526
003-039_T0_COL_LP_5p_N1__CAGATCATCAGATAAG-1	TNKILC	7.57089
003-039_T0_COL_LP_5p_N1__CAGCCGACAGACAGGT-1	TNKILC	6.74532
003-039_T0_COL_LP_5p_N1__GAGTCCGTCTGTTTGT-1	TNKILC	6.55157
003-039_T0_COL_LP_5p_N1__AGTAGTCTCCCTGACT-1	TNKILC	6.78373
003-039_T0_COL_LP_5p_N1__GACACGCAGCCGTCGT-1	TNKILC	5.74139
003-039_T0_COL_LP_5p_N1__CTTCTCTTCCTTGACC-1	TNKILC	6.66114
003-039_T0_COL_LP_5p_N1__ACGCCGAGTTCGCTAA-1	TNKILC	4.43418
003-039_T0_COL_LP_5p_N1__CACAGTAAGTCAAGCG-1	TNKILC	6.91226
003-039_T0_COL_LP_5p_N1__CATCCACAGCTCCTCT-1	TNKILC	8.77911
003-039_T0_COL_LP_5p_N1__TTTGTCATCTCGTTTA-1	TNKILC	8.58783
003-039_T0_COL_LP_5p_N1__GCTGCGAGTCGACTAT-1	TNKILC	5.73099
003-039_T0_COL_LP_5p_N1__TTATGCTTCAACTCTT-1	TNKILC	6.69336
003-039_T0_COL_LP_5p_N1__CAACTAGTCTTGTACT-1	TNKILC	8.25366
003-039_T0_COL_LP_5p_N1__TAAACCGCACATCTTT-1	TNKILC	6.97965
003-039_T0_COL_LP_5p_N1__AACTTTCAGGCTATCT-1	TNKILC	8.63349
003-039_T0_COL_LP_5p_N1__TTCGAAGTCCGTAGTA-1	TNKILC	6.18444
003-039_T0_COL_LP_5p_N1__AGCATACCAATCACAC-1	TNKILC	5.86927
003-039_T0_COL_LP_5p_N1__GGTGAAGCAACACCTA-1	TNKILC	8.87454
003-039_T0_COL_LP_5p_N1__ACTGTCCGTAGGAGTC-1	TNKILC	7.86762
003-039_T0_COL_LP_5p_N1__GGCCGATAGTATTGGA-1	TNKILC	4.92201
003-039_T0_COL_LP_5p_N1__CGTCCATGTTTACTCT-1	TNKILC	5.72129
003-039_T0_COL_LP_5p_N1__AACTCCCAGTTGTCGT-1	TNKILC	8.47663
003-039_T0_COL_LP_5p_N1__CCTACACGTCCGTTAA-1	TNKILC	6.07557
003-039_T0_COL_LP_5p_N1__AACCGCGCAATTCCTT-1	TNKILC	6.20359
003-039_T0_COL_LP_5p_N1__ACTTGTTCACCAACCG-1	TNKILC	10.5808
003-039_T0_COL_LP_5p_N1__AGACGTTTCATAAAGG-1	TNKILC	7.02029
003-039_T0_COL_LP_5p_N1__CCACTACCATTTGCTT-1	TNKILC	4.73562
003-039_T0_COL_LP_5p_N1__CGGACGTTCTGGTGTA-1	TNKILC	8.53853
003-039_T0_COL_LP_5p_N1__TTCTCAAAGCCACTAT-1	TNKILC	8.50394
003-039_T0_COL_LP_5p_N1__TACTCATCACATTCGA-1	TNKILC	7.30717
003-039_T0_COL_LP_5p_N1__GATCAGTTCAAACGGG-1	TNKILC	6.77484
003-039_T0_COL_LP_5p_N1__CTACCCATCAAAGTAG-1	TNKILC	6.98437
003-039_T0_COL_LP_5p_N1__CCCAATCGTAATAGCA-1	TNKILC	5.09925
003-039_T0_COL_LP_5p_N1__TGCGGGTTCGCAAGCC-1	TNKILC	6.00607
003-039_T0_COL_LP_5p_N1__CAGCAGCAGTCATCCA-1	TNKILC	7.23822
003-039_T0_COL_LP_5p_N1__GTGCATATCAGCGATT-1	TNKILC	6.20481
003-039_T0_COL_LP_5p_N1__AATCGGTGTCTCCACT-1	TNKILC	7.07007
003-039_T0_COL_LP_5p_N1__GCTCTGTCACGCGAAA-1	TNKILC	4.8299
003-039_T0_COL_LP_5p_N1__ACTTTCATCTTCGGTC-1	TNKILC	4.74948
003-039_T0_COL_LP_5p_N1__ACCGTAAGTATCTGCA-1	TNKILC	5.01309
003-039_T0_COL_LP_5p_N1__GCATACAAGCAGACTG-1	TNKILC	6.20029
003-039_T0_COL_LP_5p_N1__CGGTTAAAGGCTAGAC-1	TNKILC	6.61802
003-039_T0_COL_LP_5p_N1__TACTCATCACATCCGG-1	TNKILC	8.19485
003-039_T0_COL_LP_5p_N1__CGACTTCTCTCAAGTG-1	TNKILC	6.31132
003-039_T0_COL_LP_5p_N1__GTACTCCAGTGGTAAT-1	TNKILC	4.13851
003-039_T0_COL_LP_5p_N1__GATCGATAGGAGTTTA-1	TNKILC	12.3695
003-039_T0_COL_LP_5p_N1__AGCGTATAGTGGCACA-1	TNKILC	6.76722
003-039_T0_COL_LP_5p_N1__CAAGATCAGCAAATCA-1	TNKILC	6.85549
003-039_T0_COL_LP_5p_N1__CGAATGTCACCAGCAC-1	TNKILC	5.36485
003-039_T0_COL_LP_5p_N1__AGACGTTCACCAGGTC-1	TNKILC	9.02934
003-039_T0_COL_LP_5p_N1__TTTACTGAGAATCTCC-1	TNKILC	8.89651
003-039_T0_COL_LP_5p_N1__GCACATACATACCATG-1	TNKILC	7.20502
003-039_T0_COL_LP_5p_N1__CAGTAACTCTCGAGTA-1	TNKILC	5.94727
003-039_T0_COL_LP_5p_N1__ACGCCAGGTTATGTGC-1	TNKILC	9.04875
003-039_T0_COL_LP_5p_N1__TCAGCAAGTATGAATG-1	TNKILC	5.24165
003-039_T0_COL_LP_5p_N1__ATAGACCCAGCTCGCA-1	TNKILC	6.70854
003-039_T0_COL_LP_5p_N1__TTAGGCAAGATATGGT-1	TNKILC	5.94719
003-039_T0_COL_LP_5p_N1__GTTAAGCTCCTATGTT-1	TNKILC	5.77976
003-039_T0_COL_LP_5p_N1__AGATTGCTCTCGCTTG-1	TNKILC	3.80633
003-039_T0_COL_LP_5p_N1__TGAGCCGCAGGCTGAA-1	TNKILC	5.76685
003-039_T0_COL_LP_5p_N1__GGACAGAAGCTAACAA-1	TNKILC	5.3647
003-039_T0_COL_LP_5p_N1__GGTGCGTGTCTCAACA-1	TNKILC	2.31882
003-039_T0_COL_LP_5p_N1__ACTTGTTAGGCCCGTT-1	TNKILC	4.83808
003-039_T0_COL_LP_5p_N1__GCAAACTGTGTTAAGA-1	TNKILC	7.05869
003-039_T0_COL_LP_5p_N1__GCTGCTTAGTTGTAGA-1	TNKILC	6.09246
003-039_T0_COL_LP_5p_N1__TCACGAAAGGACACCA-1	TNKILC	12.0878
003-039_T0_COL_LP_5p_N1__CCTTACGCACATCCGG-1	TNKILC	5.77359
003-039_T0_COL_LP_5p_N1__TTCTTAGGTGGTAACG-1	TNKILC	5.79622
003-039_T0_COL_LP_5p_N1__AGGGAGTTCGAGGTAG-1	TNKILC	9.45563
003-039_T0_COL_LP_5p_N1__TTTCCTCCACGGCCAT-1	TNKILC	5.98696
003-039_T0_COL_LP_5p_N1__GCTGCTTTCATATCGG-1	TNKILC	10.5416
003-039_T0_COL_LP_5p_N1__CTAACTTCACTTCGAA-1	TNKILC	8.35402
003-039_T0_COL_LP_5p_N1__AGTTGGTCAGGTCGTC-1	TNKILC	5.64369
003-039_T0_COL_LP_5p_N1__CACAAACCATCGATTG-1	TNKILC	7.42068
003-039_T0_COL_LP_5p_N1__TGACAACAGGTGCTAG-1	TNKILC	6.65029
003-039_T0_COL_LP_5p_N1__CGCGTTTGTCTGCCAG-1	TNKILC	6.16864
003-039_T0_COL_LP_5p_N1__CCTACACCAGCTATTG-1	TNKILC	7.11353
003-039_T0_COL_LP_5p_N1__CTCACACGTCTCCACT-1	TNKILC	6.15676
003-039_T0_COL_LP_5p_N1__TTTCCTCCAGTAGAGC-1	TNKILC	8.04117
003-039_T0_COL_LP_5p_N1__CTAGCCTAGGGTTCCC-1	TNKILC	7.3507
003-039_T0_COL_LP_5p_N1__ACAGCTATCATGCAAC-1	TNKILC	4.52087
003-039_T0_COL_LP_5p_N1__CGGAGTCCAAGCTGAG-1	TNKILC	4.07382
003-039_T0_COL_LP_5p_N1__AGATCTGAGTTTAGGA-1	TNKILC	7.3009
003-039_T0_COL_LP_5p_N1__TACCTTATCACATACG-1	TNKILC	7.41574
003-039_T0_COL_LP_5p_N1__GGCTGGTGTCTAGTGT-1	TNKILC	8.78547
003-039_T0_COL_LP_5p_N1__AGTTGGTTCCCAACGG-1	TNKILC	8.10045
003-039_T0_COL_LP_5p_N1__AGACGTTAGGAGTTTA-1	TNKILC	6.51877
003-039_T0_COL_LP_5p_N1__ATCATGGCATGAAGTA-1	TNKILC	7.25431
003-039_T0_COL_LP_5p_N1__ACAGCTAAGTGAATTG-1	TNKILC	5.65839
003-039_T0_COL_LP_5p_N1__GGAGCAATCTTGTACT-1	TNKILC	6.18551
003-039_T0_COL_LP_5p_N1__CCTTCGAAGTAAGTAC-1	TNKILC	5.93543
003-039_T0_COL_LP_5p_N1__GTAGTCAAGGTGACCA-1	TNKILC	6.34982
003-039_T0_COL_LP_5p_N1__TACTTGTCAAGGCTCC-1	TNKILC	7.05889
003-039_T0_COL_LP_5p_N1__GATGAGGGTGTAATGA-1	TNKILC	6.75014
003-039_T0_COL_LP_5p_N1__CAAGTTGGTTCGTGAT-1	TNKILC	6.77325
003-039_T0_COL_LP_5p_N1__GAGTCCGAGCCAGAAC-1	TNKILC	5.96144
003-039_T0_COL_LP_5p_N1__TTCTCAATCCGGCACA-1	TNKILC	8.66624
003-039_T0_COL_LP_5p_N1__GGGAGATCAAACAACA-1	TNKILC	5.59114
003-039_T0_COL_LP_5p_N1__GTTCATTGTCATTAGC-1	TNKILC	7.8347
003-039_T0_COL_LP_5p_N1__ACGTCAAAGCCTTGAT-1	TNKILC	12.7503
003-039_T0_COL_LP_5p_N1__GCATACAAGAGAGCTC-1	TNKILC	12.9789
003-039_T0_COL_LP_5p_N1__CTCGGAGTCTTCCTTC-1	TNKILC	7.15933
003-039_T0_COL_LP_5p_N1__ACACCAAAGCTAAGAT-1	TNKILC	7.01145
003-039_T0_COL_LP_5p_N1__GGAAAGCGTAACGCGA-1	TNKILC	8.07534
003-039_T0_COL_LP_5p_N1__TAAGAGACATCACCCT-1	TNKILC	7.74525
003-039_T0_COL_LP_5p_N1__CACACAAAGTTAAGTG-1	TNKILC	3.69885
003-039_T0_COL_LP_5p_N1__AGCTCCTAGTGGGATC-1	TNKILC	7.99151
003-039_T0_COL_LP_5p_N1__TGCGGGTCAACACCTA-1	TNKILC	7.72615
003-039_T0_COL_LP_5p_N1__ATTACTCGTATGCTTG-1	TNKILC	7.5995
003-039_T0_COL_LP_5p_N1__TAAGTGCGTTAGAACA-1	TNKILC	7.10306
003-039_T0_COL_LP_5p_N1__CACACTCGTGCTCTTC-1	TNKILC	8.23734
003-039_T0_COL_LP_5p_N1__TCAGGTAAGCACCGCT-1	TNKILC	4.80431
003-039_T0_COL_LP_5p_N1__CGACTTCTCCTTTACA-1	TNKILC	8.77625
003-039_T0_COL_LP_5p_N1__AACTTTCTCGTGGACC-1	TNKILC	6.69582
003-039_T0_COL_LP_5p_N1__CGAGAAGGTGTAATGA-1	TNKILC	4.94126
003-039_T0_COL_LP_5p_N1__TTGGAACCAAACCTAC-1	TNKILC	5.8244
003-039_T0_COL_LP_5p_N1__CGATTGACAGGTTTCA-1	TNKILC	8.26635
003-039_T0_COL_LP_5p_N1__TGGTTAGGTTATCCGA-1	TNKILC	9.50652
003-039_T0_COL_LP_5p_N1__GTCGGGTCATGGATGG-1	TNKILC	6.95898
003-039_T0_COL_LP_5p_N1__CATGGCGCAGGGTATG-1	TNKILC	9.43287
003-039_T0_COL_LP_5p_N1__TATCAGGGTCTGCCAG-1	TNKILC	7.50514
003-039_T0_COL_LP_5p_N1__TTGGAACCAAGTCTGT-1	TNKILC	11.4251
003-039_T0_COL_LP_5p_N1__CATCGAACATGCCTAA-1	TNKILC	7.34645
003-039_T0_COL_LP_5p_N1__CTGCCTAGTACCGTAT-1	TNKILC	6.87293
003-039_T0_COL_LP_5p_N1__CGTCACTGTCGCCATG-1	TNKILC	6.20392
003-039_T0_COL_LP_5p_N1__CATGCCTGTTACGTCA-1	TNKILC	8.76926
003-039_T0_COL_LP_5p_N1__CGATTGACATGCAATC-1	TNKILC	4.56824
003-039_T0_COL_LP_5p_N1__ATTATCCAGACGCTTT-1	TNKILC	7.80295
003-039_T0_COL_LP_5p_N1__TCGCGTTGTACGCTGC-1	TNKILC	4.49217
003-039_T0_COL_LP_5p_N1__TCTTCGGCAATCGGTT-1	TNKILC	6.12327
003-039_T0_COL_LP_5p_N1__AGCGGTCGTTTCGCTC-1	TNKILC	9.59146
003-039_T0_COL_LP_5p_N1__AACTGGTCACCATGTA-1	TNKILC	7.0785
003-039_T0_COL_LP_5p_N1__GAGCAGACAAGCTGGA-1	TNKILC	4.38567
003-039_T0_COL_LP_5p_N1__CAACCAACAGTATGCT-1	TNKILC	8.24736
003-039_T0_COL_LP_5p_N1__GGAAAGCCATCTCGCT-1	TNKILC	7.3324
003-039_T0_COL_LP_5p_N1__TGGCTGGCAATGGTCT-1	TNKILC	6.72619
003-039_T0_COL_LP_5p_N1__CATCAGACAACGCACC-1	TNKILC	7.7439
003-039_T0_COL_LP_5p_N1__ACGATGTCAACTGCTA-1	TNKILC	6.55649
003-039_T0_COL_LP_5p_N1__GCATGCGTCTAACTTC-1	TNKILC	7.11812
003-039_T0_COL_LP_5p_N1__CAACCTCAGCGTTCCG-1	TNKILC	8.7134
003-039_T0_COL_LP_5p_N1__CAGAATCCAGTCACTA-1	TNKILC	7.96344
003-039_T0_COL_LP_5p_N1__CAGCCGATCGACAGCC-1	TNKILC	8.55967
003-039_T0_COL_LP_5p_N1__ACTGATGTCTGATTCT-1	TNKILC	6.93712
003-039_T0_COL_LP_5p_N1__GTTACAGGTAAATGAC-1	TNKILC	6.28435
003-039_T0_COL_LP_5p_N1__GACTGCGGTCTTCAAG-1	TNKILC	8.54038
003-039_T0_COL_LP_5p_N1__AACCATGTCCAGATCA-1	TNKILC	7.41124
003-039_T0_COL_LP_5p_N1__CGCTTCATCCAGTATG-1	TNKILC	7.70895
003-039_T0_COL_LP_5p_N1__CAGCAGCTCGCTGATA-1	TNKILC	8.02466
003-039_T0_COL_LP_5p_N1__CATGGCGGTCAAGCGA-1	TNKILC	4.23495
003-039_T0_COL_LP_5p_N1__GTGCATACAGACAGGT-1	TNKILC	9.73019
003-039_T0_COL_LP_5p_N1__CTCCTAGGTAGTGAAT-1	TNKILC	7.70822
003-039_T0_COL_LP_5p_N1__GTACTTTGTGGTGTAG-1	TNKILC	5.23309
003-039_T0_COL_LP_5p_N1__AAATGCCAGTCTCGGC-1	TNKILC	7.49613
003-039_T0_COL_LP_5p_N1__CCTTACGGTCGACTGC-1	TNKILC	7.68176
003-039_T0_COL_LP_5p_N1__CGCTGGATCACCGTAA-1	TNKILC	5.71871
003-039_T0_COL_LP_5p_N1__CATCGGGTCACCCTCA-1	TNKILC	3.25671
003-039_T0_COL_LP_5p_N1__CACACCTAGTGCGTGA-1	TNKILC	9.18349
003-039_T0_COL_LP_5p_N1__CACCTTGGTTCAGTAC-1	TNKILC	8.03013
003-039_T0_COL_LP_5p_N1__TTATGCTCAAACGCGA-1	TNKILC	6.77864
003-039_T0_COL_LP_5p_N1__CCGGTAGGTCTTCTCG-1	TNKILC	5.59209
003-039_T0_COL_LP_5p_N1__CAACTAGCAAGGCTCC-1	TNKILC	8.50609
003-039_T0_COL_LP_5p_N1__AAGACCTAGAGGTTGC-1	TNKILC	5.30923
003-039_T0_COL_LP_5p_N1__CACCACTTCGGATGTT-1	TNKILC	5.49242
003-039_T0_COL_LP_5p_N1__GGGCACTGTTGATTGC-1	TNKILC	6.73339
003-039_T0_COL_LP_5p_N1__AAGTCTGGTATAGGTA-1	TNKILC	6.11611
003-039_T0_COL_LP_5p_N1__GAAATGAAGTACGATA-1	TNKILC	5.39474
003-039_T0_COL_LP_5p_N1__GGCAATTGTCCGAATT-1	TNKILC	6.11226
003-039_T0_COL_LP_5p_N1__CCCAATCTCAATACCG-1	TNKILC	5.9161
003-039_T0_COL_LP_5p_N1__ACGTCAAAGTCCAGGA-1	TNKILC	9.88759
003-039_T0_COL_LP_5p_N1__CACATAGAGGCGACAT-1	TNKILC	8.14157
003-039_T0_COL_LP_5p_N1__ACATCAGTCTACTTAC-1	TNKILC	5.67881
003-039_T0_COL_LP_5p_N1__CATCCACCAAACCTAC-1	TNKILC	6.67583
003-039_T0_COL_LP_5p_N1__CCGTTCATCCGAATGT-1	TNKILC	7.32475
003-039_T0_COL_LP_5p_N1__ACCAGTAAGTTTCCTT-1	TNKILC	4.9105
003-039_T0_COL_LP_5p_N1__CATTATCCACGAAAGC-1	TNKILC	9.47248
003-039_T0_COL_LP_5p_N1__AACTCTTCAGGCTCAC-1	TNKILC	8.80282
003-039_T0_COL_LP_5p_N1__CTACATTAGCTCAACT-1	TNKILC	7.29966
003-039_T0_COL_LP_5p_N1__TGCGCAGGTTGAGTTC-1	TNKILC	9.22767
003-039_T0_COL_LP_5p_N1__GAGGTGAGTGCAACTT-1	TNKILC	4.81239
003-039_T0_COL_LP_5p_N1__ATCACGAGTGTGCCTG-1	TNKILC	7.57365
003-039_T0_COL_LP_5p_N1__ATCACGATCTGCTGTC-1	TNKILC	8.5213
003-039_T0_COL_LP_5p_N1__GGACATTTCGTACGGC-1	TNKILC	8.20727
003-039_T0_COL_LP_5p_N1__CCACCTATCGGCGCTA-1	TNKILC	4.63643
003-039_T0_COL_LP_5p_N1__GCGGGTTCAGGGATTG-1	TNKILC	8.90309
003-039_T0_COL_LP_5p_N1__TCCCGATCACCATGTA-1	TNKILC	8.52636
003-039_T0_COL_LP_5p_N1__TCAGCTCCACTTCTGC-1	TNKILC	3.50959
003-039_T0_COL_LP_5p_N1__GACCAATGTTCAACCA-1	TNKILC	7.23681
003-039_T0_COL_LP_5p_N1__GTGGGTCTCTTGTACT-1	TNKILC	9.47816
003-039_T0_COL_LP_5p_N1__TCTCTAACATTGTGCA-1	TNKILC	6.21156
003-039_T0_COL_LP_5p_N1__CCAGCGAGTCAAACTC-1	TNKILC	9.44723
003-039_T0_COL_LP_5p_N1__CCTACCACACTCGACG-1	TNKILC	7.78802
003-039_T0_COL_LP_5p_N1__CGGCTAGTCGACGGAA-1	TNKILC	6.11445
003-039_T0_COL_LP_5p_N1__TATCTCAGTCCAGTGC-1	TNKILC	5.78797
003-039_T0_COL_LP_5p_N1__CTGAAACGTGTTGAGG-1	TNKILC	6.0496
003-039_T0_COL_LP_5p_N1__CACAGGCAGATAGGAG-1	TNKILC	5.85908
003-039_T0_COL_LP_5p_N1__GACTAACAGAGCTGCA-1	TNKILC	6.15097
003-039_T0_COL_LP_5p_N1__CATATGGCATGGTCAT-1	TNKILC	7.0623
003-039_T0_COL_LP_5p_N1__GGCGTGTCATCCGGGT-1	TNKILC	7.76471
003-039_T0_COL_LP_5p_N1__GTGTTAGGTAACGTTC-1	TNKILC	10.6766
003-039_T0_COL_LP_5p_N1__CTCCTAGCACAGCGTC-1	TNKILC	8.96643
003-039_T0_COL_LP_5p_N1__CACCTTGCACCCATGG-1	TNKILC	7.34496
003-039_T0_COL_LP_5p_N1__TGACTTTGTTACGTCA-1	TNKILC	5.25295
003-039_T0_COL_LP_5p_N1__ACACCCTAGGTGCACA-1	TNKILC	7.62491
003-039_T0_COL_LP_5p_N1__CGAGCACAGCTCCTCT-1	TNKILC	10.5206
003-039_T0_COL_LP_5p_N1__TACACGATCGGGAGTA-1	TNKILC	9.50042
003-039_T0_COL_LP_5p_N1__TCATTTGCAGTCAGCC-1	TNKILC	7.39564
003-039_T0_COL_LP_5p_N1__TGCGCAGGTTAGATGA-1	TNKILC	10.5655
003-039_T0_COL_LP_5p_N1__GCGACCATCAAGATCC-1	TNKILC	5.19588
003-039_T0_COL_LP_5p_N1__GACCTGGTCAGCCTAA-1	TNKILC	7.88456
003-039_T0_COL_LP_5p_N1__CGATTGACATACTACG-1	TNKILC	6.40281
003-039_T0_COL_LP_5p_N1__CCTACCATCGTCCGTT-1	TNKILC	6.89874
003-039_T0_COL_LP_5p_N1__CGATCGGCAAGCGCTC-1	TNKILC	7.8345
003-039_T0_COL_LP_5p_N1__CAGCTAAGTAAGAGAG-1	TNKILC	8.18443
003-039_T0_COL_LP_5p_N1__ACCCACTAGTCCTCCT-1	TNKILC	6.8631
003-039_T0_COL_LP_5p_N1__GGGAGATGTCCAACTA-1	TNKILC	6.53321
003-039_T0_COL_LP_5p_N1__GCAAACTGTCGTTGTA-1	TNKILC	5.78247
003-039_T0_COL_LP_5p_N1__GAACATCTCCAGATCA-1	TNKILC	8.2748
003-039_T0_COL_LP_5p_N1__ATTGGTGTCTCAAGTG-1	TNKILC	7.3641
003-039_T0_COL_LP_5p_N1__GGATGTTAGGTGTTAA-1	TNKILC	5.58451
003-039_T0_COL_LP_5p_N1__ATAACGCTCGAATGCT-1	TNKILC	4.49587
003-039_T0_COL_LP_5p_N1__CCTACCAAGTAGGCCA-1	TNKILC	6.04022
003-039_T0_COL_LP_5p_N1__CATGCCTGTTGCGCAC-1	TNKILC	7.78838
003-039_T0_COL_LP_5p_N1__GTGCAGCAGGAATTAC-1	TNKILC	5.0923
003-039_T0_COL_LP_5p_N1__ACCAGTATCTTCGAGA-1	TNKILC	5.36494
003-039_T0_COL_LP_5p_N1__CACTCCACACGACTCG-1	TNKILC	11.806
003-039_T0_COL_LP_5p_N1__CGAATGTCAGCATGAG-1	TNKILC	6.12101
003-039_T0_COL_LP_5p_N1__GACTGCGAGACCACGA-1	TNKILC	5.23757
003-039_T0_COL_LP_5p_N1__TCCACACGTGTGACCC-1	TNKILC	5.80831
003-039_T0_COL_LP_5p_N1__GATCAGTAGCAGCGTA-1	TNKILC	5.7639
003-039_T0_COL_LP_5p_N1__ACGCCGACAGGTGCCT-1	TNKILC	8.46536
003-039_T0_COL_LP_5p_N1__GTCACAAAGACGCTTT-1	TNKILC	8.29775
003-039_T0_COL_LP_5p_N1__CCTAAAGGTCTAGCCG-1	TNKILC	8.03433
003-039_T0_COL_LP_5p_N1__GCCAAATCAAAGGCGT-1	TNKILC	4.5522
003-039_T0_COL_LP_5p_N1__TACAGTGTCAAGGCTT-1	TNKILC	7.49638
003-039_T0_COL_LP_5p_N1__GGAACTTAGTCATCCA-1	TNKILC	5.96486
003-039_T0_COL_LP_5p_N1__AACCGCGCATACAGCT-1	TNKILC	3.87992
003-039_T0_COL_LP_5p_N1__CGCTGGAAGCAATATG-1	TNKILC	7.13892
003-039_T0_COL_LP_5p_N1__GCAATCATCAGGCGAA-1	TNKILC	5.81577
003-039_T0_COL_LP_5p_N1__AGAGTGGCAATCTACG-1	TNKILC	4.31883
003-039_T0_COL_LP_5p_N1__CGTCACTCATCACAAC-1	TNKILC	7.0562
003-039_T0_COL_LP_5p_N1__TTCTCCTGTAGGCATG-1	TNKILC	5.21573
003-039_T0_COL_LP_5p_N1__CATCGGGAGTCAAGCG-1	TNKILC	4.07454
003-039_T0_COL_LP_5p_N1__TGCCCATTCTACCAGA-1	TNKILC	5.31839
003-039_T0_COL_LP_5p_N1__GCGACCAAGCTAAGAT-1	TNKILC	8.12208
003-039_T0_COL_LP_5p_N1__AAACGGGTCGGTCCGA-1	TNKILC	9.4596
003-039_T0_COL_LP_5p_N1__ACGATGTCAGCGTAAG-1	TNKILC	6.756
003-039_T0_COL_LP_5p_N1__ATTGGACCAACGATCT-1	TNKILC	7.12716
003-039_T0_COL_LP_5p_N1__AGAGCTTAGAGTAAGG-1	TNKILC	6.89325
003-039_T0_COL_LP_5p_N1__ACACTGATCACGACTA-1	TNKILC	7.71402
003-039_T0_COL_LP_5p_N1__CATGACAAGATACACA-1	TNKILC	6.03486
003-039_T0_COL_LP_5p_N1__TTTACTGGTGGCAAAC-1	TNKILC	7.4341
003-039_T0_COL_LP_5p_N1__GACCTGGGTTCCACAA-1	TNKILC	7.9407
003-039_T0_COL_LP_5p_N1__TGCCCTATCGCCATAA-1	TNKILC	9.26443
003-039_T0_COL_LP_5p_N1__ACTTACTTCGGAATCT-1	TNKILC	6.10477
003-039_T0_COL_LP_5p_N1__GCGCCAACAGCTCGAC-1	TNKILC	5.49153
003-039_T0_COL_LP_5p_N1__ATTGGTGTCTTCCTTC-1	TNKILC	3.47773
003-039_T0_COL_LP_5p_N1__CCTTACGGTTATGTGC-1	TNKILC	3.623
003-039_T0_COL_LP_5p_N1__TTAGTTCGTGGAAAGA-1	TNKILC	6.40371
003-039_T0_COL_LP_5p_N1__CCACTACCAGCTGTTA-1	TNKILC	7.45527
003-039_T0_COL_LP_5p_N1__TCAGGTACAGCGATCC-1	TNKILC	5.76587
003-039_T0_COL_LP_5p_N1__TCCACACTCAATCACG-1	TNKILC	6.56833
003-039_T0_COL_LP_5p_N1__GATCGATCACAGATTC-1	TNKILC	4.62312
003-039_T0_COL_LP_5p_N1__TGTATTCAGTAGCCGA-1	TNKILC	4.43453
003-039_T0_COL_LP_5p_N1__ACACCCTTCAACTCTT-1	TNKILC	5.28051
003-039_T0_COL_LP_5p_N1__TTAGTTCCACTAAGTC-1	TNKILC	2.632
003-039_T0_COL_LP_5p_N1__GATGCTACACATGACT-1	TNKILC	7.66326
003-039_T0_COL_LP_5p_N1__TTCGGTCAGATAGGAG-1	TNKILC	5.7542
003-039_T0_COL_LP_5p_N1__CGGTTAAAGCTATGCT-1	TNKILC	5.91449
003-039_T0_COL_LP_5p_N1__GATCTAGCAAACTGCT-1	TNKILC	4.95387
003-039_T0_COL_LP_5p_N1__CTCGGAGTCAACACAC-1	TNKILC	8.64135
003-039_T0_COL_LP_5p_N1__ACTGTCCTCGGATGTT-1	TNKILC	7.48267
003-039_T0_COL_LP_5p_N1__CACTCCATCGGGAGTA-1	TNKILC	5.56495
003-039_T0_COL_LP_5p_N1__CGTTAGACAAAGTCAA-1	TNKILC	6.63463
003-039_T0_COL_LP_5p_N1__TCTTTCCGTGCCTGGT-1	TNKILC	7.69198
003-039_T0_COL_LP_5p_N1__AGCGTATTCGTTGACA-1	TNKILC	7.34672
003-039_T0_COL_LP_5p_N1__CAGCAGCCATCGGACC-1	TNKILC	7.0221
003-039_T0_COL_LP_5p_N1__GTACTCCAGAATAGGG-1	TNKILC	6.67485
003-039_T0_COL_LP_5p_N1__ACGGGTCTCCAATGGT-1	TNKILC	9.10868
003-039_T0_COL_LP_5p_N1__CGCGGTATCAAACCAC-1	TNKILC	4.93513
003-039_T0_COL_LP_5p_N1__CGAATGTGTTGCCTCT-1	TNKILC	5.49179
003-039_T0_COL_LP_5p_N1__CCTACCATCCCTCAGT-1	TNKILC	6.57782
003-039_T0_COL_LP_5p_N1__ATAGACCTCAGAGCTT-1	TNKILC	5.87167
003-039_T0_COL_LP_5p_N1__GGCTCGAGTAGATTAG-1	TNKILC	3.2053
003-039_T0_COL_LP_5p_N1__GGCTCGAGTAGAAGGA-1	TNKILC	4.0297
003-039_T0_COL_LP_5p_N1__TTAGGACTCTGTACGA-1	TNKILC	6.3102
003-039_T0_COL_LP_5p_N1__CCTAGCTTCTCGGACG-1	TNKILC	5.15563
003-039_T0_COL_LP_5p_N1__TGTGGTATCACAACGT-1	TNKILC	7.6845
003-039_T0_COL_LP_5p_N1__AACTGGTGTCCTGCTT-1	TNKILC	6.34139
003-039_T0_COL_LP_5p_N1__ATGCGATAGTACGACG-1	TNKILC	5.7879
003-039_T0_COL_LP_5p_N1__ATCATCTTCGAACGGA-1	TNKILC	5.53398
003-039_T0_COL_LP_5p_N1__CGTCACTAGTCGAGTG-1	TNKILC	5.01987
003-039_T0_COL_LP_5p_N1__AACTTTCTCCAGATCA-1	TNKILC	6.70644
003-039_T0_COL_LP_5p_N1__GGAAAGCGTAAATGAC-1	TNKILC	8.3156
003-039_T0_COL_LP_5p_N1__GTCGTAACAATCTACG-1	TNKILC	6.93517
003-039_T0_COL_LP_5p_N1__ACTTTCATCAGTTGAC-1	TNKILC	6.73613
003-039_T0_COL_LP_5p_N1__CTGAAGTCATGTTGAC-1	TNKILC	3.20422
003-039_T0_COL_LP_5p_N1__TTTATGCGTCCGAATT-1	TNKILC	5.46606
003-039_T0_COL_LP_5p_N1__CGCGGTATCGGCGCTA-1	TNKILC	3.55183
003-039_T0_COL_LP_5p_N1__ACATGGTCATGAACCT-1	TNKILC	3.9484
003-039_T0_COL_LP_5p_N1__CTCATTACATGCAATC-1	TNKILC	6.95758
003-039_T0_COL_LP_5p_N1__GATCTAGGTAGCGCAA-1	TNKILC	10.3625
003-039_T0_COL_LP_5p_N1__TACACGAGTTCAACCA-1	TNKILC	6.83526
003-039_T0_COL_LP_5p_N1__CACCTTGGTCCGAACC-1	TNKILC	6.95897
003-039_T0_COL_LP_5p_N1__GGCCGATTCGCGTTTC-1	TNKILC	4.10711
003-039_T0_COL_LP_5p_N1__GAACGGATCGTAGATC-1	TNKILC	6.04105
003-039_T0_COL_LP_5p_N1__CTGATAGTCTTGTACT-1	TNKILC	4.24237
003-039_T0_COL_LP_5p_N1__CATTATCAGTACGATA-1	TNKILC	5.35592
003-039_T0_COL_LP_5p_N1__TTTACTGGTGTGTGCC-1	TNKILC	7.65748
003-039_T0_COL_LP_5p_N1__ACCCACTAGTGCCATT-1	TNKILC	8.11243
003-039_T0_COL_LP_5p_N1__AGGCCACGTCGACTAT-1	TNKILC	6.89611
003-039_T0_COL_LP_5p_N1__GCCAAATGTTCGTCTC-1	TNKILC	6.93722
003-039_T0_COL_LP_5p_N1__TTTGTCATCACCACCT-1	TNKILC	4.67489
003-039_T0_COL_LP_5p_N1__CGTTGGGAGACCACGA-1	TNKILC	5.40362
003-039_T0_COL_LP_5p_N1__TCGGTAATCAACGCTA-1	TNKILC	5.6691
003-039_T0_COL_LP_5p_N1__TCCACACGTCACCTAA-1	TNKILC	5.78942
003-039_T0_COL_LP_5p_N1__CTGCTGTCACCGATAT-1	TNKILC	4.31224
003-039_T0_COL_LP_5p_N1__CTCACACCAATCCAAC-1	TNKILC	7.16365
003-039_T0_COL_LP_5p_N1__GCAGTTACACGTCAGC-1	TNKILC	6.54953
003-039_T0_COL_LP_5p_N1__TGGCCAGCACCGCTAG-1	TNKILC	5.873
003-039_T0_COL_LP_5p_N1__ACCCACTAGAGTCTGG-1	TNKILC	7.93974
003-039_T0_COL_LP_5p_N1__TTGCGTCAGATCGATA-1	TNKILC	5.90581
003-039_T0_COL_LP_5p_N1__CATCGGGAGGCAAAGA-1	TNKILC	7.21471
003-039_T0_COL_LP_5p_N1__TGACTAGTCGCAAACT-1	TNKILC	6.52906
003-039_T0_COL_LP_5p_N1__TAGTGGTGTGCGGTAA-1	TNKILC	9.43658
003-039_T0_COL_LP_5p_N1__AGCATACGTTGTGGAG-1	TNKILC	7.66992
003-039_T0_COL_LP_5p_N1__TTTGCGCCAGTGAGTG-1	TNKILC	8.654
003-039_T0_COL_LP_5p_N1__TGAGGGACACATGTGT-1	TNKILC	5.04921
003-039_T0_COL_LP_5p_N1__CGCGGTAGTACTTCTT-1	TNKILC	9.47693
003-039_T0_COL_LP_5p_N1__CATTATCAGCGATAGC-1	TNKILC	4.70134
003-039_T0_COL_LP_5p_N1__ACTTGTTTCTTCAACT-1	TNKILC	6.85638
003-039_T0_COL_LP_5p_N1__CTACCCACAAACTGCT-1	TNKILC	6.60508
003-039_T0_COL_LP_5p_N1__CGTAGGCCATGCCACG-1	TNKILC	4.38419
003-039_T0_COL_LP_5p_N1__TTTATGCCAAGACGTG-1	TNKILC	3.21753
003-039_T0_COL_LP_5p_N1__CGTAGCGAGGACGAAA-1	TNKILC	4.47036
003-039_T0_COL_LP_5p_N1__CTGATCCGTACCCAAT-1	TNKILC	9.36034
003-039_T0_COL_LP_5p_N1__TACTTGTAGGATGGAA-1	TNKILC	5.88832
003-039_T0_COL_LP_5p_N1__CAGCATAGTAGAGCTG-1	TNKILC	5.55771
003-039_T0_COL_LP_5p_N1__GCAGTTATCCTTGACC-1	TNKILC	5.22574
003-039_T0_COL_LP_5p_N1__CTCAGAAGTCACCCAG-1	TNKILC	5.90308
003-039_T0_COL_LP_5p_N1__TACAGTGGTAAATACG-1	TNKILC	8.08921
003-039_T0_COL_LP_5p_N1__GCATGTATCGTATCAG-1	TNKILC	7.90386
003-039_T0_COL_LP_5p_N1__GCGAGAAGTACATCCA-1	TNKILC	6.52928
003-039_T0_COL_LP_5p_N1__CAACCTCAGGCATGTG-1	TNKILC	5.06561
003-039_T0_COL_LP_5p_N1__CTGAAGTGTCCGTTAA-1	TNKILC	6.44714
003-039_T0_COL_LP_5p_N1__CTCGAAACATTCACTT-1	TNKILC	7.81509
003-039_T0_COL_LP_5p_N1__TTAGGCATCGTTACGA-1	TNKILC	6.72331
003-039_T0_COL_LP_5p_N1__TGCCAAAGTTATCCGA-1	TNKILC	10.0966
003-039_T0_COL_LP_5p_N1__TCTTCGGCATCAGTCA-1	TNKILC	7.02564
003-039_T0_COL_LP_5p_N1__TAGTGGTGTCACCCAG-1	TNKILC	6.88971
003-039_T0_COL_LP_5p_N1__GATTCAGAGAGACTTA-1	TNKILC	9.46458
003-039_T0_COL_LP_5p_N1__TTAGTTCTCTGCGTAA-1	TNKILC	6.93231
003-039_T0_COL_LP_5p_N1__GCGCAGTGTGACAAAT-1	TNKILC	4.2228
003-039_T0_COL_LP_5p_N1__CCGTACTCATCGGTTA-1	TNKILC	4.602
003-039_T0_COL_LP_5p_N1__CATGGCGGTAGAGGAA-1	TNKILC	6.80589
003-039_T0_COL_LP_5p_N1__GGCTGGTTCGCCTGTT-1	TNKILC	7.07178
003-039_T0_COL_LP_5p_N1__CGCGTTTGTATAGGTA-1	TNKILC	7.48109
003-039_T0_COL_LP_5p_N1__GGACAGAAGACTAGAT-1	TNKILC	5.33922
003-039_T0_COL_LP_5p_N1__GGAACTTGTTTGTTGG-1	TNKILC	7.48261
003-039_T0_COL_LP_5p_N1__TTATGCTCAAATCCGT-1	TNKILC	6.07576
003-039_T0_COL_LP_5p_N1__GAGTCCGTCCAGATCA-1	TNKILC	7.13963
003-039_T0_COL_LP_5p_N1__ATAACGCAGTAGGTGC-1	TNKILC	8.17373
003-039_T0_COL_LP_5p_N1__GATCAGTTCACATGCA-1	TNKILC	4.67961
003-039_T0_COL_LP_5p_N1__TCAGGTAAGTTGTCGT-1	TNKILC	7.03922
003-039_T0_COL_LP_5p_N1__ACTGAGTCACTGCCAG-1	TNKILC	7.31346
003-039_T0_COL_LP_5p_N1__CACATAGTCTCTGCTG-1	TNKILC	10.0737
003-039_T0_COL_LP_5p_N1__TTTCCTCAGAGTACCG-1	TNKILC	7.16417
003-039_T0_COL_LP_5p_N1__CCACCTACATTGGCGC-1	TNKILC	7.04084
003-039_T0_COL_LP_5p_N1__AGCGTATCAACGATCT-1	TNKILC	5.07483
003-039_T0_COL_LP_5p_N1__GATCGTAGTGAAGGCT-1	TNKILC	3.27459
003-039_T0_COL_LP_5p_N1__TCGGTAACAATCGAAA-1	TNKILC	4.72309
003-039_T0_COL_LP_5p_N1__ACATACGTCCGTACAA-1	TNKILC	7.14264
003-039_T0_COL_LP_5p_N1__GGAACTTAGGATGGAA-1	TNKILC	5.49867
003-039_T0_COL_LP_5p_N1__CTGCTGTTCGACCAGC-1	TNKILC	5.17002
003-039_T0_COL_LP_5p_N1__GACCTGGCATGCAATC-1	TNKILC	7.00628
003-039_T0_COL_LP_5p_N1__ACGCCGATCCTTTCGG-1	TNKILC	5.95256
003-039_T0_COL_LP_5p_N1__GCTGCAGAGATGTAAC-1	TNKILC	7.39867
003-039_T0_COL_LP_5p_N1__TTGTAGGGTACCTACA-1	TNKILC	6.15683
003-039_T0_COL_LP_5p_N1__ATCTACTCAAGTCTGT-1	TNKILC	6.39289
003-039_T0_COL_LP_5p_N1__AACCATGTCACATGCA-1	TNKILC	5.66317
003-039_T0_COL_LP_5p_N1__CACTCCAAGTCCGGTC-1	TNKILC	5.88219
003-039_T0_COL_LP_5p_N1__GACTGCGTCAAAGACA-1	TNKILC	5.23027
003-039_T0_COL_LP_5p_N1__CTTCTCTGTAGCCTCG-1	TNKILC	6.10331
003-039_T0_COL_LP_5p_N1__TGGACGCTCCTTTACA-1	TNKILC	5.74695
003-039_T0_COL_LP_5p_N1__GCGACCAGTGGTGTAG-1	TNKILC	5.54283
003-039_T0_COL_LP_5p_N1__CCAATCCTCCACGTGG-1	TNKILC	6.87863
003-039_T0_COL_LP_5p_N1__ACTATCTAGAACAATC-1	TNKILC	6.94143
003-039_T0_COL_LP_5p_N1__GCGACCATCTTCCTTC-1	TNKILC	3.84363
003-039_T0_COL_LP_5p_N1__ACATCAGCAGACGCAA-1	TNKILC	6.12392
003-039_T0_COL_LP_5p_N1__CTAATGGAGGCATTGG-1	TNKILC	6.4526
003-039_T0_COL_LP_5p_N1__ATGTGTGAGCCCGAAA-1	TNKILC	5.80314
003-039_T0_COL_LP_5p_N1__ACATACGAGGCAAAGA-1	TNKILC	6.92278
003-039_T0_COL_LP_5p_N1__CGATCGGTCTTCCTTC-1	TNKILC	11.072
003-039_T0_COL_LP_5p_N1__TGCGGGTAGATGGGTC-1	TNKILC	5.04911
003-039_T0_COL_LP_5p_N1__AGAGCTTCACTGCCAG-1	TNKILC	4.69372
003-039_T0_COL_LP_5p_N1__AGAGCTTAGTGGCACA-1	TNKILC	7.7582
003-039_T0_COL_LP_5p_N1__CTAGCCTGTTGTACAC-1	TNKILC	4.78971
003-039_T0_COL_LP_5p_N1__TTAGTTCAGCAGCCTC-1	TNKILC	5.79297
003-039_T0_COL_LP_5p_N1__TGCGGGTGTAGCCTCG-1	TNKILC	6.17859
003-039_T0_COL_LP_5p_N1__GGACATTCATATGGTC-1	TNKILC	8.22672
003-039_T0_COL_LP_5p_N1__CACAGTAGTAAATACG-1	TNKILC	5.13123
003-039_T0_COL_LP_5p_N1__GATGAGGGTCCTCTTG-1	TNKILC	6.7719
003-039_T0_COL_LP_5p_N1__GTACGTAAGCTAGCCC-1	TNKILC	4.84293
003-039_T0_COL_LP_5p_N1__ATTGGTGTCATCATTC-1	TNKILC	8.3579
003-039_T0_COL_LP_5p_N1__CCTTCCCCACTCGACG-1	TNKILC	7.0704
003-039_T0_COL_LP_5p_N1__TGACAACGTTGTACAC-1	TNKILC	4.67718
003-039_T0_COL_LP_5p_N1__CTCACACAGGCCCTCA-1	TNKILC	6.86507
003-039_T0_COL_LP_5p_N1__ACCAGTAGTCTCGTTC-1	TNKILC	5.88526
003-039_T0_COL_LP_5p_N1__GGGATGAGTGGGTATG-1	TNKILC	8.8376
003-039_T0_COL_LP_5p_N1__TCTGAGAGTGGTTTCA-1	TNKILC	7.2117
003-039_T0_COL_LP_5p_N1__TGTATTCGTCGAACAG-1	TNKILC	6.0464
003-039_T0_COL_LP_5p_N1__TGGCTGGTCATCACCC-1	TNKILC	7.76735
003-039_T0_COL_LP_5p_N1__GACGTTAAGGGAAACA-1	TNKILC	6.57173
003-039_T0_COL_LP_5p_N1__CTAGCCTTCATTGCCC-1	TNKILC	6.62482
003-039_T0_COL_LP_5p_N1__ATGGGAGGTGGGTATG-1	TNKILC	7.17568
003-039_T0_COL_LP_5p_N1__TTCTTAGGTTCCACAA-1	TNKILC	8.46231
003-039_T0_COL_LP_5p_N1__AGATCTGAGTCCCACG-1	TNKILC	9.03471
003-039_T0_COL_LP_5p_N1__CCAGCGATCTTCTGGC-1	TNKILC	6.2987
003-039_T0_COL_LP_5p_N1__CACCTTGGTCGATTGT-1	TNKILC	7.59494
003-039_T0_COL_LP_5p_N1__GTCGGGTCAATGGATA-1	TNKILC	6.76919
003-039_T0_COL_LP_5p_N1__GGATGTTTCGCACTCT-1	TNKILC	4.8388
003-039_T0_COL_LP_5p_N1__AACTCTTAGAACTCGG-1	TNKILC	6.44302
003-039_T0_COL_LP_5p_N1__AGGTCATAGAAGATTC-1	TNKILC	7.51758
003-039_T0_COL_LP_5p_N1__GCAATCAAGAGCCTAG-1	TNKILC	5.59119
003-039_T0_COL_LP_5p_N1__GTCTTCGGTCGCTTTC-1	TNKILC	5.08756
003-039_T0_COL_LP_5p_N1__CGTTGGGTCTTCGGTC-1	TNKILC	9.41727
003-039_T0_COL_LP_5p_N1__GATCGCGCATAGTAAG-1	TNKILC	4.28919
003-039_T0_COL_LP_5p_N1__AACGTTGAGGGTCTCC-1	TNKILC	7.73025
003-039_T0_COL_LP_5p_N1__CCTTACGCAAGGTTCT-1	TNKILC	11.1611
003-039_T0_COL_LP_5p_N1__CTTACCGCAAACGCGA-1	TNKILC	6.95754
003-039_T0_COL_LP_5p_N1__GCTGCAGAGAAACGCC-1	TNKILC	5.06761
003-039_T0_COL_LP_5p_N1__TCAACGATCGTGACAT-1	TNKILC	7.10481
003-039_T0_COL_LP_5p_N1__GCCAAATAGCAGACTG-1	TNKILC	8.20042
003-039_T0_COL_LP_5p_N1__CACTCCATCCGTCAAA-1	TNKILC	8.41541
003-039_T0_COL_LP_5p_N1__CAGCCGAAGGAATTAC-1	TNKILC	8.55274
003-039_T0_COL_LP_5p_N1__ATTGGTGTCTTTACGT-1	TNKILC	3.46888
003-039_T0_COL_LP_5p_N1__GCGCGATCACTGTTAG-1	TNKILC	5.86542
003-039_T0_COL_LP_5p_N1__CCATGTCTCGTTTGCC-1	TNKILC	5.77907
003-039_T0_COL_LP_5p_N1__TACGGGCCACGAAGCA-1	TNKILC	3.78606
003-039_T0_COL_LP_5p_N1__ATTCTACTCGCAAACT-1	TNKILC	7.50462
003-039_T0_COL_LP_5p_N1__CACAAACAGGAGTAGA-1	TNKILC	7.00297
003-039_T0_COL_LP_5p_N1__CACAGGCGTCCATGAT-1	TNKILC	5.63098
003-039_T0_COL_LP_5p_N1__ACCGTAACATCCGGGT-1	TNKILC	8.98175
003-039_T0_COL_LP_5p_N1__ACGGGCTCATCCTAGA-1	TNKILC	6.53294
003-039_T0_COL_LP_5p_N1__CTTAGGATCGAACTGT-1	TNKILC	6.64743
003-039_T0_COL_LP_5p_N1__AACTGGTTCAGTTAGC-1	TNKILC	7.97265
003-039_T0_COL_LP_5p_N1__CCGTTCAAGGAGTACC-1	TNKILC	9.78525
003-039_T0_COL_LP_5p_N1__TTAGTTCCATGAAGTA-1	TNKILC	6.98082
003-039_T0_COL_LP_5p_N1__CTGCTGTCACGGCGTT-1	TNKILC	5.36828
003-039_T0_COL_LP_5p_N1__AACTCTTGTGTTAAGA-1	TNKILC	9.03339
003-039_T0_COL_LP_5p_N1__GGCAATTGTGACGCCT-1	TNKILC	9.68975
003-039_T0_COL_LP_5p_N1__GACCTGGCAATGAATG-1	TNKILC	5.74278
003-039_T0_COL_LP_5p_N1__CGGAGTCTCAGCATGT-1	TNKILC	6.1992
003-039_T0_COL_LP_5p_N1__ACGATGTAGCGGCTTC-1	TNKILC	5.14913
003-039_T0_COL_LP_5p_N1__GTGAAGGCACTGTGTA-1	TNKILC	4.6214
003-039_T0_COL_LP_5p_N1__TTTACTGCAGCTTCGG-1	TNKILC	8.29331
003-039_T0_COL_LP_5p_N1__AGATTGCCATGGTCAT-1	TNKILC	9.06332
003-039_T0_COL_LP_5p_N1__TTAGGACAGCCACGTC-1	TNKILC	5.33624
003-039_T0_COL_LP_5p_N1__AGAATAGCATCGATGT-1	TNKILC	3.94278
003-039_T0_COL_LP_5p_N1__GATCGTATCAAACGGG-1	TNKILC	7.01503
003-039_T0_COL_LP_5p_N1__ACTGAACCACGCATCG-1	TNKILC	7.62084
003-039_T0_COL_LP_5p_N1__ACATACGAGCCTATGT-1	TNKILC	6.05972
003-039_T0_COL_LP_5p_N1__TACTTACGTGCACGAA-1	TNKILC	8.67472
003-039_T0_COL_LP_5p_N1__TACTTGTAGGAGTTTA-1	TNKILC	8.83845
003-039_T0_COL_LP_5p_N1__CAACCAAGTGTTTGTG-1	TNKILC	7.30765
003-039_T0_COL_LP_5p_N1__TTGTAGGGTCTCACCT-1	TNKILC	7.69344
003-039_T0_COL_LP_5p_N1__GAGTCCGCAGCTGCAC-1	TNKILC	6.14798
003-039_T0_COL_LP_5p_N1__TCACAAGAGAAGAAGC-1	TNKILC	5.94096
003-039_T0_COL_LP_5p_N1__TGCCAAATCATGTCTT-1	TNKILC	3.76849
003-039_T0_COL_LP_5p_N1__TTAGGACAGGCTAGGT-1	TNKILC	8.40015
003-039_T0_COL_LP_5p_N1__CTCGTACGTACAGTTC-1	TNKILC	5.66291
003-039_T0_COL_LP_5p_N1__TACACGAAGATCGGGT-1	TNKILC	6.10058
003-039_T0_COL_LP_5p_N1__TGGCTGGTCAGTTTGG-1	TNKILC	6.26327
003-039_T0_COL_LP_5p_N1__GCTGCGAAGCCACGCT-1	TNKILC	9.04989
003-039_T0_COL_LP_5p_N1__CCTTACGGTTCTGAAC-1	TNKILC	6.50446
003-039_T0_COL_LP_5p_N1__TATCTCAAGCTACCGC-1	TNKILC	5.01379
003-039_T0_COL_LP_5p_N1__ACACCAAGTAATCGTC-1	TNKILC	6.42786
003-039_T0_COL_LP_5p_N1__TGCGCAGAGCCCAACC-1	TNKILC	5.59925
003-039_T0_COL_LP_5p_N1__GGGAGATGTATTCTCT-1	TNKILC	5.74019
003-039_T0_COL_LP_5p_N1__CGTGTCTGTCGTTGTA-1	TNKILC	6.77138
003-039_T0_COL_LP_5p_N1__CTAACTTGTAGCTGCC-1	TNKILC	5.97335
003-039_T0_COL_LP_5p_N1__CAGCTAAAGACCGGAT-1	TNKILC	8.21776
003-039_T0_COL_LP_5p_N1__ATAAGAGTCTCTTATG-1	TNKILC	8.08858
003-039_T0_COL_LP_5p_N1__ATCCACCTCCTGCAGG-1	TNKILC	4.60205
003-039_T0_COL_LP_5p_N1__CAGCATATCCCTGACT-1	TNKILC	7.71883
003-039_T0_COL_LP_5p_N1__TTGACTTAGCAACGGT-1	TNKILC	9.56563
003-039_T0_COL_LP_5p_N1__GACACGCGTCGAATCT-1	TNKILC	9.31571
003-039_T0_COL_LP_5p_N1__TCATTTGAGGCATGGT-1	TNKILC	5.35105
003-039_T0_COL_LP_5p_N1__CCTCTGAAGACAAAGG-1	TNKILC	7.35567
003-039_T0_COL_LP_5p_N1__CAGATCACACATGACT-1	TNKILC	4.4955
003-039_T0_COL_LP_5p_N1__TCGGTAAGTCATGCCG-1	TNKILC	9.06761
003-039_T0_COL_LP_5p_N1__CTAAGACTCGTTGCCT-1	TNKILC	3.57045
003-039_T0_COL_LP_5p_N1__CAAGATCTCCGTCAAA-1	TNKILC	8.37054
003-039_T0_COL_LP_5p_N1__TGCTACCAGAGCTGGT-1	TNKILC	5.31924
003-039_T0_COL_LP_5p_N1__CGTTAGATCGGTCCGA-1	TNKILC	6.62818
003-039_T0_COL_LP_5p_N1__GAACATCAGCAATCTC-1	TNKILC	5.04191
003-039_T0_COL_LP_5p_N1__CACACTCCACGCATCG-1	TNKILC	6.1632
003-039_T0_COL_LP_5p_N1__TAGCCGGTCTGTCAAG-1	TNKILC	5.96722
003-039_T0_COL_LP_5p_N1__CCACGGAAGTGAACGC-1	TNKILC	5.91282
003-039_T0_COL_LP_5p_N1__ACGCCGATCTCGCTTG-1	TNKILC	10.2888
003-039_T0_COL_LP_5p_N1__ATCATCTTCGTTACGA-1	TNKILC	7.02899
003-039_T0_COL_LP_5p_N1__ACACCAATCAGCTCGG-1	TNKILC	7.93828
003-039_T0_COL_LP_5p_N1__GATTCAGTCCTCTAGC-1	TNKILC	6.77131
003-039_T0_COL_LP_5p_N1__CGTCAGGAGATAGTCA-1	TNKILC	7.31023
003-039_T0_COL_LP_5p_N1__GTGTGCGTCCCATTAT-1	TNKILC	4.18114
003-039_T0_COL_LP_5p_N1__TGATTTCCAGACACTT-1	TNKILC	7.2186
003-039_T0_COL_LP_5p_N1__CATCAGACATTACCTT-1	TNKILC	10.7249
003-039_T0_COL_LP_5p_N1__CCACCTATCGGCTTGG-1	TNKILC	4.90333
003-039_T0_COL_LP_5p_N1__AGGTCATCACTGTTAG-1	TNKILC	7.70542
003-039_T0_COL_LP_5p_N1__TTTACTGGTTCGCTAA-1	TNKILC	8.46495
003-039_T0_COL_LP_5p_N1__CTAGAGTTCACAGTAC-1	TNKILC	5.12714
003-039_T0_COL_LP_5p_N1__TTGGAACGTAGCGTCC-1	TNKILC	7.29409
003-039_T0_COL_LP_5p_N1__CGGACTGGTACAGTTC-1	TNKILC	2.48733
003-039_T0_COL_LP_5p_N1__TGTCCCACATACAGCT-1	TNKILC	8.09526
003-039_T0_COL_LP_5p_N1__CTTAACTGTTCAGGCC-1	TNKILC	7.21403
003-039_T0_COL_LP_5p_N1__CAAGGCCCAGATGGCA-1	TNKILC	12.7798
003-039_T0_COL_LP_5p_N1__CGTGTCTTCATGCATG-1	TNKILC	7.16364
003-039_T0_COL_LP_5p_N1__ACGTCAAAGTGTACCT-1	TNKILC	6.65457
003-039_T0_COL_LP_5p_N1__CTCTAATTCGGATGTT-1	TNKILC	3.6769
003-039_T0_COL_LP_5p_N1__GTGTGCGGTTCGGGCT-1	TNKILC	7.1165
003-039_T0_COL_LP_5p_N1__CCAGCGACATGCAACT-1	TNKILC	4.44622
003-039_T0_COL_LP_5p_N1__ATTACTCGTTGTACAC-1	TNKILC	4.13043
003-039_T0_COL_LP_5p_N1__ACGCCAGCAATTGCTG-1	TNKILC	7.98272
003-039_T0_COL_LP_5p_N1__CCAATCCGTGCACGAA-1	TNKILC	5.30944
003-039_T0_COL_LP_5p_N1__CCTACACTCAGGTTCA-1	TNKILC	6.13989
003-039_T0_COL_LP_5p_N1__GCGCAACAGTGAACGC-1	TNKILC	7.62947
003-039_T0_COL_LP_5p_N1__CCGTGGAGTGGCGAAT-1	TNKILC	11.4866
003-039_T0_COL_LP_5p_N1__TGCCAAAAGGTTACCT-1	TNKILC	6.08462
003-039_T0_COL_LP_5p_N1__TCAGCTCTCTGAGTGT-1	TNKILC	8.6189
003-039_T0_COL_LP_5p_N1__CAGCAGCTCCTCCTAG-1	TNKILC	9.09429
003-039_T0_COL_LP_5p_N1__CTCGAAAGTTTGGCGC-1	TNKILC	10.824
003-039_T0_COL_LP_5p_N1__GCTCTGTGTATCACCA-1	TNKILC	6.04689
003-039_T0_COL_LP_5p_N1__GTTAAGCGTATGGTTC-1	TNKILC	8.00374
003-039_T0_COL_LP_5p_N1__GCACTCTTCATAACCG-1	TNKILC	6.66315
003-039_T0_COL_LP_5p_N1__CTACGTCCAACTGCGC-1	TNKILC	4.47609
003-039_T0_COL_LP_5p_N1__ACGGAGATCCATGAGT-1	TNKILC	6.99699
003-039_T0_COL_LP_5p_N1__TAAGTGCCATGAAGTA-1	TNKILC	3.99285
003-039_T0_COL_LP_5p_N1__GCGCCAACAATGTTGC-1	TNKILC	6.17606
003-039_T0_COL_LP_5p_N1__CTCATTATCGGTGTTA-1	TNKILC	5.70524
003-039_T0_COL_LP_5p_N1__GTTCATTCAGGGTATG-1	TNKILC	6.39834
003-039_T0_COL_LP_5p_N1__ACGGGTCCACGCCAGT-1	TNKILC	10.792
003-039_T0_COL_LP_5p_N1__CCTACCAGTGCAACGA-1	TNKILC	6.30218
003-039_T0_COL_LP_5p_N1__GGCTCGATCGAATGCT-1	TNKILC	8.10347
003-039_T0_COL_LP_5p_N1__TGCACCTAGAGCCTAG-1	TNKILC	6.46553
003-039_T0_COL_LP_5p_N1__CAGTAACGTCTTCTCG-1	TNKILC	6.19471
003-039_T0_COL_LP_5p_N1__GGGATGAAGCCATCGC-1	TNKILC	9.1247
003-039_T0_COL_LP_5p_N1__TGTGGTACACGTTGGC-1	TNKILC	5.25396
003-039_T0_COL_LP_5p_N1__GTTACAGCAAACGTGG-1	TNKILC	7.27389
003-039_T0_COL_LP_5p_N1__GAATAAGTCGTTTGCC-1	TNKILC	5.62785
003-039_T0_COL_LP_5p_N1__CATCAAGGTTTAGGAA-1	TNKILC	5.00928
003-039_T0_COL_LP_5p_N1__ACACCCTAGTTCGCGC-1	TNKILC	7.05145
003-039_T0_COL_LP_5p_N1__TCAACGATCACTATTC-1	TNKILC	7.00233
003-039_T0_COL_LP_5p_N1__TCAGGATGTGCAACTT-1	TNKILC	5.96961
003-039_T0_COL_LP_5p_N1__GGATGTTAGGACGAAA-1	TNKILC	5.6907
003-039_T0_COL_LP_5p_N1__TGCCCTAAGACCGGAT-1	TNKILC	11.3903
003-039_T0_COL_LP_5p_N1__ATCATGGGTACAGTGG-1	TNKILC	7.32537
003-039_T0_COL_LP_5p_N1__CTACATTAGTGGAGTC-1	TNKILC	5.65636
003-039_T0_COL_LP_5p_N1__TGACGGCCAACGATCT-1	TNKILC	6.21013
003-039_T0_COL_LP_5p_N1__CTACACCAGGTGCTTT-1	TNKILC	9.74442
003-039_T0_COL_LP_5p_N1__ATGAGGGGTCATCGGC-1	TNKILC	6.69063
003-039_T0_COL_LP_5p_N1__TCATTACAGCGCCTTG-1	TNKILC	4.31429
003-039_T0_COL_LP_5p_N1__ACGGGCTAGTTAGCGG-1	TNKILC	8.7243
003-039_T0_COL_LP_5p_N1__GGCAATTCAAGGTTCT-1	TNKILC	6.15063
003-039_T0_COL_LP_5p_N1__CACAGTAGTCCCTTGT-1	TNKILC	6.98064
003-039_T0_COL_LP_5p_N1__TCAATCTCAGCTGTGC-1	TNKILC	6.70603
003-039_T0_COL_LP_5p_N1__TATCTCAAGAATTGTG-1	TNKILC	7.91057
003-039_T0_COL_LP_5p_N1__CCTACACAGAATGTGT-1	TNKILC	6.09431
003-039_T0_COL_LP_5p_N1__CTAGTGAGTGTGACCC-1	TNKILC	7.4741
003-039_T0_COL_LP_5p_N1__GTGGGTCAGGATGGAA-1	TNKILC	7.26627
003-039_T0_COL_LP_5p_N1__TGGTTAGTCACTTCAT-1	TNKILC	5.60318
003-039_T0_COL_LP_5p_N1__CATGACATCGAATGCT-1	TNKILC	10.0591
003-039_T0_COL_LP_5p_N1__CTTAACTCACCACCAG-1	TNKILC	5.8066
003-039_T0_COL_LP_5p_N1__ATGTGTGTCAGAGGTG-1	TNKILC	8.94593
003-039_T0_COL_LP_5p_N1__AGTGTCAAGATATACG-1	TNKILC	6.85862
003-039_T0_COL_LP_5p_N1__CACAGGCGTTGAGGTG-1	TNKILC	4.44089
003-039_T0_COL_LP_5p_N1__TGACTAGAGAATAGGG-1	TNKILC	5.32208
003-039_T0_COL_LP_5p_N1__CGGACACAGCCTTGAT-1	TNKILC	5.86657
003-039_T0_COL_LP_5p_N1__TTTATGCAGAATTGTG-1	TNKILC	7.69273
003-039_T0_COL_LP_5p_N1__GAATGAATCTTATCTG-1	TNKILC	5.62147
003-039_T0_COL_LP_5p_N1__AGCTCTCCAGCTCGAC-1	TNKILC	7.00209
003-039_T0_COL_LP_5p_N1__CTCGGGAAGTGCAAGC-1	TNKILC	9.88876
003-039_T0_COL_LP_5p_N1__GATCTAGCAGTCCTTC-1	TNKILC	9.1421
003-039_T0_COL_LP_5p_N1__TTGCCGTCAAAGTCAA-1	TNKILC	10.2465
003-039_T0_COL_LP_5p_N1__AAAGATGCAAGTAATG-1	TNKILC	2.81101
003-039_T0_COL_LP_5p_N1__AGCGTATAGCGCTTAT-1	TNKILC	5.99815
003-039_T0_COL_LP_5p_N1__AAGACCTTCTACTCAT-1	TNKILC	5.34832
003-039_T0_COL_LP_5p_N1__CAGCTGGAGGAGTTGC-1	TNKILC	4.65702
003-039_T0_COL_LP_5p_N1__TACTTGTCATATGGTC-1	TNKILC	5.89911
003-039_T0_COL_LP_5p_N1__GCTCTGTTCGAATCCA-1	TNKILC	6.33919
003-039_T0_COL_LP_5p_N1__TCTCATAAGTTCGCGC-1	TNKILC	6.71535
003-039_T0_COL_LP_5p_N1__CTGTTTATCTTTAGGG-1	TNKILC	10.2695
003-039_T0_COL_LP_5p_N1__GGAGCAACATGTCCTC-1	TNKILC	6.76836
003-039_T0_COL_LP_5p_N1__ACGCCGAAGCTAAGAT-1	TNKILC	6.18857
003-039_T0_COL_LP_5p_N1__CTGTGCTGTCGACTAT-1	TNKILC	8.00049
003-039_T0_COL_LP_5p_N1__TTGAACGCATACGCTA-1	TNKILC	11.4891
003-039_T0_COL_LP_5p_N1__AGGTCATGTAAGAGGA-1	TNKILC	5.37452
003-039_T0_COL_LP_5p_N1__TGACAACCACCCTATC-1	TNKILC	3.50988
003-039_T0_COL_LP_5p_N1__TTAGTTCGTAAGAGAG-1	TNKILC	8.11222
003-039_T0_COL_LP_5p_N1__CGCTATCGTCCGTTAA-1	TNKILC	2.54482
003-039_T0_COL_LP_5p_N1__GTATTCTTCTCTAGGA-1	TNKILC	7.37176
003-039_T0_COL_LP_5p_N1__TGGGCGTAGAGGACGG-1	TNKILC	8.01487
003-039_T0_COL_LP_5p_N1__AGGTCATCATGCCACG-1	TNKILC	6.0209
003-039_T0_COL_LP_5p_N1__AGCAGCCGTGCATCTA-1	TNKILC	9.50123
003-039_T0_COL_LP_5p_N1__GTACGTAAGAGATGAG-1	TNKILC	5.67896
003-039_T0_COL_LP_5p_N1__CTAAGACGTGGTTTCA-1	TNKILC	10.2197
003-039_T0_COL_LP_5p_N1__ACGGGTCGTACTTCTT-1	TNKILC	7.53116
003-039_T0_COL_LP_5p_N1__CGACTTCCACGACGAA-1	TNKILC	5.30076
003-039_T0_COL_LP_5p_N1__TACACGAGTGTAATGA-1	TNKILC	5.81825
003-039_T0_COL_LP_5p_N1__CTCCTAGGTCTCCACT-1	TNKILC	5.84846
003-039_T0_COL_LP_5p_N1__GATCTAGGTATAATGG-1	TNKILC	8.15609
003-039_T0_COL_LP_5p_N1__GATCGATTCTGATTCT-1	TNKILC	6.6811
003-039_T0_COL_LP_5p_N1__CCTTACGGTACCGAGA-1	TNKILC	5.45171
003-039_T0_COL_LP_5p_N1__CCATTCGCAGACGCAA-1	TNKILC	8.36176
003-039_T0_COL_LP_5p_N1__ACGCAGCCATTACGAC-1	TNKILC	6.55311
003-039_T0_COL_LP_5p_N1__AGCTCTCCACACGCTG-1	TNKILC	5.2
003-039_T0_COL_LP_5p_N1__TGTCCCAAGATCACGG-1	TNKILC	7.19852
003-039_T0_COL_LP_5p_N1__TGAGGGAAGTGGAGAA-1	TNKILC	5.45788
003-039_T0_COL_LP_5p_N1__CGTCAGGGTTTGGGCC-1	TNKILC	8.93971
003-039_T0_COL_LP_5p_N1__GATCAGTGTTGCTCCT-1	TNKILC	6.40666
003-039_T0_COL_LP_5p_N1__TTGAACGCACTTCTGC-1	TNKILC	7.85405
003-039_T0_COL_LP_5p_N1__TACGGTAGTAGCTCCG-1	TNKILC	4.16711
003-039_T0_COL_LP_5p_N1__CTAAGACGTTAGATGA-1	TNKILC	7.18497
003-039_T0_COL_LP_5p_N1__TTTGGTTCAGTCAGCC-1	TNKILC	6.16932
003-039_T0_COL_LP_5p_N1__CGTCTACCAACAACCT-1	TNKILC	4.33749
003-039_T0_COL_LP_5p_N1__CGATGGCGTAAGAGGA-1	TNKILC	7.81523
003-039_T0_COL_LP_5p_N1__GCCTCTATCCTCGCAT-1	TNKILC	8.02426
003-039_T0_COL_LP_5p_N1__GTGGGTCCACGTCTCT-1	TNKILC	6.89763
003-039_T0_COL_LP_5p_N1__ACAGCCGTCCCTGACT-1	TNKILC	10.7438
003-039_T0_COL_LP_5p_N1__TTAGTTCGTCTAAAGA-1	TNKILC	8.6472
003-039_T0_COL_LP_5p_N1__CTCCTAGTCACCGTAA-1	TNKILC	7.48024
003-039_T0_COL_LP_5p_N1__GATGAAAGTGCGCTTG-1	TNKILC	5.57982
003-039_T0_COL_LP_5p_N1__AGATTGCTCTGCTGCT-1	TNKILC	5.89649
003-039_T0_COL_LP_5p_N1__CTAGCCTAGCTCCCAG-1	TNKILC	6.38354
003-039_T0_COL_LP_5p_N1__TCAGGATTCCGTACAA-1	TNKILC	7.9347
003-039_T0_COL_LP_5p_N1__CCAGCGATCGAACGGA-1	TNKILC	8.73432
003-039_T0_COL_LP_5p_N1__GATTCAGAGGAGCGAG-1	TNKILC	4.89438
003-039_T0_COL_LP_5p_N1__ACACTGACAGTTAACC-1	TNKILC	7.97856
003-039_T0_COL_LP_5p_N1__TGCGGGTTCAGATAAG-1	TNKILC	6.80728
003-039_T0_COL_LP_5p_N1__AGCATACTCGGAGGTA-1	TNKILC	5.17118
003-039_T0_COL_LP_5p_N1__CTCTAATGTTGTGGCC-1	TNKILC	5.61765
003-039_T0_COL_LP_5p_N1__AGCTTGATCTTCGAGA-1	TNKILC	5.68313
003-039_T0_COL_LP_5p_N1__CGGTTAAAGTGCAAGC-1	TNKILC	6.03415
003-039_T0_COL_LP_5p_N1__CAGATCACAACAACCT-1	TNKILC	8.45115
003-039_T0_COL_LP_5p_N1__AAAGTAGGTATATCCG-1	TNKILC	7.01122
003-039_T0_COL_LP_5p_N1__CCTAAAGGTTCGCGAC-1	TNKILC	6.78967
003-039_T0_COL_LP_5p_N1__TAGGCATTCGTGGACC-1	TNKILC	6.5471
003-039_T0_COL_LP_5p_N1__GATCGCGGTGTGAAAT-1	TNKILC	5.81474
003-039_T0_COL_LP_5p_N1__TTTATGCGTCCAGTAT-1	TNKILC	8.21489
003-039_T0_COL_LP_5p_N1__GGTGTTAGTCACCTAA-1	TNKILC	7.56941
003-039_T0_COL_LP_5p_N1__GCTCTGTAGTTTGCGT-1	TNKILC	5.55872
003-039_T0_COL_LP_5p_N1__TCAGCAACAGTAACGG-1	TNKILC	5.65286
003-039_T0_COL_LP_5p_N1__ACGCCGAAGTACTTGC-1	TNKILC	8.60433
003-039_T0_COL_LP_5p_N1__ACCGTAATCCGTCATC-1	TNKILC	7.77549
003-039_T0_COL_LP_5p_N1__GACAGAGCAGGGTATG-1	TNKILC	6.88336
003-039_T0_COL_LP_5p_N1__TAGCCGGAGCGTAATA-1	TNKILC	9.2836
003-039_T0_COL_LP_5p_N1__ACACCAAAGGCATGGT-1	TNKILC	5.46038
003-039_T0_COL_LP_5p_N1__TACACGATCCATGCTC-1	TNKILC	7.19654
003-039_T0_COL_LP_5p_N1__ACCAGTAAGACCTTTG-1	TNKILC	7.18742
003-039_T0_COL_LP_5p_N1__TACGGGCCAGGAACGT-1	TNKILC	6.56878
003-039_T0_COL_LP_5p_N1__GTTAAGCTCCACGTGG-1	TNKILC	6.25129
003-039_T0_COL_LP_5p_N1__CGTTCTGGTAATAGCA-1	TNKILC	7.17938
003-039_T0_COL_LP_5p_N1__GCGACCACACAACGCC-1	TNKILC	5.77885
003-039_T0_COL_LP_5p_N1__GCATGTAGTCCAGTGC-1	TNKILC	7.51356
003-039_T0_COL_LP_5p_N1__CGATGTATCACTCCTG-1	TNKILC	5.12164
003-039_T0_COL_LP_5p_N1__GTTACAGTCTGGTGTA-1	TNKILC	6.64329
003-039_T0_COL_LP_5p_N1__GTATTCTTCGGAAATA-1	TNKILC	5.18734
003-039_T0_COL_LP_5p_N1__GTTCATTTCACATAGC-1	TNKILC	7.10686
003-039_T0_COL_LP_5p_N1__CAAGTTGGTCAACATC-1	TNKILC	5.75726
003-039_T0_COL_LP_5p_N1__CTTTGCGGTCCAGTTA-1	TNKILC	6.46185
003-039_T0_COL_LP_5p_N1__AGCTCTCAGTAGCCGA-1	TNKILC	6.84817
003-039_T0_COL_LP_5p_N1__GGACGTCGTTTCCACC-1	TNKILC	6.80643
003-039_T0_COL_LP_5p_N1__TCTATTGGTGCCTGCA-1	TNKILC	5.315
003-039_T0_COL_LP_5p_N1__TGACAACAGTGTCTCA-1	TNKILC	5.71012
003-039_T0_COL_LP_5p_N1__CGGACTGAGCCAACAG-1	TNKILC	6.52547
003-039_T0_COL_LP_5p_N1__CTAGCCTAGCGCTTAT-1	TNKILC	6.1329
003-039_T0_COL_LP_5p_N1__AAGTCTGTCTGCCAGG-1	TNKILC	6.46281
003-039_T0_COL_LP_5p_N1__ACAGCTATCATAGCAC-1	TNKILC	9.17006
003-039_T0_COL_LP_5p_N1__GGAGCAACATCCGTGG-1	TNKILC	8.8793
003-039_T0_COL_LP_5p_N1__TACTTACAGACCACGA-1	TNKILC	12.094
003-039_T0_COL_LP_5p_N1__TTGAACGCAGCTGTTA-1	TNKILC	4.31879
003-039_T0_COL_LP_5p_N1__CAGCTGGGTATGAAAC-1	TNKILC	4.67951
003-039_T0_COL_LP_5p_N1__ACGCCGATCTGCAAGT-1	TNKILC	10.1291
003-039_T0_COL_LP_5p_N1__GTATCTTAGACGACGT-1	TNKILC	8.57388
003-039_T0_COL_LP_5p_N1__CGAGCACGTTGGAGGT-1	TNKILC	6.6292
003-039_T0_COL_LP_5p_N1__CGTGTCTTCAATCTCT-1	TNKILC	6.20069
003-039_T0_COL_LP_5p_N1__AGCCTAATCATAGCAC-1	TNKILC	8.32401
003-039_T0_COL_LP_5p_N1__ATCATGGTCTGAGTGT-1	TNKILC	5.2212
003-039_T0_COL_LP_5p_N1__CATCAGAAGGGCTTGA-1	TNKILC	4.455
003-039_T0_COL_LP_5p_N1__GGTGCGTAGGGCTTGA-1	TNKILC	8.11053
003-039_T0_COL_LP_5p_N1__CGGCTAGTCAATCTCT-1	TNKILC	7.61908
003-039_T0_COL_LP_5p_N1__TGTGGTACAAACGCGA-1	TNKILC	5.56772
003-039_T0_COL_LP_5p_N1__TCTTTCCTCAAACGGG-1	TNKILC	7.41311
003-039_T0_COL_LP_5p_N1__CACACCTAGTTGCAGG-1	TNKILC	6.45265
003-039_T0_COL_LP_5p_N1__TCATTACCACAGACAG-1	TNKILC	6.51848
003-039_T0_COL_LP_5p_N1__TTCTCAAGTTTACTCT-1	TNKILC	6.69238
003-039_T0_COL_LP_5p_N1__AACTCAGGTGTGACCC-1	TNKILC	5.19509
003-039_T0_COL_LP_5p_N1__TAGTGGTGTCTAGAGG-1	TNKILC	5.80715
003-039_T0_COL_LP_5p_N1__CTCGGAGGTCTCTTAT-1	TNKILC	6.12769
003-039_T0_COL_LP_5p_N1__ACTGTCCTCACCACCT-1	TNKILC	6.87153
003-039_T0_COL_LP_5p_N1__CATCGAATCCCTGACT-1	TNKILC	5.55829
003-039_T0_COL_LP_5p_N1__TGAGAGGGTAGCCTCG-1	TNKILC	3.94563
003-039_T0_COL_LP_5p_N1__GATGAAAGTTCACCTC-1	TNKILC	4.27854
003-039_T0_COL_LP_5p_N1__CTCCTAGAGGATGGTC-1	TNKILC	4.01038
003-039_T0_COL_LP_5p_N1__TCGCGAGGTCTTCTCG-1	TNKILC	4.82424
003-039_T0_COL_LP_5p_N1__ATTTCTGAGAGAGCTC-1	TNKILC	6.39081
003-039_T0_COL_LP_5p_N1__GTGCAGCCATCTCGCT-1	TNKILC	6.93087
003-039_T0_COL_LP_5p_N1__CCCTCCTGTGACGCCT-1	TNKILC	8.20828
003-039_T0_COL_LP_5p_N1__TGGGCGTTCTATCCTA-1	TNKILC	7.27951
003-039_T0_COL_LP_5p_N1__CTCAGAATCATACGGT-1	TNKILC	10.3792
003-039_T0_COL_LP_5p_N1__CACCAGGGTGACCAAG-1	TNKILC	10.1619
003-039_T0_COL_LP_5p_N1__TGTGGTAGTACATCCA-1	TNKILC	10.5894
003-039_T0_COL_LP_5p_N1__GTGCAGCTCACTCTTA-1	TNKILC	5.34812
003-039_T0_COL_LP_5p_N1__CACATAGCACAGACAG-1	TNKILC	6.14267
003-039_T0_COL_LP_5p_N1__TGCACCTTCCATGAAC-1	TNKILC	9.9124
003-039_T0_COL_LP_5p_N1__CCGTACTGTACATGTC-1	TNKILC	8.45049
003-039_T0_COL_LP_5p_N1__GCTCCTAAGCTAAGAT-1	TNKILC	6.52888
003-039_T0_COL_LP_5p_N1__AACCATGGTCGAGATG-1	TNKILC	7.22531
003-039_T0_COL_LP_5p_N1__CGCGTTTGTTCCACTC-1	TNKILC	3.65008
003-039_T0_COL_LP_5p_N1__CGTGAGCAGGTGACCA-1	TNKILC	8.38087
003-039_T0_COL_LP_5p_N1__CAGTAACCAAGCGCTC-1	TNKILC	7.68148
003-039_T0_COL_LP_5p_N1__TTTATGCCACCGAAAG-1	TNKILC	4.98761
003-039_T0_COL_LP_5p_N1__GTATCTTTCAGGCAAG-1	TNKILC	5.25053
003-039_T0_COL_LP_5p_N1__GGCTGGTCAGTCGTGC-1	TNKILC	7.73071
003-039_T0_COL_LP_5p_N1__TTATGCTAGCACACAG-1	TNKILC	4.49366
003-039_T0_COL_LP_5p_N1__TCTTCGGTCGATCCCT-1	TNKILC	6.83662
003-039_T0_COL_LP_5p_N1__CTGGTCTAGCCAGAAC-1	TNKILC	8.04056
003-039_T0_COL_LP_5p_N1__TACTTGTTCATCGATG-1	TNKILC	6.74567
003-039_T0_COL_LP_5p_N1__CAGCCGATCATGCAAC-1	TNKILC	7.0403
003-039_T0_COL_LP_5p_N1__CCGGTAGTCTCGCATC-1	TNKILC	8.2415
003-039_T0_COL_LP_5p_N1__ATTTCTGGTTAAGGGC-1	TNKILC	6.12468
003-039_T0_COL_LP_5p_N1__TCAACGAAGGGCACTA-1	TNKILC	9.11649
003-039_T0_COL_LP_5p_N1__GAAGCAGGTCACCCAG-1	TNKILC	7.96983
003-039_T0_COL_LP_5p_N1__TCTATTGTCCCAAGTA-1	TNKILC	7.88488
003-039_T0_COL_LP_5p_N1__CTTTGCGCAAGTAATG-1	TNKILC	7.0254
003-039_T0_COL_LP_5p_N1__CAGCCGAGTCCGTTAA-1	TNKILC	5.78712
003-039_T0_COL_LP_5p_N1__TGGCCAGAGCCGGTAA-1	TNKILC	8.84467
003-039_T0_COL_LP_5p_N1__GACCAATTCCAGTATG-1	TNKILC	10.1124
003-039_T0_COL_LP_5p_N1__ATGAGGGAGACTCGGA-1	TNKILC	9.00314
003-039_T0_COL_LP_5p_N1__GAGGTGATCAGCTTAG-1	TNKILC	10.3478
003-039_T0_COL_LP_5p_N1__ACAGCTATCAGCAACT-1	TNKILC	7.4643
003-039_T0_COL_LP_5p_N1__CATTCGCAGCTCCTTC-1	TNKILC	7.09104
003-039_T0_COL_LP_5p_N1__GTAACGTTCTTGTCAT-1	TNKILC	9.97215
003-039_T0_COL_LP_5p_N1__GACTAACAGTCTCAAC-1	TNKILC	7.76974
003-039_T0_COL_LP_5p_N1__GCTGCAGCAGTAAGAT-1	TNKILC	9.48253
003-039_T0_COL_LP_5p_N1__GTAGGCCAGGGTGTTG-1	TNKILC	9.0113
003-039_T0_COL_LP_5p_N1__AGAATAGAGAGATGAG-1	TNKILC	6.77527
003-039_T0_COL_LP_5p_N1__ACATCAGAGTTCGATC-1	TNKILC	5.4985
003-039_T0_COL_LP_5p_N1__GATCGATCAATCGGTT-1	TNKILC	8.29144
003-039_T0_COL_LP_5p_N1__GACACGCTCTGTCCGT-1	TNKILC	8.08119
003-039_T0_COL_LP_5p_N1__TTGACTTCACGAAGCA-1	TNKILC	6.00316
003-039_T0_COL_LP_5p_N1__TAAACCGCATGTCCTC-1	TNKILC	7.82658
003-039_T0_COL_LP_5p_N1__GCGACCAGTCTTGCGG-1	TNKILC	7.28057
003-039_T0_COL_LP_5p_N1__GCGCAGTGTGAGGCTA-1	TNKILC	8.35385
003-039_T0_COL_LP_5p_N1__CACACCTAGCTAGTCT-1	TNKILC	5.65642
003-039_T0_COL_LP_5p_N1__GCGAGAATCCCTTGCA-1	TNKILC	5.2696
003-039_T0_COL_LP_5p_N1__ATCTGCCAGAACAATC-1	TNKILC	3.1166
003-039_T0_COL_LP_5p_N1__ACGCAGCAGCCATCGC-1	TNKILC	4.42814
003-039_T0_COL_LP_5p_N1__GGGACCTAGCTGAACG-1	TNKILC	6.54761
003-039_T0_COL_LP_5p_N1__CCTCAGTCATCCTAGA-1	TNKILC	8.04686
003-039_T0_COL_LP_5p_N1__TGAGCATCACACAGAG-1	TNKILC	7.49544
003-039_T0_COL_LP_5p_N1__GACGTTAAGCTAGCCC-1	TNKILC	7.63511
003-039_T0_COL_LP_5p_N1__CCGTTCATCGTCTGCT-1	TNKILC	6.78283
003-039_T0_COL_LP_5p_N1__CTCACACTCACTCTTA-1	TNKILC	4.83058
003-039_T0_COL_LP_5p_N1__GTAGGCCTCTAACTGG-1	TNKILC	7.347
003-039_T0_COL_LP_5p_N1__ATTGGACTCGGCATCG-1	TNKILC	8.5464
003-039_T0_COL_LP_5p_N1__TCTGGAATCCGAACGC-1	TNKILC	5.44893
003-039_T0_COL_LP_5p_N1__TCAACGACATTGCGGC-1	TNKILC	6.42524
003-039_T0_COL_LP_5p_N1__CGACTTCGTACCAGTT-1	TNKILC	5.26693
003-039_T0_COL_LP_5p_N1__GCATGTATCTAACTTC-1	TNKILC	11.734
003-039_T0_COL_LP_5p_N1__GGGTCTGAGGCTCATT-1	TNKILC	6.95679
003-039_T0_COL_LP_5p_N1__GAAGCAGAGAGCAATT-1	TNKILC	7.69521
003-039_T0_COL_LP_5p_N1__CAGCGACAGCGATATA-1	TNKILC	4.10237
003-039_T0_COL_LP_5p_N1__TCCCGATGTACTTGAC-1	TNKILC	11.2224
003-039_T0_COL_LP_5p_N1__ACGCCAGTCTACCAGA-1	TNKILC	6.30359
003-039_T0_COL_LP_5p_N1__CTACACCCAGGACGTA-1	TNKILC	8.5561
003-039_T0_COL_LP_5p_N1__CAGTCCTAGGCTAGCA-1	TNKILC	4.16132
003-039_T0_COL_LP_5p_N1__GACAGAGTCTCGCATC-1	TNKILC	6.07907
003-039_T0_COL_LP_5p_N1__AGTGTCATCATTATCC-1	TNKILC	7.05143
003-039_T0_COL_LP_5p_N1__AAGGTTCGTCAATGTC-1	TNKILC	4.7671
003-039_T0_COL_LP_5p_N1__CAAGTTGAGGGTTTCT-1	TNKILC	6.24874
003-039_T0_COL_LP_5p_N1__CATCCACTCGTAGGAG-1	TNKILC	10.5072
003-039_T0_COL_LP_5p_N1__TAGAGCTCAGACGCCT-1	TNKILC	3.12291
003-039_T0_COL_LP_5p_N1__TACGGTACAATCTACG-1	TNKILC	5.20367
003-039_T0_COL_LP_5p_N1__AGAGCGAAGTGCCATT-1	TNKILC	4.70915
003-039_T0_COL_LP_5p_N1__TTAGGACAGGCTACGA-1	TNKILC	6.54767
003-039_T0_COL_LP_5p_N1__GGACATTAGACACTAA-1	TNKILC	4.92569
003-039_T0_COL_LP_5p_N1__CCCAATCTCCTGTACC-1	TNKILC	6.55184
003-039_T0_COL_LP_5p_N1__CTCTACGCAAGCCGTC-1	TNKILC	6.47797
003-039_T0_COL_LP_5p_N1__CGAGCACCACGCCAGT-1	TNKILC	4.99607
003-039_T0_COL_LP_5p_N1__CAGTCCTCACTTCTGC-1	TNKILC	8.88544
003-039_T0_COL_LP_5p_N1__TACGGTAGTGTCGCTG-1	TNKILC	9.33156
003-039_T0_COL_LP_5p_N1__ATCGAGTCACGAAGCA-1	TNKILC	7.86521
003-039_T0_COL_LP_5p_N1__GCTGCAGAGTCCAGGA-1	TNKILC	6.18768
003-039_T0_COL_LP_5p_N1__GCATGTACATTAGCCA-1	TNKILC	6.74277
003-039_T0_COL_LP_5p_N1__CTTAGGACAGACTCGC-1	TNKILC	8.6145
003-039_T0_COL_LP_5p_N1__CAGCGACAGCCTATGT-1	TNKILC	9.09021
003-039_T0_COL_LP_5p_N1__GGTGCGTAGACAATAC-1	TNKILC	5.93635
003-039_T0_COL_LP_5p_N1__AACTGGTCAGCATGAG-1	TNKILC	5.21108
003-039_T0_COL_LP_5p_N1__TCCCGATGTCTCTCTG-1	TNKILC	7.20443
003-039_T0_COL_LP_5p_N1__TACGGGCTCGGCTACG-1	TNKILC	6.26072
003-039_T0_COL_LP_5p_N1__GGGTCTGCAAGTTGTC-1	TNKILC	9.30696
003-039_T0_COL_LP_5p_N1__GTATTCTTCTGCGACG-1	TNKILC	10.6506
003-039_T0_COL_LP_5p_N1__CGGAGTCCACTGTCGG-1	TNKILC	5.55539
003-039_T0_COL_LP_5p_N1__CTGATAGCACAGGAGT-1	TNKILC	6.11113
003-039_T0_COL_LP_5p_N1__TAGAGCTGTCTACCTC-1	TNKILC	3.89685
003-039_T0_COL_LP_5p_N1__AAAGCAACAATGGAGC-1	TNKILC	9.39666
003-039_T0_COL_LP_5p_N1__GGTGTTAAGTTAAGTG-1	TNKILC	5.15951
003-039_T0_COL_LP_5p_N1__CCTACACGTGTGAAAT-1	TNKILC	7.37712
003-039_T0_COL_LP_5p_N1__CCGTACTGTAAGTGTA-1	TNKILC	5.73986
003-039_T0_COL_LP_5p_N1__CTGCTGTAGCCAGAAC-1	TNKILC	6.97801
003-039_T0_COL_LP_5p_N1__CTTACCGGTCAAAGAT-1	TNKILC	6.03416
003-039_T0_COL_LP_5p_N1__TACACGAAGCCACCTG-1	TNKILC	4.99824
003-039_T0_COL_LP_5p_N1__GTCACGGCATCGATGT-1	TNKILC	9.65219
003-039_T0_COL_LP_5p_N1__GACTAACAGTACGTTC-1	TNKILC	6.55108
003-039_T0_COL_LP_5p_N1__CAGTAACAGCTCCCAG-1	TNKILC	7.34077
003-039_T0_COL_LP_5p_N1__GACGTTACACCAGCAC-1	TNKILC	5.50205
003-039_T0_COL_LP_5p_N1__CCTCAGTAGAGATGAG-1	TNKILC	6.66568
003-039_T0_COL_LP_5p_N1__CTTAACTGTGGTAACG-1	TNKILC	6.34746
003-039_T0_COL_LP_5p_N1__TTAACTCTCGGAAATA-1	TNKILC	7.47719
003-039_T0_COL_LP_5p_N1__TCTCTAACATGACGGA-1	TNKILC	5.07278
003-039_T0_COL_LP_5p_N1__TAAGCGTCACAGGCCT-1	TNKILC	5.76926
003-039_T0_COL_LP_5p_N1__GACTACAGTGAGGGAG-1	TNKILC	7.90794
003-039_T0_COL_LP_5p_N1__CTTGGCTGTTAAGATG-1	TNKILC	8.63663
003-039_T0_COL_LP_5p_N1__TGGTTAGAGATGCGAC-1	TNKILC	5.84432
003-039_T0_COL_LP_5p_N1__TACTCATAGAACAATC-1	TNKILC	5.9237
003-039_T0_COL_LP_5p_N1__TATTACCCACATTCGA-1	TNKILC	6.34357
003-039_T0_COL_LP_5p_N1__CCTATTAGTTAGTGGG-1	TNKILC	5.27039
003-039_T0_COL_LP_5p_N1__GTGGGTCTCTCTGCTG-1	TNKILC	7.27473
003-039_T0_COL_LP_5p_N1__AGCTTGATCGAATCCA-1	TNKILC	12.9131
003-039_T0_COL_LP_5p_N1__GCAATCACACAACTGT-1	TNKILC	7.14447
003-039_T0_COL_LP_5p_N1__TACGGTACAATACGCT-1	TNKILC	6.56011
003-039_T0_COL_LP_5p_N1__ATGAGGGGTCCTGCTT-1	TNKILC	3.06623
003-039_T0_COL_LP_5p_N1__ACCCACTGTTCAGCGC-1	TNKILC	7.09893
003-039_T0_COL_LP_5p_N1__ACAGCCGAGCTCCTTC-1	TNKILC	7.43167
003-039_T0_COL_LP_5p_N1__AGAATAGAGGGATGGG-1	TNKILC	5.98108
003-039_T0_COL_LP_5p_N1__TCAGCAATCCTTGACC-1	TNKILC	8.17448
003-039_T0_COL_LP_5p_N1__CACACTCGTAGGGACT-1	TNKILC	7.62054
003-039_T0_COL_LP_5p_N1__ACGGGCTCACGGCGTT-1	TNKILC	7.29691
003-039_T0_COL_LP_5p_N1__GGATTACAGACTGGGT-1	TNKILC	6.07099
003-039_T0_COL_LP_5p_N1__CTTCTCTAGTGTTTGC-1	TNKILC	7.47749
003-039_T0_COL_LP_5p_N1__TCTTTCCAGTACCGGA-1	TNKILC	7.5866
003-039_T0_COL_LP_5p_N1__CAGGTGCTCGTTACGA-1	TNKILC	3.13046
003-039_T0_COL_LP_5p_N1__CTCAGAACAGTTCCCT-1	TNKILC	5.3711
003-039_T0_COL_LP_5p_N1__ACACCGGGTCTAGCGC-1	TNKILC	11.5941
003-039_T0_COL_LP_5p_N1__TGCACCTCAGGACCCT-1	TNKILC	4.37569
003-039_T0_COL_LP_5p_N1__TTAACTCTCAAACCAC-1	TNKILC	4.89394
003-039_T0_COL_LP_5p_N1__GGGTCTGAGATCCGAG-1	TNKILC	5.71264
003-039_T0_COL_LP_5p_N1__TAGCCGGAGACAAAGG-1	TNKILC	8.13416
003-039_T0_COL_LP_5p_N1__TCTCTAAGTCAAGCGA-1	TNKILC	8.03876
003-039_T0_COL_LP_5p_N1__CGATCGGAGAAACCAT-1	TNKILC	7.31874
003-039_T0_COL_LP_5p_N1__CACATAGGTGTCTGAT-1	TNKILC	3.57561
003-039_T0_COL_LP_5p_N1__GCTGCAGGTGCGGTAA-1	TNKILC	4.89405
003-039_T0_COL_LP_5p_N1__GAAATGAGTCTAGCGC-1	TNKILC	4.61903
003-039_T0_COL_LP_5p_N1__CGTGAGCCACGTTGGC-1	TNKILC	6.7371
003-039_T0_COL_LP_5p_N1__CAAGAAACATGCTGGC-1	TNKILC	4.59174
003-039_T0_COL_LP_5p_N1__GCTGCAGGTTCATGGT-1	TNKILC	6.17495
003-039_T0_COL_LP_5p_N1__GCTGGGTAGGGCTCTC-1	TNKILC	5.15315
003-039_T0_COL_LP_5p_N1__CTCTGGTGTCTAGAGG-1	TNKILC	4.07603
003-039_T0_COL_LP_5p_N1__CCTATTATCCTCAACC-1	TNKILC	8.54977
003-039_T0_COL_LP_5p_N1__TTGCCGTCAGCTGGCT-1	TNKILC	3.89937
003-039_T0_COL_LP_5p_N1__GCTCTGTGTCTAGGTT-1	TNKILC	7.8321
003-039_T0_COL_LP_5p_N1__ATTGGACCAATAGCGG-1	TNKILC	6.39504
003-039_T0_COL_LP_5p_N1__CTCGGGACACCGAAAG-1	TNKILC	5.11248
003-039_T0_COL_LP_5p_N1__GGTGCGTTCGGATGGA-1	TNKILC	5.31757
003-039_T0_COL_LP_5p_N1__CCATGTCCAGGATTGG-1	TNKILC	7.09437
003-039_T0_COL_LP_5p_N1__ACTTTCACACGAGAGT-1	TNKILC	7.97028
003-039_T0_COL_LP_5p_N1__AAAGTAGTCCATGAAC-1	TNKILC	7.91912
003-039_T0_COL_LP_5p_N1__GGGCACTCAGTCGATT-1	TNKILC	9.27975
003-039_T0_COL_LP_5p_N1__TTGACTTCAAGCCCAC-1	TNKILC	6.57672
003-039_T0_COL_LP_5p_N1__GTTCTCGTCTGAGTGT-1	TNKILC	5.85028
003-039_T0_COL_LP_5p_N1__CAGCCGACAGAGTGTG-1	TNKILC	8.99965
003-039_T0_COL_LP_5p_N1__TGACTAGGTCAGAGGT-1	TNKILC	6.57462
003-039_T0_COL_LP_5p_N1__TATGCCCAGACATAAC-1	TNKILC	6.27793
003-039_T0_COL_LP_5p_N1__CCATTCGTCAGTGCAT-1	TNKILC	6.71308
003-039_T0_COL_LP_5p_N1__CGTTCTGAGTGCGTGA-1	TNKILC	6.64995
003-039_T0_COL_LP_5p_N1__GCACATATCCAGAAGG-1	TNKILC	4.70957
003-039_T0_COL_LP_5p_N1__ACCAGTACACACTGCG-1	TNKILC	9.46585
003-039_T0_COL_LP_5p_N1__CTTAGGACAAGTACCT-1	TNKILC	3.40994
003-039_T0_COL_LP_5p_N1__GTACGTAGTCCTCTTG-1	TNKILC	7.14039
003-039_T0_COL_LP_5p_N1__GATTCAGCAAATCCGT-1	TNKILC	5.66562
003-039_T0_COL_LP_5p_N1__CATTCGCGTCATCGGC-1	TNKILC	4.94429
003-039_T0_COL_LP_5p_N1__CACCACTTCAGCTGGC-1	TNKILC	8.735
003-039_T0_COL_LP_5p_N1__CAGCAGCCAAGGTTTC-1	TNKILC	5.02816
003-039_T0_COL_LP_5p_N1__GACTAACAGTGACTCT-1	TNKILC	7.139
003-039_T0_COL_LP_5p_N1__ATAAGAGAGCCAGAAC-1	TNKILC	7.57467
003-039_T0_COL_LP_5p_N1__AGAATAGAGAAAGTGG-1	TNKILC	6.07443
003-039_T0_COL_LP_5p_N1__GCTGCTTCAGCTCGAC-1	TNKILC	4.81271
003-039_T0_COL_LP_5p_N1__TCAGGTATCTTACCTA-1	TNKILC	8.44972
003-039_T0_COL_LP_5p_N1__CAGCCGACAGGCAGTA-1	TNKILC	4.0291
003-039_T0_COL_LP_5p_N1__TGTTCCGCATACGCTA-1	TNKILC	6.59698
003-039_T0_COL_LP_5p_N1__ATCACGACACTGTGTA-1	TNKILC	5.34149
003-039_T0_COL_LP_5p_N1__CTAATGGAGCAGGTCA-1	TNKILC	6.81497
003-039_T0_COL_LP_5p_N1__TACCTATTCCGTACAA-1	TNKILC	5.29047
003-039_T0_COL_LP_5p_N1__GACTGCGAGGCCCTTG-1	TNKILC	7.75782
003-039_T0_COL_LP_5p_N1__ACTTTCAGTACTCAAC-1	TNKILC	6.3475
003-039_T0_COL_LP_5p_N1__TAAGCGTCATCGGAAG-1	TNKILC	6.38994
003-039_T0_COL_LP_5p_N1__CACAGTACACGGTAGA-1	TNKILC	6.73372
003-039_T0_COL_LP_5p_N1__CGTTGGGCATTGGCGC-1	TNKILC	6.88423
003-039_T0_COL_LP_5p_N1__AACTTTCGTCTAGTGT-1	TNKILC	8.10351
003-039_T0_COL_LP_5p_N1__GTCACGGTCGAACGGA-1	TNKILC	6.0922
003-039_T0_COL_LP_5p_N1__AGAGCTTCAAGACACG-1	TNKILC	5.16579
003-039_T0_COL_LP_5p_N1__ATGGGAGAGCTACCTA-1	TNKILC	6.64137
003-039_T0_COL_LP_5p_N1__TACTCGCGTACCGAGA-1	TNKILC	4.85273
003-039_T0_COL_LP_5p_N1__ATTTCTGCATTCCTGC-1	TNKILC	6.09155
003-039_T0_COL_LP_5p_N1__GGACATTTCCGTCATC-1	TNKILC	5.21278
003-039_T0_COL_LP_5p_N1__TCGCGAGGTATTCGTG-1	TNKILC	6.39553
003-039_T0_COL_LP_5p_N1__GCGAGAACACATTTCT-1	TNKILC	6.8838
003-039_T0_COL_LP_5p_N1__CCCAATCTCGTCCGTT-1	TNKILC	4.962
003-039_T0_COL_LP_5p_N1__CAACTAGAGGTTCCTA-1	TNKILC	6.93761
003-039_T0_COL_LP_5p_N1__CTAATGGGTACCGCTG-1	TNKILC	8.26128
003-039_T0_COL_LP_5p_N1__GAAACTCCAAGGACTG-1	TNKILC	5.84334
003-039_T0_COL_LP_5p_N1__CCTTTCTAGTCATGCT-1	TNKILC	5.59704
003-039_T0_COL_LP_5p_N1__GACGTTACAAAGGCGT-1	TNKILC	5.9503
003-039_T0_COL_LP_5p_N1__GCGAGAAGTCAGTGGA-1	TNKILC	5.45432
003-039_T0_COL_LP_5p_N1__AAACCTGGTAGCTGCC-1	TNKILC	4.3506
003-039_T0_COL_LP_5p_N1__TAAGAGACAGACGCAA-1	TNKILC	9.57584
003-039_T0_COL_LP_5p_N1__ATGGGAGAGCAACGGT-1	TNKILC	10.8605
003-039_T0_COL_LP_5p_N1__GAATGAAAGAACAATC-1	TNKILC	9.08539
003-039_T0_COL_LP_5p_N1__CTTAACTGTCTCTCTG-1	TNKILC	7.02086
003-039_T0_COL_LP_5p_N1__TACTCGCAGGACAGAA-1	TNKILC	4.54061
003-039_T0_COL_LP_5p_N1__CAAGATCTCCAGATCA-1	TNKILC	7.26438
003-039_T0_COL_LP_5p_N1__TTAGGCAGTCGCATAT-1	TNKILC	3.56158
003-039_T0_COL_LP_5p_N1__CCTACCAGTAGCGTCC-1	TNKILC	7.52164
003-039_T0_COL_LP_5p_N1__GAAGCAGTCCCGGATG-1	TNKILC	5.05433
003-039_T0_COL_LP_5p_N1__CTAGCCTCAACTGCGC-1	TNKILC	5.10452
003-039_T0_COL_LP_5p_N1__GCAATCACAGCCTTTC-1	TNKILC	8.70823
003-039_T0_COL_LP_5p_N1__GCGCAACGTGGTACAG-1	TNKILC	6.97804
003-039_T0_COL_LP_5p_N1__AGTGAGGCATGCAACT-1	TNKILC	4.47852
003-039_T0_COL_LP_5p_N1__GTCTCGTGTCGCATCG-1	TNKILC	5.39455
003-039_T0_COL_LP_5p_N1__TAAGCGTCACCAGATT-1	TNKILC	7.11365
003-039_T0_COL_LP_5p_N1__CTGCGGAAGTTTAGGA-1	TNKILC	7.59832
003-039_T0_COL_LP_5p_N1__TTGACTTTCTCGCATC-1	TNKILC	3.31928
003-039_T0_COL_LP_5p_N1__ACTGAACAGCGAAGGG-1	TNKILC	4.72581
003-039_T0_COL_LP_5p_N1__CTCGAAAGTCCGACGT-1	TNKILC	6.75978
003-039_T0_COL_LP_5p_N1__ATGGGAGGTGCGAAAC-1	TNKILC	6.89099
003-039_T0_COL_LP_5p_N1__CAGAGAGTCTGACCTC-1	TNKILC	7.49386
003-039_T0_COL_LP_5p_N1__TCTTCGGGTAAACACA-1	TNKILC	5.45491
003-039_T0_COL_LP_5p_N1__AGTGGGACATCGGACC-1	TNKILC	3.53718
003-039_T0_COL_LP_5p_N1__ACTTGTTGTCTCTTTA-1	TNKILC	6.93857
003-039_T0_COL_LP_5p_N1__GCGCCAACACGAAATA-1	TNKILC	2.98163
003-039_T0_COL_LP_5p_N1__CTCACACGTGGGTATG-1	TNKILC	2.77655
003-039_T0_COL_LP_5p_N1__GGCAATTCACGGCGTT-1	TNKILC	4.70357
003-039_T0_COL_LP_5p_N1__TGACGGCCATGGTCTA-1	TNKILC	5.11322
003-039_T0_COL_LP_5p_N1__TTTCCTCTCCCTTGTG-1	TNKILC	6.38334
003-039_T0_COL_LP_5p_N1__GCATGCGGTCACTGGC-1	TNKILC	7.46853
003-039_T0_COL_LP_5p_N1__CTAGCCTCACTTACGA-1	TNKILC	7.97226
003-039_T0_COL_LP_5p_N1__GAGCAGACACCTTGTC-1	TNKILC	6.14479
003-039_T0_COL_LP_5p_N1__GAAGCAGAGGATATAC-1	TNKILC	6.84961
003-039_T0_COL_LP_5p_N1__CTAGCCTTCAGCAACT-1	TNKILC	2.85609
003-039_T0_COL_LP_5p_N1__GCCTCTACAGCCTGTG-1	TNKILC	6.13908
003-039_T0_COL_LP_5p_N1__AATCCAGTCACCCTCA-1	TNKILC	9.48957
003-039_T0_COL_LP_5p_N1__CCTCAGTTCTGGTGTA-1	TNKILC	8.07215
003-039_T0_COL_LP_5p_N1__TAAGCGTGTCTTCAAG-1	TNKILC	3.48636
003-039_T0_COL_LP_5p_N1__GATGAGGAGTAATCCC-1	TNKILC	7.31559
003-039_T0_COL_LP_5p_N1__TGTATTCTCCTGTAGA-1	TNKILC	6.75379
003-039_T0_COL_LP_5p_N1__CGGTTAAAGGTGTGGT-1	TNKILC	6.71655
003-039_T0_COL_LP_5p_N1__AATCGGTTCTTCTGGC-1	TNKILC	4.34396
003-039_T0_COL_LP_5p_N1__GAACGGAGTAACGCGA-1	TNKILC	8.13958
003-039_T0_COL_LP_5p_N1__TATCAGGCAATCGAAA-1	TNKILC	6.61333
003-039_T0_COL_LP_5p_N1__TCGCGAGAGTGTACGG-1	TNKILC	6.4444
003-039_T0_COL_LP_5p_N1__TGGTTAGCATGGGAAC-1	TNKILC	6.07695
003-039_T0_COL_LP_5p_N1__GAGGTGACACAAGCCC-1	TNKILC	7.65101
003-039_T0_COL_LP_5p_N1__ACCTTTAAGGGTTCCC-1	TNKILC	7.93141
003-039_T0_COL_LP_5p_N1__CACACCTGTCGCATCG-1	TNKILC	6.51582
003-039_T0_COL_LP_5p_N1__CCGGTAGCAGACGCAA-1	TNKILC	8.17777
003-039_T0_COL_LP_5p_N1__CGTTGGGGTTAAGAAC-1	TNKILC	8.49492
003-039_T0_COL_LP_5p_N1__TGCACCTTCTCGATGA-1	TNKILC	5.69203
003-039_T0_COL_LP_5p_N1__GTCGGGTCACGAGAGT-1	TNKILC	4.67258
003-039_T0_COL_LP_5p_N1__TCATTACAGTGGTAGC-1	TNKILC	6.17333
003-039_T0_COL_LP_5p_N1__CACAGGCTCCGCAAGC-1	TNKILC	8.20599
003-039_T0_COL_LP_5p_N1__CGGGTCAGTACGCACC-1	TNKILC	6.96481
003-039_T0_COL_LP_5p_N1__TTTGCGCGTACGACCC-1	TNKILC	7.73754
003-039_T0_COL_LP_5p_N1__ACATGGTAGGCATTGG-1	TNKILC	3.83742
003-039_T0_COL_LP_5p_N1__CTGTGCTCACGTCAGC-1	TNKILC	6.54174
003-039_T0_COL_LP_5p_N1__GTAACGTTCGCGCCAA-1	TNKILC	8.23374
003-039_T0_COL_LP_5p_N1__CTCGGAGGTGAGCGAT-1	TNKILC	7.06192
003-039_T0_COL_LP_5p_N1__CGTGTCTGTTATGCGT-1	TNKILC	7.37493
003-039_T0_COL_LP_5p_N1__GCGCAACAGGTAGCCA-1	TNKILC	1.43343
003-039_T0_COL_LP_5p_N1__ACAGCTAGTTCCATGA-1	TNKILC	5.93731
003-039_T0_COL_LP_5p_N1__TGAGCCGAGAAACGAG-1	TNKILC	6.08496
003-039_T0_COL_LP_5p_N1__CGTTCTGGTTATGTGC-1	TNKILC	5.89422
003-039_T0_COL_LP_5p_N1__GGACAGAAGAACAACT-1	TNKILC	5.30296
003-039_T0_COL_LP_5p_N1__GTGCATACACGAAATA-1	TNKILC	6.18077
003-039_T0_COL_LP_5p_N1__GAAGCAGGTCTACCTC-1	TNKILC	4.10373
003-039_T0_COL_LP_5p_N1__GGACAAGAGTTATCGC-1	TNKILC	6.97995
003-039_T0_COL_LP_5p_N1__TGACAACCATGACATC-1	TNKILC	5.08204
003-039_T0_COL_LP_5p_N1__TCAGCAAGTACCGTTA-1	TNKILC	5.38492
003-039_T0_COL_LP_5p_N1__CTCGGAGCATCATCCC-1	TNKILC	7.5901
003-039_T0_COL_LP_5p_N1__GAAGCAGTCAGCAACT-1	TNKILC	5.28031
003-039_T0_COL_LP_5p_N1__CGTTAGAAGGACAGAA-1	TNKILC	4.6489
003-039_T0_COL_LP_5p_N1__GTGCATAGTGCGGTAA-1	TNKILC	7.31419
003-039_T0_COL_LP_5p_N1__ATTTCTGAGAGCTGCA-1	TNKILC	4.40845
003-039_T0_COL_LP_5p_N1__AGGTCCGCAAACTGTC-1	TNKILC	7.52247
003-039_T0_COL_LP_5p_N1__CGGAGCTAGTGCTGCC-1	TNKILC	10.3033
003-039_T0_COL_LP_5p_N1__GAGGTGAGTAGCACGA-1	TNKILC	6.24068
003-039_T0_COL_LP_5p_N1__ATCTACTAGAGAACAG-1	TNKILC	6.72708
003-039_T0_COL_LP_5p_N1__TGTGTTTGTGTTTGGT-1	TNKILC	5.30082
003-039_T0_COL_LP_5p_N1__CAAGAAAAGTGTACTC-1	TNKILC	4.98381
003-039_T0_COL_LP_5p_N1__AACCGCGGTGTTTGGT-1	TNKILC	5.87139
003-039_T0_COL_LP_5p_N1__CGGACACAGCTGCAAG-1	TNKILC	7.18453
003-039_T0_COL_LP_5p_N1__TCAGCAAGTTCCTCCA-1	TNKILC	7.41993
003-039_T0_COL_LP_5p_N1__GTATCTTCATCCAACA-1	TNKILC	8.00607
003-039_T0_COL_LP_5p_N1__TGCCAAATCGCGCCAA-1	TNKILC	7.15953
003-039_T0_COL_LP_5p_N1__TGGGCGTCACAGACTT-1	TNKILC	7.77009
003-039_T0_COL_LP_5p_N1__TGTTCCGAGTACTTGC-1	TNKILC	6.89763
003-039_T0_COL_LP_5p_N1__CTACGTCGTTATCCGA-1	TNKILC	5.29205
003-039_T0_COL_LP_5p_N1__AACGTTGGTGACTCAT-1	TNKILC	9.83385
003-039_T0_COL_LP_5p_N1__GCAAACTAGTAGCCGA-1	TNKILC	4.85167
003-039_T0_COL_LP_5p_N1__CGCGTTTGTGCAGGTA-1	TNKILC	8.04282
003-039_T0_COL_LP_5p_N1__CAGGTGCCATCTCCCA-1	TNKILC	3.89745
003-039_T0_COL_LP_5p_N1__GCTGCGAAGCGTTGCC-1	TNKILC	2.85853
003-039_T0_COL_LP_5p_N1__CTTAGGAGTGTTTGGT-1	TNKILC	6.87524
003-039_T0_COL_LP_5p_N1__GACTACAAGACGCTTT-1	TNKILC	5.39513
003-039_T0_COL_LP_5p_N1__TGAGGGAAGGCAGTCA-1	TNKILC	6.07186
003-039_T0_COL_LP_5p_N1__AACTCAGCAGGGTACA-1	TNKILC	7.81326
003-039_T0_COL_LP_5p_N1__CTTGGCTGTTGTCGCG-1	TNKILC	6.23367
003-039_T0_COL_LP_5p_N1__CTCCTAGCATCCTAGA-1	TNKILC	6.84141
003-039_T0_COL_LP_5p_N1__AACTTTCTCAGCCTAA-1	TNKILC	6.6397
003-039_T0_COL_LP_5p_N1__TCTATTGCACTCGACG-1	TNKILC	6.60594
003-039_T0_COL_LP_5p_N1__GCGAGAATCGCGGATC-1	TNKILC	6.18845
003-039_T0_COL_LP_5p_N1__GAACGGACATCACAAC-1	TNKILC	5.72377
003-039_T0_COL_LP_5p_N1__CTGTGCTTCGAGCCCA-1	TNKILC	8.17973
003-039_T0_COL_LP_5p_N1__ACGCCGATCCCTTGCA-1	TNKILC	5.29527
003-039_T0_COL_LP_5p_N1__ACGATACTCTTCATGT-1	TNKILC	5.60373
003-039_T0_COL_LP_5p_N1__ACAGCTACACGAGGTA-1	TNKILC	4.00382
003-039_T0_COL_LP_5p_N1__TCAGCTCAGGCATGTG-1	TNKILC	6.2056
003-039_T0_COL_LP_5p_N1__AGCGGTCTCGGATGGA-1	TNKILC	6.37216
003-039_T0_COL_LP_5p_N1__GCGCAACGTACTCGCG-1	TNKILC	5.85066
003-039_T0_COL_LP_5p_N1__TATGCCCGTGAGGGTT-1	TNKILC	7.0203
003-039_T0_COL_LP_5p_N1__TCTTCGGCACCACGTG-1	TNKILC	5.3727
003-039_T0_COL_LP_5p_N1__GGAACTTCAATAGCGG-1	TNKILC	6.68008
003-039_T0_COL_LP_5p_N1__AGCGTATAGACCTAGG-1	TNKILC	7.39338
003-039_T0_COL_LP_5p_N1__GGCGTGTTCCGCATAA-1	TNKILC	6.70878
003-039_T0_COL_LP_5p_N1__CAGGTGCCATTATCTC-1	TNKILC	9.5682
003-039_T0_COL_LP_5p_N1__AACTGGTGTTAAGTAG-1	TNKILC	6.9026
003-039_T0_COL_LP_5p_N1__TCTTCGGGTACGACCC-1	TNKILC	7.19594
003-039_T0_COL_LP_5p_N1__TCGTAGACAAGTAATG-1	TNKILC	6.65838
003-039_T0_COL_LP_5p_N1__CATGACAGTCTTGCGG-1	TNKILC	6.58012
003-039_T0_COL_LP_5p_N1__ATCTGCCAGCCGATTT-1	TNKILC	5.14075
003-039_T0_COL_LP_5p_N1__GTGCAGCCATATGCTG-1	TNKILC	5.89257
003-039_T0_COL_LP_5p_N1__GATCGATTCTGGCGAC-1	TNKILC	5.01923
003-039_T0_COL_LP_5p_N1__GACCTGGAGGTCATCT-1	TNKILC	6.85204
003-039_T0_COL_LP_5p_N1__GTATCTTGTCTAGTGT-1	TNKILC	6.78265
003-039_T0_COL_LP_5p_N1__GTTTCTATCCCACTTG-1	TNKILC	10.0532
003-039_T0_COL_LP_5p_N1__GGACGTCAGGTGGGTT-1	TNKILC	5.47871
003-039_T0_COL_LP_5p_N1__TGCACCTAGCAGGTCA-1	TNKILC	7.57587
003-039_T0_COL_LP_5p_N1__TGCCAAAAGCACGCCT-1	TNKILC	5.97763
003-039_T0_COL_LP_5p_N1__AAACCTGCAATGGACG-1	TNKILC	8.25017
003-039_T0_COL_LP_5p_N1__GCACTCTAGTTCCACA-1	TNKILC	9.01955
003-039_T0_COL_LP_5p_N1__ATCATCTTCAAGAAGT-1	TNKILC	5.0043
003-039_T0_COL_LP_5p_N1__ACTATCTAGTCCTCCT-1	TNKILC	5.54085
003-039_T0_COL_LP_5p_N1__CCTAAAGGTAAACACA-1	TNKILC	8.36716
003-039_T0_COL_LP_5p_N1__CCACCTATCGCAAACT-1	TNKILC	7.96887
003-039_T0_COL_LP_5p_N1__GAACCTAGTGACTACT-1	TNKILC	3.55682
003-039_T0_COL_LP_5p_N1__TCGCGTTGTTGATTCG-1	TNKILC	8.34372
003-039_T0_COL_LP_5p_N1__ATTTCTGAGTGACATA-1	TNKILC	1.16976
003-039_T0_COL_LP_5p_N1__TGACTTTCAAGTTAAG-1	TNKILC	6.68338
003-039_T0_COL_LP_5p_N1__TGTATTCGTCATGCCG-1	TNKILC	6.98211
003-039_T0_COL_LP_5p_N1__AAACGGGAGCTACCTA-1	TNKILC	5.55398
003-039_T0_COL_LP_5p_N1__CCTTACGTCCATTCTA-1	TNKILC	7.33353
003-039_T0_COL_LP_5p_N1__ACGAGGAAGCTGTCTA-1	TNKILC	6.5967
003-039_T0_COL_LP_5p_N1__GGAGCAATCCGCGCAA-1	TNKILC	10.2452
003-039_T0_COL_LP_5p_N1__CGTGAGCTCGCCATAA-1	TNKILC	6.80902
003-039_T0_COL_LP_5p_N1__CATCGGGTCTGGAGCC-1	TNKILC	5.89018
003-039_T0_COL_LP_5p_N1__CGGAGCTGTAGAGCTG-1	TNKILC	4.57126
003-039_T0_COL_LP_5p_N1__ACACCAAGTCGTGGCT-1	TNKILC	6.41094
003-039_T0_COL_LP_5p_N1__GTAACTGGTAAGTTCC-1	TNKILC	7.4625
003-039_T0_COL_LP_5p_N1__GGCTCGAAGATCGGGT-1	TNKILC	11.9994
003-039_T0_COL_LP_5p_N1__GTAACTGTCCGTTGTC-1	TNKILC	7.02156
003-039_T0_COL_LP_5p_N1__TGACAACAGTCATGCT-1	TNKILC	9.70549
003-039_T0_COL_LP_5p_N1__CATCAAGAGTAGCCGA-1	TNKILC	6.15
003-039_T0_COL_LP_5p_N1__GTAGTCAGTCAAACTC-1	TNKILC	2.31914
003-039_T0_COL_LP_5p_N1__ACGGCCAAGGAACTGC-1	TNKILC	5.15449
003-039_T0_COL_LP_5p_N1__ACGCCAGCAGGGATTG-1	TNKILC	7.57233
003-039_T0_COL_LP_5p_N1__TTCTTAGTCGACGGAA-1	TNKILC	6.15618
003-039_T0_COL_LP_5p_N1__TACTTACTCTTATCTG-1	TNKILC	3.10903
003-039_T0_COL_LP_5p_N1__AACGTTGTCGCTTGTC-1	TNKILC	7.65731
003-039_T0_COL_LP_5p_N1__CGTGTCTTCGACCAGC-1	TNKILC	6.55299
003-039_T0_COL_LP_5p_N1__CTTTGCGCATATACGC-1	TNKILC	5.89709
003-039_T0_COL_LP_5p_N1__CCAGCGAGTCCTCCAT-1	TNKILC	2.95646
003-039_T0_COL_LP_5p_N1__GGGTTGCCAACTGCTA-1	TNKILC	7.76145
003-039_T0_COL_LP_5p_N1__TATGCCCAGGCTAGCA-1	TNKILC	6.76047
003-039_T0_COL_LP_5p_N1__GACGGCTAGAATGTTG-1	TNKILC	5.97655
003-039_T0_COL_LP_5p_N1__ACACTGAAGAGATGAG-1	TNKILC	5.10883
003-039_T0_COL_LP_5p_N1__CAAGTTGTCCACTGGG-1	TNKILC	4.94183
003-039_T0_COL_LP_5p_N1__AATCGGTTCCTTTCGG-1	TNKILC	8.97828
003-039_T0_COL_LP_5p_N1__TGTGTTTGTTCCACGG-1	TNKILC	2.99824
003-039_T0_COL_LP_5p_N1__ACAGCCGGTTAGGGTG-1	TNKILC	7.1687
003-039_T0_COL_LP_5p_N1__TCACAAGCATATACGC-1	TNKILC	6.82344
003-039_T0_COL_LP_5p_N1__AACGTTGCAGGTTTCA-1	TNKILC	4.97398
003-039_T0_COL_LP_5p_N1__AAGGCAGTCATCTGTT-1	TNKILC	8.1575
003-039_T0_COL_LP_5p_N1__CGTCACTAGCGATGAC-1	TNKILC	4.40369
003-039_T0_COL_LP_5p_N1__AAGGTTCAGACCGGAT-1	TNKILC	6.09561
003-039_T0_COL_LP_5p_N1__CCTTCCCCAACAACCT-1	TNKILC	4.59399
003-039_T0_COL_LP_5p_N1__GAGCAGAAGTCACGCC-1	TNKILC	10.2246
003-039_T0_COL_LP_5p_N1__TGATTTCCACATAACC-1	TNKILC	7.31311
003-039_T0_COL_LP_5p_N1__AAGGTTCGTCTAACGT-1	TNKILC	5.76625
003-039_T0_COL_LP_5p_N1__TGGTTCCTCAGCGACC-1	TNKILC	7.36884
003-039_T0_COL_LP_5p_N1__TGAGCATAGGTGTTAA-1	TNKILC	5.51296
003-039_T0_COL_LP_5p_N1__AACTGGTAGTCGATAA-1	TNKILC	11.6013
003-039_T0_COL_LP_5p_N1__AGTGGGACACCGAAAG-1	TNKILC	5.74928
003-039_T0_COL_LP_5p_N1__GCGACCACAACACCCG-1	TNKILC	8.06129
003-039_T0_COL_LP_5p_N1__TGCCAAATCACATGCA-1	TNKILC	5.95449
003-039_T0_COL_LP_5p_N1__CGGAGCTCAATAGCGG-1	TNKILC	5.36434
003-039_T0_COL_LP_5p_N1__CTCCTAGTCTCCAGGG-1	TNKILC	5.67717
003-039_T0_COL_LP_5p_N1__GCCAAATTCGAATGCT-1	TNKILC	5.74492
003-039_T0_COL_LP_5p_N1__CAACCAATCCCTGACT-1	TNKILC	9.06342
003-039_T0_COL_LP_5p_N1__CAGATCATCACTCTTA-1	TNKILC	2.81086
003-039_T0_COL_LP_5p_N1__ATCATGGCAGGATTGG-1	TNKILC	5.47968
003-039_T0_COL_LP_5p_N1__TTCTACAAGCTGGAAC-1	TNKILC	5.0603
003-039_T0_COL_LP_5p_N1__TACACGATCTGCTTGC-1	TNKILC	5.95123
003-039_T0_COL_LP_5p_N1__CTAGTGAGTATATCCG-1	TNKILC	8.05049
003-039_T0_COL_LP_5p_N1__CTCGAAACACAGATTC-1	TNKILC	4.53828
003-039_T0_COL_LP_5p_N1__CTCAGAATCTGCAGTA-1	TNKILC	5.67085
003-039_T0_COL_LP_5p_N1__TGTGTTTCAAGCCGTC-1	TNKILC	5.38939
003-039_T0_COL_LP_5p_N1__TTAGGCAGTCTAGCGC-1	TNKILC	9.17665
003-039_T0_COL_LP_5p_N1__CTGAAACGTTCCCGAG-1	TNKILC	7.80726
003-039_T0_COL_LP_5p_N1__CCTCAGTGTAGGGACT-1	TNKILC	7.52063
003-039_T0_COL_LP_5p_N1__TACGGATGTCACTTCC-1	TNKILC	7.18241
003-039_T0_COL_LP_5p_N1__AGCGTATGTCGCTTTC-1	TNKILC	4.93143
003-039_T0_COL_LP_5p_N1__CTCATTAGTATAATGG-1	TNKILC	5.69762
003-039_T0_COL_LP_5p_N1__ATCTACTTCCATGAGT-1	TNKILC	7.19241
003-039_T0_COL_LP_5p_N1__GACGCGTTCAGGTTCA-1	TNKILC	6.41833
003-039_T0_COL_LP_5p_N1__GTAGGCCGTCATCCCT-1	TNKILC	6.59179
003-039_T0_COL_LP_5p_N1__AAGGAGCCACTGCCAG-1	TNKILC	5.57072
003-039_T0_COL_LP_5p_N1__GCTCCTAAGGCTAGGT-1	TNKILC	5.91212
003-039_T0_COL_LP_5p_N1__TTAGTTCGTGTTGGGA-1	TNKILC	11.1803
003-039_T0_COL_LP_5p_N1__ATTCTACCACTCTGTC-1	TNKILC	8.91015
003-039_T0_COL_LP_5p_N1__CTACGTCCAGGTCCAC-1	TNKILC	7.83421
003-039_T0_COL_LP_5p_N1__AGGGTGAAGTTTAGGA-1	TNKILC	4.58074
003-039_T0_COL_LP_5p_N1__TGGACGCCACCTATCC-1	TNKILC	3.97674
003-039_T0_COL_LP_5p_N1__CATCAGACAAGAGTCG-1	TNKILC	7.57557
003-039_T0_COL_LP_5p_N1__TCACAAGCAGCAGTTT-1	TNKILC	8.14907
003-039_T0_COL_LP_5p_N1__TCGCGTTGTACAGCAG-1	TNKILC	7.56333
003-039_T0_COL_LP_5p_N1__ATGAGGGGTTGATTCG-1	TNKILC	5.61914
003-039_T0_COL_LP_5p_N1__CACCAGGTCCTAAGTG-1	TNKILC	6.43407
003-039_T0_COL_LP_5p_N1__TAGTGGTTCAACACTG-1	TNKILC	7.18583
003-039_T0_COL_LP_5p_N1__CAAGAAAAGCTGTCTA-1	TNKILC	6.84062
003-039_T0_COL_LP_5p_N1__CTCGTCAGTGACTCAT-1	TNKILC	6.15309
003-039_T0_COL_LP_5p_N1__TGCGTGGCACCAGATT-1	TNKILC	4.54958
003-039_T0_COL_LP_5p_N1__TCAATCTAGAGGTTAT-1	TNKILC	5.2905
003-039_T0_COL_LP_5p_N1__GCGACCAGTTTGTGTG-1	TNKILC	7.92347
003-039_T0_COL_LP_5p_N1__CACATTTTCTGCCCTA-1	TNKILC	5.50202
003-039_T0_COL_LP_5p_N1__CACAGTACATGAAGTA-1	TNKILC	4.62627
003-039_T0_COL_LP_5p_N1__TTAGTTCAGCTAGTGG-1	TNKILC	5.86893
003-039_T0_COL_LP_5p_N1__GTACGTAGTCTACCTC-1	TNKILC	8.19061
003-039_T0_COL_LP_5p_N1__GATGAAACATGATCCA-1	TNKILC	8.5667
003-039_T0_COL_LP_5p_N1__GACGGCTAGGATGGTC-1	TNKILC	4.98313
003-039_T0_COL_LP_5p_N1__CAGCGACAGTCATGCT-1	TNKILC	6.14796
003-039_T0_COL_LP_5p_N1__TAGTGGTTCTGGAGCC-1	TNKILC	7.53104
003-039_T0_COL_LP_5p_N1__GAGCAGACATCACCCT-1	TNKILC	6.17753
003-039_T0_COL_LP_5p_N1__ACTTTCATCGACCAGC-1	TNKILC	7.37473
003-039_T0_COL_LP_5p_N1__AGCATACAGAGGTTGC-1	TNKILC	4.41484
003-039_T0_COL_LP_5p_N1__TGACTTTCATGCATGT-1	TNKILC	6.53752
003-039_T0_COL_LP_5p_N1__CTAAGACCACGCGAAA-1	TNKILC	4.86984
003-039_T0_COL_LP_5p_N1__ATTTCTGCAAGAGTCG-1	TNKILC	7.98217
003-039_T0_COL_LP_5p_N1__GAAATGATCTATGTGG-1	TNKILC	5.77525
003-039_T0_COL_LP_5p_N1__GCAAACTGTCCGCTGA-1	TNKILC	5.29506
003-039_T0_COL_LP_5p_N1__TGAAAGATCAGAAATG-1	TNKILC	5.93833
003-039_T0_COL_LP_5p_N1__GCATACACATCCGCGA-1	TNKILC	4.09251
003-039_T0_COL_LP_5p_N1__TGGGAAGGTAGCGCAA-1	TNKILC	10.0935
003-039_T0_COL_LP_5p_N1__ATGCGATCACACATGT-1	TNKILC	6.60099
003-039_T0_COL_LP_5p_N1__CTCGGGACACCAGTTA-1	TNKILC	7.69249
003-039_T0_COL_LP_5p_N1__CTGAAGTAGGGAACGG-1	TNKILC	4.36699
003-039_T0_COL_LP_5p_N1__GACTGCGTCCTGCCAT-1	TNKILC	4.91503
003-039_T0_COL_LP_5p_N1__CATTATCTCGCGCCAA-1	TNKILC	4.33419
003-039_T0_COL_LP_5p_N1__TCGCGTTTCTTGCATT-1	TNKILC	6.72429
003-039_T0_COL_LP_5p_N1__CTCACACTCCAAACAC-1	TNKILC	8.00633
003-039_T0_COL_LP_5p_N1__TGTATTCCAGATTGCT-1	TNKILC	4.06579
003-039_T0_COL_LP_5p_N1__TTGACTTAGCGCTTAT-1	TNKILC	7.32018
003-039_T0_COL_LP_5p_N1__CGGGTCAAGCTAGTCT-1	TNKILC	5.8528
003-039_T0_COL_LP_5p_N1__GGGATGAGTGGTCTCG-1	TNKILC	5.56324
003-039_T0_COL_LP_5p_N1__AACTTTCCAGCCTTGG-1	TNKILC	6.6325
003-039_T0_COL_LP_5p_N1__CATGGCGAGTCAAGGC-1	TNKILC	4.26989
003-039_T0_COL_LP_5p_N1__ATAACGCAGGAGCGTT-1	TNKILC	5.06909
003-039_T0_COL_LP_5p_N1__CCATTCGAGCACAGGT-1	TNKILC	5.42663
003-039_T0_COL_LP_5p_N1__GGGATGACACCTATCC-1	TNKILC	5.40375
003-039_T0_COL_LP_5p_N1__CCGTGGAGTCGACTGC-1	TNKILC	8.41043
003-039_T0_COL_LP_5p_N1__CAGTAACAGGTGATTA-1	TNKILC	7.26234
003-039_T0_COL_LP_5p_N1__AGACGTTTCGCGTTTC-1	TNKILC	6.47504
003-039_T0_COL_LP_5p_N1__AGCTTGACAATTCCTT-1	TNKILC	3.699
003-039_T0_COL_LP_5p_N1__GCAATCACACAGACAG-1	TNKILC	4.28881
003-039_T0_COL_LP_5p_N1__CCTACCAAGATGCCAG-1	TNKILC	8.56438
003-039_T0_COL_LP_5p_N1__CATCGAAAGTTAACGA-1	TNKILC	6.67008
003-039_T0_COL_LP_5p_N1__CGTCTACTCGCCAGCA-1	TNKILC	6.72698
003-039_T0_COL_LP_5p_N1__TAAACCGCACATGGGA-1	TNKILC	5.43272
003-039_T0_COL_LP_5p_N1__TGCCCATCACGTGAGA-1	TNKILC	8.25941
003-039_T0_COL_LP_5p_N1__TCTTCGGGTCTTGTCC-1	TNKILC	5.54395
003-039_T0_COL_LP_5p_N1__CGTCAGGTCCGTAGTA-1	TNKILC	6.47206
003-039_T0_COL_LP_5p_N1__CAAGATCTCTCCGGTT-1	TNKILC	7.75804
003-039_T0_COL_LP_5p_N1__ACGATACCACCGGAAA-1	TNKILC	4.08632
003-039_T0_COL_LP_5p_N1__CTACATTTCGGTGTTA-1	TNKILC	6.58219
003-039_T0_COL_LP_5p_N1__TCACGAAGTGTGTGCC-1	TNKILC	5.70483
003-039_T0_COL_LP_5p_N1__CAGCGACGTCATACTG-1	TNKILC	5.23048
003-039_T0_COL_LP_5p_N1__AAGGAGCAGACGCAAC-1	TNKILC	7.52541
003-039_T0_COL_LP_5p_N1__TCGTACCTCGCCGTGA-1	TNKILC	8.23409
003-039_T0_COL_LP_5p_N1__GGCTGGTGTGTGAAAT-1	TNKILC	7.55983
003-039_T0_COL_LP_5p_N1__CTACCCAGTTACAGAA-1	TNKILC	9.68028
003-039_T0_COL_LP_5p_N1__ACGATACTCAAGGCTT-1	TNKILC	1.67592
003-039_T0_COL_LP_5p_N1__TCGCGTTAGTATCTCG-1	TNKILC	5.64422
003-039_T0_COL_LP_5p_N1__TTTGCGCAGGACCACA-1	TNKILC	8.76041
003-039_T0_COL_LP_5p_N1__CTGATCCAGGGATCTG-1	TNKILC	7.98067
003-039_T0_COL_LP_5p_N1__CTCTAATTCCAAAGTC-1	TNKILC	5.62031
003-039_T0_COL_LP_5p_N1__TACCTTATCCTTGCCA-1	TNKILC	5.75857
003-039_T0_COL_LP_5p_N1__TACCTATAGTCTCGGC-1	TNKILC	5.52684
003-039_T0_COL_LP_5p_N1__CTGATCCGTCCATCCT-1	TNKILC	8.45528
003-039_T0_COL_LP_5p_N1__AGTGGGATCCCTAACC-1	TNKILC	4.9061
003-039_T0_COL_LP_5p_N1__CAAGTTGTCTGTTTGT-1	TNKILC	6.60623
003-039_T0_COL_LP_5p_N1__CAGCCGAAGTTCGCAT-1	TNKILC	8.36385
003-039_T0_COL_LP_5p_N1__ATGTGTGTCTTTCCTC-1	TNKILC	8.81976
003-039_T0_COL_LP_5p_N1__TGCGTGGCACGGACAA-1	TNKILC	5.30143
003-039_T0_COL_LP_5p_N1__CCTAGCTGTGACCAAG-1	TNKILC	8.54504
003-039_T0_COL_LP_5p_N1__ACGCAGCTCAGCTGGC-1	TNKILC	7.94075
003-039_T0_COL_LP_5p_N1__GTAGGCCAGTACGCCC-1	TNKILC	5.17014
003-039_T0_COL_LP_5p_N1__GTACTTTTCAACCATG-1	TNKILC	4.07416
003-039_T0_COL_LP_5p_N1__GATCGATGTGATGCCC-1	TNKILC	5.87604
003-039_T0_COL_LP_5p_N1__TTCTCAACAAGAAAGG-1	TNKILC	5.51454
003-039_T0_COL_LP_5p_N1__AGCGTCGCAGTGACAG-1	TNKILC	6.01387
003-039_T0_COL_LP_5p_N1__CGTCACTGTTGATTGC-1	TNKILC	5.05867
003-039_T0_COL_LP_5p_N1__TGCCCATGTCCAAGTT-1	TNKILC	6.45084
003-039_T0_COL_LP_5p_N1__TGGACGCAGTCATCCA-1	TNKILC	5.90206
003-039_T0_COL_LP_5p_N1__GAAATGACAAAGCGGT-1	TNKILC	6.47993
003-039_T0_COL_LP_5p_N1__AGGGAGTTCAGAGGTG-1	TNKILC	6.47786
003-039_T0_COL_LP_5p_N1__AGATTGCTCCCTCTTT-1	TNKILC	7.98185
003-039_T0_COL_LP_5p_N1__TATCTCACATTTCAGG-1	TNKILC	3.57034
003-039_T0_COL_LP_5p_N1__CAGCATAAGGGTTCCC-1	TNKILC	7.19127
003-039_T0_COL_LP_5p_N1__ACTGCTCGTTACAGAA-1	TNKILC	6.34977
003-039_T0_COL_LP_5p_N1__CATCAAGAGTACGCGA-1	TNKILC	7.70067
003-039_T0_COL_LP_5p_N1__ACATACGTCTGGTTCC-1	TNKILC	7.95719
003-039_T0_COL_LP_5p_N1__TTAACTCCAGCCTATA-1	TNKILC	6.84446
003-039_T0_COL_LP_5p_N1__GTAACTGGTAGCACGA-1	TNKILC	6.22317
003-039_T0_COL_LP_5p_N1__GCGCAGTTCCGCAAGC-1	TNKILC	7.15011
003-039_T0_COL_LP_5p_N1__CGTTCTGGTGACTCAT-1	TNKILC	6.14037
003-039_T0_COL_LP_5p_N1__GCTCCTAAGACGCACA-1	TNKILC	5.85722
003-039_T0_COL_LP_5p_N1__CTCGTCATCCATGAAC-1	TNKILC	8.08025
003-039_T0_COL_LP_5p_N1__CAGCAGCGTACTCTCC-1	TNKILC	6.94361
003-039_T0_COL_LP_5p_N1__GAAGCAGAGTGCGTGA-1	TNKILC	6.76063
003-039_T0_COL_LP_5p_N1__GCTGCAGCATGTCGAT-1	TNKILC	6.81279
003-039_T0_COL_LP_5p_N1__GGGTTGCGTCATACTG-1	TNKILC	7.65376
003-039_T0_COL_LP_5p_N1__AGGCCACAGGGAACGG-1	TNKILC	6.16434
003-039_T0_COL_LP_5p_N1__GTATTCTTCCCATTTA-1	TNKILC	5.59292
003-039_T0_COL_LP_5p_N1__CTCAGAAAGCTAAACA-1	TNKILC	5.65138
003-039_T0_COL_LP_5p_N1__CGCTTCATCCAAATGC-1	TNKILC	3.17279
003-039_T0_COL_LP_5p_N1__AACCGCGAGTCTCAAC-1	TNKILC	6.35786
003-039_T0_COL_LP_5p_N1__GGTATTGGTTACGGAG-1	TNKILC	4.50615
003-039_T0_COL_LP_5p_N1__CTGGTCTCACTTAACG-1	TNKILC	4.04076
003-039_T0_COL_LP_5p_N1__GTCGTAACACATGACT-1	TNKILC	4.27995
003-039_T0_COL_LP_5p_N1__AACACGTAGCTAACTC-1	TNKILC	6.63734
003-039_T0_COL_LP_5p_N1__TGGCTGGGTTTGGCGC-1	TNKILC	5.8375
003-039_T0_COL_LP_5p_N1__ACGCCAGGTTACGACT-1	TNKILC	7.40478
003-039_T0_COL_LP_5p_N1__TGCACCTAGATGTGGC-1	TNKILC	5.11754
003-039_T0_COL_LP_5p_N1__GGCGTGTCAAGAGTCG-1	TNKILC	6.19074
003-039_T0_COL_LP_5p_N1__CTCGTCACAACCGCCA-1	TNKILC	10.3912
003-039_T0_COL_LP_5p_N1__ACGTCAAGTCATATCG-1	TNKILC	6.6376
003-039_T0_COL_LP_5p_N1__TACTCGCCACAGCGTC-1	TNKILC	9.16436
003-039_T0_COL_LP_5p_N1__ACGATACAGTCGCCGT-1	TNKILC	7.73204
003-039_T0_COL_LP_5p_N1__TAGTTGGGTAATTGGA-1	TNKILC	4.71796
003-039_T0_COL_LP_5p_N1__GTCTTCGTCTCTTGAT-1	TNKILC	8.95514
003-039_T0_COL_LP_5p_N1__TCAACGAAGTACGCGA-1	TNKILC	6.45916
003-039_T0_COL_LP_5p_N1__GACACGCCAATCAGAA-1	TNKILC	6.77428
003-039_T0_COL_LP_5p_N1__ACCCACTAGGTACTCT-1	TNKILC	8.50155
003-039_T0_COL_LP_5p_N1__GGGACCTCACAACGCC-1	TNKILC	4.52815
003-039_T0_COL_LP_5p_N1__GGAGCAATCTCAAGTG-1	TNKILC	3.58089
003-039_T0_COL_LP_5p_N1__GTGTGCGAGACCTAGG-1	TNKILC	4.0655
003-039_T0_COL_LP_5p_N1__CACAAACTCCAAGCCG-1	TNKILC	5.74086
003-039_T0_COL_LP_5p_N1__ATAGACCCAATAGAGT-1	TNKILC	7.95989
003-039_T0_COL_LP_5p_N1__TTGGAACAGGTGATAT-1	TNKILC	6.7069
003-039_T0_COL_LP_5p_N1__CATCGGGTCAAAGACA-1	TNKILC	4.14663
003-039_T0_COL_LP_5p_N1__AGTTGGTAGTTTAGGA-1	TNKILC	6.48146
003-039_T0_COL_LP_5p_N1__GGCGACTTCTGAGGGA-1	TNKILC	7.12447
003-039_T0_COL_LP_5p_N1__CGTCTACCATCGGACC-1	TNKILC	9.7933
003-039_T0_COL_LP_5p_N1__TAGGCATAGGCCCTTG-1	TNKILC	8.39649
003-039_T0_COL_LP_5p_N1__CCTTCGAAGGACACCA-1	TNKILC	6.8722
003-039_T0_COL_LP_5p_N1__AAACCTGTCTCTAAGG-1	TNKILC	3.17225
003-039_T0_COL_LP_5p_N1__ACACCGGAGCGTTTAC-1	TNKILC	8.24323
003-039_T0_COL_LP_5p_N1__ATTATCCAGTGTCTCA-1	TNKILC	6.47349
003-039_T0_COL_LP_5p_N1__TTGAACGAGTAACCCT-1	TNKILC	6.82021
003-039_T0_COL_LP_5p_N1__CGGAGCTAGCAGACTG-1	TNKILC	6.30935
003-039_T0_COL_LP_5p_N1__AGAGTGGGTGGTCCGT-1	TNKILC	8.28459
003-039_T0_COL_LP_5p_N1__AGATCTGAGCCACGCT-1	TNKILC	5.30365
003-039_T0_COL_LP_5p_N1__GGTGAAGGTAAGAGGA-1	TNKILC	7.93112
003-039_T0_COL_LP_5p_N1__GGACAAGAGCGCTTAT-1	TNKILC	5.62707
003-039_T0_COL_LP_5p_N1__AACTCCCAGCAGCGTA-1	TNKILC	4.95526
003-039_T0_COL_LP_5p_N1__GATCGTACACTTGGAT-1	TNKILC	5.40715
003-039_T0_COL_LP_5p_N1__GAACGGAGTCAGTGGA-1	TNKILC	7.29934
003-039_T0_COL_LP_5p_N1__GACTACAAGTACGCGA-1	TNKILC	5.36803
003-039_T0_COL_LP_5p_N1__TGGGCGTCACGGACAA-1	TNKILC	4.80823
003-039_T0_COL_LP_5p_N1__TGAAAGAAGAGAACAG-1	TNKILC	6.70066
003-039_T0_COL_LP_5p_N1__CACCTTGGTCGACTAT-1	TNKILC	6.38373
003-039_T0_COL_LP_5p_N1__GTAGGCCCATCCAACA-1	TNKILC	6.48643
003-039_T0_COL_LP_5p_N1__TACTTGTCACCCATTC-1	TNKILC	4.50491
003-039_T0_COL_LP_5p_N1__GCTGCAGGTAGCCTCG-1	TNKILC	7.39405
003-039_T0_COL_LP_5p_N1__CTTAGGAAGTCAAGCG-1	TNKILC	4.14594
003-039_T0_COL_LP_5p_N1__TTGACTTTCATGTGGT-1	TNKILC	6.24156
003-039_T0_COL_LP_5p_N1__CGAACATGTAGGAGTC-1	TNKILC	4.26419
003-039_T0_COL_LP_5p_N1__AGTCTTTCACTTCGAA-1	TNKILC	5.03995
003-039_T0_COL_LP_5p_N1__CCGTGGATCGCAAACT-1	TNKILC	7.05557
003-039_T0_COL_LP_5p_N1__CCATGTCTCATGTCTT-1	TNKILC	8.1122
003-039_T0_COL_LP_5p_N1__GCGACCACAATAAGCA-1	TNKILC	4.24862
003-039_T0_COL_LP_5p_N1__TCGTAGAAGTCCGTAT-1	TNKILC	5.10777
003-039_T0_COL_LP_5p_N1__ACGCCGACACTGTTAG-1	TNKILC	7.00936
003-039_T0_COL_LP_5p_N1__TGGTTAGAGATAGGAG-1	TNKILC	6.98725
003-039_T0_COL_LP_5p_N1__GAACGGAGTAAGTAGT-1	TNKILC	7.60462
003-039_T0_COL_LP_5p_N1__ACGGCCAGTCTGGTCG-1	TNKILC	8.87519
003-039_T0_COL_LP_5p_N1__TGAGGGACACGGTGTC-1	TNKILC	10.8643
003-039_T0_COL_LP_5p_N1__GCTGCAGCAGGCTCAC-1	TNKILC	8.68845
003-039_T0_COL_LP_5p_N1__ACGTCAATCTGAGTGT-1	TNKILC	3.40371
003-039_T0_COL_LP_5p_N1__ATCCGAATCCAGGGCT-1	TNKILC	8.74771
003-039_T0_COL_LP_5p_N1__CGTTGGGCACTGTGTA-1	TNKILC	4.26232
003-039_T0_COL_LP_5p_N1__GAAACTCGTCATATGC-1	TNKILC	9.28668
003-039_T0_COL_LP_5p_N1__AGAGTGGCACCACGTG-1	TNKILC	5.62609
003-039_T0_COL_LP_5p_N1__AGTGAGGCATCAGTAC-1	TNKILC	3.90871
003-039_T0_COL_LP_5p_N1__ACACCAATCCGCGCAA-1	TNKILC	6.99942
003-039_T0_COL_LP_5p_N1__ATAAGAGAGCGCTCCA-1	TNKILC	6.23486
003-039_T0_COL_LP_5p_N1__ATTACTCAGTGGTAAT-1	TNKILC	5.66729
003-039_T0_COL_LP_5p_N1__CCTTTCTGTGCAGTAG-1	TNKILC	8.05945
003-039_T0_COL_LP_5p_N1__AAATGCCGTGCCTGCA-1	TNKILC	6.12231
003-039_T0_COL_LP_5p_N1__GTAACTGGTTGCTCCT-1	TNKILC	7.47494
003-039_T0_COL_LP_5p_N1__TTGGAACGTAGGACAC-1	TNKILC	4.71372
003-039_T0_COL_LP_5p_N1__ACTTACTTCAAACGGG-1	TNKILC	4.28143
003-039_T0_COL_LP_5p_N1__CTGTGCTGTCGCGGTT-1	TNKILC	6.86214
003-039_T0_COL_LP_5p_N1__CTCTACGTCGGCGCTA-1	TNKILC	4.88755
003-039_T0_COL_LP_5p_N1__AGTTGGTCATTCCTCG-1	TNKILC	6.2287
003-039_T0_COL_LP_5p_N1__GCCAAATCAGCGTCCA-1	TNKILC	9.49505
003-039_T0_COL_LP_5p_N1__AGTGGGAGTTCGCTAA-1	TNKILC	7.24519
003-039_T0_COL_LP_5p_N1__GCTCCTATCCTGCCAT-1	TNKILC	7.24915
003-039_T0_COL_LP_5p_N1__GTACTCCCAGCTTCGG-1	TNKILC	7.90742
003-039_T0_COL_LP_5p_N1__CTCAGAATCCGCGCAA-1	TNKILC	6.73541
003-039_T0_COL_LP_5p_N1__TAGTGGTAGTAACCCT-1	TNKILC	3.0716
003-039_T0_COL_LP_5p_N1__ACCAGTATCGAGCCCA-1	TNKILC	5.66806
003-039_T0_COL_LP_5p_N1__AAAGATGTCTCATTCA-1	TNKILC	6.52075
003-039_T0_COL_LP_5p_N1__GGCAATTTCATAGCAC-1	TNKILC	6.86865
003-039_T0_COL_LP_5p_N1__GTGAAGGGTGTTAAGA-1	TNKILC	9.55116
003-039_T0_COL_LP_5p_N1__GCATGATCACCAGGCT-1	TNKILC	5.44061
003-039_T0_COL_LP_5p_N1__CGTCACTGTCCTCCAT-1	TNKILC	3.79017
003-039_T0_COL_LP_5p_N1__AGTGAGGAGATACACA-1	TNKILC	5.82519
003-039_T0_COL_LP_5p_N1__AGGGAGTAGTCGTACT-1	TNKILC	6.30591
003-039_T0_COL_LP_5p_N1__ACGATACTCATCGCTC-1	TNKILC	6.6284
003-039_T0_COL_LP_5p_N1__GTAACGTCACTTACGA-1	TNKILC	6.16431
003-039_T0_COL_LP_5p_N1__TTCTACACACGAAGCA-1	TNKILC	8.44296
003-039_T0_COL_LP_5p_N1__CGCTTCATCCTAGAAC-1	TNKILC	5.70996
003-039_T0_COL_LP_5p_N1__GGACGTCGTGAACCTT-1	TNKILC	2.91763
003-039_T0_COL_LP_5p_N1__AGAGCTTCACATAACC-1	TNKILC	6.15638
003-039_T0_COL_LP_5p_N1__GGCTGGTTCAACTCTT-1	TNKILC	5.48255
003-039_T0_COL_LP_5p_N1__AGGTCATAGCTCCTCT-1	TNKILC	6.26357
003-039_T0_COL_LP_5p_N1__GGCAATTGTCCTCCAT-1	TNKILC	5.56426
003-039_T0_COL_LP_5p_N1__CGAGCACTCCTATGTT-1	TNKILC	7.71556
003-039_T0_COL_LP_5p_N1__TTTGCGCTCAGGATCT-1	TNKILC	7.86689
003-039_T0_COL_LP_5p_N1__ACGCCAGGTTGTGGCC-1	TNKILC	7.22111
003-039_T0_COL_LP_5p_N1__CACCTTGGTCGCATAT-1	TNKILC	7.68666
003-039_T0_COL_LP_5p_N1__CGTGAGCCACCGCTAG-1	TNKILC	5.69398
003-039_T0_COL_LP_5p_N1__AGGCCGTCAAATTGCC-1	TNKILC	6.85514
003-039_T0_COL_LP_5p_N1__GATCAGTTCGCCCTTA-1	TNKILC	5.91728
003-039_T0_COL_LP_5p_N1__GAGTCCGGTGAGGGAG-1	TNKILC	4.94666
003-039_T0_COL_LP_5p_N1__CCGTGGATCTTGCATT-1	TNKILC	6.63829
003-039_T0_COL_LP_5p_N1__CTACATTTCTACCTGC-1	TNKILC	6.28666
003-039_T0_COL_LP_5p_N1__TACTTACAGGATCGCA-1	TNKILC	5.20745
003-039_T0_COL_LP_5p_N1__AGGGTGAAGCGATAGC-1	TNKILC	5.4062
003-039_T0_COL_LP_5p_N1__CGAGCCAAGGAGTTGC-1	TNKILC	7.01691
003-039_T0_COL_LP_5p_N1__TAGCCGGAGTTGTCGT-1	TNKILC	6.27627
003-039_T0_COL_LP_5p_N1__CAGTAACCAGGTGCCT-1	TNKILC	5.1475
003-039_T0_COL_LP_5p_N1__GATTCAGTCGTTTAGG-1	TNKILC	5.30181
003-039_T0_COL_LP_5p_N1__AAACCTGAGTTTAGGA-1	TNKILC	6.55825
003-039_T0_COL_LP_5p_N1__AGGTCCGCACTTACGA-1	TNKILC	9.1984
003-039_T0_COL_LP_5p_N1__GAACATCCAATTCCTT-1	TNKILC	5.18358
003-039_T0_COL_LP_5p_N1__AGAATAGGTACCTACA-1	TNKILC	6.28586
003-039_T0_COL_LP_5p_N1__ACTGAGTCACCTATCC-1	TNKILC	7.12249
003-039_T0_COL_LP_5p_N1__TACTCGCAGGACTGGT-1	TNKILC	6.25141
003-039_T0_COL_LP_5p_N1__AGGCCGTTCACAATGC-1	TNKILC	4.80025
003-039_T0_COL_LP_5p_N1__GTGTGCGCAAACGCGA-1	TNKILC	8.97797
003-039_T0_COL_LP_5p_N1__CATCAGATCAACGCTA-1	TNKILC	8.07316
003-039_T0_COL_LP_5p_N1__TGCGGGTAGGCCGAAT-1	TNKILC	7.7028
003-039_T0_COL_LP_5p_N1__CAGAATCGTATTACCG-1	TNKILC	4.09029
003-039_T0_COL_LP_5p_N1__AATCGGTCACTCGACG-1	TNKILC	7.56035
003-039_T0_COL_LP_5p_N1__CTCTAATAGGAGTACC-1	TNKILC	5.26777
003-039_T0_COL_LP_5p_N1__AAAGTAGTCTAACCGA-1	TNKILC	7.70785
003-039_T0_COL_LP_5p_N1__CAGATCAGTACAGACG-1	TNKILC	3.62714
003-039_T0_COL_LP_5p_N1__AGAATAGAGTTGAGTA-1	TNKILC	7.02131
003-039_T0_COL_LP_5p_N1__TTGCCGTAGCTGATAA-1	TNKILC	5.51384
003-039_T0_COL_LP_5p_N1__TGGCCAGCAGTCTTCC-1	TNKILC	5.7086
003-039_T0_COL_LP_5p_N1__GTGGGTCGTACTCAAC-1	TNKILC	9.91926
003-039_T0_COL_LP_5p_N1__CGATCGGTCACGAAGG-1	TNKILC	7.79299
003-039_T0_COL_LP_5p_N1__TAGAGCTAGGCCCTTG-1	TNKILC	6.52819
003-039_T0_COL_LP_5p_N1__TAAGTGCGTTGTACAC-1	TNKILC	5.91078
003-039_T0_COL_LP_5p_N1__ACCCACTCAGGTGGAT-1	TNKILC	6.72938
003-039_T0_COL_LP_5p_N1__CTAACTTCAGCTCGAC-1	TNKILC	6.75099
003-039_T0_COL_LP_5p_N1__CGTCAGGAGCGTGAAC-1	TNKILC	6.47883
003-039_T0_COL_LP_5p_N1__ACGTCAAGTTCCACAA-1	TNKILC	5.02166
003-039_T0_COL_LP_5p_N1__TGGCCAGTCGGACAAG-1	TNKILC	5.15884
003-039_T0_COL_LP_5p_N1__AGTAGTCAGAGCAATT-1	TNKILC	9.59301
003-039_T0_COL_LP_5p_N1__CGGGTCATCAACACGT-1	TNKILC	7.82253
003-039_T0_COL_LP_5p_N1__CGTGTAAAGAATAGGG-1	TNKILC	8.11591
003-039_T0_COL_LP_5p_N1__TGGGAAGTCTTAGCCC-1	TNKILC	6.46516
003-039_T0_COL_LP_5p_N1__GTCAAGTCAGGTTTCA-1	TNKILC	5.61688
003-039_T0_COL_LP_5p_N1__CGCTATCTCTCCGGTT-1	TNKILC	7.48625
003-039_T0_COL_LP_5p_N1__TATTACCCAAGCTGTT-1	TNKILC	6.28069
003-039_T0_COL_LP_5p_N1__CCTCTGAAGAAGGTTT-1	TNKILC	7.7402
003-039_T0_COL_LP_5p_N1__TTATGCTCATGTCCTC-1	TNKILC	7.85356
003-039_T0_COL_LP_5p_N1__CACCAGGTCCCTTGTG-1	TNKILC	7.29133
003-039_T0_COL_LP_5p_N1__GGACATTCAGGGTTAG-1	TNKILC	4.8387
003-039_T0_COL_LP_5p_N1__AGTAGTCGTCTAAAGA-1	TNKILC	6.09691
003-039_T0_COL_LP_5p_N1__TTTGTCACAAGAAGAG-1	TNKILC	5.92084
003-039_T0_COL_LP_5p_N1__GTTAAGCGTTAAGTAG-1	TNKILC	6.79325
003-039_T0_COL_LP_5p_N1__CAGAATCGTCATTAGC-1	TNKILC	3.30528
003-039_T0_COL_LP_5p_N1__GAGGTGAAGTGAAGTT-1	TNKILC	7.68532
003-039_T0_COL_LP_5p_N1__GCCAAATTCCCTCTTT-1	TNKILC	5.38884
003-039_T0_COL_LP_5p_N1__TTGAACGCACTGTTAG-1	TNKILC	7.30439
003-039_T0_COL_LP_5p_N1__TGCGGGTCAGGGAGAG-1	TNKILC	5.86235
003-039_T0_COL_LP_5p_N1__GATCGCGAGTGCGTGA-1	TNKILC	5.08851
003-039_T0_COL_LP_5p_N1__ATAGACCGTTCGTTGA-1	TNKILC	3.48096
003-039_T0_COL_LP_5p_N1__GAAATGAGTTTGTTGG-1	TNKILC	5.85007
003-039_T0_COL_LP_5p_N1__TCCACACAGCGTAGTG-1	TNKILC	6.52039
003-039_T0_COL_LP_5p_N1__TCAGATGGTCCGACGT-1	TNKILC	8.12346
003-039_T0_COL_LP_5p_N1__TTAGTTCCAGCTCGCA-1	TNKILC	6.11936
003-039_T0_COL_LP_5p_N1__ACGCCGATCATGCATG-1	TNKILC	4.68615
003-039_T0_COL_LP_5p_N1__CGCGTTTCATGGGACA-1	TNKILC	6.59238
003-039_T0_COL_LP_5p_N1__CAGGTGCGTTGTCGCG-1	TNKILC	5.52269
003-039_T0_COL_LP_5p_N1__ATCGAGTGTTCCCTTG-1	TNKILC	7.08863
003-039_T0_COL_LP_5p_N1__GTTACAGCAGTTAACC-1	TNKILC	5.64186
003-039_T0_COL_LP_5p_N1__ACGCCGACAGCCTTGG-1	TNKILC	6.48189
003-039_T0_COL_LP_5p_N1__TGCGTGGAGAGTCTGG-1	TNKILC	4.6585
003-039_T0_COL_LP_5p_N1__TGAGAGGGTGGTCTCG-1	TNKILC	4.77886
003-039_T0_COL_LP_5p_N1__CAGCAGCCAGCGTAAG-1	TNKILC	5.37402
003-039_T0_COL_LP_5p_N1__GCGCAACAGATCTGAA-1	TNKILC	8.886
003-039_T0_COL_LP_5p_N1__ATAGACCTCACATACG-1	TNKILC	4.31591
003-039_T0_COL_LP_5p_N1__CCTTCGACAAACCCAT-1	TNKILC	5.975
003-039_T0_COL_LP_5p_N1__GCGCAGTGTATATGGA-1	TNKILC	6.34975
003-039_T0_COL_LP_5p_N1__CGATCGGCAACTGGCC-1	TNKILC	7.00371
003-039_T0_COL_LP_5p_N1__ACGGCCAAGTGTTGAA-1	TNKILC	6.07958
003-039_T0_COL_LP_5p_N1__CCTAAAGGTACCGAGA-1	TNKILC	4.83938
003-039_T0_COL_LP_5p_N1__AAAGCAACATAAGACA-1	TNKILC	8.12229
003-039_T0_COL_LP_5p_N1__TGGCTGGCAAGGTTCT-1	TNKILC	5.59449
003-039_T0_COL_LP_5p_N1__TGGTTCCGTGAGGGAG-1	TNKILC	4.77529
003-039_T0_COL_LP_5p_N1__AACTTTCCATCAGTAC-1	TNKILC	11.0075
003-039_T0_COL_LP_5p_N1__ACTGATGTCGCCAGCA-1	TNKILC	9.13546
003-039_T0_COL_LP_5p_N1__CCACCTAAGAGGTTAT-1	TNKILC	5.0523
003-039_T0_COL_LP_5p_N1__GATCGATCAGACGTAG-1	TNKILC	5.08792
003-039_T0_COL_LP_5p_N1__TTAGGCAGTAAACGCG-1	TNKILC	9.25555
003-039_T0_COL_LP_5p_N1__GTGGGTCAGTGGGTTG-1	TNKILC	6.57516
003-039_T0_COL_LP_5p_N1__GACTAACAGGGTGTGT-1	TNKILC	9.62425
003-039_T0_COL_LP_5p_N1__ACGAGCCTCGACGGAA-1	TNKILC	6.87142
003-039_T0_COL_LP_5p_N1__CTAAGACAGGACATTA-1	TNKILC	4.97937
003-039_T0_COL_LP_5p_N1__ACAGCCGAGAATAGGG-1	TNKILC	7.8659
003-039_T0_COL_LP_5p_N1__CTAGTGAAGATCGGGT-1	TNKILC	6.99246
003-039_T0_COL_LP_5p_N1__TATGCCCTCAGCATGT-1	TNKILC	5.13697
003-039_T0_COL_LP_5p_N1__CGATGTATCTCATTCA-1	TNKILC	8.20163
003-039_T0_COL_LP_5p_N1__AGATCTGGTACCTACA-1	TNKILC	7.02415
003-039_T0_COL_LP_5p_N1__GTACTCCAGTGCAAGC-1	TNKILC	9.56071
003-039_T0_COL_LP_5p_N1__AATCGGTAGGACAGCT-1	TNKILC	6.34266
003-039_T0_COL_LP_5p_N1__CGTCTACGTTTGGCGC-1	TNKILC	10.4994
003-039_T0_COL_LP_5p_N1__AGCTCCTAGCTTTGGT-1	TNKILC	5.77581
003-039_T0_COL_LP_5p_N1__GACGCGTCAATAAGCA-1	TNKILC	5.81162
003-039_T0_COL_LP_5p_N1__CTCGTCATCCAGATCA-1	TNKILC	5.12334
003-039_T0_COL_LP_5p_N1__CCTATTATCTTCTGGC-1	TNKILC	5.2352
003-039_T0_COL_LP_5p_N1__CTAGAGTTCTGTTGAG-1	TNKILC	7.87008
003-039_T0_COL_LP_5p_N1__AGGTCCGGTGCTAGCC-1	TNKILC	7.37016
003-039_T0_COL_LP_5p_N1__CTGATAGCAAGTTAAG-1	TNKILC	6.74
003-039_T0_COL_LP_5p_N1__AGTGAGGGTGGCAAAC-1	TNKILC	6.39045
003-039_T0_COL_LP_5p_N1__CTTAACTTCCAAAGTC-1	TNKILC	6.63883
003-039_T0_COL_LP_5p_N1__TGGTTCCTCGGAAATA-1	TNKILC	6.99191
003-039_T0_COL_LP_5p_N1__CTGTTTAGTCATACTG-1	TNKILC	7.53253
003-039_T0_COL_LP_5p_N1__CACAGGCTCTGAGGGA-1	TNKILC	5.90686
003-039_T0_COL_LP_5p_N1__CAACCAACAGTTTACG-1	TNKILC	5.1904
003-039_T0_COL_LP_5p_N1__TTTCCTCGTCGGCATC-1	TNKILC	4.81622
003-039_T0_COL_LP_5p_N1__CATCCACCAGGAATGC-1	TNKILC	8.14977
003-039_T0_COL_LP_5p_N1__CGTAGGCCAGTGACAG-1	TNKILC	4.95886
003-039_T0_COL_LP_5p_N1__ACGGCCAAGGCATGTG-1	TNKILC	5.56372
003-039_T0_COL_LP_5p_N1__CCTTTCTTCTTAGCCC-1	TNKILC	7.4745
003-039_T0_COL_LP_5p_N1__ATGGGAGCATGTCCTC-1	TNKILC	6.36386
003-039_T0_COL_LP_5p_N1__CTACACCTCAGCGATT-1	TNKILC	5.62167
003-039_T0_COL_LP_5p_N1__GCGGGTTAGGCGACAT-1	TNKILC	5.19818
003-039_T0_COL_LP_5p_N1__CACAAACGTGCTGTAT-1	TNKILC	4.67833
003-039_T0_COL_LP_5p_N1__ACCCACTCATCGGGTC-1	TNKILC	5.31541
003-039_T0_COL_LP_5p_N1__AACACGTGTGCACTTA-1	TNKILC	7.52081
003-039_T0_COL_LP_5p_N1__ACTTGTTTCCCAAGAT-1	TNKILC	5.60234
003-039_T0_COL_LP_5p_N1__CACACAATCCGCGGTA-1	TNKILC	7.30341
003-039_T0_COL_LP_5p_N1__CGCGGTACAAGGCTCC-1	TNKILC	3.783
003-039_T0_COL_LP_5p_N1__CATCGGGAGTGAACGC-1	TNKILC	7.00172
003-039_T0_COL_LP_5p_N1__CAGAATCCAAGTAATG-1	TNKILC	4.9949
003-039_T0_COL_LP_5p_N1__CAGTCCTAGACGCACA-1	TNKILC	4.54506
003-039_T0_COL_LP_5p_N1__GGGATGATCGCAAGCC-1	TNKILC	4.73557
003-039_T0_COL_LP_5p_N1__GTGCTTCTCTGAGGGA-1	TNKILC	6.58649
003-039_T0_COL_LP_5p_N1__CGTGTCTCATGGTTGT-1	TNKILC	6.08401
003-039_T0_COL_LP_5p_N1__GTGAAGGAGGACGAAA-1	TNKILC	7.0462
003-039_T0_COL_LP_5p_N1__GGGACCTAGGGCACTA-1	TNKILC	6.64764
003-039_T0_COL_LP_5p_N1__GTATTCTGTTTGGGCC-1	TNKILC	8.62004
003-039_T0_COL_LP_5p_N1__GACACGCAGTTTCCTT-1	TNKILC	4.70613
003-039_T0_COL_LP_5p_N1__CTGGTCTGTCGATTGT-1	TNKILC	8.04591
003-039_T0_COL_LP_5p_N1__CCTCAGTTCATGCAAC-1	TNKILC	6.22296
003-039_T0_COL_LP_5p_N1__AGAGCTTAGAGGTTGC-1	TNKILC	7.86382
003-039_T0_COL_LP_5p_N1__TGCGGGTAGTCCAGGA-1	TNKILC	2.16854
003-039_T0_COL_LP_5p_N1__CCATTCGAGCTGATAA-1	TNKILC	3.16199
003-039_T0_COL_LP_5p_N1__ATGCGATCATCACCCT-1	TNKILC	6.05862
003-039_T0_COL_LP_5p_N1__ACACCGGAGCAACGGT-1	TNKILC	8.84812
003-039_T0_COL_LP_5p_N1__ACAGCTAAGCTGCGAA-1	TNKILC	5.00409
003-039_T0_COL_LP_5p_N1__ACACCAATCTAGCACA-1	TNKILC	5.8489
003-039_T0_COL_LP_5p_N1__AGTCTTTAGACTAGAT-1	TNKILC	6.37084
003-039_T0_COL_LP_5p_N1__TGTTCCGAGAGTACCG-1	TNKILC	2.1283
003-039_T0_COL_LP_5p_N1__TACTTACAGTCGCCGT-1	TNKILC	7.00509
003-039_T0_COL_LP_5p_N1__TTGGAACGTAAACCTC-1	TNKILC	6.17068
003-039_T0_COL_LP_5p_N1__TCTCTAATCGTTGACA-1	TNKILC	7.18321
003-039_T0_COL_LP_5p_N1__TATGCCCAGCGATCCC-1	TNKILC	4.69528
003-039_T0_COL_LP_5p_N1__TCTATTGAGACAAGCC-1	TNKILC	9.63671
003-039_T0_COL_LP_5p_N1__CTTAACTCACATAACC-1	TNKILC	7.07326
003-039_T0_COL_LP_5p_N1__ACGAGCCTCTGGTTCC-1	TNKILC	5.61089
003-039_T0_COL_LP_5p_N1__CCTCTGATCGCCATAA-1	TNKILC	5.69005
003-039_T0_COL_LP_5p_N1__TAAGCGTAGTACGTTC-1	TNKILC	8.21655
003-039_T0_COL_LP_5p_N1__CTCACACAGAAGAAGC-1	TNKILC	7.28686
003-039_T0_COL_LP_5p_N1__GTAACGTGTGCACTTA-1	TNKILC	5.05265
003-039_T0_COL_LP_5p_N1__CCGTTCACAGTCTTCC-1	TNKILC	7.39738
003-039_T0_COL_LP_5p_N1__CTGAAACAGCACGCCT-1	TNKILC	6.87998
003-039_T0_COL_LP_5p_N1__GGAAAGCGTAGAGTGC-1	TNKILC	5.95724
003-039_T0_COL_LP_5p_N1__GTACGTAAGCCCAATT-1	TNKILC	5.4717
003-039_T0_COL_LP_5p_N1__GGACAGATCCCATTTA-1	TNKILC	7.90759
003-039_T0_COL_LP_5p_N1__TTTGCGCGTAGGGTAC-1	TNKILC	6.68563
003-039_T0_COL_LP_5p_N1__TGTGTTTCATTGCGGC-1	TNKILC	5.59294
003-039_T0_COL_LP_5p_N1__CACAGGCTCCTAGTGA-1	TNKILC	7.75917
003-039_T0_COL_LP_5p_N1__CCAATCCTCCCTTGCA-1	TNKILC	7.06914
003-039_T0_COL_LP_5p_N1__GTGCATAGTGGTGTAG-1	TNKILC	9.13146
003-039_T0_COL_LP_5p_N1__CATCGGGCATCGTCGG-1	TNKILC	6.50301
003-039_T0_COL_LP_5p_N1__TCAGATGTCTGAGTGT-1	TNKILC	8.48283
003-039_T0_COL_LP_5p_N1__CTCACACGTCTGGAGA-1	TNKILC	10.093
003-039_T0_COL_LP_5p_N1__ACTTTCAAGGGATCTG-1	TNKILC	7.13906
003-039_T0_COL_LP_5p_N1__CCCAATCCAATGGATA-1	TNKILC	7.97362
003-039_T0_COL_LP_5p_N1__TATGCCCTCCGTTGTC-1	TNKILC	5.45883
003-039_T0_COL_LP_5p_N1__TATCAGGTCACCAGGC-1	TNKILC	5.78528
003-039_T0_COL_LP_5p_N1__CGTGTCTTCAGCATGT-1	TNKILC	7.00604
003-039_T0_COL_LP_5p_N1__CAGGTGCCAAGGGTCA-1	TNKILC	6.22253
003-039_T0_COL_LP_5p_N1__TTGAACGGTGAGGGTT-1	TNKILC	7.96691
003-039_T0_COL_LP_5p_N1__CGATTGAAGGTGTTAA-1	TNKILC	8.2368
003-039_T0_COL_LP_5p_N1__CACCAGGTCACCACCT-1	TNKILC	7.97641
003-039_T0_COL_LP_5p_N1__GTCTTCGAGATCGGGT-1	TNKILC	7.18694
003-039_T0_COL_LP_5p_N1__CGTAGGCCAACTGGCC-1	TNKILC	6.37769
003-039_T0_COL_LP_5p_N1__TCATTACTCTCAACTT-1	TNKILC	6.06048
003-039_T0_COL_LP_5p_N1__GTTCTCGGTATAAACG-1	TNKILC	5.10195
003-039_T0_COL_LP_5p_N1__CGAACATAGGATGTAT-1	TNKILC	7.36137
003-039_T0_COL_LP_5p_N1__CATCAAGAGGGTCGAT-1	TNKILC	6.59198
003-039_T0_COL_LP_5p_N1__TTTCCTCCAGCCTGTG-1	TNKILC	6.2951
003-039_T0_COL_LP_5p_N1__GTGCTTCTCCTATGTT-1	TNKILC	8.99681
003-039_T0_COL_LP_5p_N1__GTATTCTCATCCCATC-1	TNKILC	7.03419
003-039_T0_COL_LP_5p_N1__CAGCGACGTGCCTTGG-1	TNKILC	4.64529
003-039_T0_COL_LP_5p_N1__CTCCTAGAGCGAAGGG-1	TNKILC	9.41645
003-039_T0_COL_LP_5p_N1__TAGGCATTCCTGTAGA-1	TNKILC	7.37745
003-039_T0_COL_LP_5p_N1__CTCTACGCACACCGCA-1	TNKILC	7.81332
003-039_T0_COL_LP_5p_N1__TGCGTGGGTTGCGTTA-1	TNKILC	5.21926
003-039_T0_COL_LP_5p_N1__CATGCCTTCGTCTGCT-1	TNKILC	6.94625
003-039_T0_COL_LP_5p_N1__TTCTACACAGCTCGCA-1	TNKILC	7.647
003-039_T0_COL_LP_5p_N1__CATCGAAAGTCTTGCA-1	TNKILC	11.8592
003-039_T0_COL_LP_5p_N1__CTCTAATCACCGCTAG-1	TNKILC	5.81868
003-039_T0_COL_LP_5p_N1__GTGCAGCAGTTAAGTG-1	TNKILC	7.79141
003-039_T0_COL_LP_5p_N1__CGAGCACCAAGCCGTC-1	TNKILC	6.90971
003-039_T0_COL_LP_5p_N1__GGACATTCATACTCTT-1	TNKILC	7.0809
003-039_T0_COL_LP_5p_N1__CTAACTTCATCTCCCA-1	TNKILC	7.87392
003-039_T0_COL_LP_5p_N1__TACTCGCCATAACCTG-1	TNKILC	8.94957
003-039_T0_COL_LP_5p_N1__CTGCTGTAGAGCCCAA-1	TNKILC	5.8364
003-039_T0_COL_LP_5p_N1__CTGTTTATCGACGGAA-1	TNKILC	6.65151
003-039_T0_COL_LP_5p_N1__TGAGGGAGTACAGACG-1	TNKILC	5.2062
003-039_T0_COL_LP_5p_N1__GGAACTTGTATCGCAT-1	TNKILC	4.57094
003-039_T0_COL_LP_5p_N1__AGTGAGGAGCCTATGT-1	TNKILC	7.81408
003-039_T0_COL_LP_5p_N1__CCACTACCAACACCTA-1	TNKILC	4.11636
003-039_T0_COL_LP_5p_N1__GGACGTCCATGCTGGC-1	TNKILC	5.03552
003-039_T0_COL_LP_5p_N1__CAGTCCTAGTGGTAGC-1	TNKILC	6.72315
003-039_T0_COL_LP_5p_N1__GCTGGGTTCCGCTGTT-1	TNKILC	6.00115
003-039_T0_COL_LP_5p_N1__GGACGTCTCGTCACGG-1	TNKILC	6.45633
003-039_T0_COL_LP_5p_N1__TCGTAGAGTCATCGGC-1	TNKILC	7.1073
003-039_T0_COL_LP_5p_N1__TCGCGTTCAAACGCGA-1	TNKILC	5.89631
003-039_T0_COL_LP_5p_N1__GTGCGGTCAGCCTTGG-1	TNKILC	9.63403
003-039_T0_COL_LP_5p_N1__AAACGGGAGTATCGAA-1	TNKILC	5.76855
003-039_T0_COL_LP_5p_N1__CGTCCATGTTTAGGAA-1	TNKILC	4.21871
003-039_T0_COL_LP_5p_N1__TTCTTAGGTCGCGTGT-1	TNKILC	6.63329
003-039_T0_COL_LP_5p_N1__GTGCTTCCATTGCGGC-1	TNKILC	6.72053
003-039_T0_COL_LP_5p_N1__ACATACGGTCATTAGC-1	TNKILC	6.25139
003-039_T0_COL_LP_5p_N1__CGTCTACCATATACGC-1	TNKILC	5.59083
003-039_T0_COL_LP_5p_N1__TCAGCAACAGGTCTCG-1	TNKILC	5.40602
003-039_T0_COL_LP_5p_N1__CGACCTTTCTTGTACT-1	TNKILC	5.62855
003-039_T0_COL_LP_5p_N1__TCGTACCCAACAACCT-1	TNKILC	6.60097
003-039_T0_COL_LP_5p_N1__CGAGAAGAGTGAACAT-1	TNKILC	4.01857
003-039_T0_COL_LP_5p_N1__TACTCGCGTAACGTTC-1	TNKILC	5.64376
003-039_T0_COL_LP_5p_N1__CGGACTGCATGGTCAT-1	TNKILC	6.30198
003-039_T0_COL_LP_5p_N1__TTCGAAGCAAGGACTG-1	TNKILC	6.98682
003-039_T0_COL_LP_5p_N1__GTCTCGTTCACTTACT-1	TNKILC	2.49976
003-039_T0_COL_LP_5p_N1__GATCGCGAGCGCTCCA-1	TNKILC	9.15248
003-039_T0_COL_LP_5p_N1__ACCGTAACATCCGTGG-1	TNKILC	5.61173
003-039_T0_COL_LP_5p_N1__GGACGTCCAAGGTGTG-1	TNKILC	2.13716
003-039_T0_COL_LP_5p_N1__ACGCAGCAGACCTTTG-1	TNKILC	3.6865
003-039_T0_COL_LP_5p_N1__ATGCGATTCTTTAGTC-1	TNKILC	5.67705
003-039_T0_COL_LP_5p_N1__CTGGTCTGTTGATTCG-1	TNKILC	4.42877
003-039_T0_COL_LP_5p_N1__AAGTCTGAGTCTCCTC-1	TNKILC	4.63652
003-039_T0_COL_LP_5p_N1__AGATCTGCAGCCTTTC-1	TNKILC	6.77904
003-039_T0_COL_LP_5p_N1__CAGCCGATCATCGCTC-1	TNKILC	5.4351
003-039_T0_COL_LP_5p_N1__CGCGGTACACGTCTCT-1	TNKILC	6.98768
003-039_T0_COL_LP_5p_N1__GACTGCGTCTGAGTGT-1	TNKILC	5.98917
003-039_T0_COL_LP_5p_N1__GGATTACAGACAGGCT-1	TNKILC	8.90733
003-039_T0_COL_LP_5p_N1__ATTATCCTCAACGGGA-1	TNKILC	6.50594
003-039_T0_COL_LP_5p_N1__TTAGTTCAGCTAGTTC-1	TNKILC	6.7966
003-039_T0_COL_LP_5p_N1__CGTCACTAGGCGCTCT-1	TNKILC	5.38022
003-039_T0_COL_LP_5p_N1__TGTCCCAAGATGTGTA-1	TNKILC	5.45394
003-039_T0_COL_LP_5p_N1__TCAATCTCACAGACTT-1	TNKILC	8.60943
003-039_T0_COL_LP_5p_N1__GCAGCCAAGTTAGGTA-1	TNKILC	3.97197
003-039_T0_COL_LP_5p_N1__ACTTTCAGTTATCGGT-1	TNKILC	8.02591
003-039_T0_COL_LP_5p_N1__CAGTCCTTCCGAACGC-1	TNKILC	2.94659
003-039_T0_COL_LP_5p_N1__TCGAGGCCATCCCACT-1	TNKILC	6.73752
003-039_T0_COL_LP_5p_N1__GATGAAATCGCGTAGC-1	TNKILC	5.1414
003-039_T0_COL_LP_5p_N1__CACCAGGAGAAGAAGC-1	TNKILC	12.3264
003-039_T0_COL_LP_5p_N1__TCGCGAGCAATCCGAT-1	TNKILC	2.98565
003-039_T0_COL_LP_5p_N1__GGAGCAAGTTCTGAAC-1	TNKILC	7.47556
003-039_T0_COL_LP_5p_N1__ATGCGATAGATCCTGT-1	TNKILC	6.92694
003-039_T0_COL_LP_5p_N1__TAAGAGAAGCAGGCTA-1	TNKILC	6.86752
003-039_T0_COL_LP_5p_N1__AGTGGGAAGTTAACGA-1	TNKILC	4.48415
003-039_T0_COL_LP_5p_N1__GCTTGAACAACACGCC-1	TNKILC	5.58916
003-039_T0_COL_LP_5p_N1__CGTAGGCTCGTATCAG-1	TNKILC	6.04008
003-039_T0_COL_LP_5p_N1__AAGGCAGGTACATCCA-1	TNKILC	8.57569
003-039_T0_COL_LP_5p_N1__CTCATTATCTCCAACC-1	TNKILC	4.38187
003-039_T0_COL_LP_5p_N1__TAGACCATCATCATTC-1	TNKILC	3.57244
003-039_T0_COL_LP_5p_N1__CTGCGGAAGAGTACCG-1	TNKILC	7.38249
003-039_T0_COL_LP_5p_N1__ACCTTTACACCCATGG-1	TNKILC	6.47723
003-039_T0_COL_LP_5p_N1__CAGGTGCAGGAGTACC-1	TNKILC	7.61387
003-039_T0_COL_LP_5p_N1__GTGGGTCGTAAGGGAA-1	TNKILC	4.52157
003-039_T0_COL_LP_5p_N1__GTGCGGTTCGCGTTTC-1	TNKILC	2.89936
003-039_T0_COL_LP_5p_N1__GGTGAAGAGGAGTACC-1	TNKILC	7.6708
003-039_T0_COL_LP_5p_N1__CCCTCCTAGGTCGGAT-1	TNKILC	3.66337
003-039_T0_COL_LP_5p_N1__GTAGGCCTCCGCGCAA-1	TNKILC	9.78171
003-039_T0_COL_LP_5p_N1__CAGCAGCGTGTAAGTA-1	TNKILC	7.82443
003-039_T0_COL_LP_5p_N1__ACTTTCAGTGCGCTTG-1	TNKILC	6.44753
003-039_T0_COL_LP_5p_N1__CGTAGCGTCAAACAAG-1	TNKILC	9.29157
003-039_T0_COL_LP_5p_N1__CGTGTCTGTCTCTCGT-1	TNKILC	6.4825
003-039_T0_COL_LP_5p_N1__CCATGTCTCGGTGTCG-1	TNKILC	6.98797
003-039_T0_COL_LP_5p_N1__GTACTCCAGCTGAACG-1	TNKILC	6.91917
003-039_T0_COL_LP_5p_N1__AAAGTAGTCCTTGACC-1	TNKILC	5.48579
003-039_T0_COL_LP_5p_N1__TGCCCTAAGATCCCAT-1	TNKILC	5.72776
003-039_T0_COL_LP_5p_N1__CTCGAAAGTTCGGGCT-1	TNKILC	6.96031
003-039_T0_COL_LP_5p_N1__TTGCCGTTCAACACGT-1	TNKILC	6.59048
003-039_T0_COL_LP_5p_N1__CGCGTTTGTAATTGGA-1	TNKILC	7.76652
003-039_T0_COL_LP_5p_N1__TTCGGTCTCCAGAAGG-1	TNKILC	6.63656
003-039_T0_COL_LP_5p_N1__ACTGCTCCAGCATACT-1	TNKILC	6.74712
003-039_T0_COL_LP_5p_N1__GACACGCGTCTGGTCG-1	TNKILC	8.00334
003-039_T0_COL_LP_5p_N1__CGAGCCAGTATGAATG-1	TNKILC	4.85766
003-039_T0_COL_LP_5p_N1__CTAGAGTCAGACGCCT-1	TNKILC	5.5692
003-039_T0_COL_LP_5p_N1__GTTCTCGGTTGCCTCT-1	TNKILC	6.91426
003-039_T0_COL_LP_5p_N1__ACAGCCGAGTTCGCGC-1	TNKILC	6.18146
003-039_T0_COL_LP_5p_N1__GACTAACTCTCAAACG-1	TNKILC	6.71228
003-039_T0_COL_LP_5p_N1__CAACTAGGTCGCATCG-1	TNKILC	4.87101
003-039_T0_COL_LP_5p_N1__TACGGTATCCTAGGGC-1	TNKILC	8.52396
003-039_T0_COL_LP_5p_N1__TCGGGACCAGCTGTAT-1	TNKILC	9.45619
003-039_T0_COL_LP_5p_N1__GTAGGCCGTCAACATC-1	TNKILC	6.44482
003-039_T0_COL_LP_5p_N1__CAGCCGACAGGTCGTC-1	TNKILC	7.66962
003-039_T0_COL_LP_5p_N1__CGTCCATTCTATGTGG-1	TNKILC	6.46736
003-039_T0_COL_LP_5p_N1__GGACAGAAGCCACTAT-1	TNKILC	5.58654
003-039_T0_COL_LP_5p_N1__CTCGTACAGGCCCTCA-1	TNKILC	8.38177
003-039_T0_COL_LP_5p_N1__AGCTCTCCATAACCTG-1	TNKILC	3.95213
003-039_T0_COL_LP_5p_N1__AGATTGCAGTGAACAT-1	TNKILC	9.0743
003-039_T0_COL_LP_5p_N1__ACGGGTCGTCAACTGT-1	TNKILC	7.17544
003-039_T0_COL_LP_5p_N1__CGTGTAAGTTGTGGCC-1	TNKILC	5.38935
003-039_T0_COL_LP_5p_N1__ACGCAGCTCGTGGGAA-1	TNKILC	2.14491
003-039_T0_COL_LP_5p_N1__TGACTTTTCGGCGGTT-1	TNKILC	4.9049
003-039_T0_COL_LP_5p_N1__AAGGTTCTCCCTAATT-1	TNKILC	3.85001
003-039_T0_COL_LP_5p_N1__CTCGGAGAGGGTATCG-1	TNKILC	5.31724
003-039_T0_COL_LP_5p_N1__CATCCACGTAGAAAGG-1	TNKILC	5.61373
003-039_T0_COL_LP_5p_N1__GATGAGGGTGCAACGA-1	TNKILC	9.33803
003-039_T0_COL_LP_5p_N1__TGCCCTAGTCTCCATC-1	TNKILC	7.72392
003-039_T0_COL_LP_5p_N1__TGAAAGAGTTATCCGA-1	TNKILC	5.9962
003-039_T0_COL_LP_5p_N1__CGTTGGGAGTGTCTCA-1	TNKILC	6.29889
003-039_T0_COL_LP_5p_N1__CATATGGAGGCATTGG-1	TNKILC	7.56571
003-039_T0_COL_LP_5p_N1__ACGAGCCCACCAGTTA-1	TNKILC	5.504
003-039_T0_COL_LP_5p_N1__AACTCAGTCACCATAG-1	TNKILC	5.76448
003-039_T0_COL_LP_5p_N1__TACCTTACAAGTACCT-1	TNKILC	4.37942
003-039_T0_COL_LP_5p_N1__TCGTACCCAATGCCAT-1	TNKILC	5.48907
003-039_T0_COL_LP_5p_N1__GGTGTTAAGGGCACTA-1	TNKILC	7.38767
003-039_T0_COL_LP_5p_N1__AAGCCGCAGCTAAGAT-1	TNKILC	8.27262
003-039_T0_COL_LP_5p_N1__TTTACTGTCCCAAGAT-1	TNKILC	5.68502
003-039_T0_COL_LP_5p_N1__TACGGATGTCTCGTTC-1	TNKILC	8.09055
003-039_T0_COL_LP_5p_N1__GAAGCAGAGGTAAACT-1	TNKILC	2.64006
003-039_T0_COL_LP_5p_N1__GTACGTAGTGCCTGTG-1	TNKILC	5.89039
003-039_T0_COL_LP_5p_N1__CGTCAGGGTCGAGTTT-1	TNKILC	4.07594
003-039_T0_COL_LP_5p_N1__AGTGTCAAGCGTCTAT-1	TNKILC	8.20738
003-039_T0_COL_LP_5p_N1__TCGGGACTCGATCCCT-1	TNKILC	7.6816
003-039_T0_COL_LP_5p_N1__CTTAGGACACGTTGGC-1	TNKILC	4.14394
003-039_T0_COL_LP_5p_N1__GCTGCAGCATCAGTCA-1	TNKILC	1.34408
003-039_T0_COL_LP_5p_N1__TCGTAGATCGCGATCG-1	TNKILC	7.22417
003-039_T0_COL_LP_5p_N1__AGGTCATCACTGTGTA-1	TNKILC	4.32207
003-039_T0_COL_LP_5p_N1__GGCGTGTGTGACAAAT-1	TNKILC	5.58028
003-039_T0_COL_LP_5p_N1__CCTACCAAGCATGGCA-1	TNKILC	8.93909
003-039_T0_COL_LP_5p_N1__AGATCTGTCTCGATGA-1	TNKILC	4.74361
003-039_T0_COL_LP_5p_N1__GAATAAGAGAGTGAGA-1	TNKILC	4.2964
003-039_T0_COL_LP_5p_N1__AGAGCGATCTTGCAAG-1	TNKILC	4.96528
003-039_T0_COL_LP_5p_N1__CATATGGAGGTGGGTT-1	TNKILC	4.58248
003-039_T0_COL_LP_5p_N1__CCTTCGATCAACCAAC-1	TNKILC	7.87489
003-039_T0_COL_LP_5p_N1__CAGAGAGTCCAAAGTC-1	TNKILC	9.75822
003-039_T0_COL_LP_5p_N1__TTAGGCAAGAGCCCAA-1	TNKILC	7.55522
003-039_T0_COL_LP_5p_N1__GATGCTAAGATCCTGT-1	TNKILC	6.71556
003-039_T0_COL_LP_5p_N1__ACAGCTATCTCAAACG-1	TNKILC	5.12154
003-039_T0_COL_LP_5p_N1__AGGTCCGTCTGTGCAA-1	TNKILC	2.75707
003-039_T0_COL_LP_5p_N1__ACTGATGTCTCGATGA-1	TNKILC	6.74739
003-039_T0_COL_LP_5p_N1__CAGTAACAGTGACTCT-1	TNKILC	4.4939
003-039_T0_COL_LP_5p_N1__TAGTGGTAGACAGACC-1	TNKILC	4.77831
003-039_T0_COL_LP_5p_N1__TCGGGACCACAACGTT-1	TNKILC	4.83778
003-039_T0_COL_LP_5p_N1__CCTTACGAGCCCAGCT-1	TNKILC	5.07671
003-039_T0_COL_LP_5p_N1__ACGCAGCGTCTCTCTG-1	TNKILC	6.23428
003-039_T0_COL_LP_5p_N1__AGTGTCAAGACAATAC-1	TNKILC	8.93886
003-039_T0_COL_LP_5p_N1__CCCAATCAGCAGGTCA-1	TNKILC	5.15922
003-039_T0_COL_LP_5p_N1__GTGCATAAGCGATATA-1	TNKILC	8.65671
003-039_T0_COL_LP_5p_N1__CAAGTTGGTGTTGGGA-1	TNKILC	6.01946
003-039_T0_COL_LP_5p_N1__GTCATTTAGCGATGAC-1	TNKILC	5.70643
003-039_T0_COL_LP_5p_N1__ATTGGTGAGCGTGAAC-1	TNKILC	6.01402
003-039_T0_COL_LP_5p_N1__TACCTTATCCAAAGTC-1	TNKILC	7.25862
003-039_T0_COL_LP_5p_N1__ACGGCCACACATCCGG-1	TNKILC	3.21737
003-039_T0_COL_LP_5p_N1__AAGCCGCGTCACTTCC-1	TNKILC	6.57151
003-039_T0_COL_LP_5p_N1__AGTAGTCGTGACAAAT-1	TNKILC	7.6226
003-039_T0_COL_LP_5p_N1__TAGTTGGGTCCTCCAT-1	TNKILC	4.01084
003-039_T0_COL_LP_5p_N1__ATGGGAGAGTTAACGA-1	TNKILC	7.07067
003-039_T0_COL_LP_5p_N1__GCCAAATTCAGCTGGC-1	TNKILC	2.98257
003-039_T0_COL_LP_5p_N1__AGTAGTCTCCGCAAGC-1	TNKILC	5.63608
003-039_T0_COL_LP_5p_N1__CTACGTCGTCCAGTGC-1	TNKILC	2.2884
003-039_T0_COL_LP_5p_N1__GTTAAGCCATCACGTA-1	TNKILC	5.67593
003-039_T0_COL_LP_5p_N1__GCAGTTAAGGCAGTCA-1	TNKILC	5.72125
003-039_T0_COL_LP_5p_N1__CAAGAAAGTCTACCTC-1	TNKILC	4.64323
003-039_T0_COL_LP_5p_N1__TCACGAAAGAGGTTAT-1	TNKILC	6.40425
003-039_T0_COL_LP_5p_N1__AAGGTTCTCTCCTATA-1	TNKILC	11.6623
003-039_T0_COL_LP_5p_N1__AAGGCAGCATGCGCAC-1	TNKILC	4.74513
003-039_T0_COL_LP_5p_N1__CTCACACCAGCTGGCT-1	TNKILC	6.30291
003-039_T0_COL_LP_5p_N1__CGAATGTGTCTCTTAT-1	TNKILC	6.26995
003-039_T0_COL_LP_5p_N1__GTAACGTAGCCACTAT-1	TNKILC	4.19464
003-039_T0_COL_LP_5p_N1__GTCTTCGGTACTTGAC-1	TNKILC	6.52438
003-039_T0_COL_LP_5p_N1__GCAATCAAGTGCAAGC-1	TNKILC	6.21489
003-039_T0_COL_LP_5p_N1__CGGACGTTCCGTAGTA-1	TNKILC	7.94339
003-039_T0_COL_LP_5p_N1__ACGAGCCGTAATTGGA-1	TNKILC	3.31645
003-039_T0_COL_LP_5p_N1__TAAGTGCGTGATAAAC-1	TNKILC	5.04603
003-039_T0_COL_LP_5p_N1__AGTGGGATCCTTTACA-1	TNKILC	7.69482
003-039_T0_COL_LP_5p_N1__CGCGGTACACAACGCC-1	TNKILC	6.87432
003-039_T0_COL_LP_5p_N1__TCTGAGAGTCAATACC-1	TNKILC	4.19816
003-039_T0_COL_LP_5p_N1__AGGGAGTTCGCATGAT-1	TNKILC	4.82672
003-039_T0_COL_LP_5p_N1__CCACTACCAATCAGAA-1	TNKILC	6.30724
003-039_T0_COL_LP_5p_N1__TTCGAAGCAACGCACC-1	TNKILC	6.15371
003-039_T0_COL_LP_5p_N1__GGACAGAGTCACACGC-1	TNKILC	3.67607
003-039_T0_COL_LP_5p_N1__GCTTCCACATGTCTCC-1	TNKILC	6.11729
003-039_T0_COL_LP_5p_N1__ACTGATGCATGTCTCC-1	TNKILC	5.4574
003-039_T0_COL_LP_5p_N1__TACTCATCAAGGTTCT-1	TNKILC	6.77052
003-039_T0_COL_LP_5p_N1__AGGCCGTCACACCGCA-1	TNKILC	6.13639
003-039_T0_COL_LP_5p_N1__GGGCATCGTCATGCAT-1	TNKILC	5.74665
003-039_T0_COL_LP_5p_N1__CGTTAGACAAACCCAT-1	TNKILC	5.61241
003-039_T0_COL_LP_5p_N1__CAGTAACCACGCCAGT-1	TNKILC	7.04045
003-039_T0_COL_LP_5p_N1__ACATACGTCGGTGTCG-1	TNKILC	1.86331
003-039_T0_COL_LP_5p_N1__CAGCTGGGTAGGGACT-1	TNKILC	6.96252
003-039_T0_COL_LP_5p_N1__CTTTGCGAGCAAATCA-1	TNKILC	7.26426
003-039_T0_COL_LP_5p_N1__TCTCATACAGGTCTCG-1	TNKILC	4.44247
003-039_T0_COL_LP_5p_N1__TTCGGTCTCACGACTA-1	TNKILC	6.6225
003-039_T0_COL_LP_5p_N1__GGGTCTGCAATCGAAA-1	TNKILC	4.24792
003-039_T0_COL_LP_5p_N1__GTGTGCGTCATTTGGG-1	TNKILC	4.01996
003-039_T0_COL_LP_5p_N1__TGCCCATTCCGGCACA-1	TNKILC	6.04722
003-039_T0_COL_LP_5p_N1__GCTTCCATCTGCGTAA-1	TNKILC	6.06922
003-039_T0_COL_LP_5p_N1__TTTGCGCTCTACGAGT-1	TNKILC	7.4785
003-039_T0_COL_LP_5p_N1__TCACGAAAGCCTCGTG-1	TNKILC	7.16989
003-039_T0_COL_LP_5p_N1__ATCCACCAGTCGAGTG-1	TNKILC	5.27789
003-039_T0_COL_LP_5p_N1__TCATTTGCAAGCTGAG-1	TNKILC	3.17902
003-039_T0_COL_LP_5p_N1__AGCCTAAAGAGTAAGG-1	TNKILC	7.23564
003-039_T0_COL_LP_5p_N1__AAACCTGTCGGTGTCG-1	TNKILC	5.64683
003-039_T0_COL_LP_5p_N1__CTGAAGTGTCTCCCTA-1	TNKILC	7.30971
003-039_T0_COL_LP_5p_N1__GTTTCTAGTTCAGCGC-1	TNKILC	4.72454
003-039_T0_COL_LP_5p_N1__TATTACCTCATAAAGG-1	TNKILC	6.06614
003-039_T0_COL_LP_5p_N1__CATATGGTCTGCGGCA-1	TNKILC	7.99984
003-039_T0_COL_LP_5p_N1__CGATGGCTCTCAAACG-1	TNKILC	6.32932
003-039_T0_COL_LP_5p_N1__GAAACTCTCCAAACTG-1	TNKILC	6.60264
003-039_T0_COL_LP_5p_N1__ACTGAACGTTAAAGAC-1	TNKILC	5.00648
003-039_T0_COL_LP_5p_N1__CGTCTACGTCTCTTAT-1	TNKILC	4.149
003-039_T0_COL_LP_5p_N1__CAGCGACGTAGCCTCG-1	TNKILC	8.81096
003-039_T0_COL_LP_5p_N1__AGTGAGGGTGAGGCTA-1	TNKILC	7.72012
003-039_T0_COL_LP_5p_N1__TGTGTTTTCAATAAGG-1	TNKILC	6.13656
003-039_T0_COL_LP_5p_N1__TACCTATTCGCTAGCG-1	TNKILC	5.8664
003-039_T0_COL_LP_5p_N1__TAGACCAAGAGGTACC-1	TNKILC	6.92079
003-039_T0_COL_LP_5p_N1__GGAATAATCTCCGGTT-1	TNKILC	6.69071
003-039_T0_COL_LP_5p_N1__GCTGGGTTCACGATGT-1	TNKILC	5.74672
003-039_T0_COL_LP_5p_N1__GTGCGGTTCACCCGAG-1	TNKILC	5.22019
003-039_T0_COL_LP_5p_N1__TTGACTTCAATCCGAT-1	TNKILC	4.13541
003-039_T0_COL_LP_5p_N1__AAACGGGTCGGGAGTA-1	TNKILC	7.57339
003-039_T0_COL_LP_5p_N1__CGGAGCTCAGTCAGAG-1	TNKILC	4.55595
003-039_T0_COL_LP_5p_N1__CGGTTAAAGCGCTTAT-1	TNKILC	7.41137
003-039_T0_COL_LP_5p_N1__CCTTTCTCACAGGAGT-1	TNKILC	6.96746
003-039_T0_COL_LP_5p_N1__CCCAATCAGGCTCTTA-1	TNKILC	5.90026
003-039_T0_COL_LP_5p_N1__CATGGCGCATGAACCT-1	TNKILC	2.76014
003-039_T0_COL_LP_5p_N1__AAAGTAGTCGGCGCTA-1	TNKILC	5.4914
003-039_T0_COL_LP_5p_N1__GGACGTCGTTCCACAA-1	TNKILC	5.69896
003-039_T0_COL_LP_5p_N1__TGTGTTTGTAAGAGAG-1	TNKILC	3.07777
003-039_T0_COL_LP_5p_N1__GTGTTAGAGTTACCCA-1	TNKILC	5.17076
003-039_T0_COL_LP_5p_N1__AGGCCACTCTAAGCCA-1	TNKILC	8.04816
003-039_T0_COL_LP_5p_N1__TGGTTAGTCCAGTAGT-1	TNKILC	6.38182
003-039_T0_COL_LP_5p_N1__TTTGGTTGTGTTGGGA-1	TNKILC	7.31508
003-039_T0_COL_LP_5p_N1__GGCCGATCAGTTTACG-1	TNKILC	4.97477
003-039_T0_COL_LP_5p_N1__TGCCCTAGTGTTAAGA-1	TNKILC	9.62987
003-039_T0_COL_LP_5p_N1__TTTACTGCATCGATTG-1	TNKILC	8.31436
003-039_T0_COL_LP_5p_N1__AAACCTGGTCGCATAT-1	TNKILC	7.17913
003-039_T0_COL_LP_5p_N1__TCGGTAATCCCTGACT-1	TNKILC	7.44431
003-039_T0_COL_LP_5p_N1__GACGTGCTCTGGTGTA-1	TNKILC	8.48775
003-039_T0_COL_LP_5p_N1__TTGCGTCCATTGTGCA-1	TNKILC	6.13727
003-039_T0_COL_LP_5p_N1__GCGCAGTTCGCACTCT-1	TNKILC	2.73318
003-039_T0_COL_LP_5p_N1__CCAGCGACATAGGATA-1	TNKILC	3.29855
003-039_T0_COL_LP_5p_N1__GTTCTCGTCCTCGCAT-1	TNKILC	5.55665
003-039_T0_COL_LP_5p_N1__TGACGGCAGGTACTCT-1	TNKILC	7.94959
003-039_T0_COL_LP_5p_N1__CTAGTGAAGAGTGACC-1	TNKILC	8.86582
003-039_T0_COL_LP_5p_N1__CGGACACAGATCCCAT-1	TNKILC	7.17208
003-039_T0_COL_LP_5p_N1__CGCTATCGTGTAACGG-1	TNKILC	5.78609
003-039_T0_COL_LP_5p_N1__TGCGGGTAGCTTATCG-1	TNKILC	5.79797
003-039_T0_COL_LP_5p_N1__AGGCCGTGTATGCTTG-1	TNKILC	4.3914
003-039_T0_COL_LP_5p_N1__ATCATGGAGACCCACC-1	TNKILC	6.2138
003-039_T0_COL_LP_5p_N1__GATCGATTCAAAGACA-1	TNKILC	7.24325
003-039_T0_COL_LP_5p_N1__TTTGTCACATGCTGGC-1	TNKILC	10.8603
003-039_T0_COL_LP_5p_N1__GTGAAGGGTAAGTGTA-1	TNKILC	6.41379
003-039_T0_COL_LP_5p_N1__GCTGGGTCAAAGCAAT-1	TNKILC	4.43632
003-039_T0_COL_LP_5p_N1__GTCACAACAAACTGTC-1	TNKILC	5.96125
003-039_T0_COL_LP_5p_N1__TTTGGTTCAGCCTGTG-1	TNKILC	5.21366
003-039_T0_COL_LP_5p_N1__GTCAAGTGTTCGTGAT-1	TNKILC	6.53372
003-039_T0_COL_LP_5p_N1__CCGTGGAAGTTAACGA-1	TNKILC	2.20499
003-039_T0_COL_LP_5p_N1__CAGATCATCCGCAAGC-1	TNKILC	4.1166
003-039_T0_COL_LP_5p_N1__CCGTTCAAGCGATCCC-1	TNKILC	6.5049
003-039_T0_COL_LP_5p_N1__CCTACCAGTGGGTATG-1	TNKILC	5.67172
003-039_T0_COL_LP_5p_N1__CAGAGAGCAAATTGCC-1	TNKILC	5.7653
003-039_T0_COL_LP_5p_N1__TCAGATGGTCTCAACA-1	TNKILC	6.91455
003-039_T0_COL_LP_5p_N1__ACACCGGGTGTCAATC-1	TNKILC	3.18491
003-039_T0_COL_LP_5p_N1__GTACTCCAGGGTGTTG-1	TNKILC	5.89611
003-039_T0_COL_LP_5p_N1__CGTGTCTTCGAGAGCA-1	TNKILC	8.77318
003-039_T0_COL_LP_5p_N1__CGTGTCTAGATATACG-1	TNKILC	5.29001
003-039_T0_COL_LP_5p_N1__ACATGGTAGTCGAGTG-1	TNKILC	6.45472
003-039_T0_COL_LP_5p_N1__GATGAGGCAAGTAATG-1	TNKILC	8.75721
003-039_T0_COL_LP_5p_N1__CATGCCTGTATCTGCA-1	TNKILC	6.45712
003-039_T0_COL_LP_5p_N1__TTCGAAGCAGTTCATG-1	TNKILC	3.23595
003-039_T0_COL_LP_5p_N1__ATCACGAGTACTCAAC-1	TNKILC	3.57656
003-039_T0_COL_LP_5p_N1__CAGCATAAGAACTGTA-1	TNKILC	4.878
003-039_T0_COL_LP_5p_N1__AAATGCCTCCCTCTTT-1	TNKILC	5.72872
003-039_T0_COL_LP_5p_N1__GATGAAATCTGGGCCA-1	TNKILC	7.90913
003-039_T0_COL_LP_5p_N1__AACTGGTGTCATGCCG-1	TNKILC	7.20879
003-039_T0_COL_LP_5p_N1__TCGTAGACACCACCAG-1	TNKILC	5.3994
003-039_T0_COL_LP_5p_N1__AATCCAGAGCTGCGAA-1	TNKILC	7.09864
003-039_T0_COL_LP_5p_N1__CGTCAGGGTCAAAGCG-1	TNKILC	6.92869
003-039_T0_COL_LP_5p_N1__GAATAAGAGATGCGAC-1	TNKILC	3.37522
003-039_T0_COL_LP_5p_N1__GAGTCCGTCCGGCACA-1	TNKILC	4.16526
003-039_T0_COL_LP_5p_N1__CAGATCAGTGGCCCTA-1	TNKILC	5.43195
003-039_T0_COL_LP_5p_N1__GAGTCCGCATTCACTT-1	TNKILC	6.2769
003-039_T0_COL_LP_5p_N1__ACGGGTCGTCCTAGCG-1	TNKILC	6.04795
003-039_T0_COL_LP_5p_N1__TATCTCAGTTACGTCA-1	TNKILC	6.5785
003-039_T0_COL_LP_5p_N1__CCTAAAGTCGTTTATC-1	TNKILC	6.36177
003-039_T0_COL_LP_5p_N1__AATCGGTCATACGCCG-1	TNKILC	6.05061
003-039_T0_COL_LP_5p_N1__AACCGCGGTTCACCTC-1	TNKILC	6.52019
003-039_T0_COL_LP_5p_N1__CGGAGTCGTTCACCTC-1	TNKILC	8.20324
003-039_T0_COL_LP_5p_N1__ACGATGTAGTTAACGA-1	TNKILC	5.18425
003-039_T0_COL_LP_5p_N1__TGTGTTTTCATTGCCC-1	TNKILC	8.10003
003-039_T0_COL_LP_5p_N1__GGCGTGTTCGCATGGC-1	TNKILC	8.16007
003-039_T0_COL_LP_5p_N1__AGGTCCGCACTCTGTC-1	TNKILC	7.80998
003-039_T0_COL_LP_5p_N1__TGCCCATTCCGTTGCT-1	TNKILC	4.35334
003-039_T0_COL_LP_5p_N1__TGCCAAATCCTCATTA-1	TNKILC	6.05415
003-039_T0_COL_LP_5p_N1__CGTGAGCCAAAGGCGT-1	TNKILC	8.55202
003-039_T0_COL_LP_5p_N1__TTTGCGCTCACCTTAT-1	TNKILC	5.99488
003-039_T0_COL_LP_5p_N1__GGGAATGAGTGCAAGC-1	TNKILC	3.747
003-039_T0_COL_LP_5p_N1__CAGCGACAGCATCATC-1	TNKILC	4.55716
003-039_T0_COL_LP_5p_N1__CGCTGGACAGCGATCC-1	TNKILC	4.77469
003-039_T0_COL_LP_5p_N1__TTTATGCTCACAGTAC-1	TNKILC	3.21255
003-039_T0_COL_LP_5p_N1__TCTCTAATCAGCATGT-1	TNKILC	8.03362
003-039_T0_COL_LP_5p_N1__TGGGAAGAGATCACGG-1	TNKILC	7.75106
003-039_T0_COL_LP_5p_N1__CGAACATTCCGTTGTC-1	TNKILC	7.51184
003-039_T0_COL_LP_5p_N1__CAAGAAAGTGCCTTGG-1	TNKILC	5.75566
003-039_T0_COL_LP_5p_N1__GGAACTTGTACTCTCC-1	TNKILC	6.09898
003-039_T0_COL_LP_5p_N1__CTCGGGAGTAGCGATG-1	TNKILC	7.37545
003-039_T0_COL_LP_5p_N1__TCGGGACGTGAACCTT-1	TNKILC	5.52084
003-039_T0_COL_LP_5p_N1__ACTGTCCTCTTAGCCC-1	TNKILC	6.10226
003-039_T0_COL_LP_5p_N1__CCCTCCTCACTTAACG-1	TNKILC	4.77037
003-039_T0_COL_LP_5p_N1__GTGCAGCGTGTAATGA-1	TNKILC	6.04833
003-039_T0_COL_LP_5p_N1__AAAGATGCAGGCTCAC-1	TNKILC	8.36728
003-039_T0_COL_LP_5p_N1__CGTGAGCTCTGAGGGA-1	TNKILC	4.63495
003-039_T0_COL_LP_5p_N1__GTAGTCAGTTATCGGT-1	TNKILC	6.77354
003-039_T0_COL_LP_5p_N1__GCGCAGTTCTCCTATA-1	TNKILC	6.88872
003-039_T0_COL_LP_5p_N1__CGACCTTAGACCTTTG-1	TNKILC	8.63715
003-039_T0_COL_LP_5p_N1__TCTCATAAGCCGGTAA-1	TNKILC	6.97303
003-039_T0_COL_LP_5p_N1__CTACATTAGGCCGAAT-1	TNKILC	4.35572
003-039_T0_COL_LP_5p_N1__ACGATACAGATGTGGC-1	TNKILC	8.71481
003-039_T0_COL_LP_5p_N1__TAAGCGTGTTCATGGT-1	TNKILC	6.40653
003-039_T0_COL_LP_5p_N1__CTTTGCGAGACTAGAT-1	TNKILC	2.24368
003-039_T0_COL_LP_5p_N1__AGCAGCCAGGTGTTAA-1	TNKILC	6.27815
003-039_T0_COL_LP_5p_N1__GTACGTATCTAGAGTC-1	TNKILC	4.97798
003-039_T0_COL_LP_5p_N1__TTTCCTCAGCTATGCT-1	TNKILC	4.79285
003-039_T0_COL_LP_5p_N1__CAGTCCTAGAGCTGCA-1	TNKILC	6.19024
003-039_T0_COL_LP_5p_N1__TGTGTTTTCTCCAGGG-1	TNKILC	5.36092
003-039_T0_COL_LP_5p_N1__GTGCTTCCACTGCCAG-1	TNKILC	3.55142
003-039_T0_COL_LP_5p_N1__GATCGCGTCAGGCAAG-1	TNKILC	3.75124
003-039_T0_COL_LP_5p_N1__ACACCCTCATACGCCG-1	TNKILC	7.40095
003-039_T0_COL_LP_5p_N1__AGGTCATGTACTCTCC-1	TNKILC	7.19389
003-039_T0_COL_LP_5p_N1__TACAGTGTCGCTAGCG-1	TNKILC	5.14547
003-039_T0_COL_LP_5p_N1__TGTGTTTTCCAGTATG-1	TNKILC	6.09537
003-039_T0_COL_LP_5p_N1__ACTTTCATCCAGGGCT-1	TNKILC	3.18237
003-039_T0_COL_LP_5p_N1__CTCGGGAGTGTGGCTC-1	TNKILC	6.13922
003-039_T0_COL_LP_5p_N1__TTGAACGTCGTCCAGG-1	TNKILC	7.8669
003-039_T0_COL_LP_5p_N1__TACTTACAGTGGACGT-1	TNKILC	5.63949
003-039_T0_COL_LP_5p_N1__CATCAAGTCTTCGGTC-1	TNKILC	6.71939
003-039_T0_COL_LP_5p_N1__CATTATCGTACATCCA-1	TNKILC	5.17958
003-039_T0_COL_LP_5p_N1__ACTTTCAAGGGATACC-1	TNKILC	3.81265
003-039_T0_COL_LP_5p_N1__TCAATCTGTTGGACCC-1	TNKILC	7.45556
003-039_T0_COL_LP_5p_N1__TGATTTCTCAAAGTAG-1	TNKILC	6.59683
003-039_T0_COL_LP_5p_N1__TGCTGCTTCGTAGATC-1	TNKILC	3.454
003-039_T0_COL_LP_5p_N1__GGGAGATTCGCGTTTC-1	TNKILC	5.57021
003-039_T0_COL_LP_5p_N1__AGCGTATCATTGGGCC-1	TNKILC	5.44486
003-039_T0_COL_LP_5p_N1__GGACAAGCAAGCCGTC-1	TNKILC	4.89146
003-039_T0_COL_LP_5p_N1__ACTTGTTTCAGCAACT-1	TNKILC	3.19904
003-039_T0_COL_LP_5p_N1__ATTCTACAGAGGGATA-1	TNKILC	2.72428
003-039_T0_COL_LP_5p_N1__TCCCGATCAACTTGAC-1	TNKILC	7.38652
003-039_T0_COL_LP_5p_N1__CAGGTGCGTCAATGTC-1	TNKILC	8.0413
003-039_T0_COL_LP_5p_N1__TTTACTGAGACAATAC-1	TNKILC	6.02385
003-039_T0_COL_LP_5p_N1__GGATTACGTCAGATAA-1	TNKILC	6.98258
003-039_T0_COL_LP_5p_N1__TGCACCTTCCGGGTGT-1	TNKILC	5.89365
003-039_T0_COL_LP_5p_N1__GCTGCGATCGGTTAAC-1	TNKILC	6.1235
003-039_T0_COL_LP_5p_N1__GAACATCTCCCATTAT-1	TNKILC	3.69547
003-039_T0_COL_LP_5p_N1__GACGTGCTCACTCTTA-1	TNKILC	4.93205
003-039_T0_COL_LP_5p_N1__CATGACAGTCAAAGAT-1	TNKILC	5.30995
003-039_T0_COL_LP_5p_N1__TGAGGGATCGGAGCAA-1	TNKILC	11.125
003-039_T0_COL_LP_5p_N1__GAAACTCGTACTTGAC-1	TNKILC	1.80831
003-039_T0_COL_LP_5p_N1__GTACTCCCAGGCGATA-1	TNKILC	8.65814
003-039_T0_COL_LP_5p_N1__TGAGAGGTCTGCAGTA-1	TNKILC	6.40203
003-039_T0_COL_LP_5p_N1__ATTGGTGTCAAACCAC-1	TNKILC	2.50412
003-039_T0_COL_LP_5p_N1__CGTAGGCGTAGGCATG-1	TNKILC	5.33651
003-039_T0_COL_LP_5p_N1__GTCCTCAAGAAGGTTT-1	TNKILC	3.69746
003-039_T0_COL_LP_5p_N1__GGCTCGATCCATGAAC-1	TNKILC	5.771
003-039_T0_COL_LP_5p_N1__AAAGCAACAATAGAGT-1	TNKILC	6.29433
003-039_T0_COL_LP_5p_N1__GCGGGTTGTCATGCCG-1	TNKILC	6.38647
003-039_T0_COL_LP_5p_N1__TACTCATTCAAGATCC-1	TNKILC	7.63272
003-039_T0_COL_LP_5p_N1__AACCATGTCCGTTGCT-1	TNKILC	1.33708
003-039_T0_COL_LP_5p_N1__ATTACTCGTCTTGCGG-1	TNKILC	8.34965
003-039_T0_COL_LP_5p_N1__CCATTCGGTCCGTTAA-1	TNKILC	6.90634
003-039_T0_COL_LP_5p_N1__CCCAGTTTCAGTCCCT-1	TNKILC	6.44845
003-039_T0_COL_LP_5p_N1__CAAGAAAGTCTCCACT-1	TNKILC	7.0532
003-039_T0_COL_LP_5p_N1__TACCTTATCGTACCGG-1	TNKILC	4.39942
003-039_T0_COL_LP_5p_N1__TGCGGGTTCCAATGGT-1	TNKILC	3.50598
003-039_T0_COL_LP_5p_N1__TTCTACAAGTTGAGTA-1	TNKILC	3.08563
003-039_T0_COL_LP_5p_N1__TTGTAGGGTACCGAGA-1	TNKILC	5.9204
003-039_T0_COL_LP_5p_N1__AGCGTCGCACGAAATA-1	TNKILC	5.89511
003-039_T0_COL_LP_5p_N1__GAACCTAGTGAAGGCT-1	TNKILC	7.31058
003-039_T0_COL_LP_5p_N1__ACATGGTTCCACGTGG-1	TNKILC	7.76992
003-039_T0_COL_LP_5p_N1__CAGCTAAAGACTAGGC-1	TNKILC	4.94707
003-039_T0_COL_LP_5p_N1__CATCGAAGTGTGTGCC-1	TNKILC	5.53082
003-039_T0_COL_LP_5p_N1__GCGCGATGTATGAATG-1	TNKILC	5.96464
003-039_T0_COL_LP_5p_N1__TCTTCGGCATGAGCGA-1	TNKILC	7.40135
003-039_T0_COL_LP_5p_N1__GACTGCGCATTTCAGG-1	TNKILC	4.31716
003-039_T0_COL_LP_5p_N1__GACGTGCGTTGTCTTT-1	TNKILC	4.49507
003-039_T0_COL_LP_5p_N1__TATGCCCGTGATAAGT-1	TNKILC	5.57061
003-039_T0_COL_LP_5p_N1__GTTACAGAGTGCGTGA-1	TNKILC	7.54172
003-039_T0_COL_LP_5p_N1__AGAGCGACAGATGGGT-1	TNKILC	4.81947
003-039_T0_COL_LP_5p_N1__CGAATGTTCGGACAAG-1	TNKILC	5.59582
003-039_T0_COL_LP_5p_N1__CTGATCCTCCTTCAAT-1	TNKILC	3.88838
003-039_T0_COL_LP_5p_N1__ACCCACTAGTACGTAA-1	TNKILC	4.68551
003-039_T0_COL_LP_5p_N1__CACATAGAGGTCGGAT-1	TNKILC	7.30176
003-039_T0_COL_LP_5p_N1__CAGAATCCAGCATGAG-1	TNKILC	8.19842
003-039_T0_COL_LP_5p_N1__AGCGGTCTCGTACGGC-1	TNKILC	5.01392
003-039_T0_COL_LP_5p_N1__TTTATGCCATTGGCGC-1	TNKILC	7.91669
003-039_T0_COL_LP_5p_N1__ATTATCCCATATACCG-1	TNKILC	8.19128
003-039_T0_COL_LP_5p_N1__CAGCCGAGTGGCAAAC-1	TNKILC	8.12273
003-039_T0_COL_LP_5p_N1__CGGACTGTCACATAGC-1	TNKILC	3.00865
003-039_T0_COL_LP_5p_N1__CAGTAACTCGTCCGTT-1	TNKILC	5.25332
003-039_T0_COL_LP_5p_N1__CGATCGGAGGAACTGC-1	TNKILC	8.114
003-039_T0_COL_LP_5p_N1__AGTCTTTAGAAACGCC-1	TNKILC	7.84099
003-039_T0_COL_LP_5p_N1__GTGTGCGTCTGTCTAT-1	TNKILC	11.219
003-039_T0_COL_LP_5p_N1__TCGCGAGGTGCGAAAC-1	TNKILC	7.10272
003-039_T0_COL_LP_5p_N1__TCAACGATCGTGGACC-1	TNKILC	5.75866
003-039_T0_COL_LP_5p_N1__AGTGGGACAAAGCGGT-1	TNKILC	5.15931
003-039_T0_COL_LP_5p_N1__AGGCCGTTCACCGTAA-1	TNKILC	7.0398
003-039_T0_COL_LP_5p_N1__AGATTGCGTCGCATAT-1	TNKILC	4.95437
003-039_T0_COL_LP_5p_N1__TGAGGGAAGTCCGTAT-1	TNKILC	3.63226
003-039_T0_COL_LP_5p_N1__TTCGGTCAGTAAGTAC-1	TNKILC	4.23613
003-039_T0_COL_LP_5p_N1__AGCGTATCATTAGGCT-1	TNKILC	4.4067
003-039_T0_COL_LP_5p_N1__ATCATGGGTGCGCTTG-1	TNKILC	7.85419
003-039_T0_COL_LP_5p_N1__CCCAGTTGTACACCGC-1	TNKILC	7.91017
003-039_T0_COL_LP_5p_N1__AACTGGTCACCGAATT-1	TNKILC	6.17417
003-039_T0_COL_LP_5p_N1__GTGTTAGGTGTTCTTT-1	TNKILC	6.09891
003-039_T0_COL_LP_5p_N1__CATCCACGTTCAGGCC-1	TNKILC	7.98453
003-039_T0_COL_LP_5p_N1__TTTGCGCGTGTGAAAT-1	TNKILC	5.44329
003-039_T0_COL_LP_5p_N1__ACGAGGATCACTTACT-1	TNKILC	5.03089
003-039_T0_COL_LP_5p_N1__CGAACATCATAGTAAG-1	TNKILC	6.37274
003-039_T0_COL_LP_5p_N1__CCAATCCAGCTACCTA-1	TNKILC	9.85527
003-039_T0_COL_LP_5p_N1__CGATCGGCAAGACGTG-1	TNKILC	5.73242
003-039_T0_COL_LP_5p_N1__GACCTGGAGGCTAGCA-1	TNKILC	5.36698
003-039_T0_COL_LP_5p_N1__TGAGAGGTCGCTAGCG-1	TNKILC	5.12705
003-039_T0_COL_LP_5p_N1__CCAATCCTCGCCCTTA-1	TNKILC	5.64379
003-039_T0_COL_LP_5p_N1__CAAGAAAGTGCACGAA-1	TNKILC	7.06193
003-039_T0_COL_LP_5p_N1__TGAGAGGTCTGTCCGT-1	TNKILC	9.376
003-039_T0_COL_LP_5p_N1__CTGATAGGTTCCCGAG-1	TNKILC	3.42118
003-039_T0_COL_LP_5p_N1__AACGTTGTCTTTCCTC-1	TNKILC	5.23421
003-039_T0_COL_LP_5p_N1__ACTGTCCGTACTCTCC-1	TNKILC	3.72786
003-039_T0_COL_LP_5p_N1__CCCATACGTACAGTTC-1	TNKILC	2.54758
003-039_T0_COL_LP_5p_N1__GGATTACTCTCCGGTT-1	TNKILC	7.40078
003-039_T0_COL_LP_5p_N1__CTAATGGAGTGTCCCG-1	TNKILC	5.98469
003-039_T0_COL_LP_5p_N1__GCTGGGTGTTACGTCA-1	TNKILC	2.51997
003-039_T0_COL_LP_5p_N1__CCACTACTCCCATTTA-1	TNKILC	5.37413
003-039_T0_COL_LP_5p_N1__CTCGTCAGTAGCTTGT-1	TNKILC	6.39161
003-039_T0_COL_LP_5p_N1__TGACTTTCACAGATTC-1	TNKILC	5.30315
003-039_T0_COL_LP_5p_N1__CAAGAAATCCTGTAGA-1	TNKILC	6.91959
003-039_T0_COL_LP_5p_N1__CTCACACTCTTCTGGC-1	TNKILC	4.35271
003-039_T0_COL_LP_5p_N1__GGAAAGCCAGGCTGAA-1	TNKILC	4.95707
003-039_T0_COL_LP_5p_N1__TATGCCCAGTAGCCGA-1	TNKILC	4.70397
003-039_T0_COL_LP_5p_N1__CGCTATCCATATGGTC-1	TNKILC	6.05618
003-039_T0_COL_LP_5p_N1__ACTGCTCGTGTGCGTC-1	TNKILC	6.82142
003-039_T0_COL_LP_5p_N1__TTGACTTGTCGTCTTC-1	TNKILC	4.8084
003-039_T0_COL_LP_5p_N1__GCTGCTTAGAGGGCTT-1	TNKILC	4.04666
003-039_T0_COL_LP_5p_N1__AAGGAGCGTTCGTGAT-1	TNKILC	4.23533
003-039_T0_COL_LP_5p_N1__AGTGTCATCACAGGCC-1	TNKILC	7.57972
003-039_T0_COL_LP_5p_N1__CGAGCACGTATAGTAG-1	TNKILC	2.58818
003-039_T0_COL_LP_5p_N1__TCTGAGACATCCTAGA-1	TNKILC	5.40055
003-039_T0_COL_LP_5p_N1__ACTGCTCTCCGTACAA-1	TNKILC	9.59633
003-039_T0_COL_LP_5p_N1__AGGGAGTTCGGCGCTA-1	TNKILC	8.46747
003-039_T0_COL_LP_5p_N1__AGAGCGAAGGATCGCA-1	TNKILC	3.21374
003-039_T0_COL_LP_5p_N1__TACGGGCGTAGCGTGA-1	TNKILC	7.17872
003-039_T0_COL_LP_5p_N1__TTTCCTCTCAACGGCC-1	TNKILC	5.97988
003-039_T0_COL_LP_5p_N1__CGGACGTAGTGGCACA-1	TNKILC	7.85349
003-039_T0_COL_LP_5p_N1__ACGTCAAGTCAATGTC-1	TNKILC	6.50253
003-039_T0_COL_LP_5p_N1__CTCGGGATCCCTGACT-1	TNKILC	4.37344
003-039_T0_COL_LP_5p_N1__GCGCAACCAGGCAGTA-1	TNKILC	7.12299
003-039_T0_COL_LP_5p_N1__GCGCGATGTGCAGGTA-1	TNKILC	9.83181
003-039_T0_COL_LP_5p_N1__AGTTGGTGTTGTTTGG-1	TNKILC	4.08366
003-039_T0_COL_LP_5p_N1__CTGTGCTCAAAGAATC-1	TNKILC	8.14504
003-039_T0_COL_LP_5p_N1__CACACCTGTGGTAACG-1	TNKILC	5.52804
003-039_T0_COL_LP_5p_N1__TACGGATGTGTGGCTC-1	TNKILC	3.7341
003-039_T0_COL_LP_5p_N1__CTCTGGTGTCGGGTCT-1	TNKILC	6.40073
003-039_T0_COL_LP_5p_N1__GATCGATAGCGTTGCC-1	TNKILC	3.59529
003-039_T0_COL_LP_5p_N1__GGACATTAGGAGCGTT-1	TNKILC	4.67562
003-039_T0_COL_LP_5p_N1__CGATCGGGTGGCAAAC-1	TNKILC	4.28052
003-039_T0_COL_LP_5p_N1__CGTTAGAAGTATTGGA-1	TNKILC	7.62706
003-039_T0_COL_LP_5p_N1__GTTCGGGAGCGCCTCA-1	TNKILC	4.37036
003-039_T0_COL_LP_5p_N1__AAGTCTGTCTTCTGGC-1	TNKILC	5.81087
003-039_T0_COL_LP_5p_N1__TACAGTGAGTCAAGCG-1	TNKILC	4.8837
003-039_T0_COL_LP_5p_N1__GTGTGCGTCTTCATGT-1	TNKILC	6.3692
003-039_T0_COL_LP_5p_N1__TGGGAAGCAGCCTATA-1	TNKILC	5.61886
003-039_T0_COL_LP_5p_N1__TTGGAACTCTTTACGT-1	TNKILC	6.56695
003-039_T0_COL_LP_5p_N1__AGTGAGGGTGGTTTCA-1	TNKILC	5.27199
003-039_T0_COL_LP_5p_N1__CGAGCCACAGTCGTGC-1	TNKILC	6.182
003-039_T0_COL_LP_5p_N1__TCCACACGTGTGTGCC-1	TNKILC	4.80526
003-039_T0_COL_LP_5p_N1__TTCTTAGTCGTGGGAA-1	TNKILC	8.34153
003-039_T0_COL_LP_5p_N1__TGTATTCTCCTATGTT-1	TNKILC	5.4827
003-039_T0_COL_LP_5p_N1__GGGAATGAGATGAGAG-1	TNKILC	2.88186
003-039_T0_COL_LP_5p_N1__TGAGAGGTCTGTTTGT-1	TNKILC	6.02956
003-039_T0_COL_LP_5p_N1__TAGCCGGTCACGGTTA-1	TNKILC	4.83971
003-039_T0_COL_LP_5p_N1__TGACGGCGTGTCGCTG-1	TNKILC	9.50985
003-039_T0_COL_LP_5p_N1__CATCAGATCTGAGGGA-1	TNKILC	5.13949
003-039_T0_COL_LP_5p_N1__TACCTTAGTTCAGCGC-1	TNKILC	3.97781
003-039_T0_COL_LP_5p_N1__AAACCTGTCCTTTCGG-1	TNKILC	6.3136
003-039_T0_COL_LP_5p_N1__TGCCAAAAGATAGTCA-1	TNKILC	6.08769
003-039_T0_COL_LP_5p_N1__GAACGGATCTCATTCA-1	TNKILC	3.28703
003-039_T0_COL_LP_5p_N1__GGGATGACATAGAAAC-1	TNKILC	6.4815
003-039_T0_COL_LP_5p_N1__GTCATTTAGGGTTCCC-1	TNKILC	5.81766
003-039_T0_COL_LP_5p_N1__CGTGTAAGTAAGTGGC-1	TNKILC	7.62336
003-039_T0_COL_LP_5p_N1__TAGCCGGTCGCTTGTC-1	TNKILC	6.05565
003-039_T0_COL_LP_5p_N1__ACCCACTCAGGAACGT-1	TNKILC	7.44768
003-039_T0_COL_LP_5p_N1__GGCAATTTCGCGTAGC-1	TNKILC	4.0089
003-039_T0_COL_LP_5p_N1__TTGTAGGTCCTGTAGA-1	TNKILC	13.275
003-039_T0_COL_LP_5p_N1__TGGGCGTCAAGCGCTC-1	TNKILC	4.41012
003-039_T0_COL_LP_5p_N1__GATCAGTTCGGATGGA-1	TNKILC	7.11716
003-039_T0_COL_LP_5p_N1__TTGTAGGTCTGCCCTA-1	TNKILC	5.57381
003-039_T0_COL_LP_5p_N1__TCTTCGGTCAGTTAGC-1	TNKILC	6.55002
003-039_T0_COL_LP_5p_N1__GAACGGAGTTGAGGTG-1	TNKILC	5.96059
003-039_T0_COL_LP_5p_N1__TACTCATCAGCTCGAC-1	TNKILC	7.23767
003-039_T0_COL_LP_5p_N1__CGATCGGCATTACGAC-1	TNKILC	4.49793
003-039_T0_COL_LP_5p_N1__CAGCGACTCGTGGACC-1	TNKILC	8.9906
003-039_T0_COL_LP_5p_N1__AACTCTTTCAGAGGTG-1	TNKILC	4.53661
003-039_T0_COL_LP_5p_N1__AGGTCATTCAGCATGT-1	TNKILC	6.68308
003-039_T0_COL_LP_5p_N1__GTCTCGTGTATCTGCA-1	TNKILC	6.98988
003-039_T0_COL_LP_5p_N1__GGTGAAGAGCGATCCC-1	TNKILC	5.23856
003-039_T0_COL_LP_5p_N1__CCGGGATTCGTTGCCT-1	TNKILC	8.63674
003-039_T0_COL_LP_5p_N1__ATTGGTGTCACCAGGC-1	TNKILC	3.02192
003-039_T0_COL_LP_5p_N1__GATCGTAGTTGAACTC-1	TNKILC	10.923
003-039_T0_COL_LP_5p_N1__GACCAATAGTCATCCA-1	TNKILC	4.85095
003-039_T0_COL_LP_5p_N1__TTGAACGTCCAACCAA-1	TNKILC	4.0808
003-039_T0_COL_LP_5p_N1__TACGGTAAGCGTCAAG-1	TNKILC	4.72051
003-039_T0_COL_LP_5p_N1__CGCTGGAAGAGCCTAG-1	TNKILC	4.47783
003-039_T0_COL_LP_5p_N1__ACACCAAAGCGATCCC-1	TNKILC	5.9621
003-039_T0_COL_LP_5p_N1__CATATGGTCAACGGCC-1	TNKILC	7.21538
003-039_T0_COL_LP_5p_N1__GTGTGCGTCGGTGTTA-1	TNKILC	8.98701
003-039_T0_COL_LP_5p_N1__TTCGAAGAGCTACCTA-1	TNKILC	4.99684
003-039_T0_COL_LP_5p_N1__CCCAGTTGTCTAGCCG-1	TNKILC	5.59653
003-039_T0_COL_LP_5p_N1__CACACCTCACCAACCG-1	TNKILC	5.36309
003-039_T0_COL_LP_5p_N1__TTCCCAGAGAAGATTC-1	TNKILC	5.28326
003-039_T0_COL_LP_5p_N1__AGGTCATAGGTCATCT-1	TNKILC	6.14542
003-039_T0_COL_LP_5p_N1__TCACGAAGTCCTCCAT-1	TNKILC	5.69757
003-039_T0_COL_LP_5p_N1__GTGAAGGTCACCAGGC-1	TNKILC	5.43986
003-039_T0_COL_LP_5p_N1__GGAAAGCTCTCCGGTT-1	TNKILC	5.23814
003-039_T0_COL_LP_5p_N1__TACGGATCATGTAAGA-1	TNKILC	5.48788
003-039_T0_COL_LP_5p_N1__TGCCCTACATCTGGTA-1	TNKILC	6.16219
003-039_T0_COL_LP_5p_N1__TCGCGAGAGGACCACA-1	TNKILC	7.07941
003-039_T0_COL_LP_5p_N1__AATCCAGGTTGAGGTG-1	TNKILC	6.81358
003-039_T0_COL_LP_5p_N1__TTGGCAAGTGGCTCCA-1	TNKILC	2.95199
003-039_T0_COL_LP_5p_N1__CAAGAAATCAATACCG-1	TNKILC	4.85221
003-039_T0_COL_LP_5p_N1__CATATTCAGCCCAATT-1	TNKILC	8.19875
003-039_T0_COL_LP_5p_N1__GTAGGCCGTCGCCATG-1	TNKILC	6.40272
003-039_T0_COL_LP_5p_N1__CCTTCCCGTTTGACAC-1	TNKILC	6.33723
003-039_T0_COL_LP_5p_N1__GCATGTAGTGTGCGTC-1	TNKILC	4.18438
003-039_T0_COL_LP_5p_N1__TCTCTAACAAACGTGG-1	TNKILC	6.10915
003-039_T0_COL_LP_5p_N1__ACGAGCCTCCGGGTGT-1	TNKILC	8.77575
003-039_T0_COL_LP_5p_N1__TTCTACACATCCAACA-1	TNKILC	6.47979
003-039_T0_COL_LP_5p_N1__TCGCGAGCAAGCCTAT-1	TNKILC	6.62303
003-039_T0_COL_LP_5p_N1__GTTACAGTCAGCTCTC-1	TNKILC	15.8835
003-039_T0_COL_LP_5p_N1__ACTGATGTCGCGTTTC-1	TNKILC	6.14338
003-039_T0_COL_LP_5p_N1__TCTTTCCAGAGTGAGA-1	TNKILC	6.34323
003-039_T0_COL_LP_5p_N1__AGCGTCGGTGAGGGTT-1	TNKILC	8.56573
003-039_T0_COL_LP_5p_N1__CCCAGTTTCAAGATCC-1	TNKILC	7.29999
003-039_T0_COL_LP_5p_N1__GTACTTTAGTTTCCTT-1	TNKILC	4.78669
003-039_T0_COL_LP_5p_N1__CCGTTCAGTCCCGACA-1	TNKILC	5.36998
003-039_T0_COL_LP_5p_N1__GCATACAAGAAACCAT-1	TNKILC	6.13093
003-039_T0_COL_LP_5p_N1__CCGTACTGTAAACACA-1	TNKILC	6.65121
003-039_T0_COL_LP_5p_N1__GACGCGTGTCTAGTGT-1	TNKILC	4.01483
003-039_T0_COL_LP_5p_N1__TTGCGTCAGTGGACGT-1	TNKILC	5.1969
003-039_T0_COL_LP_5p_N1__GCATGTAGTAGATTAG-1	TNKILC	5.13373
003-039_T0_COL_LP_5p_N1__AGACGTTGTGATGCCC-1	TNKILC	5.80707
003-039_T0_COL_LP_5p_N1__CGTGTAACACGGATAG-1	TNKILC	7.31418
003-039_T0_COL_LP_5p_N1__CGTGTAAAGTACGACG-1	TNKILC	10.1015
003-039_T0_COL_LP_5p_N1__ACACCGGAGCCTCGTG-1	TNKILC	2.61562
003-039_T0_COL_LP_5p_N1__TGACAACTCTCTAAGG-1	TNKILC	7.27975
003-039_T0_COL_LP_5p_N1__TTGCGTCTCGCGTTTC-1	TNKILC	4.43344
003-039_T0_COL_LP_5p_N1__TGATTTCCAAGTTAAG-1	TNKILC	4.81328
003-039_T0_COL_LP_5p_N1__TCCCGATGTAGCAAAT-1	TNKILC	4.41826
003-039_T0_COL_LP_5p_N1__GGATTACAGCCTCGTG-1	TNKILC	7.44218
003-039_T0_COL_LP_5p_N1__CGTGTAAAGGGCTTCC-1	TNKILC	6.13889
003-039_T0_COL_LP_5p_N1__CGTCCATAGCGCCTTG-1	TNKILC	9.47797
003-039_T0_COL_LP_5p_N1__AGCGGTCGTGTAATGA-1	TNKILC	14.5442
003-039_T0_COL_LP_5p_N1__TGCACCTTCCTAGAAC-1	TNKILC	4.536
003-039_T0_COL_LP_5p_N1__CATTCGCCATGCCTTC-1	TNKILC	4.21933
003-039_T0_COL_LP_5p_N1__CGTGAGCGTAAATGAC-1	TNKILC	3.23196
003-039_T0_COL_LP_5p_N1__CTAGCCTAGTGGTAAT-1	TNKILC	5.7625
003-039_T0_COL_EPI_5p_N1__AACTCCCAGCCCTAAT-1	TNKILC	5.03018
003-039_T0_COL_EPI_5p_N1__CCTACCACATTACGAC-1	TNKILC	3.35142
003-039_T0_COL_EPI_5p_N1__GATCGTAAGCCGGTAA-1	TNKILC	3.86306
003-039_T0_COL_EPI_5p_N1__CGGGTCACATGCGCAC-1	TNKILC	2.99929
003-039_T0_COL_EPI_5p_N1__GGGCATCAGGTTCCTA-1	TNKILC	4.05674
003-039_T0_COL_EPI_5p_N1__ACCAGTATCAACCATG-1	TNKILC	6.09629
003-039_T0_COL_EPI_5p_N1__TCTTCGGGTACACCGC-1	TNKILC	4.58557
003-039_T0_COL_EPI_5p_N1__TCTTCGGTCGGCCGAT-1	TNKILC	3.32008
003-039_T0_COL_EPI_5p_N1__AACGTTGGTAACGACG-1	TNKILC	5.84861
003-039_T0_COL_EPI_5p_N1__TGGGCGTCACGGTTTA-1	TNKILC	4.12716
003-039_T0_COL_EPI_5p_N1__TCTGAGACAACGATCT-1	TNKILC	7.15129
003-039_T0_COL_EPI_5p_N1__TCATTACTCACAAACC-1	TNKILC	2.94094
003-039_T0_COL_EPI_5p_N1__CGCCAAGGTCTAGGTT-1	TNKILC	4.78816
003-039_T0_COL_EPI_5p_N1__ACTGAGTTCAAACGGG-1	TNKILC	4.29622
003-039_T0_COL_EPI_5p_N1__TCGTAGAGTCTCTTTA-1	TNKILC	3.22788
003-039_T0_COL_EPI_5p_N1__GACGTTAAGTTGCAGG-1	TNKILC	3.29005
003-039_T0_COL_EPI_5p_N1__TACGGATGTTGATTGC-1	TNKILC	3.88416
003-039_T0_COL_EPI_5p_N1__CCTAAAGTCCACGTTC-1	TNKILC	6.67869
003-039_T0_COL_EPI_5p_N1__ACACCGGGTCCGTCAG-1	TNKILC	4.17347
003-039_T0_COL_EPI_5p_N1__GTAGTCAAGACTGGGT-1	TNKILC	2.54086
003-039_T0_COL_EPI_5p_N1__GGCGACTAGGCTACGA-1	TNKILC	4.11639
003-039_T0_COL_EPI_5p_N1__ATGAGGGGTAGAAGGA-1	TNKILC	1.19315
003-039_T0_COL_EPI_5p_N1__CTTACCGGTCATGCCG-1	TNKILC	6.54438
003-039_T0_COL_EPI_5p_N1__CAACCAAAGGGCTTCC-1	TNKILC	6.31081
003-039_T0_COL_EPI_5p_N1__CGGGTCAAGAGTTGGC-1	TNKILC	4.82214
003-039_T0_COL_EPI_5p_N1__CGCCAAGGTCTAAAGA-1	TNKILC	5.95012
003-039_T0_COL_EPI_5p_N1__TAAGAGAGTGTTAAGA-1	TNKILC	4.81138
003-039_T0_COL_EPI_5p_N1__CCACCTACATGGTAGG-1	TNKILC	2.09205
003-039_T0_COL_EPI_5p_N1__GTAGTCACACGAGGTA-1	TNKILC	5.26881
003-039_T0_COL_EPI_5p_N1__CGCTTCACAGCCACCA-1	TNKILC	4.00055
003-039_T0_COL_EPI_5p_N1__TTCGAAGCAGACGTAG-1	TNKILC	1.60877
003-039_T0_COL_EPI_5p_N1__GTTCTCGAGGCATTGG-1	TNKILC	2.82627
003-039_T0_COL_EPI_5p_N1__ACGCCAGTCCACGCAG-1	TNKILC	4.12366
003-039_T0_COL_EPI_5p_N1__CCACGGAAGGATTCGG-1	TNKILC	3.52563
003-039_T0_COL_EPI_5p_N1__ACACTGACAGTTCCCT-1	TNKILC	3.35786
003-039_T0_COL_EPI_5p_N1__TTGGCAACATGCCTAA-1	TNKILC	1.93187
003-039_T0_COL_EPI_5p_N1__CAGCTAAGTGTGACCC-1	TNKILC	5.64617
003-039_T0_COL_EPI_5p_N1__TACTCATGTCGAATCT-1	TNKILC	3.58898
003-039_T0_COL_EPI_5p_N1__GCTCTGTCAAATACAG-1	TNKILC	7.24823
003-039_T0_COL_EPI_5p_N1__GTATCTTGTATTCGTG-1	TNKILC	4.64986
003-039_T0_COL_EPI_5p_N1__TAGTTGGAGGTTCCTA-1	TNKILC	3.55752
003-039_T0_COL_EPI_5p_N1__CGTGTCTGTGAGGGTT-1	TNKILC	5.11935
003-039_T0_COL_EPI_5p_N1__TCGGTAAGTATATGAG-1	TNKILC	4.53264
003-039_T0_COL_EPI_5p_N1__CCTTCGAAGCTGCGAA-1	TNKILC	2.34368
003-039_T0_COL_EPI_5p_N1__GACGGCTCACATTAGC-1	TNKILC	5.9843
003-039_T0_COL_EPI_5p_N1__ATCTGCCAGTGTCCCG-1	TNKILC	2.86477
003-039_T0_COL_EPI_5p_N1__CACTCCAGTTGCGTTA-1	TNKILC	4.43032
003-039_T0_COL_EPI_5p_N1__CGTAGGCAGCACAGGT-1	TNKILC	4.93788
003-039_T0_COL_EPI_5p_N1__TCTGGAAGTGACGCCT-1	TNKILC	5.3698
003-039_T0_COL_EPI_5p_N1__CAGAGAGTCCACGTGG-1	TNKILC	2.29626
003-039_T0_COL_EPI_5p_N1__CGATTGAAGGCATTGG-1	TNKILC	1.34356
003-039_T0_COL_EPI_5p_N1__CTAGTGACATTTCAGG-1	TNKILC	2.0928
003-039_T0_COL_EPI_5p_N1__GTCACGGGTATATCCG-1	TNKILC	3.17771
003-039_T0_COL_EPI_5p_N1__AGGCCGTAGCGATGAC-1	TNKILC	3.30869
003-039_T0_COL_EPI_5p_N1__GGCGTGTCAGCTATTG-1	TNKILC	4.35759
003-039_T0_COL_EPI_5p_N1__AGGTCCGTCACCGGGT-1	TNKILC	6.10938
003-039_T0_COL_EPI_5p_N1__GTCGTAAAGATCGATA-1	TNKILC	2.06441
003-039_T0_COL_EPI_5p_N1__TACGGTATCCGCAAGC-1	TNKILC	3.30907
003-039_T0_COL_EPI_5p_N1__CTAGAGTAGAGTACCG-1	TNKILC	4.64246
003-039_T0_COL_EPI_5p_N1__GTACTTTGTCAGGACA-1	TNKILC	2.35116
003-039_T0_COL_EPI_5p_N1__CTAGTGAAGATGTCGG-1	TNKILC	3.41231
003-039_T0_COL_EPI_5p_N1__TCTGAGAGTTGAACTC-1	TNKILC	5.0781
003-039_T0_COL_EPI_5p_N1__TAGACCACACCAGGTC-1	TNKILC	4.61777
003-039_T0_COL_EPI_5p_N1__TAAGAGAGTCTGCCAG-1	TNKILC	5.00948
003-039_T0_COL_EPI_5p_N1__AGGTCCGGTGAGGGTT-1	TNKILC	4.29466
003-039_T0_COL_EPI_5p_N1__ACGCAGCTCTTGGGTA-1	TNKILC	6.10549
003-039_T0_COL_EPI_5p_N1__TACAGTGCACTGTTAG-1	TNKILC	5.26942
003-039_T0_COL_EPI_5p_N1__TACGGATGTAGAGCTG-1	TNKILC	4.29845
003-039_T0_COL_EPI_5p_N1__CTACATTGTCACCCAG-1	TNKILC	3.50293
003-039_T0_COL_EPI_5p_N1__TGTGGTATCGTGGACC-1	TNKILC	4.04725
003-039_T0_COL_EPI_5p_N1__AAGTCTGAGGTTCCTA-1	TNKILC	2.53374
003-039_T0_COL_EPI_5p_N1__CAGTAACGTGGTCTCG-1	TNKILC	2.50597
003-039_T0_COL_EPI_5p_N1__CTTTGCGGTTAAGGGC-1	TNKILC	5.22279
003-039_T0_COL_EPI_5p_N1__CTGATAGTCCCACTTG-1	TNKILC	3.99296
003-039_T0_COL_EPI_5p_N1__GATCGCGAGCCCAACC-1	TNKILC	3.42738
003-039_T0_COL_EPI_5p_N1__CCAATCCAGTGAAGTT-1	TNKILC	5.29909
003-039_T0_COL_EPI_5p_N1__AACCGCGAGCGTGAAC-1	TNKILC	2.28296
003-039_T0_COL_EPI_5p_N1__CTTAGGACAAGTTCTG-1	TNKILC	3.07914
003-039_T0_COL_EPI_5p_N1__AAGTCTGAGGAATCGC-1	TNKILC	7.66879
003-039_T0_COL_EPI_5p_N1__CGATCGGAGCAGGTCA-1	TNKILC	5.18364
003-039_T0_COL_EPI_5p_N1__GTGAAGGGTCCGAACC-1	TNKILC	3.51117
003-039_T0_COL_EPI_5p_N1__ATAGACCGTTGTGGCC-1	TNKILC	7.99043
003-039_T0_COL_EPI_5p_N1__GTGCAGCCAGTAACGG-1	TNKILC	4.51627
003-039_T0_COL_EPI_5p_N1__TAAGAGACAGTAACGG-1	TNKILC	4.79375
003-039_T0_COL_EPI_5p_N1__GGACATTCATCATCCC-1	TNKILC	6.19462
003-039_T0_COL_EPI_5p_N1__AGGTCATGTTGTGGCC-1	TNKILC	2.21466
003-039_T0_COL_EPI_5p_N1__CACAGTAAGGACAGCT-1	TNKILC	5.50613
003-039_T0_COL_EPI_5p_N1__CCACCTAGTTCGGCAC-1	TNKILC	3.95018
003-039_T0_COL_EPI_5p_N1__CGATGTATCGCAGGCT-1	TNKILC	1.12091
003-039_T0_COL_EPI_5p_N1__CTGATAGCAATGGACG-1	TNKILC	2.96479
003-039_T0_COL_EPI_5p_N1__AGGCCGTTCGTTACGA-1	TNKILC	2.90966
003-039_T0_COL_EPI_5p_N1__ACATGGTCACCACGTG-1	TNKILC	3.12866
003-039_T0_COL_EPI_5p_N1__GCGCAACGTGGTGTAG-1	TNKILC	5.93458
003-039_T0_COL_EPI_5p_N1__TAAACCGAGTTCCACA-1	TNKILC	3.64662
003-039_T0_COL_EPI_5p_N1__ACTTACTAGACCACGA-1	TNKILC	3.34989
003-039_T0_COL_EPI_5p_N1__TGAAAGACAGGGTATG-1	TNKILC	2.94482
003-039_T0_COL_EPI_5p_N1__CAGGTGCTCTGCGGCA-1	TNKILC	4.28981
003-039_T0_COL_EPI_5p_N1__GTAGGCCTCACCCTCA-1	TNKILC	3.35156
003-039_T0_COL_EPI_5p_N1__TAGGCATGTCTGCGGT-1	TNKILC	7.12225
003-039_T0_COL_EPI_5p_N1__GTTAAGCGTAAGTAGT-1	TNKILC	3.99177
003-039_T0_COL_EPI_5p_N1__CAACCTCTCGTTACGA-1	TNKILC	5.64548
003-039_T0_COL_EPI_5p_N1__GGAGCAAAGGGTCGAT-1	TNKILC	5.03703
003-039_T0_COL_EPI_5p_N1__CCAGCGACAGTGACAG-1	TNKILC	2.71149
003-039_T0_COL_EPI_5p_N1__CCAGCGACAGATCCAT-1	TNKILC	6.60504
003-039_T0_COL_EPI_5p_N1__GGTGTTAAGCGTCAAG-1	TNKILC	6.55343
003-039_T0_COL_EPI_5p_N1__GGCGTGTCAAGAGTCG-1	TNKILC	3.74295
003-039_T0_COL_EPI_5p_N1__CAGCAGCCACCTATCC-1	TNKILC	5.98635
003-039_T0_COL_EPI_5p_N1__AGACGTTTCAGCACAT-1	TNKILC	6.47634
003-039_T0_COL_EPI_5p_N1__CGCTATCGTGAGTATA-1	TNKILC	4.04792
003-039_T0_COL_EPI_5p_N1__GCTCCTACATCTACGA-1	TNKILC	3.13793
003-039_T0_COL_EPI_5p_N1__GTACTTTCAGTCAGAG-1	TNKILC	3.49541
003-039_T0_COL_EPI_5p_N1__GGGCACTCAGGTTTCA-1	TNKILC	6.19252
003-039_T0_COL_EPI_5p_N1__ATCACGATCCAAAGTC-1	TNKILC	1.75288
003-039_T0_COL_EPI_5p_N1__TACTTACCAGTACACT-1	TNKILC	5.22147
003-039_T0_COL_EPI_5p_N1__GGGCATCCAGCCTTGG-1	TNKILC	4.8755
003-039_T0_COL_EPI_5p_N1__CGAGCACAGTCGATAA-1	TNKILC	3.89012
003-039_T0_COL_EPI_5p_N1__TCGTACCCAATAAGCA-1	TNKILC	7.22086
003-039_T0_COL_EPI_5p_N1__GGGAATGCAATAGAGT-1	TNKILC	2.36769
003-039_T0_COL_EPI_5p_N1__TTCCCAGGTCATCCCT-1	TNKILC	4.79837
003-039_T0_COL_EPI_5p_N1__TGGGAAGTCCCGACTT-1	TNKILC	5.19113
003-039_T0_COL_EPI_5p_N1__TCGCGAGCATAAGACA-1	TNKILC	5.15795
003-039_T0_COL_EPI_5p_N1__CTCGGAGTCAGGATCT-1	TNKILC	6.4916
003-039_T0_COL_EPI_5p_N1__TGACGGCCACGAGAGT-1	TNKILC	3.95288
003-039_T0_COL_EPI_5p_N1__CGCGGTAAGATAGGAG-1	TNKILC	0.898471
003-039_T0_COL_EPI_5p_N1__TGAGAGGCAGAGTGTG-1	TNKILC	6.19656
003-039_T0_COL_EPI_5p_N1__CAGAGAGTCTGGAGCC-1	TNKILC	6.09036
003-039_T0_COL_EPI_5p_N1__CGTCAGGTCGACAGCC-1	TNKILC	5.93185
003-039_T0_COL_EPI_5p_N1__CCACTACGTCGGATCC-1	TNKILC	5.00004
003-039_T0_COL_EPI_5p_N1__AAATGCCAGGTGACCA-1	TNKILC	3.68695
003-039_T0_COL_EPI_5p_N1__TACTCATTCCGTTGCT-1	TNKILC	3.52798
003-039_T0_COL_EPI_5p_N1__CCACGGAAGACCGGAT-1	TNKILC	6.84305
003-039_T0_COL_EPI_5p_N1__ATAGACCCACATTTCT-1	TNKILC	3.86494
003-039_T0_COL_EPI_5p_N1__CTGGTCTGTCGTCTTC-1	TNKILC	2.57346
003-039_T0_COL_EPI_5p_N1__GGTGCGTGTGACAAAT-1	TNKILC	4.54306
003-039_T0_COL_EPI_5p_N1__TTAGGCACACAACGCC-1	TNKILC	1.54732
003-039_T0_COL_EPI_5p_N1__CTAGTGAGTCTGATTG-1	TNKILC	6.00603
003-039_T0_COL_EPI_5p_N1__GCTTCCAAGAGGACGG-1	TNKILC	4.0719
003-039_T0_COL_EPI_5p_N1__ATCCGAAAGCAAATCA-1	TNKILC	2.52914
003-039_T0_COL_EPI_5p_N1__CAGCAGCGTTGGAGGT-1	TNKILC	5.12599
003-039_T0_COL_EPI_5p_N1__CAGCGACGTGTAACGG-1	TNKILC	4.07396
003-039_T0_COL_EPI_5p_N1__CCTCTGAAGTACGACG-1	TNKILC	5.46677
003-039_T0_COL_EPI_5p_N1__AAGGAGCCAGTCAGAG-1	TNKILC	3.16927
003-039_T0_COL_EPI_5p_N1__GTGCATACAGTCGATT-1	TNKILC	6.30977
003-039_T0_COL_EPI_5p_N1__GAACCTAGTGCAACGA-1	TNKILC	2.79912
003-039_T0_COL_EPI_5p_N1__GAGGTGATCCACGTGG-1	TNKILC	6.27716
003-039_T0_COL_EPI_5p_N1__CGCTATCCACGGCCAT-1	TNKILC	3.45548
003-039_T0_COL_EPI_5p_N1__GGATGTTGTTCTGTTT-1	TNKILC	4.75467
003-039_T0_COL_EPI_5p_N1__CGGAGTCCAGTCAGCC-1	TNKILC	2.42679
003-039_T0_COL_EPI_5p_N1__ATAACGCCACGGATAG-1	TNKILC	3.47228
003-039_T0_COL_EPI_5p_N1__AAACGGGTCATGGTCA-1	TNKILC	1.19068
003-039_T0_COL_EPI_5p_N1__TCCACACGTATATCCG-1	TNKILC	0.435728
003-039_T0_COL_EPI_5p_N1__CTACCCATCAACGCTA-1	TNKILC	5.00092
003-039_T0_COL_EPI_5p_N1__ACGATGTAGTGACTCT-1	TNKILC	2.7659
003-039_T0_COL_EPI_5p_N1__TTTACTGAGCAAATCA-1	TNKILC	5.28142
003-039_T0_COL_EPI_5p_N1__CGTAGCGTCTCGTATT-1	TNKILC	0.569594
003-039_T0_COL_EPI_5p_N1__CACATAGGTGATAAGT-1	TNKILC	0.535156
003-039_T0_COL_EPI_5p_N1__ACTTACTTCACAATGC-1	TNKILC	2.39508
003-039_T0_COL_EPI_5p_N1__CTTACCGTCGACGGAA-1	TNKILC	2.62628
003-039_T0_COL_EPI_5p_N1__TACCTTATCCCTAACC-1	TNKILC	5.93721
003-039_T0_COL_EPI_5p_N1__GGCGTGTGTGTTGGGA-1	TNKILC	6.61269
003-039_T0_COL_EPI_5p_N1__AGCCTAATCAAACCGT-1	TNKILC	6.31872
003-039_T0_COL_EPI_5p_N1__CCTAGCTGTTCTGTTT-1	TNKILC	0.667919
003-039_T0_COL_EPI_5p_N1__GCATACACAGATCCAT-1	TNKILC	5.48692
003-039_T0_COL_EPI_5p_N1__CTAGCCTCAGTAACGG-1	TNKILC	2.64679
003-039_T0_COL_EPI_5p_N1__CACATTTAGGAGCGAG-1	TNKILC	0.779735
003-039_T0_COL_EPI_5p_N1__CCGGGATTCGGAATCT-1	TNKILC	3.40143
003-039_T0_COL_EPI_5p_N1__AAGGTTCAGCAGGCTA-1	TNKILC	3.3835
003-039_T0_COL_EPI_5p_N1__CGTAGGCTCCATTCTA-1	TNKILC	6.51431
003-039_T0_COL_EPI_5p_N1__ACTATCTCAATCTGCA-1	TNKILC	3.59328
003-039_T0_COL_EPI_5p_N1__CGTCCATCATCCAACA-1	TNKILC	3.47116
003-039_T0_COL_EPI_5p_N1__AAGCCGCCAAGTCTAC-1	TNKILC	3.07128
003-039_T0_COL_EPI_5p_N1__ATTATCCTCAATAAGG-1	TNKILC	2.66242
003-039_T0_COL_EPI_5p_N1__TTGCGTCAGTGTGAAT-1	TNKILC	3.57713
003-039_T0_COL_EPI_5p_N1__CCTAAAGGTAGGCATG-1	TNKILC	4.42438
003-039_T0_COL_EPI_5p_N1__CTGAAACTCATCATTC-1	TNKILC	6.61497
003-039_T0_COL_EPI_5p_N1__TAGACCATCAGATAAG-1	TNKILC	2.62894
003-039_T0_COL_EPI_5p_N1__AGCGTCGCAGATCCAT-1	TNKILC	7.00522
003-042_T0_COL_LP_5p_N1__TTTGGTTGTAAGCACG-1	TNKILC	7.2294
003-042_T0_COL_LP_5p_N1__ACAGCTAAGCTAGTCT-1	TNKILC	7.65466
003-042_T0_COL_LP_5p_N1__TTCTCCTAGACAGACC-1	TNKILC	4.23616
003-042_T0_COL_LP_5p_N1__CAGCCGAGTCATTAGC-1	TNKILC	7.0018
003-042_T0_COL_LP_5p_N1__AACTCCCTCTGACCTC-1	TNKILC	3.27993
003-042_T0_COL_LP_5p_N1__ATGAGGGCAAAGTGCG-1	TNKILC	4.29233
003-042_T0_COL_LP_5p_N1__GTAGGCCAGTACGATA-1	TNKILC	9.02634
003-042_T0_COL_LP_5p_N1__TGGCTGGCAAAGGTGC-1	TNKILC	5.10514
003-042_T0_COL_LP_5p_N1__GTGTGCGAGGACGAAA-1	TNKILC	4.16616
003-042_T0_COL_LP_5p_N1__TGACAACCAACTTGAC-1	TNKILC	4.55321
003-042_T0_COL_LP_5p_N1__CTGTTTAAGGCAATTA-1	TNKILC	5.15517
003-042_T0_COL_LP_5p_N1__CAGCTAAGTCTGCAAT-1	TNKILC	7.75136
003-042_T0_COL_LP_5p_N1__CAGTAACTCACAAACC-1	TNKILC	7.28924
003-042_T0_COL_LP_5p_N1__GACGTGCTCTAACCGA-1	TNKILC	5.43958
003-042_T0_COL_LP_5p_N1__TACTCATAGTGGACGT-1	TNKILC	3.18787
003-042_T0_COL_LP_5p_N1__AGATCTGGTCGTGGCT-1	TNKILC	5.55027
003-042_T0_COL_LP_5p_N1__GCCAAATTCACTATTC-1	TNKILC	4.67444
003-042_T0_COL_LP_5p_N1__GGCTGGTAGACAATAC-1	TNKILC	9.68242
003-042_T0_COL_LP_5p_N1__AGATTGCCACGGCTAC-1	TNKILC	7.18606
003-042_T0_COL_LP_5p_N1__TGCTACCAGTTACGGG-1	TNKILC	6.59741
003-042_T0_COL_LP_5p_N1__CACCAGGAGCGTTGCC-1	TNKILC	8.46216
003-042_T0_COL_LP_5p_N1__AGTAGTCTCCCTTGCA-1	TNKILC	3.27465
003-042_T0_COL_LP_5p_N1__AAACCTGGTCGACTAT-1	TNKILC	5.27633
003-042_T0_COL_LP_5p_N1__CGTCAGGGTTGAGGTG-1	TNKILC	7.61202
003-042_T0_COL_LP_5p_N1__TGTGTTTGTGTCAATC-1	TNKILC	7.66047
003-042_T0_COL_LP_5p_N1__AGATTGCCAATGAATG-1	TNKILC	11.9317
003-042_T0_COL_LP_5p_N1__GCGACCAGTTCCACGG-1	TNKILC	7.20776
003-042_T0_COL_LP_5p_N1__ACGGGCTCAGCCTATA-1	TNKILC	8.27669
003-042_T0_COL_LP_5p_N1__GTAGTCACATATGCTG-1	TNKILC	4.32634
003-042_T0_COL_LP_5p_N1__GCGAGAAAGCAATCTC-1	TNKILC	6.5096
003-042_T0_COL_LP_5p_N1__GACGTTAGTACAGACG-1	TNKILC	7.85612
003-042_T0_COL_LP_5p_N1__TACCTATGTCTGATCA-1	TNKILC	9.05015
003-042_T0_COL_LP_5p_N1__TCAGCAAGTGTAACGG-1	TNKILC	9.40899
003-042_T0_COL_LP_5p_N1__AGAGCTTTCATCGATG-1	TNKILC	12.8604
003-042_T0_COL_LP_5p_N1__TCACGAATCCATGAAC-1	TNKILC	8.6601
003-042_T0_COL_LP_5p_N1__GCGGGTTAGGCCCTTG-1	TNKILC	7.51316
003-042_T0_COL_LP_5p_N1__TGTGTTTCAGACTCGC-1	TNKILC	10.399
003-042_T0_COL_LP_5p_N1__GTCCTCATCCACGTGG-1	TNKILC	6.79829
003-042_T0_COL_LP_5p_N1__GATCTAGTCGTTACGA-1	TNKILC	11.3798
003-042_T0_COL_LP_5p_N1__CGACCTTCAGCTGTAT-1	TNKILC	9.15932
003-042_T0_COL_LP_5p_N1__TATTACCGTTGATTGC-1	TNKILC	10.38
003-042_T0_COL_LP_5p_N1__ACCTTTACAAGCCGCT-1	TNKILC	7.37099
003-042_T0_COL_LP_5p_N1__TGTGTTTGTAAACCTC-1	TNKILC	10.2574
003-042_T0_COL_LP_5p_N1__CCCTCCTTCTGGTGTA-1	TNKILC	7.26535
003-042_T0_COL_LP_5p_N1__CAGATCAAGATAGGAG-1	TNKILC	7.48305
003-042_T0_COL_LP_5p_N1__CATGGCGGTTCACGGC-1	TNKILC	7.53708
003-042_T0_COL_LP_5p_N1__CGTAGGCAGACTGGGT-1	TNKILC	7.74763
003-042_T0_COL_LP_5p_N1__ACACTGAAGGAGTAGA-1	TNKILC	8.28981
003-042_T0_COL_LP_5p_N1__CAACCTCAGAGTACCG-1	TNKILC	5.21272
003-042_T0_COL_LP_5p_N1__ACGATACGTGATAAAC-1	TNKILC	8.7882
003-042_T0_COL_LP_5p_N1__GACCAATAGAGCAATT-1	TNKILC	7.684
003-042_T0_COL_LP_5p_N1__TGTGTTTGTGTGGTTT-1	TNKILC	7.55311
003-042_T0_COL_LP_5p_N1__TGTTCCGCATCGACGC-1	TNKILC	6.9808
003-042_T0_COL_LP_5p_N1__TAAGCGTCAGATGGCA-1	TNKILC	6.93296
003-042_T0_COL_LP_5p_N1__TGCGCAGGTTCAGTAC-1	TNKILC	3.87818
003-042_T0_COL_LP_5p_N1__CCAGCGATCCTCTAGC-1	TNKILC	5.37968
003-042_T0_COL_LP_5p_N1__GTGAAGGAGAAGGGTA-1	TNKILC	3.686
003-042_T0_COL_LP_5p_N1__CCGTACTCAGGTGCCT-1	TNKILC	4.45222
003-042_T0_COL_LP_5p_N1__ACACCGGGTTTCGCTC-1	TNKILC	7.38674
003-042_T0_COL_LP_5p_N1__CATGACAGTACTCTCC-1	TNKILC	9.5908
003-042_T0_COL_LP_5p_N1__TTCTACAAGAAACCTA-1	TNKILC	7.31196
003-042_T0_COL_LP_5p_N1__GACTAACGTCGCTTTC-1	TNKILC	8.73304
003-042_T0_COL_LP_5p_N1__CTTGGCTGTCGACTAT-1	TNKILC	6.65017
003-042_T0_COL_LP_5p_N1__AGCTCCTAGAGAGCTC-1	TNKILC	11.2121
003-042_T0_COL_LP_5p_N1__GCAGCCAAGGGCACTA-1	TNKILC	6.91924
003-042_T0_COL_LP_5p_N1__CCTCAGTGTCAAAGAT-1	TNKILC	5.98965
003-042_T0_COL_LP_5p_N1__CACACAATCCTGCTTG-1	TNKILC	11.6252
003-042_T0_COL_LP_5p_N1__CTGAAGTAGAGAACAG-1	TNKILC	14.061
003-042_T0_COL_LP_5p_N1__AACTCTTAGAGCTGCA-1	TNKILC	14.8884
003-042_T0_COL_LP_5p_N1__GGTATTGCACCAGGTC-1	TNKILC	8.6617
003-042_T0_COL_LP_5p_N1__GTTACAGTCTAACGGT-1	TNKILC	7.3847
003-042_T0_COL_LP_5p_N1__GAATAAGCACATTTCT-1	TNKILC	6.04794
003-042_T0_COL_LP_5p_N1__ACTTACTCAATCCGAT-1	TNKILC	9.3651
003-042_T0_COL_LP_5p_N1__TACGGATAGAAGGCCT-1	TNKILC	5.89859
003-042_T0_COL_LP_5p_N1__TAGAGCTAGCTAGTGG-1	TNKILC	9.38257
003-042_T0_COL_LP_5p_N1__GGACGTCAGAGTCGGT-1	TNKILC	6.747
003-042_T0_COL_LP_5p_N1__AGAGCTTTCGAGAGCA-1	TNKILC	8.19988
003-042_T0_COL_LP_5p_N1__GCTGCGATCACATGCA-1	TNKILC	6.26759
003-042_T0_COL_LP_5p_N1__TGTGGTATCATAAAGG-1	TNKILC	10.4016
003-042_T0_COL_LP_5p_N1__GCTCTGTAGTGCCATT-1	TNKILC	3.91959
003-042_T0_COL_LP_5p_N1__TGAGAGGTCTTCGAGA-1	TNKILC	4.43634
003-042_T0_COL_LP_5p_N1__CGGTTAAGTCCGTCAG-1	TNKILC	4.66725
003-042_T0_COL_LP_5p_N1__CAGATCAGTTCGGGCT-1	TNKILC	6.86587
003-042_T0_COL_LP_5p_N1__CGCTATCAGGAATGGA-1	TNKILC	6.42218
003-042_T0_COL_LP_5p_N1__GTCGTAAAGATAGCAT-1	TNKILC	6.84746
003-042_T0_COL_LP_5p_N1__GGGACCTAGAAGGCCT-1	TNKILC	5.42263
003-042_T0_COL_LP_5p_N1__AATCCAGAGACCACGA-1	TNKILC	11.6546
003-042_T0_COL_LP_5p_N1__GACGTGCCACTGTGTA-1	TNKILC	9.66892
003-042_T0_COL_LP_5p_N1__CGATTGAGTAATTGGA-1	TNKILC	6.38832
003-042_T0_COL_LP_5p_N1__TAGACCAAGGCCCTTG-1	TNKILC	7.09175
003-042_T0_COL_LP_5p_N1__ATTGGACCAAGGTTTC-1	TNKILC	8.64616
003-042_T0_COL_LP_5p_N1__GGACAGACACATTTCT-1	TNKILC	9.84976
003-042_T0_COL_LP_5p_N1__AGCTCTCCACGCTTTC-1	TNKILC	8.87512
003-042_T0_COL_LP_5p_N1__TACCTTAGTAGATTAG-1	TNKILC	7.6654
003-042_T0_COL_LP_5p_N1__GGTGCGTAGCTACCTA-1	TNKILC	7.32577
003-042_T0_COL_LP_5p_N1__GAATGAACATATACGC-1	TNKILC	6.53927
003-042_T0_COL_LP_5p_N1__CTACGTCAGGCTACGA-1	TNKILC	7.84161
003-042_T0_COL_LP_5p_N1__ATGCGATAGGTCATCT-1	TNKILC	7.26684
003-042_T0_COL_LP_5p_N1__TGGGCGTTCTCCAGGG-1	TNKILC	1.60701
003-042_T0_COL_LP_5p_N1__TTGAACGAGATCCCGC-1	TNKILC	8.04856
003-042_T0_COL_LP_5p_N1__CGACCTTTCAACCAAC-1	TNKILC	4.12243
003-042_T0_COL_LP_5p_N1__GTGTTAGCAAACAACA-1	TNKILC	10.1562
003-042_T0_COL_LP_5p_N1__ACTATCTAGGGCTTGA-1	TNKILC	6.31196
003-042_T0_COL_LP_5p_N1__AACTCAGAGATTACCC-1	TNKILC	7.99991
003-042_T0_COL_LP_5p_N1__TAGCCGGCATTCCTCG-1	TNKILC	6.53446
003-042_T0_COL_LP_5p_N1__ATCCGAAAGACAATAC-1	TNKILC	8.88362
003-042_T0_COL_LP_5p_N1__CTAGCCTAGTCCATAC-1	TNKILC	6.66968
003-042_T0_COL_LP_5p_N1__CAACTAGTCCACGTTC-1	TNKILC	6.53109
003-042_T0_COL_LP_5p_N1__TGAGCATCATATGGTC-1	TNKILC	4.68232
003-042_T0_COL_LP_5p_N1__AGAATAGAGAAACCTA-1	TNKILC	11.276
003-042_T0_COL_LP_5p_N1__AGCTCCTTCGGTGTTA-1	TNKILC	8.20427
003-042_T0_COL_LP_5p_N1__ATCCGAATCTCAAGTG-1	TNKILC	5.22684
003-042_T0_COL_LP_5p_N1__GAAACTCGTTAAAGAC-1	TNKILC	8.76294
003-042_T0_COL_LP_5p_N1__CGACTTCCAGACAAAT-1	TNKILC	5.55734
003-042_T0_COL_LP_5p_N1__TGCGTGGGTCCAGTAT-1	TNKILC	8.73411
003-042_T0_COL_LP_5p_N1__CCACCTAGTTAGATGA-1	TNKILC	6.47153
003-042_T0_COL_LP_5p_N1__TACCTATCACGCGAAA-1	TNKILC	11.7514
003-042_T0_COL_LP_5p_N1__AGGTCCGAGGTGATAT-1	TNKILC	9.70507
003-042_T0_COL_LP_5p_N1__TCTGAGAGTGTGAAAT-1	TNKILC	9.74982
003-042_T0_COL_LP_5p_N1__TCGTACCAGAGTAAGG-1	TNKILC	7.94058
003-042_T0_COL_LP_5p_N1__CATCCACGTGGCCCTA-1	TNKILC	6.13275
003-042_T0_COL_LP_5p_N1__TGACTTTGTAAACGCG-1	TNKILC	6.051
003-042_T0_COL_LP_5p_N1__GCAGTTAGTTCAGTAC-1	TNKILC	7.90855
003-042_T0_COL_LP_5p_N1__GCGCAACCAGCTGTTA-1	TNKILC	5.32231
003-042_T0_COL_LP_5p_N1__CTCAGAACACAACGTT-1	TNKILC	7.12086
003-042_T0_COL_LP_5p_N1__AAGACCTAGGGATGGG-1	TNKILC	9.46739
003-042_T0_COL_LP_5p_N1__ATGAGGGGTTAAGGGC-1	TNKILC	10.3141
003-042_T0_COL_LP_5p_N1__GGTGTTATCACGACTA-1	TNKILC	3.07716
003-042_T0_COL_LP_5p_N1__GGCAATTAGACTGGGT-1	TNKILC	5.91633
003-042_T0_COL_LP_5p_N1__AGTTGGTAGGTAGCTG-1	TNKILC	7.45295
003-042_T0_COL_LP_5p_N1__AGAGCTTAGTCATCCA-1	TNKILC	7.63442
003-042_T0_COL_LP_5p_N1__CTTTGCGCACCATCCT-1	TNKILC	11.079
003-042_T0_COL_LP_5p_N1__TATTACCAGAGTACAT-1	TNKILC	6.1691
003-042_T0_COL_LP_5p_N1__ATCACGATCCCGACTT-1	TNKILC	6.13149
003-042_T0_COL_LP_5p_N1__GGCTCGAAGCCCAACC-1	TNKILC	8.32691
003-042_T0_COL_LP_5p_N1__GTCCTCAGTTCCCTTG-1	TNKILC	6.3048
003-042_T0_COL_LP_5p_N1__GGACAAGGTAGCGTAG-1	TNKILC	6.26258
003-042_T0_COL_LP_5p_N1__TGCCAAAAGTAGTGCG-1	TNKILC	7.24388
003-042_T0_COL_LP_5p_N1__TCACGAAGTTACCGAT-1	TNKILC	8.51489
003-042_T0_COL_LP_5p_N1__CACCTTGAGGCCGAAT-1	TNKILC	5.02045
003-042_T0_COL_LP_5p_N1__ACGTCAACAGCCTTGG-1	TNKILC	8.58357
003-042_T0_COL_LP_5p_N1__TGTGTTTAGATGAGAG-1	TNKILC	7.7879
003-042_T0_COL_LP_5p_N1__CTGATCCAGAGTAATC-1	TNKILC	6.87671
003-042_T0_COL_LP_5p_N1__CATGACAGTAGGACAC-1	TNKILC	8.69626
003-042_T0_COL_LP_5p_N1__GCCAAATTCGGAAATA-1	TNKILC	9.00418
003-042_T0_COL_LP_5p_N1__GGGCACTGTTCCTCCA-1	TNKILC	9.29002
003-042_T0_COL_LP_5p_N1__GGTGTTATCGAGGTAG-1	TNKILC	7.70733
003-042_T0_COL_LP_5p_N1__CCTACACCAGCTGTTA-1	TNKILC	8.80722
003-042_T0_COL_LP_5p_N1__TAAGCGTTCCTAAGTG-1	TNKILC	7.05973
003-042_T0_COL_LP_5p_N1__AAAGCAAAGAAGGTTT-1	TNKILC	6.81358
003-042_T0_COL_LP_5p_N1__TATTACCGTCCGTTAA-1	TNKILC	9.42965
003-042_T0_COL_LP_5p_N1__TCATTTGAGTCGCCGT-1	TNKILC	7.17461
003-042_T0_COL_LP_5p_N1__GACAGAGCATGTCCTC-1	TNKILC	8.26058
003-042_T0_COL_LP_5p_N1__GCGCAGTAGCGGATCA-1	TNKILC	6.89404
003-042_T0_COL_LP_5p_N1__TCGAGGCAGCCATCGC-1	TNKILC	7.44932
003-042_T0_COL_LP_5p_N1__AACTTTCAGACTACAA-1	TNKILC	9.14639
003-042_T0_COL_LP_5p_N1__CTGATCCAGGCTAGCA-1	TNKILC	8.01516
003-042_T0_COL_LP_5p_N1__GTCAAGTCAATGGAAT-1	TNKILC	3.8049
003-042_T0_COL_LP_5p_N1__CGTGAGCAGCTACCTA-1	TNKILC	9.53947
003-042_T0_COL_LP_5p_N1__TATCTCAAGCCCAACC-1	TNKILC	8.29802
003-042_T0_COL_LP_5p_N1__TCTGAGAGTATGAATG-1	TNKILC	7.27873
003-042_T0_COL_LP_5p_N1__ATTACTCTCCATGAAC-1	TNKILC	6.31187
003-042_T0_COL_LP_5p_N1__GGCTGGTGTTTACTCT-1	TNKILC	7.02647
003-042_T0_COL_LP_5p_N1__CACATTTAGTAGCGGT-1	TNKILC	8.13992
003-042_T0_COL_LP_5p_N1__CGAACATGTATTACCG-1	TNKILC	8.19248
003-042_T0_COL_LP_5p_N1__AGCGGTCTCAGTTTGG-1	TNKILC	7.75969
003-042_T0_COL_LP_5p_N1__AGCAGCCAGAAACGAG-1	TNKILC	7.82858
003-042_T0_COL_LP_5p_N1__TGTGTTTGTTACCAGT-1	TNKILC	6.34374
003-042_T0_COL_LP_5p_N1__TAGTTGGCATTCCTCG-1	TNKILC	11.4484
003-042_T0_COL_LP_5p_N1__GACTAACTCGTATCAG-1	TNKILC	5.89107
003-042_T0_COL_LP_5p_N1__ACGGCCAGTAAAGGAG-1	TNKILC	9.93499
003-042_T0_COL_LP_5p_N1__TCACAAGGTTCCACGG-1	TNKILC	7.46675
003-042_T0_COL_LP_5p_N1__CCATGTCGTCTTCAAG-1	TNKILC	7.19243
003-042_T0_COL_LP_5p_N1__GTCTCGTTCGCCAAAT-1	TNKILC	7.94428
003-042_T0_COL_LP_5p_N1__CACACAACATTCTCAT-1	TNKILC	8.79973
003-042_T0_COL_LP_5p_N1__TGTGTTTAGGCTAGAC-1	TNKILC	10.0975
003-042_T0_COL_LP_5p_N1__ATCCACCTCAGCACAT-1	TNKILC	10.5076
003-042_T0_COL_LP_5p_N1__GAATGAACATTTCAGG-1	TNKILC	5.82892
003-042_T0_COL_LP_5p_N1__GTAGGCCTCCTTGACC-1	TNKILC	7.18669
003-042_T0_COL_LP_5p_N1__CGATGTACAATAGCAA-1	TNKILC	4.34222
003-042_T0_COL_LP_5p_N1__TAAGCGTAGTCTCGGC-1	TNKILC	6.57514
003-042_T0_COL_LP_5p_N1__TGGTTCCTCCTGCCAT-1	TNKILC	11.8075
003-042_T0_COL_LP_5p_N1__AACTTTCCAGGGTATG-1	TNKILC	5.33388
003-042_T0_COL_LP_5p_N1__AGGGTGATCGTGACAT-1	TNKILC	7.8864
003-042_T0_COL_LP_5p_N1__CCCAGTTTCTCACATT-1	TNKILC	8.71366
003-042_T0_COL_LP_5p_N1__CTCTAATCAAGCCCAC-1	TNKILC	9.88679
003-042_T0_COL_LP_5p_N1__GGGTTGCCATGAACCT-1	TNKILC	5.70735
003-042_T0_COL_LP_5p_N1__TTCTACATCTTATCTG-1	TNKILC	7.49588
003-042_T0_COL_LP_5p_N1__TCGGGACCATCTGGTA-1	TNKILC	7.69093
003-042_T0_COL_LP_5p_N1__TGAGAGGGTCAGATAA-1	TNKILC	7.19359
003-042_T0_COL_LP_5p_N1__TGTATTCCAACGATGG-1	TNKILC	8.7836
003-042_T0_COL_LP_5p_N1__TACGGATCAACCGCCA-1	TNKILC	6.36327
003-042_T0_COL_LP_5p_N1__CACACTCAGCTCCTTC-1	TNKILC	7.88445
003-042_T0_COL_LP_5p_N1__GTGCAGCCAACTGCTA-1	TNKILC	6.92707
003-042_T0_COL_LP_5p_N1__GCTCCTATCCAGAGGA-1	TNKILC	8.3506
003-042_T0_COL_LP_5p_N1__AGGCCACTCTGCCCTA-1	TNKILC	6.38105
003-042_T0_COL_LP_5p_N1__GGCGACTTCTATCGCC-1	TNKILC	8.74263
003-042_T0_COL_LP_5p_N1__CAGCCGATCCGCAAGC-1	TNKILC	8.21444
003-042_T0_COL_LP_5p_N1__GTGCTTCAGATACACA-1	TNKILC	5.49872
003-042_T0_COL_LP_5p_N1__TTGCGTCGTCAGAGGT-1	TNKILC	6.6914
003-042_T0_COL_LP_5p_N1__TTAGTTCCAGCCACCA-1	TNKILC	7.67252
003-042_T0_COL_LP_5p_N1__AGTGAGGAGTTAACGA-1	TNKILC	8.16706
003-042_T0_COL_LP_5p_N1__ACACCCTAGGAATTAC-1	TNKILC	9.20007
003-042_T0_COL_LP_5p_N1__CAAGATCCAAAGCGGT-1	TNKILC	7.11133
003-042_T0_COL_LP_5p_N1__TGGGCGTGTCGCGAAA-1	TNKILC	6.65277
003-042_T0_COL_LP_5p_N1__TACGGGCCAGGTGCCT-1	TNKILC	7.41267
003-042_T0_COL_LP_5p_N1__GTTCATTTCCACTGGG-1	TNKILC	13.7983
003-042_T0_COL_LP_5p_N1__ACTTTCATCGTCTGAA-1	TNKILC	9.78799
003-042_T0_COL_LP_5p_N1__CACAGTAAGGCATGGT-1	TNKILC	8.61422
003-042_T0_COL_LP_5p_N1__ATCCACCTCTAACTTC-1	TNKILC	7.12418
003-042_T0_COL_LP_5p_N1__CGCTATCCAGACGCAA-1	TNKILC	7.46893
003-042_T0_COL_LP_5p_N1__CGGACGTAGACAAGCC-1	TNKILC	9.37086
003-042_T0_COL_LP_5p_N1__GCCTCTATCCGTTGCT-1	TNKILC	6.84236
003-042_T0_COL_LP_5p_N1__ACTTACTAGCTCCTCT-1	TNKILC	14.2264
003-042_T0_COL_LP_5p_N1__ATGGGAGGTCAGTGGA-1	TNKILC	6.13362
003-042_T0_COL_LP_5p_N1__AACTCAGAGCAGGCTA-1	TNKILC	6.82422
003-042_T0_COL_LP_5p_N1__AGTGGGATCGCAAACT-1	TNKILC	6.84651
003-042_T0_COL_LP_5p_N1__TACGGTAGTAATCGTC-1	TNKILC	5.30757
003-042_T0_COL_LP_5p_N1__GTTCTCGGTTGTCTTT-1	TNKILC	8.62968
003-042_T0_COL_LP_5p_N1__GTATTCTTCTTCTGGC-1	TNKILC	8.38922
003-042_T0_COL_LP_5p_N1__TGAGGGACAGCTTCGG-1	TNKILC	4.42004
003-042_T0_COL_LP_5p_N1__CGATGTACATGGTAGG-1	TNKILC	7.79404
003-042_T0_COL_LP_5p_N1__CAAGGCCCAATGTAAG-1	TNKILC	8.22043
003-042_T0_COL_LP_5p_N1__TGCGCAGAGCTGTCTA-1	TNKILC	7.54552
003-042_T0_COL_LP_5p_N1__TCCCGATAGATCTGCT-1	TNKILC	7.15283
003-042_T0_COL_LP_5p_N1__ACGGGTCAGTCCCACG-1	TNKILC	10.3784
003-042_T0_COL_LP_5p_N1__CGGAGTCCACTGTGTA-1	TNKILC	5.99879
003-042_T0_COL_LP_5p_N1__TTTGCGCCAGTCAGAG-1	TNKILC	4.20312
003-042_T0_COL_LP_5p_N1__TACGGATCATCTATGG-1	TNKILC	8.36879
003-042_T0_COL_LP_5p_N1__ATGAGGGGTACAAGTA-1	TNKILC	12.2778
003-042_T0_COL_LP_5p_N1__GGGTTGCCATCCTTGC-1	TNKILC	9.76534
003-042_T0_COL_LP_5p_N1__CCTCAGTAGGATTCGG-1	TNKILC	7.12266
003-042_T0_COL_LP_5p_N1__GCTCCTATCGAGCCCA-1	TNKILC	6.6665
003-042_T0_COL_LP_5p_N1__CCATGTCTCATGCATG-1	TNKILC	6.83212
003-042_T0_COL_LP_5p_N1__GTTTCTAAGGAATTAC-1	TNKILC	7.81216
003-042_T0_COL_LP_5p_N1__CTCGTCAAGGTGTTAA-1	TNKILC	4.4625
003-042_T0_COL_LP_5p_N1__ATCCACCTCTTGTCAT-1	TNKILC	8.48805
003-042_T0_COL_LP_5p_N1__CAACCTCGTTCTGTTT-1	TNKILC	8.50475
003-042_T0_COL_LP_5p_N1__TAGCCGGCAGCCAGAA-1	TNKILC	4.48682
003-042_T0_COL_LP_5p_N1__GTCAAGTAGCAGATCG-1	TNKILC	9.13473
003-042_T0_COL_LP_5p_N1__ACTGTCCGTCGAAAGC-1	TNKILC	8.2427
003-042_T0_COL_LP_5p_N1__GGGCACTTCTCCAGGG-1	TNKILC	9.33154
003-042_T0_COL_LP_5p_N1__GGCTGGTAGGAGTTGC-1	TNKILC	9.07855
003-042_T0_COL_LP_5p_N1__GTACTTTAGAATGTTG-1	TNKILC	6.05759
003-042_T0_COL_LP_5p_N1__CATCAGATCCGAGCCA-1	TNKILC	6.9644
003-042_T0_COL_LP_5p_N1__TCTTTCCTCGTAGGAG-1	TNKILC	7.21296
003-042_T0_COL_LP_5p_N1__CGGCTAGGTGATGTGG-1	TNKILC	7.33593
003-042_T0_COL_LP_5p_N1__CACCAGGGTGACGGTA-1	TNKILC	9.81794
003-042_T0_COL_LP_5p_N1__GCGCAACGTGTCAATC-1	TNKILC	7.3783
003-042_T0_COL_LP_5p_N1__ACTGATGCAGAGCCAA-1	TNKILC	8.29944
003-042_T0_COL_LP_5p_N1__GTCACAACACCAGATT-1	TNKILC	8.95028
003-042_T0_COL_LP_5p_N1__TGGTTCCGTGCAGACA-1	TNKILC	8.31513
003-042_T0_COL_LP_5p_N1__GTCATTTTCAAGATCC-1	TNKILC	8.51573
003-042_T0_COL_LP_5p_N1__TGGACGCGTCAGAATA-1	TNKILC	8.03391
003-042_T0_COL_LP_5p_N1__TTAACTCTCTGGTATG-1	TNKILC	7.02326
003-042_T0_COL_LP_5p_N1__CACCACTAGCCACGCT-1	TNKILC	6.82328
003-042_T0_COL_LP_5p_N1__ACACTGAGTCTCTCTG-1	TNKILC	8.43088
003-042_T0_COL_LP_5p_N1__CCTACCAGTTATCCGA-1	TNKILC	9.35167
003-042_T0_COL_LP_5p_N1__TGAGCATGTGGTAACG-1	TNKILC	5.57847
003-042_T0_COL_LP_5p_N1__GACCTGGCACTGCCAG-1	TNKILC	6.83701
003-042_T0_COL_LP_5p_N1__CACAAACGTACCCAAT-1	TNKILC	8.20455
003-042_T0_COL_LP_5p_N1__GCACATACAATAACGA-1	TNKILC	6.4173
003-042_T0_COL_LP_5p_N1__GCACTCTTCCGTACAA-1	TNKILC	7.84383
003-042_T0_COL_LP_5p_N1__GGGTTGCGTACAAGTA-1	TNKILC	7.24519
003-042_T0_COL_LP_5p_N1__GTGCAGCCATTGGCGC-1	TNKILC	6.51243
003-042_T0_COL_LP_5p_N1__TGAGGGAAGCTAGTTC-1	TNKILC	7.56858
003-042_T0_COL_LP_5p_N1__CAGTCCTTCCACGAAT-1	TNKILC	8.3169
003-042_T0_COL_LP_5p_N1__GTAACGTTCTCCAACC-1	TNKILC	7.94448
003-042_T0_COL_LP_5p_N1__TGACAACTCATTGCCC-1	TNKILC	8.52812
003-042_T0_COL_LP_5p_N1__AGATCTGTCTTGAGGT-1	TNKILC	5.6792
003-042_T0_COL_LP_5p_N1__CGCGGTAGTACTCAAC-1	TNKILC	7.14609
003-042_T0_COL_LP_5p_N1__ATCTACTAGTGCGATG-1	TNKILC	9.38588
003-042_T0_COL_LP_5p_N1__AGATTGCCATTCCTGC-1	TNKILC	7.52413
003-042_T0_COL_LP_5p_N1__ACAGCTAAGGCATGTG-1	TNKILC	7.72628
003-042_T0_COL_LP_5p_N1__ATCGAGTAGTTGAGTA-1	TNKILC	7.18563
003-042_T0_COL_LP_5p_N1__CAACTAGTCTGCCCTA-1	TNKILC	7.12881
003-042_T0_COL_LP_5p_N1__CGATGGCGTTAGTGGG-1	TNKILC	7.30223
003-042_T0_COL_LP_5p_N1__TTGGAACAGAGGTTGC-1	TNKILC	8.42401
003-042_T0_COL_LP_5p_N1__TTAGGACAGATGCGAC-1	TNKILC	5.74333
003-042_T0_COL_LP_5p_N1__CATTATCGTTAAGAAC-1	TNKILC	7.66006
003-042_T0_COL_LP_5p_N1__CATGACATCGTAGGAG-1	TNKILC	5.85828
003-042_T0_COL_LP_5p_N1__CACCTTGCACATCTTT-1	TNKILC	6.10434
003-042_T0_COL_LP_5p_N1__GCTGGGTAGACTAGAT-1	TNKILC	7.4878
003-042_T0_COL_LP_5p_N1__CACAGGCTCATACGGT-1	TNKILC	5.28265
003-042_T0_COL_LP_5p_N1__GGGATGAGTGCACCAC-1	TNKILC	9.66928
003-042_T0_COL_LP_5p_N1__TTGTAGGGTAGCTGCC-1	TNKILC	5.44117
003-042_T0_COL_LP_5p_N1__ACTGAACGTTGCCTCT-1	TNKILC	6.36181
003-042_T0_COL_LP_5p_N1__GTCTTCGCAGTTCATG-1	TNKILC	6.40911
003-042_T0_COL_LP_5p_N1__CGTTGGGGTCAAAGCG-1	TNKILC	7.85015
003-042_T0_COL_LP_5p_N1__TATCAGGGTCAATGTC-1	TNKILC	9.2102
003-042_T0_COL_LP_5p_N1__CACACAAGTTGGTGGA-1	TNKILC	10.1969
003-042_T0_COL_LP_5p_N1__GGCTGGTGTTGTGGAG-1	TNKILC	13.7481
003-042_T0_COL_LP_5p_N1__CTAGCCTGTGGTACAG-1	TNKILC	7.14985
003-042_T0_COL_LP_5p_N1__GCACATACATGTCCTC-1	TNKILC	10.8795
003-042_T0_COL_LP_5p_N1__TCAGATGCAGGACCCT-1	TNKILC	9.08807
003-042_T0_COL_LP_5p_N1__TCATTACTCGCTTAGA-1	TNKILC	8.69793
003-042_T0_COL_LP_5p_N1__TAGTTGGCATAAGACA-1	TNKILC	6.46188
003-042_T0_COL_LP_5p_N1__TGAAAGACAACGATCT-1	TNKILC	9.62252
003-042_T0_COL_LP_5p_N1__CAGAGAGAGAATAGGG-1	TNKILC	9.17717
003-042_T0_COL_LP_5p_N1__GTCACAACAAGTAGTA-1	TNKILC	4.63829
003-042_T0_COL_LP_5p_N1__AGCTTGATCAGTTAGC-1	TNKILC	8.77464
003-042_T0_COL_LP_5p_N1__ATTGGTGGTGTAACGG-1	TNKILC	5.49434
003-042_T0_COL_LP_5p_N1__GCCAAATCAATGGAGC-1	TNKILC	8.18356
003-042_T0_COL_LP_5p_N1__ATTGGACCAGGTGGAT-1	TNKILC	6.46555
003-042_T0_COL_LP_5p_N1__GATGCTACAGATGGGT-1	TNKILC	3.62439
003-042_T0_COL_LP_5p_N1__CCTTCGATCACCAGGC-1	TNKILC	7.91801
003-042_T0_COL_LP_5p_N1__AAGACCTGTCTCAACA-1	TNKILC	7.89199
003-042_T0_COL_LP_5p_N1__AACTCAGCAATAGCAA-1	TNKILC	3.96827
003-042_T0_COL_LP_5p_N1__TCGTAGATCCGCGCAA-1	TNKILC	8.86814
003-042_T0_COL_LP_5p_N1__CACATAGTCCAGTAGT-1	TNKILC	8.3638
003-042_T0_COL_LP_5p_N1__AGTGTCACATGTAGTC-1	TNKILC	8.98666
003-042_T0_COL_LP_5p_N1__GCAATCATCAGTTAGC-1	TNKILC	9.36054
003-042_T0_COL_LP_5p_N1__ACTATCTTCTGTCAAG-1	TNKILC	7.3358
003-042_T0_COL_LP_5p_N1__ACTGAACAGATATGCA-1	TNKILC	7.98253
003-042_T0_COL_LP_5p_N1__TAGACCATCCGCTGTT-1	TNKILC	6.12546
003-042_T0_COL_LP_5p_N1__ATGCGATAGGTGGGTT-1	TNKILC	12.1472
003-042_T0_COL_LP_5p_N1__AGTGGGAAGATAGCAT-1	TNKILC	6.62488
003-042_T0_COL_LP_5p_N1__CGTTCTGTCATAACCG-1	TNKILC	9.50164
003-042_T0_COL_LP_5p_N1__GCTTCCACAGGACCCT-1	TNKILC	5.98823
003-042_T0_COL_LP_5p_N1__TGTTCCGAGAGTACAT-1	TNKILC	5.65461
003-042_T0_COL_LP_5p_N1__GACACGCAGATGAGAG-1	TNKILC	6.71855
003-042_T0_COL_LP_5p_N1__GGCTCGACATATGAGA-1	TNKILC	9.36154
003-042_T0_COL_LP_5p_N1__GACACGCGTCCGCTGA-1	TNKILC	4.30632
003-042_T0_COL_LP_5p_N1__TCTATTGCATTACGAC-1	TNKILC	7.4185
003-042_T0_COL_LP_5p_N1__CGAGCCAAGACGCTTT-1	TNKILC	7.89059
003-042_T0_COL_LP_5p_N1__GTTCTCGAGTGGTAGC-1	TNKILC	7.64632
003-042_T0_COL_LP_5p_N1__GCAAACTAGAGTAAGG-1	TNKILC	7.13627
003-042_T0_COL_LP_5p_N1__GGGATGACAAGGGTCA-1	TNKILC	6.28696
003-042_T0_COL_LP_5p_N1__CCATGTCAGAGGTTAT-1	TNKILC	10.4205
003-042_T0_COL_LP_5p_N1__GCATGATGTGTGACGA-1	TNKILC	10.7104
003-042_T0_COL_LP_5p_N1__CTCGGAGTCCAGATCA-1	TNKILC	7.19458
003-042_T0_COL_LP_5p_N1__TGAGCATAGTGCGATG-1	TNKILC	10.5548
003-042_T0_COL_LP_5p_N1__GATCGATTCGGCGCAT-1	TNKILC	14.8724
003-042_T0_COL_LP_5p_N1__CGCCAAGTCCGCATCT-1	TNKILC	9.31274
003-042_T0_COL_LP_5p_N1__ACATACGTCCCTCTTT-1	TNKILC	5.64388
003-042_T0_COL_LP_5p_N1__TTCGGTCGTATGAATG-1	TNKILC	7.0187
003-042_T0_COL_LP_5p_N1__CACACCTCACGTCTCT-1	TNKILC	8.94748
003-042_T0_COL_LP_5p_N1__CGGACGTGTCCCTACT-1	TNKILC	4.72398
003-042_T0_COL_LP_5p_N1__GCTTGAATCGATGAGG-1	TNKILC	6.73365
003-042_T0_COL_LP_5p_N1__ATTGGACGTAAGGGAA-1	TNKILC	7.53711
003-042_T0_COL_LP_5p_N1__AACTTTCCATTCACTT-1	TNKILC	8.08147
003-042_T0_COL_LP_5p_N1__AGGGTGAGTAGAAGGA-1	TNKILC	5.8815
003-042_T0_COL_LP_5p_N1__CATGACACAGCCACCA-1	TNKILC	5.33238
003-042_T0_COL_LP_5p_N1__AACCATGGTTGCGTTA-1	TNKILC	6.65391
003-042_T0_COL_LP_5p_N1__GGACAGAAGCCAGAAC-1	TNKILC	7.64518
003-042_T0_COL_LP_5p_N1__TACTCATCATTACCTT-1	TNKILC	12.3325
003-042_T0_COL_LP_5p_N1__TCGGGACTCAACACTG-1	TNKILC	4.98119
003-042_T0_COL_LP_5p_N1__ACTATCTTCTATCCCG-1	TNKILC	11.6306
003-042_T0_COL_LP_5p_N1__CCTTCGAGTGCCTGCA-1	TNKILC	6.71637
003-042_T0_COL_LP_5p_N1__GATCTAGGTTCAGTAC-1	TNKILC	3.75792
003-042_T0_COL_LP_5p_N1__ATTTCTGCATGCTGGC-1	TNKILC	8.04261
003-042_T0_COL_LP_5p_N1__GTTCTCGAGACCGGAT-1	TNKILC	7.14934
003-042_T0_COL_LP_5p_N1__GCACTCTGTAGCTAAA-1	TNKILC	10.8827
003-042_T0_COL_LP_5p_N1__CTACGTCAGAAACGCC-1	TNKILC	10.7217
003-042_T0_COL_LP_5p_N1__GTCACGGTCATAGCAC-1	TNKILC	7.36476
003-042_T0_COL_LP_5p_N1__GCAGTTATCATTGCGA-1	TNKILC	5.51471
003-042_T0_COL_LP_5p_N1__GTACGTAAGTGCGATG-1	TNKILC	6.32884
003-042_T0_COL_LP_5p_N1__GACTGCGTCATCGATG-1	TNKILC	7.35013
003-042_T0_COL_LP_5p_N1__AAACCTGGTAAAGTCA-1	TNKILC	11.5683
003-042_T0_COL_LP_5p_N1__CTGCCTAGTTTAAGCC-1	TNKILC	6.92761
003-042_T0_COL_LP_5p_N1__ACACCGGCAGGAATGC-1	TNKILC	6.42987
003-042_T0_COL_LP_5p_N1__AATCCAGTCAGGCGAA-1	TNKILC	7.34539
003-042_T0_COL_LP_5p_N1__CTCTGGTAGCACCGTC-1	TNKILC	7.87417
003-042_T0_COL_LP_5p_N1__GGGAATGCATCACCCT-1	TNKILC	5.98825
003-042_T0_COL_LP_5p_N1__AACTCAGCAGATAATG-1	TNKILC	6.71702
003-042_T0_COL_LP_5p_N1__CGATGTATCACAATGC-1	TNKILC	8.54351
003-042_T0_COL_LP_5p_N1__ATCCGAAAGATAGTCA-1	TNKILC	6.23478
003-042_T0_COL_LP_5p_N1__TTGGCAAGTACCGTAT-1	TNKILC	6.47794
003-042_T0_COL_LP_5p_N1__TCGTAGAAGTACGTAA-1	TNKILC	7.78354
003-042_T0_COL_LP_5p_N1__TTCGGTCTCGTGACAT-1	TNKILC	7.58817
003-042_T0_COL_LP_5p_N1__CAAGTTGTCTCTAGGA-1	TNKILC	5.82155
003-042_T0_COL_LP_5p_N1__CTGTTTACATAGACTC-1	TNKILC	7.91024
003-042_T0_COL_LP_5p_N1__CCTTCCCTCCTCCTAG-1	TNKILC	8.79058
003-042_T0_COL_LP_5p_N1__TTCTCCTCAATGTAAG-1	TNKILC	8.53521
003-042_T0_COL_LP_5p_N1__CGAACATAGTGTCTCA-1	TNKILC	6.22663
003-042_T0_COL_LP_5p_N1__TTAGGCAGTTCAGGCC-1	TNKILC	8.16414
003-042_T0_COL_LP_5p_N1__TGAAAGAGTCCATGAT-1	TNKILC	6.76755
003-042_T0_COL_LP_5p_N1__AAGCCGCCAGGTCGTC-1	TNKILC	8.73512
003-042_T0_COL_LP_5p_N1__ACGTCAATCTTAACCT-1	TNKILC	6.52772
003-042_T0_COL_LP_5p_N1__ACTGTCCGTGGGTCAA-1	TNKILC	6.93109
003-042_T0_COL_LP_5p_N1__TCTTCGGGTGTAACGG-1	TNKILC	8.44268
003-042_T0_COL_LP_5p_N1__AGATTGCCAGACAAAT-1	TNKILC	4.32078
003-042_T0_COL_LP_5p_N1__CTCTGGTAGATGTAAC-1	TNKILC	10.184
003-042_T0_COL_LP_5p_N1__CCTCTGAGTCTTGTCC-1	TNKILC	9.29917
003-042_T0_COL_LP_5p_N1__CTGGTCTTCTAACTCT-1	TNKILC	7.78065
003-042_T0_COL_LP_5p_N1__TGGCCAGGTATGAAAC-1	TNKILC	11.0383
003-042_T0_COL_LP_5p_N1__TTCTCCTAGCGTGAGT-1	TNKILC	6.37244
003-042_T0_COL_LP_5p_N1__GCTCCTACAACACCTA-1	TNKILC	7.54385
003-042_T0_COL_LP_5p_N1__GTCACGGCATTAGGCT-1	TNKILC	8.07723
003-042_T0_COL_LP_5p_N1__GGATTACTCGTCTGAA-1	TNKILC	4.79436
003-042_T0_COL_LP_5p_N1__ACGCCGAGTTGAACTC-1	TNKILC	7.52029
003-042_T0_COL_LP_5p_N1__GAATAAGGTTGAACTC-1	TNKILC	6.11898
003-042_T0_COL_LP_5p_N1__TGGCCAGAGGACAGCT-1	TNKILC	9.27456
003-042_T0_COL_LP_5p_N1__TCTATTGCACCACCAG-1	TNKILC	5.20307
003-042_T0_COL_LP_5p_N1__CGATTGACAATGGAAT-1	TNKILC	6.04881
003-042_T0_COL_LP_5p_N1__TGCTACCAGGATGTAT-1	TNKILC	6.73857
003-042_T0_COL_LP_5p_N1__GCACTCTTCCACGAAT-1	TNKILC	9.16193
003-042_T0_COL_LP_5p_N1__TGAGCCGGTTCGGCAC-1	TNKILC	7.08781
003-042_T0_COL_LP_5p_N1__TGAAAGATCCTAGTGA-1	TNKILC	8.17113
003-042_T0_COL_LP_5p_N1__GTGAAGGGTATGAATG-1	TNKILC	8.38716
003-042_T0_COL_LP_5p_N1__CGTCAGGAGAGTAAGG-1	TNKILC	5.0222
003-042_T0_COL_LP_5p_N1__TCCACACAGGAATCGC-1	TNKILC	9.53484
003-042_T0_COL_LP_5p_N1__AGAGTGGGTATAGGGC-1	TNKILC	5.60006
003-042_T0_COL_LP_5p_N1__TGCCCATCATTGGGCC-1	TNKILC	8.04501
003-042_T0_COL_LP_5p_N1__CGGTTAACAGTCCTTC-1	TNKILC	6.09993
003-042_T0_COL_LP_5p_N1__TGGCTGGGTGGTAACG-1	TNKILC	5.91185
003-042_T0_COL_LP_5p_N1__CAGTCCTAGAGCCCAA-1	TNKILC	9.25297
003-042_T0_COL_LP_5p_N1__GAACATCAGAACTCGG-1	TNKILC	6.29332
003-042_T0_COL_LP_5p_N1__AGAATAGGTAGTGAAT-1	TNKILC	7.27385
003-042_T0_COL_LP_5p_N1__CAGAGAGCAGAGCCAA-1	TNKILC	7.73778
003-042_T0_COL_LP_5p_N1__GCACTCTAGAAGGGTA-1	TNKILC	7.56877
003-042_T0_COL_LP_5p_N1__CTAACTTGTCAACATC-1	TNKILC	4.4804
003-042_T0_COL_LP_5p_N1__GAAGCAGTCGACCAGC-1	TNKILC	6.68016
003-042_T0_COL_LP_5p_N1__AGGGTGACACCGGAAA-1	TNKILC	4.60775
003-042_T0_COL_LP_5p_N1__CTCCTAGTCTGTCTCG-1	TNKILC	5.0358
003-042_T0_COL_LP_5p_N1__CGACTTCGTTGTACAC-1	TNKILC	7.76097
003-042_T0_COL_LP_5p_N1__CAACCTCTCACAACGT-1	TNKILC	7.06383
003-042_T0_COL_LP_5p_N1__CAAGATCAGGCCCTCA-1	TNKILC	9.68849
003-042_T0_COL_LP_5p_N1__AAACCTGGTGACCAAG-1	TNKILC	7.52309
003-042_T0_COL_LP_5p_N1__TTGTAGGTCGCATGGC-1	TNKILC	7.32735
003-042_T0_COL_LP_5p_N1__TTAGTTCCAGCCAGAA-1	TNKILC	7.59652
003-042_T0_COL_LP_5p_N1__GAGGTGAAGCTAGGCA-1	TNKILC	7.80681
003-042_T0_COL_LP_5p_N1__ATTCTACAGCGTCTAT-1	TNKILC	5.32902
003-042_T0_COL_LP_5p_N1__GTACGTAGTCTCTCTG-1	TNKILC	5.72678
003-042_T0_COL_LP_5p_N1__ATTGGACCATCACGAT-1	TNKILC	8.62565
003-042_T0_COL_LP_5p_N1__CGCCAAGCACTATCTT-1	TNKILC	9.32724
003-042_T0_COL_LP_5p_N1__TTAGTTCGTTACGACT-1	TNKILC	5.3782
003-042_T0_COL_LP_5p_N1__CTACCCACATCGATGT-1	TNKILC	7.57499
003-042_T0_COL_LP_5p_N1__CGGACACCAAGCGCTC-1	TNKILC	6.43494
003-042_T0_COL_LP_5p_N1__GTAACTGAGGTGACCA-1	TNKILC	10.8098
003-042_T0_COL_LP_5p_N1__CCACTACCAGGTCCAC-1	TNKILC	5.47841
003-042_T0_COL_LP_5p_N1__GTTTCTACAAGAGTCG-1	TNKILC	7.11917
003-042_T0_COL_LP_5p_N1__AACCGCGAGCAGGCTA-1	TNKILC	9.97419
003-042_T0_COL_LP_5p_N1__GACTAACCAGGGTACA-1	TNKILC	6.93978
003-042_T0_COL_LP_5p_N1__GTAGTCAGTCGAGTTT-1	TNKILC	7.3788
003-042_T0_COL_LP_5p_N1__TGCCAAAGTAGCAAAT-1	TNKILC	8.2736
003-042_T0_COL_LP_5p_N1__CCTATTAGTCCATCCT-1	TNKILC	6.08167
003-042_T0_COL_LP_5p_N1__CACAGTACACTTCTGC-1	TNKILC	5.48685
003-042_T0_COL_LP_5p_N1__CGTGTCTTCAGCAACT-1	TNKILC	6.50227
003-042_T0_COL_LP_5p_N1__TGAGCATTCGGAAACG-1	TNKILC	4.727
003-042_T0_COL_LP_5p_N1__CTAGTGAAGATAGTCA-1	TNKILC	7.41587
003-042_T0_COL_LP_5p_N1__ACTGAGTTCTAAGCCA-1	TNKILC	7.5258
003-042_T0_COL_LP_5p_N1__GTACTTTGTCCGAACC-1	TNKILC	7.79138
003-042_T0_COL_LP_5p_N1__GACCTGGGTGCCTTGG-1	TNKILC	6.22445
003-042_T0_COL_LP_5p_N1__CGAACATAGCACCGTC-1	TNKILC	5.52819
003-042_T0_COL_LP_5p_N1__CGGACACAGACAGAGA-1	TNKILC	6.81424
003-042_T0_COL_LP_5p_N1__CAGGTGCAGTGTGGCA-1	TNKILC	6.27457
003-042_T0_COL_LP_5p_N1__GCATGCGGTTGGGACA-1	TNKILC	6.69544
003-042_T0_COL_LP_5p_N1__GCCTCTATCTCTGCTG-1	TNKILC	6.44718
003-042_T0_COL_LP_5p_N1__CGTTCTGAGATGGGTC-1	TNKILC	6.32263
003-042_T0_COL_LP_5p_N1__CTTACCGCAATAGCGG-1	TNKILC	8.31691
003-042_T0_COL_LP_5p_N1__ACCGTAAGTCTAGTCA-1	TNKILC	5.91609
003-042_T0_COL_LP_5p_N1__GCTTGAATCTGGTATG-1	TNKILC	8.9766
003-042_T0_COL_LP_5p_N1__ACACCCTCATGCATGT-1	TNKILC	6.85991
003-042_T0_COL_LP_5p_N1__TGGTTCCAGAATTGTG-1	TNKILC	6.60328
003-042_T0_COL_LP_5p_N1__CTAGAGTAGCGTAATA-1	TNKILC	7.66675
003-042_T0_COL_LP_5p_N1__TGGTTAGGTGCTAGCC-1	TNKILC	12.4754
003-042_T0_COL_LP_5p_N1__TGCGCAGAGACCGGAT-1	TNKILC	8.17011
003-042_T0_COL_LP_5p_N1__ACGCAGCCATGGTTGT-1	TNKILC	5.98512
003-042_T0_COL_LP_5p_N1__TTTGGTTAGTTAGGTA-1	TNKILC	7.67343
003-042_T0_COL_LP_5p_N1__TCATTACAGTACTTGC-1	TNKILC	6.82168
003-042_T0_COL_LP_5p_N1__CACATAGGTGTCCTCT-1	TNKILC	6.77459
003-042_T0_COL_LP_5p_N1__GTACGTAAGTCCATAC-1	TNKILC	9.24942
003-042_T0_COL_LP_5p_N1__TGCTGCTGTCAGAATA-1	TNKILC	6.31956
003-042_T0_COL_LP_5p_N1__CGTTGGGCATTACCTT-1	TNKILC	10.8219
003-042_T0_COL_LP_5p_N1__GGCGACTCAATCCAAC-1	TNKILC	3.56486
003-042_T0_COL_LP_5p_N1__ACTGAGTTCAGTGTTG-1	TNKILC	7.76025
003-042_T0_COL_LP_5p_N1__CGAACATTCAACTCTT-1	TNKILC	7.76901
003-042_T0_COL_LP_5p_N1__CACTCCAGTTACGACT-1	TNKILC	7.94419
003-042_T0_COL_LP_5p_N1__GGTATTGCAATTGCTG-1	TNKILC	5.38346
003-042_T0_COL_LP_5p_N1__TAAGAGAGTACGCACC-1	TNKILC	8.22353
003-042_T0_COL_LP_5p_N1__CGTCCATTCTACCTGC-1	TNKILC	4.83645
003-042_T0_COL_LP_5p_N1__GGGTCTGTCTTACCTA-1	TNKILC	7.86462
003-042_T0_COL_LP_5p_N1__TGCCCTACAGACGCAA-1	TNKILC	7.53097
003-042_T0_COL_LP_5p_N1__GGCAATTCATGATCCA-1	TNKILC	10.3062
003-042_T0_COL_LP_5p_N1__CGGAGTCAGACCTAGG-1	TNKILC	9.07356
003-042_T0_COL_LP_5p_N1__CGGACTGTCTCAAGTG-1	TNKILC	4.2186
003-042_T0_COL_LP_5p_N1__CACTCCACATTGAGCT-1	TNKILC	6.3763
003-042_T0_COL_LP_5p_N1__AGTCTTTGTCTAGGTT-1	TNKILC	4.22628
003-042_T0_COL_LP_5p_N1__CTGATCCGTATTACCG-1	TNKILC	7.72393
003-042_T0_COL_LP_5p_N1__TTCGAAGCATTATCTC-1	TNKILC	6.52966
003-042_T0_COL_LP_5p_N1__AGGGAGTCAGTGGGAT-1	TNKILC	7.26289
003-042_T0_COL_LP_5p_N1__CAAGATCGTGATGTGG-1	TNKILC	7.42846
003-042_T0_COL_LP_5p_N1__GTTCTCGAGGCATGTG-1	TNKILC	8.96692
003-042_T0_COL_LP_5p_N1__GCACATAGTTGATTGC-1	TNKILC	6.9356
003-042_T0_COL_LP_5p_N1__GCTGCTTGTAGCGCAA-1	TNKILC	8.86938
003-042_T0_COL_LP_5p_N1__CGTCACTGTCAGAATA-1	TNKILC	7.54891
003-042_T0_COL_LP_5p_N1__ACTGATGCAAGTAATG-1	TNKILC	7.37975
003-042_T0_COL_LP_5p_N1__TTGGCAACAAGCTGGA-1	TNKILC	7.59962
003-042_T0_COL_LP_5p_N1__ATTCTACTCGTTACGA-1	TNKILC	7.51117
003-042_T0_COL_LP_5p_N1__GACACGCCATAGAAAC-1	TNKILC	9.08273
003-042_T0_COL_LP_5p_N1__ACTTACTTCAAGATCC-1	TNKILC	9.88019
003-042_T0_COL_LP_5p_N1__TAAGCGTCATTGGCGC-1	TNKILC	5.93678
003-042_T0_COL_LP_5p_N1__GACTGCGAGCGTTTAC-1	TNKILC	3.83145
003-042_T0_COL_LP_5p_N1__GTGCTTCTCGGTGTCG-1	TNKILC	8.10022
003-042_T0_COL_LP_5p_N1__CGGGTCAAGTACGACG-1	TNKILC	6.43436
003-042_T0_COL_LP_5p_N1__GTGTTAGCATCTACGA-1	TNKILC	6.94822
003-042_T0_COL_LP_5p_N1__AAGGAGCAGGCTCAGA-1	TNKILC	6.2041
003-042_T0_COL_LP_5p_N1__CCATTCGCAATAGAGT-1	TNKILC	6.06079
003-042_T0_COL_LP_5p_N1__CCGTGGAGTTCGCGAC-1	TNKILC	7.07811
003-042_T0_COL_LP_5p_N1__GGACGTCTCCTGTACC-1	TNKILC	10.1717
003-042_T0_COL_LP_5p_N1__CTCTAATAGTTTAGGA-1	TNKILC	7.18135
003-042_T0_COL_LP_5p_N1__ACAGCCGCATCTATGG-1	TNKILC	5.92665
003-042_T0_COL_LP_5p_N1__TTTATGCCACCAACCG-1	TNKILC	9.33206
003-042_T0_COL_LP_5p_N1__CACATAGCAGATTGCT-1	TNKILC	6.07772
003-042_T0_COL_LP_5p_N1__ATCATCTTCTTGAGAC-1	TNKILC	4.26764
003-042_T0_COL_LP_5p_N1__GTAACTGCAGCTGTGC-1	TNKILC	5.23211
003-042_T0_COL_LP_5p_N1__ACAGCCGGTGTGTGCC-1	TNKILC	3.64023
003-042_T0_COL_LP_5p_N1__CATCAGAGTGATGTGG-1	TNKILC	6.42835
003-042_T0_COL_LP_5p_N1__GTCATTTAGCGATAGC-1	TNKILC	11.1725
003-042_T0_COL_LP_5p_N1__TCCACACAGATACACA-1	TNKILC	7.21502
003-042_T0_COL_LP_5p_N1__GAATGAATCTGTCAAG-1	TNKILC	4.96094
003-042_T0_COL_LP_5p_N1__CTCAGAATCACTTACT-1	TNKILC	5.33907
003-042_T0_COL_LP_5p_N1__TAGAGCTGTAACGACG-1	TNKILC	5.69997
003-042_T0_COL_LP_5p_N1__CAGCTAACAGGAATGC-1	TNKILC	7.9942
003-042_T0_COL_LP_5p_N1__CTGCCTACACTGTTAG-1	TNKILC	8.55308
003-042_T0_COL_LP_5p_N1__CGATGTATCACCTTAT-1	TNKILC	8.18927
003-042_T0_COL_LP_5p_N1__AGCATACTCACTTCAT-1	TNKILC	6.61584
003-042_T0_COL_LP_5p_N1__CAGCATAAGGAGCGTT-1	TNKILC	10.7883
003-042_T0_COL_LP_5p_N1__TTTATGCCAAGTTAAG-1	TNKILC	5.68214
003-042_T0_COL_LP_5p_N1__ATCATGGGTTAGATGA-1	TNKILC	8.35638
003-042_T0_COL_LP_5p_N1__GAATAAGGTCATCCCT-1	TNKILC	13.5888
003-042_T0_COL_LP_5p_N1__CCGTTCAGTACGAAAT-1	TNKILC	4.89358
003-042_T0_COL_LP_5p_N1__GTCGTAACAGAGCCAA-1	TNKILC	6.77501
003-042_T0_COL_LP_5p_N1__ACACCCTTCAGGCGAA-1	TNKILC	9.04223
003-042_T0_COL_LP_5p_N1__TCAGATGCATAAAGGT-1	TNKILC	8.06795
003-042_T0_COL_LP_5p_N1__GGACAGACACAGTCGC-1	TNKILC	8.81812
003-042_T0_COL_LP_5p_N1__TGGGAAGGTCGACTGC-1	TNKILC	7.64723
003-042_T0_COL_LP_5p_N1__TCAGGTACACCCAGTG-1	TNKILC	8.33272
003-042_T0_COL_LP_5p_N1__CTTAACTGTTCACGGC-1	TNKILC	7.22564
003-042_T0_COL_LP_5p_N1__ACCAGTAGTTGACGTT-1	TNKILC	9.08448
003-042_T0_COL_LP_5p_N1__ACAGCCGTCGTAGGAG-1	TNKILC	10.5867
003-042_T0_COL_LP_5p_N1__CAAGAAAGTGTGCCTG-1	TNKILC	7.88457
003-042_T0_COL_LP_5p_N1__CAGCCGACATTGAGCT-1	TNKILC	6.66967
003-042_T0_COL_LP_5p_N1__CGCTTCAGTTAAGAAC-1	TNKILC	8.17141
003-042_T0_COL_LP_5p_N1__GGCGTGTTCGCCGTGA-1	TNKILC	7.06923
003-042_T0_COL_LP_5p_N1__AGATCTGCACGGCGTT-1	TNKILC	6.10013
003-042_T0_COL_LP_5p_N1__CACAGGCCAGTGGGAT-1	TNKILC	4.86211
003-042_T0_COL_LP_5p_N1__TCGCGAGCAAGGTTCT-1	TNKILC	3.4047
003-042_T0_COL_LP_5p_N1__TGACGGCCAATCACAC-1	TNKILC	7.27954
003-042_T0_COL_LP_5p_N1__ACATACGCAGCTGTTA-1	TNKILC	6.00908
003-042_T0_COL_LP_5p_N1__TCTATTGCATGCAATC-1	TNKILC	8.19377
003-042_T0_COL_LP_5p_N1__ACCGTAACATAGTAAG-1	TNKILC	7.04863
003-042_T0_COL_LP_5p_N1__TATCAGGAGACTCGGA-1	TNKILC	4.78522
003-042_T0_COL_LP_5p_N1__ACGCAGCCACGCCAGT-1	TNKILC	6.98736
003-042_T0_COL_LP_5p_N1__TGGCTGGTCAGGCGAA-1	TNKILC	7.57137
003-042_T0_COL_LP_5p_N1__TGCTACCTCCGTAGGC-1	TNKILC	9.41967
003-042_T0_COL_LP_5p_N1__CGTTGGGAGCACCGCT-1	TNKILC	4.03193
003-042_T0_COL_LP_5p_N1__TGTGTTTCACGAAAGC-1	TNKILC	8.58964
003-042_T0_COL_LP_5p_N1__TAAGTGCCACTGTCGG-1	TNKILC	7.1851
003-042_T0_COL_LP_5p_N1__TTTGCGCGTATGAAAC-1	TNKILC	8.69622
003-042_T0_COL_LP_5p_N1__GTAGGCCGTAAGTTCC-1	TNKILC	8.43328
003-042_T0_COL_LP_5p_N1__AAGTCTGCATGTCTCC-1	TNKILC	5.44771
003-042_T0_COL_LP_5p_N1__CATATTCTCCTCTAGC-1	TNKILC	9.10914
003-042_T0_COL_LP_5p_N1__TAGGCATTCCATGAGT-1	TNKILC	6.53022
003-042_T0_COL_LP_5p_N1__ACATACGGTACGAAAT-1	TNKILC	6.31606
003-042_T0_COL_LP_5p_N1__CGTCCATGTCAAGCGA-1	TNKILC	7.69067
003-042_T0_COL_LP_5p_N1__ACCGTAACATGTTGAC-1	TNKILC	7.90067
003-042_T0_COL_LP_5p_N1__AAGGAGCCAGTAGAGC-1	TNKILC	5.91966
003-042_T0_COL_LP_5p_N1__GATCAGTGTATTAGCC-1	TNKILC	5.64602
003-042_T0_COL_LP_5p_N1__CGCTGGAAGCTAGTCT-1	TNKILC	9.26202
003-042_T0_COL_LP_5p_N1__GTAACTGGTGAAAGAG-1	TNKILC	5.98353
003-042_T0_COL_LP_5p_N1__AAAGATGGTAAATGTG-1	TNKILC	7.1156
003-042_T0_COL_LP_5p_N1__GTACTTTCACATTCGA-1	TNKILC	8.45567
003-042_T0_COL_LP_5p_N1__TGCACCTGTCACCTAA-1	TNKILC	9.49502
003-042_T0_COL_LP_5p_N1__GCATACATCATTCACT-1	TNKILC	9.36934
003-042_T0_COL_LP_5p_N1__TGATTTCCAGATCTGT-1	TNKILC	4.05471
003-042_T0_COL_LP_5p_N1__GCTCTGTTCAGCAACT-1	TNKILC	7.30623
003-042_T0_COL_LP_5p_N1__GTTCGGGTCCCAGGTG-1	TNKILC	5.91726
003-042_T0_COL_LP_5p_N1__TACGGATGTTGGTGGA-1	TNKILC	8.80826
003-042_T0_COL_LP_5p_N1__ATTACTCAGTTCGATC-1	TNKILC	6.76788
003-042_T0_COL_LP_5p_N1__CGAATGTAGATGTAAC-1	TNKILC	7.64126
003-042_T0_COL_LP_5p_N1__GACTGCGCATGGATGG-1	TNKILC	6.16167
003-042_T0_COL_LP_5p_N1__GAACGGACAATGGAAT-1	TNKILC	7.00419
003-042_T0_COL_LP_5p_N1__ATTGGTGGTAGAAGGA-1	TNKILC	7.8997
003-042_T0_COL_LP_5p_N1__CTCTAATAGTACTTGC-1	TNKILC	5.71808
003-042_T0_COL_LP_5p_N1__TGACTAGTCGGCTTGG-1	TNKILC	3.79133
003-042_T0_COL_LP_5p_N1__GACCTGGAGTCTCAAC-1	TNKILC	4.61739
003-042_T0_COL_LP_5p_N1__TTAGGACGTATAGGGC-1	TNKILC	9.41757
003-042_T0_COL_LP_5p_N1__ACGTCAACAGGAATGC-1	TNKILC	5.7648
003-042_T0_COL_LP_5p_N1__GACGTTATCTTCTGGC-1	TNKILC	5.74438
003-042_T0_COL_LP_5p_N1__AGCGGTCCACAGGCCT-1	TNKILC	8.78095
003-042_T0_COL_LP_5p_N1__GTATTCTGTACTCAAC-1	TNKILC	8.62282
003-042_T0_COL_LP_5p_N1__GTCTTCGAGCCTATGT-1	TNKILC	7.19081
003-042_T0_COL_LP_5p_N1__GATCGCGTCTAACCGA-1	TNKILC	9.61783
003-042_T0_COL_LP_5p_N1__TCTTTCCTCACGCGGT-1	TNKILC	7.01726
003-042_T0_COL_LP_5p_N1__CCGTTCAGTATAATGG-1	TNKILC	4.11844
003-042_T0_COL_LP_5p_N1__AACCATGTCGCATGAT-1	TNKILC	12.3337
003-042_T0_COL_LP_5p_N1__TCGTACCAGATCGATA-1	TNKILC	7.83816
003-042_T0_COL_LP_5p_N1__CACATAGCAGATCGGA-1	TNKILC	6.73205
003-042_T0_COL_LP_5p_N1__CCTACACGTTGGACCC-1	TNKILC	4.04477
003-042_T0_COL_LP_5p_N1__CTGCTGTCACAGGCCT-1	TNKILC	6.76988
003-042_T0_COL_LP_5p_N1__CCTAAAGCAAGTAATG-1	TNKILC	10.8021
003-042_T0_COL_LP_5p_N1__GTATCTTGTAGGCTGA-1	TNKILC	7.46809
003-042_T0_COL_LP_5p_N1__TACACGACACTATCTT-1	TNKILC	7.43348
003-042_T0_COL_LP_5p_N1__GGAACTTCATACGCTA-1	TNKILC	7.00747
003-042_T0_COL_LP_5p_N1__ATTATCCCATCGGGTC-1	TNKILC	13.5622
003-042_T0_COL_LP_5p_N1__AACGTTGTCAGGTTCA-1	TNKILC	6.17016
003-042_T0_COL_LP_5p_N1__AGTGAGGTCTGATACG-1	TNKILC	5.79309
003-042_T0_COL_LP_5p_N1__TGGTTAGGTTCCACTC-1	TNKILC	7.48678
003-042_T0_COL_LP_5p_N1__GTACGTATCCTAGTGA-1	TNKILC	5.70393
003-042_T0_COL_LP_5p_N1__ACCTTTAAGTGCCATT-1	TNKILC	7.36305
003-042_T0_COL_LP_5p_N1__AACCATGGTGAAATCA-1	TNKILC	5.67397
003-042_T0_COL_LP_5p_N1__AGCTCCTGTACTCAAC-1	TNKILC	9.08434
003-042_T0_COL_LP_5p_N1__ACTGATGAGAGGTAGA-1	TNKILC	3.61725
003-042_T0_COL_LP_5p_N1__CTAGCCTGTACTCAAC-1	TNKILC	6.87181
003-042_T0_COL_LP_5p_N1__CATTATCGTAACGTTC-1	TNKILC	9.5711
003-042_T0_COL_LP_5p_N1__GATGAGGGTGAGGGTT-1	TNKILC	10.1876
003-042_T0_COL_LP_5p_N1__GATTCAGGTCGGCTCA-1	TNKILC	8.07252
003-042_T0_COL_LP_5p_N1__ACTGAGTAGTGGAGTC-1	TNKILC	7.5593
003-042_T0_COL_LP_5p_N1__CCTTACGCAACGATGG-1	TNKILC	9.5902
003-042_T0_COL_LP_5p_N1__ACACCCTCAGGAATGC-1	TNKILC	7.76369
003-042_T0_COL_LP_5p_N1__CGCTGGATCGCCATAA-1	TNKILC	8.60465
003-042_T0_COL_LP_5p_N1__CCCAATCTCGCATGGC-1	TNKILC	7.1035
003-042_T0_COL_LP_5p_N1__CAACTAGCAACACCTA-1	TNKILC	7.77083
003-042_T0_COL_LP_5p_N1__ATTCTACTCCTATTCA-1	TNKILC	5.93557
003-042_T0_COL_LP_5p_N1__CGTTAGATCAAGAAGT-1	TNKILC	4.36417
003-042_T0_COL_LP_5p_N1__TTTGTCACAGATTGCT-1	TNKILC	6.98685
003-042_T0_COL_LP_5p_N1__AGGCCACGTAAGAGAG-1	TNKILC	12.7922
003-042_T0_COL_LP_5p_N1__GACCTGGTCTTATCTG-1	TNKILC	6.26201
003-042_T0_COL_LP_5p_N1__GTACGTATCATGGTCA-1	TNKILC	6.74555
003-042_T0_COL_LP_5p_N1__CGACCTTAGCGATATA-1	TNKILC	7.81604
003-042_T0_COL_LP_5p_N1__GTGCTTCAGGACAGAA-1	TNKILC	9.60764
003-042_T0_COL_LP_5p_N1__CTGCGGAAGGTGCAAC-1	TNKILC	7.05287
003-042_T0_COL_LP_5p_N1__AACTCCCGTCGCTTCT-1	TNKILC	4.45815
003-042_T0_COL_LP_5p_N1__CGGCTAGGTCAAAGCG-1	TNKILC	5.5377
003-042_T0_COL_LP_5p_N1__TGTTCCGTCGGTGTCG-1	TNKILC	7.98299
003-042_T0_COL_LP_5p_N1__CTTAACTTCTCCTATA-1	TNKILC	7.08876
003-042_T0_COL_LP_5p_N1__CGAGCCACAGTGAGTG-1	TNKILC	8.03281
003-042_T0_COL_LP_5p_N1__CATCAAGGTCGGATCC-1	TNKILC	8.15635
003-042_T0_COL_LP_5p_N1__CTACATTGTTGATTGC-1	TNKILC	6.55871
003-042_T0_COL_LP_5p_N1__GATCTAGCAAGCTGGA-1	TNKILC	7.6867
003-042_T0_COL_LP_5p_N1__GTAGTCACACGACGAA-1	TNKILC	3.96032
003-042_T0_COL_LP_5p_N1__AGGGTGAAGTAACCCT-1	TNKILC	4.90092
003-042_T0_COL_LP_5p_N1__ATTCTACCATATGGTC-1	TNKILC	12.4933
003-042_T0_COL_LP_5p_N1__ACCTTTAGTGCTGTAT-1	TNKILC	5.56347
003-042_T0_COL_LP_5p_N1__AGTGGGACACGTAAGG-1	TNKILC	3.25457
003-042_T0_COL_LP_5p_N1__AAGGTTCGTAAACGCG-1	TNKILC	6.47207
003-042_T0_COL_LP_5p_N1__GGAATAAGTTTAGGAA-1	TNKILC	6.77368
003-042_T0_COL_LP_5p_N1__GGACAAGGTGCTAGCC-1	TNKILC	6.25158
003-042_T0_COL_LP_5p_N1__CAACCAAAGGCAATTA-1	TNKILC	3.47378
003-042_T0_COL_LP_5p_N1__CTCACACCATAGGATA-1	TNKILC	3.85757
003-042_T0_COL_LP_5p_N1__GATCTAGCAAACTGCT-1	TNKILC	7.63203
003-042_T0_COL_LP_5p_N1__GGGCACTTCACGCGGT-1	TNKILC	7.03188
003-042_T0_COL_LP_5p_N1__TTAACTCAGCACCGTC-1	TNKILC	7.94809
003-042_T0_COL_LP_5p_N1__CAGAATCCATCAGTCA-1	TNKILC	7.12655
003-042_T0_COL_LP_5p_N1__CTCTAATAGACCCACC-1	TNKILC	7.84288
003-042_T0_COL_LP_5p_N1__CATATTCCAACACCTA-1	TNKILC	4.58826
003-042_T0_COL_LP_5p_N1__AACTGGTCATAGAAAC-1	TNKILC	6.78232
003-042_T0_COL_LP_5p_N1__CACCAGGGTGATGATA-1	TNKILC	8.30504
003-042_T0_COL_LP_5p_N1__GTGCGGTTCTCTTGAT-1	TNKILC	8.08602
003-042_T0_COL_LP_5p_N1__AACACGTCACTGTCGG-1	TNKILC	8.32463
003-042_T0_COL_LP_5p_N1__CACATTTGTATAATGG-1	TNKILC	1.96966
003-042_T0_COL_LP_5p_N1__CCACTACGTTAGTGGG-1	TNKILC	7.32172
003-042_T0_COL_LP_5p_N1__TTGCCGTCATTTCACT-1	TNKILC	4.92962
003-042_T0_COL_LP_5p_N1__TAAGAGACAATGGTCT-1	TNKILC	5.32225
003-042_T0_COL_LP_5p_N1__ACGGGCTGTGAGCGAT-1	TNKILC	9.89653
003-042_T0_COL_LP_5p_N1__CACACCTAGGCTACGA-1	TNKILC	6.39246
003-042_T0_COL_LP_5p_N1__CCTCAGTCAGTACACT-1	TNKILC	6.26085
003-042_T0_COL_LP_5p_N1__CCTCTGAGTGTTCGAT-1	TNKILC	5.10365
003-042_T0_COL_LP_5p_N1__GCATACACAAGAGTCG-1	TNKILC	8.53662
003-042_T0_COL_LP_5p_N1__CGTTCTGGTCCATCCT-1	TNKILC	6.23502
003-042_T0_COL_LP_5p_N1__ATGCGATGTTGTGGCC-1	TNKILC	8.14011
003-042_T0_COL_LP_5p_N1__CGATCGGGTATATGAG-1	TNKILC	10.5056
003-042_T0_COL_LP_5p_N1__TGTGGTATCAAACCAC-1	TNKILC	6.58764
003-042_T0_COL_LP_5p_N1__GTGCATAAGGCATGGT-1	TNKILC	8.70837
003-042_T0_COL_LP_5p_N1__GCGAGAAAGGAATGGA-1	TNKILC	7.78325
003-042_T0_COL_LP_5p_N1__GACTGCGGTCCAGTGC-1	TNKILC	10.566
003-042_T0_COL_LP_5p_N1__TACCTTACACGTTGGC-1	TNKILC	9.07744
003-042_T0_COL_LP_5p_N1__AAGGAGCTCTAACTCT-1	TNKILC	5.06483
003-042_T0_COL_LP_5p_N1__ATCCACCTCAGTCCCT-1	TNKILC	10.2667
003-042_T0_COL_LP_5p_N1__CGAGCCATCCACTCCA-1	TNKILC	6.43698
003-042_T0_COL_LP_5p_N1__GGCGTGTCAGACAGGT-1	TNKILC	7.52577
003-042_T0_COL_LP_5p_N1__ACACCGGAGATTACCC-1	TNKILC	6.52417
003-042_T0_COL_LP_5p_N1__CATCAAGCAGAAGCAC-1	TNKILC	7.18387
003-042_T0_COL_LP_5p_N1__GTATTCTAGTGAATTG-1	TNKILC	6.40842
003-042_T0_COL_LP_5p_N1__ACGCAGCTCATCGCTC-1	TNKILC	6.82837
003-042_T0_COL_LP_5p_N1__GGAAAGCGTTGCTCCT-1	TNKILC	7.34013
003-042_T0_COL_LP_5p_N1__GTCGTAATCGAATGCT-1	TNKILC	10.3504
003-042_T0_COL_LP_5p_N1__TACTTACTCTTGTTTG-1	TNKILC	7.7905
003-042_T0_COL_LP_5p_N1__GACAGAGCAGTCGATT-1	TNKILC	5.99471
003-042_T0_COL_LP_5p_N1__CCAGCGATCGGTGTCG-1	TNKILC	6.50956
003-042_T0_COL_LP_5p_N1__CACAGGCCATTATCTC-1	TNKILC	7.17747
003-042_T0_COL_LP_5p_N1__GCAGCCAAGTTGTAGA-1	TNKILC	8.90747
003-042_T0_COL_LP_5p_N1__TGACAACGTAACGTTC-1	TNKILC	8.19323
003-042_T0_COL_LP_5p_N1__CGGAGTCCATGCCCGA-1	TNKILC	9.52685
003-042_T0_COL_LP_5p_N1__CAGCCGACATGCGCAC-1	TNKILC	7.53935
003-042_T0_COL_LP_5p_N1__TCTATTGGTCACTGGC-1	TNKILC	6.13641
003-042_T0_COL_LP_5p_N1__CAAGATCTCAGCTTAG-1	TNKILC	6.01746
003-042_T0_COL_LP_5p_N1__TTCGAAGGTAGAGGAA-1	TNKILC	7.73449
003-042_T0_COL_LP_5p_N1__GTTCATTAGCATGGCA-1	TNKILC	6.45531
003-042_T0_COL_LP_5p_N1__TACCTTACACGCCAGT-1	TNKILC	8.40943
003-042_T0_COL_LP_5p_N1__CTGTGCTGTCTCTCGT-1	TNKILC	6.5062
003-042_T0_COL_LP_5p_N1__CTAGCCTGTTCTGTTT-1	TNKILC	4.96307
003-042_T0_COL_LP_5p_N1__GTATCTTGTCATGCAT-1	TNKILC	7.82203
003-042_T0_COL_LP_5p_N1__CCCAATCCAGCTCCGA-1	TNKILC	9.89053
003-042_T0_COL_LP_5p_N1__CACAAACGTACCGTTA-1	TNKILC	6.12256
003-042_T0_COL_LP_5p_N1__CCTTCCCCAAAGTGCG-1	TNKILC	6.527
003-042_T0_COL_LP_5p_N1__CTGAAGTAGAAGAAGC-1	TNKILC	3.12907
003-042_T0_COL_LP_5p_N1__GTACTTTAGAGCTATA-1	TNKILC	6.21549
003-042_T0_COL_LP_5p_N1__ATCACGATCTGTTGAG-1	TNKILC	7.8296
003-042_T0_COL_LP_5p_N1__TCGTACCTCAATACCG-1	TNKILC	8.07709
003-042_T0_COL_LP_5p_N1__GTGCGGTAGTGAATTG-1	TNKILC	9.13134
003-042_T0_COL_LP_5p_N1__TTAACTCAGTGTACCT-1	TNKILC	12.0033
003-042_T0_COL_LP_5p_N1__AAACCTGCACACATGT-1	TNKILC	10.06
003-042_T0_COL_LP_5p_N1__CCACTACTCCCTGACT-1	TNKILC	9.64392
003-042_T0_COL_LP_5p_N1__GACACGCAGGTCATCT-1	TNKILC	6.36935
003-042_T0_COL_LP_5p_N1__GTATTCTAGCTAGGCA-1	TNKILC	10.1015
003-042_T0_COL_LP_5p_N1__CGCGGTACAATCGAAA-1	TNKILC	8.13357
003-042_T0_COL_LP_5p_N1__GGCAATTCATGGTCAT-1	TNKILC	7.50449
003-042_T0_COL_LP_5p_N1__CTAGCCTGTATTCTCT-1	TNKILC	5.61462
003-042_T0_COL_LP_5p_N1__GAGCAGACAGATCTGT-1	TNKILC	7.93792
003-042_T0_COL_LP_5p_N1__CGAATGTTCTTTCCTC-1	TNKILC	7.7358
003-042_T0_COL_LP_5p_N1__CCCAGTTAGTCAAGCG-1	TNKILC	8.60052
003-042_T0_COL_LP_5p_N1__GATTCAGAGAGAACAG-1	TNKILC	4.38675
003-042_T0_COL_LP_5p_N1__CCTTTCTCACTCAGGC-1	TNKILC	7.82858
003-042_T0_COL_LP_5p_N1__ATCCGAAGTGAACCTT-1	TNKILC	7.25901
003-042_T0_COL_LP_5p_N1__GAACATCCACGTAAGG-1	TNKILC	10.3992
003-042_T0_COL_LP_5p_N1__ATGGGAGAGGCGCTCT-1	TNKILC	6.98981
003-042_T0_COL_LP_5p_N1__TGACGGCTCGCTGATA-1	TNKILC	4.63952
003-042_T0_COL_LP_5p_N1__GCACTCTAGAGTACAT-1	TNKILC	9.16716
003-042_T0_COL_LP_5p_N1__ACACCAACATCTGGTA-1	TNKILC	5.88496
003-042_T0_COL_LP_5p_N1__GTGGGTCAGGCGATAC-1	TNKILC	6.80498
003-042_T0_COL_LP_5p_N1__CTCGGAGAGAATTCCC-1	TNKILC	7.0754
003-042_T0_COL_LP_5p_N1__TTAGGCAAGATGCCAG-1	TNKILC	5.63398
003-042_T0_COL_LP_5p_N1__GAAGCAGTCCAAAGTC-1	TNKILC	5.83649
003-042_T0_COL_LP_5p_N1__GGTATTGTCGAATGCT-1	TNKILC	8.86539
003-042_T0_COL_LP_5p_N1__CGACCTTTCCCTAACC-1	TNKILC	7.0299
003-042_T0_COL_LP_5p_N1__CCTAGCTCAGTCCTTC-1	TNKILC	7.72073
003-042_T0_COL_LP_5p_N1__GTTTCTACACCAGTTA-1	TNKILC	7.33013
003-042_T0_COL_LP_5p_N1__ACGCCGACAGGCTCAC-1	TNKILC	5.01926
003-042_T0_COL_LP_5p_N1__CGTTCTGGTTTGTTGG-1	TNKILC	8.11476
003-042_T0_COL_LP_5p_N1__TCGGGACGTTAGAACA-1	TNKILC	8.83693
003-042_T0_COL_LP_5p_N1__CCTACCAAGATGTTAG-1	TNKILC	7.01481
003-042_T0_COL_LP_5p_N1__TAGTTGGAGTACTTGC-1	TNKILC	9.03046
003-042_T0_COL_LP_5p_N1__ATCCGAATCCGTTGTC-1	TNKILC	7.04178
003-042_T0_COL_LP_5p_N1__CGTAGGCTCGGTCCGA-1	TNKILC	7.60088
003-042_T0_COL_LP_5p_N1__CGAACATTCACTGGGC-1	TNKILC	7.87033
003-042_T0_COL_LP_5p_N1__CAAGTTGAGGGATGGG-1	TNKILC	6.50426
003-042_T0_COL_LP_5p_N1__GTTAAGCTCACAAACC-1	TNKILC	7.59278
003-042_T0_COL_LP_5p_N1__GGAATAAAGGCTAGGT-1	TNKILC	7.21948
003-042_T0_COL_LP_5p_N1__ATAGACCTCACCTTAT-1	TNKILC	9.25339
003-042_T0_COL_LP_5p_N1__CGAGCACCAAGTACCT-1	TNKILC	7.04225
003-042_T0_COL_LP_5p_N1__ACACTGACATTAGGCT-1	TNKILC	8.42447
003-042_T0_COL_LP_5p_N1__ATTATCCTCGTTTATC-1	TNKILC	6.87616
003-042_T0_COL_LP_5p_N1__CGTAGGCAGGATGCGT-1	TNKILC	9.44595
003-042_T0_COL_LP_5p_N1__CGTTGGGCATGTCCTC-1	TNKILC	9.1934
003-042_T0_COL_LP_5p_N1__CATCGGGCACAAGTAA-1	TNKILC	6.5664
003-042_T0_COL_LP_5p_N1__CTGGTCTAGCATCATC-1	TNKILC	8.04639
003-042_T0_COL_LP_5p_N1__ACATACGGTAACGTTC-1	TNKILC	4.30461
003-042_T0_COL_LP_5p_N1__ACCTTTACAGACACTT-1	TNKILC	6.26492
003-042_T0_COL_LP_5p_N1__CACACTCCAGCGTAAG-1	TNKILC	7.45838
003-042_T0_COL_LP_5p_N1__TTATGCTAGCTCCCAG-1	TNKILC	7.48389
003-042_T0_COL_LP_5p_N1__CTCGGAGAGTTAGCGG-1	TNKILC	6.78952
003-042_T0_COL_LP_5p_N1__CACACTCAGCGTTTAC-1	TNKILC	10.8816
003-042_T0_COL_LP_5p_N1__TGGCTGGCAATGGAGC-1	TNKILC	6.69011
003-042_T0_COL_LP_5p_N1__CACAAACCATTAGGCT-1	TNKILC	8.23102
003-042_T0_COL_LP_5p_N1__GCAATCAAGGAGTAGA-1	TNKILC	8.12826
003-042_T0_COL_LP_5p_N1__CTTGGCTTCCCGACTT-1	TNKILC	6.52911
003-042_T0_COL_LP_5p_N1__TCAATCTCAACTGCTA-1	TNKILC	5.04827
003-042_T0_COL_LP_5p_N1__ACCAGTAGTACCCAAT-1	TNKILC	5.10681
003-042_T0_COL_LP_5p_N1__ACGGAGAAGCACCGTC-1	TNKILC	5.52751
003-042_T0_COL_LP_5p_N1__CACAAACAGGTCGGAT-1	TNKILC	3.71421
003-042_T0_COL_LP_5p_N1__ACAGCTAGTGCAACTT-1	TNKILC	16.8272
003-042_T0_COL_LP_5p_N1__TGCCCTATCTTGAGGT-1	TNKILC	5.71547
003-042_T0_COL_LP_5p_N1__CAAGATCCAGCGTCCA-1	TNKILC	5.83675
003-042_T0_COL_LP_5p_N1__GTTTCTAGTAAATGTG-1	TNKILC	4.57567
003-042_T0_COL_LP_5p_N1__ACACTGAAGCTAGTTC-1	TNKILC	10.431
003-042_T0_COL_LP_5p_N1__GCGCCAAGTGGTCTCG-1	TNKILC	6.23927
003-042_T0_COL_LP_5p_N1__GCAATCACATTCGACA-1	TNKILC	5.73451
003-042_T0_COL_LP_5p_N1__CTCGAAATCTTTACAC-1	TNKILC	4.56495
003-042_T0_COL_LP_5p_N1__GTCAAGTGTCTGATCA-1	TNKILC	7.33242
003-042_T0_COL_LP_5p_N1__CATGACAGTTACGCGC-1	TNKILC	6.68802
003-042_T0_COL_LP_5p_N1__GCACATATCACCAGGC-1	TNKILC	7.70442
003-042_T0_COL_LP_5p_N1__CTCGTCACATGATCCA-1	TNKILC	5.77868
003-042_T0_COL_LP_5p_N1__TAAGAGAAGCCGATTT-1	TNKILC	6.45627
003-042_T0_COL_LP_5p_N1__CCCAGTTAGTCGATAA-1	TNKILC	9.08833
003-042_T0_COL_LP_5p_N1__TCAACGATCACCTTAT-1	TNKILC	4.98701
003-042_T0_COL_LP_5p_N1__CAGCATAAGAGATGAG-1	TNKILC	5.8379
003-042_T0_COL_LP_5p_N1__GGGAGATTCGAACTGT-1	TNKILC	7.78673
003-042_T0_COL_LP_5p_N1__CTAAGACAGTCTCAAC-1	TNKILC	7.34974
003-042_T0_COL_LP_5p_N1__TTTGTCATCCGTCATC-1	TNKILC	6.46379
003-042_T0_COL_LP_5p_N1__TCACAAGGTAATCACC-1	TNKILC	6.84154
003-042_T0_COL_LP_5p_N1__GCGCAACGTCTCAACA-1	TNKILC	8.85368
003-042_T0_COL_LP_5p_N1__TACGGATTCTTCCTTC-1	TNKILC	6.29096
003-042_T0_COL_LP_5p_N1__CGTGTCTGTTCGAATC-1	TNKILC	8.58036
003-042_T0_COL_LP_5p_N1__CTCAGAAAGTGTACTC-1	TNKILC	8.96706
003-042_T0_COL_LP_5p_N1__TTTATGCTCAGCTGGC-1	TNKILC	6.76115
003-042_T0_COL_LP_5p_N1__TAGACCAGTAGCGTAG-1	TNKILC	6.50044
003-042_T0_COL_LP_5p_N1__CGAGCCACATACGCTA-1	TNKILC	7.42464
003-042_T0_COL_LP_5p_N1__ACACCAACATAGGATA-1	TNKILC	6.19965
003-042_T0_COL_LP_5p_N1__AAGACCTAGGATGTAT-1	TNKILC	6.79685
003-042_T0_COL_LP_5p_N1__CACACCTGTTGGAGGT-1	TNKILC	8.65546
003-042_T0_COL_LP_5p_N1__TCGCGTTGTAAGCACG-1	TNKILC	8.22561
003-042_T0_COL_LP_5p_N1__GATCAGTTCACAATGC-1	TNKILC	8.62385
003-042_T0_COL_LP_5p_N1__AACTCAGAGATAGCAT-1	TNKILC	6.83138
003-042_T0_COL_LP_5p_N1__TCACAAGGTAGCCTCG-1	TNKILC	5.90078
003-042_T0_COL_LP_5p_N1__GCAAACTGTGCACTTA-1	TNKILC	4.26136
003-042_T0_COL_LP_5p_N1__GCGACCAAGTGAACAT-1	TNKILC	6.74381
003-042_T0_COL_LP_5p_N1__CTACATTAGTATCGAA-1	TNKILC	7.51716
003-042_T0_COL_LP_5p_N1__ATTGGTGTCTGTCAAG-1	TNKILC	7.37582
003-042_T0_COL_LP_5p_N1__TACGGATGTACTTAGC-1	TNKILC	6.36948
003-042_T0_COL_LP_5p_N1__TCGCGTTCAGCTCGAC-1	TNKILC	5.77512
003-042_T0_COL_LP_5p_N1__GTGCATACACAGGTTT-1	TNKILC	4.95203
003-042_T0_COL_LP_5p_N1__AACCATGTCCGTACAA-1	TNKILC	7.15673
003-042_T0_COL_LP_5p_N1__TCAGGTAAGCTGGAAC-1	TNKILC	5.94126
003-042_T0_COL_LP_5p_N1__CTGCTGTCACATGTGT-1	TNKILC	5.57839
003-042_T0_COL_LP_5p_N1__CTCTAATTCATTCACT-1	TNKILC	6.0781
003-042_T0_COL_LP_5p_N1__CTGATCCGTTGTCTTT-1	TNKILC	7.12226
003-042_T0_COL_LP_5p_N1__CAGTCCTAGGACACCA-1	TNKILC	6.08293
003-042_T0_COL_LP_5p_N1__GGAAAGCAGGGTCGAT-1	TNKILC	8.56578
003-042_T0_COL_LP_5p_N1__GCTCCTACATGACATC-1	TNKILC	9.54778
003-042_T0_COL_LP_5p_N1__GTAACGTAGACTGTAA-1	TNKILC	10.8201
003-042_T0_COL_LP_5p_N1__CCTTACGCATCGGGTC-1	TNKILC	7.202
003-042_T0_COL_LP_5p_N1__TGCCAAAGTCAGCTAT-1	TNKILC	5.69894
003-042_T0_COL_LP_5p_N1__AGAGCGAGTCGCATAT-1	TNKILC	6.27754
003-042_T0_COL_LP_5p_N1__CAAGATCGTTTACTCT-1	TNKILC	6.35311
003-042_T0_COL_LP_5p_N1__GTAGTCAGTTTCGCTC-1	TNKILC	4.57681
003-042_T0_COL_LP_5p_N1__CAAGAAAAGCAGCCTC-1	TNKILC	6.04232
003-042_T0_COL_LP_5p_N1__AGGTCATTCCAAGTAC-1	TNKILC	7.56122
003-042_T0_COL_LP_5p_N1__CTTACCGAGCCAACAG-1	TNKILC	8.96955
003-042_T0_COL_LP_5p_N1__CGGACTGTCGAACTGT-1	TNKILC	4.91671
003-042_T0_COL_LP_5p_N1__ATCGAGTGTGGTACAG-1	TNKILC	7.31683
003-042_T0_COL_LP_5p_N1__ACTGTCCTCTATCCTA-1	TNKILC	7.83278
003-042_T0_COL_LP_5p_N1__CCTCAGTTCGTGGGAA-1	TNKILC	8.81813
003-042_T0_COL_LP_5p_N1__GACTACAAGGATGGTC-1	TNKILC	7.35401
003-042_T0_COL_LP_5p_N1__CCTTTCTAGGGCACTA-1	TNKILC	7.85585
003-042_T0_COL_LP_5p_N1__GGCTGGTCATTCTTAC-1	TNKILC	10.0422
003-042_T0_COL_LP_5p_N1__AACTCTTGTCATATGC-1	TNKILC	7.85937
003-042_T0_COL_LP_5p_N1__GCATGATAGACTTTCG-1	TNKILC	7.80365
003-042_T0_COL_LP_5p_N1__AACTCCCCAGCCACCA-1	TNKILC	7.56719
003-042_T0_COL_LP_5p_N1__ATAAGAGGTGATGATA-1	TNKILC	9.65446
003-042_T0_COL_LP_5p_N1__ACCAGTACAGTCAGAG-1	TNKILC	9.61852
003-042_T0_COL_LP_5p_N1__GACTAACAGCTGTCTA-1	TNKILC	7.79645
003-042_T0_COL_LP_5p_N1__ACAGCTAGTTACTGAC-1	TNKILC	8.02675
003-042_T0_COL_LP_5p_N1__CTTAACTGTGTATGGG-1	TNKILC	5.57875
003-042_T0_COL_LP_5p_N1__TGGCGCAAGGCAAAGA-1	TNKILC	8.49564
003-042_T0_COL_LP_5p_N1__GGCGACTAGGATTCGG-1	TNKILC	6.95179
003-042_T0_COL_LP_5p_N1__CGATGGCTCCGTAGTA-1	TNKILC	5.54034
003-042_T0_COL_LP_5p_N1__TTCTTAGCAAGCCGTC-1	TNKILC	9.05248
003-042_T0_COL_LP_5p_N1__GATCAGTCACTGCCAG-1	TNKILC	5.77255
003-042_T0_COL_LP_5p_N1__TTAGTTCAGGTAGCCA-1	TNKILC	7.26065
003-042_T0_COL_LP_5p_N1__GATGCTACAGTGGAGT-1	TNKILC	7.49902
003-042_T0_COL_LP_5p_N1__ATCATGGGTCCTAGCG-1	TNKILC	7.80598
003-042_T0_COL_LP_5p_N1__GTTTCTAAGTCTCGGC-1	TNKILC	5.28091
003-042_T0_COL_LP_5p_N1__TAGTGGTGTGTGCCTG-1	TNKILC	9.13861
003-042_T0_COL_LP_5p_N1__CAACTAGGTCGAAAGC-1	TNKILC	7.33962
003-042_T0_COL_LP_5p_N1__GAACGGAGTACATGTC-1	TNKILC	8.49226
003-042_T0_COL_LP_5p_N1__AACGTTGCATACGCTA-1	TNKILC	9.32984
003-042_T0_COL_LP_5p_N1__TGTGTTTTCCAGAAGG-1	TNKILC	6.85042
003-042_T0_COL_LP_5p_N1__AAAGTAGCATGCTGGC-1	TNKILC	9.24036
003-042_T0_COL_LP_5p_N1__TTCTTAGAGGCACATG-1	TNKILC	11.9327
003-042_T0_COL_LP_5p_N1__GATGCTACATGGTCAT-1	TNKILC	9.54858
003-042_T0_COL_LP_5p_N1__GTATCTTAGCCCAATT-1	TNKILC	8.94699
003-042_T0_COL_LP_5p_N1__CGTCCATAGATGAGAG-1	TNKILC	2.09139
003-042_T0_COL_LP_5p_N1__ATCATGGAGGTGATTA-1	TNKILC	5.93622
003-042_T0_COL_LP_5p_N1__TAGACCAGTCGACTGC-1	TNKILC	5.37692
003-042_T0_COL_LP_5p_N1__GACTAACAGTGACTCT-1	TNKILC	6.43024
003-042_T0_COL_LP_5p_N1__AACCGCGGTGCGAAAC-1	TNKILC	12.0548
003-042_T0_COL_LP_5p_N1__TGGTTAGGTGCAGACA-1	TNKILC	6.58595
003-042_T0_COL_LP_5p_N1__GCATGATGTGAGGGTT-1	TNKILC	7.39055
003-042_T0_COL_LP_5p_N1__CAAGAAAGTTGTCTTT-1	TNKILC	7.46494
003-042_T0_COL_LP_5p_N1__TACTCATAGCAAATCA-1	TNKILC	4.46028
003-042_T0_COL_LP_5p_N1__GAAACTCAGCATCATC-1	TNKILC	9.60636
003-042_T0_COL_LP_5p_N1__GCGCAACCACGGTGTC-1	TNKILC	8.61627
003-042_T0_COL_LP_5p_N1__CACATAGGTGTATGGG-1	TNKILC	6.17699
003-042_T0_COL_LP_5p_N1__CACAGTACATGAACCT-1	TNKILC	6.62604
003-042_T0_COL_LP_5p_N1__AACTGGTGTTATTCTC-1	TNKILC	7.0696
003-042_T0_COL_LP_5p_N1__CTTCTCTGTTCGGCAC-1	TNKILC	6.78628
003-042_T0_COL_LP_5p_N1__CATCCACGTACTCAAC-1	TNKILC	6.40889
003-042_T0_COL_LP_5p_N1__GTGCATAAGCTGGAAC-1	TNKILC	6.83567
003-042_T0_COL_LP_5p_N1__ATCATCTTCCTGCCAT-1	TNKILC	7.73128
003-042_T0_COL_LP_5p_N1__CGATGTAGTGGTGTAG-1	TNKILC	7.71078
003-042_T0_COL_LP_5p_N1__GTGCGGTCAGCTGCTG-1	TNKILC	7.44172
003-042_T0_COL_LP_5p_N1__CATGGCGAGCTACCTA-1	TNKILC	2.84627
003-042_T0_COL_LP_5p_N1__ACTTGTTAGCCGCCTA-1	TNKILC	7.31523
003-042_T0_COL_LP_5p_N1__ACCAGTAGTTGTACAC-1	TNKILC	13.4966
003-042_T0_COL_LP_5p_N1__CGCGGTACAACCGCCA-1	TNKILC	7.72371
003-042_T0_COL_LP_5p_N1__ACATCAGAGCTAGGCA-1	TNKILC	4.62146
003-042_T0_COL_LP_5p_N1__GTGCATATCACATGCA-1	TNKILC	8.63958
003-042_T0_COL_LP_5p_N1__GAAATGAGTGTGCGTC-1	TNKILC	4.40126
003-042_T0_COL_LP_5p_N1__CGGGTCAGTAAGCACG-1	TNKILC	6.75258
003-042_T0_COL_LP_5p_N1__TCAGCAAGTGGTTTCA-1	TNKILC	5.15183
003-042_T0_COL_LP_5p_N1__AGCAGCCGTGTGAAAT-1	TNKILC	7.19654
003-042_T0_COL_LP_5p_N1__TAGACCACAATCGAAA-1	TNKILC	6.30214
003-042_T0_COL_LP_5p_N1__ATAGACCGTGTAACGG-1	TNKILC	9.128
003-042_T0_COL_LP_5p_N1__ATTATCCTCACATGCA-1	TNKILC	5.78099
003-042_T0_COL_LP_5p_N1__GACCAATGTTCGTTGA-1	TNKILC	7.31485
003-042_T0_COL_LP_5p_N1__AGAGCTTGTTAAAGTG-1	TNKILC	12.5258
003-042_T0_COL_LP_5p_N1__ACTTTCATCAATCACG-1	TNKILC	9.6334
003-042_T0_COL_LP_5p_N1__TGACTTTTCGCATGAT-1	TNKILC	10.7483
003-042_T0_COL_LP_5p_N1__GACTACAAGGACATTA-1	TNKILC	4.77572
003-042_T0_COL_LP_5p_N1__CGATGTATCCAACCAA-1	TNKILC	7.57215
003-042_T0_COL_LP_5p_N1__ACGTCAAAGTTAGCGG-1	TNKILC	5.53345
003-042_T0_COL_LP_5p_N1__TGAAAGAGTTGAGGTG-1	TNKILC	7.78661
003-042_T0_COL_LP_5p_N1__ACCCACTGTACAGTGG-1	TNKILC	7.01184
003-042_T0_COL_LP_5p_N1__GAGGTGATCTCAAGTG-1	TNKILC	7.59532
003-042_T0_COL_LP_5p_N1__ACACCCTGTGACGCCT-1	TNKILC	8.886
003-042_T0_COL_LP_5p_N1__TCTATTGCACCAGGCT-1	TNKILC	11.4766
003-042_T0_COL_LP_5p_N1__ATTGGTGTCTTTAGGG-1	TNKILC	5.67089
003-042_T0_COL_LP_5p_N1__CAGCATACAGGACGTA-1	TNKILC	8.44564
003-042_T0_COL_LP_5p_N1__ACAGCCGTCGTAGGTT-1	TNKILC	10.4637
003-042_T0_COL_LP_5p_N1__CGATGTACACATTTCT-1	TNKILC	7.33617
003-042_T0_COL_LP_5p_N1__GTTCTCGCAGGATCGA-1	TNKILC	8.21268
003-042_T0_COL_LP_5p_N1__ACGGCCAAGTACGCGA-1	TNKILC	8.43719
003-042_T0_COL_LP_5p_N1__CCTCTGAGTAATCACC-1	TNKILC	8.6685
003-042_T0_COL_LP_5p_N1__GCTGGGTAGTCAAGGC-1	TNKILC	7.98523
003-042_T0_COL_LP_5p_N1__CCACCTAAGTACGATA-1	TNKILC	7.73213
003-042_T0_COL_LP_5p_N1__CATCAAGAGTACGTAA-1	TNKILC	9.23716
003-042_T0_COL_LP_5p_N1__TAGGCATCACACTGCG-1	TNKILC	6.12338
003-042_T0_COL_LP_5p_N1__GCAGTTACACTTCTGC-1	TNKILC	7.54748
003-042_T0_COL_LP_5p_N1__CGCTATCTCGTGGGAA-1	TNKILC	8.89345
003-042_T0_COL_LP_5p_N1__ACGGCCATCGATAGAA-1	TNKILC	9.14923
003-042_T0_COL_LP_5p_N1__GCGCAGTGTTGAGTTC-1	TNKILC	3.85846
003-042_T0_COL_LP_5p_N1__CGGCTAGGTGTGAAAT-1	TNKILC	6.48531
003-042_T0_COL_LP_5p_N1__TACAGTGTCTAACTTC-1	TNKILC	6.05242
003-042_T0_COL_LP_5p_N1__CGGACGTAGATCCGAG-1	TNKILC	7.79804
003-042_T0_COL_LP_5p_N1__TAGGCATCAGTAGAGC-1	TNKILC	6.9041
003-042_T0_COL_LP_5p_N1__TGGCGCAAGTCAAGGC-1	TNKILC	4.44951
003-042_T0_COL_LP_5p_N1__TACGGTAGTAAGTGTA-1	TNKILC	7.16817
003-042_T0_COL_LP_5p_N1__TGCCAAACAGTACACT-1	TNKILC	5.07031
003-042_T0_COL_LP_5p_N1__CAGCAGCAGAAACCAT-1	TNKILC	8.8456
003-042_T0_COL_LP_5p_N1__CATGCCTGTATCGCAT-1	TNKILC	6.05237
003-042_T0_COL_LP_5p_N1__TTCTACAAGATGCCTT-1	TNKILC	10.4877
003-042_T0_COL_LP_5p_N1__GCTTCCACAAGCTGTT-1	TNKILC	6.36787
003-042_T0_COL_LP_5p_N1__TCACAAGTCCTCTAGC-1	TNKILC	5.2111
003-042_T0_COL_LP_5p_N1__GTAGTCATCTCTGAGA-1	TNKILC	7.10201
003-042_T0_COL_LP_5p_N1__TAGACCACAGGAATCG-1	TNKILC	6.84637
003-042_T0_COL_LP_5p_N1__CCGGTAGCAAGTAATG-1	TNKILC	5.33262
003-042_T0_COL_LP_5p_N1__GCTTGAATCCAGTAGT-1	TNKILC	7.78218
003-042_T0_COL_LP_5p_N1__ATAAGAGCACAAGACG-1	TNKILC	5.7016
003-042_T0_COL_LP_5p_N1__GAACCTAGTCCCTACT-1	TNKILC	7.41945
003-042_T0_COL_LP_5p_N1__TCAACGAAGACACGAC-1	TNKILC	5.99242
003-042_T0_COL_LP_5p_N1__CCTTACGTCCTATTCA-1	TNKILC	8.58886
003-042_T0_COL_LP_5p_N1__ACGCCAGTCTGTCTCG-1	TNKILC	5.77874
003-042_T0_COL_LP_5p_N1__CTGCCTAAGCTACCGC-1	TNKILC	6.97755
003-042_T0_COL_LP_5p_N1__CACCTTGTCCTAAGTG-1	TNKILC	6.33163
003-042_T0_COL_LP_5p_N1__GAACGGACATTTGCTT-1	TNKILC	8.90902
003-042_T0_COL_LP_5p_N1__CATGCCTGTCGACTGC-1	TNKILC	6.42954
003-042_T0_COL_LP_5p_N1__GTACGTAAGGCTCTTA-1	TNKILC	5.0562
003-042_T0_COL_LP_5p_N1__GGAAAGCAGACTTGAA-1	TNKILC	8.69529
003-042_T0_COL_LP_5p_N1__ACGGGTCTCAACACAC-1	TNKILC	6.05717
003-042_T0_COL_LP_5p_N1__GGACGTCAGTGACTCT-1	TNKILC	6.00679
003-042_T0_COL_LP_5p_N1__ATTCTACCAGATCTGT-1	TNKILC	6.25492
003-042_T0_COL_LP_5p_N1__TTCCCAGGTTGGGACA-1	TNKILC	5.2222
003-042_T0_COL_LP_5p_N1__TGGCCAGGTCTAGCGC-1	TNKILC	6.14037
003-042_T0_COL_LP_5p_N1__GTGCTTCTCATCGGAT-1	TNKILC	11.9712
003-042_T0_COL_LP_5p_N1__ATAGACCAGTGTGGCA-1	TNKILC	6.28755
003-042_T0_COL_LP_5p_N1__GTAGTCATCGACAGCC-1	TNKILC	6.38141
003-042_T0_COL_LP_5p_N1__TGACTTTGTTTCCACC-1	TNKILC	6.28973
003-042_T0_COL_LP_5p_N1__CGGAGTCGTAGTACCT-1	TNKILC	7.71017
003-042_T0_COL_LP_5p_N1__ACTGAGTGTAGCCTCG-1	TNKILC	6.93601
003-042_T0_COL_LP_5p_N1__GCAAACTGTCCATCCT-1	TNKILC	2.46211
003-042_T0_COL_LP_5p_N1__CAGCGACTCAGCTCTC-1	TNKILC	6.07174
003-042_T0_COL_LP_5p_N1__GCAGCCAAGATATGCA-1	TNKILC	6.41877
003-042_T0_COL_LP_5p_N1__GGGAATGGTCAGATAA-1	TNKILC	8.01611
003-042_T0_COL_LP_5p_N1__GATGAGGGTTTGTTGG-1	TNKILC	5.91917
003-042_T0_COL_LP_5p_N1__GGGCATCCACGTTGGC-1	TNKILC	8.02972
003-042_T0_COL_LP_5p_N1__AGATTGCAGTGACTCT-1	TNKILC	8.82498
003-042_T0_COL_LP_5p_N1__ATGAGGGAGACTGGGT-1	TNKILC	6.28556
003-042_T0_COL_LP_5p_N1__GACGTGCCAGGATCGA-1	TNKILC	8.87203
003-042_T0_COL_LP_5p_N1__CACACTCTCGCCGTGA-1	TNKILC	8.50432
003-042_T0_COL_LP_5p_N1__TTTGGTTCAGTATGCT-1	TNKILC	6.20252
003-042_T0_COL_LP_5p_N1__GTAGGCCAGAGCTGCA-1	TNKILC	6.21154
003-042_T0_COL_LP_5p_N1__GGAGCAATCGCTTAGA-1	TNKILC	5.98547
003-042_T0_COL_LP_5p_N1__CGATTGAAGGAGTTGC-1	TNKILC	9.57769
003-042_T0_COL_LP_5p_N1__TTGGAACAGTAGTGCG-1	TNKILC	7.75306
003-042_T0_COL_LP_5p_N1__CGACCTTGTAACGACG-1	TNKILC	8.71223
003-042_T0_COL_LP_5p_N1__CACACCTGTTTGTGTG-1	TNKILC	4.11602
003-042_T0_COL_LP_5p_N1__TCGTAGAAGGAATGGA-1	TNKILC	7.13406
003-042_T0_COL_LP_5p_N1__ATCCACCTCTGTCTAT-1	TNKILC	6.93359
003-042_T0_COL_LP_5p_N1__TCGTAGAAGCTTATCG-1	TNKILC	6.30779
003-042_T0_COL_LP_5p_N1__GTAACGTGTGCTGTAT-1	TNKILC	8.6995
003-042_T0_COL_LP_5p_N1__AACCGCGCATCCGCGA-1	TNKILC	7.6079
003-042_T0_COL_LP_5p_N1__GAATGAACAATGCCAT-1	TNKILC	7.2745
003-042_T0_COL_LP_5p_N1__CGGACACAGTACCGGA-1	TNKILC	9.77845
003-042_T0_COL_LP_5p_N1__AACACGTAGTCATGCT-1	TNKILC	6.54988
003-042_T0_COL_LP_5p_N1__CTTCTCTCAGTCTTCC-1	TNKILC	6.51616
003-042_T0_COL_LP_5p_N1__CCAGCGACACCATCCT-1	TNKILC	7.33254
003-042_T0_COL_LP_5p_N1__ACATGGTGTCGGATCC-1	TNKILC	11.2193
003-042_T0_COL_LP_5p_N1__GAGCAGAGTAACGTTC-1	TNKILC	8.2829
003-042_T0_COL_LP_5p_N1__CACCAGGAGTAGGCCA-1	TNKILC	7.68129
003-042_T0_COL_LP_5p_N1__GAAGCAGAGCTATGCT-1	TNKILC	8.50164
003-042_T0_COL_LP_5p_N1__CGACTTCTCACTTCAT-1	TNKILC	7.78424
003-042_T0_COL_LP_5p_N1__ACCTTTAGTATGCTTG-1	TNKILC	4.76383
003-042_T0_COL_LP_5p_N1__GCGAGAAGTTTGTTGG-1	TNKILC	4.96586
003-042_T0_COL_LP_5p_N1__CTACATTTCAGCTCTC-1	TNKILC	5.6493
003-042_T0_COL_LP_5p_N1__CCTCAGTTCAGTACGT-1	TNKILC	6.55195
003-042_T0_COL_LP_5p_N1__GTCACGGCAGCGTAAG-1	TNKILC	5.46089
003-042_T0_COL_LP_5p_N1__TACCTATGTTTCCACC-1	TNKILC	6.93904
003-042_T0_COL_LP_5p_N1__TTCTCCTTCACCGTAA-1	TNKILC	11.4705
003-042_T0_COL_LP_5p_N1__CCACTACTCGATGAGG-1	TNKILC	5.44226
003-042_T0_COL_LP_5p_N1__GAAATGAAGGATCGCA-1	TNKILC	7.66959
003-042_T0_COL_LP_5p_N1__AGCAGCCCAAGTTGTC-1	TNKILC	6.98793
003-042_T0_COL_LP_5p_N1__ATTATCCTCACTTATC-1	TNKILC	7.91114
003-042_T0_COL_LP_5p_N1__TCAGGATGTCGCGTGT-1	TNKILC	6.56511
003-042_T0_COL_LP_5p_N1__TCGAGGCCACGTAAGG-1	TNKILC	9.33768
003-042_T0_COL_LP_5p_N1__ACGAGCCAGTCCGGTC-1	TNKILC	8.06278
003-042_T0_COL_LP_5p_N1__CCACTACAGAGCTATA-1	TNKILC	6.64357
003-042_T0_COL_LP_5p_N1__CTACGTCCAGACACTT-1	TNKILC	7.04103
003-042_T0_COL_LP_5p_N1__GCGGGTTAGTACGTAA-1	TNKILC	5.77354
003-042_T0_COL_LP_5p_N1__CTCAGAACAATCACAC-1	TNKILC	6.79329
003-042_T0_COL_LP_5p_N1__GTTTCTATCAACACCA-1	TNKILC	6.13298
003-042_T0_COL_LP_5p_N1__TTAGGCACATGTAGTC-1	TNKILC	8.57549
003-042_T0_COL_LP_5p_N1__GAATGAATCAAAGACA-1	TNKILC	4.53409
003-042_T0_COL_LP_5p_N1__AAACGGGGTCAGAATA-1	TNKILC	6.16863
003-042_T0_COL_LP_5p_N1__GCTCCTAAGGCATGGT-1	TNKILC	6.95837
003-042_T0_COL_LP_5p_N1__AGAGTGGCACTTACGA-1	TNKILC	7.30978
003-042_T0_COL_LP_5p_N1__TCACGAACAGTACACT-1	TNKILC	10.4767
003-042_T0_COL_LP_5p_N1__GGGTCTGGTTCCCGAG-1	TNKILC	8.99523
003-042_T0_COL_LP_5p_N1__CATGGCGGTGCACGAA-1	TNKILC	4.54036
003-042_T0_COL_LP_5p_N1__ATGAGGGCACCAGGCT-1	TNKILC	6.02274
003-042_T0_COL_LP_5p_N1__CTAACTTGTAGAAAGG-1	TNKILC	5.74901
003-042_T0_COL_LP_5p_N1__TGCCCATGTTACCGAT-1	TNKILC	10.9322
003-042_T0_COL_LP_5p_N1__CGACTTCAGATACACA-1	TNKILC	8.94723
003-042_T0_COL_LP_5p_N1__TAAGCGTAGCACGCCT-1	TNKILC	5.98477
003-042_T0_COL_LP_5p_N1__AATCGGTCAGATCTGT-1	TNKILC	10.6971
003-042_T0_COL_LP_5p_N1__GAACCTAAGCAATCTC-1	TNKILC	7.31166
003-042_T0_COL_LP_5p_N1__GCTGCAGGTTTGTTTC-1	TNKILC	6.11366
003-042_T0_COL_LP_5p_N1__GGGAATGTCAACCAAC-1	TNKILC	7.5516
003-042_T0_COL_LP_5p_N1__CTACCCATCGTTTAGG-1	TNKILC	7.07993
003-042_T0_COL_LP_5p_N1__TTATGCTTCTCTTGAT-1	TNKILC	3.92776
003-042_T0_COL_LP_5p_N1__TTAGTTCAGGCCATAG-1	TNKILC	7.51648
003-042_T0_COL_LP_5p_N1__AACTCTTTCGCCAAAT-1	TNKILC	4.14731
003-042_T0_COL_LP_5p_N1__GACGTGCCACCCAGTG-1	TNKILC	7.27167
003-042_T0_COL_LP_5p_N1__CCGTGGAGTTGATTCG-1	TNKILC	10.347
003-042_T0_COL_LP_5p_N1__TCCCGATGTTTCCACC-1	TNKILC	13.0714
003-042_T0_COL_LP_5p_N1__CATTATCAGCCGATTT-1	TNKILC	7.30249
003-042_T0_COL_LP_5p_N1__AGGCCACCATTGCGGC-1	TNKILC	4.07787
003-042_T0_COL_LP_5p_N1__GGGTCTGTCAGTTGAC-1	TNKILC	6.85538
003-042_T0_COL_LP_5p_N1__CTCGAAAAGGCCCGTT-1	TNKILC	5.91221
003-042_T0_COL_LP_5p_N1__CAGTAACAGCGTGAAC-1	TNKILC	6.95084
003-042_T0_COL_LP_5p_N1__GCTGCGACACCGAATT-1	TNKILC	7.13949
003-042_T0_COL_LP_5p_N1__CCCAGTTTCGTCACGG-1	TNKILC	6.03516
003-042_T0_COL_LP_5p_N1__GAATGAATCTCACATT-1	TNKILC	6.96993
003-042_T0_COL_LP_5p_N1__CATTATCAGGCTAGGT-1	TNKILC	7.20932
003-042_T0_COL_LP_5p_N1__ATGCGATAGAGTGACC-1	TNKILC	6.13442
003-042_T0_COL_LP_5p_N1__AACGTTGAGGAATCGC-1	TNKILC	10.5548
003-042_T0_COL_LP_5p_N1__CGATTGATCTGTTGAG-1	TNKILC	5.8516
003-042_T0_COL_LP_5p_N1__GTATTCTTCTTGAGAC-1	TNKILC	5.87047
003-042_T0_COL_LP_5p_N1__ACGCAGCTCTACCTGC-1	TNKILC	7.2778
003-042_T0_COL_LP_5p_N1__GAATGAAAGTAACCCT-1	TNKILC	5.7795
003-042_T0_COL_LP_5p_N1__AGGCCGTTCATATCGG-1	TNKILC	5.66524
003-042_T0_COL_LP_5p_N1__ATAACGCAGAGGACGG-1	TNKILC	3.48697
003-042_T0_COL_LP_5p_N1__GGGACCTAGAGATGAG-1	TNKILC	7.50559
003-042_T0_COL_LP_5p_N1__CACATTTTCAAAGACA-1	TNKILC	7.28077
003-042_T0_COL_LP_5p_N1__TTATGCTTCCTCAATT-1	TNKILC	7.80724
003-042_T0_COL_LP_5p_N1__TCAGCAAGTCTGGTCG-1	TNKILC	5.09625
003-042_T0_COL_LP_5p_N1__CGTTAGACATTCACTT-1	TNKILC	7.69716
003-042_T0_COL_LP_5p_N1__TATCTCAAGGTCATCT-1	TNKILC	7.18827
003-042_T0_COL_LP_5p_N1__CCTAGCTGTTCATGGT-1	TNKILC	5.84311
003-042_T0_COL_LP_5p_N1__CGTTGGGGTTAAGATG-1	TNKILC	7.92736
003-042_T0_COL_LP_5p_N1__CATGCCTTCTTTACGT-1	TNKILC	7.78491
003-042_T0_COL_LP_5p_N1__TGCACCTCAGATAATG-1	TNKILC	7.8163
003-042_T0_COL_LP_5p_N1__TACTCGCTCAAACAAG-1	TNKILC	8.81015
003-042_T0_COL_LP_5p_N1__TATGCCCTCTTCATGT-1	TNKILC	3.90014
003-042_T0_COL_LP_5p_N1__CTTGGCTGTTATCACG-1	TNKILC	7.44143
003-042_T0_COL_LP_5p_N1__TAGAGCTAGCGATGAC-1	TNKILC	7.77857
003-042_T0_COL_LP_5p_N1__ACGATACGTGCACTTA-1	TNKILC	8.78991
003-042_T0_COL_LP_5p_N1__TATTACCTCAAGGTAA-1	TNKILC	7.87469
003-042_T0_COL_LP_5p_N1__GCACTCTCAGGGTATG-1	TNKILC	6.02696
003-042_T0_COL_LP_5p_N1__TGTGGTAGTGGGTATG-1	TNKILC	7.24475
003-042_T0_COL_LP_5p_N1__CCTACACAGGCTATCT-1	TNKILC	7.14522
003-042_T0_COL_LP_5p_N1__GCCAAATGTCTCAACA-1	TNKILC	11.4791
003-042_T0_COL_LP_5p_N1__CAACCTCAGAAACCTA-1	TNKILC	10.895
003-042_T0_COL_LP_5p_N1__GTCTTCGTCCATGAGT-1	TNKILC	6.16766
003-042_T0_COL_LP_5p_N1__AGTGGGACATTTCACT-1	TNKILC	7.85823
003-042_T0_COL_LP_5p_N1__AGCGTATAGGCTCTTA-1	TNKILC	9.17781
003-042_T0_COL_LP_5p_N1__ACACCCTTCTCTTATG-1	TNKILC	6.32897
003-042_T0_COL_LP_5p_N1__AAGACCTGTCATGCCG-1	TNKILC	8.00201
003-042_T0_COL_LP_5p_N1__TCAGCTCCATTATCTC-1	TNKILC	6.70382
003-042_T0_COL_LP_5p_N1__AGTGAGGGTTTGTGTG-1	TNKILC	5.11438
003-042_T0_COL_LP_5p_N1__ACCCACTGTACCGCTG-1	TNKILC	6.1238
003-042_T0_COL_LP_5p_N1__GTAGGCCCAATGGTCT-1	TNKILC	6.35992
003-042_T0_COL_LP_5p_N1__ACCCACTGTCGTTGTA-1	TNKILC	8.567
003-042_T0_COL_LP_5p_N1__GGGAGATTCAGGCGAA-1	TNKILC	5.23432
003-042_T0_COL_LP_5p_N1__TTTGCGCCATGCTAGT-1	TNKILC	6.84699
003-042_T0_COL_LP_5p_N1__GAGCAGACATTAACCG-1	TNKILC	8.36029
003-042_T0_COL_LP_5p_N1__CGGACTGAGCGCCTCA-1	TNKILC	5.37565
003-042_T0_COL_LP_5p_N1__CAGCAGCTCTCACATT-1	TNKILC	7.32533
003-042_T0_COL_LP_5p_N1__ACAGCCGTCCAGAGGA-1	TNKILC	5.50533
003-042_T0_COL_LP_5p_N1__TATTACCCAATCACAC-1	TNKILC	7.37559
003-042_T0_COL_LP_5p_N1__ACACCAACAATCCAAC-1	TNKILC	7.61523
003-042_T0_COL_LP_5p_N1__GGGACCTAGTCTTGCA-1	TNKILC	3.27767
003-042_T0_COL_LP_5p_N1__GCTGGGTCACCCAGTG-1	TNKILC	5.81493
003-042_T0_COL_LP_5p_N1__TACTTACCACTCTGTC-1	TNKILC	7.31342
003-042_T0_COL_LP_5p_N1__CCTTTCTAGGTTACCT-1	TNKILC	3.88202
003-042_T0_COL_LP_5p_N1__AGGCCACGTTATGTGC-1	TNKILC	7.77589
003-042_T0_COL_LP_5p_N1__ACGGGTCCAAGCCATT-1	TNKILC	14.8579
003-042_T0_COL_LP_5p_N1__CCGGTAGCACCCATTC-1	TNKILC	11.0472
003-042_T0_COL_LP_5p_N1__CCTAGCTGTGGTCTCG-1	TNKILC	6.14387
003-042_T0_COL_LP_5p_N1__TAGCCGGTCCGCAGTG-1	TNKILC	7.02872
003-042_T0_COL_LP_5p_N1__CTCTACGCAGTATCTG-1	TNKILC	7.73984
003-042_T0_COL_LP_5p_N1__CTAGTGAGTTAGAACA-1	TNKILC	3.74486
003-042_T0_COL_LP_5p_N1__CGCTGGAGTCCGAATT-1	TNKILC	5.13501
003-042_T0_COL_LP_5p_N1__CTCACACTCCAGGGCT-1	TNKILC	7.24108
003-042_T0_COL_LP_5p_N1__GCATGTATCGAATCCA-1	TNKILC	8.29332
003-042_T0_COL_LP_5p_N1__ATTACTCCATCGATTG-1	TNKILC	6.17381
003-042_T0_COL_LP_5p_N1__CATCAAGAGGAGTCTG-1	TNKILC	3.62152
003-042_T0_COL_LP_5p_N1__GGATTACGTCTAGCGC-1	TNKILC	8.27435
003-042_T0_COL_LP_5p_N1__GGGTTGCGTTGGAGGT-1	TNKILC	6.93381
003-042_T0_COL_LP_5p_N1__GTGCTTCAGTCTCGGC-1	TNKILC	7.12829
003-042_T0_COL_LP_5p_N1__GAATGAAAGACTTGAA-1	TNKILC	11.1364
003-042_T0_COL_LP_5p_N1__AGAGCGAGTAGGAGTC-1	TNKILC	3.1058
003-042_T0_COL_LP_5p_N1__ATCTGCCAGTTGAGTA-1	TNKILC	5.68953
003-042_T0_COL_LP_5p_N1__TCATTTGTCTGCTTGC-1	TNKILC	6.97052
003-042_T0_COL_LP_5p_N1__ACAGCCGCATCCTAGA-1	TNKILC	6.08252
003-042_T0_COL_LP_5p_N1__GGGATGATCGAATCCA-1	TNKILC	7.55696
003-042_T0_COL_LP_5p_N1__CCACGGATCTACTCAT-1	TNKILC	9.00497
003-042_T0_COL_LP_5p_N1__CACTCCACAAGCGAGT-1	TNKILC	16.8289
003-042_T0_COL_LP_5p_N1__ATTCTACCAAAGGAAG-1	TNKILC	6.59927
003-042_T0_COL_LP_5p_N1__TCCACACCATCCGGGT-1	TNKILC	8.12982
003-042_T0_COL_LP_5p_N1__GTCGTAATCAGAGACG-1	TNKILC	6.12089
003-042_T0_COL_LP_5p_N1__ACGCAGCGTTGCGCAC-1	TNKILC	7.30972
003-042_T0_COL_LP_5p_N1__TGACTTTGTTAGAACA-1	TNKILC	5.85651
003-042_T0_COL_LP_5p_N1__GACTGCGGTAAGGGCT-1	TNKILC	8.41574
003-042_T0_COL_LP_5p_N1__CTTACCGCATGGTTGT-1	TNKILC	7.59195
003-042_T0_COL_LP_5p_N1__CACACCTCAGCTGCTG-1	TNKILC	4.95076
003-042_T0_COL_LP_5p_N1__GTGCTTCCATACCATG-1	TNKILC	8.67366
003-042_T0_COL_LP_5p_N1__TAGTGGTCAGGGCATA-1	TNKILC	7.33381
003-042_T0_COL_LP_5p_N1__ACAGCCGCAATGAAAC-1	TNKILC	5.23139
003-042_T0_COL_LP_5p_N1__AAGACCTAGAAAGTGG-1	TNKILC	8.46495
003-042_T0_COL_LP_5p_N1__TGTCCCACAATCTACG-1	TNKILC	8.42025
003-042_T0_COL_LP_5p_N1__CTGGTCTTCAGCATGT-1	TNKILC	6.8878
003-042_T0_COL_LP_5p_N1__CATCGAACAAGTAATG-1	TNKILC	7.77846
003-042_T0_COL_LP_5p_N1__CCGTTCAAGGAGTTTA-1	TNKILC	6.08475
003-042_T0_COL_LP_5p_N1__GCGCAGTCACTGCCAG-1	TNKILC	5.51337
003-042_T0_COL_LP_5p_N1__CATATGGTCTTGAGAC-1	TNKILC	7.89573
003-042_T0_COL_LP_5p_N1__ATCTGCCCAAGTTAAG-1	TNKILC	7.17841
003-042_T0_COL_LP_5p_N1__TGAGAGGTCAATCACG-1	TNKILC	4.95452
003-042_T0_COL_LP_5p_N1__GCCTCTATCGTCTGAA-1	TNKILC	6.22093
003-042_T0_COL_LP_5p_N1__CTTGGCTCATTGGGCC-1	TNKILC	4.87403
003-042_T0_COL_LP_5p_N1__GAAATGACATCTCGCT-1	TNKILC	6.81182
003-042_T0_COL_LP_5p_N1__CATGGCGTCCTAGAAC-1	TNKILC	7.86665
003-042_T0_COL_LP_5p_N1__GCGCAACAGAGCTGGT-1	TNKILC	10.8549
003-042_T0_COL_LP_5p_N1__AGACGTTTCAGTCAGT-1	TNKILC	7.9823
003-042_T0_COL_LP_5p_N1__ATTCTACTCAGGATCT-1	TNKILC	7.36725
003-042_T0_COL_LP_5p_N1__CATCGGGAGGTTCCTA-1	TNKILC	8.366
003-042_T0_COL_LP_5p_N1__CAGGTGCCAGGAATCG-1	TNKILC	6.18748
003-042_T0_COL_LP_5p_N1__ATTACTCCAGCCAATT-1	TNKILC	6.09102
003-042_T0_COL_LP_5p_N1__CGGAGTCCAGCTGTAT-1	TNKILC	6.15015
003-042_T0_COL_LP_5p_N1__CGTCAGGCATATGGTC-1	TNKILC	4.03777
003-042_T0_COL_LP_5p_N1__TGGTTAGCATTACCTT-1	TNKILC	5.59538
003-042_T0_COL_LP_5p_N1__TGGCGCAAGTTAAGTG-1	TNKILC	7.8628
003-042_T0_COL_LP_5p_N1__TATTACCAGCTCCTTC-1	TNKILC	2.73276
003-042_T0_COL_LP_5p_N1__CCACCTACAGGGTTAG-1	TNKILC	6.36925
003-042_T0_COL_LP_5p_N1__CAGCTAACATTGGGCC-1	TNKILC	8.42938
003-042_T0_COL_LP_5p_N1__TCGTAGAAGTGTTAGA-1	TNKILC	6.59474
003-042_T0_COL_LP_5p_N1__ACATGGTCAGGTGGAT-1	TNKILC	6.08221
003-042_T0_COL_LP_5p_N1__ATGCGATTCATGGTCA-1	TNKILC	5.51609
003-042_T0_COL_LP_5p_N1__CCTTCCCAGAGCCCAA-1	TNKILC	9.56107
003-042_T0_COL_LP_5p_N1__GGCGTGTCAGTACACT-1	TNKILC	11.3659
003-042_T0_COL_LP_5p_N1__ACTGATGAGAAACGCC-1	TNKILC	6.95239
003-042_T0_COL_LP_5p_N1__GGGTTGCAGGACAGCT-1	TNKILC	8.5085
003-042_T0_COL_LP_5p_N1__CCACCTACATCTCGCT-1	TNKILC	6.87309
003-042_T0_COL_LP_5p_N1__ACTGAGTAGATCCCAT-1	TNKILC	4.66674
003-042_T0_COL_LP_5p_N1__GAAGCAGAGAATGTTG-1	TNKILC	7.44575
003-042_T0_COL_LP_5p_N1__GAATGAAGTCTAAAGA-1	TNKILC	5.66914
003-042_T0_COL_LP_5p_N1__TACAGTGCAACTGCGC-1	TNKILC	8.64012
003-042_T0_COL_LP_5p_N1__TGTCCCAGTTTCCACC-1	TNKILC	5.17565
003-042_T0_COL_LP_5p_N1__TGGCGCATCTCACATT-1	TNKILC	7.07681
003-042_T0_COL_LP_5p_N1__CAGTAACCAGCTGGCT-1	TNKILC	7.15755
003-042_T0_COL_LP_5p_N1__AGCAGCCTCAGGCAAG-1	TNKILC	5.53289
003-042_T0_COL_LP_5p_N1__GCATGATCACTGTGTA-1	TNKILC	8.63237
003-042_T0_COL_LP_5p_N1__TCATTTGCAAAGGAAG-1	TNKILC	6.78627
003-042_T0_COL_LP_5p_N1__AGGGATGCACTTGGAT-1	TNKILC	6.47544
003-042_T0_COL_LP_5p_N1__CGGACGTAGTACGATA-1	TNKILC	6.96321
003-042_T0_COL_LP_5p_N1__AAAGTAGGTTAAGGGC-1	TNKILC	7.14363
003-042_T0_COL_LP_5p_N1__CGGAGTCGTAGCTAAA-1	TNKILC	9.03183
003-042_T0_COL_LP_5p_N1__TCTTTCCTCCTTGACC-1	TNKILC	9.41376
003-042_T0_COL_LP_5p_N1__TTCTCCTGTCTCTCTG-1	TNKILC	8.00334
003-042_T0_COL_LP_5p_N1__CGGACGTGTTACCGAT-1	TNKILC	7.64909
003-042_T0_COL_LP_5p_N1__ATTATCCTCGGAATCT-1	TNKILC	7.77928
003-042_T0_COL_LP_5p_N1__CTAAGACCACGAAATA-1	TNKILC	6.57716
003-042_T0_COL_LP_5p_N1__TACGGATCAATGGTCT-1	TNKILC	9.69679
003-042_T0_COL_LP_5p_N1__CCTAGCTAGATATGCA-1	TNKILC	5.73944
003-042_T0_COL_LP_5p_N1__CGCCAAGAGGCACATG-1	TNKILC	7.13852
003-042_T0_COL_LP_5p_N1__GCCAAATAGTGTGGCA-1	TNKILC	5.89961
003-042_T0_COL_LP_5p_N1__GCACTCTAGACTGGGT-1	TNKILC	6.36754
003-042_T0_COL_LP_5p_N1__GCTGGGTGTACGAAAT-1	TNKILC	5.84383
003-042_T0_COL_LP_5p_N1__ATGTGTGGTTAAGATG-1	TNKILC	7.14196
003-042_T0_COL_LP_5p_N1__CCGTACTAGAGTACAT-1	TNKILC	10.2914
003-042_T0_COL_LP_5p_N1__TTGGAACGTATAGTAG-1	TNKILC	9.28498
003-042_T0_COL_LP_5p_N1__GGAATAAAGATATGCA-1	TNKILC	7.36102
003-042_T0_COL_LP_5p_N1__CCACCTACAAGTAGTA-1	TNKILC	10.7448
003-042_T0_COL_LP_5p_N1__CCTAGCTCAAAGGAAG-1	TNKILC	4.98999
003-042_T0_COL_LP_5p_N1__CTAATGGTCCCAAGTA-1	TNKILC	7.54461
003-042_T0_COL_LP_5p_N1__TTCTCCTGTCAACATC-1	TNKILC	4.29475
003-042_T0_COL_LP_5p_N1__TCATTACCAATCCGAT-1	TNKILC	7.8868
003-042_T0_COL_LP_5p_N1__CCATGTCAGGACGAAA-1	TNKILC	5.34544
003-042_T0_COL_LP_5p_N1__CGTTAGAAGTAATCCC-1	TNKILC	7.33363
003-042_T0_COL_LP_5p_N1__CTACGTCCAATCTGCA-1	TNKILC	8.24805
003-042_T0_COL_LP_5p_N1__ATGCGATTCAAGGCTT-1	TNKILC	6.0728
003-042_T0_COL_LP_5p_N1__AAATGCCCAGTTTACG-1	TNKILC	11.5604
003-042_T0_COL_LP_5p_N1__CTAGTGAGTCGCGTGT-1	TNKILC	7.07299
003-042_T0_COL_LP_5p_N1__TTCGGTCCACGTCTCT-1	TNKILC	9.35803
003-042_T0_COL_LP_5p_N1__GACACGCAGTTGTCGT-1	TNKILC	8.1319
003-042_T0_COL_LP_5p_N1__CGATGGCGTATCAGTC-1	TNKILC	7.08031
003-042_T0_COL_LP_5p_N1__GGTGAAGGTATCAGTC-1	TNKILC	9.70681
003-042_T0_COL_LP_5p_N1__GGCAATTTCTTCATGT-1	TNKILC	8.04686
003-042_T0_COL_LP_5p_N1__GCCAAATTCAGCTTAG-1	TNKILC	9.64714
003-042_T0_COL_LP_5p_N1__CAAGAAACAATCTGCA-1	TNKILC	6.22369
003-042_T0_COL_LP_5p_N1__TAAGAGAGTGCATCTA-1	TNKILC	8.57077
003-042_T0_COL_LP_5p_N1__CACTCCACAGATTGCT-1	TNKILC	7.02122
003-042_T0_COL_LP_5p_N1__TTAGTTCTCAAGCCTA-1	TNKILC	9.27333
003-042_T0_COL_LP_5p_N1__TGCCAAATCAGTGTTG-1	TNKILC	6.48812
003-042_T0_COL_LP_5p_N1__TCCCGATAGAAACGCC-1	TNKILC	10.5029
003-042_T0_COL_LP_5p_N1__TACTCGCTCCGCGTTT-1	TNKILC	4.92898
003-042_T0_COL_LP_5p_N1__TCAATCTCAGCAGTTT-1	TNKILC	6.88923
003-042_T0_COL_LP_5p_N1__GGTGAAGAGCCAGTTT-1	TNKILC	5.82022
003-042_T0_COL_LP_5p_N1__CTCTAATCACGTCAGC-1	TNKILC	5.52194
003-042_T0_COL_LP_5p_N1__TGAGCATCAATGAAAC-1	TNKILC	7.31314
003-042_T0_COL_LP_5p_N1__CTGTTTAAGCAAATCA-1	TNKILC	10.4689
003-042_T0_COL_LP_5p_N1__CTCATTATCAACACCA-1	TNKILC	5.96568
003-042_T0_COL_LP_5p_N1__CTAGAGTAGCTGCAAG-1	TNKILC	6.47433
003-042_T0_COL_LP_5p_N1__AGCGTATAGGCATGGT-1	TNKILC	5.90654
003-042_T0_COL_LP_5p_N1__GTCTCGTCAATCCAAC-1	TNKILC	8.10234
003-042_T0_COL_LP_5p_N1__GCGAGAAGTTTAGGAA-1	TNKILC	7.73211
003-042_T0_COL_LP_5p_N1__GTATCTTCAACACCTA-1	TNKILC	9.06618
003-042_T0_COL_LP_5p_N1__CAGCCGACAGGACGTA-1	TNKILC	6.07404
003-042_T0_COL_LP_5p_N1__AAAGCAACACCTGGTG-1	TNKILC	7.27344
003-042_T0_COL_LP_5p_N1__CTTAGGAAGCCACCTG-1	TNKILC	5.47646
003-042_T0_COL_LP_5p_N1__GCGCAACAGAAACGCC-1	TNKILC	8.3553
003-042_T0_COL_LP_5p_N1__AGAGTGGAGGCGATAC-1	TNKILC	6.64817
003-042_T0_COL_LP_5p_N1__CGCTTCAGTAATTGGA-1	TNKILC	6.96595
003-042_T0_COL_LP_5p_N1__CACACTCTCGTGGACC-1	TNKILC	8.98589
003-042_T0_COL_LP_5p_N1__GCGCCAATCACAGGCC-1	TNKILC	5.36411
003-042_T0_COL_LP_5p_N1__CTGCTGTGTAGCTAAA-1	TNKILC	7.44722
003-042_T0_COL_LP_5p_N1__CGACTTCAGTAGATGT-1	TNKILC	5.05717
003-042_T0_COL_LP_5p_N1__TGACAACTCTGCGTAA-1	TNKILC	7.02786
003-042_T0_COL_LP_5p_N1__CTGCGGAGTTTCGCTC-1	TNKILC	5.79759
003-042_T0_COL_LP_5p_N1__TACGGATCAATACGCT-1	TNKILC	8.2842
003-042_T0_COL_LP_5p_N1__TGCCAAAAGAAGGGTA-1	TNKILC	5.93818
003-042_T0_COL_LP_5p_N1__ACCAGTATCGCTAGCG-1	TNKILC	7.96443
003-042_T0_COL_LP_5p_N1__AGGCCGTCAGATCCAT-1	TNKILC	5.52992
003-042_T0_COL_LP_5p_N1__GTGTGCGGTTCATGGT-1	TNKILC	6.36148
003-042_T0_COL_LP_5p_N1__TCTTCGGGTGATGCCC-1	TNKILC	5.96552
003-042_T0_COL_LP_5p_N1__AACTGGTAGAGCTTCT-1	TNKILC	9.3759
003-042_T0_COL_LP_5p_N1__TTCTCCTCAAAGTGCG-1	TNKILC	6.33614
003-042_T0_COL_LP_5p_N1__AGCGTATTCTTGACGA-1	TNKILC	7.04354
003-042_T0_COL_LP_5p_N1__CGCGGTATCGCGTTTC-1	TNKILC	6.54803
003-042_T0_COL_LP_5p_N1__TCATTACTCGGGAGTA-1	TNKILC	9.80745
003-042_T0_COL_LP_5p_N1__GTGCGGTAGGGTTTCT-1	TNKILC	7.82442
003-042_T0_COL_LP_5p_N1__GGACGTCAGCCACGTC-1	TNKILC	7.11256
003-042_T0_COL_LP_5p_N1__CACAGTAGTTGGGACA-1	TNKILC	6.31149
003-042_T0_COL_LP_5p_N1__GAATGAACAAGTCTAC-1	TNKILC	4.73224
003-042_T0_COL_LP_5p_N1__CAGTCCTGTGAGGCTA-1	TNKILC	8.69632
003-042_T0_COL_LP_5p_N1__TGTGTTTTCAGTCAGT-1	TNKILC	6.72082
003-042_T0_COL_LP_5p_N1__GTCAAGTTCCAGATCA-1	TNKILC	7.80848
003-042_T0_COL_LP_5p_N1__CTGGTCTAGTTCGCAT-1	TNKILC	10.146
003-042_T0_COL_LP_5p_N1__CAGCGACGTATATGAG-1	TNKILC	9.17696
003-042_T0_COL_LP_5p_N1__TCTCATACACAACGTT-1	TNKILC	9.44883
003-042_T0_COL_LP_5p_N1__ACCTTTACATCGACGC-1	TNKILC	5.71755
003-042_T0_COL_LP_5p_N1__CTTCTCTCAAGCCATT-1	TNKILC	7.24426
003-042_T0_COL_LP_5p_N1__ACGTCAATCAATCACG-1	TNKILC	6.44414
003-042_T0_COL_LP_5p_N1__GCACTCTAGAGCCTAG-1	TNKILC	7.00767
003-042_T0_COL_LP_5p_N1__GCGGGTTAGGTGCAAC-1	TNKILC	7.99465
003-042_T0_COL_LP_5p_N1__TTATGCTGTATATGAG-1	TNKILC	6.41093
003-042_T0_COL_LP_5p_N1__ATCATGGGTTTGGGCC-1	TNKILC	8.73651
003-042_T0_COL_LP_5p_N1__TTAGTTCGTTGGTAAA-1	TNKILC	6.9907
003-042_T0_COL_LP_5p_N1__TGAGGGACATGCATGT-1	TNKILC	7.08062
003-042_T0_COL_LP_5p_N1__GATTCAGGTGATGTGG-1	TNKILC	4.86725
003-042_T0_COL_LP_5p_N1__GGTATTGGTGACAAAT-1	TNKILC	6.03495
003-042_T0_COL_LP_5p_N1__TCGGTAACACTCTGTC-1	TNKILC	6.15824
003-042_T0_COL_LP_5p_N1__GACCTGGTCAGAAATG-1	TNKILC	6.2733
003-042_T0_COL_LP_5p_N1__TGACTAGGTCATGCCG-1	TNKILC	6.23302
003-042_T0_COL_LP_5p_N1__AACCGCGAGAATGTTG-1	TNKILC	5.07623
003-042_T0_COL_LP_5p_N1__GATCAGTCATCCAACA-1	TNKILC	8.43017
003-042_T0_COL_LP_5p_N1__GGTGTTAAGTACGCGA-1	TNKILC	8.40727
003-042_T0_COL_LP_5p_N1__GTCGGGTCACTCGACG-1	TNKILC	8.31858
003-042_T0_COL_LP_5p_N1__ATTCTACGTATAGGTA-1	TNKILC	7.16297
003-042_T0_COL_LP_5p_N1__TGCGTGGCACACTGCG-1	TNKILC	8.16521
003-042_T0_COL_LP_5p_N1__CCTTTCTAGCGTAATA-1	TNKILC	6.06103
003-042_T0_COL_LP_5p_N1__ACTGAGTTCCAGAAGG-1	TNKILC	4.97841
003-042_T0_COL_LP_5p_N1__TCAGATGAGTAATCCC-1	TNKILC	9.57489
003-042_T0_COL_LP_5p_N1__TCTTCGGGTACATCCA-1	TNKILC	4.44718
003-042_T0_COL_LP_5p_N1__CCAGCGACATTAGGCT-1	TNKILC	10.7018
003-042_T0_COL_LP_5p_N1__TTCTCAAAGAAACCTA-1	TNKILC	4.90664
003-042_T0_COL_LP_5p_N1__TGTGTTTCAAGACACG-1	TNKILC	7.28471
003-042_T0_COL_LP_5p_N1__GCTCTGTTCTACCAGA-1	TNKILC	8.78644
003-042_T0_COL_LP_5p_N1__CCTTACGAGGAATCGC-1	TNKILC	7.6772
003-042_T0_COL_LP_5p_N1__GCCAAATGTAAACACA-1	TNKILC	7.11897
003-042_T0_COL_LP_5p_N1__CTTAACTCAGTACACT-1	TNKILC	6.81398
003-042_T0_COL_LP_5p_N1__ATTGGTGGTGATAAGT-1	TNKILC	5.72653
003-042_T0_COL_LP_5p_N1__CCTACCATCACCCTCA-1	TNKILC	7.67865
003-042_T0_COL_LP_5p_N1__CGTCTACTCTTACCTA-1	TNKILC	6.26257
003-042_T0_COL_LP_5p_N1__CGGAGTCTCTTCGAGA-1	TNKILC	6.40806
003-042_T0_COL_LP_5p_N1__ACTTGTTGTCTCTCTG-1	TNKILC	7.20506
003-042_T0_COL_LP_5p_N1__CCTCAGTAGAAACCAT-1	TNKILC	5.56737
003-042_T0_COL_LP_5p_N1__CATGGCGTCTGAGTGT-1	TNKILC	6.91057
003-042_T0_COL_LP_5p_N1__TGCCCTAGTGTGGCTC-1	TNKILC	7.6006
003-042_T0_COL_LP_5p_N1__ATGTGTGTCGTATCAG-1	TNKILC	7.78656
003-042_T0_COL_LP_5p_N1__CGAGCACTCCATTCTA-1	TNKILC	6.53702
003-042_T0_COL_LP_5p_N1__AGGGATGGTGTGACGA-1	TNKILC	7.76456
003-042_T0_COL_LP_5p_N1__CTCGGGAAGAGGTTAT-1	TNKILC	8.01891
003-042_T0_COL_LP_5p_N1__GGACATTCAGGCTCAC-1	TNKILC	6.90769
003-042_T0_COL_LP_5p_N1__TCAACGAAGGACATTA-1	TNKILC	6.23607
003-042_T0_COL_LP_5p_N1__TACTTACTCACCATAG-1	TNKILC	7.2743
003-042_T0_COL_LP_5p_N1__CCTCAGTTCCCAGGTG-1	TNKILC	7.15861
003-042_T0_COL_LP_5p_N1__GTGGGTCTCACCCGAG-1	TNKILC	7.59606
003-042_T0_COL_LP_5p_N1__AATCCAGAGCTCTCGG-1	TNKILC	10.5552
003-042_T0_COL_LP_5p_N1__GAACGGACATCACAAC-1	TNKILC	4.90886
003-042_T0_COL_LP_5p_N1__GTAACTGCAAGCCTAT-1	TNKILC	7.50157
003-042_T0_COL_LP_5p_N1__CCACCTATCGATAGAA-1	TNKILC	7.58599
003-042_T0_COL_LP_5p_N1__ACACCGGCAGTCAGAG-1	TNKILC	6.05635
003-042_T0_COL_LP_5p_N1__AGGGAGTCAAACGCGA-1	TNKILC	8.32049
003-042_T0_COL_LP_5p_N1__TCCCGATTCTTATCTG-1	TNKILC	8.00524
003-042_T0_COL_LP_5p_N1__TGGGCGTTCCCACTTG-1	TNKILC	7.77406
003-042_T0_COL_LP_5p_N1__CAGCCGAAGCGCCTTG-1	TNKILC	8.82884
003-042_T0_COL_LP_5p_N1__TTGCGTCCAACACCCG-1	TNKILC	6.7092
003-042_T0_COL_LP_5p_N1__ATAGACCTCTTCGGTC-1	TNKILC	6.63163
003-042_T0_COL_LP_5p_N1__CCTTTCTTCCATGCTC-1	TNKILC	7.59383
003-042_T0_COL_LP_5p_N1__ATCTGCCTCACCGTAA-1	TNKILC	6.32147
003-042_T0_COL_LP_5p_N1__ATTGGACGTCCCTTGT-1	TNKILC	7.269
003-042_T0_COL_LP_5p_N1__TATTACCAGTTAACGA-1	TNKILC	6.89242
003-042_T0_COL_LP_5p_N1__GCCTCTACACAACTGT-1	TNKILC	5.76494
003-042_T0_COL_LP_5p_N1__GCATACAAGTGTGGCA-1	TNKILC	5.89139
003-042_T0_COL_LP_5p_N1__CTGCGGACAATCTGCA-1	TNKILC	4.39234
003-042_T0_COL_LP_5p_N1__ATAAGAGGTGAGTATA-1	TNKILC	5.55662
003-042_T0_COL_LP_5p_N1__CATGACAGTCTAGTGT-1	TNKILC	10.0948
003-042_T0_COL_LP_5p_N1__AAACCTGGTAGAGGAA-1	TNKILC	5.71328
003-042_T0_COL_LP_5p_N1__GTAGTCACAGCCAGAA-1	TNKILC	6.60521
003-042_T0_COL_LP_5p_N1__TATCTCATCCGCATCT-1	TNKILC	6.16496
003-042_T0_COL_LP_5p_N1__CACCTTGTCGATCCCT-1	TNKILC	6.34118
003-042_T0_COL_LP_5p_N1__TTGCCGTAGAGACGAA-1	TNKILC	5.76763
003-042_T0_COL_LP_5p_N1__TGAGCCGCAAGGTTTC-1	TNKILC	6.49317
003-042_T0_COL_LP_5p_N1__AGGTCATCAAGTAATG-1	TNKILC	5.23656
003-042_T0_COL_LP_5p_N1__TACCTTATCGCCGTGA-1	TNKILC	5.68864
003-042_T0_COL_LP_5p_N1__GCCTCTAAGTCAAGCG-1	TNKILC	13.1549
003-042_T0_COL_LP_5p_N1__TGCACCTAGAGTAAGG-1	TNKILC	5.7674
003-042_T0_COL_LP_5p_N1__TCAGGATTCATGTAGC-1	TNKILC	4.10764
003-042_T0_COL_LP_5p_N1__TCGTAGAAGATGTAAC-1	TNKILC	7.1924
003-042_T0_COL_LP_5p_N1__GGACATTAGACTAAGT-1	TNKILC	6.12652
003-042_T0_COL_LP_5p_N1__CAGTAACGTTGCGTTA-1	TNKILC	8.77037
003-042_T0_COL_LP_5p_N1__CCAGCGATCCCTGACT-1	TNKILC	7.11265
003-042_T0_COL_LP_5p_N1__CGAGCCACATGCATGT-1	TNKILC	8.31185
003-042_T0_COL_LP_5p_N1__CTCACACCACGAAACG-1	TNKILC	5.26675
003-042_T0_COL_LP_5p_N1__CGACTTCCAGTCGTGC-1	TNKILC	8.11762
003-042_T0_COL_LP_5p_N1__TGGACGCAGGCTAGCA-1	TNKILC	7.16078
003-042_T0_COL_LP_5p_N1__AACCGCGAGATCCTGT-1	TNKILC	5.98479
003-042_T0_COL_LP_5p_N1__GGGTTGCGTTTGTTTC-1	TNKILC	7.57508
003-042_T0_COL_LP_5p_N1__GGACAGAGTGCAGGTA-1	TNKILC	5.34986
003-042_T0_COL_LP_5p_N1__CTCTAATAGAGACTAT-1	TNKILC	12.5441
003-042_T0_COL_LP_5p_N1__GTGCGGTGTCTTGTCC-1	TNKILC	7.58409
003-042_T0_COL_LP_5p_N1__TCAGATGCAGCGAACA-1	TNKILC	6.06907
003-042_T0_COL_LP_5p_N1__TTGCCGTAGGCACATG-1	TNKILC	7.54805
003-042_T0_COL_LP_5p_N1__TGGTTAGGTAGCGTCC-1	TNKILC	10.2721
003-042_T0_COL_LP_5p_N1__ATTGGACGTAATTGGA-1	TNKILC	5.40324
003-042_T0_COL_LP_5p_N1__TTGCCGTTCCTACAGA-1	TNKILC	5.50211
003-042_T0_COL_LP_5p_N1__GGCCGATGTCTCACCT-1	TNKILC	5.81955
003-042_T0_COL_LP_5p_N1__GACGTTACATCCAACA-1	TNKILC	6.00184
003-042_T0_COL_LP_5p_N1__CCAGCGACAGGAATCG-1	TNKILC	7.93081
003-042_T0_COL_LP_5p_N1__ACCGTAACACCAGCAC-1	TNKILC	7.16181
003-042_T0_COL_LP_5p_N1__CAGAATCGTCACTGGC-1	TNKILC	7.44102
003-042_T0_COL_LP_5p_N1__GGACAAGCACTCAGGC-1	TNKILC	11.9911
003-042_T0_COL_LP_5p_N1__CCTATTACAACTGGCC-1	TNKILC	5.06611
003-042_T0_COL_LP_5p_N1__CCACCTATCTCCGGTT-1	TNKILC	6.33203
003-042_T0_COL_LP_5p_N1__AGGCCACAGCTAACTC-1	TNKILC	6.80732
003-042_T0_COL_LP_5p_N1__GTGCTTCAGCGAAGGG-1	TNKILC	6.01792
003-042_T0_COL_LP_5p_N1__CGACCTTGTAGCACGA-1	TNKILC	5.20324
003-042_T0_COL_LP_5p_N1__GCACTCTGTCCCTACT-1	TNKILC	4.63733
003-042_T0_COL_LP_5p_N1__TTCTACAAGCTGAACG-1	TNKILC	7.53385
003-042_T0_COL_LP_5p_N1__CGTGAGCAGACAAGCC-1	TNKILC	5.84355
003-042_T0_COL_LP_5p_N1__TTCGAAGCAGTATGCT-1	TNKILC	7.6737
003-042_T0_COL_LP_5p_N1__ACTGAGTCAGGTGGAT-1	TNKILC	8.08566
003-042_T0_COL_LP_5p_N1__CGGCTAGGTCTTGATG-1	TNKILC	4.3591
003-042_T0_COL_LP_5p_N1__GTATTCTCATGGTCAT-1	TNKILC	6.94803
003-042_T0_COL_LP_5p_N1__ATAGACCGTTATGCGT-1	TNKILC	4.85773
003-042_T0_COL_LP_5p_N1__GTACTCCTCAGGATCT-1	TNKILC	8.53383
003-042_T0_COL_LP_5p_N1__CGCGTTTTCAGGTTCA-1	TNKILC	4.2813
003-042_T0_COL_LP_5p_N1__TTGAACGAGAAACGCC-1	TNKILC	5.82372
003-042_T0_COL_LP_5p_N1__CAACTAGCACAACGCC-1	TNKILC	7.09977
003-042_T0_COL_LP_5p_N1__GTGCTTCGTGCGAAAC-1	TNKILC	12.0495
003-042_T0_COL_LP_5p_N1__ACTGATGGTGCACGAA-1	TNKILC	7.61256
003-042_T0_COL_LP_5p_N1__GACTACAGTAATCACC-1	TNKILC	6.97441
003-042_T0_COL_LP_5p_N1__CTACATTAGCCCAGCT-1	TNKILC	3.90198
003-042_T0_COL_LP_5p_N1__GGCTCGAGTCAGGACA-1	TNKILC	7.61434
003-042_T0_COL_LP_5p_N1__AAACCTGGTTTGTTTC-1	TNKILC	5.26411
003-042_T0_COL_LP_5p_N1__TTTCCTCCACAACGTT-1	TNKILC	8.76942
003-042_T0_COL_LP_5p_N1__TTGTAGGGTGTGGTTT-1	TNKILC	4.73437
003-042_T0_COL_LP_5p_N1__CTACATTCATATGGTC-1	TNKILC	6.15464
003-042_T0_COL_LP_5p_N1__CACATAGAGTAACCCT-1	TNKILC	4.72971
003-042_T0_COL_LP_5p_N1__GCTTGAAAGAGTCTGG-1	TNKILC	7.0793
003-042_T0_COL_LP_5p_N1__TACTCATCACTAGTAC-1	TNKILC	11.3518
003-042_T0_COL_LP_5p_N1__CGGACTGAGGCATGGT-1	TNKILC	6.59037
003-042_T0_COL_LP_5p_N1__AATCCAGAGGAATTAC-1	TNKILC	8.01996
003-042_T0_COL_LP_5p_N1__CTTTGCGGTACCTACA-1	TNKILC	6.98866
003-042_T0_COL_LP_5p_N1__ACGCCAGGTATGAATG-1	TNKILC	5.51793
003-042_T0_COL_LP_5p_N1__GTACGTACAATGGTCT-1	TNKILC	7.36672
003-042_T0_COL_LP_5p_N1__GCCAAATAGGCCCGTT-1	TNKILC	8.88937
003-042_T0_COL_LP_5p_N1__GTTAAGCCAACACCTA-1	TNKILC	7.19211
003-042_T0_COL_LP_5p_N1__CCCTCCTAGCGTCTAT-1	TNKILC	7.4317
003-042_T0_COL_LP_5p_N1__CCTTCGACAGGGCATA-1	TNKILC	6.261
003-042_T0_COL_LP_5p_N1__TAAGAGATCCTACAGA-1	TNKILC	12.2433
003-042_T0_COL_LP_5p_N1__AAGACCTAGTGTACGG-1	TNKILC	9.34547
003-042_T0_COL_LP_5p_N1__CCGTGGATCCTATTCA-1	TNKILC	6.21899
003-042_T0_COL_LP_5p_N1__TTGCCGTTCGGATGTT-1	TNKILC	5.85306
003-042_T0_COL_LP_5p_N1__CGAATGTAGGTGATAT-1	TNKILC	1.96047
003-042_T0_COL_LP_5p_N1__TTCTCAAGTCATATCG-1	TNKILC	5.88276
003-042_T0_COL_LP_5p_N1__TTAGGCAGTGGAAAGA-1	TNKILC	7.35154
003-042_T0_COL_LP_5p_N1__TTTGTCAGTACCGCTG-1	TNKILC	6.02533
003-042_T0_COL_LP_5p_N1__TCAACGATCAGTGCAT-1	TNKILC	5.55237
003-042_T0_COL_LP_5p_N1__TACTTGTGTCACTGGC-1	TNKILC	7.1722
003-042_T0_COL_LP_5p_N1__ACTATCTGTGTAATGA-1	TNKILC	6.69456
003-042_T0_COL_LP_5p_N1__GAAATGAAGATAGCAT-1	TNKILC	5.50513
003-042_T0_COL_LP_5p_N1__TTAACTCCACATCTTT-1	TNKILC	7.86491
003-042_T0_COL_LP_5p_N1__TTGACTTAGCTGTTCA-1	TNKILC	7.59704
003-042_T0_COL_LP_5p_N1__AACTGGTAGGCACATG-1	TNKILC	7.56151
003-042_T0_COL_LP_5p_N1__ATAGACCTCAGTCCCT-1	TNKILC	7.40529
003-042_T0_COL_LP_5p_N1__TGGTTAGGTGCACTTA-1	TNKILC	9.06057
003-042_T0_COL_LP_5p_N1__GTTAAGCTCTTCATGT-1	TNKILC	5.3057
003-042_T0_COL_LP_5p_N1__CTCTGGTAGTGGGCTA-1	TNKILC	7.84756
003-042_T0_COL_LP_5p_N1__TGAGCATTCGGGAGTA-1	TNKILC	6.4375
003-042_T0_COL_LP_5p_N1__AGCATACTCAACACTG-1	TNKILC	6.36493
003-042_T0_COL_LP_5p_N1__TTTCCTCCAAGACACG-1	TNKILC	6.09215
003-042_T0_COL_LP_5p_N1__AAGTCTGCACCACCAG-1	TNKILC	4.42155
003-042_T0_COL_LP_5p_N1__GTCGGGTCACGAGAGT-1	TNKILC	9.86462
003-042_T0_COL_LP_5p_N1__GTAACTGTCCAGTATG-1	TNKILC	8.6367
003-042_T0_COL_LP_5p_N1__CGCTTCAAGAGGGATA-1	TNKILC	3.92132
003-042_T0_COL_LP_5p_N1__CCGTACTAGGACAGAA-1	TNKILC	6.94611
003-042_T0_COL_LP_5p_N1__GGACAAGTCTGGTATG-1	TNKILC	6.1271
003-042_T0_COL_LP_5p_N1__TGATTTCCATACCATG-1	TNKILC	8.7723
003-042_T0_COL_LP_5p_N1__GTGCTTCGTTGGTTTG-1	TNKILC	3.996
003-042_T0_COL_LP_5p_N1__CGCGTTTAGGATATAC-1	TNKILC	1.95325
003-042_T0_COL_LP_5p_N1__CTCGTCAAGTTGTAGA-1	TNKILC	7.52395
003-042_T0_COL_LP_5p_N1__TTGTAGGAGCCACGTC-1	TNKILC	6.78381
003-042_T0_COL_LP_5p_N1__AGTGTCACAAACAACA-1	TNKILC	7.81023
003-042_T0_COL_LP_5p_N1__GGAATAATCGTGGTCG-1	TNKILC	7.97151
003-042_T0_COL_LP_5p_N1__GTCAAGTGTAGCTCCG-1	TNKILC	6.28118
003-042_T0_COL_LP_5p_N1__CGCTTCACACAGACTT-1	TNKILC	5.28542
003-042_T0_COL_LP_5p_N1__CGGCTAGGTGCACTTA-1	TNKILC	6.17414
003-042_T0_COL_LP_5p_N1__TGAGGGACACAAGTAA-1	TNKILC	6.54851
003-042_T0_COL_LP_5p_N1__AAGGTTCAGCGCTTAT-1	TNKILC	6.59048
003-042_T0_COL_LP_5p_N1__TTTCCTCTCAGGCCCA-1	TNKILC	9.18056
003-042_T0_COL_LP_5p_N1__AACCGCGGTAAGCACG-1	TNKILC	6.60814
003-042_T0_COL_LP_5p_N1__TGGCCAGTCACATGCA-1	TNKILC	6.42946
003-042_T0_COL_LP_5p_N1__TATCTCATCTTGTTTG-1	TNKILC	6.13344
003-042_T0_COL_LP_5p_N1__AGCCTAAGTCAGTGGA-1	TNKILC	10.3297
003-042_T0_COL_LP_5p_N1__AGTTGGTAGCGCCTCA-1	TNKILC	6.02037
003-042_T0_COL_LP_5p_N1__GGAACTTAGGCTAGCA-1	TNKILC	3.38782
003-042_T0_COL_LP_5p_N1__GTGTGCGGTAAATGAC-1	TNKILC	3.73198
003-042_T0_COL_LP_5p_N1__TGACTAGAGGTTCCTA-1	TNKILC	6.98143
003-042_T0_COL_LP_5p_N1__CGGACGTGTGCACCAC-1	TNKILC	7.28658
003-042_T0_COL_LP_5p_N1__CTCCTAGAGGCTACGA-1	TNKILC	6.81461
003-042_T0_COL_LP_5p_N1__CCCAGTTCACTACAGT-1	TNKILC	5.61175
003-042_T0_COL_LP_5p_N1__AACCATGCATTTGCTT-1	TNKILC	11.1686
003-042_T0_COL_LP_5p_N1__CAGAGAGAGAGCAATT-1	TNKILC	5.66142
003-042_T0_COL_LP_5p_N1__AGGCCACTCGCGCCAA-1	TNKILC	7.69887
003-042_T0_COL_LP_5p_N1__CTCCTAGCAAGCGTAG-1	TNKILC	7.93332
003-042_T0_COL_LP_5p_N1__GCCTCTATCTCATTCA-1	TNKILC	7.45551
003-042_T0_COL_LP_5p_N1__CGACTTCAGGCAAAGA-1	TNKILC	3.78968
003-042_T0_COL_LP_5p_N1__ATTATCCGTGGGTCAA-1	TNKILC	6.43898
003-042_T0_COL_LP_5p_N1__TACTTGTCACGCGAAA-1	TNKILC	5.39297
003-042_T0_COL_LP_5p_N1__CTCACACTCAATCTCT-1	TNKILC	4.20198
003-042_T0_COL_LP_5p_N1__TAGAGCTAGTGGAGAA-1	TNKILC	6.19799
003-042_T0_COL_LP_5p_N1__CACACAAAGGTGCTTT-1	TNKILC	6.94184
003-042_T0_COL_LP_5p_N1__TGGACGCAGACTAGGC-1	TNKILC	8.30954
003-042_T0_COL_LP_5p_N1__AGAGCGAGTTACGACT-1	TNKILC	8.42269
003-042_T0_COL_LP_5p_N1__CGACCTTGTGAAATCA-1	TNKILC	8.55736
003-042_T0_COL_LP_5p_N1__TGAAAGAAGGGAAACA-1	TNKILC	6.79896
003-042_T0_COL_LP_5p_N1__ACGTCAATCAGAGCTT-1	TNKILC	4.56387
003-042_T0_COL_LP_5p_N1__CGGACTGAGAGCTGGT-1	TNKILC	5.17919
003-042_T0_COL_LP_5p_N1__GCAATCAGTAGAGCTG-1	TNKILC	7.38099
003-042_T0_COL_LP_5p_N1__CTGCCTAAGAAAGTGG-1	TNKILC	4.2651
003-042_T0_COL_LP_5p_N1__CAGTCCTTCACGATGT-1	TNKILC	7.75831
003-042_T0_COL_LP_5p_N1__GTGCTTCTCGAGAGCA-1	TNKILC	6.98872
003-042_T0_COL_LP_5p_N1__GGAACTTGTCTAGTGT-1	TNKILC	6.38132
003-042_T0_COL_LP_5p_N1__CCATTCGGTCCGTCAG-1	TNKILC	7.60968
003-042_T0_COL_LP_5p_N1__CTTCTCTTCCCAAGAT-1	TNKILC	3.87302
003-042_T0_COL_LP_5p_N1__CATGACAGTGTGCGTC-1	TNKILC	6.77414
003-042_T0_COL_LP_5p_N1__ATTCTACGTCTCACCT-1	TNKILC	7.43644
003-042_T0_COL_LP_5p_N1__TGTTCCGTCGGGAGTA-1	TNKILC	6.54899
003-042_T0_COL_LP_5p_N1__ATAACGCCAGCCTTTC-1	TNKILC	6.32431
003-042_T0_COL_LP_5p_N1__ACCGTAAGTGGAAAGA-1	TNKILC	7.13429
003-042_T0_COL_LP_5p_N1__AACCATGTCCGGCACA-1	TNKILC	9.46039
003-042_T0_COL_LP_5p_N1__TCGCGTTCAAGAGGCT-1	TNKILC	6.3825
003-042_T0_COL_LP_5p_N1__TGGCTGGTCAAAGTAG-1	TNKILC	5.91047
003-042_T0_COL_LP_5p_N1__TAGACCATCTCACATT-1	TNKILC	10.6232
003-042_T0_COL_LP_5p_N1__TTAGTTCAGTGGTAAT-1	TNKILC	6.59981
003-042_T0_COL_LP_5p_N1__TCGGGACAGAAGGTTT-1	TNKILC	6.29114
003-042_T0_COL_LP_5p_N1__TGGCCAGGTCCGTTAA-1	TNKILC	6.96127
003-042_T0_COL_LP_5p_N1__GTGCATACAGGCTGAA-1	TNKILC	7.99748
003-042_T0_COL_LP_5p_N1__CATTCGCGTTTAGCTG-1	TNKILC	8.49182
003-042_T0_COL_LP_5p_N1__CATGCCTCAATACGCT-1	TNKILC	6.96365
003-042_T0_COL_LP_5p_N1__GGACAAGAGACTTTCG-1	TNKILC	8.10971
003-042_T0_COL_LP_5p_N1__TACTTGTGTCCAACTA-1	TNKILC	5.62962
003-042_T0_COL_LP_5p_N1__CACCACTCACCAACCG-1	TNKILC	5.05688
003-042_T0_COL_LP_5p_N1__GACAGAGTCCTCTAGC-1	TNKILC	4.36882
003-042_T0_COL_LP_5p_N1__CAGCCGAAGCAACGGT-1	TNKILC	11.2458
003-042_T0_COL_LP_5p_N1__CATATTCGTAGCTGCC-1	TNKILC	8.98462
003-042_T0_COL_LP_5p_N1__GTACTTTGTAGCGATG-1	TNKILC	7.96776
003-042_T0_COL_LP_5p_N1__AGTGGGATCTCGGACG-1	TNKILC	4.58191
003-042_T0_COL_LP_5p_N1__GCAGTTACAACACCCG-1	TNKILC	5.9834
003-042_T0_COL_LP_5p_N1__ATCTACTAGCTTTGGT-1	TNKILC	6.34335
003-042_T0_COL_LP_5p_N1__TACACGAGTTCCACGG-1	TNKILC	4.65496
003-042_T0_COL_LP_5p_N1__TGGTTAGCATGACATC-1	TNKILC	6.12837
003-042_T0_COL_LP_5p_N1__CGTGTCTGTAGTAGTA-1	TNKILC	4.85602
003-042_T0_COL_LP_5p_N1__GCGCGATTCTAAGCCA-1	TNKILC	5.83931
003-042_T0_COL_LP_5p_N1__CGCGGTACACGTGAGA-1	TNKILC	6.39297
003-042_T0_COL_LP_5p_N1__GCGGGTTGTTCCACTC-1	TNKILC	6.90521
003-042_T0_COL_LP_5p_N1__CTAGCCTCAAGTCTAC-1	TNKILC	4.98001
003-042_T0_COL_LP_5p_N1__CAGATCAGTACAAGTA-1	TNKILC	7.08687
003-042_T0_COL_LP_5p_N1__ACAGCTATCATATCGG-1	TNKILC	6.95909
003-042_T0_COL_LP_5p_N1__ACACCGGAGTAGGCCA-1	TNKILC	5.90444
003-042_T0_COL_LP_5p_N1__AAAGCAAGTTCACGGC-1	TNKILC	9.49068
003-042_T0_COL_LP_5p_N1__ACGAGGACATCAGTCA-1	TNKILC	7.12111
003-042_T0_COL_LP_5p_N1__CTGCCTATCCGCGGTA-1	TNKILC	7.6097
003-042_T0_COL_LP_5p_N1__TCCACACGTTGGTTTG-1	TNKILC	5.62177
003-042_T0_COL_LP_5p_N1__GGACATTGTAAGAGGA-1	TNKILC	4.58316
003-042_T0_COL_LP_5p_N1__TGCGCAGCACCAGATT-1	TNKILC	6.3992
003-042_T0_COL_LP_5p_N1__GGAAAGCCAACTGCTA-1	TNKILC	7.97805
003-042_T0_COL_LP_5p_N1__GGAACTTCACATTCGA-1	TNKILC	6.6966
003-042_T0_COL_LP_5p_N1__GTGTTAGTCACTGGGC-1	TNKILC	7.44418
003-042_T0_COL_LP_5p_N1__TCGCGTTGTAGCCTCG-1	TNKILC	5.08451
003-042_T0_COL_LP_5p_N1__TTGTAGGGTCCATCCT-1	TNKILC	8.46009
003-042_T0_COL_LP_5p_N1__GGGATGATCCTGTAGA-1	TNKILC	5.94321
003-042_T0_COL_LP_5p_N1__CACATTTTCGCAAGCC-1	TNKILC	4.34373
003-042_T0_COL_LP_5p_N1__ATCCGAACATTACGAC-1	TNKILC	5.86496
003-042_T0_COL_LP_5p_N1__CGTCACTGTTCGGGCT-1	TNKILC	9.12877
003-042_T0_COL_LP_5p_N1__ACTTACTAGCATGGCA-1	TNKILC	8.11366
003-042_T0_COL_LP_5p_N1__TCGCGAGTCGGCCGAT-1	TNKILC	7.29281
003-042_T0_COL_LP_5p_N1__AATCGGTAGACTAGAT-1	TNKILC	10.1968
003-042_T0_COL_LP_5p_N1__CTACCCATCCGTCATC-1	TNKILC	6.22852
003-042_T0_COL_LP_5p_N1__CGTCAGGGTTTACTCT-1	TNKILC	7.77147
003-042_T0_COL_LP_5p_N1__TTGTAGGCAAACAACA-1	TNKILC	7.47322
003-042_T0_COL_LP_5p_N1__GTAGTCATCGGGAGTA-1	TNKILC	4.29188
003-042_T0_COL_LP_5p_N1__GCTGGGTAGATCACGG-1	TNKILC	7.84776
003-042_T0_COL_LP_5p_N1__GACTACATCAGAGGTG-1	TNKILC	9.06079
003-042_T0_COL_LP_5p_N1__CCACGGATCATCATTC-1	TNKILC	6.54661
003-042_T0_COL_LP_5p_N1__CACACAAGTTGGTTTG-1	TNKILC	6.56669
003-042_T0_COL_LP_5p_N1__CATCCACAGCGTAGTG-1	TNKILC	6.50659
003-042_T0_COL_LP_5p_N1__AGGGAGTCAGCCTTGG-1	TNKILC	8.52716
003-042_T0_COL_LP_5p_N1__CAAGTTGTCGGAGCAA-1	TNKILC	4.13683
003-042_T0_COL_LP_5p_N1__GATCGCGAGTAAGTAC-1	TNKILC	5.01233
003-042_T0_COL_LP_5p_N1__TACCTTAAGGGATCTG-1	TNKILC	6.958
003-042_T0_COL_LP_5p_N1__TAAGAGAAGGCCCTCA-1	TNKILC	8.54291
003-042_T0_COL_LP_5p_N1__ACGATGTGTAGCCTAT-1	TNKILC	6.72459
003-042_T0_COL_LP_5p_N1__CATTATCTCATGCAAC-1	TNKILC	5.48243
003-042_T0_COL_LP_5p_N1__CACTCCAAGAGTTGGC-1	TNKILC	5.44341
003-042_T0_COL_LP_5p_N1__ACCGTAAAGCGTGAAC-1	TNKILC	9.19447
003-042_T0_COL_LP_5p_N1__TTCTTAGCACCCTATC-1	TNKILC	4.37341
003-042_T0_COL_LP_5p_N1__TCGGGACGTTTAGGAA-1	TNKILC	6.83382
003-042_T0_COL_LP_5p_N1__GTGCATAGTCAAAGAT-1	TNKILC	5.31283
003-042_T0_COL_LP_5p_N1__TACGGATTCTGGTATG-1	TNKILC	2.02557
003-042_T0_COL_LP_5p_N1__TTAGGCATCACTTATC-1	TNKILC	7.47881
003-042_T0_COL_LP_5p_N1__CATCCACAGGCCCGTT-1	TNKILC	6.94467
003-042_T0_COL_LP_5p_N1__TCAGGTATCATGTAGC-1	TNKILC	6.16198
003-042_T0_COL_LP_5p_N1__CTCACACTCTTTAGTC-1	TNKILC	3.5377
003-042_T0_COL_LP_5p_N1__CTCTAATTCCAAGTAC-1	TNKILC	8.16659
003-042_T0_COL_LP_5p_N1__AGCATACGTACTTAGC-1	TNKILC	4.1566
003-042_T0_COL_LP_5p_N1__CGGACGTCAGGTCGTC-1	TNKILC	9.67235
003-042_T0_COL_LP_5p_N1__GTGTTAGTCGGACAAG-1	TNKILC	6.27315
003-042_T0_COL_LP_5p_N1__GATGCTACAATCTACG-1	TNKILC	3.89269
003-042_T0_COL_LP_5p_N1__GCGCAACAGTCTTGCA-1	TNKILC	6.48028
003-042_T0_COL_LP_5p_N1__GTCACAAGTGGCCCTA-1	TNKILC	4.57077
003-042_T0_COL_LP_5p_N1__AGGGAGTTCTGAAAGA-1	TNKILC	7.20512
003-042_T0_COL_LP_5p_N1__CAGGTGCTCGCCAGCA-1	TNKILC	6.7172
003-042_T0_COL_LP_5p_N1__CGGAGCTTCAACACCA-1	TNKILC	5.85582
003-042_T0_COL_LP_5p_N1__CTTAGGACATTACGAC-1	TNKILC	10.0084
003-042_T0_COL_LP_5p_N1__GGCAATTGTTCAGGCC-1	TNKILC	6.07385
003-042_T0_COL_LP_5p_N1__ACATCAGCACAGCCCA-1	TNKILC	8.06111
003-042_T0_COL_LP_5p_N1__GTGAAGGGTGACAAAT-1	TNKILC	12.524
003-042_T0_COL_LP_5p_N1__TGCGTGGAGGCTATCT-1	TNKILC	5.82986
003-042_T0_COL_LP_5p_N1__CAACCAACAGACGCAA-1	TNKILC	5.99667
003-042_T0_COL_LP_5p_N1__AAAGCAACACCATCCT-1	TNKILC	3.43285
003-042_T0_COL_LP_5p_N1__ATCTGCCAGTCGATAA-1	TNKILC	8.02869
003-042_T0_COL_LP_5p_N1__GATCGTAGTAGGAGTC-1	TNKILC	5.70835
003-042_T0_COL_LP_5p_N1__CTTTGCGAGCATGGCA-1	TNKILC	7.45551
003-042_T0_COL_LP_5p_N1__CGATGTATCGTTTAGG-1	TNKILC	6.84912
003-042_T0_COL_LP_5p_N1__ACTGAGTCACCAGTTA-1	TNKILC	7.06116
003-042_T0_COL_LP_5p_N1__ATGCGATGTTCGGGCT-1	TNKILC	3.91422
003-042_T0_COL_LP_5p_N1__TGACGGCGTATTCTCT-1	TNKILC	8.70956
003-042_T0_COL_LP_5p_N1__ACGCCGAAGGCAGTCA-1	TNKILC	6.32909
003-042_T0_COL_LP_5p_N1__GACTACAGTCCTGCTT-1	TNKILC	6.49265
003-042_T0_COL_LP_5p_N1__GGGCATCCAAGGACAC-1	TNKILC	6.42036
003-042_T0_COL_LP_5p_N1__TGCGTGGAGATCCTGT-1	TNKILC	9.43558
003-042_T0_COL_LP_5p_N1__CATCGAACAGTGGAGT-1	TNKILC	9.06262
003-042_T0_COL_LP_5p_N1__GGCGACTCAATCGAAA-1	TNKILC	5.89108
003-042_T0_COL_LP_5p_N1__ACGTCAATCATCGATG-1	TNKILC	6.11498
003-042_T0_COL_LP_5p_N1__GTGTGCGGTACCGTAT-1	TNKILC	4.56683
003-042_T0_COL_LP_5p_N1__ATCATGGCAATGCCAT-1	TNKILC	5.99592
003-042_T0_COL_LP_5p_N1__CTCTAATGTCCGTTAA-1	TNKILC	2.07317
003-042_T0_COL_LP_5p_N1__GATCTAGAGGAGTTGC-1	TNKILC	7.03382
003-042_T0_COL_LP_5p_N1__TAGGCATAGAGACTTA-1	TNKILC	8.41933
003-042_T0_COL_LP_5p_N1__TCTTTCCTCGCAGGCT-1	TNKILC	4.52919
003-042_T0_COL_LP_5p_N1__TGCGGGTAGGTCATCT-1	TNKILC	3.75848
003-042_T0_COL_LP_5p_N1__AGGCCACGTTATCCGA-1	TNKILC	7.39201
003-042_T0_COL_LP_5p_N1__CACCAGGCAGCGTTCG-1	TNKILC	4.32211
003-042_T0_COL_LP_5p_N1__GGACAAGGTAGTACCT-1	TNKILC	6.41099
003-042_T0_COL_LP_5p_N1__TTAGTTCCAGTTTACG-1	TNKILC	9.33203
003-042_T0_COL_LP_5p_N1__CGTTCTGTCTAACGGT-1	TNKILC	5.54321
003-042_T0_COL_LP_5p_N1__CACCACTCATCACCCT-1	TNKILC	5.69844
003-042_T0_COL_LP_5p_N1__TGGCCAGAGGGCACTA-1	TNKILC	6.88064
003-042_T0_COL_LP_5p_N1__CCCAATCGTAACGTTC-1	TNKILC	4.59676
003-042_T0_COL_LP_5p_N1__GGAACTTCATAGGATA-1	TNKILC	7.67009
003-042_T0_COL_LP_5p_N1__CCTCAGTGTAGCTGCC-1	TNKILC	5.92387
003-042_T0_COL_LP_5p_N1__GACAGAGAGTTGTCGT-1	TNKILC	6.69989
003-042_T0_COL_LP_5p_N1__GGGACCTAGCTGCGAA-1	TNKILC	3.41999
003-042_T0_COL_LP_5p_N1__CCAATCCGTCCGAAGA-1	TNKILC	7.90041
003-042_T0_COL_LP_5p_N1__TGCGCAGGTCTGCGGT-1	TNKILC	5.14041
003-042_T0_COL_LP_5p_N1__ATGGGAGCAAGGCTCC-1	TNKILC	5.94931
003-042_T0_COL_LP_5p_N1__AGGTCCGCAGGTCCAC-1	TNKILC	6.80787
003-042_T0_COL_LP_5p_N1__TCTATTGAGCTGATAA-1	TNKILC	5.6576
003-042_T0_COL_LP_5p_N1__GTTCTCGAGGGATCTG-1	TNKILC	6.27921
003-042_T0_COL_LP_5p_N1__TTCTTAGAGAGTAATC-1	TNKILC	5.15408
003-042_T0_COL_LP_5p_N1__ATCACGATCTTTAGTC-1	TNKILC	7.46435
003-042_T0_COL_LP_5p_N1__AGCCTAACATCTACGA-1	TNKILC	5.86782
003-042_T0_COL_LP_5p_N1__TCGAGGCTCATGCATG-1	TNKILC	6.16828
003-042_T0_COL_LP_5p_N1__CTCTGGTTCAATCTCT-1	TNKILC	6.24566
003-042_T0_COL_LP_5p_N1__TAGACCACAATGAATG-1	TNKILC	4.62077
003-042_T0_COL_LP_5p_N1__GTGCTTCTCCTGTACC-1	TNKILC	5.28707
003-042_T0_COL_LP_5p_N1__GCATACAGTAGGCTGA-1	TNKILC	7.3071
003-042_T0_COL_LP_5p_N1__TTTATGCTCCAACCAA-1	TNKILC	6.49573
003-042_T0_COL_LP_5p_N1__CACACAAGTACAGCAG-1	TNKILC	7.10286
003-042_T0_COL_LP_5p_N1__TGCGGGTTCCGTCATC-1	TNKILC	6.55957
003-042_T0_COL_LP_5p_N1__CAAGATCTCATAAAGG-1	TNKILC	5.76365
003-042_T0_COL_LP_5p_N1__TGCTACCGTGCACTTA-1	TNKILC	5.84157
003-042_T0_COL_LP_5p_N1__AGTCTTTTCAGTTGAC-1	TNKILC	6.95633
003-042_T0_COL_LP_5p_N1__AGTAGTCTCCACGAAT-1	TNKILC	5.03276
003-042_T0_COL_LP_5p_N1__ACGCCAGAGTGTTAGA-1	TNKILC	4.92436
003-042_T0_COL_LP_5p_N1__GTTCTCGGTACTCTCC-1	TNKILC	9.85043
003-042_T0_COL_LP_5p_N1__CAACTAGGTGTGACCC-1	TNKILC	6.23222
003-042_T0_COL_LP_5p_N1__ACGATACCAATTCCTT-1	TNKILC	8.36511
003-042_T0_COL_LP_5p_N1__TACCTTAAGTGTTGAA-1	TNKILC	6.74934
003-042_T0_COL_LP_5p_N1__AGTAGTCTCAGCATGT-1	TNKILC	6.77542
003-042_T0_COL_LP_5p_N1__TCAGCTCTCAAGATCC-1	TNKILC	6.46123
003-042_T0_COL_LP_5p_N1__TTCTCCTCAGCGATCC-1	TNKILC	5.5778
003-042_T0_COL_LP_5p_N1__AAGGTTCAGATGCGAC-1	TNKILC	7.4289
003-042_T0_COL_LP_5p_N1__AGATCTGGTTCGGGCT-1	TNKILC	4.38024
003-042_T0_COL_LP_5p_N1__GAACGGATCTGTCCGT-1	TNKILC	7.20161
003-042_T0_COL_LP_5p_N1__GATGCTATCAGTGTTG-1	TNKILC	4.99451
003-042_T0_COL_LP_5p_N1__TCATTTGCACAGACTT-1	TNKILC	4.48481
003-042_T0_COL_LP_5p_N1__ACATACGCAACACCCG-1	TNKILC	7.5023
003-042_T0_COL_LP_5p_N1__CTCACACTCTTAGAGC-1	TNKILC	7.03895
003-042_T0_COL_LP_5p_N1__GACGGCTTCGTCACGG-1	TNKILC	7.79095
003-042_T0_COL_LP_5p_N1__GGACATTAGTGGCACA-1	TNKILC	7.8409
003-042_T0_COL_LP_5p_N1__GTCGGGTTCAGGCGAA-1	TNKILC	6.12513
003-042_T0_COL_LP_5p_N1__GGACAGATCAGTTCGA-1	TNKILC	7.03716
003-042_T0_COL_LP_5p_N1__ACACTGAAGTCTTGCA-1	TNKILC	5.82294
003-042_T0_COL_LP_5p_N1__TCTTCGGGTTAGAACA-1	TNKILC	6.33953
003-042_T0_COL_LP_5p_N1__CCACTACCAATGGAGC-1	TNKILC	9.46941
003-042_T0_COL_LP_5p_N1__TCTGGAATCTGCAAGT-1	TNKILC	6.38798
003-042_T0_COL_LP_5p_N1__GAGGTGAGTCTGCAAT-1	TNKILC	6.64943
003-042_T0_COL_LP_5p_N1__AGTGAGGTCGAATCCA-1	TNKILC	5.51237
003-042_T0_COL_LP_5p_N1__GAAACTCTCACCTTAT-1	TNKILC	6.43595
003-042_T0_COL_LP_5p_N1__CGTTCTGAGTATGACA-1	TNKILC	4.05166
003-042_T0_COL_LP_5p_N1__CACCACTTCAGTTAGC-1	TNKILC	7.29324
003-042_T0_COL_LP_5p_N1__ACGGGCTCATGGTCTA-1	TNKILC	7.15458
003-042_T0_COL_LP_5p_N1__CGACCTTGTCCGTCAG-1	TNKILC	5.71479
003-042_T0_COL_LP_5p_N1__GATGCTATCTCCAGGG-1	TNKILC	7.25569
003-042_T0_COL_LP_5p_N1__AGGCCACCAGCTGTTA-1	TNKILC	8.72893
003-042_T0_COL_LP_5p_N1__CCGTGGATCACAGTAC-1	TNKILC	6.80974
003-042_T0_COL_LP_5p_N1__CATCGGGCATTAGCCA-1	TNKILC	6.16269
003-042_T0_COL_LP_5p_N1__CATCGGGCATCACGAT-1	TNKILC	8.8998
003-042_T0_COL_LP_5p_N1__TCAATCTGTCTCTCGT-1	TNKILC	7.24843
003-042_T0_COL_LP_5p_N1__CGGTTAAGTTCTGGTA-1	TNKILC	4.02475
003-042_T0_COL_LP_5p_N1__GTGCAGCTCTACCTGC-1	TNKILC	7.14146
003-042_T0_COL_LP_5p_N1__GACTGCGGTTACCAGT-1	TNKILC	4.19969
003-042_T0_COL_LP_5p_N1__AGCTCCTAGTTTGCGT-1	TNKILC	5.16751
003-042_T0_COL_LP_5p_N1__CATATGGTCGTACCGG-1	TNKILC	7.96258
003-042_T0_COL_LP_5p_N1__GTCCTCAAGCCACGCT-1	TNKILC	6.37001
003-042_T0_COL_LP_5p_N1__CCGTTCAAGTTGAGAT-1	TNKILC	7.63136
003-042_T0_COL_LP_5p_N1__GACTACAAGTTTAGGA-1	TNKILC	5.29485
003-042_T0_COL_LP_5p_N1__CAACCTCGTCGTTGTA-1	TNKILC	6.29788
003-042_T0_COL_LP_5p_N1__CACACAATCTTGTATC-1	TNKILC	5.27614
003-042_T0_COL_LP_5p_N1__ACCTTTAAGGCTATCT-1	TNKILC	5.26885
003-042_T0_COL_LP_5p_N1__AGTGAGGTCTCCAACC-1	TNKILC	7.37828
003-042_T0_COL_LP_5p_N1__AGATCTGAGGGCACTA-1	TNKILC	8.05588
003-042_T0_COL_LP_5p_N1__CATCAGACACGGTAAG-1	TNKILC	6.3671
003-042_T0_COL_LP_5p_N1__GTACGTAAGACTAGGC-1	TNKILC	4.11992
003-042_T0_COL_LP_5p_N1__GTCATTTGTGCAACTT-1	TNKILC	8.36027
003-042_T0_COL_LP_5p_N1__GCTCCTAGTCTAAAGA-1	TNKILC	7.16092
003-042_T0_COL_LP_5p_N1__TGTTCCGCAGACGTAG-1	TNKILC	4.35409
003-042_T0_COL_LP_5p_N1__GGATTACTCGCAAACT-1	TNKILC	4.93149
003-042_T0_COL_LP_5p_N1__TAGCCGGGTCGCATAT-1	TNKILC	8.50057
003-042_T0_COL_LP_5p_N1__AACTCTTCATCACAAC-1	TNKILC	6.18283
003-042_T0_COL_LP_5p_N1__GAACCTAGTCATATCG-1	TNKILC	5.91056
003-042_T0_COL_LP_5p_N1__AGGGAGTGTAGCAAAT-1	TNKILC	7.4537
003-042_T0_COL_LP_5p_N1__TTTGTCATCTACGAGT-1	TNKILC	6.90428
003-042_T0_COL_LP_5p_N1__GCAAACTGTGCAACGA-1	TNKILC	6.25648
003-042_T0_COL_LP_5p_N1__TCGGTAAGTCGCGAAA-1	TNKILC	7.08207
003-042_T0_COL_LP_5p_N1__GCGCAACTCACCGGGT-1	TNKILC	7.10991
003-042_T0_COL_LP_5p_N1__TGGCTGGAGCCACTAT-1	TNKILC	6.39042
003-042_T0_COL_LP_5p_N1__GAAATGAGTTGCTCCT-1	TNKILC	6.06064
003-042_T0_COL_LP_5p_N1__TATGCCCTCAATCACG-1	TNKILC	7.52908
003-042_T0_COL_LP_5p_N1__CTAGTGATCAAAGTAG-1	TNKILC	5.77402
003-042_T0_COL_LP_5p_N1__TCGAGGCTCTGGTATG-1	TNKILC	6.66066
003-042_T0_COL_LP_5p_N1__CGAACATGTGCTGTAT-1	TNKILC	6.84046
003-042_T0_COL_LP_5p_N1__CCTTCGAGTCTCAACA-1	TNKILC	6.08495
003-042_T0_COL_LP_5p_N1__CTTAGGATCATCGATG-1	TNKILC	4.81252
003-042_T0_COL_LP_5p_N1__CGACTTCGTACGCTGC-1	TNKILC	5.04734
003-042_T0_COL_LP_5p_N1__TATTACCTCCGTCATC-1	TNKILC	5.75761
003-042_T0_COL_LP_5p_N1__ACTTTCATCTTGTATC-1	TNKILC	8.88793
003-042_T0_COL_LP_5p_N1__AATCGGTGTTCGTGAT-1	TNKILC	5.46719
003-042_T0_COL_LP_5p_N1__ACTGTCCTCGGAGCAA-1	TNKILC	6.70363
003-042_T0_COL_LP_5p_N1__GTCACAAAGGGCATGT-1	TNKILC	11.5626
003-042_T0_COL_LP_5p_N1__CTGAAGTTCGTGGGAA-1	TNKILC	2.80094
003-042_T0_COL_LP_5p_N1__GTGCGGTGTCCGACGT-1	TNKILC	3.78373
003-042_T0_COL_LP_5p_N1__CATTCGCCATTCTCAT-1	TNKILC	4.65546
003-042_T0_COL_LP_5p_N1__ACGGAGAGTTCGTTGA-1	TNKILC	7.99482
003-042_T0_COL_LP_5p_N1__TTAGTTCCAGCTGTGC-1	TNKILC	5.43697
003-042_T0_COL_LP_5p_N1__ACGCAGCAGCTCAACT-1	TNKILC	6.45231
003-042_T0_COL_LP_5p_N1__TGTTCCGCACATTAGC-1	TNKILC	7.93981
003-042_T0_COL_LP_5p_N1__GTTAAGCAGTACATGA-1	TNKILC	9.70101
003-042_T0_COL_LP_5p_N1__ACGAGGAGTAGGGTAC-1	TNKILC	6.64768
003-042_T0_COL_LP_5p_N1__TTATGCTAGCCTATGT-1	TNKILC	5.92905
003-042_T0_COL_LP_5p_N1__GGTGAAGGTCTTCAAG-1	TNKILC	7.67341
003-042_T0_COL_LP_5p_N1__CCTCAGTTCGCCATAA-1	TNKILC	8.46442
003-042_T0_COL_LP_5p_N1__ACACCGGGTAGGGACT-1	TNKILC	6.44153
003-042_T0_COL_LP_5p_N1__CCGGGATAGTCTTGCA-1	TNKILC	4.46988
003-042_T0_COL_LP_5p_N1__GCATACAGTTCAGCGC-1	TNKILC	6.57469
003-042_T0_COL_LP_5p_N1__CACAGTATCTCGTATT-1	TNKILC	6.4779
003-042_T0_COL_LP_5p_N1__ACGTCAAGTCGCCATG-1	TNKILC	8.06195
003-042_T0_COL_LP_5p_N1__AGTGTCAGTTCCGGCA-1	TNKILC	4.33103
003-042_T0_COL_LP_5p_N1__CAAGGCCTCGAACGGA-1	TNKILC	5.98227
003-042_T0_COL_LP_5p_N1__CCAGCGAGTGATGTCT-1	TNKILC	9.03068
003-042_T0_COL_LP_5p_N1__TGGTTAGAGCTGAACG-1	TNKILC	4.73074
003-042_T0_COL_LP_5p_N1__AACCATGAGGTGGGTT-1	TNKILC	4.00793
003-042_T0_COL_LP_5p_N1__CGAGAAGCAAGCCTAT-1	TNKILC	7.72823
003-042_T0_COL_LP_5p_N1__CACAGGCCAGTCGTGC-1	TNKILC	11.699
003-042_T0_COL_LP_5p_N1__TGCCAAAGTCACCCAG-1	TNKILC	9.02503
003-042_T0_COL_LP_5p_N1__CTCGAAAGTGCTGTAT-1	TNKILC	5.87753
003-042_T0_COL_LP_5p_N1__TTAGGACGTAGCCTCG-1	TNKILC	8.22095
003-042_T0_COL_LP_5p_N1__AGGTCCGTCACATGCA-1	TNKILC	7.08021
003-042_T0_COL_LP_5p_N1__CTGTGCTGTAAGAGAG-1	TNKILC	6.27167
003-042_T0_COL_LP_5p_N1__TCTATTGAGATCCCGC-1	TNKILC	6.3757
003-042_T0_COL_LP_5p_N1__GGAATAATCAACACAC-1	TNKILC	4.92039
003-042_T0_COL_LP_5p_N1__CCTACCAAGAGTAATC-1	TNKILC	7.66476
003-042_T0_COL_LP_5p_N1__GGCTCGACATAAGACA-1	TNKILC	6.86489
003-042_T0_COL_LP_5p_N1__GGGTTGCGTTGCGTTA-1	TNKILC	8.98339
003-042_T0_COL_LP_5p_N1__AAAGCAATCAGGCCCA-1	TNKILC	4.96217
003-042_T0_COL_LP_5p_N1__GGAACTTTCAACGAAA-1	TNKILC	7.01297
003-042_T0_COL_LP_5p_N1__GCATACACAAACCCAT-1	TNKILC	7.8025
003-042_T0_COL_LP_5p_N1__TGCGCAGGTTACCGAT-1	TNKILC	6.19806
003-042_T0_COL_LP_5p_N1__AGCATACGTACGCACC-1	TNKILC	8.13561
003-042_T0_COL_LP_5p_N1__CGATGTAAGATGTAAC-1	TNKILC	5.63831
003-042_T0_COL_LP_5p_N1__TGTTCCGAGCTAACAA-1	TNKILC	5.67223
003-042_T0_COL_LP_5p_N1__TACAGTGCACTCGACG-1	TNKILC	6.11375
003-042_T0_COL_LP_5p_N1__GTAGGCCTCGAGAACG-1	TNKILC	7.07386
003-042_T0_COL_LP_5p_N1__GTGAAGGTCCAAACTG-1	TNKILC	6.07087
003-042_T0_COL_LP_5p_N1__ATGTGTGCACCGGAAA-1	TNKILC	5.18907
003-042_T0_COL_LP_5p_N1__CTCTGGTTCCGTACAA-1	TNKILC	2.94644
003-042_T0_COL_LP_5p_N1__CTGTTTACATGCTGGC-1	TNKILC	4.12217
003-042_T0_COL_LP_5p_N1__TCGAGGCAGCCACGCT-1	TNKILC	2.16535
003-042_T0_COL_LP_5p_N1__AACGTTGTCGGAAACG-1	TNKILC	7.27867
003-042_T0_COL_LP_5p_N1__ATTCTACAGATGCCTT-1	TNKILC	7.27659
003-042_T0_COL_LP_5p_N1__CGGACGTCAAGCCGTC-1	TNKILC	5.22686
003-042_T0_COL_LP_5p_N1__TCACGAAGTAAATACG-1	TNKILC	7.4403
003-042_T0_COL_LP_5p_N1__CCATTCGCACGTCTCT-1	TNKILC	3.45532
003-042_T0_COL_LP_5p_N1__ACCAGTACAATAGCGG-1	TNKILC	7.77459
003-042_T0_COL_LP_5p_N1__TGTGTTTGTTGAGGTG-1	TNKILC	5.79815
003-042_T0_COL_LP_5p_N1__CGTTGGGTCACAACGT-1	TNKILC	6.92369
003-042_T0_COL_LP_5p_N1__CAGAATCGTCTAAACC-1	TNKILC	4.00665
003-042_T0_COL_LP_5p_N1__GATCTAGTCAGTTCGA-1	TNKILC	6.66721
003-042_T0_COL_LP_5p_N1__GTGCTTCTCTGTCTAT-1	TNKILC	6.50719
003-042_T0_COL_LP_5p_N1__ATAGACCAGGAGTCTG-1	TNKILC	10.1022
003-042_T0_COL_LP_5p_N1__AAACCTGTCAATAAGG-1	TNKILC	4.09011
003-042_T0_COL_LP_5p_N1__CTAGAGTTCGCTTAGA-1	TNKILC	6.06729
003-042_T0_COL_LP_5p_N1__CAGCTAAAGAGACGAA-1	TNKILC	5.04776
003-042_T0_COL_LP_5p_N1__TGTTCCGTCGGATGGA-1	TNKILC	11.4947
003-042_T0_COL_LP_5p_N1__AGGTCATAGAGACGAA-1	TNKILC	3.33096
003-042_T0_COL_LP_5p_N1__CGATGGCTCGGTTCGG-1	TNKILC	7.45937
003-042_T0_COL_LP_5p_N1__CTCCTAGGTCTTGCGG-1	TNKILC	4.26417
003-042_T0_COL_LP_5p_N1__TGCGGGTTCTCACATT-1	TNKILC	5.25107
003-042_T0_COL_LP_5p_N1__CGCCAAGCAGCGAACA-1	TNKILC	7.04713
003-042_T0_COL_LP_5p_N1__CTAGAGTAGATGCCAG-1	TNKILC	11.2767
003-042_T0_COL_LP_5p_N1__TTAGGACTCGGCATCG-1	TNKILC	7.3495
003-042_T0_COL_LP_5p_N1__TTAGGACGTCTCACCT-1	TNKILC	8.62829
003-042_T0_COL_LP_5p_N1__CGGTTAACATCGGTTA-1	TNKILC	9.21238
003-042_T0_COL_LP_5p_N1__GGTGTTACATTGGTAC-1	TNKILC	9.39844
003-042_T0_COL_LP_5p_N1__AGCGGTCGTGCCTGTG-1	TNKILC	4.46368
003-042_T0_COL_LP_5p_N1__GACGTTAGTAGGGTAC-1	TNKILC	9.54128
003-042_T0_COL_LP_5p_N1__GATCTAGGTTCACGGC-1	TNKILC	5.38174
003-042_T0_COL_LP_5p_N1__CTTCTCTTCAGTTCGA-1	TNKILC	3.58041
003-042_T0_COL_LP_5p_N1__CGACCTTCAGATCCAT-1	TNKILC	2.96788
003-042_T0_COL_LP_5p_N1__AGCTTGAGTGATGCCC-1	TNKILC	4.02022
003-042_T0_COL_LP_5p_N1__TGCCAAAGTCGCGGTT-1	TNKILC	7.80801
003-042_T0_COL_LP_5p_N1__CACACCTGTAATAGCA-1	TNKILC	6.59969
003-042_T0_COL_LP_5p_N1__CGCTGGACACCAGGTC-1	TNKILC	4.99527
003-042_T0_COL_LP_5p_N1__TTGCGTCTCATCGCTC-1	TNKILC	7.4995
003-042_T0_COL_LP_5p_N1__TGACGGCAGATATGCA-1	TNKILC	7.73833
003-042_T0_COL_LP_5p_N1__GACGGCTCAATGTTGC-1	TNKILC	5.9014
003-042_T0_COL_LP_5p_N1__CAGCGACTCAACTCTT-1	TNKILC	7.04998
003-042_T0_COL_LP_5p_N1__TCGTAGAGTGATAAAC-1	TNKILC	6.21189
003-042_T0_COL_LP_5p_N1__CTCGGGAGTATTCGTG-1	TNKILC	6.31276
003-042_T0_COL_LP_5p_N1__GCTGGGTGTACCGAGA-1	TNKILC	4.40046
003-042_T0_COL_LP_5p_N1__GAAGCAGTCATCGCTC-1	TNKILC	5.69421
003-042_T0_COL_LP_5p_N1__GGAATAATCAGTCCCT-1	TNKILC	6.40014
003-042_T0_COL_LP_5p_N1__TGGCGCACATTTCACT-1	TNKILC	4.21946
003-042_T0_COL_LP_5p_N1__CTCATTACACATCTTT-1	TNKILC	5.90243
003-042_T0_COL_LP_5p_N1__TACTCGCCATAACCTG-1	TNKILC	5.58889
003-042_T0_COL_LP_5p_N1__GCGCAGTAGACTAGAT-1	TNKILC	7.63329
003-042_T0_COL_LP_5p_N1__AACCATGGTATGCTTG-1	TNKILC	8.56914
003-042_T0_COL_LP_5p_N1__ACGCAGCGTGCCTGCA-1	TNKILC	4.7696
003-042_T0_COL_LP_5p_N1__TGACAACCATGTCGAT-1	TNKILC	6.89603
003-042_T0_COL_LP_5p_N1__GATGAAAAGAGTGACC-1	TNKILC	5.46909
003-042_T0_COL_LP_5p_N1__TACAGTGGTGACAAAT-1	TNKILC	7.63032
003-042_T0_COL_LP_5p_N1__CCTTACGGTACCGGCT-1	TNKILC	5.17917
003-042_T0_COL_LP_5p_N1__ACGCCGAAGGATGGTC-1	TNKILC	5.71853
003-042_T0_COL_LP_5p_N1__ACGCAGCTCATGGTCA-1	TNKILC	3.39996
003-042_T0_COL_LP_5p_N1__GACTGCGGTAAGCACG-1	TNKILC	7.35104
003-042_T0_COL_LP_5p_N1__AGGGTGAAGGGCACTA-1	TNKILC	9.40917
003-042_T0_COL_LP_5p_N1__GGACGTCGTTCACCTC-1	TNKILC	10.7723
003-042_T0_COL_LP_5p_N1__AACTCTTTCTCCAGGG-1	TNKILC	6.17943
003-042_T0_COL_LP_5p_N1__TCTTCGGTCCAAACAC-1	TNKILC	6.76519
003-042_T0_COL_LP_5p_N1__AGCGTATTCGTCTGCT-1	TNKILC	4.63433
003-042_T0_COL_LP_5p_N1__TACAGTGGTCAACTGT-1	TNKILC	8.40358
003-042_T0_COL_LP_5p_N1__AAGTCTGTCGCTGATA-1	TNKILC	7.56564
003-042_T0_COL_LP_5p_N1__CTAAGACGTAAAGTCA-1	TNKILC	9.27933
003-042_T0_COL_LP_5p_N1__AACTCAGCACTACAGT-1	TNKILC	7.21377
003-042_T0_COL_LP_5p_N1__CTCCTAGTCTGTCTAT-1	TNKILC	7.14219
003-042_T0_COL_LP_5p_N1__CATGCCTAGCCCAATT-1	TNKILC	5.21389
003-042_T0_COL_LP_5p_N1__ACGGCCAAGAAGGACA-1	TNKILC	7.44097
003-042_T0_COL_LP_5p_N1__GCTGCGAAGGACCACA-1	TNKILC	6.68892
003-042_T0_COL_LP_5p_N1__GGGATGAAGAGCTGCA-1	TNKILC	6.08881
003-042_T0_COL_LP_5p_N1__AAATGCCCAGCTATTG-1	TNKILC	11.3543
003-042_T0_COL_LP_5p_N1__GCTCTGTGTCCTAGCG-1	TNKILC	7.59243
003-042_T0_COL_LP_5p_N1__ATTATCCAGCGTTGCC-1	TNKILC	8.35721
003-042_T0_COL_LP_5p_N1__CGATTGAAGTCGTACT-1	TNKILC	4.60789
003-042_T0_COL_LP_5p_N1__CAGAATCGTAGAGTGC-1	TNKILC	4.9219
003-042_T0_COL_LP_5p_N1__CGGACACTCTTGTACT-1	TNKILC	8.27073
003-042_T0_COL_LP_5p_N1__CTACACCGTCATCCCT-1	TNKILC	5.85105
003-042_T0_COL_LP_5p_N1__AAGGAGCGTATAAACG-1	TNKILC	5.09892
003-042_T0_COL_LP_5p_N1__TCGCGAGGTTAGATGA-1	TNKILC	6.89328
003-042_T0_COL_LP_5p_N1__TCAGCTCTCAACGAAA-1	TNKILC	8.45996
003-042_T0_COL_LP_5p_N1__ACTGAGTTCTTTAGGG-1	TNKILC	8.17605
003-042_T0_COL_LP_5p_N1__GGCTGGTTCGCATGAT-1	TNKILC	8.51765
003-042_T0_COL_LP_5p_N1__TGACTAGAGAGATGAG-1	TNKILC	3.91192
003-042_T0_COL_LP_5p_N1__GCCAAATTCTCTTGAT-1	TNKILC	5.22696
003-042_T0_COL_LP_5p_N1__GGGATGAAGGTTCCTA-1	TNKILC	6.25748
003-042_T0_COL_LP_5p_N1__TGAGCCGCATGGGAAC-1	TNKILC	7.21821
003-042_T0_COL_LP_5p_N1__TTGGCAAGTAGTACCT-1	TNKILC	7.01389
003-042_T0_COL_LP_5p_N1__ACGAGCCAGGCTATCT-1	TNKILC	7.6435
003-042_T0_COL_LP_5p_N1__GACCTGGAGCTCAACT-1	TNKILC	5.56621
003-042_T0_COL_LP_5p_N1__CGGACGTAGAAACGCC-1	TNKILC	4.23904
003-042_T0_COL_LP_5p_N1__GGACATTAGTGTTAGA-1	TNKILC	8.66375
003-042_T0_COL_LP_5p_N1__CTAAGACGTCTCGTTC-1	TNKILC	8.27515
003-042_T0_COL_LP_5p_N1__CGAGCCATCGTTTGCC-1	TNKILC	5.69805
003-042_T0_COL_LP_5p_N1__TGGCTGGCAAGTCTGT-1	TNKILC	5.96893
003-042_T0_COL_LP_5p_N1__GCTGCTTTCATCTGTT-1	TNKILC	7.0704
003-042_T0_COL_LP_5p_N1__CTGCTGTGTGTGCGTC-1	TNKILC	7.34564
003-042_T0_COL_LP_5p_N1__GTATCTTGTTAAGATG-1	TNKILC	7.84267
003-042_T0_COL_LP_5p_N1__GACACGCAGAGCAATT-1	TNKILC	5.66317
003-042_T0_COL_LP_5p_N1__GATGAAACAGTAAGAT-1	TNKILC	8.35856
003-042_T0_COL_LP_5p_N1__GCTCCTATCTCGCATC-1	TNKILC	4.05654
003-042_T0_COL_LP_5p_N1__GACTACATCGTCTGAA-1	TNKILC	6.25092
003-042_T0_COL_LP_5p_N1__GAGCAGACAAATACAG-1	TNKILC	5.77702
003-042_T0_COL_LP_5p_N1__TAGACCAGTAGAGGAA-1	TNKILC	8.60745
003-042_T0_COL_LP_5p_N1__CTGAAGTGTACAAGTA-1	TNKILC	7.38866
003-042_T0_COL_LP_5p_N1__GTACGTAAGGCCCTTG-1	TNKILC	6.27323
003-042_T0_COL_LP_5p_N1__CCAATCCGTGTTCTTT-1	TNKILC	6.16405
003-042_T0_COL_LP_5p_N1__CTACGTCTCTACTCAT-1	TNKILC	7.51326
003-042_T0_COL_LP_5p_N1__ATTTCTGGTATAGGGC-1	TNKILC	3.96565
003-042_T0_COL_LP_5p_N1__CGATGGCTCTTCCTTC-1	TNKILC	9.34332
003-042_T0_COL_LP_5p_N1__AGGCCGTGTCTCTCGT-1	TNKILC	6.78816
003-042_T0_COL_LP_5p_N1__CTCGTCAGTCGAACAG-1	TNKILC	4.15058
003-042_T0_COL_LP_5p_N1__AACTCCCCAGGACCCT-1	TNKILC	7.15418
003-042_T0_COL_LP_5p_N1__CGCGTTTCAGTAAGCG-1	TNKILC	7.50307
003-042_T0_COL_LP_5p_N1__CACACAAAGGTAGCCA-1	TNKILC	6.93582
003-042_T0_COL_LP_5p_N1__GCGCAACCAATGGAGC-1	TNKILC	6.82143
003-042_T0_COL_LP_5p_N1__GCAAACTCAGGACCCT-1	TNKILC	9.63652
003-042_T0_COL_LP_5p_N1__GAAATGACAAGCCTAT-1	TNKILC	4.04958
003-042_T0_COL_LP_5p_N1__TGCGTGGGTTGCGTTA-1	TNKILC	5.30159
003-042_T0_COL_LP_5p_N1__GTAGGCCAGGAATGGA-1	TNKILC	8.76966
003-042_T0_COL_LP_5p_N1__AGCTTGATCCGTAGGC-1	TNKILC	6.6927
003-042_T0_COL_LP_5p_N1__CCTAAAGGTAAGTGTA-1	TNKILC	7.30272
003-042_T0_COL_LP_5p_N1__CAGCTGGGTTGTTTGG-1	TNKILC	8.27219
003-042_T0_COL_LP_5p_N1__CTGAAACCACCGGAAA-1	TNKILC	6.62872
003-042_T0_COL_LP_5p_N1__TGTGGTACACAACTGT-1	TNKILC	8.28867
003-042_T0_COL_LP_5p_N1__CGAATGTTCGGACAAG-1	TNKILC	2.52152
003-042_T0_COL_LP_5p_N1__GCGCAACAGGAGTACC-1	TNKILC	6.83792
003-042_T0_COL_LP_5p_N1__CGATGTATCAAGGCTT-1	TNKILC	4.98561
003-042_T0_COL_LP_5p_N1__ATGCGATTCAGGTAAA-1	TNKILC	5.37325
003-042_T0_COL_LP_5p_N1__GCGCAACGTCGAGTTT-1	TNKILC	4.65723
003-042_T0_COL_LP_5p_N1__CAGCTAACAGCCTTTC-1	TNKILC	6.99736
003-042_T0_COL_LP_5p_N1__TTCTCCTAGCGATATA-1	TNKILC	4.10814
003-042_T0_COL_LP_5p_N1__GCTGGGTGTACCGTAT-1	TNKILC	7.72232
003-042_T0_COL_LP_5p_N1__ATTCTACGTCCAAGTT-1	TNKILC	5.17868
003-042_T0_COL_LP_5p_N1__CTCTGGTAGAGCTGGT-1	TNKILC	6.41482
003-042_T0_COL_LP_5p_N1__AGGTCCGAGTACGCCC-1	TNKILC	6.62909
003-042_T0_COL_LP_5p_N1__GACTGCGTCGTAGATC-1	TNKILC	6.36429
003-042_T0_COL_LP_5p_N1__GAACATCGTCCGAAGA-1	TNKILC	5.30034
003-042_T0_COL_LP_5p_N1__CGTCCATCAGGGAGAG-1	TNKILC	5.57337
003-042_T0_COL_LP_5p_N1__AGTGGGACAGTCCTTC-1	TNKILC	6.35865
003-042_T0_COL_LP_5p_N1__TACCTATAGAACTCGG-1	TNKILC	5.93037
003-042_T0_COL_LP_5p_N1__CTTAACTGTAGCGTAG-1	TNKILC	5.64642
003-042_T0_COL_LP_5p_N1__CTCTAATAGAGCTGGT-1	TNKILC	8.33749
003-042_T0_COL_LP_5p_N1__GACGGCTCAATACGCT-1	TNKILC	4.6132
003-042_T0_COL_LP_5p_N1__GCCAAATAGCGTAATA-1	TNKILC	6.33809
003-042_T0_COL_LP_5p_N1__CCTCAGTCATACGCTA-1	TNKILC	9.1937
003-042_T0_COL_LP_5p_N1__GTCATTTTCTCATTCA-1	TNKILC	10.6259
003-042_T0_COL_LP_5p_N1__TTGGAACTCCAACCAA-1	TNKILC	7.94777
003-042_T0_COL_LP_5p_N1__CAAGTTGGTATATCCG-1	TNKILC	4.39052
003-042_T0_COL_LP_5p_N1__CACATAGTCTCCAACC-1	TNKILC	4.89044
003-042_T0_COL_LP_5p_N1__AACACGTAGACTAAGT-1	TNKILC	6.04364
003-042_T0_COL_LP_5p_N1__GGGCACTTCAAAGACA-1	TNKILC	9.17595
003-042_T0_COL_LP_5p_N1__GATGAAATCAAACAAG-1	TNKILC	5.35283
003-042_T0_COL_LP_5p_N1__GGTGAAGAGAGCTTCT-1	TNKILC	5.38657
003-042_T0_COL_LP_5p_N1__CGTTCTGGTACAGTTC-1	TNKILC	6.28928
003-042_T0_COL_LP_5p_N1__CTGCGGAGTCCTAGCG-1	TNKILC	3.30373
003-042_T0_COL_LP_5p_N1__GCAGTTACAATACGCT-1	TNKILC	6.10991
003-042_T0_COL_LP_5p_N1__TTCTTAGCATACAGCT-1	TNKILC	7.42995
003-042_T0_COL_LP_5p_N1__AGATCTGCATGCGCAC-1	TNKILC	8.42872
003-042_T0_COL_LP_5p_N1__TTGGCAACACACCGCA-1	TNKILC	5.65759
003-042_T0_COL_LP_5p_N1__GCGCAGTGTTCCCTTG-1	TNKILC	6.32509
003-042_T0_COL_LP_5p_N1__GACGTTACACAGAGGT-1	TNKILC	16.671
003-042_T0_COL_LP_5p_N1__CAACCTCCACCACCAG-1	TNKILC	7.13034
003-042_T0_COL_LP_5p_N1__GATGAGGAGCGTGAGT-1	TNKILC	7.47244
003-042_T0_COL_LP_5p_N1__CATTCGCTCCGCATAA-1	TNKILC	7.09199
003-042_T0_COL_LP_5p_N1__GCGAGAAAGACCACGA-1	TNKILC	6.07914
003-042_T0_COL_LP_5p_N1__CACAGGCCACTGCCAG-1	TNKILC	7.88516
003-042_T0_COL_LP_5p_N1__CATATTCGTTGGTAAA-1	TNKILC	3.87448
003-042_T0_COL_LP_5p_N1__ACAGCTATCTGACCTC-1	TNKILC	8.28645
003-042_T0_COL_LP_5p_N1__GGCCGATTCAATAAGG-1	TNKILC	3.00887
003-042_T0_COL_LP_5p_N1__TGTCCCAAGAACTCGG-1	TNKILC	5.1427
003-042_T0_COL_LP_5p_N1__CCGTACTAGTGCGATG-1	TNKILC	7.34873
003-042_T0_COL_LP_5p_N1__ACTATCTTCAGTACGT-1	TNKILC	5.28311
003-042_T0_COL_LP_5p_N1__GGTGCGTTCATGTCCC-1	TNKILC	8.72056
003-042_T0_COL_LP_5p_N1__ACTGAACTCGGCATCG-1	TNKILC	5.52723
003-042_T0_COL_LP_5p_N1__ACAGCCGAGGGAGTAA-1	TNKILC	6.58919
003-042_T0_COL_LP_5p_N1__CTGTGCTGTAGCCTCG-1	TNKILC	6.87437
003-042_T0_COL_LP_5p_N1__ACGCCGATCGGCTACG-1	TNKILC	6.7104
003-042_T0_COL_LP_5p_N1__GTGCGGTGTTACAGAA-1	TNKILC	5.55333
003-042_T0_COL_LP_5p_N1__ACTATCTCATCGTCGG-1	TNKILC	7.10907
003-042_T0_COL_LP_5p_N1__TAGGCATCAGCTGTTA-1	TNKILC	11.5368
003-042_T0_COL_LP_5p_N1__TTGTAGGTCTATGTGG-1	TNKILC	5.7587
003-042_T0_COL_LP_5p_N1__ACTTTCAAGCATGGCA-1	TNKILC	8.94874
003-042_T0_COL_LP_5p_N1__CTGCGGACAGCTGTTA-1	TNKILC	4.29171
003-042_T0_COL_LP_5p_N1__GCAGTTAGTCCGACGT-1	TNKILC	6.32527
003-042_T0_COL_LP_5p_N1__CATCCACGTAGTGAAT-1	TNKILC	4.79257
003-042_T0_COL_LP_5p_N1__GATCTAGTCGGAGGTA-1	TNKILC	7.12754
003-042_T0_COL_LP_5p_N1__ATGCGATCATTCCTGC-1	TNKILC	5.25952
003-042_T0_COL_LP_5p_N1__TTTGTCAAGGGCACTA-1	TNKILC	6.15817
003-042_T0_COL_LP_5p_N1__CCTAAAGTCCTAGAAC-1	TNKILC	7.91506
003-042_T0_COL_LP_5p_N1__TAGTGGTGTCCATCCT-1	TNKILC	6.50965
003-042_T0_COL_LP_5p_N1__GCAAACTTCGGAAATA-1	TNKILC	6.58484
003-042_T0_COL_LP_5p_N1__GTGAAGGTCCTTAATC-1	TNKILC	6.39944
003-042_T0_COL_LP_5p_N1__GGCTGGTCAAGTTGTC-1	TNKILC	9.60441
003-042_T0_COL_LP_5p_N1__CGAGCCAGTATTAGCC-1	TNKILC	1.70857
003-042_T0_COL_LP_5p_N1__CGACTTCCAAGCGCTC-1	TNKILC	6.88043
003-042_T0_COL_LP_5p_N1__ACGCAGCCATTGCGGC-1	TNKILC	8.38633
003-042_T0_COL_LP_5p_N1__CATCAAGCATCCGCGA-1	TNKILC	7.51346
003-042_T0_COL_LP_5p_N1__CCACCTATCACCACCT-1	TNKILC	6.17948
003-042_T0_COL_LP_5p_N1__CGATTGACACCAACCG-1	TNKILC	3.77407
003-042_T0_COL_LP_5p_N1__GTCAAGTTCAGTCCCT-1	TNKILC	7.67084
003-042_T0_COL_LP_5p_N1__AGCATACTCTGCCCTA-1	TNKILC	8.19272
003-042_T0_COL_LP_5p_N1__CTACACCGTACGACCC-1	TNKILC	4.97215
003-042_T0_COL_LP_5p_N1__TGCGGGTCAAGTCATC-1	TNKILC	7.04535
003-042_T0_COL_LP_5p_N1__GAAATGATCGACAGCC-1	TNKILC	3.71884
003-042_T0_COL_LP_5p_N1__CTGCGGACAGCTTCGG-1	TNKILC	8.51697
003-042_T0_COL_LP_5p_N1__GCCAAATAGAGGTTAT-1	TNKILC	4.65352
003-042_T0_COL_LP_5p_N1__ACTGAGTAGCCTATGT-1	TNKILC	5.58697
003-042_T0_COL_LP_5p_N1__GGGCACTGTTCGAATC-1	TNKILC	6.11277
003-042_T0_COL_LP_5p_N1__TGCTGCTAGAAGGTTT-1	TNKILC	6.17205
003-042_T0_COL_LP_5p_N1__GCTTCCACATACCATG-1	TNKILC	6.03424
003-042_T0_COL_LP_5p_N1__TGAGCCGGTTAAAGTG-1	TNKILC	5.47134
003-042_T0_COL_LP_5p_N1__TCGCGTTGTTCAGGCC-1	TNKILC	8.25802
003-042_T0_COL_LP_5p_N1__ACACCGGCACGGCCAT-1	TNKILC	5.6436
003-042_T0_COL_LP_5p_N1__AAATGCCTCGCTTGTC-1	TNKILC	5.10599
003-042_T0_COL_LP_5p_N1__AGCATACTCTATCCCG-1	TNKILC	4.36896
003-042_T0_COL_LP_5p_N1__GGCTCGAGTGATGTCT-1	TNKILC	8.04713
003-042_T0_COL_LP_5p_N1__CGCTATCTCCGTCAAA-1	TNKILC	7.0851
003-042_T0_COL_LP_5p_N1__CCTTACGCAGACGCCT-1	TNKILC	7.68967
003-042_T0_COL_LP_5p_N1__AGTAGTCAGAGGGATA-1	TNKILC	5.70667
003-042_T0_COL_LP_5p_N1__CACACCTGTCTGCGGT-1	TNKILC	6.96701
003-042_T0_COL_LP_5p_N1__CCGTACTCAGTATGCT-1	TNKILC	3.96307
003-042_T0_COL_LP_5p_N1__CGCTATCTCGCCATAA-1	TNKILC	6.23252
003-042_T0_COL_LP_5p_N1__GTTTCTAGTATGGTTC-1	TNKILC	6.52247
003-042_T0_COL_LP_5p_N1__TCGTAGAGTCACTGGC-1	TNKILC	4.96966
003-042_T0_COL_LP_5p_N1__TTATGCTAGTTGCAGG-1	TNKILC	8.44178
003-042_T0_COL_LP_5p_N1__TTGTAGGGTATCACCA-1	TNKILC	7.12292
003-042_T0_COL_LP_5p_N1__ACGGAGATCTTGAGGT-1	TNKILC	5.37589
003-042_T0_COL_LP_5p_N1__TTGTAGGCAGTCACTA-1	TNKILC	5.57971
003-042_T0_COL_LP_5p_N1__CTCTAATTCATAACCG-1	TNKILC	7.57992
003-042_T0_COL_LP_5p_N1__GTGTGCGTCTTTACGT-1	TNKILC	3.58706
003-042_T0_COL_LP_5p_N1__GATCGTAGTTCAGTAC-1	TNKILC	6.24189
003-042_T0_COL_LP_5p_N1__CTACCCATCGTTACGA-1	TNKILC	8.40034
003-042_T0_COL_LP_5p_N1__CGTTAGACACTCAGGC-1	TNKILC	7.08515
003-042_T0_COL_LP_5p_N1__GGCGACTGTCGTGGCT-1	TNKILC	7.18979
003-042_T0_COL_LP_5p_N1__GAAACTCAGTGGTAGC-1	TNKILC	8.29768
003-042_T0_COL_LP_5p_N1__GGTGCGTCAGCGATCC-1	TNKILC	7.74838
003-042_T0_COL_LP_5p_N1__GCGAGAACATCAGTAC-1	TNKILC	6.88632
003-042_T0_COL_LP_5p_N1__CTCGTCATCGGCGGTT-1	TNKILC	5.51632
003-042_T0_COL_LP_5p_N1__TACGGGCCAAGCGATG-1	TNKILC	6.16445
003-042_T0_COL_LP_5p_N1__CGGTTAACACGCCAGT-1	TNKILC	5.30841
003-042_T0_COL_LP_5p_N1__CACTCCAAGCTGTTCA-1	TNKILC	9.04305
003-042_T0_COL_LP_5p_N1__GTGCTTCTCGAATGGG-1	TNKILC	9.90258
003-042_T0_COL_LP_5p_N1__CTAGAGTAGTACGCGA-1	TNKILC	9.01346
003-042_T0_COL_LP_5p_N1__TGCACCTCAGCTGTTA-1	TNKILC	15.0668
003-042_T0_COL_LP_5p_N1__CGCGTTTGTCAGATAA-1	TNKILC	4.89061
003-042_T0_COL_LP_5p_N1__CATTCGCGTGCCTGGT-1	TNKILC	7.28427
003-042_T0_COL_LP_5p_N1__AGCGGTCAGCGATGAC-1	TNKILC	4.97241
003-042_T0_COL_LP_5p_N1__GCTCTGTGTCCAGTTA-1	TNKILC	7.60502
003-042_T0_COL_LP_5p_N1__AACCGCGAGATGCCAG-1	TNKILC	7.21248
003-042_T0_COL_LP_5p_N1__CGTCCATGTTATGTGC-1	TNKILC	8.12905
003-042_T0_COL_LP_5p_N1__CTCTACGGTAGCTTGT-1	TNKILC	6.59029
003-042_T0_COL_LP_5p_N1__GGACGTCAGTGCAAGC-1	TNKILC	5.6979
003-042_T0_COL_LP_5p_N1__ACGGAGATCCTATGTT-1	TNKILC	1.8833
003-042_T0_COL_LP_5p_N1__TGGCCAGGTCGAACAG-1	TNKILC	9.78778
003-042_T0_COL_LP_5p_N1__CCGGTAGTCGTTGACA-1	TNKILC	4.74659
003-042_T0_COL_LP_5p_N1__TCAGGTACAAGGACAC-1	TNKILC	5.61611
003-042_T0_COL_LP_5p_N1__AGCGTATAGTGCCAGA-1	TNKILC	8.76427
003-042_T0_COL_LP_5p_N1__GCACTCTCAGCGTAAG-1	TNKILC	6.15204
003-042_T0_COL_LP_5p_N1__CAGCTAAAGAACTCGG-1	TNKILC	5.18557
003-042_T0_COL_LP_5p_N1__CTAGAGTAGATAGCAT-1	TNKILC	5.52158
003-042_T0_COL_LP_5p_N1__CACACTCTCCGCATAA-1	TNKILC	6.77826
003-042_T0_COL_LP_5p_N1__CTGAAACAGGGATCTG-1	TNKILC	9.89652
003-042_T0_COL_LP_5p_N1__TCAGCAATCCGGCACA-1	TNKILC	4.96704
003-042_T0_COL_LP_5p_N1__CCGTTCACATGCAACT-1	TNKILC	5.42224
003-042_T0_COL_LP_5p_N1__GGGACCTTCACTTCAT-1	TNKILC	5.77095
003-042_T0_COL_LP_5p_N1__GGGAGATAGCCATCGC-1	TNKILC	8.54069
003-042_T0_COL_LP_5p_N1__GTAGGCCCACACCGCA-1	TNKILC	7.16382
003-042_T0_COL_LP_5p_N1__CTTGGCTCACTGTCGG-1	TNKILC	5.06112
003-042_T0_COL_LP_5p_N1__CTACCCAAGTGCCAGA-1	TNKILC	8.30125
003-042_T0_COL_LP_5p_N1__TACCTATTCGCGTAGC-1	TNKILC	7.10633
003-042_T0_COL_LP_5p_N1__AGAATAGCATATGAGA-1	TNKILC	9.23107
003-042_T0_COL_LP_5p_N1__ACGCCGAAGGCACATG-1	TNKILC	9.72734
003-042_T0_COL_LP_5p_N1__GTACGTATCCCACTTG-1	TNKILC	6.20196
003-042_T0_COL_LP_5p_N1__CGCTATCTCTAACCGA-1	TNKILC	7.24796
003-042_T0_COL_LP_5p_N1__ACACCAAAGTTAGCGG-1	TNKILC	6.92023
003-042_T0_COL_LP_5p_N1__AAGGAGCCACACATGT-1	TNKILC	6.30407
003-042_T0_COL_LP_5p_N1__TGGCGCACACGGTTTA-1	TNKILC	6.23215
003-042_T0_COL_LP_5p_N1__CGGACACTCCTCAATT-1	TNKILC	4.61759
003-042_T0_COL_LP_5p_N1__CTACCCATCTAGCACA-1	TNKILC	7.12092
003-042_T0_COL_LP_5p_N1__ACATCAGAGCCCAGCT-1	TNKILC	7.21054
003-042_T0_COL_LP_5p_N1__ATGAGGGAGAGATGAG-1	TNKILC	5.32116
003-042_T0_COL_LP_5p_N1__CGGACACCATTAGCCA-1	TNKILC	9.52093
003-042_T0_COL_LP_5p_N1__ACGAGGAAGTGCAAGC-1	TNKILC	6.6299
003-042_T0_COL_LP_5p_N1__GGCTCGAAGTGACATA-1	TNKILC	3.60857
003-042_T0_COL_LP_5p_N1__CCGTACTTCTTGGGTA-1	TNKILC	4.09934
003-042_T0_COL_LP_5p_N1__AACTGGTTCTATCCCG-1	TNKILC	5.74034
003-042_T0_COL_LP_5p_N1__TTGCCGTGTCCTAGCG-1	TNKILC	6.17884
003-042_T0_COL_LP_5p_N1__GCAGTTAAGAGGGATA-1	TNKILC	6.9072
003-042_T0_COL_LP_5p_N1__CCCAGTTTCCGTCATC-1	TNKILC	5.40957
003-042_T0_COL_LP_5p_N1__TGCCCTAAGCGTGAGT-1	TNKILC	3.75059
003-042_T0_COL_LP_5p_N1__GAACGGATCTAGAGTC-1	TNKILC	7.23442
003-042_T0_COL_LP_5p_N1__GACGGCTTCCCAAGTA-1	TNKILC	6.73984
003-042_T0_COL_LP_5p_N1__AAAGCAAAGGACCACA-1	TNKILC	7.38955
003-042_T0_COL_LP_5p_N1__CAAGATCCAGATGAGC-1	TNKILC	8.46232
003-042_T0_COL_LP_5p_N1__GATGCTAGTTACCGAT-1	TNKILC	7.26805
003-042_T0_COL_LP_5p_N1__TATTACCGTATCAGTC-1	TNKILC	6.00351
003-042_T0_COL_LP_5p_N1__GGAACTTTCTATGTGG-1	TNKILC	6.27119
003-042_T0_COL_LP_5p_N1__GAAACTCCAAAGCGGT-1	TNKILC	2.49887
003-042_T0_COL_LP_5p_N1__ATAGACCGTGCGGTAA-1	TNKILC	6.89235
003-042_T0_COL_LP_5p_N1__TCAGGATAGAGTGAGA-1	TNKILC	7.38672
003-042_T0_COL_LP_5p_N1__GAAATGACAGACTCGC-1	TNKILC	8.12416
003-042_T0_COL_LP_5p_N1__AATCCAGAGGATGGAA-1	TNKILC	5.91039
003-042_T0_COL_LP_5p_N1__GCACATAGTCAGCTAT-1	TNKILC	4.4071
003-042_T0_COL_LP_5p_N1__GTATTCTAGTCTCAAC-1	TNKILC	7.42808
003-042_T0_COL_LP_5p_N1__ATCTGCCTCCCTTGCA-1	TNKILC	5.86187
003-042_T0_COL_LP_5p_N1__ACCGTAAGTCTAGGTT-1	TNKILC	5.71744
003-042_T0_COL_LP_5p_N1__CTAATGGTCTTGCAAG-1	TNKILC	4.91525
003-042_T0_COL_LP_5p_N1__CAAGGCCCACCAACCG-1	TNKILC	8.19631
003-042_T0_COL_LP_5p_N1__CATGCCTCAGCCTGTG-1	TNKILC	5.27812
003-042_T0_COL_LP_5p_N1__GTCTTCGAGGCGCTCT-1	TNKILC	2.93584
003-042_T0_COL_LP_5p_N1__CAGCATACACAGCCCA-1	TNKILC	6.63389
003-042_T0_COL_LP_5p_N1__CTCGAGGTCGATGAGG-1	TNKILC	7.39248
003-042_T0_COL_LP_5p_N1__CGAGAAGGTAGAGCTG-1	TNKILC	1.81626
003-042_T0_COL_LP_5p_N1__CTGAAACGTGAGGGAG-1	TNKILC	6.40892
003-042_T0_COL_LP_5p_N1__CCTATTACATCCCATC-1	TNKILC	6.55244
003-042_T0_COL_LP_5p_N1__AGAGCGACAAGTAGTA-1	TNKILC	11.165
003-042_T0_COL_LP_5p_N1__GTATCTTCAATGCCAT-1	TNKILC	4.97388
003-042_T0_COL_LP_5p_N1__GTGCAGCGTCAACATC-1	TNKILC	4.19278
003-042_T0_COL_LP_5p_N1__GGCCGATAGGATTCGG-1	TNKILC	5.96175
003-042_T0_COL_LP_5p_N1__GTACTTTAGAGACGAA-1	TNKILC	5.53151
003-042_T0_COL_LP_5p_N1__TACCTTATCTGATACG-1	TNKILC	7.14187
003-042_T0_COL_LP_5p_N1__GACTAACGTCGCGGTT-1	TNKILC	5.02691
003-042_T0_COL_LP_5p_N1__AGGTCCGTCACCCTCA-1	TNKILC	8.15062
003-042_T0_COL_LP_5p_N1__TTTCCTCCACGGTTTA-1	TNKILC	5.42529
003-042_T0_COL_LP_5p_N1__CGAGCACTCCGCGGTA-1	TNKILC	5.29426
003-042_T0_COL_LP_5p_N1__TGGGCGTTCATAACCG-1	TNKILC	6.55324
003-042_T0_COL_LP_5p_N1__ACGATGTGTAGTACCT-1	TNKILC	6.72554
003-042_T0_COL_LP_5p_N1__CAACCTCTCTACTTAC-1	TNKILC	4.89662
003-042_T0_COL_LP_5p_N1__GTACTCCAGCTAGTCT-1	TNKILC	6.60761
003-042_T0_COL_LP_5p_N1__GAAGCAGAGAGACTAT-1	TNKILC	5.48901
003-042_T0_COL_LP_5p_N1__CACACTCAGACCGGAT-1	TNKILC	7.66846
003-042_T0_COL_LP_5p_N1__AAGGTTCGTTATTCTC-1	TNKILC	10.0766
003-042_T0_COL_LP_5p_N1__CTTAACTTCTTACCTA-1	TNKILC	7.34812
003-042_T0_COL_LP_5p_N1__CGTTAGAAGACACGAC-1	TNKILC	7.35329
003-042_T0_COL_LP_5p_N1__CGAGAAGTCCCAAGTA-1	TNKILC	6.42354
003-042_T0_COL_LP_5p_N1__TGTGGTAGTAAGTGGC-1	TNKILC	8.827
003-042_T0_COL_LP_5p_N1__AAGTCTGCATAGACTC-1	TNKILC	6.34234
003-042_T0_COL_LP_5p_N1__CCTAAAGTCTACGAGT-1	TNKILC	7.13758
003-042_T0_COL_LP_5p_N1__GGAACTTGTGTTGGGA-1	TNKILC	4.27356
003-042_T0_COL_LP_5p_N1__CGTAGGCAGACAATAC-1	TNKILC	9.13868
003-042_T0_COL_LP_5p_N1__TGACTAGCAGCTGTGC-1	TNKILC	11.9532
003-042_T0_COL_LP_5p_N1__GCACTCTTCCTTGACC-1	TNKILC	8.82072
003-042_T0_COL_LP_5p_N1__GTTCATTGTTGTCGCG-1	TNKILC	3.64328
003-042_T0_COL_LP_5p_N1__CATTATCTCTTATCTG-1	TNKILC	3.95753
003-042_T0_COL_LP_5p_N1__GATCGATCAGATCTGT-1	TNKILC	6.85542
003-042_T0_COL_LP_5p_N1__GTCATTTGTTGCGTTA-1	TNKILC	5.28358
003-042_T0_COL_LP_5p_N1__AAGGTTCGTTCCGGCA-1	TNKILC	7.16853
003-042_T0_COL_LP_5p_N1__TGTATTCAGAGTGACC-1	TNKILC	7.37416
003-042_T0_COL_LP_5p_N1__CTTAGGACAAGCTGAG-1	TNKILC	7.46476
003-042_T0_COL_LP_5p_N1__GACGCGTTCTTAACCT-1	TNKILC	6.87177
003-042_T0_COL_LP_5p_N1__TACTCGCTCTGTCCGT-1	TNKILC	7.42775
003-042_T0_COL_LP_5p_N1__AGGCCACGTGATGTCT-1	TNKILC	5.17672
003-042_T0_COL_LP_5p_N1__CACTCCAAGACTGTAA-1	TNKILC	6.76715
003-042_T0_COL_LP_5p_N1__CGTCTACTCGGAAATA-1	TNKILC	6.50554
003-042_T0_COL_LP_5p_N1__GACAGAGGTTAGTGGG-1	TNKILC	4.64161
003-042_T0_COL_LP_5p_N1__CAACCTCGTCTTGCGG-1	TNKILC	9.19733
003-042_T0_COL_LP_5p_N1__TGACTTTGTTCCACGG-1	TNKILC	8.52954
003-042_T0_COL_LP_5p_N1__CACACTCAGCCACTAT-1	TNKILC	9.33457
003-042_T0_COL_LP_5p_N1__GCAATCAGTACAGACG-1	TNKILC	6.86909
003-042_T0_COL_LP_5p_N1__ATTACTCAGACACGAC-1	TNKILC	8.54927
003-042_T0_COL_LP_5p_N1__TCAGCTCAGTTCGATC-1	TNKILC	7.56976
003-042_T0_COL_LP_5p_N1__CCTAAAGTCAGGCCCA-1	TNKILC	6.15526
003-042_T0_COL_LP_5p_N1__GCTGGGTTCCTATGTT-1	TNKILC	7.07497
003-042_T0_COL_LP_5p_N1__GGGAATGTCGGTCCGA-1	TNKILC	4.46243
003-042_T0_COL_LP_5p_N1__GTTACAGAGCTAAGAT-1	TNKILC	9.72416
003-042_T0_COL_LP_5p_N1__CCGGTAGGTTGGAGGT-1	TNKILC	2.07836
003-042_T0_COL_LP_5p_N1__TTGACTTAGGCTCATT-1	TNKILC	6.67026
003-042_T0_COL_LP_5p_N1__CCTAGCTGTTGTCTTT-1	TNKILC	6.93598
003-042_T0_COL_LP_5p_N1__CGGCTAGCATAGTAAG-1	TNKILC	5.20013
003-042_T0_COL_LP_5p_N1__CCGTACTCAAGCTGGA-1	TNKILC	7.63779
003-042_T0_COL_LP_5p_N1__GACAGAGAGGAATTAC-1	TNKILC	7.05165
003-042_T0_COL_LP_5p_N1__ATTATCCTCATAAAGG-1	TNKILC	4.63212
003-042_T0_COL_LP_5p_N1__TACCTATGTCATTAGC-1	TNKILC	7.94742
003-042_T0_COL_LP_5p_N1__CTTACCGGTACTCTCC-1	TNKILC	5.07899
003-042_T0_COL_LP_5p_N1__ACCGTAAGTGATGCCC-1	TNKILC	8.96818
003-042_T0_COL_LP_5p_N1__ACCGTAAAGATGGGTC-1	TNKILC	6.94125
003-042_T0_COL_LP_5p_N1__CGTAGGCTCTCACATT-1	TNKILC	6.55014
003-042_T0_COL_LP_5p_N1__AGAATAGCATGCAACT-1	TNKILC	4.91303
003-042_T0_COL_LP_5p_N1__ACACCAACATCGACGC-1	TNKILC	7.96548
003-042_T0_COL_LP_5p_N1__CAGCTGGTCACATACG-1	TNKILC	6.20426
003-042_T0_COL_LP_5p_N1__TTTACTGCAGCTGCAC-1	TNKILC	6.45537
003-042_T0_COL_LP_5p_N1__GCGACCACAACTGGCC-1	TNKILC	5.90027
003-042_T0_COL_LP_5p_N1__TCTTTCCTCTCGCTTG-1	TNKILC	5.29557
003-042_T0_COL_LP_5p_N1__GGCTGGTGTGAAGGCT-1	TNKILC	7.2904
003-042_T0_COL_LP_5p_N1__TCTCTAAAGGAATTAC-1	TNKILC	6.228
003-042_T0_COL_LP_5p_N1__CATGCCTCACGCGAAA-1	TNKILC	8.2014
003-042_T0_COL_LP_5p_N1__GTGCAGCAGGCACATG-1	TNKILC	5.86141
003-042_T0_COL_LP_5p_N1__CGTCAGGCAGCTGTTA-1	TNKILC	7.25279
003-042_T0_COL_LP_5p_N1__ATTGGTGTCCGTCATC-1	TNKILC	6.13171
003-042_T0_COL_LP_5p_N1__CAGCAGCTCTGCCCTA-1	TNKILC	6.67389
003-042_T0_COL_LP_5p_N1__CGGACGTGTTCAGGCC-1	TNKILC	7.27103
003-042_T0_COL_LP_5p_N1__TACTCATTCTCTAAGG-1	TNKILC	5.93496
003-042_T0_COL_LP_5p_N1__AACCATGTCATAACCG-1	TNKILC	4.18203
003-042_T0_COL_LP_5p_N1__GTGTGCGGTTAAAGTG-1	TNKILC	6.08983
003-042_T0_COL_LP_5p_N1__AACTCTTCATTGGGCC-1	TNKILC	7.01296
003-042_T0_COL_LP_5p_N1__CAGCTGGGTCCTAGCG-1	TNKILC	5.13217
003-042_T0_COL_LP_5p_N1__CACCAGGAGACAAGCC-1	TNKILC	6.8779
003-042_T0_COL_LP_5p_N1__CGACCTTCACTACAGT-1	TNKILC	7.9107
003-042_T0_COL_LP_5p_N1__GTAGTCACATGCATGT-1	TNKILC	5.84605
003-042_T0_COL_LP_5p_N1__ACGCCAGAGACGCAAC-1	TNKILC	5.65547
003-042_T0_COL_LP_5p_N1__AGCTCTCAGGGCTCTC-1	TNKILC	6.08538
003-042_T0_COL_LP_5p_N1__GACAGAGCAGTGAGTG-1	TNKILC	6.10402
003-042_T0_COL_LP_5p_N1__CGGACTGGTTGCGTTA-1	TNKILC	7.07254
003-042_T0_COL_LP_5p_N1__GTAACGTTCATTGCCC-1	TNKILC	5.47174
003-042_T0_COL_LP_5p_N1__TTGGCAATCGTCCGTT-1	TNKILC	4.16267
003-042_T0_COL_LP_5p_N1__GCTGCGAAGGTACTCT-1	TNKILC	9.62734
003-042_T0_COL_LP_5p_N1__ACTGAGTAGTTAACGA-1	TNKILC	7.15557
003-042_T0_COL_LP_5p_N1__CCGTGGAAGTACGTTC-1	TNKILC	4.51568
003-042_T0_COL_LP_5p_N1__TCCCGATTCTTCGAGA-1	TNKILC	6.90021
003-042_T0_COL_LP_5p_N1__ACTGTCCTCCAGATCA-1	TNKILC	7.42235
003-042_T0_COL_LP_5p_N1__CGCTATCGTACCATCA-1	TNKILC	8.47776
003-042_T0_COL_LP_5p_N1__CAGTCCTGTCCATCCT-1	TNKILC	4.41061
003-042_T0_COL_LP_5p_N1__CCTTCGATCAAAGACA-1	TNKILC	7.90804
003-042_T0_COL_LP_5p_N1__TGCACCTGTTTGGCGC-1	TNKILC	8.86555
003-042_T0_COL_LP_5p_N1__GAACCTAGTGTAATGA-1	TNKILC	6.18008
003-042_T0_COL_LP_5p_N1__CGGTTAAAGCCATCGC-1	TNKILC	7.81757
003-042_T0_COL_LP_5p_N1__GCATGCGAGTTGTAGA-1	TNKILC	5.67043
003-042_T0_COL_LP_5p_N1__GTCACGGGTTCGGCAC-1	TNKILC	10.0903
003-042_T0_COL_LP_5p_N1__CACACTCAGGGCTTGA-1	TNKILC	7.88089
003-042_T0_COL_LP_5p_N1__TTGGAACAGTTCGATC-1	TNKILC	5.68163
003-042_T0_COL_LP_5p_N1__CTGAAGTTCGCCAGCA-1	TNKILC	5.93524
003-042_T0_COL_LP_5p_N1__TGTGGTATCTCCCTGA-1	TNKILC	3.70855
003-042_T0_COL_LP_5p_N1__CGTCACTGTGTTTGGT-1	TNKILC	6.36372
003-042_T0_COL_LP_5p_N1__CTACCCAGTAAATGAC-1	TNKILC	4.28314
003-042_T0_COL_LP_5p_N1__CAGCTGGGTCGGCACT-1	TNKILC	9.4638
003-042_T0_COL_LP_5p_N1__ACATGGTGTAGGCATG-1	TNKILC	6.82546
003-042_T0_COL_LP_5p_N1__CCACGGAAGCTGCAAG-1	TNKILC	6.96063
003-042_T0_COL_LP_5p_N1__CCGTGGACAGTGACAG-1	TNKILC	7.40831
003-042_T0_COL_LP_5p_N1__CCACGGAGTTGTGGCC-1	TNKILC	8.21365
003-042_T0_COL_LP_5p_N1__AGCATACCAGGTGCCT-1	TNKILC	5.93551
003-042_T0_COL_LP_5p_N1__ACGTCAAGTCGACTAT-1	TNKILC	5.93166
003-042_T0_COL_LP_5p_N1__CCTTACGAGTGGGCTA-1	TNKILC	6.49279
003-042_T0_COL_LP_5p_N1__GGACAAGGTGAACCTT-1	TNKILC	7.04052
003-042_T0_COL_LP_5p_N1__ACTGCTCTCAGCCTAA-1	TNKILC	5.87224
003-042_T0_COL_LP_5p_N1__CAAGATCTCTGTACGA-1	TNKILC	6.73165
003-042_T0_COL_LP_5p_N1__AAACCTGGTGAAATCA-1	TNKILC	8.11399
003-042_T0_COL_LP_5p_N1__CTCTGGTGTCCAAGTT-1	TNKILC	7.85695
003-042_T0_COL_LP_5p_N1__TTTATGCCAATGTAAG-1	TNKILC	10.2126
003-042_T0_COL_LP_5p_N1__GTCGTAATCTAGCACA-1	TNKILC	8.66402
003-042_T0_COL_LP_5p_N1__ACTGTCCAGTGGTCCC-1	TNKILC	7.43784
003-042_T0_COL_LP_5p_N1__AGGGATGAGTCCGGTC-1	TNKILC	3.90994
003-042_T0_COL_LP_5p_N1__TTAGTTCGTAATCACC-1	TNKILC	6.66535
003-042_T0_COL_LP_5p_N1__ACGGAGAGTCCTGCTT-1	TNKILC	7.87692
003-042_T0_COL_LP_5p_N1__TTATGCTTCGGTTAAC-1	TNKILC	9.52935
003-042_T0_COL_LP_5p_N1__GGCGACTTCAGATAAG-1	TNKILC	6.15039
003-042_T0_COL_LP_5p_N1__ACGGAGATCCCTCAGT-1	TNKILC	6.41832
003-042_T0_COL_LP_5p_N1__ACGCAGCAGGTGCTTT-1	TNKILC	6.17416
003-042_T0_COL_LP_5p_N1__GTTACAGAGCAATCTC-1	TNKILC	8.93303
003-042_T0_COL_LP_5p_N1__ACTGTCCAGTGCTGCC-1	TNKILC	7.26832
003-042_T0_COL_LP_5p_N1__ATAGACCCAGCCTATA-1	TNKILC	6.34948
003-042_T0_COL_LP_5p_N1__CATCGGGAGGAGTAGA-1	TNKILC	6.96786
003-042_T0_COL_LP_5p_N1__CTCCTAGTCGGAGCAA-1	TNKILC	5.73962
003-042_T0_COL_LP_5p_N1__GGGCATCAGGACCACA-1	TNKILC	6.90793
003-042_T0_COL_LP_5p_N1__TTTGGTTCAGGATTGG-1	TNKILC	5.24073
003-042_T0_COL_LP_5p_N1__ATAACGCCAGTTCATG-1	TNKILC	9.63862
003-042_T0_COL_LP_5p_N1__ACTGAACTCACGAAGG-1	TNKILC	6.37964
003-042_T0_COL_LP_5p_N1__GATCGCGCACCAGGTC-1	TNKILC	5.49641
003-042_T0_COL_LP_5p_N1__GCAGTTAAGGCAAAGA-1	TNKILC	7.77638
003-042_T0_COL_LP_5p_N1__GCGCCAACAACGATCT-1	TNKILC	6.63592
003-042_T0_COL_LP_5p_N1__GAATAAGCAGTGGGAT-1	TNKILC	3.87338
003-042_T0_COL_LP_5p_N1__ACATACGGTAGCACGA-1	TNKILC	8.09329
003-042_T0_COL_LP_5p_N1__ATCATGGGTGCAGGTA-1	TNKILC	7.06074
003-042_T0_COL_LP_5p_N1__GTCCTCAAGGCAGGTT-1	TNKILC	7.80649
003-042_T0_COL_LP_5p_N1__CCGTACTCAGGCTGAA-1	TNKILC	3.71588
003-042_T0_COL_LP_5p_N1__CACCACTTCTACTCAT-1	TNKILC	8.11998
003-042_T0_COL_LP_5p_N1__ACAGCCGCATATACGC-1	TNKILC	5.39697
003-042_T0_COL_LP_5p_N1__ACAGCTAGTCTAACGT-1	TNKILC	10.4635
003-042_T0_COL_LP_5p_N1__CAACCTCAGTCGAGTG-1	TNKILC	5.2371
003-042_T0_COL_LP_5p_N1__TAGGCATCAATGTAAG-1	TNKILC	5.26725
003-042_T0_COL_LP_5p_N1__CGACCTTCACCATCCT-1	TNKILC	6.41438
003-042_T0_COL_LP_5p_N1__CACACCTTCGGATGTT-1	TNKILC	5.73733
003-042_T0_COL_LP_5p_N1__GACGGCTTCCACGAAT-1	TNKILC	8.00651
003-042_T0_COL_LP_5p_N1__TAAGCGTTCACTTACT-1	TNKILC	6.05281
003-042_T0_COL_LP_5p_N1__GCTTGAAAGGCTCATT-1	TNKILC	7.32227
003-042_T0_COL_LP_5p_N1__GCAGTTAAGCGATATA-1	TNKILC	5.16224
003-042_T0_COL_LP_5p_N1__TGGTTAGAGATCGATA-1	TNKILC	5.07029
003-042_T0_COL_LP_5p_N1__GCTCCTAGTGAAAGAG-1	TNKILC	7.00842
003-042_T0_COL_LP_5p_N1__AAGTCTGGTCGGCACT-1	TNKILC	4.17229
003-042_T0_COL_LP_5p_N1__ACGATACAGCGGATCA-1	TNKILC	5.90699
003-042_T0_COL_LP_5p_N1__TTTATGCCAAAGCGGT-1	TNKILC	7.10949
003-042_T0_COL_LP_5p_N1__TCATTTGGTCTGCGGT-1	TNKILC	7.69681
003-042_T0_COL_LP_5p_N1__ACGGCCAGTACGCTGC-1	TNKILC	4.69081
003-042_T0_COL_LP_5p_N1__ACTATCTTCACGCATA-1	TNKILC	2.99446
003-042_T0_COL_LP_5p_N1__GACTAACGTGGTCCGT-1	TNKILC	4.8744
003-042_T0_COL_LP_5p_N1__AACCATGGTGTAAGTA-1	TNKILC	6.98665
003-042_T0_COL_LP_5p_N1__TAGACCAGTTGTACAC-1	TNKILC	4.99854
003-042_T0_COL_LP_5p_N1__GTTTCTAAGTACGATA-1	TNKILC	7.49811
003-042_T0_COL_LP_5p_N1__ATCCGAATCCAAGTAC-1	TNKILC	4.22978
003-042_T0_COL_LP_5p_N1__TACTTGTCATCAGTAC-1	TNKILC	6.81078
003-042_T0_COL_LP_5p_N1__CGATGTACACAGTCGC-1	TNKILC	6.41594
003-042_T0_COL_LP_5p_N1__GACCAATAGACACGAC-1	TNKILC	8.08795
003-042_T0_COL_LP_5p_N1__ATCTACTCAATCCGAT-1	TNKILC	7.11699
003-042_T0_COL_LP_5p_N1__GGCTGGTTCAAGAAGT-1	TNKILC	7.20592
003-042_T0_COL_LP_5p_N1__TAGGCATGTCCAACTA-1	TNKILC	5.04057
003-042_T0_COL_LP_5p_N1__AAAGCAAGTCTGCCAG-1	TNKILC	5.17266
003-042_T0_COL_LP_5p_N1__AAGCCGCTCGTCACGG-1	TNKILC	5.57691
003-042_T0_COL_LP_5p_N1__CATGCCTGTAAACACA-1	TNKILC	5.32245
003-042_T0_COL_LP_5p_N1__CTACCCATCACAGTAC-1	TNKILC	11.5327
003-042_T0_COL_LP_5p_N1__CGAATGTCAGTTTACG-1	TNKILC	8.62754
003-042_T0_COL_LP_5p_N1__GGAAAGCCACAGATTC-1	TNKILC	7.79877
003-042_T0_COL_LP_5p_N1__AGCGTATCAGGTCCAC-1	TNKILC	9.04172
003-042_T0_COL_LP_5p_N1__CGTCACTGTCCATCCT-1	TNKILC	6.28821
003-042_T0_COL_LP_5p_N1__AGCTCTCAGCGATCCC-1	TNKILC	5.60011
003-042_T0_COL_LP_5p_N1__CTGATAGTCACATGCA-1	TNKILC	6.53658
003-042_T0_COL_LP_5p_N1__TCTATTGGTGTTCGAT-1	TNKILC	4.90316
003-042_T0_COL_LP_5p_N1__GCAAACTTCCATTCTA-1	TNKILC	5.73719
003-042_T0_COL_LP_5p_N1__GAACGGATCAGGCGAA-1	TNKILC	6.06761
003-042_T0_COL_LP_5p_N1__TGCCCATCATGTCGAT-1	TNKILC	5.1101
003-042_T0_COL_LP_5p_N1__CGTTGGGAGTGCCAGA-1	TNKILC	4.89447
003-042_T0_COL_LP_5p_N1__TTAGGCACAAGTACCT-1	TNKILC	7.99406
003-042_T0_COL_LP_5p_N1__AGTCTTTGTGGCGAAT-1	TNKILC	5.59508
003-042_T0_COL_LP_5p_N1__GACGTGCGTGGGTATG-1	TNKILC	5.76767
003-042_T0_COL_LP_5p_N1__CGCGGTAGTAATCACC-1	TNKILC	5.64088
003-042_T0_COL_LP_5p_N1__TACACGAGTCCGCTGA-1	TNKILC	8.11626
003-042_T0_COL_LP_5p_N1__GGCGACTCACTATCTT-1	TNKILC	6.03101
003-042_T0_COL_LP_5p_N1__CCACGGAGTCCGTTAA-1	TNKILC	3.50172
003-042_T0_COL_LP_5p_N1__CGCCAAGGTCTTGCGG-1	TNKILC	5.6305
003-042_T0_COL_LP_5p_N1__ACGATACAGTCAATAG-1	TNKILC	5.83476
003-042_T0_COL_LP_5p_N1__CATGGCGGTACCGGCT-1	TNKILC	7.67129
003-042_T0_COL_LP_5p_N1__ATGTGTGGTTACGACT-1	TNKILC	7.40469
003-042_T0_COL_LP_5p_N1__GGAGCAACAGCTGTAT-1	TNKILC	7.81994
003-042_T0_COL_LP_5p_N1__AGCCTAACAGGTCCAC-1	TNKILC	7.85408
003-042_T0_COL_LP_5p_N1__GCGCGATTCTGAAAGA-1	TNKILC	7.5352
003-042_T0_COL_LP_5p_N1__CCGGGATGTGGCGAAT-1	TNKILC	8.11606
003-042_T0_COL_LP_5p_N1__ATCATCTAGGCTACGA-1	TNKILC	4.12762
003-042_T0_COL_LP_5p_N1__CGCTGGACAGCCTATA-1	TNKILC	6.70128
003-042_T0_COL_LP_5p_N1__AATCCAGTCTTGTCAT-1	TNKILC	5.98202
003-042_T0_COL_LP_5p_N1__GGCAATTGTGTGACCC-1	TNKILC	7.33062
003-042_T0_COL_LP_5p_N1__CGGTTAAGTGTGACGA-1	TNKILC	7.31033
003-042_T0_COL_LP_5p_N1__CATTCGCTCTGGCGTG-1	TNKILC	6.49266
003-042_T0_COL_LP_5p_N1__AGGCCACAGAGGTTAT-1	TNKILC	6.38193
003-042_T0_COL_LP_5p_N1__ATTACTCGTGTGACCC-1	TNKILC	3.83104
003-042_T0_COL_LP_5p_N1__GCTTGAATCGTGACAT-1	TNKILC	6.93064
003-042_T0_COL_LP_5p_N1__CGCTATCCATCGATTG-1	TNKILC	5.45107
003-042_T0_COL_LP_5p_N1__AGTTGGTTCCACGTTC-1	TNKILC	5.18378
003-042_T0_COL_LP_5p_N1__CCTACCAGTGACGCCT-1	TNKILC	7.23516
003-042_T0_COL_LP_5p_N1__CTGATAGTCTAACTTC-1	TNKILC	8.44117
003-042_T0_COL_LP_5p_N1__CGGAGCTGTTCGCGAC-1	TNKILC	8.05259
003-042_T0_COL_LP_5p_N1__AGATCTGCAGCTTAAC-1	TNKILC	5.2274
003-042_T0_COL_LP_5p_N1__CTGTGCTTCCAAACAC-1	TNKILC	7.5297
003-042_T0_COL_LP_5p_N1__TCGAGGCCACACCGCA-1	TNKILC	2.57466
003-042_T0_COL_LP_5p_N1__TCAGGTAAGGTGCAAC-1	TNKILC	4.86403
003-042_T0_COL_LP_5p_N1__ACCGTAATCAGCCTAA-1	TNKILC	4.39462
003-042_T0_COL_LP_5p_N1__ACACCCTAGTTCCACA-1	TNKILC	5.62775
003-042_T0_COL_LP_5p_N1__CGTTGGGAGGGTTCCC-1	TNKILC	4.72672
003-042_T0_COL_LP_5p_N1__CGCCAAGGTAGTGAAT-1	TNKILC	5.83731
003-042_T0_COL_LP_5p_N1__GCTTGAACACCATGTA-1	TNKILC	5.0737
003-042_T0_COL_LP_5p_N1__CAGGTGCCAGTTCCCT-1	TNKILC	7.92483
003-042_T0_COL_LP_5p_N1__CATTATCTCCAGTATG-1	TNKILC	6.64927
003-042_T0_COL_LP_5p_N1__AGTTGGTCACGGTTTA-1	TNKILC	6.13201
003-042_T0_COL_LP_5p_N1__ATCTGCCCATGCCACG-1	TNKILC	6.91326
003-042_T0_COL_LP_5p_N1__ATCCGAAAGTTCGATC-1	TNKILC	9.20057
003-042_T0_COL_LP_5p_N1__GATCTAGAGTTGCAGG-1	TNKILC	7.60413
003-042_T0_COL_LP_5p_N1__CTAGCCTTCTTTAGTC-1	TNKILC	5.17094
003-042_T0_COL_LP_5p_N1__TCCCGATTCGGTGTCG-1	TNKILC	4.63329
003-042_T0_COL_LP_5p_N1__TCACAAGAGGTGCAAC-1	TNKILC	4.15388
003-042_T0_COL_LP_5p_N1__TACCTATGTTCTGTTT-1	TNKILC	8.07961
003-042_T0_COL_LP_5p_N1__TGATTTCTCGCGTAGC-1	TNKILC	11.4887
003-042_T0_COL_LP_5p_N1__TGAGCATGTGATGTGG-1	TNKILC	9.00588
003-042_T0_COL_LP_5p_N1__AGAGCTTTCTGCGTAA-1	TNKILC	7.03318
003-042_T0_COL_LP_5p_N1__AAATGCCTCACCGGGT-1	TNKILC	6.18139
003-042_T0_COL_LP_5p_N1__TGATTTCCAAAGGTGC-1	TNKILC	6.89801
003-042_T0_COL_LP_5p_N1__AAAGATGTCCGCTGTT-1	TNKILC	7.19252
003-042_T0_COL_LP_5p_N1__GATCGATTCTGGCGTG-1	TNKILC	6.73357
003-042_T0_COL_LP_5p_N1__GCGCAGTAGCAACGGT-1	TNKILC	4.2709
003-042_T0_COL_LP_5p_N1__CTCTAATGTCTCTCGT-1	TNKILC	8.87137
003-042_T0_COL_LP_5p_N1__ATAACGCAGGGATGGG-1	TNKILC	8.50515
003-042_T0_COL_LP_5p_N1__TGATTTCTCATTGCGA-1	TNKILC	4.66996
003-042_T0_COL_LP_5p_N1__CTCGAAATCATGCATG-1	TNKILC	6.11822
003-042_T0_COL_LP_5p_N1__GCGCAACAGCGTTGCC-1	TNKILC	5.82315
003-042_T0_COL_LP_5p_N1__AGCTTGACAGCTCGAC-1	TNKILC	4.38814
003-042_T0_COL_LP_5p_N1__GGGAATGTCCTGCTTG-1	TNKILC	7.96932
003-042_T0_COL_LP_5p_N1__GCATACAGTAAGAGAG-1	TNKILC	7.4617
003-042_T0_COL_LP_5p_N1__TATGCCCTCAGCCTAA-1	TNKILC	6.69668
003-042_T0_COL_LP_5p_N1__CAACCTCTCTCTAAGG-1	TNKILC	6.81808
003-042_T0_COL_LP_5p_N1__TCTGAGATCCGAATGT-1	TNKILC	6.37925
003-042_T0_COL_LP_5p_N1__GGAGCAATCATTGCCC-1	TNKILC	7.27062
003-042_T0_COL_LP_5p_N1__ATCCGAATCGTAGATC-1	TNKILC	9.3346
003-042_T0_COL_LP_5p_N1__AAGACCTAGCTAGTGG-1	TNKILC	6.58974
003-042_T0_COL_LP_5p_N1__ACTATCTTCTGTTTGT-1	TNKILC	6.23603
003-042_T0_COL_LP_5p_N1__TGTTCCGAGCAACGGT-1	TNKILC	5.75212
003-042_T0_COL_LP_5p_N1__CCTTCCCAGGAGTCTG-1	TNKILC	7.3004
003-042_T0_COL_LP_5p_N1__GGCCGATTCCCAACGG-1	TNKILC	6.66137
003-042_T0_COL_LP_5p_N1__CAGCATAGTCCTAGCG-1	TNKILC	6.98895
003-042_T0_COL_LP_5p_N1__GGAATAAGTGCACCAC-1	TNKILC	3.75238
003-042_T0_COL_LP_5p_N1__CGACTTCAGGCAGGTT-1	TNKILC	10.7359
003-042_T0_COL_LP_5p_N1__CCAGCGAGTATTAGCC-1	TNKILC	2.83804
003-042_T0_COL_LP_5p_N1__AGCTCCTGTAACGACG-1	TNKILC	6.69049
003-042_T0_COL_LP_5p_N1__GTGCTTCTCCCTCAGT-1	TNKILC	7.30651
003-042_T0_COL_LP_5p_N1__TCTCTAACACCGATAT-1	TNKILC	9.04685
003-042_T0_COL_LP_5p_N1__AGCTTGATCCCGACTT-1	TNKILC	7.40597
003-042_T0_COL_LP_5p_N1__TCAGGTATCCATGAGT-1	TNKILC	6.12935
003-042_T0_COL_LP_5p_N1__TGCGCAGTCTAACTTC-1	TNKILC	5.21379
003-042_T0_COL_LP_5p_N1__CATCAGAGTTAAGATG-1	TNKILC	6.02492
003-042_T0_COL_LP_5p_N1__TACGGATAGGACTGGT-1	TNKILC	5.12484
003-042_T0_COL_LP_5p_N1__TTCTCCTTCTCATTCA-1	TNKILC	6.02964
003-042_T0_COL_LP_5p_N1__GTTCGGGGTAGCTTGT-1	TNKILC	5.24236
003-042_T0_COL_LP_5p_N1__TGAGCCGGTTGTTTGG-1	TNKILC	6.76138
003-042_T0_COL_LP_5p_N1__TTTGGTTAGTCGTTTG-1	TNKILC	2.7371
003-042_T0_COL_LP_5p_N1__CCACCTAAGGCTAGAC-1	TNKILC	6.196
003-042_T0_COL_LP_5p_N1__CGAGCCATCACAACGT-1	TNKILC	6.51415
003-042_T0_COL_LP_5p_N1__AGGGAGTCAGGTGCCT-1	TNKILC	7.32202
003-042_T0_COL_LP_5p_N1__CTTGGCTAGATGGCGT-1	TNKILC	6.59962
003-042_T0_COL_LP_5p_N1__TATGCCCAGAAACGCC-1	TNKILC	5.33723
003-042_T0_COL_LP_5p_N1__GCCTCTATCATAAAGG-1	TNKILC	5.47769
003-042_T0_COL_LP_5p_N1__AGTGAGGCAGAGCCAA-1	TNKILC	6.11594
003-042_T0_COL_LP_5p_N1__AGCCTAAAGCGCTTAT-1	TNKILC	5.50046
003-042_T0_COL_LP_5p_N1__CAGAATCTCTCTTATG-1	TNKILC	7.28394
003-042_T0_COL_LP_5p_N1__GGACAAGAGTGTGGCA-1	TNKILC	5.33422
003-042_T0_COL_LP_5p_N1__TCACGAAGTTTGTTTC-1	TNKILC	8.36204
003-042_T0_COL_LP_5p_N1__GTCGTAAGTCAAACTC-1	TNKILC	7.36351
003-042_T0_COL_LP_5p_N1__CCACGGAGTCAAAGAT-1	TNKILC	6.43055
003-042_T0_COL_LP_5p_N1__AAGGAGCTCGCCGTGA-1	TNKILC	4.98297
003-042_T0_COL_LP_5p_N1__CGGACTGCACCTGGTG-1	TNKILC	7.13788
003-042_T0_COL_LP_5p_N1__TGTGGTAAGGTGTTAA-1	TNKILC	6.15432
003-042_T0_COL_LP_5p_N1__GTGCATACATTCACTT-1	TNKILC	5.77912
003-042_T0_COL_LP_5p_N1__CACTCCACACGGCTAC-1	TNKILC	4.15487
003-042_T0_COL_LP_5p_N1__GATGAGGTCCACGCAG-1	TNKILC	5.41646
003-042_T0_COL_LP_5p_N1__AGCAGCCAGGTGATTA-1	TNKILC	6.8955
003-042_T0_COL_LP_5p_N1__GCGGGTTGTCATCCCT-1	TNKILC	3.56785
003-042_T0_COL_LP_5p_N1__GTCAAGTGTGGCGAAT-1	TNKILC	8.85976
003-042_T0_COL_LP_5p_N1__CCTCAGTGTAAGGATT-1	TNKILC	6.17257
003-042_T0_COL_LP_5p_N1__GTATTCTAGTGACATA-1	TNKILC	7.16179
003-042_T0_COL_LP_5p_N1__AGAGCTTGTATGAAAC-1	TNKILC	4.18322
003-042_T0_COL_LP_5p_N1__TAGGCATGTGCGATAG-1	TNKILC	6.65015
003-042_T0_COL_LP_5p_N1__TCACAAGTCATAAAGG-1	TNKILC	7.96948
003-042_T0_COL_LP_5p_N1__GCTGGGTTCCGTTGCT-1	TNKILC	9.57986
003-042_T0_COL_LP_5p_N1__GGGTCTGTCGGTGTTA-1	TNKILC	6.09917
003-042_T0_COL_LP_5p_N1__ATCTGCCGTGACGGTA-1	TNKILC	5.39858
003-042_T0_COL_LP_5p_N1__ATGGGAGCAGGTCGTC-1	TNKILC	8.2003
003-042_T0_COL_LP_5p_N1__ATCATGGGTACAGCAG-1	TNKILC	6.52147
003-042_T0_COL_LP_5p_N1__GCTGGGTAGATCCCGC-1	TNKILC	7.58936
003-042_T0_COL_LP_5p_N1__ACCGTAACACGGTGTC-1	TNKILC	6.77713
003-042_T0_COL_LP_5p_N1__AGGTCATTCTTCAACT-1	TNKILC	0.942712
003-042_T0_COL_LP_5p_N1__CAGCTGGTCGATGAGG-1	TNKILC	5.61332
003-042_T0_COL_LP_5p_N1__TACACGACATACCATG-1	TNKILC	6.28384
003-042_T0_COL_LP_5p_N1__TACCTTAGTGCAGGTA-1	TNKILC	5.02601
003-042_T0_COL_LP_5p_N1__AGAGCGAAGCCATCGC-1	TNKILC	5.74347
003-042_T0_COL_LP_5p_N1__TGTATTCTCCAAACAC-1	TNKILC	8.91875
003-042_T0_COL_LP_5p_N1__CTGCTGTTCTCCTATA-1	TNKILC	2.12614
003-042_T0_COL_LP_5p_N1__CTAAGACAGGCGTACA-1	TNKILC	5.23324
003-042_T0_COL_LP_5p_N1__TTGCCGTAGCATCATC-1	TNKILC	6.89828
003-042_T0_COL_LP_5p_N1__ACTGCTCAGCATGGCA-1	TNKILC	6.52814
003-042_T0_COL_LP_5p_N1__GTATTCTGTGACGGTA-1	TNKILC	4.62984
003-042_T0_COL_LP_5p_N1__ACCGTAATCATGTCTT-1	TNKILC	7.98045
003-042_T0_COL_LP_5p_N1__CACAAACTCCGCATCT-1	TNKILC	5.97487
003-042_T0_COL_LP_5p_N1__TGTCCCATCAAGCCTA-1	TNKILC	6.10894
003-042_T0_COL_LP_5p_N1__GCGGGTTAGTTATCGC-1	TNKILC	6.72818
003-042_T0_COL_LP_5p_N1__CATCAAGGTATAGTAG-1	TNKILC	5.67274
003-042_T0_COL_LP_5p_N1__TCTGGAAGTCGTCTTC-1	TNKILC	6.26023
003-042_T0_COL_LP_5p_N1__AAGCCGCGTTTGGCGC-1	TNKILC	5.03867
003-042_T0_COL_LP_5p_N1__AGAGTGGAGAGAGCTC-1	TNKILC	4.18826
003-042_T0_COL_LP_5p_N1__TGTGGTAGTGTGGCTC-1	TNKILC	8.03857
003-042_T0_COL_LP_5p_N1__TCTTCGGGTCTCTCTG-1	TNKILC	5.26036
003-042_T0_COL_LP_5p_N1__CTGATCCCACTGTTAG-1	TNKILC	6.2075
003-042_T0_COL_LP_5p_N1__ATCGAGTCAGTGAGTG-1	TNKILC	5.19146
003-042_T0_COL_LP_5p_N1__GGAAAGCTCATTGCGA-1	TNKILC	11.1974
003-042_T0_COL_LP_5p_N1__CCACGGACATGCCCGA-1	TNKILC	10.0086
003-042_T0_COL_LP_5p_N1__AGCGGTCTCTGTGCAA-1	TNKILC	6.36664
003-042_T0_COL_LP_5p_N1__TGGCGCACACAACGTT-1	TNKILC	5.90378
003-042_T0_COL_LP_5p_N1__ATTATCCGTCCCGACA-1	TNKILC	4.81614
003-042_T0_COL_LP_5p_N1__AGGTCATAGCGTCTAT-1	TNKILC	4.81372
003-042_T0_COL_LP_5p_N1__TGGCGCACAGTATCTG-1	TNKILC	4.47917
003-042_T0_COL_LP_5p_N1__TCTATTGTCACTTATC-1	TNKILC	5.01277
003-042_T0_COL_LP_5p_N1__CGACCTTAGTGGGTTG-1	TNKILC	8.13411
003-042_T0_COL_LP_5p_N1__TGCGTGGTCCGTCATC-1	TNKILC	5.48439
003-042_T0_COL_LP_5p_N1__AGCAGCCTCCCTCAGT-1	TNKILC	6.31087
003-042_T0_COL_LP_5p_N1__GCGGGTTAGTGTCTCA-1	TNKILC	6.4905
003-042_T0_COL_LP_5p_N1__TGAGAGGGTTCGCTAA-1	TNKILC	5.71828
003-042_T0_COL_LP_5p_N1__GGTGTTACATGCCTAA-1	TNKILC	8.49151
003-042_T0_COL_LP_5p_N1__CCTTCCCTCGTACCGG-1	TNKILC	5.70737
003-042_T0_COL_LP_5p_N1__GGGAATGGTTGTTTGG-1	TNKILC	5.76727
003-042_T0_COL_LP_5p_N1__TAAGCGTAGGAATGGA-1	TNKILC	7.9582
003-042_T0_COL_LP_5p_N1__AGCTCCTTCAGAGGTG-1	TNKILC	7.26637
003-042_T0_COL_LP_5p_N1__AATCCAGCATTTCAGG-1	TNKILC	6.52916
003-042_T0_COL_LP_5p_N1__CGAACATAGGCTCATT-1	TNKILC	7.88317
003-042_T0_COL_LP_5p_N1__CTAACTTAGTCCTCCT-1	TNKILC	6.95614
003-042_T0_COL_LP_5p_N1__GTGCAGCCAAGCTGTT-1	TNKILC	6.76499
003-042_T0_COL_LP_5p_N1__TTCTCCTCATTGCGGC-1	TNKILC	0.249112
003-042_T0_COL_LP_5p_N1__TTCGAAGTCGACAGCC-1	TNKILC	6.50029
003-042_T0_COL_LP_5p_N1__ACCTTTACATATGCTG-1	TNKILC	5.32397
003-042_T0_COL_LP_5p_N1__CTAGTGACATGTTGAC-1	TNKILC	8.00906
003-042_T0_COL_LP_5p_N1__CTCATTACACACCGCA-1	TNKILC	5.24322
003-042_T0_COL_LP_5p_N1__CCCAGTTTCACATACG-1	TNKILC	6.28881
003-042_T0_COL_LP_5p_N1__TATCAGGTCATGTCCC-1	TNKILC	5.41581
003-042_T0_COL_LP_5p_N1__CGATGGCTCTCAACTT-1	TNKILC	6.36796
003-042_T0_COL_LP_5p_N1__CCTCTGATCGTCTGAA-1	TNKILC	6.09642
003-042_T0_COL_LP_5p_N1__TGAGCCGGTTAAGGGC-1	TNKILC	7.28109
003-042_T0_COL_LP_5p_N1__AAGCCGCCAAGCGTAG-1	TNKILC	8.87103
003-042_T0_COL_LP_5p_N1__CTAGCCTCACAACGTT-1	TNKILC	7.01069
003-042_T0_COL_LP_5p_N1__CTACGTCGTCACCCAG-1	TNKILC	8.69966
003-042_T0_COL_LP_5p_N1__CTGCTGTGTGACCAAG-1	TNKILC	3.74594
003-042_T0_COL_LP_5p_N1__CTGAAACGTTCAGGCC-1	TNKILC	6.47817
003-042_T0_COL_LP_5p_N1__ATTACTCGTTCACGGC-1	TNKILC	10.581
003-042_T0_COL_LP_5p_N1__CCTTCCCCAGCCACCA-1	TNKILC	6.17819
003-042_T0_COL_LP_5p_N1__GCTCCTACACGGTAAG-1	TNKILC	5.71179
003-042_T0_COL_LP_5p_N1__ACTATCTGTCATGCAT-1	TNKILC	5.38935
003-042_T0_COL_LP_5p_N1__TTTGCGCCAAGGACTG-1	TNKILC	8.38696
003-042_T0_COL_LP_5p_N1__TAGACCAAGCAGGTCA-1	TNKILC	5.09375
003-042_T0_COL_LP_5p_N1__CCGTTCATCGCTTGTC-1	TNKILC	7.53408
003-042_T0_COL_LP_5p_N1__CTCGAAAAGGATGGAA-1	TNKILC	5.99566
003-042_T0_COL_LP_5p_N1__CGTAGCGGTTATTCTC-1	TNKILC	5.69315
003-042_T0_COL_LP_5p_N1__GCGCCAAAGTGTGAAT-1	TNKILC	5.86675
003-042_T0_COL_LP_5p_N1__TGCACCTGTTTGACTG-1	TNKILC	8.55833
003-042_T0_COL_LP_5p_N1__AGCATACAGCCCAATT-1	TNKILC	5.79788
003-042_T0_COL_LP_5p_N1__TATCTCAGTAGAAGGA-1	TNKILC	6.70405
003-042_T0_COL_LP_5p_N1__TACAGTGGTACATCCA-1	TNKILC	3.50819
003-042_T0_COL_LP_5p_N1__TTATGCTAGTTGAGTA-1	TNKILC	6.79141
003-042_T0_COL_LP_5p_N1__CAGAATCGTTGGGACA-1	TNKILC	6.78933
003-042_T0_COL_LP_5p_N1__CACTCCAAGCAGGTCA-1	TNKILC	5.61847
003-042_T0_COL_LP_5p_N1__GGTGTTAAGGAGCGAG-1	TNKILC	7.11244
003-042_T0_COL_LP_5p_N1__AAGGTTCGTCCAAGTT-1	TNKILC	6.54757
003-042_T0_COL_LP_5p_N1__CGGACTGCACGAAACG-1	TNKILC	6.5211
003-042_T0_COL_LP_5p_N1__TACACGATCCATTCTA-1	TNKILC	6.65317
003-042_T0_COL_LP_5p_N1__TCATTACCACCCTATC-1	TNKILC	5.7914
003-042_T0_COL_LP_5p_N1__TCAGGATGTCTAGGTT-1	TNKILC	7.13295
003-042_T0_COL_LP_5p_N1__GACCTGGAGATAGGAG-1	TNKILC	6.45161
003-042_T0_COL_LP_5p_N1__CGATGGCGTCCGCTGA-1	TNKILC	2.58193
003-042_T0_COL_LP_5p_N1__CTCATTATCCAAGCCG-1	TNKILC	7.5528
003-042_T0_COL_LP_5p_N1__AGAGTGGAGAGCTGCA-1	TNKILC	7.00367
003-042_T0_COL_LP_5p_N1__GTGTTAGTCAGGATCT-1	TNKILC	5.72087
003-042_T0_COL_LP_5p_N1__GGCTGGTAGTGGTAAT-1	TNKILC	6.7361
003-042_T0_COL_LP_5p_N1__AGTGGGACAAGCGATG-1	TNKILC	5.6718
003-042_T0_COL_LP_5p_N1__ACACCGGGTAGGACAC-1	TNKILC	9.79191
003-042_T0_COL_LP_5p_N1__TGCCAAAGTCACTTCC-1	TNKILC	13.8391
003-042_T0_COL_LP_5p_N1__CTACATTCAAGCTGTT-1	TNKILC	6.06673
003-042_T0_COL_LP_5p_N1__GGTATTGTCCGAAGAG-1	TNKILC	7.06826
003-042_T0_COL_LP_5p_N1__AGGTCCGGTGTATGGG-1	TNKILC	5.60905
003-042_T0_COL_LP_5p_N1__TCAACGAAGTGATCGG-1	TNKILC	7.95654
003-042_T0_COL_LP_5p_N1__CTCTACGAGCGCTCCA-1	TNKILC	5.36136
003-042_T0_COL_LP_5p_N1__CTCTAATCACGGCGTT-1	TNKILC	5.29139
003-042_T0_COL_LP_5p_N1__TCGCGTTCAGGTTTCA-1	TNKILC	5.69238
003-042_T0_COL_LP_5p_N1__TGTATTCGTGCCTTGG-1	TNKILC	3.55167
003-042_T0_COL_LP_5p_N1__GTTACAGAGCTAGGCA-1	TNKILC	7.64069
003-042_T0_COL_LP_5p_N1__CGTTAGACATTGGTAC-1	TNKILC	7.77438
003-042_T0_COL_LP_5p_N1__GACGCGTGTTCTGTTT-1	TNKILC	7.35664
003-042_T0_COL_LP_5p_N1__GTTCATTCACAGACAG-1	TNKILC	7.238
003-042_T0_COL_LP_5p_N1__CCCAGTTTCATGCATG-1	TNKILC	8.66972
003-042_T0_COL_LP_5p_N1__ACTTGTTCATTCCTCG-1	TNKILC	6.6869
003-042_T0_COL_LP_5p_N1__TCTGGAAAGTTGTAGA-1	TNKILC	1.91341
003-042_T0_COL_LP_5p_N1__GTCCTCAAGTCTCCTC-1	TNKILC	6.49888
003-042_T0_COL_LP_5p_N1__TCAGATGAGTGCCAGA-1	TNKILC	3.76086
003-042_T0_COL_LP_5p_N1__CAAGATCAGTTAACGA-1	TNKILC	5.04072
003-042_T0_COL_LP_5p_N1__CCTAGCTCAAGGCTCC-1	TNKILC	5.31083
003-042_T0_COL_LP_5p_N1__ACGCAGCGTCTAGAGG-1	TNKILC	9.31946
003-042_T0_COL_LP_5p_N1__CTAATGGTCACATGCA-1	TNKILC	11.2881
003-042_T0_COL_LP_5p_N1__TTCCCAGCACTGCCAG-1	TNKILC	5.35235
003-042_T0_COL_LP_5p_N1__TCGAGGCAGAAACGAG-1	TNKILC	11.0703
003-042_T0_COL_LP_5p_N1__GCTTCCAGTACATGTC-1	TNKILC	4.32884
003-042_T0_COL_LP_5p_N1__TGAAAGACAAGAAGAG-1	TNKILC	8.00723
003-042_T0_COL_LP_5p_N1__CTAGTGACACATTCGA-1	TNKILC	5.20953
003-042_T0_COL_LP_5p_N1__AGCTTGAGTCTCCCTA-1	TNKILC	6.12833
003-042_T0_COL_LP_5p_N1__CATTCGCCACGTCAGC-1	TNKILC	4.71387
003-042_T0_COL_LP_5p_N1__CACCACTAGCTAACAA-1	TNKILC	3.05266
003-042_T0_COL_LP_5p_N1__ACGGAGAAGGGATGGG-1	TNKILC	6.74078
003-042_T0_COL_LP_5p_N1__TTTGGTTAGTGGAGTC-1	TNKILC	3.78826
003-042_T0_COL_LP_5p_N1__ACTGTCCGTCTGGAGA-1	TNKILC	2.72983
003-042_T0_COL_LP_5p_N1__TATCTCACAGCCAGAA-1	TNKILC	6.66658
003-042_T0_COL_LP_5p_N1__TGTGGTAGTCACAAGG-1	TNKILC	7.56045
003-042_T0_COL_LP_5p_N1__AACCATGAGCGAGAAA-1	TNKILC	5.73452
003-042_T0_COL_LP_5p_N1__ATCTACTGTATCACCA-1	TNKILC	6.25413
003-042_T0_COL_LP_5p_N1__CTTGGCTGTAAATGTG-1	TNKILC	8.05611
003-042_T0_COL_LP_5p_N1__CGTCACTCAGCAGTTT-1	TNKILC	3.12956
003-042_T0_COL_LP_5p_N1__CCAATCCTCTTAGCCC-1	TNKILC	5.84761
003-042_T0_COL_LP_5p_N1__CGGTTAAGTCGGATCC-1	TNKILC	7.60814
003-042_T0_COL_LP_5p_N1__GGTGCGTAGTATCTCG-1	TNKILC	5.88623
003-042_T0_COL_LP_5p_N1__GTAACGTTCGTAGGAG-1	TNKILC	7.3891
003-042_T0_COL_LP_5p_N1__ACATCAGGTAAGGGCT-1	TNKILC	6.48009
003-042_T0_COL_LP_5p_N1__ACGCCGAAGGTGACCA-1	TNKILC	7.88224
003-042_T0_COL_LP_5p_N1__TTTCCTCGTCGCATCG-1	TNKILC	7.14012
003-042_T0_COL_LP_5p_N1__GCTGCAGCACAGCGTC-1	TNKILC	5.02835
003-042_T0_COL_LP_5p_N1__GCATGTATCCCAACGG-1	TNKILC	5.84295
003-042_T0_COL_LP_5p_N1__TTGAACGTCCTAGAAC-1	TNKILC	5.32205
003-042_T0_COL_LP_5p_N1__CTCCTAGCAGAGTGTG-1	TNKILC	6.39882
003-042_T0_COL_LP_5p_N1__CTTACCGAGATGTAAC-1	TNKILC	7.19891
003-042_T0_COL_LP_5p_N1__GCGCCAAAGGCCGAAT-1	TNKILC	6.01653
003-042_T0_COL_LP_5p_N1__CATGGCGAGGACAGCT-1	TNKILC	5.22858
003-042_T0_COL_LP_5p_N1__CCGGTAGAGCTAGCCC-1	TNKILC	5.21921
003-042_T0_COL_LP_5p_N1__GGGATGAGTCCGACGT-1	TNKILC	8.37239
003-042_T0_COL_LP_5p_N1__AGGTCATCAGGCGATA-1	TNKILC	6.5545
003-042_T0_COL_LP_5p_N1__AGCAGCCCACAAGCCC-1	TNKILC	7.41815
003-042_T0_COL_LP_5p_N1__GTGCATAAGCGTCAAG-1	TNKILC	8.17684
003-042_T0_COL_LP_5p_N1__CACTCCATCGGTTAAC-1	TNKILC	7.3867
003-042_T0_COL_LP_5p_N1__CAACTAGCACACGCTG-1	TNKILC	3.63437
003-042_T0_COL_LP_5p_N1__ACGGGTCAGAGCTTCT-1	TNKILC	6.69292
003-042_T0_COL_LP_5p_N1__TTGTAGGAGCGCCTTG-1	TNKILC	6.16494
003-042_T0_COL_LP_5p_N1__TATTACCGTGTGACGA-1	TNKILC	7.27648
003-042_T0_COL_LP_5p_N1__TGGACGCCAAATCCGT-1	TNKILC	5.1723
003-042_T0_COL_LP_5p_N1__TGTCCCAGTCTAGAGG-1	TNKILC	9.35725
003-042_T0_COL_LP_5p_N1__GGTATTGCAGGACCCT-1	TNKILC	5.83595
003-042_T0_COL_LP_5p_N1__CACACTCGTCCATCCT-1	TNKILC	6.5912
003-042_T0_COL_LP_5p_N1__ACACCCTTCGCCAAAT-1	TNKILC	10.9089
003-042_T0_COL_LP_5p_N1__AGAGCTTAGAGAGCTC-1	TNKILC	6.13678
003-042_T0_COL_LP_5p_N1__CCACGGAAGGCCATAG-1	TNKILC	6.81548
003-042_T0_COL_LP_5p_N1__CCGTACTCACATGTGT-1	TNKILC	6.36914
003-042_T0_COL_LP_5p_N1__CAACTAGTCAATCTCT-1	TNKILC	7.09193
003-042_T0_COL_LP_5p_N1__TGCGCAGTCGTTGACA-1	TNKILC	4.73293
003-042_T0_COL_LP_5p_N1__TTTCCTCCATGGATGG-1	TNKILC	6.25298
003-042_T0_COL_LP_5p_N1__CCTCTGATCGCAAGCC-1	TNKILC	5.75698
003-042_T0_COL_LP_5p_N1__CGTTAGAGTGCGCTTG-1	TNKILC	4.5307
003-042_T0_COL_LP_5p_N1__CACACAATCAGGCAAG-1	TNKILC	4.02339
003-042_T0_COL_LP_5p_N1__TTCTCAACAGGTTTCA-1	TNKILC	4.45436
003-042_T0_COL_LP_5p_N1__TACGGGCCAGGTCTCG-1	TNKILC	6.36466
003-042_T0_COL_LP_5p_N1__TGATTTCGTCGTTGTA-1	TNKILC	6.26147
003-042_T0_COL_LP_5p_N1__TTTGGTTCATGCCACG-1	TNKILC	5.26264
003-042_T0_COL_LP_5p_N1__ACGAGGACAGGACGTA-1	TNKILC	6.88272
003-042_T0_COL_LP_5p_N1__TTGCGTCCACCAACCG-1	TNKILC	6.94583
003-042_T0_COL_LP_5p_N1__GGGTTGCCACCAACCG-1	TNKILC	10.6174
003-042_T0_COL_LP_5p_N1__CGCTGGACAGTGAGTG-1	TNKILC	8.30097
003-042_T0_COL_LP_5p_N1__AGTTGGTGTCTTCAAG-1	TNKILC	6.65201
003-042_T0_COL_LP_5p_N1__CTCGTCACATTGGGCC-1	TNKILC	8.73282
003-042_T0_COL_LP_5p_N1__GTTTCTATCTTACCGC-1	TNKILC	5.90478
003-042_T0_COL_LP_5p_N1__TATCAGGCAGCTGTTA-1	TNKILC	6.1358
003-042_T0_COL_LP_5p_N1__CAGCGACGTTCTGTTT-1	TNKILC	6.00909
003-042_T0_COL_LP_5p_N1__TTAGGACAGATGTAAC-1	TNKILC	8.67736
003-042_T0_COL_LP_5p_N1__CATGACAGTTCGCTAA-1	TNKILC	7.30236
003-042_T0_COL_LP_5p_N1__CGCCAAGGTTACAGAA-1	TNKILC	7.05244
003-042_T0_COL_LP_5p_N1__CTCTACGTCAGGCGAA-1	TNKILC	5.21584
003-042_T0_COL_LP_5p_N1__TGCGGGTCAGTCAGCC-1	TNKILC	4.84065
003-042_T0_COL_LP_5p_N1__AGGCCACGTGTTCTTT-1	TNKILC	8.2281
003-042_T0_COL_LP_5p_N1__GACAGAGCACCAGTTA-1	TNKILC	6.57632
003-042_T0_COL_LP_5p_N1__CTGAAGTAGCTCCTTC-1	TNKILC	6.26666
003-042_T0_COL_LP_5p_N1__TGGACGCTCTCCAGGG-1	TNKILC	8.86607
003-042_T0_COL_LP_5p_N1__TTCTCAACATTATCTC-1	TNKILC	5.73864
003-042_T0_COL_LP_5p_N1__TACACGACACGAGGTA-1	TNKILC	5.93567
003-042_T0_COL_LP_5p_N1__CCTACACAGATGCCAG-1	TNKILC	6.84623
003-042_T0_COL_LP_5p_N1__TTCGGTCGTAGCGCAA-1	TNKILC	10.7103
003-042_T0_COL_LP_5p_N1__AATCGGTGTAAATGTG-1	TNKILC	5.73812
003-042_T0_COL_LP_5p_N1__TGCTACCTCGAGGTAG-1	TNKILC	7.50468
003-042_T0_COL_LP_5p_N1__GTAACTGCAAGTTCTG-1	TNKILC	8.67903
003-042_T0_COL_LP_5p_N1__GCATGATAGAGGGATA-1	TNKILC	3.17059
003-042_T0_COL_LP_5p_N1__CAGGTGCCATGCATGT-1	TNKILC	5.43514
003-042_T0_COL_LP_5p_N1__TGGCCAGTCTGCTGCT-1	TNKILC	7.08106
003-042_T0_COL_LP_5p_N1__AGTGTCATCCAGAGGA-1	TNKILC	2.53454
003-042_T0_COL_LP_5p_N1__TGTATTCGTGACAAAT-1	TNKILC	7.51959
003-042_T0_COL_LP_5p_N1__TCTCTAACACAGGTTT-1	TNKILC	5.03186
003-042_T0_COL_LP_5p_N1__TGCACCTCAATGCCAT-1	TNKILC	11.8079
003-042_T0_COL_LP_5p_N1__CGCTGGACAGAGCCAA-1	TNKILC	5.10674
003-042_T0_COL_LP_5p_N1__TAAGCGTTCGACAGCC-1	TNKILC	6.18872
003-042_T0_COL_LP_5p_N1__TGTTCCGCATCTACGA-1	TNKILC	4.97738
003-042_T0_COL_LP_5p_N1__ACATACGTCATGCAAC-1	TNKILC	4.24673
003-042_T0_COL_LP_5p_N1__GGCTCGAGTCTCAACA-1	TNKILC	5.72199
003-042_T0_COL_LP_5p_N1__CGCGGTAGTGTATGGG-1	TNKILC	7.18452
003-042_T0_COL_LP_5p_N1__TTCGGTCGTTCGTGAT-1	TNKILC	7.15052
003-042_T0_COL_LP_5p_N1__CAGTCCTAGGAGCGTT-1	TNKILC	8.24436
003-042_T0_COL_LP_5p_N1__AGTTGGTGTATTCGTG-1	TNKILC	6.75808
003-042_T0_COL_LP_5p_N1__AAACGGGCAGCTCGCA-1	TNKILC	9.58807
003-042_T0_COL_LP_5p_N1__TACTTACTCTGGAGCC-1	TNKILC	2.85987
003-042_T0_COL_LP_5p_N1__TCTGAGACAGGGAGAG-1	TNKILC	4.46905
003-042_T0_COL_LP_5p_N1__GTATCTTGTAGAGCTG-1	TNKILC	7.11738
003-042_T0_COL_LP_5p_N1__TGTTCCGTCTAACCGA-1	TNKILC	8.58541
003-042_T0_COL_LP_5p_N1__ATTGGTGAGCCACGCT-1	TNKILC	8.12332
003-042_T0_COL_LP_5p_N1__TAGTTGGAGCTAACTC-1	TNKILC	3.89448
003-042_T0_COL_LP_5p_N1__CGTAGCGTCGCAGGCT-1	TNKILC	4.69718
003-042_T0_COL_LP_5p_N1__CCGTGGATCTTCGGTC-1	TNKILC	8.44468
003-042_T0_COL_LP_5p_N1__ACTTGTTGTTCCACGG-1	TNKILC	5.46009
003-042_T0_COL_LP_5p_N1__AGGGAGTGTACTTAGC-1	TNKILC	5.532
003-042_T0_COL_LP_5p_N1__GGCTGGTCATCGTCGG-1	TNKILC	6.83356
003-042_T0_COL_LP_5p_N1__GGACAGAGTGTAAGTA-1	TNKILC	4.18534
003-042_T0_COL_LP_5p_N1__AGGGATGAGACCACGA-1	TNKILC	7.35844
003-042_T0_COL_LP_5p_N1__AAACGGGCACTACAGT-1	TNKILC	2.80684
003-042_T0_COL_LP_5p_N1__CACATTTAGGGATACC-1	TNKILC	5.6451
003-042_T0_COL_LP_5p_N1__GGGACCTAGTTGTAGA-1	TNKILC	2.72323
003-042_T0_COL_LP_5p_N1__TAGTTGGGTCGAACAG-1	TNKILC	8.01482
003-042_T0_COL_LP_5p_N1__CAGAATCAGGCCCGTT-1	TNKILC	5.34649
003-042_T0_COL_LP_5p_N1__TACACGAAGCTCCTCT-1	TNKILC	5.74168
003-042_T0_COL_LP_5p_N1__CACCACTAGACAGACC-1	TNKILC	6.79292
003-042_T0_COL_LP_5p_N1__TGGTTCCGTCTAGAGG-1	TNKILC	4.81671
003-042_T0_COL_LP_5p_N1__TGAGCATAGTGCCAGA-1	TNKILC	4.93044
003-042_T0_COL_LP_5p_N1__AACGTTGTCTTTAGTC-1	TNKILC	6.7254
003-042_T0_COL_LP_5p_N1__GCTGCAGGTATAGTAG-1	TNKILC	6.7793
003-042_T0_COL_LP_5p_N1__CGAATGTCACAGGTTT-1	TNKILC	7.18622
003-042_T0_COL_LP_5p_N1__TATCTCACAACTGGCC-1	TNKILC	5.72284
003-042_T0_COL_LP_5p_N1__CATCGGGCATTTCACT-1	TNKILC	3.98233
003-042_T0_COL_LP_5p_N1__GTACTTTAGCCGCCTA-1	TNKILC	5.69951
003-042_T0_COL_LP_5p_N1__CTGATCCTCTTGTATC-1	TNKILC	6.69705
003-042_T0_COL_LP_5p_N1__TTGCCGTTCACAGTAC-1	TNKILC	5.8431
003-042_T0_COL_LP_5p_N1__CAACCTCCATTGGTAC-1	TNKILC	6.7601
003-042_T0_COL_LP_5p_N1__AAAGTAGGTTCGGGCT-1	TNKILC	5.00361
003-042_T0_COL_LP_5p_N1__CACATAGAGGGATACC-1	TNKILC	6.76813
003-042_T0_COL_LP_5p_N1__TCAGGTACACTGCCAG-1	TNKILC	10.611
003-042_T0_COL_LP_5p_N1__TTCCCAGGTTTGGGCC-1	TNKILC	6.31349
003-042_T0_COL_LP_5p_N1__CTTCTCTAGGGTCGAT-1	TNKILC	5.53065
003-042_T0_COL_LP_5p_N1__CACAGGCCAATCTACG-1	TNKILC	7.90916
003-042_T0_COL_LP_5p_N1__GAACCTAGTCTTCGTC-1	TNKILC	11.9048
003-042_T0_COL_LP_5p_N1__AATCCAGCACGTTGGC-1	TNKILC	6.99147
003-042_T0_COL_LP_5p_N1__CTAATGGCATTGCGGC-1	TNKILC	7.22747
003-042_T0_COL_LP_5p_N1__CTGTGCTGTGGTCTCG-1	TNKILC	4.73779
003-042_T0_COL_LP_5p_N1__ATCATGGGTTGCGTTA-1	TNKILC	7.01374
003-042_T0_COL_LP_5p_N1__AAGTCTGGTGAAGGCT-1	TNKILC	6.42963
003-042_T0_COL_LP_5p_N1__AGTCTTTTCTGGTGTA-1	TNKILC	5.27596
003-042_T0_COL_LP_5p_N1__CGTTAGACAGTATGCT-1	TNKILC	6.13061
003-042_T0_COL_LP_5p_N1__CTCACACTCCTTAATC-1	TNKILC	5.54585
003-042_T0_COL_LP_5p_N1__TATTACCGTCGGCACT-1	TNKILC	5.34871
003-042_T0_COL_LP_5p_N1__CTAGCCTTCCTATTCA-1	TNKILC	8.42671
003-042_T0_COL_LP_5p_N1__TACGGGCCAAAGAATC-1	TNKILC	3.89463
003-042_T0_COL_LP_5p_N1__ATTGGACTCGTAGGTT-1	TNKILC	6.94045
003-042_T0_COL_LP_5p_N1__GGCTCGAGTATAAACG-1	TNKILC	6.89635
003-042_T0_COL_LP_5p_N1__GACTACAAGCTCCCAG-1	TNKILC	9.86181
003-042_T0_COL_LP_5p_N1__TACACGACACAAGTAA-1	TNKILC	7.49908
003-042_T0_COL_LP_5p_N1__CTTTGCGCAGTATCTG-1	TNKILC	6.56641
003-042_T0_COL_LP_5p_N1__AGGGAGTAGATGTTAG-1	TNKILC	8.10195
003-042_T0_COL_LP_5p_N1__AGAGCTTTCGAATGGG-1	TNKILC	4.2467
003-042_T0_COL_LP_5p_N1__TACAGTGAGTCGAGTG-1	TNKILC	5.63455
003-042_T0_COL_LP_5p_N1__GACAGAGGTCAGAGGT-1	TNKILC	8.41804
003-042_T0_COL_LP_5p_N1__CGCTTCAGTGTTAAGA-1	TNKILC	8.87341
003-042_T0_COL_LP_5p_N1__GACGTGCAGACCCACC-1	TNKILC	4.08631
003-042_T0_COL_LP_5p_N1__GACGCGTTCGTCTGAA-1	TNKILC	4.21615
003-042_T0_COL_LP_5p_N1__GAGGTGATCAGCGATT-1	TNKILC	3.50659
003-042_T0_COL_LP_5p_N1__TACGGTAGTTTGCATG-1	TNKILC	1.68847
003-042_T0_COL_LP_5p_N1__ACTGATGCATCTACGA-1	TNKILC	7.12397
003-042_T0_COL_LP_5p_N1__CAAGATCTCACAACGT-1	TNKILC	7.63917
003-042_T0_COL_LP_5p_N1__CTCGGGACAATAGCAA-1	TNKILC	6.67062
003-042_T0_COL_LP_5p_N1__ACTTTCAGTCTTCTCG-1	TNKILC	4.0839
003-042_T0_COL_LP_5p_N1__CTTAGGAGTTGCTCCT-1	TNKILC	7.53012
003-042_T0_COL_LP_5p_N1__ACTGCTCCACGAAGCA-1	TNKILC	6.1812
003-042_T0_COL_LP_5p_N1__ACGATACCAAAGGAAG-1	TNKILC	7.82813
003-042_T0_COL_LP_5p_N1__TTAGTTCGTGCTGTAT-1	TNKILC	8.42222
003-042_T0_COL_LP_5p_N1__GCTGCTTGTCGCTTTC-1	TNKILC	8.1973
003-042_T0_COL_LP_5p_N1__ACGGAGAGTAACGCGA-1	TNKILC	5.07504
003-042_T0_COL_LP_5p_N1__TAGTTGGGTTTGTTGG-1	TNKILC	6.6585
003-042_T0_COL_LP_5p_N1__CACCACTTCAGTACGT-1	TNKILC	6.79946
003-042_T0_COL_LP_5p_N1__AGATCTGTCAAGGTAA-1	TNKILC	5.46003
003-042_T0_COL_LP_5p_N1__CCGTTCAGTATTCGTG-1	TNKILC	9.8004
003-042_T0_COL_LP_5p_N1__CTTCTCTGTCACCCAG-1	TNKILC	7.63699
003-042_T0_COL_LP_5p_N1__CGTGAGCTCACAACGT-1	TNKILC	4.31694
003-042_T0_COL_LP_5p_N1__CGTAGGCGTTACGTCA-1	TNKILC	4.39952
003-042_T0_COL_LP_5p_N1__AGGCCGTCAGGATTGG-1	TNKILC	9.65472
003-042_T0_COL_LP_5p_N1__GATGAAACATTTCACT-1	TNKILC	6.47083
003-042_T0_COL_LP_5p_N1__CTACCCAGTGCAGGTA-1	TNKILC	7.12231
003-042_T0_COL_LP_5p_N1__TACCTATCATTAGGCT-1	TNKILC	6.59413
003-042_T0_COL_LP_5p_N1__GGTGCGTAGATCCCGC-1	TNKILC	5.61305
003-042_T0_COL_LP_5p_N1__GCACTCTCATTGGGCC-1	TNKILC	5.46382
003-042_T0_COL_LP_5p_N1__GCTCTGTTCTTCAACT-1	TNKILC	6.38664
003-042_T0_COL_LP_5p_N1__CCGGGATCATCCCACT-1	TNKILC	8.28365
003-042_T0_COL_LP_5p_N1__TCGGTAATCTTTAGTC-1	TNKILC	6.66867
003-042_T0_COL_LP_5p_N1__TATCTCATCACAATGC-1	TNKILC	5.72242
003-042_T0_COL_LP_5p_N1__GAGTCCGAGATCGATA-1	TNKILC	4.83016
003-042_T0_COL_LP_5p_N1__CTAATGGAGTGCCATT-1	TNKILC	2.25542
003-042_T0_COL_LP_5p_N1__ACCGTAATCGTTTAGG-1	TNKILC	4.29656
003-042_T0_COL_LP_5p_N1__CTCAGAAAGACACTAA-1	TNKILC	4.53868
003-042_T0_COL_LP_5p_N1__AGCTCTCAGCTATGCT-1	TNKILC	7.28795
003-042_T0_COL_LP_5p_N1__CGTTCTGAGCTGCGAA-1	TNKILC	5.90567
003-042_T0_COL_LP_5p_N1__TTTACTGAGGACAGAA-1	TNKILC	4.30791
003-042_T0_COL_LP_5p_N1__ATGAGGGCACCGTTGG-1	TNKILC	7.28114
003-042_T0_COL_LP_5p_N1__TGTATTCAGAGTACAT-1	TNKILC	3.95081
003-042_T0_COL_LP_5p_N1__CACACAATCTTGTCAT-1	TNKILC	6.95357
003-042_T0_COL_LP_5p_N1__ACATACGTCCATGAAC-1	TNKILC	5.68451
003-042_T0_COL_LP_5p_N1__CGCGGTAAGCGTTCCG-1	TNKILC	5.32369
003-042_T0_COL_LP_5p_N1__CTTTGCGTCCACTGGG-1	TNKILC	6.97312
003-042_T0_COL_LP_5p_N1__AGCGTATTCTGGGCCA-1	TNKILC	6.64378
003-042_T0_COL_LP_5p_N1__TGCCCATGTAGATTAG-1	TNKILC	8.41667
003-042_T0_COL_LP_5p_N1__CTGGTCTAGACACTAA-1	TNKILC	6.33963
003-042_T0_COL_LP_5p_N1__TAAGAGACAATAGCAA-1	TNKILC	3.56807
003-042_T0_COL_LP_5p_N1__TGGGCGTTCCTATTCA-1	TNKILC	5.01816
003-042_T0_COL_LP_5p_N1__ACTGATGGTTTGCATG-1	TNKILC	8.29429
003-042_T0_COL_LP_5p_N1__ACGCCAGTCCTTCAAT-1	TNKILC	7.54436
003-042_T0_COL_LP_5p_N1__CTGGTCTTCTACTATC-1	TNKILC	8.42848
003-042_T0_COL_LP_5p_N1__TCGGTAAAGACAATAC-1	TNKILC	3.6246
003-042_T0_COL_LP_5p_N1__TACACGAGTGATGCCC-1	TNKILC	6.42395
003-042_T0_COL_LP_5p_N1__CCGGGATTCTTCATGT-1	TNKILC	5.32148
003-042_T0_COL_LP_5p_N1__TGAGCATCAAACCTAC-1	TNKILC	6.42397
003-042_T0_COL_LP_5p_N1__CGTAGCGAGCGAAGGG-1	TNKILC	6.37596
003-042_T0_COL_LP_5p_N1__CACACAACACCGAAAG-1	TNKILC	7.10493
003-042_T0_COL_LP_5p_N1__TTCTCAATCCGTACAA-1	TNKILC	7.40097
003-042_T0_COL_LP_5p_N1__CAGATCAGTCCGAAGA-1	TNKILC	4.81544
003-042_T0_COL_LP_5p_N1__TTAGGACCACAAGACG-1	TNKILC	7.28292
003-042_T0_COL_LP_5p_N1__CTTAACTCAAACCCAT-1	TNKILC	5.04153
003-042_T0_COL_LP_5p_N1__TCAGGTACATGCCTAA-1	TNKILC	4.72631
003-042_T0_COL_LP_5p_N1__TGGACGCGTCTCCATC-1	TNKILC	9.94865
003-042_T0_COL_LP_5p_N1__ACAGCTAAGATGCGAC-1	TNKILC	6.24481
003-042_T0_COL_LP_5p_N1__CTTAGGAAGTACGATA-1	TNKILC	7.2486
003-042_T0_COL_LP_5p_N1__TAGCCGGAGCTAGTGG-1	TNKILC	3.00846
003-042_T0_COL_LP_5p_N1__CACATTTGTACTCAAC-1	TNKILC	5.47959
003-042_T0_COL_LP_5p_N1__AGCATACAGCGTGTCC-1	TNKILC	4.68076
003-042_T0_COL_LP_5p_N1__AGGTCATGTTAGTGGG-1	TNKILC	6.24586
003-042_T0_COL_LP_5p_N1__CGTCACTCATATACCG-1	TNKILC	10.5892
003-042_T0_COL_LP_5p_N1__CTCCTAGAGCAGATCG-1	TNKILC	8.27788
003-042_T0_COL_LP_5p_N1__TGCACCTGTAAAGTCA-1	TNKILC	8.96689
003-042_T0_COL_LP_5p_N1__TAGCCGGTCCCTCAGT-1	TNKILC	5.2571
003-042_T0_COL_LP_5p_N1__CCGTTCAGTCATCCCT-1	TNKILC	8.06022
003-042_T0_COL_LP_5p_N1__ACTGAGTCATGTAAGA-1	TNKILC	5.43836
003-042_T0_COL_LP_5p_N1__GGCGTGTTCGTTGCCT-1	TNKILC	6.12805
003-042_T0_COL_LP_5p_N1__CATGACAAGTCGAGTG-1	TNKILC	3.91308
003-042_T0_COL_LP_5p_N1__AGGGAGTGTTGGGACA-1	TNKILC	7.03854
003-042_T0_COL_LP_5p_N1__ACGGGCTCAGTTAACC-1	TNKILC	6.32868
003-042_T0_COL_LP_5p_N1__TGAAAGATCCAGGGCT-1	TNKILC	5.12771
003-042_T0_COL_LP_5p_N1__GGTGAAGCAATTCCTT-1	TNKILC	5.41335
003-042_T0_COL_LP_5p_N1__TTTATGCAGTGTACGG-1	TNKILC	5.01458
003-042_T0_COL_LP_5p_N1__TTTGCGCCAGACAGGT-1	TNKILC	5.47891
003-042_T0_COL_LP_5p_N1__CCTCTGACACGCCAGT-1	TNKILC	5.70874
003-042_T0_COL_LP_5p_N1__CTAACTTCAGCCTTGG-1	TNKILC	5.90015
003-042_T0_COL_LP_5p_N1__CCGGGATAGAATGTTG-1	TNKILC	5.82302
003-042_T0_COL_LP_5p_N1__GGACGTCTCTTGGGTA-1	TNKILC	9.46695
003-042_T0_COL_LP_5p_N1__TCAATCTTCGAACTGT-1	TNKILC	5.36782
003-042_T0_COL_LP_5p_N1__TACCTATTCCAAAGTC-1	TNKILC	7.34322
003-042_T0_COL_LP_5p_N1__TAAGAGAGTCCGCTGA-1	TNKILC	2.16795
003-042_T0_COL_LP_5p_N1__GCAAACTCACTCGACG-1	TNKILC	6.57433
003-042_T0_COL_LP_5p_N1__GGCTCGAGTCAGAAGC-1	TNKILC	5.24176
003-042_T0_COL_LP_5p_N1__CACAAACGTCAGAAGC-1	TNKILC	7.77034
003-042_T0_COL_LP_5p_N1__CTACACCCATGTCTCC-1	TNKILC	6.18756
003-042_T0_COL_LP_5p_N1__TTAGGCATCGTCCAGG-1	TNKILC	5.64824
003-042_T0_COL_LP_5p_N1__CTGCTGTTCCCTCTTT-1	TNKILC	6.08837
003-042_T0_COL_LP_5p_N1__ACGCCGACACTTGGAT-1	TNKILC	7.20422
003-042_T0_COL_LP_5p_N1__CCTCAGTTCTGCTTGC-1	TNKILC	7.60644
003-042_T0_COL_LP_5p_N1__GTTCATTTCCTATGTT-1	TNKILC	6.55263
003-042_T0_COL_LP_5p_N1__CGTTGGGCACCCATTC-1	TNKILC	6.21202
003-042_T0_COL_LP_5p_N1__CTAGAGTGTGACTACT-1	TNKILC	6.0309
003-042_T0_COL_LP_5p_N1__GTTCGGGTCAGCGATT-1	TNKILC	6.4397
003-042_T0_COL_LP_5p_N1__CTGTGCTAGTGGAGAA-1	TNKILC	5.49252
003-042_T0_COL_LP_5p_N1__ACGGCCAAGGTGCTAG-1	TNKILC	7.55479
003-042_T0_COL_LP_5p_N1__GATGAGGCACTAAGTC-1	TNKILC	7.20762
003-042_T0_COL_LP_5p_N1__TGGGAAGGTGTGGTTT-1	TNKILC	9.20825
003-042_T0_COL_LP_5p_N1__GACACGCGTAGGCTGA-1	TNKILC	5.43388
003-042_T0_COL_LP_5p_N1__TTTACTGGTAACGTTC-1	TNKILC	6.71201
003-042_T0_COL_LP_5p_N1__CACACTCCACAGAGGT-1	TNKILC	5.47023
003-042_T0_COL_LP_5p_N1__AGATCTGAGACCTTTG-1	TNKILC	6.96827
003-042_T0_COL_LP_5p_N1__AACCATGGTCACTTCC-1	TNKILC	7.23356
003-042_T0_COL_LP_5p_N1__TTAGGCACACTCGACG-1	TNKILC	6.86035
003-042_T0_COL_LP_5p_N1__GTGCATAAGGCACATG-1	TNKILC	7.43686
003-042_T0_COL_LP_5p_N1__GTCAAGTAGGAGTTTA-1	TNKILC	3.73158
003-042_T0_COL_LP_5p_N1__GACGGCTTCACCGTAA-1	TNKILC	6.47805
003-042_T0_COL_LP_5p_N1__CACATTTTCGAGAGCA-1	TNKILC	5.00473
003-042_T0_COL_LP_5p_N1__CGCGGTATCGTCCAGG-1	TNKILC	6.4003
003-042_T0_COL_LP_5p_N1__TCGCGTTGTCGACTGC-1	TNKILC	8.33918
003-042_T0_COL_LP_5p_N1__CATGCCTAGATGGGTC-1	TNKILC	6.08465
003-042_T0_COL_LP_5p_N1__ACATCAGTCCACGTTC-1	TNKILC	5.54269
003-042_T0_COL_LP_5p_N1__GTATCTTCATCGGAAG-1	TNKILC	4.5984
003-042_T0_COL_LP_5p_N1__ACTGATGCAGGGATTG-1	TNKILC	3.64098
003-042_T0_COL_LP_5p_N1__TACAGTGTCAAACCAC-1	TNKILC	8.79856
003-042_T0_COL_LP_5p_N1__TACTTACTCCGCTGTT-1	TNKILC	6.50603
003-042_T0_COL_LP_5p_N1__CTTTGCGGTGTGAAAT-1	TNKILC	7.33272
003-042_T0_COL_LP_5p_N1__TCAGATGCACAAGTAA-1	TNKILC	4.94783
003-042_T0_COL_LP_5p_N1__GATGAGGTCTGCTGTC-1	TNKILC	5.32885
003-042_T0_COL_LP_5p_N1__CACATAGAGCACACAG-1	TNKILC	7.37153
003-042_T0_COL_LP_5p_N1__TAAACCGTCCGTTGTC-1	TNKILC	7.11326
003-042_T0_COL_LP_5p_N1__AAGGCAGAGTGATCGG-1	TNKILC	5.58789
003-042_T0_COL_LP_5p_N1__AGGCCGTTCAGGCCCA-1	TNKILC	6.99065
003-042_T0_COL_LP_5p_N1__CTTAGGATCTCAAACG-1	TNKILC	5.26652
