## Supplemental Table 11 - Gene Set Scoring for "Divergent T Cell Phenotypes Define Pediatric Crohn’s Disease and Ulcerative Colitis" (part 39 of 50)

### Sheet: TNF by Cell (continued)
barcode	CellType	TNF_Score
003-042_T0_COL_LP_5p_N1__TCGTAGAGTAAAGGAG-1	TNKILC	6.76206
003-042_T0_COL_LP_5p_N1__ACTGCTCGTTCCACGG-1	TNKILC	6.67108
003-042_T0_COL_LP_5p_N1__CTCGGGAAGATCACGG-1	TNKILC	7.99706
003-042_T0_COL_LP_5p_N1__CGTAGGCAGTGTGAAT-1	TNKILC	6.63505
003-042_T0_COL_LP_5p_N1__CGTCTACTCAATCACG-1	TNKILC	5.7501
003-042_T0_COL_LP_5p_N1__CTCGTCAAGGTTACCT-1	TNKILC	8.75286
003-042_T0_COL_LP_5p_N1__CTCCTAGCAAGCGATG-1	TNKILC	6.8972
003-042_T0_COL_LP_5p_N1__GCGAGAATCAGAGCTT-1	TNKILC	3.2002
003-042_T0_COL_LP_5p_N1__GTATCTTTCATGGTCA-1	TNKILC	5.61876
003-042_T0_COL_LP_5p_N1__GACCTGGAGTCCATAC-1	TNKILC	8.2869
003-042_T0_COL_LP_5p_N1__TCCCGATCATTGCGGC-1	TNKILC	8.50132
003-042_T0_COL_LP_5p_N1__CACCTTGGTCACAAGG-1	TNKILC	5.63276
003-042_T0_COL_LP_5p_N1__CGAGCACTCCTGTAGA-1	TNKILC	5.34305
003-042_T0_COL_LP_5p_N1__CCTTACGAGTCAAGCG-1	TNKILC	4.87645
003-042_T0_COL_LP_5p_N1__GCCAAATAGTGGGTTG-1	TNKILC	5.85395
003-042_T0_COL_LP_5p_N1__GGAACTTGTACCGAGA-1	TNKILC	6.95963
003-042_T0_COL_LP_5p_N1__TTGGAACAGTTGAGTA-1	TNKILC	3.60248
003-042_T0_COL_LP_5p_N1__GTCATTTCAAGAAGAG-1	TNKILC	10.1352
003-042_T0_COL_LP_5p_N1__ACCCACTAGTGTCCCG-1	TNKILC	4.42301
003-042_T0_COL_LP_5p_N1__GTGTGCGTCCTATGTT-1	TNKILC	6.00239
003-042_T0_COL_LP_5p_N1__ATCACGACAGCCACCA-1	TNKILC	6.63412
003-042_T0_COL_LP_5p_N1__AGCTTGAGTCTAGGTT-1	TNKILC	5.1251
003-042_T0_COL_LP_5p_N1__GGGTCTGAGAGCTATA-1	TNKILC	6.66712
003-042_T0_COL_LP_5p_N1__CGTCTACCATGGTCAT-1	TNKILC	4.78987
003-042_T0_COL_LP_5p_N1__CTAACTTTCGGTCTAA-1	TNKILC	8.60979
003-042_T0_COL_LP_5p_N1__GATCTAGTCTTACCGC-1	TNKILC	7.74174
003-042_T0_COL_LP_5p_N1__AAAGATGAGACTGTAA-1	TNKILC	5.55586
003-042_T0_COL_LP_5p_N1__GGAGCAAAGACGCACA-1	TNKILC	6.69322
003-042_T0_COL_LP_5p_N1__GAGTCCGTCAGGTAAA-1	TNKILC	9.91838
003-042_T0_COL_LP_5p_N1__CACCAGGAGTGTACTC-1	TNKILC	3.96107
003-042_T0_COL_LP_5p_N1__CAGTCCTGTTTCCACC-1	TNKILC	6.71623
003-042_T0_COL_LP_5p_N1__GCACTCTCATTCTCAT-1	TNKILC	6.80645
003-042_T0_COL_LP_5p_N1__CACATTTAGCTATGCT-1	TNKILC	4.43283
003-042_T0_COL_LP_5p_N1__TACACGATCTAGAGTC-1	TNKILC	3.81547
003-042_T0_COL_LP_5p_N1__ATTGGTGGTGCCTGGT-1	TNKILC	7.66362
003-042_T0_COL_LP_5p_N1__GATTCAGAGTGAAGAG-1	TNKILC	5.48992
003-042_T0_COL_LP_5p_N1__TGACTAGAGTGCCATT-1	TNKILC	5.00493
003-042_T0_COL_LP_5p_N1__TCACAAGTCTAACCGA-1	TNKILC	5.70691
003-042_T0_COL_LP_5p_N1__CGAACATTCGGTCCGA-1	TNKILC	6.10558
003-042_T0_COL_LP_5p_N1__ATTATCCCAAATCCGT-1	TNKILC	7.50696
003-042_T0_COL_LP_5p_N1__CACCACTGTTTGTTTC-1	TNKILC	5.16691
003-042_T0_COL_LP_5p_N1__ATGCGATGTCCGACGT-1	TNKILC	6.5924
003-042_T0_COL_LP_5p_N1__CACAGTAAGAAACCGC-1	TNKILC	5.77087
003-042_T0_COL_LP_5p_N1__TCAGATGGTGTCTGAT-1	TNKILC	5.74175
003-042_T0_COL_LP_5p_N1__CTGAAGTAGGCGCTCT-1	TNKILC	5.83514
003-042_T0_COL_LP_5p_N1__CGAGAAGCACCAGATT-1	TNKILC	6.63684
003-042_T0_COL_LP_5p_N1__GTCGGGTTCCAGAGGA-1	TNKILC	7.19026
003-042_T0_COL_LP_5p_N1__CGTTCTGTCGGCTACG-1	TNKILC	5.89653
003-042_T0_COL_LP_5p_N1__AGGGAGTTCCATGAAC-1	TNKILC	4.0543
003-042_T0_COL_LP_5p_N1__ATCCGAAGTGACTACT-1	TNKILC	6.37834
003-042_T0_COL_LP_5p_N1__TCAGCTCCATAAGACA-1	TNKILC	5.78427
003-042_T0_COL_LP_5p_N1__CCACCTAGTACTCAAC-1	TNKILC	6.25838
003-042_T0_COL_LP_5p_N1__CTGATCCGTCTGCCAG-1	TNKILC	7.4298
003-042_T0_COL_LP_5p_N1__TTCCCAGGTCCATCCT-1	TNKILC	7.73483
003-042_T0_COL_LP_5p_N1__CCTACCAAGTATTGGA-1	TNKILC	5.88171
003-042_T0_COL_LP_5p_N1__CCTCAGTCAGCGATCC-1	TNKILC	4.97025
003-042_T0_COL_LP_5p_N1__GACAGAGTCACCACCT-1	TNKILC	6.55563
003-042_T0_COL_LP_5p_N1__CTCGTACAGGTGTGGT-1	TNKILC	5.99245
003-042_T0_COL_LP_5p_N1__GACTACACACCGCTAG-1	TNKILC	6.24316
003-042_T0_COL_LP_5p_N1__TCGCGAGTCCTTCAAT-1	TNKILC	9.69853
003-042_T0_COL_LP_5p_N1__CAGTAACGTACCGCTG-1	TNKILC	3.74106
003-042_T0_COL_LP_5p_N1__ACCCACTAGATCGATA-1	TNKILC	6.27783
003-042_T0_COL_LP_5p_N1__AGTCTTTAGAGCAATT-1	TNKILC	8.07929
003-042_T0_COL_LP_5p_N1__CCACCTAAGTCTTGCA-1	TNKILC	4.84015
003-042_T0_COL_LP_5p_N1__AGCAGCCTCCGTACAA-1	TNKILC	7.37126
003-042_T0_COL_LP_5p_N1__GAACGGACATTGGCGC-1	TNKILC	8.46039
003-042_T0_COL_LP_5p_N1__TGACTTTTCGTTTAGG-1	TNKILC	7.57627
003-042_T0_COL_LP_5p_N1__TCTGGAAAGCCACTAT-1	TNKILC	5.57766
003-042_T0_COL_LP_5p_N1__TGCACCTCACGAGAGT-1	TNKILC	7.56624
003-042_T0_COL_LP_5p_N1__TCTCATAAGGGTTCCC-1	TNKILC	7.46997
003-042_T0_COL_LP_5p_N1__CATTATCGTATAGGTA-1	TNKILC	5.66849
003-042_T0_COL_LP_5p_N1__CATCCACAGATCCCAT-1	TNKILC	2.74522
003-042_T0_COL_LP_5p_N1__GAAACTCGTACCCAAT-1	TNKILC	7.47259
003-042_T0_COL_LP_5p_N1__CCGTGGAAGTTGCAGG-1	TNKILC	7.17738
003-042_T0_COL_LP_5p_N1__CATATGGCATTGAGCT-1	TNKILC	5.2229
003-042_T0_COL_LP_5p_N1__TTTGTCAAGTTACCCA-1	TNKILC	8.9435
003-042_T0_COL_LP_5p_N1__AGTTGGTGTCAATGTC-1	TNKILC	6.55255
003-042_T0_COL_LP_5p_N1__GGGACCTTCTCTTATG-1	TNKILC	4.94874
003-042_T0_COL_LP_5p_N1__CGGAGCTGTGTGCCTG-1	TNKILC	7.35697
003-042_T0_COL_LP_5p_N1__TCACAAGCAGTGGAGT-1	TNKILC	6.20814
003-042_T0_COL_LP_5p_N1__GAACATCCACAGATTC-1	TNKILC	4.96938
003-042_T0_COL_LP_5p_N1__GGGTTGCGTCAAAGAT-1	TNKILC	6.35627
003-042_T0_COL_LP_5p_N1__TTGGAACTCAAAGACA-1	TNKILC	4.90779
003-042_T0_COL_LP_5p_N1__TACGGGCAGAACAACT-1	TNKILC	3.76139
003-042_T0_COL_LP_5p_N1__TACCTATGTATGCTTG-1	TNKILC	6.4361
003-042_T0_COL_LP_5p_N1__GATTCAGGTTACGTCA-1	TNKILC	7.46312
003-042_T0_COL_LP_5p_N1__CGGACGTGTACGAAAT-1	TNKILC	7.24135
003-042_T0_COL_LP_5p_N1__CTGATAGTCAACCATG-1	TNKILC	3.47079
003-042_T0_COL_LP_5p_N1__CACAGTACAGATCGGA-1	TNKILC	10.2626
003-042_T0_COL_LP_5p_N1__CGCTTCACAGAAGCAC-1	TNKILC	9.67048
003-042_T0_COL_LP_5p_N1__AACGTTGTCTCCAGGG-1	TNKILC	8.59453
003-042_T0_COL_LP_5p_N1__GACGTGCTCAGGCGAA-1	TNKILC	7.69758
003-042_T0_COL_LP_5p_N1__GTACTTTAGACCTAGG-1	TNKILC	5.03091
003-042_T0_COL_LP_5p_N1__AGATCTGCAATAAGCA-1	TNKILC	4.14206
003-042_T0_COL_LP_5p_N1__CTCAGAAAGGCTCAGA-1	TNKILC	6.8875
003-042_T0_COL_LP_5p_N1__CATCAAGCAAATACAG-1	TNKILC	3.71202
003-042_T0_COL_LP_5p_N1__AATCCAGTCATGGTCA-1	TNKILC	5.74586
003-042_T0_COL_LP_5p_N1__TGAGCATCACTTAAGC-1	TNKILC	6.61585
003-042_T0_COL_LP_5p_N1__CCATGTCAGCAGCGTA-1	TNKILC	3.35205
003-042_T0_COL_LP_5p_N1__AAGCCGCAGGTACTCT-1	TNKILC	9.81839
003-042_T0_COL_LP_5p_N1__CGTGTCTAGGAGCGAG-1	TNKILC	7.71645
003-042_T0_COL_LP_5p_N1__GGTATTGAGGTGCAAC-1	TNKILC	6.11978
003-042_T0_COL_LP_5p_N1__CGAGAAGTCCAAACTG-1	TNKILC	7.03026
003-042_T0_COL_LP_5p_N1__CTCGAGGGTACCGTAT-1	TNKILC	6.14039
003-042_T0_COL_LP_5p_N1__CATCCACAGGGAACGG-1	TNKILC	5.20053
003-042_T0_COL_LP_5p_N1__CTAAGACGTCGCCATG-1	TNKILC	6.32664
003-042_T0_COL_LP_5p_N1__GACCAATTCTCTTGAT-1	TNKILC	7.28906
003-042_T0_COL_LP_5p_N1__CAACTAGAGTCCAGGA-1	TNKILC	4.73985
003-042_T0_COL_LP_5p_N1__GGACAAGCACTGAAGG-1	TNKILC	5.4133
003-042_T0_COL_LP_5p_N1__CAACCAAGTTACTGAC-1	TNKILC	8.03431
003-042_T0_COL_LP_5p_N1__AGCGGTCGTTGATTGC-1	TNKILC	5.69212
003-042_T0_COL_LP_5p_N1__TTTACTGAGCAATATG-1	TNKILC	6.13901
003-042_T0_COL_LP_5p_N1__ACGGAGAGTCCAACTA-1	TNKILC	1.6425
003-042_T0_COL_LP_5p_N1__TCGGGACGTGTTAAGA-1	TNKILC	7.38456
003-042_T0_COL_LP_5p_N1__CTAGAGTGTGCCTGTG-1	TNKILC	4.54292
003-042_T0_COL_LP_5p_N1__CCTTTCTTCAGATAAG-1	TNKILC	8.08725
003-042_T0_COL_LP_5p_N1__GAACGGAAGCAGCCTC-1	TNKILC	7.61668
003-042_T0_COL_LP_5p_N1__ATTGGACTCCTATTCA-1	TNKILC	7.69074
003-042_T0_COL_LP_5p_N1__TTGGCAAAGATATGGT-1	TNKILC	6.42005
003-042_T0_COL_LP_5p_N1__CCTACACAGCTTATCG-1	TNKILC	6.50579
003-042_T0_COL_LP_5p_N1__GATGAAATCGCCTGAG-1	TNKILC	6.1163
003-042_T0_COL_LP_5p_N1__ACATACGAGTAGTGCG-1	TNKILC	6.81807
003-042_T0_COL_LP_5p_N1__AGTGGGAGTACCGCTG-1	TNKILC	4.48932
003-042_T0_COL_LP_5p_N1__CTCATTAGTTTGTGTG-1	TNKILC	4.90267
003-042_T0_COL_LP_5p_N1__TTAGTTCTCGTCTGCT-1	TNKILC	7.6683
003-042_T0_COL_LP_5p_N1__AACTCTTTCATGCATG-1	TNKILC	8.42855
003-042_T0_COL_LP_5p_N1__TGGCGCATCGAGAGCA-1	TNKILC	7.19729
003-042_T0_COL_LP_5p_N1__CTCTAATGTTCAGACT-1	TNKILC	8.04124
003-042_T0_COL_LP_5p_N1__GCGCAGTCAACTGCTA-1	TNKILC	6.97955
003-042_T0_COL_LP_5p_N1__ACATACGGTAACGCGA-1	TNKILC	8.42131
003-042_T0_COL_LP_5p_N1__GACTACATCAACACAC-1	TNKILC	3.51511
003-042_T0_COL_LP_5p_N1__GTATTCTCAAGTAATG-1	TNKILC	4.8078
003-042_T0_COL_LP_5p_N1__TTGACTTCACACCGCA-1	TNKILC	5.12756
003-042_T0_COL_LP_5p_N1__GACTACAGTTGTCTTT-1	TNKILC	8.29704
003-042_T0_COL_LP_5p_N1__CCCTCCTCAGGCTGAA-1	TNKILC	5.48004
003-042_T0_COL_LP_5p_N1__GGCGTGTCATGACGGA-1	TNKILC	6.28254
003-042_T0_COL_LP_5p_N1__TACCTTACAGAGCCAA-1	TNKILC	5.29351
003-042_T0_COL_LP_5p_N1__TCACGAACATCATCCC-1	TNKILC	6.2041
003-042_T0_COL_LP_5p_N1__TGGGAAGAGAGTCTGG-1	TNKILC	7.64059
003-042_T0_COL_LP_5p_N1__AAGACCTGTATCACCA-1	TNKILC	6.511
003-042_T0_COL_LP_5p_N1__TAGTGGTTCCCGGATG-1	TNKILC	3.41129
003-042_T0_COL_LP_5p_N1__TGAAAGAGTTATGTGC-1	TNKILC	8.00063
003-042_T0_COL_LP_5p_N1__TACAGTGAGAATGTGT-1	TNKILC	3.11807
003-042_T0_COL_LP_5p_N1__CTCTACGGTTACGTCA-1	TNKILC	7.29399
003-042_T0_COL_LP_5p_N1__CGCCAAGTCCTGTAGA-1	TNKILC	10.5047
003-042_T0_COL_LP_5p_N1__ATGCGATGTATGAATG-1	TNKILC	6.07409
003-042_T0_COL_LP_5p_N1__CGTAGCGCACGACTCG-1	TNKILC	6.07266
003-042_T0_COL_LP_5p_N1__CGCTTCACAACACCTA-1	TNKILC	7.64343
003-042_T0_COL_LP_5p_N1__CTACCCAGTCTCTTTA-1	TNKILC	5.96023
003-042_T0_COL_LP_5p_N1__CGAACATGTAACGACG-1	TNKILC	5.47325
003-042_T0_COL_LP_5p_N1__GTGAAGGCATCTCGCT-1	TNKILC	2.47868
003-042_T0_COL_LP_5p_N1__CTGGTCTAGTCCTCCT-1	TNKILC	6.38927
003-042_T0_COL_LP_5p_N1__TTGAACGGTCCAGTAT-1	TNKILC	3.31644
003-042_T0_COL_LP_5p_N1__CAGCTGGTCTTGCAAG-1	TNKILC	6.61524
003-042_T0_COL_LP_5p_N1__GCTCCTAAGCCACCTG-1	TNKILC	8.01534
003-042_T0_COL_LP_5p_N1__TAGACCATCCCTTGCA-1	TNKILC	6.64343
003-042_T0_COL_LP_5p_N1__GTGGGTCGTCTAAACC-1	TNKILC	5.64514
003-042_T0_COL_LP_5p_N1__TGACGGCAGATCCGAG-1	TNKILC	9.58781
003-042_T0_COL_LP_5p_N1__GGGTCTGGTGAAAGAG-1	TNKILC	6.07476
003-042_T0_COL_LP_5p_N1__GTCCTCACATCACCCT-1	TNKILC	5.57399
003-042_T0_COL_LP_5p_N1__CCTTTCTGTCGAGTTT-1	TNKILC	4.93754
003-042_T0_COL_LP_5p_N1__GTTAAGCCATCATCCC-1	TNKILC	8.11139
003-042_T0_COL_LP_5p_N1__GCCAAATCAAAGCGGT-1	TNKILC	4.63369
003-042_T0_COL_LP_5p_N1__TCTCTAAAGTCATGCT-1	TNKILC	6.34532
003-042_T0_COL_LP_5p_N1__GAACGGAAGAGACTTA-1	TNKILC	8.26764
003-042_T0_COL_LP_5p_N1__CGTTGGGTCAAGCCTA-1	TNKILC	6.61161
003-042_T0_COL_LP_5p_N1__ACTTTCATCGTATCAG-1	TNKILC	5.9268
003-042_T0_COL_LP_5p_N1__AGCGTATGTCCAGTTA-1	TNKILC	6.12841
003-042_T0_COL_LP_5p_N1__AAGCCGCCATTTGCTT-1	TNKILC	8.79905
003-042_T0_COL_LP_5p_N1__CTCTAATTCCGCATCT-1	TNKILC	3.68535
003-042_T0_COL_LP_5p_N1__CTGAAGTGTTCTGAAC-1	TNKILC	7.31796
003-042_T0_COL_LP_5p_N1__TTATGCTTCGACGGAA-1	TNKILC	8.44419
003-042_T0_COL_LP_5p_N1__CAGCAGCCAGATCTGT-1	TNKILC	4.69193
003-042_T0_COL_LP_5p_N1__TTTGTCATCTCTGCTG-1	TNKILC	3.46377
003-042_T0_COL_LP_5p_N1__TGTTCCGCAAACAACA-1	TNKILC	8.00622
003-042_T0_COL_LP_5p_N1__GGAATAATCTCGCATC-1	TNKILC	6.03426
003-042_T0_COL_LP_5p_N1__ACGAGGAAGTTGTCGT-1	TNKILC	8.14113
003-042_T0_COL_LP_5p_N1__AGGCCACGTCGAGTTT-1	TNKILC	3.80199
003-042_T0_COL_LP_5p_N1__TGGCGCACAAGCTGTT-1	TNKILC	4.96252
003-042_T0_COL_LP_5p_N1__CGCGGTACACAGCGTC-1	TNKILC	5.29624
003-042_T0_COL_LP_5p_N1__CATGGCGAGGTAAACT-1	TNKILC	5.51003
003-042_T0_COL_LP_5p_N1__CTTCTCTTCTGGCGTG-1	TNKILC	5.94484
003-042_T0_COL_LP_5p_N1__CAGCGACGTCGAAAGC-1	TNKILC	7.13337
003-042_T0_COL_LP_5p_N1__TGAGAGGTCCCATTAT-1	TNKILC	6.45534
003-042_T0_COL_LP_5p_N1__CTAATGGGTAGCGTCC-1	TNKILC	4.48315
003-042_T0_COL_LP_5p_N1__AATCCAGGTGCCTGCA-1	TNKILC	5.10366
003-042_T0_COL_LP_5p_N1__GGGCACTCAGCCTTGG-1	TNKILC	6.65362
003-042_T0_COL_LP_5p_N1__TTGCGTCGTAGGACAC-1	TNKILC	7.86899
003-042_T0_COL_LP_5p_N1__AGTCTTTTCGGCCGAT-1	TNKILC	7.09338
003-042_T0_COL_LP_5p_N1__GCAAACTCATGAGCGA-1	TNKILC	3.97519
003-042_T0_COL_LP_5p_N1__GCGCGATAGACAATAC-1	TNKILC	9.05892
003-042_T0_COL_LP_5p_N1__CTAATGGGTCCTCCAT-1	TNKILC	6.75002
003-042_T0_COL_LP_5p_N1__AAACCTGAGTACGTTC-1	TNKILC	8.78023
003-042_T0_COL_LP_5p_N1__GTAACTGGTTCGTGAT-1	TNKILC	8.57753
003-042_T0_COL_LP_5p_N1__CGCCAAGCAGGTCGTC-1	TNKILC	6.1091
003-042_T0_COL_LP_5p_N1__CGAGCACCATGTTCCC-1	TNKILC	4.62562
003-042_T0_COL_LP_5p_N1__TGCTGCTTCCATGCTC-1	TNKILC	2.92605
003-042_T0_COL_LP_5p_N1__GAATGAACATACAGCT-1	TNKILC	4.90219
003-042_T0_COL_LP_5p_N1__TGACGGCAGACAGGCT-1	TNKILC	8.33822
003-042_T0_COL_LP_5p_N1__CTAACTTAGAGGTTGC-1	TNKILC	4.94853
003-042_T0_COL_LP_5p_N1__TCTTCGGTCGAATGCT-1	TNKILC	5.73634
003-042_T0_COL_LP_5p_N1__TTTGGTTTCAGTTAGC-1	TNKILC	5.7459
003-042_T0_COL_LP_5p_N1__GTAACGTCACTCAGGC-1	TNKILC	4.49952
003-042_T0_COL_LP_5p_N1__GCATGTAGTATATGAG-1	TNKILC	5.30888
003-042_T0_COL_LP_5p_N1__TGCGTGGGTTCCGTCT-1	TNKILC	10.4599
003-042_T0_COL_LP_5p_N1__GTTAAGCGTCGAAAGC-1	TNKILC	7.96392
003-042_T0_COL_LP_5p_N1__AGTGGGAAGCGCCTTG-1	TNKILC	6.15247
003-042_T0_COL_LP_5p_N1__GAACCTAGTGAAAGAG-1	TNKILC	3.94038
003-042_T0_COL_LP_5p_N1__TTCTCCTCATCCCACT-1	TNKILC	5.64612
003-042_T0_COL_LP_5p_N1__AGAGCTTAGATACACA-1	TNKILC	4.49843
003-042_T0_COL_LP_5p_N1__ATGCGATGTCGAACAG-1	TNKILC	2.23546
003-042_T0_COL_LP_5p_N1__CCACCTAAGTACATGA-1	TNKILC	5.00315
003-042_T0_COL_LP_5p_N1__GACCTGGTCGTCCAGG-1	TNKILC	6.61062
003-042_T0_COL_LP_5p_N1__ACCCACTTCATCTGTT-1	TNKILC	6.45359
003-042_T0_COL_LP_5p_N1__CGGACGTCATGCAACT-1	TNKILC	4.88122
003-042_T0_COL_LP_5p_N1__GACGCGTAGTTAGGTA-1	TNKILC	4.44809
003-042_T0_COL_LP_5p_N1__GTCGTAAAGTAGATGT-1	TNKILC	8.65268
003-042_T0_COL_LP_5p_N1__CTTGGCTAGTGTTAGA-1	TNKILC	6.10259
003-042_T0_COL_LP_5p_N1__AGCTTGACACCAGGCT-1	TNKILC	7.48401
003-042_T0_COL_LP_5p_N1__TACGGTATCGCGGATC-1	TNKILC	6.10034
003-042_T0_COL_LP_5p_N1__ACACCAAGTGCAGGTA-1	TNKILC	4.97082
003-042_T0_COL_LP_5p_N1__CAGCTGGAGGTCGGAT-1	TNKILC	4.87747
003-042_T0_COL_LP_5p_N1__TCCACACCAACAACCT-1	TNKILC	5.80186
003-042_T0_COL_LP_5p_N1__GACGGCTTCAGGCAAG-1	TNKILC	6.45918
003-042_T0_COL_LP_5p_N1__GGTATTGCAGGTCTCG-1	TNKILC	8.2661
003-042_T0_COL_LP_5p_N1__GGGCATCGTTCATGGT-1	TNKILC	5.95906
003-042_T0_COL_LP_5p_N1__TGGACGCTCATTGCCC-1	TNKILC	6.05994
003-042_T0_COL_LP_5p_N1__ATCATCTCAATGACCT-1	TNKILC	4.38973
003-042_T0_COL_LP_5p_N1__CTACACCAGCAGATCG-1	TNKILC	6.79319
003-042_T0_COL_LP_5p_N1__CACCACTTCTGGCGAC-1	TNKILC	3.91667
003-042_T0_COL_LP_5p_N1__CTAATGGTCGCCAAAT-1	TNKILC	7.94487
003-042_T0_COL_LP_5p_N1__GTAACTGCACATGGGA-1	TNKILC	5.10016
003-042_T0_COL_LP_5p_N1__GCGGGTTTCTATCGCC-1	TNKILC	5.90681
003-042_T0_COL_LP_5p_N1__CGTGTCTGTCGAGTTT-1	TNKILC	8.18552
003-042_T0_COL_LP_5p_N1__AGAGTGGCAGGGAGAG-1	TNKILC	8.89765
003-042_T0_COL_LP_5p_N1__CTGCGGATCGAACGGA-1	TNKILC	1.77336
003-042_T0_COL_LP_5p_N1__GCACATATCGCCGTGA-1	TNKILC	7.22447
003-042_T0_COL_LP_5p_N1__TGCGGGTCATCGGGTC-1	TNKILC	3.03639
003-042_T0_COL_LP_5p_N1__AACCGCGCACATTTCT-1	TNKILC	7.83635
003-042_T0_COL_LP_5p_N1__TCACAAGTCATATCGG-1	TNKILC	5.69751
003-042_T0_COL_LP_5p_N1__CTCCTAGGTCTCCACT-1	TNKILC	4.50372
003-042_T0_COL_LP_5p_N1__GTAGTCATCTTCAACT-1	TNKILC	5.91096
003-042_T0_COL_LP_5p_N1__ACAGCTAGTGTCCTCT-1	TNKILC	7.65683
003-042_T0_COL_LP_5p_N1__TTGCGTCTCGCATGAT-1	TNKILC	5.09463
003-042_T0_COL_LP_5p_N1__CCACCTATCCTCATTA-1	TNKILC	6.70221
003-042_T0_COL_LP_5p_N1__ATCACGACAATCCAAC-1	TNKILC	6.5277
003-042_T0_COL_LP_5p_N1__CGAGCCACATGGTCTA-1	TNKILC	3.60409
003-042_T0_COL_LP_5p_N1__TTAGGCATCACCGTAA-1	TNKILC	5.93753
003-042_T0_COL_LP_5p_N1__AAAGCAATCTTGAGGT-1	TNKILC	5.8651
003-042_T0_COL_LP_5p_N1__GGGAATGCAGCTGGCT-1	TNKILC	8.1152
003-042_T0_COL_LP_5p_N1__AAGACCTGTCCAGTTA-1	TNKILC	7.21471
003-042_T0_COL_LP_5p_N1__ATTCTACCATATGCTG-1	TNKILC	6.3928
003-042_T0_COL_LP_5p_N1__TTCCCAGGTGAAATCA-1	TNKILC	7.28772
003-042_T0_COL_LP_5p_N1__CAAGAAAAGCGACGTA-1	TNKILC	7.29465
003-042_T0_COL_LP_5p_N1__GAGGTGATCCACGAAT-1	TNKILC	6.03936
003-042_T0_COL_LP_5p_N1__AATCCAGGTAACGCGA-1	TNKILC	5.48297
003-042_T0_COL_LP_5p_N1__TCAGGATTCACCGGGT-1	TNKILC	1.70485
003-042_T0_COL_LP_5p_N1__GTCAAGTAGATCCCAT-1	TNKILC	5.62644
003-042_T0_COL_LP_5p_N1__TCGTACCAGTTGCAGG-1	TNKILC	8.12509
003-042_T0_COL_LP_5p_N1__CCACGGATCTGTGCAA-1	TNKILC	5.43834
003-042_T0_COL_LP_5p_N1__ATTACTCCAGACGCTC-1	TNKILC	7.74214
003-042_T0_COL_LP_5p_N1__TTAACTCGTAGCCTCG-1	TNKILC	7.53148
003-042_T0_COL_LP_5p_N1__CCTACCAGTAACGACG-1	TNKILC	6.2181
003-042_T0_COL_LP_5p_N1__TAGCCGGGTCCATGAT-1	TNKILC	8.4462
003-042_T0_COL_LP_5p_N1__GTACGTACATTGTGCA-1	TNKILC	5.85241
003-042_T0_COL_LP_5p_N1__CTCGTACGTCTCTCGT-1	TNKILC	5.90431
003-042_T0_COL_LP_5p_N1__CTCTAATCAGATGAGC-1	TNKILC	5.59949
003-042_T0_COL_LP_5p_N1__GCATACACAGCCACCA-1	TNKILC	4.522
003-042_T0_COL_LP_5p_N1__ATGGGAGCACAGGTTT-1	TNKILC	5.63346
003-042_T0_COL_LP_5p_N1__TGGGAAGTCTCGATGA-1	TNKILC	11.6077
003-042_T0_COL_LP_5p_N1__TTCCCAGTCAGCGATT-1	TNKILC	11.1947
003-042_T0_COL_LP_5p_N1__GGGATGAGTATGAAAC-1	TNKILC	3.96305
003-042_T0_COL_LP_5p_N1__TCAGCAAAGAGTCGGT-1	TNKILC	6.64646
003-042_T0_COL_LP_5p_N1__TCGTACCTCTTAGCCC-1	TNKILC	3.91324
003-042_T0_COL_LP_5p_N1__TCACAAGAGGTGTTAA-1	TNKILC	8.23682
003-042_T0_COL_LP_5p_N1__TCGCGTTAGATGTGTA-1	TNKILC	2.88007
003-042_T0_COL_LP_5p_N1__GCGCAGTCAGCCTGTG-1	TNKILC	6.47167
003-042_T0_COL_LP_5p_N1__ATAACGCGTCCGAAGA-1	TNKILC	8.90956
003-042_T0_COL_LP_5p_N1__CTACCCACATCCTTGC-1	TNKILC	6.5964
003-042_T0_COL_LP_5p_N1__TTTACTGAGTAGCCGA-1	TNKILC	5.25054
003-042_T0_COL_LP_5p_N1__CATTATCGTATATGAG-1	TNKILC	5.48499
003-042_T0_COL_LP_5p_N1__CGGACACCATGCCCGA-1	TNKILC	10.7079
003-042_T0_COL_LP_5p_N1__AGAGCTTCACACATGT-1	TNKILC	7.44747
003-042_T0_COL_LP_5p_N1__TGACAACCAGCGTCCA-1	TNKILC	6.49306
003-042_T0_COL_LP_5p_N1__CGGGTCAGTCACAAGG-1	TNKILC	6.92836
003-042_T0_COL_LP_5p_N1__CAGATCATCCCTCAGT-1	TNKILC	5.99473
003-042_T0_COL_LP_5p_N1__AACGTTGTCAACGGGA-1	TNKILC	2.6064
003-042_T0_COL_LP_5p_N1__CTCACACAGAAGGTTT-1	TNKILC	6.15047
003-042_T0_COL_LP_5p_N1__TCTCTAAAGTGATCGG-1	TNKILC	11.4715
003-042_T0_COL_LP_5p_N1__CACCAGGTCAGCTCGG-1	TNKILC	1.87727
003-042_T0_COL_LP_5p_N1__CTGGTCTGTCGCATAT-1	TNKILC	5.90344
003-042_T0_COL_LP_5p_N1__GTCTCGTGTAAGTAGT-1	TNKILC	4.49898
003-042_T0_COL_LP_5p_N1__TGGTTAGAGTGGACGT-1	TNKILC	8.37204
003-042_T0_COL_LP_5p_N1__TCCACACAGGAGTAGA-1	TNKILC	2.97701
003-042_T0_COL_LP_5p_N1__TTCGGTCGTTCGCGAC-1	TNKILC	7.2282
003-042_T0_COL_LP_5p_N1__GGCTCGAGTACAGTTC-1	TNKILC	9.79618
003-042_T0_COL_LP_5p_N1__CATCGAATCTTTACAC-1	TNKILC	7.69129
003-042_T0_COL_LP_5p_N1__GTTACAGTCGTACGGC-1	TNKILC	7.41172
003-042_T0_COL_LP_5p_N1__TTAACTCTCACCCGAG-1	TNKILC	6.37778
003-042_T0_COL_LP_5p_N1__GCTCTGTAGACGCACA-1	TNKILC	4.76952
003-042_T0_COL_LP_5p_N1__AGATTGCGTTCCCTTG-1	TNKILC	6.0385
003-042_T0_COL_LP_5p_N1__TGACTAGAGTCCATAC-1	TNKILC	9.40625
003-042_T0_COL_LP_5p_N1__GAATGAATCTACGAGT-1	TNKILC	2.11083
003-042_T0_COL_LP_5p_N1__ACACCGGAGGTGATAT-1	TNKILC	5.19496
003-042_T0_COL_LP_5p_N1__TGTGGTAAGGGTGTTG-1	TNKILC	8.07285
003-042_T0_COL_LP_5p_N1__TTAGGCACAGACAAAT-1	TNKILC	7.77855
003-042_T0_COL_LP_5p_N1__TCGCGAGCATTCGACA-1	TNKILC	6.01391
003-042_T0_COL_LP_5p_N1__CGACCTTAGGGTTTCT-1	TNKILC	5.81541
003-042_T0_COL_LP_5p_N1__CTGAAGTAGACTTGAA-1	TNKILC	7.12001
003-042_T0_COL_LP_5p_N1__ATGGGAGAGAGGTTGC-1	TNKILC	6.77063
003-042_T0_COL_LP_5p_N1__GCGCAGTAGTTCGCAT-1	TNKILC	6.4954
003-042_T0_COL_LP_5p_N1__CCATGTCAGTTTAGGA-1	TNKILC	7.79872
003-042_T0_COL_LP_5p_N1__AGAATAGAGCCCGAAA-1	TNKILC	5.08821
003-042_T0_COL_LP_5p_N1__CTCACACCACCAGCAC-1	TNKILC	1.82993
003-042_T0_COL_LP_5p_N1__CGACCTTTCTGCGACG-1	TNKILC	3.91552
003-042_T0_COL_LP_5p_N1__TACGGGCAGTCGTTTG-1	TNKILC	6.75673
003-042_T0_COL_LP_5p_N1__AGAATAGCATTAGCCA-1	TNKILC	8.04015
003-042_T0_COL_LP_5p_N1__AGCGTCGCAAAGGTGC-1	TNKILC	6.09615
003-042_T0_COL_LP_5p_N1__ATTCTACAGGCAGTCA-1	TNKILC	3.16007
003-042_T0_COL_LP_5p_N1__GCATGCGCATGTCGAT-1	TNKILC	7.18508
003-042_T0_COL_LP_5p_N1__AGAATAGGTATGAATG-1	TNKILC	7.44303
003-042_T0_COL_LP_5p_N1__CAAGGCCCACACCGCA-1	TNKILC	6.45796
003-042_T0_COL_LP_5p_N1__TCGTAGACAATGACCT-1	TNKILC	8.05885
003-042_T0_COL_LP_5p_N1__TAGTTGGCAGCAGTTT-1	TNKILC	8.11302
003-042_T0_COL_LP_5p_N1__CGTTAGAAGGCTCAGA-1	TNKILC	4.67119
003-042_T0_COL_LP_5p_N1__TCGCGTTGTCTTGCGG-1	TNKILC	6.5593
003-042_T0_COL_LP_5p_N1__TAGGCATAGCCGATTT-1	TNKILC	5.82701
003-042_T0_COL_LP_5p_N1__GAAACTCGTTACGACT-1	TNKILC	5.74368
003-042_T0_COL_LP_5p_N1__CATCCACAGTCCAGGA-1	TNKILC	6.36588
003-042_T0_COL_LP_5p_N1__AGTTGGTTCAAACCAC-1	TNKILC	2.25505
003-042_T0_COL_LP_5p_N1__TGGACGCTCCGAAGAG-1	TNKILC	6.32883
003-042_T0_COL_LP_5p_N1__GCTTGAAGTCAAAGAT-1	TNKILC	3.91299
003-042_T0_COL_LP_5p_N1__CTCCTAGTCAGATAAG-1	TNKILC	6.70268
003-042_T0_COL_LP_5p_N1__TTTCCTCAGCAGACTG-1	TNKILC	6.26504
003-042_T0_COL_LP_5p_N1__TCGCGTTAGCTTATCG-1	TNKILC	8.52128
003-042_T0_COL_LP_5p_N1__GGGAATGGTTTCCACC-1	TNKILC	6.33648
003-042_T0_COL_LP_5p_N1__GGCGACTCACATGACT-1	TNKILC	6.8439
003-042_T0_COL_LP_5p_N1__ACGCAGCGTGCACGAA-1	TNKILC	6.72783
003-042_T0_COL_LP_5p_N1__CCGGGATGTTTGTTGG-1	TNKILC	5.20206
003-042_T0_COL_LP_5p_N1__TCGGGACTCGGTGTTA-1	TNKILC	6.96521
003-042_T0_COL_LP_5p_N1__AGTCTTTCAAGCGAGT-1	TNKILC	7.48716
003-042_T0_COL_LP_5p_N1__AACGTTGAGTACGCGA-1	TNKILC	5.64913
003-042_T0_COL_LP_5p_N1__TGCGCAGTCTCGATGA-1	TNKILC	5.45777
003-042_T0_COL_LP_5p_N1__TTCGGTCCACGGTAGA-1	TNKILC	7.15506
003-042_T0_COL_LP_5p_N1__ACGCCGACATGGGACA-1	TNKILC	7.05037
003-042_T0_COL_LP_5p_N1__TCTCTAAAGTGCCATT-1	TNKILC	1.58949
003-042_T0_COL_LP_5p_N1__TACGGATGTGTTGAGG-1	TNKILC	8.94357
003-042_T0_COL_LP_5p_N1__GATCTAGGTGGTCTCG-1	TNKILC	7.86591
003-042_T0_COL_LP_5p_N1__CGTTCTGTCCAAAGTC-1	TNKILC	7.25058
003-042_T0_COL_LP_5p_N1__GCGACCACATCGATTG-1	TNKILC	8.03734
003-042_T0_COL_LP_5p_N1__GTAACTGCACTGTGTA-1	TNKILC	6.84253
003-042_T0_COL_LP_5p_N1__ATGTGTGTCATAAAGG-1	TNKILC	8.36874
003-042_T0_COL_LP_5p_N1__CTAGTGAGTACAGACG-1	TNKILC	6.26697
003-042_T0_COL_LP_5p_N1__GGAATAAGTAGGGACT-1	TNKILC	3.70562
003-042_T0_COL_LP_5p_N1__TGAGCCGGTCTAACGT-1	TNKILC	6.0555
003-042_T0_COL_LP_5p_N1__GCTCTGTGTACATCCA-1	TNKILC	8.61846
003-042_T0_COL_LP_5p_N1__TGTCCCACATGGTCTA-1	TNKILC	12.214
003-042_T0_COL_LP_5p_N1__CGAATGTAGTCTCCTC-1	TNKILC	5.6845
003-042_T0_COL_LP_5p_N1__CACAGGCGTGTGACGA-1	TNKILC	4.21941
003-042_T0_COL_LP_5p_N1__GGTGAAGGTTCGCTAA-1	TNKILC	5.61154
003-042_T0_COL_LP_5p_N1__GTCGGGTTCTACTTAC-1	TNKILC	5.49285
003-042_T0_COL_LP_5p_N1__TGCGGGTGTATGGTTC-1	TNKILC	11.1822
003-042_T0_COL_LP_5p_N1__GTAGGCCGTGGCTCCA-1	TNKILC	7.74109
003-042_T0_COL_LP_5p_N1__GCCAAATCACTAAGTC-1	TNKILC	5.04379
003-042_T0_COL_LP_5p_N1__TCTGAGAGTTATTCTC-1	TNKILC	5.82588
003-042_T0_COL_LP_5p_N1__ACTATCTTCTCAAGTG-1	TNKILC	8.85487
003-042_T0_COL_LP_5p_N1__GACGTGCAGTTATCGC-1	TNKILC	6.11061
003-042_T0_COL_LP_5p_N1__CTTCTCTGTTGAACTC-1	TNKILC	4.41071
003-042_T0_COL_LP_5p_N1__CGTCTACGTCGGATCC-1	TNKILC	7.88158
003-042_T0_COL_LP_5p_N1__TGAGGGAAGCGTTGCC-1	TNKILC	9.14012
003-042_T0_COL_LP_5p_N1__GCGCCAACAACACGCC-1	TNKILC	6.53545
003-042_T0_COL_LP_5p_N1__GCGACCAAGTTAAGTG-1	TNKILC	7.38752
003-042_T0_COL_LP_5p_N1__GTTCATTCAAGCGTAG-1	TNKILC	8.00817
003-042_T0_COL_LP_5p_N1__AAGGAGCCAATCTACG-1	TNKILC	4.4835
003-042_T0_COL_LP_5p_N1__CATGGCGTCCGCAGTG-1	TNKILC	3.80179
003-042_T0_COL_LP_5p_N1__CTTTGCGTCAGTCAGT-1	TNKILC	5.50558
003-042_T0_COL_LP_5p_N1__CACAGTATCTCGAGTA-1	TNKILC	5.43402
003-042_T0_COL_LP_5p_N1__GGGAGATGTCTTCAAG-1	TNKILC	5.24574
003-042_T0_COL_LP_5p_N1__TGAGCCGCATCTCCCA-1	TNKILC	6.08825
003-042_T0_COL_LP_5p_N1__CCGTTCAGTCCCGACA-1	TNKILC	7.05729
003-042_T0_COL_LP_5p_N1__TGATTTCGTTCAGTAC-1	TNKILC	5.81085
003-042_T0_COL_LP_5p_N1__AGTGAGGGTTCCCGAG-1	TNKILC	5.3182
003-042_T0_COL_LP_5p_N1__CTCATTAGTGATGCCC-1	TNKILC	4.97516
003-042_T0_COL_LP_5p_N1__CTCACACAGGCTAGCA-1	TNKILC	2.75487
003-042_T0_COL_LP_5p_N1__TAGCCGGAGCTTCGCG-1	TNKILC	7.4752
003-042_T0_COL_LP_5p_N1__TCACGAAGTGTCTGAT-1	TNKILC	4.17447
003-042_T0_COL_LP_5p_N1__CAGGTGCCACGCTTTC-1	TNKILC	6.18268
003-042_T0_COL_LP_5p_N1__AGCTTGACAGCGAACA-1	TNKILC	6.6875
003-042_T0_COL_LP_5p_N1__TACGGTAGTGGCAAAC-1	TNKILC	6.78718
003-042_T0_COL_LP_5p_N1__TACGGATAGCAGGCTA-1	TNKILC	7.91361
003-042_T0_COL_LP_5p_N1__CTCACACAGACAGAGA-1	TNKILC	7.21714
003-042_T0_COL_LP_5p_N1__TAGAGCTTCCGGGTGT-1	TNKILC	6.86029
003-042_T0_COL_LP_5p_N1__TTGGAACGTACGCTGC-1	TNKILC	4.39527
003-042_T0_COL_LP_5p_N1__TGGACGCCACACAGAG-1	TNKILC	9.53857
003-042_T0_COL_LP_5p_N1__CAACTAGAGAAGGCCT-1	TNKILC	7.79773
003-042_T0_COL_LP_5p_N1__CTAGAGTCACAAGACG-1	TNKILC	4.50355
003-042_T0_COL_LP_5p_N1__TACCTTATCACCGTAA-1	TNKILC	8.1633
003-042_T0_COL_LP_5p_N1__CACACTCTCAGTTGAC-1	TNKILC	8.24476
003-042_T0_COL_LP_5p_N1__CTAGAGTCAATGGTCT-1	TNKILC	6.33552
003-042_T0_COL_LP_5p_N1__CAAGAAATCGGAAACG-1	TNKILC	5.12834
003-042_T0_COL_LP_5p_N1__ATTGGACCACTGCCAG-1	TNKILC	7.22796
003-042_T0_COL_LP_5p_N1__GGGCATCGTGGTCTCG-1	TNKILC	5.80869
003-042_T0_COL_LP_5p_N1__CAACCAATCTTCGGTC-1	TNKILC	6.35489
003-042_T0_COL_LP_5p_N1__CTACATTGTGCAGGTA-1	TNKILC	5.5815
003-042_T0_COL_LP_5p_N1__ACGGCCATCCTTGACC-1	TNKILC	4.64821
003-042_T0_COL_LP_5p_N1__ACGCAGCTCTTACCGC-1	TNKILC	7.53033
003-042_T0_COL_LP_5p_N1__TGTTCCGCAATCGAAA-1	TNKILC	4.67142
003-042_T0_COL_LP_5p_N1__TGCTGCTCAAGTCATC-1	TNKILC	6.06889
003-042_T0_COL_LP_5p_N1__CATCAGAAGTGGCACA-1	TNKILC	6.04628
003-042_T0_COL_LP_5p_N1__CACATTTAGTACACCT-1	TNKILC	6.06947
003-042_T0_COL_LP_5p_N1__GAATAAGTCACCAGGC-1	TNKILC	5.69933
003-042_T0_COL_LP_5p_N1__TCAGCTCAGTTATCGC-1	TNKILC	6.43216
003-042_T0_COL_LP_5p_N1__CCTACACCATGATCCA-1	TNKILC	7.72132
003-042_T0_COL_LP_5p_N1__TTCGGTCAGATAGGAG-1	TNKILC	7.6766
003-042_T0_COL_LP_5p_N1__CAACCAAGTCGTGGCT-1	TNKILC	6.4006
003-042_T0_COL_LP_5p_N1__GCTCTGTAGACATAAC-1	TNKILC	6.55411
003-042_T0_COL_LP_5p_N1__CAGCAGCGTGTTCTTT-1	TNKILC	4.79285
003-042_T0_COL_LP_5p_N1__TCAGATGGTGCTCTTC-1	TNKILC	6.63595
003-042_T0_COL_LP_5p_N1__GAGCAGATCTCTAAGG-1	TNKILC	6.19926
003-042_T0_COL_LP_5p_N1__TGTTCCGAGACCCACC-1	TNKILC	5.53092
003-042_T0_COL_LP_5p_N1__TGAGCCGGTGCACCAC-1	TNKILC	5.07376
003-042_T0_COL_LP_5p_N1__CTAGTGAGTGGTCCGT-1	TNKILC	5.1027
003-042_T0_COL_LP_5p_N1__TAGCCGGCATCCTTGC-1	TNKILC	6.2766
003-042_T0_COL_LP_5p_N1__CTTCTCTCAGGGATTG-1	TNKILC	1.66283
003-042_T0_COL_LP_5p_N1__AGGGATGTCACCCTCA-1	TNKILC	6.4144
003-042_T0_COL_LP_5p_N1__CGTTGGGCATTTCAGG-1	TNKILC	7.34668
003-042_T0_COL_LP_5p_N1__CCCAATCGTATAATGG-1	TNKILC	8.16825
003-042_T0_COL_LP_5p_N1__ATGCGATCAGATCGGA-1	TNKILC	4.17068
003-042_T0_COL_LP_5p_N1__CTTGGCTGTCCGTTAA-1	TNKILC	8.14794
003-042_T0_COL_LP_5p_N1__AAGGCAGGTACAGTGG-1	TNKILC	7.1234
003-042_T0_COL_LP_5p_N1__CCAATCCTCCTTTACA-1	TNKILC	8.21841
003-042_T0_COL_LP_5p_N1__TGTCCCATCGATAGAA-1	TNKILC	6.9538
003-042_T0_COL_LP_5p_N1__CAGAGAGAGCAATCTC-1	TNKILC	6.97987
003-042_T0_COL_LP_5p_N1__TTGCCGTCATCAGTCA-1	TNKILC	5.72472
003-042_T0_COL_LP_5p_N1__TGACGGCCATGACATC-1	TNKILC	7.35194
003-042_T0_COL_LP_5p_N1__TCATTACAGATGTCGG-1	TNKILC	5.24265
003-042_T0_COL_LP_5p_N1__TAGGCATAGCCGTCGT-1	TNKILC	2.97704
003-042_T0_COL_LP_5p_N1__ACTGTCCGTACACCGC-1	TNKILC	3.60094
003-042_T0_COL_LP_5p_N1__TCTCATAGTCTCCACT-1	TNKILC	5.17243
003-042_T0_COL_LP_5p_N1__CTTCTCTAGCAGGTCA-1	TNKILC	2.55855
003-042_T0_COL_LP_5p_N1__AGTCTTTTCGTGACAT-1	TNKILC	6.49523
003-042_T0_COL_LP_5p_N1__TATGCCCAGTAGGCCA-1	TNKILC	3.78453
003-042_T0_COL_LP_5p_N1__ATAACGCTCTTTAGTC-1	TNKILC	8.05473
003-042_T0_COL_LP_5p_N1__TAGTTGGGTTGAGTTC-1	TNKILC	8.16142
003-042_T0_COL_LP_5p_N1__AATCGGTAGAGACTTA-1	TNKILC	4.47538
003-042_T0_COL_LP_5p_N1__TAAGAGACACAGTCGC-1	TNKILC	5.86855
003-042_T0_COL_LP_5p_N1__CCTCTGAGTGCTCTTC-1	TNKILC	6.73195
003-042_T0_COL_LP_5p_N1__AGGTCATTCACTCCTG-1	TNKILC	3.48443
003-042_T0_COL_LP_5p_N1__AGCTTGATCATGTCCC-1	TNKILC	8.3563
003-042_T0_COL_LP_5p_N1__GTGAAGGCATGACGGA-1	TNKILC	7.4928
003-042_T0_COL_LP_5p_N1__ATCACGACAAGTCTGT-1	TNKILC	9.02049
003-042_T0_COL_LP_5p_N1__CTCATTAGTGATGATA-1	TNKILC	6.19572
003-042_T0_COL_LP_5p_N1__TGTGGTAAGCGTTGCC-1	TNKILC	4.16223
003-042_T0_COL_LP_5p_N1__GAAACTCTCGAATGGG-1	TNKILC	5.19979
003-042_T0_COL_LP_5p_N1__ATGGGAGGTAGGCATG-1	TNKILC	5.4909
003-042_T0_COL_LP_5p_N1__CGGACTGCAAGCGAGT-1	TNKILC	2.32278
003-042_T0_COL_LP_5p_N1__CGAGCACAGGGTTCCC-1	TNKILC	8.13677
003-042_T0_COL_LP_5p_N1__TATCAGGAGAGGACGG-1	TNKILC	7.31212
003-042_T0_COL_LP_5p_N1__TACCTTAGTGCGATAG-1	TNKILC	9.20019
003-042_T0_COL_LP_5p_N1__CTAAGACAGGACACCA-1	TNKILC	6.5021
003-042_T0_COL_LP_5p_N1__CCCAGTTAGATCCCGC-1	TNKILC	8.55005
003-042_T0_COL_LP_5p_N1__AACCGCGAGACAGGCT-1	TNKILC	4.90835
003-042_T0_COL_LP_5p_N1__CTCGAGGCATCACGAT-1	TNKILC	4.68919
003-042_T0_COL_LP_5p_N1__CAGAATCGTCGCCATG-1	TNKILC	6.44227
003-042_T0_COL_LP_5p_N1__TGCCCATTCTGCCCTA-1	TNKILC	6.79226
003-042_T0_COL_LP_5p_N1__CAACTAGTCGGAATCT-1	TNKILC	6.53647
003-042_T0_COL_LP_5p_N1__AACCATGAGAGGACGG-1	TNKILC	5.83152
003-042_T0_COL_LP_5p_N1__ATTTCTGTCAACGAAA-1	TNKILC	7.81386
003-042_T0_COL_LP_5p_N1__TCAGGTACATGACGGA-1	TNKILC	3.64578
003-042_T0_COL_LP_5p_N1__AGAGTGGAGGCATTGG-1	TNKILC	6.09629
003-042_T0_COL_LP_5p_N1__AAAGCAAAGAATCTCC-1	TNKILC	7.93911
003-042_T0_COL_LP_5p_N1__GTGTGCGTCACGGTTA-1	TNKILC	5.45437
003-042_T0_COL_LP_5p_N1__GAGGTGATCATGCATG-1	TNKILC	8.56322
003-042_T0_COL_LP_5p_N1__CCTCTGACAATGGTCT-1	TNKILC	9.63888
003-042_T0_COL_LP_5p_N1__CGTCCATAGGTGGGTT-1	TNKILC	6.63109
003-042_T0_COL_LP_5p_N1__AAAGATGGTACTTGAC-1	TNKILC	4.52168
003-042_T0_COL_LP_5p_N1__CGGAGTCGTATGGTTC-1	TNKILC	6.16787
003-042_T0_COL_LP_5p_N1__TGCCAAATCGGCGCAT-1	TNKILC	5.2257
003-042_T0_COL_LP_5p_N1__CAAGGCCCAGTAAGAT-1	TNKILC	7.59143
003-042_T0_COL_LP_5p_N1__ATGTGTGAGAATGTGT-1	TNKILC	4.47518
003-042_T0_COL_LP_5p_N1__GCTTCCAAGGATGCGT-1	TNKILC	4.20912
003-042_T0_COL_LP_5p_N1__ACTTTCAAGTATCTCG-1	TNKILC	4.31386
003-042_T0_COL_LP_5p_N1__GGTGTTATCTTAACCT-1	TNKILC	8.17653
003-042_T0_COL_LP_5p_N1__AAACCTGTCCACGTTC-1	TNKILC	5.99945
003-042_T0_COL_LP_5p_N1__CAGGTGCAGGAGCGAG-1	TNKILC	4.53215
003-042_T0_COL_LP_5p_N1__TAGTGGTAGACCACGA-1	TNKILC	7.15738
003-042_T0_COL_LP_5p_N1__GTGCAGCCAGATGGCA-1	TNKILC	4.82336
003-042_T0_COL_LP_5p_N1__GTGCTTCAGATGGGTC-1	TNKILC	3.59825
003-042_T0_COL_LP_5p_N1__CGACCTTGTGCAGACA-1	TNKILC	2.8082
003-042_T0_COL_LP_5p_N1__AGTGAGGCAGGCGATA-1	TNKILC	6.20601
003-042_T0_COL_LP_5p_N1__GTGCGGTGTCTAGCCG-1	TNKILC	6.06058
003-042_T0_COL_LP_5p_N1__GCTGCGAGTTCTCATT-1	TNKILC	4.51174
003-042_T0_COL_LP_5p_N1__CACCAGGAGGCTCAGA-1	TNKILC	7.09093
003-042_T0_COL_LP_5p_N1__GGACAGAAGGAGTACC-1	TNKILC	8.03004
003-042_T0_COL_LP_5p_N1__CCTAGCTTCAGTTAGC-1	TNKILC	6.20053
003-042_T0_COL_LP_5p_N1__GGGATGAGTAATTGGA-1	TNKILC	6.03425
003-042_T0_COL_LP_5p_N1__CATTATCGTCCTCCAT-1	TNKILC	4.74974
003-042_T0_COL_LP_5p_N1__ATTTCTGAGCTAGTTC-1	TNKILC	5.72565
003-042_T0_COL_LP_5p_N1__CAACCAAAGCGGCTTC-1	TNKILC	7.486
003-042_T0_COL_LP_5p_N1__ACGATACAGAATTCCC-1	TNKILC	5.63078
003-042_T0_COL_LP_5p_N1__ATCTACTCATGCAACT-1	TNKILC	8.01047
003-042_T0_COL_LP_5p_N1__CGGCTAGGTCCGAAGA-1	TNKILC	4.96855
003-042_T0_COL_LP_5p_N1__CGTAGGCTCGTCTGAA-1	TNKILC	7.04708
003-042_T0_COL_LP_5p_N1__CTCCTAGGTAGGCTGA-1	TNKILC	3.38394
003-042_T0_COL_LP_5p_N1__TCGTAGATCGTCTGAA-1	TNKILC	2.05751
003-042_T0_COL_LP_5p_N1__TGGACGCCACACATGT-1	TNKILC	5.17954
003-042_T0_COL_LP_5p_N1__ACGGAGATCCTCAATT-1	TNKILC	2.43483
003-042_T0_COL_LP_5p_N1__CAGCAGCAGGGTCTCC-1	TNKILC	4.31846
003-042_T0_COL_LP_5p_N1__CTCAGAACACCAACCG-1	TNKILC	8.15182
003-042_T0_COL_LP_5p_N1__TTCGAAGCAACGATGG-1	TNKILC	4.41592
003-042_T0_COL_LP_5p_N1__ATCACGAGTAGAGCTG-1	TNKILC	6.93483
003-042_T0_COL_LP_5p_N1__TCGTACCTCCGAATGT-1	TNKILC	8.39586
003-042_T0_COL_LP_5p_N1__GCATGTAAGGCGACAT-1	TNKILC	4.90167
003-042_T0_COL_LP_5p_N1__CTTAGGACAAAGAATC-1	TNKILC	6.18965
003-042_T0_COL_LP_5p_N1__ACTTGTTAGCTAAACA-1	TNKILC	3.31509
003-042_T0_COL_LP_5p_N1__CAACCTCGTCGCATAT-1	TNKILC	7.07439
003-042_T0_COL_LP_5p_N1__GAATAAGGTTTAGGAA-1	TNKILC	5.30647
003-042_T0_COL_LP_5p_N1__ACCTTTAGTTTGTTTC-1	TNKILC	5.83817
003-042_T0_COL_LP_5p_N1__GGTATTGAGCGATCCC-1	TNKILC	7.52037
003-042_T0_COL_LP_5p_N1__CATGGCGTCTAACTGG-1	TNKILC	5.89258
003-042_T0_COL_LP_5p_N1__GGAAAGCGTTCAGTAC-1	TNKILC	6.55487
003-042_T0_COL_LP_5p_N1__TCACGAACATCACCCT-1	TNKILC	9.77964
003-042_T0_COL_LP_5p_N1__GCGCAGTCACTTAACG-1	TNKILC	5.22644
003-042_T0_COL_LP_5p_N1__TGAGCATGTGCAACGA-1	TNKILC	7.57612
003-042_T0_COL_LP_5p_N1__TGGTTCCGTGAGCGAT-1	TNKILC	6.16944
003-042_T0_COL_LP_5p_N1__GCTGCGAAGCGTTTAC-1	TNKILC	5.34623
003-042_T0_COL_LP_5p_N1__AGTGGGAAGGTTCCTA-1	TNKILC	7.00166
003-042_T0_COL_LP_5p_N1__CTGGTCTAGTCAAGGC-1	TNKILC	2.39192
003-042_T0_COL_LP_5p_N1__TGGTTAGGTAGCGCTC-1	TNKILC	4.16035
003-042_T0_COL_LP_5p_N1__GACCTGGGTCGCTTTC-1	TNKILC	5.42511
003-042_T0_COL_LP_5p_N1__TGCGTGGTCCAGAAGG-1	TNKILC	7.91764
003-042_T0_COL_LP_5p_N1__CGTCCATTCTGTCAAG-1	TNKILC	8.05185
003-042_T0_COL_LP_5p_N1__CGTTAGAGTACGCTGC-1	TNKILC	7.37892
003-042_T0_COL_LP_5p_N1__GCTTCCATCACGCATA-1	TNKILC	5.24847
003-042_T0_COL_LP_5p_N1__TTCTTAGCATAACCTG-1	TNKILC	7.83041
003-042_T0_COL_LP_5p_N1__TCATTTGTCACGCGGT-1	TNKILC	0.82194
003-042_T0_COL_LP_5p_N1__CAAGAAAGTCGTGGCT-1	TNKILC	5.13909
003-042_T0_COL_LP_5p_N1__CAACCTCCACAAGCCC-1	TNKILC	7.47701
003-042_T0_COL_LP_5p_N1__GGGAGATGTTGCTCCT-1	TNKILC	6.49792
003-042_T0_COL_LP_5p_N1__CTAAGACGTCTTGCGG-1	TNKILC	6.4009
003-042_T0_COL_LP_5p_N1__AAATGCCCACCAGTTA-1	TNKILC	4.6603
003-042_T0_COL_LP_5p_N1__CTAGAGTTCGGAGCAA-1	TNKILC	1.90332
003-042_T0_COL_LP_5p_N1__TGGCGCAAGTACGTAA-1	TNKILC	5.05052
003-042_T0_COL_LP_5p_N1__ACGGAGAGTTGGTAAA-1	TNKILC	4.53206
003-042_T0_COL_LP_5p_N1__CGGAGTCAGACTTGAA-1	TNKILC	3.30925
003-042_T0_COL_LP_5p_N1__TGGGCGTAGATGGCGT-1	TNKILC	4.61198
003-042_T0_COL_LP_5p_N1__GTAACGTCACGTCAGC-1	TNKILC	5.76333
003-042_T0_COL_LP_5p_N1__GATCGATTCTTCTGGC-1	TNKILC	9.67461
003-042_T0_COL_LP_5p_N1__CCTACCATCGGCCGAT-1	TNKILC	6.56554
003-042_T0_COL_LP_5p_N1__CTACCCAGTAAACCTC-1	TNKILC	5.03216
003-042_T0_COL_LP_5p_N1__ACGGAGAGTAGCGTCC-1	TNKILC	6.47665
003-042_T0_COL_LP_5p_N1__CCGTGGAGTCCATGAT-1	TNKILC	6.08069
003-042_T0_COL_LP_5p_N1__GCCTCTAAGAAACCTA-1	TNKILC	7.49069
003-042_T0_COL_LP_5p_N1__TCTTTCCAGCTCAACT-1	TNKILC	5.21437
003-042_T0_COL_LP_5p_N1__ATAAGAGCACACCGAC-1	TNKILC	8.06871
003-042_T0_COL_LP_5p_N1__CGAGCACAGCTCCTCT-1	TNKILC	6.08361
003-042_T0_COL_LP_5p_N1__GGTGTTAAGTTAACGA-1	TNKILC	7.69625
003-042_T0_COL_LP_5p_N1__ACTTGTTTCCTTTCGG-1	TNKILC	4.46133
003-042_T0_COL_LP_5p_N1__CTGCCTAAGTAACCCT-1	TNKILC	7.20449
003-042_T0_COL_LP_5p_N1__TCTGGAACAACGATGG-1	TNKILC	3.11609
003-042_T0_COL_LP_5p_N1__GGGAGATAGGAGCGTT-1	TNKILC	5.54007
003-042_T0_COL_LP_5p_N1__TCGCGAGAGAGTCGGT-1	TNKILC	6.18728
003-042_T0_COL_LP_5p_N1__CTCGGAGCAAGTCTGT-1	TNKILC	7.86023
003-042_T0_COL_LP_5p_N1__AAACGGGCATCTCGCT-1	TNKILC	5.79429
003-042_T0_COL_LP_5p_N1__TTTATGCAGTGTGAAT-1	TNKILC	6.09723
003-042_T0_COL_LP_5p_N1__TGACGGCTCGTGGGAA-1	TNKILC	7.36141
003-042_T0_COL_LP_5p_N1__GACTACACATGGGACA-1	TNKILC	4.68447
003-042_T0_COL_LP_5p_N1__TCAGGTAGTCTTCTCG-1	TNKILC	4.48621
003-042_T0_COL_LP_5p_N1__CACCAGGCACTGCCAG-1	TNKILC	4.30072
003-042_T0_COL_LP_5p_N1__AGCAGCCAGTTCGCGC-1	TNKILC	3.32695
003-042_T0_COL_LP_5p_N1__GACCTGGGTAGTGAAT-1	TNKILC	8.82291
003-042_T0_COL_LP_5p_N1__ATCCGAAGTGCTAGCC-1	TNKILC	6.76863
003-042_T0_COL_LP_5p_N1__TACAGTGAGGCAAAGA-1	TNKILC	4.1584
003-042_T0_COL_LP_5p_N1__GGGCATCAGAGTGAGA-1	TNKILC	3.2952
003-042_T0_COL_LP_5p_N1__CTCGTCACACTTGGAT-1	TNKILC	4.1603
003-042_T0_COL_LP_5p_N1__CACAAACAGCGCTCCA-1	TNKILC	5.19899
003-042_T0_COL_LP_5p_N1__TCGGGACGTTATGCGT-1	TNKILC	6.68162
003-042_T0_COL_LP_5p_N1__TGGTTAGAGACTGGGT-1	TNKILC	6.78311
003-042_T0_COL_LP_5p_N1__GCGCAACCACGGCGTT-1	TNKILC	4.96572
003-042_T0_COL_LP_5p_N1__CATCAGACATTACCTT-1	TNKILC	6.89985
003-042_T0_COL_LP_5p_N1__AACTCCCGTCATCCCT-1	TNKILC	5.09979
003-042_T0_COL_LP_5p_N1__ACGGAGACAACTGCGC-1	TNKILC	5.96498
003-042_T0_COL_LP_5p_N1__ACCTTTATCATCGGAT-1	TNKILC	7.31412
003-042_T0_COL_LP_5p_N1__ATTATCCAGTTAGCGG-1	TNKILC	6.53999
003-042_T0_COL_LP_5p_N1__GTGCATACAGAGCCAA-1	TNKILC	2.63009
003-042_T0_COL_LP_5p_N1__TGAGCCGGTTCTGGTA-1	TNKILC	7.33404
003-042_T0_COL_LP_5p_N1__TAGTGGTCACAGAGGT-1	TNKILC	10.862
003-042_T0_COL_LP_5p_N1__AGCAGCCTCTTCCTTC-1	TNKILC	5.26296
003-042_T0_COL_LP_5p_N1__TAAGAGACATGTCCTC-1	TNKILC	6.39231
003-042_T0_COL_LP_5p_N1__ACTGCTCCAAAGGTGC-1	TNKILC	6.43913
003-042_T0_COL_LP_5p_N1__GCTTGAAAGGACATTA-1	TNKILC	6.02435
003-042_T0_COL_LP_5p_N1__TTGGAACGTCGGCACT-1	TNKILC	7.86854
003-042_T0_COL_LP_5p_N1__AACCATGAGAGTGACC-1	TNKILC	5.76415
003-042_T0_COL_LP_5p_N1__CCACCTAAGCAACGGT-1	TNKILC	6.51138
003-042_T0_COL_LP_5p_N1__AGCATACGTCTAGCGC-1	TNKILC	4.8092
003-042_T0_COL_LP_5p_N1__TACGGTAAGAGAGCTC-1	TNKILC	6.24279
003-042_T0_COL_LP_5p_N1__GCTCCTAAGTGCTGCC-1	TNKILC	4.30751
003-042_T0_COL_LP_5p_N1__CTTTGCGGTGCGCTTG-1	TNKILC	5.58256
003-042_T0_COL_LP_5p_N1__GACTGCGAGGCATGTG-1	TNKILC	4.86654
003-042_T0_COL_LP_5p_N1__GATTCAGTCAGTCCCT-1	TNKILC	4.23085
003-042_T0_COL_LP_5p_N1__GCGCGATGTGATGTGG-1	TNKILC	9.07243
003-042_T0_COL_LP_5p_N1__CATCCACTCAGCAACT-1	TNKILC	5.43386
003-042_T0_COL_LP_5p_N1__CTGTGCTAGTCGCCGT-1	TNKILC	7.44402
003-042_T0_COL_LP_5p_N1__CCCAATCTCACAGTAC-1	TNKILC	5.21186
003-042_T0_COL_LP_5p_N1__TTCTCAAGTGTGGTTT-1	TNKILC	3.60718
003-042_T0_COL_LP_5p_N1__CAACCAAAGTTGTCGT-1	TNKILC	6.55437
003-042_T0_COL_LP_5p_N1__ACTGCTCTCTGTCCGT-1	TNKILC	2.4619
003-042_T0_COL_LP_5p_N1__GTATTCTCATGGATGG-1	TNKILC	5.49053
003-042_T0_COL_LP_5p_N1__GATCGATTCACTTATC-1	TNKILC	6.90782
003-042_T0_COL_LP_5p_N1__CTCATTACAAAGGTGC-1	TNKILC	7.19402
003-042_T0_COL_LP_5p_N1__TAGAGCTGTTTGACTG-1	TNKILC	6.80677
003-042_T0_COL_LP_5p_N1__CATGCCTCATGCTAGT-1	TNKILC	8.20569
003-042_T0_COL_LP_5p_N1__TGAGCCGGTCCAAGTT-1	TNKILC	8.37726
003-042_T0_COL_LP_5p_N1__TTGGCAATCACATACG-1	TNKILC	8.12282
003-042_T0_COL_LP_5p_N1__TACGGTACACGGATAG-1	TNKILC	7.20843
003-042_T0_COL_LP_5p_N1__CGTCACTGTCGGGTCT-1	TNKILC	6.70681
003-042_T0_COL_LP_5p_N1__AAAGATGTCTGCTGTC-1	TNKILC	6.69715
003-042_T0_COL_LP_5p_N1__GTGCTTCGTACGCACC-1	TNKILC	10.3474
003-042_T0_COL_LP_5p_N1__CTCGGGATCAGAGGTG-1	TNKILC	6.27528
003-042_T0_COL_LP_5p_N1__TAGAGCTTCTCTTGAT-1	TNKILC	4.92656
003-042_T0_COL_LP_5p_N1__CGGTTAACATTACCTT-1	TNKILC	5.54419
003-042_T0_COL_LP_5p_N1__TGACTAGAGTAGATGT-1	TNKILC	7.92742
003-042_T0_COL_LP_5p_N1__CGTAGCGGTCAACATC-1	TNKILC	5.861
003-042_T0_COL_LP_5p_N1__CCTTCGACACCCTATC-1	TNKILC	8.15379
003-042_T0_COL_LP_5p_N1__GTAACGTTCTGGCGTG-1	TNKILC	4.31276
003-042_T0_COL_LP_5p_N1__ACGGGTCAGTCCGGTC-1	TNKILC	6.97756
003-042_T0_COL_LP_5p_N1__CATGGCGTCACTCTTA-1	TNKILC	4.87533
003-042_T0_COL_LP_5p_N1__TTAGGCAAGGATTCGG-1	TNKILC	5.05861
003-042_T0_COL_LP_5p_N1__GGAGCAACATATACCG-1	TNKILC	3.45073
003-042_T0_COL_LP_5p_N1__TTCCCAGTCGCTTGTC-1	TNKILC	6.4196
003-042_T0_COL_LP_5p_N1__GTCTCGTAGAGTCGGT-1	TNKILC	5.21977
003-042_T0_COL_LP_5p_N1__TATCTCATCGCTTGTC-1	TNKILC	4.15122
003-042_T0_COL_LP_5p_N1__ATCGAGTGTAGGCATG-1	TNKILC	6.77509
003-042_T0_COL_LP_5p_N1__GGTGCGTGTACCAGTT-1	TNKILC	6.29623
003-042_T0_COL_LP_5p_N1__TATCTCATCCTAGAAC-1	TNKILC	5.44805
003-042_T0_COL_LP_5p_N1__GATCGATAGTAGCCGA-1	TNKILC	2.16912
003-042_T0_COL_LP_5p_N1__AACTCAGTCCCATTTA-1	TNKILC	7.18667
003-042_T0_COL_LP_5p_N1__ATCACGATCCTTAATC-1	TNKILC	4.8902
003-042_T0_COL_LP_5p_N1__TACACGATCAAAGACA-1	TNKILC	8.06426
003-042_T0_COL_LP_5p_N1__CACCACTAGCTCCCAG-1	TNKILC	5.66994
003-042_T0_COL_LP_5p_N1__AGCGGTCAGCGTAGTG-1	TNKILC	8.40157
003-042_T0_COL_LP_5p_N1__GGAGCAACACTCGACG-1	TNKILC	6.71852
003-042_T0_COL_LP_5p_N1__CTCGTACGTTACTGAC-1	TNKILC	6.70104
003-042_T0_COL_LP_5p_N1__AGCCTAAGTGCAGGTA-1	TNKILC	5.66244
003-042_T0_COL_LP_5p_N1__GTAACGTGTCGAACAG-1	TNKILC	6.70915
003-042_T0_COL_LP_5p_N1__GCTTCCATCAAAGTAG-1	TNKILC	4.2703
003-042_T0_COL_LP_5p_N1__GGATGTTTCAATCTCT-1	TNKILC	4.97237
003-042_T0_COL_LP_5p_N1__ACACTGACAAGCGAGT-1	TNKILC	5.6879
003-042_T0_COL_LP_5p_N1__GTAGTCACAAAGGAAG-1	TNKILC	7.08442
003-042_T0_COL_LP_5p_N1__TTCTACATCCCTTGTG-1	TNKILC	7.85128
003-042_T0_COL_LP_5p_N1__TCGCGAGTCAGCGACC-1	TNKILC	6.71767
003-042_T0_COL_LP_5p_N1__ACACCCTGTCCATCCT-1	TNKILC	9.37278
003-042_T0_COL_LP_5p_N1__CCTATTAGTAAGTTCC-1	TNKILC	4.4332
003-042_T0_COL_LP_5p_N1__TCGTACCAGCGCCTTG-1	TNKILC	6.18841
003-042_T0_COL_LP_5p_N1__GTCTTCGCACAACGCC-1	TNKILC	7.3438
003-042_T0_COL_LP_5p_N1__TAGACCACAGGATCGA-1	TNKILC	7.35308
003-042_T0_COL_LP_5p_N1__TCTCTAAGTATAATGG-1	TNKILC	5.54602
003-042_T0_COL_LP_5p_N1__TGGGCGTTCTTAACCT-1	TNKILC	3.23631
003-042_T0_COL_LP_5p_N1__GGCCGATTCATGCTCC-1	TNKILC	8.19107
003-042_T0_COL_LP_5p_N1__TTTCCTCAGACTTTCG-1	TNKILC	5.35028
003-042_T0_COL_LP_5p_N1__GGACAGAAGAACAATC-1	TNKILC	4.22013
003-042_T0_COL_LP_5p_N1__ACGGGTCCATTGGGCC-1	TNKILC	5.38049
003-042_T0_COL_LP_5p_N1__AACTCTTAGCCTTGAT-1	TNKILC	8.11917
003-042_T0_COL_LP_5p_N1__GGGATGAGTTTGGGCC-1	TNKILC	7.61813
003-042_T0_COL_LP_5p_N1__CGTCTACAGGGTTTCT-1	TNKILC	5.78502
003-042_T0_COL_LP_5p_N1__CGTCTACTCAGGCAAG-1	TNKILC	6.77625
003-042_T0_COL_LP_5p_N1__ACTATCTTCAGCGATT-1	TNKILC	6.06876
003-042_T0_COL_LP_5p_N1__CTCTAATGTTAAAGAC-1	TNKILC	4.17474
003-042_T0_COL_LP_5p_N1__TCAGATGTCTGCCAGG-1	TNKILC	6.54037
003-042_T0_COL_LP_5p_N1__CATCCACTCTGCTGCT-1	TNKILC	6.50929
003-042_T0_COL_LP_5p_N1__CGTGTCTCAATGGAGC-1	TNKILC	4.33664
003-042_T0_COL_LP_5p_N1__CCAGCGAAGTTCGCAT-1	TNKILC	4.62966
003-042_T0_COL_LP_5p_N1__ATCATCTTCGTGGTCG-1	TNKILC	8.36912
003-042_T0_COL_LP_5p_N1__AACTCCCAGAGGGATA-1	TNKILC	7.04363
003-042_T0_COL_LP_5p_N1__CGATCGGGTATAGTAG-1	TNKILC	6.84519
003-042_T0_COL_LP_5p_N1__GATGAGGTCGGTGTTA-1	TNKILC	4.16043
003-042_T0_COL_LP_5p_N1__TGCACCTAGCCAACAG-1	TNKILC	7.31465
003-042_T0_COL_LP_5p_N1__GATCGCGAGCGCTCCA-1	TNKILC	5.88481
003-042_T0_COL_LP_5p_N1__CTCGTCAAGTACGCCC-1	TNKILC	7.53042
003-042_T0_COL_LP_5p_N1__CGACCTTGTAGCGATG-1	TNKILC	6.2233
003-042_T0_COL_LP_5p_N1__ATCCGAAAGATGTGGC-1	TNKILC	7.09448
003-042_T0_COL_LP_5p_N1__AGGCCACAGACTTTCG-1	TNKILC	5.17142
003-042_T0_COL_LP_5p_N1__GCGCCAAAGGCCCTCA-1	TNKILC	3.71805
003-042_T0_COL_LP_5p_N1__CTTGGCTTCCTTTACA-1	TNKILC	8.82694
003-042_T0_COL_LP_5p_N1__CGGCTAGCACGGTAGA-1	TNKILC	6.10725
003-042_T0_COL_LP_5p_N1__GTCATTTTCATTGCGA-1	TNKILC	5.69458
003-042_T0_COL_LP_5p_N1__GTAGTCAAGGGTCTCC-1	TNKILC	7.31574
003-042_T0_COL_LP_5p_N1__AGATTGCAGTTACCCA-1	TNKILC	7.68384
003-042_T0_COL_LP_5p_N1__AGATCTGAGATGGGTC-1	TNKILC	4.11924
003-042_T0_COL_LP_5p_N1__GTCATTTAGGCGACAT-1	TNKILC	4.48905
003-042_T0_COL_LP_5p_N1__TGACTAGTCGCGATCG-1	TNKILC	3.66396
003-042_T0_COL_LP_5p_N1__GCTGGGTAGGCAGGTT-1	TNKILC	6.87787
003-042_T0_COL_LP_5p_N1__CACACAAGTTGTCTTT-1	TNKILC	9.90265
003-042_T0_COL_LP_5p_N1__GACGTGCTCACATAGC-1	TNKILC	5.3638
003-042_T0_COL_LP_5p_N1__TTTACTGTCTCCAGGG-1	TNKILC	4.09076
003-042_T0_COL_LP_5p_N1__AACCGCGTCCCTCTTT-1	TNKILC	6.83643
003-042_T0_COL_LP_5p_N1__CTCGGGACAATGGAGC-1	TNKILC	6.81746
003-042_T0_COL_LP_5p_N1__GTACTTTTCTATCCCG-1	TNKILC	4.65197
003-042_T0_COL_LP_5p_N1__ACTTGTTCAGACGCAA-1	TNKILC	6.37884
003-042_T0_COL_LP_5p_N1__GCACTCTGTACCGTAT-1	TNKILC	3.48966
003-042_T0_COL_LP_5p_N1__ACGAGGATCAACGCTA-1	TNKILC	8.8775
003-042_T0_COL_LP_5p_N1__TAAGTGCGTCCGTCAG-1	TNKILC	6.65325
003-042_T0_COL_LP_5p_N1__TAGCCGGCAGACAAGC-1	TNKILC	7.37028
003-042_T0_COL_LP_5p_N1__AGATCTGAGGAATCGC-1	TNKILC	6.18382
003-042_T0_COL_LP_5p_N1__GTCACAAAGTACGACG-1	TNKILC	4.37246
003-042_T0_COL_LP_5p_N1__GACTAACTCAACGGCC-1	TNKILC	6.38416
003-042_T0_COL_LP_5p_N1__AGCGGTCTCAGCTCGG-1	TNKILC	3.22738
003-042_T0_COL_LP_5p_N1__GGCCGATTCTGGCGTG-1	TNKILC	7.14192
003-042_T0_COL_LP_5p_N1__GTGTTAGTCGGCTTGG-1	TNKILC	1.71235
003-042_T0_COL_LP_5p_N1__GAGGTGAAGTGCCAGA-1	TNKILC	5.44459
003-042_T0_COL_LP_5p_N1__TTTCCTCAGATGTGGC-1	TNKILC	4.06307
003-042_T0_COL_LP_5p_N1__ATAACGCTCGCACTCT-1	TNKILC	6.07226
003-042_T0_COL_LP_5p_N1__GGGAATGAGAAACGAG-1	TNKILC	4.41272
003-042_T0_COL_LP_5p_N1__TGGCCAGGTACATGTC-1	TNKILC	5.40906
003-042_T0_COL_LP_5p_N1__TCGTAGAAGCGTGTCC-1	TNKILC	5.725
003-042_T0_COL_LP_5p_N1__AGCAGCCTCCCTGACT-1	TNKILC	6.67409
003-042_T0_COL_LP_5p_N1__TTTGTCAAGAGGTTAT-1	TNKILC	6.68992
003-042_T0_COL_LP_5p_N1__TTCTCAAAGATATGGT-1	TNKILC	5.80128
003-042_T0_COL_LP_5p_N1__CTAAGACAGTTCGCAT-1	TNKILC	5.92283
003-042_T0_COL_LP_5p_N1__TAGACCACACTCGACG-1	TNKILC	5.75989
003-042_T0_COL_LP_5p_N1__CTAATGGAGAATTGTG-1	TNKILC	6.95844
003-042_T0_COL_LP_5p_N1__GGGCACTCACGAAACG-1	TNKILC	8.84921
003-042_T0_COL_LP_5p_N1__TTGCGTCAGTATTGGA-1	TNKILC	7.03287
003-042_T0_COL_LP_5p_N1__CAAGTTGAGCCTCGTG-1	TNKILC	5.31883
003-042_T0_COL_LP_5p_N1__TAGAGCTTCGTACCGG-1	TNKILC	8.50527
003-042_T0_COL_LP_5p_N1__ATTCTACTCGTACGGC-1	TNKILC	6.40441
003-042_T0_COL_LP_5p_N1__CTACCCACACAGGAGT-1	TNKILC	6.91903
003-042_T0_COL_LP_5p_N1__CAGCTGGAGTGACATA-1	TNKILC	7.46687
003-042_T0_COL_LP_5p_N1__TCGTACCCAGGTCGTC-1	TNKILC	6.51509
003-042_T0_COL_LP_5p_N1__GATGCTAAGAGCTTCT-1	TNKILC	8.00668
003-042_T0_COL_LP_5p_N1__CCTACCAAGAGACGAA-1	TNKILC	7.58931
003-042_T0_COL_LP_5p_N1__GGGTTGCGTAGCGCTC-1	TNKILC	5.96494
003-042_T0_COL_LP_5p_N1__TGGCTGGCACGAAAGC-1	TNKILC	5.79652
003-042_T0_COL_LP_5p_N1__TGTGGTAGTCATGCCG-1	TNKILC	7.50137
003-042_T0_COL_LP_5p_N1__ATTGGTGCAACACGCC-1	TNKILC	8.5596
003-042_T0_COL_LP_5p_N1__CATGGCGAGTCGTTTG-1	TNKILC	7.52793
003-042_T0_COL_LP_5p_N1__GACTACACACGGACAA-1	TNKILC	6.89044
003-042_T0_COL_LP_5p_N1__GATCTAGCACCCTATC-1	TNKILC	2.37713
003-042_T0_COL_LP_5p_N1__TGATTTCAGACGCTTT-1	TNKILC	2.15925
003-042_T0_COL_LP_5p_N1__TGTGGTATCCCTAATT-1	TNKILC	7.13129
003-042_T0_COL_LP_5p_N1__AAGCCGCGTCCATCCT-1	TNKILC	6.7841
003-042_T0_COL_LP_5p_N1__TGACGGCAGTAGATGT-1	TNKILC	4.25237
003-042_T0_COL_LP_5p_N1__GTCGTAAGTGGGTCAA-1	TNKILC	8.16281
003-042_T0_COL_LP_5p_N1__TGACTAGTCATGCATG-1	TNKILC	3.5563
003-042_T0_COL_LP_5p_N1__GTGCTTCCATAGACTC-1	TNKILC	4.46336
003-042_T0_COL_LP_5p_N1__AAGCCGCAGGATCGCA-1	TNKILC	5.18375
003-042_T0_COL_LP_5p_N1__TGATTTCAGCAGCCTC-1	TNKILC	8.50928
003-042_T0_COL_LP_5p_N1__CGGAGCTTCCCTCTTT-1	TNKILC	4.27008
003-042_T0_COL_LP_5p_N1__CCAGCGACACCAGCAC-1	TNKILC	9.39633
003-042_T0_COL_LP_5p_N1__GCAATCAAGTTGAGAT-1	TNKILC	5.71705
003-042_T0_COL_LP_5p_N1__CGTTAGAAGCATCATC-1	TNKILC	5.24467
003-042_T0_COL_LP_5p_N1__CGTCACTAGCTATGCT-1	TNKILC	8.38145
003-042_T0_COL_LP_5p_N1__GGAGCAAAGCCGGTAA-1	TNKILC	7.40855
003-042_T0_COL_LP_5p_N1__AGGGAGTGTCGCTTTC-1	TNKILC	4.64
003-042_T0_COL_LP_5p_N1__TTGCGTCTCCCTTGCA-1	TNKILC	4.75372
003-042_T0_COL_LP_5p_N1__TTCGGTCCACGGCTAC-1	TNKILC	6.95356
003-042_T0_COL_LP_5p_N1__CGTGTCTCACAGGTTT-1	TNKILC	6.49809
003-042_T0_COL_LP_5p_N1__TCTTTCCGTGTGTGCC-1	TNKILC	3.39367
003-042_T0_COL_LP_5p_N1__TCAACGATCATCTGTT-1	TNKILC	5.54529
003-042_T0_COL_LP_5p_N1__TGCACCTCACATGTGT-1	TNKILC	4.68641
003-042_T0_COL_LP_5p_N1__ACGAGCCGTCGGGTCT-1	TNKILC	6.2159
003-042_T0_COL_LP_5p_N1__GTATCTTTCAGTTGAC-1	TNKILC	5.94277
003-042_T0_COL_LP_5p_N1__TCCACACTCGATCCCT-1	TNKILC	1.87817
003-042_T0_COL_LP_5p_N1__CGGTTAAGTGGTCCGT-1	TNKILC	4.69242
003-042_T0_COL_LP_5p_N1__CTTACCGCATGGAATA-1	TNKILC	9.49155
003-042_T0_COL_LP_5p_N1__GGTATTGCACAACGTT-1	TNKILC	6.58284
003-042_T0_COL_LP_5p_N1__TGCGCAGAGTGCTGCC-1	TNKILC	6.17538
003-042_T0_COL_LP_5p_N1__CGATTGAGTGTATGGG-1	TNKILC	3.50009
003-042_T0_COL_LP_5p_N1__CTTCTCTAGAAACGAG-1	TNKILC	7.19569
003-042_T0_COL_LP_5p_N1__ACTTGTTCAAGTTGTC-1	TNKILC	5.38533
003-042_T0_COL_LP_5p_N1__CATTCGCGTTATCACG-1	TNKILC	6.25652
003-042_T0_COL_LP_5p_N1__CATTATCAGTGCTGCC-1	TNKILC	7.12465
003-042_T0_COL_LP_5p_N1__GGGATGAGTTCAGCGC-1	TNKILC	2.63898
003-042_T0_COL_LP_5p_N1__TCAGGATAGGTACTCT-1	TNKILC	6.62624
003-042_T0_COL_LP_5p_N1__CATATTCGTACTCGCG-1	TNKILC	7.11357
003-042_T0_COL_LP_5p_N1__GAACATCTCTGCTGCT-1	TNKILC	6.92867
003-042_T0_COL_LP_5p_N1__GCATGCGAGTAAGTAC-1	TNKILC	6.11465
003-042_T0_COL_LP_5p_N1__GGGATGAAGGAATGGA-1	TNKILC	4.75557
003-042_T0_COL_LP_5p_N1__CGGAGCTCAGTTCCCT-1	TNKILC	5.73943
003-042_T0_COL_LP_5p_N1__CAGCGACTCTCGATGA-1	TNKILC	7.4974
003-042_T0_COL_LP_5p_N1__CCCTCCTGTAAACCTC-1	TNKILC	4.93587
003-042_T0_COL_LP_5p_N1__CACACCTCACATAACC-1	TNKILC	6.00178
003-042_T0_COL_LP_5p_N1__GTAGTCACAATAGAGT-1	TNKILC	7.41594
003-042_T0_COL_LP_5p_N1__ACTTGTTGTTACTGAC-1	TNKILC	4.74789
003-042_T0_COL_LP_5p_N1__TCATTACGTTGGGACA-1	TNKILC	3.88605
003-042_T0_COL_LP_5p_N1__ATCCACCCATGTAAGA-1	TNKILC	6.39882
003-042_T0_COL_LP_5p_N1__TGAGAGGAGTATCTCG-1	TNKILC	5.71264
003-042_T0_COL_LP_5p_N1__CCGTACTTCTCGGACG-1	TNKILC	7.81717
003-042_T0_COL_LP_5p_N1__CGGGTCATCGGAGCAA-1	TNKILC	6.50069
003-042_T0_COL_LP_5p_N1__GACTGCGTCAGTTGAC-1	TNKILC	3.84147
003-042_T0_COL_LP_5p_N1__CAGTAACTCATCATTC-1	TNKILC	4.7956
003-042_T0_COL_LP_5p_N1__TGAAAGAGTCATTAGC-1	TNKILC	4.06019
003-042_T0_COL_LP_5p_N1__CACATTTCATCGTCGG-1	TNKILC	8.00765
003-042_T0_COL_LP_5p_N1__TCACAAGAGCTCCTCT-1	TNKILC	6.74625
003-042_T0_COL_LP_5p_N1__CTCGTACAGCTAACAA-1	TNKILC	5.47747
003-042_T0_COL_LP_5p_N1__TGACGGCAGCGCTTAT-1	TNKILC	4.63365
003-042_T0_COL_LP_5p_N1__GGGATGAGTCTTCTCG-1	TNKILC	6.69434
003-042_T0_COL_LP_5p_N1__CATATTCCACGGACAA-1	TNKILC	6.28115
003-042_T0_COL_LP_5p_N1__CGTTAGAAGGCACATG-1	TNKILC	8.97317
003-042_T0_COL_LP_5p_N1__TGCGTGGGTGCATCTA-1	TNKILC	7.32655
003-042_T0_COL_LP_5p_N1__GCGACCACAAACTGTC-1	TNKILC	4.90914
003-042_T0_COL_LP_5p_N1__GGACGTCTCACAGGCC-1	TNKILC	4.9241
003-042_T0_COL_LP_5p_N1__TGAGAGGGTCAATACC-1	TNKILC	8.54055
003-042_T0_COL_LP_5p_N1__CGCTATCCAGCTCCGA-1	TNKILC	6.48852
003-042_T0_COL_LP_5p_N1__TCGTACCCAGCGAACA-1	TNKILC	4.78305
003-042_T0_COL_LP_5p_N1__CCGTACTGTGCAGACA-1	TNKILC	7.40571
003-042_T0_COL_LP_5p_N1__GAACATCAGACCACGA-1	TNKILC	5.08033
003-042_T0_COL_LP_5p_N1__CGCTGGATCTACTATC-1	TNKILC	4.54304
003-042_T0_COL_LP_5p_N1__CCCAATCAGTGTACGG-1	TNKILC	5.71794
003-042_T0_COL_LP_5p_N1__CGTCCATCATCCCATC-1	TNKILC	6.52719
003-042_T0_COL_LP_5p_N1__TTCCCAGGTTCGAATC-1	TNKILC	0.771138
003-042_T0_COL_LP_5p_N1__GAACATCCAGTAACGG-1	TNKILC	5.67802
003-042_T0_COL_LP_5p_N1__GCATGTAAGTCCAGGA-1	TNKILC	2.92154
003-042_T0_COL_LP_5p_N1__GGATTACTCTCTAGGA-1	TNKILC	5.1539
003-042_T0_COL_LP_5p_N1__CCTTTCTTCGCGCCAA-1	TNKILC	4.56792
003-042_T0_COL_LP_5p_N1__CCACGGACATTGCGGC-1	TNKILC	4.94402
003-042_T0_COL_LP_5p_N1__GACACGCCACCCATGG-1	TNKILC	7.1368
003-042_T0_COL_LP_5p_N1__CAGCATAGTACTCGCG-1	TNKILC	7.91174
003-042_T0_COL_LP_5p_N1__GCGAGAAAGCTAGGCA-1	TNKILC	4.40342
003-042_T0_COL_LP_5p_N1__CCTAAAGTCTTTACGT-1	TNKILC	5.38307
003-042_T0_COL_LP_5p_N1__CTGAAGTAGGGATGGG-1	TNKILC	5.1748
003-042_T0_COL_LP_5p_N1__CGTCACTGTTGGAGGT-1	TNKILC	4.24173
003-042_T0_COL_LP_5p_N1__CAGATCACACATTAGC-1	TNKILC	6.50628
003-042_T0_COL_LP_5p_N1__CCACTACTCAGCCTAA-1	TNKILC	5.41103
003-042_T0_COL_LP_5p_N1__CGTAGCGTCTGCGTAA-1	TNKILC	6.84871
003-042_T0_COL_LP_5p_N1__TCCACACAGTTGTCGT-1	TNKILC	3.31112
003-042_T0_COL_LP_5p_N1__CGTGAGCAGGAATTAC-1	TNKILC	8.70509
003-042_T0_COL_LP_5p_N1__AACTGGTAGATCCCAT-1	TNKILC	8.12331
003-042_T0_COL_LP_5p_N1__CGGAGCTCATGACGGA-1	TNKILC	11.9567
003-042_T0_COL_LP_5p_N1__TAAGTGCAGGTACTCT-1	TNKILC	6.12621
003-042_T0_COL_LP_5p_N1__CATTCGCCACGACTCG-1	TNKILC	6.66587
003-042_T0_COL_LP_5p_N1__CGGGTCAGTGAAAGAG-1	TNKILC	7.65209
003-042_T0_COL_LP_5p_N1__TAAGCGTAGAAGCCCA-1	TNKILC	4.31726
003-042_T0_COL_LP_5p_N1__GGCGTGTTCGTCGTTC-1	TNKILC	9.21853
003-042_T0_COL_LP_5p_N1__CCGTGGAGTAGCGTAG-1	TNKILC	4.53073
003-042_T0_COL_LP_5p_N1__GCGCAGTGTACCATCA-1	TNKILC	5.51472
003-042_T0_COL_LP_5p_N1__TGAGAGGCATGTCGAT-1	TNKILC	7.35804
003-042_T0_COL_LP_5p_N1__GACTAACCAGCCAGAA-1	TNKILC	6.06551
003-042_T0_COL_LP_5p_N1__AAAGTAGCAAACGTGG-1	TNKILC	3.91461
003-042_T0_COL_LP_5p_N1__TGCGTGGTCCGAACGC-1	TNKILC	6.96649
003-042_T0_COL_LP_5p_N1__AGTGAGGAGCATCATC-1	TNKILC	6.54325
003-042_T0_COL_LP_5p_N1__CGAACATGTTCAACCA-1	TNKILC	6.19398
003-042_T0_COL_LP_5p_N1__TCGCGTTAGGCTCATT-1	TNKILC	3.70255
003-042_T0_COL_LP_5p_N1__GCTTCCAAGAAACCTA-1	TNKILC	5.86377
003-042_T0_COL_LP_5p_N1__ACGAGCCTCGAATCCA-1	TNKILC	5.3831
003-042_T0_COL_LP_5p_N1__GACTGCGAGAGTACAT-1	TNKILC	6.16877
003-042_T0_COL_LP_5p_N1__CCAATCCCATACGCCG-1	TNKILC	4.79872
003-042_T0_COL_LP_5p_N1__CGTGAGCTCTTACCTA-1	TNKILC	7.14675
003-042_T0_COL_LP_5p_N1__CGGACACGTACCGCTG-1	TNKILC	6.06843
003-042_T0_COL_LP_5p_N1__GACCAATGTACCTACA-1	TNKILC	6.71208
003-042_T0_COL_LP_5p_N1__AGCTCTCAGTATCGAA-1	TNKILC	6.26388
003-042_T0_COL_LP_5p_N1__ACGTCAAGTGTGTGCC-1	TNKILC	4.19061
003-042_T0_COL_LP_5p_N1__GCGGGTTAGTTGTAGA-1	TNKILC	6.8378
003-042_T0_COL_LP_5p_N1__ATCTACTCACAAGTAA-1	TNKILC	3.02532
003-042_T0_COL_LP_5p_N1__CAACCTCCAATCTACG-1	TNKILC	3.15531
003-042_T0_COL_LP_5p_N1__TACTCATCAAGGACTG-1	TNKILC	7.12557
003-042_T0_COL_LP_5p_N1__ACTTTCAAGTGTTTGC-1	TNKILC	5.40265
003-042_T0_COL_LP_5p_N1__GAGTCCGTCTTGTACT-1	TNKILC	4.2078
003-042_T0_COL_LP_5p_N1__TACCTATTCGGAAATA-1	TNKILC	2.43355
003-042_T0_COL_LP_5p_N1__TCAGCTCCAATGTTGC-1	TNKILC	0.369996
003-042_T0_COL_LP_5p_N1__GTGGGTCGTCGCATAT-1	TNKILC	7.18799
003-042_T0_COL_LP_5p_N1__AGATCTGTCGTTTAGG-1	TNKILC	6.88651
003-042_T0_COL_LP_5p_N1__CGAATGTGTATCGCAT-1	TNKILC	4.90178
003-042_T0_COL_LP_5p_N1__CGATTGAAGCCGGTAA-1	TNKILC	6.49287
003-042_T0_COL_LP_5p_N1__TACTCGCGTCTGCAAT-1	TNKILC	5.64292
003-042_T0_COL_LP_5p_N1__TGCGTGGCAGCTTCGG-1	TNKILC	4.85365
003-042_T0_COL_LP_5p_N1__CGAGAAGGTGTGAAAT-1	TNKILC	4.68163
003-042_T0_COL_LP_5p_N1__TGCCAAACATCACGTA-1	TNKILC	1.65874
003-042_T0_COL_LP_5p_N1__CGTGAGCCACGGTAGA-1	TNKILC	4.47423
003-042_T0_COL_LP_5p_N1__TTGCGTCGTCCAGTAT-1	TNKILC	7.11718
003-042_T0_COL_LP_5p_N1__TGTTCCGCAAAGGCGT-1	TNKILC	6.71388
003-042_T0_COL_LP_5p_N1__GGACGTCCACTCAGGC-1	TNKILC	5.37709
003-042_T0_COL_LP_5p_N1__CTAACTTGTGTTGAGG-1	TNKILC	4.48641
003-042_T0_COL_LP_5p_N1__CTTAACTCATGCCCGA-1	TNKILC	5.6346
003-042_T0_COL_LP_5p_N1__GTTCTCGTCAGCTCGG-1	TNKILC	7.13844
003-042_T0_COL_LP_5p_N1__ACGCCAGGTACCGTTA-1	TNKILC	6.70542
003-042_T0_COL_LP_5p_N1__CACAGGCGTTCCATGA-1	TNKILC	5.6639
003-042_T0_COL_LP_5p_N1__CTGGTCTCAGGGTATG-1	TNKILC	10.0701
003-042_T0_COL_LP_5p_N1__TTGCCGTGTTTAGCTG-1	TNKILC	4.19626
003-042_T0_COL_LP_5p_N1__CAGCATACAGTTCCCT-1	TNKILC	8.33239
003-042_T0_COL_LP_5p_N1__CAGCTGGAGGTGTGGT-1	TNKILC	4.07044
003-042_T0_COL_LP_5p_N1__CGAGCCAGTTACCAGT-1	TNKILC	5.7315
003-042_T0_COL_LP_5p_N1__TATTACCCATCCTAGA-1	TNKILC	5.9052
003-042_T0_COL_LP_5p_N1__CAGAATCAGTTAGGTA-1	TNKILC	4.70285
003-042_T0_COL_LP_5p_N1__CCGGGATAGGTCGGAT-1	TNKILC	5.36672
003-042_T0_COL_LP_5p_N1__ACTGAGTGTCTTCGTC-1	TNKILC	8.13991
003-042_T0_COL_LP_5p_N1__ACGATGTGTTCGTGAT-1	TNKILC	7.79785
003-042_T0_COL_LP_5p_N1__TACTCGCTCCGCTGTT-1	TNKILC	4.87374
003-042_T0_COL_LP_5p_N1__CGTGTCTAGCTAACAA-1	TNKILC	6.04294
003-042_T0_COL_LP_5p_N1__TAGCCGGAGAAGGGTA-1	TNKILC	6.18086
003-042_T0_COL_LP_5p_N1__AGAGCTTGTAAGAGGA-1	TNKILC	6.95746
003-042_T0_COL_LP_5p_N1__CTTGGCTTCCACTGGG-1	TNKILC	2.08902
003-042_T0_COL_LP_5p_N1__AGGTCATCACAGACTT-1	TNKILC	5.22286
003-042_T0_COL_LP_5p_N1__CTTCTCTTCCTTTCTC-1	TNKILC	6.23799
003-042_T0_COL_LP_5p_N1__GCAAACTAGGCCATAG-1	TNKILC	5.42379
003-042_T0_COL_LP_5p_N1__TGCCCATGTCAGTGGA-1	TNKILC	5.65241
003-042_T0_COL_LP_5p_N1__GTACTCCGTTAAGGGC-1	TNKILC	4.98423
003-042_T0_COL_LP_5p_N1__CATATTCCAATCACAC-1	TNKILC	10.9172
003-042_T0_COL_LP_5p_N1__TTGACTTAGCCAGTAG-1	TNKILC	3.0778
003-042_T0_COL_LP_5p_N1__GTCAAGTAGGCATTGG-1	TNKILC	7.29635
003-042_T0_COL_LP_5p_N1__AGTCTTTGTATAGGGC-1	TNKILC	9.57448
003-042_T0_COL_LP_5p_N1__CATCAAGAGTCCGTAT-1	TNKILC	4.56086
003-042_T0_COL_LP_5p_N1__GAAATGACAAACGCGA-1	TNKILC	6.75262
003-042_T0_COL_LP_5p_N1__CGTGAGCAGCAATATG-1	TNKILC	2.44998
003-042_T0_COL_LP_5p_N1__CTGATCCCACATGGGA-1	TNKILC	6.98019
003-042_T0_COL_LP_5p_N1__TGACAACGTACCCAAT-1	TNKILC	4.1817
003-042_T0_COL_LP_5p_N1__TGAGCCGCACCTGGTG-1	TNKILC	8.68977
003-042_T0_COL_LP_5p_N1__TTTACTGGTTTAGCTG-1	TNKILC	5.49689
003-042_T0_COL_LP_5p_N1__CGATGTACAGGAACGT-1	TNKILC	3.42249
003-042_T0_COL_LP_5p_N1__CTCGGAGGTGTTTGTG-1	TNKILC	5.53822
003-042_T0_COL_LP_5p_N1__TATCTCAGTGCTTCTC-1	TNKILC	3.72356
003-042_T0_COL_LP_5p_N1__GACTACACATCCCATC-1	TNKILC	3.85445
003-042_T0_COL_LP_5p_N1__ATTTCTGAGCGGCTTC-1	TNKILC	8.73745
003-042_T0_COL_LP_5p_N1__GGCTCGAAGTCCATAC-1	TNKILC	3.8203
003-042_T0_COL_LP_5p_N1__TTTGTCATCGTAGGAG-1	TNKILC	3.42903
003-042_T0_COL_LP_5p_N1__GACAGAGTCTGCCAGG-1	TNKILC	3.07404
003-042_T0_COL_LP_5p_N1__TGAGCCGCACGGCCAT-1	TNKILC	6.19885
003-042_T0_COL_LP_5p_N1__AAACCTGAGCTGCAAG-1	TNKILC	6.73006
003-042_T0_COL_LP_5p_N1__CCCATACAGCGCCTTG-1	TNKILC	6.69399
003-042_T0_COL_LP_5p_N1__GAAGCAGCACGGACAA-1	TNKILC	6.62825
003-042_T0_COL_LP_5p_N1__GCGCCAACATATGAGA-1	TNKILC	5.24035
003-042_T0_COL_LP_5p_N1__CTCACACCAGCCTATA-1	TNKILC	5.61036
003-042_T0_COL_LP_5p_N1__GATCGTACACAACTGT-1	TNKILC	8.36675
003-042_T0_COL_LP_5p_N1__CATTCGCTCGAATGCT-1	TNKILC	3.87058
003-042_T0_COL_LP_5p_N1__GCTGCTTCATTCCTGC-1	TNKILC	5.47408
003-042_T0_COL_LP_5p_N1__TTTGGTTCATTTGCCC-1	TNKILC	8.58269
003-042_T0_COL_LP_5p_N1__CTGTTTACATGCCACG-1	TNKILC	5.7461
003-042_T0_COL_LP_5p_N1__CTGAAGTAGACCTTTG-1	TNKILC	5.6137
003-042_T0_COL_LP_5p_N1__GTCCTCACACTGTCGG-1	TNKILC	4.76416
003-042_T0_COL_LP_5p_N1__AAGTCTGAGAAGGACA-1	TNKILC	4.5417
003-042_T0_COL_LP_5p_N1__TCAACGAAGTGTCTCA-1	TNKILC	5.76647
003-042_T0_COL_LP_5p_N1__AGCGGTCAGCCACGCT-1	TNKILC	6.42754
003-042_T0_COL_LP_5p_N1__TTAGGCACAGACTCGC-1	TNKILC	6.63045
003-042_T0_COL_LP_5p_N1__CTCGGGAAGAGGACGG-1	TNKILC	8.04437
003-042_T0_COL_LP_5p_N1__TCGAGGCTCTCGTATT-1	TNKILC	5.3534
003-042_T0_COL_LP_5p_N1__CGCTTCAAGGAATTAC-1	TNKILC	3.81779
003-042_T0_COL_LP_5p_N1__GATGAGGTCAATAAGG-1	TNKILC	6.20337
003-042_T0_COL_LP_5p_N1__TCCCGATAGCGATCCC-1	TNKILC	5.09252
003-042_T0_COL_LP_5p_N1__GCGCCAAAGATGAGAG-1	TNKILC	4.19918
003-042_T0_COL_LP_5p_N1__GCTCTGTAGCTTTGGT-1	TNKILC	5.42517
003-042_T0_COL_LP_5p_N1__AGCTTGAGTGTGAAAT-1	TNKILC	7.16932
003-042_T0_COL_LP_5p_N1__GCTTCCATCAAGAAGT-1	TNKILC	6.22777
003-042_T0_COL_LP_5p_N1__ATAGACCGTTGAGTTC-1	TNKILC	8.95387
003-042_T0_COL_LP_5p_N1__GCACTCTGTCCGAACC-1	TNKILC	5.59813
003-042_T0_COL_LP_5p_N1__AAATGCCGTCCATCCT-1	TNKILC	7.32727
003-042_T0_COL_LP_5p_N1__TCAGGTACACCCATGG-1	TNKILC	8.2593
003-042_T0_COL_LP_5p_N1__TGGACGCTCTTGTATC-1	TNKILC	6.47783
003-042_T0_COL_LP_5p_N1__CTCTAATAGGGCTTGA-1	TNKILC	1.41
003-042_T0_COL_LP_5p_N1__GCGGGTTAGCCGTCGT-1	TNKILC	9.6644
003-042_T0_COL_LP_5p_N1__CTGCGGAAGGTAGCCA-1	TNKILC	8.76273
003-042_T0_COL_LP_5p_N1__TGTCCCAGTAATCACC-1	TNKILC	5.99265
003-042_T0_COL_LP_5p_N1__ACCCACTGTAAACGCG-1	TNKILC	3.35892
003-042_T0_COL_LP_5p_N1__GTAGGCCCAAGGCTCC-1	TNKILC	3.86993
003-042_T0_COL_LP_5p_N1__ATCTACTCACAGTCGC-1	TNKILC	7.45386
003-042_T0_COL_LP_5p_N1__CATCCACTCGTGACAT-1	TNKILC	5.78837
003-042_T0_COL_LP_5p_N1__AGAGCTTGTCTCGTTC-1	TNKILC	6.13927
003-042_T0_COL_LP_5p_N1__GGCGTGTGTTCTGGTA-1	TNKILC	7.85838
003-042_T0_COL_LP_5p_N1__GTCACAACACGTCAGC-1	TNKILC	3.68176
003-042_T0_COL_LP_5p_N1__CTACATTTCAGCTCGG-1	TNKILC	0.552652
003-042_T0_COL_LP_5p_N1__TGTTCCGTCCGTCAAA-1	TNKILC	3.02092
003-042_T0_COL_LP_5p_N1__AACTCCCCAGCGTAAG-1	TNKILC	8.4132
003-042_T0_COL_LP_5p_N1__AAAGATGAGTTCGCGC-1	TNKILC	1.97458
003-042_T0_COL_LP_5p_N1__CGAGAAGTCAGGCCCA-1	TNKILC	7.93097
003-042_T0_COL_LP_5p_N1__ATTGGACCAAACCCAT-1	TNKILC	3.18562
003-042_T0_COL_LP_5p_N1__CGTAGCGGTGGCCCTA-1	TNKILC	6.29758
003-042_T0_COL_LP_5p_N1__GCTGCGATCTGTCTCG-1	TNKILC	7.58166
003-042_T0_COL_LP_5p_N1__CAGGTGCGTATTAGCC-1	TNKILC	6.32583
003-042_T0_COL_LP_5p_N1__ACATGGTCAAGCGTAG-1	TNKILC	2.01029
003-042_T0_COL_LP_5p_N1__GTCGTAAAGACTGGGT-1	TNKILC	7.65084
003-042_T0_COL_LP_5p_N1__ATTTCTGAGGATGGTC-1	TNKILC	6.06854
003-042_T0_COL_LP_5p_N1__TGCACCTTCGGCGCAT-1	TNKILC	1.66948
003-042_T0_COL_LP_5p_N1__CATGCCTGTAGCCTCG-1	TNKILC	7.99589
003-042_T0_COL_LP_5p_N1__TACTTGTCAGGAATCG-1	TNKILC	4.48469
003-042_T0_COL_LP_5p_N1__ACTTGTTTCGGTTCGG-1	TNKILC	6.50757
003-042_T0_COL_LP_5p_N1__GAACGGACACGGCTAC-1	TNKILC	4.69899
003-042_T0_COL_LP_5p_N1__TGCACCTAGCTGCCCA-1	TNKILC	6.14663
003-042_T0_COL_LP_5p_N1__GACACGCCACATTAGC-1	TNKILC	7.47234
003-042_T0_COL_LP_5p_N1__CACCACTGTTCGTGAT-1	TNKILC	4.22957
003-042_T0_COL_LP_5p_N1__TTGGCAAAGTGAATTG-1	TNKILC	5.99499
003-042_T0_COL_LP_5p_N1__ATTACTCTCGGCGCTA-1	TNKILC	4.24889
003-042_T0_COL_LP_5p_N1__GTACTTTTCCAAATGC-1	TNKILC	3.43955
003-042_T0_COL_LP_5p_N1__TTGTAGGCAAGGTTCT-1	TNKILC	5.57041
003-042_T0_COL_LP_5p_N1__TTTACTGAGGTGACCA-1	TNKILC	6.47099
003-042_T0_COL_LP_5p_N1__GGTGAAGAGTGGAGTC-1	TNKILC	6.02661
003-042_T0_COL_LP_5p_N1__ACTTACTTCGGTGTTA-1	TNKILC	2.46727
003-042_T0_COL_LP_5p_N1__GTTACAGGTTATCGGT-1	TNKILC	4.57083
003-042_T0_COL_LP_5p_N1__ATTGGACTCCCAAGTA-1	TNKILC	6.56271
003-042_T0_COL_LP_5p_N1__CCCAGTTGTCGAAAGC-1	TNKILC	6.57492
003-042_T0_COL_LP_5p_N1__TTAGGACCATTCCTCG-1	TNKILC	4.30183
003-042_T0_COL_LP_5p_N1__GTGCTTCTCTACCTGC-1	TNKILC	4.93917
003-042_T0_COL_LP_5p_N1__CGGCTAGCATGCATGT-1	TNKILC	9.64113
003-042_T0_COL_LP_5p_N1__GCTCCTACACTAGTAC-1	TNKILC	6.46676
003-042_T0_COL_LP_5p_N1__GTTCGGGGTTGAGTTC-1	TNKILC	5.05208
003-042_T0_COL_LP_5p_N1__GCATGTAAGTCCGGTC-1	TNKILC	5.91042
003-042_T0_COL_LP_5p_N1__CAGAGAGAGGTGGGTT-1	TNKILC	5.56942
003-042_T0_COL_LP_5p_N1__TGACTTTGTGTAATGA-1	TNKILC	2.1029
003-042_T0_COL_LP_5p_N1__GATCGTACAATAAGCA-1	TNKILC	3.56818
003-042_T0_COL_LP_5p_N1__ATCTGCCGTGATGCCC-1	TNKILC	6.09679
003-042_T0_COL_LP_5p_N1__AGTTGGTAGCTACCGC-1	TNKILC	2.81645
003-042_T0_COL_LP_5p_N1__TGCGCAGCAGTCGTGC-1	TNKILC	6.83671
003-042_T0_COL_LP_5p_N1__CGAGCACGTGACTCAT-1	TNKILC	3.80009
003-042_T0_COL_LP_5p_N1__GACAGAGCACGGCGTT-1	TNKILC	7.02694
003-042_T0_COL_LP_5p_N1__ATAGACCGTCGAATCT-1	TNKILC	6.39026
003-042_T0_COL_LP_5p_N1__GCAGCCACACACAGAG-1	TNKILC	2.91243
003-042_T0_COL_LP_5p_N1__GGGAATGAGTCAAGCG-1	TNKILC	8.34532
003-042_T0_COL_LP_5p_N1__GAGTCCGGTTCCCGAG-1	TNKILC	10.7701
003-042_T0_COL_LP_5p_N1__TTGGCAACATGAACCT-1	TNKILC	5.95902
003-042_T0_COL_LP_5p_N1__AGATTGCGTTGAACTC-1	TNKILC	4.99911
003-042_T0_COL_LP_5p_N1__GTGCATACACCACCAG-1	TNKILC	5.39641
003-042_T0_COL_LP_5p_N1__CGAACATCAGCTCGCA-1	TNKILC	4.16991
003-042_T0_COL_LP_5p_N1__CATTCGCGTTCCTCCA-1	TNKILC	6.20024
003-042_T0_COL_LP_5p_N1__GCGCAACCACATGTGT-1	TNKILC	5.85628
003-042_T0_COL_LP_5p_N1__CCTACCAAGAGCTATA-1	TNKILC	3.63232
003-042_T0_COL_LP_5p_N1__CGTCTACGTGTGACCC-1	TNKILC	4.33054
003-042_T0_COL_LP_5p_N1__CAAGTTGAGGCTCTTA-1	TNKILC	6.05562
003-042_T0_COL_LP_5p_N1__AAGCCGCGTGCGCTTG-1	TNKILC	4.56603
003-042_T0_COL_LP_5p_N1__CAGCATAAGGCGTACA-1	TNKILC	3.19209
003-042_T0_COL_LP_5p_N1__GAGGTGATCGAATGCT-1	TNKILC	4.15614
003-042_T0_COL_LP_5p_N1__CGCTGGAAGCGTCTAT-1	TNKILC	5.55209
003-042_T0_COL_LP_5p_N1__CGACTTCGTCACACGC-1	TNKILC	7.07351
003-042_T0_COL_LP_5p_N1__CAACCAAAGTGGCACA-1	TNKILC	4.83126
003-042_T0_COL_LP_5p_N1__ACAGCTATCGCAGGCT-1	TNKILC	9.00669
003-042_T0_COL_LP_5p_N1__ACTTACTAGAGTCTGG-1	TNKILC	4.63102
003-042_T0_COL_LP_5p_N1__CTACGTCTCAGGATCT-1	TNKILC	2.25212
003-042_T0_COL_LP_5p_N1__GACGGCTCATTCCTCG-1	TNKILC	7.03281
003-042_T0_COL_LP_5p_N1__AGTAGTCGTTCTGGTA-1	TNKILC	6.53703
003-042_T0_COL_LP_5p_N1__GTTCTCGCATGACGGA-1	TNKILC	5.94206
003-042_T0_COL_LP_5p_N1__GGAACTTGTGCCTTGG-1	TNKILC	5.35066
003-042_T0_COL_LP_5p_N1__AGCATACCAACGCACC-1	TNKILC	6.7731
003-042_T0_COL_LP_5p_N1__ATCCACCTCTTTAGTC-1	TNKILC	8.1828
003-042_T0_COL_LP_5p_N1__CACACTCCACCACGTG-1	TNKILC	2.92571
003-042_T0_COL_LP_5p_N1__AGTGTCACAACCGCCA-1	TNKILC	1.07205
003-042_T0_COL_LP_5p_N1__TACGGTAAGGATGTAT-1	TNKILC	4.12714
003-042_T0_COL_LP_5p_N1__CCACCTACACGGCGTT-1	TNKILC	8.15874
003-042_T0_COL_LP_5p_N1__TGTATTCGTTTGTTGG-1	TNKILC	2.79926
003-042_T0_COL_LP_5p_N1__GTGGGTCCATACGCCG-1	TNKILC	6.51468
003-042_T0_COL_LP_5p_N1__TGTTCCGGTGTCTGAT-1	TNKILC	4.649
003-042_T0_COL_LP_5p_N1__CGATTGATCAACGCTA-1	TNKILC	6.48404
003-042_T0_COL_LP_5p_N1__ACGGCCACATCGTCGG-1	TNKILC	5.34885
003-042_T0_COL_LP_5p_N1__TGCGCAGCAATGGACG-1	TNKILC	1.70228
003-042_T0_COL_LP_5p_N1__ACGCAGCTCCCTAATT-1	TNKILC	8.21223
003-042_T0_COL_LP_5p_N1__CATGACAAGCTCTCGG-1	TNKILC	3.0327
003-042_T0_COL_LP_5p_N1__AAGGTTCAGCGTTCCG-1	TNKILC	6.25112
003-042_T0_COL_LP_5p_N1__TACGGGCCAGGAATGC-1	TNKILC	8.30582
003-042_T0_COL_LP_5p_N1__TGGCCAGCAAGCCGCT-1	TNKILC	7.02821
003-042_T0_COL_LP_5p_N1__TTCTCCTAGAGTAAGG-1	TNKILC	1.65464
003-042_T0_COL_LP_5p_N1__ACCAGTAGTTCCGGCA-1	TNKILC	2.66436
003-042_T0_COL_LP_5p_N1__ACATACGCACAGCCCA-1	TNKILC	6.4285
003-042_T0_COL_LP_5p_N1__GTGTGCGCACTGTTAG-1	TNKILC	7.1224
003-042_T0_COL_LP_5p_N1__TCGGGACGTTCACCTC-1	TNKILC	3.33779
003-042_T0_COL_LP_5p_N1__CACACTCGTAGAGCTG-1	TNKILC	4.02947
003-042_T0_COL_LP_5p_N1__CTGAAACGTAAGTGGC-1	TNKILC	7.30819
003-042_T0_COL_LP_5p_N1__GGGAATGAGACTGTAA-1	TNKILC	4.69207
003-042_T0_COL_LP_5p_N1__CAGTAACCAAGCTGTT-1	TNKILC	3.13781
003-042_T0_COL_LP_5p_N1__ACATGGTGTTACGTCA-1	TNKILC	4.43958
003-042_T0_COL_LP_5p_N1__CTACCCATCGTAGGTT-1	TNKILC	5.3561
003-042_T0_COL_LP_5p_N1__CGGTTAATCAATCACG-1	TNKILC	3.16276
003-042_T0_COL_LP_5p_N1__CTTTGCGTCGCAAACT-1	TNKILC	6.64015
003-042_T0_COL_LP_5p_N1__CATCAGATCCTCAACC-1	TNKILC	7.1929
003-042_T0_COL_LP_5p_N1__GCACATATCAGCAACT-1	TNKILC	6.05323
003-042_T0_COL_LP_5p_N1__GGATTACAGACTGTAA-1	TNKILC	7.69733
003-042_T0_COL_LP_5p_N1__GCTTCCACAGCGTTCG-1	TNKILC	7.82581
003-042_T0_COL_LP_5p_N1__AAACGGGGTGCCTGGT-1	TNKILC	5.86989
003-042_T0_COL_LP_5p_N1__AGAGCTTAGATCGGGT-1	TNKILC	6.59317
003-042_T0_COL_LP_5p_N1__GTCATTTTCCCAAGTA-1	TNKILC	4.64353
003-042_T0_COL_LP_5p_N1__ATCATCTGTACATGTC-1	TNKILC	4.3321
003-042_T0_COL_LP_5p_N1__GCCTCTAAGCGGCTTC-1	TNKILC	4.24689
003-042_T0_COL_LP_5p_N1__CTCGAGGTCTTTAGTC-1	TNKILC	5.5244
003-042_T0_COL_LP_5p_N1__ACATGGTGTCCGCTGA-1	TNKILC	7.27684
003-042_T0_COL_LP_5p_N1__GGTGCGTAGAAGGACA-1	TNKILC	6.86284
003-042_T0_COL_LP_5p_N1__TGAAAGAAGTTGTAGA-1	TNKILC	4.91809
003-042_T0_COL_LP_5p_N1__GTATCTTAGAGTCGGT-1	TNKILC	6.61359
003-042_T0_COL_LP_5p_N1__GAAATGAAGTGGAGTC-1	TNKILC	7.49519
003-042_T0_COL_LP_5p_N1__AATCCAGAGGAGTCTG-1	TNKILC	2.15956
003-042_T0_COL_LP_5p_N1__AGCTTGATCTACGAGT-1	TNKILC	5.83378
003-042_T0_COL_LP_5p_N1__CCTAAAGAGTAGTGCG-1	TNKILC	6.40467
003-042_T0_COL_LP_5p_N1__GTGCTTCGTCGTGGCT-1	TNKILC	6.30146
003-042_T0_COL_LP_5p_N1__CAAGAAACAGCCTTGG-1	TNKILC	5.40569
003-042_T0_COL_LP_5p_N1__TTTACTGGTAAGAGAG-1	TNKILC	4.08163
003-042_T0_COL_LP_5p_N1__TGGACGCGTTCCCTTG-1	TNKILC	6.20662
003-042_T0_COL_LP_5p_N1__CCCAATCAGTAAGTAC-1	TNKILC	5.65793
003-042_T0_COL_LP_5p_N1__GTCTTCGAGCCAGTTT-1	TNKILC	7.0449
003-042_T0_COL_LP_5p_N1__AAGGAGCAGCCCGAAA-1	TNKILC	6.14094
003-042_T0_COL_LP_5p_N1__TGAAAGAGTGCACTTA-1	TNKILC	9.63454
003-042_T0_COL_LP_5p_N1__CGGAGCTTCGCAGGCT-1	TNKILC	10.0438
003-042_T0_COL_LP_5p_N1__AAAGTAGAGAACTGTA-1	TNKILC	3.35195
003-042_T0_COL_LP_5p_N1__CATATGGCATCGACGC-1	TNKILC	3.19673
003-042_T0_COL_LP_5p_N1__CTCGAGGCACAGGCCT-1	TNKILC	3.44326
003-042_T0_COL_LP_5p_N1__CCAATCCTCGGAGGTA-1	TNKILC	4.27675
003-042_T0_COL_LP_5p_N1__ACGGGTCAGAGAGCTC-1	TNKILC	7.51762
003-042_T0_COL_LP_5p_N1__CCTCAGTGTGCAACGA-1	TNKILC	5.08245
003-042_T0_COL_LP_5p_N1__ACTGAGTAGGGTTTCT-1	TNKILC	5.41873
003-042_T0_COL_LP_5p_N1__CTACCCACAGATCGGA-1	TNKILC	7.57675
003-042_T0_COL_LP_5p_N1__TAGCCGGTCCTCAACC-1	TNKILC	6.05486
003-042_T0_COL_LP_5p_N1__TCTCTAAAGCTTATCG-1	TNKILC	6.31106
003-042_T0_COL_LP_5p_N1__CATCAGAGTCATATGC-1	TNKILC	7.75458
003-042_T0_COL_LP_5p_N1__GCGCCAAGTGCCTGCA-1	TNKILC	4.64786
003-042_T0_COL_LP_5p_N1__CTCGGGAAGACTCGGA-1	TNKILC	8.15743
003-042_T0_COL_LP_5p_N1__AGAATAGAGGTGTTAA-1	TNKILC	8.2683
003-042_T0_COL_LP_5p_N1__GTTACAGGTCTTCAAG-1	TNKILC	5.21238
003-042_T0_COL_LP_5p_N1__TATCAGGCAGATCTGT-1	TNKILC	1.27513
003-042_T0_COL_LP_5p_N1__ACGATACAGGCATGGT-1	TNKILC	3.4502
003-042_T0_COL_LP_5p_N1__CTCTAATTCAGAAATG-1	TNKILC	8.46979
003-042_T0_COL_LP_5p_N1__GGTGTTACAGCCTGTG-1	TNKILC	4.30753
003-042_T0_COL_LP_5p_N1__TCGCGAGGTCGTCTTC-1	TNKILC	6.01893
003-042_T0_COL_LP_5p_N1__TCTTCGGAGGCACATG-1	TNKILC	6.73976
003-042_T0_COL_LP_5p_N1__CGACCTTCAGCCTTTC-1	TNKILC	5.10954
003-042_T0_COL_LP_5p_N1__AACTGGTAGAAAGTGG-1	TNKILC	5.24498
003-042_T0_COL_LP_5p_N1__TGAGAGGGTATGCTTG-1	TNKILC	7.6819
003-042_T0_COL_LP_5p_N1__ACACCGGTCTGGCGTG-1	TNKILC	5.04413
003-042_T0_COL_LP_5p_N1__CTGAAGTCAAGTAATG-1	TNKILC	5.87833
003-042_T0_COL_LP_5p_N1__CTTCTCTTCAGGCCCA-1	TNKILC	3.31699
003-042_T0_COL_LP_5p_N1__TCAGCAAAGTACGCCC-1	TNKILC	4.3447
003-042_T0_COL_LP_5p_N1__CGCGTTTGTTCCCGAG-1	TNKILC	4.06466
003-042_T0_COL_LP_5p_N1__CGTTGGGTCACCCTCA-1	TNKILC	4.51924
003-042_T0_COL_LP_5p_N1__TAAACCGAGTAGGTGC-1	TNKILC	7.01961
003-042_T0_COL_LP_5p_N1__GCAATCAAGACTGGGT-1	TNKILC	4.17433
003-042_T0_COL_LP_5p_N1__CCATGTCAGTGTCTCA-1	TNKILC	6.14316
003-042_T0_COL_LP_5p_N1__ATCGAGTCAATAACGA-1	TNKILC	5.67453
003-042_T0_COL_LP_5p_N1__AGCGTATCATCAGTAC-1	TNKILC	6.58913
003-042_T0_COL_LP_5p_N1__CTACGTCTCTTGTATC-1	TNKILC	2.31356
003-042_T0_COL_LP_5p_N1__GAACCTAGTCTAGAGG-1	TNKILC	3.47235
003-042_T0_COL_LP_5p_N1__CGGAGTCTCATTGCCC-1	TNKILC	4.53927
003-042_T0_COL_LP_5p_N1__TTTGTCACACACGCTG-1	TNKILC	4.71404
003-042_T0_COL_LP_5p_N1__GACTACACAAGGGTCA-1	TNKILC	6.31614
003-042_T0_COL_LP_5p_N1__GTAGTCATCCCTCTTT-1	TNKILC	9.54635
003-042_T0_COL_LP_5p_N1__TATTACCAGTCCATAC-1	TNKILC	4.45305
003-042_T0_COL_LP_5p_N1__ACTGAACGTCCTGCTT-1	TNKILC	4.54954
003-042_T0_COL_LP_5p_N1__AACTCTTGTCGCTTTC-1	TNKILC	4.44253
003-042_T0_COL_LP_5p_N1__CTGCGGAAGATCCCAT-1	TNKILC	5.26188
003-042_T0_COL_LP_5p_N1__TCGTACCTCTAGAGTC-1	TNKILC	2.63433
003-042_T0_COL_LP_5p_N1__ATTGGTGAGTTGAGAT-1	TNKILC	6.75584
003-042_T0_COL_LP_5p_N1__CGTAGGCAGGACACCA-1	TNKILC	2.65181
003-042_T0_COL_LP_5p_N1__CTGGTCTGTAACGTTC-1	TNKILC	7.88249
003-042_T0_COL_LP_5p_N1__AGTGAGGTCCTCCTAG-1	TNKILC	5.95092
003-042_T0_COL_LP_5p_N1__TTGCCGTTCCGCGTTT-1	TNKILC	8.07315
003-042_T0_COL_LP_5p_N1__TCAGGTAAGAGTACAT-1	TNKILC	3.91272
003-042_T0_COL_LP_5p_N1__CATTATCGTCATCCCT-1	TNKILC	5.96943
003-042_T0_COL_LP_5p_N1__ATTGGACTCCCTAATT-1	TNKILC	6.29803
003-042_T0_COL_LP_5p_N1__CGATGGCGTCATATGC-1	TNKILC	6.12722
003-042_T0_COL_LP_5p_N1__GGAACTTAGGGTCTCC-1	TNKILC	6.59573
003-042_T0_COL_LP_5p_N1__CGACCTTAGTGTACTC-1	TNKILC	1.8618
003-042_T0_COL_LP_5p_N1__CGCGGTAAGTGAATTG-1	TNKILC	3.47369
003-042_T0_COL_LP_5p_N1__CCGGTAGAGCATGGCA-1	TNKILC	5.25281
003-042_T0_COL_LP_5p_N1__CTAATGGTCTGAGTGT-1	TNKILC	5.64703
003-042_T0_COL_LP_5p_N1__CCTTCGAAGAGGACGG-1	TNKILC	6.00314
003-042_T0_COL_LP_5p_N1__TGTGGTACACATGGGA-1	TNKILC	6.95945
003-042_T0_COL_LP_5p_N1__TTCCCAGGTGATAAGT-1	TNKILC	1.49553
003-042_T0_COL_LP_5p_N1__CTTCTCTTCTCGAGTA-1	TNKILC	7.15404
003-042_T0_COL_LP_5p_N1__ACACTGAAGGCAGGTT-1	TNKILC	3.71278
003-042_T0_COL_LP_5p_N1__AGAGTGGTCGTGGTCG-1	TNKILC	8.5049
003-042_T0_COL_LP_5p_N1__CGATGGCCACCGTTGG-1	TNKILC	5.68122
003-042_T0_COL_LP_5p_N1__GATCAGTTCTCTGAGA-1	TNKILC	4.36861
003-042_T0_COL_LP_5p_N1__GCGGGTTGTCTCTCGT-1	TNKILC	2.35112
003-042_T0_COL_LP_5p_N1__CGGACGTCATTCGACA-1	TNKILC	7.19244
003-042_T0_COL_LP_5p_N1__CAAGAAAGTAAACCTC-1	TNKILC	2.86493
003-042_T0_COL_LP_5p_N1__CTACCCAGTAAATGTG-1	TNKILC	8.3246
003-042_T0_COL_LP_5p_N1__GCAATCATCCAGGGCT-1	TNKILC	5.26402
003-042_T0_COL_LP_5p_N1__CCATGTCCAGGATCGA-1	TNKILC	2.02634
003-042_T0_COL_LP_5p_N1__AGATCTGCAGGAACGT-1	TNKILC	4.0445
003-042_T0_COL_LP_5p_N1__CGGCTAGGTTCACGGC-1	TNKILC	5.79251
003-042_T0_COL_LP_5p_N1__AGGCCACTCTGTTGAG-1	TNKILC	2.11621
003-042_T0_COL_LP_5p_N1__GTCATTTTCAGCGATT-1	TNKILC	5.04607
003-042_T0_COL_LP_5p_N1__TGCCCATTCGACGGAA-1	TNKILC	4.67338
003-042_T0_COL_LP_5p_N1__CATCAGAAGGGAACGG-1	TNKILC	5.04111
003-042_T0_COL_LP_5p_N1__GTACGTAAGCAATCTC-1	TNKILC	3.98348
003-042_T0_COL_LP_5p_N1__AAACCTGAGACGCACA-1	TNKILC	7.23003
003-042_T0_COL_LP_5p_N1__GACTACAAGGAGTTGC-1	TNKILC	5.49912
003-042_T0_COL_LP_5p_N1__GTCCTCACAATAGCAA-1	TNKILC	6.76326
003-042_T0_COL_LP_5p_N1__CAGAATCTCATGTCTT-1	TNKILC	3.32258
003-042_T0_COL_LP_5p_N1__AGGGTGATCCTTGCCA-1	TNKILC	8.68495
003-042_T0_COL_LP_5p_N1__GGAGCAAGTACCGTAT-1	TNKILC	4.70686
003-042_T0_COL_LP_5p_N1__CTAGAGTTCACGACTA-1	TNKILC	7.2814
003-042_T0_COL_LP_5p_N1__TCATTACGTAGAAAGG-1	TNKILC	9.00252
003-042_T0_COL_LP_5p_N1__ACGGGTCAGTCACGCC-1	TNKILC	4.66938
003-042_T0_COL_LP_5p_N1__GGACAAGAGTGGACGT-1	TNKILC	7.95622
003-042_T0_COL_LP_5p_N1__ACTTTCACAGCGTTCG-1	TNKILC	6.03874
003-042_T0_COL_LP_5p_N1__ACACCCTCACGGACAA-1	TNKILC	5.23348
003-042_T0_COL_LP_5p_N1__GGTGCGTCACGCCAGT-1	TNKILC	7.03867
003-042_T0_COL_LP_5p_N1__CTGTGCTTCCATGAGT-1	TNKILC	5.03511
003-042_T0_COL_LP_5p_N1__GCTCTGTAGGGCTTGA-1	TNKILC	6.98623
003-042_T0_COL_LP_5p_N1__CGGACACGTCCTGCTT-1	TNKILC	3.99176
003-042_T0_COL_LP_5p_N1__GACGCGTTCCGTTGCT-1	TNKILC	6.42183
003-042_T0_COL_LP_5p_N1__CGAACATAGAAGATTC-1	TNKILC	6.55795
003-042_T0_COL_LP_5p_N1__GCCAAATCACAACGTT-1	TNKILC	5.17333
003-042_T0_COL_LP_5p_N1__TCGGGACGTGCAACTT-1	TNKILC	3.31419
003-042_T0_COL_LP_5p_N1__CTCACACCAATCTGCA-1	TNKILC	3.83948
003-042_T0_COL_LP_5p_N1__CAAGATCTCCCTAATT-1	TNKILC	5.14066
003-042_T0_COL_LP_5p_N1__CGCCAAGGTCTACCTC-1	TNKILC	5.32312
003-042_T0_COL_LP_5p_N1__TTCTCAAAGCACACAG-1	TNKILC	7.82643
003-042_T0_COL_LP_5p_N1__TTGCGTCCACGAGAGT-1	TNKILC	4.34307
003-042_T0_COL_LP_5p_N1__GTACTCCAGACGCAAC-1	TNKILC	4.02187
003-042_T0_COL_LP_5p_N1__GGAAAGCGTGTTTGGT-1	TNKILC	5.95915
003-042_T0_COL_LP_5p_N1__AGCGGTCCAGGGTATG-1	TNKILC	3.18737
003-042_T0_COL_LP_5p_N1__CGGACTGTCCGCGTTT-1	TNKILC	4.91409
003-042_T0_COL_LP_5p_N1__CAAGAAAAGTAGATGT-1	TNKILC	6.71136
003-042_T0_COL_LP_5p_N1__CTTGGCTTCTGGCGAC-1	TNKILC	6.08047
003-042_T0_COL_LP_5p_N1__TGTCCCACAATTCCTT-1	TNKILC	8.64222
003-042_T0_COL_LP_5p_N1__CGAGCACAGTTACCCA-1	TNKILC	5.15944
003-042_T0_COL_LP_5p_N1__TCACGAAGTAGCGTCC-1	TNKILC	6.79469
003-042_T0_COL_LP_5p_N1__TGAGGGATCAGCGATT-1	TNKILC	3.84956
003-042_T0_COL_LP_5p_N1__TAGGCATTCTTGAGGT-1	TNKILC	7.87592
003-042_T0_COL_LP_5p_N1__CACCAGGAGGGATCTG-1	TNKILC	5.28401
003-042_T0_COL_LP_5p_N1__GAAGCAGAGACGCTTT-1	TNKILC	6.62505
003-042_T0_COL_LP_5p_N1__CTACGTCGTCAATACC-1	TNKILC	5.19167
003-042_T0_COL_LP_5p_N1__TGCGGGTGTCGCTTCT-1	TNKILC	2.15833
003-042_T0_COL_LP_5p_N1__CGCTGGAAGAAACCGC-1	TNKILC	6.33399
003-042_T0_COL_LP_5p_N1__TGACTAGCACGGCCAT-1	TNKILC	10.0622
003-042_T0_COL_LP_5p_N1__ACTTGTTGTGTGACCC-1	TNKILC	6.82916
003-042_T0_COL_LP_5p_N1__CCTTTCTTCTGCGGCA-1	TNKILC	5.97379
003-042_T0_COL_LP_5p_N1__GGGCATCTCCCATTAT-1	TNKILC	6.94085
003-042_T0_COL_LP_5p_N1__GCGAGAAAGTCGCCGT-1	TNKILC	6.3677
003-042_T0_COL_LP_5p_N1__CCCAATCAGCAGACTG-1	TNKILC	1.34923
003-042_T0_COL_LP_5p_N1__TCTTCGGCACACTGCG-1	TNKILC	5.41232
003-042_T0_COL_LP_5p_N1__CGGTTAAGTGTATGGG-1	TNKILC	5.62316
003-042_T0_COL_LP_5p_N1__GGGAGATAGTTGCAGG-1	TNKILC	5.83597
003-042_T0_COL_LP_5p_N1__ACACCCTGTGAGGGAG-1	TNKILC	7.5623
003-042_T0_COL_LP_5p_N1__GAAGCAGAGCGATCCC-1	TNKILC	8.15395
003-042_T0_COL_LP_5p_N1__GTATCTTCAACGATCT-1	TNKILC	2.19252
003-042_T0_COL_LP_5p_N1__CTCGTACTCTTATCTG-1	TNKILC	6.31389
003-042_T0_COL_LP_5p_N1__CAGAATCCATACTACG-1	TNKILC	1.27096
003-042_T0_COL_LP_5p_N1__CTTGGCTCACTTACGA-1	TNKILC	5.415
003-042_T0_COL_LP_5p_N1__CCGTTCAAGGACGAAA-1	TNKILC	7.16674
003-042_T0_COL_LP_5p_N1__GGGACCTCACATGGGA-1	TNKILC	6.92042
003-042_T0_COL_LP_5p_N1__AGGGAGTGTTCCGGCA-1	TNKILC	3.32598
003-042_T0_COL_LP_5p_N1__ATGCGATCAGGGTACA-1	TNKILC	2.07516
003-042_T0_COL_LP_5p_N1__AACCATGAGTCTTGCA-1	TNKILC	6.01509
003-042_T0_COL_LP_5p_N1__GATCGCGAGGATGCGT-1	TNKILC	8.67087
003-042_T0_COL_LP_5p_N1__TGAGCATAGTCACGCC-1	TNKILC	5.1619
003-042_T0_COL_LP_5p_N1__TGACTTTTCGGTTAAC-1	TNKILC	5.78981
003-042_T0_COL_LP_5p_N1__GGGCATCCACAGGAGT-1	TNKILC	5.86571
003-042_T0_COL_LP_5p_N1__GATCGTAAGCGTTCCG-1	TNKILC	6.22987
003-042_T0_COL_LP_5p_N1__GATGAAATCCACGAAT-1	TNKILC	6.96895
003-042_T0_COL_LP_5p_N1__GCAGTTATCGTAGGAG-1	TNKILC	5.50657
003-042_T0_COL_LP_5p_N1__AAGGCAGAGAGCCCAA-1	TNKILC	5.39515
003-042_T0_COL_LP_5p_N1__TGATTTCGTCTTCTCG-1	TNKILC	3.56491
003-042_T0_COL_LP_5p_N1__TCAACGACAAAGGTGC-1	TNKILC	6.74729
003-042_T0_COL_LP_5p_N1__GGAGCAACAGACGTAG-1	TNKILC	3.92824
003-042_T0_COL_LP_5p_N1__CAGTAACGTTCCGTCT-1	TNKILC	9.57082
003-042_T0_COL_LP_5p_N1__TCAGCTCAGGATCGCA-1	TNKILC	6.57494
003-042_T0_COL_LP_5p_N1__GACTACACAGGGTACA-1	TNKILC	5.53851
003-042_T0_COL_LP_5p_N1__GGCTGGTGTACTTGAC-1	TNKILC	8.48439
003-042_T0_COL_LP_5p_N1__CGGCTAGGTGAGCGAT-1	TNKILC	9.37177
003-042_T0_COL_LP_5p_N1__AAGACCTAGTTACGGG-1	TNKILC	2.38362
003-042_T0_COL_LP_5p_N1__CTACCCACAAGCCGCT-1	TNKILC	5.7977
003-042_T0_COL_LP_5p_N1__CGCGTTTAGTCAAGCG-1	TNKILC	4.04891
003-042_T0_COL_LP_5p_N1__CCACTACAGTTAAGTG-1	TNKILC	7.65641
003-042_T0_COL_LP_5p_N1__AGTGAGGGTCGCCATG-1	TNKILC	8.3522
003-042_T0_COL_LP_5p_N1__GTAGTCACAAGAAGAG-1	TNKILC	4.12266
003-042_T0_COL_LP_5p_N1__GTTCGGGTCTTACCGC-1	TNKILC	6.44584
003-042_T0_COL_LP_5p_N1__GAATGAATCTACTTAC-1	TNKILC	2.64407
003-042_T0_COL_LP_5p_N1__ATTTCTGAGATGGGTC-1	TNKILC	3.80525
003-042_T0_COL_LP_5p_N1__AGCGGTCTCTAACGGT-1	TNKILC	5.81331
003-042_T0_COL_LP_5p_N1__TGCGTGGCATGCTAGT-1	TNKILC	6.55353
003-042_T0_COL_LP_5p_N1__GGAGCAATCCGCGGTA-1	TNKILC	2.95796
003-042_T0_COL_LP_5p_N1__AACTCCCGTTGGTTTG-1	TNKILC	1.94445
003-042_T0_COL_LP_5p_N1__CACACTCAGTCCTCCT-1	TNKILC	2.16628
003-042_T0_COL_LP_5p_N1__CGAGAAGAGTCGCCGT-1	TNKILC	3.54951
003-042_T0_COL_LP_5p_N1__AAAGTAGGTTCTCATT-1	TNKILC	3.56945
003-042_T0_COL_LP_5p_N1__GCGCGATCATCGACGC-1	TNKILC	4.9981
003-042_T0_COL_LP_5p_N1__GCACATAAGCAGCCTC-1	TNKILC	6.61417
003-042_T0_COL_LP_5p_N1__CATCAGACAGGAATCG-1	TNKILC	3.58349
003-042_T0_COL_LP_5p_N1__TACTCGCGTCGCGGTT-1	TNKILC	5.92066
003-042_T0_COL_LP_5p_N1__CTTGGCTTCTTCGGTC-1	TNKILC	4.36781
003-042_T0_COL_LP_5p_N1__GTGGGTCCAGGACGTA-1	TNKILC	6.18039
003-042_T0_COL_LP_5p_N1__CGAGCCAGTCGAACAG-1	TNKILC	3.46772
003-042_T0_COL_LP_5p_N1__TCTCATATCTTAGCCC-1	TNKILC	9.13574
003-042_T0_COL_LP_5p_N1__TTTGGTTTCTTTACGT-1	TNKILC	5.96831
003-042_T0_COL_LP_5p_N1__GGCTCGACAAGTTCTG-1	TNKILC	5.90172
003-042_T0_COL_LP_5p_N1__CATCCACCATTGGTAC-1	TNKILC	7.05654
003-042_T0_COL_LP_5p_N1__CTCCTAGGTTACGCGC-1	TNKILC	2.01289
003-042_T0_COL_LP_5p_N1__CTCTACGAGTCACGCC-1	TNKILC	3.85113
003-042_T0_COL_LP_5p_N1__GTAGGCCTCAAACGGG-1	TNKILC	5.48911
003-042_T0_COL_LP_5p_N1__GCTCTGTGTACATGTC-1	TNKILC	9.58573
003-042_T0_COL_LP_5p_N1__GAAACTCAGGTCGGAT-1	TNKILC	6.74984
003-042_T0_COL_LP_5p_N1__GCAATCAAGTGGAGTC-1	TNKILC	5.3434
003-042_T0_COL_LP_5p_N1__GGCTCGAGTGCTTCTC-1	TNKILC	4.05582
003-042_T0_COL_LP_5p_N1__TACCTTATCCTGTAGA-1	TNKILC	3.78797
003-042_T0_COL_LP_5p_N1__CAGTCCTGTATCTGCA-1	TNKILC	7.28428
003-042_T0_COL_LP_5p_N1__CGGCTAGTCGGGAGTA-1	TNKILC	6.97918
003-042_T0_COL_LP_5p_N1__TTTATGCAGGTGCAAC-1	TNKILC	5.52945
003-042_T0_COL_LP_5p_N1__ATAGACCTCACCATAG-1	TNKILC	3.10222
003-042_T0_COL_LP_5p_N1__GTACTCCAGGATGCGT-1	TNKILC	5.43628
003-042_T0_COL_LP_5p_N1__ATAAGAGTCCCATTAT-1	TNKILC	6.29718
003-042_T0_COL_LP_5p_N1__GCCAAATGTGTATGGG-1	TNKILC	5.1032
003-042_T0_COL_LP_5p_N1__TGGCTGGTCCTGTAGA-1	TNKILC	6.21099
003-042_T0_COL_LP_5p_N1__CTAAGACCAGCTGCTG-1	TNKILC	6.36638
003-042_T0_COL_LP_5p_N1__GCCAAATGTAAGGATT-1	TNKILC	3.83612
003-042_T0_COL_LP_5p_N1__AGTTGGTCATTCTCAT-1	TNKILC	6.13787
003-042_T0_COL_LP_5p_N1__GCACATATCTTATCTG-1	TNKILC	1.78617
003-042_T0_COL_LP_5p_N1__CGCTATCCAAGCCTAT-1	TNKILC	6.24566
003-042_T0_COL_LP_5p_N1__GCGCGATCAGTGGGAT-1	TNKILC	5.09451
003-042_T0_COL_LP_5p_N1__TTGGAACGTCCCGACA-1	TNKILC	10.4922
003-042_T0_COL_LP_5p_N1__CCCATACGTGAGGGAG-1	TNKILC	4.63458
003-042_T0_COL_LP_5p_N1__GTCAAGTCACAGATTC-1	TNKILC	0.554412
003-042_T0_COL_LP_5p_N1__GTTTCTACAGACTCGC-1	TNKILC	4.92287
003-042_T0_COL_LP_5p_N1__GTGCGGTAGCTACCGC-1	TNKILC	8.86902
003-042_T0_COL_LP_5p_N1__CAAGTTGCAAGTTCTG-1	TNKILC	0.722124
003-042_T0_COL_LP_5p_N1__TAGTTGGAGCCCAATT-1	TNKILC	5.05954
003-042_T0_COL_LP_5p_N1__AGAGCGAGTCGAATCT-1	TNKILC	5.75366
003-042_T0_COL_LP_5p_N1__TCATTTGAGTCACGCC-1	TNKILC	5.46471
003-042_T0_COL_LP_5p_N1__CCTATTATCAGAAATG-1	TNKILC	6.07308
003-042_T0_COL_LP_5p_N1__CGTCACTAGTCACGCC-1	TNKILC	6.90684
003-042_T0_COL_LP_5p_N1__GCGGGTTCAAGGTGTG-1	TNKILC	3.64892
003-042_T0_COL_LP_5p_N1__TGGGAAGCAGGCTCAC-1	TNKILC	5.77402
003-042_T0_COL_LP_5p_N1__TGCACCTCAAGGACAC-1	TNKILC	3.83799
003-042_T0_COL_LP_5p_N1__GAAACTCTCAGGCCCA-1	TNKILC	4.25671
003-042_T0_COL_LP_5p_N1__TTCCCAGGTCAGGACA-1	TNKILC	6.62017
003-042_T0_COL_LP_5p_N1__AAATGCCAGTGGAGTC-1	TNKILC	4.42918
003-042_T0_COL_LP_5p_N1__TCGGGACCAACTTGAC-1	TNKILC	7.40038
003-042_T0_COL_LP_5p_N1__GCGCCAATCGCCTGAG-1	TNKILC	2.50063
003-042_T0_COL_LP_5p_N1__CATGACATCCGAACGC-1	TNKILC	6.25434
003-042_T0_COL_LP_5p_N1__CGGACACAGCTTTGGT-1	TNKILC	3.60423
003-042_T0_COL_LP_5p_N1__GCTGCGACACAGCGTC-1	TNKILC	7.89121
003-042_T0_COL_LP_5p_N1__CTCGGGAAGGGTCGAT-1	TNKILC	1.88429
003-042_T0_COL_LP_5p_N1__CTCGAGGGTAAACGCG-1	TNKILC	3.45401
003-042_T0_COL_LP_5p_N1__CGTCACTGTACCGCTG-1	TNKILC	5.01806
003-042_T0_COL_LP_5p_N1__CGTCTACGTGAGCGAT-1	TNKILC	8.07737
003-042_T0_COL_LP_5p_N1__AGCGTATGTGCCTGTG-1	TNKILC	4.74989
003-042_T0_COL_LP_5p_N1__CCGTGGACAGCCACCA-1	TNKILC	5.45388
003-042_T0_COL_LP_5p_N1__TCGCGTTGTCCATGAT-1	TNKILC	5.43593
003-042_T0_COL_LP_5p_N1__AAGTCTGTCCGATATG-1	TNKILC	6.62387
003-042_T0_COL_LP_5p_N1__CTGCCTAAGTCCGTAT-1	TNKILC	3.31991
003-042_T0_COL_LP_5p_N1__CTCGGAGGTCCGAACC-1	TNKILC	8.37975
003-042_T0_COL_LP_5p_N1__CATCGGGAGGGTATCG-1	TNKILC	6.38803
003-042_T0_COL_LP_5p_N1__TCTATTGTCTAGAGTC-1	TNKILC	7.44895
003-042_T0_COL_LP_5p_N1__TGCGTGGCAGATCGGA-1	TNKILC	11.4869
003-042_T0_COL_LP_5p_N1__CAGATCACAAAGTGCG-1	TNKILC	5.36565
003-042_T0_COL_LP_5p_N1__AGCGTATAGTGACATA-1	TNKILC	2.22808
003-042_T0_COL_LP_5p_N1__GTTCTCGGTCTCTTAT-1	TNKILC	4.82194
003-042_T0_COL_LP_5p_N1__AAGTCTGCAGCTGTTA-1	TNKILC	3.06585
003-042_T0_COL_LP_5p_N1__TCAGCTCCACCCATTC-1	TNKILC	5.48663
003-042_T0_COL_LP_5p_N1__GTGTTAGCATGTTCCC-1	TNKILC	6.78268
003-042_T0_COL_LP_5p_N1__CGGGTCAGTTGGAGGT-1	TNKILC	2.79511
003-042_T0_COL_LP_5p_N1__CTGATCCCACTTACGA-1	TNKILC	7.63748
003-042_T0_COL_LP_5p_N1__ACGGGCTCAGCTCCGA-1	TNKILC	5.4906
003-042_T0_COL_LP_5p_N1__GGAATAACAAGACGTG-1	TNKILC	5.27943
003-042_T0_COL_LP_5p_N1__ACGATACCATATGAGA-1	TNKILC	8.06741
003-042_T0_COL_LP_5p_N1__CTGAAACAGTACGATA-1	TNKILC	5.31454
003-042_T0_COL_LP_5p_N1__AAAGCAATCCCATTAT-1	TNKILC	5.85791
003-042_T0_COL_LP_5p_N1__CACATTTGTGATGCCC-1	TNKILC	6.13965
003-042_T0_COL_LP_5p_N1__GAACCTACACCAGATT-1	TNKILC	8.01652
003-042_T0_COL_LP_5p_N1__CTAATGGAGCGATATA-1	TNKILC	6.72243
003-042_T0_COL_LP_5p_N1__TTCTCCTCATACTACG-1	TNKILC	5.96361
003-042_T0_COL_LP_5p_N1__CGTGTCTAGTCTCGGC-1	TNKILC	4.86733
003-042_T0_COL_LP_5p_N1__GTCACAATCAAACCAC-1	TNKILC	4.1936
003-042_T0_COL_LP_5p_N1__TGCGTGGCAACAACCT-1	TNKILC	5.27089
003-042_T0_COL_LP_5p_N1__AGCTCCTGTACCCAAT-1	TNKILC	8.02026
003-042_T0_COL_LP_5p_N1__GAGTCCGGTTCACGGC-1	TNKILC	8.07725
003-042_T0_COL_LP_5p_N1__AAGTCTGAGACAAGCC-1	TNKILC	4.68918
003-042_T0_COL_LP_5p_N1__TGCTACCCACTTCGAA-1	TNKILC	4.32505
003-042_T0_COL_LP_5p_N1__CGGTTAACAATGACCT-1	TNKILC	6.81735
003-042_T0_COL_LP_5p_N1__CTCATTAGTTACGTCA-1	TNKILC	6.95298
003-042_T0_COL_LP_5p_N1__TACAGTGTCTGCTTGC-1	TNKILC	5.72792
003-042_T0_COL_LP_5p_N1__ATCGAGTGTGTGACCC-1	TNKILC	4.93002
003-042_T0_COL_LP_5p_N1__ATCCGAAGTGTGCGTC-1	TNKILC	5.27704
003-042_T0_COL_LP_5p_N1__CGATCGGCACGAAAGC-1	TNKILC	5.85604
003-042_T0_COL_LP_5p_N1__GTTTCTAAGAGTACAT-1	TNKILC	4.26251
003-042_T0_COL_LP_5p_N1__ACGAGCCGTGTCCTCT-1	TNKILC	7.32177
003-042_T0_COL_LP_5p_N1__ACATACGGTGCCTGTG-1	TNKILC	4.21344
003-042_T0_COL_LP_5p_N1__AGCTCCTCACGACGAA-1	TNKILC	5.22501
003-042_T0_COL_LP_5p_N1__CATATTCGTTGCCTCT-1	TNKILC	6.46067
003-042_T0_COL_LP_5p_N1__CGCGTTTTCCGTACAA-1	TNKILC	2.17726
003-042_T0_COL_LP_5p_N1__AATCGGTTCACGATGT-1	TNKILC	6.75671
003-042_T0_COL_LP_5p_N1__TAAACCGGTTCAACCA-1	TNKILC	2.05279
003-042_T0_COL_LP_5p_N1__GTTTCTATCTCGTATT-1	TNKILC	6.96628
003-042_T0_COL_LP_5p_N1__GGCGTGTTCTTCAACT-1	TNKILC	7.11457
003-042_T0_COL_LP_5p_N1__GACCAATGTCGACTGC-1	TNKILC	1.71259
003-042_T0_COL_LP_5p_N1__CAGGTGCGTCTCGTTC-1	TNKILC	6.68449
003-042_T0_COL_LP_5p_N1__AAAGCAAGTTTGTGTG-1	TNKILC	5.54441
003-042_T0_COL_LP_5p_N1__TAGTGGTAGTTTAGGA-1	TNKILC	5.98928
003-042_T0_COL_LP_5p_N1__AGGTCATTCATGTCCC-1	TNKILC	2.97405
003-042_T0_COL_LP_5p_N1__TACTCATTCACCGTAA-1	TNKILC	1.51889
003-042_T0_COL_LP_5p_N1__CGATCGGAGCTGCGAA-1	TNKILC	7.04367
003-042_T0_COL_LP_5p_N1__GCGGGTTTCGTCGTTC-1	TNKILC	5.2764
003-042_T0_COL_LP_5p_N1__GGAGCAAGTCCAGTAT-1	TNKILC	5.02249
003-042_T0_COL_LP_5p_N1__TTCTACAGTGACCAAG-1	TNKILC	4.98758
003-042_T0_COL_LP_5p_N1__CTCGGGAAGCGATAGC-1	TNKILC	6.32721
003-042_T0_COL_LP_5p_N1__GGAACTTGTGTGCGTC-1	TNKILC	9.01411
003-042_T0_COL_LP_5p_N1__GTGTTAGAGCAGCCTC-1	TNKILC	3.47582
003-042_T0_COL_LP_5p_N1__ACGAGCCCAATGAAAC-1	TNKILC	7.96357
003-042_T0_COL_LP_5p_N1__TCAGATGAGCTAGCCC-1	TNKILC	6.15552
003-042_T0_COL_LP_5p_N1__ATTCTACGTCGTTGTA-1	TNKILC	3.96831
003-042_T0_COL_LP_5p_N1__AGATCTGCAAACTGTC-1	TNKILC	7.0809
003-042_T0_COL_LP_5p_N1__CTCCTAGAGGCGCTCT-1	TNKILC	4.78594
003-042_T0_COL_LP_5p_N1__GAGTCCGTCCCAACGG-1	TNKILC	6.41375
003-042_T0_COL_LP_5p_N1__ACGTCAAAGCCATCGC-1	TNKILC	5.91501
003-042_T0_COL_LP_5p_N1__CAGAATCTCGAGCCCA-1	TNKILC	6.0553
003-042_T0_COL_LP_5p_N1__CCCTCCTGTAGGCATG-1	TNKILC	4.36996
003-042_T0_COL_LP_5p_N1__CCTACCAAGAAAGTGG-1	TNKILC	6.7703
003-042_T0_COL_LP_5p_N1__CACATTTGTAGTAGTA-1	TNKILC	2.17811
003-042_T0_COL_LP_5p_N1__AGTCTTTGTATCGCAT-1	TNKILC	5.96762
003-042_T0_COL_LP_5p_N1__AAACCTGTCACCGGGT-1	TNKILC	0.62727
003-042_T0_COL_LP_5p_N1__GGTGCGTAGAGGTTGC-1	TNKILC	7.28689
003-042_T0_COL_LP_5p_N1__GAGCAGATCAACGGCC-1	TNKILC	6.77641
003-042_T0_COL_LP_5p_N1__TGGCGCACAGTGAGTG-1	TNKILC	5.96301
003-042_T0_COL_LP_5p_N1__CGTGTCTGTTCGGCAC-1	TNKILC	5.24968
003-042_T0_COL_LP_5p_N1__ATGAGGGTCCTTGGTC-1	TNKILC	11.0767
003-042_T0_COL_LP_5p_N1__TATCAGGGTGTCTGAT-1	TNKILC	5.15032
003-042_T0_COL_LP_5p_N1__AACCATGCAGATCGGA-1	TNKILC	3.65546
003-042_T0_COL_LP_5p_N1__GTGCATAAGAATTCCC-1	TNKILC	3.57926
003-042_T0_COL_LP_5p_N1__CATGGCGTCGGTTAAC-1	TNKILC	8.27568
003-042_T0_COL_LP_5p_N1__CCCAATCAGGAATCGC-1	TNKILC	2.92365
003-042_T0_COL_LP_5p_N1__GGCCGATTCGCGGATC-1	TNKILC	4.3655
003-042_T0_COL_LP_5p_N1__CGATGGCGTATAATGG-1	TNKILC	7.53574
003-042_T0_COL_LP_5p_N1__AAGGAGCGTTCCATGA-1	TNKILC	4.63892
003-042_T0_COL_LP_5p_N1__CGCTGGACATTCTTAC-1	TNKILC	2.80737
003-042_T0_COL_LP_5p_N1__GCGACCAGTCCATGAT-1	TNKILC	7.25787
003-042_T0_COL_LP_5p_N1__GCTGGGTGTGTCCTCT-1	TNKILC	7.37189
003-042_T0_COL_LP_5p_N1__ATGGGAGCAGCTGTGC-1	TNKILC	7.673
003-042_T0_COL_LP_5p_N1__CATCGGGCAGGCGATA-1	TNKILC	4.35228
003-042_T0_COL_LP_5p_N1__ACACTGAGTTATCACG-1	TNKILC	2.77815
003-042_T0_COL_LP_5p_N1__CGTGTCTTCATCTGCC-1	TNKILC	9.57173
003-042_T0_COL_LP_5p_N1__TTTATGCGTCCATGAT-1	TNKILC	4.56105
003-042_T0_COL_LP_5p_N1__TCGCGTTAGTGTCCAT-1	TNKILC	6.88842
003-042_T0_COL_LP_5p_N1__GACGCGTTCAGAAATG-1	TNKILC	3.81216
003-042_T0_COL_LP_5p_N1__AGTGTCACATGCTAGT-1	TNKILC	2.29302
003-042_T0_COL_LP_5p_N1__TAGTTGGTCAAGAAGT-1	TNKILC	2.17406
003-042_T0_COL_LP_5p_N1__CGGACACAGAGAGCTC-1	TNKILC	5.18861
003-042_T0_COL_LP_5p_N1__CAGAGAGTCACTTCAT-1	TNKILC	1.95809
003-042_T0_COL_LP_5p_N1__TAAGTGCCATCGACGC-1	TNKILC	3.4258
003-042_T0_COL_LP_5p_N1__TTGAACGTCTCATTCA-1	TNKILC	5.98433
003-042_T0_COL_LP_5p_N1__CAGCATATCTTTACAC-1	TNKILC	6.31876
003-042_T0_COL_LP_5p_N1__TTCGGTCCACCACCAG-1	TNKILC	6.61688
003-042_T0_COL_LP_5p_N1__GTGTGCGCACCAGATT-1	TNKILC	5.47105
003-042_T0_COL_LP_5p_N1__GAACGGAAGAACTGTA-1	TNKILC	4.95866
003-042_T0_COL_LP_5p_N1__TACTTGTGTGTGGCTC-1	TNKILC	3.074
003-042_T0_COL_LP_5p_N1__ACTATCTTCGAGAGCA-1	TNKILC	3.76794
003-042_T0_COL_LP_5p_N1__GTCACGGGTACCGAGA-1	TNKILC	6.13283
003-042_T0_COL_LP_5p_N1__TCTATTGTCTCACATT-1	TNKILC	4.94862
003-042_T0_COL_LP_5p_N1__TTTATGCCATGTCTCC-1	TNKILC	4.28121
003-042_T0_COL_LP_5p_N1__AGCAGCCAGCTCCTTC-1	TNKILC	1.83023
003-042_T0_COL_LP_5p_N1__GTACTTTGTAAGGGCT-1	TNKILC	7.4321
003-042_T0_COL_LP_5p_N1__GCGCGATGTGTGACCC-1	TNKILC	5.59006
003-042_T0_COL_LP_5p_N1__CTTTGCGTCCCTAATT-1	TNKILC	6.98238
003-042_T0_COL_LP_5p_N1__AGGGAGTTCGCGTAGC-1	TNKILC	4.52026
003-042_T0_COL_LP_5p_N1__CCAGCGAAGTCACGCC-1	TNKILC	7.51814
003-042_T0_COL_LP_5p_N1__TCACAAGAGACCTAGG-1	TNKILC	5.22124
003-042_T0_COL_LP_5p_N1__TCGCGTTGTGGTCTCG-1	TNKILC	6.22942
003-042_T0_COL_LP_5p_N1__CGTGAGCAGCGATAGC-1	TNKILC	4.87183
003-042_T0_COL_LP_5p_N1__GTCAAGTGTATATGGA-1	TNKILC	5.32734
003-042_T0_COL_LP_5p_N1__AAGGTTCAGAGGGATA-1	TNKILC	6.12122
003-042_T0_COL_LP_5p_N1__AGCGTCGCATGGTTGT-1	TNKILC	6.44766
003-042_T0_COL_LP_5p_N1__CCCAGTTCAGTCACTA-1	TNKILC	6.82147
003-042_T0_COL_LP_5p_N1__TTTACTGGTTCCATGA-1	TNKILC	7.26068
003-042_T0_COL_LP_5p_N1__ACTGTCCCACGGCTAC-1	TNKILC	4.55459
003-042_T0_COL_LP_5p_N1__AGGCCGTAGCTAGTCT-1	TNKILC	5.34735
003-042_T0_COL_LP_5p_N1__TCAACGATCCGCGGTA-1	TNKILC	5.99138
003-042_T0_COL_LP_5p_N1__TCTGAGAGTTATCACG-1	TNKILC	7.32099
003-042_T0_COL_LP_5p_N1__CATATGGGTAGAAAGG-1	TNKILC	2.64312
003-042_T0_COL_LP_5p_N1__TCATTTGAGGGAAACA-1	TNKILC	5.21987
003-042_T0_COL_LP_5p_N1__CACCAGGAGCGTCTAT-1	TNKILC	6.11075
003-042_T0_COL_LP_5p_N1__TTGTAGGTCTTATCTG-1	TNKILC	5.24407
003-042_T0_COL_LP_5p_N1__TGCTGCTGTTCCAACA-1	TNKILC	4.06285
003-042_T0_COL_LP_5p_N1__ACTTGTTGTTCAGGCC-1	TNKILC	6.7406
003-042_T0_COL_LP_5p_N1__GACTGCGCAGAGTGTG-1	TNKILC	5.04183
003-042_T0_COL_LP_5p_N1__TCAGCTCTCGCGTTTC-1	TNKILC	8.5585
003-042_T0_COL_LP_5p_N1__GGTGCGTGTACGACCC-1	TNKILC	2.76226
003-042_T0_COL_LP_5p_N1__TGTGGTATCACAGGCC-1	TNKILC	6.61273
003-042_T0_COL_LP_5p_N1__CTCTAATTCTATCGCC-1	TNKILC	4.29798
003-042_T0_COL_LP_5p_N1__CTCGGAGGTCGACTGC-1	TNKILC	7.44157
003-042_T0_COL_LP_5p_N1__GCTTGAAAGCCCAATT-1	TNKILC	3.9335
003-042_T0_COL_LP_5p_N1__CAGAGAGCATGCTAGT-1	TNKILC	6.13254
003-042_T0_COL_LP_5p_N1__CCTACACAGACGCACA-1	TNKILC	5.32989
003-042_T0_COL_LP_5p_N1__TCAACGAGTACCAGTT-1	TNKILC	3.26618
003-042_T0_COL_LP_5p_N1__TGAGCCGAGGGTGTGT-1	TNKILC	2.8608
003-042_T0_COL_LP_5p_N1__CCGGGATGTTCAGGCC-1	TNKILC	7.24933
003-042_T0_COL_LP_5p_N1__CTTCTCTGTCCGTGAC-1	TNKILC	7.64002
003-042_T0_COL_LP_5p_N1__TTTGCGCAGGCGTACA-1	TNKILC	4.97588
003-042_T0_COL_LP_5p_N1__TGACAACAGCGTTCCG-1	TNKILC	4.29354
003-042_T0_COL_LP_5p_N1__GATCAGTCAGGGTTAG-1	TNKILC	3.93481
003-042_T0_COL_LP_5p_N1__AACTGGTCACTCGACG-1	TNKILC	3.1598
003-042_T0_COL_LP_5p_N1__GAACATCGTAGCACGA-1	TNKILC	7.4769
003-042_T0_COL_LP_5p_N1__CCTTCGACAGGCTCAC-1	TNKILC	6.01789
003-042_T0_COL_LP_5p_N1__GATGAGGAGCGAGAAA-1	TNKILC	4.65245
003-042_T0_COL_LP_5p_N1__CGATGTATCCCAACGG-1	TNKILC	3.11557
003-042_T0_COL_LP_5p_N1__GTGCTTCCAACGCACC-1	TNKILC	6.67052
003-042_T0_COL_LP_5p_N1__CGATTGAGTAGTAGTA-1	TNKILC	4.7912
003-042_T0_COL_LP_5p_N1__TTAGTTCGTTATGTGC-1	TNKILC	5.35682
003-042_T0_COL_LP_5p_N1__AACCGCGTCGCCAAAT-1	TNKILC	6.74521
003-042_T0_COL_LP_5p_N1__GTCAAGTTCTTGCAAG-1	TNKILC	5.68251
003-042_T0_COL_LP_5p_N1__CTCGTCAAGAGACTAT-1	TNKILC	4.59236
003-042_T0_COL_LP_5p_N1__GGAATAACAAACCTAC-1	TNKILC	2.66182
003-042_T0_COL_LP_5p_N1__GCTGCGAAGGCTATCT-1	TNKILC	3.06548
003-042_T0_COL_LP_5p_N1__TGACAACAGTGAACGC-1	TNKILC	6.95421
003-042_T0_COL_LP_5p_N1__CGCGTTTGTTATTCTC-1	TNKILC	7.02616
003-042_T0_COL_LP_5p_N1__CCTTCGAAGCCCTAAT-1	TNKILC	8.28333
003-042_T0_COL_LP_5p_N1__CCCAGTTAGCGTTCCG-1	TNKILC	6.18947
003-042_T0_COL_LP_5p_N1__CAAGGCCCATGTCGAT-1	TNKILC	6.9907
003-042_T0_COL_LP_5p_N1__GTGCGGTGTGTTGGGA-1	TNKILC	8.16289
003-042_T0_COL_LP_5p_N1__AGGCCACTCTTGACGA-1	TNKILC	6.64616
003-042_T0_COL_LP_5p_N1__GGGTCTGAGCTTATCG-1	TNKILC	4.35194
003-042_T0_COL_LP_5p_N1__CGTTCTGAGTTCGATC-1	TNKILC	1.03953
003-042_T0_COL_LP_5p_N1__GTAGGCCAGCGCTCCA-1	TNKILC	0.99011
003-042_T0_COL_LP_5p_N1__CTGATCCTCTAGAGTC-1	TNKILC	7.68234
003-042_T0_COL_LP_5p_N1__AGAATAGAGCCAGTAG-1	TNKILC	6.32934
003-042_T0_COL_LP_5p_N1__TACAGTGCAGCTCCGA-1	TNKILC	5.76123
003-042_T0_COL_LP_5p_N1__ACACTGAAGAGTGAGA-1	TNKILC	7.0473
003-042_T0_COL_LP_5p_N1__CGTGTAACATGGAATA-1	TNKILC	9.85901
003-042_T0_COL_LP_5p_N1__ACTATCTAGGTCGGAT-1	TNKILC	3.5301
003-042_T0_COL_LP_5p_N1__CCTTACGCAGCTCGCA-1	TNKILC	7.10416
003-042_T0_COL_LP_5p_N1__ACTGATGCACAGGCCT-1	TNKILC	1.6558
003-042_T0_COL_LP_5p_N1__GGGTCTGTCCTTGACC-1	TNKILC	6.12449
003-042_T0_COL_LP_5p_N1__TCTTCGGGTCCTAGCG-1	TNKILC	4.19489
003-042_T0_COL_LP_5p_N1__CTCTACGTCACGACTA-1	TNKILC	3.05208
003-042_T0_COL_LP_5p_N1__ATCCACCAGCACCGTC-1	TNKILC	3.07067
003-042_T0_COL_LP_5p_N1__CGTGAGCGTGCAACGA-1	TNKILC	6.76108
003-042_T0_COL_LP_5p_N1__CGTGTCTAGTTTCCTT-1	TNKILC	6.13629
003-042_T0_COL_LP_5p_N1__TCGTACCCAGGGAGAG-1	TNKILC	5.72178
003-042_T0_COL_LP_5p_N1__TGTTCCGTCTGAAAGA-1	TNKILC	7.1241
003-042_T0_COL_LP_5p_N1__TCGCGAGCATATACGC-1	TNKILC	1.5763
003-042_T0_COL_LP_5p_N1__TTGGAACTCGTGACAT-1	TNKILC	2.65611
003-042_T0_COL_LP_5p_N1__GGCTGGTCACGGATAG-1	TNKILC	2.71618
003-042_T0_COL_LP_5p_N1__CGATGTAGTCCGCTGA-1	TNKILC	4.49743
003-042_T0_COL_LP_5p_N1__GTCACAATCTGATACG-1	TNKILC	4.52985
003-042_T0_COL_LP_5p_N1__CTACATTAGTCCCACG-1	TNKILC	4.18978
003-042_T0_COL_LP_5p_N1__GGGATGATCTCAAGTG-1	TNKILC	5.93903
003-042_T0_COL_LP_5p_N1__CAGAATCAGGTGATTA-1	TNKILC	1.90443
003-042_T0_COL_LP_5p_N1__TTGGAACAGATGCCAG-1	TNKILC	1.29606
003-042_T0_COL_LP_5p_N1__CTAAGACTCCGTTGCT-1	TNKILC	2.75419
003-042_T0_COL_LP_5p_N1__TGCGTGGTCGGTTCGG-1	TNKILC	3.63127
003-042_T0_COL_LP_5p_N1__CATGACAAGAATCTCC-1	TNKILC	5.53135
003-042_T0_COL_LP_5p_N1__CGTTAGATCCTCCTAG-1	TNKILC	2.01926
003-042_T0_COL_LP_5p_N1__TTGCCGTGTCAAAGCG-1	TNKILC	4.66649
003-042_T0_COL_LP_5p_N1__AGCCTAAAGCCTCGTG-1	TNKILC	6.63481
003-042_T0_COL_LP_5p_N1__ACGAGGAGTAACGACG-1	TNKILC	6.71298
003-042_T0_COL_LP_5p_N1__GTAGTCACAGACGCTC-1	TNKILC	7.53875
003-042_T0_COL_LP_5p_N1__GTCTCGTCACATGGGA-1	TNKILC	4.1171
003-042_T0_COL_LP_5p_N1__TAAGAGACACTCAGGC-1	TNKILC	8.02815
003-042_T0_COL_LP_5p_N1__CGCGGTAAGCGTCTAT-1	TNKILC	1.88641
003-042_T0_COL_LP_5p_N1__CAGAATCCATCATCCC-1	TNKILC	5.80113
003-042_T0_COL_LP_5p_N1__TGCGGGTAGAGCTTCT-1	TNKILC	4.64333
003-042_T0_COL_LP_5p_N1__ACTGTCCAGTCGTTTG-1	TNKILC	5.30697
003-042_T0_COL_LP_5p_N1__CGTTGGGAGAGTAATC-1	TNKILC	6.38809
003-042_T0_COL_LP_5p_N1__TTCGGTCGTTCGCTAA-1	TNKILC	2.78734
003-042_T0_COL_LP_5p_N1__GGGTTGCAGCTGGAAC-1	TNKILC	5.69161
003-042_T0_COL_LP_5p_N1__TAGAGCTCACCCAGTG-1	TNKILC	1.52336
003-042_T0_COL_LP_5p_N1__GACACGCCACATCTTT-1	TNKILC	4.5953
003-042_T0_COL_LP_5p_N1__CGTGAGCTCGTGGACC-1	TNKILC	7.8801
003-042_T0_COL_LP_5p_N1__TCTTCGGTCGTCTGCT-1	TNKILC	7.21123
003-042_T0_COL_LP_5p_N1__ATCCGAACAGACGCTC-1	TNKILC	4.90703
003-042_T0_COL_LP_5p_N1__CTCTACGCAAGGGTCA-1	TNKILC	6.5804
003-042_T0_COL_LP_5p_N1__CGGACGTAGCCTCGTG-1	TNKILC	3.50168
003-042_T0_COL_LP_5p_N1__CTTCTCTTCCTATTCA-1	TNKILC	7.02161
003-042_T0_COL_LP_5p_N1__AATCCAGAGCGACGTA-1	TNKILC	5.17504
003-042_T0_COL_LP_5p_N1__GCTTCCATCCGCATCT-1	TNKILC	7.9896
003-042_T0_COL_LP_5p_N1__CTACGTCGTCTGCGGT-1	TNKILC	5.83384
003-042_T0_COL_LP_5p_N1__CAACTAGCACTTAACG-1	TNKILC	2.74985
003-042_T0_COL_LP_5p_N1__TAGACCAGTTGGGACA-1	TNKILC	3.14396
003-042_T0_COL_LP_5p_N1__CCAATCCTCCCTGACT-1	TNKILC	7.51858
003-042_T0_COL_LP_5p_N1__GGCCGATGTGATAAAC-1	TNKILC	5.98946
003-042_T0_COL_LP_5p_N1__CGGACTGAGAGGACGG-1	TNKILC	1.76408
003-042_T0_COL_LP_5p_N1__TCACAAGGTCTCTCTG-1	TNKILC	5.62867
003-042_T0_COL_LP_5p_N1__TCAGGATCAGCTTAAC-1	TNKILC	2.27094
003-042_T0_COL_LP_5p_N1__CACAAACCACGGTAGA-1	TNKILC	0.832587
003-042_T0_COL_LP_5p_N1__CGTTAGAAGTGCGTGA-1	TNKILC	5.33745
003-042_T0_COL_LP_5p_N1__AGCATACGTCCAGTGC-1	TNKILC	3.82329
003-042_T0_COL_LP_5p_N1__GGGCATCAGGCTAGAC-1	TNKILC	2.99447
003-042_T0_COL_LP_5p_N1__GTGCATAGTTGGACCC-1	TNKILC	7.56341
003-042_T0_COL_LP_5p_N1__TTGGAACTCGATAGAA-1	TNKILC	5.11866
003-042_T0_COL_LP_5p_N1__TATGCCCCAAGAAGAG-1	TNKILC	6.20986
003-042_T0_COL_LP_5p_N1__CACCACTCACGGACAA-1	TNKILC	4.22526
003-042_T0_COL_LP_5p_N1__GTTCTCGCAAGGTTTC-1	TNKILC	5.84638
003-042_T0_COL_LP_5p_N1__TTAGGCATCTGAGGGA-1	TNKILC	7.68659
003-042_T0_COL_LP_5p_N1__CGGGTCACAAAGCGGT-1	TNKILC	2.90679
003-042_T0_COL_LP_5p_N1__TTTATGCAGGCGATAC-1	TNKILC	3.62606
003-042_T0_COL_LP_5p_N1__CACACCTAGGCGCTCT-1	TNKILC	5.74918
003-042_T0_COL_LP_5p_N1__TGCCCTAGTTAAGTAG-1	TNKILC	3.35047
003-042_T0_COL_LP_5p_N1__GGGTCTGCACAAGCCC-1	TNKILC	6.04786
003-042_T0_COL_LP_5p_N1__CATGACAAGTTGAGTA-1	TNKILC	3.27023
003-042_T0_COL_LP_5p_N1__GGCAATTGTACCGAGA-1	TNKILC	3.32229
003-042_T0_COL_LP_5p_N1__GCCTCTAGTCGAGATG-1	TNKILC	3.15198
003-042_T0_COL_LP_5p_N1__TTTCCTCTCTGCCAGG-1	TNKILC	4.14269
003-042_T0_COL_LP_5p_N1__TTATGCTAGCGGCTTC-1	TNKILC	6.93005
003-042_T0_COL_LP_5p_N1__CGTGTAATCGTAGGTT-1	TNKILC	7.61288
003-042_T0_COL_LP_5p_N1__TGAAAGACAAATTGCC-1	TNKILC	5.25448
003-042_T0_COL_LP_5p_N1__GCTGCTTGTTACGCGC-1	TNKILC	4.81419
003-042_T0_COL_LP_5p_N1__CTCATTAAGCTGAACG-1	TNKILC	6.45423
003-042_T0_COL_LP_5p_N1__ACTGCTCGTGGCTCCA-1	TNKILC	2.58868
003-042_T0_COL_LP_5p_N1__TTAACTCCAAGGTTTC-1	TNKILC	1.31429
003-042_T0_COL_LP_5p_N1__CATATGGTCTTCATGT-1	TNKILC	4.7024
003-042_T0_COL_LP_5p_N1__GCTGCGATCCGAACGC-1	TNKILC	7.49048
003-042_T0_COL_LP_5p_N1__GACTAACAGAGGACGG-1	TNKILC	6.38593
003-042_T0_COL_LP_5p_N1__TACACGAGTTCAGGCC-1	TNKILC	2.28829
003-042_T0_COL_LP_5p_N1__GTCTCGTAGGCGACAT-1	TNKILC	4.2774
003-042_T0_COL_LP_5p_N1__GAGGTGATCGGATGGA-1	TNKILC	8.04192
003-042_T0_COL_LP_5p_N1__ATTATCCTCGGCGGTT-1	TNKILC	3.23482
003-042_T0_COL_LP_5p_N1__CGATTGAGTGCAGGTA-1	TNKILC	5.55863
003-042_T0_COL_LP_5p_N1__GTGTGCGCATCATCCC-1	TNKILC	3.80835
003-042_T0_COL_LP_5p_N1__CCCAATCGTAGCGCTC-1	TNKILC	5.2471
003-042_T0_COL_LP_5p_N1__TTTATGCAGGCTACGA-1	TNKILC	8.26207
003-042_T0_COL_LP_5p_N1__CTACGTCTCTCCTATA-1	TNKILC	3.13594
003-042_T0_COL_LP_5p_N1__TTATGCTAGAAGATTC-1	TNKILC	4.07435
003-042_T0_COL_LP_5p_N1__CAGTCCTAGCGCCTTG-1	TNKILC	2.53987
003-042_T0_COL_LP_5p_N1__CACCACTAGAGTCGGT-1	TNKILC	6.2866
003-042_T0_COL_LP_5p_N1__AGTGTCACATTTGCCC-1	TNKILC	2.26112
003-042_T0_COL_LP_5p_N1__TGGGAAGAGAGACGAA-1	TNKILC	1.62173
003-042_T0_COL_LP_5p_N1__ACGGAGAAGGAGCGTT-1	TNKILC	5.74941
003-042_T0_COL_LP_5p_N1__CAGAATCCACATTTCT-1	TNKILC	2.48851
003-042_T0_COL_LP_5p_N1__CCAGCGAGTGTTCTTT-1	TNKILC	2.20339
003-042_T0_COL_LP_5p_N1__TTAGGACAGGAGTAGA-1	TNKILC	5.88233
003-042_T0_COL_LP_5p_N1__GATCGCGTCAGTACGT-1	TNKILC	6.78569
003-042_T0_COL_LP_5p_N1__TCTTCGGCATGGGACA-1	TNKILC	4.38816
003-042_T0_COL_LP_5p_N1__TTGCCGTGTGCAGGTA-1	TNKILC	6.91767
003-042_T0_COL_LP_5p_N1__CCCATACCACATCCGG-1	TNKILC	7.73732
003-042_T0_COL_LP_5p_N1__AGGCCACTCCGTAGGC-1	TNKILC	2.60365
003-042_T0_COL_LP_5p_N1__CGGACACCACGAAGCA-1	TNKILC	7.37541
003-042_T0_COL_LP_5p_N1__TCAGCAACATGTCTCC-1	TNKILC	8.411
003-042_T0_COL_LP_5p_N1__TGGGAAGTCACCACCT-1	TNKILC	5.05406
003-042_T0_COL_LP_5p_N1__ACGATACGTCTTGTCC-1	TNKILC	2.53366
003-042_T0_COL_LP_5p_N1__TTGAACGTCCAACCAA-1	TNKILC	8.03951
003-042_T0_COL_LP_5p_N1__CGATCGGAGGCCCTTG-1	TNKILC	2.99686
003-042_T0_COL_LP_5p_N1__TCAGCTCAGAGTTGGC-1	TNKILC	7.84616
003-042_T0_COL_LP_5p_N1__CATGGCGTCCTCAATT-1	TNKILC	8.76637
003-042_T0_COL_LP_5p_N1__ACGCAGCTCTGTTTGT-1	TNKILC	6.57857
003-042_T0_COL_LP_5p_N1__TGATTTCCAAGGCTCC-1	TNKILC	9.39171
003-042_T0_COL_LP_5p_N1__GGGTCTGGTCCGTTAA-1	TNKILC	5.45801
003-042_T0_COL_LP_5p_N1__ATGTGTGTCCACGACG-1	TNKILC	2.96865
003-042_T0_COL_LP_5p_N1__GCCAAATAGCACCGCT-1	TNKILC	6.04816
003-042_T0_COL_LP_5p_N1__GGAGCAAGTGTTTGGT-1	TNKILC	6.69546
003-042_T0_COL_LP_5p_N1__GAACATCAGTCATCCA-1	TNKILC	2.9154
003-042_T0_COL_LP_5p_N1__TGCCCTATCTCCGGTT-1	TNKILC	1.86105
003-042_T0_COL_LP_5p_N1__GCGCGATGTACCGTAT-1	TNKILC	1.78515
003-042_T0_COL_LP_5p_N1__CCATGTCAGGATGTAT-1	TNKILC	6.42027
003-042_T0_COL_LP_5p_N1__GGATTACAGATGGCGT-1	TNKILC	10.0337
003-042_T0_COL_LP_5p_N1__CGTTGGGAGCGGCTTC-1	TNKILC	3.03308
003-042_T0_COL_LP_5p_N1__CTCGGAGTCCTAGAAC-1	TNKILC	1.84422
003-042_T0_COL_LP_5p_N1__TCTATTGTCCCATTTA-1	TNKILC	6.17354
003-042_T0_COL_LP_5p_N1__CAAGAAAGTTATCCGA-1	TNKILC	4.05733
003-042_T0_COL_LP_5p_N1__CTCTACGTCTGCTGTC-1	TNKILC	5.11643
003-042_T0_COL_LP_5p_N1__CGTGTAAAGTGCCATT-1	TNKILC	4.49967
003-042_T0_COL_LP_5p_N1__GATGCTATCACCTCGT-1	TNKILC	2.68575
003-042_T0_COL_LP_5p_N1__ATTGGACAGCAGGTCA-1	TNKILC	2.22469
003-042_T0_COL_LP_5p_N1__TATCTCACATGCAATC-1	TNKILC	3.74448
003-042_T0_COL_LP_5p_N1__CTTTGCGAGTAGCGGT-1	TNKILC	3.33532
003-042_T0_COL_LP_5p_N1__CCACCTAAGTGATCGG-1	TNKILC	4.45514
003-042_T0_COL_LP_5p_N1__CGTTGGGAGGGCTCTC-1	TNKILC	9.38646
003-042_T0_COL_LP_5p_N1__AGTAGTCAGCATCATC-1	TNKILC	7.45071
003-042_T0_COL_LP_5p_N1__TCGAGGCAGTAACCCT-1	TNKILC	7.65869
003-042_T0_COL_LP_5p_N1__CCTTCCCGTGTTCGAT-1	TNKILC	7.72446
003-042_T0_COL_LP_5p_N1__CTTCTCTTCGCCTGAG-1	TNKILC	2.97543
003-042_T0_COL_LP_5p_N1__CAGTCCTGTATATGAG-1	TNKILC	7.00095
003-042_T0_COL_LP_5p_N1__GCAGTTAAGCCAACAG-1	TNKILC	3.17171
003-042_T0_COL_LP_5p_N1__GAACCTAAGGCTAGGT-1	TNKILC	3.90634
003-042_T0_COL_LP_5p_N1__ACGCCAGAGTGGCACA-1	TNKILC	5.91495
003-042_T0_COL_LP_5p_N1__GTGCTTCCAATGAATG-1	TNKILC	12.2777
003-042_T0_COL_LP_5p_N1__CGATCGGCAAGGGTCA-1	TNKILC	6.83791
003-042_T0_COL_LP_5p_N1__AAACCTGGTCCTAGCG-1	TNKILC	7.81448
003-042_T0_COL_LP_5p_N1__CGATCGGAGAGCTGCA-1	TNKILC	5.71785
003-042_T0_COL_LP_5p_N1__TAGGCATGTATGAATG-1	TNKILC	2.89523
003-042_T0_COL_LP_5p_N1__GCGCCAATCAAGATCC-1	TNKILC	9.07691
003-042_T0_COL_LP_5p_N1__CACATTTTCCGAATGT-1	TNKILC	2.09048
003-042_T0_COL_LP_5p_N1__TACCTTACAGTCGTGC-1	TNKILC	2.92504
003-042_T0_COL_LP_5p_N1__AAACCTGTCTGGGCCA-1	TNKILC	5.51003
003-042_T0_COL_LP_5p_N1__TGGCCAGAGCGACGTA-1	TNKILC	7.24403
003-042_T0_COL_LP_5p_N1__AAAGCAAGTCTAGCCG-1	TNKILC	6.67182
003-042_T0_COL_LP_5p_N1__CCATTCGAGGAACTGC-1	TNKILC	6.8064
003-042_T0_COL_LP_5p_N1__TAGACCAGTTCCCGAG-1	TNKILC	6.60257
003-042_T0_COL_LP_5p_N1__GATCGCGAGCAGACTG-1	TNKILC	2.46
003-042_T0_COL_LP_5p_N1__CGTGTAACATCCGCGA-1	TNKILC	4.99349
003-042_T0_COL_LP_5p_N1__ACATGGTAGTGGTAGC-1	TNKILC	6.2631
003-042_T0_COL_LP_5p_N1__CTACACCAGTTGTCGT-1	TNKILC	5.37583
003-042_T0_COL_LP_5p_N1__TTATGCTCATAGACTC-1	TNKILC	4.1451
003-042_T0_COL_LP_5p_N1__TATCAGGCAATCAGAA-1	TNKILC	4.49892
003-042_T0_COL_LP_5p_N1__AGCGTCGCACTCAGGC-1	TNKILC	7.25727
003-042_T0_COL_LP_5p_N1__GAACGGAAGTACGACG-1	TNKILC	4.98455
003-042_T0_COL_LP_5p_N1__TCAGATGGTAAATGTG-1	TNKILC	1.26247
003-042_T0_COL_LP_5p_N1__ATTGGTGGTGTAATGA-1	TNKILC	9.01349
003-042_T0_COL_LP_5p_N1__AACTCCCCATGGGACA-1	TNKILC	7.68529
003-042_T0_COL_LP_5p_N1__CCCAGTTGTAAATACG-1	TNKILC	4.42639
003-042_T0_COL_LP_5p_N1__TCGGTAAGTAAAGGAG-1	TNKILC	5.48261
003-042_T0_COL_LP_5p_N1__TTTGTCATCACTCCTG-1	TNKILC	7.44214
003-042_T0_COL_LP_5p_N1__TTGTAGGCAGAGCCAA-1	TNKILC	2.6932
003-042_T0_COL_LP_5p_N1__TCTTTCCCATAGGATA-1	TNKILC	5.14933
003-042_T0_COL_LP_5p_N1__AAATGCCTCGTTTGCC-1	TNKILC	7.95352
003-042_T0_COL_LP_5p_N1__TCTGGAAAGACTGGGT-1	TNKILC	7.44029
003-042_T0_COL_LP_5p_N1__AACACGTTCTGGCGAC-1	TNKILC	7.237
003-042_T0_COL_LP_5p_N1__AGCATACCAATCCGAT-1	TNKILC	4.40435
003-042_T0_COL_LP_5p_N1__GTCATTTTCCGCAGTG-1	TNKILC	1.07342
003-042_T0_COL_LP_5p_N1__CAAGTTGGTCCTAGCG-1	TNKILC	5.74534
003-042_T0_COL_LP_5p_N1__TGGGCGTGTCCTGCTT-1	TNKILC	5.43081
003-042_T0_COL_LP_5p_N1__CAAGAAAGTCTAAACC-1	TNKILC	5.95545
003-042_T0_COL_LP_5p_N1__GGGTTGCAGCGATGAC-1	TNKILC	7.79914
003-042_T0_COL_LP_5p_N1__CTGTTTAAGGTGGGTT-1	TNKILC	4.78149
003-042_T0_COL_LP_5p_N1__GTTACAGGTGTGAATA-1	TNKILC	6.73457
003-042_T0_COL_LP_5p_N1__GCTCCTATCCAAGTAC-1	TNKILC	5.91154
003-042_T0_COL_LP_5p_N1__CTCTAATCAGGAATGC-1	TNKILC	4.17118
003-042_T0_COL_LP_5p_N1__GTCACGGCAGTAAGAT-1	TNKILC	6.14032
003-042_T0_COL_LP_5p_N1__CACAGGCCAGCTCCGA-1	TNKILC	3.23837
003-042_T0_COL_LP_5p_N1__AATCGGTGTAGCGCTC-1	TNKILC	3.29893
003-042_T0_COL_LP_5p_N1__GTTCGGGAGTACGCGA-1	TNKILC	2.4228
003-042_T0_COL_LP_5p_N1__ACGTCAACACAGATTC-1	TNKILC	2.76658
003-042_T0_COL_LP_5p_N1__TGCCCATGTTCCATGA-1	TNKILC	7.76804
003-042_T0_COL_LP_5p_N1__CCTACACCACAGGTTT-1	TNKILC	2.95012
003-042_T0_COL_LP_5p_N1__CAGCAGCCATACCATG-1	TNKILC	4.03319
003-042_T0_COL_LP_5p_N1__CTAGTGAGTGTGGCTC-1	TNKILC	4.64517
003-042_T0_COL_LP_5p_N1__ACAGCCGCAATCAGAA-1	TNKILC	-0.00551788
003-042_T0_COL_LP_5p_N1__CTTGGCTTCCTCGCAT-1	TNKILC	6.90502
003-042_T0_COL_LP_5p_N1__GTTCGGGAGAGAGCTC-1	TNKILC	10.5245
003-042_T0_COL_LP_5p_N1__ACCTTTATCACGCGGT-1	TNKILC	5.31004
003-042_T0_COL_LP_5p_N1__ACGGGTCTCACGCATA-1	TNKILC	1.59126
003-042_T0_COL_LP_5p_N1__CTAGTGAAGGGATGGG-1	TNKILC	1.83318
003-042_T0_COL_LP_5p_N1__GGCGTGTCACGGTGTC-1	TNKILC	3.27912
003-042_T0_COL_LP_5p_N1__TTAGGCACACTTCGAA-1	TNKILC	3.62994
003-042_T0_COL_LP_5p_N1__AGCTCCTTCACGCGGT-1	TNKILC	4.04367
003-042_T0_COL_LP_5p_N1__TGCCCATAGCGTGAGT-1	TNKILC	1.02033
003-042_T0_COL_LP_5p_N1__CCTTCGAAGTATCGAA-1	TNKILC	4.48212
003-042_T0_COL_LP_5p_N1__TCGGGACTCGGTTAAC-1	TNKILC	4.64287
003-042_T0_COL_LP_5p_N1__CGCCAAGCAAGTTAAG-1	TNKILC	3.36822
003-042_T0_COL_LP_5p_N1__CATGACAAGGATATAC-1	TNKILC	4.16686
003-042_T0_COL_LP_5p_N1__GCATACACACATGGGA-1	TNKILC	5.65048
003-042_T0_COL_LP_5p_N1__GGCGTGTCATCTCCCA-1	TNKILC	7.51859
003-042_T0_COL_LP_5p_N1__ATCGAGTTCCCATTAT-1	TNKILC	4.79605
003-042_T0_COL_LP_5p_N1__CTCGGAGCAGCGTCCA-1	TNKILC	7.3237
003-042_T0_COL_LP_5p_N1__ATGAGGGTCGTTGCCT-1	TNKILC	8.42997
003-042_T0_COL_LP_5p_N1__TCTCATATCGGTTAAC-1	TNKILC	4.88146
003-042_T0_COL_LP_5p_N1__TTGCGTCCAGGTCGTC-1	TNKILC	3.6146
003-042_T0_COL_LP_5p_N1__CGCCAAGAGCCTCGTG-1	TNKILC	5.88708
003-042_T0_COL_LP_5p_N1__CTCTACGGTTCATGGT-1	TNKILC	3.88622
003-042_T0_COL_LP_5p_N1__AATCGGTCATGTTCCC-1	TNKILC	7.33001
003-042_T0_COL_LP_5p_N1__CCCATACTCAGAGGTG-1	TNKILC	4.31166
003-042_T0_COL_LP_5p_N1__ACATGGTGTAAGCACG-1	TNKILC	4.70654
003-042_T0_COL_LP_5p_N1__ACACCCTAGGGTCTCC-1	TNKILC	2.72838
003-042_T0_COL_LP_5p_N1__GGCTGGTCATAGGATA-1	TNKILC	8.33608
003-042_T0_COL_LP_5p_N1__GTTCATTTCTACCAGA-1	TNKILC	5.55455
003-042_T0_COL_LP_5p_N1__CAGCTGGTCGTTTATC-1	TNKILC	3.43273
003-042_T0_COL_LP_5p_N1__GCATGCGTCGGTCTAA-1	TNKILC	3.77997
003-042_T0_COL_LP_5p_N1__CGTCAGGGTGCCTGGT-1	TNKILC	4.8897
003-042_T0_COL_LP_5p_N1__ACTATCTTCTTGTCAT-1	TNKILC	1.08611
003-042_T0_COL_LP_5p_N1__TGGGCGTAGGCGATAC-1	TNKILC	2.57309
003-042_T0_COL_LP_5p_N1__GATCAGTCAGGGAGAG-1	TNKILC	4.06271
003-042_T0_COL_LP_5p_N1__TAAGCGTGTACTTCTT-1	TNKILC	1.45437
003-042_T0_COL_LP_5p_N1__CCCATACTCCACGCAG-1	TNKILC	5.65153
003-042_T0_COL_LP_5p_N1__TTTGCGCTCTTAGAGC-1	TNKILC	2.34809
003-042_T0_COL_LP_5p_N1__GACCAATCAGGCTCAC-1	TNKILC	1.00397
003-042_T0_COL_LP_5p_N1__TGTATTCGTTCCATGA-1	TNKILC	5.83795
003-042_T0_COL_LP_5p_N1__CGTTCTGGTTGCTCCT-1	TNKILC	6.62854
003-042_T0_COL_LP_5p_N1__CCACTACAGAAACCTA-1	TNKILC	5.49308
003-042_T0_COL_LP_5p_N1__CGGCTAGAGCGCTCCA-1	TNKILC	6.71224
003-042_T0_COL_LP_5p_N1__TTTACTGAGATGCCTT-1	TNKILC	5.10223
003-042_T0_COL_LP_5p_N1__AAACGGGAGAGGGCTT-1	TNKILC	1.44813
003-042_T0_COL_LP_5p_N1__TGGGAAGGTTGGACCC-1	TNKILC	2.71834
003-042_T0_COL_LP_5p_N1__CAACCTCCATGGGAAC-1	TNKILC	4.12926
003-042_T0_COL_LP_5p_N1__GCATGCGCATATACCG-1	TNKILC	8.25461
003-042_T0_COL_LP_5p_N1__TGTATTCAGATGCGAC-1	TNKILC	5.20139
003-042_T0_COL_LP_5p_N1__CCCTCCTTCTGACCTC-1	TNKILC	0.0710882
003-042_T0_COL_LP_5p_N1__TCAGATGAGACTAGGC-1	TNKILC	6.71162
003-042_T0_COL_LP_5p_N1__TACGGGCGTTGTCGCG-1	TNKILC	4.46248
003-042_T0_COL_LP_5p_N1__CACTCCAGTGGACGAT-1	TNKILC	6.29056
003-042_T0_COL_LP_5p_N1__AGCGTCGAGGAGTTGC-1	TNKILC	6.39175
003-042_T0_COL_LP_5p_N1__ATTACTCAGAGCCCAA-1	TNKILC	2.56309
003-042_T0_COL_LP_5p_N1__CCCATACCATACTACG-1	TNKILC	7.29395
003-042_T0_COL_LP_5p_N1__AGCGTCGAGGCGACAT-1	TNKILC	6.59009
003-042_T0_COL_LP_5p_N1__ATCTGCCGTCAAACTC-1	TNKILC	6.44717
003-042_T0_COL_LP_5p_N1__CGGAGCTCAGTAAGCG-1	TNKILC	7.05248
003-042_T0_COL_LP_5p_N1__TGGTTAGAGCGATCCC-1	TNKILC	2.49969
003-042_T0_COL_LP_5p_N1__CCCATACGTACAGTGG-1	TNKILC	8.05201
003-042_T0_COL_LP_5p_N1__GGAGCAACAGTTCATG-1	TNKILC	6.25097
003-042_T0_COL_LP_5p_N1__TTCTTAGTCACGGTTA-1	TNKILC	2.31052
003-042_T0_COL_LP_5p_N1__CGATCGGCACATGGGA-1	TNKILC	3.04338
003-042_T0_COL_LP_5p_N1__AACTGGTAGCGAGAAA-1	TNKILC	8.76082
003-042_T0_COL_EPI_5p_N1__ATCGAGTTCTGCTGCT-1	TNKILC	3.48813
003-042_T0_COL_EPI_5p_N1__CTGTTTAAGCACCGCT-1	TNKILC	3.98024
003-042_T0_COL_EPI_5p_N1__CAACCTCGTGCTTCTC-1	TNKILC	4.34315
003-042_T0_COL_EPI_5p_N1__CGCTGGACATTGGTAC-1	TNKILC	3.1205
003-042_T0_COL_EPI_5p_N1__CTCAGAACAGCATGAG-1	TNKILC	3.50068
003-042_T0_COL_EPI_5p_N1__AATCCAGTCAGTTGAC-1	TNKILC	4.76326
003-042_T0_COL_EPI_5p_N1__CGGGTCAGTAAGGGAA-1	TNKILC	5.70501
003-042_T0_COL_EPI_5p_N1__CCAATCCTCACTTACT-1	TNKILC	4.11326
003-042_T0_COL_EPI_5p_N1__ATCCACCTCTTCAACT-1	TNKILC	6.4592
003-042_T0_COL_EPI_5p_N1__GGCTGGTGTAAGGGCT-1	TNKILC	4.83639
003-042_T0_COL_EPI_5p_N1__AGACGTTCATGTTGAC-1	TNKILC	4.4499
003-042_T0_COL_EPI_5p_N1__GTCTTCGGTCCCTACT-1	TNKILC	4.04141
003-042_T0_COL_EPI_5p_N1__ATCTACTTCCAGTATG-1	TNKILC	4.09764
003-042_T0_COL_EPI_5p_N1__GTCCTCAAGCGTCTAT-1	TNKILC	3.99832
003-042_T0_COL_EPI_5p_N1__GGGATGACAATGGACG-1	TNKILC	5.23306
003-042_T0_COL_EPI_5p_N1__GCTTCCATCGGCTACG-1	TNKILC	6.29838
003-042_T0_COL_EPI_5p_N1__GAAATGAAGAAACGCC-1	TNKILC	5.34129
003-042_T0_COL_EPI_5p_N1__CCACTACTCTTAACCT-1	TNKILC	5.05349
003-042_T0_COL_EPI_5p_N1__TCGCGTTTCCACGTTC-1	TNKILC	2.27151
003-042_T0_COL_EPI_5p_N1__TGACTAGTCTCGCTTG-1	TNKILC	4.47253
003-042_T0_COL_EPI_5p_N1__CACACAAAGTACGACG-1	TNKILC	3.82481
003-042_T0_COL_EPI_5p_N1__AGTTGGTAGTCATCCA-1	TNKILC	3.16234
003-042_T0_COL_EPI_5p_N1__AGGGTGAGTCTAGCCG-1	TNKILC	5.54716
003-042_T0_COL_EPI_5p_N1__CACCACTCAATGAATG-1	TNKILC	5.10793
003-042_T0_COL_EPI_5p_N1__TCATTTGGTGGTAACG-1	TNKILC	7.30731
003-042_T0_COL_EPI_5p_N1__GGACAAGTCGAATCCA-1	TNKILC	4.04221
003-042_T0_COL_EPI_5p_N1__ACCGTAAAGACACTAA-1	TNKILC	4.39113
003-042_T0_COL_EPI_5p_N1__CTAGAGTTCCTAAGTG-1	TNKILC	3.11322
003-042_T0_COL_EPI_5p_N1__CGCTATCAGTCGTTTG-1	TNKILC	4.16318
003-042_T0_COL_EPI_5p_N1__GAAACTCGTAGATTAG-1	TNKILC	7.02963
003-042_T0_COL_EPI_5p_N1__TAGGCATCATCGACGC-1	TNKILC	4.35723
003-042_T0_COL_EPI_5p_N1__AGCTCCTTCACATACG-1	TNKILC	3.79264
003-042_T0_COL_EPI_5p_N1__AGGGATGAGACAAGCC-1	TNKILC	4.66903
003-042_T0_COL_EPI_5p_N1__CACAGTAGTACGAAAT-1	TNKILC	3.3692
003-042_T0_COL_EPI_5p_N1__GGGCACTGTTTGTTGG-1	TNKILC	4.11617
003-042_T0_COL_EPI_5p_N1__TCAGGTAAGAGGTTAT-1	TNKILC	4.12748
003-042_T0_COL_EPI_5p_N1__CCTCTGAAGCACCGTC-1	TNKILC	5.65763
003-042_T0_COL_EPI_5p_N1__ACGAGGATCAGCTCGG-1	TNKILC	6.56635
003-042_T0_COL_EPI_5p_N1__GGCAATTGTTAAGACA-1	TNKILC	5.48233
003-042_T0_COL_EPI_5p_N1__CAGCTAAGTTAAAGTG-1	TNKILC	6.70481
003-042_T0_COL_EPI_5p_N1__TTGGCAAGTAAAGGAG-1	TNKILC	4.19732
003-042_T0_COL_EPI_5p_N1__TGCCAAAGTCCGAGTC-1	TNKILC	3.55115
003-042_T0_COL_EPI_5p_N1__AAGGCAGCACATGTGT-1	TNKILC	4.82224
003-042_T0_COL_EPI_5p_N1__GCTTCCAAGTGATCGG-1	TNKILC	6.08429
003-042_T0_COL_EPI_5p_N1__CAGCTAAGTGCACTTA-1	TNKILC	3.61717
003-042_T0_COL_EPI_5p_N1__TTCGGTCAGAGGTAGA-1	TNKILC	4.70492
003-042_T0_COL_EPI_5p_N1__TGCCAAAAGTAGCGGT-1	TNKILC	6.27025
003-042_T0_COL_EPI_5p_N1__TTTCCTCGTAAACACA-1	TNKILC	2.74792
003-042_T0_COL_EPI_5p_N1__CTAGAGTAGACAGGCT-1	TNKILC	2.8504
003-042_T0_COL_EPI_5p_N1__TACAGTGTCCATTCTA-1	TNKILC	4.18185
003-042_T0_COL_EPI_5p_N1__TTGGCAATCCATGAGT-1	TNKILC	1.8736
003-042_T0_COL_EPI_5p_N1__ACGATGTGTAACGTTC-1	TNKILC	4.72452
003-042_T0_COL_EPI_5p_N1__TCAGGTAGTCACTGGC-1	TNKILC	5.13599
003-042_T0_COL_EPI_5p_N1__TTAGGACTCATCTGCC-1	TNKILC	3.89758
003-042_T0_COL_EPI_5p_N1__CACACTCTCTACCAGA-1	TNKILC	5.18843
003-042_T0_COL_EPI_5p_N1__GTAACGTAGTGTGAAT-1	TNKILC	4.4186
003-042_T0_COL_EPI_5p_N1__CACACAATCAACGCTA-1	TNKILC	2.5963
003-042_T0_COL_EPI_5p_N1__CTGAAACAGGCCCGTT-1	TNKILC	2.0963
003-042_T0_COL_EPI_5p_N1__ACTGATGCAGCTCGCA-1	TNKILC	6.5686
003-042_T0_COL_EPI_5p_N1__TTCTCAACAGCTCGAC-1	TNKILC	5.30082
003-042_T0_COL_EPI_5p_N1__GGATTACCAGTGACAG-1	TNKILC	4.30987
003-042_T0_COL_EPI_5p_N1__CGAGCACCAATCTACG-1	TNKILC	4.86366
003-042_T0_COL_EPI_5p_N1__AACTGGTGTTATTCTC-1	TNKILC	6.37124
003-042_T0_COL_EPI_5p_N1__GTCGTAAGTAAGAGGA-1	TNKILC	4.90449
003-042_T0_COL_EPI_5p_N1__AGCTCTCGTGGTCTCG-1	TNKILC	4.84408
003-042_T0_COL_EPI_5p_N1__CGAACATGTCCAACTA-1	TNKILC	6.7655
003-042_T0_COL_EPI_5p_N1__CTTAACTGTCTCTTAT-1	TNKILC	5.60237
003-042_T0_COL_EPI_5p_N1__TATTACCTCAACCAAC-1	TNKILC	5.81951
003-042_T0_COL_EPI_5p_N1__GGACAAGGTTGTTTGG-1	TNKILC	5.22085
003-042_T0_COL_EPI_5p_N1__GATCTAGCAAGTAGTA-1	TNKILC	5.60326
003-042_T0_COL_EPI_5p_N1__GCGAGAATCCGCATCT-1	TNKILC	4.56703
003-042_T0_COL_EPI_5p_N1__CATCGGGGTACACCGC-1	TNKILC	5.69832
003-042_T0_COL_EPI_5p_N1__TGGGAAGCAGTGGAGT-1	TNKILC	4.80022
003-042_T0_COL_EPI_5p_N1__ACTGATGCAGTGACAG-1	TNKILC	5.81017
003-042_T0_COL_EPI_5p_N1__ATCATCTTCCGAGCCA-1	TNKILC	2.72459
003-042_T0_COL_EPI_5p_N1__ATCCGAACATAGTAAG-1	TNKILC	2.4784
003-042_T0_COL_EPI_5p_N1__CGGTTAAAGTAAGTAC-1	TNKILC	4.36064
003-042_T0_COL_EPI_5p_N1__CAGCCGACATTATCTC-1	TNKILC	3.82537
003-042_T0_COL_EPI_5p_N1__CCTATTAGTCTAGTCA-1	TNKILC	4.12185
003-042_T0_COL_EPI_5p_N1__GGGCACTCACGCATCG-1	TNKILC	4.43938
003-042_T0_COL_EPI_5p_N1__CAACCAACAAACGCGA-1	TNKILC	2.98468
003-042_T0_COL_EPI_5p_N1__GAATAAGGTTCGTCTC-1	TNKILC	5.67224
003-042_T0_COL_EPI_5p_N1__CTGCTGTAGCAGATCG-1	TNKILC	6.71419
003-042_T0_COL_EPI_5p_N1__GCTTCCAAGTCCTCCT-1	TNKILC	9.20557
003-042_T0_COL_EPI_5p_N1__GAACATCAGAGCCTAG-1	TNKILC	5.30673
003-042_T0_COL_EPI_5p_N1__GTCTTCGCAGCGATCC-1	TNKILC	3.48798
003-042_T0_COL_EPI_5p_N1__CACCAGGCATGGTCTA-1	TNKILC	4.03451
003-042_T0_COL_EPI_5p_N1__TCGGTAACAATAACGA-1	TNKILC	2.32112
003-042_T0_COL_EPI_5p_N1__ACGGCCAGTACCGAGA-1	TNKILC	4.45422
003-042_T0_COL_EPI_5p_N1__TTTATGCCATCTATGG-1	TNKILC	4.0034
003-042_T0_COL_EPI_5p_N1__CACACAAAGCTGCCCA-1	TNKILC	2.54546
003-042_T0_COL_EPI_5p_N1__GTCGTAACAAGCCTAT-1	TNKILC	3.95955
003-042_T0_COL_EPI_5p_N1__TACAGTGGTATGGTTC-1	TNKILC	3.88949
003-042_T0_COL_EPI_5p_N1__CTCTACGGTTTACTCT-1	TNKILC	5.98471
003-042_T0_COL_EPI_5p_N1__AGCATACGTGTGGTTT-1	TNKILC	5.00624
003-042_T0_COL_EPI_5p_N1__CGTTGGGGTCAAAGAT-1	TNKILC	5.80257
003-042_T0_COL_EPI_5p_N1__CGTTAGAAGTGCCAGA-1	TNKILC	6.2015
003-042_T0_COL_EPI_5p_N1__TCAACGACACTTAACG-1	TNKILC	3.55641
003-042_T0_COL_EPI_5p_N1__AACTCCCGTGAACCTT-1	TNKILC	4.06181
003-042_T0_COL_EPI_5p_N1__GGGAGATCAAGACACG-1	TNKILC	7.36318
003-042_T0_COL_EPI_5p_N1__GAATAAGTCGGCCGAT-1	TNKILC	5.3864
003-042_T0_COL_EPI_5p_N1__TTCTCAACAAGCTGGA-1	TNKILC	5.56103
003-042_T0_COL_EPI_5p_N1__GCGAGAAGTAAGTAGT-1	TNKILC	5.07042
003-042_T0_COL_EPI_5p_N1__TAAGAGATCTAGAGTC-1	TNKILC	5.33282
003-042_T0_COL_EPI_5p_N1__TGCCCTATCCTAGAAC-1	TNKILC	5.56235
003-042_T0_COL_EPI_5p_N1__CGACCTTAGTTAGGTA-1	TNKILC	5.20503
003-042_T0_COL_EPI_5p_N1__TATGCCCTCGTAGGAG-1	TNKILC	3.06877
003-042_T0_COL_EPI_5p_N1__TCAATCTGTTTGTTGG-1	TNKILC	2.23752
003-042_T0_COL_EPI_5p_N1__TGAAAGATCTCTAAGG-1	TNKILC	3.89346
003-042_T0_COL_EPI_5p_N1__TCATTACAGGGATACC-1	TNKILC	5.72751
003-042_T0_COL_EPI_5p_N1__CTTAGGAGTGAGTATA-1	TNKILC	2.4468
003-042_T0_COL_EPI_5p_N1__ATAGACCAGGGAAACA-1	TNKILC	6.86461
003-042_T0_COL_EPI_5p_N1__TACTTACAGCGAGAAA-1	TNKILC	3.26078
003-042_T0_COL_EPI_5p_N1__GGGCACTGTACGCACC-1	TNKILC	4.82288
003-042_T0_COL_EPI_5p_N1__TGATTTCCAGTCGATT-1	TNKILC	4.77231
003-042_T0_COL_EPI_5p_N1__CTTACCGAGTGTACGG-1	TNKILC	3.70992
003-042_T0_COL_EPI_5p_N1__TCTTCGGAGCCCAATT-1	TNKILC	4.34627
003-042_T0_COL_EPI_5p_N1__TGCGCAGGTGACTACT-1	TNKILC	7.59485
003-042_T0_COL_EPI_5p_N1__GCAATCAAGCGGCTTC-1	TNKILC	3.37743
003-042_T0_COL_EPI_5p_N1__GAAATGATCCTGCAGG-1	TNKILC	5.9428
003-042_T0_COL_EPI_5p_N1__GGGCATCAGAATGTTG-1	TNKILC	5.11576
003-042_T0_COL_EPI_5p_N1__TAGCCGGGTAAATGAC-1	TNKILC	2.18323
003-042_T0_COL_EPI_5p_N1__GGATGTTGTCCGCTGA-1	TNKILC	4.27525
003-042_T0_COL_EPI_5p_N1__TGCACCTTCTGCAGTA-1	TNKILC	5.91859
003-042_T0_COL_EPI_5p_N1__AAATGCCCAGTCACTA-1	TNKILC	4.1292
003-042_T0_COL_EPI_5p_N1__TACTCGCAGTATTGGA-1	TNKILC	3.16858
003-042_T0_COL_EPI_5p_N1__GGCTCGACAGGTGGAT-1	TNKILC	3.05363
003-042_T0_COL_EPI_5p_N1__GGGACCTAGCGATGAC-1	TNKILC	6.10607
003-042_T0_COL_EPI_5p_N1__CGTTAGAAGCTAGTTC-1	TNKILC	4.49034
003-042_T0_COL_EPI_5p_N1__TGCACCTTCGAATGCT-1	TNKILC	7.15642
003-042_T0_COL_EPI_5p_N1__GCGCCAATCAAAGTAG-1	TNKILC	5.17835
003-042_T0_COL_EPI_5p_N1__GGCAATTGTCAATACC-1	TNKILC	4.069
003-042_T0_COL_EPI_5p_N1__TCAATCTCAGCCTTGG-1	TNKILC	5.60877
003-042_T0_COL_EPI_5p_N1__AAGTCTGTCTCGCATC-1	TNKILC	2.15112
003-042_T0_COL_EPI_5p_N1__GCGACCATCCATTCTA-1	TNKILC	1.32388
003-042_T0_COL_EPI_5p_N1__CTAGTGATCTGCTGCT-1	TNKILC	4.19568
003-042_T0_COL_EPI_5p_N1__ACTGCTCTCTCGCTTG-1	TNKILC	4.24126
003-042_T0_COL_EPI_5p_N1__CATTCGCCAGCCTTGG-1	TNKILC	4.05469
003-042_T0_COL_EPI_5p_N1__GCGAGAACAGTAGAGC-1	TNKILC	5.43379
003-042_T0_COL_EPI_5p_N1__ATCCACCGTAAATGAC-1	TNKILC	3.88355
003-042_T0_COL_EPI_5p_N1__CAAGATCCAGCGAACA-1	TNKILC	3.17413
003-042_T0_COL_EPI_5p_N1__ATTTCTGTCTGACCTC-1	TNKILC	4.53001
003-042_T0_COL_EPI_5p_N1__TGGTTAGGTGGTGTAG-1	TNKILC	3.93564
003-042_T0_COL_EPI_5p_N1__TGCTACCGTCAAACTC-1	TNKILC	4.59442
003-042_T0_COL_EPI_5p_N1__ATTTCTGTCTAACGGT-1	TNKILC	3.77069
003-042_T0_COL_EPI_5p_N1__TGCGGGTCATCCAACA-1	TNKILC	3.46239
003-042_T0_COL_EPI_5p_N1__CTGGTCTGTGACTCAT-1	TNKILC	6.10364
003-042_T0_COL_EPI_5p_N1__TTTCCTCCAAGGTTTC-1	TNKILC	7.28791
003-042_T0_COL_EPI_5p_N1__GAATGAACAACGCACC-1	TNKILC	6.6927
003-042_T0_COL_EPI_5p_N1__CGGACTGGTCCAAGTT-1	TNKILC	5.50713
003-042_T0_COL_EPI_5p_N1__CATTCGCGTAGATTAG-1	TNKILC	3.98901
003-042_T0_COL_EPI_5p_N1__GTCACGGTCTGCGTAA-1	TNKILC	3.71517
003-042_T0_COL_EPI_5p_N1__ATGAGGGGTCAGAATA-1	TNKILC	6.16526
003-042_T0_COL_EPI_5p_N1__TACGGGCGTCTCCCTA-1	TNKILC	2.5251
003-042_T0_COL_EPI_5p_N1__CCCTCCTGTAAACGCG-1	TNKILC	3.39293
003-042_T0_COL_EPI_5p_N1__ACAGCCGAGGATTCGG-1	TNKILC	5.20549
003-042_T0_COL_EPI_5p_N1__GTATTCTTCCAGAGGA-1	TNKILC	1.77091
003-042_T0_COL_EPI_5p_N1__CTCGTACAGACTAGAT-1	TNKILC	6.03852
003-042_T0_COL_EPI_5p_N1__CTCATTATCGTTGCCT-1	TNKILC	3.68883
003-042_T0_COL_EPI_5p_N1__AGCATACGTCCGAGTC-1	TNKILC	5.78487
003-042_T0_COL_EPI_5p_N1__CTGCCTATCGAACGGA-1	TNKILC	3.09393
003-042_T0_COL_EPI_5p_N1__CGTGTCTTCCTTAATC-1	TNKILC	5.03566
003-042_T0_COL_EPI_5p_N1__TGACGGCTCACTGGGC-1	TNKILC	5.38994
003-042_T0_COL_EPI_5p_N1__ATCCGAATCGTGGTCG-1	TNKILC	6.06714
003-042_T0_COL_EPI_5p_N1__ACGATGTTCCGAAGAG-1	TNKILC	5.22263
003-042_T0_COL_EPI_5p_N1__CCGTGGAAGTGGGCTA-1	TNKILC	6.08163
003-042_T0_COL_EPI_5p_N1__CCTTACGAGAATGTGT-1	TNKILC	4.84639
003-042_T0_COL_EPI_5p_N1__CGTAGGCGTCTCACCT-1	TNKILC	5.74732
003-042_T0_COL_EPI_5p_N1__GCTGCAGTCACGGTTA-1	TNKILC	4.56767
003-042_T0_COL_EPI_5p_N1__TCGAGGCGTATTACCG-1	TNKILC	5.37206
003-042_T0_COL_EPI_5p_N1__TCATTTGAGATGCCTT-1	TNKILC	4.55321
003-042_T0_COL_EPI_5p_N1__AAACGGGGTGAGGGAG-1	TNKILC	4.70406
003-042_T0_COL_EPI_5p_N1__TGATTTCGTTTCCACC-1	TNKILC	5.98336
003-042_T0_COL_EPI_5p_N1__CTCCTAGTCACTCCTG-1	TNKILC	6.03971
003-042_T0_COL_EPI_5p_N1__GTTACAGGTTAGAACA-1	TNKILC	5.37256
003-042_T0_COL_EPI_5p_N1__GAAGCAGTCTGGTATG-1	TNKILC	0.963639
003-042_T0_COL_EPI_5p_N1__AGGGATGCAATAGCGG-1	TNKILC	6.98226
003-042_T0_COL_EPI_5p_N1__CCTATTAGTAATCACC-1	TNKILC	4.3136
003-042_T0_COL_EPI_5p_N1__CACTCCAGTCGGCATC-1	TNKILC	5.15062
003-042_T0_COL_EPI_5p_N1__TCAATCTTCTTCAACT-1	TNKILC	4.04609
003-042_T0_COL_EPI_5p_N1__AGTTGGTGTTACCGAT-1	TNKILC	5.92639
003-042_T0_COL_EPI_5p_N1__ATCTGCCGTATCGCAT-1	TNKILC	3.63994
003-042_T0_COL_EPI_5p_N1__TCGGGACCAGCGAACA-1	TNKILC	4.7121
003-042_T0_COL_EPI_5p_N1__GAGGTGAAGGTAGCTG-1	TNKILC	2.64321
003-042_T0_COL_EPI_5p_N1__GCATGTAAGTGACATA-1	TNKILC	3.47222
003-042_T0_COL_EPI_5p_N1__TGCCCTAGTCTCATCC-1	TNKILC	3.39026
003-042_T0_COL_EPI_5p_N1__GACACGCGTCCATGAT-1	TNKILC	6.5188
003-042_T0_COL_EPI_5p_N1__AAGGAGCTCCCAACGG-1	TNKILC	4.95794
003-042_T0_COL_EPI_5p_N1__TGTTCCGCATTAACCG-1	TNKILC	5.22929
003-042_T0_COL_EPI_5p_N1__CCCTCCTGTGCGAAAC-1	TNKILC	2.99214
003-042_T0_COL_EPI_5p_N1__CCAGCGACAACTGGCC-1	TNKILC	6.5284
003-042_T0_COL_EPI_5p_N1__TGCCAAAGTCAAAGCG-1	TNKILC	4.34809
003-042_T0_COL_EPI_5p_N1__CAGCGACAGTACGTAA-1	TNKILC	2.33062
003-042_T0_COL_EPI_5p_N1__CGTTCTGCAATGGACG-1	TNKILC	4.8854
003-042_T0_COL_EPI_5p_N1__CTACGTCCAAGCGTAG-1	TNKILC	2.90024
003-042_T0_COL_EPI_5p_N1__CTGCTGTAGGTTCCTA-1	TNKILC	2.87663
003-042_T0_COL_EPI_5p_N1__GACCAATCAGACGTAG-1	TNKILC	3.84355
003-042_T0_COL_EPI_5p_N1__GGAAAGCAGGGTTTCT-1	TNKILC	0.702465
003-042_T0_COL_EPI_5p_N1__GTAGTCATCTGCTGCT-1	TNKILC	7.3622
003-042_T0_COL_EPI_5p_N1__TGGCGCACACAGGTTT-1	TNKILC	6.03232
003-042_T0_COL_EPI_5p_N1__GAGTCCGCATAACCTG-1	TNKILC	3.60333
003-042_T0_COL_EPI_5p_N1__GAAATGATCCGAACGC-1	TNKILC	2.95333
003-042_T0_COL_EPI_5p_N1__TACTCATGTCCCGACA-1	TNKILC	6.72374
003-042_T0_COL_EPI_5p_N1__CATTCGCGTGCGCTTG-1	TNKILC	2.15978
003-042_T0_COL_EPI_5p_N1__CCTACACGTGTCAATC-1	TNKILC	3.33635
003-042_T0_COL_EPI_5p_N1__CAGCCGAAGGAGCGTT-1	TNKILC	2.23234
003-042_T0_COL_EPI_5p_N1__ATCATCTTCTATCCCG-1	TNKILC	2.58579
003-042_T0_COL_EPI_5p_N1__CAAGGCCGTCGCCATG-1	TNKILC	3.52958
003-042_T0_COL_EPI_5p_N1__TTTATGCGTTGTGGCC-1	TNKILC	3.22728
003-042_T0_COL_EPI_5p_N1__AAGGCAGGTCTGCGGT-1	TNKILC	4.44473
003-042_T0_COL_EPI_5p_N1__CGGACTGAGCTGTCTA-1	TNKILC	5.7487
003-042_T0_COL_EPI_5p_N1__TCAGATGGTTAAGAAC-1	TNKILC	3.4975
003-042_T0_COL_EPI_5p_N1__AAAGATGAGAAACCAT-1	TNKILC	4.47547
003-042_T0_COL_EPI_5p_N1__TTTGTCACACTCGACG-1	TNKILC	3.03472
003-042_T0_COL_EPI_5p_N1__AACGTTGGTTCAGCGC-1	TNKILC	4.21374
003-042_T0_COL_EPI_5p_N1__GTGTGCGTCCAAACTG-1	TNKILC	2.91506
003-042_T0_COL_EPI_5p_N1__GCTCCTATCTTGACGA-1	TNKILC	3.43564
003-042_T0_COL_EPI_5p_N1__GGTGAAGGTATTCTCT-1	TNKILC	5.28894
003-042_T0_COL_EPI_5p_N1__TCTGAGACAATCTACG-1	TNKILC	6.07859
003-042_T0_COL_EPI_5p_N1__AAAGATGGTCCGAACC-1	TNKILC	4.54853
003-042_T0_COL_EPI_5p_N1__TACTTGTGTAAGGATT-1	TNKILC	1.50377
003-042_T0_COL_EPI_5p_N1__TATGCCCCATGAACCT-1	TNKILC	4.96679
003-042_T0_COL_EPI_5p_N1__CTGTGCTAGGCCGAAT-1	TNKILC	4.12998
003-042_T0_COL_EPI_5p_N1__AGCGTCGCAATTCCTT-1	TNKILC	5.18237
003-042_T0_COL_EPI_5p_N1__CCGTTCAAGATCGATA-1	TNKILC	4.47598
003-042_T0_COL_EPI_5p_N1__GGCTCGAGTTGTCGCG-1	TNKILC	6.29404
003-042_T0_COL_EPI_5p_N1__GATGAGGCAGCATGAG-1	TNKILC	3.31599
003-042_T0_COL_EPI_5p_N1__AGTTGGTAGCGATAGC-1	TNKILC	2.68852
003-042_T0_COL_EPI_5p_N1__TCGCGTTGTCGTTGTA-1	TNKILC	5.45389
003-042_T0_COL_EPI_5p_N1__AAGGTTCAGGCCGAAT-1	TNKILC	5.03841
003-042_T0_COL_EPI_5p_N1__CGATTGAAGAGTTGGC-1	TNKILC	8.00692
003-042_T0_COL_EPI_5p_N1__CGACTTCGTTATTCTC-1	TNKILC	5.81746
003-042_T0_COL_EPI_5p_N1__ATGAGGGGTCGTTGTA-1	TNKILC	5.10215
003-042_T0_COL_EPI_5p_N1__GGCTCGAGTTGCTCCT-1	TNKILC	2.6356
003-042_T0_COL_EPI_5p_N1__CATGCCTTCCAAACTG-1	TNKILC	5.93835
003-042_T0_COL_EPI_5p_N1__GAGTCCGGTCTCATCC-1	TNKILC	2.42911
003-042_T0_COL_EPI_5p_N1__CTCGAGGTCGTGGGAA-1	TNKILC	5.97818
003-042_T0_COL_EPI_5p_N1__GGAATAAGTAAACACA-1	TNKILC	4.10668
003-042_T0_COL_EPI_5p_N1__GACCTGGGTACTTCTT-1	TNKILC	3.92293
003-042_T0_COL_EPI_5p_N1__AGGGAGTAGAGACGAA-1	TNKILC	0.36584
003-042_T0_COL_EPI_5p_N1__AGCGTCGAGAATTGTG-1	TNKILC	3.70432
003-042_T0_COL_EPI_5p_N1__CAGGTGCGTGTGTGCC-1	TNKILC	4.59006
003-042_T0_COL_EPI_5p_N1__GGCGACTTCCAGGGCT-1	TNKILC	2.31582
003-042_T0_COL_EPI_5p_N1__ACACCCTGTATCAGTC-1	TNKILC	5.6106
003-042_T0_COL_EPI_5p_N1__TGCTGCTGTACCCAAT-1	TNKILC	3.76068
003-042_T0_COL_EPI_5p_N1__TTCTCCTCAATTCCTT-1	TNKILC	1.40669
003-042_T0_COL_EPI_5p_N1__ACATGGTGTTCGTTGA-1	TNKILC	2.56807
003-042_T0_COL_EPI_5p_N1__CTCACACCACGGTAGA-1	TNKILC	2.28745
003-042_T0_COL_EPI_5p_N1__CGTGTAATCTGCGGCA-1	TNKILC	2.80074
003-042_T0_COL_EPI_5p_N1__ATGGGAGTCGCGTAGC-1	TNKILC	7.88453
003-042_T0_COL_EPI_5p_N1__CATATTCGTATAGGTA-1	TNKILC	3.89855
003-042_T0_COL_EPI_5p_N1__TTTCCTCGTTCCTCCA-1	TNKILC	2.99512
003-042_T0_COL_EPI_5p_N1__CAGATCAAGGACTGGT-1	TNKILC	3.23267
003-042_T0_COL_EPI_5p_N1__TGATTTCGTCCCGACA-1	TNKILC	4.10754
003-042_T0_COL_EPI_5p_N1__CACAGGCAGACTCGGA-1	TNKILC	2.90485
003-042_T0_COL_EPI_5p_N1__TAGTGGTTCAACACCA-1	TNKILC	4.27517
003-042_T0_COL_EPI_5p_N1__AGGCCGTAGCTGAACG-1	TNKILC	4.60098
003-042_T0_COL_EPI_5p_N1__CCCAGTTCAGACACTT-1	TNKILC	4.08973
003-042_T0_COL_EPI_5p_N1__CGACTTCAGTATCTCG-1	TNKILC	1.5478
003-042_T0_COL_EPI_5p_N1__GGTATTGAGGTGGGTT-1	TNKILC	3.21574
003-042_T0_COL_EPI_5p_N1__CTGTTTAGTGCCTGGT-1	TNKILC	0.418892
003-042_T0_COL_EPI_5p_N1__AATCCAGCATTGGTAC-1	TNKILC	1.68449
003-042_T0_COL_EPI_5p_N1__CTCGGAGTCACGAAGG-1	TNKILC	0.199947
003-042_T0_COL_EPI_5p_N1__ATCACGAAGTGACTCT-1	TNKILC	4.55373
003-042_T0_COL_EPI_5p_N1__CTGAAACTCGCATGAT-1	TNKILC	4.49161
003-046_T0_COL_LP_5p_N1__CCACCTACAGATCCAT-1	TNKILC	3.15511
003-046_T0_COL_LP_5p_N1__CAGCTAAGTTCCGTCT-1	TNKILC	4.86635
003-046_T0_COL_LP_5p_N1__CAAGAAACATTAGGCT-1	TNKILC	6.90323
003-046_T0_COL_LP_5p_N1__TTAGGACTCTAACCGA-1	TNKILC	7.2857
003-046_T0_COL_LP_5p_N1__ATAAGAGTCACATGCA-1	TNKILC	7.29161
003-046_T0_COL_LP_5p_N1__ACCTTTAGTCTAAAGA-1	TNKILC	5.29148
003-046_T0_COL_LP_5p_N1__GGTGTTAAGCTGCAAG-1	TNKILC	5.02779
003-046_T0_COL_LP_5p_N1__CAACCTCCACGGACAA-1	TNKILC	7.74091
003-046_T0_COL_LP_5p_N1__GATTCAGTCGGCGCAT-1	TNKILC	3.9339
003-046_T0_COL_LP_5p_N1__AGTGTCAAGGCTACGA-1	TNKILC	6.91083
003-046_T0_COL_LP_5p_N1__GGACAGAGTGATGTGG-1	TNKILC	5.89941
003-046_T0_COL_LP_5p_N1__CAGCGACCATATACGC-1	TNKILC	6.70551
003-046_T0_COL_LP_5p_N1__ACTATCTTCAAGATCC-1	TNKILC	3.32221
003-046_T0_COL_LP_5p_N1__TTGACTTAGTGGTAGC-1	TNKILC	4.32982
003-046_T0_COL_LP_5p_N1__CTCGGGACATGTAAGA-1	TNKILC	4.4547
003-046_T0_COL_LP_5p_N1__CTGAAACTCCAGTATG-1	TNKILC	5.74827
003-046_T0_COL_LP_5p_N1__GGGATGAGTCGAGTTT-1	TNKILC	6.34308
003-046_T0_COL_LP_5p_N1__CTAGAGTCATTGAGCT-1	TNKILC	12.4399
003-046_T0_COL_LP_5p_N1__CATATTCTCGATGAGG-1	TNKILC	6.48537
003-046_T0_COL_LP_5p_N1__CGAGCCATCGCTGATA-1	TNKILC	9.12521
003-046_T0_COL_LP_5p_N1__CAGCTGGAGGCTCATT-1	TNKILC	6.41289
003-046_T0_COL_LP_5p_N1__CTCTGGTCACCGGAAA-1	TNKILC	6.19037
003-046_T0_COL_LP_5p_N1__TCAGGATTCAAGGCTT-1	TNKILC	8.62002
003-046_T0_COL_LP_5p_N1__AGGTCCGCAGTATGCT-1	TNKILC	11.7026
003-046_T0_COL_LP_5p_N1__CGGTTAAGTTCCCGAG-1	TNKILC	7.2984
003-046_T0_COL_LP_5p_N1__TGCGCAGAGGGTTTCT-1	TNKILC	6.71495
003-046_T0_COL_LP_5p_N1__GGCAATTAGCCAGTAG-1	TNKILC	7.30717
003-046_T0_COL_LP_5p_N1__GCACTCTAGTGTTAGA-1	TNKILC	14.3898
003-046_T0_COL_LP_5p_N1__CTCTGGTTCCTGTAGA-1	TNKILC	5.18206
003-046_T0_COL_LP_5p_N1__TAGGCATTCTGCGTAA-1	TNKILC	7.56464
003-046_T0_COL_LP_5p_N1__CATCCACTCGGTTAAC-1	TNKILC	9.46788
003-046_T0_COL_LP_5p_N1__CCTTCCCCACCAGCAC-1	TNKILC	3.89671
003-046_T0_COL_LP_5p_N1__GCGCGATAGAGCTATA-1	TNKILC	3.61984
003-046_T0_COL_LP_5p_N1__TGGACGCCAGGGATTG-1	TNKILC	5.26355
003-046_T0_COL_LP_5p_N1__ATCCACCGTATGCTTG-1	TNKILC	6.30148
003-046_T0_COL_LP_5p_N1__GCATGATTCACGAAGG-1	TNKILC	6.31074
003-046_T0_COL_LP_5p_N1__CATTCGCTCTGAGTGT-1	TNKILC	3.438
003-046_T0_COL_LP_5p_N1__ATAGACCGTAGGGTAC-1	TNKILC	6.42711
003-046_T0_COL_LP_5p_N1__TCGCGTTGTTATCACG-1	TNKILC	3.89457
003-046_T0_COL_LP_5p_N1__GAAATGACATTGTGCA-1	TNKILC	6.62961
003-046_T0_COL_LP_5p_N1__AGTGGGAGTATATGAG-1	TNKILC	11.5185
003-046_T0_COL_LP_5p_N1__TTGACTTCATCCAACA-1	TNKILC	7.70867
003-046_T0_COL_LP_5p_N1__GATCGCGGTAAATGAC-1	TNKILC	5.38189
003-046_T0_COL_LP_5p_N1__GCATGATAGTTCCACA-1	TNKILC	5.38021
003-046_T0_COL_LP_5p_N1__CAACCTCAGTGAATTG-1	TNKILC	7.79295
003-046_T0_COL_LP_5p_N1__CCGTTCAGTGGAAAGA-1	TNKILC	7.81099
003-046_T0_COL_LP_5p_N1__CATATTCCATGTCGAT-1	TNKILC	6.53666
003-046_T0_COL_LP_5p_N1__ACGGGTCCAGTCAGAG-1	TNKILC	5.73834
003-046_T0_COL_LP_5p_N1__AAGGCAGGTCGACTGC-1	TNKILC	6.75443
003-046_T0_COL_LP_5p_N1__ACTGAACCAGACAGGT-1	TNKILC	7.25194
003-046_T0_COL_LP_5p_N1__GATTCAGTCGCGTTTC-1	TNKILC	7.98057
003-046_T0_COL_LP_5p_N1__CACTCCACAATGAATG-1	TNKILC	6.98354
003-046_T0_COL_LP_5p_N1__GTCTCGTCAGCTGTTA-1	TNKILC	7.71331
003-046_T0_COL_LP_5p_N1__GCACTCTCACAGCGTC-1	TNKILC	6.50123
003-046_T0_COL_LP_5p_N1__CTCGAGGTCTGGCGAC-1	TNKILC	7.12772
003-046_T0_COL_LP_5p_N1__ACGATACGTTCATGGT-1	TNKILC	7.95025
003-046_T0_COL_LP_5p_N1__TTAACTCAGAGACGAA-1	TNKILC	5.68978
003-046_T0_COL_LP_5p_N1__CAAGGCCGTTCTCATT-1	TNKILC	7.21363
003-046_T0_COL_LP_5p_N1__CCTACCATCCAAATGC-1	TNKILC	9.03912
003-046_T0_COL_LP_5p_N1__CTCTGGTAGCACCGCT-1	TNKILC	9.14479
003-046_T0_COL_LP_5p_N1__AGTTGGTGTACGACCC-1	TNKILC	5.19325
003-046_T0_COL_LP_5p_N1__TACTCATTCACATGCA-1	TNKILC	7.92087
003-046_T0_COL_LP_5p_N1__GCATGATTCATCACCC-1	TNKILC	6.94104
003-046_T0_COL_LP_5p_N1__CATATTCCATGGTAGG-1	TNKILC	6.78175
003-046_T0_COL_LP_5p_N1__GTTCTCGGTGCGCTTG-1	TNKILC	5.45495
003-046_T0_COL_LP_5p_N1__TCTGGAAAGACAGGCT-1	TNKILC	7.38833
003-046_T0_COL_LP_5p_N1__AGTGAGGCAGCCAGAA-1	TNKILC	6.02767
003-046_T0_COL_LP_5p_N1__CTGATCCCAGTCGTGC-1	TNKILC	6.03203
003-046_T0_COL_LP_5p_N1__TCTCTAATCAAGGCTT-1	TNKILC	6.95602
003-046_T0_COL_LP_5p_N1__GCTGGGTAGATAGTCA-1	TNKILC	11.8526
003-046_T0_COL_LP_5p_N1__CGTCAGGAGTCTCCTC-1	TNKILC	6.05266
003-046_T0_COL_LP_5p_N1__CGATGTAGTGTTCTTT-1	TNKILC	9.53574
003-046_T0_COL_LP_5p_N1__TATTACCGTACCGGCT-1	TNKILC	9.43999
003-046_T0_COL_LP_5p_N1__GCCTCTAGTCAATACC-1	TNKILC	7.60376
003-046_T0_COL_LP_5p_N1__GTTCGGGTCAAAGACA-1	TNKILC	11.0118
003-046_T0_COL_LP_5p_N1__AAGACCTTCGGAGCAA-1	TNKILC	7.23854
003-046_T0_COL_LP_5p_N1__GACTGCGGTCTGGTCG-1	TNKILC	7.50419
003-046_T0_COL_LP_5p_N1__GTACTTTCACTTCTGC-1	TNKILC	8.47337
003-046_T0_COL_LP_5p_N1__CTCGGAGAGAAACCAT-1	TNKILC	5.31308
003-046_T0_COL_LP_5p_N1__TACGGGCTCCGCAGTG-1	TNKILC	7.05179
003-046_T0_COL_LP_5p_N1__GGGATGAGTGATGTGG-1	TNKILC	8.33688
003-046_T0_COL_LP_5p_N1__GGGACCTTCTTGAGGT-1	TNKILC	7.70926
003-046_T0_COL_LP_5p_N1__CGGACACAGGGTGTTG-1	TNKILC	10.5684
003-046_T0_COL_LP_5p_N1__CACACCTCATAGACTC-1	TNKILC	12.9025
003-046_T0_COL_LP_5p_N1__ACCTTTACACCGATAT-1	TNKILC	9.68134
003-046_T0_COL_LP_5p_N1__GTTCATTGTTCATGGT-1	TNKILC	8.53244
003-046_T0_COL_LP_5p_N1__AGGTCCGCAGCCTGTG-1	TNKILC	5.07627
003-046_T0_COL_LP_5p_N1__CGCGTTTGTCTGATCA-1	TNKILC	7.44916
003-046_T0_COL_LP_5p_N1__GCGCGATAGACTGTAA-1	TNKILC	7.41976
003-046_T0_COL_LP_5p_N1__GTTCATTCAATAGAGT-1	TNKILC	12.6571
003-046_T0_COL_LP_5p_N1__GTCACGGCACGACTCG-1	TNKILC	6.9765
003-046_T0_COL_LP_5p_N1__AAGACCTTCTGGCGTG-1	TNKILC	8.8113
003-046_T0_COL_LP_5p_N1__TCAGATGAGTCAAGCG-1	TNKILC	7.88592
003-046_T0_COL_LP_5p_N1__GGACATTTCACCCGAG-1	TNKILC	7.8551
003-046_T0_COL_LP_5p_N1__CACAGGCCAGAGTGTG-1	TNKILC	7.31182
003-046_T0_COL_LP_5p_N1__CCTTTCTGTTTGTTGG-1	TNKILC	7.21262
003-046_T0_COL_LP_5p_N1__GAGGTGAAGTAAGTAC-1	TNKILC	12.3377
003-046_T0_COL_LP_5p_N1__AGGGTGAGTGTTTGGT-1	TNKILC	8.5813
003-046_T0_COL_LP_5p_N1__GACTGCGCAAGCCGTC-1	TNKILC	7.95765
003-046_T0_COL_LP_5p_N1__TGCCAAACACCGAAAG-1	TNKILC	9.41554
003-046_T0_COL_LP_5p_N1__TGCCAAATCCACTCCA-1	TNKILC	6.66899
003-046_T0_COL_LP_5p_N1__AGCTCTCTCACCCTCA-1	TNKILC	3.84595
003-046_T0_COL_LP_5p_N1__CTCTACGTCAATACCG-1	TNKILC	8.4126
003-046_T0_COL_LP_5p_N1__ATGTGTGTCTTTAGTC-1	TNKILC	8.84028
003-046_T0_COL_LP_5p_N1__TTCTTAGCAGTATAAG-1	TNKILC	10.5845
003-046_T0_COL_LP_5p_N1__ATCGAGTCAGTATGCT-1	TNKILC	8.05467
003-046_T0_COL_LP_5p_N1__CCTAAAGCAGACTCGC-1	TNKILC	6.9153
003-046_T0_COL_LP_5p_N1__CGCTTCACACCAGGCT-1	TNKILC	5.37271
003-046_T0_COL_LP_5p_N1__CATCGAACATTTCAGG-1	TNKILC	10.582
003-046_T0_COL_LP_5p_N1__CAGCTAAAGACAATAC-1	TNKILC	7.44563
003-046_T0_COL_LP_5p_N1__GCAATCATCACCTCGT-1	TNKILC	6.50877
003-046_T0_COL_LP_5p_N1__CTGTGCTTCGCGGATC-1	TNKILC	8.32684
003-046_T0_COL_LP_5p_N1__GCGCCAAAGTTGAGAT-1	TNKILC	6.18914
003-046_T0_COL_LP_5p_N1__AAGGCAGAGCGTAATA-1	TNKILC	7.85111
003-046_T0_COL_LP_5p_N1__GAATGAAAGGAATTAC-1	TNKILC	4.88678
003-046_T0_COL_LP_5p_N1__AGGTCATGTACCAGTT-1	TNKILC	5.7196
003-046_T0_COL_LP_5p_N1__TGCCCTAAGACCGGAT-1	TNKILC	11.0672
003-046_T0_COL_LP_5p_N1__AGTGGGAAGCCAGTTT-1	TNKILC	8.00508
003-046_T0_COL_LP_5p_N1__TGGCTGGCATTGTGCA-1	TNKILC	7.74262
003-046_T0_COL_LP_5p_N1__TCAGCAACATGCATGT-1	TNKILC	3.94992
003-046_T0_COL_LP_5p_N1__CATATGGCATTAGGCT-1	TNKILC	7.5973
003-046_T0_COL_LP_5p_N1__AGCCTAACACTACAGT-1	TNKILC	8.63561
003-046_T0_COL_LP_5p_N1__CTCGGGATCAGCTGGC-1	TNKILC	11.5016
003-046_T0_COL_LP_5p_N1__AGCTCCTAGTACGTTC-1	TNKILC	5.85285
003-046_T0_COL_LP_5p_N1__CCACGGACACACAGAG-1	TNKILC	7.13909
003-046_T0_COL_LP_5p_N1__CGGACACTCATCTGTT-1	TNKILC	6.22773
003-046_T0_COL_LP_5p_N1__ACTGAACCAAGTCATC-1	TNKILC	4.01227
003-046_T0_COL_LP_5p_N1__GGATTACTCGGTCTAA-1	TNKILC	5.54259
003-046_T0_COL_LP_5p_N1__CCTTTCTGTCTAGTGT-1	TNKILC	7.0237
003-046_T0_COL_LP_5p_N1__TCACAAGGTGAACCTT-1	TNKILC	8.07023
003-046_T0_COL_LP_5p_N1__CACTCCATCAGGATCT-1	TNKILC	6.79063
003-046_T0_COL_LP_5p_N1__TGGCGCATCGGCTACG-1	TNKILC	8.29333
003-046_T0_COL_LP_5p_N1__AAGCCGCCATAGAAAC-1	TNKILC	9.62843
003-046_T0_COL_LP_5p_N1__CGGCTAGCATGCGCAC-1	TNKILC	7.27942
003-046_T0_COL_LP_5p_N1__CTGAAGTTCTCATTCA-1	TNKILC	7.04953
003-046_T0_COL_LP_5p_N1__TGCTGCTTCGGAGGTA-1	TNKILC	8.66445
003-046_T0_COL_LP_5p_N1__ACTGTCCTCCACGAAT-1	TNKILC	5.96025
003-046_T0_COL_LP_5p_N1__CCGGGATGTTATCCGA-1	TNKILC	12.1478
003-046_T0_COL_LP_5p_N1__TAGACCACAACACGCC-1	TNKILC	4.67622
003-046_T0_COL_LP_5p_N1__CGCTGGAGTTTCCACC-1	TNKILC	5.71887
003-046_T0_COL_LP_5p_N1__CACACCTCAGTCGTGC-1	TNKILC	7.86989
003-046_T0_COL_LP_5p_N1__GCAGTTATCCATGAAC-1	TNKILC	10.6659
003-046_T0_COL_LP_5p_N1__CACAAACAGGAGTACC-1	TNKILC	7.3853
003-046_T0_COL_LP_5p_N1__ACTTTCACAGACAAGC-1	TNKILC	7.03782
003-046_T0_COL_LP_5p_N1__GGATTACGTCGAACAG-1	TNKILC	8.60774
003-046_T0_COL_LP_5p_N1__AGTAGTCCATTAGGCT-1	TNKILC	4.73596
003-046_T0_COL_LP_5p_N1__AACCATGAGGGCTCTC-1	TNKILC	8.79985
003-046_T0_COL_LP_5p_N1__CGTCAGGAGGCCATAG-1	TNKILC	9.79139
003-046_T0_COL_LP_5p_N1__GGATGTTAGGCTACGA-1	TNKILC	7.72238
003-046_T0_COL_LP_5p_N1__ATAGACCAGGAGTTGC-1	TNKILC	4.76489
003-046_T0_COL_LP_5p_N1__GCCAAATCAGTATAAG-1	TNKILC	6.85136
003-046_T0_COL_LP_5p_N1__AGAGCGACACAAGCCC-1	TNKILC	6.65988
003-046_T0_COL_LP_5p_N1__GTAGTCAAGTGACATA-1	TNKILC	5.17486
003-046_T0_COL_LP_5p_N1__ATGAGGGAGATAGTCA-1	TNKILC	4.61679
003-046_T0_COL_LP_5p_N1__AGCATACAGACACTAA-1	TNKILC	6.01554
003-046_T0_COL_LP_5p_N1__CTACACCTCCGTACAA-1	TNKILC	8.8805
003-046_T0_COL_LP_5p_N1__CTGTGCTTCTGCCCTA-1	TNKILC	7.58007
003-046_T0_COL_LP_5p_N1__AAGACCTGTTTGTTTC-1	TNKILC	7.6542
003-046_T0_COL_LP_5p_N1__CTACGTCAGCCTATGT-1	TNKILC	8.09133
003-046_T0_COL_LP_5p_N1__AGCTCCTGTCTCTTAT-1	TNKILC	8.00746
003-046_T0_COL_LP_5p_N1__CTAACTTAGTTAACGA-1	TNKILC	5.78891
003-046_T0_COL_LP_5p_N1__GATGAGGTCTTCAACT-1	TNKILC	5.05482
003-046_T0_COL_LP_5p_N1__GCCAAATGTATCAGTC-1	TNKILC	4.81887
003-046_T0_COL_LP_5p_N1__AGCTCCTTCGGATGTT-1	TNKILC	8.35239
003-046_T0_COL_LP_5p_N1__AAGGCAGCAAGTCTAC-1	TNKILC	6.53116
003-046_T0_COL_LP_5p_N1__GCAGCCACACTGTTAG-1	TNKILC	7.04857
003-046_T0_COL_LP_5p_N1__TTAACTCCAGCTTAAC-1	TNKILC	6.22638
003-046_T0_COL_LP_5p_N1__ACTTTCATCGGCCGAT-1	TNKILC	10.2561
003-046_T0_COL_LP_5p_N1__TACTCATTCGCTTAGA-1	TNKILC	7.12914
003-046_T0_COL_LP_5p_N1__GACACGCCATGACATC-1	TNKILC	6.57471
003-046_T0_COL_LP_5p_N1__CGACTTCAGCAGCCTC-1	TNKILC	7.13581
003-046_T0_COL_LP_5p_N1__GCTTCCACATGCAATC-1	TNKILC	5.50561
003-046_T0_COL_LP_5p_N1__TGAAAGAAGGACATTA-1	TNKILC	10.2962
003-046_T0_COL_LP_5p_N1__GCGCAACAGCCTATGT-1	TNKILC	11.0149
003-046_T0_COL_LP_5p_N1__CAGCAGCGTACCGCTG-1	TNKILC	7.22383
003-046_T0_COL_LP_5p_N1__TTCGAAGTCTCACATT-1	TNKILC	6.38362
003-046_T0_COL_LP_5p_N1__ATCCACCTCATACGGT-1	TNKILC	7.26502
003-046_T0_COL_LP_5p_N1__CCGTTCAAGTCACGCC-1	TNKILC	8.05065
003-046_T0_COL_LP_5p_N1__AACTCAGGTCAGGACA-1	TNKILC	6.66146
003-046_T0_COL_LP_5p_N1__TAGTTGGTCTCAACTT-1	TNKILC	8.28539
003-046_T0_COL_LP_5p_N1__TTCTTAGGTCCTGCTT-1	TNKILC	5.98175
003-046_T0_COL_LP_5p_N1__GTTAAGCTCCTATGTT-1	TNKILC	11.6045
003-046_T0_COL_LP_5p_N1__CGTAGCGGTAGCCTAT-1	TNKILC	5.32517
003-046_T0_COL_LP_5p_N1__GTAGTCAAGATAGCAT-1	TNKILC	8.70685
003-046_T0_COL_LP_5p_N1__CTGTGCTCATTACCTT-1	TNKILC	4.47933
003-046_T0_COL_LP_5p_N1__CTACATTAGGTGCACA-1	TNKILC	8.21196
003-046_T0_COL_LP_5p_N1__CACCTTGAGAGACTTA-1	TNKILC	5.05565
003-046_T0_COL_LP_5p_N1__ACTGAACCAGCTTAAC-1	TNKILC	6.1306
003-046_T0_COL_LP_5p_N1__TGACTTTGTATGAATG-1	TNKILC	8.64292
003-046_T0_COL_LP_5p_N1__CTAACTTAGAAGGGTA-1	TNKILC	6.18934
003-046_T0_COL_LP_5p_N1__TATCTCAGTAAATGAC-1	TNKILC	7.04088
003-046_T0_COL_LP_5p_N1__TTAGGACCAATGGATA-1	TNKILC	6.64127
003-046_T0_COL_LP_5p_N1__GGGATGAGTAGCGCAA-1	TNKILC	7.45685
003-046_T0_COL_LP_5p_N1__CCGGGATGTGAGTATA-1	TNKILC	7.83966
003-046_T0_COL_LP_5p_N1__ACTGAGTAGACCTAGG-1	TNKILC	7.60388
003-046_T0_COL_LP_5p_N1__TTCTCCTCAAACCCAT-1	TNKILC	6.00015
003-046_T0_COL_LP_5p_N1__TGACTTTCATATACCG-1	TNKILC	6.436
003-046_T0_COL_LP_5p_N1__CGGACACGTAAGCACG-1	TNKILC	5.93261
003-046_T0_COL_LP_5p_N1__GCAAACTGTTGGTAAA-1	TNKILC	3.18259
003-046_T0_COL_LP_5p_N1__TTAACTCAGAGGGATA-1	TNKILC	6.84542
003-046_T0_COL_LP_5p_N1__GATGCTAGTATCGCAT-1	TNKILC	9.08033
003-046_T0_COL_LP_5p_N1__CGATGTATCAACACAC-1	TNKILC	7.92011
003-046_T0_COL_LP_5p_N1__CGCTATCGTTGCGCAC-1	TNKILC	7.80158
003-046_T0_COL_LP_5p_N1__TTTCCTCCAGTATAAG-1	TNKILC	8.97702
003-046_T0_COL_LP_5p_N1__AGAGCTTGTCAAAGAT-1	TNKILC	7.4281
003-046_T0_COL_LP_5p_N1__AAGGCAGGTCGGGTCT-1	TNKILC	5.70224
003-046_T0_COL_LP_5p_N1__TTCTACAGTCCAACTA-1	TNKILC	8.16803
003-046_T0_COL_LP_5p_N1__ACCCACTTCTGTTGAG-1	TNKILC	5.91024
003-046_T0_COL_LP_5p_N1__GTCACAAAGATATGCA-1	TNKILC	6.73085
003-046_T0_COL_LP_5p_N1__CCTAAAGCAGCCAATT-1	TNKILC	5.57832
003-046_T0_COL_LP_5p_N1__CGGAGCTTCATACGGT-1	TNKILC	6.49167
003-046_T0_COL_LP_5p_N1__CGGCTAGAGTACGCCC-1	TNKILC	6.15743
003-046_T0_COL_LP_5p_N1__GCTGCGAAGTGCGTGA-1	TNKILC	6.65949
003-046_T0_COL_LP_5p_N1__TGTGTTTGTCAACATC-1	TNKILC	4.72212
003-046_T0_COL_LP_5p_N1__GGCTCGATCGGTCTAA-1	TNKILC	5.28982
003-046_T0_COL_LP_5p_N1__CGTCCATGTAGGAGTC-1	TNKILC	8.46947
003-046_T0_COL_LP_5p_N1__CGGAGTCTCTGCCAGG-1	TNKILC	14.5192
003-046_T0_COL_LP_5p_N1__GTGCATAGTCTACCTC-1	TNKILC	6.24869
003-046_T0_COL_LP_5p_N1__CAGCATAGTCCGTTAA-1	TNKILC	8.3913
003-046_T0_COL_LP_5p_N1__TATGCCCTCGATAGAA-1	TNKILC	17.782
003-046_T0_COL_LP_5p_N1__ATAGACCCACCGGAAA-1	TNKILC	5.36426
003-046_T0_COL_LP_5p_N1__AAGGAGCCAGAAGCAC-1	TNKILC	6.87568
003-046_T0_COL_LP_5p_N1__GGTGTTACATGGTAGG-1	TNKILC	6.88088
003-046_T0_COL_LP_5p_N1__CGGAGTCAGTTACGGG-1	TNKILC	9.57849
003-046_T0_COL_LP_5p_N1__CGAGCACCAGGAACGT-1	TNKILC	8.7461
003-046_T0_COL_LP_5p_N1__ACTGAACGTACAAGTA-1	TNKILC	5.68208
003-046_T0_COL_LP_5p_N1__GATGCTATCATTGCCC-1	TNKILC	8.34254
003-046_T0_COL_LP_5p_N1__AGCAGCCAGAAGGACA-1	TNKILC	7.61401
003-046_T0_COL_LP_5p_N1__TTGCGTCAGATGCCAG-1	TNKILC	6.40042
003-046_T0_COL_LP_5p_N1__TGCCCTAGTAATCACC-1	TNKILC	8.73062
003-046_T0_COL_LP_5p_N1__GCTTCCACACGTTGGC-1	TNKILC	6.41393
003-046_T0_COL_LP_5p_N1__ATCTGCCTCAAACAAG-1	TNKILC	5.47163
003-046_T0_COL_LP_5p_N1__CAACCTCTCTGAGTGT-1	TNKILC	6.7353
003-046_T0_COL_LP_5p_N1__TACGGGCTCCAAAGTC-1	TNKILC	4.83618
003-046_T0_COL_LP_5p_N1__AAGGCAGCATTAGGCT-1	TNKILC	6.11873
003-046_T0_COL_LP_5p_N1__CTACATTTCATGCAAC-1	TNKILC	6.29272
003-046_T0_COL_LP_5p_N1__GCTGGGTTCCACGACG-1	TNKILC	5.0338
003-046_T0_COL_LP_5p_N1__TTAACTCCACATGACT-1	TNKILC	4.96651
003-046_T0_COL_LP_5p_N1__TTTGGTTCAATCCGAT-1	TNKILC	9.2674
003-046_T0_COL_LP_5p_N1__CATCAAGTCAGGCGAA-1	TNKILC	5.62577
003-046_T0_COL_LP_5p_N1__TGGTTCCCAAGTAGTA-1	TNKILC	8.82362
003-046_T0_COL_LP_5p_N1__GCTTGAAGTCATTAGC-1	TNKILC	6.53164
003-046_T0_COL_LP_5p_N1__TTCTTAGAGTCCAGGA-1	TNKILC	6.75089
003-046_T0_COL_LP_5p_N1__TGTCCCATCTTGTTTG-1	TNKILC	6.54658
003-046_T0_COL_LP_5p_N1__CAGTAACCAGATCCAT-1	TNKILC	8.34467
003-046_T0_COL_LP_5p_N1__CAGTCCTCAGAGTGTG-1	TNKILC	6.79297
003-046_T0_COL_LP_5p_N1__TTCTCCTCACCCTATC-1	TNKILC	4.51731
003-046_T0_COL_LP_5p_N1__TACTTACCAATCTACG-1	TNKILC	5.39899
003-046_T0_COL_LP_5p_N1__TTGGAACCACGGCTAC-1	TNKILC	7.61639
003-046_T0_COL_LP_5p_N1__CGTTCTGTCATTTGGG-1	TNKILC	8.07422
003-046_T0_COL_LP_5p_N1__TGGCTGGTCAACACTG-1	TNKILC	6.40813
003-046_T0_COL_LP_5p_N1__TGTTCCGAGAGAACAG-1	TNKILC	6.08403
003-046_T0_COL_LP_5p_N1__GAACATCTCGTAGATC-1	TNKILC	6.58921
003-046_T0_COL_LP_5p_N1__ACTGATGAGGCTACGA-1	TNKILC	6.37621
003-046_T0_COL_LP_5p_N1__GTAGTCATCTGTCAAG-1	TNKILC	6.47229
003-046_T0_COL_LP_5p_N1__AGGGTGACAATGGATA-1	TNKILC	7.4221
003-046_T0_COL_LP_5p_N1__ACATACGTCGTTTATC-1	TNKILC	10.3759
003-046_T0_COL_LP_5p_N1__AGTAGTCAGGACGAAA-1	TNKILC	6.67484
003-046_T0_COL_LP_5p_N1__GTCCTCAGTTCCGGCA-1	TNKILC	6.15774
003-046_T0_COL_LP_5p_N1__GTTCGGGCAGGGATTG-1	TNKILC	10.8937
003-046_T0_COL_LP_5p_N1__CGCTGGAAGTTATCGC-1	TNKILC	7.42474
003-046_T0_COL_LP_5p_N1__ACACCCTGTTAGAACA-1	TNKILC	8.45722
003-046_T0_COL_LP_5p_N1__CAACCTCGTAGCGTCC-1	TNKILC	5.57401
003-046_T0_COL_LP_5p_N1__TGGGAAGGTCTCGTTC-1	TNKILC	5.84458
003-046_T0_COL_LP_5p_N1__ACACCAAGTTAAGTAG-1	TNKILC	6.41749
003-046_T0_COL_LP_5p_N1__TACACGACAATAGCAA-1	TNKILC	4.24741
003-046_T0_COL_LP_5p_N1__AAGCCGCTCGATCCCT-1	TNKILC	12.5298
003-046_T0_COL_LP_5p_N1__GGCAATTCACATAACC-1	TNKILC	6.31362
003-046_T0_COL_LP_5p_N1__CTCTGGTAGACTTTCG-1	TNKILC	7.55939
003-046_T0_COL_LP_5p_N1__ATCATCTTCTTTACAC-1	TNKILC	7.15636
003-046_T0_COL_LP_5p_N1__CCGTACTTCAAACCGT-1	TNKILC	8.80081
003-046_T0_COL_LP_5p_N1__CCCAGTTTCCTCTAGC-1	TNKILC	7.50404
003-046_T0_COL_LP_5p_N1__AACTGGTGTGATAAGT-1	TNKILC	5.43331
003-046_T0_COL_LP_5p_N1__GCGACCAGTACGCTGC-1	TNKILC	6.31185
003-046_T0_COL_LP_5p_N1__CATGACAGTAGTACCT-1	TNKILC	4.11817
003-046_T0_COL_LP_5p_N1__GTAACGTGTGCACTTA-1	TNKILC	6.73872
003-046_T0_COL_LP_5p_N1__AAAGATGAGAAACCTA-1	TNKILC	8.04338
003-046_T0_COL_LP_5p_N1__GTCGTAAAGATAGTCA-1	TNKILC	4.17896
003-046_T0_COL_LP_5p_N1__CTTCTCTCAGGATCGA-1	TNKILC	6.44333
003-046_T0_COL_LP_5p_N1__AGGCCGTTCGTGACAT-1	TNKILC	8.48326
003-046_T0_COL_LP_5p_N1__GCCAAATCAACTTGAC-1	TNKILC	8.21734
003-046_T0_COL_LP_5p_N1__CAGGTGCTCTTGTTTG-1	TNKILC	6.97273
003-046_T0_COL_LP_5p_N1__GACTGCGCATCATCCC-1	TNKILC	7.52782
003-046_T0_COL_LP_5p_N1__CACTCCATCAACCATG-1	TNKILC	4.58672
003-046_T0_COL_LP_5p_N1__TCTTCGGAGGTCATCT-1	TNKILC	6.66462
003-046_T0_COL_LP_5p_N1__CTAGCCTTCTTGACGA-1	TNKILC	5.9969
003-046_T0_COL_LP_5p_N1__CCTCTGATCGCCAAAT-1	TNKILC	5.73299
003-046_T0_COL_LP_5p_N1__CTACATTTCCGTAGTA-1	TNKILC	6.73582
003-046_T0_COL_LP_5p_N1__CACATTTGTACTCAAC-1	TNKILC	9.88093
003-046_T0_COL_LP_5p_N1__CAGCAGCGTATAATGG-1	TNKILC	6.66629
003-046_T0_COL_LP_5p_N1__CAGCTAAGTGATAAAC-1	TNKILC	13.9086
003-046_T0_COL_LP_5p_N1__ATAAGAGGTCAATGTC-1	TNKILC	9.5403
003-046_T0_COL_LP_5p_N1__CGCTGGACACATGACT-1	TNKILC	7.68132
003-046_T0_COL_LP_5p_N1__GCATGATTCAAAGACA-1	TNKILC	6.84248
003-046_T0_COL_LP_5p_N1__TCCACACAGTTACCCA-1	TNKILC	7.00043
003-046_T0_COL_LP_5p_N1__TGTGTTTCAAACCTAC-1	TNKILC	5.91029
003-046_T0_COL_LP_5p_N1__GATCTAGTCCACTCCA-1	TNKILC	4.59638
003-046_T0_COL_LP_5p_N1__TCCACACGTAATCACC-1	TNKILC	6.60158
003-046_T0_COL_LP_5p_N1__GTATTCTCACATAACC-1	TNKILC	12.9795
003-046_T0_COL_LP_5p_N1__GTCACAAAGTTGTAGA-1	TNKILC	7.05513
003-046_T0_COL_LP_5p_N1__AACTCAGAGGTCATCT-1	TNKILC	6.22116
003-046_T0_COL_LP_5p_N1__TTAGTTCCAGCTCGCA-1	TNKILC	6.35802
003-046_T0_COL_LP_5p_N1__ACACCAACAACTTGAC-1	TNKILC	9.19033
003-046_T0_COL_LP_5p_N1__AAGCCGCCAGGGTACA-1	TNKILC	9.01998
003-046_T0_COL_LP_5p_N1__GAAACTCAGAGTGAGA-1	TNKILC	5.15575
003-046_T0_COL_LP_5p_N1__TGAGGGAAGGTGTTAA-1	TNKILC	5.96899
003-046_T0_COL_LP_5p_N1__CATCAGAGTGCATCTA-1	TNKILC	7.89403
003-046_T0_COL_LP_5p_N1__CCTCTGAGTGCAGACA-1	TNKILC	5.19415
003-046_T0_COL_LP_5p_N1__TACGGATGTGAACCTT-1	TNKILC	14.8204
003-046_T0_COL_LP_5p_N1__ATGTGTGGTCAGCTAT-1	TNKILC	13.1278
003-046_T0_COL_LP_5p_N1__ACTTACTTCATGGTCA-1	TNKILC	6.067
003-046_T0_COL_LP_5p_N1__CGAGAAGTCCAGTATG-1	TNKILC	5.53706
003-046_T0_COL_LP_5p_N1__TGGCGCAGTAAATACG-1	TNKILC	8.26407
003-046_T0_COL_LP_5p_N1__ACGGGTCAGTAGATGT-1	TNKILC	8.50469
003-046_T0_COL_LP_5p_N1__AAAGATGCAAAGTGCG-1	TNKILC	11.0042
003-046_T0_COL_LP_5p_N1__GAGGTGATCTTCTGGC-1	TNKILC	9.96103
003-046_T0_COL_LP_5p_N1__CCTAAAGCAGCTGGCT-1	TNKILC	6.12757
003-046_T0_COL_LP_5p_N1__GTGCGGTTCGTTACAG-1	TNKILC	10.0243
003-046_T0_COL_LP_5p_N1__TAAGTGCAGATAGGAG-1	TNKILC	5.80341
003-046_T0_COL_LP_5p_N1__AGTGTCACACGGCTAC-1	TNKILC	6.22798
003-046_T0_COL_LP_5p_N1__TTGGAACCAAAGAATC-1	TNKILC	4.47282
003-046_T0_COL_LP_5p_N1__CTGGTCTTCTCATTCA-1	TNKILC	7.17904
003-046_T0_COL_LP_5p_N1__TGGTTAGTCAGGCGAA-1	TNKILC	8.50187
003-046_T0_COL_LP_5p_N1__GAGGTGACAAACTGTC-1	TNKILC	6.62219
003-046_T0_COL_LP_5p_N1__CTTAGGAAGCTCCCAG-1	TNKILC	6.30712
003-046_T0_COL_LP_5p_N1__CATCGAAAGTAGGTGC-1	TNKILC	6.46465
003-046_T0_COL_LP_5p_N1__TGTGGTAGTTAGGGTG-1	TNKILC	7.21647
003-046_T0_COL_LP_5p_N1__TCTTTCCGTTCCGGCA-1	TNKILC	4.59325
003-046_T0_COL_LP_5p_N1__CGTCTACCAGCATGAG-1	TNKILC	6.31503
003-046_T0_COL_LP_5p_N1__CACAGTATCTGTCAAG-1	TNKILC	8.589
003-046_T0_COL_LP_5p_N1__CCTTACGAGGCATTGG-1	TNKILC	6.71642
003-046_T0_COL_LP_5p_N1__ACTGATGAGTACTTGC-1	TNKILC	7.41957
003-046_T0_COL_LP_5p_N1__TTCGGTCGTCATCCCT-1	TNKILC	7.63861
003-046_T0_COL_LP_5p_N1__TTAGGCAGTCCGAATT-1	TNKILC	7.81971
003-046_T0_COL_LP_5p_N1__CACCAGGCAGTGGGAT-1	TNKILC	6.70022
003-046_T0_COL_LP_5p_N1__ACGCCGATCTCCTATA-1	TNKILC	5.46779
003-046_T0_COL_LP_5p_N1__AGTGAGGTCAGGTAAA-1	TNKILC	8.50355
003-046_T0_COL_LP_5p_N1__TGGGAAGTCGCAAACT-1	TNKILC	8.37613
003-046_T0_COL_LP_5p_N1__GCCTCTATCAACACCA-1	TNKILC	5.89523
003-046_T0_COL_LP_5p_N1__CTGCCTATCCGAACGC-1	TNKILC	13.1613
003-046_T0_COL_LP_5p_N1__TTTGTCAAGAGTTGGC-1	TNKILC	8.54599
003-046_T0_COL_LP_5p_N1__GAACATCCAACGATGG-1	TNKILC	7.19947
003-046_T0_COL_LP_5p_N1__TCGGTAAGTACTTAGC-1	TNKILC	7.61231
003-046_T0_COL_LP_5p_N1__CAGTAACAGGAATTAC-1	TNKILC	7.69787
003-046_T0_COL_LP_5p_N1__ACCAGTACATGCAACT-1	TNKILC	9.18823
003-046_T0_COL_LP_5p_N1__AGTGGGATCCAACCAA-1	TNKILC	6.00532
003-046_T0_COL_LP_5p_N1__AACCGCGGTCCGAAGA-1	TNKILC	5.07486
003-046_T0_COL_LP_5p_N1__CAAGTTGGTCCATGAT-1	TNKILC	11.9123
003-046_T0_COL_LP_5p_N1__CTACATTCAAAGTCAA-1	TNKILC	6.27366
003-046_T0_COL_LP_5p_N1__GATCAGTGTACAGTTC-1	TNKILC	7.56973
003-046_T0_COL_LP_5p_N1__GCTTCCACATCCGGGT-1	TNKILC	3.72078
003-046_T0_COL_LP_5p_N1__TTGACTTTCGGAAACG-1	TNKILC	6.51511
003-046_T0_COL_LP_5p_N1__TTCCCAGGTCTTGTCC-1	TNKILC	5.11504
003-046_T0_COL_LP_5p_N1__AACTCAGCATTGCGGC-1	TNKILC	8.31219
003-046_T0_COL_LP_5p_N1__AGGGTGAAGGGTGTTG-1	TNKILC	11.357
003-046_T0_COL_LP_5p_N1__CTGTGCTAGACTGTAA-1	TNKILC	8.99553
003-046_T0_COL_LP_5p_N1__CACAGTATCAATCTCT-1	TNKILC	15.7078
003-046_T0_COL_LP_5p_N1__TTAGGACGTGGTCTCG-1	TNKILC	6.59587
003-046_T0_COL_LP_5p_N1__GGGTTGCAGTAGCGGT-1	TNKILC	7.28219
003-046_T0_COL_LP_5p_N1__GTCAAGTCAAGCCGCT-1	TNKILC	7.73608
003-046_T0_COL_LP_5p_N1__CCTAAAGTCAAAGACA-1	TNKILC	6.58411
003-046_T0_COL_LP_5p_N1__ATAACGCAGCCACTAT-1	TNKILC	7.15516
003-046_T0_COL_LP_5p_N1__TCAGCAACACATTCGA-1	TNKILC	6.27891
003-046_T0_COL_LP_5p_N1__CGACTTCAGGTGACCA-1	TNKILC	10.1362
003-046_T0_COL_LP_5p_N1__TCTGGAATCGCATGGC-1	TNKILC	8.95026
003-046_T0_COL_LP_5p_N1__TGACTTTAGCTGAAAT-1	TNKILC	9.22485
003-046_T0_COL_LP_5p_N1__TAGCCGGGTGTTAAGA-1	TNKILC	6.40652
003-046_T0_COL_LP_5p_N1__ATCTGCCTCTCGATGA-1	TNKILC	5.45669
003-046_T0_COL_LP_5p_N1__ACTGAACCAAGGTTCT-1	TNKILC	2.74424
003-046_T0_COL_LP_5p_N1__GACGCGTGTAAACACA-1	TNKILC	6.37749
003-046_T0_COL_LP_5p_N1__GTACGTAGTACAGCAG-1	TNKILC	13.0903
003-046_T0_COL_LP_5p_N1__AAGCCGCAGAGACTTA-1	TNKILC	7.54478
003-046_T0_COL_LP_5p_N1__GACTGCGTCCTCTAGC-1	TNKILC	7.72387
003-046_T0_COL_LP_5p_N1__ATCCACCGTCAAAGCG-1	TNKILC	5.5287
003-046_T0_COL_LP_5p_N1__CTGCGGAGTTCTCATT-1	TNKILC	5.42463
003-046_T0_COL_LP_5p_N1__GAGTCCGCATGGGACA-1	TNKILC	5.28526
003-046_T0_COL_LP_5p_N1__CGACCTTCACCGAAAG-1	TNKILC	5.61598
003-046_T0_COL_LP_5p_N1__AAAGATGCAGACAAGC-1	TNKILC	4.79895
003-046_T0_COL_LP_5p_N1__TGACTTTGTGTCGCTG-1	TNKILC	5.35694
003-046_T0_COL_LP_5p_N1__GCATGTATCAACGAAA-1	TNKILC	8.5902
003-046_T0_COL_LP_5p_N1__CTGGTCTAGCAATATG-1	TNKILC	4.9596
003-046_T0_COL_LP_5p_N1__AGCATACAGGAGTTGC-1	TNKILC	9.60865
003-046_T0_COL_LP_5p_N1__GAGGTGAGTACGAAAT-1	TNKILC	3.48022
003-046_T0_COL_LP_5p_N1__TGACTAGAGCCACCTG-1	TNKILC	4.93481
003-046_T0_COL_LP_5p_N1__TGCCAAAAGATCCCAT-1	TNKILC	7.52064
003-046_T0_COL_LP_5p_N1__CCACGGACATTAGCCA-1	TNKILC	7.48072
003-046_T0_COL_LP_5p_N1__CATCCACCAATCGAAA-1	TNKILC	6.87888
003-046_T0_COL_LP_5p_N1__CCTTCGAGTACATCCA-1	TNKILC	5.87936
003-046_T0_COL_LP_5p_N1__CTCCTAGTCAGTTTGG-1	TNKILC	7.8402
003-046_T0_COL_LP_5p_N1__GTGTGCGAGTGAACGC-1	TNKILC	6.27157
003-046_T0_COL_LP_5p_N1__GACTAACCACCTCGGA-1	TNKILC	9.65002
003-046_T0_COL_LP_5p_N1__CAGGTGCCAGAGTGTG-1	TNKILC	9.96988
003-046_T0_COL_LP_5p_N1__CACACAAAGCCGCCTA-1	TNKILC	8.62223
003-046_T0_COL_LP_5p_N1__CGGACTGAGTTATCGC-1	TNKILC	7.24726
003-046_T0_COL_LP_5p_N1__TCAACGAGTTACCGAT-1	TNKILC	7.75843
003-046_T0_COL_LP_5p_N1__ACACCGGTCGAGCCCA-1	TNKILC	6.92037
003-046_T0_COL_LP_5p_N1__AACTCAGTCATCTGCC-1	TNKILC	7.41084
003-046_T0_COL_LP_5p_N1__AGGTCATCAGGGTATG-1	TNKILC	6.86516
003-046_T0_COL_LP_5p_N1__ATCCACCGTGAGGGAG-1	TNKILC	11.0351
003-046_T0_COL_LP_5p_N1__TATGCCCAGAGGGATA-1	TNKILC	7.95336
003-046_T0_COL_LP_5p_N1__ACGATACAGCTGTTCA-1	TNKILC	7.03516
003-046_T0_COL_LP_5p_N1__TCACGAACATGCCCGA-1	TNKILC	4.44033
003-046_T0_COL_LP_5p_N1__TCACGAACAGAGCCAA-1	TNKILC	5.31174
003-046_T0_COL_LP_5p_N1__TGCTGCTGTGCCTTGG-1	TNKILC	3.85595
003-046_T0_COL_LP_5p_N1__CCATTCGGTGCGGTAA-1	TNKILC	12.4379
003-046_T0_COL_LP_5p_N1__AACTCCCTCTCATTCA-1	TNKILC	10.036
003-046_T0_COL_LP_5p_N1__TTAGGACGTGTTTGTG-1	TNKILC	5.17742
003-046_T0_COL_LP_5p_N1__CATATGGAGAGAGCTC-1	TNKILC	5.96334
003-046_T0_COL_LP_5p_N1__ACTTGTTCACCTTGTC-1	TNKILC	9.07454
003-046_T0_COL_LP_5p_N1__CTCTGGTGTTACCGAT-1	TNKILC	7.98441
003-046_T0_COL_LP_5p_N1__CTTAACTTCTGCAGTA-1	TNKILC	5.73256
003-046_T0_COL_LP_5p_N1__CGGTTAAGTCAGAAGC-1	TNKILC	7.59251
003-046_T0_COL_LP_5p_N1__GGAAAGCTCACAGTAC-1	TNKILC	8.08742
003-046_T0_COL_LP_5p_N1__TCCCGATCATGGTTGT-1	TNKILC	5.00319
003-046_T0_COL_LP_5p_N1__GGGAGATTCCGCATAA-1	TNKILC	7.22327
003-046_T0_COL_LP_5p_N1__AACCGCGAGCGATATA-1	TNKILC	3.99215
003-046_T0_COL_LP_5p_N1__AGTCTTTAGTGGTAGC-1	TNKILC	6.2143
003-046_T0_COL_LP_5p_N1__TAGAGCTGTTGAGGTG-1	TNKILC	7.05359
003-046_T0_COL_LP_5p_N1__AACCATGTCTTGAGGT-1	TNKILC	7.06557
003-046_T0_COL_LP_5p_N1__GAATAAGTCTGGTGTA-1	TNKILC	3.61797
003-046_T0_COL_LP_5p_N1__AACCGCGCAAATCCGT-1	TNKILC	6.20143
003-046_T0_COL_LP_5p_N1__ACAGCTAAGTATCGAA-1	TNKILC	7.40604
003-046_T0_COL_LP_5p_N1__CTCGGGAGTTCAGTAC-1	TNKILC	8.14941
003-046_T0_COL_LP_5p_N1__CTGTGCTTCCAGAGGA-1	TNKILC	6.72933
003-046_T0_COL_LP_5p_N1__CGCCAAGCATTACGAC-1	TNKILC	5.99637
003-046_T0_COL_LP_5p_N1__CGCTATCAGGAGCGAG-1	TNKILC	12.7043
003-046_T0_COL_LP_5p_N1__TCATTACGTCTGCAAT-1	TNKILC	6.39517
003-046_T0_COL_LP_5p_N1__GACGTTAGTTATCCGA-1	TNKILC	5.54562
003-046_T0_COL_LP_5p_N1__TATTACCGTTGGACCC-1	TNKILC	6.5287
003-046_T0_COL_LP_5p_N1__CATCAGAGTATCGCAT-1	TNKILC	7.7919
003-046_T0_COL_LP_5p_N1__TTTGGTTTCAGTACGT-1	TNKILC	8.70647
003-046_T0_COL_LP_5p_N1__CGCTATCGTGCAACGA-1	TNKILC	7.22762
003-046_T0_COL_LP_5p_N1__CAGCGACGTAGCGCTC-1	TNKILC	5.88345
003-046_T0_COL_LP_5p_N1__AGTAGTCAGTCCATAC-1	TNKILC	5.77427
003-046_T0_COL_LP_5p_N1__GTCATTTCAGATAATG-1	TNKILC	8.59115
003-046_T0_COL_LP_5p_N1__ACGGCCAGTCAGATAA-1	TNKILC	9.55727
003-046_T0_COL_LP_5p_N1__TCAGGATCAGTCGATT-1	TNKILC	7.47868
003-046_T0_COL_LP_5p_N1__TCTGAGAGTGCAACGA-1	TNKILC	7.52344
003-046_T0_COL_LP_5p_N1__CACAAACGTACCAGTT-1	TNKILC	7.40015
003-046_T0_COL_LP_5p_N1__TACTCGCGTATGGTTC-1	TNKILC	5.36085
003-046_T0_COL_LP_5p_N1__GAAATGAGTCCTAGCG-1	TNKILC	6.48373
003-046_T0_COL_LP_5p_N1__CGGACTGGTTTGGCGC-1	TNKILC	8.72631
003-046_T0_COL_LP_5p_N1__AACCATGCATCCTTGC-1	TNKILC	7.10469
003-046_T0_COL_LP_5p_N1__GGACAGATCCTCATTA-1	TNKILC	5.63861
003-046_T0_COL_LP_5p_N1__TTTGCGCGTGAAATCA-1	TNKILC	6.85473
003-046_T0_COL_LP_5p_N1__GGGTCTGCACAGCCCA-1	TNKILC	8.88987
003-046_T0_COL_LP_5p_N1__CGATTGAGTACTCGCG-1	TNKILC	5.45518
003-046_T0_COL_LP_5p_N1__GGCTCGAGTAGCTTGT-1	TNKILC	4.96947
003-046_T0_COL_LP_5p_N1__CAGCTAAAGCCGATTT-1	TNKILC	5.94845
003-046_T0_COL_LP_5p_N1__GAACGGACAGGGTTAG-1	TNKILC	8.75682
003-046_T0_COL_LP_5p_N1__TCATTTGTCACAACGT-1	TNKILC	5.65729
003-046_T0_COL_LP_5p_N1__CGCTTCACACGAAATA-1	TNKILC	6.73351
003-046_T0_COL_LP_5p_N1__TGCTACCCAGTACACT-1	TNKILC	6.13557
003-046_T0_COL_LP_5p_N1__ATTCTACTCTTTACGT-1	TNKILC	6.56088
003-046_T0_COL_LP_5p_N1__GATGAGGGTGATAAAC-1	TNKILC	8.01349
003-046_T0_COL_LP_5p_N1__GGACATTAGCAGGTCA-1	TNKILC	6.4416
003-046_T0_COL_LP_5p_N1__GTCCTCATCACTATTC-1	TNKILC	7.27142
003-046_T0_COL_LP_5p_N1__GGTGTTATCATTGCCC-1	TNKILC	7.36247
003-046_T0_COL_LP_5p_N1__TTGTAGGCACAAGTAA-1	TNKILC	8.27212
003-046_T0_COL_LP_5p_N1__CCTACACCAGCATGAG-1	TNKILC	7.07972
003-046_T0_COL_LP_5p_N1__ACTGATGCATTCCTCG-1	TNKILC	9.64648
003-046_T0_COL_LP_5p_N1__TGCGGGTTCAACGCTA-1	TNKILC	6.58282
003-046_T0_COL_LP_5p_N1__TTGGCAATCTACTCAT-1	TNKILC	5.128
003-046_T0_COL_LP_5p_N1__ACTGAGTTCCTTGCCA-1	TNKILC	5.93192
003-046_T0_COL_LP_5p_N1__TGGCGCAGTATAAACG-1	TNKILC	6.86083
003-046_T0_COL_LP_5p_N1__TGTTCCGTCAGGATCT-1	TNKILC	6.93879
003-046_T0_COL_LP_5p_N1__TACTCATAGGCAGTCA-1	TNKILC	15.2812
003-046_T0_COL_LP_5p_N1__CTCGTACTCTTTACGT-1	TNKILC	5.09096
003-046_T0_COL_LP_5p_N1__TCTGAGAAGAATGTTG-1	TNKILC	6.34501
003-046_T0_COL_LP_5p_N1__ACTGAGTAGACTAGGC-1	TNKILC	5.16637
003-046_T0_COL_LP_5p_N1__ACGATACAGAAACCAT-1	TNKILC	5.12981
003-046_T0_COL_LP_5p_N1__GCGCAGTTCGAGCCCA-1	TNKILC	4.02424
003-046_T0_COL_LP_5p_N1__GAACGGATCAGGATCT-1	TNKILC	6.08752
003-046_T0_COL_LP_5p_N1__CGCGGTAGTCTGGTCG-1	TNKILC	5.37765
003-046_T0_COL_LP_5p_N1__AAACCTGAGACTCGGA-1	TNKILC	9.25118
003-046_T0_COL_LP_5p_N1__GCTGCTTCATCCAACA-1	TNKILC	7.74435
003-046_T0_COL_LP_5p_N1__CGATTGAAGCCCAACC-1	TNKILC	4.67893
003-046_T0_COL_LP_5p_N1__CCTAAAGTCGGAAACG-1	TNKILC	6.26506
003-046_T0_COL_LP_5p_N1__GATTCAGCAGGAATGC-1	TNKILC	3.84925
003-046_T0_COL_LP_5p_N1__GGTGAAGCAATCGGTT-1	TNKILC	6.44854
003-046_T0_COL_LP_5p_N1__GCTGCTTTCGGCGCAT-1	TNKILC	9.23929
003-046_T0_COL_LP_5p_N1__GACCTGGCAAGCGAGT-1	TNKILC	7.57109
003-046_T0_COL_LP_5p_N1__GCCAAATTCAATAAGG-1	TNKILC	8.25536
003-046_T0_COL_LP_5p_N1__GGAATAATCAGCTGGC-1	TNKILC	6.06036
003-046_T0_COL_LP_5p_N1__CTGATCCAGTAGCGGT-1	TNKILC	9.98702
003-046_T0_COL_LP_5p_N1__CTAAGACTCTCTGTCG-1	TNKILC	5.49827
003-046_T0_COL_LP_5p_N1__TCAGATGTCCATTCTA-1	TNKILC	14.776
003-046_T0_COL_LP_5p_N1__GAAGCAGAGGGCTTCC-1	TNKILC	5.29385
003-046_T0_COL_LP_5p_N1__ATAAGAGCAGACAAAT-1	TNKILC	4.59187
003-046_T0_COL_LP_5p_N1__AGACGTTAGTCGTACT-1	TNKILC	5.56593
003-046_T0_COL_LP_5p_N1__CAGTCCTGTTTGTTTC-1	TNKILC	7.06839
003-046_T0_COL_LP_5p_N1__GGTGCGTAGGTACTCT-1	TNKILC	4.71956
003-046_T0_COL_LP_5p_N1__CGAGCACGTTATCCGA-1	TNKILC	7.32921
003-046_T0_COL_LP_5p_N1__TGAGCCGGTCGCATCG-1	TNKILC	5.95821
003-046_T0_COL_LP_5p_N1__CTGATCCGTGATGTGG-1	TNKILC	7.4823
003-046_T0_COL_LP_5p_N1__GGGACCTAGTGGTCCC-1	TNKILC	13.1348
003-046_T0_COL_LP_5p_N1__ATCTACTGTTCCAACA-1	TNKILC	9.79778
003-046_T0_COL_LP_5p_N1__TAAGTGCAGGGATACC-1	TNKILC	10.2904
003-046_T0_COL_LP_5p_N1__ACGGAGATCTCACATT-1	TNKILC	6.78801
003-046_T0_COL_LP_5p_N1__CCTACACAGACCCACC-1	TNKILC	8.42994
003-046_T0_COL_LP_5p_N1__CGGACACAGATCTGCT-1	TNKILC	7.02049
003-046_T0_COL_LP_5p_N1__AAAGTAGGTTGATTCG-1	TNKILC	5.56512
003-046_T0_COL_LP_5p_N1__CAAGGCCGTTATGTGC-1	TNKILC	9.16459
003-046_T0_COL_LP_5p_N1__AGCGGTCTCGGTGTCG-1	TNKILC	4.29552
003-046_T0_COL_LP_5p_N1__CTCAGAACACATGACT-1	TNKILC	6.62322
003-046_T0_COL_LP_5p_N1__CAGCAGCCAAGACACG-1	TNKILC	6.38544
003-046_T0_COL_LP_5p_N1__GCTCTGTGTATATCCG-1	TNKILC	7.93227
003-046_T0_COL_LP_5p_N1__GTAGTCAAGCTACCGC-1	TNKILC	7.47734
003-046_T0_COL_LP_5p_N1__CCTAAAGAGTGTACCT-1	TNKILC	7.15186
003-046_T0_COL_LP_5p_N1__CATGACAGTGGTAACG-1	TNKILC	7.63571
003-046_T0_COL_LP_5p_N1__CAAGATCAGCAAATCA-1	TNKILC	6.53029
003-046_T0_COL_LP_5p_N1__CCCTCCTCACAGGCCT-1	TNKILC	9.28308
003-046_T0_COL_LP_5p_N1__CTGATCCTCCTTCAAT-1	TNKILC	7.11821
003-046_T0_COL_LP_5p_N1__GGACAGACAGTGACAG-1	TNKILC	10.9728
003-046_T0_COL_LP_5p_N1__CAGCATATCGAGAACG-1	TNKILC	5.83682
003-046_T0_COL_LP_5p_N1__CTAACTTAGAATGTTG-1	TNKILC	9.37018
003-046_T0_COL_LP_5p_N1__GCCAAATTCATCATTC-1	TNKILC	6.41236
003-046_T0_COL_LP_5p_N1__CTGGTCTAGGCTACGA-1	TNKILC	7.21644
003-046_T0_COL_LP_5p_N1__GCGGGTTAGACCGGAT-1	TNKILC	13.1576
003-046_T0_COL_LP_5p_N1__TACTTGTGTCGACTGC-1	TNKILC	4.35682
003-046_T0_COL_LP_5p_N1__ACACCGGAGGGTCGAT-1	TNKILC	6.18707
003-046_T0_COL_LP_5p_N1__TGCGTGGTCTGGTTCC-1	TNKILC	6.99189
003-046_T0_COL_LP_5p_N1__GGTGAAGGTCGCTTTC-1	TNKILC	7.7731
003-046_T0_COL_LP_5p_N1__ACTGCTCTCAGAGCTT-1	TNKILC	5.04662
003-046_T0_COL_LP_5p_N1__GCATACACACGCGAAA-1	TNKILC	7.69987
003-046_T0_COL_LP_5p_N1__AGGGATGGTGATAAAC-1	TNKILC	5.67674
003-046_T0_COL_LP_5p_N1__TCTATTGAGTTGAGTA-1	TNKILC	8.4791
003-046_T0_COL_LP_5p_N1__CGATTGAAGAAACCGC-1	TNKILC	5.06034
003-046_T0_COL_LP_5p_N1__TCTGAGACAAGGTTCT-1	TNKILC	8.10091
003-046_T0_COL_LP_5p_N1__CATCGGGCACCGTTGG-1	TNKILC	5.35062
003-046_T0_COL_LP_5p_N1__TTCCCAGGTCTTCGTC-1	TNKILC	9.22391
003-046_T0_COL_LP_5p_N1__GGAATAACATCACAAC-1	TNKILC	6.0537
003-046_T0_COL_LP_5p_N1__CAACTAGGTATGCTTG-1	TNKILC	6.97904
003-046_T0_COL_LP_5p_N1__CACACTCCATGCCTTC-1	TNKILC	7.02787
003-046_T0_COL_LP_5p_N1__ACGCCGACAACGCACC-1	TNKILC	12.0493
003-046_T0_COL_LP_5p_N1__TACGGGCAGCGATAGC-1	TNKILC	9.10617
003-046_T0_COL_LP_5p_N1__ACGAGCCCATGGTTGT-1	TNKILC	10.2016
003-046_T0_COL_LP_5p_N1__GGCCGATAGTCAAGGC-1	TNKILC	6.88656
003-046_T0_COL_LP_5p_N1__TGACTTTCATCGGGTC-1	TNKILC	4.1072
003-046_T0_COL_LP_5p_N1__CCTAGCTAGCTGATAA-1	TNKILC	11.9749
003-046_T0_COL_LP_5p_N1__CCGGGATAGTTCCACA-1	TNKILC	7.31665
003-046_T0_COL_LP_5p_N1__TTCTACAGTTGGTGGA-1	TNKILC	7.60421
003-046_T0_COL_LP_5p_N1__GGGTCTGCAAAGTGCG-1	TNKILC	10.1391
003-046_T0_COL_LP_5p_N1__CGGACTGGTGGCGAAT-1	TNKILC	7.60244
003-046_T0_COL_LP_5p_N1__CAGTCCTTCATGGTCA-1	TNKILC	4.5948
003-046_T0_COL_LP_5p_N1__GCTGCTTGTTGGTAAA-1	TNKILC	7.53635
003-046_T0_COL_LP_5p_N1__TGGCCAGCAACAACCT-1	TNKILC	5.46242
003-046_T0_COL_LP_5p_N1__CAGCAGCTCCACGCAG-1	TNKILC	7.59652
003-046_T0_COL_LP_5p_N1__GACGGCTCATGATCCA-1	TNKILC	9.20363
003-046_T0_COL_LP_5p_N1__GACTAACGTTCAGGCC-1	TNKILC	9.12073
003-046_T0_COL_LP_5p_N1__GACGTTAGTGGCAAAC-1	TNKILC	7.9464
003-046_T0_COL_LP_5p_N1__TCGGTAATCTTGGGTA-1	TNKILC	6.45483
003-046_T0_COL_LP_5p_N1__GCAGCCAGTAGGGACT-1	TNKILC	6.33923
003-046_T0_COL_LP_5p_N1__CTAGAGTCACAACGCC-1	TNKILC	5.08503
003-046_T0_COL_LP_5p_N1__TAAGTGCAGCTAGTTC-1	TNKILC	4.88237
003-046_T0_COL_LP_5p_N1__GTAGTCAAGACACGAC-1	TNKILC	4.52687
003-046_T0_COL_LP_5p_N1__ATGAGGGCACGGTAAG-1	TNKILC	6.3884
003-046_T0_COL_LP_5p_N1__TCAATCTAGCGTAATA-1	TNKILC	6.05808
003-046_T0_COL_LP_5p_N1__CAACCAATCCATGAAC-1	TNKILC	6.8782
003-046_T0_COL_LP_5p_N1__TAAGCGTAGAACAATC-1	TNKILC	6.96233
003-046_T0_COL_LP_5p_N1__GTGCAGCGTACCGGCT-1	TNKILC	5.49082
003-046_T0_COL_LP_5p_N1__CAAGTTGAGAGTCTGG-1	TNKILC	7.85755
003-046_T0_COL_LP_5p_N1__TTTGGTTTCACTTATC-1	TNKILC	7.7867
003-046_T0_COL_LP_5p_N1__CCTCTGACACGCTTTC-1	TNKILC	8.15934
003-046_T0_COL_LP_5p_N1__TGATTTCGTGTGCCTG-1	TNKILC	6.57665
003-046_T0_COL_LP_5p_N1__GGCGTGTCAGACGTAG-1	TNKILC	7.4066
003-046_T0_COL_LP_5p_N1__ATGTGTGGTAAACGCG-1	TNKILC	7.99727
003-046_T0_COL_LP_5p_N1__CTCGTCACACAGGAGT-1	TNKILC	4.83905
003-046_T0_COL_LP_5p_N1__ATTATCCAGAAGGACA-1	TNKILC	7.05308
003-046_T0_COL_LP_5p_N1__CAGAGAGCAGTCAGAG-1	TNKILC	11.541
003-046_T0_COL_LP_5p_N1__CTTTGCGAGTTCCACA-1	TNKILC	7.8404
003-046_T0_COL_LP_5p_N1__ATTGGACCATCGATTG-1	TNKILC	6.71557
003-046_T0_COL_LP_5p_N1__TCGGGACTCCGTTGTC-1	TNKILC	7.26654
003-046_T0_COL_LP_5p_N1__TCGTACCCAGTATAAG-1	TNKILC	6.94221
003-046_T0_COL_LP_5p_N1__TGTGTTTAGCTATGCT-1	TNKILC	10.0457
003-046_T0_COL_LP_5p_N1__TCAGGTAAGCGTGAAC-1	TNKILC	10.5689
003-046_T0_COL_LP_5p_N1__GCAATCACACATGACT-1	TNKILC	6.71752
003-046_T0_COL_LP_5p_N1__CGAGAAGGTCTCTTAT-1	TNKILC	16.347
003-046_T0_COL_LP_5p_N1__TACACGATCCTATGTT-1	TNKILC	7.8229
003-046_T0_COL_LP_5p_N1__TGTTCCGCAGGATTGG-1	TNKILC	0.132624
003-046_T0_COL_LP_5p_N1__AGCTCCTAGGAGTACC-1	TNKILC	6.43937
003-046_T0_COL_LP_5p_N1__AGGGTGAGTGACAAAT-1	TNKILC	6.22743
003-046_T0_COL_LP_5p_N1__GCACTCTTCGTCACGG-1	TNKILC	6.47967
003-046_T0_COL_LP_5p_N1__TTGGAACCATATACGC-1	TNKILC	5.51739
003-046_T0_COL_LP_5p_N1__CCGGTAGAGTGCGATG-1	TNKILC	6.23625
003-046_T0_COL_LP_5p_N1__GTGCTTCAGCCTATGT-1	TNKILC	7.01102
003-046_T0_COL_LP_5p_N1__ACTTTCAAGCCACTAT-1	TNKILC	7.38338
003-046_T0_COL_LP_5p_N1__GGAATAATCCTCAATT-1	TNKILC	6.27585
003-046_T0_COL_LP_5p_N1__ATGAGGGTCAGGCAAG-1	TNKILC	6.89307
003-046_T0_COL_LP_5p_N1__CCTAAAGAGCTGCAAG-1	TNKILC	3.45811
003-046_T0_COL_LP_5p_N1__CAGCATACAGTTCATG-1	TNKILC	3.46662
003-046_T0_COL_LP_5p_N1__ATTCTACCAGTCTTCC-1	TNKILC	5.65689
003-046_T0_COL_LP_5p_N1__ACACTGAGTAAGGGCT-1	TNKILC	5.43621
003-046_T0_COL_LP_5p_N1__CTACGTCTCTGAAAGA-1	TNKILC	7.52762
003-046_T0_COL_LP_5p_N1__TCGGTAAGTCTTCGTC-1	TNKILC	6.77276
003-046_T0_COL_LP_5p_N1__GTCAAGTAGGGATGGG-1	TNKILC	5.71143
003-046_T0_COL_LP_5p_N1__GGTATTGGTTATGCGT-1	TNKILC	6.72136
003-046_T0_COL_LP_5p_N1__GGGCATCTCCGAAGAG-1	TNKILC	7.61133
003-046_T0_COL_LP_5p_N1__TCAGATGAGGCAGTCA-1	TNKILC	9.28854
003-046_T0_COL_LP_5p_N1__CACATTTAGAGGTTAT-1	TNKILC	7.02336
003-046_T0_COL_LP_5p_N1__TCACAAGAGGTGCACA-1	TNKILC	8.32037
003-046_T0_COL_LP_5p_N1__ACATCAGTCAGGTAAA-1	TNKILC	6.44807
003-046_T0_COL_LP_5p_N1__GCGCAACCAATGGTCT-1	TNKILC	6.65406
003-046_T0_COL_LP_5p_N1__CCTTACGAGGGTCTCC-1	TNKILC	7.56725
003-046_T0_COL_LP_5p_N1__TAGACCACAGACAAGC-1	TNKILC	9.5767
003-046_T0_COL_LP_5p_N1__GAGTCCGTCTATCCTA-1	TNKILC	7.43272
003-046_T0_COL_LP_5p_N1__GAACATCGTTCCACTC-1	TNKILC	5.46721
003-046_T0_COL_LP_5p_N1__AGCATACAGTCCAGGA-1	TNKILC	8.73474
003-046_T0_COL_LP_5p_N1__CTACACCAGGTAGCTG-1	TNKILC	9.40268
003-046_T0_COL_LP_5p_N1__GAATAAGGTCAGCTAT-1	TNKILC	4.76453
003-046_T0_COL_LP_5p_N1__ATCGAGTCATGCAACT-1	TNKILC	6.26251
003-046_T0_COL_LP_5p_N1__CACAAACCAGGCTCAC-1	TNKILC	6.57287
003-046_T0_COL_LP_5p_N1__TTCGGTCCAGGCAGTA-1	TNKILC	6.48354
003-046_T0_COL_LP_5p_N1__GAGTCCGAGGAATTAC-1	TNKILC	5.92396
003-046_T0_COL_LP_5p_N1__GTCATTTCAAGCGCTC-1	TNKILC	4.82171
003-046_T0_COL_LP_5p_N1__GCAGTTAGTCGTGGCT-1	TNKILC	8.04352
003-046_T0_COL_LP_5p_N1__AGTGGGATCCTGCAGG-1	TNKILC	5.77253
003-046_T0_COL_LP_5p_N1__AAAGTAGGTGTCAATC-1	TNKILC	6.58062
003-046_T0_COL_LP_5p_N1__GGAAAGCCATCCGTGG-1	TNKILC	5.91406
003-046_T0_COL_LP_5p_N1__CGGCTAGCATGTCGAT-1	TNKILC	5.2136
003-046_T0_COL_LP_5p_N1__CCATGTCGTAAGTAGT-1	TNKILC	9.93747
003-046_T0_COL_LP_5p_N1__CGATCGGGTATAGTAG-1	TNKILC	6.58746
003-046_T0_COL_LP_5p_N1__ACATGGTTCAAGCCTA-1	TNKILC	8.71507
003-046_T0_COL_LP_5p_N1__TAAGTGCAGGTGTTAA-1	TNKILC	5.88937
003-046_T0_COL_LP_5p_N1__GGGACCTGTACCGTAT-1	TNKILC	5.81259
003-046_T0_COL_LP_5p_N1__ACTGTCCCAAGCTGTT-1	TNKILC	8.01191
003-046_T0_COL_LP_5p_N1__TGCGGGTCATGAACCT-1	TNKILC	9.77301
003-046_T0_COL_LP_5p_N1__CACCTTGCAAGACGTG-1	TNKILC	9.51862
003-046_T0_COL_LP_5p_N1__TACTCATTCGTTACGA-1	TNKILC	8.13126
003-046_T0_COL_LP_5p_N1__CCGGTAGCACAGAGGT-1	TNKILC	7.53819
003-046_T0_COL_LP_5p_N1__TGACGGCAGGTAGCTG-1	TNKILC	2.91663
003-046_T0_COL_LP_5p_N1__TGACTAGGTCTCTTAT-1	TNKILC	9.60413
003-046_T0_COL_LP_5p_N1__AGGCCGTTCTAACTCT-1	TNKILC	5.62961
003-046_T0_COL_LP_5p_N1__CTGATCCGTATCGCAT-1	TNKILC	12.7743
003-046_T0_COL_LP_5p_N1__ACGGGTCAGTCATCCA-1	TNKILC	5.51876
003-046_T0_COL_LP_5p_N1__CAGCATAGTTGAGTTC-1	TNKILC	7.64035
003-046_T0_COL_LP_5p_N1__TCACGAAGTGCCTTGG-1	TNKILC	6.33108
003-046_T0_COL_LP_5p_N1__CGACCTTCACATGTGT-1	TNKILC	5.40585
003-046_T0_COL_LP_5p_N1__CGTCACTTCATTATCC-1	TNKILC	9.0055
003-046_T0_COL_LP_5p_N1__ACGGGTCAGAGTACCG-1	TNKILC	4.04529
003-046_T0_COL_LP_5p_N1__GACGTGCTCAGGCAAG-1	TNKILC	8.54585
003-046_T0_COL_LP_5p_N1__CGAACATGTGTGCGTC-1	TNKILC	7.30584
003-046_T0_COL_LP_5p_N1__CCACTACCACACTGCG-1	TNKILC	7.04636
003-046_T0_COL_LP_5p_N1__TCTTCGGTCCACGCAG-1	TNKILC	5.12351
003-046_T0_COL_LP_5p_N1__CGAGCCAAGCCACCTG-1	TNKILC	9.38447
003-046_T0_COL_LP_5p_N1__GCTGGGTCAACTGGCC-1	TNKILC	7.92246
003-046_T0_COL_LP_5p_N1__GGAGCAAAGGGTATCG-1	TNKILC	7.60287
003-046_T0_COL_LP_5p_N1__TACCTATGTATCAGTC-1	TNKILC	8.7339
003-046_T0_COL_LP_5p_N1__CACCAGGAGTACGTAA-1	TNKILC	11.5912
003-046_T0_COL_LP_5p_N1__GAACCTAAGAGTAAGG-1	TNKILC	5.98708
003-046_T0_COL_LP_5p_N1__CGATTGAAGAGTAATC-1	TNKILC	6.73161
003-046_T0_COL_LP_5p_N1__TGAGCATAGGTACTCT-1	TNKILC	4.86534
003-046_T0_COL_LP_5p_N1__GTGGGTCTCAACTCTT-1	TNKILC	5.17033
003-046_T0_COL_LP_5p_N1__GCATACAGTTATCACG-1	TNKILC	9.58559
003-046_T0_COL_LP_5p_N1__GATTCAGAGTGTCCCG-1	TNKILC	6.91238
003-046_T0_COL_LP_5p_N1__CCATGTCCATGTTCCC-1	TNKILC	7.96091
003-046_T0_COL_LP_5p_N1__CAGTCCTGTGATAAAC-1	TNKILC	5.66699
003-046_T0_COL_LP_5p_N1__TCAATCTAGCTAGCCC-1	TNKILC	9.10245
003-046_T0_COL_LP_5p_N1__AAACGGGAGTTAGCGG-1	TNKILC	5.84587
003-046_T0_COL_LP_5p_N1__TCCACACTCTGGTTCC-1	TNKILC	6.15698
003-046_T0_COL_LP_5p_N1__AACTCCCTCGAATGGG-1	TNKILC	6.65074
003-046_T0_COL_LP_5p_N1__TAGGCATGTTATCGGT-1	TNKILC	3.63569
003-046_T0_COL_LP_5p_N1__CCGTGGACAATCGAAA-1	TNKILC	9.05453
003-046_T0_COL_LP_5p_N1__GCATGATAGTTATCGC-1	TNKILC	5.06629
003-046_T0_COL_LP_5p_N1__TAGGCATAGGTAAACT-1	TNKILC	4.07957
003-046_T0_COL_LP_5p_N1__GGTGTTAAGACACTAA-1	TNKILC	8.05238
003-046_T0_COL_LP_5p_N1__AGCATACTCCCACTTG-1	TNKILC	5.17272
003-046_T0_COL_LP_5p_N1__CAAGATCGTTCCACGG-1	TNKILC	5.60668
003-046_T0_COL_LP_5p_N1__TTGGCAAAGGTGCTAG-1	TNKILC	8.46415
003-046_T0_COL_LP_5p_N1__GCAATCAGTGTTAAGA-1	TNKILC	6.72646
003-046_T0_COL_LP_5p_N1__CTGTGCTCACGGCCAT-1	TNKILC	11.3899
003-046_T0_COL_LP_5p_N1__GGCGACTCAGACAAAT-1	TNKILC	5.69582
003-046_T0_COL_LP_5p_N1__AGCAGCCCAATCGGTT-1	TNKILC	7.99961
003-046_T0_COL_LP_5p_N1__AACTGGTCATTTCAGG-1	TNKILC	7.46668
003-046_T0_COL_LP_5p_N1__TTAGGCACAATAGAGT-1	TNKILC	5.48966
003-046_T0_COL_LP_5p_N1__GCAAACTTCACAGTAC-1	TNKILC	7.57108
003-046_T0_COL_LP_5p_N1__ATAACGCTCAGGCAAG-1	TNKILC	6.72785
003-046_T0_COL_LP_5p_N1__GAAACTCGTTTGTTGG-1	TNKILC	4.80545
003-046_T0_COL_LP_5p_N1__AGGGTGATCGTGACAT-1	TNKILC	6.50584
003-046_T0_COL_LP_5p_N1__GATCGATAGGCTACGA-1	TNKILC	5.84743
003-046_T0_COL_LP_5p_N1__AGTTGGTAGTGAATTG-1	TNKILC	5.63688
003-046_T0_COL_LP_5p_N1__TCTGAGACAATGCCAT-1	TNKILC	9.24245
003-046_T0_COL_LP_5p_N1__AACTTTCGTCGCCATG-1	TNKILC	7.18172
003-046_T0_COL_LP_5p_N1__CACAGTATCTAGCACA-1	TNKILC	5.39721
003-046_T0_COL_LP_5p_N1__ATTACTCCACGACTCG-1	TNKILC	14.1765
003-046_T0_COL_LP_5p_N1__AGCGTCGCAGGGATTG-1	TNKILC	6.64677
003-046_T0_COL_LP_5p_N1__CGGACACGTAGGCATG-1	TNKILC	6.87829
003-046_T0_COL_LP_5p_N1__TGAGGGAGTACCGAGA-1	TNKILC	4.90851
003-046_T0_COL_LP_5p_N1__TGACTAGCATACCATG-1	TNKILC	10.3474
003-046_T0_COL_LP_5p_N1__CCACGGACAACAACCT-1	TNKILC	6.46382
003-046_T0_COL_LP_5p_N1__CGAATGTTCCGCAAGC-1	TNKILC	5.33255
003-046_T0_COL_LP_5p_N1__AACTCTTCAGCGATCC-1	TNKILC	8.61984
003-046_T0_COL_LP_5p_N1__GAAATGATCCTGTAGA-1	TNKILC	7.24096
003-046_T0_COL_LP_5p_N1__TGTGGTAAGTATCTCG-1	TNKILC	5.85637
003-046_T0_COL_LP_5p_N1__CACAGTACATTGAGCT-1	TNKILC	7.54968
003-046_T0_COL_LP_5p_N1__GTTCTCGAGATGTTAG-1	TNKILC	5.40152
003-046_T0_COL_LP_5p_N1__GCATGATTCGGAAATA-1	TNKILC	5.96469
003-046_T0_COL_LP_5p_N1__AGTGTCAGTACCGCTG-1	TNKILC	8.5716
003-046_T0_COL_LP_5p_N1__CAAGTTGGTCCAGTTA-1	TNKILC	7.46181
003-046_T0_COL_LP_5p_N1__GGATTACTCATACGGT-1	TNKILC	4.96871
003-046_T0_COL_LP_5p_N1__ACACCAATCCCATTTA-1	TNKILC	3.72849
003-046_T0_COL_LP_5p_N1__GACTGCGGTGATGTCT-1	TNKILC	14.3966
003-046_T0_COL_LP_5p_N1__CTAGTGAAGAAACGCC-1	TNKILC	8.51052
003-046_T0_COL_LP_5p_N1__TATCTCACAGCATACT-1	TNKILC	8.74642
003-046_T0_COL_LP_5p_N1__GGTATTGCAGAGTGTG-1	TNKILC	5.92568
003-046_T0_COL_LP_5p_N1__CAGCCGAGTTCATGGT-1	TNKILC	5.37405
003-046_T0_COL_LP_5p_N1__CACATAGGTACAGTGG-1	TNKILC	5.67457
003-046_T0_COL_LP_5p_N1__CTGCCTACAATGAATG-1	TNKILC	8.76639
003-046_T0_COL_LP_5p_N1__CGGAGTCAGCTGCAAG-1	TNKILC	5.34742
003-046_T0_COL_LP_5p_N1__TCGCGTTCAAAGCAAT-1	TNKILC	7.79481
003-046_T0_COL_LP_5p_N1__GACCAATTCTGCTTGC-1	TNKILC	6.82185
003-046_T0_COL_LP_5p_N1__TTATGCTAGTGTGGCA-1	TNKILC	7.47303
003-046_T0_COL_LP_5p_N1__GCTGGGTAGACTAAGT-1	TNKILC	8.66794
003-046_T0_COL_LP_5p_N1__CGATGGCGTCTACCTC-1	TNKILC	8.78684
003-046_T0_COL_LP_5p_N1__GGGCACTCAGTCACTA-1	TNKILC	4.36817
003-046_T0_COL_LP_5p_N1__AAACGGGCACGAAGCA-1	TNKILC	5.69902
003-046_T0_COL_LP_5p_N1__GGACAGATCTTTCCTC-1	TNKILC	5.42386
003-046_T0_COL_LP_5p_N1__CGAATGTTCTGGGCCA-1	TNKILC	4.35198
003-046_T0_COL_LP_5p_N1__TACGGTAGTAGATTAG-1	TNKILC	6.18885
003-046_T0_COL_LP_5p_N1__GTGCATAAGCCACGTC-1	TNKILC	8.76626
003-046_T0_COL_LP_5p_N1__CCTTTCTAGGACTGGT-1	TNKILC	6.44801
003-046_T0_COL_LP_5p_N1__AAAGATGAGCTGAACG-1	TNKILC	6.40751
003-046_T0_COL_LP_5p_N1__CGAGCCACAGCGATCC-1	TNKILC	5.91594
003-046_T0_COL_LP_5p_N1__TTAGGCAGTGTTCGAT-1	TNKILC	9.44629
003-046_T0_COL_LP_5p_N1__GACAGAGAGACTGTAA-1	TNKILC	7.00792
003-046_T0_COL_LP_5p_N1__GTACTTTAGAGGTTGC-1	TNKILC	7.48864
003-046_T0_COL_LP_5p_N1__GAGCAGACATGGTTGT-1	TNKILC	6.97183
003-046_T0_COL_LP_5p_N1__ATTCTACTCCATGAGT-1	TNKILC	7.93129
003-046_T0_COL_LP_5p_N1__TGCGTGGAGAGTAAGG-1	TNKILC	6.37285
003-046_T0_COL_LP_5p_N1__GGGTTGCCAGGGTACA-1	TNKILC	5.55176
003-046_T0_COL_LP_5p_N1__GAAATGAAGTGTCTCA-1	TNKILC	9.50917
003-046_T0_COL_LP_5p_N1__CACAAACGTTGAACTC-1	TNKILC	6.2418
003-046_T0_COL_LP_5p_N1__GGCGACTTCTTGTCAT-1	TNKILC	7.08118
003-046_T0_COL_LP_5p_N1__AGGGTGACATGCCCGA-1	TNKILC	7.94328
003-046_T0_COL_LP_5p_N1__CGTCAGGTCAACGGCC-1	TNKILC	12.2836
003-046_T0_COL_LP_5p_N1__CGATCGGTCAGCAACT-1	TNKILC	5.39191
003-046_T0_COL_LP_5p_N1__TAGCCGGAGTCCCACG-1	TNKILC	7.04785
003-046_T0_COL_LP_5p_N1__ATCGAGTCAATGGATA-1	TNKILC	7.39545
003-046_T0_COL_LP_5p_N1__TTATGCTCATTTGCCC-1	TNKILC	6.14769
003-046_T0_COL_LP_5p_N1__CGACCTTTCGTAGATC-1	TNKILC	3.52509
003-046_T0_COL_LP_5p_N1__CGATTGACAATAAGCA-1	TNKILC	4.42459
003-046_T0_COL_LP_5p_N1__GGTATTGCACTTCTGC-1	TNKILC	14.8929
003-046_T0_COL_LP_5p_N1__AACACGTAGGATTCGG-1	TNKILC	6.69151
003-046_T0_COL_LP_5p_N1__CGACTTCCATCGGAAG-1	TNKILC	5.94361
003-046_T0_COL_LP_5p_N1__GTGTTAGAGCCAACAG-1	TNKILC	10.8993
003-046_T0_COL_LP_5p_N1__TCGGGACAGACAGGCT-1	TNKILC	6.66595
003-046_T0_COL_LP_5p_N1__GATCGTATCAAAGACA-1	TNKILC	6.60734
003-046_T0_COL_LP_5p_N1__CGTGTAACATATACGC-1	TNKILC	5.02607
003-046_T0_COL_LP_5p_N1__ACCTTTATCAACCATG-1	TNKILC	8.14001
003-046_T0_COL_LP_5p_N1__AACCATGAGGTCGGAT-1	TNKILC	4.75378
003-046_T0_COL_LP_5p_N1__GCGCCAAAGTGGTAGC-1	TNKILC	6.01652
003-046_T0_COL_LP_5p_N1__CCAATCCTCTGGAGCC-1	TNKILC	5.92293
003-046_T0_COL_LP_5p_N1__ATTATCCTCAGCTGGC-1	TNKILC	7.46986
003-046_T0_COL_LP_5p_N1__CACATAGTCCAGAAGG-1	TNKILC	6.9489
003-046_T0_COL_LP_5p_N1__ATCATGGGTACTTCTT-1	TNKILC	9.46354
003-046_T0_COL_LP_5p_N1__AGCAGCCCATACTACG-1	TNKILC	9.7244
003-046_T0_COL_LP_5p_N1__ACTGCTCAGGTGATTA-1	TNKILC	6.06757
003-046_T0_COL_LP_5p_N1__ACACTGATCACATACG-1	TNKILC	5.92781
003-046_T0_COL_LP_5p_N1__TTCGGTCGTGCGGTAA-1	TNKILC	7.70859
003-046_T0_COL_LP_5p_N1__CTCGAGGTCAACGAAA-1	TNKILC	2.27913
003-046_T0_COL_LP_5p_N1__CTTTGCGGTCCGAATT-1	TNKILC	6.79704
003-046_T0_COL_LP_5p_N1__TACAGTGCACGTAAGG-1	TNKILC	5.52448
003-046_T0_COL_LP_5p_N1__TACGGTACACAAGCCC-1	TNKILC	7.12286
003-046_T0_COL_LP_5p_N1__TGTGGTAGTTTGTGTG-1	TNKILC	6.93272
003-046_T0_COL_LP_5p_N1__ACTGATGGTTACGACT-1	TNKILC	7.35888
003-046_T0_COL_LP_5p_N1__CCACCTATCGTAGATC-1	TNKILC	2.36867
003-046_T0_COL_LP_5p_N1__AAAGATGTCGTTTAGG-1	TNKILC	4.92662
003-046_T0_COL_LP_5p_N1__GAAACTCCACATCTTT-1	TNKILC	5.20428
003-046_T0_COL_LP_5p_N1__ACCTTTAGTTAAGATG-1	TNKILC	6.27714
003-046_T0_COL_LP_5p_N1__TCTCATAAGTTGCAGG-1	TNKILC	5.50065
003-046_T0_COL_LP_5p_N1__AGTCTTTTCACCTTAT-1	TNKILC	5.98443
003-046_T0_COL_LP_5p_N1__CTCTAATTCGCGCCAA-1	TNKILC	7.13702
003-046_T0_COL_LP_5p_N1__CAGGTGCAGCAGGCTA-1	TNKILC	6.14696
003-046_T0_COL_LP_5p_N1__TACTCGCTCATGCAAC-1	TNKILC	7.9724
003-046_T0_COL_LP_5p_N1__TTTGTCAGTTCCGGCA-1	TNKILC	7.52139
003-046_T0_COL_LP_5p_N1__TGGGCGTAGAAGATTC-1	TNKILC	8.67724
003-046_T0_COL_LP_5p_N1__GATGAAAGTCGACTAT-1	TNKILC	6.76289
003-046_T0_COL_LP_5p_N1__ACAGCCGTCAGTCAGT-1	TNKILC	6.63202
003-046_T0_COL_LP_5p_N1__AATCCAGTCATAAAGG-1	TNKILC	4.91178
003-046_T0_COL_LP_5p_N1__GACGCGTAGATAGGAG-1	TNKILC	5.6588
003-046_T0_COL_LP_5p_N1__ACAGCCGTCAACACCA-1	TNKILC	7.17865
003-046_T0_COL_LP_5p_N1__AAGGTTCCAAGGGTCA-1	TNKILC	4.80891
003-046_T0_COL_LP_5p_N1__CCGTACTGTTGGTAAA-1	TNKILC	4.86121
003-046_T0_COL_LP_5p_N1__TTGCGTCTCACGGTTA-1	TNKILC	6.25215
003-046_T0_COL_LP_5p_N1__CCACCTACAGGCTGAA-1	TNKILC	6.44459
003-046_T0_COL_LP_5p_N1__TTCTCCTTCGCATGGC-1	TNKILC	6.93518
003-046_T0_COL_LP_5p_N1__GTACTCCAGATGCCTT-1	TNKILC	4.34656
003-046_T0_COL_LP_5p_N1__CAGCCGACAGTATGCT-1	TNKILC	6.121
003-046_T0_COL_LP_5p_N1__AAACGGGCACAGATTC-1	TNKILC	8.5613
003-046_T0_COL_LP_5p_N1__TGGTTCCTCCGTTGTC-1	TNKILC	5.82049
003-046_T0_COL_LP_5p_N1__TTTGGTTAGACAATAC-1	TNKILC	7.55302
003-046_T0_COL_LP_5p_N1__AGGTCCGGTAATTGGA-1	TNKILC	6.64674
003-046_T0_COL_LP_5p_N1__GGCGACTAGGCAGGTT-1	TNKILC	8.28302
003-046_T0_COL_LP_5p_N1__CAAGATCAGAATAGGG-1	TNKILC	8.39201
003-046_T0_COL_LP_5p_N1__GCGAGAATCACTTATC-1	TNKILC	9.20443
003-046_T0_COL_LP_5p_N1__CACACTCTCAGCACAT-1	TNKILC	9.45124
003-046_T0_COL_LP_5p_N1__GACACGCCAGCTCCGA-1	TNKILC	5.07014
003-046_T0_COL_LP_5p_N1__GATCGATAGTGCGATG-1	TNKILC	8.56272
003-046_T0_COL_LP_5p_N1__CATCAAGGTATCGCAT-1	TNKILC	5.90786
003-046_T0_COL_LP_5p_N1__TACTTACTCACCATAG-1	TNKILC	4.93192
003-046_T0_COL_LP_5p_N1__CAACTAGCACCATCCT-1	TNKILC	7.39517
003-046_T0_COL_LP_5p_N1__GGGTTGCTCTCGCTTG-1	TNKILC	5.31935
003-046_T0_COL_LP_5p_N1__TCTGGAACACCATGTA-1	TNKILC	6.23803
003-046_T0_COL_LP_5p_N1__ACTGTCCAGCTCAACT-1	TNKILC	4.24074
003-046_T0_COL_LP_5p_N1__TTTATGCCAAATCCGT-1	TNKILC	6.98223
003-046_T0_COL_LP_5p_N1__TGCGTGGCAGTAAGAT-1	TNKILC	7.31515
003-046_T0_COL_LP_5p_N1__AATCGGTCAAGTAGTA-1	TNKILC	6.60266
003-046_T0_COL_LP_5p_N1__CAACCTCAGCAGACTG-1	TNKILC	6.24605
003-046_T0_COL_LP_5p_N1__AGCTCTCCATTGCGGC-1	TNKILC	7.45459
003-046_T0_COL_LP_5p_N1__ACTGCTCAGGATTCGG-1	TNKILC	6.30514
003-046_T0_COL_LP_5p_N1__TTTGCGCAGGTGCACA-1	TNKILC	5.55543
003-046_T0_COL_LP_5p_N1__ATAAGAGGTATCTGCA-1	TNKILC	8.50912
003-046_T0_COL_LP_5p_N1__CCTACACCAGTTCATG-1	TNKILC	5.45534
003-046_T0_COL_LP_5p_N1__CAGCCGAAGATGTGGC-1	TNKILC	10.901
003-046_T0_COL_LP_5p_N1__ACGGAGAAGCGACGTA-1	TNKILC	6.89508
003-046_T0_COL_LP_5p_N1__CAACCTCTCAACACAC-1	TNKILC	4.55375
003-046_T0_COL_LP_5p_N1__GGGCATCTCCTGTAGA-1	TNKILC	9.83056
003-046_T0_COL_LP_5p_N1__CCTATTACATACGCTA-1	TNKILC	6.75272
003-046_T0_COL_LP_5p_N1__GTAGGCCGTCACACGC-1	TNKILC	7.64188
003-046_T0_COL_LP_5p_N1__AAAGATGAGAGCCCAA-1	TNKILC	7.66751
003-046_T0_COL_LP_5p_N1__CTTACCGGTCGGCACT-1	TNKILC	6.05031
003-046_T0_COL_LP_5p_N1__GTATTCTAGGTGACCA-1	TNKILC	6.33924
003-046_T0_COL_LP_5p_N1__CTGATAGTCATGCTCC-1	TNKILC	6.02773
003-046_T0_COL_LP_5p_N1__CGATCGGCATGCTGGC-1	TNKILC	5.47782
003-046_T0_COL_LP_5p_N1__TCAGGATGTAAGTGTA-1	TNKILC	8.04742
003-046_T0_COL_LP_5p_N1__GACCTGGAGCCTTGAT-1	TNKILC	12.2572
003-046_T0_COL_LP_5p_N1__GAATGAACAAACTGTC-1	TNKILC	7.21482
003-046_T0_COL_LP_5p_N1__TCTCATAAGCATCATC-1	TNKILC	4.74871
003-046_T0_COL_LP_5p_N1__TTCCCAGTCGGATGGA-1	TNKILC	6.08951
003-046_T0_COL_LP_5p_N1__AACGTTGTCACCTCGT-1	TNKILC	6.45004
003-046_T0_COL_LP_5p_N1__CAAGGCCTCGGCGGTT-1	TNKILC	6.28763
003-046_T0_COL_LP_5p_N1__CACATTTAGTAGGTGC-1	TNKILC	7.22493
003-046_T0_COL_LP_5p_N1__GGGCACTCACACCGCA-1	TNKILC	4.75021
003-046_T0_COL_LP_5p_N1__CGATCGGGTCAGATAA-1	TNKILC	7.28478
003-046_T0_COL_LP_5p_N1__AGGTCATCACCGGAAA-1	TNKILC	6.36523
003-046_T0_COL_LP_5p_N1__AGCTCCTTCTAACCGA-1	TNKILC	8.26488
003-046_T0_COL_LP_5p_N1__TCAGCTCCACGACTCG-1	TNKILC	5.65789
003-046_T0_COL_LP_5p_N1__CGTTGGGTCAGGCCCA-1	TNKILC	3.36315
003-046_T0_COL_LP_5p_N1__CCATGTCCACTGTTAG-1	TNKILC	5.73961
003-046_T0_COL_LP_5p_N1__CTCCTAGCAGCTTCGG-1	TNKILC	5.537
003-046_T0_COL_LP_5p_N1__CGCGGTAAGTGACTCT-1	TNKILC	6.05618
003-046_T0_COL_LP_5p_N1__CGATCGGTCTGGGCCA-1	TNKILC	7.70244
003-046_T0_COL_LP_5p_N1__AGCATACGTTAAAGTG-1	TNKILC	5.13407
003-046_T0_COL_LP_5p_N1__ACTGCTCCACTAGTAC-1	TNKILC	7.66357
003-046_T0_COL_LP_5p_N1__GTGCTTCAGTACGCGA-1	TNKILC	7.14022
003-046_T0_COL_LP_5p_N1__GTTCATTAGCAGATCG-1	TNKILC	7.98115
003-046_T0_COL_LP_5p_N1__TTCGAAGTCGTAGATC-1	TNKILC	6.8676
003-046_T0_COL_LP_5p_N1__GCGGGTTCAATGTTGC-1	TNKILC	5.88878
003-046_T0_COL_LP_5p_N1__ACGGGCTCACTATCTT-1	TNKILC	5.88741
003-046_T0_COL_LP_5p_N1__ACTTACTTCAACCATG-1	TNKILC	3.85259
003-046_T0_COL_LP_5p_N1__GACCAATCAATTCCTT-1	TNKILC	6.6096
003-046_T0_COL_LP_5p_N1__CACACAACAGGCTCAC-1	TNKILC	5.07688
003-046_T0_COL_LP_5p_N1__AAAGTAGGTCAGCTAT-1	TNKILC	9.77932
003-046_T0_COL_LP_5p_N1__CAACCTCGTTTAGGAA-1	TNKILC	7.04975
003-046_T0_COL_LP_5p_N1__GCGCGATTCAGCGATT-1	TNKILC	4.33125
003-046_T0_COL_LP_5p_N1__TGAAAGACATCCTTGC-1	TNKILC	5.07638
003-046_T0_COL_LP_5p_N1__ACGAGCCTCTTGAGAC-1	TNKILC	6.40624
003-046_T0_COL_LP_5p_N1__GAACATCGTGAGTATA-1	TNKILC	4.18893
003-046_T0_COL_LP_5p_N1__CTCAGAACAGATTGCT-1	TNKILC	7.6752
003-046_T0_COL_LP_5p_N1__GTGCTTCCACATGTGT-1	TNKILC	7.51525
003-046_T0_COL_LP_5p_N1__GAACGGAAGCCCTAAT-1	TNKILC	9.23706
003-046_T0_COL_LP_5p_N1__ACTGCTCAGCTAACAA-1	TNKILC	5.15133
003-046_T0_COL_LP_5p_N1__GATCAGTTCTTTAGTC-1	TNKILC	7.3108
003-046_T0_COL_LP_5p_N1__AGACGTTGTTAGATGA-1	TNKILC	10.9977
003-046_T0_COL_LP_5p_N1__AACTCAGAGACGACGT-1	TNKILC	5.33184
003-046_T0_COL_LP_5p_N1__GATCAGTTCGAGAACG-1	TNKILC	6.19419
003-046_T0_COL_LP_5p_N1__GCATGTACAATAGAGT-1	TNKILC	6.58235
003-046_T0_COL_LP_5p_N1__GGACATTAGCTTTGGT-1	TNKILC	6.13913
003-046_T0_COL_LP_5p_N1__CTCTACGAGAGTACAT-1	TNKILC	6.63276
003-046_T0_COL_LP_5p_N1__TGCACCTGTCTCTTAT-1	TNKILC	6.27877
003-046_T0_COL_LP_5p_N1__CCGTACTGTGTTTGGT-1	TNKILC	7.7072
003-046_T0_COL_LP_5p_N1__TGTATTCGTCGACTAT-1	TNKILC	7.436
003-046_T0_COL_LP_5p_N1__ACATACGAGCTAAGAT-1	TNKILC	8.07068
003-046_T0_COL_LP_5p_N1__TGGGAAGTCCGTCATC-1	TNKILC	5.00186
003-046_T0_COL_LP_5p_N1__CTACATTAGCAACGGT-1	TNKILC	4.9335
003-046_T0_COL_LP_5p_N1__GTCATTTCAAACAACA-1	TNKILC	8.62499
003-046_T0_COL_LP_5p_N1__GACACGCGTGAACCTT-1	TNKILC	8.33323
003-046_T0_COL_LP_5p_N1__TAGACCAGTAATCACC-1	TNKILC	5.74024
003-046_T0_COL_LP_5p_N1__GTCTTCGTCGAATCCA-1	TNKILC	9.3775
003-046_T0_COL_LP_5p_N1__CCGGTAGGTAAATGAC-1	TNKILC	6.92725
003-046_T0_COL_LP_5p_N1__GCAGTTATCGCACTCT-1	TNKILC	5.55989
003-046_T0_COL_LP_5p_N1__AACTTTCCAACGCACC-1	TNKILC	5.7294
003-046_T0_COL_LP_5p_N1__ATTATCCGTCAGGACA-1	TNKILC	7.48522
003-046_T0_COL_LP_5p_N1__AAAGATGGTGAAGGCT-1	TNKILC	10.834
003-046_T0_COL_LP_5p_N1__TATCTCACAGCTGGCT-1	TNKILC	5.94037
003-046_T0_COL_LP_5p_N1__CACAAACTCGCACTCT-1	TNKILC	7.95139
003-046_T0_COL_LP_5p_N1__GGGACCTAGACAAAGG-1	TNKILC	12.2971
003-046_T0_COL_LP_5p_N1__CCGGTAGGTTTAAGCC-1	TNKILC	6.44145
003-046_T0_COL_LP_5p_N1__CGCTTCACAGTACACT-1	TNKILC	6.84458
003-046_T0_COL_LP_5p_N1__CTGCGGATCTCATTCA-1	TNKILC	4.35484
003-046_T0_COL_LP_5p_N1__TGGCTGGAGGATGTAT-1	TNKILC	5.73165
003-046_T0_COL_LP_5p_N1__TCAACGACATTCTTAC-1	TNKILC	9.4208
003-046_T0_COL_LP_5p_N1__AACTGGTCAAACGCGA-1	TNKILC	5.75628
003-046_T0_COL_LP_5p_N1__GGGCATCAGATCCGAG-1	TNKILC	6.80066
003-046_T0_COL_LP_5p_N1__CACTCCAGTGGAAAGA-1	TNKILC	5.1213
003-046_T0_COL_LP_5p_N1__CTGATAGCAGACAGGT-1	TNKILC	6.7744
003-046_T0_COL_LP_5p_N1__CAAGATCCACGGCCAT-1	TNKILC	8.08808
003-046_T0_COL_LP_5p_N1__GATCAGTCATTGGCGC-1	TNKILC	1.55927
003-046_T0_COL_LP_5p_N1__CCCTCCTTCAACACCA-1	TNKILC	8.5931
003-046_T0_COL_LP_5p_N1__GTACTTTTCAACCAAC-1	TNKILC	6.1156
003-046_T0_COL_LP_5p_N1__AGTGTCATCATAAAGG-1	TNKILC	13.3351
003-046_T0_COL_LP_5p_N1__GTCATTTTCACATGCA-1	TNKILC	6.8942
003-046_T0_COL_LP_5p_N1__CTAGCCTTCTTGTACT-1	TNKILC	6.6309
003-046_T0_COL_LP_5p_N1__TGCCCTACACCTATCC-1	TNKILC	6.73479
003-046_T0_COL_LP_5p_N1__AGGGATGGTCGATTGT-1	TNKILC	5.4928
003-046_T0_COL_LP_5p_N1__CTAACTTGTGGTCTCG-1	TNKILC	7.26499
003-046_T0_COL_LP_5p_N1__AGATTGCTCTTGTATC-1	TNKILC	6.12703
003-046_T0_COL_LP_5p_N1__ACTGCTCCAGTAACGG-1	TNKILC	5.31591
003-046_T0_COL_LP_5p_N1__CTACATTCACCAGATT-1	TNKILC	4.66424
003-046_T0_COL_LP_5p_N1__TGAGCCGCAAGTCATC-1	TNKILC	7.511
003-046_T0_COL_LP_5p_N1__CATCCACCAGATAATG-1	TNKILC	7.85064
003-046_T0_COL_LP_5p_N1__CCACGGATCAATACCG-1	TNKILC	6.22874
003-046_T0_COL_LP_5p_N1__GTGAAGGAGTGCTGCC-1	TNKILC	7.32998
003-046_T0_COL_LP_5p_N1__ATTCTACGTGTTGAGG-1	TNKILC	10.9065
003-046_T0_COL_LP_5p_N1__CCTAGCTTCATGGTCA-1	TNKILC	4.84011
003-046_T0_COL_LP_5p_N1__TCAGCTCGTAAACCTC-1	TNKILC	5.77529
003-046_T0_COL_LP_5p_N1__GAATAAGGTTGGAGGT-1	TNKILC	9.10265
003-046_T0_COL_LP_5p_N1__CGTTCTGGTCGATTGT-1	TNKILC	8.99452
003-046_T0_COL_LP_5p_N1__TTGCCGTCACCCTATC-1	TNKILC	6.44403
003-046_T0_COL_LP_5p_N1__CACACTCGTAGAAAGG-1	TNKILC	4.2436
003-046_T0_COL_LP_5p_N1__CCAGCGAAGGTAGCCA-1	TNKILC	4.06269
003-046_T0_COL_LP_5p_N1__CATATTCTCCTCCTAG-1	TNKILC	7.25027
003-046_T0_COL_LP_5p_N1__GTATTCTCACCAGCAC-1	TNKILC	5.00541
003-046_T0_COL_LP_5p_N1__GTGGGTCAGGATATAC-1	TNKILC	11.1453
003-046_T0_COL_LP_5p_N1__CGCTGGATCCAAGTAC-1	TNKILC	3.92925
003-046_T0_COL_LP_5p_N1__TATTACCTCCCTTGCA-1	TNKILC	7.33269
003-046_T0_COL_LP_5p_N1__GTAGGCCAGGTGATTA-1	TNKILC	7.8124
003-046_T0_COL_LP_5p_N1__ATTCTACTCTCACATT-1	TNKILC	5.21629
003-046_T0_COL_LP_5p_N1__GGCTGGTGTTAAGATG-1	TNKILC	6.80472
003-046_T0_COL_LP_5p_N1__AGCATACTCTTTACAC-1	TNKILC	6.36851
003-046_T0_COL_LP_5p_N1__CCCAATCGTGCAGTAG-1	TNKILC	5.71464
003-046_T0_COL_LP_5p_N1__TCTCATAAGCGTCAAG-1	TNKILC	5.65897
003-046_T0_COL_LP_5p_N1__CTGATAGCACCTATCC-1	TNKILC	8.58621
003-046_T0_COL_LP_5p_N1__GGTATTGAGTACATGA-1	TNKILC	5.80068
003-046_T0_COL_LP_5p_N1__CAGTAACGTACTCAAC-1	TNKILC	6.06789
003-046_T0_COL_LP_5p_N1__CGGTTAATCGATGAGG-1	TNKILC	4.46643
003-046_T0_COL_LP_5p_N1__GCGCGATCAATCACAC-1	TNKILC	6.21986
003-046_T0_COL_LP_5p_N1__AATCGGTGTTTCGCTC-1	TNKILC	8.25213
003-046_T0_COL_LP_5p_N1__CATGCCTTCTGGTATG-1	TNKILC	5.86859
003-046_T0_COL_LP_5p_N1__TTCGGTCCATGTCGAT-1	TNKILC	5.5867
003-046_T0_COL_LP_5p_N1__CTCGAAATCTAAGCCA-1	TNKILC	4.57044
003-046_T0_COL_LP_5p_N1__GACCTGGTCATGCAAC-1	TNKILC	8.89971
003-046_T0_COL_LP_5p_N1__ACCGTAATCGTCTGAA-1	TNKILC	6.45453
003-046_T0_COL_LP_5p_N1__TTGAACGTCTTCAACT-1	TNKILC	5.3912
003-046_T0_COL_LP_5p_N1__CCTTCGAAGAGCTGGT-1	TNKILC	7.38021
003-046_T0_COL_LP_5p_N1__GAACATCTCATGTGGT-1	TNKILC	7.00243
003-046_T0_COL_LP_5p_N1__CGCGTTTGTTATTCTC-1	TNKILC	6.87782
003-046_T0_COL_LP_5p_N1__CAAGGCCGTAAGAGAG-1	TNKILC	7.08633
003-046_T0_COL_LP_5p_N1__GCGCGATAGACCACGA-1	TNKILC	4.90442
003-046_T0_COL_LP_5p_N1__CAGGTGCAGTCAATAG-1	TNKILC	5.17726
003-046_T0_COL_LP_5p_N1__TCCCGATGTGGCCCTA-1	TNKILC	5.40161
003-046_T0_COL_LP_5p_N1__TGTGTTTTCATCTGCC-1	TNKILC	6.76847
003-046_T0_COL_LP_5p_N1__GACGTTATCAGCATGT-1	TNKILC	6.79967
003-046_T0_COL_LP_5p_N1__GACTAACAGGAATTAC-1	TNKILC	5.83355
003-046_T0_COL_LP_5p_N1__CGGACACCAATTCCTT-1	TNKILC	6.15386
003-046_T0_COL_LP_5p_N1__ATTGGACCACAGACTT-1	TNKILC	8.78061
003-046_T0_COL_LP_5p_N1__GAAGCAGTCCTCAACC-1	TNKILC	4.62538
003-046_T0_COL_LP_5p_N1__TGCTACCAGACTAGAT-1	TNKILC	4.31895
003-046_T0_COL_LP_5p_N1__CCTAGCTTCAATAAGG-1	TNKILC	5.37387
003-046_T0_COL_LP_5p_N1__ACCCACTAGCATGGCA-1	TNKILC	6.03127
003-046_T0_COL_LP_5p_N1__TTAACTCGTCACTGGC-1	TNKILC	13.1048
003-046_T0_COL_LP_5p_N1__TCAATCTCATCATCCC-1	TNKILC	4.65941
003-046_T0_COL_LP_5p_N1__CGTTCTGCAATCACAC-1	TNKILC	5.68329
003-046_T0_COL_LP_5p_N1__GACTAACAGTCGTTTG-1	TNKILC	8.9345
003-046_T0_COL_LP_5p_N1__CAGTCCTCACGTCTCT-1	TNKILC	7.02925
003-046_T0_COL_LP_5p_N1__AGATTGCTCATTATCC-1	TNKILC	5.14042
003-046_T0_COL_LP_5p_N1__AAGGAGCTCCCACTTG-1	TNKILC	7.68275
003-046_T0_COL_LP_5p_N1__CTCTAATGTCGAGTTT-1	TNKILC	4.07697
003-046_T0_COL_LP_5p_N1__GATCGATAGAAGAAGC-1	TNKILC	8.30842
003-046_T0_COL_LP_5p_N1__ACATACGCACCACCAG-1	TNKILC	8.28662
003-046_T0_COL_LP_5p_N1__ATTATCCGTCAAAGAT-1	TNKILC	5.35931
003-046_T0_COL_LP_5p_N1__GTACGTAGTGATAAAC-1	TNKILC	7.29021
003-046_T0_COL_LP_5p_N1__CAGCATAAGGGAAACA-1	TNKILC	4.92615
003-046_T0_COL_LP_5p_N1__TCTTTCCAGACAAAGG-1	TNKILC	7.71596
003-046_T0_COL_LP_5p_N1__AACTGGTAGGTAGCCA-1	TNKILC	4.76144
003-046_T0_COL_LP_5p_N1__GCGCCAACAAGTAATG-1	TNKILC	6.57449
003-046_T0_COL_LP_5p_N1__GATGCTAGTAAACACA-1	TNKILC	6.67231
003-046_T0_COL_LP_5p_N1__TCCCGATTCTAACTGG-1	TNKILC	3.39288
003-046_T0_COL_LP_5p_N1__CTCGTACGTCATGCAT-1	TNKILC	3.90336
003-046_T0_COL_LP_5p_N1__GTCATTTGTGATGCCC-1	TNKILC	7.91438
003-046_T0_COL_LP_5p_N1__CCGTGGAGTCTGGAGA-1	TNKILC	9.0325
003-046_T0_COL_LP_5p_N1__ACAGCTACAGTCAGCC-1	TNKILC	5.72125
003-046_T0_COL_LP_5p_N1__GAACGGATCTACCTGC-1	TNKILC	5.50998
003-046_T0_COL_LP_5p_N1__GTCCTCAAGGCACATG-1	TNKILC	4.60947
003-046_T0_COL_LP_5p_N1__TGTATTCGTGGTTTCA-1	TNKILC	6.47956
003-046_T0_COL_LP_5p_N1__CACTCCAGTTGGAGGT-1	TNKILC	14.0888
003-046_T0_COL_LP_5p_N1__AACTCTTTCGCATGAT-1	TNKILC	7.57323
003-046_T0_COL_LP_5p_N1__CGGACTGCACCAGCAC-1	TNKILC	9.24614
003-046_T0_COL_LP_5p_N1__CACAGTATCACCCGAG-1	TNKILC	5.67677
003-046_T0_COL_LP_5p_N1__CTTAACTTCGTCCGTT-1	TNKILC	3.97309
003-046_T0_COL_LP_5p_N1__GACCTGGTCGTCTGAA-1	TNKILC	6.29055
003-046_T0_COL_LP_5p_N1__ATGAGGGCACTTGGAT-1	TNKILC	7.42223
003-046_T0_COL_LP_5p_N1__GTACGTAGTAGTGAAT-1	TNKILC	8.96536
003-046_T0_COL_LP_5p_N1__TAGTGGTTCACTCCTG-1	TNKILC	2.61597
003-046_T0_COL_LP_5p_N1__CTGTGCTCAGTCAGAG-1	TNKILC	9.20608
003-046_T0_COL_LP_5p_N1__CAAGATCCACTCAGGC-1	TNKILC	6.64466
003-046_T0_COL_LP_5p_N1__GACCTGGAGGTGATTA-1	TNKILC	6.00815
003-046_T0_COL_LP_5p_N1__ATCCACCCAGATGGCA-1	TNKILC	11.6864
003-046_T0_COL_LP_5p_N1__TCATTACCACAGGTTT-1	TNKILC	11.3408
003-046_T0_COL_LP_5p_N1__TCCCGATGTCCAACTA-1	TNKILC	9.45621
003-046_T0_COL_LP_5p_N1__AGCTCCTAGACACTAA-1	TNKILC	9.33088
003-046_T0_COL_LP_5p_N1__TGCCCATAGGAGCGAG-1	TNKILC	6.22099
003-046_T0_COL_LP_5p_N1__TTAGTTCGTTAGTGGG-1	TNKILC	8.22083
003-046_T0_COL_LP_5p_N1__CTCTGGTCATCCGGGT-1	TNKILC	6.25471
003-046_T0_COL_LP_5p_N1__TGCACCTAGCACGCCT-1	TNKILC	7.61107
003-046_T0_COL_LP_5p_N1__CAGCTAAAGCGTTCCG-1	TNKILC	7.31331
003-046_T0_COL_LP_5p_N1__ACCGTAACAAGTTGTC-1	TNKILC	3.35069
003-046_T0_COL_LP_5p_N1__TGCGGGTGTGTGGCTC-1	TNKILC	7.09086
003-046_T0_COL_LP_5p_N1__TTATGCTGTCGCATAT-1	TNKILC	5.0758
003-046_T0_COL_LP_5p_N1__GCGGGTTAGAAACCTA-1	TNKILC	6.03918
003-046_T0_COL_LP_5p_N1__TGTTCCGGTGTAACGG-1	TNKILC	8.22751
003-046_T0_COL_LP_5p_N1__TCCACACAGCACGCCT-1	TNKILC	6.87354
003-046_T0_COL_LP_5p_N1__CTTAGGAGTTCCGTCT-1	TNKILC	8.40318
003-046_T0_COL_LP_5p_N1__CGCTGGACAATCGAAA-1	TNKILC	8.70195
003-046_T0_COL_LP_5p_N1__ACGCAGCGTTACTGAC-1	TNKILC	8.53273
003-046_T0_COL_LP_5p_N1__CGTAGCGCACGCGAAA-1	TNKILC	6.98531
003-046_T0_COL_LP_5p_N1__AAGTCTGGTCGGGTCT-1	TNKILC	9.57241
003-046_T0_COL_LP_5p_N1__CTGTGCTAGCCTATGT-1	TNKILC	6.82133
003-046_T0_COL_LP_5p_N1__CTGAAACCAAGTTAAG-1	TNKILC	8.40346
003-046_T0_COL_LP_5p_N1__GTGCATACAGCTGTGC-1	TNKILC	4.7704
003-046_T0_COL_LP_5p_N1__GCTTCCACATTAACCG-1	TNKILC	9.11327
003-046_T0_COL_LP_5p_N1__GCGCGATCATGCCTTC-1	TNKILC	11.4274
003-046_T0_COL_LP_5p_N1__TCATTACGTTCTGGTA-1	TNKILC	5.05901
003-046_T0_COL_LP_5p_N1__CGAACATTCATCACCC-1	TNKILC	12.1279
003-046_T0_COL_LP_5p_N1__AACTCTTAGCACCGTC-1	TNKILC	5.93136
003-046_T0_COL_LP_5p_N1__TCATTTGTCCTTTACA-1	TNKILC	8.76212
003-046_T0_COL_LP_5p_N1__CTTGGCTCATCACGTA-1	TNKILC	6.03466
003-046_T0_COL_LP_5p_N1__AGAATAGGTCGGGTCT-1	TNKILC	4.99913
003-046_T0_COL_LP_5p_N1__TCTGAGACATTACCTT-1	TNKILC	7.05279
003-046_T0_COL_LP_5p_N1__GTTCATTTCTTCAACT-1	TNKILC	6.25145
003-046_T0_COL_LP_5p_N1__TACGGTATCCACGAAT-1	TNKILC	6.13809
003-046_T0_COL_LP_5p_N1__GCACATATCATTTGGG-1	TNKILC	7.56752
003-046_T0_COL_LP_5p_N1__GGTGAAGGTAAATGTG-1	TNKILC	4.80964
003-046_T0_COL_LP_5p_N1__ATGCGATTCACAAACC-1	TNKILC	4.98627
003-046_T0_COL_LP_5p_N1__GACTACATCTCGGACG-1	TNKILC	7.52272
003-046_T0_COL_LP_5p_N1__GTAGTCAAGTCCATAC-1	TNKILC	6.15099
003-046_T0_COL_LP_5p_N1__AGGGATGAGTCATGCT-1	TNKILC	6.59406
003-046_T0_COL_LP_5p_N1__GCGCAACCAATGCCAT-1	TNKILC	5.79673
003-046_T0_COL_LP_5p_N1__TCAATCTGTGACTCAT-1	TNKILC	6.6988
003-046_T0_COL_LP_5p_N1__TCGTACCAGCGTGTCC-1	TNKILC	7.44679
003-046_T0_COL_LP_5p_N1__TTAGGCATCGCTGATA-1	TNKILC	6.48994
003-046_T0_COL_LP_5p_N1__CGACTTCAGCCCTAAT-1	TNKILC	6.5237
003-046_T0_COL_LP_5p_N1__GAAATGACATCATCCC-1	TNKILC	7.56836
003-046_T0_COL_LP_5p_N1__GCACTCTAGAACTGTA-1	TNKILC	9.85669
003-046_T0_COL_LP_5p_N1__AGTTGGTCACGCGAAA-1	TNKILC	7.36708
003-046_T0_COL_LP_5p_N1__ACGATGTGTATGAATG-1	TNKILC	4.22161
003-046_T0_COL_LP_5p_N1__CCCTCCTTCCTTTCGG-1	TNKILC	6.12019
003-046_T0_COL_LP_5p_N1__CCCTCCTGTGTTCTTT-1	TNKILC	7.60739
003-046_T0_COL_LP_5p_N1__TGTTCCGTCGGTGTCG-1	TNKILC	6.39916
003-046_T0_COL_LP_5p_N1__TTGAACGAGTTCGATC-1	TNKILC	7.04415
003-046_T0_COL_LP_5p_N1__CATCAGACATCCTAGA-1	TNKILC	9.11599
003-046_T0_COL_LP_5p_N1__GAAGCAGGTCACCTAA-1	TNKILC	7.20978
003-046_T0_COL_LP_5p_N1__TCAGCTCAGGACCACA-1	TNKILC	5.43232
003-046_T0_COL_LP_5p_N1__TAGAGCTAGCCAGGAT-1	TNKILC	4.81425
003-046_T0_COL_LP_5p_N1__CATGACAAGTGCTGCC-1	TNKILC	10.3246
003-046_T0_COL_LP_5p_N1__CGAACATAGCACACAG-1	TNKILC	5.85981
003-046_T0_COL_LP_5p_N1__GGGAATGAGATGGGTC-1	TNKILC	5.80164
003-046_T0_COL_LP_5p_N1__TCACAAGCATTCACTT-1	TNKILC	6.38849
003-046_T0_COL_LP_5p_N1__TCCCGATCAGACGCCT-1	TNKILC	7.22881
003-046_T0_COL_LP_5p_N1__CGAACATGTGGAAAGA-1	TNKILC	7.17908
003-046_T0_COL_LP_5p_N1__TCCACACAGACCGGAT-1	TNKILC	7.07457
003-046_T0_COL_LP_5p_N1__CCTTTCTAGGAATGGA-1	TNKILC	8.03844
003-046_T0_COL_LP_5p_N1__AGGCCACTCGTGGACC-1	TNKILC	6.52988
003-046_T0_COL_LP_5p_N1__CACAAACTCGGAAACG-1	TNKILC	5.26005
003-046_T0_COL_LP_5p_N1__CACACCTGTAGCGTAG-1	TNKILC	10.3301
003-046_T0_COL_LP_5p_N1__TCCCGATAGCCTCGTG-1	TNKILC	5.49759
003-046_T0_COL_LP_5p_N1__TTAGGACTCGTCTGCT-1	TNKILC	8.66656
003-046_T0_COL_LP_5p_N1__GAAGCAGCACATTCGA-1	TNKILC	13.669
003-046_T0_COL_LP_5p_N1__TGCCAAAAGGCACATG-1	TNKILC	4.25512
003-046_T0_COL_LP_5p_N1__CTTACCGGTCACTTCC-1	TNKILC	7.92842
003-046_T0_COL_LP_5p_N1__TCAGCTCAGTGCAAGC-1	TNKILC	8.36951
003-046_T0_COL_LP_5p_N1__CCGTTCATCCAACCAA-1	TNKILC	4.22303
003-046_T0_COL_LP_5p_N1__GTGGGTCTCGAATGCT-1	TNKILC	5.25191
003-046_T0_COL_LP_5p_N1__CTGATCCGTCACCCAG-1	TNKILC	5.91896
003-046_T0_COL_LP_5p_N1__TTTACTGGTCAATGTC-1	TNKILC	7.75592
003-046_T0_COL_LP_5p_N1__CGATGGCCACAGCGTC-1	TNKILC	9.86454
003-046_T0_COL_LP_5p_N1__CAACCAAAGAGGACGG-1	TNKILC	7.32954
003-046_T0_COL_LP_5p_N1__CGTCAGGTCACATAGC-1	TNKILC	4.63292
003-046_T0_COL_LP_5p_N1__CGGGTCACAAGCTGTT-1	TNKILC	10.3209
003-046_T0_COL_LP_5p_N1__TAGACCAAGTTAGGTA-1	TNKILC	5.86655
003-046_T0_COL_LP_5p_N1__GACGTTATCTCTAAGG-1	TNKILC	7.81562
003-046_T0_COL_LP_5p_N1__GTCGGGTGTATATGGA-1	TNKILC	6.94212
003-046_T0_COL_LP_5p_N1__CGTCACTAGTAATCCC-1	TNKILC	5.77005
003-046_T0_COL_LP_5p_N1__ATGGGAGGTCGTTGTA-1	TNKILC	6.39249
003-046_T0_COL_LP_5p_N1__CCTCAGTTCTCAACTT-1	TNKILC	5.76046
003-046_T0_COL_LP_5p_N1__CGATCGGGTGTTGGGA-1	TNKILC	6.9748
003-046_T0_COL_LP_5p_N1__CTGCGGAGTACTCGCG-1	TNKILC	4.06623
003-046_T0_COL_LP_5p_N1__AGGGAGTTCCGAACGC-1	TNKILC	5.93196
003-046_T0_COL_LP_5p_N1__CATCCACTCTTGGGTA-1	TNKILC	5.57364
003-046_T0_COL_LP_5p_N1__TAGGCATTCGATCCCT-1	TNKILC	5.80783
003-046_T0_COL_LP_5p_N1__GCAGCCAGTTCCACAA-1	TNKILC	6.80271
003-046_T0_COL_LP_5p_N1__TGGCCAGTCGCGATCG-1	TNKILC	3.9941
003-046_T0_COL_LP_5p_N1__CTTAGGACATAGAAAC-1	TNKILC	6.39158
003-046_T0_COL_LP_5p_N1__GTCATTTGTCTCAACA-1	TNKILC	7.07123
003-046_T0_COL_LP_5p_N1__CCCAGTTTCCTTTACA-1	TNKILC	11.6055
003-046_T0_COL_LP_5p_N1__GCCTCTAAGCTACCTA-1	TNKILC	8.69548
003-046_T0_COL_LP_5p_N1__CACAGTAGTTCAGTAC-1	TNKILC	6.18065
003-046_T0_COL_LP_5p_N1__AGAGTGGCACCGGAAA-1	TNKILC	5.65533
003-046_T0_COL_LP_5p_N1__CGGAGCTAGTACATGA-1	TNKILC	5.23387
003-046_T0_COL_LP_5p_N1__AAATGCCAGGCATGGT-1	TNKILC	5.98744
003-046_T0_COL_LP_5p_N1__CAGAATCTCCGTTGCT-1	TNKILC	6.81532
003-046_T0_COL_LP_5p_N1__CGATCGGCAAGAGGCT-1	TNKILC	6.39549
003-046_T0_COL_LP_5p_N1__CGATTGAAGGATATAC-1	TNKILC	5.80499
003-046_T0_COL_LP_5p_N1__GGCTGGTCAGGATTGG-1	TNKILC	8.89391
003-046_T0_COL_LP_5p_N1__GGTGCGTAGTGAACGC-1	TNKILC	7.71322
003-046_T0_COL_LP_5p_N1__CCTTTCTAGGAATCGC-1	TNKILC	4.01703
003-046_T0_COL_LP_5p_N1__TGCTGCTTCCCTTGCA-1	TNKILC	5.4022
003-046_T0_COL_LP_5p_N1__TTTGGTTCAGTGGGAT-1	TNKILC	8.24504
003-046_T0_COL_LP_5p_N1__TCTGGAATCGCCTGAG-1	TNKILC	7.24202
003-046_T0_COL_LP_5p_N1__ATCATCTAGCAACGGT-1	TNKILC	5.96147
003-046_T0_COL_LP_5p_N1__AAGCCGCTCCCACTTG-1	TNKILC	4.86809
003-046_T0_COL_LP_5p_N1__AACTCCCAGCTCCTCT-1	TNKILC	7.37471
003-046_T0_COL_LP_5p_N1__CCTACCAGTACCCAAT-1	TNKILC	5.03163
003-046_T0_COL_LP_5p_N1__TTTGTCAGTCCGTTAA-1	TNKILC	5.88766
003-046_T0_COL_LP_5p_N1__CGCTGGAGTCATCCCT-1	TNKILC	5.81738
003-046_T0_COL_LP_5p_N1__CACAGGCTCTCGCATC-1	TNKILC	9.19927
003-046_T0_COL_LP_5p_N1__TCCCGATCATTGAGCT-1	TNKILC	5.9701
003-046_T0_COL_LP_5p_N1__GTGTTAGAGGTACTCT-1	TNKILC	6.53389
003-046_T0_COL_LP_5p_N1__CAGCCGACATGGTAGG-1	TNKILC	6.8609
003-046_T0_COL_LP_5p_N1__ATCCGAAAGCAGACTG-1	TNKILC	10.7306
003-046_T0_COL_LP_5p_N1__ATCTACTAGGGAAACA-1	TNKILC	6.83264
003-046_T0_COL_LP_5p_N1__TGATTTCCATATGCTG-1	TNKILC	6.49208
003-046_T0_COL_LP_5p_N1__ACCTTTAAGTGGAGTC-1	TNKILC	4.86904
003-046_T0_COL_LP_5p_N1__CGACTTCAGGTGCACA-1	TNKILC	6.07505
003-046_T0_COL_LP_5p_N1__AAGCCGCGTTTCCACC-1	TNKILC	8.35842
003-046_T0_COL_LP_5p_N1__GATTCAGTCTAACTCT-1	TNKILC	9.59027
003-046_T0_COL_LP_5p_N1__GAACATCGTAATAGCA-1	TNKILC	8.00653
003-046_T0_COL_LP_5p_N1__TACCTTAAGAGCTGGT-1	TNKILC	6.61647
003-046_T0_COL_LP_5p_N1__CGCCAAGGTTACGCGC-1	TNKILC	6.64614
003-046_T0_COL_LP_5p_N1__TGTGTTTCATAGTAAG-1	TNKILC	6.68429
003-046_T0_COL_LP_5p_N1__TTGGCAACAATCCGAT-1	TNKILC	5.07257
003-046_T0_COL_LP_5p_N1__ACACCCTTCATTCACT-1	TNKILC	10.7656
003-046_T0_COL_LP_5p_N1__AAAGCAAAGGTGACCA-1	TNKILC	8.0961
003-046_T0_COL_LP_5p_N1__CACACTCAGACACGAC-1	TNKILC	4.37645
003-046_T0_COL_LP_5p_N1__TACAGTGAGAACAACT-1	TNKILC	4.24397
003-046_T0_COL_LP_5p_N1__CTACATTTCGTGACAT-1	TNKILC	4.47555
003-046_T0_COL_LP_5p_N1__CATATTCGTTAGGGTG-1	TNKILC	6.68474
003-046_T0_COL_LP_5p_N1__TTTGCGCGTTCAGCGC-1	TNKILC	6.76715
003-046_T0_COL_LP_5p_N1__CTGCCTAGTGTAATGA-1	TNKILC	6.88876
003-046_T0_COL_LP_5p_N1__CTGTGCTGTCAGGACA-1	TNKILC	7.26853
003-046_T0_COL_LP_5p_N1__GACAGAGTCATCATTC-1	TNKILC	6.43593
003-046_T0_COL_LP_5p_N1__TGGACGCCATTTGCCC-1	TNKILC	7.3044
003-046_T0_COL_LP_5p_N1__AACTGGTCAAGCGATG-1	TNKILC	7.35454
003-046_T0_COL_LP_5p_N1__GAAACTCAGAAGGGTA-1	TNKILC	8.55607
003-046_T0_COL_LP_5p_N1__TACTTACTCCACGAAT-1	TNKILC	5.44453
003-046_T0_COL_LP_5p_N1__CTAATGGAGGGAAACA-1	TNKILC	6.46328
003-046_T0_COL_LP_5p_N1__GCTCCTACACGGACAA-1	TNKILC	4.63651
003-046_T0_COL_LP_5p_N1__ACATACGGTGGGTATG-1	TNKILC	7.32889
003-046_T0_COL_LP_5p_N1__GACCAATGTATCACCA-1	TNKILC	6.78204
003-046_T0_COL_LP_5p_N1__TCAGATGGTATATGGA-1	TNKILC	3.53401
003-046_T0_COL_LP_5p_N1__CTGATCCAGGCAGTCA-1	TNKILC	5.42267
003-046_T0_COL_LP_5p_N1__CGGACTGAGACTTTCG-1	TNKILC	6.68957
003-046_T0_COL_LP_5p_N1__AAACCTGTCTCCTATA-1	TNKILC	6.98206
003-046_T0_COL_LP_5p_N1__CGTAGCGAGTGACTCT-1	TNKILC	10.3755
003-046_T0_COL_LP_5p_N1__GCGCAGTCAGAGCCAA-1	TNKILC	12.1929
003-046_T0_COL_LP_5p_N1__TGTCCCAGTTTGCATG-1	TNKILC	5.94643
003-046_T0_COL_LP_5p_N1__AGTGGGAAGGCTACGA-1	TNKILC	6.96134
003-046_T0_COL_LP_5p_N1__TTGACTTAGTGTTTGC-1	TNKILC	3.82347
003-046_T0_COL_LP_5p_N1__ACCAGTATCATCGATG-1	TNKILC	5.55035
003-046_T0_COL_LP_5p_N1__TGACTAGAGTACATGA-1	TNKILC	4.98285
003-046_T0_COL_LP_5p_N1__CCCAGTTGTTCGTTGA-1	TNKILC	6.08732
003-046_T0_COL_LP_5p_N1__GACGTTATCCGTTGTC-1	TNKILC	3.34943
003-046_T0_COL_LP_5p_N1__CCTTCGATCTTCGGTC-1	TNKILC	6.88506
003-046_T0_COL_LP_5p_N1__GTCCTCACAGGTTTCA-1	TNKILC	7.29672
003-046_T0_COL_LP_5p_N1__AAGCCGCGTGACGGTA-1	TNKILC	6.2987
003-046_T0_COL_LP_5p_N1__GGTATTGCATCCGTGG-1	TNKILC	4.20457
003-046_T0_COL_LP_5p_N1__AATCCAGCAAAGTCAA-1	TNKILC	5.21267
003-046_T0_COL_LP_5p_N1__CTGGTCTAGGCGATAC-1	TNKILC	7.89058
003-046_T0_COL_LP_5p_N1__CCACGGAGTGAACCTT-1	TNKILC	5.52345
003-046_T0_COL_LP_5p_N1__CGGGTCAGTGCACGAA-1	TNKILC	6.66524
003-046_T0_COL_LP_5p_N1__GAGGTGATCCGCATCT-1	TNKILC	5.80874
003-046_T0_COL_LP_5p_N1__TAGGCATCACGCATCG-1	TNKILC	9.13131
003-046_T0_COL_LP_5p_N1__CACATTTTCTGTTGAG-1	TNKILC	7.69282
003-046_T0_COL_LP_5p_N1__CTGAAGTCAGTACACT-1	TNKILC	5.08533
003-046_T0_COL_LP_5p_N1__TCGGTAAAGACCTTTG-1	TNKILC	7.46387
003-046_T0_COL_LP_5p_N1__GATCGTATCGCCAAAT-1	TNKILC	8.95449
003-046_T0_COL_LP_5p_N1__TCACAAGCAGACACTT-1	TNKILC	7.95006
003-046_T0_COL_LP_5p_N1__TTCGGTCCAAACCTAC-1	TNKILC	6.86229
003-046_T0_COL_LP_5p_N1__CCTATTATCCAGATCA-1	TNKILC	7.27842
003-046_T0_COL_LP_5p_N1__TTTGCGCGTCAGAATA-1	TNKILC	9.77877
003-046_T0_COL_LP_5p_N1__TCAGCTCAGAAGCCCA-1	TNKILC	7.06263
003-046_T0_COL_LP_5p_N1__CCCTCCTGTCGACTAT-1	TNKILC	10.9105
003-046_T0_COL_LP_5p_N1__TCTATTGTCTTCATGT-1	TNKILC	4.936
003-046_T0_COL_LP_5p_N1__GGGATGACATTCACTT-1	TNKILC	5.4246
003-046_T0_COL_LP_5p_N1__GCAGCCAAGGCAGTCA-1	TNKILC	8.17789
003-046_T0_COL_LP_5p_N1__AGACGTTCATCCGGGT-1	TNKILC	4.83131
003-046_T0_COL_LP_5p_N1__GTTCGGGAGTACTTGC-1	TNKILC	4.7442
003-046_T0_COL_LP_5p_N1__CGAGCCATCACCTTAT-1	TNKILC	5.81882
003-046_T0_COL_LP_5p_N1__CACATTTGTTAAGGGC-1	TNKILC	4.63997
003-046_T0_COL_LP_5p_N1__TGATTTCGTACCGAGA-1	TNKILC	6.21098
003-046_T0_COL_LP_5p_N1__CAAGTTGGTTCGTTGA-1	TNKILC	7.16803
003-046_T0_COL_LP_5p_N1__CTACATTAGCTAGCCC-1	TNKILC	6.96003
003-046_T0_COL_LP_5p_N1__TTCTCCTCAACACGCC-1	TNKILC	7.28892
003-046_T0_COL_LP_5p_N1__ACTGATGCAATGGATA-1	TNKILC	4.60502
003-046_T0_COL_LP_5p_N1__GTGTTAGTCAAGATCC-1	TNKILC	10.5832
003-046_T0_COL_LP_5p_N1__ACCTTTATCATCGATG-1	TNKILC	4.40708
003-046_T0_COL_LP_5p_N1__AGCTCTCCAATGACCT-1	TNKILC	5.70326
003-046_T0_COL_LP_5p_N1__CTAGAGTCAAGCCTAT-1	TNKILC	7.42299
003-046_T0_COL_LP_5p_N1__AGCGTATCATTTCAGG-1	TNKILC	5.35132
003-046_T0_COL_LP_5p_N1__GACCAATCAAGAAGAG-1	TNKILC	4.6087
003-046_T0_COL_LP_5p_N1__TCATTTGGTAGAGTGC-1	TNKILC	6.13243
003-046_T0_COL_LP_5p_N1__CTCGTCAAGTAGGTGC-1	TNKILC	6.91822
003-046_T0_COL_LP_5p_N1__CACCACTAGAATTCCC-1	TNKILC	4.17316
003-046_T0_COL_LP_5p_N1__ATCCACCGTCTGCCAG-1	TNKILC	6.89024
003-046_T0_COL_LP_5p_N1__ACAGCCGTCCATGAGT-1	TNKILC	9.30628
003-046_T0_COL_LP_5p_N1__CCGGGATCAATGAAAC-1	TNKILC	7.27451
003-046_T0_COL_LP_5p_N1__AGGCCGTCACCACGTG-1	TNKILC	4.02692
003-046_T0_COL_LP_5p_N1__TGACTTTAGTCGATAA-1	TNKILC	5.70873
003-046_T0_COL_LP_5p_N1__GCACATATCCACGTTC-1	TNKILC	5.39708
003-046_T0_COL_LP_5p_N1__CTAGCCTCAGTACACT-1	TNKILC	5.59393
003-046_T0_COL_LP_5p_N1__AACTCTTCAAGAAAGG-1	TNKILC	5.16298
003-046_T0_COL_LP_5p_N1__GATCGCGTCTACCAGA-1	TNKILC	5.00641
003-046_T0_COL_LP_5p_N1__CGGAGCTCAACAACCT-1	TNKILC	4.23151
003-046_T0_COL_LP_5p_N1__GATCGTAAGCCAGTAG-1	TNKILC	6.68372
003-046_T0_COL_LP_5p_N1__CCACTACTCTGCAGTA-1	TNKILC	7.26131
003-046_T0_COL_LP_5p_N1__CTACGTCAGCTGAAAT-1	TNKILC	12.8255
003-046_T0_COL_LP_5p_N1__AGGCCGTCATATACGC-1	TNKILC	6.59863
003-046_T0_COL_LP_5p_N1__CTGCTGTAGCTCAACT-1	TNKILC	6.6777
003-046_T0_COL_LP_5p_N1__AACTCTTTCATGTAGC-1	TNKILC	6.64673
003-046_T0_COL_LP_5p_N1__CGTTCTGTCGGCATCG-1	TNKILC	8.2456
003-046_T0_COL_LP_5p_N1__TTAGTTCGTGCACTTA-1	TNKILC	5.34477
003-046_T0_COL_LP_5p_N1__TTAGTTCGTCTGCAAT-1	TNKILC	6.30603
003-046_T0_COL_LP_5p_N1__CACACAAGTACACCGC-1	TNKILC	6.5165
003-046_T0_COL_LP_5p_N1__CAGGTGCTCAGCGATT-1	TNKILC	6.07156
003-046_T0_COL_LP_5p_N1__GGCTGGTAGACGACGT-1	TNKILC	6.33176
003-046_T0_COL_LP_5p_N1__ACCAGTACATGCCTTC-1	TNKILC	4.08662
003-046_T0_COL_LP_5p_N1__CCTACACCACACCGCA-1	TNKILC	7.80926
003-046_T0_COL_LP_5p_N1__GTCTTCGTCTTCGGTC-1	TNKILC	8.65037
003-046_T0_COL_LP_5p_N1__GTGCAGCCAAGGTTCT-1	TNKILC	5.58686
003-046_T0_COL_LP_5p_N1__GATCTAGGTAAGGGCT-1	TNKILC	8.04036
003-046_T0_COL_LP_5p_N1__ACTTGTTGTCTTCTCG-1	TNKILC	6.01989
003-046_T0_COL_LP_5p_N1__CTTACCGGTTCCACGG-1	TNKILC	10.5252
003-046_T0_COL_LP_5p_N1__GCAGCCAAGAGACTTA-1	TNKILC	5.23469
003-046_T0_COL_LP_5p_N1__CGGACGTAGACGCAAC-1	TNKILC	7.29132
003-046_T0_COL_LP_5p_N1__GGTGTTACACCTCGTT-1	TNKILC	8.40723
003-046_T0_COL_LP_5p_N1__ACTGAGTCACACAGAG-1	TNKILC	6.8396
003-046_T0_COL_LP_5p_N1__CTGAAGTGTGCAGTAG-1	TNKILC	6.36454
003-046_T0_COL_LP_5p_N1__GGGATGAGTTCCACTC-1	TNKILC	5.83848
003-046_T0_COL_LP_5p_N1__GGGCATCAGCTATGCT-1	TNKILC	8.39244
003-046_T0_COL_LP_5p_N1__GGGAATGGTTCGTGAT-1	TNKILC	3.72804
003-046_T0_COL_LP_5p_N1__GGAAAGCAGATATGCA-1	TNKILC	5.32569
003-046_T0_COL_LP_5p_N1__CACACAACAAAGAATC-1	TNKILC	6.40638
003-046_T0_COL_LP_5p_N1__CATCGAACAGCGATCC-1	TNKILC	7.17918
003-046_T0_COL_LP_5p_N1__ATCATCTTCACTTACT-1	TNKILC	6.42496
003-046_T0_COL_LP_5p_N1__CGTTAGAGTGCAGGTA-1	TNKILC	4.94916
003-046_T0_COL_LP_5p_N1__CCTCAGTGTACTCTCC-1	TNKILC	8.08289
003-046_T0_COL_LP_5p_N1__GGACATTCAGTTCATG-1	TNKILC	7.96924
003-046_T0_COL_LP_5p_N1__CCACCTAAGCTGTTCA-1	TNKILC	4.1156
003-046_T0_COL_LP_5p_N1__TGCTGCTAGTGTCTCA-1	TNKILC	7.28136
003-046_T0_COL_LP_5p_N1__CCATTCGCACCTTGTC-1	TNKILC	6.02842
003-046_T0_COL_LP_5p_N1__CCTCTGAAGCTTCGCG-1	TNKILC	6.97695
003-046_T0_COL_LP_5p_N1__CGATTGATCATCTGTT-1	TNKILC	7.30052
003-046_T0_COL_LP_5p_N1__GCTCTGTTCGGTGTCG-1	TNKILC	8.52441
003-046_T0_COL_LP_5p_N1__TTAACTCTCTCAACTT-1	TNKILC	8.99294
003-046_T0_COL_LP_5p_N1__CTCGTCAGTCGCGGTT-1	TNKILC	7.50876
003-046_T0_COL_LP_5p_N1__GACTGCGCATGTAGTC-1	TNKILC	5.80695
003-046_T0_COL_LP_5p_N1__ACGTCAACATCCAACA-1	TNKILC	5.31643
003-046_T0_COL_LP_5p_N1__GAGGTGATCGTTTAGG-1	TNKILC	9.30179
003-046_T0_COL_LP_5p_N1__TTCTTAGGTTCACCTC-1	TNKILC	6.37688
003-046_T0_COL_LP_5p_N1__ATTCTACTCTACTTAC-1	TNKILC	6.51224
003-046_T0_COL_LP_5p_N1__ATGGGAGCACATGGGA-1	TNKILC	6.35188
003-046_T0_COL_LP_5p_N1__TCGCGAGGTAAGAGAG-1	TNKILC	6.42708
003-046_T0_COL_LP_5p_N1__CCACGGATCAATCTCT-1	TNKILC	6.31139
003-046_T0_COL_LP_5p_N1__ACATACGCAACACCCG-1	TNKILC	5.36915
003-046_T0_COL_LP_5p_N1__CTAATGGGTACCGTAT-1	TNKILC	5.81031
003-046_T0_COL_LP_5p_N1__CGTAGGCTCCAAGCCG-1	TNKILC	9.14504
003-046_T0_COL_LP_5p_N1__AACTCCCCAATGGACG-1	TNKILC	3.44156
003-046_T0_COL_LP_5p_N1__GTGCGGTCATCGATGT-1	TNKILC	5.96995
003-046_T0_COL_LP_5p_N1__GTAGTCAGTCTAGTGT-1	TNKILC	5.99268
003-046_T0_COL_LP_5p_N1__TTCTTAGCATGCCTTC-1	TNKILC	8.30097
003-046_T0_COL_LP_5p_N1__TCACAAGCATTCCTGC-1	TNKILC	7.08747
003-046_T0_COL_LP_5p_N1__CCTACCACAAGTCATC-1	TNKILC	2.97152
003-046_T0_COL_LP_5p_N1__GTGGGTCTCTGGTGTA-1	TNKILC	7.64239
003-046_T0_COL_LP_5p_N1__GTCTCGTCACGTTGGC-1	TNKILC	8.92358
003-046_T0_COL_LP_5p_N1__GATCAGTCAGACAGGT-1	TNKILC	5.05709
003-046_T0_COL_LP_5p_N1__TCACAAGTCACGATGT-1	TNKILC	6.48984
003-046_T0_COL_LP_5p_N1__TAGTGGTGTGGTTTCA-1	TNKILC	6.85126
003-046_T0_COL_LP_5p_N1__CTGTGCTGTGCATCTA-1	TNKILC	4.08667
003-046_T0_COL_LP_5p_N1__AGAGCGACAACTGCTA-1	TNKILC	5.43098
003-046_T0_COL_LP_5p_N1__CCGTTCACAAACTGTC-1	TNKILC	7.62295
003-046_T0_COL_LP_5p_N1__TCAACGATCTTTAGTC-1	TNKILC	5.42861
003-046_T0_COL_LP_5p_N1__CTTAACTAGACACGAC-1	TNKILC	8.54904
003-046_T0_COL_LP_5p_N1__TGGGCGTGTTACGCGC-1	TNKILC	10.1905
003-046_T0_COL_LP_5p_N1__TACCTATAGTGGGCTA-1	TNKILC	6.13059
003-046_T0_COL_LP_5p_N1__GCGGGTTAGCTGCGAA-1	TNKILC	3.88747
003-046_T0_COL_LP_5p_N1__CTCCTAGAGAATGTGT-1	TNKILC	4.81585
003-046_T0_COL_LP_5p_N1__CGTGAGCCATCACAAC-1	TNKILC	5.96877
003-046_T0_COL_LP_5p_N1__ATTTCTGCACAACGCC-1	TNKILC	8.05866
003-046_T0_COL_LP_5p_N1__TACACGATCTCGCATC-1	TNKILC	5.02043
003-046_T0_COL_LP_5p_N1__TGCTGCTAGCAATCTC-1	TNKILC	5.8149
003-046_T0_COL_LP_5p_N1__CGTAGCGGTTCTCATT-1	TNKILC	7.46028
003-046_T0_COL_LP_5p_N1__TAGGCATTCGACCAGC-1	TNKILC	6.54225
003-046_T0_COL_LP_5p_N1__GCTGCTTCATATACCG-1	TNKILC	5.66284
003-046_T0_COL_LP_5p_N1__ACAGCTACACGTAAGG-1	TNKILC	4.85006
003-046_T0_COL_LP_5p_N1__TCTGGAATCTTGTATC-1	TNKILC	4.65835
003-046_T0_COL_LP_5p_N1__GAACATCTCTGTCAAG-1	TNKILC	5.56679
003-046_T0_COL_LP_5p_N1__TGACTTTGTCTAGTCA-1	TNKILC	5.04807
003-046_T0_COL_LP_5p_N1__CCTTCGACAGTCCTTC-1	TNKILC	7.57105
003-046_T0_COL_LP_5p_N1__GTGCATAGTATGAAAC-1	TNKILC	5.63692
003-046_T0_COL_LP_5p_N1__CAGCATATCTCCAGGG-1	TNKILC	7.97507
003-046_T0_COL_LP_5p_N1__AGTGAGGGTGTAACGG-1	TNKILC	3.90062
003-046_T0_COL_LP_5p_N1__TGGGCGTAGCTAGGCA-1	TNKILC	7.79325
003-046_T0_COL_LP_5p_N1__AGCATACCAAGCCCAC-1	TNKILC	5.09835
003-046_T0_COL_LP_5p_N1__GTCACAAGTTATGCGT-1	TNKILC	5.8595
003-046_T0_COL_LP_5p_N1__TGGTTCCCAAAGCGGT-1	TNKILC	5.88476
003-046_T0_COL_LP_5p_N1__GGACAAGTCTTCCTTC-1	TNKILC	6.38007
003-046_T0_COL_LP_5p_N1__TTTATGCTCTCGCATC-1	TNKILC	6.57509
003-046_T0_COL_LP_5p_N1__ACTGCTCAGGTGTTAA-1	TNKILC	7.46424
003-046_T0_COL_LP_5p_N1__ACGGGCTTCATGGTCA-1	TNKILC	7.34082
003-046_T0_COL_LP_5p_N1__CTCTACGAGCGATTCT-1	TNKILC	7.17924
003-046_T0_COL_LP_5p_N1__AAGGCAGAGCCGGTAA-1	TNKILC	6.94833
003-046_T0_COL_LP_5p_N1__TGCGCAGGTCTCTCTG-1	TNKILC	6.30778
003-046_T0_COL_LP_5p_N1__CTCTACGAGAGTGACC-1	TNKILC	5.70691
003-046_T0_COL_LP_5p_N1__GACCAATAGTATCGAA-1	TNKILC	4.52467
003-046_T0_COL_LP_5p_N1__GGGACCTGTAGGCATG-1	TNKILC	6.56851
003-046_T0_COL_LP_5p_N1__CACAGTAGTGAAATCA-1	TNKILC	4.56391
003-046_T0_COL_LP_5p_N1__GATCTAGAGACTACAA-1	TNKILC	4.83546
003-046_T0_COL_LP_5p_N1__ACGCCAGTCGAGAACG-1	TNKILC	6.11568
003-046_T0_COL_LP_5p_N1__ATTCTACCACGTGAGA-1	TNKILC	7.59678
003-046_T0_COL_LP_5p_N1__TTGCCGTTCCCTTGTG-1	TNKILC	7.4091
003-046_T0_COL_LP_5p_N1__CACATTTAGAGTAAGG-1	TNKILC	5.16195
003-046_T0_COL_LP_5p_N1__GATGCTAGTCACACGC-1	TNKILC	11.7261
003-046_T0_COL_LP_5p_N1__ACTGCTCGTTAGTGGG-1	TNKILC	7.27734
003-046_T0_COL_LP_5p_N1__CAACCAAAGGCATGTG-1	TNKILC	7.8501
003-046_T0_COL_LP_5p_N1__CGTCACTGTTCTGAAC-1	TNKILC	8.72063
003-046_T0_COL_LP_5p_N1__TTCTTAGCATAACCTG-1	TNKILC	5.45819
003-046_T0_COL_LP_5p_N1__AAGGTTCTCACAGTAC-1	TNKILC	6.19942
003-046_T0_COL_LP_5p_N1__CCGTTCATCCAAGCCG-1	TNKILC	6.86146
003-046_T0_COL_LP_5p_N1__TTAGGACAGCCGCCTA-1	TNKILC	3.84597
003-046_T0_COL_LP_5p_N1__GCCAAATGTTCGTGAT-1	TNKILC	6.53239
003-046_T0_COL_LP_5p_N1__GACCTGGAGCGCTTAT-1	TNKILC	5.23576
003-046_T0_COL_LP_5p_N1__TAAGCGTCACTAGTAC-1	TNKILC	5.36257
003-046_T0_COL_LP_5p_N1__GACGTGCTCACAGTAC-1	TNKILC	5.47119
003-046_T0_COL_LP_5p_N1__GTACTCCGTCGAGATG-1	TNKILC	6.48256
003-046_T0_COL_LP_5p_N1__ACACTGAGTCAAGCGA-1	TNKILC	7.03341
003-046_T0_COL_LP_5p_N1__ATCCACCTCCTTCAAT-1	TNKILC	6.37047
003-046_T0_COL_LP_5p_N1__CACACAAGTGATAAGT-1	TNKILC	5.95957
003-046_T0_COL_LP_5p_N1__GACACGCCAAAGGAAG-1	TNKILC	6.27164
003-046_T0_COL_LP_5p_N1__AGCCTAAAGGCATTGG-1	TNKILC	5.35806
003-046_T0_COL_LP_5p_N1__CACAGGCTCAGGCGAA-1	TNKILC	6.21182
003-046_T0_COL_LP_5p_N1__GCTTCCAAGAACAACT-1	TNKILC	5.15582
003-046_T0_COL_LP_5p_N1__ATGGGAGTCAACACGT-1	TNKILC	5.30369
003-046_T0_COL_LP_5p_N1__AGGGATGCAGGGATTG-1	TNKILC	6.53638
003-046_T0_COL_LP_5p_N1__CAGCCGATCAGAGGTG-1	TNKILC	5.81706
003-046_T0_COL_LP_5p_N1__GTCAAGTTCCTTTCTC-1	TNKILC	6.91335
003-046_T0_COL_LP_5p_N1__CCACCTAGTTCGTTGA-1	TNKILC	5.01359
003-046_T0_COL_LP_5p_N1__TTAGGCAGTCACAAGG-1	TNKILC	7.20414
003-046_T0_COL_LP_5p_N1__AGGGTGATCAGCGACC-1	TNKILC	7.4314
003-046_T0_COL_LP_5p_N1__CGGACTGCAGCTGGCT-1	TNKILC	5.72354
003-046_T0_COL_LP_5p_N1__TGTCCCATCGCGCCAA-1	TNKILC	5.97893
003-046_T0_COL_LP_5p_N1__CGACTTCCAGGATTGG-1	TNKILC	5.75698
003-046_T0_COL_LP_5p_N1__AGTTGGTCATAAAGGT-1	TNKILC	6.21083
003-046_T0_COL_LP_5p_N1__CAACCTCTCTTAACCT-1	TNKILC	6.23775
003-046_T0_COL_LP_5p_N1__CGATGGCAGGTGCACA-1	TNKILC	3.84632
003-046_T0_COL_LP_5p_N1__TGGACGCCACATTTCT-1	TNKILC	5.43069
003-046_T0_COL_LP_5p_N1__TCTGGAAGTATAGGTA-1	TNKILC	5.88366
003-046_T0_COL_LP_5p_N1__TTCTTAGTCACAGTAC-1	TNKILC	6.31156
003-046_T0_COL_LP_5p_N1__CGACCTTGTCCAGTTA-1	TNKILC	3.61157
003-046_T0_COL_LP_5p_N1__GCCAAATTCCGTAGGC-1	TNKILC	6.56848
003-046_T0_COL_LP_5p_N1__AGGGTGAAGTGTACCT-1	TNKILC	6.08808
003-046_T0_COL_LP_5p_N1__GCCTCTACATGGTAGG-1	TNKILC	6.59667
003-046_T0_COL_LP_5p_N1__TGGCCAGCATCCAACA-1	TNKILC	8.44807
003-046_T0_COL_LP_5p_N1__AGGTCCGTCTGAGTGT-1	TNKILC	5.11496
003-046_T0_COL_LP_5p_N1__GCAAACTTCACCTTAT-1	TNKILC	5.16159
003-046_T0_COL_LP_5p_N1__ACGCCAGGTTGAGTTC-1	TNKILC	6.92744
003-046_T0_COL_LP_5p_N1__GAACCTAGTGATGTGG-1	TNKILC	6.5108
003-046_T0_COL_LP_5p_N1__GACGTTAGTATTAGCC-1	TNKILC	4.04711
003-046_T0_COL_LP_5p_N1__CTCAGAAAGAAGGCCT-1	TNKILC	5.29789
003-046_T0_COL_LP_5p_N1__GCGCAGTTCAGAGACG-1	TNKILC	4.79524
003-046_T0_COL_LP_5p_N1__GACGGCTCATATACCG-1	TNKILC	8.32396
003-046_T0_COL_LP_5p_N1__TTTGTCATCCACTCCA-1	TNKILC	12.2853
003-046_T0_COL_LP_5p_N1__GCCTCTAAGAACTGTA-1	TNKILC	7.19603
003-046_T0_COL_LP_5p_N1__TGCTGCTTCTCACATT-1	TNKILC	7.33324
003-046_T0_COL_LP_5p_N1__ATCTGCCTCCAAATGC-1	TNKILC	8.08012
003-046_T0_COL_LP_5p_N1__ACGATGTTCATGCATG-1	TNKILC	5.96854
003-046_T0_COL_LP_5p_N1__CGAGCCATCATCGCTC-1	TNKILC	7.81625
003-046_T0_COL_LP_5p_N1__ACGGAGACATATGGTC-1	TNKILC	3.78853
003-046_T0_COL_LP_5p_N1__GGGTTGCCATGACGGA-1	TNKILC	8.72697
003-046_T0_COL_LP_5p_N1__GATTCAGTCGGATGTT-1	TNKILC	4.64161
003-046_T0_COL_LP_5p_N1__GAGGTGATCCGAACGC-1	TNKILC	7.01994
003-046_T0_COL_LP_5p_N1__GACACGCCATAGGATA-1	TNKILC	7.36907
003-046_T0_COL_LP_5p_N1__TACAGTGCAAGTCATC-1	TNKILC	9.53896
003-046_T0_COL_LP_5p_N1__CTAACTTTCGTACCGG-1	TNKILC	6.76044
003-046_T0_COL_LP_5p_N1__TAGCCGGAGGTGCAAC-1	TNKILC	5.16443
003-046_T0_COL_LP_5p_N1__TTATGCTCATGGATGG-1	TNKILC	6.81167
003-046_T0_COL_LP_5p_N1__AGAGTGGGTCCGAGTC-1	TNKILC	3.24092
003-046_T0_COL_LP_5p_N1__AACACGTGTCAAACTC-1	TNKILC	7.62234
003-046_T0_COL_LP_5p_N1__CGGGTCATCGGCTTGG-1	TNKILC	7.79927
003-046_T0_COL_LP_5p_N1__CTCGGGATCATGGTCA-1	TNKILC	7.41922
003-046_T0_COL_LP_5p_N1__GTTCATTCATTCCTCG-1	TNKILC	11.3139
003-046_T0_COL_LP_5p_N1__CGCTGGAGTTAAGAAC-1	TNKILC	5.2318
003-046_T0_COL_LP_5p_N1__AAAGATGTCGGTCTAA-1	TNKILC	6.39376
003-046_T0_COL_LP_5p_N1__TTGCCGTTCCAATGGT-1	TNKILC	6.83667
003-046_T0_COL_LP_5p_N1__CAGCCGAGTGGTCTCG-1	TNKILC	7.18234
003-046_T0_COL_LP_5p_N1__CTAATGGTCAGTTTGG-1	TNKILC	4.79005
003-046_T0_COL_LP_5p_N1__CCTCTGATCTTCGGTC-1	TNKILC	8.07415
003-046_T0_COL_LP_5p_N1__CCCAGTTCAGTGGGAT-1	TNKILC	8.1928
003-046_T0_COL_LP_5p_N1__GAAGCAGAGTTCCACA-1	TNKILC	5.72652
003-046_T0_COL_LP_5p_N1__CGAATGTAGTGTCCCG-1	TNKILC	5.3456
003-046_T0_COL_LP_5p_N1__ATCCACCGTCGGGTCT-1	TNKILC	7.537
003-046_T0_COL_LP_5p_N1__CCGTGGAAGACAAAGG-1	TNKILC	6.29606
003-046_T0_COL_LP_5p_N1__TAGGCATTCCAGTATG-1	TNKILC	6.88514
003-046_T0_COL_LP_5p_N1__TTGGAACTCGGAAATA-1	TNKILC	9.74725
003-046_T0_COL_LP_5p_N1__GCGGGTTTCCTTAATC-1	TNKILC	8.3708
003-046_T0_COL_LP_5p_N1__ACACCCTAGCTAAGAT-1	TNKILC	6.36498
003-046_T0_COL_LP_5p_N1__CAACCAACATGCTAGT-1	TNKILC	7.07486
003-046_T0_COL_LP_5p_N1__GAACATCAGCATCATC-1	TNKILC	6.37984
003-046_T0_COL_LP_5p_N1__CTCGTCAAGGGTGTTG-1	TNKILC	4.73247
003-046_T0_COL_LP_5p_N1__ATCACGAAGCACACAG-1	TNKILC	6.34235
003-046_T0_COL_LP_5p_N1__GCTCCTAAGAAACCAT-1	TNKILC	6.39808
003-046_T0_COL_LP_5p_N1__GTCACAAGTACTCAAC-1	TNKILC	6.72816
003-046_T0_COL_LP_5p_N1__GGGACCTCACAACTGT-1	TNKILC	6.05332
003-046_T0_COL_LP_5p_N1__GTGAAGGAGAGTTGGC-1	TNKILC	3.74827
003-046_T0_COL_LP_5p_N1__CAAGGCCGTGGTACAG-1	TNKILC	6.71362
003-046_T0_COL_LP_5p_N1__GAAGCAGTCCCTAACC-1	TNKILC	11.9615
003-046_T0_COL_LP_5p_N1__CGGTTAATCTTGACGA-1	TNKILC	5.72415
003-046_T0_COL_LP_5p_N1__CCCTCCTAGATCCTGT-1	TNKILC	7.58122
003-046_T0_COL_LP_5p_N1__CCAATCCGTTCGGGCT-1	TNKILC	6.4198
003-046_T0_COL_LP_5p_N1__GGAATAAAGATTACCC-1	TNKILC	6.25215
003-046_T0_COL_LP_5p_N1__GTGCAGCAGGTTCCTA-1	TNKILC	5.31257
003-046_T0_COL_LP_5p_N1__CGCGGTATCTCTAGGA-1	TNKILC	5.58312
003-046_T0_COL_LP_5p_N1__CCTTCGAAGTGAATTG-1	TNKILC	5.22447
003-046_T0_COL_LP_5p_N1__CATCCACTCTAACCGA-1	TNKILC	5.36722
003-046_T0_COL_LP_5p_N1__ACATACGAGGTGCTTT-1	TNKILC	4.15266
003-046_T0_COL_LP_5p_N1__TGAGCCGCAGACAAGC-1	TNKILC	4.76236
003-046_T0_COL_LP_5p_N1__TCGCGTTAGCCCAACC-1	TNKILC	5.72366
003-046_T0_COL_LP_5p_N1__AGGCCACGTCTTCAAG-1	TNKILC	9.29124
003-046_T0_COL_LP_5p_N1__TCGCGTTAGAAACGCC-1	TNKILC	7.09648
003-046_T0_COL_LP_5p_N1__CTTTGCGTCAATCTCT-1	TNKILC	6.36262
003-046_T0_COL_LP_5p_N1__TTAGGACGTCTAGAGG-1	TNKILC	4.5886
003-046_T0_COL_LP_5p_N1__TCAGCAAAGCAGCCTC-1	TNKILC	4.07366
003-046_T0_COL_LP_5p_N1__ACCAGTACAGTCACTA-1	TNKILC	5.2266
003-046_T0_COL_LP_5p_N1__TGCTGCTAGTATGACA-1	TNKILC	5.24952
003-046_T0_COL_LP_5p_N1__AAGGTTCAGGTGCAAC-1	TNKILC	6.26412
003-046_T0_COL_LP_5p_N1__AGGCCGTGTCTCTCGT-1	TNKILC	7.74559
003-046_T0_COL_LP_5p_N1__TAAGAGAGTATTAGCC-1	TNKILC	7.77115
003-046_T0_COL_LP_5p_N1__GAAACTCAGGGAACGG-1	TNKILC	6.04329
003-046_T0_COL_LP_5p_N1__GATCAGTCACACGCTG-1	TNKILC	5.84526
003-046_T0_COL_LP_5p_N1__TTCTACATCGCGCCAA-1	TNKILC	5.05239
003-046_T0_COL_LP_5p_N1__GTGCAGCTCAGGCCCA-1	TNKILC	6.63836
003-046_T0_COL_LP_5p_N1__TAAGTGCGTTATGCGT-1	TNKILC	5.51788
003-046_T0_COL_LP_5p_N1__TGCTACCGTCCGTCAG-1	TNKILC	6.27015
003-046_T0_COL_LP_5p_N1__AAAGATGAGAGCTTCT-1	TNKILC	6.77319
003-046_T0_COL_LP_5p_N1__GACGTGCTCTATGTGG-1	TNKILC	7.2355
003-046_T0_COL_LP_5p_N1__TCAGGATGTCGTTGTA-1	TNKILC	6.34998
003-046_T0_COL_LP_5p_N1__ACACCCTGTCCCTTGT-1	TNKILC	3.07874
003-046_T0_COL_LP_5p_N1__CAGAGAGTCTGCTGCT-1	TNKILC	6.38985
003-046_T0_COL_LP_5p_N1__ACTTGTTCAAACGCGA-1	TNKILC	5.32698
003-046_T0_COL_LP_5p_N1__CGGGTCATCGTGGTCG-1	TNKILC	4.01669
003-046_T0_COL_LP_5p_N1__CCTTACGCACAACTGT-1	TNKILC	6.04933
003-046_T0_COL_LP_5p_N1__CACCACTGTGCTAGCC-1	TNKILC	4.24578
003-046_T0_COL_LP_5p_N1__ATTATCCCATCCGCGA-1	TNKILC	6.14744
003-046_T0_COL_LP_5p_N1__GGATTACCAGGTGGAT-1	TNKILC	7.48512
003-046_T0_COL_LP_5p_N1__AGAGCTTCAGTTAACC-1	TNKILC	4.55583
003-046_T0_COL_LP_5p_N1__GAATAAGGTAAAGTCA-1	TNKILC	3.69192
003-046_T0_COL_LP_5p_N1__CGTTGGGGTTGGGACA-1	TNKILC	5.93059
003-046_T0_COL_LP_5p_N1__CGTTCTGAGGCTAGAC-1	TNKILC	7.66156
003-046_T0_COL_LP_5p_N1__GCAATCAGTAAGGATT-1	TNKILC	5.4479
003-046_T0_COL_LP_5p_N1__AGGGTGATCACAATGC-1	TNKILC	4.96711
003-046_T0_COL_LP_5p_N1__ACTGATGGTACAGCAG-1	TNKILC	5.11292
003-046_T0_COL_LP_5p_N1__TGCCAAACACAGATTC-1	TNKILC	5.92535
003-046_T0_COL_LP_5p_N1__CTGTTTAGTTCACCTC-1	TNKILC	6.13984
003-046_T0_COL_LP_5p_N1__ATCGAGTAGATGCCTT-1	TNKILC	6.53705
003-046_T0_COL_LP_5p_N1__CGACCTTTCGAGAACG-1	TNKILC	6.0217
003-046_T0_COL_LP_5p_N1__CCACCTAAGTGCGTGA-1	TNKILC	6.29505
003-046_T0_COL_LP_5p_N1__GGGAGATTCCGCGCAA-1	TNKILC	7.65505
003-046_T0_COL_LP_5p_N1__CAGTCCTCACACAGAG-1	TNKILC	6.26902
003-046_T0_COL_LP_5p_N1__CACCACTAGTCTTGCA-1	TNKILC	5.2467
003-046_T0_COL_LP_5p_N1__CAGCCGAAGGCTAGCA-1	TNKILC	5.13064
003-046_T0_COL_LP_5p_N1__TGACAACTCGCTTAGA-1	TNKILC	6.25765
003-046_T0_COL_LP_5p_N1__AGTAGTCAGGTAGCTG-1	TNKILC	5.75968
003-046_T0_COL_LP_5p_N1__AACTTTCCAGCAGTTT-1	TNKILC	7.77863
003-046_T0_COL_LP_5p_N1__TTTGGTTAGGAATCGC-1	TNKILC	5.0783
003-046_T0_COL_LP_5p_N1__ACGCAGCTCATCATTC-1	TNKILC	4.64264
003-046_T0_COL_LP_5p_N1__TCTGAGAAGACTTTCG-1	TNKILC	5.21993
003-046_T0_COL_LP_5p_N1__CATCGGGGTTAAGACA-1	TNKILC	8.67517
003-046_T0_COL_LP_5p_N1__GGAACTTTCGGAAATA-1	TNKILC	5.67645
003-046_T0_COL_LP_5p_N1__GCAAACTAGGAGTAGA-1	TNKILC	9.17837
003-046_T0_COL_LP_5p_N1__GGACAAGCAGCAGTTT-1	TNKILC	5.8339
003-046_T0_COL_LP_5p_N1__GTCACAACACCGATAT-1	TNKILC	5.04945
003-046_T0_COL_LP_5p_N1__ACGCCGACACCAGCAC-1	TNKILC	8.8599
003-046_T0_COL_LP_5p_N1__ACTGAGTCATCTATGG-1	TNKILC	6.96657
003-046_T0_COL_LP_5p_N1__GAACGGAGTATCAGTC-1	TNKILC	6.58565
003-046_T0_COL_LP_5p_N1__GATCAGTAGAATGTTG-1	TNKILC	10.3751
003-046_T0_COL_LP_5p_N1__ACGCAGCTCGGCTTGG-1	TNKILC	8.96355
003-046_T0_COL_LP_5p_N1__TAAGCGTTCTCGCTTG-1	TNKILC	5.77611
003-046_T0_COL_LP_5p_N1__ACGGGTCCACGTGAGA-1	TNKILC	5.54405
003-046_T0_COL_LP_5p_N1__CACACAACAATCCGAT-1	TNKILC	7.3538
003-046_T0_COL_LP_5p_N1__TTATGCTAGGGATCTG-1	TNKILC	5.02091
003-046_T0_COL_LP_5p_N1__TGCTACCCAGGGATTG-1	TNKILC	5.31769
003-046_T0_COL_LP_5p_N1__ACCCACTTCTCTGAGA-1	TNKILC	5.12102
003-046_T0_COL_LP_5p_N1__AGCGGTCAGGCATTGG-1	TNKILC	4.89341
003-046_T0_COL_LP_5p_N1__CAGTCCTAGGAATGGA-1	TNKILC	6.32887
003-046_T0_COL_LP_5p_N1__ATTTCTGCAGGGTACA-1	TNKILC	5.11892
003-046_T0_COL_LP_5p_N1__ACATCAGCATAAGACA-1	TNKILC	5.77772
003-046_T0_COL_LP_5p_N1__TGCCCATCAAGTTCTG-1	TNKILC	10.9177
003-046_T0_COL_LP_5p_N1__CACACAAGTGTTTGGT-1	TNKILC	4.00752
003-046_T0_COL_LP_5p_N1__AGATCTGAGACGCTTT-1	TNKILC	6.83952
003-046_T0_COL_LP_5p_N1__CTAGAGTTCCAGTATG-1	TNKILC	5.92205
003-046_T0_COL_LP_5p_N1__AGCTCCTGTCAGATAA-1	TNKILC	6.37626
003-046_T0_COL_LP_5p_N1__ACTTTCAAGTGAAGAG-1	TNKILC	6.17769
003-046_T0_COL_LP_5p_N1__CAACCTCCAAGAGGCT-1	TNKILC	6.58009
003-046_T0_COL_LP_5p_N1__GCGACCATCCGTTGTC-1	TNKILC	6.91045
003-046_T0_COL_LP_5p_N1__GAAATGACATGCTGGC-1	TNKILC	3.95127
003-046_T0_COL_LP_5p_N1__AGCTCTCTCTCAAACG-1	TNKILC	6.07345
003-046_T0_COL_LP_5p_N1__GACGGCTAGAGCTGCA-1	TNKILC	7.48995
003-046_T0_COL_LP_5p_N1__CTGAAACGTAAGTTCC-1	TNKILC	7.16565
003-046_T0_COL_LP_5p_N1__ACGCCAGAGAGAACAG-1	TNKILC	6.86034
003-046_T0_COL_LP_5p_N1__CACCTTGCACGTCTCT-1	TNKILC	5.34907
003-046_T0_COL_LP_5p_N1__ACGCCAGGTAGCCTCG-1	TNKILC	6.99794
003-046_T0_COL_LP_5p_N1__CGTTAGACATCTGGTA-1	TNKILC	5.4925
003-046_T0_COL_LP_5p_N1__GATTCAGTCCAGAAGG-1	TNKILC	4.51763
003-046_T0_COL_LP_5p_N1__AGTTGGTTCACTTATC-1	TNKILC	5.91475
003-046_T0_COL_LP_5p_N1__AACACGTAGGGAGTAA-1	TNKILC	8.90016
003-046_T0_COL_LP_5p_N1__GTACGTAGTTACGGAG-1	TNKILC	6.2951
003-046_T0_COL_LP_5p_N1__TAAGTGCAGTCCTCCT-1	TNKILC	6.39484
003-046_T0_COL_LP_5p_N1__ACGGCCAGTTACTGAC-1	TNKILC	5.68672
003-046_T0_COL_LP_5p_N1__GCCTCTAAGCATGGCA-1	TNKILC	5.59458
003-046_T0_COL_LP_5p_N1__CTGCGGACACAGACTT-1	TNKILC	5.16658
003-046_T0_COL_LP_5p_N1__CATTATCTCTGGCGTG-1	TNKILC	5.21279
003-046_T0_COL_LP_5p_N1__AAACGGGCACCAGTTA-1	TNKILC	6.97197
003-046_T0_COL_LP_5p_N1__CATCGGGGTGAAGGCT-1	TNKILC	6.11633
003-046_T0_COL_LP_5p_N1__TATCAGGCAGGTGGAT-1	TNKILC	5.94226
003-046_T0_COL_LP_5p_N1__GTACTTTGTCTTCTCG-1	TNKILC	3.21326
003-046_T0_COL_LP_5p_N1__CCTAGCTTCCTCTAGC-1	TNKILC	7.10565
003-046_T0_COL_LP_5p_N1__AAGGCAGCAGGGATTG-1	TNKILC	5.69155
003-046_T0_COL_LP_5p_N1__CGGAGCTCAGATGGGT-1	TNKILC	5.62531
003-046_T0_COL_LP_5p_N1__GTTTCTATCAGCATGT-1	TNKILC	7.51169
003-046_T0_COL_LP_5p_N1__CTACCCACAACTTGAC-1	TNKILC	6.75778
003-046_T0_COL_LP_5p_N1__GGGACCTGTAAACCTC-1	TNKILC	6.00965
003-046_T0_COL_LP_5p_N1__TTCGGTCTCCCAACGG-1	TNKILC	5.22961
003-046_T0_COL_LP_5p_N1__TTGAACGCACTAGTAC-1	TNKILC	5.59278
003-046_T0_COL_LP_5p_N1__ACAGCTAGTGCACTTA-1	TNKILC	5.84168
003-046_T0_COL_LP_5p_N1__AGCCTAACAGCTGCAC-1	TNKILC	5.51321
003-046_T0_COL_LP_5p_N1__TGAGGGAAGGGATACC-1	TNKILC	6.7678
003-046_T0_COL_LP_5p_N1__CTCGAGGAGTGACTCT-1	TNKILC	6.06733
003-046_T0_COL_LP_5p_N1__TGCCCTAGTCCTCCAT-1	TNKILC	6.50496
003-046_T0_COL_LP_5p_N1__TTAGTTCAGTACGCCC-1	TNKILC	10.7172
003-046_T0_COL_LP_5p_N1__CTCATTAGTTTGACTG-1	TNKILC	6.70591
003-046_T0_COL_LP_5p_N1__CGTTCTGGTACAGACG-1	TNKILC	5.10816
003-046_T0_COL_LP_5p_N1__CAAGTTGTCATTTGGG-1	TNKILC	4.50067
003-046_T0_COL_LP_5p_N1__ATGTGTGAGGACAGAA-1	TNKILC	6.63795
003-046_T0_COL_LP_5p_N1__GCAAACTCACAGAGGT-1	TNKILC	9.83952
003-046_T0_COL_LP_5p_N1__TATTACCTCGGCGCAT-1	TNKILC	7.70079
003-046_T0_COL_LP_5p_N1__CGCTGGACATGGGACA-1	TNKILC	5.21746
003-046_T0_COL_LP_5p_N1__ACCGTAAAGTTTGCGT-1	TNKILC	5.74561
003-046_T0_COL_LP_5p_N1__AGTGTCACAAGGACAC-1	TNKILC	5.80481
003-046_T0_COL_LP_5p_N1__ACATACGGTGTTAAGA-1	TNKILC	7.42897
003-046_T0_COL_LP_5p_N1__CTAGCCTTCCTGCTTG-1	TNKILC	9.66098
003-046_T0_COL_LP_5p_N1__GATCGATAGGAGTTTA-1	TNKILC	5.99782
003-046_T0_COL_LP_5p_N1__TCAGCAACATGTCGAT-1	TNKILC	7.56427
003-046_T0_COL_LP_5p_N1__GATCGTACAGCTTCGG-1	TNKILC	5.11078
003-046_T0_COL_LP_5p_N1__CCACCTACATTAGCCA-1	TNKILC	6.36982
003-046_T0_COL_LP_5p_N1__CTACGTCAGCCATCGC-1	TNKILC	6.28581
003-046_T0_COL_LP_5p_N1__TCAGCTCAGCAGACTG-1	TNKILC	6.48967
003-046_T0_COL_LP_5p_N1__GGTGAAGAGCCAGTTT-1	TNKILC	5.64746
003-046_T0_COL_LP_5p_N1__ACCCACTGTATATGGA-1	TNKILC	4.45374
003-046_T0_COL_LP_5p_N1__GGGAATGGTAAGCACG-1	TNKILC	4.79323
003-046_T0_COL_LP_5p_N1__AAGACCTGTGTCGCTG-1	TNKILC	7.99619
003-046_T0_COL_LP_5p_N1__CACATTTAGTTGAGTA-1	TNKILC	5.29953
003-046_T0_COL_LP_5p_N1__TCGCGTTGTGATAAAC-1	TNKILC	8.36347
003-046_T0_COL_LP_5p_N1__TCAGATGCAGATGGGT-1	TNKILC	6.13407
003-046_T0_COL_LP_5p_N1__TGACAACTCATTTGGG-1	TNKILC	5.55865
003-046_T0_COL_LP_5p_N1__CATGCCTTCGAATGGG-1	TNKILC	4.25105
003-046_T0_COL_LP_5p_N1__ATCGAGTAGCACCGTC-1	TNKILC	6.83854
003-046_T0_COL_LP_5p_N1__TCGCGTTCAAGCCTAT-1	TNKILC	6.62928
003-046_T0_COL_LP_5p_N1__GAATGAAAGCACACAG-1	TNKILC	6.80738
003-046_T0_COL_LP_5p_N1__GCATGATTCGGCTTGG-1	TNKILC	4.9176
003-046_T0_COL_LP_5p_N1__GCACATATCTGTCCGT-1	TNKILC	7.76292
003-046_T0_COL_LP_5p_N1__CACCAGGTCTCACATT-1	TNKILC	8.04429
003-046_T0_COL_LP_5p_N1__TAGTGGTCACGACGAA-1	TNKILC	5.98043
003-046_T0_COL_LP_5p_N1__TAAACCGAGACGACGT-1	TNKILC	4.16974
003-046_T0_COL_LP_5p_N1__TACTCGCGTACGACCC-1	TNKILC	3.14202
003-046_T0_COL_LP_5p_N1__TCCCGATCACTGTTAG-1	TNKILC	5.02454
003-046_T0_COL_LP_5p_N1__TGCTGCTAGCCAGAAC-1	TNKILC	7.97396
003-046_T0_COL_LP_5p_N1__CTGTGCTTCGGTTAAC-1	TNKILC	6.50104
003-046_T0_COL_LP_5p_N1__CTACACCCAGTATCTG-1	TNKILC	4.07285
003-046_T0_COL_LP_5p_N1__CGACCTTAGGACGAAA-1	TNKILC	6.30807
003-046_T0_COL_LP_5p_N1__AACACGTGTCCTAGCG-1	TNKILC	7.30185
003-046_T0_COL_LP_5p_N1__CTAGCCTGTCTCTCTG-1	TNKILC	6.76397
003-046_T0_COL_LP_5p_N1__CACCAGGGTCTACCTC-1	TNKILC	5.47267
003-046_T0_COL_LP_5p_N1__GTGCATAGTAGCGATG-1	TNKILC	4.30814
003-046_T0_COL_LP_5p_N1__ATCCGAAGTTGGTGGA-1	TNKILC	10.3481
003-046_T0_COL_LP_5p_N1__AAGGTTCCAAACGTGG-1	TNKILC	5.82961
003-046_T0_COL_LP_5p_N1__TAGGCATAGTTATCGC-1	TNKILC	10.2134
003-046_T0_COL_LP_5p_N1__CATCCACGTTTGACTG-1	TNKILC	5.13955
003-046_T0_COL_LP_5p_N1__CGCTATCAGCCAGAAC-1	TNKILC	7.69393
003-046_T0_COL_LP_5p_N1__CACACAAGTACCGTAT-1	TNKILC	6.76394
003-046_T0_COL_LP_5p_N1__GCTGCAGTCTTGGGTA-1	TNKILC	4.41902
003-046_T0_COL_LP_5p_N1__TCGTACCCACTTAAGC-1	TNKILC	6.77981
003-046_T0_COL_LP_5p_N1__TTTACTGCATCCGGGT-1	TNKILC	5.51729
003-046_T0_COL_LP_5p_N1__TTCCCAGGTTCGCGAC-1	TNKILC	5.94331
003-046_T0_COL_LP_5p_N1__GGAACTTCAGAGCCAA-1	TNKILC	4.37278
003-046_T0_COL_LP_5p_N1__ATAAGAGCACTAAGTC-1	TNKILC	5.6816
003-046_T0_COL_LP_5p_N1__TGCCCTACAATCCAAC-1	TNKILC	6.58453
003-046_T0_COL_LP_5p_N1__CCGTGGATCCCATTTA-1	TNKILC	9.38076
003-046_T0_COL_LP_5p_N1__ATCCGAACACTTCGAA-1	TNKILC	7.81952
003-046_T0_COL_LP_5p_N1__CCTACACGTAGGCTGA-1	TNKILC	7.14234
003-046_T0_COL_LP_5p_N1__CCGTTCACAGCTCGCA-1	TNKILC	5.79928
003-046_T0_COL_LP_5p_N1__CCTTCGAAGGCGACAT-1	TNKILC	4.02844
003-046_T0_COL_LP_5p_N1__GATCTAGTCTGTGCAA-1	TNKILC	5.69034
003-046_T0_COL_LP_5p_N1__GACTAACCATCCAACA-1	TNKILC	6.61684
003-046_T0_COL_LP_5p_N1__AAAGTAGGTTGACGTT-1	TNKILC	4.91376
003-046_T0_COL_LP_5p_N1__ACGGGTCCAAACTGTC-1	TNKILC	4.80499
003-046_T0_COL_LP_5p_N1__CTTGGCTCAGACAGGT-1	TNKILC	6.80451
003-046_T0_COL_LP_5p_N1__AGCGTATCACATAACC-1	TNKILC	8.66069
003-046_T0_COL_LP_5p_N1__CTGATAGTCGCAGGCT-1	TNKILC	5.36706
003-046_T0_COL_LP_5p_N1__GACGGCTTCAACGCTA-1	TNKILC	8.95783
003-046_T0_COL_LP_5p_N1__AAACCTGTCTTCGAGA-1	TNKILC	5.98782
003-046_T0_COL_LP_5p_N1__GTAACTGAGTAGCGGT-1	TNKILC	5.99386
003-046_T0_COL_LP_5p_N1__AGCGGTCTCGAACTGT-1	TNKILC	5.49319
003-046_T0_COL_LP_5p_N1__GTACGTACAGCCTGTG-1	TNKILC	3.54597
003-046_T0_COL_LP_5p_N1__AGAATAGGTCAAAGAT-1	TNKILC	6.61686
003-046_T0_COL_LP_5p_N1__CTCCTAGGTCAAGCGA-1	TNKILC	3.33678
003-046_T0_COL_LP_5p_N1__GAAATGACACCACCAG-1	TNKILC	5.3167
003-046_T0_COL_LP_5p_N1__TATTACCTCTGAAAGA-1	TNKILC	5.29631
003-046_T0_COL_LP_5p_N1__GTGTGCGGTACTTCTT-1	TNKILC	4.1993
003-046_T0_COL_LP_5p_N1__AGCATACAGTACATGA-1	TNKILC	7.29708
003-046_T0_COL_LP_5p_N1__ACGCCGATCTATGTGG-1	TNKILC	7.39004
003-046_T0_COL_LP_5p_N1__CCAATCCGTCGGATCC-1	TNKILC	7.57787
003-046_T0_COL_LP_5p_N1__GTATCTTTCATCGATG-1	TNKILC	6.41408
003-046_T0_COL_LP_5p_N1__TTTACTGGTACATCCA-1	TNKILC	6.66348
003-046_T0_COL_LP_5p_N1__TGTATTCAGCTTTGGT-1	TNKILC	6.39348
003-046_T0_COL_LP_5p_N1__TCCACACAGCTGCGAA-1	TNKILC	7.03385
003-046_T0_COL_LP_5p_N1__GTCACGGGTAGCCTAT-1	TNKILC	7.47967
003-046_T0_COL_LP_5p_N1__GCAAACTGTCGACTGC-1	TNKILC	7.39246
003-046_T0_COL_LP_5p_N1__GAGCAGATCGTTACAG-1	TNKILC	7.19059
003-046_T0_COL_LP_5p_N1__AAGGTTCCAGATGGCA-1	TNKILC	5.96533
003-046_T0_COL_LP_5p_N1__CACAGTAGTCTTGATG-1	TNKILC	5.49777
003-046_T0_COL_LP_5p_N1__GGGCACTAGATCCCGC-1	TNKILC	6.71225
003-046_T0_COL_LP_5p_N1__GTACGTATCCTATGTT-1	TNKILC	4.41012
003-046_T0_COL_LP_5p_N1__CAGTCCTTCTTGCCGT-1	TNKILC	6.67216
003-046_T0_COL_LP_5p_N1__CGTCCATTCCGCGGTA-1	TNKILC	8.11875
003-046_T0_COL_LP_5p_N1__TACGGGCGTCGATTGT-1	TNKILC	8.62689
003-046_T0_COL_LP_5p_N1__ACCTTTAGTTTAGCTG-1	TNKILC	5.85471
003-046_T0_COL_LP_5p_N1__ACGAGCCCATAAAGGT-1	TNKILC	4.89845
003-046_T0_COL_LP_5p_N1__GCATGCGAGGAGTACC-1	TNKILC	4.72976
003-046_T0_COL_LP_5p_N1__ACAGCTAGTTCCGTCT-1	TNKILC	4.17612
003-046_T0_COL_LP_5p_N1__ACGTCAAAGTATTGGA-1	TNKILC	7.79826
003-046_T0_COL_LP_5p_N1__CGCTTCAGTTAAAGAC-1	TNKILC	6.65023
003-046_T0_COL_LP_5p_N1__GTATTCTCATTGGCGC-1	TNKILC	6.90974
003-046_T0_COL_LP_5p_N1__TACGGATCACCAACCG-1	TNKILC	6.35469
003-046_T0_COL_LP_5p_N1__CATCAAGTCGTGGGAA-1	TNKILC	7.72099
003-046_T0_COL_LP_5p_N1__CGTGTCTGTTTAAGCC-1	TNKILC	8.14878
003-046_T0_COL_LP_5p_N1__TACGGGCCAGTGGAGT-1	TNKILC	4.772
003-046_T0_COL_LP_5p_N1__GCGCGATAGTTAGCGG-1	TNKILC	4.68653
003-046_T0_COL_LP_5p_N1__GGCTCGATCTGCTGCT-1	TNKILC	5.33487
003-046_T0_COL_LP_5p_N1__TCTTCGGTCATCTGTT-1	TNKILC	5.39367
003-046_T0_COL_LP_5p_N1__CTCGGGAGTACCGAGA-1	TNKILC	6.07473
003-046_T0_COL_LP_5p_N1__CTCCTAGTCACGCATA-1	TNKILC	4.2636
003-046_T0_COL_LP_5p_N1__CAGCAGCGTTCTGAAC-1	TNKILC	6.86064
003-046_T0_COL_LP_5p_N1__TTCTACACACATGACT-1	TNKILC	4.14759
003-046_T0_COL_LP_5p_N1__TCGCGAGCAGCGATCC-1	TNKILC	9.01666
003-046_T0_COL_LP_5p_N1__CGTCAGGGTTGTACAC-1	TNKILC	8.86506
003-046_T0_COL_LP_5p_N1__TTCTTAGAGGGAGTAA-1	TNKILC	6.03117
003-046_T0_COL_LP_5p_N1__ACGTCAAGTCGAGATG-1	TNKILC	5.85602
003-046_T0_COL_LP_5p_N1__GCTGGGTCAGGCTGAA-1	TNKILC	6.81287
003-046_T0_COL_LP_5p_N1__GAGGTGACAAGAAGAG-1	TNKILC	5.418
003-046_T0_COL_LP_5p_N1__GTTCTCGGTCGCGGTT-1	TNKILC	4.86736
003-046_T0_COL_LP_5p_N1__CATCCACCAACGATGG-1	TNKILC	9.00721
003-046_T0_COL_LP_5p_N1__GCATGATCACCCTATC-1	TNKILC	4.41086
003-046_T0_COL_LP_5p_N1__CAGCTGGAGTTGTAGA-1	TNKILC	6.3014
003-046_T0_COL_LP_5p_N1__AGGTCATTCGGCCGAT-1	TNKILC	4.61302
003-046_T0_COL_LP_5p_N1__TACAGTGAGTACCGGA-1	TNKILC	5.80329
003-046_T0_COL_LP_5p_N1__CAGCTGGGTTTCCACC-1	TNKILC	6.98355
003-046_T0_COL_LP_5p_N1__CGCTGGAGTTCCATGA-1	TNKILC	4.68068
003-046_T0_COL_LP_5p_N1__GTGCATATCAAACAAG-1	TNKILC	6.2163
003-046_T0_COL_LP_5p_N1__CGGACACTCGCCATAA-1	TNKILC	6.92568
003-046_T0_COL_LP_5p_N1__GGTGCGTTCAACCATG-1	TNKILC	5.68851
003-046_T0_COL_LP_5p_N1__CGTTAGAGTAGCGCAA-1	TNKILC	5.61496
003-046_T0_COL_LP_5p_N1__GGTGTTAAGTAGATGT-1	TNKILC	3.53653
003-046_T0_COL_LP_5p_N1__CAGCTGGTCATGCTCC-1	TNKILC	11.3743
003-046_T0_COL_LP_5p_N1__GCCTCTACACAGGCCT-1	TNKILC	6.93598
003-046_T0_COL_LP_5p_N1__TGATTTCAGTGTACTC-1	TNKILC	4.35214
003-046_T0_COL_LP_5p_N1__TTTGCGCGTAGCCTCG-1	TNKILC	7.36713
003-046_T0_COL_LP_5p_N1__TTAGTTCGTCCGTTAA-1	TNKILC	8.72576
003-046_T0_COL_LP_5p_N1__GGTGAAGGTCACAAGG-1	TNKILC	6.47837
003-046_T0_COL_LP_5p_N1__TTGTAGGGTATGAATG-1	TNKILC	5.88602
003-046_T0_COL_LP_5p_N1__CTGTTTACAAGCCCAC-1	TNKILC	5.92882
003-046_T0_COL_LP_5p_N1__CGAACATCAGGACCCT-1	TNKILC	6.64281
003-046_T0_COL_LP_5p_N1__ATGAGGGGTCAATACC-1	TNKILC	6.04717
003-046_T0_COL_LP_5p_N1__CGCTGGAAGCCATCGC-1	TNKILC	4.95329
003-046_T0_COL_LP_5p_N1__GAACGGATCGGAAATA-1	TNKILC	7.16851
003-046_T0_COL_LP_5p_N1__GGGCATCTCTGCGGCA-1	TNKILC	5.56449
003-046_T0_COL_LP_5p_N1__GTGCGGTAGTCTCGGC-1	TNKILC	5.57919
003-046_T0_COL_LP_5p_N1__ACGCCAGAGGAGCGAG-1	TNKILC	6.95781
003-046_T0_COL_LP_5p_N1__GGACATTTCTGTCCGT-1	TNKILC	4.39541
003-046_T0_COL_LP_5p_N1__TCAGCAATCGGAATCT-1	TNKILC	4.14176
003-046_T0_COL_LP_5p_N1__TGCCAAACATCCAACA-1	TNKILC	6.59904
003-046_T0_COL_LP_5p_N1__ACTATCTAGCTAGTCT-1	TNKILC	7.65477
003-046_T0_COL_LP_5p_N1__AGATTGCTCGGATGGA-1	TNKILC	4.83966
003-046_T0_COL_LP_5p_N1__TGCGTGGTCCGAATGT-1	TNKILC	6.5233
003-046_T0_COL_LP_5p_N1__GTTTCTACATTAGGCT-1	TNKILC	7.88922
003-046_T0_COL_LP_5p_N1__CCCAGTTCATTGTGCA-1	TNKILC	6.01048
003-046_T0_COL_LP_5p_N1__GTACTTTCATGTCCTC-1	TNKILC	6.40167
003-046_T0_COL_LP_5p_N1__TGAGCATAGCGACGTA-1	TNKILC	3.77996
003-046_T0_COL_LP_5p_N1__CAAGATCAGTTACCCA-1	TNKILC	5.40428
003-046_T0_COL_LP_5p_N1__CAGAATCAGGTTACCT-1	TNKILC	4.60596
003-046_T0_COL_LP_5p_N1__CCACTACAGAGGTAGA-1	TNKILC	8.88669
003-046_T0_COL_LP_5p_N1__GATCAGTTCATCATTC-1	TNKILC	6.21079
003-046_T0_COL_LP_5p_N1__TCTCTAAAGGTCATCT-1	TNKILC	5.38722
003-046_T0_COL_LP_5p_N1__CCTTACGCAGGTCCAC-1	TNKILC	6.52253
003-046_T0_COL_LP_5p_N1__CTACATTCAGATGGCA-1	TNKILC	3.75293
003-046_T0_COL_LP_5p_N1__CACAAACTCTCGAGTA-1	TNKILC	9.16459
003-046_T0_COL_LP_5p_N1__TCAACGACATGCCCGA-1	TNKILC	7.39854
003-046_T0_COL_LP_5p_N1__CTCCTAGGTTCATGGT-1	TNKILC	7.09435
003-046_T0_COL_LP_5p_N1__TAAGCGTGTTAGTGGG-1	TNKILC	5.98764
003-046_T0_COL_LP_5p_N1__CCTACACGTTGGTTTG-1	TNKILC	8.09758
003-046_T0_COL_LP_5p_N1__GGAACTTCAAGCCATT-1	TNKILC	5.76142
003-046_T0_COL_LP_5p_N1__CAGTAACTCTCCTATA-1	TNKILC	8.68233
003-046_T0_COL_LP_5p_N1__CTTAGGACAAGGTTCT-1	TNKILC	5.11503
003-046_T0_COL_LP_5p_N1__GCTCCTAGTCAGAGGT-1	TNKILC	5.12283
003-046_T0_COL_LP_5p_N1__GGACAAGAGTGTACGG-1	TNKILC	8.38024
003-046_T0_COL_LP_5p_N1__CGATTGATCATAAAGG-1	TNKILC	7.54234
003-046_T0_COL_LP_5p_N1__TAAGTGCCATCCCACT-1	TNKILC	6.23795
003-046_T0_COL_LP_5p_N1__GCACATAAGGTGCACA-1	TNKILC	6.97762
003-046_T0_COL_LP_5p_N1__GGTGCGTAGGGTATCG-1	TNKILC	3.92437
003-046_T0_COL_LP_5p_N1__CAAGGCCCAATACGCT-1	TNKILC	4.84734
003-046_T0_COL_LP_5p_N1__GCAGCCATCCTCTAGC-1	TNKILC	8.03653
003-046_T0_COL_LP_5p_N1__CTGGTCTCAGCTGTTA-1	TNKILC	8.82092
003-046_T0_COL_LP_5p_N1__GACGTTAAGACCTTTG-1	TNKILC	5.40078
003-046_T0_COL_LP_5p_N1__GATGAGGCATTAGGCT-1	TNKILC	6.29625
003-046_T0_COL_LP_5p_N1__ACCGTAAAGGTGATAT-1	TNKILC	5.97955
003-046_T0_COL_LP_5p_N1__CGATTGAAGGAATTAC-1	TNKILC	8.39909
003-046_T0_COL_LP_5p_N1__AGGCCACTCCACGACG-1	TNKILC	8.38252
003-046_T0_COL_LP_5p_N1__AGACGTTAGGCGTACA-1	TNKILC	7.55431
003-046_T0_COL_LP_5p_N1__GTCACAACACGGACAA-1	TNKILC	7.61891
003-046_T0_COL_LP_5p_N1__CGCCAAGTCGGTCTAA-1	TNKILC	9.38949
003-046_T0_COL_LP_5p_N1__GAACATCCAAGTTGTC-1	TNKILC	5.25053
003-046_T0_COL_LP_5p_N1__CGGACGTAGCAGATCG-1	TNKILC	4.51117
003-046_T0_COL_LP_5p_N1__CGATGGCTCAAAGACA-1	TNKILC	5.9779
003-046_T0_COL_LP_5p_N1__CAAGGCCAGTGTTTGC-1	TNKILC	7.22807
003-046_T0_COL_LP_5p_N1__ACACCCTAGGAGTTTA-1	TNKILC	5.6754
003-046_T0_COL_LP_5p_N1__CTGTGCTGTTTGGGCC-1	TNKILC	7.27315
003-046_T0_COL_LP_5p_N1__TTAGTTCTCTGGTATG-1	TNKILC	6.50813
003-046_T0_COL_LP_5p_N1__CTCGGGAAGTTGCAGG-1	TNKILC	6.05701
003-046_T0_COL_LP_5p_N1__CAAGTTGAGGGTTTCT-1	TNKILC	11.7729
003-046_T0_COL_LP_5p_N1__AAGGTTCGTCGCATCG-1	TNKILC	7.11336
003-046_T0_COL_LP_5p_N1__CATATGGGTGGCAAAC-1	TNKILC	7.43346
003-046_T0_COL_LP_5p_N1__ACGCAGCGTTCCATGA-1	TNKILC	8.70454
003-046_T0_COL_LP_5p_N1__GCGAGAACACGGTTTA-1	TNKILC	4.69209
003-046_T0_COL_LP_5p_N1__CATATTCTCAGTACGT-1	TNKILC	7.2737
003-046_T0_COL_LP_5p_N1__CTTCTCTGTCCGAGTC-1	TNKILC	8.5499
003-046_T0_COL_LP_5p_N1__TTCGGTCTCGAGGTAG-1	TNKILC	7.0167
003-046_T0_COL_LP_5p_N1__ATCGAGTCAAGACACG-1	TNKILC	7.69383
003-046_T0_COL_LP_5p_N1__CAAGTTGTCCGCTGTT-1	TNKILC	6.48856
003-046_T0_COL_LP_5p_N1__TCCCGATTCATCTGCC-1	TNKILC	5.77398
003-046_T0_COL_LP_5p_N1__ATCTACTAGTGACATA-1	TNKILC	5.64475
003-046_T0_COL_LP_5p_N1__GGGACCTCATCCTAGA-1	TNKILC	4.81067
003-046_T0_COL_LP_5p_N1__ATCATCTCAACCGCCA-1	TNKILC	4.70682
003-046_T0_COL_LP_5p_N1__ATTATCCAGTGCAAGC-1	TNKILC	4.54731
003-046_T0_COL_LP_5p_N1__ACGGAGATCTGATTCT-1	TNKILC	4.25736
003-046_T0_COL_LP_5p_N1__ATCATGGCACGTCTCT-1	TNKILC	5.65013
003-046_T0_COL_LP_5p_N1__AAGGTTCTCTCTGAGA-1	TNKILC	6.4979
003-046_T0_COL_LP_5p_N1__CTCGAGGAGGCATGGT-1	TNKILC	7.85427
003-046_T0_COL_LP_5p_N1__CATTCGCCATGACATC-1	TNKILC	4.14811
003-046_T0_COL_LP_5p_N1__AACGTTGAGTTCGCAT-1	TNKILC	4.86342
003-046_T0_COL_LP_5p_N1__AAATGCCCAATGTAAG-1	TNKILC	4.97232
003-046_T0_COL_LP_5p_N1__CTGGTCTCAGACGCTC-1	TNKILC	6.26167
003-046_T0_COL_LP_5p_N1__ATGAGGGAGTCTCGGC-1	TNKILC	6.30666
003-046_T0_COL_LP_5p_N1__TAAGAGAGTTTACTCT-1	TNKILC	5.88139
003-046_T0_COL_LP_5p_N1__TTTGTCAAGGCCCTTG-1	TNKILC	5.93035
003-046_T0_COL_LP_5p_N1__AGATCTGCAAACAACA-1	TNKILC	4.76353
003-046_T0_COL_LP_5p_N1__TGAGCCGTCAAAGACA-1	TNKILC	4.68635
003-046_T0_COL_LP_5p_N1__CACACAAAGTACGTTC-1	TNKILC	6.22793
003-046_T0_COL_LP_5p_N1__AGTGTCATCCAGAGGA-1	TNKILC	6.02505
003-046_T0_COL_LP_5p_N1__AAACGGGAGACTGTAA-1	TNKILC	6.49347
003-046_T0_COL_LP_5p_N1__CTAATGGTCACATGCA-1	TNKILC	4.86421
003-046_T0_COL_LP_5p_N1__TTGTAGGAGTCCCACG-1	TNKILC	4.7757
003-046_T0_COL_LP_5p_N1__GCATGTATCTATGTGG-1	TNKILC	4.97083
003-046_T0_COL_LP_5p_N1__ACACTGATCACATGCA-1	TNKILC	5.06496
003-046_T0_COL_LP_5p_N1__CACTCCATCATCGATG-1	TNKILC	7.26944
003-046_T0_COL_LP_5p_N1__GGCGTGTCAATAAGCA-1	TNKILC	6.28621
003-046_T0_COL_LP_5p_N1__ATGGGAGGTTACCGAT-1	TNKILC	6.39496
003-046_T0_COL_LP_5p_N1__CTGATCCGTTGGTTTG-1	TNKILC	6.58797
003-046_T0_COL_LP_5p_N1__CCGTTCACATGTCTCC-1	TNKILC	6.50986
003-046_T0_COL_LP_5p_N1__CCTAAAGTCCCGGATG-1	TNKILC	5.74223
003-046_T0_COL_LP_5p_N1__GACTGCGGTAACGTTC-1	TNKILC	6.99333
003-046_T0_COL_LP_5p_N1__GGGAGATAGTTAGGTA-1	TNKILC	4.50058
003-046_T0_COL_LP_5p_N1__AAGTCTGTCCGTACAA-1	TNKILC	5.60991
003-046_T0_COL_LP_5p_N1__GCAGTTAAGTCAAGCG-1	TNKILC	7.21583
003-046_T0_COL_LP_5p_N1__GGCCGATGTCCGAGTC-1	TNKILC	6.87649
003-046_T0_COL_LP_5p_N1__TATTACCCACATTCGA-1	TNKILC	4.67647
003-046_T0_COL_LP_5p_N1__AATCCAGGTTGAGTTC-1	TNKILC	6.37793
003-046_T0_COL_LP_5p_N1__GCATACATCCAAAGTC-1	TNKILC	6.45935
003-046_T0_COL_LP_5p_N1__GGGACCTAGCTGAACG-1	TNKILC	8.4896
003-046_T0_COL_LP_5p_N1__CGTTCTGCAGATGAGC-1	TNKILC	5.35819
003-046_T0_COL_LP_5p_N1__GACGCGTAGTGACATA-1	TNKILC	7.67375
003-046_T0_COL_LP_5p_N1__TTGACTTCACGAAACG-1	TNKILC	6.90903
003-046_T0_COL_LP_5p_N1__GGGCATCGTATTCTCT-1	TNKILC	5.51307
003-046_T0_COL_LP_5p_N1__TCTGAGATCTTGTATC-1	TNKILC	7.79607
003-046_T0_COL_LP_5p_N1__GTCACGGCACCACCAG-1	TNKILC	6.03491
003-046_T0_COL_LP_5p_N1__CTTAACTTCAGAGCTT-1	TNKILC	3.3385
003-046_T0_COL_LP_5p_N1__AAGACCTCATGTCTCC-1	TNKILC	6.7245
003-046_T0_COL_LP_5p_N1__GGACATTGTCTAGCGC-1	TNKILC	10.0174
003-046_T0_COL_LP_5p_N1__CATTATCAGTAGATGT-1	TNKILC	6.38091
003-046_T0_COL_LP_5p_N1__CTTAACTCACCGAAAG-1	TNKILC	6.38341
003-046_T0_COL_LP_5p_N1__AGGGATGCAAATACAG-1	TNKILC	3.66706
003-046_T0_COL_LP_5p_N1__CGCTATCTCCCAAGAT-1	TNKILC	6.03242
003-046_T0_COL_LP_5p_N1__TTGTAGGGTCTAGTGT-1	TNKILC	8.2713
003-046_T0_COL_LP_5p_N1__AGAGCGATCTGTCAAG-1	TNKILC	5.85926
003-046_T0_COL_LP_5p_N1__GTGTTAGAGCCTTGAT-1	TNKILC	5.7454
003-046_T0_COL_LP_5p_N1__GTGCAGCTCTTAGAGC-1	TNKILC	6.03729
003-046_T0_COL_LP_5p_N1__AACTTTCAGAGTACAT-1	TNKILC	4.60795
003-046_T0_COL_LP_5p_N1__ACTGTCCCACCAGTTA-1	TNKILC	4.27084
003-046_T0_COL_LP_5p_N1__CAAGTTGTCGAGGTAG-1	TNKILC	4.12981
003-046_T0_COL_LP_5p_N1__CTCCTAGGTCATTAGC-1	TNKILC	4.98765
003-046_T0_COL_LP_5p_N1__ATCATCTGTGGCTCCA-1	TNKILC	9.81745
003-046_T0_COL_LP_5p_N1__GGCTGGTAGCGATATA-1	TNKILC	6.77239
003-046_T0_COL_LP_5p_N1__GCGAGAAAGAGCTATA-1	TNKILC	6.44936
003-046_T0_COL_LP_5p_N1__GGAATAAGTAAGTGGC-1	TNKILC	9.0836
003-046_T0_COL_LP_5p_N1__ACGAGCCTCAACACCA-1	TNKILC	5.62152
003-046_T0_COL_LP_5p_N1__CGATTGAAGATGTGGC-1	TNKILC	9.28417
003-046_T0_COL_LP_5p_N1__TCGGTAAAGAATTGTG-1	TNKILC	4.90441
003-046_T0_COL_LP_5p_N1__GCTGCAGGTCCGCTGA-1	TNKILC	6.21221
003-046_T0_COL_LP_5p_N1__CCTCTGATCTGCAGTA-1	TNKILC	7.46996
003-046_T0_COL_LP_5p_N1__GCAGCCAGTCCTCCAT-1	TNKILC	7.38306
003-046_T0_COL_LP_5p_N1__ACACTGATCTTGCATT-1	TNKILC	5.44304
003-046_T0_COL_LP_5p_N1__TTCGGTCGTACATCCA-1	TNKILC	6.96864
003-046_T0_COL_LP_5p_N1__CTCTGGTGTCTAGTGT-1	TNKILC	7.88843
003-046_T0_COL_LP_5p_N1__TCGGTAAGTTCCATGA-1	TNKILC	4.36155
003-046_T0_COL_LP_5p_N1__CTGGTCTAGCGATATA-1	TNKILC	5.6274
003-046_T0_COL_LP_5p_N1__TTCGAAGCACATTTCT-1	TNKILC	7.03874
003-046_T0_COL_LP_5p_N1__ACGGGTCAGCTTATCG-1	TNKILC	7.02755
003-046_T0_COL_LP_5p_N1__GCAGCCACATGCTGGC-1	TNKILC	5.83761
003-046_T0_COL_LP_5p_N1__ATCATGGTCAACTCTT-1	TNKILC	12.9341
003-046_T0_COL_LP_5p_N1__CACAAACTCCGCATAA-1	TNKILC	5.38727
003-046_T0_COL_LP_5p_N1__GCAGCCATCTCAACTT-1	TNKILC	5.09514
003-046_T0_COL_LP_5p_N1__CGACCTTGTGCACTTA-1	TNKILC	2.78803
003-046_T0_COL_LP_5p_N1__GCTCTGTTCCGGGTGT-1	TNKILC	6.67817
003-046_T0_COL_LP_5p_N1__GGGCATCTCACAATGC-1	TNKILC	7.11616
003-046_T0_COL_LP_5p_N1__CTCGTCATCAGAAATG-1	TNKILC	3.97672
003-046_T0_COL_LP_5p_N1__TGACTTTCATCGATTG-1	TNKILC	5.563
003-046_T0_COL_LP_5p_N1__TGGCTGGGTAAGGGAA-1	TNKILC	4.90373
003-046_T0_COL_LP_5p_N1__AAGGCAGAGAATTCCC-1	TNKILC	6.03472
003-046_T0_COL_LP_5p_N1__ACAGCCGTCAGCAACT-1	TNKILC	6.04471
003-046_T0_COL_LP_5p_N1__GGACGTCGTTAAGATG-1	TNKILC	4.83317
003-046_T0_COL_LP_5p_N1__GTTACAGAGGGATGGG-1	TNKILC	7.481
003-046_T0_COL_LP_5p_N1__GCGACCACAAGCGAGT-1	TNKILC	7.77273
003-046_T0_COL_LP_5p_N1__TCACGAAAGCCCAGCT-1	TNKILC	9.34309
003-046_T0_COL_LP_5p_N1__ACGGCCAGTGCCTGTG-1	TNKILC	5.7639
003-046_T0_COL_LP_5p_N1__CGATGTACACCATCCT-1	TNKILC	5.87257
003-046_T0_COL_LP_5p_N1__TGGCTGGTCACCACCT-1	TNKILC	6.27794
003-046_T0_COL_LP_5p_N1__TAGCCGGGTCAGGACA-1	TNKILC	5.33541
003-046_T0_COL_LP_5p_N1__GAACCTATCATAGCAC-1	TNKILC	5.69864
003-046_T0_COL_LP_5p_N1__CAGCTAAAGAGCTGCA-1	TNKILC	5.34697
003-046_T0_COL_LP_5p_N1__AACCATGTCATTTGGG-1	TNKILC	5.28743
003-046_T0_COL_LP_5p_N1__CGCGGTATCTGTCCGT-1	TNKILC	5.25017
003-046_T0_COL_LP_5p_N1__TCGGTAACACGGCGTT-1	TNKILC	6.423
003-046_T0_COL_LP_5p_N1__CCTATTAGTGTTTGGT-1	TNKILC	4.84779
003-046_T0_COL_LP_5p_N1__GCATGATTCCTGTAGA-1	TNKILC	4.99844
003-046_T0_COL_LP_5p_N1__GGTGTTATCTTTCCTC-1	TNKILC	7.53226
003-046_T0_COL_LP_5p_N1__GATGCTACATCGGGTC-1	TNKILC	6.92688
003-046_T0_COL_LP_5p_N1__CGTCTACGTGGTAACG-1	TNKILC	6.20727
003-046_T0_COL_LP_5p_N1__CAAGGCCCATGTTCCC-1	TNKILC	7.56565
003-046_T0_COL_LP_5p_N1__AGGCCACGTCATGCAT-1	TNKILC	6.85473
003-046_T0_COL_LP_5p_N1__ATCCACCAGAACAATC-1	TNKILC	6.20298
003-046_T0_COL_LP_5p_N1__TACGGTAAGTCTCCTC-1	TNKILC	6.06719
003-046_T0_COL_LP_5p_N1__CGGACTGGTCAAAGAT-1	TNKILC	5.3435
003-046_T0_COL_LP_5p_N1__CTGTGCTTCAACCAAC-1	TNKILC	6.26042
003-046_T0_COL_LP_5p_N1__GGTATTGAGCGTTCCG-1	TNKILC	7.4418
003-046_T0_COL_LP_5p_N1__GCTGGGTCATGGGACA-1	TNKILC	8.91043
003-046_T0_COL_LP_5p_N1__GGTGTTACAGCGATCC-1	TNKILC	4.73922
003-046_T0_COL_LP_5p_N1__CGAGCACAGCCACGCT-1	TNKILC	5.35197
003-046_T0_COL_LP_5p_N1__AAGCCGCAGCCTTGAT-1	TNKILC	5.67903
003-046_T0_COL_LP_5p_N1__GCAGCCACAAATCCGT-1	TNKILC	5.62634
003-046_T0_COL_LP_5p_N1__CGCCAAGAGAGCTTCT-1	TNKILC	6.96427
003-046_T0_COL_LP_5p_N1__GCTGCGAAGAGCTGCA-1	TNKILC	6.90951
003-046_T0_COL_LP_5p_N1__GGATGTTAGCTAGGCA-1	TNKILC	7.2403
003-046_T0_COL_LP_5p_N1__TACTCATCACTAGTAC-1	TNKILC	7.16514
003-046_T0_COL_LP_5p_N1__AGTTGGTTCTGTGCAA-1	TNKILC	5.97606
003-046_T0_COL_LP_5p_N1__CAACCAACACCAGGCT-1	TNKILC	4.88674
003-046_T0_COL_LP_5p_N1__ATTGGACAGACTGTAA-1	TNKILC	7.90581
003-046_T0_COL_LP_5p_N1__TTCTCAAAGTCGATAA-1	TNKILC	6.69918
003-046_T0_COL_LP_5p_N1__AGTGAGGGTGCTCTTC-1	TNKILC	7.65763
003-046_T0_COL_LP_5p_N1__ACTGATGAGCCAGAAC-1	TNKILC	6.91876
003-046_T0_COL_LP_5p_N1__CCACCTAGTTTAGGAA-1	TNKILC	9.49442
003-046_T0_COL_LP_5p_N1__CATCGGGGTCGCTTTC-1	TNKILC	4.42635
003-046_T0_COL_LP_5p_N1__CGATGGCTCGAATGGG-1	TNKILC	5.6872
003-046_T0_COL_LP_5p_N1__CTAATGGTCTAACCGA-1	TNKILC	8.32442
003-046_T0_COL_LP_5p_N1__ACCCACTTCGCGGATC-1	TNKILC	5.73689
003-046_T0_COL_LP_5p_N1__TGCTACCTCTTGCCGT-1	TNKILC	9.1919
003-046_T0_COL_LP_5p_N1__CGCTTCAAGGCTAGCA-1	TNKILC	8.27726
003-046_T0_COL_LP_5p_N1__CATATTCAGTTAGCGG-1	TNKILC	6.33878
003-046_T0_COL_LP_5p_N1__CCTACACAGCGGATCA-1	TNKILC	9.1972
003-046_T0_COL_LP_5p_N1__TTCCCAGCACACTGCG-1	TNKILC	4.98025
003-046_T0_COL_LP_5p_N1__ATCACGAAGCCAGGAT-1	TNKILC	6.49848
003-046_T0_COL_LP_5p_N1__GTCTCGTTCACGGTTA-1	TNKILC	4.67685
003-046_T0_COL_LP_5p_N1__ACTGCTCCACGGACAA-1	TNKILC	5.58419
003-046_T0_COL_LP_5p_N1__GTGCATAGTATAAACG-1	TNKILC	6.80787
003-046_T0_COL_LP_5p_N1__GTCTTCGGTCTCCATC-1	TNKILC	4.34862
003-046_T0_COL_LP_5p_N1__TCAGCAACAGGTCTCG-1	TNKILC	7.19536
003-046_T0_COL_LP_5p_N1__TTGTAGGAGATCCCGC-1	TNKILC	5.10275
003-046_T0_COL_LP_5p_N1__TGCTGCTTCCCTTGTG-1	TNKILC	3.28204
003-046_T0_COL_LP_5p_N1__TTAACTCCAGCGTTCG-1	TNKILC	7.73168
003-046_T0_COL_LP_5p_N1__CACACTCAGTGTACTC-1	TNKILC	4.7149
003-046_T0_COL_LP_5p_N1__GCAGCCACAAGTACCT-1	TNKILC	6.40939
003-046_T0_COL_LP_5p_N1__GTGGGTCGTCGCATAT-1	TNKILC	6.44672
003-046_T0_COL_LP_5p_N1__TGCGCAGGTAATCACC-1	TNKILC	7.42008
003-046_T0_COL_LP_5p_N1__GCGCAACAGTCTCGGC-1	TNKILC	6.81452
003-046_T0_COL_LP_5p_N1__TACCTTAAGGTGTTAA-1	TNKILC	4.8979
003-046_T0_COL_LP_5p_N1__ACTGATGGTATCGCAT-1	TNKILC	5.24432
003-046_T0_COL_LP_5p_N1__GTCTTCGAGGTGCAAC-1	TNKILC	5.77221
003-046_T0_COL_LP_5p_N1__GACGTTATCCTTTCGG-1	TNKILC	5.89702
003-046_T0_COL_LP_5p_N1__GCATACAGTTATCCGA-1	TNKILC	7.66473
003-046_T0_COL_LP_5p_N1__CGTTGGGTCTTCATGT-1	TNKILC	10.2526
003-046_T0_COL_LP_5p_N1__CTCAGAAAGACAAAGG-1	TNKILC	4.58616
003-046_T0_COL_LP_5p_N1__CTAAGACTCATCGCTC-1	TNKILC	5.6756
003-046_T0_COL_LP_5p_N1__AGTGGGAAGCATGGCA-1	TNKILC	5.71308
003-046_T0_COL_LP_5p_N1__GACTACACAGGGCATA-1	TNKILC	6.28141
003-046_T0_COL_LP_5p_N1__AAGACCTCAGGCGATA-1	TNKILC	6.02442
003-046_T0_COL_LP_5p_N1__CAACCAACATGAGCGA-1	TNKILC	6.22509
003-046_T0_COL_LP_5p_N1__TGCGCAGGTGTGACCC-1	TNKILC	6.04071
003-046_T0_COL_LP_5p_N1__TAGACCAAGTGACATA-1	TNKILC	4.82416
003-046_T0_COL_LP_5p_N1__GAATAAGTCGTACGGC-1	TNKILC	5.88778
003-046_T0_COL_LP_5p_N1__CGACTTCGTTTGTGTG-1	TNKILC	7.53118
003-046_T0_COL_LP_5p_N1__CTAAGACCATTTGCCC-1	TNKILC	7.91077
003-046_T0_COL_LP_5p_N1__CCTACCATCGTCTGAA-1	TNKILC	5.29736
003-046_T0_COL_LP_5p_N1__TCTTTCCAGTACGTTC-1	TNKILC	3.00828
003-046_T0_COL_LP_5p_N1__GTGCTTCCATGGTAGG-1	TNKILC	6.71718
003-046_T0_COL_LP_5p_N1__AGAATAGCATTGGGCC-1	TNKILC	6.8294
003-046_T0_COL_LP_5p_N1__GTGAAGGAGCCCAATT-1	TNKILC	5.41426
003-046_T0_COL_LP_5p_N1__TACGGTAAGGTGTTAA-1	TNKILC	5.60811
003-046_T0_COL_LP_5p_N1__CTAACTTAGGGATACC-1	TNKILC	5.00899
003-046_T0_COL_LP_5p_N1__GCACTCTGTACGCACC-1	TNKILC	5.37749
003-046_T0_COL_LP_5p_N1__GACCAATGTCGCGTGT-1	TNKILC	5.99072
003-046_T0_COL_LP_5p_N1__CTCAGAAGTTTACTCT-1	TNKILC	5.91097
003-046_T0_COL_LP_5p_N1__TCGAGGCTCACTCCTG-1	TNKILC	6.03954
003-046_T0_COL_LP_5p_N1__CTACACCGTATCTGCA-1	TNKILC	5.44105
003-046_T0_COL_LP_5p_N1__TTTACTGAGACCGGAT-1	TNKILC	6.42068
003-046_T0_COL_LP_5p_N1__GTAGGCCGTCTGATTG-1	TNKILC	6.2656
003-046_T0_COL_LP_5p_N1__TCAGGTATCTCTGCTG-1	TNKILC	8.57435
003-046_T0_COL_LP_5p_N1__TAAGTGCCAATCCAAC-1	TNKILC	6.82653
003-046_T0_COL_LP_5p_N1__GCGCAACGTGCCTTGG-1	TNKILC	6.57232
003-046_T0_COL_LP_5p_N1__CGGGTCAGTTCCTCCA-1	TNKILC	4.49738
003-046_T0_COL_LP_5p_N1__ACTGCTCCATTCACTT-1	TNKILC	6.59676
003-046_T0_COL_LP_5p_N1__GGATTACAGTCCGTAT-1	TNKILC	5.25174
003-046_T0_COL_LP_5p_N1__GGCTGGTAGGAATTAC-1	TNKILC	7.13
003-046_T0_COL_LP_5p_N1__ACTGATGGTGGCGAAT-1	TNKILC	5.15217
003-046_T0_COL_LP_5p_N1__CGCGGTATCAATAAGG-1	TNKILC	3.81882
003-046_T0_COL_LP_5p_N1__AACTTTCTCTCTTATG-1	TNKILC	5.7558
003-046_T0_COL_LP_5p_N1__GTACTTTTCCGCAGTG-1	TNKILC	5.57911
003-046_T0_COL_LP_5p_N1__CCGTTCAAGCTGTCTA-1	TNKILC	6.69018
003-046_T0_COL_LP_5p_N1__ACGCCAGTCAACGCTA-1	TNKILC	7.42772
003-046_T0_COL_LP_5p_N1__CTCATTAAGTGTACGG-1	TNKILC	5.49531
003-046_T0_COL_LP_5p_N1__TTTATGCGTGAACCTT-1	TNKILC	4.85494
003-046_T0_COL_LP_5p_N1__CCTCTGAAGCGATGAC-1	TNKILC	5.18764
003-046_T0_COL_LP_5p_N1__CTACGTCGTTTGGCGC-1	TNKILC	9.2522
003-046_T0_COL_LP_5p_N1__CGTTGGGAGTGAAGAG-1	TNKILC	6.47147
003-046_T0_COL_LP_5p_N1__AACTCTTCAGCCACCA-1	TNKILC	6.8847
003-046_T0_COL_LP_5p_N1__CAAGTTGGTCGCATCG-1	TNKILC	9.86894
003-046_T0_COL_LP_5p_N1__CACACAAAGGTGCACA-1	TNKILC	6.12493
003-046_T0_COL_LP_5p_N1__TACTCGCAGGTGCTTT-1	TNKILC	5.44471
003-046_T0_COL_LP_5p_N1__GTACGTAGTGCAGGTA-1	TNKILC	4.54283
003-046_T0_COL_LP_5p_N1__CGACTTCCAGCCAGAA-1	TNKILC	5.94703
003-046_T0_COL_LP_5p_N1__CCTTACGTCGGCTTGG-1	TNKILC	6.1849
003-046_T0_COL_LP_5p_N1__CTTAGGAGTTACCAGT-1	TNKILC	6.34127
003-046_T0_COL_LP_5p_N1__TACGGTATCAACGGGA-1	TNKILC	4.67118
003-046_T0_COL_LP_5p_N1__AGAATAGCAGTCACTA-1	TNKILC	8.37703
003-046_T0_COL_LP_5p_N1__ATCCGAATCTTATCTG-1	TNKILC	4.25161
003-046_T0_COL_LP_5p_N1__GATGAAACATTGCGGC-1	TNKILC	7.20452
003-046_T0_COL_LP_5p_N1__ACATGGTTCACATGCA-1	TNKILC	6.35581
003-046_T0_COL_LP_5p_N1__GCATGATTCCATTCTA-1	TNKILC	5.5709
003-046_T0_COL_LP_5p_N1__CAGTCCTAGCGATCCC-1	TNKILC	4.3449
003-046_T0_COL_LP_5p_N1__AAGCCGCGTACACCGC-1	TNKILC	5.98428
003-046_T0_COL_LP_5p_N1__GGAACTTAGGTGTTAA-1	TNKILC	5.37714
003-046_T0_COL_LP_5p_N1__CCTTACGCACCTTGTC-1	TNKILC	7.57378
003-046_T0_COL_LP_5p_N1__CCTCTGACATTGAGCT-1	TNKILC	5.17711
003-046_T0_COL_LP_5p_N1__GTCGTAACAACTTGAC-1	TNKILC	5.46624
003-046_T0_COL_LP_5p_N1__AGATTGCAGCTAACTC-1	TNKILC	7.07359
003-046_T0_COL_LP_5p_N1__TCAACGATCGTTGACA-1	TNKILC	5.07224
003-046_T0_COL_LP_5p_N1__GCCAAATCACACCGCA-1	TNKILC	3.85752
003-046_T0_COL_LP_5p_N1__GACGTGCCATGCCACG-1	TNKILC	5.13029
003-046_T0_COL_LP_5p_N1__CGGGTCATCTGTTGAG-1	TNKILC	8.98766
003-046_T0_COL_LP_5p_N1__TACTCATTCAACGGGA-1	TNKILC	4.26123
003-046_T0_COL_LP_5p_N1__GCTGCGACACAACGTT-1	TNKILC	7.26064
003-046_T0_COL_LP_5p_N1__GCGCAACTCTTGCATT-1	TNKILC	3.33446
003-046_T0_COL_LP_5p_N1__TACGGATAGACGCAAC-1	TNKILC	6.33422
003-046_T0_COL_LP_5p_N1__CACACCTAGGTGATAT-1	TNKILC	5.94868
003-046_T0_COL_LP_5p_N1__GACTGCGTCCGCAGTG-1	TNKILC	7.08678
003-046_T0_COL_LP_5p_N1__ATAACGCGTCTAAACC-1	TNKILC	5.0463
003-046_T0_COL_LP_5p_N1__ACGGGTCTCGTTACAG-1	TNKILC	2.5245
003-046_T0_COL_LP_5p_N1__GTTCGGGAGATGTCGG-1	TNKILC	7.25887
003-046_T0_COL_LP_5p_N1__GTTCTCGCAAACAACA-1	TNKILC	6.0066
003-046_T0_COL_LP_5p_N1__TCTTTCCGTCTAAACC-1	TNKILC	4.8758
003-046_T0_COL_LP_5p_N1__GGGATGAAGGCAATTA-1	TNKILC	5.86973
003-046_T0_COL_LP_5p_N1__GCACTCTCATGGTCAT-1	TNKILC	5.95589
003-046_T0_COL_LP_5p_N1__GTGTGCGGTAATAGCA-1	TNKILC	9.21858
003-046_T0_COL_LP_5p_N1__AGCTCTCCACAGATTC-1	TNKILC	8.62341
003-046_T0_COL_LP_5p_N1__GCTTGAAAGACCTTTG-1	TNKILC	7.13129
003-046_T0_COL_LP_5p_N1__CGGGTCATCTACCAGA-1	TNKILC	4.04413
003-046_T0_COL_LP_5p_N1__ACTGAGTTCCTGTAGA-1	TNKILC	5.66581
003-046_T0_COL_LP_5p_N1__CAGAATCAGCGATGAC-1	TNKILC	5.46975
003-046_T0_COL_LP_5p_N1__TCTGGAAAGTTTAGGA-1	TNKILC	6.04357
003-046_T0_COL_LP_5p_N1__CAGATCACAAGAGGCT-1	TNKILC	5.59593
003-046_T0_COL_LP_5p_N1__GACTGCGTCATGCTCC-1	TNKILC	3.72099
003-046_T0_COL_LP_5p_N1__ACGATACCACAGAGGT-1	TNKILC	5.02688
003-046_T0_COL_LP_5p_N1__TCTATTGTCCCTAATT-1	TNKILC	5.21061
003-046_T0_COL_LP_5p_N1__CACCACTTCCGAAGAG-1	TNKILC	4.59486
003-046_T0_COL_LP_5p_N1__CGAACATGTACCGGCT-1	TNKILC	6.32282
003-046_T0_COL_LP_5p_N1__GCAATCAGTAGAAAGG-1	TNKILC	3.98249
003-046_T0_COL_LP_5p_N1__TCAGATGAGCTAAACA-1	TNKILC	6.35236
003-046_T0_COL_LP_5p_N1__ATAACGCGTGCACGAA-1	TNKILC	6.35303
003-046_T0_COL_LP_5p_N1__GAGTCCGCAAACTGCT-1	TNKILC	3.57219
003-046_T0_COL_LP_5p_N1__GCTCTGTGTTCCGTCT-1	TNKILC	4.55786
003-046_T0_COL_LP_5p_N1__CTCAGAAAGCAGATCG-1	TNKILC	5.96945
003-046_T0_COL_LP_5p_N1__GCAATCAGTTGTCGCG-1	TNKILC	6.23141
003-046_T0_COL_LP_5p_N1__GCTTGAACAACACCTA-1	TNKILC	6.63804
003-046_T0_COL_LP_5p_N1__AACCGCGGTCTCCACT-1	TNKILC	5.73377
003-046_T0_COL_LP_5p_N1__ACGTCAACAATGTTGC-1	TNKILC	7.79984
003-046_T0_COL_LP_5p_N1__GATTCAGCACTGTTAG-1	TNKILC	4.82403
003-046_T0_COL_LP_5p_N1__TGGCCAGGTAGCTCCG-1	TNKILC	6.52904
003-046_T0_COL_LP_5p_N1__ATTACTCCACATGTGT-1	TNKILC	6.61173
003-046_T0_COL_LP_5p_N1__CTTCTCTCACGAAAGC-1	TNKILC	9.51347
003-046_T0_COL_LP_5p_N1__GTATCTTTCGTACGGC-1	TNKILC	6.33695
003-046_T0_COL_LP_5p_N1__GGGTTGCCACTTACGA-1	TNKILC	7.37364
003-046_T0_COL_LP_5p_N1__CTGATCCGTCAGGACA-1	TNKILC	4.5746
003-046_T0_COL_LP_5p_N1__GAACGGAAGGAGTAGA-1	TNKILC	6.16521
003-046_T0_COL_LP_5p_N1__CATTCGCTCAGCTGGC-1	TNKILC	5.96498
003-046_T0_COL_LP_5p_N1__ATCATCTGTCTGGTCG-1	TNKILC	3.74446
003-046_T0_COL_LP_5p_N1__CGTTGGGAGTGGACGT-1	TNKILC	6.61534
003-046_T0_COL_LP_5p_N1__TTGAACGGTCTTGATG-1	TNKILC	4.42545
003-046_T0_COL_LP_5p_N1__CATCAAGTCACTTACT-1	TNKILC	5.03997
003-046_T0_COL_LP_5p_N1__GAAGCAGTCGTATCAG-1	TNKILC	3.65477
003-046_T0_COL_LP_5p_N1__GACAGAGGTAGCCTAT-1	TNKILC	4.4575
003-046_T0_COL_LP_5p_N1__TGACTTTCAGTTAACC-1	TNKILC	6.22808
003-046_T0_COL_LP_5p_N1__AGTGGGAAGACAATAC-1	TNKILC	6.00869
003-046_T0_COL_LP_5p_N1__CATCGGGGTTAGGGTG-1	TNKILC	4.08424
003-046_T0_COL_LP_5p_N1__GTTCATTAGGGTCGAT-1	TNKILC	5.43663
003-046_T0_COL_LP_5p_N1__TACAGTGGTGTCCTCT-1	TNKILC	5.55083
003-046_T0_COL_LP_5p_N1__ATAAGAGTCTCCAACC-1	TNKILC	7.53945
003-046_T0_COL_LP_5p_N1__CTTTGCGCATTGAGCT-1	TNKILC	5.74074
003-046_T0_COL_LP_5p_N1__ACTGAGTGTTGAACTC-1	TNKILC	5.00207
003-046_T0_COL_LP_5p_N1__CACACAACAGACAGGT-1	TNKILC	8.39337
003-046_T0_COL_LP_5p_N1__GGCAATTGTAGAGCTG-1	TNKILC	6.50058
003-046_T0_COL_LP_5p_N1__ATTATCCCAAGGACTG-1	TNKILC	5.95834
003-046_T0_COL_LP_5p_N1__AGTGTCAGTAGCCTCG-1	TNKILC	5.12537
003-046_T0_COL_LP_5p_N1__GTAACGTCAAGCGAGT-1	TNKILC	5.68993
003-046_T0_COL_LP_5p_N1__GGTGCGTAGAGTACAT-1	TNKILC	6.43733
003-046_T0_COL_LP_5p_N1__TACGGTAAGGCTAGCA-1	TNKILC	4.34726
003-046_T0_COL_LP_5p_N1__TTAGTTCTCGCAAGCC-1	TNKILC	3.49805
003-046_T0_COL_LP_5p_N1__AACTCTTGTTATCGGT-1	TNKILC	8.93103
003-046_T0_COL_LP_5p_N1__ACCGTAAAGCACCGCT-1	TNKILC	6.51827
003-046_T0_COL_LP_5p_N1__GGAAAGCAGTGTACGG-1	TNKILC	5.88833
003-046_T0_COL_LP_5p_N1__TTTCCTCTCTACTATC-1	TNKILC	7.15068
003-046_T0_COL_LP_5p_N1__TACTCATGTGTGGTTT-1	TNKILC	5.6406
003-046_T0_COL_LP_5p_N1__TGACTAGGTACAGTGG-1	TNKILC	6.53738
003-046_T0_COL_LP_5p_N1__GAGTCCGTCATTATCC-1	TNKILC	6.38723
003-046_T0_COL_LP_5p_N1__TTTACTGCAAGACGTG-1	TNKILC	7.80032
003-046_T0_COL_LP_5p_N1__CGACTTCGTGAGGCTA-1	TNKILC	5.95274
003-046_T0_COL_LP_5p_N1__ACACCGGAGATTACCC-1	TNKILC	6.31167
003-046_T0_COL_LP_5p_N1__TGGGAAGAGTCATCCA-1	TNKILC	10.7497
003-046_T0_COL_LP_5p_N1__AGAGCTTCACGTGAGA-1	TNKILC	4.76395
003-046_T0_COL_LP_5p_N1__AGCTTGAGTCGGCATC-1	TNKILC	6.12115
003-046_T0_COL_LP_5p_N1__ACCCACTTCGATGAGG-1	TNKILC	4.0015
003-046_T0_COL_LP_5p_N1__ATAAGAGAGTCATCCA-1	TNKILC	7.00304
003-046_T0_COL_LP_5p_N1__ACGATGTGTCGCGGTT-1	TNKILC	4.32236
003-046_T0_COL_LP_5p_N1__AGACGTTAGCCACGCT-1	TNKILC	11.0339
003-046_T0_COL_LP_5p_N1__CCTACCACAGTTTACG-1	TNKILC	3.69342
003-046_T0_COL_LP_5p_N1__TTCGAAGCAGCCTATA-1	TNKILC	4.93015
003-046_T0_COL_LP_5p_N1__TGGGAAGAGGGTCGAT-1	TNKILC	11.27
003-046_T0_COL_LP_5p_N1__GCGCAACGTACAAGTA-1	TNKILC	3.43008
003-046_T0_COL_LP_5p_N1__CACATTTTCCTTGACC-1	TNKILC	6.64764
003-046_T0_COL_LP_5p_N1__CTGATAGGTTACCGAT-1	TNKILC	7.83949
003-046_T0_COL_LP_5p_N1__GCGGGTTAGTGACATA-1	TNKILC	5.11488
003-046_T0_COL_LP_5p_N1__CCTTCGATCCCTAATT-1	TNKILC	7.38729
003-046_T0_COL_LP_5p_N1__CAGCTAATCCCAGGTG-1	TNKILC	7.63853
003-046_T0_COL_LP_5p_N1__GATCGTATCCGAGCCA-1	TNKILC	6.6879
003-046_T0_COL_LP_5p_N1__GACGTTAAGATAGCAT-1	TNKILC	7.51164
003-046_T0_COL_LP_5p_N1__CAACCTCCAGTCACTA-1	TNKILC	5.28309
003-046_T0_COL_LP_5p_N1__TGAAAGATCTCGCTTG-1	TNKILC	2.72961
003-046_T0_COL_LP_5p_N1__ACTATCTTCCGTTGCT-1	TNKILC	5.78127
003-046_T0_COL_LP_5p_N1__AACTGGTGTTCAGTAC-1	TNKILC	5.29055
003-046_T0_COL_LP_5p_N1__CGCTTCAAGTACGTTC-1	TNKILC	4.2482
003-046_T0_COL_LP_5p_N1__ACAGCTAAGAACAATC-1	TNKILC	6.885
003-046_T0_COL_LP_5p_N1__CTCTGGTCAGGCTGAA-1	TNKILC	4.74036
003-046_T0_COL_LP_5p_N1__GGGAATGCAAGCCGCT-1	TNKILC	5.65963
003-046_T0_COL_LP_5p_N1__TGTGGTATCCAGGGCT-1	TNKILC	5.48172
003-046_T0_COL_LP_5p_N1__CCTTCGAGTACTCTCC-1	TNKILC	7.21522
003-046_T0_COL_LP_5p_N1__TTTACTGTCGCATGGC-1	TNKILC	7.33259
003-046_T0_COL_LP_5p_N1__GACCTGGGTGAGTGAC-1	TNKILC	3.89281
003-046_T0_COL_LP_5p_N1__TTAGGCATCACGCGGT-1	TNKILC	4.97948
003-046_T0_COL_LP_5p_N1__CGTTGGGAGAGTTGGC-1	TNKILC	5.05527
003-046_T0_COL_LP_5p_N1__GTACTTTTCGCCCTTA-1	TNKILC	4.62189
003-046_T0_COL_LP_5p_N1__ACGGAGACATTCTTAC-1	TNKILC	8.47328
003-046_T0_COL_LP_5p_N1__AGCGGTCTCACAAACC-1	TNKILC	5.1836
003-046_T0_COL_LP_5p_N1__CGAGCCACAGCCTTGG-1	TNKILC	4.89536
003-046_T0_COL_LP_5p_N1__ATCACGAAGGGATGGG-1	TNKILC	10.7823
003-046_T0_COL_LP_5p_N1__AGACGTTAGCGTCTAT-1	TNKILC	5.98863
003-046_T0_COL_LP_5p_N1__CGTAGGCCATCGTCGG-1	TNKILC	4.57922
003-046_T0_COL_LP_5p_N1__CTCCTAGCACAGTCGC-1	TNKILC	5.32116
003-046_T0_COL_LP_5p_N1__CAGCGACCATGCATGT-1	TNKILC	3.37958
003-046_T0_COL_LP_5p_N1__GGCTGGTGTGTCTGAT-1	TNKILC	5.71141
003-046_T0_COL_LP_5p_N1__GCATGTATCCGCTGTT-1	TNKILC	3.84761
003-046_T0_COL_LP_5p_N1__AGTGGGAGTCAGAATA-1	TNKILC	6.9425
003-046_T0_COL_LP_5p_N1__CTGATAGCAACGCACC-1	TNKILC	6.31285
003-046_T0_COL_LP_5p_N1__TGAAAGATCCGCATCT-1	TNKILC	5.49471
003-046_T0_COL_LP_5p_N1__ACATCAGAGCATGGCA-1	TNKILC	5.86736
003-046_T0_COL_LP_5p_N1__CTCGTACGTTGACGTT-1	TNKILC	7.46584
003-046_T0_COL_LP_5p_N1__GCTGGGTAGAGGTAGA-1	TNKILC	4.81349
003-046_T0_COL_LP_5p_N1__AGTAGTCTCGTGGGAA-1	TNKILC	6.99531
003-046_T0_COL_LP_5p_N1__CCGGTAGAGAGGTACC-1	TNKILC	7.5953
003-046_T0_COL_LP_5p_N1__CCTACCACAAGTCTGT-1	TNKILC	5.96249
003-046_T0_COL_LP_5p_N1__ATTCTACCAACAACCT-1	TNKILC	5.7303
003-046_T0_COL_LP_5p_N1__ACATACGAGTATTGGA-1	TNKILC	5.98524
003-046_T0_COL_LP_5p_N1__AATCGGTCATCTCGCT-1	TNKILC	5.53416
003-046_T0_COL_LP_5p_N1__CTAGCCTCAAAGTCAA-1	TNKILC	5.28271
003-046_T0_COL_LP_5p_N1__ATGTGTGCAGGGAGAG-1	TNKILC	14.3161
003-046_T0_COL_LP_5p_N1__ACGAGCCTCGCCCTTA-1	TNKILC	4.09261
003-046_T0_COL_LP_5p_N1__TAGTGGTAGCGATCCC-1	TNKILC	6.74543
003-046_T0_COL_LP_5p_N1__CATCGAAGTTAGAACA-1	TNKILC	10.7942
003-046_T0_COL_LP_5p_N1__TCGCGAGCAAGAAGAG-1	TNKILC	5.1912
003-046_T0_COL_LP_5p_N1__AAGTCTGGTTGCGTTA-1	TNKILC	5.07794
003-046_T0_COL_LP_5p_N1__CGAACATAGCTTTGGT-1	TNKILC	9.89889
003-046_T0_COL_LP_5p_N1__TGGGAAGAGAGTACAT-1	TNKILC	5.58794
003-046_T0_COL_LP_5p_N1__GGAAAGCGTAGCGTCC-1	TNKILC	4.77869
003-046_T0_COL_LP_5p_N1__AGGTCCGGTCCTCTTG-1	TNKILC	7.75507
003-046_T0_COL_LP_5p_N1__CCTACCAGTCTGATCA-1	TNKILC	6.69793
003-046_T0_COL_LP_5p_N1__CTGAAGTAGGCAGTCA-1	TNKILC	5.84202
003-046_T0_COL_LP_5p_N1__ATCCACCCAGGAATCG-1	TNKILC	6.86165
003-046_T0_COL_LP_5p_N1__TTGCCGTAGTTGTAGA-1	TNKILC	6.19176
003-046_T0_COL_LP_5p_N1__GCTGCTTAGCTCCTTC-1	TNKILC	8.0044
003-046_T0_COL_LP_5p_N1__GTGCGGTGTACTTGAC-1	TNKILC	5.95309
003-046_T0_COL_LP_5p_N1__CTGCCTAAGTTATCGC-1	TNKILC	5.56129
003-046_T0_COL_LP_5p_N1__GTTCTCGAGATATGCA-1	TNKILC	6.13582
003-046_T0_COL_LP_5p_N1__ACGGGTCTCCAATGGT-1	TNKILC	6.54697
003-046_T0_COL_LP_5p_N1__ACTTACTGTTGGAGGT-1	TNKILC	5.05699
003-046_T0_COL_LP_5p_N1__CTTAACTAGATGTCGG-1	TNKILC	5.88809
003-046_T0_COL_LP_5p_N1__CTCGGGAGTTGATTGC-1	TNKILC	5.19063
003-046_T0_COL_LP_5p_N1__CAGGTGCGTGAGGGAG-1	TNKILC	6.21227
003-046_T0_COL_LP_5p_N1__TCCACACAGGACGAAA-1	TNKILC	8.88993
003-046_T0_COL_LP_5p_N1__AGTGTCACATTCCTCG-1	TNKILC	6.04554
003-046_T0_COL_LP_5p_N1__CGTAGCGCAAGGCTCC-1	TNKILC	7.44504
003-046_T0_COL_LP_5p_N1__ACACCAATCAGCTGGC-1	TNKILC	5.75032
003-046_T0_COL_LP_5p_N1__ACGAGCCAGTCGCCGT-1	TNKILC	4.12102
003-046_T0_COL_LP_5p_N1__CTCGTACAGCTACCTA-1	TNKILC	6.62228
003-046_T0_COL_LP_5p_N1__TGGTTAGAGAGACGAA-1	TNKILC	4.82011
003-046_T0_COL_LP_5p_N1__AGCAGCCCACATGACT-1	TNKILC	4.6062
003-046_T0_COL_LP_5p_N1__CTAAGACAGTACGTTC-1	TNKILC	5.31437
003-046_T0_COL_LP_5p_N1__ATAAGAGCATTTCACT-1	TNKILC	5.0167
003-046_T0_COL_LP_5p_N1__ATAACGCGTGAGTATA-1	TNKILC	5.47331
003-046_T0_COL_LP_5p_N1__GAAATGAAGTACTTGC-1	TNKILC	4.5735
003-046_T0_COL_LP_5p_N1__TCGAGGCGTAGAGCTG-1	TNKILC	6.16713
003-046_T0_COL_LP_5p_N1__TGAGGGAAGGATGGTC-1	TNKILC	6.26859
003-046_T0_COL_LP_5p_N1__TTCTTAGAGAGTGACC-1	TNKILC	5.25905
003-046_T0_COL_LP_5p_N1__TTTACTGTCCTGCAGG-1	TNKILC	11.7945
003-046_T0_COL_LP_5p_N1__CACAGTACATTTCAGG-1	TNKILC	7.76127
003-046_T0_COL_LP_5p_N1__CTCGAGGAGGCTATCT-1	TNKILC	6.61903
003-046_T0_COL_LP_5p_N1__TTTCCTCTCGACGGAA-1	TNKILC	3.47615
003-046_T0_COL_LP_5p_N1__TTGACTTTCTACGAGT-1	TNKILC	5.95517
003-046_T0_COL_LP_5p_N1__CTAGTGACAAGCCATT-1	TNKILC	4.26005
003-046_T0_COL_LP_5p_N1__TGGGAAGTCAATCACG-1	TNKILC	7.27266
003-046_T0_COL_LP_5p_N1__GCTCCTATCGGCTTGG-1	TNKILC	7.69491
003-046_T0_COL_LP_5p_N1__AGATCTGAGGCATTGG-1	TNKILC	8.02924
003-046_T0_COL_LP_5p_N1__ACGGAGACACGGTTTA-1	TNKILC	6.74921
003-046_T0_COL_LP_5p_N1__TAGGCATCAGCTCCGA-1	TNKILC	4.25772
003-046_T0_COL_LP_5p_N1__AGGCCGTGTGAAGGCT-1	TNKILC	6.63617
003-046_T0_COL_LP_5p_N1__TCAGGTAAGAAACCTA-1	TNKILC	6.4085
003-046_T0_COL_LP_5p_N1__TTCTTAGCATCAGTAC-1	TNKILC	6.77468
003-046_T0_COL_LP_5p_N1__TGGACGCCACTTAAGC-1	TNKILC	5.39788
003-046_T0_COL_LP_5p_N1__TGGACGCAGGCTAGAC-1	TNKILC	5.37676
003-046_T0_COL_LP_5p_N1__AGGGATGGTCCATGAT-1	TNKILC	10.3487
003-046_T0_COL_LP_5p_N1__CTCGAGGAGTCATGCT-1	TNKILC	5.33443
003-046_T0_COL_LP_5p_N1__ACTGAGTCAATCAGAA-1	TNKILC	6.69898
003-046_T0_COL_LP_5p_N1__CTCGAGGGTATTACCG-1	TNKILC	5.59514
003-046_T0_COL_LP_5p_N1__GAAGCAGAGTTAAGTG-1	TNKILC	4.29423
003-046_T0_COL_LP_5p_N1__GTAACGTCAGCGTTCG-1	TNKILC	5.01694
003-046_T0_COL_LP_5p_N1__CCTCTGAAGATAGGAG-1	TNKILC	11.9344
003-046_T0_COL_LP_5p_N1__TCCCGATCAGATGAGC-1	TNKILC	6.58637
003-046_T0_COL_LP_5p_N1__GCTTGAATCCACTGGG-1	TNKILC	5.11111
003-046_T0_COL_LP_5p_N1__ACTGAGTAGCTAGTGG-1	TNKILC	4.61227
003-046_T0_COL_LP_5p_N1__AAAGATGTCACCATAG-1	TNKILC	6.01348
003-046_T0_COL_LP_5p_N1__AGGGAGTCAACTGGCC-1	TNKILC	7.64028
003-046_T0_COL_LP_5p_N1__GTCCTCATCTGACCTC-1	TNKILC	3.35102
003-046_T0_COL_LP_5p_N1__AGGGAGTTCGTGGACC-1	TNKILC	10.116
003-046_T0_COL_LP_5p_N1__TTGAACGCAGGCAGTA-1	TNKILC	6.53282
003-046_T0_COL_LP_5p_N1__ACTGTCCAGAGGGCTT-1	TNKILC	5.77536
003-046_T0_COL_LP_5p_N1__CGAGCACAGTGCGATG-1	TNKILC	6.57231
003-046_T0_COL_LP_5p_N1__CTAGTGATCCTCCTAG-1	TNKILC	5.37594
003-046_T0_COL_LP_5p_N1__ACTGCTCCATCACGTA-1	TNKILC	7.4794
003-046_T0_COL_LP_5p_N1__AGCGGTCAGCTAACAA-1	TNKILC	5.45767
003-046_T0_COL_LP_5p_N1__CCTATTACAGCGTAAG-1	TNKILC	5.34151
003-046_T0_COL_LP_5p_N1__ACTTGTTGTTTCCACC-1	TNKILC	6.81712
003-046_T0_COL_LP_5p_N1__CGATGTAAGCAATCTC-1	TNKILC	5.04386
003-046_T0_COL_LP_5p_N1__TTCTTAGAGCCGGTAA-1	TNKILC	4.76565
003-046_T0_COL_LP_5p_N1__GCTGGGTAGAGTTGGC-1	TNKILC	6.13627
003-046_T0_COL_LP_5p_N1__CACCAGGGTGGACGAT-1	TNKILC	5.16693
003-046_T0_COL_LP_5p_N1__GTGTGCGGTAAGAGGA-1	TNKILC	4.72924
003-046_T0_COL_LP_5p_N1__TGTGTTTTCTCTTGAT-1	TNKILC	5.53871
003-046_T0_COL_LP_5p_N1__CGGTTAATCGTCCGTT-1	TNKILC	5.34253
003-046_T0_COL_LP_5p_N1__CCTACCATCTAACGGT-1	TNKILC	6.66217
003-046_T0_COL_LP_5p_N1__ATCTGCCGTCTCAACA-1	TNKILC	5.94416
003-046_T0_COL_LP_5p_N1__GTCCTCAAGAGGTACC-1	TNKILC	6.30407
003-046_T0_COL_LP_5p_N1__CTAAGACGTAGCGTCC-1	TNKILC	7.33836
003-046_T0_COL_LP_5p_N1__CATCAAGAGGGCTCTC-1	TNKILC	4.84913
003-046_T0_COL_LP_5p_N1__ACACCAACACCTCGGA-1	TNKILC	6.57608
003-046_T0_COL_LP_5p_N1__TAGGCATAGGGTGTGT-1	TNKILC	6.75422
003-046_T0_COL_LP_5p_N1__CGTCTACTCGTTTATC-1	TNKILC	6.47832
003-046_T0_COL_LP_5p_N1__GCAGTTAAGACTAGGC-1	TNKILC	6.08545
003-046_T0_COL_LP_5p_N1__TCAGCTCAGGCGTACA-1	TNKILC	6.17844
003-046_T0_COL_LP_5p_N1__ATAGACCAGTGGGTTG-1	TNKILC	6.67201
003-046_T0_COL_LP_5p_N1__GTCACAAGTGGTCTCG-1	TNKILC	4.99865
003-046_T0_COL_LP_5p_N1__TACGGATAGGTACTCT-1	TNKILC	7.25525
003-046_T0_COL_LP_5p_N1__GCAAACTTCCCTCAGT-1	TNKILC	5.77746
003-046_T0_COL_LP_5p_N1__CCAATCCGTCTCAACA-1	TNKILC	5.85433
003-046_T0_COL_LP_5p_N1__TGGCGCAAGTGCGATG-1	TNKILC	7.83736
003-046_T0_COL_LP_5p_N1__GTAACGTGTGTGACGA-1	TNKILC	7.08499
003-046_T0_COL_LP_5p_N1__TGTTCCGTCATGCTCC-1	TNKILC	10.346
003-046_T0_COL_LP_5p_N1__ATTATCCTCCTCGCAT-1	TNKILC	3.51444
003-046_T0_COL_LP_5p_N1__CTCGTACTCGCTAGCG-1	TNKILC	6.9777
003-046_T0_COL_LP_5p_N1__TTAGGACAGGGAACGG-1	TNKILC	8.01155
003-046_T0_COL_LP_5p_N1__GGAAAGCCACACGCTG-1	TNKILC	7.11791
003-046_T0_COL_LP_5p_N1__CACACAATCGGCTACG-1	TNKILC	5.32779
003-046_T0_COL_LP_5p_N1__GATCGATAGGTCATCT-1	TNKILC	6.40259
003-046_T0_COL_LP_5p_N1__ACGCCAGGTCCTAGCG-1	TNKILC	5.63741
003-046_T0_COL_LP_5p_N1__GGACAGAAGAGATGAG-1	TNKILC	4.18515
003-046_T0_COL_LP_5p_N1__GGATGTTAGTGCCAGA-1	TNKILC	8.78282
003-046_T0_COL_LP_5p_N1__CATCAAGCAATCCAAC-1	TNKILC	6.12461
003-046_T0_COL_LP_5p_N1__CGCTATCAGTGCAAGC-1	TNKILC	7.46284
003-046_T0_COL_LP_5p_N1__CTAACTTCAGCGTTCG-1	TNKILC	8.84276
003-046_T0_COL_LP_5p_N1__GCCTCTACAAGTAATG-1	TNKILC	5.01539
003-046_T0_COL_LP_5p_N1__CACTCCACATTGGTAC-1	TNKILC	4.78291
003-046_T0_COL_LP_5p_N1__ACATGGTTCCTAGGGC-1	TNKILC	5.43282
003-046_T0_COL_LP_5p_N1__GTATTCTGTGCACGAA-1	TNKILC	7.07986
003-046_T0_COL_LP_5p_N1__GCGCAACGTTCTCATT-1	TNKILC	9.83747
003-046_T0_COL_LP_5p_N1__CACAGTAGTATTAGCC-1	TNKILC	7.92271
003-046_T0_COL_LP_5p_N1__TTTGTCATCAGGCCCA-1	TNKILC	5.36501
003-046_T0_COL_LP_5p_N1__ACTGTCCTCGTCCGTT-1	TNKILC	4.58278
003-046_T0_COL_LP_5p_N1__GGGACCTTCTACCAGA-1	TNKILC	7.71135
003-046_T0_COL_LP_5p_N1__TACCTTAAGAGTGAGA-1	TNKILC	4.80411
003-046_T0_COL_LP_5p_N1__CCAATCCGTTGGTGGA-1	TNKILC	6.65214
003-046_T0_COL_LP_5p_N1__ATCTACTAGAAACCTA-1	TNKILC	5.36656
003-046_T0_COL_LP_5p_N1__CCTTCGAAGGTGGGTT-1	TNKILC	7.96778
003-046_T0_COL_LP_5p_N1__AAGACCTGTATCACCA-1	TNKILC	7.25519
003-046_T0_COL_LP_5p_N1__CGGTTAAGTGTGTGCC-1	TNKILC	4.09449
003-046_T0_COL_LP_5p_N1__CCTACCAAGTCACGCC-1	TNKILC	5.77222
003-046_T0_COL_LP_5p_N1__AGAATAGTCAAACAAG-1	TNKILC	5.57958
003-046_T0_COL_LP_5p_N1__TGGGCGTCAGCTTCGG-1	TNKILC	5.595
003-046_T0_COL_LP_5p_N1__CTAATGGGTATCTGCA-1	TNKILC	6.81046
003-046_T0_COL_LP_5p_N1__CATCAAGTCCAGTAGT-1	TNKILC	6.14984
003-046_T0_COL_LP_5p_N1__CTTAGGAAGGGATGGG-1	TNKILC	6.5725
003-046_T0_COL_LP_5p_N1__AAGGCAGGTTGTCTTT-1	TNKILC	5.59494
003-046_T0_COL_LP_5p_N1__CATGGCGGTTTGTTGG-1	TNKILC	5.05674
003-046_T0_COL_LP_5p_N1__TTCTCCTGTTACGCGC-1	TNKILC	5.4331
003-046_T0_COL_LP_5p_N1__TACTTGTGTCATACTG-1	TNKILC	6.3453
003-046_T0_COL_LP_5p_N1__ACTTACTAGACAGAGA-1	TNKILC	6.09685
003-046_T0_COL_LP_5p_N1__GCGCCAATCTGGAGCC-1	TNKILC	6.15466
003-046_T0_COL_LP_5p_N1__GGATGTTGTGGGTCAA-1	TNKILC	8.63003
003-046_T0_COL_LP_5p_N1__GGAATAACACCAGCAC-1	TNKILC	3.60479
003-046_T0_COL_LP_5p_N1__CACTCCATCCAGAGGA-1	TNKILC	6.00917
003-046_T0_COL_LP_5p_N1__CTTGGCTAGCATGGCA-1	TNKILC	5.89364
003-046_T0_COL_LP_5p_N1__CTCGTACGTAGCGCAA-1	TNKILC	5.33076
003-046_T0_COL_LP_5p_N1__TAGGCATCACGGTAAG-1	TNKILC	6.46021
003-046_T0_COL_LP_5p_N1__CAGAATCGTGTCGCTG-1	TNKILC	6.22976
003-046_T0_COL_LP_5p_N1__TGCACCTGTCTGGTCG-1	TNKILC	4.75184
003-046_T0_COL_LP_5p_N1__TTCGGTCAGACTTGAA-1	TNKILC	3.68339
003-046_T0_COL_LP_5p_N1__GATCAGTCACGTGAGA-1	TNKILC	5.06029
003-046_T0_COL_LP_5p_N1__CTAAGACTCAGGCCCA-1	TNKILC	4.4676
003-046_T0_COL_LP_5p_N1__AGCGTCGCACCCATTC-1	TNKILC	4.98944
003-046_T0_COL_LP_5p_N1__TACTTGTAGCTGTCTA-1	TNKILC	4.03421
003-046_T0_COL_LP_5p_N1__TTGTAGGTCCATTCTA-1	TNKILC	9.83256
003-046_T0_COL_LP_5p_N1__TTGCCGTAGTACGACG-1	TNKILC	5.74583
003-046_T0_COL_LP_5p_N1__CCTTTCTTCGGTGTCG-1	TNKILC	5.37432
003-046_T0_COL_LP_5p_N1__CATTCGCGTGTCCTCT-1	TNKILC	5.48577
003-046_T0_COL_LP_5p_N1__ACTTTCAAGACTGTAA-1	TNKILC	4.43785
003-046_T0_COL_LP_5p_N1__CACAGGCCACAGACTT-1	TNKILC	5.86037
003-046_T0_COL_LP_5p_N1__CCACTACCATACGCCG-1	TNKILC	6.0012
003-046_T0_COL_LP_5p_N1__ACTATCTGTTCCAACA-1	TNKILC	5.03752
003-046_T0_COL_LP_5p_N1__GTAACTGGTATAGGGC-1	TNKILC	7.70046
003-046_T0_COL_LP_5p_N1__GGTGTTACATTTCACT-1	TNKILC	5.57903
003-046_T0_COL_LP_5p_N1__GCATGTATCTCCGGTT-1	TNKILC	8.94928
003-046_T0_COL_LP_5p_N1__CTGATAGAGGCACATG-1	TNKILC	5.68875
003-046_T0_COL_LP_5p_N1__CGACCTTAGAAGCCCA-1	TNKILC	5.83931
003-046_T0_COL_LP_5p_N1__AACGTTGGTACAGCAG-1	TNKILC	6.30129
003-046_T0_COL_LP_5p_N1__TACTTGTGTCACACGC-1	TNKILC	5.55314
003-046_T0_COL_LP_5p_N1__CGATGTATCGCTGATA-1	TNKILC	7.76651
003-046_T0_COL_LP_5p_N1__GGAACTTAGGTGCTAG-1	TNKILC	5.59968
003-046_T0_COL_LP_5p_N1__GTGTGCGAGCCCGAAA-1	TNKILC	6.58688
003-046_T0_COL_LP_5p_N1__ACAGCCGGTCCATCCT-1	TNKILC	4.29962
003-046_T0_COL_LP_5p_N1__GACCTGGCATGTAGTC-1	TNKILC	7.56191
003-046_T0_COL_LP_5p_N1__CAAGTTGCATTGGGCC-1	TNKILC	4.76803
003-046_T0_COL_LP_5p_N1__CCTTTCTTCTCAAACG-1	TNKILC	4.3241
003-046_T0_COL_LP_5p_N1__TCTGGAAAGAAGAAGC-1	TNKILC	5.4975
003-046_T0_COL_LP_5p_N1__TTGTAGGAGGTCATCT-1	TNKILC	5.85376
003-046_T0_COL_LP_5p_N1__GCATGTACATCGGACC-1	TNKILC	4.57634
003-046_T0_COL_LP_5p_N1__AGAATAGGTGAGTGAC-1	TNKILC	3.81192
003-046_T0_COL_LP_5p_N1__CTCTACGGTCTCCACT-1	TNKILC	6.29449
003-046_T0_COL_LP_5p_N1__CATCGAAGTGAAATCA-1	TNKILC	9.65728
003-046_T0_COL_LP_5p_N1__TAAACCGAGCTCCCAG-1	TNKILC	7.03591
003-046_T0_COL_LP_5p_N1__GGGCACTGTCCAACTA-1	TNKILC	8.9385
003-046_T0_COL_LP_5p_N1__GCTCTGTGTTCGGCAC-1	TNKILC	9.43813
003-046_T0_COL_LP_5p_N1__ATCCGAACAAGTTAAG-1	TNKILC	3.76798
003-046_T0_COL_LP_5p_N1__TCGGTAAAGCAATCTC-1	TNKILC	5.30743
003-046_T0_COL_LP_5p_N1__CCAATCCCATGTCCTC-1	TNKILC	6.15055
003-046_T0_COL_LP_5p_N1__TTGCGTCTCCCTGACT-1	TNKILC	5.1934
003-046_T0_COL_LP_5p_N1__ACACCAAAGACCGGAT-1	TNKILC	5.04677
003-046_T0_COL_LP_5p_N1__CGCTATCTCGTAGATC-1	TNKILC	4.28517
003-046_T0_COL_LP_5p_N1__GACGTTACATGTCTCC-1	TNKILC	6.357
003-046_T0_COL_LP_5p_N1__TCAGGTAAGGCCCTTG-1	TNKILC	4.01543
003-046_T0_COL_LP_5p_N1__TTCTCCTTCATGCTCC-1	TNKILC	5.63783
003-046_T0_COL_LP_5p_N1__GTGTGCGCACAGCCCA-1	TNKILC	6.3334
003-046_T0_COL_LP_5p_N1__TTCCCAGAGTACATGA-1	TNKILC	5.65805
003-046_T0_COL_LP_5p_N1__TGGCTGGGTCGTTGTA-1	TNKILC	4.71049
003-046_T0_COL_LP_5p_N1__GGAATAAAGACCTTTG-1	TNKILC	4.45324
003-046_T0_COL_LP_5p_N1__ACGGGCTAGTAGCCGA-1	TNKILC	7.79699
003-046_T0_COL_LP_5p_N1__CCCAATCAGGGATCTG-1	TNKILC	4.69848
003-046_T0_COL_LP_5p_N1__TTTACTGTCACATAGC-1	TNKILC	5.90537
003-046_T0_COL_LP_5p_N1__TCTCATACAGCTGTAT-1	TNKILC	5.00423
003-046_T0_COL_LP_5p_N1__AACGTTGTCGTAGATC-1	TNKILC	5.53219
003-046_T0_COL_LP_5p_N1__ACGTCAACAGCTGTGC-1	TNKILC	5.2118
003-046_T0_COL_LP_5p_N1__TTGCGTCGTCGAGATG-1	TNKILC	5.3955
003-046_T0_COL_LP_5p_N1__ATAACGCCACCTTGTC-1	TNKILC	5.19868
003-046_T0_COL_LP_5p_N1__TGGGCGTTCTCTTGAT-1	TNKILC	6.69068
003-046_T0_COL_LP_5p_N1__CACTCCAGTCACCTAA-1	TNKILC	8.95157
003-046_T0_COL_LP_5p_N1__TTGTAGGTCGATGAGG-1	TNKILC	6.89394
003-046_T0_COL_LP_5p_N1__TTTCCTCGTACCCAAT-1	TNKILC	7.23005
003-046_T0_COL_LP_5p_N1__GGAAAGCCACCCAGTG-1	TNKILC	5.67129
003-046_T0_COL_LP_5p_N1__CGATCGGCAGCTGCTG-1	TNKILC	4.99196
003-046_T0_COL_LP_5p_N1__TTCGGTCTCGGAATCT-1	TNKILC	6.92907
003-046_T0_COL_LP_5p_N1__CTGTGCTTCAGCAACT-1	TNKILC	5.85104
003-046_T0_COL_LP_5p_N1__AGCCTAACAGTAAGCG-1	TNKILC	8.17241
003-046_T0_COL_LP_5p_N1__GCAAACTAGCACGCCT-1	TNKILC	6.61835
003-046_T0_COL_LP_5p_N1__CATTCGCCAATACGCT-1	TNKILC	7.14078
003-046_T0_COL_LP_5p_N1__CGGGTCAGTCAGAATA-1	TNKILC	7.73828
003-046_T0_COL_LP_5p_N1__GAGGTGACATTCACTT-1	TNKILC	4.45556
003-046_T0_COL_LP_5p_N1__GGGCACTAGAGGACGG-1	TNKILC	6.02359
003-046_T0_COL_LP_5p_N1__GATGAAATCCGTAGGC-1	TNKILC	5.36078
003-046_T0_COL_LP_5p_N1__CGTAGGCCACTCTGTC-1	TNKILC	7.12978
003-046_T0_COL_LP_5p_N1__GGGATGAGTAAGTGGC-1	TNKILC	7.72417
003-046_T0_COL_LP_5p_N1__CTCTACGTCACCACCT-1	TNKILC	6.26388
003-046_T0_COL_LP_5p_N1__AAACCTGAGACATAAC-1	TNKILC	4.27727
003-046_T0_COL_LP_5p_N1__CTTACCGAGGCGCTCT-1	TNKILC	4.3676
003-046_T0_COL_LP_5p_N1__TGAAAGAAGAGTAATC-1	TNKILC	6.36882
003-046_T0_COL_LP_5p_N1__GAACATCCAATAGCGG-1	TNKILC	4.16807
003-046_T0_COL_LP_5p_N1__GGTGCGTGTGAGGCTA-1	TNKILC	3.90759
003-046_T0_COL_LP_5p_N1__TTCTTAGAGACCCACC-1	TNKILC	6.39368
003-046_T0_COL_LP_5p_N1__CATGGCGTCTCCAACC-1	TNKILC	5.14879
003-046_T0_COL_LP_5p_N1__ACACCCTCATCGGACC-1	TNKILC	5.26937
003-046_T0_COL_LP_5p_N1__AACTCCCGTTCAGGCC-1	TNKILC	5.93075
003-046_T0_COL_LP_5p_N1__CGTAGGCAGGTGCTTT-1	TNKILC	8.5311
003-046_T0_COL_LP_5p_N1__TTCGAAGAGAGTACAT-1	TNKILC	7.77589
003-046_T0_COL_LP_5p_N1__GTGGGTCGTACATGTC-1	TNKILC	5.21639
003-046_T0_COL_LP_5p_N1__CTCTGGTAGGTGCACA-1	TNKILC	7.77322
003-046_T0_COL_LP_5p_N1__AGTGAGGGTTGGAGGT-1	TNKILC	6.33557
003-046_T0_COL_LP_5p_N1__GATCTAGGTCTAGCGC-1	TNKILC	5.18836
003-046_T0_COL_LP_5p_N1__CGGAGTCGTAAGCACG-1	TNKILC	8.66845
003-046_T0_COL_LP_5p_N1__GCAATCAAGAGACTAT-1	TNKILC	4.54979
003-046_T0_COL_LP_5p_N1__CTAGTGAGTGTAATGA-1	TNKILC	3.03094
003-046_T0_COL_LP_5p_N1__GGGAGATTCTAGCACA-1	TNKILC	7.30748
003-046_T0_COL_LP_5p_N1__GTATTCTCATAAAGGT-1	TNKILC	6.88346
003-046_T0_COL_LP_5p_N1__CGTCTACGTCATACTG-1	TNKILC	7.07939
003-046_T0_COL_LP_5p_N1__GTGCGGTGTCAGCTAT-1	TNKILC	5.79203
003-046_T0_COL_LP_5p_N1__GAAACTCAGTCCCACG-1	TNKILC	6.63596
003-046_T0_COL_LP_5p_N1__GCGGGTTGTAAGGGCT-1	TNKILC	3.015
003-046_T0_COL_LP_5p_N1__GGGAGATCATTACGAC-1	TNKILC	8.69592
003-046_T0_COL_LP_5p_N1__GTTCGGGTCTTGCAAG-1	TNKILC	7.45404
003-046_T0_COL_LP_5p_N1__AGCTCCTAGCGGCTTC-1	TNKILC	5.97025
003-046_T0_COL_LP_5p_N1__CGGACGTTCTTGTTTG-1	TNKILC	8.34712
003-046_T0_COL_LP_5p_N1__CACATAGGTACTTGAC-1	TNKILC	3.20887
003-046_T0_COL_LP_5p_N1__ATCTACTTCGAGAACG-1	TNKILC	6.16578
003-046_T0_COL_LP_5p_N1__GGCCGATGTGGGTCAA-1	TNKILC	4.90677
003-046_T0_COL_LP_5p_N1__GGAATAACAACACGCC-1	TNKILC	4.24899
003-046_T0_COL_LP_5p_N1__TGCCCATTCGGTTCGG-1	TNKILC	6.35864
003-046_T0_COL_LP_5p_N1__CGGACGTCATAAAGGT-1	TNKILC	4.90004
003-046_T0_COL_LP_5p_N1__GCTTCCAGTCATATGC-1	TNKILC	9.25338
003-046_T0_COL_LP_5p_N1__CTGATCCTCTTGGGTA-1	TNKILC	6.31445
003-046_T0_COL_LP_5p_N1__CGATGGCCATTGCGGC-1	TNKILC	5.64113
003-046_T0_COL_LP_5p_N1__CACTCCAAGGCGACAT-1	TNKILC	7.80092
003-046_T0_COL_LP_5p_N1__TAGTGGTGTCGGATCC-1	TNKILC	6.74208
003-046_T0_COL_LP_5p_N1__TGACGGCGTCGACTGC-1	TNKILC	4.08421
003-046_T0_COL_LP_5p_N1__TTGCCGTGTCAGAAGC-1	TNKILC	5.07637
003-046_T0_COL_LP_5p_N1__GCACATAAGCGAGAAA-1	TNKILC	3.68738
003-046_T0_COL_LP_5p_N1__CAGAGAGCAAGAGGCT-1	TNKILC	5.70392
003-046_T0_COL_LP_5p_N1__GCGCCAAAGCTAGTCT-1	TNKILC	5.42503
003-046_T0_COL_LP_5p_N1__AAACCTGGTTGCGCAC-1	TNKILC	5.38584
003-046_T0_COL_LP_5p_N1__ACGGAGAAGAGTCTGG-1	TNKILC	5.82213
003-046_T0_COL_LP_5p_N1__CACCTTGCACTCGACG-1	TNKILC	4.35811
003-046_T0_COL_LP_5p_N1__CAGCTGGTCGCACTCT-1	TNKILC	5.78948
003-046_T0_COL_LP_5p_N1__ATTCTACCACTCGACG-1	TNKILC	3.20155
003-046_T0_COL_LP_5p_N1__TACGGTAGTAGCGTCC-1	TNKILC	7.2195
003-046_T0_COL_LP_5p_N1__TAGACCAAGTCCGTAT-1	TNKILC	8.42302
003-046_T0_COL_LP_5p_N1__GGCAATTGTGCTTCTC-1	TNKILC	7.65792
003-046_T0_COL_LP_5p_N1__GTCGTAAAGTGGACGT-1	TNKILC	7.08201
003-046_T0_COL_LP_5p_N1__TTAACTCGTTGGGACA-1	TNKILC	8.01781
003-046_T0_COL_LP_5p_N1__TTCTTAGTCGGAAACG-1	TNKILC	6.2059
003-046_T0_COL_LP_5p_N1__GTACTCCAGCCAGTTT-1	TNKILC	5.03095
003-046_T0_COL_LP_5p_N1__GGACATTCAAAGTGCG-1	TNKILC	4.20369
003-046_T0_COL_LP_5p_N1__TAAGTGCGTCACCTAA-1	TNKILC	6.7161
003-046_T0_COL_LP_5p_N1__TACCTTACAGACGCAA-1	TNKILC	11.3041
003-046_T0_COL_LP_5p_N1__GGATGTTCACCACCAG-1	TNKILC	6.30587
003-046_T0_COL_LP_5p_N1__GTATTCTGTCACTGGC-1	TNKILC	5.9198
003-046_T0_COL_LP_5p_N1__CAACCTCGTTGTGGCC-1	TNKILC	9.3134
003-046_T0_COL_LP_5p_N1__AGAGCTTTCGCACTCT-1	TNKILC	7.04331
003-046_T0_COL_LP_5p_N1__AAGGAGCCATTATCTC-1	TNKILC	4.06881
003-046_T0_COL_LP_5p_N1__CGCGGTAAGGTCATCT-1	TNKILC	6.94719
003-046_T0_COL_LP_5p_N1__GAATGAATCAGTCCCT-1	TNKILC	6.91806
003-046_T0_COL_LP_5p_N1__TCAGGTATCAGTACGT-1	TNKILC	7.45769
003-046_T0_COL_LP_5p_N1__CTTCTCTGTCCCGACA-1	TNKILC	7.0276
003-046_T0_COL_LP_5p_N1__ATGGGAGAGATGCGAC-1	TNKILC	3.0016
003-046_T0_COL_LP_5p_N1__GAAGCAGAGACCGGAT-1	TNKILC	5.9593
003-046_T0_COL_LP_5p_N1__GGTGTTATCTGCAAGT-1	TNKILC	5.74976
003-046_T0_COL_LP_5p_N1__AGTGTCACAGACGCCT-1	TNKILC	6.13236
003-046_T0_COL_LP_5p_N1__TCTATTGGTGTTGAGG-1	TNKILC	7.34477
003-046_T0_COL_LP_5p_N1__TCATTTGCACTGCCAG-1	TNKILC	4.77817
003-046_T0_COL_LP_5p_N1__TCAGGATGTTGATTGC-1	TNKILC	3.91788
003-046_T0_COL_LP_5p_N1__ACTGCTCAGCCACGTC-1	TNKILC	5.99383
003-046_T0_COL_LP_5p_N1__AGAGCTTGTTCTGTTT-1	TNKILC	4.6335
003-046_T0_COL_LP_5p_N1__TCAGGTACATCCCACT-1	TNKILC	4.98211
003-046_T0_COL_LP_5p_N1__CGCTATCAGGGCTTCC-1	TNKILC	7.33932
003-046_T0_COL_LP_5p_N1__CGTTAGAAGCGTCTAT-1	TNKILC	8.98072
003-046_T0_COL_LP_5p_N1__GGAACTTAGGTAGCCA-1	TNKILC	6.93902
003-046_T0_COL_LP_5p_N1__CGGACTGCAGCTTAAC-1	TNKILC	6.77521
003-046_T0_COL_LP_5p_N1__GATTCAGCACGAGAGT-1	TNKILC	4.95077
003-046_T0_COL_LP_5p_N1__TGACGGCAGCCGGTAA-1	TNKILC	4.60352
003-046_T0_COL_LP_5p_N1__ACGGGCTGTCGCCATG-1	TNKILC	7.13174
003-046_T0_COL_LP_5p_N1__CATGGCGAGACACGAC-1	TNKILC	5.2629
003-046_T0_COL_LP_5p_N1__CGAGCACGTTGGGACA-1	TNKILC	4.17097
003-046_T0_COL_LP_5p_N1__AGCTTGAGTAAACCTC-1	TNKILC	6.56031
003-046_T0_COL_LP_5p_N1__CCGGTAGCAGTAACGG-1	TNKILC	10.237
003-046_T0_COL_LP_5p_N1__GACCAATAGTGCGATG-1	TNKILC	5.96328
003-046_T0_COL_LP_5p_N1__TGACTTTTCAGAGACG-1	TNKILC	5.80934
003-046_T0_COL_LP_5p_N1__GCATGTAAGCCTTGAT-1	TNKILC	7.5722
003-046_T0_COL_LP_5p_N1__TGGTTAGCATGCCCGA-1	TNKILC	7.57313
003-046_T0_COL_LP_5p_N1__CGGGTCAAGCTTTGGT-1	TNKILC	6.38878
003-046_T0_COL_LP_5p_N1__AAAGATGTCACAGTAC-1	TNKILC	3.96203
003-046_T0_COL_LP_5p_N1__GCGCAGTAGCTCCCAG-1	TNKILC	5.45691
003-046_T0_COL_LP_5p_N1__ACAGCCGAGCTAGGCA-1	TNKILC	4.83752
003-046_T0_COL_LP_5p_N1__CTGCGGACACGAAAGC-1	TNKILC	5.49374
003-046_T0_COL_LP_5p_N1__ACTGATGGTCGACTGC-1	TNKILC	6.65973
003-046_T0_COL_LP_5p_N1__CTCGAAATCGTAGGAG-1	TNKILC	5.03061
003-046_T0_COL_LP_5p_N1__GTGCGGTTCGCCGTGA-1	TNKILC	6.46933
003-046_T0_COL_LP_5p_N1__TTAGTTCGTCTAGGTT-1	TNKILC	5.59584
003-046_T0_COL_LP_5p_N1__CCTTTCTAGCACCGTC-1	TNKILC	6.21205
003-046_T0_COL_LP_5p_N1__TGTTCCGGTCTAGAGG-1	TNKILC	5.36349
003-046_T0_COL_LP_5p_N1__CTACACCGTATAATGG-1	TNKILC	7.40635
003-046_T0_COL_LP_5p_N1__GATGAGGAGGCGACAT-1	TNKILC	4.7252
003-046_T0_COL_LP_5p_N1__ACACCGGAGGAGCGTT-1	TNKILC	5.57733
003-046_T0_COL_LP_5p_N1__ACACTGAAGCAACGGT-1	TNKILC	10.6557
003-046_T0_COL_LP_5p_N1__AACGTTGCACGCGAAA-1	TNKILC	5.99323
003-046_T0_COL_LP_5p_N1__CTTCTCTAGTTACGGG-1	TNKILC	6.65411
003-046_T0_COL_LP_5p_N1__TAGACCATCGTCTGAA-1	TNKILC	7.18557
003-046_T0_COL_LP_5p_N1__CTCGGGATCTTAGAGC-1	TNKILC	6.2594
003-046_T0_COL_LP_5p_N1__GTACTTTAGATCCCGC-1	TNKILC	7.95209
003-046_T0_COL_LP_5p_N1__TGCCCTATCAAGGCTT-1	TNKILC	5.82821
003-046_T0_COL_LP_5p_N1__AGCAGCCTCATGTCTT-1	TNKILC	5.02867
003-046_T0_COL_LP_5p_N1__TCTGGAACATCGGACC-1	TNKILC	5.17993
003-046_T0_COL_LP_5p_N1__AGAGCGATCATCGCTC-1	TNKILC	5.6686
003-046_T0_COL_LP_5p_N1__CGTGTAAAGGATGTAT-1	TNKILC	6.35422
003-046_T0_COL_LP_5p_N1__TCAACGAAGATCTGAA-1	TNKILC	6.24928
003-046_T0_COL_LP_5p_N1__CAGCTAAAGAGGTAGA-1	TNKILC	8.97694
003-046_T0_COL_LP_5p_N1__AGGGATGCATTCTCAT-1	TNKILC	3.75492
003-046_T0_COL_LP_5p_N1__CTCGAGGTCGGCTACG-1	TNKILC	4.30109
003-046_T0_COL_LP_5p_N1__TTGGCAACAGCTTAAC-1	TNKILC	7.40318
003-046_T0_COL_LP_5p_N1__TTGAACGGTCGTGGCT-1	TNKILC	5.0428
003-046_T0_COL_LP_5p_N1__CTACCCATCTCTAAGG-1	TNKILC	6.55692
003-046_T0_COL_LP_5p_N1__TGAAAGAGTTTGCATG-1	TNKILC	6.47405
003-046_T0_COL_LP_5p_N1__CTCACACTCTGCCAGG-1	TNKILC	5.30129
003-046_T0_COL_LP_5p_N1__CGTGAGCTCAGCATGT-1	TNKILC	4.97214
003-046_T0_COL_LP_5p_N1__AGCCTAAGTCAGAGGT-1	TNKILC	4.99384
003-046_T0_COL_LP_5p_N1__GATCGATCAGCCACCA-1	TNKILC	4.36604
003-046_T0_COL_LP_5p_N1__CCTTTCTAGAGTCGGT-1	TNKILC	4.6672
003-046_T0_COL_LP_5p_N1__TGAGAGGAGGAGCGAG-1	TNKILC	4.65004
003-046_T0_COL_LP_5p_N1__GCATACAAGCCCAATT-1	TNKILC	6.5816
003-046_T0_COL_LP_5p_N1__TGAGAGGCACGTTGGC-1	TNKILC	7.21256
003-046_T0_COL_LP_5p_N1__ACAGCCGGTGTAATGA-1	TNKILC	4.64323
003-046_T0_COL_LP_5p_N1__TCGTACCAGACAGAGA-1	TNKILC	5.69123
003-046_T0_COL_LP_5p_N1__CGATGGCCATAAGACA-1	TNKILC	6.14759
003-046_T0_COL_LP_5p_N1__TCCCGATTCCCTCAGT-1	TNKILC	7.2993
003-046_T0_COL_LP_5p_N1__GCTCTGTTCGAATCCA-1	TNKILC	4.93148
003-046_T0_COL_LP_5p_N1__CCTCAGTAGATGTCGG-1	TNKILC	5.90733
003-046_T0_COL_LP_5p_N1__CAAGAAAGTCACAAGG-1	TNKILC	6.28987
003-046_T0_COL_LP_5p_N1__GTAGGCCGTTATCGGT-1	TNKILC	5.34226
003-046_T0_COL_LP_5p_N1__TGGTTCCAGTGAACAT-1	TNKILC	5.07162
003-046_T0_COL_LP_5p_N1__CCGGTAGCACCTATCC-1	TNKILC	5.61706
003-046_T0_COL_LP_5p_N1__GAATGAATCAAACGGG-1	TNKILC	6.75726
003-046_T0_COL_LP_5p_N1__GTCAAGTGTCGGGTCT-1	TNKILC	5.71169
003-046_T0_COL_LP_5p_N1__CTCACACTCCGATATG-1	TNKILC	6.85435
003-046_T0_COL_LP_5p_N1__GGACGTCTCCGTAGGC-1	TNKILC	4.83239
003-046_T0_COL_LP_5p_N1__TACCTTAAGCCCAACC-1	TNKILC	6.66076
003-046_T0_COL_LP_5p_N1__ATAACGCTCTTAGCCC-1	TNKILC	4.7092
003-046_T0_COL_LP_5p_N1__CGTGTAAGTATAGTAG-1	TNKILC	6.36388
003-046_T0_COL_LP_5p_N1__AACTCTTGTAAGGATT-1	TNKILC	5.38021
003-046_T0_COL_LP_5p_N1__GTAACTGTCAGCGACC-1	TNKILC	7.25028
003-046_T0_COL_LP_5p_N1__GCGGGTTGTTGGAGGT-1	TNKILC	7.12555
003-046_T0_COL_LP_5p_N1__CGTTGGGCAGTGAGTG-1	TNKILC	5.31708
003-046_T0_COL_LP_5p_N1__ACCAGTAGTGCAACTT-1	TNKILC	8.59401
003-046_T0_COL_LP_5p_N1__GATCGATCATTCCTGC-1	TNKILC	12.8622
003-046_T0_COL_LP_5p_N1__TCAGCAAAGACCCACC-1	TNKILC	4.92088
003-046_T0_COL_LP_5p_N1__ACTTACTAGTCGAGTG-1	TNKILC	6.9434
003-046_T0_COL_LP_5p_N1__TGTCCCACACACCGAC-1	TNKILC	5.98436
003-046_T0_COL_LP_5p_N1__GGTGTTATCAGTTAGC-1	TNKILC	6.87827
003-046_T0_COL_LP_5p_N1__CAGCATAGTAGCGTGA-1	TNKILC	4.00279
003-046_T0_COL_LP_5p_N1__TAGCCGGCATCTACGA-1	TNKILC	5.36798
003-046_T0_COL_LP_5p_N1__TACTCGCTCCTAGTGA-1	TNKILC	5.87246
003-046_T0_COL_LP_5p_N1__TGCGGGTTCAAACCGT-1	TNKILC	5.0253
003-046_T0_COL_LP_5p_N1__CGTTAGAGTGGTGTAG-1	TNKILC	6.5174
003-046_T0_COL_LP_5p_N1__GAACCTAAGACTAGGC-1	TNKILC	5.96179
003-046_T0_COL_LP_5p_N1__CGGTTAATCACCATAG-1	TNKILC	6.569
003-046_T0_COL_LP_5p_N1__TCAGCAAGTACCGCTG-1	TNKILC	6.62136
003-046_T0_COL_LP_5p_N1__CGCTATCAGAGTGAGA-1	TNKILC	6.43743
003-046_T0_COL_LP_5p_N1__ATGCGATCATCACGAT-1	TNKILC	7.26686
003-046_T0_COL_LP_5p_N1__GACGGCTTCTTTACGT-1	TNKILC	6.94571
003-046_T0_COL_LP_5p_N1__GACTGCGAGCTAACAA-1	TNKILC	6.54416
003-046_T0_COL_LP_5p_N1__CGTAGCGAGCGTTCCG-1	TNKILC	5.29113
003-046_T0_COL_LP_5p_N1__GATCGTATCTGATACG-1	TNKILC	3.84203
003-046_T0_COL_LP_5p_N1__ACTGAGTGTGATAAAC-1	TNKILC	5.65074
003-046_T0_COL_LP_5p_N1__AGGCCACGTGTCAATC-1	TNKILC	4.45673
003-046_T0_COL_LP_5p_N1__CACTCCAGTGCATCTA-1	TNKILC	6.91897
003-046_T0_COL_LP_5p_N1__GATCGCGTCCAAGTAC-1	TNKILC	4.52942
003-046_T0_COL_LP_5p_N1__CCGTTCAGTACTTAGC-1	TNKILC	6.67715
003-046_T0_COL_LP_5p_N1__AGTGTCACATTAACCG-1	TNKILC	6.45296
003-046_T0_COL_LP_5p_N1__GAATAAGCATGCAACT-1	TNKILC	6.99475
003-046_T0_COL_LP_5p_N1__GCATGCGCAGATTGCT-1	TNKILC	7.93187
003-046_T0_COL_LP_5p_N1__CAGCGACCACCAGATT-1	TNKILC	3.88955
003-046_T0_COL_LP_5p_N1__TGACTAGGTCCAACTA-1	TNKILC	5.18681
003-046_T0_COL_LP_5p_N1__CGTCTACCACCGAAAG-1	TNKILC	4.86564
003-046_T0_COL_LP_5p_N1__AAACGGGCAATGGAGC-1	TNKILC	6.09782
003-046_T0_COL_LP_5p_N1__GCATGATGTTATCGGT-1	TNKILC	3.29298
003-046_T0_COL_LP_5p_N1__CCTTCCCCATTGTGCA-1	TNKILC	4.70669
003-046_T0_COL_LP_5p_N1__TCTATTGCACGACTCG-1	TNKILC	5.2722
003-046_T0_COL_LP_5p_N1__GGGCATCTCAAGGCTT-1	TNKILC	6.6816
003-046_T0_COL_LP_5p_N1__CGCGGTATCACTATTC-1	TNKILC	4.60344
003-046_T0_COL_LP_5p_N1__GGACGTCAGGATGGAA-1	TNKILC	5.57621
003-046_T0_COL_LP_5p_N1__ACTTGTTTCACATAGC-1	TNKILC	5.85613
003-046_T0_COL_LP_5p_N1__TTTGTCAGTAGTAGTA-1	TNKILC	3.8762
003-046_T0_COL_LP_5p_N1__TTTACTGGTTCCGTCT-1	TNKILC	5.91137
003-046_T0_COL_LP_5p_N1__TGACTAGTCGGTCCGA-1	TNKILC	6.21335
003-046_T0_COL_LP_5p_N1__CTCTAATTCAAGGTAA-1	TNKILC	5.74978
003-046_T0_COL_LP_5p_N1__TAGAGCTTCAGCAACT-1	TNKILC	6.1899
003-046_T0_COL_LP_5p_N1__ACGATACGTCGAACAG-1	TNKILC	6.71372
003-046_T0_COL_LP_5p_N1__ACACCGGGTACCATCA-1	TNKILC	8.17911
003-046_T0_COL_LP_5p_N1__GCAGTTATCGGCTTGG-1	TNKILC	3.49269
003-046_T0_COL_LP_5p_N1__CAGCTGGGTCTCGTTC-1	TNKILC	5.40509
003-046_T0_COL_LP_5p_N1__CACAGTACACGCGAAA-1	TNKILC	4.06078
003-046_T0_COL_LP_5p_N1__AACGTTGGTGATAAGT-1	TNKILC	5.60386
003-046_T0_COL_LP_5p_N1__CATCGGGCATAGGATA-1	TNKILC	2.75742
003-046_T0_COL_LP_5p_N1__AGTCTTTTCATTATCC-1	TNKILC	8.50157
003-046_T0_COL_LP_5p_N1__GAACGGACAATGCCAT-1	TNKILC	4.76171
003-046_T0_COL_LP_5p_N1__ACCCACTAGCCAGTAG-1	TNKILC	6.40749
003-046_T0_COL_LP_5p_N1__TGGCTGGCACAGATTC-1	TNKILC	3.56424
003-046_T0_COL_LP_5p_N1__GAAACTCGTCAAAGCG-1	TNKILC	5.86172
003-046_T0_COL_LP_5p_N1__GGGACCTAGTGTGAAT-1	TNKILC	4.17447
003-046_T0_COL_LP_5p_N1__CCGTTCATCACAACGT-1	TNKILC	4.63881
003-046_T0_COL_LP_5p_N1__AACTCCCGTTGATTCG-1	TNKILC	5.25336
003-046_T0_COL_LP_5p_N1__TCGCGAGAGCGATTCT-1	TNKILC	4.85595
003-046_T0_COL_LP_5p_N1__TACTTGTAGTTGAGTA-1	TNKILC	5.71244
003-046_T0_COL_LP_5p_N1__GGGATGAAGCCAGTAG-1	TNKILC	4.50242
003-046_T0_COL_LP_5p_N1__TCGTACCAGGCGACAT-1	TNKILC	7.04481
003-046_T0_COL_LP_5p_N1__ACTTGTTAGCTGAACG-1	TNKILC	5.16459
003-046_T0_COL_LP_5p_N1__CCACCTAAGGCTCATT-1	TNKILC	6.82404
003-046_T0_COL_LP_5p_N1__CCTCAGTCAATTGCTG-1	TNKILC	3.56324
003-046_T0_COL_LP_5p_N1__TTTATGCAGAGGTACC-1	TNKILC	4.50568
003-046_T0_COL_LP_5p_N1__CTGATAGAGAATAGGG-1	TNKILC	5.4812
003-046_T0_COL_LP_5p_N1__TATTACCTCGCGATCG-1	TNKILC	6.11045
003-046_T0_COL_LP_5p_N1__CTCGTCAGTGGTCCGT-1	TNKILC	5.23739
003-046_T0_COL_LP_5p_N1__GTGTTAGTCGGTTCGG-1	TNKILC	6.69865
003-046_T0_COL_LP_5p_N1__CGTGTCTGTACACCGC-1	TNKILC	3.30357
003-046_T0_COL_LP_5p_N1__GCGCGATCATGTAAGA-1	TNKILC	7.58497
003-046_T0_COL_LP_5p_N1__GTACTCCGTAGCGCAA-1	TNKILC	5.13321
003-046_T0_COL_LP_5p_N1__ATAACGCGTGGCTCCA-1	TNKILC	5.02433
003-046_T0_COL_LP_5p_N1__AGACGTTCATCGGACC-1	TNKILC	6.96204
003-046_T0_COL_LP_5p_N1__TACACGACAAAGCAAT-1	TNKILC	5.53706
003-046_T0_COL_LP_5p_N1__GAAACTCAGTGTCTCA-1	TNKILC	5.16241
003-046_T0_COL_LP_5p_N1__GGGCACTCACAGCGTC-1	TNKILC	4.69607
003-046_T0_COL_LP_5p_N1__TCAGGTACATTCCTGC-1	TNKILC	6.12303
003-046_T0_COL_LP_5p_N1__ACTTACTGTGCCTGCA-1	TNKILC	4.6896
003-046_T0_COL_LP_5p_N1__AGCTTGAGTGCTTCTC-1	TNKILC	5.78974
003-046_T0_COL_LP_5p_N1__CTGTGCTCATTAGCCA-1	TNKILC	5.5227
003-046_T0_COL_LP_5p_N1__CCACCTATCCCAGGTG-1	TNKILC	5.23426
003-046_T0_COL_LP_5p_N1__GAGTCCGGTGACAAAT-1	TNKILC	4.40519
003-046_T0_COL_LP_5p_N1__ACTGCTCGTCAGAGGT-1	TNKILC	8.44046
003-046_T0_COL_LP_5p_N1__CGTCCATCAGTAAGCG-1	TNKILC	3.51998
003-046_T0_COL_LP_5p_N1__CAGCGACGTCGAGTTT-1	TNKILC	6.44118
003-046_T0_COL_LP_5p_N1__CAGCATATCAGCTCTC-1	TNKILC	7.73618
003-046_T0_COL_LP_5p_N1__ACGTCAATCTAACCGA-1	TNKILC	6.6027
003-046_T0_COL_LP_5p_N1__AGTGTCATCGGTGTTA-1	TNKILC	6.97767
003-046_T0_COL_LP_5p_N1__GACCAATAGGATCGCA-1	TNKILC	8.79587
003-046_T0_COL_LP_5p_N1__CCCAATCCAATACGCT-1	TNKILC	6.14891
003-046_T0_COL_LP_5p_N1__CGTCACTTCCTAGTGA-1	TNKILC	5.0083
003-046_T0_COL_LP_5p_N1__TCGGGACGTCGATTGT-1	TNKILC	8.63361
003-046_T0_COL_LP_5p_N1__CCCAGTTTCGCATGAT-1	TNKILC	6.89433
003-046_T0_COL_LP_5p_N1__CCATGTCGTCCGACGT-1	TNKILC	5.97674
003-046_T0_COL_LP_5p_N1__GGCAATTGTCGACTAT-1	TNKILC	8.13265
003-046_T0_COL_LP_5p_N1__CATATTCGTAGAAGGA-1	TNKILC	4.05086
003-046_T0_COL_LP_5p_N1__GCAATCAGTATATCCG-1	TNKILC	6.99231
003-046_T0_COL_LP_5p_N1__GCGCGATCAGCCAGAA-1	TNKILC	7.76373
003-046_T0_COL_LP_5p_N1__GGGAGATGTCTCTTAT-1	TNKILC	4.39767
003-046_T0_COL_LP_5p_N1__GTCGGGTGTGAGTATA-1	TNKILC	7.159
003-046_T0_COL_LP_5p_N1__CAGCGACAGGATTCGG-1	TNKILC	6.46876
003-046_T0_COL_LP_5p_N1__CTCGGGAGTAAGAGAG-1	TNKILC	6.40645
003-046_T0_COL_LP_5p_N1__CTTCTCTCACCCATGG-1	TNKILC	8.92448
003-046_T0_COL_LP_5p_N1__CACAGTAGTGTGCCTG-1	TNKILC	5.41909
003-046_T0_COL_LP_5p_N1__CTGCGGACAATAGAGT-1	TNKILC	6.14336
003-046_T0_COL_LP_5p_N1__GCAAACTTCCCTTGTG-1	TNKILC	6.84342
003-046_T0_COL_LP_5p_N1__CCTAAAGTCCACGACG-1	TNKILC	8.30567
003-046_T0_COL_LP_5p_N1__GAAATGAGTAGCTTGT-1	TNKILC	5.46924
003-046_T0_COL_LP_5p_N1__GGATTACAGGGATGGG-1	TNKILC	7.09232
003-046_T0_COL_LP_5p_N1__ACGATACGTGGCAAAC-1	TNKILC	6.47339
003-046_T0_COL_LP_5p_N1__GATCTAGGTAAGCACG-1	TNKILC	4.14636
003-046_T0_COL_LP_5p_N1__CGGCTAGTCTCAAACG-1	TNKILC	5.42207
003-046_T0_COL_LP_5p_N1__AGTAGTCCATCCCATC-1	TNKILC	5.73951
003-046_T0_COL_LP_5p_N1__AAGGAGCTCTTCAACT-1	TNKILC	4.55609
003-046_T0_COL_LP_5p_N1__GATTCAGAGCACGCCT-1	TNKILC	5.02551
003-046_T0_COL_LP_5p_N1__GATCAGTAGTAGGCCA-1	TNKILC	4.63267
003-046_T0_COL_LP_5p_N1__AGGCCACAGGTCGGAT-1	TNKILC	3.42888
003-046_T0_COL_LP_5p_N1__CACTCCAAGAGTACCG-1	TNKILC	4.93262
003-046_T0_COL_LP_5p_N1__CAGAATCGTTGAACTC-1	TNKILC	5.93389
003-046_T0_COL_LP_5p_N1__CGCTATCGTTCTGTTT-1	TNKILC	6.62803
003-046_T0_COL_LP_5p_N1__GATGAGGAGATGTCGG-1	TNKILC	5.11843
003-046_T0_COL_LP_5p_N1__GGACAAGGTTCGAATC-1	TNKILC	5.71653
003-046_T0_COL_LP_5p_N1__TCGGGACTCCCAACGG-1	TNKILC	5.0602
003-046_T0_COL_LP_5p_N1__AACACGTGTCCGAAGA-1	TNKILC	6.9832
003-046_T0_COL_LP_5p_N1__CCACCTAGTTACGGAG-1	TNKILC	6.17152
003-046_T0_COL_LP_5p_N1__ACGGGTCGTAATCGTC-1	TNKILC	4.19339
003-046_T0_COL_LP_5p_N1__GTTACAGCATGGTTGT-1	TNKILC	5.93708
003-046_T0_COL_LP_5p_N1__TGCGGGTGTTAGATGA-1	TNKILC	4.98104
003-046_T0_COL_LP_5p_N1__CACTCCAAGCGACGTA-1	TNKILC	2.77661
003-046_T0_COL_LP_5p_N1__ATAACGCGTTAAGATG-1	TNKILC	6.31922
003-046_T0_COL_LP_5p_N1__TCGCGAGAGACAATAC-1	TNKILC	7.61447
003-046_T0_COL_LP_5p_N1__CTCGAAAAGACTAAGT-1	TNKILC	4.79828
003-046_T0_COL_LP_5p_N1__ACTATCTGTTCCACTC-1	TNKILC	6.88687
003-046_T0_COL_LP_5p_N1__CAGCCGATCTAGCACA-1	TNKILC	5.287
003-046_T0_COL_LP_5p_N1__CAGCAGCCATCGGTTA-1	TNKILC	6.42846
003-046_T0_COL_LP_5p_N1__CGAATGTAGTGCCAGA-1	TNKILC	5.30432
003-046_T0_COL_LP_5p_N1__TAGCCGGCATGTCGAT-1	TNKILC	6.47704
003-046_T0_COL_LP_5p_N1__CCTTACGCACTTACGA-1	TNKILC	6.52861
003-046_T0_COL_LP_5p_N1__GAAGCAGTCCGCAAGC-1	TNKILC	6.4885
003-046_T0_COL_LP_5p_N1__TCGCGAGAGGCTAGAC-1	TNKILC	11.7782
003-046_T0_COL_LP_5p_N1__TTGGCAATCCCAGGTG-1	TNKILC	5.70263
003-046_T0_COL_LP_5p_N1__TACTTACCACTGTCGG-1	TNKILC	6.44823
003-046_T0_COL_LP_5p_N1__AAGGTTCCAAGCGCTC-1	TNKILC	8.24267
003-046_T0_COL_LP_5p_N1__ACGATGTAGTGAATTG-1	TNKILC	4.47264
003-046_T0_COL_LP_5p_N1__GTATCTTCACAAGCCC-1	TNKILC	7.7245
003-046_T0_COL_LP_5p_N1__GGGAATGCATGAGCGA-1	TNKILC	6.69709
003-046_T0_COL_LP_5p_N1__CTGCCTAAGCGTTCCG-1	TNKILC	6.68067
003-046_T0_COL_LP_5p_N1__AAGACCTGTTAGTGGG-1	TNKILC	5.54333
003-046_T0_COL_LP_5p_N1__AGGGAGTGTTACGACT-1	TNKILC	7.10207
003-046_T0_COL_LP_5p_N1__AGCTCTCTCCGAACGC-1	TNKILC	8.44845
003-046_T0_COL_LP_5p_N1__CTGTTTAAGTGAAGTT-1	TNKILC	3.74114
003-046_T0_COL_LP_5p_N1__CCATTCGTCATGCAAC-1	TNKILC	5.05664
003-046_T0_COL_LP_5p_N1__AAGGAGCGTAGGAGTC-1	TNKILC	7.48321
003-046_T0_COL_LP_5p_N1__GCGACCAAGTGACATA-1	TNKILC	6.32609
003-046_T0_COL_LP_5p_N1__CGGACTGGTTCCAACA-1	TNKILC	3.77019
003-046_T0_COL_LP_5p_N1__CATATTCTCTGTTGAG-1	TNKILC	4.10891
003-046_T0_COL_LP_5p_N1__CAGCAGCGTTGGACCC-1	TNKILC	5.80587
003-046_T0_COL_LP_5p_N1__ACTGAACCAAAGCAAT-1	TNKILC	6.12257
003-046_T0_COL_LP_5p_N1__GCGCAACCAGATGAGC-1	TNKILC	4.92046
003-046_T0_COL_LP_5p_N1__CAGGTGCTCAGAGACG-1	TNKILC	4.19312
003-046_T0_COL_LP_5p_N1__GTATTCTAGCGATTCT-1	TNKILC	5.05555
003-046_T0_COL_LP_5p_N1__TGTCCCACATCTATGG-1	TNKILC	7.42572
003-046_T0_COL_LP_5p_N1__GGGTCTGCAGCTATTG-1	TNKILC	4.85766
003-046_T0_COL_LP_5p_N1__GTGTGCGAGGGTTCCC-1	TNKILC	5.1662
003-046_T0_COL_LP_5p_N1__GAACGGATCACAAACC-1	TNKILC	5.80612
003-046_T0_COL_LP_5p_N1__GACTACAGTAGCGATG-1	TNKILC	5.7932
003-046_T0_COL_LP_5p_N1__CGAGCACTCCGATATG-1	TNKILC	7.98491
003-046_T0_COL_LP_5p_N1__CTTCTCTAGAAGGGTA-1	TNKILC	5.88575
003-046_T0_COL_LP_5p_N1__CTTAACTTCGTGGTCG-1	TNKILC	9.15262
003-046_T0_COL_LP_5p_N1__CACCAGGAGGACGAAA-1	TNKILC	4.68438
003-046_T0_COL_LP_5p_N1__GGAAAGCAGAATTCCC-1	TNKILC	3.6818
003-046_T0_COL_LP_5p_N1__GAACATCAGACCGGAT-1	TNKILC	6.92029
003-046_T0_COL_LP_5p_N1__GGGTTGCAGAATTGTG-1	TNKILC	4.30671
003-046_T0_COL_LP_5p_N1__TGGCCAGTCGCGCCAA-1	TNKILC	4.97451
003-046_T0_COL_LP_5p_N1__CGTAGCGAGCTTCGCG-1	TNKILC	7.71368
003-046_T0_COL_LP_5p_N1__TACTTACTCTCCCTGA-1	TNKILC	7.33788
003-046_T0_COL_LP_5p_N1__ACTGATGGTCTAGCGC-1	TNKILC	6.01876
003-046_T0_COL_LP_5p_N1__GAAGCAGAGAAACGCC-1	TNKILC	6.36058
003-046_T0_COL_LP_5p_N1__TGGACGCCATGGGACA-1	TNKILC	5.81995
003-046_T0_COL_LP_5p_N1__GTAACTGTCGCCATAA-1	TNKILC	7.59513
003-046_T0_COL_LP_5p_N1__GCAGCCATCCACTGGG-1	TNKILC	5.32425
003-046_T0_COL_LP_5p_N1__AGAGCGAAGAGTAAGG-1	TNKILC	3.88794
003-046_T0_COL_LP_5p_N1__TTCGAAGTCTGATACG-1	TNKILC	6.41837
003-046_T0_COL_LP_5p_N1__TCAGGTATCCACGACG-1	TNKILC	6.02302
003-046_T0_COL_LP_5p_N1__CTAGCCTAGCGAGAAA-1	TNKILC	7.8983
003-046_T0_COL_LP_5p_N1__CGGGTCAGTTCAACCA-1	TNKILC	5.82699
003-046_T0_COL_LP_5p_N1__GACAGAGTCGTCCAGG-1	TNKILC	6.20142
003-046_T0_COL_LP_5p_N1__CGCGTTTAGCTGAAAT-1	TNKILC	7.46797
003-046_T0_COL_LP_5p_N1__AAGGTTCCACACAGAG-1	TNKILC	5.91593
003-046_T0_COL_LP_5p_N1__CAGTCCTTCAACCAAC-1	TNKILC	7.11242
003-046_T0_COL_LP_5p_N1__ATCATCTTCACCCGAG-1	TNKILC	5.18194
003-046_T0_COL_LP_5p_N1__CGTCAGGAGCCGGTAA-1	TNKILC	6.72039
003-046_T0_COL_LP_5p_N1__CAGCAGCGTTGTTTGG-1	TNKILC	6.26426
003-046_T0_COL_LP_5p_N1__AGTGTCAAGCGATCCC-1	TNKILC	7.55326
003-046_T0_COL_LP_5p_N1__GACAGAGGTATGAAAC-1	TNKILC	5.60734
003-046_T0_COL_LP_5p_N1__GTGGGTCTCTGTCCGT-1	TNKILC	8.36867
003-046_T0_COL_LP_5p_N1__GCAAACTCACGAAGCA-1	TNKILC	5.56961
003-046_T0_COL_LP_5p_N1__GCCAAATAGGGCACTA-1	TNKILC	6.45237
003-046_T0_COL_LP_5p_N1__CTCGTACAGCGCCTCA-1	TNKILC	9.73617
003-046_T0_COL_LP_5p_N1__CCTAGCTGTGTAACGG-1	TNKILC	4.41704
003-046_T0_COL_LP_5p_N1__GCATGCGGTAAGTGGC-1	TNKILC	4.20703
003-046_T0_COL_LP_5p_N1__TGGGCGTTCTGAAAGA-1	TNKILC	7.10064
003-046_T0_COL_LP_5p_N1__CGATCGGAGACCTTTG-1	TNKILC	6.69411
003-046_T0_COL_LP_5p_N1__CAGAGAGGTAAGGGAA-1	TNKILC	2.65872
003-046_T0_COL_LP_5p_N1__AGCGTATGTAGTAGTA-1	TNKILC	5.73568
003-046_T0_COL_LP_5p_N1__CTAATGGGTCGCATAT-1	TNKILC	6.74089
003-046_T0_COL_LP_5p_N1__TAAGCGTGTCTCTCGT-1	TNKILC	7.01602
003-046_T0_COL_LP_5p_N1__GAAACTCTCTAACTGG-1	TNKILC	2.20135
003-046_T0_COL_LP_5p_N1__GGGCACTAGAAGCCCA-1	TNKILC	6.12906
003-046_T0_COL_LP_5p_N1__GTTAAGCGTGCGAAAC-1	TNKILC	5.53479
003-046_T0_COL_LP_5p_N1__GATGAAAAGTCAAGCG-1	TNKILC	6.77055
003-046_T0_COL_LP_5p_N1__GGTATTGTCCGCGCAA-1	TNKILC	5.73662
003-046_T0_COL_LP_5p_N1__GGCCGATTCACCTCGT-1	TNKILC	5.97683
003-046_T0_COL_LP_5p_N1__GGGAGATAGGCTAGGT-1	TNKILC	6.08935
003-046_T0_COL_LP_5p_N1__GGGATGAAGTGCAAGC-1	TNKILC	4.57334
003-046_T0_COL_LP_5p_N1__CAGAGAGCATCGGGTC-1	TNKILC	4.4301
003-046_T0_COL_LP_5p_N1__GCACATAAGCGTTTAC-1	TNKILC	6.27408
003-046_T0_COL_LP_5p_N1__CACCTTGGTACGCTGC-1	TNKILC	5.64413
003-046_T0_COL_LP_5p_N1__TTGGCAATCTCGCTTG-1	TNKILC	7.77565
003-046_T0_COL_LP_5p_N1__CGCTTCACACTGCCAG-1	TNKILC	7.70922
003-046_T0_COL_LP_5p_N1__TCAGATGTCGCTGATA-1	TNKILC	6.64956
003-046_T0_COL_LP_5p_N1__CCTACCATCTTGACGA-1	TNKILC	5.22578
003-046_T0_COL_LP_5p_N1__TACGGGCCAAGCCCAC-1	TNKILC	4.78178
003-046_T0_COL_LP_5p_N1__CTTTGCGTCCTATGTT-1	TNKILC	6.80219
003-046_T0_COL_LP_5p_N1__TGCTGCTGTCTCACCT-1	TNKILC	6.37089
003-046_T0_COL_LP_5p_N1__GTCTCGTTCTACTATC-1	TNKILC	5.51262
003-046_T0_COL_LP_5p_N1__TGAGGGAGTAGGCTGA-1	TNKILC	6.9022
003-046_T0_COL_LP_5p_N1__CAGCCGATCTCCTATA-1	TNKILC	6.65604
003-046_T0_COL_LP_5p_N1__CAACCAAAGGATATAC-1	TNKILC	7.69372
003-046_T0_COL_LP_5p_N1__ACGAGGAAGTAGCGGT-1	TNKILC	3.78589
003-046_T0_COL_LP_5p_N1__CAGCTGGAGTACGCCC-1	TNKILC	7.03477
003-046_T0_COL_LP_5p_N1__CTGAAGTCATCACCCT-1	TNKILC	6.1839
003-046_T0_COL_LP_5p_N1__CAGATCACATCGATGT-1	TNKILC	5.96411
003-046_T0_COL_LP_5p_N1__CAGTAACCAGACACTT-1	TNKILC	5.52154
003-046_T0_COL_LP_5p_N1__TTCTACATCCTCAATT-1	TNKILC	4.9318
003-046_T0_COL_LP_5p_N1__GAACGGAGTCATATCG-1	TNKILC	5.28107
003-046_T0_COL_LP_5p_N1__ACGGGTCTCGGCGCAT-1	TNKILC	6.58848
003-046_T0_COL_LP_5p_N1__AGATTGCCATGTAAGA-1	TNKILC	4.70044
003-046_T0_COL_LP_5p_N1__CTCTACGTCGGTGTTA-1	TNKILC	5.68142
003-046_T0_COL_LP_5p_N1__TAGTTGGGTGATGCCC-1	TNKILC	5.66679
003-046_T0_COL_LP_5p_N1__GAATGAACAAAGAATC-1	TNKILC	8.72556
003-046_T0_COL_LP_5p_N1__TACTTGTGTGATGCCC-1	TNKILC	5.8236
003-046_T0_COL_LP_5p_N1__AGTAGTCAGCGATAGC-1	TNKILC	4.63909
003-046_T0_COL_LP_5p_N1__CAACCTCAGACCCACC-1	TNKILC	6.06157
003-046_T0_COL_LP_5p_N1__TAAACCGTCCAGTATG-1	TNKILC	4.91178
003-046_T0_COL_LP_5p_N1__TGGGAAGCAAACCCAT-1	TNKILC	6.72031
003-046_T0_COL_LP_5p_N1__CACTCCAGTCGGATCC-1	TNKILC	6.82529
003-046_T0_COL_LP_5p_N1__CCTAGCTAGGGATGGG-1	TNKILC	6.44193
003-046_T0_COL_LP_5p_N1__TGACTTTTCGTGACAT-1	TNKILC	5.33113
003-046_T0_COL_LP_5p_N1__AACCATGAGCCCGAAA-1	TNKILC	7.56873
003-046_T0_COL_LP_5p_N1__CTAGCCTGTCTGCGGT-1	TNKILC	3.25371
003-046_T0_COL_LP_5p_N1__CATCAAGAGCTGGAAC-1	TNKILC	6.08201
003-046_T0_COL_LP_5p_N1__ATAACGCCATCGGACC-1	TNKILC	2.79301
003-046_T0_COL_LP_5p_N1__GGGACCTTCTGCTGCT-1	TNKILC	5.28974
003-046_T0_COL_LP_5p_N1__ACATACGCACAGGAGT-1	TNKILC	5.18748
003-046_T0_COL_LP_5p_N1__CTCGAGGGTGGAAAGA-1	TNKILC	5.0819
003-046_T0_COL_LP_5p_N1__CTGCCTAGTGTCTGAT-1	TNKILC	5.23616
003-046_T0_COL_LP_5p_N1__TACCTATCACTCGACG-1	TNKILC	4.61825
003-046_T0_COL_LP_5p_N1__GGTGCGTTCCAAATGC-1	TNKILC	8.12504
003-046_T0_COL_LP_5p_N1__CCGGTAGGTAGCACGA-1	TNKILC	4.23687
003-046_T0_COL_LP_5p_N1__CGGAGCTAGGTCATCT-1	TNKILC	4.92956
003-046_T0_COL_LP_5p_N1__CGGAGCTCACGAGGTA-1	TNKILC	3.86294
003-046_T0_COL_LP_5p_N1__GTTACAGAGGCAATTA-1	TNKILC	7.31947
003-046_T0_COL_LP_5p_N1__GGCAATTTCAAGCCTA-1	TNKILC	5.34788
003-046_T0_COL_LP_5p_N1__GTCGTAAAGTGCAAGC-1	TNKILC	6.50729
003-046_T0_COL_LP_5p_N1__TGGGAAGGTGTCCTCT-1	TNKILC	6.27196
003-046_T0_COL_LP_5p_N1__GACACGCCAGCCTTGG-1	TNKILC	5.58353
003-046_T0_COL_LP_5p_N1__GGGAGATGTCTTCAAG-1	TNKILC	4.62572
003-046_T0_COL_LP_5p_N1__GTTACAGAGACGCTTT-1	TNKILC	4.73434
003-046_T0_COL_LP_5p_N1__CGACCTTGTCAAGCGA-1	TNKILC	9.63251
003-046_T0_COL_LP_5p_N1__GGCTCGACACCATCCT-1	TNKILC	8.96905
003-046_T0_COL_LP_5p_N1__TAAGTGCGTCAAAGCG-1	TNKILC	4.43429
003-046_T0_COL_LP_5p_N1__ACTGAACAGACTAGGC-1	TNKILC	5.15344
003-046_T0_COL_LP_5p_N1__TATCTCAAGTACACCT-1	TNKILC	6.41272
003-046_T0_COL_LP_5p_N1__GCAGCCAGTACTTAGC-1	TNKILC	5.44323
003-046_T0_COL_LP_5p_N1__AGAGTGGCAACTGCGC-1	TNKILC	7.24275
003-046_T0_COL_LP_5p_N1__AGTGGGACAGCCAATT-1	TNKILC	8.52114
003-046_T0_COL_LP_5p_N1__TGAGCCGAGGGAGTAA-1	TNKILC	6.7925
003-046_T0_COL_LP_5p_N1__ACGAGGACAGCCTTGG-1	TNKILC	7.52328
003-046_T0_COL_LP_5p_N1__TGGCGCAAGTCCGTAT-1	TNKILC	6.90066
003-046_T0_COL_LP_5p_N1__TTCTCAAGTTTCGCTC-1	TNKILC	4.21794
003-046_T0_COL_LP_5p_N1__CATATGGAGGCATGTG-1	TNKILC	7.27841
003-046_T0_COL_LP_5p_N1__TTGGAACGTATATGAG-1	TNKILC	6.74519
003-046_T0_COL_LP_5p_N1__ATCTGCCGTTAAGACA-1	TNKILC	6.07225
003-046_T0_COL_LP_5p_N1__ACCAGTATCGCCGTGA-1	TNKILC	7.3151
003-046_T0_COL_LP_5p_N1__GAGCAGATCCTTGACC-1	TNKILC	4.81542
003-046_T0_COL_LP_5p_N1__TAAGCGTCATTTGCCC-1	TNKILC	4.90141
003-046_T0_COL_LP_5p_N1__CTAGTGATCACATAGC-1	TNKILC	5.08223
003-046_T0_COL_LP_5p_N1__CTGATAGGTCCATGAT-1	TNKILC	2.46652
003-046_T0_COL_LP_5p_N1__CGTTAGATCGTTTGCC-1	TNKILC	8.13466
003-046_T0_COL_LP_5p_N1__ACATGGTTCTTTCCTC-1	TNKILC	5.20804
003-046_T0_COL_LP_5p_N1__CGCTTCAAGCAGGCTA-1	TNKILC	4.95553
003-046_T0_COL_LP_5p_N1__AGAGCGACATCGGAAG-1	TNKILC	5.86087
003-046_T0_COL_LP_5p_N1__GATCGCGCACGCATCG-1	TNKILC	6.27529
003-046_T0_COL_LP_5p_N1__CACACAACAACAACCT-1	TNKILC	7.4266
003-046_T0_COL_LP_5p_N1__TCTATTGAGATGTCGG-1	TNKILC	4.89687
003-046_T0_COL_LP_5p_N1__ACTGAGTAGCCCAACC-1	TNKILC	6.36019
003-046_T0_COL_LP_5p_N1__ACATCAGCACGGTAGA-1	TNKILC	9.83585
003-046_T0_COL_LP_5p_N1__GTCTCGTTCCTTTACA-1	TNKILC	6.05796
003-046_T0_COL_LP_5p_N1__TCAACGACAAGGCTCC-1	TNKILC	5.639
003-046_T0_COL_LP_5p_N1__TATGCCCAGATCTGCT-1	TNKILC	5.84652
003-046_T0_COL_LP_5p_N1__AGGTCCGCAGGATCGA-1	TNKILC	4.85562
003-046_T0_COL_LP_5p_N1__ACTGATGCATGTAAGA-1	TNKILC	4.60363
003-046_T0_COL_LP_5p_N1__GAACATCAGACGCAAC-1	TNKILC	5.70129
003-046_T0_COL_LP_5p_N1__TACACGAGTACTCGCG-1	TNKILC	7.05254
003-046_T0_COL_LP_5p_N1__CACCACTTCATCGCTC-1	TNKILC	4.93523
003-046_T0_COL_LP_5p_N1__ATTGGTGAGCTAACTC-1	TNKILC	8.49007
003-046_T0_COL_LP_5p_N1__AGCATACTCGCGCCAA-1	TNKILC	6.93047
003-046_T0_COL_LP_5p_N1__TTAGGACGTTACAGAA-1	TNKILC	5.5365
003-046_T0_COL_LP_5p_N1__AGGTCATGTCTTCTCG-1	TNKILC	6.61596
003-046_T0_COL_LP_5p_N1__CGTTGGGGTCATCGGC-1	TNKILC	5.61173
003-046_T0_COL_LP_5p_N1__CGTCACTAGCAGCCTC-1	TNKILC	5.92134
003-046_T0_COL_LP_5p_N1__TTTGCGCGTCTAGGTT-1	TNKILC	6.57695
003-046_T0_COL_LP_5p_N1__GAACGGAGTTCGTCTC-1	TNKILC	6.31516
003-046_T0_COL_LP_5p_N1__ATTTCTGGTCCTCTTG-1	TNKILC	5.54249
003-046_T0_COL_LP_5p_N1__GGCGTGTGTTTGACAC-1	TNKILC	6.42761
003-046_T0_COL_LP_5p_N1__GGAGCAACACCGCTAG-1	TNKILC	8.57584
003-046_T0_COL_LP_5p_N1__CGTCTACAGTGCTGCC-1	TNKILC	6.88091
003-046_T0_COL_LP_5p_N1__ATCCGAAGTAGATTAG-1	TNKILC	5.62769
003-046_T0_COL_LP_5p_N1__CATCAGAAGTATTGGA-1	TNKILC	4.8341
003-046_T0_COL_LP_5p_N1__TCTTCGGGTCGCCATG-1	TNKILC	9.06959
003-046_T0_COL_LP_5p_N1__CGTTAGATCTTTACAC-1	TNKILC	6.85047
003-046_T0_COL_LP_5p_N1__CCAATCCGTAGAGCTG-1	TNKILC	9.65054
003-046_T0_COL_LP_5p_N1__CGGACTGCAGTGGAGT-1	TNKILC	5.75621
003-046_T0_COL_LP_5p_N1__AGATCTGTCAGTGTTG-1	TNKILC	6.28315
003-046_T0_COL_LP_5p_N1__CCTAGCTTCTGGTTCC-1	TNKILC	4.20872
003-046_T0_COL_LP_5p_N1__GATGAGGAGACTAAGT-1	TNKILC	6.45848
003-046_T0_COL_LP_5p_N1__ACGAGCCGTCTGATCA-1	TNKILC	5.27841
003-046_T0_COL_LP_5p_N1__GTATCTTCACACCGAC-1	TNKILC	3.91517
003-046_T0_COL_LP_5p_N1__GTGCATACACGTAAGG-1	TNKILC	4.85854
003-046_T0_COL_LP_5p_N1__ATCGAGTCACGAGAGT-1	TNKILC	5.66313
003-046_T0_COL_LP_5p_N1__CACAGTAGTGGCGAAT-1	TNKILC	5.92853
003-046_T0_COL_LP_5p_N1__ACTTGTTAGAGTGAGA-1	TNKILC	5.80433
003-046_T0_COL_LP_5p_N1__GGTATTGGTCTCCCTA-1	TNKILC	4.5243
003-046_T0_COL_LP_5p_N1__GTCGTAACATTGGTAC-1	TNKILC	6.23307
003-046_T0_COL_LP_5p_N1__ATTACTCGTTCAGTAC-1	TNKILC	4.1047
003-046_T0_COL_LP_5p_N1__GACACGCTCGCCTGTT-1	TNKILC	6.18421
003-046_T0_COL_LP_5p_N1__TACCTTACACGAAAGC-1	TNKILC	4.62191
003-046_T0_COL_LP_5p_N1__CACACCTCACAGGAGT-1	TNKILC	5.39283
003-046_T0_COL_LP_5p_N1__AAGACCTAGGACTGGT-1	TNKILC	6.43084
003-046_T0_COL_LP_5p_N1__AAAGTAGGTGTATGGG-1	TNKILC	7.59464
003-046_T0_COL_LP_5p_N1__TTTGGTTCATACGCCG-1	TNKILC	6.13539
003-046_T0_COL_LP_5p_N1__AAGGAGCTCAACTCTT-1	TNKILC	4.09047
003-046_T0_COL_LP_5p_N1__ACTTACTAGCGTTGCC-1	TNKILC	6.35187
003-046_T0_COL_LP_5p_N1__CGTCACTTCACAGGCC-1	TNKILC	3.5378
003-046_T0_COL_LP_5p_N1__CGTGTAACACTACAGT-1	TNKILC	6.69183
003-046_T0_COL_LP_5p_N1__GTGCATATCCTTCAAT-1	TNKILC	6.26774
003-046_T0_COL_LP_5p_N1__CATCCACCATGGAATA-1	TNKILC	5.10461
003-046_T0_COL_LP_5p_N1__ACCAGTAAGAGTAATC-1	TNKILC	7.15968
003-046_T0_COL_LP_5p_N1__TTTATGCGTTAAAGAC-1	TNKILC	6.15302
003-046_T0_COL_LP_5p_N1__AGGGATGGTCACTTCC-1	TNKILC	9.37316
003-046_T0_COL_LP_5p_N1__TCGCGAGGTACCGCTG-1	TNKILC	4.65051
003-046_T0_COL_LP_5p_N1__CGAGCCATCTCTAGGA-1	TNKILC	3.14103
003-046_T0_COL_LP_5p_N1__CTTACCGTCTTACCTA-1	TNKILC	5.83691
003-046_T0_COL_LP_5p_N1__AGTGTCAGTCGCGTGT-1	TNKILC	4.4934
003-046_T0_COL_LP_5p_N1__TTGCCGTTCAGCTCTC-1	TNKILC	6.72305
003-046_T0_COL_LP_5p_N1__TCGTAGATCAACGAAA-1	TNKILC	5.69711
003-046_T0_COL_LP_5p_N1__TAGCCGGAGGTGCTTT-1	TNKILC	2.61405
003-046_T0_COL_LP_5p_N1__CGTCCATGTCATATCG-1	TNKILC	6.94769
003-046_T0_COL_LP_5p_N1__GGCGACTCACAGATTC-1	TNKILC	5.83888
003-046_T0_COL_LP_5p_N1__CATTATCAGTCCCACG-1	TNKILC	3.76794
003-046_T0_COL_LP_5p_N1__ACTTACTAGGTAAACT-1	TNKILC	5.73425
003-046_T0_COL_LP_5p_N1__GGGACCTCATACTACG-1	TNKILC	4.72441
003-046_T0_COL_LP_5p_N1__GATTCAGCAATGACCT-1	TNKILC	4.60074
003-046_T0_COL_LP_5p_N1__GTACTTTTCAACGAAA-1	TNKILC	5.34626
003-046_T0_COL_LP_5p_N1__TGCTACCCAAGCCGTC-1	TNKILC	4.18915
003-046_T0_COL_LP_5p_N1__TGAGCATCATATACCG-1	TNKILC	1.90296
003-046_T0_COL_LP_5p_N1__GGGTTGCCACTGTCGG-1	TNKILC	5.65131
003-046_T0_COL_LP_5p_N1__AGGTCCGGTTTGCATG-1	TNKILC	4.74685
003-046_T0_COL_LP_5p_N1__TCAGCTCTCGCCATAA-1	TNKILC	10.172
003-046_T0_COL_LP_5p_N1__CCTTACGCACTCTGTC-1	TNKILC	6.59879
003-046_T0_COL_LP_5p_N1__ACGGAGACACGGTGTC-1	TNKILC	4.10794
003-046_T0_COL_LP_5p_N1__CAGCTAACAGTTCCCT-1	TNKILC	3.0788
003-046_T0_COL_LP_5p_N1__TCGGTAATCAAGGCTT-1	TNKILC	5.0909
003-046_T0_COL_LP_5p_N1__GGTATTGTCCGTAGGC-1	TNKILC	6.41067
003-046_T0_COL_LP_5p_N1__TGGACGCCAAAGGCGT-1	TNKILC	7.7014
003-046_T0_COL_LP_5p_N1__GACAGAGGTCGGGTCT-1	TNKILC	7.04045
003-046_T0_COL_LP_5p_N1__CGATCGGCAATTGCTG-1	TNKILC	5.91271
003-046_T0_COL_LP_5p_N1__CCTATTAAGATCCCAT-1	TNKILC	6.11232
003-046_T0_COL_LP_5p_N1__CGATTGAGTGTGGCTC-1	TNKILC	5.57791
003-046_T0_COL_LP_5p_N1__AACGTTGGTAGGCTGA-1	TNKILC	4.97888
003-046_T0_COL_LP_5p_N1__GAATGAACACGAAAGC-1	TNKILC	4.70421
003-046_T0_COL_LP_5p_N1__AAGGTTCCAAAGGTGC-1	TNKILC	7.37565
003-046_T0_COL_LP_5p_N1__CTCGAAACAGCGAACA-1	TNKILC	6.8311
003-046_T0_COL_LP_5p_N1__TCCACACGTCCAGTTA-1	TNKILC	6.16996
003-046_T0_COL_LP_5p_N1__CTCGAGGGTCGCATCG-1	TNKILC	8.13788
003-046_T0_COL_LP_5p_N1__AGCTCTCTCAGAGGTG-1	TNKILC	7.63067
003-046_T0_COL_LP_5p_N1__GACCAATAGCGATTCT-1	TNKILC	4.72337
003-046_T0_COL_LP_5p_N1__TGCCAAACAGACTCGC-1	TNKILC	6.0454
003-046_T0_COL_LP_5p_N1__CTCCTAGAGTGCCAGA-1	TNKILC	3.88013
003-046_T0_COL_LP_5p_N1__GGGACCTTCACTCCTG-1	TNKILC	5.84712
003-046_T0_COL_LP_5p_N1__CATCCACCACTCGACG-1	TNKILC	6.97086
003-046_T0_COL_LP_5p_N1__GACGTGCAGACCCACC-1	TNKILC	6.19759
003-046_T0_COL_LP_5p_N1__TAAGCGTTCTGCAGTA-1	TNKILC	7.24176
003-046_T0_COL_LP_5p_N1__GTGCTTCTCATGTGGT-1	TNKILC	7.74816
003-046_T0_COL_LP_5p_N1__ACGGGCTGTTACGGAG-1	TNKILC	4.89848
003-046_T0_COL_LP_5p_N1__CGCTATCTCCGGGTGT-1	TNKILC	8.24994
003-046_T0_COL_LP_5p_N1__CCGTACTGTAAGAGAG-1	TNKILC	6.30659
003-046_T0_COL_LP_5p_N1__CGTGAGCGTAGGCATG-1	TNKILC	5.26233
003-046_T0_COL_LP_5p_N1__TCTCATATCAACTCTT-1	TNKILC	8.21973
003-046_T0_COL_LP_5p_N1__GTGCGGTGTGAGGGAG-1	TNKILC	8.00639
003-046_T0_COL_LP_5p_N1__ACATCAGGTAAATACG-1	TNKILC	6.43202
003-046_T0_COL_LP_5p_N1__CATCAGAAGACGCTTT-1	TNKILC	5.75675
003-046_T0_COL_LP_5p_N1__ATGGGAGAGATCGATA-1	TNKILC	6.72825
003-046_T0_COL_LP_5p_N1__ACTTGTTTCTTTACGT-1	TNKILC	8.05285
003-046_T0_COL_LP_5p_N1__AGCATACAGCCAGTAG-1	TNKILC	5.03851
003-046_T0_COL_LP_5p_N1__CATATTCGTTGGTGGA-1	TNKILC	6.30807
003-046_T0_COL_LP_5p_N1__CCTCTGATCAATCACG-1	TNKILC	6.3691
003-046_T0_COL_LP_5p_N1__AGCATACTCTTGTTTG-1	TNKILC	5.83122
003-046_T0_COL_LP_5p_N1__CGGAGTCAGCAGGTCA-1	TNKILC	5.54519
003-046_T0_COL_LP_5p_N1__GCTGCAGAGCTACCGC-1	TNKILC	5.3561
003-046_T0_COL_LP_5p_N1__ACGAGCCGTGCAACTT-1	TNKILC	7.2603
003-046_T0_COL_LP_5p_N1__AGTGAGGGTCAAAGAT-1	TNKILC	5.7728
003-046_T0_COL_LP_5p_N1__CAGCTAAGTGGCCCTA-1	TNKILC	5.62831
003-046_T0_COL_LP_5p_N1__CACAAACCATGCATGT-1	TNKILC	6.15725
003-046_T0_COL_LP_5p_N1__TCAGCTCAGCTAACTC-1	TNKILC	8.35263
003-046_T0_COL_LP_5p_N1__GGACATTTCGCGCCAA-1	TNKILC	8.37639
003-046_T0_COL_LP_5p_N1__CTGAAACAGGGCATGT-1	TNKILC	8.01981
003-046_T0_COL_LP_5p_N1__TAGGCATCAATAGCGG-1	TNKILC	5.22713
003-046_T0_COL_LP_5p_N1__AAGTCTGTCGGAGCAA-1	TNKILC	4.58323
003-046_T0_COL_LP_5p_N1__CATGACATCAGTACGT-1	TNKILC	5.71939
003-046_T0_COL_LP_5p_N1__GAATGAATCCGTCAAA-1	TNKILC	5.92202
003-046_T0_COL_LP_5p_N1__GACGTGCCACCGGAAA-1	TNKILC	4.31368
003-046_T0_COL_LP_5p_N1__TCGGGACGTCATATGC-1	TNKILC	6.43712
003-046_T0_COL_LP_5p_N1__TTGGAACTCCCTGACT-1	TNKILC	5.85415
003-046_T0_COL_LP_5p_N1__CGGTTAACACAAGCCC-1	TNKILC	6.86704
003-046_T0_COL_LP_5p_N1__CTTAACTGTACTTGAC-1	TNKILC	6.43105
003-046_T0_COL_LP_5p_N1__TAGAGCTTCCTGCTTG-1	TNKILC	7.65451
003-046_T0_COL_LP_5p_N1__TACTTGTAGGTAGCTG-1	TNKILC	5.05987
003-046_T0_COL_LP_5p_N1__TTGGCAAGTATTCGTG-1	TNKILC	4.37372
003-046_T0_COL_LP_5p_N1__ACACCGGGTGTGCCTG-1	TNKILC	6.71139
003-046_T0_COL_LP_5p_N1__GCGAGAAGTTCATGGT-1	TNKILC	7.38753
003-046_T0_COL_LP_5p_N1__GTCGTAATCTTTAGGG-1	TNKILC	6.39509
003-046_T0_COL_LP_5p_N1__TTGCGTCCACATGTGT-1	TNKILC	2.99642
003-046_T0_COL_LP_5p_N1__CTGCGGAGTGGGTCAA-1	TNKILC	5.52966
003-046_T0_COL_LP_5p_N1__TGAGCATTCACATGCA-1	TNKILC	6.93668
003-046_T0_COL_LP_5p_N1__GAAGCAGTCGTGGACC-1	TNKILC	6.17179
003-046_T0_COL_LP_5p_N1__CTTACCGTCGCTGATA-1	TNKILC	4.27947
003-046_T0_COL_LP_5p_N1__TAAACCGAGTTAAGTG-1	TNKILC	5.90356
003-046_T0_COL_LP_5p_N1__ACGGCCACAAACTGTC-1	TNKILC	5.82496
003-046_T0_COL_LP_5p_N1__TACGGATAGACAGACC-1	TNKILC	8.309
003-046_T0_COL_LP_5p_N1__TCGCGTTGTCGGATCC-1	TNKILC	11.5249
003-046_T0_COL_LP_5p_N1__CGGGTCAGTCAAAGAT-1	TNKILC	5.30736
003-046_T0_COL_LP_5p_N1__CTCGTACGTGCCTGTG-1	TNKILC	4.56596
003-046_T0_COL_LP_5p_N1__GTAGGCCTCATGCATG-1	TNKILC	8.36231
003-046_T0_COL_LP_5p_N1__GTTCTCGCATTGGCGC-1	TNKILC	3.63048
003-046_T0_COL_LP_5p_N1__CTGCTGTCAATCAGAA-1	TNKILC	8.17722
003-046_T0_COL_LP_5p_N1__AAAGCAAGTTTCCACC-1	TNKILC	4.72254
003-046_T0_COL_LP_5p_N1__TCCCGATAGTCTCGGC-1	TNKILC	4.38558
003-046_T0_COL_LP_5p_N1__ATCCGAAAGACAGACC-1	TNKILC	9.47116
003-046_T0_COL_LP_5p_N1__GCAGCCACATCCTAGA-1	TNKILC	5.18931
003-046_T0_COL_LP_5p_N1__CGCGTTTGTTGACGTT-1	TNKILC	3.911
003-046_T0_COL_LP_5p_N1__GACGTTAGTGTGGCTC-1	TNKILC	7.54513
003-046_T0_COL_LP_5p_N1__CCTCTGATCTTAGAGC-1	TNKILC	8.5619
003-046_T0_COL_LP_5p_N1__AGGTCATAGCAGCGTA-1	TNKILC	5.86624
003-046_T0_COL_LP_5p_N1__ACACCAAGTACCATCA-1	TNKILC	8.27706
003-046_T0_COL_LP_5p_N1__ACGCAGCCATGATCCA-1	TNKILC	7.92061
003-046_T0_COL_LP_5p_N1__ACATGGTTCATCTGCC-1	TNKILC	7.90062
003-046_T0_COL_LP_5p_N1__CATGCCTAGTGAATTG-1	TNKILC	4.54425
003-046_T0_COL_LP_5p_N1__ATGCGATAGGTTACCT-1	TNKILC	7.7082
003-046_T0_COL_LP_5p_N1__GCTTCCACACACCGAC-1	TNKILC	3.58317
003-046_T0_COL_LP_5p_N1__AACGTTGAGCGTTGCC-1	TNKILC	6.14157
003-046_T0_COL_LP_5p_N1__TACGGATCACGTAAGG-1	TNKILC	5.22576
003-046_T0_COL_LP_5p_N1__GCAATCATCGAACTGT-1	TNKILC	5.63465
003-046_T0_COL_LP_5p_N1__GCGACCAGTGTAATGA-1	TNKILC	4.63145
003-046_T0_COL_LP_5p_N1__ACTATCTCATTCCTCG-1	TNKILC	6.9784
003-046_T0_COL_LP_5p_N1__GGTATTGGTCCGAGTC-1	TNKILC	4.72156
003-046_T0_COL_LP_5p_N1__TGCGCAGGTAGCGCAA-1	TNKILC	5.27697
003-046_T0_COL_LP_5p_N1__AGGGAGTAGCAGGCTA-1	TNKILC	4.9712
003-046_T0_COL_LP_5p_N1__CCTTACGTCCGCGCAA-1	TNKILC	6.7451
003-046_T0_COL_LP_5p_N1__TGAGCATCACGGTGTC-1	TNKILC	4.71553
003-046_T0_COL_LP_5p_N1__AAATGCCGTAGAAGGA-1	TNKILC	4.16778
003-046_T0_COL_LP_5p_N1__ACAGCCGCACAAGTAA-1	TNKILC	6.57222
003-046_T0_COL_LP_5p_N1__GGCGACTAGGCATTGG-1	TNKILC	6.01131
003-046_T0_COL_LP_5p_N1__GCTCTGTCACACCGAC-1	TNKILC	8.04431
003-046_T0_COL_LP_5p_N1__GTGCAGCCAAAGTGCG-1	TNKILC	6.34683
003-046_T0_COL_LP_5p_N1__TAAGCGTGTGCGCTTG-1	TNKILC	2.44379
003-046_T0_COL_LP_5p_N1__CACAGTATCGAGGTAG-1	TNKILC	6.35863
003-046_T0_COL_LP_5p_N1__CTTGGCTCACCCTATC-1	TNKILC	6.08203
003-046_T0_COL_LP_5p_N1__AGAGTGGGTCGCATCG-1	TNKILC	4.84899
003-046_T0_COL_LP_5p_N1__GTACTCCTCATGTCTT-1	TNKILC	6.51416
003-046_T0_COL_LP_5p_N1__AGCAGCCTCGTTTATC-1	TNKILC	7.37437
003-046_T0_COL_LP_5p_N1__ATCATGGTCTCACATT-1	TNKILC	3.41406
003-046_T0_COL_LP_5p_N1__AACTTTCAGCGGCTTC-1	TNKILC	7.90261
003-046_T0_COL_LP_5p_N1__TACGGATAGGCTCATT-1	TNKILC	5.5618
003-046_T0_COL_LP_5p_N1__TTGGCAAGTCAAACTC-1	TNKILC	5.45649
003-046_T0_COL_LP_5p_N1__ACACCCTAGGGTCTCC-1	TNKILC	5.981
003-046_T0_COL_LP_5p_N1__GCAATCACAACTGCGC-1	TNKILC	10.0762
003-046_T0_COL_LP_5p_N1__TCGTACCGTTAGGGTG-1	TNKILC	9.94981
003-046_T0_COL_LP_5p_N1__GTAGGCCCACCGGAAA-1	TNKILC	4.46154
003-046_T0_COL_LP_5p_N1__GAAGCAGTCCGCATAA-1	TNKILC	6.21977
003-046_T0_COL_LP_5p_N1__GATTCAGAGTTACGGG-1	TNKILC	10.4271
003-046_T0_COL_LP_5p_N1__GACTGCGAGAAGCCCA-1	TNKILC	6.36791
003-046_T0_COL_LP_5p_N1__GAAACTCAGCGATCCC-1	TNKILC	6.45817
003-046_T0_COL_LP_5p_N1__TCACGAATCGGATGGA-1	TNKILC	5.63352
003-046_T0_COL_LP_5p_N1__TCGTACCAGCGACGTA-1	TNKILC	7.37373
003-046_T0_COL_LP_5p_N1__ACGGAGAGTGTGGTTT-1	TNKILC	5.47852
003-046_T0_COL_LP_5p_N1__CGTAGGCTCGTCTGAA-1	TNKILC	5.30658
003-046_T0_COL_LP_5p_N1__CGGAGTCGTTGGTGGA-1	TNKILC	4.61381
003-046_T0_COL_LP_5p_N1__ACCTTTAAGCGTCAAG-1	TNKILC	5.63911
003-046_T0_COL_LP_5p_N1__TACAGTGCACGGCTAC-1	TNKILC	6.98762
003-046_T0_COL_LP_5p_N1__CGGAGTCCACACTGCG-1	TNKILC	4.43052
003-046_T0_COL_LP_5p_N1__GATCAGTAGGGTGTGT-1	TNKILC	5.03953
003-046_T0_COL_LP_5p_N1__CTCGAAAAGGCTAGGT-1	TNKILC	4.21763
003-046_T0_COL_LP_5p_N1__AGCTCTCCAGTAAGAT-1	TNKILC	1.86103
003-046_T0_COL_LP_5p_N1__AGCGGTCCAGGGATTG-1	TNKILC	5.17999
003-046_T0_COL_LP_5p_N1__CTGAAACCAATGGAAT-1	TNKILC	7.76546
003-046_T0_COL_LP_5p_N1__CGGAGCTTCCGTCAAA-1	TNKILC	6.81256
003-046_T0_COL_LP_5p_N1__GAAACTCTCCGAATGT-1	TNKILC	4.18501
003-046_T0_COL_LP_5p_N1__GGTGTTACAAACCCAT-1	TNKILC	4.91131
003-046_T0_COL_LP_5p_N1__TAGCCGGCAGTAAGCG-1	TNKILC	6.54209
003-046_T0_COL_LP_5p_N1__CCACGGAGTCAAAGCG-1	TNKILC	4.67609
003-046_T0_COL_LP_5p_N1__AGTCTTTCAATGACCT-1	TNKILC	7.3208
003-046_T0_COL_LP_5p_N1__CTCTGGTAGCGACGTA-1	TNKILC	5.38633
003-046_T0_COL_LP_5p_N1__GTCACAAGTAGCTAAA-1	TNKILC	8.59917
003-046_T0_COL_LP_5p_N1__TGCCAAAAGGGTGTGT-1	TNKILC	7.78954
003-046_T0_COL_LP_5p_N1__GGACAAGTCGGCTACG-1	TNKILC	7.47364
003-046_T0_COL_LP_5p_N1__TTCGGTCCAATGGTCT-1	TNKILC	6.16159
003-046_T0_COL_LP_5p_N1__GTCTCGTTCGGCGGTT-1	TNKILC	6.45649
003-046_T0_COL_LP_5p_N1__AAAGCAAGTAACGACG-1	TNKILC	6.99888
003-046_T0_COL_LP_5p_N1__GCTGCTTCAGAGCCAA-1	TNKILC	6.80296
003-046_T0_COL_LP_5p_N1__TCGGTAACACACGCTG-1	TNKILC	3.93851
003-046_T0_COL_LP_5p_N1__TGACTAGCAAAGAATC-1	TNKILC	4.97838
003-046_T0_COL_LP_5p_N1__CGAGAAGAGAAAGTGG-1	TNKILC	7.11284
003-046_T0_COL_LP_5p_N1__CGTTCTGCAGCATGAG-1	TNKILC	6.36139
003-046_T0_COL_LP_5p_N1__CAGCCGATCGGCTACG-1	TNKILC	5.55978
003-046_T0_COL_LP_5p_N1__ATCTACTCAGATCGGA-1	TNKILC	6.74916
003-046_T0_COL_LP_5p_N1__AGTCTTTCATAGAAAC-1	TNKILC	5.62767
003-046_T0_COL_LP_5p_N1__GTGTGCGAGGAGTACC-1	TNKILC	3.0267
003-046_T0_COL_LP_5p_N1__GGGAATGTCCAACCAA-1	TNKILC	1.7678
003-046_T0_COL_LP_5p_N1__GACAGAGCAAGCTGGA-1	TNKILC	8.35936
003-046_T0_COL_LP_5p_N1__AAGGCAGAGATGTCGG-1	TNKILC	9.43001
003-046_T0_COL_LP_5p_N1__AAGCCGCAGACGCTTT-1	TNKILC	7.62374
003-046_T0_COL_LP_5p_N1__GGGACCTCATGCTGGC-1	TNKILC	4.97004
003-046_T0_COL_LP_5p_N1__AGGGAGTGTACCATCA-1	TNKILC	5.31906
003-046_T0_COL_LP_5p_N1__GTCTTCGAGCGGCTTC-1	TNKILC	7.11993
003-046_T0_COL_LP_5p_N1__AAGACCTAGTCGCCGT-1	TNKILC	6.45422
003-046_T0_COL_LP_5p_N1__GCGCAGTAGTTAAGTG-1	TNKILC	5.79428
003-046_T0_COL_LP_5p_N1__ACGGGCTCACTCTGTC-1	TNKILC	4.71485
003-046_T0_COL_LP_5p_N1__GACCTGGTCGCACTCT-1	TNKILC	5.25349
003-046_T0_COL_LP_5p_N1__CGGAGTCTCCTGCAGG-1	TNKILC	6.3619
003-046_T0_COL_LP_5p_N1__TGCGGGTAGTGTACTC-1	TNKILC	6.65382
003-046_T0_COL_LP_5p_N1__CTCGTCACACAACGCC-1	TNKILC	3.95145
003-046_T0_COL_LP_5p_N1__AATCCAGTCTTGAGGT-1	TNKILC	5.43154
003-046_T0_COL_LP_5p_N1__CACACCTTCTGCGGCA-1	TNKILC	4.6018
003-046_T0_COL_LP_5p_N1__ACGAGCCAGTGGGCTA-1	TNKILC	5.1658
003-046_T0_COL_LP_5p_N1__GCGCCAACACATCTTT-1	TNKILC	7.0975
003-046_T0_COL_LP_5p_N1__TTCGGTCCACAGTCGC-1	TNKILC	11.246
003-046_T0_COL_LP_5p_N1__GGACGTCCATGGTCAT-1	TNKILC	5.20599
003-046_T0_COL_LP_5p_N1__TTCGAAGGTTCGTCTC-1	TNKILC	3.89164
003-046_T0_COL_LP_5p_N1__GCGGGTTTCGGGAGTA-1	TNKILC	6.50188
003-046_T0_COL_LP_5p_N1__GAAACTCAGGACTGGT-1	TNKILC	6.57037
003-046_T0_COL_LP_5p_N1__AGGGTGACAAGGGTCA-1	TNKILC	5.32192
003-046_T0_COL_LP_5p_N1__GTACTCCAGGGAAACA-1	TNKILC	8.10967
003-046_T0_COL_LP_5p_N1__CTAAGACGTACTCAAC-1	TNKILC	8.66782
003-046_T0_COL_LP_5p_N1__CAGCATAGTCGCGAAA-1	TNKILC	5.97881
003-046_T0_COL_LP_5p_N1__CGAGCACAGTTCGCGC-1	TNKILC	5.28359
003-046_T0_COL_LP_5p_N1__CAACCAATCTGTGCAA-1	TNKILC	8.2792
003-046_T0_COL_LP_5p_N1__AAACGGGGTTTACTCT-1	TNKILC	4.10836
003-046_T0_COL_LP_5p_N1__CGGAGCTCATGGAATA-1	TNKILC	4.32792
003-046_T0_COL_LP_5p_N1__TGTATTCCAAAGAATC-1	TNKILC	5.48846
003-046_T0_COL_LP_5p_N1__TGCGCAGGTGGTCCGT-1	TNKILC	4.0259
003-046_T0_COL_LP_5p_N1__TTGGCAAGTACTTAGC-1	TNKILC	7.02883
003-046_T0_COL_LP_5p_N1__CTTAGGAAGGTGCAAC-1	TNKILC	4.1826
003-046_T0_COL_LP_5p_N1__CCGTGGACACCCATTC-1	TNKILC	4.99245
003-046_T0_COL_LP_5p_N1__ATCACGAGTCTAAAGA-1	TNKILC	7.29091
003-046_T0_COL_LP_5p_N1__CTCATTAGTGGGTATG-1	TNKILC	7.30766
003-046_T0_COL_LP_5p_N1__TTCGAAGAGTTTGCGT-1	TNKILC	3.10942
003-046_T0_COL_LP_5p_N1__GGTGAAGTCGTCCGTT-1	TNKILC	8.5018
003-046_T0_COL_LP_5p_N1__CAGATCACAGCGTAAG-1	TNKILC	5.34363
003-046_T0_COL_LP_5p_N1__AACTCAGTCGGTTAAC-1	TNKILC	5.98762
003-046_T0_COL_LP_5p_N1__TCAACGACATCCCACT-1	TNKILC	6.03587
003-046_T0_COL_LP_5p_N1__TAGTGGTCAGGTGGAT-1	TNKILC	3.40424
003-046_T0_COL_LP_5p_N1__TATCAGGGTAAACGCG-1	TNKILC	5.75874
003-046_T0_COL_LP_5p_N1__CGTCTACAGACTAAGT-1	TNKILC	7.21584
003-046_T0_COL_LP_5p_N1__GACGGCTCACTGTTAG-1	TNKILC	5.68767
003-046_T0_COL_LP_5p_N1__TTGCGTCAGGGCTTCC-1	TNKILC	8.11264
003-046_T0_COL_LP_5p_N1__CTACACCTCAACACCA-1	TNKILC	5.08431
003-046_T0_COL_LP_5p_N1__CAGCCGATCATTGCGA-1	TNKILC	5.98443
003-046_T0_COL_LP_5p_N1__AAGGAGCGTGTGCCTG-1	TNKILC	7.01774
003-046_T0_COL_LP_5p_N1__GATGCTAGTACGACCC-1	TNKILC	6.74916
003-046_T0_COL_LP_5p_N1__CTCGGGAAGGGTATCG-1	TNKILC	5.21996
003-046_T0_COL_LP_5p_N1__AGCAGCCTCTCAAGTG-1	TNKILC	4.83228
003-046_T0_COL_LP_5p_N1__CCAATCCAGGCCCGTT-1	TNKILC	3.30308
003-046_T0_COL_LP_5p_N1__TTCTCCTTCCCTAATT-1	TNKILC	6.29521
003-046_T0_COL_LP_5p_N1__TTAGTTCAGGAATGGA-1	TNKILC	5.71951
003-046_T0_COL_LP_5p_N1__GCGAGAATCACCGTAA-1	TNKILC	4.34924
003-046_T0_COL_LP_5p_N1__CCTCAGTCACAAGTAA-1	TNKILC	4.76029
003-046_T0_COL_LP_5p_N1__TGACAACAGAAGGTGA-1	TNKILC	5.06622
003-046_T0_COL_LP_5p_N1__CAGCTAAGTCTAGTGT-1	TNKILC	4.43292
003-046_T0_COL_LP_5p_N1__GGGAGATCAGATGAGC-1	TNKILC	4.57204
003-046_T0_COL_LP_5p_N1__GCATGTACAACTTGAC-1	TNKILC	7.13743
003-046_T0_COL_LP_5p_N1__ATAAGAGAGCGTCAAG-1	TNKILC	5.08243
003-046_T0_COL_LP_5p_N1__CTTAGGAAGATGCGAC-1	TNKILC	5.43856
003-046_T0_COL_LP_5p_N1__CGTTCTGCAATGGAGC-1	TNKILC	5.65836
003-046_T0_COL_LP_5p_N1__ACTTGTTAGTGGGATC-1	TNKILC	7.93924
003-046_T0_COL_LP_5p_N1__CATCAAGGTTTGACTG-1	TNKILC	5.42536
003-046_T0_COL_LP_5p_N1__ACCGTAAGTGGAAAGA-1	TNKILC	5.60921
003-046_T0_COL_LP_5p_N1__CATCAAGCAAGCCTAT-1	TNKILC	6.01996
003-046_T0_COL_LP_5p_N1__TTGACTTAGGCAATTA-1	TNKILC	5.20958
003-046_T0_COL_LP_5p_N1__AGAGCGACAAACGTGG-1	TNKILC	6.16394
003-046_T0_COL_LP_5p_N1__TGGCCAGTCTTGCAAG-1	TNKILC	5.61869
003-046_T0_COL_LP_5p_N1__CGGGTCAGTAGCGCAA-1	TNKILC	6.92624
003-046_T0_COL_LP_5p_N1__AGTGAGGAGTCGCCGT-1	TNKILC	10.0166
003-046_T0_COL_LP_5p_N1__TAGTGGTTCCGAATGT-1	TNKILC	6.44552
003-046_T0_COL_LP_5p_N1__GATCGCGGTGTTAAGA-1	TNKILC	4.61471
003-046_T0_COL_LP_5p_N1__CCAATCCGTGTCAATC-1	TNKILC	5.64243
003-046_T0_COL_LP_5p_N1__CCTTCGAGTCAACATC-1	TNKILC	5.48793
003-046_T0_COL_LP_5p_N1__CACAGTATCCGCGGTA-1	TNKILC	4.19218
003-046_T0_COL_LP_5p_N1__ACAGCCGCATTGTGCA-1	TNKILC	3.8876
003-046_T0_COL_LP_5p_N1__TGGGCGTTCTCTGCTG-1	TNKILC	8.71656
003-046_T0_COL_LP_5p_N1__TTGCGTCTCATCTGTT-1	TNKILC	6.72763
003-046_T0_COL_LP_5p_N1__TACACGAAGGCCATAG-1	TNKILC	11.3827
003-046_T0_COL_LP_5p_N1__ACGGGCTAGTCATGCT-1	TNKILC	7.71837
003-046_T0_COL_LP_5p_N1__ACGGCCATCGCTTGTC-1	TNKILC	5.05127
003-046_T0_COL_LP_5p_N1__CATCCACTCCTACAGA-1	TNKILC	5.88415
003-046_T0_COL_LP_5p_N1__AACTTTCTCAAACGGG-1	TNKILC	4.87382
003-046_T0_COL_LP_5p_N1__GCGCGATCAGACAAGC-1	TNKILC	8.83625
003-046_T0_COL_LP_5p_N1__TGAGAGGGTGAAGGCT-1	TNKILC	5.34788
003-046_T0_COL_LP_5p_N1__TCTGGAAGTCTCGTTC-1	TNKILC	5.17774
003-046_T0_COL_LP_5p_N1__CGATCGGCAATCGAAA-1	TNKILC	5.98951
003-046_T0_COL_LP_5p_N1__CGTTAGATCAAACCGT-1	TNKILC	6.05691
003-046_T0_COL_LP_5p_N1__GGATGTTAGGCATGGT-1	TNKILC	6.66006
003-046_T0_COL_LP_5p_N1__GTGGGTCAGCCACCTG-1	TNKILC	5.64329
003-046_T0_COL_LP_5p_N1__CTAATGGCATGCCTTC-1	TNKILC	6.95938
003-046_T0_COL_LP_5p_N1__ACACTGAGTTGAGTTC-1	TNKILC	4.30783
003-046_T0_COL_LP_5p_N1__ATCCACCGTCTTGCGG-1	TNKILC	5.21798
003-046_T0_COL_LP_5p_N1__CTCGAAACATGTCCTC-1	TNKILC	4.64623
003-046_T0_COL_LP_5p_N1__TGTGGTAGTAAGTGTA-1	TNKILC	5.04736
003-046_T0_COL_LP_5p_N1__CGTAGGCGTTAAGAAC-1	TNKILC	6.79835
003-046_T0_COL_LP_5p_N1__TAAGCGTAGTCAATAG-1	TNKILC	5.31214
003-046_T0_COL_LP_5p_N1__CGTGTCTGTATAATGG-1	TNKILC	5.15157
003-046_T0_COL_LP_5p_N1__CGCTGGAAGCCAACAG-1	TNKILC	6.47246
003-046_T0_COL_LP_5p_N1__CCTTCGATCCATGAAC-1	TNKILC	4.99244
003-046_T0_COL_LP_5p_N1__TGATTTCAGCGAGAAA-1	TNKILC	5.20601
003-046_T0_COL_LP_5p_N1__ACATACGAGTCGTTTG-1	TNKILC	9.44195
003-046_T0_COL_LP_5p_N1__CGGGTCAAGATGTCGG-1	TNKILC	8.21579
003-046_T0_COL_LP_5p_N1__GTCGGGTTCAGTGCAT-1	TNKILC	7.79876
003-046_T0_COL_LP_5p_N1__CGTGTCTCACCAGTTA-1	TNKILC	6.87583
003-046_T0_COL_LP_5p_N1__CTCGGAGCATCGACGC-1	TNKILC	4.95289
003-046_T0_COL_LP_5p_N1__CGCGGTAGTTGGTGGA-1	TNKILC	5.91866
003-046_T0_COL_LP_5p_N1__GATGAAACACTATCTT-1	TNKILC	6.47587
003-046_T0_COL_LP_5p_N1__TTCTTAGAGTTTAGGA-1	TNKILC	5.13855
003-046_T0_COL_LP_5p_N1__TGTTCCGAGTTTGCGT-1	TNKILC	7.70056
003-046_T0_COL_LP_5p_N1__CCTAGCTGTGGTTTCA-1	TNKILC	7.4006
003-046_T0_COL_LP_5p_N1__TCTTTCCAGATGCGAC-1	TNKILC	7.29019
003-046_T0_COL_LP_5p_N1__CACAGGCAGTACGTAA-1	TNKILC	5.07951
003-046_T0_COL_LP_5p_N1__TGAAAGAGTAAACCTC-1	TNKILC	9.40921
003-046_T0_COL_LP_5p_N1__CGATCGGTCTGAGGGA-1	TNKILC	5.07946
003-046_T0_COL_LP_5p_N1__GACAGAGCACCCAGTG-1	TNKILC	3.04863
003-046_T0_COL_LP_5p_N1__CGTCCATCAAGCCGCT-1	TNKILC	2.56622
003-046_T0_COL_LP_5p_N1__AGCGGTCGTCCATCCT-1	TNKILC	5.33358
003-046_T0_COL_LP_5p_N1__TTAGGACGTTTGGCGC-1	TNKILC	6.69514
003-046_T0_COL_LP_5p_N1__TTATGCTGTGAGCGAT-1	TNKILC	3.38157
003-046_T0_COL_LP_5p_N1__ATTATCCAGTATTGGA-1	TNKILC	6.54322
003-046_T0_COL_LP_5p_N1__CAGCCGACAAGCCTAT-1	TNKILC	5.24151
003-046_T0_COL_LP_5p_N1__AGTGTCACATCTATGG-1	TNKILC	4.48574
003-046_T0_COL_LP_5p_N1__CTAATGGGTCAACTGT-1	TNKILC	2.71233
003-046_T0_COL_LP_5p_N1__TATGCCCTCTCTAGGA-1	TNKILC	3.7884
003-046_T0_COL_LP_5p_N1__CAACCAAGTTGTCGCG-1	TNKILC	6.59031
003-046_T0_COL_LP_5p_N1__GACTACACAGGGAGAG-1	TNKILC	7.00598
003-046_T0_COL_LP_5p_N1__ATCTGCCCAACACCTA-1	TNKILC	5.47928
003-046_T0_COL_LP_5p_N1__CAGCATAGTTGAGGTG-1	TNKILC	5.61396
003-046_T0_COL_LP_5p_N1__CCGTGGATCTCGATGA-1	TNKILC	8.71862
003-046_T0_COL_LP_5p_N1__CTTACCGGTCAGTGGA-1	TNKILC	8.69916
003-046_T0_COL_LP_5p_N1__CCGTTCAGTGCGCTTG-1	TNKILC	7.23835
003-046_T0_COL_LP_5p_N1__GTAGGCCAGGACTGGT-1	TNKILC	6.71882
003-046_T0_COL_LP_5p_N1__TTAGGACTCAGGTTCA-1	TNKILC	4.18172
003-046_T0_COL_LP_5p_N1__CTACACCAGGTGCTAG-1	TNKILC	5.61189
003-046_T0_COL_LP_5p_N1__GATCTAGTCTGGCGAC-1	TNKILC	5.94256
003-046_T0_COL_LP_5p_N1__AGGGTGAGTCGTCTTC-1	TNKILC	6.40001
003-046_T0_COL_LP_5p_N1__TAGACCATCCTGCAGG-1	TNKILC	6.05227
003-046_T0_COL_LP_5p_N1__ACTGATGTCCTAGTGA-1	TNKILC	4.2885
003-046_T0_COL_LP_5p_N1__GGCGTGTCACAAGCCC-1	TNKILC	4.53955
003-046_T0_COL_LP_5p_N1__TGGACGCCATTACCTT-1	TNKILC	4.79432
003-046_T0_COL_LP_5p_N1__CTCGGGACAGCTGTTA-1	TNKILC	4.13968
003-046_T0_COL_LP_5p_N1__AAGGTTCTCGCATGGC-1	TNKILC	3.63288
003-046_T0_COL_LP_5p_N1__AGAATAGCAAGCTGAG-1	TNKILC	4.0942
003-046_T0_COL_LP_5p_N1__GACGCGTGTGGGTATG-1	TNKILC	6.5617
003-046_T0_COL_LP_5p_N1__GCACATACACGACTCG-1	TNKILC	4.98773
003-046_T0_COL_LP_5p_N1__GACGTGCTCTCATTCA-1	TNKILC	5.64741
003-046_T0_COL_LP_5p_N1__CGGACGTAGCGAAGGG-1	TNKILC	6.42188
003-046_T0_COL_LP_5p_N1__GTCCTCAGTTGTCGCG-1	TNKILC	5.68353
003-046_T0_COL_LP_5p_N1__ACCGTAACAAGCGCTC-1	TNKILC	2.77601
003-046_T0_COL_LP_5p_N1__CGGACACGTTGGACCC-1	TNKILC	4.53196
003-046_T0_COL_LP_5p_N1__TCGCGTTCAGTGGGAT-1	TNKILC	5.90116
003-046_T0_COL_LP_5p_N1__GACTAACCAAGAAAGG-1	TNKILC	7.94267
003-046_T0_COL_LP_5p_N1__CAGCGACCAAGCGCTC-1	TNKILC	6.90652
003-046_T0_COL_LP_5p_N1__CGTGTCTGTGTAAGTA-1	TNKILC	8.27759
003-046_T0_COL_LP_5p_N1__GTACTCCAGCGGATCA-1	TNKILC	3.92444
003-046_T0_COL_LP_5p_N1__GGGATGAAGATGGGTC-1	TNKILC	9.29317
003-046_T0_COL_LP_5p_N1__GTATCTTAGAATGTTG-1	TNKILC	4.54418
003-046_T0_COL_LP_5p_N1__CCTATTACACCTCGTT-1	TNKILC	4.57788
003-046_T0_COL_LP_5p_N1__CGTGAGCAGACACTAA-1	TNKILC	4.23504
003-046_T0_COL_LP_5p_N1__CTGTGCTAGACGCAAC-1	TNKILC	5.00142
003-046_T0_COL_LP_5p_N1__TCGCGAGAGGTACTCT-1	TNKILC	2.48173
003-046_T0_COL_LP_5p_N1__GGAATAAAGAGCTTCT-1	TNKILC	6.76919
003-046_T0_COL_LP_5p_N1__GGATGTTAGATAGCAT-1	TNKILC	4.17273
003-046_T0_COL_LP_5p_N1__TACGGGCCATGCCTAA-1	TNKILC	5.34291
003-046_T0_COL_LP_5p_N1__GCAAACTTCGTTTATC-1	TNKILC	5.11068
003-046_T0_COL_LP_5p_N1__GTAGGCCGTGTCCTCT-1	TNKILC	6.9045
003-046_T0_COL_LP_5p_N1__CATATGGTCGGAATCT-1	TNKILC	6.10753
003-046_T0_COL_LP_5p_N1__CCTTCCCCACCTCGGA-1	TNKILC	8.02191
003-046_T0_COL_LP_5p_N1__CCGGTAGTCTGTCTCG-1	TNKILC	5.64413
003-046_T0_COL_LP_5p_N1__CTGAAACCATCATCCC-1	TNKILC	6.66194
003-046_T0_COL_LP_5p_N1__TCTTTCCAGTTAGCGG-1	TNKILC	7.86398
003-046_T0_COL_LP_5p_N1__TGCCCATAGGGCATGT-1	TNKILC	4.64356
003-046_T0_COL_LP_5p_N1__ACGGGCTCATTTCAGG-1	TNKILC	7.52907
003-046_T0_COL_LP_5p_N1__CGGAGCTTCTTATCTG-1	TNKILC	6.40925
003-046_T0_COL_LP_5p_N1__TGAGGGAAGAGTCGGT-1	TNKILC	9.06599
003-046_T0_COL_LP_5p_N1__CATGACATCACCACCT-1	TNKILC	7.10497
003-046_T0_COL_LP_5p_N1__TGAGAGGGTAGCGCTC-1	TNKILC	5.15709
003-046_T0_COL_LP_5p_N1__GCATACACAGCTCCGA-1	TNKILC	4.96097
003-046_T0_COL_LP_5p_N1__GATTCAGAGCCACTAT-1	TNKILC	8.07647
003-046_T0_COL_LP_5p_N1__ACGTCAATCTTGAGGT-1	TNKILC	3.92189
003-046_T0_COL_LP_5p_N1__GTGCTTCAGCATCATC-1	TNKILC	7.72475
003-046_T0_COL_LP_5p_N1__CACCAGGTCGTCTGCT-1	TNKILC	5.66557
003-046_T0_COL_LP_5p_N1__CTCGAGGCAAATTGCC-1	TNKILC	5.17927
003-046_T0_COL_LP_5p_N1__GTGTTAGTCGGCTTGG-1	TNKILC	5.02052
003-046_T0_COL_LP_5p_N1__GTGCATATCCCGACTT-1	TNKILC	11.4645
003-046_T0_COL_LP_5p_N1__AACGTTGTCGCCGTGA-1	TNKILC	10.3551
003-046_T0_COL_LP_5p_N1__GTGTGCGTCTTTACGT-1	TNKILC	4.47491
003-046_T0_COL_LP_5p_N1__AAGTCTGAGCCTCGTG-1	TNKILC	5.48509
003-046_T0_COL_LP_5p_N1__GATGCTAAGTGTCCCG-1	TNKILC	6.04938
003-046_T0_COL_LP_5p_N1__CCTTACGTCAAACCAC-1	TNKILC	7.77875
003-046_T0_COL_LP_5p_N1__AATCCAGCAAGCCGTC-1	TNKILC	5.46621
003-046_T0_COL_LP_5p_N1__GAACATCCAGTCAGCC-1	TNKILC	8.50092
003-046_T0_COL_LP_5p_N1__TGAGAGGAGGTACTCT-1	TNKILC	6.78214
003-046_T0_COL_LP_5p_N1__ACACCCTAGGTGGGTT-1	TNKILC	5.86473
003-046_T0_COL_LP_5p_N1__TGTATTCTCTGTTGAG-1	TNKILC	5.5149
003-046_T0_COL_LP_5p_N1__TGAGGGAGTCTCACCT-1	TNKILC	5.27885
003-046_T0_COL_LP_5p_N1__AACCATGGTCCCTTGT-1	TNKILC	6.31752
003-046_T0_COL_LP_5p_N1__TTCGAAGCAAGTCATC-1	TNKILC	4.86649
003-046_T0_COL_LP_5p_N1__CCTAAAGTCCGAACGC-1	TNKILC	5.02453
003-046_T0_COL_LP_5p_N1__GGAACTTAGGCCATAG-1	TNKILC	5.17546
003-046_T0_COL_LP_5p_N1__CATATGGTCCCAAGTA-1	TNKILC	5.51157
003-046_T0_COL_LP_5p_N1__TGGCCAGTCCGTCAAA-1	TNKILC	5.55559
003-046_T0_COL_LP_5p_N1__AGATCTGAGCCGGTAA-1	TNKILC	8.03971
003-046_T0_COL_LP_5p_N1__CCCATACTCACCTTAT-1	TNKILC	5.88011
003-046_T0_COL_LP_5p_N1__TTGCGTCCACCATGTA-1	TNKILC	6.79525
003-046_T0_COL_LP_5p_N1__GATGAAACACCGAATT-1	TNKILC	5.12491
003-046_T0_COL_LP_5p_N1__CCCTCCTTCGGAAATA-1	TNKILC	5.44437
003-046_T0_COL_LP_5p_N1__TGTATTCAGGAGTACC-1	TNKILC	3.19967
003-046_T0_COL_LP_5p_N1__ACGGCCAGTCAAGCGA-1	TNKILC	4.57917
003-046_T0_COL_LP_5p_N1__TGTGGTATCAGGCCCA-1	TNKILC	4.64206
003-046_T0_COL_LP_5p_N1__GGACGTCAGCAACGGT-1	TNKILC	5.96817
003-046_T0_COL_LP_5p_N1__CGATCGGTCTGCTTGC-1	TNKILC	8.2887
003-046_T0_COL_LP_5p_N1__GTACTCCGTTGGTGGA-1	TNKILC	4.44728
003-046_T0_COL_LP_5p_N1__GGACGTCTCAAGCCTA-1	TNKILC	9.49457
003-046_T0_COL_LP_5p_N1__GAACCTAAGCGAGAAA-1	TNKILC	6.36818
003-046_T0_COL_LP_5p_N1__ATCGAGTGTGGTCCGT-1	TNKILC	6.87368
003-046_T0_COL_LP_5p_N1__CAGTAACAGAATGTTG-1	TNKILC	5.44584
003-046_T0_COL_LP_5p_N1__TGGGAAGAGACAGACC-1	TNKILC	7.52842
003-046_T0_COL_LP_5p_N1__GAAACTCTCAGGCCCA-1	TNKILC	4.72309
003-046_T0_COL_LP_5p_N1__GACCAATTCTTGAGGT-1	TNKILC	6.32609
003-046_T0_COL_LP_5p_N1__CCTACCAAGGCCATAG-1	TNKILC	11.1244
003-046_T0_COL_LP_5p_N1__AAAGCAAGTTCACGGC-1	TNKILC	5.11239
003-046_T0_COL_LP_5p_N1__GTAGGCCCACAGCGTC-1	TNKILC	8.04996
003-046_T0_COL_LP_5p_N1__CCTCTGAGTTACGCGC-1	TNKILC	5.30549
003-046_T0_COL_LP_5p_N1__CTGAAACAGATCCCGC-1	TNKILC	4.52296
003-046_T0_COL_LP_5p_N1__TTCTACAAGGGATCTG-1	TNKILC	6.77487
003-046_T0_COL_LP_5p_N1__GATGAAAGTACCGTTA-1	TNKILC	4.7749
003-046_T0_COL_LP_5p_N1__TGCGTGGAGCTAAACA-1	TNKILC	6.71814
003-046_T0_COL_LP_5p_N1__CTCGTCAGTGTCGCTG-1	TNKILC	4.20768
003-046_T0_COL_LP_5p_N1__AATCCAGGTCTAGCGC-1	TNKILC	8.00571
003-046_T0_COL_LP_5p_N1__GCAGCCAAGAGTCTGG-1	TNKILC	3.87967
003-046_T0_COL_LP_5p_N1__ATCATGGCACAGGAGT-1	TNKILC	4.9266
003-046_T0_COL_LP_5p_N1__CAGAGAGGTTTCGCTC-1	TNKILC	6.92733
003-046_T0_COL_LP_5p_N1__CCTAAAGTCGGCGCAT-1	TNKILC	6.07284
003-046_T0_COL_LP_5p_N1__ATGGGAGAGGATGCGT-1	TNKILC	5.82028
003-046_T0_COL_LP_5p_N1__TCTTTCCCAAATCCGT-1	TNKILC	8.47703
003-046_T0_COL_LP_5p_N1__GACGTGCGTCTCGTTC-1	TNKILC	4.68731
003-046_T0_COL_LP_5p_N1__AGCCTAATCGGAAACG-1	TNKILC	5.22069
003-046_T0_COL_LP_5p_N1__AACCGCGAGGTTACCT-1	TNKILC	7.81194
003-046_T0_COL_LP_5p_N1__GCGCCAACATAGAAAC-1	TNKILC	5.20899
003-046_T0_COL_LP_5p_N1__TGCTGCTGTATCAGTC-1	TNKILC	6.61785
003-046_T0_COL_LP_5p_N1__TTGGAACGTCGCCATG-1	TNKILC	7.72742
003-046_T0_COL_LP_5p_N1__CAGCAGCCACGGATAG-1	TNKILC	6.77845
003-046_T0_COL_LP_5p_N1__CCTAAAGCAGCGTCCA-1	TNKILC	5.89004
003-046_T0_COL_LP_5p_N1__CGATTGACAAGCCGTC-1	TNKILC	6.52651
003-046_T0_COL_LP_5p_N1__CGTGAGCGTTATCGGT-1	TNKILC	5.73344
003-046_T0_COL_LP_5p_N1__CTAAGACCAGGGTTAG-1	TNKILC	3.79633
003-046_T0_COL_LP_5p_N1__ACGATGTCACTACAGT-1	TNKILC	4.74932
003-046_T0_COL_LP_5p_N1__TGAGAGGCAGCGTAAG-1	TNKILC	3.86244
003-046_T0_COL_LP_5p_N1__ACGGGCTCATGGGACA-1	TNKILC	4.3929
003-046_T0_COL_LP_5p_N1__TAGTTGGTCAGCTCGG-1	TNKILC	9.42444
003-046_T0_COL_LP_5p_N1__TTTACTGTCAGAGACG-1	TNKILC	3.75178
003-046_T0_COL_LP_5p_N1__ATTATCCCACAGGAGT-1	TNKILC	6.14688
003-046_T0_COL_LP_5p_N1__GTTAAGCTCTTGTCAT-1	TNKILC	4.44596
003-046_T0_COL_LP_5p_N1__CCTACCAAGAGGGCTT-1	TNKILC	6.64738
003-046_T0_COL_LP_5p_N1__CAGTAACGTGCTGTAT-1	TNKILC	5.42035
003-046_T0_COL_LP_5p_N1__TCACAAGAGCAATCTC-1	TNKILC	5.25851
003-046_T0_COL_LP_5p_N1__GCATGATGTGCACTTA-1	TNKILC	3.36429
003-046_T0_COL_LP_5p_N1__CAGCAGCGTTACGGAG-1	TNKILC	5.742
003-046_T0_COL_LP_5p_N1__ATTATCCCATACTACG-1	TNKILC	6.62343
003-046_T0_COL_LP_5p_N1__GTCTTCGGTGCCTGGT-1	TNKILC	6.86414
003-046_T0_COL_LP_5p_N1__CCCAGTTAGTGTACTC-1	TNKILC	6.17675
003-046_T0_COL_LP_5p_N1__ACGAGGAGTACCGTAT-1	TNKILC	5.03426
003-046_T0_COL_LP_5p_N1__ATCACGATCGGAATCT-1	TNKILC	7.05552
003-046_T0_COL_LP_5p_N1__GTTCATTCAGGCTCAC-1	TNKILC	5.56243
003-046_T0_COL_LP_5p_N1__TGGTTAGGTCAAGCGA-1	TNKILC	4.26987
003-046_T0_COL_LP_5p_N1__AACTTTCGTTCCACAA-1	TNKILC	6.63031
003-046_T0_COL_LP_5p_N1__TCCACACAGGGAAACA-1	TNKILC	4.82942
003-046_T0_COL_LP_5p_N1__TTCTTAGTCATGTAGC-1	TNKILC	7.17265
003-046_T0_COL_LP_5p_N1__GACTGCGAGCGATCCC-1	TNKILC	10.8677
003-046_T0_COL_LP_5p_N1__ATGGGAGAGGTAGCCA-1	TNKILC	6.2683
003-046_T0_COL_LP_5p_N1__AAGTCTGAGAGAACAG-1	TNKILC	3.56375
003-046_T0_COL_LP_5p_N1__AGACGTTCATACTACG-1	TNKILC	4.85985
003-046_T0_COL_LP_5p_N1__CGTGAGCTCTTAGCCC-1	TNKILC	6.30367
003-046_T0_COL_LP_5p_N1__ACAGCCGTCTTGCATT-1	TNKILC	5.56795
003-046_T0_COL_LP_5p_N1__GCACATAAGATCCTGT-1	TNKILC	5.39091
003-046_T0_COL_LP_5p_N1__GCTCTGTAGCTAGCCC-1	TNKILC	5.69511
003-046_T0_COL_LP_5p_N1__CCATGTCGTTGCTCCT-1	TNKILC	5.2974
003-046_T0_COL_LP_5p_N1__TCAGATGTCCCATTTA-1	TNKILC	4.10213
003-046_T0_COL_LP_5p_N1__ATTATCCCATGATCCA-1	TNKILC	5.00007
003-046_T0_COL_LP_5p_N1__GATCGATGTGAGGCTA-1	TNKILC	4.55494
003-046_T0_COL_LP_5p_N1__AGGGTGAGTGTAACGG-1	TNKILC	2.47765
003-046_T0_COL_LP_5p_N1__TGACTAGCAGACTCGC-1	TNKILC	5.54619
003-046_T0_COL_LP_5p_N1__ACGAGCCAGGTCGGAT-1	TNKILC	7.71431
003-046_T0_COL_LP_5p_N1__ACGGGTCGTGACCAAG-1	TNKILC	7.23348
003-046_T0_COL_LP_5p_N1__GATCGATTCTGGTTCC-1	TNKILC	5.88435
003-046_T0_COL_LP_5p_N1__GGCGTGTGTTCCACGG-1	TNKILC	5.90525
003-046_T0_COL_LP_5p_N1__GTGTGCGAGCCTATGT-1	TNKILC	8.11163
003-046_T0_COL_LP_5p_N1__AACTCCCCACTAAGTC-1	TNKILC	4.20295
003-046_T0_COL_LP_5p_N1__GAACGGAAGCTGCCCA-1	TNKILC	5.41279
003-046_T0_COL_LP_5p_N1__GTGTTAGGTCGGATCC-1	TNKILC	7.08045
003-046_T0_COL_LP_5p_N1__AGCGTATAGCTAGCCC-1	TNKILC	4.01555
003-046_T0_COL_LP_5p_N1__CTCATTAGTTTGGCGC-1	TNKILC	6.15065
003-046_T0_COL_LP_5p_N1__ACGGAGAGTTAAGACA-1	TNKILC	6.55129
003-046_T0_COL_LP_5p_N1__GACACGCTCTTTAGGG-1	TNKILC	4.42501
003-046_T0_COL_LP_5p_N1__AAGACCTGTTGGACCC-1	TNKILC	2.52412
003-046_T0_COL_LP_5p_N1__AATCGGTTCGGCGGTT-1	TNKILC	7.15665
003-046_T0_COL_LP_5p_N1__AGCGTCGCATGACGGA-1	TNKILC	4.21056
003-046_T0_COL_LP_5p_N1__TGGTTCCCAAGTCTAC-1	TNKILC	4.79309
003-046_T0_COL_LP_5p_N1__GGCGACTTCCTACAGA-1	TNKILC	6.35035
003-046_T0_COL_LP_5p_N1__TGACAACCATCCCATC-1	TNKILC	4.50783
003-046_T0_COL_LP_5p_N1__TAGTTGGGTAGCGCAA-1	TNKILC	4.35216
003-046_T0_COL_LP_5p_N1__CGTAGCGTCGGAGGTA-1	TNKILC	5.5256
003-046_T0_COL_LP_5p_N1__TGCCAAAGTTCGCGAC-1	TNKILC	8.64022
003-046_T0_COL_LP_5p_N1__TTTACTGGTCTTCAAG-1	TNKILC	7.38745
003-046_T0_COL_LP_5p_N1__GTTTCTAAGCGCCTTG-1	TNKILC	4.79001
003-046_T0_COL_LP_5p_N1__ACACCCTAGTCGTACT-1	TNKILC	4.29784
003-046_T0_COL_LP_5p_N1__TGAAAGACAGCTGCTG-1	TNKILC	5.61951
003-046_T0_COL_LP_5p_N1__AGCTCTCAGTGGTAGC-1	TNKILC	4.18647
003-046_T0_COL_LP_5p_N1__TAAACCGGTCATACTG-1	TNKILC	5.06602
003-046_T0_COL_LP_5p_N1__GGACAGAGTCGCATAT-1	TNKILC	3.59039
003-046_T0_COL_LP_5p_N1__AAGTCTGGTCGGATCC-1	TNKILC	6.77501
003-046_T0_COL_LP_5p_N1__GCACATAGTTGCGTTA-1	TNKILC	5.27499
003-046_T0_COL_LP_5p_N1__ACGGGTCGTCACAAGG-1	TNKILC	3.17859
003-046_T0_COL_LP_5p_N1__GTCACAACAGTCGTGC-1	TNKILC	6.5953
003-046_T0_COL_LP_5p_N1__GTCACAATCCGTACAA-1	TNKILC	7.54317
003-046_T0_COL_LP_5p_N1__CAACCTCGTATGAAAC-1	TNKILC	4.95658
003-046_T0_COL_LP_5p_N1__AAGGCAGTCCTATTCA-1	TNKILC	5.21913
003-046_T0_COL_LP_5p_N1__CAGCCGAGTCGGGTCT-1	TNKILC	9.07322
003-046_T0_COL_LP_5p_N1__GTGCGGTAGCTCCTCT-1	TNKILC	4.19642
003-046_T0_COL_LP_5p_N1__CCTACACAGGGATCTG-1	TNKILC	8.92459
003-046_T0_COL_LP_5p_N1__TCCCGATAGGACACCA-1	TNKILC	4.04311
003-046_T0_COL_LP_5p_N1__TACTCGCAGAAGGCCT-1	TNKILC	7.22404
003-046_T0_COL_LP_5p_N1__AGTGTCAGTAATTGGA-1	TNKILC	3.55074
003-046_T0_COL_LP_5p_N1__TGGCCAGAGAGTACAT-1	TNKILC	5.07994
003-046_T0_COL_LP_5p_N1__CAGCTGGTCACCCTCA-1	TNKILC	7.41658
003-046_T0_COL_LP_5p_N1__GCTTCCATCAACGAAA-1	TNKILC	6.2135
003-046_T0_COL_LP_5p_N1__GCTGGGTAGCCTCGTG-1	TNKILC	7.01974
003-046_T0_COL_LP_5p_N1__TTTGTCAAGTGTACTC-1	TNKILC	4.2793
003-046_T0_COL_LP_5p_N1__CATCGGGCATGCCTAA-1	TNKILC	3.47891
003-046_T0_COL_LP_5p_N1__TGTTCCGCACAAGTAA-1	TNKILC	4.348
003-046_T0_COL_LP_5p_N1__GTGTTAGAGTGGTCCC-1	TNKILC	5.45653
003-046_T0_COL_LP_5p_N1__TTGAACGCAGCCTTGG-1	TNKILC	6.41632
003-046_T0_COL_LP_5p_N1__GAACCTAAGTTAGGTA-1	TNKILC	4.80103
003-046_T0_COL_LP_5p_N1__CAACCAACACTATCTT-1	TNKILC	5.00519
003-046_T0_COL_LP_5p_N1__TTGGCAACACATCTTT-1	TNKILC	7.09051
003-046_T0_COL_LP_5p_N1__AGAGCTTCATTAGGCT-1	TNKILC	4.12396
003-046_T0_COL_LP_5p_N1__CCACGGAAGAGTACAT-1	TNKILC	6.45038
003-046_T0_COL_LP_5p_N1__GGAGCAAGTGCTTCTC-1	TNKILC	7.0871
003-046_T0_COL_LP_5p_N1__TTTGTCATCTCGGACG-1	TNKILC	9.30705
003-046_T0_COL_LP_5p_N1__CGAGCACGTCAAGCGA-1	TNKILC	5.38711
003-046_T0_COL_LP_5p_N1__AGCGTATGTAAGGGAA-1	TNKILC	4.626
003-046_T0_COL_LP_5p_N1__TAAGTGCTCTCGGACG-1	TNKILC	6.02536
003-046_T0_COL_LP_5p_N1__ATTCTACCAGATCGGA-1	TNKILC	5.11666
003-046_T0_COL_LP_5p_N1__CACATTTGTAATCGTC-1	TNKILC	7.91384
003-046_T0_COL_LP_5p_N1__TGGCCAGAGTGATCGG-1	TNKILC	9.46849
003-046_T0_COL_LP_5p_N1__GACAGAGGTACCCAAT-1	TNKILC	4.51222
003-046_T0_COL_LP_5p_N1__CAAGTTGAGCAGCCTC-1	TNKILC	4.28495
003-046_T0_COL_LP_5p_N1__AAGTCTGGTCCTAGCG-1	TNKILC	6.28058
003-046_T0_COL_LP_5p_N1__CGGACTGGTCCCTACT-1	TNKILC	6.54179
003-046_T0_COL_LP_5p_N1__GAGTCCGGTAAGGGAA-1	TNKILC	6.26859
003-046_T0_COL_LP_5p_N1__TTCCCAGGTTATCACG-1	TNKILC	6.90047
003-046_T0_COL_LP_5p_N1__CAGCTGGCATGCCTAA-1	TNKILC	4.30936
003-046_T0_COL_LP_5p_N1__TAAGTGCCACCGCTAG-1	TNKILC	4.52492
003-046_T0_COL_LP_5p_N1__GGACAGAGTGACGGTA-1	TNKILC	7.81888
003-046_T0_COL_LP_5p_N1__TTGAACGGTGAGCGAT-1	TNKILC	4.71766
003-046_T0_COL_LP_5p_N1__GAACATCGTTGAGGTG-1	TNKILC	4.70722
003-046_T0_COL_LP_5p_N1__TTGCCGTCAGCGTAAG-1	TNKILC	5.38564
003-046_T0_COL_LP_5p_N1__AACTGGTTCGGCTTGG-1	TNKILC	1.53774
003-046_T0_COL_LP_5p_N1__TGGGCGTGTTATCCGA-1	TNKILC	7.56369
003-046_T0_COL_LP_5p_N1__TGTGTTTTCTGGTATG-1	TNKILC	2.8196
003-046_T0_COL_LP_5p_N1__TACTCATGTAGCACGA-1	TNKILC	5.36535
003-046_T0_COL_LP_5p_N1__TAAGCGTGTTCAGGCC-1	TNKILC	4.58575
003-046_T0_COL_LP_5p_N1__TAAACCGGTGAAGGCT-1	TNKILC	6.61498
003-046_T0_COL_LP_5p_N1__GGTGTTAAGCCGATTT-1	TNKILC	5.15176
003-046_T0_COL_LP_5p_N1__GAACGGAAGACGCAAC-1	TNKILC	4.5772
003-046_T0_COL_LP_5p_N1__CTGTTTACATGCCACG-1	TNKILC	6.05325
003-046_T0_COL_LP_5p_N1__GAATGAAGTGCCTGTG-1	TNKILC	2.78859
003-046_T0_COL_LP_5p_N1__TTTATGCTCACGATGT-1	TNKILC	7.19388
003-046_T0_COL_LP_5p_N1__GCAATCAGTTTCGCTC-1	TNKILC	4.39885
003-046_T0_COL_LP_5p_N1__TATCTCAAGTTCGCAT-1	TNKILC	5.00507
003-046_T0_COL_LP_5p_N1__CGCTGGATCCAAGCCG-1	TNKILC	7.4046
003-046_T0_COL_LP_5p_N1__CGATCGGCACATCTTT-1	TNKILC	6.10987
003-046_T0_COL_LP_5p_N1__GAGTCCGGTAAGTAGT-1	TNKILC	5.8762
003-046_T0_COL_LP_5p_N1__ATCCGAATCAGCTCGG-1	TNKILC	7.79679
003-046_T0_COL_LP_5p_N1__TTATGCTTCACAAACC-1	TNKILC	7.1735
003-046_T0_COL_LP_5p_N1__TAAACCGTCGTGGTCG-1	TNKILC	7.58948
003-046_T0_COL_LP_5p_N1__TCCCGATTCAGGCAAG-1	TNKILC	6.69459
003-046_T0_COL_LP_5p_N1__TGTGTTTAGTAATCCC-1	TNKILC	4.10416
003-046_T0_COL_LP_5p_N1__CGTAGGCGTTAAGTAG-1	TNKILC	10.1183
003-046_T0_COL_LP_5p_N1__CATCGGGAGCGTAATA-1	TNKILC	6.88231
003-046_T0_COL_LP_5p_N1__ATTACTCAGATGGCGT-1	TNKILC	8.18421
003-046_T0_COL_LP_5p_N1__GCAATCAGTAGCGTAG-1	TNKILC	11.1025
003-046_T0_COL_LP_5p_N1__GGCAATTAGTTGAGTA-1	TNKILC	7.76259
003-046_T0_COL_LP_5p_N1__CAGCGACGTGTCGCTG-1	TNKILC	3.42544
003-046_T0_COL_LP_5p_N1__TGGACGCCACCACCAG-1	TNKILC	6.04222
003-046_T0_COL_LP_5p_N1__AGTGGGATCAACACGT-1	TNKILC	5.66057
003-046_T0_COL_LP_5p_N1__TTTGTCACAGGGTTAG-1	TNKILC	4.6359
003-046_T0_COL_LP_5p_N1__CCGTGGAGTCAGGACA-1	TNKILC	5.26699
003-046_T0_COL_LP_5p_N1__TTCTCAATCACCCTCA-1	TNKILC	7.94034
003-046_T0_COL_LP_5p_N1__GACGCGTCAGTCACTA-1	TNKILC	3.575
003-046_T0_COL_LP_5p_N1__ATCTACTTCTTGGGTA-1	TNKILC	3.2748
003-046_T0_COL_LP_5p_N1__TGGGAAGCAAGCGCTC-1	TNKILC	6.81975
003-046_T0_COL_LP_5p_N1__GCAAACTGTGTGCCTG-1	TNKILC	7.2713
003-046_T0_COL_LP_5p_N1__ACGCCGAGTACTCAAC-1	TNKILC	5.16814
003-046_T0_COL_LP_5p_N1__GTCTCGTAGGAGTAGA-1	TNKILC	4.99946
003-046_T0_COL_LP_5p_N1__GACGGCTTCGCACTCT-1	TNKILC	6.34167
003-046_T0_COL_LP_5p_N1__TGCTACCCAAGCGAGT-1	TNKILC	6.05337
003-046_T0_COL_LP_5p_N1__GTCAAGTGTTTAGCTG-1	TNKILC	5.74757
003-046_T0_COL_LP_5p_N1__CTAAGACGTATCACCA-1	TNKILC	3.67879
003-046_T0_COL_LP_5p_N1__GATCGCGCACGCGAAA-1	TNKILC	7.18166
003-046_T0_COL_LP_5p_N1__CTAATGGGTAAGTAGT-1	TNKILC	4.15693
003-046_T0_COL_LP_5p_N1__GCTCTGTGTTCCTCCA-1	TNKILC	4.60434
003-046_T0_COL_LP_5p_N1__ACAGCCGAGGCATGGT-1	TNKILC	6.09428
003-046_T0_COL_LP_5p_N1__GGACAAGCACGGTAAG-1	TNKILC	2.75548
003-046_T0_COL_LP_5p_N1__TGACGGCAGCCACTAT-1	TNKILC	6.15399
003-046_T0_COL_LP_5p_N1__GGCTGGTTCGCGTTTC-1	TNKILC	2.98457
003-046_T0_COL_LP_5p_N1__GAAATGATCAGTTAGC-1	TNKILC	4.51465
003-046_T0_COL_LP_5p_N1__CACATAGAGATATGGT-1	TNKILC	7.45894
003-046_T0_COL_LP_5p_N1__GGACAGATCATTGCCC-1	TNKILC	5.76628
003-046_T0_COL_LP_5p_N1__TTGACTTAGGGTGTTG-1	TNKILC	4.70914
003-046_T0_COL_LP_5p_N1__GGACGTCAGCCAGGAT-1	TNKILC	6.23643
003-046_T0_COL_LP_5p_N1__CTAATGGAGTGGTAGC-1	TNKILC	5.58918
003-046_T0_COL_LP_5p_N1__GTCGGGTCAACTGCGC-1	TNKILC	6.26804
003-046_T0_COL_LP_5p_N1__GGAGCAAGTGCCTGTG-1	TNKILC	6.14573
003-046_T0_COL_LP_5p_N1__CGCTTCATCAGTCAGT-1	TNKILC	9.4041
003-046_T0_COL_LP_5p_N1__ATTGGTGTCTGCCCTA-1	TNKILC	3.81196
003-046_T0_COL_LP_5p_N1__CGAGAAGTCGCCTGAG-1	TNKILC	5.66954
003-046_T0_COL_LP_5p_N1__GACACGCGTGTCCTCT-1	TNKILC	5.83622
003-046_T0_COL_LP_5p_N1__CTAAGACGTTGCGTTA-1	TNKILC	2.79295
003-046_T0_COL_LP_5p_N1__ATTTCTGGTGCACCAC-1	TNKILC	6.15169
003-046_T0_COL_LP_5p_N1__TCATTACGTCGGATCC-1	TNKILC	6.03854
003-046_T0_COL_LP_5p_N1__CAGCTGGCATCGTCGG-1	TNKILC	5.00374
003-046_T0_COL_LP_5p_N1__TGGGAAGAGCAACGGT-1	TNKILC	5.37888
003-046_T0_COL_LP_5p_N1__CATCAGAGTTCGGGCT-1	TNKILC	5.86465
003-046_T0_COL_LP_5p_N1__TCCCGATAGGAATTAC-1	TNKILC	5.56355
003-046_T0_COL_LP_5p_N1__TACTCATAGAGGTAGA-1	TNKILC	5.37569
003-046_T0_COL_LP_5p_N1__GGACATTGTCTGGAGA-1	TNKILC	5.49889
003-046_T0_COL_LP_5p_N1__ATTTCTGAGCGTCAAG-1	TNKILC	4.83246
003-046_T0_COL_LP_5p_N1__TCTATTGGTCCCTTGT-1	TNKILC	6.47836
003-046_T0_COL_LP_5p_N1__TTGGAACGTTATCCGA-1	TNKILC	7.77567
003-046_T0_COL_LP_5p_N1__CGAGCCAGTGAAAGAG-1	TNKILC	3.90463
003-046_T0_COL_LP_5p_N1__CATGGCGGTTGCGTTA-1	TNKILC	3.72562
003-046_T0_COL_LP_5p_N1__TTGCCGTGTTGTGGAG-1	TNKILC	4.89042
003-046_T0_COL_LP_5p_N1__CGCCAAGCAAGAAAGG-1	TNKILC	5.57229
003-046_T0_COL_LP_5p_N1__CCCATACTCACCGGGT-1	TNKILC	9.50862
003-046_T0_COL_LP_5p_N1__TCGCGTTAGATCTGAA-1	TNKILC	6.20508
003-046_T0_COL_LP_5p_N1__CCATGTCCAGGGATTG-1	TNKILC	7.49911
003-046_T0_COL_LP_5p_N1__TGACAACGTTCAACCA-1	TNKILC	6.09133
003-046_T0_COL_LP_5p_N1__CAAGTTGTCGCCTGTT-1	TNKILC	5.37501
003-046_T0_COL_LP_5p_N1__TTGACTTTCGTCCGTT-1	TNKILC	7.36083
003-046_T0_COL_LP_5p_N1__TAGCCGGGTAAGGGCT-1	TNKILC	6.38972
003-046_T0_COL_LP_5p_N1__CGTTAGAGTCGAAAGC-1	TNKILC	5.60897
003-046_T0_COL_LP_5p_N1__AAAGTAGAGGACAGAA-1	TNKILC	4.44352
003-046_T0_COL_LP_5p_N1__GGCGTGTTCTGGCGTG-1	TNKILC	4.34538
003-046_T0_COL_LP_5p_N1__GGAGCAAGTCACACGC-1	TNKILC	4.15848
003-046_T0_COL_LP_5p_N1__AGCCTAAGTCTGCGGT-1	TNKILC	6.57294
003-046_T0_COL_LP_5p_N1__TGGGCGTGTTAGATGA-1	TNKILC	5.69541
003-046_T0_COL_LP_5p_N1__GATGAGGAGATGTGTA-1	TNKILC	7.1761
003-046_T0_COL_LP_5p_N1__TACGGATAGCTAACAA-1	TNKILC	5.43153
003-046_T0_COL_LP_5p_N1__TGAGAGGGTCCCTACT-1	TNKILC	6.26149
003-046_T0_COL_LP_5p_N1__GGGTTGCTCTCTTGAT-1	TNKILC	5.28298
003-046_T0_COL_LP_5p_N1__ACGATGTCATTCGACA-1	TNKILC	7.19992
003-046_T0_COL_LP_5p_N1__GGACGTCGTAAACACA-1	TNKILC	4.50463
003-046_T0_COL_LP_5p_N1__GGAGCAAAGCGATGAC-1	TNKILC	4.79696
003-046_T0_COL_LP_5p_N1__ACGAGGAAGGCGACAT-1	TNKILC	3.6475
003-046_T0_COL_LP_5p_N1__GCAATCAGTCGCTTCT-1	TNKILC	3.18634
003-046_T0_COL_LP_5p_N1__GCGACCACATGCCCGA-1	TNKILC	4.05173
003-046_T0_COL_LP_5p_N1__AAAGTAGTCTGCGGCA-1	TNKILC	5.01872
003-046_T0_COL_LP_5p_N1__AAATGCCCATGCAATC-1	TNKILC	5.7499
003-046_T0_COL_LP_5p_N1__CGATGTACAAGTAGTA-1	TNKILC	5.52889
003-046_T0_COL_LP_5p_N1__CCGTTCAGTCGAGATG-1	TNKILC	5.90725
003-046_T0_COL_LP_5p_N1__CAGTCCTTCCTACAGA-1	TNKILC	4.42993
003-046_T0_COL_LP_5p_N1__TTAGGCAAGCAGACTG-1	TNKILC	4.49123
003-046_T0_COL_LP_5p_N1__CTTACCGCAGCTGTTA-1	TNKILC	5.79416
003-046_T0_COL_LP_5p_N1__CCAATCCAGAAACCGC-1	TNKILC	4.45333
003-046_T0_COL_LP_5p_N1__AGAGTGGTCGTTTAGG-1	TNKILC	4.94225
003-046_T0_COL_LP_5p_N1__CTAATGGTCGGCATCG-1	TNKILC	5.87392
003-046_T0_COL_LP_5p_N1__TACTCATAGAAACCGC-1	TNKILC	6.55268
003-046_T0_COL_LP_5p_N1__GTGTGCGCATGCCACG-1	TNKILC	7.36034
003-046_T0_COL_LP_5p_N1__GCGAGAATCGCCAGCA-1	TNKILC	5.60897
003-046_T0_COL_LP_5p_N1__CAGCTAAAGGACAGAA-1	TNKILC	6.76427
003-046_T0_COL_LP_5p_N1__ATCCACCGTCGGCACT-1	TNKILC	3.5261
003-046_T0_COL_LP_5p_N1__GGATGTTCACACTGCG-1	TNKILC	2.991
003-046_T0_COL_LP_5p_N1__CGCGGTAAGATCGGGT-1	TNKILC	6.45357
003-046_T0_COL_LP_5p_N1__CAAGGCCCAGTAAGAT-1	TNKILC	6.21279
003-046_T0_COL_LP_5p_N1__GGAGCAAAGTGGGCTA-1	TNKILC	7.44047
003-046_T0_COL_LP_5p_N1__CATATTCAGGAGTTTA-1	TNKILC	5.80512
003-046_T0_COL_LP_5p_N1__GGATTACTCGTGGTCG-1	TNKILC	5.27617
003-046_T0_COL_LP_5p_N1__AGTGGGAGTACAGACG-1	TNKILC	6.66741
003-046_T0_COL_LP_5p_N1__TCAGGATAGAAACCGC-1	TNKILC	5.61047
003-046_T0_COL_LP_5p_N1__CTGATAGCACAGATTC-1	TNKILC	10.7734
003-046_T0_COL_LP_5p_N1__GCGCGATCATCTCCCA-1	TNKILC	5.33193
003-046_T0_COL_LP_5p_N1__AGATCTGAGTTCGCAT-1	TNKILC	5.97284
003-046_T0_COL_LP_5p_N1__CTTAGGAGTTGTCGCG-1	TNKILC	4.76117
003-046_T0_COL_LP_5p_N1__TGGGCGTGTCTCTTTA-1	TNKILC	2.95834
003-046_T0_COL_LP_5p_N1__AGAATAGCAGTATCTG-1	TNKILC	5.35168
003-046_T0_COL_LP_5p_N1__CAGAGAGTCCAAACAC-1	TNKILC	4.31234
003-046_T0_COL_LP_5p_N1__GACAGAGTCTGAGGGA-1	TNKILC	4.3854
003-046_T0_COL_LP_5p_N1__ACACTGATCCAGATCA-1	TNKILC	4.66504
003-046_T0_COL_LP_5p_N1__ACTGAGTTCGTACGGC-1	TNKILC	4.40922
003-046_T0_COL_LP_5p_N1__ATTCTACTCCTCGCAT-1	TNKILC	5.85489
003-046_T0_COL_LP_5p_N1__GGGTCTGAGAGGGCTT-1	TNKILC	5.79477
003-046_T0_COL_LP_5p_N1__CGCTTCACAGGGTATG-1	TNKILC	3.59259
003-046_T0_COL_LP_5p_N1__ACTGCTCAGTGGGATC-1	TNKILC	3.58719
003-046_T0_COL_LP_5p_N1__CTACGTCAGTGGGCTA-1	TNKILC	7.70068
003-046_T0_COL_LP_5p_N1__TTCTCAAAGTCTTGCA-1	TNKILC	9.65622
003-046_T0_COL_LP_5p_N1__CATTCGCTCAAGAAGT-1	TNKILC	5.3541
003-046_T0_COL_LP_5p_N1__CTTTGCGAGGAGCGTT-1	TNKILC	5.97267
003-046_T0_COL_LP_5p_N1__ACTGAACTCGTTTGCC-1	TNKILC	3.89708
003-046_T0_COL_LP_5p_N1__TAAGAGAAGAGCTGCA-1	TNKILC	4.91724
003-046_T0_COL_LP_5p_N1__AAGGCAGCACCGGAAA-1	TNKILC	5.13869
003-046_T0_COL_LP_5p_N1__CCTATTACACCAGGTC-1	TNKILC	6.73706
003-046_T0_COL_LP_5p_N1__ATGGGAGAGCAGCGTA-1	TNKILC	4.13247
003-046_T0_COL_LP_5p_N1__AGCGTCGCAAGCTGTT-1	TNKILC	4.48152
003-046_T0_COL_LP_5p_N1__CAAGAAAGTCGGATCC-1	TNKILC	3.35273
003-046_T0_COL_LP_5p_N1__TCAGCTCTCCACGTTC-1	TNKILC	5.63912
003-046_T0_COL_LP_5p_N1__GTGTTAGGTGTCCTCT-1	TNKILC	4.41906
003-046_T0_COL_LP_5p_N1__CAAGAAAGTCTAGAGG-1	TNKILC	4.27412
003-046_T0_COL_LP_5p_N1__CATCGAATCTCTAGGA-1	TNKILC	4.33242
003-046_T0_COL_LP_5p_N1__GGATTACTCGTCCGTT-1	TNKILC	1.90096
003-046_T0_COL_LP_5p_N1__CGATGGCAGTTTCCTT-1	TNKILC	2.77769
003-046_T0_COL_LP_5p_N1__ACCCACTGTAAGTGGC-1	TNKILC	6.86986
003-046_T0_COL_LP_5p_N1__GATCTAGAGGGCTTGA-1	TNKILC	5.83306
003-046_T0_COL_LP_5p_N1__CTCCTAGCACGACGAA-1	TNKILC	10.3934
003-046_T0_COL_LP_5p_N1__CCATTCGAGCTGAAAT-1	TNKILC	3.94219
003-046_T0_COL_LP_5p_N1__ACGATGTCACAGCCCA-1	TNKILC	4.98881
003-046_T0_COL_LP_5p_N1__TCTCATAAGTGGTAAT-1	TNKILC	6.74958
003-046_T0_COL_LP_5p_N1__CATCGAAGTCACTGGC-1	TNKILC	8.62254
003-046_T0_COL_LP_5p_N1__GGCGACTTCCGCGCAA-1	TNKILC	5.82508
003-046_T0_COL_LP_5p_N1__GTAGGCCGTTCTGAAC-1	TNKILC	3.31359
003-046_T0_COL_LP_5p_N1__CGTGTAACAGTGAGTG-1	TNKILC	7.05255
003-046_T0_COL_LP_5p_N1__CCATTCGAGCGATTCT-1	TNKILC	2.74148
003-046_T0_COL_LP_5p_N1__CGACTTCGTCTCATCC-1	TNKILC	7.21431
003-046_T0_COL_LP_5p_N1__CGTGTAAGTGGGTCAA-1	TNKILC	6.1042
003-046_T0_COL_LP_5p_N1__CGCTTCAGTACAGCAG-1	TNKILC	5.87459
003-046_T0_COL_LP_5p_N1__CAGCTAAAGGCTAGCA-1	TNKILC	6.73167
003-046_T0_COL_LP_5p_N1__TGCACCTTCTAACTTC-1	TNKILC	2.59029
003-046_T0_COL_LP_5p_N1__CGATTGAAGCTAGTTC-1	TNKILC	6.32428
003-046_T0_COL_LP_5p_N1__TTTCCTCGTGTGCGTC-1	TNKILC	5.68015
003-046_T0_COL_LP_5p_N1__TGTGTTTGTGCACCAC-1	TNKILC	6.32967
003-046_T0_COL_LP_5p_N1__GTGTGCGTCTGAGGGA-1	TNKILC	8.28435
003-046_T0_COL_LP_5p_N1__TCGCGAGGTCAGAAGC-1	TNKILC	6.54074
003-046_T0_COL_LP_5p_N1__GATCGTAAGAGCTGGT-1	TNKILC	6.90966
003-046_T0_COL_LP_5p_N1__TGATTTCTCTAACGGT-1	TNKILC	3.08469
003-046_T0_COL_LP_5p_N1__AAAGATGTCCGCATAA-1	TNKILC	5.90221
003-046_T0_COL_LP_5p_N1__GACGTGCTCCAAATGC-1	TNKILC	6.50774
003-046_T0_COL_LP_5p_N1__CTCATTATCCCATTAT-1	TNKILC	5.2712
003-046_T0_COL_LP_5p_N1__CTAGTGAGTTGACGTT-1	TNKILC	5.48338
003-046_T0_COL_LP_5p_N1__AGAGCTTTCCTATTCA-1	TNKILC	0.223582
003-046_T0_COL_LP_5p_N1__TTTCCTCCAATAACGA-1	TNKILC	4.99993
003-046_T0_COL_LP_5p_N1__TAGTTGGGTAGCGTCC-1	TNKILC	4.64769
003-046_T0_COL_LP_5p_N1__CATATTCGTATAGTAG-1	TNKILC	5.24815
003-046_T0_COL_LP_5p_N1__AGTCTTTGTTGTCGCG-1	TNKILC	4.63414
003-046_T0_COL_LP_5p_N1__ATTGGTGGTAGCGTCC-1	TNKILC	6.16116
003-046_T0_COL_LP_5p_N1__CAAGGCCGTCCGAACC-1	TNKILC	7.04438
003-046_T0_COL_LP_5p_N1__CAACCTCCATTGAGCT-1	TNKILC	4.31548
003-046_T0_COL_LP_5p_N1__CGTGAGCTCATGTCCC-1	TNKILC	5.45931
003-046_T0_COL_LP_5p_N1__CTGCTGTAGTGTACCT-1	TNKILC	5.23142
003-046_T0_COL_LP_5p_N1__GATCGCGCATCCGCGA-1	TNKILC	5.76361
003-046_T0_COL_LP_5p_N1__AACTCAGGTTCGTGAT-1	TNKILC	4.16978
003-046_T0_COL_LP_5p_N1__TGTTCCGTCCATGCTC-1	TNKILC	5.33697
003-046_T0_COL_LP_5p_N1__TTGGAACCATCGGACC-1	TNKILC	5.68096
003-046_T0_COL_LP_5p_N1__ACGCCGAGTACGACCC-1	TNKILC	5.86681
003-046_T0_COL_LP_5p_N1__ATCTACTAGTGGAGAA-1	TNKILC	5.9879
003-046_T0_COL_LP_5p_N1__CATGGCGGTGACGCCT-1	TNKILC	6.14302
003-046_T0_COL_LP_5p_N1__TAAGAGAGTCGACTGC-1	TNKILC	7.18142
003-046_T0_COL_LP_5p_N1__CCTACACAGCTAAACA-1	TNKILC	4.50527
003-046_T0_COL_LP_5p_N1__CATATGGGTTTGACTG-1	TNKILC	6.06546
003-046_T0_COL_LP_5p_N1__TTTATGCCATCCGCGA-1	TNKILC	2.53694
003-046_T0_COL_LP_5p_N1__CATATTCGTGTAAGTA-1	TNKILC	4.66319
003-046_T0_COL_LP_5p_N1__CAGCTAACAGACGCTC-1	TNKILC	6.30578
003-046_T0_COL_LP_5p_N1__CGTCCATAGTCGTTTG-1	TNKILC	6.89052
003-046_T0_COL_LP_5p_N1__GGCGTGTCATGACGGA-1	TNKILC	7.68449
003-046_T0_COL_LP_5p_N1__TTTGGTTGTAGTACCT-1	TNKILC	7.42595
003-046_T0_COL_LP_5p_N1__TGAAAGACAATGAAAC-1	TNKILC	6.92503
003-046_T0_COL_LP_5p_N1__GTAGGCCTCCGAGCCA-1	TNKILC	10.1441
003-046_T0_COL_LP_5p_N1__GACGCGTGTACCTACA-1	TNKILC	5.8306
003-046_T0_COL_LP_5p_N1__TACTCGCAGAGTCGGT-1	TNKILC	5.78531
003-046_T0_COL_LP_5p_N1__AACTCTTGTAACGCGA-1	TNKILC	6.36924
003-046_T0_COL_LP_5p_N1__ACACCAACATCCTTGC-1	TNKILC	7.02476
003-046_T0_COL_LP_5p_N1__CATATGGAGACAATAC-1	TNKILC	3.1556
003-046_T0_COL_LP_5p_N1__AATCGGTAGGGAACGG-1	TNKILC	1.65873
003-046_T0_COL_LP_5p_N1__GTGTGCGGTTGACGTT-1	TNKILC	3.49592
003-046_T0_COL_LP_5p_N1__AGTGAGGAGCTACCGC-1	TNKILC	2.60311
003-046_T0_COL_LP_5p_N1__CTACCCAGTCCAAGTT-1	TNKILC	5.41997
003-046_T0_COL_LP_5p_N1__GTCGTAACAAGGTGTG-1	TNKILC	4.44416
003-046_T0_COL_LP_5p_N1__GTCCTCAGTCCTAGCG-1	TNKILC	4.46751
003-046_T0_COL_LP_5p_N1__CCTTCGACACGGATAG-1	TNKILC	3.50261
003-046_T0_COL_LP_5p_N1__CACACTCCACAAGTAA-1	TNKILC	4.21722
003-046_T0_COL_LP_5p_N1__GAATAAGGTTCCCTTG-1	TNKILC	5.09515
003-046_T0_COL_LP_5p_N1__TCATTTGGTCCTCCAT-1	TNKILC	3.58385
003-046_T0_COL_LP_5p_N1__TGGGCGTGTCGTCTTC-1	TNKILC	4.41306
003-046_T0_COL_LP_5p_N1__GCAGCCAAGTCCGTAT-1	TNKILC	4.3575
003-046_T0_COL_LP_5p_N1__TGCGCAGAGATCTGAA-1	TNKILC	7.24741
003-046_T0_COL_LP_5p_N1__AGAGTGGCAGACGCCT-1	TNKILC	6.60678
003-046_T0_COL_LP_5p_N1__CTCGGAGAGCGATTCT-1	TNKILC	6.58777
003-046_T0_COL_LP_5p_N1__GGGTTGCGTCCGTGAC-1	TNKILC	5.51504
003-046_T0_COL_LP_5p_N1__AAGGAGCGTCACACGC-1	TNKILC	5.34463
003-046_T0_COL_LP_5p_N1__GCTTCCACACATGGGA-1	TNKILC	2.70554
003-046_T0_COL_LP_5p_N1__TTGTAGGTCTCTGAGA-1	TNKILC	8.2834
003-046_T0_COL_LP_5p_N1__ACCTTTAGTTAAGTAG-1	TNKILC	3.8438
003-046_T0_COL_LP_5p_N1__GGGAGATAGCAGATCG-1	TNKILC	7.12748
003-046_T0_COL_LP_5p_N1__GCATACACAGGACGTA-1	TNKILC	4.6758
003-046_T0_COL_LP_5p_N1__GTTACAGCAATGGTCT-1	TNKILC	5.3221
003-046_T0_COL_LP_5p_N1__CATGACAAGAGTCGGT-1	TNKILC	3.92986
003-046_T0_COL_LP_5p_N1__TAAGAGATCTGGTTCC-1	TNKILC	6.42666
003-046_T0_COL_LP_5p_N1__GAGGTGACAATCTGCA-1	TNKILC	6.49576
003-046_T0_COL_LP_5p_N1__AAGGTTCTCCGGGTGT-1	TNKILC	5.65599
003-046_T0_COL_LP_5p_N1__TGGGCGTTCGGCTACG-1	TNKILC	4.89761
003-046_T0_COL_LP_5p_N1__AGGTCCGGTGCTTCTC-1	TNKILC	5.32909
003-046_T0_COL_LP_5p_N1__GACGCGTAGGCTAGGT-1	TNKILC	6.05168
003-046_T0_COL_LP_5p_N1__AGCGTCGCACGGCTAC-1	TNKILC	7.83735
003-046_T0_COL_LP_5p_N1__TAAGCGTGTAGAGCTG-1	TNKILC	6.56892
003-046_T0_COL_LP_5p_N1__GTCTTCGAGGACTGGT-1	TNKILC	5.6061
003-046_T0_COL_LP_5p_N1__CTCGGGAGTCTTGATG-1	TNKILC	7.97146
003-046_T0_COL_LP_5p_N1__CCCAGTTAGGCAATTA-1	TNKILC	6.06302
003-046_T0_COL_LP_5p_N1__GCACATAGTTAGAACA-1	TNKILC	5.98415
003-046_T0_COL_LP_5p_N1__CAGTCCTGTAAAGTCA-1	TNKILC	6.12979
003-046_T0_COL_LP_5p_N1__GCGACCATCGTTACAG-1	TNKILC	1.67101
003-046_T0_COL_LP_5p_N1__CTACATTTCATGCATG-1	TNKILC	6.23746
003-046_T0_COL_LP_5p_N1__CCGGTAGAGTTGTCGT-1	TNKILC	6.16879
003-046_T0_COL_LP_5p_N1__CGAGAAGCAGATGGGT-1	TNKILC	6.77443
003-046_T0_COL_LP_5p_N1__CATCAGAGTCTGCAAT-1	TNKILC	6.48141
003-046_T0_COL_LP_5p_N1__GTCAAGTTCACAATGC-1	TNKILC	5.21898
003-046_T0_COL_LP_5p_N1__CCCATACCACTGTCGG-1	TNKILC	7.35131
003-046_T0_COL_LP_5p_N1__ATAGACCAGAGGGATA-1	TNKILC	4.23272
003-046_T0_COL_LP_5p_N1__GTGTTAGTCATTTGGG-1	TNKILC	3.72133
003-046_T0_COL_LP_5p_N1__CGTGTCTTCCCTGACT-1	TNKILC	4.13803
003-046_T0_COL_LP_5p_N1__GTAGTCAGTTATCCGA-1	TNKILC	7.2707
003-046_T0_COL_LP_5p_N1__ACTATCTTCCGATATG-1	TNKILC	10.0054
003-046_T0_COL_LP_5p_N1__CTGAAACGTTAGGGTG-1	TNKILC	6.4632
003-046_T0_COL_LP_5p_N1__CTCGAAAAGCTGAACG-1	TNKILC	4.31803
003-046_T0_COL_LP_5p_N1__CATATGGGTAGGACAC-1	TNKILC	7.59417
003-046_T0_COL_LP_5p_N1__ATTATCCTCGTCACGG-1	TNKILC	5.17925
003-046_T0_COL_LP_5p_N1__GGCTCGACACTGTCGG-1	TNKILC	5.69297
003-046_T0_COL_LP_5p_N1__CAGAGAGCATGGGACA-1	TNKILC	2.76122
003-046_T0_COL_LP_5p_N1__CTACCCAGTAAATACG-1	TNKILC	6.37418
003-046_T0_COL_LP_5p_N1__GACCTGGCATCCGTGG-1	TNKILC	8.81963
003-046_T0_COL_LP_5p_N1__ATAAGAGGTTTAAGCC-1	TNKILC	4.09337
003-046_T0_COL_LP_5p_N1__GTTCTCGCAGCTGTTA-1	TNKILC	2.25024
003-046_T0_COL_LP_5p_N1__TTGACTTGTGGGTCAA-1	TNKILC	11.7479
003-046_T0_COL_LP_5p_N1__CGCGGTATCTCGGACG-1	TNKILC	4.3802
003-046_T0_COL_LP_5p_N1__TCAATCTAGGCGATAC-1	TNKILC	5.02116
003-046_T0_COL_LP_5p_N1__AACTTTCGTCAACTGT-1	TNKILC	5.14303
003-046_T0_COL_LP_5p_N1__CTGATAGCACCGGAAA-1	TNKILC	5.19803
003-046_T0_COL_LP_5p_N1__CAGAGAGCAGTAAGCG-1	TNKILC	10.9146
003-046_T0_COL_LP_5p_N1__CCAGCGAGTACAAGTA-1	TNKILC	4.30203
003-046_T0_COL_LP_5p_N1__AGTGGGAAGGACAGAA-1	TNKILC	6.34805
003-046_T0_COL_LP_5p_N1__CACACTCAGTCCGGTC-1	TNKILC	9.60809
003-046_T0_COL_LP_5p_N1__GGAAAGCTCGCGTAGC-1	TNKILC	9.65447
003-046_T0_COL_LP_5p_N1__AAGACCTGTACTCAAC-1	TNKILC	4.31224
003-046_T0_COL_LP_5p_N1__TGCCCATTCTACTCAT-1	TNKILC	4.28768
003-046_T0_COL_LP_5p_N1__CGTCAGGCAGGTCTCG-1	TNKILC	5.44125
003-046_T0_COL_LP_5p_N1__ATCTGCCAGGCAAAGA-1	TNKILC	4.50907
003-046_T0_COL_LP_5p_N1__CTCGGGAGTTCGGCAC-1	TNKILC	3.96726
003-046_T0_COL_LP_5p_N1__CGTTAGACACTGTTAG-1	TNKILC	3.45729
003-046_T0_COL_LP_5p_N1__CAACCAACATTGAGCT-1	TNKILC	7.4736
003-046_T0_COL_LP_5p_N1__CCAATCCTCAAGCCTA-1	TNKILC	6.05455
003-046_T0_COL_LP_5p_N1__CGTGTAACAGCTGTGC-1	TNKILC	6.76346
003-046_T0_COL_LP_5p_N1__CGTTGGGAGATCTGAA-1	TNKILC	5.74319
003-046_T0_COL_LP_5p_N1__CCCAATCTCAAGAAGT-1	TNKILC	4.60141
003-046_T0_COL_LP_5p_N1__GCCTCTACAGCCAGAA-1	TNKILC	9.31553
003-046_T0_COL_LP_5p_N1__CCAGCGAGTCGCATAT-1	TNKILC	5.40248
003-046_T0_COL_LP_5p_N1__TCAGCAATCAAGGTAA-1	TNKILC	6.41323
003-046_T0_COL_LP_5p_N1__CATATGGCAGCAGTTT-1	TNKILC	6.48429
003-046_T0_COL_LP_5p_N1__GCATACAAGGCAGGTT-1	TNKILC	4.72372
003-046_T0_COL_LP_5p_N1__CACAAACCATCTCCCA-1	TNKILC	4.71271
003-046_T0_COL_LP_5p_N1__AGTAGTCAGCTGCGAA-1	TNKILC	5.16842
003-046_T0_COL_LP_5p_N1__ACACCAAAGTGCCAGA-1	TNKILC	4.77219
003-046_T0_COL_LP_5p_N1__CATCAAGCATGGTCAT-1	TNKILC	7.17573
003-046_T0_COL_LP_5p_N1__TGTATTCAGCTAGTGG-1	TNKILC	6.62118
003-046_T0_COL_LP_5p_N1__GGGAATGTCACCCTCA-1	TNKILC	7.40568
003-046_T0_COL_LP_5p_N1__GTCAAGTGTCTAGCCG-1	TNKILC	5.83184
003-046_T0_COL_LP_5p_N1__CATGACAGTTATCACG-1	TNKILC	5.27809
003-046_T0_COL_LP_5p_N1__TCATTTGCACATCTTT-1	TNKILC	8.37115
003-046_T0_COL_LP_5p_N1__GTATCTTGTTATTCTC-1	TNKILC	6.40602
003-046_T0_COL_LP_5p_N1__CTCATTAAGTCGTTTG-1	TNKILC	6.99441
003-046_T0_COL_LP_5p_N1__TGTCCCATCGTTGACA-1	TNKILC	6.37556
003-046_T0_COL_LP_5p_N1__CCTATTAAGCTGAAAT-1	TNKILC	6.03821
003-046_T0_COL_LP_5p_N1__TAGACCAGTAAGTGGC-1	TNKILC	6.54738
003-046_T0_COL_LP_5p_N1__AGAGCGACATGGAATA-1	TNKILC	5.6194
003-046_T0_COL_LP_5p_N1__GTGAAGGTCATCTGTT-1	TNKILC	2.68923
003-046_T0_COL_LP_5p_N1__GCATGCGCATGTAGTC-1	TNKILC	2.7216
003-046_T0_COL_LP_5p_N1__GGGATGAAGCGGCTTC-1	TNKILC	4.67568
003-046_T0_COL_LP_5p_N1__CGTGTAAGTGAGGCTA-1	TNKILC	5.7743
003-046_T0_COL_LP_5p_N1__CGTAGCGAGGGTTTCT-1	TNKILC	6.58668
003-046_T0_COL_LP_5p_N1__AGCGGTCGTGAGTATA-1	TNKILC	3.66829
003-046_T0_COL_LP_5p_N1__TTGCGTCTCCCATTAT-1	TNKILC	7.13627
003-046_T0_COL_LP_5p_N1__AGAGTGGTCGGAAATA-1	TNKILC	2.62434
003-046_T0_COL_LP_5p_N1__CCTAAAGAGGGAGTAA-1	TNKILC	4.9247
003-046_T0_COL_LP_5p_N1__TGAGCCGAGTGGAGAA-1	TNKILC	8.21133
003-046_T0_COL_LP_5p_N1__AGCGTCGGTTGAGTTC-1	TNKILC	6.6128
003-046_T0_COL_LP_5p_N1__GATGAGGCAGTCGTGC-1	TNKILC	6.52539
003-046_T0_COL_LP_5p_N1__TCTGGAAAGCGCTTAT-1	TNKILC	5.63062
003-046_T0_COL_LP_5p_N1__GTGTGCGTCTTGTCAT-1	TNKILC	5.34295
003-046_T0_COL_LP_5p_N1__CCTATTAAGCAACGGT-1	TNKILC	7.01309
003-046_T0_COL_LP_5p_N1__GCCTCTAGTAGAGCTG-1	TNKILC	5.46265
003-046_T0_COL_LP_5p_N1__GGCAATTTCGTCGTTC-1	TNKILC	4.54643
003-046_T0_COL_LP_5p_N1__GTTCGGGGTCTCCCTA-1	TNKILC	6.39646
003-046_T0_COL_LP_5p_N1__GTTACAGAGTGGTCCC-1	TNKILC	4.56397
003-046_T0_COL_LP_5p_N1__CGTTGGGCACTACAGT-1	TNKILC	5.98948
003-046_T0_COL_LP_5p_N1__CATATTCTCCGTCAAA-1	TNKILC	3.81029
003-046_T0_COL_LP_5p_N1__AGCGTCGAGCTAGGCA-1	TNKILC	4.53708
003-046_T0_COL_LP_5p_N1__CCTTCCCAGAACTCGG-1	TNKILC	4.78282
003-046_T0_COL_LP_5p_N1__GATCTAGGTGAGCGAT-1	TNKILC	3.9418
003-046_T0_COL_LP_5p_N1__TCTATTGAGCCTCGTG-1	TNKILC	8.43857
003-046_T0_COL_LP_5p_N1__GAAATGAAGTTATCGC-1	TNKILC	9.04866
003-046_T0_COL_LP_5p_N1__GACGCGTCAGATGGGT-1	TNKILC	5.02429
003-046_T0_COL_LP_5p_N1__GCGACCAGTAGCGTCC-1	TNKILC	6.55912
003-046_T0_COL_LP_5p_N1__GACTACAAGCGACGTA-1	TNKILC	4.31451
003-046_T0_COL_LP_5p_N1__TGTGGTATCATGTCCC-1	TNKILC	5.8677
003-046_T0_COL_LP_5p_N1__CCCATACTCCTCCTAG-1	TNKILC	3.45706
003-046_T0_COL_LP_5p_N1__AGAGCGAGTGACGGTA-1	TNKILC	5.18175
003-046_T0_COL_LP_5p_N1__CGGACACCACGGTGTC-1	TNKILC	5.64846
003-046_T0_COL_LP_5p_N1__CCTTTCTCAGGAATGC-1	TNKILC	4.27064
003-046_T0_COL_LP_5p_N1__GTCTTCGCATGGGAAC-1	TNKILC	4.13845
003-046_T0_COL_LP_5p_N1__TCCCGATTCGAGAACG-1	TNKILC	6.79016
003-046_T0_COL_LP_5p_N1__CATTATCGTCTACCTC-1	TNKILC	5.7907
003-046_T0_COL_LP_5p_N1__ACCAGTACAGGGAGAG-1	TNKILC	6.36961
003-046_T0_COL_LP_5p_N1__TCTCATAAGAAGATTC-1	TNKILC	6.60031
003-046_T0_COL_LP_5p_N1__CCCATACGTTATCACG-1	TNKILC	5.45414
003-046_T0_COL_LP_5p_N1__CCCAATCAGAACAATC-1	TNKILC	4.53791
003-046_T0_COL_LP_5p_N1__ACATCAGCACGTTGGC-1	TNKILC	3.06407
003-046_T0_COL_LP_5p_N1__TCAGATGGTTGCTCCT-1	TNKILC	6.69582
003-046_T0_COL_LP_5p_N1__GATGAAACAGGGAGAG-1	TNKILC	1.76276
003-046_T0_COL_LP_5p_N1__AGCGGTCGTGGCGAAT-1	TNKILC	7.27235
003-046_T0_COL_LP_5p_N1__CGCTATCCAGATTGCT-1	TNKILC	6.51384
003-046_T0_COL_LP_5p_N1__TCAGATGGTGATAAAC-1	TNKILC	7.59836
003-046_T0_COL_LP_5p_N1__CTAGCCTGTCTGCAAT-1	TNKILC	6.66602
003-046_T0_COL_LP_5p_N1__CTACGTCCATATGAGA-1	TNKILC	5.51684
003-046_T0_COL_LP_5p_N1__GGCGTGTGTCCGTCAG-1	TNKILC	4.62483
003-046_T0_COL_LP_5p_N1__TGGACGCAGCTGATAA-1	TNKILC	3.13525
003-046_T0_COL_LP_5p_N1__GAACATCGTTCCACGG-1	TNKILC	5.77656
003-046_T0_COL_LP_5p_N1__TTCTCCTGTTATCCGA-1	TNKILC	6.33069
003-046_T0_COL_LP_5p_N1__AACTCCCAGGTCGGAT-1	TNKILC	4.48615
003-046_T0_COL_LP_5p_N1__CAAGGCCGTTGTCGCG-1	TNKILC	4.93975
003-046_T0_COL_LP_5p_N1__TATGCCCCATCACGTA-1	TNKILC	2.39642
003-046_T0_COL_LP_5p_N1__TACTCATGTAAAGGAG-1	TNKILC	6.36048
003-046_T0_COL_LP_5p_N1__TAGAGCTTCACAACGT-1	TNKILC	7.21905
003-046_T0_COL_LP_5p_N1__TGGTTAGCATTCGACA-1	TNKILC	7.91409
003-046_T0_COL_LP_5p_N1__TTCCCAGAGAGTAATC-1	TNKILC	5.87316
003-046_T0_COL_LP_5p_N1__CCGTACTAGAGGTACC-1	TNKILC	5.14583
003-046_T0_COL_LP_5p_N1__GGCGTGTTCCAGTATG-1	TNKILC	3.87547
003-046_T0_COL_LP_5p_N1__AAGGCAGCATTCCTGC-1	TNKILC	7.78
003-046_T0_COL_LP_5p_N1__GCGACCAGTTCCGGCA-1	TNKILC	6.13543
003-046_T0_COL_LP_5p_N1__GACTACATCCGTAGGC-1	TNKILC	4.14332
003-046_T0_COL_LP_5p_N1__TTCGAAGGTGTCGCTG-1	TNKILC	6.4927
003-046_T0_COL_LP_5p_N1__CAGCTGGCAGATCTGT-1	TNKILC	7.91388
003-046_T0_COL_LP_5p_N1__GAGGTGATCTACCTGC-1	TNKILC	5.25449
003-046_T0_COL_LP_5p_N1__CGGCTAGTCCTAGAAC-1	TNKILC	6.61188
003-046_T0_COL_LP_5p_N1__ATCTGCCCATGTCGAT-1	TNKILC	6.48388
003-046_T0_COL_LP_5p_N1__TGTTCCGAGGTTCCTA-1	TNKILC	4.21303
003-046_T0_COL_LP_5p_N1__GGTGCGTGTAGCCTAT-1	TNKILC	10.002
003-046_T0_COL_LP_5p_N1__CGAACATAGACGACGT-1	TNKILC	3.98205
003-046_T0_COL_LP_5p_N1__GGACGTCGTGAGCGAT-1	TNKILC	7.54769
003-046_T0_COL_LP_5p_N1__GGGATGAGTGTCGCTG-1	TNKILC	3.65501
003-046_T0_COL_LP_5p_N1__AATCCAGGTACAGCAG-1	TNKILC	5.31963
003-046_T0_COL_LP_5p_N1__TGAGGGATCTTACCGC-1	TNKILC	7.68545
003-046_T0_COL_LP_5p_N1__CCCATACTCTTTAGTC-1	TNKILC	6.33957
003-046_T0_COL_LP_5p_N1__GTAGTCAAGGGATCTG-1	TNKILC	3.67722
003-046_T0_COL_LP_5p_N1__ACAGCCGGTGTGACGA-1	TNKILC	4.03908
003-046_T0_COL_LP_5p_N1__CACCTTGCAGGGCATA-1	TNKILC	4.96755
003-046_T0_COL_LP_5p_N1__CTGAAGTTCAATCACG-1	TNKILC	5.72994
003-046_T0_COL_LP_5p_N1__CACCACTGTCGAAAGC-1	TNKILC	2.80171
003-046_T0_COL_LP_5p_N1__CCTTCCCAGAATAGGG-1	TNKILC	9.44131
003-046_T0_COL_LP_5p_N1__GCATGTATCTGGTGTA-1	TNKILC	3.866
003-046_T0_COL_LP_5p_N1__CTGGTCTCAAGTTGTC-1	TNKILC	5.88642
003-046_T0_COL_LP_5p_N1__TCATTACTCAATAAGG-1	TNKILC	5.0232
003-046_T0_COL_LP_5p_N1__GTAACGTGTAGCTTGT-1	TNKILC	6.3775
003-046_T0_COL_LP_5p_N1__ATAGACCGTAGCGTAG-1	TNKILC	6.56606
003-046_T0_COL_LP_5p_N1__ATTCTACGTGCACCAC-1	TNKILC	4.9934
003-046_T0_COL_LP_5p_N1__ACGCAGCGTAATTGGA-1	TNKILC	10.471
003-046_T0_COL_LP_5p_N1__GACGCGTGTGAGCGAT-1	TNKILC	3.25476
003-046_T0_COL_LP_5p_N1__GATCGATGTGTGACCC-1	TNKILC	7.01146
003-046_T0_COL_LP_5p_N1__TGTTCCGAGTCGTTTG-1	TNKILC	3.53502
003-046_T0_COL_LP_5p_N1__AGGTCATAGCTCAACT-1	TNKILC	6.01354
003-046_T0_COL_LP_5p_N1__AGAATAGTCCGAACGC-1	TNKILC	4.35571
003-046_T0_COL_LP_5p_N1__CCGGGATGTGAAATCA-1	TNKILC	1.39223
003-046_T0_COL_LP_5p_N1__CATGCCTAGGTGATTA-1	TNKILC	3.08044
003-046_T0_COL_LP_5p_N1__GCGCGATAGGGCACTA-1	TNKILC	3.92851
003-046_T0_COL_LP_5p_N1__GTTACAGGTACTCAAC-1	TNKILC	3.87612
003-046_T0_COL_LP_5p_N1__ATGCGATCAATGGTCT-1	TNKILC	6.29122
003-046_T0_COL_LP_5p_N1__CACTCCAGTCGGCTCA-1	TNKILC	6.69325
003-046_T0_COL_LP_5p_N1__ACCAGTAAGATCGATA-1	TNKILC	6.10863
003-046_T0_COL_LP_5p_N1__CCCATACGTTCATGGT-1	TNKILC	7.61787
003-046_T0_COL_LP_5p_N1__CCATTCGGTCCAGTAT-1	TNKILC	7.2074
003-046_T0_COL_LP_5p_N1__CCTATTACACGAAATA-1	TNKILC	9.49539
003-046_T0_COL_LP_5p_N1__CGTTGGGCAGCCTTGG-1	TNKILC	4.74887
003-046_T0_COL_LP_5p_N1__CCTACCAGTCACAAGG-1	TNKILC	3.18712
003-046_T0_COL_LP_5p_N1__CCTATTAAGTAAGTAC-1	TNKILC	3.96903
003-046_T0_COL_LP_5p_N1__TATCAGGCATAGGATA-1	TNKILC	6.03256
003-046_T0_COL_LP_5p_N1__GTACTCCCATACGCCG-1	TNKILC	4.73209
003-046_T0_COL_LP_5p_N1__CCTTCCCAGTATTGGA-1	TNKILC	5.18054
003-046_T0_COL_LP_5p_N1__CAAGAAACAGACAAGC-1	TNKILC	7.52299
003-046_T0_COL_LP_5p_N1__TACACGATCCCTCTTT-1	TNKILC	3.56945
003-046_T0_COL_LP_5p_N1__ATCATGGGTTGTCTTT-1	TNKILC	1.34019
003-046_T0_COL_LP_5p_N1__ATCATGGGTCGCATCG-1	TNKILC	5.11951
003-046_T0_COL_LP_5p_N1__TTGAACGCATCACAAC-1	TNKILC	2.91291
003-046_T0_COL_LP_5p_N1__TCCACACTCACCGTAA-1	TNKILC	4.97023
003-046_T0_COL_EPI_5p_N1__GGGAATGCATGGTAGG-1	TNKILC	4.60882
003-046_T0_COL_EPI_5p_N1__TGGCCAGGTCGAAAGC-1	TNKILC	3.46611
003-046_T0_COL_EPI_5p_N1__GAACATCCACGGTAGA-1	TNKILC	4.87601
003-046_T0_COL_EPI_5p_N1__TCTCATAGTGAGGGAG-1	TNKILC	5.58832
003-046_T0_COL_EPI_5p_N1__TGCGCAGTCTAGCACA-1	TNKILC	3.62817
003-046_T0_COL_EPI_5p_N1__CGGAGTCTCTCTGAGA-1	TNKILC	5.71466
003-046_T0_COL_EPI_5p_N1__TACGGTACAACTGCGC-1	TNKILC	3.22855
003-046_T0_COL_EPI_5p_N1__CGCTGGATCAATAAGG-1	TNKILC	5.07548
003-046_T0_COL_EPI_5p_N1__GACGGCTCAAAGTCAA-1	TNKILC	5.64402
003-046_T0_COL_EPI_5p_N1__CCTAGCTAGCAGGCTA-1	TNKILC	5.51462
003-046_T0_COL_EPI_5p_N1__ACACTGATCCTTTACA-1	TNKILC	10.1894
003-046_T0_COL_EPI_5p_N1__ACCCACTGTGGAAAGA-1	TNKILC	4.41661
003-046_T0_COL_EPI_5p_N1__AACTCAGTCGGAGCAA-1	TNKILC	4.5265
003-046_T0_COL_EPI_5p_N1__GACTAACTCTTGAGGT-1	TNKILC	3.92903
003-046_T0_COL_EPI_5p_N1__GGGACCTGTGGTCCGT-1	TNKILC	5.59081
003-046_T0_COL_EPI_5p_N1__ACACCAACATCCTAGA-1	TNKILC	5.61352
003-046_T0_COL_EPI_5p_N1__GTACGTAAGTCCGGTC-1	TNKILC	1.86896
003-046_T0_COL_EPI_5p_N1__TACACGAGTACCTACA-1	TNKILC	3.4893
003-046_T0_COL_EPI_5p_N1__GTATCTTCAGGCAGTA-1	TNKILC	3.72426
003-046_T0_COL_EPI_5p_N1__GACACGCCATCCGCGA-1	TNKILC	4.17009
003-046_T0_COL_EPI_5p_N1__AGCAGCCTCAAGCCTA-1	TNKILC	4.10932
003-046_T0_COL_EPI_5p_N1__CCACGGAGTCTCCACT-1	TNKILC	3.2567
003-046_T0_COL_EPI_5p_N1__GTGTTAGCACCAGGCT-1	TNKILC	5.65494
003-046_T0_COL_EPI_5p_N1__GTAACTGCACGCGAAA-1	TNKILC	4.14834
003-046_T0_COL_EPI_5p_N1__CAGCATATCCAAGTAC-1	TNKILC	5.25644
003-046_T0_COL_EPI_5p_N1__CGCTTCAGTTTGACAC-1	TNKILC	7.95976
003-046_T0_COL_EPI_5p_N1__GTGCATATCAGCTCTC-1	TNKILC	11.8412
003-046_T0_COL_EPI_5p_N1__AGCGTATTCGCACTCT-1	TNKILC	4.27264
003-046_T0_COL_EPI_5p_N1__CGGAGTCAGCACAGGT-1	TNKILC	4.5
003-046_T0_COL_EPI_5p_N1__GCTGCGATCGGAGGTA-1	TNKILC	2.98627
003-046_T0_COL_EPI_5p_N1__ATCATCTCACTATCTT-1	TNKILC	2.97879
003-046_T0_COL_EPI_5p_N1__TTCGAAGCAGACTCGC-1	TNKILC	6.50243
003-046_T0_COL_EPI_5p_N1__GCTGCAGTCCTGCTTG-1	TNKILC	1.8402
003-046_T0_COL_EPI_5p_N1__GGACGTCCAGGTGGAT-1	TNKILC	5.2482
003-046_T0_COL_EPI_5p_N1__GTGAAGGTCTAACCGA-1	TNKILC	5.44144
003-046_T0_COL_EPI_5p_N1__GAACATCCACACGCTG-1	TNKILC	4.20052
003-046_T0_COL_EPI_5p_N1__GACGGCTTCAATCTCT-1	TNKILC	5.92277
003-046_T0_COL_EPI_5p_N1__CTCCTAGGTCCGAATT-1	TNKILC	6.26843
003-046_T0_COL_EPI_5p_N1__GTAGTCAGTGGTACAG-1	TNKILC	4.79039
003-046_T0_COL_EPI_5p_N1__CTGAAACCATCCGGGT-1	TNKILC	4.93695
003-046_T0_COL_EPI_5p_N1__GGTGAAGGTTCCACTC-1	TNKILC	4.90751
003-046_T0_COL_EPI_5p_N1__ACTGAGTAGGTGTGGT-1	TNKILC	5.20977
003-046_T0_COL_EPI_5p_N1__CTCTACGCAGCATGAG-1	TNKILC	7.91477
003-046_T0_COL_EPI_5p_N1__TGCGGGTAGCTAGTGG-1	TNKILC	3.89398
003-046_T0_COL_EPI_5p_N1__TCACAAGGTCTGCCAG-1	TNKILC	3.27844
003-046_T0_COL_EPI_5p_N1__ACCCACTTCCCAGGTG-1	TNKILC	4.99791
003-046_T0_COL_EPI_5p_N1__GGGACCTCAACGATGG-1	TNKILC	3.42992
003-046_T0_COL_EPI_5p_N1__TCGCGAGCATACCATG-1	TNKILC	4.8699
003-046_T0_COL_EPI_5p_N1__GCTCTGTTCCGCATAA-1	TNKILC	5.16536
003-046_T0_COL_EPI_5p_N1__CAACCTCGTGCAGTAG-1	TNKILC	4.08359
003-046_T0_COL_EPI_5p_N1__ATAAGAGGTCTTCAAG-1	TNKILC	4.88106
003-046_T0_COL_EPI_5p_N1__TCTTTCCCAGCTTAAC-1	TNKILC	4.6683
003-046_T0_COL_EPI_5p_N1__ATCACGATCCACGAAT-1	TNKILC	5.85476
003-046_T0_COL_EPI_5p_N1__TCACGAAAGCGATATA-1	TNKILC	3.48751
003-046_T0_COL_EPI_5p_N1__CCTATTACACGACTCG-1	TNKILC	3.24161
003-046_T0_COL_EPI_5p_N1__AACCATGAGTACTTGC-1	TNKILC	3.18695
003-046_T0_COL_EPI_5p_N1__GAACGGAGTAGCGCTC-1	TNKILC	3.9563
003-046_T0_COL_EPI_5p_N1__GTGAAGGCACGTTGGC-1	TNKILC	4.77423
003-046_T0_COL_EPI_5p_N1__ATCTGCCAGGCCCTCA-1	TNKILC	2.57442
003-046_T0_COL_EPI_5p_N1__GGTGCGTCAGGAATGC-1	TNKILC	5.33431
003-046_T0_COL_EPI_5p_N1__AACTGGTGTAGCTCCG-1	TNKILC	3.44987
003-046_T0_COL_EPI_5p_N1__TGAGCCGTCTCGATGA-1	TNKILC	3.87791
003-046_T0_COL_EPI_5p_N1__AGGCCACAGTACGTTC-1	TNKILC	3.38916
003-046_T0_COL_EPI_5p_N1__TCCCGATCACCAGTTA-1	TNKILC	4.24554
003-046_T0_COL_EPI_5p_N1__TATCAGGTCTGCTTGC-1	TNKILC	7.59527
003-046_T0_COL_EPI_5p_N1__GCAGTTACATTCTCAT-1	TNKILC	5.27361
003-046_T0_COL_EPI_5p_N1__ACTGCTCTCGGCGCAT-1	TNKILC	5.64375
003-046_T0_COL_EPI_5p_N1__GGGTTGCCACGAGGTA-1	TNKILC	5.80786
003-046_T0_COL_EPI_5p_N1__CGATTGAAGCTTTGGT-1	TNKILC	4.55544
003-046_T0_COL_EPI_5p_N1__ACCGTAATCGATCCCT-1	TNKILC	4.3
003-046_T0_COL_EPI_5p_N1__CGTTGGGGTAGCGTAG-1	TNKILC	3.25288
003-046_T0_COL_EPI_5p_N1__TCGCGAGGTAGCTAAA-1	TNKILC	6.05846
003-046_T0_COL_EPI_5p_N1__TGGCCAGAGCGTGAGT-1	TNKILC	5.49413
003-046_T0_COL_EPI_5p_N1__CACATTTCATAAGACA-1	TNKILC	4.42696
003-046_T0_COL_EPI_5p_N1__TACTTACAGTCCTCCT-1	TNKILC	3.82075
003-046_T0_COL_EPI_5p_N1__AGCGTATTCCGCATCT-1	TNKILC	5.50433
003-046_T0_COL_EPI_5p_N1__CAACTAGAGCTGGAAC-1	TNKILC	4.12526
003-046_T0_COL_EPI_5p_N1__CTAGCCTAGCTATGCT-1	TNKILC	3.55569
003-046_T0_COL_EPI_5p_N1__TGAGCCGCAGACAGGT-1	TNKILC	3.51673
003-046_T0_COL_EPI_5p_N1__ATGAGGGTCGGATGGA-1	TNKILC	2.89416
003-046_T0_COL_EPI_5p_N1__CCCTCCTAGCCGGTAA-1	TNKILC	3.53059
003-046_T0_COL_EPI_5p_N1__CGTCAGGAGGATGGAA-1	TNKILC	5.44165
003-046_T0_COL_EPI_5p_N1__CGGAGTCAGAGACTTA-1	TNKILC	6.13108
003-046_T0_COL_EPI_5p_N1__TACCTTAGTGGGTATG-1	TNKILC	6.50678
003-046_T0_COL_EPI_5p_N1__GGTGTTATCTGAAAGA-1	TNKILC	5.90575
003-046_T0_COL_EPI_5p_N1__CGATCGGAGGTGTGGT-1	TNKILC	4.60001
003-046_T0_COL_EPI_5p_N1__CGTTGGGCACGCATCG-1	TNKILC	6.68676
003-046_T0_COL_EPI_5p_N1__GTGGGTCAGCTTCGCG-1	TNKILC	3.64483
003-046_T0_COL_EPI_5p_N1__GTGCGGTCACTCAGGC-1	TNKILC	2.82882
003-046_T0_COL_EPI_5p_N1__CAGCTAAGTTGAGGTG-1	TNKILC	6.5894
003-046_T0_COL_EPI_5p_N1__CCACGGATCCTTGCCA-1	TNKILC	3.65627
003-046_T0_COL_EPI_5p_N1__CGATGTATCGCGTTTC-1	TNKILC	2.21909
003-046_T0_COL_EPI_5p_N1__AACTGGTTCCTAGGGC-1	TNKILC	3.24274
003-046_T0_COL_EPI_5p_N1__TATTACCAGAGTCGGT-1	TNKILC	4.43063
003-046_T0_COL_EPI_5p_N1__AGGGAGTGTAAGTGGC-1	TNKILC	4.33123
003-046_T0_COL_EPI_5p_N1__TTAGTTCGTCTCTCTG-1	TNKILC	3.08635
003-046_T0_COL_EPI_5p_N1__TAAGCGTCATCCGCGA-1	TNKILC	5.01884
003-046_T0_COL_EPI_5p_N1__CGGAGTCTCGTCCGTT-1	TNKILC	3.87573
003-046_T0_COL_EPI_5p_N1__TACCTTACATAAAGGT-1	TNKILC	5.05953
003-046_T0_COL_EPI_5p_N1__GAGGTGATCGGCTACG-1	TNKILC	4.84367
003-046_T0_COL_EPI_5p_N1__GGTATTGCACACCGCA-1	TNKILC	7.93434
003-046_T0_COL_EPI_5p_N1__ATAAGAGTCCTCAACC-1	TNKILC	4.87026
003-046_T0_COL_EPI_5p_N1__CGTTGGGGTCCGTGAC-1	TNKILC	6.66256
003-046_T0_COL_EPI_5p_N1__CGGACTGTCGTTTATC-1	TNKILC	4.26531
003-046_T0_COL_EPI_5p_N1__GTGCATACACCTATCC-1	TNKILC	6.66471
003-046_T0_COL_EPI_5p_N1__CGTTAGAAGTTACCCA-1	TNKILC	3.94974
003-046_T0_COL_EPI_5p_N1__GGGTTGCTCCTAAGTG-1	TNKILC	4.69443
003-046_T0_COL_EPI_5p_N1__GTTTCTACATCAGTCA-1	TNKILC	4.01942
003-046_T0_COL_EPI_5p_N1__TACCTTAAGGATGGAA-1	TNKILC	5.55765
003-046_T0_COL_EPI_5p_N1__TTCCCAGAGATATGCA-1	TNKILC	2.41141
003-046_T0_COL_EPI_5p_N1__AGTGTCAAGTGAATTG-1	TNKILC	5.99498
003-046_T0_COL_EPI_5p_N1__AACCGCGGTTTGGCGC-1	TNKILC	4.87632
003-046_T0_COL_EPI_5p_N1__ATTGGTGGTGGCCCTA-1	TNKILC	6.25165
003-046_T0_COL_EPI_5p_N1__CATGGCGGTCATATCG-1	TNKILC	5.79025
003-046_T0_COL_EPI_5p_N1__GCCAAATGTTCGGCAC-1	TNKILC	4.07436
003-046_T0_COL_EPI_5p_N1__GAGGTGACATTTGCCC-1	TNKILC	4.7545
003-046_T0_COL_EPI_5p_N1__TTTGGTTAGTGGACGT-1	TNKILC	4.59277
003-046_T0_COL_EPI_5p_N1__CCACGGACATGCCTAA-1	TNKILC	2.59895
003-046_T0_COL_EPI_5p_N1__GACTACAGTCGAAAGC-1	TNKILC	7.147
003-046_T0_COL_EPI_5p_N1__TCGAGGCGTGGGTATG-1	TNKILC	4.46798
003-046_T0_COL_EPI_5p_N1__TAGTGGTGTCCATGAT-1	TNKILC	2.93522
003-046_T0_COL_EPI_5p_N1__ATGCGATGTACAAGTA-1	TNKILC	6.39276
003-046_T0_COL_EPI_5p_N1__TTTGGTTGTATCACCA-1	TNKILC	2.20078
003-046_T0_COL_EPI_5p_N1__ACGAGCCAGGACCACA-1	TNKILC	4.75142
003-046_T0_COL_EPI_5p_N1__ATCATGGTCGACGGAA-1	TNKILC	5.15185
003-046_T0_COL_EPI_5p_N1__ATTTCTGAGTTATCGC-1	TNKILC	4.01249
003-046_T0_COL_EPI_5p_N1__GGGAGATGTTGATTGC-1	TNKILC	3.85928
003-046_T0_COL_EPI_5p_N1__GATCAGTGTAGAGCTG-1	TNKILC	5.15586
003-046_T0_COL_EPI_5p_N1__CCATGTCAGCCACCTG-1	TNKILC	3.47339
003-046_T0_COL_EPI_5p_N1__TTGTAGGAGTGCGTGA-1	TNKILC	3.31429
003-046_T0_COL_EPI_5p_N1__TAGTGGTAGGCCCGTT-1	TNKILC	6.06879
003-046_T0_COL_EPI_5p_N1__CAAGGCCCATTGGCGC-1	TNKILC	2.09841
003-046_T0_COL_EPI_5p_N1__AGGGATGAGAGCAATT-1	TNKILC	6.54603
003-046_T0_COL_EPI_5p_N1__GATCTAGTCACAAACC-1	TNKILC	4.22142
003-046_T0_COL_EPI_5p_N1__GGACAAGGTTCACCTC-1	TNKILC	6.00059
003-046_T0_COL_EPI_5p_N1__AGAGCTTTCCTATGTT-1	TNKILC	7.26239
003-046_T0_COL_EPI_5p_N1__AGATCTGGTCTCCACT-1	TNKILC	2.14193
003-046_T0_COL_EPI_5p_N1__AATCCAGCATAGGATA-1	TNKILC	4.08656
003-046_T0_COL_EPI_5p_N1__CGGTTAATCTATCGCC-1	TNKILC	5.41259
003-046_T0_COL_EPI_5p_N1__CTCGTACAGAGTAAGG-1	TNKILC	3.47478
003-051_T0_COL_LP_5p_N1__CAACCTCAGGTGGGTT-1	TNKILC	1.70919
003-051_T0_COL_LP_5p_N1__CCCAGTTGTGGCTCCA-1	TNKILC	5.98075
003-051_T0_COL_LP_5p_N1__GATTCAGTCGGTGTTA-1	TNKILC	6.45517
003-051_T0_COL_LP_5p_N1__CCAGCGAGTTCGCTAA-1	TNKILC	2.13737
003-051_T0_COL_LP_5p_N1__GTAACGTAGAAACGCC-1	TNKILC	5.70839
003-051_T0_COL_LP_5p_N1__GCCTCTAAGATGTAAC-1	TNKILC	6.14481
003-051_T0_COL_LP_5p_N1__CGAACATGTAAACACA-1	TNKILC	8.98123
003-051_T0_COL_LP_5p_N1__TAAGTGCCAGGGTATG-1	TNKILC	9.16236
003-051_T0_COL_LP_5p_N1__TCATTTGGTCGGGTCT-1	TNKILC	9.57676
003-051_T0_COL_LP_5p_N1__AACTCCCTCATGCAAC-1	TNKILC	5.13294
003-051_T0_COL_LP_5p_N1__AGCATACCACATAACC-1	TNKILC	2.47959
003-051_T0_COL_LP_5p_N1__GCAGCCAGTAAGAGGA-1	TNKILC	5.10612
003-051_T0_COL_LP_5p_N1__GATGCTACAAGAGGCT-1	TNKILC	5.97947
003-051_T0_COL_LP_5p_N1__CAGGTGCTCTACCAGA-1	TNKILC	4.93567
003-051_T0_COL_LP_5p_N1__ACGGCCAAGTTCGATC-1	TNKILC	6.92609
003-051_T0_COL_LP_5p_N1__CTCGTCACACCGATAT-1	TNKILC	5.07091
003-051_T0_COL_LP_5p_N1__CGTAGGCCACGGACAA-1	TNKILC	6.63895
003-051_T0_COL_LP_5p_N1__ACGGGCTAGCCATCGC-1	TNKILC	4.79929
003-051_T0_COL_LP_5p_N1__GACGGCTAGTTACCCA-1	TNKILC	2.6386
003-051_T0_COL_LP_5p_N1__CGAGCCATCACGATGT-1	TNKILC	4.80399
003-051_T0_COL_LP_5p_N1__GCAGCCATCACGGTTA-1	TNKILC	9.09974
003-051_T0_COL_LP_5p_N1__GACCTGGCACAGCGTC-1	TNKILC	8.91546
003-051_T0_COL_LP_5p_N1__TCAGGATTCAGTTGAC-1	TNKILC	7.05389
003-051_T0_COL_LP_5p_N1__GCAATCATCCATGAAC-1	TNKILC	5.76022
003-051_T0_COL_LP_5p_N1__GGCGACTTCATACGGT-1	TNKILC	9.67796
003-051_T0_COL_LP_5p_N1__GGGAGATCACACTGCG-1	TNKILC	5.2187
003-051_T0_COL_LP_5p_N1__AGAGTGGAGAGACGAA-1	TNKILC	5.5657
003-051_T0_COL_LP_5p_N1__TGGCCAGAGCTGTCTA-1	TNKILC	3.15147
003-051_T0_COL_LP_5p_N1__ATCCACCTCACTATTC-1	TNKILC	5.59003
003-051_T0_COL_LP_5p_N1__AGTGAGGCAAACGTGG-1	TNKILC	6.73265
003-051_T0_COL_LP_5p_N1__AGCTCTCAGTAGCGGT-1	TNKILC	3.98435
003-051_T0_COL_LP_5p_N1__GAACGGAGTATGGTTC-1	TNKILC	6.14211
003-051_T0_COL_LP_5p_N1__ACACTGACAGGGATTG-1	TNKILC	2.18903
003-051_T0_COL_LP_5p_N1__TACTTACGTTCGCGAC-1	TNKILC	3.02198
003-051_T0_COL_LP_5p_N1__CCATGTCGTACAGTTC-1	TNKILC	4.66522
003-051_T0_COL_LP_5p_N1__CGCTGGAGTTAAGATG-1	TNKILC	6.91194
003-051_T0_COL_LP_5p_N1__ATCATGGGTAAGGATT-1	TNKILC	8.03262
003-051_T0_COL_LP_5p_N1__CTTCTCTAGATGTCGG-1	TNKILC	7.79895
003-051_T0_COL_LP_5p_N1__CGTCTACTCAGTTAGC-1	TNKILC	7.94968
003-051_T0_COL_LP_5p_N1__GTGCATACAGCCTGTG-1	TNKILC	2.5265
003-051_T0_COL_LP_5p_N1__TATTACCGTCGCATCG-1	TNKILC	4.82288
003-051_T0_COL_LP_5p_N1__CGTCAGGAGCCGATTT-1	TNKILC	5.39759
003-051_T0_COL_LP_5p_N1__ATAAGAGGTGAGGGTT-1	TNKILC	5.95659
003-051_T0_COL_LP_5p_N1__AGCGGTCTCTGCGGCA-1	TNKILC	3.24454
003-051_T0_COL_LP_5p_N1__TGGTTCCAGGCTCATT-1	TNKILC	4.02862
003-051_T0_COL_LP_5p_N1__GTCTTCGTCTGCAAGT-1	TNKILC	9.93854
003-051_T0_COL_LP_5p_N1__CATCAAGTCATTTGGG-1	TNKILC	7.28128
003-051_T0_COL_LP_5p_N1__CTCCTAGGTTGATTGC-1	TNKILC	4.01026
003-051_T0_COL_LP_5p_N1__ATTGGACAGGTGCTTT-1	TNKILC	1.01583
003-051_T0_COL_LP_5p_N1__GCATGATTCGCAGGCT-1	TNKILC	8.35751
003-051_T0_COL_LP_5p_N1__GAACCTAAGTGGGATC-1	TNKILC	7.13893
003-051_T0_COL_LP_5p_N1__TAGCCGGTCTGTCTAT-1	TNKILC	6.46958
003-051_T0_COL_LP_5p_N1__TAAGAGAAGGGATGGG-1	TNKILC	7.04949
003-051_T0_COL_LP_5p_N1__AACTCAGAGAAAGTGG-1	TNKILC	6.03222
003-051_T0_COL_LP_5p_N1__TGCGTGGGTATCAGTC-1	TNKILC	8.90563
003-051_T0_COL_LP_5p_N1__AGGCCACGTCACCCAG-1	TNKILC	7.42612
003-051_T0_COL_LP_5p_N1__CGACCTTTCACGAAGG-1	TNKILC	5.02745
003-051_T0_COL_LP_5p_N1__CCACCTAGTAGCTGCC-1	TNKILC	9.10106
003-051_T0_COL_LP_5p_N1__GTAGGCCGTTCGGGCT-1	TNKILC	7.18681
003-051_T0_COL_LP_5p_N1__TGATTTCGTATAGGTA-1	TNKILC	7.0598
003-051_T0_COL_LP_5p_N1__CCGTGGACAAGCGTAG-1	TNKILC	6.22931
003-051_T0_COL_LP_5p_N1__CTCCTAGTCCGCAAGC-1	TNKILC	12.2672
003-051_T0_COL_LP_5p_N1__CACAAACGTACCGTTA-1	TNKILC	10.9459
003-051_T0_COL_LP_5p_N1__TAGTGGTAGACTAGAT-1	TNKILC	5.71448
003-051_T0_COL_LP_5p_N1__AAACGGGAGCTAGGCA-1	TNKILC	8.63071
003-051_T0_COL_LP_5p_N1__TGAGAGGCAATCCGAT-1	TNKILC	6.73842
003-051_T0_COL_LP_5p_N1__GTAGGCCTCACTCCTG-1	TNKILC	6.70336
003-051_T0_COL_LP_5p_N1__CCTACCATCTGCAGTA-1	TNKILC	6.36831
003-051_T0_COL_LP_5p_N1__CTCCTAGTCTAGAGTC-1	TNKILC	8.05134
003-051_T0_COL_LP_5p_N1__AGCTCTCTCAGAAATG-1	TNKILC	4.74524
003-051_T0_COL_LP_5p_N1__GGACATTCATACTACG-1	TNKILC	5.02253
003-051_T0_COL_LP_5p_N1__TGATTTCAGCTCCCAG-1	TNKILC	7.15016
003-051_T0_COL_LP_5p_N1__ATCATCTAGGTCATCT-1	TNKILC	6.6412
003-051_T0_COL_LP_5p_N1__CATTATCAGTGGTAAT-1	TNKILC	4.3645
003-051_T0_COL_LP_5p_N1__TCTCTAAGTTATCACG-1	TNKILC	8.05104
003-051_T0_COL_LP_5p_N1__CGTCTACTCCTTTCTC-1	TNKILC	3.92627
003-051_T0_COL_LP_5p_N1__TGGCCAGTCTGTTGAG-1	TNKILC	1.17802
003-051_T0_COL_LP_5p_N1__ACCTTTAAGACACGAC-1	TNKILC	7.73535
003-051_T0_COL_LP_5p_N1__AAGGCAGTCTCCAACC-1	TNKILC	8.4231
003-051_T0_COL_LP_5p_N1__ACTATCTCACACCGAC-1	TNKILC	4.7689
003-051_T0_COL_LP_5p_N1__CAACCAATCGACGGAA-1	TNKILC	4.39094
003-051_T0_COL_LP_5p_N1__ATTATCCAGACTAGGC-1	TNKILC	7.52115
003-051_T0_COL_LP_5p_N1__ACTATCTGTAAGGATT-1	TNKILC	8.18475
003-051_T0_COL_LP_5p_N1__GCTGCAGGTCTGGTCG-1	TNKILC	6.34999
003-051_T0_COL_LP_5p_N1__TGTTCCGGTAACGCGA-1	TNKILC	1.77232
003-051_T0_COL_LP_5p_N1__CACAGGCGTAAGGGCT-1	TNKILC	6.14585
003-051_T0_COL_LP_5p_N1__GACTACATCGTGGGAA-1	TNKILC	9.34875
003-051_T0_COL_LP_5p_N1__CACCTTGGTCTGGAGA-1	TNKILC	5.38124
003-051_T0_COL_LP_5p_N1__AAACGGGGTGGTGTAG-1	TNKILC	4.18112
003-051_T0_COL_LP_5p_N1__TTAGGACCAGCTGTAT-1	TNKILC	9.61913
003-051_T0_COL_LP_5p_N1__TCATTTGAGATCACGG-1	TNKILC	3.89983
003-051_T0_COL_LP_5p_N1__GGCGACTAGTTACGGG-1	TNKILC	5.46299
003-051_T0_COL_LP_5p_N1__GTCCTCAGTAATCGTC-1	TNKILC	5.11365
003-051_T0_COL_LP_5p_N1__AGGGATGTCCACGCAG-1	TNKILC	3.27912
003-051_T0_COL_LP_5p_N1__GTGCATATCCAAGCCG-1	TNKILC	11.5339
003-051_T0_COL_LP_5p_N1__ACATCAGTCCACTGGG-1	TNKILC	10.3327
003-051_T0_COL_LP_5p_N1__CTCGGAGGTCTCCATC-1	TNKILC	8.44416
003-051_T0_COL_LP_5p_N1__GACCTGGAGCCTTGAT-1	TNKILC	4.2084
003-051_T0_COL_LP_5p_N1__TCGGTAAGTAGCCTCG-1	TNKILC	5.83294
003-051_T0_COL_LP_5p_N1__CATCCACAGGACCACA-1	TNKILC	5.1385
003-051_T0_COL_LP_5p_N1__ACGATGTCACTGCCAG-1	TNKILC	6.70289
003-051_T0_COL_LP_5p_N1__ACATGGTGTAGTACCT-1	TNKILC	7.875
003-051_T0_COL_LP_5p_N1__AGCTCTCAGGGATACC-1	TNKILC	5.8939
003-051_T0_COL_LP_5p_N1__ACGCAGCTCAACCATG-1	TNKILC	8.86064
003-051_T0_COL_LP_5p_N1__CTGATCCTCCGAACGC-1	TNKILC	6.13958
003-051_T0_COL_LP_5p_N1__GACACGCCACTGTCGG-1	TNKILC	3.61892
003-051_T0_COL_LP_5p_N1__CACAGTAAGGCTAGGT-1	TNKILC	5.12921
003-051_T0_COL_LP_5p_N1__TAAGTGCCAGATGGCA-1	TNKILC	3.57725
003-051_T0_COL_LP_5p_N1__TACTTACAGCAGATCG-1	TNKILC	13.4917
003-051_T0_COL_LP_5p_N1__TACACGACAGACTCGC-1	TNKILC	7.06885
003-051_T0_COL_LP_5p_N1__CTGTGCTTCAACACCA-1	TNKILC	4.85543
003-051_T0_COL_LP_5p_N1__GATGCTACAATAAGCA-1	TNKILC	6.09009
003-051_T0_COL_LP_5p_N1__CGGAGCTTCTCTTGAT-1	TNKILC	7.34844
003-051_T0_COL_LP_5p_N1__AACTGGTGTAATTGGA-1	TNKILC	10.5393
003-051_T0_COL_LP_5p_N1__TCTTCGGCACTAAGTC-1	TNKILC	3.59723
003-051_T0_COL_LP_5p_N1__GTGTTAGGTAAGAGGA-1	TNKILC	8.76852
003-051_T0_COL_LP_5p_N1__CCGGGATGTAAGTTCC-1	TNKILC	5.70522
003-051_T0_COL_LP_5p_N1__CAACTAGTCTGGAGCC-1	TNKILC	6.46252
003-051_T0_COL_LP_5p_N1__GATCGATGTGGTCCGT-1	TNKILC	11.6548
003-051_T0_COL_LP_5p_N1__GGAATAAAGGTGACCA-1	TNKILC	7.44543
003-051_T0_COL_LP_5p_N1__CTGAAACAGGGTGTTG-1	TNKILC	7.09102
003-051_T0_COL_LP_5p_N1__ACTGCTCAGGGATGGG-1	TNKILC	8.85545
003-051_T0_COL_LP_5p_N1__GTTAAGCCAGTAACGG-1	TNKILC	5.3229
003-051_T0_COL_LP_5p_N1__TTGGCAAGTTAAGAAC-1	TNKILC	5.67271
003-051_T0_COL_LP_5p_N1__TCACAAGTCTTATCTG-1	TNKILC	2.88104
003-051_T0_COL_LP_5p_N1__AGGGTGACAAGGTGTG-1	TNKILC	4.29281
003-051_T0_COL_LP_5p_N1__CTGGTCTTCAGTTTGG-1	TNKILC	6.65885
003-051_T0_COL_LP_5p_N1__CACCAGGAGCAATCTC-1	TNKILC	5.59983
003-051_T0_COL_LP_5p_N1__ACCAGTAGTCCAGTTA-1	TNKILC	6.37701
003-051_T0_COL_LP_5p_N1__CTGAAGTGTGTAACGG-1	TNKILC	5.16325
003-051_T0_COL_LP_5p_N1__AAAGTAGTCCTAAGTG-1	TNKILC	1.59846
003-051_T0_COL_LP_5p_N1__AAAGATGTCGCGGATC-1	TNKILC	9.48364
003-051_T0_COL_LP_5p_N1__AGATCTGGTTAGAACA-1	TNKILC	5.0937
003-051_T0_COL_LP_5p_N1__CATATTCTCTCTGTCG-1	TNKILC	4.09225
003-051_T0_COL_LP_5p_N1__CTAAGACTCCTCAACC-1	TNKILC	3.30416
003-051_T0_COL_LP_5p_N1__TCGTACCAGGTACTCT-1	TNKILC	3.10275
003-051_T0_COL_LP_5p_N1__CAACCAACATAGGATA-1	TNKILC	6.51755
003-051_T0_COL_LP_5p_N1__TGCGTGGTCTTGCCGT-1	TNKILC	4.33472
003-051_T0_COL_LP_5p_N1__AAAGTAGCAGACGTAG-1	TNKILC	6.45269
003-051_T0_COL_LP_5p_N1__CAAGATCAGCGCCTTG-1	TNKILC	8.08642
003-051_T0_COL_LP_5p_N1__CTGGTCTTCATTTGGG-1	TNKILC	4.87551
003-051_T0_COL_LP_5p_N1__GGCGACTCATCTCGCT-1	TNKILC	9.67154
003-051_T0_COL_LP_5p_N1__ACATGGTGTGATGATA-1	TNKILC	7.10067
003-051_T0_COL_LP_5p_N1__ACAGCTATCACAAACC-1	TNKILC	7.00185
003-051_T0_COL_LP_5p_N1__GACCAATTCAGTTCGA-1	TNKILC	6.76245
003-051_T0_COL_LP_5p_N1__GGAGCAACACTAAGTC-1	TNKILC	5.69851
003-051_T0_COL_LP_5p_N1__ATCATCTGTTGGAGGT-1	TNKILC	3.71596
003-051_T0_COL_LP_5p_N1__CGAGCACAGTAACCCT-1	TNKILC	7.26198
003-051_T0_COL_LP_5p_N1__CAGCAGCAGCTGTTCA-1	TNKILC	6.41911
003-051_T0_COL_LP_5p_N1__TGAGCATGTCGCTTTC-1	TNKILC	6.3958
003-051_T0_COL_LP_5p_N1__GCGAGAAAGATGTCGG-1	TNKILC	3.28365
003-051_T0_COL_LP_5p_N1__GGACGTCTCCTTGCCA-1	TNKILC	3.16642
003-051_T0_COL_LP_5p_N1__CAGTAACGTGCCTGGT-1	TNKILC	6.17225
003-051_T0_COL_LP_5p_N1__TACTCATTCTGCGGCA-1	TNKILC	3.0777
003-051_T0_COL_LP_5p_N1__TTAGTTCTCCTTAATC-1	TNKILC	11.6109
003-051_T0_COL_LP_5p_N1__GACAGAGGTGCACTTA-1	TNKILC	8.9845
003-051_T0_COL_LP_5p_N1__TAGTTGGTCGGAGCAA-1	TNKILC	10.5179
003-051_T0_COL_LP_5p_N1__GTCAAGTTCAGCATGT-1	TNKILC	8.34806
003-051_T0_COL_LP_5p_N1__TTTGTCACAGTATAAG-1	TNKILC	7.31971
003-051_T0_COL_LP_5p_N1__TAAGCGTAGGCAGGTT-1	TNKILC	5.65568
003-051_T0_COL_LP_5p_N1__GTAGTCAGTGGTGTAG-1	TNKILC	5.4679
003-051_T0_COL_LP_5p_N1__GGGCATCTCAGGCAAG-1	TNKILC	7.65699
003-051_T0_COL_LP_5p_N1__CGTTGGGTCATCATTC-1	TNKILC	6.47177
003-051_T0_COL_LP_5p_N1__TCAGGTAAGATCGATA-1	TNKILC	9.11007
003-051_T0_COL_LP_5p_N1__AGAGTGGTCCACGACG-1	TNKILC	4.43926
003-051_T0_COL_LP_5p_N1__ATCCGAAGTCTCCATC-1	TNKILC	5.5213
003-051_T0_COL_LP_5p_N1__AACTGGTTCTAACTTC-1	TNKILC	6.64848
003-051_T0_COL_LP_5p_N1__GTGCATAGTCACACGC-1	TNKILC	6.34824
003-051_T0_COL_LP_5p_N1__ATCACGATCCTGCAGG-1	TNKILC	5.42826
003-051_T0_COL_LP_5p_N1__TGTATTCCAATCGGTT-1	TNKILC	5.46469
003-051_T0_COL_LP_5p_N1__ACTGAGTGTTAAAGTG-1	TNKILC	7.30775
003-051_T0_COL_LP_5p_N1__AACTTTCAGATGAGAG-1	TNKILC	9.48114
003-051_T0_COL_LP_5p_N1__ACTATCTAGAGCAATT-1	TNKILC	6.564
003-051_T0_COL_LP_5p_N1__CGAGCACTCTGTACGA-1	TNKILC	5.22878
003-051_T0_COL_LP_5p_N1__AAGACCTGTCGAGATG-1	TNKILC	3.42379
003-051_T0_COL_LP_5p_N1__CGATGGCAGCGGATCA-1	TNKILC	4.34258
003-051_T0_COL_LP_5p_N1__AGAATAGAGGCTAGCA-1	TNKILC	8.09778
003-051_T0_COL_LP_5p_N1__CAGCATACAACACCCG-1	TNKILC	7.20321
003-051_T0_COL_LP_5p_N1__TTTGTCACACTCTGTC-1	TNKILC	7.48061
003-051_T0_COL_LP_5p_N1__CTCGAAAAGCTGCGAA-1	TNKILC	9.36544
003-051_T0_COL_LP_5p_N1__GTGTGCGGTTCGTTGA-1	TNKILC	8.4602
003-051_T0_COL_LP_5p_N1__AGCTTGATCCTAGAAC-1	TNKILC	6.84225
003-051_T0_COL_LP_5p_N1__CGCCAAGCACCATGTA-1	TNKILC	3.93045
003-051_T0_COL_LP_5p_N1__ACGGCCAGTCCGTGAC-1	TNKILC	1.82177
003-051_T0_COL_LP_5p_N1__GTAGGCCCAGACGTAG-1	TNKILC	4.16424
003-051_T0_COL_LP_5p_N1__GTTCGGGTCCTATTCA-1	TNKILC	10.1226
003-051_T0_COL_LP_5p_N1__ACGATACGTCAGGACA-1	TNKILC	6.85679
003-051_T0_COL_LP_5p_N1__ACATACGGTAACGACG-1	TNKILC	4.69581
003-051_T0_COL_LP_5p_N1__TTTGGTTAGAGCCTAG-1	TNKILC	3.56356
003-051_T0_COL_LP_5p_N1__AGGGATGAGGTGTGGT-1	TNKILC	4.07901
003-051_T0_COL_LP_5p_N1__TTTACTGGTTATGCGT-1	TNKILC	6.82253
003-051_T0_COL_LP_5p_N1__ATTGGTGGTTGGAGGT-1	TNKILC	4.99737
003-051_T0_COL_LP_5p_N1__ACTGAACGTAGCGTCC-1	TNKILC	11.3135
003-051_T0_COL_LP_5p_N1__CATCAAGAGACCGGAT-1	TNKILC	7.11123
003-051_T0_COL_LP_5p_N1__CTTCTCTTCGACAGCC-1	TNKILC	5.44324
003-051_T0_COL_LP_5p_N1__TTCTACAAGTGGTCCC-1	TNKILC	8.78213
003-051_T0_COL_LP_5p_N1__GTAGTCACACCTCGGA-1	TNKILC	4.35376
003-051_T0_COL_LP_5p_N1__TATTACCTCCAACCAA-1	TNKILC	3.96908
003-051_T0_COL_LP_5p_N1__GTTTCTACAGTAAGAT-1	TNKILC	7.50072
003-051_T0_COL_LP_5p_N1__AGAGTGGGTTCGTCTC-1	TNKILC	5.50728
003-051_T0_COL_LP_5p_N1__GGATTACCAATGGACG-1	TNKILC	9.19891
003-051_T0_COL_LP_5p_N1__GATCAGTTCAGCACAT-1	TNKILC	9.51497
003-051_T0_COL_LP_5p_N1__CTCGAAATCTTTCCTC-1	TNKILC	6.81492
003-051_T0_COL_LP_5p_N1__GGAATAATCTCTGAGA-1	TNKILC	5.43213
003-051_T0_COL_LP_5p_N1__CTCGAGGCACGGTAGA-1	TNKILC	11.0558
003-051_T0_COL_LP_5p_N1__GCGACCACAGTCGATT-1	TNKILC	6.31899
003-051_T0_COL_LP_5p_N1__ACGGCCATCACGCATA-1	TNKILC	4.81721
003-051_T0_COL_LP_5p_N1__CACACAATCAGTTGAC-1	TNKILC	6.50548
003-051_T0_COL_LP_5p_N1__CTGATCCTCCACGCAG-1	TNKILC	7.89655
003-051_T0_COL_LP_5p_N1__GAATGAAAGCAGATCG-1	TNKILC	4.125
003-051_T0_COL_LP_5p_N1__CTCTAATCAAGTCTGT-1	TNKILC	3.49044
003-051_T0_COL_LP_5p_N1__AGGGATGGTCCGACGT-1	TNKILC	7.56641
003-051_T0_COL_LP_5p_N1__ACCCACTAGAAACGCC-1	TNKILC	6.9174
003-051_T0_COL_LP_5p_N1__ATTACTCGTCTCGTTC-1	TNKILC	3.55777
003-051_T0_COL_LP_5p_N1__AGCTTGAAGGCATGGT-1	TNKILC	3.3652
003-051_T0_COL_LP_5p_N1__CGATTGATCTAGCACA-1	TNKILC	9.52253
003-051_T0_COL_LP_5p_N1__TACTCATCAATAGCAA-1	TNKILC	8.44376
003-051_T0_COL_LP_5p_N1__CTCGGGATCCGAACGC-1	TNKILC	3.49773
003-051_T0_COL_LP_5p_N1__TAAGAGATCGGCGCTA-1	TNKILC	8.41491
003-051_T0_COL_LP_5p_N1__CCGTGGAAGTGGGCTA-1	TNKILC	7.32251
003-051_T0_COL_LP_5p_N1__AGGTCCGGTCGGGTCT-1	TNKILC	7.10195
003-051_T0_COL_LP_5p_N1__AGCGTATCATCGGTTA-1	TNKILC	6.71552
003-051_T0_COL_LP_5p_N1__CGCGTTTCATCCGTGG-1	TNKILC	4.51544
003-051_T0_COL_LP_5p_N1__TACTCGCCACCGCTAG-1	TNKILC	3.95278
003-051_T0_COL_LP_5p_N1__ACATCAGTCACTTACT-1	TNKILC	7.50435
003-051_T0_COL_LP_5p_N1__CTTAACTCATACAGCT-1	TNKILC	6.32997
003-051_T0_COL_LP_5p_N1__ATCTACTGTGTGAATA-1	TNKILC	2.83316
003-051_T0_COL_LP_5p_N1__TACTCATCAGTCACTA-1	TNKILC	3.14197
003-051_T0_COL_LP_5p_N1__GCACTCTGTCCGCTGA-1	TNKILC	7.65763
003-051_T0_COL_LP_5p_N1__GCTGGGTTCTCATTCA-1	TNKILC	7.28975
003-051_T0_COL_LP_5p_N1__CACACTCTCGCAGGCT-1	TNKILC	8.64965
003-051_T0_COL_LP_5p_N1__GACTGCGAGGAGTCTG-1	TNKILC	3.44788
003-051_T0_COL_LP_5p_N1__GATGAAATCTTGAGGT-1	TNKILC	8.04209
003-051_T0_COL_LP_5p_N1__CTCGTACAGACTGGGT-1	TNKILC	4.46273
003-051_T0_COL_LP_5p_N1__GCTGGGTTCTAACTGG-1	TNKILC	7.44891
003-051_T0_COL_LP_5p_N1__GCGGGTTAGAAACGAG-1	TNKILC	9.99087
003-051_T0_COL_LP_5p_N1__GTTCTCGCATTCCTCG-1	TNKILC	6.91935
003-051_T0_COL_LP_5p_N1__GTCACGGTCAACGGCC-1	TNKILC	4.04065
003-051_T0_COL_LP_5p_N1__AACGTTGTCATATCGG-1	TNKILC	8.05664
003-051_T0_COL_LP_5p_N1__CTGTGCTGTTCATGGT-1	TNKILC	5.23377
003-051_T0_COL_LP_5p_N1__ATCCGAATCCTAGAAC-1	TNKILC	6.88074
003-051_T0_COL_LP_5p_N1__AACACGTCAAGTTAAG-1	TNKILC	8.0367
003-051_T0_COL_LP_5p_N1__CATCAGAAGGAGTTGC-1	TNKILC	4.86057
003-051_T0_COL_LP_5p_N1__GGCAATTTCCAGAGGA-1	TNKILC	6.33911
003-051_T0_COL_LP_5p_N1__GGATTACGTCACTTCC-1	TNKILC	7.72564
003-051_T0_COL_LP_5p_N1__CGATTGATCTTGCATT-1	TNKILC	7.60239
003-051_T0_COL_LP_5p_N1__GATGCTACAGGTGGAT-1	TNKILC	1.57505
003-051_T0_COL_LP_5p_N1__AAGGCAGGTCTAGGTT-1	TNKILC	6.47366
003-051_T0_COL_LP_5p_N1__TTTATGCGTCATATCG-1	TNKILC	6.42814
003-051_T0_COL_LP_5p_N1__CACATTTCACAGCGTC-1	TNKILC	5.95616
003-051_T0_COL_LP_5p_N1__GATCAGTGTCAAAGAT-1	TNKILC	6.441
003-051_T0_COL_LP_5p_N1__AGCGTATAGGGTCGAT-1	TNKILC	4.66202
003-051_T0_COL_LP_5p_N1__CTAATGGAGAACAATC-1	TNKILC	5.35652
003-051_T0_COL_LP_5p_N1__AAACGGGTCCTTTACA-1	TNKILC	9.59383
003-051_T0_COL_LP_5p_N1__AGACGTTCATTGTGCA-1	TNKILC	11.478
003-051_T0_COL_LP_5p_N1__TGAGAGGGTTCTCATT-1	TNKILC	9.17581
003-051_T0_COL_LP_5p_N1__CCATGTCTCTGCAGTA-1	TNKILC	5.34506
003-051_T0_COL_LP_5p_N1__ACGGCCAAGCTTATCG-1	TNKILC	6.01604
003-051_T0_COL_LP_5p_N1__CCTCAGTAGTCACGCC-1	TNKILC	7.75544
003-051_T0_COL_LP_5p_N1__TAGTGGTGTCCATGAT-1	TNKILC	5.62225
003-051_T0_COL_LP_5p_N1__GGAAAGCTCTGCAAGT-1	TNKILC	7.05057
003-051_T0_COL_LP_5p_N1__GAGTCCGTCAGTCCCT-1	TNKILC	6.97168
003-051_T0_COL_LP_5p_N1__CGGGTCACAGCCTGTG-1	TNKILC	2.35107
003-051_T0_COL_LP_5p_N1__CACAGTACATCACGAT-1	TNKILC	6.10569
003-051_T0_COL_LP_5p_N1__GACACGCTCAGGATCT-1	TNKILC	3.94745
003-051_T0_COL_LP_5p_N1__ACACCGGGTCTGCGGT-1	TNKILC	3.45223
003-051_T0_COL_LP_5p_N1__CACTCCAAGGAGTTTA-1	TNKILC	8.84074
003-051_T0_COL_LP_5p_N1__TGCTGCTAGCTGATAA-1	TNKILC	7.61628
003-051_T0_COL_LP_5p_N1__TACTCATGTTATCACG-1	TNKILC	5.44931
003-051_T0_COL_LP_5p_N1__TCGAGGCCAGCTCGAC-1	TNKILC	2.25092
003-051_T0_COL_LP_5p_N1__GTCCTCAAGTGTACTC-1	TNKILC	6.08354
003-051_T0_COL_LP_5p_N1__CACCTTGGTCAAGCGA-1	TNKILC	6.70233
003-051_T0_COL_LP_5p_N1__GGGCATCTCGATGAGG-1	TNKILC	5.06024
003-051_T0_COL_LP_5p_N1__CGGACACTCCGCTGTT-1	TNKILC	8.29309
003-051_T0_COL_LP_5p_N1__TCTGAGAAGTACGACG-1	TNKILC	1.25676
003-051_T0_COL_LP_5p_N1__TACAGTGAGGTAAACT-1	TNKILC	9.71316
003-051_T0_COL_LP_5p_N1__TCATTACAGCCAGGAT-1	TNKILC	6.49904
003-051_T0_COL_LP_5p_N1__TGCCAAAAGTGGTAAT-1	TNKILC	4.03674
003-051_T0_COL_LP_5p_N1__CCTAAAGTCACTGGGC-1	TNKILC	6.03715
003-051_T0_COL_LP_5p_N1__ACACCAACACTGTCGG-1	TNKILC	1.80326
003-051_T0_COL_LP_5p_N1__TCAGGATTCAGTGCAT-1	TNKILC	7.21746
003-051_T0_COL_LP_5p_N1__ATGGGAGGTCATATCG-1	TNKILC	8.20431
003-051_T0_COL_LP_5p_N1__TGGGCGTAGTTAGCGG-1	TNKILC	6.69895
003-051_T0_COL_LP_5p_N1__GTGTTAGGTAGCGTCC-1	TNKILC	8.68533
003-051_T0_COL_LP_5p_N1__ACGGGTCGTTGGTGGA-1	TNKILC	3.97958
003-051_T0_COL_LP_5p_N1__CTACCCAGTACTTAGC-1	TNKILC	6.51261
003-051_T0_COL_LP_5p_N1__TGCGGGTTCTCGATGA-1	TNKILC	5.07168
003-051_T0_COL_LP_5p_N1__GAGGTGACACGAAGCA-1	TNKILC	5.19707
003-051_T0_COL_LP_5p_N1__CCAGCGAGTCTGGAGA-1	TNKILC	4.92279
003-051_T0_COL_LP_5p_N1__TCATTTGTCACAAACC-1	TNKILC	3.9845
003-051_T0_COL_LP_5p_N1__CTCTACGGTCTAGGTT-1	TNKILC	10.2018
003-051_T0_COL_LP_5p_N1__CACAGGCCAGGGTATG-1	TNKILC	2.18592
003-051_T0_COL_LP_5p_N1__AACTCTTAGCCAGTAG-1	TNKILC	5.55295
003-051_T0_COL_LP_5p_N1__CTTGGCTAGATTACCC-1	TNKILC	5.0267
003-051_T0_COL_LP_5p_N1__AGTGAGGCATGTAAGA-1	TNKILC	10.0569
003-051_T0_COL_LP_5p_N1__CTGATAGGTCATCGGC-1	TNKILC	5.64963
003-051_T0_COL_LP_5p_N1__GACCTGGTCGAATGCT-1	TNKILC	5.22859
003-051_T0_COL_LP_5p_N1__ACATGGTGTTCGTTGA-1	TNKILC	6.36977
003-051_T0_COL_LP_5p_N1__CACAGTAAGGCTCTTA-1	TNKILC	4.50518
003-051_T0_COL_LP_5p_N1__GATCGCGTCACTTACT-1	TNKILC	8.51456
003-051_T0_COL_LP_5p_N1__GGCTGGTCACCGAAAG-1	TNKILC	7.32852
003-051_T0_COL_LP_5p_N1__TTAGGCATCAAACAAG-1	TNKILC	10.3587
003-051_T0_COL_LP_5p_N1__AGTCTTTTCAAGGCTT-1	TNKILC	5.06314
003-051_T0_COL_LP_5p_N1__GATCTAGCAGTCGTGC-1	TNKILC	7.20394
003-051_T0_COL_LP_5p_N1__ATCCACCGTTGATTCG-1	TNKILC	6.82482
003-051_T0_COL_LP_5p_N1__CACATAGTCCAGTAGT-1	TNKILC	9.88621
003-051_T0_COL_LP_5p_N1__TACTCGCCAGGTCTCG-1	TNKILC	7.11888
003-051_T0_COL_LP_5p_N1__CACAGGCTCTTTACAC-1	TNKILC	5.97713
003-051_T0_COL_LP_5p_N1__CGTAGGCAGCCAGTAG-1	TNKILC	3.34495
003-051_T0_COL_LP_5p_N1__AAGGCAGTCATCTGTT-1	TNKILC	6.28749
003-051_T0_COL_LP_5p_N1__CAGCCGAAGAACTGTA-1	TNKILC	6.85905
003-051_T0_COL_LP_5p_N1__GCATGATGTGAACCTT-1	TNKILC	10.0119
003-051_T0_COL_LP_5p_N1__TACTTGTCAGTCACTA-1	TNKILC	5.13133
003-051_T0_COL_LP_5p_N1__GATCGTACAATGACCT-1	TNKILC	6.39135
003-051_T0_COL_LP_5p_N1__ATCGAGTGTGTCGCTG-1	TNKILC	9.63675
003-051_T0_COL_LP_5p_N1__TACGGTAGTTCTGTTT-1	TNKILC	6.81095
003-051_T0_COL_LP_5p_N1__CATCAAGTCAAGGCTT-1	TNKILC	7.75749
003-051_T0_COL_LP_5p_N1__CCTTCCCAGAGATGAG-1	TNKILC	7.6323
003-051_T0_COL_LP_5p_N1__CTACACCTCAGGTTCA-1	TNKILC	5.53785
003-051_T0_COL_LP_5p_N1__GGAGCAACACGGCGTT-1	TNKILC	5.05808
003-051_T0_COL_LP_5p_N1__TAGCCGGTCCAGTAGT-1	TNKILC	5.54796
003-051_T0_COL_LP_5p_N1__TTTACTGCATAGGATA-1	TNKILC	6.25708
003-051_T0_COL_LP_5p_N1__GGAACTTCAGTATAAG-1	TNKILC	6.31913
003-051_T0_COL_LP_5p_N1__TACGGGCGTTCTGGTA-1	TNKILC	3.72526
003-051_T0_COL_LP_5p_N1__TTGCGTCAGAAACGCC-1	TNKILC	5.02481
003-051_T0_COL_LP_5p_N1__CTCATTATCACAATGC-1	TNKILC	4.95509
003-051_T0_COL_LP_5p_N1__CGATGTAAGTTACCCA-1	TNKILC	5.47277
003-051_T0_COL_LP_5p_N1__GGTATTGTCCTAGTGA-1	TNKILC	3.55756
003-051_T0_COL_LP_5p_N1__CGTCACTCAAGACACG-1	TNKILC	9.3732
003-051_T0_COL_LP_5p_N1__GACGGCTAGGCTAGGT-1	TNKILC	4.24229
003-051_T0_COL_LP_5p_N1__ACCGTAAAGTACCGGA-1	TNKILC	4.32554
003-051_T0_COL_LP_5p_N1__TTCGAAGTCTTACCTA-1	TNKILC	4.61055
003-051_T0_COL_LP_5p_N1__TACTCATCATCCGGGT-1	TNKILC	9.90353
003-051_T0_COL_LP_5p_N1__CCTAGCTAGAGCTTCT-1	TNKILC	8.29679
003-051_T0_COL_LP_5p_N1__ACATACGGTATATGGA-1	TNKILC	10.0846
003-051_T0_COL_LP_5p_N1__CTGATAGGTAGCGTAG-1	TNKILC	3.41974
003-051_T0_COL_LP_5p_N1__AGGGAGTGTGACTCAT-1	TNKILC	11.1956
003-051_T0_COL_LP_5p_N1__GACTAACTCCGTAGGC-1	TNKILC	7.57195
003-051_T0_COL_LP_5p_N1__GGACGTCTCAATAAGG-1	TNKILC	4.79682
003-051_T0_COL_LP_5p_N1__CTCGAGGCAGATCTGT-1	TNKILC	5.89152
003-051_T0_COL_LP_5p_N1__GGGATGAAGAATTCCC-1	TNKILC	6.28203
003-051_T0_COL_LP_5p_N1__AGGGTGATCCGTTGCT-1	TNKILC	2.91016
003-051_T0_COL_LP_5p_N1__GATCGCGCAGCTGTGC-1	TNKILC	2.37137
003-051_T0_COL_LP_5p_N1__CACATTTGTCTAGCCG-1	TNKILC	4.9595
003-051_T0_COL_LP_5p_N1__CACAGTATCCTAGTGA-1	TNKILC	6.66789
003-051_T0_COL_LP_5p_N1__GGATGTTTCATTGCCC-1	TNKILC	4.80896
003-051_T0_COL_LP_5p_N1__GATCGCGAGTGCAAGC-1	TNKILC	4.2157
003-051_T0_COL_LP_5p_N1__GATCAGTTCGTAGGAG-1	TNKILC	2.9112
003-051_T0_COL_LP_5p_N1__TCTGGAACACCAGTTA-1	TNKILC	5.22174
003-051_T0_COL_LP_5p_N1__TCTCATAGTTCGGGCT-1	TNKILC	3.59494
003-051_T0_COL_LP_5p_N1__TACTCATAGAGACTTA-1	TNKILC	6.44737
003-051_T0_COL_LP_5p_N1__CGGTTAACAGCTCCGA-1	TNKILC	7.95762
003-051_T0_COL_LP_5p_N1__CTGATCCAGTCGTACT-1	TNKILC	5.2334
003-051_T0_COL_LP_5p_N1__ATTACTCCATGTTCCC-1	TNKILC	6.62707
003-051_T0_COL_LP_5p_N1__ACACTGAGTTAGGGTG-1	TNKILC	7.72349
003-051_T0_COL_LP_5p_N1__CCGTACTAGAGTAAGG-1	TNKILC	6.18179
003-051_T0_COL_LP_5p_N1__GTACTTTAGCGATTCT-1	TNKILC	5.45824
003-051_T0_COL_LP_5p_N1__GCTGGGTGTAATAGCA-1	TNKILC	5.14156
003-051_T0_COL_LP_5p_N1__AACGTTGGTTGGACCC-1	TNKILC	9.5326
003-051_T0_COL_LP_5p_N1__CCGGTAGCATTCTCAT-1	TNKILC	7.05291
003-051_T0_COL_LP_5p_N1__ATCCACCAGAAGCCCA-1	TNKILC	4.67068
003-051_T0_COL_LP_5p_N1__GACCTGGAGTGGGATC-1	TNKILC	4.74583
003-051_T0_COL_LP_5p_N1__TTTATGCAGTACCGGA-1	TNKILC	7.71799
003-051_T0_COL_LP_5p_N1__CCTTCCCTCCCTCAGT-1	TNKILC	8.72935
003-051_T0_COL_LP_5p_N1__CGGACTGCAGCGATCC-1	TNKILC	4.36356
003-051_T0_COL_LP_5p_N1__GGCTCGACACTTAAGC-1	TNKILC	6.31426
003-051_T0_COL_LP_5p_N1__CTACCCAAGTTGTAGA-1	TNKILC	7.59991
003-051_T0_COL_LP_5p_N1__TCAGGTAAGTGGTCCC-1	TNKILC	5.47197
003-051_T0_COL_LP_5p_N1__CCTTACGTCGCGGATC-1	TNKILC	6.13051
003-051_T0_COL_LP_5p_N1__GTACTCCGTTACCGAT-1	TNKILC	1.53982
003-051_T0_COL_LP_5p_N1__TCTGAGAGTACGAAAT-1	TNKILC	5.27187
003-051_T0_COL_LP_5p_N1__GGTATTGTCGCAAACT-1	TNKILC	9.96014
003-051_T0_COL_LP_5p_N1__TCTATTGAGGGAAACA-1	TNKILC	6.81744
003-051_T0_COL_LP_5p_N1__TCGGGACGTACTTAGC-1	TNKILC	4.7541
003-051_T0_COL_LP_5p_N1__TCAGGTAAGCGTGAGT-1	TNKILC	5.71486
003-051_T0_COL_LP_5p_N1__CCGGTAGCATCCTTGC-1	TNKILC	7.94339
003-051_T0_COL_LP_5p_N1__ACACCAATCTACTCAT-1	TNKILC	4.66307
003-051_T0_COL_LP_5p_N1__CACAAACCATCGGAAG-1	TNKILC	3.6621
003-051_T0_COL_LP_5p_N1__GCGCGATGTCTCTTTA-1	TNKILC	6.2107
003-051_T0_COL_LP_5p_N1__GAACCTAGTCTGCCAG-1	TNKILC	6.45255
003-051_T0_COL_LP_5p_N1__CATGCCTGTAGGGTAC-1	TNKILC	1.87716
003-051_T0_COL_LP_5p_N1__GATGCTAGTTCCCTTG-1	TNKILC	3.83001
003-051_T0_COL_LP_5p_N1__ATAGACCGTCGGGTCT-1	TNKILC	6.34879
003-051_T0_COL_LP_5p_N1__GAGCAGACATATACCG-1	TNKILC	4.59699
003-051_T0_COL_LP_5p_N1__ATAACGCGTACAAGTA-1	TNKILC	7.48658
003-051_T0_COL_LP_5p_N1__CCATGTCGTTACGACT-1	TNKILC	6.47141
003-051_T0_COL_LP_5p_N1__TTAGGACCAGCCAATT-1	TNKILC	6.47638
003-051_T0_COL_LP_5p_N1__CGGACGTCACGGTAAG-1	TNKILC	4.55334
003-051_T0_COL_LP_5p_N1__GTCATTTGTAGCTCCG-1	TNKILC	3.65478
003-051_T0_COL_LP_5p_N1__TGGCTGGGTGGTCCGT-1	TNKILC	6.72837
003-051_T0_COL_LP_5p_N1__CGATCGGTCTTGTACT-1	TNKILC	6.2003
003-051_T0_COL_LP_5p_N1__GAACATCTCACATACG-1	TNKILC	5.12766
003-051_T0_COL_LP_5p_N1__TACTCGCCAGTGGGAT-1	TNKILC	4.18283
003-051_T0_COL_LP_5p_N1__TACTTACCAAAGCAAT-1	TNKILC	8.6737
003-051_T0_COL_LP_5p_N1__CAGCAGCAGCCCAACC-1	TNKILC	7.17815
003-051_T0_COL_LP_5p_N1__TCCACACGTGATGATA-1	TNKILC	7.90418
003-051_T0_COL_LP_5p_N1__TGGCTGGTCTTAGAGC-1	TNKILC	3.57001
003-051_T0_COL_LP_5p_N1__ACATGGTCAGGACGTA-1	TNKILC	4.02532
003-051_T0_COL_LP_5p_N1__GATCAGTGTGACTCAT-1	TNKILC	4.08779
003-051_T0_COL_LP_5p_N1__CGCCAAGAGGGAAACA-1	TNKILC	6.91045
003-051_T0_COL_LP_5p_N1__GTCCTCAGTATTCTCT-1	TNKILC	9.67371
003-051_T0_COL_LP_5p_N1__CGAACATGTCTCTTAT-1	TNKILC	4.27694
003-051_T0_COL_LP_5p_N1__CGTCTACAGGTGTGGT-1	TNKILC	8.73967
003-051_T0_COL_LP_5p_N1__ACTTACTGTATAGGTA-1	TNKILC	6.71538
003-051_T0_COL_LP_5p_N1__TTCTACAGTACGCACC-1	TNKILC	6.74798
003-051_T0_COL_LP_5p_N1__CACACTCTCCCACTTG-1	TNKILC	8.15182
003-051_T0_COL_LP_5p_N1__ATTTCTGAGCCCGAAA-1	TNKILC	2.82764
003-051_T0_COL_LP_5p_N1__GCGGGTTAGATGGCGT-1	TNKILC	5.60276
003-051_T0_COL_LP_5p_N1__CGGCTAGGTGGACGAT-1	TNKILC	5.45429
003-051_T0_COL_LP_5p_N1__CTGCCTAGTCTTGTCC-1	TNKILC	4.32687
003-051_T0_COL_LP_5p_N1__GACGGCTTCGAATGCT-1	TNKILC	4.56259
003-051_T0_COL_LP_5p_N1__GAGCAGATCAAGAAGT-1	TNKILC	2.5753
003-051_T0_COL_LP_5p_N1__CTCTAATCAGGACGTA-1	TNKILC	6.78426
003-051_T0_COL_LP_5p_N1__GACCTGGTCTTACCTA-1	TNKILC	3.75124
003-051_T0_COL_LP_5p_N1__TTGTAGGCACATCTTT-1	TNKILC	5.64631
003-051_T0_COL_LP_5p_N1__CCCAGTTGTTCATGGT-1	TNKILC	3.71794
003-051_T0_COL_LP_5p_N1__ACTTGTTCAGCTGGCT-1	TNKILC	6.0598
003-051_T0_COL_LP_5p_N1__CGAGCACCAGGTGCCT-1	TNKILC	4.9027
003-051_T0_COL_LP_5p_N1__TAGACCAAGCTAAGAT-1	TNKILC	5.97427
003-051_T0_COL_LP_5p_N1__TGGTTCCAGGGCATGT-1	TNKILC	4.09863
003-051_T0_COL_LP_5p_N1__GGACAAGGTTGGAGGT-1	TNKILC	4.85563
003-051_T0_COL_LP_5p_N1__TCAGGATAGCTGTTCA-1	TNKILC	7.7558
003-051_T0_COL_LP_5p_N1__TCGTACCAGCCACCTG-1	TNKILC	3.72023
003-051_T0_COL_LP_5p_N1__GTAACGTAGTGATCGG-1	TNKILC	4.05463
003-051_T0_COL_LP_5p_N1__AGTAGTCGTAAAGTCA-1	TNKILC	11.0177
003-051_T0_COL_LP_5p_N1__TATTACCTCAGGCCCA-1	TNKILC	9.39889
003-051_T0_COL_LP_5p_N1__CTAGAGTTCCAAACTG-1	TNKILC	13.7424
003-051_T0_COL_LP_5p_N1__TACGGATCAGTAGAGC-1	TNKILC	6.47474
003-051_T0_COL_LP_5p_N1__GGCTCGAGTAAATGTG-1	TNKILC	5.52524
003-051_T0_COL_LP_5p_N1__GACGCGTCACCGATAT-1	TNKILC	3.68053
003-051_T0_COL_LP_5p_N1__AGTCTTTCAAGAGTCG-1	TNKILC	7.55843
003-051_T0_COL_LP_5p_N1__GCATGCGAGGTTCCTA-1	TNKILC	6.36273
003-051_T0_COL_LP_5p_N1__AACCGCGGTCGAATCT-1	TNKILC	6.19341
003-051_T0_COL_LP_5p_N1__CCTAGCTTCGCTAGCG-1	TNKILC	7.13433
003-051_T0_COL_LP_5p_N1__GATCGTATCGTAGATC-1	TNKILC	6.19234
003-051_T0_COL_LP_5p_N1__CGACCTTGTGTGAATA-1	TNKILC	6.58061
003-051_T0_COL_LP_5p_N1__AGGCCACAGCTAGTGG-1	TNKILC	2.74448
003-051_T0_COL_LP_5p_N1__CCTACACCAAGGACAC-1	TNKILC	10.3113
003-051_T0_COL_LP_5p_N1__ATTTCTGCACCAGGTC-1	TNKILC	8.61746
003-051_T0_COL_LP_5p_N1__GAACATCGTATTCTCT-1	TNKILC	5.64299
003-051_T0_COL_LP_5p_N1__GCATGTACAGTATAAG-1	TNKILC	6.58044
003-051_T0_COL_LP_5p_N1__GTGCTTCTCGTTTAGG-1	TNKILC	7.93527
003-051_T0_COL_LP_5p_N1__AATCGGTAGATCCTGT-1	TNKILC	9.29336
003-051_T0_COL_LP_5p_N1__AGTGAGGAGCTTCGCG-1	TNKILC	3.64257
003-051_T0_COL_LP_5p_N1__CGATGTAAGTGGTAAT-1	TNKILC	7.64967
003-051_T0_COL_LP_5p_N1__TATTACCCATAGTAAG-1	TNKILC	2.53343
003-051_T0_COL_LP_5p_N1__TAGCCGGCATCACGTA-1	TNKILC	5.96082
003-051_T0_COL_LP_5p_N1__CGGCTAGCAAGGACTG-1	TNKILC	7.4132
003-051_T0_COL_LP_5p_N1__GGCCGATGTCCCGACA-1	TNKILC	8.28894
003-051_T0_COL_LP_5p_N1__ATTTCTGTCTTCATGT-1	TNKILC	6.62379
003-051_T0_COL_LP_5p_N1__ACACCGGCAAATTGCC-1	TNKILC	5.2835
003-051_T0_COL_LP_5p_N1__GACCAATTCTTTACGT-1	TNKILC	5.48021
003-051_T0_COL_LP_5p_N1__TGCGCAGCAGTTCATG-1	TNKILC	7.3938
003-051_T0_COL_LP_5p_N1__TGGCTGGCAAAGTCAA-1	TNKILC	4.67392
003-051_T0_COL_LP_5p_N1__CGACTTCTCTACCTGC-1	TNKILC	9.75129
003-051_T0_COL_LP_5p_N1__GCAGTTAAGCTAGCCC-1	TNKILC	3.82891
003-051_T0_COL_LP_5p_N1__GATCTAGGTTACAGAA-1	TNKILC	7.80095
003-051_T0_COL_LP_5p_N1__GAAACTCGTCTCATCC-1	TNKILC	4.95481
003-051_T0_COL_LP_5p_N1__AGAATAGGTAATTGGA-1	TNKILC	6.43498
003-051_T0_COL_LP_5p_N1__CACATTTCATGAGCGA-1	TNKILC	5.6476
003-051_T0_COL_LP_5p_N1__ATCGAGTTCTGCTTGC-1	TNKILC	7.31095
003-051_T0_COL_LP_5p_N1__AGAGCGAGTGGCGAAT-1	TNKILC	11.7041
003-051_T0_COL_LP_5p_N1__CGAGAAGCATCCGGGT-1	TNKILC	6.00495
003-051_T0_COL_LP_5p_N1__TGGGCGTCACTGTCGG-1	TNKILC	3.744
003-051_T0_COL_LP_5p_N1__CGCTGGAAGTGACATA-1	TNKILC	4.12955
003-051_T0_COL_LP_5p_N1__GTAACTGTCATAGCAC-1	TNKILC	5.10471
003-051_T0_COL_LP_5p_N1__ACATGGTTCGGACAAG-1	TNKILC	5.69967
003-051_T0_COL_LP_5p_N1__GGAGCAAAGGACGAAA-1	TNKILC	7.60393
003-051_T0_COL_LP_5p_N1__GGCGTGTTCGATAGAA-1	TNKILC	5.85594
003-051_T0_COL_LP_5p_N1__GTCAAGTTCAACACAC-1	TNKILC	8.76716
003-051_T0_COL_LP_5p_N1__ACGGGCTCATGTCCTC-1	TNKILC	5.04777
003-051_T0_COL_LP_5p_N1__AGCTCCTGTAAATGTG-1	TNKILC	6.89456
003-051_T0_COL_LP_5p_N1__CGATCGGCAGTTTACG-1	TNKILC	5.79855
003-051_T0_COL_LP_5p_N1__CATGACAAGGGCTTCC-1	TNKILC	5.16846
003-051_T0_COL_LP_5p_N1__AACTGGTTCATGTAGC-1	TNKILC	6.54621
003-051_T0_COL_LP_5p_N1__ATGCGATCAAGAGTCG-1	TNKILC	8.98535
003-051_T0_COL_LP_5p_N1__TAGTTGGCAGCTTCGG-1	TNKILC	3.6265
003-051_T0_COL_LP_5p_N1__AACTGGTAGAGTAAGG-1	TNKILC	2.93368
003-051_T0_COL_LP_5p_N1__ATGTGTGAGCAACGGT-1	TNKILC	5.29445
003-051_T0_COL_LP_5p_N1__GTAACGTGTCGCATAT-1	TNKILC	9.78153
003-051_T0_COL_LP_5p_N1__ATTACTCAGTACGTTC-1	TNKILC	3.38502
003-051_T0_COL_LP_5p_N1__CAGCATAGTTAAAGTG-1	TNKILC	5.57558
003-051_T0_COL_LP_5p_N1__CCGGTAGAGAGGGATA-1	TNKILC	4.69696
003-051_T0_COL_LP_5p_N1__GAATGAAAGGCTACGA-1	TNKILC	8.49871
003-051_T0_COL_LP_5p_N1__GATCAGTGTACATGTC-1	TNKILC	7.28026
003-051_T0_COL_LP_5p_N1__CTTCTCTTCTTTCCTC-1	TNKILC	2.97339
003-051_T0_COL_LP_5p_N1__TGCGGGTAGTGTCTCA-1	TNKILC	5.79239
003-051_T0_COL_LP_5p_N1__CGTCACTCAGCAGTTT-1	TNKILC	6.9699
003-051_T0_COL_LP_5p_N1__TCATTACGTCCCTTGT-1	TNKILC	3.71614
003-051_T0_COL_LP_5p_N1__ACGCAGCGTAACGACG-1	TNKILC	3.54479
003-051_T0_COL_LP_5p_N1__CCGGGATAGCCATCGC-1	TNKILC	6.08481
003-051_T0_COL_LP_5p_N1__CGGACACTCCTATTCA-1	TNKILC	3.42936
003-051_T0_COL_LP_5p_N1__GAGGTGATCAAAGACA-1	TNKILC	5.05552
003-051_T0_COL_LP_5p_N1__GATGCTACAGCGTAAG-1	TNKILC	5.28398
003-051_T0_COL_LP_5p_N1__TCGCGTTAGCTGAACG-1	TNKILC	5.98127
003-051_T0_COL_LP_5p_N1__ACGAGGAGTAGCTCCG-1	TNKILC	4.87989
003-051_T0_COL_LP_5p_N1__CTCTACGTCAGCACAT-1	TNKILC	3.303
003-051_T0_COL_LP_5p_N1__CCACTACCATGGTAGG-1	TNKILC	5.73897
003-051_T0_COL_LP_5p_N1__CCGTTCAGTTGCTCCT-1	TNKILC	5.46222
003-051_T0_COL_LP_5p_N1__CGATTGAGTACAAGTA-1	TNKILC	6.19352
003-051_T0_COL_LP_5p_N1__GATCTAGAGCAACGGT-1	TNKILC	2.39374
003-051_T0_COL_LP_5p_N1__TCAATCTGTGACGGTA-1	TNKILC	3.86616
003-051_T0_COL_LP_5p_N1__GTAACTGAGAATGTTG-1	TNKILC	6.06258
003-051_T0_COL_LP_5p_N1__CACAGTATCAGATAAG-1	TNKILC	6.01908
003-051_T0_COL_LP_5p_N1__ATCCGAACAGCCAGAA-1	TNKILC	5.25036
003-051_T0_COL_LP_5p_N1__ATCATGGAGCCAACAG-1	TNKILC	8.78932
003-051_T0_COL_LP_5p_N1__GGTGAAGCATCAGTAC-1	TNKILC	2.35982
003-051_T0_COL_LP_5p_N1__TGAGAGGGTGATGTCT-1	TNKILC	5.8183
003-051_T0_COL_LP_5p_N1__ACTATCTAGCTCCTCT-1	TNKILC	5.10272
003-051_T0_COL_LP_5p_N1__CGGACTGCAAGTCTGT-1	TNKILC	4.80853
003-051_T0_COL_LP_5p_N1__CATCCACCACACCGCA-1	TNKILC	5.24585
003-051_T0_COL_LP_5p_N1__ACGGCCAGTAAGCACG-1	TNKILC	6.1439
003-051_T0_COL_LP_5p_N1__TTAGTTCCAGACGCTC-1	TNKILC	6.48296
003-051_T0_COL_LP_5p_N1__CTAATGGAGCTGATAA-1	TNKILC	3.16173
003-051_T0_COL_LP_5p_N1__CACATTTAGCAGATCG-1	TNKILC	5.20367
003-051_T0_COL_LP_5p_N1__TTCGGTCTCGCTGATA-1	TNKILC	7.96148
003-051_T0_COL_LP_5p_N1__CGCCAAGGTCATTAGC-1	TNKILC	4.06615
003-051_T0_COL_LP_5p_N1__CGGACTGAGCAATATG-1	TNKILC	5.80282
003-051_T0_COL_LP_5p_N1__ACAGCTAGTACTTAGC-1	TNKILC	7.3413
003-051_T0_COL_LP_5p_N1__ACGTCAATCGCAGGCT-1	TNKILC	3.87653
003-051_T0_COL_LP_5p_N1__AAAGCAATCTTCTGGC-1	TNKILC	3.57037
003-051_T0_COL_LP_5p_N1__ACGCCGAGTGCATCTA-1	TNKILC	5.77193
003-051_T0_COL_LP_5p_N1__TGGCCAGAGACCTAGG-1	TNKILC	3.10694
003-051_T0_COL_LP_5p_N1__CACAGGCTCGGTGTTA-1	TNKILC	5.63453
003-051_T0_COL_LP_5p_N1__CTGTTTACAAACAACA-1	TNKILC	7.48354
003-051_T0_COL_LP_5p_N1__CTTAACTTCACAACGT-1	TNKILC	7.68158
003-051_T0_COL_LP_5p_N1__TTTGCGCAGACACGAC-1	TNKILC	2.55085
003-051_T0_COL_LP_5p_N1__ACACCCTGTAAGAGGA-1	TNKILC	7.72595
003-051_T0_COL_LP_5p_N1__AGGGAGTTCGCCTGTT-1	TNKILC	4.02506
003-051_T0_COL_LP_5p_N1__CGCCAAGTCACATAGC-1	TNKILC	6.6065
003-051_T0_COL_LP_5p_N1__CTCGAGGAGGAGTCTG-1	TNKILC	4.41097
003-051_T0_COL_LP_5p_N1__TATGCCCAGTCCGGTC-1	TNKILC	7.43496
003-051_T0_COL_LP_5p_N1__TCGGGACGTCTAGCGC-1	TNKILC	4.69195
003-051_T0_COL_LP_5p_N1__TGCCAAAAGGGTCGAT-1	TNKILC	5.88461
003-051_T0_COL_LP_5p_N1__CTTCTCTGTCTTGCGG-1	TNKILC	7.52475
003-051_T0_COL_LP_5p_N1__GACAGAGGTACCATCA-1	TNKILC	5.40201
003-051_T0_COL_LP_5p_N1__GGGACCTGTAAGGATT-1	TNKILC	7.75351
003-051_T0_COL_LP_5p_N1__TATCTCAGTCTACCTC-1	TNKILC	3.07374
003-051_T0_COL_LP_5p_N1__TGACTAGAGACTGGGT-1	TNKILC	3.94542
003-051_T0_COL_LP_5p_N1__AGTGAGGCATTACGAC-1	TNKILC	4.76856
003-051_T0_COL_LP_5p_N1__ACATCAGCACCTTGTC-1	TNKILC	4.52193
003-051_T0_COL_LP_5p_N1__GTCTTCGCAGCTCGCA-1	TNKILC	6.37144
003-051_T0_COL_LP_5p_N1__CACAAACGTCTCCCTA-1	TNKILC	6.85386
003-051_T0_COL_LP_5p_N1__GGGAGATTCGGCTACG-1	TNKILC	3.51557
003-051_T0_COL_LP_5p_N1__GGTATTGCAGCATGAG-1	TNKILC	5.18889
003-051_T0_COL_LP_5p_N1__TTCTCCTAGTGATCGG-1	TNKILC	7.06921
003-051_T0_COL_LP_5p_N1__TAAGAGACAGTGGAGT-1	TNKILC	5.79052
003-051_T0_COL_LP_5p_N1__GTTACAGCACACCGCA-1	TNKILC	4.66364
003-051_T0_COL_LP_5p_N1__CGCCAAGGTCTACCTC-1	TNKILC	6.42252
003-051_T0_COL_LP_5p_N1__GGGATGAAGCCGCCTA-1	TNKILC	5.88902
003-051_T0_COL_LP_5p_N1__TACAGTGAGCCGGTAA-1	TNKILC	6.11848
003-051_T0_COL_LP_5p_N1__CTAATGGGTTTCCACC-1	TNKILC	4.28151
003-051_T0_COL_LP_5p_N1__GGAATAACAATTGCTG-1	TNKILC	7.27815
003-051_T0_COL_LP_5p_N1__CCTAAAGGTTCACCTC-1	TNKILC	3.75338
003-051_T0_COL_LP_5p_N1__CTCATTAAGACCCACC-1	TNKILC	6.77123
003-051_T0_COL_LP_5p_N1__CGGACACCATGCGCAC-1	TNKILC	7.44918
003-051_T0_COL_LP_5p_N1__ACGGGCTAGAACAACT-1	TNKILC	3.42661
003-051_T0_COL_LP_5p_N1__TACAGTGCACCTCGTT-1	TNKILC	6.63794
003-051_T0_COL_LP_5p_N1__ACGATACGTTACCGAT-1	TNKILC	4.924
003-051_T0_COL_LP_5p_N1__GCAGCCACATTACGAC-1	TNKILC	6.2472
003-051_T0_COL_LP_5p_N1__AAGTCTGAGAGGTTGC-1	TNKILC	4.58093
003-051_T0_COL_LP_5p_N1__CTTCTCTAGAGACTAT-1	TNKILC	5.27886
003-051_T0_COL_LP_5p_N1__TTATGCTAGAAACCTA-1	TNKILC	2.20406
003-051_T0_COL_LP_5p_N1__ACCAGTAGTACTTAGC-1	TNKILC	7.75667
003-051_T0_COL_LP_5p_N1__CCATTCGAGTGTGAAT-1	TNKILC	8.37954
003-051_T0_COL_LP_5p_N1__CTGTGCTTCGCAAACT-1	TNKILC	5.52918
003-051_T0_COL_LP_5p_N1__CTGCCTAAGGCTACGA-1	TNKILC	5.42158
003-051_T0_COL_LP_5p_N1__GTTCTCGAGCGACGTA-1	TNKILC	6.20864
003-051_T0_COL_LP_5p_N1__CGTCTACTCCGCTGTT-1	TNKILC	9.42695
003-051_T0_COL_LP_5p_N1__GACGCGTTCGCCATAA-1	TNKILC	5.045
003-051_T0_COL_LP_5p_N1__GGGTTGCTCCAAATGC-1	TNKILC	2.48865
003-051_T0_COL_LP_5p_N1__AGTGGGATCGCGATCG-1	TNKILC	7.86017
003-051_T0_COL_LP_5p_N1__GAACATCTCTGCGACG-1	TNKILC	4.90512
003-051_T0_COL_LP_5p_N1__CGAACATTCAACGGGA-1	TNKILC	6.69468
003-051_T0_COL_LP_5p_N1__CGTCACTCACGAGAGT-1	TNKILC	6.55034
003-051_T0_COL_LP_5p_N1__GCCAAATTCACTATTC-1	TNKILC	5.61923
003-051_T0_COL_LP_5p_N1__CCTCTGAGTGCACGAA-1	TNKILC	8.54167
003-051_T0_COL_LP_5p_N1__AGGCCACGTAAGGATT-1	TNKILC	4.99993
003-051_T0_COL_LP_5p_N1__GTGCATAGTACCATCA-1	TNKILC	4.23332
003-051_T0_COL_LP_5p_N1__GAACATCGTGCGCTTG-1	TNKILC	3.23056
003-051_T0_COL_LP_5p_N1__TTCGAAGGTTTGTGTG-1	TNKILC	5.79206
003-051_T0_COL_LP_5p_N1__CCGTGGATCGGTTCGG-1	TNKILC	7.46071
003-051_T0_COL_LP_5p_N1__TACCTATTCCTGCCAT-1	TNKILC	7.85363
003-051_T0_COL_LP_5p_N1__CAACCTCGTTCCACAA-1	TNKILC	7.28981
003-051_T0_COL_LP_5p_N1__CTAACTTAGTTAGCGG-1	TNKILC	3.76931
003-051_T0_COL_LP_5p_N1__ACGTCAACATGGTTGT-1	TNKILC	5.66464
003-051_T0_COL_LP_5p_N1__GAACGGAAGTCTCGGC-1	TNKILC	3.85958
003-051_T0_COL_LP_5p_N1__CACTCCACAATCCAAC-1	TNKILC	5.61292
003-051_T0_COL_LP_5p_N1__AACTGGTAGGAGTCTG-1	TNKILC	4.69615
003-051_T0_COL_LP_5p_N1__AGTGGGATCATGTCTT-1	TNKILC	4.63708
003-051_T0_COL_LP_5p_N1__AGGCCGTAGTTCGCAT-1	TNKILC	5.13582
003-051_T0_COL_LP_5p_N1__TCTGAGAAGGCGATAC-1	TNKILC	6.47037
003-051_T0_COL_LP_5p_N1__AACCGCGCACGTTGGC-1	TNKILC	5.39025
003-051_T0_COL_LP_5p_N1__CTCGTACGTTACGGAG-1	TNKILC	11.5244
003-051_T0_COL_LP_5p_N1__TCGGGACAGCTAAGAT-1	TNKILC	7.04063
003-051_T0_COL_LP_5p_N1__CAGCGACAGACCCACC-1	TNKILC	7.47479
003-051_T0_COL_LP_5p_N1__CGGGTCATCCCTCAGT-1	TNKILC	8.11088
003-051_T0_COL_LP_5p_N1__GTGTGCGTCTCTGAGA-1	TNKILC	8.38772
003-051_T0_COL_LP_5p_N1__CCCAGTTAGCGCCTTG-1	TNKILC	8.24399
003-051_T0_COL_LP_5p_N1__AGACGTTGTTACGACT-1	TNKILC	6.73831
003-051_T0_COL_LP_5p_N1__GGACAGAAGTGTCCAT-1	TNKILC	3.78616
003-051_T0_COL_LP_5p_N1__AAAGATGAGCTGAAAT-1	TNKILC	1.87507
003-051_T0_COL_LP_5p_N1__ACCTTTATCCAAATGC-1	TNKILC	3.86019
003-051_T0_COL_LP_5p_N1__CTTAGGAGTCGACTGC-1	TNKILC	6.08348
003-051_T0_COL_LP_5p_N1__CACAAACCATGTAGTC-1	TNKILC	3.778
003-051_T0_COL_LP_5p_N1__GGGACCTCAGGGATTG-1	TNKILC	4.51348
003-051_T0_COL_LP_5p_N1__CACAGGCAGGAGTACC-1	TNKILC	8.3632
003-051_T0_COL_LP_5p_N1__TTCCCAGGTAATCACC-1	TNKILC	9.74019
003-051_T0_COL_LP_5p_N1__GCACTCTCAAGCTGAG-1	TNKILC	7.7655
003-051_T0_COL_LP_5p_N1__CTAACTTGTTAGGGTG-1	TNKILC	5.94294
003-051_T0_COL_LP_5p_N1__CGTTCTGCAGGGATTG-1	TNKILC	1.87798
003-051_T0_COL_LP_5p_N1__TAAACCGAGACTGTAA-1	TNKILC	3.18344
003-051_T0_COL_LP_5p_N1__TTCTCAACAGGTCCAC-1	TNKILC	5.19398
003-051_T0_COL_LP_5p_N1__GGATTACGTTAAGTAG-1	TNKILC	5.53949
003-051_T0_COL_LP_5p_N1__CCTAAAGGTTCCTCCA-1	TNKILC	8.51703
003-051_T0_COL_LP_5p_N1__ACACCAACACCCATGG-1	TNKILC	6.90353
003-051_T0_COL_LP_5p_N1__CACAGTAAGATGTCGG-1	TNKILC	4.91446
003-051_T0_COL_LP_5p_N1__CCGTGGAGTCTAAACC-1	TNKILC	9.30887
003-051_T0_COL_LP_5p_N1__GTTAAGCTCTCCGGTT-1	TNKILC	8.74628
003-051_T0_COL_LP_5p_N1__TACTTACGTTCGGCAC-1	TNKILC	5.54384
003-051_T0_COL_LP_5p_N1__ACGGGTCAGCTAGCCC-1	TNKILC	5.27498
003-051_T0_COL_LP_5p_N1__CAGCTGGTCAATCACG-1	TNKILC	8.63062
003-051_T0_COL_LP_5p_N1__CCACTACAGACCTTTG-1	TNKILC	9.95331
003-051_T0_COL_LP_5p_N1__CACCAGGGTTCGTTGA-1	TNKILC	4.7363
003-051_T0_COL_LP_5p_N1__GGTGTTAGTTCAGGCC-1	TNKILC	4.23154
003-051_T0_COL_LP_5p_N1__GCCAAATCACCAGTTA-1	TNKILC	5.10347
003-051_T0_COL_LP_5p_N1__AACTGGTAGTTACCCA-1	TNKILC	8.68152
003-051_T0_COL_LP_5p_N1__ACGATGTGTGGGTCAA-1	TNKILC	6.81937
003-051_T0_COL_LP_5p_N1__TACTCATCACATGGGA-1	TNKILC	6.51257
003-051_T0_COL_LP_5p_N1__GGGTTGCAGAGACGAA-1	TNKILC	8.28256
003-051_T0_COL_LP_5p_N1__TTTCCTCGTACCGTTA-1	TNKILC	3.49661
003-051_T0_COL_LP_5p_N1__CGGAGCTCAAAGGTGC-1	TNKILC	5.53204
003-051_T0_COL_LP_5p_N1__GAAATGACATACCATG-1	TNKILC	6.36254
003-051_T0_COL_LP_5p_N1__TACCTATCAAGCCATT-1	TNKILC	6.37197
003-051_T0_COL_LP_5p_N1__CAGTAACCAACTGCTA-1	TNKILC	7.69317
003-051_T0_COL_LP_5p_N1__ACGTCAAAGAAGGTGA-1	TNKILC	7.49808
003-051_T0_COL_LP_5p_N1__GACACGCAGTACGTTC-1	TNKILC	3.82021
003-051_T0_COL_LP_5p_N1__GACACGCTCTTGTCAT-1	TNKILC	5.37212
003-051_T0_COL_LP_5p_N1__CATCAGACATGATCCA-1	TNKILC	7.91291
003-051_T0_COL_LP_5p_N1__CTAAGACCACTCAGGC-1	TNKILC	7.55852
003-051_T0_COL_LP_5p_N1__CCGGGATAGGTGGGTT-1	TNKILC	3.6858
003-051_T0_COL_LP_5p_N1__CTTAACTTCAAACAAG-1	TNKILC	6.1836
003-051_T0_COL_LP_5p_N1__AGCCTAATCACGGTTA-1	TNKILC	4.18684
003-051_T0_COL_LP_5p_N1__TCACAAGTCAGTACGT-1	TNKILC	6.05071
003-051_T0_COL_LP_5p_N1__CTCATTATCTAGAGTC-1	TNKILC	7.22035
003-051_T0_COL_LP_5p_N1__CTAGAGTGTCACCTAA-1	TNKILC	11.039
003-051_T0_COL_LP_5p_N1__GCTCCTAGTGTGGTTT-1	TNKILC	4.2127
003-051_T0_COL_LP_5p_N1__TATTACCGTACATGTC-1	TNKILC	3.56905
003-051_T0_COL_LP_5p_N1__TACTTACGTTTGTGTG-1	TNKILC	4.94472
003-051_T0_COL_LP_5p_N1__GTCCTCAGTAGCCTAT-1	TNKILC	7.49585
003-051_T0_COL_LP_5p_N1__GTGTTAGTCCACGACG-1	TNKILC	5.79223
003-051_T0_COL_LP_5p_N1__GTCACAAGTTTGTGTG-1	TNKILC	5.60225
003-051_T0_COL_LP_5p_N1__CGTGAGCTCGAATGGG-1	TNKILC	6.60708
003-051_T0_COL_LP_5p_N1__TTTGTCACACATGTGT-1	TNKILC	7.28751
003-051_T0_COL_LP_5p_N1__AACTCCCTCACATAGC-1	TNKILC	7.05202
003-051_T0_COL_LP_5p_N1__GATCAGTCAGCCTGTG-1	TNKILC	4.18407
003-051_T0_COL_LP_5p_N1__CCTTCGATCAGTGTTG-1	TNKILC	2.8613
003-051_T0_COL_LP_5p_N1__GAACATCTCTTGAGGT-1	TNKILC	3.69625
003-051_T0_COL_LP_5p_N1__CAGATCATCATCGATG-1	TNKILC	8.85785
003-051_T0_COL_LP_5p_N1__CGTTGGGCACCACGTG-1	TNKILC	4.64294
003-051_T0_COL_LP_5p_N1__GCTGCTTTCGTGGTCG-1	TNKILC	6.16649
003-051_T0_COL_LP_5p_N1__GACCTGGCAACGATGG-1	TNKILC	4.13668
003-051_T0_COL_LP_5p_N1__TTATGCTCACGGTAAG-1	TNKILC	4.58196
003-051_T0_COL_LP_5p_N1__AAGACCTGTAAGGGAA-1	TNKILC	4.65093
003-051_T0_COL_LP_5p_N1__CTTCTCTCAAACGTGG-1	TNKILC	3.54592
003-051_T0_COL_LP_5p_N1__CACCTTGAGGTGTTAA-1	TNKILC	5.81737
003-051_T0_COL_LP_5p_N1__TACTTACAGAGACTAT-1	TNKILC	5.55022
003-051_T0_COL_LP_5p_N1__CAGCCGAAGCAGATCG-1	TNKILC	3.1207
003-051_T0_COL_LP_5p_N1__CGTCAGGTCATAGCAC-1	TNKILC	3.65394
003-051_T0_COL_LP_5p_N1__AGAATAGTCGACCAGC-1	TNKILC	4.39792
003-051_T0_COL_LP_5p_N1__ACTTTCAAGCGTGAGT-1	TNKILC	6.63936
003-051_T0_COL_LP_5p_N1__CAGCATAGTAGCGATG-1	TNKILC	4.43914
003-051_T0_COL_LP_5p_N1__CGGACGTAGTGCTGCC-1	TNKILC	6.03602
003-051_T0_COL_LP_5p_N1__CATGGCGCAGTCAGCC-1	TNKILC	4.69719
003-051_T0_COL_LP_5p_N1__TCAATCTTCCCTGACT-1	TNKILC	3.94767
003-051_T0_COL_LP_5p_N1__GGACAAGGTACGACCC-1	TNKILC	5.08307
003-051_T0_COL_LP_5p_N1__TGAAAGAAGGAGTTTA-1	TNKILC	6.35126
003-051_T0_COL_LP_5p_N1__TAGTTGGAGTGAATTG-1	TNKILC	3.50512
003-051_T0_COL_LP_5p_N1__GACGTGCAGTGTTGAA-1	TNKILC	3.87856
003-051_T0_COL_LP_5p_N1__ATCCGAAAGTACGATA-1	TNKILC	5.36299
003-051_T0_COL_LP_5p_N1__GGCAATTCAAGGTTTC-1	TNKILC	6.93978
003-051_T0_COL_LP_5p_N1__ACGGCCATCTTCAACT-1	TNKILC	4.59589
003-051_T0_COL_LP_5p_N1__CGCCAAGTCATTTGGG-1	TNKILC	5.84716
003-051_T0_COL_LP_5p_N1__AGAGCGACATATGAGA-1	TNKILC	1.31872
003-051_T0_COL_LP_5p_N1__ATTATCCCAAATCCGT-1	TNKILC	5.38691
003-051_T0_COL_LP_5p_N1__CATCAAGGTAAGTGTA-1	TNKILC	4.56503
003-051_T0_COL_LP_5p_N1__GCTGCTTTCTACTATC-1	TNKILC	3.1816
003-051_T0_COL_LP_5p_N1__CTCGTCAAGTACGTTC-1	TNKILC	5.87902
003-051_T0_COL_LP_5p_N1__GTTCTCGTCTAACGGT-1	TNKILC	4.38589
003-051_T0_COL_LP_5p_N1__GTACTCCAGCAAATCA-1	TNKILC	4.77645
003-051_T0_COL_LP_5p_N1__CTACATTTCCATGAAC-1	TNKILC	3.57618
003-051_T0_COL_LP_5p_N1__CACATTTTCACCTCGT-1	TNKILC	8.67255
003-051_T0_COL_LP_5p_N1__TTCCCAGTCCACGTTC-1	TNKILC	6.31036
003-051_T0_COL_LP_5p_N1__ATCCACCTCTCTGAGA-1	TNKILC	5.29969
003-051_T0_COL_LP_5p_N1__ACTGAACCAATGGAAT-1	TNKILC	5.24486
003-051_T0_COL_LP_5p_N1__AGGGTGATCAGATAAG-1	TNKILC	3.91302
003-051_T0_COL_LP_5p_N1__GACCAATTCGTAGATC-1	TNKILC	5.48543
003-051_T0_COL_LP_5p_N1__TAAGTGCCAAGAAGAG-1	TNKILC	5.05451
003-051_T0_COL_LP_5p_N1__TCAGGTATCCGTCATC-1	TNKILC	8.00822
003-051_T0_COL_LP_5p_N1__CTGCGGAGTCAAAGAT-1	TNKILC	7.68559
003-051_T0_COL_LP_5p_N1__GTGGGTCAGCTAGTGG-1	TNKILC	3.08582
003-051_T0_COL_LP_5p_N1__TAGTTGGTCCCTTGCA-1	TNKILC	3.70402
003-051_T0_COL_LP_5p_N1__TGACTTTGTCCCTACT-1	TNKILC	4.13262
003-051_T0_COL_LP_5p_N1__TACTCGCCACAACTGT-1	TNKILC	4.81348
003-051_T0_COL_LP_5p_N1__CGGTTAACATAGTAAG-1	TNKILC	6.59054
003-051_T0_COL_LP_5p_N1__TAGAGCTCACAGGAGT-1	TNKILC	4.1967
003-051_T0_COL_LP_5p_N1__CGTTAGAAGCGGCTTC-1	TNKILC	8.10236
003-051_T0_COL_LP_5p_N1__ACGCCGAAGACTAGGC-1	TNKILC	3.74575
003-051_T0_COL_LP_5p_N1__TACGGTATCATAGCAC-1	TNKILC	5.17641
003-051_T0_COL_LP_5p_N1__TAGTGGTGTGCAACGA-1	TNKILC	6.20791
003-051_T0_COL_LP_5p_N1__CTCGAGGAGTCATCCA-1	TNKILC	6.81521
003-051_T0_COL_LP_5p_N1__ACGCCGAAGGGTGTTG-1	TNKILC	4.70182
003-051_T0_COL_LP_5p_N1__GCAATCAGTAGTAGTA-1	TNKILC	3.36474
003-051_T0_COL_LP_5p_N1__GGGCATCCACATCCGG-1	TNKILC	5.2483
003-051_T0_COL_LP_5p_N1__AACTCTTTCCATTCTA-1	TNKILC	10.5202
003-051_T0_COL_LP_5p_N1__CCTTACGTCAGATAAG-1	TNKILC	7.56367
003-051_T0_COL_LP_5p_N1__CTCGGGACAGTCGATT-1	TNKILC	4.9944
003-051_T0_COL_LP_5p_N1__CACACAACAAACCCAT-1	TNKILC	7.47434
003-051_T0_COL_LP_5p_N1__GACGCGTTCGCTTGTC-1	TNKILC	5.11501
003-051_T0_COL_LP_5p_N1__CTAATGGCACCAGTTA-1	TNKILC	7.83439
003-051_T0_COL_LP_5p_N1__CTTAGGACATCCAACA-1	TNKILC	5.63015
003-051_T0_COL_LP_5p_N1__TATGCCCAGCAGATCG-1	TNKILC	5.81015
003-051_T0_COL_LP_5p_N1__GCATACACAGACGCTC-1	TNKILC	3.0454
003-051_T0_COL_LP_5p_N1__CGATGTAGTGGTACAG-1	TNKILC	4.68727
003-051_T0_COL_LP_5p_N1__GGAACTTGTGGTCCGT-1	TNKILC	3.58759
003-051_T0_COL_LP_5p_N1__GGAATAACAGGTCGTC-1	TNKILC	5.40943
003-051_T0_COL_LP_5p_N1__TTCGAAGTCCGGGTGT-1	TNKILC	8.52996
003-051_T0_COL_LP_5p_N1__CAGAATCAGAAGATTC-1	TNKILC	9.64638
003-051_T0_COL_LP_5p_N1__TGCGGGTCAGATTGCT-1	TNKILC	4.99826
003-051_T0_COL_LP_5p_N1__GGTGTTATCGTGGTCG-1	TNKILC	0.540742
003-051_T0_COL_LP_5p_N1__AGTGTCAAGGCTATCT-1	TNKILC	6.16491
003-051_T0_COL_LP_5p_N1__GTGTTAGGTTATTCTC-1	TNKILC	6.46552
003-051_T0_COL_LP_5p_N1__TTCTACAGTCCGAACC-1	TNKILC	6.01067
003-051_T0_COL_LP_5p_N1__ATCCACCGTCTAAACC-1	TNKILC	3.93581
003-051_T0_COL_LP_5p_N1__TTTGGTTGTTCGGGCT-1	TNKILC	8.67431
003-051_T0_COL_LP_5p_N1__GCTCCTAGTAAACGCG-1	TNKILC	7.57723
003-051_T0_COL_LP_5p_N1__CCATTCGCAAGTCTGT-1	TNKILC	1.92922
003-051_T0_COL_LP_5p_N1__TTTCCTCAGGCTCAGA-1	TNKILC	4.57242
003-051_T0_COL_LP_5p_N1__CGCGGTACAAACAACA-1	TNKILC	6.29692
003-051_T0_COL_LP_5p_N1__TGTGTTTTCGCTTGTC-1	TNKILC	7.55087
003-051_T0_COL_LP_5p_N1__CAGAGAGGTAGAGTGC-1	TNKILC	5.24723
003-051_T0_COL_LP_5p_N1__CATGCCTGTATAAACG-1	TNKILC	6.39683
003-051_T0_COL_LP_5p_N1__CACATTTAGCTGTCTA-1	TNKILC	4.4063
003-051_T0_COL_LP_5p_N1__CTACGTCAGGAATGGA-1	TNKILC	6.08043
003-051_T0_COL_LP_5p_N1__ACAGCTAGTTTAAGCC-1	TNKILC	3.2973
003-051_T0_COL_LP_5p_N1__AGCTCCTTCGGAAACG-1	TNKILC	3.79769
003-051_T0_COL_LP_5p_N1__GTAACGTCACGAAACG-1	TNKILC	5.75032
003-051_T0_COL_LP_5p_N1__CATCAGAGTCTAGTCA-1	TNKILC	5.14358
003-051_T0_COL_LP_5p_N1__GTGCAGCTCCAGTATG-1	TNKILC	5.76917
003-051_T0_COL_LP_5p_N1__GCGCGATGTGATAAGT-1	TNKILC	6.46146
003-051_T0_COL_LP_5p_N1__TTAACTCAGCGTGAGT-1	TNKILC	5.05474
003-051_T0_COL_LP_5p_N1__GGCGTGTTCCCTAATT-1	TNKILC	8.98719
003-051_T0_COL_LP_5p_N1__AGTGTCAGTAACGTTC-1	TNKILC	2.87878
003-051_T0_COL_LP_5p_N1__TGAGGGAAGTGTACCT-1	TNKILC	2.38957
003-051_T0_COL_LP_5p_N1__CTCGAAAGTGACAAAT-1	TNKILC	6.69448
003-051_T0_COL_LP_5p_N1__GGATGTTGTCGTCTTC-1	TNKILC	5.34237
003-051_T0_COL_LP_5p_N1__GGACGTCAGCGAAGGG-1	TNKILC	5.31768
003-051_T0_COL_LP_5p_N1__GAACATCGTCTGATCA-1	TNKILC	5.85466
003-051_T0_COL_LP_5p_N1__AGCAGCCCAGCTGCTG-1	TNKILC	9.5952
003-051_T0_COL_LP_5p_N1__GACGTGCAGCCCGAAA-1	TNKILC	9.3842
003-051_T0_COL_LP_5p_N1__AGGGTGAAGTGGAGAA-1	TNKILC	7.26247
003-051_T0_COL_LP_5p_N1__GTCACGGTCGACGGAA-1	TNKILC	6.44554
003-051_T0_COL_LP_5p_N1__ACTTTCACACAACGCC-1	TNKILC	8.18807
003-051_T0_COL_LP_5p_N1__ATTACTCCATGCAATC-1	TNKILC	8.22828
003-051_T0_COL_LP_5p_N1__AGCGTATTCATGTCTT-1	TNKILC	5.3284
003-051_T0_COL_LP_5p_N1__AATCGGTAGACAGGCT-1	TNKILC	5.06079
003-051_T0_COL_LP_5p_N1__ATAAGAGCATGTTCCC-1	TNKILC	4.35844
003-051_T0_COL_LP_5p_N1__GTGCTTCCAAGCTGAG-1	TNKILC	4.27371
003-051_T0_COL_LP_5p_N1__ATCATCTTCGGCTTGG-1	TNKILC	2.23048
003-051_T0_COL_LP_5p_N1__GAGTCCGTCAAACCAC-1	TNKILC	5.57735
003-051_T0_COL_LP_5p_N1__TTAGGACAGAACTCGG-1	TNKILC	2.40417
003-051_T0_COL_LP_5p_N1__CGAATGTCATCTCGCT-1	TNKILC	6.76335
003-051_T0_COL_LP_5p_N1__CGGACACGTGCGATAG-1	TNKILC	6.2328
003-051_T0_COL_LP_5p_N1__CACTCCAGTTATTCTC-1	TNKILC	6.65711
003-051_T0_COL_LP_5p_N1__CTAATGGAGGAGTACC-1	TNKILC	3.87265
003-051_T0_COL_LP_5p_N1__ATGTGTGCATGTTCCC-1	TNKILC	6.40992
003-051_T0_COL_LP_5p_N1__GATCGTATCGTCCAGG-1	TNKILC	7.34915
003-051_T0_COL_LP_5p_N1__TCGAGGCTCCATGCTC-1	TNKILC	3.68628
003-051_T0_COL_LP_5p_N1__ATCACGAAGCTATGCT-1	TNKILC	4.87555
003-051_T0_COL_LP_5p_N1__TAGTTGGGTCTGCAAT-1	TNKILC	3.46244
003-051_T0_COL_LP_5p_N1__GGTATTGGTGAGGGAG-1	TNKILC	3.5852
003-051_T0_COL_LP_5p_N1__TATCTCACATGCGCAC-1	TNKILC	5.71123
003-051_T0_COL_LP_5p_N1__GAAATGAGTTGGGACA-1	TNKILC	4.27919
003-051_T0_COL_LP_5p_N1__AGTCTTTGTAAGTAGT-1	TNKILC	7.84634
003-051_T0_COL_LP_5p_N1__GCTCTGTCACGGTAGA-1	TNKILC	5.89747
003-051_T0_COL_LP_5p_N1__TCCCGATTCAATACCG-1	TNKILC	4.48391
003-051_T0_COL_LP_5p_N1__TCTGGAATCGGCTACG-1	TNKILC	2.70452
003-051_T0_COL_LP_5p_N1__AGTGTCATCAGAGCTT-1	TNKILC	7.41445
003-051_T0_COL_LP_5p_N1__CAGCTGGAGCTGCGAA-1	TNKILC	6.69337
003-051_T0_COL_LP_5p_N1__TTGTAGGTCACATACG-1	TNKILC	8.88684
003-051_T0_COL_LP_5p_N1__CACTCCACAGACTCGC-1	TNKILC	4.47044
003-051_T0_COL_LP_5p_N1__CGTAGGCCATCCAACA-1	TNKILC	4.82147
003-051_T0_COL_LP_5p_N1__ACGCAGCAGTCGTTTG-1	TNKILC	6.50961
003-051_T0_COL_LP_5p_N1__GTCACGGTCTGCAGTA-1	TNKILC	6.24138
003-051_T0_COL_LP_5p_N1__TTGCGTCCAGCGTTCG-1	TNKILC	3.9366
003-051_T0_COL_LP_5p_N1__GCTTGAAAGCGCTCCA-1	TNKILC	4.54545
003-051_T0_COL_LP_5p_N1__CTAGCCTCACCTTGTC-1	TNKILC	4.95281
003-051_T0_COL_LP_5p_N1__CGTGTCTTCCGAGCCA-1	TNKILC	9.28468
003-051_T0_COL_LP_5p_N1__GTCAAGTAGCCAGAAC-1	TNKILC	4.57067
003-051_T0_COL_LP_5p_N1__ACATACGAGAGGTTAT-1	TNKILC	3.78072
003-051_T0_COL_LP_5p_N1__CGTAGCGGTATAGTAG-1	TNKILC	3.1512
003-051_T0_COL_LP_5p_N1__GAGCAGAAGTGTCCAT-1	TNKILC	3.43295
003-051_T0_COL_LP_5p_N1__TAGTGGTCATTTCACT-1	TNKILC	3.31282
003-051_T0_COL_LP_5p_N1__CTGAAACGTCGGCATC-1	TNKILC	5.88565
003-051_T0_COL_LP_5p_N1__GCTGCGAGTAAATACG-1	TNKILC	3.74653
003-051_T0_COL_LP_5p_N1__TGCCCTACAACACGCC-1	TNKILC	7.53055
003-051_T0_COL_LP_5p_N1__ACTGATGCATGACGGA-1	TNKILC	5.95487
003-051_T0_COL_LP_5p_N1__ACTGCTCTCGCCTGAG-1	TNKILC	6.11462
003-051_T0_COL_LP_5p_N1__CACATTTCACCTGGTG-1	TNKILC	7.50748
003-051_T0_COL_LP_5p_N1__CGATGGCTCAGAAATG-1	TNKILC	3.53771
003-051_T0_COL_LP_5p_N1__TTCTACATCGTCGTTC-1	TNKILC	8.25056
003-051_T0_COL_LP_5p_N1__GATGAAAAGCGTAGTG-1	TNKILC	5.94279
003-051_T0_COL_LP_5p_N1__CGACCTTCACGGCGTT-1	TNKILC	4.83139
003-051_T0_COL_LP_5p_N1__CGTCTACAGAGCTGGT-1	TNKILC	4.3442
003-051_T0_COL_LP_5p_N1__GCACATAAGTACGTAA-1	TNKILC	9.77752
003-051_T0_COL_LP_5p_N1__ACGCCAGCAATCCGAT-1	TNKILC	6.02351
003-051_T0_COL_LP_5p_N1__TTAGGCAAGACAGAGA-1	TNKILC	6.04555
003-051_T0_COL_LP_5p_N1__CTCATTAAGTGGGTTG-1	TNKILC	5.49495
003-051_T0_COL_LP_5p_N1__TTCTCAAGTCTAAAGA-1	TNKILC	8.29521
003-051_T0_COL_LP_5p_N1__GGCGACTTCTACGAGT-1	TNKILC	3.62102
003-051_T0_COL_LP_5p_N1__CTAAGACGTACAGCAG-1	TNKILC	4.23576
003-051_T0_COL_LP_5p_N1__TGAGCATAGCTAAACA-1	TNKILC	6.34233
003-051_T0_COL_LP_5p_N1__CTACCCAGTTAAGACA-1	TNKILC	5.7757
003-051_T0_COL_LP_5p_N1__TATCAGGCAGGGTTAG-1	TNKILC	6.18263
003-051_T0_COL_LP_5p_N1__GAATGAACAGATCTGT-1	TNKILC	7.20039
003-051_T0_COL_LP_5p_N1__CACATTTGTAAAGGAG-1	TNKILC	5.50883
003-051_T0_COL_LP_5p_N1__TCTTCGGAGCTGCGAA-1	TNKILC	5.06133
003-051_T0_COL_LP_5p_N1__TTCTCAATCCTTAATC-1	TNKILC	4.09463
003-051_T0_COL_LP_5p_N1__AGAGTGGGTCCATCCT-1	TNKILC	2.47834
003-051_T0_COL_LP_5p_N1__GACAGAGAGTAATCCC-1	TNKILC	4.39741
003-051_T0_COL_LP_5p_N1__ACAGCCGCATACGCTA-1	TNKILC	2.63558
003-051_T0_COL_LP_5p_N1__TCGAGGCTCGCCAAAT-1	TNKILC	5.6881
003-051_T0_COL_LP_5p_N1__TGCCAAACAAAGCGGT-1	TNKILC	3.649
003-051_T0_COL_LP_5p_N1__GGGAATGCAACTTGAC-1	TNKILC	4.78255
003-051_T0_COL_LP_5p_N1__TAAGAGAAGATAGTCA-1	TNKILC	6.38061
003-051_T0_COL_LP_5p_N1__CTTACCGAGTCGAGTG-1	TNKILC	3.07827
003-051_T0_COL_LP_5p_N1__GCTCTGTTCTGAGTGT-1	TNKILC	8.46213
003-051_T0_COL_LP_5p_N1__GATCAGTAGTTCGCGC-1	TNKILC	8.24229
003-051_T0_COL_LP_5p_N1__CAGCTAACATTGGTAC-1	TNKILC	4.0233
003-051_T0_COL_LP_5p_N1__TCAGGATAGACTCGGA-1	TNKILC	3.46639
003-051_T0_COL_LP_5p_N1__AACCGCGTCAATAAGG-1	TNKILC	7.24694
003-051_T0_COL_LP_5p_N1__GGTATTGGTCACCTAA-1	TNKILC	4.31329
003-051_T0_COL_LP_5p_N1__AGCGGTCTCCAGGGCT-1	TNKILC	9.90054
003-051_T0_COL_LP_5p_N1__CGGTTAAGTCTTCAAG-1	TNKILC	5.0511
003-051_T0_COL_LP_5p_N1__GGAGCAAAGCTCCTCT-1	TNKILC	3.54739
003-051_T0_COL_LP_5p_N1__TTTGGTTTCCGAATGT-1	TNKILC	5.47296
003-051_T0_COL_LP_5p_N1__CAGATCATCACAGTAC-1	TNKILC	4.92084
003-051_T0_COL_LP_5p_N1__CAACCTCCACAGGAGT-1	TNKILC	6.43179
003-051_T0_COL_LP_5p_N1__TCGCGTTAGGTGCTAG-1	TNKILC	4.15748
003-051_T0_COL_LP_5p_N1__TAAGTGCGTGAACCTT-1	TNKILC	5.1356
003-051_T0_COL_LP_5p_N1__ACTGAACCACCCAGTG-1	TNKILC	8.04959
003-051_T0_COL_LP_5p_N1__CGATGGCCACATGACT-1	TNKILC	8.37951
003-051_T0_COL_LP_5p_N1__CCTTTCTAGGTAGCTG-1	TNKILC	4.81794
003-051_T0_COL_LP_5p_N1__ATTGGTGCACAGTCGC-1	TNKILC	6.93867
003-051_T0_COL_LP_5p_N1__TAAACCGGTCCTGCTT-1	TNKILC	7.33883
003-051_T0_COL_LP_5p_N1__TGTGTTTGTCTGGTCG-1	TNKILC	5.20543
003-051_T0_COL_LP_5p_N1__TCAACGAGTTCCAACA-1	TNKILC	2.61597
003-051_T0_COL_LP_5p_N1__GCATGCGTCGTAGGTT-1	TNKILC	6.39083
003-051_T0_COL_LP_5p_N1__GATTCAGGTAGAGGAA-1	TNKILC	4.87894
003-051_T0_COL_LP_5p_N1__AAACGGGAGACGCACA-1	TNKILC	7.86434
003-051_T0_COL_LP_5p_N1__CAGCAGCTCCTCTAGC-1	TNKILC	5.64216
003-051_T0_COL_LP_5p_N1__AGCTCTCTCTCGGACG-1	TNKILC	8.03005
003-051_T0_COL_LP_5p_N1__GACTACATCGCCGTGA-1	TNKILC	5.69386
003-051_T0_COL_LP_5p_N1__TCGGGACCAGCGATCC-1	TNKILC	10.2253
003-051_T0_COL_LP_5p_N1__ACGATACAGGAGTTGC-1	TNKILC	1.43959
003-051_T0_COL_LP_5p_N1__TATCAGGTCAACACAC-1	TNKILC	5.53926
003-051_T0_COL_LP_5p_N1__GAGCAGAGTAGCTCCG-1	TNKILC	5.94588
003-051_T0_COL_LP_5p_N1__AGTGGGACACCCATTC-1	TNKILC	5.96097
003-051_T0_COL_LP_5p_N1__GCGCAGTGTTTAAGCC-1	TNKILC	3.97759
003-051_T0_COL_LP_5p_N1__TCGCGAGGTTCGTCTC-1	TNKILC	8.30551
003-051_T0_COL_LP_5p_N1__GTCTCGTGTACAGACG-1	TNKILC	4.4275
003-051_T0_COL_LP_5p_N1__CCCTCCTGTTCGGCAC-1	TNKILC	6.12932
003-051_T0_COL_LP_5p_N1__TGGCCAGCACGTCAGC-1	TNKILC	1.76874
003-051_T0_COL_LP_5p_N1__CAACCTCAGTAGTGCG-1	TNKILC	5.38252
003-051_T0_COL_LP_5p_N1__GTGTTAGAGTGTTAGA-1	TNKILC	5.44819
003-051_T0_COL_LP_5p_N1__TTGCCGTAGTAGGTGC-1	TNKILC	4.94995
003-051_T0_COL_LP_5p_N1__ACTATCTAGCGTTGCC-1	TNKILC	5.18625
003-051_T0_COL_LP_5p_N1__TTCGAAGCATCCCACT-1	TNKILC	10.035
003-051_T0_COL_LP_5p_N1__GGACGTCGTCATGCCG-1	TNKILC	6.16972
003-051_T0_COL_LP_5p_N1__GGCAATTCAGCCAGAA-1	TNKILC	7.30304
003-051_T0_COL_LP_5p_N1__CTCGAGGTCCCTGACT-1	TNKILC	4.09964
003-051_T0_COL_LP_5p_N1__CCTTTCTTCAATCACG-1	TNKILC	4.45353
003-051_T0_COL_LP_5p_N1__ACCTTTAAGATCCCGC-1	TNKILC	4.92066
003-051_T0_COL_LP_5p_N1__ACACCCTCACAGACTT-1	TNKILC	8.68116
003-051_T0_COL_LP_5p_N1__TACTCATGTTAAGTAG-1	TNKILC	5.65052
003-051_T0_COL_LP_5p_N1__CCACGGAAGCGTGAGT-1	TNKILC	4.51503
003-051_T0_COL_LP_5p_N1__GCTCCTAGTTCGCTAA-1	TNKILC	9.4391
003-051_T0_COL_LP_5p_N1__TATCAGGTCATTGCCC-1	TNKILC	3.21343
003-051_T0_COL_LP_5p_N1__AAGACCTCATGGTTGT-1	TNKILC	6.09036
003-051_T0_COL_LP_5p_N1__CATTCGCTCCTCTAGC-1	TNKILC	5.03467
003-051_T0_COL_LP_5p_N1__AGAGCGATCAAGGTAA-1	TNKILC	3.24657
003-051_T0_COL_LP_5p_N1__GTACTCCTCCCTGACT-1	TNKILC	4.44346
003-051_T0_COL_LP_5p_N1__ACACCCTAGCAGGTCA-1	TNKILC	6.88879
003-051_T0_COL_LP_5p_N1__ACGGGCTAGTGAACGC-1	TNKILC	4.51951
003-051_T0_COL_LP_5p_N1__TCATTACGTTCCACTC-1	TNKILC	3.92828
003-051_T0_COL_LP_5p_N1__TCTCTAACATGTTCCC-1	TNKILC	2.97551
003-051_T0_COL_LP_5p_N1__GGCTGGTTCCGAAGAG-1	TNKILC	3.79181
003-051_T0_COL_LP_5p_N1__CGTTGGGGTAATCACC-1	TNKILC	3.99304
003-051_T0_COL_LP_5p_N1__CGATTGATCTCACATT-1	TNKILC	6.88543
003-051_T0_COL_LP_5p_N1__ATCCACCAGCTCCCAG-1	TNKILC	4.4571
003-051_T0_COL_LP_5p_N1__TCACAAGCACGGTGTC-1	TNKILC	7.45338
003-051_T0_COL_LP_5p_N1__ACTGAACCAAGAGTCG-1	TNKILC	6.51954
003-051_T0_COL_LP_5p_N1__AGGGAGTTCGTAGGAG-1	TNKILC	6.01605
003-051_T0_COL_LP_5p_N1__CCGTGGAGTAAACCTC-1	TNKILC	1.327
003-051_T0_COL_LP_5p_N1__CTAAGACTCACCCGAG-1	TNKILC	6.23406
003-051_T0_COL_LP_5p_N1__TTGCCGTGTCTCCCTA-1	TNKILC	11.6043
003-051_T0_COL_LP_5p_N1__TTCTTAGGTATCAGTC-1	TNKILC	9.39155
003-051_T0_COL_LP_5p_N1__GACTGCGTCTATCCCG-1	TNKILC	3.30438
003-051_T0_COL_LP_5p_N1__ACCTTTAAGCTGAAAT-1	TNKILC	5.35217
003-051_T0_COL_LP_5p_N1__CGCTTCATCACGATGT-1	TNKILC	2.86383
003-051_T0_COL_LP_5p_N1__ATCATCTCATCCAACA-1	TNKILC	5.43868
003-051_T0_COL_LP_5p_N1__ACTGATGCACGGCCAT-1	TNKILC	6.02911
003-051_T0_COL_LP_5p_N1__ACGCCGAGTGGCCCTA-1	TNKILC	10.2835
003-051_T0_COL_LP_5p_N1__TCTCATAAGAGTAAGG-1	TNKILC	4.28439
003-051_T0_COL_LP_5p_N1__CTGAAGTCATGCTGGC-1	TNKILC	9.78673
003-051_T0_COL_LP_5p_N1__CAGCAGCCAATCTGCA-1	TNKILC	6.35413
003-051_T0_COL_LP_5p_N1__TGCTGCTTCTCGTTTA-1	TNKILC	4.37983
003-051_T0_COL_LP_5p_N1__CTTCTCTTCGGCGCAT-1	TNKILC	4.48176
003-051_T0_COL_LP_5p_N1__TCTGAGACAAGCGTAG-1	TNKILC	7.36483
003-051_T0_COL_LP_5p_N1__TACGGTAGTTCCGGCA-1	TNKILC	6.07073
003-051_T0_COL_LP_5p_N1__CGTTAGACAACACGCC-1	TNKILC	5.64083
003-051_T0_COL_LP_5p_N1__CGTGAGCGTTGAACTC-1	TNKILC	4.89044
003-051_T0_COL_LP_5p_N1__TACAGTGCATTAGGCT-1	TNKILC	4.21606
003-051_T0_COL_LP_5p_N1__GTACGTAGTGCCTTGG-1	TNKILC	6.69245
003-051_T0_COL_LP_5p_N1__TACTTGTTCAAACAAG-1	TNKILC	3.82539
003-051_T0_COL_LP_5p_N1__CCCAATCCAGGATTGG-1	TNKILC	10.2308
003-051_T0_COL_LP_5p_N1__CGACCTTTCCTAGAAC-1	TNKILC	5.44864
003-051_T0_COL_LP_5p_N1__CTGAAGTCAATGGAGC-1	TNKILC	3.60472
003-051_T0_COL_LP_5p_N1__TCGCGTTGTAAGTGGC-1	TNKILC	2.43226
003-051_T0_COL_LP_5p_N1__GCACATAAGGCTAGCA-1	TNKILC	5.66079
003-051_T0_COL_LP_5p_N1__CTCGGAGAGCTAGTTC-1	TNKILC	9.05715
003-051_T0_COL_LP_5p_N1__GTGTGCGCAATCGAAA-1	TNKILC	2.92477
003-051_T0_COL_LP_5p_N1__GGACATTTCCCAAGTA-1	TNKILC	3.37443
003-051_T0_COL_LP_5p_N1__GTCACGGTCATGTGGT-1	TNKILC	4.87491
003-051_T0_COL_LP_5p_N1__TGTTCCGTCGGCGGTT-1	TNKILC	5.14734
003-051_T0_COL_LP_5p_N1__CGACCTTTCACATAGC-1	TNKILC	4.10507
003-051_T0_COL_LP_5p_N1__AGCTCCTGTTCGTCTC-1	TNKILC	5.6068
003-051_T0_COL_LP_5p_N1__CGCTATCGTGCATCTA-1	TNKILC	5.42126
003-051_T0_COL_LP_5p_N1__ACGGAGACACCACGTG-1	TNKILC	7.11065
003-051_T0_COL_LP_5p_N1__GTTCGGGTCTTACCGC-1	TNKILC	6.57584
003-051_T0_COL_LP_5p_N1__AGCTTGAGTCTTCAAG-1	TNKILC	4.13064
003-051_T0_COL_LP_5p_N1__CCACTACGTCACCCAG-1	TNKILC	5.37723
003-051_T0_COL_LP_5p_N1__TCAACGAAGTCCAGGA-1	TNKILC	6.14861
003-051_T0_COL_LP_5p_N1__TTATGCTGTTTGACTG-1	TNKILC	6.45422
003-051_T0_COL_LP_5p_N1__TGCGCAGTCTTCTGGC-1	TNKILC	5.66063
003-051_T0_COL_LP_5p_N1__TGGACGCCATATACGC-1	TNKILC	5.92868
003-051_T0_COL_LP_5p_N1__CGTCACTGTCATATCG-1	TNKILC	5.12745
003-051_T0_COL_LP_5p_N1__GTCACGGGTGTGACCC-1	TNKILC	4.07384
003-051_T0_COL_LP_5p_N1__GTCGTAAGTCCCTACT-1	TNKILC	6.73417
003-051_T0_COL_LP_5p_N1__TCGGGACGTTTGTGTG-1	TNKILC	4.65761
003-051_T0_COL_LP_5p_N1__GATCGTAGTTAAAGTG-1	TNKILC	7.61024
003-051_T0_COL_LP_5p_N1__AGTGTCACAATGCCAT-1	TNKILC	4.73735
003-051_T0_COL_LP_5p_N1__CATATGGTCAAACAAG-1	TNKILC	8.31657
003-051_T0_COL_LP_5p_N1__CCCTCCTGTTCGTCTC-1	TNKILC	1.3786
003-051_T0_COL_LP_5p_N1__AAGCCGCGTGATAAGT-1	TNKILC	6.84168
003-051_T0_COL_LP_5p_N1__AGCTCCTCATTCACTT-1	TNKILC	2.02562
003-051_T0_COL_LP_5p_N1__GTGCTTCGTGTCCTCT-1	TNKILC	3.86332
003-051_T0_COL_LP_5p_N1__GGGTCTGCACGGCCAT-1	TNKILC	5.6282
003-051_T0_COL_LP_5p_N1__ATCTACTAGTCCATAC-1	TNKILC	6.74898
003-051_T0_COL_LP_5p_N1__CCTTCCCGTGATAAAC-1	TNKILC	6.13852
003-051_T0_COL_LP_5p_N1__TCGGGACGTACTCGCG-1	TNKILC	1.4997
003-051_T0_COL_LP_5p_N1__TGCCCATGTTGCTCCT-1	TNKILC	4.50638
003-051_T0_COL_LP_5p_N1__TCTTCGGAGTAGCCGA-1	TNKILC	7.92062
003-051_T0_COL_LP_5p_N1__CGATGGCAGGATGGTC-1	TNKILC	6.77054
003-051_T0_COL_LP_5p_N1__TCAGCTCGTCATATGC-1	TNKILC	8.66462
003-051_T0_COL_LP_5p_N1__CTTTGCGAGTGAATTG-1	TNKILC	3.63531
003-051_T0_COL_LP_5p_N1__TGCTACCTCGCGTTTC-1	TNKILC	4.3219
003-051_T0_COL_LP_5p_N1__CCAGCGAAGTGGACGT-1	TNKILC	5.32841
003-051_T0_COL_LP_5p_N1__TCATTACTCCCAGGTG-1	TNKILC	2.78413
003-051_T0_COL_LP_5p_N1__CATCGGGGTCTTGATG-1	TNKILC	4.60326
003-051_T0_COL_LP_5p_N1__CTCGGGAGTTAGATGA-1	TNKILC	4.24766
003-051_T0_COL_LP_5p_N1__CATGCCTGTCGAATCT-1	TNKILC	3.36737
003-051_T0_COL_LP_5p_N1__CCCAATCTCTAACTCT-1	TNKILC	3.92755
003-051_T0_COL_LP_5p_N1__CAGAGAGTCAAACGGG-1	TNKILC	4.74258
003-051_T0_COL_LP_5p_N1__ACTGTCCGTCCGAATT-1	TNKILC	6.55421
003-051_T0_COL_LP_5p_N1__CTACGTCAGGGTGTGT-1	TNKILC	5.32813
003-051_T0_COL_LP_5p_N1__AACTCAGCAGGCGATA-1	TNKILC	5.75716
003-051_T0_COL_LP_5p_N1__TCGGGACAGCCACTAT-1	TNKILC	3.16082
003-051_T0_COL_LP_5p_N1__AGCCTAACATACGCCG-1	TNKILC	5.8186
003-051_T0_COL_LP_5p_N1__GAACATCTCATGTCCC-1	TNKILC	7.33584
003-051_T0_COL_LP_5p_N1__CTCGTCATCAACACTG-1	TNKILC	4.59171
003-051_T0_COL_LP_5p_N1__CTCATTAGTTCTGGTA-1	TNKILC	2.2021
003-051_T0_COL_LP_5p_N1__CCCAATCTCGGCCGAT-1	TNKILC	6.1391
003-051_T0_COL_LP_5p_N1__GCAATCAGTTCCGTCT-1	TNKILC	6.94166
003-051_T0_COL_LP_5p_N1__TCGGTAACACCAGCAC-1	TNKILC	6.80115
003-051_T0_COL_LP_5p_N1__AGAGCTTCATCATCCC-1	TNKILC	8.43605
003-051_T0_COL_LP_5p_N1__GTGTTAGAGCGTGAGT-1	TNKILC	4.47438
003-051_T0_COL_LP_5p_N1__GAGGTGACATCGATGT-1	TNKILC	5.89257
003-051_T0_COL_LP_5p_N1__CGTGTCTAGGCTCATT-1	TNKILC	5.44448
003-051_T0_COL_LP_5p_N1__TTTGGTTAGATGTCGG-1	TNKILC	4.90976
003-051_T0_COL_LP_5p_N1__ACGATACTCCCTAACC-1	TNKILC	6.1583
003-051_T0_COL_LP_5p_N1__CTCAGAAGTAAGAGAG-1	TNKILC	4.10409
003-051_T0_COL_LP_5p_N1__GACGCGTAGAATAGGG-1	TNKILC	4.58157
003-051_T0_COL_LP_5p_N1__ACGGGCTCATAGTAAG-1	TNKILC	6.47036
003-051_T0_COL_LP_5p_N1__GGAGCAAGTTAGGGTG-1	TNKILC	3.19821
003-051_T0_COL_LP_5p_N1__CCATTCGGTGAACCTT-1	TNKILC	8.23232
003-051_T0_COL_LP_5p_N1__CTACCCATCACGAAGG-1	TNKILC	3.95928
003-051_T0_COL_LP_5p_N1__ATCATGGCATCTCCCA-1	TNKILC	3.03084
003-051_T0_COL_LP_5p_N1__CCTTACGAGTTCGCGC-1	TNKILC	6.01095
003-051_T0_COL_LP_5p_N1__TCAGCTCCAAGCCCAC-1	TNKILC	6.4167
003-051_T0_COL_LP_5p_N1__GACGCGTCAAAGAATC-1	TNKILC	7.27048
003-051_T0_COL_LP_5p_N1__TGACGGCAGTTACCCA-1	TNKILC	8.06982
003-051_T0_COL_LP_5p_N1__CAGCGACAGCGTAGTG-1	TNKILC	6.76643
003-051_T0_COL_LP_5p_N1__GCATGCGGTGATAAAC-1	TNKILC	1.73113
003-051_T0_COL_LP_5p_N1__GTGTGCGCACTGTGTA-1	TNKILC	7.97375
003-051_T0_COL_LP_5p_N1__GATCGTAGTATAGGGC-1	TNKILC	4.0058
003-051_T0_COL_LP_5p_N1__AGAGCTTAGACCTAGG-1	TNKILC	5.12001
003-051_T0_COL_LP_5p_N1__GTGTTAGCATCGGACC-1	TNKILC	2.09427
003-051_T0_COL_LP_5p_N1__TGGGCGTAGCAATATG-1	TNKILC	4.48367
003-051_T0_COL_LP_5p_N1__CTCTAATAGCGTTTAC-1	TNKILC	0.937942
003-051_T0_COL_LP_5p_N1__GCTTCCATCAGCTCTC-1	TNKILC	5.52086
003-051_T0_COL_LP_5p_N1__AGGGATGCAGCCTTTC-1	TNKILC	5.58201
003-051_T0_COL_LP_5p_N1__ACGAGGAAGCCAACAG-1	TNKILC	2.01306
003-051_T0_COL_LP_5p_N1__TTGGAACGTTCACCTC-1	TNKILC	7.11492
003-051_T0_COL_LP_5p_N1__TAAGTGCCACAGGAGT-1	TNKILC	4.48803
003-051_T0_COL_LP_5p_N1__CCCAGTTGTCGAGATG-1	TNKILC	5.09099
003-051_T0_COL_LP_5p_N1__CTGATAGCATATGAGA-1	TNKILC	5.06715
003-051_T0_COL_LP_5p_N1__ACTGTCCAGCAGCGTA-1	TNKILC	6.78047
003-051_T0_COL_LP_5p_N1__ACGCCGAAGCCGTCGT-1	TNKILC	4.76922
003-051_T0_COL_LP_5p_N1__TTGGAACCACCTGGTG-1	TNKILC	6.03471
003-051_T0_COL_LP_5p_N1__GATGAGGTCCTACAGA-1	TNKILC	6.39498
003-051_T0_COL_LP_5p_N1__GACTACATCAGCTCGG-1	TNKILC	5.56099
003-051_T0_COL_LP_5p_N1__CTACACCTCGCTTGTC-1	TNKILC	6.8516
003-051_T0_COL_LP_5p_N1__TTGTAGGGTTTGACTG-1	TNKILC	5.77714
003-051_T0_COL_LP_5p_N1__GCTTCCATCCTTAATC-1	TNKILC	6.08429
003-051_T0_COL_LP_5p_N1__CGTCACTAGAGATGAG-1	TNKILC	5.18381
003-051_T0_COL_LP_5p_N1__GTTCGGGCATGCCACG-1	TNKILC	3.66803
003-051_T0_COL_LP_5p_N1__CACACTCGTGCTAGCC-1	TNKILC	4.77559
003-051_T0_COL_LP_5p_N1__CCGTACTCACGTCTCT-1	TNKILC	5.27995
003-051_T0_COL_LP_5p_N1__TTCTCCTTCGGGAGTA-1	TNKILC	2.62511
003-051_T0_COL_LP_5p_N1__AAGGCAGCACCTGGTG-1	TNKILC	2.81201
003-051_T0_COL_LP_5p_N1__ATCTACTAGTTCGCAT-1	TNKILC	7.72632
003-051_T0_COL_LP_5p_N1__ACGGCCATCACCAGGC-1	TNKILC	5.19445
003-051_T0_COL_LP_5p_N1__GTCACGGGTACAGCAG-1	TNKILC	3.17459
003-051_T0_COL_LP_5p_N1__ATAGACCCACGTGAGA-1	TNKILC	5.41095
003-051_T0_COL_LP_5p_N1__GATCTAGGTTGGTAAA-1	TNKILC	1.66077
003-051_T0_COL_LP_5p_N1__TACTTGTTCTCGCTTG-1	TNKILC	4.92457
003-051_T0_COL_LP_5p_N1__AGCTCCTGTTCTGTTT-1	TNKILC	6.39763
003-051_T0_COL_LP_5p_N1__TGTGTTTGTTCGGGCT-1	TNKILC	3.27195
003-051_T0_COL_LP_5p_N1__ACCGTAACACTTAAGC-1	TNKILC	3.90344
003-051_T0_COL_LP_5p_N1__GATCGCGAGGCATGTG-1	TNKILC	4.34292
003-051_T0_COL_LP_5p_N1__AACTCCCTCATGGTCA-1	TNKILC	5.45686
003-051_T0_COL_LP_5p_N1__CCGTACTAGACGCTTT-1	TNKILC	5.5708
003-051_T0_COL_LP_5p_N1__ATCACGAAGTTCCACA-1	TNKILC	3.66814
003-051_T0_COL_LP_5p_N1__AAAGTAGGTTGTGGCC-1	TNKILC	4.74169
003-051_T0_COL_LP_5p_N1__TCTCATATCTATCCCG-1	TNKILC	3.73486
003-051_T0_COL_LP_5p_N1__GAACGGATCCAAGCCG-1	TNKILC	7.66758
003-051_T0_COL_LP_5p_N1__ATAAGAGAGTACGATA-1	TNKILC	3.65489
003-051_T0_COL_LP_5p_N1__AGAGTGGGTCAACTGT-1	TNKILC	8.13645
003-051_T0_COL_LP_5p_N1__CGTGTAAAGTCTCGGC-1	TNKILC	9.74931
003-051_T0_COL_LP_5p_N1__CGAGAAGAGCTCCCAG-1	TNKILC	6.55412
003-051_T0_COL_LP_5p_N1__GCATGTACATACAGCT-1	TNKILC	5.99028
003-051_T0_COL_LP_5p_N1__GTCACGGAGTGGACGT-1	TNKILC	5.72474
003-051_T0_COL_LP_5p_N1__GGACAAGCAGCGTTCG-1	TNKILC	2.20604
003-051_T0_COL_LP_5p_N1__ACGATGTAGGTGCTTT-1	TNKILC	2.8586
003-051_T0_COL_LP_5p_N1__GACACGCGTGATGCCC-1	TNKILC	7.01193
003-051_T0_COL_LP_5p_N1__TGAGCCGCAGTAAGAT-1	TNKILC	5.36314
003-051_T0_COL_LP_5p_N1__AACCGCGAGTGGAGAA-1	TNKILC	4.23649
003-051_T0_COL_LP_5p_N1__GATCAGTAGGGCTCTC-1	TNKILC	4.57846
003-051_T0_COL_LP_5p_N1__CCGTGGATCTCTTATG-1	TNKILC	2.63892
003-051_T0_COL_LP_5p_N1__CTTAGGATCCAAGCCG-1	TNKILC	5.46164
003-051_T0_COL_LP_5p_N1__GATCGCGAGACAGACC-1	TNKILC	6.55951
003-051_T0_COL_LP_5p_N1__CGGCTAGGTAATTGGA-1	TNKILC	4.85395
003-051_T0_COL_LP_5p_N1__CACAGGCTCACCTTAT-1	TNKILC	7.71544
003-051_T0_COL_LP_5p_N1__CCCTCCTGTAAAGGAG-1	TNKILC	3.57939
003-051_T0_COL_LP_5p_N1__TCAGGATGTTGAGTTC-1	TNKILC	0.971114
003-051_T0_COL_LP_5p_N1__ACTGTCCTCGCCGTGA-1	TNKILC	3.85606
003-051_T0_COL_LP_5p_N1__CAGTCCTAGGTTCCTA-1	TNKILC	7.39916
003-051_T0_COL_LP_5p_N1__AATCCAGCATCCGTGG-1	TNKILC	8.18435
003-051_T0_COL_LP_5p_N1__CATATGGGTAGTAGTA-1	TNKILC	6.21673
003-051_T0_COL_LP_5p_N1__AGACGTTGTCGAACAG-1	TNKILC	6.25082
003-051_T0_COL_LP_5p_N1__GTTTCTACACGGACAA-1	TNKILC	6.16724
003-051_T0_COL_LP_5p_N1__CACAGTAAGCGTCTAT-1	TNKILC	8.99958
003-051_T0_COL_LP_5p_N1__GCGACCATCAAACGGG-1	TNKILC	7.93126
003-051_T0_COL_LP_5p_N1__GTTCATTCATTCGACA-1	TNKILC	4.89536
003-051_T0_COL_LP_5p_N1__CTGAAACAGGCTAGCA-1	TNKILC	7.23774
003-051_T0_COL_LP_5p_N1__TGGTTCCTCTGCAAGT-1	TNKILC	6.34201
003-051_T0_COL_LP_5p_N1__ACTGAACCATTGGGCC-1	TNKILC	7.00234
003-051_T0_COL_LP_5p_N1__GCGCGATGTCTCTCGT-1	TNKILC	5.87169
003-051_T0_COL_LP_5p_N1__CTAACTTGTCGACTGC-1	TNKILC	6.27246
003-051_T0_COL_LP_5p_N1__TGGCCAGTCCTTAATC-1	TNKILC	5.5544
003-051_T0_COL_LP_5p_N1__CCACTACAGTTGAGTA-1	TNKILC	5.62189
003-051_T0_COL_LP_5p_N1__TTCTTAGGTGGACGAT-1	TNKILC	4.77919
003-051_T0_COL_LP_5p_N1__GAACGGAAGGTGTTAA-1	TNKILC	6.55857
003-051_T0_COL_LP_5p_N1__GCTTGAATCGCCCTTA-1	TNKILC	6.7409
003-051_T0_COL_LP_5p_N1__CTTTGCGAGTCATGCT-1	TNKILC	2.92511
003-051_T0_COL_LP_5p_N1__GTTCGGGCATGGGAAC-1	TNKILC	1.23651
003-051_T0_COL_LP_5p_N1__TCAGCAAGTCCCTTGT-1	TNKILC	7.61595
003-051_T0_COL_LP_5p_N1__TGTATTCTCAATACCG-1	TNKILC	8.01057
003-051_T0_COL_LP_5p_N1__CATTCGCCAGTCACTA-1	TNKILC	2.98686
003-051_T0_COL_LP_5p_N1__CCACCTAGTTACGCGC-1	TNKILC	6.57605
003-051_T0_COL_LP_5p_N1__AGATTGCCATCACGTA-1	TNKILC	3.25579
003-051_T0_COL_LP_5p_N1__CTTAACTAGGAGCGAG-1	TNKILC	2.88797
003-051_T0_COL_LP_5p_N1__GGACATTTCAATACCG-1	TNKILC	7.35284
003-051_T0_COL_LP_5p_N1__CAGTAACCACTCTGTC-1	TNKILC	6.33681
003-051_T0_COL_LP_5p_N1__CCTTCGAAGCACCGCT-1	TNKILC	5.93821
003-051_T0_COL_LP_5p_N1__TATGCCCTCTAGCACA-1	TNKILC	4.34243
003-051_T0_COL_LP_5p_N1__CTGCTGTAGAGCAATT-1	TNKILC	3.01165
003-051_T0_COL_LP_5p_N1__TCAGGTAGTCACACGC-1	TNKILC	3.35927
003-051_T0_COL_LP_5p_N1__TGGCCAGAGCAGATCG-1	TNKILC	7.46775
003-051_T0_COL_LP_5p_N1__TGCCCATGTACGCTGC-1	TNKILC	4.6517
003-051_T0_COL_LP_5p_N1__CTCGTACCAGGAATCG-1	TNKILC	4.24639
003-051_T0_COL_LP_5p_N1__AAATGCCTCCACGTGG-1	TNKILC	3.38361
003-051_T0_COL_LP_5p_N1__AGCGTATAGCTAACAA-1	TNKILC	11.3522
003-051_T0_COL_LP_5p_N1__CTGATAGAGTAGGTGC-1	TNKILC	6.83729
003-051_T0_COL_LP_5p_N1__TTTATGCCATCCGCGA-1	TNKILC	6.09806
003-051_T0_COL_LP_5p_N1__ACGCCGACACAGCGTC-1	TNKILC	3.21357
003-051_T0_COL_LP_5p_N1__GCTGGGTCAGATCGGA-1	TNKILC	9.02983
003-051_T0_COL_LP_5p_N1__TCCCGATAGTGGAGAA-1	TNKILC	6.2528
003-051_T0_COL_LP_5p_N1__AGAGCGATCGGTCTAA-1	TNKILC	8.4145
003-051_T0_COL_LP_5p_N1__TTGGCAACACTTCGAA-1	TNKILC	6.78116
003-051_T0_COL_LP_5p_N1__GGTGCGTGTACAGTTC-1	TNKILC	6.13752
003-051_T0_COL_LP_5p_N1__TTGACTTAGGGTATCG-1	TNKILC	6.79031
003-051_T0_COL_LP_5p_N1__GGTGCGTCAACTGCGC-1	TNKILC	4.60739
003-051_T0_COL_LP_5p_N1__CATGGCGTCCTTCAAT-1	TNKILC	5.83885
003-051_T0_COL_LP_5p_N1__CGCTTCACAATCACAC-1	TNKILC	2.06083
003-051_T0_COL_LP_5p_N1__ACGCAGCTCCACGTTC-1	TNKILC	4.90547
003-051_T0_COL_LP_5p_N1__CATCGAACAGTAAGCG-1	TNKILC	7.43879
003-051_T0_COL_LP_5p_N1__CAGCTGGCATCCAACA-1	TNKILC	6.09144
003-051_T0_COL_LP_5p_N1__GTATCTTCATCCGTGG-1	TNKILC	4.8355
003-051_T0_COL_LP_5p_N1__CAACCTCAGGGAGTAA-1	TNKILC	5.37244
003-051_T0_COL_LP_5p_N1__TTTACTGGTGAAAGAG-1	TNKILC	5.73046
003-051_T0_COL_LP_5p_N1__CTCGGGAAGCTCAACT-1	TNKILC	7.7034
003-051_T0_COL_LP_5p_N1__CTGAAACCATCGACGC-1	TNKILC	5.77717
003-051_T0_COL_LP_5p_N1__GATCGCGCAATGAATG-1	TNKILC	5.1764
003-051_T0_COL_LP_5p_N1__TACTCATGTTCACCTC-1	TNKILC	4.56196
003-051_T0_COL_LP_5p_N1__TGCACCTCAAGTCATC-1	TNKILC	1.06143
003-051_T0_COL_LP_5p_N1__TCCCGATCACCCTATC-1	TNKILC	5.36674
003-051_T0_COL_LP_5p_N1__GGGACCTCAAGTTCTG-1	TNKILC	6.82849
003-051_T0_COL_LP_5p_N1__GCCAAATTCCTGCTTG-1	TNKILC	5.26518
003-051_T0_COL_LP_5p_N1__GTGAAGGTCTCCCTGA-1	TNKILC	5.96625
003-051_T0_COL_LP_5p_N1__CATGGCGGTGTGAAAT-1	TNKILC	3.3453
003-051_T0_COL_LP_5p_N1__CCGGTAGTCAGGTAAA-1	TNKILC	6.21085
003-051_T0_COL_LP_5p_N1__ATTTCTGTCGGAATCT-1	TNKILC	5.6547
003-051_T0_COL_LP_5p_N1__CCGGTAGAGCTAGGCA-1	TNKILC	5.85982
003-051_T0_COL_LP_5p_N1__CTACACCAGAGGGCTT-1	TNKILC	2.10187
003-051_T0_COL_LP_5p_N1__AGTGGGATCACTCCTG-1	TNKILC	5.2519
003-051_T0_COL_LP_5p_N1__TTTCCTCAGGGTTCCC-1	TNKILC	4.73827
003-051_T0_COL_LP_5p_N1__GCGCGATGTTCGGCAC-1	TNKILC	10.0313
003-051_T0_COL_LP_5p_N1__GGGAATGTCCACGCAG-1	TNKILC	2.02468
003-051_T0_COL_LP_5p_N1__GGACATTTCCTCTAGC-1	TNKILC	6.73314
003-051_T0_COL_LP_5p_N1__GCTGCGATCAGTGCAT-1	TNKILC	8.43105
003-051_T0_COL_LP_5p_N1__TGTTCCGGTAGTGAAT-1	TNKILC	8.86077
003-051_T0_COL_LP_5p_N1__TTGGAACTCCCTCTTT-1	TNKILC	6.58157
003-051_T0_COL_LP_5p_N1__GAGTCCGTCTCTAAGG-1	TNKILC	9.23202
003-051_T0_COL_LP_5p_N1__ACGAGCCAGGCGACAT-1	TNKILC	4.56483
003-051_T0_COL_LP_5p_N1__AGCGTCGGTGACGCCT-1	TNKILC	8.19411
003-051_T0_COL_LP_5p_N1__TCGAGGCAGATCACGG-1	TNKILC	3.32263
003-051_T0_COL_LP_5p_N1__CTCTACGAGTTGAGTA-1	TNKILC	7.04945
003-051_T0_COL_LP_5p_N1__CTCGAAAAGGGCTTCC-1	TNKILC	5.70102
003-051_T0_COL_LP_5p_N1__GCATGCGTCCTGTACC-1	TNKILC	5.49358
003-051_T0_COL_LP_5p_N1__CTCTAATCAAGGACTG-1	TNKILC	6.59296
003-051_T0_COL_LP_5p_N1__GCGCGATTCGGCGCTA-1	TNKILC	5.62205
003-051_T0_COL_LP_5p_N1__GGCGTGTCACTCTGTC-1	TNKILC	6.62448
003-051_T0_COL_LP_5p_N1__ATCATCTTCCCATTTA-1	TNKILC	2.90191
003-051_T0_COL_LP_5p_N1__CGGACGTCACAGACTT-1	TNKILC	3.39553
003-051_T0_COL_LP_5p_N1__CCTCTGAAGGATGTAT-1	TNKILC	4.43307
003-051_T0_COL_LP_5p_N1__GATCTAGAGCGCTCCA-1	TNKILC	3.65713
003-051_T0_COL_LP_5p_N1__GTCCTCATCAAGATCC-1	TNKILC	3.8153
003-051_T0_COL_LP_5p_N1__AAGGAGCAGGCAATTA-1	TNKILC	7.80166
003-051_T0_COL_LP_5p_N1__CGTGAGCAGGAGTTGC-1	TNKILC	6.87335
003-051_T0_COL_LP_5p_N1__CAGTAACGTCCATCCT-1	TNKILC	5.55169
003-051_T0_COL_LP_5p_N1__GTACTCCCAAGCGTAG-1	TNKILC	4.60202
003-051_T0_COL_LP_5p_N1__TCTCATATCCTACAGA-1	TNKILC	9.0606
003-051_T0_COL_LP_5p_N1__CTGAAACCACCCTATC-1	TNKILC	8.08522
003-051_T0_COL_LP_5p_N1__GACCAATCAAACCCAT-1	TNKILC	6.09021
003-051_T0_COL_LP_5p_N1__GGCCGATAGAGGGATA-1	TNKILC	1.09506
003-051_T0_COL_LP_5p_N1__GGTGTTATCTCACATT-1	TNKILC	4.19771
003-051_T0_COL_LP_5p_N1__GACGCGTGTCTTGCGG-1	TNKILC	3.36284
003-051_T0_COL_LP_5p_N1__GACCAATCACCACCAG-1	TNKILC	3.89983
003-051_T0_COL_LP_5p_N1__GGCGTGTTCATGTGGT-1	TNKILC	6.07263
003-051_T0_COL_LP_5p_N1__GATGAGGTCGTGGGAA-1	TNKILC	1.77099
003-051_T0_COL_LP_5p_N1__TGTGGTAGTTGTGGCC-1	TNKILC	5.94484
003-051_T0_COL_LP_5p_N1__GTGTGCGAGCGATCCC-1	TNKILC	10.5364
003-051_T0_COL_LP_5p_N1__ATCTACTTCATGTGGT-1	TNKILC	6.86924
003-051_T0_COL_LP_5p_N1__TGAGAGGGTAGCGCTC-1	TNKILC	5.31282
003-051_T0_COL_LP_5p_N1__CGTTGGGAGGATTCGG-1	TNKILC	5.29472
003-051_T0_COL_LP_5p_N1__CCTAGCTCAAGGACAC-1	TNKILC	5.02877
003-051_T0_COL_LP_5p_N1__CGTCTACGTACAGCAG-1	TNKILC	3.24598
003-051_T0_COL_LP_5p_N1__AGAGCTTAGATCCCAT-1	TNKILC	3.54434
003-051_T0_COL_LP_5p_N1__AGGTCCGAGCCGTCGT-1	TNKILC	3.61784
003-051_T0_COL_LP_5p_N1__ACACCAACAGCCAATT-1	TNKILC	4.69359
003-051_T0_COL_LP_5p_N1__GTATCTTCACAAGCCC-1	TNKILC	5.79355
003-051_T0_COL_LP_5p_N1__CTAGAGTCATCGACGC-1	TNKILC	5.47872
003-051_T0_COL_LP_5p_N1__ATTTCTGGTTAGGGTG-1	TNKILC	6.38494
003-051_T0_COL_LP_5p_N1__CACAAACAGTGTTTGC-1	TNKILC	8.4461
003-051_T0_COL_LP_5p_N1__AACTCCCCATCAGTCA-1	TNKILC	6.50189
003-051_T0_COL_LP_5p_N1__ACGAGGAAGAGCCCAA-1	TNKILC	4.31159
003-051_T0_COL_LP_5p_N1__CCCAGTTGTGGCAAAC-1	TNKILC	3.31945
003-051_T0_COL_LP_5p_N1__TATCTCAAGTCTCCTC-1	TNKILC	1.51187
003-051_T0_COL_LP_5p_N1__CGTAGCGTCGCCTGTT-1	TNKILC	6.53822
003-051_T0_COL_LP_5p_N1__GTTAAGCGTCTTGTCC-1	TNKILC	4.34552
003-051_T0_COL_LP_5p_N1__TACTCATCATTGGGCC-1	TNKILC	4.99511
003-051_T0_COL_LP_5p_N1__GTGTGCGTCGTACCGG-1	TNKILC	5.90119
003-051_T0_COL_LP_5p_N1__CAAGAAATCTTGTACT-1	TNKILC	5.14336
003-051_T0_COL_LP_5p_N1__ACGCCGAGTGAGGGTT-1	TNKILC	10.5402
003-051_T0_COL_LP_5p_N1__ACTGAGTTCAATAAGG-1	TNKILC	4.04902
003-051_T0_COL_LP_5p_N1__CGTCTACCAGACGCTC-1	TNKILC	3.16177
003-051_T0_COL_LP_5p_N1__GATCGCGAGCGTGTCC-1	TNKILC	6.08098
003-051_T0_COL_LP_5p_N1__TCCACACTCATTGCCC-1	TNKILC	7.25424
003-051_T0_COL_LP_5p_N1__ATTGGTGAGCGTCAAG-1	TNKILC	7.8856
003-051_T0_COL_LP_5p_N1__TACCTTAGTAAACACA-1	TNKILC	7.77557
003-051_T0_COL_LP_5p_N1__AAGACCTGTAGCGTAG-1	TNKILC	2.45168
003-051_T0_COL_LP_5p_N1__GATCTAGAGTGGAGAA-1	TNKILC	6.83031
003-051_T0_COL_LP_5p_N1__GTTCTCGGTTCCCTTG-1	TNKILC	6.59072
003-051_T0_COL_LP_5p_N1__CCACTACCATTCCTCG-1	TNKILC	2.12924
003-051_T0_COL_LP_5p_N1__TGGCCAGGTTCGTCTC-1	TNKILC	8.00484
003-051_T0_COL_LP_5p_N1__TGACTTTCAACACCTA-1	TNKILC	7.67744
003-051_T0_COL_LP_5p_N1__ACTGTCCCAAGAAGAG-1	TNKILC	7.5454
003-051_T0_COL_LP_5p_N1__GCGCAACTCGAGAACG-1	TNKILC	8.47084
003-051_T0_COL_LP_5p_N1__GTTTCTAGTGGCGAAT-1	TNKILC	3.00877
003-051_T0_COL_LP_5p_N1__CCGTACTCACGGATAG-1	TNKILC	4.10379
003-051_T0_COL_LP_5p_N1__AGCGTCGCACGCGAAA-1	TNKILC	4.09546
003-051_T0_COL_LP_5p_N1__GGTGCGTGTGTAATGA-1	TNKILC	1.91204
003-051_T0_COL_LP_5p_N1__AAGTCTGAGAAGGTGA-1	TNKILC	3.678
003-051_T0_COL_LP_5p_N1__AACTCCCTCTCTAAGG-1	TNKILC	1.88939
003-051_T0_COL_LP_5p_N1__GCGCAGTGTAGGAGTC-1	TNKILC	9.47754
003-051_T0_COL_LP_5p_N1__TGCCCATAGGTGGGTT-1	TNKILC	5.33854
003-051_T0_COL_LP_5p_N1__TCTGGAAAGTTAGCGG-1	TNKILC	0.27437
003-051_T0_COL_LP_5p_N1__CGTGTAAAGTGTCCCG-1	TNKILC	4.75147
003-051_T0_COL_LP_5p_N1__AAGCCGCGTGTCCTCT-1	TNKILC	6.67028
003-051_T0_COL_LP_5p_N1__TTCTCAAAGAGTACCG-1	TNKILC	6.37927
003-051_T0_COL_LP_5p_N1__CCTACACGTCGGATCC-1	TNKILC	10.4939
003-051_T0_COL_LP_5p_N1__GTATTCTCATCTATGG-1	TNKILC	5.1886
003-051_T0_COL_LP_5p_N1__CCCAGTTAGAAGGGTA-1	TNKILC	3.41953
003-051_T0_COL_LP_5p_N1__GGGAATGAGACAGACC-1	TNKILC	4.58392
003-051_T0_COL_LP_5p_N1__TCTATTGTCGATAGAA-1	TNKILC	7.52444
003-051_T0_COL_LP_5p_N1__CTGGTCTCAGGTTTCA-1	TNKILC	4.6367
003-051_T0_COL_LP_5p_N1__GATGAGGGTAGGGTAC-1	TNKILC	6.76038
003-051_T0_COL_LP_5p_N1__GCTGCAGAGTGTCCAT-1	TNKILC	3.695
003-051_T0_COL_LP_5p_N1__TGTCCCAAGCTGATAA-1	TNKILC	6.58792
003-051_T0_COL_LP_5p_N1__GATCGTATCATCTGCC-1	TNKILC	4.29633
003-051_T0_COL_LP_5p_N1__CTCTGGTAGCTCCTTC-1	TNKILC	9.92693
003-051_T0_COL_LP_5p_N1__GAGTCCGCATTTCAGG-1	TNKILC	3.03533
003-051_T0_COL_LP_5p_N1__CATCAGATCTTGCATT-1	TNKILC	3.6795
003-051_T0_COL_LP_5p_N1__ATTCTACAGGTGTTAA-1	TNKILC	5.55576
003-051_T0_COL_LP_5p_N1__TTCTCAAAGCGCCTTG-1	TNKILC	10.1266
003-051_T0_COL_LP_5p_N1__GGACGTCTCCGGCACA-1	TNKILC	3.09928
003-051_T0_COL_LP_5p_N1__GACGGCTGTATTAGCC-1	TNKILC	2.92068
003-051_T0_COL_LP_5p_N1__GCGCAGTTCGCAAACT-1	TNKILC	9.53447
003-051_T0_COL_LP_5p_N1__AGCGGTCGTGTGACGA-1	TNKILC	5.5162
003-051_T0_COL_LP_5p_N1__TCTGAGACACGCGAAA-1	TNKILC	6.87336
003-051_T0_COL_LP_5p_N1__CCACCTAAGGACATTA-1	TNKILC	6.83419
003-051_T0_COL_LP_5p_N1__GTCGTAACACCATCCT-1	TNKILC	4.82874
003-051_T0_COL_LP_5p_N1__TGCCCTACAATGGAAT-1	TNKILC	6.75182
003-051_T0_COL_LP_5p_N1__GACGTTATCATCGGAT-1	TNKILC	5.97349

### Sheet: TNF Pre-Post
biopsy	CellType	diagSub	antitnf_response	timepoint	timegroup	TNF_Score
001-017_T0_COL	Myeloid	FGID	NM	PreTx	FGID	13.0501
001-028_T0_COL	Myeloid	FGID	NM	PreTx	FGID	12.5382
001-009_T0_COL	Myeloid	FGID	NM	PreTx	FGID	10.7261
001-023_T0_COL	Myeloid	FGID	NM	PreTx	FGID	10.6826
001-079_T0_COL	Myeloid	FGID	NM	PreTx	FGID	9.17962
001-090_T0_COL	Myeloid	FGID	NM	PreTx	FGID	9.13051
001-077_T0_COL	Myeloid	FGID	NM	PreTx	FGID	8.85169
001-044_T0_COL	Myeloid	FGID	NM	PreTx	FGID	8.15102
001-049_T0_COL	Myeloid	FGID	NM	PreTx	FGID	7.72612
001-030_T0_COL	Myeloid	FGID	NM	PreTx	FGID	7.61598
001-069_T0_COL	Myeloid	FGID	NM	PreTx	FGID	7.35486
001-043_T0_COL	Myeloid	FGID	NM	PreTx	FGID	7.18201
001-053_T0_COL	Myeloid	FGID	NM	PreTx	FGID	7.16298
001-092_T0_COL	Myeloid	FGID	NM	PreTx	FGID	7.16025
001-050_T0_COL	Myeloid	FGID	NM	PreTx	FGID	7.05303
001-034_T0_COL	Myeloid	FGID	NM	PreTx	FGID	7.04391
001-045_T0_COL	Myeloid	FGID	NM	PreTx	FGID	6.8961
001-033_T0_COL	Myeloid	FGID	NM	PreTx	FGID	6.67381
001-078_T0_COL	Myeloid	FGID	NM	PreTx	FGID	6.59467
001-066_T0_COL	Myeloid	FGID	NM	PreTx	FGID	6.45648
003-005_T0_COL	Myeloid	FGID	NM	PreTx	FGID	4.94982
003-002_T0_COL	Myeloid	FGID	NM	PreTx	FGID	3.92943
001-058_T0_COL	Myeloid	iCD	FR	PreTx	iCD	8.91092
001-048_T0_COL	Myeloid	iCD	FR	PreTx	iCD	7.76395
003-010_T0_COL	Myeloid	iCD	NOA	PreTx	iCD	7.27632
003-006_T0_COL	Myeloid	iCD	FR	PreTx	iCD	6.44189
001-086_T0_COL	Myeloid	iCD	NOA	PreTx	iCD	6.24528
003-011_T0_COL	Myeloid	iCD	FR	PreTx	iCD	6.19436
003-021_T0_COL	Myeloid	iCD	PR	PreTx	iCD	6.18706
001-022_T0_COL	Myeloid	cCD	FR	PreTx	PreTx cCD	13.8292
003-042_T0_COL	Myeloid	cCD	FR	PreTx	PreTx cCD	12.6288
001-094_T0_COL	Myeloid	cCD	PR	PreTx	PreTx cCD	11.8607
001-024_T0_COL	Myeloid	cCD	PR	PreTx	PreTx cCD	11.7086
001-011_T0_COL	Myeloid	cCD	FR	PreTx	PreTx cCD	10.9748
003-012_T0_COL	Myeloid	cCD	FR	PreTx	PreTx cCD	10.291
001-042_T0_COL	Myeloid	cCD	FR	PreTx	PreTx cCD	10.2455
001-064_T0_COL	Myeloid	cCD	FR	PreTx	PreTx cCD	10.1007
003-046_T0_COL	Myeloid	cCD	FR	PreTx	PreTx cCD	9.36115
001-018_T0_COL	Myeloid	cCD	PR	PreTx	PreTx cCD	8.90374
001-103_T0_COL	Myeloid	cCD	FR	PreTx	PreTx cCD	8.79798
003-039_T0_COL	Myeloid	cCD	PR	PreTx	PreTx cCD	8.71375
001-032_T0_COL	Myeloid	cCD	PR	PreTx	PreTx cCD	8.46894
001-063_T0_COL	Myeloid	cCD	PR	PreTx	PreTx cCD	8.43382
001-031_T0_COL	Myeloid	cCD	PR	PreTx	PreTx cCD	8.38897
001-074_T0_COL	Myeloid	cCD	FR	PreTx	PreTx cCD	8.24421
003-027_T0_COL	Myeloid	cCD	FR	PreTx	PreTx cCD	8.13065
003-004_T0_COL	Myeloid	cCD	FR	PreTx	PreTx cCD	8.06265
001-051_T0_COL	Myeloid	cCD	FR	PreTx	PreTx cCD	8.04939
003-007_T0_COL	Myeloid	cCD	FR	PreTx	PreTx cCD	7.92623
001-014_T0_COL	Myeloid	cCD	FR	PreTx	PreTx cCD	7.32303
001-071_T0_COL	Myeloid	cCD	PR	PreTx	PreTx cCD	7.15314
001-089_T0_COL	Myeloid	cCD	PR	PreTx	PreTx cCD	6.84614
001-016_T0_COL	Myeloid	cCD	FR	PreTx	PreTx cCD	6.01464
001-022_R_COL	Myeloid	cCD	FR	PostTx	PostTx cCD	11.0951
001-011_R_COL	Myeloid	cCD	FR	PostTx	PostTx cCD	8.16483
001-040_R_COL	Myeloid	cCD	FR	PostTx	PostTx cCD	7.36606
001-041_R_COL	Myeloid	cCD	PR	PostTx	PostTx cCD	7.33487
001-089_R_COL	Myeloid	cCD	PR	PostTx	PostTx cCD	7.17498
001-064_R_COL	Myeloid	cCD	FR	PostTx	PostTx cCD	6.65418
001-018_R_COL	Myeloid	cCD	PR	PostTx	PostTx cCD	6.27458
001-014_R_COL	Myeloid	cCD	FR	PostTx	PostTx cCD	6.0419
003-007_R_COL	Myeloid	cCD	FR	PostTx	PostTx cCD	5.40164
001-023_T0_COL	TNKILC	FGID	NM	PreTx	FGID	6.10949
001-030_T0_COL	TNKILC	FGID	NM	PreTx	FGID	5.66609
001-050_T0_COL	TNKILC	FGID	NM	PreTx	FGID	5.5813
001-033_T0_COL	TNKILC	FGID	NM	PreTx	FGID	5.47514
001-034_T0_COL	TNKILC	FGID	NM	PreTx	FGID	5.28094
001-078_T0_COL	TNKILC	FGID	NM	PreTx	FGID	5.14604
001-049_T0_COL	TNKILC	FGID	NM	PreTx	FGID	5.08278
001-017_T0_COL	TNKILC	FGID	NM	PreTx	FGID	5.07759
001-069_T0_COL	TNKILC	FGID	NM	PreTx	FGID	5.07135
001-028_T0_COL	TNKILC	FGID	NM	PreTx	FGID	4.95063
001-079_T0_COL	TNKILC	FGID	NM	PreTx	FGID	4.88763
001-077_T0_COL	TNKILC	FGID	NM	PreTx	FGID	4.7001
001-009_T0_COL	TNKILC	FGID	NM	PreTx	FGID	4.6257
003-001_T0_COL	TNKILC	FGID	NM	PreTx	FGID	4.60945
001-043_T0_COL	TNKILC	FGID	NM	PreTx	FGID	4.57627
003-005_T0_COL	TNKILC	FGID	NM	PreTx	FGID	4.54627
001-044_T0_COL	TNKILC	FGID	NM	PreTx	FGID	4.35541
001-066_T0_COL	TNKILC	FGID	NM	PreTx	FGID	4.31619
001-053_T0_COL	TNKILC	FGID	NM	PreTx	FGID	4.2117
001-092_T0_COL	TNKILC	FGID	NM	PreTx	FGID	4.17333
001-090_T0_COL	TNKILC	FGID	NM	PreTx	FGID	3.9791
003-002_T0_COL	TNKILC	FGID	NM	PreTx	FGID	3.77228
001-045_T0_COL	TNKILC	FGID	NM	PreTx	FGID	3.57039
003-021_T0_COL	TNKILC	iCD	PR	PreTx	iCD	6.67488
003-011_T0_COL	TNKILC	iCD	FR	PreTx	iCD	5.19562
001-048_T0_COL	TNKILC	iCD	FR	PreTx	iCD	4.9958
003-006_T0_COL	TNKILC	iCD	FR	PreTx	iCD	4.89245
001-058_T0_COL	TNKILC	iCD	FR	PreTx	iCD	3.8989
003-010_T0_COL	TNKILC	iCD	NOA	PreTx	iCD	3.86939
001-086_T0_COL	TNKILC	iCD	NOA	PreTx	iCD	3.73852
001-022_T0_COL	TNKILC	cCD	FR	PreTx	PreTx cCD	6.86262
003-039_T0_COL	TNKILC	cCD	PR	PreTx	PreTx cCD	6.47151
003-042_T0_COL	TNKILC	cCD	FR	PreTx	PreTx cCD	6.33978
003-046_T0_COL	TNKILC	cCD	FR	PreTx	PreTx cCD	6.28675
001-018_T0_COL	TNKILC	cCD	PR	PreTx	PreTx cCD	6.18891
001-063_T0_COL	TNKILC	cCD	PR	PreTx	PreTx cCD	6.15632
001-051_T0_COL	TNKILC	cCD	FR	PreTx	PreTx cCD	5.95498
001-024_T0_COL	TNKILC	cCD	PR	PreTx	PreTx cCD	5.92015
001-032_T0_COL	TNKILC	cCD	PR	PreTx	PreTx cCD	5.91681
003-012_T0_COL	TNKILC	cCD	FR	PreTx	PreTx cCD	5.71497
003-007_T0_COL	TNKILC	cCD	FR	PreTx	PreTx cCD	5.53114
001-014_T0_COL	TNKILC	cCD	FR	PreTx	PreTx cCD	5.52648
001-016_T0_COL	TNKILC	cCD	FR	PreTx	PreTx cCD	5.41341
001-031_T0_COL	TNKILC	cCD	PR	PreTx	PreTx cCD	5.38961
001-011_T0_COL	TNKILC	cCD	FR	PreTx	PreTx cCD	5.15402
001-064_T0_COL	TNKILC	cCD	FR	PreTx	PreTx cCD	5.15085
001-042_T0_COL	TNKILC	cCD	FR	PreTx	PreTx cCD	5.12704
001-103_T0_COL	TNKILC	cCD	FR	PreTx	PreTx cCD	4.79109
001-089_T0_COL	TNKILC	cCD	PR	PreTx	PreTx cCD	4.74211
003-027_T0_COL	TNKILC	cCD	FR	PreTx	PreTx cCD	4.71455
001-094_T0_COL	TNKILC	cCD	PR	PreTx	PreTx cCD	4.18417
001-071_T0_COL	TNKILC	cCD	PR	PreTx	PreTx cCD	4.03127
001-074_T0_COL	TNKILC	cCD	FR	PreTx	PreTx cCD	3.85059
003-004_T0_COL	TNKILC	cCD	FR	PreTx	PreTx cCD	3.14469
001-082_T0_COL	TNKILC	cCD	PR	PreTx	PreTx cCD	2.84101
001-022_R_COL	TNKILC	cCD	FR	PostTx	PostTx cCD	5.07054
001-040_R_COL	TNKILC	cCD	FR	PostTx	PostTx cCD	4.71178
001-041_R_COL	TNKILC	cCD	PR	PostTx	PostTx cCD	4.01462
001-011_R_COL	TNKILC	cCD	FR	PostTx	PostTx cCD	3.8669
001-064_R_COL	TNKILC	cCD	FR	PostTx	PostTx cCD	3.75242
001-018_R_COL	TNKILC	cCD	PR	PostTx	PostTx cCD	3.72932
001-014_R_COL	TNKILC	cCD	FR	PostTx	PostTx cCD	3.3672
001-089_R_COL	TNKILC	cCD	PR	PostTx	PostTx cCD	3.34721
003-007_R_COL	TNKILC	cCD	FR	PostTx	PostTx cCD	3.12516

### Sheet: IL17 Gene Sets
biopsy	CellType	diagSub	antitnf_response	timepoint	IL17_Antimicrobial	IL17_Chemokine	IL17_Cytokine	IL17_Remodeling
001-009_T0_COL	ColEpi	FGID	NM	T0	0.0202767	0.781774	-0.636999	-0.581245
001-017_T0_COL	ColEpi	FGID	NM	T0	-0.270171	0.473599	-0.494546	-0.584329
001-023_T0_COL	ColEpi	FGID	NM	T0	-0.246836	0.564754	-0.664098	-0.64299
001-028_T0_COL	ColEpi	FGID	NM	T0	-0.0324641	0.473568	-0.633508	-0.621114
001-030_T0_COL	ColEpi	FGID	NM	T0	0.196735	0.104302	-0.675951	-0.673915
001-033_T0_COL	ColEpi	FGID	NM	T0	-0.424111	0.512554	-0.662286	-0.635469
001-034_T0_COL	ColEpi	FGID	NM	T0	0.183118	-0.0878425	-0.672101	-0.614937
001-043_T0_COL	ColEpi	FGID	NM	T0	-0.12219	-0.0627112	-0.450542	-0.403086
001-044_T0_COL	ColEpi	FGID	NM	T0	0.0106603	0.133677	-0.489516	-0.404096
001-045_T0_COL	ColEpi	FGID	NM	T0	-0.0720834	0.511628	-0.513272	-0.430284
001-049_T0_COL	ColEpi	FGID	NM	T0	0.676741	-0.486855	-0.45489	-0.406641
001-050_T0_COL	ColEpi	FGID	NM	T0	0.0383229	-0.600129	-0.614519	-0.601103
001-053_T0_COL	ColEpi	FGID	NM	T0	0.468463	-0.433226	-0.641746	-0.565622
001-066_T0_COL	ColEpi	FGID	NM	T0	0.653677	-0.399512	-0.607741	-0.543083
001-069_T0_COL	ColEpi	FGID	NM	T0	-0.0247542	-0.378212	-0.565833	-0.496548
001-077_T0_COL	ColEpi	FGID	NM	T0	0.208303	-0.0330831	-0.477719	-0.45509
001-078_T0_COL	ColEpi	FGID	NM	T0	0.228844	-0.425112	-0.459231	-0.422065
001-079_T0_COL	ColEpi	FGID	NM	T0	0.795806	0.314712	-0.46842	-0.430917
001-090_T0_COL	ColEpi	FGID	NM	T0	0.130661	-0.399929	-0.49882	-0.446184
001-092_T0_COL	ColEpi	FGID	NM	T0	0.507125	-0.51178	-0.513186	-0.450565
003-001_T0_COL	ColEpi	FGID	NM	T0	0.304727	-0.228462	-0.601825	-0.548079
003-002_T0_COL	ColEpi	FGID	NM	T0	0.162667	-0.143843	-0.377225	-0.395603
003-005_T0_COL	ColEpi	FGID	NM	T0	-0.249309	-0.363189	-0.468459	-0.432072
001-086_T0_COL	ColEpi	iCD	NOA	T0	0.238316	-0.280664	-0.425657	-0.389354
003-010_T0_COL	ColEpi	iCD	NOA	T0	0.154522	-0.0569791	-0.537611	-0.508423
001-048_T0_COL	ColEpi	iCD	FR	T0	-0.128236	-0.337988	-0.496309	-0.478583
001-058_T0_COL	ColEpi	iCD	FR	T0	0.193662	-0.453632	-0.539239	-0.501283
003-006_T0_COL	ColEpi	iCD	FR	T0	-0.00172399	-0.270863	-0.523456	-0.472846
003-011_T0_COL	ColEpi	iCD	FR	T0	0.313849	-0.581498	-0.678402	-0.606557
003-021_T0_COL	ColEpi	iCD	PR	T0	0.841471	-0.503425	-0.569925	-0.529692
003-026_T0_COL	ColEpi	cCD	NM	T0	2.14032	-0.0360318	-0.700465	-0.652965
001-019_T0_COL	ColEpi	cCD	NOA	T0	0.503854	0.209772	-0.536752	-0.556455
001-026_T0_COL	ColEpi	cCD	NOA	T0	1.60628	1.92844	-0.437091	-0.499919
001-027_T0_COL	ColEpi	cCD	NOA	T0	1.11587	1.07341	-0.592295	-0.602976
001-052_T0_COL	ColEpi	cCD	NOA	T0	2.60702	0.36369	-0.54112	-0.540752
003-024_T0_COL	ColEpi	cCD	NOA	T0	0.216012	-0.00335831	-0.645844	-0.606232
001-011_T0_COL	ColEpi	cCD	FR	T0	0.554709	-0.115224	-0.442023	-0.413331
001-014_T0_COL	ColEpi	cCD	FR	T0	0.0623897	1.11389	-0.479567	-0.492695
001-016_T0_COL	ColEpi	cCD	FR	T0	-0.160846	0.890886	-0.494715	-0.538294
001-022_T0_COL	ColEpi	cCD	FR	T0	3.09313	1.96806	-0.62539	-0.623488
001-042_T0_COL	ColEpi	cCD	FR	T0	0.0884651	0.591794	-0.582915	-0.587833
001-051_T0_COL	ColEpi	cCD	FR	T0	-0.0727154	-0.370569	-0.502093	-0.478938
001-064_T0_COL	ColEpi	cCD	FR	T0	2.11635	0.322387	-0.611267	-0.550204
001-074_T0_COL	ColEpi	cCD	FR	T0	1.28311	0.225745	-0.458837	-0.431405
001-103_T0_COL	ColEpi	cCD	FR	T0	2.89886	1.35214	-0.578942	-0.55956
003-004_T0_COL	ColEpi	cCD	FR	T0	3.00004	0.894506	-0.436908	-0.413932
003-007_T0_COL	ColEpi	cCD	FR	T0	2.68095	0.0437243	-0.473741	-0.423379
003-012_T0_COL	ColEpi	cCD	FR	T0	2.03908	0.572635	-0.698579	-0.64341
003-027_T0_COL	ColEpi	cCD	FR	T0	1.50016	0.280596	-0.575298	-0.536982
003-042_T0_COL	ColEpi	cCD	FR	T0	1.30426	-0.00656176	-0.669166	-0.603557
003-046_T0_COL	ColEpi	cCD	FR	T0	1.1646	0.00226349	-0.654197	-0.560175
001-018_T0_COL	ColEpi	cCD	PR	T0	0.248668	0.108089	-0.600655	-0.585774
001-024_T0_COL	ColEpi	cCD	PR	T0	2.34031	1.17393	-0.546662	-0.50512
001-031_T0_COL	ColEpi	cCD	PR	T0	1.57676	1.17404	-0.592789	-0.605597
001-032_T0_COL	ColEpi	cCD	PR	T0	1.13394	-0.281661	-0.547279	-0.515225
001-063_T0_COL	ColEpi	cCD	PR	T0	2.56003	0.458602	-0.642915	-0.583417
001-071_T0_COL	ColEpi	cCD	PR	T0	1.45477	-0.115916	-0.417594	-0.400876
001-082_T0_COL	ColEpi	cCD	PR	T0	1.62127	0.0553543	-0.403425	-0.355909
001-089_T0_COL	ColEpi	cCD	PR	T0	1.89341	-0.422933	-0.553966	-0.500572
001-094_T0_COL	ColEpi	cCD	PR	T0	0.811876	-0.0024144	-0.489134	-0.429127
003-039_T0_COL	ColEpi	cCD	PR	T0	1.68974	0.0373079	-0.584684	-0.530324
001-015_T0_COL	ColEpi	UC	NOA	T0	1.55405	1.90791	-0.502321	-0.59814
001-036_T0_COL	ColEpi	UC	NOA	T0	1.99038	0.650486	-0.580882	-0.500129
001-055_T0_COL	ColEpi	UC	NOA	T0	1.90204	0.388461	-0.635235	-0.567829
003-016_T0_COL	ColEpi	UC	NOA	T0	1.83409	-0.223085	-0.474778	-0.43676
003-017_T0_COL	ColEpi	UC	NOA	T0	2.75097	0.00483499	-0.50381	-0.456432
003-034_T0_COL	ColEpi	UC	NOA	T0	3.36062	2.42619	-0.702809	-0.646667
003-036_T0_COL	ColEpi	UC	NOA	T0	2.48454	1.10216	-0.589237	-0.536659
003-051_T0_COL	ColEpi	UC	NOA	T0	1.90616	0.726856	-0.686192	-0.612191
001-038_T0_COL	ColEpi	UC	PR	T0	2.03602	0.840083	-0.595587	-0.613778
001-057_T0_COL	ColEpi	UC	PR	T0	2.7458	0.776766	-0.559614	-0.539793
001-059_T0_COL	ColEpi	UC	PR	T0	3.36272	1.3251	-0.543172	-0.496912
001-085_T0_COL	ColEpi	UC	PR	T0	2.67008	0.894272	-0.477368	-0.446255
001-047_T0_COL	ColEpi	UC	NR	T0	3.80183	3.32293	-0.517066	-0.462542
001-062_T0_COL	ColEpi	UC	NR	T0	3.99046	1.88799	-0.652623	-0.60805
001-068_T0_COL	ColEpi	UC	NR	T0	3.72542	0.561953	-0.663405	-0.582283
003-030_T0_COL	ColEpi	UC	NR	T0	3.03504	0.77896	-0.653279	-0.667391
001-009_T0_COL	Stroma	FGID	NM	T0	-0.769467	1.12625	-0.406274	-0.12065
001-017_T0_COL	Stroma	FGID	NM	T0	-0.709916	-0.0135544	-0.430076	-0.263351
001-023_T0_COL	Stroma	FGID	NM	T0	-0.821762	0.665753	-0.491692	-0.385773
001-028_T0_COL	Stroma	FGID	NM	T0	-0.829499	0.337993	-0.36148	0.3849
001-030_T0_COL	Stroma	FGID	NM	T0	-0.888466	1.94655	-0.532935	0.0132117
001-033_T0_COL	Stroma	FGID	NM	T0	-0.861521	0.67775	-0.543666	-0.457188
001-034_T0_COL	Stroma	FGID	NM	T0	-0.799612	0.351284	-0.521571	-0.462533
001-043_T0_COL	Stroma	FGID	NM	T0	-0.861767	0.780036	-0.565904	-0.245085
001-044_T0_COL	Stroma	FGID	NM	T0	-0.587288	0.287062	-0.377063	-0.315477
001-045_T0_COL	Stroma	FGID	NM	T0	-0.633995	1.62196	-0.409629	-0.316991
001-049_T0_COL	Stroma	FGID	NM	T0	-0.831987	0.787004	-0.493162	-0.469285
001-050_T0_COL	Stroma	FGID	NM	T0	-0.929493	1.3167	-0.464905	-0.42494
001-053_T0_COL	Stroma	FGID	NM	T0	-0.84155	1.16446	-0.503855	-0.495662
001-066_T0_COL	Stroma	FGID	NM	T0	-0.836639	-0.299963	-0.508048	-0.386852
001-069_T0_COL	Stroma	FGID	NM	T0	-0.819058	1.12395	-0.469944	-0.341973
001-077_T0_COL	Stroma	FGID	NM	T0	-0.672975	1.57427	-0.265275	-0.344407
001-078_T0_COL	Stroma	FGID	NM	T0	-0.673032	0.226742	-0.341597	-0.17361
001-079_T0_COL	Stroma	FGID	NM	T0	-0.678523	2.35925	-0.197082	-0.300148
001-090_T0_COL	Stroma	FGID	NM	T0	-0.692285	1.0242	-0.381025	-0.289318
001-092_T0_COL	Stroma	FGID	NM	T0	-0.665603	0.0577096	-0.409405	-0.00578862
003-001_T0_COL	Stroma	FGID	NM	T0	-0.791534	0.828462	-0.496197	-0.404233
003-002_T0_COL	Stroma	FGID	NM	T0	-0.713936	0.832809	-0.481022	-0.361924
003-005_T0_COL	Stroma	FGID	NM	T0	-0.673976	0.354547	-0.451742	0.00315281
001-086_T0_COL	Stroma	iCD	NOA	T0	-0.619088	1.01464	-0.324705	-0.289741
003-010_T0_COL	Stroma	iCD	NOA	T0	-0.787901	0.884934	-0.496677	-0.417499
001-048_T0_COL	Stroma	iCD	FR	T0	-0.923237	0.738333	-0.510177	-0.467206
001-058_T0_COL	Stroma	iCD	FR	T0	-0.816118	1.1267	-0.482333	-0.396611
003-006_T0_COL	Stroma	iCD	FR	T0	-0.692265	1.00484	-0.137868	-0.033386
003-011_T0_COL	Stroma	iCD	FR	T0	-0.842088	0.866624	-0.376618	-0.0973056
003-021_T0_COL	Stroma	iCD	PR	T0	-0.888214	0.0632143	-0.556109	-0.346128
003-026_T0_COL	Stroma	cCD	NM	T0	-0.805179	1.05732	-0.450176	0.142427
001-019_T0_COL	Stroma	cCD	NOA	T0	-0.764895	0.614497	-0.401381	-0.347073
001-026_T0_COL	Stroma	cCD	NOA	T0	-0.791602	2.88846	-0.443211	0.0387845
001-027_T0_COL	Stroma	cCD	NOA	T0	-0.893011	1.93125	-0.409023	-0.29963
001-052_T0_COL	Stroma	cCD	NOA	T0	-0.727764	3.43421	0.0730562	4.04955
003-024_T0_COL	Stroma	cCD	NOA	T0	-0.86701	1.00803	-0.460732	-0.448483
001-011_T0_COL	Stroma	cCD	FR	T0	-0.700889	0.0888702	-0.461019	-0.425036
001-014_T0_COL	Stroma	cCD	FR	T0	-0.894725	1.91067	-0.283124	-0.406329
001-016_T0_COL	Stroma	cCD	FR	T0	-0.706274	0.401793	-0.466095	-0.38657
001-022_T0_COL	Stroma	cCD	FR	T0	-0.883632	3.48231	-0.22479	-0.296133
001-042_T0_COL	Stroma	cCD	FR	T0	-0.775636	1.20479	-0.401023	-0.271262
001-051_T0_COL	Stroma	cCD	FR	T0	-0.808612	1.23142	-0.557934	-0.19206
001-064_T0_COL	Stroma	cCD	FR	T0	-0.850965	1.71107	-0.41113	-0.200411
001-074_T0_COL	Stroma	cCD	FR	T0	-0.573655	1.59576	-0.408356	0.0928862
001-103_T0_COL	Stroma	cCD	FR	T0	-0.701045	1.33687	-0.368141	0.828903
003-004_T0_COL	Stroma	cCD	FR	T0	-0.400603	1.22993	-0.0946732	-0.37865
003-007_T0_COL	Stroma	cCD	FR	T0	-0.769146	2.77511	-0.458733	-0.293037
003-012_T0_COL	Stroma	cCD	FR	T0	-0.850803	0.904852	-0.486595	-0.274724
003-027_T0_COL	Stroma	cCD	FR	T0	-0.864482	0.35329	-0.452496	-0.472594
003-042_T0_COL	Stroma	cCD	FR	T0	-0.914397	1.88708	-0.226541	-0.306864
003-046_T0_COL	Stroma	cCD	FR	T0	-0.947381	1.63679	-0.271923	0.0624512
001-018_T0_COL	Stroma	cCD	PR	T0	-0.865504	1.30141	-0.541453	-0.470344
001-024_T0_COL	Stroma	cCD	PR	T0	-0.685504	2.02521	-0.547394	-0.29347
001-031_T0_COL	Stroma	cCD	PR	T0	-0.924938	1.38371	-0.492556	-0.411875
001-032_T0_COL	Stroma	cCD	PR	T0	-0.85144	1.48878	-0.306399	-0.335846
001-063_T0_COL	Stroma	cCD	PR	T0	-0.85622	2.95939	-0.115287	-0.184981
001-071_T0_COL	Stroma	cCD	PR	T0	-0.655599	0.924211	-0.413163	-0.376751
001-089_T0_COL	Stroma	cCD	PR	T0	-0.712714	0.975006	-0.401132	-0.284363
001-094_T0_COL	Stroma	cCD	PR	T0	-0.596502	1.1877	-0.216097	-0.109175
003-039_T0_COL	Stroma	cCD	PR	T0	-0.964678	0.845204	-0.470615	-0.504296
001-015_T0_COL	Stroma	UC	NOA	T0	-0.841308	1.60508	-0.500243	-0.269023
001-036_T0_COL	Stroma	UC	NOA	T0	-0.683378	1.58955	-0.465197	0.481402
001-055_T0_COL	Stroma	UC	NOA	T0	-0.878867	2.01522	-0.558355	0.426878
003-016_T0_COL	Stroma	UC	NOA	T0	-0.615884	-0.104089	-0.430096	-0.365428
003-034_T0_COL	Stroma	UC	NOA	T0	-0.995278	1.67048	-0.369774	0.0710461
003-051_T0_COL	Stroma	UC	NOA	T0	-0.335239	0.833433	-0.522725	-0.302889
001-038_T0_COL	Stroma	UC	PR	T0	-0.826255	1.71381	-0.299186	-0.14925
001-057_T0_COL	Stroma	UC	PR	T0	-0.832972	1.65841	-0.473943	0.505766
001-059_T0_COL	Stroma	UC	PR	T0	-0.662261	2.36414	0.706188	1.0185
001-085_T0_COL	Stroma	UC	PR	T0	-0.608377	1.94677	-0.33445	0.15612
001-047_T0_COL	Stroma	UC	NR	T0	-0.721876	4.26294	-0.000571857	2.16432
001-062_T0_COL	Stroma	UC	NR	T0	-0.916037	1.14353	-0.385227	-0.242439
001-068_T0_COL	Stroma	UC	NR	T0	-0.834374	2.46005	-0.394479	0.60172
003-030_T0_COL	Stroma	UC	NR	T0	-1.02922	0.580572	-0.539008	0.283407
001-009_T0_COL	Myeloid	FGID	NM	T0	-0.314198	1.93384	1.43659	0.419021
001-017_T0_COL	Myeloid	FGID	NM	T0	-0.655442	3.34924	2.62191	0.248288
001-023_T0_COL	Myeloid	FGID	NM	T0	-0.649936	2.48444	1.46318	0.274697
001-028_T0_COL	Myeloid	FGID	NM	T0	-0.634928	3.40371	1.49111	0.304602
001-030_T0_COL	Myeloid	FGID	NM	T0	-0.167851	0.525755	0.479385	-0.218404
001-033_T0_COL	Myeloid	FGID	NM	T0	-0.602372	0.806496	0.997748	0.241941
001-034_T0_COL	Myeloid	FGID	NM	T0	-0.453833	0.528934	0.882896	0.029775
001-043_T0_COL	Myeloid	FGID	NM	T0	-0.615951	0.583293	0.503622	0.0325607
001-044_T0_COL	Myeloid	FGID	NM	T0	-0.499615	1.38558	0.624759	-0.0937146
001-045_T0_COL	Myeloid	FGID	NM	T0	-0.500528	0.362441	0.459335	0.479811
001-049_T0_COL	Myeloid	FGID	NM	T0	-0.765712	1.03221	1.01247	0.15504
001-050_T0_COL	Myeloid	FGID	NM	T0	-0.501664	0.713542	0.887268	-0.29197
001-053_T0_COL	Myeloid	FGID	NM	T0	-0.639272	0.814467	0.896851	-0.175612
001-066_T0_COL	Myeloid	FGID	NM	T0	-0.543029	1.14162	0.550755	-0.220745
001-069_T0_COL	Myeloid	FGID	NM	T0	-0.484097	0.603072	0.2783	0.224969
001-077_T0_COL	Myeloid	FGID	NM	T0	-0.559418	1.64736	0.901988	0.0729409
001-078_T0_COL	Myeloid	FGID	NM	T0	-0.280244	0.847307	0.502912	-0.00423438
001-079_T0_COL	Myeloid	FGID	NM	T0	-0.413075	1.47388	0.980496	0.224159
001-090_T0_COL	Myeloid	FGID	NM	T0	-0.597676	1.59554	0.43296	0.320744
001-092_T0_COL	Myeloid	FGID	NM	T0	-0.249216	0.88427	0.231896	0.416786
003-002_T0_COL	Myeloid	FGID	NM	T0	-0.395349	0.0191413	-0.0135192	-0.224163
003-005_T0_COL	Myeloid	FGID	NM	T0	-0.482095	0.539205	0.266512	-0.354122
001-086_T0_COL	Myeloid	iCD	NOA	T0	-0.556444	0.513043	0.209869	0.0307719
003-010_T0_COL	Myeloid	iCD	NOA	T0	-0.556178	0.663738	0.571623	-0.115984
001-048_T0_COL	Myeloid	iCD	FR	T0	-0.601631	0.7262	0.614859	-0.169852
001-058_T0_COL	Myeloid	iCD	FR	T0	-0.675513	1.91187	0.908992	-0.0971077
003-006_T0_COL	Myeloid	iCD	FR	T0	-0.522711	0.900651	0.252077	-0.241327
003-011_T0_COL	Myeloid	iCD	FR	T0	-0.46879	0.166334	0.288145	-0.303855
003-021_T0_COL	Myeloid	iCD	PR	T0	-0.517083	-0.394287	0.0928166	-0.364863
003-026_T0_COL	Myeloid	cCD	NM	T0	1.69625	0.606543	0.08807	-0.0402018
001-019_T0_COL	Myeloid	cCD	NOA	T0	-0.629044	2.27342	1.056	0.630275
001-026_T0_COL	Myeloid	cCD	NOA	T0	0.929532	1.46703	0.479492	0.520633
001-027_T0_COL	Myeloid	cCD	NOA	T0	-0.248501	2.25474	1.48122	0.332764
001-052_T0_COL	Myeloid	cCD	NOA	T0	5.09213	1.70657	0.64839	-0.0399697
003-024_T0_COL	Myeloid	cCD	NOA	T0	-0.507694	0.0222061	0.310707	-0.346482
001-011_T0_COL	Myeloid	cCD	FR	T0	-0.539162	2.54849	1.56343	0.277323
001-014_T0_COL	Myeloid	cCD	FR	T0	-0.729951	0.387301	0.52794	-0.282908
001-016_T0_COL	Myeloid	cCD	FR	T0	-0.542771	0.285773	0.483251	-0.103838
001-022_T0_COL	Myeloid	cCD	FR	T0	0.305319	3.23533	1.519	-0.175619
001-042_T0_COL	Myeloid	cCD	FR	T0	-0.517369	2.47948	1.34216	0.370828
001-051_T0_COL	Myeloid	cCD	FR	T0	1.12614	0.764599	0.371101	-0.1928
001-064_T0_COL	Myeloid	cCD	FR	T0	-0.455155	2.58663	0.900148	-0.0573246
001-074_T0_COL	Myeloid	cCD	FR	T0	0.0985467	1.03609	0.45519	0.0915451
001-103_T0_COL	Myeloid	cCD	FR	T0	0.855954	1.2961	0.639308	0.0529122
003-004_T0_COL	Myeloid	cCD	FR	T0	0.970831	1.90627	1.14274	-0.0497922
003-007_T0_COL	Myeloid	cCD	FR	T0	0.817995	1.1346	0.344034	-0.264831
003-012_T0_COL	Myeloid	cCD	FR	T0	0.844445	0.787019	-0.0109925	-0.0983821
003-027_T0_COL	Myeloid	cCD	FR	T0	-0.639172	0.316963	0.773623	-0.364203
003-042_T0_COL	Myeloid	cCD	FR	T0	1.03098	1.6512	1.40429	-0.0516296
003-046_T0_COL	Myeloid	cCD	FR	T0	1.08832	0.112909	0.476842	-0.322855
001-018_T0_COL	Myeloid	cCD	PR	T0	-0.531508	0.698047	0.707796	-0.0905004
001-024_T0_COL	Myeloid	cCD	PR	T0	1.42872	2.78957	1.16302	0.242405
001-031_T0_COL	Myeloid	cCD	PR	T0	0.380368	0.654974	0.562586	0.0854053
001-032_T0_COL	Myeloid	cCD	PR	T0	-0.413129	1.22349	0.821007	0.403093
001-063_T0_COL	Myeloid	cCD	PR	T0	-0.208505	0.847803	0.00519567	0.0361962
001-071_T0_COL	Myeloid	cCD	PR	T0	-0.543876	0.730389	0.144598	0.543581
001-089_T0_COL	Myeloid	cCD	PR	T0	-0.353286	0.293074	0.100955	0.213261
001-094_T0_COL	Myeloid	cCD	PR	T0	0.0620165	2.78856	1.71769	0.322908
003-039_T0_COL	Myeloid	cCD	PR	T0	-0.421116	0.447277	0.806061	-0.317172
001-015_T0_COL	Myeloid	UC	NOA	T0	-0.332953	0.874775	0.49711	0.245634
001-036_T0_COL	Myeloid	UC	NOA	T0	0.538799	0.850602	0.916436	0.615542
001-055_T0_COL	Myeloid	UC	NOA	T0	0.0329593	1.50924	0.726273	0.570437
003-016_T0_COL	Myeloid	UC	NOA	T0	1.422	1.52826	1.54065	-0.151642
003-034_T0_COL	Myeloid	UC	NOA	T0	1.08522	1.14778	0.882893	-0.0266893
003-036_T0_COL	Myeloid	UC	NOA	T0	1.92855	0.990798	0.874328	-0.153551
003-051_T0_COL	Myeloid	UC	NOA	T0	4.54579	1.00176	0.00743639	-0.0200719
001-038_T0_COL	Myeloid	UC	PR	T0	0.741274	1.54353	1.25355	0.637055
001-057_T0_COL	Myeloid	UC	PR	T0	0.640868	1.16112	0.776592	0.0960284
001-059_T0_COL	Myeloid	UC	PR	T0	3.00057	3.19359	1.5081	0.139581
001-085_T0_COL	Myeloid	UC	PR	T0	-0.0776586	0.957289	0.489819	0.636516
001-047_T0_COL	Myeloid	UC	NR	T0	1.43636	2.51328	0.994044	0.744226
001-062_T0_COL	Myeloid	UC	NR	T0	0.102499	1.06143	0.211154	0.034296
001-068_T0_COL	Myeloid	UC	NR	T0	0.931844	2.81163	0.78979	1.23195
003-030_T0_COL	Myeloid	UC	NR	T0	1.05336	0.531747	0.531643	0.0221964
001-009_T0_COL	Plasma	FGID	NM	T0	-0.650348	-0.529479	-0.434864	-0.406756
001-017_T0_COL	Plasma	FGID	NM	T0	-0.627359	-0.427555	-0.39562	-0.39271
001-023_T0_COL	Plasma	FGID	NM	T0	-0.636203	-0.532493	-0.410832	-0.394666
001-028_T0_COL	Plasma	FGID	NM	T0	-0.644642	-0.532344	-0.432295	-0.403967
001-030_T0_COL	Plasma	FGID	NM	T0	-0.699354	-0.553634	-0.468895	-0.441717
001-033_T0_COL	Plasma	FGID	NM	T0	-0.664105	-0.568742	-0.439344	-0.419138
001-034_T0_COL	Plasma	FGID	NM	T0	-0.683703	-0.581499	-0.455091	-0.427284
001-043_T0_COL	Plasma	FGID	NM	T0	-0.649248	-0.568931	-0.447827	-0.40586
001-044_T0_COL	Plasma	FGID	NM	T0	-0.525306	-0.418415	-0.377569	-0.326737
001-045_T0_COL	Plasma	FGID	NM	T0	-0.560527	-0.475389	-0.398581	-0.338844
001-049_T0_COL	Plasma	FGID	NM	T0	-0.676774	-0.584093	-0.457073	-0.428771
001-050_T0_COL	Plasma	FGID	NM	T0	-0.673945	-0.581114	-0.474767	-0.430534
001-053_T0_COL	Plasma	FGID	NM	T0	-0.644814	-0.553869	-0.455363	-0.410088
001-066_T0_COL	Plasma	FGID	NM	T0	-0.612438	-0.538519	-0.426067	-0.390677
001-069_T0_COL	Plasma	FGID	NM	T0	-0.584933	-0.458787	-0.405286	-0.392711
001-077_T0_COL	Plasma	FGID	NM	T0	-0.54879	-0.487627	-0.388181	-0.369944
001-078_T0_COL	Plasma	FGID	NM	T0	-0.551492	-0.428688	-0.401199	-0.375564
001-079_T0_COL	Plasma	FGID	NM	T0	-0.533264	-0.396447	-0.389977	-0.360217
001-090_T0_COL	Plasma	FGID	NM	T0	-0.531742	-0.482411	-0.406345	-0.365175
001-092_T0_COL	Plasma	FGID	NM	T0	-0.501785	-0.44921	-0.375209	-0.342066
003-001_T0_COL	Plasma	FGID	NM	T0	-0.598472	-0.454261	-0.430682	-0.358247
003-002_T0_COL	Plasma	FGID	NM	T0	-0.572117	-0.443939	-0.394561	-0.332504
003-005_T0_COL	Plasma	FGID	NM	T0	-0.564031	-0.458001	-0.391194	-0.334379
001-086_T0_COL	Plasma	iCD	NOA	T0	-0.501397	-0.397022	-0.37972	-0.340945
003-010_T0_COL	Plasma	iCD	NOA	T0	-0.558861	-0.483416	-0.396429	-0.363097
001-048_T0_COL	Plasma	iCD	FR	T0	-0.677744	-0.512474	-0.482326	-0.440372
001-058_T0_COL	Plasma	iCD	FR	T0	-0.641551	-0.545941	-0.459703	-0.4112
003-006_T0_COL	Plasma	iCD	FR	T0	-0.538517	-0.449744	-0.376037	-0.337658
003-011_T0_COL	Plasma	iCD	FR	T0	-0.624973	-0.509538	-0.438882	-0.40415
003-021_T0_COL	Plasma	iCD	PR	T0	-0.685901	-0.549027	-0.481662	-0.429842
003-026_T0_COL	Plasma	cCD	NM	T0	-0.684764	-0.616607	-0.473538	-0.440452
001-019_T0_COL	Plasma	cCD	NOA	T0	-0.619	-0.479817	-0.394108	-0.388554
001-026_T0_COL	Plasma	cCD	NOA	T0	-0.654751	-0.519632	-0.332702	-0.422794
001-027_T0_COL	Plasma	cCD	NOA	T0	-0.626141	-0.43007	-0.449565	-0.397872
001-052_T0_COL	Plasma	cCD	NOA	T0	-0.647575	-0.570413	-0.466931	-0.422286
003-024_T0_COL	Plasma	cCD	NOA	T0	-0.68785	-0.624215	-0.485374	-0.437708
001-011_T0_COL	Plasma	cCD	FR	T0	-0.549673	-0.364343	-0.359259	-0.337907
001-014_T0_COL	Plasma	cCD	FR	T0	-0.648469	-0.517345	-0.422435	-0.402822
001-016_T0_COL	Plasma	cCD	FR	T0	-0.624042	-0.513302	-0.397297	-0.395571
001-022_T0_COL	Plasma	cCD	FR	T0	-0.645116	-0.512605	-0.441927	-0.419657
001-042_T0_COL	Plasma	cCD	FR	T0	-0.560994	-0.426865	-0.414902	-0.383826
001-051_T0_COL	Plasma	cCD	FR	T0	-0.641638	-0.514349	-0.475143	-0.429535
001-064_T0_COL	Plasma	cCD	FR	T0	-0.647859	-0.507293	-0.463287	-0.420111
001-074_T0_COL	Plasma	cCD	FR	T0	-0.528675	-0.437897	-0.364958	-0.358092
001-103_T0_COL	Plasma	cCD	FR	T0	-0.529211	-0.422209	-0.376362	-0.316461
003-004_T0_COL	Plasma	cCD	FR	T0	-0.438478	-0.312123	-0.313504	-0.270562
003-007_T0_COL	Plasma	cCD	FR	T0	-0.53713	-0.412251	-0.391757	-0.343942
003-012_T0_COL	Plasma	cCD	FR	T0	-0.623071	-0.514616	-0.444513	-0.404099
003-027_T0_COL	Plasma	cCD	FR	T0	-0.53219	-0.677575	-0.505439	-0.469944
003-042_T0_COL	Plasma	cCD	FR	T0	-0.707345	-0.625247	-0.464868	-0.464962
003-046_T0_COL	Plasma	cCD	FR	T0	-0.732909	-0.605977	-0.477875	-0.478768
001-018_T0_COL	Plasma	cCD	PR	T0	-0.694883	-0.566488	-0.4472	-0.449365
001-024_T0_COL	Plasma	cCD	PR	T0	-0.621958	-0.556592	-0.439474	-0.399965
001-031_T0_COL	Plasma	cCD	PR	T0	-0.667875	-0.434639	-0.476887	-0.418332
001-032_T0_COL	Plasma	cCD	PR	T0	-0.621763	-0.544691	-0.450178	-0.394492
001-063_T0_COL	Plasma	cCD	PR	T0	-0.646745	-0.448683	-0.46285	-0.42125
001-071_T0_COL	Plasma	cCD	PR	T0	-0.556452	-0.475707	-0.394273	-0.376487
001-089_T0_COL	Plasma	cCD	PR	T0	-0.533566	-0.467324	-0.410453	-0.364884
001-094_T0_COL	Plasma	cCD	PR	T0	-0.472198	-0.431708	-0.360153	-0.323921
003-039_T0_COL	Plasma	cCD	PR	T0	-0.729834	-0.669186	-0.486606	-0.479739
001-015_T0_COL	Plasma	UC	NOA	T0	-0.665136	-0.488667	-0.473017	-0.437598
001-036_T0_COL	Plasma	UC	NOA	T0	-0.596426	-0.427637	-0.422546	-0.389847
001-055_T0_COL	Plasma	UC	NOA	T0	-0.615957	-0.447185	-0.428606	-0.40628
003-016_T0_COL	Plasma	UC	NOA	T0	-0.510831	-0.360587	-0.364513	-0.31472
003-034_T0_COL	Plasma	UC	NOA	T0	-0.722663	-0.58294	-0.493582	-0.475842
003-036_T0_COL	Plasma	UC	NOA	T0	-0.595876	-0.553677	-0.541183	-0.494575
003-051_T0_COL	Plasma	UC	NOA	T0	-0.244862	-0.614766	-0.494043	-0.46212
001-038_T0_COL	Plasma	UC	PR	T0	-0.576233	-0.41695	-0.408582	-0.37134
001-057_T0_COL	Plasma	UC	PR	T0	-0.697459	-0.582671	-0.488707	-0.459394
001-059_T0_COL	Plasma	UC	PR	T0	-0.574502	-0.46684	-0.401005	-0.373801
001-085_T0_COL	Plasma	UC	PR	T0	-0.416758	-0.32271	-0.318542	-0.288414
001-047_T0_COL	Plasma	UC	NR	T0	-0.554555	-0.423659	-0.399385	-0.328268
001-062_T0_COL	Plasma	UC	NR	T0	-0.602722	-0.357393	-0.434386	-0.3961
001-068_T0_COL	Plasma	UC	NR	T0	-0.653113	-0.531653	-0.464381	-0.412368
003-030_T0_COL	Plasma	UC	NR	T0	-0.707914	-0.622235	-0.495911	-0.468889
001-009_T0_COL	BCell	FGID	NM	T0	-0.591918	-0.556199	-0.138362	-0.384725
001-017_T0_COL	BCell	FGID	NM	T0	-0.558899	-0.200736	0.127989	-0.377917
001-023_T0_COL	BCell	FGID	NM	T0	-0.661704	-0.569393	0.0106033	-0.432541
001-028_T0_COL	BCell	FGID	NM	T0	-0.586705	-0.512173	-0.100391	-0.370354
001-030_T0_COL	BCell	FGID	NM	T0	-0.661889	-0.606091	-0.0415023	-0.382587
001-033_T0_COL	BCell	FGID	NM	T0	-0.66711	-0.604221	-0.0831219	-0.422432
001-034_T0_COL	BCell	FGID	NM	T0	-0.666904	-0.61317	-0.0261665	-0.437175
001-043_T0_COL	BCell	FGID	NM	T0	-0.687026	-0.639388	-0.285743	-0.452439
001-044_T0_COL	BCell	FGID	NM	T0	-0.470251	-0.444793	-0.137916	-0.313635
001-045_T0_COL	BCell	FGID	NM	T0	-0.574346	-0.54153	-0.246995	-0.370123
001-049_T0_COL	BCell	FGID	NM	T0	-0.640473	-0.602412	-0.194367	-0.414006
001-050_T0_COL	BCell	FGID	NM	T0	-0.672655	-0.594746	-0.236567	-0.438878
001-053_T0_COL	BCell	FGID	NM	T0	-0.689476	-0.648515	-0.198549	-0.458462
001-069_T0_COL	BCell	FGID	NM	T0	-0.646339	-0.600485	-0.124105	-0.419158
001-077_T0_COL	BCell	FGID	NM	T0	-0.496147	-0.475411	-0.131503	-0.333997
001-078_T0_COL	BCell	FGID	NM	T0	-0.512356	-0.410005	-0.19766	-0.330309
001-079_T0_COL	BCell	FGID	NM	T0	-0.498305	-0.446644	-0.170715	-0.307899
001-090_T0_COL	BCell	FGID	NM	T0	-0.518853	-0.495273	-0.124357	-0.344655
001-092_T0_COL	BCell	FGID	NM	T0	-0.4557	-0.430379	-0.102204	-0.308846
003-002_T0_COL	BCell	FGID	NM	T0	-0.521996	-0.489536	-0.146862	-0.361961
003-005_T0_COL	BCell	FGID	NM	T0	-0.465998	-0.478281	-0.00482195	-0.347001
001-086_T0_COL	BCell	iCD	NOA	T0	-0.483192	-0.463984	-0.120009	-0.321576
003-010_T0_COL	BCell	iCD	NOA	T0	-0.63091	-0.586764	-0.126686	-0.426562
001-048_T0_COL	BCell	iCD	FR	T0	-0.697902	-0.643185	-0.192797	-0.466388
001-058_T0_COL	BCell	iCD	FR	T0	-0.60682	-0.555909	-0.192952	-0.405252
003-011_T0_COL	BCell	iCD	FR	T0	-0.684508	-0.623088	-0.0899259	-0.463074
003-026_T0_COL	BCell	cCD	NM	T0	-0.684153	-0.597271	0.0424004	-0.439748
001-019_T0_COL	BCell	cCD	NOA	T0	-0.599985	-0.549092	-0.208585	-0.398999
001-026_T0_COL	BCell	cCD	NOA	T0	-0.589148	-0.513198	0.0124912	-0.382997
001-027_T0_COL	BCell	cCD	NOA	T0	-0.674884	-0.611952	-0.0657218	-0.457693
001-052_T0_COL	BCell	cCD	NOA	T0	-0.455453	-0.511045	-0.0711635	-0.380738
003-024_T0_COL	BCell	cCD	NOA	T0	-0.698204	-0.632162	-0.180201	-0.468426
001-011_T0_COL	BCell	cCD	FR	T0	-0.544093	-0.456578	-0.164513	-0.342108
001-014_T0_COL	BCell	cCD	FR	T0	-0.732345	-0.67329	-0.0715509	-0.452544
001-016_T0_COL	BCell	cCD	FR	T0	-0.628709	-0.561838	-0.179882	-0.391289
001-022_T0_COL	BCell	cCD	FR	T0	-0.655496	-0.550607	-0.0933459	-0.469131
001-042_T0_COL	BCell	cCD	FR	T0	-0.588933	-0.300282	-0.0239675	-0.392552
001-051_T0_COL	BCell	cCD	FR	T0	-0.586619	-0.560898	-0.103349	-0.41793
001-064_T0_COL	BCell	cCD	FR	T0	-0.605625	-0.563035	-0.0279161	-0.413173
001-074_T0_COL	BCell	cCD	FR	T0	-0.47828	-0.457978	-0.0751222	-0.323018
001-103_T0_COL	BCell	cCD	FR	T0	-0.440828	-0.410575	-0.0976466	-0.308532
003-004_T0_COL	BCell	cCD	FR	T0	-0.478107	-0.428792	0.0939799	-0.27422
003-007_T0_COL	BCell	cCD	FR	T0	-0.552713	-0.488115	-0.00161331	-0.398382
003-012_T0_COL	BCell	cCD	FR	T0	-0.715338	-0.674555	-0.171169	-0.481888
003-027_T0_COL	BCell	cCD	FR	T0	-0.753176	-0.709706	-0.230421	-0.505776
003-042_T0_COL	BCell	cCD	FR	T0	-0.687702	-0.676296	-0.119668	-0.501706
003-046_T0_COL	BCell	cCD	FR	T0	-0.718936	-0.695045	0.14406	-0.518229
001-018_T0_COL	BCell	cCD	PR	T0	-0.687517	-0.630859	-0.105382	-0.458974
001-024_T0_COL	BCell	cCD	PR	T0	-0.60285	-0.552795	0.169297	-0.404712
001-031_T0_COL	BCell	cCD	PR	T0	-0.685044	-0.622569	-0.178244	-0.44421
001-032_T0_COL	BCell	cCD	PR	T0	-0.668235	-0.516721	-0.24527	-0.389733
001-063_T0_COL	BCell	cCD	PR	T0	-0.650127	-0.551236	-0.214947	-0.440114
001-071_T0_COL	BCell	cCD	PR	T0	-0.503093	-0.47282	-0.0231247	-0.333788
001-082_T0_COL	BCell	cCD	PR	T0	-0.392813	-0.402297	-0.0348788	-0.282498
001-089_T0_COL	BCell	cCD	PR	T0	-0.510589	-0.471625	-0.0854756	-0.357705
001-094_T0_COL	BCell	cCD	PR	T0	-0.452722	-0.434004	-0.115911	-0.294061
003-039_T0_COL	BCell	cCD	PR	T0	-0.875901	-0.808642	0.00953863	-0.60455
001-015_T0_COL	BCell	UC	NOA	T0	-0.647799	-0.600271	-0.219672	-0.430473
001-036_T0_COL	BCell	UC	NOA	T0	-0.708946	-0.651218	-0.242977	-0.461737
001-055_T0_COL	BCell	UC	NOA	T0	-0.684285	-0.599857	-0.098156	-0.454651
003-016_T0_COL	BCell	UC	NOA	T0	-0.360535	-0.334431	-0.207489	-0.283953
003-034_T0_COL	BCell	UC	NOA	T0	-0.723051	-0.621657	-0.106111	-0.504861
003-036_T0_COL	BCell	UC	NOA	T0	-0.518544	-0.606476	-0.0744763	-0.439175
003-051_T0_COL	BCell	UC	NOA	T0	-0.262262	-0.714498	-0.290243	-0.52917
001-038_T0_COL	BCell	UC	PR	T0	-0.603759	-0.568401	-0.243128	-0.40197
001-057_T0_COL	BCell	UC	PR	T0	-0.671927	-0.615725	-0.12017	-0.436581
001-059_T0_COL	BCell	UC	PR	T0	-0.49243	-0.519432	0.0301073	-0.38199
001-085_T0_COL	BCell	UC	PR	T0	-0.446324	-0.430462	-0.0528957	-0.294323
001-047_T0_COL	BCell	UC	NR	T0	-0.506181	-0.431688	-0.067023	-0.348574
001-062_T0_COL	BCell	UC	NR	T0	-0.581033	-0.528856	-0.286252	-0.399779
001-068_T0_COL	BCell	UC	NR	T0	-0.622264	-0.570115	-0.0381767	-0.420282
003-030_T0_COL	BCell	UC	NR	T0	-0.704534	-0.657297	-0.147339	-0.498987
001-009_T0_COL	TNKILC	FGID	NM	T0	-0.615261	-0.453085	-0.270368	-0.373092
001-017_T0_COL	TNKILC	FGID	NM	T0	-0.552922	-0.328773	0.118557	-0.338533
001-023_T0_COL	TNKILC	FGID	NM	T0	-0.648577	-0.394721	-0.00814564	-0.350907
001-028_T0_COL	TNKILC	FGID	NM	T0	-0.603328	-0.483462	-0.186736	-0.349538
001-030_T0_COL	TNKILC	FGID	NM	T0	-0.709893	-0.498829	-0.234432	-0.40125
001-033_T0_COL	TNKILC	FGID	NM	T0	-0.723993	-0.48483	-0.181316	-0.40946
001-034_T0_COL	TNKILC	FGID	NM	T0	-0.692924	-0.53129	-0.201629	-0.375574
001-043_T0_COL	TNKILC	FGID	NM	T0	-0.680022	-0.548259	-0.429783	-0.432459
001-044_T0_COL	TNKILC	FGID	NM	T0	-0.498149	-0.378837	0.109884	-0.2839
001-045_T0_COL	TNKILC	FGID	NM	T0	-0.537797	-0.444359	-0.265745	-0.317683
001-049_T0_COL	TNKILC	FGID	NM	T0	-0.682687	-0.55919	-0.20637	-0.392402
001-050_T0_COL	TNKILC	FGID	NM	T0	-0.704199	-0.485697	-0.281585	-0.414832
001-053_T0_COL	TNKILC	FGID	NM	T0	-0.63765	-0.524312	-0.258073	-0.39593
001-066_T0_COL	TNKILC	FGID	NM	T0	-0.669747	-0.485036	0.0272669	-0.424983
001-069_T0_COL	TNKILC	FGID	NM	T0	-0.667074	-0.517594	-0.188742	-0.410334
001-077_T0_COL	TNKILC	FGID	NM	T0	-0.510281	-0.409431	-0.0494818	-0.298499
001-078_T0_COL	TNKILC	FGID	NM	T0	-0.52574	-0.396504	0.0424226	-0.265874
001-079_T0_COL	TNKILC	FGID	NM	T0	-0.530079	-0.398201	-0.131127	-0.281615
001-090_T0_COL	TNKILC	FGID	NM	T0	-0.530298	-0.462109	-0.204679	-0.313455
001-092_T0_COL	TNKILC	FGID	NM	T0	-0.468883	-0.43041	-0.150216	-0.29264
003-001_T0_COL	TNKILC	FGID	NM	T0	-0.632087	-0.50089	-0.132245	-0.392138
003-002_T0_COL	TNKILC	FGID	NM	T0	-0.561745	-0.456356	-0.00380014	-0.34918
003-005_T0_COL	TNKILC	FGID	NM	T0	-0.550509	-0.405614	-0.0130456	-0.326279
001-086_T0_COL	TNKILC	iCD	NOA	T0	-0.471872	-0.418982	-0.199707	-0.288444
003-010_T0_COL	TNKILC	iCD	NOA	T0	-0.595728	-0.487813	-0.213591	-0.375816
001-048_T0_COL	TNKILC	iCD	FR	T0	-0.742623	-0.599404	-0.314484	-0.423896
001-058_T0_COL	TNKILC	iCD	FR	T0	-0.632734	-0.509347	-0.271558	-0.379204
003-006_T0_COL	TNKILC	iCD	FR	T0	-0.553021	-0.35425	-0.117798	-0.336273
003-011_T0_COL	TNKILC	iCD	FR	T0	-0.706821	-0.518677	-0.22073	-0.438505
003-021_T0_COL	TNKILC	iCD	PR	T0	-0.806321	-0.337628	-0.240871	-0.428205
003-026_T0_COL	TNKILC	cCD	NM	T0	-0.723651	-0.602563	-0.382131	-0.451332
001-019_T0_COL	TNKILC	cCD	NOA	T0	-0.643348	-0.477592	-0.235781	-0.376207
001-026_T0_COL	TNKILC	cCD	NOA	T0	-0.631249	-0.46156	-0.288337	-0.374776
001-027_T0_COL	TNKILC	cCD	NOA	T0	-0.698913	-0.489919	-0.269819	-0.457643
001-052_T0_COL	TNKILC	cCD	NOA	T0	-0.594276	-0.501862	-0.246837	-0.411789
003-024_T0_COL	TNKILC	cCD	NOA	T0	-0.707311	-0.543162	-0.163386	-0.437999
001-011_T0_COL	TNKILC	cCD	FR	T0	-0.507336	-0.291714	-0.0424056	-0.29269
001-014_T0_COL	TNKILC	cCD	FR	T0	-0.783348	-0.581577	-0.369779	-0.44593
001-016_T0_COL	TNKILC	cCD	FR	T0	-0.666662	-0.420535	-0.118759	-0.3389
001-022_T0_COL	TNKILC	cCD	FR	T0	-0.732849	-0.348289	-0.224428	-0.414878
001-042_T0_COL	TNKILC	cCD	FR	T0	-0.612323	-0.355382	-0.131826	-0.374472
001-051_T0_COL	TNKILC	cCD	FR	T0	-0.649761	-0.459881	-0.244307	-0.418275
001-064_T0_COL	TNKILC	cCD	FR	T0	-0.672161	-0.421046	-0.131529	-0.414537
001-074_T0_COL	TNKILC	cCD	FR	T0	-0.520631	-0.374727	-0.162685	-0.305087
001-103_T0_COL	TNKILC	cCD	FR	T0	-0.490318	-0.245301	0.149126	-0.332555
003-004_T0_COL	TNKILC	cCD	FR	T0	-0.404694	-0.216097	-0.172257	-0.288713
003-007_T0_COL	TNKILC	cCD	FR	T0	-0.642157	-0.358434	-0.0527962	-0.404594
003-012_T0_COL	TNKILC	cCD	FR	T0	-0.745255	-0.532128	-0.279987	-0.437169
003-027_T0_COL	TNKILC	cCD	FR	T0	-0.388931	-0.632814	-0.341923	-0.480822
003-042_T0_COL	TNKILC	cCD	FR	T0	-0.773419	-0.609852	-0.204141	-0.484921
003-046_T0_COL	TNKILC	cCD	FR	T0	-0.795395	-0.628857	-0.301194	-0.505457
001-018_T0_COL	TNKILC	cCD	PR	T0	-0.737534	-0.50127	-0.160736	-0.410488
001-024_T0_COL	TNKILC	cCD	PR	T0	-0.635087	-0.357382	-0.205054	-0.404439
001-031_T0_COL	TNKILC	cCD	PR	T0	-0.729829	-0.503531	-0.292358	-0.4369
001-032_T0_COL	TNKILC	cCD	PR	T0	-0.678778	-0.479345	-0.235163	-0.398062
001-063_T0_COL	TNKILC	cCD	PR	T0	-0.696961	-0.473897	-0.242466	-0.452716
001-071_T0_COL	TNKILC	cCD	PR	T0	-0.523289	-0.382945	-0.181047	-0.318926
001-082_T0_COL	TNKILC	cCD	PR	T0	-0.421735	-0.370525	-0.0641387	-0.259007
001-089_T0_COL	TNKILC	cCD	PR	T0	-0.516854	-0.437109	-0.185084	-0.327599
001-094_T0_COL	TNKILC	cCD	PR	T0	-0.474918	-0.413106	-0.200532	-0.285365
003-039_T0_COL	TNKILC	cCD	PR	T0	-0.777796	-0.571929	-0.266126	-0.499009
001-015_T0_COL	TNKILC	UC	NOA	T0	-0.642839	-0.518886	-0.324663	-0.384037
001-036_T0_COL	TNKILC	UC	NOA	T0	-0.62278	-0.521034	-0.355927	-0.381987
001-055_T0_COL	TNKILC	UC	NOA	T0	-0.645904	-0.433098	-0.252842	-0.417128
003-016_T0_COL	TNKILC	UC	NOA	T0	-0.480677	-0.338714	-0.178165	-0.300617
003-034_T0_COL	TNKILC	UC	NOA	T0	-0.781475	-0.473256	-0.0386838	-0.481131
003-036_T0_COL	TNKILC	UC	NOA	T0	-0.523105	-0.49523	-0.000133503	-0.403723
003-051_T0_COL	TNKILC	UC	NOA	T0	0.0694822	-0.517344	-0.323098	-0.431998
001-038_T0_COL	TNKILC	UC	PR	T0	-0.588139	-0.465764	-0.345403	-0.367213
001-057_T0_COL	TNKILC	UC	PR	T0	-0.731106	-0.507015	-0.25629	-0.468294
001-059_T0_COL	TNKILC	UC	PR	T0	-0.567413	-0.429621	-0.266085	-0.379252
001-085_T0_COL	TNKILC	UC	PR	T0	-0.402553	-0.30651	-0.0241302	-0.236099
001-047_T0_COL	TNKILC	UC	NR	T0	-0.438185	-0.0472131	0.0332988	-0.315221
001-062_T0_COL	TNKILC	UC	NR	T0	-0.662875	-0.181797	0.00893224	-0.411035
001-068_T0_COL	TNKILC	UC	NR	T0	-0.632652	-0.45329	-0.135405	-0.398074
003-030_T0_COL	TNKILC	UC	NR	T0	-0.784977	-0.495508	-0.298242	-0.490745

### Sheet: IL17 ColEpi
barcode	IL17 Antimicrobial	IL17 Chemokine	IL17 Cytokine	IL17 Remodeling
001-011_T0_COL_LP_5p_N1__TTGCCGTGTAAGGATT-1	1.6282	0.963079	-0.697538	-0.636684
001-011_T0_COL_LP_5p_N1__GCTTGAAGTTCCACGG-1	0.891027	0.269141	-0.664484	-0.651551
001-011_T0_COL_LP_5p_N1__TCGGGACAGATCTGCT-1	1.73455	0.812434	-0.667418	-0.639029
001-011_T0_COL_LP_5p_N1__GCGCAACGTACCGGCT-1	1.29497	-0.852244	-0.668151	-0.621586
001-011_T0_COL_LP_5p_N1__GTCGTAATCCGTAGGC-1	-0.930697	-0.779671	-0.656498	-0.61172
001-011_T0_COL_LP_5p_N1__GGGCACTTCTGGAGCC-1	3.23059	0.895418	-0.668108	-0.648714
001-011_T0_COL_LP_5p_N1__CATCCACGTAGCGTCC-1	1.50798	-0.819838	-0.618753	-0.580596
001-011_T0_COL_LP_5p_N1__AGAATAGCACTTCTGC-1	2.19089	-0.846818	-0.675535	-0.641208
001-011_T0_COL_LP_5p_N1__GGATTACGTGCAACGA-1	1.62647	-0.865401	-0.670691	-0.626615
001-011_T0_COL_LP_5p_N1__TACTTACGTAAGTGGC-1	0.35907	-0.848948	-0.663819	-0.628384
001-011_T0_COL_LP_5p_N1__CAAGTTGGTTACCGAT-1	-0.46045	0.162882	-0.692444	-0.6228
001-011_T0_COL_LP_5p_N1__GCTGCAGCATTACGAC-1	1.32666	0.524522	-0.632603	-0.603668
001-011_T0_COL_LP_5p_N1__CGAGAAGTCCACTCCA-1	-0.816608	0.44538	-0.582945	-0.533183
001-011_T0_COL_LP_5p_N1__TAAACCGTCTCTGCTG-1	-0.360099	2.16582	-0.635343	-0.604552
001-011_T0_COL_LP_5p_N1__ATCCACCTCAGCTGGC-1	0.37273	-0.785069	-0.597137	-0.551576
001-011_T0_COL_LP_5p_N1__ACAGCTAGTTCCACGG-1	2.64344	-0.717614	-0.558928	-0.519308
001-011_T0_COL_LP_5p_N1__AGGCCGTAGCACACAG-1	0.262928	-0.707342	-0.547576	-0.534612
001-011_T0_COL_LP_5p_N1__AACTCCCCAATTCCTT-1	1.39979	-0.769489	-0.575179	-0.557162
001-011_T0_COL_LP_5p_N1__CTGAAACAGCGAAGGG-1	1.63016	2.12764	-0.574512	-0.535739
001-011_T0_COL_LP_5p_N1__TTTATGCAGAGGTACC-1	0.311965	-0.691589	-0.602332	-0.533336
001-011_T0_COL_LP_5p_N1__CGTGAGCGTAGCGCTC-1	3.24636	0.21453	-0.532869	-0.508115
001-011_T0_COL_LP_5p_N1__GTTAAGCCATTGTGCA-1	0.262048	-0.558003	-0.486543	-0.44712
001-011_T0_COL_LP_5p_N1__TTTACTGGTGAGCGAT-1	1.72777	0.428301	-0.533844	-0.478838
001-011_T0_COL_LP_5p_N1__TCCCGATAGAGTAAGG-1	-0.728867	2.07386	-0.510025	-0.491981
001-011_T0_COL_LP_5p_N1__CCGGTAGTCGTGGTCG-1	-0.705245	-0.612118	-0.488421	-0.466119
001-011_T0_COL_LP_5p_N1__GTTTCTATCCCTCTTT-1	1.3307	-0.495738	-0.392173	-0.379087
001-011_T0_COL_LP_5p_N1__TACTTACGTCATATGC-1	1.06479	-0.5715	-0.446094	-0.44202
001-011_T0_COL_LP_5p_N1__GCGAGAATCGCCAAAT-1	0.849422	-0.575402	-0.459075	-0.407833
001-011_T0_COL_LP_5p_N1__AGCGGTCCATCCTTGC-1	-0.561675	0.86358	-0.420544	-0.381572
001-011_T0_COL_LP_5p_N1__CGCGTTTGTCGAAAGC-1	-0.524825	-0.459669	-0.348158	-0.337241
001-011_T0_COL_LP_5p_N1__ACATCAGAGTTTAGGA-1	1.87308	-0.397041	-0.315243	-0.295738
001-011_T0_COL_LP_5p_N1__CCTCTGACAACACCTA-1	-0.359264	-0.286175	-0.243641	-0.196736
001-011_T0_COL_LP_5p_N1__CGATTGATCAGGCCCA-1	-0.534455	-0.474487	-0.377624	-0.378248
001-011_T0_COL_LP_5p_N1__AGCTTGATCACAATGC-1	-0.350954	-0.309023	-0.254852	-0.207691
001-011_T0_COL_LP_5p_N1__GATTCAGCAGATCCAT-1	-0.527801	-0.466293	-0.324729	-0.326281
001-011_T0_COL_LP_5p_N1__TGCACCTTCTCAACTT-1	-0.412857	-0.328186	-0.247704	-0.23226
001-011_T0_COL_LP_5p_N1__ACCGTAAGTAAATACG-1	-0.368323	-0.329146	-0.237538	-0.21497
001-011_T0_COL_LP_5p_N1__GATGAGGAGCGATGAC-1	2.36455	-0.256952	-0.209491	-0.20681
001-011_T0_COL_LP_5p_N1__AGCAGCCGTCATACTG-1	-0.289897	-0.251222	-0.202573	-0.165889
001-011_T0_COL_LP_5p_N1__GCATGATTCTTGTCAT-1	-0.297038	-0.270218	-0.192977	-0.183549
001-011_T0_COL_LP_5p_N1__CGCCAAGTCATATCGG-1	-0.37142	-0.295327	-0.21368	-0.21211
001-011_T0_COL_LP_5p_N1__CAGTCCTGTAACGTTC-1	-0.404768	-0.362269	-0.289192	-0.255619
001-011_T0_COL_LP_5p_N1__CTGTGCTAGGTCATCT-1	-0.270294	-0.231154	-0.176231	-0.168498
001-011_T0_COL_LP_5p_N1__CCTAAAGTCGTGGGAA-1	-0.22458	-0.198562	-0.153214	-0.141921
001-011_T0_COL_LP_5p_N1__AACTGGTAGTACCGGA-1	2.59332	-0.275473	-0.210571	-0.205986
001-011_T0_COL_LP_5p_N1__ACAGCCGAGATGTTAG-1	-0.270564	-0.251068	-0.169387	-0.14474
001-011_T0_COL_LP_5p_N1__AGGGAGTAGTATGACA-1	-0.230926	-0.209349	-0.176706	-0.167196
001-011_T0_COL_LP_5p_N1__GGGCATCGTGTAACGG-1	-0.281323	-0.239952	-0.195788	-0.175455
001-011_T0_COL_LP_5p_N1__CTCAGAACACAGCCCA-1	-0.259786	-0.20421	-0.200233	-0.151584
001-014_T0_COL_LP_5p_N1__AGGGTGATCCTTTCGG-1	1.88671	5.70513	-0.79892	-0.756529
001-014_T0_COL_LP_5p_N1__CGACTTCGTCAGAAGC-1	-0.382659	-0.239253	-0.842709	-0.805854
001-014_T0_COL_LP_5p_N1__CTACATTTCTGGAGCC-1	-0.383616	1.53514	-0.285155	-0.743432
001-014_T0_COL_LP_5p_N1__TCTGGAAGTGCGATAG-1	-0.775934	3.55882	-0.836269	-0.753573
001-014_T0_COL_LP_5p_N1__CTACACCCAATCTACG-1	-1.13715	3.73207	-0.764299	-0.733699
001-014_T0_COL_LP_5p_N1__GTTCATTCAGACACTT-1	0.462566	0.617708	-0.754124	-0.718766
001-014_T0_COL_LP_5p_N1__TTTACTGTCCTCTAGC-1	2.79426	-0.789115	-0.798807	-0.763549
001-014_T0_COL_LP_5p_N1__CTTCTCTCACAGACAG-1	-0.54388	3.3132	-0.759754	-0.685271
001-014_T0_COL_LP_5p_N1__GTCACGGGTTATGTGC-1	-0.664834	3.03674	-0.430209	-0.716847
001-014_T0_COL_LP_5p_N1__CAGCATAAGATCTGAA-1	-0.843921	2.98322	-0.739488	-0.696192
001-014_T0_COL_LP_5p_N1__GACCTGGAGGGTGTGT-1	-0.674081	0.857615	-0.75531	-0.694254
001-014_T0_COL_LP_5p_N1__TTGCCGTAGCAGCCTC-1	-0.314845	0.930805	-0.713291	-0.644388
001-014_T0_COL_LP_5p_N1__GCCTCTACAGTATAAG-1	-1.2088	2.68598	-0.785113	-0.765922
001-014_T0_COL_LP_5p_N1__ACGCCGACAAGCTGAG-1	-1.06783	4.2728	-0.703358	-0.685069
001-014_T0_COL_LP_5p_N1__TCACAAGAGGATATAC-1	0.907567	2.66043	-0.610223	-0.570523
001-014_T0_COL_LP_5p_N1__GCTGCTTTCTTCGGTC-1	0.522009	3.14778	-0.730485	-0.692622
001-014_T0_COL_LP_5p_N1__ACGTCAATCAGCTCGG-1	1.42366	-0.373622	-0.758687	-0.738533
001-014_T0_COL_LP_5p_N1__TGTATTCAGCGTTCCG-1	0.985304	1.90594	-0.743258	-0.690004
001-014_T0_COL_LP_5p_N1__GCGACCAGTCCGTCAG-1	1.09591	1.48951	-0.690285	-0.683883
001-014_T0_COL_LP_5p_N1__GCTTCCAGTTTCCACC-1	-0.792475	2.82795	-0.726258	-0.700146
001-014_T0_COL_LP_5p_N1__ACGCCGAAGCGTTTAC-1	-1.1179	2.4898	-0.739446	-0.674347
001-014_T0_COL_LP_5p_N1__CCTTCCCAGGACGAAA-1	-1.02024	2.98065	-0.715932	-0.655548
001-014_T0_COL_LP_5p_N1__CAGTAACCAGATGGCA-1	-1.12987	1.5067	-0.786272	-0.720151
001-014_T0_COL_LP_5p_N1__CGCGGTATCAACACGT-1	-0.278954	1.01783	0.246222	-0.611425
001-014_T0_COL_LP_5p_N1__GCTGGGTGTGGGTATG-1	-0.541106	1.9295	-0.760289	-0.697685
001-014_T0_COL_LP_5p_N1__TTCTTAGCAGGAATGC-1	-0.131178	2.09996	-0.643006	-0.58973
001-014_T0_COL_LP_5p_N1__ACCAGTAGTTGGTAAA-1	-1.08523	1.73841	-0.721445	-0.704107
001-014_T0_COL_LP_5p_N1__AGTAGTCAGTTCGCGC-1	-1.01114	4.25868	-0.649454	-0.648226
001-014_T0_COL_LP_5p_N1__TCGTAGACAGCCACCA-1	2.83428	8.1322	-0.714309	-0.664848
001-014_T0_COL_LP_5p_N1__CTACATTTCTGCCAGG-1	-0.561757	3.20061	-0.65583	-0.617365
001-014_T0_COL_LP_5p_N1__AACTCCCGTCGCCATG-1	0.297186	-0.0700352	-0.712203	-0.702079
001-014_T0_COL_LP_5p_N1__CTGCGGAGTAGTGAAT-1	-0.472414	-0.775239	-0.629501	-0.589352
001-014_T0_COL_LP_5p_N1__GACAGAGGTATAGGTA-1	2.94166	-0.263715	-0.671123	-0.61666
001-014_T0_COL_LP_5p_N1__TACGGATAGGCGATAC-1	-0.911486	-0.12299	-0.606031	-0.602722
001-014_T0_COL_LP_5p_N1__TAAGAGATCCTAGTGA-1	-0.952666	1.49712	0.190624	-0.610787
001-014_T0_COL_LP_5p_N1__TGCCCTAAGAATAGGG-1	0.425863	-0.799591	-0.610123	-0.55631
001-014_T0_COL_LP_5p_N1__TGAGCATAGAGCCTAG-1	0.812659	3.69382	-0.682003	-0.64456
001-014_T0_COL_LP_5p_N1__TGGCCAGTCGGCTACG-1	1.38149	-0.720771	-0.56393	-0.551248
001-014_T0_COL_LP_5p_N1__TAAGTGCAGTTAGCGG-1	-0.953686	1.06149	0.206244	-0.615977
001-014_T0_COL_LP_5p_N1__GCAATCATCCATGAAC-1	1.02297	0.0991013	-0.542932	-0.535924
001-014_T0_COL_LP_5p_N1__GTCCTCACAGGGAGAG-1	-0.142165	-0.701586	-0.559275	-0.539399
001-014_T0_COL_LP_5p_N1__GATGAGGTCGGTCCGA-1	-0.821721	-0.711346	-0.574849	-0.539551
001-014_T0_COL_LP_5p_N1__TGAGCCGCACCCATTC-1	0.067491	1.31638	-0.509921	-0.498986
001-014_T0_COL_LP_5p_N1__TCGCGTTGTTTGTGTG-1	0.0547894	3.47571	-0.545022	-0.51945
001-014_T0_COL_LP_5p_N1__CCCATACTCCGCAGTG-1	1.32267	1.28569	-0.526211	-0.457047
001-014_T0_COL_LP_5p_N1__TGCGCAGTCAGTACGT-1	-0.910778	0.635064	-0.568973	-0.568321
001-014_T0_COL_LP_5p_N1__ACACTGAGTCCAAGTT-1	0.563965	-0.658012	-0.514244	-0.486123
001-014_T0_COL_LP_5p_N1__TGCCCTATCTCGTTTA-1	1.1428	-0.6229	-0.504662	-0.475232
001-014_T0_COL_LP_5p_N1__CACCTTGCACAGGCCT-1	0.522472	-0.577076	-0.437519	-0.398991
001-014_T0_COL_LP_5p_N1__TCACAAGGTTAAGAAC-1	-0.660797	4.77615	-0.486644	-0.423929
001-014_T0_COL_LP_5p_N1__CTTAGGACAAGAAGAG-1	-0.753421	0.628803	-0.52194	-0.483057
001-014_T0_COL_LP_5p_N1__CTACATTAGGAATCGC-1	-0.681338	1.33416	-0.444531	-0.465972
001-014_T0_COL_LP_5p_N1__GACCAATCAGGCTCAC-1	0.348811	0.693543	-0.496446	-0.454162
001-014_T0_COL_LP_5p_N1__CCATGTCTCGGTTAAC-1	-0.682893	2.07186	-0.436757	-0.446153
001-014_T0_COL_LP_5p_N1__GACTGCGTCGGAATCT-1	-0.466097	-0.388436	-0.297923	-0.28167
001-014_T0_COL_LP_5p_N1__CTGAAGTGTGGACGAT-1	-0.551002	1.73807	-0.40418	-0.38253
001-014_T0_COL_LP_5p_N1__ACGATACTCCAAGCCG-1	-0.665652	-0.550005	-0.439135	-0.419811
001-014_T0_COL_LP_5p_N1__CATATTCAGCAACGGT-1	2.56525	1.71824	-0.308312	-0.300665
001-014_T0_COL_LP_5p_N1__AGGCCACTCTCTTGAT-1	-0.456229	1.53797	-0.31597	-0.324806
001-014_T0_COL_LP_5p_N1__CGTGAGCCAGCTGCTG-1	-0.541488	-0.458759	-0.34717	-0.328438
001-014_T0_COL_LP_5p_N1__TCACAAGGTGTCAATC-1	-0.580033	-0.468666	-0.382483	-0.353517
001-014_T0_COL_LP_5p_N1__CTTACCGGTACCTACA-1	-0.513562	-0.433214	-0.347719	-0.322583
001-014_T0_COL_LP_5p_N1__GGCGTGTCATCCGGGT-1	-0.426223	-0.372336	-0.279169	-0.271688
001-014_T0_COL_LP_5p_N1__AAGCCGCGTCTGCGGT-1	-0.442997	-0.365695	-0.26518	-0.298378
001-014_T0_COL_LP_5p_N1__ACGGCCATCACATACG-1	1.78149	2.30163	-0.254899	-0.261992
001-014_T0_COL_LP_5p_N1__GGATGTTCACCAACCG-1	2.47108	-0.245241	-0.222275	-0.196473
001-014_T0_COL_LP_5p_N1__TGCGGGTGTTGCGCAC-1	1.91099	-0.364086	-0.272576	-0.229853
001-014_T0_COL_LP_5p_N1__AAGGTTCTCCTTGACC-1	-0.404244	-0.34395	-0.288842	-0.227976
001-014_T0_COL_LP_5p_N1__CGAGAAGTCATGTAGC-1	-0.227516	-0.17449	-0.147559	-0.142902
001-014_T0_COL_LP_5p_N1__CTTAGGACATGACGGA-1	-0.244402	-0.255254	-0.197889	-0.184289
001-014_T0_COL_LP_5p_N1__AAAGATGAGACGCAAC-1	-0.301477	-0.245397	-0.215927	-0.195674
001-014_T0_COL_LP_5p_N1__CTAACTTAGTGGGTTG-1	-0.232637	-0.190637	-0.171709	-0.133199
001-014_T0_COL_LP_5p_N1__CAGCGACGTGCATCTA-1	-0.276361	-0.207369	-0.182117	-0.176654
001-014_T0_COL_LP_5p_N1__AAGCCGCAGTACGCGA-1	-0.336124	-0.313629	-0.250576	-0.210135
001-014_T0_COL_LP_5p_N1__ATCCGAACAAGCCCAC-1	-0.2643	-0.196789	-0.17265	-0.164718
001-014_T0_COL_LP_5p_N1__TACGGGCTCAGTCAGT-1	-0.241088	-0.230138	-0.179925	-0.15455
001-014_T0_COL_LP_5p_N1__AGCTCCTCATCCGTGG-1	-0.305724	-0.258647	-0.166939	-0.166036
001-014_T0_COL_LP_5p_N1__GGAATAAGTCCGAGTC-1	-0.263385	-0.22213	-0.192047	-0.201969
001-014_T0_COL_LP_5p_N1__TAAGAGACAACTTGAC-1	4.28567	-0.172796	-0.113581	-0.0990671
001-014_T0_COL_LP_5p_N1__AGGTCATAGCCAGTAG-1	-0.209283	-0.194489	-0.165631	-0.140196
001-014_T0_COL_LP_5p_N1__AGGTCCGAGACAGACC-1	-0.217411	-0.177713	-0.148781	-0.134042
001-016_T0_COL_LP_5p_N1__CCGGGATTCTTCGGTC-1	0.0536158	0.0215927	-0.772341	-0.719928
001-016_T0_COL_LP_5p_N1__TTCTTAGGTATTCTCT-1	-0.8724	0.55681	-0.324478	-0.74055
001-016_T0_COL_LP_5p_N1__CGGAGCTAGGTGCACA-1	-0.624965	2.44748	-0.48257	-0.694317
001-016_T0_COL_LP_5p_N1__CCAATCCAGACTTTCG-1	-0.272753	0.813831	-0.784988	-0.746411
001-016_T0_COL_LP_5p_N1__ATTGGTGCACGAGGTA-1	-0.0862036	-0.793186	-0.750631	-0.720365
001-016_T0_COL_LP_5p_N1__CGTCCATGTCTAACGT-1	-0.622216	0.958912	-0.487852	-0.719137
001-016_T0_COL_LP_5p_N1__GTATTCTGTTGATTGC-1	-0.535097	-0.547023	-0.636726	-0.270474
001-016_T0_COL_LP_5p_N1__GTGCAGCGTTGACGTT-1	-0.658976	1.64947	-0.714204	-0.6645
001-016_T0_COL_LP_5p_N1__GGGTCTGTCTATCCCG-1	0.54066	0.40546	-0.736118	-0.677225
001-016_T0_COL_LP_5p_N1__CGCTGGAAGGTTACCT-1	0.102839	0.56551	-0.815759	-0.750075
001-016_T0_COL_LP_5p_N1__ATCATGGCAGTCACTA-1	0.374813	-0.112162	-0.768987	-0.697445
001-016_T0_COL_LP_5p_N1__GAAACTCTCCTTGACC-1	-0.0139326	0.222473	-0.682522	-0.624147
001-016_T0_COL_LP_5p_N1__AAACCTGCACCAGCAC-1	0.574814	0.885089	-0.739328	-0.694695
001-016_T0_COL_LP_5p_N1__TTTCCTCAGGAGTTGC-1	-0.334796	-0.936431	-0.740139	-0.681116
001-016_T0_COL_LP_5p_N1__GCATGTAAGGCAGGTT-1	1.04666	-0.711463	-0.746184	-0.715447
001-016_T0_COL_LP_5p_N1__TCAGGATCACATGACT-1	-0.288185	-0.234997	0.0548678	-0.678898
001-016_T0_COL_LP_5p_N1__CGGACTGTCAGAGACG-1	0.852438	-0.943349	-0.736605	-0.691328
001-016_T0_COL_LP_5p_N1__TCGTAGAAGAATTGTG-1	-0.607053	4.80511	-0.387422	-0.677327
001-016_T0_COL_LP_5p_N1__AAACCTGTCGTCACGG-1	0.638112	2.99877	-0.745242	-0.717411
001-016_T0_COL_LP_5p_N1__GTGTGCGCACGTAAGG-1	-0.908467	0.447334	-0.758957	-0.689122
001-016_T0_COL_LP_5p_N1__GTTCTCGGTGAGGGAG-1	-0.453505	1.34641	-0.431506	-0.70506
001-016_T0_COL_LP_5p_N1__TAGGCATGTCCGCTGA-1	-0.69226	-0.334414	-0.806582	-0.74403
001-016_T0_COL_LP_5p_N1__TGGTTAGGTTAAAGTG-1	-0.673649	3.53307	-0.717427	-0.69238
001-016_T0_COL_LP_5p_N1__GGAACTTGTTCAACCA-1	-0.874358	2.28465	-0.402287	-0.725544
001-016_T0_COL_LP_5p_N1__GAATGAACACCAGATT-1	0.468921	-0.979201	-0.758797	-0.728038
001-016_T0_COL_LP_5p_N1__CAGATCATCGGAGCAA-1	0.557269	2.20322	-0.764827	-0.699206
001-016_T0_COL_LP_5p_N1__TTGCGTCAGGACACCA-1	-0.0143707	-0.673311	-0.744277	-0.678631
001-016_T0_COL_LP_5p_N1__CTCATTATCACCGGGT-1	-0.830962	2.63446	-0.725657	-0.673285
001-016_T0_COL_LP_5p_N1__AGATTGCAGCGATATA-1	-1.04925	5.6272	-0.705888	-0.648824
001-016_T0_COL_LP_5p_N1__ACCAGTAGTGTGAAAT-1	-0.868223	2.15587	-0.761937	-0.685227
001-016_T0_COL_LP_5p_N1__CAGCTGGCACGGTAGA-1	-1.13905	5.23325	0.956828	-0.711163
001-016_T0_COL_LP_5p_N1__TGACTTTCAAGCCCAC-1	-0.767507	5.35271	-0.68399	-0.646176
001-016_T0_COL_LP_5p_N1__GGAAAGCAGAAGGACA-1	-0.470623	0.673283	-0.712113	-0.675994
001-016_T0_COL_LP_5p_N1__GCCTCTATCTTGCAAG-1	1.0194	0.174366	-0.732512	-0.692264
001-016_T0_COL_LP_5p_N1__CTGAAGTCATTTCAGG-1	-1.04941	3.51289	-0.360962	-0.661355
001-016_T0_COL_LP_5p_N1__GACACGCGTCCGAAGA-1	-0.591661	0.734323	-0.719263	-0.688396
001-016_T0_COL_LP_5p_N1__AGAGCTTGTGCCTGGT-1	0.418376	0.416527	-0.678327	-0.646195
001-016_T0_COL_LP_5p_N1__CAACCTCAGCTTATCG-1	0.637519	-0.618451	-0.699438	-0.674171
001-016_T0_COL_LP_5p_N1__GGTGCGTCACGAAATA-1	2.43552	-0.906724	-0.692433	-0.655119
001-016_T0_COL_LP_5p_N1__AAGACCTGTTGGTGGA-1	-0.865392	3.86443	-0.755604	-0.301126
001-016_T0_COL_LP_5p_N1__CTCTACGAGAAACGCC-1	0.130382	3.16244	-0.725244	-0.65839
001-016_T0_COL_LP_5p_N1__TGGACGCTCTGGTTCC-1	0.0821236	0.829516	-0.706289	-0.66326
001-016_T0_COL_LP_5p_N1__CATCCACCATGCAATC-1	-0.590227	-0.383957	-0.708897	-0.658306
001-016_T0_COL_LP_5p_N1__GATCAGTAGAGGACGG-1	-0.368931	3.41131	-0.752461	-0.712449
001-016_T0_COL_LP_5p_N1__TCACAAGCAAATACAG-1	-0.566413	2.96988	0.0619079	-0.696175
001-016_T0_COL_LP_5p_N1__TGATTTCCAGGCTGAA-1	-1.05245	1.47764	-0.726902	-0.6744
001-016_T0_COL_LP_5p_N1__CTACGTCAGTATCGAA-1	0.265666	0.489944	-0.793469	-0.726884
001-016_T0_COL_LP_5p_N1__GTATCTTTCAAACAAG-1	0.83448	-1.03164	-0.803255	-0.729797
001-016_T0_COL_LP_5p_N1__AGCTCTCGTTAAGTAG-1	-0.421631	1.71309	-0.631466	-0.585376
001-016_T0_COL_LP_5p_N1__GACTACAAGACACTAA-1	-0.055089	1.67693	-0.723006	-0.648761
001-016_T0_COL_LP_5p_N1__CTGTGCTGTGACGGTA-1	-0.157679	-0.141389	-0.79128	-0.716883
001-016_T0_COL_LP_5p_N1__TCAATCTTCAAACGGG-1	-0.435695	-0.619695	-0.734724	-0.661055
001-016_T0_COL_LP_5p_N1__AACCGCGTCCGGCACA-1	0.11104	-0.944406	-0.722676	-0.680338
001-016_T0_COL_LP_5p_N1__ACCAGTAAGCGATAGC-1	-1.02903	6.84208	-0.674816	-0.637338
001-016_T0_COL_LP_5p_N1__TTTGTCACATTGGGCC-1	-0.22027	0.158272	-0.702844	-0.633666
001-016_T0_COL_LP_5p_N1__TACACGATCAACGGGA-1	-0.46407	0.934119	-0.237311	-0.622014
001-016_T0_COL_LP_5p_N1__TGAGCATTCCAGTATG-1	-1.08294	0.038984	-0.70312	-0.664934
001-016_T0_COL_LP_5p_N1__TTGCCGTCACACGCTG-1	0.960593	-0.955266	-0.717501	-0.673843
001-016_T0_COL_LP_5p_N1__GTGCATAAGACCTAGG-1	-0.586849	0.41436	-0.307118	-0.6718
001-016_T0_COL_LP_5p_N1__TCAGCTCAGTCGTTTG-1	0.493129	-0.924162	-0.715363	-0.686845
001-016_T0_COL_LP_5p_N1__CAGCAGCTCCCAAGTA-1	-0.0647811	0.548372	-0.689569	-0.670404
001-016_T0_COL_LP_5p_N1__TTGCGTCCACGGCTAC-1	-0.187555	-0.873028	-0.696756	-0.65503
001-016_T0_COL_LP_5p_N1__TATCTCAAGTACATGA-1	-0.759819	0.57582	-0.723488	-0.665659
001-016_T0_COL_LP_5p_N1__TACTTGTTCTGCTGCT-1	-0.279329	1.68826	-0.663335	-0.634992
001-016_T0_COL_LP_5p_N1__GTACTTTCATTATCTC-1	-0.706975	3.24807	0.332917	-0.643822
001-016_T0_COL_LP_5p_N1__ACGTCAACACCCATGG-1	-1.06658	-0.536687	-0.727656	-0.664582
001-016_T0_COL_LP_5p_N1__CACATAGCACGACTCG-1	0.342356	-0.929887	-0.733002	-0.677469
001-016_T0_COL_LP_5p_N1__ACGGCCAAGGTTCCTA-1	-0.585054	1.47649	-0.727046	-0.667453
001-016_T0_COL_LP_5p_N1__ACTGCTCAGCTAGTCT-1	0.296393	-0.89261	-0.668843	-0.661722
001-016_T0_COL_LP_5p_N1__CAGATCAAGTCATCCA-1	0.0521651	2.02569	-0.573283	-0.564394
001-016_T0_COL_LP_5p_N1__GGTGCGTTCTCGCTTG-1	-0.822571	0.0440279	-0.765348	-0.684657
001-016_T0_COL_LP_5p_N1__GATGAGGAGTTCCACA-1	0.0654812	-0.863908	-0.6569	-0.615676
001-016_T0_COL_LP_5p_N1__AGCGGTCAGATGTAAC-1	1.44379	-0.913438	-0.276978	-0.68128
001-016_T0_COL_LP_5p_N1__GTACTTTTCGCGCCAA-1	-0.35358	-0.473692	-0.689662	-0.604041
001-016_T0_COL_LP_5p_N1__ATTGGTGAGTAAGTAC-1	-0.65567	6.04485	0.144596	-0.63769
001-016_T0_COL_LP_5p_N1__CTCTAATTCTTGAGAC-1	-1.07425	3.77142	-0.264217	-0.667922
001-016_T0_COL_LP_5p_N1__ACTATCTTCCCGACTT-1	0.140088	0.200628	-0.671898	-0.600945
001-016_T0_COL_LP_5p_N1__CGCCAAGAGCAATCTC-1	-1.00327	4.23964	-0.701323	-0.65608
001-016_T0_COL_LP_5p_N1__TTTATGCGTAGAGGAA-1	-0.523661	-0.911106	-0.697394	-0.652914
001-016_T0_COL_LP_5p_N1__CGAATGTGTGGAAAGA-1	-0.988493	4.16864	-0.201333	-0.657344
001-016_T0_COL_LP_5p_N1__AAGGAGCTCGCACTCT-1	-0.962141	3.43155	-0.166769	-0.639301
001-016_T0_COL_LP_5p_N1__CACAGTACACATAACC-1	0.969094	-0.431438	-0.652214	-0.616996
001-016_T0_COL_LP_5p_N1__ATCGAGTAGTGTCTCA-1	-0.469539	3.73271	-0.662943	-0.635777
001-016_T0_COL_LP_5p_N1__CATGCCTCAATGTAAG-1	0.440952	-0.487731	-0.688113	-0.651772
001-016_T0_COL_LP_5p_N1__GTGGGTCCAAGTAATG-1	1.09844	-0.508253	-0.686307	-0.659188
001-016_T0_COL_LP_5p_N1__AACTGGTGTAGGGTAC-1	1.46857	-0.505764	-0.708353	-0.636323
001-016_T0_COL_LP_5p_N1__CCTCAGTTCCAAGTAC-1	-0.22708	-0.0833468	-0.745836	-0.679044
001-016_T0_COL_LP_5p_N1__CAACCTCGTCTGCGGT-1	-1.0327	4.26311	-0.697572	-0.640239
001-016_T0_COL_LP_5p_N1__AGCATACGTCGATTGT-1	-0.156344	-0.9033	-0.218681	-0.668079
001-016_T0_COL_LP_5p_N1__GCCTCTACATGCAATC-1	-0.641845	2.72327	-0.644089	-0.645419
001-016_T0_COL_LP_5p_N1__ATCCACCCAGCCACCA-1	-0.669953	1.20472	-0.69571	-0.623784
001-016_T0_COL_LP_5p_N1__CAGTCCTAGAGGTAGA-1	-0.188314	-0.948431	-0.726005	-0.667141
001-016_T0_COL_LP_5p_N1__ACCAGTAAGGCACATG-1	-0.258513	-0.095066	-0.670457	-0.65576
001-016_T0_COL_LP_5p_N1__TACAGTGAGACCTAGG-1	-1.05153	3.25889	-0.721884	-0.665577
001-016_T0_COL_LP_5p_N1__TCGGTAAAGTAATCCC-1	-0.45526	4.87818	-0.720362	-0.623297
001-016_T0_COL_LP_5p_N1__TACTTGTTCACATACG-1	-0.506499	0.909215	-0.593624	-0.540146
001-016_T0_COL_LP_5p_N1__GACGTTAAGGTAGCCA-1	-0.276003	2.90848	-0.712538	-0.632733
001-016_T0_COL_LP_5p_N1__CGGACTGCAATACGCT-1	-0.986746	3.54074	-0.642046	-0.621256
001-016_T0_COL_LP_5p_N1__GATTCAGAGGCTACGA-1	-0.999207	-0.836455	-0.662705	-0.634326
001-016_T0_COL_LP_5p_N1__CGTAGGCCACAGTCGC-1	-1.05362	-0.215167	-0.724719	-0.657576
001-016_T0_COL_LP_5p_N1__AAAGATGTCCGGGTGT-1	-0.995798	3.83836	-0.671523	-0.601673
001-016_T0_COL_LP_5p_N1__ACCGTAAAGGCAGGTT-1	1.1057	-0.198386	-0.668	-0.643817
001-016_T0_COL_LP_5p_N1__TAGACCAAGCACAGGT-1	-0.527084	-0.318655	-0.635085	-0.584858
001-016_T0_COL_LP_5p_N1__GCGGGTTCATTTCAGG-1	0.206168	1.85825	-0.718835	-0.659743
001-016_T0_COL_LP_5p_N1__CTCTACGAGTGGTAAT-1	-0.633187	-0.877679	-0.675875	-0.61783
001-016_T0_COL_LP_5p_N1__ACCAGTATCCGGCACA-1	0.565873	1.27655	-0.684335	-0.643781
001-016_T0_COL_LP_5p_N1__CATGCCTGTTGGTGGA-1	-0.059923	-0.470074	-0.687335	-0.633383
001-016_T0_COL_LP_5p_N1__GTCTCGTAGACACTAA-1	0.227841	0.303896	-0.671197	-0.623688
001-016_T0_COL_LP_5p_N1__ACTGAGTAGCTAGGCA-1	-1.0342	5.00744	-0.687251	-0.616367
001-016_T0_COL_LP_5p_N1__TCACGAATCTAACCGA-1	-0.0790374	-0.890611	-0.155384	-0.652999
001-016_T0_COL_LP_5p_N1__CAAGAAACATAGGATA-1	1.80664	1.52034	-0.587873	-0.545631
001-016_T0_COL_LP_5p_N1__TTCGGTCGTCTAACGT-1	-0.0712649	1.85585	-0.693396	-0.638891
001-016_T0_COL_LP_5p_N1__AGGCCGTAGAAACGAG-1	0.423631	0.707357	-0.673439	-0.630044
001-016_T0_COL_LP_5p_N1__CAGCATACAAGGGTCA-1	0.93123	-0.867384	-0.67689	-0.649964
001-016_T0_COL_LP_5p_N1__TGCTGCTTCACTTCAT-1	-0.671826	3.77009	-0.663905	-0.644805
001-016_T0_COL_LP_5p_N1__GATGCTAAGACAGACC-1	-0.391646	-0.12013	-0.689744	-0.619343
001-016_T0_COL_LP_5p_N1__TCAGCAAGTCGCGTGT-1	0.0326655	-0.42516	-0.68712	-0.637799
001-016_T0_COL_LP_5p_N1__TTGTAGGTCTAACTTC-1	0.364868	-0.366339	-0.674475	-0.618215
001-016_T0_COL_LP_5p_N1__TCGTAGACATTACCTT-1	-1.07809	4.8026	-0.200317	-0.679941
001-016_T0_COL_LP_5p_N1__ACACCGGCAATCGGTT-1	1.84726	0.518413	-0.67394	-0.644692
001-016_T0_COL_LP_5p_N1__TGCTGCTTCCGCATCT-1	-0.225347	-0.891446	-0.682018	-0.686137
001-016_T0_COL_LP_5p_N1__GTTAAGCGTTACCGAT-1	0.742769	5.50844	-0.684135	-0.636143
001-016_T0_COL_LP_5p_N1__ACGATACGTCTAGAGG-1	-0.263843	0.748839	-0.63003	-0.598421
001-016_T0_COL_LP_5p_N1__GCGCGATTCATTCACT-1	-0.912354	-0.813398	-0.61051	-0.572652
001-016_T0_COL_LP_5p_N1__CGTCTACAGCGTTTAC-1	0.127142	-0.940553	-0.720933	-0.66275
001-016_T0_COL_LP_5p_N1__ACCAGTATCGTTGACA-1	-0.145555	1.7505	-0.74802	-0.707085
001-016_T0_COL_LP_5p_N1__TGGCGCAGTAGCTAAA-1	-1.01754	0.0148525	-0.677506	-0.634085
001-016_T0_COL_LP_5p_N1__GCATGATTCAAACGGG-1	-1.06471	3.35921	-0.184685	-0.685688
001-016_T0_COL_LP_5p_N1__TAGACCAGTCTAGAGG-1	-0.621613	1.40972	-0.683903	-0.620719
001-016_T0_COL_LP_5p_N1__TCATTTGAGATCCTGT-1	0.477625	-0.323248	-0.629677	-0.595228
001-016_T0_COL_LP_5p_N1__GGGAGATGTAAGAGGA-1	0.337628	-0.823424	-0.672833	-0.622379
001-016_T0_COL_LP_5p_N1__CGTTGGGCACCACGTG-1	2.22681	0.921583	-0.664504	-0.637817
001-016_T0_COL_LP_5p_N1__GACTGCGAGTACTTGC-1	-0.678413	2.11131	-0.69756	-0.64424
001-016_T0_COL_LP_5p_N1__GGTATTGGTACAGTTC-1	-1.00567	0.571484	-0.675333	-0.616205
001-016_T0_COL_LP_5p_N1__TCTTCGGTCTTGCAAG-1	-0.0960346	-0.0972038	-0.709547	-0.663116
001-016_T0_COL_LP_5p_N1__AGCTCCTTCAGAGGTG-1	-0.649688	-0.0973044	-0.684283	-0.693849
001-016_T0_COL_LP_5p_N1__CTAACTTTCAGGATCT-1	0.636409	-0.812883	-0.645489	-0.612084
001-016_T0_COL_LP_5p_N1__CGACTTCTCCCAACGG-1	-0.559869	2.61553	-0.623059	-0.597136
001-016_T0_COL_LP_5p_N1__CCTTCGAGTGGAAAGA-1	-0.982581	-0.389494	-0.659627	-0.628113
001-016_T0_COL_LP_5p_N1__TACACGACATGGGACA-1	0.890857	-0.904161	-0.685766	-0.641879
001-016_T0_COL_LP_5p_N1__GCAAACTCAAATTGCC-1	0.552231	0.7727	-0.692547	-0.63489
001-016_T0_COL_LP_5p_N1__GTTCTCGCAAAGTGCG-1	-0.601559	-0.39381	-0.675878	-0.638453
001-016_T0_COL_LP_5p_N1__CGCGGTAAGACACTAA-1	-0.312047	-0.388784	-0.632204	-0.606665
001-016_T0_COL_LP_5p_N1__AGCAGCCTCGAGAGCA-1	-0.638193	-0.417306	-0.71346	-0.657229
001-016_T0_COL_LP_5p_N1__TAGACCAAGTTATCGC-1	0.303077	3.30702	-0.690353	-0.656043
001-016_T0_COL_LP_5p_N1__GGATGTTCATCCCATC-1	-1.0189	3.63734	-0.66622	-0.638535
001-016_T0_COL_LP_5p_N1__CTCGTCATCGCCAGCA-1	0.79104	0.0845122	-0.676525	-0.636556
001-016_T0_COL_LP_5p_N1__ATTGGACCACCAGTTA-1	1.11296	-0.867319	-0.617233	-0.61677
001-016_T0_COL_LP_5p_N1__AGGCCGTGTGTTCGAT-1	1.67933	-0.837651	-0.654924	-0.616484
001-016_T0_COL_LP_5p_N1__CCATTCGGTAGCGCTC-1	0.318757	-0.853914	-0.66439	-0.626711
001-016_T0_COL_LP_5p_N1__CCTCAGTTCAATAAGG-1	-0.378876	1.37476	-0.71385	-0.678548
001-016_T0_COL_LP_5p_N1__ACCCACTTCCCACTTG-1	0.328871	-0.331047	-0.627591	-0.615809
001-016_T0_COL_LP_5p_N1__TGAGCCGCAGATCGGA-1	-0.0261371	4.94894	-0.659884	-0.617223
001-016_T0_COL_LP_5p_N1__TCGGTAAGTGACCAAG-1	-0.628632	0.084149	-0.698984	-0.62274
001-016_T0_COL_LP_5p_N1__AAGGTTCCACAACGTT-1	-0.0263361	-0.904492	-0.696397	-0.671288
001-016_T0_COL_LP_5p_N1__TCACAAGAGTACATGA-1	-1.02943	4.46605	-0.106234	-0.65752
001-016_T0_COL_LP_5p_N1__CAACTAGAGTCCGGTC-1	0.899025	-0.878002	-0.662624	-0.612658
001-016_T0_COL_LP_5p_N1__CGACTTCCACATTCGA-1	-0.282359	0.756338	-0.650911	-0.594187
001-016_T0_COL_LP_5p_N1__ACCTTTACAGACAGGT-1	0.275111	-0.847496	-0.666134	-0.62618
001-016_T0_COL_LP_5p_N1__GCTTGAAAGATGTTAG-1	0.337005	-0.830836	-0.66055	-0.604707
001-016_T0_COL_LP_5p_N1__CACACTCTCGGAAATA-1	1.22758	0.0605507	-0.108444	-0.65517
001-016_T0_COL_LP_5p_N1__GAACATCCAGCCAATT-1	-0.0425337	-0.816537	-0.608673	-0.591309
001-016_T0_COL_LP_5p_N1__CTCGGAGAGTTGCAGG-1	0.480367	-0.90553	-0.748983	-0.67011
001-016_T0_COL_LP_5p_N1__CGACTTCAGACTTTCG-1	-0.38244	-0.92057	-0.682764	-0.677454
001-016_T0_COL_LP_5p_N1__AGATCTGCATACGCTA-1	-0.983848	3.24928	-0.660554	-0.619056
001-016_T0_COL_LP_5p_N1__CGTCACTCAATAACGA-1	-0.18063	-0.877729	-0.680752	-0.64387
001-016_T0_COL_LP_5p_N1__TGGCGCACAAGTCTAC-1	-1.00325	3.10694	-0.677214	-0.617879
001-016_T0_COL_LP_5p_N1__GCGCAGTAGTGTACTC-1	-0.984074	1.86464	-0.674402	-0.640357
001-016_T0_COL_LP_5p_N1__AACCATGTCGAGAGCA-1	-0.139603	-0.872039	-0.677079	-0.647144
001-016_T0_COL_LP_5p_N1__CGGACACAGGTCATCT-1	0.822646	1.44759	0.314414	-0.636948
001-016_T0_COL_LP_5p_N1__CGCCAAGAGCCGATTT-1	-0.291957	3.10103	-0.630734	-0.615944
001-016_T0_COL_LP_5p_N1__TGGCGCAAGAATTCCC-1	-0.141703	-0.372804	-0.704971	-0.607423
001-016_T0_COL_LP_5p_N1__ATCACGATCACATGCA-1	-0.322746	1.47117	-0.670445	-0.645295
001-016_T0_COL_LP_5p_N1__TTTATGCCAGTCGATT-1	1.75791	1.01471	-0.672255	-0.622628
001-016_T0_COL_LP_5p_N1__TGCGTGGTCTAACCGA-1	-0.576176	-0.860988	-0.70173	-0.625282
001-016_T0_COL_LP_5p_N1__GCGCGATGTATAGGTA-1	-0.584882	0.190107	-0.654457	-0.621473
001-016_T0_COL_LP_5p_N1__GAATGAAAGAGTCGGT-1	-0.961341	6.06107	-0.664771	-0.634543
001-016_T0_COL_LP_5p_N1__TCAATCTAGACTTTCG-1	1.60915	2.94176	-0.688876	-0.642822
001-016_T0_COL_LP_5p_N1__TCAGCTCGTCAACATC-1	-0.965492	0.437308	-0.652142	-0.636925
001-016_T0_COL_LP_5p_N1__TGATTTCAGCGTCTAT-1	-1.03053	0.404176	-0.696567	-0.664621
001-016_T0_COL_LP_5p_N1__GTCCTCACATGGTAGG-1	-1.05994	-0.448057	0.28262	-0.660884
001-016_T0_COL_LP_5p_N1__GATCAGTAGGCTCAGA-1	1.69913	-0.846574	-0.657199	-0.628511
001-016_T0_COL_LP_5p_N1__ACCAGTAGTTTGTTGG-1	-0.580931	4.54727	1.04942	-0.639376
001-016_T0_COL_LP_5p_N1__ATTATCCGTTCACGGC-1	0.669392	-0.329566	-0.636896	-0.603055
001-016_T0_COL_LP_5p_N1__AGGTCCGCAAAGGTGC-1	-1.02106	5.42388	-0.697641	-0.65054
001-016_T0_COL_LP_5p_N1__CGATCGGCAGACGCAA-1	-1.01422	5.22353	1.43667	-0.638595
001-016_T0_COL_LP_5p_N1__CACACCTTCATGGTCA-1	0.977218	-0.335232	-0.676601	-0.626789
001-016_T0_COL_LP_5p_N1__GACCTGGTCCGTACAA-1	1.41403	-0.375524	-0.661366	-0.618024
001-016_T0_COL_LP_5p_N1__ACCGTAAAGGATGGTC-1	-0.975401	4.15853	0.2974	-0.634217
001-016_T0_COL_LP_5p_N1__TTGGAACCACATCCAA-1	-0.925582	-0.820797	-0.639264	-0.587651
001-016_T0_COL_LP_5p_N1__ACGAGGACATGCTGGC-1	0.37303	0.199981	-0.690061	-0.655703
001-016_T0_COL_LP_5p_N1__ACGAGCCAGACAAAGG-1	-0.15723	-0.410902	-0.704446	-0.665509
001-016_T0_COL_LP_5p_N1__CTCGTACAGCACAGGT-1	-1.04797	-0.0545894	-0.702715	-0.650265
001-016_T0_COL_LP_5p_N1__CATCGGGGTGCCTGGT-1	1.00834	2.71293	-0.68616	-0.592678
001-016_T0_COL_LP_5p_N1__TCTTTCCGTACCGTAT-1	-0.371514	-0.721505	-0.559213	-0.520627
001-016_T0_COL_LP_5p_N1__CCGTTCACAGCGAACA-1	-0.296353	-0.373149	-0.657862	-0.611417
001-016_T0_COL_LP_5p_N1__AACTCAGAGCTCCTCT-1	1.72571	0.694945	-0.664016	-0.623331
001-016_T0_COL_LP_5p_N1__TTGGCAACACAAGCCC-1	-0.21098	2.28457	-0.605041	-0.611351
001-016_T0_COL_LP_5p_N1__TTAGTTCGTTACGACT-1	-0.943283	1.79096	-0.649953	-0.595817
001-016_T0_COL_LP_5p_N1__CAGAGAGTCTCCCTGA-1	-0.912089	2.24432	0.00920963	-0.581649
001-016_T0_COL_LP_5p_N1__TTTGGTTAGACAGAGA-1	-0.8168	-0.674325	-0.533761	-0.503998
001-016_T0_COL_LP_5p_N1__AAATGCCTCCTTGACC-1	-0.960231	3.75741	-0.680131	-0.626078
001-016_T0_COL_LP_5p_N1__CACCTTGTCCACTCCA-1	0.355773	3.45837	-0.645958	-0.622097
001-016_T0_COL_LP_5p_N1__ATCGAGTTCCTTCAAT-1	-0.934826	2.83321	-0.667037	-0.616419
001-016_T0_COL_LP_5p_N1__GTCGTAAGTAAGTGTA-1	-0.976821	0.877286	-0.663851	-0.607218
001-016_T0_COL_LP_5p_N1__CTGAAGTGTCTACCTC-1	-0.0500416	0.602483	-0.674193	-0.628561
001-016_T0_COL_LP_5p_N1__TGAGCCGAGCTAGTCT-1	0.542407	-0.833425	-0.668351	-0.612173
001-016_T0_COL_LP_5p_N1__AATCCAGCATGTCTCC-1	-0.94319	2.45581	0.00310675	-0.577224
001-016_T0_COL_LP_5p_N1__CGCGTTTGTTTAGGAA-1	1.56036	-0.81687	-0.011065	-0.61211
001-016_T0_COL_LP_5p_N1__GGACATTAGATGTAAC-1	-0.941578	-0.817568	-0.629018	-0.567279
001-016_T0_COL_LP_5p_N1__ATCCACCGTCCATGAT-1	-0.918385	-0.79536	-0.61457	-0.576315
001-016_T0_COL_LP_5p_N1__GCGGGTTTCTGTTTGT-1	0.321186	-0.215781	-0.629062	-0.576644
001-016_T0_COL_LP_5p_N1__CATATGGGTGCCTTGG-1	-0.975142	3.86036	-0.673529	-0.602431
001-016_T0_COL_LP_5p_N1__GTTAAGCGTGGTCCGT-1	0.881361	0.254826	-0.632645	-0.626382
001-016_T0_COL_LP_5p_N1__CCAATCCCAGTAACGG-1	-0.206534	5.22893	0.746108	-0.597272
001-016_T0_COL_LP_5p_N1__TGGACGCTCCTCTAGC-1	0.662793	0.264526	-0.657235	-0.621332
001-016_T0_COL_LP_5p_N1__CTAAGACAGTGCAAGC-1	-0.9175	5.70048	-0.641339	-0.609193
001-016_T0_COL_LP_5p_N1__TACTCATAGGCTAGAC-1	0.92577	-0.285479	-0.625295	-0.596904
001-016_T0_COL_LP_5p_N1__TGAGCATTCAGGTTCA-1	0.0573408	0.0875412	-0.63683	-0.611401
001-016_T0_COL_LP_5p_N1__GAAATGAGTCGGCTCA-1	-0.458342	-0.771497	-0.610619	-0.579988
001-016_T0_COL_LP_5p_N1__CTCGTACCAGAAGCAC-1	0.614908	0.823163	-0.689757	-0.612592
001-016_T0_COL_LP_5p_N1__CACCTTGGTCGGCTCA-1	0.120102	1.09843	-0.680475	-0.655615
001-016_T0_COL_LP_5p_N1__GTTCTCGTCACCAGGC-1	-0.930966	0.919945	-0.655461	-0.598624
001-016_T0_COL_LP_5p_N1__CTCGGAGGTGCCTTGG-1	-0.875012	-0.196185	-0.603103	-0.547699
001-016_T0_COL_LP_5p_N1__TAGTTGGTCCATTCTA-1	0.461407	-0.827799	-0.632836	-0.578939
001-016_T0_COL_LP_5p_N1__ATGGGAGGTAGCCTAT-1	-0.992081	0.918446	-0.660355	-0.622761
001-016_T0_COL_LP_5p_N1__CATTATCCAAACGTGG-1	-0.989932	-0.863093	0.025774	-0.636977
001-016_T0_COL_LP_5p_N1__TTGCGTCAGGGATGGG-1	1.62049	-0.80518	-0.611206	-0.563076
001-016_T0_COL_LP_5p_N1__TACCTTACACTGTTAG-1	-0.978677	2.72148	-0.680489	-0.630414
001-016_T0_COL_LP_5p_N1__GCAGTTATCAGGCAAG-1	1.01791	2.13989	-0.656926	-0.628681
001-016_T0_COL_LP_5p_N1__AGTGGGATCAGCTCTC-1	0.0739026	1.84878	-0.561351	-0.515837
001-016_T0_COL_LP_5p_N1__GGACGTCGTGCTCTTC-1	-1.01498	3.63796	-0.0111068	-0.625231
001-016_T0_COL_LP_5p_N1__CTTGGCTTCATTTGGG-1	-0.975115	3.72488	-0.665482	0.185546
001-016_T0_COL_LP_5p_N1__GTACTTTTCACTTATC-1	-0.529528	-0.847079	-0.658171	-0.629176
001-016_T0_COL_LP_5p_N1__GGGAGATGTCGCGGTT-1	-0.518917	1.67569	0.0281969	-0.607096
001-016_T0_COL_LP_5p_N1__ATCCACCTCATAACCG-1	0.61129	-0.883448	-0.661782	-0.629613
001-016_T0_COL_LP_5p_N1__CGGAGTCCAGTTTACG-1	1.20643	-0.205821	-0.59337	-0.569111
001-016_T0_COL_LP_5p_N1__TGGCTGGGTTATCCGA-1	1.73979	0.203113	-0.647224	-0.633005
001-016_T0_COL_LP_5p_N1__CTGAAACCATGGATGG-1	-0.146898	-0.807501	-0.618004	-0.574354
001-016_T0_COL_LP_5p_N1__GGGACCTTCCGTACAA-1	-0.0302627	-0.732129	-0.593008	-0.566201
001-016_T0_COL_LP_5p_N1__GTGCATAAGCCGATTT-1	0.450303	0.0876536	-0.649947	-0.637251
001-016_T0_COL_LP_5p_N1__CCACTACCATCCGTGG-1	-0.416172	-0.790839	-0.610038	-0.571095
001-016_T0_COL_LP_5p_N1__CTACCCATCGCTAGCG-1	0.657026	0.369168	-0.63223	-0.597117
001-016_T0_COL_LP_5p_N1__GTGCATACAGTCAGAG-1	1.60143	-0.790286	-0.618032	-0.618225
001-016_T0_COL_LP_5p_N1__GTTCGGGGTCTCTCTG-1	-1.1072	1.54119	-0.689569	0.107399
001-016_T0_COL_LP_5p_N1__GAAGCAGAGACTGTAA-1	0.964737	-0.893138	0.0699269	-0.64977
001-016_T0_COL_LP_5p_N1__CGCGTTTAGTGGTAAT-1	-0.191128	-0.850044	-0.630761	-0.603852
001-016_T0_COL_LP_5p_N1__TGCCAAATCCGCGGTA-1	0.0455286	1.57695	-0.615329	-0.574723
001-016_T0_COL_LP_5p_N1__CTTCTCTTCGATAGAA-1	-0.894575	-0.112401	-0.606378	-0.556011
001-016_T0_COL_LP_5p_N1__CATCGAAGTTGAGGTG-1	-0.939102	5.92243	-0.61083	-0.589928
001-016_T0_COL_LP_5p_N1__GTTACAGGTGTCCTCT-1	0.221942	-0.833139	-0.633324	-0.591784
001-016_T0_COL_LP_5p_N1__TTTACTGCACAGACTT-1	-0.496457	-0.831984	-0.664927	-0.6182
001-016_T0_COL_LP_5p_N1__TCGAGGCGTCTAGTGT-1	0.586724	-0.803125	-0.648158	-0.624466
001-016_T0_COL_LP_5p_N1__AGCTCCTGTCGGATCC-1	0.973762	-0.229448	-0.656895	-0.592413
001-016_T0_COL_LP_5p_N1__CAGCATACAGCCACCA-1	-0.878302	2.8137	-0.614602	-0.602077
001-016_T0_COL_LP_5p_N1__CTCACACCAGGATTGG-1	0.828514	3.94833	-0.593872	-0.558325
001-016_T0_COL_LP_5p_N1__CTACATTAGTACGTAA-1	-0.215429	1.74296	-0.591177	-0.532626
001-016_T0_COL_LP_5p_N1__CGTTAGAGTCTAGCGC-1	-0.993579	-0.870426	-0.690883	-0.635098
001-016_T0_COL_LP_5p_N1__AACTCCCCAGCTTAAC-1	-0.938458	-0.821391	-0.637518	-0.618776
001-016_T0_COL_LP_5p_N1__TCGTAGATCTGTTTGT-1	1.06583	-0.125528	-0.573295	-0.573961
001-016_T0_COL_LP_5p_N1__AGGGATGAGCACGCCT-1	0.552821	-0.836935	-0.651764	-0.591678
001-016_T0_COL_LP_5p_N1__AGGCCGTAGCTAGTCT-1	-0.476756	-0.242283	-0.643843	-0.593564
001-016_T0_COL_LP_5p_N1__GTACTTTGTGGCTCCA-1	-0.965368	4.76466	-0.681119	-0.635567
001-016_T0_COL_LP_5p_N1__GAACATCTCAGCGACC-1	-0.422199	-0.818629	-0.63151	-0.578373
001-016_T0_COL_LP_5p_N1__GATCGATCAGTGAGTG-1	1.96902	-0.0720081	-0.555669	-0.563048
001-016_T0_COL_LP_5p_N1__CAACTAGTCCGCGCAA-1	-0.956309	0.377351	-0.623184	-0.577682
001-016_T0_COL_LP_5p_N1__CATGGCGTCGTTTGCC-1	0.0896283	-0.783006	-0.640202	-0.56417
001-016_T0_COL_LP_5p_N1__CCTCAGTAGTACACCT-1	1.63393	0.466154	-0.645481	-0.601722
001-016_T0_COL_LP_5p_N1__CTCGTACCATGTTCCC-1	0.82395	2.16294	-0.621026	-0.586586
001-016_T0_COL_LP_5p_N1__AGCGTCGCAAGGACAC-1	-0.436321	0.903414	-0.665122	-0.610376
001-016_T0_COL_LP_5p_N1__TCACAAGTCCAAGTAC-1	-0.295265	-0.0391884	-0.577528	-0.571976
001-016_T0_COL_LP_5p_N1__TGCTGCTTCAGGCGAA-1	-0.851718	1.39169	-0.569071	-0.528409
001-016_T0_COL_LP_5p_N1__TCGGGACGTCTAGTGT-1	-0.855566	0.801103	-0.584741	-0.557833
001-016_T0_COL_LP_5p_N1__CACACAAAGGTGCTAG-1	-0.830836	3.6385	-0.572085	-0.538347
001-016_T0_COL_LP_5p_N1__AGATCTGTCAATACCG-1	-0.30832	1.05377	-0.581767	-0.537907
001-016_T0_COL_LP_5p_N1__TGGTTAGGTTACGCGC-1	-0.0653651	-0.782778	-0.633985	-0.606465
001-016_T0_COL_LP_5p_N1__AACTCAGAGATCCGAG-1	-0.838481	1.96121	-0.566404	-0.545979
001-016_T0_COL_LP_5p_N1__AGACGTTTCACGCATA-1	-0.404611	-0.817539	-0.621729	-0.596475
001-016_T0_COL_LP_5p_N1__GGAAAGCCAACACCCG-1	-0.893822	2.83475	-0.566669	-0.589714
001-016_T0_COL_LP_5p_N1__CCGTACTCATGCAATC-1	-0.0712307	-0.689465	-0.528664	-0.521034
001-016_T0_COL_LP_5p_N1__CGTCACTCACGGTGTC-1	-0.339391	-0.79881	-0.581364	-0.564754
001-016_T0_COL_LP_5p_N1__TTTCCTCTCGGCGCAT-1	-0.875651	7.24696	-0.605445	-0.557547
001-016_T0_COL_LP_5p_N1__CTCGGGAGTCTAGCCG-1	-0.306097	-0.0789857	-0.595722	-0.579925
001-016_T0_COL_LP_5p_N1__GTGGGTCGTGCCTGGT-1	0.226205	-0.085125	-0.605109	-0.552198
001-016_T0_COL_LP_5p_N1__CCTACACTCGCACTCT-1	1.22286	2.40486	-0.648123	-0.645422
001-016_T0_COL_LP_5p_N1__ACCCACTTCACGGTTA-1	0.093666	2.58717	-0.553762	-0.537617
001-016_T0_COL_LP_5p_N1__ACGAGCCAGTATTGGA-1	-0.208111	0.73721	-0.572613	-0.524191
001-016_T0_COL_LP_5p_N1__GCGCCAACATCACGAT-1	-0.902059	-0.77545	-0.590536	-0.560954
001-016_T0_COL_LP_5p_N1__ACTATCTTCCCGGATG-1	0.475887	0.832182	-0.563425	-0.56077
001-016_T0_COL_LP_5p_N1__GGTGAAGCAGATCGGA-1	-0.941937	1.40779	0.220266	-0.563257
001-016_T0_COL_LP_5p_N1__GGGAATGTCCGTAGTA-1	-0.867419	-0.756606	-0.580272	-0.563206
001-016_T0_COL_LP_5p_N1__GTTCGGGGTTATGCGT-1	-0.37023	0.999058	0.756542	-0.608229
001-016_T0_COL_LP_5p_N1__TGCCCTAGTCTTGATG-1	-0.924131	1.07609	-0.602617	-0.574881
001-016_T0_COL_LP_5p_N1__CCCTCCTAGAAGGCCT-1	-0.310202	-0.752975	-0.579432	-0.569729
001-016_T0_COL_LP_5p_N1__CCTTCGAGTTTAGCTG-1	-0.222898	0.0531432	-0.579928	-0.556782
001-016_T0_COL_LP_5p_N1__TGGGCGTTCACTTATC-1	-0.738868	-0.640997	-0.486	-0.469475
001-016_T0_COL_LP_5p_N1__AAGTCTGGTAGCGCTC-1	0.736903	-0.811009	-0.61041	-0.629944
001-016_T0_COL_LP_5p_N1__CCTATTAAGATCCCGC-1	0.20786	0.0485257	-0.537718	-0.508226
001-016_T0_COL_LP_5p_N1__CTGGTCTCAAGCGATG-1	-0.880544	-0.744408	-0.616289	-0.572543
001-016_T0_COL_LP_5p_N1__ACATGGTGTAGAGCTG-1	-0.942835	1.8748	-0.67782	-0.617053
001-016_T0_COL_LP_5p_N1__AGAGTGGTCCAGAGGA-1	-0.921972	2.24551	0.236426	-0.607818
001-016_T0_COL_LP_5p_N1__TTAGTTCTCATTCACT-1	-0.93338	4.36192	-0.639379	-0.598343
001-016_T0_COL_LP_5p_N1__TGCTACCCAGAGCCAA-1	-0.270173	-0.00423617	-0.605365	-0.563957
001-016_T0_COL_LP_5p_N1__CGTCAGGAGCGCTCCA-1	2.66792	3.83909	-0.550919	-0.512027
001-016_T0_COL_LP_5p_N1__GAAACTCGTCCAGTGC-1	1.43503	-0.748709	-0.599511	-0.587743
001-016_T0_COL_LP_5p_N1__TGCACCTAGTAGTGCG-1	-0.829941	-0.763308	-0.575836	-0.532774
001-016_T0_COL_LP_5p_N1__TGCACCTTCAGTTAGC-1	0.163205	0.464338	-0.579476	-0.513259
001-016_T0_COL_LP_5p_N1__ATCACGACACCAGGCT-1	-0.943455	2.44448	-0.634571	-0.626581
001-016_T0_COL_LP_5p_N1__GCGACCAGTGGTCCGT-1	-0.787628	0.177011	-0.509118	-0.473079
001-016_T0_COL_LP_5p_N1__CACACAATCAGCTTAG-1	1.28835	0.151884	-0.547034	-0.496177
001-016_T0_COL_LP_5p_N1__CGATGTAAGGATTCGG-1	0.0188572	-0.667619	-0.511696	-0.49482
001-016_T0_COL_LP_5p_N1__GGTATTGTCAGTTAGC-1	-0.131304	-0.698296	-0.547994	-0.494905
001-016_T0_COL_LP_5p_N1__TGGACGCAGTTGTAGA-1	0.117669	-0.640638	-0.460822	-0.445573
001-016_T0_COL_LP_5p_N1__GACGTTACATGCATGT-1	-0.804692	1.55619	-0.516854	-0.521436
001-016_T0_COL_LP_5p_N1__TCGGGACCAGTCGATT-1	-0.750498	0.318979	-0.515248	-0.489124
001-016_T0_COL_LP_5p_N1__GCGCAACCAATGACCT-1	-0.220857	0.416643	-0.624532	-0.554619
001-016_T0_COL_LP_5p_N1__CTCTAATCATCGGGTC-1	-1.01801	0.395661	0.290053	-0.646013
001-016_T0_COL_LP_5p_N1__AATCGGTTCTGCGTAA-1	-0.723533	0.873913	-0.515734	-0.490989
001-016_T0_COL_LP_5p_N1__GTGTTAGGTATAGGGC-1	1.06395	-0.645711	-0.507615	-0.449671
001-016_T0_COL_LP_5p_N1__TGAGCATTCCGAATGT-1	-0.875151	2.80314	-0.583209	-0.55459
001-016_T0_COL_LP_5p_N1__CGAACATTCAGCTGGC-1	-0.809415	-0.671973	-0.537782	-0.469689
001-016_T0_COL_LP_5p_N1__CTCTGGTTCGTTTAGG-1	-0.864203	4.90792	-0.565452	-0.565484
001-016_T0_COL_LP_5p_N1__ATTATCCGTTCATGGT-1	-0.832015	0.925323	0.450173	-0.53575
001-016_T0_COL_LP_5p_N1__CATTATCTCCCTTGCA-1	1.56671	-0.691521	-0.557197	-0.503527
001-016_T0_COL_LP_5p_N1__GTCATTTTCTGGTGTA-1	-0.0701813	3.51025	-0.559971	-0.545439
001-016_T0_COL_LP_5p_N1__CGGACGTGTACACCGC-1	-0.81616	0.779746	-0.568502	-0.502865
001-016_T0_COL_LP_5p_N1__TTCTCCTCAGTACACT-1	-0.819122	-0.735696	-0.525813	-0.522787
001-016_T0_COL_LP_5p_N1__TTAGTTCTCCGCATAA-1	-0.179238	-0.746168	-0.543857	-0.536273
001-016_T0_COL_LP_5p_N1__GACTGCGGTCTGCCAG-1	0.01189	0.267175	-0.545475	-0.542601
001-016_T0_COL_LP_5p_N1__CTGCCTATCTTCTGGC-1	-0.826922	-0.719839	0.481298	-0.5507
001-016_T0_COL_LP_5p_N1__TTCTTAGTCACAACGT-1	-0.785493	-0.68073	-0.506955	-0.519378
001-016_T0_COL_LP_5p_N1__CGAACATAGACAATAC-1	-0.901759	0.0542651	-0.571619	-0.539751
001-016_T0_COL_LP_5p_N1__CTGGTCTAGTCCTCCT-1	0.462893	-0.756416	-0.599831	-0.521152
001-016_T0_COL_LP_5p_N1__CACAGTAAGTGTGAAT-1	-0.792626	0.272337	-0.540948	-0.499048
001-016_T0_COL_LP_5p_N1__GTAGGCCGTGGTACAG-1	-0.782567	1.3791	-0.491986	-0.504586
001-016_T0_COL_LP_5p_N1__AATCCAGCATTTCACT-1	-0.796306	0.159933	0.503327	-0.567859
001-016_T0_COL_LP_5p_N1__CTAATGGCAGATAATG-1	-0.640795	-0.547082	-0.437204	-0.420405
001-016_T0_COL_LP_5p_N1__CAGCTAACAGGTTTCA-1	-0.818722	2.39703	-0.551805	-0.544858
001-016_T0_COL_LP_5p_N1__GCGCAGTAGGCAGTCA-1	-0.532318	-0.508043	-0.382212	-0.364229
001-016_T0_COL_LP_5p_N1__ATGTGTGAGAGCTATA-1	-0.779427	3.32628	-0.480018	-0.524128
001-016_T0_COL_LP_5p_N1__ATTACTCGTTGACGTT-1	-0.746587	2.08306	-0.517845	-0.505145
001-016_T0_COL_LP_5p_N1__CCTTCCCGTTACGACT-1	0.205454	-0.584343	-0.470406	-0.476932
001-016_T0_COL_LP_5p_N1__ACGCCAGAGAGCCCAA-1	0.131578	-0.618659	-0.482112	-0.443398
001-016_T0_COL_LP_5p_N1__GCTGCTTAGTCAAGCG-1	-0.715254	-0.580069	-0.475384	-0.445154
001-016_T0_COL_LP_5p_N1__CCTAGCTGTGACCAAG-1	-0.842271	1.10589	-0.570344	1.43926
001-016_T0_COL_LP_5p_N1__TGTCCCAAGGTGCACA-1	0.312377	3.0184	-0.462985	-0.461113
001-016_T0_COL_LP_5p_N1__TCAGATGGTTGCGTTA-1	-0.626581	-0.533289	-0.396769	-0.400223
001-016_T0_COL_LP_5p_N1__CTTAGGAGTTAAGATG-1	0.633048	0.768111	-0.512043	-0.504146
001-016_T0_COL_LP_5p_N1__GATGCTAAGCCGCCTA-1	0.482256	-0.552619	-0.441674	-0.401939
001-016_T0_COL_LP_5p_N1__CATGACAAGGAGCGTT-1	-0.696809	0.504817	-0.449709	-0.425073
001-016_T0_COL_LP_5p_N1__TGACTAGAGTACGCCC-1	0.856189	-0.647227	-0.52101	-0.477575
001-016_T0_COL_LP_5p_N1__ACGCCGATCAATCTCT-1	-0.722509	-0.6115	-0.486944	-0.455359
001-016_T0_COL_LP_5p_N1__CGATCGGCAGCGTAAG-1	-0.728583	-0.630643	-0.525862	-0.497288
001-016_T0_COL_LP_5p_N1__TGAGGGACAGACTCGC-1	2.5726	1.32787	-0.4149	-0.396675
001-016_T0_COL_LP_5p_N1__ATTCTACTCAGTGCAT-1	-0.639357	-0.534811	-0.452326	-0.445601
001-016_T0_COL_LP_5p_N1__CACTCCAGTGACGCCT-1	-0.612629	-0.515846	-0.389928	-0.393668
001-016_T0_COL_LP_5p_N1__TCCCGATTCCTTTCTC-1	-0.736082	2.20598	-0.503214	-0.489454
001-016_T0_COL_LP_5p_N1__GACGTTAAGGCTCTTA-1	-0.731563	-0.634651	-0.474495	-0.485059
001-016_T0_COL_LP_5p_N1__ACAGCCGCAAATACAG-1	-0.68285	1.20832	-0.453704	-0.406237
001-016_T0_COL_LP_5p_N1__TCATTTGAGTTCGCAT-1	-0.545837	1.08897	-0.365632	-0.364193
001-016_T0_COL_LP_5p_N1__ACGGGTCAGATAGCAT-1	0.75256	-0.621283	-0.487686	-0.461451
001-016_T0_COL_LP_5p_N1__ACGCAGCCAGCTGTAT-1	0.0948336	-0.703826	-0.528578	-0.504556
001-016_T0_COL_LP_5p_N1__TTTGCGCTCTACCTGC-1	0.935707	0.667795	-0.454924	-0.420508
001-016_T0_COL_LP_5p_N1__TACAGTGCAACACCTA-1	-0.612372	-0.541592	-0.410097	-0.40846
001-016_T0_COL_LP_5p_N1__CTCAGAATCTACTATC-1	0.492908	2.53293	-0.437774	-0.406178
001-016_T0_COL_LP_5p_N1__TGAGAGGCACGGTGTC-1	-0.643855	1.65683	-0.469173	-0.441333
001-016_T0_COL_LP_5p_N1__ACGCCAGCAAGCCGTC-1	-0.0693404	0.209017	-0.629997	-0.569039
001-016_T0_COL_LP_5p_N1__CTGAAGTGTTGGTAAA-1	0.507596	-0.551044	-0.393073	-0.401424
001-016_T0_COL_LP_5p_N1__CGCGGTACAGTATGCT-1	-0.67471	-0.563247	-0.447619	-0.42809
001-016_T0_COL_LP_5p_N1__GGCTCGAAGACACTAA-1	0.168995	-0.678084	-0.55384	-0.535292
001-016_T0_COL_LP_5p_N1__CACCTTGAGATGCGAC-1	-0.767313	0.458321	-0.522899	-0.501163
001-016_T0_COL_LP_5p_N1__CATTCGCTCGTGGTCG-1	-0.645301	-0.571297	-0.440149	-0.421329
001-016_T0_COL_LP_5p_N1__ACACCCTCATACGCTA-1	-0.6719	-0.602793	-0.464601	-0.43511
001-016_T0_COL_LP_5p_N1__CAAGATCAGTGACTCT-1	-0.734928	0.450026	-0.523375	-0.492476
001-016_T0_COL_LP_5p_N1__CCCATACCAAACCCAT-1	0.900511	-0.526471	-0.439164	-0.406234
001-016_T0_COL_LP_5p_N1__GCCTCTAGTTAAGACA-1	-0.666306	-0.578318	-0.454436	-0.444992
001-016_T0_COL_LP_5p_N1__GTAACGTTCTGTTTGT-1	-0.569836	1.09712	-0.397718	-0.39503
001-016_T0_COL_LP_5p_N1__GACGTGCCAAGAAAGG-1	-0.512383	4.03423	1.67537	-0.332912
001-016_T0_COL_LP_5p_N1__ATCACGACAGCGTAAG-1	-0.6383	-0.541505	-0.401516	-0.376932
001-016_T0_COL_LP_5p_N1__CACACAATCTGAGTGT-1	-0.644825	1.83487	-0.434046	-0.401152
001-016_T0_COL_LP_5p_N1__GATTCAGCATAGACTC-1	-0.513796	4.53188	-0.333174	-0.375727
001-016_T0_COL_LP_5p_N1__GCATGATAGCCCAGCT-1	-0.66796	2.11933	-0.454335	-0.446547
001-016_T0_COL_LP_5p_N1__ACTGAACGTGCTAGCC-1	-0.586393	0.935251	-0.402697	-0.398266
001-016_T0_COL_LP_5p_N1__GATCAGTGTCGCATCG-1	-0.510688	-0.479933	-0.34334	-0.321192
001-016_T0_COL_LP_5p_N1__GAACCTACAGTAACGG-1	-0.592066	2.66092	-0.407642	-0.397636
001-016_T0_COL_LP_5p_N1__GGATTACGTCCGAATT-1	-0.649959	-0.542966	-0.439128	-0.393295
001-016_T0_COL_LP_5p_N1__AAGGAGCAGTGTCCAT-1	-0.673094	3.92774	-0.461579	-0.428157
001-016_T0_COL_LP_5p_N1__CAGCTGGGTCCGAATT-1	-0.460236	4.61101	-0.292546	-0.338658
001-016_T0_COL_LP_5p_N1__CATCGGGAGTGTACGG-1	1.0948	2.95299	-0.351603	-0.326728
001-016_T0_COL_LP_5p_N1__GGGAATGCAGCTCCGA-1	-0.626461	3.58481	-0.398352	-0.420563
001-016_T0_COL_LP_5p_N1__TGAAAGACAGATCTGT-1	-0.536147	-0.484501	-0.370301	-0.360213
001-016_T0_COL_LP_5p_N1__CACACAAAGCACCGTC-1	-0.581415	4.44043	-0.370127	-0.374232
001-016_T0_COL_LP_5p_N1__CACTCCATCACGGTTA-1	0.990793	-0.478024	-0.354523	-0.330763
001-016_T0_COL_LP_5p_N1__CACAGTAGTCCGAGTC-1	-0.633135	4.08597	-0.418108	-0.413962
001-016_T0_COL_LP_5p_N1__TCTTTCCGTCTCACCT-1	-0.569172	-0.475324	-0.37598	-0.34394
001-016_T0_COL_LP_5p_N1__CAGCATAGTCCAGTGC-1	-0.574009	4.68913	-0.397607	-0.380001
001-016_T0_COL_LP_5p_N1__TCGCGTTGTGTATGGG-1	-0.604376	-0.507754	-0.378845	-0.354992
001-016_T0_COL_LP_5p_N1__CAGTCCTCAAGTCTAC-1	-0.667512	-0.522986	-0.39354	-0.408217
001-016_T0_COL_LP_5p_N1__TAGTTGGAGAAGGTTT-1	-0.682137	-0.623425	-0.45734	-0.432446
001-016_T0_COL_LP_5p_N1__TGAGCCGGTTGCGCAC-1	-0.431104	-0.355816	-0.292991	-0.274485
001-016_T0_COL_LP_5p_N1__CGACTTCTCTGCAAGT-1	-0.62034	4.01561	-0.380752	-0.410668
001-016_T0_COL_LP_5p_N1__CGTTAGAAGGCCCTCA-1	-0.462306	-0.397022	-0.306124	-0.312582
001-016_T0_COL_LP_5p_N1__GCAGCCAAGCTCAACT-1	-0.608528	1.16846	-0.377714	-0.370916
001-016_T0_COL_LP_5p_N1__CATCAGATCCTCTAGC-1	-0.612754	-0.536641	-0.436319	-0.398974
001-016_T0_COL_LP_5p_N1__GGCGACTCATGCATGT-1	2.37972	1.64687	-0.319428	-0.302845
001-016_T0_COL_LP_5p_N1__CCGGGATAGCCGTCGT-1	-0.524977	-0.471066	-0.364406	-0.320272
001-016_T0_COL_LP_5p_N1__CTCGTCACACATCCGG-1	-0.571141	-0.469948	-0.369719	-0.341575
001-016_T0_COL_LP_5p_N1__CGTAGCGGTGACCAAG-1	0.923744	4.03047	-0.412301	-0.349466
001-016_T0_COL_LP_5p_N1__TAGAGCTCACGCTTTC-1	-0.513683	3.61424	-0.362975	-0.321334
001-016_T0_COL_LP_5p_N1__GAAGCAGGTTAAGATG-1	1.13369	-0.445943	-0.363928	-0.359736
001-016_T0_COL_LP_5p_N1__ACCGTAACATCCCACT-1	-0.523658	-0.446971	-0.330064	-0.324298
001-016_T0_COL_LP_5p_N1__TTGGCAAGTGCCTGCA-1	-0.528472	5.77048	-0.355484	-0.308145
001-016_T0_COL_LP_5p_N1__TGCCCATAGTCAAGCG-1	0.987832	-0.484749	-0.383309	-0.375735
001-016_T0_COL_LP_5p_N1__GAAACTCAGCTAGGCA-1	2.07507	-0.454278	-0.323752	-0.31457
001-016_T0_COL_LP_5p_N1__CTTTGCGGTCACTTCC-1	1.41152	4.60559	-0.35225	-0.337707
001-016_T0_COL_LP_5p_N1__TAGAGCTTCCCTAATT-1	-0.503692	2.43229	-0.354484	-0.307241
001-016_T0_COL_LP_5p_N1__GATCGTATCGCGTTTC-1	1.60749	-0.357773	-0.29464	-0.281498
001-016_T0_COL_LP_5p_N1__TACGGATGTGACAAAT-1	-0.418209	5.15018	-0.308988	-0.297615
001-016_T0_COL_LP_5p_N1__ACCCACTGTGACCAAG-1	-0.522474	1.56725	-0.391078	-0.31748
001-016_T0_COL_LP_5p_N1__GTGTGCGCAAACTGCT-1	-0.505223	-0.405093	-0.345199	-0.280779
001-016_T0_COL_LP_5p_N1__GACCAATCAATGGACG-1	-0.304063	-0.259623	-0.230568	-0.216316
001-016_T0_COL_LP_5p_N1__ACGCAGCCACGTCAGC-1	2.91325	2.02442	-0.310639	-0.288114
001-016_T0_COL_LP_5p_N1__CTGTTTATCTGGTATG-1	-0.454643	2.9543	-0.355496	-0.312183
001-016_T0_COL_LP_5p_N1__TACTCATAGCCCAGCT-1	-0.4743	-0.376244	-0.283297	-0.281324
001-016_T0_COL_LP_5p_N1__GCTGCAGCAGGGAGAG-1	-0.417803	5.41559	-0.289192	-0.241183
001-016_T0_COL_LP_5p_N1__GGGAGATTCTTTAGGG-1	-0.27581	-0.259655	-0.195943	-0.191005
001-016_T0_COL_LP_5p_N1__CCTACACGTTGTGGAG-1	-0.415578	2.46736	-0.248652	-0.250394
001-016_T0_COL_LP_5p_N1__GTCTTCGAGGACACCA-1	-0.350988	2.46049	3.48781	-0.268962
001-016_T0_COL_LP_5p_N1__CATTATCGTCTGCGGT-1	-0.476213	-0.388785	-0.314235	-0.299816
001-016_T0_COL_LP_5p_N1__TAGTTGGTCGGTGTTA-1	-0.345959	3.17932	-0.212552	-0.215668
001-016_T0_COL_LP_5p_N1__ATGAGGGCAAGTTAAG-1	-0.284658	-0.240761	-0.208534	-0.144294
001-016_T0_COL_LP_5p_N1__CCGGTAGCAAACGCGA-1	-0.35978	-0.292829	-0.242066	-0.225786
001-016_T0_COL_LP_5p_N1__ATTGGTGGTCCGAATT-1	-0.404485	-0.334851	-0.275323	-0.244869
001-016_T0_COL_LP_5p_N1__CTCGGAGGTGATGTGG-1	-0.407966	-0.326862	-0.258868	-0.242501
001-016_T0_COL_LP_5p_N1__GTTCATTCAGACGTAG-1	-0.323144	-0.263117	-0.205614	-0.229739
001-016_T0_COL_LP_5p_N1__GGCTGGTTCACAAACC-1	-0.387015	-0.311373	-0.273277	-0.236741
001-016_T0_COL_LP_5p_N1__GATCGCGGTACAGTTC-1	-0.277004	-0.269311	-0.189147	-0.199772
001-016_T0_COL_LP_5p_N1__GGTGTTATCAGGTAAA-1	-0.309866	-0.268732	-0.219378	-0.211812
001-016_T0_COL_LP_5p_N1__GTACGTAGTCGCTTCT-1	-0.301603	-0.279958	-0.166535	-0.210233
001-016_T0_COL_LP_5p_N1__AGAGTGGTCCGCATCT-1	-0.227349	-0.192583	-0.180558	-0.157688
001-016_T0_COL_LP_5p_N1__CGTGTAATCACAAACC-1	-0.303208	-0.22617	-0.205831	-0.162699
001-016_T0_COL_LP_5p_N1__TGTATTCCAAGGTTCT-1	-0.281782	-0.22908	-0.229137	-0.175455
001-016_T0_COL_LP_5p_N1__GCATGATGTCTACCTC-1	-0.228524	-0.214212	-0.160094	-0.188993
001-016_T0_COL_LP_5p_N1__CGATCGGGTAGTACCT-1	-0.314705	-0.283725	-0.225088	-0.172295
001-016_T0_COL_LP_5p_N1__AGCGTATCATAGGATA-1	-0.214591	-0.155209	-0.176846	-0.148576
001-016_T0_COL_LP_5p_N1__CTCCTAGTCTCTTATG-1	-0.360515	-0.280074	-0.19512	-0.201426
001-016_T0_COL_LP_5p_N1__CCATTCGAGAATGTTG-1	-0.325248	-0.237943	-0.201721	-0.205808
001-016_T0_COL_LP_5p_N1__GCTCTGTAGTGGAGAA-1	-0.23777	-0.234489	-0.17895	-0.184901
001-016_T0_COL_LP_5p_N1__GAACATCCACGAAACG-1	-0.250776	-0.205615	-0.176712	-0.185987
001-016_T0_COL_LP_5p_N1__ACTTGTTTCCCAAGAT-1	-0.291581	-0.226894	-0.170064	-0.185952
001-016_T0_COL_LP_5p_N1__GCGGGTTAGTGTGAAT-1	-0.267061	-0.239843	-0.169414	-0.172433
001-016_T0_COL_LP_5p_N1__AGCGTCGTCAACACCA-1	-0.200895	5.9882	-0.126751	-0.16356
001-016_T0_COL_LP_5p_N1__CACACAAAGGGTGTGT-1	-0.20797	-0.155178	-0.109546	-0.134393
001-016_T0_COL_LP_5p_N1__GGCCGATCAAGTCTGT-1	-0.247707	-0.207282	-0.135885	-0.118969
001-018_T0_COL_LP_5p_N1__ACCAGTAAGGGATACC-1	-0.813515	-0.242392	-0.869621	-0.788736
001-018_T0_COL_LP_5p_N1__GGAACTTGTAGGGACT-1	-0.789632	0.707633	-0.806783	-0.752238
001-018_T0_COL_LP_5p_N1__GCACTCTTCAACACAC-1	-0.255996	0.208437	-0.761289	-0.725738
001-018_T0_COL_LP_5p_N1__TGTCCCACAAGCCGCT-1	0.768479	1.59477	-0.822532	-0.783121
001-018_T0_COL_LP_5p_N1__GTGGGTCTCCATGCTC-1	2.33136	0.987726	-0.810255	-0.755921
001-018_T0_COL_LP_5p_N1__TCGGGACTCTGCAAGT-1	-0.788735	-0.438089	-0.799708	-0.758281
001-018_T0_COL_LP_5p_N1__GGAGCAAAGGGCATGT-1	-0.849613	0.616205	-0.781645	-0.725555
001-018_T0_COL_LP_5p_N1__GAGTCCGGTAGAAAGG-1	-0.654331	-0.281144	-0.805913	-0.757839
001-018_T0_COL_LP_5p_N1__ACTGCTCAGATCCCGC-1	-0.71013	0.800223	-0.674048	-0.669122
001-018_T0_COL_LP_5p_N1__TACGGTAAGGTTCCTA-1	1.90759	-0.322449	-0.806635	-0.759508
001-018_T0_COL_LP_5p_N1__TCACAAGTCTCTTATG-1	-0.99908	-0.0883823	-0.783804	-0.73811
001-018_T0_COL_LP_5p_N1__GACGTTAGTAAATACG-1	-1.23608	-0.0855851	-0.819082	-0.772154
001-018_T0_COL_LP_5p_N1__ACGGGCTTCTCTGTCG-1	-0.651886	0.529392	-0.771022	-0.733781
001-018_T0_COL_LP_5p_N1__TCAGATGTCTACCTGC-1	-0.890303	1.39441	-0.743947	-0.695648
001-018_T0_COL_LP_5p_N1__ACATCAGAGCGATGAC-1	0.622745	-0.221828	-0.796443	-0.746617
001-018_T0_COL_LP_5p_N1__TCGGGACTCTTGTACT-1	-0.965326	-0.0953574	-0.821605	-0.70336
001-018_T0_COL_LP_5p_N1__GTGTGCGGTTAGTGGG-1	1.97637	1.04118	-0.438381	-0.69864
001-018_T0_COL_LP_5p_N1__CATATGGCAGCTGGCT-1	0.528593	0.590847	-0.749448	-0.703944
001-018_T0_COL_LP_5p_N1__GCTTGAATCGGTCCGA-1	0.964985	-0.955636	-0.701906	-0.682534
001-018_T0_COL_LP_5p_N1__TGAGCCGCACAGAGGT-1	0.209448	2.01762	-0.778382	-0.722978
001-018_T0_COL_LP_5p_N1__AGATCTGGTCACACGC-1	1.8025	0.466957	-0.7138	-0.677044
001-018_T0_COL_LP_5p_N1__CGAGCACAGTAACCCT-1	0.498515	0.186383	-0.690692	-0.660762
001-018_T0_COL_LP_5p_N1__CGAGCACAGTCCGTAT-1	0.516082	-0.0804431	-0.678482	-0.678953
001-018_T0_COL_LP_5p_N1__AACGTTGAGTGGACGT-1	1.68684	0.182757	-0.0105508	-0.648823
001-018_T0_COL_LP_5p_N1__CTTAGGAGTAAATACG-1	1.1597	-0.476648	-0.680593	-0.662235
001-018_T0_COL_LP_5p_N1__AGGGAGTAGGCATGTG-1	-0.429835	1.12656	-0.698588	-0.673905
001-018_T0_COL_LP_5p_N1__CGAGAAGCAGGTCGTC-1	0.901273	-0.89272	-0.666148	-0.668836
001-018_T0_COL_LP_5p_N1__GTGTGCGGTAAGGGAA-1	0.809105	-0.171429	-0.746775	-0.672653
001-018_T0_COL_LP_5p_N1__GGAAAGCAGCTTATCG-1	-1.06536	-0.470408	-0.712422	-0.672221
001-018_T0_COL_LP_5p_N1__GAAACTCCATAGAAAC-1	-0.642695	2.41224	-0.711627	-0.668465
001-018_T0_COL_LP_5p_N1__GGGACCTTCATCGGAT-1	-0.699479	-0.141692	-0.725264	-0.688935
001-018_T0_COL_LP_5p_N1__CGTGTAAGTTATGCGT-1	0.29624	0.346161	-0.674791	-0.624797
001-018_T0_COL_LP_5p_N1__TCTCTAACAGACGCAA-1	0.859398	-0.782283	-0.639658	-0.595392
001-018_T0_COL_LP_5p_N1__ACAGCTAGTTACGACT-1	0.137883	-0.8566	-0.636036	-0.62316
001-018_T0_COL_LP_5p_N1__CCACGGACACGGTAGA-1	-0.864304	-0.750662	-0.608881	-0.542802
001-018_T0_COL_LP_5p_N1__CTCGAAATCCGAACGC-1	0.450547	-0.713783	-0.553404	-0.526184
001-018_T0_COL_LP_5p_N1__ACAGCTATCGTAGGAG-1	-0.866927	-0.730752	-0.601185	-0.550616
001-018_T0_COL_LP_5p_N1__GAAACTCCATACGCTA-1	0.614764	3.03789	-0.518415	-0.446144
001-018_T0_COL_LP_5p_N1__ACTGATGGTACCGTTA-1	-0.898408	-0.755517	-0.561853	-0.548118
001-018_T0_COL_LP_5p_N1__GGTGAAGGTTCGTGAT-1	1.10742	0.776914	-0.442654	-0.409276
001-018_T0_COL_LP_5p_N1__TGCGTGGTCTCGTTTA-1	-0.610735	-0.559668	-0.42551	-0.41673
001-018_T0_COL_LP_5p_N1__AGCTCCTCAGCTCCGA-1	-0.588237	-0.471496	-0.362904	-0.355338
001-018_T0_COL_LP_5p_N1__GTATTCTAGTTTGCGT-1	-0.402421	-0.374429	-0.273459	-0.250857
001-018_T0_COL_LP_5p_N1__ATTGGTGTCAAGGCTT-1	-0.560476	-0.484723	-0.394885	-0.345171
001-018_T0_COL_LP_5p_N1__CGTTAGAGTCACCCAG-1	2.79563	-0.384296	-0.306097	-0.333594
001-018_T0_COL_LP_5p_N1__ATAAGAGTCACCCGAG-1	-0.327878	-0.309441	-0.211016	-0.244565
001-018_T0_COL_LP_5p_N1__ATTGGACCATCCTTGC-1	-0.350834	-0.288815	-0.223143	-0.246515
001-018_T0_COL_LP_5p_N1__CGGAGTCTCAGTCAGT-1	5.41347	-0.311079	-0.239575	-0.231659
001-018_T0_COL_LP_5p_N1__CATCAGATCAACACGT-1	2.72471	-0.257683	-0.192111	-0.18654
001-018_T0_COL_LP_5p_N1__GCTGCGACATTTCAGG-1	-0.260216	-0.2771	-0.191128	-0.175469
001-018_T0_COL_LP_5p_N1__CGACTTCGTCCCTACT-1	-0.229158	-0.239214	-0.199321	-0.174882
001-019_T0_COL_LP_5p_N1__ACGGGCTCACAAGACG-1	0.0135771	-0.38508	-0.743631	-0.747477
001-019_T0_COL_LP_5p_N1__CCACTACTCAACCATG-1	-0.250813	1.30187	-0.74684	-0.708938
001-019_T0_COL_LP_5p_N1__AAGGAGCAGTGGTAAT-1	0.852515	1.96174	-0.716767	-0.685347
001-019_T0_COL_LP_5p_N1__GCAATCAGTGGCGAAT-1	0.924008	1.50319	-0.739577	-0.714395
001-019_T0_COL_LP_5p_N1__ACAGCCGAGCCATCGC-1	0.284473	-0.239446	-0.769958	-0.722363
001-019_T0_COL_LP_5p_N1__GACCAATGTCGAATCT-1	-0.947887	2.00292	0.0724139	-0.766826
001-019_T0_COL_LP_5p_N1__CTTCTCTTCTAACTTC-1	1.68588	1.69865	-0.806228	-0.793777
001-019_T0_COL_LP_5p_N1__CTGAAGTTCCTTGACC-1	0.272362	0.372292	-0.501	-0.689793
001-019_T0_COL_LP_5p_N1__ACGAGCCAGATCCTGT-1	1.88355	3.67075	-0.502457	-0.681029
001-019_T0_COL_LP_5p_N1__CCCTCCTTCAAACCAC-1	1.1732	-0.514428	-0.78701	-0.784565
001-019_T0_COL_LP_5p_N1__GCATACATCATCTGTT-1	0.452551	1.63663	-0.487712	-0.723211
001-019_T0_COL_LP_5p_N1__TAGCCGGAGGTGACCA-1	1.59393	-0.0604113	-0.790845	-0.741942
001-019_T0_COL_LP_5p_N1__CACACAAGTTTGGCGC-1	0.0183746	0.0127171	-0.737368	-0.728915
001-019_T0_COL_LP_5p_N1__CTAGTGAAGCAATCTC-1	0.980677	1.45844	-0.739519	-0.701205
001-019_T0_COL_LP_5p_N1__TCACGAATCACTCTTA-1	0.278285	0.320045	-0.723185	-0.71447
001-019_T0_COL_LP_5p_N1__GCGCAGTAGTTCCACA-1	0.993599	0.639702	-0.711894	-0.680706
001-019_T0_COL_LP_5p_N1__TGATTTCGTGTGAAAT-1	1.57182	1.79316	-0.768925	-0.728433
001-019_T0_COL_LP_5p_N1__AGTCTTTAGGTGTTAA-1	0.771395	0.457367	-0.71373	-0.676654
001-019_T0_COL_LP_5p_N1__ACTGATGGTCCGTTAA-1	-0.361797	0.555826	-0.757657	-0.422947
001-019_T0_COL_LP_5p_N1__CAGCATAAGAATAGGG-1	0.0816934	-0.256927	-0.681383	-0.687096
001-019_T0_COL_LP_5p_N1__GGCAATTGTACCGTTA-1	-0.20182	0.395988	-0.691281	-0.705021
001-019_T0_COL_LP_5p_N1__TCATTTGGTGCGGTAA-1	-0.40873	-0.699719	-0.723244	-0.692141
001-019_T0_COL_LP_5p_N1__GATGAGGTCTTAGCCC-1	1.82533	-0.424783	-0.74832	-0.711645
001-019_T0_COL_LP_5p_N1__ATAGACCGTCAGGACA-1	0.527672	-0.37614	-0.718209	-0.689822
001-019_T0_COL_LP_5p_N1__GTATTCTAGACCTAGG-1	0.169091	1.32003	-0.450433	-0.697664
001-019_T0_COL_LP_5p_N1__AAAGATGGTACGACCC-1	1.3523	3.63904	-0.739787	-0.679339
001-019_T0_COL_LP_5p_N1__ATAACGCTCACTTATC-1	0.870337	-0.542542	-0.446539	-0.690963
001-019_T0_COL_LP_5p_N1__CCAGCGATCTATGTGG-1	-0.0468299	1.57036	-0.734691	-0.690111
001-019_T0_COL_LP_5p_N1__TGACTTTAGAGACTAT-1	0.518644	4.43606	-0.68171	-0.65784
001-019_T0_COL_LP_5p_N1__GGACAGAGTCCCTACT-1	1.52997	0.173791	-0.707112	-0.684694
001-019_T0_COL_LP_5p_N1__CGATTGAGTCCGCTGA-1	1.15439	0.167438	-0.450138	-0.704815
001-019_T0_COL_LP_5p_N1__ACCCACTTCGATGAGG-1	1.77296	-0.944425	-0.741318	-0.705229
001-019_T0_COL_LP_5p_N1__CCACTACAGAAGCCCA-1	0.395436	-0.745809	-0.758719	-0.712058
001-019_T0_COL_LP_5p_N1__AAGTCTGCATGTCGAT-1	0.489731	0.00953899	-0.460429	-0.715926
001-019_T0_COL_LP_5p_N1__CATCGAAAGCACAGGT-1	1.51095	-0.270366	-0.739909	-0.704736
001-019_T0_COL_LP_5p_N1__CAGATCAGTTCCAACA-1	-0.331665	0.752851	-0.47352	-0.73158
001-019_T0_COL_LP_5p_N1__ACACCAATCAGCTGGC-1	1.34836	-0.955907	-0.72265	-0.71649
001-019_T0_COL_LP_5p_N1__GACCTGGTCAGTACGT-1	0.948308	-0.300511	-0.449855	-0.724472
001-019_T0_COL_LP_5p_N1__GGTGTTACAATTCCTT-1	1.79389	-0.560899	-0.722999	-0.700061
001-019_T0_COL_LP_5p_N1__CATCAGAGTCGCGAAA-1	1.29703	-0.282912	-0.749487	-0.729525
001-019_T0_COL_LP_5p_N1__CTAAGACTCGCCGTGA-1	-0.324172	1.50317	-0.698037	-0.651296
001-019_T0_COL_LP_5p_N1__ATTACTCAGGAGTTGC-1	1.38935	0.281525	-0.742868	-0.69522
001-019_T0_COL_LP_5p_N1__TCACAAGAGTATGACA-1	-0.475696	-0.42553	-0.307602	-0.761741
001-019_T0_COL_LP_5p_N1__TCGGGACTCGTAGGTT-1	-0.700252	0.0644956	-0.700853	-0.683958
001-019_T0_COL_LP_5p_N1__CGTCTACCATTCCTGC-1	0.382779	2.13737	-0.73878	-0.676645
001-019_T0_COL_LP_5p_N1__CATGCCTTCAACGGCC-1	0.195175	-0.174143	-0.73407	-0.743199
001-019_T0_COL_LP_5p_N1__TAGCCGGGTTCGAATC-1	0.684509	0.145167	-0.689939	-0.692112
001-019_T0_COL_LP_5p_N1__GGTGCGTCAATAGCAA-1	0.183588	-0.730434	-0.710299	-0.698769
001-019_T0_COL_LP_5p_N1__ATGGGAGTCAACTCTT-1	0.816609	-0.494897	-0.759698	-0.720789
001-019_T0_COL_LP_5p_N1__GGGTCTGGTGGCTCCA-1	1.46222	0.519802	-0.679013	-0.667917
001-019_T0_COL_LP_5p_N1__CGAATGTGTAGCCTAT-1	1.19275	0.383531	-0.699258	-0.698158
001-019_T0_COL_LP_5p_N1__CCGGTAGCACATGGGA-1	0.946485	-0.382988	-0.729039	-0.699034
001-019_T0_COL_LP_5p_N1__GCTGCGAGTATAGGGC-1	0.95185	2.21378	-0.157	-0.695842
001-019_T0_COL_LP_5p_N1__TACCTATAGAGAGCTC-1	0.961	-0.0120906	-0.747474	-0.724935
001-019_T0_COL_LP_5p_N1__TACAGTGGTTGTGGCC-1	1.31776	-0.755149	-0.760304	-0.715496
001-019_T0_COL_LP_5p_N1__CCACCTAAGTACCGGA-1	2.34973	3.03054	-0.73888	-0.71242
001-019_T0_COL_LP_5p_N1__ACGTCAATCGTTGACA-1	3.01815	-0.938538	-0.73387	-0.74501
001-019_T0_COL_LP_5p_N1__ACAGCTAGTCTTCTCG-1	1.64072	0.939313	-0.740396	-0.71682
001-019_T0_COL_LP_5p_N1__CGCGTTTGTATTACCG-1	2.44313	-0.307897	-0.691447	-0.667934
001-019_T0_COL_LP_5p_N1__TATCAGGTCCGAACGC-1	0.416068	1.25809	-0.695074	-0.672028
001-019_T0_COL_LP_5p_N1__AGCAGCCTCTCTTGAT-1	1.12962	0.273029	-0.706636	-0.685279
001-019_T0_COL_LP_5p_N1__TCAATCTCAGGCTGAA-1	2.19582	0.117611	-0.707515	-0.679716
001-019_T0_COL_LP_5p_N1__GAAATGATCTTCGAGA-1	0.698017	-0.704435	-0.730924	-0.733936
001-019_T0_COL_LP_5p_N1__TTGGCAACAATAGCGG-1	2.06795	-0.920274	-0.721569	-0.684477
001-019_T0_COL_LP_5p_N1__CGCCAAGTCAGTTTGG-1	0.689726	-0.720196	-0.720961	-0.751342
001-019_T0_COL_LP_5p_N1__GTCATTTTCGTTGACA-1	1.17827	-0.936545	-0.731439	-0.711901
001-019_T0_COL_LP_5p_N1__TCAGGATCAGGGATTG-1	1.38021	-0.881006	-0.371975	-0.652972
001-019_T0_COL_LP_5p_N1__TTATGCTAGCTTATCG-1	0.295777	1.92459	-0.645899	-0.298836
001-019_T0_COL_LP_5p_N1__AGGCCGTGTTCATGGT-1	0.0608832	0.221063	-0.71797	-0.657178
001-019_T0_COL_LP_5p_N1__AATCGGTGTCATCGGC-1	0.0154159	1.62421	-0.719987	-0.674613
001-019_T0_COL_LP_5p_N1__GTCGTAATCTCGATGA-1	1.90832	0.48225	-0.72033	-0.706222
001-019_T0_COL_LP_5p_N1__ATCATGGGTATGCTTG-1	0.833331	0.563552	-0.698803	-0.681527
001-019_T0_COL_LP_5p_N1__TCAACGATCTATGTGG-1	1.40133	1.45187	-0.732751	-0.686821
001-019_T0_COL_LP_5p_N1__ATCGAGTAGTGCGATG-1	-0.82158	1.74673	-0.479859	-0.748817
001-019_T0_COL_LP_5p_N1__AGCATACGTGATGTCT-1	0.968442	-0.221518	-0.732312	-0.711064
001-019_T0_COL_LP_5p_N1__CTAGTGACAAGGTGTG-1	1.35236	0.218037	-0.683888	-0.6705
001-019_T0_COL_LP_5p_N1__GGGCACTTCAGGATCT-1	2.19909	1.07446	-0.694576	-0.687743
001-019_T0_COL_LP_5p_N1__AGTGAGGAGAACTCGG-1	-0.330542	2.93312	-0.138962	-0.704295
001-019_T0_COL_LP_5p_N1__TCTCTAAGTGAGGGTT-1	1.94553	-0.899076	-0.697976	-0.681439
001-019_T0_COL_LP_5p_N1__GGAATAACACGGTAAG-1	1.16842	1.31884	-0.698371	-0.647987
001-019_T0_COL_LP_5p_N1__TTGACTTCACAGGAGT-1	1.17327	0.305537	-0.427233	-0.731563
001-019_T0_COL_LP_5p_N1__TTCGGTCGTCCGACGT-1	1.27053	-0.432633	-0.697338	-0.674208
001-019_T0_COL_LP_5p_N1__CGATTGACACATTAGC-1	0.894547	-0.485277	-0.436309	-0.722823
001-019_T0_COL_LP_5p_N1__CATTATCTCCGTCATC-1	1.09487	0.105243	-0.753644	-0.736028
001-019_T0_COL_LP_5p_N1__TTCCCAGAGCTCCTTC-1	1.08678	-0.443607	-0.730598	-0.72481
001-019_T0_COL_LP_5p_N1__TTAGTTCTCGATAGAA-1	0.540445	-0.25576	-0.708286	-0.669785
001-019_T0_COL_LP_5p_N1__GGCCGATTCTCGCATC-1	0.192966	-0.187389	-0.708029	-0.645175
001-019_T0_COL_LP_5p_N1__CGTCAGGCAAACTGTC-1	0.825272	-0.659534	-0.717627	-0.689451
001-019_T0_COL_LP_5p_N1__GTGGGTCGTACAGACG-1	1.35608	-0.493737	-0.737554	-0.690892
001-019_T0_COL_LP_5p_N1__TCATTACTCACCCGAG-1	0.724313	0.733606	-0.759823	-0.712535
001-019_T0_COL_LP_5p_N1__GCTCTGTTCGGTCTAA-1	-0.130358	0.0335853	-0.645156	-0.662003
001-019_T0_COL_LP_5p_N1__CTAGTGACATGCCCGA-1	1.91076	-0.156112	-0.726446	-0.682197
001-019_T0_COL_LP_5p_N1__TGGTTCCTCCTTTCTC-1	-0.383714	1.64774	-0.679962	-0.629445
001-019_T0_COL_LP_5p_N1__CCAGCGACAAAGGAAG-1	-0.0998336	0.678119	-0.427152	-0.73704
001-019_T0_COL_LP_5p_N1__CTCACACCACAGAGGT-1	0.432426	0.912193	-0.791451	-0.706869
001-019_T0_COL_LP_5p_N1__GTATTCTAGATAGCAT-1	-0.32898	2.33798	-0.716671	-0.679428
001-019_T0_COL_LP_5p_N1__GTCCTCATCGTTTGCC-1	0.611694	-0.417689	-0.701746	-0.669791
001-019_T0_COL_LP_5p_N1__CGATGGCAGTAGGTGC-1	1.56137	-0.368782	-0.66593	-0.645715
001-019_T0_COL_LP_5p_N1__CCTCAGTCATCCGTGG-1	-0.976232	-0.796672	-0.816884	-0.765063
001-019_T0_COL_LP_5p_N1__ACATCAGAGATCCGAG-1	0.713001	1.02778	-0.697407	-0.674309
001-019_T0_COL_LP_5p_N1__GTGGGTCGTAAGTTCC-1	1.78516	3.57688	-0.663128	-0.6247
001-019_T0_COL_LP_5p_N1__CAACCAATCGGCTACG-1	1.32903	-0.0417114	-0.764062	-0.728028
001-019_T0_COL_LP_5p_N1__AGGCCGTCAAAGGAAG-1	0.914619	0.08589	-0.478585	-0.749595
001-019_T0_COL_LP_5p_N1__CGTCTACGTTATGTGC-1	0.126069	1.23289	-0.728114	-0.711626
001-019_T0_COL_LP_5p_N1__GGGAATGGTAGCCTCG-1	0.986485	-0.376746	-0.69317	-0.679911
001-019_T0_COL_LP_5p_N1__GCAGCCACAAAGCAAT-1	-0.891208	-0.318194	-0.745939	-0.729618
001-019_T0_COL_LP_5p_N1__GTCTCGTAGAACTCGG-1	1.96835	-0.58639	-0.672278	-0.66691
001-019_T0_COL_LP_5p_N1__TTAGGACGTATTCTCT-1	1.47473	-0.0152519	-0.774069	-0.755946
001-019_T0_COL_LP_5p_N1__TTGAACGTCTAACTTC-1	2.43423	-0.660326	-0.712168	-0.706974
001-019_T0_COL_LP_5p_N1__AGGCCGTAGTTGTCGT-1	1.5155	-0.672331	0.0629233	-0.713427
001-019_T0_COL_LP_5p_N1__CGATGGCAGTGCGATG-1	1.39871	0.258757	-0.736932	-0.732626
001-019_T0_COL_LP_5p_N1__CCTTCCCAGATTACCC-1	1.24761	-0.0629909	-0.679724	-0.658499
001-019_T0_COL_LP_5p_N1__TGCTGCTAGAGTGACC-1	0.92443	0.618695	-0.662704	-0.651452
001-019_T0_COL_LP_5p_N1__GATCGCGAGAAACCAT-1	2.35268	0.655807	-0.669932	-0.649915
001-019_T0_COL_LP_5p_N1__CTAAGACAGCTACCTA-1	1.28279	-0.390697	-0.706905	-0.689144
001-019_T0_COL_LP_5p_N1__TACACGAGTCATGCCG-1	2.10364	0.51225	-0.684259	-0.682225
001-019_T0_COL_LP_5p_N1__TGACAACTCGAGGTAG-1	1.02019	-0.936848	-0.710306	-0.712373
001-019_T0_COL_LP_5p_N1__TCACGAAAGGTTACCT-1	1.42625	-0.880701	-0.703466	-0.67095
001-019_T0_COL_LP_5p_N1__CCCATACGTTCGTTGA-1	2.30848	0.524341	-0.695664	-0.663921
001-019_T0_COL_LP_5p_N1__GCTGCTTTCAACACCA-1	-0.155923	-0.709195	-0.750888	-0.686439
001-019_T0_COL_LP_5p_N1__GCGACCAAGACTGGGT-1	2.09366	-0.107449	-0.729429	-0.717358
001-019_T0_COL_LP_5p_N1__AAAGATGCACGAAGCA-1	0.54545	-0.4045	-0.0661323	-0.681
001-019_T0_COL_LP_5p_N1__GGACGTCAGAGTGAGA-1	-0.108032	2.50139	-0.663239	-0.67322
001-019_T0_COL_LP_5p_N1__ACTGAACTCGATGAGG-1	0.656851	-0.682615	-0.725316	-0.713163
001-019_T0_COL_LP_5p_N1__GTAGTCAGTAAACACA-1	1.34114	-0.942692	-0.730943	-0.726986
001-019_T0_COL_LP_5p_N1__GAACCTACAGTATCTG-1	0.127959	-0.835014	-0.673828	-0.653698
001-019_T0_COL_LP_5p_N1__AGGTCATGTAGAAGGA-1	1.86346	-0.920767	-0.704263	-0.704411
001-019_T0_COL_LP_5p_N1__TGAGCCGCACGGTAGA-1	0.697081	-0.664169	-0.726037	-0.691432
001-019_T0_COL_LP_5p_N1__GCGCCAAGTAGCTTGT-1	1.52713	0.722981	-0.168441	-0.728522
001-019_T0_COL_LP_5p_N1__ATTTCTGTCTGATACG-1	0.784772	1.95933	-0.797213	-0.7773
001-019_T0_COL_LP_5p_N1__GTCCTCATCAAGAAGT-1	1.20785	1.15297	-0.714444	-0.666998
001-019_T0_COL_LP_5p_N1__CAACTAGAGGAACTGC-1	0.937555	-0.834675	-0.67001	-0.657182
001-019_T0_COL_LP_5p_N1__CTCTACGTCCCTAACC-1	0.440366	1.02199	-0.690807	-0.674212
001-019_T0_COL_LP_5p_N1__GCTGCAGTCATTTGGG-1	2.77046	-0.690136	-0.716111	-0.707468
001-019_T0_COL_LP_5p_N1__GACGGCTAGTATTGGA-1	0.171063	-0.277185	-0.714027	-0.704009
001-019_T0_COL_LP_5p_N1__GATCAGTCACATGTGT-1	0.894879	-0.632842	-0.394059	-0.683967
001-019_T0_COL_LP_5p_N1__AGCTCTCGTGCAACTT-1	0.538574	1.81886	-0.733778	-0.721757
001-019_T0_COL_LP_5p_N1__TCGCGAGTCCTGCAGG-1	1.16885	2.21662	-0.681414	-0.668199
001-019_T0_COL_LP_5p_N1__GTTCATTAGCTGGAAC-1	0.363213	-0.915337	-0.686287	-0.659909
001-019_T0_COL_LP_5p_N1__AAGACCTTCACTGGGC-1	0.241501	0.0485939	-0.649316	-0.638354
001-019_T0_COL_LP_5p_N1__GTAACGTCACTTCTGC-1	1.14385	1.96517	-0.688689	-0.689017
001-019_T0_COL_LP_5p_N1__TCGGTAATCACAATGC-1	0.735399	0.835213	-0.728237	-0.699105
001-019_T0_COL_LP_5p_N1__ATGCGATCAGCTCCGA-1	1.06856	0.799602	-0.610888	-0.615035
001-019_T0_COL_LP_5p_N1__AAAGATGTCTTTAGGG-1	0.228644	0.271544	-0.713804	-0.649952
001-019_T0_COL_LP_5p_N1__CAGTAACAGAGACTTA-1	0.301248	-0.896133	-0.704422	-0.672609
001-019_T0_COL_LP_5p_N1__CAGCTAAAGAACAACT-1	0.456148	-0.0766934	-0.394939	-0.707931
001-019_T0_COL_LP_5p_N1__GATCGTAGTAGAGCTG-1	1.51759	3.02792	-0.691699	-0.693127
001-019_T0_COL_LP_5p_N1__ACTTTCATCATGTGGT-1	-0.171661	2.25164	-0.775173	-0.718369
001-019_T0_COL_LP_5p_N1__GGGATGAAGGCTATCT-1	-0.281495	2.31788	-0.74332	-0.699938
001-019_T0_COL_LP_5p_N1__ACTGATGAGGGTTTCT-1	1.53979	-0.148462	-0.696365	-0.701262
001-019_T0_COL_LP_5p_N1__GGATTACAGTAGTGCG-1	0.867656	-0.172781	-0.108819	-0.672363
001-019_T0_COL_LP_5p_N1__ATGAGGGAGATAGTCA-1	0.717817	-0.00991604	-0.731605	-0.71748
001-019_T0_COL_LP_5p_N1__ACGGGCTCACTCTGTC-1	1.56724	-0.307285	-0.679948	-0.641969
001-019_T0_COL_LP_5p_N1__GAGGTGAGTGCAGTAG-1	1.01267	0.965185	-0.38979	-0.737779
001-019_T0_COL_LP_5p_N1__CCACTACTCTTGTATC-1	0.523477	0.813071	-0.688228	-0.700289
001-019_T0_COL_LP_5p_N1__TCCCGATCACGACTCG-1	2.31161	-0.677753	-0.734946	-0.723834
001-019_T0_COL_LP_5p_N1__CAGAGAGCAAAGCAAT-1	0.458862	-0.843277	-0.655632	-0.640502
001-019_T0_COL_LP_5p_N1__GAATGAAGTTCACCTC-1	0.016152	-0.443226	-0.713327	-0.686108
001-019_T0_COL_LP_5p_N1__ATCATGGGTCTTGATG-1	0.502352	0.944003	-0.664056	-0.619818
001-019_T0_COL_LP_5p_N1__TAGTTGGCACTATCTT-1	-0.499853	-0.463814	-0.390557	-0.694997
001-019_T0_COL_LP_5p_N1__GGAAAGCAGACGCACA-1	0.747576	0.0398271	-0.338131	-0.662314
001-019_T0_COL_LP_5p_N1__GATGAGGGTCATCGGC-1	-0.725563	1.50931	-0.745896	-0.713838
001-019_T0_COL_LP_5p_N1__TTTGGTTAGACAAAGG-1	0.0214055	1.08827	-0.739908	-0.685545
001-019_T0_COL_LP_5p_N1__TGAGGGATCCAAATGC-1	0.609208	-0.924582	-0.724158	-0.698292
001-019_T0_COL_LP_5p_N1__GCTGCTTCAATCCGAT-1	0.840509	7.74629	-0.702978	-0.674782
001-019_T0_COL_LP_5p_N1__GTCCTCACACCCTATC-1	0.49715	-0.891301	-0.669708	-0.645063
001-019_T0_COL_LP_5p_N1__CGTCACTGTCATGCAT-1	-0.35159	1.31376	-0.62356	-0.606262
001-019_T0_COL_LP_5p_N1__AGATTGCAGACTGTAA-1	1.46553	-0.903039	-0.701266	-0.677672
001-019_T0_COL_LP_5p_N1__CCTTCCCTCCGCTGTT-1	0.132894	0.315779	-0.743311	-0.741084
001-019_T0_COL_LP_5p_N1__GCACTCTTCGAGGTAG-1	0.218705	-0.834147	-0.66421	-0.642968
001-019_T0_COL_LP_5p_N1__CAGAGAGAGCTCCTTC-1	1.09929	-0.162504	-0.672066	-0.652389
001-019_T0_COL_LP_5p_N1__AAGGCAGTCTGGGCCA-1	0.478294	2.54945	-0.647027	-0.602967
001-019_T0_COL_LP_5p_N1__ATTATCCGTACTCTCC-1	1.07596	2.43728	-0.632813	-0.620923
001-019_T0_COL_LP_5p_N1__GACGCGTGTTAAGGGC-1	-1.06339	-0.896092	-0.707414	-0.661903
001-019_T0_COL_LP_5p_N1__TTCGGTCGTAAGTAGT-1	1.30407	0.339559	-0.373661	-0.718452
001-019_T0_COL_LP_5p_N1__GAACATCTCACTCTTA-1	1.00839	-0.948531	-0.752877	-0.68965
001-019_T0_COL_LP_5p_N1__CATATTCCATTGCGGC-1	0.873125	-0.238378	-0.713453	-0.665321
001-019_T0_COL_LP_5p_N1__AAACGGGGTCATGCAT-1	0.706624	0.122123	-0.730954	-0.724491
001-019_T0_COL_LP_5p_N1__TACTTACGTCCGACGT-1	2.10227	-0.361594	-0.706241	-0.686201
001-019_T0_COL_LP_5p_N1__TCTCATAAGGTCATCT-1	0.562622	0.116951	-0.683991	-0.663228
001-019_T0_COL_LP_5p_N1__CTGAAACAGTAGATGT-1	1.68103	2.10829	-0.710958	-0.690725
001-019_T0_COL_LP_5p_N1__TGTGGTACATGCCTAA-1	0.997557	-0.921328	-0.672245	-0.659937
001-019_T0_COL_LP_5p_N1__TCATTACGTATATGAG-1	1.37791	-0.378664	-0.708843	-0.676121
001-019_T0_COL_LP_5p_N1__GTCTTCGAGGTGATAT-1	0.551687	-0.345431	-0.692403	-0.678717
001-019_T0_COL_LP_5p_N1__AGATCTGGTTAGAACA-1	-1.04919	0.593078	-0.701991	-0.666279
001-019_T0_COL_LP_5p_N1__TGGCGCAGTCGAATCT-1	2.71792	0.103227	-0.707928	-0.671028
001-019_T0_COL_LP_5p_N1__ATCTACTAGAAGAAGC-1	0.633196	-0.899073	-0.712945	-0.669033
001-019_T0_COL_LP_5p_N1__AGCGTATCATCCGTGG-1	-0.0613756	1.80357	-0.711475	-0.665335
001-019_T0_COL_LP_5p_N1__CGATTGAAGAGTTGGC-1	-1.19288	2.2618	0.567036	-0.751874
001-019_T0_COL_LP_5p_N1__ATTACTCTCGCATGGC-1	0.263338	1.47115	-0.684296	-0.695532
001-019_T0_COL_LP_5p_N1__ACTGAGTAGTAGCCGA-1	-1.06955	1.48062	-0.398955	-0.701106
001-019_T0_COL_LP_5p_N1__CACTCCAGTGTAATGA-1	-1.10522	3.1024	-0.698178	-0.733325
001-019_T0_COL_LP_5p_N1__CTACCCAGTCTAAACC-1	0.987111	-0.917591	-0.726979	-0.698704
001-019_T0_COL_LP_5p_N1__CGAGCCAGTCCGAACC-1	0.861075	-0.853163	-0.688248	-0.655551
001-019_T0_COL_LP_5p_N1__CGTCACTAGAGTACAT-1	0.352821	-0.606368	-0.696139	-0.689758
001-019_T0_COL_LP_5p_N1__ACGGCCAGTGGCTCCA-1	1.49613	-0.0743133	-0.712116	-0.707668
001-019_T0_COL_LP_5p_N1__GACAGAGCAGGTGCCT-1	-1.16235	3.56932	-0.790677	-0.757023
001-019_T0_COL_LP_5p_N1__GCAGTTAGTACAAGTA-1	1.71224	5.44376	-0.345453	-0.677092
001-019_T0_COL_LP_5p_N1__GACGGCTTCGCATGGC-1	0.401115	-0.0810731	-0.691234	-0.668155
001-019_T0_COL_LP_5p_N1__CAGCTGGAGTGAACGC-1	0.789338	1.61104	-0.328795	-0.651973
001-019_T0_COL_LP_5p_N1__ACCTTTAAGGAGTTTA-1	1.35894	-0.874203	-0.69104	-0.653586
001-019_T0_COL_LP_5p_N1__GTAACTGAGCAGGCTA-1	0.515592	-0.579871	-0.658803	-0.665724
001-019_T0_COL_LP_5p_N1__TGATTTCCACCGAATT-1	-0.0136753	0.888141	-0.721029	-0.688623
001-019_T0_COL_LP_5p_N1__GAAATGACATAGGATA-1	-1.0963	-0.352989	-0.739583	-0.71229
001-019_T0_COL_LP_5p_N1__TGCCAAAAGATCCTGT-1	1.35815	2.23462	-0.686335	-0.662596
001-019_T0_COL_LP_5p_N1__CAGTCCTCAATGAAAC-1	1.58296	-0.631117	-0.740042	-0.691329
001-019_T0_COL_LP_5p_N1__TGCACCTGTGCCTGCA-1	-0.188733	-0.635897	-0.741542	-0.705167
001-019_T0_COL_LP_5p_N1__CGTGAGCTCCTCCTAG-1	0.837094	1.04548	-0.713961	-0.655488
001-019_T0_COL_LP_5p_N1__AGAGCTTTCATAACCG-1	0.386119	0.621172	-0.614202	-0.57452
001-019_T0_COL_LP_5p_N1__TTTGGTTCAGTGAGTG-1	1.26255	-0.927713	-0.347035	-0.687584
001-019_T0_COL_LP_5p_N1__TCTCATAAGTTATCGC-1	2.18241	-0.626856	-0.736627	-0.7113
001-019_T0_COL_LP_5p_N1__CCGGTAGCACTGTCGG-1	2.10459	0.0367015	-0.273354	-0.662785
001-019_T0_COL_LP_5p_N1__TGCCCTAAGCTAGTTC-1	1.69221	0.069181	-0.713034	-0.690931
001-019_T0_COL_LP_5p_N1__ACGGAGAAGTCATCCA-1	-0.0200221	1.56022	-0.723541	-0.685351
001-019_T0_COL_LP_5p_N1__GAATGAAAGAGGACGG-1	1.0954	-0.277137	-0.663813	-0.607506
001-019_T0_COL_LP_5p_N1__GTGTGCGAGATGTGGC-1	1.91256	2.3652	-0.730924	-0.700801
001-019_T0_COL_LP_5p_N1__TACGGGCAGGATGGAA-1	-0.0938943	2.71941	-0.675413	-0.644255
001-019_T0_COL_LP_5p_N1__CGGCTAGCAGCTTCGG-1	1.18921	-0.317608	-0.690775	-0.686254
001-019_T0_COL_LP_5p_N1__CTTCTCTGTCCTCCAT-1	-0.488049	6.05587	-0.655733	-0.638456
001-019_T0_COL_LP_5p_N1__AGTGAGGGTGAGTGAC-1	-0.30834	0.869314	-0.296651	-0.629972
001-019_T0_COL_LP_5p_N1__GGCAATTAGAAGATTC-1	2.71323	0.468029	-0.70059	-0.69742
001-019_T0_COL_LP_5p_N1__CCTTTCTAGCGATATA-1	1.85222	2.44113	-0.730947	-0.682269
001-019_T0_COL_LP_5p_N1__CATCGGGCAGTCCTTC-1	0.365002	3.83907	-0.700631	-0.660856
001-019_T0_COL_LP_5p_N1__CGGTTAAAGGTTACCT-1	-0.220712	-0.65814	-0.7552	-0.695915
001-019_T0_COL_LP_5p_N1__CGCGTTTTCGTAGATC-1	0.65112	0.231267	-0.673678	-0.655726
001-019_T0_COL_LP_5p_N1__AGGTCATGTCTTCGTC-1	-0.429373	2.76083	-0.362113	-0.719198
001-019_T0_COL_LP_5p_N1__CTGTGCTAGGATCGCA-1	2.51116	-0.857984	0.0313028	-0.63058
001-019_T0_COL_LP_5p_N1__TGTGTTTCATCGATTG-1	1.6905	-0.227843	-0.632999	-0.63314
001-019_T0_COL_LP_5p_N1__TCGGGACTCCCGACTT-1	-0.131509	-0.624176	-0.736055	-0.667955
001-019_T0_COL_LP_5p_N1__AAGTCTGTCCTAGGGC-1	-0.278434	0.124081	-0.726256	-0.659233
001-019_T0_COL_LP_5p_N1__ATGCGATCAAGTTCTG-1	1.70315	2.80125	-0.760326	-0.705239
001-019_T0_COL_LP_5p_N1__CTAATGGCAGCTCCGA-1	-0.226017	-1.01632	-0.77958	-0.710727
001-019_T0_COL_LP_5p_N1__TGGGAAGGTACCGAGA-1	0.730277	-0.0855885	-0.667725	-0.662199
001-019_T0_COL_LP_5p_N1__CTGAAGTCATGAGCGA-1	0.900395	-0.745749	-0.605584	-0.576449
001-019_T0_COL_LP_5p_N1__TAGGCATGTCCGAACC-1	0.459807	1.04694	-0.682894	-0.619308
001-019_T0_COL_LP_5p_N1__AACCATGCACCAACCG-1	1.23696	0.0604134	-0.676762	-0.669957
001-019_T0_COL_LP_5p_N1__GATTCAGTCAGTTCGA-1	0.17006	-0.752222	-0.600596	-0.555998
001-019_T0_COL_LP_5p_N1__CCTAAAGTCCACTGGG-1	-0.0706184	-0.736602	-0.614422	-0.591344
001-019_T0_COL_LP_5p_N1__CGAATGTGTCCTAGCG-1	0.214109	-0.859276	-0.634586	-0.633959
001-019_T0_COL_LP_5p_N1__CTAGTGAAGTGGAGTC-1	1.22533	1.30457	-0.673741	-0.671123
001-019_T0_COL_LP_5p_N1__CGACCTTTCCCTCAGT-1	0.153158	-0.63451	-0.71121	-0.701123
001-019_T0_COL_LP_5p_N1__ATTACTCGTACATGTC-1	0.345842	1.81976	-0.709946	-0.678157
001-019_T0_COL_LP_5p_N1__CCCAATCTCCCAAGTA-1	-0.301403	-0.984098	-0.784141	-0.711462
001-019_T0_COL_LP_5p_N1__GACGTGCAGAAGATTC-1	1.37328	0.654973	-0.723649	-0.699934
001-019_T0_COL_LP_5p_N1__TCTATTGCATTCCTGC-1	0.64282	-0.921831	-0.700094	-0.677112
001-019_T0_COL_LP_5p_N1__CAACCTCGTCAGATAA-1	-0.0151744	-0.825148	-0.654708	-0.664321
001-019_T0_COL_LP_5p_N1__GCGGGTTGTAAATGTG-1	0.568066	-0.226799	-0.623211	-0.606899
001-019_T0_COL_LP_5p_N1__GACAGAGCACTGTGTA-1	1.33951	-0.324527	-0.71916	-0.691881
001-019_T0_COL_LP_5p_N1__TCAGATGGTCAATACC-1	1.31441	-0.253896	-0.294178	-0.659465
001-019_T0_COL_LP_5p_N1__TTCTTAGTCTATCCCG-1	1.60472	-0.911674	-0.691261	-0.667374
001-019_T0_COL_LP_5p_N1__CCTAAAGAGACGCACA-1	0.19879	5.13717	-0.652853	-0.640736
001-019_T0_COL_LP_5p_N1__GACTACAAGGTGTTAA-1	0.291848	-0.887857	-0.293123	-0.650016
001-019_T0_COL_LP_5p_N1__ATTCTACTCCGTTGTC-1	0.776814	-0.147496	-0.715422	-0.700309
001-019_T0_COL_LP_5p_N1__GTGAAGGGTTGAGTTC-1	2.18754	0.118222	-0.6946	-0.664904
001-019_T0_COL_LP_5p_N1__TGCCCTACATACTACG-1	-0.829197	0.477381	-0.733311	-0.678929
001-019_T0_COL_LP_5p_N1__GCTTCCAGTTTGGGCC-1	1.26139	-0.86997	-0.685198	-0.677702
001-019_T0_COL_LP_5p_N1__AACTCTTCACGCGAAA-1	1.31843	-0.317117	-0.67951	-0.667378
001-019_T0_COL_LP_5p_N1__AGGTCATGTACTCTCC-1	2.03221	1.30956	-0.684177	-0.646939
001-019_T0_COL_LP_5p_N1__ACGGAGATCCACGAAT-1	0.819583	3.15164	-0.711024	-0.683404
001-019_T0_COL_LP_5p_N1__CAGTAACAGATCCCGC-1	0.773016	-0.366687	-0.729084	-0.670636
001-019_T0_COL_LP_5p_N1__TCTGAGACATCGTCGG-1	0.312366	1.39405	-0.671799	-0.615674
001-019_T0_COL_LP_5p_N1__ATTATCCCAAACAACA-1	-0.0314167	1.71256	-0.72999	-0.674585
001-019_T0_COL_LP_5p_N1__AAAGATGCACCACGTG-1	1.21402	-0.909524	-0.668388	-0.680955
001-019_T0_COL_LP_5p_N1__GAAACTCCACCTTGTC-1	-0.278634	0.301033	-0.677265	-0.641767
001-019_T0_COL_LP_5p_N1__GTCTCGTAGCTGCAAG-1	0.124208	0.0554682	-0.688849	-0.660654
001-019_T0_COL_LP_5p_N1__CTCATTATCTAACGGT-1	1.75022	-0.175909	-0.748291	-0.710148
001-019_T0_COL_LP_5p_N1__CGCTTCAAGCGTAATA-1	0.654173	0.528098	-0.698357	-0.69916
001-019_T0_COL_LP_5p_N1__GTCAAGTCAATGGTCT-1	-0.390244	4.29712	-0.637934	-0.609334
001-019_T0_COL_LP_5p_N1__TGACGGCGTTTCGCTC-1	2.74299	1.37827	-0.730069	-0.657651
001-019_T0_COL_LP_5p_N1__CAGTAACTCATCGCTC-1	0.407213	-0.202159	-0.677413	-0.626122
001-019_T0_COL_LP_5p_N1__GATCTAGTCGGTCTAA-1	-0.811017	1.48449	0.340991	-0.668197
001-019_T0_COL_LP_5p_N1__CCTAAAGTCACAACGT-1	1.13497	1.15379	-0.6902	-0.674805
001-019_T0_COL_LP_5p_N1__CCTACCAGTCCAGTTA-1	1.55053	0.820516	-0.706064	-0.690176
001-019_T0_COL_LP_5p_N1__TCAGCAACACGCGAAA-1	1.38628	1.55594	-0.722737	-0.692003
001-019_T0_COL_LP_5p_N1__CTACATTAGAGGTTAT-1	-0.429455	-0.0617555	-0.744701	-0.688331
001-019_T0_COL_LP_5p_N1__CTCCTAGGTGTGGTTT-1	2.01073	-0.612014	-0.703623	-0.692399
001-019_T0_COL_LP_5p_N1__CATCAAGTCAGCCTAA-1	1.98116	-0.625864	-0.71568	-0.671646
001-019_T0_COL_LP_5p_N1__GCACTCTAGTAGCCGA-1	1.78823	1.60672	-0.308946	-0.673117
001-019_T0_COL_LP_5p_N1__CATCCACGTCGAATCT-1	0.533666	-0.579537	-0.691121	-0.640411
001-019_T0_COL_LP_5p_N1__CATCCACAGGTGCTTT-1	1.64172	-0.958035	-0.349385	-0.702271
001-019_T0_COL_LP_5p_N1__CTAAGACCACAACGCC-1	-0.214574	-0.76413	-0.588693	-0.566216
001-019_T0_COL_LP_5p_N1__GAACGGACACAGCCCA-1	1.38387	-0.884531	-0.686391	-0.65311
001-019_T0_COL_LP_5p_N1__GTTACAGCAAGAGTCG-1	-0.150613	-0.850944	-0.653389	-0.624548
001-019_T0_COL_LP_5p_N1__AAGGAGCTCAGTACGT-1	-0.708109	0.785965	-0.253625	-0.603275
001-019_T0_COL_LP_5p_N1__ATCTGCCCATTCGACA-1	0.975566	-0.103065	-0.684441	-0.633589
001-019_T0_COL_LP_5p_N1__TACTCGCCAGGGTATG-1	0.178344	-0.866479	-0.654631	-0.68178
001-019_T0_COL_LP_5p_N1__GGAGCAATCACCACCT-1	-0.151893	0.144657	-0.646249	-0.619265
001-019_T0_COL_LP_5p_N1__GAATAAGCACAGGCCT-1	0.0570235	-0.30598	-0.734235	-0.706
001-019_T0_COL_LP_5p_N1__TCAACGAAGCTAGCCC-1	1.53933	-0.28591	0.0133364	-0.668173
001-019_T0_COL_LP_5p_N1__TCACAAGTCGCCATAA-1	1.27875	-0.106819	-0.658581	-0.649683
001-019_T0_COL_LP_5p_N1__ACTGCTCTCACGCATA-1	0.792868	-0.3078	-0.678651	-0.677016
001-019_T0_COL_LP_5p_N1__ACACCGGAGACACGAC-1	0.510088	-0.840135	-0.617244	-0.627561
001-019_T0_COL_LP_5p_N1__GACTAACGTCAAACTC-1	-0.274899	-0.151378	-0.674171	-0.669835
001-019_T0_COL_LP_5p_N1__GGACAGATCCTACAGA-1	0.716858	-0.633046	-0.746097	-0.691918
001-019_T0_COL_LP_5p_N1__CAGCTGGTCTTTAGGG-1	0.0376651	0.119912	-0.64537	-0.650568
001-019_T0_COL_LP_5p_N1__CTCGGAGAGAGAACAG-1	-0.814618	2.89884	0.0456804	-0.694763
001-019_T0_COL_LP_5p_N1__TGACTAGGTACTTGAC-1	1.40028	-0.429013	-0.589589	-0.635297
001-019_T0_COL_LP_5p_N1__GTAGGCCGTAGCGATG-1	1.19199	-0.902318	-0.674772	-0.661896
001-019_T0_COL_LP_5p_N1__CGATGTATCACGATGT-1	0.575011	-0.552965	-0.648998	-0.66064
001-019_T0_COL_LP_5p_N1__CATGGCGTCAGGCAAG-1	1.29634	-0.554859	-0.701863	-0.657721
001-019_T0_COL_LP_5p_N1__CCTCAGTTCAGTTGAC-1	0.251972	-0.928833	-0.703565	-0.679772
001-019_T0_COL_LP_5p_N1__TCGTAGAAGTGCCAGA-1	-0.715341	0.392786	-0.636707	-0.627242
001-019_T0_COL_LP_5p_N1__GGAGCAATCGTACGGC-1	1.57896	0.970749	-0.699631	-0.679415
001-019_T0_COL_LP_5p_N1__AACTGGTCAAGCTGAG-1	0.204802	1.37144	-0.640926	-0.612613
001-019_T0_COL_LP_5p_N1__GGACATTAGGTGCTTT-1	1.075	-0.805015	-0.652058	-0.612112
001-019_T0_COL_LP_5p_N1__CTAGTGAAGCGATAGC-1	1.12041	2.12385	-0.62592	-0.606726
001-019_T0_COL_LP_5p_N1__GGGTCTGAGGCTCATT-1	0.973995	1.66418	-0.590597	-0.547767
001-019_T0_COL_LP_5p_N1__GACTACAAGTAGATGT-1	1.35248	0.228735	-0.687202	-0.660618
001-019_T0_COL_LP_5p_N1__CATCGAAAGCTAACAA-1	-0.198881	0.708804	-0.664073	-0.659584
001-019_T0_COL_LP_5p_N1__CGTTAGATCTCTTATG-1	1.06576	-0.900179	-0.66687	-0.659525
001-019_T0_COL_LP_5p_N1__ACCTTTATCAGCTTAG-1	1.34762	-0.89338	-0.707287	-0.681218
001-019_T0_COL_LP_5p_N1__GAACCTACACCATGTA-1	1.98603	-0.8956	-0.694044	-0.670986
001-019_T0_COL_LP_5p_N1__CGGAGCTGTCCGAAGA-1	1.34689	-0.888624	-0.67381	-0.659284
001-019_T0_COL_LP_5p_N1__CTAGCCTGTCTCTCGT-1	2.36691	0.369245	-0.683667	-0.667092
001-019_T0_COL_LP_5p_N1__ACGCCGACAATGCCAT-1	1.96072	0.254354	-0.66321	-0.623756
001-019_T0_COL_LP_5p_N1__CTTACCGAGAGCTGCA-1	1.07836	0.647571	-0.649447	-0.684249
001-019_T0_COL_LP_5p_N1__ATCATGGTCTAACTTC-1	0.50346	-0.456559	-0.619063	-0.6224
001-019_T0_COL_LP_5p_N1__TTCTTAGTCCAAACAC-1	0.81541	-0.507327	-0.681933	-0.629936
001-019_T0_COL_LP_5p_N1__AAAGATGCATAGACTC-1	0.826809	4.18048	-0.6269	-0.591925
001-019_T0_COL_LP_5p_N1__GCGAGAATCAAAGACA-1	0.252227	-0.351055	-0.560962	-0.545684
001-019_T0_COL_LP_5p_N1__TGACAACGTTATCGGT-1	2.74105	0.877163	-0.741018	-0.706073
001-019_T0_COL_LP_5p_N1__GAATAAGTCCAGGGCT-1	-0.0240707	6.19663	-0.240525	-0.661077
001-019_T0_COL_LP_5p_N1__ATGCGATCACAACGCC-1	0.0776932	2.58441	-0.634804	-0.613891
001-019_T0_COL_LP_5p_N1__TGCCAAACATTATCTC-1	-0.622635	-0.787748	-0.622252	-0.59548
001-019_T0_COL_LP_5p_N1__GTAGTCATCTACCAGA-1	1.70876	-0.560747	-0.682762	-0.677756
001-019_T0_COL_LP_5p_N1__CGCTATCAGATACACA-1	0.0952618	0.343643	-0.679793	-0.63458
001-019_T0_COL_LP_5p_N1__GGTATTGTCATCATTC-1	-1.11463	1.73779	-0.33822	-0.728998
001-019_T0_COL_LP_5p_N1__GTCAAGTCAGTATAAG-1	-0.336882	-0.418539	-0.608919	-0.604969
001-019_T0_COL_LP_5p_N1__ATCTGCCTCAAACCGT-1	0.835509	-0.863507	-0.663814	-0.647143
001-019_T0_COL_LP_5p_N1__CACAGTACAAAGCAAT-1	0.326931	-0.0750496	-0.259312	-0.637181
001-019_T0_COL_LP_5p_N1__CTCGAAAGTAGTACCT-1	-0.134728	-0.127211	-0.63934	-0.633549
001-019_T0_COL_LP_5p_N1__CCCTCCTAGTCATGCT-1	0.946755	-0.588898	-0.717256	-0.67505
001-019_T0_COL_LP_5p_N1__TTTCCTCAGGGTATCG-1	0.524328	-0.0391892	-0.627073	-0.612651
001-019_T0_COL_LP_5p_N1__TAGTGGTAGTACATGA-1	1.20837	-0.901375	-0.64756	-0.677196
001-019_T0_COL_LP_5p_N1__ATCCGAAGTTAAAGTG-1	1.20705	-0.552622	-0.692521	-0.66604
001-019_T0_COL_LP_5p_N1__GCAAACTCACACCGCA-1	-0.343878	-0.820218	-0.63759	-0.627909
001-019_T0_COL_LP_5p_N1__TCGAGGCCAAGGACAC-1	-0.0160947	-0.783279	-0.615954	-0.601576
001-019_T0_COL_LP_5p_N1__GCGCCAAGTCTGGAGA-1	0.982602	-0.415263	-0.620304	-0.639787
001-019_T0_COL_LP_5p_N1__TTCGGTCTCATGTCCC-1	0.760611	1.24451	-0.652507	-0.675789
001-019_T0_COL_LP_5p_N1__TACTCATGTAGAGGAA-1	0.940905	-0.87553	-0.714918	-0.657027
001-019_T0_COL_LP_5p_N1__GGGAATGCACTTCTGC-1	1.38501	-0.860824	-0.666897	-0.616979
001-019_T0_COL_LP_5p_N1__TCTTTCCAGTGTCCAT-1	0.8428	2.32481	-0.643196	-0.635163
001-019_T0_COL_LP_5p_N1__ACTTGTTAGCTGGAAC-1	-0.0284541	-0.535166	-0.67429	-0.686722
001-019_T0_COL_LP_5p_N1__TACTTGTAGACAGACC-1	1.81445	-0.30132	-0.680334	-0.687469
001-019_T0_COL_LP_5p_N1__ACTTTCACACGACGAA-1	-0.247908	-0.897505	-0.25346	-0.656654
001-019_T0_COL_LP_5p_N1__CACACTCAGCCCAATT-1	-0.717672	0.750636	-0.680326	-0.625565
001-019_T0_COL_LP_5p_N1__AAGCCGCGTTCCACAA-1	1.30404	1.88464	-0.665829	-0.654583
001-019_T0_COL_LP_5p_N1__CCGTTCATCTGGTGTA-1	1.72714	-0.525466	-0.6804	-0.663003
001-019_T0_COL_LP_5p_N1__GGAGCAAGTTTGACTG-1	1.11987	0.899128	-0.24989	-0.661807
001-019_T0_COL_LP_5p_N1__CATATTCCAATAACGA-1	-0.324302	-0.782686	-0.655492	-0.608861
001-019_T0_COL_LP_5p_N1__TCGGTAAGTTCCACTC-1	2.7634	2.62919	-0.590586	-0.565022
001-019_T0_COL_LP_5p_N1__CTACACCGTATGAATG-1	1.14638	0.160089	-0.697206	-0.669192
001-019_T0_COL_LP_5p_N1__AGGGAGTTCTCCAGGG-1	0.767206	-0.907781	-0.694386	-0.67101
001-019_T0_COL_LP_5p_N1__TAAGAGACAATCCAAC-1	0.501414	2.95495	-0.160785	-0.614319
001-019_T0_COL_LP_5p_N1__AGCTCTCCAGCTGGCT-1	-0.211153	0.0576036	-0.673988	-0.632399
001-019_T0_COL_LP_5p_N1__CAACCTCCATGATCCA-1	-0.256023	-0.777261	-0.603973	-0.580769
001-019_T0_COL_LP_5p_N1__TGCCCTATCTGTCTAT-1	-0.792952	-0.120276	-0.695965	-0.664828
001-019_T0_COL_LP_5p_N1__TGACTTTTCCAAATGC-1	0.781913	-0.286176	-0.69367	-0.70694
001-019_T0_COL_LP_5p_N1__CTGATAGGTCCAGTTA-1	-0.750993	4.07269	-0.695974	-0.67213
001-019_T0_COL_LP_5p_N1__ATCACGATCAACGGGA-1	1.19833	-0.163628	-0.226955	-0.627265
001-019_T0_COL_LP_5p_N1__CGAATGTGTTATGTGC-1	0.58644	0.575821	-0.638497	-0.630488
001-019_T0_COL_LP_5p_N1__TGCCAAACAAGCCGCT-1	1.34864	2.25307	-0.697915	-0.653411
001-019_T0_COL_LP_5p_N1__GAATAAGCATCACAAC-1	0.25669	-0.785235	-0.629677	-0.599982
001-019_T0_COL_LP_5p_N1__CCAGCGATCGCAAGCC-1	-0.310019	1.64578	-0.748249	-0.714915
001-019_T0_COL_LP_5p_N1__AGCCTAAGTAGGGTAC-1	-0.717894	2.42509	-0.685914	-0.656862
001-019_T0_COL_LP_5p_N1__CGTCAGGTCATCACCC-1	0.433576	-0.0980713	-0.579515	-0.603078
001-019_T0_COL_LP_5p_N1__CATCAGAAGGCTACGA-1	1.80013	0.718649	-0.658705	-0.641525
001-019_T0_COL_LP_5p_N1__CTAGCCTAGTTAAGTG-1	1.68955	1.71459	-0.707581	-0.69714
001-019_T0_COL_LP_5p_N1__TTGACTTTCGGATGGA-1	0.150855	-0.906468	-0.754807	-0.688836
001-019_T0_COL_LP_5p_N1__GACGTGCAGGCCCGTT-1	0.0613303	3.63502	-0.660811	-0.635129
001-019_T0_COL_LP_5p_N1__GGAAAGCCACCAGTTA-1	1.31243	0.151624	-0.691629	-0.687367
001-019_T0_COL_LP_5p_N1__CATTCGCTCACATGCA-1	0.624057	-0.780107	-0.646567	-0.587169
001-019_T0_COL_LP_5p_N1__AGTAGTCGTTCCCTTG-1	-0.113981	1.0514	-0.673918	-0.610388
001-019_T0_COL_LP_5p_N1__CAGTAACAGCGTCAAG-1	1.61599	-0.527373	-0.673639	-0.663278
001-019_T0_COL_LP_5p_N1__CTGAAGTGTAGGGACT-1	2.2307	4.24591	-0.655735	-0.649576
001-019_T0_COL_LP_5p_N1__CTGTGCTAGCCTCGTG-1	1.95551	-0.88476	-0.676119	-0.653434
001-019_T0_COL_LP_5p_N1__AACTGGTGTGTCCTCT-1	0.452698	2.5284	-0.611455	-0.605986
001-019_T0_COL_LP_5p_N1__GTACTTTCACCACGTG-1	0.0342241	-0.862028	-0.656867	-0.611563
001-019_T0_COL_LP_5p_N1__CACAAACCACATGGGA-1	2.35292	-0.824761	-0.672925	-0.637683
001-019_T0_COL_LP_5p_N1__TTGTAGGAGCCGCCTA-1	-0.502463	2.15636	-0.710956	-0.669874
001-019_T0_COL_LP_5p_N1__TGGACGCCAGGGTTAG-1	0.951995	-0.88373	-0.687346	-0.65082
001-019_T0_COL_LP_5p_N1__ACGCAGCCAGCCTATA-1	2.06043	0.345723	-0.654968	-0.650202
001-019_T0_COL_LP_5p_N1__GACGCGTCAATGGAGC-1	1.37361	-0.124518	-0.242714	-0.69541
001-019_T0_COL_LP_5p_N1__CATGGCGAGCGAGAAA-1	-0.0885854	-0.0794373	-0.719221	-0.705614
001-019_T0_COL_LP_5p_N1__GCAATCACAGGGTACA-1	2.16323	1.10414	-0.663933	-0.654648
001-019_T0_COL_LP_5p_N1__CACACTCGTAGAGTGC-1	0.681168	-0.065848	-0.169232	-0.629852
001-019_T0_COL_LP_5p_N1__AAAGCAATCTCCAGGG-1	-0.620627	-0.849774	-0.635472	-0.600306
001-019_T0_COL_LP_5p_N1__GAGGTGACATCCGCGA-1	2.57188	0.41166	-0.631496	-0.626012
001-019_T0_COL_LP_5p_N1__TATGCCCGTGTGACCC-1	1.27289	1.61569	-0.647828	-0.63664
001-019_T0_COL_LP_5p_N1__CCTTTCTCATCTCGCT-1	1.55418	2.77891	-0.70422	-0.678916
001-019_T0_COL_LP_5p_N1__ATAGACCTCGTTTAGG-1	-0.292241	-0.253347	-0.761491	-0.701334
001-019_T0_COL_LP_5p_N1__TGTTCCGGTCTTTCAT-1	1.69232	-0.869995	-0.67681	-0.657571
001-019_T0_COL_LP_5p_N1__ACCCACTCATATGGTC-1	1.44356	0.804101	-0.683776	-0.69224
001-019_T0_COL_LP_5p_N1__AACTCTTTCGGTGTCG-1	2.09941	0.236131	-0.721955	-0.675282
001-019_T0_COL_LP_5p_N1__CTCTACGGTAACGTTC-1	0.883144	2.28107	-0.702279	-0.641165
001-019_T0_COL_LP_5p_N1__AGTGTCACACGGCCAT-1	0.875059	0.0971616	-0.628626	-0.598938
001-019_T0_COL_LP_5p_N1__CACAGTATCCCTAATT-1	-0.589373	2.43667	-0.78737	-0.762586
001-019_T0_COL_LP_5p_N1__ACAGCTAGTGTGCGTC-1	1.67851	-0.486355	-0.674231	-0.64932
001-019_T0_COL_LP_5p_N1__GCATACAAGCTATGCT-1	0.0411087	-0.867272	-0.700045	-0.68305
001-019_T0_COL_LP_5p_N1__AAACCTGGTAAAGGAG-1	1.69624	-0.720133	-0.574292	-0.555504
001-019_T0_COL_LP_5p_N1__GCCTCTATCGGACAAG-1	2.69467	-0.932151	-0.704186	-0.689157
001-019_T0_COL_LP_5p_N1__TCATTTGCACGCGAAA-1	0.84992	-0.299747	-0.693766	-0.686115
001-019_T0_COL_LP_5p_N1__TTGGAACCAAAGGCGT-1	0.684331	-0.88266	-0.670597	-0.63112
001-019_T0_COL_LP_5p_N1__GTACGTATCTTGGGTA-1	1.82811	-0.877599	-0.666674	-0.665983
001-019_T0_COL_LP_5p_N1__CCATGTCAGCTGTTCA-1	0.919837	-0.757297	-0.613674	-0.56907
001-019_T0_COL_LP_5p_N1__TTTACTGTCCCAAGAT-1	1.69179	-0.494135	-0.245766	-0.653825
001-019_T0_COL_LP_5p_N1__GCACTCTGTGCACCAC-1	0.771072	-0.925136	-0.688495	-0.672203
001-019_T0_COL_LP_5p_N1__AGGCCACAGCGGATCA-1	-0.193484	-0.900807	-0.715406	-0.700401
001-019_T0_COL_LP_5p_N1__TTAGGCAAGAAGATTC-1	0.249445	1.34032	-0.653002	-0.632515
001-019_T0_COL_LP_5p_N1__CGTAGCGGTAGCTCCG-1	1.52182	-0.850794	-0.65663	-0.637339
001-019_T0_COL_LP_5p_N1__GGGAGATTCAACACGT-1	1.00031	-0.501243	-0.676226	-0.667843
001-019_T0_COL_LP_5p_N1__ATTGGACAGCTCCTTC-1	2.04558	-0.803052	-0.641572	-0.603611
001-019_T0_COL_LP_5p_N1__CGTGTCTTCGGTCCGA-1	2.72341	-0.827303	-0.671487	-0.613599
001-019_T0_COL_LP_5p_N1__ACGATGTCAGGCGATA-1	0.0662224	0.333798	-0.660504	-0.649711
001-019_T0_COL_LP_5p_N1__GACTAACCACAAGACG-1	1.84315	-0.916457	-0.718984	-0.674128
001-019_T0_COL_LP_5p_N1__GGACAGATCCACGAAT-1	2.44637	-0.88483	-0.675765	-0.643799
001-019_T0_COL_LP_5p_N1__GCTGGGTCAAGCGTAG-1	0.845771	-0.894372	-0.701417	-0.671293
001-019_T0_COL_LP_5p_N1__GGAACTTCAATTGCTG-1	1.24829	-0.221269	-0.647525	-0.629745
001-019_T0_COL_LP_5p_N1__CGTCACTCAGCCTGTG-1	0.9503	3.37231	-0.710861	-0.675917
001-019_T0_COL_LP_5p_N1__CTCACACGTTCGTCTC-1	1.32165	6.01476	-0.687426	-0.633275
001-019_T0_COL_LP_5p_N1__CCACGGAAGACAAGCC-1	-0.0429044	-0.913675	-0.683574	-0.664661
001-019_T0_COL_LP_5p_N1__ACCAGTAGTGCATCTA-1	0.556518	0.730216	-0.640386	-0.638567
001-019_T0_COL_LP_5p_N1__ACTGAACTCCCTAACC-1	0.6983	-0.520951	-0.683089	-0.640131
001-019_T0_COL_LP_5p_N1__CCTAAAGGTAGCTGCC-1	0.358325	-0.810717	-0.606843	-0.609727
001-019_T0_COL_LP_5p_N1__CATGGCGGTTACTGAC-1	0.908201	-0.172952	-0.682977	-0.639566
001-019_T0_COL_LP_5p_N1__TGGTTCCCAATCTGCA-1	2.00653	2.0426	-0.689966	-0.665887
001-019_T0_COL_LP_5p_N1__CGCTGGACATGTAGTC-1	1.26495	-0.911053	-0.674658	-0.615215
001-019_T0_COL_LP_5p_N1__TGGGAAGCATAACCTG-1	0.79269	0.741695	-0.683027	-0.64933
001-019_T0_COL_LP_5p_N1__GAGGTGACAGCTTAAC-1	0.283302	-0.414954	-0.64202	-0.610383
001-019_T0_COL_LP_5p_N1__GATCTAGTCGGTTAAC-1	2.3819	-0.787099	-0.632207	-0.634039
001-019_T0_COL_LP_5p_N1__AGTGGGATCAGTTGAC-1	-0.189372	1.23912	-0.742837	-0.703741
001-019_T0_COL_LP_5p_N1__GTGAAGGGTTTGGGCC-1	-0.0723903	1.52396	-0.632645	-0.61808
001-019_T0_COL_LP_5p_N1__TAGACCAGTAAGGATT-1	-0.257546	0.869081	-0.673331	-0.629928
001-019_T0_COL_LP_5p_N1__AGACGTTCATGGGAAC-1	1.53639	-0.0714798	-0.680115	-0.649509
001-019_T0_COL_LP_5p_N1__ACGGGTCTCGAGAGCA-1	-0.198697	0.998525	-0.682605	-0.624104
001-019_T0_COL_LP_5p_N1__ATTGGACTCATGTCTT-1	1.29007	-0.86014	-0.701407	-0.667282
001-019_T0_COL_LP_5p_N1__TTCTACAGTTCAGTAC-1	1.55964	1.67859	-0.686155	-0.66051
001-019_T0_COL_LP_5p_N1__TTTCCTCGTGTTGAGG-1	2.63532	-0.24682	-0.675242	-0.665476
001-019_T0_COL_LP_5p_N1__CCTACACTCATAAAGG-1	0.647243	-0.908726	-0.272392	-0.701369
001-019_T0_COL_LP_5p_N1__AACTGGTGTCCAAGTT-1	0.257245	-0.752314	-0.607499	-0.586056
001-019_T0_COL_LP_5p_N1__GAATAAGGTACCGAGA-1	0.706786	-0.839867	-0.228086	-0.636133
001-019_T0_COL_LP_5p_N1__TTCTCAAGTTCAGGCC-1	0.157883	0.279802	-0.700877	-0.663402
001-019_T0_COL_LP_5p_N1__CTTAACTTCGAATGGG-1	0.322744	-0.814124	-0.642236	-0.598205
001-019_T0_COL_LP_5p_N1__CAGATCACATGTAAGA-1	0.704228	-0.882956	-0.695213	-0.672479
001-019_T0_COL_LP_5p_N1__ACGATGTCAGCCAATT-1	1.40088	-0.469348	-0.663107	-0.672117
001-019_T0_COL_LP_5p_N1__GTGCAGCTCCACGACG-1	0.845219	-0.834262	0.185822	-0.654563
001-019_T0_COL_LP_5p_N1__TAAGCGTAGGAGTTGC-1	1.6962	-0.863509	-0.693867	-0.616531
001-019_T0_COL_LP_5p_N1__CAGCTGGAGGGAACGG-1	-0.049	2.20566	-0.149383	-0.605953
001-019_T0_COL_LP_5p_N1__CAAGATCCAATCCGAT-1	2.75282	0.627987	-0.644532	-0.632833
001-019_T0_COL_LP_5p_N1__AGGTCCGGTCGAACAG-1	1.77616	-0.897493	-0.240585	-0.649896
001-019_T0_COL_LP_5p_N1__AGAGCTTCAGCTCGAC-1	-1.11153	3.68781	-0.700437	-0.706446
001-019_T0_COL_LP_5p_N1__AGGCCGTCAGGGTATG-1	-0.609896	0.520865	-0.637387	-0.611856
001-019_T0_COL_LP_5p_N1__GTAACGTAGTGTTAGA-1	1.95476	1.77466	-0.663137	-0.633904
001-019_T0_COL_LP_5p_N1__GACCAATAGGGTCTCC-1	2.34264	3.79293	-0.715882	-0.690706
001-019_T0_COL_LP_5p_N1__TAAGTGCAGGCCCTTG-1	1.04911	-0.168827	-0.685275	-0.649194
001-019_T0_COL_LP_5p_N1__CCAATCCAGGACAGAA-1	1.95019	3.39632	-0.165232	-0.614624
001-019_T0_COL_LP_5p_N1__GGGCACTAGACCACGA-1	2.70613	-0.173959	-0.679123	-0.66464
001-019_T0_COL_LP_5p_N1__CAGTCCTAGACCGGAT-1	-0.361083	0.497633	-0.610878	-0.592565
001-019_T0_COL_LP_5p_N1__GGCAATTCACGAAACG-1	-0.0734798	-0.329018	-0.601032	-0.575117
001-019_T0_COL_LP_5p_N1__AAGGCAGGTGGTCTCG-1	1.03221	-0.941231	-0.731156	-0.766725
001-019_T0_COL_LP_5p_N1__GTGCTTCGTAAACCTC-1	0.972157	-0.881436	-0.687295	-0.671356
001-019_T0_COL_LP_5p_N1__CTTGGCTGTAGGGACT-1	1.67073	1.13858	-0.666237	-0.634693
001-019_T0_COL_LP_5p_N1__CCTTTCTTCGTTACGA-1	-0.615914	-0.806925	-0.617359	-0.596819
001-019_T0_COL_LP_5p_N1__GCGAGAACATCGGACC-1	0.656527	-0.862163	-0.622578	-0.627508
001-019_T0_COL_LP_5p_N1__TCGTAGAAGAATTGTG-1	-1.11888	1.56568	-0.737902	-0.664371
001-019_T0_COL_LP_5p_N1__AACACGTAGGCGACAT-1	1.92698	0.608652	-0.718983	-0.663286
001-019_T0_COL_LP_5p_N1__TACGGATTCTCGGACG-1	1.21843	0.369672	-0.689136	-0.652879
001-019_T0_COL_LP_5p_N1__GCGCCAAAGCGCCTCA-1	1.30498	-0.288264	-0.702223	-0.693689
001-019_T0_COL_LP_5p_N1__AGCTCTCCACGTTGGC-1	-0.20199	-0.175596	-0.652818	-0.607308
001-019_T0_COL_LP_5p_N1__CAACCTCCAAGCCGTC-1	0.547545	1.98936	-0.61394	-0.578541
001-019_T0_COL_LP_5p_N1__AACTCTTAGTTGTCGT-1	-0.0445015	-0.841928	-0.653562	-0.647472
001-019_T0_COL_LP_5p_N1__TACAGTGAGACACGAC-1	0.136772	0.624549	-0.738083	-0.675466
001-019_T0_COL_LP_5p_N1__TACGGATCATAGACTC-1	-0.628799	2.21563	-0.617633	-0.61047
001-019_T0_COL_LP_5p_N1__TCGCGTTCATTCCTGC-1	0.841012	0.932342	-0.682631	-0.636329
001-019_T0_COL_LP_5p_N1__CGCGTTTCAATAGCAA-1	0.55143	2.63176	-0.624831	-0.650652
001-019_T0_COL_LP_5p_N1__GTGCATAAGCCCGAAA-1	1.66371	2.00613	-0.67565	-0.661665
001-019_T0_COL_LP_5p_N1__GCCAAATGTATCGCAT-1	1.41129	-0.868739	-0.708207	-0.6476
001-019_T0_COL_LP_5p_N1__GCTGCTTCATTGTGCA-1	2.50446	0.0790705	-0.697569	-0.669469
001-019_T0_COL_LP_5p_N1__GGGAATGTCCAGTAGT-1	1.46581	1.39836	-0.713667	-0.675652
001-019_T0_COL_LP_5p_N1__AGGGTGACAATAAGCA-1	2.02141	-0.88853	-0.679203	-0.676233
001-019_T0_COL_LP_5p_N1__GTACTCCGTCAGATAA-1	1.65779	-0.910586	-0.67338	-0.660884
001-019_T0_COL_LP_5p_N1__TGACAACGTAGGCATG-1	-0.0261166	1.39846	-0.65007	-0.603494
001-019_T0_COL_LP_5p_N1__ACGGCCACAAAGGAAG-1	0.810815	-0.884204	-0.687864	-0.636687
001-019_T0_COL_LP_5p_N1__TCGTAGATCCTGCAGG-1	1.93716	-0.795503	-0.646792	-0.601253
001-019_T0_COL_LP_5p_N1__GTCTTCGCACAGTCGC-1	1.19811	-0.870134	-0.637056	-0.657723
001-019_T0_COL_LP_5p_N1__TGTGGTAGTCTCTTTA-1	-0.564024	0.200577	-0.574204	-0.578352
001-019_T0_COL_LP_5p_N1__CGACCTTAGGGTATCG-1	0.322637	3.48283	-0.668588	-0.627474
001-019_T0_COL_LP_5p_N1__TACTCGCGTAACGCGA-1	0.200558	1.25938	-0.641626	-0.616511
001-019_T0_COL_LP_5p_N1__GGTGTTAGTCTAGCGC-1	2.49137	0.814475	-0.678426	-0.651755
001-019_T0_COL_LP_5p_N1__AACCATGGTCTCCATC-1	-0.741731	0.511125	-0.717931	-0.655645
001-019_T0_COL_LP_5p_N1__TATCAGGAGATATGGT-1	0.590876	-0.938922	-0.710723	-0.692374
001-019_T0_COL_LP_5p_N1__TCACAAGCATTATCTC-1	1.665	-0.496937	-0.679526	-0.661451
001-019_T0_COL_LP_5p_N1__GGGTCTGAGCATCATC-1	1.22935	0.864773	-0.728043	-0.706301
001-019_T0_COL_LP_5p_N1__TTAGGCATCCGTTGTC-1	-0.00137264	0.54279	-0.266556	-0.669112
001-019_T0_COL_LP_5p_N1__ACTGTCCAGAATAGGG-1	0.451113	0.892529	-0.678686	-0.633056
001-019_T0_COL_LP_5p_N1__CCTTACGGTCGCGAAA-1	-0.0333969	4.38876	-0.564559	-0.572702
001-019_T0_COL_LP_5p_N1__CCATGTCGTCTCATCC-1	0.684081	-0.112063	-0.665972	-0.654159
001-019_T0_COL_LP_5p_N1__TGGGAAGTCACAAACC-1	1.48953	-0.150675	-0.664457	-0.633099
001-019_T0_COL_LP_5p_N1__AGGTCATCAGACGCAA-1	0.938607	0.0954663	-0.693494	-0.643002
001-019_T0_COL_LP_5p_N1__AGTCTTTTCATCATTC-1	2.44466	-0.446058	-0.663307	-0.629079
001-019_T0_COL_LP_5p_N1__AGGTCCGGTTCCCGAG-1	1.42324	-0.877231	-0.656863	-0.625915
001-019_T0_COL_LP_5p_N1__ACTTTCAGTTCGGCAC-1	0.533926	0.103204	-0.560376	-0.540003
001-019_T0_COL_LP_5p_N1__TGATTTCGTTTGACTG-1	1.02193	-0.896078	-0.25621	-0.71421
001-019_T0_COL_LP_5p_N1__GCTGCGACAATCAGAA-1	-0.258978	-0.772113	-0.592794	-0.57796
001-019_T0_COL_LP_5p_N1__TAAACCGCATCGTCGG-1	1.74443	0.428989	-0.665058	-0.633803
001-019_T0_COL_LP_5p_N1__CCACCTAAGTACACCT-1	1.7203	0.36577	-0.670449	-0.663048
001-019_T0_COL_LP_5p_N1__TAGGCATTCTAAGCCA-1	0.924136	-0.469604	-0.659644	-0.642555
001-019_T0_COL_LP_5p_N1__TTTGGTTGTCCATCCT-1	1.21881	0.356382	-0.695143	-0.657991
001-019_T0_COL_LP_5p_N1__CCAATCCGTGTATGGG-1	1.3972	-0.493878	-0.240911	-0.654934
001-019_T0_COL_LP_5p_N1__CATTATCTCATGTGGT-1	1.5965	-0.8201	-0.628777	-0.597774
001-019_T0_COL_LP_5p_N1__GTTACAGTCTTCGGTC-1	-0.544965	0.805393	-0.567552	-0.589086
001-019_T0_COL_LP_5p_N1__GCATGCGTCAGGCGAA-1	-1.10761	1.08138	-0.741309	-0.721896
001-019_T0_COL_LP_5p_N1__TTTACTGAGTGACATA-1	1.54572	0.0468957	-0.657305	-0.660674
001-019_T0_COL_LP_5p_N1__CACACAATCTGCCCTA-1	1.47155	-0.44848	-0.648092	-0.608251
001-019_T0_COL_LP_5p_N1__CAACTAGCATGCATGT-1	-0.332145	2.07456	-0.653125	-0.607292
001-019_T0_COL_LP_5p_N1__CATTATCCATAACCTG-1	-0.70096	3.13699	-0.677805	-0.680807
001-019_T0_COL_LP_5p_N1__CATGCCTGTCGTGGCT-1	-0.652831	-0.893591	-0.663274	-0.672278
001-019_T0_COL_LP_5p_N1__ATCTACTGTATAGGGC-1	-0.0365899	2.21351	-0.642762	-0.62652
001-019_T0_COL_LP_5p_N1__CTCTAATAGAAACGCC-1	0.192828	0.359724	-0.622581	-0.601193
001-019_T0_COL_LP_5p_N1__CGCGGTATCGCATGAT-1	1.53454	4.20192	-0.720754	-0.680203
001-019_T0_COL_LP_5p_N1__CTGATCCGTACAAGTA-1	2.15439	1.00658	-0.660219	-0.662509
001-019_T0_COL_LP_5p_N1__CGTTGGGTCGTTACAG-1	0.49872	1.51832	-0.719653	-0.646182
001-019_T0_COL_LP_5p_N1__CGCTTCAAGTTATCGC-1	0.495441	-0.766528	-0.620122	-0.595609
001-019_T0_COL_LP_5p_N1__GTTCATTTCTAACGGT-1	1.98475	0.597857	-0.686053	-0.633545
001-019_T0_COL_LP_5p_N1__GTGTGCGCATGGTCAT-1	0.596655	0.363571	-0.672062	-0.608878
001-019_T0_COL_LP_5p_N1__CACAAACTCAGGCCCA-1	1.32083	-0.813855	-0.632606	-0.636923
001-019_T0_COL_LP_5p_N1__TCTCTAAAGGGTTCCC-1	0.903123	-0.354181	-0.614507	-0.608147
001-019_T0_COL_LP_5p_N1__ATGGGAGTCCAGAAGG-1	1.30263	-0.0370443	-0.696602	-0.654779
001-019_T0_COL_LP_5p_N1__AGCTTGACAATAACGA-1	0.590281	0.529386	-0.724121	-0.667813
001-019_T0_COL_LP_5p_N1__CCACTACTCAAAGACA-1	0.635886	-0.550592	-0.716912	-0.667583
001-019_T0_COL_LP_5p_N1__CCTTTCTGTTGTCTTT-1	0.577827	-0.939802	-0.20668	-0.660829
001-019_T0_COL_LP_5p_N1__ATTTCTGAGCACACAG-1	1.10842	-0.564507	-0.71667	-0.684952
001-019_T0_COL_LP_5p_N1__GAAACTCAGAGCTGCA-1	1.5487	-0.474032	-0.670247	-0.647668
001-019_T0_COL_LP_5p_N1__CGAACATCACCAGGTC-1	-0.712665	-0.528937	-0.703662	-0.674339
001-019_T0_COL_LP_5p_N1__CTTAACTGTGACGCCT-1	0.821478	1.9039	-0.597962	-0.600289
001-019_T0_COL_LP_5p_N1__CAACCTCCATTACCTT-1	2.05578	-0.799984	-0.619367	-0.59975
001-019_T0_COL_LP_5p_N1__CTAGCCTGTCGGCTCA-1	1.3825	1.4084	-0.683226	-0.624689
001-019_T0_COL_LP_5p_N1__CCTCAGTGTGCAGACA-1	-0.0487179	-0.819318	-0.685653	-0.635746
001-019_T0_COL_LP_5p_N1__TCGAGGCTCATGCAAC-1	0.821414	-0.932135	-0.717685	-0.683045
001-019_T0_COL_LP_5p_N1__CTGATAGGTAAGGGCT-1	0.820546	0.870322	-0.657595	-0.661888
001-019_T0_COL_LP_5p_N1__ACACCCTAGTGAACGC-1	2.31906	0.371853	-0.670321	-0.643021
001-019_T0_COL_LP_5p_N1__TCAGATGTCGTTACAG-1	1.72082	-0.453679	-0.685295	-0.656728
001-019_T0_COL_LP_5p_N1__GCATGCGTCCACTGGG-1	0.744411	-0.90956	-0.720263	-0.662416
001-019_T0_COL_LP_5p_N1__TTCTACAAGTGGCACA-1	-0.662804	2.44885	-0.180076	-0.635027
001-019_T0_COL_LP_5p_N1__TCGCGTTAGCGATGAC-1	0.716037	-0.928873	-0.690461	-0.674037
001-019_T0_COL_LP_5p_N1__TACCTTACAGTAAGAT-1	0.998391	-0.894941	-0.659448	-0.674006
001-019_T0_COL_LP_5p_N1__TTGCCGTTCGCCTGTT-1	-0.40773	3.32273	-0.665678	-0.624588
001-019_T0_COL_LP_5p_N1__CGTCTACGTGAGTGAC-1	0.699669	-0.820211	-0.677812	-0.617454
001-019_T0_COL_LP_5p_N1__GGCAATTCAAGTTCTG-1	1.80832	-0.846814	-0.639207	-0.62105
001-019_T0_COL_LP_5p_N1__GATCGATCAGCTGGCT-1	0.341365	-0.767847	-0.590765	-0.567502
001-019_T0_COL_LP_5p_N1__CAGAATCAGAGACGAA-1	1.31018	3.97307	-0.646652	-0.650633
001-019_T0_COL_LP_5p_N1__AGACGTTCATTGGGCC-1	1.07461	-0.444675	-0.650933	-0.622594
001-019_T0_COL_LP_5p_N1__GCTCTGTCATTAGCCA-1	0.00849388	3.11552	-0.671724	-0.664409
001-019_T0_COL_LP_5p_N1__CTACGTCGTCCGACGT-1	-0.276509	0.465474	-0.614172	-0.600791
001-019_T0_COL_LP_5p_N1__AGGGATGAGAGACGAA-1	0.551139	-0.860591	-0.69125	-0.655125
001-019_T0_COL_LP_5p_N1__TTAACTCGTAGCTTGT-1	-0.1267	-0.76277	-0.610923	-0.588472
001-019_T0_COL_LP_5p_N1__AACACGTCACTCTGTC-1	-0.144362	-0.046044	-0.710651	-0.680263
001-019_T0_COL_LP_5p_N1__TTAGGACGTTGGTAAA-1	0.0379658	5.07042	-0.707776	-0.626751
001-019_T0_COL_LP_5p_N1__CTCGTACCAGGGTACA-1	0.570169	0.993912	-0.608404	-0.603748
001-019_T0_COL_LP_5p_N1__CCTCAGTAGACTCGGA-1	-0.644321	-0.478628	-0.650147	-0.625974
001-019_T0_COL_LP_5p_N1__CTGCTGTTCGAGAGCA-1	-0.754109	-0.167347	-0.732817	-0.686439
001-019_T0_COL_LP_5p_N1__CTCACACAGAGACGAA-1	0.208328	-0.127893	-0.622772	-0.644674
001-019_T0_COL_LP_5p_N1__CCTTCGAAGCGTTGCC-1	0.97694	-0.853521	-0.168859	-0.600219
001-019_T0_COL_LP_5p_N1__CCGTTCACAGCCTATA-1	0.801097	0.459506	-0.633661	-0.602617
001-019_T0_COL_LP_5p_N1__GCAGTTATCGGAAATA-1	-0.280164	1.07779	-0.655825	-0.625042
001-019_T0_COL_LP_5p_N1__GACGTTAAGGTGGGTT-1	-0.517588	1.95464	-0.715419	-0.664396
001-019_T0_COL_LP_5p_N1__TTCTCCTAGATAGCAT-1	0.825892	-0.931562	0.142225	-0.678312
001-019_T0_COL_LP_5p_N1__ATCTGCCAGGACAGAA-1	-0.723529	-0.222622	-0.70799	-0.658369
001-019_T0_COL_LP_5p_N1__CCTACACCATGCCTTC-1	1.24725	-0.880414	-0.668839	-0.642416
001-019_T0_COL_LP_5p_N1__CGATTGAAGTCCTCCT-1	2.06316	-0.860913	-0.693934	-0.652761
001-019_T0_COL_LP_5p_N1__TGCCCTAGTACGAAAT-1	0.326022	-0.901553	-0.660373	-0.682034
001-019_T0_COL_LP_5p_N1__TGTCCCAAGTAGGCCA-1	1.77961	-0.41214	-0.103822	-0.606566
001-019_T0_COL_LP_5p_N1__TTCCCAGCAACTGCGC-1	-0.678433	-0.486824	-0.67271	-0.677262
001-019_T0_COL_LP_5p_N1__TCGGGACAGATGTAAC-1	-1.03859	4.04501	-0.212436	-0.692813
001-019_T0_COL_LP_5p_N1__CTTTGCGGTAGTGAAT-1	1.24579	-0.862948	-0.645301	-0.635967
001-019_T0_COL_LP_5p_N1__GCGACCATCGATGAGG-1	0.764703	2.47608	-0.66939	-0.626499
001-019_T0_COL_LP_5p_N1__TCTCATAAGACTAGGC-1	-0.552831	-0.324106	-0.588273	-0.586338
001-019_T0_COL_LP_5p_N1__GTTCGGGAGTTGTAGA-1	1.70105	-0.193363	-0.661512	-0.622068
001-019_T0_COL_LP_5p_N1__ATTTCTGCATGAGCGA-1	-0.696787	0.310438	-0.700211	-0.67449
001-019_T0_COL_LP_5p_N1__GCATACACACCCAGTG-1	-0.601378	1.81538	-0.625386	-0.594396
001-019_T0_COL_LP_5p_N1__CGAGAAGCAGGCTGAA-1	1.41557	-0.837998	-0.653369	-0.629143
001-019_T0_COL_LP_5p_N1__CCGTGGAAGCCACCTG-1	0.969763	-0.790593	-0.608765	-0.620438
001-019_T0_COL_LP_5p_N1__CACCAGGCACGCATCG-1	-1.03756	3.05719	-0.698487	-0.665066
001-019_T0_COL_LP_5p_N1__CAGAGAGTCCTAGTGA-1	1.06873	-0.705735	-0.577255	-0.56039
001-019_T0_COL_LP_5p_N1__TTCGAAGCACAGACAG-1	1.02077	1.63104	-0.647107	-0.589725
001-019_T0_COL_LP_5p_N1__AGACGTTCATAACCTG-1	0.829672	0.170006	-0.614653	-0.589467
001-019_T0_COL_LP_5p_N1__CGTTAGAAGGTGCAAC-1	0.613334	-0.814954	-0.658489	-0.607709
001-019_T0_COL_LP_5p_N1__ACCTTTAGTACCGTAT-1	-1.02277	1.45767	-0.229419	-0.674173
001-019_T0_COL_LP_5p_N1__TACGGATTCACCGTAA-1	1.82356	-0.865555	-0.660189	-0.618263
001-019_T0_COL_LP_5p_N1__CGTGAGCCAAACTGTC-1	1.25187	0.0815549	-0.632333	-0.60638
001-019_T0_COL_LP_5p_N1__CACAAACAGGTGATTA-1	-0.734688	0.509807	-0.707911	-0.674231
001-019_T0_COL_LP_5p_N1__AAAGTAGTCACGATGT-1	-1.03888	4.25585	-0.709734	-0.69171
001-019_T0_COL_LP_5p_N1__AGAATAGAGGATATAC-1	0.553881	-0.89097	-0.654686	-0.62713
001-019_T0_COL_LP_5p_N1__ATCATGGGTAAACACA-1	0.628174	-0.815026	-0.59866	-0.617262
001-019_T0_COL_LP_5p_N1__GGCCGATTCGTCACGG-1	3.55548	-0.782706	-0.605036	-0.618383
001-019_T0_COL_LP_5p_N1__CATGCCTAGTCACGCC-1	1.47446	-0.432894	-0.61976	-0.601874
001-019_T0_COL_LP_5p_N1__CTGCGGAAGAATGTTG-1	0.064779	0.177248	-0.596558	-0.57746
001-019_T0_COL_LP_5p_N1__AGGTCCGAGTGGTCCC-1	-0.157079	0.52261	-0.712796	-0.672636
001-019_T0_COL_LP_5p_N1__AAGTCTGGTGTTCGAT-1	0.747197	3.93049	-0.68443	-0.654142
001-019_T0_COL_LP_5p_N1__TACTTACGTACCGTAT-1	2.00347	-0.0293869	-0.218018	-0.666526
001-019_T0_COL_LP_5p_N1__CTAGAGTAGTGTTAGA-1	0.591662	-0.856519	-0.648076	-0.616974
001-019_T0_COL_LP_5p_N1__CGTAGCGCAAGCGTAG-1	2.08391	-0.0117824	-0.638517	-0.606872
001-019_T0_COL_LP_5p_N1__GAAATGACATGGTCAT-1	0.884897	3.49131	-0.714669	-0.646109
001-019_T0_COL_LP_5p_N1__TGGACGCCACAACTGT-1	1.03741	-0.793965	-0.627313	-0.589785
001-019_T0_COL_LP_5p_N1__TCTGGAAAGCCCAATT-1	-0.423591	-0.727848	-0.562098	-0.546107
001-019_T0_COL_LP_5p_N1__AGTGGGACATCGATGT-1	2.24396	4.39453	-0.635125	-0.640028
001-019_T0_COL_LP_5p_N1__CTTAACTGTCGAAAGC-1	-0.00562188	-0.530685	-0.200244	-0.672398
001-019_T0_COL_LP_5p_N1__GGGAGATGTATTACCG-1	0.915948	-0.811992	-0.611519	-0.603347
001-019_T0_COL_LP_5p_N1__TAGGCATGTCTAGAGG-1	1.59616	-0.817615	-0.64992	-0.626665
001-019_T0_COL_LP_5p_N1__CGTAGCGCATGTTCCC-1	-0.606618	-0.813803	-0.123748	-0.613397
001-019_T0_COL_LP_5p_N1__GATTCAGCACACAGAG-1	2.05374	-0.764406	-0.612897	-0.590859
001-019_T0_COL_LP_5p_N1__TGGCGCAAGACTTGAA-1	0.196315	-0.915896	-0.716584	-0.65845
001-019_T0_COL_LP_5p_N1__TAAGAGATCCTCGCAT-1	0.0889691	-0.773639	-0.629334	-0.56869
001-019_T0_COL_LP_5p_N1__GTCGGGTAGTGGCACA-1	-1.04786	3.12346	-0.704152	-0.660281
001-019_T0_COL_LP_5p_N1__CTTACCGCAAGCTGAG-1	2.24551	2.07823	-0.671632	-0.614175
001-019_T0_COL_LP_5p_N1__CGATTGAGTTAGATGA-1	-0.0407218	0.536738	-0.653206	-0.613765
001-019_T0_COL_LP_5p_N1__TCCCGATGTTCGCGAC-1	1.66683	-0.875801	-0.665031	-0.64802
001-019_T0_COL_LP_5p_N1__CTCGAGGGTGGCAAAC-1	1.43565	-0.879589	-0.65149	-0.672938
001-019_T0_COL_LP_5p_N1__GTTACAGGTTTGCATG-1	0.51401	-0.80292	-0.643945	-0.638095
001-019_T0_COL_LP_5p_N1__AGCAGCCTCTCAAGTG-1	0.827757	1.21985	-0.679149	-0.627141
001-019_T0_COL_LP_5p_N1__TGAGCATTCACCGTAA-1	0.620247	-0.887522	-0.690107	-0.635546
001-019_T0_COL_LP_5p_N1__TAGACCAGTACTCGCG-1	-0.614358	3.21886	-0.651714	-0.622587
001-019_T0_COL_LP_5p_N1__AACTCAGAGACAGAGA-1	2.23989	0.685672	-0.693893	-0.638771
001-019_T0_COL_LP_5p_N1__ACATACGAGTTGAGAT-1	1.88108	1.99431	-0.585078	-0.608811
001-019_T0_COL_LP_5p_N1__TCATTACGTAGCGCAA-1	0.609284	-0.795905	-0.612551	-0.586486
001-019_T0_COL_LP_5p_N1__TAGCCGGGTCTAGCGC-1	3.49243	0.449106	-0.641639	-0.621508
001-019_T0_COL_LP_5p_N1__GTCACAACATGTAGTC-1	-1.003	-0.843398	-0.175583	-0.620378
001-019_T0_COL_LP_5p_N1__GAACCTAAGTCTTGCA-1	-0.220119	-0.785181	-0.628472	-0.58921
001-019_T0_COL_LP_5p_N1__TGCTGCTCATTTCAGG-1	0.520768	0.921936	-0.191394	-0.653916
001-019_T0_COL_LP_5p_N1__CTCTGGTGTCATATGC-1	-0.17087	1.31035	-0.611113	-0.598929
001-019_T0_COL_LP_5p_N1__TCTCTAAGTAAGGGCT-1	0.732425	-0.840535	-0.644499	-0.632164
001-019_T0_COL_LP_5p_N1__AACACGTGTTAGGGTG-1	-0.210791	0.339587	-0.6329	-0.604943
001-019_T0_COL_LP_5p_N1__GTCTTCGTCGAGGTAG-1	1.45357	0.952934	-0.642152	-0.623956
001-019_T0_COL_LP_5p_N1__TGAGCATAGCAACGGT-1	0.0289748	-0.729123	-0.0138083	-0.552858
001-019_T0_COL_LP_5p_N1__TGCACCTGTCTCTTAT-1	-0.776719	0.0889464	-0.758567	-0.716859
001-019_T0_COL_LP_5p_N1__TCAATCTTCACCGTAA-1	1.92705	-0.487649	-0.676632	-0.658677
001-019_T0_COL_LP_5p_N1__CGGACACGTGGCGAAT-1	-0.107201	0.605986	-0.689441	-0.672446
001-019_T0_COL_LP_5p_N1__TATGCCCTCGGAAACG-1	-0.268817	-0.931596	-0.17653	-0.655265
001-019_T0_COL_LP_5p_N1__TATGCCCAGAGCTGCA-1	-0.913609	-0.736853	-0.601736	-0.571308
001-019_T0_COL_LP_5p_N1__TTCTCCTAGTACGCGA-1	-0.230965	0.0689326	-0.690979	-0.665658
001-019_T0_COL_LP_5p_N1__TGCCCATAGCACGCCT-1	1.24829	-0.374997	-0.626955	-0.631782
001-019_T0_COL_LP_5p_N1__TTGTAGGAGTGCGATG-1	0.73497	1.80176	-0.629283	-0.614388
001-019_T0_COL_LP_5p_N1__TCACGAAGTTACGTCA-1	-0.644591	3.3202	-0.649085	-0.662229
001-019_T0_COL_LP_5p_N1__ACGGGCTCAGGCTCAC-1	0.0674722	-0.814194	-0.642472	-0.591343
001-019_T0_COL_LP_5p_N1__GCAAACTTCTAACGGT-1	1.49171	0.655771	-0.157118	-0.630982
001-019_T0_COL_LP_5p_N1__GGTGAAGGTACGAAAT-1	-1.02584	0.670213	-0.163245	-0.67031
001-019_T0_COL_LP_5p_N1__GAACCTACATTGGTAC-1	-0.430369	-0.875659	-0.673646	-0.635119
001-019_T0_COL_LP_5p_N1__TAAGTGCGTGGAAAGA-1	0.429861	-0.067308	-0.617924	-0.597552
001-019_T0_COL_LP_5p_N1__AACTCAGGTGTTGAGG-1	-0.194739	1.50403	-0.667391	-0.640805
001-019_T0_COL_LP_5p_N1__CTTACCGCACACAGAG-1	2.04015	0.365919	-0.605394	-0.605676
001-019_T0_COL_LP_5p_N1__CAGGTGCAGCCACGCT-1	0.349638	-0.758292	-0.59882	-0.583743
001-019_T0_COL_LP_5p_N1__TACTCGCAGTACACCT-1	1.24037	0.882261	-0.693437	-0.663014
001-019_T0_COL_LP_5p_N1__ATCCACCCATCCGCGA-1	1.21768	1.73911	-0.546445	-0.544709
001-019_T0_COL_LP_5p_N1__TACGGATCAATGGATA-1	0.974039	0.77548	-0.68697	-0.671957
001-019_T0_COL_LP_5p_N1__TTGAACGCACAACGCC-1	0.666261	-0.450056	-0.668135	-0.630352
001-019_T0_COL_LP_5p_N1__GACCTGGCATGCTGGC-1	0.988993	0.928733	-0.65905	-0.641875
001-019_T0_COL_LP_5p_N1__CAGCATAGTGGTGTAG-1	1.47419	-0.796449	-0.61399	-0.609251
001-019_T0_COL_LP_5p_N1__TATTACCCACTGTGTA-1	-0.178627	-0.381366	-0.64005	-0.614811
001-019_T0_COL_LP_5p_N1__CTGCTGTCACCCATTC-1	0.715435	0.102136	-0.09079	-0.622003
001-019_T0_COL_LP_5p_N1__CCACTACCATTTGCCC-1	0.472172	0.288597	-0.635773	-0.590674
001-019_T0_COL_LP_5p_N1__ACGGGCTAGACCCACC-1	0.566471	-0.0498024	-0.621085	-0.569751
001-019_T0_COL_LP_5p_N1__TCCACACGTTAGGGTG-1	0.456382	-0.911311	-0.652949	-0.662131
001-019_T0_COL_LP_5p_N1__TGCCCTAAGGAGCGTT-1	1.0604	1.43683	-0.682644	-0.625282
001-019_T0_COL_LP_5p_N1__ATAGACCCACCCTATC-1	0.973804	-0.128626	-0.647733	-0.609793
001-019_T0_COL_LP_5p_N1__ACGAGGAAGTGTGAAT-1	0.820255	-0.83695	-0.632902	-0.610013
001-019_T0_COL_LP_5p_N1__CTCGTCAGTCAGATAA-1	0.567018	-0.467829	-0.66487	-0.645575
001-019_T0_COL_LP_5p_N1__CTTAACTAGTCCGTAT-1	0.709395	1.56324	-0.628387	-0.608593
001-019_T0_COL_LP_5p_N1__CACCACTGTCTCCCTA-1	1.24032	-0.00241047	-0.618666	-0.596604
001-019_T0_COL_LP_5p_N1__GGACAAGCAAGGACTG-1	0.743217	-0.870739	-0.648141	-0.632334
001-019_T0_COL_LP_5p_N1__GACGTGCCACCGATAT-1	2.12251	1.30826	-0.655197	-0.604136
001-019_T0_COL_LP_5p_N1__ATTTCTGTCTTCTGGC-1	2.37306	1.75011	-0.673316	-0.634984
001-019_T0_COL_LP_5p_N1__AGGGAGTAGAGGTACC-1	-0.994901	3.53263	-0.713511	-0.658321
001-019_T0_COL_LP_5p_N1__CGAGCCATCAAACAAG-1	2.02903	-0.864055	-0.699796	-0.647721
001-019_T0_COL_LP_5p_N1__GTATTCTCATTACCTT-1	0.290207	2.02164	-0.64979	-0.635788
001-019_T0_COL_LP_5p_N1__CCACCTATCGAGAGCA-1	0.750123	-0.475529	-0.695895	-0.672196
001-019_T0_COL_LP_5p_N1__TCCACACTCTGGTATG-1	1.94658	-0.475134	-0.679292	-0.662165
001-019_T0_COL_LP_5p_N1__GGGTTGCGTATAATGG-1	1.2885	1.59377	-0.651392	-0.603041
001-019_T0_COL_LP_5p_N1__CAACCTCAGGCCCGTT-1	0.732941	0.383079	-0.622724	-0.624389
001-019_T0_COL_LP_5p_N1__GTTACAGAGGCCCTTG-1	0.319806	-0.452073	-0.655637	-0.617084
001-019_T0_COL_LP_5p_N1__GGTGAAGCAAACCCAT-1	0.84276	-0.119408	-0.66647	-0.593048
001-019_T0_COL_LP_5p_N1__CGATGGCGTACGCACC-1	-0.996298	5.60924	-0.62598	-0.625108
001-019_T0_COL_LP_5p_N1__GGTGTTATCCGCAGTG-1	0.992678	-0.15676	-0.694298	-0.665177
001-019_T0_COL_LP_5p_N1__CAGAATCGTGGCCCTA-1	2.41185	0.129756	-0.618451	-0.595021
001-019_T0_COL_LP_5p_N1__GCATACAGTTAAGAAC-1	1.18007	0.200655	-0.699974	-0.684199
001-019_T0_COL_LP_5p_N1__GATGAGGAGTGAACGC-1	2.57116	-0.855506	-0.672477	-0.642777
001-019_T0_COL_LP_5p_N1__ATAACGCGTCTTCAAG-1	-0.476196	-0.908106	-0.712045	-0.674783
001-019_T0_COL_LP_5p_N1__GCAAACTAGCGGATCA-1	0.833108	-0.799514	-0.635407	-0.622451
001-019_T0_COL_LP_5p_N1__GACTAACTCGCGATCG-1	-0.976421	1.09927	-0.672863	-0.61846
001-019_T0_COL_LP_5p_N1__TGGCTGGTCTGGTATG-1	2.05335	0.527826	-0.674352	-0.637408
001-019_T0_COL_LP_5p_N1__CGGACACAGAGTTGGC-1	0.340571	-0.893685	-0.68015	-0.659444
001-019_T0_COL_LP_5p_N1__GTACTTTCAGGAATGC-1	0.610727	1.84774	-0.646002	-0.616355
001-019_T0_COL_LP_5p_N1__TGTGGTAAGCTGGAAC-1	0.219012	-0.825497	-0.641348	-0.60586
001-019_T0_COL_LP_5p_N1__GGAACTTAGACCACGA-1	0.211902	1.65972	-0.64354	-0.647172
001-019_T0_COL_LP_5p_N1__GCGCCAAGTGAAATCA-1	-0.338812	-0.888433	-0.709647	-0.666929
001-019_T0_COL_LP_5p_N1__ACGTCAAGTACGAAAT-1	0.223052	0.35145	-0.685176	-0.633995
001-019_T0_COL_LP_5p_N1__AAAGCAAAGGGATGGG-1	-0.689335	-0.884677	-0.712585	-0.644069
001-019_T0_COL_LP_5p_N1__CTGGTCTTCGGAAATA-1	-0.932282	-0.738586	-0.593033	-0.57294
001-019_T0_COL_LP_5p_N1__GCAATCATCAGCACAT-1	0.278063	0.656498	-0.667844	-0.643434
001-019_T0_COL_LP_5p_N1__ACCAGTATCGACCAGC-1	-0.127989	-0.222623	0.033288	-0.530356
001-019_T0_COL_LP_5p_N1__AGATCTGTCTGCCCTA-1	-0.363154	-0.825792	-0.649876	-0.600572
001-019_T0_COL_LP_5p_N1__AAACGGGAGTGATCGG-1	0.687008	-0.424317	-0.66751	-0.658315
001-019_T0_COL_LP_5p_N1__CTCGTACTCAGTCAGT-1	0.414528	-0.0609278	-0.649541	-0.618994
001-019_T0_COL_LP_5p_N1__AGAGTGGGTAGAGTGC-1	1.20542	0.622758	-0.653326	-0.639801
001-019_T0_COL_LP_5p_N1__TTCTACACAGCGATCC-1	-0.212549	0.997244	-0.16259	-0.634315
001-019_T0_COL_LP_5p_N1__TTCTCAAAGCACCGTC-1	1.65835	-0.355839	-0.633299	-0.61467
001-019_T0_COL_LP_5p_N1__TGAAAGAAGAAGGTGA-1	1.53708	2.20833	-0.67075	-0.655405
001-019_T0_COL_LP_5p_N1__TTCGGTCAGATGAGAG-1	2.12276	-0.296897	-0.582725	-0.604036
001-019_T0_COL_LP_5p_N1__CAGCATAAGCTCCCAG-1	1.50457	-0.790938	-0.628977	-0.581646
001-019_T0_COL_LP_5p_N1__GGAACTTTCTTGAGGT-1	3.07725	4.79184	-0.650161	-0.624244
001-019_T0_COL_LP_5p_N1__CAGCTGGCACATTAGC-1	-0.429658	1.73778	-0.550719	-0.551029
001-019_T0_COL_LP_5p_N1__TTCTCAAGTTGGTTTG-1	1.2141	-0.858118	-0.599383	-0.616368
001-019_T0_COL_LP_5p_N1__CACACAACAGAAGCAC-1	2.71675	-0.467286	-0.665283	-0.65202
001-019_T0_COL_LP_5p_N1__CTGATAGTCGATAGAA-1	1.51849	3.83425	-0.699963	-0.648031
001-019_T0_COL_LP_5p_N1__ACCAGTATCTGAAAGA-1	-0.341314	-0.915422	-0.694364	-0.644375
001-019_T0_COL_LP_5p_N1__AACTCAGAGAATCTCC-1	0.382003	-0.327259	-0.0572198	-0.58813
001-019_T0_COL_LP_5p_N1__GGTGAAGTCAAGCCTA-1	0.59422	-0.405493	-0.122805	-0.624024
001-019_T0_COL_LP_5p_N1__ATTTCTGCATCCCATC-1	0.63373	-0.390075	-0.613826	-0.576143
001-019_T0_COL_LP_5p_N1__ATAAGAGAGATCCGAG-1	-0.730463	3.85955	-0.683957	-0.683551
001-019_T0_COL_LP_5p_N1__GACCAATGTATATCCG-1	1.62126	-0.730093	-0.55285	-0.560002
001-019_T0_COL_LP_5p_N1__ACGCCAGCATGATCCA-1	0.387294	-0.736537	-0.605761	-0.591667
001-019_T0_COL_LP_5p_N1__TGCACCTTCTCATTCA-1	0.0421098	1.3747	-0.631483	-0.626125
001-019_T0_COL_LP_5p_N1__CATGACAAGGTGCTTT-1	1.97223	-0.790237	-0.616386	-0.573233
001-019_T0_COL_LP_5p_N1__ATTATCCGTAATTGGA-1	0.306679	2.91276	-0.640974	-0.600445
001-019_T0_COL_LP_5p_N1__CTAGCCTAGTGTACTC-1	2.48475	0.23205	-0.620699	-0.608461
001-019_T0_COL_LP_5p_N1__TTCTACAAGATCGATA-1	0.948424	1.31156	-0.58725	-0.529941
001-019_T0_COL_LP_5p_N1__GACCAATTCCAGGGCT-1	0.72408	-0.7235	-0.550394	-0.565826
001-019_T0_COL_LP_5p_N1__CAGTCCTGTTACGCGC-1	0.10097	0.0853354	-0.631351	-0.627842
001-019_T0_COL_LP_5p_N1__CCTTACGGTATCTGCA-1	1.52156	-0.813038	-0.621289	-0.611748
001-019_T0_COL_LP_5p_N1__GGAATAACATGGATGG-1	-1.0092	1.12587	-0.665273	-0.6396
001-019_T0_COL_LP_5p_N1__GTTACAGCATGCGCAC-1	1.04638	3.62128	-0.63002	-0.619292
001-019_T0_COL_LP_5p_N1__CATTATCGTCCGAAGA-1	-1.02559	-0.87012	-0.709209	-0.661629
001-019_T0_COL_LP_5p_N1__TCCCGATAGGAATCGC-1	1.96761	-0.389619	-0.64215	-0.618433
001-019_T0_COL_LP_5p_N1__GCCTCTAGTAAACGCG-1	0.155251	1.32309	-0.671436	-0.648597
001-019_T0_COL_LP_5p_N1__CAGAGAGAGGCAATTA-1	0.117736	-0.784013	-0.621493	-0.591817
001-019_T0_COL_LP_5p_N1__GACTACACAGGGTATG-1	1.54695	0.995395	-0.636835	-0.654867
001-019_T0_COL_LP_5p_N1__TACGGGCAGTACGCCC-1	1.36494	2.06399	-0.610232	-0.625824
001-019_T0_COL_LP_5p_N1__ACCTTTACATGGGACA-1	-0.00416441	-0.850212	-0.652367	-0.635632
001-019_T0_COL_LP_5p_N1__GTCACGGAGACCACGA-1	0.688017	-0.692264	-0.524277	-0.533226
001-019_T0_COL_LP_5p_N1__TTCTTAGCACATGACT-1	-0.671477	-0.898373	-0.67643	-0.674963
001-019_T0_COL_LP_5p_N1__TTTGTCATCTCTTGAT-1	1.64677	0.759795	-0.665963	-0.663821
001-019_T0_COL_LP_5p_N1__GCAGCCAGTATGAATG-1	-0.235106	0.869102	-0.645253	-0.628259
001-019_T0_COL_LP_5p_N1__GGCTCGACAAGGTTCT-1	-1.0911	0.583349	-0.693622	-0.698948
001-019_T0_COL_LP_5p_N1__ACGGAGAAGAGGTTGC-1	1.37972	2.89388	-0.616964	-0.572027
001-019_T0_COL_LP_5p_N1__CTCAGAACAAGTACCT-1	1.25052	-0.451204	-0.64023	-0.641323
001-019_T0_COL_LP_5p_N1__AGGCCACTCGCCTGTT-1	-0.472577	0.923349	-0.58912	-0.605755
001-019_T0_COL_LP_5p_N1__CGTTCTGTCTTTAGTC-1	-0.506399	-0.00542165	-0.599549	-0.581606
001-019_T0_COL_LP_5p_N1__CGAGAAGCATCACGAT-1	-0.487825	1.34543	-0.569748	-0.580591
001-019_T0_COL_LP_5p_N1__TGGCCAGCAACACCCG-1	-1.03812	1.0423	-0.704476	-0.680373
001-019_T0_COL_LP_5p_N1__TACGGTATCATGTCTT-1	-1.04357	-0.484831	-0.701314	-0.664296
001-019_T0_COL_LP_5p_N1__ATCATCTAGAATCTCC-1	-0.0435875	-0.692658	-0.604247	-0.566277
001-019_T0_COL_LP_5p_N1__AACTCTTAGCACCGTC-1	-0.917869	-0.405387	-0.621534	-0.614216
001-019_T0_COL_LP_5p_N1__GTGCATATCAGTGTTG-1	-1.06376	3.29868	-0.71644	-0.718039
001-019_T0_COL_LP_5p_N1__TTCCCAGCAAATTGCC-1	1.87687	0.276866	-0.674454	-0.643995
001-019_T0_COL_LP_5p_N1__CACCTTGAGACACTAA-1	1.89878	3.92658	-0.629129	-0.606388
001-019_T0_COL_LP_5p_N1__ATCATCTGTCTTCTCG-1	1.4728	1.16509	-0.634954	-0.629848
001-019_T0_COL_LP_5p_N1__CTGATCCCACAAGTAA-1	-0.70276	-0.897577	0.458683	-0.670827
001-019_T0_COL_LP_5p_N1__TCGTAGACACTGAAGG-1	-0.65424	0.5382	-0.686883	-0.650842
001-019_T0_COL_LP_5p_N1__CGAGCCACATCTCCCA-1	1.5754	0.937353	-0.624075	-0.627056
001-019_T0_COL_LP_5p_N1__GCTGCGAAGCTAACAA-1	1.75226	-0.121921	-0.628223	-0.611869
001-019_T0_COL_LP_5p_N1__GGAACTTAGAAGGCCT-1	-1.04756	-0.512555	0.173736	-0.645193
001-019_T0_COL_LP_5p_N1__GCATGATAGCAGCCTC-1	-0.683883	0.744275	-0.694856	-0.634885
001-019_T0_COL_LP_5p_N1__TAAACCGCATTCTCAT-1	0.801283	0.0973489	-0.568162	-0.529178
001-019_T0_COL_LP_5p_N1__CGTCACTAGGCGACAT-1	-0.215447	-0.74483	-0.606717	-0.590312
001-019_T0_COL_LP_5p_N1__ACACCGGTCATAACCG-1	0.791976	-0.400974	-0.659314	-0.611951
001-019_T0_COL_LP_5p_N1__TGGTTCCTCACATGCA-1	1.07442	2.01393	-0.66931	-0.639841
001-019_T0_COL_LP_5p_N1__GCTGCTTCAGGGTACA-1	1.21206	1.10351	-0.641559	-0.605561
001-019_T0_COL_LP_5p_N1__GGATTACTCGAATGCT-1	1.19142	-0.442175	-0.660904	-0.639069
001-019_T0_COL_LP_5p_N1__TCCACACCAGTGACAG-1	-0.0466693	-0.4499	-0.664098	-0.626616
001-019_T0_COL_LP_5p_N1__ACGATACAGTACACCT-1	1.62278	-0.417874	-0.640796	-0.66779
001-019_T0_COL_LP_5p_N1__AAACGGGGTGCACGAA-1	2.75377	0.53855	-0.668118	-0.615729
001-019_T0_COL_LP_5p_N1__CCTCAGTTCCACGTTC-1	0.53509	-0.178132	-0.668453	-0.668799
001-019_T0_COL_LP_5p_N1__AGCCTAAAGAAACCTA-1	1.38354	2.30426	-0.612327	-0.608293
001-019_T0_COL_LP_5p_N1__CCGGGATAGCATGGCA-1	-0.695889	-0.882024	-0.716576	-0.65344
001-019_T0_COL_LP_5p_N1__GCACTCTGTGCTGTAT-1	0.886	-0.727524	-0.601636	-0.556948
001-019_T0_COL_LP_5p_N1__TAGTTGGTCGGACAAG-1	0.0871008	-0.821798	-0.623015	-0.579456
001-019_T0_COL_LP_5p_N1__TAAGCGTTCGGAGCAA-1	0.281263	1.42098	-0.639683	-0.59446
001-019_T0_COL_LP_5p_N1__TTTGGTTGTACTCAAC-1	-0.618723	-0.833268	-0.67164	-0.59973
001-019_T0_COL_LP_5p_N1__CAGTAACCAACGATGG-1	0.236868	-0.818756	-0.66989	-0.630674
001-019_T0_COL_LP_5p_N1__GAAATGAGTCACAAGG-1	-0.0498029	-0.73453	-0.0240601	-0.535845
001-019_T0_COL_LP_5p_N1__CAGGTGCGTCAACTGT-1	0.623639	-0.715521	-0.532544	-0.545887
001-019_T0_COL_LP_5p_N1__TTAACTCCAGCGATCC-1	1.92212	0.996275	-0.63704	-0.595619
001-019_T0_COL_LP_5p_N1__AAAGCAATCTGGTTCC-1	-0.996444	5.12122	-0.667177	-0.629586
001-019_T0_COL_LP_5p_N1__ACTTACTAGCGTGAAC-1	1.4831	-0.809689	0.351437	-0.609729
001-019_T0_COL_LP_5p_N1__GAATGAATCGACGGAA-1	0.899894	0.86006	-0.667956	-0.673133
001-019_T0_COL_LP_5p_N1__ACTGAACGTGCCTGGT-1	1.73241	0.738294	-0.687305	-0.687642
001-019_T0_COL_LP_5p_N1__ATAGACCAGTAGCCGA-1	-0.576916	-0.840603	-0.636099	-0.610045
001-019_T0_COL_LP_5p_N1__CAACCTCAGGCATGGT-1	0.816597	-0.476442	-0.667399	-0.675405
001-019_T0_COL_LP_5p_N1__ATAACGCGTTGCCTCT-1	1.63268	-0.0117531	-0.605444	-0.590679
001-019_T0_COL_LP_5p_N1__GTCACAAAGCTCAACT-1	-0.434188	0.232215	-0.704609	-0.688384
001-019_T0_COL_LP_5p_N1__CAGCATAAGTGTGGCA-1	0.896864	3.2298	-0.686705	-0.665062
001-019_T0_COL_LP_5p_N1__GTCACAAAGTCAAGGC-1	-0.188976	-0.363177	-0.661954	-0.614627
001-019_T0_COL_LP_5p_N1__AGCGTCGCATGCATGT-1	0.758667	2.49328	-0.601939	-0.562378
001-019_T0_COL_LP_5p_N1__TTCCCAGCACTGAAGG-1	0.319851	-0.768051	-0.542281	-0.538303
001-019_T0_COL_LP_5p_N1__CATCGGGCAATCAGAA-1	1.09456	-0.387178	-0.644184	-0.621665
001-019_T0_COL_LP_5p_N1__ACACCAAAGCGCCTTG-1	-1.02683	4.01413	-0.70429	-0.660029
001-019_T0_COL_LP_5p_N1__ACGCCGAAGATCACGG-1	1.77093	-0.841278	-0.111343	-0.627797
001-019_T0_COL_LP_5p_N1__GTCGTAAGTTCCACAA-1	0.9536	-0.305291	-0.588163	-0.590938
001-019_T0_COL_LP_5p_N1__TTGTAGGCACTATCTT-1	0.84948	-0.246625	-0.582981	-0.591741
001-019_T0_COL_LP_5p_N1__CACACCTGTGCAACTT-1	-0.486593	1.46564	-0.615676	-0.598604
001-019_T0_COL_LP_5p_N1__TTGGAACAGAAGGTGA-1	0.617706	-0.348335	-0.618039	-0.602911
001-019_T0_COL_LP_5p_N1__TTTCCTCCACTCTGTC-1	1.11941	2.14519	-0.610738	-0.59961
001-019_T0_COL_LP_5p_N1__TACGGATTCCCAGGTG-1	1.04423	-0.876888	-0.684866	-0.632603
001-019_T0_COL_LP_5p_N1__ACGGGCTCAATGAAAC-1	-1.03719	2.43507	-0.694873	-0.658984
001-019_T0_COL_LP_5p_N1__GATGAAAGTTTGACTG-1	0.524478	0.657293	-0.706444	-0.67831
001-019_T0_COL_LP_5p_N1__AAACGGGCAGTCAGCC-1	-0.248651	4.68168	-0.175074	-0.66231
001-019_T0_COL_LP_5p_N1__CCTACCACAGCGAACA-1	-1.06493	-0.916633	-0.69013	-0.680487
001-019_T0_COL_LP_5p_N1__CGTGAGCAGGAATGGA-1	-0.205482	1.3257	-0.565927	-0.550625
001-019_T0_COL_LP_5p_N1__CATGACATCTTGTACT-1	1.63815	-0.437921	-0.662555	-0.697509
001-019_T0_COL_LP_5p_N1__CGTGAGCAGGATGCGT-1	-0.593062	-0.824852	-0.673256	-0.616816
001-019_T0_COL_LP_5p_N1__CCTTTCTGTCGCGAAA-1	0.713586	1.46604	-0.673065	-0.640713
001-019_T0_COL_LP_5p_N1__GTGTTAGGTTGACGTT-1	1.75637	2.41481	-0.695704	-0.686354
001-019_T0_COL_LP_5p_N1__AGTCTTTGTCCGTGAC-1	-0.934496	-0.756613	-0.641698	-0.597628
001-019_T0_COL_LP_5p_N1__ATCTGCCTCGCCCTTA-1	-0.989517	-0.142196	-0.69077	-0.657001
001-019_T0_COL_LP_5p_N1__CTGATCCGTGACTCAT-1	1.20262	-0.889577	-0.654651	-0.626346
001-019_T0_COL_LP_5p_N1__GTGCTTCCATTAGCCA-1	0.0410188	2.47777	-0.62733	-0.609705
001-019_T0_COL_LP_5p_N1__CAGTAACCATGGTCAT-1	1.59026	3.10544	-0.649607	-0.640579
001-019_T0_COL_LP_5p_N1__GTAGGCCGTCGGCACT-1	2.82025	0.347328	-0.63514	-0.611673
001-019_T0_COL_LP_5p_N1__TGCTGCTTCCGGCACA-1	1.36941	-0.421457	-0.665756	-0.636224
001-019_T0_COL_LP_5p_N1__CTTGGCTTCTTAGAGC-1	0.585219	-0.819352	-0.625875	-0.600396
001-019_T0_COL_LP_5p_N1__TTTGGTTCAAAGCAAT-1	-0.62055	-0.853553	-0.668016	-0.62639
001-019_T0_COL_LP_5p_N1__TAGAGCTAGCTTATCG-1	0.658385	0.378541	-0.645618	-0.635697
001-019_T0_COL_LP_5p_N1__TGAGGGATCTTCATGT-1	1.78521	0.357825	-0.0917989	-0.635007
001-019_T0_COL_LP_5p_N1__ACGGGTCGTAAGGATT-1	2.10079	-0.859504	-0.679362	-0.654178
001-019_T0_COL_LP_5p_N1__TTTGGTTTCCTTTCTC-1	0.339626	2.86211	-0.67216	-0.622516
001-019_T0_COL_LP_5p_N1__TTAACTCGTGCTTCTC-1	0.60544	1.15427	-0.62151	-0.627509
001-019_T0_COL_LP_5p_N1__TTCTCAAAGATCCGAG-1	0.451964	1.64829	-0.640205	-0.604585
001-019_T0_COL_LP_5p_N1__GGGACCTTCGTTACGA-1	-0.0120812	-0.762013	-0.600993	-0.573585
001-019_T0_COL_LP_5p_N1__TATGCCCCAGTGGGAT-1	1.27006	-0.428272	-0.670362	-0.630618
001-019_T0_COL_LP_5p_N1__AATCGGTTCTGTTGAG-1	1.30905	-0.104546	-0.118592	-0.606637
001-019_T0_COL_LP_5p_N1__ATCTGCCTCCGTCATC-1	0.742819	-0.788323	-0.617371	-0.58893
001-019_T0_COL_LP_5p_N1__AGCGTATCATCACAAC-1	1.65362	0.443253	-0.661794	-0.642235
001-019_T0_COL_LP_5p_N1__CGATTGACAAGCCATT-1	-0.200222	1.17547	-0.655101	-0.62409
001-019_T0_COL_LP_5p_N1__GTTTCTACACGTCAGC-1	0.883866	0.0649028	-0.621821	-0.60834
001-019_T0_COL_LP_5p_N1__CGTAGCGGTCTAACGT-1	-0.967925	-0.0289266	-0.612706	-0.607468
001-019_T0_COL_LP_5p_N1__GATCGCGAGCCAGAAC-1	-0.747356	1.41503	-0.714581	-0.699029
001-019_T0_COL_LP_5p_N1__GGTATTGAGTTAGCGG-1	-0.891045	-0.748352	-0.554449	-0.564111
001-019_T0_COL_LP_5p_N1__ATCATCTCAAACCTAC-1	-0.705795	-0.507285	-0.727082	-0.686062
001-019_T0_COL_LP_5p_N1__AACTCTTAGCATCATC-1	0.129748	1.2777	-0.666405	-0.649621
001-019_T0_COL_LP_5p_N1__GTCACAAAGTGTGGCA-1	-0.954158	4.04883	-0.659797	-0.626735
001-019_T0_COL_LP_5p_N1__AAGTCTGCAGCTGGCT-1	-0.385115	1.09363	-0.666236	-0.650721
001-019_T0_COL_LP_5p_N1__CAGCAGCGTCATATGC-1	-0.354653	-0.120179	-0.649601	-0.616419
001-019_T0_COL_LP_5p_N1__ATAACGCTCTTTAGGG-1	-1.02183	4.61597	-0.704052	-0.663061
001-019_T0_COL_LP_5p_N1__CACAGTATCCAAGTAC-1	-0.0353658	-0.900337	-0.678329	-0.686348
001-019_T0_COL_LP_5p_N1__CTGATAGCATAGACTC-1	1.99063	0.314199	-0.667902	-0.639998
001-019_T0_COL_LP_5p_N1__TTTCCTCTCAAAGTAG-1	0.304598	0.170658	-0.636552	-0.620228
001-019_T0_COL_LP_5p_N1__CATATTCAGTTCGCGC-1	-0.272386	0.495335	-0.6193	-0.583669
001-019_T0_COL_LP_5p_N1__TATGCCCGTTGTCGCG-1	0.092163	-0.0638821	-0.631063	-0.604577
001-019_T0_COL_LP_5p_N1__TAGGCATAGTCGTACT-1	0.531867	3.23868	-0.646495	-0.643519
001-019_T0_COL_LP_5p_N1__CACTCCAAGATACACA-1	-0.449236	-0.943682	-0.716064	-0.669236
001-019_T0_COL_LP_5p_N1__CTCAGAAGTTTGACAC-1	0.940991	-0.836779	-0.612975	-0.629035
001-019_T0_COL_LP_5p_N1__GCCAAATGTCGCATAT-1	0.528091	1.16703	-0.58119	-0.578438
001-019_T0_COL_LP_5p_N1__CCCAATCGTGACGGTA-1	1.69287	4.01383	-0.643043	-0.603807
001-019_T0_COL_LP_5p_N1__GAGCAGATCCTTCAAT-1	0.650554	-0.0129515	-0.626327	-0.597619
001-019_T0_COL_LP_5p_N1__GACGTTAAGAGCTTCT-1	-0.629522	-0.867777	-0.656342	-0.621929
001-019_T0_COL_LP_5p_N1__TAAGCGTCAAGACACG-1	0.172664	-0.287757	-0.60826	-0.553071
001-019_T0_COL_LP_5p_N1__TGCGGGTAGCGTGAAC-1	1.06219	2.77467	-0.630062	-0.611705
001-019_T0_COL_LP_5p_N1__TTTATGCTCGGCTACG-1	1.51743	-0.861362	-0.662261	-0.624451
001-019_T0_COL_LP_5p_N1__TGAGCCGCATATGCTG-1	0.822339	0.601866	-0.648559	-0.640533
001-019_T0_COL_LP_5p_N1__GCGGGTTCAAGACACG-1	2.86947	0.553893	-0.644751	-0.637533
001-019_T0_COL_LP_5p_N1__TTGGCAAAGCTAGTTC-1	-0.914775	-0.809556	-0.627695	-0.588349
001-019_T0_COL_LP_5p_N1__TGGACGCCACATAACC-1	1.69053	0.485972	-0.666754	-0.617242
001-019_T0_COL_LP_5p_N1__TCAGGTAGTCCCTTGT-1	1.92658	0.357534	-0.567441	-0.547915
001-019_T0_COL_LP_5p_N1__CATCGGGTCAACGCTA-1	0.52606	-0.397584	-0.666362	-0.621164
001-019_T0_COL_LP_5p_N1__GGCGTGTGTCGCGGTT-1	0.819493	-0.0720889	-0.648406	-0.617629
001-019_T0_COL_LP_5p_N1__TTGTAGGTCATTGCCC-1	1.4905	-0.77276	-0.605486	-0.586957
001-019_T0_COL_LP_5p_N1__CAGATCATCCACTCCA-1	-0.569753	-0.830606	-0.67289	-0.603478
001-019_T0_COL_LP_5p_N1__CATCGGGTCTTCCTTC-1	-0.117858	-0.388368	-0.650207	-0.610873
001-019_T0_COL_LP_5p_N1__TCAACGATCTTAGCCC-1	-0.633425	-0.831035	-0.670625	-0.628197
001-019_T0_COL_LP_5p_N1__GCTTCCACATCCGCGA-1	1.58024	-0.105596	-0.696373	-0.646327
001-019_T0_COL_LP_5p_N1__TACTCATTCTTGCAAG-1	1.39982	-0.875027	-0.670913	-0.646263
001-019_T0_COL_LP_5p_N1__AATCCAGGTGGACGAT-1	1.28877	-0.402569	-0.65606	-0.613039
001-019_T0_COL_LP_5p_N1__AAGACCTTCAAGGCTT-1	-0.577401	0.517149	-0.64965	-0.622846
001-019_T0_COL_LP_5p_N1__TGGGCGTAGGCCCTTG-1	-0.961779	2.56087	-0.134445	-0.64812
001-019_T0_COL_LP_5p_N1__TCATTTGGTCACCCAG-1	0.254604	0.74086	-0.653246	-0.607978
001-019_T0_COL_LP_5p_N1__GCATGTATCGGTTCGG-1	1.48996	0.707001	-0.687976	-0.618188
001-019_T0_COL_LP_5p_N1__GCGGGTTCAAGAAAGG-1	0.00820229	0.293994	-0.651968	-0.6237
001-019_T0_COL_LP_5p_N1__AGTCTTTTCAGATAAG-1	-0.0886753	-0.757247	-0.626488	-0.577392
001-019_T0_COL_LP_5p_N1__TACGGGCGTCAAAGAT-1	1.08535	-0.836921	-0.63677	-0.624894
001-019_T0_COL_LP_5p_N1__GGACAGAGTGAGGCTA-1	-0.162678	0.118987	-0.65108	-0.625363
001-019_T0_COL_LP_5p_N1__GTCACGGCAAACCCAT-1	0.438881	-0.763038	-0.60107	-0.585495
001-019_T0_COL_LP_5p_N1__CTACATTAGAGACTTA-1	0.320144	-0.471728	-0.704083	-0.673203
001-019_T0_COL_LP_5p_N1__CCGGGATCAGCATGAG-1	1.80999	1.18582	-0.644973	-0.630116
001-019_T0_COL_LP_5p_N1__AGCCTAATCGCCATAA-1	0.868255	-0.085264	-0.673761	-0.645136
001-019_T0_COL_LP_5p_N1__CTCTAATCAGCTGTAT-1	1.79136	-0.740205	-0.572056	-0.576342
001-019_T0_COL_LP_5p_N1__GATCGTACACGTTGGC-1	1.78706	0.102613	-0.635751	-0.611121
001-019_T0_COL_LP_5p_N1__AGGGTGACAAGGTTCT-1	0.546807	3.15846	-0.629416	-0.587522
001-019_T0_COL_LP_5p_N1__CAGAATCAGGCGACAT-1	0.213823	1.64725	-0.641852	-0.613104
001-019_T0_COL_LP_5p_N1__CCTCTGAGTTACTGAC-1	-0.677042	1.73317	-0.153553	-0.715533
001-019_T0_COL_LP_5p_N1__AGAGTGGAGCCCAGCT-1	-0.0156941	-0.794973	-0.61183	-0.583234
001-019_T0_COL_LP_5p_N1__CGACTTCAGTACGACG-1	1.70957	-0.833259	-0.0703306	-0.605637
001-019_T0_COL_LP_5p_N1__CGTTGGGGTATAATGG-1	-0.632505	3.77956	-0.0888938	-0.63086
001-019_T0_COL_LP_5p_N1__CACCACTTCTCTAAGG-1	1.33936	-0.398475	-0.67405	-0.626808
001-019_T0_COL_LP_5p_N1__AGACGTTGTAATTGGA-1	-0.971427	3.81483	-0.108702	-0.634655
001-019_T0_COL_LP_5p_N1__ATTGGTGGTAACGCGA-1	0.641496	0.849223	-0.619414	-0.617593
001-019_T0_COL_LP_5p_N1__GGATGTTGTCTAGAGG-1	1.58208	1.29977	-0.655435	-0.619167
001-019_T0_COL_LP_5p_N1__TCGAGGCTCTGTCCGT-1	0.71358	1.63586	-0.633174	-0.589847
001-019_T0_COL_LP_5p_N1__CGGACGTGTTATGTGC-1	0.729746	-0.381561	-0.0584681	-0.609905
001-019_T0_COL_LP_5p_N1__ACAGCCGCATCCTTGC-1	1.1908	-0.747531	-0.581179	-0.567502
001-019_T0_COL_LP_5p_N1__GCCAAATTCAAACGGG-1	-0.290664	-0.443686	-0.680485	-0.645912
001-019_T0_COL_LP_5p_N1__GCTGCAGCAAAGCGGT-1	-1.05203	5.41498	-0.708102	-0.691128
001-019_T0_COL_LP_5p_N1__CATCAGAGTCCGTCAG-1	0.393761	-0.323732	-0.63952	-0.604817
001-019_T0_COL_LP_5p_N1__CATCAGACAGTCAGAG-1	0.0921125	4.34291	-0.624779	-0.580679
001-019_T0_COL_LP_5p_N1__AACTCCCGTGAGTATA-1	1.95843	-0.874823	-0.682642	-0.665377
001-019_T0_COL_LP_5p_N1__GCTCCTAGTGCTAGCC-1	-1.00681	0.354603	-0.667903	-0.644507
001-019_T0_COL_LP_5p_N1__GATCAGTGTTACGGAG-1	-0.552812	-0.359523	-0.645499	-0.628933
001-019_T0_COL_LP_5p_N1__TCACAAGGTCTTCGTC-1	-0.977033	-0.82156	-0.652566	-0.607186
001-019_T0_COL_LP_5p_N1__TGGTTCCCAAATCCGT-1	-0.122492	-0.863465	-0.687095	-0.623125
001-019_T0_COL_LP_5p_N1__GAGCAGACATCGGGTC-1	1.20727	3.06038	-0.640563	-0.586478
001-019_T0_COL_LP_5p_N1__AAACCTGGTACCGAGA-1	-0.87439	4.30897	-0.568264	-0.5539
001-019_T0_COL_LP_5p_N1__TAGAGCTCATCTCGCT-1	0.783564	0.776159	-0.61949	-0.601008
001-019_T0_COL_LP_5p_N1__TACGGTACATCGTCGG-1	1.38107	-0.830588	-0.651207	-0.620548
001-019_T0_COL_LP_5p_N1__CGACTTCTCCGTTGCT-1	1.11665	1.02799	-0.658743	-0.635307
001-019_T0_COL_LP_5p_N1__CTGATCCCATTCACTT-1	0.144607	-0.770172	-0.640367	-0.594128
001-019_T0_COL_LP_5p_N1__CTAACTTGTTCGGGCT-1	-0.952389	-0.357062	-0.641477	-0.57918
001-019_T0_COL_LP_5p_N1__CACACTCCACAAGACG-1	1.63456	0.210831	-0.688276	-0.644477
001-019_T0_COL_LP_5p_N1__GCATGCGAGAAACGCC-1	0.773046	-0.761452	0.137243	-0.604546
001-019_T0_COL_LP_5p_N1__TACGGGCGTTTGGCGC-1	-1.02155	-0.898124	-0.102077	-0.637689
001-019_T0_COL_LP_5p_N1__GACGGCTGTGTATGGG-1	2.82948	-0.0220673	-0.646601	-0.613588
001-019_T0_COL_LP_5p_N1__GGTGCGTAGACTTTCG-1	-0.250443	1.30247	-0.095464	-0.629262
001-019_T0_COL_LP_5p_N1__AGGGTGAGTACATGTC-1	0.263824	1.83713	-0.669257	-0.634411
001-019_T0_COL_LP_5p_N1__AATCCAGTCCAAATGC-1	0.180869	-0.824612	-0.673604	-0.640659
001-019_T0_COL_LP_5p_N1__CTACACCAGCTCTCGG-1	0.517874	-0.817439	-0.627575	-0.584811
001-019_T0_COL_LP_5p_N1__TACAGTGTCACGATGT-1	1.47325	-0.022198	-0.623931	-0.605227
001-019_T0_COL_LP_5p_N1__GCTGCGAGTCGAATCT-1	-1.00895	2.85625	-0.678124	-0.618237
001-019_T0_COL_LP_5p_N1__GGGAATGGTTTGGGCC-1	-0.498435	0.918111	-0.621018	-0.581451
001-019_T0_COL_LP_5p_N1__GATGAGGCATCACAAC-1	0.146778	-0.849819	-0.65481	-0.603274
001-019_T0_COL_LP_5p_N1__TCAGGATAGCAATATG-1	-0.135285	0.650582	-0.645344	-0.593023
001-019_T0_COL_LP_5p_N1__GGTGAAGTCGGAGCAA-1	-0.47008	2.21987	-0.564675	-0.573966
001-019_T0_COL_LP_5p_N1__CACACTCCAGTGGGAT-1	0.721677	-0.046726	-0.627699	-0.60555
001-019_T0_COL_LP_5p_N1__TCATTTGGTGGGTATG-1	1.31249	2.60399	-0.679174	-0.626622
001-019_T0_COL_LP_5p_N1__CGTGAGCGTACCGTTA-1	-0.99988	0.533056	-0.669203	-0.664903
001-019_T0_COL_LP_5p_N1__AACTCTTAGCGGCTTC-1	1.06619	-0.0999798	-0.646869	-0.668431
001-019_T0_COL_LP_5p_N1__TTTCCTCGTGCAGACA-1	0.717374	-0.400848	-0.693791	-0.662133
001-019_T0_COL_LP_5p_N1__AAGACCTCAGTAACGG-1	0.820306	0.476771	-0.604405	-0.582148
001-019_T0_COL_LP_5p_N1__GTGCGGTGTGCTCTTC-1	1.73518	0.492825	-0.664228	-0.621104
001-019_T0_COL_LP_5p_N1__TACGGATTCATCATTC-1	1.43673	-0.343006	-0.609082	-0.609165
001-019_T0_COL_LP_5p_N1__CGCGGTAAGCTAAGAT-1	0.153385	-0.669211	-0.562621	-0.524795
001-019_T0_COL_LP_5p_N1__TGCGTGGTCGTCCGTT-1	0.806782	0.672064	-0.629493	-0.574713
001-019_T0_COL_LP_5p_N1__ATCATGGAGCGATATA-1	0.375962	2.06751	-0.632187	-0.612674
001-019_T0_COL_LP_5p_N1__ATAAGAGCACAGACAG-1	-0.336977	-0.834818	-0.653549	-0.639952
001-019_T0_COL_LP_5p_N1__TTTGCGCTCCTGCCAT-1	0.26919	1.41366	-0.659901	-0.658848
001-019_T0_COL_LP_5p_N1__CTCAGAAAGTATCGAA-1	0.159366	0.357677	-0.654375	-0.643887
001-019_T0_COL_LP_5p_N1__GACACGCTCAACACCA-1	1.40318	-0.804917	-0.665806	-0.599457
001-019_T0_COL_LP_5p_N1__TGACTAGAGACTGGGT-1	0.835052	-0.0680047	-0.657116	-0.63803
001-019_T0_COL_LP_5p_N1__CTCATTAGTGAGTATA-1	0.276107	-0.748982	-0.559457	-0.545501
001-019_T0_COL_LP_5p_N1__GTATTCTTCTGCGGCA-1	-0.148225	0.32566	-0.123329	-0.638484
001-019_T0_COL_LP_5p_N1__GGTGTTACAATGAAAC-1	-0.612287	-0.889196	-0.663259	-0.634303
001-019_T0_COL_LP_5p_N1__GTTCTCGAGATAGTCA-1	-0.168504	0.224271	-0.617589	-0.607604
001-019_T0_COL_LP_5p_N1__TATGCCCGTGCTCTTC-1	2.66081	-0.818384	-0.0538363	-0.607316
001-019_T0_COL_LP_5p_N1__GCAGTTATCGAATGCT-1	-0.982438	0.617429	-0.626058	-0.638406
001-019_T0_COL_LP_5p_N1__TTCTACACATTGGGCC-1	2.08296	-0.842491	-0.641316	-0.618478
001-019_T0_COL_LP_5p_N1__TCTGAGACAATGGACG-1	0.0982065	1.35555	-0.642518	-0.588732
001-019_T0_COL_LP_5p_N1__CTGCTGTGTTCGCGAC-1	1.79443	-0.920472	-0.721681	-0.663504
001-019_T0_COL_LP_5p_N1__GCACATATCCCACTTG-1	2.82113	-0.792167	-0.61808	-0.565473
001-019_T0_COL_LP_5p_N1__GCGAGAAAGCTAGCCC-1	0.0680034	0.216405	-0.685747	-0.631566
001-019_T0_COL_LP_5p_N1__AATCGGTCAGACACTT-1	-0.134755	0.627443	-0.649522	-0.628535
001-019_T0_COL_LP_5p_N1__CCGTTCATCACTCTTA-1	0.432411	-0.0273099	-0.611458	-0.590685
001-019_T0_COL_LP_5p_N1__CCAATCCTCGAGGTAG-1	-1.04745	1.61617	-0.733922	-0.711338
001-019_T0_COL_LP_5p_N1__TGAGAGGCACAGACTT-1	2.54158	-0.386988	-0.63916	-0.633953
001-019_T0_COL_LP_5p_N1__TGGCTGGGTCGCTTTC-1	2.07495	-0.858819	-0.654779	-0.641869
001-019_T0_COL_LP_5p_N1__CATTCGCGTACATGTC-1	0.510045	2.38142	-0.628357	-0.606361
001-019_T0_COL_LP_5p_N1__TGGCTGGGTGGCAAAC-1	-1.00323	-0.848901	-0.682511	-0.632281
001-019_T0_COL_LP_5p_N1__CCTAAAGGTAAATACG-1	0.406857	-0.79839	-0.585326	-0.567945
001-019_T0_COL_LP_5p_N1__CAAGTTGGTCGGATCC-1	-0.0344555	2.11088	-0.60271	-0.583854
001-019_T0_COL_LP_5p_N1__AGCAGCCGTAGAGCTG-1	0.0632728	1.09095	-0.674706	-0.645499
001-019_T0_COL_LP_5p_N1__CGGAGCTTCGGTTCGG-1	-0.582542	0.699557	-0.647413	-0.625126
001-019_T0_COL_LP_5p_N1__GTGCTTCTCGCCGTGA-1	1.7365	1.92574	-0.667763	-0.612126
001-019_T0_COL_LP_5p_N1__GCACTCTAGCACGCCT-1	0.251975	4.4705	-0.680012	-0.672259
001-019_T0_COL_LP_5p_N1__AGCGGTCAGGTGGGTT-1	0.494519	0.803291	-0.615908	-0.595059
001-019_T0_COL_LP_5p_N1__GTACTCCTCACCGGGT-1	-0.349169	-0.871011	-0.669865	-0.641278
001-019_T0_COL_LP_5p_N1__GAGTCCGGTGTGCCTG-1	-0.256281	1.98777	-0.623932	-0.597941
001-019_T0_COL_LP_5p_N1__GTCAAGTGTTACGGAG-1	-0.0849817	0.457267	-0.583266	-0.58819
001-019_T0_COL_LP_5p_N1__GCACTCTTCATGTCCC-1	-0.862258	-0.164783	-0.553013	-0.549562
001-019_T0_COL_LP_5p_N1__CGAACATGTTCAGTAC-1	-0.956609	1.179	-0.651638	-0.595279
001-019_T0_COL_LP_5p_N1__GTACTTTTCTCGGACG-1	-0.964202	-0.807953	-0.650372	-0.626707
001-019_T0_COL_LP_5p_N1__TGCGGGTTCCGCATAA-1	-0.483827	-0.773303	-0.587656	-0.57775
001-019_T0_COL_LP_5p_N1__TGCGCAGCACCTCGTT-1	0.729145	-0.79376	-0.576155	-0.548177
001-019_T0_COL_LP_5p_N1__CTCATTACAGTCGATT-1	-0.141084	2.75418	-0.657434	-0.626419
001-019_T0_COL_LP_5p_N1__CTTAGGACATGCCACG-1	-0.993411	3.34638	-0.670353	-0.647039
001-019_T0_COL_LP_5p_N1__GCTGCGAGTTCGGGCT-1	1.90957	2.82605	-0.621094	-0.587724
001-019_T0_COL_LP_5p_N1__ACCGTAAAGTCTCAAC-1	0.0744189	5.12888	-0.576559	-0.5498
001-019_T0_COL_LP_5p_N1__TGTGGTATCTGGCGAC-1	-0.219969	-0.830129	-0.652104	-0.638499
001-019_T0_COL_LP_5p_N1__AGTTGGTTCATTTGGG-1	2.10948	2.49682	-0.619048	-0.590298
001-019_T0_COL_LP_5p_N1__TCGCGAGTCCGTCATC-1	-0.428272	-0.199419	-0.578906	-0.530479
001-019_T0_COL_LP_5p_N1__GGGAGATTCCAATGGT-1	-0.948953	-0.829952	-0.630066	-0.603069
001-019_T0_COL_LP_5p_N1__GTCTTCGAGAGAACAG-1	0.49796	-0.781555	-0.605755	-0.598855
001-019_T0_COL_LP_5p_N1__ATCCACCAGAGCTTCT-1	-0.98358	3.25234	-0.672421	-0.650341
001-019_T0_COL_LP_5p_N1__TACAGTGGTTCTGGTA-1	0.865454	-0.723825	-0.567725	-0.555147
001-019_T0_COL_LP_5p_N1__GAAACTCGTCTCATCC-1	-0.917683	-0.74657	-0.556086	-0.535873
001-019_T0_COL_LP_5p_N1__ACACCCTAGGTGCAAC-1	0.973736	-0.864297	-0.634226	-0.627676
001-019_T0_COL_LP_5p_N1__CCTTACGTCGTATCAG-1	0.387634	0.246849	-0.612634	-0.592364
001-019_T0_COL_LP_5p_N1__CCAGCGAGTTTGACTG-1	-0.157765	-0.8574	-0.631392	-0.604427
001-019_T0_COL_LP_5p_N1__CGCGGTATCGAGAGCA-1	1.57085	-0.839418	-0.606853	-0.605622
001-019_T0_COL_LP_5p_N1__CCACTACAGGAATTAC-1	1.54884	1.30624	-0.696557	-0.649676
001-019_T0_COL_LP_5p_N1__GATGAAACAAGGTGTG-1	0.0597389	-0.855902	-0.673373	-0.63474
001-019_T0_COL_LP_5p_N1__TGTGGTATCTGGGCCA-1	-0.984951	2.97472	-0.690095	0.00110061
001-019_T0_COL_LP_5p_N1__ATAACGCTCCCTTGTG-1	-0.0513124	2.08196	-0.604122	-0.53379
001-019_T0_COL_LP_5p_N1__TTCGGTCGTCACCTAA-1	1.05555	-0.801646	-0.609916	-0.590186
001-019_T0_COL_LP_5p_N1__GATCGTAGTTCTCATT-1	-0.511858	0.683627	-0.60444	-0.598439
001-019_T0_COL_LP_5p_N1__AACTTTCTCTCATTCA-1	0.831091	-0.821413	-0.00270098	-0.634567
001-019_T0_COL_LP_5p_N1__TGTTCCGGTCCAGTGC-1	0.450862	1.71211	-0.589027	-0.566167
001-019_T0_COL_LP_5p_N1__CACCTTGGTAGCTTGT-1	0.845305	-0.322346	-0.625644	-0.597867
001-019_T0_COL_LP_5p_N1__ACCCACTGTGGGTCAA-1	1.30092	-0.752762	-0.57955	-0.562236
001-019_T0_COL_LP_5p_N1__TACAGTGGTAGCGCTC-1	1.28526	-0.831441	-0.663355	-0.620942
001-019_T0_COL_LP_5p_N1__CTCATTAGTCCGAACC-1	1.18429	-0.799441	-0.631428	-0.591559
001-019_T0_COL_LP_5p_N1__GTTAAGCAGAGGTACC-1	-0.513442	1.15104	-0.619438	-0.596713
001-019_T0_COL_LP_5p_N1__AAAGTAGGTAAACACA-1	-0.992593	-0.847885	-0.664067	-0.635643
001-019_T0_COL_LP_5p_N1__ACGAGCCGTCTAGTGT-1	1.5722	0.126585	-0.656107	-0.630169
001-019_T0_COL_LP_5p_N1__GCAAACTAGCTGGAAC-1	1.48805	-0.231253	0.475154	-0.541493
001-019_T0_COL_LP_5p_N1__TTCTTAGTCGGTTAAC-1	2.2153	-0.783911	-0.586366	-0.577119
001-019_T0_COL_LP_5p_N1__ACGCCAGTCTAACTGG-1	0.948389	-0.836943	-0.0813131	-0.59861
001-019_T0_COL_LP_5p_N1__GCTTGAAGTACACCGC-1	-0.0944124	-0.831694	-0.649014	-0.617196
001-019_T0_COL_LP_5p_N1__TTGACTTCATAAAGGT-1	1.0355	-0.657021	-0.506709	-0.530674
001-019_T0_COL_LP_5p_N1__CTCGTCAGTCATGCCG-1	-0.222622	-0.313439	-0.0373475	-0.577741
001-019_T0_COL_LP_5p_N1__TACTTACCACGCCAGT-1	1.50983	-0.358895	-0.0496737	-0.620066
001-019_T0_COL_LP_5p_N1__TCCCGATTCTCAACTT-1	-0.229175	-0.0929161	-0.695248	-0.660464
001-019_T0_COL_LP_5p_N1__AGCAGCCTCTCCTATA-1	-0.564986	1.47529	-0.039833	-0.614235
001-019_T0_COL_LP_5p_N1__AGGGTGAGTACAAGTA-1	-0.983769	-0.856775	-0.692036	-0.67025
001-019_T0_COL_LP_5p_N1__TGGCCAGGTGAGGGAG-1	-0.525425	0.285513	-0.624894	-0.602393
001-019_T0_COL_LP_5p_N1__TGTTCCGTCGGAAATA-1	-0.653338	-0.4632	-0.693918	-0.649289
001-019_T0_COL_LP_5p_N1__TTAACTCTCGCTAGCG-1	0.266667	-0.820064	-0.658342	-0.63468
001-019_T0_COL_LP_5p_N1__CAACTAGCAGTGGGAT-1	0.106917	1.67317	-0.591449	-0.607287
001-019_T0_COL_LP_5p_N1__CGATCGGGTGTTCGAT-1	0.630673	5.14825	-0.592731	-0.593798
001-019_T0_COL_LP_5p_N1__CCTTCGATCATGTCTT-1	1.49775	-0.842432	-0.649006	-0.646896
001-019_T0_COL_LP_5p_N1__CGACTTCAGCACGCCT-1	1.55561	-0.719201	-0.577268	-0.559444
001-019_T0_COL_LP_5p_N1__TGACAACGTTCCACAA-1	-0.553315	-0.818377	-0.0245495	-0.631478
001-019_T0_COL_LP_5p_N1__GATGAAATCGTAGATC-1	-0.151848	-0.757992	-0.636494	-0.586233
001-019_T0_COL_LP_5p_N1__CAAGTTGCAATTGCTG-1	1.07092	-0.889461	-0.699983	-0.641219
001-019_T0_COL_LP_5p_N1__CGTAGGCTCCGTACAA-1	2.10374	2.99922	-0.671759	-0.633243
001-019_T0_COL_LP_5p_N1__CTGCCTATCTGAAAGA-1	-1.04297	-0.916188	-0.68149	-0.659019
001-019_T0_COL_LP_5p_N1__AGAATAGGTACCGTAT-1	0.863707	-0.14273	-0.585271	-0.576017
001-019_T0_COL_LP_5p_N1__GTATTCTGTCTTGTCC-1	0.80716	-0.850902	-0.635841	-0.652932
001-019_T0_COL_LP_5p_N1__TGGTTAGGTTGAACTC-1	0.157361	-0.819517	-0.64011	-0.585626
001-019_T0_COL_LP_5p_N1__AGCGTATGTCGCGGTT-1	1.61733	0.723305	-0.63496	-0.610438
001-019_T0_COL_LP_5p_N1__GACTAACGTTTGTTTC-1	0.376576	1.3825	-0.531678	-0.540109
001-019_T0_COL_LP_5p_N1__CCACGGAAGACTAGGC-1	-0.51431	2.13707	-0.619227	-0.601027
001-019_T0_COL_LP_5p_N1__TCTCTAAGTCTCACCT-1	-1.04956	-0.910335	-0.716172	-0.672065
001-019_T0_COL_LP_5p_N1__AAGGAGCCATCACAAC-1	0.0117598	-0.716482	-0.575298	-0.539069
001-019_T0_COL_LP_5p_N1__GACCTGGAGGTGATAT-1	0.447908	-0.865688	-0.684736	-0.637516
001-019_T0_COL_LP_5p_N1__ATGAGGGTCAGTCAGT-1	-0.0990613	1.67847	-0.630957	-0.613224
001-019_T0_COL_LP_5p_N1__ATTATCCCATAGAAAC-1	1.4669	0.546711	-0.666737	-0.621675
001-019_T0_COL_LP_5p_N1__TGGCCAGAGGGTGTTG-1	1.89869	3.83707	-0.644292	-0.633946
001-019_T0_COL_LP_5p_N1__TCACAAGGTTTAAGCC-1	-0.25877	-0.838822	-0.665004	-0.612265
001-019_T0_COL_LP_5p_N1__CTCTACGGTTTAGGAA-1	-0.238393	2.09503	-0.612395	-0.600109
001-019_T0_COL_LP_5p_N1__GGCCGATAGCTAAACA-1	-0.171739	0.357019	-0.643966	-0.620733
001-019_T0_COL_LP_5p_N1__CGCGTTTAGCGCCTTG-1	1.10211	-0.822018	-0.622963	-0.573698
001-019_T0_COL_LP_5p_N1__TTAACTCTCCACGCAG-1	-0.554923	1.55765	-0.6471	-0.606504
001-019_T0_COL_LP_5p_N1__AACTCAGTCCTAGAAC-1	0.98874	-0.37216	-0.670113	-0.664843
001-019_T0_COL_LP_5p_N1__AGACGTTGTCTCATCC-1	1.80926	0.559074	-0.589636	-0.561553
001-019_T0_COL_LP_5p_N1__AGCGGTCCAGTTTACG-1	-0.0276462	-0.313138	-0.641813	-0.599437
001-019_T0_COL_LP_5p_N1__AGGCCACTCATCTGCC-1	-0.506482	0.0884298	-0.600987	-0.559595
001-019_T0_COL_LP_5p_N1__GGGTTGCTCTCGTTTA-1	0.545193	-0.835549	-0.603821	-0.6199
001-019_T0_COL_LP_5p_N1__TGCCCATTCTTCAACT-1	1.66042	-0.298964	-0.632795	-0.617267
001-019_T0_COL_LP_5p_N1__GTTAAGCTCATAAAGG-1	1.12019	-0.0155545	-0.63998	-0.619375
001-019_T0_COL_LP_5p_N1__CACAGTAGTGATGCCC-1	-0.317364	-0.0663869	-0.655508	-0.629543
001-019_T0_COL_LP_5p_N1__TGTTCCGAGTGAAGAG-1	1.73139	-0.820284	-0.584669	-0.585221
001-019_T0_COL_LP_5p_N1__ACGAGGAAGAGGACGG-1	0.898204	0.888677	-0.647866	-0.608733
001-019_T0_COL_LP_5p_N1__CCCAATCTCTTGCAAG-1	1.31439	0.271583	-0.639417	-0.628987
001-019_T0_COL_LP_5p_N1__CGGAGCTAGCACCGTC-1	1.45553	1.27407	-0.631603	-0.638392
001-019_T0_COL_LP_5p_N1__CATCAGACAAGTCTAC-1	0.116491	-0.736447	-0.59806	-0.582759
001-019_T0_COL_LP_5p_N1__CTGTGCTAGAAGGCCT-1	0.822599	0.412264	-0.084225	-0.654789
001-019_T0_COL_LP_5p_N1__TACGGATAGGGTCGAT-1	0.648647	0.0326848	-0.629065	-0.60543
001-019_T0_COL_LP_5p_N1__GTCCTCAAGTCTCGGC-1	0.934431	2.75608	-0.0708752	-0.647368
001-019_T0_COL_LP_5p_N1__GTAGGCCGTCTGCCAG-1	0.863311	-0.860586	-0.0466937	-0.609523
001-019_T0_COL_LP_5p_N1__AAGACCTAGTGAATTG-1	0.0596066	0.799124	-0.690459	-0.625354
001-019_T0_COL_LP_5p_N1__AGGGAGTGTCAATGTC-1	2.11397	-0.834285	-0.629376	-0.608919
001-019_T0_COL_LP_5p_N1__CTGAAGTTCACAAACC-1	1.04042	-0.721354	-0.528191	-0.511166
001-019_T0_COL_LP_5p_N1__GGACAGAGTTGACGTT-1	0.0194719	-0.888268	-0.698314	-0.658585
001-019_T0_COL_LP_5p_N1__ACGCAGCTCTAACTTC-1	1.73011	-0.714039	-0.530294	-0.530745
001-019_T0_COL_LP_5p_N1__GCTGCGATCATCGGAT-1	1.72667	-0.323154	-0.615325	-0.609607
001-019_T0_COL_LP_5p_N1__ACCAGTATCGTAGATC-1	-1.05582	-0.873747	-0.703283	-0.663618
001-019_T0_COL_LP_5p_N1__TGGTTCCAGTGTCCCG-1	1.76287	2.78056	-0.594837	-0.565519
001-019_T0_COL_LP_5p_N1__GGGACCTTCATCGCTC-1	-0.328554	3.73973	-0.67261	-0.636967
001-019_T0_COL_LP_5p_N1__CTGTGCTTCCTGCAGG-1	-0.327039	2.55013	-0.0540908	-0.64245
001-019_T0_COL_LP_5p_N1__TCGTAGAGTCCAGTAT-1	0.49803	-0.871828	-0.638287	-0.607934
001-019_T0_COL_LP_5p_N1__TTCGAAGAGACATAAC-1	1.53264	0.509767	-0.628607	-0.589536
001-019_T0_COL_LP_5p_N1__GACCAATCATAAGACA-1	1.08255	0.186447	-0.630985	-0.624926
001-019_T0_COL_LP_5p_N1__TCGAGGCGTACAGTGG-1	1.50005	0.926858	-0.625747	-0.616977
001-019_T0_COL_LP_5p_N1__CTACGTCCAGATCCAT-1	-0.91914	-0.777194	-0.59613	-0.58716
001-019_T0_COL_LP_5p_N1__GCGCAACCATTAGCCA-1	1.18056	-0.799662	-0.645505	-0.61805
001-019_T0_COL_LP_5p_N1__GGAACTTCAGTTAACC-1	0.175154	-0.207515	-0.573685	-0.557322
001-019_T0_COL_LP_5p_N1__GCGCGATGTGCTGTAT-1	-0.592235	2.87064	-0.0511283	-0.667874
001-019_T0_COL_LP_5p_N1__ACTTACTGTTATTCTC-1	-0.32109	0.618069	-0.648567	-0.625811
001-019_T0_COL_LP_5p_N1__GTATCTTTCAGTCAGT-1	-0.504396	-0.327995	-0.661987	-0.631206
001-019_T0_COL_LP_5p_N1__CAAGAAACACCAGTTA-1	1.61569	-0.24695	-0.597517	-0.589493
001-019_T0_COL_LP_5p_N1__TCTCATATCCTTTACA-1	0.546272	-0.21687	-0.553956	-0.581873
001-019_T0_COL_LP_5p_N1__AGAATAGCAGTCCTTC-1	-1.00297	-0.824192	-0.650831	-0.58225
001-019_T0_COL_LP_5p_N1__AACTTTCTCAGCTGGC-1	1.47237	1.17445	-0.598674	-0.596135
001-019_T0_COL_LP_5p_N1__GGTGTTAAGCTAGCCC-1	-0.001091	-0.795967	-0.579372	-0.569347
001-019_T0_COL_LP_5p_N1__CTCGAAATCCAAATGC-1	0.561109	2.03968	-0.635772	-0.636687
001-019_T0_COL_LP_5p_N1__GACTACACAGAAGCAC-1	-0.218595	2.46189	-0.614644	-0.610491
001-019_T0_COL_LP_5p_N1__TCGTACCAGTGGGATC-1	2.29066	-0.809046	-0.644837	-0.592212
001-019_T0_COL_LP_5p_N1__GATCAGTTCAACACTG-1	-0.0120389	-0.76426	-0.608318	-0.52482
001-019_T0_COL_LP_5p_N1__ACGCAGCTCAGCCTAA-1	1.1799	1.27309	-0.632603	-0.629373
001-019_T0_COL_LP_5p_N1__CCACGGAGTCGAGATG-1	-0.0165528	-0.805923	-0.620406	-0.598091
001-019_T0_COL_LP_5p_N1__TGTTCCGGTCTCTCTG-1	-0.907012	-0.735996	-0.571154	-0.574574
001-019_T0_COL_LP_5p_N1__AAAGATGGTTATTCTC-1	-0.171613	0.0832355	-0.611705	-0.584789
001-019_T0_COL_LP_5p_N1__AGCGTATGTAGGCATG-1	0.165526	-0.802493	-0.639973	-0.631662
001-019_T0_COL_LP_5p_N1__ACGGGCTCAAGTCTGT-1	-0.200271	5.41337	-0.601563	-0.609209
001-019_T0_COL_LP_5p_N1__ATGCGATGTCGGATCC-1	-0.98787	-0.83691	-0.662014	-0.627441
001-019_T0_COL_LP_5p_N1__CCCATACGTACCATCA-1	1.7411	-0.782515	-0.60257	-0.575164
001-019_T0_COL_LP_5p_N1__CGTCAGGTCTTTAGGG-1	0.521656	0.0506733	-0.632025	-0.600445
001-019_T0_COL_LP_5p_N1__GGAGCAATCCGCATAA-1	1.79008	0.622466	-0.609755	-0.571088
001-019_T0_COL_LP_5p_N1__CCAATCCCAAACTGCT-1	-1.00295	1.76998	-0.621225	-0.638191
001-019_T0_COL_LP_5p_N1__CCAATCCTCCAAGTAC-1	1.49079	-0.804919	-0.605006	-0.585843
001-019_T0_COL_LP_5p_N1__CCGGGATGTTAGGGTG-1	0.558117	-0.842213	-0.0208646	-0.638904
001-019_T0_COL_LP_5p_N1__TTTACTGAGACTCGGA-1	-0.600812	-0.90674	-0.696336	-0.635625
001-019_T0_COL_LP_5p_N1__ATCGAGTGTAGGCATG-1	1.09068	0.200609	-0.620416	-0.613062
001-019_T0_COL_LP_5p_N1__CAGCAGCAGGCTAGAC-1	0.816773	1.76999	-0.698596	-0.641629
001-019_T0_COL_LP_5p_N1__GGAGCAAGTGGTAACG-1	1.73866	-0.852196	0.00854068	-0.57974
001-019_T0_COL_LP_5p_N1__TGGCTGGGTCATGCCG-1	-0.43281	-0.793386	-0.56348	-0.544187
001-019_T0_COL_LP_5p_N1__ACAGCCGCACACAGAG-1	1.4528	3.00779	-0.62419	-0.610082
001-019_T0_COL_LP_5p_N1__CTCTGGTTCCAAACAC-1	-0.966267	-0.860955	-0.657805	-0.630111
001-019_T0_COL_LP_5p_N1__ACGATACAGCTCAACT-1	0.329868	1.82134	-0.662131	-0.609883
001-019_T0_COL_LP_5p_N1__CCCTCCTCATGGTCAT-1	-1.0547	-0.919943	-0.710738	-0.69142
001-019_T0_COL_LP_5p_N1__GTCTCGTTCGGAAATA-1	1.42963	-0.757472	-0.576222	-0.539558
001-019_T0_COL_LP_5p_N1__TCCCGATGTGCAGTAG-1	-1.02163	2.06359	-0.705586	-0.653497
001-019_T0_COL_LP_5p_N1__TGGTTCCTCTGATACG-1	-0.940585	-0.327796	-0.613368	-0.588911
001-019_T0_COL_LP_5p_N1__TAGTTGGAGGCTCTTA-1	-0.0847409	-0.308018	-0.645207	-0.607506
001-019_T0_COL_LP_5p_N1__TAGCCGGCATCGTCGG-1	-0.549493	-0.82251	-0.654692	-0.629897
001-019_T0_COL_LP_5p_N1__AGCTCCTTCTTGCATT-1	0.307596	0.376304	-0.592331	-0.572633
001-019_T0_COL_LP_5p_N1__AGTAGTCGTTTGGGCC-1	-0.97737	-0.819241	-0.645159	-0.633053
001-019_T0_COL_LP_5p_N1__CCAATCCTCCAGTAGT-1	1.3412	3.86611	-0.607923	-0.601719
001-019_T0_COL_LP_5p_N1__ATCACGAAGGTTCCTA-1	1.25806	1.32376	-0.64104	-0.601126
001-019_T0_COL_LP_5p_N1__AAAGCAACAGCTGGCT-1	1.43724	-0.82236	-0.59736	-0.572433
001-019_T0_COL_LP_5p_N1__GTCGTAATCTCTGAGA-1	-0.883224	-0.756855	-0.590062	-0.570907
001-019_T0_COL_LP_5p_N1__TTAGGCAGTCTGCCAG-1	-0.358251	0.209526	-0.548467	-0.535684
001-019_T0_COL_LP_5p_N1__AGTGAGGTCTGACCTC-1	0.295323	-0.749206	-0.584859	-0.529535
001-019_T0_COL_LP_5p_N1__ACCGTAATCGGAAACG-1	2.03473	1.86536	-0.68057	-0.647922
001-019_T0_COL_LP_5p_N1__ACTTTCATCGCCTGTT-1	-0.27432	-0.672694	-0.539502	-0.513573
001-019_T0_COL_LP_5p_N1__AGAATAGAGTTAAGTG-1	-0.06776	1.83216	-0.550254	-0.553842
001-019_T0_COL_LP_5p_N1__ACGCCGACACATTAGC-1	0.670699	0.323637	-0.620908	-0.588357
001-019_T0_COL_LP_5p_N1__AATCGGTAGAGTACCG-1	0.904835	2.45828	-0.589402	-0.569612
001-019_T0_COL_LP_5p_N1__ACCTTTAAGGTGGGTT-1	-0.961713	1.56041	-0.654459	-0.637799
001-019_T0_COL_LP_5p_N1__GTGAAGGCAACACCCG-1	-0.922301	-0.845793	-0.646083	-0.637627
001-019_T0_COL_LP_5p_N1__CAGTAACTCTTGTACT-1	-0.0517436	-0.829311	-0.635298	-0.647059
001-019_T0_COL_LP_5p_N1__CATATGGCACATTCGA-1	0.606306	0.0220347	-0.678071	-0.649441
001-019_T0_COL_LP_5p_N1__AGCGTATAGCGACGTA-1	0.143636	-0.830636	-0.639876	-0.589289
001-019_T0_COL_LP_5p_N1__TCAGGATAGACGACGT-1	0.367417	-0.373973	-0.650894	-0.637079
001-019_T0_COL_LP_5p_N1__CCATGTCTCTGACCTC-1	0.545329	1.43815	-0.669929	-0.639767
001-019_T0_COL_LP_5p_N1__GGTGCGTTCATCTGTT-1	-0.986423	0.857433	-0.662029	-0.592638
001-019_T0_COL_LP_5p_N1__AGCTTGATCGTTTAGG-1	2.34241	-0.841177	-0.679163	-0.615022
001-019_T0_COL_LP_5p_N1__CAAGTTGGTTGCGTTA-1	0.7383	1.5432	-0.639551	-0.629418
001-019_T0_COL_LP_5p_N1__GTAACTGCAGCATACT-1	0.995414	0.422085	-0.698431	-0.635113
001-019_T0_COL_LP_5p_N1__CTCGAAAAGTTGAGAT-1	1.76266	0.0138086	-0.653523	-0.594673
001-019_T0_COL_LP_5p_N1__ACATGGTCACGAAATA-1	0.202734	-0.716259	-0.550534	-0.517206
001-019_T0_COL_LP_5p_N1__GCGCAGTGTCTAGTCA-1	-0.156538	-0.816425	-0.611324	-0.60578
001-019_T0_COL_LP_5p_N1__TGCTACCCAAAGCAAT-1	-0.136587	-0.794794	-0.591415	-0.575498
001-019_T0_COL_LP_5p_N1__CATATGGTCATCTGTT-1	1.31164	-0.805447	-0.638528	-0.571044
001-019_T0_COL_LP_5p_N1__GCTGCGATCTGGTGTA-1	1.07769	-0.834662	-0.646556	-0.631087
001-019_T0_COL_LP_5p_N1__CCAGCGATCGAGAGCA-1	-0.111609	1.32989	-0.673468	-0.656067
001-019_T0_COL_LP_5p_N1__GTAGGCCGTGCAGGTA-1	1.50345	0.936712	-0.621055	-0.626341
001-019_T0_COL_LP_5p_N1__CTAACTTTCAGGCAAG-1	-0.512442	-0.842943	-0.640244	-0.580173
001-019_T0_COL_LP_5p_N1__AAACGGGTCCAGATCA-1	1.57483	1.19947	-0.657744	-0.624214
001-019_T0_COL_LP_5p_N1__TTAGGACCAAGTAATG-1	0.619735	-0.822064	-0.62201	-0.611905
001-019_T0_COL_LP_5p_N1__GTCGGGTTCTGAAAGA-1	0.546124	-0.912835	-0.711915	-0.673085
001-019_T0_COL_LP_5p_N1__GAGTCCGGTATAGTAG-1	-0.529973	-0.314337	-0.653208	-0.609138
001-019_T0_COL_LP_5p_N1__TAAGAGATCTATGTGG-1	-0.937151	0.036452	-0.629157	-0.609573
001-019_T0_COL_LP_5p_N1__GGGATGAGTGAAATCA-1	1.11187	0.0441824	-0.49269	-0.521818
001-019_T0_COL_LP_5p_N1__CTAATGGCAGACGCTC-1	0.933699	0.673349	-0.0328113	-0.620535
001-019_T0_COL_LP_5p_N1__GACTACAAGAGACTAT-1	-0.0277067	-0.266295	-0.633109	-0.61557
001-019_T0_COL_LP_5p_N1__TGTATTCAGCTTTGGT-1	0.40055	-0.739967	-0.601918	-0.583384
001-019_T0_COL_LP_5p_N1__CTCGTCATCTGCTGCT-1	1.28882	-0.743015	-0.545145	-0.554225
001-019_T0_COL_LP_5p_N1__TGCTACCCACGCCAGT-1	0.114469	2.80968	-0.565233	-0.562273
001-019_T0_COL_LP_5p_N1__TTCTACATCGCATGAT-1	-0.66213	-0.895	-0.0883941	-0.63583
001-019_T0_COL_LP_5p_N1__AACTCCCTCTCTGCTG-1	-0.927047	-0.791007	-0.622608	-0.585237
001-019_T0_COL_LP_5p_N1__AAAGATGTCTACGAGT-1	-0.829425	-0.698913	-0.532711	-0.523285
001-019_T0_COL_LP_5p_N1__CGGGTCAGTCAGAATA-1	0.933918	-0.69268	-0.555547	-0.541364
001-019_T0_COL_LP_5p_N1__CAGCTGGGTTGTCGCG-1	0.731544	-0.817164	-0.637379	-0.621997
001-019_T0_COL_LP_5p_N1__AACGTTGAGAAACCAT-1	-0.431725	-0.756871	-0.597637	-0.550287
001-019_T0_COL_LP_5p_N1__CATCGAAGTCGGCTCA-1	-0.561118	-0.351012	-0.677257	-0.626123
001-019_T0_COL_LP_5p_N1__AACCATGGTTAGAACA-1	-0.199456	0.94321	-0.64904	-0.618233
001-019_T0_COL_LP_5p_N1__AGATCTGTCGTTACAG-1	-0.517865	1.99856	-0.64678	-0.611508
001-019_T0_COL_LP_5p_N1__AACTCCCGTGGTACAG-1	1.86636	0.0313423	-0.0290042	-0.614214
001-019_T0_COL_LP_5p_N1__TGGGAAGCACGTGAGA-1	0.282396	0.112101	-0.623696	-0.561796
001-019_T0_COL_LP_5p_N1__TGCCCTACATAGGATA-1	0.382536	0.16887	-0.59331	-0.594079
001-019_T0_COL_LP_5p_N1__TCGTAGATCCATGAAC-1	-0.412455	1.1797	-0.578475	-0.565406
001-019_T0_COL_LP_5p_N1__GTCATTTGTTATTCTC-1	1.30282	0.523683	-0.61562	-0.599773
001-019_T0_COL_LP_5p_N1__GGAGCAAAGGTGATTA-1	0.808404	0.623406	-0.625233	-0.577687
001-019_T0_COL_LP_5p_N1__CGGACACTCGCAGGCT-1	-0.82693	1.32083	-0.558401	-0.532823
001-019_T0_COL_LP_5p_N1__ATCTGCCCAGACAAAT-1	0.234478	-0.856261	-0.632393	-0.637139
001-019_T0_COL_LP_5p_N1__TGCGGGTAGCTGTCTA-1	0.907724	-0.269835	-0.615961	-0.590766
001-019_T0_COL_LP_5p_N1__TAAGCGTCAAAGGCGT-1	0.410125	-0.291525	-0.634831	-0.654777
001-019_T0_COL_LP_5p_N1__CCTAAAGAGTAGGCCA-1	0.51664	-0.780585	0.0380332	-0.605936
001-019_T0_COL_LP_5p_N1__TTTCCTCTCGTAGATC-1	0.609012	-0.790655	-0.619554	-0.584846
001-019_T0_COL_LP_5p_N1__AGTAGTCGTCGAGTTT-1	1.69766	1.89149	-0.627928	-0.603168
001-019_T0_COL_LP_5p_N1__GGTGTTATCAGGCCCA-1	0.444458	0.160266	-0.555281	-0.567192
001-019_T0_COL_LP_5p_N1__CGCTGGATCGTCGTTC-1	0.245342	0.86628	-0.61626	-0.593199
001-019_T0_COL_LP_5p_N1__CGAGCACCATTCTCAT-1	-0.5302	1.05975	-0.643583	-0.598172
001-019_T0_COL_LP_5p_N1__CAGCTAACATATGAGA-1	-0.0782038	-0.738333	-0.587543	-0.558434
001-019_T0_COL_LP_5p_N1__TTGGAACGTCAAAGCG-1	0.748405	-0.801695	-0.640786	-0.591387
001-019_T0_COL_LP_5p_N1__CTGAAGTGTCTCATCC-1	-0.871996	-0.727925	-0.576612	-0.558883
001-019_T0_COL_LP_5p_N1__CATCGAACATAGACTC-1	0.356378	-0.674569	-0.519386	-0.50698
001-019_T0_COL_LP_5p_N1__GTACGTACAGTTTACG-1	1.61255	0.240511	-0.638542	-0.594962
001-019_T0_COL_LP_5p_N1__CACCAGGAGCTGATAA-1	0.00116122	1.94961	-0.59311	-0.567044
001-019_T0_COL_LP_5p_N1__GGCGACTCAACACCTA-1	0.233698	1.49804	-0.605148	-0.573715
001-019_T0_COL_LP_5p_N1__GGCCGATTCTGAGTGT-1	0.560852	2.49847	-0.686512	-0.65983
001-019_T0_COL_LP_5p_N1__GATGAGGCACAGCGTC-1	0.945704	0.0384824	-0.638356	-0.631452
001-019_T0_COL_LP_5p_N1__GATCGTAGTGAGGCTA-1	0.939569	0.829105	-0.645761	-0.653903
001-019_T0_COL_LP_5p_N1__TTAACTCAGCTCTCGG-1	-0.0268786	-0.779759	-0.619829	-0.611561
001-019_T0_COL_LP_5p_N1__TCTTTCCCATGTCCTC-1	2.11036	2.18086	-0.66479	-0.590182
001-019_T0_COL_LP_5p_N1__GGGCACTCAAGTACCT-1	0.692172	0.0530704	-0.617359	-0.617571
001-019_T0_COL_LP_5p_N1__TCGTACCCAGGTCGTC-1	-0.935693	-0.263739	-0.624346	-0.614159
001-019_T0_COL_LP_5p_N1__CGATCGGTCCTCGCAT-1	0.979447	-0.247721	-0.640107	-0.607465
001-019_T0_COL_LP_5p_N1__GGAATAAGTGTGACCC-1	0.275172	-0.795961	-0.598006	-0.586784
001-019_T0_COL_LP_5p_N1__GACTGCGAGCGTTCCG-1	1.63137	-0.756651	-0.595924	-0.590204
001-019_T0_COL_LP_5p_N1__GTATCTTAGCAGATCG-1	-0.879248	-0.67153	-0.554444	-0.542477
001-019_T0_COL_LP_5p_N1__CTCTACGTCAGAGGTG-1	-0.95194	-0.281983	-0.637382	-0.648237
001-019_T0_COL_LP_5p_N1__GTCACAATCAGTGCAT-1	0.283322	0.708608	-0.60095	-0.567777
001-019_T0_COL_LP_5p_N1__CCAATCCTCTAACTGG-1	1.24535	1.44278	-0.637025	-0.610932
001-019_T0_COL_LP_5p_N1__GGATTACCAGCCACCA-1	-0.426391	3.81249	-0.570921	-0.564371
001-019_T0_COL_LP_5p_N1__TATCTCAGTCAATACC-1	-1.02868	1.08735	-0.681692	-0.654112
001-019_T0_COL_LP_5p_N1__CGTGTAAGTCATCCCT-1	0.743311	1.50851	-0.656413	-0.668551
001-019_T0_COL_LP_5p_N1__ACAGCCGGTTGAGTTC-1	-0.434174	-0.803417	-0.605318	-0.569586
001-019_T0_COL_LP_5p_N1__GCTCCTAGTGACTCAT-1	0.823068	2.83415	-0.607598	-0.562827
001-019_T0_COL_LP_5p_N1__ACATGGTTCTTCTGGC-1	-0.443163	-0.220327	-0.600711	-0.585992
001-019_T0_COL_LP_5p_N1__AGGCCGTGTCTTGATG-1	-1.01647	2.79076	-0.0442643	-0.639085
001-019_T0_COL_LP_5p_N1__CGTGAGCGTGCGCTTG-1	1.05351	-0.274817	-0.608263	-0.594241
001-019_T0_COL_LP_5p_N1__AAGCCGCTCGCGCCAA-1	0.850906	-0.211023	-0.571377	-0.575941
001-019_T0_COL_LP_5p_N1__GTACGTACACCTATCC-1	1.05287	-0.607049	-0.461968	-0.47238
001-019_T0_COL_LP_5p_N1__GAGGTGAGTGTCGCTG-1	1.68267	2.04546	-0.597959	-0.568223
001-019_T0_COL_LP_5p_N1__CTGAAGTAGTGTGGCA-1	0.959985	1.08364	-0.633321	-0.612226
001-019_T0_COL_LP_5p_N1__GGTGCGTGTCGCGGTT-1	0.285597	-0.264651	-0.594904	0.146461
001-019_T0_COL_LP_5p_N1__TGGCTGGTCTTGTCAT-1	0.104908	0.519707	-0.647231	-0.673295
001-019_T0_COL_LP_5p_N1__AGCTCTCGTCCAACTA-1	1.57645	-0.745834	-0.58819	-0.548444
001-019_T0_COL_LP_5p_N1__CAGCATAGTGAGCGAT-1	-0.953938	2.35097	-0.659848	-0.626037
001-019_T0_COL_LP_5p_N1__GATGCTAAGGAGTTGC-1	-0.53285	-0.819619	-0.656721	-0.60759
001-019_T0_COL_LP_5p_N1__TCATTTGCAATGGATA-1	0.965603	0.196992	-0.579648	-0.577274
001-019_T0_COL_LP_5p_N1__TGGCCAGAGCAATATG-1	-0.505696	-0.833367	-0.616972	-0.592455
001-019_T0_COL_LP_5p_N1__AGTGTCACACCTTGTC-1	-0.913195	-0.798596	-0.624527	-0.59861
001-019_T0_COL_LP_5p_N1__TGAGCATTCGTTGACA-1	1.30452	-0.748526	-0.569416	-0.556836
001-019_T0_COL_LP_5p_N1__TACGGATTCACGCATA-1	-0.164451	0.658159	-0.602714	-0.590857
001-019_T0_COL_LP_5p_N1__GTCGTAACAAGGACTG-1	1.33224	0.254865	-0.641337	-0.585858
001-019_T0_COL_LP_5p_N1__GGGCACTCAAGTTAAG-1	0.921646	-0.790433	-0.602786	-0.593445
001-019_T0_COL_LP_5p_N1__ACTATCTCACGGTAAG-1	1.5397	3.69104	-0.607433	-0.567163
001-019_T0_COL_LP_5p_N1__TGGTTCCAGCGATTCT-1	-0.328654	-0.703358	-0.554927	-0.558811
001-019_T0_COL_LP_5p_N1__TAGACCAAGTGCCAGA-1	-0.890388	1.18983	-0.586891	-0.549224
001-019_T0_COL_LP_5p_N1__CTGCTGTTCGGTCTAA-1	1.62522	-0.838	-0.656127	-0.649336
001-019_T0_COL_LP_5p_N1__CATGACATCCTGTACC-1	-0.997354	1.67968	-0.6707	-0.609058
001-019_T0_COL_LP_5p_N1__GTCAAGTCAACTGGCC-1	0.244863	-0.738754	-0.541366	-0.57477
001-019_T0_COL_LP_5p_N1__CTGTTTAAGTACGTTC-1	0.729851	-0.733215	-0.587496	-0.587349
001-019_T0_COL_LP_5p_N1__AGCGGTCGTCTTCGTC-1	-0.47477	-0.7924	-0.630569	-0.604851
001-019_T0_COL_LP_5p_N1__ACTATCTTCTCGTATT-1	1.99435	-0.861508	-0.639243	-0.642605
001-019_T0_COL_LP_5p_N1__GAAACTCTCTTGAGGT-1	-0.540516	2.53091	-0.660427	-0.619356
001-019_T0_COL_LP_5p_N1__ATCATGGGTGGGTATG-1	0.809511	-0.746059	-0.57662	-0.570828
001-019_T0_COL_LP_5p_N1__GGAACTTCATCTGGTA-1	-0.49845	-0.845211	-0.633989	-0.645927
001-019_T0_COL_LP_5p_N1__TCGAGGCGTCAACTGT-1	0.310129	-0.234519	0.0695188	-0.582792
001-019_T0_COL_LP_5p_N1__CACTCCAAGAGTCGGT-1	0.639547	0.065765	-0.630986	-0.577335
001-019_T0_COL_LP_5p_N1__CGGACACTCTGGAGCC-1	0.573115	-0.803871	-0.61778	-0.596613
001-019_T0_COL_LP_5p_N1__CAGCAGCCAGACGCTC-1	-0.837905	-0.125623	-0.561042	-0.552186
001-019_T0_COL_LP_5p_N1__CTACACCCAAGTCTAC-1	1.2413	-0.749778	-0.543255	-0.58133
001-019_T0_COL_LP_5p_N1__CAGCAGCAGTGGTAGC-1	2.21399	-0.776111	-0.596997	-0.600019
001-019_T0_COL_LP_5p_N1__AGGGTGAGTGATGCCC-1	0.429352	3.18218	-0.536207	-0.51413
001-019_T0_COL_LP_5p_N1__CTTAGGACAGCCTTGG-1	0.0359822	-0.699336	-0.586231	-0.551086
001-019_T0_COL_LP_5p_N1__TAAGTGCCACATTTCT-1	2.4478	5.27198	-0.678441	-0.654493
001-019_T0_COL_LP_5p_N1__TACGGTATCGAATGGG-1	-0.95624	-0.797823	-0.658861	-0.598392
001-019_T0_COL_LP_5p_N1__AAAGATGCAATGAATG-1	1.9963	-0.693821	-0.519712	-0.548639
001-019_T0_COL_LP_5p_N1__CTTCTCTTCATACGGT-1	-0.462554	2.15593	-0.616967	-0.601567
001-019_T0_COL_LP_5p_N1__TTATGCTGTCACTTCC-1	0.34747	-0.661796	-0.534333	-0.510672
001-019_T0_COL_LP_5p_N1__CGGCTAGAGGTCGGAT-1	1.47495	-0.800692	-0.600158	-0.587935
001-019_T0_COL_LP_5p_N1__CAGCCGAGTGCGCTTG-1	-0.9971	4.43419	-0.656994	-0.63971
001-019_T0_COL_LP_5p_N1__CGCGTTTTCCGCTGTT-1	-0.402444	1.62334	-0.590456	-0.537261
001-019_T0_COL_LP_5p_N1__CCCAATCGTTGAACTC-1	1.51094	2.0889	-0.626571	-0.516208
001-019_T0_COL_LP_5p_N1__CGTCACTAGGCTAGCA-1	0.0400417	1.556	-0.600917	-0.561011
001-019_T0_COL_LP_5p_N1__GGACATTCATTGGCGC-1	-0.909674	3.11495	-0.637175	-0.621175
001-019_T0_COL_LP_5p_N1__ACAGCCGTCTGTCAAG-1	-0.429645	0.990694	-0.644217	-0.595966
001-019_T0_COL_LP_5p_N1__ACATGGTCATGCATGT-1	-0.939212	1.68411	-0.639908	-0.596333
001-019_T0_COL_LP_5p_N1__CCTAGCTAGCGACGTA-1	0.265934	6.58265	-0.542528	-0.501229
001-019_T0_COL_LP_5p_N1__AGGGAGTTCCTAGAAC-1	-0.860841	-0.706136	-0.547831	-0.516192
001-019_T0_COL_LP_5p_N1__CATTCGCGTGCGCTTG-1	0.286297	4.77669	-0.577313	-0.600157
001-019_T0_COL_LP_5p_N1__CGATGGCAGTACGTTC-1	-0.383145	0.781291	-0.57681	-0.577736
001-019_T0_COL_LP_5p_N1__ACACCCTTCCACGTTC-1	-0.514109	0.60824	-0.683165	-0.623649
001-019_T0_COL_LP_5p_N1__CAGTAACTCTGGTGTA-1	1.98105	0.160148	-0.630943	-0.604721
001-019_T0_COL_LP_5p_N1__AAGGCAGGTTACTGAC-1	-0.333796	0.593539	0.217451	-0.557678
001-019_T0_COL_LP_5p_N1__CAGCCGACACATTTCT-1	-0.981695	-0.849212	-0.67428	-0.621856
001-019_T0_COL_LP_5p_N1__GAAACTCAGAAGAAGC-1	-0.938433	4.38683	-0.64699	-0.616515
001-019_T0_COL_LP_5p_N1__GTGCATATCAAACAAG-1	-0.948485	-0.831182	-0.653316	-0.620914
001-019_T0_COL_LP_5p_N1__ATGGGAGAGGTGGGTT-1	0.0958169	-0.667792	-0.555155	-0.529684
001-019_T0_COL_LP_5p_N1__AAGGTTCTCAGGTTCA-1	-0.90826	-0.779846	-0.640251	-0.582141
001-019_T0_COL_LP_5p_N1__CCATGTCAGCGTTCCG-1	1.17118	1.22397	-0.610749	-0.619577
001-019_T0_COL_LP_5p_N1__AGGCCACAGTAGCGGT-1	0.0443896	0.910415	-0.573035	-0.567387
001-019_T0_COL_LP_5p_N1__CGGACGTTCAATCTCT-1	-0.982692	-0.265876	-0.639594	-0.629168
001-019_T0_COL_LP_5p_N1__GGAGCAATCATTCACT-1	0.34011	-0.701685	-0.570643	-0.515571
001-019_T0_COL_LP_5p_N1__GTCACGGTCCAATGGT-1	0.879392	2.89326	-0.621008	-0.566115
001-019_T0_COL_LP_5p_N1__AACTGGTCATTACCTT-1	-0.240306	-0.899472	-0.671886	-0.656552
001-019_T0_COL_LP_5p_N1__TCGTACCTCAGCCTAA-1	1.37133	-0.83134	-0.620866	-0.622489
001-019_T0_COL_LP_5p_N1__GGATTACCAAATTGCC-1	0.210128	-0.89636	-0.69869	-0.631386
001-019_T0_COL_LP_5p_N1__GAACGGATCCCAAGTA-1	1.76832	0.839413	-0.603845	-0.634175
001-019_T0_COL_LP_5p_N1__CTCGTACGTCTGCGGT-1	-1.01882	-0.322713	-0.684269	-0.642025
001-019_T0_COL_LP_5p_N1__GATCAGTAGGATGGAA-1	-0.476447	-0.78816	0.0644275	-0.594482
001-019_T0_COL_LP_5p_N1__TGCCCTAGTTGGTAAA-1	-0.942112	-0.777453	-0.622264	-0.57129
001-019_T0_COL_LP_5p_N1__TTGTAGGGTACACCGC-1	2.82995	-0.170582	-0.621415	-0.603057
001-019_T0_COL_LP_5p_N1__GTCGGGTGTAAGTTCC-1	0.64102	-0.698776	-0.561161	-0.517848
001-019_T0_COL_LP_5p_N1__GGGCATCGTTATTCTC-1	0.368168	2.30735	-0.621868	-0.578135
001-019_T0_COL_LP_5p_N1__GCTCCTAAGTATTGGA-1	1.13919	-0.179805	-0.604164	-0.591592
001-019_T0_COL_LP_5p_N1__GTGCTTCCACTTGGAT-1	1.72275	-0.692772	-0.517212	-0.520808
001-019_T0_COL_LP_5p_N1__ATGAGGGGTACTCGCG-1	0.59242	-0.149241	-0.571989	-0.570601
001-019_T0_COL_LP_5p_N1__CGGAGTCAGCCTTGAT-1	1.05447	0.146652	-0.586843	-0.57792
001-019_T0_COL_LP_5p_N1__CCTATTACACAACTGT-1	-0.950525	-0.870595	-0.647176	-0.642085
001-019_T0_COL_LP_5p_N1__TGGGCGTTCACGACTA-1	-0.373774	-0.212554	-0.603963	-0.555016
001-019_T0_COL_LP_5p_N1__CGTTGGGTCGGCGGTT-1	1.08586	2.91504	-0.606222	-0.538679
001-019_T0_COL_LP_5p_N1__CTAGTGAGTCCTCTTG-1	-0.390173	-0.769659	-0.611409	-0.574007
001-019_T0_COL_LP_5p_N1__TGGCCAGTCACGCGGT-1	0.17241	1.98643	-0.65443	-0.603724
001-019_T0_COL_LP_5p_N1__GCGGGTTTCTCGGACG-1	0.70326	0.504285	-0.588754	-0.581135
001-019_T0_COL_LP_5p_N1__CACCAGGCAATTGCTG-1	0.615755	0.341135	-0.525113	-0.561105
001-019_T0_COL_LP_5p_N1__CTGCCTACAGATCGGA-1	1.2027	-0.156833	-0.586695	-0.554856
001-019_T0_COL_LP_5p_N1__GGGCATCAGAGATGAG-1	1.34469	-0.636378	-0.503338	-0.484794
001-019_T0_COL_LP_5p_N1__GTGCGGTGTAAGAGAG-1	0.887034	-0.660557	-0.499084	-0.531999
001-019_T0_COL_LP_5p_N1__GCTCCTAAGCTCAACT-1	-0.979096	-0.867317	-0.658426	-0.607591
001-019_T0_COL_LP_5p_N1__TGAGAGGTCAGTGTTG-1	1.87751	0.116283	-0.606475	-0.569696
001-019_T0_COL_LP_5p_N1__GTCACAAGTAATTGGA-1	0.80777	-0.749785	-0.596153	-0.563912
001-019_T0_COL_LP_5p_N1__CAGCAGCAGCCACTAT-1	-0.487688	-0.862321	-0.652528	-0.630908
001-019_T0_COL_LP_5p_N1__CATTCGCAGCAGACTG-1	-0.854027	3.30459	-0.534536	-0.531918
001-019_T0_COL_LP_5p_N1__CATCGGGTCCTTTCTC-1	0.980084	0.644811	-0.62279	-0.576188
001-019_T0_COL_LP_5p_N1__TACGGTATCAGTTAGC-1	-0.963409	4.53718	-0.652621	-0.623961
001-019_T0_COL_LP_5p_N1__ACCTTTAGTATATGAG-1	0.403392	0.816096	-0.57776	-0.569568
001-019_T0_COL_LP_5p_N1__CTGTGCTTCCGAACGC-1	1.15191	-0.825873	-0.62351	-0.636043
001-019_T0_COL_LP_5p_N1__TCGCGAGCAGTCCTTC-1	-0.171061	-0.242533	-0.624382	-0.61532
001-019_T0_COL_LP_5p_N1__GTAACGTCACCTGGTG-1	1.08216	-0.775202	-0.5978	-0.59826
001-019_T0_COL_LP_5p_N1__CTGAAGTTCTACGAGT-1	0.436191	-0.680219	0.33383	-0.525892
001-019_T0_COL_LP_5p_N1__CATATTCTCCTTGCCA-1	0.383252	-0.813944	-0.594704	-0.563859
001-019_T0_COL_LP_5p_N1__TCAGCTCTCTGTACGA-1	-0.27933	-0.667526	-0.553523	-0.504689
001-019_T0_COL_LP_5p_N1__GATCAGTTCTTTACGT-1	-0.964804	-0.855126	-0.648753	-0.62133
001-019_T0_COL_LP_5p_N1__CCATTCGGTCGCGGTT-1	-0.35057	0.241614	-0.588064	-0.571261
001-019_T0_COL_LP_5p_N1__TGGGAAGAGCAATATG-1	0.771522	0.904947	-0.613075	-0.593782
001-019_T0_COL_LP_5p_N1__CCGTTCAAGTCGATAA-1	1.91975	1.05123	-0.615455	-0.600333
001-019_T0_COL_LP_5p_N1__GACTAACTCACATAGC-1	1.06437	0.206169	-0.500298	-0.486958
001-019_T0_COL_LP_5p_N1__ATAACGCCACAGCGTC-1	-0.451057	-0.79453	-0.637029	-0.595734
001-019_T0_COL_LP_5p_N1__CTACGTCGTCAGAGGT-1	-0.991585	-0.883488	-0.688693	-0.635477
001-019_T0_COL_LP_5p_N1__CTGGTCTAGTAATCCC-1	2.36787	-0.741714	-0.559131	-0.567252
001-019_T0_COL_LP_5p_N1__AAGTCTGCACTAAGTC-1	-0.993503	2.68934	-0.65247	-0.619724
001-019_T0_COL_LP_5p_N1__TGTGTTTGTTTGACTG-1	-0.41218	2.56735	-0.614855	-0.593355
001-019_T0_COL_LP_5p_N1__TGCACCTGTGAGTGAC-1	-0.907386	0.187925	-0.578575	-0.587022
001-019_T0_COL_LP_5p_N1__TTTGGTTTCTCCGGTT-1	-0.155274	-0.807283	-0.629209	-0.617895
001-019_T0_COL_LP_5p_N1__TTAGGCACAGACAAGC-1	1.26775	1.82687	-0.585877	-0.55896
001-019_T0_COL_LP_5p_N1__CACACCTAGTACGACG-1	1.37794	-0.640632	-0.441677	-0.493167
001-019_T0_COL_LP_5p_N1__CCAGCGACACAGGCCT-1	-1.02387	2.39229	-0.682398	-0.662469
001-019_T0_COL_LP_5p_N1__GGACAGAGTCAGAATA-1	0.772583	-0.808126	-0.622275	-0.591588
001-019_T0_COL_LP_5p_N1__CGATCGGAGCGCTCCA-1	1.63914	-0.814666	-0.634892	-0.62125
001-019_T0_COL_LP_5p_N1__ACGAGGAAGGTAGCTG-1	0.106826	1.29285	-0.616488	-0.57315
001-019_T0_COL_LP_5p_N1__GGAACTTGTCGCATCG-1	1.81503	-0.0180056	-0.539724	-0.544557
001-019_T0_COL_LP_5p_N1__TTTGGTTAGGCATTGG-1	-0.145056	-0.674433	-0.478526	-0.536316
001-019_T0_COL_LP_5p_N1__AACCGCGAGGAGCGTT-1	1.92388	-0.82102	-0.611881	-0.607873
001-019_T0_COL_LP_5p_N1__GGTATTGGTCTGATCA-1	-0.846641	2.13584	-0.558786	-0.552341
001-019_T0_COL_LP_5p_N1__AGAGCGACATTCTCAT-1	-0.356873	1.46539	-0.577704	-0.550191
001-019_T0_COL_LP_5p_N1__CATGCCTCAGGTTTCA-1	-1.01085	-0.871463	-0.659712	-0.640534
001-019_T0_COL_LP_5p_N1__CGTTAGAAGGAGTACC-1	-0.915919	2.33184	-0.626998	-0.606125
001-019_T0_COL_LP_5p_N1__GGGCATCTCCTACAGA-1	-0.993224	-0.875996	-0.685359	-0.648271
001-019_T0_COL_LP_5p_N1__CGCTTCAGTACCAGTT-1	1.74081	-0.124763	-0.610953	-0.567652
001-019_T0_COL_LP_5p_N1__GCGCAGTCAAGGACAC-1	3.00282	-0.756955	-0.553793	-0.604004
001-019_T0_COL_LP_5p_N1__CTGCTGTTCATGCAAC-1	-0.95053	-0.796942	-0.638159	-0.593733
001-019_T0_COL_LP_5p_N1__TTATGCTCAGTTAACC-1	-0.859549	-0.0604734	-0.538899	-0.537464
001-019_T0_COL_LP_5p_N1__GCTCCTATCAGCTTAG-1	-0.914443	0.923319	-0.634426	-0.5922
001-019_T0_COL_LP_5p_N1__CCTATTAAGCAGATCG-1	1.77659	2.3375	-0.605396	-0.592039
001-019_T0_COL_LP_5p_N1__ATTGGACTCGCCAGCA-1	1.981	-0.854252	-0.612997	-0.601478
001-019_T0_COL_LP_5p_N1__GTGCATAGTTGATTCG-1	1.86811	1.12864	-0.603901	-0.55815
001-019_T0_COL_LP_5p_N1__GTGTGCGGTCCAGTGC-1	-0.270476	-0.697387	-0.540844	-0.518459
001-019_T0_COL_LP_5p_N1__AAGTCTGTCTGAGTGT-1	1.92144	0.653521	-0.537111	-0.488764
001-019_T0_COL_LP_5p_N1__GGTGTTAGTACAGTTC-1	-0.144794	-0.657351	-0.501311	-0.479591
001-019_T0_COL_LP_5p_N1__GCATGTATCCGAGCCA-1	0.639832	-0.199453	-0.604271	-0.581824
001-019_T0_COL_LP_5p_N1__CGAATGTTCCGTACAA-1	0.894047	-0.719296	-0.579256	-0.560926
001-019_T0_COL_LP_5p_N1__TGAAAGACACGGCTAC-1	-0.44359	-0.796984	-0.609707	-0.590502
001-019_T0_COL_LP_5p_N1__GGTATTGTCCCTCAGT-1	0.313063	0.190197	-0.603636	-0.588546
001-019_T0_COL_LP_5p_N1__GCTGCAGGTTCAACCA-1	-0.897489	-0.786805	-0.58973	-0.599463
001-019_T0_COL_LP_5p_N1__ACGTCAAGTGTCTGAT-1	-0.909999	2.74765	-0.595012	-0.554988
001-019_T0_COL_LP_5p_N1__GACCTGGGTGTTGAGG-1	-0.824269	-0.655076	-0.556127	-0.506374
001-019_T0_COL_LP_5p_N1__GAGTCCGGTCTTCAAG-1	-0.993924	2.90265	-0.679875	-0.612337
001-019_T0_COL_LP_5p_N1__GACTACAAGTTGTCGT-1	-0.972766	0.583094	-0.637941	-0.606542
001-019_T0_COL_LP_5p_N1__CACACTCGTAAGGGCT-1	1.09986	-0.704865	-0.552198	-0.505918
001-019_T0_COL_LP_5p_N1__GATGAAAAGGTCGGAT-1	0.51695	1.57387	-0.553565	-0.552762
001-019_T0_COL_LP_5p_N1__ACACCAAAGTGACTCT-1	2.27486	-0.777413	-0.610285	-0.593781
001-019_T0_COL_LP_5p_N1__ATCCACCAGGCCCTCA-1	3.26623	-0.730111	-0.534582	-0.542714
001-019_T0_COL_LP_5p_N1__GTGCATATCCTTCAAT-1	-0.946826	3.86918	2.00231	-0.617621
001-019_T0_COL_LP_5p_N1__TATGCCCGTCCAGTGC-1	1.79067	-0.782524	-0.597923	-0.603179
001-019_T0_COL_LP_5p_N1__TGGCCAGGTCCTAGCG-1	2.20847	-0.0843386	-0.591153	-0.593862
001-019_T0_COL_LP_5p_N1__CATCGGGGTGAGGCTA-1	-0.190816	-0.659258	-0.525277	-0.521762
001-019_T0_COL_LP_5p_N1__TGAGAGGTCACCGGGT-1	-0.422439	-0.813224	-0.65909	-0.604394
001-019_T0_COL_LP_5p_N1__AGCTCCTTCCTCCTAG-1	1.91541	4.77948	-0.63457	-0.618624
001-019_T0_COL_LP_5p_N1__CAAGTTGGTCTGCAAT-1	-0.319729	-0.723215	-0.587784	-0.544329
001-019_T0_COL_LP_5p_N1__CACACTCCAGCGTAAG-1	-0.817703	-0.689417	-0.557221	-0.529538
001-019_T0_COL_LP_5p_N1__ACACCGGCATGCCTTC-1	0.382053	1.64872	-0.596769	-0.561192
001-019_T0_COL_LP_5p_N1__CTTACCGAGAAGGCCT-1	-0.198671	-0.688506	-0.509963	-0.527052
001-019_T0_COL_LP_5p_N1__GATGAGGTCACTTATC-1	0.541967	-0.630428	-0.505154	-0.516144
001-019_T0_COL_LP_5p_N1__TCGGGACCATGGTCTA-1	0.470082	-0.732875	-0.593106	-0.564872
001-019_T0_COL_LP_5p_N1__TGCGCAGCACATGACT-1	-0.441293	0.146165	-0.638359	-0.605212
001-019_T0_COL_LP_5p_N1__TGTGGTATCTTTAGGG-1	0.805085	-0.71832	-0.531864	-0.526096
001-019_T0_COL_LP_5p_N1__CTCGGAGCACGCTTTC-1	0.282147	-0.806917	-0.645986	-0.606171
001-019_T0_COL_LP_5p_N1__CTACCCAGTAAACACA-1	1.5254	0.451734	-0.638574	-0.584933
001-019_T0_COL_LP_5p_N1__AATCGGTTCAGGCAAG-1	1.59709	-0.745783	-0.586346	-0.569898
001-019_T0_COL_LP_5p_N1__ACGGCCACAGTACACT-1	0.237049	-0.668412	-0.51596	-0.508861
001-019_T0_COL_LP_5p_N1__AGGGTGACAATGGAAT-1	-0.940162	-0.820548	-0.622188	-0.599071
001-019_T0_COL_LP_5p_N1__TGAGAGGAGCCAACAG-1	0.790007	-0.198799	-0.653566	-0.638311
001-019_T0_COL_LP_5p_N1__GTCGTAAAGGTAAACT-1	-0.760929	-0.639941	-0.496259	-0.496596
001-019_T0_COL_LP_5p_N1__TCAATCTTCATCTGCC-1	1.95896	-0.75366	-0.622195	-0.576796
001-019_T0_COL_LP_5p_N1__AGTCTTTCAGTCCTTC-1	0.554029	-0.119641	-0.577934	-0.56221
001-019_T0_COL_LP_5p_N1__GCTGCAGCATTGGTAC-1	-0.905944	3.69604	-0.590225	-0.583533
001-019_T0_COL_LP_5p_N1__TACGGGCAGCCGTCGT-1	-0.963842	3.19132	-0.645721	-0.600257
001-019_T0_COL_LP_5p_N1__AGAGCGAGTGCCTGTG-1	0.0946314	1.32035	-0.539347	-0.513189
001-019_T0_COL_LP_5p_N1__TCGTACCGTTCGCTAA-1	2.02435	0.850159	-0.597344	-0.587079
001-019_T0_COL_LP_5p_N1__GCTTCCACAGCCTTGG-1	0.197012	-0.661278	-0.522567	-0.515718
001-019_T0_COL_LP_5p_N1__GCTGCAGCATATACCG-1	0.328962	-0.694292	-0.547331	-0.53953
001-019_T0_COL_LP_5p_N1__CCACGGAGTCCAGTAT-1	0.876478	1.86781	-0.639568	-0.594519
001-019_T0_COL_LP_5p_N1__CCCAGTTCAGCTGTAT-1	-0.806246	-0.690465	-0.53606	-0.496483
001-019_T0_COL_LP_5p_N1__TCTGGAACACCAGGTC-1	-0.75106	-0.597047	-0.475298	-0.468205
001-019_T0_COL_LP_5p_N1__AGCAGCCCATTGGTAC-1	-0.426193	-0.8057	-0.644948	-0.58617
001-019_T0_COL_LP_5p_N1__TCTCATAAGGGCTCTC-1	0.828507	0.0646681	-0.494915	-0.501834
001-019_T0_COL_LP_5p_N1__TGGGAAGAGTGTTGAA-1	-0.963899	1.43306	-0.639718	-0.588315
001-019_T0_COL_LP_5p_N1__GTGCGGTTCCCTTGCA-1	1.53549	0.689705	-0.562062	-0.543542
001-019_T0_COL_LP_5p_N1__CAAGAAATCGAATCCA-1	0.23809	1.58723	-0.566389	-0.551454
001-019_T0_COL_LP_5p_N1__TAAACCGGTCCTCTTG-1	-0.0319983	-0.596067	-0.485572	-0.488327
001-019_T0_COL_LP_5p_N1__TGGTTAGGTGACCAAG-1	2.10058	-0.816633	0.2091	-0.591539
001-019_T0_COL_LP_5p_N1__CGACTTCCATCGATTG-1	-0.803889	-0.645702	-0.510151	-0.487644
001-019_T0_COL_LP_5p_N1__CATCGAAGTGAGGGAG-1	-0.731007	-0.602132	-0.487334	-0.486235
001-019_T0_COL_LP_5p_N1__ACGGCCATCTCCAGGG-1	-0.208701	0.0339753	-0.521566	-0.54776
001-019_T0_COL_LP_5p_N1__CGTCTACTCTGCAAGT-1	-0.545964	-0.85611	-0.668056	-0.628671
001-019_T0_COL_LP_5p_N1__AGGGAGTGTGCGCTTG-1	1.9306	-0.808089	-0.621172	-0.580139
001-019_T0_COL_LP_5p_N1__TGCCAAACAAAGGCGT-1	-0.92035	-0.848415	-0.6258	-0.587511
001-019_T0_COL_LP_5p_N1__GATCAGTGTTAAAGTG-1	-0.108042	-0.601031	-0.486243	-0.455486
001-019_T0_COL_LP_5p_N1__GCGCGATCAAGACGTG-1	2.48244	0.546151	-0.57653	-0.595874
001-019_T0_COL_LP_5p_N1__TCAGCAAGTCCATCCT-1	2.27906	-0.723437	-0.511712	-0.526712
001-019_T0_COL_LP_5p_N1__CATCAAGAGGCATGTG-1	0.500974	-0.647772	-0.495584	-0.50341
001-019_T0_COL_LP_5p_N1__GACGTTATCGCGTTTC-1	2.44927	1.21552	-0.564219	-0.544872
001-019_T0_COL_LP_5p_N1__CCTACACAGAGGTACC-1	0.6983	-0.625653	-0.491017	-0.519114
001-019_T0_COL_LP_5p_N1__ACGAGGACACATCCGG-1	0.304549	-0.67472	-0.503959	-0.500933
001-019_T0_COL_LP_5p_N1__CCTTTCTAGAACTCGG-1	-0.43514	0.186384	-0.645613	-0.627667
001-019_T0_COL_LP_5p_N1__TCAGGTATCACTCTTA-1	0.775598	4.2651	-0.586905	-0.582254
001-019_T0_COL_LP_5p_N1__ACGAGCCGTAGTAGTA-1	1.49227	-0.777782	-0.601084	-0.601685
001-019_T0_COL_LP_5p_N1__GTTCATTAGGACAGCT-1	0.178304	-0.683364	-0.528687	-0.512137
001-019_T0_COL_LP_5p_N1__ATCTGCCCAAAGTGCG-1	-0.926179	0.249754	-0.590918	-0.565824
001-019_T0_COL_LP_5p_N1__CCTCTGAGTCTGCCAG-1	1.71069	-0.048413	-0.563309	-0.583893
001-019_T0_COL_LP_5p_N1__AGTGTCAGTCAGAGGT-1	-0.972276	0.876708	-0.627564	-0.615377
001-019_T0_COL_LP_5p_N1__CTAAGACCAGATCGGA-1	-0.36482	-0.759812	-0.608311	-0.557149
001-019_T0_COL_LP_5p_N1__AGTGTCAGTACCGGCT-1	-0.0332794	-0.764894	-0.625436	-0.573814
001-019_T0_COL_LP_5p_N1__GGCAATTCACTGTGTA-1	-0.282098	1.79484	-0.57461	-0.573364
001-019_T0_COL_LP_5p_N1__GGAGCAAAGTTCGATC-1	-0.810555	0.360181	-0.534943	-0.531086
001-019_T0_COL_LP_5p_N1__AAGGAGCTCGTAGGAG-1	-0.943322	-0.784796	-0.643069	-0.592428
001-019_T0_COL_LP_5p_N1__GTCGGGTAGGTGGGTT-1	0.60987	-0.708868	-0.560607	-0.549865
001-019_T0_COL_LP_5p_N1__TCGCGTTCAGTGAGTG-1	0.84444	0.0521267	-0.549251	-0.567134
001-019_T0_COL_LP_5p_N1__AAGGCAGTCAGGCGAA-1	0.296412	-0.719767	-0.58812	-0.54366
001-019_T0_COL_LP_5p_N1__TCAGCTCGTCTGCCAG-1	3.7914	-0.598925	0.460276	-0.453561
001-019_T0_COL_LP_5p_N1__TTTGCGCGTCTAGCCG-1	0.24672	-0.760435	-0.613871	-0.570057
001-019_T0_COL_LP_5p_N1__TTAGGCAAGACAATAC-1	0.838829	0.554393	-0.627493	-0.575077
001-019_T0_COL_LP_5p_N1__TTAGTTCTCAGGTTCA-1	1.9951	-0.72332	-0.560849	-0.549631
001-019_T0_COL_LP_5p_N1__GGCGTGTAGCACGCCT-1	2.22453	-0.731327	-0.599582	-0.550342
001-019_T0_COL_LP_5p_N1__GGGATGAAGGACTGGT-1	-0.195842	-0.68433	-0.551235	-0.527567
001-019_T0_COL_LP_5p_N1__GTGTTAGTCTGTGCAA-1	3.2896	-0.696827	-0.545858	-0.543665
001-019_T0_COL_LP_5p_N1__GTCGTAAGTCATCGGC-1	-0.360953	0.266032	-0.56635	-0.577319
001-019_T0_COL_LP_5p_N1__TCATTTGGTAGCGCAA-1	-0.303495	-0.0828819	-0.585367	-0.594695
001-019_T0_COL_LP_5p_N1__AACCGCGAGGAATGGA-1	-0.34533	-0.795717	-0.656087	-0.595194
001-019_T0_COL_LP_5p_N1__AGAGCGAGTATAGGGC-1	-0.402504	-0.809823	-0.62706	-0.581414
001-019_T0_COL_LP_5p_N1__TTGAACGAGCTCTCGG-1	1.41071	-0.701487	-0.544965	-0.539045
001-019_T0_COL_LP_5p_N1__AGTGAGGAGCTACCTA-1	0.45777	-0.733446	-0.586907	-0.549782
001-019_T0_COL_LP_5p_N1__ACGATACAGATGGCGT-1	-0.776406	-0.615808	-0.524772	-0.472523
001-019_T0_COL_LP_5p_N1__GTAGTCACAGGTCTCG-1	0.412024	-0.00226792	-0.552902	-0.526953
001-019_T0_COL_LP_5p_N1__TGTCCCAGTCACACGC-1	2.01313	-0.77145	-0.590756	-0.53594
001-019_T0_COL_LP_5p_N1__CTCAGAATCTTCGGTC-1	-0.88079	3.95567	-0.551697	-0.554774
001-019_T0_COL_LP_5p_N1__TAGTGGTGTCGACTGC-1	1.55064	0.717359	-0.607388	-0.614522
001-019_T0_COL_LP_5p_N1__AAAGTAGGTAGCGCAA-1	-0.952336	-0.770865	-0.593393	-0.568257
001-019_T0_COL_LP_5p_N1__CACCTTGGTCACAAGG-1	-0.260343	-0.0325642	-0.597496	-0.600389
001-019_T0_COL_LP_5p_N1__CGACTTCAGATCCTGT-1	-0.219112	-0.749756	-0.555053	-0.568603
001-019_T0_COL_LP_5p_N1__TTCGGTCCATGACATC-1	-0.0898785	-0.788714	-0.629953	-0.60276
001-019_T0_COL_LP_5p_N1__GATCTAGTCTTTACGT-1	1.89358	-0.742152	-0.579253	-0.57045
001-019_T0_COL_LP_5p_N1__CTAATGGAGAGTACCG-1	-0.172934	-0.735429	-0.547304	-0.537162
001-019_T0_COL_LP_5p_N1__GCATACATCTTCTGGC-1	1.17167	-0.692572	-0.560338	-0.522257
001-019_T0_COL_LP_5p_N1__CTTAACTTCACAAACC-1	-0.369571	-0.781547	-0.632229	-0.563623
001-019_T0_COL_LP_5p_N1__AAAGTAGAGAAAGTGG-1	1.9425	-0.69341	-0.538036	-0.504609
001-019_T0_COL_LP_5p_N1__GTGAAGGTCCTTTCGG-1	0.458533	-0.683295	-0.545944	-0.499543
001-019_T0_COL_LP_5p_N1__GATCTAGCACAGCGTC-1	0.159252	3.0506	-0.535544	-0.495917
001-019_T0_COL_LP_5p_N1__GCAAACTTCTGGCGAC-1	0.615908	0.619174	-0.550736	-0.540026
001-019_T0_COL_LP_5p_N1__GCATACAGTACAGACG-1	2.39665	-0.655179	-0.513529	-0.523208
001-019_T0_COL_LP_5p_N1__GTGTTAGGTGAACCTT-1	-0.74213	-0.600072	-0.495025	-0.48788
001-019_T0_COL_LP_5p_N1__GAACCTATCCATGAAC-1	1.19412	-0.72538	-0.537329	-0.526843
001-019_T0_COL_LP_5p_N1__CTGAAACAGGCATGGT-1	-0.799351	0.0616787	-0.524524	-0.471923
001-019_T0_COL_LP_5p_N1__CACCAGGCATGCTAGT-1	-0.0708608	0.149143	-0.481477	-0.47576
001-019_T0_COL_LP_5p_N1__ACGGGTCAGATATGCA-1	0.103926	-0.808687	-0.589783	-0.598525
001-019_T0_COL_LP_5p_N1__TTAGGACCACACCGAC-1	0.0126215	1.14316	0.234649	-0.599059
001-019_T0_COL_LP_5p_N1__ACCAGTATCTTCTGGC-1	-0.931716	-0.813774	-0.620794	-0.587896
001-019_T0_COL_LP_5p_N1__TCTATTGAGTTCCACA-1	1.00101	-0.741397	-0.603922	-0.564596
001-019_T0_COL_LP_5p_N1__AGAGTGGTCATGCAAC-1	1.09245	0.965589	-0.511179	-0.505471
001-019_T0_COL_LP_5p_N1__CGATTGAGTCTCCCTA-1	0.351458	-0.0199508	-0.53891	-0.532852
001-019_T0_COL_LP_5p_N1__CAGCTAATCTTGCATT-1	1.58823	2.5407	-0.615558	-0.599859
001-019_T0_COL_LP_5p_N1__CAAGAAATCCTGTAGA-1	0.730912	-0.0369468	-0.602263	-0.572842
001-019_T0_COL_LP_5p_N1__ACTTACTTCTTGTTTG-1	-0.182514	-0.666138	-0.534878	-0.528056
001-019_T0_COL_LP_5p_N1__CATATGGGTCACTGGC-1	0.45108	-0.742049	-0.586309	-0.558108
001-019_T0_COL_LP_5p_N1__CGTAGCGCATCGGGTC-1	-0.377017	-0.801814	-0.646938	-0.589823
001-019_T0_COL_LP_5p_N1__GGTGCGTGTGGTACAG-1	-0.15702	-0.657172	-0.53811	-0.507751
001-019_T0_COL_LP_5p_N1__CTCGAGGTCATGTAGC-1	0.323678	0.695832	-0.564739	-0.522221
001-019_T0_COL_LP_5p_N1__CTCGAAAAGAGAGCTC-1	-0.711836	-0.570351	-0.446145	-0.439002
001-019_T0_COL_LP_5p_N1__CCTTCGAAGCGTTCCG-1	1.34636	-0.768375	-0.603633	-0.551833
001-019_T0_COL_LP_5p_N1__CCCATACGTCAATGTC-1	2.20233	-0.046182	-0.580361	-0.528201
001-019_T0_COL_LP_5p_N1__GACGGCTAGGCGTACA-1	0.390246	-0.795602	-0.622734	-0.591681
001-019_T0_COL_LP_5p_N1__TTCCCAGCACCGATAT-1	-0.297782	1.62734	0.231443	-0.53911
001-019_T0_COL_LP_5p_N1__TACAGTGTCACTTCAT-1	0.027552	-0.779386	-0.595149	-0.552737
001-019_T0_COL_LP_5p_N1__GTCGTAAGTACAGACG-1	-0.83547	-0.667109	-0.524061	-0.511568
001-019_T0_COL_LP_5p_N1__CACACAAAGCTAGTCT-1	-0.0731128	-0.639106	-0.495415	-0.470122
001-019_T0_COL_LP_5p_N1__TTAACTCTCTGCCCTA-1	-0.927916	0.913646	-0.614976	-0.571918
001-019_T0_COL_LP_5p_N1__ACGCCAGTCACGAAGG-1	-0.824152	-0.716831	-0.563687	-0.541733
001-019_T0_COL_LP_5p_N1__AACACGTCAATAACGA-1	-0.449245	0.198272	-0.693064	-0.62675
001-019_T0_COL_LP_5p_N1__TAGAGCTTCTTAGAGC-1	-0.937057	-0.809279	-0.620649	-0.58795
001-019_T0_COL_LP_5p_N1__AGACGTTAGACACTAA-1	0.260814	-0.723846	-0.566997	-0.563778
001-019_T0_COL_LP_5p_N1__ATAAGAGTCGTAGATC-1	-0.193045	1.86696	-0.541995	-0.515282
001-019_T0_COL_LP_5p_N1__GATTCAGTCTGTACGA-1	0.328224	0.645992	-0.62098	-0.635362
001-019_T0_COL_LP_5p_N1__TGGGCGTGTTGCGCAC-1	1.98865	-0.751536	-0.576875	-0.578373
001-019_T0_COL_LP_5p_N1__TGAGCATAGGAACTGC-1	0.493649	-0.709567	-0.534785	-0.525261
001-019_T0_COL_LP_5p_N1__TGTGGTACAATTGCTG-1	-0.79075	-0.599033	-0.479043	-0.507258
001-019_T0_COL_LP_5p_N1__ACGCCAGTCGACCAGC-1	-0.21776	1.04325	-0.538476	-0.517513
001-019_T0_COL_LP_5p_N1__AACTCAGGTTAAGACA-1	-0.130466	-0.647197	-0.531188	-0.491711
001-019_T0_COL_LP_5p_N1__GACTGCGAGTGTACTC-1	-0.349092	1.34177	-0.607482	-0.591135
001-019_T0_COL_LP_5p_N1__GTGTTAGCAAGCGAGT-1	0.779766	-0.656	-0.481005	-0.489922
001-019_T0_COL_LP_5p_N1__CCTACCAAGGGCATGT-1	0.752858	-0.736847	-0.590498	-0.585875
001-019_T0_COL_LP_5p_N1__CTCGAGGTCGGAGCAA-1	-0.857935	-0.723877	-0.546661	-0.54916
001-019_T0_COL_LP_5p_N1__AGGCCACGTCGTGGCT-1	-0.918145	2.39533	-0.609951	-0.601258
001-019_T0_COL_LP_5p_N1__CCACTACAGTTAACGA-1	0.528967	-0.0214598	-0.602505	-0.53893
001-019_T0_COL_LP_5p_N1__ATCTGCCTCAGCTCGG-1	-0.788683	-0.656903	-0.518782	-0.492213
001-019_T0_COL_LP_5p_N1__CTGCTGTAGAGACGAA-1	0.758744	0.00801399	-0.580605	-0.575937
001-019_T0_COL_LP_5p_N1__ACTGCTCTCTTCGGTC-1	-0.613434	-0.536028	-0.390308	-0.412285
001-019_T0_COL_LP_5p_N1__AACTCAGAGGCCCGTT-1	0.339989	-0.744851	-0.584018	-0.550963
001-019_T0_COL_LP_5p_N1__GGCGTGTGTCAATGTC-1	0.600359	-0.63219	-0.49389	-0.491866
001-019_T0_COL_LP_5p_N1__CTCGAAAAGAGAACAG-1	-0.263806	1.48766	-0.582957	-0.566529
001-019_T0_COL_LP_5p_N1__TTTGTCAAGCAGATCG-1	3.20505	-0.650203	-0.523069	-0.545676
001-019_T0_COL_LP_5p_N1__GCATGCGAGATCTGCT-1	-0.935168	1.67508	-0.615803	-0.616091
001-019_T0_COL_LP_5p_N1__CGGAGCTGTAAGGATT-1	-0.86574	4.20541	-0.575654	-0.5452
001-019_T0_COL_LP_5p_N1__GTGCAGCAGTACCGGA-1	-0.0600116	2.12067	-0.6628	-0.613987
001-019_T0_COL_LP_5p_N1__CGAGCCAGTACATCCA-1	0.495412	-0.709666	-0.565527	-0.517188
001-019_T0_COL_LP_5p_N1__TATGCCCGTATCACCA-1	-0.687256	-0.580183	-0.447312	-0.458238
001-019_T0_COL_LP_5p_N1__ATGTGTGGTTCAGCGC-1	1.11293	0.504741	-0.583448	-0.558915
001-019_T0_COL_LP_5p_N1__GGACAGATCTTCGAGA-1	-0.934703	-0.7922	-0.64546	-0.60028
001-019_T0_COL_LP_5p_N1__CGTTCTGGTGGTCTCG-1	1.41636	-0.704072	-0.511239	-0.513101
001-019_T0_COL_LP_5p_N1__GTACTTTCAGTCCTTC-1	0.0399174	1.11692	-0.623135	-0.588179
001-019_T0_COL_LP_5p_N1__GCTTCCAGTCTTCAAG-1	1.29774	0.0480395	-0.559525	-0.54862
001-019_T0_COL_LP_5p_N1__CAGTAACTCGTGGACC-1	1.11337	1.85002	-0.584525	-0.541732
001-019_T0_COL_LP_5p_N1__TTTCCTCTCATGGTCA-1	0.0931281	-0.778675	-0.560398	-0.543553
001-019_T0_COL_LP_5p_N1__TTGCCGTTCTTACCTA-1	-0.737985	-0.651609	-0.477216	-0.488284
001-019_T0_COL_LP_5p_N1__ACCAGTATCGCCAAAT-1	0.74256	-0.616726	-0.470307	-0.470536
001-019_T0_COL_LP_5p_N1__TACAGTGGTATTCTCT-1	-0.334089	-0.769979	-0.608881	-0.559562
001-019_T0_COL_LP_5p_N1__TAGTGGTCACAGGAGT-1	-0.96987	-0.858204	-0.673315	-0.624034
001-019_T0_COL_LP_5p_N1__GGAGCAATCTTCAACT-1	1.18232	-0.659814	-0.498286	-0.476059
001-019_T0_COL_LP_5p_N1__CTGCTGTTCGGTTAAC-1	-0.807717	-0.695391	-0.531597	-0.513055
001-019_T0_COL_LP_5p_N1__GAAACTCTCCACGCAG-1	0.430604	2.95175	-0.564096	-0.54791
001-019_T0_COL_LP_5p_N1__GTAGGCCAGATATGCA-1	-0.775921	-0.679242	-0.516244	-0.540348
001-019_T0_COL_LP_5p_N1__GCACTCTAGATGTGTA-1	-0.224611	-0.729177	-0.58788	-0.536611
001-019_T0_COL_LP_5p_N1__AAAGATGGTTCCTCCA-1	-0.769407	-0.637975	-0.477863	-0.474995
001-019_T0_COL_LP_5p_N1__TCAGCTCCAGCGAACA-1	-0.790228	-0.730004	-0.530848	-0.533002
001-019_T0_COL_LP_5p_N1__CCTCAGTTCTCGTATT-1	0.328034	-0.654483	-0.507395	-0.491473
001-019_T0_COL_LP_5p_N1__AGTGAGGAGTTACCCA-1	-0.773652	-0.659719	-0.542319	-0.51094
001-019_T0_COL_LP_5p_N1__TCAGCTCAGAGTAATC-1	0.357481	-0.685	-0.517775	-0.526419
001-019_T0_COL_LP_5p_N1__TGGACGCAGCGTGAAC-1	0.514909	0.0338981	-0.531778	-0.53761
001-019_T0_COL_LP_5p_N1__ATTACTCGTAGGCATG-1	0.574167	-0.665784	-0.524725	-0.500775
001-019_T0_COL_LP_5p_N1__GCTGCGAGTTCTGAAC-1	-0.296018	-0.791261	-0.608021	-0.604132
001-019_T0_COL_LP_5p_N1__ACTGATGAGAGCTATA-1	0.424041	1.19646	-0.58419	-0.537033
001-019_T0_COL_LP_5p_N1__CAACTAGTCCGGCACA-1	0.508761	-0.738229	-0.586965	-0.53968
001-019_T0_COL_LP_5p_N1__AAAGCAATCGTGGTCG-1	0.103981	-0.564429	-0.46081	-0.465236
001-019_T0_COL_LP_5p_N1__ATCCGAAGTCTCGTTC-1	1.60692	-0.772126	-0.596537	-0.572029
001-019_T0_COL_LP_5p_N1__TTATGCTTCGTCCGTT-1	-0.104659	-0.688837	-0.522741	-0.513095
001-019_T0_COL_LP_5p_N1__TTTACTGTCGTGGGAA-1	1.33824	-0.735532	-0.590011	-0.568019
001-019_T0_COL_LP_5p_N1__GCACATACAGTTCATG-1	-0.145086	-0.71418	-0.551194	-0.530539
001-019_T0_COL_LP_5p_N1__TTCGGTCCAGGAACGT-1	0.252989	-0.684316	-0.559019	-0.547691
001-019_T0_COL_LP_5p_N1__CTGCCTACAAGCTGGA-1	0.722685	-0.739301	-0.599616	-0.571248
001-019_T0_COL_LP_5p_N1__TGGACGCTCATCACCC-1	1.38818	0.18426	-0.507663	-0.473647
001-019_T0_COL_LP_5p_N1__GCTGCGACATGTAGTC-1	-0.887701	1.04606	-0.591539	-0.564495
001-019_T0_COL_LP_5p_N1__AGAGCTTCAGACTCGC-1	-0.786883	-0.673815	-0.523237	-0.512002
001-019_T0_COL_LP_5p_N1__CTGCGGAAGTGCAAGC-1	0.807629	0.0241838	-0.570765	-0.547361
001-019_T0_COL_LP_5p_N1__ACGGCCATCGATGAGG-1	-0.233253	0.0146535	0.431443	-0.573964
001-019_T0_COL_LP_5p_N1__CGCTATCAGCCACTAT-1	-0.965314	2.17	-0.610019	-0.625987
001-019_T0_COL_LP_5p_N1__CTACCCAAGATCCCGC-1	-0.877922	-0.762438	-0.617307	-0.563635
001-019_T0_COL_LP_5p_N1__AGAGCGACACGTCAGC-1	-0.946116	0.362044	0.274651	-0.582822
001-019_T0_COL_LP_5p_N1__CATGACACAGGGAGAG-1	2.48598	-0.712365	-0.56524	-0.565394
001-019_T0_COL_LP_5p_N1__GGACAAGTCTGCCAGG-1	-0.106209	-0.663988	-0.537298	-0.462088
001-019_T0_COL_LP_5p_N1__TCCACACGTAAACACA-1	-0.954807	0.823106	-0.639563	-0.602459
001-019_T0_COL_LP_5p_N1__GCAGTTATCTTTCCTC-1	-0.282535	0.35448	-0.599086	-0.582726
001-019_T0_COL_LP_5p_N1__TCGTACCAGGCTAGGT-1	0.363048	-0.664159	-0.512093	-0.484264
001-019_T0_COL_LP_5p_N1__CTACATTCAATGAATG-1	0.0137635	-0.587815	-0.484228	-0.463267
001-019_T0_COL_LP_5p_N1__GATTCAGCACTATCTT-1	-0.864469	0.0105363	-0.58064	-0.550709
001-019_T0_COL_LP_5p_N1__AGCAGCCTCGAACGGA-1	1.25927	-0.763442	-0.55363	-0.563178
001-019_T0_COL_LP_5p_N1__AGTCTTTGTTTGGCGC-1	1.41051	1.91917	-0.558393	-0.562171
001-019_T0_COL_LP_5p_N1__CGTTGGGAGCCACCTG-1	0.824886	-0.764134	-0.569525	-0.54178
001-019_T0_COL_LP_5p_N1__GCTGCTTTCCCATTAT-1	-0.741208	-0.616235	-0.463517	-0.472646
001-019_T0_COL_LP_5p_N1__CAGTAACAGACATAAC-1	1.7113	-0.657396	-0.516706	-0.504119
001-019_T0_COL_LP_5p_N1__GGGATGACACAACTGT-1	-0.0555403	-0.744364	-0.547756	-0.589786
001-019_T0_COL_LP_5p_N1__GAATAAGAGCCAGAAC-1	0.42762	-0.625896	-0.489355	-0.476414
001-019_T0_COL_LP_5p_N1__GACCAATTCGCATGGC-1	-0.93686	3.1641	-0.589857	-0.595703
001-019_T0_COL_LP_5p_N1__GTCTCGTTCTTGACGA-1	0.200382	-0.565619	0.744828	-0.436163
001-019_T0_COL_LP_5p_N1__GCGCAACCAAGGACTG-1	0.646018	0.333763	0.749216	-0.486878
001-019_T0_COL_LP_5p_N1__ATTACTCTCGGTCTAA-1	3.14221	-0.650814	-0.503519	-0.50111
001-019_T0_COL_LP_5p_N1__ACGGCCAGTTAGTGGG-1	0.482248	0.0318348	-0.596906	-0.555763
001-019_T0_COL_LP_5p_N1__CCTTCGAAGGCTATCT-1	-0.896244	-0.723461	-0.573688	-0.591996
001-019_T0_COL_LP_5p_N1__TTCTCAAAGTTTAGGA-1	0.902698	-0.626101	-0.48128	-0.484171
001-019_T0_COL_LP_5p_N1__CTAGCCTTCTATGTGG-1	0.181932	-0.721189	-0.548971	-0.556282
001-019_T0_COL_LP_5p_N1__GAATAAGGTGGACGAT-1	-0.736627	0.243891	-0.495948	-0.469667
001-019_T0_COL_LP_5p_N1__GAGGTGAAGACAGGCT-1	-0.817416	0.0468751	0.399347	-0.503481
001-019_T0_COL_LP_5p_N1__GAGCAGATCTGTCCGT-1	1.94904	1.24342	-0.547357	-0.568081
001-019_T0_COL_LP_5p_N1__CTTCTCTGTAAACGCG-1	-0.946195	1.37153	-0.642262	-0.595213
001-019_T0_COL_LP_5p_N1__GCATGCGAGGCCGAAT-1	1.3759	-0.685824	-0.526445	-0.525906
001-019_T0_COL_LP_5p_N1__CGATTGAAGTGGAGTC-1	0.378333	-0.661732	-0.528021	-0.526789
001-019_T0_COL_LP_5p_N1__AGTGTCATCGTCACGG-1	-0.8621	0.0179283	-0.585602	-0.54126
001-019_T0_COL_LP_5p_N1__CGTGAGCGTCTGCGGT-1	0.793432	-0.745735	-0.582505	-0.544617
001-019_T0_COL_LP_5p_N1__ACACCAACAGCGAACA-1	0.793899	0.119911	-0.554358	-0.533273
001-019_T0_COL_LP_5p_N1__ACACTGAGTCTAGCCG-1	1.72512	2.29367	-0.546109	-0.551125
001-019_T0_COL_LP_5p_N1__TGCGTGGAGTCGTTTG-1	-0.901833	2.6324	1.1575	-0.56198
001-019_T0_COL_LP_5p_N1__GACTAACGTTCGCTAA-1	1.63273	-0.652393	-0.533521	-0.496817
001-019_T0_COL_LP_5p_N1__GTCGTAACATTTGCCC-1	-0.772132	-0.636169	-0.493995	-0.483989
001-019_T0_COL_LP_5p_N1__TCATTTGTCCGTAGTA-1	-0.89859	0.701533	-0.622447	-0.563658
001-019_T0_COL_LP_5p_N1__CCTCTGATCTCTGTCG-1	0.795434	0.0184266	-0.659309	-0.591438
001-019_T0_COL_LP_5p_N1__GCGCCAATCAGCCTAA-1	-0.0812958	-0.72272	-0.534163	-0.51647
001-019_T0_COL_LP_5p_N1__CAGGTGCAGACTTTCG-1	1.88222	-0.705697	-0.572977	-0.555121
001-019_T0_COL_LP_5p_N1__ATCATCTGTCGGATCC-1	-0.73322	-0.585328	-0.489428	-0.449318
001-019_T0_COL_LP_5p_N1__CCGTACTTCTCGAGTA-1	1.18358	-0.746465	-0.606001	-0.568535
001-019_T0_COL_LP_5p_N1__CTACACCCATCACAAC-1	2.24116	0.124481	-0.559813	-0.560728
001-019_T0_COL_LP_5p_N1__CACAAACAGCCTATGT-1	1.9091	-0.644385	-0.530331	-0.524463
001-019_T0_COL_LP_5p_N1__CTCGAGGCACGGTAGA-1	0.0458232	-0.703579	-0.499582	-0.522617
001-019_T0_COL_LP_5p_N1__GTTTCTACAATGGACG-1	-0.0604917	-0.67188	-0.50339	-0.503368
001-019_T0_COL_LP_5p_N1__GATCGATTCGAGCCCA-1	-0.0270092	-0.676872	-0.525852	-0.492637
001-019_T0_COL_LP_5p_N1__GCAGTTAAGCCTCGTG-1	0.614306	-0.658516	-0.503089	-0.512282
001-019_T0_COL_LP_5p_N1__TTTATGCAGGGCACTA-1	-0.898467	0.73551	-0.587807	-0.585453
001-019_T0_COL_LP_5p_N1__AATCGGTCACCAGGCT-1	-0.73446	-0.586949	-0.455664	-0.471277
001-019_T0_COL_LP_5p_N1__CCGGGATTCGCGCCAA-1	-0.811002	0.930014	-0.534534	-0.509944
001-019_T0_COL_LP_5p_N1__ATGGGAGCAGCCAGAA-1	0.0605205	-0.563828	-0.464775	-0.461832
001-019_T0_COL_LP_5p_N1__CCGTGGAGTGGTTTCA-1	0.506956	-0.721749	-0.545224	-0.532447
001-019_T0_COL_LP_5p_N1__CCCATACGTACTTCTT-1	2.01799	-0.638536	-0.482698	-0.482777
001-019_T0_COL_LP_5p_N1__ACTGTCCCATCGGACC-1	-0.732836	-0.591003	-0.466246	-0.454715
001-019_T0_COL_LP_5p_N1__TGGGCGTAGCCTCGTG-1	1.21435	-0.560954	-0.47969	-0.414384
001-019_T0_COL_LP_5p_N1__GGTGTTAGTCCGCTGA-1	0.258378	-0.696327	-0.500608	-0.534707
001-019_T0_COL_LP_5p_N1__CCTTCGATCTGTACGA-1	0.138961	-0.604273	-0.453947	-0.454134
001-019_T0_COL_LP_5p_N1__GCCTCTAGTTCCACTC-1	-0.908405	0.0389616	-0.617642	-0.602121
001-019_T0_COL_LP_5p_N1__TGACGGCGTACTTGAC-1	0.527073	2.12502	-0.566073	-0.554939
001-019_T0_COL_LP_5p_N1__TAGCCGGAGGCCATAG-1	0.0910099	-0.625192	-0.502899	-0.475813
001-019_T0_COL_LP_5p_N1__ACGATACGTTCTGAAC-1	0.63874	-0.643093	-0.477445	-0.476281
001-019_T0_COL_LP_5p_N1__CTTACCGCAGGATTGG-1	1.90168	-0.734893	-0.540447	-0.551072
001-019_T0_COL_LP_5p_N1__CGGCTAGAGTGGTAGC-1	-0.752517	-0.589447	-0.475858	-0.469605
001-019_T0_COL_LP_5p_N1__CTCGTACCACAGTCGC-1	0.717688	-0.660944	-0.503836	-0.524856
001-019_T0_COL_LP_5p_N1__TCCACACAGTGCCATT-1	-0.985422	1.75215	-0.639999	-0.628391
001-019_T0_COL_LP_5p_N1__GGCCGATCATTAACCG-1	-0.894598	2.832	0.99601	-0.575187
001-019_T0_COL_LP_5p_N1__GCATACACAATTGCTG-1	1.63594	1.67933	-0.51406	-0.507388
001-019_T0_COL_LP_5p_N1__TTGCGTCCATCACGTA-1	1.05649	-0.585348	-0.437594	-0.427597
001-019_T0_COL_LP_5p_N1__CTCACACGTCGCATAT-1	1.25322	-0.551451	-0.422275	-0.396122
001-019_T0_COL_LP_5p_N1__ACGATACTCACATGCA-1	1.89444	-0.702672	-0.537943	-0.531011
001-019_T0_COL_LP_5p_N1__GGACGTCCAAGCTGTT-1	1.9504	0.0520565	-0.581672	-0.519687
001-019_T0_COL_LP_5p_N1__AGGTCCGAGTGATCGG-1	-0.951999	-0.0201071	0.361522	-0.606167
001-019_T0_COL_LP_5p_N1__TACTTACTCAATCACG-1	1.01116	-0.662152	-0.487694	-0.515654
001-019_T0_COL_LP_5p_N1__ACGTCAACACAGTCGC-1	0.0337124	-0.616987	-0.500293	-0.450521
001-019_T0_COL_LP_5p_N1__AGTGGGACACGAAGCA-1	1.43301	-0.568275	-0.46786	-0.436352
001-019_T0_COL_LP_5p_N1__CAAGATCAGTTCGCAT-1	1.49871	2.6645	-0.505691	-0.524497
001-019_T0_COL_LP_5p_N1__TTAACTCCAGCTGGCT-1	0.688619	-0.695909	-0.554758	-0.530117
001-019_T0_COL_LP_5p_N1__CTCGGGAGTTCTGGTA-1	0.829357	-0.686201	-0.512452	-0.534192
001-019_T0_COL_LP_5p_N1__CAACCTCTCCCAGGTG-1	0.220436	-0.701228	-0.558395	-0.534779
001-019_T0_COL_LP_5p_N1__CTTTGCGGTACCAGTT-1	0.839972	-0.562738	-0.395946	-0.455076
001-019_T0_COL_LP_5p_N1__TTCCCAGCACATGGGA-1	0.00307868	-0.647885	-0.500019	-0.494596
001-019_T0_COL_LP_5p_N1__TCGGGACTCCCATTAT-1	1.5733	-0.691741	-0.539134	-0.516342
001-019_T0_COL_LP_5p_N1__TTAGGCAGTGGTTTCA-1	1.2171	0.510156	-0.578799	-0.560376
001-019_T0_COL_LP_5p_N1__ATTACTCAGTGAATTG-1	1.54003	-0.688647	-0.528703	-0.516516
001-019_T0_COL_LP_5p_N1__TGGCCAGTCGTTTATC-1	0.591813	-0.748643	-0.585534	-0.536948
001-019_T0_COL_LP_5p_N1__CATCAAGTCACCCTCA-1	0.331926	-0.72559	-0.563186	-0.531347
001-019_T0_COL_LP_5p_N1__AATCCAGAGCGAGAAA-1	1.47737	0.173488	-0.538913	-0.531188
001-019_T0_COL_LP_5p_N1__GGCTCGACATATACCG-1	1.3666	-0.581993	-0.459861	-0.424677
001-019_T0_COL_LP_5p_N1__TCTGGAAGTCATATCG-1	0.245226	-0.72322	-0.544097	-0.518712
001-019_T0_COL_LP_5p_N1__TTCTTAGAGACTCGGA-1	-0.685315	-0.615571	-0.491036	-0.449804
001-019_T0_COL_LP_5p_N1__ACTGAGTTCCTTTCTC-1	-0.662226	-0.553022	-0.438438	-0.403534
001-019_T0_COL_LP_5p_N1__TTCGGTCGTGTGAAAT-1	0.0853496	-0.605795	-0.494787	-0.46823
001-019_T0_COL_LP_5p_N1__CATCGGGTCGAGAGCA-1	0.0201872	-0.663065	-0.471564	-0.484064
001-019_T0_COL_LP_5p_N1__CCCAGTTAGCCACCTG-1	-0.830544	-0.714595	-0.549069	-0.51962
001-019_T0_COL_LP_5p_N1__GACGTTAAGCTGTCTA-1	2.67368	0.220555	-0.542196	-0.535529
001-019_T0_COL_LP_5p_N1__GGCTCGACAGTATGCT-1	0.969471	-0.65191	-0.510727	-0.510435
001-019_T0_COL_LP_5p_N1__TTCTCCTTCAACACTG-1	0.155176	2.2169	-0.604713	-0.548916
001-019_T0_COL_LP_5p_N1__AGGGAGTTCGACGGAA-1	-0.818955	-0.703002	-0.562193	-0.539306
001-019_T0_COL_LP_5p_N1__ATAGACCCATGCTAGT-1	-0.70398	1.36089	-0.434722	-0.413778
001-019_T0_COL_LP_5p_N1__GCATGATGTTCATGGT-1	-0.666132	-0.563108	-0.442429	-0.433471
001-019_T0_COL_LP_5p_N1__CTGATAGCACATGTGT-1	0.659323	-0.741653	-0.549737	-0.54609
001-019_T0_COL_LP_5p_N1__GCACATATCGCGGATC-1	-0.739427	0.314297	-0.488975	-0.469959
001-019_T0_COL_LP_5p_N1__GACCAATAGTGGACGT-1	-0.64364	-0.562816	-0.407641	-0.441354
001-019_T0_COL_LP_5p_N1__CGGACGTAGTAAGTAC-1	2.28096	-0.714676	-0.508397	-0.494145
001-019_T0_COL_LP_5p_N1__ACTTTCAAGTTCGCAT-1	-0.719864	-0.577938	-0.492438	-0.456783
001-019_T0_COL_LP_5p_N1__GTACTCCTCAGTGCAT-1	0.113006	-0.580501	-0.482649	-0.432968
001-019_T0_COL_LP_5p_N1__TACCTTACAAGCCGCT-1	3.11483	-0.676225	-0.493285	-0.471643
001-019_T0_COL_LP_5p_N1__ACGAGCCAGGCCATAG-1	1.21009	-0.610503	-0.514126	-0.483456
001-019_T0_COL_LP_5p_N1__GTGGGTCGTTCTGGTA-1	-0.733202	-0.593966	-0.457871	-0.426416
001-019_T0_COL_LP_5p_N1__GGGTCTGTCTTAACCT-1	-0.227249	-0.744737	-0.586157	-0.545551
001-019_T0_COL_LP_5p_N1__CTAACTTGTCTCTTAT-1	1.96106	1.3021	-0.489098	-0.505551
001-019_T0_COL_LP_5p_N1__ACTGCTCTCAAACCGT-1	0.66958	1.49058	-0.505894	-0.478146
001-019_T0_COL_LP_5p_N1__ATTATCCCACAGATTC-1	0.771564	-0.610538	-0.507839	-0.456926
001-019_T0_COL_LP_5p_N1__CTTCTCTTCCTTCAAT-1	-0.0296786	-0.710554	-0.571346	-0.554573
001-019_T0_COL_LP_5p_N1__TGGGCGTTCATGTGGT-1	0.0598833	-0.634334	-0.494732	-0.464354
001-019_T0_COL_LP_5p_N1__CTACCCAGTGACCAAG-1	-1.05357	-0.937383	-0.694984	-0.619569
001-019_T0_COL_LP_5p_N1__CTCGTCAAGTACGACG-1	-0.823585	-0.720549	-0.584475	-0.539574
001-019_T0_COL_LP_5p_N1__TAGACCACAGGGCATA-1	2.32877	0.796352	-0.502532	-0.482228
001-019_T0_COL_LP_5p_N1__TTGGAACTCGGTCCGA-1	-0.132795	2.81162	-0.569511	-0.544253
001-019_T0_COL_LP_5p_N1__CGCTATCGTTCCATGA-1	-0.825684	1.68699	-0.522093	-0.529208
001-019_T0_COL_LP_5p_N1__GGGCACTGTCGGATCC-1	1.02547	0.332096	-0.477695	-0.461108
001-019_T0_COL_LP_5p_N1__CGTGAGCGTTCACGGC-1	1.9694	-0.585178	-0.430423	-0.449229
001-019_T0_COL_LP_5p_N1__GACGTTACATCTACGA-1	-0.753067	-0.590619	-0.451815	-0.432774
001-019_T0_COL_LP_5p_N1__TGTGGTATCAGTTAGC-1	0.322313	1.28948	-0.542393	-0.506854
001-019_T0_COL_LP_5p_N1__GTTTCTAGTGTTGAGG-1	2.25657	-0.563723	-0.442879	-0.458491
001-019_T0_COL_LP_5p_N1__CCGGGATGTACAGACG-1	-0.165695	0.0699626	-0.554394	-0.576632
001-019_T0_COL_LP_5p_N1__GTTAAGCAGAGTGACC-1	-0.12873	0.144837	-0.541608	-0.510369
001-019_T0_COL_LP_5p_N1__GTCACGGTCAAACGGG-1	0.604541	-0.676485	-0.540851	-0.505118
001-019_T0_COL_LP_5p_N1__ACGATACAGTAGCGGT-1	-0.693144	-0.605531	-0.454118	-0.470806
001-019_T0_COL_LP_5p_N1__TACTTGTCATCGGTTA-1	1.8212	0.125969	-0.543411	-0.519929
001-019_T0_COL_LP_5p_N1__CCGTGGAAGCGTCTAT-1	0.755111	0.721052	-0.506477	-0.52013
001-019_T0_COL_LP_5p_N1__GCAAACTAGAAAGTGG-1	1.51801	-0.675052	-0.493032	-0.515051
001-019_T0_COL_LP_5p_N1__GACTGCGCATCCAACA-1	0.96377	-0.7145	-0.564126	-0.500196
001-019_T0_COL_LP_5p_N1__TTTATGCAGACCGGAT-1	0.999114	-0.723556	-0.52493	-0.514767
001-019_T0_COL_LP_5p_N1__GTTTCTACACCAACCG-1	0.194977	1.27398	-0.444398	-0.44307
001-019_T0_COL_LP_5p_N1__CCTCAGTGTAGCGCTC-1	0.180908	-0.574764	-0.450681	-0.429506
001-019_T0_COL_LP_5p_N1__CTCGTACTCTCTAGGA-1	-0.862884	0.503617	-0.552988	-0.574963
001-019_T0_COL_LP_5p_N1__GGCGACTCAGACTCGC-1	0.621628	1.39506	-0.537006	-0.484262
001-019_T0_COL_LP_5p_N1__TGCTACCAGAGGGATA-1	-0.179538	0.0845692	-0.592362	-0.559808
001-019_T0_COL_LP_5p_N1__GATGCTAAGTCGAGTG-1	0.233062	-0.740097	-0.554282	-0.5271
001-019_T0_COL_LP_5p_N1__TGAGAGGTCATGGTCA-1	-0.684197	0.491062	-0.456541	-0.441068
001-019_T0_COL_LP_5p_N1__TGAGCCGAGTCTCGGC-1	-0.781807	1.2408	-0.516002	-0.522688
001-019_T0_COL_LP_5p_N1__CAACCTCAGTGTGGCA-1	-0.107067	-0.690872	-0.555938	-0.545471
001-019_T0_COL_LP_5p_N1__CGATCGGCAGTATGCT-1	-0.665078	-0.531591	-0.420418	-0.430714
001-019_T0_COL_LP_5p_N1__AACTCCCCACATTCGA-1	0.987636	-0.630435	-0.520424	-0.492723
001-019_T0_COL_LP_5p_N1__TGACTTTCAGTCGATT-1	0.700486	-0.678337	-0.529101	-0.541726
001-019_T0_COL_LP_5p_N1__TTAGTTCAGTGGCACA-1	-0.844668	-0.772906	-0.55777	-0.570621
001-019_T0_COL_LP_5p_N1__CATCAAGTCCGTAGGC-1	0.896489	-0.679373	-0.492361	-0.520115
001-019_T0_COL_LP_5p_N1__ACGGCCACAGGGTATG-1	0.0669261	0.333505	-0.469386	-0.466338
001-019_T0_COL_LP_5p_N1__AGGTCATAGCACAGGT-1	-0.864405	0.142426	-0.59675	-0.557523
001-019_T0_COL_LP_5p_N1__CCCAGTTGTTTGACAC-1	0.496781	-0.665505	-0.523011	-0.526146
001-019_T0_COL_LP_5p_N1__CTGATCCAGTAGGTGC-1	0.870854	0.34666	-0.509886	-0.502422
001-019_T0_COL_LP_5p_N1__GGATGTTTCCCTAACC-1	-0.754967	-0.611318	-0.512748	-0.472747
001-019_T0_COL_LP_5p_N1__CAAGTTGAGAAGGGTA-1	0.657742	-0.62295	-0.499448	-0.507013
001-019_T0_COL_LP_5p_N1__CAGCATACAGTAACGG-1	-0.693547	-0.593557	-0.447465	-0.428514
001-019_T0_COL_LP_5p_N1__CCTTACGGTTCCCGAG-1	1.04696	-0.560947	-0.451006	-0.441477
001-019_T0_COL_LP_5p_N1__CCGGTAGAGTGCAAGC-1	0.982902	-0.563662	-0.485304	-0.446893
001-019_T0_COL_LP_5p_N1__ACTATCTAGGCTCATT-1	1.35295	0.159032	-0.566465	-0.53625
001-019_T0_COL_LP_5p_N1__GGCGTGTTCTAACTGG-1	-0.693348	-0.588941	-0.445674	-0.46824
001-019_T0_COL_LP_5p_N1__GTGGGTCGTTATCACG-1	-0.724969	-0.623359	-0.473399	-0.452054
001-019_T0_COL_LP_5p_N1__ATCTACTTCGTCTGCT-1	-0.740108	-0.660351	-0.5021	-0.496461
001-019_T0_COL_LP_5p_N1__AGAATAGTCTCCAACC-1	2.079	-0.691918	-0.525856	-0.499511
001-019_T0_COL_LP_5p_N1__TTCTACAAGCCACGTC-1	1.31025	-0.60142	-0.464709	-0.454263
001-019_T0_COL_LP_5p_N1__AAATGCCGTTGCGTTA-1	-0.739416	-0.657398	-0.500605	-0.461032
001-019_T0_COL_LP_5p_N1__CGGAGCTGTCGACTGC-1	-0.645167	-0.558959	-0.45059	-0.394903
001-019_T0_COL_LP_5p_N1__GGAATAAGTTCCAACA-1	-0.683097	-0.54271	-0.422063	-0.415337
001-019_T0_COL_LP_5p_N1__GCGGGTTAGGTGATAT-1	-0.7923	0.216315	-0.549949	-0.513282
001-019_T0_COL_LP_5p_N1__CGATGTATCGTGGACC-1	-0.0113077	-0.667007	-0.517343	-0.481233
001-019_T0_COL_LP_5p_N1__GAATAAGCAAGTAGTA-1	0.891483	-0.736072	-0.564221	-0.548534
001-019_T0_COL_LP_5p_N1__CTTTGCGCACGAAAGC-1	-0.707184	-0.596447	-0.453152	-0.457152
001-019_T0_COL_LP_5p_N1__TTCGAAGAGGTGATTA-1	-0.717912	-0.60918	-0.469464	-0.48158
001-019_T0_COL_LP_5p_N1__GTTAAGCAGGAGTCTG-1	-0.869713	2.391	-0.563698	-0.580564
001-019_T0_COL_LP_5p_N1__GCGCCAAAGTGTCCCG-1	-0.641197	-0.538674	-0.43444	-0.386824
001-019_T0_COL_LP_5p_N1__GAGTCCGGTTCACGGC-1	-0.097726	-0.7368	-0.563593	-0.553121
001-019_T0_COL_LP_5p_N1__TTCTACAGTTCAGGCC-1	-0.524791	-0.516209	-0.340509	-0.381802
001-019_T0_COL_LP_5p_N1__TACTCGCGTCTCCACT-1	-0.765567	0.816553	-0.509151	-0.501252
001-019_T0_COL_LP_5p_N1__AACTCCCCAGTAAGCG-1	-0.787192	-0.683811	-0.537825	-0.522837
001-019_T0_COL_LP_5p_N1__GGTGCGTGTTAGTGGG-1	1.75842	-0.6001	-0.487307	-0.455906
001-019_T0_COL_LP_5p_N1__TGGGCGTCAGTCGATT-1	-0.838267	0.182633	-0.576589	-0.544129
001-019_T0_COL_LP_5p_N1__ACTGATGAGTGGCACA-1	0.858064	-0.563642	-0.452566	-0.433047
001-019_T0_COL_LP_5p_N1__AACTCCCCAATAACGA-1	-0.77774	0.287302	-0.504004	-0.469503
001-019_T0_COL_LP_5p_N1__AAACGGGGTGAGGGAG-1	1.79376	-0.65227	-0.531023	-0.491186
001-019_T0_COL_LP_5p_N1__CATTCGCAGCGCCTTG-1	-0.682208	-0.579376	-0.494279	-0.443447
001-019_T0_COL_LP_5p_N1__GGGAATGAGCGACGTA-1	0.0615531	-0.662074	0.682417	-0.491272
001-019_T0_COL_LP_5p_N1__GCAATCATCCTTTACA-1	0.904357	-0.591841	-0.413795	-0.412428
001-019_T0_COL_LP_5p_N1__AAAGTAGAGCGTAGTG-1	-0.839898	-0.702808	-0.550769	-0.530502
001-019_T0_COL_LP_5p_N1__TAGCCGGAGCTTATCG-1	0.187926	-0.622853	-0.445073	-0.429137
001-019_T0_COL_LP_5p_N1__GTTACAGCAGTATAAG-1	2.249	2.64213	-0.465075	-0.478559
001-019_T0_COL_LP_5p_N1__AGCATACGTAACGCGA-1	-0.77078	-0.654508	-0.488029	-0.480879
001-019_T0_COL_LP_5p_N1__CTCTACGTCTCTTGAT-1	1.12937	-0.552469	-0.449792	-0.403594
001-019_T0_COL_LP_5p_N1__TCTTCGGAGGCATTGG-1	1.15405	-0.631175	-0.479327	-0.454521
001-019_T0_COL_LP_5p_N1__CTCTAATGTACGCTGC-1	0.13712	-0.634299	-0.483801	-0.508605
001-019_T0_COL_LP_5p_N1__TTCTCCTCACGCGAAA-1	0.831148	1.76324	-0.551472	-0.509857
001-019_T0_COL_LP_5p_N1__CAGTCCTCAAGGCTCC-1	0.303256	-0.563648	-0.451224	-0.419068
001-019_T0_COL_LP_5p_N1__CATTATCTCCAACCAA-1	2.88483	-0.757052	-0.564617	-0.546422
001-019_T0_COL_LP_5p_N1__ATGTGTGCACCGATAT-1	-0.776417	0.345771	-0.528393	-0.489284
001-019_T0_COL_LP_5p_N1__GTGTGCGTCATCGCTC-1	-0.637147	-0.569848	-0.418723	-0.44057
001-019_T0_COL_LP_5p_N1__ACACCGGAGGTCGGAT-1	-0.77125	-0.670316	-0.475343	-0.497629
001-019_T0_COL_LP_5p_N1__ATCACGAAGAGTGACC-1	0.522107	0.797293	-0.365993	-0.384058
001-019_T0_COL_LP_5p_N1__ACGAGGAAGTCAAGGC-1	0.23896	-0.648969	-0.460553	-0.450014
001-019_T0_COL_LP_5p_N1__GATTCAGTCCACGAAT-1	-0.833673	1.18175	-0.562995	-0.552847
001-019_T0_COL_LP_5p_N1__GAATGAACAGGGTATG-1	-0.650388	0.490945	-0.432393	-0.430409
001-019_T0_COL_LP_5p_N1__CTCGTCAAGGTTACCT-1	-0.592252	-0.473904	-0.376086	-0.363912
001-019_T0_COL_LP_5p_N1__CGAGAAGTCGGTCTAA-1	-0.665317	-0.532313	-0.39917	-0.375228
001-019_T0_COL_LP_5p_N1__GTCGGGTCATTTCAGG-1	0.239355	0.47634	-0.456582	-0.451606
001-019_T0_COL_LP_5p_N1__GCGCGATGTAGCAAAT-1	-0.685373	-0.593182	-0.438634	-0.43265
001-019_T0_COL_LP_5p_N1__CCTATTATCGTGGGAA-1	-0.794966	-0.686468	-0.507803	-0.514741
001-019_T0_COL_LP_5p_N1__GAGGTGACAGGTCTCG-1	-0.70164	-0.594857	-0.476297	-0.46907
001-019_T0_COL_LP_5p_N1__CCGGGATAGATCGATA-1	-0.728736	-0.647475	-0.489251	-0.488915
001-019_T0_COL_LP_5p_N1__CTGTTTAGTTCGTGAT-1	0.768813	-0.583812	-0.42231	-0.422358
001-019_T0_COL_LP_5p_N1__ACAGCCGGTCTAGTCA-1	-0.783991	-0.682163	-0.522309	-0.502218
001-019_T0_COL_LP_5p_N1__TGGACGCTCACCATAG-1	2.59525	-0.64976	-0.463391	-0.46715
001-019_T0_COL_LP_5p_N1__AGGCCGTGTCGCTTCT-1	-0.640665	-0.551906	-0.419074	-0.404673
001-019_T0_COL_LP_5p_N1__TCACAAGGTCGTCTTC-1	0.802675	-0.603117	-0.448548	-0.466334
001-019_T0_COL_LP_5p_N1__CTCGGAGCAAAGTCAA-1	0.259074	-0.55207	-0.445465	-0.418139
001-019_T0_COL_LP_5p_N1__CCTTACGTCACGGTTA-1	-0.657973	-0.530888	-0.427964	-0.441975
001-019_T0_COL_LP_5p_N1__ATCTACTTCGCGTAGC-1	0.423599	-0.676211	-0.507205	-0.488553
001-019_T0_COL_LP_5p_N1__TGTATTCAGACGCAAC-1	-0.65633	-0.517369	-0.426088	-0.416343
001-019_T0_COL_LP_5p_N1__GACACGCAGTAGGTGC-1	0.218605	-0.59541	-0.449359	-0.437256
001-019_T0_COL_LP_5p_N1__AGTCTTTCACCTTGTC-1	-0.741257	-0.638635	-0.475849	-0.499824
001-019_T0_COL_LP_5p_N1__TCATTTGCAGCCAATT-1	0.045949	2.16279	-0.522123	-0.507412
001-019_T0_COL_LP_5p_N1__CGGTTAAGTTGATTCG-1	2.30815	-0.608408	-0.437493	-0.434453
001-019_T0_COL_LP_5p_N1__CATCAGAGTAGAGGAA-1	1.01569	0.383802	-0.452225	-0.454304
001-019_T0_COL_LP_5p_N1__CGTGAGCGTGATGCCC-1	1.26374	0.543336	-0.453398	-0.48606
001-019_T0_COL_LP_5p_N1__CTGCTGTCAGTTTACG-1	-0.694598	-0.548687	-0.43666	-0.447171
001-019_T0_COL_LP_5p_N1__TCGTACCGTCTTCTCG-1	-0.675887	-0.527323	-0.451461	-0.449057
001-019_T0_COL_LP_5p_N1__ACGGCCACAGGGTACA-1	0.287932	-0.587936	-0.423694	-0.426817
001-019_T0_COL_LP_5p_N1__CATATGGCAGTCTTCC-1	0.388702	-0.493081	-0.418218	-0.426722
001-019_T0_COL_LP_5p_N1__CTCGAAAAGTCCAGGA-1	-0.722764	-0.615834	-0.465866	-0.467861
001-019_T0_COL_LP_5p_N1__CATCGGGAGGTAGCTG-1	-0.714207	-0.619668	-0.472655	-0.459666
001-019_T0_COL_LP_5p_N1__ACCGTAACAAGCTGTT-1	1.91273	-0.634894	-0.484058	-0.474951
001-019_T0_COL_LP_5p_N1__CGTCTACCACATTAGC-1	2.40379	-0.663824	-0.501558	-0.506094
001-019_T0_COL_LP_5p_N1__CAGGTGCTCTGTCAAG-1	2.57426	-0.648488	-0.480748	-0.469966
001-019_T0_COL_LP_5p_N1__GGGACCTAGCCATCGC-1	-0.620683	-0.494137	-0.390257	-0.386907
001-019_T0_COL_LP_5p_N1__CGATCGGTCCGTAGTA-1	-0.652779	-0.553128	-0.437044	-0.405002
001-019_T0_COL_LP_5p_N1__GGGCACTAGGACACCA-1	2.40365	0.596682	-0.417256	-0.415197
001-019_T0_COL_LP_5p_N1__TGAGCATGTGAGTGAC-1	1.50473	0.413999	-0.481434	-0.500015
001-019_T0_COL_LP_5p_N1__GGCGACTCATGCTAGT-1	0.646373	0.317151	-0.508871	-0.487552
001-019_T0_COL_LP_5p_N1__CGGAGCTCATTCTCAT-1	0.670353	1.05491	-0.444403	-0.455817
001-019_T0_COL_LP_5p_N1__GTCTCGTGTTTGGCGC-1	2.7611	-0.675045	-0.51137	-0.478058
001-019_T0_COL_LP_5p_N1__CAGCTGGGTATATCCG-1	-0.905218	-0.785214	-0.618989	-0.601303
001-019_T0_COL_LP_5p_N1__ATAACGCTCAGGTTCA-1	-0.781091	0.621982	-0.563604	-0.514433
001-019_T0_COL_LP_5p_N1__GTTACAGCATTAACCG-1	-0.641739	-0.563401	-0.421804	-0.397276
001-019_T0_COL_LP_5p_N1__AAGGTTCTCCTGCAGG-1	1.91636	-0.690401	-0.509152	-0.513204
001-019_T0_COL_LP_5p_N1__TAAACCGAGTCGTACT-1	-0.654731	-0.546107	-0.439425	-0.413513
001-019_T0_COL_LP_5p_N1__ACGGGTCGTGTAACGG-1	-0.738061	2.79223	-0.508678	-0.457186
001-019_T0_COL_LP_5p_N1__TTCGGTCAGACTACAA-1	0.656977	-0.464276	-0.356939	-0.375024
001-019_T0_COL_LP_5p_N1__GTACTTTAGGGAACGG-1	-0.781046	-0.652414	-0.489849	-0.470203
001-019_T0_COL_LP_5p_N1__TGACAACGTCTCGTTC-1	-0.79998	0.281905	-0.546462	-0.542763
001-019_T0_COL_LP_5p_N1__GTCTCGTCAGTAAGCG-1	-0.618002	-0.531865	-0.405771	-0.387888
001-019_T0_COL_LP_5p_N1__GCAGCCATCACATGCA-1	-0.634518	-0.556628	-0.422369	-0.400955
001-019_T0_COL_LP_5p_N1__ATGTGTGCAGGTTTCA-1	-0.745502	-0.603677	-0.446481	-0.460602
001-019_T0_COL_LP_5p_N1__TCTTCGGTCTCTTGAT-1	-0.0100798	-0.756774	-0.552307	-0.539014
001-019_T0_COL_LP_5p_N1__CTTTGCGGTTCGTCTC-1	0.647882	-0.627124	-0.450849	-0.435654
001-019_T0_COL_LP_5p_N1__GCAGTTAAGAAACGCC-1	0.787799	-0.535475	-0.454854	-0.435644
001-019_T0_COL_LP_5p_N1__TCAGGTAGTTGAACTC-1	1.21908	-0.552761	-0.444883	-0.416817
001-019_T0_COL_LP_5p_N1__AGCGTCGGTGTGTGCC-1	0.710031	-0.571528	-0.455668	-0.43447
001-019_T0_COL_LP_5p_N1__CTACCCAAGCAGCCTC-1	2.21596	-0.477796	-0.331076	-0.352095
001-019_T0_COL_LP_5p_N1__CGAGCCAGTGGTACAG-1	0.17128	-0.618943	-0.470408	-0.443617
001-019_T0_COL_LP_5p_N1__ACGTCAAAGCGGATCA-1	1.82259	-0.609894	-0.451956	-0.434491
001-019_T0_COL_LP_5p_N1__ACGATACGTATATGAG-1	0.0565983	1.19301	-0.540698	-0.509036
001-019_T0_COL_LP_5p_N1__GCATGATCAGCTGTGC-1	0.609925	-0.55629	-0.4249	-0.435448
001-019_T0_COL_LP_5p_N1__CGACCTTCAACTGCGC-1	-0.686752	-0.598099	-0.463468	-0.448412
001-019_T0_COL_LP_5p_N1__GCTGCGACAGTTCCCT-1	2.82595	-0.592939	-0.451788	-0.459226
001-019_T0_COL_LP_5p_N1__GGATTACAGGTCGGAT-1	-0.544208	-0.470277	-0.368977	-0.37233
001-019_T0_COL_LP_5p_N1__TTGACTTTCGAATGCT-1	-0.921583	-0.785356	-0.60905	-0.565814
001-019_T0_COL_LP_5p_N1__GATGCTATCTCGATGA-1	1.65726	-0.500064	-0.398739	-0.389931
001-019_T0_COL_LP_5p_N1__CAGCAGCGTCTGATCA-1	-0.560725	-0.455693	-0.378565	-0.346093
001-019_T0_COL_LP_5p_N1__CTAAGACAGCTGATAA-1	0.740958	-0.525983	-0.401813	-0.418775
001-019_T0_COL_LP_5p_N1__CAAGGCCTCCGCGTTT-1	2.09444	-0.648465	-0.509588	-0.506792
001-019_T0_COL_LP_5p_N1__TGCCAAAAGTTCGCGC-1	0.381431	-0.582515	-0.417104	-0.469035
001-019_T0_COL_LP_5p_N1__ACTGATGCACGGACAA-1	-0.75729	-0.681693	-0.534749	-0.527087
001-019_T0_COL_LP_5p_N1__AGCGGTCAGACTTTCG-1	1.57459	-0.636159	-0.498398	-0.507298
001-019_T0_COL_LP_5p_N1__CTGTGCTGTATATGAG-1	-0.838595	-0.724742	-0.54353	-0.538372
001-019_T0_COL_LP_5p_N1__GGGAATGCAGTGAGTG-1	0.205369	3.24691	-0.470323	-0.488167
001-019_T0_COL_LP_5p_N1__GTGCGGTTCGGATGGA-1	0.555486	0.439199	-0.483837	-0.461788
001-019_T0_COL_LP_5p_N1__ATTTCTGTCATACGGT-1	0.394835	-0.557735	-0.450055	-0.45892
001-019_T0_COL_LP_5p_N1__CTAATGGAGCCCGAAA-1	-0.819729	-0.684033	-0.516006	-0.538369
001-019_T0_COL_LP_5p_N1__TAGTGGTTCTTGTACT-1	0.884599	-0.582149	-0.451159	-0.439523
001-019_T0_COL_LP_5p_N1__CAAGTTGTCTTTACGT-1	-0.713462	-0.566003	-0.42861	-0.429231
001-019_T0_COL_LP_5p_N1__ATCACGATCTCACATT-1	-0.79359	-0.686225	-0.520597	-0.531332
001-019_T0_COL_LP_5p_N1__CGCCAAGAGAGACTTA-1	-0.600528	-0.477423	-0.35778	-0.358748
001-019_T0_COL_LP_5p_N1__ATCATGGCAAGAGGCT-1	1.22131	0.442101	-0.482666	-0.466784
001-019_T0_COL_LP_5p_N1__GCGCAACGTTGGGACA-1	0.486952	-0.504074	-0.39629	-0.408226
001-019_T0_COL_LP_5p_N1__CCCATACTCGGAGGTA-1	-0.691267	2.68335	-0.489317	-0.443674
001-019_T0_COL_LP_5p_N1__GTCACGGAGAACAACT-1	0.831861	2.44575	-0.40343	-0.42674
001-019_T0_COL_LP_5p_N1__ATTGGTGTCACCACCT-1	0.615691	-0.519015	-0.392443	-0.37081
001-019_T0_COL_LP_5p_N1__CGTTCTGGTAGGAGTC-1	-0.621783	-0.516578	-0.406554	-0.405018
001-019_T0_COL_LP_5p_N1__TGACAACCATTCGACA-1	0.904401	-0.555388	-0.402792	-0.420024
001-019_T0_COL_LP_5p_N1__GCCTCTACAGTTTACG-1	-0.794077	0.384428	-0.546009	-0.512038
001-019_T0_COL_LP_5p_N1__TCTATTGAGGGCTCTC-1	-0.627162	0.743013	-0.397166	-0.387094
001-019_T0_COL_LP_5p_N1__GCCAAATCATGGGACA-1	0.661899	-0.496854	1.36478	-0.343116
001-019_T0_COL_LP_5p_N1__CCAATCCTCGCAAGCC-1	0.177317	-0.603516	-0.485374	-0.443237
001-019_T0_COL_LP_5p_N1__GCATGCGTCGGTGTCG-1	0.638126	0.502072	-0.485733	-0.462874
001-019_T0_COL_LP_5p_N1__GATGAGGAGCCACTAT-1	-0.69842	-0.556329	-0.433494	-0.38313
001-019_T0_COL_LP_5p_N1__CTCTGGTCACCTCGGA-1	-0.66736	-0.566414	-0.459408	-0.419105
001-019_T0_COL_LP_5p_N1__TGCTACCCACTGCCAG-1	0.60756	-0.542164	-0.377719	-0.372587
001-019_T0_COL_LP_5p_N1__CTCGGGAGTCTACCTC-1	-0.619574	-0.534704	-0.381566	-0.394169
001-019_T0_COL_LP_5p_N1__CATGACAGTGGCGAAT-1	2.04041	-0.623183	-0.486762	-0.463637
001-019_T0_COL_LP_5p_N1__CGCGGTATCAGAGCTT-1	1.92831	-0.548049	-0.460658	-0.410037
001-019_T0_COL_LP_5p_N1__AGGTCATAGTGTACCT-1	-0.720347	-0.630724	-0.48583	-0.476174
001-019_T0_COL_LP_5p_N1__TACCTATAGTGCCAGA-1	-0.634973	-0.55032	-0.381799	-0.401968
001-019_T0_COL_LP_5p_N1__AACGTTGCAGCCAGAA-1	0.474344	-0.539992	-0.424816	-0.417412
001-019_T0_COL_LP_5p_N1__CCTTCGATCATTGCGA-1	-0.551398	-0.495302	-0.374132	-0.368466
001-019_T0_COL_LP_5p_N1__TGTGTTTTCTTAACCT-1	-0.636661	-0.506702	-0.392384	-0.366483
001-019_T0_COL_LP_5p_N1__GCATGTACACCACGTG-1	-0.703274	-0.569627	-0.439255	-0.451368
001-019_T0_COL_LP_5p_N1__TCGTAGACAGGGATTG-1	-0.616664	-0.539204	-0.429009	-0.379903
001-019_T0_COL_LP_5p_N1__GTCCTCACACACTGCG-1	-0.51241	-0.456938	-0.388994	-0.3603
001-019_T0_COL_LP_5p_N1__TCATTACTCTCTAGGA-1	-0.7093	-0.615603	-0.497961	-0.454291
001-019_T0_COL_LP_5p_N1__TCGCGAGGTCTACCTC-1	0.54414	-0.520063	-0.39824	-0.41168
001-019_T0_COL_LP_5p_N1__CCATGTCCAGTGGAGT-1	-0.712946	3.76018	-0.47309	-0.459738
001-019_T0_COL_LP_5p_N1__CTCGTCACACCAGTTA-1	-0.87764	-0.763124	-0.57256	-0.522406
001-019_T0_COL_LP_5p_N1__GGACATTGTCAATACC-1	1.20889	-0.470328	-0.342821	-0.386284
001-019_T0_COL_LP_5p_N1__TACGGTAAGTGCCAGA-1	1.59426	-0.530449	-0.42482	-0.413274
001-019_T0_COL_LP_5p_N1__ATCTGCCGTGTCCTCT-1	-0.740207	-0.669312	-0.476096	-0.490659
001-019_T0_COL_LP_5p_N1__AGCATACCAAGTACCT-1	-0.797551	1.26557	-0.514747	-0.502939
001-019_T0_COL_LP_5p_N1__GTCACGGGTTAAAGTG-1	-0.704536	-0.573039	-0.462287	-0.429637
001-019_T0_COL_LP_5p_N1__ACATGGTCACAGCGTC-1	1.60064	-0.551735	-0.424521	-0.419912
001-019_T0_COL_LP_5p_N1__AGGGTGATCACTATTC-1	-0.591847	-0.476189	-0.39691	-0.374511
001-019_T0_COL_LP_5p_N1__CAGTAACTCGCCAGCA-1	-0.511381	-0.440068	-0.346111	-0.340154
001-019_T0_COL_LP_5p_N1__AGATCTGTCATGGTCA-1	0.714798	0.968297	-0.374829	-0.357735
001-019_T0_COL_LP_5p_N1__GATCTAGTCTGGAGCC-1	0.487406	-0.496351	-0.374386	-0.387963
001-019_T0_COL_LP_5p_N1__GATCGTAGTAGTAGTA-1	1.42327	-0.519601	-0.364955	-0.409577
001-019_T0_COL_LP_5p_N1__CCGTGGAGTACAGTTC-1	-0.515041	-0.425846	-0.34844	-0.336453
001-019_T0_COL_LP_5p_N1__ATCCACCTCATGTCTT-1	-0.688931	-0.581913	-0.405	-0.404201
001-019_T0_COL_LP_5p_N1__AACCGCGTCACAAACC-1	0.609857	-0.517111	-0.386329	-0.405193
001-019_T0_COL_LP_5p_N1__TCTCATATCCTAGAAC-1	-0.701398	-0.560854	-0.449776	-0.422065
001-019_T0_COL_LP_5p_N1__CCACCTATCATTCACT-1	-0.699101	0.686969	-0.46999	-0.451989
001-019_T0_COL_LP_5p_N1__AGAGTGGTCATCTGCC-1	0.392765	-0.583412	-0.425203	-0.416885
001-019_T0_COL_LP_5p_N1__TTGCGTCCACCTCGTT-1	-0.499204	1.23339	-0.327969	-0.29847
001-019_T0_COL_LP_5p_N1__ATCTACTTCGCCGTGA-1	-0.805777	-0.754815	-0.567258	-0.520564
001-019_T0_COL_LP_5p_N1__CATCAGAAGACCACGA-1	0.44349	-0.55638	-0.44101	-0.425899
001-019_T0_COL_LP_5p_N1__CGCTGGAGTCAGATAA-1	0.507564	2.02962	-0.42835	-0.413906
001-019_T0_COL_LP_5p_N1__ATCTACTGTAGAAGGA-1	-0.497383	-0.41534	-0.284055	-0.312329
001-019_T0_COL_LP_5p_N1__CCTTTCTCATGGGACA-1	0.532078	-0.533175	-0.423742	-0.395991
001-019_T0_COL_LP_5p_N1__ATTACTCTCACCATAG-1	-0.588802	-0.497875	-0.400891	-0.369953
001-019_T0_COL_LP_5p_N1__CCTCTGAAGTAGGTGC-1	-0.610963	-0.482471	-0.399604	-0.418194
001-019_T0_COL_LP_5p_N1__AGCAGCCGTAGAGTGC-1	1.81018	0.986161	-0.382442	-0.357612
001-019_T0_COL_LP_5p_N1__CCTAGCTAGGGAAACA-1	-0.604902	-0.505618	-0.418487	-0.378927
001-019_T0_COL_LP_5p_N1__GACGTTAGTCCTAGCG-1	-0.567831	-0.46013	-0.347727	-0.357711
001-019_T0_COL_LP_5p_N1__GGGAGATGTCTCTTTA-1	1.10466	-0.565186	-0.449017	-0.433591
001-019_T0_COL_LP_5p_N1__CCTTTCTTCCTAGAAC-1	0.565466	-0.524871	-0.423186	-0.419166
001-019_T0_COL_LP_5p_N1__GACTGCGCACCTCGTT-1	-0.579745	-0.517335	-0.393392	-0.385881
001-019_T0_COL_LP_5p_N1__TCGCGTTTCCCATTAT-1	4.01713	-0.469149	-0.352818	-0.350228
001-019_T0_COL_LP_5p_N1__TAGCCGGGTGTGGCTC-1	0.809292	-0.463573	-0.375094	-0.361902
001-019_T0_COL_LP_5p_N1__CCCATACTCTGAAAGA-1	-0.681416	-0.566173	-0.429994	-0.408338
001-019_T0_COL_LP_5p_N1__CAGCTAAAGAGAACAG-1	-0.80573	-0.671739	-0.526379	-0.513404
001-019_T0_COL_LP_5p_N1__TAAGCGTCAGCCTTGG-1	-0.634373	0.958493	-0.423009	-0.405687
001-019_T0_COL_LP_5p_N1__ACTGAGTGTCACTTCC-1	-0.576622	-0.483169	-0.369843	-0.314282
001-019_T0_COL_LP_5p_N1__GAGTCCGAGGATCGCA-1	-0.633244	-0.563919	-0.46427	-0.419699
001-019_T0_COL_LP_5p_N1__CTGCGGATCCAGTAGT-1	-0.591261	-0.471667	-0.377743	-0.356972
001-019_T0_COL_LP_5p_N1__GTCACAACAATGGATA-1	3.53092	0.495198	-0.490578	-0.495787
001-019_T0_COL_LP_5p_N1__GTACTCCTCCCTAACC-1	0.615155	3.24736	-0.35653	-0.354571
001-019_T0_COL_LP_5p_N1__TGCTGCTCACGAGGTA-1	1.13138	-0.556156	-0.445059	-0.441713
001-019_T0_COL_LP_5p_N1__GTGGGTCGTCTAGGTT-1	2.28331	-0.43629	-0.336616	-0.293481
001-019_T0_COL_LP_5p_N1__GCTTCCACAGGGATTG-1	-0.593127	-0.479998	-0.365556	-0.380537
001-019_T0_COL_LP_5p_N1__TGAGCCGTCGCTTAGA-1	1.81433	-0.601815	-0.466945	-0.437251
001-019_T0_COL_LP_5p_N1__ATCTACTAGATGTTAG-1	0.799965	-0.480812	-0.34398	-0.341832
001-019_T0_COL_LP_5p_N1__GTCAAGTAGTACACCT-1	-0.702779	-0.598422	-0.487767	-0.442246
001-019_T0_COL_LP_5p_N1__AACACGTTCGTACCGG-1	2.92099	-0.47964	-0.374849	-0.353296
001-019_T0_COL_LP_5p_N1__CTGGTCTCAGGAACGT-1	-0.625889	-0.481762	-0.389078	-0.385782
001-019_T0_COL_LP_5p_N1__GGCAATTAGTTATCGC-1	2.49531	-0.488084	-0.392964	-0.391129
001-019_T0_COL_LP_5p_N1__CTTCTCTTCGCCAAAT-1	0.793571	-0.432295	-0.380625	-0.352584
001-019_T0_COL_LP_5p_N1__CCTACCATCAACCAAC-1	-0.654587	-0.552272	-0.444165	-0.4273
001-019_T0_COL_LP_5p_N1__GGTGAAGTCGTGGTCG-1	-0.521439	-0.459867	-0.358825	-0.334244
001-019_T0_COL_LP_5p_N1__CAAGTTGTCTTCAACT-1	0.869835	-0.426482	-0.329305	-0.303601
001-019_T0_COL_LP_5p_N1__CCGTACTAGACACGAC-1	1.00707	-0.583542	-0.429642	-0.427343
001-019_T0_COL_LP_5p_N1__CGGAGTCAGTGGGCTA-1	1.39371	-0.632611	-0.454927	-0.454321
001-019_T0_COL_LP_5p_N1__CATCCACGTGCGAAAC-1	-0.528492	-0.470762	-0.338396	-0.344346
001-019_T0_COL_LP_5p_N1__AGACGTTAGGCGATAC-1	2.22159	-0.535795	-0.403467	-0.375219
001-019_T0_COL_LP_5p_N1__ACTGTCCTCATCACCC-1	0.5809	-0.549835	-0.402933	-0.413668
001-019_T0_COL_LP_5p_N1__GCAGTTAGTTATTCTC-1	-0.673592	-0.56815	-0.438554	-0.426211
001-019_T0_COL_LP_5p_N1__TCATTTGTCTGTTTGT-1	1.47155	-0.446693	-0.356684	-0.359578
001-019_T0_COL_LP_5p_N1__TGACAACCAGTAGAGC-1	-0.531845	2.59639	-0.373757	-0.360436
001-019_T0_COL_LP_5p_N1__GTAGGCCGTCGAGATG-1	0.940546	-0.568713	-0.413041	-0.42739
001-019_T0_COL_LP_5p_N1__TTGGAACGTTGGTGGA-1	1.84949	-0.471708	-0.371368	-0.347301
001-019_T0_COL_LP_5p_N1__TGGACGCCAACTTGAC-1	0.682624	-0.479876	-0.36875	-0.384566
001-019_T0_COL_LP_5p_N1__GCTGCAGTCCTAGGGC-1	-0.43992	-0.376624	-0.323045	-0.305888
001-019_T0_COL_LP_5p_N1__CGACTTCAGATCGGGT-1	0.507195	-0.53809	-0.402939	-0.440136
001-019_T0_COL_LP_5p_N1__AGCGGTCGTTATCCGA-1	-0.49008	-0.415829	-0.311254	-0.320356
001-019_T0_COL_LP_5p_N1__TGTGTTTTCGGCCGAT-1	-0.538065	-0.441406	-0.377093	-0.351352
001-019_T0_COL_LP_5p_N1__CTCGTACAGAGCCTAG-1	-0.702317	-0.634973	-0.520489	-0.485572
001-019_T0_COL_LP_5p_N1__TCGCGAGCAGTCTTCC-1	-0.503556	1.14219	-0.358961	-0.314286
001-019_T0_COL_LP_5p_N1__AACTGGTAGGCCCGTT-1	-0.57499	-0.513813	-0.414607	-0.368696
001-019_T0_COL_LP_5p_N1__GTCTCGTAGACTAAGT-1	-0.656663	1.45183	-0.425247	-0.409042
001-019_T0_COL_LP_5p_N1__TAGAGCTTCGATCCCT-1	1.36459	-0.487563	-0.371123	-0.352698
001-019_T0_COL_LP_5p_N1__CCGTGGAAGCCCTAAT-1	-0.649523	-0.553699	-0.432844	-0.409052
001-019_T0_COL_LP_5p_N1__TCAGATGTCTGACCTC-1	0.446785	-0.622664	-0.474481	-0.43971
001-019_T0_COL_LP_5p_N1__GTGCGGTCACGCTTTC-1	-0.44041	-0.39162	-0.27971	-0.296395
001-019_T0_COL_LP_5p_N1__ACGATGTGTCCGTGAC-1	-0.52784	-0.401784	-0.351275	-0.325104
001-019_T0_COL_LP_5p_N1__GCGACCACATTTCAGG-1	-0.629648	1.30364	-0.468843	-0.412951
001-019_T0_COL_LP_5p_N1__AGCCTAATCTTAGAGC-1	2.98663	-0.358921	-0.293445	-0.273752
001-019_T0_COL_LP_5p_N1__GTGCATAGTCGGCTCA-1	0.784797	1.1305	-0.376464	-0.393419
001-019_T0_COL_LP_5p_N1__CCCAGTTGTCCGAAGA-1	0.855024	-0.447624	-0.348221	-0.367049
001-019_T0_COL_LP_5p_N1__GACACGCAGTCTCAAC-1	3.71702	-0.401515	-0.314942	-0.310281
001-019_T0_COL_LP_5p_N1__CCATTCGAGCCCAGCT-1	-0.488843	1.38921	-0.359475	-0.350812
001-019_T0_COL_LP_5p_N1__CTCGGAGAGCTTATCG-1	-0.576619	3.34177	-0.39243	-0.361825
001-019_T0_COL_LP_5p_N1__CAGATCACAGTATAAG-1	1.03258	-0.43765	-0.335753	-0.324677
001-019_T0_COL_LP_5p_N1__GGTGCGTCACCGTTGG-1	1.17506	-0.346903	-0.294197	-0.273932
001-019_T0_COL_LP_5p_N1__AAACCTGTCATCATTC-1	-0.604133	-0.502027	-0.36946	-0.383861
001-019_T0_COL_LP_5p_N1__GGACATTAGCACCGTC-1	1.50239	-0.548874	-0.438464	-0.44275
001-019_T0_COL_LP_5p_N1__ACTGAACTCCACGACG-1	-0.496152	-0.389007	-0.315269	-0.321921
001-019_T0_COL_LP_5p_N1__CAGTAACAGTGGTCCC-1	-0.582631	-0.532676	-0.401161	-0.392762
001-019_T0_COL_LP_5p_N1__GGGAGATAGCTACCGC-1	1.89123	-0.573094	-0.434751	-0.427043
001-019_T0_COL_LP_5p_N1__TAGTGGTAGCACCGCT-1	-0.495681	-0.411294	-0.322308	-0.319532
001-019_T0_COL_LP_5p_N1__TGCCAAAAGAAGGCCT-1	1.07203	-0.411175	-0.288171	-0.305825
001-019_T0_COL_LP_5p_N1__AGCATACTCACCACCT-1	-0.448598	-0.384338	-0.294594	-0.29
001-019_T0_COL_LP_5p_N1__CATCCACAGTCATGCT-1	-0.632838	0.872239	-0.425541	-0.392767
001-019_T0_COL_LP_5p_N1__AACACGTCAGTAAGCG-1	-0.529734	-0.46245	-0.370669	-0.345638
001-019_T0_COL_LP_5p_N1__TCAACGATCACAATGC-1	3.84003	1.49519	-0.377152	-0.362601
001-019_T0_COL_LP_5p_N1__AGCGTCGAGGCTCTTA-1	-0.568612	-0.48616	-0.379572	-0.39374
001-019_T0_COL_LP_5p_N1__TATCAGGAGGAATCGC-1	-0.536968	-0.45482	-0.34631	-0.3394
001-019_T0_COL_LP_5p_N1__TTGCGTCTCGGATGGA-1	1.69575	-0.484248	-0.409628	-0.388764
001-019_T0_COL_LP_5p_N1__GCATGCGAGAAGATTC-1	-0.580018	-0.532401	-0.372554	-0.369219
001-019_T0_COL_LP_5p_N1__GCAATCATCACAATGC-1	-0.556701	1.26203	-0.360185	-0.339115
001-019_T0_COL_LP_5p_N1__GACACGCGTCGACTGC-1	2.23103	-0.482705	-0.36262	-0.34202
001-019_T0_COL_LP_5p_N1__ATGTGTGTCAGAGGTG-1	1.3626	1.65567	-0.279569	-0.247107
001-019_T0_COL_LP_5p_N1__GCGCAACGTTGCGCAC-1	-0.52931	-0.455019	-0.352701	-0.316732
001-019_T0_COL_LP_5p_N1__AAGACCTGTCTGCGGT-1	-0.635492	-0.582702	-0.435073	-0.435222
001-019_T0_COL_LP_5p_N1__CTCTAATTCCGCGTTT-1	-0.444588	-0.349137	-0.291326	-0.293515
001-019_T0_COL_LP_5p_N1__TCGTACCAGAGCCTAG-1	1.14792	4.26139	-0.294372	-0.282927
001-019_T0_COL_LP_5p_N1__GTACTCCGTTCTCATT-1	-0.500992	-0.426282	-0.326319	-0.321876
001-019_T0_COL_LP_5p_N1__AGCTCTCAGCTAACAA-1	-0.585115	-0.504875	-0.390465	-0.394427
001-019_T0_COL_LP_5p_N1__CATCCACTCGTGTAGT-1	2.0821	1.07119	-0.373472	-0.355548
001-019_T0_COL_LP_5p_N1__GTTACAGCATGGTCTA-1	-0.497148	-0.434972	-0.319759	-0.333937
001-019_T0_COL_LP_5p_N1__TGGTTAGTCAGCACAT-1	1.14935	-0.385519	-0.317886	-0.296262
001-019_T0_COL_LP_5p_N1__GGAATAAGTTCGTTGA-1	0.900625	-0.462199	-0.350526	-0.359298
001-019_T0_COL_LP_5p_N1__ATAACGCCAAGAGGCT-1	-0.497834	-0.434347	-0.345987	-0.306011
001-019_T0_COL_LP_5p_N1__AATCCAGTCTTACCTA-1	-0.655751	0.956669	-0.392077	-0.412543
001-019_T0_COL_LP_5p_N1__CACACAAAGTGTTTGC-1	2.39797	-0.376615	-0.280196	-0.278287
001-019_T0_COL_LP_5p_N1__ACTGTCCCACCTCGTT-1	-0.617681	-0.514567	-0.411371	-0.367139
001-019_T0_COL_LP_5p_N1__AACTCAGTCCTACAGA-1	-0.517503	-0.42575	-0.352136	-0.304015
001-019_T0_COL_LP_5p_N1__CAGCAGCGTGCACGAA-1	1.42875	-0.346885	-0.286414	-0.259087
001-019_T0_COL_LP_5p_N1__TAAGAGACAGGAACGT-1	2.96319	-0.316389	-0.256276	-0.246734
001-019_T0_COL_LP_5p_N1__GTAACTGCACCAGGTC-1	-0.6143	-0.516548	-0.426334	-0.401144
001-019_T0_COL_LP_5p_N1__AAGGTTCGTTGATTCG-1	4.32096	-0.354168	-0.27491	-0.267659
001-019_T0_COL_LP_5p_N1__ACCGTAAGTACCGCTG-1	-0.523574	-0.454638	-0.353101	-0.367448
001-019_T0_COL_LP_5p_N1__ACGCCGACATGCCCGA-1	-0.384117	-0.34553	-0.260344	-0.276167
001-019_T0_COL_LP_5p_N1__AAGGCAGCAGGGCATA-1	-0.418354	-0.352978	-0.283863	-0.286774
001-019_T0_COL_LP_5p_N1__TAAGTGCGTCAAAGCG-1	2.60167	-0.456877	-0.359982	-0.366688
001-019_T0_COL_LP_5p_N1__AACTCCCCAAACTGTC-1	-0.517084	-0.42177	-0.33326	-0.321293
001-019_T0_COL_LP_5p_N1__ATCTACTGTGACTACT-1	1.0043	-0.443268	-0.338963	-0.327837
001-019_T0_COL_LP_5p_N1__TCAGGTAAGTTTAGGA-1	-0.446713	-0.339114	-0.297065	-0.265204
001-019_T0_COL_LP_5p_N1__GGCTCGAGTGCACCAC-1	3.30508	-0.402947	-0.302319	-0.291938
001-019_T0_COL_LP_5p_N1__AGGCCACCACGTTGGC-1	3.19662	-0.418575	-0.338341	-0.325837
001-019_T0_COL_LP_5p_N1__AACTTTCCAATTCCTT-1	-0.447892	-0.367827	-0.295835	-0.285
001-019_T0_COL_LP_5p_N1__CTAGAGTGTCTGGAGA-1	-0.372727	-0.353712	-0.257634	-0.233858
001-019_T0_COL_LP_5p_N1__AAAGATGCAGCGTTCG-1	4.05115	-0.370548	-0.274848	-0.296165
001-019_T0_COL_LP_5p_N1__ATTGGTGCACGGCCAT-1	1.09966	-0.384844	-0.312266	-0.319132
001-019_T0_COL_LP_5p_N1__TGACAACAGGAGTACC-1	-0.63534	-0.531564	-0.44324	-0.410894
001-019_T0_COL_LP_5p_N1__GCGGGTTTCGGTGTTA-1	2.68983	1.1097	-0.446933	-0.398419
001-019_T0_COL_LP_5p_N1__CGTCACTGTTAAGTAG-1	-0.393154	-0.329763	-0.272401	-0.242034
001-019_T0_COL_LP_5p_N1__CCACCTACAATAGCAA-1	1.25236	-0.402006	-0.297265	-0.274197
001-019_T0_COL_LP_5p_N1__ACTTACTTCCCTGACT-1	3.14316	-0.493158	-0.382408	-0.343895
001-019_T0_COL_LP_5p_N1__AACGTTGGTGCACGAA-1	0.908809	-0.516313	-0.376858	-0.366542
001-019_T0_COL_LP_5p_N1__GCGACCACAGCCTGTG-1	-0.483121	-0.435339	-0.33687	-0.300784
001-019_T0_COL_LP_5p_N1__GGACATTGTTGAACTC-1	-0.600469	2.97265	-0.36562	-0.38386
001-019_T0_COL_LP_5p_N1__GGCGACTCATAAGACA-1	1.15797	-0.389498	-0.330872	-0.310228
001-019_T0_COL_LP_5p_N1__GACGGCTAGTGGGCTA-1	-0.423109	-0.366093	-0.309571	-0.266416
001-019_T0_COL_LP_5p_N1__TTAGGCACAAGTAGTA-1	-0.41508	-0.311317	-0.204192	-0.243056
001-019_T0_COL_LP_5p_N1__CATATTCGTCTAAAGA-1	-0.597704	2.4134	-0.396025	-0.34513
001-019_T0_COL_LP_5p_N1__TGAGAGGAGAAACGAG-1	2.97805	-0.532576	-0.421515	-0.389648
001-019_T0_COL_LP_5p_N1__CGTGTAAAGTAGCCGA-1	-0.611529	-0.539485	-0.423304	-0.384026
001-019_T0_COL_LP_5p_N1__TATCAGGCACGTCTCT-1	1.15445	-0.400933	-0.303519	-0.285279
001-019_T0_COL_LP_5p_N1__CCCAGTTAGAGTAAGG-1	4.17398	-0.354436	-0.294145	-0.283259
001-019_T0_COL_LP_5p_N1__GGTGTTATCATCTGTT-1	0.814456	-0.539748	-0.419592	-0.413434
001-019_T0_COL_LP_5p_N1__CCCAGTTTCCAACCAA-1	-0.357225	-0.334916	-0.258566	-0.230918
001-019_T0_COL_LP_5p_N1__AGCTTGAGTCCGCTGA-1	0.860795	-0.514803	-0.384434	-0.311795
001-019_T0_COL_LP_5p_N1__TTGCGTCGTGAGGGAG-1	0.941089	-0.440137	-0.35583	-0.327616
001-019_T0_COL_LP_5p_N1__TAAGCGTTCCCGGATG-1	-0.405176	-0.347009	-0.259849	-0.274831
001-019_T0_COL_LP_5p_N1__AGTGGGAAGAGGTTAT-1	-0.596715	-0.481066	-0.377187	-0.36724
001-019_T0_COL_LP_5p_N1__CCGTTCAGTATCTGCA-1	-0.489975	-0.404968	-0.318335	-0.289373
001-019_T0_COL_LP_5p_N1__GCACTCTAGCGGCTTC-1	-0.540498	-0.492382	-0.38374	-0.3445
001-019_T0_COL_LP_5p_N1__TGCACCTTCGGATGTT-1	-0.461706	3.88566	-0.290836	-0.293361
001-019_T0_COL_LP_5p_N1__TGGCTGGCACCTCGGA-1	-0.615275	-0.525163	-0.391658	-0.372081
001-019_T0_COL_LP_5p_N1__CTCGGGAGTCAGGACA-1	-0.52121	-0.492862	-0.39162	-0.324669
001-019_T0_COL_LP_5p_N1__GCTTCCAGTCATATGC-1	1.4778	3.33291	-0.277108	-0.279007
001-019_T0_COL_LP_5p_N1__CGATTGATCAATAAGG-1	-0.587291	1.65063	-0.359369	-0.39148
001-019_T0_COL_LP_5p_N1__TTGGAACAGTTATCGC-1	0.802987	-0.528107	-0.38138	-0.347025
001-019_T0_COL_LP_5p_N1__CGCCAAGAGCGTAGTG-1	1.35456	-0.390392	-0.300498	-0.288881
001-019_T0_COL_LP_5p_N1__GTTCTCGGTCTAAACC-1	1.02321	1.28222	-0.396199	-0.339252
001-019_T0_COL_LP_5p_N1__AACGTTGAGAAGAAGC-1	-0.327712	-0.270493	-0.231775	-0.23763
001-019_T0_COL_LP_5p_N1__CTCTACGCAGCTATTG-1	-0.360897	-0.313394	-0.259146	-0.248704
001-019_T0_COL_LP_5p_N1__CTCACACGTTTAGCTG-1	0.926706	-0.507125	-0.390763	-0.378788
001-019_T0_COL_LP_5p_N1__CTCACACAGAGGTTAT-1	-0.559628	-0.436832	-0.343479	-0.316818
001-019_T0_COL_LP_5p_N1__CCTATTATCGCTAGCG-1	3.10206	-0.32569	-0.262137	-0.264821
001-019_T0_COL_LP_5p_N1__TAAACCGTCGGCGCTA-1	-0.3721	-0.320219	-0.257481	-0.255488
001-019_T0_COL_LP_5p_N1__CGGTTAAAGTCTCAAC-1	1.77968	3.91114	-0.376015	-0.367803
001-019_T0_COL_LP_5p_N1__TCCCGATGTCTAGCCG-1	-0.560729	-0.519349	-0.440545	-0.370036
001-019_T0_COL_LP_5p_N1__ACGCCGACATAGGATA-1	2.43959	-0.288891	-0.208506	-0.221767
001-019_T0_COL_LP_5p_N1__AGGGATGGTACCTACA-1	1.71393	-0.418642	-0.346713	-0.309191
001-019_T0_COL_LP_5p_N1__GACCAATGTTGATTCG-1	1.69861	-0.409924	-0.305657	-0.330693
001-019_T0_COL_LP_5p_N1__AATCCAGTCTGTCCGT-1	-0.522939	-0.424188	-0.297499	-0.30675
001-019_T0_COL_LP_5p_N1__GGGAATGAGAGACTAT-1	-0.417648	1.81257	-0.262828	-0.285572
001-019_T0_COL_LP_5p_N1__ACCGTAAGTCCATCCT-1	1.63708	-0.437697	-0.313636	-0.302245
001-019_T0_COL_LP_5p_N1__GTGGGTCTCAACACTG-1	1.71058	-0.504809	-0.404895	-0.347082
001-019_T0_COL_LP_5p_N1__CACTCCATCTAACTCT-1	-0.541734	1.39495	-0.335248	-0.333159
001-019_T0_COL_LP_5p_N1__CAACTAGAGGCAGTCA-1	-0.383862	-0.317237	-0.27194	-0.242563
001-019_T0_COL_LP_5p_N1__ATCTGCCCATTGTGCA-1	4.04904	-0.455912	-0.35017	-0.315352
001-019_T0_COL_LP_5p_N1__GAGGTGATCCCTTGTG-1	1.87456	-0.403095	-0.286905	-0.263721
001-019_T0_COL_LP_5p_N1__GACAGAGTCGTTTAGG-1	-0.467316	-0.429028	-0.319243	-0.329445
001-019_T0_COL_LP_5p_N1__CTTCTCTGTCGGCTCA-1	-0.31561	-0.285382	-0.221759	-0.214452
001-019_T0_COL_LP_5p_N1__TACCTTAGTTGTCGCG-1	1.11581	-0.457249	-0.371441	-0.341169
001-019_T0_COL_LP_5p_N1__ATAAGAGTCACTGGGC-1	3.42528	-0.348571	-0.252639	-0.255371
001-019_T0_COL_LP_5p_N1__ACGCCAGTCAGGCCCA-1	-0.352125	-0.310005	-0.239648	-0.225326
001-019_T0_COL_LP_5p_N1__CACACTCTCAGTCCCT-1	-0.387538	-0.331792	-0.270389	-0.25463
001-019_T0_COL_LP_5p_N1__TCTTCGGAGGGTCGAT-1	1.52123	-0.358702	-0.2621	-0.281175
001-019_T0_COL_LP_5p_N1__AGGTCATCACATGGGA-1	-0.399442	-0.331431	-0.25429	-0.267602
001-019_T0_COL_LP_5p_N1__CGGACACGTCACTGGC-1	-0.444473	-0.338981	-0.28516	-0.279827
001-019_T0_COL_LP_5p_N1__ATGCGATGTAGCTTGT-1	-0.422864	-0.383303	-0.286528	-0.279729
001-019_T0_COL_LP_5p_N1__CCATGTCTCCGTAGGC-1	4.73925	-0.383626	-0.34674	-0.300544
001-019_T0_COL_LP_5p_N1__CAGCTAAGTTACGCGC-1	2.6492	-0.294772	-0.253542	-0.237756
001-019_T0_COL_LP_5p_N1__TGACGGCGTTGGGACA-1	-0.459973	-0.428512	-0.342579	-0.290554
001-019_T0_COL_LP_5p_N1__GCAGCCATCCTCCTAG-1	-0.500249	1.56404	-0.33474	-0.308002
001-019_T0_COL_LP_5p_N1__AGGCCGTAGTGGCACA-1	1.35765	-0.400262	-0.329056	-0.266632
001-019_T0_COL_LP_5p_N1__AACTCAGTCGTGGACC-1	-0.534097	1.77014	-0.332196	-0.326944
001-019_T0_COL_LP_5p_N1__GCGCCAATCAGAGGTG-1	-0.497637	-0.45755	-0.323326	-0.314853
001-019_T0_COL_LP_5p_N1__CGTGAGCCAAACCCAT-1	-0.460561	1.85025	-0.322997	-0.307733
001-019_T0_COL_LP_5p_N1__AACCATGGTAGCGTAG-1	2.47966	-0.372955	-0.272258	-0.290129
001-019_T0_COL_LP_5p_N1__GATCTAGTCGTACCGG-1	-0.503584	-0.447733	-0.368395	-0.31016
001-019_T0_COL_LP_5p_N1__CGCTATCGTTGATTGC-1	4.19095	-0.353533	-0.298402	-0.280913
001-019_T0_COL_LP_5p_N1__TCAGCTCAGCCGGTAA-1	1.8204	-0.456641	-0.3376	-0.287612
001-019_T0_COL_LP_5p_N1__CTCTAATAGCAGACTG-1	1.50521	-0.385402	-0.282579	-0.287921
001-019_T0_COL_LP_5p_N1__TACTTGTTCGGGAGTA-1	2.12105	-0.309248	-0.24039	-0.239315
001-019_T0_COL_LP_5p_N1__CGGACGTAGGGTTTCT-1	-0.429206	-0.395171	-0.293856	-0.249262
001-019_T0_COL_LP_5p_N1__CGTGTAATCGTAGGTT-1	-0.290431	-0.277654	-0.179589	-0.175981
001-019_T0_COL_LP_5p_N1__AGAATAGCATTAGGCT-1	-0.293684	-0.265376	-0.207205	-0.225208
001-019_T0_COL_LP_5p_N1__CCACGGATCGTGTAGT-1	-0.328712	-0.253181	-0.212439	-0.226263
001-019_T0_COL_LP_5p_N1__GATCGCGGTAACGTTC-1	-0.29723	-0.246624	-0.220008	-0.198348
001-019_T0_COL_LP_5p_N1__TTAGGACTCCGAACGC-1	-0.393529	-0.326835	-0.225296	-0.235472
001-019_T0_COL_LP_5p_N1__AAAGTAGAGTGAAGTT-1	3.60044	-0.239157	-0.192497	-0.196182
001-019_T0_COL_LP_5p_N1__GCTGCTTAGAATAGGG-1	-0.379129	-0.353553	-0.264609	-0.251842
001-019_T0_COL_LP_5p_N1__AAGCCGCTCTATCCTA-1	2.98494	-0.240051	-0.185105	-0.197257
001-019_T0_COL_LP_5p_N1__TTGACTTAGGGAGTAA-1	4.40259	-0.430171	-0.293228	-0.254841
001-019_T0_COL_LP_5p_N1__ACATACGGTCCGTCAG-1	-0.299049	-0.263059	-0.207161	-0.191965
001-019_T0_COL_LP_5p_N1__TAAGAGACATTCCTGC-1	-0.444984	-0.366996	-0.286174	-0.26065
001-019_T0_COL_LP_5p_N1__TTCGAAGCATGGTAGG-1	2.12222	-0.270427	-0.204504	-0.198701
001-019_T0_COL_LP_5p_N1__GTGCATAGTTGTGGAG-1	-0.380591	-0.36422	-0.259018	-0.238172
001-019_T0_COL_LP_5p_N1__AAACGGGTCATCATTC-1	3.54405	-0.236142	-0.203604	-0.186391
001-019_T0_COL_LP_5p_N1__AGAGTGGTCCAAATGC-1	-0.413055	-0.359165	-0.298124	-0.2654
001-019_T0_COL_LP_5p_N1__ATTCTACTCGCAAACT-1	-0.290864	-0.258339	-0.220816	-0.200738
001-019_T0_COL_LP_5p_N1__CCGGGATTCACCCTCA-1	-0.426825	1.84029	-0.283901	-0.260841
001-019_T0_COL_LP_5p_N1__AGATCTGCAACACGCC-1	-0.278018	-0.209842	-0.170124	-0.180454
001-019_T0_COL_LP_5p_N1__CCCAGTTAGGTGCACA-1	4.7562	-0.262084	-0.171024	-0.184108
001-019_T0_COL_LP_5p_N1__TAGAGCTGTCTAGCGC-1	-0.274679	-0.251997	-0.222256	-0.170938
001-019_T0_COL_LP_5p_N1__GACGGCTTCATCGATG-1	-0.411077	-0.311238	3.31763	-0.213955
001-019_T0_COL_LP_5p_N1__AGGGATGAGAAGGGTA-1	-0.446381	1.9178	-0.296856	-0.262854
001-019_T0_COL_LP_5p_N1__ATTGGACAGGCTATCT-1	-0.449226	-0.361651	-0.301766	-0.290936
001-019_T0_COL_LP_5p_N1__ATCCGAAAGCTACCGC-1	-0.296989	-0.252216	-0.20342	-0.159904
001-019_T0_COL_LP_5p_N1__GCAGCCAGTTAAAGAC-1	-0.424784	2.73217	-0.294939	-0.284858
001-019_T0_COL_LP_5p_N1__CTAACTTTCGGAAATA-1	-0.39344	-0.32342	-0.28406	-0.277601
001-019_T0_COL_LP_5p_N1__CTTACCGCACGAAATA-1	-0.362539	-0.294945	-0.239889	-0.222676
001-019_T0_COL_LP_5p_N1__TGCTGCTCAAGCCATT-1	-0.343338	-0.313377	-0.235387	-0.235882
001-019_T0_COL_LP_5p_N1__CGTGAGCGTCAACTGT-1	1.72633	2.2487	-0.267346	-0.256976
001-019_T0_COL_LP_5p_N1__CGAATGTGTGGACGAT-1	-0.377569	-0.313852	-0.253134	-0.219067
001-019_T0_COL_LP_5p_N1__GTTCTCGAGGTGATTA-1	2.20228	-0.353314	-0.281266	-0.258539
001-019_T0_COL_LP_5p_N1__CTACGTCCAATGACCT-1	-0.366867	-0.316699	-0.245367	-0.224473
001-019_T0_COL_LP_5p_N1__GTCACGGCAGTGAGTG-1	-0.410219	-0.299304	-0.282135	-0.238633
001-019_T0_COL_LP_5p_N1__GATCGTACATCCGTGG-1	5.97271	-0.229204	-0.203827	-0.200845
001-019_T0_COL_LP_5p_N1__GCATGCGTCGTCTGAA-1	2.52641	-0.294475	-0.206541	-0.203931
001-019_T0_COL_LP_5p_N1__CAGATCAGTACACCGC-1	-0.284076	-0.254993	-0.190375	-0.206714
001-019_T0_COL_LP_5p_N1__CTCGTCAGTACGCACC-1	-0.281234	-0.233531	-0.196557	-0.206637
001-019_T0_COL_LP_5p_N1__GTAACGTTCTAACGGT-1	-0.261195	-0.24544	-0.204114	-0.215184
001-019_T0_COL_LP_5p_N1__GTCCTCACACACCGCA-1	-0.434877	-0.357404	-0.261364	-0.276363
001-019_T0_COL_LP_5p_N1__TGTGTTTTCGTAGGAG-1	2.94174	-0.22781	-0.184613	-0.185521
001-019_T0_COL_LP_5p_N1__CAAGTTGAGCACAGGT-1	4.04856	-0.22854	-0.165139	-0.167485
001-019_T0_COL_LP_5p_N1__TCTGGAAAGTCCTCCT-1	-0.342946	-0.272626	-0.224387	-0.245052
001-019_T0_COL_LP_5p_N1__TGGACGCTCGTCACGG-1	-0.306797	-0.2299	-0.19183	-0.191912
001-019_T0_COL_LP_5p_N1__GAACGGAGTTCTGGTA-1	3.027	-0.242662	-0.184531	-0.175259
001-019_T0_COL_LP_5p_N1__GTCACAACAGTGGAGT-1	-0.280094	-0.229258	-0.193239	-0.206781
001-019_T0_COL_LP_5p_N1__CACTCCATCCGTAGGC-1	-0.333279	-0.288504	-0.224332	-0.203577
001-019_T0_COL_LP_5p_N1__TTGAACGAGTACCGGA-1	-0.384765	5.95684	-0.260376	-0.255013
001-019_T0_COL_LP_5p_N1__TCTTCGGAGATCCGAG-1	-0.331078	2.88302	-0.203308	-0.195708
001-019_T0_COL_LP_5p_N1__CCTTTCTTCGCAGGCT-1	-0.267	-0.235212	-0.195314	-0.161607
001-019_T0_COL_LP_5p_N1__TCTTCGGGTCACCCAG-1	-0.356213	2.47106	-0.207331	-0.250521
001-019_T0_COL_LP_5p_N1__TACTTGTTCGACCAGC-1	-0.333735	-0.287519	-0.217598	-0.243955
001-019_T0_COL_LP_5p_N1__CTAATGGAGTGAACAT-1	-0.313073	-0.259286	-0.232738	-0.191377
001-019_T0_COL_LP_5p_N1__ACGCAGCCATACGCTA-1	-0.31836	-0.288128	-0.206214	-0.196178
001-019_T0_COL_LP_5p_N1__CGCTGGATCTTGCAAG-1	-0.236649	-0.203973	-0.14491	-0.181227
001-019_T0_COL_LP_5p_N1__ACATCAGAGACAGGCT-1	-0.250244	-0.212646	-0.170213	-0.17822
001-019_T0_COL_LP_5p_N1__AGGTCCGCAGGGAGAG-1	-0.278804	-0.205755	-0.210612	-0.185615
001-019_T0_COL_LP_5p_N1__TGAGAGGTCCACGCAG-1	-0.260801	-0.244222	-0.178631	-0.188416
001-019_T0_COL_LP_5p_N1__CCTACCAAGCAGCCTC-1	-0.31948	-0.268708	-0.219477	-0.186097
001-019_T0_COL_LP_5p_N1__GTAGGCCTCTTCATGT-1	-0.284496	-0.247077	-0.182723	-0.187442
001-019_T0_COL_LP_5p_N1__CAACCAATCTCAACTT-1	-0.342243	-0.281907	-0.224654	-0.216354
001-019_T0_COL_LP_5p_N1__GTCTCGTTCAGTTAGC-1	7.86795	-0.178701	-0.168575	-0.117174
001-019_T0_COL_LP_5p_N1__GGAAAGCAGCTAGTGG-1	-0.316745	4.29777	-0.193736	-0.213628
001-019_T0_COL_LP_5p_N1__GTGCATACACATCTTT-1	-0.192239	-0.175208	-0.166392	-0.123188
001-019_T0_COL_LP_5p_N1__TGACGGCAGTTCGCGC-1	-0.197602	-0.142293	-0.128788	-0.129875
001-019_T0_COL_LP_5p_N1__TTCGAAGAGGGAGTAA-1	-0.26719	-0.199736	-0.165084	-0.15508
001-019_T0_COL_LP_5p_N1__TGGCTGGCATCTCCCA-1	3.06561	-0.235097	-0.185575	-0.173481
001-019_T0_COL_LP_5p_N1__GACACGCAGGCTAGGT-1	-0.26503	-0.233149	-0.168826	-0.179074
001-019_T0_COL_LP_5p_N1__CGGAGCTGTCAAGCGA-1	2.66982	-0.268918	-0.190992	-0.194081
001-019_T0_COL_LP_5p_N1__CTGAAACGTATCACCA-1	-0.230613	-0.199367	-0.163891	-0.151526
001-019_T0_COL_LP_5p_N1__CAACCAACATTCTTAC-1	-0.296821	-0.232027	-0.212787	-0.203699
001-019_T0_COL_LP_5p_N1__AAGGTTCAGGGAGTAA-1	-0.265985	-0.228919	-0.176554	-0.158895
001-019_T0_COL_LP_5p_N1__AACTTTCGTACCGAGA-1	-0.207483	-0.182435	-0.161891	-0.17342
001-019_T0_COL_LP_5p_N1__CGGACTGGTTAAGTAG-1	-0.2539	-0.240962	-0.186469	-0.1844
001-019_T0_COL_LP_5p_N1__GGACAGATCGCCCTTA-1	-0.255793	-0.215452	-0.217888	-0.155559
001-019_T0_COL_LP_5p_N1__CTTAGGAGTGAAGGCT-1	-0.242008	-0.212759	-0.171816	-0.140439
001-019_T0_COL_LP_5p_N1__CGCTATCCAAGGTTTC-1	-0.292407	-0.252117	-0.193864	-0.190484
001-019_T0_COL_LP_5p_N1__CACATTTTCTGCTGCT-1	-0.177011	-0.17895	-0.121807	-0.130509
001-019_T0_COL_LP_5p_N1__AAATGCCAGTTTAGGA-1	-0.206707	-0.178437	-0.160856	-0.150135
001-019_T0_COL_LP_5p_N1__GAAATGAGTCCAAGTT-1	-0.280563	-0.244595	-0.202652	-0.178662
001-019_T0_COL_LP_5p_N1__ACGGGCTTCCTATTCA-1	-0.187256	-0.168465	-0.16514	-0.130782
001-019_T0_COL_LP_5p_N1__CTAATGGAGCTAACTC-1	-0.191234	-0.17249	-0.11919	-0.135007
001-019_T0_COL_LP_5p_N1__CCGTTCATCCAAACAC-1	-0.246528	-0.228139	-0.1719	-0.152386
001-019_T0_COL_LP_5p_N1__CTCACACCAATAGCGG-1	-0.26808	-0.22017	-0.196302	-0.162759
001-019_T0_COL_LP_5p_N1__GCAATCAAGCCCTAAT-1	-0.283538	-0.214651	-0.189458	-0.149835
001-019_T0_COL_LP_5p_N1__GCGCAGTGTTACGTCA-1	-0.216116	-0.164468	-0.170626	-0.161874
001-019_T0_COL_LP_5p_N1__GGATGTTGTCCAGTTA-1	-0.245609	-0.201014	-0.154992	-0.152713
001-022_T0_COL_LP_5p_N1__TCAGATGGTCTAACGT-1	1.94137	3.08775	-0.830476	-0.762139
001-022_T0_COL_LP_5p_N1__CAGCCGAGTACCGTAT-1	1.8743	1.77917	-0.804148	-0.74309
001-022_T0_COL_LP_5p_N1__GGGAGATCATCACGAT-1	2.507	2.23616	-0.819502	-0.759684
001-022_T0_COL_LP_5p_N1__TGCGCAGTCAAGGCTT-1	3.86683	1.97977	-0.821927	-0.813487
001-022_T0_COL_LP_5p_N1__ACACCGGAGCCTTGAT-1	3.96375	0.198376	-0.775846	-0.723193
001-022_T0_COL_LP_5p_N1__CGGACTGTCAAGCCTA-1	2.83532	3.12077	-0.807341	-0.747351
001-022_T0_COL_LP_5p_N1__CTACATTAGTATTGGA-1	1.91991	0.889702	-0.860053	-0.800798
001-022_T0_COL_LP_5p_N1__ACCGTAAAGCTAGTGG-1	4.78559	6.14884	-0.77917	-0.74872
001-022_T0_COL_LP_5p_N1__ATCATCTGTCACTTCC-1	4.25703	3.17782	-0.833289	-0.758291
001-022_T0_COL_LP_5p_N1__TGAGGGATCTCGCATC-1	3.29981	4.89614	-0.78144	-0.743556
001-022_T0_COL_LP_5p_N1__GATCTAGCACATTTCT-1	1.74813	5.25409	-0.823677	-0.77982
001-022_T0_COL_LP_5p_N1__CACCTTGAGGTGATTA-1	4.79768	3.9612	-0.5158	-0.685475
001-022_T0_COL_LP_5p_N1__CTCGGGAAGTTGAGAT-1	3.36901	4.87128	-0.758115	-0.707019
001-022_T0_COL_LP_5p_N1__GCACTCTGTACATGTC-1	4.95872	6.45393	-0.134406	-0.742141
001-022_T0_COL_LP_5p_N1__CTGCGGAAGTGCTGCC-1	3.00065	5.77496	-0.784049	-0.700023
001-022_T0_COL_LP_5p_N1__TCAGGTATCTGGTATG-1	3.54227	2.84677	-0.818326	-0.797308
001-022_T0_COL_LP_5p_N1__TTCTCAAGTTCACGGC-1	2.90812	0.972625	-0.834433	-0.781903
001-022_T0_COL_LP_5p_N1__TGAAAGAAGAACAATC-1	2.98458	2.5418	-0.812763	-0.747399
001-022_T0_COL_LP_5p_N1__AATCCAGTCCTTAATC-1	3.32472	3.90886	-0.790663	-0.755719
001-022_T0_COL_LP_5p_N1__AAAGCAAAGGTGCACA-1	2.87461	1.55896	-0.715686	-0.678439
001-022_T0_COL_LP_5p_N1__CCTCAGTCACCACGTG-1	2.69181	1.95374	-0.771812	-0.729004
001-022_T0_COL_LP_5p_N1__GACCTGGAGTAGGCCA-1	3.77781	3.02806	-0.792169	-0.76023
001-022_T0_COL_LP_5p_N1__CTGCTGTTCAACACCA-1	3.34234	5.08673	-0.742516	-0.723146
001-022_T0_COL_LP_5p_N1__CTAGCCTGTCTTGATG-1	4.48506	3.41047	-0.782982	-0.775538
001-022_T0_COL_LP_5p_N1__CGCTTCATCGCATGGC-1	4.48765	1.37021	-0.782219	-0.728442
001-022_T0_COL_LP_5p_N1__GACGTGCCACGCATCG-1	3.62464	3.65271	-0.745525	-0.723958
001-022_T0_COL_LP_5p_N1__GTCAAGTAGATGTAAC-1	3.76164	1.1333	-0.752144	-0.71405
001-022_T0_COL_LP_5p_N1__CTAGTGACAGCGTAAG-1	3.84407	0.575284	-0.820271	-0.811806
001-022_T0_COL_LP_5p_N1__CTGTTTAAGTTAGGTA-1	2.1911	0.942863	-0.85489	-0.788907
001-022_T0_COL_LP_5p_N1__AGTGAGGAGGCTAGAC-1	1.07593	4.78511	-0.778221	-0.733073
001-022_T0_COL_LP_5p_N1__CTGGTCTGTCACCCAG-1	2.16776	0.0945443	-0.791743	-0.755244
001-022_T0_COL_LP_5p_N1__CCACTACTCCTAGAAC-1	3.88078	0.372126	-0.87817	-0.824422
001-022_T0_COL_LP_5p_N1__GCATACACACAGACAG-1	2.71219	3.46622	-0.770398	-0.744634
001-022_T0_COL_LP_5p_N1__GGCTGGTCAGGCTCAC-1	3.73362	-1.08488	-0.853584	-0.776332
001-022_T0_COL_LP_5p_N1__GACGTTAAGACTCGGA-1	3.69811	3.61474	-0.786733	-0.751773
001-022_T0_COL_LP_5p_N1__CAACCAACATAGACTC-1	3.50658	2.38135	-0.804039	-0.795696
001-022_T0_COL_LP_5p_N1__CATGCCTCAGGATCGA-1	3.33832	-0.230784	-0.732561	-0.685493
001-022_T0_COL_LP_5p_N1__CCTATTATCTCGGACG-1	3.06828	1.96296	-0.817609	-0.755958
001-022_T0_COL_LP_5p_N1__TTCTCCTAGCTAAGAT-1	2.85665	1.24506	-0.791991	-0.749054
001-022_T0_COL_LP_5p_N1__CACCAGGGTATGCTTG-1	4.20173	1.67166	0.246983	-0.77727
001-022_T0_COL_LP_5p_N1__TGCTGCTAGTGCCATT-1	3.1975	7.6917	-0.733924	-0.677841
001-022_T0_COL_LP_5p_N1__CGTCTACGTAGCCTAT-1	3.32888	4.19356	-0.819578	-0.766259
001-022_T0_COL_LP_5p_N1__GCGCCAATCGAGAACG-1	2.82513	0.191972	-0.776206	-0.739961
001-022_T0_COL_LP_5p_N1__TGCCCTAGTTCGCGAC-1	3.03294	3.0423	-0.781916	-0.727509
001-022_T0_COL_LP_5p_N1__TACAGTGTCAGAAATG-1	5.13083	7.34859	-0.804021	-0.740802
001-022_T0_COL_LP_5p_N1__GTGTGCGCATCCCACT-1	3.03546	4.19606	-0.724284	-0.678407
001-022_T0_COL_LP_5p_N1__TGTTCCGAGTGTGGCA-1	2.10199	6.60278	-0.794181	-0.716655
001-022_T0_COL_LP_5p_N1__TGACTAGCATGGATGG-1	3.85394	1.76685	-0.749727	-0.683419
001-022_T0_COL_LP_5p_N1__CTCGGAGCACACAGAG-1	3.90444	2.39345	-0.677623	-0.670741
001-022_T0_COL_LP_5p_N1__CTGGTCTTCGTCACGG-1	3.57535	6.07564	-0.786635	-0.735254
001-022_T0_COL_LP_5p_N1__ATGTGTGAGATACACA-1	2.18477	-0.0744062	-0.830578	-0.763213
001-022_T0_COL_LP_5p_N1__CGCTGGAGTCCCGACA-1	3.10689	1.78779	-0.837799	-0.775936
001-022_T0_COL_LP_5p_N1__GGCTGGTTCCTCTAGC-1	4.84964	6.14574	-0.789297	-0.760704
001-022_T0_COL_LP_5p_N1__GCGCCAAGTTACCGAT-1	2.11295	0.601023	-0.768058	-0.753198
001-022_T0_COL_LP_5p_N1__TCGAGGCAGTCTCGGC-1	4.19169	7.33682	-0.776185	-0.729809
001-022_T0_COL_LP_5p_N1__CCTACACCATGTAAGA-1	3.38595	4.35091	-0.787568	-0.742311
001-022_T0_COL_LP_5p_N1__TACTTGTGTCAGAAGC-1	2.49768	0.875614	-0.749062	-0.708682
001-022_T0_COL_LP_5p_N1__TTGACTTCATATGCTG-1	4.23453	1.84332	-0.782479	-0.72603
001-022_T0_COL_LP_5p_N1__CGAGCACTCTCTGAGA-1	1.78584	4.66962	-0.804451	-0.761667
001-022_T0_COL_LP_5p_N1__TGTATTCCATTAGGCT-1	2.3593	5.89685	-0.784233	-0.752195
001-022_T0_COL_LP_5p_N1__CAGCAGCTCAGTCCCT-1	3.65618	3.51207	-0.740078	-0.684701
001-022_T0_COL_LP_5p_N1__TTGACTTGTAAATACG-1	3.85537	0.768318	-0.80053	-0.749132
001-022_T0_COL_LP_5p_N1__CCTACCACACTTAACG-1	3.81474	5.39654	-0.764682	-0.717723
001-022_T0_COL_LP_5p_N1__CTGATCCGTATGAAAC-1	4.26756	1.19382	-0.772475	-0.744021
001-022_T0_COL_LP_5p_N1__CTTGGCTCAGATTGCT-1	3.09105	3.35417	-0.800081	-0.77416
001-022_T0_COL_LP_5p_N1__GGGAGATTCGTTGCCT-1	3.80094	2.00784	-0.710801	-0.725659
001-022_T0_COL_LP_5p_N1__CGACCTTAGTTAACGA-1	3.63617	2.11568	-0.805099	-0.762263
001-022_T0_COL_LP_5p_N1__CCGTTCATCGGTCCGA-1	3.83032	4.44417	-0.791458	-0.752922
001-022_T0_COL_LP_5p_N1__CTTTGCGGTGTTTGGT-1	3.56701	-0.757779	-0.745241	-0.710242
001-022_T0_COL_LP_5p_N1__CAACCAAGTGTGCGTC-1	3.04425	1.2025	-0.708561	-0.692148
001-022_T0_COL_LP_5p_N1__CCTTCGAGTTACGGAG-1	2.72263	0.658587	-0.749677	-0.723628
001-022_T0_COL_LP_5p_N1__CCAATCCTCCGCGTTT-1	1.75909	3.68646	-0.78021	-0.721751
001-022_T0_COL_LP_5p_N1__TTAGGACAGTATCTCG-1	3.27474	3.9371	-0.76411	-0.744316
001-022_T0_COL_LP_5p_N1__ACCGTAAAGCGCCTTG-1	4.45441	0.695402	-0.670678	-0.652461
001-022_T0_COL_LP_5p_N1__AGATTGCCAGCTGTTA-1	4.5501	4.57876	-0.7581	-0.722014
001-022_T0_COL_LP_5p_N1__ACACCGGAGTGTGGCA-1	3.12435	2.01684	-0.750688	-0.680494
001-022_T0_COL_LP_5p_N1__ACGCCGAAGATGTGTA-1	2.0782	1.39729	-0.75781	-0.705134
001-022_T0_COL_LP_5p_N1__ACATACGGTGTCCTCT-1	4.65642	4.08406	-0.76183	-0.747575
001-022_T0_COL_LP_5p_N1__CCGTGGAAGGCTAGCA-1	3.01761	2.44969	-0.759838	-0.734278
001-022_T0_COL_LP_5p_N1__GTGTTAGCAGCGTCCA-1	4.14102	3.84743	-0.741927	-0.697152
001-022_T0_COL_LP_5p_N1__AGCAGCCAGCACGCCT-1	3.59343	1.21464	-0.716621	-0.692094
001-022_T0_COL_LP_5p_N1__GACGTTAAGTTTGCGT-1	1.25136	1.00824	-0.805278	-0.74804
001-022_T0_COL_LP_5p_N1__CTTAGGAAGACAGGCT-1	3.54227	2.19188	-0.76021	-0.729453
001-022_T0_COL_LP_5p_N1__ACGGAGATCCACGCAG-1	4.60289	0.873397	-0.689135	-0.703375
001-022_T0_COL_LP_5p_N1__TGATTTCCACGGTGTC-1	2.6837	0.000756167	-0.722602	-0.685217
001-022_T0_COL_LP_5p_N1__CTGCTGTCAAGGTTCT-1	2.1925	-0.828808	-0.811146	-0.752002
001-022_T0_COL_LP_5p_N1__GTAACGTCATTGAGCT-1	3.96652	8.27238	-0.510347	-0.714095
001-022_T0_COL_LP_5p_N1__CGCTGGAAGTTGAGTA-1	3.81526	0.440416	-0.748493	-0.712123
001-022_T0_COL_LP_5p_N1__CGAGCACCAAAGAATC-1	3.71584	1.87134	-0.740126	-0.701943
001-022_T0_COL_LP_5p_N1__TACTCATCATTTCACT-1	3.39606	5.83614	-0.746752	-0.734527
001-022_T0_COL_LP_5p_N1__ACACCGGCACTGTTAG-1	3.54074	4.83108	-0.676991	-0.662392
001-022_T0_COL_LP_5p_N1__ACCTTTACACCCAGTG-1	4.18098	4.52719	-0.765011	-0.715344
001-022_T0_COL_LP_5p_N1__CGACTTCAGTTAACGA-1	3.47469	-0.213212	-0.795028	-0.73987
001-022_T0_COL_LP_5p_N1__CTTACCGGTTCCCGAG-1	2.15498	1.38083	-0.718225	-0.682086
001-022_T0_COL_LP_5p_N1__CGGAGCTCACCGAATT-1	4.50921	2.37359	-0.671918	-0.678242
001-022_T0_COL_LP_5p_N1__ATCATCTAGCCAGTTT-1	4.80956	5.01335	-0.761908	-0.748827
001-022_T0_COL_LP_5p_N1__TGACGGCCACACTGCG-1	2.43915	0.286738	-0.719419	-0.673455
001-022_T0_COL_LP_5p_N1__GACCAATCAGCTCGCA-1	2.75372	1.4411	-0.768419	-0.747582
001-022_T0_COL_LP_5p_N1__CATCAAGGTGTTTGTG-1	2.21396	-0.290696	-0.758002	-0.72717
001-022_T0_COL_LP_5p_N1__TCGCGAGGTTCCATGA-1	1.52586	-0.980918	-0.736285	-0.725655
001-022_T0_COL_LP_5p_N1__GCGCGATCAGTGGAGT-1	3.80981	4.19855	-0.718318	-0.713644
001-022_T0_COL_LP_5p_N1__AACCATGGTTCAACCA-1	3.10521	4.25213	-0.78752	-0.739715
001-022_T0_COL_LP_5p_N1__CAGCTGGAGTTGTAGA-1	3.16724	4.04591	-0.742479	-0.688411
001-022_T0_COL_LP_5p_N1__CATCGAAAGTACTTGC-1	4.22845	0.682642	-0.643272	-0.660365
001-022_T0_COL_LP_5p_N1__GTGCAGCCAGGGAGAG-1	1.81287	-0.589375	-0.801742	-0.775533
001-022_T0_COL_LP_5p_N1__GGTGCGTAGGTGATAT-1	4.33097	3.50645	-0.767458	-0.741681
001-022_T0_COL_LP_5p_N1__ATAACGCCATCCGCGA-1	3.36752	0.667195	-0.727428	-0.713345
001-022_T0_COL_LP_5p_N1__ATTCTACTCGCGTTTC-1	2.32079	4.19959	-0.768009	-0.700853
001-022_T0_COL_LP_5p_N1__GACGGCTAGCTGTTCA-1	2.74944	-0.77671	-0.766268	-0.721131
001-022_T0_COL_LP_5p_N1__GCATGATCAGTATAAG-1	3.64398	4.4524	-0.679442	-0.654037
001-022_T0_COL_LP_5p_N1__ATTGGACCATATACCG-1	3.54767	2.82744	-0.753706	-0.721486
001-022_T0_COL_LP_5p_N1__TTAGGACGTCTAGCGC-1	4.18094	6.11846	-0.601952	-0.601571
001-022_T0_COL_LP_5p_N1__TACGGTATCTACTCAT-1	3.13785	0.753249	-0.847743	-0.770903
001-022_T0_COL_LP_5p_N1__GTTCTCGAGACAGGCT-1	3.5007	2.3443	-0.676681	-0.667296
001-022_T0_COL_LP_5p_N1__CTGATCCAGCCGGTAA-1	2.70718	6.87883	-0.743094	-0.721643
001-022_T0_COL_LP_5p_N1__CAGAGAGAGCTACCTA-1	5.06766	3.46408	-0.700974	-0.673572
001-022_T0_COL_LP_5p_N1__ACATACGTCTTCGGTC-1	3.11648	-0.593469	-0.761583	-0.734017
001-022_T0_COL_LP_5p_N1__GGGCATCCACGCTTTC-1	3.68139	1.17436	-0.752038	-0.744459
001-022_T0_COL_LP_5p_N1__CGAGCACAGACGCAAC-1	4.32461	0.842871	-0.699377	-0.694047
001-022_T0_COL_LP_5p_N1__GAATGAACACCACGTG-1	3.40041	2.23145	-0.776389	-0.734527
001-022_T0_COL_LP_5p_N1__AGCTCCTTCGAATGGG-1	4.25169	1.88616	-0.734952	-0.676549
001-022_T0_COL_LP_5p_N1__CGTGTCTAGGCAAAGA-1	3.73306	3.16223	-0.701303	-0.67352
001-022_T0_COL_LP_5p_N1__GAGCAGAGTAGAGCTG-1	3.31867	2.68317	-0.691576	-0.674651
001-022_T0_COL_LP_5p_N1__TACACGATCCACGCAG-1	4.04727	3.93611	-0.718572	-0.692901
001-022_T0_COL_LP_5p_N1__CGACTTCTCCTGCCAT-1	3.62016	1.1482	-0.740482	-0.727844
001-022_T0_COL_LP_5p_N1__GAGTCCGTCCTTCAAT-1	3.28887	6.34914	-0.74161	-0.699569
001-022_T0_COL_LP_5p_N1__AGCTCCTGTGTGAATA-1	3.48466	2.58866	-0.823514	-0.751245
001-022_T0_COL_LP_5p_N1__CCTACACTCACGAAGG-1	4.65917	2.65319	-0.734919	-0.683347
001-022_T0_COL_LP_5p_N1__TCATTACCATGGTCTA-1	4.22027	4.71588	-0.797081	-0.745295
001-022_T0_COL_LP_5p_N1__AAGCCGCAGATGTGGC-1	3.45448	-0.962932	-0.437656	-0.694638
001-022_T0_COL_LP_5p_N1__GGCTCGAAGTGGGATC-1	0.680018	0.651351	-0.843935	-0.774276
001-022_T0_COL_LP_5p_N1__CAGTCCTGTGGAAAGA-1	1.29477	1.38029	-0.815104	-0.759779
001-022_T0_COL_LP_5p_N1__TACGGATGTCTCAACA-1	1.42056	2.77709	-0.794911	-0.752389
001-022_T0_COL_LP_5p_N1__GGCTGGTTCTTGTATC-1	3.58225	0.466668	-0.700392	-0.670673
001-022_T0_COL_LP_5p_N1__GACGCGTTCCAAAGTC-1	2.28066	-0.666398	-0.724079	-0.679418
001-022_T0_COL_LP_5p_N1__CACAAACCATCCAACA-1	2.58738	5.89772	-0.743266	-0.74197
001-022_T0_COL_LP_5p_N1__TGCGTGGCAACTTGAC-1	2.65183	-1.00888	-0.772203	-0.728655
001-022_T0_COL_LP_5p_N1__CACATTTTCTCTGAGA-1	2.91432	3.05363	-0.764761	-0.733764
001-022_T0_COL_LP_5p_N1__AGCAGCCTCGGAAATA-1	4.68391	2.40299	-0.754162	-0.71651
001-022_T0_COL_LP_5p_N1__GGTGCGTTCTGAGGGA-1	2.35736	0.65623	-0.659644	-0.675565
001-022_T0_COL_LP_5p_N1__TGACTTTAGCGTCTAT-1	3.40808	5.23503	-0.742745	-0.697162
001-022_T0_COL_LP_5p_N1__ACGTCAAGTCGAACAG-1	3.32929	0.111578	-0.790007	-0.73421
001-022_T0_COL_LP_5p_N1__AAATGCCCACGGTTTA-1	1.78568	0.647251	-0.78825	-0.722823
001-022_T0_COL_LP_5p_N1__TGACTTTAGTACGCGA-1	1.27296	1.13751	-0.795969	-0.730344
001-022_T0_COL_LP_5p_N1__AGTGTCACATAGACTC-1	2.91379	6.29202	-0.744568	-0.694366
001-022_T0_COL_LP_5p_N1__TGCCCTAGTCTGGAGA-1	2.33507	3.77928	-0.732521	-0.69204
001-022_T0_COL_LP_5p_N1__TACGGATCATCGACGC-1	0.215705	0.155391	-0.807235	-0.76113
001-022_T0_COL_LP_5p_N1__AAACCTGTCGAACGGA-1	5.35255	5.04551	-0.724937	-0.706901
001-022_T0_COL_LP_5p_N1__ACATGGTAGGACCACA-1	1.48243	-0.797437	-0.796232	-0.754852
001-022_T0_COL_LP_5p_N1__CAGTCCTGTCTGATCA-1	2.88167	0.545215	-0.776972	-0.73419
001-022_T0_COL_LP_5p_N1__ATAAGAGCACACCGCA-1	2.74107	0.753357	-0.756817	-0.731582
001-022_T0_COL_LP_5p_N1__GGGAGATTCTGGTATG-1	4.38486	3.33297	-0.756422	-0.746572
001-022_T0_COL_LP_5p_N1__CCTTCGATCTACCTGC-1	2.79294	1.37886	-0.774145	-0.731425
001-022_T0_COL_LP_5p_N1__GCCAAATAGGGAACGG-1	2.88885	0.237061	-0.767723	-0.717055
001-022_T0_COL_LP_5p_N1__GAAACTCCAACACGCC-1	1.23906	3.80576	-0.7942	-0.709307
001-022_T0_COL_LP_5p_N1__TACTTACTCGTACCGG-1	2.65892	1.88202	-0.767981	-0.720353
001-022_T0_COL_LP_5p_N1__CATCCACGTTAGTGGG-1	3.74526	2.66829	-0.777272	-0.732798
001-022_T0_COL_LP_5p_N1__TGACGGCAGTGAACGC-1	5.58138	2.78167	-0.644339	-0.670748
001-022_T0_COL_LP_5p_N1__AGCGGTCGTCTGCAAT-1	2.46948	0.853927	-0.688348	-0.659118
001-022_T0_COL_LP_5p_N1__GACGTGCTCTTGTACT-1	2.40149	0.783146	-0.737242	-0.708405
001-022_T0_COL_LP_5p_N1__GACGTGCTCACATACG-1	4.58414	-0.0760521	-0.761106	-0.720681
001-022_T0_COL_LP_5p_N1__TCAGCAACATATACGC-1	2.92424	1.79277	-0.779305	-0.777132
001-022_T0_COL_LP_5p_N1__AGATTGCAGTGCTGCC-1	2.52952	6.59752	-0.769093	-0.751157
001-022_T0_COL_LP_5p_N1__TGCGCAGGTGACGGTA-1	4.59273	3.31485	-0.758769	-0.724798
001-022_T0_COL_LP_5p_N1__CAAGATCTCGTAGGAG-1	2.99934	0.741402	-0.790142	-0.761492
001-022_T0_COL_LP_5p_N1__CTCTACGCACCAGGTC-1	4.91043	5.40916	-0.699819	-0.686816
001-022_T0_COL_LP_5p_N1__ACGATACAGTACGCCC-1	1.76444	2.13217	-0.777953	-0.731088
001-022_T0_COL_LP_5p_N1__GTTCGGGAGGTGATTA-1	5.23556	5.14784	-0.686077	-0.670308
001-022_T0_COL_LP_5p_N1__TGAGCATAGTCTTGCA-1	4.77576	5.92752	-0.702918	-0.66709
001-022_T0_COL_LP_5p_N1__GCGGGTTAGCTTTGGT-1	1.48405	3.41252	-0.776584	-0.732704
001-022_T0_COL_LP_5p_N1__GACACGCTCAGGCCCA-1	3.25439	3.02254	-0.740613	-0.70261
001-022_T0_COL_LP_5p_N1__CGATGGCGTATCGCAT-1	2.462	1.89881	-0.802005	-0.744114
001-022_T0_COL_LP_5p_N1__ACGGGTCAGAGTGACC-1	4.99477	0.249364	-0.742956	-0.697652
001-022_T0_COL_LP_5p_N1__CGTAGCGCAATGTAAG-1	2.30562	-0.241406	-0.788476	-0.753427
001-022_T0_COL_LP_5p_N1__CGAATGTGTTAGGGTG-1	3.60061	5.82372	-0.745194	-0.699675
001-022_T0_COL_LP_5p_N1__CAGCTGGTCATCTGCC-1	2.2323	3.49175	-0.772797	-0.71236
001-022_T0_COL_LP_5p_N1__CTAGCCTAGAACTCGG-1	5.34246	3.61992	-0.56654	-0.574126
001-022_T0_COL_LP_5p_N1__CTCATTACAAGCCGCT-1	4.06061	3.35476	-0.747805	-0.731661
001-022_T0_COL_LP_5p_N1__CGCCAAGCAGGCGATA-1	3.28771	-0.204566	-0.766729	-0.724669
001-022_T0_COL_LP_5p_N1__TGACGGCTCACCACCT-1	2.57247	2.16892	-0.72582	-0.673135
001-022_T0_COL_LP_5p_N1__GTAACTGCACTACAGT-1	4.02788	4.4982	-0.430119	-0.710882
001-022_T0_COL_LP_5p_N1__ACGGGCTGTACCTACA-1	7.36963	3.37105	-0.661597	-0.653302
001-022_T0_COL_LP_5p_N1__CTCGGAGGTTGCCTCT-1	3.24164	2.44984	-0.658394	-0.639276
001-022_T0_COL_LP_5p_N1__CTCATTACACTACAGT-1	1.58487	0.938342	-0.784277	-0.726716
001-022_T0_COL_LP_5p_N1__GATGAAACAGCTCGAC-1	1.68081	-0.425345	-0.762861	-0.731885
001-022_T0_COL_LP_5p_N1__TGGTTAGGTGTTGGGA-1	1.57275	0.314613	-0.765645	-0.726424
001-022_T0_COL_LP_5p_N1__TAAGCGTCAGCTATTG-1	3.83379	3.56954	-0.766424	-0.709529
001-022_T0_COL_LP_5p_N1__TGAGAGGTCTAGCACA-1	3.30128	-0.454333	-0.777503	-0.729316
001-022_T0_COL_LP_5p_N1__GAGCAGAAGTAGATGT-1	3.46982	1.29676	-0.697836	-0.689701
001-022_T0_COL_LP_5p_N1__CAGCCGAGTCGACTAT-1	4.11529	4.54218	-0.730684	-0.681377
001-022_T0_COL_LP_5p_N1__AAAGTAGTCACATAGC-1	2.48606	-0.668591	-0.757293	-0.679435
001-022_T0_COL_LP_5p_N1__ACGCAGCCACTCGACG-1	1.97598	1.41829	-0.604606	-0.561447
001-022_T0_COL_LP_5p_N1__TCGGTAACAATTGCTG-1	5.51815	5.96715	-0.668319	-0.638774
001-022_T0_COL_LP_5p_N1__GTGGGTCCATACTCTT-1	3.64977	4.33146	-0.608963	-0.587374
001-022_T0_COL_LP_5p_N1__GGGACCTCAGAGCCAA-1	1.97558	5.99946	-0.588569	-0.58706
001-022_T0_COL_LP_5p_N1__GTAGTCATCGGAGCAA-1	5.02178	7.27384	-0.751424	-0.708594
001-022_T0_COL_LP_5p_N1__TTGAACGGTTCAGACT-1	4.82834	7.08448	-0.61212	-0.583338
001-022_T0_COL_LP_5p_N1__TTGTAGGGTTCAACCA-1	2.15359	-0.262482	-0.722544	-0.680198
001-022_T0_COL_LP_5p_N1__GCTGCAGCACGTGAGA-1	2.21038	3.11553	-0.761236	-0.717428
001-022_T0_COL_LP_5p_N1__GCGAGAAAGCGATTCT-1	3.11638	1.23044	-0.739341	-0.679438
001-022_T0_COL_LP_5p_N1__GAAGCAGTCTTAACCT-1	3.07722	5.56148	-0.786026	-0.737433
001-022_T0_COL_LP_5p_N1__ATGAGGGCACGCATCG-1	4.21279	4.352	-0.75515	-0.718232
001-022_T0_COL_LP_5p_N1__CGTGAGCTCTCTAAGG-1	4.07217	0.35247	-0.744288	-0.71988
001-022_T0_COL_LP_5p_N1__CGATCGGAGCGACGTA-1	2.0538	0.80918	-0.748541	-0.677823
001-022_T0_COL_LP_5p_N1__CTCGTACGTGGCTCCA-1	2.15896	3.476	-0.75873	-0.71343
001-022_T0_COL_LP_5p_N1__GATCAGTGTTAAGACA-1	2.00991	0.0755908	-0.712664	-0.69263
001-022_T0_COL_LP_5p_N1__GTCTTCGAGGCGACAT-1	4.37459	2.44516	-0.71878	-0.666015
001-022_T0_COL_LP_5p_N1__GCATACATCATCATTC-1	4.12073	3.19658	-0.745813	-0.740516
001-022_T0_COL_LP_5p_N1__TGTTCCGAGCCCAACC-1	2.20394	4.04029	-0.0836992	-0.686191
001-022_T0_COL_LP_5p_N1__GACACGCTCTGATACG-1	2.44471	5.9161	-0.742826	-0.70849
001-022_T0_COL_LP_5p_N1__ACTTGTTAGCTCTCGG-1	3.39597	1.04331	-0.779884	-0.736395
001-022_T0_COL_LP_5p_N1__TCAATCTAGACAGGCT-1	1.0192	-0.386246	-0.751861	-0.698192
001-022_T0_COL_LP_5p_N1__TGTGGTAAGATGCGAC-1	2.52046	1.33482	-0.767697	-0.729157
001-022_T0_COL_LP_5p_N1__TGGACGCTCCGAATGT-1	1.5906	0.445068	-0.787146	-0.718189
001-022_T0_COL_LP_5p_N1__CACCACTCAAGGTTTC-1	3.03311	3.86079	-0.763974	-0.730823
001-022_T0_COL_LP_5p_N1__ACAGCTAAGACCTAGG-1	4.76189	1.86234	-0.802079	-0.751443
001-022_T0_COL_LP_5p_N1__GATGCTACACTCGACG-1	4.04547	5.29829	-0.755558	-0.714187
001-022_T0_COL_LP_5p_N1__TCAGGATGTAATCGTC-1	3.62928	3.91916	-0.71116	-0.71618
001-022_T0_COL_LP_5p_N1__GCACTCTTCTGCCCTA-1	3.41266	-0.213816	-0.736118	-0.708453
001-022_T0_COL_LP_5p_N1__TAAACCGGTACCGTAT-1	2.5747	0.775637	-0.775049	-0.737835
001-022_T0_COL_LP_5p_N1__GACGTTAGTTATTCTC-1	3.98489	4.32212	-0.669101	-0.630673
001-022_T0_COL_LP_5p_N1__TACGGTAAGCCCAATT-1	2.89718	7.98778	-0.783327	-0.725608
001-022_T0_COL_LP_5p_N1__GTGCTTCGTAGCAAAT-1	3.7066	3.87106	-0.753621	-0.708401
001-022_T0_COL_LP_5p_N1__AGTGGGATCATGTCCC-1	2.95846	0.612254	-0.703996	-0.659494
001-022_T0_COL_LP_5p_N1__TTAGGCACACCGGAAA-1	3.6393	7.09606	-0.680044	-0.640184
001-022_T0_COL_LP_5p_N1__CATCGGGGTCGCTTTC-1	3.76075	3.50544	-0.727811	-0.696618
001-022_T0_COL_LP_5p_N1__GCGCGATCACTTACGA-1	3.87429	0.304489	-0.702745	-0.717736
001-022_T0_COL_LP_5p_N1__AGCATACTCGTGGACC-1	1.63736	2.00087	-0.802528	-0.784806
001-022_T0_COL_LP_5p_N1__GGACATTAGTCCATAC-1	4.12038	4.36733	-0.598455	-0.58782
001-022_T0_COL_LP_5p_N1__TCGAGGCAGATGTCGG-1	5.3729	5.9121	-0.790832	-0.728452
001-022_T0_COL_LP_5p_N1__CACAGGCCACATAACC-1	2.83957	-0.682239	-0.762183	-0.738903
001-022_T0_COL_LP_5p_N1__GACGTTACATTAACCG-1	3.1368	4.70988	-0.726796	-0.708445
001-022_T0_COL_LP_5p_N1__TATTACCGTAGCGTCC-1	3.58193	6.34396	-0.671431	-0.641034
001-022_T0_COL_LP_5p_N1__CCACTACCAGCAGTTT-1	4.45835	1.01847	-0.729644	-0.715987
001-022_T0_COL_LP_5p_N1__ATTTCTGAGGACATTA-1	2.67503	0.0129224	-0.666315	-0.628468
001-022_T0_COL_LP_5p_N1__CGTTGGGAGACTCGGA-1	2.74621	5.14069	-0.750367	-0.70126
001-022_T0_COL_LP_5p_N1__CTAGAGTAGAGAGCTC-1	3.8117	3.9161	-0.743367	-0.686146
001-022_T0_COL_LP_5p_N1__ACGGCCAAGCTTTGGT-1	4.7229	3.47665	-0.731819	-0.707921
001-022_T0_COL_LP_5p_N1__CTGATAGAGATCCGAG-1	2.99758	4.12717	-0.786818	-0.735503
001-022_T0_COL_LP_5p_N1__GTAGGCCCAGCCTTTC-1	2.57986	5.02637	-0.733097	-0.684798
001-022_T0_COL_LP_5p_N1__CTGCGGATCTGTCTAT-1	1.51476	3.3712	-0.787268	-0.72398
001-022_T0_COL_LP_5p_N1__CGTAGGCAGAACAATC-1	5.89868	0.235953	-0.674852	-0.662666
001-022_T0_COL_LP_5p_N1__GGTGTTATCACGGTTA-1	4.29186	2.86049	-0.792638	-0.69786
001-022_T0_COL_LP_5p_N1__GGGTTGCGTGTAAGTA-1	2.0822	-0.683919	-0.753425	-0.708747
001-022_T0_COL_LP_5p_N1__AGGGTGATCCTTTCGG-1	3.30104	6.13908	-0.773109	-0.70049
001-022_T0_COL_LP_5p_N1__GCATACACATCTATGG-1	1.92702	2.63834	-0.769451	-0.715365
001-022_T0_COL_LP_5p_N1__CCTAGCTCATCGACGC-1	6.79277	7.11743	-0.673313	-0.687523
001-022_T0_COL_LP_5p_N1__CGCTGGAGTACTTGAC-1	2.21079	-0.334453	-0.751095	-0.717362
001-022_T0_COL_LP_5p_N1__ACACTGATCACAATGC-1	3.80284	3.62624	-0.764809	-0.722878
001-022_T0_COL_LP_5p_N1__TCAATCTGTTACCGAT-1	2.8511	1.09918	-0.740974	-0.713696
001-022_T0_COL_LP_5p_N1__GCGCAACTCGTAGATC-1	1.01535	5.43507	0.356669	-0.73614
001-022_T0_COL_LP_5p_N1__ATGGGAGAGACGCTTT-1	2.13166	-0.573338	-0.695804	-0.641944
001-022_T0_COL_LP_5p_N1__CTCGGGATCAGCAACT-1	3.0992	0.324418	-0.737544	-0.684076
001-022_T0_COL_LP_5p_N1__TCATTTGTCAACACAC-1	0.0919606	0.494245	-0.780834	-0.701851
001-022_T0_COL_LP_5p_N1__AGCGGTCTCGCAAACT-1	2.94087	6.13125	-0.776305	-0.710578
001-022_T0_COL_LP_5p_N1__TGCGTGGAGTACGTAA-1	4.58795	1.88139	-0.733408	-0.729701
001-022_T0_COL_LP_5p_N1__CGATGGCTCTCCTATA-1	1.59669	2.55667	-0.7572	-0.704771
001-022_T0_COL_LP_5p_N1__CAACCTCTCTGCCCTA-1	2.95307	7.55571	-0.720888	-0.699514
001-022_T0_COL_LP_5p_N1__CTAGAGTTCTTTAGTC-1	2.00767	0.996269	-0.680531	-0.662158
001-022_T0_COL_LP_5p_N1__ATTGGTGGTCGCATCG-1	4.74677	6.69709	-0.690368	-0.668344
001-022_T0_COL_LP_5p_N1__CTACATTTCTAACGGT-1	2.86854	1.90818	-0.715413	-0.728422
001-022_T0_COL_LP_5p_N1__AGATCTGTCCACGAAT-1	2.70248	-0.909011	-0.688428	-0.656128
001-022_T0_COL_LP_5p_N1__TAGTGGTAGCTCCTTC-1	2.88854	0.184786	-0.670803	-0.680448
001-022_T0_COL_LP_5p_N1__TCATTTGTCTTAGAGC-1	1.4949	3.02979	-0.730314	-0.687515
001-022_T0_COL_LP_5p_N1__ACAGCCGGTAAAGGAG-1	6.44641	4.04547	-0.701608	-0.710538
001-022_T0_COL_LP_5p_N1__GCTCCTAAGGACATTA-1	4.20542	7.10775	-0.743334	-0.695263
001-022_T0_COL_LP_5p_N1__GACGCGTTCATCGATG-1	3.35002	-0.632978	-0.758474	-0.719828
001-022_T0_COL_LP_5p_N1__CAGTAACTCGGTGTCG-1	5.57189	2.43823	-0.622967	-0.594639
001-022_T0_COL_LP_5p_N1__CTGCCTATCGGTGTCG-1	1.22326	-0.977821	-0.748592	-0.694789
001-022_T0_COL_LP_5p_N1__TAAGTGCTCTCTTATG-1	3.49245	1.16237	-0.736182	-0.69891
001-022_T0_COL_LP_5p_N1__ACACCCTTCGGATGTT-1	1.02682	0.435565	-0.762537	-0.712739
001-022_T0_COL_LP_5p_N1__CACAGGCGTTCACCTC-1	3.84897	9.85007	-0.824369	-0.769853
001-022_T0_COL_LP_5p_N1__CTGGTCTTCTCTAGGA-1	4.51347	3.34906	-0.743763	-0.717245
001-022_T0_COL_LP_5p_N1__AAACGGGGTTGGACCC-1	3.34361	3.50863	-0.72635	-0.702096
001-022_T0_COL_LP_5p_N1__CCCTCCTAGGCTAGAC-1	1.74279	1.3992	-0.684083	-0.682205
001-022_T0_COL_LP_5p_N1__AGGGTGAGTTCGAATC-1	3.94834	6.99588	-0.730298	-0.671555
001-022_T0_COL_LP_5p_N1__CAGCGACTCAGTCAGT-1	4.44577	2.01192	-0.680807	-0.671581
001-022_T0_COL_LP_5p_N1__ATTTCTGTCAAGATCC-1	3.70996	0.771595	-0.738537	-0.687814
001-022_T0_COL_LP_5p_N1__TAGACCAGTGCTTCTC-1	3.61821	1.4093	-0.730721	-0.701045
001-022_T0_COL_LP_5p_N1__AGGCCACTCTAACCGA-1	1.40047	0.85082	-0.618669	-0.613528
001-022_T0_COL_LP_5p_N1__TTGTAGGAGACAAGCC-1	3.29539	-0.622525	-0.744033	-0.711147
001-022_T0_COL_LP_5p_N1__AGATTGCGTCTTCAAG-1	1.28474	1.02377	-0.712162	-0.679606
001-022_T0_COL_LP_5p_N1__ACTGAACCAAGCGCTC-1	3.47301	2.64167	-0.704962	-0.671626
001-022_T0_COL_LP_5p_N1__TGTTCCGCACAGTCGC-1	3.69749	1.68153	-0.725724	-0.702991
001-022_T0_COL_LP_5p_N1__CTAACTTGTCTAGTCA-1	2.13833	2.09009	-0.745943	-0.710464
001-022_T0_COL_LP_5p_N1__CAACCAATCTGGTATG-1	3.05016	1.63297	-0.693677	-0.673015
001-022_T0_COL_LP_5p_N1__GATTCAGGTCGAGATG-1	3.08056	1.46297	-0.750523	-0.730617
001-022_T0_COL_LP_5p_N1__TCACGAACAAATCCGT-1	4.22928	5.85698	-0.554522	-0.545904
001-022_T0_COL_LP_5p_N1__ATTGGTGTCTTGTTTG-1	1.73289	0.370534	-0.817211	-0.751638
001-022_T0_COL_LP_5p_N1__CCATGTCTCAGAGCTT-1	4.37194	5.20123	-0.65476	-0.613024
001-022_T0_COL_LP_5p_N1__CTGAAACGTCACAAGG-1	2.29643	-0.00655191	-0.706307	-0.696036
001-022_T0_COL_LP_5p_N1__GATCGTAGTCTTGTCC-1	3.39274	2.2605	-0.692717	-0.674396
001-022_T0_COL_LP_5p_N1__AGAGCTTTCATGCAAC-1	4.74931	4.16016	-0.69239	-0.672313
001-022_T0_COL_LP_5p_N1__TACGGGCCACTCAGGC-1	1.74585	1.93839	-0.296483	-0.67913
001-022_T0_COL_LP_5p_N1__CAAGAAAAGGCAAAGA-1	3.58118	0.900999	-0.674538	-0.670251
001-022_T0_COL_LP_5p_N1__CATCGGGAGGACCACA-1	2.98597	4.69257	-0.679813	-0.622326
001-022_T0_COL_LP_5p_N1__TTATGCTAGGATGGTC-1	3.11646	-0.326816	-0.786418	-0.73439
001-022_T0_COL_LP_5p_N1__TCGAGGCAGAGAACAG-1	1.72761	0.953827	-0.794322	-0.735458
001-022_T0_COL_LP_5p_N1__CGAACATGTTCCGTCT-1	3.48482	2.2301	-0.637191	-0.616176
001-022_T0_COL_LP_5p_N1__CGTTCTGTCCCACTTG-1	2.2687	-0.921022	-0.692185	-0.693245
001-022_T0_COL_LP_5p_N1__CTTGGCTAGACAAAGG-1	2.66466	1.91309	-0.629908	-0.606172
001-022_T0_COL_LP_5p_N1__CAAGGCCTCTCATTCA-1	3.77186	3.25492	-0.629061	-0.611641
001-022_T0_COL_LP_5p_N1__GCACATACAACACCTA-1	2.81927	1.14901	-0.716476	-0.683222
001-022_T0_COL_LP_5p_N1__TTTGGTTAGGTGTTAA-1	2.60703	6.82724	-0.332513	-0.676173
001-022_T0_COL_LP_5p_N1__TTAGTTCAGGACAGCT-1	2.0598	0.141687	-0.73778	-0.694925
001-022_T0_COL_LP_5p_N1__TCAACGACACATGTGT-1	3.48731	1.50777	-0.610386	-0.581611
001-022_T0_COL_LP_5p_N1__ATTGGTGTCCTAAGTG-1	4.59275	1.66408	-0.746928	-0.694036
001-022_T0_COL_LP_5p_N1__CTTTGCGAGGCGATAC-1	-0.549588	-0.307156	-0.727568	-0.714851
001-022_T0_COL_LP_5p_N1__AAGTCTGTCGTTGACA-1	1.43162	1.7053	-0.73685	-0.698887
001-022_T0_COL_LP_5p_N1__TCTGGAAAGCCGCCTA-1	3.18243	0.913543	-0.734299	-0.684104
001-022_T0_COL_LP_5p_N1__GTTCATTTCACTATTC-1	3.50288	2.40864	-0.750175	-0.704612
001-022_T0_COL_LP_5p_N1__ATAACGCAGTACACCT-1	2.40382	0.920133	-0.742482	-0.708243
001-022_T0_COL_LP_5p_N1__CTGAAGTAGTGGGATC-1	2.68858	-0.850326	-0.631628	-0.662721
001-022_T0_COL_LP_5p_N1__ACACCGGCAAGGCTCC-1	2.06675	1.51545	-0.707198	-0.682484
001-022_T0_COL_LP_5p_N1__CTCGGAGGTGCTTCTC-1	2.91604	2.88331	-0.720983	-0.683862
001-022_T0_COL_LP_5p_N1__ACATCAGCAATGGACG-1	2.05611	1.02083	-0.774005	-0.725611
001-022_T0_COL_LP_5p_N1__CTGCCTAGTGACCAAG-1	2.28122	2.09633	-0.741946	-0.720254
001-022_T0_COL_LP_5p_N1__ACGGAGAGTTGAGGTG-1	4.68008	1.03463	-0.651539	-0.616825
001-022_T0_COL_LP_5p_N1__GTTCATTTCAAGAAGT-1	4.14863	-0.799098	-0.598337	-0.575269
001-022_T0_COL_LP_5p_N1__TTGGAACAGCGCTCCA-1	2.98421	1.48246	-0.697251	-0.654371
001-022_T0_COL_LP_5p_N1__CCTACCAGTCAAGCGA-1	2.68221	1.18301	-0.71541	-0.720672
001-022_T0_COL_LP_5p_N1__CTCGAAAGTATCAGTC-1	1.67918	-0.94461	-0.739002	-0.686584
001-022_T0_COL_LP_5p_N1__AGCCTAACACGTCTCT-1	2.78249	0.911848	-0.7473	-0.701197
001-022_T0_COL_LP_5p_N1__CACATAGAGCCCAACC-1	2.8021	-0.537611	-0.727338	-0.705374
001-022_T0_COL_LP_5p_N1__AACTTTCGTCGAAAGC-1	4.82096	2.40601	-0.695351	-0.683377
001-022_T0_COL_LP_5p_N1__GATTCAGTCTGCGACG-1	3.1137	0.397389	-0.758177	-0.720942
001-022_T0_COL_LP_5p_N1__TGCGGGTTCCGAGCCA-1	0.8321	-0.960142	-0.758286	-0.694258
001-022_T0_COL_LP_5p_N1__TGGCGCAGTTGTCTTT-1	4.30025	6.50899	-0.686473	-0.664266
001-022_T0_COL_LP_5p_N1__GCTGCAGAGTTTGCGT-1	4.05095	5.93611	-0.728213	-0.713526
001-022_T0_COL_LP_5p_N1__GTAACGTTCTCTAAGG-1	4.69644	12.4809	2.09507	0.157164
001-022_T0_COL_LP_5p_N1__CCTTCGATCTCCAGGG-1	3.76852	5.13078	-0.739062	-0.684825
001-022_T0_COL_LP_5p_N1__GACTACAAGACAGAGA-1	4.61487	1.67167	-0.625211	-0.626796
001-022_T0_COL_LP_5p_N1__ACGATGTGTCCTCTTG-1	1.3288	-0.925392	-0.693196	-0.677317
001-022_T0_COL_LP_5p_N1__CTACATTGTGCGCTTG-1	1.77302	2.78488	-0.758573	-0.683727
001-022_T0_COL_LP_5p_N1__ATTATCCAGCTTTGGT-1	0.830225	2.10553	-0.71829	-0.699995
001-022_T0_COL_LP_5p_N1__TAAGCGTGTGCGCTTG-1	3.21386	0.281259	-0.687427	-0.652555
001-022_T0_COL_LP_5p_N1__TTTACTGCATCTCGCT-1	3.91205	3.24751	-0.701996	-0.688435
001-022_T0_COL_LP_5p_N1__AAGACCTCATCCCACT-1	2.79741	3.4406	-0.690088	-0.653424
001-022_T0_COL_LP_5p_N1__CGCGGTAAGCTACCTA-1	3.60981	0.778288	-0.737828	-0.71442
001-022_T0_COL_LP_5p_N1__TGAAAGATCTTATCTG-1	2.45421	-0.0586268	-0.705821	-0.64528
001-022_T0_COL_LP_5p_N1__AACCATGAGCAAATCA-1	0.770283	-0.963369	-0.757259	-0.730066
001-022_T0_COL_LP_5p_N1__CTGCTGTTCGTTGACA-1	1.54523	-0.312681	-0.579017	-0.562844
001-022_T0_COL_LP_5p_N1__CCGTACTTCGGCCGAT-1	3.66683	4.55077	-0.28503	-0.68831
001-022_T0_COL_LP_5p_N1__TTTGCGCCATGTCTCC-1	5.12	0.463734	-0.654957	-0.647122
001-022_T0_COL_LP_5p_N1__TGAGCCGCAGTGGAGT-1	3.38171	1.54751	-0.749612	-0.712731
001-022_T0_COL_LP_5p_N1__CCTAAAGAGTGACATA-1	3.2472	6.18175	-0.662647	-0.674242
001-022_T0_COL_LP_5p_N1__AACGTTGAGCTGCCCA-1	3.97736	2.52776	-0.627602	-0.623267
001-022_T0_COL_LP_5p_N1__CACACAAGTATAGTAG-1	3.88236	3.47857	-0.590456	-0.572479
001-022_T0_COL_LP_5p_N1__TGGGAAGCAGATGGGT-1	1.42632	0.780545	-0.742033	-0.696867
001-022_T0_COL_LP_5p_N1__GTCATTTCACCCATGG-1	5.49176	1.18512	-0.57698	-0.561172
001-022_T0_COL_LP_5p_N1__ATAAGAGCATTCTTAC-1	2.71157	0.94057	-0.721017	-0.708335
001-022_T0_COL_LP_5p_N1__CAGGTGCGTCCTGCTT-1	1.15887	4.81438	0.472831	-0.704202
001-022_T0_COL_LP_5p_N1__AACCATGGTACTCTCC-1	1.15162	-0.922137	-0.705642	-0.703138
001-022_T0_COL_LP_5p_N1__GCATGATCATCCCACT-1	3.21331	4.79055	-0.720694	-0.663513
001-022_T0_COL_LP_5p_N1__CACAAACCATGTCTCC-1	3.00139	1.92549	-0.75853	-0.739408
001-022_T0_COL_LP_5p_N1__GGTGAAGTCCCAAGTA-1	4.96881	1.02053	-0.691963	-0.626045
001-022_T0_COL_LP_5p_N1__TGCCCATTCATCTGCC-1	4.05793	1.63808	-0.674504	-0.670531
001-022_T0_COL_LP_5p_N1__AGCAGCCCACACCGCA-1	4.07196	1.88393	-0.719231	-0.688983
001-022_T0_COL_LP_5p_N1__GTGAAGGCAGGTCGTC-1	2.05191	4.25238	-0.645707	-0.610386
001-022_T0_COL_LP_5p_N1__TTCTCAAGTGCGAAAC-1	3.05403	4.90222	-0.622375	-0.638159
001-022_T0_COL_LP_5p_N1__CCACGGAAGCACGCCT-1	2.77528	1.34112	-0.679517	-0.685479
001-022_T0_COL_LP_5p_N1__AACCGCGCATTGTGCA-1	2.29934	0.0228339	-0.586589	-0.583561
001-022_T0_COL_LP_5p_N1__ACCGTAAAGCGTGAGT-1	0.889805	-0.883206	-0.681042	-0.664845
001-022_T0_COL_LP_5p_N1__GCAATCAGTTGATTCG-1	4.41462	5.77906	-0.705575	-0.670332
001-022_T0_COL_LP_5p_N1__GGGTCTGGTGGTCCGT-1	2.87963	4.25156	-0.774501	-0.741802
001-022_T0_COL_LP_5p_N1__TACTTACAGCACAGGT-1	5.72505	1.8061	-0.58563	-0.589245
001-022_T0_COL_LP_5p_N1__TTGTAGGAGAAACCGC-1	2.51978	5.59059	-0.741514	-0.687108
001-022_T0_COL_LP_5p_N1__TGGCCAGGTACAGTGG-1	3.51181	6.02951	-0.709431	-0.673634
001-022_T0_COL_LP_5p_N1__TGGTTCCAGGTGCACA-1	3.87319	0.370942	-0.666391	-0.626124
001-022_T0_COL_LP_5p_N1__CACACTCAGCGTGTCC-1	3.55849	2.73638	-0.70383	-0.685329
001-022_T0_COL_LP_5p_N1__AGCAGCCCATCCCACT-1	6.39603	2.9012	-0.617161	-0.61494
001-022_T0_COL_LP_5p_N1__AACTCCCGTTCCATGA-1	3.69854	1.34461	-0.678556	-0.646116
001-022_T0_COL_LP_5p_N1__CTACCCAGTCTGCAAT-1	5.17775	-0.784004	-0.61772	-0.634365
001-022_T0_COL_LP_5p_N1__GGCGACTCAGTAAGAT-1	0.843056	-0.581592	-0.731594	-0.714063
001-022_T0_COL_LP_5p_N1__TCGCGAGTCCCAAGTA-1	5.20997	0.767467	-0.643783	-0.611643
001-022_T0_COL_LP_5p_N1__TAAGAGATCTATCCTA-1	0.0793814	-0.366553	-0.591862	-0.559654
001-022_T0_COL_LP_5p_N1__ACTGAGTGTGCCTGTG-1	2.83189	2.85063	-0.710715	-0.655954
001-022_T0_COL_LP_5p_N1__ACGGCCATCCCAAGAT-1	2.38052	-0.279093	-0.733585	-0.668488
001-022_T0_COL_LP_5p_N1__CACACCTAGAGTGAGA-1	1.16055	1.64491	-0.760419	-0.7185
001-022_T0_COL_LP_5p_N1__GTTCGGGGTAAATGAC-1	1.90252	-0.194114	-0.180213	-0.716088
001-022_T0_COL_LP_5p_N1__AACTCAGCACCTGGTG-1	3.49399	0.105235	-0.647321	-0.598105
001-022_T0_COL_LP_5p_N1__ACGGGTCCAGCTGTAT-1	4.19183	-0.939766	-0.725062	-0.680087
001-022_T0_COL_LP_5p_N1__TCTTTCCAGACGCACA-1	4.19296	-0.885953	-0.68425	-0.646269
001-022_T0_COL_LP_5p_N1__CAAGATCTCATGGTCA-1	6.16429	1.08448	-0.720209	-0.707008
001-022_T0_COL_LP_5p_N1__CAAGAAAAGTTCGCGC-1	2.13997	0.646848	-0.727782	-0.69371
001-022_T0_COL_LP_5p_N1__CGTCACTAGAAGGGTA-1	1.66103	-0.538181	-0.678919	-0.67753
001-022_T0_COL_LP_5p_N1__TTAGGCAGTTCGGGCT-1	4.67187	2.37966	-0.560386	-0.601415
001-022_T0_COL_LP_5p_N1__TACCTATTCCCTAACC-1	1.89012	1.0029	-0.724331	-0.681093
001-022_T0_COL_LP_5p_N1__TGGCGCATCATCTGCC-1	3.21056	0.210104	-0.712258	-0.70563
001-022_T0_COL_LP_5p_N1__CCTTCGAAGAGCTGGT-1	3.17205	0.688543	-0.771905	-0.719797
001-022_T0_COL_LP_5p_N1__ACGCCGACACGGTAAG-1	0.847803	2.96299	-0.64591	-0.644784
001-022_T0_COL_LP_5p_N1__AACTCCCAGCCACCTG-1	1.64219	7.07829	-0.604752	-0.566995
001-022_T0_COL_LP_5p_N1__GGTGAAGTCAGTTTGG-1	5.22811	0.149887	-0.709488	-0.656891
001-022_T0_COL_LP_5p_N1__TATGCCCAGTAATCCC-1	2.6092	-0.176843	-0.717908	-0.69225
001-022_T0_COL_LP_5p_N1__TACAGTGCAGGCTCAC-1	3.30454	-0.570955	-0.747788	-0.68707
001-022_T0_COL_LP_5p_N1__GTCATTTCACCAGATT-1	3.13454	0.751448	-0.688467	-0.680426
001-022_T0_COL_LP_5p_N1__GTCTTCGCACGGACAA-1	1.00121	1.11087	-0.670439	-0.662778
001-022_T0_COL_LP_5p_N1__TACCTTAGTTTAAGCC-1	0.878569	-0.932239	-0.729049	-0.670902
001-022_T0_COL_LP_5p_N1__AAAGTAGAGCTTTGGT-1	4.2375	3.87951	-0.660193	-0.653435
001-022_T0_COL_LP_5p_N1__ACGAGGACATGCTAGT-1	3.17714	5.52581	0.358453	-0.694577
001-022_T0_COL_LP_5p_N1__CTTACCGAGATGAGAG-1	3.71454	-0.195964	0.99118	-0.668743
001-022_T0_COL_LP_5p_N1__ACGCCGAGTCACACGC-1	2.95989	2.00806	-0.739794	-0.692763
001-022_T0_COL_LP_5p_N1__TCAGATGGTACCCAAT-1	1.83296	4.32887	-0.668538	-0.64622
001-022_T0_COL_LP_5p_N1__CTCGAAATCTCCAACC-1	6.24369	1.13537	-0.74364	-0.726694
001-022_T0_COL_LP_5p_N1__TTCTTAGAGAGTGAGA-1	0.96941	0.594474	-0.707687	-0.714166
001-022_T0_COL_LP_5p_N1__TGGGCGTGTTGGGACA-1	3.30884	3.10192	-0.701034	-0.651823
001-022_T0_COL_LP_5p_N1__TGGTTAGTCCGTAGGC-1	5.41967	-0.865788	-0.659959	-0.6648
001-022_T0_COL_LP_5p_N1__CGTTGGGCACTTAAGC-1	3.20744	4.93718	-0.71794	-0.685557
001-022_T0_COL_LP_5p_N1__GACTGCGAGGCCCTCA-1	2.58507	3.64194	-0.662914	-0.647134
001-022_T0_COL_LP_5p_N1__ACTGAACGTTAGATGA-1	1.55472	-0.470491	-0.668779	-0.65679
001-022_T0_COL_LP_5p_N1__GAACCTAGTAAGGGCT-1	2.44561	-0.868316	-0.668788	-0.648107
001-022_T0_COL_LP_5p_N1__TAAACCGCAATTGCTG-1	1.83882	2.76559	-0.741843	-0.69788
001-022_T0_COL_LP_5p_N1__TATCAGGTCTCTTGAT-1	2.99813	1.03016	-0.776734	-0.705373
001-022_T0_COL_LP_5p_N1__AACTCCCAGGATGTAT-1	4.8576	5.79261	-0.667531	-0.634409
001-022_T0_COL_LP_5p_N1__CGCGTTTCATTGTGCA-1	3.44573	1.4164	-0.625603	-0.58152
001-022_T0_COL_LP_5p_N1__ATTTCTGAGCAGGCTA-1	2.92576	-0.511228	-0.667695	-0.664037
001-022_T0_COL_LP_5p_N1__TGATTTCGTATATGGA-1	1.3855	4.11359	-0.716505	-0.717301
001-022_T0_COL_LP_5p_N1__TTCGAAGAGAGGACGG-1	6.67862	1.39846	-0.590565	-0.590367
001-022_T0_COL_LP_5p_N1__CTAGTGACACATTTCT-1	0.231077	-0.567966	-0.743484	-0.720317
001-022_T0_COL_LP_5p_N1__CTCTAATGTGATAAAC-1	1.46816	-0.529318	-0.741136	-0.663463
001-022_T0_COL_LP_5p_N1__CTGATCCCAGTCTTCC-1	5.24426	-0.458148	-0.731662	-0.65181
001-022_T0_COL_LP_5p_N1__TGTATTCGTATAAACG-1	1.37751	4.29158	-0.703309	-0.678138
001-022_T0_COL_LP_5p_N1__AGAGCTTAGAGAACAG-1	1.67981	-0.140322	-0.723031	-0.687238
001-022_T0_COL_LP_5p_N1__CATGCCTGTCAGCTAT-1	2.31497	7.90893	-0.0510371	-0.579979
001-022_T0_COL_LP_5p_N1__AACTCAGAGAATAGGG-1	4.06488	-0.090318	-0.682568	-0.654584
001-022_T0_COL_LP_5p_N1__AGTGGGATCGGAGCAA-1	3.57844	4.07935	-0.534334	-0.528989
001-022_T0_COL_LP_5p_N1__ATGCGATAGCCACGTC-1	2.78977	3.49824	-0.220211	-0.689018
001-022_T0_COL_LP_5p_N1__TGTTCCGCATGCATGT-1	3.77673	1.36009	-0.684739	-0.671422
001-022_T0_COL_LP_5p_N1__CCACCTATCGGCGGTT-1	6.07361	2.64809	-0.633292	-0.632708
001-022_T0_COL_LP_5p_N1__CAGGTGCCAATGACCT-1	3.99191	2.20619	-0.730805	-0.691825
001-022_T0_COL_LP_5p_N1__ACATGGTTCTCCGGTT-1	2.84968	2.31402	-0.696103	-0.709915
001-022_T0_COL_LP_5p_N1__ACGCCAGAGAGCAATT-1	5.79129	1.40459	-0.617401	-0.658125
001-022_T0_COL_LP_5p_N1__AGGCCACGTCGTTGTA-1	2.77953	1.03495	-0.71049	-0.642629
001-022_T0_COL_LP_5p_N1__TGCGCAGTCATAACCG-1	2.88767	0.523846	-0.718078	-0.70854
001-022_T0_COL_LP_5p_N1__TATCAGGCAGCTGTGC-1	2.61995	0.321254	-0.587087	-0.617035
001-022_T0_COL_LP_5p_N1__TGCCAAATCTGACCTC-1	1.44326	5.11741	-0.711921	-0.640666
001-022_T0_COL_LP_5p_N1__CTACGTCTCGCCAAAT-1	2.96713	1.91706	-0.726552	-0.745888
001-022_T0_COL_LP_5p_N1__TGCTACCTCCAAAGTC-1	3.37618	0.0747047	-0.633612	-0.637059
001-022_T0_COL_LP_5p_N1__CTTGGCTGTCAGCTAT-1	1.96316	0.670518	-0.711724	-0.685606
001-022_T0_COL_LP_5p_N1__CTCACACTCCAAACTG-1	1.75898	-0.418879	-0.687253	-0.644103
001-022_T0_COL_LP_5p_N1__TGATTTCAGGAATCGC-1	5.8716	-0.882667	-0.680562	-0.662214
001-022_T0_COL_LP_5p_N1__CGAGAAGGTGTCTGAT-1	4.17572	1.96598	-0.690383	-0.648439
001-022_T0_COL_LP_5p_N1__TTTGGTTCACTGTTAG-1	3.56346	3.25617	-0.00402882	-0.599552
001-022_T0_COL_LP_5p_N1__ACGGGTCTCGCAAGCC-1	5.20461	3.38183	-0.606909	-0.604075
001-022_T0_COL_LP_5p_N1__AGGCCACTCTGCCCTA-1	7.11195	2.89757	0.00542182	-0.611985
001-022_T0_COL_LP_5p_N1__CGCGTTTGTACTTAGC-1	3.461	-0.178963	-0.716236	-0.665527
001-022_T0_COL_LP_5p_N1__GGAGCAACATCGATGT-1	2.125	-0.0984124	-0.731188	-0.69117
001-022_T0_COL_LP_5p_N1__GCCAAATGTACTTGAC-1	1.71722	2.37592	-0.632787	-0.594609
001-022_T0_COL_LP_5p_N1__AGCATACTCTGATTCT-1	0.82994	-0.475621	-0.682856	-0.657443
001-022_T0_COL_LP_5p_N1__GGGAATGGTTGGTTTG-1	1.43986	-0.448459	-0.673157	-0.656659
001-022_T0_COL_LP_5p_N1__TTGGCAAAGGCGATAC-1	0.906652	-0.35812	-0.628759	-0.600734
001-022_T0_COL_LP_5p_N1__TTTCCTCGTTTGGCGC-1	3.40035	4.11898	-0.65483	-0.633009
001-022_T0_COL_LP_5p_N1__GATCAGTGTACAGACG-1	1.73806	-0.839196	-0.678011	-0.636342
001-022_T0_COL_LP_5p_N1__CACCAGGAGCGACGTA-1	2.35824	2.5873	-0.752728	-0.687982
001-022_T0_COL_LP_5p_N1__AACTGGTCAGCTATTG-1	1.74157	0.863176	-0.708111	-0.67527
001-022_T0_COL_LP_5p_N1__CCTAGCTAGCAAATCA-1	2.29595	-0.456269	-0.661466	-0.661634
001-022_T0_COL_LP_5p_N1__AGAGCTTAGTCCATAC-1	1.5552	-0.76539	-0.566997	-0.557377
001-022_T0_COL_LP_5p_N1__AATCGGTCAACCGCCA-1	2.81548	1.28868	-0.614228	-0.597958
001-022_T0_COL_LP_5p_N1__ACGAGCCTCTAACGGT-1	2.42629	6.82426	-0.628421	-0.637252
001-022_T0_COL_LP_5p_N1__GCACTCTCACCTGGTG-1	2.84533	0.782991	-0.699842	-0.673812
001-022_T0_COL_LP_5p_N1__GATGAAACACAAGCCC-1	3.3323	1.83829	-0.676898	-0.673831
001-022_T0_COL_LP_5p_N1__CCTATTATCTGTTTGT-1	3.20579	-0.942323	-0.7021	-0.687768
001-022_T0_COL_LP_5p_N1__GATCGCGAGAAGGCCT-1	2.21912	-0.351601	-0.643659	-0.610319
001-022_T0_COL_LP_5p_N1__CTGATAGGTCCCTACT-1	0.948764	1.66538	-0.680887	-0.683903
001-022_T0_COL_LP_5p_N1__CCGGGATCAGCGAACA-1	1.39418	1.67353	-0.158215	-0.657424
001-022_T0_COL_LP_5p_N1__CACCAGGTCTCAACTT-1	1.84558	0.0816032	-0.717393	-0.694972
001-022_T0_COL_LP_5p_N1__CATCCACCAAAGTGCG-1	2.19409	3.05028	-0.607905	-0.565347
001-022_T0_COL_LP_5p_N1__GGGTTGCAGGGAACGG-1	6.01884	3.88359	-0.664687	-0.643995
001-022_T0_COL_LP_5p_N1__TTATGCTTCGCCAAAT-1	1.67715	0.957259	-0.67569	-0.645997
001-022_T0_COL_LP_5p_N1__CAGCAGCCATCAGTCA-1	2.14572	3.00261	-0.597169	-0.618637
001-022_T0_COL_LP_5p_N1__TGTATTCTCTTGTCAT-1	1.82713	5.87899	-0.672815	-0.643346
001-022_T0_COL_LP_5p_N1__TCGGTAAGTTAGTGGG-1	2.49479	5.62445	-0.659951	-0.673285
001-022_T0_COL_LP_5p_N1__GTGTTAGGTTCCAACA-1	2.77268	0.839658	-0.564727	-0.550358
001-022_T0_COL_LP_5p_N1__GCAATCAGTAGCTCCG-1	3.05051	-0.0441071	-0.728845	-0.704613
001-022_T0_COL_LP_5p_N1__GTATCTTAGTACACCT-1	5.54608	1.60966	-0.654623	-0.642615
001-022_T0_COL_LP_5p_N1__CGTTCTGTCTTCGGTC-1	2.20754	3.42109	-0.655295	-0.629255
001-022_T0_COL_LP_5p_N1__GCGCGATAGATCTGAA-1	3.61874	0.868544	-0.615669	-0.588143
001-022_T0_COL_LP_5p_N1__AGACGTTGTTGACGTT-1	2.62687	1.8804	-0.672541	-0.667847
001-022_T0_COL_LP_5p_N1__GTTCGGGAGAACAACT-1	1.99027	-0.0310037	-0.605349	-0.61264
001-022_T0_COL_LP_5p_N1__TTCGGTCTCATTCACT-1	3.57407	2.20119	-0.686958	-0.608438
001-022_T0_COL_LP_5p_N1__ATCGAGTTCCATTCTA-1	4.79429	0.610855	-0.595148	-0.581584
001-022_T0_COL_LP_5p_N1__GTGCAGCTCCACGTTC-1	5.3758	6.68974	-0.666014	-0.650696
001-022_T0_COL_LP_5p_N1__CTAACTTGTTATGTGC-1	2.21273	-0.0478424	-0.712787	-0.678346
001-022_T0_COL_LP_5p_N1__GGGCACTAGCCCAACC-1	4.22931	-0.358293	-0.635246	-0.589792
001-022_T0_COL_LP_5p_N1__ATTATCCAGATGCCTT-1	3.83068	0.648335	-0.711422	-0.724018
001-022_T0_COL_LP_5p_N1__GGACAAGCAGGAACGT-1	4.37604	3.99031	-0.552234	-0.530854
001-022_T0_COL_LP_5p_N1__AGGGAGTAGATGTAAC-1	1.16156	1.17685	-0.106055	-0.64829
001-022_T0_COL_LP_5p_N1__TTGAACGAGCTTTGGT-1	1.25062	2.16389	-0.672058	-0.654654
001-022_T0_COL_LP_5p_N1__TGAGGGATCGACCAGC-1	1.8524	-0.0512612	-0.641964	-0.605225
001-022_T0_COL_LP_5p_N1__TGCGCAGTCGAATCCA-1	4.36225	2.2771	-0.606723	-0.575014
001-022_T0_COL_LP_5p_N1__GTCGGGTCAGATCTGT-1	3.16431	-0.425452	-0.670778	-0.633862
001-022_T0_COL_LP_5p_N1__CTGCTGTAGTCCGGTC-1	3.13034	3.1084	-0.670652	-0.63943
001-022_T0_COL_LP_5p_N1__CGTGTAATCCACGCAG-1	3.31665	0.54214	-0.671364	-0.6235
001-022_T0_COL_LP_5p_N1__TGAAAGACATTACGAC-1	3.73432	-0.12012	-0.666168	-0.650777
001-022_T0_COL_LP_5p_N1__GTGTGCGCATGGTCTA-1	4.25513	0.854012	-0.581092	-0.557093
001-022_T0_COL_LP_5p_N1__GAGTCCGTCAAGGTAA-1	4.17039	-0.404113	-0.672498	-0.646775
001-022_T0_COL_LP_5p_N1__CTGAAGTCATTTCACT-1	2.51666	2.63158	-0.688959	-0.710763
001-022_T0_COL_LP_5p_N1__AACCGCGGTTGGGACA-1	2.68224	2.4785	-0.516436	-0.517274
001-022_T0_COL_LP_5p_N1__CGAACATGTTTCCACC-1	1.63275	-0.899536	-0.0965767	-0.656727
001-022_T0_COL_LP_5p_N1__GTCATTTAGCAATATG-1	0.818504	2.06245	-0.732261	-0.652014
001-022_T0_COL_LP_5p_N1__TTCGAAGCACAGCCCA-1	2.84806	0.928741	-0.650779	-0.6323
001-022_T0_COL_LP_5p_N1__CTTACCGAGACAAAGG-1	2.66263	-0.365935	-0.634232	-0.636563
001-022_T0_COL_LP_5p_N1__CAACCTCTCACGCGGT-1	0.861135	-0.374907	-0.65166	-0.626336
001-022_T0_COL_LP_5p_N1__AGGCCACAGTAGATGT-1	4.12325	-0.425212	-0.708513	-0.631659
001-022_T0_COL_LP_5p_N1__TATTACCAGACAGAGA-1	2.16418	0.7478	-0.673984	-0.670295
001-022_T0_COL_LP_5p_N1__TCAATCTTCACGAAGG-1	1.62102	-0.414565	-0.685562	-0.625733
001-022_T0_COL_LP_5p_N1__GGGTTGCTCGCCATAA-1	4.93097	0.487103	-0.718319	-0.67093
001-022_T0_COL_LP_5p_N1__CAGAGAGGTAAACGCG-1	-0.393983	-0.987524	-0.769775	-0.741378
001-022_T0_COL_LP_5p_N1__GGCAATTCACGAAATA-1	2.51768	-0.385847	-0.635944	-0.647084
001-022_T0_COL_LP_5p_N1__TGCGTGGCATTTCAGG-1	5.73565	0.826775	-0.597017	-0.649396
001-022_T0_COL_LP_5p_N1__ACGGCCACACATTCGA-1	3.51349	2.88736	-0.690364	-0.654466
001-022_T0_COL_LP_5p_N1__CGGACGTAGAGCTGCA-1	1.17933	-0.889586	-0.663463	-0.661216
001-022_T0_COL_LP_5p_N1__CATCAGAGTCTCTCGT-1	3.86184	-0.886866	-0.673257	-0.652432
001-022_T0_COL_LP_5p_N1__TACGGATTCCGCTGTT-1	2.59636	0.678162	-0.64556	-0.629739
001-022_T0_COL_LP_5p_N1__AGCGTATCAAGCGCTC-1	2.98514	1.49254	-0.697163	-0.625135
001-022_T0_COL_LP_5p_N1__GGCTCGAAGGTGTGGT-1	0.751822	-0.865557	-0.656393	-0.648196
001-022_T0_COL_LP_5p_N1__TACGGTAAGTTCGCGC-1	3.33738	6.09565	-0.675862	-0.626712
001-022_T0_COL_LP_5p_N1__AACTTTCGTAAATACG-1	3.53431	1.40647	-0.66489	-0.676872
001-022_T0_COL_LP_5p_N1__TGAGAGGCACATCCAA-1	5.13612	5.22996	-0.596264	-0.584143
001-022_T0_COL_LP_5p_N1__TTTATGCTCTTAACCT-1	2.22182	1.82377	-0.0583429	-0.637604
001-022_T0_COL_LP_5p_N1__ATAACGCAGGCCCTCA-1	2.40473	-0.3529	-0.651774	-0.642453
001-022_T0_COL_LP_5p_N1__TACGGATTCCCAGGTG-1	2.49397	0.581521	-0.69928	-0.656493
001-022_T0_COL_LP_5p_N1__ACGGCCAGTTCGTGAT-1	5.84271	0.0906249	-0.599416	-0.593928
001-022_T0_COL_LP_5p_N1__CTAGCCTAGTGGTCCC-1	4.26859	-0.237518	-0.605984	-0.569587
001-022_T0_COL_LP_5p_N1__ACGGGCTTCCTCTAGC-1	8.3103	2.33334	-0.603338	-0.610792
001-022_T0_COL_LP_5p_N1__ATCATGGCAACTTGAC-1	3.05599	1.20549	-0.669472	-0.627921
001-022_T0_COL_LP_5p_N1__ATCCGAATCCTTTACA-1	0.940915	4.44786	-0.645455	-0.616059
001-022_T0_COL_LP_5p_N1__CATCGGGCAGGATCGA-1	4.27361	0.330689	-0.63431	-0.60652
001-022_T0_COL_LP_5p_N1__GCGAGAACAACACCCG-1	0.592515	6.97978	-0.630419	-0.634247
001-022_T0_COL_LP_5p_N1__GCGCCAATCATCGATG-1	0.620651	0.750634	-0.64929	-0.630653
001-022_T0_COL_LP_5p_N1__GTGCTTCAGAATCTCC-1	3.24991	2.28108	1.1483	-0.627622
001-022_T0_COL_LP_5p_N1__TTGCCGTAGCAATATG-1	3.98759	0.918578	-0.688776	-0.631454
001-022_T0_COL_LP_5p_N1__AGCTTGATCGTGGTCG-1	1.74283	2.05015	-0.681636	-0.632122
001-022_T0_COL_LP_5p_N1__CATCGGGAGATTACCC-1	6.07451	1.54347	-0.534692	-0.538489
001-022_T0_COL_LP_5p_N1__ACTGAGTTCACAGGCC-1	1.21211	-0.866092	-0.642556	-0.638771
001-022_T0_COL_LP_5p_N1__CAAGAAAAGAGGGCTT-1	3.34368	-0.834958	-0.652958	-0.637159
001-022_T0_COL_LP_5p_N1__ACAGCTATCTGCGACG-1	4.79352	2.04997	-0.556351	-0.596399
001-022_T0_COL_LP_5p_N1__ATAACGCAGGGCTTCC-1	3.6303	4.6892	-0.654732	-0.635282
001-022_T0_COL_LP_5p_N1__CCTAAAGCATAGACTC-1	1.72869	2.17707	-0.683671	-0.652169
001-022_T0_COL_LP_5p_N1__TGCCAAATCCAAATGC-1	5.5592	5.14509	-0.603894	-0.602066
001-022_T0_COL_LP_5p_N1__CAAGGCCCAGTAAGCG-1	2.38255	-0.813097	-0.605617	-0.593873
001-022_T0_COL_LP_5p_N1__GTGCAGCCATGCTGGC-1	1.83778	0.889452	-0.595232	-0.549778
001-022_T0_COL_LP_5p_N1__CGCTATCAGTAACCCT-1	5.83657	3.24729	-0.540439	-0.526438
001-022_T0_COL_LP_5p_N1__ATCTGCCGTACCCAAT-1	6.04239	5.19983	-0.604064	-0.578706
001-022_T0_COL_LP_5p_N1__GGAAAGCCATCCAACA-1	5.90293	1.37081	-0.611634	-0.60617
001-022_T0_COL_LP_5p_N1__CGGACACAGGATCGCA-1	3.16227	-0.355489	-0.657857	-0.649222
001-022_T0_COL_LP_5p_N1__CCTATTACAAGTTGTC-1	3.10923	1.15134	-0.656408	-0.638662
001-022_T0_COL_LP_5p_N1__GGGAGATAGTGTTGAA-1	3.6913	1.56235	-0.569676	-0.607742
001-022_T0_COL_LP_5p_N1__GAACGGAAGATGTTAG-1	3.03261	-0.797891	-0.598996	-0.592731
001-022_T0_COL_LP_5p_N1__CTGAAACGTCCGAAGA-1	3.79523	4.01844	0.00141038	-0.629047
001-022_T0_COL_LP_5p_N1__GTACTCCTCTAACTCT-1	5.68168	-0.761779	-0.583085	-0.562404
001-022_T0_COL_LP_5p_N1__ATCATGGGTTGAACTC-1	1.91187	-0.309059	-0.630564	-0.638806
001-022_T0_COL_LP_5p_N1__CATCAAGTCTAGCACA-1	5.22245	3.86421	-0.634025	-0.625017
001-022_T0_COL_LP_5p_N1__TGACTTTTCACGGTTA-1	2.52236	0.287571	-0.726553	-0.65516
001-022_T0_COL_LP_5p_N1__GGCGTGTGTGACTCAT-1	1.33151	-0.781911	-0.62747	-0.577501
001-022_T0_COL_LP_5p_N1__GGACGTCAGTCGTACT-1	2.36425	-0.345088	-0.664305	-0.646042
001-022_T0_COL_LP_5p_N1__GGGTTGCTCGGACAAG-1	3.79325	1.95016	-0.580167	-0.582855
001-022_T0_COL_LP_5p_N1__TTGGAACTCACTCCTG-1	2.15812	-0.870857	-0.684512	-0.607284
001-022_T0_COL_LP_5p_N1__CAGCAGCTCCAATGGT-1	4.87444	1.15663	-0.537213	-0.5487
001-022_T0_COL_LP_5p_N1__CCAGCGACATAGGATA-1	2.87756	3.57832	-0.692892	-0.656139
001-022_T0_COL_LP_5p_N1__CTGAAGTTCAGGCCCA-1	6.67963	1.41992	-0.553556	-0.569501
001-022_T0_COL_LP_5p_N1__GCATACATCTGACCTC-1	3.9733	2.48213	-0.561687	-0.571378
001-022_T0_COL_LP_5p_N1__AGATTGCGTCTAGCCG-1	2.19705	-0.371107	-0.748221	-0.713668
001-022_T0_COL_LP_5p_N1__ACCGTAACAGATGGCA-1	3.12939	3.48344	-0.547981	-0.542072
001-022_T0_COL_LP_5p_N1__AACTGGTGTTGTGGCC-1	4.38732	1.78674	-0.644652	-0.620399
001-022_T0_COL_LP_5p_N1__TTAGGCAGTAGAGGAA-1	4.36459	5.38671	-0.536482	-0.54245
001-022_T0_COL_LP_5p_N1__CGAGCCACAGTCAGAG-1	3.22942	0.584473	-0.571866	-0.592007
001-022_T0_COL_LP_5p_N1__GGAACTTAGAGAGCTC-1	5.8164	1.85545	-0.590798	-0.574242
001-022_T0_COL_LP_5p_N1__TATTACCCAAGCTGTT-1	4.10587	1.65619	-0.498155	-0.50446
001-022_T0_COL_LP_5p_N1__CTCTGGTGTGATGATA-1	4.18295	-0.775131	-0.593852	-0.602859
001-022_T0_COL_LP_5p_N1__TACTCATTCATGTAGC-1	4.78691	0.69835	-0.476642	-0.494795
001-022_T0_COL_LP_5p_N1__CCTTCCCTCTGCGTAA-1	3.37918	3.74999	-0.712658	0.132538
001-022_T0_COL_LP_5p_N1__GCCAAATAGCCGCCTA-1	2.87647	0.0783839	-0.655822	-0.611707
001-022_T0_COL_LP_5p_N1__CCTTCGATCGCCATAA-1	3.86243	3.22057	-0.658477	-0.605464
001-022_T0_COL_LP_5p_N1__TACTCATGTCCCTTGT-1	1.53802	-0.81644	-0.637063	-0.597968
001-022_T0_COL_LP_5p_N1__AGCTCCTCATTAGCCA-1	2.35552	0.4566	-0.613044	-0.586186
001-022_T0_COL_LP_5p_N1__TCATTACCATTTGCCC-1	2.04879	0.569618	-0.612824	-0.597124
001-022_T0_COL_LP_5p_N1__GTGCGGTCACGCATCG-1	2.4194	1.66094	-0.637876	-0.617203
001-022_T0_COL_LP_5p_N1__AATCCAGTCTCTGAGA-1	4.30633	-0.780569	-0.629323	-0.606874
001-022_T0_COL_LP_5p_N1__CTAGTGAGTGCGATAG-1	3.66915	0.779371	-0.514565	-0.512066
001-022_T0_COL_LP_5p_N1__TAGTGGTTCGCCATAA-1	4.24702	-0.134394	-0.577888	-0.59968
001-022_T0_COL_LP_5p_N1__GGACATTGTAGAGGAA-1	3.17522	1.01349	-0.478377	-0.468451
001-022_T0_COL_LP_5p_N1__AACTCCCGTTATGTGC-1	2.55688	5.34442	-0.623104	-0.614973
001-022_T0_COL_LP_5p_N1__CTCGAGGGTACCGGCT-1	3.2341	-0.852417	-0.645382	-0.62428
001-022_T0_COL_LP_5p_N1__GACGTGCCACTATCTT-1	0.998823	-0.823602	-0.632098	-0.651607
001-022_T0_COL_LP_5p_N1__GGGATGAAGGATCGCA-1	1.32199	1.15793	-0.692725	-0.671021
001-022_T0_COL_LP_5p_N1__TGTTCCGAGGATCGCA-1	5.63677	3.27126	-0.557255	-0.53304
001-022_T0_COL_LP_5p_N1__CGTAGGCAGGCTAGGT-1	0.208233	0.874827	-0.559886	-0.548025
001-022_T0_COL_LP_5p_N1__CATGACAGTTGCTCCT-1	5.21305	3.29058	-0.622534	-0.610348
001-022_T0_COL_LP_5p_N1__TCTTCGGGTCAAGCGA-1	1.3498	-0.175747	-0.613434	-0.635722
001-022_T0_COL_LP_5p_N1__GCGCAACAGACAAGCC-1	4.64798	3.16411	-0.618605	-0.641277
001-022_T0_COL_LP_5p_N1__TCGCGAGTCTGCCCTA-1	1.38716	0.463676	-0.582125	-0.58927
001-022_T0_COL_LP_5p_N1__ACTGCTCCACTAAGTC-1	3.23293	5.36348	-0.61585	-0.570956
001-022_T0_COL_LP_5p_N1__GGAATAACAACTTGAC-1	2.7859	4.329	-0.611136	-0.620441
001-022_T0_COL_LP_5p_N1__TATGCCCGTTGGGACA-1	5.07116	1.08524	-0.562108	-0.544686
001-022_T0_COL_LP_5p_N1__ACGCCGAGTTGTCGCG-1	2.50454	2.42363	-0.66781	-0.63198
001-022_T0_COL_LP_5p_N1__CGGTTAACATTCTCAT-1	3.94622	2.42924	-0.492787	-0.504116
001-022_T0_COL_LP_5p_N1__GTCCTCATCTTTAGGG-1	1.70081	-0.157849	-0.604552	-0.591182
001-022_T0_COL_LP_5p_N1__GCGACCACAGTCGATT-1	2.84659	1.68696	-0.678974	-0.654073
001-022_T0_COL_LP_5p_N1__GTGAAGGTCTATCGCC-1	3.00744	8.00684	-0.603678	-0.592395
001-022_T0_COL_LP_5p_N1__TGGACGCGTCGGGTCT-1	2.53431	1.41023	-0.668507	-0.618971
001-022_T0_COL_LP_5p_N1__TCACAAGAGAGCTTCT-1	0.410512	1.45961	-0.64963	-0.635992
001-022_T0_COL_LP_5p_N1__GCGAGAAAGGCGACAT-1	1.94492	1.4981	-0.636434	-0.570898
001-022_T0_COL_LP_5p_N1__ATCACGATCTTGTTTG-1	1.79587	0.030131	-0.510376	-0.495344
001-022_T0_COL_LP_5p_N1__AGTCTTTGTCATTAGC-1	-0.0470871	-0.14087	-0.613798	-0.584835
001-022_T0_COL_LP_5p_N1__CCCAATCAGCGTAATA-1	3.33609	-0.749873	-0.555358	-0.531681
001-022_T0_COL_LP_5p_N1__CTAGTGACAATGAATG-1	4.38098	4.21741	-0.497543	-0.497193
001-022_T0_COL_LP_5p_N1__CGCGGTACATCGGTTA-1	2.241	-0.124588	-0.592868	-0.576156
001-022_T0_COL_LP_5p_N1__AAACCTGCACTTAAGC-1	3.56835	0.679422	-0.648137	-0.644095
001-022_T0_COL_LP_5p_N1__TACACGATCCTAGGGC-1	2.46846	-0.816679	-0.606011	-0.626337
001-022_T0_COL_LP_5p_N1__CATCGGGTCTGGTTCC-1	0.877716	6.83933	-0.596828	-0.630741
001-022_T0_COL_LP_5p_N1__ACGATACCAAGTCATC-1	2.86072	1.89242	-0.594103	-0.565385
001-022_T0_COL_LP_5p_N1__CCTAGCTGTACCATCA-1	0.322977	4.91828	-0.621787	-0.617071
001-022_T0_COL_LP_5p_N1__GATCAGTTCAGGCCCA-1	3.65133	1.96719	-0.531972	-0.547611
001-022_T0_COL_LP_5p_N1__CGTTCTGCACAGGAGT-1	3.38669	-0.724685	-0.563575	-0.517403
001-022_T0_COL_LP_5p_N1__CAAGTTGTCGAGAACG-1	4.88764	0.107768	-0.555657	-0.522755
001-022_T0_COL_LP_5p_N1__TGAAAGATCGCCATAA-1	4.43696	0.938987	-0.59021	-0.618119
001-022_T0_COL_LP_5p_N1__GAGTCCGTCGGTCCGA-1	1.6972	1.0086	-0.59962	-0.570541
001-022_T0_COL_LP_5p_N1__ACCAGTACAGGCTGAA-1	2.27415	3.8843	-0.581543	-0.591853
001-022_T0_COL_LP_5p_N1__ACGCAGCCACCCATGG-1	3.90541	0.977403	-0.533282	-0.532835
001-022_T0_COL_LP_5p_N1__GGACATTTCCGATATG-1	5.08961	9.56713	-0.599787	-0.56414
001-022_T0_COL_LP_5p_N1__CGTTGGGAGATGTCGG-1	2.01293	-0.78289	-0.590747	-0.572835
001-022_T0_COL_LP_5p_N1__GAACGGACAAGCGTAG-1	2.93393	4.08122	-0.618188	-0.603402
001-022_T0_COL_LP_5p_N1__CACACAAAGCACAGGT-1	5.04948	6.34931	-0.524516	-0.491017
001-022_T0_COL_LP_5p_N1__CTTTGCGGTCTCCCTA-1	0.760423	5.823	-0.601974	-0.603294
001-022_T0_COL_LP_5p_N1__CCTAGCTCAGAAGCAC-1	1.50193	2.66608	-0.615635	-0.63103
001-022_T0_COL_LP_5p_N1__CACCTTGCACTCGACG-1	3.31843	-0.139611	-0.637699	-0.608255
001-022_T0_COL_LP_5p_N1__CCGTGGATCCTCATTA-1	4.35577	1.56083	-0.562182	-0.563104
001-022_T0_COL_LP_5p_N1__ATTATCCTCAGTTAGC-1	5.37344	4.96216	-0.587947	-0.543851
001-022_T0_COL_LP_5p_N1__TACACGATCAGAGCTT-1	1.77384	0.244932	-0.657253	-0.672952
001-022_T0_COL_LP_5p_N1__AACTTTCCAGGGAGAG-1	4.30978	6.98899	-0.511425	-0.487236
001-022_T0_COL_LP_5p_N1__CTAGCCTAGCGAAGGG-1	3.23763	4.20584	-0.5326	-0.514995
001-022_T0_COL_LP_5p_N1__TGACAACAGGCAGGTT-1	3.00751	1.32884	-0.583264	-0.595666
001-022_T0_COL_LP_5p_N1__GCACATAAGCTAGTCT-1	3.88501	3.65871	-0.660381	-0.607545
001-022_T0_COL_LP_5p_N1__CTCACACGTGCCTGGT-1	3.07543	-0.669611	-0.528483	-0.509716
001-022_T0_COL_LP_5p_N1__TGAAAGATCACCGGGT-1	-0.241434	-0.751456	-0.591659	-0.594536
001-022_T0_COL_LP_5p_N1__CACCAGGGTCCCTACT-1	0.319272	-0.0858073	-0.61718	-0.589029
001-022_T0_COL_LP_5p_N1__ATCGAGTCAAGCGCTC-1	3.07941	0.0755092	-0.55689	-0.560199
001-022_T0_COL_LP_5p_N1__GGACATTAGTGCTGCC-1	-0.88447	-0.789401	-0.615962	-0.604948
001-022_T0_COL_LP_5p_N1__TAAGTGCTCCCAAGAT-1	3.89426	2.03295	-0.549941	-0.52005
001-022_T0_COL_LP_5p_N1__AGGTCCGTCCAAATGC-1	5.24224	0.909374	-0.586847	-0.570747
001-022_T0_COL_LP_5p_N1__GTCACGGTCTCAAGTG-1	4.95004	1.55491	-0.555952	-0.562828
001-022_T0_COL_LP_5p_N1__TGCGGGTTCGAATCCA-1	4.09077	0.892979	-0.59299	-0.541392
001-022_T0_COL_LP_5p_N1__GTACGTATCCGAAGAG-1	5.05172	3.43542	-0.549682	-0.541132
001-022_T0_COL_LP_5p_N1__GACCTGGGTAGCGTAG-1	3.46959	1.92804	-0.460913	-0.447166
001-022_T0_COL_LP_5p_N1__AAAGTAGGTTATCACG-1	3.68203	0.0138901	-0.59476	-0.601912
001-022_T0_COL_LP_5p_N1__TCACGAAGTCGCGGTT-1	0.477346	1.72928	-0.474424	-0.474807
001-022_T0_COL_LP_5p_N1__CCTTCGATCCTCGCAT-1	4.40294	-0.683931	-0.537635	-0.53209
001-022_T0_COL_LP_5p_N1__TAAACCGTCAACACCA-1	-0.0954299	0.564108	-0.486469	-0.465185
001-022_T0_COL_LP_5p_N1__AGGCCACTCTGCCAGG-1	0.97675	0.22836	-0.707788	-0.655935
001-022_T0_COL_LP_5p_N1__CCCTCCTCATATGCTG-1	0.0248345	-0.80017	-0.634039	-0.595347
001-022_T0_COL_LP_5p_N1__TGAAAGAGTTACGACT-1	0.463456	1.69136	-0.595598	-0.536725
001-022_T0_COL_LP_5p_N1__TCGAGGCGTAGATTAG-1	2.19295	8.34921	-0.564313	-0.607091
001-022_T0_COL_LP_5p_N1__ATTTCTGAGCGATTCT-1	3.11306	7.93838	-0.549697	-0.536392
001-022_T0_COL_LP_5p_N1__ACTTTCATCTCTTATG-1	2.54451	0.218537	-0.523974	-0.504189
001-022_T0_COL_LP_5p_N1__CTGCGGACATACTCTT-1	0.518391	0.271186	-0.500112	-0.510312
001-022_T0_COL_LP_5p_N1__ACCTTTATCTACCAGA-1	3.19347	1.10537	-0.441435	-0.460165
001-022_T0_COL_LP_5p_N1__TATTACCTCACTCCTG-1	4.71377	0.138101	-0.595272	-0.513768
001-022_T0_COL_LP_5p_N1__ACGGGCTTCAATCTCT-1	5.64692	-0.564912	-0.420862	-0.404717
001-022_T0_COL_LP_5p_N1__GGCGTGTGTTACGGAG-1	0.125265	1.39355	-0.644537	-0.591939
001-022_T0_COL_LP_5p_N1__GTCTTCGTCCTATTCA-1	-0.675772	0.37035	-0.483098	-0.47292
001-022_T0_COL_LP_5p_N1__CACAGGCAGTTAAGTG-1	6.20664	6.57827	-0.564308	-0.557682
001-022_T0_COL_LP_5p_N1__TACCTTATCGTGACAT-1	1.31097	0.43958	-0.439506	-0.404943
001-022_T0_COL_LP_5p_N1__CGGCTAGAGCTCCTTC-1	3.03193	2.96706	-0.477273	-0.464475
001-022_T0_COL_LP_5p_N1__TGCGTGGGTGATAAAC-1	3.63349	1.61887	-0.409167	-0.408988
001-022_T0_COL_LP_5p_N1__CCTACCACATCTCCCA-1	1.73868	-0.827457	-0.634627	-0.57814
001-022_T0_COL_LP_5p_N1__ATTACTCAGGCCCGTT-1	6.41374	5.03184	-0.498147	-0.53402
001-022_T0_COL_LP_5p_N1__CAGCTAACACGGCCAT-1	0.267283	-0.72582	-0.559799	-0.564926
001-022_T0_COL_LP_5p_N1__GTGCAGCTCACGACTA-1	2.75944	-0.700043	-0.516277	-0.511826
001-022_T0_COL_LP_5p_N1__AGCTCCTCATGGGACA-1	0.787927	-0.671187	-0.533408	-0.505974
001-022_T0_COL_LP_5p_N1__ATTGGACTCTGTCAAG-1	4.75675	-0.596361	-0.460369	-0.427246
001-022_T0_COL_LP_5p_N1__ACATACGTCACCGGGT-1	4.16085	1.07291	-0.525746	-0.539382
001-022_T0_COL_LP_5p_N1__TCTCTAAAGATGTCGG-1	2.97111	3.07181	-0.491948	-0.490525
001-022_T0_COL_LP_5p_N1__GTCACGGTCCATTCTA-1	4.68575	4.33897	-0.540411	-0.499718
001-022_T0_COL_LP_5p_N1__TAAGTGCCAAGCGTAG-1	3.29817	2.90852	-0.533698	-0.508605
001-022_T0_COL_LP_5p_N1__AGCGTCGTCTAACTCT-1	1.03057	-0.659533	-0.573891	-0.489053
001-022_T0_COL_LP_5p_N1__TTTATGCAGACACTAA-1	4.32801	3.36142	-0.471206	-0.421735
001-022_T0_COL_LP_5p_N1__TTAGGCAAGTGTACTC-1	6.16823	-0.48239	-0.38674	-0.360083
001-022_T0_COL_LP_5p_N1__GATTCAGTCGCAGGCT-1	3.44359	-0.595858	-0.476931	-0.421122
001-022_T0_COL_LP_5p_N1__TTGGAACTCCCATTTA-1	3.96739	0.409163	-0.47526	-0.427909
001-022_T0_COL_LP_5p_N1__GGGACCTTCCTAGTGA-1	4.53674	0.36452	-0.5039	-0.499369
001-022_T0_COL_LP_5p_N1__TCGGGACCATCACGTA-1	0.702867	0.285683	-0.522494	-0.491081
001-022_T0_COL_LP_5p_N1__CGGAGCTCAAAGTGCG-1	5.20761	1.84356	-0.421618	-0.4333
001-022_T0_COL_LP_5p_N1__GATCGATCAACGATGG-1	6.03133	5.58782	-0.375687	-0.397262
001-022_T0_COL_LP_5p_N1__GGAAAGCTCTTAGCCC-1	4.89734	4.26229	-0.455345	-0.417635
001-022_T0_COL_LP_5p_N1__AGCGTCGGTTGATTGC-1	3.75087	3.47605	-0.45685	-0.432158
001-022_T0_COL_LP_5p_N1__CTCGAGGTCTCCAACC-1	2.815	-0.594328	-0.467272	-0.430704
001-022_T0_COL_LP_5p_N1__ACGGGTCCATCCAACA-1	4.42081	1.10676	-0.512865	-0.477426
001-022_T0_COL_LP_5p_N1__ATCCACCAGTGAATTG-1	4.08816	4.30421	-0.465	-0.478681
001-022_T0_COL_LP_5p_N1__GATCGCGTCGTACGGC-1	5.02069	-0.57625	-0.478012	-0.44044
001-022_T0_COL_LP_5p_N1__TGTCCCATCGGAGGTA-1	3.68594	0.488229	-0.4386	-0.468671
001-022_T0_COL_LP_5p_N1__TCGTAGATCCTTGCCA-1	0.912071	-0.627793	-0.486397	-0.449413
001-022_T0_COL_LP_5p_N1__TTGCCGTCATATACGC-1	3.50585	1.01093	-0.323091	-0.343638
001-022_T0_COL_LP_5p_N1__GCAGTTACAAGCTGTT-1	2.19616	1.68913	-0.486257	-0.451385
001-022_T0_COL_LP_5p_N1__GCTGCAGGTACATGTC-1	0.82667	1.51379	-0.441637	-0.4418
001-022_T0_COL_LP_5p_N1__GTGCGGTAGAGTACAT-1	5.68273	-0.685497	-0.507252	-0.499144
001-022_T0_COL_LP_5p_N1__TTGGCAATCCCAAGTA-1	2.9896	2.17059	-0.41031	-0.430191
001-022_T0_COL_LP_5p_N1__TACAGTGTCGTGGACC-1	6.21277	-0.566234	-0.435478	-0.392286
001-022_T0_COL_LP_5p_N1__TACCTTACACGGCCAT-1	3.35864	1.84862	-0.431787	-0.407756
001-022_T0_COL_LP_5p_N1__CCACGGATCAGCGATT-1	4.21899	4.01426	-0.478022	-0.429173
001-022_T0_COL_LP_5p_N1__CCCTCCTAGATCCGAG-1	1.66746	-0.5151	-0.365763	-0.384261
001-022_T0_COL_LP_5p_N1__AAGGAGCAGACGCAAC-1	4.70596	-0.486397	-0.350956	-0.346791
001-022_T0_COL_LP_5p_N1__GGATGTTAGCAACGGT-1	1.59287	1.28034	-0.406399	-0.412699
001-022_T0_COL_LP_5p_N1__GCGAGAAGTGTCGCTG-1	0.365792	0.642467	-0.518877	-0.466217
001-022_T0_COL_LP_5p_N1__GTGCTTCCAATCTGCA-1	7.0475	1.46952	-0.32225	-0.307989
001-022_T0_COL_LP_5p_N1__CTCATTAAGCAATATG-1	3.94838	2.3596	-0.422219	-0.408448
001-022_T0_COL_LP_5p_N1__ACAGCTAGTCCGAAGA-1	0.501568	2.18531	-0.460618	-0.420432
001-022_T0_COL_LP_5p_N1__CAAGTTGGTAGAGTGC-1	4.68349	-0.479258	-0.395658	-0.380029
001-022_T0_COL_LP_5p_N1__GGACATTAGCCGGTAA-1	2.50989	3.36193	-0.584966	-0.544514
001-022_T0_COL_LP_5p_N1__CCTATTAGTTGGGACA-1	2.15003	-0.554312	-0.415074	-0.421033
001-022_T0_COL_LP_5p_N1__GCTCTGTCATGCAACT-1	4.0477	-0.558525	-0.437902	-0.435781
001-022_T0_COL_LP_5p_N1__ACACCCTAGATCTGAA-1	1.42012	-0.456153	-0.357728	-0.339413
001-022_T0_COL_LP_5p_N1__TGACGGCCAATGCCAT-1	1.29544	-0.426368	-0.363855	-0.338192
001-022_T0_COL_LP_5p_N1__ATGAGGGCAAGAAAGG-1	2.64838	4.00535	-0.338286	-0.329454
001-022_T0_COL_LP_5p_N1__AACTCCCGTCCGAAGA-1	3.07178	0.95626	-0.417171	-0.385196
001-022_T0_COL_LP_5p_N1__TGCGGGTCACTTAAGC-1	1.68345	7.79847	-0.38154	-0.391535
001-022_T0_COL_LP_5p_N1__AAATGCCGTAAGTGGC-1	1.76263	2.18115	-0.400171	-0.37047
001-022_T0_COL_LP_5p_N1__CTACATTAGGAGCGAG-1	-0.704017	-0.581561	-0.46583	-0.429171
001-022_T0_COL_LP_5p_N1__CTGCGGAAGTGTACGG-1	2.31921	1.34537	-0.312238	-0.323077
001-022_T0_COL_LP_5p_N1__ATCTGCCCACGCCAGT-1	2.33947	1.08275	-0.383171	-0.358081
001-022_T0_COL_LP_5p_N1__TACGGATAGGGTTTCT-1	3.75112	2.31627	-0.320105	-0.289251
001-022_T0_COL_LP_5p_N1__CTTACCGTCCCATTAT-1	4.33969	4.29901	-0.298021	-0.271258
001-022_T0_COL_LP_5p_N1__TTTGCGCAGGATGGAA-1	1.52858	4.51583	-0.40781	-0.40451
001-022_T0_COL_LP_5p_N1__GCACTCTAGAAGGCCT-1	1.24719	-0.410406	-0.317833	-0.304245
001-022_T0_COL_LP_5p_N1__GTGTGCGGTCTAGGTT-1	4.11178	-0.367147	-0.319206	-0.284101
001-022_T0_COL_LP_5p_N1__CGTTAGACAAGCGAGT-1	1.47768	4.50955	-0.341744	-0.353519
001-022_T0_COL_LP_5p_N1__GCCTCTACATTTCACT-1	2.78565	-0.474701	-0.387906	-0.351487
001-022_T0_COL_LP_5p_N1__GTAACTGTCCATTCTA-1	1.79195	-0.302179	-0.246985	-0.221977
001-022_T0_COL_LP_5p_N1__CATCAGACATCGATGT-1	-0.415509	2.00163	-0.30924	-0.269307
001-022_T0_COL_LP_5p_N1__CAAGTTGAGTATCTCG-1	2.60883	-0.346273	-0.286474	-0.274677
001-022_T0_COL_LP_5p_N1__CGCGGTACAGCCTATA-1	1.14268	-0.432856	-0.374645	-0.329076
001-022_T0_COL_LP_5p_N1__TGGTTAGCAAGCGAGT-1	2.33505	1.62804	-0.29744	-0.296572
001-022_T0_COL_LP_5p_N1__ATCCGAAAGCCAGTTT-1	-0.344493	2.49062	-0.234175	-0.231069
001-022_T0_COL_LP_5p_N1__GAATGAAAGACCTTTG-1	3.61982	1.68629	-0.329776	-0.281748
001-022_T0_COL_LP_5p_N1__ACGGGTCAGGCTATCT-1	2.12281	1.74015	-0.289195	-0.316072
001-022_T0_COL_LP_5p_N1__CTCGGGAAGGCTAGAC-1	-0.485577	1.62741	-0.328977	-0.324574
001-022_T0_COL_LP_5p_N1__CCTTCCCCAAGTCATC-1	-0.396223	-0.334627	-0.275866	-0.260213
001-022_T0_COL_LP_5p_N1__AGAGCGAGTAGGACAC-1	5.41507	-0.349845	-0.313211	-0.25082
001-022_T0_COL_LP_5p_N1__TGCGTGGCAGGCTCAC-1	3.61064	2.43612	-0.243511	-0.226556
001-022_T0_COL_LP_5p_N1__AATCGGTGTACCGTTA-1	1.66325	1.96408	-0.295767	-0.271284
001-022_T0_COL_LP_5p_N1__TACTTGTGTGCGAAAC-1	1.67557	-0.364473	-0.287379	-0.267785
001-022_T0_COL_LP_5p_N1__CTGCGGAGTCTCTTTA-1	3.15468	-0.345064	-0.227366	-0.278769
001-022_T0_COL_LP_5p_N1__TGCGCAGCACTTCTGC-1	4.49082	-0.33189	-0.295628	-0.267432
001-022_T0_COL_LP_5p_N1__TTGGCAATCAGGTTCA-1	5.39674	6.03652	-0.200969	-0.181438
001-022_T0_COL_LP_5p_N1__TGTGGTAGTTTGGCGC-1	2.92112	-0.383178	-0.280121	-0.292096
001-022_T0_COL_LP_5p_N1__TGGCCAGAGGATGCGT-1	8.41851	-0.262178	-0.191277	-0.196681
001-022_T0_COL_LP_5p_N1__CTCACACTCCGGCACA-1	-0.322849	-0.320419	-0.240904	-0.252172
001-022_T0_COL_LP_5p_N1__TCAGATGTCCTCTAGC-1	4.03945	-0.224717	-0.20138	-0.201017
001-022_T0_COL_LP_5p_N1__AATCGGTGTGCCTGCA-1	1.91357	-0.347206	-0.268652	-0.251024
001-022_T0_COL_LP_5p_N1__ACTATCTGTTCTGTTT-1	-0.440305	-0.357954	-0.268754	-0.237515
001-022_T0_COL_LP_5p_N1__AAGGAGCGTCTCTTTA-1	-0.303314	-0.290428	-0.205959	-0.202693
001-022_T0_COL_LP_5p_N1__TGCTGCTTCGCAAACT-1	6.21457	-0.297928	-0.235	-0.217053
001-022_T0_COL_LP_5p_N1__ACAGCTAGTTCGCTAA-1	-0.393252	-0.339815	-0.24706	-0.256592
001-022_T0_COL_LP_5p_N1__CAGCAGCCATCGTCGG-1	2.38842	-0.330514	-0.231682	-0.253334
001-022_T0_COL_LP_5p_N1__GCGCGATCATTAACCG-1	2.84447	-0.225831	-0.211777	-0.212173
001-022_T0_COL_LP_5p_N1__AACTTTCTCACGACTA-1	2.62851	2.46623	-0.254837	-0.252051
001-022_T0_COL_LP_5p_N1__CGAGAAGTCTTTACGT-1	4.328	-0.313929	-0.235366	-0.221015
001-022_T0_COL_LP_5p_N1__ATCGAGTCAGTATAAG-1	-0.241938	-0.203869	-0.159552	-0.158983
001-022_T0_COL_LP_5p_N1__ATCATGGGTTCAACCA-1	4.19721	3.17588	-0.211221	-0.223777
001-022_T0_COL_LP_5p_N1__AAAGTAGCACGACTCG-1	3.29589	2.87923	-0.200131	-0.167484
001-022_T0_COL_LP_5p_N1__CGTCTACTCTAACTGG-1	7.35822	-0.247752	-0.232515	-0.19424
001-024_T0_COL_LP_5p_N1__CATCGGGTCCAACCAA-1	3.02913	0.0841972	-0.788241	-0.736136
001-024_T0_COL_LP_5p_N1__GACGTTAAGACAGAGA-1	3.45235	3.22706	-0.731991	-0.722923
001-024_T0_COL_LP_5p_N1__TTTGCGCCACATTCGA-1	0.749743	0.920639	-0.808603	-0.788236
001-024_T0_COL_LP_5p_N1__TCATTTGGTGGAAAGA-1	0.742359	5.12498	-0.796	-0.752789
001-024_T0_COL_LP_5p_N1__AGAGTGGCACTGTCGG-1	1.50203	-1.01017	-0.763728	-0.740847
001-024_T0_COL_LP_5p_N1__CTTACCGAGCTAACAA-1	3.70484	5.66908	-0.611515	-0.590645
001-024_T0_COL_LP_5p_N1__TATCTCATCTCTTATG-1	3.63317	2.67128	-0.693431	-0.69601
001-024_T0_COL_LP_5p_N1__TGCGTGGCATGTCCTC-1	1.28775	-1.01534	-0.802933	-0.77169
001-024_T0_COL_LP_5p_N1__GCGCCAATCGGATGGA-1	2.8121	-0.183602	-0.756692	-0.716849
001-024_T0_COL_LP_5p_N1__GCGACCACAGCGTTCG-1	5.68691	4.05613	-0.638523	-0.634019
001-024_T0_COL_LP_5p_N1__TAAGCGTCACTTACGA-1	1.19268	0.0498411	-0.746101	-0.718955
001-024_T0_COL_LP_5p_N1__GTCTCGTTCGCCAAAT-1	4.07011	4.78511	-0.645089	-0.65311
001-024_T0_COL_LP_5p_N1__TACGGGCAGCGCCTCA-1	1.68814	4.38965	-0.725983	-0.701601
001-024_T0_COL_LP_5p_N1__CATATGGAGAGACTAT-1	3.55012	1.61688	-0.638841	-0.673055
001-024_T0_COL_LP_5p_N1__AGGTCATTCAAGGTAA-1	3.828	7.8033	-0.588265	-0.573415
001-024_T0_COL_LP_5p_N1__GCGCCAACACGGTAGA-1	3.09529	-0.0361357	-0.754462	-0.718537
001-024_T0_COL_LP_5p_N1__GTGCATAGTCTCAACA-1	4.34306	1.51219	-0.746455	-0.743039
001-024_T0_COL_LP_5p_N1__CGACCTTAGAAGCCCA-1	2.75962	-0.919854	-0.720822	-0.724273
001-024_T0_COL_LP_5p_N1__TCGCGAGTCGGAGCAA-1	4.34518	7.01585	-0.639081	-0.621777
001-024_T0_COL_LP_5p_N1__GACGTTAAGAGGTAGA-1	5.187	2.55581	-0.641169	-0.148314
001-024_T0_COL_LP_5p_N1__CTCGTCAGTTACGCGC-1	2.9057	2.7421	-0.676905	-0.664025
001-024_T0_COL_LP_5p_N1__CATTATCCAGACAGGT-1	1.829	0.546902	-0.72766	-0.695279
001-024_T0_COL_LP_5p_N1__GTGGGTCTCCACGTGG-1	1.7594	1.63913	-0.686025	-0.656925
001-024_T0_COL_LP_5p_N1__AGCGGTCTCTCACATT-1	5.22508	4.32305	-0.684619	-0.67136
001-024_T0_COL_LP_5p_N1__GAAACTCGTCTGATCA-1	4.06876	3.96038	-0.663337	-0.685156
001-024_T0_COL_LP_5p_N1__TTTATGCAGGGCTTGA-1	3.90858	-0.509135	-0.652034	-0.625998
001-024_T0_COL_LP_5p_N1__GGTATTGTCTTGACGA-1	6.28559	6.18057	-0.590215	-0.587726
001-024_T0_COL_LP_5p_N1__TTAGTTCAGTGTCCAT-1	5.0092	6.43802	-0.545661	-0.541454
001-024_T0_COL_LP_5p_N1__TTGAACGGTTAAGACA-1	5.46574	7.16024	-0.590877	-0.547606
001-024_T0_COL_LP_5p_N1__ATTACTCTCTCAACTT-1	3.44456	1.42421	-0.625065	-0.61129
001-024_T0_COL_LP_5p_N1__TGGCGCACATAGACTC-1	0.778623	8.89508	0.346761	-0.664691
001-024_T0_COL_LP_5p_N1__TTCTCCTGTGATGATA-1	2.82674	0.296033	-0.75007	-0.704736
001-024_T0_COL_LP_5p_N1__GGCTCGAAGTGTCCCG-1	2.94467	-0.971145	-0.721324	-0.690336
001-024_T0_COL_LP_5p_N1__ACTTTCAGTTTAAGCC-1	3.23467	1.73328	-0.646291	-0.636154
001-024_T0_COL_LP_5p_N1__TGTGGTATCTACCTGC-1	1.20601	-0.88668	-0.687155	-0.633045
001-024_T0_COL_LP_5p_N1__CTCGGAGAGGTGATAT-1	2.53894	2.49738	-0.710714	-0.70416
001-024_T0_COL_LP_5p_N1__TACGGATGTCAAACTC-1	0.738935	-0.942466	-0.743806	-0.701212
001-024_T0_COL_LP_5p_N1__AACTCCCTCCTAGGGC-1	4.80279	6.48829	-0.604588	-0.577126
001-024_T0_COL_LP_5p_N1__GAAGCAGCAAGCTGAG-1	5.18421	6.60512	-0.576566	0.686899
001-024_T0_COL_LP_5p_N1__ACAGCCGTCTTCGAGA-1	1.33578	0.696252	-0.711118	-0.668503
001-024_T0_COL_LP_5p_N1__TCGGGACCAGCCACCA-1	4.64859	4.52366	-0.564605	-0.551176
001-024_T0_COL_LP_5p_N1__TTATGCTTCGCTTAGA-1	3.85604	0.330003	-0.77144	-0.716588
001-024_T0_COL_LP_5p_N1__ATCGAGTAGTGTTAGA-1	1.43891	-0.205863	-0.699557	-0.662398
001-024_T0_COL_LP_5p_N1__CCTAGCTTCAGAGGTG-1	4.17579	0.917469	-0.639376	-0.659597
001-024_T0_COL_LP_5p_N1__TGAGGGAGTACTTGAC-1	5.74575	-0.437196	-0.678268	-0.658304
001-024_T0_COL_LP_5p_N1__TCAGCTCTCTCCAGGG-1	5.00693	2.43672	-0.62353	-0.599548
001-024_T0_COL_LP_5p_N1__CGATGGCTCCCAAGAT-1	2.04039	1.10069	-0.663596	-0.660356
001-024_T0_COL_LP_5p_N1__GGAGCAAGTAAAGTCA-1	1.54983	-0.534435	-0.685846	-0.675308
001-024_T0_COL_LP_5p_N1__GTGGGTCTCGCTGATA-1	4.00086	6.56263	-0.59735	-0.589917
001-024_T0_COL_LP_5p_N1__TAAGAGAAGTACGCGA-1	6.08561	6.07511	-0.57724	1.95196
001-024_T0_COL_LP_5p_N1__ACGCCAGGTCTGGTCG-1	5.12846	9.50309	-0.575644	-0.542232
001-024_T0_COL_LP_5p_N1__TCCACACGTGTCGCTG-1	1.64715	0.223297	-0.703961	-0.687954
001-024_T0_COL_LP_5p_N1__GTACTTTCAGTATGCT-1	1.22772	1.87308	-0.616163	-0.596958
001-024_T0_COL_LP_5p_N1__GCGACCATCGTTGCCT-1	-0.0269629	3.61262	-0.69158	-0.679505
001-024_T0_COL_LP_5p_N1__CGTCAGGCAGTACACT-1	3.14059	1.67076	-0.757566	-0.743552
001-024_T0_COL_LP_5p_N1__TTAACTCCAAAGCGGT-1	0.89134	0.634478	-0.742523	-0.699728
001-024_T0_COL_LP_5p_N1__CAGCCGAGTCAGAATA-1	3.24474	5.00151	-0.589216	-0.563867
001-024_T0_COL_LP_5p_N1__AGTAGTCCAATGAAAC-1	3.02276	-0.967638	-0.753616	-0.707793
001-024_T0_COL_LP_5p_N1__ATTCTACGTTAAAGTG-1	2.95344	-0.203612	-0.674027	-0.654197
001-024_T0_COL_LP_5p_N1__GAACGGAAGATCTGAA-1	3.58238	5.09162	-0.57311	-0.571316
001-024_T0_COL_LP_5p_N1__TGGCGCAGTTCAGTAC-1	4.91472	2.62209	-0.665176	-0.638107
001-024_T0_COL_LP_5p_N1__CAGAATCGTGTTCGAT-1	2.92863	2.90124	-0.635737	-0.624253
001-024_T0_COL_LP_5p_N1__TTGGCAAAGGCAGGTT-1	3.43786	1.11314	-0.651566	-0.6253
001-024_T0_COL_LP_5p_N1__GCGCGATCATGAGCGA-1	3.45122	5.58644	-0.673463	-0.655356
001-024_T0_COL_LP_5p_N1__CACAGGCAGCTATGCT-1	3.83808	2.99486	-0.605579	-0.595472
001-024_T0_COL_LP_5p_N1__TTTGGTTCAGTTTACG-1	2.00666	-0.552607	-0.752762	-0.676396
001-024_T0_COL_LP_5p_N1__TTCCCAGAGACTAGGC-1	2.52063	1.83495	-0.674182	-0.642928
001-024_T0_COL_LP_5p_N1__TCCCGATCACGCCAGT-1	3.07939	3.8217	-0.631922	-0.635429
001-024_T0_COL_LP_5p_N1__TCAATCTGTTAGAACA-1	1.99942	-0.0940747	-0.642752	-0.641667
001-024_T0_COL_LP_5p_N1__TCAGGTAAGCAACGGT-1	-0.23411	-0.909366	-0.706443	-0.682122
001-024_T0_COL_LP_5p_N1__TCTGAGACATAGAAAC-1	3.02176	0.369404	-0.650965	-0.672175
001-024_T0_COL_LP_5p_N1__CACAGGCTCCTGCTTG-1	4.39843	-0.457341	-0.690083	-0.691043
001-024_T0_COL_LP_5p_N1__AAGTCTGTCAAGGTAA-1	3.06661	4.40912	-0.541777	-0.528344
001-024_T0_COL_LP_5p_N1__AACTCTTTCGTGGACC-1	1.58048	1.07551	-0.652258	-0.601128
001-024_T0_COL_LP_5p_N1__CTAGCCTTCAACGAAA-1	2.87656	0.191422	-0.587932	-0.587328
001-024_T0_COL_LP_5p_N1__CGTGTAAGTCTAAAGA-1	0.573935	-0.962318	-0.750692	-0.740527
001-024_T0_COL_LP_5p_N1__AACCATGAGATGTAAC-1	3.14348	-0.163521	-0.701562	-0.652676
001-024_T0_COL_LP_5p_N1__CGATGTAGTGCAGGTA-1	4.32592	-0.785255	-0.633933	-0.593659
001-024_T0_COL_LP_5p_N1__GAAATGATCGGACAAG-1	2.14183	-0.149788	-0.688202	-0.679232
001-024_T0_COL_LP_5p_N1__CCTCAGTAGCCAACAG-1	5.51086	0.78398	-0.592199	-0.584878
001-024_T0_COL_LP_5p_N1__CCAGCGAGTGCGCTTG-1	2.44804	-0.834375	-0.656503	-0.636914
001-024_T0_COL_LP_5p_N1__TGGTTAGTCTCAAACG-1	3.97747	-0.0935533	-0.708197	-0.709326
001-024_T0_COL_LP_5p_N1__CTCATTATCTGCTTGC-1	7.58568	1.70775	-0.514515	-0.508736
001-024_T0_COL_LP_5p_N1__ATGTGTGCAGTATCTG-1	1.03102	0.567079	-0.699003	-0.671459
001-024_T0_COL_LP_5p_N1__ATGTGTGCACGGCTAC-1	1.97087	2.48911	-0.647555	-0.625459
001-024_T0_COL_LP_5p_N1__CATATTCGTGGAAAGA-1	2.2937	1.54611	-0.638001	-0.628239
001-024_T0_COL_LP_5p_N1__CCATGTCTCTTGAGAC-1	2.18836	1.46456	-0.672429	-0.669118
001-024_T0_COL_LP_5p_N1__ACGGGCTCATGACATC-1	3.14462	2.53841	-0.570462	-0.551977
001-024_T0_COL_LP_5p_N1__GGCAATTAGTGACATA-1	1.99228	-0.52709	-0.760498	-0.712111
001-024_T0_COL_LP_5p_N1__CGGGTCACACAGACTT-1	5.6957	5.5336	-0.578602	-0.582499
001-024_T0_COL_LP_5p_N1__TTTACTGGTCTGCCAG-1	2.12938	-0.870203	-0.712943	-0.692145
001-024_T0_COL_LP_5p_N1__ATGAGGGGTTTAGGAA-1	2.92744	1.42471	-0.661729	-0.642353
001-024_T0_COL_LP_5p_N1__AGTGTCAAGTTAGCGG-1	0.945018	0.118572	-0.710533	-0.683982
001-024_T0_COL_LP_5p_N1__GACGTGCTCCACTGGG-1	5.45297	5.82714	-0.580965	3.14911
001-024_T0_COL_LP_5p_N1__AGTGGGATCTCGGACG-1	3.9017	2.2621	-0.664257	-0.641759
001-024_T0_COL_LP_5p_N1__TCAACGAAGTGATCGG-1	-0.586153	-0.402261	-0.685005	-0.620506
001-024_T0_COL_LP_5p_N1__GTAACGTCACAACGCC-1	2.06192	3.01406	-0.647557	-0.607681
001-024_T0_COL_LP_5p_N1__TCATTTGGTAAATGTG-1	1.74794	1.12349	-0.669851	-0.61952
001-024_T0_COL_LP_5p_N1__TCAGATGGTCGGGTCT-1	3.07818	3.57739	-0.580607	-0.582761
001-024_T0_COL_LP_5p_N1__CTGCTGTTCGGAGCAA-1	3.08129	-0.875912	-0.651541	-0.620898
001-024_T0_COL_LP_5p_N1__CATCAGAGTCCTGCTT-1	3.27383	1.68063	-0.649693	-0.63454
001-024_T0_COL_LP_5p_N1__CGAGCACCATCACAAC-1	0.737238	-0.425367	-0.692795	-0.659974
001-024_T0_COL_LP_5p_N1__ATCTGCCGTGTCGCTG-1	3.17269	-0.74973	-0.577484	-0.575676
001-024_T0_COL_LP_5p_N1__ATCCACCGTCAGATAA-1	2.35469	-0.401629	-0.690135	-0.684821
001-024_T0_COL_LP_5p_N1__GAAGCAGAGCCGGTAA-1	1.22095	-0.100803	-0.682046	-0.655095
001-024_T0_COL_LP_5p_N1__CTGTTTAGTTTGCATG-1	3.31527	0.382105	-0.703136	-0.669418
001-024_T0_COL_LP_5p_N1__GCATACACAGTATGCT-1	3.06247	2.09272	-0.69795	-0.687119
001-024_T0_COL_LP_5p_N1__AGGGAGTGTAAATGAC-1	3.31242	1.46638	-0.675171	-0.653291
001-024_T0_COL_LP_5p_N1__CACATAGAGTGAATTG-1	3.22902	0.61026	-0.672592	-0.647863
001-024_T0_COL_LP_5p_N1__TACTTACCAATGGATA-1	0.212218	-0.039757	-0.671218	-0.618667
001-024_T0_COL_LP_5p_N1__TAGCCGGAGTATGACA-1	2.64885	0.10648	-0.71392	-0.680422
001-024_T0_COL_LP_5p_N1__CTGATAGAGGTGATAT-1	2.74002	1.87114	-0.730908	-0.70292
001-024_T0_COL_LP_5p_N1__CCTACCAGTCTGGTCG-1	1.30524	0.753237	-0.668066	-0.648451
001-024_T0_COL_LP_5p_N1__GGTATTGGTCTAGCCG-1	3.62869	0.452877	-0.687328	-0.630525
001-024_T0_COL_LP_5p_N1__CTCGAAAAGGCCATAG-1	1.1509	0.222816	-0.662361	-0.663712
001-024_T0_COL_LP_5p_N1__GGCAATTCAGCTTAAC-1	1.72191	-0.851139	-0.669457	-0.642109
001-024_T0_COL_LP_5p_N1__GCACATACATCACCCT-1	1.43557	1.33884	-0.544836	-0.568682
001-024_T0_COL_LP_5p_N1__GATGCTACATACGCCG-1	3.96501	0.795164	-0.56357	-0.537299
001-024_T0_COL_LP_5p_N1__AGCATACCACCGGAAA-1	-0.539354	1.66745	-0.671061	-0.634296
001-024_T0_COL_LP_5p_N1__TTGGAACCACATGACT-1	1.19933	-0.406679	-0.686288	-0.671811
001-024_T0_COL_LP_5p_N1__CAACCTCTCTGCGACG-1	1.75368	0.22094	-0.66419	-0.638955
001-024_T0_COL_LP_5p_N1__CGTCAGGTCTGTGCAA-1	2.80538	-0.335869	-0.648079	-0.650462
001-024_T0_COL_LP_5p_N1__GGGACCTCAAGTACCT-1	2.4183	-0.85295	-0.646554	-0.657615
001-024_T0_COL_LP_5p_N1__GGCGACTCAAGCGAGT-1	1.45711	-0.82207	-0.622242	-0.625833
001-024_T0_COL_LP_5p_N1__GACGTTAAGCCTTGAT-1	1.64686	1.79244	-0.660888	-0.638834
001-024_T0_COL_LP_5p_N1__TATGCCCTCGCGGATC-1	4.53722	6.15674	-0.584347	-0.574145
001-024_T0_COL_LP_5p_N1__GTAACGTCATTTCACT-1	2.23662	6.70694	-0.626583	-0.573054
001-024_T0_COL_LP_5p_N1__TCTGAGATCGCCAGCA-1	0.433506	4.21107	-0.712206	-0.69774
001-024_T0_COL_LP_5p_N1__CATATGGCAGTCGTGC-1	2.09006	1.95109	-0.62088	-0.637593
001-024_T0_COL_LP_5p_N1__GTCAAGTAGCAGCCTC-1	0.99694	0.500301	-0.686835	-0.678469
001-024_T0_COL_LP_5p_N1__CCACGGAAGCTAGTTC-1	3.33804	3.40983	-0.638001	-0.585236
001-024_T0_COL_LP_5p_N1__GCGACCAAGCCAGGAT-1	2.06549	5.82461	-0.604196	-0.609019
001-024_T0_COL_LP_5p_N1__ATTGGACCATTCCTGC-1	2.40835	-0.804342	-0.636528	-0.632381
001-024_T0_COL_LP_5p_N1__ATCTACTCACCACGTG-1	0.0961371	-0.127609	-0.754477	-0.719545
001-024_T0_COL_LP_5p_N1__CACCAGGGTAGAGTGC-1	3.00845	-0.848662	-0.65115	-0.636392
001-024_T0_COL_LP_5p_N1__GATCGTATCTTGACGA-1	3.77406	0.842979	-0.59926	-0.605568
001-024_T0_COL_LP_5p_N1__CTGAAGTTCTTGAGAC-1	2.66071	2.12162	-0.602226	-0.605673
001-024_T0_COL_LP_5p_N1__CAGCCGAGTCGAAAGC-1	2.42248	-0.266663	-0.648589	-0.59425
001-024_T0_COL_LP_5p_N1__CGCGGTATCGGAAATA-1	2.718	3.45945	-0.491744	-0.49462
001-024_T0_COL_LP_5p_N1__CTGCTGTAGGCGTACA-1	1.85131	-0.808219	-0.61501	-0.613287
001-024_T0_COL_LP_5p_N1__GCAGCCATCCACGTTC-1	3.20559	0.266332	-0.62198	-0.61969
001-024_T0_COL_LP_5p_N1__CATCGAATCATAACCG-1	2.22467	0.277045	-0.647443	-0.625046
001-024_T0_COL_LP_5p_N1__GGGACCTTCAGGCCCA-1	3.00525	-0.794372	-0.574354	-0.587025
001-024_T0_COL_LP_5p_N1__TCATTACGTCTAGCGC-1	4.85357	8.4927	-0.533529	0.28616
001-024_T0_COL_LP_5p_N1__ATAACGCGTGGTCCGT-1	2.78459	2.2481	-0.605571	-0.616876
001-024_T0_COL_LP_5p_N1__GGAATAAAGACATAAC-1	-0.224579	-0.858784	-0.64295	-0.637216
001-024_T0_COL_LP_5p_N1__TGGTTAGGTAGCCTAT-1	1.54643	0.00429811	-0.654843	-0.652633
001-024_T0_COL_LP_5p_N1__CGTTAGAGTATCACCA-1	1.85037	-0.80778	-0.656049	-0.59725
001-024_T0_COL_LP_5p_N1__AAGGCAGCAAACTGCT-1	0.837779	-0.703872	-0.561917	-0.545988
001-024_T0_COL_LP_5p_N1__GTAGGCCGTCTAACGT-1	0.798821	-0.364198	-0.671603	-0.674899
001-024_T0_COL_LP_5p_N1__ACGCCGAAGCGACGTA-1	3.33359	-0.817824	-0.629981	-0.61915
001-024_T0_COL_LP_5p_N1__AACTTTCGTGCTCTTC-1	2.65628	1.15641	-0.619366	-0.617418
001-024_T0_COL_LP_5p_N1__TACTCATCAGGAATGC-1	3.46943	-0.806395	-0.619258	-0.613468
001-024_T0_COL_LP_5p_N1__CACACCTTCCTGTACC-1	3.71753	4.78719	-0.590706	-0.578441
001-024_T0_COL_LP_5p_N1__CTCTACGCAGTCCTTC-1	2.40503	-0.762087	-0.591866	-0.589901
001-024_T0_COL_LP_5p_N1__GATCGCGAGCCAGAAC-1	1.3897	0.751365	-0.599069	-0.599359
001-024_T0_COL_LP_5p_N1__TCCACACAGGACGAAA-1	2.37865	0.53858	-0.641609	-0.633792
001-024_T0_COL_LP_5p_N1__GTTCGGGCAGCTGTGC-1	1.55141	3.60118	-0.619213	-0.628608
001-024_T0_COL_LP_5p_N1__GCCTCTAAGATCTGCT-1	4.75783	0.595995	-0.556417	-0.593762
001-024_T0_COL_LP_5p_N1__CTTAACTGTTCCGTCT-1	2.74479	-0.851875	-0.645271	-0.631801
001-024_T0_COL_LP_5p_N1__CTTTGCGGTGCACCAC-1	1.22029	-0.836293	-0.633257	-0.626071
001-024_T0_COL_LP_5p_N1__TGCTGCTCAATGGAGC-1	1.09983	-0.818088	-0.675278	-0.635822
001-024_T0_COL_LP_5p_N1__GTGCAGCTCTTGCAAG-1	-0.506159	-0.314582	-0.665524	-0.66044
001-024_T0_COL_LP_5p_N1__TGCCAAACATTCCTGC-1	2.38425	1.01316	-0.612946	-0.607506
001-024_T0_COL_LP_5p_N1__ATTCTACCACAGCCCA-1	1.63219	0.654284	-0.649137	-0.646181
001-024_T0_COL_LP_5p_N1__GAGGTGAAGCAATATG-1	2.31592	0.476562	-0.664843	-0.657319
001-024_T0_COL_LP_5p_N1__GGATTACCAGACGTAG-1	3.05196	0.787015	-0.626122	-0.585254
001-024_T0_COL_LP_5p_N1__CTGGTCTAGGGCTTCC-1	3.55376	-0.190907	-0.625672	-0.590689
001-024_T0_COL_LP_5p_N1__CCGGTAGCACGTGAGA-1	1.9457	0.0952809	-0.671555	-0.637839
001-024_T0_COL_LP_5p_N1__CGAACATAGGACATTA-1	1.39858	0.381049	-0.630074	-0.624272
001-024_T0_COL_LP_5p_N1__CTGAAGTCAGGTCGTC-1	1.74444	-0.832503	-0.650339	-0.61488
001-024_T0_COL_LP_5p_N1__GGGAATGAGTTGTCGT-1	3.85627	9.25353	-0.566996	-0.504117
001-024_T0_COL_LP_5p_N1__CGATCGGTCACTTATC-1	2.43181	5.19982	-0.58887	-0.546477
001-024_T0_COL_LP_5p_N1__CTCTGGTTCTGCTGTC-1	3.03466	1.57023	-0.63778	-0.606984
001-024_T0_COL_LP_5p_N1__TGACTAGGTCTAGCGC-1	1.33835	7.70247	-0.602964	-0.563833
001-024_T0_COL_LP_5p_N1__AACGTTGAGTGGAGAA-1	2.12091	-0.246941	-0.654948	-0.606012
001-024_T0_COL_LP_5p_N1__TCGTACCGTAATCACC-1	1.38383	-0.21585	-0.625402	-0.597043
001-024_T0_COL_LP_5p_N1__AGCTCTCGTAAGTGTA-1	1.17412	2.17562	-0.637007	-0.638849
001-024_T0_COL_LP_5p_N1__AGCTCCTAGCTTTGGT-1	1.59527	0.534026	-0.672848	-0.630877
001-024_T0_COL_LP_5p_N1__AAGACCTGTTGAACTC-1	1.43053	-0.242381	-0.646648	-0.622818
001-024_T0_COL_LP_5p_N1__TGGACGCCATGCTGGC-1	1.95496	-0.803289	-0.624867	-0.599946
001-024_T0_COL_LP_5p_N1__GCGACCAAGGTAGCTG-1	2.94668	3.68093	-0.598158	-0.585128
001-024_T0_COL_LP_5p_N1__AAAGCAACAGCGTTCG-1	1.85382	-0.270092	-0.656016	-0.622504
001-024_T0_COL_LP_5p_N1__GTACTCCGTCTCACCT-1	1.02111	2.60517	-0.628876	-0.597835
001-024_T0_COL_LP_5p_N1__AACTTTCGTTTGACAC-1	-0.4735	-0.231154	-0.639268	-0.61175
001-024_T0_COL_LP_5p_N1__AACTCTTAGAGGGCTT-1	0.600338	2.55634	-0.634877	-0.623382
001-024_T0_COL_LP_5p_N1__CTAGTGAGTCTGGTCG-1	3.46776	0.266702	-0.571902	-0.570074
001-024_T0_COL_LP_5p_N1__CTTAACTGTCCAGTTA-1	0.749517	-0.28451	-0.652425	-0.648325
001-024_T0_COL_LP_5p_N1__GTCACAAGTCTAGGTT-1	2.23103	-0.234944	-0.678003	-0.66277
001-024_T0_COL_LP_5p_N1__AATCCAGGTGACGGTA-1	5.56155	-0.924203	-0.687411	-0.684407
001-024_T0_COL_LP_5p_N1__CGGACTGTCGTAGGAG-1	2.08182	3.12377	-0.657415	-0.636596
001-024_T0_COL_LP_5p_N1__CTCGAGGTCACTTATC-1	3.01471	2.83519	-0.609635	-0.631664
001-024_T0_COL_LP_5p_N1__AGCAGCCAGTAATCCC-1	3.50818	0.0492126	-0.519352	-0.537922
001-024_T0_COL_LP_5p_N1__TCGGTAAAGACAAAGG-1	1.33766	0.383134	-0.627636	-0.603537
001-024_T0_COL_LP_5p_N1__CACTCCAAGCGCCTCA-1	2.29351	0.708436	-0.643273	-0.599811
001-024_T0_COL_LP_5p_N1__CGATGTATCTTATCTG-1	1.58154	3.20869	-0.668529	-0.649832
001-024_T0_COL_LP_5p_N1__CCTTTCTGTTCCATGA-1	4.37234	1.66352	-0.620321	-0.630006
001-024_T0_COL_LP_5p_N1__TTGACTTGTCTGATCA-1	3.226	-0.782387	-0.580384	-0.58265
001-024_T0_COL_LP_5p_N1__CTAGAGTGTGTGCCTG-1	4.10764	4.12239	-0.562563	-0.595579
001-024_T0_COL_LP_5p_N1__CTCTACGAGCCCAATT-1	1.37635	-0.831961	-0.642258	-0.63113
001-024_T0_COL_LP_5p_N1__GGGACCTAGTTACCCA-1	2.8346	3.67532	-0.629488	-0.607056
001-024_T0_COL_LP_5p_N1__TCTATTGGTACCGGCT-1	2.0754	0.490803	-0.603767	-0.569969
001-024_T0_COL_LP_5p_N1__AGTGAGGTCACTGGGC-1	3.40139	0.851963	-0.596047	-0.568629
001-024_T0_COL_LP_5p_N1__ATGAGGGGTGCGGTAA-1	3.0211	1.55807	-0.556179	-0.549915
001-024_T0_COL_LP_5p_N1__TCAGATGGTGCGATAG-1	2.73222	-0.778022	-0.633801	-0.600145
001-024_T0_COL_LP_5p_N1__CGTGTCTGTTGAACTC-1	2.88485	2.47961	-0.613035	-0.608403
001-024_T0_COL_LP_5p_N1__ACACTGACATGCCCGA-1	3.9295	1.26559	-0.630692	-0.580768
001-024_T0_COL_LP_5p_N1__CGATGGCTCAAAGTAG-1	3.02571	-0.146664	-0.620389	-0.63194
001-024_T0_COL_LP_5p_N1__GGGACCTAGGAGCGTT-1	1.27926	-0.799377	-0.592329	-0.576219
001-024_T0_COL_LP_5p_N1__AGCTTGAAGGTGGGTT-1	0.164285	-0.790167	-0.615721	-0.579729
001-024_T0_COL_LP_5p_N1__TACCTTAGTATGAAAC-1	1.9998	0.760877	-0.652747	-0.6567
001-024_T0_COL_LP_5p_N1__ACGATACTCCTACAGA-1	3.6009	7.35576	-0.594996	-0.535334
001-024_T0_COL_LP_5p_N1__GAAGCAGCACCGAATT-1	0.456066	-0.809976	-0.613864	-0.633042
001-024_T0_COL_LP_5p_N1__CCTCTGAGTTTGCATG-1	0.941335	-0.833845	-0.640997	-0.648811
001-024_T0_COL_LP_5p_N1__GTGTGCGGTGTTCGAT-1	0.089307	1.44665	-0.59068	-0.577104
001-024_T0_COL_LP_5p_N1__ATGCGATAGATGGCGT-1	1.91992	0.423594	-0.550468	-0.542235
001-024_T0_COL_LP_5p_N1__CAACCTCCATGGTCAT-1	2.77548	-0.849151	-0.6323	-0.643068
001-024_T0_COL_LP_5p_N1__TATGCCCTCCTCTAGC-1	1.24241	0.187625	-0.661465	-0.62668
001-024_T0_COL_LP_5p_N1__GAACCTAAGGAACTGC-1	0.0477696	2.10404	-0.58685	-0.541708
001-024_T0_COL_LP_5p_N1__GTCAAGTAGACTGGGT-1	-0.0597942	1.36961	-0.644803	-0.63181
001-024_T0_COL_LP_5p_N1__AACCGCGAGCCACCTG-1	1.79434	3.84905	-0.622999	-0.614395
001-024_T0_COL_LP_5p_N1__ATGGGAGCAAACAACA-1	3.09223	2.48347	-0.638906	-0.652964
001-024_T0_COL_LP_5p_N1__CTTCTCTCATCGGTTA-1	0.704643	1.40082	-0.65485	-0.597541
001-024_T0_COL_LP_5p_N1__ACATGGTAGGCGACAT-1	0.208094	0.520816	-0.596608	-0.578911
001-024_T0_COL_LP_5p_N1__CAAGGCCGTGTAAGTA-1	0.0493936	-0.85635	-0.668368	-0.624172
001-024_T0_COL_LP_5p_N1__ATCACGACATATGAGA-1	2.21529	-0.745924	-0.582002	-0.547953
001-024_T0_COL_LP_5p_N1__TGACAACCAATCCGAT-1	1.6956	-0.750793	-0.592387	-0.565944
001-024_T0_COL_LP_5p_N1__TTGGCAATCTCTGTCG-1	3.99313	0.505212	-0.578043	-0.585372
001-024_T0_COL_LP_5p_N1__TACTCGCCACCGAAAG-1	2.52498	0.553185	-0.597759	-0.57694
001-024_T0_COL_LP_5p_N1__GTCAAGTGTTCGTGAT-1	1.99138	-0.792044	-0.63694	-0.589184
001-024_T0_COL_LP_5p_N1__CTACGTCAGCTAAGAT-1	0.462813	-0.16037	-0.645242	-0.648132
001-024_T0_COL_LP_5p_N1__GAAATGAGTGTTAAGA-1	3.10046	9.10516	-0.508412	-0.466151
001-024_T0_COL_LP_5p_N1__TCGGGACGTGGTACAG-1	5.46022	1.67141	-0.535087	-0.535591
001-024_T0_COL_LP_5p_N1__ATGGGAGCAAGCTGTT-1	1.51409	-0.833819	-0.639304	-0.607761
001-024_T0_COL_LP_5p_N1__CTTGGCTAGGAGCGTT-1	1.2312	2.7838	-0.655149	-0.594897
001-024_T0_COL_LP_5p_N1__GCCAAATAGTACACCT-1	1.00793	-0.806425	-0.609723	-0.600471
001-024_T0_COL_LP_5p_N1__GGTATTGTCGATGAGG-1	4.26098	3.68293	-0.412447	-0.446548
001-024_T0_COL_LP_5p_N1__GTCTTCGAGCAGCCTC-1	0.876077	1.3648	-0.634336	-0.644026
001-024_T0_COL_LP_5p_N1__CATTATCAGAGCTGGT-1	3.34646	2.06382	-0.622319	-0.650356
001-024_T0_COL_LP_5p_N1__GACACGCGTACCGCTG-1	0.162996	-0.826948	-0.654455	-0.614994
001-024_T0_COL_LP_5p_N1__TGTTCCGGTCGCCATG-1	0.914461	-0.744362	-0.568918	-0.582125
001-024_T0_COL_LP_5p_N1__GAAACTCGTTAAGGGC-1	1.5767	4.07473	-0.589069	-0.57869
001-024_T0_COL_LP_5p_N1__CAGCCGAGTGCTTCTC-1	5.9896	1.93096	-0.577693	-0.584452
001-024_T0_COL_LP_5p_N1__TTGACTTCAAGGTTCT-1	5.26697	8.41901	-0.509196	1.18571
001-024_T0_COL_LP_5p_N1__ACCCACTGTGACGCCT-1	3.26991	-0.755368	-0.593298	-0.594769
001-024_T0_COL_LP_5p_N1__CAGAATCCACACCGAC-1	1.99614	-0.740896	-0.584884	-0.541227
001-024_T0_COL_LP_5p_N1__CGCGTTTAGGTTACCT-1	1.2405	-0.069036	-0.612163	-0.562819
001-024_T0_COL_LP_5p_N1__AGGTCATAGTCGCCGT-1	0.423219	-0.826997	-0.6031	-0.594895
001-024_T0_COL_LP_5p_N1__GGTGAAGTCCTTGCCA-1	2.49458	3.06569	-0.569471	-0.585548
001-024_T0_COL_LP_5p_N1__ACTTACTAGATCCCGC-1	0.625752	3.40031	-0.642541	-0.598155
001-024_T0_COL_LP_5p_N1__AGCTCTCCAGGTCTCG-1	1.95306	-0.834447	-0.59594	-0.589441
001-024_T0_COL_LP_5p_N1__ACACTGACAGATCCAT-1	1.91923	-0.81238	-0.636593	-0.576215
001-024_T0_COL_LP_5p_N1__CCACCTAAGCGAAGGG-1	2.00068	0.509717	-0.656042	-0.613563
001-024_T0_COL_LP_5p_N1__CGATGTATCATAACCG-1	0.635871	0.559379	-0.61258	-0.58172
001-024_T0_COL_LP_5p_N1__ATTATCCGTAACGTTC-1	1.59598	0.533526	-0.602037	-0.60765
001-024_T0_COL_LP_5p_N1__CTCAGAAAGCCCAGCT-1	0.811181	-0.80459	-0.628463	-0.593126
001-024_T0_COL_LP_5p_N1__GGGACCTCAAATTGCC-1	-0.389442	0.513211	-0.652882	-0.623157
001-024_T0_COL_LP_5p_N1__TGCCCTATCGTTTGCC-1	2.44934	-0.815873	-0.620199	-0.60697
001-024_T0_COL_LP_5p_N1__CGTAGGCAGAGTAAGG-1	0.689214	1.5666	-0.628522	-0.608967
001-024_T0_COL_LP_5p_N1__ACAGCTACAATAACGA-1	6.02307	2.07401	-0.546334	-0.506643
001-024_T0_COL_LP_5p_N1__GAAACTCGTCACCTAA-1	2.03874	1.50236	-0.616059	-0.577764
001-024_T0_COL_LP_5p_N1__ACAGCCGTCAAGATCC-1	4.5437	2.93779	-0.478437	-0.46445
001-024_T0_COL_LP_5p_N1__TAAGCGTGTTGGGACA-1	2.75587	1.67017	-0.562723	-0.578437
001-024_T0_COL_LP_5p_N1__TCACGAAAGCGATCCC-1	6.13967	6.12944	-0.422643	-0.413521
001-024_T0_COL_LP_5p_N1__TTTATGCCAAGTAATG-1	2.10337	-0.752374	-0.57423	-0.530684
001-024_T0_COL_LP_5p_N1__CAAGGCCAGCCGTCGT-1	1.90264	-0.0926166	-0.61671	-0.574546
001-024_T0_COL_LP_5p_N1__TCTGAGATCACAAACC-1	3.23559	2.01994	-0.549865	-0.523964
001-024_T0_COL_LP_5p_N1__TGCCAAATCGCAGGCT-1	1.39976	0.381823	-0.583667	-0.563586
001-024_T0_COL_LP_5p_N1__GTACTTTGTCCCGACA-1	1.65144	0.346771	-0.638796	-0.592646
001-024_T0_COL_LP_5p_N1__GCGCGATCAGGTGGAT-1	0.188309	-0.746095	-0.592881	-0.555904
001-024_T0_COL_LP_5p_N1__GAGGTGACATCCGTGG-1	1.48291	0.671451	-0.597936	-0.593918
001-024_T0_COL_LP_5p_N1__ATCCACCAGCGATGAC-1	0.71343	1.33621	-0.632008	-0.601351
001-024_T0_COL_LP_5p_N1__ATGTGTGTCGTACCGG-1	1.46676	0.682097	-0.579157	-0.566444
001-024_T0_COL_LP_5p_N1__CGGTTAACACAGCGTC-1	0.749872	-0.739271	-0.572997	-0.531855
001-024_T0_COL_LP_5p_N1__ACATGGTTCGTACCGG-1	2.23865	-0.785819	-0.583858	-0.546188
001-024_T0_COL_LP_5p_N1__AGATCTGGTGCACGAA-1	-0.25535	-0.799207	-0.610788	-0.597151
001-024_T0_COL_LP_5p_N1__ATTGGACCACAGAGGT-1	3.89666	0.828018	-0.55781	-0.53298
001-024_T0_COL_LP_5p_N1__ACGATGTTCTCTAGGA-1	1.56859	-0.0335748	-0.584199	-0.589716
001-024_T0_COL_LP_5p_N1__TCGCGTTTCAAGCCTA-1	0.990711	2.85594	-0.601005	-0.567681
001-024_T0_COL_LP_5p_N1__AGAGCGAGTGTATGGG-1	2.93515	1.95032	-0.529472	-0.536072
001-024_T0_COL_LP_5p_N1__GTCACAAAGCGATCCC-1	4.40257	5.50238	-0.507937	-0.50906
001-024_T0_COL_LP_5p_N1__GGACATTTCATGGTCA-1	2.04993	0.696306	-0.60742	-0.566086
001-024_T0_COL_LP_5p_N1__TCAACGAGTGCAACTT-1	5.90644	6.53113	-0.450271	-0.420818
001-024_T0_COL_LP_5p_N1__AACTGGTTCCACGTTC-1	2.22773	3.58061	-0.602889	-0.598114
001-024_T0_COL_LP_5p_N1__AGACGTTAGCGCCTTG-1	1.76302	-0.744564	-0.570534	-0.565049
001-024_T0_COL_LP_5p_N1__AGTAGTCTCATGGTCA-1	3.4713	2.22274	-0.548968	-0.52577
001-024_T0_COL_LP_5p_N1__TCGCGTTGTTCCCGAG-1	1.28034	0.819358	-0.62873	-0.570554
001-024_T0_COL_LP_5p_N1__CACCAGGCATGTCCTC-1	1.55953	-0.736781	-0.552111	-0.541916
001-024_T0_COL_LP_5p_N1__GCATGATGTCTCCACT-1	1.92214	1.16837	-0.572367	-0.552263
001-024_T0_COL_LP_5p_N1__CTTTGCGAGTTGAGAT-1	1.10617	1.66244	-0.547453	-0.551982
001-024_T0_COL_LP_5p_N1__ACATACGGTGATGCCC-1	2.17433	3.71077	-0.562349	-0.500266
001-024_T0_COL_LP_5p_N1__AGAGCGATCGCCTGTT-1	0.335833	-0.654585	-0.522061	-0.512315
001-024_T0_COL_LP_5p_N1__TTAGGACGTTGAGTTC-1	1.10321	0.777452	-0.578384	-0.550869
001-024_T0_COL_LP_5p_N1__CCACGGATCGTTGACA-1	0.913296	0.053851	-0.587704	-0.549987
001-024_T0_COL_LP_5p_N1__AGGTCATAGTCGTTTG-1	2.60289	1.72969	-0.583272	-0.587353
001-024_T0_COL_LP_5p_N1__ACACCCTTCCGCAAGC-1	3.66133	4.62853	-0.471362	-0.45186
001-024_T0_COL_LP_5p_N1__TCCACACGTGAGTATA-1	3.12362	2.38819	-0.550124	-0.520721
001-024_T0_COL_LP_5p_N1__TGTATTCCACTGCCAG-1	1.7266	-0.747978	-0.595368	-0.53535
001-024_T0_COL_LP_5p_N1__ACCAGTAGTGTAACGG-1	0.842481	-0.0125054	-0.641733	-0.594869
001-024_T0_COL_LP_5p_N1__TATCAGGAGATCGATA-1	2.18075	0.0710266	-0.593947	-0.548074
001-024_T0_COL_LP_5p_N1__GATGAGGAGTTTCCTT-1	1.72555	-0.731873	-0.56291	-0.558061
001-024_T0_COL_LP_5p_N1__GGTGTTAAGATGCGAC-1	1.8359	-0.721917	-0.556681	-0.54568
001-024_T0_COL_LP_5p_N1__AGAATAGAGCTAGTCT-1	1.24431	0.848585	-0.554307	-0.512605
001-024_T0_COL_LP_5p_N1__TGTCCCAGTCTAGCGC-1	0.47165	-0.602941	-0.491361	-0.43335
001-024_T0_COL_LP_5p_N1__TCGGGACGTGATGCCC-1	2.5556	0.0756476	-0.557777	-0.546223
001-024_T0_COL_LP_5p_N1__ACACTGACAGGAATCG-1	3.86287	1.9578	-0.54	-0.504362
001-024_T0_COL_LP_5p_N1__AGAGTGGTCGGAAACG-1	0.525133	0.965044	-0.549091	-0.517689
001-024_T0_COL_LP_5p_N1__CTTAGGATCGTTTAGG-1	1.8836	2.21677	-0.591702	-0.520688
001-024_T0_COL_LP_5p_N1__AGATTGCGTACCGTTA-1	0.672047	0.521736	-0.558868	-0.536624
001-024_T0_COL_LP_5p_N1__AGAGTGGGTGATAAAC-1	3.78274	-0.762727	-0.562801	-0.512516
001-024_T0_COL_LP_5p_N1__AGTGTCAAGCCGTCGT-1	0.572676	-0.703404	-0.560506	-0.528198
001-024_T0_COL_LP_5p_N1__CAGCTAATCAACCAAC-1	2.52959	2.73263	-0.506204	-0.493144
001-024_T0_COL_LP_5p_N1__ACGAGGAGTACCAGTT-1	1.30705	1.27728	-0.587486	-0.552212
001-024_T0_COL_LP_5p_N1__TCTGGAATCGCAAGCC-1	8.67505	0.271133	-0.544987	-0.529852
001-024_T0_COL_LP_5p_N1__CTAATGGAGCAGACTG-1	1.43544	-0.67168	-0.53137	-0.500182
001-024_T0_COL_LP_5p_N1__GATCGATAGTGCGTGA-1	4.89963	4.7248	-0.41657	-0.393511
001-024_T0_COL_LP_5p_N1__CGGAGTCCACTTAAGC-1	3.17195	9.53005	-0.475429	-0.449108
001-024_T0_COL_LP_5p_N1__GGGATGACACACCGCA-1	1.34872	0.566164	-0.565603	-0.573399
001-024_T0_COL_LP_5p_N1__CTCACACTCTCCAGGG-1	0.549445	3.83897	-0.556334	-0.532622
001-024_T0_COL_LP_5p_N1__TCAACGAAGCCGCCTA-1	3.18884	2.25081	-0.49821	-0.470344
001-024_T0_COL_LP_5p_N1__GCGACCATCCTGTACC-1	0.929933	0.147846	-0.525545	-0.507444
001-024_T0_COL_LP_5p_N1__ATGTGTGCATGTAGTC-1	3.04119	0.267091	-0.512652	-0.508396
001-024_T0_COL_LP_5p_N1__GTACTCCAGAGCTTCT-1	2.26058	0.131728	-0.559241	-0.547918
001-024_T0_COL_LP_5p_N1__TAAGCGTCACAGACAG-1	1.73197	0.28478	-0.515365	-0.498485
001-024_T0_COL_LP_5p_N1__GGCGTGTGTGATGATA-1	0.576628	-0.717011	-0.577881	-0.544768
001-024_T0_COL_LP_5p_N1__TGGGCGTTCCTTTCGG-1	1.73323	2.78697	-0.553818	-0.531553
001-024_T0_COL_LP_5p_N1__GTTTCTACATAAGACA-1	2.10515	1.39111	-0.541977	-0.510558
001-024_T0_COL_LP_5p_N1__ACCTTTATCCATTCTA-1	2.13146	-0.608505	-0.437825	-0.480119
001-024_T0_COL_LP_5p_N1__ACGGCCAGTAAGAGAG-1	3.06364	-0.712761	-0.581198	-0.555421
001-024_T0_COL_LP_5p_N1__GAAACTCAGTGAATTG-1	2.87818	3.19331	-0.51421	-0.466245
001-024_T0_COL_LP_5p_N1__TGCGGGTAGGCCCTTG-1	1.78881	-0.720515	-0.535789	-0.542749
001-024_T0_COL_LP_5p_N1__TATCAGGGTCCTCCAT-1	4.53395	1.41815	-0.534852	-0.542109
001-024_T0_COL_LP_5p_N1__CGGTTAAAGACCGGAT-1	4.8914	2.15334	-0.516383	-0.49208
001-024_T0_COL_LP_5p_N1__CGAGAAGTCTGTGCAA-1	1.38333	1.27735	-0.508708	-0.474647
001-024_T0_COL_LP_5p_N1__TCTCTAACAGTAAGAT-1	2.96226	1.4818	-0.545129	-0.514426
001-024_T0_COL_LP_5p_N1__CACACCTCATACCATG-1	0.319061	-0.764957	-0.551095	-0.52866
001-024_T0_COL_LP_5p_N1__ATGAGGGTCAGTCAGT-1	3.09439	2.08337	-0.474804	0.969846
001-024_T0_COL_LP_5p_N1__GGGAGATTCGCTAGCG-1	2.29716	0.122724	-0.550015	-0.558054
001-024_T0_COL_LP_5p_N1__CGCGTTTGTGCTGTAT-1	0.0399362	1.36274	-0.552725	-0.514887
001-024_T0_COL_LP_5p_N1__TGAAAGATCGCAAACT-1	3.69661	0.75615	-0.533409	-0.504827
001-024_T0_COL_LP_5p_N1__ATGGGAGCAGGGTTAG-1	2.65515	-0.757612	-0.563839	-0.542743
001-024_T0_COL_LP_5p_N1__AGTGAGGGTTACGACT-1	1.83715	1.6049	-0.549223	-0.507648
001-024_T0_COL_LP_5p_N1__TAGAGCTGTTCGTTGA-1	0.0394909	1.02184	-0.519399	-0.497641
001-024_T0_COL_LP_5p_N1__GCATGCGGTCCGCTGA-1	3.27547	0.228267	-0.530029	-0.498265
001-024_T0_COL_LP_5p_N1__CCCATACTCGCCGTGA-1	1.90231	1.00503	-0.531324	-0.49557
001-024_T0_COL_LP_5p_N1__ATGTGTGTCGCCTGAG-1	2.10894	-0.698197	-0.508622	-0.490269
001-024_T0_COL_LP_5p_N1__CGAGAAGTCGCTGATA-1	-0.00768381	0.263664	-0.528224	-0.512034
001-024_T0_COL_LP_5p_N1__CATATGGGTTGGTTTG-1	4.00958	4.18425	-0.484079	-0.465812
001-024_T0_COL_LP_5p_N1__CTCGGGAGTCGAATCT-1	2.92816	-0.606975	-0.489742	-0.466245
001-024_T0_COL_LP_5p_N1__ATTTCTGAGAAAGTGG-1	4.32259	7.01096	-0.448096	-0.422973
001-024_T0_COL_LP_5p_N1__GCAAACTCATGGTTGT-1	2.9637	6.39121	-0.4289	-0.370282
001-024_T0_COL_LP_5p_N1__CGGTTAAGTAGTGAAT-1	0.778754	0.322911	-0.522176	-0.520488
001-024_T0_COL_LP_5p_N1__TCATTACAGTTGTAGA-1	0.97863	-0.629736	-0.482569	-0.453006
001-024_T0_COL_LP_5p_N1__TACCTTATCGGAATCT-1	4.35233	1.27598	-0.526941	-0.478887
001-024_T0_COL_LP_5p_N1__CTCGGGAGTAGCTTGT-1	4.17745	5.58349	-0.544575	-0.497737
001-024_T0_COL_LP_5p_N1__AGATCTGTCAGCGACC-1	4.92318	5.32364	-0.415949	-0.391385
001-024_T0_COL_LP_5p_N1__ACGGGTCGTGTAAGTA-1	2.65148	0.320079	-0.525238	-0.505353
001-024_T0_COL_LP_5p_N1__CCGGTAGAGAAGATTC-1	2.15982	-0.639298	-0.498185	-0.484403
001-024_T0_COL_LP_5p_N1__ACGAGCCTCATTATCC-1	0.494193	-0.660725	-0.492225	-0.483658
001-024_T0_COL_LP_5p_N1__GAACCTAGTTGGTAAA-1	4.05854	3.17732	-0.370094	-0.337572
001-024_T0_COL_LP_5p_N1__AGAGTGGCAGTATGCT-1	5.17525	0.329962	-0.538629	-0.483233
001-024_T0_COL_LP_5p_N1__GGGAATGAGGACACCA-1	2.52928	-0.702032	-0.528241	-0.507927
001-024_T0_COL_LP_5p_N1__CTCAGAAGTACAGCAG-1	3.03091	1.22427	-0.504546	-0.456185
001-024_T0_COL_LP_5p_N1__CACCTTGAGGTACTCT-1	1.45576	1.04245	-0.5306	-0.513408
001-024_T0_COL_LP_5p_N1__GACTGCGCAAGTTGTC-1	2.63029	8.88205	-0.480657	-0.436361
001-024_T0_COL_LP_5p_N1__ATAGACCTCGGCCGAT-1	3.87488	2.20377	-0.346717	-0.332036
001-024_T0_COL_LP_5p_N1__AACCATGTCATGTAGC-1	1.93483	-0.571028	-0.457849	-0.477253
001-024_T0_COL_LP_5p_N1__CTCAGAAAGTCTTGCA-1	3.30421	0.588747	-0.449479	-0.433397
001-024_T0_COL_LP_5p_N1__CGTAGCGAGCCAGGAT-1	-0.708046	-0.630253	-0.479718	-0.456135
001-024_T0_COL_LP_5p_N1__CGTTCTGTCGGTTCGG-1	5.45997	1.57748	-0.371613	-0.355251
001-024_T0_COL_LP_5p_N1__CTGAAACTCTCTGAGA-1	2.66917	0.582041	-0.436949	-0.413626
001-024_T0_COL_LP_5p_N1__GTATTCTTCGTGTAGT-1	4.51834	1.33136	-0.424401	-0.416474
001-024_T0_COL_LP_5p_N1__TGATTTCAGATGAGAG-1	0.907703	-0.660671	-0.47796	-0.465045
001-024_T0_COL_LP_5p_N1__TGGGAAGGTCAAAGCG-1	3.69253	2.66537	-0.457924	-0.427456
001-024_T0_COL_LP_5p_N1__CATATGGCAGCTCGAC-1	2.78529	3.3703	-0.375971	-0.381759
001-024_T0_COL_LP_5p_N1__ACATCAGCACCCTATC-1	1.86333	-0.499618	-0.366562	-0.384299
001-024_T0_COL_LP_5p_N1__AGGTCCGAGTCGTTTG-1	3.10312	0.399552	-0.509883	-0.494613
001-024_T0_COL_LP_5p_N1__GGCGTGTAGAGGACGG-1	3.50769	2.03108	-0.426369	-0.396334
001-024_T0_COL_LP_5p_N1__CAACCTCAGAGTGAGA-1	1.86508	-0.565025	-0.405363	-0.432743
001-024_T0_COL_LP_5p_N1__CGATCGGGTTCACGGC-1	1.20264	0.964819	-0.389514	-0.405839
001-024_T0_COL_LP_5p_N1__TTCTTAGCAAAGTGCG-1	1.69566	4.20356	-0.484929	-0.490504
001-024_T0_COL_LP_5p_N1__GTCGTAACAGACAAAT-1	2.45424	0.45013	-0.511656	-0.49796
001-024_T0_COL_LP_5p_N1__TTTGCGCAGCTACCGC-1	2.55726	2.92261	-0.388067	-0.366014
001-024_T0_COL_LP_5p_N1__CACCAGGAGGTCATCT-1	4.38736	0.625311	-0.499816	-0.447454
001-024_T0_COL_LP_5p_N1__TGTGGTATCACAACGT-1	2.6595	-0.60575	-0.466378	-0.447903
001-024_T0_COL_LP_5p_N1__GACTAACAGTTGAGTA-1	-0.756249	0.543101	-0.498527	-0.465676
001-024_T0_COL_LP_5p_N1__CCTTCCCCAGATGGGT-1	0.299783	-0.602945	-0.438287	-0.468769
001-024_T0_COL_LP_5p_N1__ATGTGTGGTATGAATG-1	-0.708782	-0.625268	-0.445747	-0.434853
001-024_T0_COL_LP_5p_N1__ATAACGCGTGTCCTCT-1	2.87535	-0.558879	-0.496175	-0.438159
001-024_T0_COL_LP_5p_N1__CGTAGCGTCGGCATCG-1	1.47214	-0.574697	-0.469354	-0.423643
001-024_T0_COL_LP_5p_N1__GTAGTCATCCTACAGA-1	4.39572	-0.599723	-0.459882	-0.466515
001-024_T0_COL_LP_5p_N1__TGAAAGACAATCAGAA-1	1.19728	-0.383036	-0.325783	-0.277374
001-024_T0_COL_LP_5p_N1__CCTACCATCGGTTAAC-1	4.43191	-0.637726	-0.476663	-0.480048
001-024_T0_COL_LP_5p_N1__TTATGCTGTGTGAAAT-1	0.318829	-0.589287	-0.488107	-0.474288
001-024_T0_COL_LP_5p_N1__CGTCAGGCATTCGACA-1	2.50918	-0.551267	-0.44549	-0.425085
001-024_T0_COL_LP_5p_N1__TGCCCATGTAGTGAAT-1	2.40136	-0.517591	-0.396212	-0.393241
001-024_T0_COL_LP_5p_N1__GTATCTTCAGTGGAGT-1	2.26658	0.899137	-0.409586	-0.402017
001-024_T0_COL_LP_5p_N1__TCTTTCCCATAGACTC-1	1.95485	-0.483625	-0.415319	-0.365602
001-024_T0_COL_LP_5p_N1__TTAGGACGTTGTGGCC-1	0.456543	-0.575201	-0.466834	-0.408954
001-024_T0_COL_LP_5p_N1__CCTATTATCTGCTTGC-1	0.993737	0.688374	-0.431233	-0.424688
001-024_T0_COL_LP_5p_N1__GCGCAGTTCGCACTCT-1	-0.673941	-0.589021	-0.454536	-0.443842
001-024_T0_COL_LP_5p_N1__ACCAGTACAGGAATGC-1	0.420262	-0.588587	-0.467987	-0.428847
001-024_T0_COL_LP_5p_N1__AACCATGAGTGATCGG-1	4.99269	1.9178	-0.298154	-0.316134
001-024_T0_COL_LP_5p_N1__GTAACGTTCATCGATG-1	3.06433	0.886481	-0.424191	-0.361774
001-024_T0_COL_LP_5p_N1__TGCGCAGAGCTAAGAT-1	3.05841	-0.563404	-0.452559	-0.421956
001-024_T0_COL_LP_5p_N1__CCACCTAAGGTGATAT-1	1.93053	-0.412003	-0.324771	-0.347141
001-024_T0_COL_LP_5p_N1__GACTAACGTCAAGCGA-1	0.407757	-0.571468	-0.468517	-0.423365
001-024_T0_COL_LP_5p_N1__ACAGCTAAGGCACATG-1	5.84912	-0.365124	-0.317064	-0.318463
001-024_T0_COL_LP_5p_N1__TGCCCATAGTACGATA-1	2.65883	-0.585589	-0.445692	-0.440327
001-024_T0_COL_LP_5p_N1__GCTTCCATCAAGATCC-1	0.421018	2.49694	-0.464187	-0.449132
001-024_T0_COL_LP_5p_N1__TTAGTTCGTTCAGCGC-1	1.13984	-0.529702	-0.423626	-0.408765
001-024_T0_COL_LP_5p_N1__TTGACTTCACCGGAAA-1	-0.623552	-0.506259	-0.43538	-0.403376
001-024_T0_COL_LP_5p_N1__ACACCGGAGAGTGACC-1	2.04988	-0.482312	-0.378941	-0.363804
001-024_T0_COL_LP_5p_N1__ACGATGTGTGCCTGGT-1	2.60028	2.41492	-0.449308	-0.420715
001-024_T0_COL_LP_5p_N1__TGAGGGAAGCGGCTTC-1	3.12313	-0.570983	-0.441422	-0.403632
001-024_T0_COL_LP_5p_N1__GTATCTTGTGCTTCTC-1	3.30492	-0.381731	-0.273764	-0.273204
001-024_T0_COL_LP_5p_N1__CGTGTAATCTACTATC-1	2.4306	-0.532633	-0.444643	-0.402131
001-024_T0_COL_LP_5p_N1__GATGAAACACTGTGTA-1	2.40324	7.72389	-0.390218	-0.323584
001-024_T0_COL_LP_5p_N1__CAGAATCCACGAAAGC-1	1.08481	-0.528477	-0.42702	-0.40811
001-024_T0_COL_LP_5p_N1__GACTAACGTAAGTAGT-1	-0.644484	-0.54841	-0.399856	-0.387032
001-024_T0_COL_LP_5p_N1__CAGTCCTCACTGAAGG-1	0.626189	-0.556543	-0.415763	-0.415156
001-024_T0_COL_LP_5p_N1__TGGCTGGTCGCTTGTC-1	0.673146	-0.524282	-0.411702	-0.368075
001-024_T0_COL_LP_5p_N1__CTAGTGAAGATATGGT-1	5.17949	-0.416816	-0.268515	-0.278678
001-024_T0_COL_LP_5p_N1__TTTATGCAGTCCTCCT-1	2.87922	-0.479733	-0.366404	-0.325846
001-024_T0_COL_LP_5p_N1__CCCATACTCTAACTGG-1	1.91012	-0.471605	-0.367628	-0.354025
001-024_T0_COL_LP_5p_N1__CCCAGTTGTTTACTCT-1	3.05723	3.45457	-0.380383	-0.362206
001-024_T0_COL_LP_5p_N1__TACAGTGCAATGGAGC-1	1.28046	-0.487687	-0.417095	-0.386162
001-024_T0_COL_LP_5p_N1__AGGCCGTTCCGAGCCA-1	5.85859	5.98914	-0.292511	-0.264701
001-024_T0_COL_LP_5p_N1__AGGTCCGAGACACTAA-1	2.3797	-0.429858	-0.334649	-0.287125
001-024_T0_COL_LP_5p_N1__GGGTTGCAGGCTAGCA-1	-0.584628	-0.489195	-0.378311	-0.331624
001-024_T0_COL_LP_5p_N1__CATGCCTTCGAGGTAG-1	-0.608599	1.83187	-0.44591	-0.408131
001-024_T0_COL_LP_5p_N1__CATATGGCACAGACTT-1	2.03914	-0.434865	-0.382402	-0.353067
001-024_T0_COL_LP_5p_N1__ACCAGTATCGTGTAGT-1	5.39615	-0.454833	-0.360711	-0.347544
001-024_T0_COL_LP_5p_N1__GTGCTTCAGTGTACGG-1	1.18916	-0.459485	-0.359779	-0.318569
001-024_T0_COL_LP_5p_N1__TACGGTACACAACTGT-1	0.863407	-0.489878	-0.381476	-0.361669
001-024_T0_COL_LP_5p_N1__TACTCGCAGGGAAACA-1	2.0431	-0.47994	-0.384437	-0.317057
001-024_T0_COL_LP_5p_N1__AAGGCAGTCTGGCGTG-1	1.60338	-0.340264	-0.300381	-0.284429
001-024_T0_COL_LP_5p_N1__TGGCGCAAGCCCAGCT-1	2.56697	-0.43327	-0.318758	-0.325065
001-024_T0_COL_LP_5p_N1__CATCAAGGTAAACGCG-1	1.73148	1.35608	-0.390358	-0.35192
001-024_T0_COL_LP_5p_N1__TAGACCAAGCCCTAAT-1	4.90492	4.15125	-0.256328	-0.26256
001-024_T0_COL_LP_5p_N1__TAGTGGTGTCCGTGAC-1	3.24039	-0.464505	-0.394951	-0.338194
001-024_T0_COL_LP_5p_N1__TGCGGGTAGCGACGTA-1	3.99475	-0.465056	-0.352158	-0.330637
001-024_T0_COL_LP_5p_N1__GGGACCTAGCTACCGC-1	2.00784	-0.41011	-0.341071	-0.30775
001-024_T0_COL_LP_5p_N1__ATTCTACGTAAATGAC-1	3.19059	-0.482908	-0.342275	-0.338581
001-024_T0_COL_LP_5p_N1__ACGATACGTCAATACC-1	1.10285	-0.449961	-0.372229	-0.350012
001-024_T0_COL_LP_5p_N1__ATCATGGCATAAGACA-1	2.65857	-0.422581	-0.326905	-0.311162
001-024_T0_COL_LP_5p_N1__TAGAGCTTCGCCATAA-1	2.17632	-0.389797	-0.333696	-0.292656
001-024_T0_COL_LP_5p_N1__TACAGTGTCACCACCT-1	-0.464869	-0.398499	-0.3314	-0.304693
001-024_T0_COL_LP_5p_N1__GCCTCTATCAGAAATG-1	1.99918	1.7754	-0.333561	-0.27336
001-024_T0_COL_LP_5p_N1__AGTGGGACAAGAGGCT-1	1.68972	-0.363956	-0.267868	-0.270176
001-024_T0_COL_LP_5p_N1__TGAAAGAGTCTTCGTC-1	4.89721	9.23948	-0.321992	-0.29193
001-024_T0_COL_LP_5p_N1__CCGGTAGCAGTATGCT-1	-0.499302	-0.379906	-0.339806	-0.306232
001-024_T0_COL_LP_5p_N1__AAGACCTAGTACATGA-1	-0.43098	-0.353942	-0.282927	-0.280822
001-024_T0_COL_LP_5p_N1__TGAGCCGCACGTAAGG-1	4.65594	-0.389835	-0.284263	-0.29759
001-024_T0_COL_LP_5p_N1__TCGTACCTCAGCTTAG-1	2.16629	-0.356741	-0.296005	-0.294684
001-024_T0_COL_LP_5p_N1__AGCGTATGTTCAGGCC-1	1.54258	-0.399288	-0.286166	-0.282886
001-024_T0_COL_LP_5p_N1__CTCGTACCAAGTCTAC-1	1.83381	-0.329974	-0.263331	-0.256704
001-024_T0_COL_LP_5p_N1__TTAGTTCAGTGCAAGC-1	3.97451	2.36084	-0.242125	-0.25968
001-024_T0_COL_LP_5p_N1__GATCGTAGTAAGAGGA-1	-0.400473	-0.35268	-0.281415	-0.269564
001-024_T0_COL_LP_5p_N1__CATGACAGTCGCGAAA-1	4.87914	13.2616	-0.299116	-0.241409
001-024_T0_COL_LP_5p_N1__ACACCCTCACGAAACG-1	2.25334	-0.454971	-0.317972	-0.30658
001-024_T0_COL_LP_5p_N1__CCCATACGTGATAAAC-1	-0.379084	-0.330712	-0.253478	-0.244711
001-024_T0_COL_LP_5p_N1__ATAGACCCAACGATGG-1	-0.322289	-0.286695	-0.231021	-0.222811
001-024_T0_COL_LP_5p_N1__TCTGAGACAAGTCTGT-1	-0.400898	2.20397	-0.269089	-0.250924
001-024_T0_COL_LP_5p_N1__TTTGTCAGTAGTACCT-1	4.81776	-0.224117	-0.184165	-0.18156
001-024_T0_COL_LP_5p_N1__GGACGTCAGGAGTTTA-1	2.67622	-0.220788	-0.20639	-0.188035
001-024_T0_COL_LP_5p_N1__TTTGTCAGTGGCCCTA-1	-0.455006	-0.399446	-0.295684	-0.288499
001-024_T0_COL_LP_5p_N1__CATTCGCCACTGAAGG-1	2.1157	-0.301416	-0.229528	-0.226403
001-024_T0_COL_LP_5p_N1__TGCTGCTAGTCATGCT-1	4.92122	2.51393	-0.21267	-0.219575
001-024_T0_COL_LP_5p_N1__GAAATGAGTATTCGTG-1	-0.285778	-0.22871	-0.230752	-0.212429
001-024_T0_COL_LP_5p_N1__AGCATACAGTCTTGCA-1	-0.259218	-0.23415	-0.14946	-0.144471
001-024_T0_COL_LP_5p_N1__GGGAATGTCCTCCTAG-1	-0.389461	-0.323504	-0.280777	-0.241033
001-024_T0_COL_LP_5p_N1__TGCCCTATCATTGCGA-1	3.63058	-0.199347	-0.149631	-0.173267
001-024_T0_COL_LP_5p_N1__CGTTCTGTCCGAACGC-1	-0.297318	-0.22894	-0.202625	-0.187048
001-024_T0_COL_LP_5p_N1__CTCTACGGTTGATTGC-1	4.07363	-0.207718	-0.170535	-0.183971
001-024_T0_COL_LP_5p_N1__GATCGATAGTGGGATC-1	-0.346458	-0.279442	-0.22915	-0.205238
001-024_T0_COL_LP_5p_N1__CAGCAGCAGGTTACCT-1	-0.234507	-0.193514	-0.171547	-0.176785
001-024_T0_COL_LP_5p_N1__GGGTTGCCACCGTTGG-1	5.60612	-0.183062	-0.131967	-0.15059
001-024_T0_COL_LP_5p_N1__TGGTTCCTCCAGGGCT-1	-0.222433	-0.172171	-0.150335	-0.126883
001-024_T0_COL_LP_5p_N1__ATGCGATGTGAGGCTA-1	4.76313	-0.28366	-0.236503	-0.206901
001-024_T0_COL_LP_5p_N1__GTGCGGTGTTAAGTAG-1	-0.24182	-0.213148	-0.163812	-0.170159
001-024_T0_COL_LP_5p_N1__ATGAGGGAGTGCGTGA-1	2.59484	-0.284008	-0.227635	-0.21321
001-024_T0_COL_LP_5p_N1__CACACAAGTGGCAAAC-1	-0.312706	-0.257643	-0.217846	-0.208318
001-024_T0_COL_LP_5p_N1__AAAGATGCAGCTGTGC-1	3.26036	-0.229684	-0.172299	-0.158672
001-027_T0_COL_LP_5p_N1__GGATGTTGTACCGCTG-1	2.89776	7.13608	-0.799817	-0.731388
001-027_T0_COL_LP_5p_N1__TACGGTACAGGGATTG-1	3.06062	-0.350985	-0.761603	-0.705303
001-027_T0_COL_LP_5p_N1__TGGGCGTGTAGCGCTC-1	4.44465	1.46132	-0.761067	-0.698693
001-027_T0_COL_LP_5p_N1__ATCTGCCTCGGAGGTA-1	3.45734	7.60969	-0.695402	-0.673091
001-027_T0_COL_LP_5p_N1__TTGCCGTGTACAAGTA-1	3.08273	2.51187	-0.744285	-0.710411
001-027_T0_COL_LP_5p_N1__GTTCATTAGGTAGCCA-1	2.71762	-0.939859	-0.844125	-0.840081
001-027_T0_COL_LP_5p_N1__CAACCTCGTGCTCTTC-1	-0.102116	-0.442983	-0.738019	-0.702772
001-027_T0_COL_LP_5p_N1__CGTGAGCCAAGCCATT-1	2.62432	1.66577	-0.00591216	-0.736248
001-027_T0_COL_LP_5p_N1__CCTCTGATCGCAAACT-1	1.59542	-0.528257	-0.727081	-0.707719
001-027_T0_COL_LP_5p_N1__TGGCTGGCATCCGCGA-1	3.18509	0.934879	-0.776929	-0.740105
001-027_T0_COL_LP_5p_N1__TACTTGTAGGCTAGAC-1	-0.00416233	-1.01174	-0.787855	-0.75765
001-027_T0_COL_LP_5p_N1__CACAGTAAGTACGATA-1	3.69277	-0.527823	-0.778512	-0.712543
001-027_T0_COL_LP_5p_N1__TGGCGCACACATTCGA-1	3.0577	2.89182	-0.462921	-0.718877
001-027_T0_COL_LP_5p_N1__CGACCTTTCTCTAAGG-1	-1.08467	0.308412	-0.746023	-0.698678
001-027_T0_COL_LP_5p_N1__CCAATCCGTGGGTATG-1	-0.123295	0.184613	-0.72346	-0.668672
001-027_T0_COL_LP_5p_N1__TTATGCTGTTGTTTGG-1	2.84749	2.24052	-0.738273	-0.709576
001-027_T0_COL_LP_5p_N1__GCAGCCATCTATCGCC-1	-0.830401	0.201848	-0.693124	-0.66579
001-027_T0_COL_LP_5p_N1__CTGCGGATCGCTTGTC-1	0.151383	0.148888	-0.704219	-0.666559
001-027_T0_COL_LP_5p_N1__TGTCCCAAGAGCTATA-1	2.07881	3.20313	-0.733397	-0.715592
001-027_T0_COL_LP_5p_N1__CCCAGTTGTCACCCAG-1	-1.02164	-0.875402	-0.671926	-0.648199
001-027_T0_COL_LP_5p_N1__CGGAGCTTCTGATTCT-1	-0.82442	-0.207813	-0.729381	-0.710022
001-027_T0_COL_LP_5p_N1__GGGACCTTCGCCATAA-1	2.39502	-0.621864	-0.726397	-0.689475
001-027_T0_COL_LP_5p_N1__TCCCGATCATACTACG-1	-0.966679	6.9425	0.157143	-0.606968
001-027_T0_COL_LP_5p_N1__GACGGCTCAGCCACCA-1	0.124802	-0.21008	-0.669087	-0.638611
001-027_T0_COL_LP_5p_N1__CACAAACTCCTGTACC-1	-0.510699	-0.973253	-0.74651	-0.724352
001-027_T0_COL_LP_5p_N1__CAACCTCAGTAGCGGT-1	-1.02325	2.20906	-0.680055	-0.651391
001-027_T0_COL_LP_5p_N1__GTTACAGTCATTATCC-1	-0.131579	-0.498308	-0.715731	-0.661877
001-027_T0_COL_LP_5p_N1__CCCAATCGTGAGCGAT-1	-0.631343	1.28511	-0.67299	-0.667524
001-027_T0_COL_LP_5p_N1__TGCGCAGTCTACTATC-1	-1.06177	-0.146314	-0.746436	-0.686473
001-027_T0_COL_LP_5p_N1__AAGGTTCGTACATGTC-1	1.15898	0.625734	-0.650905	-0.6352
001-027_T0_COL_LP_5p_N1__ACCCACTAGACGACGT-1	3.01211	0.414346	-0.624149	-0.561691
001-027_T0_COL_LP_5p_N1__TAAGTGCGTAGATTAG-1	-0.859554	-0.739905	-0.549368	-0.577113
001-027_T0_COL_LP_5p_N1__AGGGATGTCGTCACGG-1	-0.905326	-0.824443	-0.622508	-0.606378
001-027_T0_COL_LP_5p_N1__TCAATCTGTACAGCAG-1	3.58719	1.57405	-0.501286	-0.486168
001-027_T0_COL_LP_5p_N1__TTGCCGTGTATCTGCA-1	-0.81906	-0.685052	-0.529926	-0.527632
001-027_T0_COL_LP_5p_N1__GCACTCTAGGAGTCTG-1	-0.902508	4.94802	-0.590441	-0.553789
001-027_T0_COL_LP_5p_N1__GGGAGATCAGGGAGAG-1	2.97788	0.49093	-0.476752	-0.48813
001-027_T0_COL_LP_5p_N1__ACTGAGTCAGTATCTG-1	2.60882	0.996027	-0.479345	-0.431583
001-027_T0_COL_LP_5p_N1__CTGGTCTAGTGTGAAT-1	-0.725511	0.594836	-0.494903	-0.46449
001-027_T0_COL_LP_5p_N1__CACCTTGGTGAGGGAG-1	5.18445	4.87339	-0.384363	-0.371144
001-027_T0_COL_LP_5p_N1__TGTCCCATCAGTGCAT-1	1.64233	-0.563106	-0.447692	-0.417838
001-027_T0_COL_LP_5p_N1__TTAGGCAGTAAGTGTA-1	-0.489682	-0.413448	-0.317674	-0.336146
001-027_T0_COL_LP_5p_N1__GCGAGAATCGCCAGCA-1	-0.461106	-0.36447	-0.340923	-0.303083
001-027_T0_COL_LP_5p_N1__TTGGCAATCCCTAATT-1	1.82785	5.52892	-0.332515	-0.281321
001-027_T0_COL_LP_5p_N1__CTGGTCTTCATAAAGG-1	1.71896	-0.386176	-0.298944	-0.26381
001-027_T0_COL_LP_5p_N1__CCTAAAGGTGCGATAG-1	-0.323422	-0.29378	-0.180479	-0.186738
001-031_T0_COL_LP_5p_N1__TCTTCGGAGGCCCTTG-1	3.16385	1.616	-0.821187	-0.764712
001-031_T0_COL_LP_5p_N1__TAGTGGTGTAGTACCT-1	3.88838	1.37159	-0.806286	-0.76313
001-031_T0_COL_LP_5p_N1__GAAACTCCACCTATCC-1	2.91528	3.11784	-0.809285	-0.75595
001-031_T0_COL_LP_5p_N1__AATCGGTGTTAGAACA-1	2.54561	1.75504	-0.814755	-0.751156
001-031_T0_COL_LP_5p_N1__CGAGCCACACGAAGCA-1	1.46626	-0.0917276	-0.836428	-0.778804
001-031_T0_COL_LP_5p_N1__TCAGCAACATGCCACG-1	0.470516	1.32279	-0.760907	-0.719894
001-031_T0_COL_LP_5p_N1__TACTTACTCTGGTTCC-1	3.58613	1.09688	-0.780756	-0.756773
001-031_T0_COL_LP_5p_N1__GCAATCATCTGAAAGA-1	3.05975	1.52175	-0.775091	-0.744206
001-031_T0_COL_LP_5p_N1__TGACTAGGTTAAAGAC-1	1.95588	0.0304882	-0.814966	-0.784316
001-031_T0_COL_LP_5p_N1__ATCCACCGTGCAACTT-1	2.98324	0.522151	-0.779203	-0.760156
001-031_T0_COL_LP_5p_N1__AGTAGTCAGTATCTCG-1	0.616113	0.740872	-0.833152	-0.829342
001-031_T0_COL_LP_5p_N1__CCACGGATCATAAAGG-1	1.36482	1.52696	-0.773497	-0.734847
001-031_T0_COL_LP_5p_N1__AAAGCAACATCACGAT-1	1.83997	2.17074	-0.572605	-0.745348
001-031_T0_COL_LP_5p_N1__TCTCTAAGTGCCTGGT-1	-0.363039	1.00212	-0.818604	-0.764021
001-031_T0_COL_LP_5p_N1__GACCTGGTCGAATGCT-1	2.14473	3.57284	-0.370313	-0.72447
001-031_T0_COL_LP_5p_N1__TTGACTTAGTGACTCT-1	3.01799	1.27222	-0.803749	-0.754906
001-031_T0_COL_LP_5p_N1__TATCAGGAGATATGGT-1	-0.572515	1.28628	-0.839751	-0.830424
001-031_T0_COL_LP_5p_N1__GCTTCCATCCACTCCA-1	3.1795	0.84942	-0.76546	-0.722181
001-031_T0_COL_LP_5p_N1__GCACATACACCTATCC-1	1.46117	6.45281	-0.32958	-0.711018
001-031_T0_COL_LP_5p_N1__GCGCAACGTCTCTCGT-1	3.07885	0.698621	-0.74985	-0.718762
001-031_T0_COL_LP_5p_N1__ACGATGTTCCATGAGT-1	3.25246	0.722257	-0.731682	-0.692422
001-031_T0_COL_LP_5p_N1__AAGGTTCAGACAGGCT-1	2.75942	4.05061	-0.541445	-0.735343
001-031_T0_COL_LP_5p_N1__GACGTTAAGATCCCAT-1	1.40142	0.677705	-0.689626	-0.658685
001-031_T0_COL_LP_5p_N1__ACCAGTATCTGATTCT-1	1.78387	0.337849	-0.753844	-0.713887
001-031_T0_COL_LP_5p_N1__ACGGGTCTCAACGAAA-1	1.46201	-0.028811	-0.848348	-0.795636
001-031_T0_COL_LP_5p_N1__GGAACTTTCTTCAACT-1	3.34732	2.76286	-0.731047	-0.703662
001-031_T0_COL_LP_5p_N1__TGATTTCGTTACTGAC-1	1.97739	1.49728	-0.502019	-0.713055
001-031_T0_COL_LP_5p_N1__CGCTATCTCACAGTAC-1	1.96378	1.04583	-0.758465	-0.711385
001-031_T0_COL_LP_5p_N1__CCTTCCCTCTATGTGG-1	2.8662	2.26084	-0.806506	-0.749995
001-031_T0_COL_LP_5p_N1__TTCCCAGGTGACTCAT-1	3.16667	2.14551	-0.759104	-0.714266
001-031_T0_COL_LP_5p_N1__ACGCAGCCAGACACTT-1	2.29812	2.01404	-0.807588	-0.790146
001-031_T0_COL_LP_5p_N1__ATCATGGCAGCTATTG-1	2.56843	2.32858	-0.767152	-0.725329
001-031_T0_COL_LP_5p_N1__CGAATGTGTCATCCCT-1	5.06988	3.16454	-0.746188	-0.676546
001-031_T0_COL_LP_5p_N1__TTCTCCTTCGAACTGT-1	-0.187779	-0.39585	-0.532886	-0.753923
001-031_T0_COL_LP_5p_N1__GAACGGATCATTGCCC-1	1.23402	1.0326	-0.670217	-0.678525
001-031_T0_COL_LP_5p_N1__GTGCTTCGTAATTGGA-1	0.1748	-0.484777	-0.729031	-0.716437
001-031_T0_COL_LP_5p_N1__CACAGGCTCAATAAGG-1	0.955598	0.04412	-0.797624	-0.752006
001-031_T0_COL_LP_5p_N1__CTCACACGTCGCTTTC-1	2.7372	0.233291	-0.76273	-0.690378
001-031_T0_COL_LP_5p_N1__TTGCGTCCAGATGGGT-1	0.950716	0.39015	-0.738563	-0.708843
001-031_T0_COL_LP_5p_N1__TTTACTGAGTACGACG-1	1.9776	1.44614	-0.768204	-0.738943
001-031_T0_COL_LP_5p_N1__GTTACAGCAAGCGCTC-1	-0.565374	0.360864	-0.735479	-0.677716
001-031_T0_COL_LP_5p_N1__ACGTCAATCAACACCA-1	-0.363733	1.37432	-0.751583	-0.739474
001-031_T0_COL_LP_5p_N1__TCTGAGAAGAACAACT-1	2.73219	0.0671619	-0.78829	-0.734683
001-031_T0_COL_LP_5p_N1__TGGCCAGAGTGTACTC-1	3.68943	1.56982	-0.778813	-0.729591
001-031_T0_COL_LP_5p_N1__TTTGGTTTCAACGCTA-1	0.184621	-0.980844	-0.757232	-0.703101
001-031_T0_COL_LP_5p_N1__TGCGCAGTCCGCAGTG-1	1.19048	4.42534	-0.746347	-0.684434
001-031_T0_COL_LP_5p_N1__AAGGAGCCATGCAACT-1	2.03093	1.35983	-0.730331	-0.682517
001-031_T0_COL_LP_5p_N1__CTGGTCTAGGCAATTA-1	1.33962	3.39796	-0.764264	-0.707067
001-031_T0_COL_LP_5p_N1__TGCGGGTAGGGTTCCC-1	-1.0886	1.07102	-0.416574	-0.686966
001-031_T0_COL_LP_5p_N1__GAGCAGATCAAACCAC-1	2.89915	0.439826	-0.756718	-0.707431
001-031_T0_COL_LP_5p_N1__CCTCAGTAGTGACTCT-1	2.81898	1.4782	-0.778293	-0.760506
001-031_T0_COL_LP_5p_N1__CTTCTCTTCAGGCGAA-1	2.17271	-0.436885	-0.825027	-0.750663
001-031_T0_COL_LP_5p_N1__CGATCGGTCATAACCG-1	3.82892	1.87494	-0.777112	-0.745431
001-031_T0_COL_LP_5p_N1__CGGGTCACAGACACTT-1	-0.60403	1.7621	-0.749091	-0.708561
001-031_T0_COL_LP_5p_N1__CGATGGCGTACTCGCG-1	2.80744	0.769209	-0.771251	-0.760053
001-031_T0_COL_LP_5p_N1__ATCACGATCCAACCAA-1	-0.52088	8.6035	0.156799	-0.710561
001-031_T0_COL_LP_5p_N1__CGTAGGCCACAGGTTT-1	2.47702	-0.482914	-0.779572	-0.744964
001-031_T0_COL_LP_5p_N1__TCACAAGCACGTTGGC-1	2.60242	2.9703	-0.812062	-0.817253
001-031_T0_COL_LP_5p_N1__GCGCCAACAATCTACG-1	3.3316	0.273297	-0.749583	-0.726024
001-031_T0_COL_LP_5p_N1__ACGGCCAGTAGCTGCC-1	3.24717	1.12148	-0.681738	-0.673868
001-031_T0_COL_LP_5p_N1__TGCGGGTAGTCCTCCT-1	3.54552	3.09423	-0.731142	-0.683281
001-031_T0_COL_LP_5p_N1__GTATTCTGTCCGAGTC-1	2.65899	-0.192901	-0.7399	-0.690089
001-031_T0_COL_LP_5p_N1__CAAGAAATCGAATGGG-1	3.92017	4.58972	-0.723515	-0.710703
001-031_T0_COL_LP_5p_N1__TGCCCTAAGCTGTTCA-1	1.41278	2.60588	-0.746227	-0.715897
001-031_T0_COL_LP_5p_N1__GTCGTAAGTCAGCTAT-1	1.09183	0.635915	-0.795557	-0.778768
001-031_T0_COL_LP_5p_N1__GACACGCGTACATCCA-1	-0.50566	1.31427	-0.665597	-0.682958
001-031_T0_COL_LP_5p_N1__GGAATAATCAAGATCC-1	0.869238	1.06738	-0.711177	-0.68139
001-031_T0_COL_LP_5p_N1__ACGGCCAGTTAGAACA-1	0.290688	-0.92241	-0.752513	-0.686737
001-031_T0_COL_LP_5p_N1__ATTGGACGTTAAGATG-1	2.38302	5.83667	-0.740431	-0.732215
001-031_T0_COL_LP_5p_N1__TCAACGATCCAAGTAC-1	3.05586	0.774378	-0.6901	-0.668881
001-031_T0_COL_LP_5p_N1__GGGAGATTCTGGTATG-1	6.60504	1.31214	-0.721561	-0.697166
001-031_T0_COL_LP_5p_N1__CAACTAGGTTACGTCA-1	0.760408	0.148604	-0.711279	-0.673816
001-031_T0_COL_LP_5p_N1__CATCGGGCAAGCGAGT-1	2.3392	2.36812	-0.719776	-0.681409
001-031_T0_COL_LP_5p_N1__TCTCATACACATTTCT-1	3.576	5.13386	-0.726791	-0.712982
001-031_T0_COL_LP_5p_N1__GATTCAGCATGTCCTC-1	-0.876592	3.10919	-0.766674	-0.70353
001-031_T0_COL_LP_5p_N1__CCGTACTGTCCAACTA-1	1.68307	-0.605283	-0.712423	-0.635053
001-031_T0_COL_LP_5p_N1__TCAGCTCCAGCGATCC-1	2.7827	-0.0231449	-0.742923	-0.690488
001-031_T0_COL_LP_5p_N1__CCGTGGATCTAACTCT-1	0.323599	-0.425737	-0.342597	-0.706279
001-031_T0_COL_LP_5p_N1__CGTGTAATCACTTCAT-1	3.79088	2.21567	-0.738851	-0.683889
001-031_T0_COL_LP_5p_N1__CAGAATCTCTAGCACA-1	1.19771	0.645447	-0.730424	-0.71365
001-031_T0_COL_LP_5p_N1__TTCTCAAAGGCATTGG-1	1.97812	7.45804	-0.713721	-0.69369
001-031_T0_COL_LP_5p_N1__GGCTGGTAGATCCCGC-1	0.526296	6.26909	0.189094	-0.710553
001-031_T0_COL_LP_5p_N1__TTCCCAGGTCTTTCAT-1	0.0480157	-0.926882	-0.738831	-0.69582
001-031_T0_COL_LP_5p_N1__CTCGTACGTCACCTAA-1	0.538982	1.1977	-0.694679	-0.669217
001-031_T0_COL_LP_5p_N1__TATCAGGTCCGCAAGC-1	2.42969	4.10072	-0.716385	-0.703499
001-031_T0_COL_LP_5p_N1__CCTTCCCTCTGAAAGA-1	1.82766	0.489002	-0.765102	-0.748975
001-031_T0_COL_LP_5p_N1__TGCTACCAGTGTACGG-1	2.1044	3.24055	-0.705122	-0.657419
001-031_T0_COL_LP_5p_N1__GTCTTCGGTCCGTCAG-1	0.832634	2.45963	-0.299266	-0.660875
001-031_T0_COL_LP_5p_N1__CTTTGCGAGGCATGTG-1	-0.839834	1.52825	-0.747	-0.686469
001-031_T0_COL_LP_5p_N1__TAAGAGATCACTTACT-1	1.91171	0.00471887	-0.685178	-0.666625
001-031_T0_COL_LP_5p_N1__CATCCACCAGATGAGC-1	2.15684	0.524974	-0.714198	-0.676028
001-031_T0_COL_LP_5p_N1__GCGAGAAAGGAGCGAG-1	2.0922	1.87342	-0.715423	-0.679724
001-031_T0_COL_LP_5p_N1__GTTCGGGCATGCCTAA-1	1.8143	1.04117	-0.688875	-0.648809
001-031_T0_COL_LP_5p_N1__AATCCAGAGTGGGTTG-1	1.99798	1.64258	-0.162046	-0.624833
001-031_T0_COL_LP_5p_N1__GATGAAACATTACGAC-1	4.18999	0.868881	-0.719157	-0.675816
001-031_T0_COL_LP_5p_N1__ACAGCTAAGACTACAA-1	0.660323	1.14508	-0.732033	-0.720129
001-031_T0_COL_LP_5p_N1__CAACCTCCATACGCCG-1	2.59548	1.88346	-0.697906	-0.656954
001-031_T0_COL_LP_5p_N1__GCGCCAACATGAAGTA-1	1.97027	-0.870727	-0.660034	-0.641785
001-031_T0_COL_LP_5p_N1__AGTCTTTCACTGTGTA-1	-0.739062	2.83374	-0.663006	-0.635613
001-031_T0_COL_LP_5p_N1__CTCGGGAGTTCCGGCA-1	0.435259	0.12051	-0.681266	-0.64627
001-031_T0_COL_LP_5p_N1__TTTATGCGTGTGGTTT-1	4.27017	1.49832	-0.634774	-0.613506
001-031_T0_COL_LP_5p_N1__TCTGGAAAGTGGTCCC-1	0.478638	0.402025	-0.720821	-0.678901
001-031_T0_COL_LP_5p_N1__GTCACAATCCGAACGC-1	-0.77037	1.47954	-0.706398	-0.692986
001-031_T0_COL_LP_5p_N1__TGCGGGTCAAGCTGGA-1	3.4034	2.04998	-0.714414	-0.652265
001-031_T0_COL_LP_5p_N1__TCAGCAAGTCATATGC-1	3.96309	-0.245956	-0.731864	-0.693206
001-031_T0_COL_LP_5p_N1__ATCGAGTGTTGCTCCT-1	1.82138	6.97087	-0.599327	-0.600749
001-031_T0_COL_LP_5p_N1__AAATGCCGTGACTCAT-1	0.342487	0.705429	-0.646868	-0.62451
001-031_T0_COL_LP_5p_N1__ACTTGTTCAAGCTGTT-1	0.508693	1.32979	-0.705545	-0.670194
001-031_T0_COL_LP_5p_N1__GGGAATGGTCGCCATG-1	2.20119	-0.115507	-0.659983	-0.654972
001-031_T0_COL_LP_5p_N1__TACGGGCAGACACTAA-1	2.54479	0.771905	-0.672857	-0.673922
001-031_T0_COL_LP_5p_N1__CAAGTTGGTAAACCTC-1	1.43875	-0.13098	-0.765609	-0.7396
001-031_T0_COL_LP_5p_N1__CTCGAAAAGCTGAACG-1	2.43208	1.02004	-0.674189	-0.644038
001-031_T0_COL_LP_5p_N1__GCGACCAGTAGCTTGT-1	3.09113	-0.093898	-0.644547	-0.632413
001-031_T0_COL_LP_5p_N1__CTGGTCTCATTGGGCC-1	3.15454	-0.186316	-0.731885	-0.693617
001-031_T0_COL_LP_5p_N1__CACATTTTCTGGGCCA-1	-0.53295	1.24731	-0.723228	-0.718579
001-031_T0_COL_LP_5p_N1__CTTTGCGGTTCCCTTG-1	2.74937	0.74089	-0.679421	-0.63965
001-031_T0_COL_LP_5p_N1__AAGCCGCAGTGTACGG-1	0.937127	1.28062	-0.738508	-0.722855
001-031_T0_COL_LP_5p_N1__CTTACCGGTCTGCGGT-1	3.8747	4.59686	-0.685116	-0.658235
001-031_T0_COL_LP_5p_N1__CCTTCGACAGCGTCCA-1	-0.448587	-0.557585	-0.714111	-0.677367
001-031_T0_COL_LP_5p_N1__GGGCACTCAGCCTTTC-1	0.403144	3.21172	-0.723234	-0.672381
001-031_T0_COL_LP_5p_N1__GATCGTAAGTACGACG-1	-1.10598	0.250044	-0.738691	-0.706214
001-031_T0_COL_LP_5p_N1__AGAGCTTCATATGAGA-1	1.92198	-0.541469	-0.718117	-0.664598
001-031_T0_COL_LP_5p_N1__AGGTCATCATGCAATC-1	-0.0991565	2.97902	-0.691188	-0.672642
001-031_T0_COL_LP_5p_N1__TAGAGCTTCAAGAAGT-1	3.35384	1.61372	-0.665231	-0.580234
001-031_T0_COL_LP_5p_N1__ATCCACCCAAGGACAC-1	1.30871	2.0423	-0.634698	-0.602363
001-031_T0_COL_LP_5p_N1__CGGACGTGTCGTGGCT-1	1.00622	-0.452086	-0.683425	-0.677668
001-031_T0_COL_LP_5p_N1__CTGAAACGTTAGATGA-1	1.87622	4.67241	-0.619725	-0.606252
001-031_T0_COL_LP_5p_N1__CTACACCAGCTCAACT-1	-1.08196	-0.253779	-0.221221	-0.692543
001-031_T0_COL_LP_5p_N1__TTAGGCAAGACAATAC-1	4.25569	0.4482	-0.687858	-0.670128
001-031_T0_COL_LP_5p_N1__ACACCAACATCAGTCA-1	-0.400307	0.502978	-0.574616	-0.605292
001-031_T0_COL_LP_5p_N1__CAACCTCGTGAGTATA-1	1.69455	6.92338	0.537316	-0.628563
001-031_T0_COL_LP_5p_N1__TTCGGTCGTACTCTCC-1	-1.04706	0.429548	-0.691741	-0.635216
001-031_T0_COL_LP_5p_N1__GCTTGAAAGTGGAGTC-1	-0.0738537	0.813821	-0.709887	-0.670856
001-031_T0_COL_LP_5p_N1__ACGGCCACACATGTGT-1	1.96583	2.31311	-0.630388	-0.634632
001-031_T0_COL_LP_5p_N1__TACCTATAGGCACATG-1	1.44501	1.00689	-0.532214	-0.531377
001-031_T0_COL_LP_5p_N1__GATCAGTCAATGTAAG-1	2.91647	2.70801	-0.664358	-0.655643
001-031_T0_COL_LP_5p_N1__GGCTCGATCTCATTCA-1	0.464351	-0.76202	-0.571718	-0.562154
001-031_T0_COL_LP_5p_N1__CATCAGAAGTAGTGCG-1	2.22847	0.963047	-0.646702	-0.624685
001-031_T0_COL_LP_5p_N1__GGAAAGCTCTTTAGGG-1	2.3985	-0.680648	-0.551892	-0.541602
001-031_T0_COL_LP_5p_N1__GGAACTTGTCAGTGGA-1	-0.128777	1.23067	0.33668	-0.664286
001-031_T0_COL_LP_5p_N1__GATCTAGAGCGTGAAC-1	1.47876	-0.0549778	-0.664986	-0.654137
001-031_T0_COL_LP_5p_N1__TTCGGTCCACGGCGTT-1	0.631941	-0.846411	-0.660527	-0.624282
001-031_T0_COL_LP_5p_N1__CCTTTCTTCTGGTTCC-1	2.56467	0.656998	-0.58168	-0.544496
001-031_T0_COL_LP_5p_N1__GACCTGGGTTTAGCTG-1	2.16231	2.65914	-0.641458	-0.625584
001-031_T0_COL_LP_5p_N1__CTAACTTCAGACACTT-1	1.24505	-0.362718	-0.671893	-0.656729
001-031_T0_COL_LP_5p_N1__ATCACGATCCATGAAC-1	-0.58113	0.400521	-0.657488	-0.663899
001-031_T0_COL_LP_5p_N1__CTACATTAGAAACCTA-1	1.04649	0.434645	-0.676753	-0.633017
001-031_T0_COL_LP_5p_N1__TTAACTCTCTAACGGT-1	-0.504271	0.292755	-0.684336	-0.608958
001-031_T0_COL_LP_5p_N1__GGAGCAAGTTCAGTAC-1	4.0819	0.756953	-0.57771	-0.562158
001-031_T0_COL_LP_5p_N1__AGAGCGAAGCGTTGCC-1	-0.784974	-0.680589	-0.541521	-0.506359
001-031_T0_COL_LP_5p_N1__ACGCCGAAGCTAAACA-1	0.618261	-0.794156	-0.614458	-0.593277
001-031_T0_COL_LP_5p_N1__GGTGCGTGTCCTGCTT-1	3.34818	0.312037	-0.5263	-0.525629
001-031_T0_COL_LP_5p_N1__TGAAAGATCGGAGCAA-1	2.01745	0.537159	-0.539534	-0.541659
001-031_T0_COL_LP_5p_N1__ATCATCTGTTCGTGAT-1	1.58441	0.322439	-0.627313	-0.612347
001-031_T0_COL_LP_5p_N1__AACTCAGGTCGAATCT-1	-0.426176	0.205936	-0.64393	-0.608988
001-031_T0_COL_LP_5p_N1__ACACCAAAGCCTCGTG-1	-0.445682	0.632769	-0.619471	-0.596115
001-031_T0_COL_LP_5p_N1__CTCACACGTTGCCTCT-1	-0.953343	1.75697	-0.646963	-0.617169
001-031_T0_COL_LP_5p_N1__AACTCTTAGGTCGGAT-1	2.95911	-0.849468	-0.639592	-0.599915
001-031_T0_COL_LP_5p_N1__CACTCCAAGTCCGGTC-1	-0.982229	2.58327	-0.628473	-0.600206
001-031_T0_COL_LP_5p_N1__CAAGTTGGTTGGTTTG-1	0.485463	0.346977	-0.545943	-0.572549
001-031_T0_COL_LP_5p_N1__CAGCTAACATTAACCG-1	2.71353	1.75911	-0.576113	-0.561985
001-031_T0_COL_LP_5p_N1__GTGCGGTGTGTATGGG-1	2.53533	2.33012	-0.522411	-0.523127
001-031_T0_COL_LP_5p_N1__CGTAGGCGTACCGTAT-1	3.41549	2.38718	0.384501	-0.506721
001-031_T0_COL_LP_5p_N1__AGGCCACTCGTCTGAA-1	2.10085	-0.113788	-0.610649	-0.554893
001-031_T0_COL_LP_5p_N1__CCTTCCCAGAATGTGT-1	-0.929502	1.99801	-0.596715	-0.576399
001-031_T0_COL_LP_5p_N1__TAAGTGCGTTAAAGTG-1	4.26528	1.85819	-0.422169	-0.3997
001-031_T0_COL_LP_5p_N1__CCATGTCTCAAAGTAG-1	-0.255451	-0.743888	-0.630071	-0.592114
001-031_T0_COL_LP_5p_N1__GTGCTTCAGGCAAAGA-1	2.161	2.42274	-0.562528	-0.565827
001-031_T0_COL_LP_5p_N1__CTGAAACGTGCACGAA-1	3.44669	2.87307	-0.545026	-0.550311
001-031_T0_COL_LP_5p_N1__AGGGAGTAGTTCCACA-1	-0.0695906	-0.700268	-0.521069	-0.549086
001-031_T0_COL_LP_5p_N1__GGCGTGTAGATGTGTA-1	1.58741	-0.715047	-0.589012	-0.545106
001-031_T0_COL_LP_5p_N1__GGCCGATGTTGTGGAG-1	2.22221	2.28304	-0.572067	-0.55155
001-031_T0_COL_LP_5p_N1__GGCCGATCACCCATGG-1	3.59386	2.17125	-0.425441	-0.441769
001-031_T0_COL_LP_5p_N1__AGAGCGACAGTAAGCG-1	-0.0369044	-0.669567	-0.506505	-0.516718
001-031_T0_COL_LP_5p_N1__GGATTACGTCGCATCG-1	2.18721	1.13541	-0.532235	-0.510007
001-031_T0_COL_LP_5p_N1__TCTTTCCAGTGTCTCA-1	0.404201	-0.674541	-0.515706	-0.497278
001-031_T0_COL_LP_5p_N1__TTATGCTCACCTTGTC-1	1.34379	1.40361	-0.485905	-0.495334
001-031_T0_COL_LP_5p_N1__TATCTCACATCCTAGA-1	0.13029	1.4645	-0.457788	-0.454103
001-031_T0_COL_LP_5p_N1__GAGTCCGCAGGAACGT-1	1.94328	0.283501	-0.555147	-0.477843
001-031_T0_COL_LP_5p_N1__ACGAGGAGTACGCTGC-1	-0.578629	-0.473265	-0.377932	-0.351291
001-031_T0_COL_LP_5p_N1__GTGTTAGTCATCATTC-1	0.252189	-0.598867	-0.487311	-0.451448
001-031_T0_COL_LP_5p_N1__ACCTTTAGTACCTACA-1	-0.761788	0.460418	-0.517416	-0.485249
001-031_T0_COL_LP_5p_N1__CATATTCAGTGGTAGC-1	6.61749	0.583293	-0.412173	-0.398234
001-031_T0_COL_LP_5p_N1__CTGCCTATCAGGCAAG-1	-0.787507	-0.67188	-0.548653	-0.525023
001-031_T0_COL_LP_5p_N1__AGAATAGAGATGTCGG-1	2.03631	-0.625769	-0.471595	-0.478629
001-031_T0_COL_LP_5p_N1__TCGTAGAAGGCGCTCT-1	2.05468	-0.671646	-0.500389	-0.454556
001-031_T0_COL_LP_5p_N1__ATCCGAATCGGCCGAT-1	1.31479	-0.568378	-0.425189	-0.437965
001-031_T0_COL_LP_5p_N1__ACACTGAGTACCAGTT-1	0.837587	3.04607	-0.456931	-0.464718
001-031_T0_COL_LP_5p_N1__GCGCAGTCAGTATCTG-1	2.82604	0.407423	-0.528317	-0.505682
001-031_T0_COL_LP_5p_N1__CGTGAGCAGTACGCCC-1	4.22964	-0.479184	-0.378433	-0.345867
001-031_T0_COL_LP_5p_N1__CGCTGGAAGAGGGATA-1	2.19434	-0.537438	-0.43359	-0.366422
001-031_T0_COL_LP_5p_N1__ACGGCCACAGTTCCCT-1	2.0006	0.830713	-0.459352	-0.418955
001-031_T0_COL_LP_5p_N1__GGACGTCTCAAGCCTA-1	-0.672872	1.84323	-0.471092	-0.436763
001-031_T0_COL_LP_5p_N1__AATCGGTCATTATCTC-1	-0.682806	2.70255	-0.462534	-0.430342
001-031_T0_COL_LP_5p_N1__GATCTAGTCCGATATG-1	-0.697971	0.768606	-0.463593	-0.445824
001-031_T0_COL_LP_5p_N1__CGACCTTTCGGCTTGG-1	-0.677747	-0.591967	-0.463474	-0.446722
001-031_T0_COL_LP_5p_N1__GCTGGGTGTGAGGCTA-1	-0.682111	-0.562448	-0.452782	-0.440896
001-031_T0_COL_LP_5p_N1__CTCCTAGAGGACTGGT-1	3.28297	-0.590315	-0.437432	-0.386767
001-031_T0_COL_LP_5p_N1__TACTCGCTCGGGAGTA-1	-0.468143	-0.418144	-0.314716	-0.307207
001-031_T0_COL_LP_5p_N1__ATGGGAGTCCTGCAGG-1	-0.662129	-0.566095	-0.426242	-0.400431
001-031_T0_COL_LP_5p_N1__TAAGAGAGTGACAAAT-1	-0.509609	-0.435214	-0.33735	-0.340302
001-031_T0_COL_LP_5p_N1__GGCGACTCAGGATCGA-1	1.15533	2.33976	-0.352492	-0.334702
001-031_T0_COL_LP_5p_N1__GCGCCAATCTGAGGGA-1	3.62165	-0.322373	-0.255238	-0.257404
001-031_T0_COL_LP_5p_N1__CCTACACCACTGTTAG-1	2.79828	2.31413	-0.27345	-0.230208
001-031_T0_COL_LP_5p_N1__CCATTCGCAGCTTAAC-1	-0.399161	-0.324417	-0.30166	-0.256033
001-031_T0_COL_LP_5p_N1__GAGCAGAAGACTTGAA-1	-0.482772	1.68118	-0.321118	-0.261665
001-031_T0_COL_LP_5p_N1__CTCGTACAGCGGCTTC-1	2.56081	-0.255468	-0.217848	-0.201732
001-031_T0_COL_LP_5p_N1__GCGACCACAAGCGATG-1	-0.413204	-0.318026	-0.268148	-0.247247
001-031_T0_COL_LP_5p_N1__CACAGTAGTACCGTTA-1	-0.396694	-0.380592	-0.283216	-0.262803
001-031_T0_COL_LP_5p_N1__TCATTACCAATTGCTG-1	-0.33715	-0.277934	-0.215564	-0.195766
001-031_T0_COL_LP_5p_N1__AAGTCTGCATTCACTT-1	3.12743	-0.262417	-0.201385	-0.195363
001-031_T0_COL_LP_5p_N1__TAGGCATCATTGCGGC-1	-0.294165	-0.23262	-0.212004	-0.192176
001-031_T0_COL_LP_5p_N1__CATCGAACACTTGGAT-1	5.23843	4.70953	-0.158199	-0.169152
001-031_T0_COL_LP_5p_N1__TGGCTGGGTGGTGTAG-1	3.54579	-0.175799	-0.148632	-0.151327
001-031_T0_COL_LP_5p_N1__CGCGGTACACGGTAGA-1	-0.190765	-0.149944	-0.118003	-0.126252
001-031_T0_COL_LP_5p_N1__GAGCAGACAAGCGTAG-1	-0.217981	6.13119	-0.158129	-0.155618
001-031_T0_COL_LP_5p_N1__CTCGAAACATGCCCGA-1	-0.197803	-0.151095	-0.129444	-0.122116
001-031_T0_COL_LP_5p_N1__GTGCGGTGTTGAGGTG-1	5.87655	-0.146273	-0.112343	-0.130031
001-032_T0_COL_LP_5p_N1__GCATGATCAACGATCT-1	0.444418	-0.651702	-0.771507	-0.740525
001-032_T0_COL_LP_5p_N1__GCAGTTACAGTAACGG-1	1.02166	-0.847866	-0.783941	-0.751079
001-032_T0_COL_LP_5p_N1__CCTAGCTCAAGCCTAT-1	2.17658	-0.0114317	-0.777984	-0.740489
001-032_T0_COL_LP_5p_N1__ATAGACCAGATCTGCT-1	2.17856	-0.820023	-0.797587	-0.753919
001-032_T0_COL_LP_5p_N1__GGATGTTGTGGGTCAA-1	1.74362	-0.979591	-0.765729	-0.703795
001-032_T0_COL_LP_5p_N1__GTAACGTAGATAGGAG-1	1.65647	-0.523714	-0.761785	-0.73441
001-032_T0_COL_LP_5p_N1__GTCATTTCAGCCTATA-1	0.050388	1.03757	-0.762435	-0.690464
001-032_T0_COL_LP_5p_N1__ACATACGGTCGCTTTC-1	0.657186	0.784348	-0.718598	-0.694773
001-032_T0_COL_LP_5p_N1__GAGTCCGGTAGCCTAT-1	1.28829	-0.347932	-0.719496	-0.685706
001-032_T0_COL_LP_5p_N1__ACGCCAGGTTACTGAC-1	0.359838	0.528873	-0.726756	-0.712462
001-032_T0_COL_LP_5p_N1__TGTATTCAGCTAACAA-1	0.496328	-0.57389	-0.681497	-0.65991
001-032_T0_COL_LP_5p_N1__GCTTGAAGTGGTGTAG-1	1.90181	-0.989915	-0.752444	-0.73507
001-032_T0_COL_LP_5p_N1__AGTAGTCCAACCGCCA-1	1.00661	-0.884407	-0.294279	-0.650823
001-032_T0_COL_LP_5p_N1__CCAATCCCAGTTTACG-1	0.253034	-0.615659	-0.733444	-0.671332
001-032_T0_COL_LP_5p_N1__CTTAGGACAGTTAACC-1	2.66943	-0.643216	-0.722509	-0.67564
001-032_T0_COL_LP_5p_N1__CTCGTACGTGTTTGGT-1	2.49634	-0.912407	-0.705868	-0.672412
001-032_T0_COL_LP_5p_N1__GCTGCTTAGATCCGAG-1	0.158819	-0.543435	-0.729238	-0.6841
001-032_T0_COL_LP_5p_N1__TTCTACATCCTTTCTC-1	2.60785	-0.292718	-0.712017	-0.728604
001-032_T0_COL_LP_5p_N1__GGTGTTATCCTAGTGA-1	-1.09085	0.950661	-0.25264	-0.150923
001-032_T0_COL_LP_5p_N1__TTAGGACGTGGGTATG-1	1.82073	-0.226118	-0.687208	-0.651936
001-032_T0_COL_LP_5p_N1__CCTTTCTGTCGCCATG-1	0.0491305	-0.252829	-0.71189	-0.680845
001-032_T0_COL_LP_5p_N1__CTCTACGAGATCGATA-1	-0.740215	0.663952	-0.716339	-0.676605
001-032_T0_COL_LP_5p_N1__CTAATGGGTCGGCTCA-1	1.59282	-0.828176	-0.624668	-0.641471
001-032_T0_COL_LP_5p_N1__CCTTCGACAATTGCTG-1	0.384221	-0.559728	-0.734356	-0.715379
001-032_T0_COL_LP_5p_N1__CAACTAGAGTCCGTAT-1	0.956654	-0.387579	-0.645327	-0.598824
001-032_T0_COL_LP_5p_N1__AAAGATGCACCCATGG-1	1.99394	-0.841881	-0.669986	-0.60264
001-032_T0_COL_LP_5p_N1__CATCGGGCAAGTTAAG-1	0.921876	-0.859899	-0.687769	-0.636233
001-032_T0_COL_LP_5p_N1__ACCCACTTCCCTAATT-1	0.605458	2.13789	-0.665677	-0.642836
001-032_T0_COL_LP_5p_N1__AAGCCGCAGATGCCTT-1	-0.0376299	4.75689	-0.672609	-0.654314
001-032_T0_COL_LP_5p_N1__CTCGGAGGTTACTGAC-1	2.76387	-0.825298	-0.663293	-0.599653
001-032_T0_COL_LP_5p_N1__GACTAACAGCCATCGC-1	2.24045	-0.794354	-0.589522	-0.611739
001-032_T0_COL_LP_5p_N1__TACAGTGTCCGAATGT-1	3.3595	-0.849172	-0.666271	-0.632103
001-032_T0_COL_LP_5p_N1__GATGAGGAGTGAACAT-1	2.25952	-0.871436	-0.705615	-0.673306
001-032_T0_COL_LP_5p_N1__CGTTAGATCATGGTCA-1	1.43391	-0.85239	-0.664184	-0.663926
001-032_T0_COL_LP_5p_N1__CGTGTAAGTGGCAAAC-1	0.0155438	-0.842296	-0.662941	-0.634439
001-032_T0_COL_LP_5p_N1__TGACGGCTCAATCACG-1	4.14098	-0.83761	-0.649739	-0.610073
001-032_T0_COL_LP_5p_N1__CTGAAGTCACTATCTT-1	0.403534	-0.816463	-0.672629	-0.626913
001-032_T0_COL_LP_5p_N1__TACTTGTGTGTTTGGT-1	1.02472	2.11773	-0.596146	-0.569465
001-032_T0_COL_LP_5p_N1__AGGCCACGTCGCATCG-1	2.26967	-0.71916	-0.597949	-0.601724
001-032_T0_COL_LP_5p_N1__CGTTAGATCTTTCCTC-1	-0.165856	0.0362755	-0.544355	0.510204
001-032_T0_COL_LP_5p_N1__AACACGTCACGTTGGC-1	3.31994	-0.750542	-0.58054	-0.570742
001-032_T0_COL_LP_5p_N1__CTACCCAAGTGTACGG-1	1.25209	0.064348	-0.560576	-0.537605
001-032_T0_COL_LP_5p_N1__TATTACCTCCACTGGG-1	0.35085	-0.0498715	-0.643855	-0.587696
001-032_T0_COL_LP_5p_N1__CACATTTCATATACCG-1	2.61837	-0.697517	-0.513151	-0.514362
001-032_T0_COL_LP_5p_N1__AAATGCCCATGTCTCC-1	2.6238	-0.702483	-0.553612	-0.531607
001-032_T0_COL_LP_5p_N1__CGACTTCGTCGGCTCA-1	1.44301	-0.671555	-0.556381	-0.542176
001-032_T0_COL_LP_5p_N1__CATCGAATCGGTTAAC-1	2.28346	-0.658533	-0.517068	-0.503574
001-032_T0_COL_LP_5p_N1__AGGTCCGAGGCAGTCA-1	1.89858	0.449471	-0.494532	-0.482392
001-032_T0_COL_LP_5p_N1__GGAATAAAGAGCCCAA-1	0.879926	-0.668217	-0.473625	-0.491792
001-032_T0_COL_LP_5p_N1__GCTTGAATCAAGATCC-1	1.189	-0.625693	-0.480155	-0.45883
001-032_T0_COL_LP_5p_N1__GAATGAATCTCAAACG-1	1.19231	-0.627879	-0.477301	-0.470478
001-032_T0_COL_LP_5p_N1__CTGAAGTCAGCTGCTG-1	1.65794	-0.609114	-0.451099	-0.458091
001-032_T0_COL_LP_5p_N1__CGATGTATCATGTGGT-1	2.91768	-0.561293	-0.462807	-0.460987
001-032_T0_COL_LP_5p_N1__CGGACTGTCGTACGGC-1	1.06839	0.811746	-0.439493	-0.4209
001-032_T0_COL_LP_5p_N1__CAAGTTGTCTCAAACG-1	1.45828	-0.629924	-0.487866	-0.469735
001-032_T0_COL_LP_5p_N1__CCCATACTCACCCGAG-1	-0.677864	-0.51869	-0.444256	-0.40948
001-032_T0_COL_LP_5p_N1__TGAAAGAGTACCGTAT-1	0.87509	-0.548144	-0.411038	-0.425616
001-032_T0_COL_LP_5p_N1__GTTAAGCCATCACGTA-1	1.03653	-0.524696	-0.400448	-0.375518
001-032_T0_COL_LP_5p_N1__GGGCATCTCACCTCGT-1	-0.513494	-0.467035	-0.35067	-0.351702
001-032_T0_COL_LP_5p_N1__CGTCAGGAGCTGCCCA-1	1.26655	-0.485674	-0.383736	-0.391279
001-032_T0_COL_LP_5p_N1__CGTGTCTCAGTCCTTC-1	2.83398	-0.437507	-0.356084	-0.350145
001-032_T0_COL_LP_5p_N1__CTCTACGGTGTGACCC-1	-0.543512	1.06239	-0.393572	-0.371263
001-032_T0_COL_LP_5p_N1__CTGAAACTCAAAGACA-1	0.868035	-0.502003	-0.361941	-0.354448
001-032_T0_COL_LP_5p_N1__GATCGATAGTCGTTTG-1	1.05413	-0.580166	-0.431932	-0.404204
001-032_T0_COL_LP_5p_N1__GGCGTGTAGAGGTTGC-1	0.923505	-0.451042	-0.373035	-0.338015
001-032_T0_COL_LP_5p_N1__GCAATCACACAGAGGT-1	2.55793	-0.590533	-0.502463	-0.449847
001-032_T0_COL_LP_5p_N1__CTTACCGTCTGCAAGT-1	-0.517663	-0.449459	-0.340906	-0.33827
001-032_T0_COL_LP_5p_N1__TACGGTAAGACCTAGG-1	-0.402363	-0.333124	-0.285279	-0.282484
001-032_T0_COL_LP_5p_N1__CAACCTCCAAGTACCT-1	2.60324	-0.380006	-0.290358	-0.281115
001-032_T0_COL_LP_5p_N1__TGACGGCTCGTGGACC-1	-0.41906	-0.357465	-0.284508	-0.302874
001-032_T0_COL_LP_5p_N1__AGCGTCGCAGTCGATT-1	-0.394006	-0.387223	-0.286587	-0.29632
001-032_T0_COL_LP_5p_N1__AACTCCCGTGCCTGCA-1	-0.448873	-0.401094	-0.350854	-0.289899
001-032_T0_COL_LP_5p_N1__ATAGACCAGGACTGGT-1	-0.358181	-0.286588	-0.249953	-0.214143
001-032_T0_COL_LP_5p_N1__ATGTGTGTCTCCTATA-1	-0.361605	-0.300914	-0.241104	-0.236568
001-032_T0_COL_LP_5p_N1__TGCTACCAGTGTGAAT-1	-0.306729	-0.283881	-0.195998	-0.225648
001-032_T0_COL_LP_5p_N1__ACAGCCGTCACCCTCA-1	3.08392	-0.271301	-0.264736	-0.193849
001-032_T0_COL_LP_5p_N1__CATGGCGGTCAGGACA-1	-0.368917	-0.278548	-0.250763	-0.237987
001-042_T0_COL_LP_5p_N1__CTTAACTAGAATTGTG-1	1.34131	-0.32562	-0.8132	-0.458016
001-042_T0_COL_LP_5p_N1__CTTACCGAGGCTCTTA-1	0.509571	-0.558354	-0.791037	-0.751193
001-042_T0_COL_LP_5p_N1__GCGACCAGTATAATGG-1	-0.332138	-0.417334	-0.767495	-0.732507
001-042_T0_COL_LP_5p_N1__CGTCTACTCATTCACT-1	-1.04508	0.618112	-0.825238	-0.627447
001-042_T0_COL_LP_5p_N1__TCGGGACAGCTTCGCG-1	0.383711	0.0567912	-0.794006	-0.72015
001-042_T0_COL_LP_5p_N1__ACGGGTCTCGCCTGTT-1	-0.613599	-0.264763	-0.791966	-0.73971
001-042_T0_COL_LP_5p_N1__ATTTCTGCAAGCTGTT-1	0.555122	0.0682822	-0.597183	-0.722234
001-042_T0_COL_LP_5p_N1__TACACGACAGACGTAG-1	1.14244	0.388189	-0.77416	-0.735081
001-042_T0_COL_LP_5p_N1__TGGCTGGCAAGCGTAG-1	0.185782	0.784865	-0.83301	-0.581794
001-042_T0_COL_LP_5p_N1__CACAAACGTCAAAGAT-1	0.419448	0.684309	-0.768679	-0.725935
001-042_T0_COL_LP_5p_N1__TTGTAGGGTATAGTAG-1	-0.240342	0.599646	-0.695311	-0.426402
001-042_T0_COL_LP_5p_N1__CATCCACTCAGGATCT-1	0.778401	0.0615633	-0.726681	-0.687353
001-042_T0_COL_LP_5p_N1__TCAGCAATCTGGTATG-1	-0.583073	2.49397	-0.684597	-0.641176
001-042_T0_COL_LP_5p_N1__CAGCTAAAGTCTCAAC-1	0.302845	1.4912	-0.811089	-0.75369
001-042_T0_COL_LP_5p_N1__GCTTGAAGTTCTGAAC-1	0.399024	-0.061627	-0.594004	-0.715648
001-042_T0_COL_LP_5p_N1__TGGCGCACATCACAAC-1	-0.488662	1.10836	-0.795432	-0.735621
001-042_T0_COL_LP_5p_N1__TCGGGACGTCTTGTCC-1	0.32501	0.19559	-0.734093	-0.674368
001-042_T0_COL_LP_5p_N1__AACACGTTCTTCGAGA-1	-0.414886	2.17861	-0.769061	-0.733096
001-042_T0_COL_LP_5p_N1__ATCCACCCACGTTGGC-1	0.529969	-0.473771	-0.764008	-0.51625
001-042_T0_COL_LP_5p_N1__TAGCCGGCAATGCCAT-1	0.262998	0.0569778	-0.813802	-0.718965
001-042_T0_COL_LP_5p_N1__TGGGCGTTCTTATCTG-1	0.0275616	2.41263	-0.784612	-0.724716
001-042_T0_COL_LP_5p_N1__GAAATGAGTACAGACG-1	-0.108125	1.58743	-0.117051	-0.700759
001-042_T0_COL_LP_5p_N1__TATGCCCGTCTGCCAG-1	0.0175007	0.291723	-0.595549	-0.751271
001-042_T0_COL_LP_5p_N1__AACTTTCGTCCCTACT-1	-1.02507	1.67761	-0.769084	-0.712728
001-042_T0_COL_LP_5p_N1__GTCAAGTTCGGACAAG-1	-0.423332	-0.242959	-0.742864	-0.690058
001-042_T0_COL_LP_5p_N1__GAATAAGTCTATCCTA-1	-0.0775669	5.21213	-0.729911	-0.695101
001-042_T0_COL_LP_5p_N1__CACAAACAGATATACG-1	0.334939	-0.198321	-0.63269	-0.750969
001-042_T0_COL_LP_5p_N1__CTAAGACTCCACGAAT-1	-0.547819	0.800297	-0.782504	-0.706158
001-042_T0_COL_LP_5p_N1__CCTAAAGCACGCCAGT-1	0.354257	0.469735	-0.770989	-0.719673
001-042_T0_COL_LP_5p_N1__GAAATGAAGGCTCTTA-1	0.877815	0.186173	-0.811165	-0.748337
001-042_T0_COL_LP_5p_N1__GCACATAGTCAAAGAT-1	0.405071	0.515619	-0.748709	-0.697755
001-042_T0_COL_LP_5p_N1__GGCTGGTTCTCTGAGA-1	0.42127	-0.491107	-0.709268	-0.663138
001-042_T0_COL_LP_5p_N1__TCAGATGTCTATCGCC-1	-0.304192	-0.403156	-0.826183	-0.742901
001-042_T0_COL_LP_5p_N1__CACCACTGTTGACGTT-1	-0.11107	2.09654	-0.76587	-0.705682
001-042_T0_COL_LP_5p_N1__GCGCGATAGGCTCATT-1	-0.17235	1.49332	-0.564151	-0.711886
001-042_T0_COL_LP_5p_N1__GTCTCGTAGAGTCGGT-1	-0.217188	-0.622217	-0.549846	-0.720314
001-042_T0_COL_LP_5p_N1__CTACATTGTAAATGAC-1	-0.0022345	0.154776	-0.78743	-0.733837
001-042_T0_COL_LP_5p_N1__CGTTGGGTCGAACGGA-1	0.464499	3.22764	-0.617169	-0.739706
001-042_T0_COL_LP_5p_N1__TACGGATGTCCAACTA-1	-0.358502	-0.33109	-0.56413	-0.737826
001-042_T0_COL_LP_5p_N1__CATGCCTTCGTGGACC-1	0.216415	0.254115	-0.749388	-0.680329
001-042_T0_COL_LP_5p_N1__TACTCGCCAGTCGTGC-1	-0.103455	0.506227	-0.779524	-0.715507
001-042_T0_COL_LP_5p_N1__CTCTGGTAGTGCCAGA-1	0.735551	0.755741	-0.844549	-0.793955
001-042_T0_COL_LP_5p_N1__GTACTTTAGGTAAACT-1	-0.407996	1.92527	-0.783933	-0.484787
001-042_T0_COL_LP_5p_N1__CTACGTCAGGAGTTTA-1	-0.474112	1.12368	-0.0492519	-0.744853
001-042_T0_COL_LP_5p_N1__TTGAACGGTCGTTGTA-1	0.304672	0.817158	-0.742598	-0.678132
001-042_T0_COL_LP_5p_N1__TCAACGAAGCCAGGAT-1	-0.741258	0.029639	-0.750609	-0.722177
001-042_T0_COL_LP_5p_N1__GGTATTGCAGCATGAG-1	-0.23321	-0.00800545	-0.74163	-0.695221
001-042_T0_COL_LP_5p_N1__ATCCACCAGGTGATTA-1	-0.113972	3.78231	-0.806944	-0.760175
001-042_T0_COL_LP_5p_N1__TGAGAGGAGATAGCAT-1	-0.463983	-0.337395	-0.805288	-0.480803
001-042_T0_COL_LP_5p_N1__ATCGAGTCAATGAAAC-1	0.0864894	-0.676249	-0.791212	-0.739144
001-042_T0_COL_LP_5p_N1__GCAGTTAAGAAGAAGC-1	-0.216477	1.18466	-0.786577	-0.707112
001-042_T0_COL_LP_5p_N1__ACCTTTAGTCTACCTC-1	-0.0177172	1.1495	-0.776925	-0.702494
001-042_T0_COL_LP_5p_N1__TCAACGAAGAAACCAT-1	0.0617153	-0.269638	-0.774364	-0.71027
001-042_T0_COL_LP_5p_N1__CAGAGAGCACACTGCG-1	-0.738699	1.25749	-0.793248	-0.718771
001-042_T0_COL_LP_5p_N1__AGAGCTTAGGGAACGG-1	-0.644826	1.86954	-0.745294	-0.694218
001-042_T0_COL_LP_5p_N1__CGTGTAAGTACACCGC-1	0.267492	0.651375	-0.759959	-0.680616
001-042_T0_COL_LP_5p_N1__GAGGTGACAATGGATA-1	-0.762939	0.490677	-0.780017	-0.740362
001-042_T0_COL_LP_5p_N1__CTTTGCGAGAACAACT-1	0.673386	-0.570897	-0.756656	-0.710799
001-042_T0_COL_LP_5p_N1__CGGCTAGTCAAAGTAG-1	0.416883	0.575047	-0.721188	-0.659047
001-042_T0_COL_LP_5p_N1__GCTGCTTTCGTGGACC-1	-0.0540298	-0.413325	-0.751377	-0.706629
001-042_T0_COL_LP_5p_N1__AGAGCTTCACTCGACG-1	-0.30852	1.55045	-0.0477609	-0.707838
001-042_T0_COL_LP_5p_N1__TTTACTGGTTCGTCTC-1	-0.340422	-0.351726	-0.723962	-0.685304
001-042_T0_COL_LP_5p_N1__TTAGTTCGTCCAGTTA-1	0.164529	-0.480688	-0.6996	-0.621713
001-042_T0_COL_LP_5p_N1__CGCTTCACACCCATGG-1	-0.000930386	-0.591846	-0.785055	-0.718003
001-042_T0_COL_LP_5p_N1__GCATACAGTGGGTCAA-1	1.11213	2.29796	-0.705587	-0.668293
001-042_T0_COL_LP_5p_N1__CATCGAAGTATTCGTG-1	-0.0765211	-0.898171	-0.691956	-0.636317
001-042_T0_COL_LP_5p_N1__GCAGCCAAGTGGTAAT-1	0.161548	0.650595	-0.76391	-0.715646
001-042_T0_COL_LP_5p_N1__CCGTACTCATCTCGCT-1	0.473481	3.59388	-0.499509	-0.706035
001-042_T0_COL_LP_5p_N1__ACTGCTCTCTTTAGGG-1	1.2286	-0.101907	-0.746472	-0.709702
001-042_T0_COL_LP_5p_N1__AAGCCGCTCACTATTC-1	-0.0560675	2.10973	-0.450039	-0.693712
001-042_T0_COL_LP_5p_N1__CACACTCCAGGAATCG-1	0.326088	-0.611795	-0.756827	-0.713825
001-042_T0_COL_LP_5p_N1__CGCGTTTTCTCAACTT-1	0.0378685	-0.307581	-0.72753	-0.66273
001-042_T0_COL_LP_5p_N1__ATGCGATAGAGCCTAG-1	-0.848646	0.731824	-0.816001	-0.721953
001-042_T0_COL_LP_5p_N1__TGCCAAACAACTGGCC-1	1.39314	-0.700063	-0.705384	-0.672933
001-042_T0_COL_LP_5p_N1__TAAGAGAGTACCGAGA-1	0.134984	0.0692454	-0.750462	-0.670045
001-042_T0_COL_LP_5p_N1__TGCGCAGTCGTGGTCG-1	0.903007	-0.555044	-0.714373	-0.667724
001-042_T0_COL_LP_5p_N1__CCGTACTCATGATCCA-1	0.933028	0.307783	-0.73837	-0.682529
001-042_T0_COL_LP_5p_N1__GATCAGTCAGCATGAG-1	-0.817181	2.05998	-0.767486	-0.742769
001-042_T0_COL_LP_5p_N1__AGCTCCTAGGTTCCTA-1	0.426264	0.0588859	-0.769605	-0.703967
001-042_T0_COL_LP_5p_N1__CCGGGATCAAGCGCTC-1	1.03734	0.405475	-0.743219	-0.706812
001-042_T0_COL_LP_5p_N1__GTAGTCATCAGAGCTT-1	1.11235	0.58211	-0.712036	-0.663781
001-042_T0_COL_LP_5p_N1__CAGAGAGGTTACGTCA-1	-0.276238	0.928544	-0.691489	-0.631933
001-042_T0_COL_LP_5p_N1__GGGCATCTCCTAGTGA-1	0.0321882	-0.0472648	-0.745729	-0.69169
001-042_T0_COL_LP_5p_N1__GAGTCCGCACCGTTGG-1	-0.233798	-0.507045	-0.757243	-0.68582
001-042_T0_COL_LP_5p_N1__GTAACTGGTTTGGCGC-1	-0.657938	1.1163	-0.787039	-0.693632
001-042_T0_COL_LP_5p_N1__GACCTGGAGCCATCGC-1	1.2681	0.354424	-0.775129	-0.714043
001-042_T0_COL_LP_5p_N1__CGCTGGAGTTTGTGTG-1	-0.923507	1.7539	-0.754404	-0.737811
001-042_T0_COL_LP_5p_N1__GCGAGAAGTTAAAGAC-1	-0.965916	0.0523602	-0.789895	-0.710759
001-042_T0_COL_LP_5p_N1__ATTGGACCATGTTGAC-1	0.943988	1.96506	-0.431503	-0.679742
001-042_T0_COL_LP_5p_N1__GTATTCTAGCATCATC-1	-0.112503	0.910293	-0.753085	-0.678823
001-042_T0_COL_LP_5p_N1__TGACTTTCACTAAGTC-1	0.434328	0.158689	-0.761149	-0.690761
001-042_T0_COL_LP_5p_N1__CACATAGTCTGGTATG-1	0.0615414	2.11651	-0.742922	-0.696101
001-042_T0_COL_LP_5p_N1__CCGGTAGTCCCGGATG-1	0.67601	0.68183	-0.475891	-0.699621
001-042_T0_COL_LP_5p_N1__GATCTAGGTAAATACG-1	0.174484	-0.230379	-0.744605	-0.705665
001-042_T0_COL_LP_5p_N1__CAGCCGAAGACGCACA-1	-0.0270337	0.977572	-0.732372	-0.666597
001-042_T0_COL_LP_5p_N1__TTGAACGAGCAATATG-1	-0.140955	0.265809	-0.708621	-0.671789
001-042_T0_COL_LP_5p_N1__CGTCTACAGTTGCAGG-1	-0.499295	-0.70538	-0.747358	-0.666103
001-042_T0_COL_LP_5p_N1__GGACGTCAGTGTTTGC-1	0.546299	0.160175	-0.711438	-0.666001
001-042_T0_COL_LP_5p_N1__AGACGTTCACTTACGA-1	-1.05579	1.95642	-0.719997	-0.676402
001-042_T0_COL_LP_5p_N1__CAGAGAGGTAACGACG-1	0.219737	1.20528	-0.738554	-0.369048
001-042_T0_COL_LP_5p_N1__CCTAAAGCACAAGTAA-1	0.100299	0.196159	-0.706137	-0.667765
001-042_T0_COL_LP_5p_N1__CTTTGCGTCTCAACTT-1	0.349811	0.0855107	-0.746463	-0.679093
001-042_T0_COL_LP_5p_N1__GTCACAATCTCACATT-1	0.85047	-0.375888	-0.759707	-0.739602
001-042_T0_COL_LP_5p_N1__TACCTATAGAATCTCC-1	-0.646985	1.37102	-0.736157	-0.649448
001-042_T0_COL_LP_5p_N1__TGCGCAGAGTACGTAA-1	-1.06326	2.38276	-0.72612	-0.678323
001-042_T0_COL_LP_5p_N1__CTTCTCTCAGACGTAG-1	-0.747931	1.97722	-0.771756	-0.696479
001-042_T0_COL_LP_5p_N1__CCACTACCACAACGTT-1	-0.846233	2.72002	-0.720218	-0.649516
001-042_T0_COL_LP_5p_N1__CCAGCGACAGGCAGTA-1	-0.361375	0.00183541	-0.731759	-0.72105
001-042_T0_COL_LP_5p_N1__GATGAAACAATGTAAG-1	-0.614755	1.2469	-0.783025	-0.708725
001-042_T0_COL_LP_5p_N1__CTACCCATCACAGTAC-1	-0.688777	-0.333379	-0.746889	-0.692588
001-042_T0_COL_LP_5p_N1__AACTCTTCACATCCAA-1	0.109931	3.30708	-0.71696	-0.676291
001-042_T0_COL_LP_5p_N1__TTCTACAGTTCTCATT-1	0.369952	4.0825	-0.760595	-0.715904
001-042_T0_COL_LP_5p_N1__GGGAGATCAATAGCGG-1	-0.678269	2.77143	-0.749789	-0.664167
001-042_T0_COL_LP_5p_N1__ACGATGTGTACCGTTA-1	-1.13281	1.63058	-0.752191	-0.688408
001-042_T0_COL_LP_5p_N1__GTCGTAACAATCCAAC-1	0.882289	-0.100145	-0.743225	-0.68848
001-042_T0_COL_LP_5p_N1__ATCATCTCAAACTGCT-1	-0.173248	2.18944	-0.760947	-0.730287
001-042_T0_COL_LP_5p_N1__CGGAGCTCACGACGAA-1	-0.332954	1.52956	-0.744232	-0.673295
001-042_T0_COL_LP_5p_N1__CGATCGGTCCCAAGAT-1	0.068675	0.67748	-0.682729	-0.66623
001-042_T0_COL_LP_5p_N1__ACTGCTCCAAGCGTAG-1	-0.762814	2.56869	-0.767408	-0.694984
001-042_T0_COL_LP_5p_N1__GGAGCAAAGCGAAGGG-1	0.348326	1.53668	-0.758525	-0.723575
001-042_T0_COL_LP_5p_N1__CACAGGCCATATACGC-1	1.01483	-0.101382	-0.67909	-0.621609
001-042_T0_COL_LP_5p_N1__CCTTACGCAGCTCGCA-1	0.124177	2.88336	-0.744213	-0.686416
001-042_T0_COL_LP_5p_N1__ACAGCTAGTGAGGGTT-1	0.674752	-0.630528	-0.705272	-0.679825
001-042_T0_COL_LP_5p_N1__CGTCACTCACAACTGT-1	-0.191	-0.730159	-0.75756	-0.710729
001-042_T0_COL_LP_5p_N1__CTTACCGGTTCCCTTG-1	-0.678387	-0.155781	-0.746994	-0.682557
001-042_T0_COL_LP_5p_N1__GGAATAATCAGAAATG-1	0.267377	-0.684889	-0.726874	-0.691108
001-042_T0_COL_LP_5p_N1__ACTGTCCGTCTCACCT-1	0.554778	2.13495	-0.740486	-0.668994
001-042_T0_COL_LP_5p_N1__TAAGTGCAGATGCGAC-1	0.436634	0.451279	-0.737363	-0.684085
001-042_T0_COL_LP_5p_N1__CTCGGAGCAATAGAGT-1	0.279509	-0.686306	-0.74557	-0.720337
001-042_T0_COL_LP_5p_N1__GCTGCGATCCTATTCA-1	0.599442	2.61885	-0.76258	-0.690879
001-042_T0_COL_LP_5p_N1__CCCAGTTTCGGATGTT-1	0.895512	0.478098	-0.771607	-0.736891
001-042_T0_COL_LP_5p_N1__ATAAGAGAGGTCGGAT-1	-0.0904764	1.63575	-0.406784	-0.669609
001-042_T0_COL_LP_5p_N1__TACCTATAGCTGAACG-1	0.427697	-0.370239	-0.711711	-0.651456
001-042_T0_COL_LP_5p_N1__CCTTTCTGTGGCTCCA-1	-0.67554	0.211125	-0.72374	-0.639805
001-042_T0_COL_LP_5p_N1__CGACTTCTCAGATAAG-1	0.2114	0.801356	-0.776739	-0.701362
001-042_T0_COL_LP_5p_N1__GATCTAGTCACAACGT-1	0.464934	-0.679697	-0.413378	-0.721799
001-042_T0_COL_LP_5p_N1__GCATGTAAGGCCCTCA-1	-0.800555	2.69446	-0.363567	-0.675097
001-042_T0_COL_LP_5p_N1__ACAGCTATCTTCAACT-1	-0.184279	-0.479282	-0.727656	-0.701881
001-042_T0_COL_LP_5p_N1__AAGTCTGGTTATCGGT-1	0.796709	-0.299081	-0.739847	-0.699566
001-042_T0_COL_LP_5p_N1__CGCGTTTCAGGATCGA-1	-0.255069	-0.152836	-0.744073	-0.657006
001-042_T0_COL_LP_5p_N1__AATCGGTGTTAGAACA-1	0.467567	0.24519	-0.740832	-0.678284
001-042_T0_COL_LP_5p_N1__GGACGTCAGATATACG-1	0.448762	-0.225327	-0.754563	-0.717258
001-042_T0_COL_LP_5p_N1__GGAGCAAGTATAGTAG-1	-0.0143332	1.27533	-0.753134	-0.66598
001-042_T0_COL_LP_5p_N1__GCATGATGTCAAGCGA-1	-1.13499	4.34049	-0.750679	-0.698888
001-042_T0_COL_LP_5p_N1__AAAGATGTCTGCGGCA-1	0.422496	0.688388	-0.729732	-0.684897
001-042_T0_COL_LP_5p_N1__ATAGACCGTATGCTTG-1	-0.167326	0.261807	-0.743297	-0.663112
001-042_T0_COL_LP_5p_N1__GACCAATCATACTCTT-1	0.463033	0.0916943	-0.749489	-0.701399
001-042_T0_COL_LP_5p_N1__ACGCCGAAGAATTGTG-1	0.994262	0.787051	-0.739379	-0.667582
001-042_T0_COL_LP_5p_N1__GACTGCGCAACACGCC-1	0.402887	-0.065671	-0.708205	-0.690972
001-042_T0_COL_LP_5p_N1__GCGCCAATCACAACGT-1	0.054139	-0.958823	-0.73689	-0.689956
001-042_T0_COL_LP_5p_N1__CTGATAGCATGCTAGT-1	0.716943	0.35008	-0.753463	-0.683428
001-042_T0_COL_LP_5p_N1__TTTCCTCTCGTTACGA-1	0.364627	-0.374809	-0.721874	-0.686617
001-042_T0_COL_LP_5p_N1__AAGACCTAGGGTCGAT-1	-0.768647	1.78483	-0.695841	-0.658098
001-042_T0_COL_LP_5p_N1__GGGAATGAGTTACCCA-1	-0.603091	0.894757	-0.744733	-0.682379
001-042_T0_COL_LP_5p_N1__AGCTCCTAGCTACCTA-1	-0.652696	-0.957543	-0.74711	-0.716218
001-042_T0_COL_LP_5p_N1__CACCACTTCCGAACGC-1	-0.339856	0.756593	-0.690937	-0.666314
001-042_T0_COL_LP_5p_N1__TGAGCATAGTTGTCGT-1	0.326489	0.511664	-0.663801	-0.6397
001-042_T0_COL_LP_5p_N1__GGATTACGTCTTGCGG-1	-0.62262	0.142707	-0.774692	-0.754498
001-042_T0_COL_LP_5p_N1__AGCTCTCTCAGGCCCA-1	-1.14543	0.831973	-0.772926	-0.71857
001-042_T0_COL_LP_5p_N1__CGAATGTAGGCAAAGA-1	0.962495	-0.664038	-0.391653	-0.713741
001-042_T0_COL_LP_5p_N1__CAGTCCTCAAACTGCT-1	0.473412	1.82147	-0.793076	-0.71397
001-042_T0_COL_LP_5p_N1__AACCATGAGAATGTTG-1	-0.669503	-0.366549	-0.736752	-0.688997
001-042_T0_COL_LP_5p_N1__ACCTTTAAGTACGTTC-1	-0.857994	1.7309	-0.722313	-0.668595
001-042_T0_COL_LP_5p_N1__CCTCTGAAGTGGCACA-1	-0.147332	-0.209381	-0.78449	-0.715118
001-042_T0_COL_LP_5p_N1__GTGAAGGAGTCATCCA-1	0.0817017	-0.385078	-0.743339	-0.681443
001-042_T0_COL_LP_5p_N1__ACAGCCGTCTGGGCCA-1	-0.00241566	-0.901188	-0.685874	-0.633774
001-042_T0_COL_LP_5p_N1__ACAGCTATCATAGCAC-1	0.0578409	1.44979	-0.710413	-0.667557
001-042_T0_COL_LP_5p_N1__CTGCCTAGTAGCGTAG-1	0.0521928	-0.34451	-0.689068	-0.644342
001-042_T0_COL_LP_5p_N1__CATCGAACACATCTTT-1	0.527127	0.360711	-0.768568	-0.713791
001-042_T0_COL_LP_5p_N1__GGAACTTGTGAGGCTA-1	0.261329	-0.326247	-0.711523	-0.645268
001-042_T0_COL_LP_5p_N1__TGCGGGTTCAACCATG-1	0.142081	1.51436	-0.720917	-0.684696
001-042_T0_COL_LP_5p_N1__TCTGAGATCGGACAAG-1	0.503415	0.40976	-0.713965	-0.661618
001-042_T0_COL_LP_5p_N1__ATCATGGAGTACGACG-1	-0.870147	0.203278	-0.767625	-0.684668
001-042_T0_COL_LP_5p_N1__CAGTAACGTCATTAGC-1	0.161729	3.41767	-0.285101	-0.652809
001-042_T0_COL_LP_5p_N1__AACACGTGTTCTCATT-1	0.891291	-0.0664442	-0.733443	-0.671246
001-042_T0_COL_LP_5p_N1__TGTGTTTAGGTAGCTG-1	0.309779	1.27381	-0.705369	-0.661409
001-042_T0_COL_LP_5p_N1__GTGCTTCTCGTCTGAA-1	0.0576863	-0.0168343	-0.795818	-0.722062
001-042_T0_COL_LP_5p_N1__TGGCCAGTCGTTACAG-1	0.850559	2.66242	-0.725929	-0.675415
001-042_T0_COL_LP_5p_N1__CCGGTAGTCTGGCGAC-1	1.26389	-0.052006	-0.70782	-0.679177
001-042_T0_COL_LP_5p_N1__GCTTCCAGTGCTAGCC-1	0.663156	-0.653138	-0.767459	-0.722555
001-042_T0_COL_LP_5p_N1__ACGAGCCGTGAGTGAC-1	0.207078	4.00664	-0.328132	-0.640599
001-042_T0_COL_LP_5p_N1__CGGTTAAGTCATGCCG-1	0.799129	3.72145	-0.693706	-0.629326
001-042_T0_COL_LP_5p_N1__CGATGTAAGCTACCTA-1	0.169275	2.11908	-0.720202	-0.656427
001-042_T0_COL_LP_5p_N1__CACACAAAGCGATTCT-1	-0.891795	-0.44548	-0.782848	-0.709593
001-042_T0_COL_LP_5p_N1__CTGGTCTCAAGCCTAT-1	-0.322603	-0.622955	-0.707608	-0.682543
001-042_T0_COL_LP_5p_N1__ATCGAGTCAAGTTAAG-1	-0.544774	2.55772	-0.736516	-0.663364
001-042_T0_COL_LP_5p_N1__TATCAGGTCTGCAGTA-1	1.20092	-0.875416	-0.7006	-0.640213
001-042_T0_COL_LP_5p_N1__CAAGAAACAAACGTGG-1	0.48382	1.73435	-0.690893	-0.627807
001-042_T0_COL_LP_5p_N1__CAGCAGCCAGCTGTAT-1	-0.0578297	-0.341697	-0.67984	-0.626362
001-042_T0_COL_LP_5p_N1__CTAAGACCACCTTGTC-1	-0.173588	1.54032	-0.708904	-0.656783
001-042_T0_COL_LP_5p_N1__GTATCTTAGAAACGAG-1	-1.00262	2.81468	-0.310577	-0.231507
001-042_T0_COL_LP_5p_N1__TGACAACAGAGAGCTC-1	0.931239	-0.442378	-0.633109	-0.599493
001-042_T0_COL_LP_5p_N1__GCACATAAGGAATCGC-1	-0.139075	-0.873866	-0.664597	-0.622716
001-042_T0_COL_LP_5p_N1__AGCAGCCCAGCTGGCT-1	-0.448431	-0.163403	-0.774068	-0.715057
001-042_T0_COL_LP_5p_N1__AACTTTCCAGGACCCT-1	-0.279014	2.41024	-0.710008	-0.644126
001-042_T0_COL_LP_5p_N1__ACGGCCATCCGAACGC-1	0.983844	-0.373834	-0.732713	-0.66627
001-042_T0_COL_LP_5p_N1__GCGCAGTAGCAATCTC-1	1.1337	-0.346981	-0.738181	-0.694895
001-042_T0_COL_LP_5p_N1__CTAGCCTAGAGCTTCT-1	0.755993	1.19948	-0.689208	-0.643562
001-042_T0_COL_LP_5p_N1__CGACTTCCAAGTAATG-1	-0.0971468	-0.409949	-0.364387	-0.709928
001-042_T0_COL_LP_5p_N1__CACACTCCAGACGCCT-1	-0.803526	0.123721	-0.705717	-0.671405
001-042_T0_COL_LP_5p_N1__GCAATCATCAGCTCGG-1	0.821649	0.534264	-0.700305	-0.660293
001-042_T0_COL_LP_5p_N1__CCTTACGTCGGAATCT-1	-0.825685	-0.37685	-0.726688	-0.660425
001-042_T0_COL_LP_5p_N1__CCGTACTTCTAAGCCA-1	-0.390662	1.07568	-0.31629	-0.65513
001-042_T0_COL_LP_5p_N1__AAGCCGCGTCCATGAT-1	-0.331675	-0.68089	-0.727841	-0.707791
001-042_T0_COL_LP_5p_N1__ACACTGAAGTCATCCA-1	-1.04188	2.75439	-0.292003	-0.63468
001-042_T0_COL_LP_5p_N1__TGCCAAAAGAGCTGCA-1	0.209043	-0.0159681	-0.724178	-0.676224
001-042_T0_COL_LP_5p_N1__TGGGAAGAGTATGACA-1	-0.349612	0.114537	-0.725807	-0.672613
001-042_T0_COL_LP_5p_N1__GGTGTTACACACTGCG-1	-0.324088	2.01511	-0.684941	-0.627551
001-042_T0_COL_LP_5p_N1__CTCACACGTCCTCCAT-1	-0.0334147	1.21418	-0.732805	-0.68479
001-042_T0_COL_LP_5p_N1__GGAGCAAAGAGCCTAG-1	-0.486842	1.9446	-0.64858	-0.622215
001-042_T0_COL_LP_5p_N1__ATTCTACAGGCTATCT-1	1.82894	-0.598416	-0.694558	-0.661087
001-042_T0_COL_LP_5p_N1__GCAGCCAAGCCACTAT-1	-0.772147	3.96069	-0.679907	-0.663824
001-042_T0_COL_LP_5p_N1__TCATTACAGCCGTCGT-1	-0.730246	1.33518	-0.681222	-0.638022
001-042_T0_COL_LP_5p_N1__ACCGTAATCCTTGGTC-1	-0.819032	3.93769	-0.355313	-0.703302
001-042_T0_COL_LP_5p_N1__CTCGTACGTAAATGAC-1	-0.342094	-0.0753703	-0.6853	-0.649756
001-042_T0_COL_LP_5p_N1__TACCTATCAATCGGTT-1	-0.760847	2.32095	-0.318553	-0.617105
001-042_T0_COL_LP_5p_N1__CATTATCGTGGCTCCA-1	1.15619	1.13315	-0.689149	-0.660411
001-042_T0_COL_LP_5p_N1__GTACTTTGTAGCGTAG-1	0.815702	-0.157584	-0.657236	-0.602891
001-042_T0_COL_LP_5p_N1__CGAATGTCAGGGATTG-1	-0.073802	2.01766	-0.696802	-0.651443
001-042_T0_COL_LP_5p_N1__CAGCTGGCAGTGGGAT-1	0.430596	0.138654	-0.739857	-0.677458
001-042_T0_COL_LP_5p_N1__CGGAGCTTCAAGAAGT-1	1.08096	1.61273	-0.710583	-0.65937
001-042_T0_COL_LP_5p_N1__CTGGTCTGTAAGTGTA-1	0.232389	-0.278732	-0.747508	-0.699578
001-042_T0_COL_LP_5p_N1__ACGTCAAGTTCAACCA-1	-0.433918	1.55513	-0.253261	-0.629392
001-042_T0_COL_LP_5p_N1__CGAGCCACAGATCTGT-1	0.112161	0.236385	-0.672902	-0.648714
001-042_T0_COL_LP_5p_N1__TTAGTTCTCCGAATGT-1	-0.991657	2.87487	-0.680867	-0.634716
001-042_T0_COL_LP_5p_N1__TTCTTAGAGCTCTCGG-1	-0.257342	2.86168	-0.696607	-0.675328
001-042_T0_COL_LP_5p_N1__ACGATACTCATTATCC-1	-1.11236	-0.0152844	-0.740898	-0.685146
001-042_T0_COL_LP_5p_N1__GCGGGTTCAGTCCTTC-1	0.419261	0.00772718	-0.710399	-0.656851
001-042_T0_COL_LP_5p_N1__TGCCCTAGTACAAGTA-1	0.0935719	3.6894	-0.696779	-0.649134
001-042_T0_COL_LP_5p_N1__ACTGCTCTCCGAAGAG-1	1.17634	1.03192	-0.710645	-0.656802
001-042_T0_COL_LP_5p_N1__CGGAGCTTCGATCCCT-1	1.59188	-0.486698	-0.65826	-0.607183
001-042_T0_COL_LP_5p_N1__CGATGTACAGGACGTA-1	-1.02316	-0.462619	-0.662304	-0.667648
001-042_T0_COL_LP_5p_N1__TGCCCTACAGCAGTTT-1	-0.500015	2.71241	-0.675432	-0.633929
001-042_T0_COL_LP_5p_N1__GGCAATTTCGGAAATA-1	0.155245	1.87883	-0.697809	-0.660639
001-042_T0_COL_LP_5p_N1__GCAGCCAGTAATAGCA-1	-0.328863	-0.170898	-0.715816	-0.684858
001-042_T0_COL_LP_5p_N1__CTCAGAAAGAATGTTG-1	-1.06372	0.311171	-0.724991	-0.663689
001-042_T0_COL_LP_5p_N1__CAAGATCTCTTGAGGT-1	-0.49023	0.90976	-0.687606	-0.638478
001-042_T0_COL_LP_5p_N1__CCGGGATGTAAGTGGC-1	-0.202679	0.832195	-0.670872	-0.659981
001-042_T0_COL_LP_5p_N1__AACCATGGTAACGTTC-1	-0.280361	-0.323764	-0.697907	-0.665006
001-042_T0_COL_LP_5p_N1__CTTTGCGTCTACTTAC-1	0.584574	0.786925	-0.212832	-0.61126
001-042_T0_COL_LP_5p_N1__CCGTTCACACAGGCCT-1	-0.681121	-0.341658	-0.774162	-0.728631
001-042_T0_COL_LP_5p_N1__GCTCCTAGTCGACTGC-1	-0.75945	0.0592886	-0.723806	-0.661652
001-042_T0_COL_LP_5p_N1__GTGCGGTCATCCGTGG-1	0.657055	-0.920692	-0.708837	-0.654348
001-042_T0_COL_LP_5p_N1__CACATTTTCATATCGG-1	-0.705532	-0.891453	-0.665661	-0.618746
001-042_T0_COL_LP_5p_N1__CGAGCCACATCGATTG-1	-1.03438	0.443285	-0.703655	-0.653475
001-042_T0_COL_LP_5p_N1__AACTCTTTCCACTCCA-1	-0.764566	-0.893665	-0.655488	-0.648031
001-042_T0_COL_LP_5p_N1__TCCCGATGTAGAGTGC-1	0.74139	0.621257	-0.673191	-0.629575
001-042_T0_COL_LP_5p_N1__AACCATGGTAGCTTGT-1	0.263243	0.940352	-0.681171	-0.665169
001-042_T0_COL_LP_5p_N1__TGACTAGTCCTAAGTG-1	0.129863	0.642659	-0.688308	-0.655974
001-042_T0_COL_LP_5p_N1__CAACTAGTCAGCCTAA-1	-1.04591	1.92661	-0.70546	-0.664095
001-042_T0_COL_LP_5p_N1__CGAGCACCATGCAATC-1	-0.948225	2.03089	-0.655417	-0.599443
001-042_T0_COL_LP_5p_N1__CACACCTAGGTGATAT-1	-0.286941	0.989025	-0.283646	-0.670546
001-042_T0_COL_LP_5p_N1__GGGATGAGTATATGAG-1	-0.114723	1.64133	-0.301149	-0.662748
001-042_T0_COL_LP_5p_N1__TTGACTTCAGCTCCGA-1	-0.150993	4.053	-0.651045	-0.649391
001-042_T0_COL_LP_5p_N1__CAGAGAGCAGCATACT-1	-0.193708	1.30403	-0.683896	-0.641446
001-042_T0_COL_LP_5p_N1__GACGCGTTCACAGTAC-1	-0.808057	2.1683	-0.317708	-0.678568
001-042_T0_COL_LP_5p_N1__GGACATTAGGAGTTTA-1	-0.489055	-0.511816	-0.662846	-0.629545
001-042_T0_COL_LP_5p_N1__TACGGGCCACTATCTT-1	0.287421	1.18452	-0.764443	-0.689619
001-042_T0_COL_LP_5p_N1__AGGGTGACAGGCTCAC-1	-1.04488	1.04072	-0.686578	-0.658443
001-042_T0_COL_LP_5p_N1__GTAGTCATCGGAAACG-1	0.363481	1.70063	-0.691214	-0.675417
001-042_T0_COL_LP_5p_N1__GGATGTTAGGAGTCTG-1	-0.245673	0.224574	0.0333242	-0.660292
001-042_T0_COL_LP_5p_N1__TGTCCCATCCGTTGTC-1	1.19961	1.36495	-0.627163	-0.605269
001-042_T0_COL_LP_5p_N1__GTCACGGGTACACCGC-1	1.28317	0.294997	-0.685536	-0.614419
001-042_T0_COL_LP_5p_N1__ACCTTTACACGCGAAA-1	-0.489528	-0.553867	-0.68872	-0.627689
001-042_T0_COL_LP_5p_N1__AGGGTGACAAGTTGTC-1	0.535234	-0.863168	-0.635455	-0.588403
001-042_T0_COL_LP_5p_N1__ATCTACTTCCACTGGG-1	0.00602594	0.563648	-0.682101	-0.66518
001-042_T0_COL_LP_5p_N1__CATGACAGTAAGTAGT-1	0.547556	-0.160046	-0.721222	-0.687563
001-042_T0_COL_LP_5p_N1__TAAGAGACAGACTCGC-1	0.0582245	0.232739	-0.698935	-0.67511
001-042_T0_COL_LP_5p_N1__TGACAACAGAACAACT-1	0.0486038	-0.369283	-0.752527	-0.760596
001-042_T0_COL_LP_5p_N1__ACACCGGCATAGACTC-1	0.404881	-0.547894	-0.671432	-0.66215
001-042_T0_COL_LP_5p_N1__CTAGTGAAGTACTTGC-1	0.0455933	0.551238	-0.741697	-0.709091
001-042_T0_COL_LP_5p_N1__CTAGTGACAACTGGCC-1	-0.0290218	-0.899727	-0.701683	-0.715016
001-042_T0_COL_LP_5p_N1__GCGAGAACAGTCCTTC-1	1.72041	0.54846	-0.679557	-0.651676
001-042_T0_COL_LP_5p_N1__TTGACTTTCAGCTGGC-1	1.02141	0.51983	-0.689724	-0.640946
001-042_T0_COL_LP_5p_N1__GATCGCGCACCCATTC-1	-0.0648596	-0.0483534	-0.61279	-0.571882
001-042_T0_COL_LP_5p_N1__TTTGTCATCATGCAAC-1	0.441635	-0.92013	-0.693503	-0.645606
001-042_T0_COL_LP_5p_N1__GACACGCAGACAAAGG-1	0.976876	2.77087	-0.698774	-0.650956
001-042_T0_COL_LP_5p_N1__CCTCTGATCTGTTGAG-1	-0.498774	-0.9636	-0.727567	-0.684683
001-042_T0_COL_LP_5p_N1__AGAGCTTGTTTAGGAA-1	0.726597	-0.118008	-0.633374	-0.577913
001-042_T0_COL_LP_5p_N1__AAGACCTAGTCAAGCG-1	1.50636	0.676918	-0.643035	-0.592061
001-042_T0_COL_LP_5p_N1__CTGATAGTCTGGGCCA-1	0.727881	0.755644	-0.750621	-0.680817
001-042_T0_COL_LP_5p_N1__GACCTGGCACATTAGC-1	0.0690375	0.927024	-0.704518	-0.669661
001-042_T0_COL_LP_5p_N1__TACCTATGTATAATGG-1	0.302402	-0.0409547	-0.654587	-0.646751
001-042_T0_COL_LP_5p_N1__CGACTTCGTGTGAATA-1	-0.161244	1.97774	-0.693691	-0.615024
001-042_T0_COL_LP_5p_N1__CATGCCTGTACTCAAC-1	0.609472	2.03849	-0.667654	-0.607787
001-042_T0_COL_LP_5p_N1__TGTATTCGTAATCACC-1	-0.406892	3.25659	-0.693678	-0.637176
001-042_T0_COL_LP_5p_N1__AACTCCCAGAGACGAA-1	0.227529	-0.508668	-0.682599	-0.649743
001-042_T0_COL_LP_5p_N1__GACACGCCATACTCTT-1	-0.971057	1.9307	-0.653338	-0.601089
001-042_T0_COL_LP_5p_N1__GCACATAGTGTGTGCC-1	-1.0147	2.97499	-0.675918	-0.647722
001-042_T0_COL_LP_5p_N1__GACCTGGAGTCCGGTC-1	-0.370697	-0.952333	-0.257374	-0.685945
001-042_T0_COL_LP_5p_N1__GACGCGTGTGTTCTTT-1	0.673427	-0.836614	-0.65721	-0.0647145
001-042_T0_COL_LP_5p_N1__TGGTTAGGTCACTGGC-1	0.633873	0.613284	-0.703089	-0.70973
001-042_T0_COL_LP_5p_N1__CCATGTCAGTGTCCAT-1	-1.00983	3.46848	-0.667601	-0.648878
001-042_T0_COL_LP_5p_N1__CTGATCCTCATGTCCC-1	-1.068	-0.899382	-0.727413	-0.668028
001-042_T0_COL_LP_5p_N1__CAACTAGAGAAGGCCT-1	1.08921	1.60826	-0.656347	-0.642536
001-042_T0_COL_LP_5p_N1__GCATACAGTGCAGGTA-1	0.69445	0.110054	-0.697213	-0.668344
001-042_T0_COL_LP_5p_N1__CCCAATCTCAGTGCAT-1	0.319002	0.86665	-0.710347	-0.619598
001-042_T0_COL_LP_5p_N1__CCTAAAGCATCGGAAG-1	-0.0539779	1.42868	-0.722368	-0.668029
001-042_T0_COL_LP_5p_N1__CTACATTCACGGTGTC-1	0.960916	1.65434	-0.204301	-0.604082
001-042_T0_COL_LP_5p_N1__GGGCATCCAAAGGCGT-1	0.327176	-0.15615	-0.630043	-0.589552
001-042_T0_COL_LP_5p_N1__AACGTTGGTTCACGGC-1	-1.00105	3.62091	-0.662299	-0.640505
001-042_T0_COL_LP_5p_N1__CATTATCGTAAGCACG-1	0.227686	-0.847271	-0.6374	-0.635834
001-042_T0_COL_LP_5p_N1__CTTAGGAGTTTGGCGC-1	0.564071	1.24511	-0.68964	-0.657545
001-042_T0_COL_LP_5p_N1__GGCTGGTGTTCTGAAC-1	0.761253	3.04454	-0.673203	-0.600726
001-042_T0_COL_LP_5p_N1__ACTTTCATCTGAGTGT-1	1.45818	0.418693	-0.669501	-0.616487
001-042_T0_COL_LP_5p_N1__CTCGTACGTTCAACCA-1	-0.225252	1.97486	-0.706325	-0.676698
001-042_T0_COL_LP_5p_N1__GGGCACTGTGATAAGT-1	-0.474599	-0.49053	-0.683895	-0.639542
001-042_T0_COL_LP_5p_N1__GCACTCTCACAGACTT-1	0.00929992	-0.897693	-0.66761	-0.652241
001-042_T0_COL_LP_5p_N1__ATTATCCGTTGGGACA-1	-1.01498	0.971938	-0.677213	-0.620913
001-042_T0_COL_LP_5p_N1__AGTCTTTTCCGCGTTT-1	0.208472	2.5648	-0.663491	-0.608105
001-042_T0_COL_LP_5p_N1__TACTCGCCATTTGCTT-1	-0.00790894	4.11347	-0.646496	-0.60379
001-042_T0_COL_LP_5p_N1__GATGAAATCCCTTGCA-1	-1.03021	2.44517	-0.211113	-0.637704
001-042_T0_COL_LP_5p_N1__GTAACTGGTTCAGCGC-1	0.257313	0.414517	-0.675534	-0.626773
001-042_T0_COL_LP_5p_N1__ACCAGTATCCGATATG-1	-0.795164	1.07752	-0.733707	-0.695155
001-042_T0_COL_LP_5p_N1__GACAGAGAGAGTGACC-1	0.528262	0.117106	-0.720043	-0.693917
001-042_T0_COL_LP_5p_N1__CATTCGCGTCAGAGGT-1	-0.408459	0.71041	-0.644416	-0.600424
001-042_T0_COL_LP_5p_N1__CACAAACTCACAGGCC-1	-0.0698155	-0.164732	-0.635654	-0.627923
001-042_T0_COL_LP_5p_N1__ACTGAACCATCCTAGA-1	0.457916	1.76557	-0.578697	-0.558737
001-042_T0_COL_LP_5p_N1__TACGGATGTCTCCATC-1	0.0778189	1.70718	-0.666212	-0.618849
001-042_T0_COL_LP_5p_N1__ACACCGGAGAATTGTG-1	0.863759	0.176243	-0.685916	-0.655221
001-042_T0_COL_LP_5p_N1__TACTCATAGAGTACAT-1	1.04307	1.40342	-0.72985	-0.724536
001-042_T0_COL_LP_5p_N1__CACCAGGGTTTGTTGG-1	-0.0629834	0.163596	-0.67609	-0.652071
001-042_T0_COL_LP_5p_N1__GGACAAGTCCTAGTGA-1	0.984921	-0.841581	-0.645884	-0.62787
001-042_T0_COL_LP_5p_N1__TGCCAAACACGAAATA-1	-0.72979	1.48644	-0.695899	-0.672553
001-042_T0_COL_LP_5p_N1__GACACGCAGCCGATTT-1	-0.655942	2.27408	-0.645317	-0.629153
001-042_T0_COL_LP_5p_N1__CGGAGTCCAATAAGCA-1	-0.321149	2.01968	-0.719892	-0.664776
001-042_T0_COL_LP_5p_N1__CTAGAGTTCCATTCTA-1	-0.724248	0.129964	-0.721453	-0.668043
001-042_T0_COL_LP_5p_N1__GATCGATGTGTGACGA-1	0.110277	0.237756	-0.667614	-0.609868
001-042_T0_COL_LP_5p_N1__TTGAACGAGACTACAA-1	0.987796	-0.445266	-0.621306	-0.620077
001-042_T0_COL_LP_5p_N1__ACACCCTTCTCCAGGG-1	0.314057	-0.894775	-0.686719	-0.66926
001-042_T0_COL_LP_5p_N1__CCCAGTTTCATGCATG-1	-1.04313	-0.169188	-0.724903	-0.671102
001-042_T0_COL_LP_5p_N1__GTGCGGTGTGTAACGG-1	-0.700767	1.21316	-0.681987	-0.655938
001-042_T0_COL_LP_5p_N1__TCGAGGCAGAGCTGCA-1	-0.373005	0.562845	-0.665474	-0.601657
001-042_T0_COL_LP_5p_N1__TGACAACCATGTTGAC-1	-0.713406	-0.516761	-0.671809	-0.638049
001-042_T0_COL_LP_5p_N1__GATCGATAGAAACGCC-1	-0.172276	-0.532225	0.125478	-0.690618
001-042_T0_COL_LP_5p_N1__TGCTGCTGTCTGCAAT-1	0.235974	-0.215452	-0.682433	-0.626771
001-042_T0_COL_LP_5p_N1__ACTGAACAGGATGCGT-1	1.19034	1.77023	-0.668478	-0.599068
001-042_T0_COL_LP_5p_N1__ATCTACTAGAGTAATC-1	-0.0249002	2.17633	-0.65217	-0.619647
001-042_T0_COL_LP_5p_N1__ACTGTCCCATTCTCAT-1	-0.695936	0.432999	-0.69857	-0.648773
001-042_T0_COL_LP_5p_N1__TAAACCGAGCCAGTAG-1	0.196276	1.60046	-0.70843	-0.658552
001-042_T0_COL_LP_5p_N1__AAAGTAGCACTTCTGC-1	1.14885	1.12864	-0.632041	-0.603059
001-042_T0_COL_LP_5p_N1__CTCAGAACATAGGATA-1	0.48982	-0.0983724	-0.637558	-0.598692
001-042_T0_COL_LP_5p_N1__ACGATGTTCTCGTTTA-1	0.441391	-0.862973	-0.663047	-0.611716
001-042_T0_COL_LP_5p_N1__AGGGATGCATATACCG-1	0.417885	0.630096	-0.670404	-0.623292
001-042_T0_COL_LP_5p_N1__TAGCCGGGTCGCGAAA-1	-0.954055	2.8215	0.17273	-0.617674
001-042_T0_COL_LP_5p_N1__CAACCTCCATCCGGGT-1	0.76965	-0.40954	-0.630291	-0.607102
001-042_T0_COL_LP_5p_N1__TCTTCGGTCGATAGAA-1	-1.01497	0.649863	-0.661411	-0.641903
001-042_T0_COL_LP_5p_N1__GTTACAGAGCAGACTG-1	-0.399272	-0.84128	-0.645452	-0.625073
001-042_T0_COL_LP_5p_N1__ATCCACCGTCCGAACC-1	-0.621701	-0.859938	-0.628157	-0.609122
001-042_T0_COL_LP_5p_N1__ATTATCCGTAAGGGCT-1	0.116688	-0.111797	-0.632545	-0.629787
001-042_T0_COL_LP_5p_N1__AACTCAGCAGCCAGAA-1	0.994008	0.0118918	-0.654818	-0.63599
001-042_T0_COL_LP_5p_N1__TTAGGCACATGACGGA-1	-0.72743	0.404502	-0.70006	-0.660892
001-042_T0_COL_LP_5p_N1__GCATGCGAGACGACGT-1	-0.696608	-0.476038	-0.691985	-0.647785
001-042_T0_COL_LP_5p_N1__TATGCCCGTTAAGAAC-1	0.871938	-0.85322	-0.629637	-0.59496
001-042_T0_COL_LP_5p_N1__ACGAGCCCATTGCGGC-1	0.404213	-0.430547	-0.130135	-0.616253
001-042_T0_COL_LP_5p_N1__TGCGTGGGTCCTCCAT-1	1.61035	-0.784632	-0.608813	-0.581615
001-042_T0_COL_LP_5p_N1__CTGAAACCAGGACGTA-1	0.944708	0.0601703	-0.644667	-0.638172
001-042_T0_COL_LP_5p_N1__TGCCCATTCTTAACCT-1	1.85101	-0.74278	-0.0469832	-0.576769
001-042_T0_COL_LP_5p_N1__GCTGCGATCCCATTTA-1	-0.55763	1.45426	-0.627421	-0.582476
001-042_T0_COL_LP_5p_N1__CGGACGTTCGTCCGTT-1	-1.01185	-0.481161	-0.694145	-0.646913
001-042_T0_COL_LP_5p_N1__CGCGGTACATTGGTAC-1	-0.24665	1.07736	-0.648613	-0.6122
001-042_T0_COL_LP_5p_N1__CCCTCCTCATCTCCCA-1	-1.03451	1.09338	-0.691845	-0.634221
001-042_T0_COL_LP_5p_N1__GATTCAGCACTCTGTC-1	-0.274567	-0.422362	-0.625992	-0.615909
001-042_T0_COL_LP_5p_N1__AGGTCATAGCTCAACT-1	0.402804	-0.895165	-0.681484	-0.629625
001-042_T0_COL_LP_5p_N1__TCTCATATCCCATTAT-1	0.56304	0.293519	-0.671968	-0.604557
001-042_T0_COL_LP_5p_N1__GACAGAGAGGTCGGAT-1	-1.02055	3.99174	-0.695236	-0.632182
001-042_T0_COL_LP_5p_N1__CCGTTCAGTTGATTCG-1	-0.699107	0.325682	-0.193409	-0.635828
001-042_T0_COL_LP_5p_N1__GACGTTACAAATTGCC-1	0.066685	1.36892	-0.65815	-0.618213
001-042_T0_COL_LP_5p_N1__CGACTTCGTGTTCTTT-1	-0.0669636	-0.75983	-0.605441	-0.566877
001-042_T0_COL_LP_5p_N1__CGTCAGGGTGTTCGAT-1	0.186401	-0.873972	-0.654811	-0.629251
001-042_T0_COL_LP_5p_N1__GTCACGGGTATTCTCT-1	1.51762	-0.431164	-0.635546	-0.61295
001-042_T0_COL_LP_5p_N1__CCACTACCACGGTGTC-1	0.253701	0.0741395	-0.688358	-0.659331
001-042_T0_COL_LP_5p_N1__GTTAAGCGTCACAAGG-1	1.14693	0.0102985	-0.694349	-0.624112
001-042_T0_COL_LP_5p_N1__AGCATACAGATCACGG-1	-0.968026	-0.821543	-0.659042	-0.612745
001-042_T0_COL_LP_5p_N1__ATCCGAACATGCGCAC-1	-0.113943	3.15979	-0.554973	-0.529713
001-042_T0_COL_LP_5p_N1__GGTATTGTCAACGGCC-1	-0.0292406	1.92128	-0.124865	-0.662342
001-042_T0_COL_LP_5p_N1__ACAGCTAGTTGGACCC-1	0.101874	-0.782807	-0.0766314	-0.573669
001-042_T0_COL_LP_5p_N1__TCGAGGCAGTGGGTTG-1	0.971858	0.473691	-0.664583	-0.609447
001-042_T0_COL_LP_5p_N1__TCCCGATAGAGCTGCA-1	-0.136098	0.484597	-0.674822	-0.657212
001-042_T0_COL_LP_5p_N1__TCGGTAAAGCCATCGC-1	-0.922306	4.12266	-0.610646	-0.594508
001-042_T0_COL_LP_5p_N1__TCGTACCGTGTAACGG-1	-0.072302	-0.833867	-0.603449	-0.587775
001-042_T0_COL_LP_5p_N1__ACGGAGATCGCTGATA-1	-0.00801591	1.56927	-0.118877	-0.637572
001-042_T0_COL_LP_5p_N1__CTCGTCAAGGTTACCT-1	-0.917973	0.418217	-0.614468	-0.5985
001-042_T0_COL_LP_5p_N1__TTCGAAGAGCCCAATT-1	-0.623105	0.303092	-0.677244	-0.642154
001-042_T0_COL_LP_5p_N1__ATGTGTGTCTTTCCTC-1	0.133663	0.948596	-0.579127	-0.550985
001-042_T0_COL_LP_5p_N1__GCTGCAGGTATTACCG-1	-0.482748	-0.783887	-0.615707	-0.589947
001-042_T0_COL_LP_5p_N1__TCAATCTCAGCCTATA-1	-0.94914	-0.355683	-0.641711	-0.621734
001-042_T0_COL_LP_5p_N1__GCGACCAGTAAAGGAG-1	-0.294107	1.80274	-0.641623	-0.602944
001-042_T0_COL_LP_5p_N1__TCGCGTTCAAAGTCAA-1	0.56367	-0.428955	-0.675777	-0.621753
001-042_T0_COL_LP_5p_N1__CTTAGGATCGAGAGCA-1	-0.950342	4.58138	-0.653898	-0.607057
001-042_T0_COL_LP_5p_N1__GGTGCGTAGATATGGT-1	0.624365	-0.0752848	-0.656183	-0.620946
001-042_T0_COL_LP_5p_N1__CATGACACACTCAGGC-1	1.60469	1.18362	-0.681305	-0.620278
001-042_T0_COL_LP_5p_N1__CGGAGCTTCCATGAAC-1	2.18591	0.621645	-0.644675	-0.641861
001-042_T0_COL_LP_5p_N1__ATGTGTGGTGGCAAAC-1	-1.04962	4.4098	-0.713703	-0.689206
001-042_T0_COL_LP_5p_N1__AACTTTCCATGCAACT-1	0.27851	0.653015	-0.657855	-0.607183
001-042_T0_COL_LP_5p_N1__TCTCTAAAGCGCTTAT-1	-0.351359	-0.0845071	-0.646015	-0.602344
001-042_T0_COL_LP_5p_N1__GTATCTTCAAACTGCT-1	0.470429	-0.768298	-0.571837	-0.5459
001-042_T0_COL_LP_5p_N1__ATCATCTCAGCCTTGG-1	-0.565514	2.27749	-0.623952	-0.606165
001-042_T0_COL_LP_5p_N1__CCCAGTTTCAACACGT-1	1.58703	0.680163	-0.634425	-0.61583
001-042_T0_COL_LP_5p_N1__GGCGTGTCAGTAAGAT-1	0.430543	-0.833842	-0.642933	-0.614895
001-042_T0_COL_LP_5p_N1__CAGAATCTCTGCGTAA-1	-0.57521	-0.864399	-0.652126	-0.589204
001-042_T0_COL_LP_5p_N1__CTAAGACTCGTGGGAA-1	-0.670642	1.5697	-0.74537	-0.681073
001-042_T0_COL_LP_5p_N1__CTCGGGAAGAGGACGG-1	-0.54302	-0.798637	-0.602012	-0.578416
001-042_T0_COL_LP_5p_N1__TTGACTTGTCTGGTCG-1	-0.229445	1.06571	-0.133224	-0.630044
001-042_T0_COL_LP_5p_N1__GGTGAAGCAGCTGTTA-1	0.0541532	-0.35344	-0.686654	-0.659259
001-042_T0_COL_LP_5p_N1__CGACCTTAGGGATCTG-1	0.119926	0.346607	-0.648678	-0.645173
001-042_T0_COL_LP_5p_N1__ACATCAGGTTGCGCAC-1	0.269512	2.16249	-0.617847	-0.599316
001-042_T0_COL_LP_5p_N1__CTCGGAGTCTCACATT-1	-1.09126	0.661868	-0.732173	-0.696601
001-042_T0_COL_LP_5p_N1__TGCTACCAGTCCTCCT-1	-0.559448	-0.818635	-0.628783	-0.610316
001-042_T0_COL_LP_5p_N1__GATCAGTAGGGTTCCC-1	0.998196	0.975536	-0.648104	-0.615706
001-042_T0_COL_LP_5p_N1__GTGCTTCTCTGTCAAG-1	0.248162	-0.419397	-0.664263	-0.646989
001-042_T0_COL_LP_5p_N1__GTCTTCGTCGTGGTCG-1	-0.0149116	-0.437016	-0.683112	-0.623062
001-042_T0_COL_LP_5p_N1__CTGCGGAAGGGCTTGA-1	-0.574884	1.23761	-0.631374	-0.581005
001-042_T0_COL_LP_5p_N1__TGACTTTCAAAGGCGT-1	-0.0654698	-0.282356	-0.578475	-0.530418
001-042_T0_COL_LP_5p_N1__AACGTTGCAGGTGGAT-1	1.04058	-0.399075	-0.673638	-0.657068
001-042_T0_COL_LP_5p_N1__CCTAGCTGTGGCAAAC-1	2.18311	-0.894044	-0.685633	-0.645046
001-042_T0_COL_LP_5p_N1__GTCACGGTCATTATCC-1	-0.964609	4.57327	-0.634006	-0.60285
001-042_T0_COL_LP_5p_N1__GGATTACTCCGCAGTG-1	-0.653765	3.83312	-0.722564	-0.673189
001-042_T0_COL_LP_5p_N1__ACGCCAGAGAGACTTA-1	0.0872921	-0.397003	-0.673396	-0.61297
001-042_T0_COL_LP_5p_N1__GAGCAGACACTATCTT-1	0.281155	0.716956	-0.640212	-0.600532
001-042_T0_COL_LP_5p_N1__GACACGCTCTACTCAT-1	-0.565365	0.68019	-0.671913	-0.627022
001-042_T0_COL_LP_5p_N1__ATAGACCTCTTTACGT-1	-0.659194	-0.923171	-0.717054	-0.643218
001-042_T0_COL_LP_5p_N1__CTGTTTAAGTGCTGCC-1	0.0156436	3.16426	-0.595222	-0.60232
001-042_T0_COL_LP_5p_N1__GATGAAAGTCTTGATG-1	-0.589002	1.38823	-0.65208	-0.605777
001-042_T0_COL_LP_5p_N1__TGAGGGAGTGCTCTTC-1	0.789559	-0.717996	-0.579376	-0.554447
001-042_T0_COL_LP_5p_N1__CATCCACCAGATTGCT-1	-0.120524	1.18781	-0.6387	-0.611498
001-042_T0_COL_LP_5p_N1__GCGAGAATCCACGACG-1	-0.288184	-0.834003	-0.637884	-0.635365
001-042_T0_COL_LP_5p_N1__ACTGAGTAGTGTACGG-1	-0.237252	-0.313255	-0.593914	-0.587092
001-042_T0_COL_LP_5p_N1__ATCGAGTGTCATGCCG-1	0.0462971	-0.266396	-0.614333	-0.583319
001-042_T0_COL_LP_5p_N1__ACGATGTAGGGATACC-1	-0.563152	-0.820909	-0.6129	-0.603065
001-042_T0_COL_LP_5p_N1__TTCGGTCAGAAGGTGA-1	-0.881464	1.5826	-0.638906	-0.584228
001-042_T0_COL_LP_5p_N1__GCGAGAAAGTGAACAT-1	1.05707	-0.76281	-0.575493	-0.55967
001-042_T0_COL_LP_5p_N1__TACTTACCATGTAAGA-1	0.190656	-0.796222	-0.650004	-0.600088
001-042_T0_COL_LP_5p_N1__ACTGAGTGTCGTCTTC-1	0.50621	-0.217695	-0.584491	-0.537154
001-042_T0_COL_LP_5p_N1__TTTGCGCTCTGACCTC-1	0.857601	-0.859923	-0.649574	-0.65916
001-042_T0_COL_LP_5p_N1__CTCTAATGTAAGGGAA-1	-0.955041	1.6373	-0.631936	-0.585692
001-042_T0_COL_LP_5p_N1__AAATGCCTCTAACTTC-1	0.277146	0.351134	-0.751376	0.0105567
001-042_T0_COL_LP_5p_N1__GGGCATCGTGGTGTAG-1	-0.873913	3.09723	-0.592803	-0.562407
001-042_T0_COL_LP_5p_N1__GACGCGTCATGTCTCC-1	0.643917	0.612888	-0.666808	-0.588702
001-042_T0_COL_LP_5p_N1__TTCTCAAGTATAGGTA-1	2.73235	-0.23289	-0.636611	-0.596268
001-042_T0_COL_LP_5p_N1__TGGACGCTCTCCAACC-1	0.42422	0.666579	-0.543165	-0.518528
001-042_T0_COL_LP_5p_N1__AGGGATGAGTGCCATT-1	1.04181	-0.314002	-0.652334	-0.627305
001-042_T0_COL_LP_5p_N1__GGATTACCACCCAGTG-1	0.740565	4.4376	-0.58856	-0.574934
001-042_T0_COL_LP_5p_N1__CCTTCCCGTCCAGTTA-1	-0.114278	-0.803616	-0.615684	-0.591429
001-042_T0_COL_LP_5p_N1__TGCTGCTCACTGTCGG-1	-0.290997	0.946608	-0.688572	-0.659946
001-042_T0_COL_LP_5p_N1__TGGTTAGCAAGGTGTG-1	0.726072	1.04101	-0.617723	-0.602056
001-042_T0_COL_LP_5p_N1__GACGTGCTCGGCGGTT-1	-0.872486	0.682908	0.0630186	-0.567679
001-042_T0_COL_LP_5p_N1__CACATTTAGTTATCGC-1	0.455137	-0.305895	-0.630955	-0.61854
001-042_T0_COL_LP_5p_N1__ACTTACTGTAGCACGA-1	-1.13195	3.6784	-0.134137	-0.740769
001-042_T0_COL_LP_5p_N1__GAATGAAAGCTGTTCA-1	-0.902662	3.69527	-0.562916	-0.564364
001-042_T0_COL_LP_5p_N1__GGAGCAATCAACGAAA-1	-0.917681	-0.805843	-0.597518	-0.597699
001-042_T0_COL_LP_5p_N1__CATGCCTAGTGGACGT-1	0.667618	-0.763947	-0.574454	-0.553855
001-042_T0_COL_LP_5p_N1__CGATGGCTCCGTTGCT-1	-0.535704	-0.0199228	-0.655141	-0.615696
001-042_T0_COL_LP_5p_N1__CTCGGGAAGCCTATGT-1	-0.916028	-0.791882	-0.618134	-0.588137
001-042_T0_COL_LP_5p_N1__CTCATTAAGAATTGTG-1	-0.947065	0.464902	-0.61654	-0.620791
001-042_T0_COL_LP_5p_N1__CAGAGAGCAAGTCTAC-1	1.82975	2.46043	-0.611196	-0.602839
001-042_T0_COL_LP_5p_N1__AGGCCACAGAATCTCC-1	1.44355	-0.804939	-0.62729	-0.596999
001-042_T0_COL_LP_5p_N1__CGAACATCAAACAACA-1	-0.0464907	0.113054	-0.619837	-0.598152
001-042_T0_COL_LP_5p_N1__AGCTCTCGTGGTAACG-1	0.0239602	-0.265008	-0.63674	-0.588267
001-042_T0_COL_LP_5p_N1__ACGGCCAGTAGGAGTC-1	-0.0709293	3.54459	-0.614411	-0.592921
001-042_T0_COL_LP_5p_N1__TATCTCAGTCTCCACT-1	-0.975753	0.806781	-0.00669626	-0.61085
001-042_T0_COL_LP_5p_N1__TTCTCAAAGCAGATCG-1	0.986685	-0.812496	-0.623812	-0.586494
001-042_T0_COL_LP_5p_N1__TGAGCCGTCGGATGGA-1	2.08378	-0.307495	-0.62346	-0.577309
001-042_T0_COL_LP_5p_N1__AAATGCCTCGTAGGAG-1	0.320273	-0.237203	-0.619205	-0.586669
001-042_T0_COL_LP_5p_N1__TAAGCGTGTGTTTGTG-1	0.461311	0.906609	-0.63943	-0.57341
001-042_T0_COL_LP_5p_N1__CCCAGTTGTACTTCTT-1	-0.461131	0.625174	-0.614279	-0.605902
001-042_T0_COL_LP_5p_N1__AAACCTGGTACGACCC-1	-0.923644	0.933454	-0.61531	-0.605496
001-042_T0_COL_LP_5p_N1__GTCCTCACAGGATTGG-1	2.30801	1.64589	-0.636984	-0.608584
001-042_T0_COL_LP_5p_N1__TGACTTTAGCACCGTC-1	1.0226	0.787569	-0.602684	-0.583817
001-042_T0_COL_LP_5p_N1__TTTACTGAGGCTAGGT-1	-0.0673531	-0.847006	-0.615786	-0.598632
001-042_T0_COL_LP_5p_N1__GCATACATCTGAGTGT-1	0.420562	-0.281017	-0.627996	-0.594965
001-042_T0_COL_LP_5p_N1__CGGTTAACACGAGAGT-1	1.26287e-07	-0.82809	-0.681368	-0.621253
001-042_T0_COL_LP_5p_N1__TGCCCTACATGACGGA-1	0.40973	0.256288	-0.66835	-0.625863
001-042_T0_COL_LP_5p_N1__CCACTACGTAAATACG-1	0.673773	-0.81621	-0.635155	-0.614812
001-042_T0_COL_LP_5p_N1__TCTCTAACAGAGCCAA-1	-0.374906	1.99898	-0.580759	0.270225
001-042_T0_COL_LP_5p_N1__TGACAACGTACAAGTA-1	-0.433143	-0.229502	-0.61521	-0.607674
001-042_T0_COL_LP_5p_N1__GGCTGGTAGCAACGGT-1	0.788879	1.15975	-0.62537	-0.630411
001-042_T0_COL_LP_5p_N1__CTCTACGGTCGTGGCT-1	0.928716	-0.305297	-0.676737	-0.631021
001-042_T0_COL_LP_5p_N1__CAGCAGCTCGTTTATC-1	-0.712443	0.894518	-0.460046	-0.434814
001-042_T0_COL_LP_5p_N1__CTAATGGGTTCATGGT-1	1.15136	-0.223617	-0.572585	-0.553504
001-042_T0_COL_LP_5p_N1__AGGTCCGTCCCTAATT-1	1.1649	-0.245346	-0.626467	-0.575572
001-042_T0_COL_LP_5p_N1__TCAACGAGTAGCACGA-1	-0.125415	0.328616	-0.608704	-0.567818
001-042_T0_COL_LP_5p_N1__CCCTCCTTCTATCGCC-1	1.23466	0.177258	-0.632183	-0.56385
001-042_T0_COL_LP_5p_N1__TCAATCTGTTAAGTAG-1	1.29765	2.30129	-0.577059	-0.602873
001-042_T0_COL_LP_5p_N1__CTAGCCTAGGAGCGTT-1	0.00180612	1.32077	-0.623094	-0.598495
001-042_T0_COL_LP_5p_N1__CGAGCACTCGTTACGA-1	1.09877	0.681292	-0.640769	-0.622562
001-042_T0_COL_LP_5p_N1__TTCTTAGGTGCAGACA-1	1.83642	-0.293829	-0.667817	-0.603818
001-042_T0_COL_LP_5p_N1__TCAGCAAAGGCTAGAC-1	0.642678	2.57951	-0.671207	-0.600057
001-042_T0_COL_LP_5p_N1__CGGCTAGGTGACCAAG-1	-0.0141829	-0.442042	-0.73253	-0.755737
001-042_T0_COL_LP_5p_N1__ACATCAGAGCTGGAAC-1	-0.946284	1.55114	-0.632182	-0.611155
001-042_T0_COL_LP_5p_N1__TGGGCGTCATGTCGAT-1	0.10321	-0.750575	-0.571879	-0.518292
001-042_T0_COL_LP_5p_N1__TGTTCCGAGTAATCCC-1	0.14128	2.74487	-0.570264	-0.578396
001-042_T0_COL_LP_5p_N1__TCTTCGGTCGGTTAAC-1	-0.968087	2.81285	0.140587	0.347422
001-042_T0_COL_LP_5p_N1__GTCGTAACACAGGCCT-1	0.583862	-0.410816	-0.73849	-0.695014
001-042_T0_COL_LP_5p_N1__CAGCCGATCTCGCATC-1	-0.383253	-0.17042	-0.568889	-0.547458
001-042_T0_COL_LP_5p_N1__CTAGAGTCATTATCTC-1	1.35018	-0.849703	-0.656639	-0.660607
001-042_T0_COL_LP_5p_N1__GGATTACAGCGATCCC-1	0.541171	-0.77574	-0.598753	-0.578248
001-042_T0_COL_LP_5p_N1__CGATCGGAGCCACGCT-1	0.00912995	-0.865977	-0.647747	-0.593676
001-042_T0_COL_LP_5p_N1__CCACGGAGTAGAGTGC-1	0.268448	1.63161	-0.605239	-0.588317
001-042_T0_COL_LP_5p_N1__CACCAGGGTCACAAGG-1	1.11145	-0.864623	-0.68137	-0.683362
001-042_T0_COL_LP_5p_N1__CACAAACCAGCGTAAG-1	-0.888926	4.60685	-0.613306	-0.555062
001-042_T0_COL_LP_5p_N1__AGACGTTGTGACTCAT-1	0.823524	-0.0870991	-0.555255	-0.532295
001-042_T0_COL_LP_5p_N1__GACTAACTCGAGCCCA-1	0.0388722	0.300814	0.187605	-0.593497
001-042_T0_COL_LP_5p_N1__AGCTCTCGTATAGGGC-1	-0.997724	3.20635	0.0576114	-0.625779
001-042_T0_COL_LP_5p_N1__CACACCTGTCCATCCT-1	-0.943144	0.145856	-0.619485	0.217001
001-042_T0_COL_LP_5p_N1__AAAGTAGCAAAGCGGT-1	1.13346	-0.826727	-0.615937	-0.592234
001-042_T0_COL_LP_5p_N1__AGGCCGTAGAGCCCAA-1	-0.318369	-0.111301	-0.616325	-0.588983
001-042_T0_COL_LP_5p_N1__GTCGGGTCATGCAATC-1	-0.983978	-0.288808	-0.649307	-0.624382
001-042_T0_COL_LP_5p_N1__AGTGAGGAGCGGCTTC-1	1.90367	-0.77238	-0.591575	-0.544639
001-042_T0_COL_LP_5p_N1__ACATACGGTAGCGCTC-1	-0.391212	-0.798487	-0.616649	-0.583202
001-042_T0_COL_LP_5p_N1__TTGCGTCCAAACCCAT-1	-0.363643	1.68656	-0.58384	-0.558859
001-042_T0_COL_LP_5p_N1__GCACTCTCACGTAAGG-1	0.142945	-0.173155	-0.577124	-0.569672
001-042_T0_COL_LP_5p_N1__CAGTAACAGAGTAAGG-1	-1.02809	3.48606	-0.674487	-0.653557
001-042_T0_COL_LP_5p_N1__TCGTACCGTAGCAAAT-1	0.724829	-0.826286	-0.648389	-0.598696
001-042_T0_COL_LP_5p_N1__TCGAGGCAGGTGCACA-1	0.588	2.16341	-0.679151	-0.62597
001-042_T0_COL_LP_5p_N1__CTGAAGTGTAAGGGCT-1	-0.406001	-0.822019	-0.648918	-0.578584
001-042_T0_COL_LP_5p_N1__GGAACTTCAATACGCT-1	-0.847764	-0.114833	-0.578085	-0.548309
001-042_T0_COL_LP_5p_N1__TGAAAGAGTCATGCAT-1	-0.990218	0.115721	0.0274901	-0.663518
001-042_T0_COL_LP_5p_N1__CCGTGGACACTTAAGC-1	2.75841	0.490819	-0.602871	-0.560891
001-042_T0_COL_LP_5p_N1__TCGTAGATCGTGTAGT-1	0.617618	-0.769933	-0.648138	-0.552975
001-042_T0_COL_LP_5p_N1__CCGGTAGAGCCAGTTT-1	0.201694	1.27536	-0.591892	-0.557116
001-042_T0_COL_LP_5p_N1__GCATGTAAGAGTCGGT-1	-0.0244931	-0.141674	-0.60433	-0.556109
001-042_T0_COL_LP_5p_N1__CTCGGAGGTGTGACCC-1	-0.807188	-0.692371	-0.574915	-0.540978
001-042_T0_COL_LP_5p_N1__ATGTGTGTCTTTAGTC-1	3.29387	1.53021	-0.62849	0.303275
001-042_T0_COL_LP_5p_N1__GTACGTATCCTCAACC-1	-0.154119	-0.246329	0.0756816	-0.652074
001-042_T0_COL_LP_5p_N1__GCGACCATCTTGTATC-1	1.8794	5.21734	-0.624463	-0.570848
001-042_T0_COL_LP_5p_N1__CGCTATCTCCACGCAG-1	0.432613	1.46846	-0.591094	-0.601746
001-042_T0_COL_LP_5p_N1__TCGGTAAGTATCACCA-1	-0.364252	0.907404	-0.614247	-0.564103
001-042_T0_COL_LP_5p_N1__CTACCCAAGACCGGAT-1	-0.161131	-0.234394	-0.645028	-0.60512
001-042_T0_COL_LP_5p_N1__TTAACTCGTACATCCA-1	2.07104	0.451349	-0.619002	-0.566993
001-042_T0_COL_LP_5p_N1__CCCATACTCTCGATGA-1	-0.090222	-0.751928	-0.605779	-0.574058
001-042_T0_COL_LP_5p_N1__GATCGTATCCGTAGGC-1	0.207203	-0.203319	-0.64774	-0.645907
001-042_T0_COL_LP_5p_N1__GTAACGTGTAGCGATG-1	-0.447736	1.56674	-0.626228	-0.614772
001-042_T0_COL_LP_5p_N1__GTCACGGAGTGGTAGC-1	0.398999	1.91883	-0.588795	-0.563385
001-042_T0_COL_LP_5p_N1__TCTCTAAGTCAAGCGA-1	0.69366	1.41834	-0.575344	-0.584226
001-042_T0_COL_LP_5p_N1__GGGATGAAGTGTGAAT-1	0.847935	0.799207	-0.647461	-0.609983
001-042_T0_COL_LP_5p_N1__CAGGTGCAGAACAATC-1	-0.971187	0.200692	-0.625317	-0.625645
001-042_T0_COL_LP_5p_N1__GGATGTTTCCAGTATG-1	0.921537	-0.0838265	-0.588161	-0.593411
001-042_T0_COL_LP_5p_N1__TACGGATTCGCCAAAT-1	0.258424	-0.726852	-0.575839	-0.541765
001-042_T0_COL_LP_5p_N1__TTGCGTCTCGTCTGAA-1	0.799565	1.0381	-0.641184	-0.604885
001-042_T0_COL_LP_5p_N1__CGAACATTCAAGAAGT-1	-0.83765	-0.0679629	-0.557559	-0.493964
001-042_T0_COL_LP_5p_N1__CCTACACAGGAATTAC-1	-0.961068	0.222096	-0.625398	-0.599731
001-042_T0_COL_LP_5p_N1__CGCCAAGCACAGACAG-1	1.89958	-0.804501	-0.65456	-0.610258
001-042_T0_COL_LP_5p_N1__GGGAGATCATTCCTGC-1	-0.923524	-0.797334	-0.612455	-0.58374
001-042_T0_COL_LP_5p_N1__TACTTGTCAGATGGCA-1	0.619839	0.0197465	-0.593215	-0.581914
001-042_T0_COL_LP_5p_N1__CCGGGATGTTACTGAC-1	-0.0180795	-0.797354	-0.621523	-0.583037
001-042_T0_COL_LP_5p_N1__ACTTGTTGTGAGGGTT-1	-0.846509	0.511165	-0.596706	-0.547487
001-042_T0_COL_LP_5p_N1__AGCCTAATCCGAGCCA-1	-0.874861	3.29788	-0.587057	-0.540413
001-042_T0_COL_LP_5p_N1__AGATCTGAGAGTAAGG-1	-0.841275	0.969466	-0.541034	-0.526368
001-042_T0_COL_LP_5p_N1__TTTCCTCGTTTGCATG-1	0.142623	-0.214741	-0.666081	-0.636932
001-042_T0_COL_LP_5p_N1__CGCTGGAAGAGAACAG-1	-0.926989	3.22673	-0.634668	-0.566886
001-042_T0_COL_LP_5p_N1__TTTATGCGTAAGGATT-1	-0.350987	0.99797	-0.643866	-0.606595
001-042_T0_COL_LP_5p_N1__TTTGCGCAGCTAGTTC-1	-0.434054	-0.879941	-0.656799	-0.626623
001-042_T0_COL_LP_5p_N1__CGTAGGCTCGCTAGCG-1	0.265297	1.30923	-0.582911	-0.577702
001-042_T0_COL_LP_5p_N1__GATGAGGTCAGTTTGG-1	0.0323969	3.92795	0.217146	-0.642462
001-042_T0_COL_LP_5p_N1__GCACATATCATAAAGG-1	0.389531	-0.8182	-0.61141	-0.599277
001-042_T0_COL_LP_5p_N1__AAGGAGCCACGAAATA-1	0.950981	2.5321	0.367594	-0.586884
001-042_T0_COL_LP_5p_N1__CAGCATAAGCCACTAT-1	0.446824	-0.189616	-0.667084	-0.650679
001-042_T0_COL_LP_5p_N1__TGACTTTAGCGAGAAA-1	-0.824223	0.858327	-0.565275	-0.534552
001-042_T0_COL_LP_5p_N1__CTACATTAGTAGGCCA-1	0.767533	-0.75447	-0.593403	-0.544185
001-042_T0_COL_LP_5p_N1__AGAATAGTCCTTGACC-1	-0.772096	-0.691432	-0.529205	-0.516392
001-042_T0_COL_LP_5p_N1__AGCAGCCCATGGGACA-1	-0.889708	4.93877	-0.633458	-0.575781
001-042_T0_COL_LP_5p_N1__TGACTAGCACCGTTGG-1	-0.901716	2.05718	-0.613493	-0.565902
001-042_T0_COL_LP_5p_N1__GCTCCTATCAAACAAG-1	-0.124766	0.151828	0.129913	-0.644764
001-042_T0_COL_LP_5p_N1__AGGGAGTTCAGCTGGC-1	-0.872172	2.84494	-0.573871	-0.556546
001-042_T0_COL_LP_5p_N1__ATCCGAAAGCGATCCC-1	1.72245	-0.0172869	-0.570443	-0.545633
001-042_T0_COL_LP_5p_N1__TACTTACTCTCACATT-1	-0.928823	1.76249	-0.611709	-0.610226
001-042_T0_COL_LP_5p_N1__CTCTACGCAGACAGGT-1	-0.260121	0.643855	-0.58072	-0.544295
001-042_T0_COL_LP_5p_N1__GGTATTGAGTACGTTC-1	0.742968	1.88588	-0.56292	-0.584886
001-042_T0_COL_LP_5p_N1__GCTGCTTAGGTAAACT-1	0.682896	-0.78871	-0.628677	-0.583237
001-042_T0_COL_LP_5p_N1__CGCCAAGTCTCGCATC-1	-0.823973	-0.695945	-0.534254	-0.543297
001-042_T0_COL_LP_5p_N1__CTCAGAAAGAGTTGGC-1	1.87877	-0.699839	-0.582355	-0.565179
001-042_T0_COL_LP_5p_N1__CGACTTCGTACGACCC-1	0.711762	-0.733629	-0.55376	-0.523066
001-042_T0_COL_LP_5p_N1__AGGGAGTTCTAACTGG-1	0.260561	-0.721823	-0.59409	-0.554803
001-042_T0_COL_LP_5p_N1__CTTAGGATCCGTTGCT-1	0.178593	0.0407238	-0.548465	-0.552462
001-042_T0_COL_LP_5p_N1__CGCGGTATCTGCAAGT-1	0.769694	-0.760043	-0.61428	-0.583949
001-042_T0_COL_LP_5p_N1__GAATGAAAGTCAATAG-1	-0.0338465	-0.832906	-0.647409	-0.614471
001-042_T0_COL_LP_5p_N1__AAAGTAGTCTGCCCTA-1	1.86848	-0.67249	-0.535276	-0.526514
001-042_T0_COL_LP_5p_N1__TTTACTGGTAACGTTC-1	-0.86644	-0.748021	-0.592806	-0.58567
001-042_T0_COL_LP_5p_N1__CTTACCGCAGCTGTAT-1	1.17263	-0.131195	-0.619796	-0.644174
001-042_T0_COL_LP_5p_N1__CTCTACGTCATCGCTC-1	-0.224502	-0.717585	-0.570094	-0.547129
001-042_T0_COL_LP_5p_N1__CGTGTCTCAATCGGTT-1	-0.219267	1.57374	-0.609134	-0.580849
001-042_T0_COL_LP_5p_N1__TCAGCAAGTCCAGTTA-1	-0.899563	-0.0529472	-0.618018	-0.570141
001-042_T0_COL_LP_5p_N1__TTCCCAGTCATGCAAC-1	0.396331	3.31733	-0.570226	-0.529177
001-042_T0_COL_LP_5p_N1__AGTTGGTGTCACCTAA-1	-0.803173	-0.673002	-0.522177	-0.503514
001-042_T0_COL_LP_5p_N1__TATTACCTCCTAGTGA-1	0.204931	-0.711749	-0.533205	-0.51744
001-042_T0_COL_LP_5p_N1__CATATTCCACCAGCAC-1	-0.657587	-0.541849	-0.438884	-0.461103
001-042_T0_COL_LP_5p_N1__CGATCGGAGCGACGTA-1	-0.2137	1.11661	-0.561905	-0.529864
001-042_T0_COL_LP_5p_N1__CAACCAATCCTTCAAT-1	-0.896828	-0.0690766	-0.606692	-0.591576
001-042_T0_COL_LP_5p_N1__GGGATGAGTAAGAGAG-1	-0.050979	1.05271	-0.543346	-0.517735
001-042_T0_COL_LP_5p_N1__AAATGCCTCCTTGGTC-1	0.450043	-0.815661	-0.65596	-0.612563
001-042_T0_COL_LP_5p_N1__TTAGTTCTCTGGCGAC-1	0.0843279	0.360408	-0.595882	-0.574496
001-042_T0_COL_LP_5p_N1__CGCTTCAAGTTAGCGG-1	-0.915216	1.47295	-0.585687	-0.591877
001-042_T0_COL_LP_5p_N1__CTAATGGAGTGTCTCA-1	-0.844924	1.48687	-0.556474	-0.546234
001-042_T0_COL_LP_5p_N1__GCACTCTGTCTTGCGG-1	-0.954287	-0.789937	-0.611709	-0.605138
001-042_T0_COL_LP_5p_N1__GTTACAGAGGGTCGAT-1	-0.190456	-0.00517031	-0.617598	-0.595615
001-042_T0_COL_LP_5p_N1__CCGGTAGGTCATGCCG-1	-0.182829	-0.776722	-0.565849	-0.553606
001-042_T0_COL_LP_5p_N1__CGCTGGAAGCCGCCTA-1	-0.920109	4.00191	-0.615407	-0.586569
001-042_T0_COL_LP_5p_N1__TATTACCGTAATCACC-1	0.43879	-0.716864	-0.551447	-0.558065
001-042_T0_COL_LP_5p_N1__CGAACATAGGATGTAT-1	-0.0972699	-0.710086	-0.557473	-0.524966
001-042_T0_COL_LP_5p_N1__ACACCGGTCCGTAGTA-1	2.02063	0.478878	-0.616333	-0.595482
001-042_T0_COL_LP_5p_N1__AGGGTGATCTTGACGA-1	-1.06181	-0.86588	0.161526	-0.670361
001-042_T0_COL_LP_5p_N1__GTCTTCGGTTATGCGT-1	0.16499	0.452878	-0.525254	-0.553767
001-042_T0_COL_LP_5p_N1__GGCTCGAAGACTTTCG-1	-0.94131	4.25113	-0.643079	-0.579568
001-042_T0_COL_LP_5p_N1__GAACATCTCACAACGT-1	0.718994	-0.732511	-0.584995	-0.558446
001-042_T0_COL_LP_5p_N1__GGCTCGAAGGTCATCT-1	0.619057	-0.784762	-0.605828	-0.57465
001-042_T0_COL_LP_5p_N1__GAGGTGAGTCGTTGTA-1	0.349186	0.155862	-0.505896	-0.504528
001-042_T0_COL_LP_5p_N1__AACCGCGCAAAGCGGT-1	-0.800236	-0.6886	-0.549736	-0.525315
001-042_T0_COL_LP_5p_N1__AATCGGTGTCGCGAAA-1	0.754288	0.152414	-0.525125	-0.500892
001-042_T0_COL_LP_5p_N1__GCAATCAAGTCGTACT-1	0.821873	-0.713712	-0.505757	-0.532066
001-042_T0_COL_LP_5p_N1__CTGTTTATCCAAGCCG-1	-0.879312	-0.73933	-0.598744	-0.585791
001-042_T0_COL_LP_5p_N1__AATCGGTGTGGTACAG-1	-0.668946	1.00192	-0.44771	-0.440972
001-042_T0_COL_LP_5p_N1__AACTGGTCATCACGAT-1	0.346951	0.570189	-0.397759	-0.381682
001-042_T0_COL_LP_5p_N1__TCTCTAACATGGTCAT-1	1.75812	-0.771846	-0.608651	-0.614728
001-042_T0_COL_LP_5p_N1__TACGGTAAGATGTGGC-1	0.532786	-0.69239	-0.527723	-0.505789
001-042_T0_COL_LP_5p_N1__GAAACTCCATCCAACA-1	-0.124807	0.962509	-0.564024	-0.540406
001-042_T0_COL_LP_5p_N1__CAGCAGCAGTCTTGCA-1	-0.807443	-0.696083	0.567103	-0.512825
001-042_T0_COL_LP_5p_N1__GTTACAGAGAAGGTGA-1	-0.232839	0.0170277	-0.589454	-0.558862
001-042_T0_COL_LP_5p_N1__CTCGGGAAGCAGGTCA-1	0.723817	-0.673401	-0.522118	-0.508597
001-042_T0_COL_LP_5p_N1__GAACATCTCTTACCGC-1	0.713966	4.52107	-0.526514	-0.530196
001-042_T0_COL_LP_5p_N1__TCAGGATGTCAAAGCG-1	-0.873213	4.5109	-0.60098	-0.552097
001-042_T0_COL_LP_5p_N1__AAGACCTTCGGAAACG-1	2.20789	1.01578	-0.539569	-0.52851
001-042_T0_COL_LP_5p_N1__CGTCCATGTCCATGAT-1	1.06566	0.975392	-0.543009	-0.487921
001-042_T0_COL_LP_5p_N1__ACTATCTGTACAGTTC-1	0.0297606	2.23234	-0.534234	-0.509222
001-042_T0_COL_LP_5p_N1__ATAGACCTCCTAAGTG-1	1.29237	-0.69599	-0.516302	-0.509562
001-042_T0_COL_LP_5p_N1__TCGTACCCACAGGCCT-1	-0.311139	-0.823881	-0.645135	-0.614096
001-042_T0_COL_LP_5p_N1__CGGACGTCAGCTCGAC-1	0.863212	-0.73964	-0.52083	-0.545409
001-042_T0_COL_LP_5p_N1__CTAGCCTCAAGTTAAG-1	-0.76907	-0.698615	-0.514004	-0.478499
001-042_T0_COL_LP_5p_N1__GTGTGCGCATGCTGGC-1	0.0513258	0.282764	-0.551982	-0.518789
001-042_T0_COL_LP_5p_N1__TGGCGCAGTTCCATGA-1	-0.668481	-0.53647	-0.414291	-0.409016
001-042_T0_COL_LP_5p_N1__GATGAAATCCTACAGA-1	0.41012	-0.683819	-0.542303	-0.516239
001-042_T0_COL_LP_5p_N1__AAGGAGCTCACAGGCC-1	-0.0301439	-0.656211	-0.537236	-0.499359
001-042_T0_COL_LP_5p_N1__CGTCACTAGCCACGTC-1	0.867287	-0.67827	-0.479544	-0.508968
001-042_T0_COL_LP_5p_N1__ACTATCTCACCGAAAG-1	0.351523	0.166056	-0.507077	-0.477805
001-042_T0_COL_LP_5p_N1__TCAGGATCACCACGTG-1	0.385562	0.989423	-0.48501	-0.485361
001-042_T0_COL_LP_5p_N1__GGGAGATCAACCGCCA-1	0.278025	-0.73441	-0.574339	-0.548185
001-042_T0_COL_LP_5p_N1__CCTTCGAAGAATAGGG-1	-0.624884	-0.522112	0.908866	-0.425855
001-042_T0_COL_LP_5p_N1__ACTGAGTAGAGGGCTT-1	0.948918	2.03826	-0.490146	-0.471802
001-042_T0_COL_LP_5p_N1__GGGATGACACTTCTGC-1	-0.795154	-0.687157	-0.531866	-0.523584
001-042_T0_COL_LP_5p_N1__GTTAAGCTCTAACTGG-1	-0.731069	0.367704	-0.520829	-0.495783
001-042_T0_COL_LP_5p_N1__CCTCTGACAGACACTT-1	-0.921033	0.121519	-0.5414	-0.531356
001-042_T0_COL_LP_5p_N1__AGCATACCAGCTGCTG-1	1.27638	1.37597	-0.519211	-0.528633
001-042_T0_COL_LP_5p_N1__CTAGTGAAGAATGTTG-1	0.453963	-0.674041	-0.544644	-0.500477
001-042_T0_COL_LP_5p_N1__CCCAGTTGTATAATGG-1	-0.0482217	-0.673276	-0.527024	-0.478662
001-042_T0_COL_LP_5p_N1__TGCCCATCATGCAATC-1	0.708089	0.25955	-0.512847	-0.521959
001-042_T0_COL_LP_5p_N1__GGAGCAAGTGACGCCT-1	0.828878	-0.69425	-0.561658	-0.530991
001-042_T0_COL_LP_5p_N1__CGACTTCGTGCGAAAC-1	1.46101	0.00884809	-0.640445	-0.614293
001-042_T0_COL_LP_5p_N1__ACTGTCCAGTACCGGA-1	-0.0144386	-0.719636	-0.539856	-0.514348
001-042_T0_COL_LP_5p_N1__CTCTAATGTAAATGTG-1	-0.910226	-0.830903	-0.605465	-0.603396
001-042_T0_COL_LP_5p_N1__TTAACTCCATTCGACA-1	1.13091	0.211404	-0.504611	-0.486801
001-042_T0_COL_LP_5p_N1__AACCATGTCACCATAG-1	-0.915584	1.91669	-0.625348	-0.591542
001-042_T0_COL_LP_5p_N1__CGGAGTCCAACGATCT-1	-0.00213729	-0.660459	-0.51429	-0.499873
001-042_T0_COL_LP_5p_N1__GGCTCGATCGCCTGAG-1	0.0763622	-0.672706	-0.518426	-0.516921
001-042_T0_COL_LP_5p_N1__CTCTGGTGTATAAACG-1	1.98262	-0.783514	-0.600897	-0.60308
001-042_T0_COL_LP_5p_N1__TACTTGTTCCTTTCTC-1	-0.0665932	0.226312	-0.529987	-0.543298
001-042_T0_COL_LP_5p_N1__AGTAGTCGTTCATGGT-1	2.23205	1.57272	-0.569349	-0.5808
001-042_T0_COL_LP_5p_N1__CCGTGGATCCGTACAA-1	0.102313	0.871337	-0.450012	-0.449145
001-042_T0_COL_LP_5p_N1__ATGGGAGAGCATCATC-1	-0.866984	0.164282	-0.569872	-0.552318
001-042_T0_COL_LP_5p_N1__TTTGCGCTCTCAAACG-1	0.20889	0.406493	-0.483409	-0.434477
001-042_T0_COL_LP_5p_N1__AAGGAGCAGTTAACGA-1	0.342797	-0.725439	-0.54027	-0.527418
001-042_T0_COL_LP_5p_N1__TACACGATCGGCGGTT-1	-0.70861	-0.593912	-0.465164	-0.444548
001-042_T0_COL_LP_5p_N1__ATCATGGGTATAGGTA-1	1.17174	2.2343	-0.510487	-0.500618
001-042_T0_COL_LP_5p_N1__AGGTCATTCAACTCTT-1	0.448315	0.295542	-0.506081	-0.495282
001-042_T0_COL_LP_5p_N1__TGCCCATCAAGGTTCT-1	0.100516	-0.585223	-0.49936	-0.478001
001-042_T0_COL_LP_5p_N1__CAGAGAGGTCTAGTCA-1	1.63347	-0.64121	-0.45257	-0.453681
001-042_T0_COL_LP_5p_N1__GTCCTCATCCATGCTC-1	0.863002	-0.702902	-0.576172	-0.561669
001-042_T0_COL_LP_5p_N1__GAACATCCAAGTTGTC-1	-0.659788	-0.566121	-0.452064	-0.430139
001-042_T0_COL_LP_5p_N1__TACGGTAAGGTGTGGT-1	-0.643817	-0.548142	-0.45102	-0.416391
001-042_T0_COL_LP_5p_N1__GGAAAGCTCACCTTAT-1	-0.702973	0.448737	-0.462838	-0.427669
001-042_T0_COL_LP_5p_N1__CTGATAGAGGGTCTCC-1	-0.704388	-0.625348	-0.439915	-0.453732
001-042_T0_COL_LP_5p_N1__AGGCCACCACAACGTT-1	0.519766	0.374279	-0.526105	-0.504749
001-042_T0_COL_LP_5p_N1__TCTATTGTCATCATTC-1	-0.693944	-0.603666	-0.485349	-0.456155
001-042_T0_COL_LP_5p_N1__ATCCGAACACTGCCAG-1	0.419377	-0.584598	-0.43665	-0.425552
001-042_T0_COL_LP_5p_N1__GACTAACGTTTGTTTC-1	1.06938	-0.606005	-0.469383	-0.45816
001-042_T0_COL_LP_5p_N1__TCAGCAACAGCTGCTG-1	-0.64056	0.618553	-0.415474	-0.404598
001-042_T0_COL_LP_5p_N1__CGTAGCGGTACTCGCG-1	0.550585	-0.646924	-0.491722	-0.477521
001-042_T0_COL_LP_5p_N1__CGGGTCAGTATTAGCC-1	1.383	0.507448	-0.510065	-0.483288
001-042_T0_COL_LP_5p_N1__CTAACTTGTATCGCAT-1	-0.721796	1.75501	-0.433394	-0.447345
001-042_T0_COL_LP_5p_N1__CTCGGGAGTCTCACCT-1	2.37249	-0.45615	-0.330366	-0.334728
001-042_T0_COL_LP_5p_N1__AGCGTCGTCCCTTGCA-1	-0.637061	2.51515	-0.447064	-0.412216
001-042_T0_COL_LP_5p_N1__ATAGACCCACATCCGG-1	-0.833793	0.241444	-0.580013	-0.542838
001-042_T0_COL_LP_5p_N1__GGCTCGAAGATCCCGC-1	-0.464782	-0.428381	-0.329531	-0.324598
001-042_T0_COL_LP_5p_N1__TCTCTAATCAAACAAG-1	2.1557	-0.668688	-0.518917	-0.505425
001-042_T0_COL_LP_5p_N1__TTAGTTCTCATGCATG-1	1.14998	2.78968	-0.509337	-0.502957
001-042_T0_COL_LP_5p_N1__ATTATCCTCAGGCGAA-1	0.605476	-0.674982	-0.481529	-0.494291
001-042_T0_COL_LP_5p_N1__CATTCGCTCACATAGC-1	-0.718496	-0.589721	-0.489271	-0.45155
001-042_T0_COL_LP_5p_N1__TACAGTGGTTATGCGT-1	-0.865043	2.7266	-0.616683	-0.547447
001-042_T0_COL_LP_5p_N1__GATCGCGTCAGCGATT-1	-0.84999	-0.733788	-0.561738	-0.530671
001-042_T0_COL_LP_5p_N1__ACACCAAAGCACGCCT-1	1.24387	1.01601	-0.469766	-0.527924
001-042_T0_COL_LP_5p_N1__CTGAAGTTCTCAAACG-1	0.757977	-0.608644	-0.477684	-0.459582
001-042_T0_COL_LP_5p_N1__AGGGTGACACCGATAT-1	-0.838772	1.44466	-0.575731	-0.496011
001-042_T0_COL_LP_5p_N1__GCTCCTAGTCTAAAGA-1	1.02043	-0.544487	-0.392531	-0.398236
001-042_T0_COL_LP_5p_N1__CGTTGGGAGTGTTGAA-1	-0.714552	-0.610153	-0.523398	-0.46826
001-042_T0_COL_LP_5p_N1__ATTTCTGTCTGATTCT-1	1.57366	0.453383	-0.535885	-0.477229
001-042_T0_COL_LP_5p_N1__ACGATGTAGTCGTTTG-1	-0.807457	0.951881	-0.542681	-0.483789
001-042_T0_COL_LP_5p_N1__GGACAAGGTAGAGGAA-1	1.94046	-0.629198	-0.468428	-0.442743
001-042_T0_COL_LP_5p_N1__CCTAGCTTCTGCCAGG-1	-0.837293	1.45499	-0.588964	-0.525195
001-042_T0_COL_LP_5p_N1__TCAATCTCAAAGGCGT-1	1.23012	-0.684635	-0.559378	-0.553165
001-042_T0_COL_LP_5p_N1__GGACAGAGTCCATCCT-1	-0.839807	-0.722032	-0.537679	-0.536391
001-042_T0_COL_LP_5p_N1__CATATTCGTGGTACAG-1	0.891883	-0.59536	-0.421671	-0.438214
001-042_T0_COL_LP_5p_N1__ACGGCCAAGCTGAACG-1	0.972792	-0.52008	-0.421704	-0.390946
001-042_T0_COL_LP_5p_N1__TCAATCTTCACTCCTG-1	0.734981	-0.629381	-0.475833	-0.496576
001-042_T0_COL_LP_5p_N1__ACACCAACAAACAACA-1	-0.663149	-0.509181	-0.419198	-0.395539
001-042_T0_COL_LP_5p_N1__TTCTCCTTCTCTTGAT-1	-0.719069	3.83097	-0.479618	-0.477415
001-042_T0_COL_LP_5p_N1__TAGGCATAGACTCGGA-1	-0.622554	1.39863	-0.399365	-0.394265
001-042_T0_COL_LP_5p_N1__TCCACACTCACCTTAT-1	-0.821736	-0.724928	-0.517089	-0.494291
001-042_T0_COL_LP_5p_N1__TGAGAGGAGCCGCCTA-1	-0.625936	0.78342	-0.450953	-0.404859
001-042_T0_COL_LP_5p_N1__GAGCAGACATCGACGC-1	-0.683067	0.662088	-0.441308	-0.428878
001-042_T0_COL_LP_5p_N1__AGGCCGTCAGATGAGC-1	1.34659	0.704703	-0.456315	-0.435352
001-042_T0_COL_LP_5p_N1__CACCAGGCACACAGAG-1	1.50666	-0.552181	-0.438713	-0.418103
001-042_T0_COL_LP_5p_N1__GGACAGACACAGCCCA-1	-0.595342	-0.515839	-0.394382	-0.409601
001-042_T0_COL_LP_5p_N1__GCATGTATCCGCGTTT-1	-0.572122	-0.50482	-0.40283	-0.386107
001-042_T0_COL_LP_5p_N1__TAGGCATTCCGAGCCA-1	-0.619571	3.36147	-0.416351	-0.369948
001-042_T0_COL_LP_5p_N1__GCGCAGTCAGAGCCAA-1	-0.630016	-0.542909	-0.446826	-0.380585
001-042_T0_COL_LP_5p_N1__TAGACCAAGTTATCGC-1	-0.592448	-0.483323	-0.373915	-0.403726
001-042_T0_COL_LP_5p_N1__AGAGTGGAGGCTACGA-1	-0.497724	-0.400978	-0.369894	-0.29506
001-042_T0_COL_LP_5p_N1__AGTGGGAAGCTGCCCA-1	2.72399	1.12765	-0.423386	-0.352572
001-042_T0_COL_LP_5p_N1__TTCTTAGCACCGGAAA-1	-0.567458	-0.492858	-0.373353	-0.362683
001-042_T0_COL_LP_5p_N1__AGCAGCCGTAAGGATT-1	-0.54647	2.5864	-0.372322	-0.352588
001-042_T0_COL_LP_5p_N1__GGTATTGCAGACGCTC-1	0.538461	0.874953	-0.469493	-0.451043
001-042_T0_COL_LP_5p_N1__AACGTTGGTTAAAGTG-1	-0.571067	-0.462915	-0.396631	-0.351088
001-042_T0_COL_LP_5p_N1__GCATACAAGACCCACC-1	-0.575262	-0.531112	1.58397	-0.375505
001-042_T0_COL_LP_5p_N1__TCTCTAAAGCAGCCTC-1	0.95024	-0.510886	-0.373456	-0.355566
001-042_T0_COL_LP_5p_N1__AAACGGGTCAACCAAC-1	-0.523948	-0.460887	-0.346266	-0.396758
001-042_T0_COL_LP_5p_N1__CGTAGCGCACGGCCAT-1	-0.579829	-0.51923	-0.378806	-0.358235
001-042_T0_COL_LP_5p_N1__GCTTGAAGTATAGGGC-1	-0.382017	-0.34923	-0.264117	-0.226707
001-042_T0_COL_LP_5p_N1__ATCATCTTCTACTTAC-1	0.921522	-0.447213	-0.408783	-0.35874
001-042_T0_COL_LP_5p_N1__CGTTGGGTCGCCTGAG-1	-0.592588	-0.498291	-0.397788	-0.373662
001-042_T0_COL_LP_5p_N1__AAGCCGCGTTGATTCG-1	-0.390201	-0.348726	-0.277601	-0.218341
001-042_T0_COL_LP_5p_N1__ATCCGAACAAGGTGTG-1	-0.509155	3.74936	-0.342455	-0.308045
001-042_T0_COL_LP_5p_N1__AGGTCCGGTGTGACGA-1	-0.394416	-0.372499	-0.264181	-0.252527
001-042_T0_COL_LP_5p_N1__CTCTGGTTCAACACCA-1	2.11202	-0.400114	-0.318791	-0.30081
001-042_T0_COL_LP_5p_N1__TCCACACTCCCAGGTG-1	-0.516766	-0.444064	-0.337034	-0.307202
001-042_T0_COL_LP_5p_N1__ACGAGCCCAAACCTAC-1	1.72135	-0.31296	-0.248629	-0.245892
001-042_T0_COL_LP_5p_N1__TAAGTGCTCTCGCATC-1	1.76711	-0.303531	-0.252501	-0.242953
001-042_T0_COL_LP_5p_N1__GGAATAATCGCACTCT-1	-0.393055	2.65262	-0.250245	-0.221029
001-042_T0_COL_LP_5p_N1__CCCATACGTGGCGAAT-1	-0.396351	-0.357242	-0.280877	-0.258469
001-042_T0_COL_LP_5p_N1__TCGCGTTTCTACGAGT-1	-0.369165	-0.342	-0.269338	-0.262614
001-042_T0_COL_LP_5p_N1__CCTTCGATCGCAGGCT-1	-0.42189	-0.339956	-0.281643	-0.275219
001-042_T0_COL_LP_5p_N1__GTGTGCGGTTGCGTTA-1	-0.429202	-0.346684	-0.287919	-0.274435
001-042_T0_COL_LP_5p_N1__CTCTACGCAAGGTTCT-1	-0.384929	-0.315588	-0.268907	-0.267792
001-042_T0_COL_LP_5p_N1__CATCCACTCAAGAAGT-1	-0.393765	2.40932	-0.253717	-0.225098
001-042_T0_COL_LP_5p_N1__TCAGCAAGTAGAGTGC-1	-0.369173	2.48651	-0.25048	-0.2681
001-042_T0_COL_LP_5p_N1__GAACGGACAGATCGGA-1	2.36539	-0.329083	-0.261123	-0.234708
001-042_T0_COL_LP_5p_N1__TGAAAGATCCGAGCCA-1	-0.340231	2.76345	-0.235365	-0.234598
001-042_T0_COL_LP_5p_N1__TGCGGGTCAGTAAGCG-1	2.07321	-0.309344	-0.230891	-0.222496
001-042_T0_COL_LP_5p_N1__AGGTCATGTTCTGGTA-1	-0.317132	2.76086	-0.240398	-0.235613
001-042_T0_COL_LP_5p_N1__TTGAACGGTGCAGACA-1	-0.276115	9.42359	-0.1833	-0.193882
001-042_T0_COL_LP_5p_N1__GCTGCGATCGAATCCA-1	-0.322408	2.87693	-0.235848	-0.227107
001-042_T0_COL_LP_5p_N1__TACACGAAGTACGTTC-1	-0.276867	3.16022	-0.172573	-0.193396
001-042_T0_COL_LP_5p_N1__GCAGTTAAGTCCCACG-1	-0.253161	-0.208666	-0.170673	-0.181739
001-042_T0_COL_LP_5p_N1__CATATTCCATCGGGTC-1	-0.254165	3.19932	-0.175874	-0.186827
001-042_T0_COL_LP_5p_N1__AAACCTGAGATGTAAC-1	-0.316755	6.60958	4.52119	-0.210895
001-042_T0_COL_LP_5p_N1__GATCGATAGAGGTTGC-1	-0.33275	-0.275249	-0.222506	-0.198205
001-042_T0_COL_LP_5p_N1__GGGATGACAGACGCCT-1	3.86552	-0.165395	-0.172932	-0.112563
001-042_T0_COL_LP_5p_N1__ACGAGGACAATCGAAA-1	-0.321772	-0.298735	-0.210149	-0.221112
001-042_T0_COL_LP_5p_N1__CGTGAGCAGAATTCCC-1	-0.194588	-0.172238	-0.161176	-0.153863
001-042_T0_COL_LP_5p_N1__ACGGAGACAGTTCCCT-1	-0.265225	-0.2499	-0.176865	-0.186958
001-048_T0_COL_EPI_5p_N1__GACTGCGAGTACGTTC-1	0.227941	-0.9016	-0.720557	-0.689512
001-048_T0_COL_EPI_5p_N1__GGAATAATCGCGCCAA-1	1.82429	0.0513113	-0.739877	-0.713854
001-048_T0_COL_EPI_5p_N1__CGTTAGACATACGCCG-1	0.716827	-0.878194	-0.704652	-0.668049
001-048_T0_COL_EPI_5p_N1__AGACGTTCAGCTCGCA-1	-0.479226	-0.983973	-0.550788	-0.729936
001-048_T0_COL_EPI_5p_N1__TTTATGCAGCCCGAAA-1	-0.779298	-0.607731	-0.625837	-0.604371
001-048_T0_COL_EPI_5p_N1__CGCTGGAAGGGAACGG-1	0.701429	-0.467227	-0.780049	-0.744072
001-048_T0_COL_EPI_5p_N1__CGACCTTAGAAGGTTT-1	1.03328	0.479379	-0.753219	-0.70351
001-048_T0_COL_EPI_5p_N1__ACCTTTAGTTTACTCT-1	-0.501037	-0.930603	-0.734566	-0.700413
001-048_T0_COL_EPI_5p_N1__CTTCTCTAGAGCAATT-1	0.257935	-0.791284	-0.766503	-0.715841
001-048_T0_COL_EPI_5p_N1__ACATACGCAGATCCAT-1	-0.82542	-0.860376	-0.675727	-0.652634
001-048_T0_COL_EPI_5p_N1__GATGCTAGTACAGTGG-1	0.378725	-0.894526	-0.73017	-0.679267
001-048_T0_COL_EPI_5p_N1__CACATTTAGGCTCATT-1	0.367731	0.0739247	-0.74619	-0.726294
001-048_T0_COL_EPI_5p_N1__CCTTACGAGCTCAACT-1	-0.0351015	-0.754752	-0.749589	-0.725735
001-048_T0_COL_EPI_5p_N1__GTCACGGTCCTTTCTC-1	-0.0821856	0.136643	-0.76982	-0.708263
001-048_T0_COL_EPI_5p_N1__CACCAGGGTCATATGC-1	0.0738364	-0.257748	-0.703376	-0.680484
001-048_T0_COL_EPI_5p_N1__CATGCCTTCGAGAACG-1	0.435817	-0.869797	-0.684977	-0.642415
001-048_T0_COL_EPI_5p_N1__GTTCTCGTCGAATGGG-1	0.473054	0.671222	-0.721046	-0.686151
001-048_T0_COL_EPI_5p_N1__GGAGCAATCAACGGCC-1	-0.23315	-0.679268	-0.701548	-0.678968
001-048_T0_COL_EPI_5p_N1__TTAACTCAGTTCGCAT-1	-1.00454	-0.819848	-0.664398	-0.641961
001-048_T0_COL_EPI_5p_N1__GCGGGTTTCCACGTGG-1	-0.53493	-0.862846	-0.673302	-0.649961
001-048_T0_COL_EPI_5p_N1__CAGGTGCCATGCAATC-1	-0.519391	-0.888664	-0.697031	-0.687584
001-048_T0_COL_EPI_5p_N1__CGCGTTTAGTGGTAGC-1	0.407831	2.88844	-0.681709	-0.647335
001-048_T0_COL_EPI_5p_N1__TTCTACATCCCAAGTA-1	0.735878	2.36243	-0.767513	-0.703661
001-048_T0_COL_EPI_5p_N1__AGGCCGTAGATGTGTA-1	1.48312	0.335502	-0.659471	-0.669405
001-048_T0_COL_EPI_5p_N1__ACTGATGCAAATACAG-1	-0.519309	-0.907879	-0.691189	-0.669346
001-048_T0_COL_EPI_5p_N1__ACAGCCGAGAAACGAG-1	-0.0710585	-0.977238	-0.750711	-0.725159
001-048_T0_COL_EPI_5p_N1__TCCCGATAGGCAATTA-1	1.35062	-0.0306678	-0.75955	-0.713304
001-048_T0_COL_EPI_5p_N1__TCCACACGTGCACTTA-1	-0.114085	-0.869669	-0.686623	-0.661688
001-048_T0_COL_EPI_5p_N1__TTCTCAAGTAAGGGCT-1	-0.0255472	-0.859639	-0.673923	-0.64872
001-048_T0_COL_EPI_5p_N1__GACTACATCAGTGCAT-1	-0.890091	-0.672162	-0.741471	-0.714776
001-048_T0_COL_EPI_5p_N1__TTCTCAAAGAGTGACC-1	-0.477058	-0.873584	-0.675877	-0.656514
001-048_T0_COL_EPI_5p_N1__TCAGATGAGAGCAATT-1	1.00187	-0.238445	-0.731381	-0.709967
001-048_T0_COL_EPI_5p_N1__ATTACTCAGAGCCCAA-1	-0.0619888	-0.903245	-0.700335	-0.672513
001-048_T0_COL_EPI_5p_N1__GAGGTGACACGTCAGC-1	0.280003	-0.931558	-0.711147	-0.717983
001-048_T0_COL_EPI_5p_N1__GCCAAATGTGCATCTA-1	-0.240546	-0.861953	-0.671851	-0.666923
001-048_T0_COL_EPI_5p_N1__GTGTTAGTCATTTGGG-1	-0.800517	-0.869482	-0.671032	-0.663275
001-048_T0_COL_EPI_5p_N1__GACTAACGTGATAAAC-1	1.15856	-0.894085	-0.682554	-0.66612
001-048_T0_COL_EPI_5p_N1__TATGCCCTCACAGGCC-1	0.906442	-0.864975	-0.655462	-0.642702
001-048_T0_COL_EPI_5p_N1__TATTACCCAGGAATCG-1	0.316899	-0.644053	-0.691488	-0.656543
001-048_T0_COL_EPI_5p_N1__TACGGTATCTTAACCT-1	0.674163	-0.528471	-0.780503	-0.769899
001-048_T0_COL_EPI_5p_N1__GGGCACTGTTCCGGCA-1	1.5066	0.452491	-0.763537	-0.731834
001-048_T0_COL_EPI_5p_N1__TAAGTGCCATGCCACG-1	-0.0029423	-0.659413	-0.713499	-0.706193
001-048_T0_COL_EPI_5p_N1__AGTGAGGTCTTGAGGT-1	0.710604	-0.925217	-0.705428	-0.661862
001-048_T0_COL_EPI_5p_N1__GCTTGAAGTGTTGAGG-1	-1.04197	-0.911076	-0.68844	-0.662178
001-048_T0_COL_EPI_5p_N1__ACTTTCACATAACCTG-1	0.0439888	1.10246	-0.704609	-0.678006
001-048_T0_COL_EPI_5p_N1__GATCGTAAGTAAGTAC-1	-0.409452	-0.880966	-0.702235	-0.669872
001-048_T0_COL_EPI_5p_N1__ACATCAGAGACTACAA-1	-0.641903	-0.865651	-0.698372	-0.666989
001-048_T0_COL_EPI_5p_N1__ACATGGTAGCAGGTCA-1	-0.793918	-0.87593	-0.672256	-0.675685
001-048_T0_COL_EPI_5p_N1__CTCATTAGTCCTCCAT-1	-0.493272	-0.259627	-0.628879	-0.594785
001-048_T0_COL_EPI_5p_N1__GGCTGGTAGTAAGTAC-1	-0.242138	-0.249436	-0.681291	-0.661101
001-048_T0_COL_EPI_5p_N1__GCTGCAGTCAGTGTTG-1	-0.272911	-0.847369	-0.654318	-0.66473
001-048_T0_COL_EPI_5p_N1__CCGTACTAGCCACTAT-1	-0.44391	-0.394999	-0.693158	-0.647038
001-048_T0_COL_EPI_5p_N1__ATAGACCAGTACGCGA-1	-0.594063	-0.595746	-0.67509	-0.652536
001-048_T0_COL_EPI_5p_N1__GGCTCGAGTACAGCAG-1	0.72062	0.00137347	-0.686132	-0.649484
001-048_T0_COL_EPI_5p_N1__GGGACCTTCTCACATT-1	0.593793	-0.98631	-0.736418	-0.740852
001-048_T0_COL_EPI_5p_N1__TCGGTAATCTGTCAAG-1	0.0760698	0.318002	-0.701675	-0.682806
001-048_T0_COL_EPI_5p_N1__GGCAATTCATTGAGCT-1	-0.0514028	-0.225116	-0.677686	-0.656706
001-048_T0_COL_EPI_5p_N1__AGCGGTCTCGGAATCT-1	0.238227	0.199101	-0.706037	-0.661799
001-048_T0_COL_EPI_5p_N1__CCCAGTTTCTTCGAGA-1	-0.804246	-0.840519	-0.66394	-0.64826
001-048_T0_COL_EPI_5p_N1__GCAGCCATCCGTCATC-1	0.25107	-0.885496	-0.677129	-0.631026
001-048_T0_COL_EPI_5p_N1__TGCGGGTCAAGTCATC-1	-0.297919	0.236663	-0.763227	-0.73817
001-048_T0_COL_EPI_5p_N1__ACGGAGATCCTTGGTC-1	-0.102998	-0.242126	-0.617758	-0.617964
001-048_T0_COL_EPI_5p_N1__ACACTGACACGGTTTA-1	-0.476104	-0.474802	-0.624277	-0.592954
001-048_T0_COL_EPI_5p_N1__ATAGACCTCGCTAGCG-1	-0.393087	-0.872229	-0.703097	-0.650865
001-048_T0_COL_EPI_5p_N1__CTCACACGTTTGACTG-1	1.70061	0.0797337	-0.666114	-0.662068
001-048_T0_COL_EPI_5p_N1__TGCTGCTAGCAATATG-1	0.115135	-0.197573	-0.711739	-0.690268
001-048_T0_COL_EPI_5p_N1__TAGGCATGTAGCGTGA-1	-0.560207	-0.843824	-0.707758	-0.659034
001-048_T0_COL_EPI_5p_N1__GTACTTTAGGGCTTCC-1	-0.222743	-0.0406848	-0.75125	-0.73189
001-048_T0_COL_EPI_5p_N1__TTCGAAGGTACATCCA-1	-0.375562	-0.825899	-0.633466	-0.626883
001-048_T0_COL_EPI_5p_N1__CACATTTCAGCTCCGA-1	-0.635649	-0.925624	-0.687183	-0.683469
001-048_T0_COL_EPI_5p_N1__TTTGTCACAAGAGTCG-1	-0.506168	-0.530231	-0.650358	-0.616459
001-048_T0_COL_EPI_5p_N1__TGACAACAGACAATAC-1	0.533191	-0.89603	-0.712496	-0.703956
001-048_T0_COL_EPI_5p_N1__GACGTGCGTTATCACG-1	1.27621	-0.957172	-0.746283	-0.681861
001-048_T0_COL_EPI_5p_N1__AGCGTATAGAATTGTG-1	-0.318955	-0.761094	-0.609422	-0.59814
001-048_T0_COL_EPI_5p_N1__AAGTCTGTCATGTAGC-1	0.899482	-0.838773	-0.628986	-0.617424
001-048_T0_COL_EPI_5p_N1__GACTACAAGAAACCTA-1	0.183083	-0.938702	-0.705649	-0.717198
001-048_T0_COL_EPI_5p_N1__CATTATCTCCAAGTAC-1	-0.760675	-0.857842	-0.674218	-0.662627
001-048_T0_COL_EPI_5p_N1__TCAGGATTCAACGGGA-1	-0.569249	-0.860864	-0.698304	-0.688168
001-048_T0_COL_EPI_5p_N1__GTGCGGTAGATCTGAA-1	-0.435552	-0.839424	-0.655544	-0.643072
001-048_T0_COL_EPI_5p_N1__CACAAACCAAGTACCT-1	-0.695888	-0.83248	-0.649515	-0.626525
001-048_T0_COL_EPI_5p_N1__GGCTGGTAGACGCTTT-1	-0.607523	-0.869724	-0.697912	-0.666502
001-048_T0_COL_EPI_5p_N1__ACACCCTCAGCGAACA-1	1.11005	1.75368	-0.717231	-0.674281
001-048_T0_COL_EPI_5p_N1__GATTCAGTCCGTCATC-1	0.165561	-1.01322	-0.808213	-0.78709
001-048_T0_COL_EPI_5p_N1__TGGCTGGTCTTCATGT-1	0.35205	-0.88159	-0.690069	-0.68658
001-048_T0_COL_EPI_5p_N1__CACAAACTCGCCATAA-1	0.452727	-0.612069	-0.681075	-0.679097
001-048_T0_COL_EPI_5p_N1__AAACGGGTCAGAGGTG-1	0.836396	-0.895646	-0.704623	-0.679187
001-048_T0_COL_EPI_5p_N1__TTCGAAGCAAGGTGTG-1	0.41221	-0.878411	-0.663857	-0.645354
001-048_T0_COL_EPI_5p_N1__CGTGAGCAGGAGTACC-1	-0.787011	-0.884829	-0.694341	-0.669899
001-048_T0_COL_EPI_5p_N1__AACACGTCAAGAGTCG-1	-0.312314	-0.605042	-0.701427	-0.692874
001-048_T0_COL_EPI_5p_N1__GCACTCTTCCTCCTAG-1	0.770875	3.41675	-0.656096	-0.642055
001-048_T0_COL_EPI_5p_N1__GGGCATCCATCCCATC-1	-0.535601	-0.856273	-0.672988	-0.653007
001-048_T0_COL_EPI_5p_N1__TTTATGCAGCATGGCA-1	-0.151966	-0.369212	-0.701213	-0.67839
001-048_T0_COL_EPI_5p_N1__CGATTGACATACGCCG-1	-0.592413	-0.358361	-0.742211	-0.746164
001-048_T0_COL_EPI_5p_N1__GGACAGATCCTATTCA-1	-0.91899	-0.401935	-0.576016	-0.606053
001-048_T0_COL_EPI_5p_N1__GGCTGGTCACACATGT-1	1.57099	-0.290651	-0.659447	-0.629861
001-048_T0_COL_EPI_5p_N1__GGCCGATCATCGATGT-1	-0.959901	-0.499835	-0.644345	-0.607604
001-048_T0_COL_EPI_5p_N1__CACCACTTCGCAGGCT-1	-1.00766	2.12184	-0.665789	-0.646227
001-048_T0_COL_EPI_5p_N1__GACGGCTAGTTCCACA-1	0.023841	-0.87483	-0.692801	-0.654293
001-048_T0_COL_EPI_5p_N1__TCCCGATGTGTATGGG-1	-0.991065	-0.82405	-0.668457	-0.644757
001-048_T0_COL_EPI_5p_N1__TACGGATTCTTATCTG-1	-0.45673	-0.795374	-0.632099	-0.615763
001-048_T0_COL_EPI_5p_N1__GACTAACTCTGGCGAC-1	0.253262	-0.33894	-0.724071	-0.699645
001-048_T0_COL_EPI_5p_N1__TTTGTCACATGCTGGC-1	0.56247	-0.88725	-0.715188	-0.666988
001-048_T0_COL_EPI_5p_N1__TGAGCATCAATTCCTT-1	-0.263447	-0.552869	-0.668751	-0.631618
001-048_T0_COL_EPI_5p_N1__ATCTACTGTGAAATCA-1	-0.95144	-0.81206	-0.652091	-0.61406
001-048_T0_COL_EPI_5p_N1__TGACTAGGTCAACTGT-1	-0.657228	-0.809358	-0.646273	-0.633197
001-048_T0_COL_EPI_5p_N1__CACAAACTCACTATTC-1	-0.592164	-0.762757	-0.588594	-0.571061
001-048_T0_COL_EPI_5p_N1__AAACCTGCATCACGAT-1	-0.632197	-0.824098	-0.645859	-0.595415
001-048_T0_COL_EPI_5p_N1__CTGATCCTCGCTTAGA-1	0.205822	-0.879849	-0.686747	-0.638039
001-048_T0_COL_EPI_5p_N1__GTGCTTCGTGATGATA-1	0.0385467	-0.908204	-0.713578	-0.670458
001-048_T0_COL_EPI_5p_N1__CTACGTCCAGGGTACA-1	-0.439337	0.457924	-0.717946	-0.679983
001-048_T0_COL_EPI_5p_N1__AAATGCCAGAAAGTGG-1	-0.634475	-0.967505	-0.707526	-0.704927
001-048_T0_COL_EPI_5p_N1__CTTTGCGGTTACCGAT-1	-0.632494	-0.124482	-0.702524	-0.672211
001-048_T0_COL_EPI_5p_N1__GGCTGGTTCCCACTTG-1	0.0267409	-0.975008	-0.746961	-0.720151
001-048_T0_COL_EPI_5p_N1__GACAGAGCAGAGTGTG-1	-0.11334	2.72129	-0.730039	-0.679262
001-048_T0_COL_EPI_5p_N1__CGGCTAGAGAGCCTAG-1	0.0294563	-0.407547	-0.763593	-0.689018
001-048_T0_COL_EPI_5p_N1__ACGAGCCAGTGGAGTC-1	0.665842	-0.981182	-0.754991	-0.767875
001-048_T0_COL_EPI_5p_N1__CGATGGCCAGCTGCAC-1	0.175456	-0.714294	-0.582966	-0.563344
001-048_T0_COL_EPI_5p_N1__CTTAACTTCTTGAGGT-1	-0.139097	-0.955799	-0.73853	-0.72862
001-048_T0_COL_EPI_5p_N1__GAGGTGAAGATATACG-1	0.229491	-0.239041	-0.650164	-0.653743
001-048_T0_COL_EPI_5p_N1__TAGCCGGAGCTACCTA-1	-0.998151	-0.837217	-0.652883	-0.64238
001-048_T0_COL_EPI_5p_N1__GTCAAGTCATGCCTTC-1	-0.842396	-0.733165	-0.571993	-0.561269
001-048_T0_COL_EPI_5p_N1__CTCAGAAAGAAACGAG-1	-0.489328	-0.91235	-0.708643	-0.698052
001-048_T0_COL_EPI_5p_N1__ACGGAGAAGCAGGCTA-1	-0.12397	-0.921059	-0.72736	-0.695405
001-048_T0_COL_EPI_5p_N1__GATCGTACAGACTCGC-1	-0.298181	-0.860617	-0.678812	-0.658784
001-048_T0_COL_EPI_5p_N1__TCAGGATTCTAGAGTC-1	0.540213	0.196314	-0.605475	-0.585408
001-048_T0_COL_EPI_5p_N1__CTAGTGAAGACTCGGA-1	-0.968066	-0.817676	-0.653896	-0.619884
001-048_T0_COL_EPI_5p_N1__AAGCCGCAGGTGCAAC-1	-0.730826	-0.847352	-0.659092	-0.66438
001-048_T0_COL_EPI_5p_N1__TCAGATGTCATCGATG-1	0.719756	1.41085	-0.648822	-0.608305
001-048_T0_COL_EPI_5p_N1__AGCTTGAGTTATCCGA-1	2.37237	0.280247	-0.627575	-0.618028
001-048_T0_COL_EPI_5p_N1__GTCTCGTGTTAAGGGC-1	0.720476	-0.928538	-0.716872	-0.692143
001-048_T0_COL_EPI_5p_N1__TACTCATAGTGTTAGA-1	-0.668995	0.512208	-0.659985	-0.617726
001-048_T0_COL_EPI_5p_N1__GATCGATTCTAACGGT-1	-0.274558	-0.890933	-0.706585	-0.697245
001-048_T0_COL_EPI_5p_N1__CAGCAGCCATATACCG-1	1.70759	2.32524	-0.620095	-0.596523
001-048_T0_COL_EPI_5p_N1__CCAGCGAAGAGTGACC-1	0.00725216	-0.859344	-0.674019	-0.681402
001-048_T0_COL_EPI_5p_N1__CACACTCTCACCACCT-1	0.306327	-0.90579	-0.694429	-0.700451
001-048_T0_COL_EPI_5p_N1__CTTAGGAGTGCACGAA-1	-0.180473	-0.831404	-0.655421	-0.641509
001-048_T0_COL_EPI_5p_N1__GCATGCGCACACGCTG-1	-0.700405	-0.506224	-0.686869	-0.645366
001-048_T0_COL_EPI_5p_N1__AGTAGTCCATCTCCCA-1	-0.904235	-0.801269	-0.605026	-0.593773
001-048_T0_COL_EPI_5p_N1__TGGCTGGCAAGCCATT-1	-0.409512	-0.806012	-0.623293	-0.597324
001-048_T0_COL_EPI_5p_N1__TATTACCTCATGTGGT-1	-0.527587	-0.892096	-0.715164	-0.66452
001-048_T0_COL_EPI_5p_N1__GGCCGATAGCACCGTC-1	-0.064229	-0.863394	-0.698912	-0.669285
001-048_T0_COL_EPI_5p_N1__CCATGTCAGTGTCTCA-1	-0.192275	-0.870044	-0.63852	-0.634686
001-048_T0_COL_EPI_5p_N1__GGAACTTCAATGTAAG-1	0.208855	-0.858639	-0.701332	-0.660313
001-048_T0_COL_EPI_5p_N1__TCCACACTCAGGCAAG-1	1.22583	-0.939729	-0.739327	-0.695855
001-048_T0_COL_EPI_5p_N1__CCGTGGACACATAACC-1	0.177376	-0.793805	-0.618624	-0.628451
001-048_T0_COL_EPI_5p_N1__TGTGGTAAGTAGGTGC-1	2.01693	1.24754	-0.708277	-0.659687
001-048_T0_COL_EPI_5p_N1__CAACCTCCACCAGTTA-1	0.0228046	-0.323748	-0.707031	-0.683815
001-048_T0_COL_EPI_5p_N1__TCTGGAAGTCATGCCG-1	0.930932	-0.176828	-0.654652	-0.632507
001-048_T0_COL_EPI_5p_N1__TGACAACTCCACTCCA-1	0.386214	-0.923359	-0.720594	-0.698972
001-048_T0_COL_EPI_5p_N1__CAGCGACTCTGAGTGT-1	-0.688717	-0.864906	-0.656204	-0.620989
001-048_T0_COL_EPI_5p_N1__CTCGTCAGTCTAGAGG-1	1.22331	-0.352346	-0.727209	-0.689173
001-048_T0_COL_EPI_5p_N1__ACGAGCCCAGCCAGAA-1	-0.903373	-0.749785	-0.589534	-0.54057
001-048_T0_COL_EPI_5p_N1__GCGCCAACACCAGGCT-1	0.158722	-0.231959	-0.641235	-0.635063
001-048_T0_COL_EPI_5p_N1__TTTATGCTCCCTTGTG-1	-0.466396	-0.14703	-0.696948	-0.674057
001-048_T0_COL_EPI_5p_N1__CAGCGACTCCCAAGAT-1	-0.287838	-0.767753	-0.597025	-0.596538
001-048_T0_COL_EPI_5p_N1__GTTCATTGTGATAAGT-1	0.194816	-0.81091	-0.630563	-0.597748
001-048_T0_COL_EPI_5p_N1__CAGCATATCCCTTGTG-1	-0.023604	2.1797	-0.680819	-0.64813
001-048_T0_COL_EPI_5p_N1__GTACTTTGTCCAAGTT-1	-0.961589	-0.846369	-0.642566	-0.644833
001-048_T0_COL_EPI_5p_N1__ATTGGTGCAATGCCAT-1	1.23536	0.520588	-0.718335	-0.682475
001-048_T0_COL_EPI_5p_N1__AATCGGTGTCCGAGTC-1	-0.503899	-0.776764	-0.634778	-0.582891
001-048_T0_COL_EPI_5p_N1__CAGTCCTTCGCTAGCG-1	-0.0237735	-0.873928	-0.672173	-0.646751
001-048_T0_COL_EPI_5p_N1__TTTCCTCGTAATAGCA-1	1.07103	0.770564	-0.644427	-0.607759
001-048_T0_COL_EPI_5p_N1__ACTATCTTCATGCTCC-1	0.947621	-0.398867	-0.613888	-0.589103
001-048_T0_COL_EPI_5p_N1__GTGCTTCCACATCCGG-1	0.782809	0.850596	-0.629638	-0.604281
001-048_T0_COL_EPI_5p_N1__GGTGTTAAGACCTAGG-1	0.22468	-0.184192	-0.70153	-0.707387
001-048_T0_COL_EPI_5p_N1__ACTTTCATCATCGGAT-1	-0.00791168	-0.73807	-0.591246	-0.603268
001-048_T0_COL_EPI_5p_N1__CTTTGCGGTTCGTGAT-1	0.188994	-0.191429	-0.649535	-0.635244
001-048_T0_COL_EPI_5p_N1__ACTGTCCTCATGCAAC-1	0.0961264	-0.848575	-0.686518	-0.649883
001-048_T0_COL_EPI_5p_N1__CTCGGAGCAAGAGTCG-1	0.33969	-0.520125	-0.672126	-0.628482
001-048_T0_COL_EPI_5p_N1__CGATGTATCTTGCATT-1	-0.264319	-0.385612	-0.592124	-0.579326
001-048_T0_COL_EPI_5p_N1__TAGAGCTAGTTAAGTG-1	1.10965	-0.83068	-0.625119	-0.618309
001-048_T0_COL_EPI_5p_N1__CGGACTGGTAACGCGA-1	0.236329	-0.77396	-0.61547	-0.584207
001-048_T0_COL_EPI_5p_N1__TACACGACATTCCTCG-1	-0.367345	-0.798207	-0.635965	-0.596481
001-048_T0_COL_EPI_5p_N1__TCTCATATCCTATGTT-1	-0.984861	-0.827141	-0.661068	-0.630301
001-048_T0_COL_EPI_5p_N1__AGCTCCTCACGACGAA-1	1.21679	0.607434	-0.675829	-0.656113
001-048_T0_COL_EPI_5p_N1__CTGCCTAGTATATGGA-1	-1.01689	-0.809246	-0.62849	-0.640924
001-048_T0_COL_EPI_5p_N1__ACGAGGAAGACACTAA-1	-0.34502	-0.791234	-0.634854	-0.599911
001-048_T0_COL_EPI_5p_N1__AGGCCGTAGCAATCTC-1	-0.220571	-0.79885	-0.612209	-0.60996
001-048_T0_COL_EPI_5p_N1__GACTACAGTTATCACG-1	-0.985968	-0.869247	-0.659274	-0.607773
001-048_T0_COL_EPI_5p_N1__TCGTAGAAGTTAAGTG-1	2.02278	0.150029	-0.681753	-0.630469
001-048_T0_COL_EPI_5p_N1__CGTTCTGCAGTATGCT-1	0.751076	0.31246	-0.655175	-0.60922
001-048_T0_COL_EPI_5p_N1__CGTCAGGTCTTCGAGA-1	0.438461	1.24085	-0.703563	-0.653995
001-048_T0_COL_EPI_5p_N1__GCGCAGTAGTCTCCTC-1	-0.271048	-0.870573	-0.656862	-0.62186
001-048_T0_COL_EPI_5p_N1__GATCGCGTCCGCTGTT-1	-0.165778	-0.857491	-0.645311	-0.621663
001-048_T0_COL_EPI_5p_N1__CGCGGTAAGGCCCTTG-1	1.15734	0.724073	-0.759294	-0.689231
001-048_T0_COL_EPI_5p_N1__CACACTCAGGAATTAC-1	0.349774	-0.808415	-0.62292	-0.601924
001-048_T0_COL_EPI_5p_N1__ATAACGCCAGACGCTC-1	-0.46212	-0.893329	-0.713442	-0.669497
001-048_T0_COL_EPI_5p_N1__TAGCCGGCACTTGGAT-1	-0.645037	-0.812633	-0.612333	-0.611492
001-048_T0_COL_EPI_5p_N1__ACGGCCATCCCTGACT-1	-0.52687	-0.785082	-0.582879	-0.601326
001-048_T0_COL_EPI_5p_N1__ACCAGTAGTCTCACCT-1	-0.930803	-0.783098	-0.610593	-0.603906
001-048_T0_COL_EPI_5p_N1__GCTCTGTGTCACAAGG-1	-0.996432	-0.805454	-0.641861	-0.628668
001-048_T0_COL_EPI_5p_N1__CGTTAGAAGTCACGCC-1	0.495472	-0.314891	-0.557508	-0.540703
001-048_T0_COL_EPI_5p_N1__GGAAAGCAGGCGACAT-1	-0.979567	-0.806858	-0.653859	-0.60593
001-048_T0_COL_EPI_5p_N1__GATCTAGTCAGGCAAG-1	1.26403	0.922257	-0.619411	-0.600306
001-048_T0_COL_EPI_5p_N1__CCTTCCCTCTGCGACG-1	-0.0891421	-0.947463	-0.732895	-0.686541
001-048_T0_COL_EPI_5p_N1__AAAGTAGAGCTCAACT-1	0.950248	-0.487116	-0.651628	-0.630298
001-048_T0_COL_EPI_5p_N1__GGAACTTTCATGTCTT-1	0.242722	-0.772242	-0.618664	-0.583573
001-048_T0_COL_EPI_5p_N1__TCGAGGCAGAGTAATC-1	-0.627959	-0.83476	-0.653412	-0.641872
001-048_T0_COL_EPI_5p_N1__CGGGTCATCAAACCAC-1	0.0569265	-0.834121	-0.643154	-0.642849
001-048_T0_COL_EPI_5p_N1__GATGAGGAGGATGGAA-1	-0.442234	-0.860044	-0.616616	-0.613257
001-048_T0_COL_EPI_5p_N1__GGACGTCAGATCACGG-1	0.074321	0.625771	-0.666992	-0.617597
001-048_T0_COL_EPI_5p_N1__CCTTCGAGTGCTGTAT-1	-0.0843585	-0.869145	-0.664778	-0.654763
001-048_T0_COL_EPI_5p_N1__CTAAGACTCATGCATG-1	-1.06694	-0.911956	-0.724381	-0.742926
001-048_T0_COL_EPI_5p_N1__GGACATTTCTTTAGGG-1	1.22245	-0.812854	-0.66597	-0.623872
001-048_T0_COL_EPI_5p_N1__AGAGTGGAGCTTTGGT-1	0.0491018	-0.88305	-0.678523	-0.630683
001-048_T0_COL_EPI_5p_N1__CTTTGCGCAATGAAAC-1	-0.412752	-0.717954	-0.560151	-0.570135
001-048_T0_COL_EPI_5p_N1__CTACGTCAGCGTCTAT-1	-0.911798	-0.777857	-0.621184	-0.596793
001-048_T0_COL_EPI_5p_N1__ATCATGGAGTATGACA-1	-0.0579979	-0.841992	-0.679415	-0.623028
001-048_T0_COL_EPI_5p_N1__AGACGTTGTCTTGCGG-1	-0.297431	-0.77506	-0.615088	-0.587684
001-048_T0_COL_EPI_5p_N1__GCTTGAAAGCAATCTC-1	0.280691	-0.731733	-0.568948	-0.558266
001-048_T0_COL_EPI_5p_N1__GGCAATTTCAGTGCAT-1	-0.412703	-0.685768	-0.563249	-0.557833
001-048_T0_COL_EPI_5p_N1__GTCACAAGTTCTGGTA-1	-0.45813	-0.715252	-0.57828	-0.587309
001-048_T0_COL_EPI_5p_N1__GCTGCGATCCGGCACA-1	0.355533	-0.806911	-0.608644	-0.590571
001-048_T0_COL_EPI_5p_N1__CAGCTGGAGTGGTAGC-1	0.341018	-0.83206	-0.658325	-0.63496
001-048_T0_COL_EPI_5p_N1__ACTGTCCCAATTCCTT-1	0.568293	-0.156236	-0.695327	-0.62385
001-048_T0_COL_EPI_5p_N1__CTACGTCTCGCGGATC-1	-0.901643	-0.782388	-0.622447	-0.583197
001-048_T0_COL_EPI_5p_N1__GGGCATCCAGCTGCTG-1	0.777257	-0.916988	-0.718521	-0.681487
001-048_T0_COL_EPI_5p_N1__CACAGGCCATGGTAGG-1	0.0735508	-0.831068	-0.640574	-0.632802
001-048_T0_COL_EPI_5p_N1__ACGTCAATCGTCGTTC-1	0.0257697	-0.847012	-0.660216	-0.633826
001-048_T0_COL_EPI_5p_N1__GGGCATCTCACGAAGG-1	0.485996	-0.781677	-0.622956	-0.602076
001-048_T0_COL_EPI_5p_N1__GGACGTCAGTACACCT-1	-0.345361	-0.88369	-0.653259	-0.677827
001-048_T0_COL_EPI_5p_N1__GTGTTAGAGATAGTCA-1	-0.200019	-0.342753	-0.589688	-0.53931
001-048_T0_COL_EPI_5p_N1__CCACTACGTTAAGGGC-1	0.308222	-0.452879	-0.666738	-0.63171
001-048_T0_COL_EPI_5p_N1__TCAGGTAGTTACAGAA-1	-0.675911	-0.480875	-0.677117	-0.666126
001-048_T0_COL_EPI_5p_N1__AGAGCGACACCCAGTG-1	-0.876808	-0.733174	-0.60434	-0.558905
001-048_T0_COL_EPI_5p_N1__CCACTACGTGCAGACA-1	-0.0142068	-0.785677	-0.653765	-0.606229
001-048_T0_COL_EPI_5p_N1__CATATGGGTCGCATAT-1	0.269271	-0.806652	-0.63809	-0.576159
001-048_T0_COL_EPI_5p_N1__GCTTGAAGTACGAAAT-1	1.19986	0.494133	-0.640181	-0.61072
001-048_T0_COL_EPI_5p_N1__CAACTAGAGTACCGGA-1	-0.892402	-0.729987	-0.593415	-0.568462
001-048_T0_COL_EPI_5p_N1__CTGAAGTAGTTAGCGG-1	0.092697	0.242901	-0.672286	-0.636572
001-048_T0_COL_EPI_5p_N1__TTGACTTTCATCGATG-1	-0.674229	-0.874836	-0.668645	-0.651212
001-048_T0_COL_EPI_5p_N1__CCGTACTAGTCGAGTG-1	1.33025	-0.784426	-0.587146	-0.581893
001-048_T0_COL_EPI_5p_N1__CACACCTCACGGCTAC-1	-0.951802	-0.150893	-0.636436	-0.581042
001-048_T0_COL_EPI_5p_N1__CATCGAATCGTTTAGG-1	0.190468	-0.4744	-0.676708	-0.605164
001-048_T0_COL_EPI_5p_N1__TGCGCAGGTAGCTCCG-1	1.27825	2.53278	-0.66893	-0.673423
001-048_T0_COL_EPI_5p_N1__CAGCGACTCACTTCAT-1	-0.0433557	-0.735551	-0.596767	-0.562296
001-048_T0_COL_EPI_5p_N1__CCTATTATCGCAGGCT-1	-0.117551	-0.717872	-0.553443	-0.556803
001-048_T0_COL_EPI_5p_N1__CATGCCTAGTAAGTAC-1	-0.575015	-0.820269	-0.659188	-0.640083
001-048_T0_COL_EPI_5p_N1__CTCCTAGAGACTGTAA-1	0.690528	0.964364	-0.674762	-0.648325
001-048_T0_COL_EPI_5p_N1__CATGACACACACCGAC-1	0.373885	-0.863908	-0.65933	-0.621188
001-048_T0_COL_EPI_5p_N1__TATCTCAGTTGCCTCT-1	1.11738	2.03187	-0.667551	-0.612803
001-048_T0_COL_EPI_5p_N1__ACCGTAAGTCTTCAAG-1	-0.93556	-0.779641	-0.615065	-0.594377
001-048_T0_COL_EPI_5p_N1__GCAGTTAAGGTGGGTT-1	-0.198072	-0.762315	-0.63361	-0.591479
001-048_T0_COL_EPI_5p_N1__GCATACATCAAACCGT-1	-0.261996	-0.789439	-0.652303	-0.599274
001-048_T0_COL_EPI_5p_N1__GATCTAGGTCGTCTTC-1	-0.879052	-0.753119	-0.59345	-0.556252
001-048_T0_COL_EPI_5p_N1__GACTAACTCTACTCAT-1	1.56503	-0.493321	-0.700807	-0.673806
001-048_T0_COL_EPI_5p_N1__ATCATCTAGTACGCCC-1	0.543025	-0.572405	-0.734567	-0.730096
001-048_T0_COL_EPI_5p_N1__AGATCTGCATCACAAC-1	-0.624962	0.579613	-0.645532	-0.626458
001-048_T0_COL_EPI_5p_N1__CGACTTCTCCGAACGC-1	-0.521503	-0.307267	-0.596589	-0.599469
001-048_T0_COL_EPI_5p_N1__CATCCACAGAGCTATA-1	0.603855	-0.845191	-0.639208	-0.613799
001-048_T0_COL_EPI_5p_N1__CTACATTGTGGAAAGA-1	0.785019	-0.836085	-0.664921	-0.611931
001-048_T0_COL_EPI_5p_N1__CCGTTCAGTCTAAACC-1	-0.111125	-0.375137	-0.607434	-0.599677
001-048_T0_COL_EPI_5p_N1__CGATGGCCACCTGGTG-1	1.22857	1.49722	-0.649094	-0.603884
001-048_T0_COL_EPI_5p_N1__GCGCAGTCACACGCTG-1	0.190202	-0.79351	-0.618477	-0.594333
001-048_T0_COL_EPI_5p_N1__CCCTCCTGTACATGTC-1	0.342406	-0.00293204	-0.697126	-0.639524
001-048_T0_COL_EPI_5p_N1__CGATGTAAGATCGATA-1	-1.02508	-0.862592	-0.672613	-0.647779
001-048_T0_COL_EPI_5p_N1__GACGTGCCAATAGCGG-1	-0.181461	-0.801987	-0.622443	-0.593094
001-048_T0_COL_EPI_5p_N1__TCGCGAGGTGAGGGTT-1	-0.126126	0.59758	-0.648031	-0.620656
001-048_T0_COL_EPI_5p_N1__ACGCCGACACACTGCG-1	-0.204736	-0.287354	-0.601699	-0.59818
001-048_T0_COL_EPI_5p_N1__AGAGCGAAGGGAACGG-1	0.466217	-0.791029	-0.626138	-0.609088
001-048_T0_COL_EPI_5p_N1__AGGTCATCAAGTAGTA-1	1.64717	2.03165	-0.657986	-0.619459
001-048_T0_COL_EPI_5p_N1__AGCGGTCGTCTGATCA-1	-0.892568	-0.730837	-0.591515	-0.545193
001-048_T0_COL_EPI_5p_N1__TGTGGTATCCTTGCCA-1	0.590785	-0.679714	-0.518222	-0.503771
001-048_T0_COL_EPI_5p_N1__CACACCTCAGTCGTGC-1	0.406539	-0.783481	-0.62662	-0.588083
001-048_T0_COL_EPI_5p_N1__ATCATCTAGCACAGGT-1	0.659601	-0.219191	-0.796001	-0.772783
001-048_T0_COL_EPI_5p_N1__GTAGTCAGTTCGTCTC-1	-0.611704	-0.833601	-0.664298	-0.597963
001-048_T0_COL_EPI_5p_N1__CTCGAGGTCTGCGGCA-1	1.09111	-0.806274	-0.599953	-0.581117
001-048_T0_COL_EPI_5p_N1__TCGCGAGGTTCGTTGA-1	-0.936498	-0.799536	-0.6355	-0.603046
001-048_T0_COL_EPI_5p_N1__GAACATCTCTAACTGG-1	-0.166919	-0.832952	-0.647167	-0.654913
001-048_T0_COL_EPI_5p_N1__TCATTTGTCATACGGT-1	-0.855104	-0.725483	-0.574556	-0.553699
001-048_T0_COL_EPI_5p_N1__ATAAGAGAGTGCAAGC-1	0.272941	-0.729951	-0.583895	-0.550068
001-048_T0_COL_EPI_5p_N1__CGGACACTCACAGGCC-1	1.85199	1.34788	-0.634536	-0.597863
001-048_T0_COL_EPI_5p_N1__GGAGCAACACTGAAGG-1	-0.100014	-0.789913	-0.618837	-0.594842
001-048_T0_COL_EPI_5p_N1__GTCGGGTTCGGAGCAA-1	0.637223	-0.389086	-0.642374	-0.609164
001-048_T0_COL_EPI_5p_N1__CACTCCACATATACCG-1	1.03884	-0.428979	-0.655952	-0.645023
001-048_T0_COL_EPI_5p_N1__TATGCCCTCGCCGTGA-1	1.28042	-0.405658	-0.644462	-0.594776
001-048_T0_COL_EPI_5p_N1__TACCTATTCGGTTAAC-1	1.4031	-0.968042	-0.723482	-0.751843
001-048_T0_COL_EPI_5p_N1__AGGCCGTCAAACGTGG-1	-0.165998	-0.147194	-0.649434	-0.656942
001-048_T0_COL_EPI_5p_N1__TACTTACTCCAGGGCT-1	0.280524	-0.828893	-0.634818	-0.584559
001-048_T0_COL_EPI_5p_N1__AACTGGTGTAGGAGTC-1	-0.907779	-0.771565	-0.607181	-0.561324
001-048_T0_COL_EPI_5p_N1__CAGCAGCTCTGTCTCG-1	-1.15177	-0.116164	-0.738034	-0.741225
001-048_T0_COL_EPI_5p_N1__TGGCTGGCATGATCCA-1	1.68118	-0.377706	-0.637322	-0.587903
001-048_T0_COL_EPI_5p_N1__TGGTTAGCACAGACTT-1	1.75433	-0.791803	-0.615529	-0.587992
001-048_T0_COL_EPI_5p_N1__TGACAACAGGGTGTGT-1	0.813254	-0.803358	-0.662259	-0.607377
001-048_T0_COL_EPI_5p_N1__ATAAGAGTCGGCGGTT-1	-0.814177	-0.715002	-0.549029	-0.562942
001-048_T0_COL_EPI_5p_N1__GCACATAAGATGTAAC-1	-0.879795	-0.245389	-0.605079	-0.582273
001-048_T0_COL_EPI_5p_N1__CGGTTAATCAGTCCCT-1	0.835674	-0.932269	-0.729424	-0.701268
001-048_T0_COL_EPI_5p_N1__TCCACACGTGATAAAC-1	0.487867	0.121122	-0.584763	-0.597675
001-048_T0_COL_EPI_5p_N1__CAGTCCTTCCCTTGCA-1	0.752582	-0.940409	-0.734482	-0.688062
001-048_T0_COL_EPI_5p_N1__CTGCGGATCTAAGCCA-1	-0.298773	-0.662236	-0.536196	-0.500946
001-048_T0_COL_EPI_5p_N1__GGCGTGTAGTTAACGA-1	0.0754735	-0.350185	-0.62036	-0.595522
001-048_T0_COL_EPI_5p_N1__AACGTTGTCTCGGACG-1	-0.469188	-0.746213	-0.605711	-0.564471
001-048_T0_COL_EPI_5p_N1__ACATACGGTCTCCACT-1	0.188983	-0.801728	-0.644784	-0.587268
001-048_T0_COL_EPI_5p_N1__TAGTTGGTCGATAGAA-1	-0.282315	-0.83026	-0.623676	-0.583389
001-048_T0_COL_EPI_5p_N1__GCCTCTAAGTGGACGT-1	-0.946301	-0.775321	-0.615884	-0.565049
001-048_T0_COL_EPI_5p_N1__CCTCTGAGTCGGCATC-1	-0.255601	-0.828038	-0.623722	-0.593204
001-048_T0_COL_EPI_5p_N1__GACGTTATCTCACATT-1	0.540857	-0.381354	-0.635878	-0.599725
001-048_T0_COL_EPI_5p_N1__GGTGCGTGTCTGGAGA-1	1.59003	0.194372	-0.582955	-0.535333
001-048_T0_COL_EPI_5p_N1__AATCGGTAGCGTTGCC-1	1.06768	-0.847732	-0.674839	-0.63128
001-048_T0_COL_EPI_5p_N1__TTTATGCTCTATCCTA-1	-0.0291173	-0.847742	-0.67833	-0.622257
001-048_T0_COL_EPI_5p_N1__TGGACGCAGAAGATTC-1	-0.341993	-0.67927	-0.535681	-0.53236
001-048_T0_COL_EPI_5p_N1__CTCTAATGTAGCTAAA-1	0.0281684	0.902406	-0.656251	-0.640943
001-048_T0_COL_EPI_5p_N1__ACGGGCTGTCGATTGT-1	-0.908349	-0.783668	-0.608591	-0.578085
001-048_T0_COL_EPI_5p_N1__CTAAGACCATTCACTT-1	-0.454419	-0.745174	-0.603832	-0.580535
001-048_T0_COL_EPI_5p_N1__GATGAGGCAATCACAC-1	-0.821202	-0.739462	-0.57436	-0.556371
001-048_T0_COL_EPI_5p_N1__GTAGTCACAGGCAGTA-1	-0.835488	-0.702195	-0.566861	-0.513704
001-048_T0_COL_EPI_5p_N1__CCGGGATAGTCAAGGC-1	0.0734192	-0.873899	-0.628299	-0.600017
001-048_T0_COL_EPI_5p_N1__TGACTAGAGCAATCTC-1	-0.149716	-0.228804	-0.567335	-0.561252
001-048_T0_COL_EPI_5p_N1__ATAACGCCAGCTCGAC-1	0.689848	0.842067	-0.64157	-0.603643
001-048_T0_COL_EPI_5p_N1__ACGATGTAGATGAGAG-1	-0.203854	-0.760592	-0.629232	-0.611639
001-048_T0_COL_EPI_5p_N1__GTGTGCGCAACTGCGC-1	-0.833446	-0.724316	-0.564241	-0.544541
001-048_T0_COL_EPI_5p_N1__CGATTGACAGCGTCCA-1	-0.862342	-0.728831	-0.586296	-0.550126
001-048_T0_COL_EPI_5p_N1__GCTGCTTTCTGAGTGT-1	1.11129	-0.819877	-0.634404	-0.590591
001-048_T0_COL_EPI_5p_N1__TTCTCAACACGACTCG-1	0.560272	0.61425	-0.670371	-0.648909
001-048_T0_COL_EPI_5p_N1__CCGTGGACAAGCCGCT-1	0.335811	-0.871604	-0.686124	-0.675382
001-048_T0_COL_EPI_5p_N1__GTATCTTAGAGCTGGT-1	0.685498	1.07894	-0.679838	-0.631903
001-048_T0_COL_EPI_5p_N1__CAACCTCTCCAAAGTC-1	-0.224916	-0.880305	-0.661821	-0.643463
001-048_T0_COL_EPI_5p_N1__TCGTACCCAGCGTAAG-1	-0.173768	-0.772244	-0.610521	-0.58924
001-048_T0_COL_EPI_5p_N1__TGAGCCGTCATGTCCC-1	0.696421	-0.724925	-0.564682	-0.558978
001-048_T0_COL_EPI_5p_N1__GCATACATCATCGGAT-1	-0.887356	-0.761481	-0.55776	-0.584352
001-048_T0_COL_EPI_5p_N1__ATAACGCGTAGTGAAT-1	0.664825	-0.0088534	-0.604186	-0.576557
001-048_T0_COL_EPI_5p_N1__GCTTGAAAGGCAATTA-1	-0.944139	-0.761771	-0.606319	-0.5665
001-048_T0_COL_EPI_5p_N1__GGAACTTTCTTGAGAC-1	-0.817066	-0.0822102	-0.518456	-0.516088
001-048_T0_COL_EPI_5p_N1__GGACAAGAGGACAGCT-1	0.876308	-0.349247	-0.630587	-0.606023
001-048_T0_COL_EPI_5p_N1__CGTCACTCAAATACAG-1	-0.937523	-0.770899	-0.618887	-0.601095
001-048_T0_COL_EPI_5p_N1__GTGCTTCAGCGAGAAA-1	0.111783	-0.81049	-0.608474	-0.578557
001-048_T0_COL_EPI_5p_N1__AACCGCGTCCTTAATC-1	-0.288757	-0.805417	-0.615332	-0.567025
001-048_T0_COL_EPI_5p_N1__CGTCACTTCGGCGCAT-1	-0.174503	-0.754498	-0.6	-0.616991
001-048_T0_COL_EPI_5p_N1__AGGTCATAGGACAGAA-1	-0.805521	-0.689723	-0.523661	-0.514911
001-048_T0_COL_EPI_5p_N1__TTGGCAACATTCGACA-1	1.77203	2.29534	-0.617472	-0.612897
001-048_T0_COL_EPI_5p_N1__CAGCAGCAGAGGTTAT-1	-0.895826	-0.732048	-0.591888	-0.564113
001-048_T0_COL_EPI_5p_N1__CTAACTTCAGACAGGT-1	-1.0176	1.51665	-0.683175	-0.636926
001-048_T0_COL_EPI_5p_N1__AAAGTAGAGAATTGTG-1	2.24517	-0.741187	-0.549104	-0.529413
001-048_T0_COL_EPI_5p_N1__GGGAGATAGTGTGAAT-1	1.01474	-0.84569	-0.655419	-0.622009
001-048_T0_COL_EPI_5p_N1__GTGTGCGCACTGAAGG-1	0.0191802	-0.745549	-0.595547	-0.562462
001-048_T0_COL_EPI_5p_N1__CGGTTAAGTTCCACAA-1	-0.432753	-0.740215	-0.575364	-0.555122
001-048_T0_COL_EPI_5p_N1__GTATTCTCAGATGAGC-1	-0.950337	-0.323058	-0.60092	-0.613592
001-048_T0_COL_EPI_5p_N1__TGACGGCCACGAGGTA-1	-0.0366604	-0.661415	-0.542028	-0.522888
001-048_T0_COL_EPI_5p_N1__GATCGATAGTGTCCCG-1	-0.889015	-0.774419	-0.587814	-0.591927
001-048_T0_COL_EPI_5p_N1__CGGGTCACATCTGGTA-1	0.0117327	-0.852663	-0.67321	-0.62905
001-048_T0_COL_EPI_5p_N1__TGCGCAGAGGCATTGG-1	0.0432405	-0.750286	-0.572256	-0.528804
001-048_T0_COL_EPI_5p_N1__GGCCGATAGGCTACGA-1	-0.05387	-0.812326	-0.62237	-0.60438
001-048_T0_COL_EPI_5p_N1__GATCGATGTGGAAAGA-1	-0.377125	2.50566	-0.580154	-0.531723
001-048_T0_COL_EPI_5p_N1__TGATTTCAGGCGCTCT-1	0.592456	0.228353	-0.632783	-0.601809
001-048_T0_COL_EPI_5p_N1__GTCGGGTAGGATGTAT-1	1.33106	-0.810693	-0.650055	-0.642587
001-048_T0_COL_EPI_5p_N1__GGTGAAGGTCCTCTTG-1	1.30061	-0.788817	-0.63744	-0.569851
001-048_T0_COL_EPI_5p_N1__TTTACTGAGCTTCGCG-1	-0.0603823	-0.744831	-0.552819	-0.562832
001-048_T0_COL_EPI_5p_N1__CTCACACCAAACTGTC-1	-0.211566	-0.781265	-0.600257	-0.563139
001-048_T0_COL_EPI_5p_N1__AACCGCGTCCGAACGC-1	-0.442019	-0.747035	-0.599009	-0.57905
001-048_T0_COL_EPI_5p_N1__GACTGCGAGGGATACC-1	-0.740101	-0.659196	-0.494835	-0.478863
001-048_T0_COL_EPI_5p_N1__TGGTTCCCATCGGAAG-1	0.642209	-0.407991	-0.677284	-0.658404
001-048_T0_COL_EPI_5p_N1__GTCTTCGTCGCCTGAG-1	-0.0458316	-0.787358	-0.63967	-0.619403
001-048_T0_COL_EPI_5p_N1__TTGACTTAGATATACG-1	0.807381	0.57129	-0.686623	-0.717606
001-048_T0_COL_EPI_5p_N1__ATGAGGGAGTGTACTC-1	0.313474	-0.824246	-0.64134	-0.607658
001-048_T0_COL_EPI_5p_N1__GTTCATTCAACTGCGC-1	0.797804	-0.829167	-0.650074	-0.624221
001-048_T0_COL_EPI_5p_N1__CCTAGCTGTTGACGTT-1	-0.476116	-0.780496	-0.602114	-0.592991
001-048_T0_COL_EPI_5p_N1__CATCGAATCACTTCAT-1	-0.953348	-0.826126	-0.651621	-0.603221
001-048_T0_COL_EPI_5p_N1__TATCTCACATGCAACT-1	-0.00316585	0.0411659	-0.606294	-0.595164
001-048_T0_COL_EPI_5p_N1__TTCTTAGGTGTGAAAT-1	-0.485532	-0.773259	-0.620963	-0.597969
001-048_T0_COL_EPI_5p_N1__GACCTGGGTATCGCAT-1	-0.132265	-0.775011	-0.597752	-0.567222
001-048_T0_COL_EPI_5p_N1__TGGTTAGGTGACAAAT-1	-0.863501	-0.705539	-0.602713	-0.554303
001-048_T0_COL_EPI_5p_N1__CAACCAACAATGTAAG-1	-0.138841	-0.7531	-0.58836	-0.541217
001-048_T0_COL_EPI_5p_N1__AACCGCGCAGCTCCGA-1	-0.855972	-0.73279	-0.585968	-0.550344
001-048_T0_COL_EPI_5p_N1__AGATCTGCAGCCTGTG-1	-0.883143	-0.735972	-0.577886	-0.559186
001-048_T0_COL_EPI_5p_N1__AAGGCAGCACCAGGTC-1	0.108499	-0.740806	-0.603089	-0.592991
001-048_T0_COL_EPI_5p_N1__CTTAACTAGTAGGTGC-1	-0.377698	-0.727965	-0.583275	-0.547261
001-048_T0_COL_EPI_5p_N1__CTCGTACCATCCCACT-1	-0.268359	-0.344353	-0.669491	-0.686848
001-048_T0_COL_EPI_5p_N1__GAAGCAGAGCTACCGC-1	-0.376867	-0.739076	-0.573637	-0.534336
001-048_T0_COL_EPI_5p_N1__TTCTCAACATCGGACC-1	0.482931	1.30432	-0.626536	-0.603922
001-048_T0_COL_EPI_5p_N1__ATAGACCGTAGCGCAA-1	1.55736	-0.824347	-0.667031	-0.58561
001-048_T0_COL_EPI_5p_N1__CTTACCGGTACATGTC-1	0.462709	0.215713	-0.596236	-0.571491
001-048_T0_COL_EPI_5p_N1__TTGTAGGTCATTATCC-1	-0.849297	-0.126677	-0.57937	-0.578333
001-048_T0_COL_EPI_5p_N1__GACGTTAGTAGCGCTC-1	0.717961	-0.682865	-0.506507	-0.510523
001-048_T0_COL_EPI_5p_N1__AGCAGCCGTTGATTCG-1	-0.877879	-0.74937	-0.607325	-0.572211
001-048_T0_COL_EPI_5p_N1__ACACCCTAGGGTTTCT-1	-0.145934	-0.861889	-0.646352	-0.621909
001-048_T0_COL_EPI_5p_N1__AGCGTATTCCGAGCCA-1	-0.0685744	-0.735147	-0.597805	-0.558554
001-048_T0_COL_EPI_5p_N1__TCTTCGGCACAACGTT-1	-0.469732	-0.746121	-0.622355	-0.582222
001-048_T0_COL_EPI_5p_N1__CAGCTAACATCAGTAC-1	-0.449042	-0.789512	-0.6322	-0.591667
001-048_T0_COL_EPI_5p_N1__ATAACGCTCGGCATCG-1	-0.939577	-0.770606	-0.602081	-0.607895
001-048_T0_COL_EPI_5p_N1__CAGCTGGCATTCCTGC-1	2.18069	-0.43675	-0.756068	-0.74847
001-048_T0_COL_EPI_5p_N1__TCTCATACATGGTCAT-1	-0.791041	-0.63792	-0.524901	-0.501723
001-048_T0_COL_EPI_5p_N1__GTAACTGTCACGCATA-1	0.812311	1.07578	-0.657351	-0.643551
001-048_T0_COL_EPI_5p_N1__ATTATCCAGACGCTTT-1	-0.331371	-0.701325	-0.560214	-0.566014
001-048_T0_COL_EPI_5p_N1__CAAGAAAAGGAGTTGC-1	-0.0567206	-0.737595	-0.586011	-0.554848
001-048_T0_COL_EPI_5p_N1__TCTCTAAAGTACGCCC-1	0.275242	-0.784281	-0.635194	-0.605241
001-048_T0_COL_EPI_5p_N1__GCCTCTAGTAGCACGA-1	0.118991	-0.735374	-0.607489	-0.552393
001-048_T0_COL_EPI_5p_N1__GATGAGGCATAACCTG-1	1.61842	-0.284418	-0.625019	-0.591182
001-048_T0_COL_EPI_5p_N1__CTCCTAGAGCCAGTAG-1	-0.48693	-0.839846	-0.616177	-0.569456
001-048_T0_COL_EPI_5p_N1__CGGAGTCAGTCCTCCT-1	-0.435241	-0.786898	-0.595253	-0.575262
001-048_T0_COL_EPI_5p_N1__TCGCGAGTCAAACCGT-1	1.60056	-0.321227	-0.65769	-0.611761
001-048_T0_COL_EPI_5p_N1__GACTGCGCATGGATGG-1	-0.8647	-0.763774	-0.556188	-0.571408
001-048_T0_COL_EPI_5p_N1__CGTGTAACATAGGATA-1	-0.209338	0.0623065	-0.619502	-0.588627
001-048_T0_COL_EPI_5p_N1__GACTGCGTCGCGGATC-1	-0.361005	0.464224	-0.563155	-0.52502
001-048_T0_COL_EPI_5p_N1__GAACGGAGTCTTTCAT-1	0.264008	-0.279724	-0.597408	-0.59217
001-048_T0_COL_EPI_5p_N1__CAGCTGGGTAAGTAGT-1	0.799849	2.68113	-0.689695	-0.661367
001-048_T0_COL_EPI_5p_N1__CGCCAAGAGGTGATTA-1	-0.895502	-0.785596	-0.592923	-0.587966
001-048_T0_COL_EPI_5p_N1__GTCGGGTGTTCAGCGC-1	-0.46145	-0.787374	-0.59039	-0.587387
001-048_T0_COL_EPI_5p_N1__ACGGGTCTCTGGGCCA-1	-0.745867	-0.665361	-0.51397	-0.499734
001-048_T0_COL_EPI_5p_N1__GACAGAGGTCAAGCGA-1	-0.0605313	-0.719208	-0.558325	-0.512199
001-048_T0_COL_EPI_5p_N1__CTTAACTGTGTTTGTG-1	0.765529	-0.703207	-0.548494	-0.52838
001-048_T0_COL_EPI_5p_N1__CAGAGAGAGCGCCTTG-1	-0.937529	-0.786344	-0.622513	-0.611171
001-048_T0_COL_EPI_5p_N1__AACGTTGCACGTGAGA-1	-0.38986	-0.779346	-0.573154	-0.558787
001-048_T0_COL_EPI_5p_N1__CCTCAGTGTTATGCGT-1	0.0409061	-0.675745	-0.584159	-0.530003
001-048_T0_COL_EPI_5p_N1__CGGAGTCCAGTAGAGC-1	-0.842692	-0.743883	-0.568617	-0.561694
001-048_T0_COL_EPI_5p_N1__CTTTGCGAGAACTCGG-1	-0.16015	-0.611492	-0.494928	-0.494782
001-048_T0_COL_EPI_5p_N1__ACCTTTAAGAGTCTGG-1	-0.0461883	-0.752938	-0.596214	-0.59191
001-048_T0_COL_EPI_5p_N1__CATCCACGTTCGCTAA-1	0.220722	-0.300203	-0.622382	-0.610328
001-048_T0_COL_EPI_5p_N1__CATCGGGCACATTAGC-1	0.0168443	-0.739896	-0.560448	-0.552947
001-048_T0_COL_EPI_5p_N1__CACCAGGGTTCGAATC-1	0.683517	0.522325	-0.633702	-0.593987
001-048_T0_COL_EPI_5p_N1__GCAATCACAAGCTGAG-1	-0.898936	-0.755131	-0.559749	-0.556034
001-048_T0_COL_EPI_5p_N1__CATATGGAGTATCTCG-1	-0.359648	-0.745772	-0.566437	-0.534815
001-048_T0_COL_EPI_5p_N1__CGTCCATTCCACGTTC-1	0.332377	-0.733324	-0.544388	-0.543182
001-048_T0_COL_EPI_5p_N1__AGCGTATTCCAAACTG-1	-0.328394	-0.686953	-0.591218	-0.525607
001-048_T0_COL_EPI_5p_N1__GCGCCAAAGCCCGAAA-1	-0.82729	-0.683653	-0.52818	-0.490671
001-048_T0_COL_EPI_5p_N1__CGATGGCGTATGAAAC-1	0.133354	-0.677916	-0.53291	-0.516559
001-048_T0_COL_EPI_5p_N1__ACACCGGCATGAACCT-1	0.600116	-0.604494	-0.446003	-0.495155
001-048_T0_COL_EPI_5p_N1__TATTACCAGATCCTGT-1	0.0993503	-0.757341	-0.605591	-0.583532
001-048_T0_COL_EPI_5p_N1__TGTCCCAAGGTGTTAA-1	0.479998	-0.824529	-0.653731	-0.629751
001-048_T0_COL_EPI_5p_N1__ACGGGTCCACTGCCAG-1	-0.818584	-0.714374	-0.530658	-0.52589
001-048_T0_COL_EPI_5p_N1__CCTTTCTAGTGGAGTC-1	-0.382476	-0.761075	-0.591201	-0.574933
001-048_T0_COL_EPI_5p_N1__ATCACGATCAGTTAGC-1	-0.842744	-0.709448	-0.569053	-0.538954
001-048_T0_COL_EPI_5p_N1__TATCTCAGTTACGCGC-1	0.470432	-0.726619	-0.581199	-0.546715
001-048_T0_COL_EPI_5p_N1__TTCCCAGAGTTAACGA-1	-0.32075	-0.741189	-0.571208	-0.559101
001-048_T0_COL_EPI_5p_N1__GGACAGAGTCTGATTG-1	-0.90428	-0.759235	-0.567364	-0.590388
001-048_T0_COL_EPI_5p_N1__CTCACACAGCGTTCCG-1	-0.935633	-0.799453	-0.604146	-0.588627
001-048_T0_COL_EPI_5p_N1__AAAGATGCACTACAGT-1	1.94775	0.136955	-0.59259	-0.591117
001-048_T0_COL_EPI_5p_N1__AAGCCGCCAAGGACTG-1	-0.375951	-0.751553	-0.582796	-0.558045
001-048_T0_COL_EPI_5p_N1__TTTATGCCATTGGTAC-1	0.343329	-0.889065	-0.693942	-0.650435
001-048_T0_COL_EPI_5p_N1__AACCATGAGGCCATAG-1	-0.834213	-0.697706	-0.547022	-0.518135
001-048_T0_COL_EPI_5p_N1__TTGAACGCATATACGC-1	1.11919	-0.755297	-0.582597	-0.566662
001-048_T0_COL_EPI_5p_N1__ATCATCTAGTATTGGA-1	-0.789812	-0.69158	-0.531876	-0.515676
001-048_T0_COL_EPI_5p_N1__ATAGACCTCATAGCAC-1	0.854661	0.111025	-0.648522	-0.608767
001-048_T0_COL_EPI_5p_N1__CTTACCGGTCCTAGCG-1	0.178688	-0.790602	-0.624259	-0.614409
001-048_T0_COL_EPI_5p_N1__TTCTACAAGCGTCAAG-1	0.821898	-0.653124	-0.491017	-0.470745
001-048_T0_COL_EPI_5p_N1__CTCCTAGGTTTGGCGC-1	0.199166	-0.707622	-0.573155	-0.534559
001-048_T0_COL_EPI_5p_N1__TATTACCAGTTTGCGT-1	-0.814011	-0.706436	-0.540049	-0.527102
001-048_T0_COL_EPI_5p_N1__GCAGTTAAGCCGTCGT-1	0.887024	-0.772252	-0.622924	-0.59052
001-048_T0_COL_EPI_5p_N1__CATTATCTCTTGCATT-1	0.333302	-0.850572	-0.649219	-0.604339
001-048_T0_COL_EPI_5p_N1__CCGTGGAAGAAACCTA-1	-0.727645	-0.657198	-0.516683	-0.484346
001-048_T0_COL_EPI_5p_N1__CGTCCATCACCAACCG-1	0.757628	-0.637193	-0.502281	-0.463725
001-048_T0_COL_EPI_5p_N1__CAGCTGGGTAACGACG-1	-0.810749	-0.710582	-0.560733	-0.511332
001-048_T0_COL_EPI_5p_N1__CTCTGGTTCAACCATG-1	-0.183247	0.799644	-0.14105	-0.712863
001-048_T0_COL_EPI_5p_N1__GCAGTTAGTTGAACTC-1	0.826434	-0.11593	-0.595822	-0.617163
001-048_T0_COL_EPI_5p_N1__CTGAAGTTCAGGATCT-1	0.28465	-0.844374	-0.62158	-0.60859
001-048_T0_COL_EPI_5p_N1__GCGAGAATCTAAGCCA-1	-0.307893	-0.723264	-0.548307	-0.540794
001-048_T0_COL_EPI_5p_N1__GCTGCGATCTGCGACG-1	-0.381243	-0.174666	-0.592407	-0.599023
001-048_T0_COL_EPI_5p_N1__GTCAAGTTCCAGGGCT-1	-0.864106	-0.736411	-0.588689	-0.559167
001-048_T0_COL_EPI_5p_N1__TGGCTGGAGGGTTCCC-1	0.888131	-0.76651	-0.626417	-0.608759
001-048_T0_COL_EPI_5p_N1__CTACGTCCAGCTCGCA-1	1.45911	-0.268657	-0.67501	-0.629892
001-048_T0_COL_EPI_5p_N1__AGACGTTAGCGGCTTC-1	-0.826022	-0.691083	-0.535696	-0.497381
001-048_T0_COL_EPI_5p_N1__TCGAGGCTCATGCAAC-1	-0.923458	-0.799567	-0.615011	-0.580117
001-048_T0_COL_EPI_5p_N1__CACACAATCCAAGCCG-1	-0.842008	-0.728878	-0.549352	-0.555053
001-048_T0_COL_EPI_5p_N1__ACGTCAATCCACGAAT-1	0.366141	-0.680945	-0.559421	-0.555926
001-048_T0_COL_EPI_5p_N1__CGACTTCGTCGACTAT-1	-0.842397	-0.710748	-0.564163	-0.544229
001-048_T0_COL_EPI_5p_N1__CAACCTCAGGTAGCTG-1	-0.690159	-0.618902	-0.440943	-0.461973
001-048_T0_COL_EPI_5p_N1__AACTGGTGTCATCCCT-1	-0.85112	-0.734592	-0.571654	-0.548808
001-048_T0_COL_EPI_5p_N1__ACTTGTTGTCAGGACA-1	-0.366604	-0.76683	-0.579619	-0.576546
001-048_T0_COL_EPI_5p_N1__TGGGAAGCAGCCTTGG-1	0.781003	1.25258	-0.584305	-0.550418
001-048_T0_COL_EPI_5p_N1__AGAGCGACACCCATGG-1	0.0981975	-0.69943	-0.574601	-0.545614
001-048_T0_COL_EPI_5p_N1__GCCAAATCAATGTAAG-1	-0.794804	-0.694736	-0.538923	-0.531857
001-048_T0_COL_EPI_5p_N1__CTCGTACAGGGAACGG-1	0.407941	-0.724736	-0.561467	-0.564048
001-048_T0_COL_EPI_5p_N1__TGTGTTTTCTTAGAGC-1	-0.399049	-0.773857	-0.60228	-0.563109
001-048_T0_COL_EPI_5p_N1__GCTGGGTAGCAGGTCA-1	1.57204	-0.111403	-0.597065	-0.556416
001-048_T0_COL_EPI_5p_N1__CATATGGCAGATAATG-1	-0.297893	-0.726628	-0.576322	-0.547902
001-048_T0_COL_EPI_5p_N1__CCAATCCGTCCCTTGT-1	-0.260151	-0.697392	-0.559165	-0.521757
001-048_T0_COL_EPI_5p_N1__CGAGCCAGTGTAAGTA-1	-0.856466	-0.697143	-0.569077	-0.559877
001-048_T0_COL_EPI_5p_N1__ACCGTAATCGAACTGT-1	-0.847541	-0.69333	-0.537626	-0.523391
001-048_T0_COL_EPI_5p_N1__AGTGGGAGTAACGCGA-1	0.0387649	-0.802555	-0.563727	-0.571991
001-048_T0_COL_EPI_5p_N1__CCTTACGGTTTAGGAA-1	-0.329453	-0.739359	-0.560092	-0.552244
001-048_T0_COL_EPI_5p_N1__ATAAGAGGTTTACTCT-1	-0.765398	-0.645429	-0.518187	-0.49362
001-048_T0_COL_EPI_5p_N1__TGCGGGTTCATCACCC-1	-0.220431	-0.67883	-0.527611	-0.526956
001-048_T0_COL_EPI_5p_N1__ACACCGGAGCTTCGCG-1	-0.813616	-0.650339	-0.531695	-0.505636
001-048_T0_COL_EPI_5p_N1__CCTTACGTCATTGCGA-1	-0.938527	-0.799077	-0.614343	-0.590172
001-048_T0_COL_EPI_5p_N1__CAACCAAAGCTAGTGG-1	-0.452185	-0.797195	-0.627445	-0.62107
001-048_T0_COL_EPI_5p_N1__AGGGTGACATCGATGT-1	0.265444	3.31112	-0.559266	-0.518829
001-048_T0_COL_EPI_5p_N1__TTAGGACAGACAAAGG-1	-0.252059	-0.690935	-0.566714	-0.544764
001-048_T0_COL_EPI_5p_N1__TCGTAGAGTTCCGGCA-1	-0.285744	-0.721828	-0.573218	-0.543394
001-048_T0_COL_EPI_5p_N1__CAGCTGGTCGGAAATA-1	-0.182977	-0.6713	-0.530001	-0.524849
001-048_T0_COL_EPI_5p_N1__TACACGAGTCTCTTAT-1	-0.393108	-0.760566	-0.578617	-0.55099
001-048_T0_COL_EPI_5p_N1__TCTCATATCGAGAACG-1	-0.318256	-0.759459	-0.579672	-0.544444
001-048_T0_COL_EPI_5p_N1__GTAGTCATCGGTCCGA-1	-0.185203	-0.669859	-0.532138	-0.507486
001-048_T0_COL_EPI_5p_N1__CCTAAAGAGTCCTCCT-1	-0.278819	-0.727484	-0.589744	-0.58145
001-048_T0_COL_EPI_5p_N1__ACAGCTACATCACGTA-1	0.68624	-0.83799	-0.656649	-0.642779
001-048_T0_COL_EPI_5p_N1__GTGAAGGAGATAGTCA-1	-0.159176	-0.695023	-0.563908	-0.526725
001-048_T0_COL_EPI_5p_N1__CTCGGAGTCTGCAGTA-1	0.867938	-0.632636	-0.499604	-0.497745
001-048_T0_COL_EPI_5p_N1__CAAGATCCAAGCCTAT-1	-0.238635	-0.671658	-0.529535	-0.511709
001-048_T0_COL_EPI_5p_N1__CTCTGGTCAAGGTTCT-1	0.126508	1.53099	-0.61863	-0.57989
001-048_T0_COL_EPI_5p_N1__AGTCTTTAGCTGCCCA-1	-0.834345	-0.0767621	-0.544527	-0.555698
001-048_T0_COL_EPI_5p_N1__GACGTGCAGTTAGCGG-1	-0.195941	-0.668796	-0.526783	-0.542718
001-048_T0_COL_EPI_5p_N1__GTAGGCCGTTAAGACA-1	-0.239628	-0.709941	-0.554571	-0.543174
001-048_T0_COL_EPI_5p_N1__TACGGTATCATACGGT-1	0.326017	-0.800796	-0.625402	-0.613616
001-048_T0_COL_EPI_5p_N1__AACCATGAGGCTCTTA-1	-0.767561	-0.634847	-0.479106	-0.49466
001-048_T0_COL_EPI_5p_N1__TATCAGGTCAAACGGG-1	-0.353535	-0.781928	-0.585785	-0.576256
001-048_T0_COL_EPI_5p_N1__ACGAGCCTCCACGTTC-1	0.103871	-0.704394	-0.547787	-0.519115
001-048_T0_COL_EPI_5p_N1__CAGCTAATCGGCATCG-1	-0.885891	-0.722461	-0.594602	-0.558678
001-048_T0_COL_EPI_5p_N1__AAAGCAATCGTCACGG-1	0.0906281	-0.719981	-0.568975	-0.52066
001-048_T0_COL_EPI_5p_N1__TGGCTGGAGAGTAATC-1	-0.885494	-0.782136	-0.595488	-0.580366
001-048_T0_COL_EPI_5p_N1__GGCGTGTGTTAGGGTG-1	-0.0493456	-0.831205	-0.642988	-0.619327
001-048_T0_COL_EPI_5p_N1__ACACCGGGTTACCAGT-1	-0.345243	1.33867	-0.573708	-0.593985
001-048_T0_COL_EPI_5p_N1__CAGAATCAGGGTGTTG-1	-0.177186	-0.692931	-0.546537	-0.520953
001-048_T0_COL_EPI_5p_N1__CATCAAGAGGTGATTA-1	-0.739586	-0.627426	-0.496071	-0.49165
001-048_T0_COL_EPI_5p_N1__CTGAAGTTCACTGGGC-1	-0.237134	-0.687895	-0.579835	-0.544784
001-048_T0_COL_EPI_5p_N1__CTGGTCTAGACTAAGT-1	-0.402571	-0.789158	-0.622233	-0.60394
001-048_T0_COL_EPI_5p_N1__CAGCGACCAATTGCTG-1	-0.811381	0.0438911	-0.543775	-0.53759
001-048_T0_COL_EPI_5p_N1__TTCTCCTGTACACCGC-1	-0.397025	-0.754828	-0.585984	-0.577812
001-048_T0_COL_EPI_5p_N1__AGTAGTCAGTTCGCAT-1	1.05623	-0.822738	-0.626708	-0.599288
001-048_T0_COL_EPI_5p_N1__GGCTCGAGTATCTGCA-1	-0.261646	-0.723597	-0.593769	-0.528114
001-048_T0_COL_EPI_5p_N1__CTGAAGTCACACAGAG-1	-0.786309	-0.661632	-0.511733	-0.499779
001-048_T0_COL_EPI_5p_N1__CAGGTGCGTTCAACCA-1	-0.883271	-0.77618	-0.568423	-0.575541
001-048_T0_COL_EPI_5p_N1__GCTCTGTTCAACGGGA-1	0.412352	-0.685389	-0.517547	-0.515697
001-048_T0_COL_EPI_5p_N1__CGCGTTTCAAGACGTG-1	-0.303756	-0.753692	-0.543536	-0.590956
001-048_T0_COL_EPI_5p_N1__TCAGCAATCTACCTGC-1	1.25149	0.701111	-0.607719	-0.585512
001-048_T0_COL_EPI_5p_N1__AAACGGGAGCAGACTG-1	-0.331086	-0.762651	-0.587166	-0.564501
001-048_T0_COL_EPI_5p_N1__TTATGCTCATGGGACA-1	-0.349272	-0.145528	-0.570454	-0.539574
001-048_T0_COL_EPI_5p_N1__AGTAGTCTCGTCGTTC-1	-0.815677	-0.67593	-0.553263	-0.503103
001-048_T0_COL_EPI_5p_N1__TATGCCCGTAGCGTCC-1	-0.746605	-0.683391	-0.494003	-0.495063
001-048_T0_COL_EPI_5p_N1__TGAGGGAGTATCAGTC-1	-0.376236	-0.78129	-0.616891	-0.573054
001-048_T0_COL_EPI_5p_N1__AGGTCCGGTCACTGGC-1	-0.770135	-0.673976	-0.523344	-0.532439
001-048_T0_COL_EPI_5p_N1__TGCCCATTCTCACATT-1	-0.782441	-0.676402	-0.528802	-0.506685
001-048_T0_COL_EPI_5p_N1__AACTCAGTCCACTGGG-1	-0.820244	-0.653051	-0.507239	-0.497464
001-048_T0_COL_EPI_5p_N1__TCTTCGGAGTATCGAA-1	-0.928124	-0.751791	-0.588029	-0.590901
001-048_T0_COL_EPI_5p_N1__TGCGCAGGTAGCGCTC-1	-0.741092	-0.63303	-0.498944	-0.484355
001-048_T0_COL_EPI_5p_N1__TTCTCAATCTTAGCCC-1	-0.785898	0.793002	-0.539837	-0.519612
001-048_T0_COL_EPI_5p_N1__CGAACATTCGGCGCTA-1	0.661927	-0.676648	-0.549084	-0.507502
001-048_T0_COL_EPI_5p_N1__CACAAACCACAGACTT-1	-0.688212	0.401204	-0.413931	-0.434707
001-048_T0_COL_EPI_5p_N1__ACACCGGTCATATCGG-1	2.03798	5.25832	-0.545308	-0.521599
001-048_T0_COL_EPI_5p_N1__CGGACGTGTCATACTG-1	0.477131	-0.8541	-0.642368	-0.631543
001-048_T0_COL_EPI_5p_N1__AGATCTGCAAGCGATG-1	-0.19788	-0.689057	-0.539946	-0.546489
001-048_T0_COL_EPI_5p_N1__GAGCAGACATCCGTGG-1	1.40884	-0.134131	-0.603024	-0.530188
001-048_T0_COL_EPI_5p_N1__TCTCATAAGTGCAAGC-1	-0.129515	-0.660963	-0.539406	-0.502828
001-048_T0_COL_EPI_5p_N1__TTCGGTCCATAAGACA-1	-0.128402	-0.68986	-0.514553	-0.514494
001-048_T0_COL_EPI_5p_N1__AGGGATGCACAGCGTC-1	-0.721649	-0.609876	-0.457352	-0.455897
001-048_T0_COL_EPI_5p_N1__GAGGTGACAATCCGAT-1	-0.807447	-0.667784	-0.516237	-0.514434
001-048_T0_COL_EPI_5p_N1__ACGAGGACACGGACAA-1	-0.882188	-0.752812	-0.603121	-0.558254
001-048_T0_COL_EPI_5p_N1__GATCGTAAGCACCGTC-1	-0.0545219	0.844197	-0.638106	-0.571584
001-048_T0_COL_EPI_5p_N1__TGCGGGTAGCAGATCG-1	0.454342	-0.755965	-0.572982	-0.568134
001-048_T0_COL_EPI_5p_N1__GACTGCGAGCCTATGT-1	-0.800207	0.125601	-0.544687	-0.487973
001-048_T0_COL_EPI_5p_N1__ATCATGGCAGCCTTTC-1	-0.780472	-0.638397	-0.537181	-0.491741
001-048_T0_COL_EPI_5p_N1__GCTTGAATCGTGGTCG-1	-0.849426	-0.71941	-0.561106	-0.52385
001-048_T0_COL_EPI_5p_N1__ATCCGAACAGCTATTG-1	-0.807662	-0.702112	-0.536246	-0.520495
001-048_T0_COL_EPI_5p_N1__GGGAGATGTAACGACG-1	-0.715902	-0.635684	-0.473872	-0.480163
001-048_T0_COL_EPI_5p_N1__AGATTGCCACGAAATA-1	-0.177638	1.36889	-0.531068	-0.540188
001-048_T0_COL_EPI_5p_N1__TACGGGCCAATAGCAA-1	-0.716561	-0.647367	-0.503158	-0.451107
001-048_T0_COL_EPI_5p_N1__CCTTCCCAGCTAGTGG-1	-0.868871	-0.722344	-0.551935	-0.504841
001-048_T0_COL_EPI_5p_N1__TAGTTGGAGAATTCCC-1	-0.187556	-0.670337	-0.520719	-0.498873
001-048_T0_COL_EPI_5p_N1__GTCCTCAGTAGAGGAA-1	-0.32079	-0.801846	-0.601834	-0.622321
001-048_T0_COL_EPI_5p_N1__AAGGTTCAGCTGAAAT-1	-0.845437	-0.696251	-0.53153	-0.55027
001-048_T0_COL_EPI_5p_N1__GATCGATGTGGTCCGT-1	-0.85954	-0.708096	-0.563432	-0.541236
001-048_T0_COL_EPI_5p_N1__CAAGTTGAGTAATCCC-1	0.853083	-0.824375	-0.633529	-0.594764
001-048_T0_COL_EPI_5p_N1__TTTGCGCGTGAAAGAG-1	-0.740544	-0.605758	-0.464633	-0.477794
001-048_T0_COL_EPI_5p_N1__CCCAGTTTCGATGAGG-1	-0.336605	-0.766336	-0.584527	-0.594949
001-048_T0_COL_EPI_5p_N1__TACGGGCCACCAGATT-1	0.793275	0.719803	-0.588975	-0.563847
001-048_T0_COL_EPI_5p_N1__ACCGTAAGTCTAGTGT-1	1.12232	-0.709348	-0.557342	-0.506178
001-048_T0_COL_EPI_5p_N1__CCTTCCCGTGTGAAAT-1	-0.906479	-0.715566	-0.567837	-0.561416
001-048_T0_COL_EPI_5p_N1__CATGACATCTGAGTGT-1	1.79639	-0.0993585	-0.607857	-0.575169
001-048_T0_COL_EPI_5p_N1__AGTCTTTCATTCCTGC-1	-0.216903	-0.74584	-0.565977	-0.559917
001-048_T0_COL_EPI_5p_N1__ATTTCTGCAGGGATTG-1	0.8868	-0.67848	-0.524293	-0.490111
001-048_T0_COL_EPI_5p_N1__GACCAATTCCCGGATG-1	-0.859176	-0.730375	-0.532432	-0.57095
001-048_T0_COL_EPI_5p_N1__CCCAATCGTCTTGATG-1	0.31047	-0.635304	-0.495886	-0.488367
001-048_T0_COL_EPI_5p_N1__CGTTGGGAGGGTCTCC-1	-0.781392	-0.658537	-0.547189	-0.499543
001-048_T0_COL_EPI_5p_N1__TATGCCCGTTCCCGAG-1	-0.244054	-0.710922	-0.596826	-0.522865
001-048_T0_COL_EPI_5p_N1__GCTGCAGCACAGACAG-1	-0.907012	-0.755283	-0.604392	-0.568573
001-048_T0_COL_EPI_5p_N1__GGAGCAATCCCTCAGT-1	-0.0242335	-0.611928	-0.451382	-0.466224
001-048_T0_COL_EPI_5p_N1__ATTCTACTCAGAGGTG-1	0.236503	-0.123505	-0.581309	-0.581591
001-048_T0_COL_EPI_5p_N1__GTTACAGCATCTACGA-1	-0.888005	-0.789903	-0.596689	-0.58037
001-048_T0_COL_EPI_5p_N1__ACGGCCATCTTGACGA-1	-0.778194	-0.653416	-0.504295	-0.511733
001-048_T0_COL_EPI_5p_N1__TCTCATATCCCGGATG-1	0.0621582	-0.641127	-0.490693	-0.523948
001-048_T0_COL_EPI_5p_N1__TGGTTCCCAATCAGAA-1	1.77103	-0.763867	-0.566926	-0.551955
001-048_T0_COL_EPI_5p_N1__CTGTGCTGTAACGACG-1	0.0494117	-0.710768	-0.579629	-0.548193
001-048_T0_COL_EPI_5p_N1__ACGCCGATCAATAAGG-1	-0.65704	-0.566434	-0.438134	-0.423483
001-048_T0_COL_EPI_5p_N1__TATGCCCTCGTGGACC-1	0.795368	-0.813403	-0.618978	-0.550776
001-048_T0_COL_EPI_5p_N1__AGTAGTCTCTACTATC-1	-0.73273	-0.615409	-0.478446	-0.460244
001-048_T0_COL_EPI_5p_N1__GCATGTAGTAAGTGTA-1	-0.313027	-0.756371	-0.604184	-0.549401
001-048_T0_COL_EPI_5p_N1__GGGAATGGTGCAGTAG-1	-0.250131	-0.724709	-0.577795	-0.562659
001-048_T0_COL_EPI_5p_N1__AGTGGGAAGCTGAAAT-1	-0.863623	-0.758161	-0.580738	-0.58275
001-048_T0_COL_EPI_5p_N1__CGCGGTAGTTACGGAG-1	-0.797938	-0.661985	-0.542714	-0.512963
001-048_T0_COL_EPI_5p_N1__CGTGTCTAGCTCAACT-1	-0.349857	-0.795832	-0.614916	-0.598322
001-048_T0_COL_EPI_5p_N1__CGTCTACAGAGACTAT-1	-0.776218	-0.6187	-0.503958	-0.504045
001-048_T0_COL_EPI_5p_N1__TGGCGCACACATAACC-1	-0.143	-0.680881	-0.548875	-0.5304
001-048_T0_COL_EPI_5p_N1__CTTCTCTAGCCGATTT-1	-0.764699	-0.648745	-0.490177	-0.496057
001-048_T0_COL_EPI_5p_N1__GGTGAAGGTTGATTGC-1	0.543438	-0.720644	-0.558904	-0.50669
001-048_T0_COL_EPI_5p_N1__GTATTCTAGTTACCCA-1	-0.714643	0.341691	-0.472719	-0.466624
001-048_T0_COL_EPI_5p_N1__GCTGCAGTCCTAAGTG-1	-0.0415191	-0.661587	-0.501864	-0.477953
001-048_T0_COL_EPI_5p_N1__AGAGCGACATCCGCGA-1	-0.81141	-0.702688	-0.557526	-0.545074
001-048_T0_COL_EPI_5p_N1__CATCGGGTCTGAAAGA-1	-0.751558	0.249499	-0.450752	-0.435687
001-048_T0_COL_EPI_5p_N1__CTCGGAGTCCCAAGAT-1	-0.160473	-0.694212	-0.557635	-0.511519
001-048_T0_COL_EPI_5p_N1__GTTCATTGTGAGGGTT-1	-0.778566	-0.646231	-0.528301	-0.498882
001-048_T0_COL_EPI_5p_N1__CAAGAAAAGAGTGAGA-1	-0.0533008	-0.681909	-0.519522	-0.482425
001-048_T0_COL_EPI_5p_N1__GGGATGAAGCCGCCTA-1	-0.818078	-0.668733	-0.505384	-0.551178
001-048_T0_COL_EPI_5p_N1__GACTACAGTTGACGTT-1	1.04527	-0.0944675	-0.565361	-0.5614
001-048_T0_COL_EPI_5p_N1__CTCACACGTTGCCTCT-1	-0.328482	0.892487	-0.591611	-0.594377
001-048_T0_COL_EPI_5p_N1__GCCAAATGTCACCCAG-1	-0.8358	-0.6845	-0.520573	-0.529613
001-048_T0_COL_EPI_5p_N1__ACGTCAACAAAGCAAT-1	-0.0955375	-0.670092	-0.501961	-0.519289
001-048_T0_COL_EPI_5p_N1__GATCGTAAGCTACCGC-1	0.0581184	-0.620924	-0.495969	-0.493802
001-048_T0_COL_EPI_5p_N1__ATCTACTTCAGTGTTG-1	0.145519	-0.776097	-0.597693	-0.577945
001-048_T0_COL_EPI_5p_N1__AAGGAGCCACCCATTC-1	0.481141	-0.564138	-0.455241	-0.43093
001-048_T0_COL_EPI_5p_N1__AAAGATGGTTGGAGGT-1	-0.745172	-0.661964	-0.500317	-0.511822
001-048_T0_COL_EPI_5p_N1__TCGGTAAAGGGTCTCC-1	-0.0118614	-0.593899	-0.488987	-0.484795
001-048_T0_COL_EPI_5p_N1__GGCTCGAGTAGCACGA-1	0.0541289	-0.745494	-0.574887	-0.547816
001-048_T0_COL_EPI_5p_N1__GGACGTCAGTACGCGA-1	-0.824831	-0.70754	-0.564641	-0.535497
001-048_T0_COL_EPI_5p_N1__GGCTCGACAATTGCTG-1	-0.882833	-0.730191	-0.567301	-0.556757
001-048_T0_COL_EPI_5p_N1__CAGCGACTCAGATAAG-1	0.448303	-0.852636	-0.651821	-0.622819
001-048_T0_COL_EPI_5p_N1__CGACTTCCAGGCGATA-1	-0.171742	-0.691906	-0.545976	-0.532506
001-048_T0_COL_EPI_5p_N1__CCTACACAGATCCGAG-1	-0.812746	-0.661658	-0.519904	-0.534523
001-048_T0_COL_EPI_5p_N1__CTAGTGATCGAACTGT-1	-0.743127	-0.638892	-0.458758	-0.48994
001-048_T0_COL_EPI_5p_N1__TCAGCAACAAGTTGTC-1	-0.155709	-0.709379	-0.551197	-0.528944
001-048_T0_COL_EPI_5p_N1__GATCGCGTCAACACGT-1	0.490727	-0.60522	-0.480266	-0.465734
001-048_T0_COL_EPI_5p_N1__GACAGAGAGCAATCTC-1	-0.77274	-0.665109	-0.507278	-0.469846
001-048_T0_COL_EPI_5p_N1__ACTTTCAAGATATGCA-1	-0.11846	-0.6935	-0.55001	-0.496013
001-048_T0_COL_EPI_5p_N1__TCAGGTACACTTAAGC-1	-0.719993	-0.587139	-0.483379	-0.467533
001-048_T0_COL_EPI_5p_N1__ACACTGAGTAAGGGCT-1	-0.70882	-0.616204	-0.442816	-0.464247
001-048_T0_COL_EPI_5p_N1__AGCCTAATCATGTCCC-1	1.32111	-0.70989	-0.533693	-0.538241
001-048_T0_COL_EPI_5p_N1__GCTTCCACAGATGGGT-1	-0.197463	-0.712215	-0.57681	-0.572483
001-048_T0_COL_EPI_5p_N1__TGCTGCTCACCCATTC-1	-0.68754	-0.589513	-0.454429	-0.443072
001-048_T0_COL_EPI_5p_N1__ACTTTCACAGTCGATT-1	-0.803211	-0.685678	-0.533065	-0.523525
001-048_T0_COL_EPI_5p_N1__GACAGAGAGCTAACAA-1	0.867937	-0.650939	-0.510505	-0.516132
001-048_T0_COL_EPI_5p_N1__CACTCCAAGTGGAGAA-1	0.308066	-0.773102	-0.604359	-0.638154
001-048_T0_COL_EPI_5p_N1__GTTCATTTCGTTACAG-1	0.692736	-0.683047	-0.543273	-0.535493
001-048_T0_COL_EPI_5p_N1__TGACAACTCCCTGACT-1	-0.104452	0.150311	-0.526803	-0.520538
001-048_T0_COL_EPI_5p_N1__TTGTAGGTCGGACAAG-1	0.430668	-0.617145	-0.488061	-0.457441
001-048_T0_COL_EPI_5p_N1__ACGCCAGGTCGTCTTC-1	-0.892129	-0.701824	-0.580788	-0.559756
001-048_T0_COL_EPI_5p_N1__TATCTCAAGGAGTAGA-1	-0.794883	-0.64763	-0.553173	-0.513158
001-048_T0_COL_EPI_5p_N1__ATAAGAGAGCCAGTAG-1	0.679446	-0.641086	-0.49484	-0.500696
001-048_T0_COL_EPI_5p_N1__ATCCACCCAAAGCAAT-1	-0.86235	-0.747781	-0.576298	-0.578457
001-048_T0_COL_EPI_5p_N1__CAACCTCTCTGATACG-1	-0.907223	-0.0097676	-0.570538	-0.5588
001-048_T0_COL_EPI_5p_N1__GCTGGGTCAGAGTGTG-1	-0.641885	-0.581847	-0.440757	-0.447668
001-048_T0_COL_EPI_5p_N1__GGCGTGTTCGCAGGCT-1	0.347943	0.366532	-0.589026	-0.559396
001-048_T0_COL_EPI_5p_N1__GCAGTTAGTACTCGCG-1	-0.783696	-0.6436	-0.505745	-0.479137
001-048_T0_COL_EPI_5p_N1__AACTGGTTCGGCGCAT-1	-0.946389	-0.81877	-0.605887	-0.604652
001-048_T0_COL_EPI_5p_N1__GGGTTGCCAAGTAATG-1	-0.853086	-0.718029	-0.565493	-0.545009
001-048_T0_COL_EPI_5p_N1__ATCATGGAGGCAATTA-1	-0.737207	-0.619607	-0.484946	-0.471858
001-048_T0_COL_EPI_5p_N1__TTGAACGAGGTGATAT-1	-0.769613	-0.682656	-0.501744	-0.510481
001-048_T0_COL_EPI_5p_N1__GGTGTTAGTGCACCAC-1	0.510494	0.764527	-0.556837	-0.547126
001-048_T0_COL_EPI_5p_N1__CTCGTACGTCCAACTA-1	-0.773626	-0.655748	-0.490125	-0.500993
001-048_T0_COL_EPI_5p_N1__AAGGTTCTCGAATGGG-1	0.216348	-0.508728	-0.404698	-0.412203
001-048_T0_COL_EPI_5p_N1__AGGCCACCAGACGTAG-1	-0.845153	-0.713745	-0.55813	-0.53572
001-048_T0_COL_EPI_5p_N1__ACGCCAGCAATGGAAT-1	-0.207349	-0.726208	-0.548162	-0.524257
001-048_T0_COL_EPI_5p_N1__CAACCTCTCTCTTGAT-1	0.690261	1.60546	-0.631374	-0.58316
001-048_T0_COL_EPI_5p_N1__CAACCTCTCTGGTATG-1	-0.790515	-0.639957	-0.49108	-0.499343
001-048_T0_COL_EPI_5p_N1__GGGAATGTCTTTACAC-1	-0.727622	-0.577352	-0.475933	-0.462688
001-048_T0_COL_EPI_5p_N1__CGACCTTAGCTCCCAG-1	0.0990431	-0.748524	-0.578322	-0.574609
001-048_T0_COL_EPI_5p_N1__AACGTTGCAATGCCAT-1	0.67818	-0.750556	-0.583821	-0.572751
001-048_T0_COL_EPI_5p_N1__TTATGCTAGTTCGATC-1	1.09532	-0.679404	-0.565539	-0.53417
001-048_T0_COL_EPI_5p_N1__TTAGTTCGTAGCTTGT-1	-0.126248	0.550134	-0.547896	-0.533671
001-048_T0_COL_EPI_5p_N1__GTGCAGCGTGTGTGCC-1	0.819651	0.823485	-0.505473	-0.533736
001-048_T0_COL_EPI_5p_N1__TTCTTAGAGGAGTAGA-1	-0.908157	-0.708068	-0.579213	-0.530393
001-048_T0_COL_EPI_5p_N1__TTAACTCGTGCGAAAC-1	-0.753426	-0.68544	-0.52018	-0.507027
001-048_T0_COL_EPI_5p_N1__ACTTACTGTCGTTGTA-1	0.115609	-0.580705	-0.476166	-0.437081
001-048_T0_COL_EPI_5p_N1__AGGGATGCAGATGGCA-1	-0.798145	-0.697609	-0.547622	-0.504651
001-048_T0_COL_EPI_5p_N1__CTTTGCGAGTGTACTC-1	0.890712	0.111417	-0.507939	-0.496373
001-048_T0_COL_EPI_5p_N1__TGCACCTTCAGTTAGC-1	0.555195	-0.651446	-0.486606	-0.490814
001-048_T0_COL_EPI_5p_N1__AATCGGTGTGTTAAGA-1	-0.721769	-0.639745	-0.483949	-0.493201
001-048_T0_COL_EPI_5p_N1__TGTCCCAGTGAAATCA-1	-0.79559	-0.718343	-0.524262	-0.538461
001-048_T0_COL_EPI_5p_N1__CCTTCGACAACGATCT-1	0.0103606	0.26432	-0.481068	-0.486347
001-048_T0_COL_EPI_5p_N1__CATATTCGTAGGCATG-1	0.0593073	-0.627808	-0.459659	-0.504687
001-048_T0_COL_EPI_5p_N1__CGGACGTCACCAGGTC-1	-0.781581	-0.670848	-0.501081	-0.495485
001-048_T0_COL_EPI_5p_N1__TTAGGACGTCAGAAGC-1	-0.650532	-0.563504	-0.407749	-0.431879
001-048_T0_COL_EPI_5p_N1__ACACTGAAGCGTAGTG-1	-0.810989	-0.653176	-0.516372	-0.531236
001-048_T0_COL_EPI_5p_N1__ATCCGAACAGTCGTGC-1	-0.73307	-0.656811	-0.486319	-0.467644
001-048_T0_COL_EPI_5p_N1__TTCGAAGAGTGTTGAA-1	0.863691	1.72427	-0.623618	-0.566905
001-048_T0_COL_EPI_5p_N1__TGCCCTATCAGGATCT-1	-0.743731	-0.618506	-0.473361	-0.481276
001-048_T0_COL_EPI_5p_N1__TTATGCTCAGGGATTG-1	0.844434	-0.830137	-0.60075	-0.607217
001-048_T0_COL_EPI_5p_N1__ATTGGTGGTCCAAGTT-1	-0.877182	-0.739037	-0.590501	-0.563092
001-048_T0_COL_EPI_5p_N1__TCCACACGTTCGCGAC-1	-0.881061	-0.733798	-0.615249	-0.537589
001-048_T0_COL_EPI_5p_N1__TCGTACCAGATGCGAC-1	0.104954	-0.607941	-0.457863	-0.466264
001-048_T0_COL_EPI_5p_N1__TCGCGAGCAAGCCGCT-1	-0.728622	-0.626862	-0.496924	-0.455351
001-048_T0_COL_EPI_5p_N1__TCAGGATTCAGCTCGG-1	-0.788572	-0.685149	-0.538419	-0.552995
001-048_T0_COL_EPI_5p_N1__CTCATTATCACCTCGT-1	-0.76608	-0.672449	-0.475489	-0.48266
001-048_T0_COL_EPI_5p_N1__CGTGTCTCAAATACAG-1	0.527945	0.0743045	-0.53198	-0.519906
001-048_T0_COL_EPI_5p_N1__CAAGTTGGTGCAACTT-1	-0.662481	-0.5676	-0.456467	-0.416183
001-048_T0_COL_EPI_5p_N1__GCTTCCAAGGTAAACT-1	-0.831742	-0.681527	-0.53699	-0.505211
001-048_T0_COL_EPI_5p_N1__CTGATAGCATCCGGGT-1	0.642383	-0.62176	-0.505444	-0.49002
001-048_T0_COL_EPI_5p_N1__GGACAAGGTGTCCTCT-1	0.0961274	-0.60043	-0.447113	-0.471043
001-048_T0_COL_EPI_5p_N1__CTCTACGCAAGCGATG-1	0.00937707	-0.629576	-0.499538	-0.499378
001-048_T0_COL_EPI_5p_N1__TCCACACCATAAGACA-1	-0.699183	-0.567148	-0.443432	-0.449417
001-048_T0_COL_EPI_5p_N1__CGAATGTCAAGCTGGA-1	-0.736384	-0.604661	-0.453491	-0.44748
001-048_T0_COL_EPI_5p_N1__TGCCCATAGCACACAG-1	-0.746155	-0.567739	-0.458414	-0.461081
001-048_T0_COL_EPI_5p_N1__GTGTGCGTCAACACCA-1	0.0395006	-0.63082	-0.522736	-0.504158
001-048_T0_COL_EPI_5p_N1__CCTAAAGTCACAAACC-1	-0.714674	-0.570443	-0.417994	-0.460982
001-048_T0_COL_EPI_5p_N1__GTCAAGTCAAGTTGTC-1	-0.79242	-0.699891	-0.501086	-0.508371
001-048_T0_COL_EPI_5p_N1__GACGTGCTCGAGGTAG-1	-0.00384165	-0.664587	-0.512963	-0.506221
001-048_T0_COL_EPI_5p_N1__CGTGTCTCACTGAAGG-1	-0.650011	-0.569688	-0.432892	-0.417484
001-048_T0_COL_EPI_5p_N1__ACTATCTGTCAGTGGA-1	-0.816796	-0.676687	-0.540235	-0.515163
001-048_T0_COL_EPI_5p_N1__CTCGTACTCGGGAGTA-1	0.133833	0.39652	-0.616093	-0.608145
001-048_T0_COL_EPI_5p_N1__AGTGTCAGTCACCTAA-1	-0.747726	-0.656594	-0.465912	-0.482653
001-048_T0_COL_EPI_5p_N1__GGATGTTCATGAACCT-1	-0.661248	-0.51884	-0.41516	-0.416137
001-048_T0_COL_EPI_5p_N1__ATAAGAGCAGCCACCA-1	-0.880798	-0.710851	-0.586189	-0.547178
001-048_T0_COL_EPI_5p_N1__ACCCACTAGGCCATAG-1	0.0221908	-0.631643	-0.52847	-0.47733
001-048_T0_COL_EPI_5p_N1__CGTAGGCTCGCGTTTC-1	-0.720683	0.274444	-0.485804	-0.463272
001-048_T0_COL_EPI_5p_N1__GGATTACCAAGCCTAT-1	0.257274	-0.727916	-0.564592	-0.548279
001-048_T0_COL_EPI_5p_N1__GTAGGCCTCTCCTATA-1	-0.774124	-0.658427	-0.528454	-0.500643
001-048_T0_COL_EPI_5p_N1__CTTACCGAGCTCCCAG-1	-0.106574	-0.632649	-0.530539	-0.484086
001-048_T0_COL_EPI_5p_N1__ATCGAGTCATGATCCA-1	-0.81176	-0.700057	-0.547284	-0.534128
001-048_T0_COL_EPI_5p_N1__TACAGTGGTCCAGTTA-1	-0.743266	-0.670192	-0.515667	-0.466531
001-048_T0_COL_EPI_5p_N1__TGAGAGGCAGAGTGTG-1	0.560082	-0.644967	-0.531965	-0.482124
001-048_T0_COL_EPI_5p_N1__GTCAAGTAGTGCGTGA-1	1.30278	-0.660435	-0.505583	-0.464536
001-048_T0_COL_EPI_5p_N1__GCCAAATAGCGGATCA-1	0.494493	-0.641793	-0.497642	-0.508765
001-048_T0_COL_EPI_5p_N1__TTATGCTTCAGAGCTT-1	-0.832704	-0.725615	-0.515517	-0.56691
001-048_T0_COL_EPI_5p_N1__CCACCTATCATAACCG-1	-0.765379	-0.660828	-0.529995	-0.500182
001-048_T0_COL_EPI_5p_N1__GATGAAACAAGTTCTG-1	-0.624338	-0.523206	-0.390552	-0.398254
001-048_T0_COL_EPI_5p_N1__TAGAGCTGTTACTGAC-1	-0.0360372	-0.630411	-0.504755	-0.504271
001-048_T0_COL_EPI_5p_N1__ATCATGGGTTCAGCGC-1	0.320956	-0.679948	-0.5311	-0.485042
001-048_T0_COL_EPI_5p_N1__TGTTCCGTCTGACCTC-1	-0.80074	-0.676866	-0.530681	-0.47811
001-048_T0_COL_EPI_5p_N1__AACTCAGAGACAGACC-1	-0.836346	-0.740791	-0.582039	-0.535501
001-048_T0_COL_EPI_5p_N1__CTCTAATCAATGTTGC-1	-0.907362	-0.795691	-0.590325	-0.59103
001-048_T0_COL_EPI_5p_N1__TAGACCAAGCTGCCCA-1	-0.591743	-0.484371	-0.402674	-0.388767
001-048_T0_COL_EPI_5p_N1__CGAGCCATCTGCAGTA-1	-0.80437	0.124072	-0.53869	-0.477351
001-048_T0_COL_EPI_5p_N1__CTCCTAGGTAGATTAG-1	-0.764007	-0.656631	-0.528991	-0.471596
001-048_T0_COL_EPI_5p_N1__ATTACTCCAATGCCAT-1	-0.699184	-0.605253	-0.502749	-0.476332
001-048_T0_COL_EPI_5p_N1__GTCATTTCAGTAACGG-1	-0.775173	-0.654456	-0.526871	-0.514019
001-048_T0_COL_EPI_5p_N1__CGCGTTTCACACGCTG-1	-0.891184	0.977581	-0.577567	-0.580028
001-048_T0_COL_EPI_5p_N1__TGAGGGACAAACTGCT-1	-0.821386	-0.724269	-0.560164	-0.531189
001-048_T0_COL_EPI_5p_N1__CGGACACAGACGACGT-1	-0.749895	-0.646695	-0.507656	-0.46783
001-048_T0_COL_EPI_5p_N1__ATCCACCCAAGCTGAG-1	-0.880222	-0.716413	-0.560276	-0.546569
001-048_T0_COL_EPI_5p_N1__AAGGTTCCACGTCAGC-1	-0.768575	0.234825	-0.499091	-0.47037
001-048_T0_COL_EPI_5p_N1__GTTAAGCCAAGCTGGA-1	-0.709095	-0.556572	-0.439292	-0.43472
001-048_T0_COL_EPI_5p_N1__TCAGGATCATCGGACC-1	0.0303502	-0.642547	-0.505917	-0.4977
001-048_T0_COL_EPI_5p_N1__TACCTATGTCATATCG-1	-0.760153	-0.656499	-0.520201	-0.500493
001-048_T0_COL_EPI_5p_N1__TACTTGTCAGACACTT-1	-0.660734	-0.60826	-0.437576	-0.425661
001-048_T0_COL_EPI_5p_N1__AAGCCGCAGTGAATTG-1	0.653644	-0.717797	-0.569192	-0.567486
001-048_T0_COL_EPI_5p_N1__GTTTCTACACACCGCA-1	0.523257	-0.675188	-0.546481	-0.52544
001-048_T0_COL_EPI_5p_N1__CTCATTAGTAGTAGTA-1	-0.632402	-0.570808	-0.427836	-0.430273
001-048_T0_COL_EPI_5p_N1__TTAACTCGTCTAGTCA-1	-0.779045	-0.649892	-0.511449	-0.501694
001-048_T0_COL_EPI_5p_N1__TTTACTGTCATCTGTT-1	-0.820672	-0.732523	-0.564339	-0.535826
001-048_T0_COL_EPI_5p_N1__AGTTGGTTCTTTACAC-1	-0.657348	-0.575973	-0.449374	-0.411159
001-048_T0_COL_EPI_5p_N1__CGGAGTCGTTCTCATT-1	-0.862309	-0.685191	-0.561462	-0.512366
001-048_T0_COL_EPI_5p_N1__CCATGTCAGTTACCCA-1	-0.786035	-0.665577	-0.557772	-0.511921
001-048_T0_COL_EPI_5p_N1__GACACGCGTATGCTTG-1	0.140154	0.0232587	-0.624482	-0.586244
001-048_T0_COL_EPI_5p_N1__GAAGCAGAGCTTTGGT-1	0.0699187	0.35553	-0.492524	-0.47382
001-048_T0_COL_EPI_5p_N1__ATCACGAGTGAGGGAG-1	-0.632766	-0.552164	-0.399998	-0.393944
001-048_T0_COL_EPI_5p_N1__GGGAATGGTCCGAACC-1	-0.726801	-0.631835	-0.490625	-0.510608
001-048_T0_COL_EPI_5p_N1__GTACTTTAGCAGGTCA-1	0.917105	-0.59751	-0.436566	-0.467538
001-048_T0_COL_EPI_5p_N1__CAAGTTGGTGCAGTAG-1	0.937313	1.13458	-0.542442	-0.534405
001-048_T0_COL_EPI_5p_N1__CATCGAAAGAGTCGGT-1	-0.71511	-0.600166	-0.495221	-0.469406
001-048_T0_COL_EPI_5p_N1__CATGGCGGTCTGCCAG-1	0.172165	-0.580964	-0.455858	-0.475774
001-048_T0_COL_EPI_5p_N1__GCTTGAATCGTTACGA-1	-0.697022	-0.596905	-0.460821	-0.468079
001-048_T0_COL_EPI_5p_N1__ACACCCTAGATCGATA-1	-0.0713002	-0.672774	-0.551849	-0.524294
001-048_T0_COL_EPI_5p_N1__ATGAGGGAGAGCTGCA-1	-0.612935	-0.515469	-0.409048	-0.392891
001-048_T0_COL_EPI_5p_N1__ACCTTTAGTGCCTGTG-1	0.287679	-0.547143	-0.463112	-0.437793
001-048_T0_COL_EPI_5p_N1__ACGGGTCCACTACAGT-1	-0.726788	0.445234	-0.427528	-0.468569
001-048_T0_COL_EPI_5p_N1__TAGAGCTAGCTGCAAG-1	0.301203	-0.700642	-0.550307	-0.504979
001-048_T0_COL_EPI_5p_N1__TCAATCTAGGTGCACA-1	0.235628	-0.548982	-0.45333	-0.425655
001-048_T0_COL_EPI_5p_N1__GACTGCGAGATCTGAA-1	-0.81901	-0.683359	-0.538316	-0.525896
001-048_T0_COL_EPI_5p_N1__GCTTCCATCTTACCGC-1	-0.814546	-0.672394	-0.542688	-0.530189
001-048_T0_COL_EPI_5p_N1__GATCTAGCATAAAGGT-1	0.295017	-0.681079	-0.510205	-0.528222
001-048_T0_COL_EPI_5p_N1__CGGACGTAGTAATCCC-1	0.390399	-0.661936	-0.553395	-0.533434
001-048_T0_COL_EPI_5p_N1__CAACTAGGTCCTGCTT-1	1.32969	5.87171	-0.515351	-0.443497
001-048_T0_COL_EPI_5p_N1__GAGCAGATCACTCTTA-1	-0.81212	-0.705462	-0.539442	-0.558499
001-048_T0_COL_EPI_5p_N1__ACGATGTGTAAAGGAG-1	-0.765482	-0.679508	-0.524808	-0.486078
001-048_T0_COL_EPI_5p_N1__AAAGTAGTCTGCCAGG-1	-0.694389	-0.581506	-0.419547	-0.433284
001-048_T0_COL_EPI_5p_N1__AGCTTGATCATGTCTT-1	-0.797951	-0.646094	-0.517886	-0.505365
001-048_T0_COL_EPI_5p_N1__CTCATTACAGCGTAAG-1	-0.766924	-0.647927	-0.467609	-0.494856
001-048_T0_COL_EPI_5p_N1__GGCGACTGTGAAAGAG-1	-0.733728	-0.591282	-0.484181	-0.472979
001-048_T0_COL_EPI_5p_N1__GGCTCGAAGGGTTCCC-1	-0.631731	-0.567352	-0.414242	-0.431093
001-048_T0_COL_EPI_5p_N1__ACTGAACGTAGCAAAT-1	0.161463	-0.576028	-0.459834	-0.421861
001-048_T0_COL_EPI_5p_N1__GGTGCGTAGGTAGCCA-1	-0.690726	-0.598066	-0.470229	-0.464547
001-048_T0_COL_EPI_5p_N1__CAGCAGCAGCGATCCC-1	-0.744006	-0.626367	-0.482592	-0.48808
001-048_T0_COL_EPI_5p_N1__TCGGGACGTAGCGTCC-1	0.831981	0.542864	-0.430173	-0.466777
001-048_T0_COL_EPI_5p_N1__GTGGGTCGTCAGGACA-1	-0.668916	-0.537604	-0.444945	-0.412317
001-048_T0_COL_EPI_5p_N1__GCATGATCACAGCCCA-1	0.135908	-0.565314	-0.45146	-0.437506
001-048_T0_COL_EPI_5p_N1__CGCTATCCAATGGACG-1	-0.735931	-0.616664	-0.512602	-0.461572
001-048_T0_COL_EPI_5p_N1__CGTCCATCAGAGTGTG-1	-0.702427	-0.58105	-0.455435	-0.43239
001-048_T0_COL_EPI_5p_N1__CGTGTCTCAGCGTCCA-1	-0.789788	-0.681764	-0.52453	-0.482359
001-048_T0_COL_EPI_5p_N1__GGTATTGTCTCTGCTG-1	-0.758169	-0.64553	-0.512931	-0.473782
001-048_T0_COL_EPI_5p_N1__TCTATTGTCGTGGGAA-1	-0.888197	-0.744047	-0.568782	-0.588056
001-048_T0_COL_EPI_5p_N1__CTGATCCCACGAAGCA-1	-0.0541262	1.58777	-0.529335	-0.513656
001-048_T0_COL_EPI_5p_N1__CACACAAAGCACCGCT-1	0.153059	-0.589264	-0.448717	-0.436997
001-048_T0_COL_EPI_5p_N1__TGAGCCGTCGAATCCA-1	-0.656682	-0.523911	-0.3969	-0.36764
001-048_T0_COL_EPI_5p_N1__CTAGCCTAGAAGGTGA-1	0.351511	-0.691808	-0.539751	-0.532723
001-048_T0_COL_EPI_5p_N1__ACTTTCACATAAAGGT-1	-0.705	0.891978	-0.491524	-0.450962
001-048_T0_COL_EPI_5p_N1__TAGACCACACGCTTTC-1	-0.62875	-0.580791	-0.44787	-0.432047
001-048_T0_COL_EPI_5p_N1__ACTTGTTCAGGAATCG-1	0.233885	-0.600544	-0.44481	-0.469804
001-048_T0_COL_EPI_5p_N1__ACGCAGCGTCTACCTC-1	-0.707624	-0.627458	-0.488744	-0.440804
001-048_T0_COL_EPI_5p_N1__ACTTGTTGTCCAAGTT-1	-0.759303	-0.680129	-0.472194	-0.489173
001-048_T0_COL_EPI_5p_N1__CATGACAAGAAGGCCT-1	-0.693405	-0.615553	-0.446421	-0.460184
001-048_T0_COL_EPI_5p_N1__CTTAGGAGTTAAGAAC-1	0.459381	0.101496	-0.54668	-0.534161
001-048_T0_COL_EPI_5p_N1__GTCGGGTCACCAGCAC-1	0.275538	-0.60312	-0.488899	-0.467886
001-048_T0_COL_EPI_5p_N1__AAACCTGCAGGAATGC-1	-0.688701	-0.586135	-0.477214	-0.453757
001-048_T0_COL_EPI_5p_N1__CACCACTTCTTAGCCC-1	-0.695816	-0.559038	-0.458707	-0.43967
001-048_T0_COL_EPI_5p_N1__CAGTCCTTCGCAGGCT-1	-0.862127	-0.732026	-0.602753	-0.55223
001-048_T0_COL_EPI_5p_N1__TCGTACCTCATGCAAC-1	1.13699	3.11544	-0.513346	-0.4695
001-048_T0_COL_EPI_5p_N1__GTTCTCGGTATAAACG-1	1.79521	1.38326	-0.55003	-0.53545
001-048_T0_COL_EPI_5p_N1__GCTCTGTGTCATACTG-1	-0.779759	-0.628293	-0.505473	-0.473175
001-048_T0_COL_EPI_5p_N1__TACGGATGTGACGCCT-1	1.27746	0.332353	-0.481379	-0.45957
001-048_T0_COL_EPI_5p_N1__GTGCGGTCACAGGTTT-1	-0.811731	-0.715875	-0.529854	-0.526776
001-048_T0_COL_EPI_5p_N1__AACTGGTCAGGGCATA-1	0.281591	-0.555803	-0.445442	-0.39484
001-048_T0_COL_EPI_5p_N1__ATTCTACAGGGCTTGA-1	0.856116	1.13887	-0.585233	-0.537331
001-048_T0_COL_EPI_5p_N1__GGATGTTTCGATAGAA-1	-0.732541	-0.577674	-0.447279	-0.440593
001-048_T0_COL_EPI_5p_N1__CTACACCTCGTGGGAA-1	-0.766981	-0.642331	-0.50111	-0.491387
001-048_T0_COL_EPI_5p_N1__GTAACGTAGAATTGTG-1	-0.727761	-0.611953	-0.467657	-0.473976
001-048_T0_COL_EPI_5p_N1__GTCCTCAAGTCGTTTG-1	-0.821536	-0.701418	-0.555173	-0.556026
001-048_T0_COL_EPI_5p_N1__CGTCACTTCAAGAAGT-1	-0.735412	-0.620441	-0.5042	-0.462322
001-048_T0_COL_EPI_5p_N1__TCAACGAGTTCACCTC-1	-0.620278	-0.543803	-0.4547	-0.42821
001-048_T0_COL_EPI_5p_N1__CGAACATAGGAATCGC-1	0.139273	-0.56878	-0.528407	-0.438633
001-048_T0_COL_EPI_5p_N1__GTCGGGTTCGAATGGG-1	-0.636228	-0.582605	-0.434834	-0.435045
001-048_T0_COL_EPI_5p_N1__GTAACTGTCAGAAATG-1	-0.721386	-0.589728	-0.439349	-0.442531
001-048_T0_COL_EPI_5p_N1__GCTGCGAAGAATCTCC-1	-0.805236	-0.725534	-0.55823	-0.492335
001-048_T0_COL_EPI_5p_N1__AGTGAGGCAAGCCGCT-1	-0.727857	-0.608839	-0.506498	-0.4727
001-048_T0_COL_EPI_5p_N1__GTCTTCGAGAATCTCC-1	-0.600214	-0.52814	-0.409011	-0.429449
001-048_T0_COL_EPI_5p_N1__GTGTGCGAGTGTCCCG-1	0.155345	-0.653075	-0.502222	-0.472029
001-048_T0_COL_EPI_5p_N1__CACAGGCCATCCCACT-1	-0.714038	-0.585927	-0.478718	-0.462329
001-048_T0_COL_EPI_5p_N1__CGTAGGCGTTCATGGT-1	0.338201	-0.733915	-0.591203	-0.55297
001-048_T0_COL_EPI_5p_N1__TGTGGTATCTGAAAGA-1	1.37397	-0.641383	-0.514734	-0.470821
001-048_T0_COL_EPI_5p_N1__GCACTCTGTCACTTCC-1	0.0389429	-0.643552	-0.522646	-0.482528
001-048_T0_COL_EPI_5p_N1__TGCCAAACAATACGCT-1	0.816741	-0.676831	-0.526779	-0.521732
001-048_T0_COL_EPI_5p_N1__TCAGGATTCCAAGTAC-1	0.450886	-0.522855	-0.403016	-0.370004
001-048_T0_COL_EPI_5p_N1__CCCTCCTTCTGAGGGA-1	-0.75452	-0.604298	-0.485314	-0.475124
001-048_T0_COL_EPI_5p_N1__GGACAAGGTGCTAGCC-1	-0.53082	-0.45156	-0.352769	-0.375725
001-048_T0_COL_EPI_5p_N1__GACTACATCAACACGT-1	-0.776904	0.363709	-0.51304	-0.498036
001-048_T0_COL_EPI_5p_N1__TGCACCTAGTGGTAAT-1	-0.73627	-0.595724	-0.457862	-0.454368
001-048_T0_COL_EPI_5p_N1__TCTTTCCCAAACGCGA-1	-0.657791	-0.589125	-0.478451	-0.45744
001-048_T0_COL_EPI_5p_N1__CTGCGGAGTCGCATCG-1	0.844128	0.288074	-0.505897	-0.489708
001-048_T0_COL_EPI_5p_N1__ACGGGTCTCGGAGGTA-1	0.233322	-0.610232	-0.448429	-0.448955
001-048_T0_COL_EPI_5p_N1__GGGAATGCAATGGATA-1	-0.640342	-0.563539	-0.406057	-0.391392
001-048_T0_COL_EPI_5p_N1__AATCCAGGTAAGGATT-1	0.0542731	-0.678289	-0.500413	-0.491419
001-048_T0_COL_EPI_5p_N1__ATCATGGCACCCAGTG-1	0.151482	-0.607499	-0.497653	-0.461603
001-048_T0_COL_EPI_5p_N1__GTATCTTCAGTCAGAG-1	-0.886172	-0.746061	-0.57353	-0.548607
001-048_T0_COL_EPI_5p_N1__CCTCAGTTCCCATTAT-1	-0.58346	-0.492607	-0.40373	-0.389173
001-048_T0_COL_EPI_5p_N1__GGCGACTTCGTCACGG-1	-0.720418	-0.603511	-0.448985	-0.444937
001-048_T0_COL_EPI_5p_N1__GGTGCGTGTTACGACT-1	0.273006	-0.607989	-0.465705	-0.467707
001-048_T0_COL_EPI_5p_N1__TTGGAACTCAGGTTCA-1	1.20519	-0.674335	-0.510191	-0.477709
001-048_T0_COL_EPI_5p_N1__ACTGCTCGTCAATGTC-1	0.246463	-0.621847	-0.465313	-0.46918
001-048_T0_COL_EPI_5p_N1__GGATTACAGCGGATCA-1	0.229879	-0.604394	-0.461079	-0.446151
001-048_T0_COL_EPI_5p_N1__CCGTACTAGATGCGAC-1	-0.796925	-0.675649	-0.498358	-0.478249
001-048_T0_COL_EPI_5p_N1__CAAGGCCGTATCTGCA-1	-0.747557	-0.636806	-0.505493	-0.479142
001-048_T0_COL_EPI_5p_N1__CATGCCTGTCCATGAT-1	-0.61296	-0.546468	-0.426043	-0.388355
001-048_T0_COL_EPI_5p_N1__TTGGAACGTAGAGTGC-1	-0.664605	-0.538517	-0.442325	-0.400387
001-048_T0_COL_EPI_5p_N1__TGCCCATAGGAGTTTA-1	0.0797189	-0.668749	-0.543557	-0.522649
001-048_T0_COL_EPI_5p_N1__GCCAAATTCGGTTAAC-1	-0.776601	-0.614705	-0.502551	-0.467652
001-048_T0_COL_EPI_5p_N1__GTAGGCCGTGTGCCTG-1	0.245659	-0.599663	-0.488044	-0.463642
001-048_T0_COL_EPI_5p_N1__GCGCGATGTGTGGTTT-1	2.0681	0.287865	-0.560872	-0.529738
001-048_T0_COL_EPI_5p_N1__CCTTACGGTGTGACCC-1	0.208025	-0.596988	-0.454252	-0.40141
001-048_T0_COL_EPI_5p_N1__CTGGTCTAGGGTTCCC-1	-0.765001	-0.639943	-0.520621	-0.521147
001-048_T0_COL_EPI_5p_N1__CAGCCGAGTTTAAGCC-1	-0.724723	-0.604676	-0.488056	-0.43934
001-048_T0_COL_EPI_5p_N1__GCACATACATAGAAAC-1	-0.634155	-0.51203	-0.391104	-0.373634
001-048_T0_COL_EPI_5p_N1__CACACCTGTTAAAGTG-1	-0.722785	-0.62062	-0.480575	-0.492013
001-048_T0_COL_EPI_5p_N1__TCAGGATCACGACTCG-1	-0.777048	-0.657786	-0.502976	-0.49603
001-048_T0_COL_EPI_5p_N1__TCACAAGGTAGAGTGC-1	-0.56253	-0.510724	-0.422596	-0.428567
001-048_T0_COL_EPI_5p_N1__ATCGAGTAGTTACGGG-1	-0.682401	-0.614643	-0.448591	-0.441416
001-048_T0_COL_EPI_5p_N1__CAAGTTGTCCTTTCTC-1	-0.582587	-0.476086	-0.363784	-0.382351
001-048_T0_COL_EPI_5p_N1__CTCGTACGTAACGCGA-1	-0.730639	-0.614678	-0.483699	-0.45536
001-048_T0_COL_EPI_5p_N1__ATCCACCCAGATTGCT-1	-0.61186	-0.574031	-0.469922	-0.401393
001-048_T0_COL_EPI_5p_N1__GCGAGAACACTAGTAC-1	0.998266	-0.487679	-0.403673	-0.402895
001-048_T0_COL_EPI_5p_N1__TGTGGTAAGGAGTTGC-1	0.99976	-0.745333	-0.579142	-0.557848
001-048_T0_COL_EPI_5p_N1__AAGACCTTCTTGGGTA-1	-0.687343	-0.562997	-0.454576	-0.477005
001-048_T0_COL_EPI_5p_N1__CAACTAGAGTGTGGCA-1	-0.735704	-0.619459	-0.467936	-0.488719
001-048_T0_COL_EPI_5p_N1__TGACGGCTCACGCGGT-1	-0.623816	-0.553545	-0.409028	-0.401328
001-048_T0_COL_EPI_5p_N1__CCCAATCGTCTAGGTT-1	-0.730671	-0.615477	-0.470801	-0.428743
001-048_T0_COL_EPI_5p_N1__TTGGCAATCACAGTAC-1	0.0655408	-0.638154	-0.510707	-0.490896
001-048_T0_COL_EPI_5p_N1__AGAGCGATCGTAGGAG-1	-0.779808	-0.642606	-0.48784	-0.508405
001-048_T0_COL_EPI_5p_N1__TGACGGCGTGCTAGCC-1	0.157434	-0.65649	-0.494592	-0.489999
001-048_T0_COL_EPI_5p_N1__GTTCATTTCCACGACG-1	-0.625638	-0.525947	-0.422574	-0.419956
001-048_T0_COL_EPI_5p_N1__TTGACTTGTCGCGGTT-1	-0.596909	-0.494279	-0.399792	-0.386412
001-048_T0_COL_EPI_5p_N1__AGCATACTCCCTTGCA-1	0.338761	-0.571647	-0.451818	-0.438508
001-048_T0_COL_EPI_5p_N1__CTCAGAATCGGCGCAT-1	1.97974	2.72427	-0.461905	-0.464766
001-048_T0_COL_EPI_5p_N1__CGGCTAGAGTCTTGCA-1	0.466964	-0.520441	-0.389805	-0.375377
001-048_T0_COL_EPI_5p_N1__TTTCCTCAGGCTCAGA-1	1.99524	-0.66395	-0.478554	-0.506538
001-048_T0_COL_EPI_5p_N1__GCGACCACACTTCGAA-1	0.30521	-0.546108	-0.438159	-0.423693
001-048_T0_COL_EPI_5p_N1__TACTCATTCTACTATC-1	-0.818617	-0.69076	-0.559012	-0.528296
001-048_T0_COL_EPI_5p_N1__CTAAGACGTCATATCG-1	-0.784007	-0.666851	-0.527404	-0.53006
001-048_T0_COL_EPI_5p_N1__AATCGGTGTTATCCGA-1	-0.634012	-0.508734	-0.383237	-0.387131
001-048_T0_COL_EPI_5p_N1__ACAGCCGTCAGCACAT-1	-0.623701	-0.547058	-0.412393	-0.398676
001-048_T0_COL_EPI_5p_N1__CAACCAACATCACCCT-1	1.49291	-0.668515	-0.49125	-0.454332
001-048_T0_COL_EPI_5p_N1__CTAGAGTGTGAGGGTT-1	-0.480328	-0.416926	-0.34144	-0.332404
001-048_T0_COL_EPI_5p_N1__TGCGCAGGTCCGAATT-1	-0.703217	-0.577449	-0.426218	-0.454149
001-048_T0_COL_EPI_5p_N1__ATGGGAGGTACCTACA-1	0.91854	-0.583424	-0.426987	-0.423754
001-048_T0_COL_EPI_5p_N1__TACGGTAGTCCGCTGA-1	-0.712163	-0.610446	-0.463618	-0.46011
001-048_T0_COL_EPI_5p_N1__ACAGCCGAGGTGCTTT-1	1.38883	-0.628781	-0.499613	-0.472054
001-048_T0_COL_EPI_5p_N1__GCATGATAGGTGCACA-1	1.20465	-0.581603	-0.425785	-0.407058
001-048_T0_COL_EPI_5p_N1__CTGAAGTTCTTCCTTC-1	-0.761335	-0.672196	-0.511001	-0.488068
001-048_T0_COL_EPI_5p_N1__CCCAGTTTCAAGGTAA-1	-0.686666	-0.612604	-0.456761	-0.485812
001-048_T0_COL_EPI_5p_N1__GTTACAGGTAGGACAC-1	-0.658	-0.572289	-0.453801	-0.423712
001-048_T0_COL_EPI_5p_N1__AAGACCTAGACAGACC-1	0.279042	-0.591733	-0.447155	-0.448972
001-048_T0_COL_EPI_5p_N1__TGAAAGACAGAAGCAC-1	-0.75826	-0.670306	-0.49896	-0.486035
001-048_T0_COL_EPI_5p_N1__CCACTACGTCGCGGTT-1	-0.719861	-0.582091	-0.476295	-0.448087
001-048_T0_COL_EPI_5p_N1__CCAATCCCACCTATCC-1	-0.634917	-0.519738	-0.416745	-0.398164
001-048_T0_COL_EPI_5p_N1__TCGCGTTCAGCTCCGA-1	-0.590291	-0.500844	-0.38263	-0.396135
001-048_T0_COL_EPI_5p_N1__GGCGACTGTTGTTTGG-1	-0.58132	-0.486759	-0.404463	-0.404049
001-048_T0_COL_EPI_5p_N1__CAGAGAGCAAGAAAGG-1	0.861409	-0.505226	-0.402785	-0.372199
001-048_T0_COL_EPI_5p_N1__TCGGTAAGTAAAGGAG-1	-0.77323	-0.629409	-0.513819	-0.488331
001-048_T0_COL_EPI_5p_N1__GACCTGGAGTCCGGTC-1	-0.682575	-0.582678	-0.464382	-0.442389
001-048_T0_COL_EPI_5p_N1__GTCACAACAGATCTGT-1	0.412059	-0.579219	-0.437682	-0.425973
001-048_T0_COL_EPI_5p_N1__CGAGAAGTCCCTCTTT-1	0.242823	-0.570229	-0.453317	-0.425862
001-048_T0_COL_EPI_5p_N1__TCACGAAGTACGCACC-1	-0.784476	-0.617713	-0.500125	-0.490014
001-048_T0_COL_EPI_5p_N1__CAGAATCTCGTGGGAA-1	-0.537827	-0.431584	-0.321566	-0.330394
001-048_T0_COL_EPI_5p_N1__CATCGGGAGATATACG-1	-0.660712	-0.545357	-0.415225	-0.420693
001-048_T0_COL_EPI_5p_N1__ACGATGTAGAAGGACA-1	-0.580633	-0.492514	-0.418165	-0.375348
001-048_T0_COL_EPI_5p_N1__TACCTATCATACTACG-1	-0.773781	-0.662878	-0.475849	-0.502147
001-048_T0_COL_EPI_5p_N1__TGCGCAGTCATGGTCA-1	-0.690154	-0.597636	-0.488189	-0.414466
001-048_T0_COL_EPI_5p_N1__ATCATCTAGCTAAGAT-1	-0.707957	-0.549832	-0.443812	-0.432018
001-048_T0_COL_EPI_5p_N1__ACTGAACCAAAGGAAG-1	0.359269	-0.577321	-0.447733	-0.438495
001-048_T0_COL_EPI_5p_N1__CCATTCGAGATCCCAT-1	-0.689739	0.533459	-0.479433	-0.465856
001-048_T0_COL_EPI_5p_N1__TACGGTATCGTCCGTT-1	-0.631667	-0.557048	-0.430074	-0.422974
001-048_T0_COL_EPI_5p_N1__CACAAACGTCCTCTTG-1	-0.714566	-0.608526	-0.486389	-0.435984
001-048_T0_COL_EPI_5p_N1__CGAGCACCACATAACC-1	0.557229	-0.469886	-0.388325	-0.348304
001-048_T0_COL_EPI_5p_N1__GTTTCTACAATGTTGC-1	-0.733074	1.10584	-0.473401	-0.445734
001-048_T0_COL_EPI_5p_N1__CGATTGAGTCAATACC-1	-0.552664	-0.472764	-0.344541	-0.383375
001-048_T0_COL_EPI_5p_N1__AGAATAGGTCTGCAAT-1	-0.782455	-0.656139	-0.484406	-0.460224
001-048_T0_COL_EPI_5p_N1__GGACGTCAGTCAATAG-1	-0.663948	1.24165	-0.421435	-0.431463
001-048_T0_COL_EPI_5p_N1__AAGCCGCCAGACGCTC-1	-0.628813	0.860222	-0.40903	-0.416507
001-048_T0_COL_EPI_5p_N1__GAGCAGAGTCAATGTC-1	-0.603798	-0.48616	-0.383952	-0.353838
001-048_T0_COL_EPI_5p_N1__GATGAGGGTACTTCTT-1	-0.600842	-0.518178	-0.392456	-0.383106
001-048_T0_COL_EPI_5p_N1__AGCTCCTGTATTAGCC-1	-0.644689	-0.51182	-0.425525	-0.408351
001-048_T0_COL_EPI_5p_N1__CATTCGCCACGGCCAT-1	0.621917	-0.476672	-0.3832	-0.379243
001-048_T0_COL_EPI_5p_N1__CTGCGGAAGCCTTGAT-1	-0.542656	-0.469343	-0.335604	-0.300726
001-048_T0_COL_EPI_5p_N1__GACCTGGGTCGCATCG-1	0.466403	-0.534538	-0.453521	-0.431452
001-048_T0_COL_EPI_5p_N1__TATGCCCTCACGACTA-1	-0.74113	-0.617594	-0.472006	-0.489529
001-048_T0_COL_EPI_5p_N1__GCTGCGATCGCGTAGC-1	-0.630239	-0.57051	-0.443463	-0.444201
001-048_T0_COL_EPI_5p_N1__CATCGAATCTTCGGTC-1	-0.719785	-0.606859	-0.476086	-0.44843
001-048_T0_COL_EPI_5p_N1__GTGGGTCCATCATCCC-1	-0.552818	-0.478349	-0.358927	-0.320464
001-048_T0_COL_EPI_5p_N1__ACGCCAGCAGGGAGAG-1	-0.651646	-0.567169	-0.469187	-0.433302
001-048_T0_COL_EPI_5p_N1__CGTGAGCGTCGCATCG-1	-0.60043	-0.469396	-0.398038	-0.383115
001-048_T0_COL_EPI_5p_N1__ACTTGTTTCTCCAACC-1	-0.629553	-0.55437	-0.429623	-0.423535
001-048_T0_COL_EPI_5p_N1__AGCGTCGTCATGCATG-1	-0.577866	-0.472984	-0.388943	-0.407119
001-048_T0_COL_EPI_5p_N1__CAGTAACAGCTGTTCA-1	-0.619999	-0.531661	-0.424852	-0.411088
001-048_T0_COL_EPI_5p_N1__CGGACACAGGCTCAGA-1	-0.567754	-0.508127	-0.403302	-0.376295
001-048_T0_COL_EPI_5p_N1__AGCGTCGGTCAGAATA-1	0.840766	-0.448057	-0.309605	-0.320493
001-048_T0_COL_EPI_5p_N1__GGACAGATCAGGTTCA-1	0.321562	-0.594141	-0.423086	-0.420508
001-048_T0_COL_EPI_5p_N1__CACTCCATCATGTCTT-1	-0.634665	-0.54536	-0.404952	-0.392631
001-048_T0_COL_EPI_5p_N1__GGGATGAGTCGCATAT-1	-0.614866	-0.502458	-0.41527	-0.397075
001-048_T0_COL_EPI_5p_N1__TCGTACCGTCTTCTCG-1	-0.629394	-0.5381	-0.399098	-0.398969
001-048_T0_COL_EPI_5p_N1__GACGCGTAGCTCAACT-1	-0.736358	-0.632096	-0.498398	-0.460158
001-048_T0_COL_EPI_5p_N1__AAAGCAAGTGGTGTAG-1	0.672995	-0.480336	-0.385532	-0.359022
001-048_T0_COL_EPI_5p_N1__ATCCACCTCTGCTTGC-1	2.46892	-0.495648	-0.376708	-0.364105
001-048_T0_COL_EPI_5p_N1__CGCGGTACACTATCTT-1	-0.602801	-0.551355	-0.396127	-0.369918
001-048_T0_COL_EPI_5p_N1__TGAGCATTCATACGGT-1	-0.594445	-0.520925	-0.396496	-0.375828
001-048_T0_COL_EPI_5p_N1__CCTTCCCTCAACGGCC-1	-0.814283	-0.676922	-0.542474	-0.508385
001-048_T0_COL_EPI_5p_N1__CTGAAACAGGTGATAT-1	-0.490113	-0.390728	-0.315771	-0.311015
001-048_T0_COL_EPI_5p_N1__GCTCCTATCAGATAAG-1	-0.775187	-0.642161	-0.478357	-0.479565
001-048_T0_COL_EPI_5p_N1__CCGGTAGGTGGGTATG-1	-0.517634	-0.475129	-0.375587	-0.361281
001-048_T0_COL_EPI_5p_N1__ACGAGGATCGCTGATA-1	-0.572385	-0.487507	-0.38613	-0.33888
001-048_T0_COL_EPI_5p_N1__AGCGTATCAAGCGAGT-1	1.61693	1.5802	-0.4916	-0.444674
001-048_T0_COL_EPI_5p_N1__CACAGGCGTGCGATAG-1	-0.753472	-0.592599	-0.466469	-0.464167
001-048_T0_COL_EPI_5p_N1__GCTTCCAGTGTCGCTG-1	0.959307	-0.602829	-0.470875	-0.476336
001-048_T0_COL_EPI_5p_N1__ATCACGATCGTGACAT-1	-0.483089	-0.411796	-0.321533	-0.312495
001-048_T0_COL_EPI_5p_N1__CCGTACTAGCCACGTC-1	-0.755009	-0.639248	-0.516368	-0.474039
001-048_T0_COL_EPI_5p_N1__CACAGGCTCTAACTCT-1	0.175847	-0.637787	-0.498283	-0.471633
001-048_T0_COL_EPI_5p_N1__ATCGAGTCAGTCGTGC-1	-0.487027	-0.423995	-0.3151	-0.311892
001-048_T0_COL_EPI_5p_N1__GACTACAAGGAGTTTA-1	-0.603922	0.906491	-0.38709	-0.356986
001-048_T0_COL_EPI_5p_N1__ACCCACTGTAGCGCTC-1	0.733268	-0.472072	-0.369982	-0.365866
001-048_T0_COL_EPI_5p_N1__CAGTAACTCTCGCATC-1	-0.519364	-0.456291	-0.349128	-0.358739
001-048_T0_COL_EPI_5p_N1__GGCTGGTTCAGGCAAG-1	1.37322	-0.592092	-0.441608	-0.404683
001-048_T0_COL_EPI_5p_N1__GCGCAGTAGGCAATTA-1	-0.827532	-0.694635	-0.533745	-0.504673
001-048_T0_COL_EPI_5p_N1__CATGACACATGTAGTC-1	-0.555287	-0.486648	-0.377301	-0.383881
001-048_T0_COL_EPI_5p_N1__AGCTTGATCTCGCATC-1	-0.667761	-0.532349	-0.400473	-0.384512
001-048_T0_COL_EPI_5p_N1__CGACTTCCACGAGAGT-1	-0.560975	-0.471436	-0.348235	-0.371118
001-048_T0_COL_EPI_5p_N1__CTACGTCAGATATACG-1	0.361475	-0.54758	-0.441245	-0.41747
001-048_T0_COL_EPI_5p_N1__CCCTCCTTCCACGTGG-1	-0.680034	-0.601462	-0.472011	-0.469419
001-048_T0_COL_EPI_5p_N1__CATCGAATCTGTGCAA-1	-0.478145	-0.431951	-0.32401	-0.332952
001-048_T0_COL_EPI_5p_N1__AAATGCCTCTGGAGCC-1	-0.506507	-0.444545	-0.350272	-0.342081
001-048_T0_COL_EPI_5p_N1__CATTCGCGTGATAAGT-1	0.356805	0.61121	-0.499892	-0.423293
001-048_T0_COL_EPI_5p_N1__ACGGGTCTCAAACGGG-1	-0.666382	-0.561828	-0.447365	-0.398292
001-048_T0_COL_EPI_5p_N1__CCTAGCTGTCTTCAAG-1	-0.593572	-0.546652	-0.427752	-0.392566
001-048_T0_COL_EPI_5p_N1__CTGAAGTCATGATCCA-1	0.375207	-0.624756	-0.477344	-0.433026
001-048_T0_COL_EPI_5p_N1__GACACGCGTCATGCCG-1	-0.490207	-0.405337	-0.302735	-0.318721
001-048_T0_COL_EPI_5p_N1__CTACATTTCACAATGC-1	0.696742	4.12586	-0.367001	-0.363721
001-048_T0_COL_EPI_5p_N1__CGGGTCATCACCCTCA-1	0.691102	-0.487156	-0.396339	-0.390275
001-048_T0_COL_EPI_5p_N1__CATGGCGAGGCGCTCT-1	-0.56525	-0.504613	-0.38443	-0.370073
001-048_T0_COL_EPI_5p_N1__CTGTGCTTCATAAAGG-1	-0.478231	-0.387995	-0.315748	-0.312861
001-048_T0_COL_EPI_5p_N1__CACATAGGTCAAGCGA-1	-0.681913	0.667054	-0.460524	-0.455456
001-048_T0_COL_EPI_5p_N1__GCGCAGTTCATCGGAT-1	1.06823	-0.428203	-0.288988	-0.328497
001-048_T0_COL_EPI_5p_N1__ACCAGTAGTGAAAGAG-1	-0.540237	-0.406155	-0.338444	-0.331633
001-048_T0_COL_EPI_5p_N1__GGTGTTACAAGTTAAG-1	-0.516556	-0.391743	-0.348381	-0.315291
001-048_T0_COL_EPI_5p_N1__GCGCAACAGTCTTGCA-1	-0.600983	-0.465673	-0.390551	-0.396866
001-048_T0_COL_EPI_5p_N1__ATAACGCGTCCAGTAT-1	-0.646282	0.742712	-0.428809	-0.404249
001-048_T0_COL_EPI_5p_N1__CTAAGACCATACTCTT-1	-0.675242	-0.605766	-0.430774	-0.418796
001-048_T0_COL_EPI_5p_N1__TGTTCCGTCTGCGACG-1	-0.560503	-0.485862	-0.357858	-0.339743
001-048_T0_COL_EPI_5p_N1__GTCTTCGTCGCTAGCG-1	-0.504965	-0.432302	-0.349447	-0.34217
001-048_T0_COL_EPI_5p_N1__ACCAGTAAGAATGTTG-1	-0.501635	-0.387238	-0.32375	-0.342715
001-048_T0_COL_EPI_5p_N1__TTGACTTAGATGTCGG-1	-0.603336	-0.487638	-0.382482	-0.398167
001-048_T0_COL_EPI_5p_N1__AAGTCTGGTGTCTGAT-1	-0.621259	-0.486961	-0.381965	-0.346619
001-048_T0_COL_EPI_5p_N1__TACCTTAAGATCCCAT-1	1.50623	0.92204	-0.371408	-0.355436
001-048_T0_COL_EPI_5p_N1__TACCTATCAGCTGGCT-1	-0.578718	-0.526057	-0.420592	-0.402268
001-048_T0_COL_EPI_5p_N1__CCGGGATGTTAAGGGC-1	-0.601596	-0.49892	-0.389837	-0.373415
001-048_T0_COL_EPI_5p_N1__ATTGGTGAGTACGTTC-1	-0.656342	-0.547294	-0.43099	-0.376105
001-048_T0_COL_EPI_5p_N1__GGCGACTTCTCATTCA-1	-0.575311	-0.481913	-0.390642	-0.341389
001-048_T0_COL_EPI_5p_N1__GACTACACACTAGTAC-1	1.34659	-0.596644	-0.438492	-0.453807
001-048_T0_COL_EPI_5p_N1__ATTGGTGGTCCATGAT-1	-0.624481	-0.50489	-0.376282	-0.407361
001-048_T0_COL_EPI_5p_N1__CCTTACGTCACGCATA-1	-0.451164	-0.373157	-0.302168	-0.292052
001-048_T0_COL_EPI_5p_N1__CGGCTAGAGGCCATAG-1	-0.652509	-0.590529	-0.442189	-0.444859
001-048_T0_COL_EPI_5p_N1__CACCTTGCAAGCGCTC-1	-0.699821	-0.547621	-0.468582	-0.42323
001-048_T0_COL_EPI_5p_N1__CTTCTCTGTCCATGAT-1	2.52001	-0.410638	-0.319314	-0.326932
001-048_T0_COL_EPI_5p_N1__ACGAGCCCATCGATGT-1	0.48571	-0.550013	-0.42615	-0.421388
001-048_T0_COL_EPI_5p_N1__CACCAGGGTAATCGTC-1	-0.510825	-0.446994	-0.366444	-0.353038
001-048_T0_COL_EPI_5p_N1__GTCGGGTAGTTGCAGG-1	-0.57491	-0.533592	-0.405638	-0.372806
001-048_T0_COL_EPI_5p_N1__TCATTTGAGTCGTTTG-1	-0.622542	-0.55113	-0.406697	-0.402432
001-048_T0_COL_EPI_5p_N1__CGATTGATCCTCAATT-1	-0.418037	-0.369969	-0.293067	-0.272486
001-048_T0_COL_EPI_5p_N1__CGTCAGGGTCAATGTC-1	1.74631	-0.531716	-0.427084	-0.394668
001-048_T0_COL_EPI_5p_N1__GAATAAGCAGATCCAT-1	-0.595694	-0.471817	-0.368692	-0.362357
001-048_T0_COL_EPI_5p_N1__GTCTTCGAGTACTTGC-1	0.460253	-0.564974	-0.461243	-0.428006
001-048_T0_COL_EPI_5p_N1__CCACGGAGTTGCGCAC-1	-0.57075	-0.508621	-0.38969	-0.391206
001-048_T0_COL_EPI_5p_N1__TAAGAGATCCGCATCT-1	-0.492061	-0.402548	-0.304383	-0.311041
001-048_T0_COL_EPI_5p_N1__GATCGATAGTAATCCC-1	-0.617481	-0.484747	-0.401808	-0.389211
001-048_T0_COL_EPI_5p_N1__ACATGGTAGGCAGTCA-1	1.0784	-0.399295	-0.298149	-0.316697
001-048_T0_COL_EPI_5p_N1__TTTGCGCAGCACCGTC-1	0.638161	-0.555429	-0.43108	-0.414882
001-048_T0_COL_EPI_5p_N1__CGAATGTAGTACACCT-1	-0.582914	-0.497965	-0.397957	-0.372048
001-048_T0_COL_EPI_5p_N1__TCGGTAAGTTATGCGT-1	-0.577836	-0.496758	-0.379797	-0.358173
001-048_T0_COL_EPI_5p_N1__TATGCCCGTCAGCTAT-1	-0.605189	-0.531585	-0.422107	-0.419553
001-048_T0_COL_EPI_5p_N1__TGATTTCAGAGAACAG-1	1.2595	-0.373375	-0.283343	-0.280578
001-048_T0_COL_EPI_5p_N1__TCTGAGATCTCACATT-1	0.708251	-0.530185	-0.381806	-0.375453
001-048_T0_COL_EPI_5p_N1__GTCAAGTTCGGCGCAT-1	-0.453966	-0.376772	-0.280846	-0.300839
001-048_T0_COL_EPI_5p_N1__GATGAAAGTTAAAGAC-1	-0.461566	-0.370336	-0.307683	-0.26824
001-048_T0_COL_EPI_5p_N1__CTCGGGACACTTACGA-1	0.71374	-0.467332	-0.331821	-0.345023
001-048_T0_COL_EPI_5p_N1__TGTCCCATCCGATATG-1	-0.459048	-0.407123	-0.336257	-0.311465
001-048_T0_COL_EPI_5p_N1__GTATCTTGTAAAGGAG-1	-0.553514	-0.442596	-0.381982	-0.382659
001-048_T0_COL_EPI_5p_N1__TCAGGTAGTCTTCTCG-1	1.16558	-0.395258	-0.320811	-0.297017
001-048_T0_COL_EPI_5p_N1__GAGCAGAGTCGCGGTT-1	-0.467842	-0.404432	-0.328787	-0.311679
001-048_T0_COL_EPI_5p_N1__CTGTTTAAGACACGAC-1	1.78481	-0.421852	-0.343084	-0.307733
001-048_T0_COL_EPI_5p_N1__AGAGCGACACGACGAA-1	-0.423952	-0.36497	-0.309858	-0.270486
001-048_T0_COL_EPI_5p_N1__GGGTTGCTCGCTGATA-1	-0.676535	-0.567505	-0.432668	-0.424086
001-048_T0_COL_EPI_5p_N1__AAGTCTGGTTCAGCGC-1	-0.762819	-0.651576	-0.530259	-0.505135
001-048_T0_COL_EPI_5p_N1__CCTTACGTCGGATGTT-1	-0.461002	-0.404228	-0.290915	-0.312054
001-048_T0_COL_EPI_5p_N1__TCGGTAAAGGCGTACA-1	-0.553804	-0.501505	-0.385072	-0.370219
001-048_T0_COL_EPI_5p_N1__AGTGTCAGTAAGCACG-1	1.08629	-0.43805	-0.33812	-0.324351
001-048_T0_COL_EPI_5p_N1__GTACGTAGTCTGGTCG-1	-0.600086	-0.50157	-0.386866	-0.353818
001-048_T0_COL_EPI_5p_N1__ACACCGGTCGACGGAA-1	-0.520566	-0.443734	-0.331067	-0.344724
001-048_T0_COL_EPI_5p_N1__CAACCTCCACTGTCGG-1	-0.586864	-0.484176	-0.422336	-0.393039
001-048_T0_COL_EPI_5p_N1__GCTTGAAAGTGGTAAT-1	-0.578308	-0.470236	-0.400164	-0.367937
001-048_T0_COL_EPI_5p_N1__GATCGTAAGTACGCCC-1	1.18584	-0.407338	-0.342027	-0.2951
001-048_T0_COL_EPI_5p_N1__AGCTCTCTCCGCGTTT-1	-0.577475	-0.496588	-0.383524	-0.377747
001-048_T0_COL_EPI_5p_N1__AACTGGTAGGTAGCCA-1	-0.497636	-0.432206	-0.346145	-0.313517
001-048_T0_COL_EPI_5p_N1__AGTGTCAGTTCGCGAC-1	0.696628	-0.487547	-0.35317	-0.373898
001-048_T0_COL_EPI_5p_N1__GATCGATGTCACCCAG-1	-0.526104	-0.480204	-0.342277	-0.336585
001-048_T0_COL_EPI_5p_N1__CAGCGACCAGCTGTTA-1	-0.496948	-0.42447	-0.326008	-0.333038
001-048_T0_COL_EPI_5p_N1__ACGGCCACACTGTGTA-1	0.929477	-0.453376	-0.313158	-0.311051
001-048_T0_COL_EPI_5p_N1__AGGGATGAGCCTCGTG-1	-0.411962	-0.296762	-0.276138	-0.265549
001-048_T0_COL_EPI_5p_N1__ACCTTTAAGACTGGGT-1	-0.433946	-0.399755	-0.315029	-0.285795
001-048_T0_COL_EPI_5p_N1__CCATGTCGTCTCCACT-1	-0.601792	-0.494504	-0.389009	-0.356435
001-048_T0_COL_EPI_5p_N1__AAGACCTAGTCTCGGC-1	-0.41187	-0.362667	-0.308118	-0.287764
001-048_T0_COL_EPI_5p_N1__CAGAGAGCAGATCCAT-1	-0.467579	-0.38936	-0.31641	-0.299624
001-048_T0_COL_EPI_5p_N1__TTGCGTCAGACAGAGA-1	-0.551432	-0.482982	-0.378138	-0.357796
001-048_T0_COL_EPI_5p_N1__TGGGCGTTCAACGAAA-1	-0.423978	-0.352505	-0.282526	-0.274306
001-048_T0_COL_EPI_5p_N1__ACGCCAGCACGACTCG-1	-0.565211	-0.482758	-0.399746	-0.360236
001-048_T0_COL_EPI_5p_N1__GGTGCGTCAGTAACGG-1	-0.592463	-0.451339	-0.334551	-0.327399
001-048_T0_COL_EPI_5p_N1__AGGCCGTAGAAACGCC-1	-0.578601	-0.450891	-0.366258	-0.357436
001-048_T0_COL_EPI_5p_N1__TCTTTCCTCTGATTCT-1	-0.404177	-0.365132	-0.27763	-0.267273
001-048_T0_COL_EPI_5p_N1__GTTAAGCAGCTGCAAG-1	-0.464016	-0.401361	-0.301413	-0.329396
001-048_T0_COL_EPI_5p_N1__TGCTACCCAAGTTCTG-1	-0.462164	1.63978	-0.287551	-0.286145
001-048_T0_COL_EPI_5p_N1__GCGCAACTCTCGGACG-1	-0.667305	-0.586196	-0.460696	-0.43519
001-048_T0_COL_EPI_5p_N1__AAGGTTCAGGTGGGTT-1	-0.502343	-0.411951	-0.339388	-0.321992
001-048_T0_COL_EPI_5p_N1__TTTATGCCAACGCACC-1	-0.47974	-0.421869	-0.329639	-0.334535
001-048_T0_COL_EPI_5p_N1__TACCTTAGTTCGTTGA-1	-0.711579	0.807476	-0.48749	-0.464517
001-048_T0_COL_EPI_5p_N1__CAGCTGGAGGCCCTCA-1	-0.408737	-0.35446	-0.276761	-0.279659
001-048_T0_COL_EPI_5p_N1__TGGCTGGAGACTCGGA-1	-0.459957	-0.398807	-0.3207	-0.289906
001-048_T0_COL_EPI_5p_N1__ACACTGAGTACAAGTA-1	-0.456215	-0.359251	-0.293874	-0.314893
001-048_T0_COL_EPI_5p_N1__CTTAACTCACGTCAGC-1	-0.378811	-0.314672	-0.266267	-0.248814
001-048_T0_COL_EPI_5p_N1__AATCCAGTCCGGCACA-1	-0.406766	-0.354435	-0.281193	-0.30467
001-048_T0_COL_EPI_5p_N1__TACTTGTTCAGGCAAG-1	-0.701408	-0.578199	-0.411119	-0.39251
001-048_T0_COL_EPI_5p_N1__GATGAGGGTATTACCG-1	-0.368475	-0.298523	-0.241375	-0.235666
001-048_T0_COL_EPI_5p_N1__TTTATGCTCAGAGCTT-1	-0.539203	-0.466632	-0.317865	-0.319354
001-048_T0_COL_EPI_5p_N1__TTGAACGCAGCTTAAC-1	-0.454669	-0.391439	-0.282345	-0.294297
001-048_T0_COL_EPI_5p_N1__ATCTGCCAGATCACGG-1	1.62447	-0.315416	-0.2496	-0.251909
001-048_T0_COL_EPI_5p_N1__ATCCACCAGAAACCTA-1	-0.449501	-0.397594	-0.314323	-0.297187
001-048_T0_COL_EPI_5p_N1__CAACCTCCATCCAACA-1	-0.496847	-0.419795	-0.360801	-0.30642
001-048_T0_COL_EPI_5p_N1__ACGCCGATCAATACCG-1	-0.530174	-0.436486	-0.363149	-0.344353
001-048_T0_COL_EPI_5p_N1__ATTATCCTCCCTTGTG-1	-0.448717	-0.388294	-0.317328	-0.283939
001-048_T0_COL_EPI_5p_N1__TGACGGCTCTTGAGGT-1	-0.426946	-0.34375	-0.289263	-0.257967
001-048_T0_COL_EPI_5p_N1__AGCATACCATTACGAC-1	-0.627537	-0.51535	-0.410896	-0.392162
001-048_T0_COL_EPI_5p_N1__GGACGTCGTGTTGAGG-1	-0.557205	-0.513806	-0.353486	-0.347183
001-048_T0_COL_EPI_5p_N1__TACCTATAGCGTAATA-1	-0.435242	-0.351588	-0.292526	-0.27298
001-048_T0_COL_EPI_5p_N1__GTGAAGGAGGAGTTTA-1	-0.549004	-0.470959	-0.393581	-0.351535
001-048_T0_COL_EPI_5p_N1__AGGGAGTAGCTAGTTC-1	-0.496485	-0.436299	-0.344953	-0.322821
001-048_T0_COL_EPI_5p_N1__CTTAGGAAGAGCTTCT-1	1.61484	-0.39253	-0.307465	-0.314372
001-048_T0_COL_EPI_5p_N1__ATGCGATCAAGTTGTC-1	-0.415468	-0.333046	-0.256024	-0.245987
001-048_T0_COL_EPI_5p_N1__ATTTCTGTCATCTGTT-1	-0.488591	-0.434537	-0.36685	-0.350323
001-048_T0_COL_EPI_5p_N1__CTTAACTTCATACGGT-1	-0.451685	-0.340277	-0.275424	-0.285758
001-048_T0_COL_EPI_5p_N1__CTGATCCAGAAGGACA-1	0.86858	1.19516	-0.368428	-0.35777
001-048_T0_COL_EPI_5p_N1__GTGCTTCTCACCTCGT-1	-0.656516	-0.512547	-0.404514	-0.386973
001-048_T0_COL_EPI_5p_N1__CATTCGCGTTCCCTTG-1	-0.49154	-0.407385	-0.336928	-0.306854
001-048_T0_COL_EPI_5p_N1__CTTGGCTTCTTACCGC-1	-0.64569	-0.543875	-0.427904	-0.381915
001-048_T0_COL_EPI_5p_N1__CGTCACTAGTGAATTG-1	-0.47676	-0.395165	-0.330406	-0.289506
001-048_T0_COL_EPI_5p_N1__TACTTACAGAGTACCG-1	-0.56067	-0.488023	-0.396452	-0.366465
001-048_T0_COL_EPI_5p_N1__CGCGGTAAGTCTCAAC-1	-0.39579	-0.303156	-0.293518	-0.255956
001-048_T0_COL_EPI_5p_N1__GTTCATTCATATGGTC-1	2.17687	1.83813	-0.347433	-0.351847
001-048_T0_COL_EPI_5p_N1__CGGTTAAAGCGAAGGG-1	-0.374726	2.29833	-0.248198	-0.249534
001-048_T0_COL_EPI_5p_N1__GACGTTACAAGCTGTT-1	-0.449676	-0.399323	-0.302634	-0.288778
001-048_T0_COL_EPI_5p_N1__CGATTGAAGCGATTCT-1	-0.398169	-0.325238	-0.266317	-0.271112
001-048_T0_COL_EPI_5p_N1__TTATGCTCAGGAATGC-1	-0.354942	-0.308448	-0.228084	-0.217025
001-048_T0_COL_EPI_5p_N1__CTCAGAATCGCCAGCA-1	-0.418064	-0.341099	-0.299329	-0.263962
001-048_T0_COL_EPI_5p_N1__TGCTGCTTCGTCGTTC-1	-0.486133	-0.366097	-0.305579	-0.283682
001-048_T0_COL_EPI_5p_N1__GACTACACAGTAAGCG-1	-0.448751	-0.394951	-0.305414	-0.292653
001-048_T0_COL_EPI_5p_N1__GCGCGATTCGCTTGTC-1	-0.476137	-0.399716	-0.316101	-0.320111
001-048_T0_COL_EPI_5p_N1__TTAACTCCACCGTTGG-1	-0.490692	-0.42099	-0.31093	-0.28555
001-048_T0_COL_EPI_5p_N1__ACTTGTTTCGTTACGA-1	-0.646797	-0.576952	-0.442874	-0.416902
001-048_T0_COL_EPI_5p_N1__CGATTGATCAGTTCGA-1	-0.486275	-0.434031	-0.314055	-0.323668
001-048_T0_COL_EPI_5p_N1__GCGAGAAAGGATATAC-1	-0.39369	-0.351135	-0.285561	-0.306061
001-048_T0_COL_EPI_5p_N1__GACCTGGGTATAGGTA-1	-0.395609	-0.349235	-0.274302	-0.256336
001-048_T0_COL_EPI_5p_N1__AAGTCTGGTTATCGGT-1	-0.608733	-0.524289	-0.394715	-0.38238
001-048_T0_COL_EPI_5p_N1__GATCTAGTCTCCTATA-1	-0.399028	-0.337357	-0.26774	-0.293343
001-048_T0_COL_EPI_5p_N1__GTTAAGCTCCCAACGG-1	-0.540219	-0.463578	-0.360959	-0.350082
001-048_T0_COL_EPI_5p_N1__TACTTGTGTGATAAGT-1	-0.311485	-0.278385	-0.21472	-0.210527
001-048_T0_COL_EPI_5p_N1__TACTCATTCCACTCCA-1	1.81274	-0.490569	-0.384081	-0.35237
001-048_T0_COL_EPI_5p_N1__GGACAAGAGCTACCTA-1	-0.400746	-0.351338	-0.26786	-0.263792
001-048_T0_COL_EPI_5p_N1__CGACTTCGTTACGACT-1	-0.288042	-0.290802	-0.224547	-0.204592
001-048_T0_COL_EPI_5p_N1__ATTACTCGTTGACGTT-1	-0.467279	-0.375894	-0.32134	-0.301597
001-048_T0_COL_EPI_5p_N1__GGCTGGTCAGTTTACG-1	1.08567	-0.420695	-0.36942	-0.32469
001-048_T0_COL_EPI_5p_N1__CACAGTACATCGGACC-1	-0.441996	-0.357556	-0.271643	-0.277405
001-048_T0_COL_EPI_5p_N1__CACCTTGTCGTATCAG-1	-0.480378	-0.410555	-0.336146	-0.311453
001-048_T0_COL_EPI_5p_N1__CAGAGAGGTCCAGTAT-1	-0.467991	-0.380874	-0.28577	-0.288259
001-048_T0_COL_EPI_5p_N1__TTCTACAAGAGAGCTC-1	-0.567999	-0.477263	-0.354955	-0.362727
001-048_T0_COL_EPI_5p_N1__AAGGCAGTCTACCTGC-1	-0.430572	-0.347527	-0.291938	-0.283634
001-048_T0_COL_EPI_5p_N1__CCTACCAGTACCAGTT-1	-0.487873	-0.392121	-0.316844	-0.287219
001-048_T0_COL_EPI_5p_N1__GACTGCGAGAGTAATC-1	-0.503037	-0.449506	-0.30415	-0.306669
001-048_T0_COL_EPI_5p_N1__ACGATACCATTCTCAT-1	-0.4653	-0.440901	-0.337403	-0.309796
001-048_T0_COL_EPI_5p_N1__GACGTGCGTCTAGCGC-1	-0.566422	-0.488417	-0.388209	-0.379045
001-048_T0_COL_EPI_5p_N1__CTCGGGATCGAACTGT-1	-0.584128	-0.500724	-0.419004	-0.400766
001-048_T0_COL_EPI_5p_N1__GATTCAGCACGCGAAA-1	-0.443321	-0.379413	-0.294487	-0.273299
001-048_T0_COL_EPI_5p_N1__GCGCAGTTCTTACCGC-1	-0.386244	-0.356452	-0.283156	-0.2655
001-048_T0_COL_EPI_5p_N1__GGAATAAGTGTCGCTG-1	2.67512	-0.274903	-0.207693	-0.237611
001-048_T0_COL_EPI_5p_N1__GTTCTCGAGATCGGGT-1	-0.461295	-0.358136	-0.282445	-0.284664
001-048_T0_COL_EPI_5p_N1__GTTCGGGGTACCGAGA-1	-0.467021	-0.402173	-0.311865	-0.283255
001-048_T0_COL_EPI_5p_N1__TCACGAATCATTGCCC-1	-0.397606	-0.363196	-0.28029	-0.263962
001-048_T0_COL_EPI_5p_N1__AACGTTGCACCGATAT-1	-0.453404	-0.363022	-0.344147	-0.312738
001-048_T0_COL_EPI_5p_N1__TGGTTCCAGTGCAAGC-1	-0.388865	2.15921	-0.246212	-0.25118
001-048_T0_COL_EPI_5p_N1__CGGTTAACATCGGAAG-1	-0.462762	-0.369175	-0.267077	-0.27845
001-048_T0_COL_EPI_5p_N1__GTATTCTGTTATTCTC-1	1.25451	-0.461185	-0.342604	-0.346693
001-048_T0_COL_EPI_5p_N1__CTGGTCTTCGTGACAT-1	1.3751	-0.39685	-0.312565	-0.293199
001-048_T0_COL_EPI_5p_N1__CTACGTCTCTTGTCAT-1	-0.334928	-0.27197	-0.244709	-0.226346
001-048_T0_COL_EPI_5p_N1__AGCTTGAGTAGCCTAT-1	-0.396965	-0.323826	-0.301472	-0.253963
001-048_T0_COL_EPI_5p_N1__GGCTGGTTCAGGCGAA-1	-0.48618	-0.414876	-0.33771	-0.320005
001-048_T0_COL_EPI_5p_N1__TCAGATGTCATGTCTT-1	-0.386507	-0.355203	-0.281091	-0.248353
001-048_T0_COL_EPI_5p_N1__TTCTTAGCAACGATGG-1	-0.412309	-0.366442	-0.275194	-0.274959
001-048_T0_COL_EPI_5p_N1__GCTTCCAGTACGCACC-1	-0.327528	-0.269477	-0.219877	-0.216591
001-048_T0_COL_EPI_5p_N1__GAGCAGAAGAACAACT-1	-0.47629	-0.430189	-0.316721	-0.312041
001-048_T0_COL_EPI_5p_N1__CTGATAGCAAGCGATG-1	-0.477272	-0.380727	-0.305785	-0.326305
001-048_T0_COL_EPI_5p_N1__CTGCTGTTCTTGCCGT-1	-0.518235	-0.452924	-0.383933	-0.35301
001-048_T0_COL_EPI_5p_N1__CCTTCCCGTATCAGTC-1	-0.451577	-0.361483	-0.303294	-0.278533
001-048_T0_COL_EPI_5p_N1__AGGTCATTCTCGATGA-1	-0.518705	-0.444297	-0.312041	-0.330168
001-048_T0_COL_EPI_5p_N1__AAACCTGAGCACCGCT-1	-0.327041	-0.275059	-0.239824	-0.173831
001-048_T0_COL_EPI_5p_N1__ACGCCGACATACGCTA-1	-0.381866	-0.335385	-0.251337	-0.253593
001-048_T0_COL_EPI_5p_N1__GGGCACTTCTCCCTGA-1	-0.311555	-0.244618	-0.200022	-0.198156
001-048_T0_COL_EPI_5p_N1__TTATGCTGTGTGGTTT-1	-0.408349	-0.340708	-0.273796	-0.264961
001-048_T0_COL_EPI_5p_N1__GACTACACATCACAAC-1	-0.474583	1.6125	-0.331849	-0.29848
001-048_T0_COL_EPI_5p_N1__CGATGGCCACCTCGGA-1	-0.426214	-0.414195	-0.299487	-0.285287
001-048_T0_COL_EPI_5p_N1__CAGATCAGTGCAGGTA-1	-0.280041	-0.240867	-0.162467	-0.193699
001-048_T0_COL_EPI_5p_N1__GTTCATTAGGCGACAT-1	-0.391671	-0.305561	-0.263415	-0.252134
001-048_T0_COL_EPI_5p_N1__TTGGAACAGGCGTACA-1	-0.571084	-0.457229	-0.367777	-0.356625
001-048_T0_COL_EPI_5p_N1__GTGCGGTGTCCTCCAT-1	2.87786	-0.308619	-0.215101	-0.223319
001-048_T0_COL_EPI_5p_N1__GGGAATGGTGAGGGTT-1	-0.557431	-0.454603	-0.360087	-0.327755
001-048_T0_COL_EPI_5p_N1__CAGCATACATGTCCTC-1	-0.380625	-0.347215	-0.237205	-0.217286
001-048_T0_COL_EPI_5p_N1__GCCTCTAAGGGTATCG-1	-0.46926	-0.411601	-0.31768	-0.310575
001-048_T0_COL_EPI_5p_N1__GTGCAGCCATCACCCT-1	-0.434177	-0.409667	-0.325679	-0.28741
001-048_T0_COL_EPI_5p_N1__GCACTCTTCACCGTAA-1	-0.394257	-0.304732	-0.277434	-0.249901
001-048_T0_COL_EPI_5p_N1__CCACTACAGCCGCCTA-1	-0.398459	-0.346556	-0.290723	-0.284181
001-048_T0_COL_EPI_5p_N1__GACGTGCAGATAGTCA-1	-0.418289	-0.343145	-0.265123	-0.256363
001-048_T0_COL_EPI_5p_N1__GCGCCAACAAATTGCC-1	-0.350364	-0.274376	-0.242306	-0.235915
001-048_T0_COL_EPI_5p_N1__AGACGTTCAGCTTAAC-1	-0.375857	-0.304322	-0.276171	-0.258925
001-048_T0_COL_EPI_5p_N1__CACTCCAGTCTTTCAT-1	-0.503477	-0.404434	-0.328712	-0.320318
001-048_T0_COL_EPI_5p_N1__TCTCTAACAATTGCTG-1	-0.310366	-0.229266	-0.202011	-0.210193
001-048_T0_COL_EPI_5p_N1__TACTCGCTCTATCCCG-1	-0.297782	-0.280837	-0.195801	-0.222426
001-048_T0_COL_EPI_5p_N1__CCAGCGACATTTGCCC-1	-0.393368	-0.330657	-0.262817	-0.267944
001-048_T0_COL_EPI_5p_N1__AACGTTGCAGGGTACA-1	-0.443062	-0.433757	-0.30189	-0.282178
001-048_T0_COL_EPI_5p_N1__TCCACACTCGGCTACG-1	-0.429312	-0.362216	-0.278003	-0.264849
001-048_T0_COL_EPI_5p_N1__TACTCATTCTATCCCG-1	-0.368076	-0.316017	-0.237061	-0.234433
001-048_T0_COL_EPI_5p_N1__CCTTACGAGGGTCTCC-1	-0.330176	-0.270815	-0.273505	-0.252175
001-048_T0_COL_EPI_5p_N1__CGGACACAGCGTTGCC-1	-0.52127	-0.441164	-0.330017	-0.320699
001-048_T0_COL_EPI_5p_N1__GGGTTGCGTAGCGTCC-1	-0.490556	-0.396616	-0.355695	-0.305007
001-048_T0_COL_EPI_5p_N1__AAAGCAATCGATGAGG-1	-0.473143	-0.39601	-0.306125	-0.303449
001-048_T0_COL_EPI_5p_N1__CTCTAATTCAGAGCTT-1	-0.363555	-0.279173	-0.215188	-0.237162
001-048_T0_COL_EPI_5p_N1__GGCAATTCAAGGACTG-1	-0.404725	-0.3416	-0.267936	-0.270943
001-048_T0_COL_EPI_5p_N1__GGTGTTAGTATATGAG-1	-0.389964	-0.344344	-0.280296	-0.254961
001-048_T0_COL_EPI_5p_N1__GCAAACTTCCAGAAGG-1	-0.589219	-0.498803	-0.34833	-0.354901
001-048_T0_COL_EPI_5p_N1__CTCGAAAAGGCTCAGA-1	1.6625	-0.358327	-0.27635	-0.248625
001-048_T0_COL_EPI_5p_N1__GTGGGTCGTACAAGTA-1	-0.467479	-0.427685	-0.313294	-0.296611
001-048_T0_COL_EPI_5p_N1__TAAGAGAAGATCGGGT-1	-0.305627	-0.264678	-0.201461	-0.233236
001-048_T0_COL_EPI_5p_N1__TACGGATTCTCGATGA-1	-0.423544	-0.34759	-0.29588	-0.282097
001-048_T0_COL_EPI_5p_N1__CAGAATCGTTGGAGGT-1	-0.527014	-0.41224	-0.338566	-0.341073
001-048_T0_COL_EPI_5p_N1__GGATGTTCAGCCAATT-1	-0.3707	-0.319465	-0.220488	-0.232784
001-048_T0_COL_EPI_5p_N1__ATCTGCCAGTCATGCT-1	-0.309322	-0.228981	-0.194625	-0.186816
001-048_T0_COL_EPI_5p_N1__GATCGTAAGCGATAGC-1	-0.496988	-0.437611	-0.330911	-0.32757
001-048_T0_COL_EPI_5p_N1__TTGACTTAGTGTTTGC-1	-0.486353	-0.414176	-0.302441	-0.350949
001-048_T0_COL_EPI_5p_N1__GTCAAGTTCTGTCTCG-1	-0.295436	-0.27031	-0.205765	-0.188156
001-048_T0_COL_EPI_5p_N1__GCTCCTATCTGGCGAC-1	-0.553251	-0.443412	-0.380314	-0.335562
001-048_T0_COL_EPI_5p_N1__TACCTATAGGCAAAGA-1	2.34218	-0.26559	-0.185542	-0.190972
001-048_T0_COL_EPI_5p_N1__TGGGAAGGTCGCTTCT-1	-0.316611	-0.298072	-0.217639	-0.204363
001-048_T0_COL_EPI_5p_N1__GGGACCTTCCAAAGTC-1	-0.452488	-0.392209	-0.30458	-0.286503
001-048_T0_COL_EPI_5p_N1__TGCTACCAGACTAGGC-1	-0.444927	-0.376629	-0.30355	-0.286401
001-048_T0_COL_EPI_5p_N1__AAAGCAAAGATGTTAG-1	-0.403693	2.27525	-0.248699	-0.250114
001-048_T0_COL_EPI_5p_N1__CACATAGAGATCTGAA-1	-0.418478	-0.339885	-0.293758	-0.271974
001-048_T0_COL_EPI_5p_N1__CAGCATAAGCCGTCGT-1	-0.412188	-0.330766	-0.310012	-0.278909
001-048_T0_COL_EPI_5p_N1__ACGCAGCAGCAGGCTA-1	-0.405544	-0.343797	-0.271514	-0.28067
001-048_T0_COL_EPI_5p_N1__AAGGTTCAGATCTGCT-1	-0.334131	-0.279029	-0.253014	-0.238367
001-048_T0_COL_EPI_5p_N1__ACACCCTAGTGCTGCC-1	-0.382205	-0.377537	-0.24431	-0.254597
001-048_T0_COL_EPI_5p_N1__CCATGTCTCCAAGCCG-1	-0.423742	-0.381222	-0.286206	-0.286923
001-048_T0_COL_EPI_5p_N1__CACACCTGTGATGTCT-1	-0.432021	-0.396039	-0.277843	-0.293745
001-048_T0_COL_EPI_5p_N1__CTCATTATCTCCAACC-1	-0.411703	-0.353162	-0.299795	-0.289277
001-048_T0_COL_EPI_5p_N1__CTTAGGACACCAGATT-1	-0.428229	-0.386847	-0.28335	-0.277449
001-048_T0_COL_EPI_5p_N1__TACGGGCCAGTAAGCG-1	-0.401105	-0.369743	-0.275632	-0.271283
001-048_T0_COL_EPI_5p_N1__GGCTGGTGTACTTGAC-1	-0.248746	-0.218179	-0.170059	-0.156709
001-048_T0_COL_EPI_5p_N1__CTCTAATAGCTAACTC-1	-0.420969	-0.349962	-0.27855	-0.242892
001-048_T0_COL_EPI_5p_N1__ATCCACCAGCAACGGT-1	-0.344918	-0.30279	-0.229121	-0.230068
001-048_T0_COL_EPI_5p_N1__CACATAGTCTATCCCG-1	-0.384202	-0.335304	-0.29449	-0.256731
001-048_T0_COL_EPI_5p_N1__GCACATACAGGCTGAA-1	-0.519529	-0.439874	-0.346316	-0.327045
001-048_T0_COL_EPI_5p_N1__GAGGTGATCGTAGGAG-1	-0.376787	2.19277	-0.279941	-0.25732
001-048_T0_COL_EPI_5p_N1__ACTTTCAAGTGCCAGA-1	-0.454049	-0.441546	-0.350713	-0.348596
001-048_T0_COL_EPI_5p_N1__GACGGCTAGGCGCTCT-1	-0.332085	-0.254509	-0.216281	-0.222549
001-048_T0_COL_EPI_5p_N1__CGAACATGTCAGATAA-1	-0.426665	-0.371262	-0.300622	-0.305163
001-048_T0_COL_EPI_5p_N1__AGATCTGTCCAGTAGT-1	-0.358539	-0.290876	-0.248501	-0.240717
001-048_T0_COL_EPI_5p_N1__AGGCCACCATTCCTGC-1	-0.445419	-0.39292	-0.301693	-0.292318
001-048_T0_COL_EPI_5p_N1__ATCCGAATCATCACCC-1	-0.327061	-0.277587	-0.202826	-0.212545
001-048_T0_COL_EPI_5p_N1__GTATCTTAGCTAAACA-1	-0.409718	-0.354869	-0.296161	-0.271265
001-048_T0_COL_EPI_5p_N1__GCAATCAAGTGTCCCG-1	-0.402997	-0.350137	-0.29509	-0.264381
001-048_T0_COL_EPI_5p_N1__CAGCTGGTCTTGCCGT-1	-0.328489	-0.249728	-0.224775	-0.197219
001-048_T0_COL_EPI_5p_N1__AACGTTGTCGATAGAA-1	-0.404682	-0.355546	-0.3074	-0.28333
001-048_T0_COL_EPI_5p_N1__ATAACGCGTGTAAGTA-1	-0.274734	-0.239318	-0.182996	-0.177496
001-048_T0_COL_EPI_5p_N1__GGGACCTCACATCCAA-1	-0.308306	-0.260626	-0.200861	-0.222605
001-048_T0_COL_EPI_5p_N1__GTGAAGGCATGTAGTC-1	-0.392698	-0.304463	-0.269225	-0.24224
001-048_T0_COL_EPI_5p_N1__TTTGCGCAGTCGCCGT-1	-0.355212	-0.310752	-0.236995	-0.251191
001-048_T0_COL_EPI_5p_N1__GGAATAATCAATCTCT-1	-0.394021	-0.311564	-0.299241	-0.222563
001-048_T0_COL_EPI_5p_N1__ACACCCTCACAGGTTT-1	-0.422239	2.16312	-0.270007	-0.283499
001-048_T0_COL_EPI_5p_N1__GTGTGCGTCATGGTCA-1	-0.419463	2.16859	-0.275179	-0.287085
001-048_T0_COL_EPI_5p_N1__TGGCTGGCATATGGTC-1	1.84425	-0.350669	-0.282649	-0.254092
001-048_T0_COL_EPI_5p_N1__GGATTACTCAGAGGTG-1	-0.386389	-0.313608	-0.248619	-0.236429
001-048_T0_COL_EPI_5p_N1__CTGGTCTGTGAGGGAG-1	-0.477313	-0.397137	-0.292117	-0.287985
001-048_T0_COL_EPI_5p_N1__ACATGGTCACGAAATA-1	1.49247	-0.352347	-0.27511	-0.251162
001-048_T0_COL_EPI_5p_N1__AGGCCACAGTAAGTAC-1	-0.244078	-0.209951	-0.185593	-0.166998
001-048_T0_COL_EPI_5p_N1__GAGTCCGTCAAGGTAA-1	-0.287335	-0.229317	-0.184497	-0.201806
001-048_T0_COL_EPI_5p_N1__CACAGGCTCTTGTACT-1	-0.435647	-0.347857	-0.276796	-0.267346
001-048_T0_COL_EPI_5p_N1__TGTTCCGTCATGTCCC-1	1.85675	-0.339169	-0.269559	-0.25384
001-048_T0_COL_EPI_5p_N1__AAATGCCAGCAATATG-1	-0.397315	-0.340835	-0.277735	-0.247673
001-048_T0_COL_EPI_5p_N1__CTTACCGAGTCGTTTG-1	-0.262377	-0.220107	-0.21597	-0.192731
001-048_T0_COL_EPI_5p_N1__GCAGCCACACTGAAGG-1	-0.378844	-0.32579	-0.233503	-0.188423
001-048_T0_COL_EPI_5p_N1__TGGACGCTCTGACCTC-1	2.13714	-0.319535	-0.231178	-0.215099
001-048_T0_COL_EPI_5p_N1__GCATGCGTCCGAATGT-1	-0.403775	-0.332452	-0.288418	-0.251231
001-048_T0_COL_EPI_5p_N1__GTCGTAAAGCGAAGGG-1	-0.28638	-0.240232	-0.198223	-0.201281
001-048_T0_COL_EPI_5p_N1__CGATGTAGTCTAGTGT-1	-0.410452	-0.33897	-0.305272	-0.264456
001-048_T0_COL_EPI_5p_N1__GAACATCTCTCTAGGA-1	-0.404805	-0.338282	-0.268193	-0.274702
001-048_T0_COL_EPI_5p_N1__ACTTTCATCGAACGGA-1	-0.412183	-0.331122	-0.282715	-0.258382
001-048_T0_COL_EPI_5p_N1__AGTCTTTAGACTTTCG-1	-0.494788	-0.364237	-0.3331	-0.291089
001-048_T0_COL_EPI_5p_N1__GCAATCAGTTGCTCCT-1	-0.366624	-0.305379	-0.24776	-0.25568
001-048_T0_COL_EPI_5p_N1__CCTACCACACGAAATA-1	-0.383956	-0.345764	-0.265822	-0.261371
001-048_T0_COL_EPI_5p_N1__CGTAGCGGTGGACGAT-1	-0.414243	-0.335334	-0.269049	-0.256514
001-048_T0_COL_EPI_5p_N1__GGTGCGTTCGATCCCT-1	-0.308526	-0.289476	-0.22109	-0.218052
001-048_T0_COL_EPI_5p_N1__ATCTACTCATGCCTAA-1	2.75113	-0.308718	-0.258895	-0.242586
001-048_T0_COL_EPI_5p_N1__CGGACTGGTTTGTTGG-1	-0.301735	-0.235643	-0.226447	-0.19253
001-048_T0_COL_EPI_5p_N1__TCAGATGAGAGGGATA-1	-0.349629	-0.275499	-0.229742	-0.252794
001-048_T0_COL_EPI_5p_N1__TAAGTGCTCACTGGGC-1	-0.386411	-0.314903	-0.262906	-0.250317
001-048_T0_COL_EPI_5p_N1__AGCTCTCAGCCATCGC-1	-0.253013	-0.208489	-0.15077	-0.165553
001-048_T0_COL_EPI_5p_N1__CTGATAGCATAGAAAC-1	-0.319883	-0.261115	-0.237861	-0.216801
001-048_T0_COL_EPI_5p_N1__GGGTCTGAGTTAACGA-1	-0.344343	-0.300961	-0.248648	-0.249917
001-048_T0_COL_EPI_5p_N1__CTGAAACCAGATGGGT-1	-0.425194	-0.372528	-0.32596	-0.270498
001-048_T0_COL_EPI_5p_N1__TGGCTGGGTTATGTGC-1	-0.393157	-0.32966	-0.255014	-0.264116
001-048_T0_COL_EPI_5p_N1__GCATACAAGAAACCAT-1	-0.214419	-0.176175	-0.152629	-0.124156
001-048_T0_COL_EPI_5p_N1__GATCGCGGTGGCAAAC-1	-0.351427	-0.297841	-0.234284	-0.240564
001-048_T0_COL_EPI_5p_N1__AAGTCTGGTTGCCTCT-1	-0.387375	-0.291247	-0.268122	-0.233671
001-048_T0_COL_EPI_5p_N1__TACCTATAGCTCTCGG-1	-0.359852	-0.273432	-0.252401	-0.231926
001-048_T0_COL_EPI_5p_N1__GACGTTATCTGCGACG-1	-0.330702	-0.303186	-0.221163	-0.206899
001-048_T0_COL_EPI_5p_N1__CGCTTCAAGGCGATAC-1	-0.405419	-0.347763	-0.259977	-0.250877
001-048_T0_COL_EPI_5p_N1__CGGAGTCAGCCTTGAT-1	-0.295398	-0.256347	-0.20674	-0.199859
001-048_T0_COL_EPI_5p_N1__ACTGAGTTCACTCCTG-1	-0.288912	-0.247649	-0.195283	-0.181823
001-048_T0_COL_EPI_5p_N1__ATCCGAAAGATCTGCT-1	-0.260984	-0.248748	-0.204364	-0.211414
001-048_T0_COL_EPI_5p_N1__CATCAAGAGCACCGCT-1	-0.311912	-0.258055	-0.187846	-0.199115
001-048_T0_COL_EPI_5p_N1__GCACTCTGTCTTGTCC-1	2.06479	-0.281558	-0.22791	-0.226185
001-048_T0_COL_EPI_5p_N1__GAGCAGAAGTGGGTTG-1	-0.384215	-0.324318	-0.257045	-0.268066
001-048_T0_COL_EPI_5p_N1__GGACAAGAGGCATGTG-1	-0.327514	-0.3059	-0.224375	-0.22882
001-048_T0_COL_EPI_5p_N1__CTCTGGTAGATATGCA-1	-0.266483	-0.224092	-0.19141	-0.192468
001-048_T0_COL_EPI_5p_N1__GTTTCTACACATCTTT-1	-0.27262	-0.249153	-0.214649	-0.185292
001-048_T0_COL_EPI_5p_N1__CTGGTCTGTATAGTAG-1	-0.409122	-0.302895	-0.267197	-0.24091
001-048_T0_COL_EPI_5p_N1__CCTTTCTAGCCTATGT-1	-0.393364	-0.333242	-0.267796	-0.255644
001-048_T0_COL_EPI_5p_N1__CATCCACCAACACCTA-1	-0.355989	-0.300917	-0.226497	-0.236128
001-048_T0_COL_EPI_5p_N1__ACTGAACTCACCATAG-1	-0.412522	-0.313929	-0.26614	-0.251294
001-048_T0_COL_EPI_5p_N1__GGTATTGCAGACGCTC-1	-0.258783	-0.196297	-0.172629	-0.157358
001-048_T0_COL_EPI_5p_N1__CTCATTACAGAGCCAA-1	-0.297673	-0.263831	-0.217137	-0.230714
001-048_T0_COL_EPI_5p_N1__CTAGTGACACTGTCGG-1	-0.284869	-0.247251	-0.193506	-0.183863
001-048_T0_COL_EPI_5p_N1__GCCTCTAGTGTGCGTC-1	-0.43477	-0.36192	-0.270004	-0.27213
001-048_T0_COL_EPI_5p_N1__GATGAGGTCCGTTGTC-1	-0.317352	-0.25457	-0.224092	-0.193158
001-048_T0_COL_EPI_5p_N1__CTGCGGATCACTATTC-1	-0.354019	-0.316614	-0.267533	-0.250986
001-048_T0_COL_EPI_5p_N1__ACGGGTCTCACCCTCA-1	-0.407635	-0.377038	-0.29019	-0.246866
001-048_T0_COL_EPI_5p_N1__CGCTTCAGTAATTGGA-1	-0.326002	-0.277022	-0.21736	-0.20949
001-048_T0_COL_EPI_5p_N1__GGGAATGAGAGTCGGT-1	-0.206882	-0.197201	-0.162555	-0.153379
001-048_T0_COL_EPI_5p_N1__TGATTTCCAGCTGGCT-1	-0.362075	-0.305642	-0.249568	-0.216149
001-048_T0_COL_EPI_5p_N1__CTCTAATGTCGAATCT-1	-0.24706	-0.206673	-0.167182	-0.16845
001-048_T0_COL_EPI_5p_N1__CTGCCTAGTGACTACT-1	-0.298291	-0.296624	-0.244171	-0.223418
001-048_T0_COL_EPI_5p_N1__TTGAACGAGTGGAGAA-1	-0.332596	-0.294996	-0.2258	-0.219072
001-048_T0_COL_EPI_5p_N1__CGATTGAAGCGATATA-1	-0.342778	-0.273254	-0.229317	-0.236001
001-048_T0_COL_EPI_5p_N1__GACACGCTCTGGCGAC-1	-0.233561	-0.182002	-0.149236	-0.162999
001-048_T0_COL_EPI_5p_N1__AGGCCGTTCAACGCTA-1	-0.285854	-0.258384	-0.208726	-0.197449
001-048_T0_COL_LP_5p_N1__TGGTTAGTCATTTGGG-1	0.352273	1.79289	-0.844993	-0.77871
001-048_T0_COL_LP_5p_N1__ACCCACTAGGCCCTTG-1	0.177112	-0.183548	-0.765842	-0.739439
001-048_T0_COL_LP_5p_N1__CGGAGCTAGGCAATTA-1	0.876618	3.90239	-0.791222	-0.758115
001-048_T0_COL_LP_5p_N1__GCTCTGTTCTCGCTTG-1	-0.111187	0.894469	-0.79301	-0.72709
001-048_T0_COL_LP_5p_N1__CACCACTCACGTAAGG-1	0.935904	2.95958	-0.390585	-0.735065
001-048_T0_COL_LP_5p_N1__ATCTGCCAGTGGTAGC-1	0.647022	2.35935	-0.801439	-0.720738
001-048_T0_COL_LP_5p_N1__CTGCGGATCGCCATAA-1	1.58344	-0.411329	-0.726475	-0.697342
001-048_T0_COL_LP_5p_N1__AGATCTGTCAACGAAA-1	-0.398316	-0.440277	-0.739471	-0.672443
001-048_T0_COL_LP_5p_N1__GCATACAAGCTAAGAT-1	0.0488743	1.34985	-0.702077	-0.678113
001-048_T0_COL_LP_5p_N1__TGAGCCGGTGTCCTCT-1	0.561338	-0.840595	-0.638085	-0.62791
001-048_T0_COL_LP_5p_N1__CAACCAAAGTATCGAA-1	-0.000514402	2.27924	-0.77139	-0.721686
001-048_T0_COL_LP_5p_N1__TATTACCGTATAGTAG-1	0.23171	-0.201488	-0.739208	-0.705026
001-048_T0_COL_LP_5p_N1__GTAGTCAGTCCTAGCG-1	0.871842	2.64573	-0.757591	-0.705575
001-048_T0_COL_LP_5p_N1__ACGGAGAGTGAAATCA-1	1.37488	1.5831	-0.796257	-0.757704
001-048_T0_COL_LP_5p_N1__TACGGTACAATAGCGG-1	0.382788	1.10213	-0.782655	-0.7308
001-048_T0_COL_LP_5p_N1__CACATAGCAGACAAGC-1	0.795093	0.466489	-0.752193	-0.677476
001-048_T0_COL_LP_5p_N1__TGCTACCGTTCAGTAC-1	1.30765	2.63272	-0.748208	-0.721863
001-048_T0_COL_LP_5p_N1__TGACAACGTCGCATCG-1	-0.340726	-0.901158	-0.708995	-0.661741
001-048_T0_COL_LP_5p_N1__GTGCTTCTCCCTTGTG-1	1.57705	3.32462	-0.748722	-0.688119
001-048_T0_COL_LP_5p_N1__TTTGGTTAGAGAACAG-1	0.842302	2.13065	-0.79989	-0.751827
001-048_T0_COL_LP_5p_N1__CCAGCGAGTCCATCCT-1	1.24362	0.0501563	-0.716174	-0.709388
001-048_T0_COL_LP_5p_N1__CAAGATCAGACAGACC-1	0.0469612	-0.920682	-0.733833	-0.694668
001-048_T0_COL_LP_5p_N1__GCGCAACTCTGGTGTA-1	0.442503	-0.953821	-0.737425	-0.689202
001-048_T0_COL_LP_5p_N1__CTGCTGTCAATGAAAC-1	0.538535	-0.1207	-0.775098	-0.742199
001-048_T0_COL_LP_5p_N1__AGATTGCCACGCTTTC-1	0.329918	0.601722	-0.755319	-0.691082
001-048_T0_COL_LP_5p_N1__TAGTTGGTCCGAGCCA-1	1.50106	0.161097	-0.721462	-0.689763
001-048_T0_COL_LP_5p_N1__AGAATAGGTCACAAGG-1	-0.0158724	-0.526113	-0.731425	-0.674198
001-048_T0_COL_LP_5p_N1__GTGCGGTAGTGTTAGA-1	0.253495	0.502706	-0.699124	-0.663023
001-048_T0_COL_LP_5p_N1__TCAGCAACACTTACGA-1	1.7545	-0.34542	-0.714446	-0.687784
001-048_T0_COL_LP_5p_N1__GGGTTGCGTATATGAG-1	0.619006	-0.0222234	-0.757254	-0.690779
001-048_T0_COL_LP_5p_N1__GATCTAGGTGGTACAG-1	-1.11876	2.72903	-0.731043	-0.689585
001-048_T0_COL_LP_5p_N1__TGAGGGAAGAGCTATA-1	0.63609	2.45294	-0.751596	-0.703663
001-048_T0_COL_LP_5p_N1__GACGTGCAGTCCTCCT-1	-0.908134	1.26637	-0.75469	-0.668829
001-048_T0_COL_LP_5p_N1__GTCAAGTAGATCCTGT-1	-0.384626	-0.859966	-0.700485	-0.657222
001-048_T0_COL_LP_5p_N1__GTGTTAGGTCCTGCTT-1	-0.937806	-0.694586	-0.732656	-0.677898
001-048_T0_COL_LP_5p_N1__AACACGTAGACGCAAC-1	0.0525475	3.47204	-0.721989	-0.703055
001-048_T0_COL_LP_5p_N1__GTACGTAGTACAAGTA-1	0.602337	-0.763388	-0.760446	-0.720743
001-048_T0_COL_LP_5p_N1__CCAATCCCACCCATGG-1	-0.201542	-0.90781	-0.69274	-0.664407
001-048_T0_COL_LP_5p_N1__CATGGCGGTTTAGGAA-1	0.925962	1.22155	-0.758993	-0.706561
001-048_T0_COL_LP_5p_N1__TGCGGGTGTGTCAATC-1	1.00005	1.05895	-0.749947	-0.675215
001-048_T0_COL_LP_5p_N1__AACCATGAGGGATACC-1	0.902773	0.0788027	-0.702712	-0.694333
001-048_T0_COL_LP_5p_N1__AATCGGTTCGGTTAAC-1	-0.185189	-0.0915038	-0.748187	-0.666948
001-048_T0_COL_LP_5p_N1__GCACATATCCGCGCAA-1	-0.330974	-0.805602	-0.637366	-0.616065
001-048_T0_COL_LP_5p_N1__AGCATACGTCCGAAGA-1	0.744423	1.68465	-0.762422	-0.734105
001-048_T0_COL_LP_5p_N1__GCGACCAGTAGCTTGT-1	1.79967	2.34363	-0.732079	-0.702762
001-048_T0_COL_LP_5p_N1__TGCCAAAGTCCGAACC-1	1.16435	-0.122429	-0.705167	-0.665325
001-048_T0_COL_LP_5p_N1__CGCTGGACAGCGTAAG-1	1.23913	1.44349	-0.768957	-0.698875
001-048_T0_COL_LP_5p_N1__TTTCCTCAGGTAAACT-1	0.896446	-0.951116	-0.732761	-0.708068
001-048_T0_COL_LP_5p_N1__TACGGTACAAACGTGG-1	0.123685	-0.168493	-0.707073	-0.658933
001-048_T0_COL_LP_5p_N1__CCCTCCTTCATGTAGC-1	-0.150878	-0.923421	-0.710983	-0.688549
001-048_T0_COL_LP_5p_N1__CGAGAAGTCTCCAACC-1	0.126528	0.731078	-0.32981	-0.647286
001-048_T0_COL_LP_5p_N1__GATGAAAGTCTAACGT-1	0.43412	-0.97958	-0.749992	-0.702078
001-048_T0_COL_LP_5p_N1__TCAGGATCATCCGCGA-1	-0.0428617	3.1152	-0.709365	-0.673607
001-048_T0_COL_LP_5p_N1__GACTGCGAGTCAAGGC-1	1.0279	-0.026592	-0.720369	-0.689301
001-048_T0_COL_LP_5p_N1__TCTATTGAGTGTTTGC-1	-0.788221	1.5508	-0.313147	-0.637461
001-048_T0_COL_LP_5p_N1__TGAGCATCACCGAATT-1	1.036	-0.368555	-0.683334	-0.619123
001-048_T0_COL_LP_5p_N1__TACTTGTTCCGGGTGT-1	-0.0277519	0.493727	-0.70688	-0.672557
001-048_T0_COL_LP_5p_N1__CTCACACAGGTTCCTA-1	1.76436	0.132461	-0.725581	-0.693965
001-048_T0_COL_LP_5p_N1__GTATCTTTCGGCATCG-1	-0.253246	-0.877267	-0.661137	-0.633417
001-048_T0_COL_LP_5p_N1__CGACTTCTCTTGCAAG-1	-0.479499	-0.916659	-0.709762	-0.666983
001-048_T0_COL_LP_5p_N1__GCAAACTAGAAGGACA-1	-0.0554274	-0.627225	-0.689691	-0.664448
001-048_T0_COL_LP_5p_N1__TTGACTTCAGACAAGC-1	1.29292	-0.803665	-0.636799	-0.61239
001-048_T0_COL_LP_5p_N1__CGGACACAGCAAATCA-1	0.0150692	-0.940224	-0.727	-0.691386
001-048_T0_COL_LP_5p_N1__GGGATGACAGACTCGC-1	-0.0745966	1.70561	-0.728752	-0.687657
001-048_T0_COL_LP_5p_N1__TCGCGAGCAATAGAGT-1	-0.13323	0.110938	-0.741775	-0.716569
001-048_T0_COL_LP_5p_N1__GCAATCATCGCTTGTC-1	0.501075	0.123956	-0.749881	-0.718089
001-048_T0_COL_LP_5p_N1__GTTTCTACAGTTTACG-1	1.08867	-0.25345	-0.71891	-0.712695
001-048_T0_COL_LP_5p_N1__CAGCTAAAGTACGTTC-1	-0.531583	-0.209808	-0.696385	-0.669347
001-048_T0_COL_LP_5p_N1__AGCCTAAGTGTCTGAT-1	0.350125	0.361701	-0.762244	-0.710326
001-048_T0_COL_LP_5p_N1__CACACCTGTCGTGGCT-1	0.396001	-0.919705	-0.663359	-0.655686
001-048_T0_COL_LP_5p_N1__ACGCAGCAGGAGTCTG-1	-0.0554211	0.885766	-0.690246	-0.643787
001-048_T0_COL_LP_5p_N1__AGGTCCGAGTTAGCGG-1	-0.959126	-0.814382	-0.638894	-0.605477
001-048_T0_COL_LP_5p_N1__GACGCGTGTTATGCGT-1	1.57772	0.404561	-0.692126	-0.648939
001-048_T0_COL_LP_5p_N1__TTTATGCAGACGCAAC-1	-0.145568	-0.605062	-0.67994	-0.652312
001-048_T0_COL_LP_5p_N1__GCTCTGTGTCAGATAA-1	0.267605	1.90917	-0.696936	-0.655531
001-048_T0_COL_LP_5p_N1__AACCATGTCGTCGTTC-1	-0.615529	0.150622	-0.632301	-0.581925
001-048_T0_COL_LP_5p_N1__CCTTTCTGTTTCCACC-1	0.484381	0.0774207	-0.708306	-0.683831
001-048_T0_COL_LP_5p_N1__ACGGGTCAGCCACGTC-1	-0.883466	-0.764653	-0.57247	-0.582671
001-048_T0_COL_LP_5p_N1__TTGTAGGTCAGCTTAG-1	0.0303508	0.585015	-0.690229	-0.652061
001-048_T0_COL_LP_5p_N1__CTCGAAAGTAAGGGAA-1	-0.428467	-0.372817	-0.700949	-0.664323
001-048_T0_COL_LP_5p_N1__ACGAGCCTCTGCAGTA-1	-0.913247	-0.781401	-0.599502	-0.594825
001-048_T0_COL_LP_5p_N1__TAGCCGGTCACTGGGC-1	0.564952	-0.882637	-0.681994	-0.627194
001-048_T0_COL_LP_5p_N1__AGGTCATAGCGCCTTG-1	0.716951	-0.592515	-0.698581	-0.659406
001-048_T0_COL_LP_5p_N1__GCGGGTTTCTGTACGA-1	0.162147	-0.598283	-0.700344	-0.655048
