## Supplemental Table 11 - Gene Set Scoring for "Divergent T Cell Phenotypes Define Pediatric Crohn’s Disease and Ulcerative Colitis" (part 40 of 50)

### Sheet: IL17 ColEpi (continued)
barcode	IL17 Antimicrobial	IL17 Chemokine	IL17 Cytokine	IL17 Remodeling
001-048_T0_COL_LP_5p_N1__ACTATCTTCTGCAGTA-1	1.31127	-0.54347	-0.680539	-0.637611
001-048_T0_COL_LP_5p_N1__CCACGGAAGACAGACC-1	1.19596	-0.866935	-0.690083	-0.656644
001-048_T0_COL_LP_5p_N1__CTCGTACAGAGACTAT-1	-0.0710463	-0.952897	-0.722807	-0.704522
001-048_T0_COL_LP_5p_N1__ACAGCCGAGATGTCGG-1	-0.434633	-0.286954	-0.655094	-0.635779
001-048_T0_COL_LP_5p_N1__ACATACGCACCGGAAA-1	-0.176557	-0.593174	-0.73351	-0.676726
001-048_T0_COL_LP_5p_N1__TCGTACCCAAAGTCAA-1	0.0839054	2.11257	-0.672662	-0.648424
001-048_T0_COL_LP_5p_N1__GACTAACGTTCGTCTC-1	1.74328	0.541317	-0.736567	-0.693473
001-048_T0_COL_LP_5p_N1__CCTACACTCTCGTATT-1	1.36792	0.412055	-0.716399	-0.688511
001-048_T0_COL_LP_5p_N1__TGGCGCATCTACGAGT-1	-0.531	-0.599267	-0.695268	-0.664823
001-048_T0_COL_LP_5p_N1__ATTGGACAGCTAGGCA-1	0.679836	-0.949605	-0.73574	-0.684224
001-048_T0_COL_LP_5p_N1__GCATGTAGTGGTTTCA-1	-0.2669	0.040123	-0.565036	-0.54657
001-048_T0_COL_LP_5p_N1__CCAGCGACATTGGTAC-1	0.663465	-0.595899	-0.684157	-0.681549
001-048_T0_COL_LP_5p_N1__CCTACCATCTTCGAGA-1	-0.0407692	-0.636513	-0.721878	-0.685417
001-048_T0_COL_LP_5p_N1__TGAGCATAGGGTCTCC-1	0.57374	-0.462953	-0.644355	-0.623305
001-048_T0_COL_LP_5p_N1__CTGCTGTGTCTGATTG-1	-0.0940615	-0.890255	-0.697281	-0.672581
001-048_T0_COL_LP_5p_N1__TCAGCAATCTATCGCC-1	0.444825	3.08444	-0.753716	-0.693006
001-048_T0_COL_LP_5p_N1__TTGAACGGTTAGAACA-1	-0.47572	-0.980407	-0.745925	-0.696454
001-048_T0_COL_LP_5p_N1__AGCTCTCGTGGTAACG-1	1.16436	1.01751	-0.721175	-0.666703
001-048_T0_COL_LP_5p_N1__CCACTACGTACCCAAT-1	0.573646	-0.899292	-0.667182	-0.633511
001-048_T0_COL_LP_5p_N1__TGAAAGAAGTCGTTTG-1	0.120795	0.388193	-0.72325	-0.663365
001-048_T0_COL_LP_5p_N1__TCAATCTCAAAGGCGT-1	-0.489863	-0.517866	-0.668354	-0.617218
001-048_T0_COL_LP_5p_N1__TGAGGGAGTAGCGATG-1	1.70459	0.137718	-0.674547	-0.648746
001-048_T0_COL_LP_5p_N1__ATCTACTTCGCCGTGA-1	0.561141	0.7857	-0.735035	-0.68342
001-048_T0_COL_LP_5p_N1__GATGAAATCTTCGGTC-1	-1.01962	-0.876347	-0.664703	-0.637025
001-048_T0_COL_LP_5p_N1__TGAGAGGAGAGACTTA-1	-0.530186	-0.542497	-0.690272	-0.653003
001-048_T0_COL_LP_5p_N1__AGGGAGTTCGTTACGA-1	2.60805	0.0469893	-0.723091	-0.678861
001-048_T0_COL_LP_5p_N1__TACTTGTCATTACCTT-1	0.325572	-0.534239	-0.69531	-0.643496
001-048_T0_COL_LP_5p_N1__AGGCCACGTGAGGCTA-1	-0.528474	-0.771412	-0.571501	-0.566497
001-048_T0_COL_LP_5p_N1__ACGGGCTAGGGTGTGT-1	0.384122	-0.304665	-0.677501	-0.647041
001-048_T0_COL_LP_5p_N1__CAGATCATCTATGTGG-1	-0.359574	2.10643	-0.621512	-0.600946
001-048_T0_COL_LP_5p_N1__TAAGCGTGTGAAATCA-1	0.289911	2.02551	-0.661529	-0.610889
001-048_T0_COL_LP_5p_N1__GCATGATTCCTAGAAC-1	1.16675	0.453686	-0.70075	-0.684118
001-048_T0_COL_LP_5p_N1__GTTACAGCATCCTTGC-1	-0.326817	-0.816197	-0.629122	-0.585058
001-048_T0_COL_LP_5p_N1__CTCGGAGCATGACGGA-1	-0.923596	-0.808403	-0.623654	-0.634268
001-048_T0_COL_LP_5p_N1__TTAGTTCAGCGACGTA-1	-1.02746	-0.861225	-0.680997	-0.650609
001-048_T0_COL_LP_5p_N1__CCGTTCAGTGAACCTT-1	0.985291	0.508582	-0.64993	-0.611924
001-048_T0_COL_LP_5p_N1__TTAACTCCATTTCACT-1	-0.04295	-0.154066	-0.632466	-0.644049
001-048_T0_COL_LP_5p_N1__GATCTAGAGCACCGCT-1	1.21418	-0.516628	-0.685676	-0.664899
001-048_T0_COL_LP_5p_N1__CGGAGCTCACCGCTAG-1	-0.94613	-0.784607	-0.614482	-0.595738
001-048_T0_COL_LP_5p_N1__CGAACATAGCTACCTA-1	-0.464496	-0.741883	-0.57201	-0.553322
001-048_T0_COL_LP_5p_N1__TCAGCAAGTCGCATCG-1	0.429934	-0.876362	-0.672419	-0.61644
001-048_T0_COL_LP_5p_N1__AGAGCGATCAGAGCTT-1	-0.489716	-0.51728	-0.226044	-0.645897
001-048_T0_COL_LP_5p_N1__TGCGCAGAGCTGCAAG-1	-0.249862	-0.80208	-0.605061	-0.576558
001-048_T0_COL_LP_5p_N1__TCATTTGAGTTCGCGC-1	0.515284	1.34577	-0.701472	-0.651285
001-048_T0_COL_LP_5p_N1__TCTCTAAGTTGGTTTG-1	-0.647264	-0.828954	-0.664116	-0.62499
001-048_T0_COL_LP_5p_N1__TTAGGCATCCAAATGC-1	-0.540555	-0.784184	-0.625895	-0.628614
001-048_T0_COL_LP_5p_N1__TTGCCGTCACGGTAAG-1	-0.593853	-0.825761	-0.657083	-0.652807
001-048_T0_COL_LP_5p_N1__TCTATTGGTGCAACGA-1	-0.509094	0.197572	-0.603083	-0.575176
001-048_T0_COL_LP_5p_N1__GTCAAGTGTAGGAGTC-1	0.133414	-0.883215	-0.658205	-0.618035
001-048_T0_COL_LP_5p_N1__TCGGGACGTCTAACGT-1	-0.981292	-0.0929982	-0.690591	-0.639199
001-048_T0_COL_LP_5p_N1__ACACCAAGTCGCATCG-1	0.884488	-0.468498	-0.676032	-0.638558
001-048_T0_COL_LP_5p_N1__ACGTCAATCCCAACGG-1	-0.963932	-0.872286	-0.675733	-0.632821
001-048_T0_COL_LP_5p_N1__GTATTCTTCCTAGTGA-1	0.160068	-0.318539	-0.573903	-0.540088
001-048_T0_COL_LP_5p_N1__ACCGTAACATCCAACA-1	-1.02906	-0.144578	-0.723479	-0.663966
001-048_T0_COL_LP_5p_N1__ACGGGTCAGGACGAAA-1	-0.998897	-0.835877	-0.636678	-0.59189
001-048_T0_COL_LP_5p_N1__GCACATAAGTGAATTG-1	0.461462	-0.235622	-0.738217	-0.688653
001-048_T0_COL_LP_5p_N1__GTTTCTAGTCTCCATC-1	-0.483369	-0.89173	-0.717062	-0.651934
001-048_T0_COL_LP_5p_N1__ACCTTTAGTCTCCCTA-1	-0.897883	-0.757364	-0.562492	-0.550689
001-048_T0_COL_LP_5p_N1__TTAGGACCATCTCCCA-1	-0.820381	-0.673749	-0.54919	-0.525084
001-048_T0_COL_LP_5p_N1__GATCGATTCCTGCAGG-1	-0.921335	-0.7924	-0.611086	-0.573994
001-048_T0_COL_LP_5p_N1__CAACCAAGTCTCTTTA-1	-0.823258	-0.699371	-0.513039	-0.529964
001-048_T0_COL_LP_5p_N1__TCTGGAACATGTTCCC-1	-0.42385	-0.753676	-0.604688	-0.583344
001-048_T0_COL_LP_5p_N1__GGACAGATCTGTCTCG-1	-0.985094	-0.00878025	-0.669211	-0.591286
001-048_T0_COL_LP_5p_N1__CACCAGGCAGACGTAG-1	-0.86055	-0.703947	-0.561458	-0.531751
001-048_T0_COL_LP_5p_N1__CAGCATACACGGTAAG-1	-0.854209	-0.753114	-0.566291	-0.553843
001-048_T0_COL_LP_5p_N1__TATCAGGGTGACCAAG-1	-0.513351	-0.307787	-0.620224	-0.600109
001-048_T0_COL_LP_5p_N1__GTCTCGTTCTACTCAT-1	-0.0622732	-0.905641	-0.694643	-0.670073
001-048_T0_COL_LP_5p_N1__GCTGGGTGTTATCCGA-1	-0.665723	-0.478281	-0.740184	-0.641521
001-048_T0_COL_LP_5p_N1__TGCGGGTTCAAAGACA-1	-0.899797	-0.01956	-0.610782	-0.596733
001-048_T0_COL_LP_5p_N1__GGGTCTGCACCAGTTA-1	-0.324216	-0.864247	-0.659146	-0.633776
001-048_T0_COL_LP_5p_N1__GGCAATTAGAGTCGGT-1	0.725685	3.08719	-0.616383	-0.599918
001-048_T0_COL_LP_5p_N1__GTAGGCCCACTGTGTA-1	0.528802	0.0672125	-0.546911	-0.560071
001-048_T0_COL_LP_5p_N1__TGTTCCGTCATGTAGC-1	0.366282	-0.807949	-0.633309	-0.593342
001-048_T0_COL_LP_5p_N1__GCAGTTAAGCCGCCTA-1	-0.905956	-0.780591	-0.576479	-0.603842
001-048_T0_COL_LP_5p_N1__ATTGGACAGTTTCCTT-1	-0.900349	-0.713748	-0.574404	-0.541231
001-048_T0_COL_LP_5p_N1__GCATGCGCAGCTGTGC-1	0.160079	0.476323	-0.614118	-0.583663
001-048_T0_COL_LP_5p_N1__CAGTCCTGTCAGCTAT-1	-0.84952	-0.171347	-0.588602	-0.564679
001-048_T0_COL_LP_5p_N1__CTGAAACCATCTGGTA-1	-0.860799	-0.747443	-0.573933	-0.537172
001-048_T0_COL_LP_5p_N1__AGATCTGAGAAGGTGA-1	0.238764	-0.354413	-0.633813	-0.622883
001-048_T0_COL_LP_5p_N1__GACGGCTGTCTGATCA-1	-0.385434	-0.155253	-0.562088	-0.529817
001-048_T0_COL_LP_5p_N1__ATAGACCAGATACACA-1	-0.34437	0.280498	-0.567193	-0.550205
001-048_T0_COL_LP_5p_N1__GAAACTCCACCAGGCT-1	-0.913981	-0.762296	-0.612827	-0.574408
001-048_T0_COL_LP_5p_N1__AACTCAGAGCTATGCT-1	-0.845313	-0.717137	-0.563957	-0.55249
001-048_T0_COL_LP_5p_N1__CCTAGCTCATCCTTGC-1	-0.0198162	-0.431521	-0.728065	-0.686429
001-048_T0_COL_LP_5p_N1__AGAGTGGGTCGTCTTC-1	0.593395	-0.731892	-0.589603	-0.556034
001-048_T0_COL_LP_5p_N1__GGGACCTTCCAGAGGA-1	-0.238926	2.19603	-0.653458	-0.602658
001-048_T0_COL_LP_5p_N1__ATTGGTGGTCTCCATC-1	-0.289805	-0.691496	-0.544501	-0.516421
001-048_T0_COL_LP_5p_N1__TCAGGATGTGTAACGG-1	-0.819838	-0.697511	-0.506593	-0.566194
001-048_T0_COL_LP_5p_N1__TAGCCGGTCAGTTTGG-1	-0.397211	-0.802553	-0.572753	-0.605046
001-048_T0_COL_LP_5p_N1__CGGGTCATCGGAAACG-1	-0.160397	0.100515	-0.63375	-0.605264
001-048_T0_COL_LP_5p_N1__CCAGCGACAAGTAGTA-1	-0.925405	-0.757964	-0.59631	-0.573433
001-048_T0_COL_LP_5p_N1__CACATAGGTCCTCTTG-1	0.495711	-0.789311	-0.579868	-0.595306
001-048_T0_COL_LP_5p_N1__GAACGGATCTTCAACT-1	0.0639683	-0.247037	-0.60204	-0.596798
001-048_T0_COL_LP_5p_N1__TCAGGTAGTTCACGGC-1	-0.341334	-0.719043	-0.561505	-0.557478
001-048_T0_COL_LP_5p_N1__CCTTACGCAATAACGA-1	-0.833419	-0.704936	-0.571994	-0.515617
001-048_T0_COL_LP_5p_N1__ACTGATGCACCGAAAG-1	0.185219	-0.658729	-0.489927	-0.492997
001-048_T0_COL_LP_5p_N1__AGTTGGTGTCCTGCTT-1	0.819503	0.115901	-0.613291	-0.606614
001-048_T0_COL_LP_5p_N1__ACGTCAATCAGTCAGT-1	-0.803565	-0.707792	-0.557559	-0.541388
001-048_T0_COL_LP_5p_N1__CGTCAGGTCTCAAGTG-1	-0.679673	-0.625688	-0.450858	-0.482618
001-048_T0_COL_LP_5p_N1__CTAGTGACACCGAATT-1	-0.797778	-0.706391	-0.528086	-0.506002
001-048_T0_COL_LP_5p_N1__GACGTTATCATGTAGC-1	-0.821552	-0.695659	-0.551881	-0.512249
001-048_T0_COL_LP_5p_N1__GATCGATAGCGTGAGT-1	0.502963	-0.805385	-0.605635	-0.575535
001-048_T0_COL_LP_5p_N1__ATCATGGCACCGAAAG-1	-0.411717	2.13178	-0.625731	-0.601672
001-048_T0_COL_LP_5p_N1__AGTTGGTAGATCCCGC-1	-0.102978	-0.657637	-0.492835	-0.44001
001-048_T0_COL_LP_5p_N1__CGTAGCGAGACAGACC-1	0.132225	1.8551	-0.616305	-0.583444
001-048_T0_COL_LP_5p_N1__ATTGGTGAGAAACGAG-1	-0.848076	-0.712036	-0.546581	-0.516867
001-048_T0_COL_LP_5p_N1__TACGGTAAGTACGTAA-1	-0.817901	-0.675109	-0.552739	-0.49562
001-048_T0_COL_LP_5p_N1__GCTGCTTAGTGGCACA-1	-0.739198	-0.651062	-0.487055	-0.442117
001-048_T0_COL_LP_5p_N1__GTTACAGCATCGGACC-1	0.578077	1.55513	-0.655784	-0.621661
001-048_T0_COL_LP_5p_N1__CCGGTAGTCCTGCCAT-1	0.21479	-0.804145	-0.637276	-0.62606
001-048_T0_COL_LP_5p_N1__GATCTAGCAAGACACG-1	-0.949202	-0.799515	-0.615133	-0.581002
001-048_T0_COL_LP_5p_N1__ACGATACGTACCGTAT-1	-0.177639	-0.689029	-0.552561	-0.501959
001-048_T0_COL_LP_5p_N1__CGACCTTAGATATGGT-1	-0.898173	-0.200672	-0.640657	-0.607789
001-048_T0_COL_LP_5p_N1__ACAGCTAAGCGCTCCA-1	1.24525	-0.789248	-0.617623	-0.589765
001-048_T0_COL_LP_5p_N1__ATTGGTGCAGCTCCGA-1	-0.0344688	0.50338	-0.638901	-0.607862
001-048_T0_COL_LP_5p_N1__TCAGCAAGTAACGACG-1	-0.817131	-0.684819	-0.5389	-0.516692
001-048_T0_COL_LP_5p_N1__GTTACAGAGCCATCGC-1	0.67341	-0.800176	-0.610894	-0.5956
001-048_T0_COL_LP_5p_N1__AGTGTCAAGGATATAC-1	0.499512	-0.663277	-0.534045	-0.498117
001-048_T0_COL_LP_5p_N1__TTCGGTCTCCATGAAC-1	0.353981	-0.151349	-0.607816	-0.588837
001-048_T0_COL_LP_5p_N1__ACAGCTACATGTAAGA-1	-0.922484	-0.0933758	-0.614724	-0.557177
001-048_T0_COL_LP_5p_N1__CATATTCCAAGCTGTT-1	-0.0540746	-0.789492	-0.596562	-0.612376
001-048_T0_COL_LP_5p_N1__TCTGGAATCTGAGTGT-1	0.261623	-0.679645	-0.548092	-0.508301
001-048_T0_COL_LP_5p_N1__GCATGCGTCTGCGTAA-1	-0.19627	-0.706165	-0.557691	-0.522626
001-048_T0_COL_LP_5p_N1__ACATACGAGTGGTAGC-1	-0.825498	0.076677	-0.531747	-0.536863
001-048_T0_COL_LP_5p_N1__GGGATGATCTGATTCT-1	-0.328217	-0.128462	-0.595199	-0.572136
001-048_T0_COL_LP_5p_N1__GGTGTTAAGCGCTTAT-1	-0.727611	-0.621582	-0.474378	-0.465728
001-048_T0_COL_LP_5p_N1__TGACAACAGCCAGTAG-1	-0.791703	-0.706174	-0.526728	-0.488882
001-048_T0_COL_LP_5p_N1__ATCATGGGTCGCTTCT-1	-0.774351	-0.663326	-0.519678	-0.514506
001-048_T0_COL_LP_5p_N1__TCAGCAACATTAACCG-1	-0.701245	-0.592646	-0.478601	-0.462235
001-048_T0_COL_LP_5p_N1__GCTTCCACAAACTGCT-1	-0.150405	-0.666752	-0.555256	-0.512836
001-048_T0_COL_LP_5p_N1__CGGTTAACACCAACCG-1	-0.126888	-0.714501	-0.557438	-0.530346
001-048_T0_COL_LP_5p_N1__TCCACACCACTTAAGC-1	-0.867412	-0.745178	-0.565985	-0.547459
001-048_T0_COL_LP_5p_N1__AAATGCCTCCACGTTC-1	-0.730676	-0.628923	-0.47301	-0.458352
001-048_T0_COL_LP_5p_N1__ACACCGGAGCGATTCT-1	-0.823682	1.97377	-0.588508	-0.551221
001-048_T0_COL_LP_5p_N1__GAAATGAGTCCATGAT-1	-0.772003	-0.661875	-0.493111	-0.476618
001-048_T0_COL_LP_5p_N1__TACGGTATCCGTTGTC-1	-0.852209	0.110339	-0.544103	-0.538635
001-048_T0_COL_LP_5p_N1__AACCATGCATCGATTG-1	-0.779386	0.0898913	-0.539139	-0.46612
001-048_T0_COL_LP_5p_N1__CGAACATAGGAGTTTA-1	-0.896089	0.712282	-0.615526	-0.597366
001-048_T0_COL_LP_5p_N1__CCTAAAGTCGTAGGTT-1	-0.791773	0.0931808	-0.539288	-0.565314
001-048_T0_COL_LP_5p_N1__AGGCCGTCACCAGTTA-1	-0.73605	-0.623606	-0.473574	-0.451324
001-048_T0_COL_LP_5p_N1__ATCCACCCAATGACCT-1	-0.914705	0.465671	-0.565904	-0.551568
001-048_T0_COL_LP_5p_N1__ATCGAGTCAAAGAATC-1	-0.775731	-0.62292	-0.50671	-0.491068
001-048_T0_COL_LP_5p_N1__GACGTGCTCTTGAGAC-1	-0.817419	-0.646183	-0.516061	-0.499083
001-048_T0_COL_LP_5p_N1__AATCGGTGTTTAAGCC-1	-0.749562	-0.583082	-0.474565	-0.465079
001-048_T0_COL_LP_5p_N1__TGAGCATGTAGAGTGC-1	-0.0836379	-0.6581	-0.551991	-0.496029
001-048_T0_COL_LP_5p_N1__GGCTGGTTCTTGAGGT-1	-0.756468	-0.647808	-0.496557	-0.4893
001-048_T0_COL_LP_5p_N1__TCGGGACCATGGGAAC-1	0.519237	0.923466	-0.548226	-0.518901
001-048_T0_COL_LP_5p_N1__GTCTTCGCATGCTGGC-1	-0.6939	-0.576545	-0.451406	-0.400925
001-048_T0_COL_LP_5p_N1__AAGCCGCGTCAACTGT-1	-0.714718	-0.609379	-0.478065	-0.459421
001-048_T0_COL_LP_5p_N1__CAGTAACTCTGTTTGT-1	-0.738834	-0.627856	-0.503593	-0.474203
001-048_T0_COL_LP_5p_N1__TTCGAAGCAATAGCGG-1	-0.621504	-0.53112	-0.410499	-0.378466
001-048_T0_COL_LP_5p_N1__CGCTGGAGTCCATGAT-1	0.0178179	-0.641228	-0.504951	-0.474975
001-048_T0_COL_LP_5p_N1__CGCGGTAAGAAGGGTA-1	-0.837643	-0.709652	-0.564956	-0.531861
001-048_T0_COL_LP_5p_N1__TCACAAGGTAATAGCA-1	-0.754601	-0.62281	-0.483516	-0.4556
001-048_T0_COL_LP_5p_N1__CTAGCCTAGATGTGGC-1	-0.774712	-0.674816	-0.493872	-0.475172
001-048_T0_COL_LP_5p_N1__CGTGTAAGTCCCTACT-1	-0.681954	-0.555575	-0.467498	-0.445304
001-048_T0_COL_LP_5p_N1__CAGCTGGCAGATCTGT-1	-0.720105	-0.62192	-0.437661	-0.438273
001-048_T0_COL_LP_5p_N1__CACACCTAGAAGGCCT-1	-0.696191	-0.582446	-0.458939	-0.449194
001-048_T0_COL_LP_5p_N1__TGGTTCCCACTACAGT-1	0.170454	-0.588631	-0.456983	-0.455426
001-048_T0_COL_LP_5p_N1__CACAAACCATCCGGGT-1	-0.690681	-0.603594	-0.455635	-0.445975
001-048_T0_COL_LP_5p_N1__CGTGAGCTCAACTCTT-1	-0.727571	-0.629333	-0.490801	-0.474092
001-048_T0_COL_LP_5p_N1__CACATTTCACATCTTT-1	0.196856	-0.570054	-0.453791	-0.471978
001-048_T0_COL_LP_5p_N1__AGCTCCTAGATGTGTA-1	-0.750184	-0.632769	-0.471816	-0.440011
001-048_T0_COL_LP_5p_N1__ATCGAGTTCTTCGGTC-1	-0.706061	-0.555131	-0.485138	-0.430567
001-048_T0_COL_LP_5p_N1__TCCCGATCACAGTCGC-1	-0.629261	-0.544032	-0.420973	-0.402192
001-048_T0_COL_LP_5p_N1__GGGTCTGCACAGAGGT-1	-0.685581	-0.607709	-0.46542	-0.457084
001-048_T0_COL_LP_5p_N1__TGCTACCCATCCGCGA-1	-0.646162	-0.558437	-0.439493	-0.39653
001-048_T0_COL_LP_5p_N1__CTAGAGTGTATTAGCC-1	0.871472	-0.582298	-0.42511	-0.431809
001-048_T0_COL_LP_5p_N1__CTGTGCTTCAGCTCTC-1	-0.00570868	-0.67488	-0.527179	-0.520879
001-048_T0_COL_LP_5p_N1__TTGGAACGTGTATGGG-1	0.795128	-0.577262	-0.45227	-0.429802
001-048_T0_COL_LP_5p_N1__TGCTGCTAGCTGATAA-1	-0.790061	-0.655452	-0.513469	-0.458477
001-048_T0_COL_LP_5p_N1__CCATTCGAGACAAAGG-1	-0.617589	-0.549482	-0.418068	-0.408323
001-048_T0_COL_LP_5p_N1__GTAGGCCTCACCGGGT-1	1.48491	-0.638798	-0.535843	-0.496025
001-048_T0_COL_LP_5p_N1__GACGTTACAGTGGAGT-1	-0.625245	-0.552182	-0.422666	-0.420057
001-048_T0_COL_LP_5p_N1__GATGAGGGTTATCCGA-1	-0.867635	0.169935	-0.585126	-0.539621
001-048_T0_COL_LP_5p_N1__CTACCCATCATCATTC-1	0.344312	-0.53557	-0.410181	-0.407748
001-048_T0_COL_LP_5p_N1__CCCATACGTCGAACAG-1	-0.694683	-0.587883	-0.482088	-0.445775
001-048_T0_COL_LP_5p_N1__AGGTCCGAGCCACCTG-1	-0.757412	-0.629483	-0.463592	-0.463696
001-048_T0_COL_LP_5p_N1__ATAAGAGGTCATCGGC-1	-0.609988	-0.562516	-0.39555	-0.401193
001-048_T0_COL_LP_5p_N1__TTAACTCCATTGAGCT-1	-0.596299	-0.498857	-0.354542	-0.387509
001-048_T0_COL_LP_5p_N1__GAAGCAGGTACCGGCT-1	0.84902	-0.581478	-0.460192	-0.438531
001-048_T0_COL_LP_5p_N1__AGTAGTCTCCTCCTAG-1	-0.709163	-0.621644	-0.463514	-0.449156
001-048_T0_COL_LP_5p_N1__CTACATTGTTCGTTGA-1	-0.645335	-0.541357	-0.417121	-0.372828
001-048_T0_COL_LP_5p_N1__TGTGTTTTCCAGGGCT-1	-0.644312	-0.562035	-0.451054	-0.401912
001-048_T0_COL_LP_5p_N1__GCTCCTATCAAGATCC-1	1.24172	-0.591178	-0.476	-0.456925
001-048_T0_COL_LP_5p_N1__AGCGTATAGGTAAACT-1	-0.647448	-0.537886	-0.402784	-0.406301
001-048_T0_COL_LP_5p_N1__GCTGCTTTCGCGTTTC-1	-0.71801	-0.602969	-0.449058	-0.423548
001-048_T0_COL_LP_5p_N1__CACAAACCAATGGAGC-1	-0.660191	-0.549881	-0.440913	-0.375408
001-048_T0_COL_LP_5p_N1__GACTAACTCTTAACCT-1	-0.707961	-0.606895	-0.45247	-0.43493
001-048_T0_COL_LP_5p_N1__CAGTAACAGTGTACTC-1	-0.563229	-0.470187	-0.375736	-0.377606
001-048_T0_COL_LP_5p_N1__AAGCCGCGTACACCGC-1	0.38075	-0.579203	-0.450785	-0.404898
001-048_T0_COL_LP_5p_N1__AGACGTTAGTCGAGTG-1	-0.671951	-0.610313	-0.492941	-0.459284
001-048_T0_COL_LP_5p_N1__TCGCGAGCATTGGGCC-1	-0.789171	-0.6718	-0.494819	-0.478099
001-048_T0_COL_LP_5p_N1__GACTACAAGGAGCGAG-1	1.72828	-0.565742	-0.417022	-0.389442
001-048_T0_COL_LP_5p_N1__TATCTCAAGTGACTCT-1	-0.687839	-0.563745	-0.449009	-0.403994
001-048_T0_COL_LP_5p_N1__CTGGTCTGTCACCTAA-1	-0.66066	-0.610918	-0.454515	-0.405679
001-048_T0_COL_LP_5p_N1__TCAGATGGTATTACCG-1	-0.666928	-0.588365	-0.467799	-0.425624
001-048_T0_COL_LP_5p_N1__TGGTTAGCACAAGTAA-1	0.373336	-0.604873	-0.498726	-0.453611
001-048_T0_COL_LP_5p_N1__TCGAGGCCATGCCTAA-1	-0.635291	-0.514652	-0.417847	-0.382874
001-048_T0_COL_LP_5p_N1__GTAACGTCACGTAAGG-1	-0.649837	-0.52263	-0.395315	-0.386842
001-048_T0_COL_LP_5p_N1__CGCTTCAAGGATCGCA-1	-0.647536	-0.58111	-0.450826	-0.425094
001-048_T0_COL_LP_5p_N1__ACGGGTCTCCGCATCT-1	0.317309	-0.645874	-0.486348	-0.430156
001-048_T0_COL_LP_5p_N1__TTAACTCCAAAGCGGT-1	-0.596423	-0.547891	-0.426435	-0.347774
001-048_T0_COL_LP_5p_N1__TGTGGTATCACATGCA-1	-0.571616	-0.518096	-0.436352	-0.354754
001-048_T0_COL_LP_5p_N1__ACTTTCAAGCCCAACC-1	2.38384	-0.6737	-0.476813	-0.487387
001-048_T0_COL_LP_5p_N1__CGTAGCGGTATTCTCT-1	1.8886	-0.415697	-0.309474	-0.296608
001-048_T0_COL_LP_5p_N1__GTCATTTAGCCCTAAT-1	0.486378	0.782204	-0.442112	-0.435418
001-048_T0_COL_LP_5p_N1__AGCATACCAAACCTAC-1	-0.579467	-0.458811	-0.361061	-0.337403
001-048_T0_COL_LP_5p_N1__AGAGCGATCTGGCGAC-1	-0.636961	-0.58998	-0.411955	-0.421464
001-048_T0_COL_LP_5p_N1__TGCGGGTCAACTGCTA-1	-0.765872	-0.667187	-0.519158	-0.453235
001-048_T0_COL_LP_5p_N1__CTCGAGGGTGAGTGAC-1	-0.631441	0.674323	-0.441248	-0.409967
001-048_T0_COL_LP_5p_N1__TCATTACAGAGCTATA-1	0.980033	-0.574422	-0.419526	-0.397819
001-048_T0_COL_LP_5p_N1__AGTGTCAGTAAAGTCA-1	-0.625261	-0.527324	-0.38517	-0.36813
001-048_T0_COL_LP_5p_N1__ACGGGTCGTGATGTCT-1	-0.530773	-0.501538	-0.372249	-0.348062
001-048_T0_COL_LP_5p_N1__TCTGAGAAGGATCGCA-1	-0.677139	-0.59454	-0.4752	-0.407878
001-048_T0_COL_LP_5p_N1__CTCTGGTAGTTTAGGA-1	0.473505	-0.596016	-0.476657	-0.450654
001-048_T0_COL_LP_5p_N1__TGGCTGGAGGCGATAC-1	-0.615757	-0.559554	-0.431079	-0.392155
001-048_T0_COL_LP_5p_N1__GCATGTAAGTACGATA-1	-0.697206	-0.589568	-0.448639	-0.410633
001-048_T0_COL_LP_5p_N1__TGATTTCAGGCTATCT-1	-0.78542	-0.688342	-0.534714	-0.510247
001-048_T0_COL_LP_5p_N1__CAGCAGCTCGGTTCGG-1	-0.588349	-0.526702	-0.421345	-0.385922
001-048_T0_COL_LP_5p_N1__GATTCAGAGAGTGACC-1	-0.671748	-0.541397	-0.453967	-0.421476
001-048_T0_COL_LP_5p_N1__TCATTACAGCGAAGGG-1	-0.577667	-0.481742	-0.392474	-0.344248
001-048_T0_COL_LP_5p_N1__ACTTGTTCAATAACGA-1	-0.674561	0.666607	-0.447984	-0.414106
001-048_T0_COL_LP_5p_N1__TTGAACGAGTGTCCAT-1	-0.652351	-0.549906	-0.397541	-0.376399
001-048_T0_COL_LP_5p_N1__CCTAGCTCAAGCTGAG-1	-0.591584	-0.510456	-0.389674	-0.347435
001-048_T0_COL_LP_5p_N1__CCGGGATGTGTCCTCT-1	-0.545557	-0.456692	-0.338641	-0.341036
001-048_T0_COL_LP_5p_N1__GAACCTAGTCAGATAA-1	-0.702705	-0.642526	-0.4777	-0.477217
001-048_T0_COL_LP_5p_N1__CCGGGATAGCTGCAAG-1	-0.655014	-0.586234	-0.446642	-0.390194
001-048_T0_COL_LP_5p_N1__CGGAGTCTCTGGGCCA-1	0.692323	-0.474955	-0.391058	-0.359528
001-048_T0_COL_LP_5p_N1__TTCGGTCTCCAATGGT-1	-0.569384	-0.484349	-0.386653	-0.351413
001-048_T0_COL_LP_5p_N1__CCCATACTCCAGTATG-1	0.797627	-0.473528	-0.365839	-0.341715
001-048_T0_COL_LP_5p_N1__TACGGGCTCAGATAAG-1	0.652531	-0.532877	-0.411592	-0.406486
001-048_T0_COL_LP_5p_N1__TACTTGTTCTTTAGTC-1	-0.576565	-0.534342	-0.402327	-0.420673
001-048_T0_COL_LP_5p_N1__GCACTCTAGGTGATTA-1	-0.623435	-0.564827	-0.382114	-0.382308
001-048_T0_COL_LP_5p_N1__TGAAAGAGTACGCACC-1	-0.386147	-0.338532	-0.261834	-0.276511
001-048_T0_COL_LP_5p_N1__TTTATGCTCTCGTTTA-1	-0.685385	-0.570736	-0.461997	-0.420157
001-048_T0_COL_LP_5p_N1__GGATTACTCACTCTTA-1	-0.595451	-0.51622	-0.389435	-0.360132
001-048_T0_COL_LP_5p_N1__TTCTTAGGTATCTGCA-1	-0.593242	-0.523051	-0.411288	-0.354232
001-048_T0_COL_LP_5p_N1__CTCGTACGTATAGGGC-1	-0.596803	-0.473321	-0.414974	-0.376594
001-048_T0_COL_LP_5p_N1__CGAGCCATCTTGTCAT-1	-0.491136	-0.385554	-0.365279	-0.300247
001-048_T0_COL_LP_5p_N1__CGTGTCTTCGTATCAG-1	0.661807	-0.578925	-0.436036	-0.429069
001-048_T0_COL_LP_5p_N1__AACCATGAGAGTACCG-1	0.494686	-0.582065	-0.471243	-0.414178
001-048_T0_COL_LP_5p_N1__TTGCGTCCATATGCTG-1	-0.512086	-0.442878	-0.373377	-0.348567
001-048_T0_COL_LP_5p_N1__ATTGGTGTCCAGTATG-1	0.633773	-0.53909	-0.435592	-0.427097
001-048_T0_COL_LP_5p_N1__CTCGAAAAGGCATTGG-1	-0.490931	-0.450659	-0.338538	-0.346657
001-048_T0_COL_LP_5p_N1__ATCTGCCGTTGTTTGG-1	0.999235	-0.434921	-0.358134	-0.329079
001-048_T0_COL_LP_5p_N1__CGACCTTGTCTCTCTG-1	1.23544	-0.453421	-0.387668	-0.378201
001-048_T0_COL_LP_5p_N1__GACAGAGTCGCCGTGA-1	2.43125	-0.418254	-0.316727	-0.330497
001-048_T0_COL_LP_5p_N1__AACTCCCGTATAGTAG-1	-0.412888	-0.339294	-0.277708	-0.263244
001-048_T0_COL_LP_5p_N1__GGATTACTCCAACCAA-1	-0.426678	-0.353693	-0.269197	-0.293791
001-048_T0_COL_LP_5p_N1__TGCCCATAGAGCCCAA-1	1.1804	-0.40637	-0.289501	-0.303848
001-048_T0_COL_LP_5p_N1__GGACGTCGTCAGTGGA-1	-0.620117	-0.558449	-0.443642	-0.415968
001-048_T0_COL_LP_5p_N1__TCAACGAGTCTAAACC-1	-0.455933	-0.387463	-0.320698	-0.316186
001-048_T0_COL_LP_5p_N1__TCCACACGTTGATTCG-1	-0.67076	-0.59104	-0.424634	-0.40433
001-048_T0_COL_LP_5p_N1__CGCGGTACAAACCTAC-1	-0.438395	-0.397444	-0.261729	-0.292507
001-048_T0_COL_LP_5p_N1__GATCGCGCAAGCGCTC-1	-0.424842	-0.37926	-0.297283	-0.302395
001-048_T0_COL_LP_5p_N1__CATGGCGGTACCGTTA-1	-0.499553	-0.406019	-0.325377	-0.297908
001-048_T0_COL_LP_5p_N1__ACCGTAACATGCTAGT-1	1.46044	-0.342011	-0.238464	-0.248184
001-048_T0_COL_LP_5p_N1__CGAGCCATCTGTCCGT-1	-0.487955	-0.436654	-0.345622	-0.296613
001-048_T0_COL_LP_5p_N1__TACTTGTTCCTCGCAT-1	-0.381968	-0.328429	-0.281078	-0.244038
001-048_T0_COL_LP_5p_N1__CTCTAATCATACGCCG-1	-0.494723	-0.40441	-0.298928	-0.309854
001-048_T0_COL_LP_5p_N1__CTCGGAGCAAGTTCTG-1	-0.459829	-0.380773	-0.31991	-0.282252
001-048_T0_COL_LP_5p_N1__CTGCTGTGTCGGATCC-1	-0.498149	-0.441781	-0.340875	-0.276462
001-048_T0_COL_LP_5p_N1__CTTCTCTTCCCATTAT-1	-0.411845	-0.333734	-0.282708	-0.267677
001-048_T0_COL_LP_5p_N1__CTGAAGTTCCCGACTT-1	-0.501859	-0.422748	-0.339045	-0.331376
001-048_T0_COL_LP_5p_N1__ACGATGTAGTGACTCT-1	-0.398305	-0.368519	-0.300049	-0.246524
001-048_T0_COL_LP_5p_N1__TGGCCAGAGTCGTACT-1	-0.439639	-0.368854	-0.301299	-0.289405
001-048_T0_COL_LP_5p_N1__CCGTGGAGTTCAGGCC-1	1.35721	-0.366488	-0.284037	-0.298564
001-048_T0_COL_LP_5p_N1__GTCACAACATCGGAAG-1	-0.396618	-0.373398	-0.270318	-0.269071
001-048_T0_COL_LP_5p_N1__CCACGGATCCAACCAA-1	-0.48888	-0.372084	-0.335718	-0.285907
001-048_T0_COL_LP_5p_N1__TGAGCATTCAAACCGT-1	-0.516368	-0.441468	-0.338524	-0.315464
001-048_T0_COL_LP_5p_N1__CGGAGCTTCGAATGGG-1	-0.447954	-0.384778	-0.285134	-0.309995
001-048_T0_COL_LP_5p_N1__GCGACCACAGCCAATT-1	-0.290655	-0.253554	-0.213539	-0.210846
001-048_T0_COL_LP_5p_N1__TCACAAGAGTAACCCT-1	1.25932	-0.439442	-0.303423	-0.320553
001-048_T0_COL_LP_5p_N1__TCCCGATCACGGTGTC-1	-0.512702	-0.451535	-0.350376	-0.323389
001-048_T0_COL_LP_5p_N1__ATCCGAAGTACTCGCG-1	-0.535459	-0.419277	-0.351585	-0.33068
001-048_T0_COL_LP_5p_N1__CAGCGACGTTTGCATG-1	2.12691	2.68996	-0.20923	-0.23011
001-048_T0_COL_LP_5p_N1__TCGGTAACACTAGTAC-1	-0.494933	-0.400216	-0.350671	-0.302486
001-048_T0_COL_LP_5p_N1__ACTTACTTCGCCCTTA-1	-0.499395	-0.404036	-0.316189	-0.306209
001-048_T0_COL_LP_5p_N1__AGGTCATGTGCAACTT-1	-0.424761	-0.354528	-0.300542	-0.264598
001-048_T0_COL_LP_5p_N1__CTGTTTAAGAATGTGT-1	1.93637	-0.331547	-0.248823	-0.256908
001-048_T0_COL_LP_5p_N1__TGTCCCACAAGTCTAC-1	-0.290569	-0.284288	-0.215057	-0.225019
001-048_T0_COL_LP_5p_N1__AACTGGTGTAGAAGGA-1	-0.481017	-0.41952	-0.3547	-0.306433
001-048_T0_COL_LP_5p_N1__ACTGTCCAGAGCAATT-1	-0.5454	-0.487822	-0.369226	-0.308822
001-048_T0_COL_LP_5p_N1__GAACCTAAGCTCAACT-1	-0.492783	-0.440337	-0.333463	-0.327089
001-048_T0_COL_LP_5p_N1__AATCGGTGTCCGACGT-1	-0.371107	-0.343088	-0.250985	-0.236256
001-048_T0_COL_LP_5p_N1__TTGAACGTCAACACGT-1	-0.423424	-0.400137	-0.299706	-0.298431
001-048_T0_COL_LP_5p_N1__ACTATCTAGACCGGAT-1	-0.419491	-0.353897	-0.309962	-0.285124
001-048_T0_COL_LP_5p_N1__CACATAGCAAGGACAC-1	-0.351156	-0.304836	-0.246635	-0.232797
001-048_T0_COL_LP_5p_N1__ATCGAGTCAGGACGTA-1	-0.381315	-0.284316	-0.244749	-0.207289
001-048_T0_COL_LP_5p_N1__CTAACTTAGAGTCTGG-1	-0.463431	-0.393719	-0.291087	-0.290234
001-048_T0_COL_LP_5p_N1__CCTATTACATGTAAGA-1	-0.37247	-0.287687	-0.242219	-0.209586
001-048_T0_COL_LP_5p_N1__GGGATGAGTCTAAACC-1	-0.306443	-0.274479	-0.211358	-0.224824
001-048_T0_COL_LP_5p_N1__GCATGTAGTTAAGATG-1	-0.392582	-0.350608	-0.253252	-0.235973
001-048_T0_COL_LP_5p_N1__CATCCACGTTTGTTTC-1	-0.259821	-0.221761	-0.1992	-0.188699
001-048_T0_COL_LP_5p_N1__TTCGGTCCACCGTTGG-1	-0.350469	-0.302328	-0.216829	-0.194995
001-048_T0_COL_LP_5p_N1__GCTGGGTAGTCTTGCA-1	1.87868	-0.336486	-0.284424	-0.256732
001-048_T0_COL_LP_5p_N1__CGTCAGGGTACCGGCT-1	-0.440809	-0.363916	-0.280325	-0.27753
001-048_T0_COL_LP_5p_N1__AACTCTTTCACTGGGC-1	-0.368603	-0.284282	-0.237594	-0.196678
001-048_T0_COL_LP_5p_N1__GGCTGGTGTGCGGTAA-1	-0.296083	-0.2684	-0.200576	-0.200556
001-048_T0_COL_LP_5p_N1__AGTTGGTGTACATCCA-1	3.08547	-0.25959	-0.224481	-0.221838
001-048_T0_COL_LP_5p_N1__AGGGAGTTCTAAGCCA-1	-0.333407	-0.282802	-0.229994	-0.216249
001-048_T0_COL_LP_5p_N1__GTTCGGGAGTAGGCCA-1	-0.418986	-0.37504	-0.282186	-0.245968
001-048_T0_COL_LP_5p_N1__TTTACTGCAGACTCGC-1	-0.232067	3.66303	-0.157397	-0.150059
001-048_T0_COL_LP_5p_N1__GTAACTGTCAGCGACC-1	1.91293	-0.333	-0.256419	-0.229292
001-048_T0_COL_LP_5p_N1__ACACCGGTCCGAAGAG-1	-0.390431	-0.324141	-0.28192	-0.25023
001-048_T0_COL_LP_5p_N1__GCGCAACAGCACCGTC-1	-0.323714	-0.285423	-0.221506	-0.239774
001-048_T0_COL_LP_5p_N1__CGAGCCATCAAGAAGT-1	-0.342781	-0.332132	-0.248116	-0.225944
001-048_T0_COL_LP_5p_N1__ACTGATGCAGCCAGAA-1	-0.350318	-0.333231	-0.294208	-0.232327
001-048_T0_COL_LP_5p_N1__GCATGATCACCGATAT-1	-0.348832	-0.344266	-0.288939	-0.246804
001-048_T0_COL_LP_5p_N1__GGGAATGAGTGTTAGA-1	-0.314851	-0.281136	-0.192696	-0.232307
001-048_T0_COL_LP_5p_N1__CTTACCGAGTTAGCGG-1	-0.248607	-0.203977	-0.1868	-0.15815
001-048_T0_COL_LP_5p_N1__GGCCGATAGTGCTGCC-1	-0.234588	-0.220337	-0.164896	-0.152212
001-048_T0_COL_LP_5p_N1__GCTGCTTTCTCAAACG-1	-0.333801	-0.28643	-0.211788	-0.216519
001-048_T0_COL_LP_5p_N1__TCTCATAGTCTAACGT-1	-0.25498	3.32607	-0.184637	-0.187108
001-048_T0_COL_LP_5p_N1__CAACCAACAATAAGCA-1	2.09634	-0.32176	-0.25771	-0.246083
001-048_T0_COL_LP_5p_N1__ATGGGAGTCAGTCCCT-1	-0.300285	-0.26983	-0.189471	-0.204091
001-048_T0_COL_LP_5p_N1__AGACGTTGTAAGCACG-1	-0.299226	-0.242316	-0.211592	-0.180883
001-048_T0_COL_LP_5p_N1__AAGCCGCCACTAGTAC-1	2.81229	-0.243469	-0.194968	-0.179443
001-048_T0_COL_LP_5p_N1__GGTGAAGTCAACGGGA-1	-0.273404	-0.239249	-0.201525	-0.204661
001-048_T0_COL_LP_5p_N1__TCTTTCCAGTGGAGTC-1	-0.249118	-0.185801	-0.16537	-0.156709
001-048_T0_COL_LP_5p_N1__TCTGGAACACTTAAGC-1	-0.262437	-0.224552	-0.180233	-0.17455
001-048_T0_COL_LP_5p_N1__ACGGAGACAAGACGTG-1	-0.307414	-0.28179	-0.223826	-0.197971
001-048_T0_COL_LP_5p_N1__CGTCTACAGTGCGTGA-1	-0.275725	-0.234147	-0.198928	-0.172905
001-048_T0_COL_LP_5p_N1__GATCAGTCAGCCTTTC-1	-0.252369	-0.1796	-0.166829	-0.150066
001-048_T0_COL_LP_5p_N1__GTGTGCGAGAGTCGGT-1	-0.277995	-0.264952	-0.228288	-0.202442
001-048_T0_COL_LP_5p_N1__TGCTACCGTCGATTGT-1	-0.260154	-0.217656	-0.160081	-0.177727
001-048_T0_COL_LP_5p_N1__AGTGAGGAGAGGGATA-1	-0.30372	-0.241944	-0.177698	-0.190344
001-048_T0_COL_LP_5p_N1__AACTTTCCACCAACCG-1	-0.235331	-0.20636	-0.168258	-0.163562
001-048_T0_COL_LP_5p_N1__CTTGGCTCAGATGGGT-1	-0.267314	-0.219263	-0.180812	-0.168422
001-048_T0_COL_LP_5p_N1__AACTCAGAGCCCAGCT-1	-0.229363	-0.19384	-0.178514	-0.159688
001-048_T0_COL_LP_5p_N1__TCGCGTTAGAGCCTAG-1	-0.310271	-0.258352	-0.199367	-0.185945
001-048_T0_COL_LP_5p_N1__ATTCTACTCTGGCGAC-1	-0.322778	-0.288298	-0.235159	-0.185611
001-048_T0_COL_LP_5p_N1__TTCTTAGTCAGTGTTG-1	-0.281541	-0.292265	-0.208117	-0.20858
001-048_T0_COL_LP_5p_N1__CGCTTCAAGAGTCGGT-1	-0.281457	-0.257427	-0.191321	-0.198961
001-048_T0_COL_LP_5p_N1__TTAGGCACAAGGACTG-1	-0.248214	-0.232117	-0.156996	-0.141614
001-048_T0_COL_LP_5p_N1__ACTGCTCTCATGCAAC-1	-0.327869	3.16178	-0.211374	-0.225814
001-048_T0_COL_LP_5p_N1__CCTATTACACTGTCGG-1	-0.31182	-0.291688	-0.215496	-0.218274
001-048_T0_COL_LP_5p_N1__TCGGTAATCGTGGGAA-1	-0.329565	-0.260374	-0.228937	-0.222858
001-048_T0_COL_LP_5p_N1__TGAGGGACACCTATCC-1	-0.213541	-0.161687	-0.133787	-0.128476
001-048_T0_COL_LP_5p_N1__ATTACTCAGGTGCACA-1	-0.223305	-0.205584	-0.188781	-0.167888
001-048_T0_COL_LP_5p_N1__GTCAAGTGTACAGTTC-1	-0.205347	-0.171351	-0.116191	-0.139994
001-048_T0_COL_LP_5p_N1__CGCTTCATCGTCCGTT-1	-0.250571	-0.238002	-0.180159	-0.183395
001-048_T0_COL_LP_5p_N1__AACTCAGGTTAAGTAG-1	-0.237114	-0.197345	-0.154031	-0.137486
001-048_T0_COL_LP_5p_N1__GCATACAGTGGACGAT-1	-0.216341	-0.210595	-0.168175	-0.1449
001-048_T0_COL_LP_5p_N1__AGTGAGGCAATGGAAT-1	2.97812	-0.262139	-0.186559	-0.182297
001-048_T0_COL_LP_5p_N1__AACTGGTGTTAGAACA-1	-0.269441	-0.214815	-0.18152	-0.179535
001-048_T0_COL_LP_5p_N1__GGGAGATAGAGTTGGC-1	3.01866	-0.204145	-0.173063	-0.147897
001-048_T0_COL_LP_5p_N1__CCTACCAGTACCAGTT-1	-0.206291	-0.182123	-0.139821	-0.155592
001-048_T0_COL_LP_5p_N1__AAGCCGCCACGTGAGA-1	-0.236951	-0.208295	-0.160052	-0.157685
001-048_T0_COL_LP_5p_N1__CTCGGGACAGATCTGT-1	-0.249899	-0.235259	-0.179373	-0.154675
001-048_T0_COL_LP_5p_N1__CAACCAACATTCTTAC-1	-0.17744	-0.174557	-0.129161	-0.139311
001-048_T0_COL_LP_5p_N1__CAAGGCCGTCGCATAT-1	-0.207179	5.09044	-0.157121	-0.141512
001-048_T0_COL_LP_5p_N1__CTGCGGACAGCTGTGC-1	-0.201377	-0.159299	-0.140886	-0.123274
001-048_T0_COL_LP_5p_N1__AGTTGGTAGGGTTCCC-1	-0.226961	-0.210414	-0.127452	-0.151781
001-048_T0_COL_LP_5p_N1__AGGGATGTCACAATGC-1	-0.21784	-0.214185	-0.122398	-0.166904
001-048_T0_COL_LP_5p_N1__CTCTGGTCAATCAGAA-1	-0.201299	-0.200246	-0.134158	-0.14363
001-048_T0_COL_LP_5p_N1__GATGAGGGTAAGGATT-1	-0.222628	-0.18942	-0.129684	-0.141494
001-048_T0_COL_LP_5p_N1__CGTCAGGAGACTGTAA-1	-0.267198	-0.222779	-0.191279	-0.186378
001-048_T0_COL_LP_5p_N1__ACTGTCCGTCATTAGC-1	-0.274797	-0.228668	-0.176285	-0.169113
001-048_T0_COL_LP_5p_N1__GTGGGTCTCGCGATCG-1	-0.245383	-0.196146	-0.176979	-0.17515
001-048_T0_COL_LP_5p_N1__CGAGAAGGTAGTGAAT-1	-0.220385	-0.194924	-0.143487	-0.170229
001-048_T0_COL_LP_5p_N1__GGGCATCGTCTTGTCC-1	-0.207599	-0.198892	-0.169339	-0.165185
001-048_T0_COL_LP_5p_N1__CGGCTAGCAACTGCTA-1	4.16123	-0.19381	-0.130683	-0.136333
001-048_T0_COL_LP_5p_N1__CAACCAACATAGGATA-1	-0.175219	-0.1759	-0.117766	-0.12157
001-048_T0_COL_LP_5p_N1__TATGCCCTCCGTCAAA-1	-0.16961	-0.156471	-0.127645	-0.1402
001-048_T0_COL_LP_5p_N1__TTCGGTCAGAAACCGC-1	-0.218494	-0.179624	-0.164791	-0.122551
001-048_T0_COL_LP_5p_N1__GTCGTAAGTACCTACA-1	-0.185503	-0.146611	-0.141976	-0.104517
001-048_T0_COL_LP_5p_N1__CAAGATCAGTCGAGTG-1	-0.209851	-0.192981	-0.138543	-0.122032
001-048_T0_COL_LP_5p_N1__CCGTTCAAGGGTCGAT-1	-0.239711	-0.184046	-0.154668	-0.15578
001-048_T0_COL_LP_5p_N1__CCGGTAGGTGTTGAGG-1	-0.205938	-0.217861	-0.139258	-0.1445
001-048_T0_COL_LP_5p_N1__CGTAGCGGTTGGAGGT-1	-0.188645	5.17061	-0.0948032	-0.134679
001-048_T0_COL_LP_5p_N1__GGCAATTAGTTGAGTA-1	-0.194339	-0.176388	-0.118176	-0.12228
001-051_T0_COL_LP_5p_N1__GTTTCTACAGATAATG-1	-0.157015	-0.790777	-0.795932	-0.776141
001-051_T0_COL_LP_5p_N1__GTCTTCGTCTTCGAGA-1	-1.12753	-0.368185	-0.330857	-0.745037
001-051_T0_COL_LP_5p_N1__AGATTGCCAAACGCGA-1	-1.07269	-0.91855	-0.758066	-0.728242
001-051_T0_COL_LP_5p_N1__ACCGTAATCTTTACAC-1	-0.764244	-0.946836	-0.745914	-0.746452
001-051_T0_COL_LP_5p_N1__TCCACACCACTATCTT-1	-0.434818	-0.989234	-0.783169	-0.777892
001-051_T0_COL_LP_5p_N1__ACATGGTTCACGGTTA-1	-0.482529	0.0395436	-0.280643	-0.738296
001-051_T0_COL_LP_5p_N1__CTGAAGTCAGGGTTAG-1	-0.170061	1.74258	-0.77664	-0.736913
001-051_T0_COL_LP_5p_N1__TTAGGACAGCTAACTC-1	-1.04579	-0.884498	-0.681245	-0.65614
001-051_T0_COL_LP_5p_N1__GAAGCAGGTTGACGTT-1	-0.643693	-0.915085	-0.702024	-0.698823
001-051_T0_COL_LP_5p_N1__TGACTAGTCTCTGTCG-1	-1.07145	5.92012	-0.699841	-0.692959
001-051_T0_COL_LP_5p_N1__TTGAACGAGATCCGAG-1	3.92264	-0.403373	-0.684627	-0.638859
001-051_T0_COL_LP_5p_N1__CGTCAGGCATAACCTG-1	-0.713271	-0.971491	-0.779435	-0.708232
001-051_T0_COL_LP_5p_N1__ACTGATGCAGGGCATA-1	-0.699623	-0.924342	-0.745216	-0.728438
001-051_T0_COL_LP_5p_N1__AGGCCGTCACACTGCG-1	1.0035	-0.955359	-0.739881	-0.714812
001-051_T0_COL_LP_5p_N1__CAGTAACTCACCCGAG-1	-0.979058	-0.884669	-0.701708	-0.68458
001-051_T0_COL_LP_5p_N1__CACCACTAGACCACGA-1	4.05337	0.32426	-0.729124	-0.719826
001-051_T0_COL_LP_5p_N1__TACGGTAGTGTGAAAT-1	-0.20588	-0.862082	-0.643901	-0.64361
001-051_T0_COL_LP_5p_N1__GCAGTTATCAGGATCT-1	-1.0403	-0.887303	-0.76592	-0.648537
001-051_T0_COL_LP_5p_N1__CGACCTTAGAATGTTG-1	-0.560216	-0.870581	-0.724796	-0.653823
001-051_T0_COL_LP_5p_N1__CAGCTGGAGCGCTTAT-1	1.85441	-0.752007	-0.566806	-0.558686
001-051_T0_COL_LP_5p_N1__GGACAAGAGGTGCTTT-1	-0.632726	-0.937635	-0.726732	-0.668549
001-051_T0_COL_LP_5p_N1__GAAATGATCGAACGGA-1	-1.10585	-0.968736	-0.79418	-0.771022
001-051_T0_COL_LP_5p_N1__GGGTCTGTCAGTTCGA-1	-0.67954	-0.958111	-0.767311	-0.716529
001-051_T0_COL_LP_5p_N1__CCAGCGATCAGATAAG-1	-0.603855	-0.932686	-0.720368	-0.712109
001-051_T0_COL_LP_5p_N1__CCGTGGAAGTCCTCCT-1	-1.00813	-0.891389	-0.710645	-0.676606
001-051_T0_COL_LP_5p_N1__TTTCCTCGTCAGAAGC-1	-0.00603607	0.481163	-0.564536	0.290137
001-051_T0_COL_LP_5p_N1__CAGGTGCCACATTTCT-1	-1.09343	-0.951668	-0.742426	-0.665327
001-051_T0_COL_LP_5p_N1__AGCATACAGATATGCA-1	-0.9381	-0.820532	-0.675259	-0.626169
001-051_T0_COL_LP_5p_N1__GATCGATAGTCACGCC-1	-0.167445	0.752628	-0.665623	-0.641009
001-051_T0_COL_LP_5p_N1__TCAACGACAAGCCATT-1	-0.992545	-0.899338	-0.697564	-0.653848
001-051_T0_COL_LP_5p_N1__CAGAGAGGTTACGGAG-1	2.45406	-0.889289	-0.74392	-0.663295
001-051_T0_COL_LP_5p_N1__GCTTGAATCTGCCAGG-1	-0.943352	-0.867008	-0.663745	-0.636747
001-051_T0_COL_LP_5p_N1__TGGCCAGCAGCGTTCG-1	-1.02473	-0.857718	-0.708836	-0.636547
001-051_T0_COL_LP_5p_N1__CTACCCACAAGTCTAC-1	2.04382	-0.849316	-0.670655	-0.644931
001-051_T0_COL_LP_5p_N1__CGAGAAGAGCGGATCA-1	-0.981897	-0.842907	-0.691108	-0.640993
001-051_T0_COL_LP_5p_N1__GCATGCGTCTGGTATG-1	-0.309898	-0.785993	-0.59637	-0.602328
001-051_T0_COL_LP_5p_N1__GGCGACTAGCTAACAA-1	-0.966467	-0.757982	-0.633457	-0.601367
001-051_T0_COL_LP_5p_N1__GGACAAGGTCAGCTAT-1	-0.244655	-0.759397	-0.608629	-0.591256
001-051_T0_COL_LP_5p_N1__CACAGTACATGTTGAC-1	-0.401366	-0.211595	-0.666259	-0.66016
001-051_T0_COL_LP_5p_N1__AAAGATGTCGTATCAG-1	0.910532	-0.800363	-0.633023	-0.604745
001-051_T0_COL_LP_5p_N1__CTACATTGTGACGGTA-1	-0.722567	-0.651763	-0.510385	-0.472452
001-051_T0_COL_LP_5p_N1__GACCTGGGTTTAGGAA-1	1.63344	-0.801067	-0.607415	-0.562952
001-051_T0_COL_LP_5p_N1__TCTGGAATCGGAGCAA-1	0.147868	-0.798957	-0.612885	-0.60262
001-051_T0_COL_LP_5p_N1__CAGCTGGGTGCACTTA-1	-0.0844681	0.160244	-0.534914	-0.503177
001-051_T0_COL_LP_5p_N1__ACATACGAGTCGTTTG-1	-0.885172	-0.748023	-0.567756	-0.579367
001-051_T0_COL_LP_5p_N1__ACGAGCCTCACTATTC-1	-0.919844	-0.813209	-0.619524	-0.593308
001-051_T0_COL_LP_5p_N1__CACAGTAAGCCCAGCT-1	-0.812003	-0.743293	-0.563699	-0.548355
001-051_T0_COL_LP_5p_N1__CATATTCAGGTGATTA-1	-0.933689	-0.797244	-0.649386	-0.603772
001-051_T0_COL_LP_5p_N1__GGATGTTTCCACGCAG-1	-0.821243	-0.713229	-0.583082	-0.524688
001-051_T0_COL_LP_5p_N1__GATGAGGGTAAACACA-1	-0.792545	-0.712658	-0.520107	-0.528443
001-051_T0_COL_LP_5p_N1__CAACTAGGTGGTGTAG-1	-0.795656	-0.69186	-0.524135	-0.508998
001-051_T0_COL_LP_5p_N1__AATCGGTAGTTGCAGG-1	2.24668	-0.670201	-0.545782	-0.492606
001-051_T0_COL_LP_5p_N1__CTCACACCATTAACCG-1	2.27899	-0.58947	-0.450015	-0.450102
001-051_T0_COL_LP_5p_N1__GCATGCGCACAACTGT-1	-0.797927	-0.729212	-0.556949	-0.552608
001-051_T0_COL_LP_5p_N1__AGTGAGGGTTCACCTC-1	-0.820006	-0.700179	-0.553834	-0.559801
001-051_T0_COL_LP_5p_N1__AGAGCTTAGATATGCA-1	0.151288	-0.678845	-0.537136	-0.486666
001-051_T0_COL_LP_5p_N1__TGGACGCCAATCCAAC-1	7.78889	-0.585872	-0.453509	-0.470068
001-051_T0_COL_LP_5p_N1__TCGCGTTGTGTCAATC-1	-0.000247826	-0.738881	-0.568738	-0.544027
001-051_T0_COL_LP_5p_N1__ACATACGAGAACTCGG-1	-0.737237	-0.579442	-0.476056	-0.456939
001-051_T0_COL_LP_5p_N1__GCATACAGTAGCGTGA-1	0.573185	-0.648497	-0.509157	-0.479524
001-051_T0_COL_LP_5p_N1__CACATTTAGTGGACGT-1	-0.632124	-0.51787	-0.410008	-0.415272
001-051_T0_COL_LP_5p_N1__CTTAGGAGTTGCGTTA-1	-0.709516	1.36972	-0.462329	-0.448042
001-051_T0_COL_LP_5p_N1__TCAACGAGTTATCCGA-1	0.305916	0.615073	-0.463801	-0.439917
001-051_T0_COL_LP_5p_N1__CGGACACTCGAGCCCA-1	-0.859558	-0.701546	-0.584148	-0.545134
001-051_T0_COL_LP_5p_N1__CACCAGGGTATGGTTC-1	1.86846	1.36611	-0.315384	-0.329402
001-051_T0_COL_LP_5p_N1__AACCGCGAGCAGCCTC-1	-0.531086	-0.460911	-0.381382	-0.346539
001-051_T0_COL_LP_5p_N1__GATGAGGCAGATCTGT-1	-0.659222	-0.577898	-0.479466	-0.418096
001-051_T0_COL_LP_5p_N1__GATCGTAGTTCAGTAC-1	-0.632639	-0.543945	-0.436479	-0.445123
001-051_T0_COL_LP_5p_N1__GGGACCTCAGCTGTGC-1	-0.653214	0.765377	-0.402585	-0.408666
001-051_T0_COL_LP_5p_N1__GCTCCTACATGCCACG-1	1.2294	-0.567678	-0.428844	-0.432624
001-051_T0_COL_LP_5p_N1__CCTCAGTCATTGTGCA-1	0.751444	-0.467297	-0.385369	-0.341932
001-051_T0_COL_LP_5p_N1__GCTCTGTGTTGGAGGT-1	2.31107	3.0359	-0.313031	-0.323346
001-051_T0_COL_LP_5p_N1__CAACCAAAGGTGCAAC-1	-0.576225	-0.519117	-0.379561	-0.395386
001-051_T0_COL_LP_5p_N1__TCATTTGCAGATGGGT-1	-0.628676	-0.53824	-0.425332	-0.379781
001-051_T0_COL_LP_5p_N1__TGGCGCAAGTGACATA-1	1.4332	1.22238	-0.390346	-0.353026
001-051_T0_COL_LP_5p_N1__CCGTTCAGTCAGAATA-1	-0.603294	-0.551125	-0.411563	-0.381019
001-051_T0_COL_LP_5p_N1__TAGCCGGGTCTCAACA-1	2.25171	-0.590237	-0.463125	-0.386145
001-051_T0_COL_LP_5p_N1__CTAGAGTGTGTGAAAT-1	-0.606941	1.12779	-0.418794	-0.366713
001-051_T0_COL_LP_5p_N1__TTGCGTCGTGACAAAT-1	-0.576318	-0.520981	-0.42426	-0.343153
001-051_T0_COL_LP_5p_N1__AGTAGTCAGACTAGGC-1	-0.548974	-0.477862	-0.354423	-0.340938
001-051_T0_COL_LP_5p_N1__AACTCTTCACACGCTG-1	-0.616298	-0.506988	-0.432476	-0.388126
001-051_T0_COL_LP_5p_N1__ACGCCGACAGTCACTA-1	-0.397171	-0.358194	-0.278471	-0.265399
001-051_T0_COL_LP_5p_N1__TGTGTTTCAATGTTGC-1	-0.491143	-0.44318	-0.326082	-0.315791
001-051_T0_COL_LP_5p_N1__AGGCCACAGAGTGAGA-1	-0.567111	-0.475349	-0.38281	-0.361992
001-051_T0_COL_LP_5p_N1__CTCGGGACATGCCTTC-1	-0.516916	-0.455755	-0.358821	-0.33998
001-051_T0_COL_LP_5p_N1__GTTACAGCATTGGGCC-1	-0.473649	-0.421275	-0.333368	-0.295977
001-051_T0_COL_LP_5p_N1__ACAGCCGGTTGGTAAA-1	-0.491602	-0.450656	-0.302997	-0.314885
001-051_T0_COL_LP_5p_N1__GGACGTCTCTGCGACG-1	-0.380279	-0.346478	-0.27389	-0.24756
001-051_T0_COL_LP_5p_N1__ACGATACAGCGTCTAT-1	-0.370616	-0.305463	-0.231551	-0.21094
001-051_T0_COL_LP_5p_N1__TTCCCAGGTTCACCTC-1	-0.515819	-0.436913	-0.328138	-0.332012
001-051_T0_COL_LP_5p_N1__CGTTAGACAGCCTTTC-1	-0.477172	-0.386541	-0.323245	-0.292795
001-051_T0_COL_LP_5p_N1__AGAATAGAGCCGATTT-1	-0.509828	-0.419794	-0.362683	-0.351374
001-051_T0_COL_LP_5p_N1__TATGCCCGTGGACGAT-1	-0.502596	-0.435469	-0.340969	-0.316155
001-051_T0_COL_LP_5p_N1__TAAGAGACACGCCAGT-1	-0.436761	-0.346999	-0.261059	-0.25082
001-051_T0_COL_LP_5p_N1__CTCTACGGTCGAGTTT-1	-0.419083	-0.371668	-0.296972	-0.278929
001-051_T0_COL_LP_5p_N1__GAACCTATCGCAAGCC-1	-0.434674	-0.36575	-0.318562	-0.257144
001-051_T0_COL_LP_5p_N1__CACCACTAGCTAAACA-1	-0.498465	-0.40473	-0.327894	-0.338677
001-051_T0_COL_LP_5p_N1__CAGATCACAACAACCT-1	-0.286815	-0.239156	-0.203814	-0.185414
001-051_T0_COL_LP_5p_N1__TCAGCTCTCGTACCGG-1	-0.462282	-0.362745	-0.304432	-0.298759
001-051_T0_COL_LP_5p_N1__TCCACACAGGCGTACA-1	-0.467126	-0.42286	-0.329135	-0.325068
001-051_T0_COL_LP_5p_N1__GGTATTGAGCGACGTA-1	-0.408727	-0.352472	-0.26814	-0.252798
001-051_T0_COL_LP_5p_N1__TGCGGGTTCCTTTACA-1	3.77707	-0.366171	-0.277875	-0.253288
001-051_T0_COL_LP_5p_N1__GGCGTGTTCCGTTGTC-1	-0.404328	-0.340685	-0.270687	-0.28102
001-051_T0_COL_LP_5p_N1__ATCCACCTCTCGATGA-1	-0.369604	-0.296499	-0.241125	-0.243693
001-051_T0_COL_LP_5p_N1__CATCGGGGTTATCACG-1	-0.25757	-0.214657	-0.180909	-0.156242
001-051_T0_COL_LP_5p_N1__CGGACACGTTTGGGCC-1	-0.346906	-0.301133	-0.256629	-0.208873
001-051_T0_COL_LP_5p_N1__AATCGGTCAGTGACAG-1	-0.333972	-0.28813	-0.229704	-0.238129
001-051_T0_COL_LP_5p_N1__TTGCCGTGTGGTCCGT-1	-0.338025	-0.266085	-0.225895	-0.217472
001-051_T0_COL_LP_5p_N1__GGCGTGTAGGTGCTAG-1	-0.306781	-0.272066	-0.21198	-0.20032
001-051_T0_COL_LP_5p_N1__AAGGTTCGTCGACTGC-1	-0.299716	-0.298956	-0.158817	-0.1831
001-052_T0_COL_EPI_5p_N1__CGGAGCTGTATAGTAG-1	2.69524	1.63646	-0.363665	-0.350698
001-052_T0_COL_EPI_5p_N1__GGGAGATAGCGGATCA-1	1.59359	-0.500668	-0.380331	-0.367437
001-052_T0_COL_EPI_5p_N1__GGCAATTTCGTGGGAA-1	1.46953	-0.503329	-0.397332	-0.388556
001-052_T0_COL_EPI_5p_N1__TAGGCATGTAAGTGTA-1	1.78852	2.10472	-0.360057	-0.353634
001-052_T0_COL_EPI_5p_N1__CGTCCATTCACAATGC-1	-0.513839	-0.438671	-0.327298	-0.304858
001-052_T0_COL_EPI_5p_N1__TACGGGCCACGGCTAC-1	1.45847	-0.387033	-0.299459	-0.311048
001-052_T0_COL_EPI_5p_N1__AATCGGTTCTATGTGG-1	-0.454334	-0.355952	-0.29184	-0.27901
001-052_T0_COL_EPI_5p_N1__TGAGCCGTCGGGAGTA-1	2.17207	-0.354279	-0.272424	-0.25524
001-052_T0_COL_EPI_5p_N1__GGTGCGTTCTGTCCGT-1	2.69403	-0.306562	-0.276732	-0.248662
001-052_T0_COL_EPI_5p_N1__CCTTACGGTTACAGAA-1	2.11722	-0.29706	-0.240813	-0.238718
001-052_T0_COL_EPI_5p_N1__GCTGCGAGTACAGTTC-1	2.18502	-0.299216	-0.216568	-0.228579
001-052_T0_COL_EPI_5p_N1__CCTTACGTCTTTAGGG-1	-0.381447	6.01409	-0.223689	-0.244263
001-052_T0_COL_EPI_5p_N1__CAGCTGGAGCCGGTAA-1	2.22482	-0.321481	-0.230051	-0.215427
001-052_T0_COL_EPI_5p_N1__GCAGTTATCCTAAGTG-1	-0.342433	-0.28424	-0.209418	-0.22741
001-052_T0_COL_EPI_5p_N1__ACGGGTCAGATGCCAG-1	-0.294398	-0.241913	-0.192079	-0.210628
001-052_T0_COL_EPI_5p_N1__GTGGGTCGTCGAACAG-1	-0.303594	-0.279111	-0.234939	-0.21549
001-052_T0_COL_EPI_5p_N1__ACTTACTAGAGGTACC-1	-0.343448	-0.284498	-0.228396	-0.243093
001-052_T0_COL_EPI_5p_N1__TTAGGCACATGCAATC-1	-0.278414	-0.233657	-0.198491	-0.159356
001-052_T0_COL_EPI_5p_N1__GTTTCTACAAGAGGCT-1	4.43661	3.22854	-0.214247	-0.185338
001-052_T0_COL_EPI_5p_N1__TGCGTGGTCTAACTGG-1	-0.302877	-0.237197	-0.195158	-0.173195
001-052_T0_COL_EPI_5p_N1__CGGAGCTTCAAAGTAG-1	3.19422	-0.207842	-0.166432	-0.141876
001-052_T0_COL_EPI_5p_N1__GACTAACTCCATGAGT-1	-0.310233	-0.239388	-0.196232	-0.213314
001-052_T0_COL_EPI_5p_N1__CGAGAAGGTAGGGTAC-1	-0.275094	-0.251191	-0.179428	-0.202355
001-052_T0_COL_EPI_5p_N1__GGAACTTTCCCACTTG-1	-0.336157	-0.266557	-0.24973	-0.192382
001-052_T0_COL_EPI_5p_N1__ACGATACAGGATGGAA-1	-0.313599	-0.259879	-0.204386	-0.221125
001-052_T0_COL_EPI_5p_N1__CAAGTTGTCTATCGCC-1	-0.26209	-0.210035	-0.190653	-0.174067
001-052_T0_COL_EPI_5p_N1__CGTCTACGTCTCCATC-1	-0.306808	-0.234149	-0.153185	-0.174539
001-052_T0_COL_EPI_5p_N1__TGTTCCGGTCTAGCGC-1	-0.239633	-0.225685	-0.176664	-0.171325
001-052_T0_COL_EPI_5p_N1__CATTATCAGCTAACAA-1	-0.23817	-0.183613	-0.161784	-0.15507
001-052_T0_COL_EPI_5p_N1__CAGCATATCCACTGGG-1	-0.254024	-0.236166	-0.194981	-0.166417
001-052_T0_COL_EPI_5p_N1__GACACGCTCTTTACAC-1	-0.219746	-0.181307	-0.120754	-0.161506
001-052_T0_COL_EPI_5p_N1__ACCTTTATCTACGAGT-1	-0.275597	-0.198623	-0.154928	-0.162701
001-052_T0_COL_EPI_5p_N1__TACGGATAGAATAGGG-1	-0.169975	-0.138357	-0.134433	-0.0951309
001-052_T0_COL_EPI_5p_N1__CCATTCGCAGATGAGC-1	-0.259395	-0.189341	-0.174392	-0.145254
001-052_T0_COL_EPI_5p_N1__CCGGGATGTCGGCTCA-1	-0.202605	-0.177827	-0.147927	-0.14183
001-052_T0_COL_EPI_5p_N1__CTAGCCTGTGGGTATG-1	-0.217734	-0.194144	-0.158117	-0.148872
001-052_T0_COL_EPI_5p_N1__CTTACCGCAGGAATCG-1	-0.254366	-0.186984	-0.146694	-0.141642
001-052_T0_COL_EPI_5p_N1__TTAGGCATCCCAACGG-1	-0.189351	-0.165409	-0.16452	-0.159171
001-052_T0_COL_EPI_5p_N1__TGGCTGGAGGGTATCG-1	-0.240282	-0.200167	-0.152661	-0.142057
001-052_T0_COL_EPI_5p_N1__AAGGAGCTCATCGCTC-1	-0.233282	-0.193975	-0.149159	-0.134979
001-052_T0_COL_EPI_5p_N1__GGAATAACACCGAATT-1	-0.209721	-0.160659	-0.111027	-0.130858
001-052_T0_COL_EPI_5p_N1__TCTTCGGGTGCCTGCA-1	-0.18919	-0.158613	-0.126022	-0.122571
001-052_T0_COL_EPI_5p_N1__CCCATACAGCCACGTC-1	-0.204521	-0.181251	-0.145713	-0.159753
001-052_T0_COL_EPI_5p_N1__TCCACACAGTCCCACG-1	-0.172928	-0.149401	-0.133899	-0.123099
001-052_T0_COL_EPI_5p_N1__GTGAAGGGTGTGGCTC-1	-0.207024	-0.163015	-0.11543	-0.105292
001-052_T0_COL_EPI_5p_N1__CGTGAGCCATTAGCCA-1	-0.187445	-0.192642	-0.154914	-0.139003
001-052_T0_COL_EPI_5p_N1__GTGAAGGGTTACAGAA-1	5.56527	-0.166035	-0.162503	-0.123342
001-052_T0_COL_EPI_5p_N1__CATCGAATCCCTGACT-1	-0.189297	-0.184382	-0.144214	-0.159763
001-052_T0_COL_EPI_5p_N1__CAACCTCCATATACGC-1	-0.184223	-0.16932	-0.131199	-0.134961
001-052_T0_COL_EPI_5p_N1__ATCACGAAGTTATCGC-1	-0.210529	-0.166125	-0.114068	-0.138803
001-052_T0_COL_EPI_5p_N1__TGCTACCCAAGCCGTC-1	-0.191161	-0.178419	-0.138752	-0.142557
001-052_T0_COL_EPI_5p_N1__GACGGCTGTGAAAGAG-1	-0.194697	-0.146112	-0.156536	-0.159789
001-052_T0_COL_LP_5p_N1__CGATTGATCATTTGGG-1	3.25342	2.27983	-0.766886	-0.726828
001-052_T0_COL_LP_5p_N1__TGCCAAACACGAAACG-1	2.40475	-0.277267	-0.761402	-0.735569
001-052_T0_COL_LP_5p_N1__TCATTACCAGACAAGC-1	2.16172	-0.569837	-0.705793	-0.696093
001-052_T0_COL_LP_5p_N1__GAGCAGACAGTCCTTC-1	4.98422	-0.367652	-0.685874	-0.669599
001-052_T0_COL_LP_5p_N1__GATCTAGGTGATGATA-1	2.44364	-0.993241	-0.769538	-0.739108
001-052_T0_COL_LP_5p_N1__TACGGGCCATGAACCT-1	2.83719	1.88151	-0.753898	-0.722598
001-052_T0_COL_LP_5p_N1__AGGGATGGTGTATGGG-1	5.50345	-0.481352	-0.677053	-0.657459
001-052_T0_COL_LP_5p_N1__TTCTCAACACGGTGTC-1	3.82079	2.47437	-0.670942	-0.654882
001-052_T0_COL_LP_5p_N1__GGCCGATTCACTTATC-1	2.65337	0.325386	-0.794177	-0.805108
001-052_T0_COL_LP_5p_N1__GGTATTGAGTGTACCT-1	3.47862	0.59529	-0.777176	-0.746641
001-052_T0_COL_LP_5p_N1__TCTGAGAAGCTAAGAT-1	3.016	1.28172	-0.774321	-0.735071
001-052_T0_COL_LP_5p_N1__AACCATGTCTCGTTTA-1	3.0769	-0.546968	-0.746701	-0.713545
001-052_T0_COL_LP_5p_N1__ACGGGTCCAAGCTGGA-1	2.42131	-0.56328	-0.75592	-0.74985
001-052_T0_COL_LP_5p_N1__TACCTATAGTACGACG-1	3.25263	-0.621201	-0.786945	-0.785163
001-052_T0_COL_LP_5p_N1__TGACGGCTCTGGCGAC-1	4.19034	0.358076	-0.761962	-0.742428
001-052_T0_COL_LP_5p_N1__TTCTCAACATCACGTA-1	4.11889	0.113098	-0.67666	-0.676863
001-052_T0_COL_LP_5p_N1__GGGCATCTCGCCGTGA-1	2.89341	-0.142807	-0.757094	-0.722486
001-052_T0_COL_LP_5p_N1__CTCTAATTCCCGACTT-1	3.7157	0.284887	-0.788375	-0.762016
001-052_T0_COL_LP_5p_N1__CAGCAGCTCTGGAGCC-1	4.15292	0.234959	-0.670025	-0.638663
001-052_T0_COL_LP_5p_N1__TACGGATGTTACAGAA-1	2.66142	-0.896825	-0.674531	-0.669424
001-052_T0_COL_LP_5p_N1__CTTAGGATCTTAGAGC-1	0.976893	-0.972766	-0.748895	-0.697994
001-052_T0_COL_LP_5p_N1__GACGGCTAGAGCAATT-1	4.67608	1.0545	-0.712006	-0.714945
001-052_T0_COL_LP_5p_N1__CTAGAGTTCACGAAGG-1	3.06725	-0.180307	-0.726991	-0.695166
001-052_T0_COL_LP_5p_N1__CATCGGGTCACCGTAA-1	3.37838	0.733849	-0.705185	-0.686269
001-052_T0_COL_LP_5p_N1__CACAAACTCTGTGCAA-1	3.48022	0.272739	-0.713561	-0.693497
001-052_T0_COL_LP_5p_N1__AACTCTTAGACTAGAT-1	3.643	0.00359651	-0.713973	-0.724768
001-052_T0_COL_LP_5p_N1__CATCAAGAGAGCCTAG-1	5.37645	1.47254	-0.637518	-0.635637
001-052_T0_COL_LP_5p_N1__TCAGCAACAGCTGTTA-1	2.8007	2.24967	-0.774799	-0.727994
001-052_T0_COL_LP_5p_N1__GATCAGTTCATGCATG-1	2.8302	-1.00728	-0.74069	-0.740436
001-052_T0_COL_LP_5p_N1__GAATGAAGTCAGAGGT-1	2.84949	0.983146	-0.757496	-0.736027
001-052_T0_COL_LP_5p_N1__TCGCGAGTCAGTACGT-1	3.07056	1.22137	-0.769242	-0.720744
001-052_T0_COL_LP_5p_N1__TTGCCGTAGAGAACAG-1	2.97999	1.04245	-0.730883	-0.700537
001-052_T0_COL_LP_5p_N1__ACTTTCAGTCGCTTTC-1	3.18734	-0.418742	-0.666787	-0.678257
001-052_T0_COL_LP_5p_N1__TGGACGCCACATGGGA-1	2.34195	-0.682324	-0.741509	-0.692727
001-052_T0_COL_LP_5p_N1__CAACCAATCCACGACG-1	3.04377	0.170687	-0.7409	-0.708436
001-052_T0_COL_LP_5p_N1__ACCTTTAAGTCTTGCA-1	2.95289	-0.988323	-0.778545	-0.770459
001-052_T0_COL_LP_5p_N1__GAACGGATCCAAGCCG-1	2.14205	-0.94433	-0.72012	-0.698232
001-052_T0_COL_LP_5p_N1__GTGGGTCCAGTCCTTC-1	3.93383	1.13813	-0.742224	-0.694101
001-052_T0_COL_LP_5p_N1__CTCGGAGCAATGAATG-1	0.407751	-0.529724	-0.81764	-0.841485
001-052_T0_COL_LP_5p_N1__CTACATTTCGCATGGC-1	3.23206	2.3904	-0.709772	-0.708978
001-052_T0_COL_LP_5p_N1__GTTCTCGTCTGGTGTA-1	3.43712	-0.538184	-0.788891	-0.789661
001-052_T0_COL_LP_5p_N1__TCAGCAACAGACGCTC-1	3.00508	2.55649	-0.712693	-0.686969
001-052_T0_COL_LP_5p_N1__AAACGGGGTGCGAAAC-1	3.37987	1.90164	-0.716779	-0.678993
001-052_T0_COL_LP_5p_N1__GTGTTAGTCCACGCAG-1	4.1875	0.294194	-0.708224	-0.690045
001-052_T0_COL_LP_5p_N1__TCTGAGAAGACTAAGT-1	1.80944	1.90684	-0.688476	-0.646046
001-052_T0_COL_LP_5p_N1__TCAATCTAGTCGTTTG-1	2.56503	2.7266	-0.736631	-0.685588
001-052_T0_COL_LP_5p_N1__CTAATGGTCTCTGCTG-1	1.38415	1.93206	-0.73427	-0.706784
001-052_T0_COL_LP_5p_N1__GGTGTTACACCTCGGA-1	4.34443	1.29125	-0.683321	-0.664956
001-052_T0_COL_LP_5p_N1__GCAAACTAGTGTGAAT-1	4.75	-0.829942	-0.635348	-0.63592
001-052_T0_COL_LP_5p_N1__CTAACTTTCCAGGGCT-1	2.86277	0.688643	-0.738959	-0.732484
001-052_T0_COL_LP_5p_N1__ACAGCCGTCTCGGACG-1	3.13419	-0.958026	-0.731611	-0.704757
001-052_T0_COL_LP_5p_N1__GGCGACTTCGGCGCAT-1	3.02962	-0.359575	-0.673593	-0.64945
001-052_T0_COL_LP_5p_N1__TTTCCTCAGGAACTGC-1	1.96941	0.870255	-0.726738	-0.669364
001-052_T0_COL_LP_5p_N1__CCTACACAGATAGCAT-1	3.07279	0.415873	-0.707204	-0.693634
001-052_T0_COL_LP_5p_N1__TATCAGGTCCACTCCA-1	3.64056	0.664009	-0.721916	-0.69039
001-052_T0_COL_LP_5p_N1__AGATCTGTCGTACGGC-1	2.11957	2.04509	-0.743503	-0.695822
001-052_T0_COL_LP_5p_N1__TACGGTATCTGGGCCA-1	4.28137	2.13506	-0.765554	-0.734609
001-052_T0_COL_LP_5p_N1__AAGGCAGGTCACTGGC-1	3.69636	0.323521	-0.381214	-0.695939
001-052_T0_COL_LP_5p_N1__GGATGTTTCCACGTGG-1	2.11023	-0.0544341	-0.785018	-0.755369
001-052_T0_COL_LP_5p_N1__GCAATCATCACCAGGC-1	8.58635	-0.313553	-0.690189	-0.68152
001-052_T0_COL_LP_5p_N1__CTAGAGTCAGACACTT-1	3.38906	4.62775	0.504627	-0.711011
001-052_T0_COL_LP_5p_N1__AAGTCTGAGGTGTTAA-1	1.42092	1.18925	-0.78143	-0.754636
001-052_T0_COL_LP_5p_N1__GCGAGAATCACCAGGC-1	1.93731	-0.387267	-0.720143	-0.665847
001-052_T0_COL_LP_5p_N1__TGTTCCGCAAGTCTAC-1	4.13025	-0.914874	-0.674547	-0.654078
001-052_T0_COL_LP_5p_N1__ACATGGTTCTTGTTTG-1	1.70697	1.66152	-0.721768	-0.73627
001-052_T0_COL_LP_5p_N1__CCCTCCTGTCTGATCA-1	1.68664	2.13906	-0.770478	-0.742285
001-052_T0_COL_LP_5p_N1__ACATACGCATAAAGGT-1	6.35451	0.373777	-0.669595	-0.730469
001-052_T0_COL_LP_5p_N1__CTCTACGCAAGGCTCC-1	2.56621	4.0054	-0.709801	-0.701301
001-052_T0_COL_LP_5p_N1__CATGGCGGTGATGATA-1	2.32082	-1.00323	-0.78607	-0.774292
001-052_T0_COL_LP_5p_N1__GGACGTCAGAAGGTTT-1	2.96961	-0.0980693	-0.712259	-0.653539
001-052_T0_COL_LP_5p_N1__CGGACACGTAAGAGGA-1	2.84496	-0.218764	-0.722835	-0.682577
001-052_T0_COL_LP_5p_N1__GTTTCTATCAACACGT-1	5.90532	0.0622061	-0.650382	-0.672114
001-052_T0_COL_LP_5p_N1__CTGCTGTTCCTAGTGA-1	3.22961	1.0001	-0.703671	-0.702088
001-052_T0_COL_LP_5p_N1__TACGGTAAGACATAAC-1	0.695367	-0.951205	-0.729615	-0.683553
001-052_T0_COL_LP_5p_N1__TCAGGATCACCAGTTA-1	2.95342	1.95829	-0.744871	-0.732117
001-052_T0_COL_LP_5p_N1__AGACGTTAGATGCGAC-1	2.5064	2.03281	-0.764302	-0.733024
001-052_T0_COL_LP_5p_N1__TGGCTGGTCCTTTCTC-1	3.9783	0.853093	-0.655608	-0.631123
001-052_T0_COL_LP_5p_N1__GACACGCTCGTATCAG-1	2.6385	-0.928683	-0.703412	-0.68192
001-052_T0_COL_LP_5p_N1__ATAACGCTCAACCATG-1	3.50923	5.04027	-0.700863	-0.662965
001-052_T0_COL_LP_5p_N1__GTCAAGTTCTGGTATG-1	3.65919	-0.896647	-0.654089	-0.670125
001-052_T0_COL_LP_5p_N1__CGCTATCAGCCTCGTG-1	4.29172	1.31487	-0.670959	-0.666864
001-052_T0_COL_LP_5p_N1__GCGCGATAGGGCATGT-1	2.67626	1.82826	-0.717773	-0.667072
001-052_T0_COL_LP_5p_N1__TCATTTGCAGGTCCAC-1	3.85238	-0.337619	-0.697199	-0.676797
001-052_T0_COL_LP_5p_N1__TCTGAGACAAACGTGG-1	4.6855	-0.918519	-0.695557	-0.684209
001-052_T0_COL_LP_5p_N1__CACCACTCAAGTCTGT-1	3.32669	0.676859	-0.695388	-0.674566
001-052_T0_COL_LP_5p_N1__AGAATAGAGGTGTTAA-1	3.1719	-0.927697	-0.696598	-0.667068
001-052_T0_COL_LP_5p_N1__AACCGCGGTTACGCGC-1	2.38362	0.781872	-0.727223	-0.685639
001-052_T0_COL_LP_5p_N1__CGATCGGGTTGAACTC-1	3.8961	-0.917936	-0.704918	-0.706092
001-052_T0_COL_LP_5p_N1__CGCTATCGTAACGCGA-1	6.61283	1.16351	-0.591651	-0.590523
001-052_T0_COL_LP_5p_N1__TCAACGATCAGTCAGT-1	1.66653	-0.958355	-0.717168	-0.692975
001-052_T0_COL_LP_5p_N1__ACTGAACCATGGAATA-1	1.32229	1.06721	-0.34305	-0.695282
001-052_T0_COL_LP_5p_N1__CGGACACAGTCGCCGT-1	0.947801	-0.662462	-0.772548	-0.701899
001-052_T0_COL_LP_5p_N1__CAGATCAGTGAAAGAG-1	0.651828	-0.0194221	-0.693434	-0.679774
001-052_T0_COL_LP_5p_N1__GGCAATTCAATCGGTT-1	2.02227	0.349164	-0.698981	-0.66257
001-052_T0_COL_LP_5p_N1__AAGGTTCCAAACAACA-1	2.09016	-0.272755	-0.682118	-0.696457
001-052_T0_COL_LP_5p_N1__GTACTTTGTCCTGCTT-1	1.13497	1.73478	-0.73337	-0.688705
001-052_T0_COL_LP_5p_N1__CGAATGTCAGCCAGAA-1	1.2632	0.199502	-0.688117	-0.670146
001-052_T0_COL_LP_5p_N1__GTCTTCGTCAACCAAC-1	3.0877	0.271684	-0.689915	-0.711374
001-052_T0_COL_LP_5p_N1__ACATGGTGTATAATGG-1	2.18421	2.15116	-0.752282	-0.751966
001-052_T0_COL_LP_5p_N1__CTAATGGAGTGAAGTT-1	6.58486	2.35612	-0.702373	-0.699769
001-052_T0_COL_LP_5p_N1__CCTATTAGTAAGGGAA-1	2.53319	0.219343	-0.718206	-0.679676
001-052_T0_COL_LP_5p_N1__AACTTTCAGACTAAGT-1	1.48579	1.11447	-0.686442	-0.665464
001-052_T0_COL_LP_5p_N1__GAGGTGACAATGAAAC-1	3.08861	0.195162	-0.693243	-0.680227
001-052_T0_COL_LP_5p_N1__TTGGCAAGTTAAGATG-1	3.42333	-0.562102	-0.685093	-0.680511
001-052_T0_COL_LP_5p_N1__GGACATTAGAAGGTGA-1	4.0465	1.96664	-0.628234	-0.660072
001-052_T0_COL_LP_5p_N1__GAATAAGCAAGGACAC-1	2.99107	1.10879	-0.69998	-0.669959
001-052_T0_COL_LP_5p_N1__AACTCAGAGAGATGAG-1	2.52397	0.257343	-0.6863	-0.664369
001-052_T0_COL_LP_5p_N1__AGTCTTTAGGCCCTCA-1	2.58422	2.11555	-0.719007	-0.690114
001-052_T0_COL_LP_5p_N1__TAGGCATAGCGTTTAC-1	3.1265	-0.567193	-0.71029	-0.641865
001-052_T0_COL_LP_5p_N1__ACCCACTGTGCAACTT-1	1.16116	0.348386	-0.659899	-0.634928
001-052_T0_COL_LP_5p_N1__CACACCTCATCACAAC-1	6.01323	3.43695	-0.62598	-0.631772
001-052_T0_COL_LP_5p_N1__CGTTGGGGTTAAGTAG-1	4.0014	1.43626	-0.731393	-0.663834
001-052_T0_COL_LP_5p_N1__AACTCCCCATTGAGCT-1	3.07819	-0.781755	-0.604643	-0.569245
001-052_T0_COL_LP_5p_N1__ATTCTACAGTACGACG-1	2.06278	-0.903018	-0.670663	-0.690042
001-052_T0_COL_LP_5p_N1__TAGCCGGAGGGTTTCT-1	2.83046	-0.574489	-0.692995	-0.633019
001-052_T0_COL_LP_5p_N1__GGGAGATAGCACAGGT-1	3.18871	-0.487908	-0.625626	-0.650515
001-052_T0_COL_LP_5p_N1__GTTCGGGCAGTCACTA-1	2.71743	1.35273	-0.689079	-0.667914
001-052_T0_COL_LP_5p_N1__CGATCGGCAATGACCT-1	5.02884	0.399156	-0.603974	-0.621092
001-052_T0_COL_LP_5p_N1__CTCTGGTCAAAGGCGT-1	2.68448	0.415267	-0.721797	-0.67301
001-052_T0_COL_LP_5p_N1__AAGACCTAGACAGAGA-1	4.40818	-0.865287	-0.628164	-0.633264
001-052_T0_COL_LP_5p_N1__GGTGAAGTCTCCTATA-1	3.47603	3.00587	-0.645898	-0.661359
001-052_T0_COL_LP_5p_N1__ACATCAGAGGAGTCTG-1	3.21775	-0.85476	-0.651097	-0.627489
001-052_T0_COL_LP_5p_N1__GCAGCCAGTTCCACGG-1	6.65747	-0.509886	-0.635558	-0.649737
001-052_T0_COL_LP_5p_N1__GTCATTTAGCGCCTTG-1	5.81015	-0.847451	-0.635855	-0.657398
001-052_T0_COL_LP_5p_N1__TCAACGAAGATCCTGT-1	3.7426	-0.0630928	-0.681005	-0.654449
001-052_T0_COL_LP_5p_N1__GCATGCGTCAAGATCC-1	3.80945	-0.210405	-0.629227	-0.657709
001-052_T0_COL_LP_5p_N1__GACAGAGTCGCCCTTA-1	3.86374	-0.810824	-0.629579	-0.597028
001-052_T0_COL_LP_5p_N1__GCATGTATCAATACCG-1	2.56003	-0.499748	-0.661622	-0.632237
001-052_T0_COL_LP_5p_N1__TAGTGGTAGTCTTGCA-1	3.16831	0.603377	-0.694484	-0.692161
001-052_T0_COL_LP_5p_N1__TGGTTAGTCAAGCCTA-1	2.03821	2.82059	-0.768829	-0.680692
001-052_T0_COL_LP_5p_N1__CGCTATCTCTGTCTAT-1	2.82481	-0.890502	-0.681821	-0.665399
001-052_T0_COL_LP_5p_N1__TGCCAAACAGACGCAA-1	4.2351	3.1355	-0.606379	-0.629804
001-052_T0_COL_LP_5p_N1__CGGAGTCAGAGGGATA-1	3.36915	0.723471	0.0772897	-0.666433
001-052_T0_COL_LP_5p_N1__TGTATTCCACCAGGCT-1	2.24539	-0.234809	-0.679638	-0.655734
001-052_T0_COL_LP_5p_N1__CATCGAAGTAAGGGCT-1	4.02627	0.164241	-0.656291	-0.612683
001-052_T0_COL_LP_5p_N1__TACCTTAAGTCTCCTC-1	3.79267	-0.179744	-0.687867	-0.687587
001-052_T0_COL_LP_5p_N1__TGCACCTTCTAACTCT-1	3.10135	0.0630306	-0.704402	-0.684847
001-052_T0_COL_LP_5p_N1__CGGACTGCATACTACG-1	3.41807	-0.968901	-0.75956	-0.722042
001-052_T0_COL_LP_5p_N1__AAACCTGAGACACTAA-1	2.11905	0.238588	-0.755831	-0.705361
001-052_T0_COL_LP_5p_N1__GACGTTACAGATCTGT-1	2.71699	0.882991	-0.720434	-0.683333
001-052_T0_COL_LP_5p_N1__ATTCTACTCCTTTCGG-1	1.68007	2.20762	-0.713584	-0.687389
001-052_T0_COL_LP_5p_N1__TGAGCATCATAGGATA-1	3.21558	0.516439	-0.660167	-0.635198
001-052_T0_COL_LP_5p_N1__AATCCAGCAGTTTACG-1	2.84554	-0.471169	-0.649376	-0.643872
001-052_T0_COL_LP_5p_N1__CTGAAGTCACTGCCAG-1	5.44446	-0.438361	-0.622078	-0.624517
001-052_T0_COL_LP_5p_N1__CGTAGCGTCCCAGGTG-1	3.58938	-0.906238	-0.677921	-0.665301
001-052_T0_COL_LP_5p_N1__AAGGTTCCATGTCTCC-1	1.75905	-0.500449	-0.701027	-0.66122
001-052_T0_COL_LP_5p_N1__TTAGTTCAGCGAAGGG-1	2.68653	0.746357	-0.652397	-0.64553
001-052_T0_COL_LP_5p_N1__GACCTGGTCAACACGT-1	4.18874	-0.128001	-0.644171	-0.643328
001-052_T0_COL_LP_5p_N1__CTGAAGTGTAGCTTGT-1	4.97485	1.77877	-0.619796	-0.605845
001-052_T0_COL_LP_5p_N1__GCTGCGAAGAGTCGGT-1	3.91466	-0.418611	-0.639371	-0.662406
001-052_T0_COL_LP_5p_N1__GGTATTGGTGTCGCTG-1	4.5535	1.64279	-0.552626	-0.539729
001-052_T0_COL_LP_5p_N1__GAAACTCGTGGTCCGT-1	2.64279	0.532556	-0.643378	-0.613374
001-052_T0_COL_LP_5p_N1__GATCGATAGTCGCCGT-1	1.97177	2.81717	-0.652908	-0.688697
001-052_T0_COL_LP_5p_N1__TGAGAGGTCATTTGGG-1	2.57816	-0.517818	-0.688912	-0.677039
001-052_T0_COL_LP_5p_N1__CATCGAATCAATCTCT-1	2.79146	-0.884299	-0.656265	-0.655945
001-052_T0_COL_LP_5p_N1__GCTGCTTTCCTGCCAT-1	4.5685	1.15778	-0.634913	-0.609303
001-052_T0_COL_LP_5p_N1__AGACGTTCAATCAGAA-1	1.94524	4.87441	-0.648601	-0.65794
001-052_T0_COL_LP_5p_N1__GGGAATGAGCGAGAAA-1	2.9473	-0.817853	-0.639989	-0.591858
001-052_T0_COL_LP_5p_N1__TGGGAAGTCCTCTAGC-1	2.42801	0.00402877	-0.642002	-0.656457
001-052_T0_COL_LP_5p_N1__TTCCCAGCATCGGTTA-1	2.5076	3.14974	-0.719024	-0.683437
001-052_T0_COL_LP_5p_N1__TTCGGTCGTCTCACCT-1	3.7505	-0.461106	-0.672921	-0.639341
001-052_T0_COL_LP_5p_N1__CTTACCGTCATGTCCC-1	4.37816	-0.717751	-0.545293	-0.534212
001-052_T0_COL_LP_5p_N1__GATCTAGGTCTGCGGT-1	4.11335	0.964783	-0.122755	-0.623624
001-052_T0_COL_LP_5p_N1__CGCGGTACACCCATTC-1	1.83102	4.65035	-0.587499	-0.55731
001-052_T0_COL_LP_5p_N1__CTGTTTAAGTGGTCCC-1	1.29027	-0.480673	-0.677779	-0.659871
001-052_T0_COL_LP_5p_N1__GGCTCGAAGTGACTCT-1	1.17706	3.24102	-0.720946	-0.679383
001-052_T0_COL_LP_5p_N1__AGAATAGCATGGGAAC-1	2.59354	-0.51688	-0.673176	-0.643492
001-052_T0_COL_LP_5p_N1__GACCTGGGTCGACTAT-1	2.09329	-0.123986	-0.654833	-0.622556
001-052_T0_COL_LP_5p_N1__TTGCGTCCAAAGAATC-1	2.94846	0.500685	-0.632707	-0.613146
001-052_T0_COL_LP_5p_N1__CATATGGCATGCTAGT-1	4.33176	-0.688435	-0.56873	-0.579709
001-052_T0_COL_LP_5p_N1__TTAGTTCGTCCGACGT-1	3.24801	-0.0814281	-0.630502	-0.609823
001-052_T0_COL_LP_5p_N1__ATCACGACAATCGGTT-1	7.64731	1.59088	-0.600677	-0.579151
001-052_T0_COL_LP_5p_N1__CGATGGCTCCTCTAGC-1	1.56213	-0.906046	-0.668226	-0.65767
001-052_T0_COL_LP_5p_N1__CTCGTCAAGACAAAGG-1	1.82396	-0.925817	-0.745928	-0.708371
001-052_T0_COL_LP_5p_N1__CTACACCGTCATGCCG-1	0.515019	0.239147	-0.612284	-0.60827
001-052_T0_COL_LP_5p_N1__GTACTTTCATCGATGT-1	3.34597	-0.774089	-0.619503	-0.619086
001-052_T0_COL_LP_5p_N1__TACTTACCATCACCCT-1	3.09418	-0.143654	-0.691069	-0.623621
001-052_T0_COL_LP_5p_N1__ACACTGAAGCCACTAT-1	1.94039	-0.912285	-0.67613	-0.699501
001-052_T0_COL_LP_5p_N1__CACATAGCAGGGATTG-1	1.32393	2.31071	-0.694851	-0.644707
001-052_T0_COL_LP_5p_N1__TTGTAGGAGGCCCTCA-1	7.30405	-0.406725	-0.623086	-0.595213
001-052_T0_COL_LP_5p_N1__AGTGAGGCAGGCGATA-1	4.15715	2.82375	-0.604394	-0.593338
001-052_T0_COL_LP_5p_N1__CAGCCGAGTATAAACG-1	3.83959	1.17148	-0.618044	-0.611891
001-052_T0_COL_LP_5p_N1__CAGCATAGTTCTCATT-1	1.87029	0.763524	-0.68564	-0.684963
001-052_T0_COL_LP_5p_N1__CGGTTAATCAGAGACG-1	1.52684	0.703333	-0.624698	-0.612935
001-052_T0_COL_LP_5p_N1__GACTACAGTCGCGTGT-1	3.46962	2.3919	-0.63655	-0.604111
001-052_T0_COL_LP_5p_N1__CCGGGATAGCGATAGC-1	4.40096	-0.766467	-0.580667	-0.559305
001-052_T0_COL_LP_5p_N1__ACGGGCTTCTTCAACT-1	2.74026	2.57589	-0.605024	-0.60665
001-052_T0_COL_LP_5p_N1__ATGAGGGTCTAACCGA-1	2.86029	-0.388966	-0.639013	-0.635715
001-052_T0_COL_LP_5p_N1__TGACTTTCAAGACACG-1	0.690164	-0.433969	-0.670657	-0.657418
001-052_T0_COL_LP_5p_N1__TAGGCATGTTATGCGT-1	2.57771	2.54011	-0.638478	-0.631857
001-052_T0_COL_LP_5p_N1__CAAGGCCGTCGACTGC-1	2.88724	-0.354243	-0.588712	-0.565443
001-052_T0_COL_LP_5p_N1__TTGCGTCTCATCATTC-1	2.09429	-0.482634	-0.686056	-0.637121
001-052_T0_COL_LP_5p_N1__CAAGATCGTAGTACCT-1	1.12891	-0.318613	-0.640261	-0.701365
001-052_T0_COL_LP_5p_N1__ACGGAGAAGTACGCCC-1	3.9329	-0.805359	-0.606042	-0.585436
001-052_T0_COL_LP_5p_N1__TGACTTTGTCTGCGGT-1	2.72395	0.314673	-0.651798	-0.648005
001-052_T0_COL_LP_5p_N1__TCAGCAATCCATGAGT-1	1.83039	-0.867028	-0.636852	-0.630945
001-052_T0_COL_LP_5p_N1__GCGCAGTAGTTGAGAT-1	5.78792	-0.402812	-0.645207	-0.629242
001-052_T0_COL_LP_5p_N1__ATAGACCTCAACTCTT-1	7.15409	-0.349162	-0.631464	-0.632984
001-052_T0_COL_LP_5p_N1__CGAATGTGTCTCCCTA-1	4.4432	0.95654	-0.650647	-0.61365
001-052_T0_COL_LP_5p_N1__TACAGTGAGGAGTACC-1	4.01904	-0.782651	-0.609132	-0.601277
001-052_T0_COL_LP_5p_N1__GTAGTCATCGAATCCA-1	3.67405	-0.448012	-0.647459	-0.664075
001-052_T0_COL_LP_5p_N1__ATCTACTCACCTGGTG-1	4.11146	-0.854281	-0.659718	-0.619403
001-052_T0_COL_LP_5p_N1__GCTGCGAGTCCATCCT-1	3.34565	-0.695741	-0.5066	-0.555245
001-052_T0_COL_LP_5p_N1__ATCATCTCAGCGTAAG-1	2.14561	-0.822194	-0.6203	-0.608224
001-052_T0_COL_LP_5p_N1__GCGGGTTAGAGCTGCA-1	5.74184	0.478202	-0.641421	-0.622899
001-052_T0_COL_LP_5p_N1__AGCTTGAGTAGTGAAT-1	1.95453	2.90055	-0.638532	-0.605865
001-052_T0_COL_LP_5p_N1__ACTGCTCCATTCGACA-1	3.19218	1.28862	-0.653345	-0.647569
001-052_T0_COL_LP_5p_N1__ACAGCTATCTGCGACG-1	2.45805	1.90428	-0.651176	-0.637525
001-052_T0_COL_LP_5p_N1__GATGCTACAAGTTCTG-1	1.14838	-0.475764	-0.702999	-0.688666
001-052_T0_COL_LP_5p_N1__AACTGGTAGGGTCTCC-1	3.48293	-0.758699	-0.570216	-0.5859
001-052_T0_COL_LP_5p_N1__ACGGAGATCAAAGACA-1	3.35524	2.39891	-0.618138	-0.603042
001-052_T0_COL_LP_5p_N1__GCATGATCAGATGGCA-1	1.49198	-0.832562	-0.66258	-0.618871
001-052_T0_COL_LP_5p_N1__CTGAAACTCTAACCGA-1	2.23644	0.60339	-0.647041	-0.605541
001-052_T0_COL_LP_5p_N1__CGCCAAGCACACCGCA-1	2.1777	1.07929	-0.674537	-0.647435
001-052_T0_COL_LP_5p_N1__TCTCATACAGGCTCAC-1	1.55135	1.91633	-0.667634	-0.635047
001-052_T0_COL_LP_5p_N1__AACTCCCAGAATTGTG-1	3.8518	0.576628	-0.570414	-0.624613
001-052_T0_COL_LP_5p_N1__CCGTACTAGTTAGGTA-1	1.18749	-0.848005	-0.625347	-0.620899
001-052_T0_COL_LP_5p_N1__ACGTCAACAATGAAAC-1	1.46449	-0.365416	-0.620131	-0.633802
001-052_T0_COL_LP_5p_N1__TTGAACGGTAAAGGAG-1	1.16325	-0.936498	-0.691217	-0.701243
001-052_T0_COL_LP_5p_N1__GAAATGACAATAGCGG-1	3.83677	-0.410701	-0.712088	-0.737055
001-052_T0_COL_LP_5p_N1__AGACGTTCACGACTCG-1	2.40885	1.10932	-0.662777	-0.656569
001-052_T0_COL_LP_5p_N1__CGATTGAGTCAACTGT-1	6.29529	1.95527	-0.552086	-0.55111
001-052_T0_COL_LP_5p_N1__TTCTCAAGTTCCAACA-1	0.442486	-0.47223	-0.715598	-0.663428
001-052_T0_COL_LP_5p_N1__GCCTCTAGTCCTGCTT-1	4.54859	-0.856453	-0.641937	-0.612535
001-052_T0_COL_LP_5p_N1__GCACTCTTCTACTCAT-1	1.84577	-0.8584	-0.661535	-0.647129
001-052_T0_COL_LP_5p_N1__GTGTGCGAGTTACCCA-1	2.77599	-0.860002	-0.654038	-0.605999
001-052_T0_COL_LP_5p_N1__GGAGCAAAGGGTTCCC-1	1.06518	-0.842711	-0.635717	-0.618156
001-052_T0_COL_LP_5p_N1__ACGTCAAGTTCGTCTC-1	0.502466	1.13746	-0.658222	-0.608719
001-052_T0_COL_LP_5p_N1__CTTCTCTTCGTAGGTT-1	4.55665	-0.349081	-0.624422	-0.621826
001-052_T0_COL_LP_5p_N1__CTGGTCTGTGTTCTTT-1	5.03952	-0.818982	-0.607866	-0.604631
001-052_T0_COL_LP_5p_N1__TCGTAGAAGGTCATCT-1	3.37366	0.641078	-0.660835	-0.62283
001-052_T0_COL_LP_5p_N1__ACTTTCATCTGCTGTC-1	3.03536	-0.808776	-0.596088	-0.606797
001-052_T0_COL_LP_5p_N1__TCCACACCAAGCGTAG-1	3.63846	-0.796837	-0.610086	-0.624481
001-052_T0_COL_LP_5p_N1__AGAGCGAGTACAGACG-1	4.59565	1.33598	-0.615767	-0.621911
001-052_T0_COL_LP_5p_N1__GCGCAGTTCATGCAAC-1	1.23211	-0.904365	-0.681088	-0.695569
001-052_T0_COL_LP_5p_N1__GTCATTTTCTCTGAGA-1	1.58692	-0.847684	-0.640438	-0.639338
001-052_T0_COL_LP_5p_N1__GACCTGGAGCGTTTAC-1	1.3996	-0.10218	-0.693038	-0.671266
001-052_T0_COL_LP_5p_N1__AGCTCCTCATAAAGGT-1	2.90564	0.579698	-0.636782	-0.612072
001-052_T0_COL_LP_5p_N1__GACCAATAGGGTTTCT-1	4.19845	-0.306696	-0.657902	-0.609435
001-052_T0_COL_LP_5p_N1__GTGTGCGAGTGGAGAA-1	1.68416	-0.784673	-0.599277	-0.592131
001-052_T0_COL_LP_5p_N1__ATTACTCGTTCCGTCT-1	1.6976	-0.808772	-0.612593	-0.572764
001-052_T0_COL_LP_5p_N1__AGCGTATCATCCCACT-1	5.15677	0.71709	-0.554673	-0.561648
001-052_T0_COL_LP_5p_N1__ATGGGAGAGCCCAGCT-1	6.24175	1.19718	-0.563458	-0.559015
001-052_T0_COL_LP_5p_N1__TGGGCGTTCTTCAACT-1	2.62217	-0.913963	-0.676923	-0.657488
001-052_T0_COL_LP_5p_N1__GGACGTCAGTCGTACT-1	2.12085	-0.854037	-0.634609	-0.614235
001-052_T0_COL_LP_5p_N1__TATGCCCGTATAATGG-1	2.42688	-0.386954	-0.671499	-0.620725
001-052_T0_COL_LP_5p_N1__CGAGCACCAGCTGCTG-1	2.47026	1.74605	-0.629613	-0.613225
001-052_T0_COL_LP_5p_N1__CATGACATCCCAAGTA-1	0.727707	4.36446	-0.600072	-0.605858
001-052_T0_COL_LP_5p_N1__CATCGGGAGCCATCGC-1	1.8427	3.27109	-0.637014	-0.6051
001-052_T0_COL_LP_5p_N1__CAGCAGCCAGTGGGAT-1	1.91068	2.49346	-0.654949	-0.657484
001-052_T0_COL_LP_5p_N1__GCAGCCATCCGCAAGC-1	2.43354	-0.471355	-0.727011	-0.680684
001-052_T0_COL_LP_5p_N1__GAAATGATCAACACCA-1	0.343704	2.04915	-0.593805	-0.565041
001-052_T0_COL_LP_5p_N1__CGCCAAGAGGGTGTTG-1	1.59158	0.635084	-0.643438	-0.614293
001-052_T0_COL_LP_5p_N1__GCAATCATCCCAAGTA-1	2.67413	-0.785057	-0.60813	-0.602373
001-052_T0_COL_LP_5p_N1__CGCTGGAGTACAGCAG-1	1.98648	0.11966	-0.696609	-0.706652
001-052_T0_COL_LP_5p_N1__AAGGAGCTCATGCATG-1	4.31259	-0.868811	-0.65983	-0.649767
001-052_T0_COL_LP_5p_N1__CGATTGACATAGTAAG-1	1.97971	1.38497	-0.611592	-0.597394
001-052_T0_COL_LP_5p_N1__CGGAGTCTCTTCGGTC-1	4.88417	-0.793686	-0.591638	-0.574648
001-052_T0_COL_LP_5p_N1__TAAACCGAGTCATGCT-1	3.97004	0.669501	-0.535324	-0.579742
001-052_T0_COL_LP_5p_N1__CATATTCAGTGGACGT-1	5.51574	-0.941643	-0.675205	-0.700307
001-052_T0_COL_LP_5p_N1__CAGCAGCAGAAACGCC-1	1.38228	2.28532	-0.656257	-0.613622
001-052_T0_COL_LP_5p_N1__TCGTAGAGTGGCGAAT-1	2.62999	0.747799	-0.64024	-0.614354
001-052_T0_COL_LP_5p_N1__TGACGGCCAGCTTAAC-1	1.95836	4.15517	-0.62369	-0.594767
001-052_T0_COL_LP_5p_N1__GTAACGTTCTTCTGGC-1	1.87511	4.39639	-0.621017	-0.621703
001-052_T0_COL_LP_5p_N1__TACCTATAGACCCACC-1	2.68503	0.17228	-0.632502	-0.631271
001-052_T0_COL_LP_5p_N1__TGCTACCAGCCACGTC-1	0.982555	1.91309	-0.622027	-0.581293
001-052_T0_COL_LP_5p_N1__TCGAGGCGTAAGTTCC-1	0.888335	0.033015	-0.651817	-0.584305
001-052_T0_COL_LP_5p_N1__ATCTACTAGAATCTCC-1	2.85751	2.34955	-0.665865	-0.617776
001-052_T0_COL_LP_5p_N1__GCAGTTAAGCGTTGCC-1	4.42739	1.18068	-0.602738	-0.59848
001-052_T0_COL_LP_5p_N1__ATCATCTTCAGGTAAA-1	3.74719	2.8919	-0.55563	-0.587368
001-052_T0_COL_LP_5p_N1__CTCCTAGTCTGTGCAA-1	2.95607	-0.836072	-0.638016	-0.61878
001-052_T0_COL_LP_5p_N1__CCGTGGATCCAACCAA-1	4.6343	-0.901517	-0.704357	-0.65761
001-052_T0_COL_LP_5p_N1__GCCAAATAGATCCCGC-1	3.45704	3.63555	-0.613133	-0.586044
001-052_T0_COL_LP_5p_N1__TTTACTGCAGCGAACA-1	0.905043	-0.797186	-0.592902	-0.600659
001-052_T0_COL_LP_5p_N1__AGCCTAAAGGGAGTAA-1	1.34124	-0.830227	-0.657114	-0.611637
001-052_T0_COL_LP_5p_N1__TGGCGCAGTCTAGTCA-1	3.17966	-0.285654	-0.644137	-0.598643
001-052_T0_COL_LP_5p_N1__CTGGTCTAGGACAGAA-1	3.12852	0.236822	-0.61972	-0.60462
001-052_T0_COL_LP_5p_N1__GATCGATTCTTCCTTC-1	3.79551	-0.832479	-0.637763	-0.64897
001-052_T0_COL_LP_5p_N1__CGATTGAAGTCTTGCA-1	2.56977	1.73963	-0.567347	-0.576813
001-052_T0_COL_LP_5p_N1__GATCGCGGTAGAGTGC-1	4.10045	-0.229301	-0.588127	-0.587955
001-052_T0_COL_LP_5p_N1__CGGAGCTGTAAATGTG-1	1.42074	-0.79736	-0.602518	-0.590172
001-052_T0_COL_LP_5p_N1__CAGCGACCAATTCCTT-1	2.12707	2.67957	-0.648527	-0.650885
001-052_T0_COL_LP_5p_N1__AGAGTGGTCTAACTCT-1	3.3121	-0.737679	-0.550704	-0.547025
001-052_T0_COL_LP_5p_N1__TGCGTGGGTGCACTTA-1	3.15625	1.78108	-0.654093	-0.632671
001-052_T0_COL_LP_5p_N1__CGCTATCCAATCACAC-1	3.87029	-0.23784	-0.616149	-0.602113
001-052_T0_COL_LP_5p_N1__GACTGCGTCGGATGTT-1	6.60312	0.0619106	-0.604947	-0.613676
001-052_T0_COL_LP_5p_N1__GGATTACGTCCAAGTT-1	1.97088	-0.791451	-0.581751	-0.573829
001-052_T0_COL_LP_5p_N1__TTGCCGTCAGTTCCCT-1	2.48047	-0.207084	-0.595993	-0.580243
001-052_T0_COL_LP_5p_N1__CGAACATGTGCACGAA-1	3.49006	0.730627	-0.621392	-0.642493
001-052_T0_COL_LP_5p_N1__CAAGAAACAGCCAGAA-1	2.0871	-0.226888	-0.613276	-0.604292
001-052_T0_COL_LP_5p_N1__ACTGTCCAGCGATAGC-1	2.64136	-0.844093	-0.611916	-0.604203
001-052_T0_COL_LP_5p_N1__AGATTGCTCTTGAGGT-1	-0.118468	0.451893	-0.703871	-0.691879
001-052_T0_COL_LP_5p_N1__CACATTTGTACTCAAC-1	4.27658	-0.812225	-0.614976	-0.601568
001-052_T0_COL_LP_5p_N1__CATCGAATCAGCTCGG-1	1.70187	2.31598	-0.607166	-0.610975
001-052_T0_COL_LP_5p_N1__GAAATGATCCATGAAC-1	0.814242	-0.770428	-0.597958	-0.59068
001-052_T0_COL_LP_5p_N1__GATCAGTTCAGGTAAA-1	0.613818	2.35849	-0.586742	-0.564476
001-052_T0_COL_LP_5p_N1__AGGCCGTTCTGGCGTG-1	2.01915	-0.833165	-0.641428	-0.597365
001-052_T0_COL_LP_5p_N1__CTAGTGACACCTCGTT-1	3.09597	0.751912	-0.619157	-0.600346
001-052_T0_COL_LP_5p_N1__ATTTCTGGTTCGGCAC-1	5.80292	-0.213142	-0.576919	-0.585727
001-052_T0_COL_LP_5p_N1__TCTTTCCCAGCATGAG-1	4.2728	1.49974	-0.614734	-0.618855
001-052_T0_COL_LP_5p_N1__TTCGGTCGTAATTGGA-1	1.85195	-0.765487	-0.593865	-0.581989
001-052_T0_COL_LP_5p_N1__TACTCGCGTTAGGGTG-1	1.29701	0.473229	-0.541088	-0.540767
001-052_T0_COL_LP_5p_N1__TGTTCCGGTTGTGGAG-1	2.87902	0.117378	-0.624682	-0.586085
001-052_T0_COL_LP_5p_N1__ACTTACTGTAAGTTCC-1	4.93305	0.253297	-0.533166	-0.530836
001-052_T0_COL_LP_5p_N1__GGAACTTAGCTCCTCT-1	3.30999	-0.848741	-0.635017	-0.649509
001-052_T0_COL_LP_5p_N1__ACTGTCCGTTCGAATC-1	2.23074	2.68926	-0.59868	-0.590228
001-052_T0_COL_LP_5p_N1__CATATTCAGCTCTCGG-1	2.15511	0.620359	-0.550435	-0.550857
001-052_T0_COL_LP_5p_N1__CTCATTATCCCACTTG-1	2.81835	3.09931	0.104435	-0.569234
001-052_T0_COL_LP_5p_N1__GCGCCAAGTCCTCTTG-1	2.96708	0.817834	-0.608134	-0.608198
001-052_T0_COL_LP_5p_N1__TGTATTCCATGACGGA-1	1.58431	3.37579	-0.562778	-0.569665
001-052_T0_COL_LP_5p_N1__CAAGTTGAGAAGGTGA-1	0.597073	-0.715343	-0.578861	-0.553647
001-052_T0_COL_LP_5p_N1__CATGGCGGTTGAGTTC-1	5.06245	4.13353	-0.464486	-0.478958
001-052_T0_COL_LP_5p_N1__CTCGTCAAGCTAGTCT-1	1.79949	-0.767844	-0.607993	-0.587577
001-052_T0_COL_LP_5p_N1__TGAGCCGAGGGATACC-1	3.12015	-0.756436	-0.561782	-0.558799
001-052_T0_COL_LP_5p_N1__TTAGGACTCCCGGATG-1	2.60079	-0.804267	-0.632825	-0.602028
001-052_T0_COL_LP_5p_N1__TTCTACAAGAGACGAA-1	2.48925	0.420889	-0.646913	-0.633546
001-052_T0_COL_LP_5p_N1__CCGTACTAGATGGGTC-1	1.46918	0.98902	-0.635045	-0.645458
001-052_T0_COL_LP_5p_N1__GAAATGAGTGACGGTA-1	2.27858	-0.0950849	-0.558726	-0.544821
001-052_T0_COL_LP_5p_N1__CCGTACTTCAGGCCCA-1	0.80205	-0.780791	-0.594045	-0.592805
001-052_T0_COL_LP_5p_N1__GAACGGACACCTTGTC-1	1.60623	-0.766175	-0.602592	-0.570187
001-052_T0_COL_LP_5p_N1__GCTGCAGAGAGGTAGA-1	2.70784	1.70812	-0.610043	-0.603577
001-052_T0_COL_LP_5p_N1__CCGTGGAAGAGAGCTC-1	3.08169	1.71689	-0.594239	-0.599637
001-052_T0_COL_LP_5p_N1__TACTTGTTCTTTAGGG-1	6.65398	1.64437	-0.595722	-0.588628
001-052_T0_COL_LP_5p_N1__ACCTTTATCGGAAACG-1	-0.339557	4.86189	-0.562227	-0.596365
001-052_T0_COL_LP_5p_N1__GTAACGTTCCTATGTT-1	4.17249	-0.791069	-0.584463	-0.593379
001-052_T0_COL_LP_5p_N1__TCAACGAGTGCTAGCC-1	-0.182165	-0.871443	-0.699995	-0.660883
001-052_T0_COL_LP_5p_N1__CGTGTAAGTGTAATGA-1	2.71638	0.336047	-0.60733	-0.566102
001-052_T0_COL_LP_5p_N1__CGCTGGAAGTTACGGG-1	2.15167	0.490157	-0.602879	-0.589648
001-052_T0_COL_LP_5p_N1__CTTAGGAAGCCTCGTG-1	1.19845	-0.791625	-0.614336	-0.606387
001-052_T0_COL_LP_5p_N1__CGTAGCGTCTGGAGCC-1	0.71928	-0.80952	-0.628015	-0.599594
001-052_T0_COL_LP_5p_N1__GAACGGAAGCGACGTA-1	4.61213	1.11357	-0.448254	-0.50948
001-052_T0_COL_LP_5p_N1__TAAGAGACATACCATG-1	1.54875	0.358992	-0.544647	-0.540606
001-052_T0_COL_LP_5p_N1__CTTAACTCAAGTTGTC-1	2.62653	2.11701	-0.587816	-0.602483
001-052_T0_COL_LP_5p_N1__TCAACGAAGGACCACA-1	2.77796	0.742383	-0.548424	-0.58718
001-052_T0_COL_LP_5p_N1__GGCGTGTAGAATTGTG-1	4.04615	-0.0768054	-0.545304	-0.561446
001-052_T0_COL_LP_5p_N1__TCAGATGTCTGGTGTA-1	6.89941	6.42753	-0.532414	-0.516299
001-052_T0_COL_LP_5p_N1__GTGCTTCGTTCAGTAC-1	0.0121418	3.31886	-0.604152	-0.596233
001-052_T0_COL_LP_5p_N1__CTTGGCTTCGGTTCGG-1	4.45829	-0.75712	-0.546856	-0.548264
001-052_T0_COL_LP_5p_N1__CAGCGACCACCGTTGG-1	-0.00226799	-0.82489	-0.628475	-0.600312
001-052_T0_COL_LP_5p_N1__CATCGGGGTCGCCATG-1	1.56554	-0.69901	-0.549533	-0.527008
001-052_T0_COL_LP_5p_N1__CTAGAGTTCGGAGGTA-1	4.42082	1.19705	-0.485723	-0.511051
001-052_T0_COL_LP_5p_N1__CCTTCGACAATAGAGT-1	5.38049	-0.816513	-0.599764	-0.628016
001-052_T0_COL_LP_5p_N1__CTTTGCGTCGGCGGTT-1	1.69741	1.29673	-0.594346	-0.588832
001-052_T0_COL_LP_5p_N1__CGTGAGCAGGCATGTG-1	2.77634	-0.19213	-0.664991	-0.618689
001-052_T0_COL_LP_5p_N1__TCGTACCCAAATCCGT-1	2.46504	4.33411	-0.543825	-0.534475
001-052_T0_COL_LP_5p_N1__CGACTTCTCGAACTGT-1	1.5751	-0.745155	-0.550459	-0.568552
001-052_T0_COL_LP_5p_N1__GTCACGGAGCCACGCT-1	2.28707	-0.152525	-0.630829	-0.633632
001-052_T0_COL_LP_5p_N1__CTCTACGTCCAAACTG-1	2.86674	0.294804	-0.616447	-0.620629
001-052_T0_COL_LP_5p_N1__CTCAGAATCGAATGGG-1	4.39843	0.689249	-0.500056	-0.506126
001-052_T0_COL_LP_5p_N1__GGAATAAGTGGTTTCA-1	2.26819	0.0225836	-0.559339	-0.58545
001-052_T0_COL_LP_5p_N1__TCACAAGAGCGTTTAC-1	-0.315063	-0.763156	-0.605978	-0.578725
001-052_T0_COL_LP_5p_N1__TATCAGGCAAATCCGT-1	5.81153	2.01154	-0.563211	-0.566686
001-052_T0_COL_LP_5p_N1__ACGATGTAGCTACCTA-1	3.36765	-0.691442	-0.551696	-0.541652
001-052_T0_COL_LP_5p_N1__GGACAGATCATGTCCC-1	4.52872	1.8384	-0.526375	-0.52791
001-052_T0_COL_LP_5p_N1__TTCTACAAGTGCGATG-1	4.58489	0.333695	-0.456698	-0.477728
001-052_T0_COL_LP_5p_N1__GTGCAGCGTTATCCGA-1	2.58848	-0.705221	-0.524131	-0.51933
001-052_T0_COL_LP_5p_N1__TACAGTGGTGTCGCTG-1	2.6629	-0.648939	-0.424419	-0.465596
001-052_T0_COL_LP_5p_N1__TTTACTGTCACCAGGC-1	0.616583	-0.760154	-0.533558	-0.552625
001-052_T0_COL_LP_5p_N1__TCGTAGATCTGCGTAA-1	3.16554	-0.565534	-0.414826	-0.433239
001-052_T0_COL_LP_5p_N1__TGAGCCGCAAACCCAT-1	3.11198	0.854956	-0.518514	-0.535214
001-052_T0_COL_LP_5p_N1__AAAGATGTCAAGGTAA-1	5.0148	1.91538	-0.51617	-0.534653
001-052_T0_COL_LP_5p_N1__CGAGCCAAGCTGCCCA-1	-0.665863	-0.585327	-0.425596	-0.481962
001-052_T0_COL_LP_5p_N1__TACTCGCCATGCTGGC-1	3.59209	-0.56188	-0.379534	-0.398165
001-052_T0_COL_LP_5p_N1__AAAGTAGGTACGCTGC-1	2.02973	0.459603	-0.568685	-0.528627
001-052_T0_COL_LP_5p_N1__CGCGTTTAGTGGAGAA-1	1.71394	-0.715475	-0.56196	-0.576613
001-052_T0_COL_LP_5p_N1__GGGACCTAGGGAGTAA-1	0.186884	-0.769728	-0.626463	-0.595266
001-052_T0_COL_LP_5p_N1__GATGAAACAAACCCAT-1	1.89597	0.0665754	-0.537324	-0.510265
001-052_T0_COL_LP_5p_N1__ATTGGTGCAATCAGAA-1	3.03373	0.0781359	-0.54884	-0.523123
001-052_T0_COL_LP_5p_N1__CTAGCCTGTAAGTAGT-1	1.66041	6.32162	0.431802	-0.554582
001-052_T0_COL_LP_5p_N1__TCTTTCCAGGCTAGCA-1	2.17285	-0.682361	-0.516777	-0.524112
001-052_T0_COL_LP_5p_N1__GTCAAGTAGTCATGCT-1	-0.991375	-0.815728	-0.670426	-0.648593
001-052_T0_COL_LP_5p_N1__ACGGCCAGTGTCAATC-1	3.07349	-0.679928	-0.506905	-0.49538
001-052_T0_COL_LP_5p_N1__GTGGGTCCAGCTCGAC-1	1.36429	-0.660112	-0.497907	-0.479177
001-052_T0_COL_LP_5p_N1__CGAGAAGAGCGATGAC-1	1.89616	-0.738649	-0.566173	-0.576452
001-052_T0_COL_LP_5p_N1__ACTGAACTCTTCAACT-1	2.1236	-0.718729	-0.520972	-0.530685
001-052_T0_COL_LP_5p_N1__TATGCCCCACGAAGCA-1	0.572881	-0.653376	-0.531504	-0.497709
001-052_T0_COL_LP_5p_N1__TAGACCACACGGCCAT-1	2.58072	-0.702244	-0.56076	-0.533923
001-052_T0_COL_LP_5p_N1__CGTAGCGCACAGCCCA-1	3.11112	-0.698924	-0.52579	-0.550788
001-052_T0_COL_LP_5p_N1__CCTAAAGAGTCCGGTC-1	2.48142	0.708078	-0.398079	-0.434554
001-052_T0_COL_LP_5p_N1__GTCGTAACACTAAGTC-1	2.54707	0.463188	-0.6166	-0.612614
001-052_T0_COL_LP_5p_N1__TACTTGTAGATGTGTA-1	3.26165	-0.671141	-0.518725	-0.493211
001-052_T0_COL_LP_5p_N1__GATCAGTCAGTGACAG-1	0.949212	1.05996	-0.534213	-0.504606
001-052_T0_COL_LP_5p_N1__GAACGGATCTGAGTGT-1	6.51454	1.50544	-0.551875	-0.528648
001-052_T0_COL_LP_5p_N1__GACGGCTTCCCATTTA-1	1.88317	1.08038	-0.514458	-0.497194
001-052_T0_COL_LP_5p_N1__TTGGAACTCATGCATG-1	3.4534	0.904036	-0.535147	-0.533521
001-052_T0_COL_LP_5p_N1__CTACCCAAGTGTGAAT-1	3.94104	0.426126	-0.472093	-0.444207
001-052_T0_COL_LP_5p_N1__TTTACTGTCGGTTAAC-1	4.10243	0.270538	-0.538154	-0.52197
001-052_T0_COL_LP_5p_N1__CGGACTGGTCTCTCTG-1	2.54846	0.443837	-0.481757	-0.474622
001-052_T0_COL_LP_5p_N1__GGCGACTAGACTAGAT-1	4.34113	0.145619	-0.533296	-0.560559
001-052_T0_COL_LP_5p_N1__GGGTTGCGTGCAACGA-1	3.85912	-0.69683	-0.51805	-0.529122
001-052_T0_COL_LP_5p_N1__CGTTAGATCAGCCTAA-1	3.58867	0.653383	-0.422706	-0.437568
001-052_T0_COL_LP_5p_N1__CTTAACTGTACGCTGC-1	2.30548	0.414752	-0.450068	-0.444021
001-052_T0_COL_LP_5p_N1__ATCTACTTCCCTAACC-1	-0.915374	-0.832334	-0.641663	-0.608139
001-052_T0_COL_LP_5p_N1__CTCTAATTCGCAGGCT-1	3.9255	3.66938	-0.443181	-0.416699
001-052_T0_COL_LP_5p_N1__GCTCTGTAGAATGTGT-1	2.24012	3.70144	-0.479295	-0.471214
001-052_T0_COL_LP_5p_N1__GACTAACTCGGATGGA-1	0.735279	-0.648848	-0.489495	-0.500972
001-052_T0_COL_LP_5p_N1__AGTGAGGGTGGACGAT-1	2.90042	-0.68046	-0.479132	-0.484424
001-052_T0_COL_LP_5p_N1__GTGTGCGAGTACCGGA-1	2.49915	0.257952	-0.533728	-0.490206
001-052_T0_COL_LP_5p_N1__TGGTTCCAGTGACTCT-1	4.23489	0.435767	-0.489825	-0.422484
001-052_T0_COL_LP_5p_N1__GACCTGGCACAACGCC-1	3.01126	-0.687026	-0.538534	-0.516324
001-052_T0_COL_LP_5p_N1__CTTAACTTCCTAGTGA-1	7.34532	0.485055	-0.43905	-0.467265
001-052_T0_COL_LP_5p_N1__AGAATAGGTAGCGATG-1	3.92412	-0.564082	-0.47409	-0.403361
001-052_T0_COL_LP_5p_N1__TTAGTTCAGAAAGTGG-1	0.966426	-0.71778	-0.536773	-0.507014
001-052_T0_COL_LP_5p_N1__GATCGTACAATAGAGT-1	1.92785	-0.600888	0.974087	-0.422712
001-052_T0_COL_LP_5p_N1__CGGACACTCCCTAATT-1	1.6982	-0.626392	-0.484785	-0.484496
001-052_T0_COL_LP_5p_N1__ACTGTCCCAATGTAAG-1	1.64416	0.671686	-0.408663	-0.412222
001-052_T0_COL_LP_5p_N1__GACGGCTCAACACCTA-1	5.34828	-0.62194	-0.472342	-0.451349
001-052_T0_COL_LP_5p_N1__ACGGGTCGTGAGTGAC-1	3.1171	0.372144	-0.470906	-0.459137
001-052_T0_COL_LP_5p_N1__GTCATTTGTACTTAGC-1	-0.0193417	0.258898	-0.551482	-0.504688
001-052_T0_COL_LP_5p_N1__GACACGCAGGACGAAA-1	1.21892	-0.675915	-0.509988	-0.528841
001-052_T0_COL_LP_5p_N1__CTGTGCTAGCCTCGTG-1	2.52847	-0.621027	-0.469449	-0.450919
001-052_T0_COL_LP_5p_N1__TGCGTGGAGTGCGTGA-1	2.09951	-0.701085	-0.514333	-0.48976
001-052_T0_COL_LP_5p_N1__TAAGCGTCATCCGCGA-1	3.44826	1.25385	-0.475274	-0.431164
001-052_T0_COL_LP_5p_N1__AACTCCCCAGCTCGCA-1	2.46627	-0.57821	-0.456788	-0.42204
001-052_T0_COL_LP_5p_N1__CACAGGCGTCGATTGT-1	9.39815	-0.541048	-0.434094	-0.38584
001-052_T0_COL_LP_5p_N1__CACCACTCAAAGAATC-1	1.05052	-0.681547	-0.507693	-0.476259
001-052_T0_COL_LP_5p_N1__GCGACCAGTAGGAGTC-1	0.941157	-0.637661	-0.482352	-0.476905
001-052_T0_COL_LP_5p_N1__GACTGCGGTACCGGCT-1	1.68094	0.446153	-0.498409	-0.509906
001-052_T0_COL_LP_5p_N1__TCGCGAGAGCAGGCTA-1	4.99789	-0.459524	-0.365514	-0.340165
001-052_T0_COL_LP_5p_N1__ATAGACCGTAGAGGAA-1	5.01166	-0.658492	-0.46686	-0.446604
001-052_T0_COL_LP_5p_N1__TAAGAGAAGAGCCTAG-1	3.37276	-0.496442	-0.38429	-0.402053
001-052_T0_COL_LP_5p_N1__ATCGAGTTCGCACTCT-1	2.33969	-0.564034	-0.445528	-0.418818
001-052_T0_COL_LP_5p_N1__ATCACGACAAACTGCT-1	1.74316	-0.680488	-0.517066	-0.519654
001-052_T0_COL_LP_5p_N1__CCCATACAGTGCCAGA-1	4.34377	2.31224	-0.372778	-0.353456
001-052_T0_COL_LP_5p_N1__ACCAGTATCTCCTATA-1	7.44504	-0.584941	-0.416344	-0.439985
001-052_T0_COL_LP_5p_N1__GGCCGATCAACGCACC-1	-0.773942	-0.690444	-0.533135	-0.50802
001-052_T0_COL_LP_5p_N1__CCGTACTGTCTCCATC-1	4.90737	1.17001	-0.334941	-0.324432
001-052_T0_COL_LP_5p_N1__ATCATCTGTAAAGTCA-1	0.309704	-0.54919	-0.440591	-0.43061
001-052_T0_COL_LP_5p_N1__CTACCCATCGCTAGCG-1	3.2228	-0.586754	-0.41911	-0.454426
001-052_T0_COL_LP_5p_N1__GGCGTGTTCGAATGCT-1	5.2286	-0.504344	-0.385842	-0.378631
001-052_T0_COL_LP_5p_N1__GTCATTTTCCTCTAGC-1	3.90862	-0.478574	-0.39349	-0.392102
001-052_T0_COL_LP_5p_N1__TGGCCAGGTGCACCAC-1	4.12611	-0.470954	-0.393142	-0.366013
001-052_T0_COL_LP_5p_N1__GTTCTCGGTAGCCTAT-1	0.605992	-0.694715	-0.528188	-0.499381
001-052_T0_COL_LP_5p_N1__CTGGTCTAGTGTCCCG-1	3.2894	-0.534936	-0.399353	-0.378365
001-052_T0_COL_LP_5p_N1__TTTATGCAGCGCTTAT-1	5.53938	2.60159	-0.34114	-0.368451
001-052_T0_COL_LP_5p_N1__CTAGTGAAGGAGTCTG-1	1.1772	1.48192	-0.379762	-0.365297
001-052_T0_COL_LP_5p_N1__GCTTCCAGTATTCTCT-1	4.09417	-0.512399	-0.366316	-0.39278
001-052_T0_COL_LP_5p_N1__GGACGTCGTCTCGTTC-1	5.13359	1.14465	-0.380151	-0.352879
001-052_T0_COL_LP_5p_N1__CTGATCCGTCCAGTTA-1	-0.606772	-0.474532	-0.387449	-0.394406
001-052_T0_COL_LP_5p_N1__CAACCAAAGCGATATA-1	4.70119	-0.486227	-0.382191	-0.367275
001-052_T0_COL_LP_5p_N1__CCGTACTAGATGCCTT-1	4.4196	1.30073	-0.35239	-0.331599
001-052_T0_COL_LP_5p_N1__CACTCCAGTTTGACAC-1	1.32002	-0.475015	-0.373797	-0.358589
001-052_T0_COL_LP_5p_N1__AGGTCCGCAGCTGTGC-1	1.16406	-0.503395	-0.394053	-0.390406
001-052_T0_COL_LP_5p_N1__AGCTCTCTCCGAATGT-1	3.44264	1.6769	-0.464604	-0.423947
001-052_T0_COL_LP_5p_N1__CATTATCCATGTTGAC-1	3.74843	1.09283	-0.352992	-0.368196
001-052_T0_COL_LP_5p_N1__CGAACATTCTTACCGC-1	2.27744	4.86635	-0.391768	-0.35885
001-052_T0_COL_LP_5p_N1__ACACTGATCGAGAACG-1	3.92368	-0.466332	-0.387177	-0.362675
001-052_T0_COL_LP_5p_N1__TCATTTGTCGAATCCA-1	2.66241	-0.446789	-0.343819	-0.334984
001-052_T0_COL_LP_5p_N1__CGAGCACCATCAGTCA-1	0.82657	-0.499496	-0.380158	-0.338935
001-052_T0_COL_LP_5p_N1__TCTCATATCAGAGGTG-1	3.15131	-0.457495	-0.323901	-0.326008
001-052_T0_COL_LP_5p_N1__TCTGGAAAGCTGCGAA-1	3.30288	-0.404837	-0.276845	-0.268029
001-052_T0_COL_LP_5p_N1__CGATGTATCGGGAGTA-1	5.45312	-0.436866	-0.328927	-0.325344
001-052_T0_COL_LP_5p_N1__TAAACCGCACCATCCT-1	3.32358	-0.374966	-0.276464	-0.285097
001-052_T0_COL_LP_5p_N1__CAGCAGCAGTTCGATC-1	-0.578559	-0.493363	-0.397599	-0.337685
001-052_T0_COL_LP_5p_N1__CGGACACTCAACACCA-1	1.84678	-0.373951	-0.306595	-0.298989
001-052_T0_COL_LP_5p_N1__CAACCAAGTCGCTTTC-1	1.08945	-0.446423	-0.347411	-0.285581
001-052_T0_COL_LP_5p_N1__AGGTCCGGTCGCGTGT-1	3.82287	1.50404	-0.36253	-0.315443
001-052_T0_COL_LP_5p_N1__AACCGCGTCGCCTGTT-1	-0.518628	-0.431362	-0.342932	-0.302207
001-052_T0_COL_LP_5p_N1__CACACTCTCTTTCCTC-1	1.37083	-0.357421	-0.266903	-0.266351
001-052_T0_COL_LP_5p_N1__CGTTGGGCATAAAGGT-1	-0.371221	-0.302921	-0.244166	-0.232276
001-052_T0_COL_LP_5p_N1__AGCCTAACATGCCTTC-1	2.69079	-0.37758	-0.280369	-0.312718
001-052_T0_COL_LP_5p_N1__CATGGCGAGCATCATC-1	3.99596	4.0774	-0.280652	-0.267913
001-052_T0_COL_LP_5p_N1__GGCGTGTAGAATAGGG-1	4.54586	-0.296514	-0.240961	-0.208365
001-052_T0_COL_LP_5p_N1__ATGAGGGCACCTCGGA-1	4.97204	2.4756	-0.222828	-0.22755
001-052_T0_COL_LP_5p_N1__ACGCCGAAGTGAATTG-1	-0.514299	-0.451865	-0.324902	-0.3064
001-052_T0_COL_LP_5p_N1__TCGAGGCCAGTTCATG-1	-0.543079	-0.445231	-0.339552	-0.323419
001-052_T0_COL_LP_5p_N1__TCAGGTAGTATATCCG-1	-0.449883	-0.369201	-0.284282	-0.297721
001-052_T0_COL_LP_5p_N1__GGTGAAGGTCGATTGT-1	4.42925	-0.351345	-0.280393	-0.239409
001-052_T0_COL_LP_5p_N1__GACGGCTTCTCAAGTG-1	1.76252	-0.33961	-0.262309	-0.273287
001-052_T0_COL_LP_5p_N1__CTGAAACGTTCAGGCC-1	-0.314833	-0.287008	-0.208436	-0.204114
001-052_T0_COL_LP_5p_N1__CAGTAACTCATAGCAC-1	-0.46056	-0.410359	-0.284772	-0.283283
001-052_T0_COL_LP_5p_N1__TACTCATGTACCAGTT-1	-0.351396	-0.303314	-0.233722	-0.243326
001-052_T0_COL_LP_5p_N1__ACGAGGACACATCCGG-1	-0.259189	-0.238342	-0.196782	-0.183848
001-052_T0_COL_LP_5p_N1__GACGGCTTCTGCGGCA-1	2.87216	-0.282974	-0.203768	-0.221088
001-052_T0_COL_LP_5p_N1__ACGCAGCTCCTAGGGC-1	7.07121	-0.311464	-0.239619	-0.227256
001-052_T0_COL_LP_5p_N1__CCAGCGAAGAAACCTA-1	3.82389	-0.287026	-0.227314	-0.235806
001-052_T0_COL_LP_5p_N1__AAAGTAGAGACTGGGT-1	-0.294304	-0.237879	-0.217903	-0.177822
001-052_T0_COL_LP_5p_N1__CGTTCTGTCGGTGTTA-1	-0.248684	-0.220767	-0.154525	-0.170292
001-052_T0_COL_LP_5p_N1__CACCACTCATGTTGAC-1	2.94543	-0.270908	-0.20222	-0.209216
001-052_T0_COL_LP_5p_N1__GTTCGGGTCGCCTGTT-1	-0.190483	-0.151137	-0.140197	-0.141211
001-052_T0_COL_LP_5p_N1__ATGGGAGCAATGGAAT-1	-0.274896	-0.227217	-0.183846	-0.179087
001-052_T0_COL_LP_5p_N1__ATTACTCTCGGACAAG-1	-0.28444	2.95878	-0.223201	-0.195026
001-052_T0_COL_LP_5p_N1__ACGGCCAAGAGACTAT-1	-0.26302	-0.237202	-0.186936	-0.185583
001-052_T0_COL_LP_5p_N1__GTCACGGTCTTACCGC-1	-0.262648	-0.213148	-0.164301	-0.162977
001-058_T0_COL_EPI_5p_N1__GATTCAGTCGAATGCT-1	0.454478	-0.503289	-0.739457	-0.693247
001-058_T0_COL_EPI_5p_N1__CAAGTTGGTGCGAAAC-1	-0.418625	-0.503605	-0.752923	-0.693718
001-058_T0_COL_EPI_5p_N1__AGTAGTCAGATGTGTA-1	-0.0996391	-0.733952	-0.776952	-0.707183
001-058_T0_COL_EPI_5p_N1__ACGGAGAGTCTGATTG-1	0.481146	-0.179985	-0.692949	-0.66586
001-058_T0_COL_EPI_5p_N1__ACTGAACCAAGCTGAG-1	0.216884	-0.695878	-0.718868	-0.678724
001-058_T0_COL_EPI_5p_N1__CATTATCCATCCCACT-1	-0.551522	-0.463682	-0.72639	-0.683976
001-058_T0_COL_EPI_5p_N1__CCTCTGATCGGAAATA-1	0.74302	0.386768	-0.718342	-0.701849
001-058_T0_COL_EPI_5p_N1__CTTACCGGTCCGTCAG-1	0.68367	-0.0598363	-0.738131	-0.695535
001-058_T0_COL_EPI_5p_N1__CTGTTTACACCGCTAG-1	-0.422556	-0.38825	-0.714529	-0.665526
001-058_T0_COL_EPI_5p_N1__GGAACTTCATTTGCTT-1	0.338312	-0.493338	-0.743151	-0.698625
001-058_T0_COL_EPI_5p_N1__TAAACCGGTTGGTAAA-1	0.354334	-0.680068	-0.751663	-0.686458
001-058_T0_COL_EPI_5p_N1__AGACGTTTCAAGGCTT-1	-0.332164	-0.579487	-0.653729	-0.617536
001-058_T0_COL_EPI_5p_N1__ACACTGATCTTGCCGT-1	-0.169595	-0.983482	-0.759216	-0.711235
001-058_T0_COL_EPI_5p_N1__TGCCAAAAGCCATCGC-1	0.674385	0.693108	-0.756855	-0.700154
001-058_T0_COL_EPI_5p_N1__AATCCAGCAAACGCGA-1	-0.208585	-0.97239	-0.751464	-0.727
001-058_T0_COL_EPI_5p_N1__TAGGCATGTTCGTTGA-1	-0.611642	0.169004	-0.706711	-0.660776
001-058_T0_COL_EPI_5p_N1__CGTTAGAGTCCCTTGT-1	-0.368146	-0.907346	-0.720055	-0.661246
001-058_T0_COL_EPI_5p_N1__GTCCTCAGTCAACTGT-1	1.05533	-0.137591	-0.706515	-0.679491
001-058_T0_COL_EPI_5p_N1__CGGAGCTCACGGTTTA-1	1.55205	-0.631161	-0.711233	-0.677517
001-058_T0_COL_EPI_5p_N1__CTTGGCTCAGAGTGTG-1	-0.0614922	-0.905544	-0.693157	-0.664277
001-058_T0_COL_EPI_5p_N1__CAAGAAAAGGGAGTAA-1	0.351917	-0.65345	-0.709535	-0.673491
001-058_T0_COL_EPI_5p_N1__ATGAGGGTCGGAAATA-1	0.140487	-0.412271	-0.686782	-0.64461
001-058_T0_COL_EPI_5p_N1__GGATTACAGAGAACAG-1	-0.213084	-0.94411	-0.734797	-0.27845
001-058_T0_COL_EPI_5p_N1__GTCACAAAGCGATATA-1	-0.408359	-0.0989134	-0.7361	-0.695475
001-058_T0_COL_EPI_5p_N1__CATGACATCGGTCTAA-1	-0.350938	-0.168866	-0.671651	-0.6535
001-058_T0_COL_EPI_5p_N1__CTCGAGGCAAGTCTGT-1	-0.105878	-0.37067	-0.699997	-0.651767
001-058_T0_COL_EPI_5p_N1__TCAGATGCAGCGTCCA-1	-0.227033	-0.935466	-0.740781	-0.675344
001-058_T0_COL_EPI_5p_N1__TACTCGCCATGCTAGT-1	0.346707	-0.571095	-0.669686	-0.623523
001-058_T0_COL_EPI_5p_N1__CAGCCGATCTCTAAGG-1	0.759092	-0.688757	-0.718614	-0.693288
001-058_T0_COL_EPI_5p_N1__GGCGACTAGCCAACAG-1	0.420635	-0.892668	-0.654471	-0.648429
001-058_T0_COL_EPI_5p_N1__CTCGGAGCAATCCGAT-1	0.40033	-0.596242	-0.700906	-0.665586
001-058_T0_COL_EPI_5p_N1__GCAATCAGTAAATACG-1	1.47076	-0.59343	-0.687232	-0.65375
001-058_T0_COL_EPI_5p_N1__GGACAAGTCCTCCTAG-1	0.366567	-0.629125	-0.696547	-0.664184
001-058_T0_COL_EPI_5p_N1__TAGTTGGTCAATCACG-1	1.26035	-0.609805	-0.66635	-0.658981
001-058_T0_COL_EPI_5p_N1__CTAACTTCACCGTTGG-1	0.865924	-0.836692	-0.659008	-0.615921
001-058_T0_COL_EPI_5p_N1__AACTCCCAGGTTCCTA-1	0.00924922	-0.893986	-0.682052	-0.655824
001-058_T0_COL_EPI_5p_N1__CCATGTCCACCTCGGA-1	0.16019	0.639029	-0.694443	-0.687967
001-058_T0_COL_EPI_5p_N1__AAACGGGCACTGTGTA-1	0.680586	0.291726	-0.69742	-0.687791
001-058_T0_COL_EPI_5p_N1__GAATGAACACCAACCG-1	0.889439	-0.585806	-0.684878	-0.66094
001-058_T0_COL_EPI_5p_N1__AACACGTTCAAACCGT-1	0.0298675	-0.826872	-0.677156	-0.607814
001-058_T0_COL_EPI_5p_N1__TGGTTAGAGTTAGCGG-1	-0.578957	-0.92079	-0.741672	-0.708347
001-058_T0_COL_EPI_5p_N1__TGGTTAGAGACTAGAT-1	0.309146	-0.602793	-0.691399	-0.665294
001-058_T0_COL_EPI_5p_N1__AGAATAGCATATACCG-1	-0.322611	-0.8932	-0.697247	-0.624845
001-058_T0_COL_EPI_5p_N1__TTTGGTTTCTAACCGA-1	-0.320115	-0.901498	-0.727346	-0.66915
001-058_T0_COL_EPI_5p_N1__TGGCCAGCAGTAGAGC-1	0.173984	0.290534	-0.699022	-0.655543
001-058_T0_COL_EPI_5p_N1__GATCGCGCATCACAAC-1	-0.335091	-0.925675	-0.700424	-0.674155
001-058_T0_COL_EPI_5p_N1__CCCTCCTCACCTTGTC-1	0.592012	-0.216971	-0.724919	-0.720141
001-058_T0_COL_EPI_5p_N1__CCTACACAGTGTGAAT-1	0.989465	0.303161	-0.673895	-0.644176
001-058_T0_COL_EPI_5p_N1__TTAGTTCTCAAAGACA-1	-0.175649	-0.587937	-0.698771	-0.678022
001-058_T0_COL_EPI_5p_N1__GGCGACTTCTACCTGC-1	0.66378	0.149663	-0.674817	-0.662602
001-058_T0_COL_EPI_5p_N1__GATGCTACAACTGGCC-1	-0.159559	-0.630178	-0.710631	-0.671036
001-058_T0_COL_EPI_5p_N1__CCTCAGTAGACCTAGG-1	-0.313392	-0.935357	-0.698927	-0.689139
001-058_T0_COL_EPI_5p_N1__GGTGTTATCTAACTTC-1	0.0181074	-0.93583	-0.725554	-0.67799
001-058_T0_COL_EPI_5p_N1__GACCTGGTCTGATTCT-1	0.112919	-0.917434	-0.731088	-0.681564
001-058_T0_COL_EPI_5p_N1__CATTCGCAGGTAAACT-1	-0.574424	-0.898707	-0.698584	-0.634744
001-058_T0_COL_EPI_5p_N1__ATGAGGGCAAGAAAGG-1	0.503609	-0.91082	-0.688142	-0.665741
001-058_T0_COL_EPI_5p_N1__CGGTTAACATTACCTT-1	0.164228	0.714379	-0.741134	-0.698771
001-058_T0_COL_EPI_5p_N1__ACACCGGAGCCCAACC-1	-0.0596725	-0.510646	-0.627642	-0.608796
001-058_T0_COL_EPI_5p_N1__CGTGAGCGTTACCGAT-1	-0.0809237	-0.925055	-0.731009	-0.64823
001-058_T0_COL_EPI_5p_N1__CAGCTGGTCCACGTTC-1	-0.516099	0.210352	-0.6962	-0.655372
001-058_T0_COL_EPI_5p_N1__TCATTTGGTACCGAGA-1	-0.0525243	-0.911653	-0.686394	-0.668528
001-058_T0_COL_EPI_5p_N1__TATCTCAAGTGTTTGC-1	0.107	-0.551547	-0.674807	-0.621003
001-058_T0_COL_EPI_5p_N1__CTAGTGAGTACTTGAC-1	0.142671	0.938728	-0.681194	-0.668911
001-058_T0_COL_EPI_5p_N1__CATATGGCAAGCGATG-1	0.619953	-0.902096	-0.709209	-0.648841
001-058_T0_COL_EPI_5p_N1__AGCCTAACACAGACAG-1	-0.0488952	-0.935586	-0.69003	-0.671105
001-058_T0_COL_EPI_5p_N1__ACGCCGATCATATCGG-1	0.0751404	-0.327129	-0.683146	-0.66637
001-058_T0_COL_EPI_5p_N1__CGTTAGAAGCTGAACG-1	0.751695	-0.255722	-0.673979	-0.645925
001-058_T0_COL_EPI_5p_N1__AGCCTAACACGGTAAG-1	0.519413	-0.859163	-0.679807	-0.668882
001-058_T0_COL_EPI_5p_N1__GTCACAACAATGGAGC-1	-0.374128	0.0974392	-0.721355	-0.684353
001-058_T0_COL_EPI_5p_N1__TGGTTAGGTCAGAAGC-1	-0.32967	-0.935696	-0.712534	-0.688254
001-058_T0_COL_EPI_5p_N1__CGCCAAGGTTCTGTTT-1	0.324104	-0.905606	-0.697628	-0.667189
001-058_T0_COL_EPI_5p_N1__TTGGCAATCCACGTGG-1	-0.188231	-0.623436	-0.749276	-0.678586
001-058_T0_COL_EPI_5p_N1__AACTCCCTCTACGAGT-1	-0.379724	-0.648191	-0.752793	-0.687699
001-058_T0_COL_EPI_5p_N1__TCGAGGCAGATGCGAC-1	0.0898088	-0.54922	-0.654041	-0.633162
001-058_T0_COL_EPI_5p_N1__GTTCGGGGTATTCGTG-1	-0.195407	-0.602877	-0.714683	-0.655409
001-058_T0_COL_EPI_5p_N1__CACATTTTCCCTGACT-1	1.6311	-0.869815	-0.668047	-0.653852
001-058_T0_COL_EPI_5p_N1__CGTCCATGTTCACGGC-1	0.0863526	-0.901044	-0.696401	-0.647629
001-058_T0_COL_EPI_5p_N1__CGTTAGATCTTATCTG-1	0.581838	-0.86975	-0.66054	-0.640189
001-058_T0_COL_EPI_5p_N1__CGTCCATTCCGCGCAA-1	0.154997	-0.857894	-0.66698	-0.61325
001-058_T0_COL_EPI_5p_N1__TTAACTCTCATGTAGC-1	-0.122605	-0.571303	-0.646282	-0.645856
001-058_T0_COL_EPI_5p_N1__GGATTACGTGCTAGCC-1	0.236897	0.17185	-0.672932	-0.643274
001-058_T0_COL_EPI_5p_N1__AAAGCAATCACCACCT-1	0.0452413	-0.141918	-0.712947	-0.685715
001-058_T0_COL_EPI_5p_N1__AGGCCACTCCTCCTAG-1	-0.176355	-0.942335	-0.728214	-0.676219
001-058_T0_COL_EPI_5p_N1__TAGTGGTCATAGACTC-1	1.51154	1.94451	-0.722582	-0.676541
001-058_T0_COL_EPI_5p_N1__GTTCGGGTCAACACAC-1	0.383358	-0.890091	-0.703555	-0.650895
001-058_T0_COL_EPI_5p_N1__GCTCTGTAGTGCAAGC-1	1.00229	-0.575733	-0.699632	-0.654215
001-058_T0_COL_EPI_5p_N1__CCTACACAGATGCCAG-1	0.353773	-0.301681	-0.698615	-0.68783
001-058_T0_COL_EPI_5p_N1__GTCTTCGTCTCAAACG-1	0.181183	-0.937561	-0.691635	-0.672899
001-058_T0_COL_EPI_5p_N1__GCATGATTCTCGTATT-1	0.693245	-0.915695	-0.717227	-0.692244
001-058_T0_COL_EPI_5p_N1__CATCGAATCTGTCTAT-1	0.189689	-0.563651	-0.671522	-0.661129
001-058_T0_COL_EPI_5p_N1__CATCGGGGTTACGCGC-1	0.477285	-0.383314	-0.733743	-0.700094
001-058_T0_COL_EPI_5p_N1__CCTCTGAAGAAGGCCT-1	-0.363139	-0.620883	-0.731004	-0.655504
001-058_T0_COL_EPI_5p_N1__TGCTACCCAAGGCTCC-1	0.435917	-0.598618	-0.717698	-0.663336
001-058_T0_COL_EPI_5p_N1__ATAAGAGCACCATCCT-1	0.263447	-0.898344	-0.670304	-0.634167
001-058_T0_COL_EPI_5p_N1__CAGAATCCACGAAGCA-1	1.26057	-0.892131	-0.650056	-0.633034
001-058_T0_COL_EPI_5p_N1__TTGCCGTAGCGATGAC-1	0.215814	-0.869854	-0.668171	-0.668894
001-058_T0_COL_EPI_5p_N1__AACTGGTAGGGAACGG-1	-0.3591	-0.541382	-0.682421	-0.654597
001-058_T0_COL_EPI_5p_N1__TGGCCAGGTCGAACAG-1	0.30094	-0.615768	-0.718783	-0.684317
001-058_T0_COL_EPI_5p_N1__GCCAAATAGCTAAGAT-1	1.65584	-0.841475	-0.637969	-0.603036
001-058_T0_COL_EPI_5p_N1__CGTCACTAGCTAGCCC-1	0.473494	-0.865579	-0.674683	-0.64832
001-058_T0_COL_EPI_5p_N1__GACTAACGTGACTCAT-1	0.36844	-0.621261	-0.733517	-0.675451
001-058_T0_COL_EPI_5p_N1__CTACGTCGTCAGATAA-1	0.125108	-0.294936	-0.6966	-0.623377
001-058_T0_COL_EPI_5p_N1__TGGTTCCAGGATTCGG-1	-0.510439	-0.875202	-0.67642	-0.635716
001-058_T0_COL_EPI_5p_N1__GTCAAGTCACCACCAG-1	1.57496	-0.857786	-0.635383	-0.641158
001-058_T0_COL_EPI_5p_N1__CACCTTGTCCGCAGTG-1	0.885997	0.257958	-0.652615	-0.650439
001-058_T0_COL_EPI_5p_N1__TGGCTGGAGGCACATG-1	0.363152	-0.611858	-0.73411	-0.708889
001-058_T0_COL_EPI_5p_N1__GCATACAAGGGCACTA-1	1.13553	-0.514358	-0.677209	-0.649907
001-058_T0_COL_EPI_5p_N1__GCACTCTAGATCGATA-1	0.490447	0.0367919	-0.69566	-0.641936
001-058_T0_COL_EPI_5p_N1__AGGGATGCACCCTATC-1	0.0252441	-0.284	-0.674558	-0.653974
001-058_T0_COL_EPI_5p_N1__GAGCAGAGTATATGAG-1	0.143263	-0.893194	-0.72989	-0.647925
001-058_T0_COL_EPI_5p_N1__ATAGACCTCAAACGGG-1	1.33504	-0.937479	-0.714698	-0.658564
001-058_T0_COL_EPI_5p_N1__TACCTATGTCTTCTCG-1	0.745044	0.0842369	-0.679674	-0.636943
001-058_T0_COL_EPI_5p_N1__CATCAAGCAAACTGCT-1	0.629843	-0.885357	-0.708084	-0.627298
001-058_T0_COL_EPI_5p_N1__TAAGAGAGTTGGGACA-1	1.22667	0.0128726	-0.693143	-0.646125
001-058_T0_COL_EPI_5p_N1__GTTCATTTCTCAAACG-1	0.484158	-0.885941	-0.671369	-0.656241
001-058_T0_COL_EPI_5p_N1__GGACGTCTCTATGTGG-1	-0.230223	-0.861622	-0.674397	-0.658676
001-058_T0_COL_EPI_5p_N1__TAGAGCTAGAGCCCAA-1	0.262277	-0.870496	-0.703636	-0.647362
001-058_T0_COL_EPI_5p_N1__ACTGAACTCGTGGACC-1	0.367469	-0.500019	-0.65847	-0.626219
001-058_T0_COL_EPI_5p_N1__GTGAAGGCAAAGCAAT-1	1.50428	-0.841927	-0.651416	-0.623321
001-058_T0_COL_EPI_5p_N1__GCTTCCAAGACAAGCC-1	-0.25986	-0.909988	-0.70841	-0.709894
001-058_T0_COL_EPI_5p_N1__CTAACTTGTAAGTAGT-1	1.06368	-0.916749	-0.707227	-0.691507
001-058_T0_COL_EPI_5p_N1__ACACCCTAGTCCTCCT-1	0.212416	-0.552794	-0.7114	-0.66556
001-058_T0_COL_EPI_5p_N1__GGTGAAGGTCAAACTC-1	1.62569	0.071874	-0.680321	-0.643384
001-058_T0_COL_EPI_5p_N1__TGATTTCAGATCCTGT-1	0.700512	-0.863854	-0.669977	-0.628573
001-058_T0_COL_EPI_5p_N1__TGTGTTTAGATAGGAG-1	0.145864	-0.825266	-0.659962	-0.621782
001-058_T0_COL_EPI_5p_N1__AAACGGGAGCCACGCT-1	-0.102273	-0.136883	-0.742786	-0.674325
001-058_T0_COL_EPI_5p_N1__GCATACAGTCTGCCAG-1	-0.205611	-0.90453	-0.658846	-0.655751
001-058_T0_COL_EPI_5p_N1__TCAGGTAAGAAAGTGG-1	1.20338	-0.883964	-0.719456	-0.643181
001-058_T0_COL_EPI_5p_N1__ATCCGAACACAGAGGT-1	0.172382	-0.495036	-0.672925	-0.656666
001-058_T0_COL_EPI_5p_N1__AAACGGGGTATTCTCT-1	0.459389	-0.556392	-0.721364	-0.675709
001-058_T0_COL_EPI_5p_N1__CCCAATCCACCACCAG-1	0.217214	-0.866992	-0.654636	-0.626308
001-058_T0_COL_EPI_5p_N1__CACAGTAGTGCAGGTA-1	0.757302	-0.824696	-0.672429	-0.641754
001-058_T0_COL_EPI_5p_N1__TGTTCCGAGTCCGGTC-1	-0.177879	-0.84771	-0.642812	-0.625536
001-058_T0_COL_EPI_5p_N1__GACGTTACAATGTAAG-1	0.977341	-0.546559	-0.670135	-0.662088
001-058_T0_COL_EPI_5p_N1__AAACGGGTCCGTAGGC-1	0.00907995	-0.856905	-0.65336	-0.634835
001-058_T0_COL_EPI_5p_N1__CATATTCGTCTGATTG-1	0.797304	-0.884377	-0.652489	-0.650801
001-058_T0_COL_EPI_5p_N1__TATGCCCGTTACGCGC-1	-0.715826	-0.868857	-0.657114	-0.635768
001-058_T0_COL_EPI_5p_N1__GCAATCACAGCAGTTT-1	0.144169	-0.883484	-0.659561	-0.638748
001-058_T0_COL_EPI_5p_N1__CGAATGTAGCCCGAAA-1	0.195274	-0.859292	-0.648663	-0.63748
001-058_T0_COL_EPI_5p_N1__CATATTCTCTTGTTTG-1	0.457247	-0.878398	-0.690565	-0.660763
001-058_T0_COL_EPI_5p_N1__AAAGATGAGCCGGTAA-1	-0.267252	-0.895029	-0.686529	-0.660206
001-058_T0_COL_EPI_5p_N1__GGCTGGTAGAACTGTA-1	0.279669	-0.375743	-0.56895	-0.547346
001-058_T0_COL_EPI_5p_N1__AACTCAGCATGCTAGT-1	-0.424298	-0.876841	-0.670604	-0.612048
001-058_T0_COL_EPI_5p_N1__TTCCCAGCAGGGATTG-1	0.178622	-0.880769	-0.679879	-0.659185
001-058_T0_COL_EPI_5p_N1__GCGACCATCTCAACTT-1	-0.500263	-0.875675	-0.6622	-0.666393
001-058_T0_COL_EPI_5p_N1__ACAGCTAGTACCGGCT-1	1.80692	-0.211286	-0.645601	-0.604668
001-058_T0_COL_EPI_5p_N1__CTCAGAATCGTCGTTC-1	0.20163	-0.897057	-0.695037	-0.636808
001-058_T0_COL_EPI_5p_N1__TCAACGATCCTTTACA-1	-0.506148	-0.898009	-0.684886	-0.640268
001-058_T0_COL_EPI_5p_N1__GGGCACTGTAGTACCT-1	1.04987	-0.232982	-0.681859	-0.659276
001-058_T0_COL_EPI_5p_N1__AGCTCCTTCAACACAC-1	-0.140456	-0.860716	-0.671072	-0.613562
001-058_T0_COL_EPI_5p_N1__TATCTCAAGTCGTACT-1	0.386786	-0.805566	-0.655476	-0.611638
001-058_T0_COL_EPI_5p_N1__GGCCGATAGCCACTAT-1	-0.37857	-0.863618	-0.67313	-0.630016
001-058_T0_COL_EPI_5p_N1__GCATACAAGGCCATAG-1	0.542347	-0.539635	-0.693088	-0.655132
001-058_T0_COL_EPI_5p_N1__GAACCTATCGTTTGCC-1	-0.097955	-0.57278	-0.726109	-0.717737
001-058_T0_COL_EPI_5p_N1__GGGAATGAGATTACCC-1	0.046702	-0.883032	-0.648253	-0.64015
001-058_T0_COL_EPI_5p_N1__ACGAGGACATCGGTTA-1	0.836741	-0.838368	-0.647504	-0.605537
001-058_T0_COL_EPI_5p_N1__GAACATCCAGCAGTTT-1	0.924172	1.90357	-0.666435	-0.621565
001-058_T0_COL_EPI_5p_N1__CTGAAACCACTACAGT-1	0.300117	-0.883888	-0.704819	-0.666568
001-058_T0_COL_EPI_5p_N1__GCCTCTATCGCATGGC-1	0.620859	-0.879353	-0.687831	-0.645014
001-058_T0_COL_EPI_5p_N1__GACGCGTTCAATCTCT-1	-0.118227	-0.854007	-0.676243	-0.614361
001-058_T0_COL_EPI_5p_N1__CACAGGCAGGGCATGT-1	0.339157	-0.909676	-0.690589	-0.666655
001-058_T0_COL_EPI_5p_N1__CTAGTGAGTACAGCAG-1	0.612002	-0.867743	-0.661165	-0.641964
001-058_T0_COL_EPI_5p_N1__TCATTTGCATTTCAGG-1	-0.109617	-0.860318	-0.6443	-0.599301
001-058_T0_COL_EPI_5p_N1__CCACGGATCCAAACAC-1	0.107703	-0.857587	-0.65589	-0.644147
001-058_T0_COL_EPI_5p_N1__CTTGGCTTCGAACGGA-1	1.16935	-0.849899	-0.662852	-0.651735
001-058_T0_COL_EPI_5p_N1__CGAGCACCATGTCGAT-1	-0.716874	-0.866817	-0.672278	-0.645288
001-058_T0_COL_EPI_5p_N1__GGATGTTGTGACTCAT-1	-0.0339377	-0.306726	-0.718602	-0.687342
001-058_T0_COL_EPI_5p_N1__TTATGCTAGAGGGATA-1	1.07986	0.309305	-0.673552	-0.649252
001-058_T0_COL_EPI_5p_N1__GTAACTGGTCGAATCT-1	-0.393173	-0.448719	-0.632328	-0.631933
001-058_T0_COL_EPI_5p_N1__TAGGCATAGAGCTGCA-1	0.592907	-0.843703	-0.675171	-0.636912
001-058_T0_COL_EPI_5p_N1__GAAGCAGGTCATATCG-1	1.06217	-0.518733	-0.693561	-0.646419
001-058_T0_COL_EPI_5p_N1__TCTTTCCGTTCAGCGC-1	0.102213	-0.12039	-0.640867	-0.632227
001-058_T0_COL_EPI_5p_N1__ACTGAACAGAATAGGG-1	0.111181	-0.876717	-0.680256	-0.640862
001-058_T0_COL_EPI_5p_N1__GCGCAGTAGCACCGCT-1	0.771097	-0.854898	-0.651744	-0.644948
001-058_T0_COL_EPI_5p_N1__GACGCGTAGCCAGTAG-1	1.11704	-0.904329	-0.693929	-0.652552
001-058_T0_COL_EPI_5p_N1__GGACAAGAGATCCCGC-1	2.12178	-0.238032	-0.68788	-0.639215
001-058_T0_COL_EPI_5p_N1__GAATGAACAAGTTCTG-1	0.426733	0.172938	-0.724792	-0.714519
001-058_T0_COL_EPI_5p_N1__GCGCCAAAGACTTTCG-1	0.922155	0.0131238	-0.655721	-0.594477
001-058_T0_COL_EPI_5p_N1__GTATTCTTCAGGTAAA-1	0.632185	-0.445489	-0.627879	-0.609455
001-058_T0_COL_EPI_5p_N1__GGACAAGAGTACGATA-1	1.02401	-0.859612	-0.66237	-0.633212
001-058_T0_COL_EPI_5p_N1__GCGAGAAAGGACACCA-1	0.230198	-0.837633	-0.648025	-0.618089
001-058_T0_COL_EPI_5p_N1__TACGGTAGTCAAAGAT-1	1.14564	-0.866508	-0.663681	-0.625817
001-058_T0_COL_EPI_5p_N1__ATGCGATAGTTGAGAT-1	0.618239	-0.848812	-0.646389	-0.632309
001-058_T0_COL_EPI_5p_N1__TATTACCTCATCGCTC-1	0.363601	0.6773	-0.67696	-0.647615
001-058_T0_COL_EPI_5p_N1__TGTTCCGAGTCTCCTC-1	-0.36456	-0.207438	-0.651291	-0.622598
001-058_T0_COL_EPI_5p_N1__CTTGGCTTCGGTGTCG-1	-0.545646	-0.91787	-0.707074	-0.680024
001-058_T0_COL_EPI_5p_N1__AGATTGCTCAATCACG-1	-0.349036	-0.816868	-0.593541	-0.596747
001-058_T0_COL_EPI_5p_N1__TGATTTCTCTTACCGC-1	0.456934	-0.890473	-0.708543	-0.678057
001-058_T0_COL_EPI_5p_N1__GGTGAAGGTACTTAGC-1	0.190182	-0.882499	-0.672581	-0.646123
001-058_T0_COL_EPI_5p_N1__TACGGTACAAGCTGGA-1	-0.178209	-0.51935	-0.69498	-0.629793
001-058_T0_COL_EPI_5p_N1__ACTGATGTCTGAAAGA-1	-0.12795	-0.821074	-0.676397	-0.634432
001-058_T0_COL_EPI_5p_N1__GACGTTAAGCCCTAAT-1	0.137157	-0.401672	-0.595187	-0.577389
001-058_T0_COL_EPI_5p_N1__GTTACAGGTGACTCAT-1	0.0215435	-0.498738	-0.709635	-0.652381
001-058_T0_COL_EPI_5p_N1__CAGAGAGAGAGTGACC-1	0.211773	-0.495068	-0.652522	-0.617947
001-058_T0_COL_EPI_5p_N1__CATGACATCCTTGGTC-1	0.334866	0.325339	-0.645228	-0.607231
001-058_T0_COL_EPI_5p_N1__TGACTAGCACTTCTGC-1	1.43813	-0.869056	-0.68128	-0.653609
001-058_T0_COL_EPI_5p_N1__TCTCATAGTGCCTGGT-1	1.44472	-0.85893	-0.682595	-0.631877
001-058_T0_COL_EPI_5p_N1__GTGCGGTCATCCCATC-1	0.238077	0.791709	-0.679091	-0.607006
001-058_T0_COL_EPI_5p_N1__AGAGCTTAGTACGCCC-1	0.916976	-0.791327	-0.632517	-0.590094
001-058_T0_COL_EPI_5p_N1__GTAACGTGTACCGCTG-1	0.380437	-0.52624	-0.678609	-0.656434
001-058_T0_COL_EPI_5p_N1__TATCTCACAAAGGTGC-1	0.456218	-0.866571	-0.674305	-0.64386
001-058_T0_COL_EPI_5p_N1__CGACTTCAGTACGATA-1	0.831625	-0.873724	-0.64654	-0.654639
001-058_T0_COL_EPI_5p_N1__ACTGTCCAGACAGAGA-1	-0.669342	-0.885171	-0.654677	-0.639671
001-058_T0_COL_EPI_5p_N1__TTTACTGCACGAAATA-1	0.229347	0.23536	-0.710523	-0.657973
001-058_T0_COL_EPI_5p_N1__AAGGTTCTCGCCTGAG-1	-0.132505	-0.860421	-0.667308	-0.611503
001-058_T0_COL_EPI_5p_N1__CTCGTCACAAGACACG-1	1.05427	-0.848473	-0.64981	-0.636176
001-058_T0_COL_EPI_5p_N1__GTTCATTGTCCAACTA-1	0.115964	-0.188155	-0.629919	-0.632973
001-058_T0_COL_EPI_5p_N1__TGACAACTCGCACTCT-1	1.21329	-0.457019	-0.663647	-0.629008
001-058_T0_COL_EPI_5p_N1__CATTCGCTCTCAACTT-1	-0.707287	-0.106182	-0.673135	-0.629547
001-058_T0_COL_EPI_5p_N1__CAGCTAAAGTGGGCTA-1	-0.243396	0.2282	-0.629088	-0.603839
001-058_T0_COL_EPI_5p_N1__GACTAACGTGATGTCT-1	-0.136376	-0.905004	-0.687192	-0.683758
001-058_T0_COL_EPI_5p_N1__GTCACAACAAGAGGCT-1	-0.473052	-0.876927	-0.689045	-0.64006
001-058_T0_COL_EPI_5p_N1__GATTCAGTCCAAGTAC-1	0.290758	-0.477519	-0.677583	-0.64028
001-058_T0_COL_EPI_5p_N1__TCATTACGTACCATCA-1	0.0954164	-0.859384	-0.690934	-0.652946
001-058_T0_COL_EPI_5p_N1__CTCACACTCCAGGGCT-1	-0.108611	-0.863607	-0.689306	-0.661451
001-058_T0_COL_EPI_5p_N1__CGTCAGGTCAGTCCCT-1	0.918086	-0.477781	-0.666236	-0.627232
001-058_T0_COL_EPI_5p_N1__GGGATGAAGTGTGGCA-1	0.245594	-0.864567	-0.678376	-0.634716
001-058_T0_COL_EPI_5p_N1__AAGTCTGGTAAACGCG-1	0.349835	-0.844592	-0.661503	-0.642183
001-058_T0_COL_EPI_5p_N1__CCGGGATGTGTGACGA-1	1.60328	-0.865728	-0.662323	-0.633365
001-058_T0_COL_EPI_5p_N1__ACCCACTCATGTAAGA-1	0.540118	-0.946167	-0.695378	-0.657409
001-058_T0_COL_EPI_5p_N1__ACTGCTCAGCTTTGGT-1	0.338661	-0.101669	-0.62388	-0.630402
001-058_T0_COL_EPI_5p_N1__GGTGAAGTCTCACATT-1	1.22287	-0.845086	-0.639946	-0.593058
001-058_T0_COL_EPI_5p_N1__ACTGAGTCACTCGACG-1	1.47227	-0.485918	-0.6578	-0.648492
001-058_T0_COL_EPI_5p_N1__ACATGGTCACTTAACG-1	0.113327	-0.8383	-0.643186	-0.602534
001-058_T0_COL_EPI_5p_N1__AGATTGCTCCGCAGTG-1	1.52491	-0.825748	-0.64865	-0.611876
001-058_T0_COL_EPI_5p_N1__AACTCAGTCGATAGAA-1	0.357883	-0.944617	-0.742966	-0.687032
001-058_T0_COL_EPI_5p_N1__AGCCTAAAGTTTGCGT-1	0.583629	0.268243	-0.627898	-0.60805
001-058_T0_COL_EPI_5p_N1__TGCCCATCAACTTGAC-1	0.0830304	-0.844525	-0.638328	-0.590025
001-058_T0_COL_EPI_5p_N1__GCCTCTAAGAGTACAT-1	0.908876	-0.863542	-0.683736	-0.621181
001-058_T0_COL_EPI_5p_N1__TACTTACAGAGTGAGA-1	0.0539809	-0.767476	-0.613581	-0.577032
001-058_T0_COL_EPI_5p_N1__ACTGATGCAGCCTTTC-1	0.203839	-0.892865	-0.660324	-0.623874
001-058_T0_COL_EPI_5p_N1__CTCTAATCAACACGCC-1	-0.1938	-0.548233	-0.715408	-0.688907
001-058_T0_COL_EPI_5p_N1__GGACAGAGTAGGGTAC-1	0.0175653	-0.877133	-0.677222	-0.673951
001-058_T0_COL_EPI_5p_N1__GTGGGTCTCGGCGCTA-1	0.0203084	-0.882009	-0.685685	-0.68817
001-058_T0_COL_EPI_5p_N1__CTGCCTATCAACACAC-1	0.17012	-0.908987	-0.664845	-0.64802
001-058_T0_COL_EPI_5p_N1__ACTGAGTGTAGAGCTG-1	0.833249	-0.151514	-0.666783	-0.616031
001-058_T0_COL_EPI_5p_N1__GACCAATGTGATGATA-1	1.4114	-0.836493	-0.669529	-0.645823
001-058_T0_COL_EPI_5p_N1__GACTGCGAGGCTCAGA-1	0.756858	-0.837176	-0.666841	-0.608983
001-058_T0_COL_EPI_5p_N1__TTAGTTCTCCGATATG-1	0.605543	-0.899674	-0.698789	-0.666178
001-058_T0_COL_EPI_5p_N1__CGGAGCTGTGCCTGTG-1	-0.0520848	0.379487	-0.664255	-0.631175
001-058_T0_COL_EPI_5p_N1__AGCGGTCCAGTAACGG-1	-0.160895	-0.896056	-0.689047	-0.608187
001-058_T0_COL_EPI_5p_N1__ACGATACGTTATCGGT-1	-0.384176	-0.81453	-0.665953	-0.624795
001-058_T0_COL_EPI_5p_N1__GGACAAGAGTTCGCGC-1	-0.966225	-0.835217	-0.651133	-0.634576
001-058_T0_COL_EPI_5p_N1__AGTGAGGCACTACAGT-1	0.333783	-0.463542	-0.65694	-0.651858
001-058_T0_COL_EPI_5p_N1__AGGCCACTCCTAGGGC-1	0.30618	-0.859731	-0.643633	-0.626292
001-058_T0_COL_EPI_5p_N1__GGATTACTCTGCAAGT-1	1.85124	-0.837104	-0.658506	-0.631796
001-058_T0_COL_EPI_5p_N1__AAGGTTCAGTTAAGTG-1	-0.586796	-0.0795791	-0.595843	-0.586793
001-058_T0_COL_EPI_5p_N1__CTCTAATCACATTTCT-1	0.463281	-0.186658	-0.650993	-0.633438
001-058_T0_COL_EPI_5p_N1__TCAACGAAGATGTGTA-1	-0.193405	-0.439528	-0.652222	-0.638283
001-058_T0_COL_EPI_5p_N1__GCAATCAGTCCTCCAT-1	-0.36369	0.265905	-0.649411	-0.629369
001-058_T0_COL_EPI_5p_N1__CCTACCATCACTATTC-1	0.820882	-0.832181	-0.667007	-0.616572
001-058_T0_COL_EPI_5p_N1__CGAATGTTCATCGGAT-1	0.132621	-0.85194	-0.669274	-0.645759
001-058_T0_COL_EPI_5p_N1__CCTAGCTTCGGCGCTA-1	0.612691	-0.447661	-0.63803	-0.595291
001-058_T0_COL_EPI_5p_N1__GTAACGTGTACGAAAT-1	0.138127	-0.932378	-0.697675	-0.669984
001-058_T0_COL_EPI_5p_N1__CGAATGTGTAAAGGAG-1	0.343012	-0.848193	-0.665605	-0.631932
001-058_T0_COL_EPI_5p_N1__GGACATTAGTACATGA-1	0.514262	-0.875193	-0.683661	-0.634088
001-058_T0_COL_EPI_5p_N1__GAGGTGAGTGTATGGG-1	-0.102325	-0.451749	-0.671944	-0.621831
001-058_T0_COL_EPI_5p_N1__CTAGCCTTCCAGTATG-1	0.495317	0.440943	-0.651845	-0.634835
001-058_T0_COL_EPI_5p_N1__TTTACTGGTAAGGGAA-1	-0.119909	-0.874921	-0.68848	-0.63491
001-058_T0_COL_EPI_5p_N1__GGGCACTAGATAGTCA-1	0.142118	-0.86645	-0.705881	-0.685564
001-058_T0_COL_EPI_5p_N1__GCTTGAAAGCCGATTT-1	0.411781	-0.0606535	-0.669558	-0.656794
001-058_T0_COL_EPI_5p_N1__TAGTTGGGTAGGAGTC-1	0.410822	-0.834681	-0.621943	-0.607189
001-058_T0_COL_EPI_5p_N1__CTCCTAGCACCAGGCT-1	0.432964	-0.865257	-0.678359	-0.652842
001-058_T0_COL_EPI_5p_N1__GTGCATACACCGGAAA-1	-0.301407	-0.443103	-0.62609	-0.636071
001-058_T0_COL_EPI_5p_N1__AAGACCTTCATCGCTC-1	0.554173	-0.204937	-0.682778	-0.643999
001-058_T0_COL_EPI_5p_N1__ATGAGGGTCTACGAGT-1	0.95224	-0.835086	-0.645759	-0.621773
001-058_T0_COL_EPI_5p_N1__GCGCGATAGTACGATA-1	0.55878	-0.899749	-0.656618	-0.660241
001-058_T0_COL_EPI_5p_N1__TGAAAGAAGCAGGCTA-1	0.599747	-0.807584	-0.622474	-0.609718
001-058_T0_COL_EPI_5p_N1__CGATGGCAGAAGGGTA-1	0.00211629	-0.832332	-0.654162	-0.637601
001-058_T0_COL_EPI_5p_N1__AGTTGGTTCCCGGATG-1	0.422309	-0.839572	-0.671019	-0.64688
001-058_T0_COL_EPI_5p_N1__GCGGGTTGTCACTTCC-1	-0.0755868	-0.0430606	-0.636612	-0.593928
001-058_T0_COL_EPI_5p_N1__TTGCCGTAGATCCGAG-1	0.880867	-0.188139	-0.684701	-0.66965
001-058_T0_COL_EPI_5p_N1__CGGTTAAGTATGAATG-1	-0.133876	-0.0354433	-0.745391	-0.697867
001-058_T0_COL_EPI_5p_N1__GGGAATGTCTGCGTAA-1	0.527895	2.23822	-0.659395	-0.613916
001-058_T0_COL_EPI_5p_N1__TCGTAGATCACAGTAC-1	0.167422	-0.41646	-0.670098	-0.594222
001-058_T0_COL_EPI_5p_N1__CTGTGCTAGACAATAC-1	0.559799	2.02318	-0.674981	-0.631858
001-058_T0_COL_EPI_5p_N1__TAAGCGTCAGGATTGG-1	0.975121	-0.857218	-0.671524	-0.621091
001-058_T0_COL_EPI_5p_N1__CATCAAGCAGCATACT-1	-0.389276	-0.815457	-0.64045	-0.626673
001-058_T0_COL_EPI_5p_N1__TTTGCGCCAAGGACTG-1	0.0485904	-0.858201	-0.652205	-0.619719
001-058_T0_COL_EPI_5p_N1__CGTTAGACAAGCCGCT-1	0.5672	0.727576	-0.645478	-0.624838
001-058_T0_COL_EPI_5p_N1__CTCGGAGTCATATCGG-1	0.743533	-0.43877	-0.655577	-0.630636
001-058_T0_COL_EPI_5p_N1__AACGTTGTCTTCATGT-1	-0.0836803	-0.829572	-0.642701	-0.615854
001-058_T0_COL_EPI_5p_N1__CAGGTGCTCGTCCAGG-1	-0.389761	-0.80226	-0.621732	-0.616324
001-058_T0_COL_EPI_5p_N1__TGACTAGTCAGTTTGG-1	0.194884	-0.873718	-0.679487	-0.656449
001-058_T0_COL_EPI_5p_N1__ACGGGTCAGTCATGCT-1	0.470508	-0.475709	-0.665667	-0.638399
001-058_T0_COL_EPI_5p_N1__GCTGGGTTCAGTTGAC-1	0.833575	-0.199058	-0.670804	-0.652146
001-058_T0_COL_EPI_5p_N1__GTCATTTCAGTGACAG-1	0.114504	-0.857409	-0.651839	-0.62704
001-058_T0_COL_EPI_5p_N1__GCACATAGTTATCACG-1	-0.434599	-0.859152	-0.647943	-0.638756
001-058_T0_COL_EPI_5p_N1__GAGTCCGAGTCGATAA-1	0.48673	-0.495515	-0.671004	-0.663814
001-058_T0_COL_EPI_5p_N1__ACATGGTGTTCCACGG-1	0.140584	0.238345	-0.679717	-0.641453
001-058_T0_COL_EPI_5p_N1__GGATGTTAGTACGACG-1	0.0356449	-0.842763	-0.629673	-0.580143
001-058_T0_COL_EPI_5p_N1__GCCTCTAAGCCAGTAG-1	0.125699	3.0591	-0.649976	-0.65237
001-058_T0_COL_EPI_5p_N1__GGGCACTGTATATGAG-1	-0.0245424	-0.834602	-0.63265	-0.623497
001-058_T0_COL_EPI_5p_N1__ATTACTCGTGAGGCTA-1	0.621023	-0.869683	-0.67041	-0.636961
001-058_T0_COL_EPI_5p_N1__TTGCCGTTCACCTTAT-1	0.645609	-0.131979	-0.656584	-0.628709
001-058_T0_COL_EPI_5p_N1__GCTTCCACACATCCAA-1	-0.294007	-0.856747	-0.651465	-0.647044
001-058_T0_COL_EPI_5p_N1__GAAATGATCTATCCTA-1	0.533623	-0.827077	-0.65058	-0.636124
001-058_T0_COL_EPI_5p_N1__AAGTCTGTCTACTTAC-1	1.20038	-0.878757	-0.680854	-0.679104
001-058_T0_COL_EPI_5p_N1__TGCCCATCATACGCCG-1	1.00472	-0.843049	-0.623829	-0.616785
001-058_T0_COL_EPI_5p_N1__CACCTTGAGATGTCGG-1	-0.569576	-0.811724	-0.654391	-0.599002
001-058_T0_COL_EPI_5p_N1__CGCCAAGCATCCGGGT-1	-0.966917	0.159766	-0.644572	-0.606069
001-058_T0_COL_EPI_5p_N1__GTACTCCAGTGTGAAT-1	0.378159	-0.812446	-0.631634	-0.595356
001-058_T0_COL_EPI_5p_N1__AAACCTGAGGGAAACA-1	-0.209551	-0.801997	-0.591293	-0.576993
001-058_T0_COL_EPI_5p_N1__TTGGAACAGAGACTTA-1	0.606733	-0.854696	-0.651164	-0.618687
001-058_T0_COL_EPI_5p_N1__CTCTAATTCGCCTGAG-1	0.262468	-0.835802	-0.62243	-0.629142
001-058_T0_COL_EPI_5p_N1__TGTGTTTTCACCTTAT-1	0.603019	-0.908307	-0.657877	-0.645861
001-058_T0_COL_EPI_5p_N1__CACATTTCACGACGAA-1	-0.481974	-0.215872	-0.700277	-0.641651
001-058_T0_COL_EPI_5p_N1__ATGTGTGCAGCAGTTT-1	0.128755	-0.870109	-0.659158	-0.641813
001-058_T0_COL_EPI_5p_N1__GACCAATAGTACGCCC-1	-0.0369521	-0.872617	-0.692084	-0.642906
001-058_T0_COL_EPI_5p_N1__ACACCAAAGATGTCGG-1	-0.316584	-0.804552	-0.606288	-0.579451
001-058_T0_COL_EPI_5p_N1__GCATACAGTTTGACAC-1	0.933137	-0.838623	-0.650305	-0.650341
001-058_T0_COL_EPI_5p_N1__AACCATGCATGCCCGA-1	0.954943	-0.81536	-0.653558	-0.629273
001-058_T0_COL_EPI_5p_N1__TACTCATGTTCGGCAC-1	-0.233446	-0.86839	-0.713991	-0.639483
001-058_T0_COL_EPI_5p_N1__GAACATCCACAACGTT-1	0.260055	0.304768	-0.718121	-0.667706
001-058_T0_COL_EPI_5p_N1__ACTGAACTCAACACAC-1	0.113085	-0.743353	-0.56825	-0.54299
001-058_T0_COL_EPI_5p_N1__CAGCTAACAGACAAAT-1	0.314526	-0.843435	-0.658599	-0.634065
001-058_T0_COL_EPI_5p_N1__AGCGTATAGCGCTCCA-1	0.157932	-0.148894	-0.63438	-0.64218
001-058_T0_COL_EPI_5p_N1__CACAGTACAATCCAAC-1	0.695644	-0.902628	-0.696879	-0.655356
001-058_T0_COL_EPI_5p_N1__CTCGTCAGTCTCTTTA-1	-0.318707	-0.919639	-0.713127	-0.679011
001-058_T0_COL_EPI_5p_N1__CATATTCCAGACACTT-1	0.0126077	-0.836941	-0.680536	-0.63586
001-058_T0_COL_EPI_5p_N1__TTGCCGTAGTTAGGTA-1	0.359115	-0.477637	-0.68038	-0.66126
001-058_T0_COL_EPI_5p_N1__ATTATCCGTCGACTAT-1	-0.315445	-0.867535	-0.68509	-0.641823
001-058_T0_COL_EPI_5p_N1__GACCAATTCTTGCAAG-1	-0.691132	2.96313	-0.687174	-0.679889
001-058_T0_COL_EPI_5p_N1__TTGGCAATCAACGGGA-1	0.904966	-0.478536	-0.678389	-0.661878
001-058_T0_COL_EPI_5p_N1__ATCATGGGTTTGGCGC-1	0.901949	-0.848478	-0.645524	-0.634373
001-058_T0_COL_EPI_5p_N1__AGGTCCGTCTTGCATT-1	0.699309	-0.852353	-0.677797	-0.653146
001-058_T0_COL_EPI_5p_N1__CTTAACTCATTATCTC-1	1.07852	-0.866684	-0.645395	-0.631334
001-058_T0_COL_EPI_5p_N1__ACCCACTCACACTGCG-1	-0.984446	-0.442698	-0.667911	-0.652276
001-058_T0_COL_EPI_5p_N1__CCACTACGTTTGTTTC-1	0.892581	-0.860146	-0.656751	-0.653379
001-058_T0_COL_EPI_5p_N1__TGAAAGAAGGGCATGT-1	-0.253453	-0.409628	-0.618895	-0.636455
001-058_T0_COL_EPI_5p_N1__GCTCTGTAGTGGGATC-1	0.248974	0.541238	-0.661253	-0.613861
001-058_T0_COL_EPI_5p_N1__AGCCTAAAGATCACGG-1	0.13763	0.0213776	-0.66035	-0.591212
001-058_T0_COL_EPI_5p_N1__GACACGCTCTCTAAGG-1	-0.373878	-0.87339	-0.664564	-0.630818
001-058_T0_COL_EPI_5p_N1__GTAGGCCCATGCAATC-1	0.0383181	-0.389429	-0.61907	-0.583487
001-058_T0_COL_EPI_5p_N1__CGTCAGGCAGACAAGC-1	-0.193649	-0.836442	-0.625248	-0.590604
001-058_T0_COL_EPI_5p_N1__CGGAGTCCAACTGGCC-1	2.11807	-0.823594	-0.636263	-0.634199
001-058_T0_COL_EPI_5p_N1__TGCCCTAAGCCAGAAC-1	-0.657813	-0.851632	-0.645804	-0.646321
001-058_T0_COL_EPI_5p_N1__CTCGTCACAATCGGTT-1	1.27241	-0.854729	-0.649565	-0.63183
001-058_T0_COL_EPI_5p_N1__TACTTGTAGTCGCCGT-1	-0.615404	-0.822629	-0.658662	-0.620586
001-058_T0_COL_EPI_5p_N1__CCAGCGATCGTAGATC-1	-0.335923	-0.352478	-0.627669	-0.5976
001-058_T0_COL_EPI_5p_N1__TGGACGCGTGATGATA-1	0.372015	-0.801997	-0.635425	-0.599363
001-058_T0_COL_EPI_5p_N1__CTCTAATTCGTCCGTT-1	0.656872	-0.82398	-0.607819	-0.62173
001-058_T0_COL_EPI_5p_N1__AACTCAGCAAACCCAT-1	1.73839	-0.811292	-0.658529	-0.607177
001-058_T0_COL_EPI_5p_N1__TGCACCTGTGACGCCT-1	0.380088	1.36746	-0.689674	-0.674164
001-058_T0_COL_EPI_5p_N1__TACCTATAGATCACGG-1	1.45397	-0.853455	-0.678684	-0.66366
001-058_T0_COL_EPI_5p_N1__CAGAATCCAATAGAGT-1	1.46677	-0.444649	-0.665385	-0.620821
001-058_T0_COL_EPI_5p_N1__TGCCCTAAGCAGGCTA-1	0.069062	-0.816356	-0.632521	-0.621856
001-058_T0_COL_EPI_5p_N1__TTGCGTCTCATTATCC-1	-0.615379	-0.405088	-0.620815	-0.606698
001-058_T0_COL_EPI_5p_N1__ATTGGTGTCGCAGGCT-1	-0.435316	-0.887022	-0.701832	-0.659335
001-058_T0_COL_EPI_5p_N1__CTGGTCTTCTACTTAC-1	0.487518	-0.779224	-0.614436	-0.593037
001-058_T0_COL_EPI_5p_N1__ACACCGGTCCAAAGTC-1	0.435427	-0.44687	-0.178412	-0.674023
001-058_T0_COL_EPI_5p_N1__TACACGATCGTCCGTT-1	-0.656613	-0.852443	-0.661134	-0.620129
001-058_T0_COL_EPI_5p_N1__GCGCGATTCCGCGGTA-1	0.8613	-0.857965	-0.661212	-0.638095
001-058_T0_COL_EPI_5p_N1__GTGAAGGCAAGTACCT-1	1.96825	-0.827013	-0.636537	-0.614693
001-058_T0_COL_EPI_5p_N1__ACTGAGTCACCAGGCT-1	0.969328	-0.856485	-0.646024	-0.648714
001-058_T0_COL_EPI_5p_N1__AATCGGTGTACAGTTC-1	-0.440042	-0.920601	-0.682257	-0.660029
001-058_T0_COL_EPI_5p_N1__CTCACACGTCCGAATT-1	-0.210481	-0.371436	-0.612716	-0.573199
001-058_T0_COL_EPI_5p_N1__GACAGAGAGGCTCTTA-1	0.797119	-0.847719	-0.671659	-0.656548
001-058_T0_COL_EPI_5p_N1__GGTGTTAAGATGTAAC-1	0.109509	1.08178	-0.691793	-0.653817
001-058_T0_COL_EPI_5p_N1__ACAGCCGTCAGGCCCA-1	-0.59236	-0.847128	-0.644085	-0.604559
001-058_T0_COL_EPI_5p_N1__AACGTTGCAGCTGGCT-1	-0.280719	-0.846088	-0.644986	-0.623793
001-058_T0_COL_EPI_5p_N1__GGTGCGTAGGGTGTGT-1	1.09301	-0.813022	-0.63639	-0.607151
001-058_T0_COL_EPI_5p_N1__CAGGTGCTCGATAGAA-1	0.178092	-0.863981	-0.659975	-0.652149
001-058_T0_COL_EPI_5p_N1__CTGTTTAAGATCACGG-1	0.63876	-0.849101	-0.627662	-0.63307
001-058_T0_COL_EPI_5p_N1__TGTCCCAGTGTGGCTC-1	0.777476	-0.821601	-0.638041	-0.632385
001-058_T0_COL_EPI_5p_N1__CGTTAGACACACTGCG-1	0.155209	-0.937002	-0.706431	-0.639104
001-058_T0_COL_EPI_5p_N1__GGCAATTAGTGAAGTT-1	0.4717	-0.825805	-0.668117	-0.631397
001-058_T0_COL_EPI_5p_N1__GCTGCAGGTGGCTCCA-1	0.717319	-0.8672	-0.688315	-0.645959
001-058_T0_COL_EPI_5p_N1__ACTATCTGTAAATACG-1	-0.618076	-0.124611	-0.635755	-0.620745
001-058_T0_COL_EPI_5p_N1__AGGCCGTTCTCTGTCG-1	0.484878	-0.402565	-0.651961	-0.631038
001-058_T0_COL_EPI_5p_N1__ACTGAACCAGACACTT-1	0.952224	-0.887527	-0.646704	-0.642318
001-058_T0_COL_EPI_5p_N1__GTAACGTTCGTTTATC-1	0.296149	-0.0416912	-0.700266	-0.654667
001-058_T0_COL_EPI_5p_N1__CTCAGAAAGATCTGCT-1	-0.299402	-0.861672	-0.679989	-0.630266
001-058_T0_COL_EPI_5p_N1__TGTTCCGTCTTGTATC-1	0.609569	-0.825087	-0.651965	-0.622928
001-058_T0_COL_EPI_5p_N1__TACGGGCTCAGCGATT-1	0.476366	-0.395523	-0.634469	-0.60314
001-058_T0_COL_EPI_5p_N1__AATCGGTTCATGTCTT-1	-0.648375	-0.434153	-0.692445	-0.655436
001-058_T0_COL_EPI_5p_N1__GTGCTTCTCTACCAGA-1	0.443877	-0.415494	-0.649867	-0.607131
001-058_T0_COL_EPI_5p_N1__ACGAGGACAAGCCATT-1	-0.0836205	-0.180416	-0.686421	-0.654094
001-058_T0_COL_EPI_5p_N1__TGACGGCTCACGCGGT-1	0.513868	-0.823588	-0.6535	-0.604074
001-058_T0_COL_EPI_5p_N1__ATCCACCCAATCTACG-1	0.417127	-0.52519	-0.711052	-0.691156
001-058_T0_COL_EPI_5p_N1__AGCTCCTTCACAGTAC-1	-0.229733	-0.301598	-0.586278	-0.583504
001-058_T0_COL_EPI_5p_N1__CATCGGGTCGCTTAGA-1	1.57232	-0.788106	-0.632228	-0.61102
001-058_T0_COL_EPI_5p_N1__GTGGGTCCACGAGAGT-1	1.60063	-0.430199	-0.636211	-0.617715
001-058_T0_COL_EPI_5p_N1__TAAACCGGTCATACTG-1	0.127327	-0.418132	-0.621326	-0.614336
001-058_T0_COL_EPI_5p_N1__CTCACACTCATCGGAT-1	-0.616369	-0.406743	-0.635898	-0.616005
001-058_T0_COL_EPI_5p_N1__CCACGGAGTCCAACTA-1	-1.00473	-0.869221	-0.669295	-0.628467
001-058_T0_COL_EPI_5p_N1__CCACGGATCGATAGAA-1	-0.112159	-0.884056	-0.704796	-0.633872
001-058_T0_COL_EPI_5p_N1__CAGCAGCTCTTGAGAC-1	0.463668	-0.861663	-0.687968	-0.67228
001-058_T0_COL_EPI_5p_N1__TTCGAAGTCAGCACAT-1	0.949647	-0.813726	-0.645319	-0.617212
001-058_T0_COL_EPI_5p_N1__TACGGGCTCGGAAATA-1	0.495588	-0.854995	-0.633505	-0.610981
001-058_T0_COL_EPI_5p_N1__TACACGATCGCGGATC-1	-0.0923874	-0.199284	-0.683235	-0.64401
001-058_T0_COL_EPI_5p_N1__AGCCTAACACATCTTT-1	-0.565481	-0.834727	-0.650521	-0.609075
001-058_T0_COL_EPI_5p_N1__GCTGCAGGTTCATGGT-1	-0.688782	-0.927468	-0.732055	-0.664459
001-058_T0_COL_EPI_5p_N1__ACTTTCAAGCAGGCTA-1	-0.567662	-0.775149	-0.602149	-0.588752
001-058_T0_COL_EPI_5p_N1__CGTGTCTAGCCCAATT-1	0.775648	-0.73256	-0.567562	-0.539635
001-058_T0_COL_EPI_5p_N1__GTAGTCAAGTCCAGGA-1	0.663611	-0.381628	-0.632588	-0.617449
001-058_T0_COL_EPI_5p_N1__TCACGAAAGTCCATAC-1	0.234224	-0.824309	-0.635434	-0.621045
001-058_T0_COL_EPI_5p_N1__CGCTGGACAGTAACGG-1	0.622613	-0.418875	-0.647796	-0.646059
001-058_T0_COL_EPI_5p_N1__AAAGTAGGTCTAACGT-1	-0.325649	-0.835243	-0.642497	-0.629243
001-058_T0_COL_EPI_5p_N1__CCGGTAGGTCACCTAA-1	0.0594169	-0.8465	-0.672167	-0.639847
001-058_T0_COL_EPI_5p_N1__CCCTCCTGTGGTGTAG-1	1.09315	-0.849948	-0.663246	-0.650164
001-058_T0_COL_EPI_5p_N1__GGCTGGTTCCGGCACA-1	0.147982	0.331503	-0.64921	-0.608295
001-058_T0_COL_EPI_5p_N1__GATGAAACAGATCCAT-1	1.34716	-0.853395	-0.674854	-0.674308
001-058_T0_COL_EPI_5p_N1__AATCCAGCAGCTCGAC-1	-0.388862	-0.903298	-0.671975	-0.673672
001-058_T0_COL_EPI_5p_N1__TTAACTCCATCACCCT-1	1.06639	0.567744	-0.65974	-0.618346
001-058_T0_COL_EPI_5p_N1__GGGTTGCGTTACGCGC-1	0.544844	-0.833777	-0.673459	-0.648604
001-058_T0_COL_EPI_5p_N1__CTCCTAGTCTCGTTTA-1	0.445979	-0.476794	-0.693895	-0.656882
001-058_T0_COL_EPI_5p_N1__AAAGATGCACTATCTT-1	0.810002	-0.811829	-0.639952	-0.612687
001-058_T0_COL_EPI_5p_N1__TGAGGGACAACGATGG-1	-0.235663	-0.845854	-0.652154	-0.610652
001-058_T0_COL_EPI_5p_N1__AACACGTAGTACGCGA-1	1.34284	-0.818094	-0.636072	-0.608791
001-058_T0_COL_EPI_5p_N1__TCTGGAAGTACCCAAT-1	-0.12191	-0.792225	-0.620108	-0.594614
001-058_T0_COL_EPI_5p_N1__CTACCCATCATACGGT-1	0.266519	-0.842356	-0.645917	-0.631653
001-058_T0_COL_EPI_5p_N1__TTAGTTCTCAATCTCT-1	-0.302563	-0.418075	-0.660604	-0.616439
001-058_T0_COL_EPI_5p_N1__TACAGTGCAATCGAAA-1	0.38214	0.787329	-0.689879	-0.654529
001-058_T0_COL_EPI_5p_N1__AGAATAGGTTGCTCCT-1	-0.17211	-0.859877	-0.657299	-0.660131
001-058_T0_COL_EPI_5p_N1__AACTCAGAGGAGTACC-1	0.476307	-0.367094	-0.589384	-0.582938
001-058_T0_COL_EPI_5p_N1__CATTCGCGTGAAGGCT-1	0.0165916	-0.729632	-0.615599	-0.596564
001-058_T0_COL_EPI_5p_N1__GCTTGAACAGCTATTG-1	-0.61797	-0.840544	-0.663031	-0.637505
001-058_T0_COL_EPI_5p_N1__TGCGGGTTCTTGACGA-1	1.63766	-0.360948	-0.61937	-0.624323
001-058_T0_COL_EPI_5p_N1__GCATGTACAAGTAGTA-1	-0.620926	-0.846996	-0.650903	-0.621795
001-058_T0_COL_EPI_5p_N1__TGTTCCGAGCACGCCT-1	1.46092	-0.822636	-0.654461	-0.604883
001-058_T0_COL_EPI_5p_N1__GCATGCGAGAGGGATA-1	0.123091	-0.426328	-0.644727	-0.642771
001-058_T0_COL_EPI_5p_N1__TTAGTTCGTTCTCATT-1	0.475151	-0.854681	-0.675614	-0.62179
001-058_T0_COL_EPI_5p_N1__CATGACATCACCATAG-1	-0.0205422	-0.886558	-0.655225	-0.653725
001-058_T0_COL_EPI_5p_N1__CACCTTGCACCGAAAG-1	0.0928513	-0.799187	-0.632744	-0.588046
001-058_T0_COL_EPI_5p_N1__CTCCTAGTCCGCGCAA-1	0.522753	-0.113119	-0.657696	-0.65927
001-058_T0_COL_EPI_5p_N1__CAACTAGGTCAAAGCG-1	0.903633	-0.786528	-0.629022	-0.604889
001-058_T0_COL_EPI_5p_N1__TGGCGCAGTCGACTAT-1	0.226174	0.158283	-0.659523	-0.62309
001-058_T0_COL_EPI_5p_N1__TCGTACCCATGTCTCC-1	-0.245949	-0.82619	-0.63671	-0.610374
001-058_T0_COL_EPI_5p_N1__TACTTGTAGCGACGTA-1	-0.588018	-0.802455	-0.620856	-0.585588
001-058_T0_COL_EPI_5p_N1__GCTGCGAAGAGCTGGT-1	1.05799	-0.375005	-0.638427	-0.595572
001-058_T0_COL_EPI_5p_N1__CACATAGTCCGGCACA-1	0.988807	-0.812226	-0.612768	-0.586368
001-058_T0_COL_EPI_5p_N1__CAGTCCTTCAAGGCTT-1	-0.63817	-0.888617	-0.687022	-0.666913
001-058_T0_COL_EPI_5p_N1__GTTCGGGGTGTAATGA-1	0.244689	-0.829204	-0.649607	-0.650004
001-058_T0_COL_EPI_5p_N1__TGGGAAGCACACAGAG-1	-0.202446	-0.887917	-0.67175	-0.666284
001-058_T0_COL_EPI_5p_N1__CCACGGACAGCTGTGC-1	0.21519	-0.833292	-0.656496	-0.633466
001-058_T0_COL_EPI_5p_N1__ATTCTACTCGAACGGA-1	-0.553509	-0.819514	-0.618816	-0.599216
001-058_T0_COL_EPI_5p_N1__GTAGGCCCATCCGCGA-1	0.519861	-0.818812	-0.626868	-0.6133
001-058_T0_COL_EPI_5p_N1__AGTCTTTTCTCAACTT-1	0.333083	-0.872441	-0.658059	-0.64711
001-058_T0_COL_EPI_5p_N1__GTGTTAGAGTAGATGT-1	-0.518891	-0.322425	-0.599624	-0.583956
001-058_T0_COL_EPI_5p_N1__GCCTCTACAGACTCGC-1	0.0821528	-0.880082	-0.665479	-0.654546
001-058_T0_COL_EPI_5p_N1__TGGGCGTCAGGATTGG-1	0.0900095	-0.349034	-0.63463	-0.568913
001-058_T0_COL_EPI_5p_N1__AGGTCATTCGCATGAT-1	0.981169	-0.817225	-0.627961	-0.628841
001-058_T0_COL_EPI_5p_N1__TAGACCATCATAACCG-1	-0.396243	-0.849951	-0.659922	-0.645537
001-058_T0_COL_EPI_5p_N1__GACGTTATCATTGCCC-1	0.706844	-0.805607	-0.605895	-0.575175
001-058_T0_COL_EPI_5p_N1__CCCTCCTTCCTCTAGC-1	-0.0428761	-0.888366	-0.672635	-0.648251
001-058_T0_COL_EPI_5p_N1__CCGGGATTCGTCACGG-1	0.365399	-0.468886	-0.686744	-0.667147
001-058_T0_COL_EPI_5p_N1__ACTGAGTCATCGGGTC-1	-0.287709	0.699602	-0.657768	-0.65651
001-058_T0_COL_EPI_5p_N1__GTGCATACAAGAGTCG-1	0.109301	-0.872703	-0.669236	-0.638549
001-058_T0_COL_EPI_5p_N1__CTTGGCTGTGCCTGTG-1	0.350431	0.0549716	-0.682093	-0.608653
001-058_T0_COL_EPI_5p_N1__CTGTGCTGTAGTGAAT-1	1.74749	0.0128425	-0.660304	-0.639931
001-058_T0_COL_EPI_5p_N1__CTAACTTAGTCAAGCG-1	-0.368914	2.25485	-0.672611	-0.639215
001-058_T0_COL_EPI_5p_N1__ATCACGAGTGTGAATA-1	-0.988197	-0.852667	-0.663368	-0.665008
001-058_T0_COL_EPI_5p_N1__CGTAGGCGTCCTCTTG-1	-0.602301	0.154788	-0.670053	-0.62241
001-058_T0_COL_EPI_5p_N1__ACACCAAGTCGAGATG-1	-0.294385	-0.787764	-0.638416	-0.598544
001-058_T0_COL_EPI_5p_N1__CACACAATCACTCCTG-1	1.41553	-0.840222	-0.642127	-0.638228
001-058_T0_COL_EPI_5p_N1__CTGATCCAGAGAACAG-1	0.387329	-0.835156	-0.659675	-0.603115
001-058_T0_COL_EPI_5p_N1__CGAACATAGTCCTCCT-1	-0.404858	4.62845	-0.709387	-0.683495
001-058_T0_COL_EPI_5p_N1__CAGCCGATCATGTCTT-1	0.402056	-0.854785	-0.652552	-0.628061
001-058_T0_COL_EPI_5p_N1__TCAGCAAGTACAAGTA-1	-0.999217	-0.813719	-0.676361	-0.648808
001-058_T0_COL_EPI_5p_N1__CCTACACTCTCGGACG-1	1.02154	-0.841394	-0.631776	-0.635144
001-058_T0_COL_EPI_5p_N1__AGACGTTTCATGCATG-1	0.465741	-0.369186	-0.629155	-0.621169
001-058_T0_COL_EPI_5p_N1__TCTCATAAGGATGGAA-1	0.962185	-0.825092	-0.627366	-0.605137
001-058_T0_COL_EPI_5p_N1__GGGTTGCAGGGATCTG-1	1.10362	-0.802683	-0.621868	-0.587687
001-058_T0_COL_EPI_5p_N1__ACCGTAAAGAAACGAG-1	0.425714	-0.413379	-0.657234	-0.629281
001-058_T0_COL_EPI_5p_N1__TCAGGATAGCAGATCG-1	1.66449	0.0190836	-0.640741	-0.632934
001-058_T0_COL_EPI_5p_N1__GTCTTCGTCCCGGATG-1	0.416108	-0.816446	-0.632823	-0.618398
001-058_T0_COL_EPI_5p_N1__GCCTCTAAGAAACCGC-1	0.572059	-0.84574	-0.65197	-0.639725
001-058_T0_COL_EPI_5p_N1__AACACGTTCTTGTCAT-1	0.4564	-0.396023	-0.646815	-0.63553
001-058_T0_COL_EPI_5p_N1__AGCATACTCGCGGATC-1	-0.568336	-0.834492	-0.639117	-0.628409
001-058_T0_COL_EPI_5p_N1__AACTCAGCAGTAGAGC-1	0.21989	-0.787968	-0.625739	-0.562881
001-058_T0_COL_EPI_5p_N1__GTTAAGCCAATCTACG-1	0.0920481	-0.883107	-0.667043	-0.645406
001-058_T0_COL_EPI_5p_N1__GTAGGCCAGCCCAACC-1	0.692145	-0.77933	-0.600585	-0.570335
001-058_T0_COL_EPI_5p_N1__GCATACACACGAGAGT-1	-0.276305	-0.81301	-0.638071	-0.610586
001-058_T0_COL_EPI_5p_N1__ACCGTAACATTTCAGG-1	2.3332	-0.83363	-0.654812	-0.615264
001-058_T0_COL_EPI_5p_N1__CCGGTAGAGATATGGT-1	0.949687	-0.446164	-0.675996	-0.659522
001-058_T0_COL_EPI_5p_N1__CTCGTCAGTCTGATTG-1	0.0730172	-0.814661	-0.64912	-0.591091
001-058_T0_COL_EPI_5p_N1__CATCGAATCACGATGT-1	0.317382	-0.797358	-0.6158	-0.605998
001-058_T0_COL_EPI_5p_N1__TTCTCAAAGTAGGTGC-1	0.463945	-0.829519	-0.648388	-0.615603
001-058_T0_COL_EPI_5p_N1__AACTGGTCATGGATGG-1	0.482478	0.74107	-0.6559	-0.649073
001-058_T0_COL_EPI_5p_N1__TGCGGGTCACATGTGT-1	0.283897	-0.863073	-0.682122	-0.635667
001-058_T0_COL_EPI_5p_N1__CACCAGGTCGTCTGCT-1	0.486061	-0.804572	-0.598628	-0.600409
001-058_T0_COL_EPI_5p_N1__CGATGTACAGACAGGT-1	0.893127	-0.85489	-0.638213	-0.620399
001-058_T0_COL_EPI_5p_N1__AGAGTGGTCCATTCTA-1	0.942475	-0.806019	-0.613865	-0.596397
001-058_T0_COL_EPI_5p_N1__CGCGGTACAATAAGCA-1	-0.0374072	-0.783175	-0.623807	-0.594061
001-058_T0_COL_EPI_5p_N1__GACCAATTCATTTGGG-1	-0.558552	-0.824618	-0.629172	-0.627471
001-058_T0_COL_EPI_5p_N1__ATAAGAGTCAGTTGAC-1	-0.235711	1.53261	-0.672391	-0.627456
001-058_T0_COL_EPI_5p_N1__GGTGTTACAATCCAAC-1	0.300243	-0.86251	-0.65708	-0.658234
001-058_T0_COL_EPI_5p_N1__CGACTTCTCACAAACC-1	-0.581415	-0.83785	-0.659413	-0.62187
001-058_T0_COL_EPI_5p_N1__GACCAATGTGCATCTA-1	1.70558	-0.904405	-0.68973	-0.641057
001-058_T0_COL_EPI_5p_N1__AGGCCGTAGTCAATAG-1	1.87654	-0.873047	-0.647223	-0.65594
001-058_T0_COL_EPI_5p_N1__CGTTAGAGTTCAGACT-1	-0.164565	-0.372043	-0.637038	-0.581573
001-058_T0_COL_EPI_5p_N1__CAACCTCTCAAGGTAA-1	-0.00251754	-0.786127	-0.60796	-0.605347
001-058_T0_COL_EPI_5p_N1__CGTCAGGCAGGGATTG-1	-0.237466	-0.845174	-0.666488	-0.62646
001-058_T0_COL_EPI_5p_N1__CGGCTAGAGTGAAGAG-1	-0.32295	-0.851534	-0.659377	-0.638422
001-058_T0_COL_EPI_5p_N1__GGGACCTAGGCTCTTA-1	0.58041	-0.413412	-0.662057	-0.65693
001-058_T0_COL_EPI_5p_N1__GTCACAAGTGGTACAG-1	-0.382925	-0.858749	-0.664954	-0.626259
001-058_T0_COL_EPI_5p_N1__ATCATCTAGAAACGAG-1	-0.553783	-0.832757	-0.638232	-0.572193
001-058_T0_COL_EPI_5p_N1__GATCGATGTCGTCTTC-1	0.466362	-0.841362	-0.623633	-0.598261
001-058_T0_COL_EPI_5p_N1__GGGAGATCAAGGGTCA-1	0.255693	-0.81314	-0.671362	-0.629794
001-058_T0_COL_EPI_5p_N1__GTAGTCATCGGTGTCG-1	1.37129	-0.765106	-0.608569	-0.614813
001-058_T0_COL_EPI_5p_N1__CACCTTGCATCCGCGA-1	1.16796	-0.808707	-0.60369	-0.617019
001-058_T0_COL_EPI_5p_N1__CACAAACGTAGAAAGG-1	0.5529	-0.409231	-0.6367	-0.637169
001-058_T0_COL_EPI_5p_N1__CAGTAACCATCACGAT-1	0.451173	-0.831287	-0.657272	-0.622474
001-058_T0_COL_EPI_5p_N1__GCATGTATCGTTACGA-1	-0.256661	-0.406976	-0.687604	-0.661307
001-058_T0_COL_EPI_5p_N1__GAAACTCCACTTAACG-1	1.07691	-0.829176	-0.646425	-0.632494
001-058_T0_COL_EPI_5p_N1__GCAGTTAGTGCATCTA-1	0.258874	-0.868268	-0.666653	-0.650758
001-058_T0_COL_EPI_5p_N1__GAAATGACAGTATAAG-1	-0.896296	-0.840492	-0.620717	-0.592603
001-058_T0_COL_EPI_5p_N1__CTAGCCTAGAGACGAA-1	0.590069	-0.821612	-0.625898	-0.620246
001-058_T0_COL_EPI_5p_N1__GTTAAGCAGTCCCACG-1	0.431752	-0.773835	-0.591638	-0.566332
001-058_T0_COL_EPI_5p_N1__CTCACACGTGGCAAAC-1	-0.571076	-0.369423	-0.64344	-0.595706
001-058_T0_COL_EPI_5p_N1__ACGCCAGCACCACCAG-1	-0.250773	-0.843019	-0.65324	-0.653035
001-058_T0_COL_EPI_5p_N1__TAGTTGGTCTCTTATG-1	-0.277115	-0.85155	-0.625917	-0.624296
001-058_T0_COL_EPI_5p_N1__ATAGACCCAGGAATGC-1	-0.208462	-0.830312	-0.650036	-0.615274
001-058_T0_COL_EPI_5p_N1__ACTGAACAGATGCCTT-1	1.52707	-0.847217	-0.625743	-0.623313
001-058_T0_COL_EPI_5p_N1__AGCGGTCCATTCGACA-1	0.611932	-0.815818	-0.661465	-0.643478
001-058_T0_COL_EPI_5p_N1__TGTCCCAGTTCAGACT-1	0.292365	-0.812278	-0.633809	-0.646541
001-058_T0_COL_EPI_5p_N1__TGACAACTCGGTGTTA-1	0.948447	-0.407487	-0.640535	-0.628857
001-058_T0_COL_EPI_5p_N1__AGGGATGTCTCGAGTA-1	0.974095	-0.863564	-0.672654	-0.621367
001-058_T0_COL_EPI_5p_N1__CTAGTGAGTATCGCAT-1	-0.284561	-0.122753	-0.654696	-0.644294
001-058_T0_COL_EPI_5p_N1__AGCTTGAAGTTACGGG-1	-0.147925	-0.831947	-0.643524	-0.589526
001-058_T0_COL_EPI_5p_N1__ATCATGGAGGCGACAT-1	0.421333	-0.848591	-0.6479	-0.653432
001-058_T0_COL_EPI_5p_N1__ACACCCTTCAGGATCT-1	0.495139	-0.7802	-0.579655	-0.587337
001-058_T0_COL_EPI_5p_N1__CCTTTCTTCTTCAACT-1	0.349819	-0.827043	-0.614155	-0.600071
001-058_T0_COL_EPI_5p_N1__CATGACAAGGTTCCTA-1	1.03005	-0.830483	-0.622061	-0.611854
001-058_T0_COL_EPI_5p_N1__GTAGGCCAGCGAAGGG-1	-0.281249	-0.785466	-0.609788	-0.588442
001-058_T0_COL_EPI_5p_N1__CGTCCATCAGTCACTA-1	0.535048	-0.778366	-0.608425	-0.559782
001-058_T0_COL_EPI_5p_N1__CACAGGCGTAGCGTCC-1	0.324066	-0.376455	-0.650494	-0.598666
001-058_T0_COL_EPI_5p_N1__GAATGAATCTGCGACG-1	-0.231489	0.493023	-0.634811	-0.610398
001-058_T0_COL_EPI_5p_N1__TGTGTTTCAGCCTATA-1	-0.0392976	-0.795628	-0.616749	-0.586808
001-058_T0_COL_EPI_5p_N1__CGCGGTAAGTGACTCT-1	0.224056	-0.917627	-0.686782	-0.662398
001-058_T0_COL_EPI_5p_N1__GCATGATTCCCGACTT-1	0.949648	-0.832088	-0.645912	-0.617037
001-058_T0_COL_EPI_5p_N1__GCGCAGTCATATGCTG-1	0.525379	0.147436	-0.614854	-0.620076
001-058_T0_COL_EPI_5p_N1__CATCAGAGTAAGAGGA-1	-0.0423124	-0.813223	-0.614035	-0.608913
001-058_T0_COL_EPI_5p_N1__AAGCCGCAGGAGTCTG-1	-0.603291	-0.859187	-0.647556	-0.648101
001-058_T0_COL_EPI_5p_N1__CTAGTGAGTACTTCTT-1	0.378708	-0.858213	-0.638044	-0.629702
001-058_T0_COL_EPI_5p_N1__AAGACCTTCCAATGGT-1	-1.02331	-0.853331	-0.657764	-0.631381
001-058_T0_COL_EPI_5p_N1__CCGTGGAGTTATCACG-1	1.62266	-0.420393	-0.649047	-0.61747
001-058_T0_COL_EPI_5p_N1__TCCACACAGGGCTCTC-1	0.984654	-0.824764	-0.64616	-0.652844
001-058_T0_COL_EPI_5p_N1__ACGGAGAGTTCCACGG-1	1.04844	-0.802202	-0.611129	-0.589302
001-058_T0_COL_EPI_5p_N1__CATGGCGCAATGGATA-1	0.529325	-0.853393	-0.645669	-0.630678
001-058_T0_COL_EPI_5p_N1__ATAACGCTCCTCATTA-1	0.527194	-0.315497	-0.636983	-0.603004
001-058_T0_COL_EPI_5p_N1__CTGAAGTAGTACGCCC-1	0.386914	-0.78222	-0.580415	-0.573959
001-058_T0_COL_EPI_5p_N1__GCACATAAGCCGATTT-1	-0.564302	-0.825582	-0.627421	-0.658154
001-058_T0_COL_EPI_5p_N1__ACGGGCTAGGTGCTAG-1	0.300089	-0.795524	-0.636373	-0.586405
001-058_T0_COL_EPI_5p_N1__TGATTTCCACCGCTAG-1	0.337361	-0.355461	-0.6173	-0.597658
001-058_T0_COL_EPI_5p_N1__CGTCAGGCAATGTTGC-1	1.01913	-0.826669	-0.648958	-0.605238
001-058_T0_COL_EPI_5p_N1__TCGTACCAGAATCTCC-1	-0.880531	-0.744195	-0.577318	-0.560784
001-058_T0_COL_EPI_5p_N1__CAGATCAAGAGACTTA-1	-0.072953	-0.88658	-0.678662	-0.658398
001-058_T0_COL_EPI_5p_N1__AGTTGGTCATGCCACG-1	0.734415	-0.839433	-0.670621	-0.586047
001-058_T0_COL_EPI_5p_N1__AACTCCCAGGTGTGGT-1	0.488957	-0.817809	-0.646614	-0.609644
001-058_T0_COL_EPI_5p_N1__GGGTTGCTCTTCAACT-1	0.491617	-0.889937	-0.688506	-0.630821
001-058_T0_COL_EPI_5p_N1__TCGAGGCTCTTCGGTC-1	0.918744	-0.385708	-0.648	-0.616604
001-058_T0_COL_EPI_5p_N1__GGACAAGTCGCTAGCG-1	1.53076	0.0437499	-0.646399	-0.639848
001-058_T0_COL_EPI_5p_N1__GCCAAATCAAGCTGGA-1	-0.128828	-0.807881	-0.616823	-0.607202
001-058_T0_COL_EPI_5p_N1__TGAGCATCAGACAAGC-1	-0.249705	-0.819793	-0.627763	-0.620699
001-058_T0_COL_EPI_5p_N1__GTTACAGAGTTGTCGT-1	0.506151	-0.81629	-0.594209	-0.602719
001-058_T0_COL_EPI_5p_N1__CGGAGCTTCACCATAG-1	-0.262784	-0.816076	-0.636263	-0.616454
001-058_T0_COL_EPI_5p_N1__GGACATTTCCTTGACC-1	0.364835	-0.797617	-0.607984	-0.586818
001-058_T0_COL_EPI_5p_N1__AAACGGGCATGCAACT-1	-0.191011	-0.813907	-0.651027	-0.620511
001-058_T0_COL_EPI_5p_N1__CTGATCCTCAACACGT-1	-0.159314	-0.830824	-0.650547	-0.634621
001-058_T0_COL_EPI_5p_N1__AACCGCGGTGGGTATG-1	0.350237	2.10413	-0.628126	-0.619359
001-058_T0_COL_EPI_5p_N1__ATTGGACAGGCGTACA-1	0.225432	-0.787675	-0.618443	-0.58538
001-058_T0_COL_EPI_5p_N1__AAGGAGCAGCGTGTCC-1	0.542696	-0.392283	-0.649736	-0.606597
001-058_T0_COL_EPI_5p_N1__CGTTAGAGTGCAGACA-1	0.00484279	-0.766564	-0.619494	-0.579754
001-058_T0_COL_EPI_5p_N1__AAATGCCCAGTCGATT-1	-0.543792	-0.825842	-0.601111	-0.590334
001-058_T0_COL_EPI_5p_N1__AGCGTATTCTTATCTG-1	1.24172	-0.827828	-0.641181	-0.602315
001-058_T0_COL_EPI_5p_N1__TGGTTCCAGCTTCGCG-1	1.69647	-0.834389	-0.654404	-0.639616
001-058_T0_COL_EPI_5p_N1__ACACCGGTCGCCTGAG-1	0.255976	-0.782357	-0.626505	-0.592507
001-058_T0_COL_EPI_5p_N1__GACGTGCTCCGCGGTA-1	-0.622523	-0.877547	-0.646244	-0.636239
001-058_T0_COL_EPI_5p_N1__GCGAGAACATGGTTGT-1	-0.559275	-0.816565	-0.602991	-0.581692
001-058_T0_COL_EPI_5p_N1__GGATGTTTCGTTGCCT-1	0.917579	-0.0311696	-0.604494	-0.584444
001-058_T0_COL_EPI_5p_N1__CTAAGACAGGCTCTTA-1	0.538542	-0.385654	-0.652929	-0.612148
001-058_T0_COL_EPI_5p_N1__CAGTCCTTCGGTGTCG-1	-0.51309	-0.829117	-0.62671	-0.58962
001-058_T0_COL_EPI_5p_N1__GACTGCGGTTGGAGGT-1	0.48612	-0.313343	-0.603336	-0.589225
001-058_T0_COL_EPI_5p_N1__TACTTACCACGGACAA-1	-0.583745	-0.879772	-0.651671	-0.625311
001-058_T0_COL_EPI_5p_N1__TCCCGATTCATTTGGG-1	0.543494	-0.817245	-0.632725	-0.603792
001-058_T0_COL_EPI_5p_N1__TCAGGTATCGTACGGC-1	0.443082	-0.393908	-0.669205	-0.632613
001-058_T0_COL_EPI_5p_N1__CAAGATCAGATAGTCA-1	-0.955121	-0.79186	-0.629223	-0.580402
001-058_T0_COL_EPI_5p_N1__TCTTTCCAGTATGACA-1	0.224133	-0.859601	-0.650466	-0.633289
001-058_T0_COL_EPI_5p_N1__AGCCTAACACTGAAGG-1	-0.30571	-0.836277	-0.644397	-0.633428
001-058_T0_COL_EPI_5p_N1__CTAGTGACACATCCAA-1	1.25126	-0.364231	-0.629034	-0.637527
001-058_T0_COL_EPI_5p_N1__TAAACCGAGACTAAGT-1	0.081203	-0.814747	-0.646083	-0.647063
001-058_T0_COL_EPI_5p_N1__TAAGAGAAGAAGGCCT-1	-0.186225	-0.768413	-0.616877	-0.590898
001-058_T0_COL_EPI_5p_N1__CTTACCGAGTAGCGGT-1	0.77185	-0.396267	-0.658451	-0.637357
001-058_T0_COL_EPI_5p_N1__CTGAAACTCAGAAATG-1	0.054726	-0.425774	-0.691887	-0.659376
001-058_T0_COL_EPI_5p_N1__AGAATAGTCGCATGAT-1	0.184907	-0.790039	-0.634427	-0.641367
001-058_T0_COL_EPI_5p_N1__CACTCCACACCTATCC-1	-0.882657	-0.730415	-0.567231	-0.56706
001-058_T0_COL_EPI_5p_N1__GCGAGAATCATGTGGT-1	-0.316456	-0.866089	-0.640616	-0.659494
001-058_T0_COL_EPI_5p_N1__TACTCATTCCCAGGTG-1	-0.324581	0.608118	-0.644478	-0.617909
001-058_T0_COL_EPI_5p_N1__TGCTGCTAGGTGCTAG-1	0.114106	-0.887394	-0.673639	-0.654337
001-058_T0_COL_EPI_5p_N1__CCTAGCTTCCATGAGT-1	-0.570379	0.0157542	-0.661228	-0.627383
001-058_T0_COL_EPI_5p_N1__TACTTGTCAAGTTAAG-1	-0.280983	-0.871283	-0.651188	-0.627436
001-058_T0_COL_EPI_5p_N1__CCTAAAGTCACTCTTA-1	0.348783	-0.841106	-0.645385	-0.655661
001-058_T0_COL_EPI_5p_N1__TAAGTGCCAGCCAATT-1	0.978707	0.752627	-0.602749	-0.580174
001-058_T0_COL_EPI_5p_N1__AGCCTAAGTTAAGTAG-1	0.39735	0.218795	-0.652961	-0.612275
001-058_T0_COL_EPI_5p_N1__TAGGCATTCTGTCTAT-1	0.0586914	-0.859464	-0.665064	-0.663193
001-058_T0_COL_EPI_5p_N1__ACTGCTCTCCTTTACA-1	0.594869	-0.815038	-0.583992	-0.604946
001-058_T0_COL_EPI_5p_N1__TCTATTGTCCCTCTTT-1	-0.980737	-0.847572	-0.618449	-0.6172
001-058_T0_COL_EPI_5p_N1__GATGCTAAGCGTAATA-1	-0.0682384	-0.831201	-0.611329	-0.640834
001-058_T0_COL_EPI_5p_N1__AAGGAGCTCCTCAATT-1	0.123059	-0.323623	-0.641742	-0.600744
001-058_T0_COL_EPI_5p_N1__GTCTTCGGTCGCATAT-1	1.98086	-0.860065	-0.68296	-0.651464
001-058_T0_COL_EPI_5p_N1__AGGTCATCACCACCAG-1	0.785701	-0.832079	-0.632162	-0.605247
001-058_T0_COL_EPI_5p_N1__GGCAATTCAAGCTGTT-1	0.79217	-0.845479	-0.645543	-0.645792
001-058_T0_COL_EPI_5p_N1__CAGATCATCGCCTGAG-1	0.778171	-0.412219	-0.664694	-0.632535
001-058_T0_COL_EPI_5p_N1__GGGCACTAGAGCTTCT-1	0.970924	-0.822095	-0.63707	-0.588346
001-058_T0_COL_EPI_5p_N1__CATCGGGCACGGCCAT-1	-0.556316	-0.836999	-0.640373	-0.5839
001-058_T0_COL_EPI_5p_N1__CCAGCGATCTCTGAGA-1	0.0332593	-0.872865	-0.699787	-0.619856
001-058_T0_COL_EPI_5p_N1__CGTTAGAGTCTAAAGA-1	-0.454523	-0.727012	-0.596285	-0.572224
001-058_T0_COL_EPI_5p_N1__CTCGAAAGTTATGCGT-1	0.236967	-0.821176	-0.61838	-0.611606
001-058_T0_COL_EPI_5p_N1__CCGTGGAGTGGCAAAC-1	-0.110467	0.345831	-0.650805	-0.608637
001-058_T0_COL_EPI_5p_N1__TACTTGTCATGCTAGT-1	1.19844	-0.820734	-0.615412	-0.633387
001-058_T0_COL_EPI_5p_N1__TAGGCATCATATGCTG-1	-0.532832	-0.82968	-0.640371	-0.626026
001-058_T0_COL_EPI_5p_N1__ACACTGAAGGCGATAC-1	-0.513199	-0.810293	-0.634614	-0.607043
001-058_T0_COL_EPI_5p_N1__ACTGATGCATCCTTGC-1	1.66635	-0.858051	-0.670555	-0.626883
001-058_T0_COL_EPI_5p_N1__GAACCTATCTGGTGTA-1	0.476365	-0.768442	-0.548622	-0.54283
001-058_T0_COL_EPI_5p_N1__GACGCGTAGCCGGTAA-1	0.133812	-0.797286	-0.623909	-0.623247
001-058_T0_COL_EPI_5p_N1__CGTCAGGAGCGTGAAC-1	0.994769	-0.822807	-0.669596	-0.621858
001-058_T0_COL_EPI_5p_N1__AGCTCCTGTAGCTCCG-1	0.696786	-0.813305	-0.616057	-0.597358
001-058_T0_COL_EPI_5p_N1__GTAACTGAGCTACCGC-1	-0.319242	-0.887388	-0.698305	-0.662831
001-058_T0_COL_EPI_5p_N1__GTCACAATCAGGCCCA-1	-0.27161	-0.817584	-0.6359	-0.640676
001-058_T0_COL_EPI_5p_N1__ATTATCCCACTTCTGC-1	0.93575	1.17147	-0.641235	-0.607095
001-058_T0_COL_EPI_5p_N1__CAACCAATCCAGAAGG-1	-1.03518	-0.866381	-0.70913	-0.621788
001-058_T0_COL_EPI_5p_N1__ACCCACTCATTAACCG-1	0.07045	-0.887622	-0.672189	-0.629944
001-058_T0_COL_EPI_5p_N1__CTCGTCACACTCAGGC-1	-0.178179	-0.364997	-0.671269	-0.623145
001-058_T0_COL_EPI_5p_N1__GACACGCCAAACCTAC-1	1.59977	-0.799912	-0.645702	-0.613754
001-058_T0_COL_EPI_5p_N1__AGCTCTCCACCAGGCT-1	-0.570406	-0.859767	-0.620639	-0.6574
001-058_T0_COL_EPI_5p_N1__CGGAGCTTCCACGCAG-1	-0.939416	-0.815019	-0.6536	-0.591025
001-058_T0_COL_EPI_5p_N1__TCCACACTCGTTTAGG-1	-0.580838	-0.863002	-0.644332	-0.656013
001-058_T0_COL_EPI_5p_N1__CTCGAGGGTTCCCGAG-1	0.611393	1.3611	-0.628929	-0.602108
001-058_T0_COL_EPI_5p_N1__TGCACCTGTGCAACTT-1	0.937539	-0.834816	-0.672548	-0.632845
001-058_T0_COL_EPI_5p_N1__ATCTACTGTACCGTTA-1	0.575821	-0.802971	-0.593971	-0.589499
001-058_T0_COL_EPI_5p_N1__TGCGCAGGTGCCTGTG-1	-0.478377	-0.298009	-0.607982	-0.607538
001-058_T0_COL_EPI_5p_N1__TGCCCTATCAGTGCAT-1	-0.178008	-0.356959	-0.645752	-0.621173
001-058_T0_COL_EPI_5p_N1__TAAGAGATCCACGCAG-1	-0.0209044	1.26634	-0.63386	-0.599759
001-058_T0_COL_EPI_5p_N1__CATATTCTCGGTTCGG-1	-0.555562	-0.824245	-0.64055	-0.591024
001-058_T0_COL_EPI_5p_N1__CACAAACTCACTTATC-1	0.915832	-0.338323	-0.61186	-0.597959
001-058_T0_COL_EPI_5p_N1__TGGCTGGGTTGCGTTA-1	-0.543203	-0.01131	-0.67395	-0.609324
001-058_T0_COL_EPI_5p_N1__GACGCGTAGCGAGAAA-1	0.142383	-0.408257	-0.666213	-0.625421
001-058_T0_COL_EPI_5p_N1__TAGTGGTAGTACGCCC-1	0.502286	-0.343237	-0.647957	-0.606073
001-058_T0_COL_EPI_5p_N1__AGGGTGACAAACGCGA-1	1.19636	4.89623	-0.625055	-0.597457
001-058_T0_COL_EPI_5p_N1__AATCCAGAGCCACGTC-1	0.759151	-0.725156	-0.595629	-0.581012
001-058_T0_COL_EPI_5p_N1__ATAGACCCAAGAGTCG-1	-0.348031	-0.882279	-0.677837	-0.622606
001-058_T0_COL_EPI_5p_N1__GCATGATAGCGATGAC-1	1.1613	-0.851783	-0.656713	-0.669831
001-058_T0_COL_EPI_5p_N1__AGGTCCGCAGGGATTG-1	1.25554	-0.804447	-0.625107	-0.649539
001-058_T0_COL_EPI_5p_N1__CCCAGTTTCCTATTCA-1	0.395713	-0.840101	-0.659395	-0.598203
001-058_T0_COL_EPI_5p_N1__GGGTTGCAGCAGGTCA-1	0.410069	-0.809148	-0.586367	-0.611962
001-058_T0_COL_EPI_5p_N1__GCTGCGAAGAACTCGG-1	0.630314	-0.852817	-0.657592	-0.646618
001-058_T0_COL_EPI_5p_N1__CTGCTGTGTTTCCACC-1	0.601793	-0.816619	-0.627247	-0.576768
001-058_T0_COL_EPI_5p_N1__GAACATCCAAGCCCAC-1	-0.627453	-0.387628	-0.662041	-0.604333
001-058_T0_COL_EPI_5p_N1__ACCCACTTCGCCAAAT-1	-0.0697518	-0.819826	-0.654184	-0.652186
001-058_T0_COL_EPI_5p_N1__CGACTTCGTAATAGCA-1	-0.0883826	-0.3437	-0.660603	-0.613726
001-058_T0_COL_EPI_5p_N1__CACAGTATCTTGCATT-1	-0.271549	-0.853578	-0.612856	-0.650713
001-058_T0_COL_EPI_5p_N1__GTCATTTAGATATACG-1	-1.00569	-0.842947	-0.640208	-0.630167
001-058_T0_COL_EPI_5p_N1__TTCTCAAAGAGGTTAT-1	-0.168052	-0.746776	-0.619482	-0.605719
001-058_T0_COL_EPI_5p_N1__AGGGTGACAGCTGGCT-1	-0.535836	-0.313394	-0.649149	-0.631858
001-058_T0_COL_EPI_5p_N1__GTGCATAAGCAACGGT-1	-0.526183	-0.836077	-0.639714	-0.618727
001-058_T0_COL_EPI_5p_N1__CCACGGAGTATATCCG-1	0.823057	-0.834117	-0.633149	-0.621426
001-058_T0_COL_EPI_5p_N1__GGCGACTCACTCTGTC-1	-0.308393	-0.870387	-0.656457	-0.648488
001-058_T0_COL_EPI_5p_N1__GTGAAGGGTTCTGTTT-1	-0.13344	-0.845621	-0.63163	-0.59154
001-058_T0_COL_EPI_5p_N1__GTTTCTACATGAACCT-1	-0.188304	1.99849	-0.657213	-0.641028
001-058_T0_COL_EPI_5p_N1__ACCCACTCATGGAATA-1	1.4069	-0.314051	-0.625745	-0.587481
001-058_T0_COL_EPI_5p_N1__ACGGCCAGTCAGAATA-1	0.569257	-0.894451	-0.670433	-0.651258
001-058_T0_COL_EPI_5p_N1__ATAGACCTCACCCTCA-1	-0.565772	-0.860387	-0.63914	-0.602987
001-058_T0_COL_EPI_5p_N1__GGAGCAAAGATCTGCT-1	0.66841	-0.804631	-0.623961	-0.613405
001-058_T0_COL_EPI_5p_N1__ACTTTCAGTGAAGGCT-1	-1.01338	-0.828373	-0.629927	-0.63494
001-058_T0_COL_EPI_5p_N1__GTTCATTTCCTCAATT-1	0.725157	-0.323137	-0.600242	-0.609308
001-058_T0_COL_EPI_5p_N1__GTTCATTGTTGCTCCT-1	0.782033	-0.824069	-0.688036	-0.657045
001-058_T0_COL_EPI_5p_N1__TGCCAAAGTCTTGCGG-1	1.64284	-0.821654	-0.627335	-0.61828
001-058_T0_COL_EPI_5p_N1__CTACGTCTCTACCTGC-1	0.546045	-0.853315	-0.621996	-0.653812
001-058_T0_COL_EPI_5p_N1__TCTCATAAGGATGCGT-1	0.343276	-0.640814	-0.464674	-0.46953
001-058_T0_COL_EPI_5p_N1__GTCACGGCAGACAGGT-1	0.151287	-0.840233	-0.634177	-0.618147
001-058_T0_COL_EPI_5p_N1__TTAGTTCAGTCAATAG-1	-0.0784377	0.019814	-0.612051	-0.574698
001-058_T0_COL_EPI_5p_N1__CTTAACTAGCGAAGGG-1	1.55367	-0.755974	-0.563582	-0.528234
001-058_T0_COL_EPI_5p_N1__ATTGGACGTTCGAATC-1	-0.511727	-0.285752	-0.607618	-0.58049
001-058_T0_COL_EPI_5p_N1__CTAACTTCAGATGAGC-1	0.315663	-0.824016	-0.642608	-0.616913
001-058_T0_COL_EPI_5p_N1__GTCGTAAGTAGCTAAA-1	0.682375	-0.879914	-0.67181	-0.645268
001-058_T0_COL_EPI_5p_N1__CTAGCCTTCAACACAC-1	0.973167	1.82904	-0.631559	-0.62701
001-058_T0_COL_EPI_5p_N1__CGATTGACATAGACTC-1	1.30863	2.10641	-0.655143	-0.58838
001-058_T0_COL_EPI_5p_N1__GCGCGATAGCAAATCA-1	-0.0718552	-0.804288	-0.623628	-0.5751
001-058_T0_COL_EPI_5p_N1__GTAACGTGTTCGGGCT-1	-0.547125	-0.346839	-0.629001	-0.590977
001-058_T0_COL_EPI_5p_N1__GCGCCAAAGTGAAGAG-1	-0.0457352	-0.804715	-0.644093	-0.599409
001-058_T0_COL_EPI_5p_N1__AAGACCTAGAACTGTA-1	0.103572	-0.850389	-0.663388	-0.606762
001-058_T0_COL_EPI_5p_N1__GCATGCGTCATGCAAC-1	0.987394	-0.285976	-0.613131	-0.588591
001-058_T0_COL_EPI_5p_N1__ACAGCTAAGGCATGGT-1	0.000779353	-0.793994	-0.582576	-0.591932
001-058_T0_COL_EPI_5p_N1__CAACTAGCAGGGATTG-1	0.246782	-0.76351	-0.592146	-0.592105
001-058_T0_COL_EPI_5p_N1__GTCGTAACAATGGAGC-1	-0.157073	-0.846806	-0.674353	-0.614257
001-058_T0_COL_EPI_5p_N1__AGGTCATTCCCTAATT-1	0.569393	-0.764361	-0.577785	-0.553361
001-058_T0_COL_EPI_5p_N1__GTGCTTCTCGCCATAA-1	0.930516	-0.769534	-0.592902	-0.569733
001-058_T0_COL_EPI_5p_N1__CGGACACCAATCACAC-1	0.6605	-0.825075	-0.634899	-0.614812
001-058_T0_COL_EPI_5p_N1__CCGTACTCATTGAGCT-1	0.287017	0.687579	-0.693379	-0.663723
001-058_T0_COL_EPI_5p_N1__TGACAACTCCATGCTC-1	1.187	-0.76733	-0.569425	-0.547522
001-058_T0_COL_EPI_5p_N1__CAGCCGACATCCGGGT-1	-0.562406	-0.830462	-0.617327	-0.613952
001-058_T0_COL_EPI_5p_N1__AACTCTTGTCGCTTCT-1	0.400891	-0.287812	-0.630965	-0.611957
001-058_T0_COL_EPI_5p_N1__GAAGCAGCAATCCGAT-1	0.217949	-0.903343	-0.682163	-0.639798
001-058_T0_COL_EPI_5p_N1__GTGGGTCGTCCATGAT-1	-0.236104	-0.805727	-0.618356	-0.618359
001-058_T0_COL_EPI_5p_N1__CTTAACTGTATGAAAC-1	0.0993647	-0.853883	-0.679827	-0.640779
001-058_T0_COL_EPI_5p_N1__GGGTTGCCAAATTGCC-1	1.25952	-0.786589	-0.605312	-0.602051
001-058_T0_COL_EPI_5p_N1__GAACCTATCACGAAGG-1	-0.439888	-0.753464	-0.582731	-0.583849
001-058_T0_COL_EPI_5p_N1__AGGGAGTAGGCCCGTT-1	-0.224442	-0.290345	-0.612994	-0.593255
001-058_T0_COL_EPI_5p_N1__GTATCTTGTCCGTGAC-1	-0.199843	-0.838568	-0.670093	-0.594619
001-058_T0_COL_EPI_5p_N1__ACGCCGATCAACGCTA-1	0.209126	-0.827999	-0.63929	-0.619952
001-058_T0_COL_EPI_5p_N1__TCAGGATGTAATCGTC-1	1.40002	0.449978	-0.606184	-0.592
001-058_T0_COL_EPI_5p_N1__GCATGTAGTTCTGTTT-1	0.427604	-0.846923	-0.65823	-0.62487
001-058_T0_COL_EPI_5p_N1__GGCAATTCAAGCCGTC-1	0.602776	-0.797964	-0.597403	-0.594479
001-058_T0_COL_EPI_5p_N1__GCGCCAATCGAATGCT-1	-0.0943809	-0.835063	-0.622062	-0.583616
001-058_T0_COL_EPI_5p_N1__ACTTTCAGTGGGTATG-1	-0.108363	-0.850419	-0.654912	-0.605136
001-058_T0_COL_EPI_5p_N1__CCAGCGAAGACACTAA-1	-0.0941163	-0.760634	-0.596928	-0.578052
001-058_T0_COL_EPI_5p_N1__AGCTTGAAGGATATAC-1	0.656779	-0.352556	-0.63222	-0.619744
001-058_T0_COL_EPI_5p_N1__CTCGTACCATGCATGT-1	0.171832	-0.843875	-0.617221	-0.603702
001-058_T0_COL_EPI_5p_N1__ATTATCCTCAGCTTAG-1	2.46271	0.765601	-0.64165	-0.582151
001-058_T0_COL_EPI_5p_N1__GCAATCACAATAGCAA-1	0.32424	-0.797974	-0.608479	-0.605526
001-058_T0_COL_EPI_5p_N1__TAAGCGTTCCGTAGGC-1	1.97942	0.0546053	-0.599355	-0.561527
001-058_T0_COL_EPI_5p_N1__CGATGTAGTTCCACGG-1	-0.0133332	-0.799343	-0.604509	-0.606858
001-058_T0_COL_EPI_5p_N1__CGCGGTAGTCAGTGGA-1	0.743487	1.96906	-0.656222	-0.637121
001-058_T0_COL_EPI_5p_N1__AGTGAGGAGGACAGCT-1	0.176059	-0.80737	-0.624162	-0.619827
001-058_T0_COL_EPI_5p_N1__TACTTGTCATGATCCA-1	-0.121141	-0.883933	-0.663468	-0.644079
001-058_T0_COL_EPI_5p_N1__GTACTCCTCATTTGGG-1	-0.0928311	0.707454	-0.555144	-0.566503
001-058_T0_COL_EPI_5p_N1__AGTCTTTGTTCAGGCC-1	-0.0434333	-0.812469	-0.635192	-0.629434
001-058_T0_COL_EPI_5p_N1__CGCGGTATCTCAACTT-1	0.544671	-0.854975	-0.637658	-0.641277
001-058_T0_COL_EPI_5p_N1__CGATGGCAGCCTTGAT-1	-0.0260385	-0.795537	-0.600186	-0.594056
001-058_T0_COL_EPI_5p_N1__TCTCTAAAGGTGATAT-1	0.401166	-0.844632	-0.671059	-0.654876
001-058_T0_COL_EPI_5p_N1__CGAACATCATTCCTGC-1	0.155568	-0.842254	-0.641778	-0.655915
001-058_T0_COL_EPI_5p_N1__GGCTGGTCATTCTTAC-1	1.01847	-0.817632	-0.619571	-0.581329
001-058_T0_COL_EPI_5p_N1__TTAGGCACATGTCGAT-1	0.754718	0.59416	-0.59455	-0.573569
001-058_T0_COL_EPI_5p_N1__GGAATAATCTTACCTA-1	-0.548476	-0.831862	-0.642448	-0.614577
001-058_T0_COL_EPI_5p_N1__CCTTTCTAGGATGTAT-1	0.0093821	-0.817631	-0.655201	-0.64948
001-058_T0_COL_EPI_5p_N1__GCATGCGCACCGAATT-1	0.31116	1.13455	-0.65148	-0.632305
001-058_T0_COL_EPI_5p_N1__CGATGTACATGACGGA-1	0.272865	-0.810736	-0.624266	-0.611719
001-058_T0_COL_EPI_5p_N1__TTTGTCACAATAGCAA-1	-0.492326	-0.794749	-0.623587	-0.57776
001-058_T0_COL_EPI_5p_N1__AACCGCGGTCCTCCAT-1	-0.103655	-0.231933	-0.546201	-0.55415
001-058_T0_COL_EPI_5p_N1__CGTTCTGCATTGGGCC-1	0.56052	-0.806761	-0.616851	-0.631535
001-058_T0_COL_EPI_5p_N1__AGTCTTTCATGCTGGC-1	0.069979	-0.369661	-0.648405	-0.620377
001-058_T0_COL_EPI_5p_N1__TAGGCATGTCTCAACA-1	-0.494046	-0.764195	-0.638127	-0.583904
001-058_T0_COL_EPI_5p_N1__ACTGAGTCAGAGCCAA-1	0.297281	-0.763322	-0.570088	-0.577839
001-058_T0_COL_EPI_5p_N1__ACTGAACGTCCAAGTT-1	1.38399	-0.844861	-0.635903	-0.635071
001-058_T0_COL_EPI_5p_N1__TGTTCCGCATGATCCA-1	-0.246675	-0.834275	-0.64684	-0.636115
001-058_T0_COL_EPI_5p_N1__AGGGTGATCAGGCCCA-1	-0.567055	-0.850555	-0.642106	-0.58092
001-058_T0_COL_EPI_5p_N1__GTCGTAAGTCCGAATT-1	0.00908981	-0.796559	-0.648572	-0.627487
001-058_T0_COL_EPI_5p_N1__TCACAAGAGAATTCCC-1	1.63192	-0.165793	-0.577047	-0.566026
001-058_T0_COL_EPI_5p_N1__CTCTACGTCTGGTTCC-1	-0.419415	0.689995	-0.619239	-0.566983
001-058_T0_COL_EPI_5p_N1__GCAATCATCGTCTGAA-1	0.774957	1.44336	-0.659852	-0.649569
001-058_T0_COL_EPI_5p_N1__ATAGACCTCCGCATCT-1	0.553694	-0.0913233	-0.668013	-0.618331
001-058_T0_COL_EPI_5p_N1__TATCTCATCATGTAGC-1	-0.190351	-0.78235	-0.59369	-0.591265
001-058_T0_COL_EPI_5p_N1__CGGTTAACATGCCCGA-1	1.84648	-0.849919	-0.652236	-0.642213
001-058_T0_COL_EPI_5p_N1__CAGAGAGTCTAGCACA-1	0.763017	-0.690231	-0.564764	-0.549577
001-058_T0_COL_EPI_5p_N1__GTGCGGTAGTCAAGCG-1	0.819506	-0.786046	-0.594037	-0.618755
001-058_T0_COL_EPI_5p_N1__TCTTCGGGTAATCACC-1	1.70318	0.549687	-0.685318	-0.632698
001-058_T0_COL_EPI_5p_N1__GAATAAGGTCGCGAAA-1	0.176216	-0.82428	-0.623839	-0.585608
001-058_T0_COL_EPI_5p_N1__CCGTTCAAGGGTGTTG-1	1.03346	-0.77739	-0.600403	-0.60806
001-058_T0_COL_EPI_5p_N1__ACTGCTCTCCACGAAT-1	-0.502782	-0.787232	-0.65969	-0.621472
001-058_T0_COL_EPI_5p_N1__GCTTGAAAGCTAAACA-1	0.140349	-0.837285	-0.655581	-0.646961
001-058_T0_COL_EPI_5p_N1__GATGCTAAGTCAAGGC-1	-0.999278	-0.839733	-0.631318	-0.644143
001-058_T0_COL_EPI_5p_N1__CGCGTTTAGGCATGTG-1	-0.282133	0.897489	-0.634477	-0.614739
001-058_T0_COL_EPI_5p_N1__TCAGGTAAGTTAACGA-1	0.336553	-0.317474	-0.645192	-0.591277
001-058_T0_COL_EPI_5p_N1__TGGTTCCGTCGCGGTT-1	0.616573	-0.834977	-0.641772	-0.611818
001-058_T0_COL_EPI_5p_N1__TACACGAGTAGCGTGA-1	-0.183328	-0.829204	-0.629031	-0.657026
001-058_T0_COL_EPI_5p_N1__AGAGCTTAGCGATTCT-1	0.0273234	-0.775316	-0.590965	-0.55281
001-058_T0_COL_EPI_5p_N1__ATCACGATCATGTAGC-1	0.611362	-0.322115	-0.607839	-0.594246
001-058_T0_COL_EPI_5p_N1__GTGTTAGAGCTCCTTC-1	2.56012	-0.857395	-0.643302	-0.644829
001-058_T0_COL_EPI_5p_N1__GTCTTCGTCAGAGGTG-1	-0.544005	-0.341168	-0.628494	-0.604809
001-058_T0_COL_EPI_5p_N1__TGCGTGGAGGATGGTC-1	-0.537896	-0.340971	-0.652521	-0.629308
001-058_T0_COL_EPI_5p_N1__GCATGCGGTCCCTACT-1	0.301976	-0.792821	-0.579993	-0.596407
001-058_T0_COL_EPI_5p_N1__CTCCTAGCAATAACGA-1	0.924862	-0.866627	-0.655298	-0.681576
001-058_T0_COL_EPI_5p_N1__TGAAAGATCTCCTATA-1	0.267244	-0.841352	-0.63342	-0.58715
001-058_T0_COL_EPI_5p_N1__CGATGTAAGCCACGTC-1	0.316135	-0.88946	-0.670013	-0.632225
001-058_T0_COL_EPI_5p_N1__CCTTCCCCAGTTCCCT-1	-0.0527755	-0.0127801	-0.632575	-0.614733
001-058_T0_COL_EPI_5p_N1__TGCTACCCAACAACCT-1	1.96918	-0.316727	-0.629794	-0.581776
001-058_T0_COL_EPI_5p_N1__GCACTCTTCGAGGTAG-1	0.345265	-0.818885	-0.610769	-0.590783
001-058_T0_COL_EPI_5p_N1__GGGAATGTCCTGTAGA-1	-0.60503	-0.38593	-0.689983	-0.638749
001-058_T0_COL_EPI_5p_N1__GGGAGATAGGCAGTCA-1	0.821029	-0.844042	-0.674707	-0.623305
001-058_T0_COL_EPI_5p_N1__ACGATACGTTCTCATT-1	0.873928	-0.361912	-0.676333	-0.611358
001-058_T0_COL_EPI_5p_N1__CGTCTACCAGTGGGAT-1	-0.26298	-0.82378	-0.637997	-0.592787
001-058_T0_COL_EPI_5p_N1__GACTAACAGCGATGAC-1	-0.501263	-0.806547	-0.602392	-0.593427
001-058_T0_COL_EPI_5p_N1__GACGCGTCAAAGGAAG-1	0.508231	-0.777208	-0.585499	-0.558145
001-058_T0_COL_EPI_5p_N1__GTGCATATCCCTGACT-1	0.302051	-0.360044	-0.654774	-0.611124
001-058_T0_COL_EPI_5p_N1__CATCCACCAACACCCG-1	-0.454554	-0.739087	-0.590854	-0.561201
001-058_T0_COL_EPI_5p_N1__TACTTGTAGAGACGAA-1	0.0930626	0.105327	-0.663738	-0.629062
001-058_T0_COL_EPI_5p_N1__ATCACGATCTGCAAGT-1	-0.163878	-0.815303	-0.633163	-0.620282
001-058_T0_COL_EPI_5p_N1__GGCTGGTCACTTCTGC-1	1.37786	-0.797929	-0.594544	-0.607539
001-058_T0_COL_EPI_5p_N1__TCAGCAAAGCTTCGCG-1	0.437242	-0.839688	-0.639738	-0.637785
001-058_T0_COL_EPI_5p_N1__CATTCGCGTCAGATAA-1	-0.464688	-0.789788	-0.604715	-0.598676
001-058_T0_COL_EPI_5p_N1__TTAGTTCTCTTGCCGT-1	-0.0647547	0.559645	-0.604944	-0.601085
001-058_T0_COL_EPI_5p_N1__AGCGTATAGCAACGGT-1	0.00522982	-0.832195	-0.643154	-0.628498
001-058_T0_COL_EPI_5p_N1__GTCACGGGTACTCAAC-1	0.072156	-0.721206	-0.569199	-0.534755
001-058_T0_COL_EPI_5p_N1__TAGTGGTCACATTAGC-1	1.31753	-0.839756	-0.620553	-0.605603
001-058_T0_COL_EPI_5p_N1__AAAGTAGTCAACACGT-1	-0.461701	-0.779867	-0.623378	-0.598757
001-058_T0_COL_EPI_5p_N1__ACGGCCATCCGTCATC-1	0.356919	-0.81637	-0.621291	-0.603349
001-058_T0_COL_EPI_5p_N1__GGCGACTGTCCTAGCG-1	0.509711	-0.774207	-0.585022	-0.610343
001-058_T0_COL_EPI_5p_N1__AACTCAGCACGCATCG-1	0.407874	-0.844948	-0.677783	-0.642594
001-058_T0_COL_EPI_5p_N1__ATTGGTGAGCTATGCT-1	-0.204915	0.279741	-0.638548	-0.588138
001-058_T0_COL_EPI_5p_N1__ATTGGACCACACATGT-1	1.44856	-0.807988	-0.638002	-0.579028
001-058_T0_COL_EPI_5p_N1__AGGTCCGCACCTCGGA-1	1.15642	-0.857949	-0.660941	-0.622788
001-058_T0_COL_EPI_5p_N1__TACCTATTCTACTCAT-1	-0.928051	-0.792075	-0.615394	-0.61598
001-058_T0_COL_EPI_5p_N1__GATCGCGCATTGCGGC-1	0.417971	-0.291064	-0.624425	-0.635384
001-058_T0_COL_EPI_5p_N1__CGTGAGCTCGAACTGT-1	-0.101365	-0.764311	-0.617043	-0.599255
001-058_T0_COL_EPI_5p_N1__CCTACACTCCATGAGT-1	-0.922394	-0.792523	-0.612128	-0.604163
001-058_T0_COL_EPI_5p_N1__CACACCTCACCTCGTT-1	-0.0520796	-0.779081	-0.608786	-0.604705
001-058_T0_COL_EPI_5p_N1__CTACATTGTCCGAATT-1	1.02914	-0.316467	-0.647779	-0.655199
001-058_T0_COL_EPI_5p_N1__TTGGCAACACATGACT-1	0.578969	-0.294713	-0.612318	-0.581488
001-058_T0_COL_EPI_5p_N1__TCACAAGCACAACGCC-1	-0.349187	-0.738447	-0.564522	-0.565872
001-058_T0_COL_EPI_5p_N1__CTTACCGCATGGTTGT-1	-0.242923	-0.848158	-0.613684	-0.658462
001-058_T0_COL_EPI_5p_N1__AAACGGGTCTTTAGTC-1	-0.93318	-0.825149	-0.640385	-0.575662
001-058_T0_COL_EPI_5p_N1__TCAGCTCTCGTTACAG-1	-0.0524342	-0.767562	-0.605765	-0.575682
001-058_T0_COL_EPI_5p_N1__AACGTTGCAAGGACAC-1	0.5957	-0.841666	-0.64444	-0.648225
001-058_T0_COL_EPI_5p_N1__CTTCTCTGTGATAAGT-1	-0.947421	-0.818123	-0.624673	-0.623732
001-058_T0_COL_EPI_5p_N1__GCATGTAGTGTGACGA-1	1.8757	-0.766947	-0.613174	-0.590444
001-058_T0_COL_EPI_5p_N1__GGTGCGTTCACCCGAG-1	0.288619	-0.770056	-0.598705	-0.594865
001-058_T0_COL_EPI_5p_N1__TACAGTGAGGCAAAGA-1	0.477695	-0.84569	-0.625575	-0.633624
001-058_T0_COL_EPI_5p_N1__GCAGTTAAGCGCCTCA-1	0.251159	-0.795968	-0.632098	-0.608714
001-058_T0_COL_EPI_5p_N1__GGGAATGCAAGTCTGT-1	-0.499465	-0.308271	-0.639136	-0.612117
001-058_T0_COL_EPI_5p_N1__GGTGAAGCATTAGGCT-1	1.11433	-0.85063	-0.67199	-0.668147
001-058_T0_COL_EPI_5p_N1__GATCAGTTCCGCATAA-1	1.37774	-0.807842	-0.660094	-0.606491
001-058_T0_COL_EPI_5p_N1__GTTCGGGCACTGTCGG-1	1.17712	-0.839687	-0.64535	-0.60355
001-058_T0_COL_EPI_5p_N1__TCGAGGCGTGCCTGTG-1	0.514515	-0.290746	-0.573693	-0.584876
001-058_T0_COL_EPI_5p_N1__GCAGCCAAGGGTATCG-1	0.154408	-0.352888	-0.645239	-0.616991
001-058_T0_COL_EPI_5p_N1__CCTCTGAAGATGTTAG-1	0.251857	1.3851	-0.604449	-0.578439
001-058_T0_COL_EPI_5p_N1__ACTGCTCCATCTACGA-1	-0.461333	-0.801535	-0.6161	-0.631447
001-058_T0_COL_EPI_5p_N1__GGACAAGTCACTTCAT-1	0.419784	-0.301953	-0.656358	-0.605722
001-058_T0_COL_EPI_5p_N1__GGTGCGTAGAGTGACC-1	0.0762714	-0.7576	-0.601833	-0.54829
001-058_T0_COL_EPI_5p_N1__TGAGCATAGATTACCC-1	-0.560233	-0.807711	-0.666078	-0.633271
001-058_T0_COL_EPI_5p_N1__GACCAATAGACTCGGA-1	0.13187	-0.783205	-0.570093	-0.594902
001-058_T0_COL_EPI_5p_N1__GAGGTGAGTAATCACC-1	-0.28487	-0.840983	-0.6841	-0.640911
001-058_T0_COL_EPI_5p_N1__CTGAAGTGTTAGAACA-1	-0.0615964	-0.756195	-0.573231	-0.553767
001-058_T0_COL_EPI_5p_N1__TGACGGCAGCGTTGCC-1	0.229393	-0.751031	-0.578236	-0.579973
001-058_T0_COL_EPI_5p_N1__GGAGCAATCAACGGGA-1	0.0163787	-0.770323	-0.571067	-0.566756
001-058_T0_COL_EPI_5p_N1__GACTACAGTAAGAGGA-1	-0.202578	-0.818031	-0.621256	-0.605459
001-058_T0_COL_EPI_5p_N1__ACGAGGAAGGGCTCTC-1	0.290751	-0.834707	-0.607171	-0.611038
001-058_T0_COL_EPI_5p_N1__TATTACCAGGCATTGG-1	0.062477	-0.723084	-0.574589	-0.59037
001-058_T0_COL_EPI_5p_N1__AGGCCACAGCGTCTAT-1	-0.495802	-0.785623	-0.587971	-0.616451
001-058_T0_COL_EPI_5p_N1__AGGTCATGTGCAACTT-1	1.30487	-0.763961	-0.602721	-0.616043
001-058_T0_COL_EPI_5p_N1__AAGACCTAGCCTTGAT-1	-0.528758	-0.870362	-0.659898	-0.612109
001-058_T0_COL_EPI_5p_N1__TGACTAGTCGCACTCT-1	-0.552493	-0.883186	-0.642442	-0.626882
001-058_T0_COL_EPI_5p_N1__CTAAGACTCTCCTATA-1	1.48108	-0.847154	-0.647403	-0.613952
001-058_T0_COL_EPI_5p_N1__ATCGAGTAGATAGCAT-1	0.217243	2.51526	-0.648911	-0.630335
001-058_T0_COL_EPI_5p_N1__GGTGCGTCACAACGTT-1	0.295527	-0.895378	-0.669533	-0.636885
001-058_T0_COL_EPI_5p_N1__GTAACGTCACACCGCA-1	-1.04548	-0.883994	-0.688115	-0.629628
001-058_T0_COL_EPI_5p_N1__TTCTACAGTTGCGCAC-1	0.209172	-0.862373	-0.669577	-0.620258
001-058_T0_COL_EPI_5p_N1__ATCTACTAGACTAAGT-1	0.0521721	-0.851896	-0.623644	-0.592328
001-058_T0_COL_EPI_5p_N1__TTCGGTCGTATGAATG-1	0.208923	-0.864748	-0.646537	-0.672614
001-058_T0_COL_EPI_5p_N1__AGTGAGGGTAGGAGTC-1	2.27696	-0.775182	-0.64918	-0.611509
001-058_T0_COL_EPI_5p_N1__CGAGCACGTCTTGCGG-1	0.719687	-0.796151	-0.608964	-0.594626
001-058_T0_COL_EPI_5p_N1__TGACTAGAGCGATGAC-1	-0.913342	-0.772756	-0.586395	-0.600864
001-058_T0_COL_EPI_5p_N1__TCTGGAATCTCTGCTG-1	-0.471607	-0.765847	-0.614795	-0.576655
001-058_T0_COL_EPI_5p_N1__AGATTGCTCCTTAATC-1	-0.462838	-0.245849	-0.591653	-0.594303
001-058_T0_COL_EPI_5p_N1__CTCTAATAGTAAGTAC-1	-0.382527	-0.797683	-0.595445	-0.58387
001-058_T0_COL_EPI_5p_N1__TGACTTTAGATCACGG-1	-0.474976	-0.752861	-0.62373	-0.619629
001-058_T0_COL_EPI_5p_N1__TGCGTGGAGTCTTGCA-1	0.709796	-0.809333	-0.634995	-0.595803
001-058_T0_COL_EPI_5p_N1__ATGTGTGAGTGTCTCA-1	0.12413	-0.857859	-0.643922	-0.615089
001-058_T0_COL_EPI_5p_N1__CATCAAGCAGCTCCGA-1	0.466921	-0.807864	-0.640744	-0.644919
001-058_T0_COL_EPI_5p_N1__AGGCCGTCATCTACGA-1	-0.405004	-0.757767	-0.606577	-0.622951
001-058_T0_COL_EPI_5p_N1__TACGGGCAGGCATGGT-1	-0.0429783	-0.808815	-0.633491	-0.625916
001-058_T0_COL_EPI_5p_N1__AGCTCTCAGCACCGTC-1	0.921926	-0.782489	-0.623602	-0.575101
001-058_T0_COL_EPI_5p_N1__ATCATGGTCTTGTACT-1	1.25948	-0.848335	-0.604126	-0.58843
001-058_T0_COL_EPI_5p_N1__GACCAATCAAGCCGTC-1	-0.465792	-0.790966	-0.606742	-0.582308
001-058_T0_COL_EPI_5p_N1__CGTAGGCAGCTCTCGG-1	-0.431368	-0.779809	-0.614331	-0.578642
001-058_T0_COL_EPI_5p_N1__ATCCGAAGTCGGCATC-1	-0.290508	1.23102	-0.657702	-0.626843
001-058_T0_COL_EPI_5p_N1__CGGTTAACATCCTTGC-1	0.738363	-0.828339	-0.648142	-0.612117
001-058_T0_COL_EPI_5p_N1__AGCTCTCCAACACGCC-1	-0.509159	-0.824643	-0.64016	-0.607054
001-058_T0_COL_EPI_5p_N1__GTACTCCAGATGTAAC-1	-0.24166	-0.817196	-0.647007	-0.620258
001-058_T0_COL_EPI_5p_N1__ACGATACAGCTCCTTC-1	1.0605	-0.780173	-0.5971	-0.59475
001-058_T0_COL_EPI_5p_N1__TCAGATGCACTTGGAT-1	-0.50963	-0.801657	-0.605521	-0.578349
001-058_T0_COL_EPI_5p_N1__TACTCATTCTTGTCAT-1	0.115452	-0.867905	-0.680733	-0.686688
001-058_T0_COL_EPI_5p_N1__TCTTCGGTCCTTGGTC-1	0.0640414	-0.795658	-0.62122	-0.600661
001-058_T0_COL_EPI_5p_N1__CAGCATATCCTCCTAG-1	0.603703	-0.773274	-0.608022	-0.58146
001-058_T0_COL_EPI_5p_N1__AAATGCCGTGGTCTCG-1	-0.0219382	-0.828268	-0.650145	-0.596077
001-058_T0_COL_EPI_5p_N1__AGAATAGTCAACCATG-1	-0.131309	-0.773106	-0.592394	-0.56192
001-058_T0_COL_EPI_5p_N1__CTCGGAGTCGCAAACT-1	0.595332	0.11556	-0.647727	-0.607447
001-058_T0_COL_EPI_5p_N1__CTGTGCTAGAGGGATA-1	-0.550777	-0.882839	-0.67815	-0.674131
001-058_T0_COL_EPI_5p_N1__CGATTGATCGTGGTCG-1	0.640784	-0.840335	-0.671045	-0.625737
001-058_T0_COL_EPI_5p_N1__CGGTTAACATCACCCT-1	-0.198872	-0.815877	-0.622176	-0.5987
001-058_T0_COL_EPI_5p_N1__TTGAACGTCATCGATG-1	-0.118684	-0.717038	-0.594607	-0.59609
001-058_T0_COL_EPI_5p_N1__TTTGTCACAGTGACAG-1	0.530699	-0.799548	-0.639273	-0.608592
001-058_T0_COL_EPI_5p_N1__CGCGTTTCAAGTTGTC-1	0.745424	-0.806061	-0.641943	-0.596982
001-058_T0_COL_EPI_5p_N1__TCTCTAAAGACAGACC-1	-0.496339	-0.837701	-0.644771	-0.577712
001-058_T0_COL_EPI_5p_N1__AGTCTTTAGGGTCGAT-1	-0.904541	-0.78146	-0.624082	-0.594818
001-058_T0_COL_EPI_5p_N1__ACGCAGCAGGCATGGT-1	0.785505	-0.812607	-0.600952	-0.581019
001-058_T0_COL_EPI_5p_N1__CTTTGCGCAAACTGTC-1	0.0189231	-0.818428	-0.605623	-0.614923
001-058_T0_COL_EPI_5p_N1__CATATTCAGCCCAACC-1	-0.489854	-0.78748	-0.599854	-0.577708
001-058_T0_COL_EPI_5p_N1__CAAGATCAGCAGCGTA-1	0.398026	1.57854	-0.643998	-0.604357
001-058_T0_COL_EPI_5p_N1__TTCGAAGCAGTATAAG-1	0.937243	-0.857336	-0.656114	-0.621686
001-058_T0_COL_EPI_5p_N1__ACAGCTAAGCCCAACC-1	0.476839	-0.736542	-0.579445	-0.564078
001-058_T0_COL_EPI_5p_N1__ATCTGCCTCACCTTAT-1	-0.974518	-0.310778	-0.66428	-0.618333
001-058_T0_COL_EPI_5p_N1__TAGGCATAGGATGGAA-1	0.827393	-0.803301	-0.643709	-0.583138
001-058_T0_COL_EPI_5p_N1__TACCTATAGGGATGGG-1	-0.0616804	-0.814827	-0.629312	-0.550325
001-058_T0_COL_EPI_5p_N1__GCGCGATTCACCATAG-1	-0.491079	-0.786608	-0.613301	-0.581196
001-058_T0_COL_EPI_5p_N1__CAGGTGCCACTTAAGC-1	0.0688763	-0.789156	-0.605635	-0.571538
001-058_T0_COL_EPI_5p_N1__GATCGCGTCGCAAGCC-1	-0.0218097	-0.777468	-0.607371	-0.583719
001-058_T0_COL_EPI_5p_N1__TCTGGAAGTATTACCG-1	-0.433628	-0.764897	-0.587031	-0.561136
001-058_T0_COL_EPI_5p_N1__AAACCTGGTTGATTCG-1	0.364622	-0.801014	-0.605911	-0.597258
001-058_T0_COL_EPI_5p_N1__GTCTCGTGTGAGTATA-1	1.7767	-0.829698	-0.622179	-0.606908
001-058_T0_COL_EPI_5p_N1__TTCGGTCTCGGAAACG-1	0.522879	-0.853302	-0.636954	-0.64476
001-058_T0_COL_EPI_5p_N1__TGCCAAAAGAACAACT-1	0.669103	-0.820834	-0.653476	-0.599195
001-058_T0_COL_EPI_5p_N1__TGGACGCTCTTGACGA-1	0.0197988	-0.830525	-0.635964	-0.615771
001-058_T0_COL_EPI_5p_N1__CGCGTTTCACTCAGGC-1	0.503836	-0.802975	-0.617728	-0.585492
001-058_T0_COL_EPI_5p_N1__CATCAAGCACAGACAG-1	0.0715482	-0.82142	-0.623485	-0.613899
001-058_T0_COL_EPI_5p_N1__TGACTTTAGACAGGCT-1	-0.114695	-0.208927	-0.605041	-0.57466
001-058_T0_COL_EPI_5p_N1__TTGCGTCCAAGAGTCG-1	-0.435928	-0.781194	-0.584008	-0.584736
001-058_T0_COL_EPI_5p_N1__AGCCTAAGTCAACTGT-1	0.665784	-0.826877	-0.630266	-0.595332
001-058_T0_COL_EPI_5p_N1__TACAGTGCATCACAAC-1	-0.0571368	-0.284851	-0.652872	-0.598873
001-058_T0_COL_EPI_5p_N1__TCAGGTACATTGTGCA-1	-0.228081	-0.834667	-0.632683	-0.606614
001-058_T0_COL_EPI_5p_N1__ATTGGACAGCGATATA-1	-0.131734	-0.756401	-0.620134	-0.594559
001-058_T0_COL_EPI_5p_N1__AGTGTCACAGGGTACA-1	-0.0324362	-0.703967	-0.581819	-0.559349
001-058_T0_COL_EPI_5p_N1__TGCCAAAGTATGAATG-1	-0.0125482	-0.769803	-0.587667	-0.584678
001-058_T0_COL_EPI_5p_N1__TACACGAAGCTGTCTA-1	0.440944	0.0209027	-0.628722	-0.62303
001-058_T0_COL_EPI_5p_N1__CATGCCTGTGATAAAC-1	0.538443	-0.762896	-0.588739	-0.582575
001-058_T0_COL_EPI_5p_N1__TGAGCCGAGAAGGACA-1	-0.494158	-0.817841	-0.606524	-0.610498
001-058_T0_COL_EPI_5p_N1__TACTTGTTCAGTCCCT-1	-0.968955	-0.776943	-0.624377	-0.630656
001-058_T0_COL_EPI_5p_N1__ATTTCTGAGTCGATAA-1	-0.479046	-0.812373	-0.608074	-0.617352
001-058_T0_COL_EPI_5p_N1__CACACAACATCCCATC-1	0.872878	-0.791778	-0.575127	-0.594981
001-058_T0_COL_EPI_5p_N1__CATCCACAGGAGTAGA-1	0.0164253	-0.828438	-0.637424	-0.610857
001-058_T0_COL_EPI_5p_N1__GAATGAAGTCGATTGT-1	-0.864014	-0.720697	-0.53573	-0.567571
001-058_T0_COL_EPI_5p_N1__GCGCAACGTGTAACGG-1	0.467234	-0.756857	-0.593758	-0.598039
001-058_T0_COL_EPI_5p_N1__AGCGGTCTCCACGTTC-1	1.34806	-0.865142	-0.648399	-0.651062
001-058_T0_COL_EPI_5p_N1__CGGAGCTGTAAAGGAG-1	0.254082	-0.800214	-0.604294	-0.56211
001-058_T0_COL_EPI_5p_N1__GGGCATCAGCGATATA-1	0.879554	-0.810907	-0.6935	-0.629731
001-058_T0_COL_EPI_5p_N1__CGAACATAGTAATCCC-1	-0.532126	0.0381518	-0.635518	-0.612002
001-058_T0_COL_EPI_5p_N1__GTTCATTCATACTACG-1	0.159889	-0.342943	-0.66462	-0.682978
001-058_T0_COL_EPI_5p_N1__AGTTGGTGTGCAACTT-1	1.99088	-0.758772	-0.583047	-0.554066
001-058_T0_COL_EPI_5p_N1__TAGACCAAGTTATCGC-1	0.0127265	-0.846065	-0.632636	-0.632229
001-058_T0_COL_EPI_5p_N1__GCGGGTTAGCCGGTAA-1	-0.0872397	-0.851816	-0.644018	-0.638675
001-058_T0_COL_EPI_5p_N1__CAGCGACTCCTTGACC-1	1.4844	-0.803415	-0.580681	-0.580048
001-058_T0_COL_EPI_5p_N1__CACATAGGTCGGCTCA-1	0.732367	-0.795554	-0.633231	-0.620354
001-058_T0_COL_EPI_5p_N1__GCATACATCGTCCAGG-1	0.749986	-0.8371	-0.637876	-0.61011
001-058_T0_COL_EPI_5p_N1__TTAGTTCTCAGTCCCT-1	1.01322	-0.814679	-0.625072	-0.636487
001-058_T0_COL_EPI_5p_N1__CTTGGCTGTAGGAGTC-1	1.23227	-0.793528	-0.606262	-0.595354
001-058_T0_COL_EPI_5p_N1__GAGGTGAAGGGATACC-1	0.00481106	-0.81021	-0.626415	-0.577765
001-058_T0_COL_EPI_5p_N1__GTACTTTAGATCCCAT-1	0.389828	-0.73886	-0.596221	-0.570246
001-058_T0_COL_EPI_5p_N1__CTAGCCTAGTGTACTC-1	-0.0923219	-0.778771	-0.603718	-0.616408
001-058_T0_COL_EPI_5p_N1__TAAGCGTGTCTAAAGA-1	0.336017	-0.307177	-0.63847	-0.603833
001-058_T0_COL_EPI_5p_N1__CAGCGACAGGGCTCTC-1	1.12834	-0.323659	-0.648231	-0.611616
001-058_T0_COL_EPI_5p_N1__TAAGAGATCAATCTCT-1	1.55973	0.871828	-0.618511	-0.588059
001-058_T0_COL_EPI_5p_N1__CGAGCACTCGCTAGCG-1	-0.440317	0.764616	-0.559782	-0.557781
001-058_T0_COL_EPI_5p_N1__CTCGTACCACATAACC-1	1.17	-0.810571	-0.642839	-0.590882
001-058_T0_COL_EPI_5p_N1__CTCCTAGTCCCTCTTT-1	-0.975002	-0.812414	-0.649071	-0.59294
001-058_T0_COL_EPI_5p_N1__GTCCTCAAGGGCTTCC-1	0.81451	-0.757489	-0.574098	-0.578209
001-058_T0_COL_EPI_5p_N1__TTCTCAAAGAAGGTTT-1	2.13213	0.515405	-0.641951	-0.62194
001-058_T0_COL_EPI_5p_N1__CAAGTTGCAAGAGGCT-1	0.385871	-0.723303	-0.595776	-0.553969
001-058_T0_COL_EPI_5p_N1__TACGGTAAGAGCTGGT-1	1.45007	0.571233	-0.62486	-0.596568
001-058_T0_COL_EPI_5p_N1__AAAGCAACATCGACGC-1	0.556087	-0.820932	-0.606953	-0.597109
001-058_T0_COL_EPI_5p_N1__GGCAATTGTGACAAAT-1	0.217216	-0.798987	-0.648892	-0.624972
001-058_T0_COL_EPI_5p_N1__GTCTCGTAGAGGTAGA-1	0.454934	-0.817841	-0.646939	-0.602098
001-058_T0_COL_EPI_5p_N1__GCGCAACCAGCGATCC-1	1.14946	-0.807959	-0.613677	-0.596571
001-058_T0_COL_EPI_5p_N1__CCTCTGACACATGGGA-1	0.274733	-0.800149	-0.592315	-0.594681
001-058_T0_COL_EPI_5p_N1__CGCGTTTCAGAAGCAC-1	1.17926	-0.774104	-0.600798	-0.602938
001-058_T0_COL_EPI_5p_N1__GCGGGTTAGTACGTTC-1	1.96211	0.76663	-0.630637	-0.608408
001-058_T0_COL_EPI_5p_N1__TTAACTCTCGTTACGA-1	0.354693	-0.753441	-0.577535	-0.562257
001-058_T0_COL_EPI_5p_N1__CGATGTAGTGTTGGGA-1	-0.564112	-0.323499	-0.678808	-0.598036
001-058_T0_COL_EPI_5p_N1__ATGGGAGCATGTAAGA-1	1.28619	-0.848458	-0.658548	-0.610789
001-058_T0_COL_EPI_5p_N1__ACTTTCAAGGCGACAT-1	0.325596	-0.795993	-0.608847	-0.604865
001-058_T0_COL_EPI_5p_N1__ACTGAACAGGTGCAAC-1	0.527684	-0.822615	-0.626975	-0.618476
001-058_T0_COL_EPI_5p_N1__AGGTCATCACAAGTAA-1	-0.733118	-0.614292	-0.470629	-0.469212
001-058_T0_COL_EPI_5p_N1__ACTGATGTCAGGTAAA-1	-0.156935	-0.797059	-0.604182	-0.592188
001-058_T0_COL_EPI_5p_N1__CAACCAATCCTGTACC-1	-0.490841	-0.806473	-0.625884	-0.600468
001-058_T0_COL_EPI_5p_N1__GATGAGGGTGTAACGG-1	-0.0812047	-0.752516	-0.616079	-0.597059
001-058_T0_COL_EPI_5p_N1__GCAAACTAGATCCCAT-1	0.077537	-0.785337	-0.606885	-0.580767
001-058_T0_COL_EPI_5p_N1__TGACTAGAGCTGAACG-1	-0.251342	0.395986	-0.506384	-0.524318
001-058_T0_COL_EPI_5p_N1__ACCAGTACAGGTTTCA-1	0.422079	-0.735894	-0.565531	-0.554867
001-058_T0_COL_EPI_5p_N1__TCACGAATCCTACAGA-1	0.277023	-0.721523	-0.542449	-0.561955
001-058_T0_COL_EPI_5p_N1__CTGCGGATCAGTTTGG-1	0.608069	-0.767419	-0.612052	-0.627674
001-058_T0_COL_EPI_5p_N1__TCACAAGTCTTGTATC-1	0.449544	-0.809071	-0.615316	-0.592812
001-058_T0_COL_EPI_5p_N1__ATAACGCGTGAGGGTT-1	-0.937822	-0.812263	-0.605123	-0.616739
001-058_T0_COL_EPI_5p_N1__CTAGAGTAGTTGTAGA-1	-0.888769	1.54332	-0.627648	-0.607368
001-058_T0_COL_EPI_5p_N1__CCCAGTTGTCTTTCAT-1	-0.94246	-0.760848	-0.592097	-0.605909
001-058_T0_COL_EPI_5p_N1__CCTCTGAAGTTCGCGC-1	-0.950485	-0.819105	-0.644928	-0.591636
001-058_T0_COL_EPI_5p_N1__ACCAGTAAGGATTCGG-1	0.231681	-0.760665	-0.590332	-0.580836
001-058_T0_COL_EPI_5p_N1__TACTTACTCCTTTCGG-1	-0.463008	-0.826533	-0.601167	-0.620207
001-058_T0_COL_EPI_5p_N1__TTAGGACTCAGGTAAA-1	1.02895	0.26881	-0.63336	-0.588326
001-058_T0_COL_EPI_5p_N1__CAACCAATCCAAGTAC-1	-0.161364	-0.791367	-0.593562	-0.542893
001-058_T0_COL_EPI_5p_N1__TGTCCCACACCATCCT-1	0.592232	-0.772285	-0.588978	-0.575721
001-058_T0_COL_EPI_5p_N1__GCACATACACCAGGCT-1	0.0203635	-0.78672	-0.608685	-0.579509
001-058_T0_COL_EPI_5p_N1__TCTTCGGTCACCGTAA-1	0.875977	-0.244284	-0.648046	-0.598421
001-058_T0_COL_EPI_5p_N1__GCTGCAGAGCTAAGAT-1	0.519574	-0.84233	-0.593995	-0.575181
001-058_T0_COL_EPI_5p_N1__CATCCACAGAGCTTCT-1	-0.477545	-0.795354	-0.647787	-0.594503
001-058_T0_COL_EPI_5p_N1__GTGCATAGTAGTACCT-1	0.174941	-0.782294	-0.61167	-0.576492
001-058_T0_COL_EPI_5p_N1__ACTGAACTCATCTGCC-1	0.181673	-0.818911	-0.64972	-0.58098
001-058_T0_COL_EPI_5p_N1__GTAGTCAGTGGTCCGT-1	0.291566	-0.783791	-0.612616	-0.573934
001-058_T0_COL_EPI_5p_N1__GTCTCGTGTTGGTGGA-1	-1.01569	-0.870748	-0.647977	-0.633984
001-058_T0_COL_EPI_5p_N1__GAGCAGACACAGGCCT-1	0.446176	-0.783348	-0.61438	-0.587335
001-058_T0_COL_EPI_5p_N1__GGTGTTATCCAAGCCG-1	-0.446024	-0.247285	-0.603333	-0.541356
001-058_T0_COL_EPI_5p_N1__ATAAGAGGTTCGGGCT-1	-0.0359046	-0.820707	-0.621219	-0.633061
001-058_T0_COL_EPI_5p_N1__CTACATTGTGTGCCTG-1	-0.0135639	-0.823926	-0.628878	-0.617525
001-058_T0_COL_EPI_5p_N1__CATGACAAGTTCGCAT-1	0.661363	-0.753861	-0.582453	-0.569453
001-058_T0_COL_EPI_5p_N1__GTCCTCACAAGGCTCC-1	-0.110414	-0.759361	-0.55646	-0.549835
001-058_T0_COL_EPI_5p_N1__ACACTGAAGTGTTAGA-1	0.0936674	-0.843491	-0.616912	-0.60699
001-058_T0_COL_EPI_5p_N1__CGGCTAGGTAAAGGAG-1	0.227267	-0.312034	-0.655544	-0.618636
001-058_T0_COL_EPI_5p_N1__GGGCATCCAAGTCTAC-1	1.23688	-0.834409	-0.641832	-0.601187
001-058_T0_COL_EPI_5p_N1__GTCTCGTAGCTTCGCG-1	-0.422013	-0.190588	-0.624179	-0.575074
001-058_T0_COL_EPI_5p_N1__GGTGTTAAGATCTGAA-1	0.662508	-0.758619	-0.595945	-0.557134
001-058_T0_COL_EPI_5p_N1__CTAGTGAAGAGCCCAA-1	0.739633	1.67862	-0.504543	-0.51531
001-058_T0_COL_EPI_5p_N1__CTCTAATCAATGGACG-1	0.620356	-0.750196	-0.575498	-0.586986
001-058_T0_COL_EPI_5p_N1__ATGTGTGAGCTCTCGG-1	1.7019	-0.806586	-0.598527	-0.605669
001-058_T0_COL_EPI_5p_N1__CTTACCGCATTGGGCC-1	0.747205	-0.246501	-0.644713	-0.62087
001-058_T0_COL_EPI_5p_N1__AGATCTGAGCCCAATT-1	-0.94237	-0.789986	-0.60639	-0.612466
001-058_T0_COL_EPI_5p_N1__CGTCACTTCTGTTGAG-1	-0.509572	-0.786268	-0.625236	-0.583524
001-058_T0_COL_EPI_5p_N1__GCGGGTTAGCCGCCTA-1	-0.177436	-0.786368	-0.634926	-0.625884
001-058_T0_COL_EPI_5p_N1__TTATGCTCATCGGAAG-1	2.07095	-0.753547	-0.587782	-0.551969
001-058_T0_COL_EPI_5p_N1__TAGAGCTCACCAGCAC-1	0.241576	-0.756661	-0.574457	-0.583315
001-058_T0_COL_EPI_5p_N1__GTGTTAGAGCAGATCG-1	0.146425	-0.899692	-0.685864	-0.637375
001-058_T0_COL_EPI_5p_N1__CATTCGCCAAGTTAAG-1	0.178438	-0.757633	-0.602944	-0.549041
001-058_T0_COL_EPI_5p_N1__GGCGTGTTCCTTTCGG-1	0.710099	-0.765689	-0.562981	-0.557212
001-058_T0_COL_EPI_5p_N1__GACGGCTTCTTGCAAG-1	-0.455946	-0.801491	-0.639495	-0.564231
001-058_T0_COL_EPI_5p_N1__GATGAAAAGGTGCTTT-1	0.898247	-0.811355	-0.630581	-0.624041
001-058_T0_COL_EPI_5p_N1__TCAGGTACACCTGGTG-1	-0.187052	-0.860421	-0.616213	-0.637696
001-058_T0_COL_EPI_5p_N1__CAGATCATCTCCAACC-1	-0.935291	-0.782171	-0.628853	-0.576542
001-058_T0_COL_EPI_5p_N1__GGGAGATTCACCCGAG-1	2.07437	3.14926	-0.58373	-0.577604
001-058_T0_COL_EPI_5p_N1__ATGGGAGTCCTTCAAT-1	-0.00779377	-0.765797	-0.58011	-0.576204
001-058_T0_COL_EPI_5p_N1__GTCGTAAGTCAAAGCG-1	-0.0831896	-0.763089	-0.572032	-0.583316
001-058_T0_COL_EPI_5p_N1__ATTTCTGAGATCCCGC-1	0.657738	-0.756225	-0.549048	-0.581855
001-058_T0_COL_EPI_5p_N1__GATCGTATCACATACG-1	0.883431	-0.755047	-0.604773	-0.567693
001-058_T0_COL_EPI_5p_N1__ACTGCTCGTTAGTGGG-1	-0.878918	-0.739216	-0.58289	-0.543101
001-058_T0_COL_EPI_5p_N1__CCTCTGATCCACGTTC-1	0.553419	-0.935076	-0.65847	-0.7002
001-058_T0_COL_EPI_5p_N1__TCAGCTCGTTGGGACA-1	1.50101	0.680085	-0.643585	-0.623136
001-058_T0_COL_EPI_5p_N1__GTCCTCAAGGCATGGT-1	0.390771	-0.755187	-0.610696	-0.609374
001-058_T0_COL_EPI_5p_N1__TCGTAGATCATAGCAC-1	-0.139763	-0.798015	-0.591318	-0.593015
001-058_T0_COL_EPI_5p_N1__GGCAATTCACGGTAGA-1	0.286805	-0.708948	-0.554771	-0.510104
001-058_T0_COL_EPI_5p_N1__ACTGAACCACCATCCT-1	0.816562	-0.783989	-0.592448	-0.597676
001-058_T0_COL_EPI_5p_N1__GCCTCTACATATACGC-1	-0.198675	-0.827558	-0.628302	-0.618301
001-058_T0_COL_EPI_5p_N1__CTACATTTCGGAAATA-1	1.55533	-0.734523	-0.561793	-0.551521
001-058_T0_COL_EPI_5p_N1__CACACCTAGCTAAACA-1	0.619334	2.24357	-0.568521	-0.546133
001-058_T0_COL_EPI_5p_N1__AGAATAGAGAGACTAT-1	-0.502123	-0.798655	-0.624441	-0.594683
001-058_T0_COL_EPI_5p_N1__ACTTACTGTCGACTAT-1	-0.434683	-0.788908	-0.633212	-0.612164
001-058_T0_COL_EPI_5p_N1__ATCCGAACAATTCCTT-1	0.586675	-0.610709	-0.478427	-0.446416
001-058_T0_COL_EPI_5p_N1__CATTCGCAGAAGGGTA-1	1.12137	1.05004	-0.632173	-0.6086
001-058_T0_COL_EPI_5p_N1__CGCTGGACACGTTGGC-1	-0.0401998	-0.805666	-0.651264	-0.626385
001-058_T0_COL_EPI_5p_N1__CTAGTGAAGGAATGGA-1	-0.379756	-0.757421	-0.626173	-0.606737
001-058_T0_COL_EPI_5p_N1__GAAGCAGCAACACCTA-1	1.58952	-0.882129	-0.645105	-0.658147
001-058_T0_COL_EPI_5p_N1__TCAGGATCAATGCCAT-1	0.0326296	-0.856451	-0.63941	-0.623298
001-058_T0_COL_EPI_5p_N1__TTATGCTAGCGATCCC-1	-0.469181	-0.77766	-0.614479	-0.590997
001-058_T0_COL_EPI_5p_N1__CAGTCCTAGCACGCCT-1	-0.117147	-0.800326	-0.653636	-0.612157
001-058_T0_COL_EPI_5p_N1__CTGCCTAAGGCCCTTG-1	0.433166	0.204403	-0.649546	-0.628458
001-058_T0_COL_EPI_5p_N1__AGCAGCCAGGCCGAAT-1	-0.432086	-0.758346	-0.615711	-0.597877
001-058_T0_COL_EPI_5p_N1__CCAGCGATCTACTCAT-1	-0.976063	-0.274002	-0.625559	-0.612525
001-058_T0_COL_EPI_5p_N1__TGGTTCCCAAGGTTCT-1	0.599864	-0.756009	-0.590119	-0.572091
001-058_T0_COL_EPI_5p_N1__CAAGTTGCAGGCGATA-1	-0.124762	-0.824539	-0.614285	-0.630312
001-058_T0_COL_EPI_5p_N1__GATGAGGGTGCCTGTG-1	0.111807	-0.744161	-0.562196	-0.547909
001-058_T0_COL_EPI_5p_N1__GTTCTCGTCCAATGGT-1	0.0719491	-0.816478	-0.578047	-0.585263
001-058_T0_COL_EPI_5p_N1__AACCGCGGTAAATGTG-1	0.567846	-0.815104	-0.630077	-0.603207
001-058_T0_COL_EPI_5p_N1__GTTTCTACAGGAATCG-1	0.699735	-0.762814	-0.572032	-0.605312
001-058_T0_COL_EPI_5p_N1__AATCCAGAGTCCGTAT-1	0.446368	-0.716769	-0.540513	-0.547876
001-058_T0_COL_EPI_5p_N1__TGCGTGGCAGGCTCAC-1	1.01097	-0.784851	-0.59582	-0.577074
001-058_T0_COL_EPI_5p_N1__GATCGCGAGATCCTGT-1	-0.382507	-0.745783	-0.562795	-0.543363
001-058_T0_COL_EPI_5p_N1__AAAGTAGGTTCTGAAC-1	1.10536	-0.748621	-0.598176	-0.591456
001-058_T0_COL_EPI_5p_N1__CCAATCCGTGACGGTA-1	0.955265	2.45264	-0.634584	-0.592746
001-058_T0_COL_EPI_5p_N1__GCGCCAATCCAGAGGA-1	-0.445666	-0.811133	-0.621848	-0.6404
001-058_T0_COL_EPI_5p_N1__CTCGGGATCGCCTGTT-1	0.216662	-0.858301	-0.668746	-0.623348
001-058_T0_COL_EPI_5p_N1__GGGCACTCATGTAGTC-1	1.06959e-05	-0.712114	-0.590035	-0.545931
001-058_T0_COL_EPI_5p_N1__ATTGGACCACATGGGA-1	1.35977	-0.724883	-0.586992	-0.58574
001-058_T0_COL_EPI_5p_N1__ATTGGACTCTGATACG-1	0.326672	-0.855612	-0.67544	-0.65022
001-058_T0_COL_EPI_5p_N1__CATGGCGTCTAAGCCA-1	0.192578	-0.781536	-0.603066	-0.574206
001-058_T0_COL_EPI_5p_N1__CCGTGGAGTATTACCG-1	0.553704	-0.779903	-0.581278	-0.601654
001-058_T0_COL_EPI_5p_N1__GCGCGATTCTTGAGAC-1	0.423548	-0.783702	-0.606776	-0.589809
001-058_T0_COL_EPI_5p_N1__CAGCGACCACTCGACG-1	0.585075	-0.749792	-0.592012	-0.507964
001-058_T0_COL_EPI_5p_N1__TTAGTTCTCGTGGACC-1	1.16447	-0.889362	-0.660617	-0.647082
001-058_T0_COL_EPI_5p_N1__GTGGGTCCAACTGGCC-1	-0.029976	-0.71324	-0.586323	-0.545351
001-058_T0_COL_EPI_5p_N1__TTAGTTCTCTTAGAGC-1	0.0773826	-0.74004	-0.605163	-0.567453
001-058_T0_COL_EPI_5p_N1__CGATTGATCTGCGTAA-1	1.323	-0.753884	-0.579852	-0.570518
001-058_T0_COL_EPI_5p_N1__TGGGCGTCAATTGCTG-1	-0.898248	-0.750398	-0.598835	-0.560131
001-058_T0_COL_EPI_5p_N1__CGCTGGAAGGACTGGT-1	-0.423385	-0.799047	-0.624939	-0.60595
001-058_T0_COL_EPI_5p_N1__ACATGGTTCCTAGAAC-1	1.77349	-0.736546	-0.581654	-0.558769
001-058_T0_COL_EPI_5p_N1__CAGCCGAAGACACTAA-1	-0.0756544	-0.771367	-0.607191	-0.557242
001-058_T0_COL_EPI_5p_N1__GGATGTTAGTGCCAGA-1	-0.463352	-0.83297	-0.626161	-0.616712
001-058_T0_COL_EPI_5p_N1__AAGACCTTCCGCATCT-1	-0.414355	-0.797055	-0.589611	-0.599049
001-058_T0_COL_EPI_5p_N1__GAATAAGTCAACACTG-1	-0.255361	-0.696217	-0.537297	-0.532525
001-058_T0_COL_EPI_5p_N1__GTCGGGTCACCTATCC-1	0.723693	0.318521	-0.61115	-0.593924
001-058_T0_COL_EPI_5p_N1__GGAATAACAGTATCTG-1	-0.106776	-0.633524	-0.485416	-0.462295
001-058_T0_COL_EPI_5p_N1__TACTTGTGTCTGGAGA-1	-0.38227	-0.779857	-0.607362	-0.591441
001-058_T0_COL_EPI_5p_N1__ATCATGGAGCCCAACC-1	1.00431	-0.766132	-0.59487	-0.573788
001-058_T0_COL_EPI_5p_N1__AAACGGGTCGTTTGCC-1	-0.383653	-0.748034	-0.559324	-0.5528
001-058_T0_COL_EPI_5p_N1__AGTGGGAAGTGACTCT-1	0.507798	-0.724727	-0.561581	-0.528972
001-058_T0_COL_EPI_5p_N1__GACGGCTCACGCCAGT-1	0.333565	-0.808248	-0.60427	-0.59975
001-058_T0_COL_EPI_5p_N1__TCAGATGTCAACTCTT-1	0.630231	-0.826872	-0.627482	-0.584966
001-058_T0_COL_EPI_5p_N1__AGGCCGTCATTCCTGC-1	0.0167432	-0.115606	-0.583611	-0.518468
001-058_T0_COL_EPI_5p_N1__ACGAGGACAGTCAGAG-1	1.43702	-0.675702	-0.531075	-0.54111
001-058_T0_COL_EPI_5p_N1__TAGCCGGGTCGACTAT-1	-0.86904	-0.776709	-0.609029	-0.563855
001-058_T0_COL_EPI_5p_N1__GATGAAATCTTGCCGT-1	1.85084	-0.810591	-0.594503	-0.594065
001-058_T0_COL_EPI_5p_N1__ACATACGTCATACGGT-1	0.574018	-0.811859	-0.602049	-0.573022
001-058_T0_COL_EPI_5p_N1__TTCTCCTCATTGTGCA-1	0.0509383	-0.93898	-0.730592	-0.67305
001-058_T0_COL_EPI_5p_N1__AACTCTTGTAGAGCTG-1	-0.252262	-0.694048	-0.572022	-0.557561
001-058_T0_COL_EPI_5p_N1__GGCTCGATCTATCCTA-1	0.222824	-0.717622	-0.554768	-0.606483
001-058_T0_COL_EPI_5p_N1__CCGTACTGTTCCACAA-1	-0.492763	-0.827429	-0.644854	-0.611687
001-058_T0_COL_EPI_5p_N1__TGGACGCTCCGCAGTG-1	0.0940472	-0.784596	-0.555861	-0.594341
001-058_T0_COL_EPI_5p_N1__GCATGTACAATAACGA-1	0.686324	-0.840701	-0.623663	-0.602465
001-058_T0_COL_EPI_5p_N1__ACTGCTCTCTGCGACG-1	-0.45335	-0.787803	-0.625659	-0.561983
001-058_T0_COL_EPI_5p_N1__CAAGTTGTCATGTCCC-1	-0.0177394	-0.717111	-0.579063	-0.522433
001-058_T0_COL_EPI_5p_N1__AGCAGCCCAATCCAAC-1	1.66272	-0.746063	-0.563079	-0.55793
001-058_T0_COL_EPI_5p_N1__GGGCATCCAGGAATGC-1	-0.912194	-0.779011	-0.602254	-0.5922
001-058_T0_COL_EPI_5p_N1__AGCTCCTAGTGCAAGC-1	0.0527703	-0.228799	-0.623949	-0.603007
001-058_T0_COL_EPI_5p_N1__ATTATCCAGGTCATCT-1	0.600402	-0.205277	-0.59985	-0.615595
001-058_T0_COL_EPI_5p_N1__CTCAGAAAGCTACCGC-1	0.0984718	-0.74928	-0.597703	-0.599292
001-058_T0_COL_EPI_5p_N1__ACTGTCCGTGTGAAAT-1	0.366919	-0.734124	-0.595573	-0.575244
001-058_T0_COL_EPI_5p_N1__CCGTGGAGTGGCTCCA-1	-0.404142	-0.771906	-0.60968	-0.574662
001-058_T0_COL_EPI_5p_N1__CTCGAAACAGCTGTAT-1	0.114411	-0.724284	-0.55132	-0.530671
001-058_T0_COL_EPI_5p_N1__CATTCGCCAAGCTGTT-1	0.755812	0.350643	-0.639131	-0.585827
001-058_T0_COL_EPI_5p_N1__GGGTTGCTCCACGACG-1	0.0890798	-0.839827	-0.623181	-0.582781
001-058_T0_COL_EPI_5p_N1__CACCACTGTTGTTTGG-1	1.90408	1.5922	-0.585027	-0.56341
001-058_T0_COL_EPI_5p_N1__CCGGGATCATCCGTGG-1	1.66779	0.447031	-0.605184	-0.597146
001-058_T0_COL_EPI_5p_N1__TTTATGCTCACCACCT-1	-0.0810705	-0.315276	-0.668702	-0.649826
001-058_T0_COL_EPI_5p_N1__TAGAGCTTCTCTTGAT-1	0.346121	-0.810673	-0.632386	-0.610555
001-058_T0_COL_EPI_5p_N1__TTTACTGGTTGAGGTG-1	0.127708	-0.751462	-0.586925	-0.550795
001-058_T0_COL_EPI_5p_N1__GCAATCATCACCCGAG-1	0.109335	-0.161055	-0.570578	-0.556323
001-058_T0_COL_EPI_5p_N1__AAGACCTTCTCAAACG-1	-0.89235	1.78396	-0.582764	-0.581916
001-058_T0_COL_EPI_5p_N1__AGGGATGGTACATGTC-1	2.10054	-0.250707	-0.648067	-0.597499
001-058_T0_COL_EPI_5p_N1__AAGGTTCAGGAGCGAG-1	0.494747	-0.802712	-0.647767	-0.608547
001-058_T0_COL_EPI_5p_N1__GATGAGGAGATCGATA-1	0.116016	-0.775008	-0.569891	-0.589744
001-058_T0_COL_EPI_5p_N1__ACGCCGAAGGTAGCCA-1	1.12342	-0.83629	-0.637608	-0.622553
001-058_T0_COL_EPI_5p_N1__AAGTCTGAGCACGCCT-1	-0.45297	-0.797065	-0.612874	-0.58155
001-058_T0_COL_EPI_5p_N1__TGCCCATCAGCATACT-1	0.79437	-0.797468	-0.608375	-0.574439
001-058_T0_COL_EPI_5p_N1__ATTCTACTCTCGTATT-1	-0.0858225	-0.831925	-0.581086	-0.607172
001-058_T0_COL_EPI_5p_N1__TACCTATCAAGTTCTG-1	1.09288	-0.681392	-0.536066	-0.512249
001-058_T0_COL_EPI_5p_N1__ACGGGTCAGACGCACA-1	0.0953024	-0.825699	-0.61221	-0.575555
001-058_T0_COL_EPI_5p_N1__GACTAACGTACCCAAT-1	0.831502	-0.832636	-0.607948	-0.609337
001-058_T0_COL_EPI_5p_N1__AAGGTTCCAAAGTCAA-1	-0.924196	-0.798863	-0.607423	-0.599144
001-058_T0_COL_EPI_5p_N1__GTAACGTGTAAAGGAG-1	-0.414645	-0.827613	-0.595485	-0.562306
001-058_T0_COL_EPI_5p_N1__TGCGTGGTCTCTAAGG-1	1.37195	-0.799576	-0.636022	-0.568458
001-058_T0_COL_EPI_5p_N1__ACATGGTCAAGGTGTG-1	1.05458	-0.777605	-0.621397	-0.593421
001-058_T0_COL_EPI_5p_N1__GAGTCCGCAATGGAAT-1	0.55368	-0.780273	-0.639745	-0.596121
001-058_T0_COL_EPI_5p_N1__CCGTTCACATTTCACT-1	0.0646949	-0.797445	-0.59746	-0.591072
001-058_T0_COL_EPI_5p_N1__AGAGCGATCCGGCACA-1	0.602317	-0.787526	-0.634952	-0.556354
001-058_T0_COL_EPI_5p_N1__GAAGCAGCAAGCGAGT-1	0.577732	-0.684556	-0.537324	-0.545698
001-058_T0_COL_EPI_5p_N1__CAGTCCTGTAAGAGAG-1	0.800837	-0.807115	-0.623355	-0.622804
001-058_T0_COL_EPI_5p_N1__TAGTGGTCACGGTAGA-1	-0.135565	-0.806568	-0.616757	-0.597563
001-058_T0_COL_EPI_5p_N1__CTAAGACCATGTCGAT-1	0.992989	-0.746067	-0.587185	-0.554989
001-058_T0_COL_EPI_5p_N1__ACCGTAAAGCTCTCGG-1	0.479556	1.32205	-0.54861	-0.504234
001-058_T0_COL_EPI_5p_N1__AAGGCAGAGTTTAGGA-1	-0.0296424	-0.768585	-0.56757	-0.60328
001-058_T0_COL_EPI_5p_N1__ATTCTACAGATCCTGT-1	0.511675	-0.815802	-0.610467	-0.600151
001-058_T0_COL_EPI_5p_N1__TGACTAGGTGGACGAT-1	0.1684	-0.72388	-0.574678	-0.566922
001-058_T0_COL_EPI_5p_N1__CCAATCCAGTGTACTC-1	0.465989	0.204201	-0.611332	-0.617586
001-058_T0_COL_EPI_5p_N1__GCGCAGTCATAGACTC-1	0.159212	-0.733309	-0.570611	-0.56601
001-058_T0_COL_EPI_5p_N1__GAACCTACACGAGAGT-1	-0.38197	-0.787305	-0.605513	-0.571668
001-058_T0_COL_EPI_5p_N1__ACGCAGCTCCTGCAGG-1	-0.477799	-0.839271	-0.628405	-0.624537
001-058_T0_COL_EPI_5p_N1__CAGCATACAGACGCAA-1	2.01439	-0.805117	-0.628663	-0.596626
001-058_T0_COL_EPI_5p_N1__CCATTCGTCGCAAGCC-1	-0.0362853	-0.752566	-0.603775	-0.571745
001-058_T0_COL_EPI_5p_N1__GATCGATAGAATCTCC-1	1.13501	-0.236444	-0.633698	-0.618185
001-058_T0_COL_EPI_5p_N1__TCTGGAATCACCATAG-1	0.205024	-0.767632	-0.586977	-0.586454
001-058_T0_COL_EPI_5p_N1__CGTTGGGTCCGAACGC-1	0.561946	-0.767021	-0.588085	-0.592
001-058_T0_COL_EPI_5p_N1__GTCTCGTCATCACGTA-1	0.0721184	-0.796153	-0.603276	-0.57116
001-058_T0_COL_EPI_5p_N1__TTGGAACAGTGAATTG-1	-0.161569	-0.805155	-0.605979	-0.606722
001-058_T0_COL_EPI_5p_N1__CTGATAGTCTACCAGA-1	0.451057	-0.751289	-0.586521	-0.563169
001-058_T0_COL_EPI_5p_N1__CAGCTGGCACCACCAG-1	0.375131	-0.849477	-0.62384	-0.607834
001-058_T0_COL_EPI_5p_N1__AGGTCCGTCGACAGCC-1	1.8051	-0.739377	-0.570989	-0.57676
001-058_T0_COL_EPI_5p_N1__CAGAGAGCATCACCCT-1	-0.387596	-0.810567	-0.560438	-0.592407
001-058_T0_COL_EPI_5p_N1__GTGCGGTTCTTGCCGT-1	1.00016	-0.754549	-0.580764	-0.572332
001-058_T0_COL_EPI_5p_N1__ACGATGTTCACGCGGT-1	0.00948007	-0.268629	-0.647405	-0.60174
001-058_T0_COL_EPI_5p_N1__CATCGAAGTATAGGGC-1	-0.0779473	-0.171327	-0.593852	-0.573339
001-058_T0_COL_EPI_5p_N1__TCTCTAAGTACAGCAG-1	0.870966	-0.779761	-0.585607	-0.619261
001-058_T0_COL_EPI_5p_N1__ACGAGGAAGTACGCCC-1	0.0456273	-0.710696	-0.570913	-0.493979
001-058_T0_COL_EPI_5p_N1__ATCACGAAGATCTGAA-1	-0.341891	-0.717464	-0.608126	-0.581558
001-058_T0_COL_EPI_5p_N1__TCAACGATCAGAGCTT-1	0.29305	1.02563	-0.611577	-0.581385
001-058_T0_COL_EPI_5p_N1__TTCGAAGGTGTGACGA-1	-0.838893	-0.735087	-0.533658	-0.576373
001-058_T0_COL_EPI_5p_N1__CGTTAGATCCTGCCAT-1	0.0239349	0.360375	-0.601754	-0.566898
001-058_T0_COL_EPI_5p_N1__GCTCTGTGTTTGACAC-1	0.0920648	-0.755081	-0.61077	-0.568348
001-058_T0_COL_EPI_5p_N1__GGCAATTGTCGAAAGC-1	0.844561	-0.736503	-0.554114	-0.541925
001-058_T0_COL_EPI_5p_N1__CTCGGAGCATGTAGTC-1	-0.934325	-0.802376	-0.598676	-0.607155
001-058_T0_COL_EPI_5p_N1__CTAAGACTCGGCCGAT-1	0.251666	-0.733722	-0.603547	-0.564361
001-058_T0_COL_EPI_5p_N1__CACAGTACACGTAAGG-1	-0.912248	-0.761644	-0.582659	-0.571991
001-058_T0_COL_EPI_5p_N1__GGCAATTGTGCAACGA-1	0.512356	-0.792747	-0.562019	-0.590801
001-058_T0_COL_EPI_5p_N1__CACACCTAGCTCAACT-1	-0.813024	-0.703782	-0.539892	-0.508962
001-058_T0_COL_EPI_5p_N1__GGAAAGCCAAACGCGA-1	0.101357	-0.796356	-0.630882	-0.609905
001-058_T0_COL_EPI_5p_N1__CACCTTGCAGGAATGC-1	1.8215	-0.764219	-0.590924	-0.589821
001-058_T0_COL_EPI_5p_N1__TTCTCCTAGCTCCTCT-1	0.0754151	-0.797181	-0.62493	-0.597885
001-058_T0_COL_EPI_5p_N1__TGCGCAGGTGCACTTA-1	0.173948	-0.747407	-0.598934	-0.569493
001-058_T0_COL_EPI_5p_N1__GCATGTACACCGGAAA-1	-0.348469	-0.762516	-0.584563	-0.555486
001-058_T0_COL_EPI_5p_N1__AGAATAGGTACTCGCG-1	-0.448689	-0.800777	-0.627156	-0.626892
001-058_T0_COL_EPI_5p_N1__TCAACGAAGACTTTCG-1	0.801728	-0.747959	-0.572607	-0.548331
001-058_T0_COL_EPI_5p_N1__TGGCCAGCAAGTTAAG-1	0.188074	0.226395	-0.626314	-0.559782
001-058_T0_COL_EPI_5p_N1__AAGGCAGGTGATGTCT-1	0.806164	-0.766391	-0.616377	-0.573678
001-058_T0_COL_EPI_5p_N1__GCGCAGTCACAGAGGT-1	0.402516	-0.750971	-0.58538	-0.572921
001-058_T0_COL_EPI_5p_N1__CCTACACCATCAGTCA-1	-0.865529	-0.738718	-0.58236	-0.554375
001-058_T0_COL_EPI_5p_N1__CGGCTAGTCCAGGGCT-1	0.422345	-0.727153	-0.580233	-0.549777
001-058_T0_COL_EPI_5p_N1__ACTTTCACACCGATAT-1	-0.40718	-0.768135	-0.621795	-0.602892
001-058_T0_COL_EPI_5p_N1__CTCATTATCTCTTGAT-1	0.532677	-0.799604	-0.616672	-0.619242
001-058_T0_COL_EPI_5p_N1__GAAACTCTCGCCTGTT-1	0.643709	-0.719015	-0.577974	-0.553782
001-058_T0_COL_EPI_5p_N1__TGCCCTAGTAAGGGCT-1	1.87976	-0.848162	-0.615605	-0.635535
001-058_T0_COL_EPI_5p_N1__TGTATTCGTGGCAAAC-1	-0.305823	-0.719118	-0.542994	-0.542724
001-058_T0_COL_EPI_5p_N1__TTGTAGGAGATGAGAG-1	0.727065	-0.712231	-0.58457	-0.572985
001-058_T0_COL_EPI_5p_N1__GTATCTTAGGACGAAA-1	2.73637	-0.190868	-0.585869	-0.556636
001-058_T0_COL_EPI_5p_N1__TTTGCGCCAGATGAGC-1	0.135217	-0.815181	-0.599493	-0.608903
001-058_T0_COL_EPI_5p_N1__GCGCCAAAGTACGTAA-1	-0.404537	-0.766044	-0.568169	-0.564688
001-058_T0_COL_EPI_5p_N1__TGCACCTGTATTCTCT-1	-0.975857	-0.815349	-0.631261	-0.640568
001-058_T0_COL_EPI_5p_N1__CAACCTCGTTCCCGAG-1	0.964625	-0.749184	-0.578112	-0.56431
001-058_T0_COL_EPI_5p_N1__AGTCTTTCAGCTTCGG-1	0.982867	-0.736668	-0.586449	-0.553171
001-058_T0_COL_EPI_5p_N1__AGAGCGACACCCATTC-1	-0.0953131	-0.794369	-0.614817	-0.56906
001-058_T0_COL_EPI_5p_N1__ACTATCTAGAAAGTGG-1	-0.347195	-0.760047	-0.615582	-0.593485
001-058_T0_COL_EPI_5p_N1__CCGTGGAGTAATCACC-1	0.162759	-0.769651	-0.613528	-0.590359
001-058_T0_COL_EPI_5p_N1__ATTGGTGGTAGGCTGA-1	1.46756	-0.779609	-0.594428	-0.580068
001-058_T0_COL_EPI_5p_N1__ATCATCTAGTACATGA-1	-0.293617	-0.08477	-0.566865	-0.533937
001-058_T0_COL_EPI_5p_N1__TAAACCGTCCATGAAC-1	1.69581	-0.753478	-0.580909	-0.557318
001-058_T0_COL_EPI_5p_N1__CTTTGCGGTGTAAGTA-1	-0.399446	-0.768352	-0.584317	-0.596692
001-058_T0_COL_EPI_5p_N1__GCTGCAGTCATTCACT-1	0.423464	-0.747217	-0.573643	-0.557361
001-058_T0_COL_EPI_5p_N1__CATTCGCAGCCAGTTT-1	0.161451	-0.804855	-0.631016	-0.603314
001-058_T0_COL_EPI_5p_N1__AATCGGTCAAGACACG-1	-0.384406	-0.7752	-0.632772	-0.581446
001-058_T0_COL_EPI_5p_N1__GACTAACTCTTTAGGG-1	0.32464	-0.698086	-0.556347	-0.57125
001-058_T0_COL_EPI_5p_N1__CACCAGGAGTTAGCGG-1	-0.393316	0.427928	-0.597768	-0.59062
001-058_T0_COL_EPI_5p_N1__TCATTACCATGCTAGT-1	0.193734	-0.756226	-0.630808	-0.605365
001-058_T0_COL_EPI_5p_N1__GAAATGACAGACGCAA-1	0.178938	-0.796005	-0.611043	-0.636962
001-058_T0_COL_EPI_5p_N1__CTGCTGTGTACTTAGC-1	0.529826	-0.735387	-0.589671	-0.554236
001-058_T0_COL_EPI_5p_N1__GCTGCGAAGAGACTAT-1	-0.144473	-0.220699	-0.608244	-0.570246
001-058_T0_COL_EPI_5p_N1__CGACTTCTCATGCTCC-1	-0.888536	-0.745971	-0.574469	-0.561795
001-058_T0_COL_EPI_5p_N1__GTTCGGGCAGGAACGT-1	-0.103964	-0.812172	-0.590222	-0.584
001-058_T0_COL_EPI_5p_N1__TACTTGTAGCAAATCA-1	0.903748	-0.781933	-0.597635	-0.612941
001-058_T0_COL_EPI_5p_N1__GGCAATTAGGCCGAAT-1	-0.380203	-0.797084	-0.584001	-0.598
001-058_T0_COL_EPI_5p_N1__GGACAAGTCAACCAAC-1	0.703398	-0.79894	-0.641913	-0.563789
001-058_T0_COL_EPI_5p_N1__GTACGTAAGGCTCTTA-1	0.401468	-0.795592	-0.613428	-0.625676
001-058_T0_COL_EPI_5p_N1__GCATACAGTTCATGGT-1	1.12135	0.16835	-0.565511	-0.555697
001-058_T0_COL_EPI_5p_N1__ACGGGCTTCACGCGGT-1	1.32314	-0.832598	-0.638136	-0.614463
001-058_T0_COL_EPI_5p_N1__ACACTGACATTACCTT-1	1.16335	-0.790497	-0.6052	-0.588355
001-058_T0_COL_EPI_5p_N1__CAAGTTGTCTGGTATG-1	0.980225	-0.76969	-0.574641	-0.586971
001-058_T0_COL_EPI_5p_N1__CTGCGGACAACCGCCA-1	2.80773	-0.761243	-0.60784	-0.584921
001-058_T0_COL_EPI_5p_N1__CAAGTTGGTTGACGTT-1	-0.00225624	1.35955	-0.596773	-0.568094
001-058_T0_COL_EPI_5p_N1__CAAGATCAGACAAGCC-1	-0.0631456	-0.766108	-0.607964	-0.536888
001-058_T0_COL_EPI_5p_N1__TCAGCAACATGATCCA-1	-0.386737	-0.748843	-0.58233	-0.596281
001-058_T0_COL_EPI_5p_N1__TCGCGTTTCCTACAGA-1	-0.889792	-0.768429	-0.58896	-0.579314
001-058_T0_COL_EPI_5p_N1__GTTCATTGTCCAGTGC-1	0.671671	-0.167824	-0.604965	-0.604116
001-058_T0_COL_EPI_5p_N1__GGGAATGTCGCCAAAT-1	0.214961	-0.731044	-0.568079	-0.510574
001-058_T0_COL_EPI_5p_N1__GTGCAGCTCCCTCAGT-1	0.218608	0.21364	-0.591145	-0.583372
001-058_T0_COL_EPI_5p_N1__ACCGTAATCACTCCTG-1	0.136375	-0.761165	-0.566593	-0.576432
001-058_T0_COL_EPI_5p_N1__TAAGCGTGTGAAAGAG-1	-0.855449	-0.730472	-0.560872	-0.573989
001-058_T0_COL_EPI_5p_N1__TGAGGGATCAGAGCTT-1	0.0782722	0.842811	-0.580371	-0.558302
001-058_T0_COL_EPI_5p_N1__AACTCCCTCGCAAGCC-1	1.00508	-0.0674263	-0.557997	-0.549584
001-058_T0_COL_EPI_5p_N1__GATGCTACACCTCGGA-1	-0.409798	-0.769038	-0.601995	-0.549004
001-058_T0_COL_EPI_5p_N1__CGATGGCTCTGCGGCA-1	0.702895	-0.708143	-0.524809	-0.526782
001-058_T0_COL_EPI_5p_N1__GACTGCGTCATAACCG-1	0.912028	-0.245805	-0.615061	-0.613954
001-058_T0_COL_EPI_5p_N1__ACGATACAGCTTCGCG-1	1.30041	-0.1946	-0.612197	-0.614963
001-058_T0_COL_EPI_5p_N1__CAGGTGCAGCAGGTCA-1	1.01682	-0.704279	-0.554776	-0.542941
001-058_T0_COL_EPI_5p_N1__CACACTCCAAAGAATC-1	-0.894912	-0.762012	-0.598407	-0.56075
001-058_T0_COL_EPI_5p_N1__ACTTACTAGGGATGGG-1	1.33186	-0.73791	-0.542806	-0.516848
001-058_T0_COL_EPI_5p_N1__ATCCGAAAGATGTTAG-1	0.400825	-0.792823	-0.583355	-0.584389
001-058_T0_COL_EPI_5p_N1__CTTAACTCAGTCGATT-1	1.07005	-0.791656	-0.594777	-0.591455
001-058_T0_COL_EPI_5p_N1__CTCTACGAGAAACGCC-1	-0.322326	-0.742911	-0.542387	-0.521012
001-058_T0_COL_EPI_5p_N1__GACGCGTTCTGCAAGT-1	0.00893001	-0.753704	-0.598055	-0.563978
001-058_T0_COL_EPI_5p_N1__CTAGCCTCAGGCAGTA-1	0.651459	-0.770655	-0.591949	-0.57792
001-058_T0_COL_EPI_5p_N1__GGGACCTTCAAGATCC-1	1.05838	-0.725391	-0.554572	-0.529266
001-058_T0_COL_EPI_5p_N1__GGACATTAGTACGTAA-1	1.15545	0.680382	-0.580016	-0.537838
001-058_T0_COL_EPI_5p_N1__GAACGGACAAGCGAGT-1	0.05595	-0.797217	-0.579059	-0.573217
001-058_T0_COL_EPI_5p_N1__CCTTACGAGATATGCA-1	1.81882	-0.699735	-0.522316	-0.528709
001-058_T0_COL_EPI_5p_N1__TTGACTTAGACACGAC-1	-0.27643	-0.725007	-0.582318	-0.550438
001-058_T0_COL_EPI_5p_N1__TTGTAGGGTATAGGTA-1	1.32357	-0.58368	-0.434333	-0.415759
001-058_T0_COL_EPI_5p_N1__CTAACTTCATGGTAGG-1	0.894147	-0.782319	-0.590307	-0.578246
001-058_T0_COL_EPI_5p_N1__CCCAATCTCCAAGCCG-1	-0.0384562	-0.769353	-0.562027	-0.543563
001-058_T0_COL_EPI_5p_N1__TCCCGATTCGGTTAAC-1	-0.887343	-0.734108	-0.572704	-0.577101
001-058_T0_COL_EPI_5p_N1__GTTCTCGCATCACCCT-1	-0.834438	-0.714527	-0.52566	-0.506494
001-058_T0_COL_EPI_5p_N1__CTGAAGTCATACAGCT-1	-0.361582	-0.804676	-0.57382	-0.592802
001-058_T0_COL_EPI_5p_N1__TGGCGCACAATCCGAT-1	-0.832234	1.13501	-0.59465	-0.519047
001-058_T0_COL_EPI_5p_N1__GGCTCGATCGTTTAGG-1	0.421965	-0.775794	-0.602251	-0.591591
001-058_T0_COL_EPI_5p_N1__GCTTCCAAGGAGCGAG-1	-0.286635	-0.74883	-0.577808	-0.551467
001-058_T0_COL_EPI_5p_N1__GTTTCTAAGAAACCAT-1	-0.064133	-0.727153	-0.555911	-0.568762
001-058_T0_COL_EPI_5p_N1__AAGGAGCTCATCGCTC-1	1.42336	-0.801302	-0.619246	-0.599425
001-058_T0_COL_EPI_5p_N1__TGGCGCAAGAAGATTC-1	-0.351621	-0.736523	-0.569801	-0.544942
001-058_T0_COL_EPI_5p_N1__AGTGGGACAACACCTA-1	0.793983	-0.793189	-0.566449	-0.607019
001-058_T0_COL_EPI_5p_N1__TACGGTATCCTGCTTG-1	-0.528802	0.840547	-0.65409	-0.625693
001-058_T0_COL_EPI_5p_N1__GGAGCAACAGCTGGCT-1	0.631465	-0.787135	-0.607473	-0.594332
001-058_T0_COL_EPI_5p_N1__ATTATCCCAGCGTCCA-1	0.570807	-0.79958	-0.593011	-0.575729
001-058_T0_COL_EPI_5p_N1__AGATCTGGTTGTACAC-1	-0.392342	-0.737208	-0.597065	-0.560911
001-058_T0_COL_EPI_5p_N1__CTCATTATCTGAAAGA-1	0.341636	-0.178003	-0.596958	-0.584119
001-058_T0_COL_EPI_5p_N1__GTGCTTCTCACCGGGT-1	0.193966	-0.740856	-0.5626	-0.540477
001-058_T0_COL_EPI_5p_N1__GGACGTCTCAATCACG-1	-0.431274	2.79375	-0.607886	-0.535144
001-058_T0_COL_EPI_5p_N1__ATTTCTGCAAGACACG-1	-0.0448246	-0.723364	-0.567661	-0.5544
001-058_T0_COL_EPI_5p_N1__CAACCTCAGGCGATAC-1	-0.391511	-0.200763	-0.596524	-0.558411
001-058_T0_COL_EPI_5p_N1__TTGCCGTCAGATGGCA-1	0.168432	-0.738952	-0.568017	-0.589797
001-058_T0_COL_EPI_5p_N1__GTGCGGTCAATAACGA-1	1.18478	-0.709531	-0.540167	-0.522557
001-058_T0_COL_EPI_5p_N1__GGATGTTTCCTGTACC-1	-0.0498232	-0.781261	-0.601938	-0.554059
001-058_T0_COL_EPI_5p_N1__ACGGGTCTCAATCACG-1	0.422551	-0.782741	-0.586687	-0.5549
001-058_T0_COL_EPI_5p_N1__CTACATTCACCACCAG-1	-0.198575	-0.813195	-0.648552	-0.592865
001-058_T0_COL_EPI_5p_N1__CGTCTACTCGTTTATC-1	0.467503	-0.733682	-0.588784	-0.553125
001-058_T0_COL_EPI_5p_N1__TGGTTAGAGATCTGCT-1	0.115045	-0.742583	-0.578019	-0.565821
001-058_T0_COL_EPI_5p_N1__CAGAATCTCTGTCTAT-1	0.11209	-0.769843	-0.617981	-0.590197
001-058_T0_COL_EPI_5p_N1__TCAGGATGTGCCTGGT-1	0.939584	-0.770153	-0.57433	-0.589065
001-058_T0_COL_EPI_5p_N1__TGGGCGTTCATGGTCA-1	0.815708	-0.789169	-0.580296	-0.559129
001-058_T0_COL_EPI_5p_N1__CGCTTCAGTATGAATG-1	0.76575	-0.788728	-0.634218	-0.581782
001-058_T0_COL_EPI_5p_N1__GACGTTATCCGTACAA-1	1.47662	-0.775743	-0.619263	-0.545942
001-058_T0_COL_EPI_5p_N1__GGACGTCTCTCTTATG-1	-0.309036	-0.715353	-0.570052	-0.562556
001-058_T0_COL_EPI_5p_N1__GAATGAAGTTAGAACA-1	-0.822699	-0.732565	-0.536622	-0.537058
001-058_T0_COL_EPI_5p_N1__CGGGTCAAGAAACCGC-1	-0.0358431	-0.771014	-0.611614	-0.558669
001-058_T0_COL_EPI_5p_N1__ACACCGGCAATAAGCA-1	-0.477122	-0.230668	-0.632684	-0.622513
001-058_T0_COL_EPI_5p_N1__TGAGGGATCCAAGCCG-1	-0.121765	-0.210865	-0.595101	-0.554172
001-058_T0_COL_EPI_5p_N1__TGAGCCGAGGGTTTCT-1	-0.392148	-0.800021	-0.608032	-0.602769
001-058_T0_COL_EPI_5p_N1__CTCAGAACAACGATGG-1	0.977186	-0.725966	-0.576855	-0.562529
001-058_T0_COL_EPI_5p_N1__CTCGAGGAGGTAGCCA-1	0.00822173	-0.728748	-0.586216	-0.537052
001-058_T0_COL_EPI_5p_N1__AGGCCACGTTACGCGC-1	0.833945	-0.769982	-0.595869	-0.54943
001-058_T0_COL_EPI_5p_N1__GGACAGAGTTCAGGCC-1	-0.839217	-0.701688	-0.564485	-0.511651
001-058_T0_COL_EPI_5p_N1__AATCCAGCACCTATCC-1	0.74664	-0.756187	-0.601743	-0.542009
001-058_T0_COL_EPI_5p_N1__GCATGATCACAGGAGT-1	-0.386876	-0.762451	-0.590594	-0.550143
001-058_T0_COL_EPI_5p_N1__GTTCTCGCAGTAAGCG-1	-0.165962	-0.827523	-0.655982	-0.588324
001-058_T0_COL_EPI_5p_N1__GCCAAATTCCCTGACT-1	-0.924448	-0.78695	-0.600652	-0.579628
001-058_T0_COL_EPI_5p_N1__AGATTGCGTAAGTTCC-1	-0.0378664	-0.771865	-0.623544	-0.573663
001-058_T0_COL_EPI_5p_N1__GCGAGAACACGAGGTA-1	0.0474083	-0.734093	-0.585232	-0.548426
001-058_T0_COL_EPI_5p_N1__AGGTCATAGAGTTGGC-1	-0.117876	-0.205573	-0.600169	-0.569744
001-058_T0_COL_EPI_5p_N1__TAGAGCTCAGCCACCA-1	0.592473	-0.789207	-0.594856	-0.588819
001-058_T0_COL_EPI_5p_N1__GGGCACTCAAGGACTG-1	1.15785	-0.806258	-0.600798	-0.588055
001-058_T0_COL_EPI_5p_N1__CGGCTAGGTGTTTGTG-1	0.416463	0.15317	-0.615283	-0.617075
001-058_T0_COL_EPI_5p_N1__GGGCACTCAACTGCGC-1	0.0405391	-0.827849	-0.649388	-0.576874
001-058_T0_COL_EPI_5p_N1__GAGTCCGTCTCAAACG-1	-1.0624	-0.895643	-0.679224	-0.712468
001-058_T0_COL_EPI_5p_N1__AAACCTGCAGGCTGAA-1	0.108754	-0.747579	-0.588786	-0.565817
001-058_T0_COL_EPI_5p_N1__CTTTGCGGTTCGAATC-1	0.231932	-0.735393	-0.601986	-0.580567
001-058_T0_COL_EPI_5p_N1__TAAGTGCGTACCCAAT-1	0.212366	-0.682394	-0.548218	-0.518403
001-058_T0_COL_EPI_5p_N1__AACCGCGAGACCACGA-1	-0.901082	-0.778811	-0.578277	-0.567303
001-058_T0_COL_EPI_5p_N1__TTATGCTGTCCGTCAG-1	-0.0381781	-0.768431	-0.560929	-0.530827
001-058_T0_COL_EPI_5p_N1__GGTGTTAGTATGCTTG-1	1.31809	0.154282	-0.614009	-0.566721
001-058_T0_COL_EPI_5p_N1__CACATAGGTTGCGCAC-1	-0.822936	-0.678765	-0.532798	-0.506178
001-058_T0_COL_EPI_5p_N1__GATGAAAAGGGATCTG-1	1.81543	-0.787393	-0.593297	-0.579727
001-058_T0_COL_EPI_5p_N1__CGTTGGGGTAGCACGA-1	0.154499	0.92003	-0.59461	-0.548543
001-058_T0_COL_EPI_5p_N1__CAACCAATCACCATAG-1	-0.859403	-0.76097	-0.571475	-0.552446
001-058_T0_COL_EPI_5p_N1__CCTTACGCATTCCTCG-1	0.470176	-0.168274	-0.584753	-0.566545
001-058_T0_COL_EPI_5p_N1__TCAGGATCACTTCTGC-1	0.14076	-0.800197	-0.605224	-0.592602
001-058_T0_COL_EPI_5p_N1__GTCAAGTGTACGAAAT-1	-0.368779	-0.781636	-0.63869	-0.574894
001-058_T0_COL_EPI_5p_N1__CGGGTCACAGGTGCCT-1	-0.0975654	-0.762638	-0.605293	-0.605499
001-058_T0_COL_EPI_5p_N1__GAAACTCGTCAACATC-1	-0.177558	-0.896411	-0.681189	-0.630032
001-058_T0_COL_EPI_5p_N1__GCGCGATCATCGATGT-1	-0.27468	-0.724899	-0.55579	-0.563923
001-058_T0_COL_EPI_5p_N1__GAATAAGAGTCGTTTG-1	0.419772	-0.799145	-0.595371	-0.575985
001-058_T0_COL_EPI_5p_N1__TTGCCGTTCAACTCTT-1	1.00627	0.649526	-0.618583	-0.639004
001-058_T0_COL_EPI_5p_N1__AGTGAGGGTCCGAAGA-1	1.04223	-0.725368	-0.577639	-0.546887
001-058_T0_COL_EPI_5p_N1__TTTGGTTTCTCTAGGA-1	1.09093	-0.135653	-0.581134	-0.5425
001-058_T0_COL_EPI_5p_N1__CTCGGGAGTATATGAG-1	1.47279	-0.771178	-0.578164	-0.534953
001-058_T0_COL_EPI_5p_N1__CTGCTGTAGCGTGTCC-1	0.746972	-0.700583	-0.541689	-0.545059
001-058_T0_COL_EPI_5p_N1__GGGAATGGTATCACCA-1	1.11305	-0.774073	-0.574239	-0.555689
001-058_T0_COL_EPI_5p_N1__ACCGTAACAGGGATTG-1	0.237579	-0.099482	-0.586216	-0.562119
001-058_T0_COL_EPI_5p_N1__GCATACATCTGTTGAG-1	1.55787	-0.773694	-0.606222	-0.592406
001-058_T0_COL_EPI_5p_N1__CAACCTCCACACAGAG-1	0.424887	0.717786	-0.578014	-0.553922
001-058_T0_COL_EPI_5p_N1__CCGTACTTCTTTCCTC-1	-0.370892	-0.754101	-0.604969	-0.573032
001-058_T0_COL_EPI_5p_N1__CAAGGCCGTAGGAGTC-1	-0.0282202	-0.742543	-0.543749	-0.529006
001-058_T0_COL_EPI_5p_N1__ACATACGTCGCTGATA-1	0.0347875	-0.761256	-0.553732	-0.545626
001-058_T0_COL_EPI_5p_N1__CTGATAGAGGCTACGA-1	0.629253	-0.785743	-0.593264	-0.606001
001-058_T0_COL_EPI_5p_N1__ACGAGGAGTCTTGTCC-1	1.04853	-0.75901	-0.563399	-0.524633
001-058_T0_COL_EPI_5p_N1__ATAACGCTCATTGCCC-1	-0.431606	-0.81511	-0.62107	-0.550619
001-058_T0_COL_EPI_5p_N1__ATTGGTGTCTTACCGC-1	-0.942714	-0.225746	-0.615301	-0.605096
001-058_T0_COL_EPI_5p_N1__GTTACAGAGGCTACGA-1	0.022988	-0.0973546	-0.527759	-0.510355
001-058_T0_COL_EPI_5p_N1__AGGGAGTCACGAAATA-1	0.571806	-0.801936	-0.609947	-0.58441
001-058_T0_COL_EPI_5p_N1__CGTCACTTCGTAGGAG-1	0.537069	4.08214	-0.645041	-0.598095
001-058_T0_COL_EPI_5p_N1__CTACCCAAGTGTACTC-1	0.726569	-0.773193	-0.577249	-0.564931
001-058_T0_COL_EPI_5p_N1__AGTGTCAAGTACATGA-1	0.461835	0.246096	-0.588763	-0.584428
001-058_T0_COL_EPI_5p_N1__CCTTCCCCAGAGCCAA-1	0.680989	-0.80523	-0.62207	-0.593579
001-058_T0_COL_EPI_5p_N1__TCATTTGGTCCGAGTC-1	0.276773	-0.756378	-0.570383	-0.572158
001-058_T0_COL_EPI_5p_N1__CACCACTTCATAAAGG-1	0.271752	0.783671	-0.629576	-0.623732
001-058_T0_COL_EPI_5p_N1__TGCGTGGTCTTAGAGC-1	0.441212	-0.773344	-0.587232	-0.582195
001-058_T0_COL_EPI_5p_N1__GCATGCGGTACCAGTT-1	-0.857705	-0.758321	-0.562121	-0.549146
001-058_T0_COL_EPI_5p_N1__GAACGGACATGTTGAC-1	0.355213	-0.812996	-0.61884	-0.568307
001-058_T0_COL_EPI_5p_N1__ACGAGCCGTGCAGGTA-1	0.123767	-0.771383	-0.610526	-0.588676
001-058_T0_COL_EPI_5p_N1__ATGTGTGTCTGTTTGT-1	1.63517	-0.789799	-0.610575	-0.585853
001-058_T0_COL_EPI_5p_N1__ATAGACCAGGACTGGT-1	1.61812	0.698046	-0.565969	-0.564183
001-058_T0_COL_EPI_5p_N1__CGCCAAGTCTGGTATG-1	-0.22337	0.730113	-0.53851	-0.518488
001-058_T0_COL_EPI_5p_N1__GAACCTAGTCTCGTTC-1	0.00879142	-0.72973	-0.568656	-0.560946
001-058_T0_COL_EPI_5p_N1__GATTCAGAGGGCACTA-1	0.129412	-0.759625	-0.573915	-0.559737
001-058_T0_COL_EPI_5p_N1__GGGTCTGGTTTGACAC-1	0.0296578	-0.770416	-0.573907	-0.57623
001-058_T0_COL_EPI_5p_N1__CAGATCACAGACAGGT-1	-0.399629	-0.773413	-0.603265	-0.56311
001-058_T0_COL_EPI_5p_N1__GAAACTCAGAGTAATC-1	-0.752649	-0.640902	-0.485614	-0.478734
001-058_T0_COL_EPI_5p_N1__TCTGAGAAGCTAACAA-1	-0.0659782	-0.782795	-0.593763	-0.550777
001-058_T0_COL_EPI_5p_N1__CCTAGCTTCACAATGC-1	-0.0137824	-0.121487	-0.56549	-0.53253
001-058_T0_COL_EPI_5p_N1__AGTGAGGAGGTGCACA-1	-0.431779	-0.808293	-0.627781	-0.593612
001-058_T0_COL_EPI_5p_N1__CCTACACTCAAGGTAA-1	1.26657	-0.773478	-0.615116	-0.54296
001-058_T0_COL_EPI_5p_N1__TAGGCATTCAGAGACG-1	0.753251	-0.719499	-0.567927	-0.538416
001-058_T0_COL_EPI_5p_N1__CACATAGTCAACTCTT-1	1.02718	-0.829817	-0.585291	-0.59444
001-058_T0_COL_EPI_5p_N1__GCGCAACAGATGTGGC-1	0.746713	-0.755375	-0.624798	-0.581949
001-058_T0_COL_EPI_5p_N1__CTAGTGAGTGCGGTAA-1	-0.329823	-0.721529	-0.546585	-0.549238
001-058_T0_COL_EPI_5p_N1__GACGGCTGTAGCCTCG-1	-0.865478	-0.758858	-0.576346	-0.594675
001-058_T0_COL_EPI_5p_N1__CGATCGGAGGGTTTCT-1	0.0415024	-0.806581	-0.620814	-0.625934
001-058_T0_COL_EPI_5p_N1__ACACCAATCAGTTCGA-1	1.01314	-0.185555	-0.602033	-0.587566
001-058_T0_COL_EPI_5p_N1__TATCTCATCATGCAAC-1	-0.32758	0.310468	-0.570704	-0.556229
001-058_T0_COL_EPI_5p_N1__ATGGGAGCATTGCGGC-1	-0.257956	-0.727543	-0.559698	-0.572912
001-058_T0_COL_EPI_5p_N1__GGGAATGAGGCTCTTA-1	-0.344018	-0.739672	-0.606277	-0.552578
001-058_T0_COL_EPI_5p_N1__CCTATTACAAATACAG-1	-0.374598	-0.156861	-0.587912	-0.592217
001-058_T0_COL_EPI_5p_N1__GCAGCCATCAGCTCGG-1	0.21153	-0.745025	-0.592101	-0.595451
001-058_T0_COL_EPI_5p_N1__TGGCTGGGTAAATACG-1	0.484445	-0.744421	-0.622879	-0.586799
001-058_T0_COL_EPI_5p_N1__GTAACTGTCGGCTTGG-1	1.04343	-0.785482	-0.603235	-0.60376
001-058_T0_COL_EPI_5p_N1__TAGCCGGAGTGAATTG-1	2.03388	3.64795	-0.583915	-0.562593
001-058_T0_COL_EPI_5p_N1__GACCAATCATAGACTC-1	-0.813377	-0.70626	-0.577728	-0.552197
001-058_T0_COL_EPI_5p_N1__ACTGAGTAGGACAGCT-1	0.762275	-0.768105	-0.592105	-0.54732
001-058_T0_COL_EPI_5p_N1__AGCGTATAGTGGGCTA-1	-0.87633	-0.755368	-0.590975	-0.535775
001-058_T0_COL_EPI_5p_N1__GACCTGGTCCACGTTC-1	0.610751	-0.0687546	-0.559907	-0.526435
001-058_T0_COL_EPI_5p_N1__AGAGCTTTCTTGAGAC-1	0.483091	-0.716606	-0.584899	-0.532315
001-058_T0_COL_EPI_5p_N1__TCAGATGAGCCCAGCT-1	-0.830876	-0.725854	-0.561988	-0.548557
001-058_T0_COL_EPI_5p_N1__GACGTTACAGATGGCA-1	0.125684	-0.788837	-0.594335	-0.605848
001-058_T0_COL_EPI_5p_N1__GCGACCAGTCCGTGAC-1	-0.863129	-0.700518	-0.555663	-0.548453
001-058_T0_COL_EPI_5p_N1__ATCATGGCAAATACAG-1	1.17293	-0.741392	-0.579445	-0.546374
001-058_T0_COL_EPI_5p_N1__CAACTAGCAGTTCATG-1	-0.307502	-0.750793	-0.546569	-0.525516
001-058_T0_COL_EPI_5p_N1__AGCCTAATCAGCTCGG-1	0.115103	-0.724034	-0.554732	-0.565637
001-058_T0_COL_EPI_5p_N1__TACACGAAGCCAGTTT-1	1.61296	-0.734289	-0.543735	-0.546607
001-058_T0_COL_EPI_5p_N1__GTACTTTTCTGCCAGG-1	0.27347	-0.740954	-0.551229	-0.532923
001-058_T0_COL_EPI_5p_N1__CAGCTGGTCACTTACT-1	-0.20422	-0.70209	-0.543994	-0.516628
001-058_T0_COL_EPI_5p_N1__GGTGAAGCATGTTCCC-1	0.0174668	-0.73514	-0.576574	-0.57344
001-058_T0_COL_EPI_5p_N1__AAGCCGCTCCCGGATG-1	-0.048657	-0.750492	-0.623607	-0.542183
001-058_T0_COL_EPI_5p_N1__GTAACGTTCAGAGCTT-1	-0.861388	-0.749976	-0.554562	-0.570914
001-058_T0_COL_EPI_5p_N1__AGCAGCCTCAGTCAGT-1	-0.051212	-0.757322	-0.58964	-0.578879
001-058_T0_COL_EPI_5p_N1__TGTTCCGAGCACACAG-1	0.204924	-0.756628	-0.570199	-0.548207
001-058_T0_COL_EPI_5p_N1__CTAAGACTCACTATTC-1	0.199115	-0.75985	-0.569322	-0.554029
001-058_T0_COL_EPI_5p_N1__GGTATTGCAGTATAAG-1	0.194188	-0.754375	-0.559016	-0.555699
001-058_T0_COL_EPI_5p_N1__GCTCCTAAGGCCCGTT-1	-0.0164187	-0.765999	-0.594935	-0.585795
001-058_T0_COL_EPI_5p_N1__CGAATGTCATACTACG-1	1.18068	-0.761561	-0.641781	-0.572493
001-058_T0_COL_EPI_5p_N1__AGAGTGGTCGGTTAAC-1	1.20268	-0.769421	-0.607949	-0.553494
001-058_T0_COL_EPI_5p_N1__GCGAGAAAGAGGTAGA-1	0.132934	-0.827308	-0.593579	-0.606489
001-058_T0_COL_EPI_5p_N1__GTTAAGCTCTAGAGTC-1	0.171789	-0.759157	-0.591629	-0.558556
001-058_T0_COL_EPI_5p_N1__TTCTCCTTCAGTCAGT-1	0.862911	-0.762406	-0.578694	-0.557267
001-058_T0_COL_EPI_5p_N1__CCTTACGAGCTAACTC-1	0.481057	-0.718373	-0.573009	-0.528759
001-058_T0_COL_EPI_5p_N1__CCATTCGCATGATCCA-1	0.589187	-0.0953447	-0.536677	-0.521569
001-058_T0_COL_EPI_5p_N1__GACGTGCAGGTGGGTT-1	0.129867	-0.772345	-0.568219	-0.569901
001-058_T0_COL_EPI_5p_N1__TTGGCAACAAGCTGGA-1	0.718285	-0.750746	-0.550253	-0.57576
001-058_T0_COL_EPI_5p_N1__CTCTAATGTACTCGCG-1	0.774885	-0.188587	-0.624317	-0.616599
001-058_T0_COL_EPI_5p_N1__GGACAGAGTGACCAAG-1	0.721842	-0.810077	-0.611436	-0.582318
001-058_T0_COL_EPI_5p_N1__TAAACCGGTCCAGTGC-1	-0.853321	-0.714538	-0.560852	-0.52385
001-058_T0_COL_EPI_5p_N1__TGTCCCAGTTAAGACA-1	0.234785	-0.771025	-0.583914	-0.550029
001-058_T0_COL_EPI_5p_N1__GGGAATGGTATAGGGC-1	0.796558	-0.746132	-0.556573	-0.579673
001-058_T0_COL_EPI_5p_N1__TCTGAGAGTTACGTCA-1	-0.300258	-0.721551	-0.564852	-0.52854
001-058_T0_COL_EPI_5p_N1__CCAATCCCAGTGGAGT-1	-0.365581	-0.78368	-0.609303	-0.560449
001-058_T0_COL_EPI_5p_N1__TGAGAGGTCAATCACG-1	-0.280253	-0.738688	-0.552849	-0.564011
001-058_T0_COL_EPI_5p_N1__CAGCTAATCCCTCTTT-1	0.416764	-0.730115	-0.55596	-0.551212
001-058_T0_COL_EPI_5p_N1__AGCCTAAGTGTGAAAT-1	0.144596	-0.776653	-0.595378	-0.584168
001-058_T0_COL_EPI_5p_N1__CGCGTTTTCATCTGCC-1	0.599625	-0.781092	-0.633007	-0.590958
001-058_T0_COL_EPI_5p_N1__GTAACGTTCTCGTTTA-1	0.56587	-0.711111	-0.555314	-0.526416
001-058_T0_COL_EPI_5p_N1__CGCCAAGAGGGCTCTC-1	1.15843	-0.707057	-0.541276	-0.544221
001-058_T0_COL_EPI_5p_N1__TGGGAAGTCCTCTAGC-1	0.33896	-0.623104	-0.483758	-0.467206
001-058_T0_COL_EPI_5p_N1__TACTCGCTCTAACCGA-1	0.256406	-0.719368	-0.549387	-0.503065
001-058_T0_COL_EPI_5p_N1__GACCAATTCCTGCAGG-1	0.26462	-0.781768	-0.595542	-0.559785
001-058_T0_COL_EPI_5p_N1__GGTGCGTGTGTTCTTT-1	-0.0710453	-0.776852	-0.585818	-0.594893
001-058_T0_COL_EPI_5p_N1__AGGTCATGTAGCGCAA-1	0.957215	-0.823608	-0.62716	-0.613389
001-058_T0_COL_EPI_5p_N1__GAATGAACACCTCGGA-1	-0.307093	-0.771031	-0.586168	-0.606146
001-058_T0_COL_EPI_5p_N1__TAGAGCTCACCGATAT-1	-0.881116	-0.742132	-0.587643	-0.5735
001-058_T0_COL_EPI_5p_N1__TGAAAGAGTATCGCAT-1	1.56349	-0.801462	-0.590047	-0.579301
001-058_T0_COL_EPI_5p_N1__CCTTCCCAGTTCGATC-1	0.296982	0.907941	-0.555451	-0.543587
001-058_T0_COL_EPI_5p_N1__AGAGCGACAAGTTGTC-1	-0.362676	-0.748324	-0.603413	-0.572903
001-058_T0_COL_EPI_5p_N1__GTTAAGCCAACACCCG-1	-0.436812	-0.254789	-0.657285	-0.585378
001-058_T0_COL_EPI_5p_N1__CAGTCCTTCGGCGGTT-1	0.680066	-0.750273	-0.567398	-0.553507
001-058_T0_COL_EPI_5p_N1__AGCGTATTCCGCAGTG-1	0.0825225	-0.044849	-0.580844	-0.553029
001-058_T0_COL_EPI_5p_N1__TTCTTAGGTCGGCATC-1	1.11444	-0.714669	-0.555765	-0.519454
001-058_T0_COL_EPI_5p_N1__ATCTGCCTCACTCTTA-1	1.74711	-0.752832	-0.562678	-0.554302
001-058_T0_COL_EPI_5p_N1__AGCATACAGACTACAA-1	-0.0976069	-0.821505	-0.609877	-0.58383
001-058_T0_COL_EPI_5p_N1__AGCAGCCGTTGCGTTA-1	0.7764	-0.705253	-0.565714	-0.560924
001-058_T0_COL_EPI_5p_N1__GCATGTATCAGCTTAG-1	-0.352236	-0.807754	-0.620171	-0.615571
001-058_T0_COL_EPI_5p_N1__ATCACGAAGCCAACAG-1	-0.305079	-0.700506	-0.565197	-0.537102
001-058_T0_COL_EPI_5p_N1__TGACTAGTCCAATGGT-1	0.0777992	-0.70047	-0.547853	-0.533746
001-058_T0_COL_EPI_5p_N1__AGCTCTCAGACCGGAT-1	-0.388902	-0.812337	-0.606228	-0.5924
001-058_T0_COL_EPI_5p_N1__CAGCCGAAGAGCAATT-1	-0.856686	-0.730769	-0.587095	-0.564411
001-058_T0_COL_EPI_5p_N1__CGCGGTAGTAGCCTCG-1	0.919591	-0.780421	-0.604437	-0.563541
001-058_T0_COL_EPI_5p_N1__GGGAATGCAGTAAGAT-1	0.262697	-0.729094	-0.571306	-0.565343
001-058_T0_COL_EPI_5p_N1__GGGAGATAGGCCCTCA-1	-0.0363454	-0.780601	-0.624076	-0.58449
001-058_T0_COL_EPI_5p_N1__GATCGCGGTTTGTTGG-1	0.686244	-0.688879	-0.529865	-0.533727
001-058_T0_COL_EPI_5p_N1__CGAGCCAAGAAGCCCA-1	0.412246	-0.718072	-0.550072	-0.518424
001-058_T0_COL_EPI_5p_N1__TAGGCATAGGCGATAC-1	-0.34068	-0.76789	-0.602626	-0.573981
001-058_T0_COL_EPI_5p_N1__GAATGAAAGACCCACC-1	1.33013	-0.716293	-0.548753	-0.531058
001-058_T0_COL_EPI_5p_N1__CACATAGCAAGTAATG-1	0.392541	-0.742579	-0.560383	-0.534777
001-058_T0_COL_EPI_5p_N1__AAAGATGGTCAAGCGA-1	0.0111946	-0.768987	-0.592691	-0.579465
001-058_T0_COL_EPI_5p_N1__CAAGAAATCAGCGATT-1	0.704443	-0.780293	-0.624508	-0.6007
001-058_T0_COL_EPI_5p_N1__TACGGGCAGACTGTAA-1	0.415619	-0.750363	-0.585231	-0.539127
001-058_T0_COL_EPI_5p_N1__CGGACACCACATTCGA-1	0.176172	-0.791213	-0.622191	-0.608563
001-058_T0_COL_EPI_5p_N1__GACGCGTCAAGCCTAT-1	-0.886027	0.330814	-0.593662	-0.588891
001-058_T0_COL_EPI_5p_N1__CTGTGCTTCATGCTCC-1	-0.0479303	-0.79848	-0.58014	-0.585097
001-058_T0_COL_EPI_5p_N1__TGGCCAGCAAGACACG-1	0.310457	-0.743302	-0.569241	-0.595801
001-058_T0_COL_EPI_5p_N1__CAGCCGACAAAGGTGC-1	-0.310061	-0.744881	-0.563787	-0.545202
001-058_T0_COL_EPI_5p_N1__TACGGATCACAAGACG-1	0.223945	-0.774378	-0.581054	-0.567373
001-058_T0_COL_EPI_5p_N1__CATCAAGCAGTAAGCG-1	-0.0589713	-0.788799	-0.582692	-0.574408
001-058_T0_COL_EPI_5p_N1__GTGCAGCTCGAGAACG-1	0.0870152	-0.712909	-0.584243	-0.574205
001-058_T0_COL_EPI_5p_N1__AGTTGGTAGTGTACGG-1	0.562044	-0.733265	-0.532621	-0.527384
001-058_T0_COL_EPI_5p_N1__CAGCGACCAGTGAGTG-1	-0.00881766	0.247894	-0.426965	-0.434518
001-058_T0_COL_EPI_5p_N1__GAGCAGATCGGCTTGG-1	0.927855	-0.112823	-0.588942	-0.565987
001-058_T0_COL_EPI_5p_N1__TTCTCCTAGAGGTACC-1	0.654301	-0.78899	-0.613843	-0.585522
001-058_T0_COL_EPI_5p_N1__CCTCTGAGTTATTCTC-1	-0.0292973	0.487752	-0.575579	-0.569655
001-058_T0_COL_EPI_5p_N1__CCTTACGCATCAGTAC-1	-0.362812	-0.773802	-0.590796	-0.577363
001-058_T0_COL_EPI_5p_N1__ATCTGCCCATTGGCGC-1	0.892168	-0.743328	-0.578807	-0.571863
001-058_T0_COL_EPI_5p_N1__GGATTACTCATGGTCA-1	1.36528	-0.802246	-0.593304	-0.563076
001-058_T0_COL_EPI_5p_N1__CTCACACGTTGCGCAC-1	-0.0530422	-0.797935	-0.608157	-0.586097
001-058_T0_COL_EPI_5p_N1__CGGTTAAGTAGCGTCC-1	-0.824525	-0.703143	-0.55012	-0.517798
001-058_T0_COL_EPI_5p_N1__TCGCGAGCAGGTGCCT-1	-0.188746	-0.705442	-0.512666	-0.531141
001-058_T0_COL_EPI_5p_N1__GGACATTGTCTGGAGA-1	1.69642	-0.720281	-0.551463	-0.534632
001-058_T0_COL_EPI_5p_N1__CCCTCCTTCCATTCTA-1	-0.925002	-0.80965	-0.586052	-0.58529
001-058_T0_COL_EPI_5p_N1__CAGCCGACAGACTCGC-1	0.426928	-0.703405	-0.564463	-0.548824
001-058_T0_COL_EPI_5p_N1__CGCTTCAAGGTGCTTT-1	0.927763	-0.0944388	-0.5773	-0.556885
001-058_T0_COL_EPI_5p_N1__GTCGTAAGTAGCAAAT-1	0.205363	-0.76481	-0.615192	-0.592739
001-058_T0_COL_EPI_5p_N1__GATTCAGAGTCTCGGC-1	0.146984	-0.709692	-0.572139	-0.53104
001-058_T0_COL_EPI_5p_N1__TATCAGGCACCGAATT-1	0.50217	-0.707196	-0.557334	-0.524168
001-058_T0_COL_EPI_5p_N1__ACTTGTTGTATAAACG-1	0.33204	-0.803149	-0.625751	-0.59941
001-058_T0_COL_EPI_5p_N1__GGTGCGTAGCCAGGAT-1	-0.904804	-0.77613	-0.600227	-0.577374
001-058_T0_COL_EPI_5p_N1__GTTAAGCAGAGTCGGT-1	-0.35887	-0.763911	-0.596184	-0.565061
001-058_T0_COL_EPI_5p_N1__GAAATGAGTTGGTAAA-1	1.40833	-0.760692	-0.580655	-0.541351
001-058_T0_COL_EPI_5p_N1__CGGAGCTAGATGTGGC-1	0.271043	-0.742554	-0.563243	-0.513636
001-058_T0_COL_EPI_5p_N1__CGCTGGAAGAGGTACC-1	0.14953	-0.755494	-0.613816	-0.570482
001-058_T0_COL_EPI_5p_N1__AGACGTTCATGGTCTA-1	0.221853	0.256854	-0.567342	-0.544953
001-058_T0_COL_EPI_5p_N1__TGCGGGTCACTTCGAA-1	-0.0730147	-0.793633	-0.608343	-0.59545
001-058_T0_COL_EPI_5p_N1__AGCTCTCCATACTACG-1	0.0748807	-0.738233	-0.582087	-0.55971
001-058_T0_COL_EPI_5p_N1__CTTAACTGTTTGCATG-1	-0.291792	-0.705069	-0.557118	-0.536055
001-058_T0_COL_EPI_5p_N1__TTGACTTGTATCGCAT-1	2.04811	0.481885	-0.61543	-0.570927
001-058_T0_COL_EPI_5p_N1__CATCAGATCGTTGACA-1	1.12757	-0.72498	-0.573753	-0.540449
001-058_T0_COL_EPI_5p_N1__CATGACATCATTGCCC-1	-0.89683	-0.772639	-0.606672	-0.558462
001-058_T0_COL_EPI_5p_N1__CGTCTACAGCGTAGTG-1	0.0495006	1.46636	-0.527126	-0.519297
001-058_T0_COL_EPI_5p_N1__TGAGAGGCACCAGTTA-1	0.505595	2.24393	-0.583336	-0.560361
001-058_T0_COL_EPI_5p_N1__GATCGTATCCGTTGCT-1	2.16075	1.7075	-0.530886	-0.556778
001-058_T0_COL_EPI_5p_N1__CGGAGCTTCTGGAGCC-1	0.559463	-0.702984	-0.537169	-0.514557
001-058_T0_COL_EPI_5p_N1__CACAGTAAGAGTACCG-1	1.42112	-0.772974	-0.574729	-0.588508
001-058_T0_COL_EPI_5p_N1__GCATGCGTCCTGCAGG-1	0.687243	-0.720208	-0.576485	-0.53648
001-058_T0_COL_EPI_5p_N1__CCCAGTTCAAACGCGA-1	-0.081875	-0.804894	-0.574214	-0.557109
001-058_T0_COL_EPI_5p_N1__CGTCTACCATTGGGCC-1	1.07717	-0.773217	-0.593799	-0.546851
001-058_T0_COL_EPI_5p_N1__ACTGATGTCTGGCGTG-1	0.00191939	-0.132722	-0.578329	-0.541829
001-058_T0_COL_EPI_5p_N1__CTTACCGCATGCCCGA-1	1.06616	-0.770291	-0.619261	-0.563948
001-058_T0_COL_EPI_5p_N1__CGTCTACAGTCCTCCT-1	0.212021	-0.735694	-0.582945	-0.554827
001-058_T0_COL_EPI_5p_N1__CGATTGATCCTATGTT-1	-0.0295456	-0.737886	-0.581791	-0.557681
001-058_T0_COL_EPI_5p_N1__TACGGATTCGTTTATC-1	-0.286797	-0.728105	-0.530819	-0.521945
001-058_T0_COL_EPI_5p_N1__TCATTACTCGAGCCCA-1	-0.31558	-0.141737	-0.545992	-0.556222
001-058_T0_COL_EPI_5p_N1__AGGCCGTGTACCTACA-1	0.201963	0.33559	-0.580756	-0.517271
001-058_T0_COL_EPI_5p_N1__TCGTACCCATCGGGTC-1	-0.869832	-0.773769	-0.58007	-0.525854
001-058_T0_COL_EPI_5p_N1__ATAAGAGAGCCCTAAT-1	-0.845286	-0.732161	-0.552976	-0.535559
001-058_T0_COL_EPI_5p_N1__TCGCGTTGTTAAAGAC-1	0.192916	-0.749774	-0.586328	-0.543266
001-058_T0_COL_EPI_5p_N1__CTACATTCATCACGTA-1	1.54814	-0.693284	-0.559616	-0.539362
001-058_T0_COL_EPI_5p_N1__TACGGATGTACTCTCC-1	0.279442	-0.752884	-0.534437	-0.534962
001-058_T0_COL_EPI_5p_N1__TTCTCCTGTGCACCAC-1	-0.357968	-0.768044	-0.573831	-0.595215
001-058_T0_COL_EPI_5p_N1__CCACTACCACGCTTTC-1	-0.305322	-0.11924	-0.5815	-0.551209
001-058_T0_COL_EPI_5p_N1__GCCTCTAGTGTGCCTG-1	-0.886323	-0.761378	-0.583139	-0.574812
001-058_T0_COL_EPI_5p_N1__AGATCTGTCATGTCCC-1	2.29414	-0.711252	-0.544726	-0.5301
001-058_T0_COL_EPI_5p_N1__AAATGCCTCTCAACTT-1	0.66184	-0.0428323	-0.598413	-0.532226
001-058_T0_COL_EPI_5p_N1__CCTTACGTCTCTTGAT-1	0.00255454	-0.775806	-0.557957	-0.556951
001-058_T0_COL_EPI_5p_N1__GCAGCCACAGGGCATA-1	-0.310554	-0.7448	-0.572146	-0.566412
001-058_T0_COL_EPI_5p_N1__TTGGCAATCCGCATAA-1	-0.217451	-0.706774	-0.563481	-0.556238
001-058_T0_COL_EPI_5p_N1__TGGCCAGAGATCTGCT-1	0.391097	-0.786322	-0.605613	-0.557446
001-058_T0_COL_EPI_5p_N1__CTCTAATGTAGCTAAA-1	0.291702	-0.741834	-0.553032	-0.559923
001-058_T0_COL_EPI_5p_N1__GGGAATGAGCGGCTTC-1	-0.307528	-0.751192	-0.598965	-0.582555
001-058_T0_COL_EPI_5p_N1__GTACGTAAGTTGTCGT-1	1.57783	-0.77418	-0.568708	-0.582943
001-058_T0_COL_EPI_5p_N1__CGTGTCTTCCTGCTTG-1	-0.171708	-0.645619	-0.522133	-0.514325
001-058_T0_COL_EPI_5p_N1__TCGGTAATCGGTCCGA-1	-0.874998	-0.108413	-0.593885	-0.558686
001-058_T0_COL_EPI_5p_N1__TGAGCATTCAGGCAAG-1	0.192481	0.0129813	-0.571698	-0.529186
001-058_T0_COL_EPI_5p_N1__CATATGGCATAGGATA-1	-0.208814	-0.728349	-0.541218	-0.527811
001-058_T0_COL_EPI_5p_N1__TAGACCACATGGTCAT-1	-0.316015	-0.793962	-0.613127	-0.615792
001-058_T0_COL_EPI_5p_N1__GATCTAGGTCAAAGCG-1	-0.362455	-0.719332	-0.553804	-0.546069
001-058_T0_COL_EPI_5p_N1__TGCACCTGTAGGGTAC-1	-0.226027	-0.738494	-0.580486	-0.541644
001-058_T0_COL_EPI_5p_N1__GTCGTAATCACTTATC-1	0.779501	0.509266	-0.569147	-0.590131
001-058_T0_COL_EPI_5p_N1__CCTTTCTAGGCCGAAT-1	-0.0200087	-0.806774	-0.610828	-0.614209
001-058_T0_COL_EPI_5p_N1__AGAATAGGTACGAAAT-1	-0.288826	-0.764164	-0.572884	-0.573596
001-058_T0_COL_EPI_5p_N1__GGGCACTCACTTCGAA-1	0.302802	-0.0584092	-0.56317	-0.538857
001-058_T0_COL_EPI_5p_N1__GGAATAACACATGACT-1	1.71689	-0.147377	-0.582135	-0.548922
001-058_T0_COL_EPI_5p_N1__CGTCTACAGGACATTA-1	0.189065	-0.854023	-0.62718	-0.583723
001-058_T0_COL_EPI_5p_N1__GACGCGTCAGTATAAG-1	0.806345	-0.101156	-0.58427	-0.565568
001-058_T0_COL_EPI_5p_N1__GAGGTGACACAGCCCA-1	-0.100019	-0.873135	-0.634671	-0.60872
001-058_T0_COL_EPI_5p_N1__CCATGTCGTTCTGTTT-1	-0.895557	-0.697453	-0.564766	-0.55102
001-058_T0_COL_EPI_5p_N1__GATGCTAGTGCCTTGG-1	0.673752	-0.727844	-0.578083	-0.578878
001-058_T0_COL_EPI_5p_N1__ATTGGTGAGTTACGGG-1	-0.752087	-0.661635	-0.485574	-0.52003
001-058_T0_COL_EPI_5p_N1__GTGCATATCCACGCAG-1	0.999856	-0.664151	-0.517761	-0.505101
001-058_T0_COL_EPI_5p_N1__CTACCCACACCTTGTC-1	1.59975	-0.760322	-0.60857	-0.561678
001-058_T0_COL_EPI_5p_N1__GAGTCCGAGTCCGTAT-1	1.22804	1.0826	-0.536638	-0.514928
001-058_T0_COL_EPI_5p_N1__ACGATGTTCCGCGCAA-1	1.31688	-0.712522	-0.521182	-0.539334
001-058_T0_COL_EPI_5p_N1__CTGAAACAGTTACGGG-1	1.53476	-0.741486	-0.604397	-0.554731
001-058_T0_COL_EPI_5p_N1__CTCTGGTTCTGATACG-1	0.609273	-0.727385	-0.56937	-0.544004
001-058_T0_COL_EPI_5p_N1__AGTGAGGAGCTTCGCG-1	1.69598	0.0562213	-0.497439	-0.483223
001-058_T0_COL_EPI_5p_N1__GCTGCTTAGCCCAGCT-1	0.604409	-0.777681	-0.617905	-0.598908
001-058_T0_COL_EPI_5p_N1__ACGAGCCTCCGCAAGC-1	-0.917267	-0.786197	-0.605262	-0.568656
001-058_T0_COL_EPI_5p_N1__ACAGCTACAAAGCAAT-1	-0.239151	-0.72491	-0.573465	-0.560883
001-058_T0_COL_EPI_5p_N1__GTAGTCATCTATCCCG-1	0.386191	-0.0402131	-0.586725	-0.584675
001-058_T0_COL_EPI_5p_N1__ACACCGGGTGAACCTT-1	0.89544	-0.733633	-0.550101	-0.564034
001-058_T0_COL_EPI_5p_N1__TCTGAGACAATCCAAC-1	-0.361731	-0.782509	-0.618889	-0.604243
001-058_T0_COL_EPI_5p_N1__ACTGAGTCATTACGAC-1	0.257802	-0.750653	-0.546878	-0.541516
001-058_T0_COL_EPI_5p_N1__AACTCAGAGTCCGTAT-1	0.314117	-0.725751	-0.558435	-0.538293
001-058_T0_COL_EPI_5p_N1__GTATCTTGTTACGGAG-1	0.594728	-0.724504	-0.567699	-0.521671
001-058_T0_COL_EPI_5p_N1__TTAGTTCAGTCTCAAC-1	0.250256	-0.782056	-0.599418	-0.585484
001-058_T0_COL_EPI_5p_N1__TGAGGGAAGGTGATAT-1	-0.291009	-0.748084	-0.580237	-0.559682
001-058_T0_COL_EPI_5p_N1__AGGCCGTTCGCTAGCG-1	-0.373932	-0.783103	-0.601177	-0.559954
001-058_T0_COL_EPI_5p_N1__GGAAAGCTCCGTCATC-1	0.733833	-0.77119	-0.617314	-0.590386
001-058_T0_COL_EPI_5p_N1__CGTTAGAAGGATTCGG-1	0.660981	-0.722797	-0.59365	-0.571294
001-058_T0_COL_EPI_5p_N1__AAACGGGTCGGACAAG-1	0.999351	-0.758176	-0.588447	-0.55761
001-058_T0_COL_EPI_5p_N1__TACTTACGTCTGGTCG-1	0.999039	-0.661036	-0.520121	-0.505451
001-058_T0_COL_EPI_5p_N1__CGGGTCAGTAGGGACT-1	0.20545	-0.808988	-0.627578	-0.57852
001-058_T0_COL_EPI_5p_N1__CAACCTCAGTGAATTG-1	0.0959129	-0.583167	-0.430599	-0.426172
001-058_T0_COL_EPI_5p_N1__CACAGTACAATGGACG-1	0.763123	-0.754576	-0.555875	-0.569964
001-058_T0_COL_EPI_5p_N1__TCTTCGGAGCGATATA-1	-0.786951	-0.673157	-0.525379	-0.495927
001-058_T0_COL_EPI_5p_N1__TCCACACGTATATGGA-1	0.217687	-0.756442	-0.581656	-0.56581
001-058_T0_COL_EPI_5p_N1__TGACTAGTCAGTTGAC-1	-0.893468	-0.76371	-0.57644	-0.556259
001-058_T0_COL_EPI_5p_N1__CTCGAGGTCTTCAACT-1	-0.194685	0.00795224	-0.559911	-0.555988
001-058_T0_COL_EPI_5p_N1__ACTGCTCAGCAGCGTA-1	0.165503	-0.644904	-0.499963	-0.46691
001-058_T0_COL_EPI_5p_N1__TGCCCATTCAGTTAGC-1	0.687031	-0.726255	-0.555563	-0.533711
001-058_T0_COL_EPI_5p_N1__TGCACCTTCTGGCGAC-1	-0.838816	-0.684287	-0.532712	-0.512607
001-058_T0_COL_EPI_5p_N1__GCTGCGACAGTTAACC-1	0.441341	-0.67592	-0.522596	-0.510821
001-058_T0_COL_EPI_5p_N1__TAAGTGCTCGCTTGTC-1	-0.869319	-0.783027	-0.619659	-0.583998
001-058_T0_COL_EPI_5p_N1__TGGACGCCAAGCCATT-1	-0.34401	-0.770923	-0.597724	-0.549486
001-058_T0_COL_EPI_5p_N1__ACTGAACAGCCAGAAC-1	0.736448	-0.746735	-0.556712	-0.52873
001-058_T0_COL_EPI_5p_N1__TGAGGGAGTACATCCA-1	-0.303032	-0.749324	-0.582808	-0.54047
001-058_T0_COL_EPI_5p_N1__CGAATGTCAATGGAGC-1	0.621258	-0.724062	-0.596621	-0.569635
001-058_T0_COL_EPI_5p_N1__AACCATGTCAATACCG-1	-0.823638	-0.708582	-0.56043	-0.54437
001-058_T0_COL_EPI_5p_N1__AGGGATGGTTATCGGT-1	-0.332493	-0.743799	-0.618476	-0.61962
001-058_T0_COL_EPI_5p_N1__CAGCTGGGTCTTCAAG-1	1.25926	-0.76058	-0.589138	-0.568024
001-058_T0_COL_EPI_5p_N1__GGACGTCAGCTAGTTC-1	-0.210893	-0.675806	-0.556943	-0.502014
001-058_T0_COL_EPI_5p_N1__CAGATCATCTCATTCA-1	-0.296273	-0.761872	-0.569017	-0.579344
001-058_T0_COL_EPI_5p_N1__CACCTTGAGGTGACCA-1	0.426766	-0.70028	-0.546438	-0.526963
001-058_T0_COL_EPI_5p_N1__GTATTCTTCATGTCCC-1	0.2023	-0.125021	-0.619889	-0.572041
001-058_T0_COL_EPI_5p_N1__CCTCTGAAGATGTGGC-1	0.642651	-0.7299	-0.561152	-0.549293
001-058_T0_COL_EPI_5p_N1__GGACAAGCAAACGCGA-1	-0.850685	-0.762879	-0.576964	-0.533927
001-058_T0_COL_EPI_5p_N1__CTACCCAGTAGCGATG-1	0.224105	-0.766523	-0.573244	-0.556756
001-058_T0_COL_EPI_5p_N1__CTCGTACGTCAAAGCG-1	-0.255537	-0.675927	-0.562374	-0.511063
001-058_T0_COL_EPI_5p_N1__CAGCTGGCAGGTCTCG-1	0.818747	-0.743735	-0.598062	-0.606251
001-058_T0_COL_EPI_5p_N1__CTTCTCTCAACGCACC-1	-0.271648	0.330634	-0.568161	-0.561716
001-058_T0_COL_EPI_5p_N1__CGTCTACTCGAGAACG-1	-0.276398	-0.0491622	-0.580596	-0.553052
001-058_T0_COL_EPI_5p_N1__TCACAAGGTTATGTGC-1	0.528505	-0.78461	-0.600426	-0.587826
001-058_T0_COL_EPI_5p_N1__GACCTGGGTTGAGGTG-1	1.58203	-0.759285	-0.587731	-0.553191
001-058_T0_COL_EPI_5p_N1__CGGACACAGGACGAAA-1	1.27074	-0.806906	-0.626944	-0.599265
001-058_T0_COL_EPI_5p_N1__CAGCAGCAGGGTCGAT-1	0.32161	-0.773848	-0.568005	-0.571484
001-058_T0_COL_EPI_5p_N1__CCAGCGACAGCTGGCT-1	-0.950053	-0.814219	-0.6533	-0.593552
001-058_T0_COL_EPI_5p_N1__CCTAAAGCATATACGC-1	0.481666	-0.63677	-0.493503	-0.442031
001-058_T0_COL_EPI_5p_N1__GGTGTTATCCCGACTT-1	-0.723839	-0.622587	-0.49277	-0.488971
001-058_T0_COL_EPI_5p_N1__CGTCAGGAGTTGCAGG-1	1.17565	-0.747144	-0.581013	-0.560452
001-058_T0_COL_EPI_5p_N1__GGGCACTTCGAACGGA-1	0.184502	-0.693124	-0.534792	-0.527119
001-058_T0_COL_EPI_5p_N1__TAAGCGTTCTATGTGG-1	-0.217835	-0.735872	-0.577439	-0.55198
001-058_T0_COL_EPI_5p_N1__TCGTACCAGGCGTACA-1	-0.156306	-0.667768	-0.559661	-0.549765
001-058_T0_COL_EPI_5p_N1__GGAAAGCCAGTAGAGC-1	1.76317	-0.715853	-0.569073	-0.518056
001-058_T0_COL_EPI_5p_N1__GCATGTAAGAACTCGG-1	-0.275101	-0.67806	-0.538156	-0.511811
001-058_T0_COL_EPI_5p_N1__CGATTGATCTTAGAGC-1	0.358554	-0.698605	-0.545548	-0.532122
001-058_T0_COL_EPI_5p_N1__ATCCGAAGTGACTCAT-1	-0.829925	-0.722908	-0.574358	-0.536644
001-058_T0_COL_EPI_5p_N1__CCAGCGAGTCTGATCA-1	0.608795	-0.715049	-0.550213	-0.523539
001-058_T0_COL_EPI_5p_N1__AGTTGGTTCTTTACGT-1	1.05484	-0.776614	-0.592727	-0.567232
001-058_T0_COL_EPI_5p_N1__TCTCATATCAGAGCTT-1	0.897509	-0.708968	-0.571326	-0.528424
001-058_T0_COL_EPI_5p_N1__AAGACCTAGGTGCACA-1	0.847686	-0.08838	-0.55904	-0.525724
001-058_T0_COL_EPI_5p_N1__CATCAAGGTGTGGCTC-1	0.145297	-0.757321	-0.609299	-0.531201
001-058_T0_COL_EPI_5p_N1__CATGACAGTGCCTGCA-1	0.224713	-0.687697	-0.526945	-0.498301
001-058_T0_COL_EPI_5p_N1__CGGTTAATCAGCTGGC-1	-0.359909	-0.778887	-0.578295	-0.570617
001-058_T0_COL_EPI_5p_N1__CAGTAACGTGCTGTAT-1	0.225284	-0.745074	-0.571022	-0.536594
001-058_T0_COL_EPI_5p_N1__GTGCAGCAGTCTTGCA-1	-0.884118	-0.781797	-0.595479	-0.574802
001-058_T0_COL_EPI_5p_N1__GCAAACTAGCGCCTCA-1	-0.411015	-0.187963	-0.651977	-0.583751
001-058_T0_COL_EPI_5p_N1__CGATCGGAGGAGTAGA-1	-0.0463014	-0.808166	-0.629535	-0.576056
001-058_T0_COL_EPI_5p_N1__AAGACCTAGCGATGAC-1	-0.880154	0.507988	-0.542496	-0.550795
001-058_T0_COL_EPI_5p_N1__AAAGATGGTCAGAATA-1	0.0836341	-0.176115	-0.641287	-0.605029
001-058_T0_COL_EPI_5p_N1__CAACCAATCACAAACC-1	0.260442	-0.0517431	-0.549112	-0.581065
001-058_T0_COL_EPI_5p_N1__GCATACAGTTACCAGT-1	0.419835	-0.84123	-0.649625	-0.607481
001-058_T0_COL_EPI_5p_N1__GCCTCTAGTAATCACC-1	-0.241242	-0.722117	-0.549072	-0.534205
001-058_T0_COL_EPI_5p_N1__CTTAGGACAATGGATA-1	-0.240189	-0.784566	-0.575734	-0.603882
001-058_T0_COL_EPI_5p_N1__GCAATCATCAGTACGT-1	1.12039	-0.735058	-0.550047	-0.54301
001-058_T0_COL_EPI_5p_N1__GGTATTGCACGCTTTC-1	-0.851831	-0.716183	-0.547991	-0.502359
001-058_T0_COL_EPI_5p_N1__CTTGGCTCACCACGTG-1	0.459708	-0.714073	-0.567419	-0.537542
001-058_T0_COL_EPI_5p_N1__CGGACTGAGGCAAAGA-1	1.12648	-0.786331	-0.578151	-0.578913
001-058_T0_COL_EPI_5p_N1__CTAGTGATCGCAAGCC-1	-0.24235	-0.759271	-0.574802	-0.555164
001-058_T0_COL_EPI_5p_N1__GCAGTTAGTATTCGTG-1	-0.26663	-0.737248	-0.558821	-0.516404
001-058_T0_COL_EPI_5p_N1__TCACAAGCAATCCGAT-1	0.5069	-0.818222	-0.612393	-0.594227
001-058_T0_COL_EPI_5p_N1__CGATGGCGTCCGAGTC-1	-0.119401	-0.667583	-0.498974	-0.506882
001-058_T0_COL_EPI_5p_N1__AGATCTGGTGCACCAC-1	0.490239	-0.700061	-0.550021	-0.585197
001-058_T0_COL_EPI_5p_N1__TCAATCTGTCATGCCG-1	-0.826246	-0.0679521	-0.538543	-0.519103
001-058_T0_COL_EPI_5p_N1__CACTCCACACATCCAA-1	-0.782875	-0.674037	-0.520295	-0.525786
001-058_T0_COL_EPI_5p_N1__CCTACCAGTCCGTCAG-1	0.821179	-0.728269	-0.558747	-0.559269
001-058_T0_COL_EPI_5p_N1__TGGTTAGAGCCAGTAG-1	0.752637	0.127508	-0.48119	-0.4728
001-058_T0_COL_EPI_5p_N1__TACACGAAGTGGTCCC-1	1.11232	-0.807168	-0.592275	-0.571291
001-058_T0_COL_EPI_5p_N1__AAGCCGCAGCTAACAA-1	-0.282688	-0.731381	-0.554839	-0.531178
001-058_T0_COL_EPI_5p_N1__AGTGTCAGTCAATGTC-1	1.42512	-0.724434	-0.570082	-0.523682
001-058_T0_COL_EPI_5p_N1__CCTACACGTTAGAACA-1	1.07906	-0.722929	-0.54816	-0.536121
001-058_T0_COL_EPI_5p_N1__AATCGGTGTGTCCTCT-1	-0.863526	-0.742268	-0.590209	-0.573911
001-058_T0_COL_EPI_5p_N1__AACTCCCTCTACTTAC-1	-0.869262	-0.73131	-0.571057	-0.547456
001-058_T0_COL_EPI_5p_N1__CTCGTCAAGGACAGCT-1	0.204266	-0.741903	-0.563772	-0.542433
001-058_T0_COL_EPI_5p_N1__TTTACTGTCAAAGTAG-1	1.80267	-0.690509	-0.526035	-0.533446
001-058_T0_COL_EPI_5p_N1__CGTGAGCTCGTACGGC-1	1.72396	-0.708941	-0.533958	-0.523864
001-058_T0_COL_EPI_5p_N1__CATGCCTCACAACGCC-1	0.959023	-0.808078	-0.673387	-0.656617
001-058_T0_COL_EPI_5p_N1__TTGGAACCAATAGCGG-1	-0.343564	-0.110887	-0.562521	-0.576295
001-058_T0_COL_EPI_5p_N1__ATCACGAAGCGTTTAC-1	1.84781	-0.727035	-0.569674	-0.562735
001-058_T0_COL_EPI_5p_N1__CGACTTCTCAGTCCCT-1	1.22418	-0.715898	-0.546537	-0.561069
001-058_T0_COL_EPI_5p_N1__CGAGAAGAGTCACGCC-1	1.28181	-0.683452	-0.523654	-0.531415
001-058_T0_COL_EPI_5p_N1__ACGAGGACATGCTGGC-1	0.662615	-0.790104	-0.622624	-0.571851
001-058_T0_COL_EPI_5p_N1__TTAGGCAAGCTATGCT-1	0.424432	-0.736567	-0.56461	-0.552394
001-058_T0_COL_EPI_5p_N1__CACTCCACATCCGCGA-1	-0.825856	-0.701075	-0.552892	-0.519116
001-058_T0_COL_EPI_5p_N1__CAGTAACTCAGGCAAG-1	-0.235665	-0.721884	-0.578194	-0.549482
001-058_T0_COL_EPI_5p_N1__CGTAGCGTCCGAAGAG-1	0.953062	-0.723671	-0.573678	-0.510779
001-058_T0_COL_EPI_5p_N1__TTCTTAGGTGGTTTCA-1	0.631821	-0.72605	-0.605126	-0.578387
001-058_T0_COL_EPI_5p_N1__GGCGACTTCAGAGGTG-1	-0.202511	-0.66539	-0.523688	-0.475617
001-058_T0_COL_EPI_5p_N1__CCCTCCTCAATCCGAT-1	-0.355406	-0.754044	-0.598853	-0.556741
001-058_T0_COL_EPI_5p_N1__ACTGAACGTCGCCATG-1	0.568154	-0.761138	-0.546221	-0.56494
001-058_T0_COL_EPI_5p_N1__AGAATAGAGTACACCT-1	1.18206	1.99838	-0.622804	-0.580545
001-058_T0_COL_EPI_5p_N1__GCTGCAGTCTTCTGGC-1	0.437459	-0.674586	-0.507454	-0.487289
001-058_T0_COL_EPI_5p_N1__CGTTAGAGTTAAGAAC-1	0.362823	-0.709874	-0.520184	-0.540493
001-058_T0_COL_EPI_5p_N1__TCGCGAGTCACGAAGG-1	1.09453	0.564162	-0.591533	-0.534978
001-058_T0_COL_EPI_5p_N1__CAAGGCCCACTAAGTC-1	-0.168859	-0.708196	-0.5306	-0.534488
001-058_T0_COL_EPI_5p_N1__TCGCGAGTCCAAATGC-1	-0.294081	-0.743562	-0.591972	-0.583957
001-058_T0_COL_EPI_5p_N1__GTCACAAAGTACGTTC-1	-0.241479	-0.761346	-0.589824	-0.55
001-058_T0_COL_EPI_5p_N1__GCATACAGTCTGGAGA-1	0.398687	-0.703369	-0.531269	-0.511107
001-058_T0_COL_EPI_5p_N1__ACAGCCGTCAGGCAAG-1	1.56093	-0.810816	-0.60338	-0.586449
001-058_T0_COL_EPI_5p_N1__AACTCCCAGGCAATTA-1	0.30029	-0.740355	-0.543592	-0.544672
001-058_T0_COL_EPI_5p_N1__CTCAGAACATCGGAAG-1	0.547233	-0.782347	-0.596429	-0.576264
001-058_T0_COL_EPI_5p_N1__AGCTTGACAGACACTT-1	-0.0156927	0.312529	-0.5715	-0.584977
001-058_T0_COL_EPI_5p_N1__ACTTGTTAGCGACGTA-1	-0.352356	-0.781258	-0.599955	-0.55895
001-058_T0_COL_EPI_5p_N1__TATCTCACACAACGCC-1	0.258181	-0.748798	-0.567361	-0.570389
001-058_T0_COL_EPI_5p_N1__GTCAAGTCATTTGCTT-1	0.416839	-0.707494	-0.551128	-0.56294
001-058_T0_COL_EPI_5p_N1__TGACTAGCAGTTAACC-1	-0.852877	-0.77767	-0.589251	-0.532625
001-058_T0_COL_EPI_5p_N1__TGGCGCAAGTGCTGCC-1	1.17815	-0.782851	-0.587101	-0.570585
001-058_T0_COL_EPI_5p_N1__GGACAAGCAGAGTGTG-1	0.20167	-0.775709	-0.610978	-0.583115
001-058_T0_COL_EPI_5p_N1__TTGCCGTCAGTAAGCG-1	1.19031	-0.731722	-0.536934	-0.542497
001-058_T0_COL_EPI_5p_N1__CTTGGCTAGGACGAAA-1	1.47084	-0.144709	-0.597833	-0.565253
001-058_T0_COL_EPI_5p_N1__CTTGGCTAGAATTGTG-1	0.546985	-0.124148	-0.554485	-0.557434
001-058_T0_COL_EPI_5p_N1__CTCGTACCATCCCATC-1	0.040668	-0.771165	-0.570846	-0.519955
001-058_T0_COL_EPI_5p_N1__AGTGGGAAGAGTACCG-1	-0.175524	-0.690871	-0.53575	-0.515974
001-058_T0_COL_EPI_5p_N1__CAGAATCAGTGAACAT-1	1.16857	6.84125	-0.542274	-0.530497
001-058_T0_COL_EPI_5p_N1__AGTGGGAGTTACGGAG-1	0.955138	-0.137088	-0.579592	-0.553945
001-058_T0_COL_EPI_5p_N1__ATCACGATCAGGCCCA-1	0.662872	-0.725659	-0.535264	-0.510931
001-058_T0_COL_EPI_5p_N1__TTGTAGGTCAAAGTAG-1	0.552329	0.982742	-0.591782	-0.561986
001-058_T0_COL_EPI_5p_N1__CATATTCAGAGTACCG-1	0.349571	-0.686477	-0.561348	-0.532006
001-058_T0_COL_EPI_5p_N1__GCGGGTTTCCGCATCT-1	-0.323919	-0.771867	-0.590457	-0.587855
001-058_T0_COL_EPI_5p_N1__TGAAAGAAGCTAACAA-1	0.138254	-0.731319	-0.559751	-0.519215
001-058_T0_COL_EPI_5p_N1__GATCGATTCTGGGCCA-1	1.00739	0.31042	-0.60021	-0.5531
001-058_T0_COL_EPI_5p_N1__AGCGTATAGTGGACGT-1	1.15453	-0.0694167	-0.571282	-0.54644
001-058_T0_COL_EPI_5p_N1__GTAGTCAAGATCCGAG-1	-0.809999	-0.745595	-0.519001	-0.542736
001-058_T0_COL_EPI_5p_N1__GCGCAACCACGCTTTC-1	0.365871	-0.683614	-0.574353	-0.543795
001-058_T0_COL_EPI_5p_N1__CACAGTACACTTCGAA-1	-0.862243	-0.762313	-0.57383	-0.540884
001-058_T0_COL_EPI_5p_N1__GCGCAACCATGCTGGC-1	0.385145	-0.655	-0.49631	-0.500777
001-058_T0_COL_EPI_5p_N1__TCATTACAGTGGGCTA-1	-0.274727	-0.72901	-0.594997	-0.569549
001-058_T0_COL_EPI_5p_N1__CACCACTTCCGCAAGC-1	0.606317	-0.746748	-0.591494	-0.56448
001-058_T0_COL_EPI_5p_N1__CACATAGGTCAGAATA-1	-0.350636	-0.774577	-0.592666	-0.541042
001-058_T0_COL_EPI_5p_N1__TACACGAGTCAACTGT-1	-0.849262	-0.718485	-0.552327	-0.507483
001-058_T0_COL_EPI_5p_N1__TGCACCTTCTGTGCAA-1	-0.307488	-0.760452	-0.568301	-0.537694
001-058_T0_COL_EPI_5p_N1__TGCGGGTGTTACGGAG-1	-0.0809508	1.25629	-0.484087	-0.477404
001-058_T0_COL_EPI_5p_N1__CGCTGGATCAGGCCCA-1	-0.00157875	-0.110107	-0.588579	-0.59153
001-058_T0_COL_EPI_5p_N1__TGAGCATAGTGGCACA-1	0.476124	-0.75678	-0.578657	-0.545857
001-058_T0_COL_EPI_5p_N1__TTTACTGTCCCTAATT-1	0.517592	-0.676415	-0.476976	-0.49664
001-058_T0_COL_EPI_5p_N1__GTGCATATCATTATCC-1	-0.652657	-0.547723	-0.423036	-0.389734
001-058_T0_COL_EPI_5p_N1__GGAGCAATCCACTCCA-1	-0.172274	-0.731946	-0.572279	-0.597235
001-058_T0_COL_EPI_5p_N1__GATCAGTCAATAGCAA-1	-0.0112706	-0.76645	-0.585867	-0.575945
001-058_T0_COL_EPI_5p_N1__CATCGGGTCGTTACGA-1	-0.864594	-0.75457	-0.583829	-0.558928
001-058_T0_COL_EPI_5p_N1__GACTACACAACGATCT-1	-0.750042	-0.673745	-0.509584	-0.471255
001-058_T0_COL_EPI_5p_N1__CCATTCGCATACCATG-1	0.695828	0.413347	-0.577525	-0.516649
001-058_T0_COL_EPI_5p_N1__CTGTTTAAGCTGAACG-1	0.0730058	-0.708363	-0.570162	-0.56302
001-058_T0_COL_EPI_5p_N1__TAGGCATGTCTGATCA-1	0.215445	-0.818918	-0.623516	-0.626469
001-058_T0_COL_EPI_5p_N1__TGAAAGAGTGCCTTGG-1	-0.0283116	-0.592229	-0.464346	-0.466135
001-058_T0_COL_EPI_5p_N1__TTTGTCACAGGCTGAA-1	0.5767	-0.659047	-0.502598	-0.493077
001-058_T0_COL_EPI_5p_N1__TTAGGCAGTCATGCAT-1	0.888392	-0.758891	-0.556895	-0.521123
001-058_T0_COL_EPI_5p_N1__CCTATTATCCTATGTT-1	-0.846661	-0.732037	-0.57215	-0.558211
001-058_T0_COL_EPI_5p_N1__ATCATCTGTATTAGCC-1	-0.865486	-0.724379	-0.581674	-0.546179
001-058_T0_COL_EPI_5p_N1__AGTGAGGCACAGACTT-1	0.225276	-0.702574	-0.521435	-0.513384
001-058_T0_COL_EPI_5p_N1__TGACTAGCAGGTCTCG-1	-0.369477	-0.776254	-0.609958	-0.610865
001-058_T0_COL_EPI_5p_N1__CAACTAGGTAGCACGA-1	0.681062	-0.714684	-0.532036	-0.501632
001-058_T0_COL_EPI_5p_N1__AGTTGGTGTACAGTTC-1	-0.251701	-0.72341	-0.563423	-0.505566
001-058_T0_COL_EPI_5p_N1__GGACATTCAGTCACTA-1	0.347384	1.40888	-0.577669	-0.563027
001-058_T0_COL_EPI_5p_N1__GGTATTGGTCCTCCAT-1	1.26452	-0.703758	-0.538121	-0.484852
001-058_T0_COL_EPI_5p_N1__ATTACTCAGCACCGCT-1	0.655308	-0.73294	-0.558149	-0.536292
001-058_T0_COL_EPI_5p_N1__TTTGGTTAGAAACCAT-1	-0.191742	-0.696565	-0.489952	-0.516432
001-058_T0_COL_EPI_5p_N1__CATCGGGCATGTAAGA-1	1.6088	-0.693723	-0.52815	-0.509692
001-058_T0_COL_EPI_5p_N1__CTCGAAAAGAATGTGT-1	1.62845	-0.747565	-0.571776	-0.507998
001-058_T0_COL_EPI_5p_N1__ATGAGGGGTAGCTAAA-1	0.448071	-0.682892	-0.546858	-0.502389
001-058_T0_COL_EPI_5p_N1__TTGGAACAGAGCTATA-1	-0.749834	-0.666491	-0.499482	-0.513445
001-058_T0_COL_EPI_5p_N1__ATTGGTGTCCTTTCGG-1	-0.122617	-0.679885	-0.523406	-0.527776
001-058_T0_COL_EPI_5p_N1__GTTAAGCAGCCAGTAG-1	-0.184059	-0.714805	-0.558528	-0.559731
001-058_T0_COL_EPI_5p_N1__GGGCATCAGCTGAAAT-1	-0.228085	-0.740604	-0.53486	-0.519387
001-058_T0_COL_EPI_5p_N1__TGTGGTATCTCAAGTG-1	0.728707	-0.76667	-0.593707	-0.571578
001-058_T0_COL_EPI_5p_N1__ACGAGGAAGTCCATAC-1	0.0776688	-0.0199645	-0.556985	-0.531732
001-058_T0_COL_EPI_5p_N1__TGGCCAGCATTGGGCC-1	1.43763	-0.756712	-0.609313	-0.558445
001-058_T0_COL_EPI_5p_N1__TGTATTCTCTGCGTAA-1	-0.290022	-0.708851	-0.569214	-0.550544
001-058_T0_COL_EPI_5p_N1__CAGCATAGTCTCTTAT-1	0.111929	-0.736422	-0.565504	-0.560831
001-058_T0_COL_EPI_5p_N1__AGAATAGCACATGACT-1	-0.1585	-0.688972	-0.516379	-0.50447
001-058_T0_COL_EPI_5p_N1__AAGGCAGAGACTTTCG-1	-0.21959	-0.706511	-0.583071	-0.523885
001-058_T0_COL_EPI_5p_N1__TAGTGGTGTGTGCGTC-1	0.29863	-0.736423	-0.573215	-0.550506
001-058_T0_COL_EPI_5p_N1__ATCGAGTGTATATGAG-1	0.0408722	-0.767888	-0.584227	-0.550261
001-058_T0_COL_EPI_5p_N1__TGCGGGTGTCACTGGC-1	-0.0726984	-0.792157	-0.588499	-0.581399
001-058_T0_COL_EPI_5p_N1__TTGCCGTTCCGCAGTG-1	-0.755864	-0.673073	-0.479155	-0.501217
001-058_T0_COL_EPI_5p_N1__TCAGCTCAGTGCTGCC-1	2.16705	-0.733515	-0.560329	-0.544631
001-058_T0_COL_EPI_5p_N1__CGCTATCGTAGCGTCC-1	0.367809	-0.724309	-0.57682	-0.561885
001-058_T0_COL_EPI_5p_N1__CGTCAGGTCTTTAGGG-1	-0.237688	-0.736533	-0.531063	-0.55117
001-058_T0_COL_EPI_5p_N1__GCCAAATGTTGGAGGT-1	-0.897864	-0.765843	-0.588147	-0.580999
001-058_T0_COL_EPI_5p_N1__CAGTCCTCATTCCTGC-1	1.1865	-0.758138	-0.581418	-0.573303
001-058_T0_COL_EPI_5p_N1__TCAGCTCGTGCACTTA-1	0.709948	-0.0525848	-0.58303	-0.544461
001-058_T0_COL_EPI_5p_N1__CTTACCGGTACATGTC-1	1.33505	-0.726758	-0.54666	-0.516229
001-058_T0_COL_EPI_5p_N1__TACTTACCAAGTCTAC-1	-0.858997	-0.707647	-0.557989	-0.536619
001-058_T0_COL_EPI_5p_N1__TAGACCAGTCTCCATC-1	-0.31878	-0.782227	-0.600697	-0.574372
001-058_T0_COL_EPI_5p_N1__AGCTCTCAGCTTTGGT-1	-0.256952	-0.0448427	-0.55747	-0.535386
001-058_T0_COL_EPI_5p_N1__GACCAATAGCAGGTCA-1	0.478315	-0.709748	-0.552261	-0.594739
001-058_T0_COL_EPI_5p_N1__GCTTGAAAGTATTGGA-1	0.873209	-0.72081	-0.594249	-0.55491
001-058_T0_COL_EPI_5p_N1__CGAGCCACAAGTTCTG-1	0.602731	-0.747154	-0.563544	-0.565549
001-058_T0_COL_EPI_5p_N1__TCGAGGCAGCACCGCT-1	1.11433	-0.761859	-0.599346	-0.546203
001-058_T0_COL_EPI_5p_N1__ATCACGAAGCGATAGC-1	1.9237	-0.0403569	-0.598117	-0.615936
001-058_T0_COL_EPI_5p_N1__AGTTGGTGTGCGCTTG-1	-0.80973	-0.73501	-0.565411	-0.539232
001-058_T0_COL_EPI_5p_N1__AGTGAGGAGGAGTACC-1	0.139786	-0.765691	-0.57303	-0.578719
001-058_T0_COL_EPI_5p_N1__TCCACACTCATCTGCC-1	0.687023	-0.734482	-0.583811	-0.545307
001-058_T0_COL_EPI_5p_N1__CCTTTCTAGGTGTGGT-1	1.0505	-0.682348	-0.509592	-0.501449
001-058_T0_COL_EPI_5p_N1__ACTGAGTAGCAATCTC-1	1.14273	-0.724202	-0.54334	-0.537665
001-058_T0_COL_EPI_5p_N1__ATTGGTGCAGTATGCT-1	1.18643	-0.0692622	-0.568302	-0.558075
001-058_T0_COL_EPI_5p_N1__CATTATCTCCGAAGAG-1	0.325178	-0.695996	-0.555084	-0.516013
001-058_T0_COL_EPI_5p_N1__CTACGTCAGACGACGT-1	1.37216	-0.700873	-0.539397	-0.537743
001-058_T0_COL_EPI_5p_N1__CTCAGAAAGACCACGA-1	-0.918108	-0.784395	-0.594118	-0.611917
001-058_T0_COL_EPI_5p_N1__AGGGAGTCAACCGCCA-1	0.527845	-0.674151	-0.530388	-0.513737
001-058_T0_COL_EPI_5p_N1__GGATTACGTACTCAAC-1	-0.888148	-0.763705	-0.588559	-0.584922
001-058_T0_COL_EPI_5p_N1__GGTGCGTTCACCCTCA-1	1.44948	-0.0146946	-0.564566	-0.518634
001-058_T0_COL_EPI_5p_N1__CCGGGATAGCTACCGC-1	-0.251543	-0.703369	-0.538908	-0.534748
001-058_T0_COL_EPI_5p_N1__CTACATTTCTCTAAGG-1	-0.169445	-0.697066	-0.547792	-0.546877
001-058_T0_COL_EPI_5p_N1__ACGATGTAGAAGGACA-1	-0.259231	-0.747144	-0.530201	-0.537887
001-058_T0_COL_EPI_5p_N1__CAGCAGCCAGTAGAGC-1	-0.819336	-0.72317	-0.587596	-0.559961
001-058_T0_COL_EPI_5p_N1__TGTGTTTCACCACCAG-1	0.731955	-0.684249	-0.526472	-0.505125
001-058_T0_COL_EPI_5p_N1__CGATTGACAAAGGCGT-1	-0.166525	-0.679599	-0.521289	-0.495081
001-058_T0_COL_EPI_5p_N1__TCACAAGGTCGTGGCT-1	0.824384	0.806043	-0.59943	-0.577718
001-058_T0_COL_EPI_5p_N1__GTTCTCGAGATCACGG-1	-0.271852	2.30649	-0.545405	-0.514675
001-058_T0_COL_EPI_5p_N1__AACTCAGTCTGCTTGC-1	1.54382	-0.0324086	-0.566027	-0.505816
001-058_T0_COL_EPI_5p_N1__ACTGCTCTCGCATGAT-1	1.09507	-0.0353548	-0.56067	-0.547444
001-058_T0_COL_EPI_5p_N1__GCGCGATAGCCGGTAA-1	0.35538	-0.743447	-0.582252	-0.564137
001-058_T0_COL_EPI_5p_N1__TCAGCTCTCCATTCTA-1	-0.248177	-0.748807	-0.558056	-0.589017
001-058_T0_COL_EPI_5p_N1__CTCATTAGTTCCAACA-1	0.125998	-0.743237	-0.548993	-0.546725
001-058_T0_COL_EPI_5p_N1__CAGCTAATCGCATGAT-1	0.381297	-0.72383	-0.584999	-0.547759
001-058_T0_COL_EPI_5p_N1__GATCGCGAGGGCACTA-1	-0.263146	-0.688517	-0.559519	-0.518365
001-058_T0_COL_EPI_5p_N1__CGTTAGACATGCGCAC-1	0.70351	-0.76991	-0.609169	-0.61227
001-058_T0_COL_EPI_5p_N1__GGTGAAGTCAGTGCAT-1	-0.267496	-0.741587	-0.5847	-0.542124
001-058_T0_COL_EPI_5p_N1__ATTGGACGTGGTTTCA-1	0.368456	-0.695825	-0.541537	-0.539556
001-058_T0_COL_EPI_5p_N1__TGGGAAGAGAGAACAG-1	-0.309987	-0.720607	-0.578314	-0.555583
001-058_T0_COL_EPI_5p_N1__ACATACGCACAGATTC-1	0.692449	-0.00390941	-0.563451	-0.591825
001-058_T0_COL_EPI_5p_N1__CTAATGGTCCAGAAGG-1	0.388005	-0.743148	-0.587459	-0.59691
001-058_T0_COL_EPI_5p_N1__AAACCTGAGGGCTCTC-1	0.373298	-0.723018	-0.552071	-0.497354
001-058_T0_COL_EPI_5p_N1__TGGTTCCGTAGCGTGA-1	0.0527821	-0.786761	-0.612698	-0.610333
001-058_T0_COL_EPI_5p_N1__ACGGAGATCACAACGT-1	-0.251964	-0.712993	-0.567672	-0.506161
001-058_T0_COL_EPI_5p_N1__CTGATAGTCAGTTGAC-1	0.517391	1.03752	-0.574724	-0.558735
001-058_T0_COL_EPI_5p_N1__CTACCCAGTCCGAGTC-1	0.529205	-0.708865	-0.576302	-0.52298
001-058_T0_COL_EPI_5p_N1__CCTTTCTTCTGGCGAC-1	0.993933	1.46996	-0.611742	-0.601959
001-058_T0_COL_EPI_5p_N1__GAGTCCGTCGTTACGA-1	-0.855797	-0.745249	-0.539575	-0.520623
001-058_T0_COL_EPI_5p_N1__GTGAAGGCAGAAGCAC-1	-0.846632	-0.692528	-0.536882	-0.530177
001-058_T0_COL_EPI_5p_N1__TACGGGCTCAGCGACC-1	-0.312528	-0.778593	-0.595448	-0.550327
001-058_T0_COL_EPI_5p_N1__CAGAGAGGTAGCGCTC-1	-0.918028	2.89151	-0.627626	-0.589784
001-058_T0_COL_EPI_5p_N1__GACGCGTGTTCTGAAC-1	-0.773794	-0.647973	-0.504562	-0.482629
001-058_T0_COL_EPI_5p_N1__GGGTCTGGTTATTCTC-1	0.152234	-0.00316651	-0.554202	-0.504088
001-058_T0_COL_EPI_5p_N1__GGGACCTGTTGCGTTA-1	1.58556	-0.715685	-0.584457	-0.541832
001-058_T0_COL_EPI_5p_N1__AGCATACAGTGACATA-1	0.399759	-0.703429	-0.53838	-0.550941
001-058_T0_COL_EPI_5p_N1__CTCACACCAAAGTCAA-1	0.103739	-0.724324	-0.561512	-0.516028
001-058_T0_COL_EPI_5p_N1__CTAGTGAAGTGTCCAT-1	-0.101267	-0.652752	-0.530308	-0.475291
001-058_T0_COL_EPI_5p_N1__CCCTCCTTCACGGTTA-1	-0.266494	-0.843765	-0.597101	-0.572275
001-058_T0_COL_EPI_5p_N1__AGTGGGAAGTGTCCCG-1	-0.224976	0.494161	-0.551547	-0.502283
001-058_T0_COL_EPI_5p_N1__GATCGTATCGGTGTCG-1	0.499863	-0.769254	-0.592832	-0.590983
001-058_T0_COL_EPI_5p_N1__AGGCCGTTCAGCTCGG-1	1.92797	-0.109556	-0.612216	-0.606775
001-058_T0_COL_EPI_5p_N1__GCACATAGTAGCCTAT-1	-0.829663	0.422552	-0.53127	-0.521139
001-058_T0_COL_EPI_5p_N1__TACAGTGCAAGCGTAG-1	-0.23908	-0.730288	-0.566377	-0.537403
001-058_T0_COL_EPI_5p_N1__TGAGCATAGATGCCAG-1	-0.772711	-0.674445	-0.528832	-0.505816
001-058_T0_COL_EPI_5p_N1__AAGGAGCAGATGTAAC-1	0.559369	-0.685834	-0.550597	-0.527805
001-058_T0_COL_EPI_5p_N1__AATCGGTCATTACGAC-1	0.114358	-0.73614	-0.563901	-0.566597
001-058_T0_COL_EPI_5p_N1__CTGCGGACAAAGTGCG-1	1.07461	-0.701024	-0.53998	-0.553041
001-058_T0_COL_EPI_5p_N1__GATTCAGCAGCAGTTT-1	1.27694	-0.638605	-0.49394	-0.49581
001-058_T0_COL_EPI_5p_N1__TTTGTCATCAATCACG-1	0.599637	-0.719234	-0.53703	-0.576674
001-058_T0_COL_EPI_5p_N1__CTTGGCTAGTGGGCTA-1	0.384633	-0.711292	-0.543406	-0.523443
001-058_T0_COL_EPI_5p_N1__CCTTCCCGTCTAGTCA-1	-0.245411	-0.714177	-0.553683	-0.509842
001-058_T0_COL_EPI_5p_N1__GCAGCCAAGCTAGTCT-1	0.0824704	-0.728573	-0.568994	-0.527797
001-058_T0_COL_EPI_5p_N1__TGCGTGGCACTGAAGG-1	-0.813459	-0.716666	-0.58219	-0.534011
001-058_T0_COL_EPI_5p_N1__CATCAAGGTTGGGACA-1	-0.22203	-0.70967	-0.53114	-0.543165
001-058_T0_COL_EPI_5p_N1__GTTACAGGTGGCTCCA-1	0.690993	-0.659959	-0.545721	-0.506644
001-058_T0_COL_EPI_5p_N1__CCTAAAGGTGTAACGG-1	0.6955	-0.711423	-0.569541	-0.505311
001-058_T0_COL_EPI_5p_N1__GGGTTGCTCCGCATAA-1	-0.183641	-0.689969	-0.574628	-0.513682
001-058_T0_COL_EPI_5p_N1__TTTGGTTGTACGCTGC-1	-0.38164	-0.806777	-0.610028	-0.591875
001-058_T0_COL_EPI_5p_N1__CCTTTCTAGGCGATAC-1	-0.192359	-0.734722	-0.532711	-0.525958
001-058_T0_COL_EPI_5p_N1__TGACTTTTCAACACAC-1	0.361853	-0.647401	-0.509194	-0.481341
001-058_T0_COL_EPI_5p_N1__CGCCAAGCAGAGCCAA-1	-0.789948	-0.664475	-0.522762	-0.494997
001-058_T0_COL_EPI_5p_N1__CTTAACTAGCCTTGAT-1	-0.753212	-0.643912	-0.499033	-0.520333
001-058_T0_COL_EPI_5p_N1__GATCAGTAGTGTTGAA-1	-0.801383	-0.695355	-0.565128	-0.513113
001-058_T0_COL_EPI_5p_N1__CCTTACGTCTCCTATA-1	-0.83346	-0.712068	-0.550285	-0.507808
001-058_T0_COL_EPI_5p_N1__CAAGGCCCACAGGCCT-1	0.680609	2.38002	-0.497888	-0.471479
001-058_T0_COL_EPI_5p_N1__ACACCCTGTAAATGAC-1	1.20105	-0.76268	-0.577947	-0.573723
001-058_T0_COL_EPI_5p_N1__GGGATGATCAGTGTTG-1	-0.875884	-0.741424	-0.583569	-0.561905
001-058_T0_COL_EPI_5p_N1__GGTATTGGTCGAATCT-1	0.42063	-0.715174	-0.542552	-0.489976
001-058_T0_COL_EPI_5p_N1__GGAGCAAAGAGCTATA-1	0.64869	-0.733478	-0.568803	-0.528745
001-058_T0_COL_EPI_5p_N1__GGCAATTAGGATCGCA-1	1.03183	-0.669231	-0.519513	-0.518202
001-058_T0_COL_EPI_5p_N1__TGAGAGGTCAGTTTGG-1	0.360424	-0.0158522	-0.556809	-0.535176
001-058_T0_COL_EPI_5p_N1__CCTTACGAGTGCGTGA-1	-0.171204	0.493976	-0.54531	-0.517967
001-058_T0_COL_EPI_5p_N1__GGGCATCTCAATAAGG-1	0.0326084	-0.763368	-0.584919	-0.552494
001-058_T0_COL_EPI_5p_N1__CACATAGCAGCTGTTA-1	0.325729	-0.6399	-0.512398	-0.480401
001-058_T0_COL_EPI_5p_N1__TTCTACAAGCAGGTCA-1	-0.234209	0.0099604	-0.563616	-0.532433
001-058_T0_COL_EPI_5p_N1__CACAGTAAGGCTATCT-1	0.88205	-0.721753	-0.55385	-0.532571
001-058_T0_COL_EPI_5p_N1__AGTTGGTTCACTCTTA-1	-0.306475	-0.075506	-0.589757	-0.581381
001-058_T0_COL_EPI_5p_N1__CGTTGGGTCTCTTGAT-1	-0.156845	-0.674551	-0.552421	-0.510361
001-058_T0_COL_EPI_5p_N1__CGGACGTCAGTAAGCG-1	0.280838	-0.76306	-0.592158	-0.555207
001-058_T0_COL_EPI_5p_N1__GACGCGTGTTCCTCCA-1	-0.789619	-0.664604	-0.498531	-0.463881
001-058_T0_COL_EPI_5p_N1__ACTGCTCAGGAATCGC-1	0.984246	-0.722009	-0.534041	-0.561818
001-058_T0_COL_EPI_5p_N1__GCTCTGTAGGACCACA-1	-0.280983	-0.740704	-0.579501	-0.503902
001-058_T0_COL_EPI_5p_N1__AGCAGCCGTAAATGTG-1	0.957273	-0.750179	-0.605871	-0.566013
001-058_T0_COL_EPI_5p_N1__ACATACGAGTTAACGA-1	0.335706	-0.683044	-0.584846	-0.514501
001-058_T0_COL_EPI_5p_N1__GACGGCTGTCTTCAAG-1	0.293577	-0.787682	-0.590401	-0.593863
001-058_T0_COL_EPI_5p_N1__TCTCTAATCCGTACAA-1	0.351322	-0.696603	-0.558245	-0.522751
001-058_T0_COL_EPI_5p_N1__TTAGTTCAGATAGGAG-1	1.22657	0.307	-0.565975	-0.539549
001-058_T0_COL_EPI_5p_N1__GAATGAATCTTCCTTC-1	0.205705	-0.714043	-0.573335	-0.526913
001-058_T0_COL_EPI_5p_N1__TACTTGTCAGCTGCTG-1	2.19492	-0.700065	-0.538704	-0.521948
001-058_T0_COL_EPI_5p_N1__CTGCGGAAGAGGTACC-1	-0.172243	-0.682421	-0.499619	-0.494846
001-058_T0_COL_EPI_5p_N1__GGACAGAGTACTCTCC-1	-0.288888	-0.800057	-0.590625	-0.591089
001-058_T0_COL_EPI_5p_N1__TCCACACAGGATCGCA-1	1.33906	-0.747055	-0.582417	-0.541776
001-058_T0_COL_EPI_5p_N1__CATCAAGCATAAAGGT-1	-0.278728	-0.721495	-0.570912	-0.52603
001-058_T0_COL_EPI_5p_N1__GGGTTGCTCTAACTGG-1	0.186059	-0.730314	-0.563594	-0.560105
001-058_T0_COL_EPI_5p_N1__CTTTGCGTCCTTTCGG-1	-0.239188	-0.71202	-0.554673	-0.502128
001-058_T0_COL_EPI_5p_N1__CGGAGTCCATTCTTAC-1	1.75631	-0.712664	-0.542498	-0.521828
001-058_T0_COL_EPI_5p_N1__GTGTTAGCAAAGCAAT-1	-0.877133	-0.703138	-0.528213	-0.545206
001-058_T0_COL_EPI_5p_N1__CAACCTCTCACCACCT-1	-0.075004	-0.637803	-0.541246	-0.497723
001-058_T0_COL_EPI_5p_N1__TACGGTACATTTCAGG-1	2.48472	-0.717123	-0.536129	-0.529336
001-058_T0_COL_EPI_5p_N1__ACGATGTGTCGCATAT-1	-0.900489	-0.801326	-0.584069	-0.568941
001-058_T0_COL_EPI_5p_N1__GGTGAAGGTTTGTTGG-1	0.9535	-0.0118598	-0.533861	-0.547694
001-058_T0_COL_EPI_5p_N1__GGAAAGCTCCCAAGAT-1	0.478237	-0.852047	-0.642528	-0.641202
001-058_T0_COL_EPI_5p_N1__GTCTTCGCATGCTAGT-1	-0.224079	-0.77769	-0.593663	-0.572137
001-058_T0_COL_EPI_5p_N1__TGGGAAGCATCGGAAG-1	-0.199853	-0.748638	-0.588537	-0.534241
001-058_T0_COL_EPI_5p_N1__ATCTGCCGTCAGAAGC-1	0.180341	-0.686846	-0.515804	-0.491405
001-058_T0_COL_EPI_5p_N1__TGCGTGGGTAAGGATT-1	0.728887	-0.672971	-0.54303	-0.521865
001-058_T0_COL_EPI_5p_N1__GGATTACAGTAGCGGT-1	-0.145554	-0.67484	-0.522953	-0.545385
001-058_T0_COL_EPI_5p_N1__GTTCGGGTCGCTGATA-1	0.326347	-0.714117	-0.533898	-0.528204
001-058_T0_COL_EPI_5p_N1__TCTCATAAGCGACGTA-1	-0.801115	-0.662605	-0.507332	-0.519577
001-058_T0_COL_EPI_5p_N1__CCTCAGTGTCATCCCT-1	1.99471	-0.694312	-0.544508	-0.516713
001-058_T0_COL_EPI_5p_N1__GCTCTGTCAGACGTAG-1	-0.0234916	-0.676755	-0.487878	-0.50321
001-058_T0_COL_EPI_5p_N1__ACATGGTGTTACAGAA-1	-0.843098	-0.728964	-0.556673	-0.548406
001-058_T0_COL_EPI_5p_N1__AACACGTAGCTAGGCA-1	-0.908518	-0.781476	-0.601945	-0.599108
001-058_T0_COL_EPI_5p_N1__CAGGTGCCAACGATGG-1	-0.802911	-0.666003	-0.536907	-0.490727
001-058_T0_COL_EPI_5p_N1__CGTGTAACACTATCTT-1	1.03951	-0.689603	-0.52797	-0.473069
001-058_T0_COL_EPI_5p_N1__GAACGGATCAGTTCGA-1	0.671315	-0.710334	-0.526903	-0.525248
001-058_T0_COL_EPI_5p_N1__TACTCGCCACAACGCC-1	0.970814	-0.726421	-0.570944	-0.571521
001-058_T0_COL_EPI_5p_N1__GAACGGATCCTGTAGA-1	0.136559	-0.72124	-0.56533	-0.548078
001-058_T0_COL_EPI_5p_N1__CACAGGCGTGCGCTTG-1	0.416365	-0.703389	-0.528627	-0.517917
001-058_T0_COL_EPI_5p_N1__CGGACGTGTCTCGTTC-1	-0.276588	-0.0167486	-0.556689	-0.531883
001-058_T0_COL_EPI_5p_N1__GCTGGGTGTTAAGTAG-1	0.936366	1.23625	-0.555218	-0.570478
001-058_T0_COL_EPI_5p_N1__CCAGCGACACATCCGG-1	-0.310034	-0.740671	-0.598819	-0.546998
001-058_T0_COL_EPI_5p_N1__CGATTGAGTAAGGATT-1	0.811292	-0.721393	-0.561001	-0.500764
001-058_T0_COL_EPI_5p_N1__TTGCGTCCATCACAAC-1	0.382408	-0.703588	-0.493645	-0.517913
001-058_T0_COL_EPI_5p_N1__CGTAGCGGTTTGTGTG-1	1.29395	-0.720259	-0.560107	-0.532827
001-058_T0_COL_EPI_5p_N1__TCCACACGTTAGAACA-1	0.425827	-0.707073	-0.56057	-0.532673
001-058_T0_COL_EPI_5p_N1__TTGCCGTGTTACAGAA-1	-0.814851	-0.713211	-0.557884	-0.496552
001-058_T0_COL_EPI_5p_N1__TCTCTAAAGTGTACCT-1	0.414696	-0.720493	-0.570057	-0.543359
001-058_T0_COL_EPI_5p_N1__TACGGATCAATGGAAT-1	-0.0259331	0.583004	-0.638837	-0.614518
001-058_T0_COL_EPI_5p_N1__AAGGAGCCAGCCTATA-1	-0.23103	-0.739067	-0.538185	-0.516472
001-058_T0_COL_EPI_5p_N1__ACCCACTCAGCCAATT-1	0.178354	-0.732269	-0.538258	-0.546614
001-058_T0_COL_EPI_5p_N1__CTGGTCTCACGGCTAC-1	0.125931	1.37519	-0.629661	-0.58359
001-058_T0_COL_EPI_5p_N1__GAAACTCGTGACCAAG-1	0.728588	-0.720859	-0.559529	-0.530352
001-058_T0_COL_EPI_5p_N1__TGGCGCATCGGTTCGG-1	0.270495	-0.675985	-0.554023	-0.509649
001-058_T0_COL_EPI_5p_N1__TTCTTAGGTGCCTGCA-1	-0.856254	-0.747926	-0.575938	-0.55267
001-058_T0_COL_EPI_5p_N1__TATCTCATCTTCTGGC-1	0.472176	-0.688747	-0.547324	-0.520259
001-058_T0_COL_EPI_5p_N1__TGGGCGTCACAACTGT-1	-0.188728	-0.709868	-0.536839	-0.521063
001-058_T0_COL_EPI_5p_N1__TTAGGACAGCTAGTCT-1	0.925782	-0.715075	-0.601848	-0.557758
001-058_T0_COL_EPI_5p_N1__TGAGCATAGACTTTCG-1	-0.107462	-0.671109	-0.560339	-0.502277
001-058_T0_COL_EPI_5p_N1__GAATGAACAGCGTAAG-1	0.404281	-0.778492	-0.591661	-0.600261
001-058_T0_COL_EPI_5p_N1__CAGCATACATCAGTCA-1	-0.724935	-0.61287	-0.476369	-0.482524
001-058_T0_COL_EPI_5p_N1__CTGAAACTCGCACTCT-1	0.403676	-0.705526	-0.536243	-0.47945
001-058_T0_COL_EPI_5p_N1__CACACAACACGGCCAT-1	-0.23852	-0.700926	-0.539885	-0.520697
001-058_T0_COL_EPI_5p_N1__TAGTGGTTCGGCCGAT-1	0.456732	-0.731098	-0.559812	-0.524927
001-058_T0_COL_EPI_5p_N1__TACAGTGAGTGTCCAT-1	0.994895	-0.691008	-0.55397	-0.520117
001-058_T0_COL_EPI_5p_N1__AAACCTGCATAAGACA-1	-0.124048	-0.668202	-0.541844	-0.518446
001-058_T0_COL_EPI_5p_N1__TAGAGCTCAGCCAATT-1	-0.149488	1.00763	-0.53581	-0.502078
001-058_T0_COL_EPI_5p_N1__CGCTATCCATCCCATC-1	0.82641	-0.681831	-0.512107	-0.510881
001-058_T0_COL_EPI_5p_N1__ATTGGTGGTCATACTG-1	1.37623	-0.741764	-0.59174	-0.577432
001-058_T0_COL_EPI_5p_N1__GAACGGACATGTTCCC-1	1.02331	-0.700643	-0.565144	-0.530225
001-058_T0_COL_EPI_5p_N1__TACTTACGTGCTCTTC-1	0.468737	-0.751376	-0.591692	-0.54326
001-058_T0_COL_EPI_5p_N1__CTGAAACAGCAGCGTA-1	0.335404	-0.725797	-0.527154	-0.513765
001-058_T0_COL_EPI_5p_N1__CTGTTTAGTGTCTGAT-1	0.108165	-0.725992	-0.57536	-0.55027
001-058_T0_COL_EPI_5p_N1__CACCAGGTCCTAAGTG-1	-0.295873	1.17181	-0.600435	-0.557968
001-058_T0_COL_EPI_5p_N1__GTTCATTAGAGACGAA-1	-0.229505	-0.0143587	-0.570986	-0.530134
001-058_T0_COL_EPI_5p_N1__GATCTAGGTTCGGCAC-1	0.699793	-0.691956	-0.542938	-0.521997
001-058_T0_COL_EPI_5p_N1__CCTATTAGTGCAGGTA-1	0.0892757	-0.0421183	-0.595687	-0.559011
001-058_T0_COL_EPI_5p_N1__ATCTGCCGTCTGGTCG-1	-0.241757	1.44098	-0.563133	-0.54198
001-058_T0_COL_EPI_5p_N1__CTAACTTTCCATTCTA-1	-0.162611	-0.708157	-0.566372	-0.527413
001-058_T0_COL_EPI_5p_N1__ATTTCTGCAGACGCAA-1	1.71782	-0.0660415	-0.600199	-0.59394
001-058_T0_COL_EPI_5p_N1__AGCGGTCCAGGACGTA-1	0.114227	-0.0484122	-0.577556	-0.573307
001-058_T0_COL_EPI_5p_N1__TGATTTCCACAGAGGT-1	0.390508	-0.0322076	-0.558675	-0.569232
001-058_T0_COL_EPI_5p_N1__TGCTGCTTCCTCCTAG-1	-0.807163	-0.710487	-0.524479	-0.51518
001-058_T0_COL_EPI_5p_N1__GCTCTGTTCGACCAGC-1	0.324875	-0.0254293	-0.588816	-0.53609
001-058_T0_COL_EPI_5p_N1__TCCCGATTCACAAACC-1	0.402399	-0.72289	-0.537163	-0.527878
001-058_T0_COL_EPI_5p_N1__ACGAGCCGTCAAAGAT-1	-0.145856	-0.72919	-0.548117	-0.535194
001-058_T0_COL_EPI_5p_N1__TGCACCTTCCAGTATG-1	3.51191	-0.718379	-0.54845	-0.533591
001-058_T0_COL_EPI_5p_N1__TTAGTTCGTCCGAGTC-1	0.168957	-0.693242	-0.522023	-0.493083
001-058_T0_COL_EPI_5p_N1__CGACTTCTCCTGCTTG-1	-0.125084	-0.66849	-0.522911	-0.511039
001-058_T0_COL_EPI_5p_N1__CACATAGAGGTACTCT-1	-0.839318	0.0192717	-0.534963	-0.521085
001-058_T0_COL_EPI_5p_N1__CACACAACAGATCTGT-1	0.652685	-0.679122	-0.539741	-0.533161
001-058_T0_COL_EPI_5p_N1__CGTCCATAGCTAGCCC-1	-0.783247	-0.70524	-0.541297	-0.520859
001-058_T0_COL_EPI_5p_N1__GATGAGGTCCAAGTAC-1	0.827065	-0.709803	-0.528187	-0.538889
001-058_T0_COL_EPI_5p_N1__GTCACAAGTTCCACAA-1	0.275821	-0.701297	-0.545154	-0.510142
001-058_T0_COL_EPI_5p_N1__GATCGTAAGCAGGTCA-1	0.051996	-0.623781	-0.486078	-0.489986
001-058_T0_COL_EPI_5p_N1__TGTGTTTAGTACGATA-1	-0.202527	-0.684426	-0.534048	-0.50465
001-058_T0_COL_EPI_5p_N1__GATCTAGTCATGCAAC-1	-0.744789	-0.633211	-0.483941	-0.485426
001-058_T0_COL_EPI_5p_N1__CCTACACCATTATCTC-1	1.3	-0.761993	-0.601413	-0.579393
001-058_T0_COL_EPI_5p_N1__CTCGTACAGAGACTAT-1	-0.192523	-0.760604	-0.584007	-0.56579
001-058_T0_COL_EPI_5p_N1__TGCTGCTCAATAACGA-1	1.2469	-0.796136	-0.603602	-0.58761
001-058_T0_COL_EPI_5p_N1__AGTTGGTCAACCGCCA-1	-0.750112	-0.623704	-0.524379	-0.477029
001-058_T0_COL_EPI_5p_N1__GGCTGGTGTCAAAGAT-1	-0.223661	-0.0194753	-0.538481	-0.523072
001-058_T0_COL_EPI_5p_N1__TGAAAGACACGTCAGC-1	0.761035	-0.700613	-0.543816	-0.507345
001-058_T0_COL_EPI_5p_N1__ACGGAGACAGAGCCAA-1	0.128526	-0.717673	-0.580482	-0.524088
001-058_T0_COL_EPI_5p_N1__TAAGAGAAGAGCTTCT-1	0.611102	-0.659573	-0.499638	-0.526479
001-058_T0_COL_EPI_5p_N1__TTTACTGGTGTCAATC-1	0.881808	-0.684639	-0.522246	-0.532831
001-058_T0_COL_EPI_5p_N1__TCAGATGGTCGAGTTT-1	1.06698	0.0753601	-0.556665	-0.542008
001-058_T0_COL_EPI_5p_N1__TACTCATCATCGGTTA-1	0.415473	-0.756404	-0.563598	-0.56508
001-058_T0_COL_EPI_5p_N1__TGACTAGCAATGGATA-1	-0.76152	0.175819	-0.52846	-0.476419
001-058_T0_COL_EPI_5p_N1__CTCAGAAAGGATGCGT-1	0.490603	-0.673009	-0.516303	-0.508439
001-058_T0_COL_EPI_5p_N1__CAGCGACGTATATCCG-1	0.220754	-0.631769	-0.477086	-0.477504
001-058_T0_COL_EPI_5p_N1__GCTCCTATCTTACCTA-1	0.721666	-0.753671	-0.557735	-0.538675
001-058_T0_COL_EPI_5p_N1__GGTGTTACAGCCTATA-1	1.34148	-0.0133375	-0.562309	-0.561325
001-058_T0_COL_EPI_5p_N1__TTCTTAGGTATAGGGC-1	-0.790513	-0.657717	-0.548248	-0.523621
001-058_T0_COL_EPI_5p_N1__ACACCGGCATAAGACA-1	-0.847882	-0.689871	-0.581279	-0.553538
001-058_T0_COL_EPI_5p_N1__CATCCACAGACTAAGT-1	-0.81698	-0.680822	-0.557279	-0.549144
001-058_T0_COL_EPI_5p_N1__TAGACCAAGCTCCTCT-1	-0.203281	-0.752737	-0.588771	-0.554522
001-058_T0_COL_EPI_5p_N1__CGCTTCACATCGGGTC-1	0.379924	0.00511328	-0.568859	-0.519757
001-058_T0_COL_EPI_5p_N1__CACATAGTCACTTACT-1	-0.835159	-0.711519	-0.560293	-0.557246
001-058_T0_COL_EPI_5p_N1__CGAATGTCAAACGTGG-1	-0.813888	-0.692157	-0.530935	-0.505278
001-058_T0_COL_EPI_5p_N1__GCATACAAGAATCTCC-1	0.363568	-0.72883	-0.587937	-0.553267
001-058_T0_COL_EPI_5p_N1__TGGGCGTTCGACAGCC-1	-0.736003	-0.639585	-0.49124	-0.464195
001-058_T0_COL_EPI_5p_N1__CCAGCGACAATAGCAA-1	-0.823323	-0.725695	-0.546695	-0.521097
001-058_T0_COL_EPI_5p_N1__GGCTGGTTCACATAGC-1	0.149267	-0.71238	-0.578464	-0.523604
001-058_T0_COL_EPI_5p_N1__TGTGGTAAGCTAGTCT-1	-0.245988	0.707986	-0.579921	-0.538854
001-058_T0_COL_EPI_5p_N1__AGAATAGTCGGATGTT-1	-0.883161	-0.716808	-0.582615	-0.57734
001-058_T0_COL_EPI_5p_N1__CGCGTTTCAGACAAGC-1	0.647406	0.31523	-0.611375	-0.597019
001-058_T0_COL_EPI_5p_N1__TAAACCGAGGCACATG-1	0.352064	-0.752	-0.583097	-0.539698
001-058_T0_COL_EPI_5p_N1__ACATCAGCAGACGCAA-1	1.06652	-0.645079	-0.509125	-0.505548
001-058_T0_COL_EPI_5p_N1__CCGTACTAGACAGAGA-1	1.89443	-0.713191	-0.571282	-0.523161
001-058_T0_COL_EPI_5p_N1__TCTCATATCCTCCTAG-1	0.247017	-0.770457	-0.544849	-0.569086
001-058_T0_COL_EPI_5p_N1__ATCATGGGTCACTTCC-1	0.451083	-0.687292	-0.573789	-0.522032
001-058_T0_COL_EPI_5p_N1__GAACCTAAGCTGGAAC-1	1.01013	-0.600705	-0.492151	-0.488983
001-058_T0_COL_EPI_5p_N1__AGAATAGTCGCTTGTC-1	-0.1621	0.0436563	-0.538924	-0.542265
001-058_T0_COL_EPI_5p_N1__ATCTACTGTCGCCATG-1	-0.837907	0.00522015	-0.54918	-0.527046
001-058_T0_COL_EPI_5p_N1__TCAGATGAGTGAATTG-1	0.729993	-0.746263	-0.582605	-0.532842
001-058_T0_COL_EPI_5p_N1__AGCCTAAGTACAGACG-1	1.04626	-0.684003	-0.487267	-0.502647
001-058_T0_COL_EPI_5p_N1__AGGGATGGTGGTGTAG-1	-0.216078	-0.756779	-0.540752	-0.511896
001-058_T0_COL_EPI_5p_N1__GCTCCTACAGCTCGAC-1	0.96357	-0.722906	-0.540029	-0.558213
001-058_T0_COL_EPI_5p_N1__TGCACCTTCAGCTTAG-1	0.321114	-0.667112	-0.536647	-0.503772
001-058_T0_COL_EPI_5p_N1__CGCTATCGTTCAGCGC-1	-0.758198	-0.652786	-0.485716	-0.470289
001-058_T0_COL_EPI_5p_N1__ATGAGGGAGGCCCTTG-1	1.54328	-0.783316	-0.602107	-0.545422
001-058_T0_COL_EPI_5p_N1__AGGGTGATCGTAGGTT-1	0.840793	0.0399512	-0.527205	-0.513669
001-058_T0_COL_EPI_5p_N1__CTCTGGTAGCGTGTCC-1	1.78853	-0.714542	-0.56504	-0.528898
001-058_T0_COL_EPI_5p_N1__TAAGAGAAGAATCTCC-1	0.830355	-0.710195	-0.551188	-0.520955
001-058_T0_COL_EPI_5p_N1__AACACGTTCGTTTGCC-1	0.726374	-0.717405	-0.563154	-0.561087
001-058_T0_COL_EPI_5p_N1__AGGTCATAGTGAACGC-1	-0.869326	-0.758355	-0.595538	-0.57831
001-058_T0_COL_EPI_5p_N1__CGAATGTAGCAATATG-1	1.02231	-0.736414	-0.569866	-0.53055
001-058_T0_COL_EPI_5p_N1__CAAGGCCTCGGCCGAT-1	0.281189	1.7815	-0.533618	-0.50192
001-058_T0_COL_EPI_5p_N1__CCATGTCTCTCCAACC-1	-0.121409	-0.738215	-0.512785	-0.539694
001-058_T0_COL_EPI_5p_N1__ATCACGATCCACGCAG-1	0.863605	0.0537416	-0.526607	-0.514747
001-058_T0_COL_EPI_5p_N1__GACGCGTGTTATCCGA-1	-0.727106	-0.655669	-0.496379	-0.486734
001-058_T0_COL_EPI_5p_N1__CGCTGGACACCAACCG-1	0.587856	-0.640232	-0.5214	-0.479705
001-058_T0_COL_EPI_5p_N1__CTAGTGATCCAGGGCT-1	1.03837	-0.741029	-0.551382	-0.530335
001-058_T0_COL_EPI_5p_N1__AGCGTATCAATCCGAT-1	-0.185733	-0.703131	-0.530057	-0.514873
001-058_T0_COL_EPI_5p_N1__CCCAATCTCGCGATCG-1	-0.138164	-0.721611	-0.578793	-0.553785
001-058_T0_COL_EPI_5p_N1__ACCAGTATCTCTTATG-1	-0.683521	-0.608748	-0.436537	-0.47421
001-058_T0_COL_EPI_5p_N1__GCTTCCATCTGATACG-1	0.73692	-0.0086188	-0.557329	-0.51538
001-058_T0_COL_EPI_5p_N1__GGGAGATCAATGTAAG-1	0.700113	-0.767964	-0.604623	-0.583922
001-058_T0_COL_EPI_5p_N1__CTCGTCAAGCGCCTTG-1	2.13751	-0.770429	-0.575746	-0.54653
001-058_T0_COL_EPI_5p_N1__CAGTCCTAGCGTGAGT-1	-0.241563	-0.72963	-0.615307	-0.54662
001-058_T0_COL_EPI_5p_N1__ACGATACTCCAAACAC-1	0.766518	0.0214051	-0.529983	-0.529556
001-058_T0_COL_EPI_5p_N1__GCTCCTAGTTACGACT-1	-0.236052	-0.751318	-0.554279	-0.552543
001-058_T0_COL_EPI_5p_N1__ACAGCCGAGTCGTTTG-1	-0.884177	-0.0247645	-0.551526	-0.52672
001-058_T0_COL_EPI_5p_N1__TATTACCGTGAGCGAT-1	-0.271548	-0.750653	-0.592007	-0.570988
001-058_T0_COL_EPI_5p_N1__ATAAGAGGTCAACTGT-1	-0.134712	0.104243	-0.488802	-0.548649
001-058_T0_COL_EPI_5p_N1__AAGGTTCCACTTAACG-1	1.01397	-0.694386	-0.560907	-0.532659
001-058_T0_COL_EPI_5p_N1__ACGCAGCGTACAAGTA-1	1.05277	-0.608474	-0.494223	-0.482206
001-058_T0_COL_EPI_5p_N1__AGGCCGTCAGCGAACA-1	0.0516691	-0.673923	-0.487736	-0.507391
001-058_T0_COL_EPI_5p_N1__GTCACAAAGGCCCTCA-1	0.69299	-0.00581004	-0.52848	-0.506601
001-058_T0_COL_EPI_5p_N1__CTCGGAGGTCTCTTTA-1	-0.885307	-0.72349	-0.566744	-0.555704
001-058_T0_COL_EPI_5p_N1__CCGTGGAAGTGGAGAA-1	-0.220105	-0.698019	-0.575089	-0.528689
001-058_T0_COL_EPI_5p_N1__AGATTGCCAAGTTCTG-1	0.063455	-0.637561	-0.484115	-0.478817
001-058_T0_COL_EPI_5p_N1__CTCGGAGAGACAAGCC-1	-0.786042	-0.65417	-0.501783	-0.527939
001-058_T0_COL_EPI_5p_N1__GATCAGTAGGCCATAG-1	0.100338	-0.645147	-0.486284	-0.471603
001-058_T0_COL_EPI_5p_N1__GCAGTTATCCGCAAGC-1	-0.791177	-0.64262	-0.514693	-0.493144
001-058_T0_COL_EPI_5p_N1__GTATCTTCAGCCAATT-1	-0.0693402	-0.676408	-0.511737	-0.505987
001-058_T0_COL_EPI_5p_N1__ATAGACCGTGCCTGCA-1	0.504914	-0.601254	-0.49782	-0.484239
001-058_T0_COL_EPI_5p_N1__ATGTGTGTCTCACATT-1	0.379417	-0.658648	-0.518354	-0.481771
001-058_T0_COL_EPI_5p_N1__ATAAGAGGTAAGGATT-1	-0.701075	-0.634059	-0.492576	-0.482239
001-058_T0_COL_EPI_5p_N1__GGTGCGTTCCCTCAGT-1	-0.78399	-0.71269	-0.566276	-0.508854
001-058_T0_COL_EPI_5p_N1__CTGCTGTGTGTTGAGG-1	1.32745	-0.769074	-0.552961	-0.532671
001-058_T0_COL_EPI_5p_N1__TCAGATGGTTCGTTGA-1	0.26517	-0.692474	-0.551783	-0.534899
001-058_T0_COL_EPI_5p_N1__CGTAGCGCACAGCGTC-1	1.49251	-0.730598	-0.528799	-0.527561
001-058_T0_COL_EPI_5p_N1__CGCCAAGTCGTCGTTC-1	-0.770675	-0.686281	-0.506419	-0.474686
001-058_T0_COL_EPI_5p_N1__ACGGGCTGTACAAGTA-1	-0.793403	0.724426	-0.535163	-0.514814
001-058_T0_COL_EPI_5p_N1__CGATCGGAGAGAACAG-1	0.273832	-0.705187	-0.542548	-0.535066
001-058_T0_COL_EPI_5p_N1__GACCAATTCCAAGTAC-1	0.406637	-0.747726	-0.587663	-0.572194
001-058_T0_COL_EPI_5p_N1__CAGAATCGTCAGCTAT-1	-0.766527	-0.636985	-0.520137	-0.47653
001-058_T0_COL_EPI_5p_N1__GGAATAAGTTGAGTTC-1	-0.124423	-0.665144	-0.50478	-0.490876
001-058_T0_COL_EPI_5p_N1__AGGCCACCAGTACACT-1	0.2939	-0.666907	-0.515663	-0.480907
001-058_T0_COL_EPI_5p_N1__CGCTATCGTCAGAGGT-1	-0.164433	0.822971	-0.543792	-0.523706
001-058_T0_COL_EPI_5p_N1__ATCACGATCAACACTG-1	-0.773151	-0.660625	-0.535784	-0.48914
001-058_T0_COL_EPI_5p_N1__TTTGTCAGTAGAGGAA-1	-0.103955	-0.684771	-0.560862	-0.508653
001-058_T0_COL_EPI_5p_N1__GACGTGCGTCCGAGTC-1	-0.088782	-0.647882	-0.528486	-0.492016
001-058_T0_COL_EPI_5p_N1__CACAGGCGTGTTGAGG-1	0.420722	0.0454903	-0.510606	-0.49843
001-058_T0_COL_EPI_5p_N1__TGCGTGGAGGCGCTCT-1	2.47965	-0.753376	-0.594804	-0.567791
001-058_T0_COL_EPI_5p_N1__GCACATAAGACTACAA-1	-0.647585	-0.545304	-0.412184	-0.431914
001-058_T0_COL_EPI_5p_N1__TACGGATCATTCCTGC-1	0.202064	-0.613403	-0.47767	-0.465171
001-058_T0_COL_EPI_5p_N1__TACGGATTCCCGGATG-1	0.40052	0.730195	-0.563658	-0.547069
001-058_T0_COL_EPI_5p_N1__AAGGAGCCATGCCTTC-1	1.24197	-0.661219	-0.521142	-0.491261
001-058_T0_COL_EPI_5p_N1__GCGCAGTAGGTGTTAA-1	1.08602	-0.687502	-0.55696	-0.512949
001-058_T0_COL_EPI_5p_N1__CGGACTGCAGGCTGAA-1	-0.0834078	-0.672817	-0.555261	-0.495404
001-058_T0_COL_EPI_5p_N1__CATCGGGGTTCCATGA-1	-0.165508	-0.734944	-0.557277	-0.582715
001-058_T0_COL_EPI_5p_N1__ACGGCCACAGTATAAG-1	1.71382	-0.761522	-0.558769	-0.534446
001-058_T0_COL_EPI_5p_N1__GATCTAGCAGTCACTA-1	-0.789924	-0.65423	-0.504647	-0.511796
001-058_T0_COL_EPI_5p_N1__TCAATCTGTATGAATG-1	1.34947	-0.797433	-0.57685	-0.57991
001-058_T0_COL_EPI_5p_N1__GTCAAGTCAAAGGCGT-1	0.531979	-0.675607	-0.530955	-0.513978
001-058_T0_COL_EPI_5p_N1__CTCATTAAGCCCTAAT-1	1.32901	-0.702529	-0.538688	-0.550825
001-058_T0_COL_EPI_5p_N1__GGGTTGCTCCGGCACA-1	0.957337	-0.0191938	-0.569713	-0.541232
001-058_T0_COL_EPI_5p_N1__CGCGGTAGTAAGTGTA-1	0.0286066	-0.643919	-0.505731	-0.519736
001-058_T0_COL_EPI_5p_N1__GACTACAGTTTGTTGG-1	0.298128	-0.715268	-0.522912	-0.519358
001-058_T0_COL_EPI_5p_N1__TAGCCGGAGACCACGA-1	1.88984	-0.754752	-0.575787	-0.537364
001-058_T0_COL_EPI_5p_N1__CGATGGCTCATCACCC-1	1.14097	-0.753258	-0.534113	-0.534897
001-058_T0_COL_EPI_5p_N1__ACCGTAACACCACGTG-1	-0.670364	-0.540768	-0.43127	-0.445136
001-058_T0_COL_EPI_5p_N1__TGACAACGTTCTGTTT-1	0.110703	-0.706822	-0.549061	-0.534583
001-058_T0_COL_EPI_5p_N1__GCACTCTTCCCGGATG-1	0.76538	0.738101	-0.587908	-0.587516
001-058_T0_COL_EPI_5p_N1__CATCGGGCATGCTGGC-1	-0.169569	0.454774	-0.53555	-0.525002
001-058_T0_COL_EPI_5p_N1__CGTGAGCTCGGCCGAT-1	1.30743	-0.618308	-0.476884	-0.492386
001-058_T0_COL_EPI_5p_N1__CTCAGAAAGGACTGGT-1	0.569115	-0.645653	-0.544885	-0.523545
001-058_T0_COL_EPI_5p_N1__ACTTACTCAAGCGCTC-1	-0.785002	-0.712312	-0.533598	-0.498077
001-058_T0_COL_EPI_5p_N1__GGATGTTCAGCCAATT-1	0.0300068	-0.605508	-0.485067	-0.469911
001-058_T0_COL_EPI_5p_N1__CGGTTAAAGAGTTGGC-1	-0.178642	0.0727796	-0.542054	-0.475104
001-058_T0_COL_EPI_5p_N1__TTCCCAGGTAGCCTAT-1	0.447235	-0.642651	-0.513461	-0.502659
001-058_T0_COL_EPI_5p_N1__AGCTCTCCAAGTACCT-1	-0.712985	-0.590767	-0.461413	-0.431433
001-058_T0_COL_EPI_5p_N1__GGAGCAAGTGCTCTTC-1	0.295914	-0.72719	-0.582821	-0.545735
001-058_T0_COL_EPI_5p_N1__TTCTTAGGTGCCTGTG-1	1.51043	-0.728666	-0.53815	-0.544584
001-058_T0_COL_EPI_5p_N1__TAGACCAGTGTGAAAT-1	1.47638	-0.683151	-0.520362	-0.523594
001-058_T0_COL_EPI_5p_N1__TCAGCAACATTCTTAC-1	0.784486	-0.724006	-0.578686	-0.544921
001-058_T0_COL_EPI_5p_N1__CACAGGCGTGTGCCTG-1	1.52295	-0.714954	-0.563181	-0.545846
001-058_T0_COL_EPI_5p_N1__CGTAGGCAGTGCTGCC-1	-0.181056	-0.700035	-0.591125	-0.530705
001-058_T0_COL_EPI_5p_N1__AGCTCTCGTCCAAGTT-1	0.595886	-0.703081	-0.520255	-0.512551
001-058_T0_COL_EPI_5p_N1__AGGTCCGTCGCCCTTA-1	0.562906	-0.729698	-0.554166	-0.531389
001-058_T0_COL_EPI_5p_N1__GCAGTTAAGCAGATCG-1	0.245763	-0.692794	-0.540036	-0.52776
001-058_T0_COL_EPI_5p_N1__CCGTACTTCGTGGTCG-1	-0.840228	-0.747709	-0.563821	-0.522496
001-058_T0_COL_EPI_5p_N1__GCATGCGCAGTCTTCC-1	1.0635	-0.723071	-0.539996	-0.527287
001-058_T0_COL_EPI_5p_N1__AGAGCGACAGGTCGTC-1	-0.226325	-0.72045	-0.54318	-0.525315
001-058_T0_COL_EPI_5p_N1__TAGGCATGTATATCCG-1	0.398842	-0.69663	-0.553123	-0.522818
001-058_T0_COL_EPI_5p_N1__AAAGATGAGTGGAGTC-1	1.68239	-0.614095	-0.501554	-0.483494
001-058_T0_COL_EPI_5p_N1__ACGCAGCTCTAACGGT-1	1.1194	0.256565	-0.515538	-0.503799
001-058_T0_COL_EPI_5p_N1__TTTGGTTCAGGCTCAC-1	0.299324	-0.687194	-0.519505	-0.523997
001-058_T0_COL_EPI_5p_N1__CATATGGCAAAGCGGT-1	-0.772503	-0.698907	-0.526678	-0.504773
001-058_T0_COL_EPI_5p_N1__GATCGCGCAATCGAAA-1	-0.0564679	0.179013	-0.540093	-0.50346
001-058_T0_COL_EPI_5p_N1__GCGCAGTAGGAACTGC-1	1.36726	0.786284	-0.542029	-0.542061
001-058_T0_COL_EPI_5p_N1__ATGTGTGAGGAGTTGC-1	0.756431	-0.743479	-0.559141	-0.500322
001-058_T0_COL_EPI_5p_N1__ATAGACCAGCAGCGTA-1	0.143778	1.24974	-0.433686	-0.417828
001-058_T0_COL_EPI_5p_N1__GTCACAATCATCACCC-1	0.314296	-0.542345	-0.407184	-0.429741
001-058_T0_COL_EPI_5p_N1__GGGTCTGAGCCCAGCT-1	0.842497	-0.713546	-0.536705	-0.529993
001-058_T0_COL_EPI_5p_N1__GCAATCAAGCACAGGT-1	0.788188	-0.756973	-0.603044	-0.567809
001-058_T0_COL_EPI_5p_N1__ATCACGAAGGGCTTGA-1	0.317939	-0.533085	-0.417833	-0.421414
001-058_T0_COL_EPI_5p_N1__CTGAAGTAGCCGCCTA-1	-0.765862	-0.679914	-0.513558	-0.506561
001-058_T0_COL_EPI_5p_N1__TGAGAGGAGGTGATAT-1	-0.173154	-0.673941	-0.526255	-0.546756
001-058_T0_COL_EPI_5p_N1__AAGACCTCATAAGACA-1	0.469565	-0.69126	-0.566612	-0.508531
001-058_T0_COL_EPI_5p_N1__TTGGCAAAGGAGTTTA-1	0.602486	-0.821079	-0.627843	-0.621695
001-058_T0_COL_EPI_5p_N1__TTAGGCAGTGAGTATA-1	2.14457	-0.714196	-0.562958	-0.527493
001-058_T0_COL_EPI_5p_N1__GTGTGCGAGAGACGAA-1	1.47316	-0.722582	-0.51297	-0.509907
001-058_T0_COL_EPI_5p_N1__GAGTCCGCAGCGTTCG-1	-0.789597	-0.67241	-0.48553	-0.510164
001-058_T0_COL_EPI_5p_N1__CGTGTCTAGGTTACCT-1	-0.755479	-0.703064	-0.520398	-0.506889
001-058_T0_COL_EPI_5p_N1__GTCGTAAGTAGGGACT-1	0.808791	-0.846906	-0.666356	-0.60216
001-058_T0_COL_EPI_5p_N1__TACCTATTCTCCAACC-1	0.00137003	-0.671917	-0.508113	-0.509919
001-058_T0_COL_EPI_5p_N1__TGCGTGGAGTGATCGG-1	0.235502	-0.692382	-0.521339	-0.544739
001-058_T0_COL_EPI_5p_N1__CTAAGACAGGGTCTCC-1	0.129941	-0.766934	-0.568517	-0.559119
001-058_T0_COL_EPI_5p_N1__TGGTTAGGTTGATTCG-1	0.687885	-0.616499	-0.515308	-0.505636
001-058_T0_COL_EPI_5p_N1__GAAGCAGGTAGGCATG-1	0.652334	-0.716239	-0.573012	-0.522035
001-058_T0_COL_EPI_5p_N1__ACGATGTTCTTGAGGT-1	0.0594666	-0.630566	-0.492767	-0.489207
001-058_T0_COL_EPI_5p_N1__ACCGTAAGTGCTAGCC-1	0.477574	0.0243555	-0.533716	-0.511082
001-058_T0_COL_EPI_5p_N1__TTCTCAAAGTGGCACA-1	-0.691507	-0.601089	-0.463856	-0.47511
001-058_T0_COL_EPI_5p_N1__CGACTTCTCATACGGT-1	1.02282	-0.681296	-0.547354	-0.5138
001-058_T0_COL_EPI_5p_N1__GCTCTGTCACACAGAG-1	0.210981	-0.713593	-0.520768	-0.503446
001-058_T0_COL_EPI_5p_N1__ACATCAGTCTCTAAGG-1	-0.78605	0.0802743	-0.508001	-0.504702
001-058_T0_COL_EPI_5p_N1__TGCGGGTTCACCGGGT-1	0.94911	-0.621766	-0.466453	-0.472946
001-058_T0_COL_EPI_5p_N1__GAAGCAGCAAATCCGT-1	1.10119	1.2595	-0.518928	-0.503108
001-058_T0_COL_EPI_5p_N1__ATCTGCCTCATTATCC-1	-0.242121	-0.729673	-0.58292	-0.551288
001-058_T0_COL_EPI_5p_N1__TCACAAGGTTGGAGGT-1	0.848822	0.0584792	-0.547092	-0.516659
001-058_T0_COL_EPI_5p_N1__GAGGTGAAGGAGTAGA-1	-0.189057	-0.700227	-0.556819	-0.499613
001-058_T0_COL_EPI_5p_N1__CATCAAGAGAGCAATT-1	0.427297	-0.678656	-0.550088	-0.501941
001-058_T0_COL_EPI_5p_N1__CCAATCCGTCAACATC-1	-0.861085	4.26711	-0.567926	-0.566635
001-058_T0_COL_EPI_5p_N1__CTGGTCTTCAGGCAAG-1	-0.794997	-0.705571	-0.513875	-0.490352
001-058_T0_COL_EPI_5p_N1__TATGCCCCAACACCTA-1	-0.752149	-0.653129	-0.520725	-0.513393
001-058_T0_COL_EPI_5p_N1__GTTACAGTCCAAACAC-1	-0.0785246	-0.644013	-0.521994	-0.529315
001-058_T0_COL_EPI_5p_N1__GGGACCTGTTACCAGT-1	0.182138	-0.717768	-0.57279	-0.531855
001-058_T0_COL_EPI_5p_N1__GAATGAATCCGGGTGT-1	0.207322	-0.695308	-0.547129	-0.500944
001-058_T0_COL_EPI_5p_N1__CCATTCGAGACAGACC-1	0.525381	-0.690228	-0.537658	-0.520517
001-058_T0_COL_EPI_5p_N1__GTAGTCACATGCCACG-1	-0.0400735	-0.66403	-0.501521	-0.512616
001-058_T0_COL_EPI_5p_N1__AGTAGTCGTCATGCAT-1	0.274948	-0.667058	-0.508609	-0.492068
001-058_T0_COL_EPI_5p_N1__CTTACCGGTAGCCTCG-1	-0.786329	-0.663199	-0.516578	-0.492806
001-058_T0_COL_EPI_5p_N1__GTTACAGGTCAATGTC-1	0.0996796	-0.754917	-0.553173	-0.513969
001-058_T0_COL_EPI_5p_N1__GCTTGAAAGCTGTCTA-1	1.20883	-0.626472	-0.449	-0.478783
001-058_T0_COL_EPI_5p_N1__TTCCCAGCAGCTGTGC-1	-0.218866	-0.731689	-0.537382	-0.578548
001-058_T0_COL_EPI_5p_N1__GATCGATAGACACGAC-1	-0.747175	-0.704521	-0.519184	-0.502289
001-058_T0_COL_EPI_5p_N1__CGGGTCACAGACAGGT-1	0.918873	-0.662731	-0.522323	-0.49787
001-058_T0_COL_EPI_5p_N1__ACGCCAGAGGCTCAGA-1	0.83013	-0.670068	-0.506811	-0.484216
001-058_T0_COL_EPI_5p_N1__ACCGTAATCCGATATG-1	0.409225	1.51459	-0.568374	-0.558225
001-058_T0_COL_EPI_5p_N1__CCGTGGACACGGTTTA-1	0.508272	-0.680694	-0.517205	-0.505178
001-058_T0_COL_EPI_5p_N1__TTCGAAGGTCGCATAT-1	-0.195489	-0.716781	-0.565901	-0.557084
001-058_T0_COL_EPI_5p_N1__GTGCGGTGTTGAGTTC-1	0.188581	-0.726157	-0.519113	-0.521025
001-058_T0_COL_EPI_5p_N1__CGCTATCAGTCAAGGC-1	-0.192911	-0.729481	-0.546168	-0.525588
001-058_T0_COL_EPI_5p_N1__CATGCCTTCAGTTAGC-1	-0.123134	-0.661454	-0.532769	-0.494627
001-058_T0_COL_EPI_5p_N1__GTGAAGGGTCGTCTTC-1	-0.820041	-0.69814	-0.548099	-0.539997
001-058_T0_COL_EPI_5p_N1__CTAGTGATCGGCGGTT-1	-0.221972	-0.707735	-0.575728	-0.526646
001-058_T0_COL_EPI_5p_N1__CAGCAGCGTTTGGCGC-1	-0.227375	-0.825307	-0.627867	-0.598626
001-058_T0_COL_EPI_5p_N1__TCGTACCCATTCACTT-1	0.883459	0.0469707	-0.571271	-0.547922
001-058_T0_COL_EPI_5p_N1__GTCCTCACAATGAAAC-1	0.62941	1.33833	-0.563333	-0.512452
001-058_T0_COL_EPI_5p_N1__GGAACTTAGTGCCAGA-1	-0.179759	-0.706986	-0.551102	-0.535439
001-058_T0_COL_EPI_5p_N1__GACACGCGTAACGCGA-1	0.507838	-0.757422	-0.563803	-0.543557
001-058_T0_COL_EPI_5p_N1__TTTATGCGTAGAGGAA-1	1.22139	-0.69656	-0.545703	-0.556625
001-058_T0_COL_EPI_5p_N1__TGTGTTTAGGACCACA-1	-0.0816983	-0.643953	-0.482239	-0.477502
001-058_T0_COL_EPI_5p_N1__CTCCTAGTCACGAAGG-1	0.745975	-0.649157	-0.502192	-0.486644
001-058_T0_COL_EPI_5p_N1__CCATGTCTCCAAGTAC-1	-0.0613825	-0.648676	-0.512632	-0.522785
001-058_T0_COL_EPI_5p_N1__TTTGCGCGTTGAGTTC-1	0.248348	-0.688901	-0.546427	-0.52512
001-058_T0_COL_EPI_5p_N1__TGACGGCTCAGGATCT-1	0.796367	-0.646321	-0.517391	-0.555758
001-058_T0_COL_EPI_5p_N1__CTTGGCTAGTCTTGCA-1	-0.865154	-0.710307	-0.544567	-0.550409
001-058_T0_COL_EPI_5p_N1__CTCTAATAGTTCCACA-1	-0.81238	-0.692066	-0.542363	-0.518102
001-058_T0_COL_EPI_5p_N1__TCAGGTATCGTCTGAA-1	0.784004	-0.737374	-0.579677	-0.573916
001-058_T0_COL_EPI_5p_N1__CATCCACCATCACAAC-1	0.489779	-0.711962	-0.601576	-0.543126
001-058_T0_COL_EPI_5p_N1__ACGCCAGTCTGCAAGT-1	1.33119	-0.686102	-0.527354	-0.526315
001-058_T0_COL_EPI_5p_N1__GCATGATTCGATAGAA-1	1.29627	-0.693463	-0.541485	-0.500189
001-058_T0_COL_EPI_5p_N1__GTCTTCGGTAGGACAC-1	0.416248	0.00884815	-0.603069	-0.533951
001-058_T0_COL_EPI_5p_N1__CGTGAGCCAAAGCGGT-1	0.132797	-0.684116	-0.567299	-0.55668
001-058_T0_COL_EPI_5p_N1__TTCTCAATCAGCCTAA-1	0.294152	-0.68271	-0.512662	-0.516968
001-058_T0_COL_EPI_5p_N1__TCCACACGTCACTTCC-1	-0.17208	-0.731468	-0.567238	-0.574446
001-058_T0_COL_EPI_5p_N1__AGTCTTTGTCCGCTGA-1	-0.783189	-0.675024	-0.517764	-0.484379
001-058_T0_COL_EPI_5p_N1__CAACCAATCCAAATGC-1	0.785186	-0.631328	-0.494724	-0.47798
001-058_T0_COL_EPI_5p_N1__GCATGATCACAGACTT-1	-0.786842	-0.672795	-0.530471	-0.524018
001-058_T0_COL_EPI_5p_N1__GTTCGGGGTCTCATCC-1	-0.143171	-0.680385	-0.534762	-0.527332
001-058_T0_COL_EPI_5p_N1__AACTCAGTCAGTCAGT-1	0.741154	0.0271763	-0.566087	-0.535144
001-058_T0_COL_EPI_5p_N1__CAACCTCGTGAACCTT-1	-0.854488	-0.713211	-0.580421	-0.551506
001-058_T0_COL_EPI_5p_N1__CGTGTCTTCCCTAACC-1	0.889625	-0.679444	-0.507758	-0.485666
001-058_T0_COL_EPI_5p_N1__GGGATGATCAACACGT-1	0.612387	-0.650709	-0.524216	-0.492533
001-058_T0_COL_EPI_5p_N1__CAGAGAGCATCCGGGT-1	2.31338	-0.66385	-0.510434	-0.504142
001-058_T0_COL_EPI_5p_N1__TACTCGCTCCACGAAT-1	-0.782552	-0.701676	-0.526589	-0.566094
001-058_T0_COL_EPI_5p_N1__CGTAGCGCATCACGAT-1	-0.802168	-0.619632	-0.489787	-0.527877
001-058_T0_COL_EPI_5p_N1__GTAGGCCGTCTAGGTT-1	-0.136081	-0.659283	-0.550265	-0.516695
001-058_T0_COL_EPI_5p_N1__AGTGAGGCAGCCACCA-1	0.135094	-0.596233	-0.453525	-0.46348
001-058_T0_COL_EPI_5p_N1__CCATTCGCAAGTCTAC-1	0.506323	-0.701898	-0.534134	-0.537489
001-058_T0_COL_EPI_5p_N1__TGCCCATCAGGATTGG-1	0.20358	-0.713937	-0.583769	-0.543034
001-058_T0_COL_EPI_5p_N1__CACATAGGTAGTGAAT-1	-0.0667462	-0.711815	-0.558333	-0.564645
001-058_T0_COL_EPI_5p_N1__AATCCAGTCGTAGGTT-1	-0.811798	-0.709813	-0.52274	-0.522215
001-058_T0_COL_EPI_5p_N1__CTCGTCATCTTCTGGC-1	-0.842167	-0.729809	-0.544994	-0.546485
001-058_T0_COL_EPI_5p_N1__GCTGCGAGTAAACGCG-1	-0.713315	-0.593001	-0.47415	-0.491242
001-058_T0_COL_EPI_5p_N1__TCATTACGTCTGGAGA-1	0.0610838	-0.598784	-0.486818	-0.460879
001-058_T0_COL_EPI_5p_N1__ACGAGCCCATGCATGT-1	0.36636	0.184471	-0.508988	-0.455693
001-058_T0_COL_EPI_5p_N1__AGAGTGGCAACACCCG-1	-0.0263456	-0.657073	-0.505611	-0.512644
001-058_T0_COL_EPI_5p_N1__CGAGCCATCAACCATG-1	1.22917	-0.689625	-0.523432	-0.523053
001-058_T0_COL_EPI_5p_N1__TCCCGATAGCACCGCT-1	-0.766478	-0.689339	-0.512614	-0.505962
001-058_T0_COL_EPI_5p_N1__GAGGTGAAGGGCATGT-1	-0.797218	-0.679856	-0.524404	-0.510223
001-058_T0_COL_EPI_5p_N1__ATCCACCAGGCATTGG-1	-0.780627	-0.676092	-0.522262	-0.498971
001-058_T0_COL_EPI_5p_N1__AGATCTGCACGGTGTC-1	0.225439	-0.645002	-0.518149	-0.471441
001-058_T0_COL_EPI_5p_N1__GGATTACTCGACCAGC-1	-0.101808	-0.6637	-0.510372	-0.476173
001-058_T0_COL_EPI_5p_N1__AGGGTGACAAGAGTCG-1	0.23162	1.34247	-0.516701	-0.509904
001-058_T0_COL_EPI_5p_N1__TCGAGGCAGACTGTAA-1	-0.788663	-0.6877	-0.495866	-0.457291
001-058_T0_COL_EPI_5p_N1__AGATTGCCAGACTCGC-1	-0.775009	-0.682	-0.550187	-0.547501
001-058_T0_COL_EPI_5p_N1__CATATTCAGTAACCCT-1	0.775153	2.36618	-0.56945	-0.526578
001-058_T0_COL_EPI_5p_N1__TGCACCTGTACGACCC-1	0.763916	0.0151088	-0.55853	-0.520254
001-058_T0_COL_EPI_5p_N1__TCAACGATCGTATCAG-1	-0.785687	-0.686848	-0.525054	-0.480348
001-058_T0_COL_EPI_5p_N1__AGGCCGTAGCTATGCT-1	-0.698883	0.175531	-0.471734	-0.456802
001-058_T0_COL_EPI_5p_N1__CGTAGCGCATGGTTGT-1	-0.115884	-0.694996	-0.537114	-0.537652
001-058_T0_COL_EPI_5p_N1__GGATTACGTGTTAAGA-1	0.738876	-0.629923	-0.509502	-0.489714
001-058_T0_COL_EPI_5p_N1__TGGCGCATCTTGTATC-1	-0.170721	-0.706259	-0.528197	-0.505195
001-058_T0_COL_EPI_5p_N1__GTCACGGTCGGCGGTT-1	0.152591	-0.792415	-0.583257	-0.545613
001-058_T0_COL_EPI_5p_N1__TACAGTGGTGTGCGTC-1	-0.0889694	0.191071	-0.545416	-0.501621
001-058_T0_COL_EPI_5p_N1__CATTATCGTAGCGTGA-1	0.893919	-0.67698	-0.525954	-0.485471
001-058_T0_COL_EPI_5p_N1__TCGCGAGTCTGGTTCC-1	1.28064	-0.655284	-0.5129	-0.49005
001-058_T0_COL_EPI_5p_N1__TCATTACAGTCGAGTG-1	-0.626318	-0.517498	-0.41334	-0.408877
001-058_T0_COL_EPI_5p_N1__ATCGAGTTCCTTGGTC-1	0.400034	-0.657012	-0.50774	-0.464946
001-058_T0_COL_EPI_5p_N1__GATTCAGCACCATGTA-1	-0.00311196	-0.669772	-0.502451	-0.508842
001-058_T0_COL_EPI_5p_N1__AGCGTATGTGCAGGTA-1	0.451721	-0.709195	-0.548112	-0.523565
001-058_T0_COL_EPI_5p_N1__CGCGTTTAGTCGAGTG-1	-0.787247	-0.649056	-0.528769	-0.492249
001-058_T0_COL_EPI_5p_N1__CAAGATCGTGGCTCCA-1	1.28058	-0.650623	-0.509507	-0.511707
001-058_T0_COL_EPI_5p_N1__GCAGTTATCGCCTGTT-1	1.54	-0.635825	-0.529843	-0.509898
001-058_T0_COL_EPI_5p_N1__AAAGCAAGTAATTGGA-1	0.752819	-0.737866	-0.593241	-0.528523
001-058_T0_COL_EPI_5p_N1__CGATGTACAAGAGGCT-1	-0.175859	-0.709494	-0.539673	-0.542481
001-058_T0_COL_EPI_5p_N1__GAAGCAGAGGTGATAT-1	-0.0838772	-0.690067	-0.539434	-0.516029
001-058_T0_COL_EPI_5p_N1__CTCCTAGCACGAAACG-1	1.24041	0.00666812	-0.593134	-0.604534
001-058_T0_COL_EPI_5p_N1__AGACGTTGTTCGCTAA-1	-0.832056	-0.665908	-0.488244	-0.533081
001-058_T0_COL_EPI_5p_N1__CGTCACTCACATGTGT-1	-0.111457	-0.730623	-0.574228	-0.582776
001-058_T0_COL_EPI_5p_N1__TGCGTGGAGAAGGTGA-1	2.03546	-0.726231	-0.545932	-0.530001
001-058_T0_COL_EPI_5p_N1__GCCAAATTCGGTGTCG-1	-0.790686	0.285618	-0.513809	-0.510543
001-058_T0_COL_EPI_5p_N1__GACTACACATGAGCGA-1	0.407131	-0.755099	-0.575716	-0.55959
001-058_T0_COL_EPI_5p_N1__GCGAGAATCAGTCCCT-1	0.730519	-0.68558	-0.516895	-0.512192
001-058_T0_COL_EPI_5p_N1__CAGGTGCAGATCACGG-1	-0.0758559	-0.710065	-0.543792	-0.544369
001-058_T0_COL_EPI_5p_N1__GAAGCAGGTGCGAAAC-1	-0.798761	-0.676823	-0.533374	-0.509702
001-058_T0_COL_EPI_5p_N1__TTGGAACGTCGTGGCT-1	0.555345	-0.669726	-0.544254	-0.525663
001-058_T0_COL_EPI_5p_N1__TAGCCGGGTTCAGTAC-1	0.618201	-0.670912	-0.539863	-0.497711
001-058_T0_COL_EPI_5p_N1__TGCCCTAAGTCACGCC-1	-0.772451	-0.688955	-0.539965	-0.524019
001-058_T0_COL_EPI_5p_N1__CTGCGGAAGATCCTGT-1	-0.719616	0.242609	-0.477423	-0.474756
001-058_T0_COL_EPI_5p_N1__GCCTCTATCAACGAAA-1	-0.125605	-0.722186	-0.559902	-0.541485
001-058_T0_COL_EPI_5p_N1__AGACGTTTCTGGTATG-1	-0.00221619	-0.611054	-0.481224	-0.473327
001-058_T0_COL_EPI_5p_N1__CACACCTGTGAACCTT-1	-0.725344	-0.65239	-0.478421	-0.507569
001-058_T0_COL_EPI_5p_N1__ACGGAGACATCTCCCA-1	-0.860992	-0.701962	-0.581931	-0.541863
001-058_T0_COL_EPI_5p_N1__ACCGTAATCGTAGATC-1	1.87028	-0.691947	-0.495841	-0.482888
001-058_T0_COL_EPI_5p_N1__AAATGCCAGTGTGAAT-1	0.651193	-0.606876	-0.446759	-0.474775
001-058_T0_COL_EPI_5p_N1__GTTCGGGGTAAGTTCC-1	0.452662	-0.663627	-0.525127	-0.541628
001-058_T0_COL_EPI_5p_N1__ACTGTCCTCGCCATAA-1	-0.790581	-0.637235	-0.516155	-0.48926
001-058_T0_COL_EPI_5p_N1__AAACGGGAGATATACG-1	0.500739	-0.744325	-0.587664	-0.55619
001-058_T0_COL_EPI_5p_N1__GATTCAGCAAGGACAC-1	0.861367	-0.727856	-0.531865	-0.53725
001-058_T0_COL_EPI_5p_N1__GTAACGTGTGAGGGAG-1	0.173251	0.0915421	-0.533467	-0.530461
001-058_T0_COL_EPI_5p_N1__CGAACATAGCATGGCA-1	-0.736483	-0.632636	-0.44884	-0.466681
001-058_T0_COL_EPI_5p_N1__AACTCTTCAGGCGATA-1	2.51172	-0.690354	-0.520173	-0.509427
001-058_T0_COL_EPI_5p_N1__CTACGTCCATGAACCT-1	0.212883	0.0474773	-0.57152	-0.548834
001-058_T0_COL_EPI_5p_N1__TATTACCTCATGCATG-1	-0.134569	-0.702812	-0.528156	-0.507198
001-058_T0_COL_EPI_5p_N1__TGGACGCAGAAACCTA-1	1.24479	-0.731003	-0.558029	-0.526646
001-058_T0_COL_EPI_5p_N1__ATCACGAGTCTTCAAG-1	0.585218	-0.666888	-0.513149	-0.457398
001-058_T0_COL_EPI_5p_N1__ACTGAACCAGTGGGAT-1	-0.146546	-0.687006	-0.532096	-0.517898
001-058_T0_COL_EPI_5p_N1__CGTAGGCCACGGCTAC-1	-0.779371	-0.665844	-0.543481	-0.510964
001-058_T0_COL_EPI_5p_N1__CGATCGGAGGCAATTA-1	-0.16928	-0.671725	-0.530011	-0.522596
001-058_T0_COL_EPI_5p_N1__GTTACAGGTTGCTCCT-1	0.471774	-0.73456	-0.568258	-0.555539
001-058_T0_COL_EPI_5p_N1__TCAGGTAAGAAACCAT-1	-0.754109	-0.683035	-0.500187	-0.49569
001-058_T0_COL_EPI_5p_N1__TGTATTCGTGGTGTAG-1	-0.123822	-0.657333	-0.50399	-0.486382
001-058_T0_COL_EPI_5p_N1__GCCAAATCAGCCTATA-1	-0.816621	-0.699202	-0.524897	-0.507006
001-058_T0_COL_EPI_5p_N1__CTTGGCTCACGAGGTA-1	0.261702	-0.720158	-0.546685	-0.580008
001-058_T0_COL_EPI_5p_N1__ACTGTCCAGTAGCCGA-1	1.01095	-0.71201	-0.564401	-0.54559
001-058_T0_COL_EPI_5p_N1__TCTGAGATCTTGTATC-1	-0.803324	-0.671046	-0.555034	-0.51747
001-058_T0_COL_EPI_5p_N1__CATCGGGGTCTCCCTA-1	1.14206	0.101195	-0.53296	-0.507745
001-058_T0_COL_EPI_5p_N1__TTTACTGTCAGGATCT-1	0.908868	0.0826818	-0.529005	-0.516706
001-058_T0_COL_EPI_5p_N1__GCAAACTTCTTCGGTC-1	0.123942	0.859168	-0.45604	-0.455234
001-058_T0_COL_EPI_5p_N1__TTGTAGGCACGACTCG-1	1.23541	-0.673877	-0.477371	-0.481523
001-058_T0_COL_EPI_5p_N1__GGGCACTGTAAGAGGA-1	0.171679	-0.803936	-0.601928	-0.611603
001-058_T0_COL_EPI_5p_N1__CGCTATCCACAACTGT-1	0.561954	-0.639811	-0.470734	-0.473239
001-058_T0_COL_EPI_5p_N1__CTGGTCTCAATGGATA-1	-0.676288	-0.574603	-0.402854	-0.433058
001-058_T0_COL_EPI_5p_N1__ACTGAGTCAGACAGGT-1	0.0369448	-0.658226	-0.512155	-0.542148
001-058_T0_COL_EPI_5p_N1__TAGCCGGCACGGCCAT-1	-0.123351	-0.722092	-0.54936	-0.567816
001-058_T0_COL_EPI_5p_N1__CCGTGGAAGTCCATAC-1	0.255938	-0.646248	-0.539567	-0.47349
001-058_T0_COL_EPI_5p_N1__TCACAAGAGCCCAACC-1	-0.150581	-0.75326	-0.576033	-0.554387
001-058_T0_COL_EPI_5p_N1__CCTTCGAGTGCGCTTG-1	1.60092	-0.560699	-0.486723	-0.457261
001-058_T0_COL_EPI_5p_N1__GATGAAAGTAAACCTC-1	-0.796616	1.40469	-0.528945	-0.501327
001-058_T0_COL_EPI_5p_N1__CTGATCCCAAGCGAGT-1	0.21987	-0.703613	-0.557581	-0.509
001-058_T0_COL_EPI_5p_N1__TGAGCCGAGGTAAACT-1	-0.0285458	-0.634866	-0.531511	-0.49386
001-058_T0_COL_EPI_5p_N1__GTTCATTGTGGAAAGA-1	1.95724	4.58443	-0.513738	-0.494668
001-058_T0_COL_EPI_5p_N1__CATGCCTCAGTATGCT-1	-0.110238	-0.723335	-0.537169	-0.522183
001-058_T0_COL_EPI_5p_N1__GCTGGGTAGGCTCTTA-1	0.54698	-0.700778	-0.546908	-0.513364
001-058_T0_COL_EPI_5p_N1__TAAGAGAGTGTGAAAT-1	0.0140813	-0.645958	-0.506602	-0.479296
001-058_T0_COL_EPI_5p_N1__CGGAGCTAGCTAGTCT-1	1.31921	-0.663255	-0.503275	-0.481298
001-058_T0_COL_EPI_5p_N1__CGGTTAATCTAACGGT-1	-0.0010015	-0.654551	-0.518739	-0.500097
001-058_T0_COL_EPI_5p_N1__GCTCTGTAGCCAACAG-1	-0.768242	-0.66688	-0.486485	-0.502437
001-058_T0_COL_EPI_5p_N1__GCATGTACACTATCTT-1	0.466757	-0.741229	-0.558632	-0.52968
001-058_T0_COL_EPI_5p_N1__GAATGAAGTTGGGACA-1	0.652854	-0.663406	-0.520399	-0.501452
001-058_T0_COL_EPI_5p_N1__CCGTTCACACGTTGGC-1	0.649134	-0.668401	-0.512143	-0.509224
001-058_T0_COL_EPI_5p_N1__TGACTAGCATGAACCT-1	0.676499	-0.679816	-0.528892	-0.486193
001-058_T0_COL_EPI_5p_N1__GGACAGAAGATATGCA-1	-0.0617628	-0.671798	-0.539469	-0.482148
001-058_T0_COL_EPI_5p_N1__TACACGATCTTACCGC-1	-0.704625	-0.620013	-0.47086	-0.461772
001-058_T0_COL_EPI_5p_N1__AACCATGGTGTGACCC-1	1.00352	-0.775755	-0.636376	-0.594633
001-058_T0_COL_EPI_5p_N1__TTGAACGAGTCCAGGA-1	-0.831136	-0.668916	-0.53161	-0.524383
001-058_T0_COL_EPI_5p_N1__GCCTCTAAGTAGTGCG-1	-0.668381	-0.525687	-0.400268	-0.455937
001-058_T0_COL_EPI_5p_N1__TACCTATTCAACGGCC-1	-0.850481	-0.706091	-0.540186	-0.55053
001-058_T0_COL_EPI_5p_N1__GTAACGTTCAGATAAG-1	-0.195725	-0.743552	-0.577601	-0.5485
001-058_T0_COL_EPI_5p_N1__ATCACGAGTGTTCTTT-1	0.526163	-0.632334	-0.504265	-0.485916
001-058_T0_COL_EPI_5p_N1__CATCGAACACCCATTC-1	1.02336	-0.623146	-0.489653	-0.491616
001-058_T0_COL_EPI_5p_N1__GACGGCTGTCTTCGTC-1	-0.774024	-0.66902	-0.514845	-0.484155
001-058_T0_COL_EPI_5p_N1__TTGAACGTCGTCACGG-1	0.478104	-0.753047	-0.617352	-0.591741
001-058_T0_COL_EPI_5p_N1__GCCTCTACATTCGACA-1	-0.795024	-0.681446	-0.526635	-0.530444
001-058_T0_COL_EPI_5p_N1__CTTAGGACACATCCAA-1	-0.798168	-0.660124	-0.509034	-0.48848
001-058_T0_COL_EPI_5p_N1__CCTAGCTAGGAGTAGA-1	0.495013	-0.707306	-0.529001	-0.524751
001-058_T0_COL_EPI_5p_N1__CAACTAGGTTGCTCCT-1	-0.782479	-0.679476	-0.501028	-0.475001
001-058_T0_COL_EPI_5p_N1__CCGGTAGGTCTCACCT-1	0.510276	-0.702732	-0.513971	-0.511844
001-058_T0_COL_EPI_5p_N1__TTAGGACTCTGTTTGT-1	0.890131	0.558091	-0.588471	-0.531374
001-058_T0_COL_EPI_5p_N1__GGACGTCAGCCTTGAT-1	-0.800736	-0.695269	-0.519532	-0.509916
001-058_T0_COL_EPI_5p_N1__AAGTCTGTCGGGAGTA-1	-0.0421204	-0.687784	-0.507683	-0.519736
001-058_T0_COL_EPI_5p_N1__GTGTTAGGTTCCACAA-1	-0.739733	-0.64731	-0.505437	-0.487264
001-058_T0_COL_EPI_5p_N1__CGAATGTAGGCATGGT-1	0.507486	-0.721539	-0.546165	-0.540868
001-058_T0_COL_EPI_5p_N1__ATCCGAAGTAGCCTCG-1	-0.811953	-0.734786	-0.544086	-0.531812
001-058_T0_COL_EPI_5p_N1__TGTTCCGAGTAATCCC-1	1.2629	0.841531	-0.506505	-0.499818
001-058_T0_COL_EPI_5p_N1__GCTGCTTAGTGTGGCA-1	1.38365	-0.720413	-0.534982	-0.537545
001-058_T0_COL_EPI_5p_N1__ACATGGTTCCAAGTAC-1	0.0393685	-0.647971	-0.511971	-0.50675
001-058_T0_COL_EPI_5p_N1__TTTCCTCGTTCGAATC-1	1.49023	-0.705029	-0.523319	-0.521188
001-058_T0_COL_EPI_5p_N1__TAAGCGTCACATCCAA-1	2.54067	-0.622069	-0.491501	-0.455914
001-058_T0_COL_EPI_5p_N1__CAGCAGCCAGGTGGAT-1	0.597451	0.114892	-0.559685	-0.560085
001-058_T0_COL_EPI_5p_N1__GCACTCTTCTTATCTG-1	-0.683779	-0.617811	-0.454563	-0.465239
001-058_T0_COL_EPI_5p_N1__AAAGCAAAGACTTTCG-1	0.654564	-0.662487	-0.503597	-0.498316
001-058_T0_COL_EPI_5p_N1__CGATTGATCGTTACAG-1	-0.799892	-0.67243	-0.543871	-0.514197
001-058_T0_COL_EPI_5p_N1__CTGTTTAGTTGTCGCG-1	-0.783421	-0.718035	-0.53264	-0.508552
001-058_T0_COL_EPI_5p_N1__GTCATTTCACGGCCAT-1	0.778652	-0.669144	-0.50908	-0.492677
001-058_T0_COL_EPI_5p_N1__TGCCCATAGTTAACGA-1	0.555667	-0.69741	-0.530105	-0.497971
001-058_T0_COL_EPI_5p_N1__TCAACGACACAGAGGT-1	0.0206346	-0.66329	-0.511769	-0.465863
001-058_T0_COL_EPI_5p_N1__GACGTTAAGGCAGTCA-1	0.0302728	-0.636576	-0.533031	-0.48796
001-058_T0_COL_EPI_5p_N1__ACGCAGCTCGGTGTCG-1	-0.771278	-0.718211	-0.512852	-0.532097
001-058_T0_COL_EPI_5p_N1__GACCAATCATTCTCAT-1	0.332286	-0.733519	-0.56859	-0.571745
001-058_T0_COL_EPI_5p_N1__CAAGGCCAGCTAGTTC-1	1.83769	-0.691695	-0.506004	-0.509219
001-058_T0_COL_EPI_5p_N1__CGGCTAGTCAGCTTAG-1	-0.84876	-0.726314	-0.544984	-0.51435
001-058_T0_COL_EPI_5p_N1__CAGCGACCATACAGCT-1	0.0938328	-0.657787	-0.508536	-0.520431
001-058_T0_COL_EPI_5p_N1__TTATGCTTCGCCAGCA-1	0.261261	-0.659624	-0.495879	-0.500933
001-058_T0_COL_EPI_5p_N1__TAAGTGCAGATCCCAT-1	-0.113554	-0.696469	-0.544989	-0.503966
001-058_T0_COL_EPI_5p_N1__CTGAAACTCGTGGTCG-1	-0.0259767	-0.67004	-0.487074	-0.471691
001-058_T0_COL_EPI_5p_N1__GGCGACTCACCCATGG-1	-0.0192801	-0.619455	-0.502272	-0.472554
001-058_T0_COL_EPI_5p_N1__TCATTACTCCGCAGTG-1	-0.713901	-0.636274	-0.504422	-0.478943
001-058_T0_COL_EPI_5p_N1__CCTTCGATCGTAGGAG-1	-0.0815854	-0.70158	-0.522141	-0.518379
001-058_T0_COL_EPI_5p_N1__GCGACCAAGTGTCCAT-1	-0.141451	-0.682363	-0.553665	-0.510771
001-058_T0_COL_EPI_5p_N1__TCGCGAGAGATGCCTT-1	-0.00112172	-0.691693	-0.536453	-0.536909
001-058_T0_COL_EPI_5p_N1__GAAGCAGAGCGATTCT-1	0.0019767	-0.616726	-0.513938	-0.475106
001-058_T0_COL_EPI_5p_N1__CTGCGGAAGATGTGGC-1	0.559436	0.1243	-0.542739	-0.504733
001-058_T0_COL_EPI_5p_N1__CCGTGGAAGTGGTAGC-1	-0.747245	-0.661959	-0.492882	-0.473288
001-058_T0_COL_EPI_5p_N1__CCTAAAGCACACCGAC-1	-0.838614	-0.736759	-0.553881	-0.562979
001-058_T0_COL_EPI_5p_N1__TACTCATGTCTCCCTA-1	0.984797	1.68376	-0.532316	-0.545543
001-058_T0_COL_EPI_5p_N1__GTCCTCATCTCCGGTT-1	-0.803607	-0.678864	-0.523787	-0.510216
001-058_T0_COL_EPI_5p_N1__TACTCGCAGGCAAAGA-1	-0.669649	-0.554632	-0.418357	-0.458216
001-058_T0_COL_EPI_5p_N1__GTGAAGGAGGATTCGG-1	1.37491	-0.679286	-0.500266	-0.532298
001-058_T0_COL_EPI_5p_N1__CGAGAAGCAGATAATG-1	0.593542	-0.712462	-0.509634	-0.546311
001-058_T0_COL_EPI_5p_N1__GGGATGATCGCCCTTA-1	-0.146268	-0.698895	-0.527183	-0.513506
001-058_T0_COL_EPI_5p_N1__TACCTTAGTTGTCGCG-1	-0.713479	-0.624663	-0.463919	-0.464551
001-058_T0_COL_EPI_5p_N1__TGACAACCAAATCCGT-1	-0.82853	-0.698043	-0.557589	-0.516647
001-058_T0_COL_EPI_5p_N1__GTCTTCGTCGGCATCG-1	-0.787812	-0.698427	-0.526594	-0.516749
001-058_T0_COL_EPI_5p_N1__ACGATGTAGAGAGCTC-1	-0.840844	3.34683	-0.517173	-0.512266
001-058_T0_COL_EPI_5p_N1__TTGGAACCATAAAGGT-1	-0.742932	-0.644859	-0.497043	-0.507437
001-058_T0_COL_EPI_5p_N1__AACCGCGCAGCCTTTC-1	0.182795	-0.745315	-0.567462	-0.580541
001-058_T0_COL_EPI_5p_N1__AAACCTGTCACCAGGC-1	-0.11566	-0.699428	-0.550361	-0.525997
001-058_T0_COL_EPI_5p_N1__GTTTCTATCGGTGTCG-1	0.0491873	-0.646964	-0.529021	-0.508311
001-058_T0_COL_EPI_5p_N1__CGTTGGGGTCTACCTC-1	1.86149	0.09979	-0.568711	-0.517047
001-058_T0_COL_EPI_5p_N1__GTCGGGTCACCAGCAC-1	0.480567	-0.635689	-0.52095	-0.511486
001-058_T0_COL_EPI_5p_N1__ATTATCCCAGTCAGAG-1	1.53737	0.818675	-0.546607	-0.544742
001-058_T0_COL_EPI_5p_N1__GTAGGCCTCAACTCTT-1	-0.815052	-0.704275	-0.53688	-0.504227
001-058_T0_COL_EPI_5p_N1__GGTGCGTTCAGGTTCA-1	-0.784377	-0.690104	-0.532094	-0.498996
001-058_T0_COL_EPI_5p_N1__GCTGCAGTCAGTTTGG-1	2.0205	-0.680914	-0.524047	-0.53466
001-058_T0_COL_EPI_5p_N1__GAATAAGGTGATGCCC-1	-0.735874	-0.658382	-0.519744	-0.500548
001-058_T0_COL_EPI_5p_N1__CCTCTGATCCGTTGCT-1	0.252321	-0.726948	-0.545134	-0.531448
001-058_T0_COL_EPI_5p_N1__TCAGGTAGTCCAGTGC-1	-0.0432529	-0.654682	-0.535258	-0.517289
001-058_T0_COL_EPI_5p_N1__TGAGGGATCCAAACAC-1	0.0218416	-0.701402	-0.501478	-0.518088
001-058_T0_COL_EPI_5p_N1__TGAGCATGTAGAGTGC-1	1.21358	-0.666837	-0.530074	-0.493354
001-058_T0_COL_EPI_5p_N1__GAATAAGTCTCGGACG-1	1.40943	-0.666052	-0.527815	-0.52793
001-058_T0_COL_EPI_5p_N1__GACCTGGAGCTGTTCA-1	0.703656	-0.526941	-0.41646	-0.411073
001-058_T0_COL_EPI_5p_N1__GGATTACAGCGTCTAT-1	-0.731232	-0.636981	-0.465511	-0.457091
001-058_T0_COL_EPI_5p_N1__AGGGTGAAGCTGATAA-1	0.195306	-0.630432	-0.454928	-0.439539
001-058_T0_COL_EPI_5p_N1__ACGAGGAGTTCTGAAC-1	1.99959	-0.623753	-0.462758	-0.465305
001-058_T0_COL_EPI_5p_N1__GACAGAGGTGCGAAAC-1	-0.768709	-0.636991	-0.517321	-0.49614
001-058_T0_COL_EPI_5p_N1__TCGGTAAGTAGCGATG-1	-0.712978	-0.645164	-0.463228	-0.484468
001-058_T0_COL_EPI_5p_N1__TTCGAAGGTTCAGGCC-1	-0.768929	-0.655055	-0.502645	-0.51372
001-058_T0_COL_EPI_5p_N1__CGAATGTGTCGCCATG-1	-0.158652	-0.708631	-0.52444	-0.534454
001-058_T0_COL_EPI_5p_N1__CGAATGTAGAGGACGG-1	1.07965	0.49731	-0.415036	-0.424503
001-058_T0_COL_EPI_5p_N1__CCTTCCCTCAGCCTAA-1	0.165525	-0.808423	-0.589157	-0.586624
001-058_T0_COL_EPI_5p_N1__AACCATGCACCATGTA-1	-0.10729	-0.720199	-0.574535	-0.537266
001-058_T0_COL_EPI_5p_N1__TTCTCAATCCATGAAC-1	-0.758145	-0.633004	-0.484921	-0.474826
001-058_T0_COL_EPI_5p_N1__GGTATTGCATAGAAAC-1	-0.134357	-0.748222	-0.575542	-0.583168
001-058_T0_COL_EPI_5p_N1__CTCTAATCACCCTATC-1	1.02067	-0.710876	-0.533001	-0.515448
001-058_T0_COL_EPI_5p_N1__ATCTACTGTGGTACAG-1	0.985071	-0.726197	-0.523962	-0.504233
001-058_T0_COL_EPI_5p_N1__AACTCCCTCACCAGGC-1	-0.838196	-0.711079	-0.526852	-0.52539
001-058_T0_COL_EPI_5p_N1__CTGCGGAGTTGCGTTA-1	0.672926	-0.61388	-0.541127	-0.471577
001-058_T0_COL_EPI_5p_N1__GTGCGGTGTCAGCTAT-1	0.57571	-0.68748	-0.528864	-0.540001
001-058_T0_COL_EPI_5p_N1__ACGATACGTAAACACA-1	0.913014	-0.71387	-0.530677	-0.53125
001-058_T0_COL_EPI_5p_N1__CATTATCTCCTCAACC-1	-0.809965	-0.680266	-0.568679	-0.526878
001-058_T0_COL_EPI_5p_N1__CTGCGGATCTCGAGTA-1	0.437275	-0.511862	-0.379861	-0.41852
001-058_T0_COL_EPI_5p_N1__CCGTTCAGTGAGGGAG-1	-0.803751	-0.723156	-0.564325	-0.54873
001-058_T0_COL_EPI_5p_N1__AGTGGGAAGACCACGA-1	-0.80653	-0.641886	-0.50895	-0.508925
001-058_T0_COL_EPI_5p_N1__AGACGTTCACTTAAGC-1	-0.789303	-0.638134	-0.529308	-0.471821
001-058_T0_COL_EPI_5p_N1__GTCGGGTGTAAATACG-1	-0.781607	-0.664903	-0.549785	-0.492548
001-058_T0_COL_EPI_5p_N1__AACTCAGTCGCCAAAT-1	-0.676891	-0.551374	-0.433681	-0.425828
001-058_T0_COL_EPI_5p_N1__CCTAGCTTCACCGTAA-1	-0.76586	-0.646218	-0.49219	-0.483544
001-058_T0_COL_EPI_5p_N1__ATCATGGTCCGAACGC-1	-0.782732	1.92796	-0.48178	-0.532654
001-058_T0_COL_EPI_5p_N1__TTGCCGTAGAAACCTA-1	0.521539	-0.624639	-0.482827	-0.467926
001-058_T0_COL_EPI_5p_N1__CGGACTGCATCGTCGG-1	0.247487	-0.678676	-0.549342	-0.502495
001-058_T0_COL_EPI_5p_N1__ACGCCAGTCATTTGGG-1	-0.691716	-0.559316	-0.440228	-0.473263
001-058_T0_COL_EPI_5p_N1__CGGAGTCGTCGAACAG-1	-0.203039	-0.779596	-0.580706	-0.558253
001-058_T0_COL_EPI_5p_N1__CTCTAATAGATACACA-1	-0.691056	-0.604533	-0.420218	-0.448748
001-058_T0_COL_EPI_5p_N1__TCGTACCGTTGGTTTG-1	1.10619	-0.652619	-0.516625	-0.501173
001-058_T0_COL_EPI_5p_N1__CCCAATCTCGTTTAGG-1	0.488697	-0.666215	-0.490198	-0.475963
001-058_T0_COL_EPI_5p_N1__TTTCCTCGTCCGAACC-1	0.506146	0.0743112	-0.579851	-0.543787
001-058_T0_COL_EPI_5p_N1__ACATCAGAGAACAATC-1	0.0475898	-0.628055	-0.494853	-0.496635
001-058_T0_COL_EPI_5p_N1__TCTCATAGTGCAGTAG-1	0.240171	0.0926856	-0.543977	-0.498752
001-058_T0_COL_EPI_5p_N1__CGCCAAGGTTACCAGT-1	0.184324	-0.613421	-0.463149	-0.475154
001-058_T0_COL_EPI_5p_N1__TAAGAGACATGGGAAC-1	-0.105946	-0.698024	-0.553314	-0.545125
001-058_T0_COL_EPI_5p_N1__CAAGATCAGTAGGCCA-1	1.18069	-0.779407	-0.578925	-0.532379
001-058_T0_COL_EPI_5p_N1__GCGCAGTAGGTAGCTG-1	-0.889653	-0.750431	-0.602614	-0.543832
001-058_T0_COL_EPI_5p_N1__CACTCCAGTGGTCCGT-1	0.0291989	1.67363	-0.462979	-0.479064
001-058_T0_COL_EPI_5p_N1__GTGTTAGAGGACACCA-1	-0.125873	2.16959	-0.589974	-0.549874
001-058_T0_COL_EPI_5p_N1__CACAAACAGCAGACTG-1	0.482897	-0.675547	-0.516674	-0.502684
001-058_T0_COL_EPI_5p_N1__ATCTACTAGATATGGT-1	-0.743872	-0.623813	-0.482142	-0.469434
001-058_T0_COL_EPI_5p_N1__AAGACCTGTAGAAGGA-1	-0.793992	-0.692647	-0.528521	-0.541502
001-058_T0_COL_EPI_5p_N1__GGGTCTGAGATGCGAC-1	-0.680097	-0.60822	-0.431296	-0.44942
001-058_T0_COL_EPI_5p_N1__TACGGGCCAGTAACGG-1	0.425779	-0.535534	-0.39283	-0.410183
001-058_T0_COL_EPI_5p_N1__CGAACATCATTCCTCG-1	-0.023225	-0.665188	-0.54133	-0.494764
001-058_T0_COL_EPI_5p_N1__GATCGCGGTCGTGGCT-1	0.778319	-0.66235	-0.533397	-0.490132
001-058_T0_COL_EPI_5p_N1__CTAACTTGTGGTGTAG-1	0.406097	-0.627717	-0.501436	-0.490548
001-058_T0_COL_EPI_5p_N1__CCTTCCCGTCGCGGTT-1	-0.801583	-0.675886	-0.515217	-0.496419
001-058_T0_COL_EPI_5p_N1__AAACGGGAGGCATGTG-1	0.465556	-0.712382	-0.568654	-0.534268
001-058_T0_COL_EPI_5p_N1__CTGAAACGTGCATCTA-1	-0.00419529	-0.701725	-0.549802	-0.533582
001-058_T0_COL_EPI_5p_N1__GTGCGGTCAACACGCC-1	0.243896	-0.715162	-0.549287	-0.534324
001-058_T0_COL_EPI_5p_N1__TGACGGCCAAGCTGAG-1	-0.0534885	-0.692395	-0.525572	-0.534638
001-058_T0_COL_EPI_5p_N1__ACACCCTGTACGACCC-1	1.24683	-0.727066	-0.569377	-0.541019
001-058_T0_COL_EPI_5p_N1__TGACAACCAAGCGTAG-1	-0.0399248	-0.647574	-0.523172	-0.494589
001-058_T0_COL_EPI_5p_N1__TTATGCTTCGCCTGTT-1	0.554996	-0.726035	-0.560763	-0.510007
001-058_T0_COL_EPI_5p_N1__GGAATAACAGCCTTTC-1	-0.100857	0.147277	-0.54378	-0.518882
001-058_T0_COL_EPI_5p_N1__GGGCACTGTACGAAAT-1	-0.0729148	-0.729596	-0.534262	-0.54186
001-058_T0_COL_EPI_5p_N1__ACGAGGAAGACTAAGT-1	0.419825	-0.645893	-0.54028	-0.500184
001-058_T0_COL_EPI_5p_N1__GGCCGATCATACTACG-1	1.89119	-0.708774	-0.520942	-0.499844
001-058_T0_COL_EPI_5p_N1__ACAGCCGAGACCCACC-1	0.519479	0.181621	-0.523612	-0.515326
001-058_T0_COL_EPI_5p_N1__CCATTCGCATGGATGG-1	0.0627485	0.343628	-0.493839	-0.495953
001-058_T0_COL_EPI_5p_N1__AGGCCACTCGCAAGCC-1	1.74433	-0.773545	-0.560222	-0.581966
001-058_T0_COL_EPI_5p_N1__AGATCTGGTTCTGGTA-1	-0.00261555	-0.664368	-0.502423	-0.505096
001-058_T0_COL_EPI_5p_N1__CATCGGGCAGCCTATA-1	-0.836344	-0.750926	-0.562905	-0.49993
001-058_T0_COL_EPI_5p_N1__ATGGGAGAGCTCCTCT-1	-0.805356	-0.678506	-0.511044	-0.497979
001-058_T0_COL_EPI_5p_N1__TGCGGGTTCTGCGGCA-1	1.09209	-0.638123	-0.508181	-0.462537
001-058_T0_COL_EPI_5p_N1__CGTGTAACACGCTTTC-1	0.459807	-0.622463	-0.505324	-0.482346
001-058_T0_COL_EPI_5p_N1__TGGTTAGTCATCGATG-1	0.389312	-0.69612	-0.527056	-0.532599
001-058_T0_COL_EPI_5p_N1__GTGGGTCGTTCGTGAT-1	-0.745187	-0.634366	-0.531931	-0.489671
001-058_T0_COL_EPI_5p_N1__GATGAGGAGGATGGTC-1	1.22773	-0.663943	-0.510184	-0.475315
001-058_T0_COL_EPI_5p_N1__GTACTCCTCCAAATGC-1	0.504115	-0.793956	-0.606923	-0.560196
001-058_T0_COL_EPI_5p_N1__ACTTACTCATGCCCGA-1	-0.0649941	-0.686288	-0.502112	-0.480095
001-058_T0_COL_EPI_5p_N1__TGAAAGAGTAGAGGAA-1	-0.708052	-0.639346	-0.476311	-0.472209
001-058_T0_COL_EPI_5p_N1__GGAGCAACAGTGAGTG-1	1.15745	-0.554452	-0.463965	-0.422337
001-058_T0_COL_EPI_5p_N1__TGTGTTTCAGCCTGTG-1	-0.597509	-0.466446	-0.381362	-0.38045
001-058_T0_COL_EPI_5p_N1__CTCTGGTGTAAGTTCC-1	1.6172	-0.760733	-0.577629	-0.564303
001-058_T0_COL_EPI_5p_N1__TTCGAAGTCAGAGACG-1	-0.655389	-0.567192	-0.418304	-0.440956
001-058_T0_COL_EPI_5p_N1__CGAATGTTCGGAATCT-1	0.254602	2.54368	-0.430089	-0.398644
001-058_T0_COL_EPI_5p_N1__CATATTCGTTTGACTG-1	0.401246	-0.495538	-0.391851	-0.391985
001-058_T0_COL_EPI_5p_N1__GCTTGAAAGATGCCTT-1	-0.709004	-0.676607	-0.469755	-0.496933
001-058_T0_COL_EPI_5p_N1__ACCAGTACATTAGCCA-1	0.0339994	-0.635457	-0.49337	-0.51114
001-058_T0_COL_EPI_5p_N1__ACGTCAAAGTCTCGGC-1	1.05425	0.611098	-0.549377	-0.512938
001-058_T0_COL_EPI_5p_N1__TAAGTGCCACAGGAGT-1	-0.0463662	-0.664848	-0.547482	-0.510102
001-058_T0_COL_EPI_5p_N1__CAAGTTGGTGTCCTCT-1	0.743529	-0.623407	-0.510366	-0.443597
001-058_T0_COL_EPI_5p_N1__TTGCGTCTCCAGTAGT-1	3.2943	-0.493169	-0.368529	-0.39294
001-058_T0_COL_EPI_5p_N1__TAGAGCTCACGCATCG-1	-0.78761	-0.670795	-0.537144	-0.507903
001-058_T0_COL_EPI_5p_N1__GATCAGTTCGTTTAGG-1	-0.857167	-0.724708	-0.568925	-0.554321
001-058_T0_COL_EPI_5p_N1__GACCTGGGTAGCTTGT-1	0.881225	-0.672936	-0.520517	-0.482487
001-058_T0_COL_EPI_5p_N1__AATCCAGTCCGTCAAA-1	-0.0466797	-0.688923	-0.544026	-0.505021
001-058_T0_COL_EPI_5p_N1__TATGCCCCAGAAGCAC-1	-0.0872948	-0.692658	-0.526876	-0.492837
001-058_T0_COL_EPI_5p_N1__GTGCTTCTCCGTACAA-1	1.11123	-0.551686	-0.427726	-0.417128
001-058_T0_COL_EPI_5p_N1__CTGTTTAGTCCGTGAC-1	0.371879	-0.686304	-0.541766	-0.519
001-058_T0_COL_EPI_5p_N1__TACGGATGTCCGTTAA-1	-0.0219498	-0.656149	-0.525867	-0.518605
001-058_T0_COL_EPI_5p_N1__GGCCGATGTAAGGGCT-1	-0.753279	-0.647754	-0.515451	-0.482414
001-058_T0_COL_EPI_5p_N1__CAAGGCCAGGTTACCT-1	1.81964	-0.751667	-0.530897	-0.528399
001-058_T0_COL_EPI_5p_N1__TCTATTGAGAAACCGC-1	-0.681394	-0.588003	-0.466618	-0.458883
001-058_T0_COL_EPI_5p_N1__CTAAGACAGGCTCAGA-1	0.350249	-0.692316	-0.54461	-0.484488
001-058_T0_COL_EPI_5p_N1__CGGACTGCATCCGTGG-1	1.64362	-0.65103	-0.532678	-0.544633
001-058_T0_COL_EPI_5p_N1__TACTTGTGTATTCTCT-1	-0.0195935	-0.731819	-0.582409	-0.495845
001-058_T0_COL_EPI_5p_N1__ACGGGTCGTCACTTCC-1	-0.760944	-0.678943	-0.50409	-0.469867
001-058_T0_COL_EPI_5p_N1__CAAGAAAAGCTGTCTA-1	1.3407	-0.659358	-0.526065	-0.459459
001-058_T0_COL_EPI_5p_N1__TCTGAGAAGATGTCGG-1	-0.812676	0.885871	-0.540485	-0.46932
001-058_T0_COL_EPI_5p_N1__CTGCGGAGTTCTGTTT-1	0.696257	-0.65223	-0.534776	-0.4463
001-058_T0_COL_EPI_5p_N1__CGATTGATCATGTAGC-1	0.409187	-0.669812	-0.528762	-0.453693
001-058_T0_COL_EPI_5p_N1__TTGGCAATCTCAAGTG-1	1.31571	-0.678932	-0.489882	-0.444521
001-058_T0_COL_EPI_5p_N1__CCGGTAGTCCCAAGAT-1	1.30734	-0.652195	-0.51508	-0.431601
001-058_T0_COL_EPI_5p_N1__CCTCAGTAGTTACCCA-1	-0.644307	-0.554765	-0.448368	-0.352792
001-058_T0_COL_EPI_5p_N1__ATAACGCCAACAACCT-1	-0.864731	0.582183	-0.558847	-0.531465
001-058_T0_COL_EPI_5p_N1__GAAGCAGTCATCGCTC-1	-0.748265	-0.693198	-0.51422	-0.480395
001-058_T0_COL_EPI_5p_N1__GACGGCTAGGCAATTA-1	0.567502	-0.690856	-0.545552	-0.454555
001-058_T0_COL_EPI_5p_N1__GCATGATCATAGAAAC-1	-0.695581	-0.63745	-0.470009	-0.417175
001-058_T0_COL_EPI_5p_N1__CAGAGAGTCCTGTACC-1	1.01914	-0.726838	-0.558864	-0.489441
001-058_T0_COL_EPI_5p_N1__TCGGGACGTGACGGTA-1	0.034416	-0.605731	-0.473076	-0.419625
001-058_T0_COL_EPI_5p_N1__ACGGGTCTCGTTTGCC-1	0.306359	-0.682822	-0.555318	-0.482444
001-058_T0_COL_EPI_5p_N1__GGACAGACACTTGGAT-1	1.39189	-0.720878	-0.579922	-0.500986
001-058_T0_COL_EPI_5p_N1__ATTTCTGGTGTGAAAT-1	0.829626	-0.603433	-0.489035	-0.436097
001-058_T0_COL_EPI_5p_N1__GTAACGTAGCAGGTCA-1	-0.850944	0.158968	-0.556936	-0.495692
001-058_T0_COL_EPI_5p_N1__GACACGCAGTCACGCC-1	-0.8704	-0.740678	-0.603908	-0.484211
001-058_T0_COL_EPI_5p_N1__TACTTGTAGGTGCAAC-1	-0.769356	-0.669024	-0.511166	-0.426387
001-058_T0_COL_EPI_5p_N1__CGTGTAAGTTCAGCGC-1	-0.79534	-0.701674	-0.575719	-0.479238
001-058_T0_COL_EPI_5p_N1__AGTTGGTCATGATCCA-1	0.36261	-0.55871	-0.424185	-0.380783
001-058_T0_COL_EPI_5p_N1__CATCAAGCAATAGCGG-1	1.07936	-0.704738	-0.577165	-0.479928
001-058_T0_COL_EPI_5p_N1__TCAGGATCAAGTCTAC-1	-0.800933	-0.704885	-0.536408	-0.481497
001-058_T0_COL_EPI_5p_N1__TGACTTTCATTGGCGC-1	-0.785514	-0.691607	-0.548492	-0.460687
001-058_T0_COL_EPI_5p_N1__CAACCTCAGCACGCCT-1	0.602741	-0.794309	-0.606968	-0.539249
001-058_T0_COL_EPI_5p_N1__TAAGTGCCACCTTGTC-1	-0.00973117	-0.693353	-0.553199	-0.51383
001-058_T0_COL_EPI_5p_N1__GATTCAGTCCAACCAA-1	0.488756	0.246347	-0.555331	-0.449234
001-058_T0_COL_EPI_5p_N1__CACACCTAGCTGCGAA-1	0.0741838	-0.678529	-0.55062	-0.439655
001-058_T0_COL_EPI_5p_N1__CATATGGAGAGCCTAG-1	2.5269	-0.653493	-0.495383	-0.448103
001-058_T0_COL_EPI_5p_N1__TCGTACCCATGAACCT-1	-0.811064	-0.735246	-0.546335	-0.480054
001-058_T0_COL_EPI_5p_N1__TAAGCGTAGTGAATTG-1	-0.0838104	-0.685408	-0.525251	-0.458585
001-058_T0_COL_EPI_5p_N1__ACATACGTCAAACGGG-1	0.130338	-0.66737	-0.527823	-0.458957
001-058_T0_COL_EPI_5p_N1__GCGCAACAGGAACTGC-1	0.150596	-0.633947	-0.454446	-0.413844
001-058_T0_COL_EPI_5p_N1__GGAAAGCTCCGTTGCT-1	-0.675863	-0.611253	-0.503213	-0.422301
001-058_T0_COL_EPI_5p_N1__GACAGAGTCGAGGTAG-1	0.931024	-0.619855	-0.505566	-0.403542
001-058_T0_COL_EPI_5p_N1__CTACACCAGTACGCCC-1	0.328349	-0.698217	-0.541071	-0.465803
001-058_T0_COL_EPI_5p_N1__TGTGGTACACAGACAG-1	0.00545911	-0.674236	-0.533997	-0.477437
001-058_T0_COL_EPI_5p_N1__ACTGAACCAGCGTAAG-1	0.461769	-0.638385	-0.503363	-0.430488
001-058_T0_COL_EPI_5p_N1__CTAATGGTCATCGCTC-1	-0.0291596	-0.7225	-0.554532	-0.473742
001-058_T0_COL_EPI_5p_N1__GTCTTCGTCCTAGGGC-1	-0.148075	1.67407	-0.583931	-0.512309
001-058_T0_COL_EPI_5p_N1__CACACAAAGTGCTGCC-1	-0.1272	1.00974	-0.617063	-0.524779
001-058_T0_COL_EPI_5p_N1__CGCCAAGCATGGTCTA-1	-0.121659	-0.691132	-0.579021	-0.475065
001-058_T0_COL_EPI_5p_N1__TTAGGACAGGCAATTA-1	-0.724182	-0.65452	-0.507644	-0.419372
001-058_T0_COL_EPI_5p_N1__CACATTTAGTAGGTGC-1	0.152195	-0.671752	-0.519614	-0.450472
001-058_T0_COL_EPI_5p_N1__TCCCGATAGTGTCCAT-1	-0.767604	-0.664828	-0.505151	-0.437654
001-058_T0_COL_EPI_5p_N1__ACTGAGTGTCCTAGCG-1	-0.769586	-0.62356	-0.493325	-0.443957
001-058_T0_COL_EPI_5p_N1__GGACATTAGGAGTTGC-1	-0.0645842	-0.719668	-0.564237	-0.489958
001-058_T0_COL_EPI_5p_N1__TCAGCAAAGATGCGAC-1	-0.823042	-0.712643	-0.54408	-0.498704
001-058_T0_COL_EPI_5p_N1__AGTGGGAAGAGGTAGA-1	-0.0849305	-0.713906	-0.562493	-0.494018
001-058_T0_COL_EPI_5p_N1__CTAGTGACACATGGGA-1	-0.797295	-0.708001	-0.585705	-0.485533
001-058_T0_COL_EPI_5p_N1__CGTCCATCAGGGAGAG-1	0.281792	-0.77482	-0.607691	-0.551232
001-058_T0_COL_EPI_5p_N1__AACTGGTCATTAGGCT-1	-0.0461	-0.709931	-0.565434	-0.51328
001-058_T0_COL_EPI_5p_N1__CTCTAATTCTGCCAGG-1	-0.821991	-0.717748	-0.561635	-0.492747
001-058_T0_COL_EPI_5p_N1__GGGTTGCGTACTCAAC-1	-0.917228	-0.800628	-0.616155	-0.534817
001-058_T0_COL_EPI_5p_N1__AAAGTAGCACATTAGC-1	0.315359	0.160029	-0.587966	-0.465958
001-058_T0_COL_EPI_5p_N1__GTACGTACAATGAAAC-1	-0.781262	-0.676961	-0.496467	-0.449647
001-058_T0_COL_EPI_5p_N1__GTCCTCACATGGGAAC-1	-0.751546	0.220405	-0.507849	-0.458001
001-058_T0_COL_EPI_5p_N1__CTAGCCTCATAGAAAC-1	-0.155608	-0.756643	-0.582033	-0.516008
001-058_T0_COL_EPI_5p_N1__CCCAGTTAGCGATCCC-1	0.0663984	-0.623989	-0.493437	-0.447657
001-058_T0_COL_EPI_5p_N1__GTGCATAAGAAGCCCA-1	-0.774901	-0.657254	-0.527031	-0.476053
001-058_T0_COL_EPI_5p_N1__TGACTTTCAAATACAG-1	-0.0265627	-0.663487	-0.534169	-0.466021
001-058_T0_COL_EPI_5p_N1__GCAGCCAAGAAACGAG-1	-0.799866	-0.718181	-0.564833	-0.47459
001-058_T0_COL_EPI_5p_N1__GTTCGGGTCTCGCATC-1	-0.817372	-0.691152	-0.518361	-0.448817
001-058_T0_COL_EPI_5p_N1__CGCTATCCACCTATCC-1	1.2958	0.215082	-0.570446	-0.473704
001-058_T0_COL_EPI_5p_N1__CTACATTGTAAACCTC-1	-0.631958	-0.595265	-0.45069	-0.379587
001-058_T0_COL_EPI_5p_N1__GCAGTTAGTTGCGCAC-1	0.452669	-0.660342	-0.547982	-0.462151
001-058_T0_COL_EPI_5p_N1__CTGCTGTCACTTGGAT-1	-0.0394251	-0.692171	-0.491727	-0.457948
001-058_T0_COL_EPI_5p_N1__GTCGGGTAGGTTCCTA-1	0.919237	0.0530943	-0.622937	-0.535948
001-058_T0_COL_EPI_5p_N1__CCGGGATGTTGTGGAG-1	-0.814048	-0.684859	-0.537264	-0.476325
001-058_T0_COL_EPI_5p_N1__CGTTGGGCAAGCGTAG-1	-0.745096	1.92004	-0.518952	-0.461014
001-058_T0_COL_EPI_5p_N1__CTAGCCTCAGCTGTGC-1	-0.825963	-0.747854	-0.560617	-0.518034
001-058_T0_COL_EPI_5p_N1__CACATAGCATTCGACA-1	1.61043	-0.794525	-0.592897	-0.504007
001-058_T0_COL_EPI_5p_N1__GACTACACAGGAATCG-1	-0.78836	-0.729488	-0.562568	-0.473282
001-058_T0_COL_EPI_5p_N1__GATGCTACACGAGAGT-1	-0.72888	-0.651153	-0.493347	-0.44958
001-058_T0_COL_EPI_5p_N1__TACTCATCATGTTGAC-1	-0.131377	-0.759432	-0.614742	-0.542987
001-058_T0_COL_EPI_5p_N1__TTTGCGCGTATAATGG-1	-0.864758	-0.748023	-0.59399	-0.49996
001-058_T0_COL_EPI_5p_N1__GAGTCCGAGAGGGATA-1	0.0342605	-0.713809	-0.595754	-0.478067
001-058_T0_COL_EPI_5p_N1__CGACTTCGTAGCTAAA-1	-0.726708	-0.622477	-0.475018	-0.378602
001-058_T0_COL_EPI_5p_N1__CATATGGTCTGGTATG-1	-0.949715	4.24238	-0.639415	-0.578778
001-058_T0_COL_EPI_5p_N1__AAATGCCCAAGCCGTC-1	0.0618972	0.308507	-0.533066	-0.444643
001-058_T0_COL_EPI_5p_N1__CTAACTTAGGATGTAT-1	-0.806676	-0.714439	-0.541223	-0.470612
001-058_T0_COL_EPI_5p_N1__CATCGGGAGTCAAGGC-1	-0.819696	0.208467	-0.560054	-0.493842
001-058_T0_COL_EPI_5p_N1__TCGCGAGTCTTCCTTC-1	0.896887	-0.679447	-0.540515	-0.447999
001-058_T0_COL_EPI_5p_N1__TCTGAGAGTCGAACAG-1	0.957007	-0.646891	-0.519114	-0.43424
001-058_T0_COL_EPI_5p_N1__TTTGGTTGTAGCTGCC-1	0.0471255	-0.653248	-0.524168	-0.459029
001-058_T0_COL_EPI_5p_N1__AACGTTGTCGGTCCGA-1	0.0218913	-0.673017	-0.529525	-0.473973
001-058_T0_COL_EPI_5p_N1__CTAACTTTCGCTTGTC-1	-0.749153	-0.659551	-0.525085	-0.439477
001-058_T0_COL_EPI_5p_N1__TGACTTTTCGGCCGAT-1	0.664681	-0.753583	-0.56033	-0.49787
001-058_T0_COL_EPI_5p_N1__GGAAAGCTCTAAGCCA-1	-0.662841	-0.5978	-0.525999	-0.406313
001-058_T0_COL_EPI_5p_N1__GACACGCTCAGAAATG-1	1.79837	-0.690675	-0.546382	-0.488033
001-058_T0_COL_EPI_5p_N1__TACTTACCAAACCCAT-1	1.45851	-0.571169	-0.430819	-0.369224
001-058_T0_COL_EPI_5p_N1__TAGAGCTTCCTTTCGG-1	0.713035	-0.691029	-0.557543	-0.459613
001-058_T0_COL_EPI_5p_N1__TTTCCTCAGAGGTAGA-1	0.702749	-0.60772	-0.474793	-0.388644
001-058_T0_COL_EPI_5p_N1__TTTGCGCGTTAAGTAG-1	-0.218925	-0.809493	-0.608363	-0.522218
001-058_T0_COL_EPI_5p_N1__CGGACACTCCACGCAG-1	0.0862152	-0.640918	-0.520294	-0.447987
001-058_T0_COL_EPI_5p_N1__GGCTGGTGTTGCTCCT-1	-0.832064	-0.692546	-0.520253	-0.471515
001-058_T0_COL_EPI_5p_N1__ACATCAGAGTCCCACG-1	-0.826958	0.183586	-0.542401	-0.489266
001-058_T0_COL_EPI_5p_N1__AGCTTGAGTCCCTACT-1	0.310704	-0.706069	-0.55148	-0.48051
001-058_T0_COL_EPI_5p_N1__GCTGGGTGTCCAGTAT-1	0.0482901	-0.684009	-0.539033	-0.465399
001-058_T0_COL_EPI_5p_N1__TGCACCTTCGGCTACG-1	0.93935	0.250893	-0.502324	-0.448871
001-058_T0_COL_EPI_5p_N1__GGCAATTGTGGTACAG-1	1.36376	-0.54427	-0.429686	-0.348616
001-058_T0_COL_EPI_5p_N1__CCACGGAGTGCCTGCA-1	0.18568	-0.620659	-0.500358	-0.399644
001-058_T0_COL_EPI_5p_N1__ACACCCTCACCATCCT-1	-0.132569	-0.767891	-0.59016	-0.510549
001-058_T0_COL_EPI_5p_N1__AAGCCGCAGTCCAGGA-1	0.125486	-0.640629	-0.48965	-0.427442
001-058_T0_COL_EPI_5p_N1__AACTCTTCATGATCCA-1	0.360693	-0.718547	-0.605067	-0.506441
001-058_T0_COL_EPI_5p_N1__CAGGTGCAGTACCGGA-1	0.499383	-0.620021	-0.489214	-0.44761
001-058_T0_COL_EPI_5p_N1__AGAGCTTGTCTTGTCC-1	-0.730376	-0.633103	-0.475356	-0.436898
001-058_T0_COL_EPI_5p_N1__TCACAAGTCGTCGTTC-1	-0.809495	-0.699274	-0.539522	-0.481284
001-058_T0_COL_EPI_5p_N1__CACAGTACATATACGC-1	0.770936	-0.672413	-0.510132	-0.446235
001-058_T0_COL_EPI_5p_N1__CATCGGGGTCTCATCC-1	-0.767168	-0.665826	-0.513162	-0.43581
001-058_T0_COL_EPI_5p_N1__CCTTCCCAGTACATGA-1	-0.0048199	-0.725594	-0.538448	-0.46202
001-058_T0_COL_EPI_5p_N1__TGACGGCGTATGAAAC-1	0.283629	-0.845622	-0.632275	-0.56321
001-058_T0_COL_EPI_5p_N1__GGAAAGCGTAGCCTAT-1	2.29141	-0.718685	-0.553519	-0.456219
001-058_T0_COL_EPI_5p_N1__TAGCCGGGTTGTTTGG-1	0.298266	-0.685529	-0.565219	-0.494235
001-058_T0_COL_EPI_5p_N1__GCTGGGTGTGCAGTAG-1	0.010776	-0.682481	-0.498917	-0.486852
001-058_T0_COL_EPI_5p_N1__CACATAGGTCTGATCA-1	0.955599	-0.66874	-0.526609	-0.443989
001-058_T0_COL_EPI_5p_N1__GTTCTCGGTCCGTCAG-1	0.00959076	-0.679966	-0.558867	-0.4793
001-058_T0_COL_EPI_5p_N1__AACTTTCTCTCTAAGG-1	-0.799508	-0.702742	-0.571391	-0.498663
001-058_T0_COL_EPI_5p_N1__AGCATACTCAGCCTAA-1	-0.906338	-0.803441	-0.585285	-0.499126
001-058_T0_COL_EPI_5p_N1__AGTGTCAAGGAGTAGA-1	-0.60212	-0.549312	-0.428408	-0.375002
001-058_T0_COL_EPI_5p_N1__CTCGGAGCACCGCTAG-1	-0.0334416	-0.654898	-0.535366	-0.475818
001-058_T0_COL_EPI_5p_N1__CCCAATCAGAGGGCTT-1	0.395525	-0.674728	-0.522663	-0.459077
001-058_T0_COL_EPI_5p_N1__TCAGCAAAGGTGATTA-1	-0.0241203	-0.719643	-0.577938	-0.474348
001-058_T0_COL_EPI_5p_N1__CCTCTGAGTACTCTCC-1	1.02225	-0.713786	-0.587035	-0.478215
001-058_T0_COL_EPI_5p_N1__CTCGGGAAGACGCACA-1	0.0540625	-0.694164	-0.557754	-0.472287
001-058_T0_COL_EPI_5p_N1__TGACGGCGTAGCTGCC-1	-0.77042	-0.658076	-0.538901	-0.4348
001-058_T0_COL_EPI_5p_N1__TGTCCCAGTCTTCGTC-1	-0.780638	-0.666141	-0.549101	-0.460195
001-058_T0_COL_EPI_5p_N1__ATGGGAGTCCCGGATG-1	0.390146	0.230742	-0.561243	-0.47856
001-058_T0_COL_EPI_5p_N1__CGTCCATTCGATAGAA-1	-0.812282	-0.743129	-0.548542	-0.473341
001-058_T0_COL_EPI_5p_N1__TCAGCAAGTACATCCA-1	-0.00623982	-0.650048	-0.49952	-0.465988
001-058_T0_COL_EPI_5p_N1__CCTACACAGGGATACC-1	1.10558	-0.642428	-0.501556	-0.461548
001-058_T0_COL_EPI_5p_N1__ACACCAAGTCGCATCG-1	-0.812859	-0.709455	-0.530876	-0.506519
001-058_T0_COL_EPI_5p_N1__TCGGGACTCGCTGATA-1	0.0609675	-0.686071	-0.549621	-0.460659
001-058_T0_COL_EPI_5p_N1__TAAACCGAGCTAGTTC-1	0.54448	-0.610977	-0.508001	-0.415763
001-058_T0_COL_EPI_5p_N1__CGAGCCACACAACGCC-1	-0.754851	-0.659149	-0.539832	-0.45484
001-058_T0_COL_EPI_5p_N1__TAAGAGAAGACCGGAT-1	-0.747536	-0.659418	-0.491057	-0.446768
001-058_T0_COL_EPI_5p_N1__TACTCATTCAAGCCTA-1	0.715587	0.902755	-0.553744	-0.516852
001-058_T0_COL_EPI_5p_N1__GAAGCAGGTTGCGTTA-1	-0.859835	-0.738872	-0.59905	-0.493044
001-058_T0_COL_EPI_5p_N1__CACCTTGTCGCGTAGC-1	-0.892461	-0.733976	-0.583358	-0.465757
001-058_T0_COL_EPI_5p_N1__GATCGCGGTCACAAGG-1	0.646397	-0.736241	-0.550704	-0.483514
001-058_T0_COL_EPI_5p_N1__ACACTGATCGTGTAGT-1	0.594602	-0.658554	-0.515299	-0.425851
001-058_T0_COL_EPI_5p_N1__TCTGGAAAGCCTCGTG-1	-0.0103441	-0.652602	-0.510946	-0.449112
001-058_T0_COL_EPI_5p_N1__CGGACTGTCATTGCCC-1	0.105636	-0.646273	-0.532184	-0.444748
001-058_T0_COL_EPI_5p_N1__TGCCCTACATGAAGTA-1	-0.710809	-0.62567	-0.499549	-0.441165
001-058_T0_COL_EPI_5p_N1__GCTCCTATCAGCTCTC-1	-0.0400146	-0.690303	-0.558081	-0.490813
001-058_T0_COL_EPI_5p_N1__CGGTTAACACCAGGTC-1	-0.100371	0.146311	-0.583336	-0.505338
001-058_T0_COL_EPI_5p_N1__AGCTCCTAGCGTGAAC-1	0.264051	1.91773	-0.638798	-0.514469
001-058_T0_COL_EPI_5p_N1__CGGGTCAGTCGCGGTT-1	0.735562	-0.697019	-0.531269	-0.459233
001-058_T0_COL_EPI_5p_N1__GGCCGATCAGCGTAAG-1	0.851109	-0.720865	-0.55445	-0.484121
001-058_T0_COL_EPI_5p_N1__CGTCTACGTAGAAGGA-1	-0.888319	-0.767005	-0.623745	-0.530145
001-058_T0_COL_EPI_5p_N1__TACACGATCTCGTATT-1	0.0989989	-0.667067	-0.549105	-0.416407
001-058_T0_COL_EPI_5p_N1__TGGTTCCTCAGCCTAA-1	-0.872816	-0.763674	-0.613422	-0.529023
001-058_T0_COL_EPI_5p_N1__TCAATCTCACGGACAA-1	-0.0161101	-0.710376	-0.538601	-0.488327
001-058_T0_COL_EPI_5p_N1__CTGATAGGTGCGATAG-1	1.48501	-0.727905	-0.583332	-0.503122
001-058_T0_COL_EPI_5p_N1__AACTGGTCAATGTAAG-1	2.77661	-0.66986	-0.515716	-0.461876
001-058_T0_COL_EPI_5p_N1__CGATGTAGTTGTCGCG-1	0.10309	-0.723624	-0.57171	-0.471567
001-058_T0_COL_EPI_5p_N1__CATGGCGTCATTCACT-1	0.531535	-0.6665	-0.510229	-0.442386
001-058_T0_COL_EPI_5p_N1__CCTACCAGTGGTGTAG-1	0.732909	0.139508	-0.586875	-0.509213
001-058_T0_COL_EPI_5p_N1__GGTGAAGAGCCAGAAC-1	0.285462	-0.628119	-0.444293	-0.381415
001-058_T0_COL_EPI_5p_N1__TGTCCCACACAAGCCC-1	-0.735925	-0.636761	-0.492406	-0.398294
001-058_T0_COL_EPI_5p_N1__CGACCTTAGAGTCGGT-1	-0.115803	-0.758437	-0.588438	-0.544033
001-058_T0_COL_EPI_5p_N1__GATCGATAGGCGACAT-1	2.85276	-0.642074	-0.510234	-0.41928
001-058_T0_COL_EPI_5p_N1__CAACCAAGTTCAGCGC-1	-0.912734	-0.760408	-0.625136	-0.529156
001-058_T0_COL_EPI_5p_N1__GCTCTGTCACGTTGGC-1	0.813328	-0.625638	-0.495581	-0.456921
001-058_T0_COL_EPI_5p_N1__CTTACCGTCATGCTCC-1	0.257009	-0.61481	-0.491962	-0.404375
001-058_T0_COL_EPI_5p_N1__CATGCCTGTCCGAGTC-1	0.017747	-0.701317	0.564378	-0.456022
001-058_T0_COL_EPI_5p_N1__GCCAAATCATCAGTCA-1	-0.0678075	-0.707054	-0.547779	-0.49944
001-058_T0_COL_EPI_5p_N1__GGCGTGTGTCCTGCTT-1	1.09432	-0.664399	-0.527641	-0.4815
001-058_T0_COL_EPI_5p_N1__AGACGTTAGAGTCGGT-1	0.603716	-0.523393	-0.406517	-0.328971
001-058_T0_COL_EPI_5p_N1__CGTGTCTTCTTTACAC-1	-0.706939	-0.62502	-0.46465	-0.418043
001-058_T0_COL_EPI_5p_N1__TGGGCGTTCTGGTTCC-1	0.754849	1.71276	-0.466067	-0.393726
001-058_T0_COL_EPI_5p_N1__TGGCTGGCACTTACGA-1	0.722942	-0.666729	-0.519034	-0.468907
001-058_T0_COL_EPI_5p_N1__TTTGTCACATTCGACA-1	0.957743	-0.640612	-0.509756	-0.452483
001-058_T0_COL_EPI_5p_N1__AGCTCCTTCCTGCTTG-1	0.437361	0.259877	-0.553111	-0.464771
001-058_T0_COL_EPI_5p_N1__AGAGCTTCACGTCAGC-1	-0.0457214	-0.668707	-0.535999	-0.463494
001-058_T0_COL_EPI_5p_N1__TAGTGGTCAAGCGTAG-1	0.36521	-0.728841	-0.57541	-0.514937
001-058_T0_COL_EPI_5p_N1__CTTAGGACAAAGTGCG-1	0.104727	-0.74111	-0.574472	-0.453912
001-058_T0_COL_EPI_5p_N1__ACATGGTGTAGCTGCC-1	0.655797	-0.677983	-0.509568	-0.442983
001-058_T0_COL_EPI_5p_N1__CTTGGCTGTGTGACCC-1	0.731525	-0.672925	-0.50031	-0.475799
001-058_T0_COL_EPI_5p_N1__TCTTTCCAGCGTTTAC-1	1.72654	0.246969	-0.57898	-0.53137
001-058_T0_COL_EPI_5p_N1__TGCTACCAGGCAGTCA-1	-0.71869	-0.636203	-0.487264	-0.416453
001-058_T0_COL_EPI_5p_N1__AAGGAGCCATGCATGT-1	0.652546	-0.590872	-0.467747	-0.426406
001-058_T0_COL_EPI_5p_N1__TACGGATAGTTCCACA-1	1.14222	0.656523	-0.58254	-0.495655
001-058_T0_COL_EPI_5p_N1__CCACCTAAGACAGGCT-1	0.852597	-0.681019	-0.524701	-0.46259
001-058_T0_COL_EPI_5p_N1__GGAAAGCAGCGTCTAT-1	0.740213	-0.568785	-0.453224	-0.401622
001-058_T0_COL_EPI_5p_N1__CACCTTGAGCGTCTAT-1	-0.854829	-0.721476	-0.569272	-0.506256
001-058_T0_COL_EPI_5p_N1__TCATTACAGCTAACTC-1	1.40232	-0.544407	-0.413755	-0.361365
001-058_T0_COL_EPI_5p_N1__GGCAATTGTTCGAATC-1	-0.774713	0.257512	-0.53247	-0.491579
001-058_T0_COL_EPI_5p_N1__TTCTTAGTCGGAAACG-1	0.10536	-0.611406	-0.469537	-0.457343
001-058_T0_COL_EPI_5p_N1__TCTTTCCAGCTAAGAT-1	-0.662192	-0.600062	-0.449001	-0.389089
001-058_T0_COL_EPI_5p_N1__TCATTTGCATGGATGG-1	0.836576	-0.565515	-0.434944	-0.386305
001-058_T0_COL_EPI_5p_N1__TAGTGGTTCCTCAATT-1	1.62494	-0.70947	-0.589613	-0.504817
001-058_T0_COL_EPI_5p_N1__CTCATTACATCGTCGG-1	0.778767	-0.652535	-0.516813	-0.449052
001-058_T0_COL_EPI_5p_N1__ACTGAGTTCCCTAACC-1	-0.781158	0.437345	-0.517397	-0.442357
001-058_T0_COL_EPI_5p_N1__TCGAGGCTCACGGTTA-1	0.489889	-0.6394	-0.507767	-0.448824
001-058_T0_COL_EPI_5p_N1__CTGAAGTTCCCACTTG-1	-0.673416	-0.592718	-0.493973	-0.407
001-058_T0_COL_EPI_5p_N1__GTACTTTGTTACGCGC-1	-0.0376701	-0.696447	-0.550645	-0.480538
001-058_T0_COL_EPI_5p_N1__CGCTGGAAGTAGATGT-1	-0.874692	-0.762208	-0.590847	-0.531123
001-058_T0_COL_EPI_5p_N1__TGCGCAGTCCGTCATC-1	-0.692296	-0.599685	-0.470581	-0.375847
001-058_T0_COL_EPI_5p_N1__CCGTGGATCAGCATGT-1	1.37652	-0.74752	-0.596069	-0.518042
001-058_T0_COL_EPI_5p_N1__TAGGCATGTCCAAGTT-1	0.713423	-0.706613	-0.557298	-0.499517
001-058_T0_COL_EPI_5p_N1__CACACCTGTACACCGC-1	-0.751935	-0.62317	-0.528128	-0.424316
001-058_T0_COL_EPI_5p_N1__CCATGTCGTGTGGTTT-1	0.80631	-0.713789	-0.556294	-0.474597
001-058_T0_COL_EPI_5p_N1__CGTAGGCGTATCACCA-1	-0.0699831	-0.709747	-0.57869	-0.479964
001-058_T0_COL_EPI_5p_N1__GATCTAGAGCTGAACG-1	0.970656	-0.5921	-0.451427	-0.380205
001-058_T0_COL_EPI_5p_N1__CAGAGAGCACGTCTCT-1	0.126744	0.385475	-0.513732	-0.435212
001-058_T0_COL_EPI_5p_N1__GAAATGATCACGACTA-1	-0.672368	-0.616801	-0.474017	-0.366697
001-058_T0_COL_EPI_5p_N1__GGAAAGCAGGGTGTTG-1	0.167267	-0.651403	-0.536345	-0.438085
001-058_T0_COL_EPI_5p_N1__AGCAGCCGTACTCTCC-1	0.233357	-0.619419	-0.49337	-0.406569
001-058_T0_COL_EPI_5p_N1__TGGCGCACATACAGCT-1	0.260565	-0.641468	-0.493855	-0.437188
001-058_T0_COL_EPI_5p_N1__ATCATCTGTTCCATGA-1	-0.896191	-0.801506	-0.658266	-0.498329
001-058_T0_COL_EPI_5p_N1__GACCAATAGCGTAATA-1	0.514873	1.9722	-0.53505	-0.436083
001-058_T0_COL_EPI_5p_N1__CCATGTCTCACCGGGT-1	0.652129	-0.636583	-0.495494	-0.428754
001-058_T0_COL_EPI_5p_N1__ATTGGACCAAGGTTTC-1	1.10707	-0.799463	-0.617889	-0.514315
001-058_T0_COL_EPI_5p_N1__CCAGCGATCCTAGGGC-1	0.39755	-0.596094	-0.437563	-0.368214
001-058_T0_COL_EPI_5p_N1__TAAGAGATCCAAAGTC-1	-0.790746	-0.68413	-0.548596	-0.47165
001-058_T0_COL_EPI_5p_N1__CGTCCATAGTGTACGG-1	-0.820013	-0.713516	-0.56123	-0.475735
001-058_T0_COL_EPI_5p_N1__GATCAGTGTATATCCG-1	0.2785	-0.609769	-0.452064	-0.424665
001-058_T0_COL_EPI_5p_N1__AACACGTCAAGTCATC-1	-0.656107	-0.619034	-0.458807	-0.378387
001-058_T0_COL_EPI_5p_N1__ACGGGTCTCAACACAC-1	-0.601087	2.2144	-0.40015	-0.348114
001-058_T0_COL_EPI_5p_N1__GGAATAAGTTCCAACA-1	-0.767875	3.00411	-0.524399	-0.437092
001-058_T0_COL_EPI_5p_N1__GACGTGCCATTGTGCA-1	0.375113	0.218911	-0.538766	-0.46575
001-058_T0_COL_EPI_5p_N1__CTGAAGTCACTTCGAA-1	-0.0946202	-0.747394	-0.595466	-0.523252
001-058_T0_COL_EPI_5p_N1__TTTGTCAGTAGGACAC-1	0.0586618	-0.673218	-0.547359	-0.466813
001-058_T0_COL_EPI_5p_N1__AGGCCACTCACAATGC-1	0.540675	-0.654981	-0.498599	-0.456967
001-058_T0_COL_EPI_5p_N1__TGGCTGGCAGACGCAA-1	-0.827737	-0.687593	-0.526334	-0.45967
001-058_T0_COL_EPI_5p_N1__TATCAGGGTCCGAGTC-1	0.172877	0.374467	-0.494685	-0.435559
001-058_T0_COL_EPI_5p_N1__GCGACCACAGCGAACA-1	-0.68056	-0.603172	-0.473415	-0.401292
001-058_T0_COL_EPI_5p_N1__CTTAGGACATGGTTGT-1	2.86039	-0.697463	-0.529546	-0.473355
001-058_T0_COL_EPI_5p_N1__CAGCAGCCAAATACAG-1	0.156889	-0.602626	-0.485995	-0.441421
001-058_T0_COL_EPI_5p_N1__CGGACTGGTGAGTATA-1	0.686818	-0.661553	-0.501722	-0.403033
001-058_T0_COL_EPI_5p_N1__AGGGAGTAGTTCCACA-1	1.16292	-0.630833	-0.485249	-0.420759
001-058_T0_COL_EPI_5p_N1__CTCTACGTCTGAAAGA-1	1.19007	-0.641437	-0.504699	-0.431828
001-058_T0_COL_EPI_5p_N1__TGAAAGAGTCTTGTCC-1	0.107881	-0.667372	-0.483742	-0.440823
001-058_T0_COL_EPI_5p_N1__GCTGCGACAGGTCGTC-1	-0.828246	0.735936	-0.558015	-0.441134
001-058_T0_COL_EPI_5p_N1__GAATAAGCAAGCCGTC-1	0.430052	-0.702362	-0.540089	-0.491126
001-058_T0_COL_EPI_5p_N1__TAGTTGGTCACAGTAC-1	-0.826966	-0.732778	-0.520826	-0.505716
001-058_T0_COL_EPI_5p_N1__TCATTACTCAAGATCC-1	0.959449	-0.532092	-0.415033	-0.344125
001-058_T0_COL_EPI_5p_N1__AAGCCGCAGTCGATAA-1	-0.741488	-0.656421	-0.48083	-0.434733
001-058_T0_COL_EPI_5p_N1__GGATTACAGCGTAATA-1	0.23922	-0.631052	-0.489682	-0.406842
001-058_T0_COL_EPI_5p_N1__CGGAGCTTCATGCTCC-1	0.60362	-0.72925	-0.576276	-0.492963
001-058_T0_COL_EPI_5p_N1__TACAGTGTCTCCAGGG-1	0.207623	0.443703	-0.483388	-0.40682
001-058_T0_COL_EPI_5p_N1__GATCAGTGTTACGACT-1	0.044233	-0.703164	-0.534272	-0.481382
001-058_T0_COL_EPI_5p_N1__GACTAACAGCGTTTAC-1	-0.755371	-0.669651	-0.523206	-0.443842
001-058_T0_COL_EPI_5p_N1__AACACGTGTACCATCA-1	0.314509	-0.726577	-0.598847	-0.512649
001-058_T0_COL_EPI_5p_N1__CAGCGACTCTAACGGT-1	0.344526	-0.567493	-0.457888	-0.362177
001-058_T0_COL_EPI_5p_N1__TGGCCAGGTCTCTTAT-1	0.461672	-0.65216	-0.502986	-0.427676
001-058_T0_COL_EPI_5p_N1__TCAGATGAGACTGGGT-1	0.400385	-0.552967	-0.428355	-0.398037
001-058_T0_COL_EPI_5p_N1__GATCGCGCACCACCAG-1	0.277747	-0.582031	-0.463695	-0.384864
001-058_T0_COL_EPI_5p_N1__CCTAGCTTCGCCAAAT-1	-0.762006	0.338775	-0.513153	-0.457985
001-058_T0_COL_EPI_5p_N1__CTCGGGAGTATAATGG-1	-0.64545	-0.599893	-0.459556	-0.408614
001-058_T0_COL_EPI_5p_N1__TACTCGCAGTGGGATC-1	-0.7546	-0.604408	-0.490181	-0.457854
001-058_T0_COL_EPI_5p_N1__ATCTGCCAGCGAAGGG-1	0.154361	-0.664393	-0.534401	-0.432684
001-058_T0_COL_EPI_5p_N1__GAGTCCGTCTTGAGGT-1	0.072123	-0.696021	-0.561977	-0.493162
001-058_T0_COL_EPI_5p_N1__TTAGGACCAGTAGAGC-1	-0.736796	-0.63974	-0.496565	-0.444054
001-058_T0_COL_EPI_5p_N1__TGGGAAGGTTTGTTTC-1	0.0584512	-0.721834	-0.574736	-0.445134
001-058_T0_COL_EPI_5p_N1__CTGATAGGTCTGGAGA-1	-0.80284	-0.668515	-0.51919	-0.444096
001-058_T0_COL_EPI_5p_N1__ACTATCTCATATACCG-1	0.0839817	-0.731553	-0.553768	-0.436213
001-058_T0_COL_EPI_5p_N1__GCACATAAGGTAAACT-1	0.123861	-0.654547	-0.512998	-0.456519
001-058_T0_COL_EPI_5p_N1__CCGTACTAGTTTAGGA-1	-0.78188	-0.63798	-0.512277	-0.447165
001-058_T0_COL_EPI_5p_N1__AACACGTCACCACGTG-1	-0.722158	-0.645006	-0.522358	-0.424909
001-058_T0_COL_EPI_5p_N1__AAAGATGCATCGATTG-1	-0.706284	-0.628042	-0.465977	-0.419233
001-058_T0_COL_EPI_5p_N1__CGATTGATCGAACGGA-1	0.0307828	0.722019	-0.529534	-0.478831
001-058_T0_COL_EPI_5p_N1__CCACCTACACCACGTG-1	-0.778013	2.16064	-0.559576	-0.443299
001-058_T0_COL_EPI_5p_N1__CATCGGGCAGGATTGG-1	-0.745248	-0.650122	-0.541068	-0.462874
001-058_T0_COL_EPI_5p_N1__AACTCTTCAAACCCAT-1	0.026699	-0.67002	-0.538698	-0.482432
001-058_T0_COL_EPI_5p_N1__TTGCCGTCACATCCGG-1	0.558728	-0.646323	-0.492661	-0.436018
001-058_T0_COL_EPI_5p_N1__TCGGGACCATCGATTG-1	0.954483	-0.601684	-0.479497	-0.435401
001-058_T0_COL_EPI_5p_N1__CGGACTGTCTGTCTAT-1	1.91304	-0.722468	-0.5885	-0.501925
001-058_T0_COL_EPI_5p_N1__GTAACGTCAATGCCAT-1	-0.742744	-0.649093	-0.537598	-0.478227
001-058_T0_COL_EPI_5p_N1__AAAGTAGAGTGATCGG-1	0.0778439	-0.663041	-0.552884	-0.446151
001-058_T0_COL_EPI_5p_N1__GATGAGGGTAAGGGAA-1	1.0916	-0.721569	-0.525987	-0.471223
001-058_T0_COL_EPI_5p_N1__ACACCGGGTCGCGAAA-1	0.650839	-0.604485	-0.495027	-0.41688
001-058_T0_COL_EPI_5p_N1__CCTACCAAGGTGTTAA-1	0.773942	-0.690504	-0.520307	-0.458676
001-058_T0_COL_EPI_5p_N1__GGCGACTTCCAACCAA-1	0.840658	-0.552101	-0.420723	-0.392752
001-058_T0_COL_EPI_5p_N1__CGGACGTTCATGCAAC-1	0.937035	-0.63023	-0.531999	-0.441968
001-058_T0_COL_EPI_5p_N1__ACTGCTCAGCTGTCTA-1	-0.813282	-0.711812	-0.553907	-0.484715
001-058_T0_COL_EPI_5p_N1__TGGTTCCAGATAGTCA-1	1.03755	-0.599965	-0.479513	-0.400629
001-058_T0_COL_EPI_5p_N1__ACATACGCAAGCCGTC-1	-0.775382	-0.668171	-0.517528	-0.43107
001-058_T0_COL_EPI_5p_N1__CAAGGCCAGCTAGGCA-1	-0.695775	-0.602403	-0.453596	-0.405667
001-058_T0_COL_EPI_5p_N1__TTGTAGGCACCTTGTC-1	0.235325	-0.650998	-0.485707	-0.445078
001-058_T0_COL_EPI_5p_N1__TTAGTTCTCGTCACGG-1	-0.668601	-0.606017	-0.464268	-0.399791
001-058_T0_COL_EPI_5p_N1__GTTCTCGGTTTGTGTG-1	0.056152	-0.676458	-0.530141	-0.46159
001-058_T0_COL_EPI_5p_N1__ATTACTCTCTTGCAAG-1	-0.714233	-0.623431	-0.491003	-0.398406
001-058_T0_COL_EPI_5p_N1__CACAGGCGTCAGAATA-1	-0.0328137	-0.710163	-0.573761	-0.476314
001-058_T0_COL_EPI_5p_N1__TTAGGACTCGAATGCT-1	0.75706	-0.578724	-0.456201	-0.402504
001-058_T0_COL_EPI_5p_N1__TTCTACAAGGAGCGAG-1	0.551614	-0.633278	-0.509774	-0.439281
001-058_T0_COL_EPI_5p_N1__GTTCGGGTCAAAGACA-1	-0.641276	-0.57846	-0.437899	-0.331352
001-058_T0_COL_EPI_5p_N1__AAGACCTGTGACGCCT-1	0.898152	-0.688316	-0.53688	-0.453902
001-058_T0_COL_EPI_5p_N1__TCGTACCGTAACGACG-1	-0.700154	3.83198	-0.465449	-0.37207
001-058_T0_COL_EPI_5p_N1__CCTTCCCTCTTATCTG-1	-0.67596	-0.607501	-0.467672	-0.399977
001-058_T0_COL_EPI_5p_N1__TTCCCAGGTACGAAAT-1	-0.74345	0.390781	-0.475467	-0.448464
001-058_T0_COL_EPI_5p_N1__ACACCCTAGCTACCGC-1	-0.766436	-0.613078	-0.512361	-0.441444
001-058_T0_COL_EPI_5p_N1__GACGCGTTCATTGCCC-1	0.0176912	-0.700293	-0.573904	-0.442206
001-058_T0_COL_EPI_5p_N1__GCCTCTAGTTTGACAC-1	0.161828	-0.635802	-0.50708	-0.440042
001-058_T0_COL_EPI_5p_N1__CTGCGGAAGTACGTAA-1	0.643012	-0.690804	-0.549367	-0.467453
001-058_T0_COL_EPI_5p_N1__GTACTCCTCATGCAAC-1	0.342731	-0.790432	-0.600906	-0.542321
001-058_T0_COL_EPI_5p_N1__CGTTAGATCCTAAGTG-1	0.238916	0.488245	-0.454638	-0.384195
001-058_T0_COL_EPI_5p_N1__TTCTCAAAGCCGGTAA-1	0.0259493	-0.661692	-0.524404	-0.452051
001-058_T0_COL_EPI_5p_N1__TTTACTGCAGGTCTCG-1	1.53632	0.224715	-0.563133	-0.492789
001-058_T0_COL_EPI_5p_N1__ACGATGTTCCAAGTAC-1	0.14666	-0.646856	-0.513852	-0.464788
001-058_T0_COL_EPI_5p_N1__CAAGTTGTCCATGAAC-1	-0.687478	-0.593956	-0.437852	-0.385199
001-058_T0_COL_EPI_5p_N1__GGGTCTGAGGTCATCT-1	0.797398	-0.651148	-0.548743	-0.467862
001-058_T0_COL_EPI_5p_N1__AGTTGGTCATCTGGTA-1	-0.697643	-0.59349	-0.44696	-0.401187
001-058_T0_COL_EPI_5p_N1__AATCCAGAGCGTCAAG-1	-0.788178	-0.694458	-0.547918	-0.463267
001-058_T0_COL_EPI_5p_N1__CACCACTTCACTCCTG-1	-0.722963	-0.637126	-0.493412	-0.405958
001-058_T0_COL_EPI_5p_N1__ACGCCGACAGCCACCA-1	0.667076	-0.598344	-0.484293	-0.434282
001-058_T0_COL_EPI_5p_N1__GTACTCCTCGAATGCT-1	-0.542716	-0.498296	-0.38201	-0.331704
001-058_T0_COL_EPI_5p_N1__CATGCCTTCACGCGGT-1	-0.805541	-0.715036	-0.552452	-0.491137
001-058_T0_COL_EPI_5p_N1__TGGCGCATCCGCGCAA-1	0.0796079	-0.724758	-0.566948	-0.503238
001-058_T0_COL_EPI_5p_N1__GTGTGCGTCCGCGGTA-1	-0.663813	-0.607345	-0.455279	-0.409163
001-058_T0_COL_EPI_5p_N1__GTCGGGTCAGTAAGCG-1	-0.79508	0.317576	-0.533305	-0.473361
001-058_T0_COL_EPI_5p_N1__CCTAAAGTCTCACATT-1	-0.618572	-0.549669	-0.43682	-0.343803
001-058_T0_COL_EPI_5p_N1__TACCTTATCCGTAGTA-1	-0.787228	-0.6723	-0.515719	-0.471928
001-058_T0_COL_EPI_5p_N1__GGACAAGCACCAGGTC-1	-0.763985	-0.660212	-0.484199	-0.440379
001-058_T0_COL_EPI_5p_N1__CGATGTACAGTATCTG-1	-0.789928	-0.666169	-0.56721	-0.486559
001-058_T0_COL_EPI_5p_N1__GACTACAAGGCAGTCA-1	-0.797274	-0.710463	-0.558589	-0.44791
001-058_T0_COL_EPI_5p_N1__CTTGGCTAGACGCAAC-1	-0.6965	-0.599963	-0.451919	-0.394229
001-058_T0_COL_EPI_5p_N1__GGTATTGTCCGCAAGC-1	0.11273	-0.63811	-0.495059	-0.436973
001-058_T0_COL_EPI_5p_N1__GAACGGACATGTAAGA-1	0.345951	-0.572059	-0.439498	-0.376122
001-058_T0_COL_EPI_5p_N1__CACTCCAAGACCTTTG-1	1.11523	-0.688113	-0.526226	-0.423424
001-058_T0_COL_EPI_5p_N1__CTTACCGTCAACACAC-1	1.58068	-0.684663	-0.558598	-0.470615
001-058_T0_COL_EPI_5p_N1__GACTGCGGTCCTAGCG-1	0.769172	-0.583685	-0.459408	-0.403033
001-058_T0_COL_EPI_5p_N1__TACAGTGGTGTTCTTT-1	0.216678	-0.596163	-0.500592	-0.409754
001-058_T0_COL_EPI_5p_N1__CCCAGTTGTCTCACCT-1	-0.716948	-0.655653	-0.52216	-0.417571
001-058_T0_COL_EPI_5p_N1__CGCCAAGTCACTTACT-1	-0.74483	-0.662637	-0.493618	-0.403397
001-058_T0_COL_EPI_5p_N1__AGCGGTCTCGAGGTAG-1	0.0563475	-0.670041	-0.555158	-0.454769
001-058_T0_COL_EPI_5p_N1__AAACGGGCACATCTTT-1	-0.544061	-0.533242	-0.392943	-0.29821
001-058_T0_COL_EPI_5p_N1__AATCCAGCAATGAAAC-1	-0.640347	-0.577982	-0.436698	-0.390654
001-058_T0_COL_EPI_5p_N1__GGGTCTGCAGAAGCAC-1	1.00261	-0.642269	-0.51642	-0.452186
001-058_T0_COL_EPI_5p_N1__GGCTCGATCGTCCGTT-1	0.584956	-0.562864	-0.434285	-0.346685
001-058_T0_COL_EPI_5p_N1__TCAACGACACCATGTA-1	-0.553943	-0.499803	-0.369623	-0.332949
001-058_T0_COL_EPI_5p_N1__CAGCAGCTCTTTAGTC-1	1.10255	-0.638089	-0.498997	-0.427918
001-058_T0_COL_EPI_5p_N1__AAGGTTCGTTCGTCTC-1	0.0136432	-0.703702	-0.586388	-0.482406
001-058_T0_COL_EPI_5p_N1__CATCGGGAGCGTAATA-1	-0.764295	-0.679616	-0.545529	-0.478798
001-058_T0_COL_EPI_5p_N1__CCATTCGTCAGTTGAC-1	-0.812735	-0.650587	-0.546601	-0.446706
001-058_T0_COL_EPI_5p_N1__TGCACCTGTAGCGTCC-1	0.412306	-0.546348	-0.431744	-0.338497
001-058_T0_COL_EPI_5p_N1__CTAAGACGTGTTAAGA-1	0.204523	-0.614296	-0.503447	-0.436421
001-058_T0_COL_EPI_5p_N1__CCACTACCACGACTCG-1	1.1458	-0.675889	-0.515164	-0.466235
001-058_T0_COL_EPI_5p_N1__TGATTTCTCGCCTGAG-1	0.0662426	0.374401	-0.537482	-0.454632
001-058_T0_COL_EPI_5p_N1__CGCGTTTCAAGAGTCG-1	-0.755509	0.432066	-0.515157	-0.46061
001-058_T0_COL_EPI_5p_N1__ATCTACTAGAATTGTG-1	-0.802414	-0.686723	-0.518992	-0.471394
001-058_T0_COL_EPI_5p_N1__GGACAGATCCGAACGC-1	0.224634	-0.63966	-0.531857	-0.432062
001-058_T0_COL_EPI_5p_N1__TCGTAGACATTTCAGG-1	0.139397	-0.635826	-0.477232	-0.419891
001-058_T0_COL_EPI_5p_N1__TTCTACAGTTCCACGG-1	-0.548308	-0.509894	-0.397905	-0.353542
001-058_T0_COL_EPI_5p_N1__CCTTTCTAGTCACGCC-1	0.189602	-0.627328	-0.466504	-0.398165
001-058_T0_COL_EPI_5p_N1__CTCAGAAGTCCAGTTA-1	0.0435698	-0.733551	-0.593224	-0.476447
001-058_T0_COL_EPI_5p_N1__TTCTCCTGTGTCCTCT-1	-0.72732	-0.672761	-0.51997	-0.438512
001-058_T0_COL_EPI_5p_N1__AAAGTAGGTCCAACTA-1	1.35035	-0.685252	-0.505103	-0.467695
001-058_T0_COL_EPI_5p_N1__AGGTCCGGTAACGACG-1	0.253005	-0.602413	-0.481196	-0.409617
001-058_T0_COL_EPI_5p_N1__ATTACTCTCACCACCT-1	1.72025	-0.714915	-0.533444	-0.459851
001-058_T0_COL_EPI_5p_N1__GTGTTAGTCCACGTGG-1	0.0682012	-0.671339	-0.530083	-0.402499
001-058_T0_COL_EPI_5p_N1__GTCGTAACAAATTGCC-1	-0.772376	-0.688004	-0.503218	-0.453652
001-058_T0_COL_EPI_5p_N1__CTGAAACCAGCCTGTG-1	0.938718	-0.686479	-0.520129	-0.456039
001-058_T0_COL_EPI_5p_N1__TTTGTCATCTAACGGT-1	0.37064	-0.7241	-0.594318	-0.509741
001-058_T0_COL_EPI_5p_N1__ACTGCTCAGAAACCGC-1	-0.597612	-0.49792	-0.381217	-0.328368
001-058_T0_COL_EPI_5p_N1__CAAGTTGCACCTGGTG-1	-0.675411	-0.615343	-0.452821	-0.376885
001-058_T0_COL_EPI_5p_N1__TACGGATTCACTTCAT-1	-0.74394	-0.620772	-0.48069	-0.397975
001-058_T0_COL_EPI_5p_N1__CATGGCGGTCCGTGAC-1	-0.628959	3.06209	-0.439466	-0.368629
001-058_T0_COL_EPI_5p_N1__TTAACTCGTCGAACAG-1	-0.682716	-0.629383	-0.477457	-0.430248
001-058_T0_COL_EPI_5p_N1__TCGTACCGTCTAAACC-1	-0.772045	-0.690954	-0.508251	-0.464603
001-058_T0_COL_EPI_5p_N1__CTAACTTAGACTGTAA-1	-0.629655	-0.570906	-0.437635	-0.3569
001-058_T0_COL_EPI_5p_N1__TGATTTCCAGTAAGAT-1	0.496938	-0.689884	-0.532779	-0.456339
001-058_T0_COL_EPI_5p_N1__ATGCGATGTATAATGG-1	0.199253	-0.68941	-0.548101	-0.496497
001-058_T0_COL_EPI_5p_N1__ATTGGTGCAGCGTTCG-1	0.556454	-0.61227	-0.49013	-0.438732
001-058_T0_COL_EPI_5p_N1__TCGCGAGAGTGCTGCC-1	-0.742229	-0.642113	-0.511229	-0.463877
001-058_T0_COL_EPI_5p_N1__ACCAGTAGTGTGGTTT-1	1.41828	2.0521	-0.497857	-0.426836
001-058_T0_COL_EPI_5p_N1__TACTCATTCTGTCTAT-1	0.435203	-0.69863	-0.527912	-0.4592
001-058_T0_COL_EPI_5p_N1__TGCACCTGTAATCACC-1	0.120227	-0.698283	-0.541237	-0.467568
001-058_T0_COL_EPI_5p_N1__CACACAATCACAGGCC-1	0.191281	-0.689584	-0.537401	-0.46875
001-058_T0_COL_EPI_5p_N1__GGTATTGCACCAGTTA-1	-0.826139	0.310997	-0.551129	-0.492084
001-058_T0_COL_EPI_5p_N1__CAGGTGCAGGAGCGAG-1	-0.539608	-0.502202	-0.425273	-0.305994
001-058_T0_COL_EPI_5p_N1__TGACGGCTCGATAGAA-1	-0.772662	-0.710732	-0.56674	-0.484781
001-058_T0_COL_EPI_5p_N1__TCACGAATCGGTTAAC-1	2.23321	-0.715894	-0.543747	-0.433733
001-058_T0_COL_EPI_5p_N1__ATCCACCGTAACGTTC-1	-0.53939	-0.509007	-0.395835	-0.363192
001-058_T0_COL_EPI_5p_N1__GACCAATAGGATGCGT-1	-0.759694	-0.641982	-0.497126	-0.407354
001-058_T0_COL_EPI_5p_N1__ATGTGTGGTCTGATTG-1	0.578359	0.822965	-0.383636	-0.364666
001-058_T0_COL_EPI_5p_N1__ATCGAGTAGAGACTTA-1	0.162332	-0.671878	-0.540712	-0.430803
001-058_T0_COL_EPI_5p_N1__TTGGAACGTGTCTGAT-1	1.42045	0.203047	-0.594538	-0.518522
001-058_T0_COL_EPI_5p_N1__CGGGTCAAGCTGAACG-1	0.174428	-0.645331	-0.515806	-0.454059
001-058_T0_COL_EPI_5p_N1__ATGGGAGGTTATGTGC-1	0.252383	-0.618924	-0.466025	-0.401028
001-058_T0_COL_EPI_5p_N1__GTGTTAGTCAGTTCGA-1	-0.0171265	-0.707895	-0.55278	-0.495937
001-058_T0_COL_EPI_5p_N1__ACAGCTACAAAGTGCG-1	-0.610302	-0.569932	-0.451531	-0.365395
001-058_T0_COL_EPI_5p_N1__CACCACTAGAGCCCAA-1	0.430146	-0.796261	-0.598968	-0.527698
001-058_T0_COL_EPI_5p_N1__TGGCGCAGTTCACCTC-1	1.86464	0.386126	-0.531451	-0.440298
001-058_T0_COL_EPI_5p_N1__GAAGCAGAGAAACCAT-1	-0.59763	-0.548855	-0.418363	-0.384528
001-058_T0_COL_EPI_5p_N1__TACTTACTCAAACGGG-1	1.01892	-0.537764	-0.428755	-0.349285
001-058_T0_COL_EPI_5p_N1__AGAGCTTGTCATATGC-1	0.404417	-0.575731	-0.451784	-0.38296
001-058_T0_COL_EPI_5p_N1__TCAGATGCATCCTTGC-1	-0.779146	-0.693324	-0.537035	-0.492115
001-058_T0_COL_EPI_5p_N1__CATGACACAAGCCGTC-1	0.514712	0.386379	-0.525175	-0.469927
001-058_T0_COL_EPI_5p_N1__CCGTACTCACCAGGTC-1	-0.77505	-0.655026	-0.533365	-0.453649
001-058_T0_COL_EPI_5p_N1__GCGCGATTCATAGCAC-1	-0.787318	-0.688277	-0.543845	-0.461776
001-058_T0_COL_EPI_5p_N1__TGAGCCGAGATGGGTC-1	-0.846124	-0.753606	-0.588777	-0.506842
001-058_T0_COL_EPI_5p_N1__ACTGTCCGTCATATGC-1	0.419061	-0.613401	-0.46151	-0.379591
001-058_T0_COL_EPI_5p_N1__TACGGGCAGCACCGCT-1	0.5254	0.333265	-0.54731	-0.460243
001-058_T0_COL_EPI_5p_N1__ACATGGTGTGTGGCTC-1	-0.688683	-0.600176	-0.469858	-0.397344
001-058_T0_COL_EPI_5p_N1__TATGCCCCATTGGTAC-1	0.946193	0.340542	-0.557132	-0.469251
001-058_T0_COL_EPI_5p_N1__CGGGTCACAGTGGAGT-1	0.833384	-0.640493	-0.529563	-0.427504
001-058_T0_COL_EPI_5p_N1__CTAGCCTTCCTCGCAT-1	-0.744931	-0.652196	-0.529432	-0.43274
001-058_T0_COL_EPI_5p_N1__CTCGTCAGTTCAGCGC-1	-0.668925	-0.582124	-0.472968	-0.372086
001-058_T0_COL_EPI_5p_N1__CGATGGCAGGCTACGA-1	0.556513	-0.561858	-0.396007	-0.350414
001-058_T0_COL_EPI_5p_N1__CGACTTCTCAGCTGGC-1	-0.746588	-0.644772	-0.519881	-0.43539
001-058_T0_COL_EPI_5p_N1__TGTCCCATCTAACTGG-1	-0.539227	4.83006	-0.37008	-0.296002
001-058_T0_COL_EPI_5p_N1__TCCACACTCACAACGT-1	-0.799439	-0.671427	-0.533312	-0.434972
001-058_T0_COL_EPI_5p_N1__TTTGCGCGTTCCACTC-1	0.0570171	-0.674597	-0.518746	-0.475308
001-058_T0_COL_EPI_5p_N1__GGACGTCCAAGCCATT-1	0.0875657	2.26039	-0.533967	-0.442014
001-058_T0_COL_EPI_5p_N1__GAATAAGAGGCAATTA-1	-0.566149	-0.519516	-0.37692	-0.309616
001-058_T0_COL_EPI_5p_N1__CACCTTGCACCAGGTC-1	-0.811045	-0.702252	-0.524877	-0.465124
001-058_T0_COL_EPI_5p_N1__TTGGCAAGTACGAAAT-1	-0.842341	-0.716946	-0.564546	-0.497178
001-058_T0_COL_EPI_5p_N1__GTATCTTCAGAAGCAC-1	-0.741732	-0.655755	-0.514047	-0.426961
001-058_T0_COL_EPI_5p_N1__GAAACTCGTTCAGCGC-1	-0.537646	-0.529806	-0.406588	-0.347725
001-058_T0_COL_EPI_5p_N1__GACTGCGAGCAGATCG-1	0.542496	-0.624995	-0.51508	-0.439668
001-058_T0_COL_EPI_5p_N1__TATGCCCCACATTAGC-1	1.46591	-0.640107	-0.520124	-0.448966
001-058_T0_COL_EPI_5p_N1__CTCGAGGCATCCGTGG-1	-0.773238	-0.66059	-0.518988	-0.461013
001-058_T0_COL_EPI_5p_N1__CACACAAAGCCCAGCT-1	-0.615202	-0.551857	-0.455896	-0.393031
001-058_T0_COL_EPI_5p_N1__TCGTAGAGTACATCCA-1	-0.708381	-0.603923	-0.504021	-0.399424
001-058_T0_COL_EPI_5p_N1__AGATCTGCATGAGCGA-1	0.668035	0.9398	-0.390012	-0.298084
001-058_T0_COL_EPI_5p_N1__GTGCTTCCACCCTATC-1	0.483143	-0.661268	-0.551779	-0.48375
001-058_T0_COL_EPI_5p_N1__GTACTTTAGAGACTTA-1	-0.781476	-0.677457	-0.508593	-0.422869
001-058_T0_COL_EPI_5p_N1__TGGGAAGAGATCTGAA-1	0.313334	-0.651228	-0.495021	-0.402492
001-058_T0_COL_EPI_5p_N1__CTTACCGTCGCCATAA-1	0.156625	-0.637669	-0.551624	-0.45946
001-058_T0_COL_EPI_5p_N1__CTGAAACGTGTTAAGA-1	0.145865	-0.633378	-0.517216	-0.414453
001-058_T0_COL_EPI_5p_N1__TGACGGCTCCATGCTC-1	0.193179	-0.691324	-0.524494	-0.462846
001-058_T0_COL_EPI_5p_N1__CGACCTTCAGGACGTA-1	-0.821566	-0.699503	-0.548695	-0.467442
001-058_T0_COL_EPI_5p_N1__ACGATACTCGGCTTGG-1	0.495295	-0.526391	-0.409628	-0.345893
001-058_T0_COL_EPI_5p_N1__GGGCATCGTCCTCCAT-1	0.281995	-0.574208	-0.42748	-0.392344
001-058_T0_COL_EPI_5p_N1__CCATGTCCAACGCACC-1	1.21881	-0.672409	-0.547539	-0.474968
001-058_T0_COL_EPI_5p_N1__GGATGTTAGCAACGGT-1	0.26605	-0.625654	-0.489005	-0.425203
001-058_T0_COL_EPI_5p_N1__TTTGCGCCAGCGATCC-1	0.112128	-0.627394	-0.529043	-0.481328
001-058_T0_COL_EPI_5p_N1__AGTGTCAGTACAGTGG-1	0.903037	-0.6727	-0.484582	-0.476114
001-058_T0_COL_EPI_5p_N1__ATGCGATGTGCTAGCC-1	0.998134	-0.654559	-0.532144	-0.47972
001-058_T0_COL_EPI_5p_N1__CTTTGCGGTCTTTCAT-1	-0.717585	-0.628481	-0.488416	-0.430306
001-058_T0_COL_EPI_5p_N1__ACATACGTCAGAGGTG-1	1.33783	-0.687703	-0.553057	-0.493695
001-058_T0_COL_EPI_5p_N1__GGAACTTCAGCTGTTA-1	-0.820957	-0.707553	-0.558176	-0.4769
001-058_T0_COL_EPI_5p_N1__GACCAATTCTCTGCTG-1	1.69161	-0.713738	-0.514968	-0.475753
001-058_T0_COL_EPI_5p_N1__ATTCTACCATCCGCGA-1	-0.543695	-0.480522	-0.366744	-0.319735
001-058_T0_COL_EPI_5p_N1__GTCACAACAGTTCCCT-1	-0.807956	-0.681246	-0.546612	-0.45671
001-058_T0_COL_EPI_5p_N1__ACGGAGAGTGTTGAGG-1	0.135911	-0.647583	-0.507568	-0.4746
001-058_T0_COL_EPI_5p_N1__GTCTCGTAGACTAAGT-1	-0.682079	-0.586185	-0.48795	-0.392288
001-058_T0_COL_EPI_5p_N1__TCTCATACAAGGCTCC-1	-0.619877	-0.550155	-0.403695	-0.378265
001-058_T0_COL_EPI_5p_N1__ATTGGTGGTCGCGTGT-1	0.829436	-0.65082	-0.505659	-0.451719
001-058_T0_COL_EPI_5p_N1__GTATCTTAGCGATTCT-1	0.736481	-0.667298	-0.507859	-0.440582
001-058_T0_COL_EPI_5p_N1__CGTGTCTTCGTGGGAA-1	-0.734123	-0.696597	-0.52416	-0.472843
001-058_T0_COL_EPI_5p_N1__CTACATTTCGGCGCTA-1	-0.815319	-0.682225	-0.5247	-0.477622
001-058_T0_COL_EPI_5p_N1__CTAACTTGTTGAGGTG-1	-0.769295	-0.700059	-0.568593	-0.439379
001-058_T0_COL_EPI_5p_N1__GCGCGATAGAGACTTA-1	-0.779692	-0.67978	-0.524344	-0.429195
001-058_T0_COL_EPI_5p_N1__GCGCAACAGGAGCGAG-1	0.204686	-0.637129	-0.47118	-0.409423
001-058_T0_COL_EPI_5p_N1__ACGGGCTAGAAACGCC-1	-0.655228	-0.556966	-0.455307	-0.387979
001-058_T0_COL_EPI_5p_N1__ATCTACTGTATCGCAT-1	-0.774263	-0.596564	-0.491425	-0.394832
001-058_T0_COL_EPI_5p_N1__TTGCGTCCATTGCGGC-1	0.618346	-0.624586	-0.480447	-0.44409
001-058_T0_COL_EPI_5p_N1__CTGTTTAGTCTCCATC-1	0.139337	-0.664896	-0.520078	-0.461572
001-058_T0_COL_EPI_5p_N1__GCATGATGTCTGCGGT-1	-0.710144	-0.606249	-0.50036	-0.438627
001-058_T0_COL_EPI_5p_N1__CGGGTCAGTCTAGCGC-1	-0.687929	-0.624203	-0.465626	-0.384001
001-058_T0_COL_EPI_5p_N1__TGGACGCCACCAGGCT-1	-0.607782	-0.526075	-0.406272	-0.354589
001-058_T0_COL_EPI_5p_N1__AAAGATGTCTAACCGA-1	0.265398	-0.584764	-0.487642	-0.398899
001-058_T0_COL_EPI_5p_N1__GGTATTGCATCTCGCT-1	1.58767	-0.536571	-0.372893	-0.348012
001-058_T0_COL_EPI_5p_N1__TTTGCGCGTCTAAAGA-1	1.45291	-0.541151	-0.432569	-0.369885
001-058_T0_COL_EPI_5p_N1__CCCTCCTTCAACACCA-1	0.899255	-0.7154	-0.550307	-0.519592
001-058_T0_COL_EPI_5p_N1__CGTGTAAAGTGTACTC-1	0.308345	-0.592609	-0.475219	-0.431993
001-058_T0_COL_EPI_5p_N1__ACACTGACACGCGAAA-1	0.659399	-0.493147	-0.393703	-0.329683
001-058_T0_COL_EPI_5p_N1__CTCGGAGGTGGCAAAC-1	-0.774167	-0.678535	-0.535882	-0.440866
001-058_T0_COL_EPI_5p_N1__ACGGAGACAAGTAATG-1	0.423356	-0.611054	-0.424439	-0.392027
001-058_T0_COL_EPI_5p_N1__ATCCGAAAGTGGACGT-1	0.962212	-0.681073	-0.525293	-0.448454
001-058_T0_COL_EPI_5p_N1__TGCCCATCATCATCCC-1	-0.556037	-0.493022	-0.387677	-0.321642
001-058_T0_COL_EPI_5p_N1__GCATGTACATACGCCG-1	0.157807	-0.685163	-0.526258	-0.467061
001-058_T0_COL_EPI_5p_N1__CGTCAGGCACGGCCAT-1	-0.707875	-0.674625	-0.52336	-0.421102
001-058_T0_COL_EPI_5p_N1__GCTGGGTAGCGATAGC-1	0.17994	-0.659136	-0.532356	-0.423733
001-058_T0_COL_EPI_5p_N1__AGAATAGTCCGTAGTA-1	1.3043	-0.593625	-0.482322	-0.421801
001-058_T0_COL_EPI_5p_N1__TTTCCTCCAAATTGCC-1	0.662316	-0.645373	-0.504842	-0.42477
001-058_T0_COL_EPI_5p_N1__CCGGGATAGAGGGCTT-1	0.569825	-0.545759	-0.393003	-0.330324
001-058_T0_COL_EPI_5p_N1__ATGCGATTCTGGAGCC-1	-0.76498	-0.654061	-0.514091	-0.435744
001-058_T0_COL_EPI_5p_N1__GAACCTAAGCTGAACG-1	2.0125	2.59252	-0.51132	-0.46638
001-058_T0_COL_EPI_5p_N1__TACGGGCTCGGTGTCG-1	-0.635167	-0.551085	-0.40756	-0.34895
001-058_T0_COL_EPI_5p_N1__CGAGCACAGGACATTA-1	-0.604597	-0.536256	-0.392008	-0.359557
001-058_T0_COL_EPI_5p_N1__ATCATCTTCCGCGTTT-1	1.84394	-0.658099	-0.543412	-0.458825
001-058_T0_COL_EPI_5p_N1__TGGCGCACACGGATAG-1	1.18935	-0.545537	-0.411545	-0.330362
001-058_T0_COL_EPI_5p_N1__TCGTAGATCGTTGACA-1	-0.796727	-0.680339	-0.51697	-0.466738
001-058_T0_COL_EPI_5p_N1__CGTGAGCCATGCTGGC-1	-0.648684	-0.571963	-0.459568	-0.376791
001-058_T0_COL_EPI_5p_N1__CTCGAGGGTCTGCGGT-1	0.118594	-0.638484	-0.544865	-0.441914
001-058_T0_COL_EPI_5p_N1__TGAGCATCATCTATGG-1	-0.708957	-0.659678	-0.499871	-0.434504
001-058_T0_COL_EPI_5p_N1__GTCACGGAGAGAGCTC-1	-0.719433	-0.621216	-0.475275	-0.403483
001-058_T0_COL_EPI_5p_N1__GGCTGGTTCGCCCTTA-1	-0.554667	0.873541	-0.38699	-0.336616
001-058_T0_COL_EPI_5p_N1__TGAGCATAGAGCCCAA-1	-0.642553	-0.585845	-0.459714	-0.380852
001-058_T0_COL_EPI_5p_N1__ACCAGTATCGAACTGT-1	-0.566015	-0.5126	-0.407707	-0.32555
001-058_T0_COL_EPI_5p_N1__GGATGTTCAGCTGTAT-1	-0.656254	-0.560349	-0.449993	-0.380727
001-058_T0_COL_EPI_5p_N1__TTCTCCTGTCCATGAT-1	0.158191	-0.698606	-0.553195	-0.481356
001-058_T0_COL_EPI_5p_N1__GGAGCAATCATGCAAC-1	1.22813	-0.636592	-0.473359	-0.443947
001-058_T0_COL_EPI_5p_N1__CGTCTACAGGCTAGCA-1	0.210555	-0.682095	-0.509105	-0.42937
001-058_T0_COL_EPI_5p_N1__GGTGTTAGTTGGTGGA-1	0.233059	-0.642249	-0.509383	-0.454938
001-058_T0_COL_EPI_5p_N1__CCCATACGTTTGCATG-1	1.02096	-0.67118	-0.536249	-0.467904
001-058_T0_COL_EPI_5p_N1__CGCCAAGGTCTTGCGG-1	0.639981	-0.678224	-0.559329	-0.462339
001-058_T0_COL_EPI_5p_N1__TGTTCCGAGCTGATAA-1	2.25313	0.935748	-0.504974	-0.43726
001-058_T0_COL_EPI_5p_N1__GTCCTCATCTTGCATT-1	1.45391	-0.573733	-0.470173	-0.419307
001-058_T0_COL_EPI_5p_N1__GACGTGCCATCCTAGA-1	1.2288	2.47969	-0.4863	-0.431764
001-058_T0_COL_EPI_5p_N1__GGGAGATTCTCTGAGA-1	-0.723904	-0.644026	-0.499988	-0.430505
001-058_T0_COL_EPI_5p_N1__CGTAGGCCATGCCACG-1	-0.800575	-0.679695	-0.541728	-0.458184
001-058_T0_COL_EPI_5p_N1__TGCGGGTTCAGAGCTT-1	-0.812622	-0.683883	-0.514065	-0.463289
001-058_T0_COL_EPI_5p_N1__GACCTGGGTGATGTCT-1	-0.719952	-0.660261	-0.531286	-0.420611
001-058_T0_COL_EPI_5p_N1__CTTAGGACAAGCGTAG-1	2.00845	-0.635532	-0.491818	-0.4122
001-058_T0_COL_EPI_5p_N1__ATTCTACTCATGCTCC-1	0.866875	-0.63634	-0.498796	-0.441124
001-058_T0_COL_EPI_5p_N1__GTAACTGTCTGTCAAG-1	-0.783371	-0.642659	-0.525	-0.43749
001-058_T0_COL_EPI_5p_N1__TACTCGCAGAGTGACC-1	-0.597262	2.33018	-0.429482	-0.334728
001-058_T0_COL_EPI_5p_N1__GCGCGATTCTCGATGA-1	-0.663632	-0.595151	-0.449044	-0.395321
001-058_T0_COL_EPI_5p_N1__TGGTTCCCATACGCTA-1	0.203805	-0.595027	-0.452894	-0.416939
001-058_T0_COL_EPI_5p_N1__TAAGCGTTCTGTCTAT-1	-0.652342	-0.591891	-0.431781	-0.380663
001-058_T0_COL_EPI_5p_N1__GCTTGAAGTGTCCTCT-1	-0.704971	-0.65046	-0.453029	-0.439193
001-058_T0_COL_EPI_5p_N1__AACTCTTAGACAAGCC-1	-0.639694	-0.58021	-0.445254	-0.3896
001-058_T0_COL_EPI_5p_N1__GGGTTGCAGTGAACAT-1	0.307246	-0.599715	-0.477003	-0.403424
001-058_T0_COL_EPI_5p_N1__AAGTCTGAGTAGATGT-1	-0.652526	-0.573496	-0.447708	-0.379702
001-058_T0_COL_EPI_5p_N1__CCTAAAGTCCGCATCT-1	0.36532	2.08803	-0.459203	-0.40001
001-058_T0_COL_EPI_5p_N1__GGTGAAGCAGCGTTCG-1	-0.752818	-0.653676	-0.494322	-0.44795
001-058_T0_COL_EPI_5p_N1__AGAATAGGTTTGCATG-1	0.927394	-0.625873	-0.460232	-0.394472
001-058_T0_COL_EPI_5p_N1__TTCGAAGAGTTAACGA-1	-0.590681	-0.530816	-0.411676	-0.344936
001-058_T0_COL_EPI_5p_N1__GGGACCTGTGACGGTA-1	-0.711077	-0.617806	-0.46867	-0.404743
001-058_T0_COL_EPI_5p_N1__AGAGCGAGTGCAACGA-1	-0.76786	-0.682953	-0.505333	-0.467204
001-058_T0_COL_EPI_5p_N1__CAAGGCCAGAATTGTG-1	0.174066	-0.66179	-0.517094	-0.41845
001-058_T0_COL_EPI_5p_N1__ACCGTAATCCTTGCCA-1	1.62071	-0.525279	-0.412159	-0.346328
001-058_T0_COL_EPI_5p_N1__TCAGCTCAGCTGCGAA-1	-0.564045	-0.521054	-0.42137	-0.32488
001-058_T0_COL_EPI_5p_N1__AGACGTTTCCTATTCA-1	1.07142	-0.503868	-0.398421	-0.332547
001-058_T0_COL_EPI_5p_N1__TGGTTCCGTGACGGTA-1	-0.53407	-0.517144	-0.36403	-0.294366
001-058_T0_COL_EPI_5p_N1__CCTACCACAGCGATCC-1	-0.648754	-0.587672	-0.462818	-0.386891
001-058_T0_COL_EPI_5p_N1__GTCACGGAGATCCCAT-1	0.434048	-0.550139	-0.454009	-0.360248
001-058_T0_COL_EPI_5p_N1__TCACGAAAGACTTTCG-1	0.376509	-0.575488	-0.453192	-0.381108
001-058_T0_COL_EPI_5p_N1__AAGGAGCCAGCTGTTA-1	0.39051	-0.550234	-0.40752	-0.372244
001-058_T0_COL_EPI_5p_N1__CACATTTCAAGCTGTT-1	-0.729568	-0.624541	-0.488771	-0.436266
001-058_T0_COL_EPI_5p_N1__AATCCAGTCGGTGTCG-1	2.2704	-0.537178	-0.414174	-0.364064
001-058_T0_COL_EPI_5p_N1__GCTGCAGGTGCGATAG-1	-0.550979	-0.49252	-0.378912	-0.319062
001-058_T0_COL_EPI_5p_N1__TCAATCTTCTGCTGTC-1	-0.709909	-0.648528	-0.503418	-0.406572
001-058_T0_COL_EPI_5p_N1__CGTGAGCTCGTAGGTT-1	0.274411	-0.653564	-0.543414	-0.424335
001-058_T0_COL_EPI_5p_N1__GCGCAGTCACCAACCG-1	-0.758982	-0.642083	-0.507029	-0.432841
001-058_T0_COL_EPI_5p_N1__CCCAGTTTCGTAGGTT-1	-0.644072	-0.588581	-0.456481	-0.390571
001-058_T0_COL_EPI_5p_N1__CTAAGACAGCCTATGT-1	-0.675934	-0.610715	-0.465468	-0.384576
001-058_T0_COL_EPI_5p_N1__CTAAGACAGGCCGAAT-1	-0.738713	-0.643873	-0.500651	-0.430384
001-058_T0_COL_EPI_5p_N1__TGGGCGTAGTTCGCGC-1	0.661569	-0.663662	-0.487747	-0.434066
001-058_T0_COL_EPI_5p_N1__GAACGGACACAGGAGT-1	0.195164	0.481262	-0.491556	-0.429151
001-058_T0_COL_EPI_5p_N1__TGCCAAAAGGATATAC-1	0.248933	-0.644831	-0.515434	-0.419201
001-058_T0_COL_EPI_5p_N1__ATAGACCCAAATTGCC-1	0.336766	-0.558807	-0.443394	-0.395339
001-058_T0_COL_EPI_5p_N1__CGCCAAGCAGATAATG-1	-0.774179	-0.65564	-0.535014	-0.448093
001-058_T0_COL_EPI_5p_N1__AACTCTTGTAGCGATG-1	-0.766758	-0.681764	-0.513824	-0.449458
001-058_T0_COL_EPI_5p_N1__CTACATTGTGACAAAT-1	-0.68855	-0.590693	-0.456644	-0.409995
001-058_T0_COL_EPI_5p_N1__CGAGAAGAGTACGTTC-1	0.980489	0.797129	-0.453795	-0.380441
001-058_T0_COL_EPI_5p_N1__ACACCGGAGAAGGACA-1	-0.5886	-0.493527	-0.373451	-0.325779
001-058_T0_COL_EPI_5p_N1__CACACAAGTAATAGCA-1	0.0960031	-0.662047	-0.522928	-0.469578
001-058_T0_COL_EPI_5p_N1__TACTCGCGTACTCTCC-1	-0.720759	-0.640662	-0.5067	-0.402031
001-058_T0_COL_EPI_5p_N1__ACTGCTCTCAATCACG-1	0.329092	-0.67177	-0.491937	-0.426408
001-058_T0_COL_EPI_5p_N1__ACTTGTTAGACTGTAA-1	-0.607482	-0.539695	-0.408122	-0.329234
001-058_T0_COL_EPI_5p_N1__GAAACTCTCCCTAACC-1	0.983725	-0.576552	-0.466585	-0.414021
001-058_T0_COL_EPI_5p_N1__ACGCCAGCAGCTGTAT-1	1.16982	-0.635517	-0.549601	-0.456396
001-058_T0_COL_EPI_5p_N1__TCTCTAAAGCACGCCT-1	1.12488	-0.661346	-0.503461	-0.458313
001-058_T0_COL_EPI_5p_N1__CGGCTAGCAGGATTGG-1	0.639713	-0.62689	-0.505404	-0.438983
001-058_T0_COL_EPI_5p_N1__CTCGTCATCGCAAGCC-1	-0.708264	-0.604538	-0.469884	-0.43556
001-058_T0_COL_EPI_5p_N1__TCCACACAGAATGTGT-1	-0.59014	-0.491908	-0.391249	-0.31814
001-058_T0_COL_EPI_5p_N1__TCAGATGTCAACACCA-1	-0.724699	-0.624319	-0.484562	-0.438212
001-058_T0_COL_EPI_5p_N1__AAGGAGCCATTCTCAT-1	-0.717783	-0.652255	-0.483794	-0.427154
001-058_T0_COL_EPI_5p_N1__TGCCCTAGTGCGAAAC-1	2.06848	-0.640708	-0.471159	-0.467557
001-058_T0_COL_EPI_5p_N1__GTTACAGAGGAGTCTG-1	-0.64736	-0.563118	-0.442772	-0.412645
001-058_T0_COL_EPI_5p_N1__GTCCTCAGTAATTGGA-1	-0.736307	-0.648237	-0.510616	-0.450544
001-058_T0_COL_EPI_5p_N1__CTACGTCCAGACTCGC-1	-0.702053	-0.577522	-0.469518	-0.413467
001-058_T0_COL_EPI_5p_N1__GCGGGTTTCAGTTAGC-1	-0.719101	-0.63866	-0.496929	-0.420916
001-058_T0_COL_EPI_5p_N1__GCTCCTACATGTTCCC-1	-0.654848	-0.562201	-0.444925	-0.383614
001-058_T0_COL_EPI_5p_N1__TATCTCACATTTGCTT-1	1.27064	-0.653395	-0.474815	-0.393363
001-058_T0_COL_EPI_5p_N1__TCCACACCACACGCTG-1	0.382933	-0.596339	-0.473444	-0.393492
001-058_T0_COL_EPI_5p_N1__CCTCTGAAGTACTTGC-1	-0.561337	-0.51031	-0.371336	-0.289417
001-058_T0_COL_EPI_5p_N1__TAGGCATAGTCGTACT-1	-0.714797	-0.643361	-0.463075	-0.411954
001-058_T0_COL_EPI_5p_N1__TACTTGTCAAGTAGTA-1	0.199784	-0.672494	-0.512125	-0.426631
001-058_T0_COL_EPI_5p_N1__GAAATGATCGCACTCT-1	0.172447	-0.678412	-0.500042	-0.437901
001-058_T0_COL_EPI_5p_N1__ACACCAATCTCGATGA-1	-0.732822	-0.60704	-0.459815	-0.405294
001-058_T0_COL_EPI_5p_N1__CAAGGCCGTCTACCTC-1	1.99575	-0.638176	-0.489057	-0.396638
001-058_T0_COL_EPI_5p_N1__CCTTTCTAGAATCTCC-1	0.948255	-0.657577	-0.504888	-0.417009
001-058_T0_COL_EPI_5p_N1__AACTGGTCAATAGCAA-1	-0.531876	-0.48153	-0.35487	-0.316149
001-058_T0_COL_EPI_5p_N1__CTCGAAATCTATGTGG-1	0.427811	-0.588787	-0.445014	-0.372899
001-058_T0_COL_EPI_5p_N1__TGACGGCCATGACATC-1	0.551131	-0.532929	-0.423397	-0.37418
001-058_T0_COL_EPI_5p_N1__ATCCGAAGTCAATACC-1	0.22977	-0.639589	-0.499545	-0.443563
001-058_T0_COL_EPI_5p_N1__AGTGTCAAGTTCGCAT-1	2.88119	-0.653286	-0.516844	-0.420216
001-058_T0_COL_EPI_5p_N1__TCTTTCCAGAGCCCAA-1	1.05891	-0.686369	-0.565077	-0.464398
001-058_T0_COL_EPI_5p_N1__ATCTGCCCATCACGAT-1	-0.718735	-0.648008	-0.491944	-0.426722
001-058_T0_COL_EPI_5p_N1__TAGTGGTCACGGCCAT-1	1.97643	-0.620764	-0.483688	-0.436444
001-058_T0_COL_EPI_5p_N1__TGGGCGTAGCGATAGC-1	-0.638234	-0.56639	-0.427922	-0.376495
001-058_T0_COL_EPI_5p_N1__GTGCATAAGAAAGTGG-1	-0.736191	-0.639037	-0.477672	-0.373779
001-058_T0_COL_EPI_5p_N1__GGAATAACATAAGACA-1	1.00659	-0.679996	-0.548263	-0.453948
001-058_T0_COL_EPI_5p_N1__AAGGCAGCATACTCTT-1	0.313942	-0.601948	-0.47005	-0.383327
001-058_T0_COL_EPI_5p_N1__TGAGCATTCGAATGCT-1	0.298484	-0.651478	-0.485976	-0.411218
001-058_T0_COL_EPI_5p_N1__GTATCTTAGAAACCAT-1	-0.714346	-0.596589	-0.487718	-0.438899
001-058_T0_COL_EPI_5p_N1__CCTCAGTGTCCTGCTT-1	0.218165	-0.650318	-0.504672	-0.413726
001-058_T0_COL_EPI_5p_N1__GATCGCGAGGAGCGAG-1	-0.624231	-0.508733	-0.396572	-0.340605
001-058_T0_COL_EPI_5p_N1__GTTCATTCAAAGGCGT-1	1.04811	-0.532094	-0.433811	-0.34851
001-058_T0_COL_EPI_5p_N1__TCAGCAAAGTCCGTAT-1	1.19212	-0.628619	-0.497441	-0.414372
001-058_T0_COL_EPI_5p_N1__ACGATGTTCCGCAAGC-1	1.83664	-0.63092	-0.473282	-0.443094
001-058_T0_COL_EPI_5p_N1__TGCCCATCAGAAGCAC-1	0.201421	-0.619685	-0.517785	-0.445281
001-058_T0_COL_EPI_5p_N1__ACGCCAGCATGCGCAC-1	-0.833324	-0.740085	-0.535648	-0.482054
001-058_T0_COL_EPI_5p_N1__CCAATCCAGCTACCTA-1	-0.612962	-0.483353	-0.378071	-0.330497
001-058_T0_COL_EPI_5p_N1__TCTTCGGCAATGGAAT-1	0.389271	-0.571725	-0.452339	-0.393952
001-058_T0_COL_EPI_5p_N1__CTGAAGTAGGCCCTCA-1	-0.565514	1.10003	-0.389924	-0.307693
001-058_T0_COL_EPI_5p_N1__ATAGACCTCCATGAAC-1	0.374433	-0.611506	-0.470434	-0.394738
001-058_T0_COL_EPI_5p_N1__AAGGCAGCAAGGTTCT-1	-0.635509	-0.554979	-0.464598	-0.378817
001-058_T0_COL_EPI_5p_N1__AGTTGGTGTGAAAGAG-1	-0.608025	-0.526149	-0.40941	-0.326403
001-058_T0_COL_EPI_5p_N1__AAGACCTAGACAGACC-1	-0.663702	-0.579654	-0.452576	-0.367593
001-058_T0_COL_EPI_5p_N1__ACCCACTTCGGTGTTA-1	0.810749	-0.634411	-0.503729	-0.402178
001-058_T0_COL_EPI_5p_N1__GGCTCGACACACCGCA-1	-0.579843	-0.522133	-0.392303	-0.325852
001-058_T0_COL_EPI_5p_N1__CGTGTAATCTACTATC-1	1.01178	-0.683808	-0.518302	-0.436268
001-058_T0_COL_EPI_5p_N1__TAGTTGGTCGGCGGTT-1	1.42054	-0.581655	-0.528392	-0.426475
001-058_T0_COL_EPI_5p_N1__AGCCTAAAGCCAGTTT-1	1.00259	-0.676345	-0.53448	-0.451001
001-058_T0_COL_EPI_5p_N1__CTGATCCTCCGTAGTA-1	-0.620792	-0.57549	-0.44208	-0.352136
001-058_T0_COL_EPI_5p_N1__CTCGTCAAGAGCCTAG-1	0.355157	-0.642088	-0.48584	-0.42527
001-058_T0_COL_EPI_5p_N1__ACACCCTAGGCATGTG-1	0.055224	-0.769673	-0.590782	-0.523132
001-058_T0_COL_EPI_5p_N1__CGTTAGATCAGGTTCA-1	3.77794	2.01299	-0.331331	-0.297054
001-058_T0_COL_EPI_5p_N1__GTAACGTGTACATCCA-1	-0.763141	-0.688163	-0.517055	-0.435068
001-058_T0_COL_EPI_5p_N1__CACACAACATCAGTCA-1	0.224522	-0.59288	-0.489564	-0.43609
001-058_T0_COL_EPI_5p_N1__TACTTACGTCGTTGTA-1	0.378992	-0.568995	-0.43424	-0.392989
001-058_T0_COL_EPI_5p_N1__GTCTTCGCAATCACAC-1	0.343861	-0.621591	-0.498289	-0.424985
001-058_T0_COL_EPI_5p_N1__CGGGTCAAGGCCCTCA-1	2.06277	-0.651513	-0.531984	-0.459762
001-058_T0_COL_EPI_5p_N1__TCAGGTAAGCAACGGT-1	1.27609	-0.543155	-0.453185	-0.353135
001-058_T0_COL_EPI_5p_N1__TCGCGTTGTTGGTTTG-1	-0.568321	-0.506896	-0.369926	-0.302562
001-058_T0_COL_EPI_5p_N1__GGTATTGTCCTAGAAC-1	0.247136	-0.62925	-0.48602	-0.43872
001-058_T0_COL_EPI_5p_N1__CAGAGAGAGCTGGAAC-1	1.59511	1.55364	-0.518649	-0.458564
001-058_T0_COL_EPI_5p_N1__CGGACGTTCCGCATCT-1	1.78519	-0.54076	-0.406119	-0.350413
001-058_T0_COL_EPI_5p_N1__GTCGTAAGTAGCGTAG-1	-0.725404	-0.665597	-0.494998	-0.452363
001-058_T0_COL_EPI_5p_N1__TCTATTGAGGTTCCTA-1	-0.596463	-0.553152	-0.415103	-0.344261
001-058_T0_COL_EPI_5p_N1__ACATACGGTTACCAGT-1	1.77019	-0.670558	-0.519918	-0.439821
001-058_T0_COL_EPI_5p_N1__GCTTCCAAGCCCAGCT-1	-0.773138	-0.682379	-0.550304	-0.470941
001-058_T0_COL_EPI_5p_N1__ACTTACTCAAGGTTTC-1	-0.652361	-0.558449	-0.425723	-0.393018
001-058_T0_COL_EPI_5p_N1__ATTTCTGCACGTTGGC-1	0.325845	-0.60099	-0.473001	-0.417008
001-058_T0_COL_EPI_5p_N1__CTGATAGTCTCCAACC-1	0.223844	-0.665801	-0.504554	-0.463365
001-058_T0_COL_EPI_5p_N1__CCATTCGAGCGAGAAA-1	-0.670941	-0.584738	-0.472278	-0.397613
001-058_T0_COL_EPI_5p_N1__CATTCGCCAGGAACGT-1	-0.614702	-0.580488	-0.422367	-0.386099
001-058_T0_COL_EPI_5p_N1__TAGTTGGCATTCACTT-1	0.170476	-0.609077	-0.504927	-0.437442
001-058_T0_COL_EPI_5p_N1__CGTCAGGAGCCAGAAC-1	-0.65374	-0.574204	-0.42789	-0.382274
001-058_T0_COL_EPI_5p_N1__AGGCCGTCACAGCCCA-1	0.901768	-0.556781	-0.448643	-0.392714
001-058_T0_COL_EPI_5p_N1__CTCACACGTTCGAATC-1	0.20421	-0.693035	-0.535302	-0.43375
001-058_T0_COL_EPI_5p_N1__TACGGGCCAAGTCTAC-1	0.488219	-0.542248	-0.410762	-0.372791
001-058_T0_COL_EPI_5p_N1__TATTACCGTCAAAGAT-1	-0.512515	-0.455533	-0.341575	-0.32963
001-058_T0_COL_EPI_5p_N1__GTAGTCATCGTGGACC-1	0.184738	-0.687609	-0.547022	-0.453715
001-058_T0_COL_EPI_5p_N1__CATATTCTCACCCTCA-1	-0.54209	-0.520469	-0.389113	-0.339684
001-058_T0_COL_EPI_5p_N1__TACACGAGTGACGCCT-1	-0.538417	-0.480385	-0.36599	-0.295428
001-058_T0_COL_EPI_5p_N1__AGTGTCAGTCATATGC-1	-0.686298	-0.607122	-0.497174	-0.435887
001-058_T0_COL_EPI_5p_N1__TTTACTGGTTTAAGCC-1	-0.690258	-0.625332	-0.441283	-0.413628
001-058_T0_COL_EPI_5p_N1__TGGCTGGGTCAGAGGT-1	1.04275	-0.580015	-0.482158	-0.437006
001-058_T0_COL_EPI_5p_N1__CCACTACTCTGCTGCT-1	0.359669	2.43472	-0.46173	-0.390281
001-058_T0_COL_EPI_5p_N1__CCGTACTGTACCGGCT-1	0.304945	-0.615997	-0.505952	-0.440648
001-058_T0_COL_EPI_5p_N1__GTTAAGCTCGTCTGCT-1	2.14853	-0.587745	-0.496283	-0.418573
001-058_T0_COL_EPI_5p_N1__ATAAGAGTCCATTCTA-1	1.58881	-0.602942	-0.484029	-0.402581
001-058_T0_COL_EPI_5p_N1__CGGAGTCCATTAACCG-1	-0.737524	-0.667538	-0.491584	-0.444415
001-058_T0_COL_EPI_5p_N1__CCTTCGACAAGAAAGG-1	0.28394	-0.627652	-0.495303	-0.421237
001-058_T0_COL_EPI_5p_N1__TGCCCATAGACACTAA-1	0.276359	-0.65595	-0.519223	-0.426524
001-058_T0_COL_EPI_5p_N1__TACTCATGTTCGTCTC-1	1.25141	-0.683034	-0.502174	-0.47866
001-058_T0_COL_EPI_5p_N1__CCCAATCTCACAATGC-1	0.809096	0.69685	-0.443551	-0.404357
001-058_T0_COL_EPI_5p_N1__CTCTAATAGATGTAAC-1	0.291807	-0.6577	-0.49945	-0.413125
001-058_T0_COL_EPI_5p_N1__GAAGCAGGTCACACGC-1	-0.748879	4.57098	-0.512638	-0.435625
001-058_T0_COL_EPI_5p_N1__CTAAGACAGCGTGTCC-1	1.55412	-0.653247	-0.556474	-0.438069
001-058_T0_COL_EPI_5p_N1__GTAGGCCGTGTTTGTG-1	-0.734068	-0.614287	-0.49614	-0.415726
001-058_T0_COL_EPI_5p_N1__ATTCTACAGGTGATTA-1	-0.71853	-0.638305	-0.499289	-0.433605
001-058_T0_COL_EPI_5p_N1__GTGCGGTAGCACCGCT-1	-0.612076	-0.578296	-0.465912	-0.382013
001-058_T0_COL_EPI_5p_N1__CGTCTACGTTACCGAT-1	0.321613	-0.632779	-0.506336	-0.412185
001-058_T0_COL_EPI_5p_N1__TACCTTAGTCCGTCAG-1	-0.787597	0.456033	-0.531876	-0.44088
001-058_T0_COL_EPI_5p_N1__CGATGGCCAGGAATGC-1	-0.619456	-0.543901	-0.420369	-0.37032
001-058_T0_COL_EPI_5p_N1__TACTCGCGTTCAACCA-1	-0.711968	-0.681362	-0.477201	-0.411052
001-058_T0_COL_EPI_5p_N1__AGTGGGAGTGCGAAAC-1	0.226313	-0.606563	-0.530124	-0.436138
001-058_T0_COL_EPI_5p_N1__TACCTTAGTTGCTCCT-1	-0.640576	-0.597731	-0.452157	-0.391333
001-058_T0_COL_EPI_5p_N1__ACACCGGTCAACTCTT-1	2.08285	0.743107	-0.447689	-0.36922
001-058_T0_COL_EPI_5p_N1__AGATCTGCATGTCGAT-1	-0.672078	-0.601402	-0.484832	-0.43543
001-058_T0_COL_EPI_5p_N1__AACCGCGTCAACACCA-1	0.30876	-0.610399	-0.501306	-0.424407
001-058_T0_COL_EPI_5p_N1__AGCTCTCGTCTCCATC-1	-0.654555	-0.558409	-0.450871	-0.385627
001-058_T0_COL_EPI_5p_N1__ACACCAAGTTCAGGCC-1	0.685084	-0.516945	-0.406714	-0.328094
001-058_T0_COL_EPI_5p_N1__ATGTGTGGTGGGTATG-1	-0.576692	-0.524027	-0.416813	-0.349198
001-058_T0_COL_EPI_5p_N1__TCTGGAAGTATAAACG-1	-0.678152	-0.619068	-0.468569	-0.390687
001-058_T0_COL_EPI_5p_N1__CCACCTACACGAAAGC-1	0.377575	-0.633262	-0.498834	-0.430905
001-058_T0_COL_EPI_5p_N1__CATCAGAAGCTAAGAT-1	0.323459	-0.613157	-0.489373	-0.422558
001-058_T0_COL_EPI_5p_N1__TGCCAAAGTTGCGTTA-1	-0.71078	-0.626217	-0.481674	-0.423137
001-058_T0_COL_EPI_5p_N1__CCTAAAGGTGCGGTAA-1	-0.636724	-0.571459	-0.473399	-0.408193
001-058_T0_COL_EPI_5p_N1__CAGCTAAAGGCAATTA-1	3.31955	-0.652414	-0.528946	-0.458028
001-058_T0_COL_EPI_5p_N1__TCTCATAAGGCATGTG-1	0.584561	-0.544314	-0.43253	-0.360719
001-058_T0_COL_EPI_5p_N1__GTAGTCACACATTCGA-1	0.36926	-0.617335	-0.479179	-0.424169
001-058_T0_COL_EPI_5p_N1__GTCATTTGTTATGTGC-1	0.627398	-0.526149	-0.393297	-0.337993
001-058_T0_COL_EPI_5p_N1__CGTTAGAGTATGGTTC-1	-0.76049	-0.683102	-0.516679	-0.45664
001-058_T0_COL_EPI_5p_N1__ACACTGACAGTGAGTG-1	0.775936	-0.650127	-0.459847	-0.413464
001-058_T0_COL_EPI_5p_N1__TAGAGCTTCTGGCGTG-1	-0.526133	-0.428841	-0.307324	-0.269866
001-058_T0_COL_EPI_5p_N1__CAGTCCTTCAGCCTAA-1	-0.686001	-0.591745	-0.487496	-0.408153
001-058_T0_COL_EPI_5p_N1__TTCGAAGAGCCTTGAT-1	-0.741151	-0.619909	-0.513569	-0.42837
001-058_T0_COL_EPI_5p_N1__TCGCGTTAGCCAGTTT-1	-0.612828	-0.500822	-0.428371	-0.37245
001-058_T0_COL_EPI_5p_N1__AATCCAGAGCACAGGT-1	-0.676208	-0.598082	-0.475637	-0.369339
001-058_T0_COL_EPI_5p_N1__CTCGGAGTCTGATTCT-1	-0.62541	-0.586264	-0.443022	-0.407447
001-058_T0_COL_EPI_5p_N1__CACCTTGGTACCGCTG-1	-0.557967	-0.526182	-0.376433	-0.330364
001-058_T0_COL_EPI_5p_N1__AAGGCAGTCATTCACT-1	0.249097	-0.600437	-0.468994	-0.432465
001-058_T0_COL_EPI_5p_N1__TCGGGACTCAATACCG-1	-0.50571	-0.474436	-0.367875	-0.279139
001-058_T0_COL_EPI_5p_N1__GTTAAGCGTAGGGTAC-1	-0.706468	-0.635945	-0.483651	-0.432856
001-058_T0_COL_EPI_5p_N1__GCTCCTAGTTATTCTC-1	-0.632276	-0.524896	-0.431424	-0.352159
001-058_T0_COL_EPI_5p_N1__CGTGAGCTCGTTGCCT-1	2.01552	-0.694152	-0.528681	-0.451302
001-058_T0_COL_EPI_5p_N1__CACCACTGTACGCTGC-1	1.53248	-0.663525	-0.510596	-0.454159
001-058_T0_COL_EPI_5p_N1__TTCCCAGGTTGGACCC-1	0.662088	0.983699	-0.497319	-0.434461
001-058_T0_COL_EPI_5p_N1__CCTACACAGATGGGTC-1	0.249982	-0.633022	-0.501424	-0.452471
001-058_T0_COL_EPI_5p_N1__TGGCCAGGTTCGTCTC-1	-0.552339	-0.498945	-0.376075	-0.317744
001-058_T0_COL_EPI_5p_N1__GGGATGAGTAGCGCTC-1	1.57638	-0.600179	-0.509138	-0.387606
001-058_T0_COL_EPI_5p_N1__TTCTCAACAGCCTTGG-1	0.37729	-0.560419	-0.493231	-0.408933
001-058_T0_COL_EPI_5p_N1__CATCAGACAGTGGGAT-1	-0.584764	-0.51203	-0.426535	-0.336407
001-058_T0_COL_EPI_5p_N1__GATCGCGGTTCCCTTG-1	-0.658199	-0.577441	-0.439843	-0.402056
001-058_T0_COL_EPI_5p_N1__GTGCGGTTCATCGATG-1	2.26569	-0.537792	-0.367588	-0.314583
001-058_T0_COL_EPI_5p_N1__GCTCTGTTCCCTAACC-1	0.543925	0.411713	-0.535233	-0.466323
001-058_T0_COL_EPI_5p_N1__CACCTTGCAATCCAAC-1	-0.626014	-0.551652	-0.42865	-0.360182
001-058_T0_COL_EPI_5p_N1__GGCCGATAGTCTCCTC-1	-0.685695	-0.610853	-0.497312	-0.446584
001-058_T0_COL_EPI_5p_N1__CGGACGTTCGCAAGCC-1	0.818695	-0.582688	-0.467112	-0.431169
001-058_T0_COL_EPI_5p_N1__GCTGCAGGTGAAAGAG-1	0.536846	-0.61934	-0.461017	-0.390772
001-058_T0_COL_EPI_5p_N1__CCTTCGACAAGCGTAG-1	2.44831	1.30751	-0.484639	-0.368391
001-058_T0_COL_EPI_5p_N1__ACGCCAGAGTTGAGAT-1	-0.669234	-0.586633	-0.455264	-0.397378
001-058_T0_COL_EPI_5p_N1__GTCATTTTCAGAGCTT-1	0.756277	-0.601638	-0.487985	-0.410699
001-058_T0_COL_EPI_5p_N1__ACTGCTCAGACTGTAA-1	-0.712745	-0.633475	-0.489698	-0.42913
001-058_T0_COL_EPI_5p_N1__TGGCCAGTCTTTAGTC-1	0.476828	-0.57499	-0.418295	-0.390414
001-058_T0_COL_EPI_5p_N1__CTCGTACCATCGACGC-1	1.15054	-0.604915	-0.465879	-0.413909
001-058_T0_COL_EPI_5p_N1__CTACATTCAATCCGAT-1	0.88576	-0.591181	-0.457964	-0.41136
001-058_T0_COL_EPI_5p_N1__CGTGTCTTCTGGTATG-1	0.276767	-0.65881	-0.506396	-0.43262
001-058_T0_COL_EPI_5p_N1__GCTCCTATCACGAAGG-1	0.325919	-0.600692	-0.463752	-0.390316
001-058_T0_COL_EPI_5p_N1__CCACCTAAGCTGGAAC-1	0.294807	-0.616629	-0.475244	-0.421758
001-058_T0_COL_EPI_5p_N1__CTACCCATCCGGCACA-1	0.464178	-0.639658	-0.473832	-0.441437
001-058_T0_COL_EPI_5p_N1__CACACTCGTACAGACG-1	-0.723521	-0.626513	-0.517464	-0.42607
001-058_T0_COL_EPI_5p_N1__GACAGAGCACAAGCCC-1	1.19925	-0.633336	-0.49943	-0.445935
001-058_T0_COL_EPI_5p_N1__ATAGACCCAGTAAGCG-1	-0.580461	-0.505519	-0.370258	-0.315532
001-058_T0_COL_EPI_5p_N1__AGGGTGAAGAAAGTGG-1	2.27476	-0.563485	-0.405853	-0.350391
001-058_T0_COL_EPI_5p_N1__GACGGCTCAGTGAGTG-1	0.420348	-0.603969	-0.49202	-0.388577
001-058_T0_COL_EPI_5p_N1__ATGGGAGAGCCGCCTA-1	-0.654422	-0.584023	-0.452201	-0.38496
001-058_T0_COL_EPI_5p_N1__CGATTGAGTCAATACC-1	-0.590907	-0.540202	-0.414373	-0.371342
001-058_T0_COL_EPI_5p_N1__CGATCGGTCCACTGGG-1	-0.676727	-0.619188	-0.485143	-0.392258
001-058_T0_COL_EPI_5p_N1__TCGAGGCAGACACGAC-1	1.21572	-0.683983	-0.53464	-0.452966
001-058_T0_COL_EPI_5p_N1__ATGAGGGTCGTCTGAA-1	-0.675687	-0.629202	-0.462465	-0.418539
001-058_T0_COL_EPI_5p_N1__TTGTAGGGTCAATACC-1	2.05118	1.26298	-0.436871	-0.367733
001-058_T0_COL_EPI_5p_N1__ACCGTAAGTCAGGACA-1	-0.529616	-0.466881	-0.3353	-0.281948
001-058_T0_COL_EPI_5p_N1__CACCAGGTCCACGTTC-1	-0.698106	-0.666282	-0.535859	-0.442512
001-058_T0_COL_EPI_5p_N1__CATATTCTCGTCCGTT-1	1.74536	-0.605109	-0.463108	-0.410276
001-058_T0_COL_EPI_5p_N1__TCAGGATGTGTCAATC-1	1.46762	-0.570338	-0.463995	-0.38626
001-058_T0_COL_EPI_5p_N1__GGTATTGCAGATAATG-1	-0.537116	-0.51267	-0.416048	-0.320463
001-058_T0_COL_EPI_5p_N1__GGTATTGTCGTTGCCT-1	-0.578165	-0.505902	-0.392221	-0.326883
001-058_T0_COL_EPI_5p_N1__CATCGGGAGATCCCAT-1	-0.579004	-0.55672	-0.425428	-0.351107
001-058_T0_COL_EPI_5p_N1__GAACGGAGTCGCTTTC-1	0.432465	-0.540683	-0.432733	-0.374163
001-058_T0_COL_EPI_5p_N1__GTCACGGGTAGTAGTA-1	0.673392	-0.551106	-0.439958	-0.38372
001-058_T0_COL_EPI_5p_N1__CAGAGAGTCCGTACAA-1	1.60725	-0.628243	-0.471585	-0.427692
001-058_T0_COL_EPI_5p_N1__AACTCCCAGGAGTCTG-1	-0.545833	-0.431044	-0.338183	-0.272548
001-058_T0_COL_EPI_5p_N1__AAGTCTGGTCAAAGCG-1	-0.527751	-0.481494	-0.406903	-0.315077
001-058_T0_COL_EPI_5p_N1__AGAGTGGCATGCATGT-1	2.03949	-0.527166	-0.431989	-0.37287
001-058_T0_COL_EPI_5p_N1__CATCAGAGTCCGAACC-1	-0.691588	-0.599733	-0.452901	-0.39282
001-058_T0_COL_EPI_5p_N1__CAGTCCTTCATGCAAC-1	-0.796415	-0.650425	0.982037	-0.449025
001-058_T0_COL_EPI_5p_N1__TCCACACCATTTGCCC-1	-0.768519	-0.645624	-0.53047	-0.428428
001-058_T0_COL_EPI_5p_N1__GCAAACTGTACAAGTA-1	-0.602903	-0.54907	-0.45606	-0.405435
001-058_T0_COL_EPI_5p_N1__CTTACCGCACAGACTT-1	1.03084	-0.613139	-0.479394	-0.394666
001-058_T0_COL_EPI_5p_N1__CAAGTTGGTCAGCTAT-1	0.307084	-0.639341	-0.47226	-0.412749
001-058_T0_COL_EPI_5p_N1__GGCTCGACAACACCTA-1	0.529001	-0.559143	-0.417049	-0.392582
001-058_T0_COL_EPI_5p_N1__TGACTTTAGCTAGTGG-1	0.701698	-0.614625	-0.459872	-0.432252
001-058_T0_COL_EPI_5p_N1__AGCTCCTGTAAACGCG-1	-0.605146	-0.521329	-0.39288	-0.318515
001-058_T0_COL_EPI_5p_N1__CTACATTCATCACAAC-1	1.74162	-0.54608	-0.419243	-0.378803
001-058_T0_COL_EPI_5p_N1__CTGATAGTCTACTTAC-1	-0.527465	-0.474168	-0.383791	-0.321725
001-058_T0_COL_EPI_5p_N1__ATAAGAGCAGCGATCC-1	0.851894	-0.599443	-0.461736	-0.382472
001-058_T0_COL_EPI_5p_N1__GTACTTTCACCTCGGA-1	-0.541184	-0.500004	-0.384529	-0.330793
001-058_T0_COL_EPI_5p_N1__CGACTTCCATCCCACT-1	0.544961	-0.544726	-0.459851	-0.383808
001-058_T0_COL_EPI_5p_N1__GTTTCTATCCGTCATC-1	0.425663	1.62965	-0.482888	-0.430439
001-058_T0_COL_EPI_5p_N1__CCTACACCAGAGTGTG-1	0.758996	-0.613816	-0.506509	-0.4164
001-058_T0_COL_EPI_5p_N1__GCAGCCAGTTAAGACA-1	-0.546071	-0.451324	-0.337187	-0.315003
001-058_T0_COL_EPI_5p_N1__AATCGGTTCATCTGCC-1	0.481944	-0.551741	-0.431913	-0.361263
001-058_T0_COL_EPI_5p_N1__GGACATTTCACGCGGT-1	0.563149	-0.577057	-0.437808	-0.332815
001-058_T0_COL_EPI_5p_N1__CTGAAACTCACTTACT-1	-0.629783	-0.545567	-0.447267	-0.396103
001-058_T0_COL_EPI_5p_N1__CCGGGATCAAGGCTCC-1	1.03377	-0.673329	-0.494319	-0.448053
001-058_T0_COL_EPI_5p_N1__GTCAAGTGTCTGATTG-1	0.241235	-0.627461	-0.501054	-0.438248
001-058_T0_COL_EPI_5p_N1__GTTTCTAGTTCGAATC-1	-0.597744	-0.525961	-0.411136	-0.369902
001-058_T0_COL_EPI_5p_N1__GGCTCGAAGAGAGCTC-1	0.636837	-0.520402	-0.432273	-0.352173
001-058_T0_COL_EPI_5p_N1__AGACGTTAGCAGCGTA-1	1.50004	-0.656918	-0.478392	-0.429048
001-058_T0_COL_EPI_5p_N1__CGTCAGGGTGGGTCAA-1	-0.578911	-0.507601	-0.395711	-0.343647
001-058_T0_COL_EPI_5p_N1__TCACGAATCTTGTCAT-1	-0.660744	-0.580376	-0.448179	-0.375617
001-058_T0_COL_EPI_5p_N1__TTGACTTAGTTCGATC-1	0.778312	-0.61146	-0.47939	-0.437611
001-058_T0_COL_EPI_5p_N1__AACTCTTCATGACGGA-1	-0.597568	-0.520289	-0.420307	-0.379027
001-058_T0_COL_EPI_5p_N1__CGAGAAGAGTCATGCT-1	0.275255	1.87832	-0.488774	-0.425299
001-058_T0_COL_EPI_5p_N1__CTTAACTTCTCTAGGA-1	0.756794	-0.541642	-0.396544	-0.34751
001-058_T0_COL_EPI_5p_N1__GACACGCCACGACTCG-1	1.70977	-0.648491	-0.520972	-0.430367
001-058_T0_COL_EPI_5p_N1__TTCTCCTAGCGTTTAC-1	1.3252	-0.6626	-0.52974	-0.433474
001-058_T0_COL_EPI_5p_N1__CCTTACGAGAGTACCG-1	-0.658758	-0.593481	-0.47526	-0.40708
001-058_T0_COL_EPI_5p_N1__TGGGAAGGTGAGGGTT-1	0.418273	1.28523	-0.465779	-0.407279
001-058_T0_COL_EPI_5p_N1__CGAACATCACACTGCG-1	0.69225	-0.513201	-0.428531	-0.33365
001-058_T0_COL_EPI_5p_N1__CTGAAACTCATCACCC-1	0.443421	-0.564314	-0.464527	-0.386944
001-058_T0_COL_EPI_5p_N1__CTGCTGTTCTTCGGTC-1	-0.630042	-0.545501	-0.425041	-0.366423
001-058_T0_COL_EPI_5p_N1__GCAAACTTCACCACCT-1	-0.714178	-0.658724	-0.532925	-0.441351
001-058_T0_COL_EPI_5p_N1__CGCGGTACAAGTCTAC-1	-0.74654	-0.640372	-0.512948	-0.465031
001-058_T0_COL_EPI_5p_N1__GGACAAGAGCGCTCCA-1	-0.636932	-0.54302	-0.443909	-0.362356
001-058_T0_COL_EPI_5p_N1__ACGATGTTCAGCCTAA-1	0.682767	-0.530394	-0.427847	-0.353909
001-058_T0_COL_EPI_5p_N1__GCTGCGAAGGTGATAT-1	-0.552041	-0.509612	-0.394702	-0.337042
001-058_T0_COL_EPI_5p_N1__GACCTGGGTGTCAATC-1	0.396201	-0.613487	-0.46194	-0.400847
001-058_T0_COL_EPI_5p_N1__AACTCTTTCCCGACTT-1	-0.603472	-0.517155	-0.435593	-0.372925
001-058_T0_COL_EPI_5p_N1__TCGCGAGCACAGGAGT-1	0.378347	-0.613907	-0.49207	-0.396635
001-058_T0_COL_EPI_5p_N1__CGATGTATCACTGGGC-1	0.695796	-0.661769	-0.496332	-0.420541
001-058_T0_COL_EPI_5p_N1__CAAGATCAGGATTCGG-1	-0.67559	-0.580328	-0.49947	-0.422163
001-058_T0_COL_EPI_5p_N1__AGTGTCATCTTGACGA-1	-0.4948	-0.448244	-0.363719	-0.279921
001-058_T0_COL_EPI_5p_N1__CTTACCGAGCCCAATT-1	1.56403	1.7067	-0.407885	-0.337283
001-058_T0_COL_EPI_5p_N1__AGAATAGGTATTAGCC-1	0.360762	-0.606049	-0.519818	-0.434175
001-058_T0_COL_EPI_5p_N1__ACGCAGCCACGGCCAT-1	0.90821	-0.472249	-0.361494	-0.301744
001-058_T0_COL_EPI_5p_N1__GCTCCTAGTTCAGCGC-1	-0.656258	-0.551299	-0.451146	-0.404013
001-058_T0_COL_EPI_5p_N1__ATAGACCGTCGTGGCT-1	0.271935	-0.658526	-0.436649	-0.405271
001-058_T0_COL_EPI_5p_N1__ATGGGAGTCAGGCGAA-1	-0.62188	-0.562222	-0.427128	-0.37771
001-058_T0_COL_EPI_5p_N1__CAGGTGCTCGACAGCC-1	-0.699616	-0.581874	-0.49139	-0.451093
001-058_T0_COL_EPI_5p_N1__TACAGTGAGATATGCA-1	-0.550994	-0.460387	-0.353686	-0.297194
001-058_T0_COL_EPI_5p_N1__TTTGGTTCACAGATTC-1	2.0934	-0.593173	-0.456513	-0.386996
001-058_T0_COL_EPI_5p_N1__GATGCTAAGGCCCGTT-1	1.16459	-0.58549	-0.44708	-0.389108
001-058_T0_COL_EPI_5p_N1__GATCAGTGTTATGTGC-1	0.390418	-0.617226	-0.506813	-0.42261
001-058_T0_COL_EPI_5p_N1__ACATGGTTCTTGTCAT-1	0.385616	-0.538917	-0.417124	-0.408668
001-058_T0_COL_EPI_5p_N1__CATCAAGAGCTGCCCA-1	-0.607423	-0.509795	-0.403002	-0.388739
001-058_T0_COL_EPI_5p_N1__CTTGGCTAGAAACCTA-1	-0.58766	-0.499521	-0.385423	-0.350231
001-058_T0_COL_EPI_5p_N1__GCTGCAGCAAGGGTCA-1	-0.700959	-0.586536	-0.474276	-0.427886
001-058_T0_COL_EPI_5p_N1__ACGATACTCCGGGTGT-1	-0.486856	-0.444851	-0.358563	-0.251426
001-058_T0_COL_EPI_5p_N1__TTCTACATCAAGATCC-1	0.855893	-0.599471	-0.477855	-0.402629
001-058_T0_COL_EPI_5p_N1__GGTGCGTCAAGTACCT-1	0.298146	-0.59958	-0.482328	-0.439547
001-058_T0_COL_EPI_5p_N1__CCTAAAGGTCAACATC-1	0.453202	-0.583238	-0.451783	-0.413056
001-058_T0_COL_EPI_5p_N1__GGACAAGTCTGGCGTG-1	-0.574775	-0.531343	-0.428412	-0.357618
001-058_T0_COL_EPI_5p_N1__AAGTCTGCACTTAAGC-1	0.454062	-0.648979	-0.467915	-0.400524
001-058_T0_COL_EPI_5p_N1__GATCGATCATTACCTT-1	-0.625459	-0.560698	-0.444088	-0.404741
001-058_T0_COL_EPI_5p_N1__CAGTCCTCAATCTGCA-1	0.472054	-0.624952	-0.433947	-0.405145
001-058_T0_COL_EPI_5p_N1__TCAGATGCAACTGCGC-1	-0.696263	-0.592658	-0.476103	-0.395818
001-058_T0_COL_EPI_5p_N1__GACGTTATCTGTTTGT-1	1.57005	-0.623734	-0.46967	-0.404441
001-058_T0_COL_EPI_5p_N1__CGACTTCGTTAAAGAC-1	-0.689197	0.786525	-0.466618	-0.404404
001-058_T0_COL_EPI_5p_N1__TTCTACAAGTGCCAGA-1	0.213291	-0.670114	-0.540668	-0.467835
001-058_T0_COL_EPI_5p_N1__GACGTGCCATTACGAC-1	1.4532	-0.530895	-0.424009	-0.37045
001-058_T0_COL_EPI_5p_N1__TCGTAGACACCCTATC-1	-0.591322	-0.509632	-0.395336	-0.317856
001-058_T0_COL_EPI_5p_N1__CGAGCACCAGCTCGAC-1	0.68511	-0.487931	-0.394694	-0.317788
001-058_T0_COL_EPI_5p_N1__TGCGCAGCAAGCCATT-1	-0.563997	-0.522191	-0.38992	-0.339221
001-058_T0_COL_EPI_5p_N1__CGCTGGAGTAGAGCTG-1	0.895604	-0.57868	-0.461399	-0.39672
001-058_T0_COL_EPI_5p_N1__ACCTTTACATCCCATC-1	-0.504752	-0.432227	-0.327852	-0.303134
001-058_T0_COL_EPI_5p_N1__TCAGCTCAGTCTCCTC-1	-0.691429	-0.623839	-0.476052	-0.409763
001-058_T0_COL_EPI_5p_N1__GATCGATTCTAACTGG-1	1.48715	-0.646635	-0.48898	-0.436782
001-058_T0_COL_EPI_5p_N1__TATTACCAGGCCCTTG-1	0.554172	-0.51783	-0.424856	-0.36438
001-058_T0_COL_EPI_5p_N1__CCTATTAGTTTGTTGG-1	0.762006	-0.512248	-0.41069	-0.362047
001-058_T0_COL_EPI_5p_N1__CGAGCCAGTGGCGAAT-1	-0.632236	-0.562396	-0.442105	-0.361013
001-058_T0_COL_EPI_5p_N1__AAAGCAACATTGTGCA-1	-0.649966	-0.595993	-0.466316	-0.412712
001-058_T0_COL_EPI_5p_N1__CCACCTACAACTTGAC-1	-0.534266	-0.494284	-0.366819	-0.312246
001-058_T0_COL_EPI_5p_N1__TTTATGCTCCTTCAAT-1	-0.507188	-0.465707	-0.347689	-0.304233
001-058_T0_COL_EPI_5p_N1__CAGGTGCGTGTGACGA-1	-0.700682	-0.604267	-0.493409	-0.466084
001-058_T0_COL_EPI_5p_N1__TAGGCATCATTCTTAC-1	-0.730823	-0.641096	-0.497363	-0.456316
001-058_T0_COL_EPI_5p_N1__AACTTTCCATGCGCAC-1	0.997246	-0.538017	-0.442866	-0.379515
001-058_T0_COL_EPI_5p_N1__ATTATCCCAATGGTCT-1	0.458564	-0.582286	-0.468228	-0.40155
001-058_T0_COL_EPI_5p_N1__TTTATGCGTAGGCATG-1	1.49884	-0.558359	-0.456948	-0.372282
001-058_T0_COL_EPI_5p_N1__CGCTTCAAGCTGTTCA-1	0.629805	-0.545978	-0.456835	-0.374762
001-058_T0_COL_EPI_5p_N1__ACAGCCGTCCAGTAGT-1	-0.520918	-0.421251	-0.330592	-0.293644
001-058_T0_COL_EPI_5p_N1__CTTACCGAGATAGTCA-1	-0.674927	-0.598827	-0.457668	-0.41624
001-058_T0_COL_EPI_5p_N1__CTCCTAGTCACAACGT-1	0.496292	-0.584686	-0.447091	-0.385955
001-058_T0_COL_EPI_5p_N1__TTAACTCCAGGACCCT-1	0.674942	-0.52953	-0.404436	-0.368428
001-058_T0_COL_EPI_5p_N1__ACGGGTCAGCTGATAA-1	0.443404	-0.578994	-0.461767	-0.40344
001-058_T0_COL_EPI_5p_N1__GGCTGGTGTAGAGTGC-1	0.224094	-0.647749	-0.515581	-0.430768
001-058_T0_COL_EPI_5p_N1__GGGCACTAGCTAGTCT-1	-0.698242	-0.635544	-0.494093	-0.430729
001-058_T0_COL_EPI_5p_N1__TGGTTAGTCTGCGACG-1	0.411973	-0.626	-0.469705	-0.399943
001-058_T0_COL_EPI_5p_N1__TACTCGCGTTACGCGC-1	0.463387	-0.575025	-0.48551	-0.393406
001-058_T0_COL_EPI_5p_N1__GGGAATGGTTATCCGA-1	0.304049	0.596302	-0.496546	-0.416173
001-058_T0_COL_EPI_5p_N1__TTGCGTCCAATACGCT-1	0.718245	-0.512196	-0.382859	-0.325751
001-058_T0_COL_EPI_5p_N1__CTCGGAGCAGGCTGAA-1	0.822722	-0.481112	-0.385205	-0.311395
001-058_T0_COL_EPI_5p_N1__GTTTCTAAGTAATCCC-1	-0.548704	-0.508861	-0.404642	-0.353741
001-058_T0_COL_EPI_5p_N1__ACATGGTGTTGACGTT-1	-0.652713	-0.584999	-0.407507	-0.399626
001-058_T0_COL_EPI_5p_N1__TCATTTGAGAAGGTGA-1	0.331849	-0.625793	-0.488412	-0.405867
001-058_T0_COL_EPI_5p_N1__CAGCAGCCAAACTGTC-1	0.511973	-0.574895	-0.424047	-0.370129
001-058_T0_COL_EPI_5p_N1__CACCTTGCAAACAACA-1	-0.666195	-0.581693	-0.480627	-0.41618
001-058_T0_COL_EPI_5p_N1__TGAGGGATCTCTTATG-1	0.334769	-0.642577	-0.528202	-0.443766
001-058_T0_COL_EPI_5p_N1__CTGAAGTTCTGATTCT-1	0.671227	-0.530227	-0.434618	-0.376484
001-058_T0_COL_EPI_5p_N1__TCAGGATGTCCAGTTA-1	1.10829	-0.558939	-0.445078	-0.389439
001-058_T0_COL_EPI_5p_N1__TCCACACTCAACACCA-1	-0.644049	-0.532696	-0.435677	-0.392476
001-058_T0_COL_EPI_5p_N1__ATTATCCAGTGTACCT-1	-0.565803	-0.522253	-0.401821	-0.326181
001-058_T0_COL_EPI_5p_N1__GCCAAATTCTGAAAGA-1	-0.526983	-0.453256	-0.350842	-0.288376
001-058_T0_COL_EPI_5p_N1__TCACGAAGTACGCTGC-1	-0.679309	-0.673076	-0.467374	-0.422678
001-058_T0_COL_EPI_5p_N1__GGTATTGGTAAGGGCT-1	-0.645663	-0.523057	-0.443081	-0.400497
001-058_T0_COL_EPI_5p_N1__ATAAGAGGTTGTGGCC-1	-0.491967	-0.464155	-0.379445	-0.309491
001-058_T0_COL_EPI_5p_N1__GGACAGAAGCGCCTCA-1	-0.673158	-0.535426	-0.433427	-0.362924
001-058_T0_COL_EPI_5p_N1__TGTTCCGAGTATGACA-1	1.27546	-0.569958	-0.43491	-0.371129
001-058_T0_COL_EPI_5p_N1__AAAGATGCATCCGCGA-1	-0.568112	-0.485348	-0.380805	-0.316684
001-058_T0_COL_EPI_5p_N1__TTGTAGGGTTGTGGCC-1	0.646916	-0.551072	-0.442102	-0.349353
001-058_T0_COL_EPI_5p_N1__GGGTCTGCAAAGTGCG-1	-0.464814	-0.434783	-0.315027	-0.275795
001-058_T0_COL_EPI_5p_N1__CTGATCCTCAGATAAG-1	1.18802	-0.554882	-0.418717	-0.408896
001-058_T0_COL_EPI_5p_N1__GAACGGAGTACTTAGC-1	0.267744	-0.637753	-0.525655	-0.439894
001-058_T0_COL_EPI_5p_N1__GCACATAGTCTAGCCG-1	1.0015	-0.588816	-0.46722	-0.398635
001-058_T0_COL_EPI_5p_N1__GCTGGGTTCTGTTTGT-1	-0.627432	-0.513005	-0.40119	-0.364371
001-058_T0_COL_EPI_5p_N1__GCAGTTAGTCTCCACT-1	1.01847	-0.53252	-0.434634	-0.377625
001-058_T0_COL_EPI_5p_N1__GTGGGTCAGGAGCGAG-1	-0.523179	-0.51578	-0.362335	-0.367173
001-058_T0_COL_EPI_5p_N1__CACCACTCAAGCCGTC-1	-0.714064	0.624987	-0.521674	-0.41285
001-058_T0_COL_EPI_5p_N1__GCGCAGTAGGGATGGG-1	0.37434	-0.590734	-0.443063	-0.410562
001-058_T0_COL_EPI_5p_N1__CTGTTTACACAACTGT-1	1.53742	-0.601058	-0.440881	-0.379631
001-058_T0_COL_EPI_5p_N1__CTAACTTTCCTGTACC-1	0.834135	-0.519123	-0.388328	-0.328184
001-058_T0_COL_EPI_5p_N1__TTGCGTCTCTGGCGTG-1	-0.609402	-0.534896	-0.400162	-0.35573
001-058_T0_COL_EPI_5p_N1__CATGGCGTCGCTTAGA-1	-0.729046	-0.652065	-0.508614	-0.452893
001-058_T0_COL_EPI_5p_N1__CATCGAAAGACGCAAC-1	-0.622423	-0.577892	-0.47266	-0.38084
001-058_T0_COL_EPI_5p_N1__AGAGCGAAGGAATCGC-1	2.2219	-0.486303	-0.376269	-0.30409
001-058_T0_COL_EPI_5p_N1__GATCGCGTCTGGAGCC-1	0.536531	-0.542072	-0.4318	-0.396321
001-058_T0_COL_EPI_5p_N1__AGATTGCCAATGAATG-1	0.888369	-0.439335	-0.355776	-0.309105
001-058_T0_COL_EPI_5p_N1__AAAGCAATCAACACGT-1	1.60385	-0.615868	-0.483554	-0.406765
001-058_T0_COL_EPI_5p_N1__GAATAAGAGTTACGGG-1	0.465822	-0.609302	-0.489394	-0.424284
001-058_T0_COL_EPI_5p_N1__CAAGATCCAGGGTACA-1	0.532667	-0.605008	-0.416888	-0.442949
001-058_T0_COL_EPI_5p_N1__AACTCAGGTACCTACA-1	0.430842	-0.590597	-0.454284	-0.388382
001-058_T0_COL_EPI_5p_N1__CCACGGATCGAACGGA-1	2.80814	-0.639938	-0.475392	-0.409098
001-058_T0_COL_EPI_5p_N1__ACGCCGATCGACCAGC-1	2.05518	-0.587373	-0.4423	-0.401144
001-058_T0_COL_EPI_5p_N1__GTAGTCATCTCGCATC-1	0.4388	-0.585973	-0.443633	-0.402535
001-058_T0_COL_EPI_5p_N1__AGCTCTCTCTCCGGTT-1	0.50975	-0.526468	-0.464493	-0.390036
001-058_T0_COL_EPI_5p_N1__CAGTAACTCCAAACTG-1	2.04877	-0.64	-0.491676	-0.447743
001-058_T0_COL_EPI_5p_N1__CCTCTGATCAACGGGA-1	1.49502	-0.546954	-0.443692	-0.383987
001-058_T0_COL_EPI_5p_N1__AGCTTGAAGCGCTTAT-1	1.27124	-0.633477	-0.476281	-0.392367
001-058_T0_COL_EPI_5p_N1__CGATTGACAGATGAGC-1	-0.57427	-0.483315	-0.368656	-0.340095
001-058_T0_COL_EPI_5p_N1__TCGAGGCGTTATCACG-1	1.10646	-0.568603	-0.449888	-0.35496
001-058_T0_COL_EPI_5p_N1__TAGGCATAGGCAGGTT-1	1.7754	-0.479874	-0.360076	-0.315159
001-058_T0_COL_EPI_5p_N1__ACACCGGAGACTAGAT-1	-0.598935	-0.494612	-0.393034	-0.331233
001-058_T0_COL_EPI_5p_N1__CAACCTCGTTGAGTTC-1	-0.605271	-0.560982	-0.437462	-0.371295
001-058_T0_COL_EPI_5p_N1__TCCCGATAGGCAGGTT-1	-0.522091	-0.497424	-0.38436	-0.297107
001-058_T0_COL_EPI_5p_N1__TGGACGCGTCCTCTTG-1	1.2427	-0.56218	-0.459761	-0.398318
001-058_T0_COL_EPI_5p_N1__GATGCTATCGGCATCG-1	2.76449	0.777793	-0.457373	-0.401278
001-058_T0_COL_EPI_5p_N1__GTAGTCAAGGTGTGGT-1	0.491614	-0.55169	-0.440008	-0.365825
001-058_T0_COL_EPI_5p_N1__GCGCGATTCCGCATCT-1	0.827494	-0.48567	-0.406828	-0.346842
001-058_T0_COL_EPI_5p_N1__TCTGAGACACATCCAA-1	-0.605324	-0.536567	-0.415851	-0.341264
001-058_T0_COL_EPI_5p_N1__TGCGGGTAGCTACCGC-1	1.61638	-0.533735	-0.430396	-0.349801
001-058_T0_COL_EPI_5p_N1__TGGGCGTGTTAAGACA-1	-0.536786	-0.477707	-0.355408	-0.329755
001-058_T0_COL_EPI_5p_N1__CGCTATCCATCCGGGT-1	1.04108	-0.448327	-0.341268	-0.283036
001-058_T0_COL_EPI_5p_N1__AGGTCATCACAGCGTC-1	1.20003	-0.490062	-0.397685	-0.325848
001-058_T0_COL_EPI_5p_N1__CTCGTCAAGCTCCCAG-1	-0.710553	-0.620869	-0.447831	-0.387991
001-058_T0_COL_EPI_5p_N1__CGCGGTAGTTATGTGC-1	-0.575183	-0.48031	-0.393315	-0.32991
001-058_T0_COL_EPI_5p_N1__CAACTAGGTTCCGGCA-1	-0.593487	-0.518186	-0.424749	-0.373573
001-058_T0_COL_EPI_5p_N1__CAGCAGCTCTAGAGTC-1	-0.628066	-0.565866	-0.45506	-0.39333
001-058_T0_COL_EPI_5p_N1__CACAGGCGTTCATGGT-1	1.76028	-0.608716	-0.472688	-0.406513
001-058_T0_COL_EPI_5p_N1__CACACTCGTTCCGTCT-1	-0.476051	-0.455857	-0.358486	-0.273504
001-058_T0_COL_EPI_5p_N1__GACTGCGGTTACAGAA-1	0.438262	-0.545329	-0.432122	-0.387753
001-058_T0_COL_EPI_5p_N1__GAACCTACAGATGGGT-1	-0.656972	-0.574339	-0.480585	-0.374288
001-058_T0_COL_EPI_5p_N1__TCGGTAAGTTCCATGA-1	1.43688	-0.587656	-0.474092	-0.449796
001-058_T0_COL_EPI_5p_N1__CAGGTGCTCCATGAAC-1	-0.663793	-0.609722	-0.462979	-0.442242
001-058_T0_COL_EPI_5p_N1__GTTCTCGCATTGGCGC-1	1.25601	-0.581535	-0.477018	-0.407743
001-058_T0_COL_EPI_5p_N1__ACATCAGGTTACCGAT-1	-0.757668	0.475767	-0.550291	-0.454028
001-058_T0_COL_EPI_5p_N1__CAGTAACGTTGTTTGG-1	-0.676931	-0.599831	-0.466883	-0.410115
001-058_T0_COL_EPI_5p_N1__CGCTATCAGTGCGTGA-1	2.36852	-0.420275	-0.317374	-0.285615
001-058_T0_COL_EPI_5p_N1__CCAATCCCATACGCTA-1	-0.617918	-0.55528	-0.437579	-0.356355
001-058_T0_COL_EPI_5p_N1__GCAGTTAAGTACGACG-1	-0.534037	-0.43861	-0.384172	-0.300323
001-058_T0_COL_EPI_5p_N1__ACGCCAGAGGCATGTG-1	0.377734	-0.602218	-0.469154	-0.406146
001-058_T0_COL_EPI_5p_N1__TCGGGACCAGTCGATT-1	-0.478916	-0.47972	-0.368442	-0.285819
001-058_T0_COL_EPI_5p_N1__CTAGTGACAGGCTCAC-1	1.02848	-0.581153	-0.465141	-0.400102
001-058_T0_COL_EPI_5p_N1__CGTCCATCATATGAGA-1	0.401446	0.657477	-0.505105	-0.4003
001-058_T0_COL_EPI_5p_N1__TTTATGCGTCACCCAG-1	1.9134	-0.528528	-0.407571	-0.358691
001-058_T0_COL_EPI_5p_N1__CAAGATCGTCAACTGT-1	-0.662555	-0.585597	-0.437367	-0.398586
001-058_T0_COL_EPI_5p_N1__AGAGTGGGTCAATGTC-1	1.21272	-0.529385	-0.418452	-0.353277
001-058_T0_COL_EPI_5p_N1__GCTCTGTCACATGTGT-1	-0.731157	-0.627571	-0.49872	-0.411828
001-058_T0_COL_EPI_5p_N1__AGTGGGATCTATCCTA-1	-0.529446	-0.474657	-0.36488	-0.326993
001-058_T0_COL_EPI_5p_N1__TCAATCTGTAAATGTG-1	-0.538801	-0.472329	-0.347645	-0.31928
001-058_T0_COL_EPI_5p_N1__GCATGCGTCTTGCATT-1	-0.712562	-0.58511	-0.47235	-0.426657
001-058_T0_COL_EPI_5p_N1__GTAGGCCAGAAACGAG-1	-0.59487	-0.515789	-0.38933	-0.378265
001-058_T0_COL_EPI_5p_N1__AACTCTTGTCTCGTTC-1	0.860034	-0.464779	-0.352945	-0.291692
001-058_T0_COL_EPI_5p_N1__CTTACCGGTCGGCATC-1	-0.49303	-0.428077	-0.341155	-0.275288
001-058_T0_COL_EPI_5p_N1__AGCTTGATCACGATGT-1	0.501082	0.673976	-0.452622	-0.401485
001-058_T0_COL_EPI_5p_N1__AACTTTCCATATACCG-1	-0.710531	0.723121	-0.485336	-0.425907
001-058_T0_COL_EPI_5p_N1__GCTGCAGAGCTGTCTA-1	1.03309	-0.620026	-0.490703	-0.427174
001-058_T0_COL_EPI_5p_N1__CATCAGACACCTCGTT-1	-0.605839	-0.519935	-0.38454	-0.349662
001-058_T0_COL_EPI_5p_N1__TACGGGCCAAATACAG-1	0.647506	-0.562032	-0.422148	-0.371922
001-058_T0_COL_EPI_5p_N1__TTCCCAGTCTGTCTCG-1	0.58689	-0.547778	-0.425381	-0.399621
001-058_T0_COL_EPI_5p_N1__GCTGCAGAGCGAGAAA-1	-0.652518	-0.531659	-0.443567	-0.381445
001-058_T0_COL_EPI_5p_N1__TTCTCAAAGTTAGCGG-1	-0.625597	-0.558897	-0.402946	-0.399074
001-058_T0_COL_EPI_5p_N1__GAACATCCACAAGACG-1	1.63775	-0.53668	-0.434213	-0.374341
001-058_T0_COL_EPI_5p_N1__ACATCAGTCCACTGGG-1	-0.669474	-0.552397	-0.439477	-0.385246
001-058_T0_COL_EPI_5p_N1__GAAGCAGTCCTCAATT-1	-0.596872	-0.508971	-0.40091	-0.365226
001-058_T0_COL_EPI_5p_N1__GGCGTGTGTCAGAATA-1	0.471118	-0.546359	-0.438706	-0.385458
001-058_T0_COL_EPI_5p_N1__TAGACCAGTTCGCGAC-1	0.853426	-0.53296	-0.422672	-0.358313
001-058_T0_COL_EPI_5p_N1__GCTGCGAGTAGGAGTC-1	-0.725522	-0.670932	-0.504522	-0.445576
001-058_T0_COL_EPI_5p_N1__TATTACCGTGCCTGCA-1	-0.528462	-0.492965	-0.388805	-0.33253
001-058_T0_COL_EPI_5p_N1__ACGATGTGTGTCGCTG-1	1.56674	-0.633628	-0.495948	-0.397312
001-058_T0_COL_EPI_5p_N1__GACAGAGTCTGCTGTC-1	-0.646689	0.972228	-0.452235	-0.373032
001-058_T0_COL_EPI_5p_N1__ACTGATGCATTGAGCT-1	0.63743	-0.565811	-0.45404	-0.370339
001-058_T0_COL_EPI_5p_N1__CGGAGCTTCCTTAATC-1	-0.482582	-0.422448	-0.345689	-0.275172
001-058_T0_COL_EPI_5p_N1__CTAAGACGTAGGGTAC-1	-0.604191	4.89746	-0.40635	-0.346187
001-058_T0_COL_EPI_5p_N1__GAATGAAAGATGGGTC-1	0.648762	-0.548871	-0.428335	-0.377631
001-058_T0_COL_EPI_5p_N1__CGCGGTAGTTCCACTC-1	-0.606801	-0.531802	-0.404004	-0.370096
001-058_T0_COL_EPI_5p_N1__GACTGCGAGCGACGTA-1	-0.602611	-0.538725	-0.43149	-0.374746
001-058_T0_COL_EPI_5p_N1__TGGCTGGAGACCTAGG-1	1.31975	-0.452369	-0.357925	-0.33481
001-058_T0_COL_EPI_5p_N1__CATATGGCAGCTCGCA-1	-0.678072	-0.59892	-0.446539	-0.372402
001-058_T0_COL_EPI_5p_N1__ACGGCCACATGTTGAC-1	-0.597926	-0.485332	-0.406596	-0.340102
001-058_T0_COL_EPI_5p_N1__TTCTCAAGTTGGGACA-1	-0.581012	-0.50347	-0.394728	-0.319306
001-058_T0_COL_EPI_5p_N1__ACGGAGAAGCACCGCT-1	0.998655	-0.453603	-0.34308	-0.266355
001-058_T0_COL_EPI_5p_N1__TAGAGCTCACCAACCG-1	-0.573099	-0.497555	-0.41234	-0.364685
001-058_T0_COL_EPI_5p_N1__GAAATGAGTTAAAGTG-1	0.420744	-0.579696	-0.454333	-0.385135
001-058_T0_COL_EPI_5p_N1__ATCATCTTCGGCGCTA-1	-0.509539	-0.438637	-0.372288	-0.28715
001-058_T0_COL_EPI_5p_N1__AGCAGCCGTTACGCGC-1	0.433929	-0.570928	-0.494852	-0.415399
001-058_T0_COL_EPI_5p_N1__AAGGAGCCACTTGGAT-1	-0.525535	-0.447554	-0.328427	-0.287729
001-058_T0_COL_EPI_5p_N1__AGCTCTCGTTATCGGT-1	0.622938	-0.496174	-0.379677	-0.341375
001-058_T0_COL_EPI_5p_N1__TGGGCGTCAGCGTAAG-1	1.30539	-0.602425	-0.459907	-0.398145
001-058_T0_COL_EPI_5p_N1__GCAGTTAGTTCCCGAG-1	-0.501738	-0.410166	-0.317194	-0.303312
001-058_T0_COL_EPI_5p_N1__GCGAGAAGTGACGGTA-1	-0.52149	-0.44566	-0.388227	-0.314914
001-058_T0_COL_EPI_5p_N1__ATCCGAAAGAGTACAT-1	-0.531968	-0.438392	-0.361889	-0.294789
001-058_T0_COL_EPI_5p_N1__CAGCAGCTCGTTTAGG-1	0.469026	-0.623575	-0.467882	-0.422531
001-058_T0_COL_EPI_5p_N1__CGCCAAGAGAGCCTAG-1	-0.592908	3.19176	-0.399604	-0.355509
001-058_T0_COL_EPI_5p_N1__CCTAAAGTCTGGTTCC-1	1.2377	-0.432071	-0.323094	-0.294208
001-058_T0_COL_EPI_5p_N1__AGCGTCGAGAGAGCTC-1	-0.54628	-0.461715	-0.357443	-0.31549
001-058_T0_COL_EPI_5p_N1__GGGCACTTCCTAGGGC-1	0.41927	-0.609847	-0.448708	-0.379182
001-058_T0_COL_EPI_5p_N1__TTCTCAATCGTCCGTT-1	-0.545088	-0.463659	-0.388532	-0.286493
001-058_T0_COL_EPI_5p_N1__ATGGGAGTCTGCGACG-1	-0.670212	-0.587901	-0.45752	-0.419403
001-058_T0_COL_EPI_5p_N1__CACACAAGTTGAGGTG-1	-0.650866	-0.585077	-0.4599	-0.404311
001-058_T0_COL_EPI_5p_N1__AGTTGGTCACACAGAG-1	1.23933	-0.54955	-0.431237	-0.359287
001-058_T0_COL_EPI_5p_N1__GGCCGATTCCACGAAT-1	-0.625812	3.32522	-0.419746	-0.390535
001-058_T0_COL_EPI_5p_N1__AACGTTGCAGTCTTCC-1	-0.495038	-0.451536	-0.330636	-0.291328
001-058_T0_COL_EPI_5p_N1__TGAAAGATCTCTTGAT-1	0.789888	-0.517716	-0.422453	-0.343273
001-058_T0_COL_EPI_5p_N1__TTCTCCTAGCCTATGT-1	-0.48863	-0.461648	-0.357776	-0.285702
001-058_T0_COL_EPI_5p_N1__CCATGTCAGTGTTAGA-1	-0.47804	-0.428258	-0.335232	-0.295663
001-058_T0_COL_EPI_5p_N1__TGACTTTCACACCGCA-1	3.10965	-0.514459	-0.372882	-0.320398
001-058_T0_COL_EPI_5p_N1__ATCTACTGTGGCGAAT-1	-0.495736	-0.452118	-0.333054	-0.285573
001-058_T0_COL_EPI_5p_N1__CCTACCATCCCACTTG-1	-0.638822	-0.560411	-0.430964	-0.386134
001-058_T0_COL_EPI_5p_N1__TTAACTCCATGTAAGA-1	1.05286	-0.508674	-0.398906	-0.372591
001-058_T0_COL_EPI_5p_N1__TTCTCAATCAGGCAAG-1	-0.61994	-0.518943	-0.381718	-0.351918
001-058_T0_COL_EPI_5p_N1__TTCTCCTCAGCATACT-1	0.80901	-0.540586	-0.403122	-0.36967
001-058_T0_COL_EPI_5p_N1__TTTACTGAGATGTTAG-1	0.473968	-0.602966	-0.460882	-0.398612
001-058_T0_COL_EPI_5p_N1__GTCGTAATCTGCGTAA-1	-0.632557	-0.561461	-0.469826	-0.360398
001-058_T0_COL_EPI_5p_N1__TTAGTTCAGCGCTCCA-1	0.429913	-0.586665	-0.476171	-0.402895
001-058_T0_COL_EPI_5p_N1__CGTGTAAAGAGTAATC-1	-0.497026	-0.450832	-0.341201	-0.304955
001-058_T0_COL_EPI_5p_N1__GGAACTTGTCATACTG-1	-0.568657	-0.481446	-0.406939	-0.35631
001-058_T0_COL_EPI_5p_N1__CCGGGATGTTATGTGC-1	-0.583855	1.63753	-0.413151	-0.35799
001-058_T0_COL_EPI_5p_N1__GTCGTAAGTAGAAGGA-1	-0.544424	-0.479064	-0.387241	-0.324254
001-058_T0_COL_EPI_5p_N1__CACCAGGAGGCCATAG-1	-0.650338	-0.545745	-0.478072	-0.364602
001-058_T0_COL_EPI_5p_N1__AAAGATGAGAGCCTAG-1	0.813145	-0.54215	-0.409299	-0.367752
001-058_T0_COL_EPI_5p_N1__CCGGTAGCACACGCTG-1	0.911412	-0.640003	-0.472358	-0.445501
001-058_T0_COL_EPI_5p_N1__ATCATCTGTGTGAATA-1	-0.517212	-0.456942	-0.368106	-0.307387
001-058_T0_COL_EPI_5p_N1__TTGGAACTCAGCATGT-1	0.798168	-0.495116	-0.397028	-0.326768
001-058_T0_COL_EPI_5p_N1__TTAGTTCCATTTGCTT-1	2.05473	-0.439599	-0.310246	-0.300146
001-058_T0_COL_EPI_5p_N1__TAGACCATCGCAGGCT-1	-0.49509	-0.408183	-0.341412	-0.269505
001-058_T0_COL_EPI_5p_N1__TTCGGTCAGATAGTCA-1	0.921656	-0.525242	-0.389157	-0.369869
001-058_T0_COL_EPI_5p_N1__GTCACGGGTCTCAACA-1	-0.492955	-0.46223	-0.358001	-0.295507
001-058_T0_COL_EPI_5p_N1__ATCATGGCACCGGAAA-1	0.611961	-0.573433	-0.43441	-0.395496
001-058_T0_COL_EPI_5p_N1__CCTCTGACATATACGC-1	-0.597353	-0.511827	-0.396033	-0.351339
001-058_T0_COL_EPI_5p_N1__ACATCAGTCAAAGTAG-1	-0.595345	-0.49309	-0.41961	-0.372069
001-058_T0_COL_EPI_5p_N1__TAGTGGTCACATGTGT-1	2.60797	-0.546941	-0.449946	-0.387746
001-058_T0_COL_EPI_5p_N1__GAATAAGCATGCTGGC-1	-0.541845	-0.466712	-0.37614	-0.342306
001-058_T0_COL_EPI_5p_N1__AAGACCTGTACTCTCC-1	0.532302	0.764986	-0.4623	-0.384335
001-058_T0_COL_EPI_5p_N1__GAAGCAGTCACGCGGT-1	-0.679408	-0.569748	-0.458035	-0.384269
001-058_T0_COL_EPI_5p_N1__ACCCACTGTCTTCAAG-1	-0.60355	-0.514537	-0.397257	-0.333511
001-058_T0_COL_EPI_5p_N1__TGGACGCCATCCGGGT-1	1.53222	-0.442262	-0.382571	-0.298539
001-058_T0_COL_EPI_5p_N1__CGTGTAATCAACCAAC-1	-0.578157	-0.575824	-0.397616	-0.361727
001-058_T0_COL_EPI_5p_N1__AGGGTGAAGGGCTTGA-1	0.612795	-0.552214	-0.453308	-0.367521
001-058_T0_COL_EPI_5p_N1__CTGTTTATCTTACCGC-1	-0.635567	-0.602276	-0.430906	-0.399774
001-058_T0_COL_EPI_5p_N1__GTCTTCGAGAGTAAGG-1	-0.498182	-0.460464	-0.34908	-0.318213
001-058_T0_COL_EPI_5p_N1__GTTCATTGTCCGAACC-1	-0.572287	-0.507891	-0.423522	-0.372855
001-058_T0_COL_EPI_5p_N1__GCTTGAAGTCTCATCC-1	-0.560409	-0.49044	-0.347379	-0.331642
001-058_T0_COL_EPI_5p_N1__CTTAACTTCGTGTAGT-1	0.619347	-0.588151	-0.450905	-0.401867
001-058_T0_COL_EPI_5p_N1__CAGTAACAGTGGGTTG-1	0.940563	-0.482882	-0.35495	-0.302003
001-058_T0_COL_EPI_5p_N1__CCTCAGTAGCGATGAC-1	1.57646	-0.491608	-0.348753	-0.31678
001-058_T0_COL_EPI_5p_N1__ACGATACGTAAAGGAG-1	-0.499476	-0.46785	-0.357097	-0.278826
001-058_T0_COL_EPI_5p_N1__CGTCCATAGATATACG-1	0.706505	-0.554952	-0.4142	-0.394499
001-058_T0_COL_EPI_5p_N1__GTGGGTCCAAGTCTAC-1	-0.538149	-0.492048	-0.362531	-0.335351
001-058_T0_COL_EPI_5p_N1__CGTTGGGAGCTGTCTA-1	-0.503905	-0.419955	-0.344323	-0.297172
001-058_T0_COL_EPI_5p_N1__GCCAAATCACATCCAA-1	-0.525559	-0.486985	-0.361542	-0.321914
001-058_T0_COL_EPI_5p_N1__AACTCCCGTTCTGAAC-1	-0.653708	-0.610055	-0.445039	-0.425712
001-058_T0_COL_EPI_5p_N1__CGAACATGTCAGCTAT-1	-0.588189	-0.528367	-0.408287	-0.372201
001-058_T0_COL_EPI_5p_N1__CGCTGGACATAGAAAC-1	1.16827	-0.524107	-0.425452	-0.369806
001-058_T0_COL_EPI_5p_N1__TCACAAGAGAGTAAGG-1	-0.597399	1.07363	-0.386613	-0.367646
001-058_T0_COL_EPI_5p_N1__TCATTACAGCAACGGT-1	0.700742	-0.526641	-0.436875	-0.352738
001-058_T0_COL_EPI_5p_N1__AGCAGCCCACTCTGTC-1	-0.447786	-0.401475	-0.31549	-0.242362
001-058_T0_COL_EPI_5p_N1__GTTAAGCTCTCGAGTA-1	-0.46791	-0.445761	-0.346131	-0.266138
001-058_T0_COL_EPI_5p_N1__CCTATTATCATGCTCC-1	-0.639807	-0.550726	-0.458701	-0.386034
001-058_T0_COL_EPI_5p_N1__AGCTCCTTCATAAAGG-1	-0.490586	-0.417359	-0.324323	-0.281268
001-058_T0_COL_EPI_5p_N1__CCTTACGCAACCGCCA-1	0.622005	-0.537641	-0.411919	-0.342709
001-058_T0_COL_EPI_5p_N1__TTTGTCAGTTCGTGAT-1	-0.46456	-0.464367	-0.34693	-0.296742
001-058_T0_COL_EPI_5p_N1__TAAGCGTTCATGTGGT-1	-0.611079	-0.55351	-0.418521	-0.368819
001-058_T0_COL_EPI_5p_N1__CCAATCCCACATGGGA-1	0.760355	-0.476659	-0.374759	-0.332004
001-058_T0_COL_EPI_5p_N1__CTCGGGACATCGGACC-1	-0.65193	0.900487	-0.477198	-0.391267
001-058_T0_COL_EPI_5p_N1__GCTGCTTGTAGTGAAT-1	0.910173	-0.582805	-0.468902	-0.405374
001-058_T0_COL_EPI_5p_N1__TCTCTAAAGATGGCGT-1	0.850144	-0.530342	-0.409067	-0.351725
001-058_T0_COL_EPI_5p_N1__TCAGGATTCAAACAAG-1	-0.596974	-0.534767	-0.3955	-0.357928
001-058_T0_COL_EPI_5p_N1__CTACACCTCAGCTTAG-1	-0.464153	-0.415476	-0.329656	-0.273979
001-058_T0_COL_EPI_5p_N1__GTTCGGGAGTGGTCCC-1	2.29678	-0.518217	-0.395467	-0.39505
001-058_T0_COL_EPI_5p_N1__CTCGTCAGTTGTGGCC-1	1.83401	-0.578125	-0.482862	-0.419011
001-058_T0_COL_EPI_5p_N1__CAGTAACTCTTCAACT-1	0.945413	-0.467854	-0.358175	-0.330825
001-058_T0_COL_EPI_5p_N1__CTAGTGACAAGTCTAC-1	-0.524498	-0.423369	-0.33431	-0.295028
001-058_T0_COL_EPI_5p_N1__GTATTCTTCAGGCAAG-1	0.530374	-0.623428	-0.454684	-0.41101
001-058_T0_COL_EPI_5p_N1__ATCCACCAGAGTAAGG-1	-0.55929	-0.479638	-0.406618	-0.332552
001-058_T0_COL_EPI_5p_N1__AAAGTAGAGGTGCACA-1	-0.620201	-0.576724	-0.421316	-0.406614
001-058_T0_COL_EPI_5p_N1__CCGTTCAAGACAATAC-1	-0.580246	-0.539848	-0.430946	-0.39865
001-058_T0_COL_EPI_5p_N1__GTGCAGCTCAGTGCAT-1	-0.441653	-0.390321	-0.316202	-0.234832
001-058_T0_COL_EPI_5p_N1__GCTTCCACACTTCTGC-1	-0.56711	-0.454675	-0.35854	-0.287493
001-058_T0_COL_EPI_5p_N1__TGGCCAGTCTCGGACG-1	2.14902	-0.550434	-0.416707	-0.364928
001-058_T0_COL_EPI_5p_N1__TTGGAACGTAGCGATG-1	2.24575	-0.615873	-0.504392	-0.413578
001-058_T0_COL_EPI_5p_N1__CCACTACTCTGTGCAA-1	0.980678	-0.482128	-0.368586	-0.371036
001-058_T0_COL_EPI_5p_N1__CGCTTCAGTAGCGCAA-1	-0.667459	-0.618506	-0.496897	-0.395684
001-058_T0_COL_EPI_5p_N1__GTTACAGAGTTGCAGG-1	-0.630958	-0.535058	-0.435288	-0.371314
001-058_T0_COL_EPI_5p_N1__CCTTACGAGATCGATA-1	0.67402	-0.554176	-0.472781	-0.384917
001-058_T0_COL_EPI_5p_N1__GTCTTCGTCCTTGGTC-1	0.599176	-0.550772	-0.459356	-0.397428
001-058_T0_COL_EPI_5p_N1__GTGAAGGCAGTAACGG-1	0.916967	-0.502988	-0.397754	-0.345599
001-058_T0_COL_EPI_5p_N1__GGGATGAGTGCCTGCA-1	-0.6943	-0.608703	-0.477216	-0.425644
001-058_T0_COL_EPI_5p_N1__CCGGTAGGTAGATTAG-1	0.563791	-0.605884	-0.465598	-0.411614
001-058_T0_COL_EPI_5p_N1__ACACCAATCTCCCTGA-1	0.755878	-0.50563	-0.394829	-0.364667
001-058_T0_COL_EPI_5p_N1__CGGCTAGAGCTCCCAG-1	2.21901	-0.53908	-0.420189	-0.385787
001-058_T0_COL_EPI_5p_N1__CGGACGTCATGTAGTC-1	-0.546564	-0.517839	-0.392418	-0.310651
001-058_T0_COL_EPI_5p_N1__GTGCAGCAGACGCAAC-1	-0.654682	-0.541883	-0.448045	-0.343162
001-058_T0_COL_EPI_5p_N1__CAAGGCCTCAGAGGTG-1	0.669873	-0.582101	-0.453664	-0.399746
001-058_T0_COL_EPI_5p_N1__GCTGGGTGTCACCCAG-1	-0.506442	-0.46838	-0.382082	-0.322272
001-058_T0_COL_EPI_5p_N1__CCTACACTCACCTTAT-1	-0.557011	-0.513362	-0.393939	-0.346493
001-058_T0_COL_EPI_5p_N1__AGCTTGAAGACGACGT-1	-0.581385	-0.458701	-0.401797	-0.298016
001-058_T0_COL_EPI_5p_N1__TAGGCATTCGTCTGAA-1	0.98995	-0.480375	-0.374978	-0.271186
001-058_T0_COL_EPI_5p_N1__ACGAGCCGTGTGGTTT-1	0.582998	-0.584939	-0.437849	-0.382748
001-058_T0_COL_EPI_5p_N1__TGCCAAAGTGTGGCTC-1	0.562173	-0.56189	-0.394357	-0.372483
001-058_T0_COL_EPI_5p_N1__AGAGCGACAGATGGCA-1	-0.428547	-0.368455	-0.287487	-0.239171
001-058_T0_COL_EPI_5p_N1__GTATCTTGTAGCGTGA-1	2.07231	-0.534455	-0.434816	-0.363515
001-058_T0_COL_EPI_5p_N1__CACAAACCAGATCGGA-1	1.06599	-0.569833	-0.442106	-0.369693
001-058_T0_COL_EPI_5p_N1__ACTATCTAGTATCGAA-1	-0.44047	-0.39285	-0.316042	-0.234571
001-058_T0_COL_EPI_5p_N1__ATTGGACCACCGTTGG-1	-0.534307	-0.498205	-0.389227	-0.317145
001-058_T0_COL_EPI_5p_N1__AGGTCCGTCCGCTGTT-1	1.08337	-0.537802	-0.448004	-0.35272
001-058_T0_COL_EPI_5p_N1__GAACGGAAGAGGGCTT-1	-0.626352	-0.535514	-0.39808	-0.375056
001-058_T0_COL_EPI_5p_N1__GAACATCTCCCATTAT-1	0.98191	2.5717	-0.439929	-0.416403
001-058_T0_COL_EPI_5p_N1__GACGTGCCATGGATGG-1	0.636535	-0.562829	-0.426535	-0.363894
001-058_T0_COL_EPI_5p_N1__GACTGCGGTCATATCG-1	-0.555709	-0.488652	-0.379676	-0.321486
001-058_T0_COL_EPI_5p_N1__GTTTCTATCACGCGGT-1	-0.6078	-0.515389	-0.402638	-0.384305
001-058_T0_COL_EPI_5p_N1__GCGACCACATCAGTAC-1	-0.647715	-0.56601	-0.472603	-0.417407
001-058_T0_COL_EPI_5p_N1__CGAATGTAGGGTGTTG-1	2.45541	-0.418692	-0.335404	-0.278777
001-058_T0_COL_EPI_5p_N1__TACTCGCTCAGTTAGC-1	1.71005	-0.61601	-0.505196	-0.442623
001-058_T0_COL_EPI_5p_N1__TGTCCCAAGTGCCATT-1	-0.53857	-0.504009	-0.370101	-0.339588
001-058_T0_COL_EPI_5p_N1__GATCTAGAGAGGTTGC-1	-0.622685	-0.54484	-0.426136	-0.366401
001-058_T0_COL_EPI_5p_N1__CCCATACTCACATAGC-1	-0.658225	-0.554148	-0.464709	-0.385353
001-058_T0_COL_EPI_5p_N1__CTCGGAGGTCTTCAAG-1	1.63012	-0.603744	-0.456544	-0.382237
001-058_T0_COL_EPI_5p_N1__ATGGGAGAGCTTTGGT-1	-0.580184	-0.54664	-0.390419	-0.362405
001-058_T0_COL_EPI_5p_N1__TCGTACCTCTTGCATT-1	1.69465	-0.542222	-0.46382	-0.389933
001-058_T0_COL_EPI_5p_N1__ACGTCAACATTTGCTT-1	0.935158	-0.531411	-0.412467	-0.378878
001-058_T0_COL_EPI_5p_N1__CACATTTCAGTCTTCC-1	0.605453	-0.562066	-0.425453	-0.396017
001-058_T0_COL_EPI_5p_N1__TCGTAGAAGTGTCTCA-1	0.718415	-0.554541	-0.439019	-0.397018
001-058_T0_COL_EPI_5p_N1__TATGCCCAGATGTGTA-1	-0.488781	-0.449353	-0.344237	-0.298053
001-058_T0_COL_EPI_5p_N1__CTGCGGAGTGCATCTA-1	-0.458302	-0.422693	-0.344709	-0.273519
001-058_T0_COL_EPI_5p_N1__TAGAGCTTCGTGGTCG-1	-0.580743	-0.484293	-0.380384	-0.355206
001-058_T0_COL_EPI_5p_N1__TGTTCCGAGTGTACTC-1	-0.630373	-0.527404	-0.412887	-0.363537
001-058_T0_COL_EPI_5p_N1__CACAAACGTCCAACTA-1	-0.569261	-0.472657	-0.377269	-0.331162
001-058_T0_COL_EPI_5p_N1__TCGGGACTCTTACCGC-1	-0.645429	-0.583737	-0.455162	-0.3872
001-058_T0_COL_EPI_5p_N1__ACTGCTCCAATACGCT-1	0.97467	-0.394703	-0.30365	-0.288982
001-058_T0_COL_EPI_5p_N1__GTAACGTAGGCCCGTT-1	-0.607501	-0.518489	-0.405971	-0.371556
001-058_T0_COL_EPI_5p_N1__CTAGTGAAGTCGCCGT-1	-0.629447	-0.585475	-0.42047	-0.405799
001-058_T0_COL_EPI_5p_N1__TGACGGCCAAGAGTCG-1	-0.576352	-0.480457	-0.388221	-0.33739
001-058_T0_COL_EPI_5p_N1__TGCGTGGGTTTGTTTC-1	1.54891	-0.44658	-0.35653	-0.299573
001-058_T0_COL_EPI_5p_N1__TCTTCGGAGATCGGGT-1	2.04086	-0.542869	-0.414765	-0.353342
001-058_T0_COL_EPI_5p_N1__CCCAGTTAGATGGGTC-1	0.786537	-0.546757	-0.380627	-0.375938
001-058_T0_COL_EPI_5p_N1__GCCAAATCAGTCTTCC-1	0.754474	-0.514739	-0.394028	-0.341229
001-058_T0_COL_EPI_5p_N1__GTCTTCGGTCTACCTC-1	1.08665	-0.436198	-0.359172	-0.298934
001-058_T0_COL_EPI_5p_N1__TTGGCAACAAGCGATG-1	-0.475059	-0.397292	-0.308796	-0.300152
001-058_T0_COL_EPI_5p_N1__CTACGTCGTTCCGGCA-1	-0.593702	-0.527533	-0.418743	-0.354802
001-058_T0_COL_EPI_5p_N1__GGCTCGAAGCCAGTAG-1	-0.613085	-0.560744	-0.426837	-0.374684
001-058_T0_COL_EPI_5p_N1__AGCAGCCGTGTTTGTG-1	-0.47428	-0.441361	-0.344503	-0.303063
001-058_T0_COL_EPI_5p_N1__AACGTTGAGTGTCCAT-1	0.837073	-0.518971	-0.429577	-0.339041
001-058_T0_COL_EPI_5p_N1__CTAGTGACACCGTTGG-1	-0.634925	-0.563281	-0.446239	-0.388029
001-058_T0_COL_EPI_5p_N1__CATCGGGGTATATGAG-1	-0.510346	-0.426642	-0.314708	-0.264372
001-058_T0_COL_EPI_5p_N1__TTTGTCACAGTCACTA-1	1.34947	-0.560596	-0.405134	-0.357443
001-058_T0_COL_EPI_5p_N1__CTCAGAAGTCATGCAT-1	1.36258	-0.435997	-0.332538	-0.281993
001-058_T0_COL_EPI_5p_N1__TTAGGCAAGGTGACCA-1	-0.60043	-0.478925	-0.391947	-0.358502
001-058_T0_COL_EPI_5p_N1__GCTTGAAGTATGGTTC-1	0.744674	-0.526286	-0.412043	-0.367062
001-058_T0_COL_EPI_5p_N1__ACTGTCCTCCCGGATG-1	1.39529	-0.37227	-0.271414	-0.287604
001-058_T0_COL_EPI_5p_N1__GTAGTCACAGTCAGAG-1	-0.423945	-0.391733	-0.299307	-0.252144
001-058_T0_COL_EPI_5p_N1__CCCATACAGCGCCTTG-1	0.651949	-0.510108	-0.407815	-0.354761
001-058_T0_COL_EPI_5p_N1__GGTATTGAGTCGATAA-1	-0.564277	-0.510731	-0.409885	-0.32618
001-058_T0_COL_EPI_5p_N1__CATTCGCTCCAGTAGT-1	-0.434322	-0.400575	-0.325037	-0.254372
001-058_T0_COL_EPI_5p_N1__TATGCCCTCCATTCTA-1	1.31852	-0.539257	-0.41946	-0.370118
001-058_T0_COL_EPI_5p_N1__ATCACGACATGTTGAC-1	-0.402528	-0.360324	-0.311237	-0.247051
001-058_T0_COL_EPI_5p_N1__ATTCTACGTAAGGGAA-1	-0.618711	0.926956	-0.430693	-0.358722
001-058_T0_COL_EPI_5p_N1__ACTGAACTCTATCCTA-1	-0.570665	-0.447382	-0.392613	-0.329247
001-058_T0_COL_EPI_5p_N1__CCGTACTGTATTCTCT-1	1.60077	-0.478873	-0.373457	-0.327176
001-058_T0_COL_EPI_5p_N1__CTCGTACCACGTGAGA-1	-0.679149	-0.627159	-0.494791	-0.419829
001-058_T0_COL_EPI_5p_N1__GTCGTAAGTGCCTGTG-1	-0.523967	-0.475453	-0.382089	-0.317711
001-058_T0_COL_EPI_5p_N1__CTAATGGGTAAGTTCC-1	-0.411606	-0.376795	-0.288361	-0.250402
001-058_T0_COL_EPI_5p_N1__CGCGGTATCCAAATGC-1	-0.605329	-0.532914	-0.411563	-0.363344
001-058_T0_COL_EPI_5p_N1__TATCAGGGTAGCGTAG-1	0.698081	-0.519328	-0.441092	-0.350683
001-058_T0_COL_EPI_5p_N1__AGAGCTTAGCTTCGCG-1	-0.506893	-0.464422	-0.375833	-0.292472
001-058_T0_COL_EPI_5p_N1__ACTGCTCCAGTAGAGC-1	-0.518056	-0.456712	-0.342729	-0.292587
001-058_T0_COL_EPI_5p_N1__AGCATACTCGTGGGAA-1	-0.631838	-0.552902	-0.434762	-0.375678
001-058_T0_COL_EPI_5p_N1__TAGACCACACCAGCAC-1	-0.563767	-0.487158	-0.405877	-0.32626
001-058_T0_COL_EPI_5p_N1__TCTCATATCAAACCAC-1	3.79909	-0.516689	-0.395153	-0.356111
001-058_T0_COL_EPI_5p_N1__AGTTGGTGTGATGTCT-1	-0.602745	-0.52932	-0.379285	-0.357332
001-058_T0_COL_EPI_5p_N1__CATATTCGTGAAGGCT-1	0.735309	-0.548003	-0.420218	-0.356118
001-058_T0_COL_EPI_5p_N1__AAGGCAGTCTGTTGAG-1	-0.525679	-0.503423	-0.381024	-0.341601
001-058_T0_COL_EPI_5p_N1__TACCTTACATTTCAGG-1	-0.513141	-0.456577	-0.386653	-0.29902
001-058_T0_COL_EPI_5p_N1__GCTTGAAAGTGCCAGA-1	-0.449679	-0.399327	-0.288643	-0.30094
001-058_T0_COL_EPI_5p_N1__CTGCTGTAGATGGGTC-1	2.35361	-0.491478	-0.405507	-0.33252
001-058_T0_COL_EPI_5p_N1__CAGCCGATCAAGAAGT-1	-0.691895	-0.622165	-0.489778	-0.414895
001-058_T0_COL_EPI_5p_N1__TGGACGCTCCTAGGGC-1	1.59549	-0.525468	-0.433083	-0.363851
001-058_T0_COL_EPI_5p_N1__AGCTCCTGTTACAGAA-1	-0.644109	-0.567368	-0.416679	-0.357292
001-058_T0_COL_EPI_5p_N1__AAAGCAAAGTCTCAAC-1	-0.530672	-0.449022	-0.360932	-0.324197
001-058_T0_COL_EPI_5p_N1__ATGAGGGAGCCCAGCT-1	0.947017	-0.490988	-0.374628	-0.359505
001-058_T0_COL_EPI_5p_N1__AAACGGGGTTCATGGT-1	-0.656114	-0.567989	-0.441098	-0.386452
001-058_T0_COL_EPI_5p_N1__ATCCGAACATGTTCCC-1	-0.557016	-0.513108	-0.38775	-0.360599
001-058_T0_COL_EPI_5p_N1__TGACAACCATAAAGGT-1	-0.545776	1.18354	-0.374542	-0.335312
001-058_T0_COL_EPI_5p_N1__TGCCCATAGAGGTTGC-1	1.2551	-0.400411	-0.291	-0.261697
001-058_T0_COL_EPI_5p_N1__GTAGTCAGTGTTGGGA-1	-0.574858	-0.505797	-0.376002	-0.356557
001-058_T0_COL_EPI_5p_N1__TCATTACGTCGCATAT-1	-0.603105	-0.536022	-0.396973	-0.355726
001-058_T0_COL_EPI_5p_N1__CGCGTTTTCACCACCT-1	-0.560902	-0.454516	-0.375303	-0.320553
001-058_T0_COL_EPI_5p_N1__CGATGGCTCAAACCAC-1	0.697657	1.05295	-0.399112	-0.36679
001-058_T0_COL_EPI_5p_N1__AGTGGGAGTATTCGTG-1	-0.574235	-0.4794	-0.389605	-0.349014
001-058_T0_COL_EPI_5p_N1__GCTTCCAGTTTGACTG-1	-0.6953	-0.596507	-0.476586	-0.443875
001-058_T0_COL_EPI_5p_N1__GTCTTCGCATCTCGCT-1	-0.510936	-0.467667	-0.364546	-0.307684
001-058_T0_COL_EPI_5p_N1__TCAGATGGTCCGTGAC-1	-0.498887	-0.422736	-0.3319	-0.298752
001-058_T0_COL_EPI_5p_N1__AACTCCCCAGGAACGT-1	-0.65802	-0.54075	-0.425108	-0.390766
001-058_T0_COL_EPI_5p_N1__GTACGTATCTTTACAC-1	-0.678594	-0.600181	-0.453689	-0.378697
001-058_T0_COL_EPI_5p_N1__CCTACACGTCCTGCTT-1	1.0993	-0.414015	-0.37075	-0.283779
001-058_T0_COL_EPI_5p_N1__AAGGCAGTCGTAGGTT-1	-0.467846	-0.430544	-0.352417	-0.295053
001-058_T0_COL_EPI_5p_N1__ACGATACCAGCTGCAC-1	1.06565	-0.460694	-0.360237	-0.306601
001-058_T0_COL_EPI_5p_N1__ACTGATGCAAGTTCTG-1	-0.484455	-0.388721	-0.300149	-0.274935
001-058_T0_COL_EPI_5p_N1__CTAATGGAGCTGAAAT-1	-0.421235	-0.349753	-0.274812	-0.233794
001-058_T0_COL_EPI_5p_N1__CTCGAAATCGTCCAGG-1	1.39149	-0.363403	-0.298346	-0.234736
001-058_T0_COL_EPI_5p_N1__GGCTGGTAGACGCTTT-1	1.03577	-0.420995	-0.343625	-0.308051
001-058_T0_COL_EPI_5p_N1__TGACGGCCAGATCGGA-1	0.97042	-0.462976	-0.379073	-0.303799
001-058_T0_COL_EPI_5p_N1__AGGCCACCACGCTTTC-1	-0.607486	-0.521363	-0.397329	-0.339823
001-058_T0_COL_EPI_5p_N1__GCTTCCAAGAGTTGGC-1	-0.436262	-0.330962	-0.267107	-0.244212
001-058_T0_COL_EPI_5p_N1__CGTTCTGGTCGAGTTT-1	0.812655	-0.552174	-0.425551	-0.36256
001-058_T0_COL_EPI_5p_N1__GAAACTCAGCCCAACC-1	1.063	1.43595	-0.349672	-0.299277
001-058_T0_COL_EPI_5p_N1__GAAGCAGTCCACGAAT-1	2.03556	1.75035	-0.375351	-0.338463
001-058_T0_COL_EPI_5p_N1__GTAACGTAGGAGCGTT-1	-0.654328	-0.537359	-0.436815	-0.399817
001-058_T0_COL_EPI_5p_N1__GTAGGCCTCCCACTTG-1	1.85145	-0.372256	-0.304017	-0.264964
001-058_T0_COL_EPI_5p_N1__CCTATTATCTGTTGAG-1	-0.553349	-0.491033	-0.376694	-0.319882
001-058_T0_COL_EPI_5p_N1__CTCGTCACAGGACCCT-1	-0.588877	3.00035	-0.394068	-0.354848
001-058_T0_COL_EPI_5p_N1__AACGTTGAGAGTTGGC-1	1.0241	-0.403589	-0.363399	-0.298933
001-058_T0_COL_EPI_5p_N1__GTTTCTAGTGATGCCC-1	-0.573084	-0.552027	-0.420551	-0.37513
001-058_T0_COL_EPI_5p_N1__TTGGCAAGTCTTCAAG-1	2.51107	-0.443954	-0.358799	-0.303631
001-058_T0_COL_EPI_5p_N1__AAATGCCGTCAACATC-1	-0.490529	-0.43593	-0.378539	-0.312463
001-058_T0_COL_EPI_5p_N1__ACATGGTTCTGTCTCG-1	-0.484994	-0.476454	-0.322718	-0.304529
001-058_T0_COL_EPI_5p_N1__AGTTGGTTCTGAAAGA-1	-0.557	-0.456518	-0.395309	-0.348635
001-058_T0_COL_EPI_5p_N1__TTGCCGTCATGTTCCC-1	-0.56653	-0.449642	-0.388099	-0.291409
001-058_T0_COL_EPI_5p_N1__TCTTCGGCAGCCTTGG-1	2.06707	-0.409133	-0.351817	-0.257782
001-058_T0_COL_EPI_5p_N1__GGGCACTGTTCCGTCT-1	0.759555	-0.534563	-0.414442	-0.356216
001-058_T0_COL_EPI_5p_N1__CCACCTATCTGAGTGT-1	-0.566177	-0.467206	-0.364086	-0.38295
001-058_T0_COL_EPI_5p_N1__CGTCAGGAGAGCTGCA-1	1.12985	-0.432809	-0.356571	-0.290382
001-058_T0_COL_EPI_5p_N1__GCGGGTTAGTGTCCCG-1	-0.480683	-0.404768	-0.310943	-0.269116
001-058_T0_COL_EPI_5p_N1__TTCTCCTCAATCTGCA-1	2.10153	-0.538557	-0.408516	-0.377796
001-058_T0_COL_EPI_5p_N1__CCATTCGAGACTTGAA-1	0.900479	-0.422237	-0.348124	-0.330361
001-058_T0_COL_EPI_5p_N1__CGTGAGCGTCACTGGC-1	-0.624452	1.05209	-0.405006	-0.379922
001-058_T0_COL_EPI_5p_N1__TGCTACCGTCGCGGTT-1	0.701903	-0.515776	-0.435598	-0.396547
001-058_T0_COL_EPI_5p_N1__CATCAGACACCAGATT-1	-0.480173	-0.462172	-0.36802	-0.315561
001-058_T0_COL_EPI_5p_N1__ACGATACAGAAGGACA-1	0.708238	-0.512946	-0.399719	-0.379427
001-058_T0_COL_EPI_5p_N1__CCTATTAAGTGCTGCC-1	1.11148	-0.437596	-0.341453	-0.284424
001-058_T0_COL_EPI_5p_N1__CATGACAAGACCTAGG-1	0.749592	-0.557782	-0.408587	-0.384579
001-058_T0_COL_EPI_5p_N1__TACCTATTCGACAGCC-1	-0.593801	-0.561666	-0.450228	-0.383344
001-058_T0_COL_EPI_5p_N1__ACCAGTAGTGTGCGTC-1	0.81096	-0.524063	-0.441165	-0.392163
001-058_T0_COL_EPI_5p_N1__GGGATGACATATGCTG-1	-0.625841	-0.548831	-0.419194	-0.362373
001-058_T0_COL_EPI_5p_N1__TCTTTCCAGATGTTAG-1	-0.527652	-0.433096	-0.363774	-0.284892
001-058_T0_COL_EPI_5p_N1__GCCAAATGTCTTCTCG-1	-0.560547	-0.457715	-0.36297	-0.359317
001-058_T0_COL_EPI_5p_N1__CGTCACTGTACAGTGG-1	0.970077	-0.434339	-0.361865	-0.314995
001-058_T0_COL_EPI_5p_N1__CGGACTGTCTTGAGGT-1	-0.508711	-0.451223	-0.370074	-0.297722
001-058_T0_COL_EPI_5p_N1__TCTCTAAAGAGTCGGT-1	2.02194	-0.37824	-0.303669	-0.256398
001-058_T0_COL_EPI_5p_N1__TATCAGGCACTTAAGC-1	-0.39986	-0.307087	-0.250405	-0.238677
001-058_T0_COL_EPI_5p_N1__CAGTAACTCAGCGATT-1	1.26414	-0.510294	-0.409864	-0.336065
001-058_T0_COL_EPI_5p_N1__AAACGGGGTAATAGCA-1	0.980851	-0.475538	-0.369205	-0.337208
001-058_T0_COL_EPI_5p_N1__GACGCGTGTGAAGGCT-1	-0.626947	-0.498776	-0.411218	-0.371643
001-058_T0_COL_EPI_5p_N1__GTCATTTTCTGTTTGT-1	-0.510555	-0.462264	-0.375868	-0.309012
001-058_T0_COL_EPI_5p_N1__CGATGTAGTAAGGATT-1	-0.625032	-0.548372	-0.449363	-0.373487
001-058_T0_COL_EPI_5p_N1__TCCCGATCACGTCTCT-1	1.08457	-0.502855	-0.359525	-0.319167
001-058_T0_COL_EPI_5p_N1__AGCGTCGCATAAGACA-1	-0.436576	-0.403345	-0.310773	-0.277971
001-058_T0_COL_EPI_5p_N1__AGTGGGATCTTTAGTC-1	-0.606286	-0.499786	-0.385671	-0.332661
001-058_T0_COL_EPI_5p_N1__TACGGATGTGCTGTAT-1	-0.416587	-0.349533	-0.277017	-0.243242
001-058_T0_COL_EPI_5p_N1__GCGCAGTGTTAGATGA-1	1.05011	-0.449407	-0.369389	-0.315124
001-058_T0_COL_EPI_5p_N1__CGATTGAGTTAAAGAC-1	-0.446594	-0.407995	-0.330013	-0.286572
001-058_T0_COL_EPI_5p_N1__GATCAGTCAAGTTCTG-1	0.972869	-0.486507	-0.354808	-0.346011
001-058_T0_COL_EPI_5p_N1__CGGACGTGTCACCCAG-1	-0.507674	-0.451175	-0.372534	-0.314787
001-058_T0_COL_EPI_5p_N1__AGTGGGAGTAATAGCA-1	1.28826	-0.423946	-0.315398	-0.313049
001-058_T0_COL_EPI_5p_N1__CCTAAAGTCGTGACAT-1	0.720016	-0.501157	-0.404251	-0.379128
001-058_T0_COL_EPI_5p_N1__AAATGCCGTACGCTGC-1	-0.399791	-0.350385	-0.28349	-0.22887
001-058_T0_COL_EPI_5p_N1__TAGTGGTCAAGAAAGG-1	-0.528213	-0.443006	-0.371588	-0.29744
001-058_T0_COL_EPI_5p_N1__GACACGCGTAAAGTCA-1	1.34211	-0.438028	-0.336962	-0.247994
001-058_T0_COL_EPI_5p_N1__AGTGGGATCTATCGCC-1	2.94768	-0.441461	-0.370979	-0.288634
001-058_T0_COL_EPI_5p_N1__TGATTTCGTGCACGAA-1	-0.454267	-0.423664	-0.313244	-0.283271
001-058_T0_COL_EPI_5p_N1__CCCATACCACCAACCG-1	-0.371818	-0.332671	-0.26984	-0.241917
001-058_T0_COL_EPI_5p_N1__GAAACTCGTAAGGGAA-1	1.21028	-0.47834	-0.36117	-0.291686
001-058_T0_COL_EPI_5p_N1__CCATGTCTCGCGTAGC-1	0.740282	-0.586804	-0.416789	-0.407574
001-058_T0_COL_EPI_5p_N1__TCCCGATGTACTCAAC-1	-0.45805	-0.37424	-0.288042	-0.260724
001-058_T0_COL_EPI_5p_N1__CTAGTGACACACGCTG-1	1.59965	-0.514306	-0.419697	-0.314324
001-058_T0_COL_EPI_5p_N1__GTGTGCGGTCTTCAAG-1	1.74904	-0.461009	-0.346899	-0.303212
001-058_T0_COL_EPI_5p_N1__GAACATCTCCATGAGT-1	-0.572102	-0.532914	-0.384154	-0.38545
001-058_T0_COL_EPI_5p_N1__CTGTGCTGTCCTAGCG-1	-0.479873	-0.443754	-0.337848	-0.309282
001-058_T0_COL_EPI_5p_N1__CCTTCGAAGTGTACTC-1	1.07516	-0.419958	-0.339735	-0.310487
001-058_T0_COL_EPI_5p_N1__TCATTACAGGACCACA-1	-0.512251	1.40688	-0.333787	-0.273854
001-058_T0_COL_EPI_5p_N1__GGACAAGTCGGCTTGG-1	-0.606637	-0.53327	-0.404176	-0.353268
001-058_T0_COL_EPI_5p_N1__TGACAACGTGTTCTTT-1	-0.496275	-0.428958	-0.371887	-0.296135
001-058_T0_COL_EPI_5p_N1__GGTGCGTGTGCTCTTC-1	0.946156	-0.500082	-0.371889	-0.353766
001-058_T0_COL_EPI_5p_N1__ACAGCTAGTGAGTGAC-1	-0.527702	-0.481845	-0.395814	-0.314299
001-058_T0_COL_EPI_5p_N1__TAAGTGCCATATGAGA-1	-0.616111	-0.521508	-0.422959	-0.39645
001-058_T0_COL_EPI_5p_N1__CGATCGGCAATCCGAT-1	-0.512377	-0.417949	-0.335317	-0.316432
001-058_T0_COL_EPI_5p_N1__TAGTGGTAGATATGCA-1	-0.525633	-0.445962	-0.380942	-0.330623
001-058_T0_COL_EPI_5p_N1__ACACCCTTCACGACTA-1	1.57792	-0.374212	-0.313914	-0.27315
001-058_T0_COL_EPI_5p_N1__TTAGTTCTCGTGGTCG-1	-0.502235	-0.478325	-0.335372	-0.306686
001-058_T0_COL_EPI_5p_N1__TGGCGCACAGTCGTGC-1	-0.499721	-0.45555	-0.368106	-0.29692
001-058_T0_COL_EPI_5p_N1__TCGGTAAAGCGATCCC-1	-0.40329	-0.388829	-0.286244	-0.263969
001-058_T0_COL_EPI_5p_N1__CGTGAGCTCATTCACT-1	1.24958	-0.393164	-0.313174	-0.287091
001-058_T0_COL_EPI_5p_N1__CACACTCTCCGGCACA-1	-0.4952	-0.408663	-0.340733	-0.306953
001-058_T0_COL_EPI_5p_N1__TGGTTAGGTTCTGAAC-1	1.12707	-0.475862	-0.356533	-0.343598
001-058_T0_COL_EPI_5p_N1__AGCTCTCGTGCCTGGT-1	0.855726	-0.490583	-0.360974	-0.335089
001-058_T0_COL_EPI_5p_N1__GCTCCTATCTACTCAT-1	2.605	-0.498216	-0.388814	-0.335611
001-058_T0_COL_EPI_5p_N1__TTTCCTCTCATCGGAT-1	0.98142	-0.441064	-0.396642	-0.344945
001-058_T0_COL_EPI_5p_N1__CGATTGAGTGCAGGTA-1	2.38789	1.77375	-0.293198	-0.285922
001-058_T0_COL_EPI_5p_N1__GCATGCGGTGCAGTAG-1	-0.468217	-0.432556	-0.353291	-0.304435
001-058_T0_COL_EPI_5p_N1__GTGGGTCTCTTCCTTC-1	1.79674	-0.358182	-0.27694	-0.201414
001-058_T0_COL_EPI_5p_N1__ACATGGTGTAGCGTAG-1	-0.439067	-0.401431	-0.356071	-0.288091
001-058_T0_COL_EPI_5p_N1__ACATCAGCAGTCGTGC-1	-0.571152	-0.516699	-0.448841	-0.374199
001-058_T0_COL_EPI_5p_N1__GTCACAAAGAGTAATC-1	0.994247	-0.457358	-0.397416	-0.337658
001-058_T0_COL_EPI_5p_N1__TTAGGCATCTGTACGA-1	-0.561881	-0.470107	-0.383132	-0.338903
001-058_T0_COL_EPI_5p_N1__CCTTTCTAGTGTGAAT-1	-0.564687	-0.483748	-0.402894	-0.329139
001-058_T0_COL_EPI_5p_N1__TTAGGACGTCAAAGCG-1	1.78608	-0.301802	-0.235635	-0.205755
001-058_T0_COL_EPI_5p_N1__CACACCTAGTAGATGT-1	1.52559	-0.320077	-0.252362	-0.249293
001-058_T0_COL_EPI_5p_N1__CACATAGCAGGACGTA-1	-0.389552	-0.319115	-0.255936	-0.204919
001-058_T0_COL_EPI_5p_N1__CCTATTAAGGTGACCA-1	-0.502598	-0.451113	-0.335949	-0.319318
001-058_T0_COL_EPI_5p_N1__GTCGGGTAGGCTAGCA-1	-0.43687	-0.393585	-0.324718	-0.291234
001-058_T0_COL_EPI_5p_N1__CCTTCGACAGATGAGC-1	1.5348	-0.414175	-0.349864	-0.311266
001-058_T0_COL_EPI_5p_N1__ACGGCCAGTTACGCGC-1	1.32161	-0.350636	-0.265534	-0.252335
001-058_T0_COL_EPI_5p_N1__GACACGCCACCGGAAA-1	-0.447394	-0.400618	-0.300196	-0.28431
001-058_T0_COL_EPI_5p_N1__TGACTAGAGCCAGTAG-1	1.25056	-0.389323	-0.294857	-0.277719
001-058_T0_COL_EPI_5p_N1__AGTGTCAGTAGCGTGA-1	-0.509959	-0.467954	-0.380542	-0.306732
001-058_T0_COL_EPI_5p_N1__AACTCCCCAGTTCATG-1	-0.335751	-0.317711	-0.235892	-0.236396
001-058_T0_COL_EPI_5p_N1__ACGAGGAAGAGGGCTT-1	1.26063	-0.439932	-0.331044	-0.309858
001-058_T0_COL_EPI_5p_N1__GTACTCCCAATGGAAT-1	1.42935	-0.384232	-0.308471	-0.273783
001-058_T0_COL_EPI_5p_N1__TGTCCCATCGGAGGTA-1	-0.510089	-0.450752	-0.358507	-0.286826
001-058_T0_COL_EPI_5p_N1__GGAAAGCGTAAGTAGT-1	-0.610918	-0.504298	-0.405371	-0.383114
001-058_T0_COL_EPI_5p_N1__AGGGATGAGTGTCTCA-1	-0.451167	-0.387913	-0.297602	-0.271647
001-058_T0_COL_EPI_5p_N1__GCGAGAATCTTGCATT-1	1.41498	-0.426564	-0.326113	-0.265902
001-058_T0_COL_EPI_5p_N1__GTCGGGTCAGAGTGTG-1	-0.396225	-0.342393	-0.303503	-0.23753
001-058_T0_COL_EPI_5p_N1__TTAGGCAGTCGCCATG-1	-0.464165	-0.43383	-0.327404	-0.295172
001-058_T0_COL_EPI_5p_N1__CTTCTCTGTGACGCCT-1	-0.420539	-0.372383	-0.281486	-0.265886
001-058_T0_COL_EPI_5p_N1__ACGAGGAGTCAGGACA-1	1.88153	-0.437848	-0.302725	-0.307462
001-058_T0_COL_EPI_5p_N1__TGAGAGGAGGTGCTTT-1	-0.37353	-0.307814	-0.257365	-0.201061
001-058_T0_COL_EPI_5p_N1__AGCGTCGTCAGCTCGG-1	-0.44048	-0.384161	-0.297685	-0.277092
001-058_T0_COL_EPI_5p_N1__GACTGCGCATCTATGG-1	-0.427581	-0.37078	-0.297926	-0.293223
001-058_T0_COL_EPI_5p_N1__GGGAGATGTTTAAGCC-1	-0.430377	-0.406796	-0.298082	-0.29035
001-058_T0_COL_EPI_5p_N1__GGACAAGCACGGTAAG-1	1.18979	-0.400972	-0.328301	-0.297534
001-058_T0_COL_EPI_5p_N1__CCGTGGAGTGTTCTTT-1	-0.490115	-0.415726	-0.330637	-0.273641
001-058_T0_COL_EPI_5p_N1__CGATCGGAGGCGATAC-1	1.23914	-0.448782	-0.335863	-0.292596
001-058_T0_COL_EPI_5p_N1__ACTATCTTCACATAGC-1	-0.494465	-0.394907	-0.34715	-0.303622
001-058_T0_COL_EPI_5p_N1__TGAGCATGTAGTACCT-1	-0.350078	-0.322233	-0.225682	-0.194722
001-058_T0_COL_EPI_5p_N1__CGAGAAGGTCTCCCTA-1	-0.439251	-0.389634	-0.319729	-0.252095
001-058_T0_COL_EPI_5p_N1__TATCAGGCATAAAGGT-1	-0.357462	-0.328144	-0.252991	-0.212884
001-058_T0_COL_EPI_5p_N1__CTCTACGGTGTTCGAT-1	-0.477214	-0.380172	-0.316366	-0.24681
001-058_T0_COL_EPI_5p_N1__CAGCTAAGTAGAGGAA-1	-0.524847	-0.413813	-0.331091	-0.295888
001-058_T0_COL_EPI_5p_N1__ACACCGGGTACAGTGG-1	-0.559244	-0.46542	-0.399349	-0.322897
001-058_T0_COL_EPI_5p_N1__CCTCAGTGTAAGGGAA-1	-0.436203	-0.359404	-0.27832	-0.258195
001-058_T0_COL_EPI_5p_N1__CCTTCGAAGCGATGAC-1	-0.421543	-0.396247	-0.309384	-0.256477
001-058_T0_COL_EPI_5p_N1__CAGGTGCTCTGGAGCC-1	-0.422845	-0.36306	-0.261611	-0.269182
001-058_T0_COL_EPI_5p_N1__GACTAACGTAAATGTG-1	-0.402852	-0.323011	-0.293709	-0.22738
001-058_T0_COL_EPI_5p_N1__GTCGTAAAGGCTATCT-1	1.82914	-0.387387	-0.312633	-0.230571
001-058_T0_COL_EPI_5p_N1__TTGGCAAAGCAGGTCA-1	-0.556538	-0.461525	-0.377678	-0.346277
001-058_T0_COL_EPI_5p_N1__CATGACAGTGGGTATG-1	2.77375	-0.432815	-0.33073	-0.31788
001-058_T0_COL_EPI_5p_N1__AACTCCCGTACCATCA-1	1.59091	-0.357225	-0.318573	-0.24359
001-058_T0_COL_EPI_5p_N1__CAGCTGGAGCGAAGGG-1	-0.516691	-0.450151	-0.381961	-0.302676
001-058_T0_COL_EPI_5p_N1__TGAGGGAAGTAAGTAC-1	-0.419562	-0.348376	-0.286292	-0.245517
001-058_T0_COL_EPI_5p_N1__CTTAACTTCCAGTATG-1	-0.494936	-0.417663	-0.33324	-0.308535
001-058_T0_COL_EPI_5p_N1__CTCTGGTAGTGGAGAA-1	2.33915	-0.398312	-0.29141	-0.272765
001-058_T0_COL_EPI_5p_N1__AAGACCTAGGCTATCT-1	-0.370526	-0.335064	-0.265484	-0.239332
001-058_T0_COL_EPI_5p_N1__CACTCCAGTTCACCTC-1	-0.500014	-0.420125	-0.348127	-0.31807
001-058_T0_COL_EPI_5p_N1__ACTATCTTCATTGCCC-1	-0.46204	-0.379695	-0.293606	-0.246205
001-058_T0_COL_EPI_5p_N1__GTGAAGGCAAGGACAC-1	-0.428379	-0.379742	-0.307489	-0.266161
001-058_T0_COL_EPI_5p_N1__ACATACGTCGTGGGAA-1	-0.481134	-0.43691	-0.323898	-0.28307
001-058_T0_COL_EPI_5p_N1__CGTGTAAGTTTGGGCC-1	-0.336787	-0.308474	-0.263647	-0.197904
001-058_T0_COL_EPI_5p_N1__CGTGTAAGTGCATCTA-1	-0.339921	-0.324745	-0.241944	-0.225262
001-058_T0_COL_EPI_5p_N1__TTTGCGCGTCTCATCC-1	-0.38463	-0.338576	-0.265356	-0.247667
001-058_T0_COL_EPI_5p_N1__TTTATGCGTGAGCGAT-1	4.38199	-0.298239	-0.235962	-0.223921
001-058_T0_COL_EPI_5p_N1__CTCGTCATCCCTCAGT-1	-0.396898	-0.336473	-0.28053	-0.234285
001-058_T0_COL_EPI_5p_N1__TGTATTCAGTACGACG-1	-0.432913	-0.371759	-0.307317	-0.297837
001-058_T0_COL_EPI_5p_N1__GGTGTTAGTAGGCTGA-1	-0.467857	-0.376364	-0.298776	-0.273552
001-058_T0_COL_EPI_5p_N1__GCATGCGGTCCGAAGA-1	-0.494297	-0.408284	-0.304175	-0.291966
001-058_T0_COL_EPI_5p_N1__CTGGTCTGTAATCGTC-1	1.571	-0.361808	-0.31278	-0.266044
001-058_T0_COL_EPI_5p_N1__ATGCGATAGCGTGAAC-1	1.31294	-0.368988	-0.308748	-0.283931
001-058_T0_COL_EPI_5p_N1__GGTGAAGGTTGCCTCT-1	-0.443631	-0.339626	-0.267304	-0.238148
001-058_T0_COL_EPI_5p_N1__TCGTACCAGAAGAAGC-1	-0.419096	-0.344463	-0.280924	-0.263556
001-058_T0_COL_EPI_5p_N1__CTGTTTAAGTAATCCC-1	1.87224	-0.341254	-0.241869	-0.231067
001-058_T0_COL_EPI_5p_N1__CCTCTGATCGGATGTT-1	-0.372942	-0.335579	-0.265485	-0.23285
001-058_T0_COL_EPI_5p_N1__GCTGCAGAGGCCGAAT-1	-0.443212	-0.362613	-0.284305	-0.260102
001-058_T0_COL_EPI_5p_N1__TACGGTACAGATGGGT-1	1.24128	-0.461932	-0.34725	-0.342434
001-058_T0_COL_EPI_5p_N1__GCTGGGTGTATCACCA-1	-0.471594	-0.401744	-0.321732	-0.273262
001-058_T0_COL_EPI_5p_N1__GCTCCTAAGTTGAGAT-1	-0.438856	-0.375445	-0.290563	-0.261314
001-058_T0_COL_EPI_5p_N1__TGCTGCTTCCCTAACC-1	-0.408239	-0.373246	-0.304711	-0.229725
001-058_T0_COL_EPI_5p_N1__ACTTACTAGTGCCATT-1	1.14443	-0.482907	-0.377918	-0.329252
001-058_T0_COL_EPI_5p_N1__CCAATCCCAGGTCCAC-1	-0.436215	-0.364522	-0.277627	-0.200865
001-058_T0_COL_EPI_5p_N1__GCTTGAACAATACGCT-1	-0.320516	-0.259116	-0.215559	-0.187284
001-058_T0_COL_EPI_5p_N1__TCGTAGAGTTCACCTC-1	-0.502755	-0.416224	-0.32835	-0.282077
001-058_T0_COL_EPI_5p_N1__GCAGCCATCCTATTCA-1	-0.46062	-0.401189	-0.310067	-0.268807
001-058_T0_COL_EPI_5p_N1__GGGAGATAGTCAAGGC-1	-0.477662	-0.411377	-0.351997	-0.293845
001-058_T0_COL_EPI_5p_N1__CCGTGGATCGTCGTTC-1	-0.346197	-0.297797	-0.247001	-0.201183
001-058_T0_COL_EPI_5p_N1__CTAGTGAAGTCTCGGC-1	-0.516633	-0.435204	-0.37898	-0.305082
001-058_T0_COL_EPI_5p_N1__GAATAAGCATGGTAGG-1	-0.465298	-0.382046	-0.33517	-0.266636
001-058_T0_COL_EPI_5p_N1__AGCATACTCGTATCAG-1	-0.444435	-0.357506	-0.303449	-0.262529
001-058_T0_COL_EPI_5p_N1__CCTATTAAGCCGATTT-1	-0.466177	-0.418834	-0.359727	-0.278292
001-058_T0_COL_EPI_5p_N1__AGAATAGGTCTAGCGC-1	-0.376956	-0.315193	-0.236992	-0.222576
001-058_T0_COL_EPI_5p_N1__TGTGGTAGTTTCGCTC-1	-0.526375	-0.445723	-0.353482	-0.313679
001-058_T0_COL_EPI_5p_N1__CAGTCCTTCAGTCAGT-1	-0.429233	-0.381163	-0.306094	-0.229705
001-058_T0_COL_EPI_5p_N1__GGCCGATAGGCCATAG-1	1.4617	-0.388933	-0.295142	-0.289847
001-058_T0_COL_EPI_5p_N1__TGGACGCAGCTAGCCC-1	-0.414922	-0.361407	-0.273963	-0.233274
001-058_T0_COL_EPI_5p_N1__TCCACACCAGCCTTTC-1	-0.487529	-0.437619	-0.363168	-0.272707
001-058_T0_COL_EPI_5p_N1__GTGCATAGTCTTCGTC-1	-0.35595	-0.328409	-0.235854	-0.232867
001-058_T0_COL_EPI_5p_N1__CTAGAGTAGAGACGAA-1	-0.424556	-0.324605	-0.285617	-0.243346
001-058_T0_COL_EPI_5p_N1__AGGCCGTCACCTTGTC-1	1.45276	-0.355808	-0.324657	-0.28459
001-058_T0_COL_EPI_5p_N1__AACCATGCAACGCACC-1	-0.348501	-0.280977	-0.227313	-0.187493
001-058_T0_COL_EPI_5p_N1__CGGAGTCCATTCCTCG-1	-0.358397	-0.308611	-0.248768	-0.23997
001-058_T0_COL_EPI_5p_N1__TTGTAGGAGTGCCATT-1	-0.441062	-0.381908	-0.297968	-0.261629
001-058_T0_COL_EPI_5p_N1__CCCAATCAGATATGGT-1	-0.407551	-0.34851	-0.25619	-0.275469
001-058_T0_COL_EPI_5p_N1__CGGACTGCAAGCCTAT-1	2.23625	-0.343321	-0.276494	-0.248684
001-058_T0_COL_EPI_5p_N1__AATCCAGTCTATCCCG-1	-0.375882	-0.322868	-0.251277	-0.222871
001-058_T0_COL_EPI_5p_N1__GTACGTACAATTCCTT-1	-0.406991	-0.340662	-0.305031	-0.277363
001-058_T0_COL_EPI_5p_N1__CACTCCACACAAGTAA-1	-0.481152	-0.416089	-0.301567	-0.307607
001-058_T0_COL_EPI_5p_N1__TTGCGTCCATCGGGTC-1	-0.377796	-0.328636	-0.269694	-0.237455
001-058_T0_COL_EPI_5p_N1__GTTCATTTCTACTTAC-1	-0.425414	-0.33589	-0.291263	-0.257029
001-058_T0_COL_EPI_5p_N1__TTCGAAGTCTAGCACA-1	-0.351403	-0.325601	-0.222263	-0.235884
001-058_T0_COL_EPI_5p_N1__CTGTTTATCTGACCTC-1	-0.409162	-0.320711	-0.301074	-0.224353
001-058_T0_COL_EPI_5p_N1__TTGCGTCAGGAATCGC-1	-0.412005	-0.319164	-0.26164	-0.216355
001-058_T0_COL_EPI_5p_N1__TGACTAGGTTTGACTG-1	-0.453873	-0.371348	-0.267864	-0.293439
001-058_T0_COL_EPI_5p_N1__CGATTGAAGAGCCTAG-1	2.60478	2.34148	-0.257378	-0.206217
001-058_T0_COL_EPI_5p_N1__GTTCATTCAGACAAGC-1	-0.321356	-0.258711	-0.22691	-0.16574
001-058_T0_COL_EPI_5p_N1__GTCTCGTGTTTGTTTC-1	2.18895	3.04959	-0.228877	-0.202769
001-058_T0_COL_EPI_5p_N1__CTTCTCTGTCTAAACC-1	-0.437148	-0.36514	-0.289015	-0.257469
001-058_T0_COL_EPI_5p_N1__AGTAGTCTCACTCTTA-1	-0.383145	-0.313854	-0.26075	-0.251566
001-058_T0_COL_EPI_5p_N1__GCATGTATCTCCCTGA-1	-0.453161	-0.376493	-0.326391	-0.277651
001-058_T0_COL_EPI_5p_N1__AACTGGTAGTAGTGCG-1	-0.396047	-0.315821	-0.260671	-0.241322
001-058_T0_COL_EPI_5p_N1__TTTGGTTCACCCAGTG-1	-0.445336	-0.348763	-0.317416	-0.273866
001-058_T0_COL_EPI_5p_N1__TTAACTCGTCAGAATA-1	1.57524	-0.382617	-0.290056	-0.260043
001-058_T0_COL_EPI_5p_N1__GGACGTCAGCTAAACA-1	-0.459913	-0.353313	-0.296172	-0.268254
001-058_T0_COL_EPI_5p_N1__TCTCATACATCTGGTA-1	-0.32901	-0.310494	-0.234986	-0.201074
001-058_T0_COL_EPI_5p_N1__AAGGTTCAGGATTCGG-1	-0.293666	-0.222275	-0.210384	-0.179303
001-058_T0_COL_EPI_5p_N1__ACTTACTGTGTTGGGA-1	-0.401428	-0.355199	-0.263034	-0.235687
001-058_T0_COL_EPI_5p_N1__TCTCTAACAATCACAC-1	-0.393865	-0.316732	-0.241527	-0.207161
001-058_T0_COL_EPI_5p_N1__GCAGTTATCTAACCGA-1	-0.299099	-0.274694	-0.213396	-0.162156
001-058_T0_COL_EPI_5p_N1__AGGGATGCAGCCACCA-1	2.18414	-0.277517	-0.224871	-0.200359
001-058_T0_COL_EPI_5p_N1__CTGTGCTTCATAACCG-1	-0.371412	-0.295351	-0.244354	-0.223661
001-058_T0_COL_EPI_5p_N1__CTCGTACCATTTGCTT-1	-0.372559	-0.319972	-0.260519	-0.229728
001-058_T0_COL_EPI_5p_N1__CTCATTAGTCCTCTTG-1	-0.321718	2.72216	-0.239254	-0.192393
001-058_T0_COL_EPI_5p_N1__TGACAACCAGGGAGAG-1	-0.441144	-0.358093	-0.287335	-0.2584
001-058_T0_COL_EPI_5p_N1__CTAACTTAGCTGATAA-1	-0.437938	2.08782	-0.267964	-0.279752
001-058_T0_COL_EPI_5p_N1__CTCGGGACAAACTGTC-1	-0.462216	-0.381615	-0.332477	-0.275927
001-058_T0_COL_EPI_5p_N1__CAAGAAAAGAGTAAGG-1	-0.437162	-0.372168	-0.316078	-0.272035
001-058_T0_COL_EPI_5p_N1__ACGAGCCAGTGCCAGA-1	-0.462188	-0.399284	-0.319451	-0.242612
001-058_T0_COL_EPI_5p_N1__CGCTGGACACGAAATA-1	-0.372341	-0.312299	-0.270571	-0.224726
001-058_T0_COL_EPI_5p_N1__CGACCTTCAACACGCC-1	-0.384712	-0.33158	-0.240858	-0.233281
001-058_T0_COL_EPI_5p_N1__GCTGGGTTCCGTAGGC-1	-0.394904	-0.354936	-0.271379	-0.268296
001-058_T0_COL_EPI_5p_N1__CACCAGGGTAATTGGA-1	3.41961	-0.314013	-0.248105	-0.234581
001-058_T0_COL_EPI_5p_N1__GCCTCTAGTTAGGGTG-1	2.31169	2.05983	-0.286092	-0.312008
001-058_T0_COL_EPI_5p_N1__AAGGTTCAGCTGCCCA-1	-0.38729	-0.324502	-0.252137	-0.234051
001-058_T0_COL_EPI_5p_N1__TCATTACAGGACGAAA-1	-0.326523	3.104	-0.209259	-0.168807
001-058_T0_COL_EPI_5p_N1__CCCAGTTGTCGCCATG-1	-0.504641	-0.474065	-0.318372	-0.342587
001-058_T0_COL_EPI_5p_N1__AACACGTAGGTGGGTT-1	-0.352045	-0.30368	-0.235273	-0.244972
001-058_T0_COL_EPI_5p_N1__GCATGTAGTATAAACG-1	-0.359965	-0.318662	-0.265326	-0.22777
001-058_T0_COL_EPI_5p_N1__CACACCTTCTGTACGA-1	2.39869	-0.25837	-0.221736	-0.195651
001-058_T0_COL_EPI_5p_N1__TTAGGACCATCCGGGT-1	-0.342183	-0.303802	-0.261503	-0.221089
001-058_T0_COL_EPI_5p_N1__TGACGGCAGCACCGTC-1	-0.377193	-0.366282	-0.247075	-0.229145
001-058_T0_COL_EPI_5p_N1__AACTTTCAGTGCGATG-1	-0.419094	-0.372734	-0.291158	-0.262707
001-058_T0_COL_EPI_5p_N1__CTCTACGGTGTTCTTT-1	-0.404925	-0.383748	-0.30292	-0.231236
001-058_T0_COL_EPI_5p_N1__GGGATGATCCGCAGTG-1	2.61162	-0.245802	-0.186726	-0.164578
001-058_T0_COL_EPI_5p_N1__CGGAGTCTCGGTCCGA-1	1.56479	-0.37925	-0.25465	-0.267973
001-058_T0_COL_EPI_5p_N1__CTCACACGTCCGAACC-1	5.99357	-0.219182	-0.189501	-0.172887
001-058_T0_COL_EPI_5p_N1__TCTGAGATCAGCTGGC-1	-0.413857	-0.383124	-0.287647	-0.250937
001-058_T0_COL_EPI_5p_N1__GACTAACTCTCTGTCG-1	-0.414087	-0.336663	-0.242102	-0.267116
001-058_T0_COL_EPI_5p_N1__TCATTTGCAGCGTTCG-1	-0.303408	-0.288427	-0.215155	-0.186435
001-058_T0_COL_EPI_5p_N1__CAACCTCGTACCCAAT-1	-0.317024	-0.291441	-0.216522	-0.218118
001-058_T0_COL_EPI_5p_N1__AAGGAGCTCTGTTTGT-1	-0.377444	-0.371759	-0.306054	-0.229149
001-058_T0_COL_EPI_5p_N1__TGCACCTAGGCACATG-1	-0.305286	-0.243451	-0.178349	-0.176981
001-058_T0_COL_EPI_5p_N1__GGGAATGGTGGTTTCA-1	-0.334387	-0.284388	-0.218271	-0.226267
001-058_T0_COL_EPI_5p_N1__AACCATGTCAACGGGA-1	-0.361569	-0.282484	-0.230133	-0.211023
001-058_T0_COL_EPI_5p_N1__CCGGTAGGTACTTGAC-1	-0.376224	-0.334429	-0.276496	-0.2529
001-058_T0_COL_EPI_5p_N1__GCACATACATGCATGT-1	2.29894	-0.295899	-0.238629	-0.2056
001-058_T0_COL_EPI_5p_N1__TATGCCCAGTAGGTGC-1	-0.432706	-0.419508	-0.291084	-0.248791
001-058_T0_COL_EPI_5p_N1__AGCTCTCTCGTAGGTT-1	-0.424506	-0.380872	-0.278255	-0.252707
001-058_T0_COL_EPI_5p_N1__CATCGGGTCATCACCC-1	1.6286	-0.340468	-0.279478	-0.249296
001-058_T0_COL_EPI_5p_N1__TCTCATAGTAAGGGCT-1	-0.377502	-0.390608	-0.300906	-0.237665
001-058_T0_COL_EPI_5p_N1__TCACGAAGTGAGGCTA-1	-0.326334	-0.252875	-0.195312	-0.197695
001-058_T0_COL_EPI_5p_N1__CGGACACAGAGTACCG-1	-0.325676	-0.265562	-0.233298	-0.152471
001-058_T0_COL_EPI_5p_N1__CATGCCTGTGACCAAG-1	1.90779	-0.321908	-0.281109	-0.239462
001-058_T0_COL_EPI_5p_N1__GCTGCGACAGTCTTCC-1	-0.305845	-0.292181	-0.212629	-0.177716
001-058_T0_COL_EPI_5p_N1__CCTCTGAGTGACTCAT-1	-0.365711	-0.345867	-0.283881	-0.228931
001-058_T0_COL_EPI_5p_N1__CTGAAGTTCACTTCAT-1	-0.349957	-0.325518	-0.251339	-0.216063
001-058_T0_COL_EPI_5p_N1__GTATCTTTCTACTATC-1	2.75921	-0.279022	-0.182113	-0.177058
001-058_T0_COL_EPI_5p_N1__TCTTTCCCAGCCTTGG-1	1.78208	2.89581	-0.243698	-0.25694
001-058_T0_COL_EPI_5p_N1__GGCTGGTGTGTAAGTA-1	-0.434332	-0.385551	-0.307962	-0.271591
001-058_T0_COL_EPI_5p_N1__CGTAGGCCACAAGACG-1	-0.370344	-0.287397	-0.238565	-0.221059
001-058_T0_COL_EPI_5p_N1__GGAACTTCAGGAACGT-1	-0.418266	-0.358523	-0.282788	-0.250787
001-058_T0_COL_EPI_5p_N1__TCAGCAACAATAACGA-1	-0.273217	-0.238546	-0.197841	-0.162509
001-058_T0_COL_EPI_5p_N1__CTTCTCTAGTATTGGA-1	-0.362772	-0.312404	-0.267429	-0.247583
001-058_T0_COL_EPI_5p_N1__GGGCACTTCTCAACTT-1	-0.341789	-0.28928	-0.265911	-0.217649
001-058_T0_COL_EPI_5p_N1__GCAGCCAGTGTCGCTG-1	-0.390423	-0.347065	-0.269675	-0.262623
001-058_T0_COL_EPI_5p_N1__CAAGGCCTCTTGTATC-1	-0.416371	-0.348657	-0.287074	-0.226756
001-058_T0_COL_EPI_5p_N1__CGATCGGTCAACACCA-1	-0.340475	-0.341277	-0.254613	-0.226428
001-058_T0_COL_EPI_5p_N1__CCCATACCAGTTTACG-1	-0.38687	-0.375232	-0.275464	-0.265523
001-058_T0_COL_EPI_5p_N1__ACTATCTTCCAAGTAC-1	-0.254321	-0.200134	-0.177017	-0.170098
001-058_T0_COL_EPI_5p_N1__TGACTTTGTGACTACT-1	-0.398689	-0.360838	-0.262323	-0.240931
001-058_T0_COL_EPI_5p_N1__CGATTGAAGAGCTGCA-1	-0.414432	-0.333003	-0.237939	-0.24381
001-058_T0_COL_EPI_5p_N1__GAGGTGAGTACAGCAG-1	-0.375135	-0.312478	-0.26481	-0.206241
001-058_T0_COL_EPI_5p_N1__ACGGCCACAGACACTT-1	2.1737	-0.275074	-0.236979	-0.190042
001-058_T0_COL_EPI_5p_N1__TAGAGCTCATCGGAAG-1	-0.31318	-0.263947	-0.224219	-0.177633
001-058_T0_COL_EPI_5p_N1__ATGTGTGGTTACTGAC-1	-0.332333	-0.25828	-0.206706	-0.207078
001-058_T0_COL_EPI_5p_N1__TGTTCCGAGCAGCCTC-1	-0.395898	-0.313121	-0.249465	-0.246838
001-058_T0_COL_EPI_5p_N1__GGGCATCCAGGGATTG-1	-0.343942	-0.288295	-0.224905	-0.192833
001-058_T0_COL_EPI_5p_N1__TCTGAGAGTCTAGAGG-1	2.33784	-0.284725	-0.2286	-0.17627
001-058_T0_COL_EPI_5p_N1__GCTGCGACACGTCTCT-1	-0.372025	-0.310569	-0.263934	-0.201306
001-058_T0_COL_EPI_5p_N1__GCTGCTTGTCTAGTGT-1	-0.354642	-0.291913	-0.217139	-0.204488
001-058_T0_COL_EPI_5p_N1__GTGCATAGTACGAAAT-1	-0.378456	-0.32245	-0.25832	-0.206826
001-058_T0_COL_EPI_5p_N1__AAGGAGCTCGCCATAA-1	-0.315265	-0.273252	-0.221239	-0.208862
001-058_T0_COL_EPI_5p_N1__GGTGTTATCGAACTGT-1	-0.388072	2.41733	-0.255607	-0.231782
001-058_T0_COL_EPI_5p_N1__GAACGGACAATGGACG-1	-0.337947	-0.293103	-0.227727	-0.186969
001-058_T0_COL_EPI_5p_N1__CTAGCCTAGGCATGGT-1	-0.348446	-0.302491	-0.234493	-0.20714
001-058_T0_COL_EPI_5p_N1__ACGCAGCCATGGTTGT-1	2.42972	-0.278511	-0.226319	-0.18715
001-058_T0_COL_EPI_5p_N1__TGTTCCGAGTTTGCGT-1	2.61573	-0.25818	-0.209117	-0.16694
001-058_T0_COL_EPI_5p_N1__CAACCAAAGATGAGAG-1	-0.338332	-0.259206	-0.212395	-0.206168
001-058_T0_COL_EPI_5p_N1__GCTCCTAGTCTAGCGC-1	-0.330626	-0.301659	-0.233683	-0.193895
001-058_T0_COL_EPI_5p_N1__CAGATCATCACTTACT-1	-0.253466	-0.209389	-0.164335	-0.167727
001-058_T0_COL_EPI_5p_N1__GGATTACTCTCAACTT-1	-0.316322	-0.283315	-0.22634	-0.185241
001-058_T0_COL_EPI_5p_N1__GGGTCTGAGGACATTA-1	-0.373375	-0.308191	-0.243125	-0.220897
001-058_T0_COL_EPI_5p_N1__CGTAGGCAGTCCAGGA-1	2.2685	-0.303502	-0.227896	-0.221526
001-058_T0_COL_EPI_5p_N1__CTCGAAAAGAGCTGCA-1	2.78086	-0.218936	-0.203449	-0.188617
001-058_T0_COL_EPI_5p_N1__TCGGGACCAAACCCAT-1	-0.310206	-0.263542	-0.2536	-0.19638
001-058_T0_COL_EPI_5p_N1__ATGAGGGGTCACAAGG-1	-0.36244	-0.305996	-0.24077	-0.232643
001-058_T0_COL_EPI_5p_N1__GTGCAGCTCGGTTCGG-1	-0.252634	-0.247965	-0.179924	-0.129782
001-058_T0_COL_EPI_5p_N1__TGGTTCCGTGTGCCTG-1	-0.309443	-0.26321	-0.222664	-0.167385
001-058_T0_COL_EPI_5p_N1__CGAGAAGGTCAGAGGT-1	-0.336412	-0.309886	-0.239596	-0.201104
001-058_T0_COL_EPI_5p_N1__AGGCCGTAGAGTGACC-1	-0.363502	-0.30305	-0.251953	-0.226082
001-058_T0_COL_EPI_5p_N1__GCGCCAAAGGTGATAT-1	-0.239113	-0.201676	-0.181176	-0.153823
001-058_T0_COL_EPI_5p_N1__GAAGCAGTCACCAGGC-1	-0.322334	-0.330241	-0.283438	-0.190643
001-058_T0_COL_EPI_5p_N1__GCATACAGTTGTCTTT-1	-0.286596	-0.234235	-0.200571	-0.174975
001-058_T0_COL_EPI_5p_N1__AAATGCCGTATCAGTC-1	-0.240263	-0.248239	-0.199706	-0.159702
001-058_T0_COL_EPI_5p_N1__GGACAAGGTCCGACGT-1	-0.286765	-0.243036	-0.210454	-0.1752
001-058_T0_COL_EPI_5p_N1__GTTAAGCCATTTCAGG-1	-0.289577	-0.247754	-0.193424	-0.152495
001-058_T0_COL_EPI_5p_N1__ACGGAGATCAGCGACC-1	-0.295395	-0.246582	-0.191818	-0.181547
001-058_T0_COL_EPI_5p_N1__GCTTGAATCAGTACGT-1	-0.259349	-0.247626	-0.198177	-0.164783
001-058_T0_COL_EPI_5p_N1__GATCTAGAGATGTCGG-1	-0.330395	-0.26599	-0.236591	-0.195218
001-058_T0_COL_EPI_5p_N1__CACATAGGTACTTCTT-1	3.10746	-0.219416	-0.170005	-0.17669
001-058_T0_COL_EPI_5p_N1__CGGACACCAACAACCT-1	-0.317734	-0.266425	-0.202272	-0.211407
001-058_T0_COL_EPI_5p_N1__TACTTACAGGTGCTAG-1	-0.211322	-0.183018	-0.156234	-0.133138
001-058_T0_COL_EPI_5p_N1__CACAGGCTCACTCCTG-1	-0.246894	-0.210509	-0.178495	-0.156977
001-058_T0_COL_EPI_5p_N1__GGTGTTAGTGCAGACA-1	-0.351155	-0.271983	-0.216471	-0.213035
001-058_T0_COL_EPI_5p_N1__TACCTTAGTAAGAGGA-1	3.34782	-0.192806	-0.187469	-0.139762
001-058_T0_COL_EPI_5p_N1__ACAGCTAGTGATAAAC-1	-0.255349	-0.257971	-0.199367	-0.171693
001-058_T0_COL_EPI_5p_N1__CGGGTCAAGGGATACC-1	-0.317683	-0.274496	-0.193517	-0.202519
001-058_T0_COL_EPI_5p_N1__CCTCAGTGTGTAATGA-1	-0.28142	-0.255453	-0.203287	-0.165318
001-058_T0_COL_EPI_5p_N1__GAGGTGAGTAAACGCG-1	-0.296315	-0.228853	-0.176486	-0.152459
001-058_T0_COL_EPI_5p_N1__GGCTGGTCATGTTCCC-1	-0.214629	-0.174726	-0.14664	-0.140528
001-058_T0_COL_EPI_5p_N1__CACATAGGTACCTACA-1	-0.271648	-0.23139	-0.197838	-0.175422
001-058_T0_COL_EPI_5p_N1__CGAATGTAGGTGCTTT-1	-0.31385	-0.270022	-0.232867	-0.198129
001-058_T0_COL_EPI_5p_N1__CTCGAGGGTTTGTTTC-1	-0.273721	-0.234297	-0.195005	-0.162002
001-058_T0_COL_LP_5p_N1__CAACCTCTCACTCTTA-1	-0.190269	1.35999	-0.829646	-0.681797
001-058_T0_COL_LP_5p_N1__CGCGTTTAGTGAAGTT-1	0.234553	-1.00278	-0.790747	-0.676759
001-058_T0_COL_LP_5p_N1__GATCGCGAGTTGAGAT-1	-0.355832	2.79305	-0.78108	-0.674675
001-058_T0_COL_LP_5p_N1__GCTCCTAAGACCGGAT-1	0.364413	0.93608	-0.810458	-0.654917
001-058_T0_COL_LP_5p_N1__ACTATCTCACGAGAGT-1	1.03148	-0.970452	-0.753799	-0.65172
001-058_T0_COL_LP_5p_N1__TGGCCAGGTGCAGGTA-1	-0.253176	-0.77999	-0.783791	-0.658852
001-058_T0_COL_LP_5p_N1__CTAGAGTAGAAGCCCA-1	0.209157	-0.961878	-0.783576	-0.632227
001-058_T0_COL_LP_5p_N1__TGGTTAGCATACTACG-1	-0.307	-0.176855	-0.786954	-0.671793
001-058_T0_COL_LP_5p_N1__ATCATGGAGATACACA-1	0.439199	-0.316534	-0.799257	-0.680709
001-058_T0_COL_LP_5p_N1__GTCTCGTAGCCAGGAT-1	-0.302929	2.03003	-0.830513	-0.686608
001-058_T0_COL_LP_5p_N1__ACGATGTCAAGTCATC-1	-0.348157	0.381923	-0.797704	-0.669413
001-058_T0_COL_LP_5p_N1__CGTCACTCATCCCACT-1	-0.257445	-0.438185	-0.717225	-0.596327
001-058_T0_COL_LP_5p_N1__GAGGTGAGTTCTGGTA-1	-0.921593	1.33384	-0.767561	-0.669548
001-058_T0_COL_LP_5p_N1__TCAGATGAGTACACCT-1	-0.0438269	-0.393798	-0.792201	-0.655228
001-058_T0_COL_LP_5p_N1__ACACTGATCTTCGAGA-1	-0.0182836	-0.687647	-0.778988	-0.64237
001-058_T0_COL_LP_5p_N1__AGCATACAGTCCTCCT-1	0.807139	0.992966	-0.735022	-0.605586
001-058_T0_COL_LP_5p_N1__ACAGCCGCAATTCCTT-1	0.346544	-0.240329	-0.701313	-0.596666
001-058_T0_COL_LP_5p_N1__CCAGCGATCACGGTTA-1	0.218578	-0.994683	-0.779399	-0.651156
001-058_T0_COL_LP_5p_N1__TTAGGCAAGTGGGATC-1	1.93799	0.868138	-0.718755	-0.606908
001-058_T0_COL_LP_5p_N1__GAGGTGAGTTGGTAAA-1	-0.251738	0.860189	-0.793991	-0.681945
001-058_T0_COL_LP_5p_N1__CGATGGCTCCATGAAC-1	1.0829	-0.68672	-0.720508	-0.616514
001-058_T0_COL_LP_5p_N1__GATCGATCAAGTACCT-1	0.219218	0.11271	-0.743729	-0.626041
001-058_T0_COL_LP_5p_N1__GTTCTCGCACCTCGTT-1	0.288006	-1.07307	-0.834211	-0.694881
001-058_T0_COL_LP_5p_N1__ACAGCCGAGCTGTTCA-1	0.422629	-0.502078	-0.778764	-0.656399
001-058_T0_COL_LP_5p_N1__GTAACGTAGTCTCAAC-1	0.146502	-0.437383	-0.747484	-0.6116
001-058_T0_COL_LP_5p_N1__TCAGATGAGAGGTTGC-1	-0.174142	-0.0525688	-0.819217	-0.673705
001-058_T0_COL_LP_5p_N1__ATGTGTGAGACCCACC-1	0.57387	2.25484	-0.726836	-0.61984
001-058_T0_COL_LP_5p_N1__TGCGCAGCAGTATGCT-1	0.528361	0.59519	-0.721604	-0.580961
001-058_T0_COL_LP_5p_N1__AATCCAGCACTCAGGC-1	0.367114	-0.727902	-0.808863	-0.678421
001-058_T0_COL_LP_5p_N1__CACACTCGTATGAAAC-1	-0.48925	-1.01125	-0.788357	-0.660476
001-058_T0_COL_LP_5p_N1__TATCTCACACCTCGTT-1	-0.486292	-0.92078	-0.734298	-0.632711
001-058_T0_COL_LP_5p_N1__GTGGGTCCAAGCGCTC-1	1.63735	-0.590653	-0.69643	-0.605334
001-058_T0_COL_LP_5p_N1__AAGACCTTCAATACCG-1	-0.577926	-0.897695	-0.703855	-0.576614
001-058_T0_COL_LP_5p_N1__CGGACGTAGTACCGGA-1	0.196938	-0.652139	-0.761186	-0.604649
001-058_T0_COL_LP_5p_N1__AAACGGGGTTTAGCTG-1	0.176606	0.17946	-0.732122	-0.605196
001-058_T0_COL_LP_5p_N1__CGCGGTACAAGTCTGT-1	0.962657	0.894045	-0.706866	-0.588748
001-058_T0_COL_LP_5p_N1__CCTTTCTTCAATCTCT-1	-0.183457	-0.727385	-0.789272	-0.654343
001-058_T0_COL_LP_5p_N1__TTCTACAGTGATGTCT-1	-0.860998	-0.141989	-0.80011	-0.634096
001-058_T0_COL_LP_5p_N1__CAACCAACAAGGTGTG-1	-0.801584	-0.375203	-0.735265	-0.631784
001-058_T0_COL_LP_5p_N1__CATTATCTCGGTCCGA-1	-0.0350229	0.546393	-0.655464	-0.563728
001-058_T0_COL_LP_5p_N1__CCACGGAAGAGTCTGG-1	-0.504367	-0.531297	-0.673474	-0.568082
001-058_T0_COL_LP_5p_N1__AGCTCCTGTCAACATC-1	0.996319	0.838072	-0.727212	-0.630097
001-058_T0_COL_LP_5p_N1__CGTGAGCCAAGGTTCT-1	0.162666	-0.370635	-0.713701	-0.623496
001-058_T0_COL_LP_5p_N1__ACACTGAGTGTGCCTG-1	0.112778	-0.855363	-0.66104	-0.582822
001-058_T0_COL_LP_5p_N1__TGGCGCAAGGGTCTCC-1	1.14809	-0.575732	-0.726871	-0.593141
001-058_T0_COL_LP_5p_N1__TTAGGACTCAGTGCAT-1	0.235136	-0.122455	-0.75652	-0.670302
001-058_T0_COL_LP_5p_N1__AGAGTGGTCAGCTCTC-1	-0.144595	-0.879679	-0.68709	-0.555841
001-058_T0_COL_LP_5p_N1__GTTCGGGCATTAGCCA-1	0.754194	-0.915087	-0.695321	-0.596071
001-058_T0_COL_LP_5p_N1__ACTTGTTTCAGGCGAA-1	0.386007	-0.944619	-0.763903	-0.630665
001-058_T0_COL_LP_5p_N1__CACATAGGTACTCTCC-1	0.0273748	0.357984	-0.699876	-0.589933
001-058_T0_COL_LP_5p_N1__TGAAAGAAGTTGCAGG-1	0.540598	0.793396	-0.755151	-0.62832
001-058_T0_COL_LP_5p_N1__TCTTCGGCACGAAAGC-1	-1.10051	-0.136926	-0.756218	-0.615578
001-058_T0_COL_LP_5p_N1__GACTACAAGAGCCCAA-1	-0.583304	-0.643218	-0.754642	-0.648284
001-058_T0_COL_LP_5p_N1__TGGCCAGTCTCTAAGG-1	-0.035028	-0.910554	-0.738262	-0.609329
001-058_T0_COL_LP_5p_N1__TCACGAATCACCATAG-1	-0.351561	-0.580845	-0.70372	-0.590403
001-058_T0_COL_LP_5p_N1__TAAGAGAAGGAATCGC-1	-0.0871866	-0.956606	-0.740035	-0.61784
001-058_T0_COL_LP_5p_N1__CATGACAGTCGTTGTA-1	-1.07764	-0.0425154	-0.770678	-0.631955
001-058_T0_COL_LP_5p_N1__CAACTAGGTGACTACT-1	-0.592495	-0.197181	-0.766015	-0.643619
001-058_T0_COL_LP_5p_N1__AGGTCATGTGTTGGGA-1	1.37161	-0.063096	-0.816697	-0.671826
001-058_T0_COL_LP_5p_N1__GTCACAAAGCACCGTC-1	0.118513	-0.949694	-0.733	-0.631951
001-058_T0_COL_LP_5p_N1__TTAACTCGTTAAGAAC-1	0.675683	-0.966838	-0.725434	-0.643028
001-058_T0_COL_LP_5p_N1__GTAGGCCTCGGTGTTA-1	-0.788901	-0.587432	-0.721738	-0.610487
001-058_T0_COL_LP_5p_N1__CTAGAGTCATCATCCC-1	-0.384557	-0.847843	-0.656569	-0.571078
001-058_T0_COL_LP_5p_N1__TCAACGATCCCAACGG-1	-0.273372	-0.838187	-0.629985	-0.523934
001-058_T0_COL_LP_5p_N1__TGTCCCAGTCTCACCT-1	0.237572	-0.934765	-0.723404	-0.604648
001-058_T0_COL_LP_5p_N1__GCTTCCAAGTACGCCC-1	-0.246349	-0.906349	-0.727675	-0.584483
001-058_T0_COL_LP_5p_N1__ATCATGGTCAGCGATT-1	1.44511	2.69252	-0.715087	-0.587489
001-058_T0_COL_LP_5p_N1__GACCAATAGCAGGTCA-1	0.202716	-0.852504	-0.685736	-0.595898
001-058_T0_COL_LP_5p_N1__CGATCGGTCTAACTGG-1	0.837009	-1.00496	-0.762319	-0.654522
001-058_T0_COL_LP_5p_N1__TCATTACAGCACCGTC-1	-0.022413	-0.889627	-0.703398	-0.61311
001-058_T0_COL_LP_5p_N1__CGAGCACTCCATGCTC-1	0.641275	0.345178	-0.672386	-0.585987
001-058_T0_COL_LP_5p_N1__ACGGGCTCATCTCGCT-1	0.168808	-0.227299	-0.699067	-0.594958
001-058_T0_COL_LP_5p_N1__ACTGTCCAGAAGGCCT-1	1.02354	0.251842	-0.707496	-0.612322
001-058_T0_COL_LP_5p_N1__GCGCCAACATGCCACG-1	-0.11733	-0.342471	-0.743802	-0.625025
001-058_T0_COL_LP_5p_N1__CCTTTCTGTCTTCGTC-1	-1.07173	0.369076	-0.751564	-0.602972
001-058_T0_COL_LP_5p_N1__CTGCTGTCACCGCTAG-1	0.799065	-0.534093	-0.681222	-0.609158
001-058_T0_COL_LP_5p_N1__GCTTCCATCGCCCTTA-1	0.139394	0.742961	-0.688754	-0.570665
001-058_T0_COL_LP_5p_N1__AGAGCTTGTTCTGAAC-1	0.799973	-0.499987	-0.716152	-0.584062
001-058_T0_COL_LP_5p_N1__CATGGCGAGTGCGTGA-1	0.201032	0.243992	-0.730676	-0.632628
001-058_T0_COL_LP_5p_N1__CAGAGAGTCTGGTTCC-1	0.3889	1.68313	-0.650343	-0.55814
001-058_T0_COL_LP_5p_N1__GCTGCTTTCAAAGTAG-1	-0.342518	-0.565082	-0.704871	-0.606839
001-058_T0_COL_LP_5p_N1__TGGTTCCCAGATTGCT-1	0.0221391	-0.917351	-0.703372	-0.612162
001-058_T0_COL_LP_5p_N1__TAGTTGGAGGACCACA-1	-0.770485	-0.0754138	-0.738299	-0.611889
001-058_T0_COL_LP_5p_N1__GCATACATCAGTGTTG-1	0.875622	0.563948	-0.66648	-0.576522
001-058_T0_COL_LP_5p_N1__GCTGGGTGTCATATCG-1	0.0557431	0.73299	-0.729831	-0.603716
001-058_T0_COL_LP_5p_N1__ATCTACTTCGCTTAGA-1	0.0201525	0.0549	-0.737338	-0.62447
001-058_T0_COL_LP_5p_N1__CACAAACTCTGCAAGT-1	0.46442	-0.533701	-0.723253	-0.618876
001-058_T0_COL_LP_5p_N1__AGCTCTCTCTGCCCTA-1	0.2942	0.248319	-0.640507	-0.565852
001-058_T0_COL_LP_5p_N1__AGGCCACCATGCAACT-1	-0.716735	1.12091	-0.737924	-0.605058
001-058_T0_COL_LP_5p_N1__CTGATAGCACTACAGT-1	0.0875267	-0.869796	-0.685722	-0.580792
001-058_T0_COL_LP_5p_N1__TATCTCACACTTAACG-1	-0.403587	-0.873333	-0.721226	-0.583941
001-058_T0_COL_LP_5p_N1__AAGGTTCCATCGGACC-1	0.583323	-0.14621	-0.650339	-0.544685
001-058_T0_COL_LP_5p_N1__CTGAAGTCATACTACG-1	1.09954	1.82814	-0.780048	-0.670392
001-058_T0_COL_LP_5p_N1__GAACCTAGTCGCTTCT-1	-0.689541	2.06549	-0.712884	-0.589725
001-058_T0_COL_LP_5p_N1__TTAGTTCGTCTCCATC-1	1.08906	-0.954503	-0.724639	-0.629084
001-058_T0_COL_LP_5p_N1__CAGGTGCTCTCCAACC-1	0.77643	-0.548149	-0.723881	-0.584385
001-058_T0_COL_LP_5p_N1__CCTTCGACACACCGCA-1	-0.818821	-0.995142	-0.770561	-0.673276
001-058_T0_COL_LP_5p_N1__TGAGGGAGTCCGTGAC-1	1.05072	1.10178	-0.701212	-0.583588
001-058_T0_COL_LP_5p_N1__ACAGCTATCCGCTGTT-1	0.492437	-0.105945	-0.663599	-0.56227
001-058_T0_COL_LP_5p_N1__CTACCCACACTTACGA-1	-1.09474	0.504758	-0.766644	-0.6331
001-058_T0_COL_LP_5p_N1__CAGATCACAATCTACG-1	-1.08518	2.62314	-0.724847	-0.652392
001-058_T0_COL_LP_5p_N1__CGAGAAGCACGAAATA-1	0.786159	-0.925893	-0.722071	-0.620564
001-058_T0_COL_LP_5p_N1__GGAATAATCAGCTCGG-1	-0.472351	-0.925072	-0.707864	-0.622788
001-058_T0_COL_LP_5p_N1__CGTTGGGTCGGCCGAT-1	0.497775	-0.479489	-0.675821	-0.558722
001-058_T0_COL_LP_5p_N1__CCGGTAGGTACATCCA-1	0.194147	-0.989327	-0.776263	-0.645873
001-058_T0_COL_LP_5p_N1__CACAGTATCTAGCACA-1	-1.11187	1.54857	-0.742429	-0.629076
001-058_T0_COL_LP_5p_N1__ACGAGGACACATAACC-1	-0.201622	-0.400045	-0.635775	-0.530971
001-058_T0_COL_LP_5p_N1__TCAGATGTCCTCATTA-1	1.02684	-0.875726	-0.68553	-0.590312
001-058_T0_COL_LP_5p_N1__GCAATCAAGTGTGAAT-1	-0.481481	0.226061	-0.749243	-0.623124
001-058_T0_COL_LP_5p_N1__CAGTCCTTCTCTTATG-1	0.500002	-0.878159	-0.684949	-0.600803
001-058_T0_COL_LP_5p_N1__CGAATGTGTTATCACG-1	-1.05788	3.18415	-0.702425	-0.580533
001-058_T0_COL_LP_5p_N1__TGAGAGGTCATCTGTT-1	0.715281	-0.436425	-0.679454	-0.551333
001-058_T0_COL_LP_5p_N1__CGGGTCACAATTCCTT-1	0.228053	-0.911149	-0.699953	-0.588045
001-058_T0_COL_LP_5p_N1__CCTCTGATCTGCCAGG-1	-0.308308	0.0734825	-0.675495	-0.578721
001-058_T0_COL_LP_5p_N1__CGAATGTTCAGTCAGT-1	-0.0654623	-0.855328	-0.683618	-0.552019
001-058_T0_COL_LP_5p_N1__GAACATCTCCAGATCA-1	-0.103699	2.51741	-0.703921	-0.56772
001-058_T0_COL_LP_5p_N1__GTACGTAGTGCAGACA-1	-0.293086	0.745828	-0.676371	-0.588094
001-058_T0_COL_LP_5p_N1__GGATTACCAGACGCTC-1	-0.749986	-0.241762	-0.757005	-0.624242
001-058_T0_COL_LP_5p_N1__GGCCGATCACCATGTA-1	1.17934	2.04006	-0.713846	-0.611204
001-058_T0_COL_LP_5p_N1__CATCCACCACGTGAGA-1	1.48498	-0.150501	-0.699223	-0.580975
001-058_T0_COL_LP_5p_N1__CACCTTGCACTCGACG-1	0.538766	-0.50756	-0.736081	-0.625131
001-058_T0_COL_LP_5p_N1__GATTCAGAGCGCCTCA-1	-0.845566	-0.767038	-0.565426	-0.476572
001-058_T0_COL_LP_5p_N1__CCTAAAGCACCAGATT-1	-0.0898776	-0.815839	-0.638253	-0.538172
001-058_T0_COL_LP_5p_N1__CGTTCTGTCCACGAAT-1	-0.628108	1.6002	-0.671287	-0.58721
001-058_T0_COL_LP_5p_N1__CATGCCTTCTTTCCTC-1	0.49973	0.313133	-0.669827	-0.575863
001-058_T0_COL_LP_5p_N1__TATCTCATCTTTAGTC-1	0.110417	0.389297	-0.664712	-0.603106
001-058_T0_COL_LP_5p_N1__CAACCTCGTGTGGCTC-1	0.918246	-0.472748	-0.69131	-0.60716
001-058_T0_COL_LP_5p_N1__TCATTTGTCACCGGGT-1	1.26611	-0.475824	-0.66629	-0.593733
001-058_T0_COL_LP_5p_N1__CATCGAAAGACCTAGG-1	0.383709	0.687424	-0.678222	-0.589505
001-058_T0_COL_LP_5p_N1__TTGACTTAGAAAGTGG-1	-0.659524	1.19636	-0.694988	-0.589483
001-058_T0_COL_LP_5p_N1__GTCCTCAGTCTTGCGG-1	0.110609	-0.193434	-0.736522	-0.619296
001-058_T0_COL_LP_5p_N1__TGCCAAAAGTGAACGC-1	0.198306	-0.42568	-0.71284	-0.566014
001-058_T0_COL_LP_5p_N1__ATTTCTGCACGGCTAC-1	0.812959	-0.861204	-0.660777	-0.592347
001-058_T0_COL_LP_5p_N1__ATAACGCCAAGAAAGG-1	-0.381178	2.49514	-0.142991	-0.588798
001-058_T0_COL_LP_5p_N1__CGGGTCATCCGTTGTC-1	0.0652346	-0.79732	-0.609718	-0.513069
001-058_T0_COL_LP_5p_N1__CTCTAATTCCTCTAGC-1	0.70905	0.214575	-0.71122	-0.632784
001-058_T0_COL_LP_5p_N1__AAACGGGTCCCATTAT-1	-0.108692	0.331572	-0.676654	-0.557421
001-058_T0_COL_LP_5p_N1__ACGATGTGTCGCCATG-1	-0.026555	-0.447269	-0.686061	-0.596839
001-058_T0_COL_LP_5p_N1__ACACCCTGTCGGGTCT-1	-1.1205	0.518684	-0.756906	-0.641596
001-058_T0_COL_LP_5p_N1__ACGGCCACATGTAGTC-1	-0.650761	-0.0874569	-0.699734	-0.586207
001-058_T0_COL_LP_5p_N1__TAAGAGAGTCCGTGAC-1	-0.343332	-0.870246	-0.666403	-0.574445
001-058_T0_COL_LP_5p_N1__TTTACTGTCTTACCGC-1	0.921036	-0.843725	-0.665717	-0.574501
001-058_T0_COL_LP_5p_N1__AACCATGTCCTCGCAT-1	0.586035	-0.853768	-0.667681	-0.574845
001-058_T0_COL_LP_5p_N1__GTGCATAAGTGTACCT-1	-0.168392	-0.369054	-0.643004	-0.549452
001-058_T0_COL_LP_5p_N1__CATTATCAGAGGGATA-1	-0.219629	-0.814554	-0.658322	-0.553716
001-058_T0_COL_LP_5p_N1__GCATGTAGTCAGATAA-1	0.320565	-0.811693	-0.597041	-0.518893
001-058_T0_COL_LP_5p_N1__GGAGCAACATTGCGGC-1	-1.04835	2.29886	-0.696371	-0.615882
001-058_T0_COL_LP_5p_N1__GGACAGAGTAGGCTGA-1	-1.05004	1.20904	-0.666578	-0.600428
001-058_T0_COL_LP_5p_N1__AAACCTGCAAAGAATC-1	-0.345472	0.688825	-0.6776	-0.589546
001-058_T0_COL_LP_5p_N1__GAGCAGAGTCATCCCT-1	0.350884	0.423827	-0.696379	-0.583982
001-058_T0_COL_LP_5p_N1__CTGAAACGTAAATACG-1	-0.609608	-0.847457	-0.665323	-0.572413
001-058_T0_COL_LP_5p_N1__CACCTTGGTTGTCTTT-1	-0.638094	-0.136297	-0.714827	-0.614122
001-058_T0_COL_LP_5p_N1__AAGGCAGCAGATCCAT-1	-0.227819	-0.406636	-0.710811	-0.576314
001-058_T0_COL_LP_5p_N1__TTTGGTTCATACGCCG-1	-0.220293	-0.834499	-0.625	-0.54709
001-058_T0_COL_LP_5p_N1__ACGATGTCATGGGAAC-1	-0.416211	-0.837298	-0.618813	-0.512864
001-058_T0_COL_LP_5p_N1__GTAGGCCTCAATAAGG-1	0.257376	-0.758437	-0.54547	-0.500752
001-058_T0_COL_LP_5p_N1__GCATACACATACTACG-1	0.523256	-0.913395	-0.686642	-0.607604
001-058_T0_COL_LP_5p_N1__ATGCGATGTGAGGCTA-1	0.735347	-0.324653	-0.639241	-0.53752
001-058_T0_COL_LP_5p_N1__GTTCATTAGTCCTCCT-1	1.34265	1.78435	-0.640907	-0.562369
001-058_T0_COL_LP_5p_N1__TGGCTGGGTGGTACAG-1	-0.847177	1.78926	-0.569045	-0.493689
001-058_T0_COL_LP_5p_N1__AGACGTTTCTTCAACT-1	-0.992729	-0.83375	-0.67118	-0.565906
001-058_T0_COL_LP_5p_N1__CTCTACGTCGATCCCT-1	0.536622	1.45466	-0.683199	-0.556045
001-058_T0_COL_LP_5p_N1__TACTTGTTCTTGTACT-1	1.29388	-0.240516	-0.612506	-0.540491
001-058_T0_COL_LP_5p_N1__TTGGCAACAAAGGCGT-1	0.160697	2.03528	-0.685367	-0.568546
001-058_T0_COL_LP_5p_N1__AGTTGGTCAGACGTAG-1	0.683842	0.0134223	-0.628529	-0.539626
001-058_T0_COL_LP_5p_N1__CGATCGGGTCATTAGC-1	-0.106603	-0.874115	-0.692724	-0.574639
001-058_T0_COL_LP_5p_N1__AACGTTGAGCGATTCT-1	1.743	-0.854036	-0.656907	-0.580792
001-058_T0_COL_LP_5p_N1__CGTGAGCGTGGAAAGA-1	0.238054	-0.84588	-0.61427	-0.546722
001-058_T0_COL_LP_5p_N1__TAGTGGTAGACACGAC-1	0.328319	-0.875158	-0.678984	-0.564044
001-058_T0_COL_LP_5p_N1__CCTACACGTACGAAAT-1	0.53174	1.22643	-0.66399	-0.560601
001-058_T0_COL_LP_5p_N1__GCAGCCAGTGCGCTTG-1	0.0411074	-0.294245	-0.667055	-0.554059
001-058_T0_COL_LP_5p_N1__TGACAACGTTACTGAC-1	1.00515	-0.793369	-0.6398	-0.524581
001-058_T0_COL_LP_5p_N1__CGTCAGGCATCGGAAG-1	-0.0450316	-0.833596	-0.642685	-0.550422
001-058_T0_COL_LP_5p_N1__GGCTGGTTCCGCGGTA-1	0.516579	-0.894332	-0.710305	-0.59056
001-058_T0_COL_LP_5p_N1__TTAGTTCTCCCTCAGT-1	-0.248489	-0.834058	-0.673734	-0.560785
001-058_T0_COL_LP_5p_N1__CGATTGATCATGCATG-1	-0.44295	-0.790723	-0.60814	-0.520474
001-058_T0_COL_LP_5p_N1__ACCAGTAGTCAATACC-1	0.457828	-0.318702	-0.669939	-0.549278
001-058_T0_COL_LP_5p_N1__CACACCTTCGTACGGC-1	0.809403	0.265297	-0.649474	-0.576273
001-058_T0_COL_LP_5p_N1__TTCTACAAGCTACCGC-1	-0.995279	0.601193	-0.63459	-0.58254
001-058_T0_COL_LP_5p_N1__CTAGTGAAGAAACCGC-1	0.235789	0.243055	-0.650331	-0.545255
001-058_T0_COL_LP_5p_N1__GGATTACTCACGATGT-1	-0.498256	0.573331	-0.712141	-0.590309
001-058_T0_COL_LP_5p_N1__GATCGTAGTACCATCA-1	-0.0542617	0.834936	-0.640717	-0.541276
001-058_T0_COL_LP_5p_N1__TGGCGCATCTCACATT-1	-0.424708	0.142531	-0.608351	-0.505729
001-058_T0_COL_LP_5p_N1__CGCGTTTGTCCGAAGA-1	0.332197	0.550715	-0.618181	-0.533985
001-058_T0_COL_LP_5p_N1__CCTAGCTTCTTGCAAG-1	0.270118	-0.852135	-0.665307	-0.565537
001-058_T0_COL_LP_5p_N1__GTACTCCGTCGCGGTT-1	0.326847	-0.871086	-0.659082	-0.55655
001-058_T0_COL_LP_5p_N1__GGCAATTGTCGGCATC-1	0.714981	-0.920294	-0.697325	-0.598592
001-058_T0_COL_LP_5p_N1__CCTCTGATCTGGTATG-1	-1.02537	-0.316749	-0.661081	-0.608388
001-058_T0_COL_LP_5p_N1__CGAGCACGTGTTTGTG-1	-0.977232	-0.849479	-0.655581	-0.578984
001-058_T0_COL_LP_5p_N1__TAAGCGTTCCTGCAGG-1	0.25908	-0.856867	-0.637479	-0.578936
001-058_T0_COL_LP_5p_N1__GTGCGGTCATGCCTAA-1	0.0608327	0.868614	-0.605364	-0.512788
001-058_T0_COL_LP_5p_N1__CACACCTCAGGTGGAT-1	0.645846	-0.910798	-0.767683	-0.633958
001-058_T0_COL_LP_5p_N1__ACGCCGAGTGTCTGAT-1	0.626578	1.67391	-0.620447	-0.51192
001-058_T0_COL_LP_5p_N1__GGAAAGCTCATGTCCC-1	0.691636	0.383759	-0.59894	-0.545212
001-058_T0_COL_LP_5p_N1__ACATGGTTCCGTACAA-1	-0.423271	0.704569	-0.656633	-0.576644
001-058_T0_COL_LP_5p_N1__TACAGTGCACGGTGTC-1	-0.431136	-0.235896	-0.632605	-0.543356
001-058_T0_COL_LP_5p_N1__GAATGAAAGTACGACG-1	-0.971518	1.41996	-0.644503	-0.568196
001-058_T0_COL_LP_5p_N1__TGGGAAGCAGATCGGA-1	0.522706	0.473271	-0.689102	-0.568001
001-058_T0_COL_LP_5p_N1__CCTCAGTTCTTCCTTC-1	0.541605	0.427041	-0.695426	-0.595357
001-058_T0_COL_LP_5p_N1__TGGACGCCACGAAATA-1	1.03698	-0.677446	-0.500898	-0.464652
001-058_T0_COL_LP_5p_N1__AGAGCGATCTGTACGA-1	0.612205	1.38264	-0.623219	-0.546153
001-058_T0_COL_LP_5p_N1__GATGAGGTCCAGATCA-1	-0.289026	-0.720719	-0.564461	-0.484792
001-058_T0_COL_LP_5p_N1__TAAGAGACATTCCTGC-1	-0.962842	-0.82318	-0.656027	-0.537332
001-058_T0_COL_LP_5p_N1__GTCGGGTCAATGGACG-1	0.427877	-0.879362	-0.633291	-0.56512
001-058_T0_COL_LP_5p_N1__ACGCCGATCGGCGCTA-1	-0.302315	-0.716394	-0.556109	-0.488196
001-058_T0_COL_LP_5p_N1__CCCAATCAGCAGGCTA-1	-0.420075	-0.847555	-0.64095	-0.54331
001-058_T0_COL_LP_5p_N1__TTGGAACAGAGCCTAG-1	0.536808	-0.758763	-0.563906	-0.450818
001-058_T0_COL_LP_5p_N1__CTAGCCTTCTAGAGTC-1	-0.139241	0.832214	-0.618442	-0.596167
001-058_T0_COL_LP_5p_N1__ACTGCTCTCAGTTGAC-1	-0.00149986	-0.770752	-0.614684	-0.523712
001-058_T0_COL_LP_5p_N1__TGGCGCACACGGTTTA-1	0.425662	-0.0725449	-0.57917	-0.496172
001-058_T0_COL_LP_5p_N1__CAGGTGCAGCGTTGCC-1	0.322186	-0.0588182	-0.586853	-0.500822
001-058_T0_COL_LP_5p_N1__TTGGAACTCAGCTTAG-1	1.29168	-0.167819	-0.620276	-0.52653
001-058_T0_COL_LP_5p_N1__TCGCGTTGTTTCGCTC-1	1.88335	0.320257	-0.621606	-0.535197
001-058_T0_COL_LP_5p_N1__TATGCCCCAGACAAGC-1	-0.301709	-0.718105	-0.589708	-0.495305
001-058_T0_COL_LP_5p_N1__CTCCTAGGTAAGTAGT-1	0.685076	0.919724	-0.647294	-0.571312
001-058_T0_COL_LP_5p_N1__GTACTCCGTCAACTGT-1	1.11959	-0.817591	-0.624467	-0.553084
001-058_T0_COL_LP_5p_N1__CGGACACGTATAGGGC-1	-1.0113	-0.861924	-0.699546	-0.580771
001-058_T0_COL_LP_5p_N1__ACGGCCAGTTCCACAA-1	-0.024561	1.08484	-0.690232	-0.564348
001-058_T0_COL_LP_5p_N1__TAAACCGTCACAACGT-1	-0.0133053	-0.864284	-0.633849	-0.561239
001-058_T0_COL_LP_5p_N1__TCGAGGCAGCAGGCTA-1	-0.721777	0.233514	-0.502035	-0.398909
001-058_T0_COL_LP_5p_N1__TTTATGCTCCTATTCA-1	-0.843884	0.0380538	-0.5388	-0.473961
001-058_T0_COL_LP_5p_N1__CGGACGTTCGAGAACG-1	0.705233	-0.682895	-0.566332	-0.489815
001-058_T0_COL_LP_5p_N1__CGTGAGCGTTAGGGTG-1	0.368348	0.643788	-0.532205	-0.449146
001-058_T0_COL_LP_5p_N1__CATTCGCGTACAGTGG-1	1.81153	-0.802856	-0.617824	-0.543629
001-058_T0_COL_LP_5p_N1__CAGCATATCGCCGTGA-1	-0.957951	1.98914	-0.57886	-0.546339
001-058_T0_COL_LP_5p_N1__GTGCTTCTCGTCCAGG-1	0.879017	1.11742	-0.498333	-0.405939
001-058_T0_COL_LP_5p_N1__CTTCTCTCATCTATGG-1	-0.8743	-0.784374	-0.603354	-0.516527
001-058_T0_COL_LP_5p_N1__TGACTTTTCGTTACAG-1	-0.796965	1.51796	-0.528788	-0.473597
001-058_T0_COL_LP_5p_N1__CGATCGGTCTGGCGAC-1	-0.624391	1.98643	-0.443112	-0.37782
001-058_T0_COL_LP_5p_N1__AGAGTGGCACGCCAGT-1	0.449307	-0.00793859	-0.573741	-0.49672
001-058_T0_COL_LP_5p_N1__CGGACTGTCAGCACAT-1	-0.905776	0.821542	-0.606896	-0.493514
001-058_T0_COL_LP_5p_N1__GGGCACTTCTACTATC-1	-0.325361	-0.8254	-0.642219	-0.56785
001-058_T0_COL_LP_5p_N1__TGACTAGGTGCACTTA-1	-0.871389	3.6268	-0.568051	-0.51363
001-058_T0_COL_LP_5p_N1__CGTGAGCAGTAGCCGA-1	-0.154	-0.779268	-0.593065	-0.528453
001-058_T0_COL_LP_5p_N1__CACAGTAAGATCCCAT-1	0.480854	2.18885	-0.521977	-0.45606
001-058_T0_COL_LP_5p_N1__TTAACTCTCGCGATCG-1	-0.818264	-0.712352	-0.560353	-0.459386
001-058_T0_COL_LP_5p_N1__CGGAGCTGTACTTAGC-1	-0.828679	0.153555	-0.568168	-0.485321
001-058_T0_COL_LP_5p_N1__ACGAGGATCACAAACC-1	0.810259	0.52218	-0.44246	-0.370686
001-058_T0_COL_LP_5p_N1__CGTGTCTCACGACTCG-1	-0.922541	1.83622	-0.556903	-0.524791
001-058_T0_COL_LP_5p_N1__CTCATTACAATGTAAG-1	-0.863403	-0.725769	-0.59464	-0.511361
001-058_T0_COL_LP_5p_N1__ATAACGCGTTCTGTTT-1	-0.822896	-0.709771	-0.538125	-0.478038
001-058_T0_COL_LP_5p_N1__CGTCCATGTGCTAGCC-1	-0.660974	1.99161	-0.470717	-0.377313
001-058_T0_COL_LP_5p_N1__TCTTTCCCATTACCTT-1	-0.769378	0.189319	-0.572673	-0.467623
001-058_T0_COL_LP_5p_N1__TTTGTCATCCCATTAT-1	-0.807462	-0.664074	-0.523797	-0.458393
001-058_T0_COL_LP_5p_N1__AGATTGCAGAGCTGCA-1	-0.840409	-0.715157	-0.575049	-0.443225
001-058_T0_COL_LP_5p_N1__GGACGTCCAGCCTGTG-1	-0.104088	0.855628	-0.539022	-0.46597
001-058_T0_COL_LP_5p_N1__CCCATACGTACCGGCT-1	-0.768739	0.571682	-0.556037	-0.446072
001-058_T0_COL_LP_5p_N1__ACATCAGAGGAGCGTT-1	-0.836805	-0.715453	-0.567274	-0.487116
001-058_T0_COL_LP_5p_N1__CGAATGTGTTGTGGCC-1	-0.792454	-0.674024	-0.499526	-0.402287
001-058_T0_COL_LP_5p_N1__AGTAGTCAGCGACGTA-1	-0.675152	0.559019	-0.456764	-0.369598
001-058_T0_COL_LP_5p_N1__CAGAATCAGTCTTGCA-1	-0.0395004	1.03288	-0.534212	-0.446259
001-058_T0_COL_LP_5p_N1__TTGTAGGGTCCTAGCG-1	0.73639	-0.692979	-0.558358	-0.476013
001-058_T0_COL_LP_5p_N1__CGTGTCTGTGGAAAGA-1	1.13239	-0.664897	-0.507793	-0.454601
001-058_T0_COL_LP_5p_N1__AGCATACTCAGCCTAA-1	-0.838578	2.8489	0.99287	-0.537982
001-058_T0_COL_LP_5p_N1__CAACCAATCGTTTAGG-1	-0.767381	1.55215	-0.479408	-0.418347
001-058_T0_COL_LP_5p_N1__GTTCTCGAGCTGTCTA-1	0.0647292	-0.621266	-0.482818	-0.452276
001-058_T0_COL_LP_5p_N1__GTACTCCCAGATCCAT-1	-0.63083	1.28169	-0.456329	-0.362707
001-058_T0_COL_LP_5p_N1__CGCGTTTCATGACATC-1	-0.787181	0.362168	-0.531218	-0.461239
001-058_T0_COL_LP_5p_N1__AGGGAGTCATCACCCT-1	0.113388	-0.646862	-0.485058	-0.455573
001-058_T0_COL_LP_5p_N1__AACTCAGTCACCCTCA-1	-0.843003	-0.67151	-0.539758	-0.457263
001-058_T0_COL_LP_5p_N1__CTAGAGTCACTCTGTC-1	0.074098	0.323901	-0.535558	-0.44951
001-058_T0_COL_LP_5p_N1__AAGGTTCAGCGATTCT-1	-0.814253	-0.661673	-0.505715	-0.449214
001-058_T0_COL_LP_5p_N1__ACGAGCCAGCACGCCT-1	-0.675804	-0.618743	-0.463989	-0.394207
001-058_T0_COL_LP_5p_N1__CTACGTCGTGCGGTAA-1	-0.64886	-0.59229	-0.465806	-0.382162
001-058_T0_COL_LP_5p_N1__TACGGGCAGTATGACA-1	0.937863	4.24819	-0.520042	-0.47219
001-058_T0_COL_LP_5p_N1__TGCCCATAGGCAAAGA-1	-0.763855	-0.668853	-0.530872	-0.480952
001-058_T0_COL_LP_5p_N1__GTCACAATCAGTGTTG-1	-0.565097	-0.501108	-0.363098	-0.316895
001-058_T0_COL_LP_5p_N1__CTAATGGAGACCACGA-1	-0.786482	-0.659975	-0.514382	-0.470035
001-058_T0_COL_LP_5p_N1__CGGGTCAAGAAGGACA-1	-0.487528	-0.467715	-0.334834	-0.299655
001-058_T0_COL_LP_5p_N1__GGCGACTGTCTGGTCG-1	0.936774	-0.426498	-0.36402	-0.308833
001-058_T0_COL_LP_5p_N1__GCCTCTATCTGTTTGT-1	1.44354	-0.605988	-0.464978	-0.402664
001-058_T0_COL_LP_5p_N1__GTACGTATCTTGTTTG-1	-0.48547	-0.383419	-0.302756	-0.29416
001-058_T0_COL_LP_5p_N1__GATGCTAGTTGCGCAC-1	-0.786521	-0.671743	-0.543636	-0.463787
001-058_T0_COL_LP_5p_N1__CACACCTTCGTGTAGT-1	0.645323	-0.550886	-0.39258	-0.364222
001-058_T0_COL_LP_5p_N1__GACGTGCGTACAAGTA-1	1.26355	2.62315	-0.406284	-0.35287
001-058_T0_COL_LP_5p_N1__AGCGTCGGTCTGCGGT-1	-0.621365	1.26372	-0.397991	-0.351104
001-058_T0_COL_LP_5p_N1__CACCACTTCTGGTTCC-1	-0.514532	-0.448986	-0.377074	-0.337512
001-058_T0_COL_LP_5p_N1__TAAGCGTTCAGTTGAC-1	-0.32659	-0.255049	-0.228486	-0.203337
001-058_T0_COL_LP_5p_N1__GCAGCCACATGACATC-1	-0.416066	-0.36777	-0.333696	-0.239419
001-058_T0_COL_LP_5p_N1__CCCATACCATATACCG-1	-0.27465	-0.242837	-0.180179	-0.18518
001-063_T0_COL_EPI_5p_N1__AAGTCTGCAAAGGTGC-1	3.34184	-0.603492	-0.702953	-0.649656
001-063_T0_COL_EPI_5p_N1__CTGCCTAGTGGTAACG-1	4.33521	-0.171914	-0.77296	-0.690586
001-063_T0_COL_EPI_5p_N1__CATGACAAGCTACCTA-1	1.22314	0.312743	-0.745123	-0.68298
001-063_T0_COL_EPI_5p_N1__TGCCCATTCGCATGGC-1	2.50727	0.117652	-0.83408	-0.749158
001-063_T0_COL_EPI_5p_N1__AGTTGGTTCAATCTCT-1	2.24952	0.459152	-0.745042	-0.648631
001-063_T0_COL_EPI_5p_N1__GTATTCTCACGGATAG-1	2.87643	0.645653	-0.714851	-0.641538
001-063_T0_COL_EPI_5p_N1__GGATTACAGACGCAAC-1	2.43514	-0.923799	-0.727126	-0.641563
001-063_T0_COL_EPI_5p_N1__CGATCGGTCGTTTAGG-1	5.44695	-0.265201	-0.778474	-0.671866
001-063_T0_COL_EPI_5p_N1__ACTGATGAGGGTCTCC-1	2.35089	0.0334468	-0.723561	-0.635017
001-063_T0_COL_EPI_5p_N1__TTGGAACGTCTAAACC-1	1.80228	0.192028	-0.708276	-0.622575
001-063_T0_COL_EPI_5p_N1__TAAGTGCAGCTGATAA-1	7.62504	1.03639	-0.73558	-0.614367
001-063_T0_COL_EPI_5p_N1__CTTAGGACAAGGTTTC-1	3.51327	-0.37858	-0.731486	-0.667203
001-063_T0_COL_EPI_5p_N1__AGTCTTTCAGGGTTAG-1	2.71881	-0.0353027	-0.741927	-0.696462
001-063_T0_COL_EPI_5p_N1__TCTTTCCTCTCAAACG-1	2.08997	-0.546471	-0.73781	-0.666716
001-063_T0_COL_EPI_5p_N1__TACAGTGAGGAGTTTA-1	2.68059	0.946084	-0.679432	-0.634189
001-063_T0_COL_EPI_5p_N1__CCAATCCCATCCAACA-1	2.84416	-0.720431	-0.724823	-0.646147
001-063_T0_COL_EPI_5p_N1__CGGACTGTCCTAGAAC-1	2.5426	0.466408	-0.728337	-0.66656
001-063_T0_COL_EPI_5p_N1__AGCAGCCTCATCTGCC-1	1.38214	1.04303	-0.75673	-0.695008
001-063_T0_COL_EPI_5p_N1__GGCTCGACACTTCGAA-1	2.78204	1.49319	-0.748255	-0.659729
001-063_T0_COL_EPI_5p_N1__CTCCTAGCACAGACTT-1	1.89299	-0.764645	-0.739685	-0.672632
001-063_T0_COL_EPI_5p_N1__GTCGTAAAGTGACTCT-1	3.69499	0.338853	-0.744099	-0.652089
001-063_T0_COL_EPI_5p_N1__GCATGATTCGTCCAGG-1	2.6553	0.7053	-0.73623	-0.656223
001-063_T0_COL_EPI_5p_N1__TACACGACACCATGTA-1	2.34444	-0.516731	-0.773235	-0.653337
001-063_T0_COL_EPI_5p_N1__TTGGCAAGTGCGAAAC-1	3.1802	-0.612043	-0.800452	-0.711148
001-063_T0_COL_EPI_5p_N1__ACGATACCAGCTGTAT-1	2.37602	0.621562	-0.67915	-0.627705
001-063_T0_COL_EPI_5p_N1__TTGTAGGAGCCAGAAC-1	2.91302	0.44051	-0.743563	-0.681879
001-063_T0_COL_EPI_5p_N1__AGTTGGTTCTGCCAGG-1	4.09273	-0.429798	-0.673193	-0.623566
001-063_T0_COL_EPI_5p_N1__TAAGTGCGTGATGATA-1	4.81958	-0.408708	-0.654672	-0.599611
001-063_T0_COL_EPI_5p_N1__GCGCAGTCAGCTGTAT-1	2.20218	-0.00574727	-0.706241	-0.59975
001-063_T0_COL_EPI_5p_N1__GTCGGGTTCATTCACT-1	2.98798	0.777717	-0.683105	-0.615074
001-063_T0_COL_EPI_5p_N1__TACTTACAGCTTATCG-1	3.02494	1.09073	-0.707	-0.621911
001-063_T0_COL_EPI_5p_N1__CTGAAGTAGATGCCTT-1	4.61776	-0.0756309	-0.717718	-0.645485
001-063_T0_COL_EPI_5p_N1__TCAATCTGTATAGTAG-1	1.80132	-0.932803	-0.696206	-0.652734
001-063_T0_COL_EPI_5p_N1__GACGCGTAGCGTTTAC-1	1.99424	-0.0594971	-0.837819	-0.724417
001-063_T0_COL_EPI_5p_N1__CTGTGCTGTTAGTGGG-1	3.24686	-0.472167	-0.692071	-0.644256
001-063_T0_COL_EPI_5p_N1__CCGTACTTCTCATTCA-1	2.90495	-0.9081	-0.673697	-0.608335
001-063_T0_COL_EPI_5p_N1__GGCTCGATCGCATGAT-1	4.85137	0.232883	-0.702717	-0.63648
001-063_T0_COL_EPI_5p_N1__GCACTCTCACGACGAA-1	4.26362	0.629661	-0.712386	-0.648235
001-063_T0_COL_EPI_5p_N1__TGACTTTAGGGATACC-1	3.15589	1.87231	-0.684129	-0.620293
001-063_T0_COL_EPI_5p_N1__TCGGTAATCCGCGGTA-1	3.20806	-0.0301995	-0.759211	-0.683425
001-063_T0_COL_EPI_5p_N1__CGAACATCAGTCGTGC-1	1.8397	1.46947	-0.77425	-0.659639
001-063_T0_COL_EPI_5p_N1__GATGCTACATCGTCGG-1	2.87601	-0.983157	-0.741179	-0.657523
001-063_T0_COL_EPI_5p_N1__GGCTCGAAGTGGGATC-1	3.12327	2.21292	-0.656739	-0.607676
001-063_T0_COL_EPI_5p_N1__CGAATGTCACTTACGA-1	1.05607	3.94793	-0.632911	-0.575792
001-063_T0_COL_EPI_5p_N1__CCTTACGGTTTGTGTG-1	2.92044	-0.594413	-0.675341	-0.606167
001-063_T0_COL_EPI_5p_N1__GACACGCCAGTCGTGC-1	3.69129	-0.514624	-0.775753	-0.691607
001-063_T0_COL_EPI_5p_N1__ACTGCTCCACTCTGTC-1	3.15958	-0.611582	-0.662258	-0.623107
001-063_T0_COL_EPI_5p_N1__CTACACCGTAAGGGCT-1	4.44469	-0.888028	-0.689222	-0.630682
001-063_T0_COL_EPI_5p_N1__TAGAGCTTCTTCTGGC-1	4.55157	-0.328092	-0.681865	-0.609429
001-063_T0_COL_EPI_5p_N1__GCTCTGTCAGCGTAAG-1	3.31065	-0.482534	-0.797371	-0.731154
001-063_T0_COL_EPI_5p_N1__CCTTCGATCTGATTCT-1	3.6359	1.71962	-0.742883	-0.648868
001-063_T0_COL_EPI_5p_N1__TGACTTTAGTGGTAGC-1	3.01965	-0.0313192	-0.826404	-0.710816
001-063_T0_COL_EPI_5p_N1__ATGAGGGTCTGATTCT-1	3.37706	0.0823496	-0.645515	-0.592209
001-063_T0_COL_EPI_5p_N1__CTAGTGAAGTCTTGCA-1	1.42938	-0.745868	-0.815983	-0.686407
001-063_T0_COL_EPI_5p_N1__ACACCAAGTGCGGTAA-1	3.46026	0.986315	-0.691933	-0.630097
001-063_T0_COL_EPI_5p_N1__GGAAAGCTCTTGTATC-1	3.47849	-0.857674	-0.668336	-0.609306
001-063_T0_COL_EPI_5p_N1__TACGGATCAGATGAGC-1	4.00893	0.169435	-0.653148	-0.609116
001-063_T0_COL_EPI_5p_N1__TAGTGGTGTTAAGACA-1	4.13225	-0.565008	-0.647401	-0.583024
001-063_T0_COL_EPI_5p_N1__ACGCCAGAGATATGGT-1	3.32588	-0.592636	-0.690496	-0.61839
001-063_T0_COL_EPI_5p_N1__AGCTTGATCCACGAAT-1	2.68895	-0.60844	-0.666164	-0.634586
001-063_T0_COL_EPI_5p_N1__CAGCCGACAGGCGATA-1	2.28444	0.230755	-0.696085	-0.632997
001-063_T0_COL_EPI_5p_N1__AGCTCCTCAACTTGAC-1	1.11281	0.161694	-0.722494	-0.641621
001-063_T0_COL_EPI_5p_N1__ATAGACCAGACTGTAA-1	4.87659	-0.37412	-0.76417	-0.669414
001-063_T0_COL_EPI_5p_N1__TTATGCTCATACAGCT-1	1.33018	1.04611	-0.649321	-0.585765
001-063_T0_COL_EPI_5p_N1__ATCATGGGTTCAGGCC-1	2.71591	-0.601925	-0.697194	-0.605877
001-063_T0_COL_EPI_5p_N1__GAACGGAGTAAGTAGT-1	3.14271	0.679781	-0.702812	-0.622807
001-063_T0_COL_EPI_5p_N1__TTGCGTCTCTAGAGTC-1	2.85082	-0.937483	-0.709216	-0.614685
001-063_T0_COL_EPI_5p_N1__AGATTGCTCCAAGCCG-1	2.23958	-0.538563	-0.664086	-0.597513
001-063_T0_COL_EPI_5p_N1__GCATGATCATTGCGGC-1	2.70739	0.387147	-0.697937	-0.629364
001-063_T0_COL_EPI_5p_N1__TAGCCGGGTTCGCTAA-1	2.86395	-0.255309	-0.682302	-0.611726
001-063_T0_COL_EPI_5p_N1__GACACGCTCCTTCAAT-1	4.2502	-0.596115	-0.725007	-0.636107
001-063_T0_COL_EPI_5p_N1__CGCCAAGGTGCTCTTC-1	4.03157	-0.543274	-0.661546	-0.600669
001-063_T0_COL_EPI_5p_N1__TGCCCTATCTGTCAAG-1	2.76019	-0.283935	-0.713109	-0.634188
001-063_T0_COL_EPI_5p_N1__ATCATGGTCTTCTGGC-1	1.49071	-0.952853	-0.737914	-0.670688
001-063_T0_COL_EPI_5p_N1__ACGCCGAGTCCGAATT-1	2.17194	-0.982688	-0.744269	-0.662823
001-063_T0_COL_EPI_5p_N1__AGACGTTCATAGGATA-1	4.45179	-0.830581	-0.661364	-0.588256
001-063_T0_COL_EPI_5p_N1__CAACCTCCAAAGGAAG-1	2.85297	-0.740154	-0.577341	-0.490727
001-063_T0_COL_EPI_5p_N1__GAATAAGGTATCACCA-1	1.93817	0.358099	-0.664707	-0.611227
001-063_T0_COL_EPI_5p_N1__GCGCAGTAGACTTGAA-1	1.70494	-0.90484	-0.67096	-0.626045
001-063_T0_COL_EPI_5p_N1__ATCACGATCGGAAATA-1	3.51382	-0.225753	-0.80403	-0.678773
001-063_T0_COL_EPI_5p_N1__ACAGCTACAGTAAGAT-1	3.56465	-0.880497	-0.685721	-0.620183
001-063_T0_COL_EPI_5p_N1__GGATTACTCCAACCAA-1	3.30004	5.24397	-0.681192	-0.58598
001-063_T0_COL_EPI_5p_N1__GGTGTTAAGCCAGTAG-1	4.34515	0.106033	-0.64803	-0.583049
001-063_T0_COL_EPI_5p_N1__CAGGTGCAGGTTCCTA-1	3.1061	1.42064	-0.660915	-0.582725
001-063_T0_COL_EPI_5p_N1__TACGGTACAGCTGGCT-1	1.51504	1.08377	-0.691916	-0.594098
001-063_T0_COL_EPI_5p_N1__CCTATTACATCCCATC-1	3.9507	-0.503615	-0.652221	-0.57945
001-063_T0_COL_EPI_5p_N1__CATCAGACATGCCCGA-1	3.94427	-0.852344	-0.682268	-0.624117
001-063_T0_COL_EPI_5p_N1__GTATCTTGTAAACACA-1	1.5647	-0.829901	-0.6232	-0.598221
001-063_T0_COL_EPI_5p_N1__GCCTCTAAGTACATGA-1	1.09075	-0.827233	-0.613375	-0.576991
001-063_T0_COL_EPI_5p_N1__GACTACACAGTGAGTG-1	5.37278	-0.892419	-0.676982	-0.601694
001-063_T0_COL_EPI_5p_N1__GTCATTTTCATCTGCC-1	2.77387	-0.952762	-0.783233	-0.696522
001-063_T0_COL_EPI_5p_N1__CCGTTCAGTGATGATA-1	4.03995	-0.851989	-0.641825	-0.593136
001-063_T0_COL_EPI_5p_N1__CATGACATCTGGCGAC-1	-0.197139	6.30628	-0.683587	-0.641706
001-063_T0_COL_EPI_5p_N1__AAGGAGCTCCCTTGTG-1	5.16024	0.376516	-0.648975	-0.585479
001-063_T0_COL_EPI_5p_N1__CCACTACGTCCGTCAG-1	3.81229	0.193737	-0.646028	-0.618534
001-063_T0_COL_EPI_5p_N1__AAAGCAATCTGAAAGA-1	-0.597352	-0.975617	-0.7372	-0.671167
001-063_T0_COL_EPI_5p_N1__TTTGTCATCGAATCCA-1	2.68751	-0.804756	-0.586722	-0.542523
001-063_T0_COL_EPI_5p_N1__TCCCGATTCGAGGTAG-1	2.62222	-0.545934	-0.720645	-0.638184
001-063_T0_COL_EPI_5p_N1__TTGGCAAAGTGAAGAG-1	1.85252	-0.0866442	-0.769254	-0.688434
001-063_T0_COL_EPI_5p_N1__GGGCACTAGGAGCGTT-1	3.46855	-0.487745	-0.645236	-0.577038
001-063_T0_COL_EPI_5p_N1__GTGCAGCCAATCGAAA-1	4.04009	-0.826807	-0.660941	-0.570871
001-063_T0_COL_EPI_5p_N1__GTGCTTCTCAAACGGG-1	2.62856	2.60996	-0.61432	-0.535666
001-063_T0_COL_EPI_5p_N1__TTCTACAAGGCCCTCA-1	4.40207	-0.843599	-0.634103	-0.585589
001-063_T0_COL_EPI_5p_N1__CCTCTGAAGCGCTTAT-1	2.93265	-0.859418	-0.63833	-0.579603
001-063_T0_COL_EPI_5p_N1__CTCTAATGTAGAGGAA-1	3.44809	0.98265	-0.657228	-0.574816
001-063_T0_COL_EPI_5p_N1__TAGGCATAGGAGTAGA-1	0.854924	-0.529439	-0.82016	-0.669962
001-063_T0_COL_EPI_5p_N1__AGATTGCAGACCCACC-1	0.686164	-0.0746187	-0.616213	-0.559244
001-063_T0_COL_EPI_5p_N1__CGTCTACGTCTCCCTA-1	1.62969	-0.334483	-0.577032	-0.52272
001-063_T0_COL_EPI_5p_N1__GTCTTCGCAAGTTCTG-1	1.29288	-0.787512	-0.574354	-0.549169
001-063_T0_COL_EPI_5p_N1__TTGCGTCTCATCACCC-1	1.19809	-0.870819	-0.66061	-0.593163
001-063_T0_COL_EPI_5p_N1__ACACCCTGTGGGTATG-1	3.08432	-0.823433	-0.662173	-0.605694
001-063_T0_COL_EPI_5p_N1__CGTGAGCAGGGCATGT-1	4.11435	0.964777	-0.64197	-0.614274
001-063_T0_COL_EPI_5p_N1__ACTGAGTGTTCACGGC-1	2.43285	-0.10525	-0.811447	-0.690921
001-063_T0_COL_EPI_5p_N1__GAAATGATCGACGGAA-1	3.52073	-0.858083	-0.623962	-0.591008
001-063_T0_COL_EPI_5p_N1__CAACTAGAGCGTTGCC-1	3.02806	0.423097	-0.638296	-0.582154
001-063_T0_COL_EPI_5p_N1__AGTAGTCTCTAACGGT-1	2.78579	0.535486	-0.520543	-0.451947
001-063_T0_COL_EPI_5p_N1__ACGATGTAGGGATGGG-1	3.17155	0.124024	-0.615362	-0.572212
001-063_T0_COL_EPI_5p_N1__AGTGGGATCAGTTGAC-1	2.28374	-0.34272	-0.614626	-0.589955
001-063_T0_COL_EPI_5p_N1__CGGAGTCTCAGCCTAA-1	3.43722	-0.349675	-0.638359	-0.564765
001-063_T0_COL_EPI_5p_N1__TCCACACAGAGTAATC-1	0.2911	-0.849866	-0.668491	-0.613757
001-063_T0_COL_EPI_5p_N1__GGCGACTAGTCGTACT-1	1.2186	-0.764093	-0.571857	-0.528713
001-063_T0_COL_EPI_5p_N1__GCATGATAGTTGAGAT-1	2.51823	-0.838457	-0.630066	-0.577962
001-063_T0_COL_EPI_5p_N1__GCTGCTTCACCACCAG-1	5.69746	-0.306868	-0.631088	-0.564701
001-063_T0_COL_EPI_5p_N1__TGTATTCAGGACCACA-1	4.27871	0.240357	-0.591241	-0.533522
001-063_T0_COL_EPI_5p_N1__GGCGACTAGCGTTGCC-1	3.1426	-0.786118	-0.595108	-0.510042
001-063_T0_COL_EPI_5p_N1__AAATGCCTCCCATTAT-1	2.27074	-0.776348	-0.586246	-0.537614
001-063_T0_COL_EPI_5p_N1__CTTAACTCAAAGGAAG-1	2.93101	-0.779527	-0.593953	-0.550509
001-063_T0_COL_EPI_5p_N1__CAGTAACAGTGTACCT-1	2.19877	-0.749089	-0.580404	-0.510544
001-063_T0_COL_EPI_5p_N1__CGCTATCGTCTGATCA-1	2.09557	-0.79291	-0.590506	-0.524649
001-063_T0_COL_EPI_5p_N1__TCAGGATAGACTACAA-1	3.64594	-0.794212	-0.564705	-0.541604
001-063_T0_COL_EPI_5p_N1__CGTGAGCGTCCGCTGA-1	0.897348	-0.77332	-0.61548	-0.574387
001-063_T0_COL_EPI_5p_N1__TTGAACGGTGTGAATA-1	3.39256	1.48232	-0.640035	-0.578866
001-063_T0_COL_EPI_5p_N1__CTGAAACCAATAACGA-1	3.43371	-0.268907	-0.697383	-0.604959
001-063_T0_COL_EPI_5p_N1__GCCAAATGTATATCCG-1	2.02912	-0.790293	-0.605704	-0.581115
001-063_T0_COL_EPI_5p_N1__TTCCCAGTCTTGTACT-1	2.34957	-0.747949	-0.567001	-0.491276
001-063_T0_COL_EPI_5p_N1__GATCAGTCATTAGCCA-1	2.76383	-0.810366	-0.580313	-0.525546
001-063_T0_COL_EPI_5p_N1__TGACTTTGTCTAAAGA-1	3.2578	-0.633829	-0.484792	-0.393636
001-063_T0_COL_EPI_5p_N1__CAACTAGCATTCTTAC-1	4.8445	-0.864539	-0.682878	-0.568584
001-063_T0_COL_EPI_5p_N1__GTCGTAATCTTCGAGA-1	3.67554	-0.00365706	-0.724742	-0.668528
001-063_T0_COL_EPI_5p_N1__GCTCTGTTCCATGAAC-1	1.90391	0.799085	-0.710459	-0.573279
001-063_T0_COL_EPI_5p_N1__GTCCTCACATATGGTC-1	1.28271	0.327749	-0.609221	-0.58361
001-063_T0_COL_EPI_5p_N1__AGAGCGATCGATAGAA-1	2.27299	-0.0906035	-0.53146	-0.499502
001-063_T0_COL_EPI_5p_N1__CCGTTCATCGGCTACG-1	2.64382	-0.788019	-0.621403	-0.572856
001-063_T0_COL_EPI_5p_N1__CTCGAGGTCCTGTAGA-1	0.464679	-0.114294	-0.584242	-0.505778
001-063_T0_COL_EPI_5p_N1__CGAGCCATCCGAATGT-1	2.72142	-0.832675	-0.652932	-0.574485
001-063_T0_COL_EPI_5p_N1__AGAGCGAGTACGACCC-1	4.44163	-0.15026	-0.561829	-0.521111
001-063_T0_COL_EPI_5p_N1__CATCGGGTCAATAAGG-1	4.06117	-0.79094	-0.627438	-0.575121
001-063_T0_COL_EPI_5p_N1__GACGGCTGTTTGGCGC-1	4.30263	-0.84424	-0.676233	-0.591574
001-063_T0_COL_EPI_5p_N1__GGTGTTAAGTCTCAAC-1	2.42441	0.813636	-0.565681	-0.524977
001-063_T0_COL_EPI_5p_N1__TAAGTGCAGTTAGCGG-1	1.27195	-0.742598	-0.570016	-0.522354
001-063_T0_COL_EPI_5p_N1__TGACAACGTAGCTAAA-1	3.09692	0.0154909	-0.533326	-0.427887
001-063_T0_COL_EPI_5p_N1__TGCCAAATCTATCCCG-1	2.65396	-0.669877	-0.534668	-0.494017
001-063_T0_COL_EPI_5p_N1__AGGGATGTCGGAATCT-1	3.67892	-0.658171	-0.465886	-0.377685
001-063_T0_COL_EPI_5p_N1__TGATTTCAGTGTCTCA-1	3.28924	-0.767954	-0.5821	-0.526379
001-063_T0_COL_EPI_5p_N1__TGACTAGAGGCGTACA-1	3.97555	-0.645573	-0.498629	-0.428156
001-063_T0_COL_EPI_5p_N1__CCTTCGAAGTGATCGG-1	0.940979	-0.753937	-0.559044	-0.518298
001-063_T0_COL_EPI_5p_N1__GACGCGTCATAACCTG-1	2.98575	0.68267	-0.603094	-0.538259
001-063_T0_COL_EPI_5p_N1__CCGGTAGCACGGCTAC-1	1.02065	-0.646157	-0.507455	-0.459892
001-063_T0_COL_EPI_5p_N1__GAAGCAGTCTCTGAGA-1	4.63892	1.03076	-0.546585	-0.467754
001-063_T0_COL_EPI_5p_N1__GTACTTTTCGATAGAA-1	2.57107	-0.729659	-0.590834	-0.512865
001-063_T0_COL_EPI_5p_N1__CCTAGCTTCTATGTGG-1	2.46913	0.047014	-0.515592	-0.502825
001-063_T0_COL_EPI_5p_N1__GTTAAGCGTCTGATCA-1	2.63095	-0.875971	-0.667513	-0.558518
001-063_T0_COL_EPI_5p_N1__CCCATACCAATAGCAA-1	3.60839	-0.714893	-0.550474	-0.519444
001-063_T0_COL_EPI_5p_N1__GCGCGATGTCCGACGT-1	3.74796	-0.643697	-0.475507	-0.440231
001-063_T0_COL_EPI_5p_N1__GTCGTAAAGATCGATA-1	1.76731	0.715171	-0.494611	-0.467794
001-063_T0_COL_EPI_5p_N1__TTGCGTCTCAGTTTGG-1	1.19979	-0.660962	-0.511525	-0.467482
001-063_T0_COL_EPI_5p_N1__GTGCGGTCACATTTCT-1	3.15586	-0.692664	-0.541593	-0.489022
001-063_T0_COL_EPI_5p_N1__GTAACGTAGAAACCTA-1	2.23474	-0.655426	-0.509874	-0.453018
001-063_T0_COL_EPI_5p_N1__ATTCTACAGCTGTTCA-1	2.72283	-0.809434	-0.653507	-0.552412
001-063_T0_COL_EPI_5p_N1__GACGTGCTCTTACCTA-1	1.64493	-0.738053	-0.588222	-0.516053
001-063_T0_COL_EPI_5p_N1__ACTGTCCAGCGATCCC-1	4.44939	-0.682721	-0.545954	-0.466529
001-063_T0_COL_EPI_5p_N1__GGGCATCTCGCGTTTC-1	1.79939	-0.864692	-0.683551	-0.554442
001-063_T0_COL_EPI_5p_N1__TCGGTAAAGTCGTACT-1	2.75314	0.303195	-0.552486	-0.486364
001-063_T0_COL_EPI_5p_N1__CTTAGGAGTTCCGTCT-1	3.86706	0.437791	-0.4961	-0.461928
001-063_T0_COL_EPI_5p_N1__TTTATGCGTTGATTCG-1	4.23837	-0.530728	-0.416884	-0.398062
001-063_T0_COL_EPI_5p_N1__CGTGTCTCAGTTTACG-1	2.20912	0.742495	-0.424024	-0.35027
001-063_T0_COL_EPI_5p_N1__ATCTACTTCTGGTTCC-1	1.08103	-0.70717	-0.534937	-0.484207
001-063_T0_COL_EPI_5p_N1__ACGAGGATCTGCCAGG-1	1.90696	0.360939	-0.594259	-0.486185
001-063_T0_COL_EPI_5p_N1__ACATACGAGGATTCGG-1	3.25925	-0.52454	-0.387555	-0.34006
001-063_T0_COL_EPI_5p_N1__AGCGTCGCAGGTCCAC-1	0.35683	-0.517037	-0.407263	-0.396091
001-063_T0_COL_EPI_5p_N1__AGCGGTCCAATAGAGT-1	3.0279	-0.444984	-0.367846	-0.326912
001-063_T0_COL_EPI_5p_N1__CTAGCCTGTCCAGTGC-1	2.92046	-0.517503	-0.438076	-0.340257
001-063_T0_COL_EPI_5p_N1__CTCGAGGAGCTAGTTC-1	2.34588	-0.460064	-0.334764	-0.324004
001-063_T0_COL_EPI_5p_N1__TCGCGTTGTTATCCGA-1	-0.595392	-0.538243	-0.425642	-0.372888
001-063_T0_COL_EPI_5p_N1__CATGCCTGTCGATTGT-1	3.16764	0.780216	-0.444082	-0.393907
001-063_T0_COL_EPI_5p_N1__ACTTACTTCAGGTAAA-1	4.12692	1.04682	-0.38188	-0.348659
001-063_T0_COL_EPI_5p_N1__GTTCGGGAGACCTTTG-1	1.39277	-0.528545	-0.39904	-0.385067
001-063_T0_COL_EPI_5p_N1__ACTGATGCAGATTGCT-1	3.15024	-0.566852	-0.457567	-0.380274
001-063_T0_COL_EPI_5p_N1__CTTACCGTCCCGGATG-1	-0.545423	-0.502032	-0.380416	-0.360035
001-063_T0_COL_EPI_5p_N1__TACGGGCAGTGAATTG-1	0.669522	-0.500002	-0.423452	-0.39439
001-063_T0_COL_EPI_5p_N1__CAGCGACGTACATGTC-1	-0.540856	-0.477855	-0.344081	-0.354773
001-063_T0_COL_EPI_5p_N1__TACAGTGGTTCAGGCC-1	-0.526403	-0.451279	-0.319408	-0.328477
001-063_T0_COL_EPI_5p_N1__TAGGCATAGTCTCGGC-1	2.22217	-0.355132	-0.265612	-0.264752
001-063_T0_COL_EPI_5p_N1__CTCGTACGTAGAAGGA-1	1.2798	-0.440705	-0.340117	-0.319838
001-063_T0_COL_EPI_5p_N1__GACAGAGCATAGAAAC-1	-0.436651	-0.393135	-0.292513	-0.294607
001-063_T0_COL_EPI_5p_N1__GAAGCAGGTCCAGTAT-1	-0.500584	-0.449118	-0.345166	-0.295679
001-063_T0_COL_EPI_5p_N1__CTCGGGAGTGCACTTA-1	2.31602	-0.379746	-0.310415	-0.273186
001-063_T0_COL_EPI_5p_N1__CCTTACGAGAGCAATT-1	2.47575	-0.396423	-0.287395	-0.291671
001-063_T0_COL_EPI_5p_N1__GGTGAAGAGTCAAGGC-1	-0.504088	-0.414409	-0.30584	-0.317317
001-063_T0_COL_EPI_5p_N1__AACCATGGTTAAAGTG-1	2.60227	-0.406161	-0.356869	-0.311293
001-063_T0_COL_EPI_5p_N1__GCAGTTAAGAAACGAG-1	-0.506544	-0.39615	-0.297208	-0.318931
001-063_T0_COL_EPI_5p_N1__GGGACCTGTGGCTCCA-1	2.7341	-0.369404	-0.303184	-0.306702
001-063_T0_COL_EPI_5p_N1__TCATTTGTCAGAGACG-1	-0.428807	-0.364494	-0.282527	-0.269012
001-063_T0_COL_EPI_5p_N1__GGCCGATTCGGCGCTA-1	-0.402773	-0.373703	-0.25606	-0.234464
001-063_T0_COL_EPI_5p_N1__TTAGGCAAGAGGTTGC-1	1.88093	-0.340965	-0.265538	-0.231921
001-063_T0_COL_EPI_5p_N1__AACTCTTAGACTGGGT-1	-0.382214	-0.332976	-0.244603	-0.262017
001-063_T0_COL_EPI_5p_N1__CCACCTAGTCCGCTGA-1	1.71094	-0.382308	-0.308967	-0.278629
001-063_T0_COL_EPI_5p_N1__CGTCCATAGACACGAC-1	-0.408	-0.33525	-0.276829	-0.251766
001-063_T0_COL_EPI_5p_N1__GCGCCAAGTAGAGTGC-1	1.75142	-0.380997	-0.320247	-0.262417
001-063_T0_COL_EPI_5p_N1__ACCGTAAGTGTCTGAT-1	2.90134	-0.297233	-0.226014	-0.248218
001-063_T0_COL_EPI_5p_N1__AGTGAGGAGCACGCCT-1	-0.356657	-0.319939	-0.256354	-0.258908
001-063_T0_COL_EPI_5p_N1__GCTGGGTCAAGGGTCA-1	3.40821	-0.220517	-0.202805	-0.180247
001-063_T0_COL_LP_5p_N1__CTGATAGGTACCGGCT-1	2.7081	0.830048	-0.735106	-0.645662
001-063_T0_COL_LP_5p_N1__TAGGCATAGACCTAGG-1	1.85302	1.87211	-0.803607	-0.695635
001-063_T0_COL_LP_5p_N1__ATCTGCCTCCAGTAGT-1	3.57619	0.402247	-0.830774	-0.744711
001-063_T0_COL_LP_5p_N1__CACACCTCAGAGCCAA-1	2.15397	-0.0354124	-0.788572	-0.688918
001-063_T0_COL_LP_5p_N1__ATCTACTGTTGTCTTT-1	2.96805	1.43583	-0.843645	-0.750473
001-063_T0_COL_LP_5p_N1__CATCCACGTCTAGGTT-1	1.79868	4.73838	-0.428052	-0.737063
001-063_T0_COL_LP_5p_N1__ACCGTAACAGCGTAAG-1	2.20487	2.81136	-0.781847	-0.663629
001-063_T0_COL_LP_5p_N1__CCAGCGATCACAATGC-1	2.14983	1.2421	-0.819218	-0.705518
001-063_T0_COL_LP_5p_N1__CCTAGCTCACAACGTT-1	1.93256	-0.36525	-0.788304	-0.672208
001-063_T0_COL_LP_5p_N1__CGCGGTATCGAATGCT-1	2.57777	2.39206	-0.781972	-0.655659
001-063_T0_COL_LP_5p_N1__CACATAGCAATGGATA-1	2.7655	0.156021	-0.810446	-0.685043
001-063_T0_COL_LP_5p_N1__ATTGGACGTCTTGATG-1	2.37021	1.74346	-0.763912	-0.673834
001-063_T0_COL_LP_5p_N1__GTCACAAAGTGGAGTC-1	3.39329	1.12833	-0.817379	-0.702173
001-063_T0_COL_LP_5p_N1__TCTTCGGCAGCGTTCG-1	2.79313	-0.704953	-0.803485	-0.717802
001-063_T0_COL_LP_5p_N1__AAATGCCAGGTGCAAC-1	2.55971	1.43937	-0.799371	-0.695626
001-063_T0_COL_LP_5p_N1__GCAGCCAAGAACTGTA-1	1.7412	-0.248441	-0.854692	-0.718996
001-063_T0_COL_LP_5p_N1__CTGATCCCATCGGGTC-1	2.27139	2.12797	-0.772735	-0.666324
001-063_T0_COL_LP_5p_N1__AGGCCGTAGCTAGGCA-1	3.34632	0.185053	-0.77963	-0.671891
001-063_T0_COL_LP_5p_N1__CTACGTCCAAAGCGGT-1	2.1341	2.50245	-0.534464	-0.686313
001-063_T0_COL_LP_5p_N1__CAGGTGCCATGTCCTC-1	2.56341	1.30021	-0.788412	-0.6898
001-063_T0_COL_LP_5p_N1__GACTACATCGAGGTAG-1	2.09102	-0.60807	-0.771352	-0.707854
001-063_T0_COL_LP_5p_N1__ACGATGTCAAGTCTAC-1	1.62955	-0.317824	-0.573676	-0.701215
001-063_T0_COL_LP_5p_N1__GTGCATATCGGAATCT-1	4.07682	1.56838	-0.806156	-0.725876
001-063_T0_COL_LP_5p_N1__GCACATAAGAAGGACA-1	2.24226	-0.100799	-0.776383	-0.686032
001-063_T0_COL_LP_5p_N1__CTTTGCGGTGCCTGTG-1	2.24087	0.607694	-0.775208	-0.666453
001-063_T0_COL_LP_5p_N1__ATCGAGTAGAATCTCC-1	3.61592	0.359728	-0.818562	-0.703333
001-063_T0_COL_LP_5p_N1__TCAACGATCTACCTGC-1	2.06656	1.43746	-0.809731	-0.691553
001-063_T0_COL_LP_5p_N1__TGCCAAATCAATAAGG-1	0.966277	1.14142	-0.826641	-0.728179
001-063_T0_COL_LP_5p_N1__CGAACATGTACATGTC-1	0.9397	-0.312826	-0.755443	-0.710733
001-063_T0_COL_LP_5p_N1__TAGACCAAGAGACTTA-1	3.85783	3.64561	-0.790639	-0.71998
001-063_T0_COL_LP_5p_N1__AATCCAGAGAGCAATT-1	2.57416	0.56421	-0.831063	-0.712265
001-063_T0_COL_LP_5p_N1__GACTAACAGATCGATA-1	2.67132	2.67509	-0.571627	-0.713593
001-063_T0_COL_LP_5p_N1__CAGCAGCGTCATCGGC-1	2.45652	2.92056	-0.765829	-0.682669
001-063_T0_COL_LP_5p_N1__CGGAGTCTCTACCAGA-1	2.344	0.0911382	-0.805759	-0.69165
001-063_T0_COL_LP_5p_N1__TACAGTGGTATTAGCC-1	2.56666	1.09097	-0.776872	-0.676647
001-063_T0_COL_LP_5p_N1__GATGCTACACCACCAG-1	2.00135	1.09757	-0.539621	-0.701441
001-063_T0_COL_LP_5p_N1__TCGGTAAAGAATGTTG-1	5.00444	-0.164876	-0.708819	-0.660271
001-063_T0_COL_LP_5p_N1__CTAGTGAGTCGCGAAA-1	2.84888	1.28494	-0.745583	-0.657219
001-063_T0_COL_LP_5p_N1__GATCGCGAGTGATCGG-1	2.53328	0.786893	-0.765089	-0.670167
001-063_T0_COL_LP_5p_N1__CTGTGCTCAGTCTTCC-1	2.50777	1.27255	-0.789733	-0.682846
001-063_T0_COL_LP_5p_N1__TATCAGGAGGTGCTTT-1	3.51996	4.00207	-0.251391	-0.633152
001-063_T0_COL_LP_5p_N1__TACCTATAGCGTTGCC-1	2.53213	-0.197211	-0.766551	-0.66585
001-063_T0_COL_LP_5p_N1__AGCATACCACCAGATT-1	0.555723	2.354	-0.810766	-0.69476
001-063_T0_COL_LP_5p_N1__GGGAATGTCGTATCAG-1	4.07247	-0.754138	-0.735559	-0.683451
001-063_T0_COL_LP_5p_N1__ACGAGGAAGCTAAGAT-1	1.97639	-0.750483	-0.764945	-0.660296
001-063_T0_COL_LP_5p_N1__TATCAGGTCGTAGGTT-1	0.874798	1.4061	-0.807702	-0.688372
001-063_T0_COL_LP_5p_N1__CTGAAGTCACCGCTAG-1	3.02385	0.67726	-0.820779	-0.694965
001-063_T0_COL_LP_5p_N1__TGCACCTGTGCACGAA-1	2.9908	1.37443	-0.785685	-0.680154
001-063_T0_COL_LP_5p_N1__TCCCGATGTGGCCCTA-1	2.55421	1.89988	-0.793557	-0.670887
001-063_T0_COL_LP_5p_N1__ATCACGACATACCATG-1	1.65811	1.93618	-0.769644	-0.681175
001-063_T0_COL_LP_5p_N1__AAACGGGCATTAGGCT-1	2.98383	0.294111	-0.778827	-0.668664
001-063_T0_COL_LP_5p_N1__ACTTACTCAGGAATGC-1	1.77428	-0.495337	-0.810047	-0.699994
001-063_T0_COL_LP_5p_N1__CTTACCGCATGCATGT-1	1.66968	-0.0455052	-0.822152	-0.718122
001-063_T0_COL_LP_5p_N1__TCATTTGAGGCAAAGA-1	2.32431	1.33692	-0.763874	-0.661005
001-063_T0_COL_LP_5p_N1__ACGTCAAGTCATGCCG-1	2.91701	0.776228	-0.513684	-0.687099
001-063_T0_COL_LP_5p_N1__GTAGGCCAGGCTCAGA-1	2.68466	1.06094	-0.763314	-0.694514
001-063_T0_COL_LP_5p_N1__CCTTCGAAGCTACCTA-1	3.11142	2.51673	-0.832168	-0.687803
001-063_T0_COL_LP_5p_N1__GCTGCGACAGGAATCG-1	1.24939	3.24023	-0.786955	-0.657044
001-063_T0_COL_LP_5p_N1__TGAGGGAAGGTAGCCA-1	4.78257	-0.895032	-0.70533	-0.655004
001-063_T0_COL_LP_5p_N1__GATCGATGTCAGTGGA-1	1.96361	2.42787	-0.775171	-0.653849
001-063_T0_COL_LP_5p_N1__TAAGTGCCAGCTGTAT-1	4.15692	0.449531	-0.785566	-0.66409
001-063_T0_COL_LP_5p_N1__ATAAGAGAGGCTACGA-1	1.89094	4.89162	-0.777262	-0.654794
001-063_T0_COL_LP_5p_N1__GCTCCTATCACAATGC-1	3.33629	0.380593	-0.504029	-0.713928
001-063_T0_COL_LP_5p_N1__CGCTATCCACAGTCGC-1	2.47907	1.82536	-0.765857	-0.678687
001-063_T0_COL_LP_5p_N1__TAAACCGTCGTTTGCC-1	2.27852	-0.285204	-0.727917	-0.63414
001-063_T0_COL_LP_5p_N1__TCAACGAAGACACGAC-1	3.86899	-0.547428	-0.763157	-0.669869
001-063_T0_COL_LP_5p_N1__ACGAGGACATGCTGGC-1	2.48013	0.950031	-0.754355	-0.681691
001-063_T0_COL_LP_5p_N1__ACCCACTCAGGAATCG-1	2.31138	0.505545	-0.791007	-0.66794
001-063_T0_COL_LP_5p_N1__TCAACGAGTCGCATAT-1	2.76686	0.704234	-0.772539	-0.658139
001-063_T0_COL_LP_5p_N1__GTCGTAAGTGAACCTT-1	2.77406	-0.170779	-0.794469	-0.695443
001-063_T0_COL_LP_5p_N1__TCGGTAACATGCAATC-1	1.2197	3.81788	-0.485385	-0.644946
001-063_T0_COL_LP_5p_N1__ATTCTACCATTCACTT-1	3.92102	0.577051	-0.798743	-0.696151
001-063_T0_COL_LP_5p_N1__GCTCTGTGTGATGCCC-1	0.928562	1.84612	-0.752446	-0.647716
001-063_T0_COL_LP_5p_N1__GTACTCCGTACCGTTA-1	2.56267	0.656598	-0.742065	-0.671768
001-063_T0_COL_LP_5p_N1__ATTTCTGGTCTAGGTT-1	3.16553	3.54517	-0.706575	-0.637126
001-063_T0_COL_LP_5p_N1__GGTGAAGGTCAGAGGT-1	2.75182	1.66896	-0.762377	-0.656692
001-063_T0_COL_LP_5p_N1__TCAGGTATCCTTTCTC-1	3.06165	3.31666	-0.798058	-0.686025
001-063_T0_COL_LP_5p_N1__GTACGTAAGAGACTTA-1	1.88802	0.0475989	-0.825707	-0.698269
001-063_T0_COL_LP_5p_N1__CGTGTAAGTGATGATA-1	2.30389	3.29344	-0.749162	-0.646187
001-063_T0_COL_LP_5p_N1__AGATCTGAGCGATTCT-1	2.2058	2.33807	-0.766553	-0.645455
001-063_T0_COL_LP_5p_N1__ACAGCTAAGGTACTCT-1	3.23793	4.49488	-0.763794	-0.68892
001-063_T0_COL_LP_5p_N1__TCTTTCCCAATGTTGC-1	2.71353	2.53616	-0.732576	-0.643603
001-063_T0_COL_LP_5p_N1__GATCTAGCACAGACTT-1	2.31592	2.62486	-0.899274	-0.789293
001-063_T0_COL_LP_5p_N1__TTGACTTCATTTCAGG-1	2.97472	2.24006	-0.752469	-0.660076
001-063_T0_COL_LP_5p_N1__CTCCTAGTCAGTTTGG-1	3.411	2.16487	-0.803402	-0.707518
001-063_T0_COL_LP_5p_N1__CGTAGGCAGGCTAGAC-1	3.41086	-0.554573	-0.768688	-0.668717
001-063_T0_COL_LP_5p_N1__GCGGGTTGTTCTCATT-1	2.59011	0.164803	-0.774334	-0.669584
001-063_T0_COL_LP_5p_N1__ACTGATGCACGGTTTA-1	3.35253	3.33039	-0.769743	-0.697649
001-063_T0_COL_LP_5p_N1__CAACCAATCGAATCCA-1	2.92071	1.07071	-0.765046	-0.654422
001-063_T0_COL_LP_5p_N1__TTATGCTTCGTTTGCC-1	1.89847	1.70223	-0.765175	-0.66597
001-063_T0_COL_LP_5p_N1__ACCCACTTCATCACCC-1	2.75214	1.87821	-0.784726	-0.697717
001-063_T0_COL_LP_5p_N1__TCGTAGATCAACACCA-1	4.58028	-0.680089	-0.74226	-0.637928
001-063_T0_COL_LP_5p_N1__TGATTTCAGCTAAACA-1	3.82056	-1.04076	-0.812999	-0.72267
001-063_T0_COL_LP_5p_N1__ACATCAGTCAAGCCTA-1	2.45628	-0.762909	-0.786359	-0.692886
001-063_T0_COL_LP_5p_N1__AAGGTTCGTATTAGCC-1	4.51426	4.59299	-0.708209	-0.629446
001-063_T0_COL_LP_5p_N1__AAGGCAGCAGCCTTTC-1	3.03433	2.83736	-0.808157	-0.68348
001-063_T0_COL_LP_5p_N1__AACCGCGGTTTGACTG-1	2.02503	3.01789	-0.756901	-0.648382
001-063_T0_COL_LP_5p_N1__CGCTGGAGTGGGTCAA-1	4.19598	1.14929	-0.766909	-0.683516
001-063_T0_COL_LP_5p_N1__ATAACGCTCAATCTCT-1	2.24305	2.77766	-0.818011	-0.716674
001-063_T0_COL_LP_5p_N1__GTGCTTCCATACGCTA-1	1.73089	1.22176	-0.223532	-0.662136
001-063_T0_COL_LP_5p_N1__CGTTCTGCAGACAAGC-1	3.61289	-0.911134	-0.731145	-0.649002
001-063_T0_COL_LP_5p_N1__CTCGGGATCCGAATGT-1	2.75894	1.29461	-0.778664	-0.691553
001-063_T0_COL_LP_5p_N1__TCGGTAACATGTAGTC-1	1.40675	-0.504409	-0.765976	-0.704516
001-063_T0_COL_LP_5p_N1__CGGACGTTCTGCTTGC-1	1.63815	-0.376782	-0.703559	-0.622346
001-063_T0_COL_LP_5p_N1__AAATGCCCACTTACGA-1	1.55156	4.55288	-0.428911	-0.650682
001-063_T0_COL_LP_5p_N1__CGGAGCTAGGTGCTTT-1	1.98516	1.66585	-0.779229	-0.670751
001-063_T0_COL_LP_5p_N1__TTGGCAATCTAACGGT-1	2.49461	3.38941	-0.766669	-0.659549
001-063_T0_COL_LP_5p_N1__GACGCGTTCAACACGT-1	2.90141	4.74646	-0.727997	-0.626922
001-063_T0_COL_LP_5p_N1__CCATGTCTCGGTTCGG-1	2.61439	-0.678946	-0.721016	-0.642713
001-063_T0_COL_LP_5p_N1__TTCTACATCCCAAGTA-1	3.05648	2.96765	-0.778401	-0.668826
001-063_T0_COL_LP_5p_N1__AAGTCTGTCTGTCTCG-1	-0.230424	7.69034	-0.670888	-0.610954
001-063_T0_COL_LP_5p_N1__TACGGATAGGCTCTTA-1	2.00771	3.06636	-0.734096	-0.668994
001-063_T0_COL_LP_5p_N1__CCTACCAGTCACCTAA-1	2.39389	0.111907	-0.72529	-0.648899
001-063_T0_COL_LP_5p_N1__ATCATGGGTCCTCTTG-1	3.99355	-0.0867628	-0.757145	-0.664895
001-063_T0_COL_LP_5p_N1__AACGTTGCAATGTAAG-1	2.46568	1.99132	-0.741025	-0.651934
001-063_T0_COL_LP_5p_N1__CTGGTCTCACGGTGTC-1	3.12451	0.533375	-0.77536	-0.693014
001-063_T0_COL_LP_5p_N1__CTGCCTATCCTTTCTC-1	3.27909	3.41625	-0.879375	-0.750056
001-063_T0_COL_LP_5p_N1__CGGAGCTCATCGATGT-1	2.01163	2.26666	-0.721613	-0.639883
001-063_T0_COL_LP_5p_N1__GCAAACTAGACAAGCC-1	4.03118	1.18196	-0.763638	-0.655048
001-063_T0_COL_LP_5p_N1__CGAATGTAGATCTGAA-1	2.90566	2.58458	-0.703096	-0.62607
001-063_T0_COL_LP_5p_N1__CTGCGGAAGAAGGGTA-1	2.44067	2.09596	-0.75841	-0.673712
001-063_T0_COL_LP_5p_N1__ACACCAAGTTAGATGA-1	1.96824	0.28194	-0.758458	-0.654094
001-063_T0_COL_LP_5p_N1__ATCATCTGTGGTAACG-1	3.99166	2.07556	-0.827906	-0.703245
001-063_T0_COL_LP_5p_N1__ACGATGTGTTGCCTCT-1	2.14495	1.85235	-0.873367	-0.748344
001-063_T0_COL_LP_5p_N1__TTGACTTGTCCGTCAG-1	3.76631	-0.950848	-0.738878	-0.669425
001-063_T0_COL_LP_5p_N1__TTGGAACAGAAACCAT-1	2.38333	2.26588	-0.81251	-0.68227
001-063_T0_COL_LP_5p_N1__AAGCCGCCATGAACCT-1	2.50382	-0.14504	-0.710632	-0.638783
001-063_T0_COL_LP_5p_N1__AAACCTGAGTGTTGAA-1	5.54386	1.54228	-0.738622	-0.622963
001-063_T0_COL_LP_5p_N1__CGATTGAGTTCAGACT-1	4.0184	-0.207172	-0.748386	-0.674501
001-063_T0_COL_LP_5p_N1__CGGACGTCATAGACTC-1	3.44748	0.0520155	-0.763223	-0.685204
001-063_T0_COL_LP_5p_N1__TAAGTGCAGGTGCAAC-1	3.75503	-0.977687	-0.753246	-0.681495
001-063_T0_COL_LP_5p_N1__TTGAACGCATCACAAC-1	3.52312	-0.860855	-0.690605	-0.612978
001-063_T0_COL_LP_5p_N1__GCAATCAAGCTAAGAT-1	1.6043	2.32255	-0.757294	-0.67235
001-063_T0_COL_LP_5p_N1__ACACCGGGTCCAACTA-1	2.55646	1.40766	-0.733929	-0.650467
001-063_T0_COL_LP_5p_N1__TACCTATTCATTGCGA-1	3.66508	-1.07108	-0.847999	-0.710938
001-063_T0_COL_LP_5p_N1__TAGTTGGCACTTGGAT-1	2.93987	1.5082	-0.725834	-0.632872
001-063_T0_COL_LP_5p_N1__AACTTTCTCATTTGGG-1	1.49911	2.0673	-0.757953	-0.676152
001-063_T0_COL_LP_5p_N1__GGAGCAAAGTCACGCC-1	4.242	2.79159	-0.748697	-0.67108
001-063_T0_COL_LP_5p_N1__CGATGGCGTTGATTGC-1	2.04088	1.16787	-0.828289	-0.717627
001-063_T0_COL_LP_5p_N1__GTCTTCGGTCCAACTA-1	3.01527	-0.672128	-0.759872	-0.653443
001-063_T0_COL_LP_5p_N1__ATAACGCTCAGAGACG-1	3.72746	1.25965	-0.698787	-0.619842
001-063_T0_COL_LP_5p_N1__CTCGAAACACTGAAGG-1	0.298851	-0.351573	-0.756104	-0.640289
001-063_T0_COL_LP_5p_N1__ACGCAGCTCATGCATG-1	3.03704	2.41663	-0.747663	-0.643968
001-063_T0_COL_LP_5p_N1__ACTGATGCATCGATGT-1	3.53915	1.58295	-0.758724	-0.677517
001-063_T0_COL_LP_5p_N1__CAGTCCTGTGTCCTCT-1	2.1869	2.80223	-0.418634	-0.667192
001-063_T0_COL_LP_5p_N1__CGAGCCAGTCATATGC-1	4.15172	1.52358	-0.725739	-0.633581
001-063_T0_COL_LP_5p_N1__TTAACTCAGTCCGTAT-1	5.7361	0.199626	-0.591932	-0.564463
001-063_T0_COL_LP_5p_N1__TCACGAATCGATAGAA-1	2.44085	0.0427141	-0.721574	-0.640324
001-063_T0_COL_LP_5p_N1__GTTCTCGGTGGTTTCA-1	1.43307	2.33963	-0.720039	-0.609236
001-063_T0_COL_LP_5p_N1__GATCGCGCAAATACAG-1	4.03575	2.60815	-0.69255	-0.635912
001-063_T0_COL_LP_5p_N1__GCAATCAAGAAACCTA-1	3.58393	0.241093	-0.735654	-0.643762
001-063_T0_COL_LP_5p_N1__TTTATGCCAGTTCCCT-1	3.24172	-0.632778	-0.719463	-0.644441
001-063_T0_COL_LP_5p_N1__CCAGCGACAAAGTCAA-1	4.04171	-0.934511	-0.758702	-0.672543
001-063_T0_COL_LP_5p_N1__TCTTTCCCAAGAAAGG-1	0.0491719	0.100405	-0.765215	-0.678589
001-063_T0_COL_LP_5p_N1__ACCTTTATCTGGCGTG-1	0.796933	4.17227	-0.714695	-0.603786
001-063_T0_COL_LP_5p_N1__CTAATGGGTAGCCTCG-1	2.61783	1.75189	-0.777228	-0.659437
001-063_T0_COL_LP_5p_N1__ACGAGGACAATGAATG-1	3.73653	-0.903694	-0.709148	-0.64339
001-063_T0_COL_LP_5p_N1__ACTTTCACAGCGAACA-1	4.43223	-0.17312	-0.583861	-0.514038
001-063_T0_COL_LP_5p_N1__AGGGTGAAGTCTTGCA-1	3.20514	0.333834	-0.747537	-0.666265
001-063_T0_COL_LP_5p_N1__ATGAGGGCATCATCCC-1	3.67145	0.171263	-0.750538	-0.647386
001-063_T0_COL_LP_5p_N1__TGGGAAGCAAGCTGAG-1	4.26871	3.67747	-0.762424	-0.707896
001-063_T0_COL_LP_5p_N1__TCAATCTAGCAGATCG-1	2.2148	-0.0730565	-0.341332	-0.638864
001-063_T0_COL_LP_5p_N1__GGACGTCAGAAACGAG-1	1.32411	3.97381	-0.724056	-0.641578
001-063_T0_COL_LP_5p_N1__GTACTCCAGTGGGTTG-1	3.38182	3.58596	-0.685804	-0.609164
001-063_T0_COL_LP_5p_N1__GACACGCTCTTGAGGT-1	2.13403	-0.0269578	-0.704052	-0.631214
001-063_T0_COL_LP_5p_N1__CTGAAACGTAAGTAGT-1	2.38606	5.65606	-0.72056	-0.611258
001-063_T0_COL_LP_5p_N1__CCCAATCCAACTGCTA-1	5.0107	-0.293066	-0.700215	-0.619645
001-063_T0_COL_LP_5p_N1__ATCTACTGTCGCGAAA-1	0.622276	1.53625	-0.750843	-0.651597
001-063_T0_COL_LP_5p_N1__CACCACTAGTGCAAGC-1	-0.380747	-0.542392	-0.874918	-0.727795
001-063_T0_COL_LP_5p_N1__GCATACACATATACCG-1	2.69232	-0.106969	-0.769266	-0.67676
001-063_T0_COL_LP_5p_N1__ACACCCTAGAGTAAGG-1	3.93286	2.12506	-0.739949	-0.651683
001-063_T0_COL_LP_5p_N1__GGTATTGGTGATGTCT-1	4.07382	1.57939	-0.724431	-0.636339
001-063_T0_COL_LP_5p_N1__GAAATGACAATAGAGT-1	2.33197	-0.623985	-0.751997	-0.6541
001-063_T0_COL_LP_5p_N1__CCATGTCGTGACTCAT-1	1.56321	1.90251	-0.704013	-0.621661
001-063_T0_COL_LP_5p_N1__TATCAGGTCCAGTATG-1	0.372809	0.763401	-0.726351	-0.666829
001-063_T0_COL_LP_5p_N1__ACCAGTACACGCCAGT-1	2.96246	1.35889	-0.720907	-0.616225
001-063_T0_COL_LP_5p_N1__CTAGTGAAGCGTTTAC-1	3.34049	0.306129	-0.740309	-0.643585
001-063_T0_COL_LP_5p_N1__AACGTTGGTTATGTGC-1	4.17768	0.510459	-0.745003	-0.679099
001-063_T0_COL_LP_5p_N1__ACATACGAGTACGTAA-1	3.66406	-0.593759	-0.707652	-0.63836
001-063_T0_COL_LP_5p_N1__CGTCTACCATGCCCGA-1	5.33144	-0.904592	-0.702317	-0.661281
001-063_T0_COL_LP_5p_N1__CTAAGACTCGTCACGG-1	1.16047	2.98665	-0.726798	-0.648744
001-063_T0_COL_LP_5p_N1__ATCGAGTGTGAGGCTA-1	0.474449	1.21422	-0.670741	-0.597221
001-063_T0_COL_LP_5p_N1__GCTCTGTTCCACGTGG-1	1.62096	1.60862	-0.696659	-0.648436
001-063_T0_COL_LP_5p_N1__AAGGCAGTCCGCAGTG-1	4.18493	0.843066	-0.720271	-0.61454
001-063_T0_COL_LP_5p_N1__ATTATCCCAATGAAAC-1	4.14472	0.260326	-0.74883	-0.667106
001-063_T0_COL_LP_5p_N1__TATGCCCAGGATATAC-1	1.85059	1.40972	-0.710097	-0.604268
001-063_T0_COL_LP_5p_N1__TGGCTGGAGCCACTAT-1	-1.20776	-1.02252	-0.803009	-0.744738
001-063_T0_COL_LP_5p_N1__GTACTTTCAATAGCAA-1	1.3564	-0.587899	-0.710901	-0.65023
001-063_T0_COL_LP_5p_N1__ATAGACCGTAACGTTC-1	1.44876	0.877447	-0.65417	-0.578391
001-063_T0_COL_LP_5p_N1__GCCAAATTCTTACCGC-1	3.36406	-1.01939	-0.787302	-0.687788
001-063_T0_COL_LP_5p_N1__ACGCCAGTCGGATGGA-1	2.51845	0.798105	-0.712436	-0.666311
001-063_T0_COL_LP_5p_N1__CTGAAGTGTCGAAAGC-1	2.5243	0.592733	-0.692723	-0.578681
001-063_T0_COL_LP_5p_N1__GCGCAGTGTTTAAGCC-1	2.45465	1.32772	-0.71792	-0.655734
001-063_T0_COL_LP_5p_N1__AACTCCCTCCACGCAG-1	4.03817	2.02149	-0.60236	-0.535561
001-063_T0_COL_LP_5p_N1__CACCAGGCAATGAATG-1	-0.705069	4.29868	-0.690335	-0.611127
001-063_T0_COL_LP_5p_N1__GAGCAGAAGACTCGGA-1	1.04204	-0.00159281	-0.736126	-0.647083
001-063_T0_COL_LP_5p_N1__TTATGCTCATTGCGGC-1	1.06552	-0.566122	-0.696556	-0.635074
001-063_T0_COL_LP_5p_N1__CAGCGACCAGGCGATA-1	0.690815	2.34975	-0.730628	-0.630739
001-063_T0_COL_LP_5p_N1__AACCGCGCATGTAGTC-1	1.96113	0.327796	-0.709927	-0.657236
001-063_T0_COL_LP_5p_N1__TGAGCATAGGCTAGAC-1	3.19053	-0.537527	-0.678077	-0.61077
001-063_T0_COL_LP_5p_N1__GTGCATACAATGGATA-1	3.87355	0.208702	-0.722014	-0.655312
001-063_T0_COL_LP_5p_N1__CATCGGGCAGCCTGTG-1	2.3942	-0.289855	-0.791988	-0.678708
001-063_T0_COL_LP_5p_N1__GAACCTAAGTCACGCC-1	1.19055	4.97461	-0.302026	-0.665049
001-063_T0_COL_LP_5p_N1__CCACCTAGTGCGCTTG-1	-1.21965	0.152053	-0.809763	-0.734207
001-063_T0_COL_LP_5p_N1__AAACCTGAGCCTCGTG-1	3.36343	-0.927858	-0.704673	-0.664973
001-063_T0_COL_LP_5p_N1__GGCCGATCAGTCTTCC-1	2.51034	-0.871373	-0.702944	-0.639802
001-063_T0_COL_LP_5p_N1__TCTTTCCAGCTAGCCC-1	2.38755	1.56539	-0.397212	-0.727374
001-063_T0_COL_LP_5p_N1__TTTGGTTGTGTTCTTT-1	4.25451	3.163	-0.669528	-0.592521
001-063_T0_COL_LP_5p_N1__GTTACAGAGTTCGCGC-1	3.45876	0.955094	-0.676747	-0.615538
001-063_T0_COL_LP_5p_N1__GGGCACTTCGCCCTTA-1	3.83132	3.97699	-0.744772	-0.672909
001-063_T0_COL_LP_5p_N1__GGGAGATTCACAAACC-1	1.31042	3.9116	-0.212705	-0.574474
001-063_T0_COL_LP_5p_N1__TGCCAAACAAGACACG-1	3.58357	0.36118	-0.713701	-0.663821
001-063_T0_COL_LP_5p_N1__GACACGCTCCGCAAGC-1	2.55792	1.39984	-0.763398	-0.684908
001-063_T0_COL_LP_5p_N1__GCGCAGTAGAAACCAT-1	3.24194	-0.282373	-0.722862	-0.655878
001-063_T0_COL_LP_5p_N1__GTATCTTGTACAAGTA-1	2.68215	0.0859755	-0.725647	-0.637658
001-063_T0_COL_LP_5p_N1__GATGAAAGTTAAGGGC-1	3.43398	-0.932416	-0.686811	-0.640561
001-063_T0_COL_LP_5p_N1__AGAGCTTAGTGCGTGA-1	1.20445	-0.405422	-0.609705	-0.527746
001-063_T0_COL_LP_5p_N1__GGCGTGTTCTGCTTGC-1	3.75466	-0.900813	-0.669081	-0.620158
001-063_T0_COL_LP_5p_N1__CAACTAGCAAGTTCTG-1	2.54776	-0.911698	-0.725278	-0.645765
001-063_T0_COL_LP_5p_N1__CAGTCCTGTACCCAAT-1	3.57773	1.64592	-0.705716	-0.627525
001-063_T0_COL_LP_5p_N1__TTTGCGCCAAAGTCAA-1	2.14577	2.25335	-0.65322	-0.557864
001-063_T0_COL_LP_5p_N1__ATCCACCCAAGGTGTG-1	2.5352	1.53464	-0.818773	-0.725143
001-063_T0_COL_LP_5p_N1__TACAGTGAGGTGCTAG-1	2.73976	1.276	-0.879017	-0.735385
001-063_T0_COL_LP_5p_N1__TAAGTGCCAGTCAGAG-1	4.61694	0.800141	-0.603584	-0.547898
001-063_T0_COL_LP_5p_N1__GCCAAATGTCTAGCCG-1	0.617576	0.35086	-0.697458	-0.636408
001-063_T0_COL_LP_5p_N1__ATGCGATAGGGTTCCC-1	4.92622	-0.459786	-0.665907	-0.63247
001-063_T0_COL_LP_5p_N1__GACGTTAGTGAGTGAC-1	1.70512	0.444042	-0.788293	-0.6584
001-063_T0_COL_LP_5p_N1__GTGCTTCTCGGAGCAA-1	2.83129	0.228928	-0.673729	-0.61825
001-063_T0_COL_LP_5p_N1__TCTTTCCGTATTAGCC-1	1.04403	-0.903708	-0.685221	-0.626945
001-063_T0_COL_LP_5p_N1__TGAAAGAGTCCATCCT-1	4.42461	-0.780056	-0.573291	-0.537935
001-063_T0_COL_LP_5p_N1__CAGCTGGTCGTTACAG-1	2.07746	-0.110764	-0.832229	-0.69551
001-063_T0_COL_LP_5p_N1__AACCGCGCACAGGAGT-1	-0.656545	3.43664	-0.677633	-0.58208
001-063_T0_COL_LP_5p_N1__TGCTACCGTGCGGTAA-1	2.16817	-0.256341	-0.721684	-0.655192
001-063_T0_COL_LP_5p_N1__GGCCGATAGTCCAGGA-1	3.85262	-0.192618	-0.691108	-0.611299
001-063_T0_COL_LP_5p_N1__TGGCCAGCACGTAAGG-1	3.33523	-0.518398	-0.759377	-0.65996
001-063_T0_COL_LP_5p_N1__CCACGGAGTGTAACGG-1	3.15677	0.172365	-0.721771	-0.62816
001-063_T0_COL_LP_5p_N1__CGTGTAAGTAGCGTAG-1	2.05868	4.14357	-0.692216	-0.597922
001-063_T0_COL_LP_5p_N1__GTTCATTGTCATCCCT-1	1.71091	-0.871902	-0.668077	-0.608915
001-063_T0_COL_LP_5p_N1__ACTATCTCAGCCAATT-1	1.45185	-0.910177	-0.684377	-0.621072
001-063_T0_COL_LP_5p_N1__CAGCAGCCACGCTTTC-1	1.15371	1.19383	-0.706067	-0.615021
001-063_T0_COL_LP_5p_N1__CCGTGGACATCGTCGG-1	1.65137	-0.513908	-0.728657	-0.604121
001-063_T0_COL_LP_5p_N1__TCTGAGACAGTTTACG-1	2.79175	1.12743	-0.745134	-0.679495
001-063_T0_COL_LP_5p_N1__AACCATGTCCCTCTTT-1	2.14953	1.74697	-0.673316	-0.624545
001-063_T0_COL_LP_5p_N1__TGTGGTAGTACAGACG-1	3.56766	0.0303734	-0.754736	-0.639553
001-063_T0_COL_LP_5p_N1__GCATGATCATCTATGG-1	2.8901	0.679335	-0.746354	-0.654203
001-063_T0_COL_LP_5p_N1__TGCACCTTCAACCATG-1	-0.591539	1.34537	-0.789535	-0.681292
001-063_T0_COL_LP_5p_N1__GACCTGGGTTGGACCC-1	1.42503	-0.912508	-0.673997	-0.623725
001-063_T0_COL_LP_5p_N1__TATCTCAAGCTTCGCG-1	2.72119	-0.237622	-0.739136	-0.664545
001-063_T0_COL_LP_5p_N1__TCTTTCCTCTTTACAC-1	2.55084	2.27768	-0.75278	-0.658888
001-063_T0_COL_LP_5p_N1__TGCACCTAGCAGGCTA-1	5.45802	0.315831	-0.64724	-0.619975
001-063_T0_COL_LP_5p_N1__TGACTAGTCACTTACT-1	0.936028	1.43024	-0.751314	-0.601323
001-063_T0_COL_LP_5p_N1__CATCGGGAGGTGCACA-1	2.01476	-0.0776016	-0.639515	-0.564687
001-063_T0_COL_LP_5p_N1__ACATGGTAGATCGGGT-1	1.2306	-0.842935	-0.127293	-0.622644
001-063_T0_COL_LP_5p_N1__TGTCCCACAATCTACG-1	1.35035	-0.385004	-0.637603	-0.606947
001-063_T0_COL_LP_5p_N1__GCTCCTATCACATGCA-1	1.10581	1.21024	-0.695767	-0.61769
001-063_T0_COL_LP_5p_N1__TGCGGGTCAGTTAACC-1	4.19926	1.00366	-0.749594	-0.658705
001-063_T0_COL_LP_5p_N1__GCCAAATAGTCTTGCA-1	2.67131	-0.793921	-0.62608	-0.530573
001-063_T0_COL_LP_5p_N1__CGGCTAGCATCTACGA-1	2.13378	0.00625524	-0.685573	-0.654944
001-063_T0_COL_LP_5p_N1__TACTTGTGTGTGAATA-1	4.4618	-0.799387	-0.598676	-0.569863
001-063_T0_COL_LP_5p_N1__TCCCGATGTTCCGGCA-1	2.50529	1.75408	-0.663815	-0.598493
001-063_T0_COL_LP_5p_N1__CCCAGTTTCACTTATC-1	2.32289	-0.503766	-0.203551	-0.660039
001-063_T0_COL_LP_5p_N1__AGTCTTTCACACATGT-1	1.1726	2.24443	-0.648547	-0.559412
001-063_T0_COL_LP_5p_N1__CCGGTAGGTGGCCCTA-1	2.96275	-0.08044	-0.708938	-0.60959
001-063_T0_COL_LP_5p_N1__TGACAACCACAGGCCT-1	3.50443	1.83671	-0.721594	-0.617234
001-063_T0_COL_LP_5p_N1__ATCATGGCAGATCGGA-1	3.18936	-0.815787	-0.639182	-0.594998
001-063_T0_COL_LP_5p_N1__AAGACCTGTACTCTCC-1	1.24585	0.298897	-0.759754	-0.642278
001-063_T0_COL_LP_5p_N1__GTGGGTCTCTTTACGT-1	3.65662	-0.0802952	-0.705621	-0.625487
001-063_T0_COL_LP_5p_N1__CAGGTGCAGTGTCCCG-1	3.91861	-0.0982959	-0.684984	-0.611175
001-063_T0_COL_LP_5p_N1__ATCATGGTCTAGAGTC-1	4.54958	-0.338513	-0.638901	-0.550759
001-063_T0_COL_LP_5p_N1__AGTGGGACACAGCCCA-1	4.26462	-0.778701	-0.592633	-0.548252
001-063_T0_COL_LP_5p_N1__CACACAACAGCGTTCG-1	0.401833	-0.859602	-0.687192	-0.616182
001-063_T0_COL_LP_5p_N1__AGCTCTCTCCTAGGGC-1	2.63808	1.53761	-0.659937	-0.591593
001-063_T0_COL_LP_5p_N1__TTCTTAGCAACGATCT-1	2.35097	0.0803016	-0.718626	-0.645771
001-063_T0_COL_LP_5p_N1__CCGTTCACATCGGACC-1	2.80351	-0.294916	-0.661557	-0.572612
001-063_T0_COL_LP_5p_N1__CGGGTCAGTAAAGTCA-1	0.791357	-0.104077	-0.66585	-0.616258
001-063_T0_COL_LP_5p_N1__CATGCCTCAAGAAGAG-1	4.71415	-0.832155	-0.641475	-0.59213
001-063_T0_COL_LP_5p_N1__TATTACCCAATCGGTT-1	1.27881	-0.8496	-0.641812	-0.584865
001-063_T0_COL_LP_5p_N1__CTCTGGTCATGGTCAT-1	3.16304	0.014331	-0.76606	-0.645047
001-063_T0_COL_LP_5p_N1__CGGAGCTGTAATAGCA-1	3.37167	-0.406012	-0.721609	-0.640599
001-063_T0_COL_LP_5p_N1__ACATCAGCACAGACAG-1	0.822337	-0.821644	-0.620323	-0.550955
001-063_T0_COL_LP_5p_N1__TGATTTCAGCGTAATA-1	0.913509	-0.90304	-0.684738	-0.603636
001-063_T0_COL_LP_5p_N1__GACGTTATCACTTCAT-1	0.622425	0.222825	-0.618256	-0.597777
001-063_T0_COL_LP_5p_N1__ACGGGTCTCCTAGGGC-1	3.02344	-0.77757	-0.606463	-0.537252
001-063_T0_COL_LP_5p_N1__TGACTAGAGCTTCGCG-1	2.4811	-0.842079	-0.633564	-0.574803
001-063_T0_COL_LP_5p_N1__TCTCTAACATGGGAAC-1	2.92296	1.67877	-0.717484	-0.625866
001-063_T0_COL_LP_5p_N1__ATCCACCGTGTCAATC-1	1.30651	-0.0845785	-0.696699	-0.634762
001-063_T0_COL_LP_5p_N1__ATCCACCTCCGAAGAG-1	2.96306	3.76584	-0.690774	-0.603927
001-063_T0_COL_LP_5p_N1__TGCCCATTCAGGATCT-1	2.21313	0.221984	-0.679523	-0.625977
001-063_T0_COL_LP_5p_N1__TGCACCTTCTCAAACG-1	1.20225	-0.443316	-0.757564	-0.6368
001-063_T0_COL_LP_5p_N1__GTCCTCAGTAGAAAGG-1	4.68927	-0.351371	-0.692672	-0.604923
001-063_T0_COL_LP_5p_N1__CGTCCATCAGATTGCT-1	0.94599	-0.0247613	-0.73958	-0.621012
001-063_T0_COL_LP_5p_N1__GCTCTGTCAAACGTGG-1	2.60886	-0.295963	-0.668887	-0.589391
001-063_T0_COL_LP_5p_N1__GCGCGATCATTGGGCC-1	2.13106	-0.837514	-0.627348	-0.551546
001-063_T0_COL_LP_5p_N1__TGGCCAGGTCCCTTGT-1	0.854147	-0.265132	-0.633451	-0.564272
001-063_T0_COL_LP_5p_N1__TGACAACTCAACACCA-1	-0.972579	3.01333	-0.666493	-0.581293
001-063_T0_COL_LP_5p_N1__CCGTTCACATGTAAGA-1	4.27509	-0.837308	-0.648837	-0.53176
001-063_T0_COL_LP_5p_N1__GTACTTTTCCTATGTT-1	1.28611	-0.926908	-0.716372	-0.614384
001-063_T0_COL_LP_5p_N1__ACTGAGTAGCGTAGTG-1	3.10278	-0.267018	-0.641313	-0.54789
001-063_T0_COL_LP_5p_N1__GTTCGGGCACGCCAGT-1	2.33345	0.597047	-0.72211	-0.617276
001-063_T0_COL_LP_5p_N1__TGTTCCGCAATCACAC-1	1.75683	-0.838117	-0.628784	-0.60868
001-063_T0_COL_LP_5p_N1__ACATACGGTTGAGGTG-1	4.55429	1.05258	-0.650324	-0.581765
001-063_T0_COL_LP_5p_N1__CCGGTAGCATCGACGC-1	1.27965	-0.854687	-0.640806	-0.598531
001-063_T0_COL_LP_5p_N1__CCTACCAAGACAGGCT-1	-1.03931	2.9269	0.075368	-0.590204
001-063_T0_COL_LP_5p_N1__GGACGTCAGTCTTGCA-1	6.30935	-0.632003	-0.50851	-0.452942
001-063_T0_COL_LP_5p_N1__CTCACACCATGACGGA-1	2.71407	0.497812	-0.606156	-0.538429
001-063_T0_COL_LP_5p_N1__TCTGAGAAGGAGTAGA-1	2.86472	-0.19132	-0.587424	-0.557451
001-063_T0_COL_LP_5p_N1__ACTATCTAGCTAAGAT-1	3.47304	-0.173405	-0.608966	-0.556994
001-063_T0_COL_LP_5p_N1__ACTGCTCGTGGTCTCG-1	6.70033	-0.689533	-0.53387	-0.488873
001-063_T0_COL_LP_5p_N1__GATCGTATCACAACGT-1	5.13241	-0.659368	-0.529209	-0.455897
001-063_T0_COL_LP_5p_N1__TCCACACTCATGCATG-1	1.89394	-0.28419	0.0758568	-0.566108
001-063_T0_COL_LP_5p_N1__TTAGGACAGTACGCGA-1	-0.415619	-0.789744	-0.661523	-0.564717
001-063_T0_COL_LP_5p_N1__GAAGCAGTCAAACCGT-1	1.55419	-0.808165	-0.616076	-0.507113
001-063_T0_COL_LP_5p_N1__TTCTTAGTCGCGTAGC-1	3.04685	0.830267	-0.666672	-0.554998
001-063_T0_COL_LP_5p_N1__CTCCTAGTCAGAGGTG-1	1.63371	1.59053	-0.518995	-0.472672
001-063_T0_COL_LP_5p_N1__CAAGGCCCACTGTGTA-1	3.19072	-0.782651	-0.610262	-0.536686
001-063_T0_COL_LP_5p_N1__TGCGCAGTCAGTACGT-1	4.65825	-0.701428	-0.560157	-0.502453
001-063_T0_COL_LP_5p_N1__CTGCCTAGTGTTTGTG-1	2.1885	-0.224439	-0.683087	-0.599337
001-063_T0_COL_LP_5p_N1__GACACGCTCTATCCCG-1	3.90435	0.787016	-0.559204	-0.486858
001-063_T0_COL_LP_5p_N1__CGACCTTAGCGTTGCC-1	2.20488	-0.751082	-0.625741	-0.528336
001-063_T0_COL_LP_5p_N1__CTCGAGGTCGAGAGCA-1	3.53861	0.365301	-0.606424	-0.537909
001-063_T0_COL_LP_5p_N1__CGAACATCATTTGCTT-1	3.33933	0.272151	-0.616877	-0.54903
001-063_T0_COL_LP_5p_N1__TTGGAACTCCAGATCA-1	4.68569	-0.72579	-0.573908	-0.505904
001-063_T0_COL_LP_5p_N1__AGAGTGGAGATGTAAC-1	2.20277	-0.728854	-0.549154	-0.486237
001-063_T0_COL_LP_5p_N1__TGCGGGTGTGTGGTTT-1	-0.142839	-0.6461	-0.513668	-0.486846
001-063_T0_COL_LP_5p_N1__TTGACTTGTACTTAGC-1	1.89646	-0.602754	-0.484639	-0.401024
001-063_T0_COL_LP_5p_N1__TTTGCGCTCGAGCCCA-1	0.181656	-0.747832	-0.576338	-0.513158
001-063_T0_COL_LP_5p_N1__TGTGTTTCATGTAGTC-1	3.91042	-0.76239	-0.551233	-0.56432
001-063_T0_COL_LP_5p_N1__CCTTCGACAAGAGGCT-1	4.86696	0.10185	-0.551674	-0.489517
001-063_T0_COL_LP_5p_N1__CATCGAATCTACTTAC-1	3.76295	-0.688278	-0.554741	-0.481734
001-063_T0_COL_LP_5p_N1__GTTTCTACAAGCGCTC-1	-0.268095	-0.73965	-0.617092	-0.528789
001-063_T0_COL_LP_5p_N1__GAGTCCGTCCTCGCAT-1	1.68956	-0.764019	-0.58835	-0.52336
001-063_T0_COL_LP_5p_N1__AAACGGGAGCGACGTA-1	1.65225	-0.826758	-0.64933	-0.538388
001-063_T0_COL_LP_5p_N1__CGAGAAGCACGTAAGG-1	2.73407	0.539056	-0.584172	-0.517003
001-063_T0_COL_LP_5p_N1__TTAGGCAAGTGGCACA-1	1.45476	3.46533	-0.658286	-0.57667
001-063_T0_COL_LP_5p_N1__TGGGAAGGTGGGTATG-1	-0.157957	-0.763982	-0.610818	-0.570864
001-063_T0_COL_LP_5p_N1__TTAGTTCGTAGTAGTA-1	3.41668	0.565196	-0.403343	-0.364735
001-063_T0_COL_LP_5p_N1__GTAGTCAAGTTGTAGA-1	1.07925	-0.485072	-0.376277	-0.308333
001-063_T0_COL_LP_5p_N1__AACTGGTAGCACCGCT-1	1.53762	-0.701329	-0.534736	-0.493927
001-063_T0_COL_LP_5p_N1__TTAGGCAGTTTGACAC-1	3.78716	1.51777	-0.491404	-0.416292
001-063_T0_COL_LP_5p_N1__TACTTGTTCTTATCTG-1	4.11783	-0.635292	-0.48495	-0.431706
001-063_T0_COL_LP_5p_N1__CAGTCCTAGAATTGTG-1	3.21268	-0.686268	-0.5453	-0.471927
001-063_T0_COL_LP_5p_N1__GCTCCTACAACAACCT-1	2.00588	-0.736823	-0.569504	-0.505549
001-063_T0_COL_LP_5p_N1__CCATGTCTCAACTCTT-1	4.73343	0.673346	-0.397799	-0.346498
001-063_T0_COL_LP_5p_N1__CGGGTCACACCGATAT-1	-0.57673	2.13589	-0.38667	-0.311232
001-063_T0_COL_LP_5p_N1__CCCAATCAGAAGGACA-1	3.70965	3.76645	-0.55799	-0.510712
001-063_T0_COL_LP_5p_N1__TTCTCCTAGATCCCGC-1	1.62484	2.24964	-0.531377	-0.493166
001-063_T0_COL_LP_5p_N1__GTCTCGTGTCGCATCG-1	2.57604	-0.576685	-0.454016	-0.417592
001-063_T0_COL_LP_5p_N1__ATGAGGGTCTCACATT-1	-0.764733	-0.635734	-0.506849	-0.460746
001-063_T0_COL_LP_5p_N1__ACGATGTCAGTCTTCC-1	2.24627	0.546787	-0.441708	-0.395651
001-063_T0_COL_LP_5p_N1__AGGCCACAGTGAACGC-1	1.30839	0.556235	-0.488006	-0.439806
001-063_T0_COL_LP_5p_N1__GTCCTCAGTAGCGTGA-1	2.69421	-0.572365	-0.45662	-0.423003
001-063_T0_COL_LP_5p_N1__AGCTCTCCACTTCGAA-1	3.3034	-0.561197	-0.534424	-0.45739
001-063_T0_COL_LP_5p_N1__ATGGGAGAGGACGAAA-1	-0.481525	1.25703	-0.366968	-0.29304
001-063_T0_COL_LP_5p_N1__GGCAATTAGCCATCGC-1	5.44486	-0.563645	-0.442251	-0.392462
001-063_T0_COL_LP_5p_N1__CAGCTGGAGGAATTAC-1	2.07336	-0.579362	-0.484176	-0.449591
001-063_T0_COL_LP_5p_N1__GCAATCAGTACCGTTA-1	3.52416	-0.627454	-0.499747	-0.434558
001-063_T0_COL_LP_5p_N1__TACACGAAGGAGTACC-1	3.56036	-0.543871	-0.438695	-0.408459
001-063_T0_COL_LP_5p_N1__GGTATTGCAATGGATA-1	3.16805	-0.468416	-0.387662	-0.358314
001-063_T0_COL_LP_5p_N1__GTAGGCCCAACTGCTA-1	4.22202	-0.560863	-0.486816	-0.39568
001-063_T0_COL_LP_5p_N1__TCCCGATCAACTGGCC-1	2.5879	-0.439711	-0.354143	-0.315255
001-063_T0_COL_LP_5p_N1__CTCCTAGTCTAACCGA-1	2.38068	-0.449819	-0.37078	-0.349941
001-063_T0_COL_LP_5p_N1__TGCACCTTCCGCATAA-1	1.343	11.06	-0.353672	-0.340393
001-063_T0_COL_LP_5p_N1__CTGCCTACACATGTGT-1	1.74659	-0.474685	-0.359512	-0.393191
001-063_T0_COL_LP_5p_N1__TGCTACCTCCCATTTA-1	1.86124	-0.418214	-0.36002	-0.30155
001-063_T0_COL_LP_5p_N1__ATCATGGAGATCTGCT-1	2.14137	1.66537	-0.29154	-0.266537
001-063_T0_COL_LP_5p_N1__CAGAATCTCCACGAAT-1	3.55205	-0.479547	-0.377178	-0.351237
001-063_T0_COL_LP_5p_N1__TCTATTGTCCTCAACC-1	6.40656	-0.479053	-0.363335	-0.324421
001-063_T0_COL_LP_5p_N1__CAGCATATCGTTTATC-1	1.30889	-0.401761	-0.306976	-0.293196
001-063_T0_COL_LP_5p_N1__CAAGTTGTCTTCGGTC-1	2.19058	-0.388667	-0.293977	-0.266379
001-063_T0_COL_LP_5p_N1__GGACGTCGTAGCGCTC-1	2.69753	-0.431072	-0.328389	-0.313298
001-063_T0_COL_LP_5p_N1__GTCTCGTAGACCACGA-1	-0.529649	-0.466436	-0.405924	-0.361531
001-063_T0_COL_LP_5p_N1__CGTCACTTCAGAGCTT-1	2.64161	-0.270004	-0.227346	-0.20559
001-063_T0_COL_LP_5p_N1__TACCTATGTCTCCACT-1	-0.373786	-0.310038	-0.267484	-0.22747
001-063_T0_COL_LP_5p_N1__CACACAACATATGGTC-1	-0.643822	-0.569373	-0.436087	-0.396578
001-063_T0_COL_LP_5p_N1__ACGATGTAGGTCGGAT-1	2.21358	-0.357324	-0.278187	-0.259322
001-063_T0_COL_LP_5p_N1__ACACCCTCATGTAAGA-1	1.72904	-0.392522	-0.316204	-0.285866
001-063_T0_COL_LP_5p_N1__CGCGGTACAGATAATG-1	-0.309011	-0.275393	-0.219222	-0.188874
001-063_T0_COL_LP_5p_N1__TCGCGAGAGCAGACTG-1	-0.266926	6.98396	-0.176206	-0.160329
001-063_T0_COL_LP_5p_N1__GGACATTTCTTGCATT-1	3.52169	2.88669	-0.205909	-0.216293
001-064_T0_COL_EPI_5p_N1__TTCTACACATACTCTT-1	1.51442	0.307022	-0.842208	-0.740081
001-064_T0_COL_EPI_5p_N1__GGGATGAAGGTTCCTA-1	2.45404	0.0119073	-0.786099	-0.701207
001-064_T0_COL_EPI_5p_N1__AGTGAGGAGATCCCGC-1	1.86134	1.46795	-0.799048	-0.694602
001-064_T0_COL_EPI_5p_N1__GTCCTCAAGAGTTGGC-1	3.84497	-0.937495	-0.723965	-0.66663
001-064_T0_COL_EPI_5p_N1__GGCTGGTAGGTAGCCA-1	3.66656	-0.965766	-0.771384	-0.655363
001-064_T0_COL_EPI_5p_N1__CAGCATATCCGTACAA-1	2.97022	-0.35255	-0.755452	-0.657039
001-064_T0_COL_EPI_5p_N1__CATCAAGTCAACACAC-1	3.15629	1.8946	-0.755483	-0.673429
001-064_T0_COL_EPI_5p_N1__GAGTCCGGTAGCGATG-1	2.65275	-0.508141	-0.717467	-0.649781
001-064_T0_COL_EPI_5p_N1__GGGTCTGGTAAGGGCT-1	2.41784	0.10771	-0.745114	-0.658266
001-064_T0_COL_EPI_5p_N1__GACGGCTCAGCTCGAC-1	3.42258	-0.504038	-0.736014	-0.649639
001-064_T0_COL_EPI_5p_N1__CACCACTAGGCAGGTT-1	3.39771	-0.762946	-0.73361	-0.658626
001-064_T0_COL_EPI_5p_N1__CCGGGATGTAAGCACG-1	3.81841	2.12963	-0.719236	-0.639604
001-064_T0_COL_EPI_5p_N1__AGGCCACGTCTCCATC-1	2.85437	-0.69348	-0.672749	-0.629858
001-064_T0_COL_EPI_5p_N1__ATCGAGTTCCCTCTTT-1	3.55758	2.3067	-0.840602	-0.703258
001-064_T0_COL_EPI_5p_N1__CAGCGACAGCGATAGC-1	3.00801	3.1899	-0.73092	-0.662354
001-064_T0_COL_EPI_5p_N1__CACCTTGCAAAGCAAT-1	3.06283	-0.0401734	-0.813109	-0.710041
001-064_T0_COL_EPI_5p_N1__CACACTCCAGGTCGTC-1	2.98652	-0.747605	-0.751354	-0.666914
001-064_T0_COL_EPI_5p_N1__TTATGCTGTATATCCG-1	3.49609	0.655384	-0.726397	-0.651219
001-064_T0_COL_EPI_5p_N1__GCATGCGAGTGGAGTC-1	3.31647	-0.715711	-0.708318	-0.636536
001-064_T0_COL_EPI_5p_N1__TTCGAAGCACCATCCT-1	3.29209	-0.876403	-0.683325	-0.618183
001-064_T0_COL_EPI_5p_N1__CATCCACTCAAGGCTT-1	1.74135	0.061196	-0.728411	-0.665257
001-064_T0_COL_EPI_5p_N1__GCGCAACCACAAGACG-1	2.83472	-1.00688	-0.786568	-0.693574
001-064_T0_COL_EPI_5p_N1__GTCACGGTCTTGCCGT-1	2.90633	0.106263	-0.790711	-0.69599
001-064_T0_COL_EPI_5p_N1__CACATTTGTCATGCCG-1	2.49395	-0.949447	-0.711958	-0.65918
001-064_T0_COL_EPI_5p_N1__TGACTTTTCGTGGGAA-1	4.44672	0.593764	-0.787483	-0.70044
001-064_T0_COL_EPI_5p_N1__TAGTGGTAGGCATGGT-1	3.06893	-0.885495	-0.660083	-0.610038
001-064_T0_COL_EPI_5p_N1__GAACCTAGTTATCCGA-1	1.64851	-0.598805	-0.781493	-0.664485
001-064_T0_COL_EPI_5p_N1__GACACGCCACCCTATC-1	1.96504	4.13281	-0.789781	-0.687584
001-064_T0_COL_EPI_5p_N1__GACGTTACATCCTAGA-1	2.7988	0.0715131	-0.714259	-0.638444
001-064_T0_COL_EPI_5p_N1__GACAGAGCACCCATTC-1	1.57779	-0.125155	-0.738059	-0.646165
001-064_T0_COL_EPI_5p_N1__CACACAATCACAACGT-1	3.4842	0.479499	-0.657335	-0.602912
001-064_T0_COL_EPI_5p_N1__TCGGGACAGTGAATTG-1	2.40307	-0.726017	-0.733288	-0.621601
001-064_T0_COL_EPI_5p_N1__GAATAAGTCTGCGTAA-1	2.03747	-0.893671	-0.702344	-0.588684
001-064_T0_COL_EPI_5p_N1__CGTCCATGTTGTGGCC-1	3.78005	-0.961334	-0.759422	-0.652724
001-064_T0_COL_EPI_5p_N1__AAACCTGCAGCTCCGA-1	0.959314	-0.58758	-0.489967	-0.677406
001-064_T0_COL_EPI_5p_N1__TGTGGTAAGCTCAACT-1	2.53749	-0.787137	-0.76638	-0.694614
001-064_T0_COL_EPI_5p_N1__TCCACACTCATGTCCC-1	1.45789	-0.625913	-0.646217	-0.56734
001-064_T0_COL_EPI_5p_N1__GCATGCGAGGCTCTTA-1	2.52255	-0.558177	-0.72494	-0.655854
001-064_T0_COL_EPI_5p_N1__CTGATCCTCAAGAAGT-1	2.60365	-0.634007	-0.676371	-0.613958
001-064_T0_COL_EPI_5p_N1__GCGCAACCACATGGGA-1	1.29302	-0.0147981	-0.738502	-0.653618
001-064_T0_COL_EPI_5p_N1__TGGGCGTTCAGGCAAG-1	4.34191	0.929778	-0.674299	-0.61259
001-064_T0_COL_EPI_5p_N1__CAACCAATCGGCATCG-1	2.80593	-0.874477	-0.679145	-0.606188
001-064_T0_COL_EPI_5p_N1__GTGAAGGGTCACCTAA-1	2.35228	1.06067	-0.680489	-0.618402
001-064_T0_COL_EPI_5p_N1__TGATTTCCAGGCTCAC-1	2.37207	-0.632893	-0.672799	-0.599361
001-064_T0_COL_EPI_5p_N1__GTAGGCCCAATCTGCA-1	2.0083	-0.456183	-0.663959	-0.604763
001-064_T0_COL_EPI_5p_N1__ACGCAGCCATGATCCA-1	2.42949	0.199768	-0.684378	-0.591153
001-064_T0_COL_EPI_5p_N1__TACCTATCATACTACG-1	1.84007	-0.904887	-0.714582	-0.626835
001-064_T0_COL_EPI_5p_N1__TTTACTGAGATAGTCA-1	3.02843	0.17902	-0.826857	-0.691343
001-064_T0_COL_EPI_5p_N1__GATCGTATCGCCATAA-1	0.844964	-0.950463	-0.699124	-0.620891
001-064_T0_COL_EPI_5p_N1__CAACCAACATGACATC-1	2.93016	-0.6458	-0.669058	-0.624668
001-064_T0_COL_EPI_5p_N1__TGCTGCTCATAGGATA-1	1.0422	0.00284385	-0.660245	-0.607419
001-064_T0_COL_EPI_5p_N1__GCCAAATCAAGAGGCT-1	0.781617	-0.149929	-0.736569	-0.656581
001-064_T0_COL_EPI_5p_N1__ACTGTCCAGACTGGGT-1	2.46572	-0.942752	-0.717984	-0.654307
001-064_T0_COL_EPI_5p_N1__AGTAGTCTCGGCTTGG-1	5.26829	0.82919	-0.633723	-0.580989
001-064_T0_COL_EPI_5p_N1__CATCAAGCATGAAGTA-1	3.16815	0.294501	-0.776109	-0.665554
001-064_T0_COL_EPI_5p_N1__GACTGCGTCTTTCCTC-1	2.645	0.200821	-0.633674	-0.578254
001-064_T0_COL_EPI_5p_N1__TCCACACAGCGTAGTG-1	3.19923	-0.839482	-0.644553	-0.586394
001-064_T0_COL_EPI_5p_N1__TAGAGCTCATTGCGGC-1	4.30922	4.34475	-0.654493	-0.607435
001-064_T0_COL_EPI_5p_N1__CTGCGGACAAGGACAC-1	2.42969	0.435182	-0.739208	-0.630246
001-064_T0_COL_EPI_5p_N1__TCCACACCATCAGTCA-1	3.57145	4.94614	-0.743978	-0.624311
001-064_T0_COL_EPI_5p_N1__ATAGACCAGGCCATAG-1	1.8602	-0.842222	-0.674298	-0.5964
001-064_T0_COL_EPI_5p_N1__TCCACACGTAAAGTCA-1	2.93265	-0.822308	-0.644268	-0.580223
001-064_T0_COL_EPI_5p_N1__GTCTCGTAGGTGCAAC-1	2.78106	-0.808786	-0.629128	-0.562779
001-064_T0_COL_EPI_5p_N1__GGATTACAGGGTCTCC-1	2.68713	-0.666089	-0.704775	-0.655207
001-064_T0_COL_EPI_5p_N1__CCTAGCTTCTCTGTCG-1	2.68544	3.1824	-0.705878	-0.632795
001-064_T0_COL_EPI_5p_N1__GAACCTAAGGTGACCA-1	2.61208	-0.633278	-0.669586	-0.603465
001-064_T0_COL_EPI_5p_N1__GTGTGCGGTGAAGGCT-1	3.52054	-0.0847146	-0.717891	-0.654988
001-064_T0_COL_EPI_5p_N1__CGCTATCCACACCGAC-1	2.8689	3.03475	-0.623219	-0.558513
001-064_T0_COL_EPI_5p_N1__TCGCGAGTCCTATGTT-1	1.48178	0.961109	-0.66071	-0.599722
001-064_T0_COL_EPI_5p_N1__ACGCCGAGTTCCACGG-1	1.77597	-0.877207	-0.674972	-0.609535
001-064_T0_COL_EPI_5p_N1__AGCTCTCCACCCATGG-1	4.0764	0.553216	-0.69339	-0.618498
001-064_T0_COL_EPI_5p_N1__CGTCACTGTATCTGCA-1	1.93153	-0.78002	-0.613079	-0.558466
001-064_T0_COL_EPI_5p_N1__CGCGGTAAGACGCTTT-1	3.73619	-0.893064	-0.693373	-0.633848
001-064_T0_COL_EPI_5p_N1__TACTTACAGCTGATAA-1	1.3422	-0.932869	-0.691825	-0.653721
001-064_T0_COL_EPI_5p_N1__TGTATTCGTCCAGTTA-1	3.12271	1.86066	-0.752178	-0.652358
001-064_T0_COL_EPI_5p_N1__GTCGTAATCCAAATGC-1	0.116042	-0.914622	-0.701101	-0.651332
001-064_T0_COL_EPI_5p_N1__CTCTACGGTTAGTGGG-1	3.40802	-0.921605	-0.714757	-0.615893
001-064_T0_COL_EPI_5p_N1__AGCATACCATTGAGCT-1	3.24985	0.585259	-0.69896	-0.63527
001-064_T0_COL_EPI_5p_N1__GAACCTAAGAGAGCTC-1	0.466574	3.38563	-0.768089	-0.662706
001-064_T0_COL_EPI_5p_N1__TAAGCGTAGGGCTTCC-1	3.12091	-0.875612	-0.692865	-0.628768
001-064_T0_COL_EPI_5p_N1__CCCAGTTCACGGTAGA-1	1.16898	1.8407	-0.738332	-0.678772
001-064_T0_COL_EPI_5p_N1__CTGATCCCAGGCGATA-1	3.87162	0.0100588	-0.71164	-0.609085
001-064_T0_COL_EPI_5p_N1__CATCGGGCACATCCGG-1	3.70111	-0.86819	-0.659222	-0.588241
001-064_T0_COL_EPI_5p_N1__ACGCCAGAGTACTTGC-1	2.87961	0.101319	-0.709399	-0.620809
001-064_T0_COL_EPI_5p_N1__TGGCTGGCAATCACAC-1	2.32191	-0.943918	-0.736973	-0.634089
001-064_T0_COL_EPI_5p_N1__CAGAGAGGTGATGTCT-1	3.75958	1.31928	-0.587957	-0.532333
001-064_T0_COL_EPI_5p_N1__GGAAAGCAGGGATCTG-1	4.38705	-0.327917	-0.630916	-0.576063
001-064_T0_COL_EPI_5p_N1__AGGGATGTCGGCATCG-1	3.11947	-0.876661	-0.660974	-0.601163
001-064_T0_COL_EPI_5p_N1__TGGTTCCCAGCCTATA-1	3.68019	-0.787837	-0.603653	-0.563791
001-064_T0_COL_EPI_5p_N1__TGCCCTAAGGCTAGAC-1	3.24895	1.93359	-0.637294	-0.566363
001-064_T0_COL_EPI_5p_N1__ACGATGTCAATGGAAT-1	2.72634	-0.84793	-0.64673	-0.604199
001-064_T0_COL_EPI_5p_N1__ACTTACTTCTTCGAGA-1	2.15451	-0.389778	-0.724739	-0.612787
001-064_T0_COL_EPI_5p_N1__GCAGTTATCAGTCAGT-1	3.72514	0.666137	-0.707534	-0.634359
001-064_T0_COL_EPI_5p_N1__CTTACCGAGCTGTCTA-1	2.44569	-0.829958	-0.634272	-0.587035
001-064_T0_COL_EPI_5p_N1__GACCTGGGTGATGTCT-1	2.81425	-0.840129	-0.644258	-0.589988
001-064_T0_COL_EPI_5p_N1__GATGAAATCGCGATCG-1	0.891253	4.08352	-0.743042	-0.653822
001-064_T0_COL_EPI_5p_N1__GTGCTTCGTTACGTCA-1	1.59998	0.381636	-0.748146	-0.6482
001-064_T0_COL_EPI_5p_N1__CAACCTCCAGTTCCCT-1	3.02095	1.00735	-0.603074	-0.550182
001-064_T0_COL_EPI_5p_N1__GCCAAATTCTGGTTCC-1	1.28246	-0.718856	-0.415575	-0.657246
001-064_T0_COL_EPI_5p_N1__GGTATTGGTCTAGTCA-1	3.70685	-0.566868	-0.672713	-0.615907
001-064_T0_COL_EPI_5p_N1__ACGCAGCAGAAGGTGA-1	3.36255	2.33569	-0.740622	-0.0311469
001-064_T0_COL_EPI_5p_N1__CATGACAGTGGCAAAC-1	2.99119	0.923315	-0.71715	-0.659011
001-064_T0_COL_EPI_5p_N1__TAGCCGGAGCTTCGCG-1	3.46712	-0.975198	-0.736183	-0.668518
001-064_T0_COL_EPI_5p_N1__TGTGGTACACAGATTC-1	2.90059	-0.859152	-0.664435	-0.60279
001-064_T0_COL_EPI_5p_N1__CGAGCACGTGATAAAC-1	4.51627	4.58574	-0.659692	-0.585245
001-064_T0_COL_EPI_5p_N1__CGGCTAGAGTCGAGTG-1	0.798691	-0.851333	-0.655794	-0.595433
001-064_T0_COL_EPI_5p_N1__TCAATCTCACATCCGG-1	2.43037	1.47169	-0.69556	-0.645241
001-064_T0_COL_EPI_5p_N1__AGGCCGTTCTCTGTCG-1	2.70777	0.189269	-0.41085	-0.621238
001-064_T0_COL_EPI_5p_N1__AAACGGGTCTCGCATC-1	2.71	1.11513	-0.627672	-0.562779
001-064_T0_COL_EPI_5p_N1__CTCGAGGCATCCGCGA-1	0.787309	-0.942957	-0.739138	-0.64446
001-064_T0_COL_EPI_5p_N1__TTTCCTCTCTGTACGA-1	2.59647	5.40534	-0.620517	-0.563802
001-064_T0_COL_EPI_5p_N1__CGTTCTGTCGGAAATA-1	0.724186	-0.945809	-0.75427	-0.680075
001-064_T0_COL_EPI_5p_N1__CAACTAGAGGTGCTAG-1	1.1103	-0.939778	-0.713293	-0.633122
001-064_T0_COL_EPI_5p_N1__CGTAGGCTCATTATCC-1	3.43277	-0.379227	-0.674526	-0.619076
001-064_T0_COL_EPI_5p_N1__CACATTTCATTAGCCA-1	1.13361	-0.947336	-0.738421	-0.658301
001-064_T0_COL_EPI_5p_N1__CTAAGACTCTGCTGTC-1	0.391425	-0.938214	-0.714637	-0.623861
001-064_T0_COL_EPI_5p_N1__GGGCACTGTAGAGCTG-1	4.34268	-0.852706	-0.666718	-0.606944
001-064_T0_COL_EPI_5p_N1__CACCTTGGTACTTAGC-1	2.70612	-0.398998	-0.724494	-0.625864
001-064_T0_COL_EPI_5p_N1__CGTAGGCAGTGTTAGA-1	4.30581	4.85077	-0.575834	-0.517335
001-064_T0_COL_EPI_5p_N1__ACCTTTAAGATAGCAT-1	3.62814	-0.310205	-0.679986	-0.584138
001-064_T0_COL_EPI_5p_N1__TTTACTGAGCTAACTC-1	2.57395	5.51513	-0.606832	-0.527839
001-064_T0_COL_EPI_5p_N1__CTGAAGTGTATCGCAT-1	2.75489	0.177706	-0.617861	-0.533341
001-064_T0_COL_EPI_5p_N1__CAGTCCTAGTATCGAA-1	3.14521	2.82479	-0.636683	-0.542782
001-064_T0_COL_EPI_5p_N1__TGTATTCTCAGGTTCA-1	2.58679	0.868012	-0.688547	-0.617245
001-064_T0_COL_EPI_5p_N1__TTGGAACAGCCTATGT-1	3.64597	-0.819294	-0.628586	-0.570712
001-064_T0_COL_EPI_5p_N1__TCATTTGAGATCCCGC-1	1.19565	-0.0440721	-0.657411	-0.566037
001-064_T0_COL_EPI_5p_N1__GACGTTATCTGCGGCA-1	2.05167	-0.957135	-0.721663	-0.654108
001-064_T0_COL_EPI_5p_N1__GGGACCTGTTCAGCGC-1	1.46439	-0.415766	-0.743214	-0.653648
001-064_T0_COL_EPI_5p_N1__TGCGCAGTCTCTGCTG-1	2.3098	-0.477415	-0.63965	-0.536174
001-064_T0_COL_EPI_5p_N1__CGCCAAGGTTTACTCT-1	1.81488	-0.940867	-0.692098	-0.642543
001-064_T0_COL_EPI_5p_N1__CTTCTCTAGCCGTCGT-1	4.31003	0.623125	-0.60051	-0.548884
001-064_T0_COL_EPI_5p_N1__GTGCAGCCAGCGTTCG-1	1.83638	-0.650358	-0.794331	-0.63627
001-064_T0_COL_EPI_5p_N1__TCTGGAAAGGTAGCTG-1	2.55544	2.09808	-0.839163	-0.709898
001-064_T0_COL_EPI_5p_N1__GCGACCACAAGGCTCC-1	4.62377	1.94026	-0.715992	-0.637107
001-064_T0_COL_EPI_5p_N1__CACAAACTCGCGATCG-1	-0.44319	-0.793298	-0.605299	-0.568846
001-064_T0_COL_EPI_5p_N1__GCGCGATGTAATAGCA-1	3.37643	1.01073	-0.630625	-0.565971
001-064_T0_COL_EPI_5p_N1__CGGTTAAGTCTGCAAT-1	3.88199	0.0344774	-0.700108	-0.624662
001-064_T0_COL_EPI_5p_N1__TACGGGCCACGCGAAA-1	3.6106	-0.906158	-0.702457	-0.607804
001-064_T0_COL_EPI_5p_N1__CCACCTAAGACCACGA-1	3.15138	-0.934299	-0.737741	-0.622848
001-064_T0_COL_EPI_5p_N1__GTGCGGTGTTACGCGC-1	4.25152	1.84261	-0.61437	-0.565661
001-064_T0_COL_EPI_5p_N1__CTCGGAGCAAACAACA-1	1.30026	1.35754	-0.70598	-0.621559
001-064_T0_COL_EPI_5p_N1__GGGCATCAGCCGCCTA-1	2.9835	-0.834762	-0.657991	-0.587571
001-064_T0_COL_EPI_5p_N1__TGCCAAATCATCGCTC-1	2.83722	0.763475	-0.64579	-0.585829
001-064_T0_COL_EPI_5p_N1__ACACTGAAGCTAGTCT-1	2.75581	-0.106806	-0.6934	-0.614928
001-064_T0_COL_EPI_5p_N1__CTTTGCGGTCATACTG-1	2.87297	-0.504698	-0.645503	-0.597167
001-064_T0_COL_EPI_5p_N1__TGCTGCTAGATCCTGT-1	4.91759	-0.937128	-0.707375	-0.646788
001-064_T0_COL_EPI_5p_N1__ATAAGAGAGTGAAGTT-1	3.7306	0.537097	-0.698031	-0.607498
001-064_T0_COL_EPI_5p_N1__TTATGCTCAAAGAATC-1	1.6228	1.26558	-0.641769	-0.569935
001-064_T0_COL_EPI_5p_N1__GTCACGGTCCCACTTG-1	2.80099	4.6136	0.0488053	-0.580723
001-064_T0_COL_EPI_5p_N1__TCACGAAAGTGACTCT-1	1.7101	-0.943671	-0.710249	-0.635543
001-064_T0_COL_EPI_5p_N1__GATGAGGCATGGAATA-1	0.699062	-0.8322	-0.631731	-0.553387
001-064_T0_COL_EPI_5p_N1__GTCACGGGTTTGACAC-1	1.94573	0.85718	-0.689241	-0.617633
001-064_T0_COL_EPI_5p_N1__GATGAGGCAGCCAGAA-1	2.89549	-0.77704	-0.589404	-0.50499
001-064_T0_COL_EPI_5p_N1__AGAGTGGGTCAGGACA-1	1.21052	2.73407	-0.676176	-0.596943
001-064_T0_COL_EPI_5p_N1__GGCGTGTTCCAAGCCG-1	2.6771	4.67692	-0.713501	-0.635022
001-064_T0_COL_EPI_5p_N1__TTGACTTCAATTGCTG-1	4.0815	-0.626954	-0.753076	-0.632712
001-064_T0_COL_EPI_5p_N1__CAACTAGTCACGCGGT-1	3.05577	0.508793	-0.586991	-0.518568
001-064_T0_COL_EPI_5p_N1__TGGGAAGCAGACAGGT-1	0.803841	1.5826	-0.666361	-0.617529
001-064_T0_COL_EPI_5p_N1__ACGAGGAAGAGACTAT-1	3.95678	-0.886355	-0.702367	-0.614862
001-064_T0_COL_EPI_5p_N1__CTTAGGAAGATCCCGC-1	1.02248	6.22055	0.170138	-0.553083
001-064_T0_COL_EPI_5p_N1__GTAACGTGTACAAGTA-1	1.65287	-0.17882	-0.663695	-0.618356
001-064_T0_COL_EPI_5p_N1__GAACATCCAAGGCTCC-1	3.68152	-0.0921034	-0.70749	-0.644564
001-064_T0_COL_EPI_5p_N1__GTGCAGCGTGAACCTT-1	3.79272	-0.269954	-0.675104	-0.591114
001-064_T0_COL_EPI_5p_N1__GTGTTAGTCGAATGGG-1	1.65467	-0.909849	-0.697022	-0.623242
001-064_T0_COL_EPI_5p_N1__GGACGTCTCGAATCCA-1	1.24713	-0.857449	-0.656679	-0.573923
001-064_T0_COL_EPI_5p_N1__AAGTCTGTCATAGCAC-1	4.54056	-0.908628	-0.695381	-0.622081
001-064_T0_COL_EPI_5p_N1__AAAGCAAGTCCAACTA-1	3.03613	2.23613	-0.646412	-0.546783
001-064_T0_COL_EPI_5p_N1__GTCAAGTTCTTCAACT-1	1.01967	-0.9246	-0.720217	-0.638877
001-064_T0_COL_EPI_5p_N1__AGTGAGGGTAGGACAC-1	4.64322	-0.244861	-0.706133	-0.604068
001-064_T0_COL_EPI_5p_N1__CACAAACGTTTGGGCC-1	3.23633	3.16657	-0.727519	-0.60852
001-064_T0_COL_EPI_5p_N1__TGAGGGATCACAAACC-1	2.76722	0.151801	-0.657783	-0.572914
001-064_T0_COL_EPI_5p_N1__GTAGGCCGTAGCCTCG-1	3.38899	-0.359309	-0.56913	-0.495232
001-064_T0_COL_EPI_5p_N1__CGGAGTCAGGAACTGC-1	1.48537	1.36612	-0.304904	-0.653291
001-064_T0_COL_EPI_5p_N1__ACGGAGAAGTCTTGCA-1	2.92925	2.11124	-0.659934	-0.616579
001-064_T0_COL_EPI_5p_N1__CAGCTAATCTCTAAGG-1	0.456954	0.882155	-0.717785	-0.687991
001-064_T0_COL_EPI_5p_N1__TGAAAGAGTGGAAAGA-1	3.05962	0.282793	-0.706953	-0.619068
001-064_T0_COL_EPI_5p_N1__GAACATCGTGCTAGCC-1	3.99917	-0.879267	-0.678551	-0.606398
001-064_T0_COL_EPI_5p_N1__GAATAAGTCGGCATCG-1	2.11013	0.595531	-0.657851	-0.564239
001-064_T0_COL_EPI_5p_N1__CTCATTATCTTCAACT-1	3.46671	-0.985557	-0.801152	-0.678661
001-064_T0_COL_EPI_5p_N1__GCGACCACAGTGGGAT-1	5.17439	1.80632	-0.570324	-0.515566
001-064_T0_COL_EPI_5p_N1__GAATGAAGTTTGGGCC-1	3.19987	2.34279	-0.658704	-0.608528
001-064_T0_COL_EPI_5p_N1__CGTCCATCAGCTGTTA-1	3.02642	0.738946	-0.689982	-0.619626
001-064_T0_COL_EPI_5p_N1__ACTATCTCAGATCCAT-1	0.980322	-0.893151	-0.677959	-0.607373
001-064_T0_COL_EPI_5p_N1__TATCTCACACCAGGCT-1	2.8593	-0.908275	-0.692805	-0.613171
001-064_T0_COL_EPI_5p_N1__GGGAATGTCGAGAGCA-1	0.214691	-0.407125	-0.624042	-0.572983
001-064_T0_COL_EPI_5p_N1__CCGGGATAGTGTACTC-1	0.756127	-0.88948	-0.674006	-0.632062
001-064_T0_COL_EPI_5p_N1__TCGCGTTAGGAGTTGC-1	2.79588	1.36802	-0.712181	-0.62138
001-064_T0_COL_EPI_5p_N1__TACAGTGTCATGCAAC-1	0.284092	-0.383564	-0.606498	-0.545682
001-064_T0_COL_EPI_5p_N1__AACTGGTAGTCTCAAC-1	3.50225	2.52737	-0.648842	-0.603259
001-064_T0_COL_EPI_5p_N1__ACCTTTAAGTCGTACT-1	2.1435	-0.0542544	-0.693526	-0.618609
001-064_T0_COL_EPI_5p_N1__GTTACAGAGAAGGACA-1	1.59711	2.2005	-0.688941	-0.618827
001-064_T0_COL_EPI_5p_N1__TTGCCGTAGCCGCCTA-1	1.03742	-0.492063	-0.640934	-0.591912
001-064_T0_COL_EPI_5p_N1__AACTCTTTCACCAGGC-1	4.26382	0.0414981	-0.637665	-0.585762
001-064_T0_COL_EPI_5p_N1__CGACCTTTCGGAAACG-1	1.53466	-0.700768	-0.539213	-0.45438
001-064_T0_COL_EPI_5p_N1__CAGCGACGTGATGATA-1	3.26069	0.717006	-0.662286	-0.585577
001-064_T0_COL_EPI_5p_N1__GTGAAGGAGTGTACCT-1	1.78619	-0.872701	-0.654541	-0.590832
001-064_T0_COL_EPI_5p_N1__CACACTCCAGTCCTTC-1	0.891473	-0.347223	-0.626433	-0.535052
001-064_T0_COL_EPI_5p_N1__AACTCTTAGGTCATCT-1	0.988586	-0.909092	-0.684257	-0.610799
001-064_T0_COL_EPI_5p_N1__CGAATGTCACTTCGAA-1	0.90289	-1.03783	-0.812074	-0.682718
001-064_T0_COL_EPI_5p_N1__GATCGTATCTCACATT-1	3.47715	2.50618	-0.565974	-0.488174
001-064_T0_COL_EPI_5p_N1__AAAGATGTCGCAAACT-1	-0.0677913	-0.470799	-0.664486	-0.574621
001-064_T0_COL_EPI_5p_N1__ACACCAATCGGACAAG-1	1.73738	1.37008	-0.565018	-0.488149
001-064_T0_COL_EPI_5p_N1__ATCTGCCGTCATTAGC-1	1.51084	-0.861562	-0.656467	-0.552928
001-064_T0_COL_EPI_5p_N1__TTGCCGTAGGACACCA-1	3.71306	-0.890339	-0.703006	-0.627437
001-064_T0_COL_EPI_5p_N1__ACGAGGAGTGAGTGAC-1	4.06335	2.68961	-0.547888	-0.470357
001-064_T0_COL_EPI_5p_N1__TGACGGCTCCGATATG-1	2.96514	-0.698324	-0.563616	-0.488597
001-064_T0_COL_EPI_5p_N1__CGGACTGAGCCTTGAT-1	2.75249	0.618311	-0.647225	-0.587387
001-064_T0_COL_EPI_5p_N1__GCATGCGCAGCTGCTG-1	3.24558	0.609212	-0.627061	-0.590943
001-064_T0_COL_EPI_5p_N1__CTACGTCGTGGTTTCA-1	2.52135	-0.43177	-0.670992	-0.582971
001-064_T0_COL_EPI_5p_N1__CAGCAGCGTCGATTGT-1	3.33243	1.0644	-0.597874	-0.534252
001-064_T0_COL_EPI_5p_N1__GACTACAAGCCGCCTA-1	0.806157	-0.744759	-0.591225	-0.525031
001-064_T0_COL_EPI_5p_N1__CGCGGTATCACTATTC-1	4.10368	-0.412225	-0.693181	-0.590239
001-064_T0_COL_EPI_5p_N1__TGAGCCGTCGGCTTGG-1	4.19317	2.05405	-0.568109	-0.532994
001-064_T0_COL_EPI_5p_N1__TCGTACCGTAAACCTC-1	0.835972	-0.150157	-0.680246	-0.598511
001-064_T0_COL_EPI_5p_N1__AGAGCGAAGGAGTACC-1	3.66049	3.55387	-0.16015	-0.590242
001-064_T0_COL_EPI_5p_N1__TCGGTAACAGCGTAAG-1	0.624643	-0.295221	-0.595452	-0.501238
001-064_T0_COL_EPI_5p_N1__ATTGGTGCATTGGCGC-1	2.70256	-0.855785	-0.667231	-0.59113
001-064_T0_COL_EPI_5p_N1__GATCGATGTCGCTTTC-1	3.04908	-0.778116	-0.641039	-0.548903
001-064_T0_COL_EPI_5p_N1__CAAGGCCGTGTCCTCT-1	4.15519	0.225876	-0.609037	-0.551747
001-064_T0_COL_EPI_5p_N1__GCTCCTACAGTTAACC-1	2.41052	-0.899058	-0.688679	-0.592295
001-064_T0_COL_EPI_5p_N1__ACTATCTGTTTGTGTG-1	3.78005	3.05086	-0.558233	-0.520238
001-064_T0_COL_EPI_5p_N1__CGGTTAAAGTAGGTGC-1	1.21087	-0.412401	-0.676027	-0.618993
001-064_T0_COL_EPI_5p_N1__CATCAAGTCGACGGAA-1	2.38407	0.494264	-0.581737	-0.54026
001-064_T0_COL_EPI_5p_N1__CTGATCCAGCGTCTAT-1	3.13313	-0.840869	-0.641839	-0.582407
001-064_T0_COL_EPI_5p_N1__CAGCATAAGTGGTAGC-1	2.12294	-0.20117	-0.547949	-0.478057
001-064_T0_COL_EPI_5p_N1__CTCGTCAAGCAGGTCA-1	1.27497	-0.870897	-0.671998	-0.579056
001-064_T0_COL_EPI_5p_N1__GGAATAAGTTGGGACA-1	0.925317	0.219903	-0.627257	-0.577604
001-064_T0_COL_EPI_5p_N1__CTGAAACCAGGGTACA-1	3.04226	-0.974535	-0.737557	-0.635889
001-064_T0_COL_EPI_5p_N1__GCACTCTTCAAGATCC-1	1.03535	-0.831075	-0.64657	-0.556393
001-064_T0_COL_EPI_5p_N1__GTCTCGTGTTATCACG-1	0.80151	0.252153	-0.626146	-0.564862
001-064_T0_COL_EPI_5p_N1__TGCGCAGGTCATACTG-1	1.77076	-0.764332	-0.588853	-0.517691
001-064_T0_COL_EPI_5p_N1__AAACCTGGTAAACACA-1	4.0845	3.56115	-0.543126	-0.477423
001-064_T0_COL_EPI_5p_N1__CGTGTAAGTCTAAACC-1	3.35239	-0.381163	-0.689027	-0.586333
001-064_T0_COL_EPI_5p_N1__AAGCCGCAGAGCAATT-1	-0.460468	0.519603	-0.761825	-0.648997
001-064_T0_COL_EPI_5p_N1__TGAGCCGTCAAACCAC-1	-0.827573	-0.708556	-0.572224	-0.499483
001-064_T0_COL_EPI_5p_N1__GACGTGCGTACCGGCT-1	0.667617	-0.828984	-0.608539	-0.564507
001-064_T0_COL_EPI_5p_N1__ACGTCAAGTACCGTAT-1	1.546	-0.907552	-0.712773	-0.626204
001-064_T0_COL_EPI_5p_N1__TCGAGGCCATGCCTTC-1	3.22709	1.32822	-0.573523	-0.4901
001-064_T0_COL_EPI_5p_N1__CCATTCGAGATGCCAG-1	3.65791	-0.290556	-0.637349	-0.588469
001-064_T0_COL_EPI_5p_N1__ATGTGTGCATGGTTGT-1	1.47781	-0.686381	-0.539653	-0.504695
001-064_T0_COL_EPI_5p_N1__CTTACCGTCGTGACAT-1	3.68219	1.3676	-0.576256	-0.546872
001-064_T0_COL_EPI_5p_N1__AGGGAGTTCCAATGGT-1	0.303913	-0.725112	-0.557553	-0.486487
001-064_T0_COL_EPI_5p_N1__TCGCGTTAGCCAACAG-1	3.22606	-0.869172	-0.677909	-0.563279
001-064_T0_COL_EPI_5p_N1__AGCGTCGCACAGAGGT-1	3.79345	-0.813763	-0.644323	-0.568385
001-064_T0_COL_EPI_5p_N1__GACTACATCTTACCGC-1	0.909909	-0.827222	-0.658142	-0.572972
001-064_T0_COL_EPI_5p_N1__TACTTGTAGTGGTAGC-1	0.509139	-0.671289	-0.510861	-0.427337
001-064_T0_COL_EPI_5p_N1__TACTTGTCACATCTTT-1	3.07516	-0.938705	-0.691599	-0.637077
001-064_T0_COL_EPI_5p_N1__GGCCGATTCATGTAGC-1	1.4648	-0.831804	-0.648991	-0.597944
001-064_T0_COL_EPI_5p_N1__CGGACACTCCCTCTTT-1	-0.0152506	-0.823442	-0.628141	-0.581596
001-064_T0_COL_EPI_5p_N1__GTGGGTCTCGGCGCAT-1	0.91824	0.137535	-0.709549	-0.636291
001-064_T0_COL_EPI_5p_N1__CGACTTCTCTTGACGA-1	1.24712	-0.795741	-0.621777	-0.546656
001-064_T0_COL_EPI_5p_N1__TGGCCAGTCCCATTTA-1	4.40325	1.13999	-0.546164	-0.449503
001-064_T0_COL_EPI_5p_N1__TTCTCAAAGACCTAGG-1	3.57341	1.38364	-0.555801	-0.481139
001-064_T0_COL_EPI_5p_N1__CATCGAATCCCATTTA-1	3.41034	-0.738283	-0.58599	-0.527132
001-064_T0_COL_EPI_5p_N1__AGCCTAAAGTTGCAGG-1	0.909866	0.698221	-0.627155	-0.534972
001-064_T0_COL_EPI_5p_N1__ACACCGGCACCCAGTG-1	2.19131	-0.406752	-0.766728	-0.627829
001-064_T0_COL_EPI_5p_N1__ATGTGTGAGAACTCGG-1	1.42614	-0.364764	-0.73402	-0.636228
001-064_T0_COL_EPI_5p_N1__CAGTAACAGCGGATCA-1	3.57054	1.58145	-0.480907	-0.420897
001-064_T0_COL_EPI_5p_N1__GTCATTTTCGTCCGTT-1	0.9228	-0.817406	-0.630778	-0.572682
001-064_T0_COL_EPI_5p_N1__GTCTTCGGTGTCCTCT-1	2.49204	-0.0793408	-0.524121	-0.483983
001-064_T0_COL_EPI_5p_N1__CGACCTTCAATCGAAA-1	2.59429	-0.868559	-0.656732	-0.573756
001-064_T0_COL_EPI_5p_N1__ACATACGAGTGCCAGA-1	0.409334	-0.705689	-0.563305	-0.48395
001-064_T0_COL_EPI_5p_N1__CACCACTTCTTGAGGT-1	-0.114422	-0.710795	-0.522931	-0.426389
001-064_T0_COL_EPI_5p_N1__CTTACCGAGTAGGCCA-1	1.93601	6.5952	0.134975	-0.548143
001-064_T0_COL_EPI_5p_N1__AGAGCTTGTAGCTAAA-1	0.838742	0.297561	-0.70744	-0.604043
001-064_T0_COL_EPI_5p_N1__TCGCGAGAGATGCCAG-1	1.84265	0.264521	-0.590121	-0.513222
001-064_T0_COL_EPI_5p_N1__TGAAAGAGTTGAGTTC-1	1.24867	-0.251121	-0.706821	-0.59981
001-064_T0_COL_EPI_5p_N1__GAGCAGAGTAGCGCTC-1	0.587148	-0.647243	-0.480042	-0.41331
001-064_T0_COL_EPI_5p_N1__GCACTCTTCGCCTGTT-1	0.35719	-0.795919	-0.607394	-0.543089
001-064_T0_COL_EPI_5p_N1__GTTACAGTCAACGGCC-1	2.68728	0.601636	-0.594352	-0.507664
001-064_T0_COL_EPI_5p_N1__CTGCGGAGTAGCCTAT-1	-0.230216	-0.687097	-0.551218	-0.488322
001-064_T0_COL_EPI_5p_N1__ACCTTTATCGCTAGCG-1	-0.71538	-0.64205	-0.453195	-0.415659
001-064_T0_COL_EPI_5p_N1__AGATCTGCAGAGTGTG-1	0.146959	-0.732148	-0.563198	-0.497216
001-064_T0_COL_EPI_5p_N1__GGCAATTTCGTAGATC-1	1.17933	-0.818174	-0.639343	-0.590682
001-064_T0_COL_EPI_5p_N1__CTCGTACAGACCTAGG-1	1.1257	-0.744095	-0.558342	-0.532191
001-064_T0_COL_EPI_5p_N1__TTGGCAACATGCCCGA-1	0.562513	1.23554	-0.62008	-0.597637
001-064_T0_COL_EPI_5p_N1__TGAGGGACAGTATGCT-1	2.45701	1.2026	-0.48268	-0.413851
001-064_T0_COL_EPI_5p_N1__AGTCTTTCAGATGAGC-1	-0.196505	-0.895168	-0.653347	-0.611149
001-064_T0_COL_EPI_5p_N1__ATCATGGGTAGGCATG-1	3.83837	-0.71174	-0.539583	-0.520155
001-064_T0_COL_EPI_5p_N1__GAACCTAAGTGAATTG-1	-0.016208	-0.81767	-0.653833	-0.559903
001-064_T0_COL_EPI_5p_N1__CACACTCCACTATCTT-1	1.41366	-0.868676	-0.669187	-0.602822
001-064_T0_COL_EPI_5p_N1__TGGTTCCGTCTGCCAG-1	0.115872	-0.599271	-0.4604	-0.405057
001-064_T0_COL_EPI_5p_N1__GTAGTCACATACTCTT-1	3.68499	-0.0116593	-0.568949	-0.51694
001-064_T0_COL_EPI_5p_N1__ACGGGTCGTCGCGAAA-1	0.156545	-0.578462	-0.427681	-0.410879
001-064_T0_COL_EPI_5p_N1__CGTGTCTTCCCATTAT-1	0.587743	0.154037	-0.534748	-0.430055
001-064_T0_COL_EPI_5p_N1__CAGCTGGAGAGCTGCA-1	2.45095	-0.726857	-0.548563	-0.455855
001-064_T0_COL_EPI_5p_N1__AGCGGTCAGTGAATTG-1	0.376333	-0.925215	-0.680264	-0.655181
001-064_T0_COL_EPI_5p_N1__CAGCCGATCGTGTAGT-1	1.87611	-0.744023	-0.588562	-0.500981
001-064_T0_COL_EPI_5p_N1__CCAGCGAAGGGTTCCC-1	2.44157	1.43153	-0.617883	-0.555614
001-064_T0_COL_EPI_5p_N1__CATGACACACATCCGG-1	3.05298	0.0213062	-0.600283	-0.535711
001-064_T0_COL_EPI_5p_N1__ACTGATGCACGGTGTC-1	1.90997	0.435433	-0.596359	-0.508607
001-064_T0_COL_EPI_5p_N1__CGAGCCAGTATTCTCT-1	0.488516	-0.815663	-0.642886	-0.545268
001-064_T0_COL_EPI_5p_N1__ACTTACTAGGTGCACA-1	-0.66294	-0.578063	-0.450985	-0.378377
001-064_T0_COL_EPI_5p_N1__ACTTGTTGTACAGTTC-1	0.525451	-0.550512	-0.429809	-0.357428
001-064_T0_COL_EPI_5p_N1__AACTCTTCAAATCCGT-1	1.93081	-0.672153	-0.536874	-0.469056
001-064_T0_COL_EPI_5p_N1__TGTGTTTTCAGTCAGT-1	0.405646	-0.671633	-0.517943	-0.471176
001-064_T0_COL_EPI_5p_N1__CAGTCCTGTGTGGTTT-1	0.689034	-0.768012	-0.638956	-0.518685
001-064_T0_COL_EPI_5p_N1__CGAGCCACAATAGAGT-1	1.29765	0.132977	-0.635074	-0.537294
001-064_T0_COL_EPI_5p_N1__CGACCTTAGCTAGTTC-1	1.49899	1.31563	-0.571626	-0.515261
001-064_T0_COL_EPI_5p_N1__TAAGAGAGTGTCCTCT-1	1.05532	0.163207	-0.591558	-0.543021
001-064_T0_COL_EPI_5p_N1__CGAACATAGCCAGGAT-1	1.42619	0.23731	-0.567266	-0.4702
001-064_T0_COL_EPI_5p_N1__TGAGAGGTCGTGACAT-1	3.3615	-0.50793	-0.419953	-0.396735
001-064_T0_COL_EPI_5p_N1__CCATGTCGTTGAGGTG-1	1.19458	-0.495018	-0.370881	-0.315374
001-064_T0_COL_EPI_5p_N1__CATCCACGTTCCTCCA-1	-0.77263	-0.692515	-0.519909	-0.462261
001-064_T0_COL_EPI_5p_N1__GCTGCTTGTGTTGAGG-1	-0.71671	-0.56863	-0.450897	-0.415147
001-064_T0_COL_EPI_5p_N1__CAGTAACTCAACACAC-1	-0.624333	1.27624	-0.436894	-0.405188
001-064_T0_COL_EPI_5p_N1__GACGCGTGTAGAGCTG-1	1.60763	1.51215	-0.363869	-0.307251
001-064_T0_COL_EPI_5p_N1__GACCTGGGTCACTTCC-1	-0.51493	-0.43873	-0.319579	-0.265555
001-064_T0_COL_EPI_5p_N1__TTTGCGCCAATAACGA-1	1.48161	1.36755	-0.409617	-0.381841
001-064_T0_COL_EPI_5p_N1__AAAGCAAAGGGTATCG-1	-0.628974	-0.530229	-0.390165	-0.376408
001-064_T0_COL_EPI_5p_N1__AGTTGGTTCGCCATAA-1	0.788708	-0.477857	-0.391512	-0.342286
001-064_T0_COL_EPI_5p_N1__CACAGTATCGATCCCT-1	-0.675986	-0.564509	-0.458539	-0.40376
001-064_T0_COL_EPI_5p_N1__TGGCCAGTCTCAAGTG-1	5.07241	1.33019	-0.360083	-0.323628
001-064_T0_COL_EPI_5p_N1__CGCTGGACATGACGGA-1	-0.577549	-0.486619	-0.391137	-0.366444
001-064_T0_COL_EPI_5p_N1__TACCTTATCTTGCCGT-1	2.44557	-0.406829	-0.311441	-0.295731
001-064_T0_COL_EPI_5p_N1__TAGAGCTGTCACCCAG-1	1.37086	-0.46827	-0.373058	-0.354717
001-064_T0_COL_EPI_5p_N1__TACGGATGTAGGCTGA-1	-0.500996	-0.432171	-0.31927	-0.321546
001-064_T0_COL_EPI_5p_N1__ACTGCTCAGGGAGTAA-1	1.01167	-0.468853	-0.366935	-0.337414
001-064_T0_COL_EPI_5p_N1__CTAAGACGTATATCCG-1	-0.4665	-0.423743	-0.342082	-0.289959
001-064_T0_COL_EPI_5p_N1__CAGCTGGTCACCGGGT-1	1.22649	-0.425719	-0.327898	-0.319244
001-064_T0_COL_EPI_5p_N1__TGGCCAGTCTGCGGCA-1	3.345	-0.350149	-0.305778	-0.283142
001-064_T0_COL_EPI_5p_N1__ACGGGCTTCTGAGTGT-1	-0.489006	-0.451606	-0.346106	-0.312597
001-064_T0_COL_EPI_5p_N1__CAAGATCAGGTCGGAT-1	-0.442745	-0.371649	-0.275579	-0.284118
001-064_T0_COL_EPI_5p_N1__GGATTACAGATCCGAG-1	-0.442794	-0.356531	-0.305346	-0.245877
001-064_T0_COL_EPI_5p_N1__AAAGATGTCTCAACTT-1	-0.456404	-0.367895	-0.30534	-0.269655
001-064_T0_COL_EPI_5p_N1__GCTCCTATCCACGCAG-1	-0.369646	-0.323888	-0.242064	-0.228326
001-064_T0_COL_LP_5p_N1__ATCCGAAAGCACACAG-1	2.64288	1.96336	-0.807243	-0.705113
001-064_T0_COL_LP_5p_N1__ATCACGAAGAATTCCC-1	2.75049	0.611458	-0.758902	-0.660091
001-064_T0_COL_LP_5p_N1__ACGAGGAGTCCAGTGC-1	0.915376	-0.445711	-0.692024	-0.624776
001-064_T0_COL_LP_5p_N1__TCATTTGGTAAGTTCC-1	2.34017	1.63248	-0.753035	-0.636287
001-064_T0_COL_LP_5p_N1__GGCGTGTCAGGTCCAC-1	2.56899	-0.999202	-0.779771	-0.667588
001-064_T0_COL_LP_5p_N1__AGTGTCATCTCTAAGG-1	1.92491	2.18251	-0.797625	-0.674951
001-064_T0_COL_LP_5p_N1__GTCTCGTGTTACCAGT-1	1.99546	4.91253	-0.720267	-0.631693
001-064_T0_COL_LP_5p_N1__TCATTTGCATTACCTT-1	2.3558	3.4159	-0.757248	-0.661235
001-064_T0_COL_LP_5p_N1__GGCCGATCATTTGCCC-1	1.98156	0.198852	-0.724608	-0.656948
001-064_T0_COL_LP_5p_N1__CGAGCCACAGCGAACA-1	2.62537	-0.517046	-0.719785	-0.656978
001-064_T0_COL_LP_5p_N1__GGCGTGTGTATTACCG-1	2.61721	2.21457	-0.744301	-0.655721
001-064_T0_COL_LP_5p_N1__CACCTTGAGTCTCGGC-1	1.65834	5.51646	-0.791333	-0.693932
001-064_T0_COL_LP_5p_N1__TCAGCTCCATAAAGGT-1	1.27772	2.6571	-0.747231	-0.652327
001-064_T0_COL_LP_5p_N1__CGATGTAGTAGAGCTG-1	3.08862	-0.825762	-0.623712	-0.562914
001-064_T0_COL_LP_5p_N1__AAACCTGCAATAGAGT-1	1.30448	1.18132	-0.705223	-0.631138
001-064_T0_COL_LP_5p_N1__CGTTGGGTCTCGTTTA-1	3.83684	-0.204498	-0.71865	-0.668165
001-064_T0_COL_LP_5p_N1__CTGGTCTAGCAGCCTC-1	2.95702	3.78694	-0.472712	-0.660419
001-064_T0_COL_LP_5p_N1__CTAACTTTCAGGCAAG-1	-0.0218357	0.857321	-0.778531	-0.66983
001-064_T0_COL_LP_5p_N1__CGGAGCTCAGGCTGAA-1	-0.21909	0.546113	-0.724272	-0.594784
001-064_T0_COL_LP_5p_N1__TCGGTAAAGAATTCCC-1	3.65092	4.18132	-0.628807	-0.590447
001-064_T0_COL_LP_5p_N1__ACGGGTCCAATGCCAT-1	4.32489	0.797817	-0.725252	-0.6383
001-064_T0_COL_LP_5p_N1__GTAGGCCCAACAACCT-1	1.5387	1.32011	-0.744364	-0.63801
001-064_T0_COL_LP_5p_N1__CATCCACGTACTCTCC-1	1.80614	0.581473	-0.644336	-0.596
001-064_T0_COL_LP_5p_N1__AAAGATGTCATAGCAC-1	3.13571	3.18429	-0.70958	-0.639226
001-064_T0_COL_LP_5p_N1__TCCCGATCACCACCAG-1	1.98478	4.84654	-0.418459	-0.633216
001-064_T0_COL_LP_5p_N1__ATCATCTGTTGTCTTT-1	0.524219	-0.471874	-0.741689	-0.63122
001-064_T0_COL_LP_5p_N1__GGTGCGTAGACTAGGC-1	4.50713	0.464739	-0.655472	-0.597498
001-064_T0_COL_LP_5p_N1__CAGTAACTCAACCAAC-1	0.886543	-0.97722	-0.731242	-0.677913
001-064_T0_COL_LP_5p_N1__TTTGCGCGTTGCTCCT-1	3.71455	3.82696	-0.703482	-0.625039
001-064_T0_COL_LP_5p_N1__TCTGGAAAGGTGATAT-1	4.14264	-0.514256	-0.629355	-0.553321
001-064_T0_COL_LP_5p_N1__ACTGAGTGTGTGCCTG-1	1.94197	3.77652	-0.696076	-0.62654
001-064_T0_COL_LP_5p_N1__AACTCCCAGGACGAAA-1	3.4904	1.51581	-0.684284	-0.600566
001-064_T0_COL_LP_5p_N1__TCAATCTGTTGACGTT-1	-1.09541	2.72273	-0.732702	-0.657829
001-064_T0_COL_LP_5p_N1__CGCCAAGTCAGAAATG-1	0.676879	3.87304	-0.774168	-0.670849
001-064_T0_COL_LP_5p_N1__CCTATTACACAACGTT-1	2.99897	-0.656441	-0.715218	-0.633041
001-064_T0_COL_LP_5p_N1__TTGGAACTCCACGACG-1	2.94029	3.14051	-0.691355	-0.592496
001-064_T0_COL_LP_5p_N1__TTCTCCTTCAACACAC-1	2.09463	7.43029	-0.747789	-0.653276
001-064_T0_COL_LP_5p_N1__CCGTGGATCAGTTAGC-1	2.97357	-0.858401	-0.661383	-0.591844
001-064_T0_COL_LP_5p_N1__GATGAGGCACGACTCG-1	2.02135	2.54095	-0.367604	-0.639676
001-064_T0_COL_LP_5p_N1__GGCAATTAGCGATGAC-1	2.15124	-0.410641	-0.609156	-0.501032
001-064_T0_COL_LP_5p_N1__TGAAAGATCGAATGCT-1	2.48238	-0.382285	-0.584995	-0.513859
001-064_T0_COL_LP_5p_N1__GCATGCGGTATTCTCT-1	2.11679	0.312937	-0.564503	-0.489158
001-064_T0_COL_LP_5p_N1__TTGGCAACATATACGC-1	3.02325	-0.155256	-0.698909	-0.603157
001-064_T0_COL_LP_5p_N1__ACGCCGAGTCTGCCAG-1	3.54478	-0.100236	-0.591257	-0.517997
001-064_T0_COL_LP_5p_N1__CATGGCGGTCGAAAGC-1	4.16761	0.485604	-0.679999	-0.617674
001-064_T0_COL_LP_5p_N1__GGAGCAAGTGACCAAG-1	1.41214	-0.889613	-0.654274	-0.589088
001-064_T0_COL_LP_5p_N1__CCGTGGAGTTTGTTTC-1	2.48687	0.105338	-0.72332	-0.576597
001-064_T0_COL_LP_5p_N1__AGCGGTCTCATGCATG-1	1.34787	-0.860888	-0.648255	-0.576048
001-064_T0_COL_LP_5p_N1__TATCAGGCACGGTTTA-1	1.24211	0.136256	-0.668038	-0.594491
001-064_T0_COL_LP_5p_N1__CCTTACGGTACCATCA-1	2.08969	0.671195	-0.612812	-0.52503
001-064_T0_COL_LP_5p_N1__ACACCAATCAGTTGAC-1	-0.658098	-0.874004	-0.65092	-0.581927
001-064_T0_COL_LP_5p_N1__CGCTATCCAGGATCGA-1	0.981583	-0.116871	-0.677327	-0.573198
001-064_T0_COL_LP_5p_N1__GGTGAAGCATTACCTT-1	1.88972	1.64182	-0.253896	-0.630265
001-064_T0_COL_LP_5p_N1__CGAGCCAAGTACGTTC-1	0.0979315	-0.853228	-0.648519	-0.555841
001-064_T0_COL_LP_5p_N1__TGCGCAGTCTCTGCTG-1	1.9364	2.52254	-0.714277	-0.605854
001-064_T0_COL_LP_5p_N1__CTGAAGTTCAGTGCAT-1	2.07763	-0.832417	-0.602701	-0.544051
001-064_T0_COL_LP_5p_N1__CAGATCAGTGTCTGAT-1	3.01115	-0.0324	-0.586404	-0.519871
001-064_T0_COL_LP_5p_N1__AGTCTTTTCACAAACC-1	2.98498	1.48305	-0.559535	-0.486987
001-064_T0_COL_LP_5p_N1__GTAACGTGTAGCGCTC-1	1.28118	-0.289903	-0.599968	-0.509556
001-064_T0_COL_LP_5p_N1__AGCGTATCAATCCAAC-1	3.95301	1.42924	-0.609008	-0.54045
001-064_T0_COL_LP_5p_N1__AAATGCCCATGCCTTC-1	3.3883	-0.337387	-0.587077	-0.522586
001-064_T0_COL_LP_5p_N1__GTTAAGCCACCCAGTG-1	2.64567	-0.755338	-0.573426	-0.530257
001-064_T0_COL_LP_5p_N1__GAGTCCGAGCGAGAAA-1	2.56666	3.18929	-0.554837	-0.50858
001-064_T0_COL_LP_5p_N1__GCAATCAAGGCAATTA-1	3.28336	0.0686888	-0.575999	-0.520458
001-064_T0_COL_LP_5p_N1__GTGAAGGAGCAACGGT-1	1.37545	-0.0574093	-0.692799	-0.59384
001-064_T0_COL_LP_5p_N1__GAGGTGACATTATCTC-1	0.524176	-0.290263	-0.632646	-0.507638
001-064_T0_COL_LP_5p_N1__ATCATCTTCGGATGTT-1	0.89591	-0.0993519	-0.660894	-0.581692
001-064_T0_COL_LP_5p_N1__CGGCTAGGTACAGTGG-1	1.84788	-0.753828	-0.546805	-0.485522
001-064_T0_COL_LP_5p_N1__CTACATTCAAGCCTAT-1	0.820105	1.11898	-0.641236	-0.558296
001-064_T0_COL_LP_5p_N1__CCTATTACAAATACAG-1	2.44683	3.78582	-0.714433	-0.611558
001-064_T0_COL_LP_5p_N1__AAGGTTCGTCCTAGCG-1	3.49514	1.37998	-0.685592	-0.580987
001-064_T0_COL_LP_5p_N1__GTATTCTGTCCCTTGT-1	3.18385	-0.752555	-0.564744	-0.509288
001-064_T0_COL_LP_5p_N1__CCCAGTTAGTGTCCCG-1	2.19045	0.340129	-0.578743	-0.517592
001-064_T0_COL_LP_5p_N1__AATCGGTAGCGTAATA-1	0.873252	-0.725561	-0.567183	-0.504533
001-064_T0_COL_LP_5p_N1__AACTCAGCAGGTTTCA-1	2.43873	1.89361	-0.713429	-0.651964
001-064_T0_COL_LP_5p_N1__CTACACCGTTACTGAC-1	3.65602	-0.727602	-0.56048	-0.485101
001-064_T0_COL_LP_5p_N1__GGAAAGCCAGATCTGT-1	3.66867	2.42171	-0.694086	-0.57602
001-064_T0_COL_LP_5p_N1__AGCTCCTGTTCTGGTA-1	4.2997	-0.712965	-0.54923	-0.461416
001-064_T0_COL_LP_5p_N1__GGACGTCAGGACGAAA-1	3.71707	3.95783	-0.536931	-0.467907
001-064_T0_COL_LP_5p_N1__TGACTAGAGTGGGTTG-1	2.01345	-0.706569	-0.528992	-0.46921
001-064_T0_COL_LP_5p_N1__AGTAGTCAGTTATCGC-1	2.22842	-0.687303	-0.548774	-0.481298
001-064_T0_COL_LP_5p_N1__ATTCTACTCCTGTACC-1	2.27419	6.1383	-0.525143	-0.479185
001-064_T0_COL_LP_5p_N1__CGGAGCTCACGCCAGT-1	3.75224	-0.861158	-0.645119	-0.559185
001-064_T0_COL_LP_5p_N1__CTGATAGGTATAGGGC-1	3.11032	-0.0898857	-0.562267	-0.495703
001-064_T0_COL_LP_5p_N1__ACGCAGCCAAGTAGTA-1	1.51055	-0.280868	-0.676563	-0.576057
001-064_T0_COL_LP_5p_N1__TAGCCGGCAGCGATCC-1	2.70441	0.263723	-0.562961	-0.499175
001-064_T0_COL_LP_5p_N1__AGCGGTCTCTAAGCCA-1	2.05227	-0.711247	-0.558104	-0.449373
001-064_T0_COL_LP_5p_N1__CATTCGCGTCTGATTG-1	2.94071	0.260257	-0.592288	-0.509834
001-064_T0_COL_LP_5p_N1__CCACGGATCATCTGCC-1	1.3314	-0.867456	-0.707379	-0.599739
001-064_T0_COL_LP_5p_N1__AAGGAGCAGCTGTCTA-1	1.93115	-0.597926	-0.458829	-0.439394
001-064_T0_COL_LP_5p_N1__CGGACTGTCGTCCGTT-1	1.9997	0.988228	-0.534473	-0.470645
001-064_T0_COL_LP_5p_N1__TATCAGGAGTCATCCA-1	0.42111	0.00341211	-0.541897	-0.475904
001-064_T0_COL_LP_5p_N1__ACTGAACTCGGCGGTT-1	2.3401	1.64011	-0.566217	-0.485331
001-064_T0_COL_LP_5p_N1__TTGGCAAAGCCATCGC-1	2.54551	-0.688329	-0.538549	-0.492093
001-064_T0_COL_LP_5p_N1__GTCAAGTAGCTGATAA-1	-0.304985	-0.753505	-0.594529	-0.509504
001-064_T0_COL_LP_5p_N1__TACGGGCGTATGCTTG-1	4.21656	-0.584105	-0.480367	-0.430161
001-064_T0_COL_LP_5p_N1__ATTCTACAGGTGCTTT-1	2.7255	-0.0485351	-0.599352	-0.541639
001-064_T0_COL_LP_5p_N1__AAAGCAATCAGCTGGC-1	1.18455	0.783455	-0.54001	-0.473764
001-064_T0_COL_LP_5p_N1__CTCCTAGGTTGAGGTG-1	2.48633	0.932584	-0.50144	-0.41376
001-064_T0_COL_LP_5p_N1__CCTCAGTTCTCTTATG-1	2.73568	1.349	-0.410918	-0.381283
001-064_T0_COL_LP_5p_N1__CTGATAGAGTCAAGCG-1	2.22889	-0.607164	-0.471915	-0.389203
001-064_T0_COL_LP_5p_N1__TCTGAGACACCACGTG-1	-0.170523	-0.702091	-0.615556	-0.520413
001-064_T0_COL_LP_5p_N1__CAGTCCTCAAGTCTGT-1	0.583464	2.49175	-0.605375	-0.538672
001-064_T0_COL_LP_5p_N1__GCACTCTTCTCGGACG-1	-0.0377227	-0.681822	-0.502192	-0.472908
001-064_T0_COL_LP_5p_N1__ACAGCTACAATCAGAA-1	2.85518	2.92343	-0.589621	-0.494221
001-064_T0_COL_LP_5p_N1__CCGTACTAGCCCAATT-1	0.425255	-0.546002	-0.426001	-0.40547
001-064_T0_COL_LP_5p_N1__AAGGTTCAGAAGCCCA-1	1.26639	-0.775394	-0.625608	-0.561136
001-064_T0_COL_LP_5p_N1__TCGCGTTTCATTTGGG-1	0.179914	-0.578172	-0.475485	-0.394654
001-064_T0_COL_LP_5p_N1__AGTCTTTCAGCCAATT-1	2.16024	0.180898	-0.55467	-0.480545
001-064_T0_COL_LP_5p_N1__AGCGGTCGTGTCCTCT-1	1.04617	-0.625408	-0.471578	-0.423317
001-064_T0_COL_LP_5p_N1__GATCAGTCAGAAGCAC-1	-0.886492	0.179001	-0.608089	-0.485382
001-064_T0_COL_LP_5p_N1__TGGGAAGGTCCAGTTA-1	1.72799	-0.671976	-0.507807	-0.481934
001-064_T0_COL_LP_5p_N1__CAGTCCTGTTGTGGAG-1	1.04417	-0.668378	-0.527551	-0.491373
001-064_T0_COL_LP_5p_N1__GGCGTGTAGTGACATA-1	2.12619	-0.561559	-0.418686	-0.363673
001-064_T0_COL_LP_5p_N1__AAGGAGCCAGTTAACC-1	2.40824	2.57205	-0.424359	-0.382323
001-064_T0_COL_LP_5p_N1__ACACCAATCATCATTC-1	-0.700996	-0.569146	-0.463958	-0.423225
001-064_T0_COL_LP_5p_N1__CATGACATCAGTGCAT-1	-0.586977	-0.505075	-0.417226	-0.300317
001-064_T0_COL_LP_5p_N1__CAGCTAAAGATCTGAA-1	1.53233	-0.580299	-0.452137	-0.394917
001-064_T0_COL_LP_5p_N1__AACTTTCAGACAATAC-1	-0.456576	-0.397051	-0.325968	-0.248253
001-064_T0_COL_LP_5p_N1__GAATAAGTCACGGTTA-1	3.03685	0.893257	-0.416665	-0.388093
001-064_T0_COL_LP_5p_N1__TTCGAAGTCTATCCTA-1	1.8709	-0.606012	-0.496317	-0.419123
001-064_T0_COL_LP_5p_N1__GAAACTCCATTTCAGG-1	0.901772	-0.433175	-0.330966	-0.291327
001-064_T0_COL_LP_5p_N1__TACCTATAGGGATGGG-1	-0.476266	-0.388583	-0.319607	-0.270927
001-064_T0_COL_LP_5p_N1__GAATGAACATTGGGCC-1	1.63812	-0.506731	-0.363043	-0.33364
001-064_T0_COL_LP_5p_N1__TTGCCGTAGATCCTGT-1	-0.432975	-0.376977	-0.278511	-0.23696
001-064_T0_COL_LP_5p_N1__AGTGTCACAGACAGGT-1	1.96278	-0.34439	-0.291148	-0.240374
001-064_T0_COL_LP_5p_N1__TATCAGGTCAAGATCC-1	-0.412238	-0.377492	-0.312033	-0.270412
001-064_T0_COL_LP_5p_N1__ATCGAGTGTCGAAAGC-1	3.02872	-0.287409	-0.229712	-0.189968
001-064_T0_COL_LP_5p_N1__GAAGCAGGTTCAGTAC-1	-0.415039	-0.332172	-0.258791	-0.209785
001-064_T0_COL_LP_5p_N1__CACACAAAGCAGGCTA-1	-0.395712	-0.3435	-0.270565	-0.216978
001-064_T0_COL_LP_5p_N1__AACGTTGTCTTGCATT-1	2.94836	-0.232145	-0.180466	-0.161199
001-064_T0_COL_LP_5p_N1__TACTTACGTGCATCTA-1	-0.337131	-0.277734	-0.238793	-0.174832
001-064_T0_COL_LP_5p_N1__CAAGTTGAGTCATCCA-1	3.95366	3.48659	-0.185239	-0.199166
001-064_T0_COL_LP_5p_N1__CACAGGCTCTATGTGG-1	3.84064	-0.224925	-0.186941	-0.164094
001-064_T0_COL_LP_5p_N1__CCTAAAGGTACTTGAC-1	-0.333458	-0.296373	-0.215326	-0.200649
001-064_T0_COL_LP_5p_N1__AGTCTTTTCGAATGGG-1	-0.285096	-0.245039	-0.208445	-0.148891
001-069_T0_COL_EPI_5p_N1__GCTTCCACAGACTCGC-1	0.0479993	-0.663842	-0.74872	-0.653394
001-069_T0_COL_EPI_5p_N1__TCAACGACAGGAACGT-1	-0.00595874	-0.654353	-0.765405	-0.647034
001-069_T0_COL_EPI_5p_N1__CAGTCCTCAGCCTGTG-1	0.0372915	-0.937143	-0.753367	-0.656152
001-069_T0_COL_EPI_5p_N1__GGGTTGCGTTGCCTCT-1	0.482878	-0.669752	-0.779842	-0.670645
001-069_T0_COL_EPI_5p_N1__CACCAGGTCCAGAAGG-1	-0.243126	-0.969916	-0.746128	-0.643666
001-069_T0_COL_EPI_5p_N1__ATCATGGGTCAAACTC-1	0.566978	-0.106512	-0.707808	-0.628178
001-069_T0_COL_EPI_5p_N1__TCTATTGGTAGTAGTA-1	-0.720221	-0.193226	-0.743706	-0.654068
001-069_T0_COL_EPI_5p_N1__CCTACCAAGACACGAC-1	-0.122979	-0.739798	-0.711747	-0.614076
001-069_T0_COL_EPI_5p_N1__GAAACTCCAGTACACT-1	0.428044	0.56911	-0.73565	-0.625217
001-069_T0_COL_EPI_5p_N1__ACGCAGCAGACTGTAA-1	0.446477	-0.563816	-0.708191	-0.616288
001-069_T0_COL_EPI_5p_N1__GCATGATCAGCGTAAG-1	0.0516498	-0.594345	-0.733312	-0.624327
001-069_T0_COL_EPI_5p_N1__GACAGAGCACAAGACG-1	0.136118	0.782913	-0.743591	-0.662856
001-069_T0_COL_EPI_5p_N1__TCTGGAATCCGATATG-1	0.0104011	-0.378683	-0.737357	-0.614274
001-069_T0_COL_EPI_5p_N1__TCGTAGACATTTCACT-1	0.446333	0.647979	-0.741283	-0.620823
001-069_T0_COL_EPI_5p_N1__GGCGACTCAGTCCTTC-1	0.0622026	-0.531536	-0.709823	-0.601954
001-069_T0_COL_EPI_5p_N1__CCCTCCTTCAAACCGT-1	-1.00937	-0.792062	-0.777779	-0.657397
001-069_T0_COL_EPI_5p_N1__CCTCTGAAGCTGGAAC-1	0.559629	-0.591603	-0.76773	-0.653106
001-069_T0_COL_EPI_5p_N1__CGTGTCTAGGCGATAC-1	-0.221811	-0.422693	-0.765157	-0.658444
001-069_T0_COL_EPI_5p_N1__GAAATGAAGCGATGAC-1	-0.0857978	-0.914882	-0.731694	-0.611539
001-069_T0_COL_EPI_5p_N1__GCGCAACCAGCGAACA-1	0.0489109	-0.37082	-0.684264	-0.584086
001-069_T0_COL_EPI_5p_N1__GACTAACGTACTCTCC-1	-0.266477	-0.854238	-0.683666	-0.612652
001-069_T0_COL_EPI_5p_N1__CCTTCCCGTAGCGTAG-1	-0.229835	-0.857949	-0.696917	-0.603378
001-069_T0_COL_EPI_5p_N1__GTCTTCGCAGTACACT-1	0.48248	-0.504788	-0.78037	-0.667064
001-069_T0_COL_EPI_5p_N1__TTGACTTTCTCACATT-1	0.813753	-0.923816	-0.755714	-0.626273
001-069_T0_COL_EPI_5p_N1__GAACCTACATTGTGCA-1	0.0188543	-0.594044	-0.770777	-0.653544
001-069_T0_COL_EPI_5p_N1__CAGCTAACAGGCAGTA-1	0.383022	-0.448335	-0.723522	-0.599235
001-069_T0_COL_EPI_5p_N1__TACTTACCAATGAAAC-1	0.718399	-0.480881	-0.781833	-0.65574
001-069_T0_COL_EPI_5p_N1__CACTCCAAGTGAAGAG-1	-0.439804	-0.652424	-0.774334	-0.677169
001-069_T0_COL_EPI_5p_N1__TATGCCCGTCGCCATG-1	0.559534	-0.730966	-0.718486	-0.61719
001-069_T0_COL_EPI_5p_N1__GATGCTAAGGGTATCG-1	0.841379	-0.718322	-0.713911	-0.62845
001-069_T0_COL_EPI_5p_N1__TAAGTGCCACCCAGTG-1	1.12026	-0.889996	-0.676013	-0.593079
001-069_T0_COL_EPI_5p_N1__GTCACGGAGCTCAACT-1	0.0453434	-0.332361	-0.713856	-0.620672
001-069_T0_COL_EPI_5p_N1__ATGTGTGTCAACACTG-1	0.0616281	0.368244	-0.748377	-0.643945
001-069_T0_COL_EPI_5p_N1__GGAATAAGTCCAGTTA-1	-0.481301	-0.701913	-0.690006	-0.586987
001-069_T0_COL_EPI_5p_N1__TTCGGTCGTACCGCTG-1	0.570835	-0.768454	-0.758444	-0.637675
001-069_T0_COL_EPI_5p_N1__CAGCATACACAGACAG-1	0.108161	-0.964961	-0.773326	-0.653318
001-069_T0_COL_EPI_5p_N1__TTAGTTCTCCAGAGGA-1	0.204824	-0.544655	-0.727996	-0.625871
001-069_T0_COL_EPI_5p_N1__AAGACCTCACTAGTAC-1	1.22587	-0.956715	-0.753341	-0.658018
001-069_T0_COL_EPI_5p_N1__TCTGAGACATCGGTTA-1	0.051231	-0.54999	-0.734648	-0.631021
001-069_T0_COL_EPI_5p_N1__AGTAGTCAGATCACGG-1	0.372001	-0.710771	-0.699581	-0.628204
001-069_T0_COL_EPI_5p_N1__AGACGTTCAGGAATCG-1	0.589323	0.259749	-0.735003	-0.632639
001-069_T0_COL_EPI_5p_N1__TAGTTGGGTGACCAAG-1	0.831205	-0.360728	-0.732864	-0.610909
001-069_T0_COL_EPI_5p_N1__GACTAACCACACGCTG-1	0.000150874	0.462169	-0.466648	-0.631642
001-069_T0_COL_EPI_5p_N1__GGTGCGTAGCCGGTAA-1	0.659242	-0.224067	-0.730711	-0.633314
001-069_T0_COL_EPI_5p_N1__CGCTATCTCCGAATGT-1	0.462281	-0.654615	-0.687687	-0.581559
001-069_T0_COL_EPI_5p_N1__TCGTACCGTAACGACG-1	0.164666	-0.534277	-0.699009	-0.593852
001-069_T0_COL_EPI_5p_N1__TATGCCCGTGTCGCTG-1	0.0984793	-0.496853	-0.715132	-0.600816
001-069_T0_COL_EPI_5p_N1__AGACGTTGTAGCCTCG-1	-0.104698	0.0934602	-0.710476	-0.622627
001-069_T0_COL_EPI_5p_N1__GCTTCCACAGCTGTAT-1	1.36386	-0.318913	-0.83113	-0.705218
001-069_T0_COL_EPI_5p_N1__CGATGGCAGGCCATAG-1	1.22996	-0.355118	-0.679613	-0.58292
001-069_T0_COL_EPI_5p_N1__AAATGCCGTTAAAGAC-1	0.197021	-0.268626	-0.729339	-0.614168
001-069_T0_COL_EPI_5p_N1__TGCGCAGAGAGTAATC-1	-0.123907	0.74338	-0.708183	-0.600657
001-069_T0_COL_EPI_5p_N1__CCTACACTCCACTCCA-1	0.438705	-0.425775	-0.763196	-0.641455
001-069_T0_COL_EPI_5p_N1__TGTGTTTAGAGGTTAT-1	0.675529	-0.933731	-0.73245	-0.638266
001-069_T0_COL_EPI_5p_N1__ATTTCTGCAAAGGTGC-1	-0.161113	-0.33339	-0.752161	-0.622387
001-069_T0_COL_EPI_5p_N1__GCATACACAGACGCTC-1	0.399541	0.0677847	-0.78016	-0.651539
001-069_T0_COL_EPI_5p_N1__TACCTATCAGGAACGT-1	0.0786755	0.119418	-0.728775	-0.631609
001-069_T0_COL_EPI_5p_N1__ATCCACCGTTTAGCTG-1	0.465508	-0.408213	-0.771176	-0.667969
001-069_T0_COL_EPI_5p_N1__ACCAGTACATCCGTGG-1	-0.00927195	-0.710099	-0.728719	-0.608382
001-069_T0_COL_EPI_5p_N1__CAACCAAAGACCTAGG-1	0.302678	-0.863464	-0.67168	-0.571818
001-069_T0_COL_EPI_5p_N1__CCTCAGTAGAGCTTCT-1	0.854634	-0.314736	-0.71445	-0.599345
001-069_T0_COL_EPI_5p_N1__GCATGATCACTGAAGG-1	0.151746	-0.605773	-0.798091	-0.671602
001-069_T0_COL_EPI_5p_N1__ACACCAATCAGTGTTG-1	-0.937765	-0.368292	-0.743729	-0.628474
001-069_T0_COL_EPI_5p_N1__TGACAACTCCTTAATC-1	-0.164223	-0.688087	-0.705738	-0.588241
001-069_T0_COL_EPI_5p_N1__ACGCCGAGTCTAGTGT-1	-0.780043	-0.436985	-0.757162	-0.654872
001-069_T0_COL_EPI_5p_N1__GAAGCAGCAAATACAG-1	0.167686	-0.90604	-0.709658	-0.628501
001-069_T0_COL_EPI_5p_N1__ATCTACTTCGGCGGTT-1	0.198247	-0.951007	-0.733853	-0.615142
001-069_T0_COL_EPI_5p_N1__TCTTCGGCACCGTTGG-1	0.116787	-0.405158	-0.798193	-0.667953
001-069_T0_COL_EPI_5p_N1__TACTTACAGGTGTTAA-1	-0.29412	-0.730752	-0.742418	-0.622602
001-069_T0_COL_EPI_5p_N1__GTAACTGGTTAAGTAG-1	-0.606389	-0.944623	-0.767268	-0.649226
001-069_T0_COL_EPI_5p_N1__CTGCTGTGTCCAGTGC-1	0.380529	0.022679	-0.693426	-0.604175
001-069_T0_COL_EPI_5p_N1__TTCTACACAAGGACAC-1	-0.0438981	-0.760896	-0.750756	-0.655143
001-069_T0_COL_EPI_5p_N1__TCAGCAAGTAAGAGGA-1	0.76123	-0.941984	-0.745938	-0.628089
001-069_T0_COL_EPI_5p_N1__CGAATGTGTACCGTTA-1	0.137926	-0.680233	-0.692656	-0.610685
001-069_T0_COL_EPI_5p_N1__CCCTCCTGTCGGATCC-1	0.327471	-1.02912	-0.828681	-0.686061
001-069_T0_COL_EPI_5p_N1__ATAACGCTCAGCAACT-1	0.194976	-0.191808	-0.75975	-0.651346
001-069_T0_COL_EPI_5p_N1__CGGACTGCATGCGCAC-1	0.726411	-0.219626	-0.686644	-0.602172
001-069_T0_COL_EPI_5p_N1__CCGGTAGGTCGCATAT-1	0.245302	-0.924455	-0.726338	-0.631909
001-069_T0_COL_EPI_5p_N1__CCCAGTTTCACGCATA-1	-0.0438008	-0.325022	-0.761612	-0.624054
001-069_T0_COL_EPI_5p_N1__TCAGGTAAGTGCCATT-1	-0.441938	-0.484985	-0.726136	-0.621993
001-069_T0_COL_EPI_5p_N1__ACTGATGTCACAAACC-1	-0.474073	-0.993705	-0.788348	-0.657341
001-069_T0_COL_EPI_5p_N1__TTGGCAAGTAAAGTCA-1	0.374842	0.164704	-0.732227	-0.645031
001-069_T0_COL_EPI_5p_N1__CAAGAAACAGACAGGT-1	-0.48745	-0.965987	-0.761579	-0.645456
001-069_T0_COL_EPI_5p_N1__CACCACTCACGTAAGG-1	0.758988	-0.027793	-0.708136	-0.625578
001-069_T0_COL_EPI_5p_N1__TGTATTCAGGAATGGA-1	-0.391077	0.374052	-0.736613	-0.623823
001-069_T0_COL_EPI_5p_N1__CCGGTAGCATGCGCAC-1	1.02067	-0.953014	-0.739915	-0.63757
001-069_T0_COL_EPI_5p_N1__TCTTCGGTCAACACTG-1	0.0386762	0.400334	-0.763115	-0.651107
001-069_T0_COL_EPI_5p_N1__TCAGATGGTCTCGTTC-1	0.761964	-0.868236	-0.66245	-0.615994
001-069_T0_COL_EPI_5p_N1__CTAACTTAGCAGATCG-1	0.585193	0.102397	-0.796289	-0.665258
001-069_T0_COL_EPI_5p_N1__TGACTAGTCAGTTCGA-1	-0.23418	-0.704703	-0.736073	-0.619499
001-069_T0_COL_EPI_5p_N1__ACGATGTCACACCGCA-1	0.0109638	-0.812216	-0.650425	-0.600211
001-069_T0_COL_EPI_5p_N1__CGTCTACCACAGAGGT-1	0.309952	-0.744541	-0.742988	-0.644518
001-069_T0_COL_EPI_5p_N1__CTCACACAGTTATCGC-1	0.0233934	-0.585858	-0.770282	-0.657364
001-069_T0_COL_EPI_5p_N1__CTACACCCACGAAGCA-1	-0.44713	-0.677419	-0.686099	-0.601775
001-069_T0_COL_EPI_5p_N1__CTCCTAGTCTTCTGGC-1	-0.51282	-0.292938	-0.776263	-0.665401
001-069_T0_COL_EPI_5p_N1__CTACACCAGCCAGTTT-1	0.109726	-0.197798	-0.768472	-0.658958
001-069_T0_COL_EPI_5p_N1__AGCGTATAGTGGAGTC-1	1.13706	-0.748147	-0.730592	-0.631625
001-069_T0_COL_EPI_5p_N1__GATGCTAGTTATCCGA-1	-0.728816	-0.932907	-0.754345	-0.662682
001-069_T0_COL_EPI_5p_N1__AAGGCAGGTGCCTGCA-1	-0.124844	0.159609	-0.741023	-0.6468
001-069_T0_COL_EPI_5p_N1__CATCAAGCAAAGCAAT-1	0.0212084	-0.126103	-0.71356	-0.610711
001-069_T0_COL_EPI_5p_N1__CCTCTGAAGTGGAGAA-1	0.0871207	-0.924233	-0.742045	-0.663092
001-069_T0_COL_EPI_5p_N1__GAGTCCGAGCGATTCT-1	0.692333	-0.943523	-0.722387	-0.626314
001-069_T0_COL_EPI_5p_N1__CCACTACTCGCGCCAA-1	0.343092	-0.527981	-0.738061	-0.604702
001-069_T0_COL_EPI_5p_N1__ACGCAGCGTCATGCAT-1	-0.469397	-0.847202	-0.666197	-0.574053
001-069_T0_COL_EPI_5p_N1__CCTTACGCATTAGGCT-1	0.696037	-0.719733	-0.738775	-0.647796
001-069_T0_COL_EPI_5p_N1__ACGCCGAGTCTCCACT-1	-0.15319	-0.681521	-0.710442	-0.606371
001-069_T0_COL_EPI_5p_N1__AGTCTTTTCAAGGTAA-1	-0.173776	-0.697273	-0.737439	-0.628502
001-069_T0_COL_EPI_5p_N1__CGTCCATGTCCATCCT-1	0.818319	-0.092294	-0.67954	-0.604188
001-069_T0_COL_EPI_5p_N1__TGGTTAGGTTTAGCTG-1	0.540027	-0.578402	-0.789059	-0.628469
001-069_T0_COL_EPI_5p_N1__TATCTCACACAGGAGT-1	0.213499	-0.0764689	-0.689993	-0.601697
001-069_T0_COL_EPI_5p_N1__CGGACTGGTCCATCCT-1	-0.133245	0.557882	-0.690377	-0.59527
001-069_T0_COL_EPI_5p_N1__GTGCGGTGTCTCCACT-1	0.214917	-0.83709	-0.659429	-0.593648
001-069_T0_COL_EPI_5p_N1__GTACTCCGTCCGCTGA-1	0.432452	-0.854097	-0.677045	-0.590813
001-069_T0_COL_EPI_5p_N1__ATTGGACAGTCTCAAC-1	-0.696297	-0.470617	-0.714709	-0.606304
001-069_T0_COL_EPI_5p_N1__GTGAAGGTCACTCTTA-1	0.0561068	-0.640894	-0.675886	-0.589409
001-069_T0_COL_EPI_5p_N1__CAAGGCCTCCGAACGC-1	0.603704	-0.927891	-0.734938	-0.615624
001-069_T0_COL_EPI_5p_N1__ATTGGTGAGGGATGGG-1	0.764818	-0.472444	-0.690309	-0.609529
001-069_T0_COL_EPI_5p_N1__GATGAAAGTAAGAGGA-1	0.281118	-0.949976	-0.728594	-0.633216
001-069_T0_COL_EPI_5p_N1__TTGGCAATCATAGCAC-1	0.350191	-0.263343	-0.72511	-0.617881
001-069_T0_COL_EPI_5p_N1__GACGCGTAGAAAGTGG-1	-0.113433	-0.672599	-0.72102	-0.635678
001-069_T0_COL_EPI_5p_N1__GCTTGAATCATAGCAC-1	0.950576	-0.687315	-0.718632	-0.623323
001-069_T0_COL_EPI_5p_N1__CGTTCTGAGATCACGG-1	0.158297	0.137927	-0.709576	-0.586913
001-069_T0_COL_EPI_5p_N1__GGAATAACAAGTTGTC-1	0.797879	-0.474823	-0.68252	-0.607657
001-069_T0_COL_EPI_5p_N1__ACCTTTACAATAAGCA-1	-0.162459	-0.628678	-0.647639	-0.573587
001-069_T0_COL_EPI_5p_N1__CTTAGGAAGACACGAC-1	0.575917	-0.910463	-0.718385	-0.613403
001-069_T0_COL_EPI_5p_N1__GTGTGCGAGCTGATAA-1	0.837075	-0.296553	-0.702416	-0.57871
001-069_T0_COL_EPI_5p_N1__TCAGATGCATGTCTCC-1	0.466036	3.00493	-0.698423	-0.607666
001-069_T0_COL_EPI_5p_N1__AACGTTGAGATGCCTT-1	0.0686117	-0.890725	-0.704771	-0.608898
001-069_T0_COL_EPI_5p_N1__GCGACCAAGCCAACAG-1	0.474797	-0.416212	-0.673898	-0.608988
001-069_T0_COL_EPI_5p_N1__TGCCCTATCTTTACGT-1	-0.247682	-0.0721168	-0.704643	-0.641626
001-069_T0_COL_EPI_5p_N1__ATAACGCCAAAGAATC-1	0.195817	-0.637147	-0.677038	-0.594918
001-069_T0_COL_EPI_5p_N1__ACCCACTAGGAGTACC-1	0.304762	-0.792234	-0.62557	-0.570302
001-069_T0_COL_EPI_5p_N1__ACGCCAGTCGCCAAAT-1	0.525479	-0.6865	-0.74215	-0.624071
001-069_T0_COL_EPI_5p_N1__ACTATCTAGTCGTACT-1	0.360509	-0.885477	-0.696907	-0.611554
001-069_T0_COL_EPI_5p_N1__GTATCTTTCTTGCATT-1	0.193552	0.542293	-0.727752	-0.644358
001-069_T0_COL_EPI_5p_N1__AACCATGTCATAACCG-1	0.623269	-0.97345	-0.771858	-0.674951
001-069_T0_COL_EPI_5p_N1__CTAGTGACAGTGACAG-1	-0.0186098	-0.869003	-0.695505	-0.61864
001-069_T0_COL_EPI_5p_N1__CGTTAGATCCTTTACA-1	0.534978	-0.900881	-0.714242	-0.635628
001-069_T0_COL_EPI_5p_N1__TCATTACGTACCGTTA-1	-0.0785944	0.720485	-0.750257	-0.639833
001-069_T0_COL_EPI_5p_N1__CCGTGGATCCTTTACA-1	0.430051	-0.4822	-0.737093	-0.629997
001-069_T0_COL_EPI_5p_N1__AGCAGCCGTTGTGGAG-1	-0.206967	-0.941148	-0.733653	-0.622999
001-069_T0_COL_EPI_5p_N1__TGCCCTATCAGTGCAT-1	0.588843	-0.278378	-0.721875	-0.61551
001-069_T0_COL_EPI_5p_N1__CAGCATAAGTCTCAAC-1	0.494283	-0.698031	-0.742538	-0.630323
001-069_T0_COL_EPI_5p_N1__GAACGGACAAAGTCAA-1	0.251178	-0.498377	-0.736369	-0.643317
001-069_T0_COL_EPI_5p_N1__AGCTCCTGTCACAAGG-1	0.188779	0.281647	-0.731182	-0.639961
001-069_T0_COL_EPI_5p_N1__GCTGCGAGTTCAGACT-1	0.321838	-0.610482	-0.652202	-0.57791
001-069_T0_COL_EPI_5p_N1__GACCTGGTCCAACCAA-1	-0.0267116	-0.670846	-0.701046	-0.589737
001-069_T0_COL_EPI_5p_N1__CTTGGCTCAAGTTGTC-1	0.300566	-0.930788	-0.706138	-0.632657
001-069_T0_COL_EPI_5p_N1__CTACGTCTCTTAACCT-1	-0.4701	0.227283	-0.723549	-0.587982
001-069_T0_COL_EPI_5p_N1__TGCCCTATCAACACTG-1	0.0565994	0.125079	-0.806213	-0.706115
001-069_T0_COL_EPI_5p_N1__TAAGAGAAGGTGGGTT-1	0.849708	-0.677132	-0.719841	-0.607803
001-069_T0_COL_EPI_5p_N1__AGGCCACCAGACACTT-1	1.57464	-0.192441	-0.78306	-0.659663
001-069_T0_COL_EPI_5p_N1__TCTCTAACAAGCCATT-1	0.470244	-0.29319	-0.762846	-0.631988
001-069_T0_COL_EPI_5p_N1__CATCGAATCAGCAACT-1	0.174587	-0.689461	-0.72056	-0.627697
001-069_T0_COL_EPI_5p_N1__GTGTGCGCAGTGAGTG-1	-0.0975199	-0.844828	-0.648359	-0.584862
001-069_T0_COL_EPI_5p_N1__CAAGGCCCACGAAACG-1	0.612152	0.395989	-0.743749	-0.661846
001-069_T0_COL_EPI_5p_N1__CTGCGGACAAGAGGCT-1	0.308287	-0.972706	-0.765092	-0.657943
001-069_T0_COL_EPI_5p_N1__CTCTACGGTGTGACCC-1	0.0968148	-0.117273	-0.664549	-0.559559
001-069_T0_COL_EPI_5p_N1__AGTCTTTCACACGCTG-1	-0.410774	-0.840735	-0.670821	-0.593654
001-069_T0_COL_EPI_5p_N1__ACATGGTTCAGTTGAC-1	0.865955	-0.906115	-0.6945	-0.621786
001-069_T0_COL_EPI_5p_N1__TAGAGCTGTGCGAAAC-1	0.303261	-0.652087	-0.703301	-0.600847
001-069_T0_COL_EPI_5p_N1__GAACATCAGTCTCCTC-1	0.643741	-0.888018	-0.70407	-0.642699
001-069_T0_COL_EPI_5p_N1__GTCCTCAGTAGGGACT-1	0.851121	-0.673474	-0.733887	-0.621211
001-069_T0_COL_EPI_5p_N1__TTAGTTCCACGCATCG-1	0.576877	-0.925825	-0.746569	-0.639827
001-069_T0_COL_EPI_5p_N1__ATAACGCTCGCCAGCA-1	0.366303	-0.187565	-0.681253	-0.607689
001-069_T0_COL_EPI_5p_N1__GATCGCGGTATATCCG-1	0.253229	-0.829318	-0.636191	-0.599214
001-069_T0_COL_EPI_5p_N1__TAGTGGTCATCCTTGC-1	0.155725	-0.826326	-0.671478	-0.608877
001-069_T0_COL_EPI_5p_N1__ATCTACTGTCCGACGT-1	0.719518	-0.891763	-0.690093	-0.616038
001-069_T0_COL_EPI_5p_N1__CCAGCGAGTTCATGGT-1	0.338744	-0.903792	-0.720787	-0.627634
001-069_T0_COL_EPI_5p_N1__TCTGAGACATGGATGG-1	0.403096	-0.70367	-0.733008	-0.654065
001-069_T0_COL_EPI_5p_N1__AAGACCTCATTGTGCA-1	0.541773	0.31179	-0.746942	-0.625416
001-069_T0_COL_EPI_5p_N1__CATCGAATCCAGAAGG-1	0.104975	-0.843284	-0.676275	-0.597974
001-069_T0_COL_EPI_5p_N1__CGCTATCGTTTGCATG-1	0.0128208	-0.841292	-0.676518	-0.584031
001-069_T0_COL_EPI_5p_N1__GCAATCATCCATTCTA-1	0.406045	-0.925498	-0.772055	-0.647492
001-069_T0_COL_EPI_5p_N1__GTCATTTCACAACGTT-1	-0.24388	-0.945772	-0.744618	-0.63834
001-069_T0_COL_EPI_5p_N1__CGCCAAGTCATTTGGG-1	0.449279	0.514987	-0.739148	-0.615182
001-069_T0_COL_EPI_5p_N1__TGCGGGTTCATCTGTT-1	1.19592	-0.560911	-0.821847	-0.717646
001-069_T0_COL_EPI_5p_N1__TGACTAGGTCCCTTGT-1	0.057405	-0.695949	-0.751942	-0.626688
001-069_T0_COL_EPI_5p_N1__GTCACAAGTATATGAG-1	-0.6323	-0.873347	-0.682747	-0.635851
001-069_T0_COL_EPI_5p_N1__GTATTCTAGCCCAACC-1	0.171322	-0.860978	-0.663752	-0.579558
001-069_T0_COL_EPI_5p_N1__GCTTGAAGTCGCCATG-1	0.78281	-0.678669	-0.734817	-0.614847
001-069_T0_COL_EPI_5p_N1__GGAATAACACAAGACG-1	1.13872	-0.643131	-0.665486	-0.600978
001-069_T0_COL_EPI_5p_N1__CACAGGCTCCTTCAAT-1	-0.826267	-0.604976	-0.359281	-0.578035
001-069_T0_COL_EPI_5p_N1__GGCGACTAGTGCGTGA-1	0.0825476	-0.436089	-0.686686	-0.600226
001-069_T0_COL_EPI_5p_N1__GCACTCTAGACGCAAC-1	0.300354	-0.437525	-0.422098	-0.614767
001-069_T0_COL_EPI_5p_N1__CTTGGCTTCTTACCTA-1	0.310194	-0.63524	-0.68595	-0.590944
001-069_T0_COL_EPI_5p_N1__TGAGCATTCATCATTC-1	1.08763	-0.591315	-0.658327	-0.575816
001-069_T0_COL_EPI_5p_N1__TTCGGTCAGGAGTAGA-1	0.384528	-0.404272	-0.678604	-0.57428
001-069_T0_COL_EPI_5p_N1__CCTAGCTAGACTAAGT-1	0.536524	-0.147112	-0.75023	-0.661632
001-069_T0_COL_EPI_5p_N1__TTTCCTCAGTCAATAG-1	0.212842	-0.687299	-0.736207	-0.607642
001-069_T0_COL_EPI_5p_N1__GAATAAGTCCAACCAA-1	0.0525651	-0.189694	-0.716474	-0.632827
001-069_T0_COL_EPI_5p_N1__TACACGACAGACAGGT-1	0.75228	-0.660549	-0.692357	-0.598536
001-069_T0_COL_EPI_5p_N1__GGTGCGTTCCTCAACC-1	0.0541479	0.267685	-0.681006	-0.583299
001-069_T0_COL_EPI_5p_N1__GTCCTCAGTGTTCTTT-1	0.225055	-0.932862	-0.735696	-0.609819
001-069_T0_COL_EPI_5p_N1__TATTACCGTATATGAG-1	0.940388	0.211236	-0.695947	-0.603708
001-069_T0_COL_EPI_5p_N1__AATCGGTGTGTGGCTC-1	0.130702	-0.895538	-0.68272	-0.586355
001-069_T0_COL_EPI_5p_N1__CATTATCGTCTAGCGC-1	3.8098e-05	0.337056	-0.732905	-0.629635
001-069_T0_COL_EPI_5p_N1__GGTATTGGTATTAGCC-1	0.169556	0.740103	-0.733233	-0.629818
001-069_T0_COL_EPI_5p_N1__AAGCCGCGTCCAGTGC-1	-0.484617	-0.677275	-0.737423	-0.632286
001-069_T0_COL_EPI_5p_N1__CAACCAAAGACCGGAT-1	-0.163955	1.25905	-0.72999	-0.620426
001-069_T0_COL_EPI_5p_N1__TACGGGCGTCATCCCT-1	-0.328709	-0.776416	-0.630728	-0.571249
001-069_T0_COL_EPI_5p_N1__TCAGGATCAGTCGTGC-1	-0.475761	-0.922151	-0.70022	-0.635897
001-069_T0_COL_EPI_5p_N1__GCGCAACTCTTGAGAC-1	0.90775	-0.412442	-0.705684	-0.606825
001-069_T0_COL_EPI_5p_N1__GGAACTTTCAAACCGT-1	-0.668538	-0.659036	-0.721713	-0.604517
001-069_T0_COL_EPI_5p_N1__ACGGGTCTCACCCTCA-1	0.252633	-0.865919	-0.697921	-0.597252
001-069_T0_COL_EPI_5p_N1__AAACGGGTCCCGACTT-1	0.1674	0.111105	-0.642934	-0.583758
001-069_T0_COL_EPI_5p_N1__GACCAATTCGTAGATC-1	0.425635	-0.929681	-0.727784	-0.624478
001-069_T0_COL_EPI_5p_N1__CTGCGGAGTCATATGC-1	0.250914	-0.864426	-0.649845	-0.57264
001-069_T0_COL_EPI_5p_N1__TGCTACCGTCCGAGTC-1	-0.436008	-0.851268	-0.663665	-0.603269
001-069_T0_COL_EPI_5p_N1__CTCGAGGTCCTTGGTC-1	-0.449702	-0.88209	-0.689538	-0.600117
001-069_T0_COL_EPI_5p_N1__CTGATAGCAGATGGGT-1	0.359454	-0.188365	-0.71921	-0.617251
001-069_T0_COL_EPI_5p_N1__CAGGTGCCAGCATACT-1	0.688183	0.231819	-0.719114	-0.638534
001-069_T0_COL_EPI_5p_N1__AGCTCTCGTCCGAATT-1	1.07417	-0.911444	-0.708501	-0.617004
001-069_T0_COL_EPI_5p_N1__CAGCATACAATCTGCA-1	-0.687817	-0.921553	-0.712067	-0.61234
001-069_T0_COL_EPI_5p_N1__CTACCCAAGAACTCGG-1	0.170347	-0.362965	-0.754519	-0.649702
001-069_T0_COL_EPI_5p_N1__GCTGCTTGTGGTAACG-1	-0.0537766	-0.27397	-0.751059	-0.65812
001-069_T0_COL_EPI_5p_N1__CTGATCCGTACTCAAC-1	-0.572462	-0.229795	-0.692647	-0.562912
001-069_T0_COL_EPI_5p_N1__ACTGATGGTGTGTGCC-1	0.256016	-0.881686	-0.714823	-0.622189
001-069_T0_COL_EPI_5p_N1__TCACGAACATGTAGTC-1	0.0735477	-0.817695	-0.647823	-0.58739
001-069_T0_COL_EPI_5p_N1__CGCGTTTAGACTTGAA-1	-0.0378068	-0.321863	-0.741881	-0.643295
001-069_T0_COL_EPI_5p_N1__ACGGGTCAGGCCGAAT-1	-0.352788	-0.591393	-0.662632	-0.600866
001-069_T0_COL_EPI_5p_N1__GCGCCAAGTGCTGTAT-1	-0.0130223	0.427099	-0.719047	-0.599864
001-069_T0_COL_EPI_5p_N1__TCTGAGAGTATCTGCA-1	-0.601692	-0.844436	-0.656584	-0.55545
001-069_T0_COL_EPI_5p_N1__ATGTGTGAGGATGGAA-1	0.465716	-0.261007	-0.774087	-0.650618
001-069_T0_COL_EPI_5p_N1__CCAGCGAGTACTTGAC-1	-1.01518	-0.916136	-0.722205	-0.624024
001-069_T0_COL_EPI_5p_N1__TTGCGTCTCAGTTTGG-1	0.450289	-0.928087	-0.737599	-0.634351
001-069_T0_COL_EPI_5p_N1__CAGCGACGTTACGGAG-1	0.340886	-0.812078	-0.653907	-0.577833
001-069_T0_COL_EPI_5p_N1__GATGAAAGTGACAAAT-1	-0.113359	-0.927279	-0.730392	-0.619356
001-069_T0_COL_EPI_5p_N1__CTCGTACAGACGCAAC-1	0.188799	-0.418956	-0.712645	-0.613322
001-069_T0_COL_EPI_5p_N1__TCTGGAATCTTTACAC-1	0.588982	-0.66882	-0.711604	-0.622444
001-069_T0_COL_EPI_5p_N1__TATCTCAGTTGCGTTA-1	0.113045	-0.88178	-0.674903	-0.592208
001-069_T0_COL_EPI_5p_N1__GACTACACAATCGAAA-1	-0.0219327	-0.716776	-0.743054	-0.639801
001-069_T0_COL_EPI_5p_N1__GTTCATTAGTGAAGAG-1	0.23904	-0.360425	-0.673034	-0.568675
001-069_T0_COL_EPI_5p_N1__CGATGTAGTCAGATAA-1	-0.642182	-0.0152065	-0.73629	-0.617577
001-069_T0_COL_EPI_5p_N1__ATAGACCGTGGTTTCA-1	0.533394	-0.680577	-0.736203	-0.638814
001-069_T0_COL_EPI_5p_N1__ATTACTCCATGCCTTC-1	-0.820422	-0.628683	-0.710677	-0.621686
001-069_T0_COL_EPI_5p_N1__ACACCAAGTGCTGTAT-1	0.94692	-0.927344	-0.716236	-0.606245
001-069_T0_COL_EPI_5p_N1__CCTTTCTAGACGACGT-1	1.801	-0.659492	-0.731823	-0.620442
001-069_T0_COL_EPI_5p_N1__CGGAGTCAGCCCAATT-1	0.258782	-0.921467	-0.70639	-0.605792
001-069_T0_COL_EPI_5p_N1__GCCTCTAAGTGCCAGA-1	0.593678	0.104519	-0.804863	-0.669529
001-069_T0_COL_EPI_5p_N1__ATGGGAGTCTTATCTG-1	0.982448	-0.881489	-0.710459	-0.634431
001-069_T0_COL_EPI_5p_N1__GTATCTTAGATATGGT-1	0.156221	-0.839255	-0.666652	-0.56082
001-069_T0_COL_EPI_5p_N1__GTATTCTGTGGCTCCA-1	0.0895057	1.31884	-0.726433	-0.61711
001-069_T0_COL_EPI_5p_N1__CGTCACTCAGGCGATA-1	-0.0517491	-0.993437	-0.751201	-0.663146
001-069_T0_COL_EPI_5p_N1__ATCATCTAGGTGCTTT-1	-0.220387	-0.215745	-0.702914	-0.58648
001-069_T0_COL_EPI_5p_N1__CTACGTCTCTAACTCT-1	0.948258	-0.663826	-0.742478	-0.638214
001-069_T0_COL_EPI_5p_N1__AACCGCGTCAGCTTAG-1	0.0947697	0.912975	-0.710662	-0.609644
001-069_T0_COL_EPI_5p_N1__TAGAGCTAGCCAGTTT-1	0.882699	-0.566536	-0.649573	-0.563297
001-069_T0_COL_EPI_5p_N1__CCTCAGTTCTTAGAGC-1	0.0141953	-0.929647	-0.755241	-0.649704
001-069_T0_COL_EPI_5p_N1__AAAGATGGTCAAGCGA-1	-0.247512	-0.90312	-0.719242	-0.641422
001-069_T0_COL_EPI_5p_N1__CATGCCTCACTGAAGG-1	0.849433	1.36104	-0.758167	-0.65919
001-069_T0_COL_EPI_5p_N1__GCCTCTAAGAAGGTTT-1	1.41097	-0.90643	-0.714126	-0.635508
001-069_T0_COL_EPI_5p_N1__TGGACGCCATGTTCCC-1	-0.0801978	-0.908841	-0.717456	-0.591793
001-069_T0_COL_EPI_5p_N1__GAAATGATCTACTATC-1	-0.11616	-0.445174	-0.723398	-0.607968
001-069_T0_COL_EPI_5p_N1__CATATTCGTCTGCAAT-1	0.510999	-0.873329	-0.674671	-0.589622
001-069_T0_COL_EPI_5p_N1__GGGCATCCAGGGTACA-1	-0.206633	-0.116714	-0.722195	-0.606903
001-069_T0_COL_EPI_5p_N1__GTAACTGTCAACGCTA-1	-0.640774	-0.880473	-0.735614	-0.644424
001-069_T0_COL_EPI_5p_N1__GTGCTTCCAGGACCCT-1	-0.479231	-0.361426	-0.686247	-0.60159
001-069_T0_COL_EPI_5p_N1__ACGTCAACACCAGGTC-1	0.00422881	-0.643797	-0.678597	-0.613476
001-069_T0_COL_EPI_5p_N1__ATCCACCTCATAAAGG-1	0.236802	-1.0002	-0.800694	-0.649775
001-069_T0_COL_EPI_5p_N1__ACGGAGAAGACTTGAA-1	-0.210532	-0.688053	-0.749655	-0.638708
001-069_T0_COL_EPI_5p_N1__TGGTTAGGTGGTCCGT-1	0.452593	-0.376732	-0.693917	-0.607242
001-069_T0_COL_EPI_5p_N1__CTAGAGTTCTTGTATC-1	-0.758137	-0.548902	-0.651098	-0.57089
001-069_T0_COL_EPI_5p_N1__TCTATTGAGTACGTAA-1	-0.23175	-0.667328	-0.729864	-0.641104
001-069_T0_COL_EPI_5p_N1__TTTATGCCAGAGCCAA-1	0.770703	-0.372003	-0.694384	-0.599417
001-069_T0_COL_EPI_5p_N1__GTGCATAAGCCCAGCT-1	-0.206485	-0.849203	-0.694801	-0.60876
001-069_T0_COL_EPI_5p_N1__CGGAGTCTCACCAGGC-1	0.551062	0.399128	-0.743052	-0.633311
001-069_T0_COL_EPI_5p_N1__CAGATCAAGTCCGGTC-1	0.0828267	-0.94082	-0.745889	-0.615126
001-069_T0_COL_EPI_5p_N1__CACACCTAGGCTACGA-1	-0.396279	-0.880217	-0.724513	-0.632045
001-069_T0_COL_EPI_5p_N1__CGTTGGGAGACTAGGC-1	0.863455	-0.917532	-0.712339	-0.62778
001-069_T0_COL_EPI_5p_N1__AGAGCTTAGCTTATCG-1	-0.628835	-0.429657	-0.716387	-0.634602
001-069_T0_COL_EPI_5p_N1__TAGAGCTCAGCTGTGC-1	-0.545748	-0.863709	-0.673647	-0.598563
001-069_T0_COL_EPI_5p_N1__TACTCATAGACTACAA-1	0.456313	-0.644737	-0.735085	-0.623689
001-069_T0_COL_EPI_5p_N1__CGGACTGAGCTTCGCG-1	0.316146	-0.855908	-0.664104	-0.589524
001-069_T0_COL_EPI_5p_N1__GACCTGGCACATGGGA-1	0.41352	-0.655017	-0.731049	-0.625082
001-069_T0_COL_EPI_5p_N1__TCTATTGGTTCGCGAC-1	0.136018	1.03917	-0.752098	-0.641538
001-069_T0_COL_EPI_5p_N1__GAAATGAAGATAGTCA-1	0.288368	-0.866864	-0.678992	-0.590562
001-069_T0_COL_EPI_5p_N1__GAACATCGTAGCTCCG-1	0.0896947	-0.927985	-0.72681	-0.632146
001-069_T0_COL_EPI_5p_N1__GAGGTGATCCATGAAC-1	0.341062	-0.617751	-0.681076	-0.58702
001-069_T0_COL_EPI_5p_N1__CTCGAAAAGTCACGCC-1	-0.558761	-0.653299	-0.732655	-0.639111
001-069_T0_COL_EPI_5p_N1__TAGGCATGTTACGACT-1	-0.529854	-0.432489	-0.706649	-0.615649
001-069_T0_COL_EPI_5p_N1__ATGGGAGGTATAGGGC-1	0.834037	-0.61556	-0.670377	-0.577452
001-069_T0_COL_EPI_5p_N1__CATGCCTGTTGTCTTT-1	0.893634	-0.628554	-0.719932	-0.601031
001-069_T0_COL_EPI_5p_N1__CTCTGGTTCACGGTTA-1	-0.344853	-0.901463	-0.692845	-0.593805
001-069_T0_COL_EPI_5p_N1__ATCTACTAGTGGGTTG-1	-0.407759	-0.877482	-0.664534	-0.609119
001-069_T0_COL_EPI_5p_N1__AACGTTGTCATTATCC-1	-0.228273	-0.638246	-0.702146	-0.635406
001-069_T0_COL_EPI_5p_N1__TTCGGTCGTAGCTTGT-1	0.281901	-0.446679	-0.702349	-0.619567
001-069_T0_COL_EPI_5p_N1__AGCTCCTTCCGCGCAA-1	-0.79193	-0.890112	-0.7037	-0.624132
001-069_T0_COL_EPI_5p_N1__CTCGTCATCAGTCCCT-1	-0.283486	0.447562	-0.719862	-0.625927
001-069_T0_COL_EPI_5p_N1__AGCTTGATCTTAGAGC-1	0.261349	-0.886456	-0.704364	-0.599126
001-069_T0_COL_EPI_5p_N1__CATCCACGTGCAGGTA-1	-0.545533	-0.847128	-0.695446	-0.583798
001-069_T0_COL_EPI_5p_N1__GAAACTCAGCCAGAAC-1	0.843027	-0.904319	-0.709547	-0.6121
001-069_T0_COL_EPI_5p_N1__ACACCGGAGGCAATTA-1	1.12359	-0.569387	-0.646507	-0.592831
001-069_T0_COL_EPI_5p_N1__TGCCAAAGTAGGCATG-1	0.252817	-0.917821	-0.716917	-0.617223
001-069_T0_COL_EPI_5p_N1__ATCATCTCAATCCGAT-1	0.689512	-0.419053	-0.751003	-0.644636
001-069_T0_COL_EPI_5p_N1__TACTTGTCAGTCAGAG-1	-0.429063	-0.431989	-0.696025	-0.610369
001-069_T0_COL_EPI_5p_N1__AGAGCTTAGCTAACAA-1	0.93222	-0.325137	-0.640282	-0.564483
001-069_T0_COL_EPI_5p_N1__ATTATCCGTCTAAACC-1	0.664349	-0.917561	-0.724235	-0.631716
001-069_T0_COL_EPI_5p_N1__CTCTACGCAGACGTAG-1	0.399036	-0.920074	-0.720981	-0.625555
001-069_T0_COL_EPI_5p_N1__AACCATGCATAGACTC-1	-0.439691	-0.316604	-0.702857	-0.595618
001-069_T0_COL_EPI_5p_N1__TCGAGGCAGATAGCAT-1	-0.459848	-0.933456	-0.735163	-0.62484
001-069_T0_COL_EPI_5p_N1__CCGTACTAGTCCCACG-1	-0.225403	0.261844	-0.68587	-0.578467
001-069_T0_COL_EPI_5p_N1__CTAAGACCATCGGTTA-1	-0.619555	1.01001	-0.781898	-0.65922
001-069_T0_COL_EPI_5p_N1__AGCTCCTAGGCATTGG-1	-0.0495954	-0.346372	-0.666002	-0.560139
001-069_T0_COL_EPI_5p_N1__AGCGGTCAGTGGTAGC-1	0.747039	-0.581113	-0.666456	-0.588035
001-069_T0_COL_EPI_5p_N1__CTAGCCTAGAATTGTG-1	-0.0309906	-0.952896	-0.750071	-0.689448
001-069_T0_COL_EPI_5p_N1__CAGCATAGTTCAGTAC-1	0.216439	-0.416797	-0.693117	-0.59907
001-069_T0_COL_EPI_5p_N1__ACATGGTCAAGCTGAG-1	-0.26681	-0.884914	-0.730107	-0.635415
001-069_T0_COL_EPI_5p_N1__TCACGAAGTGTAATGA-1	0.333685	-0.101791	-0.692461	-0.607043
001-069_T0_COL_EPI_5p_N1__CTCATTATCTCTGTCG-1	1.06256	-0.620751	-0.714421	-0.616668
001-069_T0_COL_EPI_5p_N1__AGATCTGAGATACACA-1	0.0765044	-0.922374	-0.709371	-0.610824
001-069_T0_COL_EPI_5p_N1__AAAGATGTCCGTTGTC-1	-0.243617	0.00291998	-0.691145	-0.622492
001-069_T0_COL_EPI_5p_N1__ACGATGTTCTTACCTA-1	0.303583	-0.153032	-0.704859	-0.58996
001-069_T0_COL_EPI_5p_N1__GTCGGGTCACTATCTT-1	0.164504	0.0826284	-0.73048	-0.62799
001-069_T0_COL_EPI_5p_N1__ACGATACTCGAGGTAG-1	0.358776	-0.604681	-0.699766	-0.625951
001-069_T0_COL_EPI_5p_N1__CAACTAGCACTGTCGG-1	0.249538	-0.768808	-0.593171	-0.52577
001-069_T0_COL_EPI_5p_N1__TGGGCGTTCAACACCA-1	0.295847	-0.857516	-0.667556	-0.612837
001-069_T0_COL_EPI_5p_N1__ATCATCTGTCATACTG-1	0.363351	-0.529917	-0.793791	-0.673342
001-069_T0_COL_EPI_5p_N1__AGTGGGATCAGGCCCA-1	0.779043	-0.638265	-0.692337	-0.623563
001-069_T0_COL_EPI_5p_N1__ACGGGTCTCAGTGTTG-1	-0.293525	-0.145502	-0.72267	-0.621709
001-069_T0_COL_EPI_5p_N1__CCAATCCGTCAGATAA-1	-0.0645974	-0.366201	-0.728469	-0.600444
001-069_T0_COL_EPI_5p_N1__AACTCAGGTTCCCGAG-1	-0.522861	-0.839879	-0.650266	-0.559274
001-069_T0_COL_EPI_5p_N1__ATTGGACCAAATACAG-1	-0.312041	-0.940774	-0.733013	-0.659253
001-069_T0_COL_EPI_5p_N1__GATGAAATCCTTGACC-1	0.774926	0.456489	-0.645352	-0.569865
001-069_T0_COL_EPI_5p_N1__AGCCTAATCGGACAAG-1	0.105582	0.015458	-0.658129	-0.538812
001-069_T0_COL_EPI_5p_N1__TACTCGCAGCAGGCTA-1	-0.394537	-0.385871	-0.719939	-0.612027
001-069_T0_COL_EPI_5p_N1__TCGGTAAGTACTCTCC-1	0.86265	-0.58988	-0.70382	-0.617066
001-069_T0_COL_EPI_5p_N1__ACGAGCCCAGGCTGAA-1	0.421127	-0.814478	-0.654817	-0.572693
001-069_T0_COL_EPI_5p_N1__GGACATTGTACTTGAC-1	1.13349	-0.896869	-0.710348	-0.618128
001-069_T0_COL_EPI_5p_N1__GCTCCTATCCGAATGT-1	1.09928	-0.670944	-0.744799	-0.644886
001-069_T0_COL_EPI_5p_N1__TGGTTAGCAAGTCTGT-1	-0.161087	-0.88854	-0.709741	-0.604853
001-069_T0_COL_EPI_5p_N1__GACGGCTGTGACCAAG-1	0.713829	-0.54005	-0.629008	-0.581686
001-069_T0_COL_EPI_5p_N1__CCTACCATCTTGACGA-1	0.582077	-0.422144	-0.697788	-0.59971
001-069_T0_COL_EPI_5p_N1__ACATCAGCAGTCGATT-1	0.995193	-0.453933	-0.712618	-0.610132
001-069_T0_COL_EPI_5p_N1__TTCCCAGAGGCCATAG-1	0.0438378	-0.904674	-0.714157	-0.615152
001-069_T0_COL_EPI_5p_N1__CGAGAAGAGTCTTGCA-1	-0.0195729	-0.846899	-0.66629	-0.588767
001-069_T0_COL_EPI_5p_N1__GCTGCTTGTGCACTTA-1	0.36631	-0.0287759	-0.730749	-0.645354
001-069_T0_COL_EPI_5p_N1__GTTCTCGGTCTCCATC-1	-0.131431	-0.912345	-0.706548	-0.619592
001-069_T0_COL_EPI_5p_N1__CGCGTTTGTGATGATA-1	0.410723	-0.210817	-0.743179	-0.647376
001-069_T0_COL_EPI_5p_N1__CGGACACTCAAGCCTA-1	0.314432	-0.594029	-0.689318	-0.60291
001-069_T0_COL_EPI_5p_N1__ACAGCCGTCAAACCAC-1	-1.01362	-0.60273	-0.709558	-0.581134
001-069_T0_COL_EPI_5p_N1__CAGATCACACCCATGG-1	1.01246	-0.373129	-0.65573	-0.593385
001-069_T0_COL_EPI_5p_N1__GTGCTTCCAGACGCTC-1	-0.0996963	-0.324602	-0.693341	-0.6117
001-069_T0_COL_EPI_5p_N1__GTATTCTCACGGATAG-1	-0.0277029	-0.866294	-0.654793	-0.601295
001-069_T0_COL_EPI_5p_N1__TCAGATGGTACAGCAG-1	0.0598552	-0.697447	-0.763459	-0.666316
001-069_T0_COL_EPI_5p_N1__TTTGTCAGTGTAACGG-1	1.42971	0.662662	-0.657047	-0.574791
001-069_T0_COL_EPI_5p_N1__TTCTCCTAGCTGGAAC-1	-0.638353	-0.896777	-0.725496	-0.666462
001-069_T0_COL_EPI_5p_N1__ATGCGATAGGGTGTTG-1	-0.649807	0.50732	-0.706032	-0.614255
001-069_T0_COL_EPI_5p_N1__GGCCGATCAGTCAGAG-1	-0.340949	-0.304159	-0.76593	-0.668936
001-069_T0_COL_EPI_5p_N1__ATCCGAACATCCGCGA-1	-0.0951988	-0.321064	-0.694009	-0.591745
001-069_T0_COL_EPI_5p_N1__GATCGATTCCGTACAA-1	0.434787	-0.162636	-0.640333	-0.568141
001-069_T0_COL_EPI_5p_N1__AACTCTTCAAATACAG-1	0.0436535	0.187371	-0.75756	-0.639437
001-069_T0_COL_EPI_5p_N1__GAATAAGAGACTGTAA-1	1.1006	-0.542844	-0.642326	-0.580847
001-069_T0_COL_EPI_5p_N1__CGATGTATCGTTTGCC-1	-0.0872512	-0.657695	-0.740599	-0.632053
001-069_T0_COL_EPI_5p_N1__GTATTCTGTTATGCGT-1	0.690357	-0.836795	-0.663888	-0.575975
001-069_T0_COL_EPI_5p_N1__ATGCGATCAAGGACAC-1	0.640483	-0.0916379	-0.681777	-0.594895
001-069_T0_COL_EPI_5p_N1__GGTATTGTCAGTCAGT-1	1.1097	-0.924987	-0.706052	-0.610527
001-069_T0_COL_EPI_5p_N1__CCTAAAGTCTCTTGAT-1	0.236218	-0.0559063	-0.725997	-0.619259
001-069_T0_COL_EPI_5p_N1__GTAACGTAGAGTAATC-1	1.23749	-0.413999	-0.709847	-0.608073
001-069_T0_COL_EPI_5p_N1__CCATGTCGTCTGCCAG-1	-0.480685	-0.930904	-0.749235	-0.613601
001-069_T0_COL_EPI_5p_N1__GGCAATTGTAGCCTAT-1	-0.0981865	-0.876846	-0.73221	-0.607679
001-069_T0_COL_EPI_5p_N1__TGAGAGGCATTAGGCT-1	0.167418	-0.925033	-0.700975	-0.629627
001-069_T0_COL_EPI_5p_N1__TCGTACCGTTTAGGAA-1	0.54567	-0.888069	-0.691143	-0.579944
001-069_T0_COL_EPI_5p_N1__GTGTGCGAGCTGCCCA-1	0.151442	-0.428628	-0.552975	-0.49413
001-069_T0_COL_EPI_5p_N1__CGTTCTGAGACTAAGT-1	0.823486	-0.428476	-0.69066	-0.611253
001-069_T0_COL_EPI_5p_N1__ACGCCGATCCATGAAC-1	0.319473	-0.899458	-0.697741	-0.614013
001-069_T0_COL_EPI_5p_N1__CAGCTAAAGGTGCAAC-1	0.564701	-0.639067	-0.742392	-0.618788
001-069_T0_COL_EPI_5p_N1__GAAACTCTCCAAACAC-1	0.074024	-0.948829	-0.738512	-0.646689
001-069_T0_COL_EPI_5p_N1__ACGGAGACATTGGCGC-1	0.00782982	-0.597025	-0.715215	-0.598665
001-069_T0_COL_EPI_5p_N1__TAGCCGGAGGTGGGTT-1	-0.198261	-0.319615	-0.695296	-0.600444
001-069_T0_COL_EPI_5p_N1__TAGACCATCCTGTAGA-1	-0.0590859	-0.653681	-0.725956	-0.626734
001-069_T0_COL_EPI_5p_N1__AGATTGCAGCGTGAAC-1	-0.716419	-0.821195	-0.641866	-0.573541
001-069_T0_COL_EPI_5p_N1__AACACGTCACGACGAA-1	0.235777	-0.849404	-0.677085	-0.592538
001-069_T0_COL_EPI_5p_N1__TGCTGCTTCAACACAC-1	0.258947	-0.9307	-0.74012	-0.644794
001-069_T0_COL_EPI_5p_N1__GGCTGGTAGATGCGAC-1	1.48703	-0.420976	-0.703673	-0.618415
001-069_T0_COL_EPI_5p_N1__CCCAATCTCTGTCCGT-1	-0.813265	-0.606401	-0.696839	-0.59931
001-069_T0_COL_EPI_5p_N1__GGATGTTCAGCCACCA-1	-0.377916	-0.154927	-0.738956	-0.634457
001-069_T0_COL_EPI_5p_N1__CCACTACTCTTGAGGT-1	0.619672	-0.855642	-0.692525	-0.590566
001-069_T0_COL_EPI_5p_N1__TGACTTTCAAATCCGT-1	-0.679314	-0.46245	-0.746735	-0.674279
001-069_T0_COL_EPI_5p_N1__AGTGGGATCGCTTAGA-1	-0.207386	-0.889316	-0.701972	-0.610106
001-069_T0_COL_EPI_5p_N1__CACAAACTCACAATGC-1	-0.36416	-0.902701	-0.691336	-0.629632
001-069_T0_COL_EPI_5p_N1__CGGTTAAGTAAGAGAG-1	-0.4797	-0.327386	-0.643069	-0.570696
001-069_T0_COL_EPI_5p_N1__GAACCTAAGCGATATA-1	0.0739979	-0.913561	-0.681927	-0.614658
001-069_T0_COL_EPI_5p_N1__AGCTCTCTCATGTGGT-1	-0.173416	-0.975727	-0.775671	-0.641345
001-069_T0_COL_EPI_5p_N1__TCGCGTTTCGTTTAGG-1	0.492086	0.0123465	-0.66024	-0.564256
001-069_T0_COL_EPI_5p_N1__TCGTAGAAGGACCACA-1	-0.477286	-0.906036	-0.719146	-0.629032
001-069_T0_COL_EPI_5p_N1__GCTGCGAGTGGGTCAA-1	1.55545	-0.597515	-0.689245	-0.592457
001-069_T0_COL_EPI_5p_N1__ATAAGAGCAATGGTCT-1	0.0423226	-0.0643934	-0.69641	-0.575848
001-069_T0_COL_EPI_5p_N1__CTGATAGTCCACGTGG-1	0.0263434	-0.636267	-0.702548	-0.61303
001-069_T0_COL_EPI_5p_N1__GACTGCGAGCTGTCTA-1	1.26219	-0.612469	-0.682189	-0.600407
001-069_T0_COL_EPI_5p_N1__CGCTTCACATGTAGTC-1	-0.82777	0.601676	-0.708952	-0.61434
001-069_T0_COL_EPI_5p_N1__CGGAGTCCACAGCCCA-1	1.03696	-0.172498	-0.664285	-0.589783
001-069_T0_COL_EPI_5p_N1__CTGAAGTAGGCCCTCA-1	0.24156	-0.803378	-0.649204	-0.573474
001-069_T0_COL_EPI_5p_N1__GGGTCTGTCCCTCTTT-1	0.394855	-0.582951	-0.685534	-0.596236
001-069_T0_COL_EPI_5p_N1__CTAATGGCAGCTGGCT-1	0.291988	-0.875959	-0.703425	-0.610114
001-069_T0_COL_EPI_5p_N1__CGTCTACGTTCCGTCT-1	0.754434	0.593282	-0.692509	-0.601065
001-069_T0_COL_EPI_5p_N1__GTGTGCGCAAAGGCGT-1	-0.371496	-0.75214	-0.619019	-0.535726
001-069_T0_COL_EPI_5p_N1__ATGGGAGCATGCAACT-1	0.228825	-0.880795	-0.703663	-0.626213
001-069_T0_COL_EPI_5p_N1__GTAACGTAGAAACCGC-1	0.166599	-0.371206	-0.69703	-0.60104
001-069_T0_COL_EPI_5p_N1__CAACCAATCCAAACAC-1	-0.00635333	-0.0240263	-0.703553	-0.617423
001-069_T0_COL_EPI_5p_N1__GCTGCAGGTTGTTTGG-1	0.625523	-0.657142	-0.747462	-0.60173
001-069_T0_COL_EPI_5p_N1__CCACTACTCCACGTTC-1	-0.135417	-0.811392	-0.65145	-0.585011
001-069_T0_COL_EPI_5p_N1__TCAGGATCAACTGGCC-1	-0.781487	-0.36943	-0.703372	-0.61118
001-069_T0_COL_EPI_5p_N1__TCGGTAAGTGAGGGAG-1	-0.0221678	-0.893161	-0.685192	-0.60396
001-069_T0_COL_EPI_5p_N1__TTTATGCAGTCCAGGA-1	0.105127	-0.591312	-0.690928	-0.584002
001-069_T0_COL_EPI_5p_N1__CATCGGGTCACATACG-1	0.459985	-0.786798	-0.622855	-0.537684
001-069_T0_COL_EPI_5p_N1__TCAACGAGTCTACCTC-1	0.999417	-0.610227	-0.679037	-0.622705
001-069_T0_COL_EPI_5p_N1__GGGTCTGCACGCGAAA-1	-0.651802	-0.775192	-0.610562	-0.547118
001-069_T0_COL_EPI_5p_N1__TGCTGCTCATCCGGGT-1	0.676943	-0.867593	-0.676081	-0.59662
001-069_T0_COL_EPI_5p_N1__ACGATACGTCCAGTTA-1	0.753537	0.203604	-0.717238	-0.607226
001-069_T0_COL_EPI_5p_N1__TCGCGTTAGTAGGTGC-1	-0.25313	-0.623147	-0.741908	-0.627713
001-069_T0_COL_EPI_5p_N1__CCTTCGATCATATCGG-1	0.143757	-0.162088	-0.776658	-0.640048
001-069_T0_COL_EPI_5p_N1__GGTGAAGTCCCAAGTA-1	0.604478	-0.845698	-0.665863	-0.582838
001-069_T0_COL_EPI_5p_N1__ACGCCAGAGATCGGGT-1	0.604304	-0.159056	-0.682417	-0.603182
001-069_T0_COL_EPI_5p_N1__CCTTCGATCCCAAGTA-1	0.767452	-0.58198	-0.691724	-0.580154
001-069_T0_COL_EPI_5p_N1__CAGTCCTTCCCTTGTG-1	0.44919	-0.0918215	-0.717835	-0.623342
001-069_T0_COL_EPI_5p_N1__CGATGGCGTCTAACGT-1	-0.252717	-0.843165	-0.677844	-0.604235
001-069_T0_COL_EPI_5p_N1__CGCTATCTCTTGCATT-1	0.148547	-0.254895	-0.691878	-0.559308
001-069_T0_COL_EPI_5p_N1__TGACGGCGTCCATCCT-1	-0.107294	-0.810145	-0.639546	-0.578272
001-069_T0_COL_EPI_5p_N1__GGCTCGATCACTTATC-1	-0.046064	-0.23122	-0.71365	-0.622189
001-069_T0_COL_EPI_5p_N1__GTCAAGTAGGCCCGTT-1	0.36251	1.07506	-0.662231	-0.584053
001-069_T0_COL_EPI_5p_N1__CTAGTGAAGACTGTAA-1	-0.680471	-0.988075	-0.758473	-0.667449
001-069_T0_COL_EPI_5p_N1__CTTAGGATCGGACAAG-1	0.288296	-0.599815	-0.691344	-0.614444
001-069_T0_COL_EPI_5p_N1__CAGATCATCAGGTAAA-1	-0.290943	-0.890138	-0.699199	-0.605688
001-069_T0_COL_EPI_5p_N1__TTCTCCTGTCCTGCTT-1	-0.280656	-0.550188	-0.671362	-0.6061
001-069_T0_COL_EPI_5p_N1__TTTGCGCTCTTCAACT-1	-0.491581	-0.814272	-0.647043	-0.56783
001-069_T0_COL_EPI_5p_N1__CGACTTCAGTCTCGGC-1	0.000984111	-0.939896	-0.744389	-0.657608
001-069_T0_COL_EPI_5p_N1__ACTTGTTTCGCCAGCA-1	0.604891	-0.830442	-0.672743	-0.576352
001-069_T0_COL_EPI_5p_N1__TACTTACGTACGAAAT-1	0.802644	-0.861731	-0.683593	-0.600755
001-069_T0_COL_EPI_5p_N1__CTGTGCTCATGGGAAC-1	0.528579	-0.568666	-0.64019	-0.564025
001-069_T0_COL_EPI_5p_N1__GCTGGGTCAGACACTT-1	2.13198	-0.884215	-0.707507	-0.616855
001-069_T0_COL_EPI_5p_N1__CTCATTACAGAGTGTG-1	0.589659	-0.389646	-0.708659	-0.596609
001-069_T0_COL_EPI_5p_N1__CCTTCGAGTGTCCTCT-1	0.318004	-0.868016	-0.688106	-0.578793
001-069_T0_COL_EPI_5p_N1__CTACATTCAGACGCTC-1	0.610716	-0.907138	-0.685319	-0.604379
001-069_T0_COL_EPI_5p_N1__CACACTCAGACGCTTT-1	0.0117185	-0.951547	-0.722252	-0.659429
001-069_T0_COL_EPI_5p_N1__TCTCTAATCACCACCT-1	0.125337	0.256179	-0.710978	-0.249577
001-069_T0_COL_EPI_5p_N1__CTTGGCTAGCAGGCTA-1	0.972376	-0.618126	-0.734942	-0.628578
001-069_T0_COL_EPI_5p_N1__CCGGTAGGTCCAACTA-1	0.806703	0.922897	-0.659845	-0.57021
001-069_T0_COL_EPI_5p_N1__GACGGCTAGCGTGAGT-1	0.842851	2.86619	-0.686783	-0.592058
001-069_T0_COL_EPI_5p_N1__CGCTGGACAAGAGTCG-1	0.14669	-0.815388	-0.635385	-0.551233
001-069_T0_COL_EPI_5p_N1__GCGCCAACAAGGTGTG-1	0.258614	-0.855739	-0.69682	-0.610065
001-069_T0_COL_EPI_5p_N1__TCAGCTCCAGGTCTCG-1	0.275866	-0.899541	-0.710051	-0.584249
001-069_T0_COL_EPI_5p_N1__AACACGTGTGTTAAGA-1	-0.266391	-0.862101	-0.673708	-0.577382
001-069_T0_COL_EPI_5p_N1__GTAGTCATCGTGGACC-1	0.562155	-0.573785	-0.700067	-0.573163
001-069_T0_COL_EPI_5p_N1__CCGGTAGAGGAATCGC-1	0.356636	-0.875322	-0.682625	-0.637355
001-069_T0_COL_EPI_5p_N1__AGGTCATCAATGGAAT-1	0.622574	-0.870205	-0.675151	-0.563087
001-069_T0_COL_EPI_5p_N1__GAGTCCGCAAGTTGTC-1	0.13419	-0.889999	-0.709999	-0.628811
001-069_T0_COL_EPI_5p_N1__GACGGCTAGCTGCAAG-1	-0.244237	-0.370122	-0.724451	-0.638166
001-069_T0_COL_EPI_5p_N1__GATCTAGGTTCAGGCC-1	0.832027	-0.555067	-0.668504	-0.582257
001-069_T0_COL_EPI_5p_N1__GACGCGTCATTCTCAT-1	0.156523	0.185381	-0.658065	-0.577973
001-069_T0_COL_EPI_5p_N1__CGTCTACAGATGTTAG-1	-0.776159	0.888929	-0.331205	-0.621826
001-069_T0_COL_EPI_5p_N1__CGGACACAGTGTTTGC-1	-0.360409	1.29207	-0.715792	-0.627872
001-069_T0_COL_EPI_5p_N1__CGTGAGCTCCGCGGTA-1	0.470569	-0.86199	-0.675105	-0.585146
001-069_T0_COL_EPI_5p_N1__AAGACCTAGATCCTGT-1	-0.447644	-0.772793	-0.642696	-0.550414
001-069_T0_COL_EPI_5p_N1__CAGATCATCAGGCCCA-1	1.04569	-0.87859	-0.666244	-0.582763
001-069_T0_COL_EPI_5p_N1__TACGGGCGTTCGCTAA-1	-0.295297	0.71586	-0.652803	-0.578492
001-069_T0_COL_EPI_5p_N1__GCTGCTTTCCGCGTTT-1	0.342485	-0.577759	-0.676588	-0.57042
001-069_T0_COL_EPI_5p_N1__CGTGTCTAGTGCGATG-1	-0.787622	0.289611	-0.697512	-0.602654
001-069_T0_COL_EPI_5p_N1__TGAGAGGGTCAAAGCG-1	0.0543079	-0.882074	-0.706583	-0.575984
001-069_T0_COL_EPI_5p_N1__TACCTTAAGTGTTAGA-1	0.101598	-0.322498	-0.718086	-0.624595
001-069_T0_COL_EPI_5p_N1__AAACCTGGTAAACCTC-1	0.114097	0.705052	-0.714072	-0.617371
001-069_T0_COL_EPI_5p_N1__ATCATGGTCATCACCC-1	0.760524	-0.89505	-0.723435	-0.598765
001-069_T0_COL_EPI_5p_N1__ACGGGCTCACATCCGG-1	0.283833	-0.086485	-0.766684	-0.633284
001-069_T0_COL_EPI_5p_N1__AGCGGTCGTCTGATCA-1	-0.746086	-0.869728	-0.675728	-0.581213
001-069_T0_COL_EPI_5p_N1__CTAGAGTTCCAAAGTC-1	0.568579	-0.534693	-0.639706	-0.597327
001-069_T0_COL_EPI_5p_N1__AGTGTCACAGACGCAA-1	0.823842	0.943069	-0.640958	-0.555333
001-069_T0_COL_EPI_5p_N1__CGTCAGGGTCTGGAGA-1	-0.30629	-0.334463	-0.677106	-0.592253
001-069_T0_COL_EPI_5p_N1__AAACGGGGTAAAGGAG-1	-0.426239	-0.615137	-0.721402	-0.60964
001-069_T0_COL_EPI_5p_N1__CTCATTAGTTCTGTTT-1	-1.12833	-1.00414	-0.771437	-0.66934
001-069_T0_COL_EPI_5p_N1__GTAGGCCCATGTAGTC-1	0.169786	-0.754483	-0.612994	-0.556132
001-069_T0_COL_EPI_5p_N1__TACTTACCAGGGTACA-1	0.781015	-0.590055	-0.713571	-0.618481
001-069_T0_COL_EPI_5p_N1__AGGCCACAGTGGAGTC-1	-0.0411786	0.393151	-0.722101	-0.601643
001-069_T0_COL_EPI_5p_N1__AGCGGTCTCCTGCAGG-1	-0.994938	0.831604	-0.681021	-0.587356
001-069_T0_COL_EPI_5p_N1__CACACCTCACCTTGTC-1	0.715912	1.80903	-0.71342	-0.640565
001-069_T0_COL_EPI_5p_N1__TGAGCATAGCCAGGAT-1	0.345428	-0.868478	-0.677477	-0.581537
001-069_T0_COL_EPI_5p_N1__CGGGTCATCCCTTGCA-1	0.30712	0.814332	-0.720199	-0.634904
001-069_T0_COL_EPI_5p_N1__ATCACGAAGACTGTAA-1	0.00695341	-0.830199	-0.675534	-0.614882
001-069_T0_COL_EPI_5p_N1__CAAGGCCGTTTCGCTC-1	-0.492706	-0.558174	-0.706612	-0.59021
001-069_T0_COL_EPI_5p_N1__GGATGTTTCTCCGGTT-1	0.0551788	-0.867708	-0.685007	-0.605165
001-069_T0_COL_EPI_5p_N1__AACCGCGCAGTATCTG-1	0.202964	-0.072544	-0.680622	-0.601182
001-069_T0_COL_EPI_5p_N1__GACGGCTTCGCATGAT-1	0.0990335	-0.592463	-0.695699	-0.594308
001-069_T0_COL_EPI_5p_N1__TCGTACCCATGGATGG-1	0.0505839	-0.814829	-0.638784	-0.554856
001-069_T0_COL_EPI_5p_N1__TTAGGCATCATGTCCC-1	0.0195754	-0.524942	-0.659573	-0.560209
001-069_T0_COL_EPI_5p_N1__AGGCCACCAGCATACT-1	-0.914035	-0.475796	-0.60001	-0.522374
001-069_T0_COL_EPI_5p_N1__TTGAACGAGTGCTGCC-1	-0.2337	0.945039	-0.65302	-0.573538
001-069_T0_COL_EPI_5p_N1__ACGCCGAAGGATGGTC-1	0.809041	-0.573836	-0.693923	-0.601159
001-069_T0_COL_EPI_5p_N1__TCAATCTTCGGCTACG-1	0.58446	-0.887982	-0.685068	-0.599583
001-069_T0_COL_EPI_5p_N1__AGCTTGACATTAACCG-1	0.0692008	-0.439376	-0.750043	-0.634392
001-069_T0_COL_EPI_5p_N1__TAGAGCTGTATAGTAG-1	-0.776117	-0.876587	-0.721148	-0.580122
001-069_T0_COL_EPI_5p_N1__CTCGAGGCAAATACAG-1	0.395411	-0.655929	-0.76933	-0.67202
001-069_T0_COL_EPI_5p_N1__CACACAACACATCTTT-1	0.470983	-0.958649	-0.759692	-0.661237
001-069_T0_COL_EPI_5p_N1__GCATGATCACTACAGT-1	0.383515	-0.534243	-0.664562	-0.592365
001-069_T0_COL_EPI_5p_N1__AGGCCACCATCAGTCA-1	-0.377305	-0.753687	-0.626031	-0.499362
001-069_T0_COL_EPI_5p_N1__CAGCTAAAGACGCTTT-1	-0.130757	-0.58884	-0.720189	-0.621297
001-069_T0_COL_EPI_5p_N1__CCGTACTGTTACGGAG-1	-0.395472	-0.817837	-0.652847	-0.580889
001-069_T0_COL_EPI_5p_N1__GGATTACAGAAACGAG-1	0.188208	-0.184075	-0.789199	-0.6798
001-069_T0_COL_EPI_5p_N1__TGCTACCAGATCACGG-1	0.673322	-0.613779	-0.744039	-0.611985
001-069_T0_COL_EPI_5p_N1__GTGAAGGGTAAATACG-1	0.0336121	-0.844334	-0.67101	-0.591666
001-069_T0_COL_EPI_5p_N1__TTGACTTGTGTAATGA-1	0.9976	-0.621022	-0.723277	-0.611715
001-069_T0_COL_EPI_5p_N1__ACGAGCCAGCGCCTCA-1	-0.0413477	-0.879979	-0.682393	-0.607275
001-069_T0_COL_EPI_5p_N1__CTACATTTCTTGCCGT-1	0.301263	0.143214	-0.729079	-0.60996
001-069_T0_COL_EPI_5p_N1__GTACGTAGTTCATGGT-1	-0.544867	-0.552641	-0.691193	-0.601464
001-069_T0_COL_EPI_5p_N1__GCTCTGTAGCGCCTTG-1	-0.610274	-0.631128	-0.708548	-0.631484
001-069_T0_COL_EPI_5p_N1__AGGCCACCAATACGCT-1	-0.946188	-0.809093	-0.633454	-0.563445
001-069_T0_COL_EPI_5p_N1__GACTAACCACGGTGTC-1	0.838728	-0.288165	-0.713813	-0.594345
001-069_T0_COL_EPI_5p_N1__TGTATTCTCAGCTCTC-1	0.0520026	-0.832171	-0.649082	-0.564854
001-069_T0_COL_EPI_5p_N1__ACGGAGACACGCGAAA-1	-0.114329	-0.315735	-0.68874	-0.588448
001-069_T0_COL_EPI_5p_N1__AAACGGGTCAGTGTTG-1	0.525715	-0.330173	-0.690303	-0.586095
001-069_T0_COL_EPI_5p_N1__GACGTTAAGGATGCGT-1	-0.511244	-0.850609	-0.692096	-0.581512
001-069_T0_COL_EPI_5p_N1__TTTATGCGTCTTGATG-1	0.668361	-0.89381	-0.696133	-0.585114
001-069_T0_COL_EPI_5p_N1__ACACCAACAGTGGGAT-1	-0.188059	-0.827799	-0.635714	-0.560872
001-069_T0_COL_EPI_5p_N1__TACCTTACAAGAGGCT-1	0.267812	-1.00299	-0.777382	-0.661397
001-069_T0_COL_EPI_5p_N1__GATTCAGAGAGACTAT-1	0.816989	-0.236346	-0.723037	-0.627019
001-069_T0_COL_EPI_5p_N1__GACACGCGTTAAGACA-1	-0.137807	-0.90892	-0.734055	-0.629165
001-069_T0_COL_EPI_5p_N1__GAAACTCAGGGTTCCC-1	1.10418	-0.944688	-0.748001	-0.612882
001-069_T0_COL_EPI_5p_N1__CGATGGCGTTCTGGTA-1	1.35668	-0.815493	-0.644563	-0.557826
001-069_T0_COL_EPI_5p_N1__GCATGATGTGACAAAT-1	-0.588951	-0.57132	-0.678137	-0.621279
001-069_T0_COL_EPI_5p_N1__GTGGGTCCAGCCTTGG-1	0.42542	-0.891172	-0.689452	-0.631092
001-069_T0_COL_EPI_5p_N1__CTGGTCTAGGTCGGAT-1	1.35982	0.45771	-0.677036	-0.590673
001-069_T0_COL_EPI_5p_N1__GGAGCAACAGGGTATG-1	0.0910287	1.22938	-0.702658	-0.618498
001-069_T0_COL_EPI_5p_N1__CAGCCGAGTCTAGTGT-1	-0.661447	-0.820694	-0.624632	-0.547189
001-069_T0_COL_EPI_5p_N1__CGAATGTGTATATGGA-1	-0.274345	-0.312986	-0.686643	-0.601927
001-069_T0_COL_EPI_5p_N1__CAAGGCCAGGAGTACC-1	-0.533093	1.51234	-0.685136	-0.585293
001-069_T0_COL_EPI_5p_N1__TAAGTGCGTAGTACCT-1	0.0711601	-0.886647	-0.699986	-0.609254
001-069_T0_COL_EPI_5p_N1__ACTATCTTCTGACCTC-1	-0.450147	-0.795601	-0.655315	-0.557146
001-069_T0_COL_EPI_5p_N1__TAGACCATCGGCTACG-1	1.52486	-0.59333	-0.688609	-0.610756
001-069_T0_COL_EPI_5p_N1__CGCTGGATCTGTCAAG-1	0.704644	-0.832552	-0.658083	-0.594558
001-069_T0_COL_EPI_5p_N1__TTAGTTCCAAGCCTAT-1	0.015179	-0.853122	-0.663642	-0.592044
001-069_T0_COL_EPI_5p_N1__GAACATCCAATGAATG-1	-0.514284	-0.873978	-0.68691	-0.576104
001-069_T0_COL_EPI_5p_N1__TGCTACCAGATGTGGC-1	-0.740726	-0.885313	-0.719234	-0.637393
001-069_T0_COL_EPI_5p_N1__CAAGAAATCACCTCGT-1	0.363317	0.510855	-0.711905	-0.630815
001-069_T0_COL_EPI_5p_N1__ACTTTCAAGGCAATTA-1	-0.428142	-0.865522	-0.690607	-0.61301
001-069_T0_COL_EPI_5p_N1__TGGGAAGGTAAATGTG-1	0.528154	1.0179	-0.681994	-0.561356
001-069_T0_COL_EPI_5p_N1__CACTCCAGTTGATTGC-1	1.00675	-0.836756	-0.64148	-0.560784
001-069_T0_COL_EPI_5p_N1__CTCGTCATCATATCGG-1	-0.616752	-0.367708	-0.719631	-0.641097
001-069_T0_COL_EPI_5p_N1__ACGAGGACATGGTAGG-1	0.427027	-0.864026	-0.68293	-0.578232
001-069_T0_COL_EPI_5p_N1__GTAACGTAGGAGCGAG-1	-0.405412	-0.766901	-0.624588	-0.558363
001-069_T0_COL_EPI_5p_N1__AAGGCAGCATCGTCGG-1	-0.0629086	-0.872295	-0.279911	-0.577448
001-069_T0_COL_EPI_5p_N1__AGGGATGCATCTGGTA-1	0.982967	0.747312	-0.652944	-0.57784
001-069_T0_COL_EPI_5p_N1__CGTCTACAGGCTAGCA-1	0.886996	-0.874826	-0.667292	-0.586789
001-069_T0_COL_EPI_5p_N1__CTCGTCATCTGACCTC-1	-0.488376	-0.562721	-0.688647	-0.597447
001-069_T0_COL_EPI_5p_N1__TCGCGTTCAGGCGATA-1	-0.1277	-0.369318	-0.67861	-0.605229
001-069_T0_COL_EPI_5p_N1__TATGCCCCAAAGGTGC-1	-0.841137	3.41811	-0.715657	-0.629561
001-069_T0_COL_EPI_5p_N1__TGCACCTCAACACGCC-1	0.0316145	-0.780821	-0.631921	-0.555915
001-069_T0_COL_EPI_5p_N1__TTCCCAGAGTTTCCTT-1	0.984033	-0.904827	-0.704244	-0.62615
001-069_T0_COL_EPI_5p_N1__TATTACCAGAAGCCCA-1	0.605428	-0.863162	-0.648716	-0.563286
001-069_T0_COL_EPI_5p_N1__CTGATAGAGAAACGAG-1	-0.262432	-0.0513958	-0.702128	-0.601476
001-069_T0_COL_EPI_5p_N1__CGAGCCAGTTGACGTT-1	0.140595	-0.878456	-0.701084	-0.606156
001-069_T0_COL_EPI_5p_N1__CTAGCCTCACGTCAGC-1	-0.325132	0.15264	-0.743375	-0.631451
001-069_T0_COL_EPI_5p_N1__CAAGTTGAGAGGTACC-1	1.07946	-0.476997	-0.630971	-0.546338
001-069_T0_COL_EPI_5p_N1__GGCTCGACAAACGCGA-1	0.394417	-0.872608	-0.696168	-0.594155
001-069_T0_COL_EPI_5p_N1__TAAGAGAGTGCAACGA-1	0.272808	-0.812988	-0.666266	-0.592622
001-069_T0_COL_EPI_5p_N1__GTCATTTCAGGGCATA-1	-0.845396	0.818981	-0.357502	-0.617636
001-069_T0_COL_EPI_5p_N1__CCCTCCTAGAGGGATA-1	-0.26015	-0.0951991	-0.759963	-0.672199
001-069_T0_COL_EPI_5p_N1__TGATTTCAGCTAACTC-1	-0.681376	-0.0236767	-0.637626	-0.541979
001-069_T0_COL_EPI_5p_N1__GGGCACTGTTGAGTTC-1	-0.556665	0.420353	-0.769072	-0.614174
001-069_T0_COL_EPI_5p_N1__GAGGTGATCCGTTGCT-1	-0.167241	-0.830492	-0.641605	-0.560343
001-069_T0_COL_EPI_5p_N1__GCAAACTTCTCACATT-1	1.31203	-0.282813	-0.649359	-0.560759
001-069_T0_COL_EPI_5p_N1__GACGCGTGTAAATGTG-1	-0.349507	-0.711655	-0.592975	-0.53106
001-069_T0_COL_EPI_5p_N1__TATCTCACAATGAAAC-1	0.280738	-0.906278	-0.712826	-0.609273
001-069_T0_COL_EPI_5p_N1__CCTACCAGTGGCTCCA-1	0.565644	-0.805744	-0.633784	-0.555118
001-069_T0_COL_EPI_5p_N1__TTTGTCACACAGATTC-1	0.07909	-0.794433	-0.641821	-0.564404
001-069_T0_COL_EPI_5p_N1__GACGTGCAGGCTATCT-1	-0.675729	-0.041658	-0.640328	-0.573139
001-069_T0_COL_EPI_5p_N1__ACACCGGGTACCCAAT-1	-0.191303	-0.0944047	-0.683877	-0.579713
001-069_T0_COL_EPI_5p_N1__ATCTACTGTGGCTCCA-1	-0.454093	-0.806341	-0.630493	-0.543225
001-069_T0_COL_EPI_5p_N1__GGACATTCATTAGCCA-1	-0.405628	-0.56522	-0.68845	-0.577902
001-069_T0_COL_EPI_5p_N1__TTTGGTTGTTAAGTAG-1	0.0274456	-0.813331	-0.657086	-0.556531
001-069_T0_COL_EPI_5p_N1__TGCGCAGAGGGTTTCT-1	-0.56047	-0.922644	-0.718936	-0.63478
001-069_T0_COL_EPI_5p_N1__GGGAGATCATGCTAGT-1	0.347654	-0.562856	-0.703053	-0.589261
001-069_T0_COL_EPI_5p_N1__CAGCGACGTCTTCTCG-1	0.812593	-0.872498	-0.690787	-0.571267
001-069_T0_COL_EPI_5p_N1__TGTGTTTCAGGACGTA-1	0.0285009	-0.853172	-0.686351	-0.602379
001-069_T0_COL_EPI_5p_N1__TAGACCATCCAAACAC-1	-0.308843	-0.871473	-0.679252	-0.596233
001-069_T0_COL_EPI_5p_N1__TTTCCTCAGAATGTTG-1	-0.101452	0.656523	-0.697532	-0.603065
001-069_T0_COL_EPI_5p_N1__GGACAAGCACCGCTAG-1	0.815427	-0.365319	-0.688814	-0.606984
001-069_T0_COL_EPI_5p_N1__GGCTGGTTCCACTCCA-1	-0.263266	-0.885142	-0.731616	-0.653771
001-069_T0_COL_EPI_5p_N1__CGTGTAATCCTTGCCA-1	1.43706	-0.830751	-0.655471	-0.598169
001-069_T0_COL_EPI_5p_N1__ATTGGTGAGCCAGTAG-1	0.580829	-0.855233	-0.65634	-0.586737
001-069_T0_COL_EPI_5p_N1__GTCATTTTCGTGGGAA-1	0.192268	-0.925105	-0.738958	-0.621282
001-069_T0_COL_EPI_5p_N1__CGCTATCGTGTTTGTG-1	1.11107	-0.955872	-0.757502	-0.673968
001-069_T0_COL_EPI_5p_N1__CTGCCTAAGTTGTCGT-1	0.0166495	0.519936	-0.676495	-0.582475
001-069_T0_COL_EPI_5p_N1__TTAGTTCCAGGCGATA-1	-0.0362755	-0.0849947	-0.740266	-0.64694
001-069_T0_COL_EPI_5p_N1__TGACAACGTCGTTGTA-1	0.53086	-0.814159	-0.649733	-0.562424
001-069_T0_COL_EPI_5p_N1__CCAGCGATCCTTGCCA-1	0.307037	-0.290825	-0.675933	-0.568772
001-069_T0_COL_EPI_5p_N1__TAGTTGGAGCCGCCTA-1	-0.119632	0.506534	-0.681743	-0.609032
001-069_T0_COL_EPI_5p_N1__TTGACTTGTAGAGGAA-1	-0.578967	-0.88972	-0.667463	-0.619253
001-069_T0_COL_EPI_5p_N1__CTCTGGTTCCGGGTGT-1	-0.0676054	-0.951311	-0.721675	-0.635336
001-069_T0_COL_EPI_5p_N1__GTGCATAGTCACTGGC-1	-0.433216	-0.823757	-0.655909	-0.552911
001-069_T0_COL_EPI_5p_N1__GACCAATAGCTACCGC-1	0.269676	1.84256	-0.678824	-0.597161
001-069_T0_COL_EPI_5p_N1__GACCAATTCTCCAGGG-1	0.134085	-0.876988	-0.732819	-0.601369
001-069_T0_COL_EPI_5p_N1__GTCTCGTTCGAGGTAG-1	0.547193	-0.880405	-0.682837	-0.588008
001-069_T0_COL_EPI_5p_N1__TAGACCACATTAACCG-1	-0.0258145	-0.425759	-0.746223	-0.626659
001-069_T0_COL_EPI_5p_N1__CAACTAGCAGTAAGAT-1	0.265885	-0.822095	-0.659873	-0.587561
001-069_T0_COL_EPI_5p_N1__TCAACGAAGGACACCA-1	-0.728053	-0.856688	-0.693392	-0.586538
001-069_T0_COL_EPI_5p_N1__GGTGTTACACCTCGGA-1	0.623251	-0.793211	-0.613064	-0.560173
001-069_T0_COL_EPI_5p_N1__CTGCGGATCCTGCCAT-1	0.639783	-0.924567	-0.733225	-0.641548
001-069_T0_COL_EPI_5p_N1__CTAGAGTCATCCGGGT-1	-0.11884	-0.908061	-0.728155	-0.628671
001-069_T0_COL_EPI_5p_N1__GAGGTGATCTGCCCTA-1	0.292058	0.0204505	-0.672217	-0.595781
001-069_T0_COL_EPI_5p_N1__TGCACCTTCGGTGTTA-1	0.226949	-0.935538	-0.729248	-0.640724
001-069_T0_COL_EPI_5p_N1__CTCGTCACATTCCTCG-1	0.819491	-0.0971965	-0.671198	-0.579284
001-069_T0_COL_EPI_5p_N1__ACGGGCTAGGAGTAGA-1	-1.00199	-0.266641	-0.634422	-0.573455
001-069_T0_COL_EPI_5p_N1__TTTCCTCAGACTAGGC-1	-0.255071	-0.827943	-0.651272	-0.5717
001-069_T0_COL_EPI_5p_N1__CAGCGACCACGGTGTC-1	0.412252	-0.890589	-0.685882	-0.622864
001-069_T0_COL_EPI_5p_N1__ACGATGTCATAAGACA-1	-0.348843	-0.810869	-0.638556	-0.552364
001-069_T0_COL_EPI_5p_N1__GGAAAGCGTTCGTCTC-1	-0.167705	-0.830842	-0.662261	-0.562404
001-069_T0_COL_EPI_5p_N1__GTGCATAGTACTCAAC-1	-0.204549	-0.926133	-0.743279	-0.599385
001-069_T0_COL_EPI_5p_N1__CGTAGCGCAGGGCATA-1	-0.162766	-0.940814	-0.728356	-0.643203
001-069_T0_COL_EPI_5p_N1__TTCTTAGCAGTATAAG-1	-0.736731	-0.89455	-0.675138	-0.620714
001-069_T0_COL_EPI_5p_N1__TCAGATGAGGTTCCTA-1	0.385162	-0.573234	-0.687923	-0.610401
001-069_T0_COL_EPI_5p_N1__CTGCCTACAAAGTCAA-1	0.998456	-0.946769	-0.756258	-0.627419
001-069_T0_COL_EPI_5p_N1__CACCAGGGTGAGTGAC-1	0.342577	-0.281313	-0.660744	-0.563934
001-069_T0_COL_EPI_5p_N1__CGTGAGCTCACCTTAT-1	0.459712	0.303394	-0.704719	-0.589927
001-069_T0_COL_EPI_5p_N1__CTACCCATCTGATACG-1	0.286033	-0.853787	-0.68558	-0.598303
001-069_T0_COL_EPI_5p_N1__CGATCGGCACCATGTA-1	1.40753	-0.886277	-0.656466	-0.58528
001-069_T0_COL_EPI_5p_N1__CGCGGTAGTGTAAGTA-1	0.517056	0.0975872	-0.646887	-0.571366
001-069_T0_COL_EPI_5p_N1__GAGTCCGTCTAACTGG-1	-0.383977	-0.879036	-0.702005	-0.582234
001-069_T0_COL_EPI_5p_N1__GGCGACTAGGACGAAA-1	-0.611442	-0.809515	-0.634654	-0.566625
001-069_T0_COL_EPI_5p_N1__ACTGCTCCAGAGCCAA-1	0.320576	-0.612885	-0.698864	-0.614173
001-069_T0_COL_EPI_5p_N1__GGTGCGTTCTCAACTT-1	1.42868	-0.895872	-0.716078	-0.616931
001-069_T0_COL_EPI_5p_N1__CGTTAGACACACGCTG-1	0.506588	0.129055	-0.701077	-0.617628
001-069_T0_COL_EPI_5p_N1__CCTTACGTCCCGGATG-1	-0.761225	0.206148	-0.705113	-0.601074
001-069_T0_COL_EPI_5p_N1__CTGTGCTCAGGAATGC-1	0.758165	-0.88231	-0.666144	-0.59748
001-069_T0_COL_EPI_5p_N1__TTGGAACAGAGTAAGG-1	0.0997148	-0.854096	-0.662669	-0.572281
001-069_T0_COL_EPI_5p_N1__GAATAAGTCTTGAGAC-1	-0.0325507	0.323421	-0.648244	-0.583851
001-069_T0_COL_EPI_5p_N1__CACAGTAAGATGTTAG-1	-0.683188	-0.859083	-0.675687	-0.605733
001-069_T0_COL_EPI_5p_N1__TAAGAGAAGTGGTAAT-1	0.86589	-0.506715	-0.664106	-0.562311
001-069_T0_COL_EPI_5p_N1__CGCGGTATCCAAACAC-1	0.448837	-0.894361	-0.711652	-0.612015
001-069_T0_COL_EPI_5p_N1__TGACAACGTTTAAGCC-1	0.0014244	-0.937349	-0.711424	-0.623317
001-069_T0_COL_EPI_5p_N1__TACTTGTGTACTTAGC-1	1.12478	-0.942975	-0.730931	-0.613494
001-069_T0_COL_EPI_5p_N1__TCGGTAAAGGTAAACT-1	-0.0695984	-0.636568	-0.739978	-0.643162
001-069_T0_COL_EPI_5p_N1__ATCGAGTAGATATACG-1	0.480378	-0.845953	-0.663977	-0.569663
001-069_T0_COL_EPI_5p_N1__CTTGGCTGTCCTCTTG-1	-0.235756	-0.864396	-0.663803	-0.604105
001-069_T0_COL_EPI_5p_N1__CGACCTTTCCTTAATC-1	0.324261	-0.595994	-0.724842	-0.652283
001-069_T0_COL_EPI_5p_N1__TAGTGGTTCAGTCAGT-1	2.26675	-0.90891	-0.694622	-0.588665
001-069_T0_COL_EPI_5p_N1__ACGGCCAGTCCGAATT-1	-0.709813	-0.864001	-0.653947	-0.629475
001-069_T0_COL_EPI_5p_N1__GACCTGGGTGGTACAG-1	-0.137302	-0.392192	-0.601437	-0.533513
001-069_T0_COL_EPI_5p_N1__CACAGGCTCGCTGATA-1	1.0839	-0.93907	-0.722124	-0.631441
001-069_T0_COL_EPI_5p_N1__AAGGAGCTCCAGTATG-1	-0.366683	-0.806316	-0.641132	-0.570703
001-069_T0_COL_EPI_5p_N1__CATATGGGTCTAAAGA-1	-0.623793	-0.829656	-0.622449	-0.56852
001-069_T0_COL_EPI_5p_N1__CGCCAAGAGCACACAG-1	0.337582	-0.482821	-0.655987	-0.577613
001-069_T0_COL_EPI_5p_N1__GAGCAGAAGACTTTCG-1	0.392891	-0.895668	-0.686923	-0.61302
001-069_T0_COL_EPI_5p_N1__CGGAGTCAGTCAAGGC-1	0.575893	-0.512017	-0.661668	-0.571085
001-069_T0_COL_EPI_5p_N1__ACCGTAAGTACATCCA-1	-0.153438	-0.568777	-0.711548	-0.642093
001-069_T0_COL_EPI_5p_N1__GCTTGAATCATAAAGG-1	0.299209	-0.024975	-0.715296	-0.599816
001-069_T0_COL_EPI_5p_N1__TGGGCGTAGCACCGCT-1	0.0902834	-0.871401	-0.681137	-0.590146
001-069_T0_COL_EPI_5p_N1__ACAGCCGTCGCGTTTC-1	0.830634	-0.538148	-0.677675	-0.59213
001-069_T0_COL_EPI_5p_N1__GTGCGGTCAGGAATCG-1	1.26255	-0.915151	-0.689809	-0.602101
001-069_T0_COL_EPI_5p_N1__CGATTGAAGGATGCGT-1	-0.386244	-0.781582	-0.613735	-0.542821
001-069_T0_COL_EPI_5p_N1__CAGGTGCGTAGATTAG-1	0.759152	-0.801912	-0.633918	-0.561619
001-069_T0_COL_EPI_5p_N1__AACACGTCATGGGACA-1	-0.105572	-0.551571	-0.684025	-0.594338
001-069_T0_COL_EPI_5p_N1__AAAGCAATCACGCGGT-1	0.24372	-0.309028	-0.71223	-0.603836
001-069_T0_COL_EPI_5p_N1__GTCAAGTAGTCGTACT-1	0.381125	0.185533	-0.697444	-0.6117
001-069_T0_COL_EPI_5p_N1__ACGATGTCAGCCTGTG-1	-0.293871	-0.272186	-0.760758	-0.603549
001-069_T0_COL_EPI_5p_N1__CGGAGTCGTTACGGAG-1	0.26667	-0.322387	-0.676031	-0.614094
001-069_T0_COL_EPI_5p_N1__AAAGATGAGTCGTTTG-1	1.03294	-0.81625	-0.631188	-0.564197
001-069_T0_COL_EPI_5p_N1__GGGAATGGTCCGTCAG-1	-0.248514	1.69843	-0.680353	-0.627028
001-069_T0_COL_EPI_5p_N1__ATGGGAGAGAAACCTA-1	-0.125583	-0.60013	-0.7002	-0.615763
001-069_T0_COL_EPI_5p_N1__TATCTCAAGTGTTTGC-1	-0.362058	-0.887556	-0.671872	-0.605348
001-069_T0_COL_EPI_5p_N1__CGAACATGTTACAGAA-1	-0.290755	-0.859361	-0.67272	-0.577744
001-069_T0_COL_EPI_5p_N1__GGGCACTGTTGCGTTA-1	-0.198099	-0.863384	-0.685227	-0.600596
001-069_T0_COL_EPI_5p_N1__CTACATTAGACAGAGA-1	-0.26684	-0.562788	-0.679468	-0.605741
001-069_T0_COL_EPI_5p_N1__TCAGGTAGTTCAGACT-1	0.503779	0.427944	-0.718873	-0.621007
001-069_T0_COL_EPI_5p_N1__ACCCACTCAGAGCCAA-1	0.351899	-0.733104	-0.601401	-0.537305
001-069_T0_COL_EPI_5p_N1__CTCGTCATCATGGTCA-1	1.36635	0.198991	-0.677612	-0.572638
001-069_T0_COL_EPI_5p_N1__ATAGACCAGTACCGGA-1	-0.427482	-0.829064	-0.642562	-0.57593
001-069_T0_COL_EPI_5p_N1__GATGAGGGTCATATCG-1	0.0830278	-0.812025	-0.66283	-0.556096
001-069_T0_COL_EPI_5p_N1__AACACGTTCTGCGTAA-1	0.22653	-0.808872	-0.652821	-0.593604
001-069_T0_COL_EPI_5p_N1__TATGCCCCATCAGTCA-1	-0.401658	-0.817418	-0.641329	-0.559799
001-069_T0_COL_EPI_5p_N1__CACATTTTCCAGTATG-1	-0.119208	-0.894288	-0.704991	-0.613876
001-069_T0_COL_EPI_5p_N1__CGAATGTCACGGTAGA-1	-0.230935	-0.505515	-0.644248	-0.593168
001-069_T0_COL_EPI_5p_N1__CTCAGAAAGCGTTTAC-1	1.24186	-0.139514	-0.706539	-0.608902
001-069_T0_COL_EPI_5p_N1__GCGCAGTAGCCGTCGT-1	0.629331	-0.500623	-0.631938	-0.569943
001-069_T0_COL_EPI_5p_N1__CTCGTACAGCAGACTG-1	-0.483664	-0.0557236	-0.65946	-0.576314
001-069_T0_COL_EPI_5p_N1__TCAACGACAGCTTAAC-1	0.540138	-0.910864	-0.717611	-0.621695
001-069_T0_COL_EPI_5p_N1__CGTGAGCCAGTAACGG-1	-0.0308345	-0.539513	-0.66659	-0.586428
001-069_T0_COL_EPI_5p_N1__CACACAACAGACGCCT-1	0.701183	-0.544494	-0.699626	-0.589078
001-069_T0_COL_EPI_5p_N1__GTTACAGTCCAATGGT-1	-0.0366663	-0.803015	-0.638764	-0.562318
001-069_T0_COL_EPI_5p_N1__GTATTCTCACCTATCC-1	-0.0111318	-0.939006	-0.699247	-0.620338
001-069_T0_COL_EPI_5p_N1__CCTACACCAACGATGG-1	-0.705052	-0.470572	-0.635656	-0.553254
001-069_T0_COL_EPI_5p_N1__CATGCCTAGAAGAAGC-1	0.369082	-0.942471	-0.72416	-0.639625
001-069_T0_COL_EPI_5p_N1__GGCTCGAAGTTACCCA-1	0.317053	-0.0311274	-0.61077	-0.542739
001-069_T0_COL_EPI_5p_N1__GTACTTTTCTCTGAGA-1	0.337223	-0.47996	-0.672206	-0.553468
001-069_T0_COL_EPI_5p_N1__GTGTGCGTCAAACCAC-1	-0.336871	-0.784489	-0.634472	-0.54739
001-069_T0_COL_EPI_5p_N1__AACTCCCCAAGAAGAG-1	1.55669	-0.846885	-0.641854	-0.580263
001-069_T0_COL_EPI_5p_N1__GTTACAGAGGAATCGC-1	0.012877	-0.91183	-0.698261	-0.597648
001-069_T0_COL_EPI_5p_N1__TCAGCAATCTCGGACG-1	0.986049	-0.908287	-0.335051	-0.637039
001-069_T0_COL_EPI_5p_N1__ATCTGCCTCACGCATA-1	0.558088	-0.15132	-0.67642	-0.566632
001-069_T0_COL_EPI_5p_N1__ATGCGATAGGATGGAA-1	0.137869	-0.500494	-0.6615	-0.561438
001-069_T0_COL_EPI_5p_N1__CCTTTCTTCGTTGACA-1	0.654155	-0.930996	-0.742762	-0.646196
001-069_T0_COL_EPI_5p_N1__GGCTGGTGTAGGGTAC-1	1.28349	-0.853413	-0.68914	-0.601351
001-069_T0_COL_EPI_5p_N1__CATGACACATTACCTT-1	1.73878	-0.569337	-0.680992	-0.626973
001-069_T0_COL_EPI_5p_N1__CGATGGCAGCGAGAAA-1	-0.802876	-0.918067	-0.718649	-0.626992
001-069_T0_COL_EPI_5p_N1__TCGGTAATCCTAGAAC-1	-0.0792587	-0.101537	-0.708287	-0.614757
001-069_T0_COL_EPI_5p_N1__GAAACTCGTTGCTCCT-1	0.128654	0.103538	-0.646778	-0.562586
001-069_T0_COL_EPI_5p_N1__CGTCACTAGCACCGTC-1	0.212628	-0.516363	-0.705016	-0.608341
001-069_T0_COL_EPI_5p_N1__TTCTCCTTCCCTTGCA-1	0.319175	0.500528	-0.67402	-0.60387
001-069_T0_COL_EPI_5p_N1__GGCTCGATCAGGTTCA-1	0.260139	-0.911373	-0.717501	-0.624873
001-069_T0_COL_EPI_5p_N1__ATCGAGTCACAACGTT-1	1.19099	-0.824352	-0.632913	-0.55736
001-069_T0_COL_EPI_5p_N1__CTCACACAGGAATCGC-1	-0.505884	-0.578461	-0.720314	-0.626392
001-069_T0_COL_EPI_5p_N1__CGTGAGCTCTGCAAGT-1	0.232268	0.116003	-0.652194	-0.581883
001-069_T0_COL_EPI_5p_N1__CCTACCATCCCTGACT-1	-0.247621	-0.579177	-0.706573	-0.609215
001-069_T0_COL_EPI_5p_N1__CCGTACTAGTGGGTTG-1	0.279516	-0.867301	-0.669576	-0.596269
001-069_T0_COL_EPI_5p_N1__ACACTGAGTAGGAGTC-1	-0.463569	0.609724	-0.661045	-0.568131
001-069_T0_COL_EPI_5p_N1__AGCCTAATCAACACAC-1	0.185662	-0.882868	-0.702436	-0.622721
001-069_T0_COL_EPI_5p_N1__CACACAAAGCGACGTA-1	0.525359	-0.811039	-0.61215	-0.577836
001-069_T0_COL_EPI_5p_N1__CGTCTACGTAAGTTCC-1	-0.157863	-0.876608	-0.676549	-0.586088
001-069_T0_COL_EPI_5p_N1__GTGGGTCTCGGAATCT-1	0.0864145	-0.807136	-0.615473	-0.559869
001-069_T0_COL_EPI_5p_N1__CACAGTACACGGCCAT-1	0.0195332	-0.867208	-0.695156	-0.599512
001-069_T0_COL_EPI_5p_N1__ACGATGTGTTACGTCA-1	-0.414648	-0.592453	-0.719398	-0.629964
001-069_T0_COL_EPI_5p_N1__GAGGTGAAGTGACTCT-1	-0.454804	-0.863732	-0.666275	-0.581956
001-069_T0_COL_EPI_5p_N1__GCCAAATGTCGGGTCT-1	-0.447721	-0.798027	-0.62824	-0.572752
001-069_T0_COL_EPI_5p_N1__TGACTTTTCTCGTATT-1	0.0723452	-0.889475	-0.700921	-0.592977
001-069_T0_COL_EPI_5p_N1__AAGGTTCTCGTACCGG-1	0.207478	-0.805325	-0.642457	-0.559031
001-069_T0_COL_EPI_5p_N1__GTCGGGTGTATGAAAC-1	0.377357	-0.82667	-0.693393	-0.587548
001-069_T0_COL_EPI_5p_N1__GGAATAAGTCAGCTAT-1	0.436644	-0.877317	-0.683227	-0.58201
001-069_T0_COL_EPI_5p_N1__TTCGAAGGTGGTACAG-1	-0.110917	0.0511678	-0.730413	-0.60719
001-069_T0_COL_EPI_5p_N1__GCGGGTTAGAGCCCAA-1	0.205514	-0.891012	-0.705312	-0.602938
001-069_T0_COL_EPI_5p_N1__AGAGCTTCACGAAATA-1	-0.372692	0.00963165	-0.71152	-0.617119
001-069_T0_COL_EPI_5p_N1__TAGACCAAGGGCTCTC-1	0.215488	-0.924645	-0.720658	-0.610648
001-069_T0_COL_EPI_5p_N1__CTCAGAAAGTGGGCTA-1	-0.00642557	-0.176099	-0.696991	-0.585233
001-069_T0_COL_EPI_5p_N1__GCGCAGTTCTGATTCT-1	-0.349707	-0.822936	-0.638347	-0.565427
001-069_T0_COL_EPI_5p_N1__ATTGGTGCAGGTGCCT-1	0.418975	-0.51446	-0.666708	-0.56132
001-069_T0_COL_EPI_5p_N1__CGGGTCAAGTACGACG-1	-0.0891389	-0.438729	-0.63958	-0.535048
001-069_T0_COL_EPI_5p_N1__GTGTTAGTCTCCTATA-1	1.26208	-0.790951	-0.615544	-0.545108
001-069_T0_COL_EPI_5p_N1__GCATACACATCGGAAG-1	0.23345	-0.819798	-0.67348	-0.578438
001-069_T0_COL_EPI_5p_N1__ACTGAACAGGCCCGTT-1	-0.289464	-0.490215	-0.625499	-0.570596
001-069_T0_COL_EPI_5p_N1__GAACATCCACTCGACG-1	0.114689	-0.866547	-0.654338	-0.599748
001-069_T0_COL_EPI_5p_N1__TACGGGCTCACTTATC-1	-0.0244492	-0.802786	-0.636128	-0.575812
001-069_T0_COL_EPI_5p_N1__GAAGCAGCACTGTCGG-1	0.318698	-0.955942	-0.720643	-0.626185
001-069_T0_COL_EPI_5p_N1__CCTAGCTAGCTAGCCC-1	0.103083	0.296159	-0.666949	-0.564443
001-069_T0_COL_EPI_5p_N1__TTGACTTAGTGGGATC-1	-0.265471	-0.93842	-0.749622	-0.62883
001-069_T0_COL_EPI_5p_N1__TCGCGAGAGTGCAAGC-1	0.931915	-0.867296	-0.675222	-0.592294
001-069_T0_COL_EPI_5p_N1__TTTATGCAGTTGAGTA-1	0.32231	-0.398231	-0.626889	-0.549514
001-069_T0_COL_EPI_5p_N1__TCAGGTAGTCCGTGAC-1	0.348128	-0.765691	-0.632775	-0.552338
001-069_T0_COL_EPI_5p_N1__CTCGTCACACTGCCAG-1	-0.173937	-0.483921	-0.667166	-0.57454
001-069_T0_COL_EPI_5p_N1__TGAGCATAGGATGGAA-1	0.201892	-0.875732	-0.679612	-0.586168
001-069_T0_COL_EPI_5p_N1__TCTCATACAATCTGCA-1	0.896564	-0.857626	-0.680964	-0.575597
001-069_T0_COL_EPI_5p_N1__TTAGTTCTCAGGTTCA-1	-0.286736	-0.902743	-0.71701	-0.599046
001-069_T0_COL_EPI_5p_N1__TAAGTGCTCTGTACGA-1	0.763869	-0.534316	-0.688857	-0.611062
001-069_T0_COL_EPI_5p_N1__TTTATGCAGTCCTCCT-1	-1.06883	-0.905977	-0.698441	-0.604988
001-069_T0_COL_EPI_5p_N1__CGGAGTCTCATGTCCC-1	-0.405774	-0.852848	-0.668563	-0.585256
001-069_T0_COL_EPI_5p_N1__TGCACCTGTACTTGAC-1	-0.19095	-0.554674	-0.694011	-0.590401
001-069_T0_COL_EPI_5p_N1__GCTTGAATCACAGGCC-1	0.0782615	-0.853275	-0.708389	-0.576886
001-069_T0_COL_EPI_5p_N1__TAGTTGGCAGTTCATG-1	-0.315019	-0.822105	-0.253728	-0.583824
001-069_T0_COL_EPI_5p_N1__CGGAGCTCAGTCGATT-1	0.466682	-0.572475	-0.719076	-0.626249
001-069_T0_COL_EPI_5p_N1__GACGCGTGTGAAGGCT-1	-0.0880531	0.433318	-0.666072	-0.54819
001-069_T0_COL_EPI_5p_N1__GAGTCCGGTGTCGCTG-1	0.74455	-0.883123	-0.686903	-0.596527
001-069_T0_COL_EPI_5p_N1__TCTATTGTCAGCTCTC-1	0.142811	-0.566484	-0.694787	-0.621609
001-069_T0_COL_EPI_5p_N1__GCCTCTAGTGATGTGG-1	0.155129	-0.589317	-0.769015	-0.62813
001-069_T0_COL_EPI_5p_N1__CAGCCGACAACAACCT-1	0.458774	0.0367571	-0.697979	-0.607016
001-069_T0_COL_EPI_5p_N1__CGATCGGAGATATGCA-1	-0.573867	-0.780011	-0.614592	-0.527841
001-069_T0_COL_EPI_5p_N1__GCTCTGTTCCCTCTTT-1	0.712731	-0.585883	-0.717466	-0.177454
001-069_T0_COL_EPI_5p_N1__TGGGAAGTCGGATGTT-1	0.366866	-0.891882	-0.672762	-0.586801
001-069_T0_COL_EPI_5p_N1__CGTCTACGTTTAGCTG-1	-0.410109	-0.784363	-0.621705	-0.547396
001-069_T0_COL_EPI_5p_N1__CGACTTCGTGCCTTGG-1	-0.0643176	-0.801854	-0.658181	-0.566412
001-069_T0_COL_EPI_5p_N1__TGCGTGGCAGTCAGAG-1	0.812308	-0.927582	-0.721512	-0.609094
001-069_T0_COL_EPI_5p_N1__TTTCCTCCAACTTGAC-1	-0.81932	-0.59753	-0.736045	-0.618524
001-069_T0_COL_EPI_5p_N1__GTTAAGCAGGGTCGAT-1	0.221094	-0.874258	-0.695969	-0.60778
001-069_T0_COL_EPI_5p_N1__TATCAGGCACCAGCAC-1	-0.266193	-0.841773	-0.684191	-0.596743
001-069_T0_COL_EPI_5p_N1__CTGGTCTCAAGAAGAG-1	-0.565381	-0.760838	-0.602679	-0.536146
001-069_T0_COL_EPI_5p_N1__CCATGTCGTCACTTCC-1	0.532949	-0.920257	-0.697071	-0.170707
001-069_T0_COL_EPI_5p_N1__GTCCTCACAACTGCGC-1	0.0726606	-0.853296	-0.680048	-0.614842
001-069_T0_COL_EPI_5p_N1__GTTCTCGGTGTTGAGG-1	1.48258	0.104613	-0.686746	-0.564778
001-069_T0_COL_EPI_5p_N1__AAGGCAGAGTATCTCG-1	-0.0209845	-0.919406	-0.74436	-0.640968
001-069_T0_COL_EPI_5p_N1__GTCATTTCAAGACGTG-1	-0.672991	-0.828833	-0.685409	-0.570178
001-069_T0_COL_EPI_5p_N1__TACTCGCTCCATGAGT-1	0.0725413	-0.883749	-0.693336	-0.575779
001-069_T0_COL_EPI_5p_N1__AACTCTTAGTCAAGCG-1	-0.162066	-0.521998	-0.650072	-0.572745
001-069_T0_COL_EPI_5p_N1__GCAGTTAAGAGCTATA-1	0.246134	-0.862056	-0.683405	-0.582758
001-069_T0_COL_EPI_5p_N1__TTTATGCTCGTTACGA-1	-0.333315	-0.520799	-0.668837	-0.591738
001-069_T0_COL_EPI_5p_N1__GTACTTTCAGCTTAAC-1	-0.726001	-0.268135	-0.702403	-0.6034
001-069_T0_COL_EPI_5p_N1__CAGCTGGCACCGAAAG-1	0.420957	-0.235517	-0.710661	-0.629545
001-069_T0_COL_EPI_5p_N1__TTAGGCAAGAATGTTG-1	0.0361602	-0.848305	-0.70109	-0.600679
001-069_T0_COL_EPI_5p_N1__TACGGATGTTTAGGAA-1	-0.895362	-0.760792	-0.597141	-0.541079
001-069_T0_COL_EPI_5p_N1__AACTTTCGTACCGTAT-1	-0.73264	-0.544624	-0.692285	-0.600195
001-069_T0_COL_EPI_5p_N1__AGCGTATAGTGTGGCA-1	-0.330676	-0.902382	-0.681505	-0.604008
001-069_T0_COL_EPI_5p_N1__CGAGCACAGCTGCAAG-1	-0.203507	-0.886973	-0.686864	-0.606515
001-069_T0_COL_EPI_5p_N1__AGTAGTCGTGCTCTTC-1	0.181916	-0.463474	-0.63693	-0.552896
001-069_T0_COL_EPI_5p_N1__TCGCGAGCAATCGAAA-1	0.136541	-0.903923	-0.713491	-0.620888
001-069_T0_COL_EPI_5p_N1__GTCTCGTCAACACCTA-1	-0.230386	-0.233642	-0.702765	-0.62606
001-069_T0_COL_EPI_5p_N1__CATGCCTGTCTAAAGA-1	-0.20811	-0.297828	-0.691713	-0.607818
001-069_T0_COL_EPI_5p_N1__GTTCGGGTCTCTGAGA-1	0.649486	-0.861075	-0.703145	-0.5926
001-069_T0_COL_EPI_5p_N1__TTGGCAAAGGCCCTTG-1	0.575003	-0.825518	-0.664355	-0.575497
001-069_T0_COL_EPI_5p_N1__GTAACGTTCAACGGCC-1	0.363168	-0.88426	-0.668474	-0.609838
001-069_T0_COL_EPI_5p_N1__TGCGGGTAGAGTGACC-1	-0.449055	0.473277	-0.649386	-0.564646
001-069_T0_COL_EPI_5p_N1__CTAATGGAGGTAAACT-1	-0.965891	-0.822253	-0.652896	-0.59007
001-069_T0_COL_EPI_5p_N1__CCACGGATCATGCTCC-1	0.563363	-0.843362	-0.619692	-0.558455
001-069_T0_COL_EPI_5p_N1__TACCTATTCATCGATG-1	0.999789	0.146366	-0.671577	-0.559908
001-069_T0_COL_EPI_5p_N1__AGCAGCCGTTCAGCGC-1	-0.458325	-0.0946241	-0.706362	-0.623055
001-069_T0_COL_EPI_5p_N1__CTCGAAAGTCCAGTGC-1	-0.162193	-0.501563	-0.639072	-0.589635
001-069_T0_COL_EPI_5p_N1__TACACGAAGAACTGTA-1	0.969184	-0.194769	-0.689066	-0.604502
001-069_T0_COL_EPI_5p_N1__GCAGCCAAGTCATCCA-1	-0.464367	-0.827666	-0.666913	-0.608299
001-069_T0_COL_EPI_5p_N1__CGTCTACGTGTTTGGT-1	0.119448	-0.0075904	-0.62481	-0.551592
001-069_T0_COL_EPI_5p_N1__TAGCCGGAGTTGAGAT-1	-0.247695	-0.841919	-0.652539	-0.56149
001-069_T0_COL_EPI_5p_N1__AGCTCTCTCCGCAGTG-1	0.144407	-0.774162	-0.620346	-0.551406
001-069_T0_COL_EPI_5p_N1__ACGATGTTCTGTCCGT-1	0.313971	-0.744661	-0.600398	-0.546682
001-069_T0_COL_EPI_5p_N1__CAGCGACCAATTCCTT-1	-0.467035	-0.923077	-0.729941	-0.609999
001-069_T0_COL_EPI_5p_N1__AACTGGTGTTTGTGTG-1	1.11027	0.259784	-0.678508	-0.590637
001-069_T0_COL_EPI_5p_N1__CGTGAGCAGGACAGAA-1	-0.0659156	0.0461463	-0.697695	-0.59888
001-069_T0_COL_EPI_5p_N1__AGTGTCAAGGAGTCTG-1	0.343125	-0.452576	-0.615079	-0.559954
001-069_T0_COL_EPI_5p_N1__CTGAAGTCAATAGCGG-1	0.142606	-0.894528	-0.722352	-0.643209
001-069_T0_COL_EPI_5p_N1__ACAGCTACATCCGCGA-1	1.90938	2.06125	-0.697591	-0.597413
001-069_T0_COL_EPI_5p_N1__CGCGTTTAGACCGGAT-1	1.16618	-0.802232	-0.609532	-0.565524
001-069_T0_COL_EPI_5p_N1__GGCTCGATCGCAAGCC-1	-0.841927	-0.718158	-0.564282	-0.502033
001-069_T0_COL_EPI_5p_N1__CCTTCCCTCAGCGACC-1	-0.41753	0.276056	-0.717882	-0.571839
001-069_T0_COL_EPI_5p_N1__CTCGAAATCAAACCAC-1	0.654677	-0.887004	-0.67579	-0.605105
001-069_T0_COL_EPI_5p_N1__TAGCCGGTCTTGTTTG-1	-0.157385	-0.760074	-0.586916	-0.552381
001-069_T0_COL_EPI_5p_N1__CTACGTCTCGTGACAT-1	0.509795	0.870835	-0.715496	-0.609498
001-069_T0_COL_EPI_5p_N1__CCAATCCAGCAACGGT-1	-0.797756	0.798024	-0.717276	-0.642267
001-069_T0_COL_EPI_5p_N1__TGACAACTCGCTGATA-1	-0.215609	0.543232	-0.733939	-0.616357
001-069_T0_COL_EPI_5p_N1__TCTCATACAGGAATCG-1	-0.0890954	-0.785241	-0.627851	-0.584826
001-069_T0_COL_EPI_5p_N1__TACTCATAGATAGCAT-1	0.695096	-0.498175	-0.686151	-0.599907
001-069_T0_COL_EPI_5p_N1__CCTTACGTCCTTTACA-1	0.409002	-0.853826	-0.668421	-0.583679
001-069_T0_COL_EPI_5p_N1__CAGCCGACACGACGAA-1	0.134975	-0.78158	-0.65713	-0.549174
001-069_T0_COL_EPI_5p_N1__GCACTCTCACACAGAG-1	-0.651676	-0.819739	-0.640158	-0.57402
001-069_T0_COL_EPI_5p_N1__TCGTAGATCTCACATT-1	0.610112	-0.897136	-0.714976	-0.596822
001-069_T0_COL_EPI_5p_N1__CGAGCACGTCAAAGAT-1	-0.375168	-0.85893	-0.642534	-0.553542
001-069_T0_COL_EPI_5p_N1__ACGGAGACAGGGAGAG-1	0.365171	-0.248507	-0.688116	-0.592286
001-069_T0_COL_EPI_5p_N1__GCATGCGAGACAATAC-1	-0.180127	-0.860329	-0.672952	-0.584774
001-069_T0_COL_EPI_5p_N1__GTGCATACAGTGAGTG-1	0.24075	-0.887188	-0.670273	-0.60381
001-069_T0_COL_EPI_5p_N1__CAAGATCTCTTCATGT-1	0.427881	-0.247706	-0.651807	-0.580186
001-069_T0_COL_EPI_5p_N1__CTCTGGTTCCAAACTG-1	0.171384	-0.941409	-0.74567	-0.661118
001-069_T0_COL_EPI_5p_N1__AGTGGGAAGGACTGGT-1	0.203192	-0.886131	-0.686012	-0.59293
001-069_T0_COL_EPI_5p_N1__GACGCGTTCGCACTCT-1	0.547349	0.107657	-0.678733	-0.583233
001-069_T0_COL_EPI_5p_N1__GACAGAGCATACGCCG-1	-0.43923	-0.233797	-0.644311	-0.57115
001-069_T0_COL_EPI_5p_N1__GCGGGTTCACCTATCC-1	-0.564982	-0.783896	-0.605178	-0.54092
001-069_T0_COL_EPI_5p_N1__GATTCAGCACTAGTAC-1	-0.387342	-0.875567	-0.688855	-0.575495
001-069_T0_COL_EPI_5p_N1__AAGTCTGCACCTTGTC-1	0.183786	-0.805981	-0.651892	-0.576407
001-069_T0_COL_EPI_5p_N1__GTTACAGAGTATCGAA-1	0.777001	0.203405	-0.635358	-0.556731
001-069_T0_COL_EPI_5p_N1__AGTGAGGGTTCTCATT-1	-0.23882	-0.750649	-0.591707	-0.535105
001-069_T0_COL_EPI_5p_N1__AGGTCCGTCCTTGGTC-1	0.981603	-0.55757	-0.706916	-0.631143
001-069_T0_COL_EPI_5p_N1__CGGGTCAAGATCCCAT-1	0.390279	0.140841	-0.67473	-0.580562
001-069_T0_COL_EPI_5p_N1__GACCAATCATTAGGCT-1	0.409632	-0.869193	-0.688363	-0.61666
001-069_T0_COL_EPI_5p_N1__GTCCTCAAGAGTAAGG-1	0.293386	-0.933009	-0.708867	-0.608057
001-069_T0_COL_EPI_5p_N1__GCACTCTCAAGCCTAT-1	-0.318597	-0.513745	-0.723507	-0.606018
001-069_T0_COL_EPI_5p_N1__CATATGGTCCTATGTT-1	0.33263	-0.551907	-0.702155	-0.625383
001-069_T0_COL_EPI_5p_N1__CGCGTTTCAGTATCTG-1	0.532437	0.730274	-0.688173	-0.600704
001-069_T0_COL_EPI_5p_N1__GATTCAGTCGTTGACA-1	0.0561502	-0.881941	-0.688821	-0.601763
001-069_T0_COL_EPI_5p_N1__CGTCCATGTTCCCGAG-1	-0.932597	-0.791025	-0.632374	-0.576726
001-069_T0_COL_EPI_5p_N1__GTCAAGTGTGTTGGGA-1	0.729311	0.186327	-0.623432	-0.558967
001-069_T0_COL_EPI_5p_N1__GCGCAACTCGAGCCCA-1	0.401458	-0.904825	-0.718854	-0.60851
001-069_T0_COL_EPI_5p_N1__GGAACTTGTCATATCG-1	1.41247	-0.836867	-0.662388	-0.573558
001-069_T0_COL_EPI_5p_N1__AACCATGGTGAGTGAC-1	0.676813	-0.775908	-0.596205	-0.517788
001-069_T0_COL_EPI_5p_N1__GCTGGGTCAGCGAACA-1	-0.0508909	-0.807866	-0.636256	-0.570789
001-069_T0_COL_EPI_5p_N1__AGATTGCCAATAGCGG-1	0.00972039	-0.861767	-0.7099	-0.614953
001-069_T0_COL_EPI_5p_N1__AACCGCGAGGCGTACA-1	0.713852	-0.197158	-0.642087	-0.551017
001-069_T0_COL_EPI_5p_N1__GTCAAGTGTCTAGGTT-1	0.261263	-0.896876	-0.682687	-0.608794
001-069_T0_COL_EPI_5p_N1__CAGTCCTCAGCGATCC-1	0.365041	-0.586322	-0.708071	-0.609336
001-069_T0_COL_EPI_5p_N1__AACGTTGGTCAGCTAT-1	-0.533299	-0.756887	-0.60052	-0.534341
001-069_T0_COL_EPI_5p_N1__AAACCTGCAAGAAAGG-1	0.511214	-0.812696	-0.175414	-0.566095
001-069_T0_COL_EPI_5p_N1__CAGTAACTCGCTGATA-1	-0.0259956	-0.567564	-0.732833	-0.622061
001-069_T0_COL_EPI_5p_N1__AGAGCGAAGCGTGAGT-1	-0.00272736	1.14829	-0.705709	-0.60442
001-069_T0_COL_EPI_5p_N1__TGCGTGGGTTTGTTGG-1	-0.114982	-0.804801	-0.687525	-0.57438
001-069_T0_COL_EPI_5p_N1__GCGCAACGTCGTGGCT-1	-0.010424	-0.484385	-0.665018	-0.581541
001-069_T0_COL_EPI_5p_N1__CCGGGATCACAGTCGC-1	-0.244951	-0.765293	-0.588577	-0.533636
001-069_T0_COL_EPI_5p_N1__ACACTGACATGTAGTC-1	-0.0427196	-0.80015	-0.627194	-0.554105
001-069_T0_COL_EPI_5p_N1__GAAGCAGTCATCGCTC-1	-1.06624	-0.562347	-0.718381	-0.607028
001-069_T0_COL_EPI_5p_N1__GGTGAAGTCCGCATCT-1	-0.496471	0.132686	-0.692124	-0.585465
001-069_T0_COL_EPI_5p_N1__TTTGCGCCAAGTTAAG-1	1.73852	0.0234678	-0.660926	-0.557754
001-069_T0_COL_EPI_5p_N1__CTTACCGCAGCTCCGA-1	-0.371725	-0.856318	-0.679509	-0.578101
001-069_T0_COL_EPI_5p_N1__TGGTTCCAGTGGTAGC-1	-0.464346	-0.883277	-0.693089	-0.60335
001-069_T0_COL_EPI_5p_N1__CTCACACTCAACCAAC-1	-0.408529	-0.835553	-0.650347	-0.572832
001-069_T0_COL_EPI_5p_N1__ACACCGGGTCTAGAGG-1	-0.670749	-0.474389	-0.632654	-0.578968
001-069_T0_COL_EPI_5p_N1__GGAAAGCCAAGCCTAT-1	-0.21889	-0.894418	-0.691741	-0.604469
001-069_T0_COL_EPI_5p_N1__GTCACGGGTTAAAGTG-1	0.889526	-0.548508	-0.707593	-0.599857
001-069_T0_COL_EPI_5p_N1__CATTATCAGCACCGTC-1	0.736739	1.56981	-0.674497	-0.614918
001-069_T0_COL_EPI_5p_N1__CGCTTCACATTTGCCC-1	-0.0128661	-0.908932	-0.681715	-0.598685
001-069_T0_COL_EPI_5p_N1__ACTGCTCGTCGAGATG-1	-0.178026	-0.141558	-0.697531	-0.586739
001-069_T0_COL_EPI_5p_N1__TGCGGGTGTCTAAACC-1	0.991356	-0.839842	-0.647796	-0.582981
001-069_T0_COL_EPI_5p_N1__AGCTCCTGTCTAGCCG-1	0.499808	-0.906285	-0.723582	-0.605979
001-069_T0_COL_EPI_5p_N1__TACTTGTTCACATGCA-1	-0.0406424	-0.861554	-0.696114	-0.602319
001-069_T0_COL_EPI_5p_N1__CATCCACTCGAATGGG-1	-0.60557	-0.815094	-0.645674	-0.564819
001-069_T0_COL_EPI_5p_N1__CACAAACTCTTGGGTA-1	0.286416	-0.152195	-0.671227	-0.595403
001-069_T0_COL_EPI_5p_N1__ATGTGTGAGAGCCTAG-1	0.0906418	-0.835725	-0.656901	-0.567494
001-069_T0_COL_EPI_5p_N1__CAGCATACACAGGAGT-1	-0.180539	-0.808838	-0.638113	-0.580422
001-069_T0_COL_EPI_5p_N1__GTCATTTCAGATAATG-1	0.241062	-0.530064	-0.673503	-0.58953
001-069_T0_COL_EPI_5p_N1__TAGTGGTCACCATGTA-1	-0.121177	1.19578	-0.218426	-0.595273
001-069_T0_COL_EPI_5p_N1__CACAGTATCGCGCCAA-1	-0.275575	-0.872033	-0.662071	-0.614121
001-069_T0_COL_EPI_5p_N1__CAGCCGAGTGGTCCGT-1	1.87652	-0.825404	-0.643674	-0.572416
001-069_T0_COL_EPI_5p_N1__CTGCCTAAGCTACCGC-1	0.446195	-0.850026	-0.671021	-0.604196
001-069_T0_COL_EPI_5p_N1__GTTAAGCGTATAATGG-1	1.439	0.115173	-0.689353	-0.587268
001-069_T0_COL_EPI_5p_N1__TACGGATCATCCTTGC-1	0.373486	0.820124	-0.669667	-0.56179
001-069_T0_COL_EPI_5p_N1__CCTTCGAAGTCCGTAT-1	-0.985451	0.748346	-0.637723	-0.546425
001-069_T0_COL_EPI_5p_N1__CACAGGCTCAAAGACA-1	-0.228094	-0.945883	-0.722742	-0.66061
001-069_T0_COL_EPI_5p_N1__CTAGTGAGTTCACGGC-1	-0.279624	-0.515273	-0.667693	-0.582967
001-069_T0_COL_EPI_5p_N1__TGAGCCGCATACGCTA-1	-0.222513	-0.452758	-0.65898	-0.543082
001-069_T0_COL_EPI_5p_N1__TTTGCGCAGGGAAACA-1	-0.303628	-0.527043	-0.72632	-0.613972
001-069_T0_COL_EPI_5p_N1__CCTAGCTCATCACGAT-1	0.113213	0.86647	-0.659571	-0.572543
001-069_T0_COL_EPI_5p_N1__CAGTAACAGGGTATCG-1	-0.66355	-0.12111	-0.635384	-0.563148
001-069_T0_COL_EPI_5p_N1__CATCCACGTTCATGGT-1	0.629144	-0.505159	-0.670547	-0.591436
001-069_T0_COL_EPI_5p_N1__GCTCTGTCAGTCAGAG-1	0.807456	-0.880249	-0.685925	-0.621799
001-069_T0_COL_EPI_5p_N1__GCGCGATAGAACAATC-1	0.0750786	-0.861804	-0.696994	-0.60734
001-069_T0_COL_EPI_5p_N1__ACCAGTATCGAGAGCA-1	-0.51521	-0.884303	-0.721467	-0.616644
001-069_T0_COL_EPI_5p_N1__TACTCATGTCTGCGGT-1	0.420928	-0.500147	-0.679077	-0.598896
001-069_T0_COL_EPI_5p_N1__GTACTCCAGTGAAGAG-1	-0.0261184	-0.526466	-0.682467	-0.613526
001-069_T0_COL_EPI_5p_N1__GCTTGAATCCTGTAGA-1	-0.800658	-0.953878	-0.755396	-0.651563
001-069_T0_COL_EPI_5p_N1__CGTAGGCAGGATGGTC-1	1.03439	-0.477277	-0.650009	-0.599091
001-069_T0_COL_EPI_5p_N1__CTGCTGTTCCTTTCTC-1	0.273226	-0.868899	-0.654976	-0.586173
001-069_T0_COL_EPI_5p_N1__TATCTCAAGCGTAGTG-1	1.19944	-0.803651	-0.61937	-0.576737
001-069_T0_COL_EPI_5p_N1__TCGGGACCACTCGACG-1	1.03537	0.0638917	-0.716333	-0.638095
001-069_T0_COL_EPI_5p_N1__ACTGCTCAGAGTTGGC-1	-0.383796	-0.872036	-0.680126	-0.599223
001-069_T0_COL_EPI_5p_N1__GTGAAGGGTAAAGGAG-1	-0.10514	-0.842096	-0.644129	-0.587423
001-069_T0_COL_EPI_5p_N1__TAAGAGATCATGCATG-1	-0.374599	-0.858176	-0.675576	-0.592394
001-069_T0_COL_EPI_5p_N1__GACCTGGAGACCTTTG-1	0.344319	-0.903146	-0.718557	-0.598218
001-069_T0_COL_EPI_5p_N1__AGCTCTCAGCACAGGT-1	-1.0212	-0.147258	-0.659165	-0.607949
001-069_T0_COL_EPI_5p_N1__ATGCGATAGCCCAGCT-1	0.354352	-0.842377	-0.693404	-0.580133
001-069_T0_COL_EPI_5p_N1__GATCGCGTCGCGGATC-1	1.30779	-0.485371	-0.66248	-0.570965
001-069_T0_COL_EPI_5p_N1__ACGAGGATCGCCAGCA-1	0.764385	-0.866823	-0.658121	-0.582872
001-069_T0_COL_EPI_5p_N1__GAAATGAAGTCTCAAC-1	-0.206613	-0.906132	-0.738744	-0.61889
001-069_T0_COL_EPI_5p_N1__GGCCGATCATGCAACT-1	0.943884	-0.412448	-0.590991	-0.539313
001-069_T0_COL_EPI_5p_N1__TACTCATTCGCTAGCG-1	-0.384601	-0.0225917	-0.678794	-0.598432
001-069_T0_COL_EPI_5p_N1__AGTGAGGGTCAGAAGC-1	0.691999	-0.789382	-0.628399	-0.570343
001-069_T0_COL_EPI_5p_N1__ACTTTCAGTAGAGCTG-1	0.575045	-0.196194	-0.715263	-0.61626
001-069_T0_COL_EPI_5p_N1__ACGCCAGGTTCCACGG-1	0.309287	-0.471819	-0.646885	-0.582153
001-069_T0_COL_EPI_5p_N1__TTCGGTCCACCATGTA-1	0.0655562	-0.889104	-0.683884	-0.584024
001-069_T0_COL_EPI_5p_N1__ACGCCGAAGTGTTGAA-1	-0.656442	0.203159	-0.661814	-0.574836
001-069_T0_COL_EPI_5p_N1__GGAATAAAGTGTGGCA-1	0.337921	-0.532627	-0.711697	-0.614284
001-069_T0_COL_EPI_5p_N1__TGTGTTTCATGTCGAT-1	0.631033	-0.817775	-0.650316	-0.572316
001-069_T0_COL_EPI_5p_N1__AGCTCTCAGAAGGTGA-1	0.104247	-0.923263	-0.695259	-0.608485
001-069_T0_COL_EPI_5p_N1__GGCTCGAGTGTTGAGG-1	0.416359	-0.797625	-0.620149	-0.544277
001-069_T0_COL_EPI_5p_N1__GCGGGTTGTCAATGTC-1	1.32634	-0.518804	-0.659319	-0.606751
001-069_T0_COL_EPI_5p_N1__GATCGCGAGATTACCC-1	-0.949419	-0.833914	-0.673394	-0.553151
001-069_T0_COL_EPI_5p_N1__CTGAAGTAGGAGCGAG-1	0.228623	-0.431759	-0.662589	-0.561224
001-069_T0_COL_EPI_5p_N1__CTTTGCGGTTACGCGC-1	-0.312291	-0.888253	-0.696017	-0.626881
001-069_T0_COL_EPI_5p_N1__TCATTACAGAATTGTG-1	0.0206044	-0.849882	-0.687208	-0.594645
001-069_T0_COL_EPI_5p_N1__CAGAATCAGCTAACTC-1	1.07466	-0.421631	-0.64465	-0.547594
001-069_T0_COL_EPI_5p_N1__GCGCCAAAGCCGGTAA-1	-0.407862	-0.863611	-0.72339	-0.614845
001-069_T0_COL_EPI_5p_N1__TAAGTGCCACGCTTTC-1	-0.417276	2.02637	-0.720156	-0.602995
001-069_T0_COL_EPI_5p_N1__CCGTTCAAGGGTCGAT-1	-0.736862	-0.528509	-0.691854	-0.589744
001-069_T0_COL_EPI_5p_N1__AGTTGGTAGGAGTTTA-1	1.76764	-0.825638	-0.66624	-0.592187
001-069_T0_COL_EPI_5p_N1__CACTCCAAGAAGAAGC-1	0.785023	-0.487165	-0.667377	-0.592215
001-069_T0_COL_EPI_5p_N1__ATCATGGCATCCCACT-1	-0.18919	-0.534796	-0.743746	-0.63208
001-069_T0_COL_EPI_5p_N1__CGATCGGGTTACCAGT-1	0.397955	-0.830965	-0.622142	-0.541334
001-069_T0_COL_EPI_5p_N1__CGGGTCAAGAGCTATA-1	0.144295	-0.565831	-0.71399	-0.610444
001-069_T0_COL_EPI_5p_N1__TGTCCCAGTCAACATC-1	-0.556915	-0.77906	-0.615234	-0.558938
001-069_T0_COL_EPI_5p_N1__TCAGATGGTAAATGAC-1	1.01569	0.131541	-0.695625	-0.594068
001-069_T0_COL_EPI_5p_N1__CTTCTCTGTCTGATTG-1	-0.643433	-0.825384	-0.644693	-0.57861
001-069_T0_COL_EPI_5p_N1__CGGACGTTCCGCTGTT-1	0.0080226	-0.0577656	-0.71058	-0.604018
001-069_T0_COL_EPI_5p_N1__GATCGCGTCGCTGATA-1	0.216039	-0.856662	-0.646164	-0.565201
001-069_T0_COL_EPI_5p_N1__CTCTAATGTGCAGGTA-1	-0.183168	-0.533473	-0.7046	-0.617385
001-069_T0_COL_EPI_5p_N1__GACGTGCTCGCTAGCG-1	-0.192687	-0.953473	-0.719387	-0.614314
001-069_T0_COL_EPI_5p_N1__GCTTGAAGTCTCTTAT-1	1.38792	-0.533291	-0.707591	-0.621578
001-069_T0_COL_EPI_5p_N1__AGTAGTCCACAGGAGT-1	-0.247838	-0.471631	-0.671169	-0.589501
001-069_T0_COL_EPI_5p_N1__AACACGTTCTTGAGGT-1	-0.614341	-0.794369	-0.620905	-0.568783
001-069_T0_COL_EPI_5p_N1__GCGCCAAGTAAACCTC-1	0.247892	-0.839595	-0.63961	-0.601562
001-069_T0_COL_EPI_5p_N1__AGGTCATAGCAACGGT-1	0.449286	-0.853204	-0.640629	-0.565048
001-069_T0_COL_EPI_5p_N1__AAGCCGCTCCCAGGTG-1	-0.00331429	-0.0340272	-0.688658	-0.594724
001-069_T0_COL_EPI_5p_N1__ACGCAGCCATATGGTC-1	0.0282776	-0.822385	-0.642248	-0.575043
001-069_T0_COL_EPI_5p_N1__GAAATGACAGGAATGC-1	0.207431	-0.551023	-0.715299	-0.609734
001-069_T0_COL_EPI_5p_N1__GCAATCATCTTTAGTC-1	-0.390808	-0.905715	-0.736363	-0.601692
001-069_T0_COL_EPI_5p_N1__AGGCCGTCAGCTGCTG-1	-0.54795	-0.792871	-0.622652	-0.557817
001-069_T0_COL_EPI_5p_N1__CTCTAATTCACATACG-1	-0.182786	-0.925094	-0.728822	-0.631505
001-069_T0_COL_EPI_5p_N1__TGCTGCTTCACATAGC-1	0.20921	-0.513886	-0.660084	-0.602207
001-069_T0_COL_EPI_5p_N1__GAATAAGGTTCAGACT-1	-0.352344	-0.499924	-0.661264	-0.581729
001-069_T0_COL_EPI_5p_N1__TGGCTGGCATCGATGT-1	0.0550902	-0.919632	-0.706339	-0.615597
001-069_T0_COL_EPI_5p_N1__GAATAAGCATTCTTAC-1	0.0816219	-0.00775921	-0.711117	-0.617488
001-069_T0_COL_EPI_5p_N1__CTACATTTCCTTGCCA-1	0.537486	-0.78988	-0.636069	-0.589372
001-069_T0_COL_EPI_5p_N1__TCCACACGTCACAAGG-1	-0.417508	0.605745	-0.68348	-0.62175
001-069_T0_COL_EPI_5p_N1__CTCGGAGTCCGCGCAA-1	-0.0691584	-0.853988	-0.657746	-0.570078
001-069_T0_COL_EPI_5p_N1__CAGATCAAGCTAACTC-1	-0.00143843	-0.164912	-0.72555	-0.619839
001-069_T0_COL_EPI_5p_N1__ACACTGACAACTGCGC-1	-0.215788	-0.444912	-0.652706	-0.592733
001-069_T0_COL_EPI_5p_N1__TACTTGTAGCTGCCCA-1	0.778286	1.86465	-0.634555	-0.545151
001-069_T0_COL_EPI_5p_N1__GGTATTGAGTTAAGTG-1	-0.840513	-0.694058	-0.557371	-0.500726
001-069_T0_COL_EPI_5p_N1__AGTAGTCTCCGCGCAA-1	0.694775	-0.398773	-0.638375	-0.553773
001-069_T0_COL_EPI_5p_N1__GAAATGACACGCTTTC-1	-0.555523	-0.355386	-0.608156	-0.536541
001-069_T0_COL_EPI_5p_N1__GTCGTAACATACGCCG-1	-0.0972188	-0.482946	-0.669331	-0.592785
001-069_T0_COL_EPI_5p_N1__CGTTAGACACCACGTG-1	-0.33388	-0.83744	-0.662324	-0.556938
001-069_T0_COL_EPI_5p_N1__CATCCACGTGAGTATA-1	0.407059	1.0061	-0.692259	-0.601471
001-069_T0_COL_EPI_5p_N1__TTGCGTCTCCTGCTTG-1	0.545476	0.598629	-0.65789	-0.574249
001-069_T0_COL_EPI_5p_N1__TGTGGTAAGAGGGATA-1	0.808716	1.18232	-0.604744	-0.552553
001-069_T0_COL_EPI_5p_N1__CGATTGATCAGGCCCA-1	-0.126332	0.370429	-0.642536	-0.590126
001-069_T0_COL_EPI_5p_N1__CGGACACTCCCATTTA-1	-0.00379862	-0.384839	-0.614061	-0.530871
001-069_T0_COL_EPI_5p_N1__ACCCACTAGCCTATGT-1	-0.0619441	-0.440637	-0.671176	-0.616985
001-069_T0_COL_EPI_5p_N1__TTCTTAGTCAAGAAGT-1	-0.119483	-0.898966	-0.718989	-0.595517
001-069_T0_COL_EPI_5p_N1__GCTCTGTTCTGTACGA-1	0.559453	1.80399	-0.640916	-0.601507
001-069_T0_COL_EPI_5p_N1__CCCAATCGTCATGCAT-1	1.03375	-0.469805	-0.652183	-0.607119
001-069_T0_COL_EPI_5p_N1__GGCAATTAGACAAGCC-1	0.263634	0.696783	-0.653997	-0.584405
001-069_T0_COL_EPI_5p_N1__CTCTGGTTCAACGAAA-1	-0.354621	-0.936107	-0.738974	-0.649856
001-069_T0_COL_EPI_5p_N1__GGGCACTCACGCTTTC-1	0.39085	-0.883298	-0.688492	-0.623584
001-069_T0_COL_EPI_5p_N1__GACGGCTCAGTTTACG-1	-0.190177	0.484265	-0.714453	-0.632337
001-069_T0_COL_EPI_5p_N1__TGTGGTATCGTTTAGG-1	1.83253	-0.853662	-0.672998	-0.583905
001-069_T0_COL_EPI_5p_N1__CGAATGTTCCGTAGTA-1	-0.440763	-0.876728	-0.722999	-0.605904
001-069_T0_COL_EPI_5p_N1__GTGGGTCTCGCATGGC-1	-0.0696723	-0.850282	-0.633312	-0.568671
001-069_T0_COL_EPI_5p_N1__CCTTCCCGTGTGAAAT-1	0.2779	1.7181	-0.661885	-0.56285
001-069_T0_COL_EPI_5p_N1__CTCGGGAAGAAACGCC-1	0.552077	-0.813955	-0.627393	-0.561129
001-069_T0_COL_EPI_5p_N1__TGGACGCTCCACGTTC-1	-0.271141	-0.860613	-0.694881	-0.608127
001-069_T0_COL_EPI_5p_N1__GAATAAGGTACAAGTA-1	-0.395468	-0.467461	-0.709967	-0.583308
001-069_T0_COL_EPI_5p_N1__ATTGGACCAGATTGCT-1	-0.311187	-0.796685	-0.603284	-0.565305
001-069_T0_COL_EPI_5p_N1__CATATTCAGGGCTCTC-1	0.792113	-0.823675	-0.651015	-0.552952
001-069_T0_COL_EPI_5p_N1__GGACAGACAGGTGCCT-1	0.0912565	-0.885813	-0.687888	-0.614777
001-069_T0_COL_EPI_5p_N1__CAGCTAAAGGGCACTA-1	-0.424921	-0.853304	-0.659348	-0.597356
001-069_T0_COL_EPI_5p_N1__GGGCATCTCGTTTATC-1	0.407041	0.43197	-0.661759	-0.589805
001-069_T0_COL_EPI_5p_N1__CGTAGGCTCTGAAAGA-1	0.56711	-0.775667	-0.615395	-0.535368
001-069_T0_COL_EPI_5p_N1__CGTCAGGGTTTACTCT-1	0.552914	0.678308	-0.717442	-0.59794
001-069_T0_COL_EPI_5p_N1__GCCTCTATCACAATGC-1	-0.19234	-0.843569	-0.666391	-0.592043
001-069_T0_COL_EPI_5p_N1__GATCGCGGTCCATCCT-1	0.0539473	-0.130805	-0.605605	-0.546899
001-069_T0_COL_EPI_5p_N1__TCAACGAGTAGCAAAT-1	0.124161	-0.84367	-0.619038	-0.536648
001-069_T0_COL_EPI_5p_N1__AGCTCTCTCGGCATCG-1	0.703058	-0.445974	-0.647735	-0.584092
001-069_T0_COL_EPI_5p_N1__CTGCTGTTCACGCGGT-1	1.32077	-0.51926	-0.700032	-0.621693
001-069_T0_COL_EPI_5p_N1__AGACGTTGTCTCGTTC-1	0.556268	-0.834102	-0.634024	-0.579119
001-069_T0_COL_EPI_5p_N1__ACATACGGTCTAGCCG-1	-0.44417	-0.831227	-0.656198	-0.590782
001-069_T0_COL_EPI_5p_N1__TCGTAGACACTTCTGC-1	0.0185115	-0.791082	-0.619963	-0.572999
001-069_T0_COL_EPI_5p_N1__TAGAGCTTCTCTTGAT-1	-0.0734436	-0.810421	-0.667323	-0.61693
001-069_T0_COL_EPI_5p_N1__TATTACCAGACCCACC-1	1.71854	-0.493489	-0.692115	-0.596631
001-069_T0_COL_EPI_5p_N1__ACCGTAAAGTTTCCTT-1	-0.343655	-0.865732	-0.697047	-0.610916
001-069_T0_COL_EPI_5p_N1__GTGCGGTAGATAGCAT-1	0.0146056	-0.864826	-0.692615	-0.560492
001-069_T0_COL_EPI_5p_N1__TCTCATATCTACGAGT-1	0.417274	-0.840795	-0.637728	-0.585374
001-069_T0_COL_EPI_5p_N1__CGTCACTCAGTCTTCC-1	0.0425035	-0.491839	-0.705837	-0.601173
001-069_T0_COL_EPI_5p_N1__TCAGATGGTTGACGTT-1	1.25225	-0.224464	-0.692171	-0.592619
001-069_T0_COL_EPI_5p_N1__TCAGGATGTGTTGGGA-1	0.546335	-0.0325201	-0.695817	-0.595449
001-069_T0_COL_EPI_5p_N1__TAGAGCTAGGCGTACA-1	-0.319469	-0.424325	-0.612178	-0.541778
001-069_T0_COL_EPI_5p_N1__GAACCTAGTAAAGGAG-1	0.213779	-0.181409	-0.65184	-0.600839
001-069_T0_COL_EPI_5p_N1__TCCCGATAGGACCACA-1	0.00865465	-0.514231	-0.695478	-0.607417
001-069_T0_COL_EPI_5p_N1__CAGAATCCATACTCTT-1	0.20973	-0.93154	-0.698718	-0.631551
001-069_T0_COL_EPI_5p_N1__GACGCGTAGCGTCAAG-1	-0.0868187	1.98385	-0.678929	-0.58623
001-069_T0_COL_EPI_5p_N1__GTTACAGGTGTGTGCC-1	0.59933	-0.492897	-0.669921	-0.581875
001-069_T0_COL_EPI_5p_N1__AAAGATGGTAAGTGGC-1	-0.027263	-0.827739	-0.678046	-0.546867
001-069_T0_COL_EPI_5p_N1__CGTCCATTCAAGATCC-1	0.164211	-0.906876	-0.695909	-0.600309
001-069_T0_COL_EPI_5p_N1__CCTTTCTGTCTTGTCC-1	1.29771	-0.895892	-0.714815	-0.638932
001-069_T0_COL_EPI_5p_N1__AGACGTTAGTGTGAAT-1	0.0986588	-0.198563	-0.693406	-0.593116
001-069_T0_COL_EPI_5p_N1__TCTTCGGTCAAACCAC-1	0.785115	-0.467014	-0.686855	-0.597014
001-069_T0_COL_EPI_5p_N1__TACTTGTCAAACGTGG-1	0.797173	-0.86863	-0.693248	-0.586637
001-069_T0_COL_EPI_5p_N1__TACTCGCCATCCTTGC-1	-0.689597	-0.902711	-0.686339	-0.598043
001-069_T0_COL_EPI_5p_N1__ACGGGTCAGGGATCTG-1	-0.510414	0.457096	-0.686967	-0.628795
001-069_T0_COL_EPI_5p_N1__TAGACCAAGAAGCCCA-1	0.333472	-0.873536	-0.715789	-0.58104
001-069_T0_COL_EPI_5p_N1__CATATGGTCCCTCTTT-1	-0.226003	1.41892	-0.694573	-0.587225
001-069_T0_COL_EPI_5p_N1__ACATGGTGTGGACGAT-1	0.140204	-0.395093	-0.628118	-0.573614
001-069_T0_COL_EPI_5p_N1__ATCTACTCACAGTCGC-1	0.10507	-0.838486	-0.637168	-0.604061
001-069_T0_COL_EPI_5p_N1__GTGAAGGTCAGCCTAA-1	1.5048	-0.844451	-0.656916	-0.586221
001-069_T0_COL_EPI_5p_N1__GCGGGTTCATTAACCG-1	0.795523	-0.782765	-0.62946	-0.542589
001-069_T0_COL_EPI_5p_N1__TTTCCTCAGGTCGGAT-1	-0.988538	-0.843353	-0.666955	-0.576396
001-069_T0_COL_EPI_5p_N1__CTTAACTTCGGATGGA-1	-1.03127	-0.472342	-0.667669	-0.594129
001-069_T0_COL_EPI_5p_N1__GCGCAACTCTGAGGGA-1	0.0488776	-0.90144	-0.709962	-0.606724
001-069_T0_COL_EPI_5p_N1__CATCGAAGTCTTCGTC-1	-1.00961	0.0333632	-0.687266	-0.590488
001-069_T0_COL_EPI_5p_N1__CGCTGGATCTTGAGAC-1	0.999282	0.873282	-0.683814	-0.576376
001-069_T0_COL_EPI_5p_N1__AGGGATGTCTTCGAGA-1	0.582937	-0.431599	-0.643519	-0.571555
001-069_T0_COL_EPI_5p_N1__TAGGCATGTAAAGTCA-1	-0.133228	-0.801891	-0.639411	-0.537031
001-069_T0_COL_EPI_5p_N1__GAATGAAGTTCAGGCC-1	-0.982051	-0.0675866	-0.667156	-0.576377
001-069_T0_COL_EPI_5p_N1__ATCCACCGTGATGCCC-1	0.24253	0.0941502	-0.619365	-0.567754
001-069_T0_COL_EPI_5p_N1__TGCGGGTCATGCGCAC-1	0.856513	-0.44615	-0.641938	-0.54213
001-069_T0_COL_EPI_5p_N1__TTTGTCAAGTACGTTC-1	-0.478908	-0.484828	-0.709025	-0.597021
001-069_T0_COL_EPI_5p_N1__GTGCGGTAGGTCATCT-1	-0.352291	0.438757	-0.66413	-0.565983
001-069_T0_COL_EPI_5p_N1__GATCAGTCATCGATTG-1	0.675045	0.674108	-0.745648	-0.612007
001-069_T0_COL_EPI_5p_N1__CGTCCATAGCCACCTG-1	0.489493	-0.877039	-0.672928	-0.577855
001-069_T0_COL_EPI_5p_N1__GATGAAATCAAAGACA-1	1.03534	-0.811916	-0.684813	-0.567905
001-069_T0_COL_EPI_5p_N1__TACCTTAAGTAAGTAC-1	-0.373428	0.567669	-0.664873	-0.60972
001-069_T0_COL_EPI_5p_N1__TTAACTCAGTAAGTAC-1	1.39262	-0.865946	-0.686971	-0.610437
001-069_T0_COL_EPI_5p_N1__ATTACTCAGGGCACTA-1	0.21799	-0.822806	-0.676325	-0.573332
001-069_T0_COL_EPI_5p_N1__ATCATCTAGATGTCGG-1	0.639101	-0.819691	-0.639095	-0.555635
001-069_T0_COL_EPI_5p_N1__ACGCAGCGTGATAAGT-1	1.00976	-0.841545	-0.657996	-0.570427
001-069_T0_COL_EPI_5p_N1__TGATTTCAGCTGAAAT-1	-0.0516256	-0.860014	-0.671288	-0.566327
001-069_T0_COL_EPI_5p_N1__CCGTACTAGTGACTCT-1	-0.398394	-0.882844	-0.690624	-0.603325
001-069_T0_COL_EPI_5p_N1__TGACGGCCACTGTCGG-1	-0.0920878	-0.694844	-0.542312	-0.467333
001-069_T0_COL_EPI_5p_N1__TGGCGCAAGTGTTGAA-1	0.700676	-0.807949	-0.656432	-0.555011
001-069_T0_COL_EPI_5p_N1__GGACAAGCAGGAATCG-1	0.0896891	-0.865886	-0.688102	-0.598513
001-069_T0_COL_EPI_5p_N1__TCAGCAACACTCGACG-1	0.547967	0.454925	-0.68948	-0.603319
001-069_T0_COL_EPI_5p_N1__GTCGGGTCACCTGGTG-1	0.728102	-0.412831	-0.643226	-0.564623
001-069_T0_COL_EPI_5p_N1__CATCCACGTGTCTGAT-1	-0.114801	0.0125375	-0.712056	-0.600985
001-069_T0_COL_EPI_5p_N1__ACTTTCACATCGGACC-1	0.313903	-0.417434	-0.643411	-0.560234
001-069_T0_COL_EPI_5p_N1__ATAACGCGTAGCTCCG-1	0.112641	-0.888935	-0.67203	-0.590993
001-069_T0_COL_EPI_5p_N1__TGCCCATGTTCCTCCA-1	-0.39748	0.239929	-0.670508	-0.566507
001-069_T0_COL_EPI_5p_N1__GCTGCTTGTTCGTTGA-1	0.498541	-0.841275	-0.651703	-0.590031
001-069_T0_COL_EPI_5p_N1__TTCTTAGAGACTGGGT-1	0.829563	-0.488808	-0.696895	-0.615564
001-069_T0_COL_EPI_5p_N1__TGCTACCCATCGGACC-1	-0.653338	-0.826886	-0.648148	-0.581401
001-069_T0_COL_EPI_5p_N1__CAAGAAAAGTCCAGGA-1	0.250942	0.19759	-0.693304	-0.605451
001-069_T0_COL_EPI_5p_N1__ACGATACCACAAGTAA-1	-0.993651	-0.859257	-0.675401	-0.569517
001-069_T0_COL_EPI_5p_N1__CTGTTTAGTGGACGAT-1	-0.943115	-0.799946	-0.595257	-0.551188
001-069_T0_COL_EPI_5p_N1__ATCACGATCACGAAGG-1	-1.04284	-0.164262	-0.707403	-0.580889
001-069_T0_COL_EPI_5p_N1__CTCACACGTGTTCGAT-1	-0.292371	-0.512178	-0.68161	-0.615464
001-069_T0_COL_EPI_5p_N1__ACTGCTCAGTTGAGTA-1	-0.264139	-0.915621	-0.681386	-0.610226
001-069_T0_COL_EPI_5p_N1__GTAACGTCACACGCTG-1	0.232177	-0.816785	-0.621445	-0.555515
001-069_T0_COL_EPI_5p_N1__TATGCCCGTGCTGTAT-1	-0.266224	-0.896657	-0.730286	-0.586676
001-069_T0_COL_EPI_5p_N1__TCTGAGAAGAATGTTG-1	0.164716	-0.0616722	-0.652126	-0.569009
001-069_T0_COL_EPI_5p_N1__AATCCAGTCAGTTAGC-1	0.632806	0.557107	-0.711262	-0.610439
001-069_T0_COL_EPI_5p_N1__GAAGCAGAGAACAACT-1	-0.59936	-0.370986	-0.601945	-0.535952
001-069_T0_COL_EPI_5p_N1__CATCAGATCCGTCAAA-1	-0.411436	1.58364	-0.663171	-0.58479
001-069_T0_COL_EPI_5p_N1__TACTCATAGTGCCATT-1	0.357377	-0.821876	-0.659475	-0.579777
001-069_T0_COL_EPI_5p_N1__CTCACACTCTGGCGTG-1	0.611284	-0.839936	-0.659443	-0.550749
001-069_T0_COL_EPI_5p_N1__ATCATGGTCGCAAGCC-1	-0.423589	-0.187	-0.697455	-0.591652
001-069_T0_COL_EPI_5p_N1__TAAACCGTCCACGAAT-1	1.08365	-0.846297	-0.689551	-0.593084
001-069_T0_COL_EPI_5p_N1__ACGAGCCCACGGCGTT-1	1.12517	-0.418175	-0.653705	-0.54978
001-069_T0_COL_EPI_5p_N1__GAACGGACAAGGTGTG-1	0.319889	0.539816	-0.642799	-0.564532
001-069_T0_COL_EPI_5p_N1__GGCTCGAGTTGGACCC-1	-1.03929	-0.896468	-0.734787	-0.60849
001-069_T0_COL_EPI_5p_N1__CTGATCCTCCTCGCAT-1	0.347022	-0.858193	-0.667328	-0.595938
001-069_T0_COL_EPI_5p_N1__GACGTGCTCTGGCGTG-1	0.61047	-0.857104	-0.709595	-0.582318
001-069_T0_COL_EPI_5p_N1__AAGGAGCCAGATGGCA-1	-0.102913	-0.851536	-0.663193	-0.577636
001-069_T0_COL_EPI_5p_N1__CTTAACTAGCACACAG-1	0.151828	-0.482583	-0.70077	-0.608026
001-069_T0_COL_EPI_5p_N1__ATAGACCGTGATAAAC-1	0.454842	0.10661	-0.65185	-0.564379
001-069_T0_COL_EPI_5p_N1__GCTGCGAGTCAGAATA-1	0.0891108	-0.382982	-0.605465	-0.525377
001-069_T0_COL_EPI_5p_N1__TATCTCAGTCCGTTAA-1	-0.269147	-0.85703	-0.673405	-0.574764
001-069_T0_COL_EPI_5p_N1__CGGTTAACATGTCGAT-1	-0.579202	-0.82281	-0.660407	-0.584789
001-069_T0_COL_EPI_5p_N1__CAGCAGCTCCTGCCAT-1	0.176613	-0.171318	-0.667949	-0.590461
001-069_T0_COL_EPI_5p_N1__CTAATGGGTCTCTTTA-1	-0.507398	-0.757799	-0.626953	-0.528559
001-069_T0_COL_EPI_5p_N1__AGGTCATCACAACTGT-1	-0.511397	-0.772923	-0.606523	-0.543191
001-069_T0_COL_EPI_5p_N1__TACGGTACACCAACCG-1	-0.0796275	0.0649934	-0.687268	-0.562121
001-069_T0_COL_EPI_5p_N1__CCTCTGATCAGCTTAG-1	-0.668782	-0.469701	-0.687291	-0.601379
001-069_T0_COL_EPI_5p_N1__CGTCACTCAAGCGATG-1	0.687903	0.238738	-0.685608	-0.610499
001-069_T0_COL_EPI_5p_N1__ATCCACCCACAAGCCC-1	-0.361264	-0.413899	-0.641881	-0.560426
001-069_T0_COL_EPI_5p_N1__GCTTGAATCCGCGGTA-1	-0.308414	-0.430404	-0.682497	-0.584393
001-069_T0_COL_EPI_5p_N1__ACTGAGTTCACAGGCC-1	0.381489	-0.486861	-0.71741	-0.61839
001-069_T0_COL_EPI_5p_N1__GACTAACGTAAATGAC-1	0.960483	0.61629	-0.685044	-0.579127
001-069_T0_COL_EPI_5p_N1__CGGACACGTTATGTGC-1	-0.680975	-0.868436	-0.688607	-0.600594
001-069_T0_COL_EPI_5p_N1__TGCTACCAGGATTCGG-1	1.43126	-0.849804	-0.636863	-0.570306
001-069_T0_COL_EPI_5p_N1__CAGCATAGTGACTCAT-1	0.202524	-0.799942	-0.68211	-0.569806
001-069_T0_COL_EPI_5p_N1__ACTGAGTCACTGAAGG-1	0.665323	-0.855289	-0.654748	-0.610747
001-069_T0_COL_EPI_5p_N1__TGCGTGGTCGAACTGT-1	-0.0283081	-0.842815	-0.677791	-0.604634
001-069_T0_COL_EPI_5p_N1__CATATTCAGGATGGAA-1	-0.631319	-0.394874	-0.660946	-0.575495
001-069_T0_COL_EPI_5p_N1__CACCACTGTCATCGGC-1	0.00473683	-0.859817	-0.641564	-0.572712
001-069_T0_COL_EPI_5p_N1__TCTGAGAGTCGCGGTT-1	0.721197	1.04654	-0.621843	-0.556002
001-069_T0_COL_EPI_5p_N1__ACGAGCCAGGTGCTAG-1	-0.323113	-0.835097	-0.65283	-0.567928
001-069_T0_COL_EPI_5p_N1__CGCCAAGCACTTGGAT-1	0.934939	-0.903664	-0.711479	-0.610719
001-069_T0_COL_EPI_5p_N1__AACTCCCCAGATCGGA-1	0.0601121	-0.832631	-0.675734	-0.569622
001-069_T0_COL_EPI_5p_N1__CTGTTTACATCCTAGA-1	-0.169391	0.282813	-0.691269	-0.573442
001-069_T0_COL_EPI_5p_N1__GGAATAAAGCTCTCGG-1	-0.510891	-0.766567	-0.616686	-0.53849
001-069_T0_COL_EPI_5p_N1__CACAGTAGTTCGGCAC-1	0.799759	-0.844696	-0.657058	-0.603543
001-069_T0_COL_EPI_5p_N1__GTTACAGAGCGATAGC-1	-0.221207	-0.880125	-0.651234	-0.580813
001-069_T0_COL_EPI_5p_N1__GAACATCGTCTCAACA-1	-0.901681	-0.769073	-0.652898	-0.557381
001-069_T0_COL_EPI_5p_N1__GACACGCGTTACGTCA-1	0.749427	-0.434292	-0.672234	-0.585088
001-069_T0_COL_EPI_5p_N1__TCTCTAAAGCGCCTTG-1	1.10541	-0.818289	-0.653481	-0.568182
001-069_T0_COL_EPI_5p_N1__GCTCCTATCGCCAAAT-1	-0.378741	-0.909809	-0.6996	-0.59944
001-069_T0_COL_EPI_5p_N1__CTTTGCGAGCCCAGCT-1	0.764378	0.930462	-0.672641	-0.591176
001-069_T0_COL_EPI_5p_N1__GTCACGGTCTTTAGTC-1	-0.0555423	-0.46932	-0.692114	-0.587175
001-069_T0_COL_EPI_5p_N1__GGTGTTATCAGGATCT-1	0.321093	-0.827493	-0.638113	-0.555435
001-069_T0_COL_EPI_5p_N1__CTACACCAGGGCTTCC-1	-0.998668	-0.459182	-0.692799	-0.583762
001-069_T0_COL_EPI_5p_N1__TTCCCAGTCACATGCA-1	1.28383	-0.472909	-0.690511	-0.584569
001-069_T0_COL_EPI_5p_N1__AAAGATGTCACATAGC-1	0.331577	-0.763548	-0.62952	-0.549937
001-069_T0_COL_EPI_5p_N1__GGGTTGCCATGCAATC-1	1.02738	-0.424689	-0.670997	-0.544112
001-069_T0_COL_EPI_5p_N1__GAGGTGACAAAGGTGC-1	-0.512701	-0.752916	-0.619779	-0.538907
001-069_T0_COL_EPI_5p_N1__GAACCTATCGGATGGA-1	0.10416	-0.19322	-0.691924	-0.579276
001-069_T0_COL_EPI_5p_N1__ATCACGACAAAGTCAA-1	1.0705	-0.913128	-0.725049	-0.614463
001-069_T0_COL_EPI_5p_N1__TGCCCATTCCCAACGG-1	-1.01481	2.12734	-0.670903	-0.587204
001-069_T0_COL_EPI_5p_N1__CTCTACGTCTCCAGGG-1	-0.940172	-0.827388	-0.640448	-0.55824
001-069_T0_COL_EPI_5p_N1__CGTTGGGGTAGCTTGT-1	0.470789	-0.847883	-0.650999	-0.572071
001-069_T0_COL_EPI_5p_N1__AGATCTGAGATGTTAG-1	0.064303	1.01103	-0.653043	-0.580024
001-069_T0_COL_EPI_5p_N1__TGACTAGAGTAACCCT-1	1.01433	-0.86412	-0.689531	-0.589816
001-069_T0_COL_EPI_5p_N1__ACGCAGCGTGCGCTTG-1	0.876666	0.423761	-0.67866	-0.606782
001-069_T0_COL_EPI_5p_N1__TCCACACAGGAATGGA-1	-0.175177	-0.845932	-0.677801	-0.592892
001-069_T0_COL_EPI_5p_N1__AGGGTGAAGCACCGCT-1	0.145774	-0.142728	-0.650983	-0.577533
001-069_T0_COL_EPI_5p_N1__GCGAGAATCTGCAAGT-1	0.0474937	0.893508	-0.629685	-0.529453
001-069_T0_COL_EPI_5p_N1__GGACAGAGTGAGGGAG-1	1.24201	0.676156	-0.696912	-0.576001
001-069_T0_COL_EPI_5p_N1__CGAGAAGAGTGGAGAA-1	-0.510398	-0.0388394	-0.623703	-0.521661
001-069_T0_COL_EPI_5p_N1__GTTACAGCATCACGAT-1	0.134836	-0.895816	-0.688419	-0.595651
001-069_T0_COL_EPI_5p_N1__GTATCTTCAATTGCTG-1	1.65974	-0.918913	-0.764254	-0.609202
001-069_T0_COL_EPI_5p_N1__TAGGCATTCAATACCG-1	0.405318	0.0717152	-0.693782	-0.577157
001-069_T0_COL_EPI_5p_N1__CCAATCCAGGCATGTG-1	1.14756	0.692411	-0.649971	-0.556097
001-069_T0_COL_EPI_5p_N1__CAGCAGCTCACATAGC-1	-0.986466	-0.82841	-0.651331	-0.602967
001-069_T0_COL_EPI_5p_N1__TCAACGATCCAATGGT-1	0.132343	0.0250617	-0.736296	-0.623933
001-069_T0_COL_EPI_5p_N1__CGCTATCCAGACTCGC-1	0.406531	-0.43686	-0.642825	-0.578223
001-069_T0_COL_EPI_5p_N1__CGGACGTTCCCTCTTT-1	0.605394	-0.896922	-0.706337	-0.578162
001-069_T0_COL_EPI_5p_N1__TCAGCAAAGATATACG-1	-0.63754	-0.843476	-0.672188	-0.589213
001-069_T0_COL_EPI_5p_N1__CCTTACGGTATAAACG-1	-0.0273324	-0.431185	-0.638004	-0.566021
001-069_T0_COL_EPI_5p_N1__TTGCGTCAGCTAGGCA-1	0.101352	-0.415593	-0.663332	-0.574329
001-069_T0_COL_EPI_5p_N1__GTATCTTGTTCGGCAC-1	0.0495066	-0.827472	-0.612036	-0.536449
001-069_T0_COL_EPI_5p_N1__CGGAGCTTCTCCGGTT-1	-0.228492	-0.831414	-0.643977	-0.566435
001-069_T0_COL_EPI_5p_N1__ATCGAGTTCTATCCCG-1	0.180509	0.0113469	-0.630219	-0.556791
001-069_T0_COL_EPI_5p_N1__CTCATTAAGTAGGTGC-1	0.762397	0.374134	-0.684403	-0.577947
001-069_T0_COL_EPI_5p_N1__TTTGGTTCATACGCCG-1	-0.0300833	-0.849441	-0.644779	-0.602587
001-069_T0_COL_EPI_5p_N1__AGACGTTTCGCACTCT-1	-0.0478209	-0.471705	-0.715817	-0.589193
001-069_T0_COL_EPI_5p_N1__CGTTCTGAGGTGACCA-1	-0.188988	-0.153013	-0.667935	-0.577428
001-069_T0_COL_EPI_5p_N1__TCTTCGGAGAACAATC-1	0.183773	-0.882658	-0.719905	-0.627304
001-069_T0_COL_EPI_5p_N1__GGCGACTAGTGTCCAT-1	1.18071	-0.736358	-0.5784	-0.517266
001-069_T0_COL_EPI_5p_N1__CAGCAGCAGAACTGTA-1	-0.91885	-0.770976	-0.619263	-0.562569
001-069_T0_COL_EPI_5p_N1__CGATGGCTCGTAGATC-1	-0.434761	0.767606	-0.711961	-0.595123
001-069_T0_COL_EPI_5p_N1__AACTCTTCACTACAGT-1	-0.172623	-0.145311	-0.648521	-0.582717
001-069_T0_COL_EPI_5p_N1__ATGAGGGAGAATGTTG-1	-0.577453	-0.790817	-0.633926	-0.598021
001-069_T0_COL_EPI_5p_N1__GTGGGTCTCGGTTCGG-1	0.469476	-0.819956	-0.639647	-0.577799
001-069_T0_COL_EPI_5p_N1__AACGTTGTCATGCATG-1	-0.499637	-0.735077	-0.565039	-0.512787
001-069_T0_COL_EPI_5p_N1__TAAACCGCAGTCTTCC-1	0.0449903	0.881679	-0.643106	-0.556606
001-069_T0_COL_EPI_5p_N1__CCGTACTCAAATTGCC-1	-0.709014	-0.089756	-0.724564	-0.590156
001-069_T0_COL_EPI_5p_N1__GTCCTCAGTCAACTGT-1	-0.360332	-0.850085	-0.651571	-0.593067
001-069_T0_COL_EPI_5p_N1__GTACTTTTCCTGCAGG-1	0.248983	-0.107741	-0.662622	-0.567738
001-069_T0_COL_EPI_5p_N1__CGAATGTAGTTCCACA-1	-0.0646048	-0.847817	-0.691963	-0.607646
001-069_T0_COL_EPI_5p_N1__TGGCGCAGTCCAAGTT-1	0.0933231	-0.849297	-0.672555	-0.587031
001-069_T0_COL_EPI_5p_N1__ACGAGCCAGGTAGCCA-1	1.47631	-0.794769	-0.620765	-0.568311
001-069_T0_COL_EPI_5p_N1__CGTTAGACAACCGCCA-1	-0.405296	-0.714601	-0.57544	-0.499757
001-069_T0_COL_EPI_5p_N1__CATGACAGTCCGAAGA-1	0.556179	0.0686288	-0.676241	-0.587394
001-069_T0_COL_EPI_5p_N1__CGAGCACCATGCGCAC-1	0.402144	-0.790515	-0.621785	-0.561374
001-069_T0_COL_EPI_5p_N1__CCCAATCAGACGCTTT-1	0.0816675	-0.821095	-0.641406	-0.579358
001-069_T0_COL_EPI_5p_N1__TCTTTCCCATCGGAAG-1	-0.286657	-0.799208	-0.631261	-0.533702
001-069_T0_COL_EPI_5p_N1__CCACGGATCACCACCT-1	0.667082	-0.392998	-0.633922	-0.566252
001-069_T0_COL_EPI_5p_N1__TAGACCAGTATATCCG-1	-0.0396233	0.0667618	-0.681484	-0.581122
001-069_T0_COL_EPI_5p_N1__ATTATCCTCGGCCGAT-1	-0.162451	-0.803647	-0.6522	-0.570775
001-069_T0_COL_EPI_5p_N1__CGATTGATCAACGCTA-1	-0.855919	-0.76406	-0.599951	-0.506355
001-069_T0_COL_EPI_5p_N1__AAGGAGCTCGAGAGCA-1	-0.303658	-0.808508	-0.658726	-0.557375
001-069_T0_COL_EPI_5p_N1__TGCACCTAGGCATGTG-1	-0.973439	-0.0668115	-0.620285	-0.530441
001-069_T0_COL_EPI_5p_N1__GGGTCTGTCTGCTTGC-1	0.32574	0.252819	-0.645417	-0.569687
001-069_T0_COL_EPI_5p_N1__ACTTTCATCTCGCTTG-1	0.453831	-0.845415	-0.664198	-0.568221
001-069_T0_COL_EPI_5p_N1__CTCATTACACGACTCG-1	-0.340006	-0.384894	-0.617492	-0.560798
001-069_T0_COL_EPI_5p_N1__GTACTTTGTAGGCTGA-1	0.879449	-0.887313	-0.691807	-0.619557
001-069_T0_COL_EPI_5p_N1__AGTGAGGCAACGATGG-1	-0.944819	-0.781837	-0.607243	-0.519771
001-069_T0_COL_EPI_5p_N1__GTCATTTCACTTAACG-1	-0.588543	-0.819873	-0.641949	-0.578108
001-069_T0_COL_EPI_5p_N1__CGTCACTCAGCTATTG-1	-0.592258	2.52802	-0.661743	-0.56406
001-069_T0_COL_EPI_5p_N1__AGGCCGTCAAGCCATT-1	-0.99121	-0.858718	-0.690376	-0.605677
001-069_T0_COL_EPI_5p_N1__TTCCCAGCAGTTCATG-1	0.674658	-0.8943	-0.691491	-0.597461
001-069_T0_COL_EPI_5p_N1__AGACGTTTCTAACGGT-1	1.19326	-0.85454	-0.703771	-0.579515
001-069_T0_COL_EPI_5p_N1__CGTCACTGTGGTACAG-1	0.258918	-0.784143	-0.630935	-0.54415
001-069_T0_COL_EPI_5p_N1__TGACAACCAAACAACA-1	1.13172	-0.858245	-0.659443	-0.573351
001-069_T0_COL_EPI_5p_N1__GGAAAGCCACGGATAG-1	1.66877	-0.892509	-0.699766	-0.613854
001-069_T0_COL_EPI_5p_N1__TTTGCGCTCCAATGGT-1	0.0184272	-0.398031	-0.619015	-0.565256
001-069_T0_COL_EPI_5p_N1__ATCCGAAAGTGTCTCA-1	1.1433	-0.827611	-0.659125	-0.569028
001-069_T0_COL_EPI_5p_N1__GAATAAGCATGACGGA-1	0.75612	0.0494165	-0.688204	-0.607034
001-069_T0_COL_EPI_5p_N1__AGTGTCAAGGTACTCT-1	-0.323311	-0.65076	-0.535623	-0.442279
001-069_T0_COL_EPI_5p_N1__CGACCTTGTCCCTTGT-1	0.648887	-0.091856	-0.623494	-0.529899
001-069_T0_COL_EPI_5p_N1__GACCAATTCTGGTATG-1	0.529725	-0.878509	-0.701344	-0.612113
001-069_T0_COL_EPI_5p_N1__GGCGTGTGTCATATGC-1	-0.96544	-0.833635	-0.633804	-0.565682
001-069_T0_COL_EPI_5p_N1__GATCGATTCGCCAGCA-1	0.75878	-0.89694	-0.704117	-0.603448
001-069_T0_COL_EPI_5p_N1__AAGGTTCGTCTAACGT-1	0.627351	-0.375628	-0.635584	-0.596116
001-069_T0_COL_EPI_5p_N1__CTCGGGAGTCTCTTTA-1	-0.342801	-0.856907	-0.648908	-0.579931
001-069_T0_COL_EPI_5p_N1__AAATGCCGTCTGATTG-1	0.232297	-0.87296	-0.70112	-0.584326
001-069_T0_COL_EPI_5p_N1__TGCGTGGTCAGAGACG-1	-0.548767	-0.781507	-0.635785	-0.558691
001-069_T0_COL_EPI_5p_N1__ACTTTCACAATGAATG-1	1.03974	-0.840813	-0.659036	-0.58912
001-069_T0_COL_EPI_5p_N1__TGGTTAGGTCTCCATC-1	0.341212	-0.422398	-0.640998	-0.600945
001-069_T0_COL_EPI_5p_N1__TGTTCCGCACTACAGT-1	0.286874	-0.799626	-0.605863	-0.579425
001-069_T0_COL_EPI_5p_N1__AACTGGTGTAACGCGA-1	-0.294349	-0.841275	-0.676463	-0.568126
001-069_T0_COL_EPI_5p_N1__GTAGGCCTCAGGTAAA-1	-0.563599	-0.792272	-0.604263	-0.560374
001-069_T0_COL_EPI_5p_N1__ATCCACCTCGTGACAT-1	-0.643535	-0.427837	-0.667626	-0.57389
001-069_T0_COL_EPI_5p_N1__GTTACAGCAATGAATG-1	-0.326862	-0.404044	-0.654507	-0.546346
001-069_T0_COL_EPI_5p_N1__TGAGCCGGTCAATGTC-1	1.42946	-0.119891	-0.652232	-0.578317
001-069_T0_COL_EPI_5p_N1__CGTCAGGGTCAGGACA-1	0.0952966	-0.869381	-0.678641	-0.594062
001-069_T0_COL_EPI_5p_N1__TGCTGCTAGTCTCCTC-1	0.52868	-0.845437	-0.665756	-0.579728
001-069_T0_COL_EPI_5p_N1__CGACCTTCAAGCCTAT-1	1.58099	-0.414034	-0.660412	-0.559604
001-069_T0_COL_EPI_5p_N1__CACAGTAAGAATGTTG-1	-0.162127	-0.855688	-0.691368	-0.56485
001-069_T0_COL_EPI_5p_N1__CAGCTGGAGTGAAGAG-1	0.295975	-0.849649	-0.625241	-0.579757
001-069_T0_COL_EPI_5p_N1__GGTGAAGTCTCGAGTA-1	-0.197007	-0.465467	-0.6878	-0.599488
001-069_T0_COL_EPI_5p_N1__CATCAAGCACGTCTCT-1	-0.647868	0.101592	-0.659831	-0.582842
001-069_T0_COL_EPI_5p_N1__TGGCCAGTCCCGGATG-1	1.38996	-0.852695	-0.677808	-0.57596
001-069_T0_COL_EPI_5p_N1__GTCTCGTTCGTCCAGG-1	-0.408808	0.0804917	-0.650489	-0.583782
001-069_T0_COL_EPI_5p_N1__TCAGCTCCAGGGTATG-1	-0.598103	-0.847912	-0.679549	-0.596955
001-069_T0_COL_EPI_5p_N1__CGTAGGCCAAGCTGAG-1	-0.0171024	0.776049	-0.673586	-0.581756
001-069_T0_COL_EPI_5p_N1__GTTCGGGGTGGACGAT-1	0.448333	-0.456765	-0.697871	-0.604927
001-069_T0_COL_EPI_5p_N1__GGACGTCAGACTTGAA-1	-0.606043	-0.936638	-0.724453	-0.640709
001-069_T0_COL_EPI_5p_N1__TTTGGTTGTGGTGTAG-1	0.890741	-0.839221	-0.672418	-0.590338
001-069_T0_COL_EPI_5p_N1__CGAGCACTCGTGGACC-1	-0.577998	-0.818277	-0.615634	-0.579401
001-069_T0_COL_EPI_5p_N1__TGGACGCTCTGTTGAG-1	-0.554449	-0.811697	-0.660192	-0.580286
001-069_T0_COL_EPI_5p_N1__GAGTCCGCACACTGCG-1	0.190528	-0.852785	-0.651032	-0.579104
001-069_T0_COL_EPI_5p_N1__CGTAGCGAGGTGCAAC-1	0.167509	-0.848916	-0.664613	-0.59923
001-069_T0_COL_EPI_5p_N1__GTCACAATCTGTACGA-1	1.10774	-0.856093	-0.722213	-0.59323
001-069_T0_COL_EPI_5p_N1__CGTCACTAGAGTAAGG-1	0.76295	-0.873609	-0.674777	-0.579086
001-069_T0_COL_EPI_5p_N1__CACACTCAGGTGATAT-1	0.100816	-0.835424	-0.64792	-0.613872
001-069_T0_COL_EPI_5p_N1__GACTACAAGGACTGGT-1	-0.374228	-0.834333	-0.683295	-0.587437
001-069_T0_COL_EPI_5p_N1__TAGGCATAGAGTAAGG-1	-0.347603	-0.832565	-0.648868	-0.58032
001-069_T0_COL_EPI_5p_N1__TTCGAAGCACTACAGT-1	-0.0319616	-0.442509	-0.659375	-0.591366
001-069_T0_COL_EPI_5p_N1__CACAGTATCGCAGGCT-1	-0.0328464	-0.883588	-0.691209	-0.592266
001-069_T0_COL_EPI_5p_N1__GTTACAGAGGGCACTA-1	1.08926	0.0976896	-0.617539	-0.524287
001-069_T0_COL_EPI_5p_N1__TCAGATGAGGCATGTG-1	0.608557	-0.701712	-0.552268	-0.466593
001-069_T0_COL_EPI_5p_N1__CAGCATAGTGCTCTTC-1	1.3696	0.104419	-0.65306	-0.557647
001-069_T0_COL_EPI_5p_N1__GACTAACCAAGTAATG-1	0.526939	-0.372638	-0.661461	-0.579498
001-069_T0_COL_EPI_5p_N1__GTCATTTGTGGGTCAA-1	0.381837	-0.888149	-0.672101	-0.600977
001-069_T0_COL_EPI_5p_N1__GCAGCCACAGGTCCAC-1	0.281145	-0.108461	-0.658871	-0.56563
001-069_T0_COL_EPI_5p_N1__CTCGGAGAGTCCAGGA-1	0.453917	-0.868882	-0.651388	-0.580098
001-069_T0_COL_EPI_5p_N1__TTAGGACAGCGTTTAC-1	-0.296462	-0.874127	-0.686867	-0.601828
001-069_T0_COL_EPI_5p_N1__AACTCAGGTTCATGGT-1	-0.347069	-0.894112	-0.721272	-0.600826
001-069_T0_COL_EPI_5p_N1__TGGTTCCGTCGCATCG-1	-0.194393	0.359316	-0.614052	-0.526418
001-069_T0_COL_EPI_5p_N1__ACTGAACAGCATGGCA-1	-0.177091	-0.874924	-0.700375	-0.599286
001-069_T0_COL_EPI_5p_N1__CTCGGAGTCGTCCGTT-1	-0.135639	-0.326114	-0.653876	-0.554033
001-069_T0_COL_EPI_5p_N1__TTTGCGCGTCGAAAGC-1	-1.07571	-0.896479	-0.713213	-0.612579
001-069_T0_COL_EPI_5p_N1__ATTGGTGCATCGTCGG-1	-0.292939	-0.421363	-0.679117	-0.605064
001-069_T0_COL_EPI_5p_N1__ACATCAGCAAGTTCTG-1	-0.0380133	-0.854147	-0.694296	-0.602847
001-069_T0_COL_EPI_5p_N1__GGAAAGCTCACAGGCC-1	0.0236949	-0.72334	-0.585707	-0.511524
001-069_T0_COL_EPI_5p_N1__CACACAAGTTAAGAAC-1	-0.615782	0.3287	-0.674802	-0.57806
001-069_T0_COL_EPI_5p_N1__GACTACATCCTTTCTC-1	-0.579184	-0.814025	-0.674167	-0.593034
001-069_T0_COL_EPI_5p_N1__TGAGGGAAGGGTCTCC-1	1.13476	-0.844937	-0.659103	-0.579902
001-069_T0_COL_EPI_5p_N1__TGACTAGCATACAGCT-1	0.233506	-0.402595	-0.654076	-0.587063
001-069_T0_COL_EPI_5p_N1__CTTCTCTAGGGATGGG-1	-0.585798	-0.835015	-0.643593	-0.570262
001-069_T0_COL_EPI_5p_N1__GACGTGCAGCAAATCA-1	0.304332	-0.742587	-0.640276	-0.552735
001-069_T0_COL_EPI_5p_N1__TATCAGGCACAAGTAA-1	0.193102	-0.737537	-0.630299	-0.523871
001-069_T0_COL_EPI_5p_N1__GATCGATTCCTTTCGG-1	0.334119	-0.840797	-0.66481	-0.592401
001-069_T0_COL_EPI_5p_N1__AGTAGTCAGTTCCACA-1	0.813838	-0.827637	-0.665181	-0.579051
001-069_T0_COL_EPI_5p_N1__TATGCCCAGAGTCTGG-1	0.484277	-0.404085	-0.611638	-0.568099
001-069_T0_COL_EPI_5p_N1__TAAGTGCAGCTGTTCA-1	0.418517	-0.856882	-0.652984	-0.577468
001-069_T0_COL_EPI_5p_N1__GGCCGATTCTATCCCG-1	0.141604	0.465511	-0.600092	-0.511106
001-069_T0_COL_EPI_5p_N1__TGCACCTCATGCTGGC-1	0.586334	-0.803231	-0.657842	-0.543468
001-069_T0_COL_EPI_5p_N1__CTCATTACAGGGTATG-1	0.424529	-0.800974	-0.606186	-0.547645
001-069_T0_COL_EPI_5p_N1__CAGTCCTAGCTAGGCA-1	0.50396	-0.83565	-0.670529	-0.565719
001-069_T0_COL_EPI_5p_N1__CGCGTTTCACAGGAGT-1	1.3009	-0.78293	-0.602489	-0.548037
001-069_T0_COL_EPI_5p_N1__CATGACAGTACCCAAT-1	0.574136	-0.879374	-0.670445	-0.567873
001-069_T0_COL_EPI_5p_N1__TAGCCGGAGTCAAGCG-1	-0.347002	1.48312	-0.660791	-0.566505
001-069_T0_COL_EPI_5p_N1__CGGACACAGCTAAACA-1	-0.0417511	0.323767	-0.68749	-0.608788
001-069_T0_COL_EPI_5p_N1__CACATAGTCCACGAAT-1	-0.577933	-0.379379	-0.645716	-0.529279
001-069_T0_COL_EPI_5p_N1__ACCTTTAGTGCTGTAT-1	0.226418	-0.120236	-0.671474	-0.596479
001-069_T0_COL_EPI_5p_N1__CTGATAGGTACCGTTA-1	-0.344885	-0.401022	-0.658478	-0.548443
001-069_T0_COL_EPI_5p_N1__GGTGTTAAGAAGCCCA-1	0.016766	-0.0343993	-0.64469	-0.597823
001-069_T0_COL_EPI_5p_N1__CTGCGGAAGTTCGCAT-1	0.367442	-0.149818	-0.650292	-0.554124
001-069_T0_COL_EPI_5p_N1__ACGAGGACACCCATTC-1	1.19616	-0.766738	-0.578244	-0.522588
001-069_T0_COL_EPI_5p_N1__CACACAAGTTGTTTGG-1	0.825786	-0.834702	-0.638408	-0.585516
001-069_T0_COL_EPI_5p_N1__TCGGTAAAGCCCGAAA-1	-0.367393	-0.398498	-0.650458	-0.596593
001-069_T0_COL_EPI_5p_N1__ACTGAGTTCGTTGCCT-1	-0.299528	-0.778842	-0.631111	-0.555665
001-069_T0_COL_EPI_5p_N1__AACCATGAGGGCTTCC-1	-0.845125	-0.738029	-0.587911	-0.491473
001-069_T0_COL_EPI_5p_N1__CTCTACGTCCTCGCAT-1	-0.421416	-0.687449	-0.557015	-0.480515
001-069_T0_COL_EPI_5p_N1__CTACATTTCAAGGCTT-1	0.166675	-0.816847	-0.657294	-0.563556
001-069_T0_COL_EPI_5p_N1__TACTTACTCATGTAGC-1	0.89354	0.317588	-0.629783	-0.558884
001-069_T0_COL_EPI_5p_N1__AAAGATGGTTGAACTC-1	-0.219012	-0.406164	-0.638034	-0.595696
001-069_T0_COL_EPI_5p_N1__GTCGTAATCCGATATG-1	0.333651	-0.806497	-0.623558	-0.54144
001-069_T0_COL_EPI_5p_N1__AGCCTAAGTGCAGTAG-1	0.0146247	-0.842218	-0.674316	-0.5917
001-069_T0_COL_EPI_5p_N1__AACGTTGTCATAGCAC-1	-0.349212	-0.799924	-0.643649	-0.582162
001-069_T0_COL_EPI_5p_N1__TTCCCAGAGAAGCCCA-1	-0.37642	-0.853928	-0.702805	-0.603805
001-069_T0_COL_EPI_5p_N1__CCGGTAGGTTCTGGTA-1	0.420615	-0.399855	-0.636552	-0.57572
001-069_T0_COL_EPI_5p_N1__ATCGAGTAGCTATGCT-1	-0.995843	-0.877825	-0.676972	-0.581936
001-069_T0_COL_EPI_5p_N1__CCATTCGGTCGCTTTC-1	-0.0245246	-0.362706	-0.594074	-0.523329
001-069_T0_COL_EPI_5p_N1__GTGGGTCTCATCGATG-1	0.332338	0.897784	-0.644645	-0.579855
001-069_T0_COL_EPI_5p_N1__GCCAAATTCGGAATCT-1	1.02354	-0.785659	-0.627039	-0.547819
001-069_T0_COL_EPI_5p_N1__AGCCTAAGTTCCACTC-1	0.0886549	0.912987	-0.655426	-0.574498
001-069_T0_COL_EPI_5p_N1__ATCCACCCAGCATGAG-1	0.646571	-0.152491	-0.693819	-0.588871
001-069_T0_COL_EPI_5p_N1__TTCTCCTCATCTGGTA-1	-0.583573	1.60084	-0.650598	-0.584049
001-069_T0_COL_EPI_5p_N1__TTTCCTCAGGTACTCT-1	0.511262	-0.866531	-0.677027	-0.601289
001-069_T0_COL_EPI_5p_N1__TGCCCTAGTAGCGATG-1	-0.966896	0.564415	-0.62632	-0.554993
001-069_T0_COL_EPI_5p_N1__CTCTACGTCACTTATC-1	1.45457	-0.745734	-0.58231	-0.52271
001-069_T0_COL_EPI_5p_N1__CCTATTAGTTCAGTAC-1	0.610522	0.181377	-0.661007	-0.550407
001-069_T0_COL_EPI_5p_N1__ACGAGGATCCAGGGCT-1	-0.192014	-0.817211	-0.664741	-0.567767
001-069_T0_COL_EPI_5p_N1__AACTTTCAGTATCGAA-1	-1.02332	-0.879434	-0.705079	-0.602738
001-069_T0_COL_EPI_5p_N1__AAGTCTGAGGTTACCT-1	-0.143082	2.37231	-0.657611	-0.577402
001-069_T0_COL_EPI_5p_N1__GATGCTAAGGAGTCTG-1	-0.0293137	-0.854448	-0.682566	-0.599199
001-069_T0_COL_EPI_5p_N1__AAAGTAGCAGTTTACG-1	0.462006	-0.866571	-0.680752	-0.567741
001-069_T0_COL_EPI_5p_N1__CGAGCCACACATTTCT-1	-0.371631	-0.817498	-0.648189	-0.590348
001-069_T0_COL_EPI_5p_N1__CAGGTGCCACATGGGA-1	0.722149	-0.821908	-0.628934	-0.546295
001-069_T0_COL_EPI_5p_N1__CAAGATCGTCTCTTTA-1	-0.606491	-0.418865	-0.681711	-0.597953
001-069_T0_COL_EPI_5p_N1__CATGACACACCAGATT-1	0.633601	-0.846236	-0.668157	-0.58491
001-069_T0_COL_EPI_5p_N1__CCCTCCTAGGTGCAAC-1	-0.954241	-0.815671	-0.630404	-0.57302
001-069_T0_COL_EPI_5p_N1__ATGGGAGTCCCACTTG-1	-0.0719221	-0.760281	-0.586532	-0.50383
001-069_T0_COL_EPI_5p_N1__CGTCTACTCAAACAAG-1	-0.964506	-0.834325	-0.64996	-0.572242
001-069_T0_COL_EPI_5p_N1__GGGCACTCAAGACGTG-1	1.49703	-0.904753	-0.693115	-0.59583
001-069_T0_COL_EPI_5p_N1__TATGCCCCAAGAGGCT-1	0.0667502	1.69883	-0.639721	-0.561483
001-069_T0_COL_EPI_5p_N1__ACGGGTCAGAAACGCC-1	0.677125	-0.388133	-0.639747	-0.540727
001-069_T0_COL_EPI_5p_N1__CCTACACCACCTATCC-1	0.332208	-0.835471	-0.66039	-0.573664
001-069_T0_COL_EPI_5p_N1__AGGCCGTCAAGACGTG-1	1.24756	-0.408477	-0.661583	-0.59064
001-069_T0_COL_EPI_5p_N1__TGTCCCATCTTACCGC-1	0.576774	1.91955	-0.660388	-0.55082
001-069_T0_COL_EPI_5p_N1__CGGACTGTCGTCTGAA-1	-0.562935	-0.791341	-0.61646	-0.561796
001-069_T0_COL_EPI_5p_N1__TCCCGATAGAGGACGG-1	0.146794	-0.39716	-0.652198	-0.550492
001-069_T0_COL_EPI_5p_N1__TACTTGTGTTCCGTCT-1	-0.391908	-0.695673	-0.584113	-0.508332
001-069_T0_COL_EPI_5p_N1__GCATGTAGTCGGGTCT-1	-0.1978	-0.286401	-0.589121	-0.501296
001-069_T0_COL_EPI_5p_N1__TTAACTCTCTCTGCTG-1	-0.272762	-0.813367	-0.656238	-0.581039
001-069_T0_COL_EPI_5p_N1__CTTAACTCAAGTACCT-1	1.10225	-0.925829	-0.719246	-0.638
001-069_T0_COL_EPI_5p_N1__GCATGATGTGTCCTCT-1	-0.259336	-0.856243	-0.675998	-0.593778
001-069_T0_COL_EPI_5p_N1__CATCGAATCATGTCTT-1	1.21364	-0.395161	-0.647707	-0.576213
001-069_T0_COL_EPI_5p_N1__GTCTCGTCAGACGCAA-1	0.249846	-0.840191	-0.640952	-0.555614
001-069_T0_COL_EPI_5p_N1__AGCATACAGGGTTCCC-1	-0.740005	-0.668187	-0.541349	-0.460181
001-069_T0_COL_EPI_5p_N1__GGATGTTGTGCTAGCC-1	0.441742	-0.802296	-0.623846	-0.53705
001-069_T0_COL_EPI_5p_N1__ACTGTCCTCGTACGGC-1	-0.340329	-0.849241	-0.645827	-0.559317
001-069_T0_COL_EPI_5p_N1__TTGGCAAAGCGTAGTG-1	0.518461	-0.8176	-0.612401	-0.56555
001-069_T0_COL_EPI_5p_N1__TGGGCGTCACAGGCCT-1	-0.601763	-0.0745536	-0.696867	-0.574638
001-069_T0_COL_EPI_5p_N1__GTGGGTCTCACCGTAA-1	0.704855	-0.0818472	-0.630804	-0.544687
001-069_T0_COL_EPI_5p_N1__TGCTGCTTCAGTGTTG-1	-0.25813	-0.429737	-0.687001	-0.615128
001-069_T0_COL_EPI_5p_N1__ACCCACTGTTGTGGAG-1	0.103223	1.23937	-0.70554	-0.612141
001-069_T0_COL_EPI_5p_N1__CTGCCTAAGCATCATC-1	-0.186382	-0.819872	-0.65574	-0.557683
001-069_T0_COL_EPI_5p_N1__GCTGCTTCACCATGTA-1	-0.532343	-0.827661	-0.632662	-0.590824
001-069_T0_COL_EPI_5p_N1__TTTGCGCCATCCGTGG-1	-0.176072	-0.76848	-0.592872	-0.519496
001-069_T0_COL_EPI_5p_N1__TACTCATCAAGCTGGA-1	-1.00311	-0.835678	-0.661923	-0.55783
001-069_T0_COL_EPI_5p_N1__GACAGAGGTCATGCCG-1	-0.996547	0.0317343	-0.666473	-0.570945
001-069_T0_COL_EPI_5p_N1__AGTGTCAGTTGAGTTC-1	-0.145339	-0.800414	-0.584708	-0.533627
001-069_T0_COL_EPI_5p_N1__TTCTACATCTTCAACT-1	0.738935	-0.865644	-0.660271	-0.585558
001-069_T0_COL_EPI_5p_N1__CGCGTTTGTGAACCTT-1	-0.197968	0.28335	-0.64417	-0.611058
001-069_T0_COL_EPI_5p_N1__TTAGGCACAAAGGAAG-1	-1.0217	-0.85903	-0.702391	-0.599081
001-069_T0_COL_EPI_5p_N1__CTCGAAAAGTTTCCTT-1	0.643391	-0.830265	-0.641755	-0.581551
001-069_T0_COL_EPI_5p_N1__GCAGCCAAGTTAGCGG-1	0.447564	-0.845963	-0.685231	-0.609887
001-069_T0_COL_EPI_5p_N1__TAGAGCTAGTCCCACG-1	0.441288	-0.752668	-0.596156	-0.511869
001-069_T0_COL_EPI_5p_N1__TGCGGGTCATTCACTT-1	-1.02655	0.278007	-0.667769	-0.631695
001-069_T0_COL_EPI_5p_N1__GCATGTATCAAGGTAA-1	0.687254	-0.390965	-0.667067	-0.575351
001-069_T0_COL_EPI_5p_N1__GACCTGGTCTGATTCT-1	0.148932	0.992436	-0.61357	-0.54235
001-069_T0_COL_EPI_5p_N1__GGAAAGCTCTTAACCT-1	-0.566667	-0.366584	-0.630109	-0.527068
001-069_T0_COL_EPI_5p_N1__CGATGGCCAAATTGCC-1	0.0947418	1.30956	-0.610797	-0.521207
001-069_T0_COL_EPI_5p_N1__ACCTTTACACAGACAG-1	0.944384	-0.479576	-0.71378	-0.618593
001-069_T0_COL_EPI_5p_N1__CCTAGCTTCCACGAAT-1	0.0319807	-0.75512	-0.593051	-0.540951
001-069_T0_COL_EPI_5p_N1__ACGGGCTTCTTGCAAG-1	1.02116	0.51936	-0.637368	-0.586681
001-069_T0_COL_EPI_5p_N1__AAACCTGCAACACGCC-1	-0.257987	-0.12426	-0.664822	-0.590425
001-069_T0_COL_EPI_5p_N1__GTGCATAGTGTTTGGT-1	0.0114867	-0.418088	-0.657684	-0.576914
001-069_T0_COL_EPI_5p_N1__CATATGGCATTTGCTT-1	0.0547971	-0.858166	-0.639826	-0.600272
001-069_T0_COL_EPI_5p_N1__CACATTTCAACTGCTA-1	-0.177051	-0.75365	-0.621279	-0.540384
001-069_T0_COL_EPI_5p_N1__CGACCTTGTCGTCTTC-1	0.759744	-0.721802	-0.558012	-0.475112
001-069_T0_COL_EPI_5p_N1__GACTACATCAAACCGT-1	-0.563951	-0.825158	-0.64474	-0.594996
001-069_T0_COL_EPI_5p_N1__GTCTCGTCAAGACACG-1	0.934251	-0.859693	-0.618042	-0.55394
001-069_T0_COL_EPI_5p_N1__CATCGGGAGCTGCAAG-1	1.3704	-0.845228	-0.649611	-0.589662
001-069_T0_COL_EPI_5p_N1__CATGGCGAGGAATGGA-1	0.275912	-0.820364	-0.647929	-0.564276
001-069_T0_COL_EPI_5p_N1__TCGCGTTTCTAACTTC-1	0.668658	0.0503053	-0.630567	-0.562992
001-069_T0_COL_EPI_5p_N1__CGGAGTCCAAGTACCT-1	-0.534502	-0.817852	-0.630279	-0.538474
001-069_T0_COL_EPI_5p_N1__CATGGCGCAGATGGGT-1	0.12955	-0.852338	-0.690609	-0.571886
001-069_T0_COL_EPI_5p_N1__CAGTCCTTCTTGTCAT-1	-0.509042	-0.817619	-0.656872	-0.534019
001-069_T0_COL_EPI_5p_N1__ACCTTTAAGGGCTTCC-1	0.404035	1.2215	-0.689015	-0.594796
001-069_T0_COL_EPI_5p_N1__TTAGGCAGTTATCACG-1	-0.947172	-0.795706	-0.607086	-0.538988
001-069_T0_COL_EPI_5p_N1__CTAACTTGTTGATTGC-1	-0.28509	-0.868714	-0.640402	-0.618153
001-069_T0_COL_EPI_5p_N1__ATTACTCTCAAGAAGT-1	1.69956	-0.0863999	-0.641229	-0.551152
001-069_T0_COL_EPI_5p_N1__GCGCCAATCCGTAGTA-1	0.0893743	-0.795673	-0.620206	-0.555888
001-069_T0_COL_EPI_5p_N1__TGCGTGGCACCCATGG-1	-0.295963	-0.395571	-0.664799	-0.553086
001-069_T0_COL_EPI_5p_N1__AGTTGGTGTTAAGGGC-1	-0.259035	-0.785441	-0.587905	-0.537662
001-069_T0_COL_EPI_5p_N1__AACTCCCGTCTAGGTT-1	-0.116602	-0.790899	-0.614235	-0.533185
001-069_T0_COL_EPI_5p_N1__TTCTTAGCACCTGGTG-1	-0.523445	-0.785045	-0.599083	-0.558068
001-069_T0_COL_EPI_5p_N1__CCGGGATAGTGCTGCC-1	0.12882	-0.734268	-0.554698	-0.497808
001-069_T0_COL_EPI_5p_N1__AACTTTCAGCGTGTCC-1	-0.556636	-0.794845	-0.639777	-0.536345
001-069_T0_COL_EPI_5p_N1__CACACAATCAAACCAC-1	-0.580765	-0.390078	-0.664612	-0.612905
001-069_T0_COL_EPI_5p_N1__CCCAGTTGTCTTCAAG-1	0.226102	-0.82571	-0.638866	-0.546778
001-069_T0_COL_EPI_5p_N1__TGACTAGGTTCGTGAT-1	0.824104	-0.768837	-0.64332	-0.542902
001-069_T0_COL_EPI_5p_N1__CTGAAACAGGTGTTAA-1	0.0600004	-0.421316	-0.677555	-0.578241
001-069_T0_COL_EPI_5p_N1__ACGAGCCGTTGAGTTC-1	-0.220707	-0.322441	-0.612984	-0.517672
001-069_T0_COL_EPI_5p_N1__TTGACTTCAAAGTCAA-1	0.548691	0.733917	-0.63551	-0.560319
001-069_T0_COL_EPI_5p_N1__GAGTCCGGTGCTAGCC-1	1.33754	0.828867	-0.625951	-0.556524
001-069_T0_COL_EPI_5p_N1__CAGTAACCAGCGTCCA-1	-0.558776	1.34422	-0.660509	-0.551618
001-069_T0_COL_EPI_5p_N1__GATCTAGTCTGCCCTA-1	0.872141	-0.0866147	-0.634527	-0.579251
001-069_T0_COL_EPI_5p_N1__TTAGGACAGTTAAGTG-1	-0.268883	-0.887392	-0.688578	-0.605642
001-069_T0_COL_EPI_5p_N1__GCATGCGAGCTACCGC-1	0.336117	-0.846457	-0.685353	-0.60036
001-069_T0_COL_EPI_5p_N1__TACTCATCAATAGCGG-1	-0.138517	-0.865233	-0.665429	-0.585376
001-069_T0_COL_EPI_5p_N1__TCTCTAAAGATGGGTC-1	-0.344647	-0.0875664	-0.664633	-0.567785
001-069_T0_COL_EPI_5p_N1__CGGAGCTCACGTCAGC-1	0.813866	-0.448731	-0.703314	-0.615801
001-069_T0_COL_EPI_5p_N1__CAAGTTGTCGTATCAG-1	-0.142751	-0.785293	-0.652995	-0.584666
001-069_T0_COL_EPI_5p_N1__TAGCCGGAGCTAACAA-1	0.372214	-0.766806	-0.592288	-0.549528
001-069_T0_COL_EPI_5p_N1__ACGAGCCGTTCCCTTG-1	0.88516	-0.830004	-0.651784	-0.555737
001-069_T0_COL_EPI_5p_N1__CTACGTCGTCTGGTCG-1	-0.962548	-0.817045	-0.64712	-0.541642
001-069_T0_COL_EPI_5p_N1__CCAATCCCATCACGTA-1	0.314263	-0.750988	-0.576623	-0.510345
001-069_T0_COL_EPI_5p_N1__TCAGCTCGTGGACGAT-1	-0.173023	-0.728465	-0.591911	-0.513184
001-069_T0_COL_EPI_5p_N1__AGGTCCGCAAACGTGG-1	-0.613972	1.90701	-0.650296	-0.595783
001-069_T0_COL_EPI_5p_N1__CATCCACCATAACCTG-1	1.37998	-0.833488	-0.679083	-0.582899
001-069_T0_COL_EPI_5p_N1__TAGACCACATCATCCC-1	0.0299008	-0.372072	-0.683871	-0.576057
001-069_T0_COL_EPI_5p_N1__ACGATGTTCAGAAATG-1	0.849362	-0.182256	-0.692237	-0.632758
001-069_T0_COL_EPI_5p_N1__CGTCCATTCTAACTTC-1	-0.193407	-0.128853	-0.677754	-0.589008
001-069_T0_COL_EPI_5p_N1__GCCTCTAGTAAATGAC-1	-0.565546	-0.809382	-0.645574	-0.570984
001-069_T0_COL_EPI_5p_N1__CATCCACCACTCAGGC-1	-0.0989068	-0.836174	-0.667382	-0.563491
001-069_T0_COL_EPI_5p_N1__TGGCTGGTCGCGTTTC-1	2.17812	-0.805311	-0.634961	-0.568578
001-069_T0_COL_EPI_5p_N1__TGGTTAGCACTGTTAG-1	-0.564068	-0.825359	-0.641396	-0.548578
001-069_T0_COL_EPI_5p_N1__GCGCCAAAGAATTGTG-1	0.390555	-0.877106	-0.669708	-0.57848
001-069_T0_COL_EPI_5p_N1__CTAAGACAGAACTGTA-1	1.15755	0.157669	-0.623188	-0.547227
001-069_T0_COL_EPI_5p_N1__CTTAGGAGTTAAAGTG-1	-0.546929	-0.804537	-0.643494	-0.552527
001-069_T0_COL_EPI_5p_N1__CCTCTGAAGTGTCCAT-1	-0.970464	-0.838513	-0.64589	-0.568742
001-069_T0_COL_EPI_5p_N1__GATTCAGAGGCACATG-1	0.669406	-0.403936	-0.641738	-0.611731
001-069_T0_COL_EPI_5p_N1__ATGTGTGTCCAGAGGA-1	-0.0923897	-0.815688	-0.637986	-0.556912
001-069_T0_COL_EPI_5p_N1__CCGTACTTCTTAGCCC-1	0.416999	0.000948682	-0.613845	-0.527665
001-069_T0_COL_EPI_5p_N1__TTCTACAAGCAGCGTA-1	0.323582	-0.77645	-0.606107	-0.523462
001-069_T0_COL_EPI_5p_N1__CGGAGCTAGGCTACGA-1	-0.956856	-0.0471869	-0.660066	-0.563939
001-069_T0_COL_EPI_5p_N1__TGGCGCAAGAGCTATA-1	0.330256	-0.818701	-0.639226	-0.555843
001-069_T0_COL_EPI_5p_N1__TTCTCAAGTATCAGTC-1	0.284983	-0.871	-0.669364	-0.591034
001-069_T0_COL_EPI_5p_N1__CCTACCATCTAACTTC-1	0.183706	-0.841511	-0.697416	-0.567422
001-069_T0_COL_EPI_5p_N1__CAGCTAAAGCAGGCTA-1	-0.196753	0.081862	-0.642635	-0.569909
001-069_T0_COL_EPI_5p_N1__TTAGTTCTCCAAACAC-1	0.692309	-0.779812	-0.608308	-0.52358
001-069_T0_COL_EPI_5p_N1__TTGTAGGCAGCTGTGC-1	-0.177913	0.278384	-0.58446	-0.511005
001-069_T0_COL_EPI_5p_N1__CGATTGAGTACGAAAT-1	1.31361	-0.825225	-0.664853	-0.567397
001-069_T0_COL_EPI_5p_N1__CGTAGGCCAGATAATG-1	0.438132	-0.832452	-0.655739	-0.587988
001-069_T0_COL_EPI_5p_N1__TGGACGCAGTGCTGCC-1	0.388533	-0.799679	-0.582291	-0.530073
001-069_T0_COL_EPI_5p_N1__ACGGGTCTCAATACCG-1	-0.112486	-0.378951	-0.633191	-0.608776
001-069_T0_COL_EPI_5p_N1__CGATGTATCTGATTCT-1	0.786293	-0.358122	-0.633535	-0.564453
001-069_T0_COL_EPI_5p_N1__TCACAAGCACTAAGTC-1	-0.145375	-0.804465	-0.623025	-0.56767
001-069_T0_COL_EPI_5p_N1__AGCCTAAGTAGGGTAC-1	-0.5533	-0.0450297	-0.635118	-0.554466
001-069_T0_COL_EPI_5p_N1__CGACCTTGTCAAAGCG-1	0.258304	0.0551765	-0.606549	-0.541516
001-069_T0_COL_EPI_5p_N1__CTAGCCTCAGAAGCAC-1	0.293017	-0.893169	-0.734531	-0.629847
001-069_T0_COL_EPI_5p_N1__GCCAAATGTTGTGGAG-1	-0.858951	-0.7321	-0.597077	-0.522122
001-069_T0_COL_EPI_5p_N1__CGTGAGCGTGTCCTCT-1	0.0811073	-0.826009	-0.643336	-0.532006
001-069_T0_COL_EPI_5p_N1__TGTATTCTCTTTACGT-1	1.02094	1.47768	-0.661159	-0.564166
001-069_T0_COL_EPI_5p_N1__CGATGGCTCACCCGAG-1	-0.262901	-0.787323	-0.631383	-0.559327
001-069_T0_COL_EPI_5p_N1__CATATGGTCTGAAAGA-1	-1.04378	-0.908751	-0.710192	-0.601827
001-069_T0_COL_EPI_5p_N1__TGACTTTGTAAGGGCT-1	-0.567043	-0.834347	-0.65514	-0.56843
001-069_T0_COL_EPI_5p_N1__AATCGGTTCCACGTGG-1	0.47993	-0.375029	-0.65336	-0.571168
001-069_T0_COL_EPI_5p_N1__GATTCAGAGTGCGATG-1	-0.824553	-0.725923	-0.578173	-0.525863
001-069_T0_COL_EPI_5p_N1__TGGTTCCCACTGTGTA-1	0.932013	-0.84329	-0.640881	-0.595626
001-069_T0_COL_EPI_5p_N1__AAACCTGAGTGTCTCA-1	-0.261772	-0.35483	-0.651834	-0.561076
001-069_T0_COL_EPI_5p_N1__AGGTCCGTCTTAGCCC-1	-0.078335	-0.800143	-0.605907	-0.513521
001-069_T0_COL_EPI_5p_N1__TGCTGCTCAGTGAGTG-1	0.578982	-0.928958	-0.732222	-0.641692
001-069_T0_COL_EPI_5p_N1__GAATAAGAGAGTCTGG-1	-0.0650885	0.40045	-0.610758	-0.566214
001-069_T0_COL_EPI_5p_N1__AGACGTTAGCTAGTTC-1	-0.86076	-0.235538	-0.583859	-0.521454
001-069_T0_COL_EPI_5p_N1__TGGGAAGGTAAGAGAG-1	1.98375	-0.79179	-0.616667	-0.5469
001-069_T0_COL_EPI_5p_N1__TAGTTGGCAGGATTGG-1	0.659464	-0.810813	-0.617239	-0.564143
001-069_T0_COL_EPI_5p_N1__AAGTCTGTCCACTGGG-1	-0.465296	-0.24294	-0.606123	-0.508666
001-069_T0_COL_EPI_5p_N1__CTAGCCTCAATAAGCA-1	-0.557711	-0.842756	-0.679856	-0.577059
001-069_T0_COL_EPI_5p_N1__AGGGATGGTCCTCTTG-1	0.105825	-0.3223	-0.614376	-0.531285
001-069_T0_COL_EPI_5p_N1__TGACTAGGTCAAAGCG-1	-0.536814	-0.798872	-0.626959	-0.57102
001-069_T0_COL_EPI_5p_N1__ATTATCCGTCTCCCTA-1	-0.907991	-0.288089	-0.599569	-0.526792
001-069_T0_COL_EPI_5p_N1__TGATTTCAGATCCGAG-1	-0.852337	-0.722018	-0.577966	-0.536916
001-069_T0_COL_EPI_5p_N1__CAGAGAGAGGACCACA-1	-0.156709	-0.349899	-0.64811	-0.564819
001-069_T0_COL_EPI_5p_N1__TTCTCCTTCCAAACAC-1	0.171233	-0.0221587	-0.625508	-0.536207
001-069_T0_COL_EPI_5p_N1__TATCAGGGTGGCAAAC-1	-0.981169	-0.826061	-0.668941	-0.56579
001-069_T0_COL_EPI_5p_N1__CCCAGTTTCGGATGTT-1	1.54876	-0.862724	-0.709566	-0.630795
001-069_T0_COL_EPI_5p_N1__TGCCAAACAACGATCT-1	-1.01472	-0.831473	-0.636708	-0.559363
001-069_T0_COL_EPI_5p_N1__CTAGAGTTCGGAGCAA-1	-0.113923	-0.869853	-0.710625	-0.575558
001-069_T0_COL_EPI_5p_N1__ACTGTCCTCGTCTGCT-1	0.510541	-0.827425	-0.629399	-0.55853
001-069_T0_COL_EPI_5p_N1__CTTAGGACAAGAGGCT-1	-0.135325	-0.772303	-0.636838	-0.537965
001-069_T0_COL_EPI_5p_N1__GACCAATGTCCGCTGA-1	-0.185826	-0.374603	-0.676509	-0.587479
001-069_T0_COL_EPI_5p_N1__GGGAATGCAGGTCTCG-1	-0.868171	-0.741863	-0.633215	-0.535671
001-069_T0_COL_EPI_5p_N1__CTTTGCGGTCTCCATC-1	0.494113	-0.780936	-0.646555	-0.5617
001-069_T0_COL_EPI_5p_N1__CACACCTAGATGTCGG-1	-0.278047	-0.810603	-0.625689	-0.555012
001-069_T0_COL_EPI_5p_N1__CTTACCGGTTGCGCAC-1	-0.251807	0.231197	-0.603066	-0.531346
001-069_T0_COL_EPI_5p_N1__TGGCCAGGTTCCGGCA-1	-0.29218	-0.83995	-0.663015	-0.549432
001-069_T0_COL_EPI_5p_N1__GAACGGACAAAGGCGT-1	-0.251611	-0.640758	-0.504453	-0.442949
001-069_T0_COL_EPI_5p_N1__GATGCTAGTAGTAGTA-1	-0.915896	-0.770995	-0.640659	-0.564749
001-069_T0_COL_EPI_5p_N1__GACGTTACATATGAGA-1	0.592868	-0.383704	-0.654888	-0.581346
001-069_T0_COL_EPI_5p_N1__GGATTACGTACAAGTA-1	0.555609	-0.82253	-0.64534	-0.567003
001-069_T0_COL_EPI_5p_N1__TGACAACTCTGCGTAA-1	0.0787788	-0.827299	-0.651378	-0.568802
001-069_T0_COL_EPI_5p_N1__ATGCGATGTCGTGGCT-1	1.05932	-0.708486	-0.563601	-0.480353
001-069_T0_COL_EPI_5p_N1__GTAACGTTCATCGATG-1	-0.0577126	-0.684638	-0.522885	-0.448993
001-069_T0_COL_EPI_5p_N1__GCTGGGTCACCGAAAG-1	1.46884	0.394324	-0.664704	-0.582679
001-069_T0_COL_EPI_5p_N1__CATTATCTCCTTTCTC-1	-0.465225	-0.761385	-0.603375	-0.546422
001-069_T0_COL_EPI_5p_N1__CAGAGAGCATTAACCG-1	0.911468	-0.111702	-0.668159	-0.585292
001-069_T0_COL_EPI_5p_N1__AGCTCTCAGATCCGAG-1	-0.568113	-0.834557	-0.0226738	-0.557272
001-069_T0_COL_EPI_5p_N1__TGAGAGGGTAAAGTCA-1	0.317607	1.30833	-0.659627	-0.576935
001-069_T0_COL_EPI_5p_N1__TGTATTCCAAGTCATC-1	1.06877	-0.0706041	-0.688007	-0.557864
001-069_T0_COL_EPI_5p_N1__CGATGTATCCTTCAAT-1	0.608198	-0.863648	-0.638518	-0.595553
001-069_T0_COL_EPI_5p_N1__TGGGAAGAGATTACCC-1	0.876077	-0.808419	-0.603103	-0.560485
001-069_T0_COL_EPI_5p_N1__ATTACTCTCCATGAAC-1	0.336096	-0.0235679	-0.634162	-0.566866
001-069_T0_COL_EPI_5p_N1__ATCATCTCATCACAAC-1	0.862984	-0.872843	-0.700756	-0.571819
001-069_T0_COL_EPI_5p_N1__CATGCCTCAGTCGATT-1	-0.279509	0.754605	-0.644645	-0.57346
001-069_T0_COL_EPI_5p_N1__GACGCGTAGGCCATAG-1	0.810889	-0.392127	-0.686713	-0.570898
001-069_T0_COL_EPI_5p_N1__GCCTCTAAGGTCATCT-1	-1.0438	-0.446902	-0.698449	-0.595077
001-069_T0_COL_EPI_5p_N1__TGCCCTACATGTAGTC-1	-0.174934	-0.826793	-0.641991	-0.548305
001-069_T0_COL_EPI_5p_N1__ACTTGTTAGATAGGAG-1	0.288809	-0.853791	-0.65537	-0.614404
001-069_T0_COL_EPI_5p_N1__TGTGGTAAGACTAGAT-1	0.450829	-0.851458	-0.682926	-0.580604
001-069_T0_COL_EPI_5p_N1__ACCGTAATCATTATCC-1	0.153241	0.668047	-0.650409	-0.564387
001-069_T0_COL_EPI_5p_N1__GCTGCGAAGTGGGTTG-1	-1.01103	-0.873031	-0.691882	-0.627229
001-069_T0_COL_EPI_5p_N1__AGACGTTCATTATCTC-1	0.505552	-0.333625	-0.640557	-0.561935
001-069_T0_COL_EPI_5p_N1__TGGCCAGTCGAACTGT-1	0.110891	0.142871	-0.653452	-0.561769
001-069_T0_COL_EPI_5p_N1__TTAGGCAAGATGTGTA-1	0.142367	-0.359956	-0.653302	-0.546525
001-069_T0_COL_EPI_5p_N1__CATGCCTGTACAGTTC-1	0.554494	-0.816831	-0.643591	-0.597853
001-069_T0_COL_EPI_5p_N1__CAACCTCCATTGGTAC-1	-0.815764	-0.710367	-0.581902	-0.484008
001-069_T0_COL_EPI_5p_N1__AAAGTAGAGGACGAAA-1	0.285885	1.13327	-0.582408	-0.511871
001-069_T0_COL_EPI_5p_N1__AGCTCTCGTCAGAAGC-1	0.394166	-0.810055	-0.636282	-0.545562
001-069_T0_COL_EPI_5p_N1__CTTCTCTCACCGATAT-1	0.805348	2.07371	-0.635351	-0.573261
001-069_T0_COL_EPI_5p_N1__CCGTTCACAGTCAGCC-1	0.0987515	0.105904	-0.660953	-0.569562
001-069_T0_COL_EPI_5p_N1__CGCCAAGAGCGATATA-1	-0.158648	-0.745822	-0.593879	-0.535304
001-069_T0_COL_EPI_5p_N1__AACGTTGAGTGCCAGA-1	0.386979	-0.825524	-0.635081	-0.560484
001-069_T0_COL_EPI_5p_N1__CATCCACGTACAGACG-1	0.264021	-0.810587	-0.614494	-0.548075
001-069_T0_COL_EPI_5p_N1__GGTGCGTGTGCATCTA-1	0.801745	-0.806816	-0.639163	-0.54438
001-069_T0_COL_EPI_5p_N1__GCGGGTTCAAGTTCTG-1	1.32405	-0.808144	-0.63206	-0.546113
001-069_T0_COL_EPI_5p_N1__ATTCTACCAGAGCCAA-1	-0.540799	1.29588	-0.608872	-0.566651
001-069_T0_COL_EPI_5p_N1__AAAGCAATCCGCAAGC-1	-0.105574	0.164975	-0.642037	-0.573411
001-069_T0_COL_EPI_5p_N1__GGACGTCAGTCAATAG-1	-0.530636	-0.0290788	-0.659126	-0.538374
001-069_T0_COL_EPI_5p_N1__GTAACTGGTTGTCGCG-1	1.38998	-0.822914	-0.646579	-0.55659
001-069_T0_COL_EPI_5p_N1__GGTGTTAAGGCCCTCA-1	-0.121802	0.455143	-0.603095	-0.535116
001-069_T0_COL_EPI_5p_N1__GTGAAGGAGGATCGCA-1	-0.122836	-0.711043	-0.567154	-0.483757
001-069_T0_COL_EPI_5p_N1__ACAGCCGAGACGCTTT-1	1.65761	-0.796681	-0.614034	-0.540662
001-069_T0_COL_EPI_5p_N1__TACCTTAAGAATTGTG-1	0.256915	-0.801122	-0.623687	-0.544328
001-069_T0_COL_EPI_5p_N1__TCAGATGCATCTGGTA-1	-0.349076	-0.71982	-0.57849	-0.489231
001-069_T0_COL_EPI_5p_N1__GTAGTCACACCAGTTA-1	-0.233645	-0.771866	-0.621324	-0.51836
001-069_T0_COL_EPI_5p_N1__CCTACCAAGACCTAGG-1	1.9173	-0.791335	-0.615848	-0.547397
001-069_T0_COL_EPI_5p_N1__TCGCGAGCAGCTATTG-1	1.82085	-0.838306	-0.666508	-0.574774
001-069_T0_COL_EPI_5p_N1__GTGAAGGTCAGCGATT-1	1.73734	-0.873023	-0.694731	-0.56814
001-069_T0_COL_EPI_5p_N1__CGATCGGTCAGCAACT-1	-0.857763	-0.730319	-0.59404	-0.488692
001-069_T0_COL_EPI_5p_N1__TACCTATCATAAAGGT-1	0.112306	-0.341447	-0.62731	-0.552859
001-069_T0_COL_EPI_5p_N1__TGACTTTGTACAAGTA-1	-0.96629	-0.0110494	-0.65401	-0.571794
001-069_T0_COL_EPI_5p_N1__AACTCCCGTCTGATTG-1	1.91406	0.187149	-0.657567	-0.589386
001-069_T0_COL_EPI_5p_N1__CGGGTCAAGGGCTTGA-1	-0.256639	-0.659857	-0.524742	-0.448153
001-069_T0_COL_EPI_5p_N1__CGATCGGAGGGTATCG-1	-0.18102	0.0798244	-0.684481	-0.607702
001-069_T0_COL_EPI_5p_N1__TCGCGAGGTGGTACAG-1	-0.298186	-0.856068	-0.656552	-0.595485
001-069_T0_COL_EPI_5p_N1__TAAGTGCAGTTAACGA-1	0.291323	0.142822	-0.540237	-0.495236
001-069_T0_COL_EPI_5p_N1__TAAGAGAAGCGTGAAC-1	0.0288084	-0.778699	-0.612941	-0.53586
001-069_T0_COL_EPI_5p_N1__AGTGGGACACGTGAGA-1	0.158159	-0.838691	-0.654524	-0.601398
001-069_T0_COL_EPI_5p_N1__GTATCTTTCAGGCGAA-1	-0.0772179	-0.7886	-0.600097	-0.534065
001-069_T0_COL_EPI_5p_N1__GAACGGATCTACTCAT-1	-0.396468	-0.733384	-0.567365	-0.512156
001-069_T0_COL_EPI_5p_N1__CTCACACCATAAGACA-1	-0.532942	1.88597	-0.633885	-0.562211
001-069_T0_COL_EPI_5p_N1__ACATGGTGTGTGTGCC-1	0.0769737	-0.876147	-0.641793	-0.611059
001-069_T0_COL_EPI_5p_N1__CTCAGAAGTATTACCG-1	-0.286402	-0.804402	-0.625042	-0.578992
001-069_T0_COL_EPI_5p_N1__GCATGTAGTTACGACT-1	1.01674	-0.850524	-0.679965	-0.599035
001-069_T0_COL_EPI_5p_N1__AGGGTGACAAGGTTTC-1	-0.318018	-0.840372	-0.675056	-0.601881
001-069_T0_COL_EPI_5p_N1__GTACTTTTCCATGCTC-1	-0.282796	-0.358437	-0.62442	-0.565574
001-069_T0_COL_EPI_5p_N1__GATCGTAGTGTGCCTG-1	0.614651	-0.0143247	-0.622097	-0.554779
001-069_T0_COL_EPI_5p_N1__TACGGGCTCACCTTAT-1	-0.933779	-0.778789	-0.630826	-0.54166
001-069_T0_COL_EPI_5p_N1__GATCAGTTCCAACCAA-1	-0.114302	-0.778301	-0.622775	-0.54912
001-069_T0_COL_EPI_5p_N1__GGATGTTTCAGTTTGG-1	1.09154	-0.32087	-0.629735	-0.550557
001-069_T0_COL_EPI_5p_N1__GAAGCAGCACATCCGG-1	-0.767568	-0.700197	-0.554418	-0.447269
001-069_T0_COL_EPI_5p_N1__CCTTACGTCTACTTAC-1	-0.0825226	-0.779615	-0.619666	-0.548002
001-069_T0_COL_EPI_5p_N1__CAGTAACTCGGAAATA-1	0.117316	-0.74289	-0.570821	-0.509192
001-069_T0_COL_EPI_5p_N1__AATCGGTGTAGCTCCG-1	1.34193	-0.267528	-0.594847	-0.517065
001-069_T0_COL_EPI_5p_N1__CAGCATATCCTGTAGA-1	0.523562	-0.8305	-0.633198	-0.544222
001-069_T0_COL_EPI_5p_N1__CGATCGGAGCTGGAAC-1	0.963172	0.101405	-0.632345	-0.579007
001-069_T0_COL_EPI_5p_N1__GGAGCAACAAGTCTAC-1	0.376317	-0.82408	-0.649082	-0.550101
001-069_T0_COL_EPI_5p_N1__CAACTAGGTCTCATCC-1	-0.0250712	-0.812132	-0.63001	-0.535702
001-069_T0_COL_EPI_5p_N1__TACTCGCGTAGAAAGG-1	-0.626023	0.130877	-0.672609	-0.600591
001-069_T0_COL_EPI_5p_N1__TCAGGATTCCCATTAT-1	-0.224829	-0.80035	-0.614403	-0.551377
001-069_T0_COL_EPI_5p_N1__TACCTTAAGCTCCTTC-1	-0.915586	-0.776436	-0.612145	-0.544207
001-069_T0_COL_EPI_5p_N1__CCTTCCCTCCGCATAA-1	-0.52317	-0.795753	-0.650096	-0.568751
001-069_T0_COL_EPI_5p_N1__AACTCCCCAACGCACC-1	-0.82945	-0.737469	-0.561503	-0.498014
001-069_T0_COL_EPI_5p_N1__TGACGGCCAGTTCATG-1	-0.521172	0.241779	-0.641874	-0.562631
001-069_T0_COL_EPI_5p_N1__TGGCCAGCATTTGCTT-1	-0.0867481	-0.841867	-0.694976	-0.580363
001-069_T0_COL_EPI_5p_N1__ATCCACCTCACCAGGC-1	1.24164	-0.844171	-0.663567	-0.585906
001-069_T0_COL_EPI_5p_N1__CGAACATCAAGTCTGT-1	-0.986828	-0.339807	-0.643335	-0.594072
001-069_T0_COL_EPI_5p_N1__GTTAAGCAGCACAGGT-1	-0.15171	-0.810597	-0.65881	-0.610966
001-069_T0_COL_EPI_5p_N1__TACAGTGCACTGTCGG-1	-0.537913	0.782465	-0.645588	-0.581559
001-069_T0_COL_EPI_5p_N1__GACCTGGCACTTACGA-1	0.278974	-0.281395	-0.602187	-0.517778
001-069_T0_COL_EPI_5p_N1__CTACATTGTGAAAGAG-1	-0.718897	-0.63523	-0.517835	-0.433246
001-069_T0_COL_EPI_5p_N1__TAGTTGGAGGACAGCT-1	0.811476	0.343922	-0.669056	-0.621175
001-069_T0_COL_EPI_5p_N1__CAACTAGTCCTGCTTG-1	0.159184	-0.00473757	-0.644275	-0.554541
001-069_T0_COL_EPI_5p_N1__GTCAAGTGTACCGAGA-1	0.945771	0.408488	-0.649453	-0.566695
001-069_T0_COL_EPI_5p_N1__TCTTTCCGTGCGAAAC-1	-0.991012	-0.329677	-0.640464	-0.587264
001-069_T0_COL_EPI_5p_N1__CAAGTTGCACACCGCA-1	0.320734	-0.866793	-0.712657	-0.599721
001-069_T0_COL_EPI_5p_N1__GTCACAAAGCATCATC-1	-0.305119	-0.724868	-0.553285	-0.480911
001-069_T0_COL_EPI_5p_N1__GATGAAACAAACTGCT-1	-0.774019	-0.671444	-0.551821	-0.49092
001-069_T0_COL_EPI_5p_N1__CCTCTGACATCCTTGC-1	-0.548256	-0.808546	-0.655011	-0.552125
001-069_T0_COL_EPI_5p_N1__GCGCAGTCAGTGAGTG-1	0.254713	-0.788226	-0.599248	-0.519362
001-069_T0_COL_EPI_5p_N1__TAGTTGGTCCCTAACC-1	0.587246	-0.78586	-0.598746	-0.547951
001-069_T0_COL_EPI_5p_N1__CTAACTTTCGTTGCCT-1	-0.993334	1.45388	-0.647249	-0.591225
001-069_T0_COL_EPI_5p_N1__ACGCCAGTCCGCATCT-1	0.603894	-0.789985	-0.651509	-0.550731
001-069_T0_COL_EPI_5p_N1__CCTCTGACAATGGAGC-1	-0.162032	-0.362659	-0.657723	-0.577466
001-069_T0_COL_EPI_5p_N1__GCATACACACACCGCA-1	0.429106	-0.837744	-0.700965	-0.614866
001-069_T0_COL_EPI_5p_N1__CGTGTAATCAGCACAT-1	0.113163	0.451898	-0.643985	-0.552969
001-069_T0_COL_EPI_5p_N1__GTGCAGCTCAGCATGT-1	-0.877031	-0.748303	-0.559057	-0.521677
001-069_T0_COL_EPI_5p_N1__CAAGAAAGTTCACGGC-1	1.37142	-0.803427	-0.646849	-0.548888
001-069_T0_COL_EPI_5p_N1__GGAAAGCAGCCACGTC-1	0.212338	-0.787746	-0.649635	-0.549579
001-069_T0_COL_EPI_5p_N1__GACGTGCCAGGGTATG-1	0.525854	0.565554	-0.623913	-0.569152
001-069_T0_COL_EPI_5p_N1__TTTATGCGTTCGCGAC-1	0.784535	-0.854627	-0.641682	-0.557662
001-069_T0_COL_EPI_5p_N1__GATGCTATCCTGCTTG-1	-0.279911	-0.826168	-0.608138	-0.597403
001-069_T0_COL_EPI_5p_N1__ATAACGCTCCTAGGGC-1	-0.542773	-0.360617	-0.638629	-0.564993
001-069_T0_COL_EPI_5p_N1__TATGCCCAGCCGCCTA-1	0.463232	-0.771706	-0.579475	-0.516908
001-069_T0_COL_EPI_5p_N1__CGTTGGGAGATGAGAG-1	-0.373408	-0.739845	-0.576571	-0.520333
001-069_T0_COL_EPI_5p_N1__ACACCCTCACGAAATA-1	-0.744646	-0.6552	-0.478285	-0.402452
001-069_T0_COL_EPI_5p_N1__GCGCGATGTTGCTCCT-1	0.718344	-0.67477	-0.549017	-0.477208
001-069_T0_COL_EPI_5p_N1__TGAGCCGTCGCCGTGA-1	1.46231	0.0183387	-0.638261	-0.550114
001-069_T0_COL_EPI_5p_N1__TAGGCATAGCGTGAAC-1	1.10419	-0.780066	-0.620689	-0.538709
001-069_T0_COL_EPI_5p_N1__TCTCTAAGTGCAGACA-1	-0.329147	-0.708896	-0.570109	-0.460441
001-069_T0_COL_EPI_5p_N1__GGGAGATAGGCAGGTT-1	0.805323	-0.882034	-0.657529	-0.593421
001-069_T0_COL_EPI_5p_N1__GACCTGGAGAAACCTA-1	-0.0799644	-0.827791	-0.653407	-0.585796
001-069_T0_COL_EPI_5p_N1__CTAAGACAGGAATCGC-1	0.713861	0.238881	-0.662116	-0.561735
001-069_T0_COL_EPI_5p_N1__TGCTACCGTCTCTCTG-1	-0.45516	-0.734725	-0.614061	-0.529896
001-069_T0_COL_EPI_5p_N1__GACAGAGGTCGACTAT-1	-0.909659	-0.802442	-0.650117	-0.553718
001-069_T0_COL_EPI_5p_N1__ACGAGGATCGCCAAAT-1	-0.528031	-0.0112203	-0.65073	-0.572321
001-069_T0_COL_EPI_5p_N1__TAAGTGCGTCTGATCA-1	1.02561	-0.761381	-0.590967	-0.500638
001-069_T0_COL_EPI_5p_N1__GAGCAGATCATGGTCA-1	1.14682	-0.418315	-0.740828	-0.616436
001-069_T0_COL_EPI_5p_N1__ATCGAGTTCGGATGTT-1	-0.5018	0.443645	-0.601335	-0.537807
001-069_T0_COL_EPI_5p_N1__TTCGGTCGTGAGTATA-1	-0.494738	-0.307374	-0.613049	-0.543065
001-069_T0_COL_EPI_5p_N1__GTTACAGCAGGCAGTA-1	-0.408952	-0.734973	-0.567543	-0.489632
001-069_T0_COL_EPI_5p_N1__CTCATTATCTAACTGG-1	0.415438	0.682148	-0.662719	-0.565622
001-069_T0_COL_EPI_5p_N1__ATAGACCCAATGACCT-1	0.526706	-0.852975	-0.651624	-0.572048
001-069_T0_COL_EPI_5p_N1__CCATTCGAGACAAAGG-1	-0.114892	-0.345869	-0.629878	-0.548476
001-069_T0_COL_EPI_5p_N1__CGTCAGGGTGATAAAC-1	-0.956221	-0.787825	-0.630008	-0.577713
001-069_T0_COL_EPI_5p_N1__GGGAGATCAGGACCCT-1	-0.576329	-0.358885	-0.657233	-0.562214
001-069_T0_COL_EPI_5p_N1__ACACCAAAGGCCCTTG-1	0.0735593	0.0648435	-0.614942	-0.521459
001-069_T0_COL_EPI_5p_N1__CGGAGCTAGACGCAAC-1	-0.242958	-0.828539	-0.643569	-0.555402
001-069_T0_COL_EPI_5p_N1__ATTATCCGTAAATGAC-1	-0.447352	-0.274332	-0.600578	-0.540198
001-069_T0_COL_EPI_5p_N1__TTCCCAGAGTTCGATC-1	0.101411	0.0990235	-0.681471	-0.589132
001-069_T0_COL_EPI_5p_N1__TATGCCCAGATCACGG-1	-0.962911	0.459681	-0.64824	-0.590539
001-069_T0_COL_EPI_5p_N1__CGGACACAGTCGCCGT-1	-0.904587	-0.221074	-0.632473	-0.557107
001-069_T0_COL_EPI_5p_N1__ATGGGAGTCCGCGGTA-1	0.196026	-0.814677	-0.639968	-0.555748
001-069_T0_COL_EPI_5p_N1__AACTCAGAGATGCCTT-1	0.144806	-0.364556	-0.661101	-0.560978
001-069_T0_COL_EPI_5p_N1__TTCGGTCAGGCAGTCA-1	0.685726	0.0495917	-0.640095	-0.525477
001-069_T0_COL_EPI_5p_N1__TGAGCCGAGCGATCCC-1	-0.0338258	-0.781902	-0.608568	-0.51762
001-069_T0_COL_EPI_5p_N1__TTAACTCAGACAGGCT-1	-1.00821	1.15422	-0.662429	-0.589807
001-069_T0_COL_EPI_5p_N1__CCTTTCTGTCGGCACT-1	-0.470919	-0.769299	-0.617132	-0.55993
001-069_T0_COL_EPI_5p_N1__CATGCCTGTCCAACTA-1	-0.882714	-0.780367	-0.591388	-0.555126
001-069_T0_COL_EPI_5p_N1__CGTTGGGTCACTGGGC-1	0.960134	-0.79911	-0.625229	-0.564911
001-069_T0_COL_EPI_5p_N1__AGTGGGAAGTAGTGCG-1	-0.261253	0.776051	-0.644323	-0.54402
001-069_T0_COL_EPI_5p_N1__CCTAGCTTCCGCATCT-1	-0.484585	-0.784772	-0.662539	-0.546597
001-069_T0_COL_EPI_5p_N1__GATGAGGTCAAGGTAA-1	-0.379824	-0.707031	-0.562626	-0.507297
001-069_T0_COL_EPI_5p_N1__CTACACCCATCCGCGA-1	-0.533577	-0.839167	-0.643128	-0.543043
001-069_T0_COL_EPI_5p_N1__TACGGATTCGCACTCT-1	-0.300184	2.42277	-0.670897	-0.5779
001-069_T0_COL_EPI_5p_N1__TACTTGTCAAGCCGTC-1	-0.216055	-0.314527	-0.641374	-0.556635
001-069_T0_COL_EPI_5p_N1__GTCGGGTCATCGGACC-1	0.355132	-0.828441	-0.63282	-0.563376
001-069_T0_COL_EPI_5p_N1__ACACCGGTCACATACG-1	-0.0500057	-0.299493	-0.635597	-0.567276
001-069_T0_COL_EPI_5p_N1__CTCAGAAGTGCTAGCC-1	1.00773	-0.851955	-0.677258	-0.588004
001-069_T0_COL_EPI_5p_N1__AACTCCCGTCTGATCA-1	-0.0811544	-0.803783	-0.632182	-0.550019
001-069_T0_COL_EPI_5p_N1__AGAGTGGAGACTTGAA-1	0.912991	-0.815253	-0.622267	-0.547206
001-069_T0_COL_EPI_5p_N1__TGTATTCGTAGCGCAA-1	1.57439	-0.809384	-0.629834	-0.57524
001-069_T0_COL_EPI_5p_N1__GCGCAGTCAGATGGCA-1	-0.526054	0.171137	-0.637988	-0.555354
001-069_T0_COL_EPI_5p_N1__ACGGGCTTCCCATTTA-1	0.504565	-0.708027	-0.574054	-0.506632
001-069_T0_COL_EPI_5p_N1__TACGGATCAGTGGGAT-1	-0.975777	-0.820604	-0.63114	-0.570627
001-069_T0_COL_EPI_5p_N1__GCACTCTTCGAATGGG-1	-0.202744	0.078607	-0.600707	-0.543915
001-069_T0_COL_EPI_5p_N1__GGACAAGAGGGATGGG-1	-1.00501	-0.86967	-0.672725	-0.560728
001-069_T0_COL_EPI_5p_N1__GTGGGTCTCAGCGACC-1	0.448035	-0.766845	-0.600468	-0.553614
001-069_T0_COL_EPI_5p_N1__CGTTCTGTCCGAGCCA-1	-0.508801	-0.837432	-0.621485	-0.564227
001-069_T0_COL_EPI_5p_N1__GTGCTTCAGACAAGCC-1	-0.478249	1.10597	-0.625972	-0.537054
001-069_T0_COL_EPI_5p_N1__TTTATGCTCGGACAAG-1	-0.227166	0.0454457	-0.628357	-0.543287
001-069_T0_COL_EPI_5p_N1__TACTTACCACGTCTCT-1	-0.0682056	-0.797546	-0.632716	-0.548085
001-069_T0_COL_EPI_5p_N1__GACACGCCAGCATACT-1	0.741217	-0.825408	-0.640719	-0.547961
001-069_T0_COL_EPI_5p_N1__AATCGGTGTTACCAGT-1	-0.231413	-0.3211	-0.664069	-0.561572
001-069_T0_COL_EPI_5p_N1__TGCTGCTTCTTAGCCC-1	0.445785	-0.806315	-0.631763	-0.54171
001-069_T0_COL_EPI_5p_N1__GTGAAGGAGTGAATTG-1	0.451566	-0.84874	-0.633897	-0.564259
001-069_T0_COL_EPI_5p_N1__ACCGTAATCAGTACGT-1	0.511008	-0.266802	-0.629383	-0.530822
001-069_T0_COL_EPI_5p_N1__AGAATAGGTACACCGC-1	-0.939595	-0.786245	-0.6161	-0.543421
001-069_T0_COL_EPI_5p_N1__AGCTCCTCAGAGTGTG-1	0.274839	-0.351711	-0.646798	-0.580885
001-069_T0_COL_EPI_5p_N1__GTGCAGCAGGATCGCA-1	0.365109	-0.841786	-0.66956	-0.587621
001-069_T0_COL_EPI_5p_N1__AACTCAGAGGACTGGT-1	-0.458969	0.103764	-0.603883	-0.516839
001-069_T0_COL_EPI_5p_N1__CACCTTGAGTATGACA-1	-0.421236	-0.740398	-0.594488	-0.542544
001-069_T0_COL_EPI_5p_N1__ACGCCAGAGACGCAAC-1	0.384368	-0.674874	-0.530402	-0.476222
001-069_T0_COL_EPI_5p_N1__ATGTGTGAGGATGCGT-1	1.27049	0.462965	-0.669884	-0.581013
001-069_T0_COL_EPI_5p_N1__ACCGTAAAGCTAACAA-1	0.69448	-0.779488	-0.585766	-0.537303
001-069_T0_COL_EPI_5p_N1__AAGGTTCCACACGCTG-1	1.51873	-0.767335	-0.59761	-0.550784
001-069_T0_COL_EPI_5p_N1__GACTACAGTACTTAGC-1	1.26123	-0.848175	-0.680357	-0.585355
001-069_T0_COL_EPI_5p_N1__AACCGCGCAAGCCTAT-1	0.134447	-0.826413	-0.612473	-0.577941
001-069_T0_COL_EPI_5p_N1__TGCACCTCAGTTTACG-1	-0.388733	-0.738112	-0.601682	-0.501633
001-069_T0_COL_EPI_5p_N1__AAGGAGCCAGTCAGAG-1	-0.0335035	-0.72094	-0.588239	-0.521402
001-069_T0_COL_EPI_5p_N1__GCGCCAACAGAAGCAC-1	0.976363	-0.633692	-0.512401	-0.429155
001-069_T0_COL_EPI_5p_N1__CGGAGTCAGATCACGG-1	0.0200835	-0.225277	-0.591664	-0.493459
001-069_T0_COL_EPI_5p_N1__CCCATACTCACCAGGC-1	0.953378	-0.735831	-0.550998	-0.508251
001-069_T0_COL_EPI_5p_N1__CGAGCACCAACCGCCA-1	0.085445	-0.74102	-0.600044	-0.559334
001-069_T0_COL_EPI_5p_N1__GCAAACTGTACATCCA-1	-0.514249	-0.832184	-0.639743	-0.543763
001-069_T0_COL_EPI_5p_N1__AAATGCCAGCTAGCCC-1	0.775626	-0.777836	-0.628569	-0.549369
001-069_T0_COL_EPI_5p_N1__CTCACACAGATCGATA-1	0.757228	-0.818372	-0.632446	-0.562986
001-069_T0_COL_EPI_5p_N1__AGGGTGAAGAGAGCTC-1	-0.0252431	-0.79181	-0.620581	-0.550332
001-069_T0_COL_EPI_5p_N1__CCTATTACAGGTCGTC-1	-0.501937	-0.799911	-0.602962	-0.564347
001-069_T0_COL_EPI_5p_N1__GGGATGACACGGTTTA-1	-1.02058	-0.845105	-0.660608	-0.598701
001-069_T0_COL_EPI_5p_N1__AGCCTAACAATCCGAT-1	0.669254	-0.809962	-0.6688	-0.551424
001-069_T0_COL_EPI_5p_N1__GTAGTCACAATGGAGC-1	0.501757	-0.766548	-0.613656	-0.523987
001-069_T0_COL_EPI_5p_N1__TGACTTTTCAGAGACG-1	0.558631	0.00294891	-0.645003	-0.555878
001-069_T0_COL_EPI_5p_N1__ACGCCGATCCAAACTG-1	0.124172	-0.855143	-0.66513	-0.58652
001-069_T0_COL_EPI_5p_N1__AAGGTTCCACAAGACG-1	-0.250634	0.462378	-0.633691	-0.572501
001-069_T0_COL_EPI_5p_N1__GTGTTAGAGTGTTAGA-1	0.255515	-0.850524	-0.657271	-0.545328
001-069_T0_COL_EPI_5p_N1__GCATGTATCTTTACAC-1	-0.0981996	0.0156622	-0.645026	-0.560059
001-069_T0_COL_EPI_5p_N1__GATGAGGGTAGAGCTG-1	0.3463	-0.739238	-0.575766	-0.520542
001-069_T0_COL_EPI_5p_N1__TCGGTAAGTTCGAATC-1	-0.36278	-0.724986	-0.584058	-0.496109
001-069_T0_COL_EPI_5p_N1__GAGTCCGTCACCATAG-1	-0.359601	-0.775602	-0.586519	-0.488781
001-069_T0_COL_EPI_5p_N1__CTTGGCTTCGAGAGCA-1	1.06985	-0.76052	-0.596423	-0.514812
001-069_T0_COL_EPI_5p_N1__AAGCCGCAGCGGATCA-1	-0.563314	-0.842606	-0.648174	-0.606074
001-069_T0_COL_EPI_5p_N1__TTTATGCTCTACCAGA-1	0.466554	-0.822049	-0.637293	-0.55802
001-069_T0_COL_EPI_5p_N1__AAGGCAGAGCCTATGT-1	0.536512	-0.821445	-0.644968	-0.546614
001-069_T0_COL_EPI_5p_N1__TCGCGTTCATTAGGCT-1	-0.0929645	-0.817599	-0.648128	-0.536033
001-069_T0_COL_EPI_5p_N1__GGGAGATGTTCGCTAA-1	-0.221041	-0.298898	-0.678137	-0.557512
001-069_T0_COL_EPI_5p_N1__GAACCTAGTAAATACG-1	-0.463899	-0.770399	-0.602535	-0.536982
001-069_T0_COL_EPI_5p_N1__GATGAAATCAGAGACG-1	-0.409514	-0.771759	-0.598251	-0.523241
001-069_T0_COL_EPI_5p_N1__CGCTGGACAAAGCGGT-1	-0.559889	-0.806752	-0.652355	-0.561244
001-069_T0_COL_EPI_5p_N1__GCGCAGTAGAAGGCCT-1	-0.983809	-0.825133	-0.652718	-0.554096
001-069_T0_COL_EPI_5p_N1__TTTGGTTAGATGCCAG-1	-0.036847	-0.720118	-0.585635	-0.496599
001-069_T0_COL_EPI_5p_N1__GTCGGGTAGAGGGATA-1	0.254413	-0.32969	-0.646645	-0.576556
001-069_T0_COL_EPI_5p_N1__GGCTCGAAGCGTGTCC-1	0.989642	-0.801858	-0.615387	-0.558253
001-069_T0_COL_EPI_5p_N1__CACCAGGAGAATTGTG-1	-0.518577	-0.333034	-0.686344	-0.572275
001-069_T0_COL_EPI_5p_N1__CAAGAAAGTCATACTG-1	0.484812	-0.795509	-0.631376	-0.563511
001-069_T0_COL_EPI_5p_N1__CGAGCACGTCGAATCT-1	-0.500539	-0.832501	-0.651879	-0.554877
001-069_T0_COL_EPI_5p_N1__CCGTGGACAACTTGAC-1	0.651263	-0.786928	-0.600808	-0.528097
001-069_T0_COL_EPI_5p_N1__ATTGGTGTCGAATGGG-1	0.417863	-0.745871	-0.579438	-0.506478
001-069_T0_COL_EPI_5p_N1__TCATTTGTCACTTACT-1	-0.482871	-0.803091	-0.655932	-0.541859
001-069_T0_COL_EPI_5p_N1__GCTGCAGAGTGAATTG-1	1.18184	-0.810462	-0.634554	-0.562711
001-069_T0_COL_EPI_5p_N1__CCGTTCAGTGACAAAT-1	0.0074656	-0.776886	-0.609044	-0.538651
001-069_T0_COL_EPI_5p_N1__CCTAAAGGTAGTGAAT-1	0.832247	-0.805132	-0.632152	-0.532779
001-069_T0_COL_EPI_5p_N1__ATGTGTGAGCTAACTC-1	0.763594	-0.755509	-0.597578	-0.506355
001-069_T0_COL_EPI_5p_N1__ACGCCGACACCATGTA-1	0.297928	-0.764945	-0.591573	-0.519264
001-069_T0_COL_EPI_5p_N1__AACTCCCTCATCGGAT-1	0.64352	-0.784999	-0.621595	-0.549681
001-069_T0_COL_EPI_5p_N1__GGCGACTCAGCTGTGC-1	0.960353	-0.273646	-0.619962	-0.563503
001-069_T0_COL_EPI_5p_N1__CCTACACCAACACCCG-1	0.864231	-0.870141	-0.677111	-0.585644
001-069_T0_COL_EPI_5p_N1__GTGCTTCTCACATGCA-1	0.853048	-0.248617	-0.606443	-0.549156
001-069_T0_COL_EPI_5p_N1__ACGGGCTCACAGCGTC-1	0.000299885	0.771398	-0.643786	-0.551865
001-069_T0_COL_EPI_5p_N1__CGCTGGACAGGCAGTA-1	1.07168	-0.789145	-0.622268	-0.543025
001-069_T0_COL_EPI_5p_N1__CAGTCCTGTAAATACG-1	-0.546205	-0.816833	-0.642282	-0.568015
001-069_T0_COL_EPI_5p_N1__CACATTTGTCTTCGTC-1	0.277765	0.00947383	-0.674104	-0.575058
001-069_T0_COL_EPI_5p_N1__CGTCAGGAGCGGATCA-1	-0.122627	-0.768145	-0.620873	-0.517219
001-069_T0_COL_EPI_5p_N1__AGCTTGACATATACGC-1	-0.942792	-0.782343	-0.614385	-0.545228
001-069_T0_COL_EPI_5p_N1__GATTCAGAGGGTATCG-1	-0.085459	-0.758832	-0.601956	-0.527388
001-069_T0_COL_EPI_5p_N1__TTCCCAGTCGACCAGC-1	0.368901	-0.862524	-0.663124	-0.578177
001-069_T0_COL_EPI_5p_N1__CATGACACAGGCAGTA-1	0.208934	-0.811369	-0.631336	-0.554638
001-069_T0_COL_EPI_5p_N1__CAGCATATCCGTCATC-1	-0.502741	-0.807722	-0.621154	-0.556828
001-069_T0_COL_EPI_5p_N1__GATGAGGCAAGGTGTG-1	-0.468117	-0.27631	-0.599334	-0.569491
001-069_T0_COL_EPI_5p_N1__AGCTCCTTCATCTGTT-1	0.725326	-0.765678	-0.588401	-0.519881
001-069_T0_COL_EPI_5p_N1__CAGTAACAGCGTAATA-1	0.720991	1.366	-0.66147	-0.576342
001-069_T0_COL_EPI_5p_N1__GACGGCTTCTACCAGA-1	0.827959	-0.850998	-0.689732	-0.634039
001-069_T0_COL_EPI_5p_N1__CAGGTGCAGCGTTCCG-1	1.19467	-0.831512	-0.659143	-0.575171
001-069_T0_COL_EPI_5p_N1__CTAACTTTCGTCACGG-1	1.92408	-0.828473	-0.660137	-0.54789
001-069_T0_COL_EPI_5p_N1__CAGCATACAGCTGTGC-1	0.246587	-0.84317	-0.670928	-0.585359
001-069_T0_COL_EPI_5p_N1__CAGCATAAGATGTGTA-1	0.748528	-0.228625	-0.605318	-0.555266
001-069_T0_COL_EPI_5p_N1__GACTGCGAGGGAAACA-1	-0.411479	-0.763363	-0.599767	-0.506383
001-069_T0_COL_EPI_5p_N1__AGCTCCTCATTCCTCG-1	-0.142591	-0.754179	-0.611929	-0.549565
001-069_T0_COL_EPI_5p_N1__CATCAGAGTCAATGTC-1	-0.237764	-0.863716	-0.679497	-0.614391
001-069_T0_COL_EPI_5p_N1__CCACCTAGTACTTGAC-1	0.152208	-0.712889	-0.595982	-0.52471
001-069_T0_COL_EPI_5p_N1__TTGTAGGCAAAGCAAT-1	-0.292514	-0.721771	-0.561504	-0.501432
001-069_T0_COL_EPI_5p_N1__CTCCTAGTCCCTCAGT-1	0.975816	-0.291511	-0.611023	-0.536192
001-069_T0_COL_EPI_5p_N1__GTGAAGGGTCTGGAGA-1	-0.210276	-0.80476	-0.611799	-0.540027
001-069_T0_COL_EPI_5p_N1__GTGTTAGAGTAATCCC-1	-0.838808	-0.143644	-0.551156	-0.478641
001-069_T0_COL_EPI_5p_N1__TGGTTAGTCCAACCAA-1	-0.746144	-0.678167	-0.523191	-0.427789
001-069_T0_COL_EPI_5p_N1__GCAATCACACGGTAGA-1	0.379252	0.0797062	-0.621614	-0.536311
001-069_T0_COL_EPI_5p_N1__TACTTACGTGGTGTAG-1	-0.891204	-0.236795	-0.615082	-0.539619
001-069_T0_COL_EPI_5p_N1__TCGCGAGTCTCGAGTA-1	0.307307	-0.294177	-0.60745	-0.564308
001-069_T0_COL_EPI_5p_N1__GCTCCTAGTCCCGACA-1	-0.51449	-0.80296	-0.645479	-0.56561
001-069_T0_COL_EPI_5p_N1__AATCCAGAGGGTCTCC-1	-0.866819	-0.73082	-0.591589	-0.486302
001-069_T0_COL_EPI_5p_N1__AGTTGGTTCTGCTGTC-1	1.51066	-0.772289	-0.58805	-0.492532
001-069_T0_COL_EPI_5p_N1__GACAGAGCATTTCACT-1	1.11082	-0.774848	-0.609117	-0.55374
001-069_T0_COL_EPI_5p_N1__CACATTTGTGCCTGCA-1	0.293257	0.0134334	-0.639667	-0.57296
001-069_T0_COL_EPI_5p_N1__CGCTATCCAATGACCT-1	1.0043	-0.843155	-0.67633	-0.574739
001-069_T0_COL_EPI_5p_N1__CCGGTAGAGGGTGTTG-1	0.284591	-0.77777	-0.602836	-0.51114
001-069_T0_COL_EPI_5p_N1__CCATGTCTCACAGTAC-1	-0.047572	-0.835639	-0.643568	-0.577917
001-069_T0_COL_EPI_5p_N1__ACGGCCAAGACTACAA-1	0.288009	-0.819181	-0.6477	-0.544587
001-069_T0_COL_EPI_5p_N1__GGAATAAGTCCAAGTT-1	-0.996243	1.22754	-0.677874	-0.590536
001-069_T0_COL_EPI_5p_N1__GGATTACTCGATCCCT-1	0.313454	-0.763289	-0.583351	-0.528487
001-069_T0_COL_EPI_5p_N1__CCTCAGTGTGTGTGCC-1	-0.114655	-0.815219	-0.640364	-0.607584
001-069_T0_COL_EPI_5p_N1__CAGCAGCGTTGAGTTC-1	-0.0255336	-0.300617	-0.611817	-0.534614
001-069_T0_COL_EPI_5p_N1__CGTGTAAGTGAGGGAG-1	-0.00354437	-0.809826	-0.627389	-0.534468
001-069_T0_COL_EPI_5p_N1__CGAGCCAAGTGCAAGC-1	-0.0618582	-0.301484	-0.6868	-0.555668
001-069_T0_COL_EPI_5p_N1__CTCTAATAGTGGCACA-1	0.404223	-0.703036	-0.562249	-0.50046
001-069_T0_COL_EPI_5p_N1__GGGATGAAGAAGGTGA-1	-0.828334	-0.734463	-0.596566	-0.509966
001-069_T0_COL_EPI_5p_N1__TGTTCCGCAGCTCGAC-1	-0.835033	-0.696902	-0.546458	-0.506114
001-069_T0_COL_EPI_5p_N1__TTGACTTTCCTCTAGC-1	-0.495457	-0.753407	-0.621755	-0.554002
001-069_T0_COL_EPI_5p_N1__GATCGTAAGCCAGAAC-1	-0.455078	-0.247231	-0.615701	-0.560187
001-069_T0_COL_EPI_5p_N1__GTTTCTACATCTATGG-1	1.0993	-0.812075	-0.643367	-0.572748
001-069_T0_COL_EPI_5p_N1__TACTCATAGAGCAATT-1	0.278119	-0.80218	-0.633142	-0.569172
001-069_T0_COL_EPI_5p_N1__CCCAATCTCGGCGCTA-1	0.840869	-0.829044	-0.656439	-0.576442
001-069_T0_COL_EPI_5p_N1__CTCGGAGAGGACTGGT-1	2.13906	0.0321234	-0.65016	-0.561016
001-069_T0_COL_EPI_5p_N1__GCGCCAATCATGCATG-1	-0.55442	-0.83335	-0.648377	-0.587559
001-069_T0_COL_EPI_5p_N1__GTAACGTTCACCGTAA-1	-0.41691	-0.754108	-0.590702	-0.515344
001-069_T0_COL_EPI_5p_N1__TAGACCACAGCTGTAT-1	-0.944564	-0.798987	-0.620784	-0.55394
001-069_T0_COL_EPI_5p_N1__CTTTGCGCATAAGACA-1	-0.042827	-0.279747	-0.625056	-0.563462
001-069_T0_COL_EPI_5p_N1__CTTCTCTAGTATGACA-1	-1.05668	-0.878376	-0.71363	-0.612376
001-069_T0_COL_EPI_5p_N1__ACCGTAACAGGAACGT-1	0.28954	-0.799942	-0.634635	-0.524569
001-069_T0_COL_EPI_5p_N1__GAAACTCGTCCCTACT-1	-0.438385	-0.731016	-0.587277	-0.507692
001-069_T0_COL_EPI_5p_N1__ATAGACCAGTCGAGTG-1	-0.871546	-0.724677	-0.581432	-0.512983
001-069_T0_COL_EPI_5p_N1__ACACCGGAGTCAAGCG-1	-0.193722	-0.829809	-0.619988	-0.552701
001-069_T0_COL_EPI_5p_N1__ATCTGCCTCACTCCTG-1	0.290979	-0.811397	-0.641438	-0.575406
001-069_T0_COL_EPI_5p_N1__TTTGGTTTCGCGTTTC-1	0.420225	-0.717802	-0.592398	-0.517746
001-069_T0_COL_EPI_5p_N1__GGGACCTCACGGACAA-1	-0.178888	-0.79164	-0.625934	-0.546572
001-069_T0_COL_EPI_5p_N1__ACTTTCAAGCCGTCGT-1	0.564474	-0.737428	-0.579969	-0.504953
001-069_T0_COL_EPI_5p_N1__GGAACTTTCGTCTGCT-1	-0.928385	-0.816888	-0.64644	-0.540105
001-069_T0_COL_EPI_5p_N1__CTAGTGACATGGAATA-1	0.227221	-0.706363	-0.561413	-0.486451
001-069_T0_COL_EPI_5p_N1__GTCGGGTGTTTACTCT-1	1.07266	0.463052	-0.630994	-0.557482
001-069_T0_COL_EPI_5p_N1__CGTAGCGAGTGAAGAG-1	-0.0184102	-0.783169	-0.608596	-0.547239
001-069_T0_COL_EPI_5p_N1__ACGCCGATCGTCACGG-1	-0.395273	0.705207	-0.564123	-0.523497
001-069_T0_COL_EPI_5p_N1__CAGATCACAATCCAAC-1	0.605496	-0.836653	-0.647175	-0.583124
001-069_T0_COL_EPI_5p_N1__AGTGGGATCTTCCTTC-1	1.93876	-0.801023	-0.625981	-0.556373
001-069_T0_COL_EPI_5p_N1__CTACCCAAGACCACGA-1	-0.363544	-0.721845	-0.598293	-0.502253
001-069_T0_COL_EPI_5p_N1__ACACCGGAGGGATACC-1	0.486028	1.2004	-0.685801	-0.601168
001-069_T0_COL_EPI_5p_N1__CACTCCACACTGTGTA-1	-1.02404	-0.855202	-0.666054	-0.598862
001-069_T0_COL_EPI_5p_N1__TGAGCATTCTCCAACC-1	-0.00248615	-0.762864	-0.604214	-0.547919
001-069_T0_COL_EPI_5p_N1__CCTCAGTGTGGTCTCG-1	-0.805615	-0.659335	-0.560566	-0.470817
001-069_T0_COL_EPI_5p_N1__ACACCGGGTTCTGGTA-1	-0.93449	-0.295002	-0.659326	-0.59662
001-069_T0_COL_EPI_5p_N1__CAGTAACTCGGAGGTA-1	-0.144543	-0.797781	-0.608739	-0.537586
001-069_T0_COL_EPI_5p_N1__CTCGGAGCATGAGCGA-1	-0.45249	-0.786759	-0.597077	-0.532305
001-069_T0_COL_EPI_5p_N1__GACCTGGAGTGTCCAT-1	-0.165732	0.507348	-0.605552	-0.559152
001-069_T0_COL_EPI_5p_N1__ACGCCAGGTACCGTAT-1	-0.423519	-0.757499	-0.613279	-0.526915
001-069_T0_COL_EPI_5p_N1__TTGTAGGAGCGCTTAT-1	0.304218	0.64263	-0.609798	-0.528614
001-069_T0_COL_EPI_5p_N1__GTCAAGTGTTCGTTGA-1	0.0236633	-0.207954	-0.582201	-0.529615
001-069_T0_COL_EPI_5p_N1__GACAGAGGTCACACGC-1	0.275453	-0.259585	-0.620866	-0.538672
001-069_T0_COL_EPI_5p_N1__TTGAACGAGCTGTCTA-1	-0.911103	-0.791315	-0.634516	-0.54847
001-069_T0_COL_EPI_5p_N1__CATCAGACACGGTAAG-1	0.696403	-0.699872	-0.559595	-0.491671
001-069_T0_COL_EPI_5p_N1__ACTGAGTAGATCCCGC-1	0.25695	-0.78908	-0.630276	-0.541804
001-069_T0_COL_EPI_5p_N1__TAGGCATCAGTAACGG-1	0.155313	-0.893425	-0.679889	-0.584846
001-069_T0_COL_EPI_5p_N1__CATCGAACAGGCAGTA-1	0.888564	-0.813797	-0.651742	-0.542842
001-069_T0_COL_EPI_5p_N1__CTTAGGAGTCGACTGC-1	-0.898531	-0.763157	-0.581611	-0.555962
001-069_T0_COL_EPI_5p_N1__TACCTTAAGGCCCGTT-1	0.560149	0.610919	-0.638117	-0.530546
001-069_T0_COL_EPI_5p_N1__TCGTAGAGTAGAAAGG-1	0.649201	-0.309103	-0.638231	-0.529361
001-069_T0_COL_EPI_5p_N1__TAGAGCTGTCCGAGTC-1	-0.169197	-0.256975	-0.642355	-0.58232
001-069_T0_COL_EPI_5p_N1__CGTTGGGCACATCCGG-1	1.38589	-0.720827	-0.573073	-0.536959
001-069_T0_COL_EPI_5p_N1__CATATTCGTTACGTCA-1	-0.35675	-0.699951	-0.59233	-0.515176
001-069_T0_COL_EPI_5p_N1__TGGCTGGAGCTGTTCA-1	-0.110851	-0.811376	-0.624192	-0.589275
001-069_T0_COL_EPI_5p_N1__TAAGTGCAGGACTGGT-1	-0.103136	-0.746996	-0.617972	-0.530304
001-069_T0_COL_EPI_5p_N1__TTCTCCTTCGATCCCT-1	0.489902	-0.964127	-0.740079	-0.654709
001-069_T0_COL_EPI_5p_N1__GACCAATGTGTTAAGA-1	0.965523	1.2387	-0.653349	-0.599458
001-069_T0_COL_EPI_5p_N1__CAGTAACGTGCGCTTG-1	1.57212	-0.252161	-0.607787	-0.54929
001-069_T0_COL_EPI_5p_N1__CGGAGTCTCTATCCCG-1	1.18462	-0.79212	-0.611507	-0.52703
001-069_T0_COL_EPI_5p_N1__CCAGCGACACCAGGTC-1	0.289788	0.322418	-0.663824	-0.532811
001-069_T0_COL_EPI_5p_N1__GCGCAGTGTGCCTTGG-1	-0.856443	-0.717673	-0.591925	-0.515149
001-069_T0_COL_EPI_5p_N1__GGCAATTCATCGGGTC-1	-0.308581	-0.725167	-0.571041	-0.49713
001-069_T0_COL_EPI_5p_N1__TGAGCCGGTGTTAAGA-1	0.813769	-0.793485	-0.643364	-0.56932
001-069_T0_COL_EPI_5p_N1__CGAACATGTTAGTGGG-1	-0.046265	-0.718132	-0.56904	-0.516626
001-069_T0_COL_EPI_5p_N1__AAGGAGCGTCATGCCG-1	-0.432256	-0.16931	-0.607792	-0.522174
001-069_T0_COL_EPI_5p_N1__GTTCGGGCAAGGTTCT-1	-0.325013	-0.710863	-0.591103	-0.487883
001-069_T0_COL_EPI_5p_N1__GAAGCAGAGATGTCGG-1	-0.881653	-0.23647	-0.589295	-0.509164
001-069_T0_COL_EPI_5p_N1__TTGCCGTAGTGAACGC-1	0.0348687	-0.819477	-0.624207	-0.567585
001-069_T0_COL_EPI_5p_N1__GGGCACTCAGGGTTAG-1	-0.858988	-0.772649	-0.621672	-0.520892
001-069_T0_COL_EPI_5p_N1__CTTTGCGTCCGTTGTC-1	-0.135507	1.19474	-0.601906	-0.532774
001-069_T0_COL_EPI_5p_N1__CTGAAACCACGGCTAC-1	-0.0158172	-0.719729	-0.555087	-0.49711
001-069_T0_COL_EPI_5p_N1__AGCCTAATCGGTCCGA-1	0.701594	-0.792989	-0.643033	-0.556091
001-069_T0_COL_EPI_5p_N1__AGAGCGAAGCGAGAAA-1	0.927881	-0.766702	-0.603547	-0.543587
001-069_T0_COL_EPI_5p_N1__AGTGAGGTCCCAACGG-1	0.500036	-0.739453	-0.574268	-0.493392
001-069_T0_COL_EPI_5p_N1__CAGCGACAGGCCCTTG-1	0.00594722	0.098575	-0.614167	-0.55891
001-069_T0_COL_EPI_5p_N1__CCGGGATAGGCTCTTA-1	0.658214	-0.254871	-0.63715	-0.564818
001-069_T0_COL_EPI_5p_N1__TAAACCGCAAGAGTCG-1	-0.0553366	-0.838874	-0.626898	-0.555235
001-069_T0_COL_EPI_5p_N1__GATGAGGCATGGGAAC-1	-0.326986	-0.696601	-0.576315	-0.494927
001-069_T0_COL_EPI_5p_N1__GACGTTAGTCTCAACA-1	-0.914631	-0.814614	-0.643866	-0.539319
001-069_T0_COL_EPI_5p_N1__TGGGCGTCAGTCCTTC-1	1.23619	-0.789904	-0.606062	-0.532783
001-069_T0_COL_EPI_5p_N1__ATCATGGCAAACTGCT-1	0.841326	-0.812965	-0.635007	-0.566896
001-069_T0_COL_EPI_5p_N1__GGAAAGCAGTAGCCGA-1	0.261043	-0.742015	-0.594315	-0.513393
001-069_T0_COL_EPI_5p_N1__GTCTTCGAGTGAACGC-1	-0.960265	-0.827112	-0.663528	-0.594293
001-069_T0_COL_EPI_5p_N1__GAAACTCTCACCACCT-1	-1.00926	-0.894691	-0.690572	-0.60838
001-069_T0_COL_EPI_5p_N1__GGAAAGCCACCTATCC-1	-0.803997	-0.70931	-0.557702	-0.469822
001-069_T0_COL_EPI_5p_N1__CCTAAAGTCATGTGGT-1	-0.866957	-0.758926	-0.582353	-0.52807
001-069_T0_COL_EPI_5p_N1__CAACCTCCAGACTCGC-1	0.261912	-0.275754	-0.671347	-0.567143
001-069_T0_COL_EPI_5p_N1__ACGCCGACAAGGGTCA-1	1.14533	-0.744944	-0.569443	-0.526695
001-069_T0_COL_EPI_5p_N1__CTTACCGCAAACCTAC-1	0.657141	-0.799257	-0.625172	-0.530072
001-069_T0_COL_EPI_5p_N1__AAGTCTGTCAGGTTCA-1	0.367932	-0.268109	-0.64241	-0.552177
001-069_T0_COL_EPI_5p_N1__TCTCTAACAGACGCCT-1	-0.954986	-0.825946	-0.626803	-0.593992
001-069_T0_COL_EPI_5p_N1__CTGCCTACAAGCGATG-1	-0.147139	-0.781519	-0.612564	-0.535054
001-069_T0_COL_EPI_5p_N1__TTGACTTTCCCTTGTG-1	1.00777	-0.789806	-0.613858	-0.540112
001-069_T0_COL_EPI_5p_N1__GGTGCGTGTATAGGTA-1	-0.844597	-0.71343	-0.574875	-0.535965
001-069_T0_COL_EPI_5p_N1__CTTTGCGAGGGCACTA-1	-0.942742	-0.774583	-0.623742	-0.548436
001-069_T0_COL_EPI_5p_N1__GCTGCGAAGCACCGTC-1	-0.212483	0.246241	-0.635029	-0.568864
001-069_T0_COL_EPI_5p_N1__ATCTGCCTCTGCCAGG-1	-0.327548	-0.712382	-0.587229	-0.496023
001-069_T0_COL_EPI_5p_N1__TGTATTCGTAGCGCTC-1	-0.316952	-0.707412	-0.575264	-0.499225
001-069_T0_COL_EPI_5p_N1__GGTATTGTCAAGCCTA-1	-0.480438	-0.24962	-0.619954	-0.527919
001-069_T0_COL_EPI_5p_N1__TCGGGACTCGTCCAGG-1	1.27108	0.0318698	-0.682962	-0.579165
001-069_T0_COL_EPI_5p_N1__GGTGAAGCACCAACCG-1	0.0354817	-0.23932	-0.611325	-0.535517
001-069_T0_COL_EPI_5p_N1__CTCAGAAGTCCGTCAG-1	-0.13488	-0.775431	-0.623119	-0.523709
001-069_T0_COL_EPI_5p_N1__TGAGCCGCACGGTGTC-1	-0.0358028	-0.179623	-0.588523	-0.471372
001-069_T0_COL_EPI_5p_N1__ACGTCAAAGCGATCCC-1	-0.939792	0.372846	-0.589318	-0.551584
001-069_T0_COL_EPI_5p_N1__CATTATCAGGCACATG-1	-0.831125	-0.729257	-0.553946	-0.483763
001-069_T0_COL_EPI_5p_N1__CGAATGTAGTCATCCA-1	-0.301436	1.63826	-0.525622	-0.495058
001-069_T0_COL_EPI_5p_N1__GTCAAGTAGTCCGGTC-1	0.209158	-0.839365	-0.653461	-0.596945
001-069_T0_COL_EPI_5p_N1__AAGCCGCGTACAGTTC-1	-0.496355	-0.818209	-0.636427	-0.563345
001-069_T0_COL_EPI_5p_N1__CTGCGGAGTGTCCTCT-1	0.179717	-0.730791	-0.609813	-0.534971
001-069_T0_COL_EPI_5p_N1__CATCGGGTCTTGTATC-1	-0.94024	-0.785811	-0.600129	-0.552519
001-069_T0_COL_EPI_5p_N1__ATCTGCCAGAGAGCTC-1	-0.831754	-0.701285	-0.581753	-0.516063
001-069_T0_COL_EPI_5p_N1__CAAGTTGAGCTAACTC-1	-0.319792	-0.72029	-0.57573	-0.522468
001-069_T0_COL_EPI_5p_N1__CTTAGGAAGGGTGTGT-1	0.552833	-0.752304	-0.565196	-0.524781
001-069_T0_COL_EPI_5p_N1__CCCAGTTCACCTCGTT-1	0.0372756	-0.829358	-0.640782	-0.576668
001-069_T0_COL_EPI_5p_N1__CACTCCAAGCTTATCG-1	-0.887656	-0.774467	-0.60439	-0.532076
001-069_T0_COL_EPI_5p_N1__GGACGTCCACGTCAGC-1	-0.490212	-0.844088	-0.636814	-0.585073
001-069_T0_COL_EPI_5p_N1__ACGAGCCCACTTAACG-1	0.76119	0.0845638	-0.619211	-0.536772
001-069_T0_COL_EPI_5p_N1__GTGTTAGCATGACATC-1	-0.504864	-0.878654	-0.675251	-0.576559
001-069_T0_COL_EPI_5p_N1__TACCTATCAATGGAGC-1	-0.462128	-0.802096	-0.630109	-0.538395
001-069_T0_COL_EPI_5p_N1__GGACAAGTCCGCAGTG-1	-0.136404	-0.835163	-0.646918	-0.570893
001-069_T0_COL_EPI_5p_N1__CATTATCTCGGACAAG-1	-0.343457	-0.738256	-0.579578	-0.518941
001-069_T0_COL_EPI_5p_N1__CGTTGGGCACGGATAG-1	-0.376111	1.22898	-0.556669	-0.508354
001-069_T0_COL_EPI_5p_N1__GTCTCGTTCTGTCCGT-1	0.0344531	0.839958	-0.645496	-0.55106
001-069_T0_COL_EPI_5p_N1__TGAGCCGAGGAGTACC-1	0.191799	-0.754627	-0.585002	-0.508312
001-069_T0_COL_EPI_5p_N1__GGGCACTAGAGCTTCT-1	1.34704	-0.337145	-0.669193	-0.590253
001-069_T0_COL_EPI_5p_N1__AAAGTAGAGTGGTCCC-1	-0.862816	-0.683933	-0.561566	-0.472327
001-069_T0_COL_EPI_5p_N1__CGTTGGGGTAGTACCT-1	-0.0178174	-0.700284	-0.546499	-0.491681
001-069_T0_COL_EPI_5p_N1__CCGTGGAGTGTAACGG-1	-0.0909814	-0.794072	-0.604864	-0.498191
001-069_T0_COL_EPI_5p_N1__CAGAGAGAGGGTCTCC-1	1.65674	-0.764974	-0.596766	-0.539347
001-069_T0_COL_EPI_5p_N1__CCCTCCTGTTCGAATC-1	0.109035	-0.780591	-0.622369	-0.525263
001-069_T0_COL_EPI_5p_N1__CTCTGGTTCATCACCC-1	0.783489	-0.843237	-0.669155	-0.579979
001-069_T0_COL_EPI_5p_N1__CAGAGAGCACATCCAA-1	0.06689	-0.744996	-0.592043	-0.519097
001-069_T0_COL_EPI_5p_N1__GTCACGGGTAAGTTCC-1	1.03093	-0.252333	-0.620402	-0.566845
001-069_T0_COL_EPI_5p_N1__TTAGGACTCCGCATCT-1	-0.440373	-0.749928	-0.623676	-0.542425
001-069_T0_COL_EPI_5p_N1__CTGTGCTCATCACCCT-1	-0.47602	-0.808178	-0.635754	-0.551438
001-069_T0_COL_EPI_5p_N1__CACCACTTCCGAGCCA-1	1.28333	-0.246595	-0.630555	-0.569586
001-069_T0_COL_EPI_5p_N1__AAACGGGAGACAGAGA-1	-0.352384	-0.718961	-0.594377	-0.52418
001-069_T0_COL_EPI_5p_N1__AACTCTTGTAGAAGGA-1	0.960633	-0.878604	-0.718472	-0.602248
001-069_T0_COL_EPI_5p_N1__AGTGAGGAGTACGCCC-1	-0.187887	-0.651767	-0.539728	-0.447655
001-069_T0_COL_EPI_5p_N1__ACGAGCCAGTATGACA-1	-0.0772216	0.877965	-0.633355	-0.545206
001-069_T0_COL_EPI_5p_N1__GGACGTCCAAGTAGTA-1	-0.149588	-0.803969	-0.647532	-0.578562
001-069_T0_COL_EPI_5p_N1__TGTCCCATCGACAGCC-1	-0.0561864	-0.640915	-0.496154	-0.413622
001-069_T0_COL_EPI_5p_N1__AGGCCACCAAGAAGAG-1	0.50174	1.87413	-0.607773	-0.552702
001-069_T0_COL_EPI_5p_N1__TCCACACTCTGGCGAC-1	0.0303758	-0.708741	-0.556222	-0.491958
001-069_T0_COL_EPI_5p_N1__CCTAAAGTCCGTTGTC-1	0.185943	-0.158707	-0.589437	-0.505852
001-069_T0_COL_EPI_5p_N1__GTTCGGGTCAAGATCC-1	-0.340618	0.461918	-0.567738	-0.491852
001-069_T0_COL_EPI_5p_N1__TGAGCATGTCGATTGT-1	0.189848	0.0996023	-0.633084	-0.57901
001-069_T0_COL_EPI_5p_N1__TGCGGGTTCACAGGCC-1	-0.42677	0.882729	-0.613261	-0.521297
001-069_T0_COL_EPI_5p_N1__TTTGCGCGTGCGATAG-1	1.09481	-0.161432	-0.55483	-0.515441
001-069_T0_COL_EPI_5p_N1__TGACGGCGTAGGAGTC-1	0.872404	-0.241967	-0.613503	-0.531128
001-069_T0_COL_EPI_5p_N1__CATCCACGTTCGCTAA-1	-0.863468	-0.778927	-0.609369	-0.552768
001-069_T0_COL_EPI_5p_N1__TCGCGTTAGACAGGCT-1	-0.0676642	-0.737475	-0.61777	-0.508727
001-069_T0_COL_EPI_5p_N1__CTCGAAAGTCGCGTGT-1	-0.431208	-0.807349	-0.626706	-0.564623
001-069_T0_COL_EPI_5p_N1__GTAGTCAAGGATGCGT-1	0.0296874	-0.735438	-0.589001	-0.513872
001-069_T0_COL_EPI_5p_N1__GACGCGTCAAACTGCT-1	0.311698	-0.835133	-0.641066	-0.593796
001-069_T0_COL_EPI_5p_N1__ATCTGCCTCCAACCAA-1	-0.834001	-0.727832	-0.555114	-0.481533
001-069_T0_COL_EPI_5p_N1__ACGGAGAGTCTTCAAG-1	-0.848084	-0.751484	-0.566763	-0.487778
001-069_T0_COL_EPI_5p_N1__CGCTTCAGTGGTCCGT-1	-0.464591	-0.836252	-0.62839	-0.56389
001-069_T0_COL_EPI_5p_N1__CTGAAGTCAAGCGCTC-1	-0.139007	-0.654458	-0.50891	-0.435774
001-069_T0_COL_EPI_5p_N1__ATTGGTGTCTTCAACT-1	-0.414477	-0.766503	-0.607452	-0.535334
001-069_T0_COL_EPI_5p_N1__GCGGGTTTCTCATTCA-1	-0.869045	-0.737562	-0.608442	-0.53178
001-069_T0_COL_EPI_5p_N1__GTACTCCTCTGGCGTG-1	0.0208261	-0.854937	-0.705668	-0.594399
001-069_T0_COL_EPI_5p_N1__GGCCGATTCAGCATGT-1	-0.378854	-0.763806	-0.604194	-0.539312
001-069_T0_COL_EPI_5p_N1__TCGTAGAGTTAAAGTG-1	-0.337154	-0.721455	-0.592961	-0.533596
001-069_T0_COL_EPI_5p_N1__TCAGCAAGTCTGGTCG-1	-0.130707	-0.227372	-0.615519	-0.540857
001-069_T0_COL_EPI_5p_N1__ATCCGAAGTCTAAAGA-1	-0.406919	-0.764393	-0.600201	-0.504212
001-069_T0_COL_EPI_5p_N1__AGTAGTCAGGATGCGT-1	0.301845	-0.791644	-0.647767	-0.549727
001-069_T0_COL_EPI_5p_N1__AGCCTAACATCCGCGA-1	0.452163	-0.781059	-0.60567	-0.536407
001-069_T0_COL_EPI_5p_N1__GAACATCAGGATGCGT-1	0.484448	-0.823573	-0.639708	-0.576564
001-069_T0_COL_EPI_5p_N1__ATTATCCAGAAGGGTA-1	-0.914842	-0.773177	-0.595704	-0.506597
001-069_T0_COL_EPI_5p_N1__GCTGGGTTCTATGTGG-1	-0.121025	-0.81462	-0.640897	-0.586873
001-069_T0_COL_EPI_5p_N1__GGGAGATTCACGGTTA-1	-0.821736	0.290654	-0.561694	-0.482912
001-069_T0_COL_EPI_5p_N1__TTTGTCAAGCGTTGCC-1	-0.890762	-0.76104	-0.610396	-0.551847
001-069_T0_COL_EPI_5p_N1__CTTAGGAGTTGACGTT-1	0.0865281	-0.792723	-0.618843	-0.564124
001-069_T0_COL_EPI_5p_N1__CATATGGGTAAGGGCT-1	-0.368955	-0.760674	-0.572613	-0.494822
001-069_T0_COL_EPI_5p_N1__TTGTAGGGTTCCAACA-1	0.157362	-0.692458	-0.55143	-0.487644
001-069_T0_COL_EPI_5p_N1__CCGGGATTCATGTCTT-1	-0.941342	-0.756704	-0.613139	-0.554787
001-069_T0_COL_EPI_5p_N1__CAGTCCTAGTCTTGCA-1	0.345651	-0.226235	-0.607942	-0.53365
001-069_T0_COL_EPI_5p_N1__AACTCAGTCATCACCC-1	0.118764	-0.814427	-0.635551	-0.562671
001-069_T0_COL_EPI_5p_N1__AGAGTGGTCTGCTGCT-1	0.8877	-0.888878	-0.690049	-0.577988
001-069_T0_COL_EPI_5p_N1__CTGCCTATCAGATAAG-1	0.0470576	-0.793427	-0.604149	-0.490473
001-069_T0_COL_EPI_5p_N1__ACTGAACCATTGGTAC-1	0.4112	-0.816822	-0.622136	-0.551437
001-069_T0_COL_EPI_5p_N1__CAAGTTGCAGCTGTAT-1	-0.942463	-0.79418	-0.674881	-0.557403
001-069_T0_COL_EPI_5p_N1__AAAGCAAGTGCAACGA-1	-0.83946	-0.687948	-0.572446	-0.493788
001-069_T0_COL_EPI_5p_N1__AACTCCCAGTTGTAGA-1	0.11607	-0.777806	-0.58232	-0.529867
001-069_T0_COL_EPI_5p_N1__GTGCATACACAGATTC-1	1.14329	0.358565	-0.606962	-0.504208
001-069_T0_COL_EPI_5p_N1__CGGTTAAGTCTCAACA-1	-0.854637	-0.715618	-0.544332	-0.498376
001-069_T0_COL_EPI_5p_N1__TAGGCATCAATCAGAA-1	0.336259	-0.799851	-0.611004	-0.571378
001-069_T0_COL_EPI_5p_N1__GAATGAATCAAGGTAA-1	-0.327674	-0.717438	-0.533393	-0.493903
001-069_T0_COL_EPI_5p_N1__CCTAAAGAGGCTCTTA-1	0.513233	-0.703981	-0.541647	-0.483605
001-069_T0_COL_EPI_5p_N1__CGACTTCAGAAGGTGA-1	0.0952222	-0.678691	-0.546797	-0.458884
001-069_T0_COL_EPI_5p_N1__GGGTCTGGTCTGATTG-1	-0.971922	-0.780191	-0.642325	-0.54982
001-069_T0_COL_EPI_5p_N1__AAACCTGGTCTAGTGT-1	-0.430467	-0.838032	-0.675042	-0.560051
001-069_T0_COL_EPI_5p_N1__TGAAAGACAAGCGTAG-1	-0.83552	-0.712147	-0.564444	-0.504611
001-069_T0_COL_EPI_5p_N1__CACCAGGCAGGTGGAT-1	-0.964851	-0.829836	-0.66625	-0.580582
001-069_T0_COL_EPI_5p_N1__GCATGCGAGAGGGCTT-1	-0.992313	0.657443	-0.663956	-0.594706
001-069_T0_COL_EPI_5p_N1__AAGGAGCCACATCCGG-1	0.276559	-0.790676	-0.622078	-0.565478
001-069_T0_COL_EPI_5p_N1__GGGCATCAGTCTCAAC-1	0.529904	-0.21431	-0.61314	-0.540406
001-069_T0_COL_EPI_5p_N1__TCTGGAATCGAGGTAG-1	-0.455227	-0.82741	-0.650698	-0.513911
001-069_T0_COL_EPI_5p_N1__CTGAAGTTCTTAGCCC-1	-0.439223	-0.790063	-0.589057	-0.533673
001-069_T0_COL_EPI_5p_N1__TGCGGGTGTCCGCTGA-1	0.623132	-0.743462	-0.595912	-0.513653
001-069_T0_COL_EPI_5p_N1__CGCCAAGGTTCACGGC-1	0.869282	-0.78136	-0.63432	-0.531157
001-069_T0_COL_EPI_5p_N1__CTCGTCAAGTAGCGGT-1	-0.0584949	-0.757761	-0.582123	-0.531169
001-069_T0_COL_EPI_5p_N1__CTGTGCTTCTTCATGT-1	0.586859	-0.833372	-0.60558	-0.543726
001-069_T0_COL_EPI_5p_N1__CTCGGGACATAAAGGT-1	-1.06342	-0.916949	-0.731346	-0.628805
001-069_T0_COL_EPI_5p_N1__CTTAGGAAGGCCATAG-1	-0.785169	-0.650144	-0.528018	-0.464131
001-069_T0_COL_EPI_5p_N1__CTCTGGTGTCGAGATG-1	-0.963942	-0.844463	-0.671013	-0.614785
001-069_T0_COL_EPI_5p_N1__TCAGCAATCTGCTTGC-1	0.226325	-0.779568	-0.645264	-0.541016
001-069_T0_COL_EPI_5p_N1__TTGTAGGAGGACTGGT-1	-0.333595	-0.741848	-0.588357	-0.530426
001-069_T0_COL_EPI_5p_N1__AGTAGTCAGAGGTAGA-1	1.11152	-0.853741	-0.678243	-0.550847
001-069_T0_COL_EPI_5p_N1__AGAGCGATCATATCGG-1	1.58547	0.118587	-0.626296	-0.545055
001-069_T0_COL_EPI_5p_N1__GTAGGCCCATCTATGG-1	0.221706	-0.663116	-0.529747	-0.464557
001-069_T0_COL_EPI_5p_N1__AAGGCAGGTATTCTCT-1	0.436103	-0.237785	-0.620658	-0.558359
001-069_T0_COL_EPI_5p_N1__ATGCGATGTGGTGTAG-1	1.87029	-0.809161	-0.586514	-0.518768
001-069_T0_COL_EPI_5p_N1__TTGACTTCATTAGCCA-1	1.00816	-0.755553	-0.55972	-0.499432
001-069_T0_COL_EPI_5p_N1__CGTAGGCCACTTCTGC-1	-0.108234	-0.779654	-0.578821	-0.546113
001-069_T0_COL_EPI_5p_N1__GAAATGAAGGGCATGT-1	0.824137	-0.844983	-0.612864	-0.557742
001-069_T0_COL_EPI_5p_N1__CGTTGGGTCCGCGTTT-1	0.457401	-0.79278	-0.601648	-0.562297
001-069_T0_COL_EPI_5p_N1__AGCGTCGTCTTAACCT-1	-0.378054	-0.742781	-0.593422	-0.536953
001-069_T0_COL_EPI_5p_N1__TTGGCAACACGCTTTC-1	-0.0969275	-0.765756	-0.604715	-0.538466
001-069_T0_COL_EPI_5p_N1__CTAACTTGTAATTGGA-1	1.04427	-0.659032	-0.511844	-0.443519
001-069_T0_COL_EPI_5p_N1__CATCGGGCATGGTAGG-1	0.153906	-0.681323	-0.551295	-0.464839
001-069_T0_COL_EPI_5p_N1__CATTATCCACTATCTT-1	-0.878049	-0.761251	-0.612675	-0.542787
001-069_T0_COL_EPI_5p_N1__GAAATGACAGCTTCGG-1	-0.386718	-0.799331	-0.610195	-0.536615
001-069_T0_COL_EPI_5p_N1__CGTGTAACAGCAGTTT-1	-0.943818	-0.763929	-0.589045	-0.531853
001-069_T0_COL_EPI_5p_N1__ACTTACTTCTCTTGAT-1	0.426887	0.14791	-0.630688	-0.534289
001-069_T0_COL_EPI_5p_N1__ATCATCTCAGCTTCGG-1	1.17119	0.344839	-0.616655	-0.573408
001-069_T0_COL_EPI_5p_N1__CTGATCCAGATGGGTC-1	-0.308091	-0.712292	-0.560158	-0.507018
001-069_T0_COL_EPI_5p_N1__ACGGCCACAAGTTAAG-1	0.770208	0.573281	-0.552208	-0.504918
001-069_T0_COL_EPI_5p_N1__TTGAACGTCGTAGGTT-1	-0.703138	-0.597038	-0.493029	-0.417529
001-069_T0_COL_EPI_5p_N1__CCTAAAGCAGCTCCGA-1	0.238124	0.065346	-0.649676	-0.570482
001-069_T0_COL_EPI_5p_N1__ACACCGGAGGCTAGCA-1	0.301578	-0.809667	-0.625017	-0.553769
001-069_T0_COL_EPI_5p_N1__AGGGATGCACATGACT-1	0.739301	-0.816789	-0.632208	-0.579476
001-069_T0_COL_EPI_5p_N1__TACGGTAGTGCAACGA-1	-0.945716	-0.788511	-0.635125	-0.565196
001-069_T0_COL_EPI_5p_N1__AGTAGTCTCTTACCGC-1	0.402649	-0.833037	-0.627435	-0.571662
001-069_T0_COL_EPI_5p_N1__GCAAACTGTGCTAGCC-1	0.157358	-0.16703	-0.621264	-0.499171
001-069_T0_COL_EPI_5p_N1__CAGATCAAGACAATAC-1	0.0957062	-0.854426	-0.631665	-0.585874
001-069_T0_COL_EPI_5p_N1__CGTTGGGGTTGCGCAC-1	0.101475	-0.662275	-0.554251	-0.469004
001-069_T0_COL_EPI_5p_N1__AGGGATGTCTGCAGTA-1	-0.42998	-0.788292	-0.629536	-0.567924
001-069_T0_COL_EPI_5p_N1__AGCTCCTCATCTGGTA-1	-0.119866	-0.808947	-0.620158	-0.530162
001-069_T0_COL_EPI_5p_N1__CGATTGACAATTGCTG-1	-0.713271	-0.658677	-0.508586	-0.414045
001-069_T0_COL_EPI_5p_N1__ACGTCAAAGCTAGTGG-1	1.58462	-0.789886	-0.607856	-0.541434
001-069_T0_COL_EPI_5p_N1__TTGACTTAGTGTTTGC-1	-0.411228	-0.742442	-0.610212	-0.527351
001-069_T0_COL_EPI_5p_N1__CCACTACAGGAGTACC-1	0.132526	0.161625	-0.603819	-0.534441
001-069_T0_COL_EPI_5p_N1__CACTCCAGTTGCGCAC-1	-0.701569	-0.639805	-0.497461	-0.426956
001-069_T0_COL_EPI_5p_N1__CGCGGTATCATCGCTC-1	-0.888086	-0.723847	-0.590594	-0.517352
001-069_T0_COL_EPI_5p_N1__GGACGTCAGGTCATCT-1	0.360728	0.345073	-0.701774	-0.60919
001-069_T0_COL_EPI_5p_N1__GAACGGATCACGCGGT-1	-0.420942	0.86448	-0.599241	-0.54268
001-069_T0_COL_EPI_5p_N1__CAGCTAATCGTGACAT-1	0.236272	-0.77049	-0.601265	-0.540262
001-069_T0_COL_EPI_5p_N1__GTTCTCGGTGTGAAAT-1	-0.906782	-0.777297	-0.57354	-0.501126
001-069_T0_COL_EPI_5p_N1__CTCGGGACATATGCTG-1	-0.381055	-0.782789	-0.63404	-0.560098
001-069_T0_COL_EPI_5p_N1__CAGATCACAGGGATTG-1	2.25728	0.902594	-0.608271	-0.552105
001-069_T0_COL_EPI_5p_N1__AACTCTTAGCTTTGGT-1	-0.216069	-0.698725	-0.537515	-0.506183
001-069_T0_COL_EPI_5p_N1__TGGCCAGCACTGTGTA-1	-0.930162	0.189717	-0.622604	-0.530407
001-069_T0_COL_EPI_5p_N1__AGTGTCACATCCTAGA-1	-0.705263	-0.616978	-0.496346	-0.412992
001-069_T0_COL_EPI_5p_N1__GGATTACTCTTGCCGT-1	0.385409	-0.849958	-0.663579	-0.557594
001-069_T0_COL_EPI_5p_N1__GATGAGGAGGTGATTA-1	1.15621	1.16375	-0.63841	-0.592779
001-069_T0_COL_EPI_5p_N1__AGCTCTCGTAGAGGAA-1	-0.43201	1.36475	-0.611521	-0.559025
001-069_T0_COL_EPI_5p_N1__CAAGTTGAGGACAGAA-1	-0.442899	-0.80114	-0.613323	-0.542792
001-069_T0_COL_EPI_5p_N1__ACTGATGAGGCTCTTA-1	0.422459	-0.168383	-0.619431	-0.542046
001-069_T0_COL_EPI_5p_N1__GGGAGATGTAGAGTGC-1	1.43324	-0.187242	-0.585986	-0.544236
001-069_T0_COL_EPI_5p_N1__CCTTCCCTCTCTTGAT-1	-0.119238	-0.810437	-0.648427	-0.543903
001-069_T0_COL_EPI_5p_N1__AGCAGCCCATCTCCCA-1	0.628254	-0.770603	-0.579352	-0.503529
001-069_T0_COL_EPI_5p_N1__GGACAAGAGGCAATTA-1	-0.850676	-0.710087	-0.581109	-0.493379
001-069_T0_COL_EPI_5p_N1__TTGGCAATCGTGGACC-1	0.963261	-0.829328	-0.659062	-0.547989
001-069_T0_COL_EPI_5p_N1__GCTGCGAGTAGGCTGA-1	-0.986585	-0.813627	-0.643997	-0.592789
001-069_T0_COL_EPI_5p_N1__GTCATTTAGTAGCGGT-1	-0.82813	-0.69344	-0.554099	-0.504405
001-069_T0_COL_EPI_5p_N1__CCACGGATCAGCCTAA-1	0.113473	-0.810189	-0.630702	-0.565856
001-069_T0_COL_EPI_5p_N1__AGGTCATAGAAAGTGG-1	-0.828132	-0.726623	-0.583987	-0.49105
001-069_T0_COL_EPI_5p_N1__GGCTCGACAAAGCGGT-1	0.979041	-0.74057	-0.610002	-0.551679
001-069_T0_COL_EPI_5p_N1__CCGTACTGTCGGCTCA-1	-0.843784	-0.747057	-0.597677	-0.52893
001-069_T0_COL_EPI_5p_N1__ACGCCGACATTCCTCG-1	-0.853453	0.492408	-0.548931	-0.493491
001-069_T0_COL_EPI_5p_N1__CCGTTCACAGTAAGCG-1	-0.0496011	-0.775738	-0.617396	-0.540162
001-069_T0_COL_EPI_5p_N1__CTGATCCTCTTCGGTC-1	-0.415788	-0.789267	-0.615831	-0.528457
001-069_T0_COL_EPI_5p_N1__AACTGGTGTACTCTCC-1	0.889375	-0.770419	-0.617195	-0.534514
001-069_T0_COL_EPI_5p_N1__AGGCCGTTCCGATATG-1	0.866596	-0.730425	-0.602063	-0.50171
001-069_T0_COL_EPI_5p_N1__TAAGTGCTCGAATGCT-1	0.800638	-0.757127	-0.595947	-0.538927
001-069_T0_COL_EPI_5p_N1__CTAAGACGTTTGGGCC-1	-0.0642315	-0.768601	-0.610242	-0.53498
001-069_T0_COL_EPI_5p_N1__AGAATAGCAATCTACG-1	0.840604	-0.785801	-0.562838	-0.527841
001-069_T0_COL_EPI_5p_N1__GCACTCTGTAACGACG-1	0.170175	-0.774628	-0.579452	-0.557762
001-069_T0_COL_EPI_5p_N1__AGTGAGGAGGGCTTCC-1	0.950021	-0.725478	-0.518447	-0.505505
001-069_T0_COL_EPI_5p_N1__AGCTTGAAGTGTCTCA-1	-0.111091	-0.780343	-0.608121	-0.550676
001-069_T0_COL_EPI_5p_N1__TACCTTAGTACTTGAC-1	0.314534	-0.739026	-0.56682	-0.493683
001-069_T0_COL_EPI_5p_N1__GCTTGAACACACCGAC-1	0.024044	0.295382	-0.544863	-0.484728
001-069_T0_COL_EPI_5p_N1__CCAGCGAAGACAAGCC-1	1.70832	-0.78239	-0.630782	-0.543666
001-069_T0_COL_EPI_5p_N1__GGTGAAGAGAGGTACC-1	-0.876413	-0.735118	-0.545694	-0.508027
001-069_T0_COL_EPI_5p_N1__TGAGAGGAGCTACCGC-1	-0.310017	-0.723696	-0.55856	-0.486507
001-069_T0_COL_EPI_5p_N1__CCAATCCAGGAGTACC-1	-0.860764	-0.763575	-0.59186	-0.503749
001-069_T0_COL_EPI_5p_N1__ATTATCCAGTCCATAC-1	-0.394464	-0.768522	-0.611476	-0.517098
001-069_T0_COL_EPI_5p_N1__GCAAACTTCATTTGGG-1	-0.374846	-0.760695	-0.605497	-0.508978
001-069_T0_COL_EPI_5p_N1__CGTCAGGAGGCTCATT-1	-0.864329	-0.742939	-0.613978	-0.537113
001-069_T0_COL_EPI_5p_N1__TTTACTGTCCGCAAGC-1	0.478936	-0.772162	-0.634268	-0.540002
001-069_T0_COL_EPI_5p_N1__AATCCAGGTTCAGGCC-1	0.0668372	-0.806235	-0.625871	-0.545521
001-069_T0_COL_EPI_5p_N1__CGAATGTCACTAAGTC-1	0.108031	-0.776185	-0.619019	-0.545223
001-069_T0_COL_EPI_5p_N1__CAGGTGCAGTGGGTTG-1	-0.0950698	-0.808809	-0.606586	-0.542567
001-069_T0_COL_EPI_5p_N1__CCTTTCTCAGGTCGTC-1	0.692169	-0.753647	-0.59955	-0.504015
001-069_T0_COL_EPI_5p_N1__ACACCGGGTACCGTTA-1	-0.933194	-0.798965	-0.630584	-0.522483
001-069_T0_COL_EPI_5p_N1__TTTGTCATCAAGGCTT-1	-0.396434	0.432012	-0.611948	-0.544177
001-069_T0_COL_EPI_5p_N1__TAGCCGGGTCTAAACC-1	0.427737	-0.76704	-0.630575	-0.519761
001-069_T0_COL_EPI_5p_N1__AGCTTGATCACGAAGG-1	-0.905458	-0.762592	-0.605947	-0.540335
001-069_T0_COL_EPI_5p_N1__TACTTGTAGATCGGGT-1	-0.885038	0.787449	-0.587993	-0.502406
001-069_T0_COL_EPI_5p_N1__CCTAGCTCATTAACCG-1	-0.892943	-0.72536	-0.540015	-0.508498
001-069_T0_COL_EPI_5p_N1__TCTTTCCTCCGGCACA-1	-0.883073	-0.139024	-0.560336	-0.489286
001-069_T0_COL_EPI_5p_N1__GACACGCTCCGAGCCA-1	-0.139503	-0.692034	-0.544306	-0.452254
001-069_T0_COL_EPI_5p_N1__CGTGTAAGTATATGGA-1	0.95313	-0.745982	-0.578416	-0.518676
001-069_T0_COL_EPI_5p_N1__TGCTGCTAGAAACCGC-1	-0.848106	-0.718705	-0.593021	-0.520417
001-069_T0_COL_EPI_5p_N1__CAGAATCAGCAGATCG-1	-0.144578	-0.678173	-0.518015	-0.440035
001-069_T0_COL_EPI_5p_N1__AAAGCAAAGCGTGTCC-1	0.287803	-0.61074	-0.500781	-0.412634
001-069_T0_COL_EPI_5p_N1__TGCGCAGTCCGCGGTA-1	-0.192531	-0.693799	-0.548426	-0.493115
001-069_T0_COL_EPI_5p_N1__CCGTGGATCTCATTCA-1	-0.253924	-0.708317	-0.571593	-0.500809
001-069_T0_COL_EPI_5p_N1__GGGCATCAGTGGACGT-1	-0.842253	-0.710181	-0.582514	-0.507678
001-069_T0_COL_EPI_5p_N1__CGCTTCAAGGGTTTCT-1	1.57877	-0.759985	-0.597125	-0.535453
001-069_T0_COL_EPI_5p_N1__TCAGCAACAAGAGGCT-1	-0.379143	-0.789749	-0.646773	-0.541318
001-069_T0_COL_EPI_5p_N1__CTGTGCTTCGTGGACC-1	0.295992	-0.717006	-0.566426	-0.526922
001-069_T0_COL_EPI_5p_N1__TCGTAGAGTGCGGTAA-1	-0.90086	-0.725709	-0.596212	-0.512053
001-069_T0_COL_EPI_5p_N1__TCTCTAATCATGTGGT-1	-0.184255	-0.701484	-0.527137	-0.469223
001-069_T0_COL_EPI_5p_N1__ACATACGAGAAGCCCA-1	0.479458	-0.763055	-0.574712	-0.514205
001-069_T0_COL_EPI_5p_N1__CAGCATATCTAGCACA-1	1.45267	-0.148768	-0.596506	-0.56225
001-069_T0_COL_EPI_5p_N1__TGACAACCAATGAATG-1	-0.794323	-0.68628	-0.5459	-0.483393
001-069_T0_COL_EPI_5p_N1__GCACATAAGAGACGAA-1	-0.31192	-0.755466	-0.587039	-0.485439
001-069_T0_COL_EPI_5p_N1__GCTGCTTAGGAGCGAG-1	-0.148806	-0.708364	-0.535579	-0.444727
001-069_T0_COL_EPI_5p_N1__GTCGGGTTCCACTCCA-1	0.865662	0.79629	-0.600501	-0.523391
001-069_T0_COL_EPI_5p_N1__GAGTCCGCAAGCGAGT-1	-0.931211	-0.809861	-0.626648	-0.555222
001-069_T0_COL_EPI_5p_N1__CTACCCAAGGGTGTGT-1	-0.821286	-0.722412	-0.571149	-0.506429
001-069_T0_COL_EPI_5p_N1__GTCATTTGTCGCCATG-1	-0.861872	-0.708316	-0.580675	-0.528925
001-069_T0_COL_EPI_5p_N1__GGGCATCTCGCCTGAG-1	-0.256031	-0.695081	-0.551455	-0.492918
001-069_T0_COL_EPI_5p_N1__TGGCTGGTCAGGCGAA-1	-0.815232	-0.731479	-0.559198	-0.508694
001-069_T0_COL_EPI_5p_N1__CGGGTCATCCACGACG-1	-0.463163	-0.812091	-0.645385	-0.596096
001-069_T0_COL_EPI_5p_N1__ACGCCGATCAACACGT-1	-0.952486	-0.753137	-0.592711	-0.529392
001-069_T0_COL_EPI_5p_N1__AGCGGTCAGGGCTTCC-1	0.481219	-0.816209	-0.659535	-0.57371
001-069_T0_COL_EPI_5p_N1__TGCTGCTTCACCGGGT-1	0.152486	-0.759283	-0.573875	-0.519651
001-069_T0_COL_EPI_5p_N1__ACTTACTAGTTATCGC-1	0.312091	-0.870121	-0.712048	-0.630084
001-069_T0_COL_EPI_5p_N1__TCTCATATCGGTGTCG-1	0.760628	-0.802675	-0.615064	-0.558759
001-069_T0_COL_EPI_5p_N1__CCTAGCTAGAATGTGT-1	0.557263	-0.729019	-0.5755	-0.549415
001-069_T0_COL_EPI_5p_N1__AGAATAGCAAAGAATC-1	-0.900608	-0.776954	-0.541372	-0.528388
001-069_T0_COL_EPI_5p_N1__CGGAGCTCATAGAAAC-1	0.590122	-0.747702	-0.581792	-0.524449
001-069_T0_COL_EPI_5p_N1__CTGATCCTCTGGTGTA-1	-0.217154	-0.660966	-0.541881	-0.46203
001-069_T0_COL_EPI_5p_N1__CCTAGCTTCTAACTGG-1	0.77109	0.492546	-0.647774	-0.548871
001-069_T0_COL_EPI_5p_N1__TACACGATCATTCACT-1	-0.349504	-0.773992	-0.591479	-0.519471
001-069_T0_COL_EPI_5p_N1__CGAACATTCACTATTC-1	0.17353	-0.706173	-0.553261	-0.496307
001-069_T0_COL_EPI_5p_N1__CCTAGCTCAGTAAGCG-1	-0.00422181	1.25561	-0.612259	-0.520395
001-069_T0_COL_EPI_5p_N1__ATCCACCAGGTGGGTT-1	0.410982	-0.708039	-0.574112	-0.497858
001-069_T0_COL_EPI_5p_N1__CGATGGCAGCTGGAAC-1	-0.721481	-0.644515	-0.489071	-0.418462
001-069_T0_COL_EPI_5p_N1__TGGTTAGCACTGCCAG-1	-0.380259	-0.77932	-0.608076	-0.516773
001-069_T0_COL_EPI_5p_N1__GACACGCTCTACTTAC-1	-0.016091	-0.145362	-0.594117	-0.52808
001-069_T0_COL_EPI_5p_N1__ACTGCTCAGGAGTAGA-1	-0.876477	-0.760597	-0.603043	-0.551656
001-069_T0_COL_EPI_5p_N1__TATCAGGAGAACTGTA-1	-0.770427	-0.670363	-0.538778	-0.469679
001-069_T0_COL_EPI_5p_N1__TCTCTAAGTGATGCCC-1	-0.885117	-0.726859	-0.612608	-0.508387
001-069_T0_COL_EPI_5p_N1__GTACTCCGTCCCTTGT-1	-0.775971	-0.642737	-0.550808	-0.48288
001-069_T0_COL_EPI_5p_N1__TCTCATAAGTGAATTG-1	-0.0371472	1.35516	-0.617665	-0.529106
001-069_T0_COL_EPI_5p_N1__GTCTCGTCACAGAGGT-1	0.0474974	-0.115539	-0.550617	-0.521133
001-069_T0_COL_EPI_5p_N1__AAGTCTGAGACGCAAC-1	0.297458	-0.708952	-0.558161	-0.500959
001-069_T0_COL_EPI_5p_N1__GTACTTTTCTCGCATC-1	-0.0345389	-0.760957	-0.581138	-0.522114
001-069_T0_COL_EPI_5p_N1__AAGGTTCGTTGCGCAC-1	-0.828102	-0.699035	-0.559626	-0.475275
001-069_T0_COL_EPI_5p_N1__GAAATGAAGCGCCTTG-1	0.426583	-0.648669	-0.496478	-0.457107
001-069_T0_COL_EPI_5p_N1__TCTCTAAGTGTCAATC-1	-0.0089423	0.461303	-0.593447	-0.511906
001-069_T0_COL_EPI_5p_N1__ATAAGAGTCTGTCTAT-1	0.348113	-0.732163	-0.574703	-0.508322
001-069_T0_COL_EPI_5p_N1__TTTACTGCATAACCTG-1	1.02472	-0.678479	-0.546791	-0.440382
001-069_T0_COL_EPI_5p_N1__GTGCTTCGTCAAACTC-1	1.158	-0.792515	-0.611786	-0.503886
001-069_T0_COL_EPI_5p_N1__AACACGTAGCTAACAA-1	-0.398959	-0.156312	-0.618403	-0.559281
001-069_T0_COL_EPI_5p_N1__TACGGATTCTTTAGGG-1	-0.401385	-0.800661	-0.625755	-0.54894
001-069_T0_COL_EPI_5p_N1__CATGACACACCGCTAG-1	-0.972008	-0.830224	-0.669607	-0.607386
001-069_T0_COL_EPI_5p_N1__GAACATCGTCACAAGG-1	-0.171686	-0.66917	-0.524623	-0.449761
001-069_T0_COL_EPI_5p_N1__CCGGTAGTCATCGATG-1	-0.989733	-0.246595	-0.642929	-0.588453
001-069_T0_COL_EPI_5p_N1__TTGGAACGTCTAGCCG-1	1.29177	-0.104469	-0.589005	-0.486322
001-069_T0_COL_EPI_5p_N1__ACATGGTAGTCCTCCT-1	-0.36945	-0.760293	-0.58713	-0.563218
001-069_T0_COL_EPI_5p_N1__CAAGGCCGTTCCAACA-1	0.830305	-0.723839	-0.559006	-0.527836
001-069_T0_COL_EPI_5p_N1__CAGCTAAGTTGTCGCG-1	-0.800731	-0.702843	-0.577676	-0.455578
001-069_T0_COL_EPI_5p_N1__TCATTTGAGTCCTCCT-1	0.543169	0.511558	-0.612103	-0.526649
001-069_T0_COL_EPI_5p_N1__GCCTCTAGTGCAGTAG-1	0.477849	-0.872967	-0.683721	-0.580311
001-069_T0_COL_EPI_5p_N1__CCTAAAGGTCAGAATA-1	-0.0480655	-0.777418	-0.596053	-0.530383
001-069_T0_COL_EPI_5p_N1__TGGTTCCCAGGAATCG-1	-0.973075	-0.165442	-0.597162	-0.532423
001-069_T0_COL_EPI_5p_N1__AGAGCGAGTTCTCATT-1	0.241626	-0.754769	-0.568062	-0.497306
001-069_T0_COL_EPI_5p_N1__TTTGCGCTCTCACATT-1	-0.918456	-0.787318	-0.596376	-0.522523
001-069_T0_COL_EPI_5p_N1__GATCGATAGTCATCCA-1	-0.394626	-0.793567	-0.6182	-0.54223
001-069_T0_COL_EPI_5p_N1__ATCATCTGTCTTCAAG-1	1.35103	-0.789548	-0.623157	-0.547913
001-069_T0_COL_EPI_5p_N1__GTGAAGGTCGAATCCA-1	1.21975	-0.699939	-0.579418	-0.513468
001-069_T0_COL_EPI_5p_N1__GCGCAACCACACCGAC-1	-0.328586	-0.737468	-0.58425	-0.529554
001-069_T0_COL_EPI_5p_N1__CGGACGTGTAGCGTCC-1	0.322849	-0.747641	-0.588943	-0.523183
001-069_T0_COL_EPI_5p_N1__AGCCTAACATCCGTGG-1	-0.0460208	-0.776782	-0.568558	-0.54015
001-069_T0_COL_EPI_5p_N1__GGAACTTAGTACGCCC-1	0.329733	-0.806966	-0.600642	-0.560641
001-069_T0_COL_EPI_5p_N1__GCTTGAATCCTATTCA-1	-0.858857	-0.737563	-0.579056	-0.490661
001-069_T0_COL_EPI_5p_N1__TCTGGAAAGTAATCCC-1	0.411455	-0.672826	-0.534642	-0.479571
001-069_T0_COL_EPI_5p_N1__GCTCTGTAGATGTCGG-1	-0.876488	-0.756785	-0.595183	-0.514163
001-069_T0_COL_EPI_5p_N1__CTGCTGTAGGCGATAC-1	0.565165	-0.780263	-0.601254	-0.511962
001-069_T0_COL_EPI_5p_N1__ATCGAGTTCTAACCGA-1	-0.241165	-0.691828	-0.550727	-0.484882
001-069_T0_COL_EPI_5p_N1__AATCCAGAGTGTCCAT-1	0.552061	-0.749457	-0.530917	-0.495175
001-069_T0_COL_EPI_5p_N1__GACAGAGCAGCTATTG-1	-0.913297	-0.762215	-0.60943	-0.539736
001-069_T0_COL_EPI_5p_N1__CGGACACTCGTCTGCT-1	0.223886	-0.762731	-0.617307	-0.51861
001-069_T0_COL_EPI_5p_N1__CGGAGTCAGGCAATTA-1	-0.317656	-0.742055	-0.573447	-0.50429
001-069_T0_COL_EPI_5p_N1__TGACTAGCAATGGAGC-1	0.447878	-0.663491	-0.539223	-0.450516
001-069_T0_COL_EPI_5p_N1__TACAGTGAGCGGCTTC-1	-0.31074	-0.69899	-0.534239	-0.517048
001-069_T0_COL_EPI_5p_N1__ATCGAGTTCGTTACAG-1	0.00541259	-0.752516	-0.55811	-0.519173
001-069_T0_COL_EPI_5p_N1__AAGACCTCATTCCTCG-1	-0.361076	-0.782054	-0.613484	-0.513569
001-069_T0_COL_EPI_5p_N1__GATGAAAAGTTATCGC-1	0.202064	-0.129165	-0.598212	-0.536711
001-069_T0_COL_EPI_5p_N1__AGCAGCCTCGGCCGAT-1	-0.0458101	-0.760356	-0.580391	-0.565918
001-069_T0_COL_EPI_5p_N1__CTACACCAGGGCACTA-1	-0.771511	-0.650758	-0.530769	-0.450044
001-069_T0_COL_EPI_5p_N1__TAAGTGCCAATGTTGC-1	-0.75407	-0.643802	-0.524146	-0.440382
001-069_T0_COL_EPI_5p_N1__ACTTGTTAGAAGGTGA-1	1.09404	-0.768354	-0.598308	-0.513248
001-069_T0_COL_EPI_5p_N1__AGACGTTTCAAGATCC-1	0.235464	-0.788729	-0.598816	-0.529019
001-069_T0_COL_EPI_5p_N1__GATCGTAAGGCTAGAC-1	-0.839772	-0.698012	-0.558317	-0.475693
001-069_T0_COL_EPI_5p_N1__TGCGTGGGTCTGATTG-1	0.76907	-0.728041	-0.549311	-0.475944
001-069_T0_COL_EPI_5p_N1__GCGGGTTTCCCATTTA-1	0.790491	0.016459	-0.499112	-0.45638
001-069_T0_COL_EPI_5p_N1__CGTCAGGTCGAGAGCA-1	0.654123	0.442391	0.137214	-0.531442
001-069_T0_COL_EPI_5p_N1__AACTTTCCAATGGAAT-1	0.643483	-0.758401	-0.617494	-0.516585
001-069_T0_COL_EPI_5p_N1__GACACGCTCGTTGACA-1	0.64329	-0.701189	-0.535215	-0.491968
001-069_T0_COL_EPI_5p_N1__CGTTCTGAGGATTCGG-1	1.63207	-0.785248	-0.616651	-0.522637
001-069_T0_COL_EPI_5p_N1__AGGGAGTGTATAGTAG-1	0.0565374	-0.727605	-0.546845	-0.47837
001-069_T0_COL_EPI_5p_N1__CGACCTTGTCTCCACT-1	0.00627691	-0.825915	-0.624777	-0.547283
001-069_T0_COL_EPI_5p_N1__CGGAGTCGTGACCAAG-1	-0.179549	-0.663725	-0.534881	-0.452078
001-069_T0_COL_EPI_5p_N1__GGCGTGTGTAATCACC-1	0.199032	-0.754481	-0.569584	-0.514717
001-069_T0_COL_EPI_5p_N1__GCAATCAGTTTCGCTC-1	-0.280739	-0.723138	-0.564624	-0.502618
001-069_T0_COL_EPI_5p_N1__TCGGTAATCTTCCTTC-1	-0.793687	-0.689253	-0.547361	-0.467529
001-069_T0_COL_EPI_5p_N1__ATGGGAGTCCTTTACA-1	-0.0225455	-0.156971	-0.613869	-0.530381
001-069_T0_COL_EPI_5p_N1__GCATGATTCACCACCT-1	0.0252183	-0.759091	-0.597511	-0.518438
001-069_T0_COL_EPI_5p_N1__AGCGGTCGTATAATGG-1	0.237794	-0.782698	-0.605172	-0.520282
001-069_T0_COL_EPI_5p_N1__AAATGCCTCGCCTGAG-1	0.470064	0.0359903	-0.505203	-0.44889
001-069_T0_COL_EPI_5p_N1__CAACTAGTCTCCTATA-1	-0.342008	-0.767169	-0.602386	-0.514253
001-069_T0_COL_EPI_5p_N1__GTCTCGTTCTTGTTTG-1	0.796933	-0.757079	-0.583929	-0.545337
001-069_T0_COL_EPI_5p_N1__GCAATCAGTCTAGAGG-1	-0.352041	0.935438	-0.602	-0.525358
001-069_T0_COL_EPI_5p_N1__AGCTTGACACCAGGTC-1	0.0763777	-0.689215	-0.548458	0.383398
001-069_T0_COL_EPI_5p_N1__TGCACCTTCCACGCAG-1	-0.246021	-0.710775	-0.571402	-0.497703
001-069_T0_COL_EPI_5p_N1__AACTCCCAGACTTGAA-1	0.173506	-0.77504	-0.633974	-0.549828
001-069_T0_COL_EPI_5p_N1__TGTCCCACATTATCTC-1	0.246039	-0.765852	-0.566617	-0.530387
001-069_T0_COL_EPI_5p_N1__AAACCTGAGACTGGGT-1	0.150287	-0.691156	-0.544525	-0.484509
001-069_T0_COL_EPI_5p_N1__GGGTCTGTCCCAGGTG-1	-0.353553	-0.755998	-0.595292	-0.549666
001-069_T0_COL_EPI_5p_N1__AAGGTTCAGAAGCCCA-1	-0.296285	-0.748658	-0.598801	-0.530163
001-069_T0_COL_EPI_5p_N1__GGAGCAATCCACGAAT-1	0.370156	-0.703698	-0.538146	-0.471054
001-069_T0_COL_EPI_5p_N1__CGGAGTCGTACCCAAT-1	1.28435	-0.741198	-0.596676	-0.495757
001-069_T0_COL_EPI_5p_N1__TACGGTACATTCCTGC-1	0.359546	-0.772057	-0.576683	-0.507417
001-069_T0_COL_EPI_5p_N1__TGTATTCCAGTACACT-1	-0.839894	-0.736462	-0.557586	-0.50778
001-069_T0_COL_EPI_5p_N1__CATGGCGAGTTGTCGT-1	-0.327967	-0.0926535	-0.588382	-0.522506
001-069_T0_COL_EPI_5p_N1__CCTACCAGTCATCCCT-1	0.38937	-0.781457	-0.618441	-0.570539
001-069_T0_COL_EPI_5p_N1__ATAACGCAGAATGTTG-1	0.580031	-0.655326	-0.536922	-0.47599
001-069_T0_COL_EPI_5p_N1__CGTGAGCGTCTAGCCG-1	-0.877386	3.68751	-0.577178	-0.537211
001-069_T0_COL_EPI_5p_N1__AGTGGGAGTTGCGTTA-1	0.0907366	-0.762658	-0.579573	-0.507832
001-069_T0_COL_EPI_5p_N1__GGAACTTAGTGGCACA-1	-0.260683	-0.732827	-0.568892	-0.539591
001-069_T0_COL_EPI_5p_N1__CTCGGGAGTAGCTCCG-1	-0.739825	-0.635414	-0.512549	-0.457862
001-069_T0_COL_EPI_5p_N1__GTTCTCGCATGATCCA-1	0.23671	0.294089	-0.631708	-0.555674
001-069_T0_COL_EPI_5p_N1__GGATGTTTCGTACCGG-1	0.537717	-0.72533	-0.591318	-0.500438
001-069_T0_COL_EPI_5p_N1__CCTACACTCTCTGTCG-1	0.257649	-0.740837	-0.570696	-0.499511
001-069_T0_COL_EPI_5p_N1__CAGAGAGTCCTATTCA-1	-0.763526	-0.666843	-0.545751	-0.473538
001-069_T0_COL_EPI_5p_N1__GCTGGGTTCCGTCATC-1	1.20916	-0.765617	-0.528308	-0.540607
001-069_T0_COL_EPI_5p_N1__AGATCTGGTGGAAAGA-1	-0.795041	-0.639247	-0.517859	-0.457262
001-069_T0_COL_EPI_5p_N1__TGAGAGGAGATCCCGC-1	-0.773393	-0.635401	-0.526694	-0.454997
001-069_T0_COL_EPI_5p_N1__CTTAACTGTGCAACGA-1	-0.812421	-0.701391	-0.555229	-0.494374
001-069_T0_COL_EPI_5p_N1__GAACATCAGCAGATCG-1	-0.859546	-0.749804	-0.565073	-0.513397
001-069_T0_COL_EPI_5p_N1__CTACATTGTCAGCTAT-1	-0.402782	-0.177171	-0.656131	-0.565798
001-069_T0_COL_EPI_5p_N1__AGGCCGTAGCCACCTG-1	-0.884369	-0.803503	-0.636291	-0.561397
001-069_T0_COL_EPI_5p_N1__TGATTTCTCCTAGAAC-1	0.532674	-0.713677	-0.556349	-0.510662
001-069_T0_COL_EPI_5p_N1__TGCCCTACACACCGCA-1	-0.319682	-0.736652	-0.617609	-0.548266
001-069_T0_COL_EPI_5p_N1__TTGGAACAGCTAGTTC-1	0.403019	-0.704957	-0.539272	-0.48408
001-069_T0_COL_EPI_5p_N1__CGCGGTACACATAACC-1	-0.334504	-0.784177	-0.643524	-0.566948
001-069_T0_COL_EPI_5p_N1__CAGCATAAGTCGTTTG-1	-0.319134	-0.760359	-0.612739	-0.543201
001-069_T0_COL_EPI_5p_N1__GAAACTCGTCACAAGG-1	0.337272	-0.733759	-0.602062	-0.534931
001-069_T0_COL_EPI_5p_N1__GAACGGATCTGGTTCC-1	-0.320515	-0.747752	-0.589153	-0.508173
001-069_T0_COL_EPI_5p_N1__CGTAGGCAGAACAATC-1	-0.873977	-0.752642	-0.584083	-0.521067
001-069_T0_COL_EPI_5p_N1__CTCGAGGTCCTAGAAC-1	-0.853627	-0.760503	-0.611237	-0.528907
001-069_T0_COL_EPI_5p_N1__GGCGTGTAGCTAGGCA-1	-0.292588	-0.721529	-0.559397	-0.483107
001-069_T0_COL_EPI_5p_N1__CCGTGGAAGAAGATTC-1	-0.227956	0.654435	-0.533406	-0.493137
001-069_T0_COL_EPI_5p_N1__ATGAGGGTCACTATTC-1	0.299049	-0.747272	-0.546643	-0.498157
001-069_T0_COL_EPI_5p_N1__TTTGGTTTCTTCGGTC-1	-0.728641	-0.614318	-0.452195	-0.440938
001-069_T0_COL_EPI_5p_N1__CAAGTTGGTGGGTCAA-1	-0.764943	-0.677612	-0.528421	-0.471237
001-069_T0_COL_EPI_5p_N1__CACCTTGGTGAGTGAC-1	-0.80659	-0.681806	-0.559135	-0.486533
001-069_T0_COL_EPI_5p_N1__GGGACCTCAGTGACAG-1	-0.787302	-0.674539	-0.545843	-0.462351
001-069_T0_COL_EPI_5p_N1__TTTGGTTTCGACCAGC-1	-0.347627	-0.137453	-0.599381	-0.527639
001-069_T0_COL_EPI_5p_N1__CTCGTCAGTCTGCGGT-1	-0.298566	-0.746229	-0.59999	-0.552788
001-069_T0_COL_EPI_5p_N1__GGACATTGTCCGAAGA-1	0.524356	-0.0487742	-0.608066	-0.510749
001-069_T0_COL_EPI_5p_N1__CCACCTACATTGGTAC-1	0.070269	-0.766637	-0.608014	-0.539435
001-069_T0_COL_EPI_5p_N1__GCTGCTTCATAGGATA-1	-0.823779	-0.715141	-0.510361	-0.49232
001-069_T0_COL_EPI_5p_N1__GAATAAGAGTCCGGTC-1	-0.107316	-0.648968	-0.497534	-0.437058
001-069_T0_COL_EPI_5p_N1__CTAATGGTCACCGTAA-1	-0.239403	-0.71966	-0.564936	-0.481799
001-069_T0_COL_EPI_5p_N1__ACATGGTTCAGCTCGG-1	0.381534	-0.632238	-0.508068	-0.42507
001-069_T0_COL_EPI_5p_N1__AGCCTAAAGTGTGGCA-1	-0.924017	-0.751497	-0.609745	-0.562456
001-069_T0_COL_EPI_5p_N1__TATCTCAAGATTACCC-1	-0.739481	-0.680755	-0.524218	-0.44165
001-069_T0_COL_EPI_5p_N1__TTTATGCTCCACGAAT-1	0.279787	-0.769855	-0.563731	-0.525807
001-069_T0_COL_EPI_5p_N1__CTAAGACAGATCCTGT-1	-0.136512	-0.659411	-0.553439	-0.467831
001-069_T0_COL_EPI_5p_N1__GACAGAGTCGGAAATA-1	-0.373828	-0.812591	-0.642539	-0.529882
001-069_T0_COL_EPI_5p_N1__GCACATAGTTACTGAC-1	1.02597	-0.713488	-0.51603	-0.48856
001-069_T0_COL_EPI_5p_N1__GCACATACACGAAAGC-1	-0.828439	-0.715709	-0.566958	-0.489887
001-069_T0_COL_EPI_5p_N1__TTCTACACATATACCG-1	-0.793419	-0.695806	-0.565361	-0.434036
001-069_T0_COL_EPI_5p_N1__CTCGAAATCAAGCCTA-1	0.444802	-0.740947	-0.618748	-0.515612
001-069_T0_COL_EPI_5p_N1__ATAGACCGTCTGGAGA-1	-0.747192	-0.644061	-0.513078	-0.443755
001-069_T0_COL_EPI_5p_N1__CAGTAACAGTGAATTG-1	-0.784152	-0.690985	-0.530609	-0.443349
001-069_T0_COL_EPI_5p_N1__GTACGTAAGGTGCACA-1	0.23265	2.46759	-0.586918	-0.541189
001-069_T0_COL_EPI_5p_N1__TCACAAGGTGCAGGTA-1	1.15037	-0.799107	-0.619493	-0.539142
001-069_T0_COL_EPI_5p_N1__TTGGAACTCGAGCCCA-1	-0.822399	-0.70478	-0.546975	-0.486208
001-069_T0_COL_EPI_5p_N1__AGCTTGAGTCGAAAGC-1	0.91157	-0.0874728	-0.579068	-0.498589
001-069_T0_COL_EPI_5p_N1__TGTGTTTGTTGAGGTG-1	-0.248912	-0.716823	-0.532586	-0.500504
001-069_T0_COL_EPI_5p_N1__CGCTTCAAGTGGGCTA-1	-0.867272	-0.730087	-0.60315	-0.535624
001-069_T0_COL_EPI_5p_N1__CCTACCACAAAGGAAG-1	0.109598	-0.740784	-0.585914	-0.5001
001-069_T0_COL_EPI_5p_N1__TCAGCTCTCTTTACAC-1	0.307442	-0.0346136	-0.572748	-0.490655
001-069_T0_COL_EPI_5p_N1__ACACCCTCACTTAACG-1	-0.321717	-0.760454	-0.581207	-0.552744
001-069_T0_COL_EPI_5p_N1__CGGACGTTCCAGAGGA-1	0.269817	-0.7431	-0.55327	-0.527669
001-069_T0_COL_EPI_5p_N1__GCTCCTATCTTGCAAG-1	-0.423272	-0.826594	-0.65742	-0.594804
001-069_T0_COL_EPI_5p_N1__GTCGGGTGTCACTTCC-1	0.618416	-0.788556	-0.609022	-0.525704
001-069_T0_COL_EPI_5p_N1__TGTCCCACAAGCGTAG-1	0.231328	-0.165084	-0.619438	-0.546348
001-069_T0_COL_EPI_5p_N1__AACCATGAGCCAGGAT-1	-0.297281	-0.720584	-0.608038	-0.528925
001-069_T0_COL_EPI_5p_N1__TGGACGCGTTCAGTAC-1	0.0618762	0.569399	-0.595422	-0.531343
001-069_T0_COL_EPI_5p_N1__GTAACTGCAACGCACC-1	0.881143	-0.671274	-0.529992	-0.469156
001-069_T0_COL_EPI_5p_N1__GGGAGATCAGACAGGT-1	0.163165	-0.680339	-0.533497	-0.472088
001-069_T0_COL_EPI_5p_N1__ACATACGTCGCACTCT-1	0.706881	-0.758884	-0.598976	-0.523977
001-069_T0_COL_EPI_5p_N1__AGAATAGTCTAACTTC-1	-0.0239946	-0.650876	-0.486207	-0.415892
001-069_T0_COL_EPI_5p_N1__CGCTGGAGTGAAATCA-1	-0.811024	-0.695089	-0.536527	-0.466547
001-069_T0_COL_EPI_5p_N1__TTTCCTCCAGCGTCCA-1	-0.307778	-0.74124	-0.609323	-0.533226
001-069_T0_COL_EPI_5p_N1__CTACACCTCGGTGTTA-1	-0.260166	-0.740364	-0.571307	-0.525242
001-069_T0_COL_EPI_5p_N1__TGGGCGTTCCTGTAGA-1	-0.26041	-0.722261	-0.579504	-0.516422
001-069_T0_COL_EPI_5p_N1__CAACCAATCTTTACAC-1	0.872418	-0.673207	-0.489589	-0.46296
001-069_T0_COL_EPI_5p_N1__CGAATGTTCTTGTATC-1	-0.196708	-0.701096	-0.571117	-0.503355
001-069_T0_COL_EPI_5p_N1__CGAGAAGTCCTCTAGC-1	1.8107	-0.784785	-0.613149	-0.545852
001-069_T0_COL_EPI_5p_N1__CAGTCCTCAAGCCGTC-1	-0.763888	-0.700021	-0.534772	-0.484657
001-069_T0_COL_EPI_5p_N1__CGGACTGCAGCTCGCA-1	-0.834392	-0.713344	-0.57812	-0.503347
001-069_T0_COL_EPI_5p_N1__GCAGTTACAGACGCTC-1	-0.859079	-0.72589	-0.571364	-0.48229
001-069_T0_COL_EPI_5p_N1__CCTTACGGTATAGTAG-1	-0.823423	-0.697611	-0.569141	-0.492788
001-069_T0_COL_EPI_5p_N1__CTCATTAAGGACACCA-1	-0.254792	-0.711989	-0.569492	-0.495758
001-069_T0_COL_EPI_5p_N1__CATATTCTCGCAAACT-1	-0.872522	-0.723486	-0.601195	-0.548232
001-069_T0_COL_EPI_5p_N1__ACGGGCTCAGTATAAG-1	-1.04755	-0.90067	-0.718043	-0.673124
001-069_T0_COL_EPI_5p_N1__ACTGTCCGTAGCGTCC-1	-0.31252	-0.0799127	-0.681557	-0.575356
001-069_T0_COL_EPI_5p_N1__CCCAGTTAGTGTGAAT-1	0.121416	-0.755863	-0.568164	-0.510484
001-069_T0_COL_EPI_5p_N1__AGATTGCTCGCCAGCA-1	-0.767195	-0.686256	-0.512309	-0.455472
001-069_T0_COL_EPI_5p_N1__CCGTACTCACGCCAGT-1	0.178177	-0.714936	-0.570058	-0.468412
001-069_T0_COL_EPI_5p_N1__AAGCCGCCATGTCCTC-1	-0.825306	-0.72364	-0.582945	-0.514536
001-069_T0_COL_EPI_5p_N1__GGTATTGTCAGGTAAA-1	0.27983	-0.728631	-0.576404	-0.537794
001-069_T0_COL_EPI_5p_N1__CTAACTTTCTTTCCTC-1	-0.913984	-0.748176	-0.575698	-0.508716
001-069_T0_COL_EPI_5p_N1__CGTGTCTTCACTTCAT-1	-0.00368542	-0.77974	-0.584424	-0.553423
001-069_T0_COL_EPI_5p_N1__TTAACTCTCGATGAGG-1	0.29616	-0.669466	-0.533865	-0.442129
001-069_T0_COL_EPI_5p_N1__ACAGCTAAGCAGATCG-1	-0.164019	-0.680953	-0.545316	-0.482699
001-069_T0_COL_EPI_5p_N1__AGGGTGAAGGCTCAGA-1	0.231297	-0.666498	-0.528071	-0.452849
001-069_T0_COL_EPI_5p_N1__GAGGTGATCAAAGTAG-1	-0.796581	-0.653934	-0.524404	-0.49626
001-069_T0_COL_EPI_5p_N1__ACTGAGTCACCAGCAC-1	-0.363702	-0.808697	-0.605994	-0.551043
001-069_T0_COL_EPI_5p_N1__CGTCAGGCACTACAGT-1	-0.237432	-0.727711	-0.557888	-0.490803
001-069_T0_COL_EPI_5p_N1__CAGAGAGCACCGTTGG-1	-0.176228	-0.701207	-0.556943	-0.471576
001-069_T0_COL_EPI_5p_N1__GATCTAGGTAAACACA-1	0.115357	-0.765072	-0.617168	-0.505009
001-069_T0_COL_EPI_5p_N1__GACGCGTCACGTAAGG-1	0.68004	-0.735306	-0.572936	-0.522012
001-069_T0_COL_EPI_5p_N1__CTCCTAGCATCTACGA-1	-0.728665	-0.602249	-0.460554	-0.385324
001-069_T0_COL_EPI_5p_N1__CTTAGGATCGTTTAGG-1	-0.801986	-0.702672	-0.5629	-0.456596
001-069_T0_COL_EPI_5p_N1__CTTTGCGGTAGTACCT-1	0.4525	-0.686009	-0.541499	-0.464851
001-069_T0_COL_EPI_5p_N1__ACACCGGCAGGTGCCT-1	0.52372	-0.740711	-0.60413	-0.531937
001-069_T0_COL_EPI_5p_N1__GGGCATCAGGCTAGAC-1	-0.884413	-0.809082	-0.596296	-0.528792
001-069_T0_COL_EPI_5p_N1__TTCCCAGAGTTGAGTA-1	1.20423	-0.768679	-0.610422	-0.540281
001-069_T0_COL_EPI_5p_N1__AAACGGGCACGAGGTA-1	0.320602	-0.728925	-0.602934	-0.510447
001-069_T0_COL_EPI_5p_N1__ACGATACAGGATATAC-1	-0.837283	-0.716974	-0.560853	-0.480702
001-069_T0_COL_EPI_5p_N1__CCTCAGTTCTGATTCT-1	-0.990492	-0.899752	-0.713978	-0.578151
001-069_T0_COL_EPI_5p_N1__CTTCTCTCAATGGAAT-1	0.420598	-0.815595	-0.635447	-0.526845
001-069_T0_COL_EPI_5p_N1__GTGCTTCTCAGTGCAT-1	0.362448	-0.790572	-0.595062	-0.530664
001-069_T0_COL_EPI_5p_N1__ACCCACTGTGGCGAAT-1	-0.807448	-0.715002	-0.561909	-0.504983
001-069_T0_COL_EPI_5p_N1__GCCAAATCACGTTGGC-1	0.890491	-0.699213	-0.582073	-0.482112
001-069_T0_COL_EPI_5p_N1__ACACCGGTCCAAAGTC-1	-0.236133	-0.685203	-0.525368	-0.496116
001-069_T0_COL_EPI_5p_N1__CTGCCTAAGAGTCTGG-1	-0.313301	-0.746965	-0.626434	-0.505132
001-069_T0_COL_EPI_5p_N1__ATGTGTGCAGCCAGAA-1	0.164299	-0.731256	-0.57869	-0.494736
001-069_T0_COL_EPI_5p_N1__TGTGGTAAGATCCTGT-1	-0.77979	-0.676882	-0.533255	-0.490339
001-069_T0_COL_EPI_5p_N1__CGAACATCACGGTAGA-1	-0.732966	-0.60066	-0.478178	-0.439997
001-069_T0_COL_EPI_5p_N1__GGACAAGGTAAGTGGC-1	0.393081	-0.766429	-0.609048	-0.522712
001-069_T0_COL_EPI_5p_N1__CAGGTGCCACATCCAA-1	-0.827697	-0.698435	-0.540939	-0.499661
001-069_T0_COL_EPI_5p_N1__AAGGTTCTCCATTCTA-1	0.987241	-0.864629	-0.695553	-0.583311
001-069_T0_COL_EPI_5p_N1__GCGCCAATCTAACGGT-1	-0.818026	-0.709284	-0.569135	-0.51469
001-069_T0_COL_EPI_5p_N1__GCTGCGATCATCATTC-1	-0.737024	-0.633315	-0.539456	-0.44624
001-069_T0_COL_EPI_5p_N1__CATCAGAAGAGAACAG-1	-0.695736	-0.572512	-0.460148	-0.39076
001-069_T0_COL_EPI_5p_N1__ACGGGCTAGCAATCTC-1	0.0731317	-0.574133	-0.410912	-0.378148
001-069_T0_COL_EPI_5p_N1__CAGCCGAAGTAATCCC-1	0.385327	-0.691574	-0.537524	-0.499966
001-069_T0_COL_EPI_5p_N1__GTCTCGTTCCAGAGGA-1	-0.901681	-0.786991	-0.64957	-0.578643
001-069_T0_COL_EPI_5p_N1__GCGCGATGTTGTTTGG-1	0.306849	-0.736862	-0.573764	-0.53787
001-069_T0_COL_EPI_5p_N1__CACCTTGAGAGTAATC-1	-0.871981	-0.754453	-0.59267	-0.526158
001-069_T0_COL_EPI_5p_N1__GACAGAGAGTATGACA-1	-0.254215	-0.738831	-0.589136	-0.51612
001-069_T0_COL_EPI_5p_N1__GACCAATAGTTGTAGA-1	0.201523	-0.813124	-0.638584	-0.555122
001-069_T0_COL_EPI_5p_N1__TGGCGCAGTCGAGATG-1	-0.83652	-0.703797	-0.573835	-0.503627
001-069_T0_COL_EPI_5p_N1__TCGTACCCACCCATTC-1	0.0491922	-0.602394	-0.467089	-0.415733
001-069_T0_COL_EPI_5p_N1__CAGAATCAGTCATCCA-1	0.300349	-0.639401	-0.529141	-0.448749
001-069_T0_COL_EPI_5p_N1__GCGCAGTTCTGGTATG-1	-0.759332	-0.68538	-0.517185	-0.480014
001-069_T0_COL_EPI_5p_N1__CGCCAAGCACGCCAGT-1	-0.904343	-0.734521	-0.567809	-0.532853
001-069_T0_COL_EPI_5p_N1__ACTGTCCTCAGGCGAA-1	-0.798422	-0.722481	-0.546072	-0.47416
001-069_T0_COL_EPI_5p_N1__TTCTCCTTCAGCATGT-1	1.08588	-0.739359	-0.549399	-0.492492
001-069_T0_COL_EPI_5p_N1__CGCGTTTCAGGAACGT-1	0.122567	0.666871	-0.583148	-0.518651
001-069_T0_COL_EPI_5p_N1__CTCGGAGTCAGCACAT-1	-0.181301	-0.708668	-0.524916	-0.493098
001-069_T0_COL_EPI_5p_N1__CTCACACAGACAAGCC-1	-0.19797	-0.688871	-0.591029	-0.491926
001-069_T0_COL_EPI_5p_N1__ATGCGATAGAGCCCAA-1	-0.800404	-0.66368	-0.553412	-0.46307
001-069_T0_COL_EPI_5p_N1__ACACCAATCTTATCTG-1	-0.17458	-0.742707	-0.584639	-0.510012
001-069_T0_COL_EPI_5p_N1__CTCGTACCATGCCTAA-1	-0.905134	-0.783595	-0.6032	-0.536275
001-069_T0_COL_EPI_5p_N1__AGAGCTTGTGTAACGG-1	-0.248333	-0.722282	-0.572311	-0.478651
001-069_T0_COL_EPI_5p_N1__AGGGTGAAGCCGATTT-1	1.30803	-0.686827	-0.525434	-0.49348
001-069_T0_COL_EPI_5p_N1__GGTGCGTTCGTCCAGG-1	1.60373	-0.761248	-0.621749	-0.549257
001-069_T0_COL_EPI_5p_N1__TTTCCTCGTTACCGAT-1	-0.838743	-0.709591	-0.591004	-0.501184
001-069_T0_COL_EPI_5p_N1__TTCGAAGTCTGCAAGT-1	0.402594	-0.760521	-0.566416	-0.492866
001-069_T0_COL_EPI_5p_N1__GACGCGTCAGACACTT-1	-0.229263	-0.698977	-0.549063	-0.510519
001-069_T0_COL_EPI_5p_N1__GCACTCTCACGGCTAC-1	1.46007	-0.858208	-0.668772	-0.573829
001-069_T0_COL_EPI_5p_N1__ATCACGACATAGTAAG-1	0.374476	-0.687307	-0.545998	-0.4871
001-069_T0_COL_EPI_5p_N1__ACAGCCGAGGACACCA-1	-0.808874	-0.689342	-0.572347	-0.520382
001-069_T0_COL_EPI_5p_N1__TTTATGCTCACTTATC-1	1.44331	-0.821237	-0.666348	-0.526702
001-069_T0_COL_EPI_5p_N1__CTCTGGTCACGCTTTC-1	0.635067	-0.728775	-0.572025	-0.518169
001-069_T0_COL_EPI_5p_N1__GCTCTGTCAAACCTAC-1	1.18219	-0.664717	-0.528418	-0.467273
001-069_T0_COL_EPI_5p_N1__ACATCAGAGTAGATGT-1	-0.21461	-0.720966	-0.54664	-0.509918
001-069_T0_COL_EPI_5p_N1__TCCACACAGGGTATCG-1	0.105405	-0.766918	-0.580773	-0.530431
001-069_T0_COL_EPI_5p_N1__TACGGTAGTCAGAAGC-1	1.14732	-0.837759	-0.628117	-0.549761
001-069_T0_COL_EPI_5p_N1__ACGAGGATCAACCATG-1	0.352993	-0.730652	-0.548737	-0.498132
001-069_T0_COL_EPI_5p_N1__CGCGTTTCAGGACCCT-1	-0.818315	-0.712836	-0.569859	-0.494574
001-069_T0_COL_EPI_5p_N1__TGAGAGGGTAACGCGA-1	0.151577	-0.694709	-0.529201	-0.501922
001-069_T0_COL_EPI_5p_N1__TCAGGTACAGATAATG-1	0.72223	-0.743819	-0.590605	-0.552228
001-069_T0_COL_EPI_5p_N1__GACGTTAGTGCCTGGT-1	-0.893898	-0.737783	-0.597349	-0.511554
001-069_T0_COL_EPI_5p_N1__GACGTTAAGGTGATTA-1	0.0781663	-0.61998	-0.47276	-0.393817
001-069_T0_COL_EPI_5p_N1__CCAGCGAGTGTGACCC-1	-0.705076	-0.632652	-0.488097	-0.43675
001-069_T0_COL_EPI_5p_N1__TATCAGGTCATCTGTT-1	-0.794541	-0.679317	-0.543629	-0.472741
001-069_T0_COL_EPI_5p_N1__AAGGCAGAGGAACTGC-1	-0.753436	-0.640934	-0.523323	-0.444868
001-069_T0_COL_EPI_5p_N1__CTAATGGCACAGCGTC-1	-0.955905	-0.805761	-0.608002	-0.52378
001-069_T0_COL_EPI_5p_N1__CAGCAGCCACATAACC-1	1.83691	-0.701494	-0.538345	-0.47886
001-069_T0_COL_EPI_5p_N1__CGCGTTTAGGTAGCCA-1	0.530886	1.08581	-0.595953	-0.511911
001-069_T0_COL_EPI_5p_N1__ATTATCCCATTCTCAT-1	-0.83972	-0.702598	-0.55177	-0.455562
001-069_T0_COL_EPI_5p_N1__GTTTCTATCCGCGGTA-1	-0.0274999	-0.643514	-0.505133	-0.432565
001-069_T0_COL_EPI_5p_N1__GCATGTACAGCTGCTG-1	-0.831755	-0.683919	-0.563232	-0.468018
001-069_T0_COL_EPI_5p_N1__GTATCTTGTTGGTTTG-1	0.33085	0.368385	-0.578075	-0.492528
001-069_T0_COL_EPI_5p_N1__ACAGCCGTCACTTATC-1	-0.889367	-0.748625	-0.558803	-0.509899
001-069_T0_COL_EPI_5p_N1__CTCGTCATCAGATAAG-1	-0.0872939	-0.704068	-0.534525	-0.454714
001-069_T0_COL_EPI_5p_N1__AACGTTGTCGCATGAT-1	-0.200932	-0.660692	-0.553842	-0.480047
001-069_T0_COL_EPI_5p_N1__GGAACTTAGCGTCAAG-1	-0.955259	-0.818917	-0.634568	-0.52655
001-069_T0_COL_EPI_5p_N1__ACTTTCAAGTAGCGGT-1	-0.22357	-0.725738	-0.549597	-0.505504
001-069_T0_COL_EPI_5p_N1__CTAGCCTGTGATGTGG-1	-0.840643	-0.704165	-0.565321	-0.469118
001-069_T0_COL_EPI_5p_N1__AGTCTTTTCAGTCAGT-1	-0.288822	-0.774447	-0.591927	-0.55952
001-069_T0_COL_EPI_5p_N1__TACTTACCACCATGTA-1	-0.661023	-0.628224	-0.471661	-0.394148
001-069_T0_COL_EPI_5p_N1__GTCGGGTAGGGTTCCC-1	0.386558	-0.73501	-0.577142	-0.496002
001-069_T0_COL_EPI_5p_N1__TTAACTCGTTACGCGC-1	-0.855268	-0.7303	-0.574712	-0.498951
001-069_T0_COL_EPI_5p_N1__CTCTGGTAGGCGACAT-1	1.56773	-0.0216952	-0.56149	-0.507984
001-069_T0_COL_EPI_5p_N1__CTAGCCTTCGTGACAT-1	-0.0607694	-0.703686	-0.559133	-0.479596
001-069_T0_COL_EPI_5p_N1__TGGGCGTGTTCCACAA-1	0.341103	-0.604378	-0.488041	-0.44715
001-069_T0_COL_EPI_5p_N1__CTCAGAACATCGGACC-1	-0.674323	-0.61822	-0.478215	-0.387374
001-069_T0_COL_EPI_5p_N1__ACTTACTTCCAAAGTC-1	-0.849464	-0.746177	-0.567528	-0.498086
001-069_T0_COL_EPI_5p_N1__GATCGTACACCTGGTG-1	0.576115	-0.65868	-0.550958	-0.443888
001-069_T0_COL_EPI_5p_N1__AAGTCTGCATCGTCGG-1	1.66407	-0.619674	-0.49982	-0.429094
001-069_T0_COL_EPI_5p_N1__CGTCCATTCATTGCGA-1	0.160549	-0.657443	-0.532662	-0.509515
001-069_T0_COL_EPI_5p_N1__CTCAGAACAGCTTAAC-1	0.100898	-0.7401	-0.594417	-0.514465
001-069_T0_COL_EPI_5p_N1__CCACTACCAGTAAGAT-1	-0.817793	-0.702863	-0.571481	-0.498772
001-069_T0_COL_EPI_5p_N1__TGAAAGATCCTAGTGA-1	-0.310202	-0.790483	-0.619983	-0.563229
001-069_T0_COL_EPI_5p_N1__CACATTTAGTCGATAA-1	1.30574	-0.015807	-0.601288	-0.53266
001-069_T0_COL_EPI_5p_N1__CCCAATCCACCAGTTA-1	-0.710593	-0.653944	-0.531638	-0.436634
001-069_T0_COL_EPI_5p_N1__CCATGTCGTTTGTGTG-1	-0.644904	-0.574558	-0.445384	-0.355347
001-069_T0_COL_EPI_5p_N1__CGATGTAAGCAGCGTA-1	1.10184	-0.756785	-0.580574	-0.513627
001-069_T0_COL_EPI_5p_N1__AGTGAGGCATTGGGCC-1	0.562394	-0.673037	-0.533528	-0.479738
001-069_T0_COL_EPI_5p_N1__TTAACTCAGTAGGCCA-1	1.81961	-0.611635	-0.432904	-0.427036
001-069_T0_COL_EPI_5p_N1__AAGGAGCGTCAAACTC-1	-0.850629	2.02021	-0.564373	-0.48709
001-069_T0_COL_EPI_5p_N1__TTCTCAAGTGAAAGAG-1	-0.854332	-0.695934	-0.531876	-0.484506
001-069_T0_COL_EPI_5p_N1__GCGCCAACATTCCTGC-1	0.381406	-0.751228	-0.590202	-0.551654
001-069_T0_COL_EPI_5p_N1__CGGAGCTTCCCTGACT-1	-0.0736353	-0.671523	-0.557411	-0.471005
001-069_T0_COL_EPI_5p_N1__GCAGTTATCCTGTACC-1	-0.111013	-0.657397	-0.487662	-0.448766
001-069_T0_COL_EPI_5p_N1__CTCCTAGAGTGTACCT-1	-0.237698	0.404926	-0.594674	-0.525734
001-069_T0_COL_EPI_5p_N1__CAGAGAGCAATGGTCT-1	-0.813752	-0.685305	-0.561372	-0.500629
001-069_T0_COL_EPI_5p_N1__AACTTTCCACTAGTAC-1	-0.800192	0.0652906	-0.547615	-0.507244
001-069_T0_COL_EPI_5p_N1__CCGTACTAGCTGAACG-1	-0.789318	-0.660153	-0.53883	-0.46929
001-069_T0_COL_EPI_5p_N1__ATTGGTGCAGTCCTTC-1	0.141476	-0.759156	-0.625997	-0.523551
001-069_T0_COL_EPI_5p_N1__ATTCTACTCGCATGAT-1	0.0248388	-0.657367	-0.522501	-0.436689
001-069_T0_COL_EPI_5p_N1__CGTTCTGCAGCCTTGG-1	-0.889143	-0.730546	-0.597048	-0.519273
001-069_T0_COL_EPI_5p_N1__TTCGGTCGTGATGATA-1	-0.652535	-0.557856	-0.448793	-0.399071
001-069_T0_COL_EPI_5p_N1__CTAGTGAAGCAGGTCA-1	-0.744804	-0.609899	-0.514368	-0.455828
001-069_T0_COL_EPI_5p_N1__TGCGTGGTCTCGATGA-1	-0.760342	-0.681504	-0.525953	-0.431989
001-069_T0_COL_EPI_5p_N1__CGTCTACTCGATGAGG-1	-0.156488	-0.713429	-0.54337	-0.510071
001-069_T0_COL_EPI_5p_N1__CCGTGGAAGGCTCTTA-1	0.0109499	-0.61634	-0.472136	-0.431418
001-069_T0_COL_EPI_5p_N1__TAGGCATTCCTGCCAT-1	-0.897116	-0.78886	-0.617377	-0.559997
001-069_T0_COL_EPI_5p_N1__CACACAATCACCTTAT-1	-0.181665	1.16301	-0.521815	-0.510186
001-069_T0_COL_EPI_5p_N1__TGGGCGTGTACCATCA-1	0.865542	-0.666068	-0.516384	-0.48144
001-069_T0_COL_EPI_5p_N1__ATGCGATTCTTCATGT-1	-0.733711	-0.632831	-0.500757	-0.428188
001-069_T0_COL_EPI_5p_N1__AGTTGGTCATCAGTAC-1	-0.857108	-0.750907	-0.610096	-0.498769
001-069_T0_COL_EPI_5p_N1__TGGGCGTTCGGAGGTA-1	-0.746335	-0.642044	-0.521922	-0.457988
001-069_T0_COL_EPI_5p_N1__TCGCGAGCATCCTTGC-1	-0.759077	-0.646214	-0.488607	-0.435351
001-069_T0_COL_EPI_5p_N1__GTAGTCAGTGATGATA-1	-0.109877	-0.683298	-0.569179	-0.481718
001-069_T0_COL_EPI_5p_N1__AAGGAGCAGCGTGTCC-1	0.267764	-0.655214	0.437767	-0.43136
001-069_T0_COL_EPI_5p_N1__AAGACCTTCTACCAGA-1	-0.145866	-0.695108	-0.546664	-0.488934
001-069_T0_COL_EPI_5p_N1__ACACCCTTCGACAGCC-1	0.447423	-0.77786	-0.623188	-0.518191
001-069_T0_COL_EPI_5p_N1__TCAGGTATCCGAATGT-1	-0.843303	-0.70283	-0.547325	-0.492011
001-069_T0_COL_EPI_5p_N1__CGGGTCAGTGCCTGCA-1	-0.760432	-0.667029	-0.553232	-0.475291
001-069_T0_COL_EPI_5p_N1__AACACGTGTTTGGCGC-1	-0.110619	-0.669686	-0.575404	-0.503387
001-069_T0_COL_EPI_5p_N1__TCACAAGGTCCTCTTG-1	0.754602	-0.743069	-0.547495	-0.526579
001-069_T0_COL_EPI_5p_N1__ATTTCTGAGAATTGTG-1	-0.838722	-0.704175	-0.541536	-0.491415
001-069_T0_COL_EPI_5p_N1__CCTTTCTCATTTGCTT-1	-0.735777	-0.63899	-0.492513	-0.431484
001-069_T0_COL_EPI_5p_N1__CGGGTCATCGCTAGCG-1	0.0289122	-0.611298	-0.505608	-0.448093
001-069_T0_COL_EPI_5p_N1__CATGCCTGTACTCAAC-1	0.472951	-0.7596	-0.571532	-0.504424
001-069_T0_COL_EPI_5p_N1__GCACATATCGTTTGCC-1	0.484081	-0.715368	-0.595439	-0.484216
001-069_T0_COL_EPI_5p_N1__TACTTGTAGGCCCTCA-1	1.20906	-0.712148	-0.585398	-0.492993
001-069_T0_COL_EPI_5p_N1__GAAACTCAGCGTTCCG-1	-0.765337	-0.658652	-0.557673	-0.452062
001-069_T0_COL_EPI_5p_N1__TGTGGTAGTCGGGTCT-1	0.772634	-0.00202311	-0.553127	-0.507722
001-069_T0_COL_EPI_5p_N1__GGGTCTGCAGTGAGTG-1	-0.684851	-0.585245	-0.482945	-0.418652
001-069_T0_COL_EPI_5p_N1__GATGCTAAGTTAGGTA-1	-0.653153	-0.584062	-0.451069	-0.403844
001-069_T0_COL_EPI_5p_N1__CCATTCGGTTTCGCTC-1	-0.764038	-0.640488	-0.499477	-0.405655
001-069_T0_COL_EPI_5p_N1__GCTGGGTTCCAAACTG-1	0.975783	-0.743133	-0.612865	-0.535157
001-069_T0_COL_EPI_5p_N1__AAAGTAGCAGATGGCA-1	-0.742747	-0.655764	-0.509289	-0.42997
001-069_T0_COL_EPI_5p_N1__CAAGTTGGTCCCTTGT-1	-0.0395174	-0.707181	-0.568254	-0.483435
001-069_T0_COL_EPI_5p_N1__TGGACGCTCCCTGACT-1	-0.753186	-0.668204	-0.518003	-0.449121
001-069_T0_COL_EPI_5p_N1__GATGAAAGTACAGTGG-1	-0.226593	-0.788424	-0.62555	-0.526151
001-069_T0_COL_EPI_5p_N1__GCATGATCACAGGCCT-1	0.853949	-0.679764	-0.550441	-0.509611
001-069_T0_COL_EPI_5p_N1__CACATAGCATGTAGTC-1	-0.842266	-0.688128	-0.574646	-0.47612
001-069_T0_COL_EPI_5p_N1__TGAGGGACATTCACTT-1	0.919056	0.0964765	-0.558315	-0.480755
001-069_T0_COL_EPI_5p_N1__AGTGGGACAATCTGCA-1	-0.827133	-0.725215	-0.550709	-0.489236
001-069_T0_COL_EPI_5p_N1__GGTATTGTCAGGTTCA-1	0.424129	-0.822357	-0.645035	-0.541637
001-069_T0_COL_EPI_5p_N1__GTTTCTATCTCCAACC-1	0.377042	-0.653786	-0.507407	-0.43987
001-069_T0_COL_EPI_5p_N1__CTCTACGAGAGTAAGG-1	-0.256885	-0.0644546	-0.615795	-0.55311
001-069_T0_COL_EPI_5p_N1__ACAGCCGCAATGAATG-1	0.69691	-0.731218	-0.557681	-0.483097
001-069_T0_COL_EPI_5p_N1__GGTATTGCAGTGGGAT-1	0.152778	-0.69377	-0.536504	-0.496523
001-069_T0_COL_EPI_5p_N1__TACTTGTCATTCCTCG-1	0.168678	1.24169	-0.559354	-0.502075
001-069_T0_COL_EPI_5p_N1__CCCTCCTAGCTATGCT-1	-1.0162	-0.858272	-0.662225	-0.562307
001-069_T0_COL_EPI_5p_N1__CCGTGGATCCGATATG-1	-0.17683	-0.731785	-0.582051	-0.497749
001-069_T0_COL_EPI_5p_N1__CGTAGGCGTACAGTTC-1	-0.156454	-0.656264	-0.567146	-0.493978
001-069_T0_COL_EPI_5p_N1__CAACTAGGTGACGCCT-1	-0.833005	-0.690457	-0.562726	-0.509206
001-069_T0_COL_EPI_5p_N1__AGTGTCATCTGCGGCA-1	-0.714498	-0.604699	-0.482835	-0.41252
001-069_T0_COL_EPI_5p_N1__AGACGTTCATAGAAAC-1	-0.769751	-0.681996	-0.538682	-0.471026
001-069_T0_COL_EPI_5p_N1__GCTGCTTCAGTCGATT-1	0.129367	0.0163677	-0.563955	-0.524318
001-069_T0_COL_EPI_5p_N1__CTGAAGTAGAGTGAGA-1	1.17895	-0.692176	-0.505743	-0.446335
001-069_T0_COL_EPI_5p_N1__TACCTATTCCAGTATG-1	-0.794746	-0.699058	-0.516024	-0.486885
001-069_T0_COL_EPI_5p_N1__CGAATGTGTTCGCGAC-1	-0.816864	-0.711739	-0.55698	-0.48916
001-069_T0_COL_EPI_5p_N1__CACACTCTCATTCACT-1	0.464465	-0.72973	-0.5222	-0.494508
001-069_T0_COL_EPI_5p_N1__GGACAAGAGATATGCA-1	-0.110686	-0.676626	-0.519199	-0.474406
001-069_T0_COL_EPI_5p_N1__ATAAGAGGTTTGCATG-1	1.06177	0.00753542	-0.625728	-0.526707
001-069_T0_COL_EPI_5p_N1__CCTTCCCAGATAGTCA-1	1.15123	-0.732125	-0.575301	-0.503276
001-069_T0_COL_EPI_5p_N1__CAGAGAGAGTGCTGCC-1	-0.140279	-0.758106	-0.572516	-0.496711
001-069_T0_COL_EPI_5p_N1__CTCATTAAGCGATCCC-1	-0.278833	-0.753519	-0.566323	-0.514956
001-069_T0_COL_EPI_5p_N1__CAGGTGCCAGCTATTG-1	-0.869389	-0.764383	-0.595535	-0.521553
001-069_T0_COL_EPI_5p_N1__AGCATACCATCTGGTA-1	0.397009	-0.657591	-0.52964	-0.468577
001-069_T0_COL_EPI_5p_N1__CATCAAGCAACAACCT-1	-0.164073	-0.709257	-0.52175	-0.470624
001-069_T0_COL_EPI_5p_N1__ACGGCCAGTCTCCCTA-1	-0.70989	-0.579464	-0.471533	-0.392156
001-069_T0_COL_EPI_5p_N1__ATGCGATTCTGGCGTG-1	-0.796339	-0.738611	-0.541444	-0.47088
001-069_T0_COL_EPI_5p_N1__TGGGCGTAGGCATGGT-1	-0.795005	-0.654733	-0.512113	-0.469235
001-069_T0_COL_EPI_5p_N1__GGCGACTTCGCAAGCC-1	-0.674497	-0.601003	-0.514679	-0.385951
001-069_T0_COL_EPI_5p_N1__AGGTCCGAGGAGTACC-1	0.974809	0.0732407	-0.540976	-0.527193
001-069_T0_COL_EPI_5p_N1__ACACCGGTCTCTTATG-1	-0.737166	-0.633674	-0.476187	-0.409824
001-069_T0_COL_EPI_5p_N1__GATGCTAGTGCTGTAT-1	-0.157538	0.855626	-0.568594	-0.487868
001-069_T0_COL_EPI_5p_N1__CGAGCCAGTCTAGTCA-1	0.213306	-0.698606	-0.590685	-0.496209
001-069_T0_COL_EPI_5p_N1__AGAGCGACAGCCTGTG-1	0.0637964	-0.653556	-0.540314	-0.432583
001-069_T0_COL_EPI_5p_N1__AGCTCTCCAAGCCTAT-1	0.14301	-0.740211	-0.559449	-0.513361
001-069_T0_COL_EPI_5p_N1__CGAATGTAGTCGTACT-1	-0.152475	-0.686531	-0.53155	-0.489375
001-069_T0_COL_EPI_5p_N1__CCACGGAAGCCCTAAT-1	0.212684	-0.664984	-0.570532	-0.486367
001-069_T0_COL_EPI_5p_N1__ACGCCAGCAATGAAAC-1	1.80446	-0.69087	-0.553705	-0.485267
001-069_T0_COL_EPI_5p_N1__CGTGAGCCAGGTCTCG-1	-0.187062	0.0112201	-0.554728	-0.503557
001-069_T0_COL_EPI_5p_N1__TAAGAGAGTCTGCGGT-1	-0.160351	0.849573	-0.536483	-0.474991
001-069_T0_COL_EPI_5p_N1__GTCTTCGAGTCAATAG-1	-0.740677	-0.681662	-0.547309	-0.463873
001-069_T0_COL_EPI_5p_N1__GACGTGCAGTCATCCA-1	0.114027	0.361507	-0.576814	-0.514502
001-069_T0_COL_EPI_5p_N1__GGAAAGCGTCTGATTG-1	-0.810409	-0.678406	-0.521778	-0.460063
001-069_T0_COL_EPI_5p_N1__GACGTTACAGTCGATT-1	0.432092	-0.652514	-0.481478	-0.43103
001-069_T0_COL_EPI_5p_N1__TTGCCGTTCACATAGC-1	0.201051	0.107684	-0.520732	-0.481071
001-069_T0_COL_EPI_5p_N1__CCGTGGACAGCGTTCG-1	0.199358	0.0772922	-0.52073	-0.485059
001-069_T0_COL_EPI_5p_N1__ATCATCTGTCTCTTTA-1	-0.0912925	-0.672484	-0.55667	-0.462218
001-069_T0_COL_EPI_5p_N1__CAACCTCGTCCTCCAT-1	-0.782252	-0.681502	-0.561704	-0.511543
001-069_T0_COL_EPI_5p_N1__AACTCCCTCTTCCTTC-1	5.10735	-0.730504	-0.617709	-0.575346
001-069_T0_COL_EPI_5p_N1__TCTCTAAGTCATATCG-1	0.0740598	-0.573789	-0.453844	-0.41633
001-069_T0_COL_EPI_5p_N1__CTACCCAGTTCGCTAA-1	-0.782063	-0.701168	-0.543242	-0.483958
001-069_T0_COL_EPI_5p_N1__AGCGTATAGGTTACCT-1	-0.0876544	-0.631057	-0.509657	-0.459904
001-069_T0_COL_EPI_5p_N1__CTGCGGAGTGATAAGT-1	-0.73652	-0.669738	-0.535695	-0.491283
001-069_T0_COL_EPI_5p_N1__GATGAGGGTTTAGGAA-1	-0.640128	-0.570922	-0.45502	-0.370809
001-069_T0_COL_EPI_5p_N1__ACGATACCAGTCAGCC-1	0.019794	-0.671512	-0.548917	-0.475709
001-069_T0_COL_EPI_5p_N1__TATGCCCTCAAAGACA-1	-0.875413	-0.687328	-0.539608	-0.479232
001-069_T0_COL_EPI_5p_N1__TTAACTCCAGCTCGCA-1	0.288109	-0.874228	-0.689097	-0.568749
001-069_T0_COL_EPI_5p_N1__CCGGTAGCACTAGTAC-1	1.40434	1.48894	-0.60743	-0.518634
001-069_T0_COL_EPI_5p_N1__CGTTGGGAGCAGGTCA-1	1.09581	-0.688017	-0.54128	-0.497385
001-069_T0_COL_EPI_5p_N1__CACACCTTCATATCGG-1	0.197543	-0.733076	-0.538641	-0.522558
001-069_T0_COL_EPI_5p_N1__TTCGGTCGTATATCCG-1	-0.25287	-0.733096	-0.56286	-0.50968
001-069_T0_COL_EPI_5p_N1__CGTTAGATCTTCATGT-1	-0.847669	-0.754387	-0.568035	-0.512364
001-069_T0_COL_EPI_5p_N1__GCAGCCAGTGGTAACG-1	-0.708012	-0.658524	-0.521554	-0.421718
001-069_T0_COL_EPI_5p_N1__GGATGTTTCTGTCTAT-1	0.423371	-0.710001	-0.519496	-0.497086
001-069_T0_COL_EPI_5p_N1__TTTGCGCGTTATCACG-1	0.438703	-0.713931	-0.554882	-0.506574
001-069_T0_COL_EPI_5p_N1__TGACGGCGTGTAACGG-1	1.34665	-0.760226	-0.574267	-0.489207
001-069_T0_COL_EPI_5p_N1__GTTACAGTCGCCAGCA-1	-0.00402479	-0.700361	-0.526071	-0.46432
001-069_T0_COL_EPI_5p_N1__CCTTTCTAGCGATTCT-1	-0.214238	-0.747019	-0.572009	-0.516507
001-069_T0_COL_EPI_5p_N1__CGCCAAGTCGTTTGCC-1	-0.692759	-0.597801	-0.470718	-0.396948
001-069_T0_COL_EPI_5p_N1__CACACCTCATGCTAGT-1	-0.792445	-0.663649	-0.521741	-0.464587
001-069_T0_COL_EPI_5p_N1__CTAAGACAGCGATCCC-1	1.30976	-0.720039	-0.54126	-0.48401
001-069_T0_COL_EPI_5p_N1__AAGGAGCCATCAGTAC-1	-0.134912	-0.652712	-0.501791	-0.480644
001-069_T0_COL_EPI_5p_N1__CTGTGCTCAGTATCTG-1	-0.221028	-0.70199	-0.553524	-0.491188
001-069_T0_COL_EPI_5p_N1__ATCATGGAGCCACTAT-1	0.664503	-0.733615	-0.542531	-0.464399
001-069_T0_COL_EPI_5p_N1__GGGAATGCACATGGGA-1	-0.853607	-0.733653	-0.570092	-0.545413
001-069_T0_COL_EPI_5p_N1__GTGTTAGAGACCCACC-1	-0.724555	-0.600307	-0.488437	-0.419797
001-069_T0_COL_EPI_5p_N1__TCTGGAACACATAACC-1	-0.153024	-0.699981	-0.577285	-0.474568
001-069_T0_COL_EPI_5p_N1__CCTACACAGCTAGCCC-1	-0.741534	-0.657934	-0.519316	-0.446815
001-069_T0_COL_EPI_5p_N1__TCCACACCAGGAATGC-1	-0.0762705	-0.740721	-0.578998	-0.497356
001-069_T0_COL_EPI_5p_N1__CGCCAAGGTCCCTTGT-1	0.243962	-0.69196	-0.523388	-0.46918
001-069_T0_COL_EPI_5p_N1__TCGCGTTCAAGGGTCA-1	0.444054	0.0484585	-0.596348	-0.521317
001-069_T0_COL_EPI_5p_N1__ACCAGTATCCCTGACT-1	-0.0954085	-0.659732	-0.503193	-0.463277
001-069_T0_COL_EPI_5p_N1__GCTCTGTCACAGACTT-1	0.630801	-0.733329	-0.627508	-0.537335
001-069_T0_COL_EPI_5p_N1__TATTACCGTGCCTTGG-1	0.165205	-0.70369	-0.537371	-0.509
001-069_T0_COL_EPI_5p_N1__CAGTAACGTCAACATC-1	0.418456	-0.734633	-0.525921	-0.506731
001-069_T0_COL_EPI_5p_N1__GCGCCAACAAGTCTAC-1	0.504729	0.819541	-0.515518	-0.485897
001-069_T0_COL_EPI_5p_N1__GATGAGGAGCGTCAAG-1	0.492442	0.0662143	-0.55928	-0.485396
001-069_T0_COL_EPI_5p_N1__CACACAATCCAAGCCG-1	-0.683334	-0.634798	-0.511675	-0.426694
001-069_T0_COL_EPI_5p_N1__GGGCACTTCAGATAAG-1	-0.776977	-0.691304	-0.544568	-0.471155
001-069_T0_COL_EPI_5p_N1__ACACCGGTCGTCTGCT-1	0.393887	0.0236821	-0.558269	-0.51325
001-069_T0_COL_EPI_5p_N1__AGCATACAGGAGTACC-1	-0.617111	-0.543193	-0.442983	-0.353466
001-069_T0_COL_EPI_5p_N1__TGACTAGCATGTAGTC-1	-0.687111	-0.587702	-0.466602	-0.381871
001-069_T0_COL_EPI_5p_N1__GGTGCGTGTTAGGGTG-1	0.237631	-0.709137	-0.524897	-0.460151
001-069_T0_COL_EPI_5p_N1__CATCGGGTCAACGGCC-1	0.224225	-0.723544	-0.609431	-0.499097
001-069_T0_COL_EPI_5p_N1__CATCGGGGTTTGTTGG-1	-0.133499	-0.689317	-0.534418	-0.523799
001-069_T0_COL_EPI_5p_N1__GGATTACTCGAGAGCA-1	-0.658223	-0.554574	-0.430656	-0.375941
001-069_T0_COL_EPI_5p_N1__TATTACCGTCGCCATG-1	0.775787	-0.581154	-0.488995	-0.437882
001-069_T0_COL_EPI_5p_N1__ACTGCTCGTCTCTTAT-1	0.864085	-0.749544	-0.569792	-0.529033
001-069_T0_COL_EPI_5p_N1__AGCTTGAAGTTGTCGT-1	-0.852108	0.0587421	-0.61202	-0.513
001-069_T0_COL_EPI_5p_N1__TGGGCGTGTGACGGTA-1	0.541376	-0.68244	-0.564076	-0.500288
001-069_T0_COL_EPI_5p_N1__AGAGCTTTCGAGGTAG-1	-0.827653	1.62094	-0.548809	-0.454877
001-069_T0_COL_EPI_5p_N1__CTACGTCTCCTCCTAG-1	-0.162847	-0.714464	-0.558087	-0.492621
001-069_T0_COL_EPI_5p_N1__AACTCAGCACCTATCC-1	-0.825096	-0.674837	-0.579589	-0.500867
001-069_T0_COL_EPI_5p_N1__AGCCTAAGTTGAACTC-1	-0.736204	-0.651453	-0.499804	-0.453865
001-069_T0_COL_EPI_5p_N1__TGTTCCGTCTTCGGTC-1	-0.815837	-0.649115	-0.515123	-0.453319
001-069_T0_COL_EPI_5p_N1__GATGCTATCTGTACGA-1	-0.0139385	-0.635269	-0.517299	-0.46606
001-069_T0_COL_EPI_5p_N1__GGCCGATTCTGCTGTC-1	-0.152234	-0.723004	-0.585436	-0.501444
001-069_T0_COL_EPI_5p_N1__CGATGTAAGTCGTACT-1	-0.175105	-0.719214	-0.574515	-0.480174
001-069_T0_COL_EPI_5p_N1__TTGGAACTCTACTATC-1	2.2142	-0.593858	-0.483774	-0.437162
001-069_T0_COL_EPI_5p_N1__GATCTAGGTCTAAACC-1	-0.746114	-0.666258	-0.517335	-0.455394
001-069_T0_COL_EPI_5p_N1__ACGATGTCAGCATGAG-1	-0.869524	-0.749943	-0.584761	-0.53771
001-069_T0_COL_EPI_5p_N1__CGTGAGCGTAGAGGAA-1	-0.853802	-0.69696	-0.534223	-0.51508
001-069_T0_COL_EPI_5p_N1__CGGAGCTAGAAGAAGC-1	0.317854	-0.644946	-0.499623	-0.467327
001-069_T0_COL_EPI_5p_N1__TACCTATCATGGGAAC-1	-0.703234	-0.629909	-0.540876	-0.446469
001-069_T0_COL_EPI_5p_N1__GTACTCCAGGGTTTCT-1	-0.684281	-0.61893	-0.483214	-0.441368
001-069_T0_COL_EPI_5p_N1__GTGGGTCTCTCCCTGA-1	-0.791338	-0.663623	-0.526963	-0.473929
001-069_T0_COL_EPI_5p_N1__CACAAACCAGAGTGTG-1	-0.638414	-0.533215	-0.430624	-0.383046
001-069_T0_COL_EPI_5p_N1__CACACAAGTACAGTTC-1	-0.8605	-0.692712	-0.560297	-0.52453
001-069_T0_COL_EPI_5p_N1__ATTGGTGGTCACACGC-1	-0.752814	-0.667587	-0.523459	-0.475649
001-069_T0_COL_EPI_5p_N1__TCTTCGGCACGACGAA-1	0.0933565	-0.591876	-0.500418	-0.427122
001-069_T0_COL_EPI_5p_N1__AAAGTAGCACGGCCAT-1	0.764096	0.264477	-0.493712	-0.418742
001-069_T0_COL_EPI_5p_N1__CTCTACGCACATTCGA-1	-0.0895444	-0.650155	-0.52105	-0.485231
001-069_T0_COL_EPI_5p_N1__TAAGTGCTCAACGAAA-1	-0.754303	-0.636079	-0.513255	-0.476187
001-069_T0_COL_EPI_5p_N1__GAACCTACAGGGTATG-1	-0.692426	-0.625095	-0.497956	-0.410701
001-069_T0_COL_EPI_5p_N1__CTCGTACGTAGAGGAA-1	-0.792381	-0.673051	-0.54416	-0.450925
001-069_T0_COL_EPI_5p_N1__CTTTGCGTCAAGCCTA-1	-0.802651	0.125985	-0.530922	-0.495485
001-069_T0_COL_EPI_5p_N1__GCATACAGTTACGCGC-1	-0.0536842	0.162868	-0.567846	-0.492824
001-069_T0_COL_EPI_5p_N1__CCATGTCTCGAACTGT-1	-0.798661	0.555426	-0.531714	-0.47418
001-069_T0_COL_EPI_5p_N1__ACGCCAGAGCTAGTCT-1	-0.788033	-0.693172	-0.539474	-0.523093
001-069_T0_COL_EPI_5p_N1__TCATTACAGAACAACT-1	-0.798137	-0.657316	-0.538649	-0.437379
001-069_T0_COL_EPI_5p_N1__ATCACGAGTTCGGCAC-1	-0.723155	-0.638033	-0.516052	-0.416697
001-069_T0_COL_EPI_5p_N1__GTTAAGCTCGGTCCGA-1	-0.039824	-0.62444	-0.508075	-0.461598
001-069_T0_COL_EPI_5p_N1__ACTATCTTCCTTCAAT-1	-0.812596	-0.699846	-0.537972	-0.495128
001-069_T0_COL_EPI_5p_N1__TCGTAGAAGGACACCA-1	-0.765001	2.09372	-0.553985	-0.481866
001-069_T0_COL_EPI_5p_N1__CGTCACTTCACGCATA-1	1.2404	-0.719026	-0.557531	-0.494817
001-069_T0_COL_EPI_5p_N1__ACGTCAATCCGAATGT-1	-0.81231	-0.695911	-0.565655	-0.465664
001-069_T0_COL_EPI_5p_N1__ACCCACTCACATTTCT-1	-0.178712	-0.74447	-0.576368	-0.528999
001-069_T0_COL_EPI_5p_N1__TACACGAAGGGATACC-1	-0.735423	-0.623067	-0.498083	-0.423781
001-069_T0_COL_EPI_5p_N1__CATATGGAGTCACGCC-1	1.99854	-0.798821	-0.622512	-0.525181
001-069_T0_COL_EPI_5p_N1__ACTTGTTCAGCCTATA-1	0.255057	-0.643911	-0.520322	-0.46784
001-069_T0_COL_EPI_5p_N1__CAGCCGATCGGCTACG-1	1.01469	-0.654045	-0.490314	-0.454368
001-069_T0_COL_EPI_5p_N1__CCTTCCCTCGCGATCG-1	-0.778736	-0.685651	-0.52024	-0.481095
001-069_T0_COL_EPI_5p_N1__GCATGATAGCACACAG-1	-0.753232	-0.653627	-0.492263	-0.432904
001-069_T0_COL_EPI_5p_N1__GGGATGACACATAACC-1	0.551736	-0.678197	-0.559498	-0.496758
001-069_T0_COL_EPI_5p_N1__CGATGTATCTTGAGGT-1	-0.789611	-0.718026	-0.519998	-0.473251
001-069_T0_COL_EPI_5p_N1__CATATGGTCCGCGCAA-1	-0.849357	-0.725669	-0.598632	-0.514777
001-069_T0_COL_EPI_5p_N1__TACTCATGTAGGCTGA-1	-0.803775	-0.62528	-0.521971	-0.468773
001-069_T0_COL_EPI_5p_N1__ATTCTACTCGAGGTAG-1	-0.60598	-0.549491	-0.433111	-0.362181
001-069_T0_COL_EPI_5p_N1__CCTTTCTTCCAGAAGG-1	-0.725777	-0.66206	-0.49312	-0.427896
001-069_T0_COL_EPI_5p_N1__TACCTATTCGCCAGCA-1	0.516736	-0.719751	-0.555755	-0.491723
001-069_T0_COL_EPI_5p_N1__CGACTTCAGATGAGAG-1	-0.182042	-0.718382	-0.539927	-0.520925
001-069_T0_COL_EPI_5p_N1__GATGAGGCATGTCGAT-1	1.06421	-0.69099	-0.551281	-0.480009
001-069_T0_COL_EPI_5p_N1__CTCGAGGTCTCAACTT-1	-0.735798	-0.692261	-0.556571	-0.473124
001-069_T0_COL_EPI_5p_N1__CGTCAGGTCAACGCTA-1	-0.0626217	-0.718605	-0.564813	-0.479892
001-069_T0_COL_EPI_5p_N1__CTGAAGTTCTTAACCT-1	-0.616688	0.46763	-0.460711	-0.373745
001-069_T0_COL_EPI_5p_N1__CATATTCTCACGGTTA-1	-0.0115171	0.180659	-0.576083	-0.458698
001-069_T0_COL_EPI_5p_N1__CCAATCCAGCTAAACA-1	-0.25562	-0.799235	-0.660282	-0.576494
001-069_T0_COL_EPI_5p_N1__CACACTCGTTGCGCAC-1	-0.0170688	-0.649882	-0.534751	-0.489228
001-069_T0_COL_EPI_5p_N1__AGTCTTTAGCCACGTC-1	-0.880205	-0.739106	-0.570085	-0.531335
001-069_T0_COL_EPI_5p_N1__AACTCAGCATGGGACA-1	-0.712409	-0.59012	-0.478766	-0.426675
001-069_T0_COL_EPI_5p_N1__AGCGTCGAGAAGGGTA-1	0.249557	-0.709869	-0.573881	-0.480642
001-069_T0_COL_EPI_5p_N1__CGACCTTAGTACGTAA-1	-0.699026	-0.585213	-0.472122	-0.412198
001-069_T0_COL_EPI_5p_N1__GTGCATAGTCATGCCG-1	-0.665612	-0.59031	-0.44132	-0.391943
001-069_T0_COL_EPI_5p_N1__GTCCTCAGTCTTGCGG-1	-0.160712	-0.746894	-0.58264	-0.516473
001-069_T0_COL_EPI_5p_N1__GTGCTTCTCAACACGT-1	-0.791268	-0.663875	-0.552707	-0.466365
001-069_T0_COL_EPI_5p_N1__GGCAATTGTAGAAAGG-1	-0.677038	0.850062	-0.484092	-0.406588
001-069_T0_COL_EPI_5p_N1__GCAAACTCAATGGAGC-1	0.0057506	-0.638932	-0.516761	-0.444196
001-069_T0_COL_EPI_5p_N1__ACACCAAAGCGTGAAC-1	0.623211	-0.719677	-0.535524	-0.495622
001-069_T0_COL_EPI_5p_N1__GAAATGATCCCATTAT-1	0.88626	-0.730348	-0.551279	-0.523904
001-069_T0_COL_EPI_5p_N1__TCACAAGCAACACCTA-1	0.294807	-0.683087	-0.555736	-0.498467
001-069_T0_COL_EPI_5p_N1__CACCACTGTGCGAAAC-1	0.351614	0.131642	-0.574423	-0.476298
001-069_T0_COL_EPI_5p_N1__CCGTACTTCCTTTCGG-1	-0.662316	-0.591847	-0.449743	-0.374276
001-069_T0_COL_EPI_5p_N1__CGACCTTCAGTAACGG-1	0.285947	-0.638377	-0.509446	-0.47425
001-069_T0_COL_EPI_5p_N1__TACTCGCAGCCATCGC-1	-0.739707	-0.635237	-0.516734	-0.434328
001-069_T0_COL_EPI_5p_N1__ACATACGGTAATCACC-1	0.0838963	-0.624109	-0.494721	-0.418748
001-069_T0_COL_EPI_5p_N1__CTGGTCTAGTTCCACA-1	0.789502	-0.659399	-0.493696	-0.468922
001-069_T0_COL_EPI_5p_N1__TCAGGATAGTATCGAA-1	0.463471	-0.736103	-0.553713	-0.494801
001-069_T0_COL_EPI_5p_N1__TTCTACATCCTCGCAT-1	-0.926072	-0.798057	-0.587632	-0.510049
001-069_T0_COL_EPI_5p_N1__CCACGGAAGCAGATCG-1	0.494345	-0.64869	-0.485102	-0.446564
001-069_T0_COL_EPI_5p_N1__GATGAAAGTCAACATC-1	0.356374	0.205836	-0.494914	-0.434701
001-069_T0_COL_EPI_5p_N1__CATCGAACATCCGGGT-1	0.432191	0.017544	-0.630708	-0.544588
001-069_T0_COL_EPI_5p_N1__GCGACCAGTCTTGATG-1	-0.729861	-0.625161	-0.490905	-0.450964
001-069_T0_COL_EPI_5p_N1__CAGTAACTCAGTTGAC-1	0.0298736	-0.615252	-0.501724	-0.441906
001-069_T0_COL_EPI_5p_N1__CATCCACAGTGTCCAT-1	-0.741029	0.282498	-0.50342	-0.428984
001-069_T0_COL_EPI_5p_N1__GAAACTCAGCTCCTCT-1	0.308041	-0.663083	-0.486376	-0.470391
001-069_T0_COL_EPI_5p_N1__GCGCCAAGTCATATGC-1	-0.619524	-0.581422	-0.433086	-0.364668
001-069_T0_COL_EPI_5p_N1__ACTGCTCGTATAGTAG-1	-0.882546	-0.745029	-0.599958	-0.520944
001-069_T0_COL_EPI_5p_N1__CCTAGCTGTTCCGGCA-1	-0.757272	-0.647172	-0.507988	-0.435686
001-069_T0_COL_EPI_5p_N1__GGACATTTCTGATACG-1	-0.702812	-0.622179	-0.5013	-0.426031
001-069_T0_COL_EPI_5p_N1__TATCTCACATCGATGT-1	-0.747151	-0.625281	-0.487269	-0.455627
001-069_T0_COL_EPI_5p_N1__AGGTCATTCCATGCTC-1	0.670809	-0.659156	-0.566346	-0.460545
001-069_T0_COL_EPI_5p_N1__CGAGCACGTTGTTTGG-1	-0.812663	-0.682947	-0.518973	-0.450989
001-069_T0_COL_EPI_5p_N1__GTACGTATCTTGTATC-1	0.128994	-0.654665	-0.487349	-0.439355
001-069_T0_COL_EPI_5p_N1__GGGCATCAGTGGGATC-1	-0.694227	-0.594691	-0.477243	-0.380196
001-069_T0_COL_EPI_5p_N1__AAACGGGAGTGAATTG-1	-0.778571	-0.653865	-0.540441	-0.469806
001-069_T0_COL_EPI_5p_N1__TACGGATGTCCTCCAT-1	-0.688578	-0.56719	-0.431845	-0.393717
001-069_T0_COL_EPI_5p_N1__CTTAGGAGTCTAGGTT-1	-0.814122	-0.670653	-0.55458	-0.479652
001-069_T0_COL_EPI_5p_N1__GTCACGGCAGATTGCT-1	0.540109	0.122934	-0.547977	-0.497371
001-069_T0_COL_EPI_5p_N1__GCGCCAAAGCCACGCT-1	-0.657369	-0.556403	-0.437316	-0.395657
001-069_T0_COL_EPI_5p_N1__CGTAGGCAGCCGTCGT-1	-0.748028	0.638993	-0.503912	-0.436152
001-069_T0_COL_EPI_5p_N1__GTGCTTCTCCTCGCAT-1	-0.018342	-0.629657	-0.503657	-0.439599
001-069_T0_COL_EPI_5p_N1__GGACATTCAGCATACT-1	0.536269	0.123002	-0.520838	-0.492004
001-069_T0_COL_EPI_5p_N1__CACACTCGTTCGCTAA-1	-0.800613	-0.659515	-0.567375	-0.51323
001-069_T0_COL_EPI_5p_N1__ATAACGCAGACTTGAA-1	-0.735736	-0.641238	-0.472575	-0.422478
001-069_T0_COL_EPI_5p_N1__CGTAGCGAGAATGTTG-1	-0.690644	-0.578434	-0.469555	-0.405673
001-069_T0_COL_EPI_5p_N1__CGACCTTCACCGAAAG-1	-0.709328	2.34421	-0.494044	-0.43705
001-069_T0_COL_EPI_5p_N1__TCTTTCCTCTTAGCCC-1	1.56517	-0.702315	-0.607627	-0.525562
001-069_T0_COL_EPI_5p_N1__ATCATCTGTGGCTCCA-1	0.105547	-0.620934	-0.469046	-0.396464
001-069_T0_COL_EPI_5p_N1__TGGACGCGTTACCGAT-1	0.880728	-0.644975	-0.505334	-0.433251
001-069_T0_COL_EPI_5p_N1__TTCTACACACAACGCC-1	-0.745819	-0.645161	-0.528771	-0.428635
001-069_T0_COL_EPI_5p_N1__ATCATCTGTGAAGGCT-1	0.559302	0.0799725	-0.538239	-0.507939
001-069_T0_COL_EPI_5p_N1__CGTTCTGTCCTTAATC-1	-0.748371	-0.670265	-0.533131	-0.452067
001-069_T0_COL_EPI_5p_N1__CTACCCAGTCATATGC-1	-0.165626	-0.760682	-0.584709	-0.505494
001-069_T0_COL_EPI_5p_N1__ATCTACTGTTCTCATT-1	-0.140383	-0.719999	-0.568685	-0.503703
001-069_T0_COL_EPI_5p_N1__ATGAGGGCAACACCCG-1	-0.738369	-0.605198	-0.473633	-0.422315
001-069_T0_COL_EPI_5p_N1__CAGCTGGCAGGCAGTA-1	-0.820615	-0.700042	-0.582201	-0.497655
001-069_T0_COL_EPI_5p_N1__CCCAGTTAGCGATAGC-1	1.05025	-0.709921	-0.568223	-0.518598
001-069_T0_COL_EPI_5p_N1__TATTACCTCTAGAGTC-1	-0.799914	-0.69616	-0.563066	-0.474127
001-069_T0_COL_EPI_5p_N1__GAATAAGAGAGACTAT-1	-0.703122	-0.63348	-0.491941	-0.439793
001-069_T0_COL_EPI_5p_N1__CATCGAACAGCCTATA-1	-0.117023	0.112922	-0.532705	-0.476769
001-069_T0_COL_EPI_5p_N1__TAGAGCTAGGGCACTA-1	0.273803	-0.597692	-0.458356	-0.378881
001-069_T0_COL_EPI_5p_N1__GGACGTCTCTAGAGTC-1	-0.732438	-0.626822	-0.488611	-0.42106
001-069_T0_COL_EPI_5p_N1__TATTACCAGCACAGGT-1	0.847696	-0.690741	-0.516688	-0.461318
001-069_T0_COL_EPI_5p_N1__TCAGGATGTTCGTGAT-1	-0.674015	-0.559754	-0.459789	-0.415906
001-069_T0_COL_EPI_5p_N1__AGTCTTTTCAGTACGT-1	-0.797881	-0.679251	-0.547041	-0.47143
001-069_T0_COL_EPI_5p_N1__ACAGCTATCTGCGTAA-1	-0.00770386	0.23529	-0.502451	-0.443571
001-069_T0_COL_EPI_5p_N1__CTAGTGACAAGAAAGG-1	-0.825313	-0.70103	-0.527264	-0.500854
001-069_T0_COL_EPI_5p_N1__GATGAGGGTTCATGGT-1	-0.0921342	-0.659782	-0.537463	-0.477478
001-069_T0_COL_EPI_5p_N1__GTGGGTCCAACTGGCC-1	1.15122	-0.690178	-0.559553	-0.492028
001-069_T0_COL_EPI_5p_N1__CATCAGAAGCTACCGC-1	0.747243	-0.520775	-0.415344	-0.342946
001-069_T0_COL_EPI_5p_N1__AGTCTTTGTTCCGTCT-1	-0.726764	-0.659752	-0.518262	-0.458381
001-069_T0_COL_EPI_5p_N1__TCACAAGGTCAAACTC-1	-0.697159	-0.60175	-0.482435	-0.421288
001-069_T0_COL_EPI_5p_N1__CTGCCTATCTCACATT-1	0.422387	-0.722078	-0.587387	-0.480763
001-069_T0_COL_EPI_5p_N1__GCGACCACAGTAACGG-1	-0.0885892	-0.721541	-0.575145	-0.51265
001-069_T0_COL_EPI_5p_N1__CAGTAACAGGCTAGAC-1	0.540438	-0.674834	-0.519074	-0.476383
001-069_T0_COL_EPI_5p_N1__TATCAGGGTGTTAAGA-1	-0.713872	-0.647018	-0.48808	-0.431662
001-069_T0_COL_EPI_5p_N1__GACTGCGCACTTCGAA-1	-0.712925	-0.668109	-0.498039	-0.422831
001-069_T0_COL_EPI_5p_N1__TTGGAACGTCCAGTGC-1	0.719324	-0.645849	-0.521655	-0.443179
001-069_T0_COL_EPI_5p_N1__CAGAATCGTTCATGGT-1	-0.757171	-0.653197	-0.524113	-0.454316
001-069_T0_COL_EPI_5p_N1__CCTTACGCACGGTAAG-1	-0.755183	-0.610584	-0.505661	-0.448454
001-069_T0_COL_EPI_5p_N1__GACTGCGGTGTAACGG-1	-0.0251365	-0.649716	-0.514863	-0.450532
001-069_T0_COL_EPI_5p_N1__ATAGACCCAAAGGAAG-1	0.316543	0.110281	-0.539161	-0.480815
001-069_T0_COL_EPI_5p_N1__AGCTCCTTCGGTCTAA-1	-0.727453	-0.632405	-0.507796	-0.444861
001-069_T0_COL_EPI_5p_N1__GGCTCGACAACGATCT-1	0.047152	-0.650914	-0.513302	-0.452728
001-069_T0_COL_EPI_5p_N1__CTGGTCTTCCCTAACC-1	0.0328093	-0.653221	-0.514649	-0.427902
001-069_T0_COL_EPI_5p_N1__CATTCGCGTAAACACA-1	-0.0726571	0.154809	-0.572114	-0.487217
001-069_T0_COL_EPI_5p_N1__ACTGAGTTCCGTAGGC-1	0.359485	0.212357	-0.498924	-0.479548
001-069_T0_COL_EPI_5p_N1__CTCACACAGAGCAATT-1	-0.719122	-0.639811	-0.507755	-0.431792
001-069_T0_COL_EPI_5p_N1__CGTAGGCGTATATCCG-1	1.82475	-0.61364	-0.462121	-0.422726
001-069_T0_COL_EPI_5p_N1__GTGGGTCCACATCCGG-1	-0.725402	0.385333	-0.498784	-0.437766
001-069_T0_COL_EPI_5p_N1__GCGCGATTCTCCAACC-1	-0.265698	-0.774555	-0.659388	-0.583421
001-069_T0_COL_EPI_5p_N1__GGATGTTAGGAATCGC-1	-0.750482	0.938841	-0.53713	-0.49557
001-069_T0_COL_EPI_5p_N1__TTTGTCATCCGCGGTA-1	0.0235917	-0.659749	-0.512351	-0.430169
001-069_T0_COL_EPI_5p_N1__TACTTACTCATGTCTT-1	-0.0724707	-0.707296	-0.599314	-0.48895
001-069_T0_COL_EPI_5p_N1__TGGGAAGCACCTATCC-1	-0.738078	-0.587166	-0.464188	-0.401023
001-069_T0_COL_EPI_5p_N1__CATCGAACACGGCCAT-1	0.251486	-0.686025	-0.557963	-0.511873
001-069_T0_COL_EPI_5p_N1__TAGTGGTCAGTACACT-1	0.0667089	-0.645183	-0.509405	-0.452113
001-069_T0_COL_EPI_5p_N1__CCGGTAGGTTGTGGAG-1	-0.778989	-0.674601	-0.508502	-0.483916
001-069_T0_COL_EPI_5p_N1__CTACGTCCAAGCTGGA-1	-0.808205	-0.689432	-0.550843	-0.494831
001-069_T0_COL_EPI_5p_N1__CAGAGAGGTCGAGATG-1	-0.772662	0.21669	-0.529566	-0.482309
001-069_T0_COL_EPI_5p_N1__AAGGCAGTCTGGTATG-1	-0.727737	-0.618807	-0.52768	-0.455092
001-069_T0_COL_EPI_5p_N1__ACCAGTAAGCGATAGC-1	-0.775873	-0.654249	-0.541738	-0.465482
001-069_T0_COL_EPI_5p_N1__TCGGGACCACGGTTTA-1	-0.030434	-0.667408	-0.527976	-0.459477
001-069_T0_COL_EPI_5p_N1__GCATACACAGACAAAT-1	-0.132277	-0.708549	-0.538207	-0.494891
001-069_T0_COL_EPI_5p_N1__CCACCTACATCTACGA-1	-0.741811	-0.659681	-0.533308	-0.480827
001-069_T0_COL_EPI_5p_N1__TAGTTGGCACTGAAGG-1	-0.677783	-0.597006	-0.469962	-0.408605
001-069_T0_COL_EPI_5p_N1__AATCCAGGTCTAGCCG-1	-0.155673	-0.713372	-0.559122	-0.509383
001-069_T0_COL_EPI_5p_N1__ACTGAACAGTGCTGCC-1	-0.80998	-0.686395	-0.578415	-0.51382
001-069_T0_COL_EPI_5p_N1__ATCGAGTAGGGCACTA-1	0.392449	-0.531598	-0.377164	-0.322054
001-069_T0_COL_EPI_5p_N1__GCAATCATCAACGAAA-1	0.173518	1.87915	-0.475972	-0.436082
001-069_T0_COL_EPI_5p_N1__GGGTTGCGTAAATACG-1	0.784451	-0.711427	-0.596254	-0.51113
001-069_T0_COL_EPI_5p_N1__GACAGAGGTCGAGTTT-1	0.037108	-0.580771	-0.469423	-0.431328
001-069_T0_COL_EPI_5p_N1__AACTGGTAGTCGTTTG-1	0.0910638	-0.664506	-0.541039	-0.448253
001-069_T0_COL_EPI_5p_N1__AGAGCGACAACACGCC-1	-0.818631	-0.727096	-0.578731	-0.501314
001-069_T0_COL_EPI_5p_N1__ATTCTACTCTACTATC-1	0.624326	-0.685655	-0.511029	-0.450366
001-069_T0_COL_EPI_5p_N1__CCGTACTTCCGCGGTA-1	-0.229034	-0.774733	-0.659319	-0.550242
001-069_T0_COL_EPI_5p_N1__TGCCCTAGTTCAGACT-1	0.637589	-0.627789	-0.519639	-0.43351
001-069_T0_COL_EPI_5p_N1__CCTACACAGATGTTAG-1	-0.106909	0.14584	-0.606048	-0.517209
001-069_T0_COL_EPI_5p_N1__GCATGTAGTGTTTGTG-1	0.654316	-0.658107	-0.522153	-0.476324
001-069_T0_COL_EPI_5p_N1__CGGTTAAAGACTCGGA-1	-0.0115096	-0.660056	-0.529137	-0.49086
001-069_T0_COL_EPI_5p_N1__ACTTACTGTGAGTATA-1	0.347088	-0.520675	-0.409062	-0.375905
001-069_T0_COL_EPI_5p_N1__AACTTTCAGTTAGCGG-1	-0.874415	-0.736437	-0.585732	-0.514538
001-069_T0_COL_EPI_5p_N1__TCTCTAACACGACGAA-1	-0.597328	0.61778	-0.393434	-0.348315
001-069_T0_COL_EPI_5p_N1__ACACTGAGTTTGACTG-1	-0.0551561	-0.668773	-0.526273	-0.490453
001-069_T0_COL_EPI_5p_N1__CCGGGATCATCAGTAC-1	-0.716285	-0.611767	-0.513196	-0.407421
001-069_T0_COL_EPI_5p_N1__GCAAACTAGTGTTTGC-1	-0.793148	-0.689063	-0.545445	-0.498039
001-069_T0_COL_EPI_5p_N1__CACCAGGGTGGCTCCA-1	1.82123	-0.7126	-0.555672	-0.466082
001-069_T0_COL_EPI_5p_N1__TTGGAACCAAGACGTG-1	-0.612872	-0.525222	-0.393735	-0.340079
001-069_T0_COL_EPI_5p_N1__ACTGAACAGTGGGCTA-1	-0.667924	-0.578907	-0.429019	-0.370438
001-069_T0_COL_EPI_5p_N1__TAGTTGGAGGTTCCTA-1	-0.629745	-0.536376	-0.414321	-0.385454
001-069_T0_COL_EPI_5p_N1__AGAGTGGGTAGAAGGA-1	-0.832193	-0.660546	-0.535867	-0.495704
001-069_T0_COL_EPI_5p_N1__AACTTTCGTTACGTCA-1	-0.817786	-0.672259	-0.539817	-0.477951
001-069_T0_COL_EPI_5p_N1__TTGCCGTGTTCTGTTT-1	-0.634079	-0.533752	-0.46708	-0.358672
001-069_T0_COL_EPI_5p_N1__GGCCGATGTCTAGTCA-1	0.0870614	-0.608282	-0.51382	-0.445751
001-069_T0_COL_EPI_5p_N1__AGCGGTCTCGACAGCC-1	0.397474	0.14806	-0.588523	-0.494734
001-069_T0_COL_EPI_5p_N1__GGCGTGTCATCTATGG-1	0.480749	-0.572785	-0.459246	-0.425341
001-069_T0_COL_EPI_5p_N1__TGACGGCTCGTTTATC-1	-0.673952	-0.610066	-0.503707	-0.440143
001-069_T0_COL_EPI_5p_N1__TGGTTCCTCATGGTCA-1	-0.802889	-0.701805	-0.530545	-0.489572
001-069_T0_COL_EPI_5p_N1__GTATCTTAGATAGGAG-1	0.293771	-0.722909	-0.545161	-0.494922
001-069_T0_COL_EPI_5p_N1__CTACATTGTAATTGGA-1	-0.782374	-0.717889	-0.575746	-0.483007
001-069_T0_COL_EPI_5p_N1__CACCACTAGACAGAGA-1	-0.734751	-0.652686	-0.500553	-0.463185
001-069_T0_COL_EPI_5p_N1__CAGATCACATTCACTT-1	-0.652788	-0.552348	-0.416206	-0.40126
001-069_T0_COL_EPI_5p_N1__TTGAACGAGTCAAGCG-1	-0.60133	-0.50401	-0.411471	-0.362457
001-069_T0_COL_EPI_5p_N1__ACACCGGAGGTGACCA-1	-0.711391	-0.602598	-0.518046	-0.421616
001-069_T0_COL_EPI_5p_N1__ACACTGACAATCTGCA-1	-0.707002	-0.616181	-0.509351	-0.413419
001-069_T0_COL_EPI_5p_N1__GCGACCAGTCGGCTCA-1	-0.6877	-0.625945	-0.465619	-0.389494
001-069_T0_COL_EPI_5p_N1__CAACCAACATCCGGGT-1	-0.689854	-0.584728	-0.466107	-0.405557
001-069_T0_COL_EPI_5p_N1__GATCAGTAGAAACGAG-1	-0.713169	-0.601006	-0.483329	-0.420076
001-069_T0_COL_EPI_5p_N1__CTGATAGGTAGCGTCC-1	-0.778788	-0.667433	-0.534014	-0.51588
001-069_T0_COL_EPI_5p_N1__AACTCTTAGGTGATAT-1	-0.04276	-0.666363	-0.507745	-0.475443
001-069_T0_COL_EPI_5p_N1__TCAATCTTCCGCAGTG-1	-0.771541	-0.690075	-0.550618	-0.468157
001-069_T0_COL_EPI_5p_N1__TTCTCCTTCACGCGGT-1	0.404496	-0.546966	-0.405028	-0.369947
001-069_T0_COL_EPI_5p_N1__TGACAACCAGACGCTC-1	-0.644812	-0.564379	-0.430134	-0.378211
001-069_T0_COL_EPI_5p_N1__CCATGTCGTGCGGTAA-1	0.22231	-0.590422	-0.462293	-0.413521
001-069_T0_COL_EPI_5p_N1__CGGAGCTAGCTGTCTA-1	-0.736021	-0.635314	-0.485602	-0.459995
001-069_T0_COL_EPI_5p_N1__TTTGGTTGTCAACATC-1	-0.62128	-0.535139	-0.42746	-0.359394
001-069_T0_COL_EPI_5p_N1__TCGTAGATCTAACTCT-1	0.216292	-0.557011	-0.447132	-0.401973
001-069_T0_COL_EPI_5p_N1__CTCTACGTCAAGAAGT-1	0.272617	-0.559388	-0.450121	-0.388863
001-069_T0_COL_EPI_5p_N1__GATCGATCAGTATAAG-1	1.28704	-0.674735	-0.52456	-0.451165
001-069_T0_COL_EPI_5p_N1__ACGGAGATCGACAGCC-1	0.744762	-0.590297	-0.456695	-0.397866
001-069_T0_COL_EPI_5p_N1__AACACGTCAAGGGTCA-1	-0.765463	1.50448	-0.492774	-0.454141
001-069_T0_COL_EPI_5p_N1__TACTCGCCAAGCCGTC-1	1.34583	-0.715495	-0.557688	-0.471645
001-069_T0_COL_EPI_5p_N1__GTCATTTTCGGAGCAA-1	-0.733741	-0.606542	-0.52271	-0.411608
001-069_T0_COL_EPI_5p_N1__GACACGCGTACCCAAT-1	-0.744373	-0.625655	-0.489273	-0.467081
001-069_T0_COL_EPI_5p_N1__CATTATCAGCCAGGAT-1	-0.14898	-0.697818	-0.568005	-0.501655
001-069_T0_COL_EPI_5p_N1__TCGTACCTCAGCTCTC-1	-0.723795	-0.630565	-0.483246	-0.40437
001-069_T0_COL_EPI_5p_N1__CTGGTCTTCATTGCCC-1	0.885602	-0.747181	-0.573683	-0.491183
001-069_T0_COL_EPI_5p_N1__CGCTGGAAGGGCTTGA-1	-0.783267	-0.688929	-0.535659	-0.46994
001-069_T0_COL_EPI_5p_N1__TAAACCGCAGTCAGCC-1	0.0754195	-0.628512	-0.513575	-0.451814
001-069_T0_COL_EPI_5p_N1__CACAGTATCGGCTTGG-1	-0.758217	-0.655464	-0.518294	-0.45072
001-069_T0_COL_EPI_5p_N1__CGAGCCATCCGAACGC-1	-0.734011	-0.620136	-0.464617	-0.418396
001-069_T0_COL_EPI_5p_N1__GTGTGCGCAAAGCAAT-1	2.85899	-0.585819	-0.468233	-0.41097
001-069_T0_COL_EPI_5p_N1__CCTTACGCAGTGGAGT-1	-0.671804	-0.582646	-0.422903	-0.384996
001-069_T0_COL_EPI_5p_N1__TGACTAGAGATGAGAG-1	-0.785334	-0.66864	-0.53797	-0.453849
001-069_T0_COL_EPI_5p_N1__GACTACACAAGTACCT-1	-0.738933	0.269824	-0.512284	-0.458449
001-069_T0_COL_EPI_5p_N1__CTACACCTCTAACCGA-1	-0.706325	-0.623423	-0.475666	-0.419222
001-069_T0_COL_EPI_5p_N1__TGGCTGGGTACCGTTA-1	-0.758221	-0.645656	-0.519153	-0.474289
001-069_T0_COL_EPI_5p_N1__GCTCTGTCAGATGGGT-1	0.366354	-0.66064	-0.513857	-0.466321
001-069_T0_COL_EPI_5p_N1__GCAGTTAAGACTGTAA-1	-0.760096	-0.658165	-0.523623	-0.445205
001-069_T0_COL_EPI_5p_N1__CAGCTAAAGCCTATGT-1	1.4972	0.28125	-0.51391	-0.478566
001-069_T0_COL_EPI_5p_N1__GGTGCGTCATTCACTT-1	-0.851967	-0.784606	-0.613649	-0.532797
001-069_T0_COL_EPI_5p_N1__TACTTACAGCTAAGAT-1	1.14535	-0.514067	-0.405629	-0.329362
001-069_T0_COL_EPI_5p_N1__GCTGGGTCAGGAATCG-1	0.115733	-0.655699	-0.491041	-0.441119
001-069_T0_COL_EPI_5p_N1__TACGGATAGCCAGAAC-1	-0.564426	1.6059	-0.396775	-0.3454
001-069_T0_COL_EPI_5p_N1__TTCTCCTGTGGGTCAA-1	-0.794328	-0.659449	-0.541465	-0.45398
001-069_T0_COL_EPI_5p_N1__GCGAGAATCGGTGTTA-1	-0.745291	-0.680356	-0.525528	-0.419126
001-069_T0_COL_EPI_5p_N1__CGTTAGAAGTTCGATC-1	0.0743018	-0.599784	-0.486758	-0.459603
001-069_T0_COL_EPI_5p_N1__GATGAGGTCTCATTCA-1	0.371291	0.558145	-0.418527	-0.376605
001-069_T0_COL_EPI_5p_N1__TAAGAGAGTCTAGCCG-1	-0.788914	-0.664535	-0.52597	-0.46028
001-069_T0_COL_EPI_5p_N1__AGCCTAATCTTGCCGT-1	-0.748133	-0.636408	-0.49355	-0.46228
001-069_T0_COL_EPI_5p_N1__GGGAATGAGCGACGTA-1	0.0516797	-0.624454	-0.511542	-0.450205
001-069_T0_COL_EPI_5p_N1__AAGACCTAGCACCGTC-1	-0.808812	-0.730229	-0.586184	-0.558823
001-069_T0_COL_EPI_5p_N1__AACTGGTAGACAAAGG-1	-0.761129	0.300616	-0.538679	-0.451645
001-069_T0_COL_EPI_5p_N1__GACACGCAGCGAAGGG-1	-0.704023	-0.618467	-0.52191	-0.453219
001-069_T0_COL_EPI_5p_N1__TCGTACCGTACGCACC-1	-0.725564	-0.610677	-0.496222	-0.432835
001-069_T0_COL_EPI_5p_N1__GACGTGCCAATCAGAA-1	-0.683105	-0.610078	-0.491314	-0.422003
001-069_T0_COL_EPI_5p_N1__GCCTCTAGTGTGTGCC-1	-0.729999	-0.620794	-0.5111	-0.444224
001-069_T0_COL_EPI_5p_N1__GAATGAAAGATGTTAG-1	-0.70422	-0.637059	-0.501206	-0.446265
001-069_T0_COL_EPI_5p_N1__GACAGAGCAGACAAAT-1	-0.0473594	-0.720785	-0.607687	-0.500173
001-069_T0_COL_EPI_5p_N1__TCACAAGGTCTTGCGG-1	-0.0957178	-0.709382	-0.576825	-0.501251
001-069_T0_COL_EPI_5p_N1__TCGGTAATCCCTAATT-1	-0.806123	-0.646278	-0.497763	-0.458214
001-069_T0_COL_EPI_5p_N1__TTCTCAAAGAGCTATA-1	1.33389	1.22078	-0.485554	-0.447994
001-069_T0_COL_EPI_5p_N1__GACTACACACTCGACG-1	-0.781332	0.193218	-0.543625	-0.457693
001-069_T0_COL_EPI_5p_N1__CGACTTCCATATGCTG-1	-0.688176	-0.592845	-0.485286	-0.430917
001-069_T0_COL_EPI_5p_N1__CGAACATTCAACGGGA-1	-0.0144588	-0.654419	-0.526298	-0.447073
001-069_T0_COL_EPI_5p_N1__GCTGCGACAAGACACG-1	-0.754863	0.802996	-0.510115	-0.438432
001-069_T0_COL_EPI_5p_N1__GACGTGCGTTATGCGT-1	-0.692704	-0.624618	-0.482087	-0.417818
001-069_T0_COL_EPI_5p_N1__AACCATGAGCTCAACT-1	0.203014	-0.748175	-0.606133	-0.550965
001-069_T0_COL_EPI_5p_N1__TAGTTGGCAGTAAGAT-1	0.787229	0.689017	-0.512784	-0.486891
001-069_T0_COL_EPI_5p_N1__GGATTACCAGACAAAT-1	-0.783456	-0.679623	-0.53528	-0.448262
001-069_T0_COL_EPI_5p_N1__AACTCTTTCGCCAGCA-1	-0.0367028	-0.730396	-0.56243	-0.506777
001-069_T0_COL_EPI_5p_N1__CACATAGTCACATAGC-1	0.201387	-0.584827	-0.486118	-0.414446
001-069_T0_COL_EPI_5p_N1__CACAGTATCACTCTTA-1	-0.755482	-0.657517	-0.527856	-0.470017
001-069_T0_COL_EPI_5p_N1__CCAATCCGTGTTCGAT-1	1.16906	0.294671	-0.521416	-0.460958
001-069_T0_COL_EPI_5p_N1__TCATTACTCAGTGCAT-1	-0.617118	-0.549332	-0.435897	-0.359485
001-069_T0_COL_EPI_5p_N1__TGCCCATGTAACGTTC-1	-0.71152	-0.649432	-0.502882	-0.442891
001-069_T0_COL_EPI_5p_N1__CCCAATCGTCAATGTC-1	0.0138668	-0.702483	-0.561403	-0.492386
001-069_T0_COL_EPI_5p_N1__CCTAGCTTCGGCGGTT-1	0.621405	-0.594687	-0.446879	-0.412343
001-069_T0_COL_EPI_5p_N1__CCTCAGTCAAATTGCC-1	2.16484	-0.656711	-0.540199	-0.503653
001-069_T0_COL_EPI_5p_N1__CGGACTGGTTATGTGC-1	-0.63411	-0.576856	-0.480961	-0.384124
001-069_T0_COL_EPI_5p_N1__CTTGGCTAGTCCTCCT-1	0.340666	-0.528061	-0.431784	-0.346503
001-069_T0_COL_EPI_5p_N1__TACTCATTCAGGCCCA-1	-0.0931702	-0.746347	-0.584495	-0.553497
001-069_T0_COL_EPI_5p_N1__TGGTTAGGTTCGAATC-1	-0.641719	-0.547172	-0.440326	-0.376322
001-069_T0_COL_EPI_5p_N1__TCGGTAACACGAGAGT-1	-0.69117	-0.601064	-0.466364	-0.399689
001-069_T0_COL_EPI_5p_N1__TGGCTGGGTTAAGAAC-1	-0.704197	-0.653047	-0.497886	-0.424332
001-069_T0_COL_EPI_5p_N1__GGTGCGTTCATTTGGG-1	0.691804	-0.623229	-0.462092	-0.424012
001-069_T0_COL_EPI_5p_N1__CCGTACTTCCCATTTA-1	0.218109	-0.581778	-0.472812	-0.406921
001-069_T0_COL_EPI_5p_N1__GTGCTTCAGTCATCCA-1	-0.665946	-0.574846	-0.454576	-0.385654
001-069_T0_COL_EPI_5p_N1__GAACATCGTCGAGTTT-1	-0.764906	-0.641052	-0.488851	-0.455543
001-069_T0_COL_EPI_5p_N1__TGAGGGACAGACAAGC-1	0.357058	-0.674706	-0.505349	-0.443946
001-069_T0_COL_EPI_5p_N1__TCTTTCCGTTTAAGCC-1	-0.70913	-0.599803	-0.501441	-0.435049
001-069_T0_COL_EPI_5p_N1__GCACTCTAGACCTTTG-1	-0.599818	0.6531	-0.413806	-0.344113
001-069_T0_COL_EPI_5p_N1__TTGAACGTCGCCATAA-1	-0.682061	1.5277	-0.442101	-0.38153
001-069_T0_COL_EPI_5p_N1__CATGACAGTTAAGACA-1	0.336484	-0.797253	-0.632687	-0.544536
001-069_T0_COL_EPI_5p_N1__AACGTTGGTTCCCTTG-1	-0.690676	-0.582836	-0.485491	-0.388216
001-069_T0_COL_EPI_5p_N1__CCGTGGATCAGCTCGG-1	0.236356	1.37569	-0.474216	-0.430053
001-069_T0_COL_EPI_5p_N1__CCTAAAGTCATGCAAC-1	-0.0197298	-0.675083	-0.518354	-0.452479
001-069_T0_COL_EPI_5p_N1__TCATTTGTCAGTTAGC-1	-0.694259	-0.618642	-0.502112	-0.408223
001-069_T0_COL_EPI_5p_N1__GCGCAGTTCGTCCAGG-1	1.67707	-0.65664	-0.521371	-0.399061
001-069_T0_COL_EPI_5p_N1__ACGCCAGGTTACCAGT-1	0.142287	-0.678839	-0.529785	-0.474374
001-069_T0_COL_EPI_5p_N1__ACCAGTACACACATGT-1	-0.735338	0.273102	-0.505527	-0.454817
001-069_T0_COL_EPI_5p_N1__CATTATCTCCAGAGGA-1	-0.708506	-0.633781	-0.516812	-0.423599
001-069_T0_COL_EPI_5p_N1__CAGATCAGTTCCCGAG-1	-0.745959	-0.641747	-0.477977	-0.453717
001-069_T0_COL_EPI_5p_N1__CGTGTCTTCCGATATG-1	-0.69814	-0.609159	-0.466163	-0.432266
001-069_T0_COL_EPI_5p_N1__CTCGTCATCGTTACAG-1	0.0242401	-0.656778	-0.524478	-0.467544
001-069_T0_COL_EPI_5p_N1__AGTGGGAAGTTTGCGT-1	-0.762913	-0.622491	-0.526434	-0.463274
001-069_T0_COL_EPI_5p_N1__GTTACAGCAAGGGTCA-1	-0.771518	-0.649123	-0.55554	-0.494428
001-069_T0_COL_EPI_5p_N1__AACGTTGGTAGCCTCG-1	-0.663607	-0.600622	-0.448187	-0.397305
001-069_T0_COL_EPI_5p_N1__GACTAACCAGACGTAG-1	0.378163	-0.52542	-0.44493	-0.353267
001-069_T0_COL_EPI_5p_N1__TCAGGATGTCGAAAGC-1	-0.651444	-0.567961	-0.469909	-0.37008
001-069_T0_COL_EPI_5p_N1__TGCGGGTAGTGAAGAG-1	0.721412	-0.656321	-0.533295	-0.464931
001-069_T0_COL_EPI_5p_N1__GATCAGTGTACGACCC-1	0.299781	-0.508922	-0.394083	-0.358129
001-069_T0_COL_EPI_5p_N1__ATAAGAGAGGCCGAAT-1	-0.649094	-0.589338	-0.459008	-0.388782
001-069_T0_COL_EPI_5p_N1__ACTGTCCAGGTGCTTT-1	1.1359	0.224505	-0.488628	-0.479407
001-069_T0_COL_EPI_5p_N1__CTCGTCAAGGCACATG-1	-0.623529	-0.540136	-0.430906	-0.376951
001-069_T0_COL_EPI_5p_N1__CTGAAGTGTATATGAG-1	-0.583837	-0.477934	-0.408575	-0.345109
001-069_T0_COL_EPI_5p_N1__TGCGGGTAGTCAAGGC-1	0.300414	-0.570921	-0.461562	-0.406375
001-069_T0_COL_EPI_5p_N1__TACCTTATCCTTTCTC-1	0.383926	-0.575977	-0.467275	-0.397736
001-069_T0_COL_EPI_5p_N1__CGTTCTGGTCGAGATG-1	0.214548	-0.613991	-0.463848	-0.425205
001-069_T0_COL_EPI_5p_N1__CTTGGCTAGGATGCGT-1	-0.768576	0.263493	-0.519205	-0.46563
001-069_T0_COL_EPI_5p_N1__ATCATCTGTATAAACG-1	-0.783798	-0.618787	-0.524106	-0.432817
001-069_T0_COL_EPI_5p_N1__GCTCTGTCAGTACACT-1	-0.663335	-0.579761	-0.462924	-0.401993
001-069_T0_COL_EPI_5p_N1__TTAGGACCAGTATGCT-1	0.0866409	-0.66988	-0.554683	-0.490403
001-069_T0_COL_EPI_5p_N1__GTCACAACACTCTGTC-1	0.368516	-0.728493	-0.579527	-0.4918
001-069_T0_COL_EPI_5p_N1__ACATACGCATGCGCAC-1	1.47168	-0.60542	-0.428655	-0.400199
001-069_T0_COL_EPI_5p_N1__TCATTTGCATCCGCGA-1	-0.100091	-0.728854	-0.54867	-0.508224
001-069_T0_COL_EPI_5p_N1__GACGGCTCACGGTGTC-1	-0.630061	-0.552229	-0.443602	-0.375562
001-069_T0_COL_EPI_5p_N1__GCATGCGCAAACAACA-1	0.567341	0.78662	-0.485757	-0.461917
001-069_T0_COL_EPI_5p_N1__AAATGCCTCTCTGAGA-1	-0.738231	-0.615926	-0.493439	-0.42634
001-069_T0_COL_EPI_5p_N1__TGATTTCAGACTAGAT-1	-0.736203	-0.650703	-0.495635	-0.439612
001-069_T0_COL_EPI_5p_N1__TGACTAGCAGCTGTGC-1	-0.761457	-0.643827	-0.488965	-0.454236
001-069_T0_COL_EPI_5p_N1__GGGTCTGGTCACACGC-1	0.401345	-0.654114	-0.509981	-0.472311
001-069_T0_COL_EPI_5p_N1__GATGAGGGTCGCATAT-1	-0.727994	-0.614673	-0.500838	-0.435172
001-069_T0_COL_EPI_5p_N1__ACTTACTTCCACTGGG-1	-0.693361	-0.575887	-0.459568	-0.420104
001-069_T0_COL_EPI_5p_N1__GACAGAGCACTGTCGG-1	-0.554007	-0.487581	-0.391588	-0.348831
001-069_T0_COL_EPI_5p_N1__CTTTGCGTCACGATGT-1	-0.748925	-0.621332	-0.528186	-0.423175
001-069_T0_COL_EPI_5p_N1__CTGAAGTGTTGTGGAG-1	0.0208571	-0.668135	-0.549272	-0.481342
001-069_T0_COL_EPI_5p_N1__CTCTAATCACGGCGTT-1	1.19001	0.247883	-0.548134	-0.478807
001-069_T0_COL_EPI_5p_N1__ACAGCCGTCCCTTGCA-1	-0.102183	-0.742077	-0.605998	-0.548704
001-069_T0_COL_EPI_5p_N1__AAAGATGGTCGGGTCT-1	-0.680637	-0.627987	-0.488368	-0.406575
001-069_T0_COL_EPI_5p_N1__GATCTAGCAAACGCGA-1	-0.762759	-0.626568	-0.518568	-0.441528
001-069_T0_COL_EPI_5p_N1__AAACCTGAGACTAGGC-1	-0.551354	-0.520345	-0.387695	-0.329889
001-069_T0_COL_EPI_5p_N1__GCAGCCAAGGACGAAA-1	-0.0467828	-0.743967	-0.550483	-0.502872
001-069_T0_COL_EPI_5p_N1__CTGCCTAGTCATACTG-1	-0.766641	-0.649782	-0.520944	-0.456899
001-069_T0_COL_EPI_5p_N1__TCTGAGAAGTACGTTC-1	0.441037	-0.627951	-0.484288	-0.442115
001-069_T0_COL_EPI_5p_N1__CATTATCTCTTCCTTC-1	0.140325	-0.621904	-0.511351	-0.427714
001-069_T0_COL_EPI_5p_N1__AGCGGTCAGGATGTAT-1	-0.759439	-0.691601	-0.55121	-0.478417
001-069_T0_COL_EPI_5p_N1__GTACGTAAGTTCGATC-1	1.66331	-0.660881	-0.484188	-0.432653
001-069_T0_COL_EPI_5p_N1__CTGAAACGTAGGACAC-1	0.0575981	0.35254	-0.479112	-0.436714
001-069_T0_COL_EPI_5p_N1__TTGCGTCAGATGTTAG-1	-0.595809	-0.516972	-0.427079	-0.316586
001-069_T0_COL_EPI_5p_N1__ACTTTCAGTAAACACA-1	-0.733435	-0.638311	-0.483659	-0.439043
001-069_T0_COL_EPI_5p_N1__CACACTCGTAGAGTGC-1	0.017924	-0.668265	-0.532723	-0.488974
001-069_T0_COL_EPI_5p_N1__CTAATGGCAGCGAACA-1	-0.754306	-0.670623	-0.536068	-0.446047
001-069_T0_COL_EPI_5p_N1__TTGGAACTCAGCTTAG-1	1.25344	-0.615847	-0.489131	-0.440395
001-069_T0_COL_EPI_5p_N1__TCGAGGCTCCTTTACA-1	1.00631	-0.529572	-0.450204	-0.357206
001-069_T0_COL_EPI_5p_N1__ATGCGATCAGTGGAGT-1	-0.829324	-0.701085	-0.53994	-0.482923
001-069_T0_COL_EPI_5p_N1__AGGCCGTGTTCCTCCA-1	0.401915	-0.641935	-0.528012	-0.484181
001-069_T0_COL_EPI_5p_N1__GTATCTTGTGTCTGAT-1	-0.72876	-0.695343	-0.52616	-0.459645
001-069_T0_COL_EPI_5p_N1__AGGGATGAGTTCCACA-1	0.475914	0.7386	-0.495092	-0.444482
001-069_T0_COL_EPI_5p_N1__AGCGTCGTCTAAGCCA-1	0.889141	0.301621	-0.516749	-0.440816
001-069_T0_COL_EPI_5p_N1__CCTATTATCGCTTGTC-1	-0.784711	-0.696234	-0.565192	-0.46854
001-069_T0_COL_EPI_5p_N1__TTGAACGCATGTAGTC-1	-0.742764	-0.619156	-0.481636	-0.423234
001-069_T0_COL_EPI_5p_N1__CACAGGCCAGGGTATG-1	-0.622529	-0.511291	-0.396018	-0.367346
001-069_T0_COL_EPI_5p_N1__CATCGAACAGTTCATG-1	-0.715623	-0.61723	-0.486569	-0.417802
001-069_T0_COL_EPI_5p_N1__CGAGCCAAGGCTAGAC-1	0.0773436	-0.750128	-0.531837	-0.460974
001-069_T0_COL_EPI_5p_N1__GTGGGTCGTCTGCAAT-1	0.683093	-0.666614	-0.51705	-0.443093
001-069_T0_COL_EPI_5p_N1__AGAGCGATCCGCAAGC-1	1.10917	-0.617219	-0.497036	-0.433522
001-069_T0_COL_EPI_5p_N1__GTACTCCGTCATGCCG-1	-0.684014	-0.60905	-0.492968	-0.400702
001-069_T0_COL_EPI_5p_N1__GTTAAGCCATATACGC-1	0.155874	-0.5979	-0.515836	-0.407824
001-069_T0_COL_EPI_5p_N1__CGAATGTCAGCGATCC-1	-0.587698	-0.534947	-0.41877	-0.347516
001-069_T0_COL_EPI_5p_N1__AGCTCCTCATTTCAGG-1	-0.70408	-0.629698	-0.53434	-0.437471
001-069_T0_COL_EPI_5p_N1__AGCGTCGAGCGTGAAC-1	0.0340336	-0.690225	-0.508401	-0.469147
001-069_T0_COL_EPI_5p_N1__AGGGTGATCGCAGGCT-1	-0.605936	-0.486947	-0.386875	-0.371951
001-069_T0_COL_EPI_5p_N1__TAAACCGAGGATCGCA-1	-0.6058	-0.589113	-0.431647	-0.385377
001-069_T0_COL_EPI_5p_N1__TCTCATATCGCATGAT-1	-0.775289	-0.655557	-0.508312	-0.486968
001-069_T0_COL_EPI_5p_N1__TCACGAAGTCAGAATA-1	0.210658	-0.632861	-0.476738	-0.42804
001-069_T0_COL_EPI_5p_N1__AAAGATGAGCCATCGC-1	-0.648079	-0.540041	-0.431744	-0.378109
001-069_T0_COL_EPI_5p_N1__AACTGGTAGCTTATCG-1	0.0961759	-0.709884	-0.526666	-0.478263
001-069_T0_COL_EPI_5p_N1__TATCTCAAGTTATCGC-1	1.50651	-0.620657	-0.535444	-0.438813
001-069_T0_COL_EPI_5p_N1__GAAATGATCTAACTTC-1	-0.652939	-0.554021	-0.410093	-0.405028
001-069_T0_COL_EPI_5p_N1__TTTACTGCACTGAAGG-1	-0.700058	-0.581837	-0.483162	-0.395178
001-069_T0_COL_EPI_5p_N1__TACTCATAGGCGATAC-1	-0.686533	-0.559899	-0.476493	-0.413419
001-069_T0_COL_EPI_5p_N1__ACTTACTCATTGGCGC-1	0.111234	-0.656769	-0.532323	-0.450171
001-069_T0_COL_EPI_5p_N1__GCTGGGTGTTCGGGCT-1	1.18803	-0.606054	-0.497437	-0.418804
001-069_T0_COL_EPI_5p_N1__TCTATTGCACCAGTTA-1	0.258811	-0.650655	-0.522575	-0.425242
001-069_T0_COL_EPI_5p_N1__CGTGAGCTCGATAGAA-1	0.23667	-0.666753	-0.474193	-0.421574
001-069_T0_COL_EPI_5p_N1__CTTACCGCAATGACCT-1	-0.729928	-0.688588	-0.500995	-0.42993
001-069_T0_COL_EPI_5p_N1__AGATCTGCAAGCCATT-1	-0.573349	-0.513154	-0.387971	-0.346572
001-069_T0_COL_EPI_5p_N1__GTTAAGCTCGAGGTAG-1	-0.642973	-0.60106	-0.458948	-0.385368
001-069_T0_COL_EPI_5p_N1__AACTGGTTCGACCAGC-1	-0.710473	-0.595711	-0.520558	-0.458632
001-069_T0_COL_EPI_5p_N1__ACTTGTTGTTTCGCTC-1	-0.0748515	-0.69536	-0.573273	-0.498163
001-069_T0_COL_EPI_5p_N1__AAAGATGGTCTGATTG-1	-0.73425	-0.629643	-0.521634	-0.442961
001-069_T0_COL_EPI_5p_N1__GAACATCCAAGCCCAC-1	-0.656738	-0.570128	-0.454335	-0.381239
001-069_T0_COL_EPI_5p_N1__GATTCAGTCCTGCAGG-1	0.280084	-0.571242	-0.456029	-0.400337
001-069_T0_COL_EPI_5p_N1__AGCATACCATGTCGAT-1	0.021092	-0.664535	-0.553115	-0.497654
001-069_T0_COL_EPI_5p_N1__GAAACTCAGCCGGTAA-1	-0.723827	-0.579475	-0.483247	-0.420804
001-069_T0_COL_EPI_5p_N1__GCTTGAAAGCGATCCC-1	1.84798	-0.627318	-0.471988	-0.422959
001-069_T0_COL_EPI_5p_N1__CTCATTAGTGCGAAAC-1	0.854718	-0.626419	-0.514166	-0.437141
001-069_T0_COL_EPI_5p_N1__CAGCTAAAGTCCTCCT-1	-0.580779	-0.473968	-0.388625	-0.323456
001-069_T0_COL_EPI_5p_N1__AGCGTCGCACGTGAGA-1	0.678458	0.244429	-0.525258	-0.470678
001-069_T0_COL_EPI_5p_N1__TGACTTTCAGTGGAGT-1	0.509726	-0.636705	-0.551865	-0.464258
001-069_T0_COL_EPI_5p_N1__ATAGACCCAACTTGAC-1	-0.623	-0.522732	-0.407222	-0.324001
001-069_T0_COL_EPI_5p_N1__ACTTACTCATGGTCTA-1	-0.747445	-0.651925	-0.51734	-0.454887
001-069_T0_COL_EPI_5p_N1__CTCGAGGTCACGAAGG-1	-0.739525	0.324992	-0.502868	-0.458585
001-069_T0_COL_EPI_5p_N1__CGTTGGGAGAGGTACC-1	0.522609	-0.611264	-0.487452	-0.439656
001-069_T0_COL_EPI_5p_N1__CAGAGAGCAGCTCCGA-1	-0.663048	-0.590802	-0.46356	-0.4244
001-069_T0_COL_EPI_5p_N1__GAACATCAGCAATATG-1	0.177583	-0.617573	-0.509356	-0.432781
001-069_T0_COL_EPI_5p_N1__ACACTGAGTACCATCA-1	-0.723737	-0.59069	-0.473968	-0.423214
001-069_T0_COL_EPI_5p_N1__CCACTACGTGTAAGTA-1	-0.729951	-0.659474	-0.513783	-0.450877
001-069_T0_COL_EPI_5p_N1__GAAGCAGGTACAAGTA-1	-0.651307	-0.531054	-0.476547	-0.392136
001-069_T0_COL_EPI_5p_N1__CAGATCAAGGGAAACA-1	-0.724766	-0.628129	-0.526408	-0.472612
001-069_T0_COL_EPI_5p_N1__AAACGGGGTCATCCCT-1	0.870578	-0.641273	-0.504077	-0.467987
001-069_T0_COL_EPI_5p_N1__ATCTGCCTCGGTTCGG-1	-0.735841	-0.61167	-0.46687	-0.466122
001-069_T0_COL_EPI_5p_N1__CTGCGGATCACCAGGC-1	-0.804279	-0.704931	-0.52226	-0.465476
001-069_T0_COL_EPI_5p_N1__CGTTCTGCACCAGCAC-1	-0.552957	-0.472174	-0.397574	-0.346249
001-069_T0_COL_EPI_5p_N1__GCAATCAAGATGCCTT-1	-0.665222	-0.611429	-0.458814	-0.424619
001-069_T0_COL_EPI_5p_N1__GAACCTATCGAGGTAG-1	0.131259	-0.62117	-0.503352	-0.437595
001-069_T0_COL_EPI_5p_N1__TACGGTACACGGTAGA-1	-0.658017	-0.552257	-0.443372	-0.370541
001-069_T0_COL_EPI_5p_N1__CGATTGAGTCATATCG-1	-0.619965	-0.558215	-0.426253	-0.357768
001-069_T0_COL_EPI_5p_N1__AAGCCGCGTTACTGAC-1	0.179638	0.962574	-0.494123	-0.420506
001-069_T0_COL_EPI_5p_N1__CAACCTCTCCGTTGCT-1	0.296417	0.558115	-0.465091	-0.388044
001-069_T0_COL_EPI_5p_N1__CGATTGAAGAGAGCTC-1	0.165778	-0.569311	-0.47782	-0.443186
001-069_T0_COL_EPI_5p_N1__TGAGCATGTCACCCAG-1	-0.720965	-0.600931	-0.464322	-0.433867
001-069_T0_COL_EPI_5p_N1__AGCGTCGTCACGACTA-1	0.0397042	0.332997	-0.501443	-0.463244
001-069_T0_COL_EPI_5p_N1__GTGTGCGCAATGGAGC-1	1.22993	-0.668317	-0.538107	-0.494587
001-069_T0_COL_EPI_5p_N1__CACACAAGTGTCCTCT-1	-0.752949	-0.641523	-0.50975	-0.438383
001-069_T0_COL_EPI_5p_N1__GGAAAGCTCAGTGCAT-1	-0.741968	-0.659085	-0.554598	-0.436256
001-069_T0_COL_EPI_5p_N1__AGCGTATTCTTAGCCC-1	-0.641728	-0.549762	-0.45752	-0.400465
001-069_T0_COL_EPI_5p_N1__GCATGCGAGTGGTAAT-1	1.0999	-0.638076	-0.510924	-0.454002
001-069_T0_COL_EPI_5p_N1__AGGGTGATCCTTTACA-1	-0.607229	-0.531423	-0.422602	-0.37491
001-069_T0_COL_EPI_5p_N1__TAGAGCTTCTCTAGGA-1	0.205398	-0.650886	-0.494414	-0.43151
001-069_T0_COL_EPI_5p_N1__TCGAGGCTCCTTGCCA-1	-0.788047	-0.673694	-0.550209	-0.458093
001-069_T0_COL_EPI_5p_N1__TGAGAGGAGCTCCCAG-1	0.108183	0.308976	-0.516095	-0.432815
001-069_T0_COL_EPI_5p_N1__GTTTCTAAGGGAACGG-1	-0.535649	-0.473863	-0.367163	-0.32482
001-069_T0_COL_EPI_5p_N1__TTATGCTAGGCAATTA-1	0.840573	-0.638595	-0.482405	-0.438407
001-069_T0_COL_EPI_5p_N1__CAGAGAGTCAGGTTCA-1	-0.787703	-0.679413	-0.515515	-0.458788
001-069_T0_COL_EPI_5p_N1__GTCAAGTGTAAGCACG-1	-0.601573	0.700786	-0.420746	-0.356781
001-069_T0_COL_EPI_5p_N1__CGTAGCGCATTGGTAC-1	0.26777	-0.589924	-0.453289	-0.407207
001-069_T0_COL_EPI_5p_N1__CATCGGGAGCACGCCT-1	0.291722	0.57666	-0.437461	-0.374942
001-069_T0_COL_EPI_5p_N1__CAACCTCAGAATGTGT-1	1.44109	0.831036	-0.500699	-0.425613
001-069_T0_COL_EPI_5p_N1__CGGACACAGACAATAC-1	0.0827635	-0.648851	-0.489101	-0.439502
001-069_T0_COL_EPI_5p_N1__CCGGTAGTCTGCTGTC-1	-0.653703	-0.560565	-0.439775	-0.372631
001-069_T0_COL_EPI_5p_N1__GGGATGAGTTAAGACA-1	-0.810742	-0.664493	-0.54534	-0.494645
001-069_T0_COL_EPI_5p_N1__GGCGTGTTCGTTACAG-1	-0.741279	-0.636486	-0.509816	-0.442168
001-069_T0_COL_EPI_5p_N1__TACTCATGTCATCGGC-1	0.863626	-0.57481	-0.45799	-0.388971
001-069_T0_COL_EPI_5p_N1__TCTCATAAGCGTGTCC-1	-0.617775	-0.531359	-0.452194	-0.370397
001-069_T0_COL_EPI_5p_N1__ATCATGGTCCTTTCGG-1	-0.68619	-0.562302	-0.452606	-0.387427
001-069_T0_COL_EPI_5p_N1__TGTGGTACATGGAATA-1	0.53545	-0.632451	-0.4949	-0.458592
001-069_T0_COL_EPI_5p_N1__GTAACTGCATGCAATC-1	-0.632005	-0.571386	-0.434172	-0.362947
001-069_T0_COL_EPI_5p_N1__CACACAACATCCAACA-1	0.291895	-0.590401	-0.475384	-0.424561
001-069_T0_COL_EPI_5p_N1__CGTCTACCAAGAGGCT-1	0.145906	1.01399	-0.524581	-0.423772
001-069_T0_COL_EPI_5p_N1__GCGCGATAGAGTCTGG-1	-0.644146	-0.537848	-0.41178	-0.356136
001-069_T0_COL_EPI_5p_N1__ATTATCCGTGAGGGAG-1	0.828698	-0.637063	-0.469638	-0.452441
001-069_T0_COL_EPI_5p_N1__GCACTCTTCAAGCCTA-1	-0.730077	-0.62485	-0.489035	-0.436983
001-069_T0_COL_EPI_5p_N1__AAATGCCTCGCTTAGA-1	-0.624997	-0.540132	-0.443007	-0.378557
001-069_T0_COL_EPI_5p_N1__CAGCGACCATTACCTT-1	0.125541	1.4422	-0.510633	-0.44908
001-069_T0_COL_EPI_5p_N1__AACTCCCCAAGGTTTC-1	-0.762172	2.79612	-0.50811	-0.479948
001-069_T0_COL_EPI_5p_N1__GTACGTACACAGGCCT-1	-0.743747	-0.631891	-0.52167	-0.485907
001-069_T0_COL_EPI_5p_N1__CCTATTAGTTATCCGA-1	1.01908	-0.574198	-0.459098	-0.355653
001-069_T0_COL_EPI_5p_N1__TTTACTGGTCTGCGGT-1	-0.656555	-0.588987	-0.48037	-0.404241
001-069_T0_COL_EPI_5p_N1__GTGCAGCCACCCAGTG-1	-0.576497	-0.554895	-0.442677	-0.349371
001-069_T0_COL_EPI_5p_N1__GTCACAAAGGCATTGG-1	0.464662	-0.499905	-0.414742	-0.339512
001-069_T0_COL_EPI_5p_N1__CTCGTACGTCCTCTTG-1	-0.649391	-0.573637	-0.489472	-0.407171
001-069_T0_COL_EPI_5p_N1__CCCATACCATCGGAAG-1	-0.755568	0.396426	-0.482633	-0.43729
001-069_T0_COL_EPI_5p_N1__GTGTTAGAGAGAACAG-1	-0.632691	-0.564264	-0.439663	-0.397921
001-069_T0_COL_EPI_5p_N1__GTGTGCGAGCTCCTTC-1	0.581419	-0.613067	-0.449322	-0.408573
001-069_T0_COL_EPI_5p_N1__GCCTCTAAGGCCCTTG-1	-0.698801	-0.630812	-0.524588	-0.449574
001-069_T0_COL_EPI_5p_N1__TCATTACTCAAGAAGT-1	-0.61223	-0.54188	-0.418579	-0.33114
001-069_T0_COL_EPI_5p_N1__GGCGTGTCATGGTCTA-1	-0.708413	-0.634179	-0.500683	-0.425161
001-069_T0_COL_EPI_5p_N1__CTGTGCTTCTGTCTAT-1	0.252808	-0.60134	-0.51135	-0.405401
001-069_T0_COL_EPI_5p_N1__AGTGTCAGTCGGATCC-1	-0.584252	-0.517885	-0.377498	-0.337603
001-069_T0_COL_EPI_5p_N1__TGCCCATTCTGTGCAA-1	1.03947	1.8289	-0.554161	-0.501417
001-069_T0_COL_EPI_5p_N1__AACCGCGCACGACTCG-1	-0.562474	-0.502714	-0.378081	-0.319366
001-069_T0_COL_EPI_5p_N1__CGTAGGCCAACCGCCA-1	-0.572727	-0.471935	-0.42779	-0.355092
001-069_T0_COL_EPI_5p_N1__GGTGTTAGTACCGAGA-1	-0.645442	-0.572508	-0.44782	-0.368494
001-069_T0_COL_EPI_5p_N1__GGGAATGGTGGGTATG-1	-0.764393	-0.665229	-0.512945	-0.453244
001-069_T0_COL_EPI_5p_N1__GTCACGGCACGACGAA-1	0.964207	-0.562998	-0.437146	-0.436571
001-069_T0_COL_EPI_5p_N1__ATTGGTGAGCTCAACT-1	-0.728032	-0.590273	-0.444421	-0.42058
001-069_T0_COL_EPI_5p_N1__TTAGTTCAGCAATATG-1	-0.734996	0.416631	-0.48878	-0.436313
001-069_T0_COL_EPI_5p_N1__CAAGAAACATATACCG-1	-0.727523	-0.63099	-0.484098	-0.460753
001-069_T0_COL_EPI_5p_N1__TTTACTGAGCGTTTAC-1	-0.555794	-0.499239	-0.376932	-0.302808
001-069_T0_COL_EPI_5p_N1__GCGCCAAGTTAAGATG-1	0.28248	-0.634882	-0.531342	-0.423427
001-069_T0_COL_EPI_5p_N1__CGTCTACCAGATCCAT-1	0.129252	-0.64364	-0.477774	-0.434302
001-069_T0_COL_EPI_5p_N1__ACTTGTTAGACGCTTT-1	-0.636888	1.21638	-0.408646	-0.356607
001-069_T0_COL_EPI_5p_N1__GGTGAAGGTTTGTGTG-1	-0.568121	-0.47685	-0.402801	-0.348597
001-069_T0_COL_EPI_5p_N1__CGTCACTGTCTACCTC-1	-0.639399	-0.534618	-0.425358	-0.347023
001-069_T0_COL_EPI_5p_N1__ACGGAGACAGTTTACG-1	0.787803	-0.683596	-0.561905	-0.472356
001-069_T0_COL_EPI_5p_N1__GGCAATTTCCATGCTC-1	1.29667	-0.657694	-0.527633	-0.450211
001-069_T0_COL_EPI_5p_N1__GCGCAGTTCATCGCTC-1	-0.642818	-0.57617	-0.464364	-0.387832
001-069_T0_COL_EPI_5p_N1__AGTGGGACAATCCGAT-1	-0.664137	-0.583691	-0.473037	-0.39753
001-069_T0_COL_EPI_5p_N1__AACCATGAGTCCATAC-1	0.368487	-0.569771	-0.445939	-0.399439
001-069_T0_COL_EPI_5p_N1__CCGTGGAAGTAGCCGA-1	0.592962	-0.580772	-0.462998	-0.42918
001-069_T0_COL_EPI_5p_N1__CTCGTCAGTTGTCTTT-1	-0.699732	-0.632684	-0.487486	-0.421859
001-069_T0_COL_EPI_5p_N1__ACGGGTCGTCACTGGC-1	0.175021	-0.603864	-0.485712	-0.45797
001-069_T0_COL_EPI_5p_N1__CTCACACAGGTCATCT-1	0.157522	0.394172	-0.439715	-0.425832
001-069_T0_COL_EPI_5p_N1__GTGCAGCGTATTACCG-1	-0.56736	-0.489114	-0.379291	-0.321255
001-069_T0_COL_EPI_5p_N1__ACGATGTGTGTTTGTG-1	0.105414	-0.623213	-0.512584	-0.445266
001-069_T0_COL_EPI_5p_N1__GTCGTAATCGAATGGG-1	-0.690939	-0.586681	-0.478746	-0.431947
001-069_T0_COL_EPI_5p_N1__TTAGGCACAAGGTTCT-1	0.154859	-0.63905	-0.488598	-0.435599
001-069_T0_COL_EPI_5p_N1__GACGGCTTCGCCAGCA-1	0.953041	-0.560423	-0.442962	-0.366962
001-069_T0_COL_EPI_5p_N1__TCTGAGACACCGGAAA-1	-0.706284	-0.630748	-0.517213	-0.411395
001-069_T0_COL_EPI_5p_N1__GCAAACTTCGATGAGG-1	-0.771555	-0.680103	-0.542986	-0.508874
001-069_T0_COL_EPI_5p_N1__GCGACCAAGTAATCCC-1	-0.709745	-0.622745	-0.488484	-0.432122
001-069_T0_COL_EPI_5p_N1__GACCTGGAGGATGGTC-1	0.470129	-0.5869	-0.476007	-0.393499
001-069_T0_COL_EPI_5p_N1__CTCACACCAGTGGGAT-1	0.829255	-0.629946	-0.510563	-0.446579
001-069_T0_COL_EPI_5p_N1__GCACTCTTCAGCTCGG-1	0.0951619	-0.642222	-0.507605	-0.461141
001-069_T0_COL_EPI_5p_N1__GACTGCGGTCCTCCAT-1	0.519263	-0.521894	-0.420792	-0.351926
001-069_T0_COL_EPI_5p_N1__AAGCCGCCAATAAGCA-1	-0.640082	-0.529433	-0.414797	-0.381084
001-069_T0_COL_EPI_5p_N1__TGCCCATCAGTCTTCC-1	0.167645	-0.631239	-0.50166	-0.469479
001-069_T0_COL_EPI_5p_N1__TCAGCAATCTCCCTGA-1	-0.600419	-0.531898	-0.418671	-0.351898
001-069_T0_COL_EPI_5p_N1__ATTTCTGGTCTGGAGA-1	1.59823	-0.659356	-0.549061	-0.431078
001-069_T0_COL_EPI_5p_N1__CTCGGGACAGCTCCGA-1	-0.573486	-0.507071	-0.41657	-0.350443
001-069_T0_COL_EPI_5p_N1__GTCACAACAAAGGCGT-1	-0.817457	-0.718565	-0.546794	-0.467798
001-069_T0_COL_EPI_5p_N1__CGAATGTCATCGATGT-1	-0.790293	-0.677351	-0.57027	-0.485436
001-069_T0_COL_EPI_5p_N1__TATGCCCAGAAGATTC-1	-0.587463	-0.456819	-0.382013	-0.333641
001-069_T0_COL_EPI_5p_N1__CCTTCCCCATGACGGA-1	-0.580047	-0.485546	-0.398864	-0.346986
001-069_T0_COL_EPI_5p_N1__GGGAGATTCCAAGCCG-1	-0.639718	-0.564101	-0.43207	-0.358453
001-069_T0_COL_EPI_5p_N1__TACCTTAAGTGTCTCA-1	-0.635868	-0.558723	-0.415073	-0.37313
001-069_T0_COL_EPI_5p_N1__CGTGAGCAGGGATGGG-1	-0.676732	-0.608019	-0.467465	-0.438993
001-069_T0_COL_EPI_5p_N1__CCGTGGACAAACCTAC-1	-0.732543	-0.678028	-0.488835	-0.458245
001-069_T0_COL_EPI_5p_N1__ATCATGGGTCACAAGG-1	0.890347	0.648547	-0.384338	-0.355812
001-069_T0_COL_EPI_5p_N1__GGATGTTCAAGGTGTG-1	-0.582317	-0.514324	-0.399531	-0.355709
001-069_T0_COL_EPI_5p_N1__TACCTTAGTTCAGGCC-1	-0.565909	-0.479166	-0.401843	-0.326892
001-069_T0_COL_EPI_5p_N1__GATGAGGTCGCGCCAA-1	0.584215	-0.611169	-0.480126	-0.437951
001-069_T0_COL_EPI_5p_N1__GCTGCGATCATATCGG-1	-0.783021	-0.672131	-0.530107	-0.467858
001-069_T0_COL_EPI_5p_N1__ACAGCCGCATCTCGCT-1	0.089457	0.810369	-0.50055	-0.475361
001-069_T0_COL_EPI_5p_N1__AGGTCATCACCTATCC-1	-0.624632	-0.566077	-0.452059	-0.374733
001-069_T0_COL_EPI_5p_N1__GCTCCTAAGATCGATA-1	-0.632986	-0.556315	-0.420564	-0.382391
001-069_T0_COL_EPI_5p_N1__AGAGCTTAGCGGATCA-1	-0.731865	-0.631074	-0.497958	-0.44515
001-069_T0_COL_EPI_5p_N1__GCACTCTGTGATAAAC-1	-0.787662	2.2549	-0.558344	-0.512376
001-069_T0_COL_EPI_5p_N1__GTACGTAGTCCGTGAC-1	0.362774	-0.568704	-0.414796	-0.376394
001-069_T0_COL_EPI_5p_N1__CCAATCCTCGGAATCT-1	-0.653374	-0.592711	-0.46179	-0.414926
001-069_T0_COL_EPI_5p_N1__CTTACCGTCAAAGTAG-1	0.230797	-0.60816	-0.447948	-0.431236
001-069_T0_COL_EPI_5p_N1__AGGCCACGTGTCAATC-1	-0.711863	-0.584787	-0.493818	-0.432622
001-069_T0_COL_EPI_5p_N1__GATCGCGCAGTGAGTG-1	-0.698401	0.526508	-0.480064	-0.409237
001-069_T0_COL_EPI_5p_N1__TCTATTGGTCAGATAA-1	-0.660961	-0.57892	-0.453211	-0.407223
001-069_T0_COL_EPI_5p_N1__ACGGAGAGTATTCGTG-1	-0.677567	-0.570703	-0.451435	-0.398304
001-069_T0_COL_EPI_5p_N1__GCATGTACATTAGCCA-1	0.623666	-0.631424	-0.422121	-0.450176
001-069_T0_COL_EPI_5p_N1__GACTGCGGTGAGCGAT-1	0.179854	-0.645367	-0.520431	-0.479036
001-069_T0_COL_EPI_5p_N1__CATCGAAGTACCAGTT-1	0.628063	-0.584664	-0.446489	-0.409698
001-069_T0_COL_EPI_5p_N1__TGATTTCGTCTCAACA-1	-0.65983	-0.569464	-0.457336	-0.403189
001-069_T0_COL_EPI_5p_N1__CGTAGCGTCGTAGATC-1	-0.713317	0.391867	-0.4698	-0.431099
001-069_T0_COL_EPI_5p_N1__TCGGTAAGTTTCCACC-1	-0.677922	-0.596233	-0.474747	-0.413434
001-069_T0_COL_EPI_5p_N1__TTAGTTCTCTTAGAGC-1	0.230143	-0.615982	-0.43488	-0.416282
001-069_T0_COL_EPI_5p_N1__ATTTCTGGTGTGACGA-1	-0.630385	0.699089	-0.4099	-0.36101
001-069_T0_COL_EPI_5p_N1__AGAATAGTCGCGGATC-1	-0.660781	-0.589721	-0.478845	-0.393472
001-069_T0_COL_EPI_5p_N1__GAAATGATCTTGCAAG-1	-0.670305	-0.597021	-0.474113	-0.398365
001-069_T0_COL_EPI_5p_N1__GTTAAGCTCCAAATGC-1	0.356247	-0.620889	-0.507113	-0.422345
001-069_T0_COL_EPI_5p_N1__TATTACCAGGGCACTA-1	-0.805667	-0.675732	-0.539676	-0.453252
001-069_T0_COL_EPI_5p_N1__CATTATCTCCTGCTTG-1	-0.662058	0.68662	-0.47339	-0.381695
001-069_T0_COL_EPI_5p_N1__GGTGAAGCAAATACAG-1	1.34051	-0.572133	-0.442503	-0.367032
001-069_T0_COL_EPI_5p_N1__CAGAGAGGTTCTGGTA-1	2.84745	-0.557317	-0.448231	-0.410363
001-069_T0_COL_EPI_5p_N1__CAAGTTGAGCTGAACG-1	0.189769	-0.587993	-0.473067	-0.420459
001-069_T0_COL_EPI_5p_N1__GTTCATTCACCCATGG-1	-0.77257	-0.628254	-0.505221	-0.446508
001-069_T0_COL_EPI_5p_N1__CGTGTCTCAGATGGCA-1	-0.643035	0.785289	-0.450073	-0.360505
001-069_T0_COL_EPI_5p_N1__CCCAGTTCAAGTAGTA-1	0.543478	-0.65633	-0.505981	-0.445636
001-069_T0_COL_EPI_5p_N1__CAGCTAAGTAAATGTG-1	1.7696	1.64687	-0.464436	-0.386264
001-069_T0_COL_EPI_5p_N1__TGAGGGACATCCTAGA-1	-0.561425	-0.455155	-0.370928	-0.293518
001-069_T0_COL_EPI_5p_N1__GTGGGTCTCGCAAACT-1	-0.532692	-0.466306	-0.371819	-0.326158
001-069_T0_COL_EPI_5p_N1__TGCGCAGCACGAAACG-1	0.757458	-0.444389	-0.386818	-0.297702
001-069_T0_COL_EPI_5p_N1__TACTTACAGCGTTTAC-1	-0.735446	-0.627993	-0.515293	-0.451252
001-069_T0_COL_EPI_5p_N1__GGGATGATCCAAGCCG-1	-0.645633	-0.564586	-0.464052	-0.395913
001-069_T0_COL_EPI_5p_N1__AACTCTTCACCAGGTC-1	-0.661954	0.503389	-0.480616	-0.424646
001-069_T0_COL_EPI_5p_N1__CGCCAAGTCCTGCAGG-1	-0.629989	-0.548728	-0.440394	-0.371544
001-069_T0_COL_EPI_5p_N1__TCTGAGAAGTGACTCT-1	0.968951	-0.666828	-0.52011	-0.469029
001-069_T0_COL_EPI_5p_N1__CAGAGAGCATCACGTA-1	-0.788205	-0.662509	-0.537271	-0.476308
001-069_T0_COL_EPI_5p_N1__CAGTAACAGTGGAGAA-1	-0.649173	-0.542112	-0.468544	-0.397134
001-069_T0_COL_EPI_5p_N1__AGCATACGTGACTACT-1	0.522078	-0.544922	-0.41392	-0.341061
001-069_T0_COL_EPI_5p_N1__GTGTTAGTCCAACCAA-1	0.262141	-0.565381	-0.49513	-0.450615
001-069_T0_COL_EPI_5p_N1__TCAACGAAGACTTGAA-1	-0.703419	0.49874	-0.435197	-0.445217
001-069_T0_COL_EPI_5p_N1__CTTCTCTAGTTGAGTA-1	0.375041	0.974696	-0.462607	-0.418874
001-069_T0_COL_EPI_5p_N1__TCTCTAAGTCTAGTCA-1	0.190759	-0.631721	-0.503509	-0.423864
001-069_T0_COL_EPI_5p_N1__GGAATAATCCAACCAA-1	-0.632499	-0.506671	-0.407927	-0.331597
001-069_T0_COL_EPI_5p_N1__GGTGTTATCATGTCTT-1	-0.657699	-0.557421	-0.476719	-0.386997
001-069_T0_COL_EPI_5p_N1__ATAACGCAGCGGATCA-1	1.30674	-0.683945	-0.533735	-0.491417
001-069_T0_COL_EPI_5p_N1__CTTCTCTAGCTGAAAT-1	0.283369	-0.590962	-0.472017	-0.455338
001-069_T0_COL_EPI_5p_N1__GATGCTAGTTCTGAAC-1	-0.751501	-0.623269	-0.477326	-0.416838
001-069_T0_COL_EPI_5p_N1__CATATGGGTCCAACTA-1	-0.700227	-0.580721	-0.503933	-0.436987
001-069_T0_COL_EPI_5p_N1__CTGCGGAAGCGTAATA-1	-0.674384	-0.5696	-0.459651	-0.402657
001-069_T0_COL_EPI_5p_N1__CCTTTCTTCCGCGTTT-1	0.686232	0.441818	-0.47696	-0.421588
001-069_T0_COL_EPI_5p_N1__CGTGAGCAGATGTGGC-1	-0.812709	-0.731226	-0.520441	-0.49224
001-069_T0_COL_EPI_5p_N1__CGGACGTAGTTCGATC-1	-0.627348	-0.550152	-0.463284	-0.385121
001-069_T0_COL_EPI_5p_N1__CGTGTAATCCTAGTGA-1	-0.77406	-0.68241	-0.507547	-0.482956
001-069_T0_COL_EPI_5p_N1__ATAACGCCAATGTTGC-1	-0.784547	-0.708089	-0.592366	-0.490612
001-069_T0_COL_EPI_5p_N1__AACGTTGCAGACGCAA-1	-0.712854	-0.586159	-0.452813	-0.413699
001-069_T0_COL_EPI_5p_N1__TCGCGAGCAGTGGAGT-1	-0.640822	-0.550288	-0.445457	-0.362039
001-069_T0_COL_EPI_5p_N1__CGATGTACAACGATCT-1	-0.644923	-0.540751	-0.440995	-0.371375
001-069_T0_COL_EPI_5p_N1__GTCAAGTAGAGCTTCT-1	-0.700562	-0.61584	-0.519957	-0.441787
001-069_T0_COL_EPI_5p_N1__CTAATGGGTCCGAACC-1	-0.585147	-0.520902	-0.431973	-0.347187
001-069_T0_COL_EPI_5p_N1__TGAGAGGTCGGTGTTA-1	1.24072	-0.57737	-0.437234	-0.40933
001-069_T0_COL_EPI_5p_N1__TTATGCTTCCTTCAAT-1	-0.730611	-0.615224	-0.469139	-0.44861
001-069_T0_COL_EPI_5p_N1__GACCTGGAGCAGCGTA-1	-0.605962	-0.551871	-0.461746	-0.412679
001-069_T0_COL_EPI_5p_N1__GTGTGCGTCGAATGGG-1	-0.642021	-0.575346	-0.474827	-0.408421
001-069_T0_COL_EPI_5p_N1__CTCATTATCCGGCACA-1	-0.65374	0.492836	-0.478338	-0.430898
001-069_T0_COL_EPI_5p_N1__CAAGAAACAACTTGAC-1	1.37983	-0.586409	-0.497758	-0.426966
001-069_T0_COL_EPI_5p_N1__ACGCCGACAAAGTGCG-1	-0.672794	-0.571194	-0.437113	-0.395847
001-069_T0_COL_EPI_5p_N1__AGCGTCGGTAAGAGAG-1	-0.69685	-0.617496	-0.512255	-0.458969
001-069_T0_COL_EPI_5p_N1__CTTAGGATCTTGTATC-1	0.329469	-0.583796	-0.444265	-0.401541
001-069_T0_COL_EPI_5p_N1__ATAAGAGCATGGATGG-1	1.38829	-0.540115	-0.436408	-0.373165
001-069_T0_COL_EPI_5p_N1__TGGCTGGGTCCGTCAG-1	-0.537431	-0.49155	-0.370926	-0.316312
001-069_T0_COL_EPI_5p_N1__CGCTTCAGTTCCAACA-1	0.533329	-0.536644	-0.412699	-0.363164
001-069_T0_COL_EPI_5p_N1__ACAGCTACAGGTCTCG-1	0.159545	-0.655347	-0.535558	-0.462934
001-069_T0_COL_EPI_5p_N1__ACACCAAAGCAGACTG-1	-0.697088	0.576296	-0.495714	-0.403409
001-069_T0_COL_EPI_5p_N1__CGCTGGACAGTCGTGC-1	0.66571	-0.601771	-0.447337	-0.416135
001-069_T0_COL_EPI_5p_N1__GTACTCCTCTGCTGTC-1	0.118376	-0.683898	-0.551981	-0.477504
001-069_T0_COL_EPI_5p_N1__CACCAGGTCACAGGCC-1	-0.74485	-0.63494	-0.55152	-0.478431
001-069_T0_COL_EPI_5p_N1__TGGGCGTCACCTATCC-1	-0.679401	-0.597802	-0.460093	-0.402002
001-069_T0_COL_EPI_5p_N1__ATTGGACAGTGTTGAA-1	-0.665905	-0.539687	-0.443152	-0.361794
001-069_T0_COL_EPI_5p_N1__AGTCTTTCAACAACCT-1	-0.701999	-0.590797	-0.482601	-0.414616
001-069_T0_COL_EPI_5p_N1__ACTGAGTAGATGTAAC-1	2.09047	0.582095	-0.455305	-0.389379
001-069_T0_COL_EPI_5p_N1__ACTGATGTCCCGACTT-1	-0.626022	-0.53188	-0.401543	-0.362716
001-069_T0_COL_EPI_5p_N1__GTATTCTTCCGATATG-1	-0.609216	-0.529213	-0.40823	-0.371591
001-069_T0_COL_EPI_5p_N1__TGCTACCTCCCATTTA-1	-0.574107	-0.497946	-0.417285	-0.339492
001-069_T0_COL_EPI_5p_N1__AATCCAGAGTACCGGA-1	-0.572332	-0.500123	-0.406645	-0.323458
001-069_T0_COL_EPI_5p_N1__TATTACCCAAGAGGCT-1	-0.686399	1.54262	-0.440939	-0.393427
001-069_T0_COL_EPI_5p_N1__ACTGAACCAACACCCG-1	-0.673031	-0.573414	-0.453641	-0.415482
001-069_T0_COL_EPI_5p_N1__TAGAGCTCACGACTCG-1	1.54258	-0.573093	-0.458016	-0.428777
001-069_T0_COL_EPI_5p_N1__ACTGATGTCTGCTGTC-1	0.505715	-0.520389	-0.4564	-0.372099
001-069_T0_COL_EPI_5p_N1__CATATGGTCTTCCTTC-1	-0.63881	-0.552616	-0.454842	-0.415489
001-069_T0_COL_EPI_5p_N1__TGTATTCAGCACACAG-1	-0.60088	-0.519584	-0.42139	-0.384084
001-069_T0_COL_EPI_5p_N1__CCTAAAGAGAGGTTAT-1	0.748039	-0.596596	-0.476684	-0.404321
001-069_T0_COL_EPI_5p_N1__ATGTGTGCACCAGGTC-1	-0.619501	-0.582983	-0.445768	-0.359979
001-069_T0_COL_EPI_5p_N1__GAAATGACAGGGAGAG-1	1.44615	-0.680373	-0.538924	-0.487849
001-069_T0_COL_EPI_5p_N1__AGACGTTTCACCCTCA-1	-0.723064	-0.60028	-0.47094	-0.423169
001-069_T0_COL_EPI_5p_N1__CACATAGTCACATACG-1	-0.555057	-0.508112	-0.411929	-0.325598
001-069_T0_COL_EPI_5p_N1__CCCTCCTGTCAGAATA-1	0.114083	-0.681412	-0.529535	-0.477233
001-069_T0_COL_EPI_5p_N1__TCGTAGAAGCAGCCTC-1	0.439826	0.581018	-0.433052	-0.379427
001-069_T0_COL_EPI_5p_N1__GATCGATGTAATCACC-1	-0.630012	-0.581306	-0.466419	-0.365791
001-069_T0_COL_EPI_5p_N1__TACACGAAGACAGGCT-1	0.531702	-0.522225	-0.410409	-0.354826
001-069_T0_COL_EPI_5p_N1__CACAGGCTCAGTTAGC-1	1.16827	-0.651326	-0.5271	-0.443549
001-069_T0_COL_EPI_5p_N1__CGCTGGACATCGGTTA-1	0.408669	-0.61727	-0.492	-0.399498
001-069_T0_COL_EPI_5p_N1__AGGGATGGTAGCCTCG-1	0.56549	-0.666825	-0.593277	-0.47803
001-069_T0_COL_EPI_5p_N1__TGCACCTTCGTCACGG-1	-0.722177	-0.574187	-0.494568	-0.398241
001-069_T0_COL_EPI_5p_N1__CCTCAGTGTGAGGGTT-1	0.353367	-0.585557	-0.420515	-0.399419
001-069_T0_COL_EPI_5p_N1__CCTACCAGTTGCGCAC-1	0.91876	-0.56248	-0.440606	-0.371025
001-069_T0_COL_EPI_5p_N1__CACACCTGTCGAACAG-1	-0.680054	-0.590924	-0.468794	-0.40157
001-069_T0_COL_EPI_5p_N1__ACGTCAATCCCAGGTG-1	0.60571	-0.496275	-0.384399	-0.333897
001-069_T0_COL_EPI_5p_N1__CTACACCAGACTGTAA-1	-0.614487	-0.536911	-0.422237	-0.361692
001-069_T0_COL_EPI_5p_N1__GGATTACCAATGAATG-1	-0.658482	-0.557767	-0.491595	-0.391508
001-069_T0_COL_EPI_5p_N1__CGAACATAGGATATAC-1	-0.724245	-0.621474	-0.523079	-0.436619
001-069_T0_COL_EPI_5p_N1__CTCACACCACGGCCAT-1	0.70824	-0.471193	-0.39255	-0.331376
001-069_T0_COL_EPI_5p_N1__GCAAACTTCGCGCCAA-1	0.476059	-0.523243	-0.436377	-0.366821
001-069_T0_COL_EPI_5p_N1__CTGGTCTGTGCACCAC-1	-0.67147	0.592923	-0.473704	-0.40678
001-069_T0_COL_EPI_5p_N1__GGACGTCTCCACGACG-1	-0.675633	-0.59287	-0.473901	-0.42816
001-069_T0_COL_EPI_5p_N1__GGATGTTGTATGAAAC-1	-0.578619	0.840414	-0.415125	-0.358898
001-069_T0_COL_EPI_5p_N1__ATTGGTGTCAAGGCTT-1	1.48925	-0.6209	-0.479925	-0.429682
001-069_T0_COL_EPI_5p_N1__GTCATTTGTTAAGATG-1	-0.669896	-0.561592	-0.495133	-0.394069
001-069_T0_COL_EPI_5p_N1__TCAATCTCAAAGTCAA-1	-0.554731	-0.516136	-0.423917	-0.314307
001-069_T0_COL_EPI_5p_N1__ATCTACTAGTCACGCC-1	0.737951	-0.678525	-0.504448	-0.455576
001-069_T0_COL_EPI_5p_N1__CGAATGTGTGCCTGTG-1	1.15957	-0.583115	-0.47006	-0.4283
001-069_T0_COL_EPI_5p_N1__ATGGGAGTCATATCGG-1	0.308974	-0.637387	-0.462501	-0.429607
001-069_T0_COL_EPI_5p_N1__GACGTGCTCCATGAGT-1	2.09884	-0.633445	-0.485502	-0.422307
001-069_T0_COL_EPI_5p_N1__GTATCTTGTCTTGTCC-1	0.485327	-0.517577	-0.420097	-0.372382
001-069_T0_COL_EPI_5p_N1__GTTCATTTCATGTAGC-1	0.835688	-0.601492	-0.469709	-0.460847
001-069_T0_COL_EPI_5p_N1__GGCGTGTAGACCGGAT-1	1.07165	-0.639108	-0.509331	-0.438618
001-069_T0_COL_EPI_5p_N1__GATCGTAGTGCAGACA-1	-0.669072	-0.551744	-0.457408	-0.39881
001-069_T0_COL_EPI_5p_N1__CGTGTCTTCACGAAGG-1	-0.591986	-0.547869	-0.41637	-0.367278
001-069_T0_COL_EPI_5p_N1__CCCAATCCACAGGCCT-1	-0.663071	-0.533782	-0.43793	-0.391426
001-069_T0_COL_EPI_5p_N1__TCAACGATCAGGATCT-1	-0.541021	-0.514188	-0.386543	-0.31669
001-069_T0_COL_EPI_5p_N1__CGAGCCAGTAAGTAGT-1	1.99241	0.684244	-0.445932	-0.40724
001-069_T0_COL_EPI_5p_N1__TACCTTAGTACATGTC-1	-0.623024	-0.54683	-0.4634	-0.365155
001-069_T0_COL_EPI_5p_N1__ACGGCCAAGATGTGTA-1	-0.670724	-0.613973	-0.45731	-0.422705
001-069_T0_COL_EPI_5p_N1__CTGTGCTTCCAGTATG-1	0.743621	-0.63345	-0.50237	-0.449861
001-069_T0_COL_EPI_5p_N1__AGACGTTCACGGCTAC-1	0.317385	-0.595829	-0.43256	-0.408604
001-069_T0_COL_EPI_5p_N1__TGCCCATAGGCCCTTG-1	-0.680807	-0.573482	-0.453711	-0.397011
001-069_T0_COL_EPI_5p_N1__GGACGTCCAATCGGTT-1	-0.674571	0.713495	-0.456517	-0.405048
001-069_T0_COL_EPI_5p_N1__CATCAGATCATCACCC-1	-0.607125	-0.481905	-0.416057	-0.357202
001-069_T0_COL_EPI_5p_N1__TCAATCTTCACATACG-1	-0.622977	-0.548591	-0.429421	-0.365335
001-069_T0_COL_EPI_5p_N1__TATCTCAAGAGCTGCA-1	1.91655	-0.646788	-0.557374	-0.463388
001-069_T0_COL_EPI_5p_N1__AGCCTAATCCAGAAGG-1	-0.665921	-0.58104	-0.451961	-0.388321
001-069_T0_COL_EPI_5p_N1__GGCTCGATCGTTGACA-1	-0.638257	-0.562356	-0.427014	-0.375197
001-069_T0_COL_EPI_5p_N1__CTGTGCTAGCAGATCG-1	-0.724821	-0.63318	-0.511311	-0.451918
001-069_T0_COL_EPI_5p_N1__AACGTTGCACCGATAT-1	-0.81704	0.395209	-0.536785	-0.455939
001-069_T0_COL_EPI_5p_N1__TGACTTTAGTTACGGG-1	-0.706959	-0.552174	-0.480073	-0.411144
001-069_T0_COL_EPI_5p_N1__GGTGCGTCACTGTTAG-1	1.04496	0.83137	-0.461747	-0.352296
001-069_T0_COL_EPI_5p_N1__GGCGTGTGTTCGTTGA-1	0.178063	0.463081	-0.457115	-0.440508
001-069_T0_COL_EPI_5p_N1__ACACCCTCAGACAGGT-1	-0.65968	-0.578857	-0.470285	-0.39522
001-069_T0_COL_EPI_5p_N1__CGTCAGGTCAACGGCC-1	-0.684507	-0.565782	-0.490143	-0.418627
001-069_T0_COL_EPI_5p_N1__CCTCTGAAGCCTTGAT-1	0.993391	2.09879	-0.503616	-0.429632
001-069_T0_COL_EPI_5p_N1__GCAGCCAAGTGCTGCC-1	-0.657426	-0.60208	-0.483312	-0.420077
001-069_T0_COL_EPI_5p_N1__CACCTTGTCGTAGGTT-1	-0.666273	-0.57513	-0.434205	-0.397071
001-069_T0_COL_EPI_5p_N1__CTCTAATTCGTATCAG-1	-0.767439	0.478159	-0.516113	-0.448284
001-069_T0_COL_EPI_5p_N1__GATGAAAAGTCCGTAT-1	-0.640272	-0.539095	-0.441184	-0.388111
001-069_T0_COL_EPI_5p_N1__GATCTAGTCCGCATAA-1	-0.576137	-0.48536	-0.410785	-0.364285
001-069_T0_COL_EPI_5p_N1__GACTGCGTCACAGGCC-1	-0.689688	-0.607706	-0.486503	-0.457054
001-069_T0_COL_EPI_5p_N1__CACCACTTCAGAGGTG-1	-0.652008	-0.563527	-0.439106	-0.375019
001-069_T0_COL_EPI_5p_N1__GAACGGAGTTATCCGA-1	-0.6695	-0.577396	-0.442405	-0.392197
001-069_T0_COL_EPI_5p_N1__TGCGGGTGTGAAGGCT-1	-0.69893	-0.571521	-0.429949	-0.388017
001-069_T0_COL_EPI_5p_N1__AAGGCAGCAATCGGTT-1	-0.694664	-0.610098	-0.472909	-0.455591
001-069_T0_COL_EPI_5p_N1__CGTGAGCAGTAGGTGC-1	1.4314	-0.640187	-0.52981	-0.454922
001-069_T0_COL_EPI_5p_N1__CCATTCGAGAATCTCC-1	-0.762786	-0.655055	-0.523523	-0.458392
001-069_T0_COL_EPI_5p_N1__TTGCGTCAGAGTTGGC-1	-0.62185	-0.565498	-0.415958	-0.362287
001-069_T0_COL_EPI_5p_N1__ACAGCCGGTATCAGTC-1	-0.549496	-0.462038	-0.384137	-0.314582
001-069_T0_COL_EPI_5p_N1__CCAATCCCAGTAACGG-1	-0.570505	-0.48519	-0.381204	-0.31114
001-069_T0_COL_EPI_5p_N1__GAGTCCGCAGCTGTAT-1	-0.590404	-0.525727	-0.404552	-0.331494
001-069_T0_COL_EPI_5p_N1__GAAACTCTCAACGAAA-1	-0.635908	-0.562339	-0.447484	-0.389145
001-069_T0_COL_EPI_5p_N1__CAACCTCGTTCCAACA-1	-0.710422	0.457463	-0.511947	-0.455544
001-069_T0_COL_EPI_5p_N1__AGGCCGTTCTCGTTTA-1	-0.625343	-0.523598	-0.426179	-0.391812
001-069_T0_COL_EPI_5p_N1__GCATACATCAGGCAAG-1	-0.632976	-0.545329	-0.436168	-0.361996
001-069_T0_COL_EPI_5p_N1__CGCCAAGTCGGTCTAA-1	-0.842394	-0.713418	-0.579599	-0.488004
001-069_T0_COL_EPI_5p_N1__CTAGCCTGTGTCAATC-1	-0.662541	-0.548099	-0.472966	-0.398822
001-069_T0_COL_EPI_5p_N1__AGCAGCCAGTCCTCCT-1	0.0367637	-0.707353	-0.587439	-0.520677
001-069_T0_COL_EPI_5p_N1__GACGTTATCATAACCG-1	-0.614093	-0.517122	-0.416482	-0.371554
001-069_T0_COL_EPI_5p_N1__CAGCGACCAATGGATA-1	0.326115	-0.599776	-0.486809	-0.432633
001-069_T0_COL_EPI_5p_N1__TTCCCAGTCAACGCTA-1	-0.64713	-0.577372	-0.470342	-0.384377
001-069_T0_COL_EPI_5p_N1__AGGGATGGTCTGGAGA-1	-0.654928	-0.55928	-0.445908	-0.408987
001-069_T0_COL_EPI_5p_N1__TCGAGGCAGGGATACC-1	-0.704641	-0.604057	-0.526333	-0.420057
001-069_T0_COL_EPI_5p_N1__CAAGAAACACCTCGTT-1	0.442226	0.701829	-0.438779	-0.421837
001-069_T0_COL_EPI_5p_N1__GTTCTCGAGGACGAAA-1	-0.717133	-0.591343	-0.489847	-0.436248
001-069_T0_COL_EPI_5p_N1__GCCAAATAGACTTGAA-1	-0.677773	-0.593001	-0.505765	-0.427392
001-069_T0_COL_EPI_5p_N1__ACCCACTAGTGCAAGC-1	-0.625384	-0.55308	-0.450197	-0.398658
001-069_T0_COL_EPI_5p_N1__TAAGAGAGTTTGACTG-1	0.53219	-0.552665	-0.456036	-0.368511
001-069_T0_COL_EPI_5p_N1__AGGGAGTAGTTATCGC-1	-0.65445	-0.555302	-0.45274	-0.37742
001-069_T0_COL_EPI_5p_N1__GCACTCTAGTCTCCTC-1	-0.534793	-0.430805	-0.371105	-0.289576
001-069_T0_COL_EPI_5p_N1__ACGTCAAGTAGAGTGC-1	0.297223	-0.594232	-0.495766	-0.422291
001-069_T0_COL_EPI_5p_N1__TCTTCGGCATGTCGAT-1	-0.58507	-0.507123	-0.405629	-0.326654
001-069_T0_COL_EPI_5p_N1__GCATGATCACATTTCT-1	-0.582955	2.17221	-0.406542	-0.342946
001-069_T0_COL_EPI_5p_N1__GGGTCTGGTTCATGGT-1	-0.670278	3.67885	-0.464774	-0.405126
001-069_T0_COL_EPI_5p_N1__CAAGAAAGTACCGTAT-1	0.93916	-0.563888	-0.46552	-0.379252
001-069_T0_COL_EPI_5p_N1__CTTAGGAAGAGGGCTT-1	-0.543188	-0.471509	-0.371099	-0.293945
001-069_T0_COL_EPI_5p_N1__CATCGGGGTGGTCCGT-1	0.326339	-0.567423	-0.420934	-0.390104
001-069_T0_COL_EPI_5p_N1__CTGAAGTAGTGTACTC-1	-0.600411	-0.531714	-0.382466	-0.345873
001-069_T0_COL_EPI_5p_N1__GATCTAGAGGCTCATT-1	-0.534432	-0.476195	-0.37294	-0.32158
001-069_T0_COL_EPI_5p_N1__CTGATAGGTAACGCGA-1	1.04489	0.690208	-0.437779	-0.396006
001-069_T0_COL_EPI_5p_N1__TTCTACATCGCGTAGC-1	0.269917	-0.634991	-0.488554	-0.473842
001-069_T0_COL_EPI_5p_N1__GCGCAGTAGATGGCGT-1	-0.665186	-0.607194	-0.453093	-0.39749
001-069_T0_COL_EPI_5p_N1__GGGAATGGTACACCGC-1	-0.559243	-0.523825	-0.424629	-0.354399
001-069_T0_COL_EPI_5p_N1__ATCATGGGTTTGTTGG-1	2.40368	0.660983	-0.460519	-0.390131
001-069_T0_COL_EPI_5p_N1__AAGACCTAGAAGGTTT-1	0.307633	0.582332	-0.519473	-0.455579
001-069_T0_COL_EPI_5p_N1__CTGAAACGTCTTTCAT-1	-0.53806	-0.461681	-0.380644	-0.283089
001-069_T0_COL_EPI_5p_N1__AACTCCCCAAATCCGT-1	-0.614705	-0.486766	-0.41274	-0.332065
001-069_T0_COL_EPI_5p_N1__AGATTGCTCCAGAAGG-1	0.664029	-0.526028	-0.448902	-0.336444
001-069_T0_COL_EPI_5p_N1__CCACCTACAGACTCGC-1	-0.750376	-0.636737	-0.509787	-0.455523
001-069_T0_COL_EPI_5p_N1__CTCCTAGAGCTCCCAG-1	2.13975	-0.552992	-0.45501	-0.399581
001-069_T0_COL_EPI_5p_N1__AACTCTTTCATCTGTT-1	0.403058	-0.59691	-0.486641	-0.399074
001-069_T0_COL_EPI_5p_N1__CTACACCGTTCAGACT-1	-0.642657	0.615558	-0.471596	-0.409489
001-069_T0_COL_EPI_5p_N1__GCAAACTCATGCAACT-1	0.946494	0.610437	-0.447522	-0.424364
001-069_T0_COL_EPI_5p_N1__GCATGTAGTGTCAATC-1	-0.639169	-0.564339	-0.420977	-0.368735
001-069_T0_COL_EPI_5p_N1__ATTACTCGTCATGCAT-1	-0.656419	-0.601733	-0.473384	-0.376203
001-069_T0_COL_EPI_5p_N1__TTAGGCAAGTATCTCG-1	-0.678338	-0.579807	-0.458768	-0.437606
001-069_T0_COL_EPI_5p_N1__CAGTAACAGAAGGTTT-1	-0.536227	-0.518926	1.32316	-0.330376
001-069_T0_COL_EPI_5p_N1__ACATGGTGTGGTCCGT-1	0.817839	0.62235	-0.450712	-0.411605
001-069_T0_COL_EPI_5p_N1__CAGGTGCAGGTAGCTG-1	-0.584174	-0.527458	-0.437215	-0.369383
001-069_T0_COL_EPI_5p_N1__TAGTTGGAGTTGAGTA-1	0.523501	-0.528072	-0.415047	-0.383949
001-069_T0_COL_EPI_5p_N1__GCATGATGTCGATTGT-1	2.83874	-0.552087	-0.421916	-0.360462
001-069_T0_COL_EPI_5p_N1__CCGTACTGTCAGCTAT-1	-0.78461	1.33831	-0.521319	-0.490945
001-069_T0_COL_EPI_5p_N1__GCAGCCATCGGTCTAA-1	-0.622101	-0.550924	-0.439142	-0.366838
001-069_T0_COL_EPI_5p_N1__CGGGTCACACCCATGG-1	0.62913	1.35942	-0.386157	-0.337974
001-069_T0_COL_EPI_5p_N1__CCTCTGACACGGCTAC-1	-0.621583	-0.575867	-0.456852	-0.386219
001-069_T0_COL_EPI_5p_N1__GGGACCTAGATGCCTT-1	-0.731435	-0.628469	-0.51546	-0.414681
001-069_T0_COL_EPI_5p_N1__ACATCAGTCATTGCCC-1	1.16802	-0.546409	-0.459324	-0.373938
001-069_T0_COL_EPI_5p_N1__ATTCTACTCAGGATCT-1	-0.676269	-0.589746	-0.471677	-0.375842
001-069_T0_COL_EPI_5p_N1__GTGCAGCTCCGGCACA-1	-0.683411	-0.57638	-0.408366	-0.402052
001-069_T0_COL_EPI_5p_N1__CCTCTGAGTACACCGC-1	-0.643213	-0.582379	-0.45183	-0.374967
001-069_T0_COL_EPI_5p_N1__GGACATTTCTTAACCT-1	0.791119	-0.658533	-0.507574	-0.42148
001-069_T0_COL_EPI_5p_N1__CAGAGAGCAATGACCT-1	-0.633932	-0.555648	-0.445966	-0.385843
001-069_T0_COL_EPI_5p_N1__TTCGGTCGTGTTTGTG-1	0.815969	0.569741	-0.420597	-0.389746
001-069_T0_COL_EPI_5p_N1__TCTTCGGGTTCAGTAC-1	-0.58714	-0.459308	-0.392214	-0.344689
001-069_T0_COL_EPI_5p_N1__GTCTCGTTCGCGCCAA-1	-0.547528	-0.519979	-0.385121	-0.350742
001-069_T0_COL_EPI_5p_N1__AACTCAGTCTTGGGTA-1	-0.59126	-0.556747	-0.455709	-0.383514
001-069_T0_COL_EPI_5p_N1__TTTGTCAGTGTGCGTC-1	0.24003	1.84592	-0.522215	-0.46215
001-069_T0_COL_EPI_5p_N1__AGCTTGAAGAAGGTTT-1	-0.666553	-0.620598	-0.462931	-0.42847
001-069_T0_COL_EPI_5p_N1__AACTTTCAGTTACGGG-1	-0.625378	-0.560504	-0.425116	-0.399371
001-069_T0_COL_EPI_5p_N1__ACTGATGTCCGTCATC-1	-0.6543	-0.576913	-0.476111	-0.391479
001-069_T0_COL_EPI_5p_N1__CATCGGGGTTATTCTC-1	-0.502635	-0.45177	-0.393018	-0.324804
001-069_T0_COL_EPI_5p_N1__AACGTTGGTTACCAGT-1	-0.660597	-0.555175	-0.457061	-0.412715
001-069_T0_COL_EPI_5p_N1__GTCGGGTCACGGCTAC-1	-0.641443	-0.529582	-0.423541	-0.382196
001-069_T0_COL_EPI_5p_N1__TCAGGATCAGGGTTAG-1	1.45584	-0.616383	-0.478997	-0.44518
001-069_T0_COL_EPI_5p_N1__TAGGCATAGAAGGGTA-1	-0.525739	-0.450675	-0.351915	-0.319509
001-069_T0_COL_EPI_5p_N1__AATCGGTCACGCGAAA-1	-0.647876	-0.562346	-0.444973	-0.425179
001-069_T0_COL_EPI_5p_N1__GCTGGGTGTCATCCCT-1	-0.688393	-0.571326	-0.433171	-0.405666
001-069_T0_COL_EPI_5p_N1__AGGGAGTAGCGTGTCC-1	0.624574	0.870464	-0.44329	-0.353213
001-069_T0_COL_EPI_5p_N1__CGCCAAGGTGAAGGCT-1	-0.563908	-0.49904	-0.40779	-0.319271
001-069_T0_COL_EPI_5p_N1__ATAAGAGGTTATGTGC-1	-0.583836	0.838685	-0.434638	-0.402681
001-069_T0_COL_EPI_5p_N1__CTCTAATCACCGAAAG-1	-0.589742	-0.549327	-0.437452	-0.356484
001-069_T0_COL_EPI_5p_N1__ACTGAGTGTACCGTAT-1	1.04011	-0.536473	-0.426282	-0.357229
001-069_T0_COL_EPI_5p_N1__TAAGCGTGTAATCGTC-1	0.531142	-0.547004	-0.428853	-0.364721
001-069_T0_COL_EPI_5p_N1__CGTTCTGAGGATCGCA-1	-0.563944	-0.510391	-0.380679	-0.337355
001-069_T0_COL_EPI_5p_N1__CAACCAACATTACGAC-1	0.590019	-0.557289	-0.409353	-0.360088
001-069_T0_COL_EPI_5p_N1__GGACAAGTCCGCGTTT-1	0.253829	-0.623073	-0.51059	-0.456871
001-069_T0_COL_EPI_5p_N1__GAAGCAGCACGACTCG-1	0.347013	-0.628381	-0.478253	-0.419733
001-069_T0_COL_EPI_5p_N1__TCTATTGGTGTCGCTG-1	-0.738177	-0.59986	-0.502006	-0.464186
001-069_T0_COL_EPI_5p_N1__GAGTCCGCATCACCCT-1	0.323524	0.604432	-0.421019	-0.389122
001-069_T0_COL_EPI_5p_N1__GCTGCGAGTAGGACAC-1	-0.60851	-0.526475	-0.416647	-0.355744
001-069_T0_COL_EPI_5p_N1__CATGACAAGTCGTTTG-1	-0.593934	0.821534	-0.425563	-0.35457
001-069_T0_COL_EPI_5p_N1__AACTCCCCAAGCCGTC-1	-0.664273	-0.593647	-0.437711	-0.370618
001-069_T0_COL_EPI_5p_N1__ATGAGGGGTACTCGCG-1	0.612116	1.33681	-0.441243	-0.377586
001-069_T0_COL_EPI_5p_N1__CCTCAGTGTTACGGAG-1	-0.629947	-0.594239	-0.433494	-0.371243
001-069_T0_COL_EPI_5p_N1__TGCGGGTCATTCGACA-1	-0.635771	-0.527456	-0.425818	-0.382203
001-069_T0_COL_EPI_5p_N1__GACCTGGTCAACGGCC-1	-0.492315	-0.462861	-0.328321	-0.267477
001-069_T0_COL_EPI_5p_N1__GCAATCACAAACTGCT-1	-0.662556	-0.565875	-0.467709	-0.387727
001-069_T0_COL_EPI_5p_N1__ACGATACCACCAGCAC-1	-0.63819	-0.552286	-0.420639	-0.377747
001-069_T0_COL_EPI_5p_N1__GCATGATAGTCCGTAT-1	0.520836	-0.545001	-0.410896	-0.365119
001-069_T0_COL_EPI_5p_N1__TAAACCGAGTGCGTGA-1	-0.522952	-0.49909	-0.387731	-0.327076
001-069_T0_COL_EPI_5p_N1__CCGTACTAGGAATCGC-1	-0.639832	-0.567459	-0.432599	-0.367015
001-069_T0_COL_EPI_5p_N1__AATCCAGCAGACTCGC-1	1.55056	0.586711	-0.445229	-0.430988
001-069_T0_COL_EPI_5p_N1__GCCTCTAAGTGTCTCA-1	0.834038	-0.476661	-0.383056	-0.312733
001-069_T0_COL_EPI_5p_N1__CTACGTCTCGAGAACG-1	-0.556316	-0.50373	-0.417906	-0.324877
001-069_T0_COL_EPI_5p_N1__GCGCCAATCTCCTATA-1	-0.587807	-0.519249	-0.400169	-0.353505
001-069_T0_COL_EPI_5p_N1__TCGTAGACAGCAGTTT-1	-0.68401	-0.591329	-0.463451	-0.396196
001-069_T0_COL_EPI_5p_N1__CAGCTAAAGGCCATAG-1	-0.666966	-0.584689	-0.473195	-0.403269
001-069_T0_COL_EPI_5p_N1__GCGCCAATCTGAAAGA-1	0.529857	1.75562	-0.404623	-0.373897
001-069_T0_COL_EPI_5p_N1__GGGTTGCCACATCTTT-1	-0.551705	-0.480431	-0.405678	-0.350244
001-069_T0_COL_EPI_5p_N1__GGAATAAAGCGATATA-1	-0.627204	-0.568462	-0.444885	-0.375144
001-069_T0_COL_EPI_5p_N1__ACGCCGACATGTAAGA-1	-0.72713	-0.628868	-0.499665	-0.440684
001-069_T0_COL_EPI_5p_N1__GACAGAGAGAGTACCG-1	-0.651125	-0.544968	-0.472539	-0.400521
001-069_T0_COL_EPI_5p_N1__CTACGTCAGGTGTTAA-1	0.57804	0.74617	-0.438425	-0.39159
001-069_T0_COL_EPI_5p_N1__CAAGTTGAGCTACCGC-1	-0.648641	-0.561273	-0.414099	-0.38298
001-069_T0_COL_EPI_5p_N1__CCGTTCATCCTGCAGG-1	-0.580482	-0.516573	-0.395406	-0.350967
001-069_T0_COL_EPI_5p_N1__ATGCGATGTTAAGAAC-1	-0.524675	-0.451182	-0.350903	-0.324264
001-069_T0_COL_EPI_5p_N1__GGTGTTAGTTACGTCA-1	0.805779	-0.486698	-0.414462	-0.36073
001-069_T0_COL_EPI_5p_N1__CTCACACAGTATCTCG-1	0.520093	-0.597336	-0.462576	-0.389192
001-069_T0_COL_EPI_5p_N1__TTCGAAGTCTCAAGTG-1	0.630739	-0.495543	-0.401409	-0.354829
001-069_T0_COL_EPI_5p_N1__TGCCCATTCGTTTGCC-1	0.304385	-0.577273	-0.4126	-0.423926
001-069_T0_COL_EPI_5p_N1__GTATCTTGTACGACCC-1	-0.709456	-0.563307	-0.478324	-0.415043
001-069_T0_COL_EPI_5p_N1__GTAACTGTCCTCCTAG-1	-0.749025	-0.58703	-0.494554	-0.410952
001-069_T0_COL_EPI_5p_N1__TTAGGCAGTCGTCTTC-1	-0.547314	-0.486747	-0.393576	-0.317079
001-069_T0_COL_EPI_5p_N1__GGTGAAGCACTTACGA-1	-0.645196	-0.570106	-0.435176	-0.410164
001-069_T0_COL_EPI_5p_N1__CCTTCGATCCTAGGGC-1	-0.718001	-0.567543	-0.464929	-0.439495
001-069_T0_COL_EPI_5p_N1__ACAGCCGTCGTGGGAA-1	0.561282	-0.520321	-0.459756	-0.375051
001-069_T0_COL_EPI_5p_N1__CGAGCACCAAGGTTCT-1	-0.662242	-0.593532	-0.489687	-0.434818
001-069_T0_COL_EPI_5p_N1__TCAGGATTCCGTACAA-1	-0.612853	-0.520127	-0.407847	-0.366303
001-069_T0_COL_EPI_5p_N1__CACCTTGAGTTCGCGC-1	-0.730835	-0.659415	-0.539787	-0.435564
001-069_T0_COL_EPI_5p_N1__CTCGGGAGTTGTTTGG-1	-0.586619	-0.526218	-0.444953	-0.354859
001-069_T0_COL_EPI_5p_N1__GTGGGTCTCGGAGGTA-1	-0.60836	0.781181	-0.472163	-0.392494
001-069_T0_COL_EPI_5p_N1__CCTATTACACTACAGT-1	0.662191	0.7948	-0.405257	-0.388344
001-069_T0_COL_EPI_5p_N1__CTGTGCTCATGCCACG-1	1.04495	0.723759	-0.456828	-0.364522
001-069_T0_COL_EPI_5p_N1__CATATTCCAATCACAC-1	-0.592906	-0.520851	-0.419437	-0.355072
001-069_T0_COL_EPI_5p_N1__GGGAATGCAGACTCGC-1	0.715896	-0.528556	-0.451242	-0.369891
001-069_T0_COL_EPI_5p_N1__CGAGCCACATGAAGTA-1	0.543171	-0.562983	-0.419342	-0.381657
001-069_T0_COL_EPI_5p_N1__TAGTTGGTCAAACAAG-1	0.830538	-0.490304	-0.404921	-0.322824
001-069_T0_COL_EPI_5p_N1__TCAGGTATCTCTAAGG-1	-0.650206	-0.548206	-0.485937	-0.406203
001-069_T0_COL_EPI_5p_N1__AAAGCAACAAAGTGCG-1	0.676578	-0.519792	-0.414976	-0.356815
001-069_T0_COL_EPI_5p_N1__CCTTACGAGCGGCTTC-1	0.321529	-0.598752	-0.459643	-0.431946
001-069_T0_COL_EPI_5p_N1__CTGATCCAGTCCATAC-1	-0.536312	-0.431627	-0.371567	-0.289654
001-069_T0_COL_EPI_5p_N1__GATCAGTGTATTCTCT-1	-0.532856	-0.475739	-0.39535	-0.319824
001-069_T0_COL_EPI_5p_N1__CACTCCATCCACGACG-1	-0.573082	-0.466928	-0.368937	-0.355645
001-069_T0_COL_EPI_5p_N1__ACACTGAGTACCGAGA-1	-0.553958	3.04134	-0.393728	-0.309453
001-069_T0_COL_EPI_5p_N1__TAAGAGACATAACCTG-1	-0.530116	-0.471795	-0.394309	-0.350014
001-069_T0_COL_EPI_5p_N1__CTGGTCTAGCCACGCT-1	0.771563	-0.506406	-0.394956	-0.335553
001-069_T0_COL_EPI_5p_N1__CTCGTCAGTCTAGCCG-1	-0.662842	-0.554096	-0.465256	-0.392085
001-069_T0_COL_EPI_5p_N1__CTGAAGTGTAGCCTAT-1	-0.663405	-0.580968	-0.445653	-0.385264
001-069_T0_COL_EPI_5p_N1__GTAGTCAGTCACTTCC-1	-0.601733	-0.522666	-0.39698	-0.343063
001-069_T0_COL_EPI_5p_N1__GGCTCGACATGCGCAC-1	-0.468576	-0.418157	-0.337311	-0.296533
001-069_T0_COL_EPI_5p_N1__ATGCGATTCACCCGAG-1	-0.554868	-0.543923	-0.423195	-0.337696
001-069_T0_COL_EPI_5p_N1__CGTAGGCTCCTTGACC-1	1.56259	-0.45053	-0.385377	-0.310222
001-069_T0_COL_EPI_5p_N1__CTAATGGCATGTTGAC-1	-0.622127	-0.578264	-0.433787	-0.403963
001-069_T0_COL_EPI_5p_N1__CTAGTGATCAGCACAT-1	1.7883	-0.512739	-0.386382	-0.353912
001-069_T0_COL_EPI_5p_N1__CCATTCGAGCAGCCTC-1	-0.519515	-0.523157	-0.386363	-0.326828
001-069_T0_COL_EPI_5p_N1__CACAGGCGTTAGGGTG-1	-0.721146	-0.629502	-0.490473	-0.432015
001-069_T0_COL_EPI_5p_N1__GGGATGAAGCCCAATT-1	-0.494587	-0.403656	-0.333271	-0.272624
001-069_T0_COL_EPI_5p_N1__TCCCGATCAAACGTGG-1	-0.567201	-0.48226	-0.430392	-0.321264
001-069_T0_COL_EPI_5p_N1__ACTGAGTTCTGCCAGG-1	-0.453537	1.2521	-0.333562	-0.286527
001-069_T0_COL_EPI_5p_N1__GGCAATTCACCAGGCT-1	0.857427	-0.451626	-0.370201	-0.303057
001-069_T0_COL_EPI_5p_N1__CGTGAGCCAGAGTGTG-1	-0.601739	-0.514465	-0.385021	-0.346039
001-069_T0_COL_EPI_5p_N1__CTCGAAACAGCTGCTG-1	-0.524711	-0.451175	-0.366394	-0.316171
001-069_T0_COL_EPI_5p_N1__AACACGTTCCCGGATG-1	-0.615813	-0.532034	-0.470787	-0.364488
001-069_T0_COL_EPI_5p_N1__TGCACCTGTACAAGTA-1	-0.6784	-0.58856	-0.446696	-0.41372
001-069_T0_COL_EPI_5p_N1__GCTCTGTCATCTATGG-1	1.36167	-0.599514	-0.454894	-0.432327
001-069_T0_COL_EPI_5p_N1__GAATAAGGTAAGTGGC-1	-0.525566	-0.468639	-0.36677	-0.286404
001-069_T0_COL_EPI_5p_N1__CTCGAAATCGTTGACA-1	-0.492496	-0.41226	-0.353493	-0.296549
001-069_T0_COL_EPI_5p_N1__GTCGTAAAGGATGGTC-1	-0.560294	-0.511872	-0.387564	-0.353533
001-069_T0_COL_EPI_5p_N1__ACTATCTAGAATTGTG-1	-0.613143	-0.516792	-0.408004	-0.330521
001-069_T0_COL_EPI_5p_N1__GCTGGGTTCCAAATGC-1	-0.570724	0.831251	-0.452544	-0.366754
001-069_T0_COL_EPI_5p_N1__CCTAGCTAGAGCAATT-1	-0.49218	-0.434535	-0.319122	-0.294053
001-069_T0_COL_EPI_5p_N1__GTGCATACAACGATCT-1	0.699185	-0.525368	-0.436933	-0.378474
001-069_T0_COL_EPI_5p_N1__CACTCCACATCACGTA-1	-0.698027	-0.581445	-0.46433	-0.382371
001-069_T0_COL_EPI_5p_N1__GACCTGGCAGGCTGAA-1	0.703014	-0.539775	-0.394142	-0.371622
001-069_T0_COL_EPI_5p_N1__GATTCAGGTTCTGAAC-1	-0.564631	-0.453244	-0.364707	-0.31794
001-069_T0_COL_EPI_5p_N1__AGCTTGATCTTTAGGG-1	-0.600989	-0.535974	-0.421449	-0.378022
001-069_T0_COL_EPI_5p_N1__TTTCCTCAGAGGTAGA-1	-0.63673	-0.540417	-0.428859	-0.353727
001-069_T0_COL_EPI_5p_N1__GGAACTTGTTCAGTAC-1	-0.661849	-0.552132	-0.463695	-0.386853
001-069_T0_COL_EPI_5p_N1__ACTTACTGTGAACCTT-1	-0.570966	-0.463872	-0.35647	-0.316464
001-069_T0_COL_EPI_5p_N1__CGCTTCATCTTAGCCC-1	-0.67403	-0.564035	-0.452522	-0.42644
001-069_T0_COL_EPI_5p_N1__CCTAAAGAGCGAAGGG-1	-0.577444	-0.491641	-0.406514	-0.362678
001-069_T0_COL_EPI_5p_N1__CACACCTTCCGAAGAG-1	-0.609898	-0.525843	-0.425479	-0.375972
001-069_T0_COL_EPI_5p_N1__CAGATCATCAACACGT-1	-0.58552	-0.478569	-0.39882	-0.328371
001-069_T0_COL_EPI_5p_N1__AGTAGTCGTGTGACCC-1	0.545767	-0.527462	-0.384326	-0.390821
001-069_T0_COL_EPI_5p_N1__GACTAACTCTGAAAGA-1	-0.661516	-0.598208	-0.455305	-0.430028
001-069_T0_COL_EPI_5p_N1__GTCTTCGAGTGGTAAT-1	-0.536885	-0.480751	-0.377612	-0.335477
001-069_T0_COL_EPI_5p_N1__CTCTAATTCTCTGAGA-1	-0.478542	-0.404208	-0.327614	-0.27997
001-069_T0_COL_EPI_5p_N1__AAAGTAGAGACGCACA-1	0.739823	-0.484855	-0.388063	-0.368923
001-069_T0_COL_EPI_5p_N1__TTCTACAAGACTCGGA-1	-0.639217	0.80548	-0.432498	-0.384817
001-069_T0_COL_EPI_5p_N1__AGAGTGGCACAAGCCC-1	-0.604907	-0.539385	-0.440309	-0.409839
001-069_T0_COL_EPI_5p_N1__GCGACCATCTGTCTAT-1	-0.468974	-0.435224	-0.366239	-0.308645
001-069_T0_COL_EPI_5p_N1__GTACTTTAGCTAGTTC-1	-0.4859	-0.441172	-0.348918	-0.271387
001-069_T0_COL_EPI_5p_N1__TCTGAGATCCACGTTC-1	-0.710896	-0.602431	-0.486784	-0.411694
001-069_T0_COL_EPI_5p_N1__AACTGGTGTCGAAAGC-1	-0.604103	0.877995	-0.425389	-0.368771
001-069_T0_COL_EPI_5p_N1__CTCTACGTCGACCAGC-1	-0.703813	2.35686	-0.478093	-0.439838
001-069_T0_COL_EPI_5p_N1__GTATCTTGTTTGACAC-1	1.12488	-0.5504	-0.429267	-0.371738
001-069_T0_COL_EPI_5p_N1__CGTCACTTCTAACCGA-1	-0.556982	-0.448599	-0.391442	-0.32383
001-069_T0_COL_EPI_5p_N1__AGATTGCGTTCAGCGC-1	-0.617632	1.80371	-0.434426	-0.379979
001-069_T0_COL_EPI_5p_N1__TACTTGTGTGTATGGG-1	-0.495523	-0.463194	-0.348491	-0.326082
001-069_T0_COL_EPI_5p_N1__TGTATTCGTAAGCACG-1	2.78718	0.735241	-0.4007	-0.359571
001-069_T0_COL_EPI_5p_N1__CTTAACTCAGACACTT-1	-0.605933	-0.536161	-0.436518	-0.352176
001-069_T0_COL_EPI_5p_N1__CAAGAAAGTTACGCGC-1	-0.543769	-0.493896	-0.410525	-0.353668
001-069_T0_COL_EPI_5p_N1__AACGTTGAGTTCGCGC-1	0.601012	-0.492549	-0.395111	-0.36499
001-069_T0_COL_EPI_5p_N1__TTGCCGTTCGGAGGTA-1	-0.716254	-0.611721	-0.485541	-0.446182
001-069_T0_COL_EPI_5p_N1__TAAGAGAAGGCCATAG-1	-0.561912	-0.492573	-0.423945	-0.362299
001-069_T0_COL_EPI_5p_N1__TTGCGTCGTCTTCGTC-1	-0.557898	-0.45059	-0.358524	-0.332398
001-069_T0_COL_EPI_5p_N1__CTAACTTCATTGCGGC-1	-0.663635	-0.549167	-0.427617	-0.410172
001-069_T0_COL_EPI_5p_N1__CGCTGGAGTTAAAGAC-1	0.498118	-0.570711	-0.454443	-0.372352
001-069_T0_COL_EPI_5p_N1__GTCACAATCAACACAC-1	-0.550138	-0.508454	-0.4365	-0.351028
001-069_T0_COL_EPI_5p_N1__AGGTCCGCAGTCAGAG-1	0.704453	-0.493421	-0.392764	-0.350036
001-069_T0_COL_EPI_5p_N1__CCATGTCCAAAGGAAG-1	0.815444	0.884006	-0.43317	-0.369982
001-069_T0_COL_EPI_5p_N1__GCGCAGTAGATCCTGT-1	-0.66283	-0.546262	-0.439745	-0.363069
001-069_T0_COL_EPI_5p_N1__TCGGTAATCTTACCTA-1	-0.724418	0.643795	-0.520523	-0.450864
001-069_T0_COL_EPI_5p_N1__GACTAACTCTTGCCGT-1	2.61337	0.934106	-0.431503	-0.359969
001-069_T0_COL_EPI_5p_N1__CGGCTAGGTCCGAATT-1	0.720654	-0.526511	-0.416616	-0.346169
001-069_T0_COL_EPI_5p_N1__GAGGTGAGTCAACTGT-1	2.46758	-0.552234	-0.436837	-0.371123
001-069_T0_COL_EPI_5p_N1__GATCGTAGTGCAACTT-1	1.46362	-0.585943	-0.465255	1.477
001-069_T0_COL_EPI_5p_N1__CTAGCCTTCGATGAGG-1	-0.582207	-0.481117	-0.366598	-0.33767
001-069_T0_COL_EPI_5p_N1__TACCTATTCAGGCGAA-1	-0.562472	-0.488673	-0.364284	-0.300269
001-069_T0_COL_EPI_5p_N1__CTTAGGATCGGCTTGG-1	-0.609804	-0.531136	-0.410066	-0.373274
001-069_T0_COL_EPI_5p_N1__CCTTACGTCCCTAACC-1	0.7731	-0.524822	-0.417588	-0.352798
001-069_T0_COL_EPI_5p_N1__CACTCCATCGCATGAT-1	-0.626559	-0.57711	-0.421511	-0.371104
001-069_T0_COL_EPI_5p_N1__CCTACACAGAGCCTAG-1	-0.613822	-0.530995	-0.410736	-0.392211
001-069_T0_COL_EPI_5p_N1__CCCAGTTTCAGATAAG-1	-0.623207	-0.553857	-0.441193	-0.374582
001-069_T0_COL_EPI_5p_N1__TTTGGTTGTCATTAGC-1	1.3905	1.11598	-0.380677	-0.325268
001-069_T0_COL_EPI_5p_N1__GCTGCTTAGCTTCGCG-1	-0.572157	-0.479557	-0.366313	-0.323318
001-069_T0_COL_EPI_5p_N1__TTTGCGCAGATCTGCT-1	1.98556	-0.537149	-0.436647	-0.364346
001-069_T0_COL_EPI_5p_N1__AAACGGGGTCCTCTTG-1	-0.528359	-0.447634	-0.349241	-0.302435
001-069_T0_COL_EPI_5p_N1__CGTAGCGCAAACCTAC-1	1.69453	-0.548748	-0.442898	-0.379621
001-069_T0_COL_EPI_5p_N1__CAGGTGCTCATTATCC-1	-0.753931	0.552882	-0.496185	-0.455645
001-069_T0_COL_EPI_5p_N1__CGGCTAGCAAGCGATG-1	-0.554144	-0.510584	-0.378621	-0.354922
001-069_T0_COL_EPI_5p_N1__GCGACCAGTAAAGGAG-1	-0.529168	-0.436162	-0.401063	-0.274761
001-069_T0_COL_EPI_5p_N1__CAACTAGTCAGGCGAA-1	1.94154	-0.570872	-0.454573	-0.394645
001-069_T0_COL_EPI_5p_N1__GGATGTTTCCCTCTTT-1	-0.492444	-0.4727	-0.379353	-0.312286
001-069_T0_COL_EPI_5p_N1__CGTCACTCAGTAACGG-1	0.69489	-0.557675	-0.411667	-0.373275
001-069_T0_COL_EPI_5p_N1__ACTGAACTCTGTCTAT-1	1.19881	-0.433962	-0.330971	-0.288222
001-069_T0_COL_EPI_5p_N1__TGAGCATAGAATCTCC-1	-0.562852	-0.53048	-0.412927	-0.329218
001-069_T0_COL_EPI_5p_N1__CGTTGGGAGCTTTGGT-1	1.21556	-0.384998	-0.3189	-0.26726
001-069_T0_COL_EPI_5p_N1__AGCTTGATCGGTGTTA-1	0.444883	-0.596225	-0.474725	-0.401125
001-069_T0_COL_EPI_5p_N1__TGAGCATGTTACGGAG-1	0.446413	-0.567925	-0.492089	-0.420107
001-069_T0_COL_EPI_5p_N1__GGGCACTTCGATCCCT-1	0.848247	-0.44219	-0.365949	-0.313678
001-069_T0_COL_EPI_5p_N1__AGGCCGTCACGGCTAC-1	-0.69486	0.76087	-0.479498	-0.440239
001-069_T0_COL_EPI_5p_N1__GACCAATTCACGACTA-1	1.11942	2.17805	-0.436478	-0.343634
001-069_T0_COL_EPI_5p_N1__TTTGGTTCAATCTGCA-1	-0.54765	-0.495813	-0.395335	-0.334046
001-069_T0_COL_EPI_5p_N1__CGCGTTTCAAAGGCGT-1	-0.465575	-0.429889	-0.315451	-0.262484
001-069_T0_COL_EPI_5p_N1__AAAGATGGTCCGAATT-1	2.05042	-0.543584	-0.426199	-0.385086
001-069_T0_COL_EPI_5p_N1__TCAGGTATCTTCATGT-1	-0.605504	-0.562716	-0.445476	-0.35693
001-069_T0_COL_EPI_5p_N1__TGTATTCCATGGGACA-1	0.703099	-0.485645	-0.392967	-0.344702
001-069_T0_COL_EPI_5p_N1__ATCATCTGTAGTACCT-1	0.742738	0.875402	-0.408908	-0.35933
001-069_T0_COL_EPI_5p_N1__CACATTTGTCCTCTTG-1	-0.693572	-0.627733	-0.489994	-0.448469
001-069_T0_COL_EPI_5p_N1__GCATGATAGATATACG-1	-0.512901	-0.467311	-0.395128	-0.323205
001-069_T0_COL_EPI_5p_N1__TGCGTGGAGAGCCCAA-1	-0.529239	-0.451256	-0.369681	-0.328183
001-069_T0_COL_EPI_5p_N1__GGGATGAAGACCTTTG-1	-0.552841	-0.512081	-0.4243	-0.337165
001-069_T0_COL_EPI_5p_N1__ATGCGATTCTCTGAGA-1	-0.514867	-0.456757	-0.382361	-0.312049
001-069_T0_COL_EPI_5p_N1__CTAACTTAGTTAACGA-1	-0.462572	-0.4276	-0.341656	-0.281903
001-069_T0_COL_EPI_5p_N1__CGGCTAGGTCTCTTTA-1	-0.530432	-0.457612	-0.34379	-0.293734
001-069_T0_COL_EPI_5p_N1__GCTCTGTCATGCGCAC-1	-0.724291	-0.585774	-0.458164	-0.429368
001-069_T0_COL_EPI_5p_N1__CATGACAAGGGCTTCC-1	-0.655149	-0.541608	-0.415457	-0.411761
001-069_T0_COL_EPI_5p_N1__TGGACGCGTACCATCA-1	-0.574908	-0.516752	-0.409304	-0.340348
001-069_T0_COL_EPI_5p_N1__GGGAGATGTAAACGCG-1	-0.537981	-0.491077	-0.407546	-0.338269
001-069_T0_COL_EPI_5p_N1__ACTTACTGTGCGCTTG-1	-0.534197	-0.503956	-0.406147	-0.353088
001-069_T0_COL_EPI_5p_N1__AGCCTAACAAGAAAGG-1	1.54944	1.34384	-0.521218	-0.410791
001-069_T0_COL_EPI_5p_N1__CATATGGAGTCATGCT-1	-0.532716	-0.454426	-0.36189	-0.309146
001-069_T0_COL_EPI_5p_N1__TTAGTTCAGCGATTCT-1	-0.632665	-0.592375	-0.486399	-0.418827
001-069_T0_COL_EPI_5p_N1__CGAACATAGGCTCAGA-1	1.93132	-0.527969	-0.397825	-0.346827
001-069_T0_COL_EPI_5p_N1__GTAACGTTCATTTGGG-1	-0.575877	-0.472644	-0.411429	-0.312158
001-069_T0_COL_EPI_5p_N1__GCACATATCGTGGTCG-1	-0.532536	-0.479383	-0.360399	-0.321062
001-069_T0_COL_EPI_5p_N1__GGGCACTAGCGTTCCG-1	0.61359	-0.551726	-0.447976	-0.381472
001-069_T0_COL_EPI_5p_N1__CATATGGAGTGGTAGC-1	0.635859	3.77762	-0.465639	-0.408948
001-069_T0_COL_EPI_5p_N1__CAGCAGCAGAACAATC-1	-0.628807	-0.545707	-0.425371	-0.397606
001-069_T0_COL_EPI_5p_N1__TACGGATGTAGGGACT-1	1.2454	-0.402277	-0.319848	-0.259604
001-069_T0_COL_EPI_5p_N1__GTCACAACAAGCGAGT-1	-0.51352	-0.465143	-0.373166	-0.3204
001-069_T0_COL_EPI_5p_N1__ATTACTCAGACTACAA-1	1.25153	0.871019	-0.434296	-0.370826
001-069_T0_COL_EPI_5p_N1__TTAACTCGTCATGCCG-1	-0.61963	-0.548054	-0.44289	-0.361997
001-069_T0_COL_EPI_5p_N1__TTCGAAGCAAGCCGCT-1	1.44531	-0.487319	-0.379537	-0.330169
001-069_T0_COL_EPI_5p_N1__ATCACGACAAACTGCT-1	-0.446831	-0.398138	-0.345154	-0.269898
001-069_T0_COL_EPI_5p_N1__CCGGTAGTCACAAACC-1	1.28371	-0.436711	-0.36193	-0.298564
001-069_T0_COL_EPI_5p_N1__GCGGGTTCATGCCCGA-1	-0.690552	-0.634391	-0.466823	-0.429575
001-069_T0_COL_EPI_5p_N1__AGTGGGAAGCCCAATT-1	-0.477654	-0.424462	-0.355301	-0.306833
001-069_T0_COL_EPI_5p_N1__ACACCGGGTCCGACGT-1	-0.631748	-0.548939	-0.448055	-0.351111
001-069_T0_COL_EPI_5p_N1__TCTCATAAGTGCTGCC-1	-0.593797	-0.541312	-0.454524	-0.360642
001-069_T0_COL_EPI_5p_N1__GGATGTTAGATGCCAG-1	-0.456044	-0.400052	-0.333826	-0.251101
001-069_T0_COL_EPI_5p_N1__AGGGAGTAGCTGCCCA-1	-0.531403	-0.470348	-0.399043	-0.325689
001-069_T0_COL_EPI_5p_N1__CATATTCCATCGATGT-1	-0.460524	-0.427784	-0.31502	-0.27567
001-069_T0_COL_EPI_5p_N1__CGTGAGCTCGCTAGCG-1	-0.582903	-0.503997	-0.384661	-0.335434
001-069_T0_COL_EPI_5p_N1__ACCAGTACACCTGGTG-1	-0.494544	-0.436844	-0.369011	-0.303475
001-069_T0_COL_EPI_5p_N1__TTAGGACCAGACTCGC-1	1.02418	-0.461026	-0.364142	-0.320871
001-069_T0_COL_EPI_5p_N1__TAGGCATTCCACGCAG-1	-0.504001	2.94541	-0.383763	-0.307591
001-069_T0_COL_EPI_5p_N1__GGCCGATTCGGAATCT-1	-0.551791	-0.464329	-0.354559	-0.317907
001-069_T0_COL_EPI_5p_N1__CACCACTGTAAATACG-1	-0.557291	-0.490801	-0.390331	-0.333031
001-069_T0_COL_EPI_5p_N1__GACTGCGCAATGACCT-1	1.3495	-0.476482	-0.40826	-0.366595
001-069_T0_COL_EPI_5p_N1__GTTCGGGAGCCAGTTT-1	-0.516327	-0.468888	-0.389756	-0.332786
001-069_T0_COL_EPI_5p_N1__GTCGGGTCATCCTTGC-1	-0.516282	-0.489988	-0.339039	-0.320266
001-069_T0_COL_EPI_5p_N1__ACTGAACGTCCCTACT-1	-0.501218	-0.469593	-0.361061	-0.319091
001-069_T0_COL_EPI_5p_N1__GAACATCTCCGCGTTT-1	-0.510811	-0.440379	-0.368361	-0.297784
001-069_T0_COL_EPI_5p_N1__GTACTCCCATTGGGCC-1	0.507728	-0.530177	-0.405185	-0.364686
001-069_T0_COL_EPI_5p_N1__CCACTACTCACAACGT-1	-0.649002	-0.560335	-0.453316	-0.37852
001-069_T0_COL_EPI_5p_N1__CATATTCAGGTACTCT-1	-0.549526	1.03303	-0.410627	-0.352217
001-069_T0_COL_EPI_5p_N1__CTAGAGTTCCTTAATC-1	-0.481814	1.40537	-0.366865	-0.302165
001-069_T0_COL_EPI_5p_N1__CTAGTGATCTGGCGAC-1	-0.560599	1.66693	-0.399312	-0.309723
001-069_T0_COL_EPI_5p_N1__GTTTCTACAATCGGTT-1	-0.628851	-0.527492	-0.415488	-0.363163
001-069_T0_COL_EPI_5p_N1__GGATTACAGAGTGACC-1	-0.531764	-0.499272	-0.393689	-0.346258
001-069_T0_COL_EPI_5p_N1__CCGTGGAGTGTTGGGA-1	-0.563643	-0.510111	-0.37296	-0.368205
001-069_T0_COL_EPI_5p_N1__CTAGTGATCGTAGGAG-1	0.767859	-0.49892	-0.388033	-0.355244
001-069_T0_COL_EPI_5p_N1__GCATGATGTCAGAATA-1	1.49168	-0.507901	-0.384993	-0.332785
001-069_T0_COL_EPI_5p_N1__TCTGAGATCATCACCC-1	-0.554374	-0.494487	-0.385339	-0.340811
001-069_T0_COL_EPI_5p_N1__CAACCTCAGCGATATA-1	-0.532686	-0.498313	-0.418489	-0.34562
001-069_T0_COL_EPI_5p_N1__ACTGAGTAGCGGCTTC-1	-0.615148	-0.51393	-0.384068	-0.366588
001-069_T0_COL_EPI_5p_N1__TACGGGCGTGATGCCC-1	0.666533	-0.507187	-0.364265	-0.349916
001-069_T0_COL_EPI_5p_N1__GTATCTTTCACGGTTA-1	-0.493391	-0.452167	-0.366999	-0.282527
001-069_T0_COL_EPI_5p_N1__ATAAGAGGTGCAGACA-1	-0.498947	-0.442398	-0.360108	-0.321905
001-069_T0_COL_EPI_5p_N1__TCTCATATCTACTCAT-1	-0.464164	-0.446536	-0.326822	-0.31287
001-069_T0_COL_EPI_5p_N1__ACGGGTCAGACCCACC-1	1.04377	1.28915	-0.354854	-0.289084
001-069_T0_COL_EPI_5p_N1__CATGCCTGTAAGAGAG-1	1.03395	-0.459168	-0.353239	-0.316632
001-069_T0_COL_EPI_5p_N1__GATGCTAAGACCTTTG-1	-0.507393	-0.454197	-0.380633	-0.289793
001-069_T0_COL_EPI_5p_N1__GTTCATTGTAGGGTAC-1	-0.559574	-0.468454	-0.404975	-0.308753
001-069_T0_COL_EPI_5p_N1__GACTACATCTTCGAGA-1	-0.499824	2.67943	-0.341485	-0.33969
001-069_T0_COL_EPI_5p_N1__TCACAAGAGCCATCGC-1	-0.4726	-0.456472	-0.336986	-0.296715
001-069_T0_COL_EPI_5p_N1__CGACCTTGTAAACCTC-1	-0.516499	-0.459063	-0.370605	-0.299975
001-069_T0_COL_EPI_5p_N1__CGTCAGGAGCTTTGGT-1	-0.532368	-0.466023	-0.380647	-0.34733
001-069_T0_COL_EPI_5p_N1__TAAGCGTGTTAGTGGG-1	1.37807	-0.420149	-0.336097	-0.317827
001-069_T0_COL_EPI_5p_N1__GATCTAGTCGGTGTTA-1	0.485785	-0.573596	-0.493731	-0.441378
001-069_T0_COL_EPI_5p_N1__TTATGCTGTGGTCCGT-1	-0.526896	-0.465942	-0.397566	-0.33089
001-069_T0_COL_EPI_5p_N1__GCGCAACCAGAAGCAC-1	-0.510288	-0.496429	-0.363055	-0.350055
001-069_T0_COL_EPI_5p_N1__ATTGGACTCTGTGCAA-1	0.742773	-0.548778	-0.451334	-0.381208
001-069_T0_COL_EPI_5p_N1__CTCGAAACAATCTACG-1	-0.622615	-0.535897	-0.405513	-0.357085
001-069_T0_COL_EPI_5p_N1__GGGAGATTCCATGAGT-1	0.971773	-0.477593	-0.365764	-0.313715
001-069_T0_COL_EPI_5p_N1__CGAACATAGCTTATCG-1	-0.652284	-0.553778	-0.425683	-0.37756
001-069_T0_COL_EPI_5p_N1__ACGGCCAGTGTCGCTG-1	1.07537	-0.444218	-0.382815	-0.291223
001-069_T0_COL_EPI_5p_N1__GAACGGATCAGGCGAA-1	1.19507	-0.52058	-0.396214	-0.343125
001-069_T0_COL_EPI_5p_N1__TGCCAAAGTAGCTGCC-1	0.845217	-0.529009	-0.391454	-0.314824
001-069_T0_COL_EPI_5p_N1__CTTAACTAGAGAGCTC-1	-0.502685	-0.452375	-0.365118	-0.305637
001-069_T0_COL_EPI_5p_N1__CTACACCGTAGAAAGG-1	-0.534978	2.91392	-0.356786	-0.32591
001-069_T0_COL_EPI_5p_N1__ATCACGAAGTGGAGAA-1	-0.577985	-0.536444	-0.414017	-0.349813
001-069_T0_COL_EPI_5p_N1__CTTAGGAGTTAAGAAC-1	0.496668	-0.586136	-0.439071	-0.43515
001-069_T0_COL_EPI_5p_N1__TTGCCGTCACGGCGTT-1	-0.507246	-0.466368	-0.372031	-0.292157
001-069_T0_COL_EPI_5p_N1__AGATCTGTCTTGTATC-1	-0.631471	-0.51131	-0.421369	-0.356761
001-069_T0_COL_EPI_5p_N1__CTTAACTAGGAGTACC-1	-0.534114	-0.443107	-0.379863	-0.321038
001-069_T0_COL_EPI_5p_N1__ACCCACTAGACCGGAT-1	-0.551711	1.2716	-0.406233	-0.310112
001-069_T0_COL_EPI_5p_N1__GTGCGGTGTGACTACT-1	0.931704	-0.398476	-0.336996	-0.317534
001-069_T0_COL_EPI_5p_N1__TCTTTCCAGGACTGGT-1	1.64531	-0.444747	-0.345393	-0.291397
001-069_T0_COL_EPI_5p_N1__CTGTTTAGTACTCAAC-1	-0.558092	-0.493085	-0.388826	-0.314253
001-069_T0_COL_EPI_5p_N1__CAACCTCTCTCGATGA-1	0.902931	-0.47053	-0.392539	-0.32718
001-069_T0_COL_EPI_5p_N1__CACCAGGAGGGTTCCC-1	-0.479415	-0.435224	-0.334845	-0.298892
001-069_T0_COL_EPI_5p_N1__TTGAACGTCGCGGATC-1	-0.595749	1.73787	-0.419905	-0.362514
001-069_T0_COL_EPI_5p_N1__ACGAGGAGTCATCCCT-1	-0.554447	-0.483045	-0.38768	-0.312227
001-069_T0_COL_EPI_5p_N1__ACGGGCTGTGGAAAGA-1	2.0082	-0.483921	-0.388361	-0.344612
001-069_T0_COL_EPI_5p_N1__ACAGCCGTCATCGCTC-1	-0.530594	-0.444554	-0.385486	-0.324613
001-069_T0_COL_EPI_5p_N1__GATGCTATCGACGGAA-1	1.97457	-0.425621	-0.367164	-0.32562
001-069_T0_COL_EPI_5p_N1__CCTTTCTCACATGGGA-1	-0.433018	-0.373497	-0.30858	-0.262443
001-069_T0_COL_EPI_5p_N1__TGACAACGTCATGCAT-1	-0.401951	-0.390314	-0.335578	-0.233706
001-069_T0_COL_EPI_5p_N1__GCAATCACATCCCACT-1	-0.47333	-0.418274	-0.292477	-0.285902
001-069_T0_COL_EPI_5p_N1__TCCACACTCTGCGGCA-1	-0.464088	-0.346722	-0.323329	-0.264454
001-069_T0_COL_EPI_5p_N1__CCCATACCATACAGCT-1	-0.617632	-0.555473	-0.417948	-0.363097
001-069_T0_COL_EPI_5p_N1__GATCGATCATCACGAT-1	0.716969	-0.504945	-0.404708	-0.381498
001-069_T0_COL_EPI_5p_N1__GCAAACTCAACACGCC-1	-0.716644	-0.62991	-0.507018	-0.449271
001-069_T0_COL_EPI_5p_N1__GCTGGGTGTTCGAATC-1	-0.575064	-0.494781	-0.39177	-0.312067
001-069_T0_COL_EPI_5p_N1__TTATGCTAGCAGATCG-1	2.20711	-0.418422	-0.337145	-0.301607
001-069_T0_COL_EPI_5p_N1__TCAATCTAGACTAAGT-1	-0.543182	-0.468899	-0.384808	-0.3434
001-069_T0_COL_EPI_5p_N1__CCACTACAGTACGTAA-1	-0.53062	-0.468876	-0.376259	-0.295737
001-069_T0_COL_EPI_5p_N1__CAACCAATCTTCGGTC-1	1.11619	-0.536001	-0.438512	-0.368849
001-069_T0_COL_EPI_5p_N1__CACAGTAGTAGTGAAT-1	-0.533299	1.02817	-0.37351	-0.338862
001-069_T0_COL_EPI_5p_N1__TTGCGTCCACAACGCC-1	0.881823	-0.464056	-0.364228	-0.325846
001-069_T0_COL_EPI_5p_N1__AACCATGAGTGGAGTC-1	1.48883	1.15588	-0.393634	-0.324136
001-069_T0_COL_EPI_5p_N1__TCTATTGAGGCTCAGA-1	-0.531585	-0.483845	-0.404036	-0.328717
001-069_T0_COL_EPI_5p_N1__GACGTGCTCCTTGACC-1	-0.589304	-0.492026	-0.409739	-0.321662
001-069_T0_COL_EPI_5p_N1__CTCTAATCAATAGCGG-1	-0.562547	-0.540297	-0.402058	-0.345485
001-069_T0_COL_EPI_5p_N1__CAACCTCCATATACCG-1	0.799476	-0.507591	-0.422205	-0.338478
001-069_T0_COL_EPI_5p_N1__CACAGGCAGCTGCAAG-1	0.829114	-0.512064	-0.407742	-0.349452
001-069_T0_COL_EPI_5p_N1__AACTCCCTCCAAAGTC-1	-0.511825	-0.448943	-0.362699	-0.335366
001-069_T0_COL_EPI_5p_N1__GGTATTGCACAAGCCC-1	-0.641295	-0.553324	-0.432904	-0.412032
001-069_T0_COL_EPI_5p_N1__TGGTTCCCATCGGGTC-1	-0.472744	-0.423679	-0.357792	-0.298832
001-069_T0_COL_EPI_5p_N1__ATCCGAATCACTTCAT-1	-0.503041	-0.45542	-0.369705	-0.333175
001-069_T0_COL_EPI_5p_N1__CTCAGAACATGTCGAT-1	-0.435735	-0.364461	-0.306069	-0.242261
001-069_T0_COL_EPI_5p_N1__CACCTTGCACAGATTC-1	-0.525958	-0.426365	-0.354054	-0.332368
001-069_T0_COL_EPI_5p_N1__TCAATCTAGATATGCA-1	-0.551098	-0.474992	-0.432427	-0.352631
001-069_T0_COL_EPI_5p_N1__GTATCTTGTCACACGC-1	-0.499527	-0.436914	-0.375934	-0.298601
001-069_T0_COL_EPI_5p_N1__CACACCTTCAGGCAAG-1	-0.588628	-0.533522	-0.39559	-0.335353
001-069_T0_COL_EPI_5p_N1__TAGACCAAGAAGAAGC-1	-0.642759	-0.517848	-0.432857	-0.377037
001-069_T0_COL_EPI_5p_N1__CAGCTAAGTACGCACC-1	-0.64435	-0.582269	-0.421231	-0.410131
001-069_T0_COL_EPI_5p_N1__CCCATACCAGCTTAAC-1	-0.502209	-0.437041	-0.344609	-0.275717
001-069_T0_COL_EPI_5p_N1__GAATAAGTCTGCTGCT-1	-0.592108	-0.529288	-0.42313	-0.358821
001-069_T0_COL_EPI_5p_N1__TTTACTGAGATCGGGT-1	-0.447419	-0.430542	-0.352644	-0.291944
001-069_T0_COL_EPI_5p_N1__GATCAGTTCCATGCTC-1	-0.451767	-0.376202	-0.320057	-0.264174
001-069_T0_COL_EPI_5p_N1__TTAGGACTCGTATCAG-1	-0.554566	-0.480073	-0.376686	-0.322544
001-069_T0_COL_EPI_5p_N1__TTAGGACGTAAACGCG-1	1.30783	-0.425914	-0.324968	-0.271141
001-069_T0_COL_EPI_5p_N1__CCCATACGTCTTGATG-1	-0.523731	-0.427594	-0.372699	-0.326463
001-069_T0_COL_EPI_5p_N1__GACCAATCATCTCGCT-1	-0.523433	-0.482768	-0.4025	-0.337411
001-069_T0_COL_EPI_5p_N1__CAGATCATCTGCCCTA-1	-0.449023	-0.390735	-0.321465	-0.265043
001-069_T0_COL_EPI_5p_N1__CATGGCGGTACGAAAT-1	-0.488512	-0.44753	-0.356343	-0.28558
001-069_T0_COL_EPI_5p_N1__TATCTCATCTGGGCCA-1	-0.512548	-0.453251	-0.347773	-0.302471
001-069_T0_COL_EPI_5p_N1__GCGAGAAAGCGCCTTG-1	-0.508466	-0.475485	-0.392966	-0.302108
001-069_T0_COL_EPI_5p_N1__CTGATAGAGATGCCAG-1	-0.653136	-0.545092	-0.420879	-0.390621
001-069_T0_COL_EPI_5p_N1__ACGCCGAGTCAGATAA-1	1.24888	-0.427589	-0.358189	-0.275137
001-069_T0_COL_EPI_5p_N1__ATCATGGAGTGGAGAA-1	-0.552322	-0.445591	-0.3916	-0.326228
001-069_T0_COL_EPI_5p_N1__ATTATCCTCATCTGCC-1	-0.554904	-0.491644	-0.398744	-0.315881
001-069_T0_COL_EPI_5p_N1__TTGGAACTCAGGTTCA-1	1.65092	-0.476882	-0.398567	-0.343815
001-069_T0_COL_EPI_5p_N1__CGACTTCTCCACGACG-1	-0.581538	-0.506397	-0.429396	-0.337374
001-069_T0_COL_EPI_5p_N1__ACCTTTAGTCAATGTC-1	-0.540592	1.36488	-0.379002	-0.313688
001-069_T0_COL_EPI_5p_N1__ATGGGAGTCACCATAG-1	-0.4942	-0.434478	-0.37764	-0.315562
001-069_T0_COL_EPI_5p_N1__TGCCCATAGGTCGGAT-1	-0.414955	-0.378051	-0.305035	-0.241593
001-069_T0_COL_EPI_5p_N1__CGTTCTGTCCCTAACC-1	-0.595636	1.63663	-0.391173	-0.391646
001-069_T0_COL_EPI_5p_N1__GACAGAGCACGAAATA-1	-0.489942	1.36898	-0.340659	-0.286401
001-069_T0_COL_EPI_5p_N1__CTGAAACAGAAGGTTT-1	-0.652269	-0.555947	-0.464538	-0.386081
001-069_T0_COL_EPI_5p_N1__AGCTCTCCAGTGAGTG-1	-0.634619	-0.485304	-0.411236	-0.386605
001-069_T0_COL_EPI_5p_N1__GAACCTAAGGCATGGT-1	-0.646558	-0.535998	-0.445	-0.391894
001-069_T0_COL_EPI_5p_N1__GGATTACCACCGAATT-1	-0.522261	-0.441451	-0.379156	-0.326111
001-069_T0_COL_EPI_5p_N1__AGCATACGTGCTTCTC-1	-0.472995	-0.44265	-0.356814	-0.313541
001-069_T0_COL_EPI_5p_N1__CTCATTACACATCCGG-1	-0.563686	2.66619	-0.376902	-0.372949
001-069_T0_COL_EPI_5p_N1__GTGCATAGTGCAGTAG-1	-0.473605	-0.449946	-0.343675	-0.30619
001-069_T0_COL_EPI_5p_N1__CTACATTGTATGGTTC-1	-0.586618	-0.471945	-0.42933	-0.379099
001-069_T0_COL_EPI_5p_N1__TTTGCGCAGCTAGGCA-1	-0.538514	-0.499428	-0.390767	-0.356333
001-069_T0_COL_EPI_5p_N1__TGAGCCGAGCTGCGAA-1	-0.506842	-0.443442	-0.357249	-0.314194
001-069_T0_COL_EPI_5p_N1__GCTGCAGAGCGATCCC-1	-0.486981	-0.447734	-0.40086	-0.341761
001-069_T0_COL_EPI_5p_N1__GGTGTTAGTTCATGGT-1	-0.553608	-0.489857	-0.391596	-0.307173
001-069_T0_COL_EPI_5p_N1__TGCGTGGAGGACACCA-1	-0.503619	1.23542	-0.353668	-0.314573
001-069_T0_COL_EPI_5p_N1__TGTATTCGTTTGGCGC-1	-0.454831	-0.370501	-0.307692	-0.296417
001-069_T0_COL_EPI_5p_N1__TCAACGAAGGGTTCCC-1	1.2414	-0.409485	-0.345442	-0.277332
001-069_T0_COL_EPI_5p_N1__ACTTACTTCTAACTTC-1	-0.490541	-0.44531	-0.358324	-0.298128
001-069_T0_COL_EPI_5p_N1__TACTCGCTCATTGCGA-1	-0.519174	-0.457026	-0.358149	-0.32831
001-069_T0_COL_EPI_5p_N1__CTCCTAGTCCAATGGT-1	-0.554347	-0.437578	-0.362467	-0.317663
001-069_T0_COL_EPI_5p_N1__GAACCTATCAAGCCTA-1	-0.463215	-0.403927	-0.316046	-0.284747
001-069_T0_COL_EPI_5p_N1__CGATTGAGTAAGTTCC-1	-0.486396	-0.44771	-0.330171	-0.293456
001-069_T0_COL_EPI_5p_N1__CGTCCATAGATACACA-1	-0.475448	-0.427519	-0.320777	-0.277952
001-069_T0_COL_EPI_5p_N1__TGTGGTAGTTGGTGGA-1	-0.436479	-0.402931	-0.356227	-0.250258
001-069_T0_COL_EPI_5p_N1__AGCCTAATCTACCTGC-1	-0.606353	-0.573942	-0.447385	-0.371131
001-069_T0_COL_EPI_5p_N1__GGGACCTCAGGTGCCT-1	0.758661	0.954189	-0.399277	-0.380445
001-069_T0_COL_EPI_5p_N1__AACTCCCCAAATACAG-1	-0.395013	-0.361518	-0.271573	-0.236188
001-069_T0_COL_EPI_5p_N1__AAGGAGCAGCTCTCGG-1	1.37038	1.61186	-0.326243	-0.280884
001-069_T0_COL_EPI_5p_N1__GATCGATAGTTAACGA-1	-0.635577	-0.555401	-0.384224	-0.389023
001-069_T0_COL_EPI_5p_N1__GAAGCAGTCCTAGTGA-1	-0.572537	1.16898	-0.390771	-0.311595
001-069_T0_COL_EPI_5p_N1__GACGTTATCAACACAC-1	-0.43306	-0.362742	-0.317282	-0.210947
001-069_T0_COL_EPI_5p_N1__GGTGAAGAGTCCTCCT-1	-0.527749	-0.470833	-0.404347	-0.356815
001-069_T0_COL_EPI_5p_N1__TGACGGCCACATGGGA-1	0.809477	-0.505821	-0.394729	-0.34466
001-069_T0_COL_EPI_5p_N1__GCAATCATCAAGCCTA-1	1.86768	-0.410862	-0.326862	-0.302836
001-069_T0_COL_EPI_5p_N1__TTATGCTCAATCACAC-1	-0.51854	-0.430907	-0.362509	-0.323428
001-069_T0_COL_EPI_5p_N1__CCCAATCTCCACGTGG-1	-0.444228	-0.388468	-0.311426	-0.272116
001-069_T0_COL_EPI_5p_N1__TTCTCAAAGAATGTGT-1	1.09663	-0.474164	-0.366814	-0.320067
001-069_T0_COL_EPI_5p_N1__ACTTTCACACAGGAGT-1	1.27121	-0.525127	-0.435694	-0.365676
001-069_T0_COL_EPI_5p_N1__TCTCTAATCTGAGTGT-1	2.96445	-0.419273	-0.328123	-0.305704
001-069_T0_COL_EPI_5p_N1__TAGAGCTCATCTCCCA-1	1.29869	-0.39511	-0.298286	-0.29156
001-069_T0_COL_EPI_5p_N1__AGAGCTTTCCGCGCAA-1	-0.502969	-0.489619	-0.353019	-0.279648
001-069_T0_COL_EPI_5p_N1__ACCGTAAAGAATGTGT-1	1.50383	-0.369877	-0.319012	-0.231496
001-069_T0_COL_EPI_5p_N1__GCTTGAAGTTCAGACT-1	-0.511817	1.11725	-0.427396	-0.350279
001-069_T0_COL_EPI_5p_N1__CATGACAAGTGGTAGC-1	-0.482017	-0.424241	-0.342356	-0.29013
001-069_T0_COL_EPI_5p_N1__CTGTGCTTCGCCTGTT-1	0.927896	-0.507052	-0.409575	-0.320469
001-069_T0_COL_EPI_5p_N1__AGTAGTCGTCGCGTGT-1	-0.423015	-0.367414	-0.312889	-0.240013
001-069_T0_COL_EPI_5p_N1__CGTCCATCACGACGAA-1	-0.67193	-0.657601	-0.480891	-0.417944
001-069_T0_COL_EPI_5p_N1__ACGTCAAAGAAACGCC-1	1.19618	-0.410938	-0.340836	-0.290108
001-069_T0_COL_EPI_5p_N1__TACCTTAAGCAACGGT-1	-0.514256	-0.471666	-0.388474	-0.328604
001-069_T0_COL_EPI_5p_N1__CGGTTAACAAGCCTAT-1	1.31712	-0.39997	-0.335449	-0.269386
001-069_T0_COL_EPI_5p_N1__GCTGCAGTCCCGACTT-1	-0.529881	-0.465522	-0.370991	-0.303296
001-069_T0_COL_EPI_5p_N1__TTTGGTTGTGTCCTCT-1	-0.517963	-0.479307	-0.370555	-0.339711
001-069_T0_COL_EPI_5p_N1__CCTCTGACAAGTAGTA-1	-0.539391	-0.458004	-0.375837	-0.29749
001-069_T0_COL_EPI_5p_N1__TGTTCCGCAATTGCTG-1	-0.437559	-0.38851	-0.276592	-0.259285
001-069_T0_COL_EPI_5p_N1__TGTCCCACATTGGGCC-1	-0.432891	-0.373569	-0.29496	-0.252661
001-069_T0_COL_EPI_5p_N1__CTGAAACAGTCACGCC-1	-0.51239	-0.462881	-0.370782	-0.33886
001-069_T0_COL_EPI_5p_N1__CTCTACGGTGCATCTA-1	-0.442976	-0.374806	-0.319499	-0.258339
001-069_T0_COL_EPI_5p_N1__CGGCTAGGTCCTCCAT-1	-0.53186	-0.461794	-0.357047	-0.301268
001-069_T0_COL_EPI_5p_N1__AGTGAGGAGACTGGGT-1	-0.407552	-0.335558	-0.317985	-0.251767
001-069_T0_COL_EPI_5p_N1__CCTTACGCATCGATGT-1	-0.424284	-0.390227	-0.306992	-0.289532
001-069_T0_COL_EPI_5p_N1__CGCGTTTTCGGAAATA-1	1.12915	-0.440337	-0.349801	-0.278476
001-069_T0_COL_EPI_5p_N1__CTCGAAAGTATTCGTG-1	-0.400457	-0.394261	-0.289544	-0.249183
001-069_T0_COL_EPI_5p_N1__GATCGTATCGACCAGC-1	1.9114	-0.367353	-0.336717	-0.28989
001-069_T0_COL_EPI_5p_N1__TTGTAGGCAGTAGAGC-1	-0.599225	2.49684	-0.367777	-0.334607
001-069_T0_COL_EPI_5p_N1__CTTGGCTTCTTCCTTC-1	-0.46452	-0.386242	-0.325646	-0.255286
001-069_T0_COL_EPI_5p_N1__AAACGGGCACCGATAT-1	-0.502997	-0.440771	-0.334496	-0.300257
001-069_T0_COL_EPI_5p_N1__ACTATCTAGCTAGTTC-1	-0.383699	-0.360585	-0.292991	-0.250568
001-069_T0_COL_EPI_5p_N1__CTCTGGTTCTTCCTTC-1	-0.493879	-0.436878	-0.327573	-0.303798
001-069_T0_COL_EPI_5p_N1__CTGCTGTTCCACGTTC-1	-0.489601	-0.453754	-0.344134	-0.308877
001-069_T0_COL_EPI_5p_N1__GATCTAGGTCCTCCAT-1	-0.444306	-0.423931	-0.371458	-0.291004
001-069_T0_COL_EPI_5p_N1__TCTTCGGGTATAGTAG-1	-0.486679	-0.47072	-0.378753	-0.307119
001-069_T0_COL_EPI_5p_N1__AGCTCCTGTGAGTGAC-1	-0.500623	-0.466802	-0.373655	-0.315108
001-069_T0_COL_EPI_5p_N1__AGGTCCGCAATCACAC-1	1.08219	-0.563394	-0.435199	-0.376039
001-069_T0_COL_EPI_5p_N1__TGGTTCCGTAAGCACG-1	-0.428801	-0.368996	-0.335729	-0.276983
001-069_T0_COL_EPI_5p_N1__TACGGTAAGTTAGGTA-1	-0.505314	-0.446783	-0.381098	-0.299685
001-069_T0_COL_EPI_5p_N1__TTCGAAGAGAGTAAGG-1	1.83498	-0.467204	-0.355048	-0.289917
001-069_T0_COL_EPI_5p_N1__GAGGTGAGTCGGGTCT-1	-0.509798	-0.423773	-0.352709	-0.319012
001-069_T0_COL_EPI_5p_N1__ATCTACTAGTTAAGTG-1	-0.598888	-0.472396	-0.380156	-0.354208
001-069_T0_COL_EPI_5p_N1__CGACCTTAGCCTTGAT-1	1.43305	-0.378256	-0.290047	-0.26983
001-069_T0_COL_EPI_5p_N1__AGAATAGCACCTCGGA-1	-0.627718	-0.51497	-0.445841	-0.377779
001-069_T0_COL_EPI_5p_N1__CGCGGTATCTCTGCTG-1	-0.420461	2.14903	-0.340015	-0.293569
001-069_T0_COL_EPI_5p_N1__GTCGGGTAGATGGGTC-1	-0.456692	-0.39324	-0.317297	-0.280079
001-069_T0_COL_EPI_5p_N1__TGGGCGTGTGTGAAAT-1	1.14162	-0.417553	-0.372524	-0.302442
001-069_T0_COL_EPI_5p_N1__ACGGGTCAGTCCGGTC-1	-0.551826	-0.452958	-0.396431	-0.362419
001-069_T0_COL_EPI_5p_N1__ACTGAGTGTATATCCG-1	-0.44614	-0.39729	-0.32796	-0.250441
001-069_T0_COL_EPI_5p_N1__GACAGAGTCCTAGTGA-1	-0.580846	-0.517393	-0.387781	-0.356972
001-069_T0_COL_EPI_5p_N1__CGTGAGCGTCACCCAG-1	-0.525891	-0.47518	-0.376007	-0.338179
001-069_T0_COL_EPI_5p_N1__GACTACATCCATGAGT-1	1.47137	-0.405655	-0.308835	-0.262922
001-069_T0_COL_EPI_5p_N1__TGCGTGGGTGGTTTCA-1	-0.458727	-0.417007	-0.350265	-0.302077
001-069_T0_COL_EPI_5p_N1__TACAGTGGTGCGATAG-1	-0.546455	-0.441026	-0.355302	-0.332358
001-069_T0_COL_EPI_5p_N1__CACAGGCCAATTGCTG-1	-0.598037	-0.523819	-0.415135	-0.360388
001-069_T0_COL_EPI_5p_N1__GGCTCGAAGACTAGGC-1	1.07792	-0.531468	-0.416881	-0.339437
001-069_T0_COL_EPI_5p_N1__GGACGTCAGTGATCGG-1	-0.581239	-0.498359	-0.413497	-0.354314
001-069_T0_COL_EPI_5p_N1__CGGAGTCGTGGCCCTA-1	-0.436021	-0.387059	-0.308765	-0.276819
001-069_T0_COL_EPI_5p_N1__ACTTTCAAGAATTCCC-1	-0.439149	-0.364329	-0.320026	-0.266969
001-069_T0_COL_EPI_5p_N1__GCAAACTGTCCGAACC-1	-0.531738	-0.457885	-0.366944	-0.288945
001-069_T0_COL_EPI_5p_N1__AATCCAGCAGGTGCCT-1	-0.554487	1.31975	-0.398805	-0.310339
001-069_T0_COL_EPI_5p_N1__CCCTCCTGTCGGGTCT-1	-0.501841	-0.428797	-0.337779	-0.310807
001-069_T0_COL_EPI_5p_N1__GTCACGGAGGATGCGT-1	-0.451665	-0.410544	-0.341171	-0.274225
001-069_T0_COL_EPI_5p_N1__TCACAAGCAACTGCTA-1	-0.540109	-0.496149	-0.37328	-0.337306
001-069_T0_COL_EPI_5p_N1__TCCCGATAGTGGTAAT-1	-0.353894	-0.349206	-0.263047	-0.21743
001-069_T0_COL_EPI_5p_N1__TAGGCATCAATGGAAT-1	-0.563481	-0.461553	-0.375009	-0.328742
001-069_T0_COL_EPI_5p_N1__GGAAAGCCATGTTGAC-1	-0.422672	-0.380935	-0.305839	-0.249114
001-069_T0_COL_EPI_5p_N1__CATTCGCAGCTGTCTA-1	-0.435308	-0.397714	-0.33341	-0.260827
001-069_T0_COL_EPI_5p_N1__GCGCCAATCGGCCGAT-1	1.42078	-0.366517	-0.324982	-0.264376
001-069_T0_COL_EPI_5p_N1__AGGGAGTTCTGCTGCT-1	-0.470472	-0.422866	-0.363757	-0.310164
001-069_T0_COL_EPI_5p_N1__CAGGTGCCACTAAGTC-1	-0.49968	-0.454155	-0.368798	-0.329719
001-069_T0_COL_EPI_5p_N1__GACTACATCGCCAAAT-1	0.988777	-0.481285	-0.395643	-0.369685
001-069_T0_COL_EPI_5p_N1__CGGCTAGAGTCGTACT-1	-0.611744	-0.531188	-0.416828	-0.336347
001-069_T0_COL_EPI_5p_N1__GAAATGAAGACTACAA-1	-0.488958	-0.417503	-0.329086	-0.253874
001-069_T0_COL_EPI_5p_N1__TTCTCCTTCGTAGATC-1	-0.546155	-0.506034	-0.396599	-0.352903
001-069_T0_COL_EPI_5p_N1__AGCGTCGAGTAACCCT-1	1.37633	-0.393443	-0.316086	-0.248534
001-069_T0_COL_EPI_5p_N1__ACATACGCAACGATGG-1	-0.576978	-0.509785	-0.421338	-0.368338
001-069_T0_COL_EPI_5p_N1__CGAGCCAGTGAGGGAG-1	1.31646	-0.440023	-0.338117	-0.289639
001-069_T0_COL_EPI_5p_N1__CTCGGAGTCTGCTGTC-1	-0.420983	-0.399517	-0.295837	-0.263268
001-069_T0_COL_EPI_5p_N1__CGTGTCTTCCCTCTTT-1	2.30079	-0.375662	-0.328491	-0.211995
001-069_T0_COL_EPI_5p_N1__GGAAAGCCACGCTTTC-1	-0.507317	-0.408895	-0.331389	-0.323006
001-069_T0_COL_EPI_5p_N1__TGGGCGTAGTAATCCC-1	1.31337	-0.416594	-0.328329	-0.267075
001-069_T0_COL_EPI_5p_N1__TCTGAGAAGGCGTACA-1	-0.511734	-0.476888	-0.391521	-0.325956
001-069_T0_COL_EPI_5p_N1__GATCGCGTCCCTTGCA-1	0.8404	-0.523974	-0.397437	-0.344305
001-069_T0_COL_EPI_5p_N1__TCTGAGACACTTCTGC-1	-0.400675	2.32403	-0.308602	-0.25953
001-069_T0_COL_EPI_5p_N1__TTGCGTCAGGCGATAC-1	-0.426275	-0.396021	-0.315669	-0.256405
001-069_T0_COL_EPI_5p_N1__TCAGCTCTCCTCTAGC-1	1.41148	-0.388192	-0.293233	-0.280347
001-069_T0_COL_EPI_5p_N1__ACGCAGCTCCTGTACC-1	-0.491342	-0.448294	-0.361806	-0.295142
001-069_T0_COL_EPI_5p_N1__GGGACCTTCAACCAAC-1	-0.436197	-0.407272	-0.338409	-0.259775
001-069_T0_COL_EPI_5p_N1__TGGTTAGCATCACGAT-1	1.55768	2.17854	-0.400708	-0.304698
001-069_T0_COL_EPI_5p_N1__GAGTCCGGTAGCCTAT-1	-0.486257	-0.432023	-0.35005	-0.309875
001-069_T0_COL_EPI_5p_N1__CCCATACAGGTACTCT-1	-0.502939	-0.433439	-0.328348	-0.323717
001-069_T0_COL_EPI_5p_N1__CGAACATTCGCCAGCA-1	-0.441819	-0.358724	-0.326396	-0.280895
001-069_T0_COL_EPI_5p_N1__TCAGCTCCATTCTTAC-1	0.873246	-0.51338	-0.380039	-0.362952
001-069_T0_COL_EPI_5p_N1__CGTCCATCAGTGGGAT-1	1.45188	-0.384087	-0.297259	-0.254581
001-069_T0_COL_EPI_5p_N1__GATCGATTCCCAAGAT-1	-0.418021	-0.408192	-0.309178	-0.232886
001-069_T0_COL_EPI_5p_N1__ATCACGAGTGATGTGG-1	3.40321	-0.337428	-0.271775	-0.23931
001-069_T0_COL_EPI_5p_N1__GACTAACTCGAGAGCA-1	-0.504858	-0.407501	-0.355139	-0.272356
001-069_T0_COL_EPI_5p_N1__TTCCCAGCATGCTGGC-1	-0.419771	-0.362834	-0.257087	-0.24125
001-069_T0_COL_EPI_5p_N1__ATTCTACGTCAGCTAT-1	-0.446435	-0.428299	-0.344692	-0.301526
001-069_T0_COL_EPI_5p_N1__CGCTATCGTCGACTAT-1	-0.428814	-0.411262	-0.281789	-0.219632
001-069_T0_COL_EPI_5p_N1__CGTCACTAGAATTGTG-1	-0.434118	-0.41522	-0.314002	-0.274008
001-069_T0_COL_EPI_5p_N1__ACCCACTTCGCGTAGC-1	-0.563417	1.1016	-0.380822	-0.356606
001-069_T0_COL_EPI_5p_N1__CTCTGGTCACAAGCCC-1	-0.622275	-0.519913	-0.393201	-0.385662
001-069_T0_COL_EPI_5p_N1__GTACTCCGTCCAACTA-1	-0.503497	-0.434152	-0.35156	-0.321361
001-069_T0_COL_EPI_5p_N1__GCGGGTTCAATGCCAT-1	2.01612	1.36651	-0.387053	-0.299141
001-069_T0_COL_EPI_5p_N1__TGGACGCCAAGCCGCT-1	-0.408788	-0.403954	-0.332715	-0.269123
001-069_T0_COL_EPI_5p_N1__TAAGAGAAGTGGAGAA-1	-0.449244	1.7702	-0.331718	-0.251776
001-069_T0_COL_EPI_5p_N1__TTTGCGCCAGGGATTG-1	-0.454025	-0.416148	-0.325504	-0.289927
001-069_T0_COL_EPI_5p_N1__TTAGTTCCATGACATC-1	-0.497333	-0.445019	-0.366519	-0.289999
001-069_T0_COL_EPI_5p_N1__TTCCCAGTCCGATATG-1	1.56247	-0.389109	-0.298145	-0.23455
001-069_T0_COL_EPI_5p_N1__ACTTGTTCAGCTTCGG-1	-0.356274	-0.321503	-0.282439	-0.21843
001-069_T0_COL_EPI_5p_N1__TTAGTTCGTCAACATC-1	-0.328918	-0.330512	-0.272852	-0.190523
001-069_T0_COL_EPI_5p_N1__TCACGAATCCTTTCTC-1	-0.393295	-0.327351	-0.272235	-0.214085
001-069_T0_COL_EPI_5p_N1__GGAACTTTCATTTGGG-1	-0.579337	-0.488591	-0.397087	-0.348698
001-069_T0_COL_EPI_5p_N1__CGCGGTAGTACCGGCT-1	-0.502683	-0.465412	-0.366457	-0.295924
001-069_T0_COL_EPI_5p_N1__TGCCCATAGTCCGGTC-1	-0.416372	-0.355091	-0.296031	-0.246133
001-069_T0_COL_EPI_5p_N1__GTCGGGTCACAAGCCC-1	-0.478463	-0.407317	-0.362415	-0.286212
001-069_T0_COL_EPI_5p_N1__TCGAGGCGTCAATACC-1	-0.477287	-0.386816	-0.333992	-0.28578
001-069_T0_COL_EPI_5p_N1__ACGATACAGTCATCCA-1	-0.355414	-0.337822	-0.288187	-0.223357
001-069_T0_COL_EPI_5p_N1__CGGAGCTTCTGTTGAG-1	-0.372599	-0.334811	-0.268671	-0.235312
001-069_T0_COL_EPI_5p_N1__ACGCAGCGTCAGAAGC-1	-0.601183	-0.471912	-0.418186	-0.339225
001-069_T0_COL_EPI_5p_N1__AGAGCTTCAGCAGTTT-1	-0.405865	-0.341101	-0.308278	-0.239933
001-069_T0_COL_EPI_5p_N1__AAGCCGCTCACGAAGG-1	-0.405956	-0.399499	-0.33097	-0.27666
001-069_T0_COL_EPI_5p_N1__CCACTACAGATAGTCA-1	-0.493211	-0.459412	-0.359934	-0.309058
001-069_T0_COL_EPI_5p_N1__ACAGCTAGTTCAGCGC-1	1.08907	-0.435627	-0.341963	-0.315134
001-069_T0_COL_EPI_5p_N1__TACTCGCTCCGTCAAA-1	-0.354681	2.28949	-0.25716	-0.213232
001-069_T0_COL_EPI_5p_N1__GATCGCGCATGGTCAT-1	-0.4719	-0.40286	-0.331157	-0.274887
001-069_T0_COL_EPI_5p_N1__GTCTTCGCACAGGTTT-1	-0.370981	-0.322075	-0.245491	-0.22515
001-069_T0_COL_EPI_5p_N1__TCTATTGTCGTCTGCT-1	-0.430008	-0.406092	-0.326843	-0.260923
001-069_T0_COL_EPI_5p_N1__CGCTTCAGTAAAGGAG-1	1.7413	-0.363041	-0.285499	-0.264804
001-069_T0_COL_EPI_5p_N1__AGCCTAAAGGGAACGG-1	-0.40649	-0.38395	-0.337547	-0.253377
001-069_T0_COL_EPI_5p_N1__CATATTCAGCCTCGTG-1	-0.430344	-0.403254	-0.296262	-0.286256
001-069_T0_COL_EPI_5p_N1__GGAAAGCAGCTAGCCC-1	-0.568254	-0.514796	-0.388196	-0.38691
001-069_T0_COL_EPI_5p_N1__ATGAGGGAGACTTGAA-1	-0.671196	-0.588699	-0.427163	-0.418844
001-069_T0_COL_EPI_5p_N1__AAGTCTGCAGGGTATG-1	-0.412585	1.62536	-0.307546	-0.257037
001-069_T0_COL_EPI_5p_N1__AACTCTTTCAGCTTAG-1	1.45068	-0.37699	-0.332434	-0.270244
001-069_T0_COL_EPI_5p_N1__GCATGCGGTGGGTCAA-1	2.29952	-0.376218	-0.313694	-0.290255
001-069_T0_COL_EPI_5p_N1__TCTGGAAGTCGCGTGT-1	-0.404007	-0.33672	-0.281883	-0.248773
001-069_T0_COL_EPI_5p_N1__CTCTACGAGGCGACAT-1	-0.556885	-0.49208	-0.402409	-0.33088
001-069_T0_COL_EPI_5p_N1__CTTGGCTCACACAGAG-1	1.47304	1.71068	-0.320628	-0.280263
001-069_T0_COL_EPI_5p_N1__CCTTCGAAGTTAGGTA-1	-0.466876	-0.426054	-0.336813	-0.275569
001-069_T0_COL_EPI_5p_N1__CTCAGAATCCGTAGTA-1	-0.514071	-0.465506	-0.376013	-0.313138
001-069_T0_COL_EPI_5p_N1__CAAGAAAGTAAAGTCA-1	-0.574631	-0.493634	-0.374122	-0.358643
001-069_T0_COL_EPI_5p_N1__GTCATTTCACCATGTA-1	-0.4602	-0.406963	-0.34186	-0.291235
001-069_T0_COL_EPI_5p_N1__GACTACATCCGTAGGC-1	-0.426775	-0.373846	-0.292556	-0.2468
001-069_T0_COL_EPI_5p_N1__GACTAACTCGGCATCG-1	-0.479875	-0.448128	-0.378069	-0.269645
001-069_T0_COL_EPI_5p_N1__ATAACGCAGTGTTAGA-1	1.09402	-0.434264	-0.339733	-0.312903
001-069_T0_COL_EPI_5p_N1__TAGCCGGGTGTTGAGG-1	-0.557731	-0.457911	-0.401682	-0.295608
001-069_T0_COL_EPI_5p_N1__AAACCTGGTTCACCTC-1	1.53405	-0.394574	-0.320751	-0.260997
001-069_T0_COL_EPI_5p_N1__TCGGGACAGAGACGAA-1	-0.495751	-0.426216	-0.342978	-0.301593
001-069_T0_COL_EPI_5p_N1__CTGCTGTTCCGCAAGC-1	1.67638	-0.377661	-0.275547	-0.240737
001-069_T0_COL_EPI_5p_N1__CTACATTAGTTCGCGC-1	1.72713	-0.421333	-0.325288	-0.291891
001-069_T0_COL_EPI_5p_N1__ACAGCCGCATATACGC-1	-0.402889	-0.381109	-0.283949	-0.266763
001-069_T0_COL_EPI_5p_N1__GATCGCGGTGGGTATG-1	-0.48536	-0.458619	-0.329761	-0.326845
001-069_T0_COL_EPI_5p_N1__CACACCTTCAATAAGG-1	-0.588428	-0.491088	-0.43436	-0.351231
001-069_T0_COL_EPI_5p_N1__GCGCAACCACATTCGA-1	-0.374363	-0.332143	-0.273412	-0.233828
001-069_T0_COL_EPI_5p_N1__AGGGTGAAGGACAGCT-1	-0.490817	-0.455081	-0.343209	-0.332224
001-069_T0_COL_EPI_5p_N1__TTCTACATCTGTCAAG-1	-0.40282	-0.337414	-0.302447	-0.254396
001-069_T0_COL_EPI_5p_N1__TTTGGTTAGGCACATG-1	-0.474345	-0.428538	-0.349736	-0.273501
001-069_T0_COL_EPI_5p_N1__ATTGGTGGTCGTCTTC-1	-0.418228	-0.365755	-0.316692	-0.266089
001-069_T0_COL_EPI_5p_N1__CTCATTACACTTCGAA-1	-0.319737	-0.312244	-0.277898	-0.221422
001-069_T0_COL_EPI_5p_N1__CTCTACGGTAAGTGGC-1	-0.397768	-0.369325	-0.313274	-0.231134
001-069_T0_COL_EPI_5p_N1__TCGAGGCCAATGAATG-1	1.5379	-0.393025	-0.332165	-0.253442
001-069_T0_COL_EPI_5p_N1__CTCATTAAGGCGATAC-1	-0.42859	-0.360111	-0.292559	-0.243854
001-069_T0_COL_EPI_5p_N1__CTCGGGATCCCTTGTG-1	-0.481912	-0.419746	-0.30668	-0.310747
001-069_T0_COL_EPI_5p_N1__GTGCAGCGTCGGCTCA-1	-0.360493	-0.336603	-0.277594	-0.242819
001-069_T0_COL_EPI_5p_N1__CAAGAAAAGTGTGGCA-1	-0.484127	-0.424991	-0.354731	-0.287249
001-069_T0_COL_EPI_5p_N1__GGGAATGCATCCCACT-1	0.916765	-0.510815	-0.404134	-0.385363
001-069_T0_COL_EPI_5p_N1__CGTCCATTCATTTGGG-1	-0.395423	-0.326549	-0.268566	-0.240994
001-069_T0_COL_EPI_5p_N1__ATCACGAAGAGTACCG-1	1.77171	-0.333429	-0.269714	-0.192797
001-069_T0_COL_EPI_5p_N1__ATCCGAATCTGGAGCC-1	-0.344378	-0.270864	-0.25143	-0.208698
001-069_T0_COL_EPI_5p_N1__CCTTACGGTATGAAAC-1	-0.376508	-0.361069	-0.293356	-0.226853
001-069_T0_COL_EPI_5p_N1__TCAGCTCTCGATGAGG-1	-0.359964	-0.350357	-0.305367	-0.235002
001-069_T0_COL_EPI_5p_N1__ACGTCAATCCAACCAA-1	-0.479323	-0.430703	-0.362024	-0.298183
001-069_T0_COL_EPI_5p_N1__GACTAACGTCATCCCT-1	1.8842	-0.422463	-0.352519	-0.307942
001-069_T0_COL_EPI_5p_N1__CCCAGTTGTGAGTGAC-1	-0.362475	-0.355745	-0.292955	-0.248287
001-069_T0_COL_EPI_5p_N1__TAAGAGATCACGACTA-1	-0.467642	-0.43683	-0.338596	-0.264329
001-069_T0_COL_EPI_5p_N1__CGTGTAACACATGGGA-1	-0.552366	-0.500525	-0.38777	-0.367654
001-069_T0_COL_EPI_5p_N1__TACAGTGAGGCTACGA-1	-0.461368	-0.40798	-0.336277	-0.267929
001-069_T0_COL_EPI_5p_N1__TACCTATGTAGAAGGA-1	-0.475367	-0.377895	-0.31924	-0.299472
001-069_T0_COL_EPI_5p_N1__GAGGTGAAGCAGCCTC-1	-0.423143	-0.321345	-0.294244	-0.255815
001-069_T0_COL_EPI_5p_N1__GTTCTCGCACGGCGTT-1	-0.42037	-0.356335	-0.283073	-0.24543
001-069_T0_COL_EPI_5p_N1__ACACCAACATGACGGA-1	-0.472497	-0.386076	-0.339131	-0.288097
001-069_T0_COL_EPI_5p_N1__TCGGGACTCCTCAACC-1	1.60014	-0.387879	-0.319705	-0.270488
001-069_T0_COL_EPI_5p_N1__ATCTGCCCATGTCGAT-1	1.73205	-0.377497	-0.307424	-0.243114
001-069_T0_COL_EPI_5p_N1__GCATGCGCAACAACCT-1	-0.347568	-0.297179	-0.271379	-0.242652
001-069_T0_COL_EPI_5p_N1__GGTGTTACACCGTTGG-1	-0.363222	-0.317031	-0.267912	-0.215162
001-069_T0_COL_EPI_5p_N1__TGAAAGATCCGAACGC-1	-0.497899	-0.410072	-0.361661	-0.27817
001-069_T0_COL_EPI_5p_N1__CCGTGGAAGCGTAGTG-1	-0.353256	-0.328227	-0.290569	-0.226975
001-069_T0_COL_EPI_5p_N1__GGGTTGCAGTCTCAAC-1	-0.471963	-0.413741	-0.307659	-0.299088
001-069_T0_COL_EPI_5p_N1__TGGCTGGCATCACGAT-1	-0.375303	2.17374	-0.288195	-0.270174
001-069_T0_COL_EPI_5p_N1__CAGCTGGGTCGCTTTC-1	-0.321978	-0.318324	-0.245573	-0.202907
001-069_T0_COL_EPI_5p_N1__GACTAACTCCACGAAT-1	-0.481897	-0.477614	-0.366552	-0.299443
001-069_T0_COL_EPI_5p_N1__TAGTGGTCAAGAAAGG-1	1.83741	-0.446016	-0.334587	-0.328336
001-069_T0_COL_EPI_5p_N1__CTTCTCTCAGTATCTG-1	-0.419902	-0.343155	-0.305628	-0.241532
001-069_T0_COL_EPI_5p_N1__CATTCGCGTACCATCA-1	-0.544432	-0.448582	-0.345844	-0.289599
001-069_T0_COL_EPI_5p_N1__TTGCCGTTCATACGGT-1	-0.440724	1.66044	-0.288896	-0.302555
001-069_T0_COL_EPI_5p_N1__TGTATTCGTGTTGAGG-1	-0.317539	-0.2722	-0.215917	-0.201038
001-069_T0_COL_EPI_5p_N1__CTTAACTCATGGTCAT-1	-0.524346	-0.448371	-0.341487	-0.298412
001-069_T0_COL_EPI_5p_N1__GTATTCTAGGATATAC-1	-0.339686	-0.266681	-0.228637	-0.215142
001-069_T0_COL_EPI_5p_N1__CGTCAGGTCTCAAGTG-1	-0.330931	-0.258317	-0.195217	-0.195785
001-069_T0_COL_EPI_5p_N1__ATTCTACTCTCTTGAT-1	1.35104	1.87863	-0.337552	-0.294259
001-069_T0_COL_EPI_5p_N1__AGGCCGTTCCACGACG-1	-0.515097	-0.434952	-0.364914	-0.320342
001-069_T0_COL_EPI_5p_N1__GTATTCTAGAGTGAGA-1	1.37545	-0.408023	-0.303092	-0.323039
001-069_T0_COL_EPI_5p_N1__GCATACAAGTGAAGTT-1	-0.4974	-0.443941	-0.386641	-0.274471
001-069_T0_COL_EPI_5p_N1__AATCGGTCATAGAAAC-1	-0.315014	-0.30953	-0.252097	-0.225028
001-069_T0_COL_EPI_5p_N1__TTAGGACCAATGCCAT-1	-0.457683	-0.439141	-0.326832	-0.273519
001-069_T0_COL_EPI_5p_N1__TCTTCGGCACGCTTTC-1	-0.331388	-0.315931	-0.248412	-0.20513
001-069_T0_COL_EPI_5p_N1__TGTCCCATCGCCAGCA-1	2.13155	-0.337347	-0.273389	-0.259029
001-069_T0_COL_EPI_5p_N1__GCTCTGTCATCTGGTA-1	-0.516439	-0.431395	-0.376706	-0.296493
001-069_T0_COL_EPI_5p_N1__ACCTTTAGTACAGCAG-1	-0.395494	-0.31883	-0.275478	-0.235881
001-069_T0_COL_EPI_5p_N1__GCATACATCTTCTGGC-1	-0.447074	-0.387923	-0.313865	-0.286843
001-069_T0_COL_EPI_5p_N1__TGGTTCCAGCAGCGTA-1	-0.506442	-0.419429	-0.352472	-0.304476
001-069_T0_COL_EPI_5p_N1__GGGATGAAGCCCTAAT-1	-0.344817	-0.310136	-0.236695	-0.229659
001-069_T0_COL_EPI_5p_N1__CGTTAGAAGCAGACTG-1	-0.359932	-0.333683	-0.276814	-0.237296
001-069_T0_COL_EPI_5p_N1__TTAACTCCATGTTCCC-1	-0.363151	-0.276406	-0.25485	-0.212831
001-069_T0_COL_EPI_5p_N1__CAGAGAGCATGGATGG-1	-0.41366	-0.362913	-0.341932	-0.267688
001-069_T0_COL_EPI_5p_N1__GCCAAATTCGTAGGTT-1	-0.451286	-0.389994	-0.346868	-0.26516
001-069_T0_COL_EPI_5p_N1__CATCCACAGGACGAAA-1	-0.388214	-0.326403	-0.266511	-0.212993
001-069_T0_COL_EPI_5p_N1__GCTTCCACAATGGATA-1	-0.395111	-0.347612	-0.303542	-0.289004
001-069_T0_COL_EPI_5p_N1__AAACCTGCAAGGACTG-1	-0.326545	-0.282126	-0.242833	-0.207747
001-069_T0_COL_EPI_5p_N1__CGTTCTGGTGGGTCAA-1	-0.377219	-0.373382	-0.284098	-0.246803
001-069_T0_COL_EPI_5p_N1__AGCCTAATCCGTCAAA-1	1.77149	-0.352047	-0.313068	-0.261739
001-069_T0_COL_EPI_5p_N1__TTAGGACCATGCAACT-1	-0.441238	-0.35721	-0.312505	-0.250184
001-069_T0_COL_EPI_5p_N1__GGAAAGCGTCGAATCT-1	-0.470983	-0.367411	-0.304417	-0.283944
001-069_T0_COL_EPI_5p_N1__GTTCTCGCAGATCCAT-1	-0.393	2.26929	-0.269238	-0.259437
001-069_T0_COL_EPI_5p_N1__ATCGAGTCATTTCAGG-1	-0.458133	-0.409964	-0.313953	-0.26687
001-069_T0_COL_EPI_5p_N1__ACATGGTTCGTAGGTT-1	-0.43249	-0.360521	-0.326839	-0.246516
001-069_T0_COL_EPI_5p_N1__CTGCTGTGTAGGAGTC-1	-0.427017	-0.409633	-0.332539	-0.272151
001-069_T0_COL_EPI_5p_N1__TTGGCAAGTTCAACCA-1	-0.430463	-0.388243	-0.340988	-0.297616
001-069_T0_COL_EPI_5p_N1__CCACGGATCGGATGGA-1	-0.372527	-0.335044	-0.281375	-0.247467
001-069_T0_COL_EPI_5p_N1__ATTGGTGCACAGACAG-1	-0.44306	-0.354386	-0.312024	-0.273668
001-069_T0_COL_EPI_5p_N1__GTATTCTGTTCGTGAT-1	-0.43686	-0.39573	-0.324409	-0.26287
001-069_T0_COL_EPI_5p_N1__CACACTCAGCAGACTG-1	-0.367527	-0.290632	-0.234472	-0.210265
001-069_T0_COL_EPI_5p_N1__CTAACTTAGGAGTCTG-1	-0.435186	-0.359311	-0.335444	-0.253647
001-069_T0_COL_EPI_5p_N1__TCTCTAAGTTCCACAA-1	-0.387261	-0.297688	-0.242189	-0.22305
001-069_T0_COL_EPI_5p_N1__TACTTGTCAGACACTT-1	-0.417428	-0.381933	-0.306328	-0.266505
001-069_T0_COL_EPI_5p_N1__AATCGGTTCAGCATGT-1	-0.337545	-0.248044	-0.231907	-0.18975
001-069_T0_COL_EPI_5p_N1__GCCAAATTCTGCTGTC-1	-0.482033	-0.388142	-0.37921	-0.277897
001-069_T0_COL_EPI_5p_N1__GTCGGGTGTGTGCGTC-1	-0.413876	-0.353566	-0.286595	-0.263429
001-069_T0_COL_EPI_5p_N1__TTGTAGGAGACTGTAA-1	-0.428628	-0.387641	-0.367436	-0.287081
001-069_T0_COL_EPI_5p_N1__GGAAAGCAGGCATGGT-1	-0.413546	-0.356236	-0.291362	-0.245794
001-069_T0_COL_EPI_5p_N1__ATTATCCAGTCATCCA-1	-0.292925	-0.243146	-0.217401	-0.164644
001-069_T0_COL_EPI_5p_N1__CAACCAACACACAGAG-1	-0.421171	-0.389798	-0.333458	-0.254896
001-069_T0_COL_EPI_5p_N1__AAGCCGCTCTGTACGA-1	-0.372421	-0.358647	-0.286422	-0.240716
001-069_T0_COL_EPI_5p_N1__CATCGGGAGTAGCGGT-1	-0.432375	-0.416873	-0.296246	-0.27514
001-069_T0_COL_EPI_5p_N1__TAGTTGGAGTGTTAGA-1	-0.434608	-0.397421	-0.306035	-0.257205
001-069_T0_COL_EPI_5p_N1__CAGGTGCGTATGAATG-1	-0.332563	-0.334247	-0.27888	-0.217712
001-069_T0_COL_EPI_5p_N1__AATCGGTCAGGACGTA-1	-0.431545	-0.39714	-0.321482	-0.266074
001-069_T0_COL_EPI_5p_N1__CTCACACTCAATACCG-1	-0.442975	-0.414403	-0.319809	-0.292659
001-069_T0_COL_EPI_5p_N1__AAGGAGCAGGGTTCCC-1	-0.383056	-0.349191	-0.300065	-0.233424
001-069_T0_COL_EPI_5p_N1__CATATTCTCATCGATG-1	-0.284563	-0.282751	-0.208071	-0.177123
001-069_T0_COL_EPI_5p_N1__GTCTTCGCATACTCTT-1	-0.344075	-0.296708	-0.263894	-0.228607
001-069_T0_COL_EPI_5p_N1__CGTCCATGTGTGTGCC-1	-0.397479	-0.396772	-0.316389	-0.25745
001-069_T0_COL_EPI_5p_N1__TGACTAGCATGCTGGC-1	-0.383998	-0.298345	-0.279371	-0.221319
001-069_T0_COL_EPI_5p_N1__GTAGTCAGTTCCCGAG-1	-0.346569	-0.328233	-0.269124	-0.215295
001-069_T0_COL_EPI_5p_N1__GGGTCTGGTGTATGGG-1	-0.408891	-0.359056	-0.293372	-0.249837
001-069_T0_COL_EPI_5p_N1__ATAAGAGTCTTTCCTC-1	-0.44684	-0.414594	-0.316046	-0.259969
001-069_T0_COL_EPI_5p_N1__CGTGAGCCATTACCTT-1	-0.298565	-0.264133	-0.233142	-0.182216
001-069_T0_COL_EPI_5p_N1__CACACTCTCTCCTATA-1	2.32568	-0.279952	-0.226111	-0.202587
001-069_T0_COL_EPI_5p_N1__ATGTGTGCAGATGGGT-1	-0.41477	-0.345543	-0.288668	-0.23191
001-069_T0_COL_EPI_5p_N1__CGTCAGGGTGTTGGGA-1	-0.379413	-0.352291	-0.27815	-0.225098
001-069_T0_COL_EPI_5p_N1__CACCTTGGTACACCGC-1	-0.334758	-0.242549	-0.21522	-0.20138
001-069_T0_COL_EPI_5p_N1__AGCTCTCTCAGAGACG-1	-0.261973	-0.232624	-0.177646	-0.142228
001-069_T0_COL_EPI_5p_N1__CGTTCTGCAAAGTGCG-1	-0.279803	-0.218435	-0.190347	-0.165872
001-069_T0_COL_EPI_5p_N1__ACACTGATCGTCTGAA-1	-0.415529	-0.344037	-0.307947	-0.244204
001-069_T0_COL_EPI_5p_N1__CGATCGGAGAGTGAGA-1	-0.360512	-0.315017	-0.279555	-0.214831
001-069_T0_COL_EPI_5p_N1__TCGTACCTCTAGCACA-1	-0.380773	-0.323145	-0.274746	-0.228332
001-069_T0_COL_EPI_5p_N1__TGTTCCGCATCGACGC-1	-0.366065	-0.303509	-0.246571	-0.231487
001-069_T0_COL_EPI_5p_N1__GAATAAGTCACGCGGT-1	-0.331058	-0.275148	-0.2341	-0.215108
001-069_T0_COL_EPI_5p_N1__GGGTCTGAGATCCCGC-1	-0.37119	-0.291347	-0.209791	-0.244526
001-069_T0_COL_EPI_5p_N1__GGGAATGCACCATGTA-1	-0.337743	-0.25115	-0.208501	-0.207791
001-069_T0_COL_EPI_5p_N1__TCAACGATCGTTTAGG-1	2.67265	-0.280796	-0.215082	-0.191797
001-069_T0_COL_EPI_5p_N1__TAGTTGGGTAAATGAC-1	-0.352224	-0.281927	-0.233974	-0.225238
001-069_T0_COL_EPI_5p_N1__TTTGCGCCAAGTAGTA-1	-0.360513	-0.351279	-0.263526	-0.230549
001-069_T0_COL_EPI_5p_N1__GCTGCTTGTGACAAAT-1	-0.385218	-0.347257	-0.261542	-0.215679
001-069_T0_COL_EPI_5p_N1__GTGAAGGGTTGTTTGG-1	-0.339433	-0.270291	-0.215162	-0.198604
001-069_T0_COL_EPI_5p_N1__GATCGTACATCAGTCA-1	-0.300997	-0.263651	-0.197274	-0.20175
001-069_T0_COL_EPI_5p_N1__TGCACCTCAAATACAG-1	-0.375695	-0.338535	-0.330082	-0.234295
001-069_T0_COL_EPI_5p_N1__GGATGTTGTCATACTG-1	-0.299872	-0.298025	-0.265499	-0.203254
001-069_T0_COL_EPI_5p_N1__AGGTCCGTCTAAGCCA-1	-0.304519	-0.244876	-0.20224	-0.179172
001-069_T0_COL_EPI_5p_N1__AAATGCCCAAGCGCTC-1	-0.279885	-0.234259	-0.174551	-0.202099
001-069_T0_COL_EPI_5p_N1__CCTCAGTGTGTTCGAT-1	-0.371151	-0.29949	-0.209014	-0.228648
001-069_T0_COL_EPI_5p_N1__AGGTCCGCATTTCACT-1	-0.400139	-0.307231	-0.241835	-0.245606
001-069_T0_COL_EPI_5p_N1__AGAATAGCAGTCGATT-1	-0.280767	-0.224701	-0.21459	-0.159772
001-069_T0_COL_EPI_5p_N1__CTACACCAGTCTCAAC-1	-0.279736	-0.245708	-0.227226	-0.17149
001-069_T0_COL_EPI_5p_N1__GGAATAAGTTAGTGGG-1	-0.314981	-0.297513	-0.241698	-0.192692
001-069_T0_COL_EPI_5p_N1__GACTAACTCAATCTCT-1	-0.334305	-0.300735	-0.254957	-0.219731
001-069_T0_COL_EPI_5p_N1__TTTGTCAGTTATCACG-1	-0.255136	-0.219764	-0.175356	-0.187219
001-069_T0_COL_EPI_5p_N1__CGGCTAGAGTACGACG-1	-0.355307	-0.298657	-0.265697	-0.190939
001-069_T0_COL_EPI_5p_N1__GGAAAGCAGGTACTCT-1	-0.374202	-0.344629	-0.304761	-0.215343
001-069_T0_COL_EPI_5p_N1__CGGTTAACAAGGGTCA-1	-0.289496	-0.267952	-0.18094	-0.171897
001-069_T0_COL_EPI_5p_N1__CGTCTACAGGGTCGAT-1	-0.354358	-0.305003	-0.239629	-0.202914
001-069_T0_COL_EPI_5p_N1__AGGGTGAAGAGTACCG-1	-0.245675	-0.204767	-0.212663	-0.14169
001-069_T0_COL_EPI_5p_N1__AAGGCAGCACTTGGAT-1	-0.30502	-0.29128	-0.24027	-0.210262
001-069_T0_COL_EPI_5p_N1__GGTGAAGGTATCACCA-1	-0.272887	-0.204584	-0.191638	-0.170626
001-069_T0_COL_EPI_5p_N1__CCTTACGGTGCGGTAA-1	-0.335705	-0.290645	-0.264035	-0.207848
001-069_T0_COL_EPI_5p_N1__TTAGGCATCTAACTGG-1	-0.271657	-0.239035	-0.184709	-0.173551
001-069_T0_COL_EPI_5p_N1__TCAGGTAAGGGAGTAA-1	-0.335844	-0.300294	-0.258068	-0.208714
001-069_T0_COL_EPI_5p_N1__GTTCGGGAGGACAGAA-1	-0.316497	-0.294615	-0.238149	-0.183582
001-069_T0_COL_EPI_5p_N1__AGCTCCTGTACGCTGC-1	-0.344658	-0.301918	-0.252615	-0.182745
001-069_T0_COL_EPI_5p_N1__AGTGAGGAGCCAGAAC-1	-0.332116	-0.298245	-0.257126	-0.204605
001-069_T0_COL_EPI_5p_N1__GTCTTCGGTCCCGACA-1	-0.316884	-0.289951	-0.282054	-0.173404
001-069_T0_COL_EPI_5p_N1__TTCCCAGGTCGGGTCT-1	-0.311461	-0.278501	-0.217585	-0.20028
001-069_T0_COL_EPI_5p_N1__TAGAGCTTCTCGTTTA-1	-0.334518	-0.304258	-0.264938	-0.221611
001-069_T0_COL_EPI_5p_N1__CCTAAAGCAAATCCGT-1	-0.326912	-0.31494	-0.206417	-0.195414
001-069_T0_COL_EPI_5p_N1__CAAGGCCTCTATCGCC-1	-0.271872	-0.209159	-0.161943	-0.158385
001-069_T0_COL_EPI_5p_N1__CACACTCCAGCGAACA-1	-0.235899	-0.188344	-0.170539	-0.13232
001-069_T0_COL_EPI_5p_N1__TGGTTCCCATGGGACA-1	-0.210217	-0.219949	-0.170746	-0.146608
001-069_T0_COL_EPI_5p_N1__CGCTGGACAATACGCT-1	-0.285145	-0.227505	-0.228046	-0.172922
001-069_T0_COL_EPI_5p_N1__CTCCTAGGTAGCTGCC-1	-0.22046	-0.175869	-0.17044	-0.124621
001-069_T0_COL_EPI_5p_N1__CGATGTATCAGCTGGC-1	-0.202051	-0.172281	-0.158923	-0.120844
001-069_T0_COL_EPI_5p_N1__GCTGGGTTCGGAAACG-1	-0.255364	-0.179507	-0.160991	-0.159203
001-069_T0_COL_EPI_5p_N1__ACATACGCATGACATC-1	-0.264555	-0.220679	-0.164095	-0.159299
001-069_T0_COL_LP_5p_N1__AGGTCATCATACCATG-1	0.830656	-0.997781	-0.775417	-0.643248
001-069_T0_COL_LP_5p_N1__TAGTTGGTCGAGAGCA-1	-1.03136	-0.463548	-0.783682	-0.694524
001-069_T0_COL_LP_5p_N1__GACCAATCATCACGTA-1	-1.14902	1.32146	-0.786852	-0.657037
001-069_T0_COL_LP_5p_N1__CGCCAAGCACTAAGTC-1	0.0462821	0.910071	-0.82064	-0.692482
001-069_T0_COL_LP_5p_N1__CCCTCCTGTTGGGACA-1	-0.190151	-0.681321	-0.818315	-0.700618
001-069_T0_COL_LP_5p_N1__TGAGCATGTCCCTTGT-1	0.305824	0.403756	-0.496364	-0.644581
001-069_T0_COL_LP_5p_N1__AGGCCACGTCTCTTAT-1	-0.426801	2.22069	-0.835301	-0.725623
001-069_T0_COL_LP_5p_N1__TGATTTCTCGTCACGG-1	-0.261522	-0.117571	-0.729083	-0.608425
001-069_T0_COL_LP_5p_N1__GGGTTGCTCGTAGATC-1	-0.300825	-0.999323	-0.775011	-0.672736
001-069_T0_COL_LP_5p_N1__ACCAGTACAGGACCCT-1	-0.151326	-0.28659	-0.781445	-0.663087
001-069_T0_COL_LP_5p_N1__TGATTTCGTATAATGG-1	0.461845	-0.355039	-0.745702	-0.618628
001-069_T0_COL_LP_5p_N1__TCCACACGTGCACTTA-1	-0.193361	-0.60267	-0.801201	-0.672614
001-069_T0_COL_LP_5p_N1__TCACAAGCATGACGGA-1	-0.224503	0.0426639	-0.787813	-0.677057
001-069_T0_COL_LP_5p_N1__TTCTACATCCAGTATG-1	0.849892	1.4796	-0.797185	-0.671476
001-069_T0_COL_LP_5p_N1__CCCTCCTTCCCGGATG-1	-0.715537	-0.829481	-0.834094	-0.726255
001-069_T0_COL_LP_5p_N1__AAGTCTGAGCTAAACA-1	0.0401492	1.16191	-0.733846	-0.632472
001-069_T0_COL_LP_5p_N1__TGTCCCAGTCTCTTTA-1	0.363929	-0.312246	-0.754748	-0.658942
001-069_T0_COL_LP_5p_N1__TGCGGGTAGCGTAATA-1	0.531434	0.939644	-0.753302	-0.654929
001-069_T0_COL_LP_5p_N1__GCATACATCTTACCTA-1	0.205871	2.46448	-0.788086	-0.645049
001-069_T0_COL_LP_5p_N1__TCTGGAATCGTTACGA-1	-0.0238695	0.667169	-0.751505	-0.646679
001-069_T0_COL_LP_5p_N1__AAGCCGCTCTACTCAT-1	-0.927807	-0.529794	-0.770163	-0.664918
001-069_T0_COL_LP_5p_N1__CAACCAAAGCCAACAG-1	-0.101397	-0.230374	-0.772519	-0.647809
001-069_T0_COL_LP_5p_N1__CTGCCTACAATGTAAG-1	-0.531795	0.168601	-0.762897	-0.651952
001-069_T0_COL_LP_5p_N1__GTTCGGGAGCAGACTG-1	1.12124	1.84405	-0.739946	-0.591399
001-069_T0_COL_LP_5p_N1__TTAGTTCTCGGGAGTA-1	1.22212	1.28128	-0.756881	-0.629432
001-069_T0_COL_LP_5p_N1__CTCGGGACATTCGACA-1	-0.457415	-0.330565	-0.766844	-0.640334
001-069_T0_COL_LP_5p_N1__ACGGCCAGTCAGAATA-1	-0.101611	0.927977	-0.256024	-0.672381
001-069_T0_COL_LP_5p_N1__CCAATCCGTAAAGGAG-1	0.362812	0.643166	-0.785964	-0.650653
001-069_T0_COL_LP_5p_N1__CCTCTGAAGATCCGAG-1	-1.09491	0.20166	-0.770895	-0.675141
001-069_T0_COL_LP_5p_N1__ATAACGCGTCTTGATG-1	-0.558757	-0.958176	-0.75975	-0.630694
001-069_T0_COL_LP_5p_N1__CGTCTACGTATTCGTG-1	-0.376705	1.22555	-0.76075	-0.664512
001-069_T0_COL_LP_5p_N1__ACAGCCGTCCGAAGAG-1	-0.92911	1.79258	0.0261307	-0.658011
001-069_T0_COL_LP_5p_N1__AGGGAGTCAATGGAAT-1	-1.19205	-0.991116	-0.755046	-0.669185
001-069_T0_COL_LP_5p_N1__CCTTCCCCAATAACGA-1	-0.432445	0.640518	-0.751586	-0.633074
001-069_T0_COL_LP_5p_N1__CCTCTGATCAGTGTTG-1	-0.734122	-0.301539	-0.790676	-0.694921
001-069_T0_COL_LP_5p_N1__AACCGCGCATGCAATC-1	0.881338	0.449025	-0.742853	-0.636186
001-069_T0_COL_LP_5p_N1__CGGCTAGCACATGACT-1	-0.685963	5.42106	0.711406	-0.637995
001-069_T0_COL_LP_5p_N1__TCACGAAAGCTGAACG-1	-0.431207	0.311076	-0.725198	-0.618176
001-069_T0_COL_LP_5p_N1__CTTCTCTCAACACCCG-1	-0.182468	-0.507919	-0.803701	-0.712045
001-069_T0_COL_LP_5p_N1__ACAGCTAAGGACAGCT-1	1.67291	-0.441005	-0.761309	-0.642404
001-069_T0_COL_LP_5p_N1__CCGGTAGCACTTACGA-1	-0.465861	-0.674986	-0.747536	-0.631065
001-069_T0_COL_LP_5p_N1__CTAAGACTCACGACTA-1	-0.946363	-0.725063	-0.805436	-0.66364
001-069_T0_COL_LP_5p_N1__CGTAGGCCAGGTCTCG-1	-1.17691	0.270573	-0.471416	-0.680771
001-069_T0_COL_LP_5p_N1__TCGAGGCCAAGTTCTG-1	-0.632573	-0.120222	-0.753331	-0.625281
001-069_T0_COL_LP_5p_N1__GACTAACCAATCGGTT-1	0.180025	-0.970675	-0.771456	-0.659445
001-069_T0_COL_LP_5p_N1__GCCAAATGTGTGGCTC-1	-0.328369	-0.0612112	-0.784165	-0.645666
001-069_T0_COL_LP_5p_N1__GAGCAGAGTACTCGCG-1	-0.42335	-0.870901	-0.657731	-0.574187
001-069_T0_COL_LP_5p_N1__CACTCCATCCCTAATT-1	-0.0768556	-0.759601	-0.627628	-0.56728
001-069_T0_COL_LP_5p_N1__CACAGGCCACCGTTGG-1	-0.594163	-0.919227	-0.726132	-0.628312
001-069_T0_COL_LP_5p_N1__TGACAACGTAGTACCT-1	-0.335782	-1.00344	-0.778598	-0.654186
001-069_T0_COL_LP_5p_N1__CGCCAAGAGGCCGAAT-1	-0.287945	0.0461985	-0.764586	-0.629965
001-069_T0_COL_LP_5p_N1__TACCTATAGCGTGAGT-1	0.0421529	-0.164554	-0.730614	-0.633034
001-069_T0_COL_LP_5p_N1__CCGTACTCATCTCCCA-1	-1.08829	-0.64568	-0.730364	-0.626349
001-069_T0_COL_LP_5p_N1__GGACATTGTCATATGC-1	-0.306963	0.0639409	-0.771876	-0.649221
001-069_T0_COL_LP_5p_N1__CTTAGGAGTCCAACTA-1	0.813921	-0.308013	-0.758615	-0.659391
001-069_T0_COL_LP_5p_N1__TGGACGCAGGTGCTTT-1	0.0668535	-0.432993	-0.767974	-0.643125
001-069_T0_COL_LP_5p_N1__TTTCCTCCAAGTCATC-1	0.0151395	-0.958731	-0.768432	-0.654762
001-069_T0_COL_LP_5p_N1__TCTGGAACATTATCTC-1	-0.946898	-0.993356	-0.799401	-0.690709
001-069_T0_COL_LP_5p_N1__CTAATGGTCTTCGAGA-1	0.0676061	-0.917838	-0.753074	-0.619611
001-069_T0_COL_LP_5p_N1__CATCAAGTCGGAGGTA-1	0.1402	-0.77897	-0.625041	-0.555192
001-069_T0_COL_LP_5p_N1__TCTTTCCCACGGACAA-1	0.576083	-0.175213	-0.656241	-0.571988
001-069_T0_COL_LP_5p_N1__CTCTAATAGTGCCATT-1	-1.12093	2.69277	-0.743782	-0.644993
001-069_T0_COL_LP_5p_N1__GGATTACAGCTAGTCT-1	0.0984673	0.055204	-0.76772	-0.63686
001-069_T0_COL_LP_5p_N1__TAGGCATAGTAGGCCA-1	-0.281752	0.176825	-0.725218	-0.627347
001-069_T0_COL_LP_5p_N1__GAAACTCAGGACCACA-1	-0.385459	2.75932	-0.732984	-0.622487
001-069_T0_COL_LP_5p_N1__CTCGTCAAGATCTGCT-1	0.401994	-0.221596	-0.791085	-0.670397
001-069_T0_COL_LP_5p_N1__CATCGAATCAGTCAGT-1	0.658596	0.364747	-0.735381	-0.597132
001-069_T0_COL_LP_5p_N1__ATTATCCAGGACAGAA-1	-1.1836	2.29623	-0.781954	-0.687651
001-069_T0_COL_LP_5p_N1__TAGTTGGAGTCAAGCG-1	0.460109	-0.898048	-0.690067	-0.622696
001-069_T0_COL_LP_5p_N1__TGTTCCGGTACAGTGG-1	-0.463983	0.0939473	-0.70688	-0.631838
001-069_T0_COL_LP_5p_N1__TGCCCTAAGTATCTCG-1	-0.937105	1.92144	-0.793859	-0.664808
001-069_T0_COL_LP_5p_N1__CAGTCCTCACGAAAGC-1	0.032273	-0.585153	-0.340791	-0.600718
001-069_T0_COL_LP_5p_N1__GCGGGTTAGCGAAGGG-1	-0.0332501	-0.636157	-0.724309	-0.628668
001-069_T0_COL_LP_5p_N1__CTGAAGTCAGTCTTCC-1	-0.838497	2.83913	-0.376378	-0.662038
001-069_T0_COL_LP_5p_N1__CACATTTAGAGGGCTT-1	-0.412565	0.105847	-0.755685	-0.649257
001-069_T0_COL_LP_5p_N1__ACCGTAAGTGCCTTGG-1	0.210172	0.35233	-0.725726	-0.626591
001-069_T0_COL_LP_5p_N1__CATATGGGTCTTCGTC-1	-1.149	-0.67369	-0.769378	-0.675022
001-069_T0_COL_LP_5p_N1__ATGAGGGAGAGTAATC-1	-0.671417	0.050153	-0.749223	-0.658807
001-069_T0_COL_LP_5p_N1__TGGGCGTAGACAAGCC-1	0.0488494	-0.35995	-0.714163	-0.606414
001-069_T0_COL_LP_5p_N1__CTGTGCTTCTGTTTGT-1	-0.288594	1.03649	-0.411585	-0.648036
001-069_T0_COL_LP_5p_N1__AGGGTGACATCCAACA-1	-0.197025	-0.949734	-0.73507	-0.629272
001-069_T0_COL_LP_5p_N1__AACTCCCCAATGACCT-1	-1.13966	0.405312	-0.777842	-0.676433
001-069_T0_COL_LP_5p_N1__ACGGGCTAGCTAGTCT-1	0.487143	-0.211651	-0.710902	-0.63191
001-069_T0_COL_LP_5p_N1__CTGATCCAGCCACGCT-1	-0.856235	0.0572671	-0.752002	-0.612983
001-069_T0_COL_LP_5p_N1__TATTACCCAAGTAATG-1	-0.534966	-0.851099	-0.699135	-0.632458
001-069_T0_COL_LP_5p_N1__CGCTATCGTCTCAACA-1	-0.328597	0.166369	-0.753157	-0.637278
001-069_T0_COL_LP_5p_N1__GCTGGGTAGGAGTAGA-1	1.70106	-0.586232	-0.70319	-0.60079
001-069_T0_COL_LP_5p_N1__CCTAGCTAGACTTTCG-1	-1.08627	-0.331658	-0.711062	-0.625503
001-069_T0_COL_LP_5p_N1__CTTAGGACAGACAAAT-1	1.04994	0.526057	-0.668115	-0.550449
001-069_T0_COL_LP_5p_N1__TGCGGGTTCAACGAAA-1	-0.389697	-0.656434	-0.75093	-0.656723
001-069_T0_COL_LP_5p_N1__TGTCCCAGTGTGCCTG-1	-0.573791	-0.635429	-0.723633	-0.651154
001-069_T0_COL_LP_5p_N1__CCTCTGAGTGGTTTCA-1	0.387112	-0.0934866	-0.772633	-0.64899
001-069_T0_COL_LP_5p_N1__GTGTTAGGTAAACCTC-1	0.0128743	0.405847	-0.733554	-0.608512
001-069_T0_COL_LP_5p_N1__GTGCGGTAGTAACCCT-1	0.974647	-0.384478	-0.716297	-0.629914
001-069_T0_COL_LP_5p_N1__GATCAGTAGCTGCGAA-1	0.407725	-0.913024	-0.751596	-0.639712
001-069_T0_COL_LP_5p_N1__GCGGGTTAGAGACTTA-1	-0.851084	1.35746	-0.771519	-0.643458
001-069_T0_COL_LP_5p_N1__GCAGCCATCTCTAAGG-1	-0.496001	0.944408	-0.768669	-0.648079
001-069_T0_COL_LP_5p_N1__ATCCGAAGTAACGACG-1	0.30725	-0.919325	-0.735202	-0.635687
001-069_T0_COL_LP_5p_N1__CGGACACCAAGGTTCT-1	0.136108	-0.950131	-0.774725	-0.620082
001-069_T0_COL_LP_5p_N1__CATGCCTCAACGATCT-1	-0.382661	0.609803	-0.74882	-0.630561
001-069_T0_COL_LP_5p_N1__CCAATCCGTGACCAAG-1	-0.184713	-0.639073	-0.755037	-0.627127
001-069_T0_COL_LP_5p_N1__ACTTTCAAGACTGGGT-1	-0.511375	0.271644	-0.764543	-0.642187
001-069_T0_COL_LP_5p_N1__CAACCTCCATTGGTAC-1	-0.390693	-0.659739	-0.748092	-0.642969
001-069_T0_COL_LP_5p_N1__ACGCAGCTCGGTTCGG-1	0.492901	0.49349	-0.71788	-0.58298
001-069_T0_COL_LP_5p_N1__CCTTTCTGTTGGTTTG-1	-0.776062	-0.910651	-0.716076	-0.594493
001-069_T0_COL_LP_5p_N1__CTCTGGTTCAGCTTAG-1	-1.08653	3.82873	-0.337269	-0.636479
001-069_T0_COL_LP_5p_N1__TAAGAGATCACCTCGT-1	0.756976	-0.109283	-0.789092	-0.65899
001-069_T0_COL_LP_5p_N1__GCGAGAAAGTCAAGCG-1	-0.586145	-0.915467	-0.740293	-0.607768
001-069_T0_COL_LP_5p_N1__CACAGTATCCGAAGAG-1	-1.13047	1.12851	-0.750227	-0.678818
001-069_T0_COL_LP_5p_N1__CGGACTGTCACCAGGC-1	-0.831972	-0.942363	-0.725326	-0.636956
001-069_T0_COL_LP_5p_N1__ACATACGCACAGCCCA-1	-1.11119	-0.96442	-0.763673	-0.643036
001-069_T0_COL_LP_5p_N1__CCACCTACATACGCTA-1	-1.00181	3.19252	-0.713728	-0.604463
001-069_T0_COL_LP_5p_N1__CAGCAGCAGTACGTAA-1	-0.487066	-0.856251	-0.667636	-0.571939
001-069_T0_COL_LP_5p_N1__ACGATACAGGGTTTCT-1	-0.57083	3.12655	-0.724371	-0.620652
001-069_T0_COL_LP_5p_N1__CGCCAAGCAACTGCGC-1	0.53915	-0.955813	-0.735868	-0.636248
001-069_T0_COL_LP_5p_N1__GATCAGTGTTTAGGAA-1	-1.0616	-0.00671782	-0.719622	-0.575658
001-069_T0_COL_LP_5p_N1__CGTGAGCCATTAACCG-1	0.766877	0.0512914	-0.722094	-0.622007
001-069_T0_COL_LP_5p_N1__ATCATCTTCGAACGGA-1	-0.73677	0.727784	-0.682472	-0.598383
001-069_T0_COL_LP_5p_N1__AACTCTTGTACATCCA-1	1.07625	-0.652581	-0.74064	-0.646349
001-069_T0_COL_LP_5p_N1__CCACTACCACACGCTG-1	0.183171	-0.937106	-0.750697	-0.623393
001-069_T0_COL_LP_5p_N1__TTATGCTCAACTGGCC-1	-0.555228	-0.152011	-0.755343	-0.607328
001-069_T0_COL_LP_5p_N1__CCATGTCGTCCCTTGT-1	-0.304184	-0.9311	-0.709639	-0.608793
001-069_T0_COL_LP_5p_N1__TAGGCATAGTTGAGTA-1	0.367923	-0.580022	-0.715597	-0.633014
001-069_T0_COL_LP_5p_N1__GCACTCTTCTCAAGTG-1	-0.252144	0.315979	-0.706569	-0.599396
001-069_T0_COL_LP_5p_N1__TCATTTGGTGTCAATC-1	-0.500871	-0.608075	-0.735923	-0.634173
001-069_T0_COL_LP_5p_N1__CCTCTGATCAGCGATT-1	-0.342326	0.332374	-0.363322	-0.654405
001-069_T0_COL_LP_5p_N1__GAAATGATCTTGACGA-1	-0.0143128	-0.59252	-0.706466	-0.621235
001-069_T0_COL_LP_5p_N1__GAAGCAGCACATAACC-1	-0.206394	-0.544802	-0.694481	-0.594844
001-069_T0_COL_LP_5p_N1__ATTGGTGCATAAGACA-1	-0.436887	-0.624065	-0.733441	-0.632429
001-069_T0_COL_LP_5p_N1__CGTGAGCTCGTATCAG-1	-0.792632	0.443652	-0.698866	-0.614555
001-069_T0_COL_LP_5p_N1__CGCGTTTTCCGAGCCA-1	-1.08032	0.137956	-0.718307	-0.642113
001-069_T0_COL_LP_5p_N1__ACATCAGTCCTTTCTC-1	-0.898535	2.15027	-0.76192	-0.688479
001-069_T0_COL_LP_5p_N1__TAGAGCTCAGTAAGCG-1	-0.796237	0.840936	-0.697648	-0.616478
001-069_T0_COL_LP_5p_N1__AGCTTGAGTGTGAATA-1	-0.589673	-0.596489	-0.725355	-0.621003
001-069_T0_COL_LP_5p_N1__CTACCCAGTAAGTGTA-1	0.639391	0.934108	-0.735795	-0.615584
001-069_T0_COL_LP_5p_N1__TGCCAAACATACTACG-1	0.596857	-0.627727	-0.739679	-0.653896
001-069_T0_COL_LP_5p_N1__GGGTCTGAGTACGTTC-1	1.26833	-0.576196	-0.726769	-0.62056
001-069_T0_COL_LP_5p_N1__TTGACTTTCTTCGGTC-1	-0.268649	-0.334168	-0.724382	-0.587595
001-069_T0_COL_LP_5p_N1__GAAATGAAGGGTTCCC-1	-0.0520724	-0.0825509	-0.766057	-0.640564
001-069_T0_COL_LP_5p_N1__TACTTGTAGATAGCAT-1	0.895911	-0.281581	0.0740475	-0.594026
001-069_T0_COL_LP_5p_N1__AACTCTTGTCAAAGAT-1	-0.782621	-0.598618	-0.73654	-0.610346
001-069_T0_COL_LP_5p_N1__CTGCCTAGTACAGACG-1	-0.328395	-0.407181	-0.752085	-0.649577
001-069_T0_COL_LP_5p_N1__GTGGGTCGTTGTGGAG-1	0.170589	-0.590686	-0.709345	-0.628431
001-069_T0_COL_LP_5p_N1__GACACGCCACTGTTAG-1	0.317323	2.739	-0.716167	-0.602603
001-069_T0_COL_LP_5p_N1__CGGACGTCAGATCTGT-1	0.255051	-0.928152	-0.718592	-0.618096
001-069_T0_COL_LP_5p_N1__AGTAGTCAGCACCGCT-1	-1.06514	-0.908608	-0.696115	-0.611574
001-069_T0_COL_LP_5p_N1__TTAACTCAGTGACATA-1	-0.299404	-0.621281	-0.774107	-0.654606
001-069_T0_COL_LP_5p_N1__TACCTTACATGCTAGT-1	-0.139714	-0.337931	-0.715606	-0.638424
001-069_T0_COL_LP_5p_N1__ACTGAACGTGTAATGA-1	-1.11217	-0.961192	-0.349717	-0.657905
001-069_T0_COL_LP_5p_N1__GTCAAGTGTCAGATAA-1	-0.29639	-0.606056	-0.739153	-0.611975
001-069_T0_COL_LP_5p_N1__CATATTCCAGACAAAT-1	0.11438	0.261469	-0.710272	-0.576115
001-069_T0_COL_LP_5p_N1__CACACTCTCGTCTGAA-1	0.471969	-0.303263	-0.767919	-0.646067
001-069_T0_COL_LP_5p_N1__CCTTCGATCTTTCCTC-1	0.19725	-0.565767	-0.719875	-0.604197
001-069_T0_COL_LP_5p_N1__CATGACATCGTTACAG-1	-1.04146	-0.863006	-0.692152	-0.585922
001-069_T0_COL_LP_5p_N1__CTCAGAAGTTTGTGTG-1	-0.461157	0.952691	-0.684505	-0.602365
001-069_T0_COL_LP_5p_N1__GGAATAAGTAATTGGA-1	0.913659	-0.921658	-0.747526	-0.607326
001-069_T0_COL_LP_5p_N1__ACTTACTGTCCGAAGA-1	-0.13752	-0.03015	-0.749363	-0.6352
001-069_T0_COL_LP_5p_N1__CGAATGTTCCGTTGTC-1	-0.0754031	-0.895228	-0.683472	-0.591193
001-069_T0_COL_LP_5p_N1__AACGTTGGTCATGCAT-1	-0.232708	2.23963	-0.705013	-0.598134
001-069_T0_COL_LP_5p_N1__GGCCGATAGTGTTAGA-1	0.878989	-0.612156	-0.726187	-0.61716
001-069_T0_COL_LP_5p_N1__GGATTACCACCGTTGG-1	-0.17325	-0.850981	-0.666284	-0.598452
001-069_T0_COL_LP_5p_N1__TCGTAGACATAGTAAG-1	-0.47402	1.08966	-0.717204	-0.602049
001-069_T0_COL_LP_5p_N1__AACTGGTCAGCAGTTT-1	-0.266456	-0.586817	-0.717565	-0.625176
001-069_T0_COL_LP_5p_N1__GGGATGATCTCAACTT-1	0.411997	0.449953	-0.715842	-0.629756
001-069_T0_COL_LP_5p_N1__TATGCCCCACAACTGT-1	-0.291255	-0.589006	-0.716528	-0.600538
001-069_T0_COL_LP_5p_N1__AACTCAGTCCAGTATG-1	-0.474137	-0.0705946	-0.772621	-0.653748
001-069_T0_COL_LP_5p_N1__AAAGTAGAGTACACCT-1	-0.120039	0.899024	-0.713781	-0.625451
001-069_T0_COL_LP_5p_N1__ATCCGAAGTACATCCA-1	0.516123	0.212642	-0.73315	-0.62815
001-069_T0_COL_LP_5p_N1__GGTATTGGTACTCTCC-1	-0.387624	-0.910629	-0.719275	-0.620283
001-069_T0_COL_LP_5p_N1__GTGAAGGGTTTGTTGG-1	0.974944	-0.725275	-0.573484	-0.524418
001-069_T0_COL_LP_5p_N1__GCATACAGTTCCATGA-1	-0.805019	-0.92885	-0.710257	-0.625099
001-069_T0_COL_LP_5p_N1__AAAGATGGTAGCTCCG-1	0.196342	-0.253402	-0.742904	-0.622185
001-069_T0_COL_LP_5p_N1__CAACTAGAGATATGGT-1	-0.761426	-0.14298	-0.740973	-0.630336
001-069_T0_COL_LP_5p_N1__CTGTTTACATCCGTGG-1	0.165895	-0.875523	-0.688381	-0.608474
001-069_T0_COL_LP_5p_N1__CAGCGACCAATCCGAT-1	-0.0318259	-0.901494	-0.694821	-0.590589
001-069_T0_COL_LP_5p_N1__CGGCTAGGTACTTAGC-1	-0.225671	-0.185218	-0.689685	-0.588454
001-069_T0_COL_LP_5p_N1__GGTATTGTCAAGAAGT-1	-0.0954015	0.051056	-0.715353	-0.590898
001-069_T0_COL_LP_5p_N1__CGGAGCTGTGGTCTCG-1	-0.0210234	-0.851521	-0.692987	-0.58992
001-069_T0_COL_LP_5p_N1__TTGTAGGCATACTCTT-1	0.889982	0.268357	-0.704082	-0.63495
001-069_T0_COL_LP_5p_N1__GACTAACTCTTGCCGT-1	0.210112	0.0129625	-0.712844	-0.623522
001-069_T0_COL_LP_5p_N1__GCGCGATAGCTAGGCA-1	-0.197397	0.714927	-0.683049	-0.600588
001-069_T0_COL_LP_5p_N1__CATCAAGGTACCGTAT-1	-0.639329	1.72881	-0.646799	-0.541618
001-069_T0_COL_LP_5p_N1__ACACTGAAGGTGACCA-1	0.117861	-0.123333	-0.724694	-0.620795
001-069_T0_COL_LP_5p_N1__GCCTCTAGTAGCGATG-1	0.949549	2.03012	-0.743188	-0.628749
001-069_T0_COL_LP_5p_N1__TATCAGGTCCGCTGTT-1	-0.060863	-0.490381	-0.634137	-0.561501
001-069_T0_COL_LP_5p_N1__GAACCTAGTCCGAGTC-1	0.315944	-0.41807	-0.631909	-0.530791
001-069_T0_COL_LP_5p_N1__GGAATAAAGGAGTACC-1	-0.062478	-0.0988873	-0.72565	-0.593774
001-069_T0_COL_LP_5p_N1__GACGCGTTCACCGTAA-1	-0.47665	1.51864	-0.717077	-0.625435
001-069_T0_COL_LP_5p_N1__CTAGCCTGTCCAGTGC-1	-0.446816	2.70117	-0.713645	-0.167912
001-069_T0_COL_LP_5p_N1__GCATGATAGGCTATCT-1	-1.04275	2.45471	-0.256809	-0.610042
001-069_T0_COL_LP_5p_N1__GAACATCTCTCTTATG-1	0.0917588	-0.851177	-0.671836	-0.617218
001-069_T0_COL_LP_5p_N1__CAGAATCTCACTGGGC-1	-0.533684	1.05041	-0.690238	-0.595733
001-069_T0_COL_LP_5p_N1__AGCGTATCAGTAAGCG-1	1.0461	0.210186	-0.721577	-0.614157
001-069_T0_COL_LP_5p_N1__TGAGCCGGTCGAAAGC-1	0.0402607	-0.807523	-0.655419	-0.574883
001-069_T0_COL_LP_5p_N1__CACTCCAAGTCAAGGC-1	-0.835494	1.42749	-0.333737	-0.64383
001-069_T0_COL_LP_5p_N1__GACGTGCGTGACAAAT-1	0.751771	0.227477	-0.739741	-0.604324
001-069_T0_COL_LP_5p_N1__GGGCATCGTCAGAGGT-1	0.987812	1.90721	-0.678158	-0.587798
001-069_T0_COL_LP_5p_N1__GATCTAGTCTTATCTG-1	1.03792	0.972748	-0.729692	-0.656474
001-069_T0_COL_LP_5p_N1__CAGATCAGTTCCACGG-1	-0.287117	1.56317	-0.758609	-0.671157
001-069_T0_COL_LP_5p_N1__CATTCGCAGAATGTGT-1	0.582251	-0.896288	-0.70265	-0.607425
001-069_T0_COL_LP_5p_N1__CGATGGCTCCATGCTC-1	-0.158767	-0.922857	-0.721483	-0.63727
001-069_T0_COL_LP_5p_N1__TACGGTATCAGCAACT-1	0.515028	-0.878122	-0.680243	-0.584785
001-069_T0_COL_LP_5p_N1__GATCGCGTCCATGAGT-1	0.973483	1.16372	-0.719351	-0.590967
001-069_T0_COL_LP_5p_N1__CATCAGACATATACGC-1	0.450338	0.747517	-0.288548	-0.606158
001-069_T0_COL_LP_5p_N1__TGTGGTATCAAACCGT-1	0.610267	-0.862365	-0.671372	-0.580082
001-069_T0_COL_LP_5p_N1__CGGACACGTAGCTCCG-1	0.208965	-0.859603	-0.695464	-0.54714
001-069_T0_COL_LP_5p_N1__CGGAGCTCAGCCTTTC-1	0.20643	1.73843	-0.704506	-0.6178
001-069_T0_COL_LP_5p_N1__AGATCTGAGCCATCGC-1	-0.228538	0.366418	-0.645416	-0.570429
001-069_T0_COL_LP_5p_N1__ATAGACCTCCGTAGTA-1	-0.816155	-0.566049	-0.744452	-0.624442
001-069_T0_COL_LP_5p_N1__ACCCACTAGCACACAG-1	-0.794407	0.0351095	-0.741672	-0.626428
001-069_T0_COL_LP_5p_N1__GAAGCAGCACGAAAGC-1	0.412253	1.671	-0.738401	-0.606008
001-069_T0_COL_LP_5p_N1__TGCTGCTGTTTAGGAA-1	-0.190004	-0.756945	-0.636103	-0.552602
001-069_T0_COL_LP_5p_N1__AAACCTGAGTGGAGTC-1	-0.211896	0.874293	-0.732147	-0.605612
001-069_T0_COL_LP_5p_N1__CGGGTCATCTGATTCT-1	-1.00982	0.623884	-0.668941	-0.569474
001-069_T0_COL_LP_5p_N1__ACTTACTGTAGCACGA-1	-0.783457	-0.907964	-0.718472	-0.619097
001-069_T0_COL_LP_5p_N1__TCCACACCAACTGGCC-1	-0.228374	-0.0748953	-0.686788	-0.614901
001-069_T0_COL_LP_5p_N1__GATGCTAAGCGATCCC-1	-1.07973	-0.926578	-0.733573	-0.633128
001-069_T0_COL_LP_5p_N1__CGTCACTAGGTGTTAA-1	1.41239	-0.575718	-0.74873	-0.620759
001-069_T0_COL_LP_5p_N1__TACGGGCAGTCCCACG-1	-0.177162	-0.886101	-0.693929	-0.597492
001-069_T0_COL_LP_5p_N1__CCAGCGACAGATAATG-1	-0.299341	-0.847173	-0.66862	-0.614859
001-069_T0_COL_LP_5p_N1__CTACATTAGATGAGAG-1	0.817242	0.669526	-0.697021	-0.589539
001-069_T0_COL_LP_5p_N1__CTCGTCACAAGTTAAG-1	-0.19286	1.24731	-0.725418	-0.628357
001-069_T0_COL_LP_5p_N1__TCGTAGACATCCTTGC-1	-0.0144064	-0.775538	-0.617038	-0.54205
001-069_T0_COL_LP_5p_N1__TGTTCCGGTGCCTGCA-1	-0.204373	0.114245	-0.696482	-0.609667
001-069_T0_COL_LP_5p_N1__CGCTGGATCCTTGCCA-1	-0.129752	-0.496139	-0.667821	-0.586061
001-069_T0_COL_LP_5p_N1__CCTAGCTAGTTCGCAT-1	-0.808955	-0.609657	-0.298442	-0.651899
001-069_T0_COL_LP_5p_N1__TACAGTGTCGCCATAA-1	-0.562614	0.125061	-0.717487	-0.647633
001-069_T0_COL_LP_5p_N1__TATCTCAGTACAGTGG-1	-1.10944	-0.568568	-0.713335	-0.639988
001-069_T0_COL_LP_5p_N1__CCTTCGAAGAAGGCCT-1	0.439063	-0.941564	-0.747809	-0.624429
001-069_T0_COL_LP_5p_N1__GCAGTTACAAGTCATC-1	-1.12967	1.26446	-0.725381	-0.625115
001-069_T0_COL_LP_5p_N1__AGAGCTTAGAGGTTGC-1	0.638657	-0.827087	-0.658605	-0.559625
001-069_T0_COL_LP_5p_N1__GCGAGAAAGTGACATA-1	-0.406918	-0.862657	-0.698166	-0.591329
001-069_T0_COL_LP_5p_N1__TTAGGACTCAAGATCC-1	0.775457	-0.924743	-0.706785	-0.615171
001-069_T0_COL_LP_5p_N1__GGACAGAAGAGACTAT-1	-1.08479	-0.903219	-0.723808	-0.621692
001-069_T0_COL_LP_5p_N1__CGGAGTCTCCCTTGCA-1	0.221651	2.11332	-0.676719	-0.604391
001-069_T0_COL_LP_5p_N1__TACTCGCGTAGCTCCG-1	-0.166706	-0.745148	-0.600929	-0.531111
001-069_T0_COL_LP_5p_N1__GCTGGGTTCGTGTAGT-1	0.985154	-0.213203	-0.743681	-0.619495
001-069_T0_COL_LP_5p_N1__GCATGTACAATGGTCT-1	0.394042	-0.581449	-0.75792	-0.646771
001-069_T0_COL_LP_5p_N1__TTAACTCAGTGAAGAG-1	-0.150275	-0.772493	-0.626435	-0.55208
001-069_T0_COL_LP_5p_N1__CCCAATCCACCGATAT-1	0.0411352	0.450072	-0.700286	-0.599903
001-069_T0_COL_LP_5p_N1__ACATACGTCTGCTGCT-1	-0.04862	0.241708	-0.703997	-0.642304
001-069_T0_COL_LP_5p_N1__TCAGCAATCTGCTTGC-1	-0.444314	-0.864971	-0.71657	-0.580087
001-069_T0_COL_LP_5p_N1__GGGTTGCTCTCAAGTG-1	0.952708	-0.840312	-0.650008	-0.556169
001-069_T0_COL_LP_5p_N1__CTCTAATAGTAGCGGT-1	-0.169204	-0.269339	-0.695016	-0.602767
001-069_T0_COL_LP_5p_N1__GACTAACGTCGAACAG-1	0.00452028	-0.30042	-0.727957	-0.632972
001-069_T0_COL_LP_5p_N1__CCGTTCATCTGTCTCG-1	-0.144723	3.00301	-0.696396	-0.606639
001-069_T0_COL_LP_5p_N1__TGAAAGACAAGCTGAG-1	-0.833074	-0.699632	-0.568197	-0.510405
001-069_T0_COL_LP_5p_N1__TACTTACGTTCCGGCA-1	-0.765155	1.11706	-0.717332	-0.635468
001-069_T0_COL_LP_5p_N1__CGAGCCAGTCAGATAA-1	-1.09734	1.21205	-0.735266	-0.643219
001-069_T0_COL_LP_5p_N1__CGGGTCAGTCGAAAGC-1	-1.05204	-0.931081	-0.744527	-0.63353
001-069_T0_COL_LP_5p_N1__CTGTGCTGTCAGTGGA-1	-0.207247	-0.568908	-0.721008	-0.627761
001-069_T0_COL_LP_5p_N1__CCATGTCAGATGTGTA-1	-0.0221502	-0.946714	-0.739148	-0.6348
001-069_T0_COL_LP_5p_N1__ACGAGCCTCAAACCGT-1	-0.0946447	-0.849707	-0.659564	-0.559941
001-069_T0_COL_LP_5p_N1__GGGAGATTCAGTCCCT-1	0.00775609	1.18854	-0.711699	-0.596265
001-069_T0_COL_LP_5p_N1__CTCGGAGGTGCCTGCA-1	-0.382051	-0.433609	-0.143034	-0.55225
001-069_T0_COL_LP_5p_N1__GTTCATTAGGCAAAGA-1	-0.53468	-0.705764	-0.586453	-0.500353
001-069_T0_COL_LP_5p_N1__CGGGTCATCGCAAGCC-1	0.701608	0.836098	-0.762884	-0.636504
001-069_T0_COL_LP_5p_N1__GCGCAACCATAAAGGT-1	-1.037	-0.889121	-0.687574	-0.620353
001-069_T0_COL_LP_5p_N1__GTTAAGCGTTAGGGTG-1	0.380672	1.56671	-0.710918	-0.620624
001-069_T0_COL_LP_5p_N1__TGGCCAGGTAGCTGCC-1	-0.24185	2.61531	-0.705273	-0.571506
001-069_T0_COL_LP_5p_N1__TTCTCCTCATGCATGT-1	-0.144332	1.29696	-0.709857	-0.657343
001-069_T0_COL_LP_5p_N1__ACGCAGCTCTACTCAT-1	0.111874	0.321638	-0.689742	-0.613689
001-069_T0_COL_LP_5p_N1__TAGTTGGAGAAACCTA-1	0.576238	-0.869766	-0.678112	-0.603204
001-069_T0_COL_LP_5p_N1__GACAGAGCAGGTGGAT-1	0.175689	1.63468	-0.700222	-0.601695
001-069_T0_COL_LP_5p_N1__GCTGCAGGTACTCGCG-1	0.174332	1.11764	-0.698972	-0.602553
001-069_T0_COL_LP_5p_N1__TCGTACCGTGGAAAGA-1	-0.699679	0.333898	-0.712942	-0.595026
001-069_T0_COL_LP_5p_N1__TCAGATGGTATATCCG-1	0.00783051	-0.557271	-0.71317	-0.605098
001-069_T0_COL_LP_5p_N1__ATAACGCTCCGCGCAA-1	-1.18066	0.975091	-0.782608	-0.659076
001-069_T0_COL_LP_5p_N1__TTTACTGAGCTAGTGG-1	0.604551	-0.472557	-0.666133	-0.551079
001-069_T0_COL_LP_5p_N1__ACTGATGGTACTTGAC-1	0.142944	0.599589	-0.689279	-0.582772
001-069_T0_COL_LP_5p_N1__TGACTAGTCTTGTCAT-1	-0.668262	-0.851222	-0.680624	-0.566678
001-069_T0_COL_LP_5p_N1__CCTTACGCATGCTAGT-1	0.759483	2.66678	-0.692816	-0.597407
001-069_T0_COL_LP_5p_N1__AGATCTGGTTCAGCGC-1	-1.06747	-0.283461	-0.734334	-0.63634
001-069_T0_COL_LP_5p_N1__TACCTTACACATAACC-1	-0.309242	4.02639	-0.684564	-0.630927
001-069_T0_COL_LP_5p_N1__TCGCGAGTCATCACCC-1	-0.0579026	2.58387	-0.667212	-0.57844
001-069_T0_COL_LP_5p_N1__TCGTACCAGTGTCTCA-1	-1.01565	-0.492411	-0.70672	-0.592383
001-069_T0_COL_LP_5p_N1__CAGGTGCAGTCCGTAT-1	-0.603781	-0.808719	-0.639775	-0.524729
001-069_T0_COL_LP_5p_N1__TGTCCCACATATACGC-1	0.260904	-0.0768352	-0.668452	-0.577649
001-069_T0_COL_LP_5p_N1__ATTGGTGCATGGTCTA-1	0.398132	0.609762	-0.65242	-0.564077
001-069_T0_COL_LP_5p_N1__CCACCTAAGCAGCGTA-1	0.483387	-0.193595	-0.719888	-0.627264
001-069_T0_COL_LP_5p_N1__TGCACCTCAAGTTCTG-1	-0.384669	-0.825629	-0.658206	-0.580124
001-069_T0_COL_LP_5p_N1__CCTCTGATCTTACCGC-1	-0.72255	-0.533516	-0.716187	-0.612843
001-069_T0_COL_LP_5p_N1__GCCTCTAAGAACTCGG-1	-0.439064	-0.472491	-0.689995	-0.563645
001-069_T0_COL_LP_5p_N1__AAGGTTCCAAGCTGGA-1	-0.38017	-0.891356	-0.677698	-0.588368
001-069_T0_COL_LP_5p_N1__TAGGCATTCGGCGCTA-1	-0.736996	-0.485721	-0.721441	-0.604313
001-069_T0_COL_LP_5p_N1__GTACGTACATATACGC-1	0.145872	0.904964	-0.636612	-0.552572
001-069_T0_COL_LP_5p_N1__CATTATCAGCAGATCG-1	0.853017	0.454873	-0.711066	-0.595959
001-069_T0_COL_LP_5p_N1__ATCATCTAGCGTGAAC-1	-1.09113	2.78099	1.06633	-0.630566
001-069_T0_COL_LP_5p_N1__CGTCAGGAGGCTAGCA-1	-0.505859	-0.71618	-0.598877	-0.527451
001-069_T0_COL_LP_5p_N1__AACTGGTGTGATAAGT-1	0.166231	0.45149	-0.674555	-0.592124
001-069_T0_COL_LP_5p_N1__GACCTGGGTTGTGGCC-1	-1.03985	-0.228128	-0.713404	-0.615053
001-069_T0_COL_LP_5p_N1__CTCCTAGGTTCCCTTG-1	-0.333558	-0.897054	-0.707479	-0.625354
001-069_T0_COL_LP_5p_N1__GAATGAAAGACCTTTG-1	0.19636	0.125079	-0.69303	-0.615736
001-069_T0_COL_LP_5p_N1__CGTGTCTAGGGAGTAA-1	0.786319	3.37504	-0.718752	-0.636319
001-069_T0_COL_LP_5p_N1__AAGCCGCCAACTTGAC-1	0.316622	1.06455	-0.713308	-0.607889
001-069_T0_COL_LP_5p_N1__CTCGTACCAGACGCTC-1	0.0675303	0.175821	-0.712997	-0.618657
001-069_T0_COL_LP_5p_N1__AGCGGTCTCAGTACGT-1	-0.713923	0.15663	-0.723356	-0.610677
001-069_T0_COL_LP_5p_N1__GACGGCTGTTGACGTT-1	0.521183	0.735596	-0.69014	-0.593359
001-069_T0_COL_LP_5p_N1__CGGCTAGTCAGTTTGG-1	-0.976958	3.20676	0.162196	-0.596264
001-069_T0_COL_LP_5p_N1__CTTAGGAAGAACAACT-1	0.172305	0.411826	-0.66978	-0.599261
001-069_T0_COL_LP_5p_N1__TACCTTATCGCCCTTA-1	0.680598	0.875813	-0.646962	-0.554585
001-069_T0_COL_LP_5p_N1__ACGGAGATCCTATTCA-1	-0.999484	-0.20142	-0.69082	-0.611674
001-069_T0_COL_LP_5p_N1__GTTACAGCATACGCTA-1	0.0941359	3.31208	-0.686763	-0.583132
001-069_T0_COL_LP_5p_N1__GCTGCGAGTTACGCGC-1	-0.0988898	0.33515	-0.708555	-0.599058
001-069_T0_COL_LP_5p_N1__CTGATCCCACCGCTAG-1	0.432385	6.23573	-0.616671	-0.537681
001-069_T0_COL_LP_5p_N1__TATGCCCGTCCGTCAG-1	-0.961556	-0.812017	-0.61929	-0.54613
001-069_T0_COL_LP_5p_N1__CAGCTGGTCCTAGGGC-1	1.03598	0.0643964	-0.658663	-0.569833
001-069_T0_COL_LP_5p_N1__AGACGTTAGCGCTTAT-1	-0.690859	0.967218	-0.722508	-0.594277
001-069_T0_COL_LP_5p_N1__ATAACGCTCATCGATG-1	0.00911683	-0.402904	-0.65861	-0.552656
001-069_T0_COL_LP_5p_N1__GAACCTAGTAACGTTC-1	-0.0390203	-0.152757	-0.693898	-0.585458
001-069_T0_COL_LP_5p_N1__CCTAAAGTCCTACAGA-1	0.514878	1.29142	-0.681861	-0.608252
001-069_T0_COL_LP_5p_N1__TCGGTAATCAGCTGGC-1	-0.63473	0.886602	-0.668552	-0.582967
001-069_T0_COL_LP_5p_N1__CCACTACGTAGGCATG-1	-0.135407	1.48994	-0.710048	-0.617451
001-069_T0_COL_LP_5p_N1__TCGGGACCAATGACCT-1	-0.0734859	-0.750565	-0.615385	-0.548912
001-069_T0_COL_LP_5p_N1__AGAGCGAGTGCGGTAA-1	-0.290932	-0.445325	-0.682571	-0.546447
001-069_T0_COL_LP_5p_N1__CAGAATCGTAGCTTGT-1	-0.0976558	-0.87968	-0.6988	-0.575327
001-069_T0_COL_LP_5p_N1__GGGCACTTCAGTCCCT-1	-0.0262626	-0.513844	-0.712515	-0.638467
001-069_T0_COL_LP_5p_N1__TACGGGCTCCTCCTAG-1	-0.68955	0.166618	-0.69345	-0.619174
001-069_T0_COL_LP_5p_N1__TGCTACCCAAGTAGTA-1	-0.499027	-0.299687	-0.598503	-0.507439
001-069_T0_COL_LP_5p_N1__TACTTGTCATTACGAC-1	-1.01717	3.5129	-0.638048	-0.579546
001-069_T0_COL_LP_5p_N1__TTTACTGAGAGGTTAT-1	-0.453232	0.430801	-0.71887	-0.612115
001-069_T0_COL_LP_5p_N1__AGCGGTCTCTTAACCT-1	-0.430957	-0.184059	-0.670618	-0.57705
001-069_T0_COL_LP_5p_N1__TGCCAAAGTTCAGTAC-1	-0.284325	-0.763958	-0.598246	-0.538133
001-069_T0_COL_LP_5p_N1__AAGCCGCGTGACTCAT-1	0.73995	-0.85786	-0.693039	-0.588338
001-069_T0_COL_LP_5p_N1__GTTCTCGTCGGCGGTT-1	0.00364359	-0.505448	-0.703508	-0.627926
001-069_T0_COL_LP_5p_N1__GGCGACTCACGTAAGG-1	-0.623915	-0.0375689	-0.671731	-0.591433
001-069_T0_COL_LP_5p_N1__TTTGGTTCAGTCACTA-1	-0.299412	0.46641	-0.722854	-0.616402
001-069_T0_COL_LP_5p_N1__TGCGGGTGTATTCTCT-1	0.620987	-0.874694	-0.674199	-0.572178
001-069_T0_COL_LP_5p_N1__ACGGGCTCAAAGGCGT-1	-1.02195	0.265341	-0.658388	-0.583843
001-069_T0_COL_LP_5p_N1__TGGCGCAAGACGCTTT-1	0.432597	-0.795966	-0.610954	-0.540432
001-069_T0_COL_LP_5p_N1__GGGAATGGTATTCTCT-1	-0.683641	-0.206378	-0.728985	-0.604531
001-069_T0_COL_LP_5p_N1__TTTACTGAGCAGATCG-1	-0.0955982	3.54755	-0.701666	-0.599964
001-069_T0_COL_LP_5p_N1__TACGGTAAGTTACGGG-1	1.34145	1.40007	-0.691968	-0.617104
001-069_T0_COL_LP_5p_N1__CTCGTCAAGCCACTAT-1	-0.717606	-0.911365	-0.716547	-0.609501
001-069_T0_COL_LP_5p_N1__GTTCGGGTCGTCTGAA-1	-0.998114	-0.450842	-0.655685	-0.589962
001-069_T0_COL_LP_5p_N1__CGCTTCAAGAGGTAGA-1	-0.687773	1.05503	-0.726374	-0.612679
001-069_T0_COL_LP_5p_N1__TGGGCGTAGCAATCTC-1	-0.691506	-0.221596	-0.697672	-0.619532
001-069_T0_COL_LP_5p_N1__GCGAGAAGTAAGAGGA-1	-0.966951	-0.0989957	-0.655594	-0.564808
001-069_T0_COL_LP_5p_N1__GCGAGAAGTGATGTGG-1	-0.387684	-0.152713	-0.707058	-0.567841
001-069_T0_COL_LP_5p_N1__TACTTACAGAATTGTG-1	-0.674934	-0.891299	-0.725189	-0.654662
001-069_T0_COL_LP_5p_N1__ATTTCTGAGTGTTTGC-1	-0.404642	0.281698	-0.699859	-0.577138
001-069_T0_COL_LP_5p_N1__TCTCTAAGTCTGCCAG-1	-0.00564287	0.331937	-0.655593	-0.564765
001-069_T0_COL_LP_5p_N1__TCCACACCATTAACCG-1	0.88266	-0.79462	-0.646662	-0.58322
001-069_T0_COL_LP_5p_N1__ACGTCAATCCACGTGG-1	0.843201	-0.873566	-0.681558	-0.588653
001-069_T0_COL_LP_5p_N1__GAGCAGAGTATATGGA-1	-1.01122	-0.176068	-0.690544	-0.586027
001-069_T0_COL_LP_5p_N1__CGTAGCGCAATAACGA-1	-0.676215	-0.897902	-0.701123	-0.602511
001-069_T0_COL_LP_5p_N1__GTGCGGTAGTGAACAT-1	-0.966862	-0.845378	-0.680389	-0.597726
001-069_T0_COL_LP_5p_N1__CGTCACTTCTCGAGTA-1	-0.986378	-0.451732	-0.696049	-0.606905
001-069_T0_COL_LP_5p_N1__CGCTTCATCGGGAGTA-1	-0.851041	-0.701987	-0.58508	-0.508471
001-069_T0_COL_LP_5p_N1__AAATGCCAGCTAGTTC-1	-0.690875	1.38549	-0.740149	-0.602669
001-069_T0_COL_LP_5p_N1__GGCTCGAAGATCCCAT-1	-0.399791	-0.149323	-0.675098	-0.582109
001-069_T0_COL_LP_5p_N1__CGAACATAGCTAGTCT-1	0.472812	-0.86284	-0.671126	-0.588859
001-069_T0_COL_LP_5p_N1__TTGACTTGTTGTACAC-1	-0.272459	-0.760494	-0.633803	-0.546106
001-069_T0_COL_LP_5p_N1__ACGAGGAGTACTCTCC-1	-0.619839	-0.464118	-0.674455	-0.590763
001-069_T0_COL_LP_5p_N1__GATCGATGTACCGAGA-1	0.978689	-0.424976	-0.665393	-0.58644
001-069_T0_COL_LP_5p_N1__GACCTGGAGCCAGGAT-1	-0.956067	-0.766114	-0.632764	-0.587524
001-069_T0_COL_LP_5p_N1__GACGCGTGTTCAGGCC-1	-0.630412	4.60237	-0.650379	-0.564229
001-069_T0_COL_LP_5p_N1__TACGGGCAGCTGCGAA-1	-0.0290321	7.39238	-0.669223	-0.596344
001-069_T0_COL_LP_5p_N1__GTCACAAAGAGCCTAG-1	-0.005564	-0.869981	-0.673228	-0.588047
001-069_T0_COL_LP_5p_N1__GCCTCTACATAGACTC-1	-0.114584	-0.832849	-0.655368	-0.569972
001-069_T0_COL_LP_5p_N1__GCTGCAGTCGAACGGA-1	-1.0497	1.29591	0.266346	-0.579669
001-069_T0_COL_LP_5p_N1__GGGATGATCTGGTTCC-1	-1.03018	0.30238	-0.679663	-0.590268
001-069_T0_COL_LP_5p_N1__CTGCCTATCATAAAGG-1	-0.581751	-0.812091	-0.644802	-0.594215
001-069_T0_COL_LP_5p_N1__AGTGTCACACGAAATA-1	0.00893076	0.323506	-0.665049	-0.590676
001-069_T0_COL_LP_5p_N1__CATGACAAGCGACGTA-1	-0.605344	0.516328	-0.663316	-0.573021
001-069_T0_COL_LP_5p_N1__TGTATTCCAGACAAGC-1	1.29345	-0.857191	-0.675124	-0.591864
001-069_T0_COL_LP_5p_N1__CCTTACGGTGGCGAAT-1	-0.115374	-0.413061	-0.658436	-0.573529
001-069_T0_COL_LP_5p_N1__TAAGAGATCTTATCTG-1	-0.224922	0.0373624	-0.713226	-0.608088
001-069_T0_COL_LP_5p_N1__GGCTGGTTCATTGCGA-1	-0.29009	-0.171197	-0.704213	-0.626388
001-069_T0_COL_LP_5p_N1__GTTAAGCTCCAAAGTC-1	-0.0301822	-0.340466	-0.641429	-0.558711
001-069_T0_COL_LP_5p_N1__AGAGTGGGTTCCGTCT-1	2.23992	2.88041	-0.638506	-0.547086
001-069_T0_COL_LP_5p_N1__TGTGTTTCACGGCTAC-1	-0.662127	0.246001	-0.703397	-0.608487
001-069_T0_COL_LP_5p_N1__TAGCCGGTCCTAGAAC-1	0.454108	2.07554	-0.651374	-0.560252
001-069_T0_COL_LP_5p_N1__GCGAGAATCAACGGGA-1	-1.04058	-0.0259289	-0.702003	-0.609969
001-069_T0_COL_LP_5p_N1__GCTGCAGAGTGACTCT-1	-0.665135	-0.160205	-0.706299	-0.597652
001-069_T0_COL_LP_5p_N1__GGGAATGTCTTCGAGA-1	-0.277073	-0.773076	-0.641014	-0.589225
001-069_T0_COL_LP_5p_N1__CACAAACCATATGAGA-1	-0.646129	1.34081	-0.698681	-0.578565
001-069_T0_COL_LP_5p_N1__GGCCGATCAGACGCAA-1	0.419151	0.348406	-0.647621	-0.569787
001-069_T0_COL_LP_5p_N1__GAAACTCCAGAGCCAA-1	-0.994115	1.6568	-0.658437	-0.582141
001-069_T0_COL_LP_5p_N1__TAAGTGCAGAGCTATA-1	0.169569	2.80465	-0.712661	-0.596155
001-069_T0_COL_LP_5p_N1__GTACGTAAGTGTCCAT-1	-0.958557	-0.361851	-0.621056	-0.574513
001-069_T0_COL_LP_5p_N1__ACGTCAATCGTTTAGG-1	-0.816856	-0.683056	-0.533578	-0.448233
001-069_T0_COL_LP_5p_N1__AAAGATGCATCGGAAG-1	-0.098172	-0.32291	-0.60176	-0.519028
001-069_T0_COL_LP_5p_N1__GGCTCGATCCTTAATC-1	-0.502607	-0.738182	-0.606844	-0.557144
001-069_T0_COL_LP_5p_N1__TCGGGACCAGCCAGAA-1	-0.38735	-0.898001	-0.691179	-0.600818
001-069_T0_COL_LP_5p_N1__CTACGTCCATGGGACA-1	-0.954005	-0.806856	-0.660085	-0.557496
001-069_T0_COL_LP_5p_N1__TGTATTCCAATGTTGC-1	-0.793751	-0.661301	-0.557781	-0.486498
001-069_T0_COL_LP_5p_N1__AGCGGTCTCGACCAGC-1	-0.257121	-0.876966	-0.703927	-0.602671
001-069_T0_COL_LP_5p_N1__GCATGATGTAGAAAGG-1	-1.05481	-0.945811	-0.709316	-0.607631
001-069_T0_COL_LP_5p_N1__CCTCTGATCCCACTTG-1	-0.633643	-0.844007	-0.695586	-0.603619
001-069_T0_COL_LP_5p_N1__GTCACGGGTCGCCATG-1	0.896155	-0.769071	-0.619993	-0.52806
001-069_T0_COL_LP_5p_N1__CCGTACTCAAGACACG-1	-0.632091	-0.880439	-0.677269	-0.585878
001-069_T0_COL_LP_5p_N1__TGCCCTATCCGAATGT-1	0.38824	0.402973	-0.689175	-0.619896
001-069_T0_COL_LP_5p_N1__AAACGGGTCGCTGATA-1	-1.00457	-0.0907372	-0.704129	-0.582908
001-069_T0_COL_LP_5p_N1__ATTACTCCAAACCCAT-1	-0.384245	-0.697333	-0.569456	-0.477102
001-069_T0_COL_LP_5p_N1__TCGGTAAGTCTCGTTC-1	0.812154	-0.0238225	-0.636352	-0.55312
001-069_T0_COL_LP_5p_N1__ATTGGACTCGTCCAGG-1	-0.935318	-0.811983	-0.629087	-0.570771
001-069_T0_COL_LP_5p_N1__GGATGTTCATTGGGCC-1	1.01461	0.203045	-0.627389	-0.518364
001-069_T0_COL_LP_5p_N1__TCTGGAAGTGTGACCC-1	-0.593324	-0.842426	-0.644665	-0.576203
001-069_T0_COL_LP_5p_N1__ATGAGGGAGGAGTAGA-1	-0.339949	-0.658793	-0.527282	-0.492134
001-069_T0_COL_LP_5p_N1__TTCGGTCCATTTGCTT-1	0.870143	-0.899425	-0.667562	-0.59053
001-069_T0_COL_LP_5p_N1__GAATGAAGTACAAGTA-1	1.58161	-0.803121	-0.641746	-0.543541
001-069_T0_COL_LP_5p_N1__TGGTTAGTCACCACCT-1	-0.82628	-0.668877	-0.563417	-0.510781
001-069_T0_COL_LP_5p_N1__ACCAGTAGTTGGTGGA-1	-1.05664	-0.441541	-0.705905	-0.598411
001-069_T0_COL_LP_5p_N1__TGAGGGACATACTACG-1	-0.15156	-0.729366	-0.6187	-0.535264
001-069_T0_COL_LP_5p_N1__CAGAATCCACGTTGGC-1	0.901368	-0.40189	-0.6818	-0.603529
001-069_T0_COL_LP_5p_N1__TGACTTTAGTGGGATC-1	-0.950744	-0.810186	-0.626117	-0.532187
001-069_T0_COL_LP_5p_N1__GATCGTACAGTCGATT-1	-0.201229	-0.36835	-0.6594	-0.611309
001-069_T0_COL_LP_5p_N1__CTAAGACTCTCGCATC-1	-0.937729	4.2029	-0.65916	-0.565523
001-069_T0_COL_LP_5p_N1__TAAGCGTAGGCAGTCA-1	-0.601039	-0.849693	-0.682247	-0.583976
001-069_T0_COL_LP_5p_N1__TGGCTGGTCCTTGGTC-1	-0.472457	-0.739135	-0.595726	-0.525271
001-069_T0_COL_LP_5p_N1__TAGACCAAGCTGATAA-1	-0.566551	-0.857677	-0.645315	-0.564001
001-069_T0_COL_LP_5p_N1__CATGCCTAGATGTCGG-1	-0.197849	-0.750646	-0.61032	-0.554795
001-069_T0_COL_LP_5p_N1__TACACGACAATGAAAC-1	-0.509753	-0.33076	-0.655587	-0.554777
001-069_T0_COL_LP_5p_N1__CTACATTGTCCTCTTG-1	-0.415734	-0.727968	-0.60562	-0.520046
001-069_T0_COL_LP_5p_N1__CACACTCTCCGTACAA-1	-0.986315	0.43561	-0.689125	-0.611667
001-069_T0_COL_LP_5p_N1__CAGAGAGTCCAAAGTC-1	0.330505	1.30384	-0.639536	-0.541267
001-069_T0_COL_LP_5p_N1__GGCGTGTTCTATCGCC-1	-0.55043	-0.844387	-0.630248	-0.580111
001-069_T0_COL_LP_5p_N1__AACACGTGTCGACTAT-1	0.741213	0.286931	-0.631797	-0.562783
001-069_T0_COL_LP_5p_N1__AGTAGTCGTGTTTGTG-1	1.11559	0.235649	-0.598607	-0.524311
001-069_T0_COL_LP_5p_N1__TCTTTCCGTATCAGTC-1	0.522685	-0.822378	-0.663052	-0.555095
001-069_T0_COL_LP_5p_N1__GGACATTGTCGCTTCT-1	0.839743	0.453109	-0.677496	-0.546809
001-069_T0_COL_LP_5p_N1__CTCCTAGAGTGTGAAT-1	-0.434248	0.333315	-0.591958	-0.521167
001-069_T0_COL_LP_5p_N1__AGGTCCGAGGTGATTA-1	-0.242853	-0.877904	-0.705432	-0.611357
001-069_T0_COL_LP_5p_N1__ACTGAACTCCGTAGGC-1	-0.0303183	-0.853726	-0.668236	-0.580088
001-069_T0_COL_LP_5p_N1__CTAACTTGTGGTTTCA-1	-1.12078	-0.901087	-0.718715	-0.64585
001-069_T0_COL_LP_5p_N1__CAAGAAAAGAGTAATC-1	-0.802888	-0.685342	-0.560068	-0.484329
001-069_T0_COL_LP_5p_N1__GAACGGAAGAAACGAG-1	-0.275172	2.86357	-0.681824	-0.582753
001-069_T0_COL_LP_5p_N1__AGTTGGTAGGTGACCA-1	0.49637	0.436392	-0.577846	-0.491877
001-069_T0_COL_LP_5p_N1__TCTGGAATCTCACATT-1	0.457075	-0.243089	-0.6417	-0.531375
001-069_T0_COL_LP_5p_N1__GCTCTGTCAGAGCCAA-1	-1.0723	-0.900055	-0.725163	-0.662062
001-069_T0_COL_LP_5p_N1__CTTCTCTTCATCATTC-1	-0.967267	1.02005	-0.659718	-0.58284
001-069_T0_COL_LP_5p_N1__TTAGTTCTCTGTCTAT-1	-0.859317	-0.694184	-0.588556	-0.496551
001-069_T0_COL_LP_5p_N1__AGAATAGTCCACGAAT-1	0.428566	-0.758728	-0.610056	-0.547157
001-069_T0_COL_LP_5p_N1__AACTGGTAGGAATTAC-1	-0.982209	-0.847582	-0.645752	-0.580297
001-069_T0_COL_LP_5p_N1__CAAGATCTCGTTGCCT-1	0.844663	-0.888348	-0.697304	-0.61174
001-069_T0_COL_LP_5p_N1__CGCTATCGTCTCTCGT-1	-1.06869	-0.898043	-0.719968	-0.615656
001-069_T0_COL_LP_5p_N1__TATCAGGGTCCGTGAC-1	-0.135369	4.22429	-0.597882	-0.511369
001-069_T0_COL_LP_5p_N1__CTCGGAGGTATCAGTC-1	-0.802632	-0.677459	-0.573552	-0.473667
001-069_T0_COL_LP_5p_N1__CTGTGCTTCCTTAATC-1	-0.958633	-0.262123	-0.639323	-0.579509
001-069_T0_COL_LP_5p_N1__CCTTTCTTCTGCGTAA-1	0.810988	-0.73456	-0.612928	-0.530109
001-069_T0_COL_LP_5p_N1__GGACAAGGTCGCATCG-1	-0.84836	-0.721298	-0.570456	-0.530654
001-069_T0_COL_LP_5p_N1__CGGAGTCAGGTGATAT-1	0.255219	-0.235245	-0.605771	-0.538632
001-069_T0_COL_LP_5p_N1__CGGAGTCCAGTTCATG-1	-0.0595387	-0.755723	-0.589287	-0.528095
001-069_T0_COL_LP_5p_N1__ACGATGTTCGCTAGCG-1	0.343132	-0.253085	-0.619625	-0.530276
001-069_T0_COL_LP_5p_N1__TGTCCCAGTCTGCAAT-1	0.726885	-0.219337	-0.639154	-0.535656
001-069_T0_COL_LP_5p_N1__GTGCGGTTCTTGAGAC-1	0.993031	-0.72001	-0.613544	-0.513366
001-069_T0_COL_LP_5p_N1__ACCTTTACATGAAGTA-1	0.917118	-0.791533	-0.608721	-0.560169
001-069_T0_COL_LP_5p_N1__GCTGGGTGTGATGTCT-1	0.701814	-0.806988	-0.647205	-0.533483
001-069_T0_COL_LP_5p_N1__ATCATCTGTTCCACGG-1	-0.795845	-0.660605	-0.54202	-0.496156
001-069_T0_COL_LP_5p_N1__CGTCCATAGACAGGCT-1	0.322433	-0.784737	-0.642526	-0.571438
001-069_T0_COL_LP_5p_N1__GACACGCGTCGATTGT-1	0.399825	-0.275096	-0.669162	-0.553573
001-069_T0_COL_LP_5p_N1__CGGACACGTCTCCCTA-1	-0.89317	-0.7648	-0.594178	-0.54115
001-069_T0_COL_LP_5p_N1__GTTCATTCAAGCGAGT-1	-0.942106	-0.823336	-0.650038	-0.561479
001-069_T0_COL_LP_5p_N1__TTCTACAAGGACAGAA-1	0.402957	-0.293133	-0.630376	-0.575195
001-069_T0_COL_LP_5p_N1__TCGCGTTAGGCAGGTT-1	-0.403268	0.436377	-0.591155	-0.566818
001-069_T0_COL_LP_5p_N1__CGAACATGTACCGTAT-1	-0.849055	-0.700518	-0.602662	-0.488499
001-069_T0_COL_LP_5p_N1__TGACAACCAAAGGCGT-1	0.575346	-0.690515	-0.537963	-0.49876
001-069_T0_COL_LP_5p_N1__ACGGGCTCAGCTGTGC-1	-0.476354	-0.812226	-0.671455	-0.573863
001-069_T0_COL_LP_5p_N1__ACGAGCCTCCCTTGCA-1	-0.224678	-0.640766	-0.540332	-0.477833
001-069_T0_COL_LP_5p_N1__CGGAGCTGTCGCTTCT-1	-0.886445	1.46467	-0.629866	-0.539785
001-069_T0_COL_LP_5p_N1__TCATTTGTCATACGGT-1	-0.291315	-0.665631	-0.589058	-0.512071
001-069_T0_COL_LP_5p_N1__CTGCGGACATGTTGAC-1	-0.93867	0.191507	-0.633101	-0.565272
001-069_T0_COL_LP_5p_N1__CGTTGGGCAATCGGTT-1	0.863169	-0.268261	-0.688686	-0.584569
001-069_T0_COL_LP_5p_N1__ACTATCTAGTGTCTCA-1	0.589347	-0.810711	-0.630047	-0.548419
001-069_T0_COL_LP_5p_N1__GTGTGCGTCTGGAGCC-1	0.0842104	-0.793284	-0.627584	-0.533719
001-069_T0_COL_LP_5p_N1__CTCTACGCATTAGGCT-1	-0.864358	-0.0468997	-0.574282	-0.51855
001-069_T0_COL_LP_5p_N1__CGTGAGCGTTGTGGAG-1	0.904587	0.836866	-0.618463	-0.53315
001-069_T0_COL_LP_5p_N1__CTAGTGACATTTGCTT-1	-0.158764	-0.820397	-0.642298	-0.568106
001-069_T0_COL_LP_5p_N1__GCGGGTTGTGCCTGTG-1	-0.830092	-0.688766	-0.547935	-0.492567
001-069_T0_COL_LP_5p_N1__GAAGCAGAGCCCGAAA-1	-0.8816	0.487499	-0.610212	-0.545593
001-069_T0_COL_LP_5p_N1__CCCTCCTGTGTCCTCT-1	2.43016	-0.799405	-0.635893	-0.52399
001-069_T0_COL_LP_5p_N1__AACTGGTCAGTTTACG-1	-0.377962	-0.745597	-0.619834	-0.536943
001-069_T0_COL_LP_5p_N1__CGTAGGCCATACTACG-1	-0.879551	-0.755774	-0.600364	-0.528766
001-069_T0_COL_LP_5p_N1__ACGGGTCGTATTAGCC-1	0.225731	-0.672928	-0.546094	-0.470063
001-069_T0_COL_LP_5p_N1__GATCGCGCACGTTGGC-1	0.88372	-0.744743	-0.580293	-0.514364
001-069_T0_COL_LP_5p_N1__GACCAATGTCTAACGT-1	-0.237508	-0.666021	-0.543293	-0.468108
001-069_T0_COL_LP_5p_N1__TACGGTAAGTGACTCT-1	0.207217	-0.621279	-0.515327	-0.464034
001-069_T0_COL_LP_5p_N1__TAAGCGTTCCCTTGCA-1	0.611318	-0.634503	-0.491059	-0.435376
001-069_T0_COL_LP_5p_N1__ACTTTCAGTCGAACAG-1	-0.83304	-0.706245	-0.595517	-0.519416
001-069_T0_COL_LP_5p_N1__CGAACATAGTACCGGA-1	-0.932388	2.72026	-0.650762	-0.53608
001-069_T0_COL_LP_5p_N1__CAGCTAAAGTACGCCC-1	-0.261367	-0.697051	-0.577496	-0.478333
001-069_T0_COL_LP_5p_N1__AACTCCCGTTTGACAC-1	0.333634	-0.213162	-0.631624	-0.535219
001-069_T0_COL_LP_5p_N1__ACACTGACAGGGAGAG-1	-0.773502	-0.675868	-0.540644	-0.466931
001-069_T0_COL_LP_5p_N1__GCTCTGTCAGTCACTA-1	0.179565	-0.801901	-0.640873	-0.559262
001-069_T0_COL_LP_5p_N1__CGCGTTTCAATTGCTG-1	-0.251049	-0.0628405	-0.592993	-0.517461
001-069_T0_COL_LP_5p_N1__ATCATGGAGAAGATTC-1	-0.893446	-0.745093	-0.593148	-0.52343
001-069_T0_COL_LP_5p_N1__ACGGGTCCACGACGAA-1	0.512665	0.524375	-0.538472	-0.450891
001-069_T0_COL_LP_5p_N1__ACACCGGAGTAGCCGA-1	0.39341	-0.031306	-0.537196	-0.495884
001-069_T0_COL_LP_5p_N1__GCAGTTACACACATGT-1	-0.184347	1.26448	-0.535049	-0.450672
001-069_T0_COL_LP_5p_N1__AGGTCCGCAGTTTACG-1	-0.810728	-0.730006	-0.524473	-0.479636
001-069_T0_COL_LP_5p_N1__AGTGTCAGTGTAACGG-1	-0.384642	-0.131802	-0.616439	-0.553447
001-069_T0_COL_LP_5p_N1__AAGGCAGGTCTTCTCG-1	0.0975223	-0.0765622	-0.59296	-0.53127
001-069_T0_COL_LP_5p_N1__TCGAGGCGTGGTGTAG-1	-0.936237	-0.810878	-0.610267	-0.513058
001-069_T0_COL_LP_5p_N1__ACGGGTCAGCTCTCGG-1	-0.79891	-0.66481	-0.529233	-0.485918
001-069_T0_COL_LP_5p_N1__GCACTCTCAAGCTGAG-1	0.391287	-0.689713	-0.527182	-0.481559
001-069_T0_COL_LP_5p_N1__AGAGCGAGTTGAACTC-1	-0.82209	-0.70605	-0.5749	-0.52971
001-069_T0_COL_LP_5p_N1__AGCTCTCTCTAACTGG-1	-0.336124	-0.765024	-0.646268	-0.575233
001-069_T0_COL_LP_5p_N1__CACCACTAGGATGGAA-1	-0.179198	-0.689625	-0.55638	-0.487448
001-069_T0_COL_LP_5p_N1__TACCTTATCGATAGAA-1	-0.843655	-0.724628	-0.590979	-0.518245
001-069_T0_COL_LP_5p_N1__ACATACGAGCGCCTTG-1	-0.225229	-0.67568	-0.552151	-0.463449
001-069_T0_COL_LP_5p_N1__ACCGTAACATCAGTAC-1	0.242572	-0.6166	-0.515326	-0.473684
001-069_T0_COL_LP_5p_N1__GTAGGCCTCCGCGCAA-1	-0.749432	-0.639217	-0.521689	-0.432688
001-069_T0_COL_LP_5p_N1__GGCCGATCAATCACAC-1	0.589572	-0.759934	-0.596478	-0.517148
001-069_T0_COL_LP_5p_N1__GCAATCAGTTCGTTGA-1	-0.213506	-0.695186	-0.575213	-0.52182
001-069_T0_COL_LP_5p_N1__CGTCACTTCAACCATG-1	-0.810793	-0.707434	0.397667	-0.487213
001-069_T0_COL_LP_5p_N1__TGTGTTTAGTCGTTTG-1	0.483703	0.923821	-0.556882	-0.465809
001-069_T0_COL_LP_5p_N1__CAAGAAAGTTCCCTTG-1	-0.252722	-0.782032	-0.579426	-0.516094
001-069_T0_COL_LP_5p_N1__AAGGTTCAGCGCTTAT-1	-0.817852	-0.701725	-0.542399	-0.477971
001-069_T0_COL_LP_5p_N1__ACTGAGTCATTCCTCG-1	1.18532	0.165003	-0.543782	-0.432748
001-069_T0_COL_LP_5p_N1__TTTATGCAGGCTACGA-1	-0.222979	-0.74878	-0.608425	-0.525903
001-069_T0_COL_LP_5p_N1__AACTCTTAGAACTGTA-1	0.246037	-0.684635	-0.567192	-0.481016
001-069_T0_COL_LP_5p_N1__TATGCCCAGTACGTTC-1	-0.755656	-0.66537	-0.499697	-0.429989
001-069_T0_COL_LP_5p_N1__AAAGCAAGTGAGCGAT-1	-0.767653	1.61306	-0.518031	-0.438846
001-069_T0_COL_LP_5p_N1__CCAATCCCACAGACAG-1	-0.906551	0.0315969	-0.576132	-0.50287
001-069_T0_COL_LP_5p_N1__ATGTGTGTCAGTCCCT-1	1.13119	1.16008	-0.484467	-0.422675
001-069_T0_COL_LP_5p_N1__TTATGCTTCATAACCG-1	-0.815242	-0.698354	-0.537723	-0.483246
001-069_T0_COL_LP_5p_N1__TGGCCAGTCAGTTCGA-1	-0.194286	-0.725503	-0.558037	-0.500845
001-069_T0_COL_LP_5p_N1__ACTGCTCCAGATGGGT-1	0.845424	-0.0144361	-0.588101	-0.520385
001-069_T0_COL_LP_5p_N1__TACGGTACATTGAGCT-1	-0.765748	-0.664817	-0.543677	-0.450785
001-069_T0_COL_LP_5p_N1__CAGTAACGTTGGTTTG-1	0.0578738	-0.53956	-0.43681	-0.38807
001-069_T0_COL_LP_5p_N1__AGAGCTTCAGGATTGG-1	-0.671151	-0.595228	-0.47088	-0.415487
001-069_T0_COL_LP_5p_N1__GGCGTGTAGTACGACG-1	-0.109294	-0.647439	-0.532035	-0.469696
001-069_T0_COL_LP_5p_N1__TAGGCATCAGGTCGTC-1	0.790287	-0.671386	-0.524739	-0.455197
001-069_T0_COL_LP_5p_N1__TTGCCGTGTAGAGGAA-1	-0.258273	-0.0388078	-0.61401	-0.524604
001-069_T0_COL_LP_5p_N1__TTCCCAGTCTTCCTTC-1	0.319527	-0.719849	-0.539551	-0.454299
001-069_T0_COL_LP_5p_N1__CTCACACGTGCTTCTC-1	-0.814624	-0.666352	-0.553506	-0.477134
001-069_T0_COL_LP_5p_N1__ACTGATGAGTTACGGG-1	-0.0910448	-0.644101	-0.516074	-0.466044
001-069_T0_COL_LP_5p_N1__CAGATCATCACATAGC-1	-0.846544	-0.760706	-0.581897	-0.502087
001-069_T0_COL_LP_5p_N1__GAAGCAGGTGTTGGGA-1	-0.780293	0.153285	-0.52964	-0.459365
001-069_T0_COL_LP_5p_N1__CCTTTCTTCGTTTGCC-1	-0.770362	-0.633082	-0.544418	-0.460787
001-069_T0_COL_LP_5p_N1__GCTTGAAGTAAACGCG-1	0.371773	-0.619546	-0.510515	-0.45617
001-069_T0_COL_LP_5p_N1__TCGGTAAAGGCGATAC-1	0.747552	-0.769791	-0.604019	-0.555299
001-069_T0_COL_LP_5p_N1__TGGCGCAGTTTAGCTG-1	-0.0565422	-0.63218	-0.538783	-0.48429
001-069_T0_COL_LP_5p_N1__AACCATGGTCTTCTCG-1	-0.721189	-0.582861	-0.475562	-0.407614
001-069_T0_COL_LP_5p_N1__CTGTTTATCTTGACGA-1	0.464544	-0.59934	-0.480299	-0.402635
001-069_T0_COL_LP_5p_N1__GTTCATTGTCATACTG-1	0.239166	-0.678373	-0.540898	-0.493001
001-069_T0_COL_LP_5p_N1__ACGGAGAAGAGTACCG-1	0.803684	-0.69058	-0.542724	-0.488177
001-069_T0_COL_LP_5p_N1__CGGACGTTCAGTTAGC-1	1.92954	-0.72146	-0.560759	-0.487749
001-069_T0_COL_LP_5p_N1__TCATTACGTTAAAGTG-1	0.0905667	-0.637277	-0.51168	-0.446025
001-069_T0_COL_LP_5p_N1__GCTGCTTAGTGCGATG-1	0.368629	0.148404	-0.531657	-0.477621
001-069_T0_COL_LP_5p_N1__CTGAAACGTAGGACAC-1	-0.0314676	-0.644845	-0.524533	-0.4608
001-069_T0_COL_LP_5p_N1__CTCACACTCGCTTAGA-1	-0.828378	-0.750934	-0.582389	-0.501013
001-069_T0_COL_LP_5p_N1__GAAGCAGGTCCATCCT-1	0.187919	-0.635005	-0.47342	-0.385227
001-069_T0_COL_LP_5p_N1__CTAGTGAAGAATAGGG-1	-0.768802	-0.647667	-0.500891	-0.477694
001-069_T0_COL_LP_5p_N1__TGCCCTATCTGTCAAG-1	-0.0922785	-0.750543	-0.620052	-0.50753
001-069_T0_COL_LP_5p_N1__AGATCTGAGCCTTGAT-1	-0.71058	-0.629565	-0.465017	-0.428522
001-069_T0_COL_LP_5p_N1__TAGACCAAGCACACAG-1	-0.881609	1.66116	-0.626173	-0.479202
001-069_T0_COL_LP_5p_N1__GCGACCATCCCTTGCA-1	-0.709958	-0.598325	-0.47164	-0.426616
001-069_T0_COL_LP_5p_N1__GACTACAGTCTTGATG-1	-0.727238	0.383741	-0.498342	-0.403823
001-069_T0_COL_LP_5p_N1__GTTCGGGAGGCGATAC-1	0.308835	0.101638	-0.548122	-0.471939
001-069_T0_COL_LP_5p_N1__CAAGAAACACGGACAA-1	-0.957683	3.32086	-0.612929	-0.562792
001-069_T0_COL_LP_5p_N1__TGGCCAGGTTCACGGC-1	0.503577	0.263922	-0.519294	-0.464768
001-069_T0_COL_LP_5p_N1__TTGCGTCAGGCTACGA-1	0.162249	-0.593062	-0.454188	-0.430195
001-069_T0_COL_LP_5p_N1__AACCGCGTCGCTAGCG-1	0.420295	-0.655832	-0.53923	-0.448764
001-069_T0_COL_LP_5p_N1__CCTACCAGTCCAGTGC-1	-0.0339662	0.194878	-0.542521	-0.468824
001-069_T0_COL_LP_5p_N1__CTCGAGGAGGAGTACC-1	1.72654	-0.627476	-0.508053	-0.448504
001-069_T0_COL_LP_5p_N1__TCAATCTCACCAGTTA-1	0.131402	-0.826138	-0.656694	-0.580455
001-069_T0_COL_LP_5p_N1__CCTATTAAGAAACCGC-1	1.08099	-0.651621	-0.497818	-0.464463
001-069_T0_COL_LP_5p_N1__GGAATAAAGCTAGTGG-1	-0.723713	-0.633468	-0.49227	-0.441292
001-069_T0_COL_LP_5p_N1__TGACTTTAGTATGACA-1	-0.778414	1.19623	-0.543969	-0.467809
001-069_T0_COL_LP_5p_N1__TGGCGCAAGTGCGTGA-1	0.341516	-0.681252	-0.532595	-0.460608
001-069_T0_COL_LP_5p_N1__TGGGCGTAGCTAACTC-1	-0.754084	-0.636266	-0.535263	-0.506699
001-069_T0_COL_LP_5p_N1__CTACCCATCCACGCAG-1	0.736038	0.244423	-0.486863	-0.447494
001-069_T0_COL_LP_5p_N1__GTGCGGTCATCACGTA-1	-0.56689	-0.516821	-0.383077	-0.336879
001-069_T0_COL_LP_5p_N1__TAGTGGTAGCATGGCA-1	0.633045	-0.707449	-0.55419	-0.501786
001-069_T0_COL_LP_5p_N1__GTGTGCGCATCTCCCA-1	0.52012	-0.587262	-0.499747	-0.409494
001-069_T0_COL_LP_5p_N1__GTTACAGGTAGCGATG-1	0.0487763	-0.675859	-0.537817	-0.486444
001-069_T0_COL_LP_5p_N1__ACACCAAAGTCCAGGA-1	-0.719853	-0.676734	-0.510485	-0.458412
001-069_T0_COL_LP_5p_N1__CAGCTAAAGCGTTCCG-1	-0.0964484	-0.720309	-0.536958	-0.491649
001-069_T0_COL_LP_5p_N1__TTGCGTCAGCTGCAAG-1	-0.131222	0.110747	-0.566692	-0.502522
001-069_T0_COL_LP_5p_N1__CGTAGGCTCTACGAGT-1	-0.703589	1.31879	-0.480568	-0.428877
001-069_T0_COL_LP_5p_N1__ACATACGGTTGATTCG-1	-0.717909	-0.613607	-0.521817	-0.417146
001-069_T0_COL_LP_5p_N1__TGGTTCCTCCCATTAT-1	-0.637342	-0.576421	-0.461699	-0.38742
001-069_T0_COL_LP_5p_N1__TCTGGAATCCTCAATT-1	0.065204	-0.61627	-0.508245	-0.453107
001-069_T0_COL_LP_5p_N1__CGTCCATGTGCAGGTA-1	0.395507	-0.693698	-0.524079	-0.458264
001-069_T0_COL_LP_5p_N1__TACGGTAGTCGGCATC-1	-0.744727	1.3529	-0.536324	-0.42841
001-069_T0_COL_LP_5p_N1__GCGGGTTCAAGAGTCG-1	-0.598303	-0.51848	-0.403834	-0.338593
001-069_T0_COL_LP_5p_N1__CAAGGCCAGCCACGTC-1	0.253043	-0.564345	-0.435001	-0.40511
001-069_T0_COL_LP_5p_N1__ACGGCCAGTTGAACTC-1	2.11585	-0.588092	-0.464983	-0.381526
001-069_T0_COL_LP_5p_N1__CCTACCAGTGAAAGAG-1	-0.888001	-0.738638	1.0769	-0.554036
001-069_T0_COL_LP_5p_N1__AACTTTCAGTTCGATC-1	0.418147	-0.637092	-0.503845	-0.45454
001-069_T0_COL_LP_5p_N1__CAGCGACAGATGGCGT-1	-0.702635	-0.610155	-0.4799	-0.438125
001-069_T0_COL_LP_5p_N1__TCTTTCCAGCGTTTAC-1	0.000421019	-0.715599	-0.526157	-0.490425
001-069_T0_COL_LP_5p_N1__ACGGAGATCCTTCAAT-1	0.238948	-0.54182	-0.431301	-0.372693
001-069_T0_COL_LP_5p_N1__GATCAGTCAATGGAAT-1	-0.578916	-0.524527	-0.404172	-0.365402
001-069_T0_COL_LP_5p_N1__ATTGGTGCATACGCTA-1	-0.587741	-0.485317	-0.38413	-0.318516
001-069_T0_COL_LP_5p_N1__TCTCTAAGTAAAGTCA-1	-0.624123	-0.558297	-0.434237	-0.383003
001-069_T0_COL_LP_5p_N1__GTACTCCAGCATGGCA-1	-0.760195	-0.671689	-0.548327	-0.445957
001-069_T0_COL_LP_5p_N1__GAAATGACACGTTGGC-1	-0.709444	-0.604896	-0.497562	-0.413782
001-069_T0_COL_LP_5p_N1__GTACTCCCATTTGCCC-1	0.121265	-0.623652	-0.493502	-0.462078
001-069_T0_COL_LP_5p_N1__AGCTCCTAGGAATCGC-1	0.10281	-0.693773	-0.564312	-0.505134
001-069_T0_COL_LP_5p_N1__CCAGCGATCTGATTCT-1	-0.808418	1.29945	-0.539923	-0.495432
001-069_T0_COL_LP_5p_N1__TTCGAAGTCGAATGGG-1	-0.688873	-0.606439	-0.473969	-0.411697
001-069_T0_COL_LP_5p_N1__CGTAGGCAGTTACCCA-1	-0.641062	-0.572129	-0.461189	-0.374655
001-069_T0_COL_LP_5p_N1__TGCTGCTTCAGAAATG-1	-0.746309	-0.664978	-0.516508	-0.448582
001-069_T0_COL_LP_5p_N1__GCACATACACTGTGTA-1	0.327082	-0.538937	-0.424347	-0.380779
001-069_T0_COL_LP_5p_N1__TAAGTGCAGCCAACAG-1	1.99371	0.201563	-0.581679	-0.513473
001-069_T0_COL_LP_5p_N1__TGAGCCGTCACTATTC-1	-0.775593	0.87587	-0.511707	-0.467575
001-069_T0_COL_LP_5p_N1__TTTCCTCCAAGCCGTC-1	-0.773629	-0.663343	-0.517442	-0.463875
001-069_T0_COL_LP_5p_N1__TCTTTCCGTTAGAACA-1	-0.728519	-0.597064	-0.502032	-0.43098
001-069_T0_COL_LP_5p_N1__CATCGAACATCGTCGG-1	-0.73234	-0.626411	-0.549314	-0.432289
001-069_T0_COL_LP_5p_N1__AAACGGGGTCTTCAAG-1	-0.676243	-0.596499	-0.484271	-0.404487
001-069_T0_COL_LP_5p_N1__CACTCCACATTGGTAC-1	0.717342	-0.593575	-0.477703	-0.42994
001-069_T0_COL_LP_5p_N1__CAAGGCCTCATAACCG-1	-0.756705	4.20485	-0.530454	-0.45551
001-069_T0_COL_LP_5p_N1__TCATTTGTCGCAAGCC-1	-0.744319	-0.664205	-0.512176	-0.436003
001-069_T0_COL_LP_5p_N1__AAGGTTCAGCACAGGT-1	-0.677136	-0.571136	-0.460552	-0.416433
001-069_T0_COL_LP_5p_N1__GAGTCCGTCAACTCTT-1	-0.760306	0.404742	-0.510123	-0.473237
001-069_T0_COL_LP_5p_N1__CCTATTAAGAAACGCC-1	0.439675	-0.446197	-0.387	-0.327406
001-069_T0_COL_LP_5p_N1__CTAAGACCACAGGCCT-1	-0.656945	-0.558855	-0.446476	-0.400998
001-069_T0_COL_LP_5p_N1__ACTATCTGTCCGAAGA-1	-0.673453	2.5825	-0.478402	-0.406136
001-069_T0_COL_LP_5p_N1__CCTATTAAGTCATGCT-1	-0.756634	-0.680938	-0.53633	-0.427333
001-069_T0_COL_LP_5p_N1__TACAGTGGTCTCCCTA-1	-0.688769	-0.554275	-0.459047	-0.425388
001-069_T0_COL_LP_5p_N1__AGCGGTCGTAGGGTAC-1	0.488857	-0.562667	-0.404218	-0.390481
001-069_T0_COL_LP_5p_N1__CTAGCCTGTAGCTCCG-1	-0.558892	-0.496544	-0.402459	-0.346448
001-069_T0_COL_LP_5p_N1__AAGACCTCAAGCTGAG-1	-0.749499	-0.588605	-0.490889	-0.424505
001-069_T0_COL_LP_5p_N1__AAAGCAACATTACCTT-1	-0.746423	-0.619866	-0.527671	-0.447308
001-069_T0_COL_LP_5p_N1__CCTATTATCCGTCAAA-1	-0.616576	-0.539357	-0.424972	-0.370061
001-069_T0_COL_LP_5p_N1__GTGCATAGTCCGACGT-1	-0.565385	-0.469707	-0.404688	-0.342343
001-069_T0_COL_LP_5p_N1__GACAGAGAGGTAGCTG-1	-0.612367	-0.52832	-0.391092	-0.340217
001-069_T0_COL_LP_5p_N1__TGCCAAAGTTGGACCC-1	-0.667011	0.654686	-0.483755	-0.418617
001-069_T0_COL_LP_5p_N1__GATGAAAGTATTCGTG-1	-0.521034	-0.447638	-0.361908	-0.295439
001-069_T0_COL_LP_5p_N1__CCCAGTTTCTCACATT-1	0.838469	-0.455979	-0.384236	-0.314484
001-069_T0_COL_LP_5p_N1__AGATTGCCAGTTAACC-1	1.98041	-0.574389	-0.463413	-0.384638
001-069_T0_COL_LP_5p_N1__CCGTACTAGTGACTCT-1	-0.681277	-0.604463	-0.455014	-0.416119
001-069_T0_COL_LP_5p_N1__CGAGCACAGCCAGGAT-1	0.557086	-0.537632	-0.436519	-0.377587
001-069_T0_COL_LP_5p_N1__TCTGAGATCGACGGAA-1	-0.720735	-0.627003	-0.49943	-0.448349
001-069_T0_COL_LP_5p_N1__ATTCTACTCGGCTTGG-1	0.407928	-0.61251	-0.489477	-0.442556
001-069_T0_COL_LP_5p_N1__GCCAAATGTACCGGCT-1	0.421261	-0.552185	-0.460643	-0.401955
001-069_T0_COL_LP_5p_N1__GTTACAGAGTGTACCT-1	-0.5379	-0.493668	-0.359756	-0.322882
001-069_T0_COL_LP_5p_N1__ACTGCTCCATTCCTGC-1	-0.784706	-0.609236	-0.497855	-0.444441
001-069_T0_COL_LP_5p_N1__GTAACGTGTTGGTGGA-1	-0.649651	-0.585359	-0.459829	-0.38955
001-069_T0_COL_LP_5p_N1__CTCGAGGAGGTGCTAG-1	0.528611	0.817348	-0.424456	-0.342894
001-069_T0_COL_LP_5p_N1__CTACGTCTCTTGTATC-1	-0.525932	1.689	-0.367496	-0.327125
001-069_T0_COL_LP_5p_N1__TGAAAGATCGTACGGC-1	-0.492428	-0.420782	-0.326864	-0.281045
001-069_T0_COL_LP_5p_N1__AACTCTTCAGATCCAT-1	-0.687095	-0.607705	-0.477335	-0.420616
001-069_T0_COL_LP_5p_N1__CAAGATCCAGCTGCAC-1	-0.620667	-0.52442	-0.430519	-0.398912
001-069_T0_COL_LP_5p_N1__ACGATGTCACGTTGGC-1	0.923164	-0.407697	-0.352958	-0.305154
001-069_T0_COL_LP_5p_N1__GCGGGTTTCCATGAGT-1	-0.528269	-0.470987	-0.397485	-0.327542
001-069_T0_COL_LP_5p_N1__GCGCCAATCTATCGCC-1	-0.540814	-0.427626	-0.356514	-0.302753
001-069_T0_COL_LP_5p_N1__GACTGCGTCAGAGCTT-1	-0.621395	-0.511935	-0.410961	-0.374542
001-069_T0_COL_LP_5p_N1__GAAGCAGGTCGGATCC-1	0.940221	-0.460378	-0.38787	-0.345889
001-069_T0_COL_LP_5p_N1__GCGCCAAGTTCCACGG-1	1.72124	-0.498686	-0.387153	-0.324634
001-069_T0_COL_LP_5p_N1__CGGTTAAAGCTAAACA-1	-0.553874	-0.458345	-0.377855	-0.337519
001-069_T0_COL_LP_5p_N1__GTGCATAGTCAGATAA-1	-0.561599	-0.493669	-0.365354	-0.349705
001-069_T0_COL_LP_5p_N1__TCGTAGACACACCGAC-1	-0.562412	-0.492831	-0.401873	-0.337598
001-069_T0_COL_LP_5p_N1__GGAATAAAGGGTCGAT-1	-0.556123	1.02938	-0.379696	-0.360321
001-069_T0_COL_LP_5p_N1__ATAGACCCATGCAACT-1	0.862078	-0.450944	-0.376306	-0.342836
001-069_T0_COL_LP_5p_N1__TTAACTCTCATGTGGT-1	-0.521537	-0.416603	-0.392376	-0.338536
001-069_T0_COL_LP_5p_N1__CGCGGTATCGTCTGCT-1	-0.422488	-0.375165	-0.308205	-0.273798
001-069_T0_COL_LP_5p_N1__CTCAGAACAGTAAGCG-1	0.962955	1.221	1.6771	-0.330178
001-069_T0_COL_LP_5p_N1__CGTTGGGGTAAATGAC-1	-0.541201	-0.441975	-0.362367	-0.337296
001-069_T0_COL_LP_5p_N1__CCGTTCATCTGCAGTA-1	1.05043	-0.382537	-0.319642	-0.263947
001-069_T0_COL_LP_5p_N1__AAGGTTCTCAAGGCTT-1	1.14056	-0.465583	-0.364188	-0.319924
001-069_T0_COL_LP_5p_N1__GTATTCTCAGACGCCT-1	-0.572419	1.05748	-0.390136	-0.336814
001-069_T0_COL_LP_5p_N1__AGCTCCTAGACACGAC-1	-0.442295	-0.384608	-0.31072	-0.301371
001-069_T0_COL_LP_5p_N1__TACTCGCGTGCATCTA-1	-0.603216	-0.51635	-0.4043	-0.339507
001-069_T0_COL_LP_5p_N1__TGAGGGAGTTGTTTGG-1	0.719821	0.990237	-0.375837	-0.380582
001-069_T0_COL_LP_5p_N1__CACATAGGTCTGATCA-1	-0.584863	-0.48738	-0.395955	-0.33135
001-069_T0_COL_LP_5p_N1__CACATAGGTTGTCGCG-1	-0.569049	-0.480362	-0.402698	-0.322913
001-069_T0_COL_LP_5p_N1__CACCACTGTAATCACC-1	-0.620557	-0.547141	-0.415972	-0.403891
001-069_T0_COL_LP_5p_N1__TCAGGTAAGTGAACAT-1	-0.578916	-0.509686	-0.358706	-0.347377
001-069_T0_COL_LP_5p_N1__CAAGTTGGTGCACTTA-1	-0.423913	-0.335626	-0.325555	-0.241591
001-069_T0_COL_LP_5p_N1__TTGACTTTCTCCGGTT-1	-0.53091	-0.464746	-0.3628	-0.302585
001-069_T0_COL_LP_5p_N1__GCATGTATCTTGTATC-1	1.36352	-0.411674	-0.320793	-0.267283
001-069_T0_COL_LP_5p_N1__CCCAATCCATGCATGT-1	1.16299	-0.39509	-0.306007	-0.302152
001-069_T0_COL_LP_5p_N1__AGATTGCCAATGAATG-1	-0.552295	-0.475957	-0.356127	-0.357787
001-069_T0_COL_LP_5p_N1__GATCAGTCACGGCCAT-1	-0.497762	-0.438638	-0.364484	-0.309013
001-069_T0_COL_LP_5p_N1__ATGGGAGAGTGGTAGC-1	-0.491902	3.24301	-0.338217	-0.304232
001-069_T0_COL_LP_5p_N1__TGTGTTTGTACTCAAC-1	-0.488997	-0.438699	-0.366906	-0.31603
001-069_T0_COL_LP_5p_N1__TCGGTAATCAAAGTAG-1	-0.501759	-0.442325	-0.315249	-0.311444
001-069_T0_COL_LP_5p_N1__TGACAACGTCCGAAGA-1	-0.425908	-0.366259	-0.294951	-0.250975
001-069_T0_COL_LP_5p_N1__GCCAAATTCTTCGAGA-1	1.02304	-0.457469	-0.314276	-0.323479
001-069_T0_COL_LP_5p_N1__ACGAGGACAAGTACCT-1	-0.338168	-0.282481	-0.249048	-0.204651
001-069_T0_COL_LP_5p_N1__TCTGAGAGTCCGTGAC-1	-0.442741	-0.393474	-0.303461	-0.287924
001-069_T0_COL_LP_5p_N1__GCAGCCACACACAGAG-1	-0.397805	-0.369128	-0.310622	-0.273809
001-069_T0_COL_LP_5p_N1__TGGTTCCCATACAGCT-1	1.6905	1.98452	-0.284485	-0.24217
001-069_T0_COL_LP_5p_N1__CAAGGCCAGCGCTCCA-1	-0.433784	-0.366359	-0.273502	-0.285123
001-069_T0_COL_LP_5p_N1__GATGCTACACTAGTAC-1	-0.602409	-0.491686	-0.395054	-0.355896
001-069_T0_COL_LP_5p_N1__ATGAGGGGTAACGTTC-1	-0.406287	-0.298684	-0.284548	-0.258084
001-069_T0_COL_LP_5p_N1__CTGATCCGTTCAGGCC-1	-0.451029	-0.398427	-0.313001	-0.287143
001-069_T0_COL_LP_5p_N1__GTACTCCCAATAGAGT-1	-0.444296	1.98315	-0.303958	-0.276562
001-069_T0_COL_LP_5p_N1__TAGAGCTTCACTTCAT-1	-0.38304	-0.340622	-0.265193	-0.238798
001-069_T0_COL_LP_5p_N1__TGAGCATAGCAAATCA-1	-0.36764	-0.299592	-0.229954	-0.22022
001-069_T0_COL_LP_5p_N1__GGCAATTCAATAACGA-1	-0.489282	-0.424726	-0.354795	-0.308516
001-069_T0_COL_LP_5p_N1__CTTAGGACAACGCACC-1	-0.390089	-0.366068	-0.275272	-0.257898
001-069_T0_COL_LP_5p_N1__GCAGTTAGTGTGCGTC-1	-0.404297	-0.361839	-0.291924	-0.251174
001-069_T0_COL_LP_5p_N1__TGAAAGATCTCACATT-1	-0.358257	-0.32569	-0.246587	-0.235808
001-069_T0_COL_LP_5p_N1__TCTGAGATCTGTCCGT-1	1.92797	-0.243991	-0.247229	-0.174637
001-069_T0_COL_LP_5p_N1__CCTTCGACACCTTGTC-1	-0.45845	-0.393874	-0.321927	-0.264166
001-069_T0_COL_LP_5p_N1__TGCGTGGAGGGAAACA-1	-0.404841	-0.374668	-0.282965	-0.256545
001-069_T0_COL_LP_5p_N1__CCGTGGACACTTACGA-1	-0.421148	-0.378974	-0.291212	-0.251441
001-069_T0_COL_LP_5p_N1__GTCACAAAGGGTGTGT-1	-0.392369	-0.365311	-0.269485	-0.210223
001-069_T0_COL_LP_5p_N1__CCATGTCAGCCCTAAT-1	-0.415937	-0.362651	-0.264907	-0.249702
001-069_T0_COL_LP_5p_N1__CTGATAGGTCTCTCTG-1	-0.321249	-0.258441	-0.22617	-0.198932
001-069_T0_COL_LP_5p_N1__GCTGGGTTCTAAGCCA-1	-0.408877	-0.354653	-0.292955	-0.272366
001-069_T0_COL_LP_5p_N1__GCTCCTACAGATCGGA-1	-0.380609	-0.295358	-0.232516	-0.216067
001-069_T0_COL_LP_5p_N1__GTGCATATCACAACGT-1	-0.375626	-0.305644	-0.263498	-0.237845
001-069_T0_COL_LP_5p_N1__ATCATCTAGAGATGAG-1	-0.375736	-0.33456	-0.291895	-0.23443
001-069_T0_COL_LP_5p_N1__GTGGGTCGTGTTCTTT-1	-0.344388	-0.29882	-0.278088	-0.249378
001-069_T0_COL_LP_5p_N1__TCTGAGAAGGGCATGT-1	-0.333461	-0.304721	-0.234805	-0.20154
001-069_T0_COL_LP_5p_N1__GTGTTAGCAGGAATGC-1	-0.337035	-0.281802	-0.240909	-0.232178
001-069_T0_COL_LP_5p_N1__CATCGAAGTGCCTGTG-1	-0.255611	-0.235054	-0.184683	-0.156002
001-069_T0_COL_LP_5p_N1__GGACAAGGTCTCGTTC-1	-0.396477	-0.318347	-0.227916	-0.25493
001-069_T0_COL_LP_5p_N1__TGGCGCAAGTCAATAG-1	-0.331212	-0.298683	-0.222049	-0.218259
001-069_T0_COL_LP_5p_N1__GTGAAGGAGAGACTAT-1	-0.255744	-0.217142	-0.170991	-0.135063
001-069_T0_COL_LP_5p_N1__GTACGTATCCTAAGTG-1	-0.268488	-0.215969	-0.1655	-0.149534
001-069_T0_COL_LP_5p_N1__CTCTACGTCGAACTGT-1	-0.280338	-0.237268	-0.179451	-0.178333
001-069_T0_COL_LP_5p_N1__CTGTTTAGTCTAGCGC-1	-0.302674	-0.266638	-0.20871	-0.18734
001-069_T0_COL_LP_5p_N1__ATTTCTGTCTTGTATC-1	-0.273973	-0.216023	-0.186027	-0.173977
001-069_T0_COL_LP_5p_N1__GCGCAACGTGCGATAG-1	2.86304	-0.260856	-0.203825	-0.189558
001-069_T0_COL_LP_5p_N1__CGTGTCTCAGCCTTTC-1	-0.316634	-0.298673	-0.228675	-0.182827
001-069_T0_COL_LP_5p_N1__AGAATAGAGTCAATAG-1	-0.256931	-0.203085	-0.192891	-0.173961
001-069_T0_COL_LP_5p_N1__GCGCAGTTCATCATTC-1	-0.294156	-0.249739	-0.212747	-0.179227
001-069_T0_COL_LP_5p_N1__GCAGTTAGTGAAGGCT-1	-0.295168	-0.270035	-0.254319	-0.197559
001-069_T0_COL_LP_5p_N1__TCAGATGCATACAGCT-1	-0.349776	-0.314402	-0.251277	-0.189812
001-069_T0_COL_LP_5p_N1__GACTAACTCCACGTTC-1	-0.228731	-0.208309	-0.139886	-0.150222
001-069_T0_COL_LP_5p_N1__CTACATTGTCGTGGCT-1	-0.254015	3.8895	-0.170296	-0.168756
001-069_T0_COL_LP_5p_N1__CAGCCGAGTAGCCTCG-1	-0.28871	-0.249841	-0.21392	-0.178617
001-069_T0_COL_LP_5p_N1__AAGCCGCCAGGCTCAC-1	-0.228823	-0.180433	-0.162512	-0.161472
001-069_T0_COL_LP_5p_N1__AACTCCCGTAAGGATT-1	-0.259166	-0.191326	-0.171599	-0.171118
001-069_T0_COL_LP_5p_N1__ATCATGGAGTGGTAGC-1	-0.222859	-0.20933	-0.144341	-0.138329
001-069_T0_COL_LP_5p_N1__CGCGGTATCCGAATGT-1	-0.254525	-0.193425	-0.172323	-0.157595
001-069_T0_COL_LP_5p_N1__ACAGCCGAGGTAGCTG-1	-0.209658	-0.183416	-0.140678	-0.131747
001-069_T0_COL_LP_5p_N1__TGTGTTTCACCCAGTG-1	-0.22793	-0.185575	-0.161493	-0.138975
001-069_T0_COL_LP_5p_N1__TCGCGAGAGTGCCATT-1	-0.244806	-0.225474	-0.223151	-0.135936
001-069_T0_COL_LP_5p_N1__CTGCCTATCTTGTTTG-1	-0.248852	-0.19316	-0.16788	-0.171548
001-069_T0_COL_LP_5p_N1__TCAACGATCGTAGGAG-1	-0.232173	-0.21269	-0.191816	-0.144931
001-069_T0_COL_LP_5p_N1__TCAGATGAGTGCCAGA-1	-0.239492	-0.184976	-0.154981	-0.159271
001-069_T0_COL_LP_5p_N1__TGCCAAATCCTGCCAT-1	-0.191378	-0.180442	-0.173437	-0.124444
001-069_T0_COL_LP_5p_N1__CGCGGTAAGTTGAGAT-1	-0.206798	5.68155	-0.150008	-0.159086
001-014_R_COL_EPI_5p_N1__TGAGCCGCAGGGTACA-1	1.05069	-0.600647	-0.748358	-0.620491
001-014_R_COL_EPI_5p_N1__GACCTGGCACCAGTTA-1	1.45485	-0.940523	-0.752766	-0.608252
001-014_R_COL_EPI_5p_N1__ATCCACCAGCCCGAAA-1	1.52295	-0.941147	-0.74075	-0.627013
001-014_R_COL_EPI_5p_N1__GTGCTTCGTCTAGTCA-1	1.40167	-0.682947	-0.702605	-0.573219
001-014_R_COL_EPI_5p_N1__CTAATGGCAGTATCTG-1	1.14009	-0.756291	-0.741114	-0.629149
001-014_R_COL_EPI_5p_N1__CCGTACTAGGCGATAC-1	0.877223	-0.798622	-0.792194	-0.655921
001-014_R_COL_EPI_5p_N1__TAAGCGTTCAAAGACA-1	1.80859	-0.195434	-0.760923	-0.63694
001-014_R_COL_EPI_5p_N1__CGGACTGTCCTGCCAT-1	1.91737	-0.971389	-0.771114	-0.65081
001-014_R_COL_EPI_5p_N1__CATCAAGCATGGGAAC-1	2.26998	-0.276634	-0.757195	-0.630465
001-014_R_COL_EPI_5p_N1__TGGACGCCAAGGGTCA-1	1.62441	-0.742682	-0.771157	-0.629809
001-014_R_COL_EPI_5p_N1__CTACATTGTCGAGTTT-1	0.960532	-0.416014	-0.674225	-0.581007
001-014_R_COL_EPI_5p_N1__CTCCTAGGTTACGTCA-1	0.681331	0.883053	-0.74223	-0.627215
001-014_R_COL_EPI_5p_N1__AGCAGCCGTCACTGGC-1	1.11581	-0.530264	-0.756188	-0.642467
001-014_R_COL_EPI_5p_N1__TGCTACCTCATGTCTT-1	0.887278	-0.70201	-0.735412	-0.61336
001-014_R_COL_EPI_5p_N1__TTCTACACATCCGCGA-1	0.59577	-0.0135013	-0.750149	-0.627879
001-014_R_COL_EPI_5p_N1__AGCCTAATCCTAGTGA-1	1.71476	-0.195255	-0.738171	-0.613342
001-014_R_COL_EPI_5p_N1__ACTGAACAGGCAATTA-1	0.811545	-0.934072	-0.740335	-0.621031
001-014_R_COL_EPI_5p_N1__TGGGCGTCACTGCCAG-1	1.26944	-0.65911	-0.697021	-0.603432
001-014_R_COL_EPI_5p_N1__CACACCTCATACGCTA-1	1.73978	-0.86983	-0.663578	-0.576308
001-014_R_COL_EPI_5p_N1__CAAGATCAGACAGAGA-1	0.0109847	-0.878881	-0.67707	-0.605135
001-014_R_COL_EPI_5p_N1__GGATTACGTTAAGTAG-1	2.04507	-0.307978	-0.775625	-0.642075
001-014_R_COL_EPI_5p_N1__CTTCTCTAGGACATTA-1	1.54067	-0.223964	-0.765355	-0.641512
001-014_R_COL_EPI_5p_N1__AACCATGCAAGTTAAG-1	2.22348	-0.970894	-0.781422	-0.649565
001-014_R_COL_EPI_5p_N1__GGACAAGTCGTCCAGG-1	1.20869	-0.925228	-0.732987	-0.597843
001-014_R_COL_EPI_5p_N1__TTTATGCTCATTATCC-1	0.557658	-0.905759	-0.716298	-0.587295
001-014_R_COL_EPI_5p_N1__ACATACGCAGTAACGG-1	0.75543	-0.95549	-0.769749	-0.638474
001-014_R_COL_EPI_5p_N1__CCACTACTCCTTTACA-1	1.1775	-0.0664106	-0.769379	-0.646245
001-014_R_COL_EPI_5p_N1__GATCAGTCACTGTCGG-1	2.13225	-0.682243	-0.700502	-0.592171
001-014_R_COL_EPI_5p_N1__ATTATCCGTCATGCAT-1	1.77989	0.757191	-0.740318	-0.621526
001-014_R_COL_EPI_5p_N1__GATCAGTAGATACACA-1	1.86345	-0.907629	-0.718233	-0.582825
001-014_R_COL_EPI_5p_N1__GTACGTACAACTGCTA-1	2.06847	3.72121	-0.693933	-0.601637
001-014_R_COL_EPI_5p_N1__TGAGCATAGGAATGGA-1	1.9247	-0.959366	-0.737287	-0.641628
001-014_R_COL_EPI_5p_N1__ATCATCTTCACCACCT-1	1.79332	-0.0751513	-0.758306	-0.63549
001-014_R_COL_EPI_5p_N1__ATAACGCAGCACCGTC-1	1.69588	-0.502123	-0.751236	-0.64976
001-014_R_COL_EPI_5p_N1__GCTGCGAAGACAAGCC-1	2.64963	-0.157655	-0.71513	-0.617818
001-014_R_COL_EPI_5p_N1__CTCTAATTCTTATCTG-1	0.198057	-0.908884	-0.72621	-0.61145
001-014_R_COL_EPI_5p_N1__TCAGCAAGTCCGTCAG-1	0.577279	2.22292	-0.76604	-0.626538
001-014_R_COL_EPI_5p_N1__ATTGGACGTCAAGCGA-1	2.35817	-0.661679	-0.725534	-0.628932
001-014_R_COL_EPI_5p_N1__GATGAGGTCTGCTTGC-1	1.40636	-0.927874	-0.724523	-0.624425
001-014_R_COL_EPI_5p_N1__GCTCTGTGTCGGCTCA-1	0.442361	-0.935359	-0.743622	-0.607837
001-014_R_COL_EPI_5p_N1__CCGTGGAGTAGCGATG-1	1.99263	-0.885483	-0.678727	-0.583591
001-014_R_COL_EPI_5p_N1__ATTACTCAGCCTTGAT-1	0.0901247	-0.900991	-0.706963	-0.603069
001-014_R_COL_EPI_5p_N1__GCAGCCAGTCTAGAGG-1	1.44838	0.0339159	-0.723582	-0.622306
001-014_R_COL_EPI_5p_N1__ATAACGCGTAAAGGAG-1	-0.0187635	-0.695465	-0.753665	-0.633459
001-014_R_COL_EPI_5p_N1__ACTTGTTGTCATGCCG-1	2.30408	-0.447286	-0.761504	-0.616139
001-014_R_COL_EPI_5p_N1__TAAGCGTTCCTCGCAT-1	0.0296844	-0.858724	-0.659885	-0.550841
001-014_R_COL_EPI_5p_N1__ACGATACCATAGGATA-1	2.11671	-0.912127	-0.737894	-0.624815
001-014_R_COL_EPI_5p_N1__CGGAGTCTCTCGATGA-1	-0.074095	-0.866478	-0.682802	-0.599274
001-014_R_COL_EPI_5p_N1__CGAACATTCAGCTGGC-1	1.54565	-0.455524	-0.747006	-0.611445
001-014_R_COL_EPI_5p_N1__AGTCTTTCAATGGAGC-1	1.17117	0.0407057	-0.744826	-0.639181
001-014_R_COL_EPI_5p_N1__GTATTCTCAACTTGAC-1	1.82972	-0.935118	-0.752517	-0.606724
001-014_R_COL_EPI_5p_N1__GCGAGAACATCCAACA-1	2.02264	-0.413693	-0.712726	-0.614258
001-014_R_COL_EPI_5p_N1__AGAGCGACATGGTCAT-1	0.432653	-0.832135	-0.640508	-0.558596
001-014_R_COL_EPI_5p_N1__GCGCGATTCGAATGGG-1	-0.272447	-0.849376	-0.662769	-0.570648
001-014_R_COL_EPI_5p_N1__TTCTCCTAGTACGCGA-1	0.4422	-0.977554	-0.760494	-0.632056
001-014_R_COL_EPI_5p_N1__TCGGTAAAGCAGGCTA-1	1.32451	-0.869983	-0.702632	-0.607025
001-014_R_COL_EPI_5p_N1__CTTCTCTAGTTTAGGA-1	0.217592	-0.929729	-0.716008	-0.596551
001-014_R_COL_EPI_5p_N1__CCTACACCAGCATGAG-1	0.808623	-0.951755	-0.703926	-0.617345
001-014_R_COL_EPI_5p_N1__ACGGGTCGTCAGATAA-1	0.189472	-0.924009	-0.698063	-0.617174
001-014_R_COL_EPI_5p_N1__ACTTACTTCGTTGCCT-1	0.709869	-0.862971	-0.693877	-0.568796
001-014_R_COL_EPI_5p_N1__GTTAAGCAGTACATGA-1	1.28398	-0.942376	-0.756651	-0.593424
001-014_R_COL_EPI_5p_N1__AGGCCACCAAGTTAAG-1	-0.133778	-0.824718	-0.638977	-0.554677
001-014_R_COL_EPI_5p_N1__AACACGTCAGGTTTCA-1	0.610153	-0.605998	-0.698734	-0.59505
001-014_R_COL_EPI_5p_N1__CCTAGCTAGCCTCGTG-1	0.950522	-0.877712	-0.669415	-0.569513
001-014_R_COL_EPI_5p_N1__CAAGTTGCATCGGGTC-1	0.585462	-0.852666	-0.671652	-0.557235
001-014_R_COL_EPI_5p_N1__TTAGGCACAATAAGCA-1	2.05062	0.46221	-0.743688	-0.607881
001-014_R_COL_EPI_5p_N1__GGAGCAAAGTTAAGTG-1	0.42191	-0.863832	-0.673472	-0.593906
001-014_R_COL_EPI_5p_N1__GATGAGGCAGTCAGCC-1	-0.367955	-0.852091	-0.252338	-0.569814
001-014_R_COL_EPI_5p_N1__TCAGGATCAGGCGATA-1	1.71741	-0.638556	-0.713539	-0.61254
001-014_R_COL_EPI_5p_N1__ATCATCTAGGTCATCT-1	1.96007	-0.971902	-0.768869	-0.647519
001-014_R_COL_EPI_5p_N1__CTGCGGATCAGGTTCA-1	0.976676	-0.906298	-0.702729	-0.589705
001-014_R_COL_EPI_5p_N1__GTGCAGCGTGCTTCTC-1	2.26286	-0.607043	-0.706847	-0.598997
001-014_R_COL_EPI_5p_N1__TTCGAAGGTACCAGTT-1	1.13461	-0.874214	-0.640871	-0.567672
001-014_R_COL_EPI_5p_N1__TACCTATTCCAGATCA-1	2.57912	-0.330523	-0.709005	-0.616532
001-014_R_COL_EPI_5p_N1__GCAGCCACATACGCTA-1	1.5331	-0.933924	-0.735565	-0.619642
001-014_R_COL_EPI_5p_N1__CAAGAAACAGTGAGTG-1	-0.726109	-0.88165	-0.697667	-0.590325
001-014_R_COL_EPI_5p_N1__ACGAGCCTCAAAGTAG-1	0.606773	-0.580654	-0.714025	-0.582559
001-014_R_COL_EPI_5p_N1__GTGAAGGGTATGCTTG-1	1.90628	-0.898979	-0.712277	-0.607142
001-014_R_COL_EPI_5p_N1__ACTGATGCATGAACCT-1	2.08571	-0.900051	-0.692298	-0.588687
001-014_R_COL_EPI_5p_N1__CTTCTCTCAGGATTGG-1	0.400274	0.106441	-0.725419	-0.645875
001-014_R_COL_EPI_5p_N1__TGAGCCGAGATACACA-1	2.33046	0.336397	-0.690039	-0.571775
001-014_R_COL_EPI_5p_N1__TAGTGGTGTAGTACCT-1	0.27144	-0.887976	-0.688277	-0.579808
001-014_R_COL_EPI_5p_N1__TCCCGATGTGGCCCTA-1	0.808402	-0.886511	-0.706501	-0.58052
001-014_R_COL_EPI_5p_N1__TACTCATAGCTAGGCA-1	2.45978	-0.92842	-0.734063	-0.619154
001-014_R_COL_EPI_5p_N1__TGCGCAGAGGCATTGG-1	1.56653	-0.884507	-0.70001	-0.575073
001-014_R_COL_EPI_5p_N1__CCCAGTTCACCACGTG-1	2.00159	-0.963083	-0.761216	-0.623239
001-014_R_COL_EPI_5p_N1__GCAGTTATCGGCGCAT-1	0.678948	-0.599934	-0.69038	-0.605841
001-014_R_COL_EPI_5p_N1__AAAGCAAAGGAATTAC-1	1.22269	-0.841298	-0.659275	-0.583396
001-014_R_COL_EPI_5p_N1__CATCGGGGTCCGACGT-1	0.978167	-0.875764	-0.699773	-0.590326
001-014_R_COL_EPI_5p_N1__CTCAGAACACGGATAG-1	0.248678	-0.890609	-0.689533	-0.613438
001-014_R_COL_EPI_5p_N1__GGAAAGCGTAAACGCG-1	-0.0196699	-0.693895	-0.80995	-0.664998
001-014_R_COL_EPI_5p_N1__CTCAGAAAGATCCTGT-1	1.76694	-0.926614	-0.717287	-0.601024
001-014_R_COL_EPI_5p_N1__GACGGCTGTTGGAGGT-1	1.46446	-0.878165	-0.668275	-0.579478
001-014_R_COL_EPI_5p_N1__GCAATCATCGCGTTTC-1	0.917404	-0.856984	-0.696201	-0.575919
001-014_R_COL_EPI_5p_N1__TCTGAGACACACCGAC-1	1.15776	-0.977719	-0.757971	-0.635087
001-014_R_COL_EPI_5p_N1__TCTCATATCTCTTGAT-1	0.251281	-0.786918	-0.607711	-0.542572
001-014_R_COL_EPI_5p_N1__ACGGGCTTCTGGAGCC-1	1.19449	-0.148243	-0.740567	-0.622858
001-014_R_COL_EPI_5p_N1__TCGAGGCCAAAGGTGC-1	2.40158	-0.56102	-0.700965	-0.57542
001-014_R_COL_EPI_5p_N1__CTCGAGGAGACGCTTT-1	0.0933321	-0.863653	-0.654524	-0.570628
001-014_R_COL_EPI_5p_N1__CTTCTCTTCATAAAGG-1	-0.0143505	-0.646488	-0.756074	-0.648635
001-014_R_COL_EPI_5p_N1__GATCGTAAGGATGGAA-1	-0.730374	-0.882794	-0.670886	-0.581619
001-014_R_COL_EPI_5p_N1__AGCAGCCGTCAATGTC-1	1.18772	-0.85789	-0.644129	-0.525371
001-014_R_COL_EPI_5p_N1__CACATAGCACGAGGTA-1	0.640347	-0.893599	-0.693763	-0.597081
001-014_R_COL_EPI_5p_N1__ACTGTCCGTTACGACT-1	0.636317	1.0499	-0.670242	-0.586221
001-014_R_COL_EPI_5p_N1__TATCTCAAGGAATGGA-1	0.385651	-0.906534	-0.690398	-0.599782
001-014_R_COL_EPI_5p_N1__CTAGCCTCAGCGTCCA-1	1.16479	-0.910675	-0.744522	-0.594391
001-014_R_COL_EPI_5p_N1__GTCATTTGTACCGTAT-1	-0.78129	-0.936319	-0.732878	-0.64958
001-014_R_COL_EPI_5p_N1__GCGAGAAGTGAAATCA-1	2.49438	-0.900438	-0.69576	-0.590165
001-014_R_COL_EPI_5p_N1__CGATGGCGTTGTCGCG-1	0.591354	-0.832945	-0.630518	-0.526294
001-014_R_COL_EPI_5p_N1__AGGCCACTCGCAAGCC-1	2.39295	-0.557786	-0.701805	-0.594429
001-014_R_COL_EPI_5p_N1__AAACGGGAGCGTTCCG-1	1.07953	0.0233567	-0.707368	-0.59391
001-014_R_COL_EPI_5p_N1__TGGGCGTGTCACACGC-1	2.91688	-0.491248	-0.642349	-0.549056
001-014_R_COL_EPI_5p_N1__ATGGGAGTCCAGGGCT-1	1.1774	-0.487391	-0.673232	-0.55768
001-014_R_COL_EPI_5p_N1__TTGCGTCAGGCGACAT-1	-0.897825	-0.800944	-0.635065	-0.525002
001-014_R_COL_EPI_5p_N1__ATAGACCGTAGCAAAT-1	0.0432417	-0.872283	-0.650176	-0.58937
001-014_R_COL_EPI_5p_N1__CAGAATCCACATGTGT-1	1.9424	0.0262057	-0.723326	-0.578738
001-014_R_COL_EPI_5p_N1__TGCGCAGTCAGCGATT-1	0.473173	0.123689	-0.723998	-0.608373
001-014_R_COL_EPI_5p_N1__CACAGTAGTGGTCCGT-1	1.90857	0.334142	-0.670408	-0.562514
001-014_R_COL_EPI_5p_N1__CGTTGGGTCGCAAGCC-1	1.49473	-0.86332	-0.661336	-0.579795
001-014_R_COL_EPI_5p_N1__ACATGGTAGAGTTGGC-1	2.52471	0.333326	-0.686408	-0.606413
001-014_R_COL_EPI_5p_N1__GCACATATCGCGCCAA-1	0.966772	-0.564588	-0.700318	-0.609514
001-014_R_COL_EPI_5p_N1__CAGGTGCTCTTACCGC-1	1.96957	1.09471	-0.713134	-0.605325
001-014_R_COL_EPI_5p_N1__CATTATCGTTTGTGTG-1	0.057565	-0.489403	-0.635655	-0.548736
001-014_R_COL_EPI_5p_N1__GTCGGGTGTTGCCTCT-1	1.34412	1.23762	-0.695841	-0.597765
001-014_R_COL_EPI_5p_N1__ATGAGGGCAGGTCCAC-1	1.57991	0.531393	-0.697988	-0.576068
001-014_R_COL_EPI_5p_N1__TCTGAGATCTCCGGTT-1	0.475692	-0.865187	-0.680332	-0.596622
001-014_R_COL_EPI_5p_N1__AAGGAGCAGTAGGCCA-1	-0.213008	-0.795245	-0.643752	-0.563687
001-014_R_COL_EPI_5p_N1__ATCCGAAAGTGTTGAA-1	-0.365081	-0.818958	-0.637649	-0.554594
001-014_R_COL_EPI_5p_N1__GATCTAGGTGAGTATA-1	2.22719	0.746004	-0.732704	-0.593387
001-014_R_COL_EPI_5p_N1__TCAGGTAAGAATGTTG-1	1.37066	0.406209	-0.679822	-0.566824
001-014_R_COL_EPI_5p_N1__GGACGTCGTCTCCACT-1	-0.0323142	-0.791133	-0.618759	-0.560869
001-014_R_COL_EPI_5p_N1__GCGCCAACACCCAGTG-1	2.00213	0.0647339	-0.713818	-0.584298
001-014_R_COL_EPI_5p_N1__ATAGACCGTAAGCACG-1	1.09011	-0.946374	-0.326821	-0.637155
001-014_R_COL_EPI_5p_N1__CGGCTAGCAATGGAGC-1	0.588162	-0.849949	-0.682268	-0.57745
001-014_R_COL_EPI_5p_N1__CTAACTTTCCTGCAGG-1	2.59804	-0.864338	-0.692959	-0.572979
001-014_R_COL_EPI_5p_N1__CCTACACTCGCATGAT-1	-0.146821	-0.921018	-0.701918	-0.586347
001-014_R_COL_EPI_5p_N1__CGAGAAGGTCTTGATG-1	0.0236361	-0.771622	-0.631095	-0.530726
001-014_R_COL_EPI_5p_N1__CGTGTAAAGTCATCCA-1	1.19912	0.00194478	-0.762678	-0.629663
001-014_R_COL_EPI_5p_N1__AAACGGGTCGCAAACT-1	0.820684	-0.886974	-0.660069	-0.593579
001-014_R_COL_EPI_5p_N1__AGATCTGAGTTTAGGA-1	3.0617	-0.519551	-0.683528	-0.585657
001-014_R_COL_EPI_5p_N1__CTTGGCTTCAAACCAC-1	0.979132	-0.905626	-0.68075	-0.595687
001-014_R_COL_EPI_5p_N1__AAAGATGAGCTAGTGG-1	0.718011	-0.556609	-0.708073	-0.614573
001-014_R_COL_EPI_5p_N1__GGCAATTTCTCCTATA-1	1.17681	-0.280469	-0.696368	-0.610927
001-014_R_COL_EPI_5p_N1__TCGCGTTAGCAATCTC-1	1.72822	0.667436	-0.70459	-0.607012
001-014_R_COL_EPI_5p_N1__GGGCACTTCAGTTCGA-1	-0.261663	-0.946342	-0.760465	-0.638022
001-014_R_COL_EPI_5p_N1__GTGAAGGAGCCGATTT-1	0.190053	-0.521005	-0.696371	-0.582469
001-014_R_COL_EPI_5p_N1__GAACCTAGTCTGGTCG-1	0.128162	-0.817311	-0.610178	-0.528299
001-014_R_COL_EPI_5p_N1__ATTACTCTCCGCATCT-1	0.688147	-0.180965	-0.738583	-0.595225
001-014_R_COL_EPI_5p_N1__CCCTCCTGTTATCCGA-1	-0.07245	-0.994477	-0.79528	-0.689829
001-014_R_COL_EPI_5p_N1__CGTGTCTGTCACTTCC-1	1.05887	-0.489477	-0.65385	-0.556674
001-014_R_COL_EPI_5p_N1__TACTCGCTCCAAATGC-1	0.376108	-0.542816	-0.722225	-0.582013
001-014_R_COL_EPI_5p_N1__CGTCAGGCACTCGACG-1	2.55359	-0.581241	-0.706859	-0.617591
001-014_R_COL_EPI_5p_N1__CTGAAGTAGGTTCCTA-1	1.48727	-0.586298	-0.733226	-0.635063
001-014_R_COL_EPI_5p_N1__CATTCGCCACTGAAGG-1	1.15126	0.369127	-0.662605	-0.582861
001-014_R_COL_EPI_5p_N1__ACGATACGTTCCACGG-1	2.30086	-0.203131	-0.702974	-0.611959
001-014_R_COL_EPI_5p_N1__CGTCACTGTTTGTTTC-1	0.77485	-0.531058	-0.667545	-0.582284
001-014_R_COL_EPI_5p_N1__CTAGTGAAGGCAGGTT-1	1.41419	-0.098829	-0.667183	-0.56883
001-014_R_COL_EPI_5p_N1__GATGAGGCAGTAAGAT-1	0.870727	-0.549888	-0.69662	-0.598471
001-014_R_COL_EPI_5p_N1__AAGGTTCCAAACCCAT-1	2.27067	-0.484544	-0.664312	-0.545183
001-014_R_COL_EPI_5p_N1__AGAATAGAGGACTGGT-1	0.666269	-0.566526	-0.728835	-0.639547
001-014_R_COL_EPI_5p_N1__AGGGAGTGTGTATGGG-1	-0.13598	-0.807665	-0.628168	-0.545196
001-014_R_COL_EPI_5p_N1__TACTCGCCAGGTCTCG-1	1.08281	0.123963	-0.704756	-0.588387
001-014_R_COL_EPI_5p_N1__CGGAGTCAGAATCTCC-1	0.459296	-0.802516	-0.615044	-0.533975
001-014_R_COL_EPI_5p_N1__GGATGTTTCGCTTAGA-1	0.0459449	-0.155637	-0.701507	-0.592094
001-014_R_COL_EPI_5p_N1__GGGAGATCATCCTTGC-1	1.75897	-0.872252	-0.660997	-0.566129
001-014_R_COL_EPI_5p_N1__GGGACCTGTCATCGGC-1	2.33343	-0.8541	-0.675359	-0.556082
001-014_R_COL_EPI_5p_N1__GGATGTTTCACGACTA-1	1.44306	-0.870437	-0.70767	-0.588696
001-014_R_COL_EPI_5p_N1__TCAGCAAAGTTTCCTT-1	1.43884	-0.881722	-0.693787	-0.574587
001-014_R_COL_EPI_5p_N1__GCTTCCAGTCAGCTAT-1	-0.513042	-0.917345	-0.713931	-0.63666
001-014_R_COL_EPI_5p_N1__CGTCACTAGGCCATAG-1	3.07843	-0.90733	-0.705678	-0.600131
001-014_R_COL_EPI_5p_N1__CAAGATCCAGACTCGC-1	-0.0187412	-0.9146	-0.704525	-0.608808
001-014_R_COL_EPI_5p_N1__ACTTTCAGTTCTGAAC-1	1.47832	-0.967027	-0.734643	-0.657567
001-014_R_COL_EPI_5p_N1__CTCCTAGAGTGACATA-1	0.0587884	-0.791406	-0.609825	-0.535295
001-014_R_COL_EPI_5p_N1__ACGAGGACAGAAGCAC-1	0.784527	-0.889253	-0.714389	-0.609109
001-014_R_COL_EPI_5p_N1__CTCATTACAGGTCGTC-1	2.35242	0.31236	-0.695044	-0.589249
001-014_R_COL_EPI_5p_N1__ATTGGACAGTGTACCT-1	0.0326249	0.19161	-0.70782	-0.598653
001-014_R_COL_EPI_5p_N1__CGGAGTCAGTTGCAGG-1	0.300682	-0.0280834	-0.679675	-0.564081
001-014_R_COL_EPI_5p_N1__GACCAATTCCTCCTAG-1	0.466234	-0.859808	-0.633276	-0.557898
001-014_R_COL_EPI_5p_N1__GACTAACGTATCACCA-1	0.825752	-0.50482	-0.706625	-0.600915
001-014_R_COL_EPI_5p_N1__GGCGACTAGCTCAACT-1	0.8576	0.109249	-0.699653	-0.616445
001-014_R_COL_EPI_5p_N1__CTGATCCTCGCCAAAT-1	1.70283	-0.926162	-0.703397	-0.602516
001-014_R_COL_EPI_5p_N1__TTGGCAATCCTCAATT-1	0.812823	-0.947169	-0.744364	-0.623816
001-014_R_COL_EPI_5p_N1__GTTCGGGGTCCTGCTT-1	-0.666352	-0.466322	-0.679236	-0.556872
001-014_R_COL_EPI_5p_N1__TTGGAACAGTCGCCGT-1	2.12877	-0.910636	-0.744108	-0.622237
001-014_R_COL_EPI_5p_N1__TCGCGTTAGGTAAACT-1	-0.447071	-0.904222	-0.681465	-0.589645
001-014_R_COL_EPI_5p_N1__ATCTACTAGGCTACGA-1	1.11248	-0.274939	-0.688772	-0.613863
001-014_R_COL_EPI_5p_N1__AACTTTCAGAGTACAT-1	0.68625	-0.227857	-0.693214	-0.585293
001-014_R_COL_EPI_5p_N1__GAACATCAGGTGCTTT-1	1.4067	-0.930414	-0.717591	-0.62751
001-014_R_COL_EPI_5p_N1__GCCTCTACATATACGC-1	1.73672	-0.915133	-0.719995	-0.596517
001-014_R_COL_EPI_5p_N1__GGGCACTCAGTTTACG-1	2.1852	-0.522985	-0.725432	-0.611914
001-014_R_COL_EPI_5p_N1__TCTGGAAAGGTGCTTT-1	1.09972	-0.573361	-0.71089	-0.612338
001-014_R_COL_EPI_5p_N1__GTTAAGCTCCACTCCA-1	1.17255	-0.497797	-0.667871	-0.579508
001-014_R_COL_EPI_5p_N1__CTGTTTATCAGCTTAG-1	1.52254	-0.278342	-0.722204	-0.610944
001-014_R_COL_EPI_5p_N1__CCTTTCTAGCACCGTC-1	1.40576	-0.85168	-0.66567	-0.567382
001-014_R_COL_EPI_5p_N1__GTGCAGCAGCAAATCA-1	0.814164	-0.793847	-0.634372	-0.553401
001-014_R_COL_EPI_5p_N1__GAACGGAGTTAGATGA-1	-0.122725	-0.853003	-0.67717	-0.556417
001-014_R_COL_EPI_5p_N1__ATCATCTGTTGTCGCG-1	-0.311188	-0.876546	-0.689682	-0.580948
001-014_R_COL_EPI_5p_N1__CGCGGTATCCTGTACC-1	0.194522	-0.786191	-0.6433	-0.536003
001-014_R_COL_EPI_5p_N1__TGAGAGGCAGATCTGT-1	-0.615175	-0.875383	-0.668316	-0.573642
001-014_R_COL_EPI_5p_N1__GTATCTTAGGCAGGTT-1	1.65639	-0.910262	-0.676683	-0.565957
001-014_R_COL_EPI_5p_N1__TGGACGCTCAGTTTGG-1	-0.649628	-0.874205	-0.672342	-0.572918
001-014_R_COL_EPI_5p_N1__GGCTGGTAGACAGAGA-1	0.875853	-0.52519	-0.677365	-0.625479
001-014_R_COL_EPI_5p_N1__CATGACATCTCTAAGG-1	1.01056	-0.529316	-0.681751	-0.619805
001-014_R_COL_EPI_5p_N1__ATTATCCGTAAGTTCC-1	0.337429	-0.796883	-0.6436	-0.545558
001-014_R_COL_EPI_5p_N1__CACCACTTCGACGGAA-1	-0.148818	-0.878109	-0.693668	-0.588131
001-014_R_COL_EPI_5p_N1__ACTATCTGTTACTGAC-1	1.35454	-0.944641	-0.724029	-0.607618
001-014_R_COL_EPI_5p_N1__CACATAGCATCGATGT-1	-0.167371	-0.86482	-0.671772	-0.562475
001-014_R_COL_EPI_5p_N1__CGTTAGAAGGGCTCTC-1	2.72289	-0.902779	-0.702679	-0.595256
001-014_R_COL_EPI_5p_N1__GAACCTACAGCCAATT-1	1.52101	-0.512279	-0.73612	-0.628827
001-014_R_COL_EPI_5p_N1__GGTATTGAGCTGAACG-1	2.04322	-0.842464	-0.683311	-0.562084
001-014_R_COL_EPI_5p_N1__CTCAGAACATGAACCT-1	0.466249	-0.9125	-0.697945	-0.610934
001-014_R_COL_EPI_5p_N1__CTGTGCTTCATAGCAC-1	2.24788	-0.504196	-0.685081	-0.604516
001-014_R_COL_EPI_5p_N1__TAGTGGTGTTCCCGAG-1	0.277377	-0.79443	-0.607105	-0.547621
001-014_R_COL_EPI_5p_N1__GACCTGGCATCCGTGG-1	0.00219642	-0.849155	-0.672762	-0.570107
001-014_R_COL_EPI_5p_N1__CGCTATCAGAATTGTG-1	-0.380879	-0.864008	-0.639625	-0.564465
001-014_R_COL_EPI_5p_N1__GTCACAAGTGGCTCCA-1	1.51247	-0.856347	-0.648203	-0.550849
001-014_R_COL_EPI_5p_N1__CATCCACAGATCACGG-1	-0.22169	-0.879876	-0.669786	-0.556377
001-014_R_COL_EPI_5p_N1__CACAGTATCCTAGTGA-1	0.480769	0.555217	-0.636653	-0.540235
001-014_R_COL_EPI_5p_N1__GTACTCCGTTCTGGTA-1	0.249696	-0.527525	-0.727133	-0.62397
001-014_R_COL_EPI_5p_N1__ACGAGGAAGGGCACTA-1	-0.0317646	-0.819684	-0.638156	-0.553673
001-014_R_COL_EPI_5p_N1__GTTACAGAGGTGATTA-1	0.487428	-0.858382	-0.673365	-0.560555
001-014_R_COL_EPI_5p_N1__CGTCACTGTCTAAAGA-1	2.12598	-0.887984	-0.706708	-0.578718
001-014_R_COL_EPI_5p_N1__AGTCTTTCAATCGGTT-1	1.64137	-0.13821	-0.654299	-0.556378
001-014_R_COL_EPI_5p_N1__CGTTAGAAGCTCCTTC-1	1.2108	-0.838677	-0.633301	-0.534007
001-014_R_COL_EPI_5p_N1__GGGACCTGTATCTGCA-1	1.41679	-0.83972	-0.662897	-0.575608
001-014_R_COL_EPI_5p_N1__GAGCAGACAAAGGCGT-1	2.73472	-0.450173	-0.651317	-0.572207
001-014_R_COL_EPI_5p_N1__TCTTTCCAGTCCTCCT-1	2.46537	-0.826423	-0.648461	-0.530792
001-014_R_COL_EPI_5p_N1__GTGCATAAGAGGGATA-1	-0.508772	-0.915907	-0.725476	-0.60352
001-014_R_COL_EPI_5p_N1__GAGTCCGTCGTTTATC-1	0.963434	-0.81606	-0.639273	-0.529284
001-014_R_COL_EPI_5p_N1__AGAGCGAGTCTCAACA-1	1.73965	-0.79884	-0.610451	-0.519892
001-014_R_COL_EPI_5p_N1__TCGGTAAAGAAACGCC-1	1.81686	0.856206	-0.678041	-0.58587
001-014_R_COL_EPI_5p_N1__CGAGCACAGATGGCGT-1	0.685124	-0.920527	-0.693244	-0.600903
001-014_R_COL_EPI_5p_N1__GCTCCTACAAATCCGT-1	0.15071	-0.921072	-0.737025	-0.588495
001-014_R_COL_EPI_5p_N1__TTATGCTTCATTATCC-1	1.68862	-0.160476	-0.720976	-0.593096
001-014_R_COL_EPI_5p_N1__ACACTGATCGTAGGTT-1	1.90757	-0.892392	-0.682587	-0.590411
001-014_R_COL_EPI_5p_N1__TTGTAGGAGGTGCAAC-1	0.535949	-0.868325	-0.673141	-0.589881
001-014_R_COL_EPI_5p_N1__CGAGCACGTAAGTGGC-1	0.460751	-0.887233	-0.683735	-0.568447
001-014_R_COL_EPI_5p_N1__ATTCTACTCGAACGGA-1	0.216236	-0.867862	-0.698377	-0.558016
001-014_R_COL_EPI_5p_N1__TGGCTGGTCGTTTATC-1	0.361647	-0.829547	-0.668109	-0.591956
001-014_R_COL_EPI_5p_N1__ATTATCCAGCAAATCA-1	1.7326	-0.207493	-0.675976	-0.593666
001-014_R_COL_EPI_5p_N1__TTGGCAACAATTCCTT-1	0.238382	-0.843102	-0.671069	-0.585211
001-014_R_COL_EPI_5p_N1__TGGGCGTTCCAAGTAC-1	-0.245924	-0.843907	-0.655285	-0.568436
001-014_R_COL_EPI_5p_N1__GTCCTCAAGACCCACC-1	2.26398	-0.895317	-0.695569	-0.583275
001-014_R_COL_EPI_5p_N1__TGGTTCCCATCGATTG-1	0.722711	-0.323691	-0.591511	-0.507415
001-014_R_COL_EPI_5p_N1__CTAGTGATCCTAGTGA-1	0.11099	-0.0439167	-0.655196	-0.531932
001-014_R_COL_EPI_5p_N1__TAGTTGGTCGAATGCT-1	-0.571237	-0.835132	-0.621985	-0.521507
001-014_R_COL_EPI_5p_N1__GGATGTTGTAAACACA-1	-0.0461822	-0.89521	-0.671177	-0.602348
001-014_R_COL_EPI_5p_N1__GCGGGTTGTCGACTAT-1	1.38897	-0.827277	-0.607727	-0.55652
001-014_R_COL_EPI_5p_N1__GGGACCTGTTGGTAAA-1	2.17013	0.388849	-0.730497	-0.627144
001-014_R_COL_EPI_5p_N1__GACCTGGTCCGTCATC-1	2.33623	-0.84814	-0.658947	-0.561613
001-014_R_COL_EPI_5p_N1__TAAGCGTAGCCGATTT-1	2.32326	-0.859129	-0.649428	-0.559444
001-014_R_COL_EPI_5p_N1__GCAATCAAGGATGGTC-1	0.862121	-0.363423	-0.655011	-0.533753
001-014_R_COL_EPI_5p_N1__CTACACCAGGGCACTA-1	1.30149	-0.91364	-0.708101	-0.597509
001-014_R_COL_EPI_5p_N1__GCAAACTGTAAGGGCT-1	0.865142	-0.449442	-0.691137	-0.57119
001-014_R_COL_EPI_5p_N1__GTCGTAACAACACCCG-1	0.646658	1.70624	-0.654598	-0.550416
001-014_R_COL_EPI_5p_N1__CGGTTAAGTACACCGC-1	0.955924	-0.852927	-0.646575	-0.541762
001-014_R_COL_EPI_5p_N1__CAACTAGAGCTTATCG-1	0.161137	-0.459287	-0.701046	-0.584801
001-014_R_COL_EPI_5p_N1__ACATGGTAGCCCGAAA-1	0.461656	-0.440825	-0.668479	-0.570247
001-014_R_COL_EPI_5p_N1__AGTGTCATCCGAACGC-1	1.609	-0.817337	-0.616214	-0.531786
001-014_R_COL_EPI_5p_N1__GAACCTACATGTAGTC-1	1.00798	1.27315	-0.627962	-0.539267
001-014_R_COL_EPI_5p_N1__GCGACCAGTAAGCACG-1	2.3128	1.86214	-0.666675	-0.579279
001-014_R_COL_EPI_5p_N1__CAGCAGCGTGCACCAC-1	-0.146934	-0.801288	-0.641993	-0.524015
001-014_R_COL_EPI_5p_N1__CTGCTGTCAGTGAGTG-1	0.0381104	-0.825402	-0.663435	-0.560364
001-014_R_COL_EPI_5p_N1__GCTCTGTAGACGCTTT-1	1.34551	-0.864342	-0.653282	-0.555544
001-014_R_COL_EPI_5p_N1__TCTATTGGTTTGGGCC-1	0.494297	-0.873404	-0.66917	-0.58584
001-014_R_COL_EPI_5p_N1__CTAGCCTAGCTCCCAG-1	2.36639	-0.300017	-0.595799	-0.51082
001-014_R_COL_EPI_5p_N1__TGCTACCTCTGCCCTA-1	2.15775	-0.12701	-0.673293	-0.565348
001-014_R_COL_EPI_5p_N1__GATCGTAGTCCCGACA-1	1.2614	1.70603	-0.551057	-0.472085
001-014_R_COL_EPI_5p_N1__GCACTCTTCGAGCCCA-1	-0.175089	-0.885143	-0.671408	-0.581887
001-014_R_COL_EPI_5p_N1__AGTCTTTGTGTGCCTG-1	2.07927	-0.838666	-0.668649	-0.547622
001-014_R_COL_EPI_5p_N1__AGCGTATCAACTGCGC-1	0.929365	-0.328231	-0.583358	-0.499754
001-014_R_COL_EPI_5p_N1__GCTGGGTTCACAATGC-1	0.765942	-0.919136	-0.692622	-0.624641
001-014_R_COL_EPI_5p_N1__CGGAGTCAGTCGCCGT-1	1.48822	-0.371435	-0.622149	-0.529807
001-014_R_COL_EPI_5p_N1__GCATGATTCTCGTTTA-1	-0.154472	-0.815229	-0.635293	-0.54443
001-014_R_COL_EPI_5p_N1__CATCCACCATGGTCTA-1	0.9371	-0.000734391	-0.682315	-0.565962
001-014_R_COL_EPI_5p_N1__CGTCTACCATCAGTAC-1	0.918606	0.431693	-0.644938	-0.56656
001-014_R_COL_EPI_5p_N1__GAACATCTCATCGCTC-1	3.38879	-0.424539	-0.670644	-0.558782
001-014_R_COL_EPI_5p_N1__ACTGAGTCAAGCTGGA-1	-0.939262	-0.801592	-0.6088	-0.544944
001-014_R_COL_EPI_5p_N1__AACTCAGTCTTGAGGT-1	-0.573064	-0.837109	-0.642684	-0.516354
001-014_R_COL_EPI_5p_N1__CTAGAGTGTACAGCAG-1	2.22468	-0.777972	-0.635311	-0.527677
001-014_R_COL_EPI_5p_N1__ACTTTCAAGGAGTACC-1	-0.0566912	-0.0377715	-0.651282	-0.545189
001-014_R_COL_EPI_5p_N1__TGCCCATAGTGTACTC-1	0.820517	-0.838978	-0.670467	-0.560551
001-014_R_COL_EPI_5p_N1__CATCGGGGTAAGAGGA-1	0.727926	-0.902625	-0.695906	-0.566599
001-014_R_COL_EPI_5p_N1__CAGTCCTGTTTGTGTG-1	0.617201	0.0275586	-0.642446	-0.559493
001-014_R_COL_EPI_5p_N1__TTCTCAAGTCTTGCGG-1	1.82171	-0.849542	-0.687939	-0.559129
001-014_R_COL_EPI_5p_N1__TCAATCTGTAAGTAGT-1	0.425753	-0.919708	-0.683654	-0.601973
001-014_R_COL_EPI_5p_N1__CACAGGCAGTACGACG-1	0.895482	0.321818	-0.6913	-0.583507
001-014_R_COL_EPI_5p_N1__GATGCTACACGGTAAG-1	0.884367	-0.415774	-0.646668	-0.546376
001-014_R_COL_EPI_5p_N1__CGTAGGCAGATGGGTC-1	1.5471	0.421439	-0.674945	-0.565979
001-014_R_COL_EPI_5p_N1__CGGACACCAAGTCATC-1	0.0707529	-0.812393	-0.641633	-0.536055
001-014_R_COL_EPI_5p_N1__GAACCTATCTTCTGGC-1	0.685525	-0.815169	-0.63382	-0.543393
001-014_R_COL_EPI_5p_N1__GACTGCGCACAGGAGT-1	2.33725	-0.879235	-0.643984	-0.555679
001-014_R_COL_EPI_5p_N1__AGCTTGATCTGAGGGA-1	3.10963	-0.822432	-0.656612	-0.549742
001-014_R_COL_EPI_5p_N1__CCTTTCTCAGACGTAG-1	1.24395	-0.0491566	-0.633628	-0.535496
001-014_R_COL_EPI_5p_N1__CTAAGACAGTGGGCTA-1	1.17064	-0.855565	-0.675936	-0.547536
001-014_R_COL_EPI_5p_N1__CGTAGCGGTTACGCGC-1	-0.539096	-0.763904	-0.643516	-0.553001
001-014_R_COL_EPI_5p_N1__GCTTCCAAGACCACGA-1	-0.302311	-0.931083	-0.716816	-0.595734
001-014_R_COL_EPI_5p_N1__AGCTCCTCATACCATG-1	0.673232	-0.866411	-0.643452	-0.549787
001-014_R_COL_EPI_5p_N1__ACGATACAGAAGGACA-1	3.00975	-0.891463	-0.678682	-0.564482
001-014_R_COL_EPI_5p_N1__AAGGCAGGTATCGCAT-1	2.14253	-0.893133	-0.699275	-0.621497
001-014_R_COL_EPI_5p_N1__ACTGCTCTCTGTCAAG-1	-0.952569	-0.404763	-0.638216	-0.554711
001-014_R_COL_EPI_5p_N1__CACATAGAGTGTTGAA-1	-0.106253	-0.820732	-0.638518	-0.548347
001-014_R_COL_EPI_5p_N1__CTTGGCTTCTTGTATC-1	3.01077	-0.859363	-0.644734	-0.574142
001-014_R_COL_EPI_5p_N1__TAGAGCTAGGGATGGG-1	2.7978	-0.0307186	-0.617416	-0.539354
001-014_R_COL_EPI_5p_N1__GGCCGATTCGCTTAGA-1	2.71783	0.289637	-0.688373	-0.587801
001-014_R_COL_EPI_5p_N1__CTGCTGTTCAGAGACG-1	0.653966	-0.845649	-0.648708	-0.53948
001-014_R_COL_EPI_5p_N1__AAGCCGCAGGTCGGAT-1	0.189776	-0.793248	-0.615729	-0.538782
001-014_R_COL_EPI_5p_N1__GGGAGATCAGTAACGG-1	1.18079	-0.439132	-0.691189	-0.59159
001-014_R_COL_EPI_5p_N1__CGTTAGAAGAATTCCC-1	1.21083	0.524889	-0.641835	-0.540273
001-014_R_COL_EPI_5p_N1__GGACGTCAGAGTCGGT-1	2.39661	-0.841457	-0.648837	-0.560926
001-014_R_COL_EPI_5p_N1__AACCATGAGGACAGAA-1	1.84337	-0.839248	-0.669038	-0.566466
001-014_R_COL_EPI_5p_N1__TACTTACGTACCTACA-1	-0.55477	-0.808105	-0.669779	-0.575569
001-014_R_COL_EPI_5p_N1__TGACAACAGGCGACAT-1	-0.588906	-0.831221	-0.633171	-0.566199
001-014_R_COL_EPI_5p_N1__TCACGAACAGACGCTC-1	1.73866	-0.846529	-0.638733	-0.562929
001-014_R_COL_EPI_5p_N1__CGAGAAGAGTTCGCAT-1	0.149474	0.12845	-0.625219	-0.53947
001-014_R_COL_EPI_5p_N1__GACCTGGAGATAGGAG-1	3.80527	-0.841554	-0.664292	-0.563291
001-014_R_COL_EPI_5p_N1__GGATTACTCTACGAGT-1	1.701	-0.843019	-0.652688	-0.540223
001-014_R_COL_EPI_5p_N1__GGATGTTTCAGTCAGT-1	0.0184798	-0.88914	-0.690182	-0.625248
001-014_R_COL_EPI_5p_N1__CCACTACCAATAGCGG-1	0.772411	-0.855441	-0.666242	-0.575744
001-014_R_COL_EPI_5p_N1__GGGTTGCAGCGTGAAC-1	1.04367	-0.852858	-0.646969	-0.584924
001-014_R_COL_EPI_5p_N1__CTTCTCTTCGAGGTAG-1	0.504826	-0.872396	-0.693462	-0.575283
001-014_R_COL_EPI_5p_N1__AGACGTTAGGATGCGT-1	1.67351	-0.409008	-0.664381	-0.591715
001-014_R_COL_EPI_5p_N1__ACGCAGCTCCCAAGAT-1	3.83641	-0.0922373	-0.666696	-0.587832
001-014_R_COL_EPI_5p_N1__AGACGTTAGCATCATC-1	-0.61243	-0.358836	-0.657991	-0.570339
001-014_R_COL_EPI_5p_N1__AACTCTTTCTGCCAGG-1	0.0963168	-0.871792	-0.67466	-0.546523
001-014_R_COL_EPI_5p_N1__GCATGTATCGTTGCCT-1	1.76935	-0.83592	-0.690967	-0.559517
001-014_R_COL_EPI_5p_N1__CTTAACTCAATCGAAA-1	1.90371	-0.889481	-0.712671	-0.612012
001-014_R_COL_EPI_5p_N1__GGAACTTCAAGTCATC-1	0.75955	-0.82901	-0.643069	-0.565821
001-014_R_COL_EPI_5p_N1__GTGCGGTGTACCATCA-1	0.159475	-0.743075	-0.567696	-0.506058
001-014_R_COL_EPI_5p_N1__GTAGGCCAGCTGGAAC-1	0.10169	-0.835788	-0.635115	-0.540379
001-014_R_COL_EPI_5p_N1__GATGAAAGTAGGCATG-1	-0.447937	-0.763045	-0.607218	-0.515749
001-014_R_COL_EPI_5p_N1__CAGCCGAAGATCGGGT-1	0.254208	-0.706051	-0.584363	-0.538987
001-014_R_COL_EPI_5p_N1__TGACTTTAGTGAATTG-1	0.971278	-0.0643327	-0.67542	-0.578708
001-014_R_COL_EPI_5p_N1__AGTGAGGCAGCTGTTA-1	0.167726	-0.801432	-0.631492	-0.565177
001-014_R_COL_EPI_5p_N1__GGAATAATCTTATCTG-1	-0.0899658	-0.827353	-0.622364	-0.545825
001-014_R_COL_EPI_5p_N1__TTTCCTCTCCAGATCA-1	2.03937	-0.828171	-0.637163	-0.542734
001-014_R_COL_EPI_5p_N1__TGGTTAGCATCGACGC-1	2.63739	-0.340762	-0.6317	-0.546526
001-014_R_COL_EPI_5p_N1__ATTGGTGTCCAGAAGG-1	2.02703	-0.747934	-0.597221	-0.507958
001-014_R_COL_EPI_5p_N1__GGTATTGCATGTAGTC-1	0.831872	-0.876829	-0.658716	-0.571751
001-014_R_COL_EPI_5p_N1__GTTCTCGCAGACGCAA-1	-0.517923	-0.79117	-0.611114	-0.520654
001-014_R_COL_EPI_5p_N1__CATGGCGAGTTAACGA-1	1.06313	-0.828285	-0.669554	-0.573436
001-014_R_COL_EPI_5p_N1__CTGTGCTCAATCGGTT-1	2.04111	-0.873326	-0.673944	-0.568323
001-014_R_COL_EPI_5p_N1__CACAGTATCGTTTATC-1	-0.973468	-0.807016	-0.622512	-0.517803
001-014_R_COL_EPI_5p_N1__CGTCTACCAAAGCGGT-1	1.94566	-0.882404	-0.68334	-0.568292
001-014_R_COL_EPI_5p_N1__TGGCGCATCACAGTAC-1	0.412789	-0.813021	-0.653245	-0.555612
001-014_R_COL_EPI_5p_N1__TACAGTGGTCACAAGG-1	1.78915	-0.77088	-0.593832	-0.523339
001-014_R_COL_EPI_5p_N1__CTGAAGTAGAGCAATT-1	0.260768	-0.758602	-0.592062	-0.495895
001-014_R_COL_EPI_5p_N1__ACGGAGAAGAAGATTC-1	0.191335	-0.851911	-0.684867	-0.599893
001-014_R_COL_EPI_5p_N1__CTAGAGTTCTACTTAC-1	1.52746	-0.841464	-0.63166	-0.560964
001-014_R_COL_EPI_5p_N1__CGACCTTTCTTGAGAC-1	1.4989	-0.77021	-0.584622	-0.509609
001-014_R_COL_EPI_5p_N1__TGGACGCTCACATACG-1	2.76471	-0.017236	-0.623435	-0.529511
001-014_R_COL_EPI_5p_N1__TGCGCAGCAAAGGCGT-1	0.182741	-0.84379	-0.6635	-0.563052
001-014_R_COL_EPI_5p_N1__CCTTCCCGTACACCGC-1	0.665686	-0.843336	-0.618092	-0.550803
001-014_R_COL_EPI_5p_N1__ATTGGACTCACCATAG-1	0.592474	-0.854465	-0.664691	-0.573811
001-014_R_COL_EPI_5p_N1__TAAGAGAGTATTAGCC-1	0.15512	-0.724739	-0.562353	-0.48015
001-014_R_COL_EPI_5p_N1__TCGCGAGGTCTACCTC-1	-0.48083	0.0821583	-0.608317	-0.537774
001-014_R_COL_EPI_5p_N1__CGATGGCAGATCTGCT-1	1.96152	-0.811953	-0.623476	-0.516401
001-014_R_COL_EPI_5p_N1__TGGGCGTAGAGTAAGG-1	2.15339	-0.881839	-0.735012	-0.625975
001-014_R_COL_EPI_5p_N1__ATTCTACCACCCAGTG-1	-0.0970845	-0.741895	-0.596161	-0.487841
001-014_R_COL_EPI_5p_N1__TACCTTAGTAGTAGTA-1	0.858825	-0.818921	-0.623236	-0.560886
001-014_R_COL_EPI_5p_N1__TGGCCAGTCTGAAAGA-1	2.41736	1.81451	-0.680531	-0.568087
001-014_R_COL_EPI_5p_N1__CACAAACGTGCCTTGG-1	0.260899	-0.771767	-0.590091	-0.492935
001-014_R_COL_EPI_5p_N1__CAGAATCAGATATACG-1	0.655757	-0.0516848	-0.660326	-0.540856
001-014_R_COL_EPI_5p_N1__ACCAGTACAAGTCTGT-1	0.945292	-0.802637	-0.655051	-0.57729
001-014_R_COL_EPI_5p_N1__GAGCAGACACGCTTTC-1	0.25143	-0.856698	-0.675053	-0.556616
001-014_R_COL_EPI_5p_N1__CTTCTCTAGCTCTCGG-1	1.44523	-0.825923	-0.680145	-0.565758
001-014_R_COL_EPI_5p_N1__AACCATGGTCTCTCGT-1	1.10969	0.123855	-0.582086	-0.496534
001-014_R_COL_EPI_5p_N1__GATCGATTCCTCCTAG-1	1.10492	1.02374	-0.581858	-0.511224
001-014_R_COL_EPI_5p_N1__ACAGCTAGTCTTCAAG-1	1.37804	-0.745503	-0.583177	-0.495799
001-014_R_COL_EPI_5p_N1__ACCCACTAGGACCACA-1	0.177219	-0.80492	-0.629609	-0.55024
001-014_R_COL_EPI_5p_N1__CTAATGGGTAGTAGTA-1	-0.806285	-0.748234	-0.584118	-0.517224
001-014_R_COL_EPI_5p_N1__GCATGCGCATGAACCT-1	0.874768	-0.717169	-0.548881	-0.462097
001-014_R_COL_EPI_5p_N1__GTTACAGCATGCCCGA-1	-0.245397	-0.781352	-0.625244	-0.550889
001-014_R_COL_EPI_5p_N1__CGTAGGCAGCTGGAAC-1	-0.932125	-0.803543	-0.617131	-0.515915
001-014_R_COL_EPI_5p_N1__ACTTGTTAGGAGTCTG-1	-0.493782	-0.760624	-0.611727	-0.521071
001-014_R_COL_EPI_5p_N1__TTAGGACCAAGCCGCT-1	0.523807	-0.807509	-0.673284	-0.563042
001-014_R_COL_EPI_5p_N1__CGTGTAATCGCCCTTA-1	0.323038	-0.759124	-0.620737	-0.511552
001-014_R_COL_EPI_5p_N1__AGGCCACGTCTCTCTG-1	0.494787	-0.360725	-0.699172	-0.554833
001-014_R_COL_EPI_5p_N1__ATAAGAGAGTAGGCCA-1	1.84752	-0.782494	-0.602367	-0.511942
001-014_R_COL_EPI_5p_N1__CTCGAGGAGCCAGGAT-1	-0.0279117	1.37735	-0.641275	-0.560605
001-014_R_COL_EPI_5p_N1__ACAGCTACACGCTTTC-1	2.82417	-0.794613	-0.634166	-0.527934
001-014_R_COL_EPI_5p_N1__GTAGTCAGTAAATGTG-1	0.271099	-0.888016	-0.706654	-0.590324
001-014_R_COL_EPI_5p_N1__ACCAGTAAGGCTACGA-1	0.760084	-0.826416	-0.632757	-0.540823
001-014_R_COL_EPI_5p_N1__CGTTAGATCTGTCCGT-1	0.283137	0.104791	-0.637561	-0.507189
001-014_R_COL_EPI_5p_N1__CGTCAGGTCCAAATGC-1	-0.192994	-0.802733	-0.60984	-0.526876
001-014_R_COL_EPI_5p_N1__CCTCAGTGTCTAGTCA-1	-0.0838978	-0.80403	-0.633557	-0.572356
001-014_R_COL_EPI_5p_N1__GTTCGGGGTTCAGTAC-1	1.10201	0.129776	-0.686932	-0.579949
001-014_R_COL_EPI_5p_N1__CACAGTATCTTAGAGC-1	0.359661	-0.800961	-0.622464	-0.532882
001-014_R_COL_EPI_5p_N1__ACACCCTCAAGTAGTA-1	2.0689	-0.849403	-0.672967	-0.544969
001-014_R_COL_EPI_5p_N1__CGCGTTTCAAGTAGTA-1	1.19074	-0.807888	-0.630088	-0.547335
001-014_R_COL_EPI_5p_N1__ACGGGTCAGTATTGGA-1	1.36251	-0.798326	-0.646683	-0.543158
001-014_R_COL_EPI_5p_N1__AAATGCCGTCTTTCAT-1	0.305784	-0.27799	-0.657823	-0.558821
001-014_R_COL_EPI_5p_N1__AAACCTGTCGAACTGT-1	0.849879	-0.773059	-0.606257	-0.529926
001-014_R_COL_EPI_5p_N1__ATGGGAGGTTCAGTAC-1	2.01577	0.470153	-0.611673	-0.535963
001-014_R_COL_EPI_5p_N1__CTGATAGAGTTCGATC-1	1.02764	-0.806188	-0.613064	-0.526254
001-014_R_COL_EPI_5p_N1__AGCTCTCAGAGGTTGC-1	0.836717	-0.857687	-0.655964	-0.562186
001-014_R_COL_EPI_5p_N1__CGGAGCTAGTGGAGAA-1	1.69456	-0.32011	-0.642804	-0.564104
001-014_R_COL_EPI_5p_N1__CCTCAGTGTCGACTAT-1	0.132029	-0.82466	-0.656393	-0.560436
001-014_R_COL_EPI_5p_N1__TGACTTTCAGCTGTTA-1	-0.401822	-0.772292	-0.599333	-0.538236
001-014_R_COL_EPI_5p_N1__GCATACAGTCAATGTC-1	2.36681	-0.827556	-0.629749	-0.561199
001-014_R_COL_EPI_5p_N1__TCACAAGTCTCGTATT-1	1.1635	-0.829269	-0.649249	-0.585639
001-014_R_COL_EPI_5p_N1__GTACTCCAGTGCGATG-1	1.68346	-0.802532	-0.618489	-0.530449
001-014_R_COL_EPI_5p_N1__GACTACACACCCATGG-1	2.99525	-0.335292	-0.629228	-0.538996
001-014_R_COL_EPI_5p_N1__CTAGCCTGTCTTCGTC-1	0.423355	-0.79155	-0.653653	-0.55525
001-014_R_COL_EPI_5p_N1__CTCGGAGCACGGTGTC-1	2.58544	-0.324756	-0.689115	-0.553202
001-014_R_COL_EPI_5p_N1__TGATTTCGTACATGTC-1	0.732232	-0.799374	-0.621025	-0.534346
001-014_R_COL_EPI_5p_N1__ACATCAGAGACGCTTT-1	0.494471	-0.817304	-0.639702	-0.561919
001-014_R_COL_EPI_5p_N1__ACTTGTTTCGGTGTTA-1	0.607548	0.321907	-0.580938	-0.49686
001-014_R_COL_EPI_5p_N1__TTCTTAGAGATTACCC-1	0.990339	0.25872	-0.620526	-0.528685
001-014_R_COL_EPI_5p_N1__GGCAATTCAACACGCC-1	0.664441	-0.831763	-0.659932	-0.54348
001-014_R_COL_EPI_5p_N1__TAGGCATGTGCGAAAC-1	1.25645	-0.306204	-0.62493	-0.550286
001-014_R_COL_EPI_5p_N1__AGCTCTCTCGACCAGC-1	-0.0844579	-0.787943	-0.60051	-0.534456
001-014_R_COL_EPI_5p_N1__CCGGGATGTTATCACG-1	0.223576	-0.304092	-0.612826	-0.518632
001-014_R_COL_EPI_5p_N1__GGGTCTGAGCGTGAGT-1	0.304346	-0.848475	-0.663414	-0.628604
001-014_R_COL_EPI_5p_N1__CGGACACTCTGCGGCA-1	0.821236	-0.863559	-0.643891	-0.595661
001-014_R_COL_EPI_5p_N1__ACGGCCATCTATCCTA-1	0.949748	-0.840402	-0.653536	-0.561713
001-014_R_COL_EPI_5p_N1__GAAATGAAGCGATATA-1	-0.466045	-0.819485	-0.654692	-0.54516
001-014_R_COL_EPI_5p_N1__AAAGTAGGTGCCTGGT-1	1.02471	1.0209	-0.655888	-0.561221
001-014_R_COL_EPI_5p_N1__CTACCCAAGAGTCGGT-1	0.167932	-0.794999	-0.648954	-0.565304
001-014_R_COL_EPI_5p_N1__ATCTGCCTCCTGCAGG-1	3.60709	-0.29871	-0.615073	-0.558174
001-014_R_COL_EPI_5p_N1__TTTGTCATCTGCAAGT-1	1.34986	-0.322591	-0.644807	-0.586251
001-014_R_COL_EPI_5p_N1__CTTCTCTCATACTACG-1	1.14807	-0.844711	-0.655659	-0.563977
001-014_R_COL_EPI_5p_N1__TGGACGCTCCCAACGG-1	1.35088	0.128471	-0.605935	-0.507453
001-014_R_COL_EPI_5p_N1__GTACTTTTCGGCGCAT-1	0.0539952	-0.795003	-0.612043	-0.542992
001-014_R_COL_EPI_5p_N1__ATGGGAGCACATTTCT-1	0.502978	-0.834926	-0.62836	-0.556547
001-014_R_COL_EPI_5p_N1__TACCTTATCTTTACGT-1	1.3304	-0.836092	-0.649919	-0.548303
001-014_R_COL_EPI_5p_N1__GAACCTACACCTCGTT-1	1.76444	-0.817087	-0.662416	-0.53082
001-014_R_COL_EPI_5p_N1__CCAGCGAGTAAGAGAG-1	2.14516	-0.824447	-0.663597	-0.552687
001-014_R_COL_EPI_5p_N1__GACTACAAGAAGGTTT-1	-0.478348	-0.771805	-0.63243	-0.52646
001-014_R_COL_EPI_5p_N1__AGCGTATTCGTGGTCG-1	0.188884	-0.731633	-0.573077	-0.480736
001-014_R_COL_EPI_5p_N1__GACGCGTCAGCTTCGG-1	0.438007	-0.881955	-0.676025	-0.582493
001-014_R_COL_EPI_5p_N1__TCAGATGGTTAGTGGG-1	0.33879	-0.659964	-0.465924	-0.4136
001-014_R_COL_EPI_5p_N1__ACCAGTACATTGAGCT-1	0.470172	-0.803517	-0.634748	-0.529472
001-014_R_COL_EPI_5p_N1__TTGGAACGTCCGTCAG-1	2.32698	-0.845941	-0.633598	-0.532194
001-014_R_COL_EPI_5p_N1__CGCGGTAAGCCGGTAA-1	0.0391127	0.156923	-0.573869	-0.486316
001-014_R_COL_EPI_5p_N1__CTGATCCAGTGAATTG-1	-0.954153	-0.334201	-0.615804	-0.572809
001-014_R_COL_EPI_5p_N1__TTGGAACCAAATACAG-1	3.2599	-0.796288	-0.611919	-0.551496
001-014_R_COL_EPI_5p_N1__CGGAGCTGTTATCGGT-1	2.13675	0.544183	-0.627283	-0.539621
001-014_R_COL_EPI_5p_N1__ATAAGAGAGCTCAACT-1	1.80943	-0.287261	-0.617388	-0.548418
001-014_R_COL_EPI_5p_N1__GCGCAACAGGAATCGC-1	0.544156	-0.837423	-0.692776	-0.575141
001-014_R_COL_EPI_5p_N1__GCTCTGTAGATCCTGT-1	0.688231	-4.07556e-05	-0.668741	-0.565418
001-014_R_COL_EPI_5p_N1__GGGCATCCAAGTTCTG-1	1.32019	0.0864221	-0.674791	-0.542606
001-014_R_COL_EPI_5p_N1__CATCCACCACTGTCGG-1	0.170452	-0.73597	-0.580003	-0.494679
001-014_R_COL_EPI_5p_N1__AGGGATGCACGCCAGT-1	0.811818	-0.796837	-0.606786	-0.518796
001-014_R_COL_EPI_5p_N1__CAGTCCTAGCGATCCC-1	0.177846	-0.703081	-0.559657	-0.487307
001-014_R_COL_EPI_5p_N1__AGCCTAAAGACCACGA-1	1.93834	0.428412	-0.656024	-0.579102
001-014_R_COL_EPI_5p_N1__CAGCAGCAGTTTGCGT-1	1.89155	-0.826123	-0.654095	-0.537726
001-014_R_COL_EPI_5p_N1__GACGGCTAGGAGCGTT-1	1.98762	-0.840592	-0.67312	-0.563661
001-014_R_COL_EPI_5p_N1__GTAACTGGTACTCAAC-1	1.79283	2.10489	-0.660471	-0.56425
001-014_R_COL_EPI_5p_N1__TGCGGGTGTGGTCTCG-1	1.12081	-0.829387	-0.640172	-0.58107
001-014_R_COL_EPI_5p_N1__CCAGCGACACCTCGTT-1	0.922022	-0.822639	-0.61283	-0.504093
001-014_R_COL_EPI_5p_N1__GTAGGCCAGAACAATC-1	-0.0903294	-0.749781	-0.604899	-0.511583
001-014_R_COL_EPI_5p_N1__TCACGAACATGGGAAC-1	-0.96711	0.309678	-0.662288	-0.56806
001-014_R_COL_EPI_5p_N1__AGTGTCACACATGGGA-1	2.03964	-0.78966	-0.643476	-0.538444
001-014_R_COL_EPI_5p_N1__TCACGAACAATCTACG-1	2.17399	-0.850976	-0.639979	-0.535572
001-014_R_COL_EPI_5p_N1__GATGAGGGTGCACGAA-1	2.2718	-0.83408	-0.652113	-0.570572
001-014_R_COL_EPI_5p_N1__TATTACCTCCGCATAA-1	1.09333	-0.834292	-0.667085	-0.550209
001-014_R_COL_EPI_5p_N1__CGTGAGCTCGCTGATA-1	2.24089	-0.833562	-0.652451	-0.54064
001-014_R_COL_EPI_5p_N1__TTGCCGTAGAATGTTG-1	2.64484	-0.845288	-0.632349	-0.556714
001-014_R_COL_EPI_5p_N1__TGGCGCAGTCCATGAT-1	1.28416	-0.805737	-0.667448	-0.538801
001-014_R_COL_EPI_5p_N1__CATCGAACATCTCCCA-1	0.257528	-0.681687	-0.519033	-0.44316
001-014_R_COL_EPI_5p_N1__AGCGGTCTCGCCAGCA-1	1.96333	-0.808906	-0.626022	-0.554706
001-014_R_COL_EPI_5p_N1__TGGCTGGCATTCTTAC-1	1.28533	-0.856045	-0.667122	-0.578888
001-014_R_COL_EPI_5p_N1__ATTGGACTCCTAGAAC-1	0.106708	-0.830863	-0.633246	-0.552215
001-014_R_COL_EPI_5p_N1__CATATTCTCTCTGTCG-1	1.47327	-0.878395	-0.648276	-0.590203
001-014_R_COL_EPI_5p_N1__GACCAATAGCAACGGT-1	-0.469832	-0.816962	-0.640338	-0.558913
001-014_R_COL_EPI_5p_N1__AGCTCCTCAGATTGCT-1	-0.229169	-0.885262	-0.655363	-0.580848
001-014_R_COL_EPI_5p_N1__TTGAACGTCGTTTGCC-1	1.41501	-0.7111	-0.561423	-0.507964
001-014_R_COL_EPI_5p_N1__CGATGGCGTCATCCCT-1	0.0617007	0.070936	-0.593461	-0.535045
001-014_R_COL_EPI_5p_N1__CCACCTACACGAAATA-1	1.41711	-0.826565	-0.65864	-0.591278
001-014_R_COL_EPI_5p_N1__GTAACTGGTGGGTATG-1	1.50823	0.579426	-0.640861	-0.592481
001-014_R_COL_EPI_5p_N1__GCTCTGTAGGATGGTC-1	1.5446	0.257559	-0.66906	-0.57181
001-014_R_COL_EPI_5p_N1__CCACTACTCCAAGTAC-1	2.8758	0.578631	-0.609204	-0.537555
001-014_R_COL_EPI_5p_N1__AGGCCACGTTCTGAAC-1	1.58734	-0.850302	-0.679153	-0.554223
001-014_R_COL_EPI_5p_N1__ATTTCTGCATTCTTAC-1	0.512003	-0.773735	-0.615524	-0.533088
001-014_R_COL_EPI_5p_N1__TGACGGCAGACGCAAC-1	1.40201	0.037582	-0.657826	-0.562837
001-014_R_COL_EPI_5p_N1__GCAGCCAGTACAAGTA-1	-0.966183	-0.814818	-0.610093	-0.542505
001-014_R_COL_EPI_5p_N1__CGAACATCACAGACAG-1	1.39574	-0.365369	-0.680952	-0.577587
001-014_R_COL_EPI_5p_N1__GGTGAAGCAGTTAACC-1	2.47634	-0.289743	-0.617621	-0.532313
001-014_R_COL_EPI_5p_N1__GTTACAGAGGTTCCTA-1	0.61969	-0.759207	-0.563976	-0.490875
001-014_R_COL_EPI_5p_N1__CGTCTACGTTCCACAA-1	0.67339	-0.797969	-0.640318	-0.536645
001-014_R_COL_EPI_5p_N1__CGATTGACAGCCAGAA-1	0.594104	-0.813044	-0.617803	-0.526794
001-014_R_COL_EPI_5p_N1__TGACTAGTCCATGCTC-1	0.964855	-0.300223	-0.644402	-0.539226
001-014_R_COL_EPI_5p_N1__CCACGGACACCACGTG-1	0.682115	0.185239	-0.647089	-0.563697
001-014_R_COL_EPI_5p_N1__GTCACGGAGAGTGAGA-1	0.95493	-0.793855	-0.632795	-0.550301
001-014_R_COL_EPI_5p_N1__CACACCTAGACCACGA-1	-0.498703	-0.814611	-0.625868	-0.547276
001-014_R_COL_EPI_5p_N1__GCGCAACGTACATGTC-1	0.877371	0.374023	-0.607362	-0.517965
001-014_R_COL_EPI_5p_N1__GGAAAGCAGGAGCGAG-1	1.85561	-0.298928	-0.656151	-0.575281
001-014_R_COL_EPI_5p_N1__GTGGGTCCACTGTTAG-1	1.41777	1.71694	-0.63508	-0.536698
001-014_R_COL_EPI_5p_N1__CGAATGTCACTCGACG-1	1.48306	-0.316969	-0.61709	-0.536663
001-014_R_COL_EPI_5p_N1__ATAACGCTCGTTTATC-1	1.79534	-0.776573	-0.600442	-0.500825
001-014_R_COL_EPI_5p_N1__AGAGTGGTCTGGTTCC-1	1.8027	-0.279653	-0.608121	-0.536212
001-014_R_COL_EPI_5p_N1__ACACCAACAAGGTTCT-1	2.0777	-0.243044	-0.616539	-0.538295
001-014_R_COL_EPI_5p_N1__CTCTACGAGAGCTGCA-1	1.49402	-0.797287	-0.638393	-0.544725
001-014_R_COL_EPI_5p_N1__AGAGTGGCATGACATC-1	0.212159	-0.880155	-0.66381	-0.569686
001-014_R_COL_EPI_5p_N1__GGTGAAGAGGCGTACA-1	-0.00820703	-0.813473	-0.656543	-0.556796
001-014_R_COL_EPI_5p_N1__CCATTCGGTCCCTTGT-1	0.481883	-0.107786	-0.538891	-0.491931
001-014_R_COL_EPI_5p_N1__CGCTATCAGACAGACC-1	1.11786	-0.833719	-0.635625	-0.559806
001-014_R_COL_EPI_5p_N1__ACACCAACACCTATCC-1	-0.899781	-0.761813	-0.608803	-0.512737
001-014_R_COL_EPI_5p_N1__ATCACGAAGAGTTGGC-1	2.39647	-0.81214	-0.646918	-0.542614
001-014_R_COL_EPI_5p_N1__ATGTGTGGTATGCTTG-1	1.47173	-0.794516	-0.605132	-0.511403
001-014_R_COL_EPI_5p_N1__TGCGCAGAGTTGAGAT-1	1.08453	-0.845361	-0.640403	-0.564339
001-014_R_COL_EPI_5p_N1__TGCACCTAGAGGTAGA-1	1.12477	-0.827005	-0.633485	-0.549924
001-014_R_COL_EPI_5p_N1__GAAGCAGAGGATGGAA-1	1.79038	0.397266	-0.635107	-0.547705
001-014_R_COL_EPI_5p_N1__GTCTCGTCAAGTTGTC-1	0.585755	-0.783819	-0.610962	-0.538231
001-014_R_COL_EPI_5p_N1__TCATTACCATTACCTT-1	-0.0459156	-0.863406	-0.638499	-0.520012
001-014_R_COL_EPI_5p_N1__CGCGTTTAGACTTGAA-1	1.90741	-0.810921	-0.641455	-0.545057
001-014_R_COL_EPI_5p_N1__GGACATTGTTGAACTC-1	2.10455	-0.8533	-0.677682	-0.568008
001-014_R_COL_EPI_5p_N1__CGTCCATAGAATCTCC-1	0.864692	-0.829769	-0.639049	-0.528233
001-014_R_COL_EPI_5p_N1__AAAGCAAGTCTAGTGT-1	-0.859784	-0.722104	-0.585128	-0.50251
001-014_R_COL_EPI_5p_N1__CCACTACGTAGCCTCG-1	2.44732	-0.841909	-0.628755	-0.576003
001-014_R_COL_EPI_5p_N1__TCTGAGAGTCTTGTCC-1	2.50169	0.122981	-0.608713	-0.512768
001-014_R_COL_EPI_5p_N1__AAGGAGCGTAAGTGTA-1	1.01259	0.0417098	-0.658334	-0.543977
001-014_R_COL_EPI_5p_N1__GATGAAATCCGCGGTA-1	0.316051	-0.776795	-0.632171	-0.533944
001-014_R_COL_EPI_5p_N1__GATCAGTTCTATCGCC-1	0.411527	-0.797099	-0.595245	-0.549125
001-014_R_COL_EPI_5p_N1__TCTGAGACATCGATGT-1	1.60459	-0.833423	-0.643313	-0.550938
001-014_R_COL_EPI_5p_N1__CTCGAGGAGCTAACAA-1	0.0726548	-0.77494	-0.620989	-0.519525
001-014_R_COL_EPI_5p_N1__GTCGTAACAAGACACG-1	-0.0962846	-0.783981	-0.595464	-0.516618
001-014_R_COL_EPI_5p_N1__GTTCGGGGTGTCAATC-1	-0.969066	-0.83641	-0.594756	-0.544791
001-014_R_COL_EPI_5p_N1__TCGGTAAAGAGCTGCA-1	-0.481555	-0.840456	-0.621607	-0.554894
001-014_R_COL_EPI_5p_N1__AACGTTGGTGTCGCTG-1	2.10922	-0.807003	-0.581931	-0.534516
001-014_R_COL_EPI_5p_N1__TGCGCAGCAGTCAGAG-1	0.0873263	-0.22175	-0.570527	-0.529362
001-014_R_COL_EPI_5p_N1__CAAGGCCCAAGTAATG-1	-0.998338	-0.807744	-0.656427	-0.543869
001-014_R_COL_EPI_5p_N1__GTGCGGTTCCTAGAAC-1	1.14629	-0.784888	-0.635397	-0.534529
001-014_R_COL_EPI_5p_N1__CAGCGACCACGCATCG-1	1.18068	-0.821701	-0.659842	-0.582838
001-014_R_COL_EPI_5p_N1__CGCGTTTCACTTACGA-1	2.65768	-0.815531	-0.698854	-0.532129
001-014_R_COL_EPI_5p_N1__GGACGTCAGAGAGCTC-1	2.07599	-0.728196	-0.572864	-0.490213
001-014_R_COL_EPI_5p_N1__GTAGTCAAGGGCTTCC-1	1.54849	1.18394	-0.599464	-0.531984
001-014_R_COL_EPI_5p_N1__AGTAGTCTCGACGGAA-1	0.670662	-0.792988	-0.638472	-0.514243
001-014_R_COL_EPI_5p_N1__CAAGAAACAAAGTGCG-1	1.17944	-0.800277	-0.616353	-0.52262
001-014_R_COL_EPI_5p_N1__AGATTGCCAAACCTAC-1	1.59795	-0.778486	-0.615386	-0.527222
001-014_R_COL_EPI_5p_N1__CCGGTAGTCGTCACGG-1	-0.945216	-0.7879	-0.630016	-0.528516
001-014_R_COL_EPI_5p_N1__TGTATTCGTCACCCAG-1	-0.290046	-0.678131	-0.536827	-0.460702
001-014_R_COL_EPI_5p_N1__CTCGTCAAGCCCAACC-1	3.30446	-0.730783	-0.538786	-0.490883
001-014_R_COL_EPI_5p_N1__TAAGAGAAGTGGTAGC-1	-0.00764674	-0.732294	-0.562152	-0.481233
001-014_R_COL_EPI_5p_N1__ATGTGTGAGAGGGCTT-1	2.0721	-0.770367	-0.597249	-0.528616
001-014_R_COL_EPI_5p_N1__TTCTTAGCAGGGTATG-1	2.56621	-0.781672	-0.610647	-0.509933
001-014_R_COL_EPI_5p_N1__AAGTCTGGTTCTGTTT-1	2.06661	-0.775823	-0.638007	-0.551607
001-014_R_COL_EPI_5p_N1__GAATGAACAGGTGCCT-1	2.17618	-0.768561	-0.607105	-0.505486
001-014_R_COL_EPI_5p_N1__CAGCTGGCAGCTGCTG-1	1.60626	-0.188705	-0.619771	-0.508884
001-014_R_COL_EPI_5p_N1__GCTTCCAGTTGATTCG-1	0.4545	-0.200686	-0.605167	-0.531064
001-014_R_COL_EPI_5p_N1__TCAACGAAGATCCCGC-1	1.02226	-0.757843	-0.606192	-0.511776
001-014_R_COL_EPI_5p_N1__CGTGAGCAGTGTCCCG-1	-0.855255	-0.762528	-0.596778	-0.505166
001-014_R_COL_EPI_5p_N1__CGACCTTGTCTGATTG-1	1.15887	-0.658465	-0.538506	-0.44625
001-014_R_COL_EPI_5p_N1__GTTCTCGTCACTGGGC-1	-0.490577	-0.236047	-0.616598	-0.561609
001-014_R_COL_EPI_5p_N1__CAGATCAAGTAGGTGC-1	2.845	-0.818004	-0.610436	-0.549502
001-014_R_COL_EPI_5p_N1__ATCATGGAGTTCGCGC-1	0.815001	-0.827285	-0.626686	-0.543492
001-014_R_COL_EPI_5p_N1__GCTGCAGTCGGCTTGG-1	-0.82219	-0.72966	-0.543664	-0.480552
001-014_R_COL_EPI_5p_N1__CACTCCAGTTCCACAA-1	3.01626	-0.79547	-0.639913	-0.525901
001-014_R_COL_EPI_5p_N1__CTCTAATAGACTAGAT-1	-0.940781	-0.826707	-0.656569	-0.540028
001-014_R_COL_EPI_5p_N1__GTGCGGTGTAGCGTGA-1	0.340533	-0.737914	-0.559181	-0.478954
001-014_R_COL_EPI_5p_N1__CGCTGGATCTACTTAC-1	1.18729	-0.821109	-0.653903	-0.546058
001-014_R_COL_EPI_5p_N1__CGATCGGCATTGGTAC-1	2.91735	-0.286618	-0.65085	-0.568473
001-014_R_COL_EPI_5p_N1__CATATTCCATAGGATA-1	2.03849	0.352439	-0.650997	-0.562561
001-014_R_COL_EPI_5p_N1__TAGTTGGTCTCGTATT-1	-0.153774	-0.261886	-0.632075	-0.5495
001-014_R_COL_EPI_5p_N1__GCCAAATGTTCGTCTC-1	2.10998	-0.803577	-0.618779	-0.567453
001-014_R_COL_EPI_5p_N1__ATGTGTGCAATTGCTG-1	2.52367	0.396952	-0.617121	-0.527898
001-014_R_COL_EPI_5p_N1__TGGCCAGGTTGGGACA-1	0.992433	-0.224946	-0.638115	-0.512727
001-014_R_COL_EPI_5p_N1__GCGCGATTCGACAGCC-1	3.30755	-0.754071	-0.594101	-0.47957
001-014_R_COL_EPI_5p_N1__AGTCTTTCAGGATTGG-1	2.10708	1.08882	-0.596253	-0.541996
001-014_R_COL_EPI_5p_N1__TGGCTGGAGTGCCAGA-1	1.97566	-0.845552	-0.657698	-0.577378
001-014_R_COL_EPI_5p_N1__ACGATGTAGAGCCCAA-1	-0.105337	-0.7903	-0.618169	-0.51222
001-014_R_COL_EPI_5p_N1__AGAATAGAGAATTCCC-1	0.590011	-0.780318	-0.609995	-0.544874
001-014_R_COL_EPI_5p_N1__AGGCCACTCACAATGC-1	0.571496	-0.813149	-0.61266	-0.510001
001-014_R_COL_EPI_5p_N1__CTGAAACGTAGCTCCG-1	0.178194	-0.801027	-0.589725	-0.532531
001-014_R_COL_EPI_5p_N1__AGAGTGGAGACAGAGA-1	1.101	-0.816373	-0.628885	-0.547042
001-014_R_COL_EPI_5p_N1__CCACTACCATCACCCT-1	2.22899	-0.228904	-0.611514	-0.543589
001-014_R_COL_EPI_5p_N1__TGCTACCAGATGTGTA-1	3.32431	-0.794865	-0.639521	-0.55939
001-014_R_COL_EPI_5p_N1__GGGCACTCATGCTAGT-1	1.38042	-0.815124	-0.638101	-0.545319
001-014_R_COL_EPI_5p_N1__CGCTATCTCGTCGTTC-1	0.940027	-0.80631	-0.62462	-0.527658
001-014_R_COL_EPI_5p_N1__GACCAATTCTGCGGCA-1	1.63407	-0.814804	-0.625402	-0.522895
001-014_R_COL_EPI_5p_N1__AGGGTGAAGAGGTTGC-1	0.238781	-0.149541	-0.593854	-0.511272
001-014_R_COL_EPI_5p_N1__TCAATCTGTCCATGAT-1	-1.00389	-0.835583	-0.652249	-0.57955
001-014_R_COL_EPI_5p_N1__CGACCTTCAGTCTTCC-1	0.712773	-0.833956	-0.635193	-0.529012
001-014_R_COL_EPI_5p_N1__GTACGTAAGGTAGCCA-1	1.71973	0.544687	-0.554164	-0.482395
001-014_R_COL_EPI_5p_N1__CCGTGGATCACTCCTG-1	0.926342	-0.790486	-0.642137	-0.553483
001-014_R_COL_EPI_5p_N1__CAGCGACGTGAGGCTA-1	2.52857	-0.716705	-0.551314	-0.453459
001-014_R_COL_EPI_5p_N1__CATCCACCAGTCAGAG-1	1.92975	-0.761695	-0.61046	-0.483184
001-014_R_COL_EPI_5p_N1__TTTGGTTTCCTAGAAC-1	1.63577	-0.204307	-0.591977	-0.536338
001-014_R_COL_EPI_5p_N1__CAGAGAGTCACTCTTA-1	-0.094618	0.7506	-0.581535	-0.51289
001-014_R_COL_EPI_5p_N1__CACACCTTCAGGATCT-1	0.691721	-0.829308	-0.645368	-0.532095
001-014_R_COL_EPI_5p_N1__ATAAGAGAGTCAAGGC-1	0.779304	-0.821206	-0.581482	-0.540051
001-014_R_COL_EPI_5p_N1__TCAACGAGTAAATACG-1	0.76953	-0.810233	-0.613678	-0.538372
001-014_R_COL_EPI_5p_N1__CGTGAGCAGGCCGAAT-1	-0.345293	2.39885	-0.602681	-0.500877
001-014_R_COL_EPI_5p_N1__CTCGGAGTCCTCTAGC-1	-0.0996405	-0.790335	-0.627681	-0.522328
001-014_R_COL_EPI_5p_N1__ATCCGAACACAGATTC-1	2.15828	0.0584971	-0.63042	-0.577416
001-014_R_COL_EPI_5p_N1__CCATTCGCACCACCAG-1	-0.91991	-0.801448	-0.623124	-0.546193
001-014_R_COL_EPI_5p_N1__TCGTAGAAGGCAATTA-1	1.87613	-0.262131	-0.639083	-0.564469
001-014_R_COL_EPI_5p_N1__CAGCTAATCCTATTCA-1	-0.362831	-0.75632	-0.628636	-0.529045
001-014_R_COL_EPI_5p_N1__CGGAGTCCACATGACT-1	-0.303318	-0.719287	-0.581286	-0.504898
001-014_R_COL_EPI_5p_N1__TCTATTGCAGGTTTCA-1	1.36819	-0.826522	-0.638643	-0.549184
001-014_R_COL_EPI_5p_N1__CTGAAGTCAACGCACC-1	2.70984	-0.760657	-0.572451	-0.494798
001-014_R_COL_EPI_5p_N1__TATGCCCCAAGCCGCT-1	1.41967	0.900041	-0.600379	-0.537019
001-014_R_COL_EPI_5p_N1__GGCGACTTCGGAGCAA-1	2.52534	0.396048	-0.62513	-0.529114
001-014_R_COL_EPI_5p_N1__TACTTACAGGCCGAAT-1	-0.87997	-0.759919	-0.571734	-0.510903
001-014_R_COL_EPI_5p_N1__AAGGAGCCAGTGGAGT-1	0.868926	0.785152	-0.623903	-0.527396
001-014_R_COL_EPI_5p_N1__ACGATGTAGAGCTGGT-1	2.61992	1.30833	-0.665	-0.553675
001-014_R_COL_EPI_5p_N1__CGCTATCAGAGGACGG-1	-0.852407	-0.735991	-0.60142	-0.527349
001-014_R_COL_EPI_5p_N1__TCAGGTAGTGAGGGTT-1	2.86164	0.345012	-0.632208	-0.526451
001-014_R_COL_EPI_5p_N1__GTACGTAGTTCCATGA-1	1.7351	-0.868205	-0.669977	-0.575005
001-014_R_COL_EPI_5p_N1__AGAATAGAGGGAGTAA-1	1.85169	-0.739126	-0.584319	-0.47813
001-014_R_COL_EPI_5p_N1__CAGCAGCCAAACTGTC-1	1.63483	-0.214806	-0.579187	-0.529786
001-014_R_COL_EPI_5p_N1__CGACTTCGTACAGCAG-1	-0.312032	-0.731382	-0.595488	-0.499384
001-014_R_COL_EPI_5p_N1__AGGCCGTAGAGGTTAT-1	1.08325	-0.778994	-0.586978	-0.540026
001-014_R_COL_EPI_5p_N1__CTACCCATCTAAGCCA-1	0.539083	0.422264	-0.587047	-0.52662
001-014_R_COL_EPI_5p_N1__AGGTCATCAAACCCAT-1	1.06154	-0.738463	-0.548959	-0.45731
001-014_R_COL_EPI_5p_N1__GAAACTCTCCAAACAC-1	1.9079	-0.820472	-0.627634	-0.537531
001-014_R_COL_EPI_5p_N1__AGTGGGATCCGAGCCA-1	1.27094	-0.795901	-0.575954	-0.528338
001-014_R_COL_EPI_5p_N1__AGCGGTCAGACTCGGA-1	0.65869	-0.803346	-0.607763	-0.523325
001-014_R_COL_EPI_5p_N1__CTTTGCGTCCAGTATG-1	-0.0147563	-0.725962	-0.602901	-0.49912
001-014_R_COL_EPI_5p_N1__GACAGAGAGTCCAGGA-1	1.01474	-0.722456	-0.576533	-0.490449
001-014_R_COL_EPI_5p_N1__TGGACGCGTGAGGCTA-1	0.813033	-0.744132	-0.611985	-0.522895
001-014_R_COL_EPI_5p_N1__GTAACTGGTTGTGGAG-1	-0.443639	-0.854476	-0.667169	-0.59476
001-014_R_COL_EPI_5p_N1__AGAGCTTTCATTGCGA-1	0.0709526	-0.747783	-0.584744	-0.533813
001-014_R_COL_EPI_5p_N1__GCATGATAGACCACGA-1	1.08684	-0.710144	-0.593685	-0.51465
001-014_R_COL_EPI_5p_N1__GTTCATTGTCACCTAA-1	0.231924	-0.763	-0.606747	-0.495161
001-014_R_COL_EPI_5p_N1__CGAACATCATGGTTGT-1	2.0463	-0.814129	-0.573943	-0.514471
001-014_R_COL_EPI_5p_N1__AGATCTGTCTCTGAGA-1	0.0481546	-0.720648	-0.584163	-0.489113
001-014_R_COL_EPI_5p_N1__TGGCGCATCCGAAGAG-1	1.12691	-0.783856	-0.608086	-0.53003
001-014_R_COL_EPI_5p_N1__CATGGCGAGCTAAACA-1	1.63148	-0.816976	-0.619374	-0.549076
001-014_R_COL_EPI_5p_N1__GGAAAGCAGCGTTTAC-1	1.07847	0.10013	-0.649866	-0.547906
001-014_R_COL_EPI_5p_N1__GGGCATCGTGAACCTT-1	2.33992	0.389743	-0.600184	-0.534431
001-014_R_COL_EPI_5p_N1__CCGGGATTCGCGCCAA-1	0.283147	-0.768734	-0.60675	-0.503608
001-014_R_COL_EPI_5p_N1__TGAGCCGGTTATCACG-1	-0.856363	-0.103125	-0.55683	-0.485796
001-014_R_COL_EPI_5p_N1__TCGGTAACATGCCTTC-1	2.714	-0.773196	-0.593643	-0.507545
001-014_R_COL_EPI_5p_N1__AAGGAGCAGGCGTACA-1	0.371331	-0.167268	-0.620377	-0.523215
001-014_R_COL_EPI_5p_N1__ACGATGTCAAGAGTCG-1	1.3171	-0.748554	-0.612724	-0.520513
001-014_R_COL_EPI_5p_N1__CTCGGGACAAAGGAAG-1	0.216308	-0.749535	-0.614507	-0.554931
001-014_R_COL_EPI_5p_N1__GTGCATAGTCAATGTC-1	1.17913	-0.776951	-0.588894	-0.526217
001-014_R_COL_EPI_5p_N1__GATCAGTAGGGCTTCC-1	-0.375073	-0.167904	-0.610829	-0.520547
001-014_R_COL_EPI_5p_N1__TGTCCCATCTACTATC-1	2.6242	-0.756909	-0.59147	-0.489216
001-014_R_COL_EPI_5p_N1__CGTCAGGTCATAAAGG-1	0.411991	-0.815854	-0.616495	-0.538397
001-014_R_COL_EPI_5p_N1__CTCGTACCATCTCCCA-1	0.606914	-0.0764905	-0.549991	-0.493217
001-014_R_COL_EPI_5p_N1__TGCTGCTCACGGTGTC-1	1.54285	-0.815673	-0.631816	-0.558464
001-014_R_COL_EPI_5p_N1__ACTGCTCAGCAGATCG-1	2.27266	-0.793728	-0.657867	-0.537988
001-014_R_COL_EPI_5p_N1__CCTTCGAAGGTTCCTA-1	-0.377228	0.924218	-0.592351	-0.505917
001-014_R_COL_EPI_5p_N1__GTGCAGCTCTTGAGGT-1	-0.190473	-0.701833	-0.510375	-0.45697
001-014_R_COL_EPI_5p_N1__CAGAGAGTCCTGCCAT-1	-0.357906	-0.76626	-0.590118	-0.517941
001-014_R_COL_EPI_5p_N1__GGAGCAAAGTATGACA-1	1.26584	-0.733238	-0.582715	-0.489648
001-014_R_COL_EPI_5p_N1__TTGAACGCAAATACAG-1	2.0841	-0.76562	-0.59296	-0.511162
001-014_R_COL_EPI_5p_N1__TGATTTCTCACCGTAA-1	-0.353658	-0.739965	-0.562925	-0.500907
001-014_R_COL_EPI_5p_N1__ATTGGACCAGCATGAG-1	1.11637	-0.806449	-0.631435	-0.550776
001-014_R_COL_EPI_5p_N1__TCTATTGGTTAAAGTG-1	0.118205	-0.789878	-0.621011	-0.533049
001-014_R_COL_EPI_5p_N1__GAATGAAAGCCAGGAT-1	0.584808	-0.778854	-0.58094	-0.500081
001-014_R_COL_EPI_5p_N1__CTCGTCAAGCGTTCCG-1	0.515453	-0.780268	-0.554791	-0.511251
001-014_R_COL_EPI_5p_N1__CTGATAGTCCAGAAGG-1	-0.180047	-0.758684	-0.56389	-0.481601
001-014_R_COL_EPI_5p_N1__AGTTGGTTCACATGCA-1	1.60388	4.83705	-0.572893	-0.495194
001-014_R_COL_EPI_5p_N1__CCATTCGCAGGAATGC-1	-0.857207	-0.738698	-0.574407	-0.52061
001-014_R_COL_EPI_5p_N1__GACGTTACAATGTTGC-1	1.15	-0.787476	-0.582668	-0.491984
001-014_R_COL_EPI_5p_N1__CAAGGCCGTCGTCTTC-1	0.2401	-0.718617	-0.545303	-0.479024
001-014_R_COL_EPI_5p_N1__AAACCTGAGAACTCGG-1	0.0765604	-0.823569	-0.644684	-0.521701
001-014_R_COL_EPI_5p_N1__AGTAGTCCACTCGACG-1	2.71434	-0.786795	-0.568442	-0.512689
001-014_R_COL_EPI_5p_N1__GTATCTTTCTTGCCGT-1	-0.851274	-0.72187	-0.551076	-0.481003
001-014_R_COL_EPI_5p_N1__CTCTACGTCGGAGGTA-1	0.910073	-0.761242	-0.604845	-0.482196
001-014_R_COL_EPI_5p_N1__CAGTCCTTCATTGCCC-1	1.16275	-0.17581	-0.604841	-0.527936
001-014_R_COL_EPI_5p_N1__TTAACTCTCGCATGAT-1	-0.837192	-0.66703	-0.521516	-0.453614
001-014_R_COL_EPI_5p_N1__CATGACAAGTGGTAAT-1	1.2371	-0.72367	-0.565409	-0.49095
001-014_R_COL_EPI_5p_N1__CATATTCCATCGACGC-1	1.54017	-0.746563	-0.571473	-0.525774
001-014_R_COL_EPI_5p_N1__GCTCTGTTCGAACTGT-1	2.10254	0.225378	-0.621551	-0.527039
001-014_R_COL_EPI_5p_N1__TCTATTGTCTCAACTT-1	1.69986	-0.828002	-0.685115	-0.555348
001-014_R_COL_EPI_5p_N1__TCTGAGAGTGCACCAC-1	2.43332	-0.771249	-0.608845	-0.561695
001-014_R_COL_EPI_5p_N1__CACAGTACATGGGACA-1	-0.391912	-0.801053	-0.61141	-0.513387
001-014_R_COL_EPI_5p_N1__CTGATAGGTACTTGAC-1	0.567005	-0.826325	-0.634957	-0.545408
001-014_R_COL_EPI_5p_N1__GTGGGTCAGTTGCAGG-1	1.00132	-0.746967	-0.609746	-0.518065
001-014_R_COL_EPI_5p_N1__AGTGAGGGTTCTCATT-1	-0.839817	-0.749495	-0.578819	-0.517024
001-014_R_COL_EPI_5p_N1__TATTACCGTGCCTGCA-1	2.45629	-0.664824	-0.559018	-0.46297
001-014_R_COL_EPI_5p_N1__GCGGGTTAGCGATTCT-1	0.167703	-0.717006	-0.567963	-0.474971
001-014_R_COL_EPI_5p_N1__CCCTCCTTCTCGATGA-1	3.04254	-0.800115	-0.632995	-0.524447
001-014_R_COL_EPI_5p_N1__ACGGGCTGTCTCTTTA-1	1.68347	-0.775302	-0.610458	-0.513976
001-014_R_COL_EPI_5p_N1__ACACCGGAGTAAGTAC-1	-0.293774	-0.798743	-0.616395	-0.52074
001-014_R_COL_EPI_5p_N1__ACTTGTTGTTTGACTG-1	0.675866	1.9236	-0.603525	-0.509494
001-014_R_COL_EPI_5p_N1__TACAGTGGTATGCTTG-1	0.568214	-0.794519	-0.570327	-0.513346
001-014_R_COL_EPI_5p_N1__ACTGCTCAGAGCTTCT-1	-0.973569	-0.860394	-0.647769	-0.569769
001-014_R_COL_EPI_5p_N1__AGTAGTCTCCGAATGT-1	0.0372675	-0.807012	-0.601202	-0.518517
001-014_R_COL_EPI_5p_N1__CAGTAACGTCTCTTAT-1	1.6758	-0.736337	-0.576111	-0.522906
001-014_R_COL_EPI_5p_N1__TGTGGTAGTTTACTCT-1	0.640327	-0.153859	-0.622318	-0.553259
001-014_R_COL_EPI_5p_N1__CATGGCGCACCGAAAG-1	-0.264075	-0.716842	-0.581681	-0.515374
001-014_R_COL_EPI_5p_N1__GCTGCGAGTTCTGGTA-1	0.842269	-0.0995908	-0.592051	-0.489594
001-014_R_COL_EPI_5p_N1__CATGGCGGTTGTGGCC-1	1.88412	-0.737148	-0.569298	-0.501773
001-014_R_COL_EPI_5p_N1__CGCGTTTGTCTGCGGT-1	0.575609	-0.758449	-0.577644	-0.509471
001-014_R_COL_EPI_5p_N1__TGGTTAGAGGGAGTAA-1	-0.826883	-0.684929	-0.53384	-0.470145
001-014_R_COL_EPI_5p_N1__CTGTTTAAGCTCAACT-1	-0.340161	-0.790458	-0.617745	-0.52627
001-014_R_COL_EPI_5p_N1__CCATTCGAGTCAATAG-1	2.73773	-0.122933	-0.600136	-0.517642
001-014_R_COL_EPI_5p_N1__ACGCCGAAGATAGTCA-1	-0.359924	0.550503	-0.657163	-0.535942
001-014_R_COL_EPI_5p_N1__ACCAGTATCTAACCGA-1	0.220698	-0.808573	-0.639859	-0.539812
001-014_R_COL_EPI_5p_N1__CTAGAGTGTAGCTAAA-1	-0.260021	-0.758631	-0.589662	-0.499981
001-014_R_COL_EPI_5p_N1__ACACCGGAGGCTAGGT-1	0.611546	-0.73222	-0.543841	-0.483582
001-014_R_COL_EPI_5p_N1__GCAGCCATCGGAATCT-1	0.818032	0.585248	-0.60808	-0.520171
001-014_R_COL_EPI_5p_N1__ACTGATGAGATCCCGC-1	-0.370904	-0.784805	-0.567517	-0.50133
001-014_R_COL_EPI_5p_N1__ACGGCCAGTACAAGTA-1	0.0502168	-0.758093	-0.603801	-0.509506
001-014_R_COL_EPI_5p_N1__TCAGGTAGTGGTCCGT-1	1.33733	-0.124349	-0.570375	-0.51025
001-014_R_COL_EPI_5p_N1__CAGAGAGCACAACGCC-1	-0.897638	0.580504	-0.561309	-0.504801
001-014_R_COL_EPI_5p_N1__GACACGCGTCCGAAGA-1	0.640802	-0.767795	-0.577737	-0.518926
001-014_R_COL_EPI_5p_N1__GGACATTTCACAACGT-1	-0.853098	-0.74003	-0.574648	-0.502705
001-014_R_COL_EPI_5p_N1__CGTCACTCAGTAGAGC-1	0.631539	0.304713	-0.630376	-0.522264
001-014_R_COL_EPI_5p_N1__ACATACGCAGTCAGAG-1	-0.934019	-0.0943679	-0.622355	-0.551955
001-014_R_COL_EPI_5p_N1__AACTTTCTCCTAGGGC-1	1.0499	-0.74543	-0.568264	-0.488147
001-014_R_COL_EPI_5p_N1__GGAATAAAGATCCCAT-1	0.66986	-0.741766	-0.598403	-0.503343
001-014_R_COL_EPI_5p_N1__AACCATGGTGTGGTTT-1	1.06373	-0.750241	-0.627457	-0.520151
001-014_R_COL_EPI_5p_N1__CATCAAGAGCGTCTAT-1	0.345735	-0.785361	-0.617867	-0.548979
001-014_R_COL_EPI_5p_N1__AGGCCACTCAAACCAC-1	0.143764	-0.760409	-0.588995	-0.521718
001-014_R_COL_EPI_5p_N1__AGACGTTGTGCACCAC-1	0.428828	-0.668993	-0.543829	-0.471656
001-014_R_COL_EPI_5p_N1__CAACTAGGTGGCCCTA-1	2.32987	-0.716444	-0.585357	-0.481962
001-014_R_COL_EPI_5p_N1__TTGTAGGAGAGTACCG-1	0.671303	-0.722266	-0.588182	-0.522863
001-014_R_COL_EPI_5p_N1__TTCGGTCAGCGATATA-1	0.309351	-0.691429	-0.586625	-0.495685
001-014_R_COL_EPI_5p_N1__CCAGCGATCTAACGGT-1	0.955976	-0.73954	-0.547911	-0.47289
001-014_R_COL_EPI_5p_N1__AAACCTGCACTAAGTC-1	1.96595	-0.14291	-0.60164	-0.530985
001-014_R_COL_EPI_5p_N1__GTAACTGGTTCCAACA-1	0.363019	-0.761594	-0.603718	-0.489671
001-014_R_COL_EPI_5p_N1__CCTTCCCAGTTAAGTG-1	2.75518	-0.777511	-0.56288	-0.508022
001-014_R_COL_EPI_5p_N1__CATCAGACACCAGTTA-1	-0.259309	-0.77439	-0.613044	-0.531228
001-014_R_COL_EPI_5p_N1__AGAATAGCATCGTCGG-1	0.74251	-0.675356	-0.53461	-0.471724
001-014_R_COL_EPI_5p_N1__CACACCTCACATCCAA-1	-0.897648	1.38075	-0.573503	-0.519843
001-014_R_COL_EPI_5p_N1__GCGACCAGTCTGATCA-1	0.1196	-0.610677	-0.480128	-0.361067
001-014_R_COL_EPI_5p_N1__GAACGGATCCGCAGTG-1	0.45127	-0.750483	-0.578237	-0.487413
001-014_R_COL_EPI_5p_N1__AGTGGGACAATGCCAT-1	1.92444	-0.781194	-0.609936	-0.50356
001-014_R_COL_EPI_5p_N1__TCTTTCCGTGAGGCTA-1	-0.230417	-0.738511	-0.578124	-0.525504
001-014_R_COL_EPI_5p_N1__ATTGGACAGCAGCGTA-1	0.678757	-0.748406	-0.592749	-0.550507
001-014_R_COL_EPI_5p_N1__AATCCAGCACGGCCAT-1	1.67968	-0.0376977	-0.562151	-0.493019
001-014_R_COL_EPI_5p_N1__TCTGGAAGTCTTCAAG-1	0.44801	-0.752788	-0.575685	-0.499348
001-014_R_COL_EPI_5p_N1__CGCGGTATCAGAGCTT-1	0.617072	-0.756106	-0.573415	-0.509539
001-014_R_COL_EPI_5p_N1__TTCTCAATCCCATTTA-1	-0.257977	-0.726977	-0.567965	-0.500871
001-014_R_COL_EPI_5p_N1__CTCGGAGAGTACCGGA-1	3.14105	-0.759038	-0.595735	-0.517891
001-014_R_COL_EPI_5p_N1__CTCACACGTTCAGCGC-1	-0.209253	-0.739012	-0.600613	-0.528353
001-014_R_COL_EPI_5p_N1__TGAGAGGGTCCAGTGC-1	0.687083	-0.742378	-0.561307	-0.517403
001-014_R_COL_EPI_5p_N1__TGATTTCCACGCTTTC-1	1.47582	2.07824	-0.572833	-0.489109
001-014_R_COL_EPI_5p_N1__AGCTCTCTCGGCGCTA-1	-0.230547	-0.75858	-0.583097	-0.484073
001-014_R_COL_EPI_5p_N1__CTAACTTTCCTGCTTG-1	1.05943	-0.710869	-0.564626	-0.485604
001-014_R_COL_EPI_5p_N1__CGGCTAGTCGCGTAGC-1	1.66804	-0.77559	-0.623825	-0.522921
001-014_R_COL_EPI_5p_N1__TAAACCGCACGTGAGA-1	-0.817234	-0.696421	-0.570775	-0.474077
001-014_R_COL_EPI_5p_N1__ACATGGTTCTGCGTAA-1	2.47344	-0.710925	-0.55223	-0.46101
001-014_R_COL_EPI_5p_N1__TATGCCCAGTGGTAAT-1	0.610986	-0.673941	-0.504907	-0.439916
001-014_R_COL_EPI_5p_N1__ATGCGATGTTCGCTAA-1	1.4031	-0.713896	-0.577546	-0.499532
001-014_R_COL_EPI_5p_N1__CGTGTAATCAAGATCC-1	2.22368	1.3114	-0.585719	-0.496905
001-014_R_COL_EPI_5p_N1__CATATTCCAGGACCCT-1	0.815917	-0.653065	-0.525854	-0.443416
001-014_R_COL_EPI_5p_N1__AAGCCGCTCCTTGACC-1	-0.215864	-0.769341	-0.621942	-0.467911
001-014_R_COL_EPI_5p_N1__CGATGGCAGCACCGTC-1	0.0319188	-0.638556	-0.475711	-0.397501
001-014_R_COL_EPI_5p_N1__ACGGGTCGTAAATACG-1	0.693801	-0.657468	-0.52713	-0.450965
001-014_R_COL_EPI_5p_N1__ACCAGTATCGCGATCG-1	-0.262371	-0.747329	-0.590536	-0.52162
001-014_R_COL_EPI_5p_N1__CAGGTGCCATGACATC-1	-0.145344	-0.693022	-0.538802	-0.482948
001-014_R_COL_EPI_5p_N1__TTGACTTTCGCGTTTC-1	0.526009	-0.69607	-0.565639	-0.472638
001-014_R_COL_EPI_5p_N1__CTGAAACTCCTGCTTG-1	3.13355	-0.747944	-0.631289	-0.52769
001-014_R_COL_EPI_5p_N1__ACTGAGTCACCAGGCT-1	0.533648	-0.695913	-0.570097	-0.507669
001-014_R_COL_EPI_5p_N1__TACGGTAAGCCACGCT-1	0.236249	-0.683241	0.382471	-0.436816
001-014_R_COL_EPI_5p_N1__AGGGAGTGTTACCAGT-1	-0.0847793	-0.671812	-0.520871	-0.442851
001-014_R_COL_EPI_5p_N1__GTGCGGTCAGCCTATA-1	0.639446	-0.7532	-0.610056	-0.521072
001-014_R_COL_EPI_5p_N1__TATTACCAGGAGTCTG-1	2.00049	-0.719328	-0.580361	-0.475658
001-014_R_COL_EPI_5p_N1__TGACAACCACATTTCT-1	-0.0314697	-0.675822	-0.521413	-0.450082
001-014_R_COL_EPI_5p_N1__TTCTCAACAAAGTCAA-1	-0.881584	-0.740738	-0.60377	-0.494094
001-014_R_COL_EPI_5p_N1__GAACGGAGTCCTGCTT-1	-0.158064	0.062837	-0.571377	-0.497085
001-014_R_COL_EPI_5p_N1__ATAGACCGTAGCTGCC-1	2.31178	-0.736815	-0.584579	-0.494973
001-014_R_COL_EPI_5p_N1__CACCACTTCTCCGGTT-1	-0.190433	-0.698956	-0.529869	-0.494323
001-014_R_COL_EPI_5p_N1__TACCTTATCCAGAGGA-1	-0.075575	-0.683774	-0.515189	-0.450211
001-014_R_COL_EPI_5p_N1__CTCGAAATCCACTCCA-1	-0.28749	-0.734141	-0.591071	-0.503281
001-014_R_COL_EPI_5p_N1__AATCCAGAGTACATGA-1	-0.906458	-0.774171	-0.589842	-0.508716
001-014_R_COL_EPI_5p_N1__ATAAGAGAGAATTCCC-1	0.379432	-0.773644	-0.574912	-0.540366
001-014_R_COL_EPI_5p_N1__AACCATGGTCTCTTAT-1	2.25721	-0.783517	-0.589833	-0.525072
001-014_R_COL_EPI_5p_N1__ATTGGTGGTGCTAGCC-1	2.94205	-0.724916	-0.546517	-0.473141
001-014_R_COL_EPI_5p_N1__CTAACTTAGTGATCGG-1	1.25251	-0.746305	-0.604103	-0.493879
001-014_R_COL_EPI_5p_N1__AGGCCGTTCTAAGCCA-1	-0.855675	-0.759426	-0.611888	-0.515088
001-014_R_COL_EPI_5p_N1__CCCAATCAGCGTTCCG-1	0.549725	-0.743344	-0.56769	-0.498498
001-014_R_COL_EPI_5p_N1__GGGATGAAGAATGTGT-1	0.453478	-0.71573	-0.592279	-0.505848
001-014_R_COL_EPI_5p_N1__GATCGATAGTCATCCA-1	-0.0597407	-0.735598	-0.571628	-0.469513
001-014_R_COL_EPI_5p_N1__AGCTTGAAGCTGTTCA-1	-0.1875	-0.721575	-0.570047	-0.501277
001-014_R_COL_EPI_5p_N1__GATCGTATCAAAGTAG-1	-0.630499	-0.577662	-0.419046	-0.33824
001-014_R_COL_EPI_5p_N1__CGTGAGCCATGTAAGA-1	1.06011	-0.829253	-0.667636	-0.573529
001-014_R_COL_EPI_5p_N1__CATGCCTCAAGGACAC-1	-0.126294	-0.745316	-0.56849	-0.500111
001-014_R_COL_EPI_5p_N1__CTCACACGTTCGCGAC-1	0.375964	0.00481532	-0.610006	-0.50338
001-014_R_COL_EPI_5p_N1__ACGCCGATCTTGAGAC-1	-0.985309	1.35239	-0.639026	-0.546213
001-014_R_COL_EPI_5p_N1__TAGAGCTGTCAGCTAT-1	0.181626	-0.697367	-0.560166	-0.489485
001-014_R_COL_EPI_5p_N1__CGGACGTTCTACGAGT-1	-0.813666	-0.719386	-0.567888	-0.503073
001-014_R_COL_EPI_5p_N1__ACTTGTTCAATAGCGG-1	0.680457	-0.697924	-0.557205	-0.505289
001-014_R_COL_EPI_5p_N1__AAGCCGCTCGGAGCAA-1	-0.844551	-0.709227	-0.592161	-0.498401
001-014_R_COL_EPI_5p_N1__CCACGGACACCACCAG-1	0.758501	-0.749102	-0.581632	-0.513239
001-014_R_COL_EPI_5p_N1__ACTGAGTGTAGCAAAT-1	0.794657	-0.687209	-0.519731	-0.441749
001-014_R_COL_EPI_5p_N1__CCAGCGAGTTCCACGG-1	0.0166589	1.09455	-0.519587	-0.451545
001-014_R_COL_EPI_5p_N1__ACGCAGCAGTTAGGTA-1	2.77872	-0.741136	-0.559794	-0.490434
001-014_R_COL_EPI_5p_N1__GATCGTAGTATAAACG-1	1.43223	-0.72605	-0.572452	-0.508072
001-014_R_COL_EPI_5p_N1__GCCAAATCACATCTTT-1	2.0553	-0.699317	-0.537638	-0.44217
001-014_R_COL_EPI_5p_N1__GCAGTTAGTTAGAACA-1	-0.755458	-0.638441	-0.518603	-0.444314
001-014_R_COL_EPI_5p_N1__TGGTTAGGTTATCCGA-1	1.71136	-0.727317	-0.550773	-0.489544
001-014_R_COL_EPI_5p_N1__AGGCCGTCACAACGCC-1	0.13366	-0.711391	-0.576244	-0.500644
001-014_R_COL_EPI_5p_N1__TACACGACACTTAACG-1	1.06987	-0.68188	-0.555682	-0.456805
001-014_R_COL_EPI_5p_N1__TTCCCAGAGGGTCGAT-1	1.76553	-0.755733	-0.593286	-0.531213
001-014_R_COL_EPI_5p_N1__AGCATACGTGTTTGTG-1	0.518846	-0.736743	-0.528234	-0.489088
001-014_R_COL_EPI_5p_N1__GGACAGACAGCTGGCT-1	-0.774007	-0.652938	-0.545299	-0.461698
001-014_R_COL_EPI_5p_N1__CGATCGGAGCCACCTG-1	2.4767	-0.737693	-0.575724	-0.50632
001-014_R_COL_EPI_5p_N1__TTTACTGAGCGCTCCA-1	3.0207	0.414772	-0.591475	-0.480478
001-014_R_COL_EPI_5p_N1__ACACTGAGTTCAGACT-1	1.71312	-0.720037	-0.543392	-0.495746
001-014_R_COL_EPI_5p_N1__TTCCCAGTCTTCTGGC-1	-0.156186	-0.690068	-0.53548	-0.464282
001-014_R_COL_EPI_5p_N1__AGAGCTTCAGCCACCA-1	0.84673	0.557842	-0.441852	-0.364474
001-014_R_COL_EPI_5p_N1__CGTAGGCCACTTCGAA-1	2.58203	-0.772641	-0.586229	-0.506751
001-014_R_COL_EPI_5p_N1__GGGATGATCAGAGGTG-1	-0.199042	-0.733683	-0.551438	-0.504861
001-014_R_COL_EPI_5p_N1__GTACTTTTCGCGTTTC-1	-0.0631108	-0.682776	-0.485856	-0.461338
001-014_R_COL_EPI_5p_N1__GGATGTTGTGACTCAT-1	1.56152	-0.673775	-0.541117	-0.464523
001-014_R_COL_EPI_5p_N1__TTAGTTCTCGGACAAG-1	0.486635	-0.709781	-0.544546	-0.494548
001-014_R_COL_EPI_5p_N1__AAGCCGCAGATGCGAC-1	-0.770589	-0.715402	-0.530992	-0.477621
001-014_R_COL_EPI_5p_N1__CCATTCGTCTGCCCTA-1	-0.0957052	-0.717115	-0.528835	-0.491908
001-014_R_COL_EPI_5p_N1__TCTTTCCCATACGCTA-1	0.929238	-0.677517	-0.519768	-0.48116
001-014_R_COL_EPI_5p_N1__TATCTCAAGGACTGGT-1	-0.784741	-0.641965	-0.465864	-0.418895
001-014_R_COL_EPI_5p_N1__GCCAAATTCCTGTAGA-1	-0.825929	-0.701597	-0.565763	-0.490848
001-014_R_COL_EPI_5p_N1__AGTCTTTCAATCCAAC-1	2.84746	-0.767625	-0.585331	-0.478896
001-014_R_COL_EPI_5p_N1__TCAGCTCAGTCATGCT-1	-0.244355	-0.743308	-0.589475	-0.504367
001-014_R_COL_EPI_5p_N1__TCGTAGAAGATGTGGC-1	0.10156	-0.636827	-0.504062	-0.432996
001-014_R_COL_EPI_5p_N1__GAACGGACACTTGGAT-1	0.00124672	0.754738	-0.536601	-0.449938
001-014_R_COL_EPI_5p_N1__TGGCGCAAGATAGTCA-1	-0.0138812	-0.651799	-0.513892	-0.44411
001-014_R_COL_EPI_5p_N1__TCCACACAGACCTTTG-1	0.0230442	-0.717001	-0.533387	-0.456252
001-014_R_COL_EPI_5p_N1__GGGCATCCACTACAGT-1	0.900184	-0.747956	-0.574196	-0.509474
001-014_R_COL_EPI_5p_N1__TTTGGTTGTCGCCATG-1	1.2275	-0.643636	-0.50234	-0.409564
001-014_R_COL_EPI_5p_N1__CCGGTAGTCCTAAGTG-1	1.13276	-0.811178	-0.599044	-0.565332
001-014_R_COL_EPI_5p_N1__GCTTGAAAGATACACA-1	0.0434245	-0.64115	-0.490783	-0.451292
001-014_R_COL_EPI_5p_N1__CCTTTCTTCTTTAGTC-1	0.286352	-0.695219	-0.567244	-0.482477
001-014_R_COL_EPI_5p_N1__TTTACTGCATACAGCT-1	2.13104	-0.721385	-0.560555	-0.468574
001-014_R_COL_EPI_5p_N1__GTAGTCAAGATGTTAG-1	0.97301	-0.716355	-0.551979	-0.470836
001-014_R_COL_EPI_5p_N1__GACGCGTAGTGTCTCA-1	-0.718387	-0.614189	-0.479328	-0.410094
001-014_R_COL_EPI_5p_N1__TGGCGCAGTTTAGCTG-1	1.19623	-0.706102	-0.535614	-0.479143
001-014_R_COL_EPI_5p_N1__ACTTGTTAGCGCCTCA-1	0.987277	-0.661489	-0.559206	-0.499078
001-014_R_COL_EPI_5p_N1__TCGGTAATCGCTTAGA-1	-0.758095	-0.637695	-0.512996	-0.431476
001-014_R_COL_EPI_5p_N1__GGCCGATCAAGCGAGT-1	0.591554	0.115298	-0.583834	-0.461387
001-014_R_COL_EPI_5p_N1__ATAAGAGGTGTTAAGA-1	-0.759988	-0.701208	-0.562312	-0.473773
001-014_R_COL_EPI_5p_N1__TATCTCAGTCAATACC-1	1.0663	-0.743584	-0.532366	-0.491072
001-014_R_COL_EPI_5p_N1__AGCGTATGTGAGCGAT-1	-0.757228	-0.6689	-0.542389	-0.477431
001-014_R_COL_EPI_5p_N1__CATCAAGGTCGCATAT-1	-0.873437	0.114498	-0.620033	-0.490735
001-014_R_COL_EPI_5p_N1__GGATTACGTAGTACCT-1	-0.107779	-0.797869	-0.631097	-0.525899
001-014_R_COL_EPI_5p_N1__CATCGAAAGTGTACGG-1	2.9234	-0.693831	-0.54994	-0.484084
001-014_R_COL_EPI_5p_N1__CTACACCGTGGTAACG-1	2.57413	-0.716085	-0.543737	-0.474766
001-014_R_COL_EPI_5p_N1__CACTCCATCCCATTTA-1	-0.783271	-0.692177	-0.542689	-0.458859
001-014_R_COL_EPI_5p_N1__TTCTACAGTTCACCTC-1	0.944037	-0.712598	-0.525241	-0.479978
001-014_R_COL_EPI_5p_N1__TAGGCATAGTGGTAAT-1	-0.770463	-0.633703	-0.485479	-0.395758
001-014_R_COL_EPI_5p_N1__CTCATTACAAAGAATC-1	1.11357	0.129392	-0.544017	-0.492813
001-014_R_COL_EPI_5p_N1__CGGTTAACACCCAGTG-1	0.0063726	1.09264	-0.48919	-0.439316
001-014_R_COL_EPI_5p_N1__GGACATTAGATGCCTT-1	1.60789	-0.743411	-0.572618	-0.484962
001-014_R_COL_EPI_5p_N1__GACCTGGCAAGACGTG-1	0.317631	-0.686075	-0.552999	-0.47863
001-014_R_COL_EPI_5p_N1__GCTTCCAGTTCAGACT-1	-0.801507	-0.690039	-0.567198	-0.486529
001-014_R_COL_EPI_5p_N1__CTGATCCAGGTGCACA-1	-0.757662	-0.626067	-0.535112	-0.457975
001-014_R_COL_EPI_5p_N1__TTGGCAATCCTCCTAG-1	0.0953428	-0.647244	-0.494214	-0.433256
001-014_R_COL_EPI_5p_N1__ATCATCTCATTACGAC-1	0.951152	-0.712963	-0.557135	-0.478672
001-014_R_COL_EPI_5p_N1__TGGCCAGTCAACCAAC-1	1.28716	-0.730235	-0.555774	-0.465018
001-014_R_COL_EPI_5p_N1__GTACGTAAGACGACGT-1	0.0612017	-0.687586	-0.488688	-0.426539
001-014_R_COL_EPI_5p_N1__TTAGGACTCAGAAATG-1	1.19557	-0.640535	-0.500966	-0.448048
001-014_R_COL_EPI_5p_N1__GTCACAATCGCGATCG-1	-0.203323	-0.749382	-0.596813	-0.519303
001-014_R_COL_EPI_5p_N1__ATCATGGGTTCCAACA-1	0.722505	-0.695434	-0.514072	-0.443797
001-014_R_COL_EPI_5p_N1__ACCCACTGTATCAGTC-1	-0.782816	-0.687629	-0.545604	-0.470226
001-014_R_COL_EPI_5p_N1__GCTTCCAAGGGAAACA-1	1.87374	-0.778727	-0.615259	-0.527457
001-014_R_COL_EPI_5p_N1__GCTGCAGCAGCCAGAA-1	0.111317	-0.654549	-0.492185	-0.414694
001-014_R_COL_EPI_5p_N1__CGTGAGCCAAACTGTC-1	2.3767	-0.721417	-0.570843	-0.476832
001-014_R_COL_EPI_5p_N1__TATCTCATCGCGTAGC-1	-0.812208	-0.732148	-0.583026	-0.459647
001-014_R_COL_EPI_5p_N1__AAGTCTGGTCATGCCG-1	1.00777	0.242447	-0.559512	-0.466587
001-014_R_COL_EPI_5p_N1__CGCCAAGCATATGCTG-1	2.36928	-0.744535	-0.572189	-0.478694
001-014_R_COL_EPI_5p_N1__GGGAATGAGTACACCT-1	1.33945	-0.719103	-0.587529	-0.499888
001-014_R_COL_EPI_5p_N1__TTCTCAACACATTAGC-1	1.19432	-0.61464	-0.48118	-0.417839
001-014_R_COL_EPI_5p_N1__TCGGGACAGCTTTGGT-1	0.329198	-0.670782	-0.511887	-0.479567
001-014_R_COL_EPI_5p_N1__CGTGAGCGTTCTGGTA-1	1.05513	-0.710601	-0.539694	-0.499749
001-014_R_COL_EPI_5p_N1__TCTATTGAGTCTCGGC-1	0.174533	-0.621364	-0.495697	-0.423957
001-014_R_COL_EPI_5p_N1__GAAACTCTCCTAGGGC-1	-0.69406	0.408741	-0.463713	-0.413619
001-014_R_COL_EPI_5p_N1__CTTAGGATCGGCCGAT-1	1.28878	-0.697432	-0.52758	-0.454916
001-014_R_COL_EPI_5p_N1__TCATTACAGTGGTCCC-1	1.43694	-0.700054	-0.507257	-0.461659
001-014_R_COL_EPI_5p_N1__CTACACCTCTGTCAAG-1	1.0221	-0.703	-0.547212	-0.480571
001-014_R_COL_EPI_5p_N1__CCTACACTCCAAAGTC-1	1.03897	-0.692567	-0.555212	-0.473587
001-014_R_COL_EPI_5p_N1__AACTCTTCAACACCTA-1	-0.704813	-0.627284	-0.489247	-0.424479
001-014_R_COL_EPI_5p_N1__ACACCAATCGATCCCT-1	-0.728553	-0.61422	-0.501725	-0.41988
001-014_R_COL_EPI_5p_N1__ACATACGGTACATGTC-1	1.83002	-0.62977	-0.483631	-0.440671
001-014_R_COL_EPI_5p_N1__CTTTGCGTCATGCATG-1	0.635968	-0.677575	-0.565168	-0.468415
001-014_R_COL_EPI_5p_N1__CATCAAGTCACGCATA-1	0.961368	0.354748	-0.542347	-0.451608
001-014_R_COL_EPI_5p_N1__CCATGTCGTTGCGCAC-1	-0.119758	-0.758045	-0.561766	-0.516757
001-014_R_COL_EPI_5p_N1__AAGGTTCGTCTAGTCA-1	2.79144	-0.658842	-0.513583	-0.456027
001-014_R_COL_EPI_5p_N1__CGACTTCTCAGCTGGC-1	1.8581	-0.733212	-0.5796	-0.497579
001-014_R_COL_EPI_5p_N1__CATCAGAAGGCAGGTT-1	-0.691603	-0.574592	-0.463287	-0.382213
001-014_R_COL_EPI_5p_N1__CGCTATCTCAACGAAA-1	-0.893343	-0.745054	-0.605887	-0.50012
001-014_R_COL_EPI_5p_N1__CACAGTAGTTTAGGAA-1	2.48524	-0.689938	-0.478415	-0.443653
001-014_R_COL_EPI_5p_N1__ACTTTCAGTCTTGTCC-1	0.53893	-0.707895	-0.551571	-0.476276
001-014_R_COL_EPI_5p_N1__TAAGCGTTCTACGAGT-1	-0.593459	-0.52576	-0.387964	-0.341409
001-014_R_COL_EPI_5p_N1__GTGCTTCTCAGGCCCA-1	-0.794911	0.167656	-0.503007	-0.446429
001-014_R_COL_EPI_5p_N1__TAGGCATCAAGGCTCC-1	0.320174	-0.585551	-0.441053	-0.403489
001-014_R_COL_EPI_5p_N1__TCAGATGTCTACTCAT-1	-0.0377824	-0.737455	-0.525882	-0.486435
001-014_R_COL_EPI_5p_N1__CACAGGCAGACCTAGG-1	-0.632125	-0.56756	-0.424548	-0.363462
001-014_R_COL_EPI_5p_N1__GGACGTCTCACGCGGT-1	0.92385	-0.716781	-0.522855	-0.474894
001-014_R_COL_EPI_5p_N1__TTAGGACTCGGGAGTA-1	0.397204	0.220303	-0.516284	-0.443126
001-014_R_COL_EPI_5p_N1__GTACTTTCACAGCCCA-1	1.57544	-0.660054	-0.53506	-0.453032
001-014_R_COL_EPI_5p_N1__CGGAGCTGTCTCTTTA-1	-0.809092	-0.663828	-0.555731	-0.477837
001-014_R_COL_EPI_5p_N1__GCAGCCATCTGCGACG-1	0.586647	0.137749	-0.570812	-0.484831
001-014_R_COL_EPI_5p_N1__TTCGAAGTCTCAAGTG-1	2.56824	-0.6646	-0.52075	-0.479653
001-014_R_COL_EPI_5p_N1__GGGCATCAGGAGCGAG-1	0.436508	-0.532492	-0.399868	-0.325759
001-014_R_COL_EPI_5p_N1__GCTCCTACAATGGACG-1	1.59376	-0.699688	-0.567663	-0.511297
001-014_R_COL_EPI_5p_N1__GGGATGACAATAGAGT-1	2.37401	-0.699515	-0.545037	-0.446653
001-014_R_COL_EPI_5p_N1__AGGTCCGCATAAAGGT-1	-0.649275	-0.52723	-0.428555	-0.367621
001-014_R_COL_EPI_5p_N1__CCATGTCCATCGGAAG-1	0.0580286	-0.625319	-0.497889	-0.427833
001-014_R_COL_EPI_5p_N1__TGACGGCGTGTTTGGT-1	2.75642	-0.691379	-0.520543	-0.476303
001-014_R_COL_EPI_5p_N1__TGACAACAGCGTAGTG-1	-0.010692	-0.647631	-0.495341	-0.457933
001-014_R_COL_EPI_5p_N1__AGCGTATGTCACACGC-1	0.864118	-0.659461	-0.476002	-0.459939
001-014_R_COL_EPI_5p_N1__TGAAAGACATCCGCGA-1	-0.707964	-0.683911	-0.519649	-0.438385
001-014_R_COL_EPI_5p_N1__GAAACTCAGCTAAACA-1	2.29782	-0.645991	-0.513736	-0.402148
001-014_R_COL_EPI_5p_N1__ATAAGAGGTCCGTGAC-1	-0.74237	-0.608772	-0.479429	-0.425924
001-014_R_COL_EPI_5p_N1__TAGTTGGCAATTCCTT-1	-0.686965	-0.564686	-0.433607	-0.387443
001-014_R_COL_EPI_5p_N1__TCAGATGTCAACGGGA-1	-0.0851179	-0.683648	-0.531596	-0.485243
001-014_R_COL_EPI_5p_N1__TGAAAGAAGCTAACTC-1	1.81323	-0.654426	-0.485557	-0.413356
001-014_R_COL_EPI_5p_N1__TTTGGTTGTACAGTTC-1	1.76776	-0.703674	-0.547254	-0.476566
001-014_R_COL_EPI_5p_N1__GTGTTAGCAGCAGTTT-1	-0.664262	-0.582718	-0.485757	-0.377909
001-014_R_COL_EPI_5p_N1__TAGCCGGCATGACGGA-1	-0.827248	-0.72311	-0.567755	-0.482488
001-014_R_COL_EPI_5p_N1__TGGTTCCCAGCCACCA-1	-0.791299	-0.681983	-0.543276	-0.4683
001-014_R_COL_EPI_5p_N1__CTAGAGTCATGCCACG-1	-0.837762	-0.712134	-0.525755	-0.46591
001-014_R_COL_EPI_5p_N1__CAAGGCCCACATCTTT-1	1.45651	-0.706103	-0.530999	-0.460079
001-014_R_COL_EPI_5p_N1__TCAGCAATCATCGGAT-1	0.447312	0.213764	-0.518388	-0.452953
001-014_R_COL_EPI_5p_N1__TGTCCCAGTGACTCAT-1	-0.741904	-0.638638	-0.517729	-0.457462
001-014_R_COL_EPI_5p_N1__AAGACCTCATAAGACA-1	-0.797118	-0.733973	-0.540349	-0.479159
001-014_R_COL_EPI_5p_N1__CAAGAAACATACTACG-1	-0.784672	-0.712036	-0.533341	-0.48881
001-014_R_COL_EPI_5p_N1__ACGATACTCTGTTTGT-1	2.99795	0.757304	-0.535571	-0.481692
001-014_R_COL_EPI_5p_N1__ACGGGTCAGGTACTCT-1	0.733267	-0.667861	-0.517722	-0.458225
001-014_R_COL_EPI_5p_N1__ATTTCTGCAATGAATG-1	2.51278	-0.707727	-0.585328	-0.479367
001-014_R_COL_EPI_5p_N1__CCTTCCCGTAGGGACT-1	-0.193838	-0.775577	-0.65788	-0.553172
001-014_R_COL_EPI_5p_N1__ACTGCTCGTTAGATGA-1	0.285231	-0.626169	-0.475158	-0.388402
001-014_R_COL_EPI_5p_N1__CAAGGCCGTGGTGTAG-1	1.75541	-0.697992	-0.52338	-0.437375
001-014_R_COL_EPI_5p_N1__GGTGTTACAGCCTATA-1	0.728972	-0.673517	-0.555767	-0.460991
001-014_R_COL_EPI_5p_N1__CTGCGGAAGGAGTACC-1	0.0752677	-0.626921	-0.500858	-0.462076
001-014_R_COL_EPI_5p_N1__TCTCTAATCTCGGACG-1	0.866183	-0.675159	-0.511012	-0.457837
001-014_R_COL_EPI_5p_N1__GAATAAGTCCACGAAT-1	0.686065	-0.687785	-0.559486	-0.466193
001-014_R_COL_EPI_5p_N1__TGGGCGTAGAAAGTGG-1	2.1065	-0.639451	-0.501641	-0.457769
001-014_R_COL_EPI_5p_N1__CAACCAACAAAGTCAA-1	-0.800966	0.206222	-0.564189	-0.461249
001-014_R_COL_EPI_5p_N1__TGAGCCGCATTGGGCC-1	0.172461	-0.609398	-0.47786	-0.424382
001-014_R_COL_EPI_5p_N1__CTCACACTCAGGTTCA-1	-0.68829	-0.592193	-0.465613	-0.42075
001-014_R_COL_EPI_5p_N1__ATAACGCCAGGACGTA-1	0.273623	-0.658381	-0.488231	-0.441527
001-014_R_COL_EPI_5p_N1__ACCAGTAGTAAGTGGC-1	1.63493	-0.674589	-0.513778	-0.433824
001-014_R_COL_EPI_5p_N1__CCAGCGACATGTCCTC-1	0.151011	-0.634128	-0.506815	-0.416425
001-014_R_COL_EPI_5p_N1__ACAGCTACACGAGAGT-1	0.598055	-0.616484	-0.473806	-0.436726
001-014_R_COL_EPI_5p_N1__TTTCCTCTCGTATCAG-1	-0.768375	-0.640537	-0.514361	-0.456188
001-014_R_COL_EPI_5p_N1__TCTTCGGTCTTGCATT-1	-0.710238	-0.612448	-0.531408	-0.424283
001-014_R_COL_EPI_5p_N1__AGATTGCTCACCACCT-1	2.50944	-0.720309	-0.529101	-0.485982
001-014_R_COL_EPI_5p_N1__GTCACGGAGAGTGACC-1	0.32638	-0.595441	-0.459475	-0.422194
001-014_R_COL_EPI_5p_N1__AAGCCGCTCTCTTGAT-1	0.971929	-0.68913	-0.488697	-0.432373
001-014_R_COL_EPI_5p_N1__AAGTCTGCATTTCAGG-1	-0.810711	-0.674445	-0.55558	-0.507785
001-014_R_COL_EPI_5p_N1__TTAGGCAGTTCGAATC-1	2.03848	-0.653868	-0.485437	-0.434264
001-014_R_COL_EPI_5p_N1__CTTCTCTAGGCAGTCA-1	-0.812389	-0.6696	-0.54119	-0.453864
001-014_R_COL_EPI_5p_N1__CGTAGGCTCTGATACG-1	1.39637	-0.725967	-0.553469	-0.46811
001-014_R_COL_EPI_5p_N1__GCTGCAGAGCGTGTCC-1	2.01976	0.281484	-0.519784	-0.45927
001-014_R_COL_EPI_5p_N1__AACCGCGAGAGACTTA-1	0.644722	-0.602744	-0.495157	-0.444098
001-014_R_COL_EPI_5p_N1__AGTGTCAAGCATCATC-1	0.238239	0.495708	-0.467043	-0.410396
001-014_R_COL_EPI_5p_N1__ACCCACTAGAAAGTGG-1	-0.767735	-0.68277	-0.50479	-0.469245
001-014_R_COL_EPI_5p_N1__AAGACCTTCCGCAGTG-1	0.444622	-0.669948	-0.52926	-0.462241
001-014_R_COL_EPI_5p_N1__TGTTCCGGTAAACGCG-1	-0.55415	-0.50408	-0.390124	-0.337648
001-014_R_COL_EPI_5p_N1__ATCGAGTTCGCTGATA-1	0.172558	-0.683342	-0.513219	-0.44863
001-014_R_COL_EPI_5p_N1__GGCTCGAGTCTCTCGT-1	-0.690615	-0.622062	-0.486316	-0.414268
001-014_R_COL_EPI_5p_N1__AACTCTTCACCCTATC-1	2.35468	-0.672264	-0.543896	0.735474
001-014_R_COL_EPI_5p_N1__CTACGTCAGGAGCGAG-1	0.0751904	-0.676904	-0.528341	-0.452638
001-014_R_COL_EPI_5p_N1__CGGCTAGGTTGTACAC-1	0.164924	-0.631071	-0.463963	-0.446277
001-014_R_COL_EPI_5p_N1__CCGTGGATCCAAACTG-1	0.0927392	-0.67254	-0.524263	-0.463283
001-014_R_COL_EPI_5p_N1__CATCGGGCATACAGCT-1	-0.668026	-0.60606	-0.479249	-0.40801
001-014_R_COL_EPI_5p_N1__ACGCAGCAGGTTCCTA-1	0.0889447	-0.675192	-0.545629	-0.463019
